## Supplementary material for "Proteome-wide antibody responses to PfSPZ Vaccine include cross-reactive antibodies that correlate with protection from malaria": PeptideArray_all_proteins (part 6 of 7)

Protein	P39_pre_YES	P44_pre_YES	P36_pre_YES	P25_pre_YES	P17_pre_YES	P38_pre_YES	P23_pre_YES	P46_pre_YES	P04_pre_YES	P48_pre_YES	P31_pre_YES	P34_pre_YES	P27_pre_YES	P30_pre_YES	P49_pre_YES	P20_pre_YES	P12_pre_YES	P26_pre_YES	P51_pre_YES	P47_pre_YES	P32_pre_YES	P28_pre_YES	P42_pre_YES	P05_pre_YES	P24_pre_YES	P08_pre_YES	P13_pre_YES	P07_pre_YES	P19_pre_YES	P39_post_YES	P44_post_YES	P36_post_YES	P25_post_YES	P17_post_YES	P38_post_YES	P23_post_YES	P46_post_YES	P04_post_YES	P48_post_YES	P31_post_YES	P34_post_YES	P27_post_YES	P30_post_YES	P49_post_YES	P20_post_YES	P12_post_YES	P26_post_YES	P51_post_YES	P47_post_YES	P32_post_YES	P28_post_YES	P42_post_YES	P05_post_YES	P24_post_YES	P08_post_YES	P13_post_YES	P07_post_YES	P19_post_YES	P14_pre_NO	P40_pre_NO	P02_pre_NO	P45_pre_NO	P22_pre_NO	P10_pre_NO	P11_pre_NO	P06_pre_NO	P29_pre_NO	P15_pre_NO	P35_pre_NO	P16_pre_NO	P50_pre_NO	P14_post_NO	P40_post_NO	P02_post_NO	P45_post_NO	P22_post_NO	P10_post_NO	P11_post_NO	P06_post_NO	P29_post_NO	P15_post_NO	P35_post_NO	P16_post_NO	P50_post_NO	cutoff	P39_post_YES	P44_post_YES	P36_post_YES	P25_post_YES	P17_post_YES	P38_post_YES	P23_post_YES	P46_post_YES	P04_post_YES	P48_post_YES	P31_post_YES	P34_post_YES	P27_post_YES	P30_post_YES	P49_post_YES	P20_post_YES	P12_post_YES	P26_post_YES	P51_post_YES	P47_post_YES	P32_post_YES	P28_post_YES	P42_post_YES	P05_post_YES	P24_post_YES	P08_post_YES	P13_post_YES	P07_post_YES	P19_post_YES	P14_post_NO	P40_post_NO	P02_post_NO	P45_post_NO	P22_post_NO	P10_post_NO	P11_post_NO	P06_post_NO	P29_post_NO	P15_post_NO	P35_post_NO	P16_post_NO	P50_post_NO	% serorecognized all post-vax	serorecognized (>=50%) all post-vax?
PF3D7_1254900.mrna1_1	9.46617587	10.37509809	8.614234704	12.40093259	10.71313252	11.21664159	9.665898282	11.2273239	9.027062889	9.075732409	9.416862874	7.875552844	8.446578393	7.605521468	8.678349441	7.315744702	7.294536399	9.995589873	11.84135602	8.36777089	7.624609174	7.357138254	6.556256803	6.121502339	8.990932908	7.668791574	7.758305611	9.13438936	7.556089124	12.03678004	12.20231937	7.935036697	11.99373399	10.90478967	11.70421264	9.635279474	11.43207352	9.780000506	8.97771942	7.273046776	11.74403678	8.161917014	7.811596716	8.802679962	7.098948054	7.363525186	10.38241888	10.09525142	8.915645349	7.639958168	8.256193569	6.988862535	6.451939887	8.660347928	8.722998026	8.29245191	11.73903307	8.080258788	9.762204811	5.953012814	9.907491923	11.47130113	7.302958014	8.052197068	7.466583303	7.207384896	9.232765288	11.27681098	7.736872323	8.549044645	8.232642269	9.891849276	5.955548074	10.00195942	11.54065602	8.251749788	7.977924426	7.235236168	8.040274366	11.1747483	11.68188487	8.054967466	8.465500776	8.541673836	12.74967375	0	0	0	0	0	0	0	0	0	0	0	0	0	0	0	0	0	0	0	0	0	0	0	0	0	0	0	0	0	0	0	0	0	0	0	0	0	0	0	0	0	0	0	no
PF3D7_1254900.mrna2_1	9.46617587	10.37509809	8.614234704	12.40093259	10.71313252	11.21664159	9.665898282	11.2273239	9.027062889	9.075732409	9.416862874	7.875552844	8.446578393	7.605521468	8.678349441	7.315744702	7.294536399	9.995589873	11.84135602	8.36777089	7.624609174	7.357138254	6.556256803	6.121502339	8.990932908	7.668791574	7.758305611	9.13438936	7.556089124	12.03678004	12.20231937	7.935036697	11.99373399	10.90478967	11.70421264	9.635279474	11.43207352	9.780000506	8.97771942	7.273046776	11.74403678	8.161917014	7.811596716	8.802679962	7.098948054	7.363525186	10.38241888	10.09525142	8.915645349	7.639958168	8.256193569	6.988862535	6.451939887	8.660347928	8.722998026	8.29245191	11.73903307	8.080258788	9.762204811	5.953012814	9.907491923	11.47130113	7.302958014	8.052197068	7.466583303	7.207384896	9.232765288	11.27681098	7.736872323	8.549044645	8.232642269	9.891849276	5.955548074	10.00195942	11.54065602	8.251749788	7.977924426	7.235236168	8.040274366	11.1747483	11.68188487	8.054967466	8.465500776	8.541673836	12.74967375	0	0	0	0	0	0	0	0	0	0	0	0	0	0	0	0	0	0	0	0	0	0	0	0	0	0	0	0	0	0	0	0	0	0	0	0	0	0	0	0	0	0	0	no
PF3D7_1254900.mrna3_1	9.46617587	10.37509809	8.614234704	12.40093259	10.71313252	11.21664159	9.665898282	11.2273239	9.027062889	9.075732409	9.416862874	7.875552844	8.446578393	7.605521468	8.678349441	7.315744702	7.294536399	9.995589873	11.84135602	8.36777089	7.624609174	7.357138254	6.556256803	6.121502339	8.990932908	7.668791574	7.758305611	9.13438936	7.556089124	12.03678004	12.20231937	7.935036697	11.99373399	10.90478967	11.70421264	9.635279474	11.43207352	9.780000506	8.97771942	7.273046776	11.74403678	8.161917014	7.811596716	8.802679962	7.098948054	7.363525186	10.38241888	10.09525142	8.915645349	7.639958168	8.256193569	6.988862535	6.451939887	8.660347928	8.722998026	8.29245191	11.73903307	8.080258788	9.762204811	5.953012814	9.907491923	11.47130113	7.302958014	8.052197068	7.466583303	7.207384896	9.232765288	11.27681098	7.736872323	8.549044645	8.232642269	9.891849276	5.955548074	10.00195942	11.54065602	8.251749788	7.977924426	7.235236168	8.040274366	11.1747483	11.68188487	8.054967466	8.465500776	8.541673836	12.74967375	0	0	0	0	0	0	0	0	0	0	0	0	0	0	0	0	0	0	0	0	0	0	0	0	0	0	0	0	0	0	0	0	0	0	0	0	0	0	0	0	0	0	0	no
PF3D7_1254900.mrna4_1	9.46617587	10.37509809	8.614234704	12.40093259	10.71313252	11.21664159	9.665898282	11.2273239	9.027062889	9.075732409	9.416862874	7.875552844	8.446578393	7.605521468	8.678349441	7.315744702	7.294536399	9.995589873	11.84135602	8.36777089	7.624609174	7.357138254	6.556256803	6.121502339	8.990932908	7.668791574	7.758305611	9.13438936	7.556089124	12.03678004	12.20231937	7.935036697	11.99373399	10.90478967	11.70421264	9.635279474	11.43207352	9.780000506	8.97771942	7.273046776	11.74403678	8.161917014	7.811596716	8.802679962	7.098948054	7.363525186	10.38241888	10.09525142	8.915645349	7.639958168	8.256193569	6.988862535	6.451939887	8.660347928	8.722998026	8.29245191	11.73903307	8.080258788	9.762204811	5.953012814	9.907491923	11.47130113	7.302958014	8.052197068	7.466583303	7.207384896	9.232765288	11.27681098	7.736872323	8.549044645	8.232642269	9.891849276	5.955548074	10.00195942	11.54065602	8.251749788	7.977924426	7.235236168	8.040274366	11.1747483	11.68188487	8.054967466	8.465500776	8.541673836	12.74967375	0	0	0	0	0	0	0	0	0	0	0	0	0	0	0	0	0	0	0	0	0	0	0	0	0	0	0	0	0	0	0	0	0	0	0	0	0	0	0	0	0	0	0	no
PF3D7_1254900.mrna5_1	9.46617587	10.37509809	8.614234704	12.40093259	10.71313252	11.21664159	9.665898282	11.2273239	9.027062889	9.075732409	9.416862874	7.875552844	8.446578393	7.605521468	8.678349441	7.315744702	7.294536399	9.995589873	11.84135602	8.36777089	7.624609174	7.357138254	6.556256803	6.121502339	8.990932908	7.668791574	7.758305611	9.13438936	7.556089124	12.03678004	12.20231937	7.935036697	11.99373399	10.90478967	11.70421264	9.635279474	11.43207352	9.780000506	8.97771942	7.273046776	11.74403678	8.161917014	7.811596716	8.802679962	7.098948054	7.363525186	10.38241888	10.09525142	8.915645349	7.639958168	8.256193569	6.988862535	6.451939887	8.660347928	8.722998026	8.29245191	11.73903307	8.080258788	9.762204811	5.953012814	9.907491923	11.47130113	7.302958014	8.052197068	7.466583303	7.207384896	9.232765288	11.27681098	7.736872323	8.549044645	8.232642269	9.891849276	5.955548074	10.00195942	11.54065602	8.251749788	7.977924426	7.235236168	8.040274366	11.1747483	11.68188487	8.054967466	8.465500776	8.541673836	12.74967375	0	0	0	0	0	0	0	0	0	0	0	0	0	0	0	0	0	0	0	0	0	0	0	0	0	0	0	0	0	0	0	0	0	0	0	0	0	0	0	0	0	0	0	no
PF3D7_1255000.mrna1_1	6.919166894	7.637187921	6.537653857	7.863994059	8.274976772	5.744404202	6.773436742	6.179443824	5.872082612	6.130028949	6.542169229	12.5871134	6.115814106	5.859766284	6.292627387	11.99127431	6.757676219	12.51217567	6.336547037	9.654880368	10.67629696	12.41317907	7.364424179	13.46127076	12.01556488	4.588650697	6.729121602	9.6558718	7.253568723	10.05779902	8.267197834	5.80862282	7.166754644	7.01125689	6.189407811	6.815049469	5.794121806	7.291951611	6.03705808	9.242409463	8.01392648	6.078934009	6.240302083	6.667180988	12.02921652	6.391346094	12.50439965	6.436761919	10.35714517	10.86079706	11.96830633	7.683746339	12.30781909	11.88067692	5.827212424	6.908056042	7.751209815	7.466372096	10.94764152	5.738597924	8.464627621	7.792624007	7.477828948	6.941482435	7.083479397	5.824068144	7.652325025	6.997280231	7.361611268	8.755883266	6.95608746	10.88227336	5.133097697	8.374990106	8.128475568	8.808980982	6.696014439	7.046666505	8.323206598	9.922419704	7.509470784	11.22072548	8.354131933	7.407820409	13.66466029	0	0	0	0	0	0	0	0	0	0	0	0	0	0	0	0	0	0	0	0	0	0	0	0	0	0	0	0	0	0	0	0	0	0	0	0	0	0	0	0	0	0	0	no
PF3D7_1255000.mrna2_1	9.300056877	7.141925437	8.612087071	6.294298758	8.155214709	7.029645139	6.553738387	8.044186823	7.602691861	7.013762688	9.483197335	7.498171549	5.634048532	9.465847354	7.646484693	9.168059608	9.258801369	10.32841734	12.08442041	9.064966435	7.710904972	9.26842123	7.964618461	6.084733543	7.511923251	8.259811678	6.885937924	7.141998421	12.0743063	6.512853779	6.768392991	8.968944928	6.499591282	8.374928509	7.100522298	6.673253821	7.897479403	7.519043973	7.151016101	6.133966982	9.438790231	7.070734446	10.53707583	7.675511512	9.239060845	9.246709161	11.01592699	11.61297681	9.314894228	8.152213234	9.280006517	8.235911932	5.643661676	7.463731128	8.530165605	9.533803026	8.783985241	11.63692624	7.973873052	7.089774246	8.637552309	12.24322645	10.18295499	6.499592577	7.377023047	12.9255051	7.849003313	10.42759655	9.498132399	5.52817885	6.882403576	8.159587929	7.211027421	9.003284472	11.31273683	11.3987677	6.671746398	6.956921365	9.211129881	7.091135597	11.13490958	7.096607486	5.08190994	6.426517091	12.84276148	0	0	0	0	0	0	0	0	0	0	0	0	0	0	0	0	0	0	0	0	0	0	0	0	0	0	0	0	0	0	0	0	0	0	0	0	0	0	0	0	0	0	0	no
PF3D7_1255000.mrna3_1	6.515944156	8.438603896	7.413943822	7.627724909	5.708937911	6.327145268	6.115481734	6.585127301	7.416847133	5.909060142	6.294069312	4.917658035	9.058092801	6.17689431	8.081225794	7.24149003	5.878168614	10.86740708	11.15437964	6.773053066	9.549437256	7.432611106	10.07312565	10.76922958	7.343561952	5.288941038	5.864319922	7.261659514	9.261794204	6.781828302	7.493918142	7.780340423	7.332398856	7.867726196	6.364961205	5.546363915	7.050273743	8.197122721	6.073172214	4.978413049	9.798366908	9.03881506	6.119373171	8.011323338	7.286474238	6.127471226	10.71293191	10.70948396	6.792077307	9.564993443	8.20812402	9.965465828	10.16325272	7.576591858	5.660653346	7.506312488	8.271171592	9.564555575	8.173905729	5.338739281	10.09981482	8.014899528	8.821314994	5.180309014	10.5518433	10.66810883	11.09317354	7.790556645	5.178219774	5.156476191	7.118843191	8.23751824	4.721535302	10.17522672	8.055114099	10.2276862	5.668881935	10.52423967	5.17006937	11.37282376	8.448455961	5.734565904	6.02718564	6.505661799	12.35728647	0	0	0	0	0	0	0	0	0	0	0	0	0	0	0	0	0	0	0	0	0	0	0	0	0	0	0	0	0	0	0	0	0	0	0	0	0	0	0	0	0	0	0	no
PF3D7_1255000.mrna4_1	5.811425887	5.991585061	6.522704062	7.37082808	7.278629019	6.04479251	7.340891955	6.546721136	5.913877569	9.369024754	5.512757466	5.260882687	5.926582362	7.891825309	7.072126002	10.40142923	8.130605509	8.124647641	6.570750617	7.638295916	6.644297811	6.104203825	6.978053767	5.575110626	6.287405195	6.186251702	5.447484825	8.238760478	6.218174955	6.250098842	7.967768465	7.553813964	7.849846308	6.383300047	6.50123012	7.587549963	6.157308335	6.442924059	9.601515827	5.690317922	6.983136108	5.926330512	8.076581158	7.092112704	10.27162857	7.989581055	9.029071508	6.511530848	7.95379755	7.114118792	6.594072998	7.726041261	6.048016087	6.138525095	6.482900718	5.935154088	7.281743398	6.915387942	8.666496667	6.043162201	8.306617756	9.026873018	7.710226024	5.450541253	6.248046826	5.51451982	6.658794544	6.19188854	7.095678655	6.01673723	7.062769064	8.764872328	6.186133537	8.183147082	8.975558484	9.057853254	5.617685856	6.367922793	8.586977993	6.026412567	6.464053521	6.295741994	6.225284296	7.659132894	9.831331247	0	0	0	0	0	0	0	0	0	0	0	0	0	0	0	1	0	0	0	0	0	0	0	0	0	0	0	0	0	0	0	0	0	0	0	0	0	0	0	0	0	0	0.02	no
PF3D7_1255100.1	6.665009327	9.141173736	7.129902167	12.97312379	7.073162636	6.272207895	5.568127983	10.90903511	5.824652912	10.42037076	8.7056245	6.051863501	12.86720645	11.25230997	6.370413366	7.711613221	5.343756578	9.966582082	10.63250253	11.39683461	5.492694754	9.192312051	8.615461962	4.190318931	8.713821357	5.815410143	5.627147065	7.16094789	8.802945411	6.761502554	12.81955568	6.432899589	11.31874702	6.56115926	6.196243443	6.812296633	10.77711992	6.907491827	10.53493913	4.739312877	6.521035522	12.80653702	11.0369225	5.946934017	7.764189323	6.140112699	9.666333002	9.377101168	11.66118786	7.244182875	9.877255902	9.10636457	5.164871456	8.515613605	5.195015966	5.962385572	8.637207678	8.689725027	7.772890705	6.247311482	8.38769177	7.824891719	9.023828012	5.737257732	9.052398788	5.098009545	7.625422575	5.592562602	6.962144118	7.835619923	5.816322131	8.305465459	6.892221794	8.1020214	7.784644341	9.897427297	5.310158263	9.182034439	5.671710087	7.727805635	5.763569057	8.195837157	7.683505447	5.540998532	13.24761513	0	0	0	0	0	0	0	0	0	0	0	0	0	0	0	0	0	0	0	0	0	0	0	0	0	0	0	0	0	0	0	0	0	0	0	0	0	0	0	0	0	0	0	no
PF3D7_1255100.mrna1_1	6.665009327	9.141173736	7.129902167	12.97312379	7.073162636	6.272207895	5.568127983	10.90903511	5.824652912	10.42037076	8.7056245	6.051863501	12.86720645	11.25230997	6.370413366	7.711613221	5.343756578	9.966582082	10.63250253	11.39683461	5.492694754	9.192312051	8.615461962	4.190318931	8.713821357	5.815410143	5.627147065	7.16094789	8.802945411	6.761502554	12.81955568	6.432899589	11.31874702	6.56115926	6.196243443	6.812296633	10.77711992	6.907491827	10.53493913	4.739312877	6.521035522	12.80653702	11.0369225	5.946934017	7.764189323	6.140112699	9.666333002	9.377101168	11.66118786	7.244182875	9.877255902	9.10636457	5.164871456	8.515613605	5.195015966	5.962385572	8.637207678	8.689725027	7.772890705	6.247311482	8.38769177	7.824891719	9.023828012	5.737257732	9.052398788	5.098009545	7.625422575	5.592562602	6.962144118	7.835619923	5.816322131	8.305465459	6.892221794	8.1020214	7.784644341	9.897427297	5.310158263	9.182034439	5.671710087	7.727805635	5.763569057	8.195837157	7.683505447	5.540998532	13.24761513	0	0	0	0	0	0	0	0	0	0	0	0	0	0	0	0	0	0	0	0	0	0	0	0	0	0	0	0	0	0	0	0	0	0	0	0	0	0	0	0	0	0	0	no
PF3D7_1255100.mrna4_1	8.454089479	9.515481783	9.106172646	7.172055879	8.072421026	9.022984895	5.858094333	7.884833571	7.569768651	13.24949105	7.808932778	6.122968839	6.890821123	6.087175641	8.681224444	6.910355655	6.804696038	8.083901468	7.551646782	6.47648353	6.497295654	6.296418893	7.9182157	5.822535323	6.137588247	5.664180467	6.31780021	6.960266828	7.633458541	8.077541908	7.956161286	9.344409682	7.269450047	7.16837637	10.51280531	6.203626738	7.715217261	7.540475079	12.98782737	6.464173775	7.483761936	6.946282732	6.967615016	8.049724443	7.151319333	6.952397293	8.567773353	7.448153496	6.40008238	7.412013041	6.791456662	8.21338041	5.423438042	6.133769108	6.516913859	6.728196172	7.338879884	8.507986714	8.132359424	8.238819338	7.329436125	8.138473401	8.345354306	6.285949211	7.639261611	6.219847927	8.445702475	7.326724439	6.495392878	6.137573674	7.80422281	8.514807632	7.076340381	7.634509984	8.295936771	8.961763135	6.188786831	7.282394823	7.530085312	8.637583744	7.513516028	7.165632036	6.011112988	8.312321194	10.8495762	0	0	0	0	0	0	0	0	0	1	0	0	0	0	0	0	0	0	0	0	0	0	0	0	0	0	0	0	0	0	0	0	0	0	0	0	0	0	0	0	0	0	0.02	no
PF3D7_1255100.mrna5_1	7.516814306	7.217351006	10.35732173	7.316792682	8.341878859	7.284667575	13.42617227	7.576973842	6.947429013	9.745972927	7.502890097	6.868504041	6.534638971	7.155629646	8.923036225	8.173243598	6.688848018	8.638370568	7.98434276	9.544970109	7.605253509	7.130817644	7.644573456	6.396764524	7.391523654	5.183416087	5.977020141	7.367126293	5.881753562	8.049381352	8.007054813	9.761440212	7.239213478	8.054798517	10.90964662	12.98232969	7.521903695	8.007936882	9.554993863	6.214391093	8.587284661	7.118100859	7.344715259	9.339413083	8.652752365	6.420639737	9.606648924	7.727329332	7.445830494	7.88920336	7.12410779	7.909083216	6.587085292	7.385946771	7.931755528	6.990097486	7.507144463	8.320354667	8.395291923	8.033991913	7.802273488	10.48830544	11.99797951	5.716973253	7.789913905	6.184987516	7.235040076	7.926869201	10.08584483	7.744095713	7.880607889	8.804333744	7.360216871	8.289993604	9.831892818	12.51321192	5.396988846	7.614673964	8.591992054	7.917644506	8.407970099	5.695817394	7.751108746	8.498654981	11.94228739	0	0	0	0	0	0	1	0	0	0	0	0	0	0	0	0	0	0	0	0	0	0	0	0	0	0	0	0	0	0	0	0	0	1	0	0	0	0	0	0	0	0	0.05	no
PF3D7_1255200.mrna1_1	9.624380313	8.49503515	7.53902943	8.997220556	7.293707084	6.854988413	6.683543519	6.692247397	7.118946401	6.829606418	9.440709098	6.587728122	8.322663979	7.889461462	6.559366508	8.672802181	12.48901473	10.29887884	7.809440382	9.13944043	8.144753698	6.496695229	7.280364595	7.508676545	6.459302656	6.729054374	8.812758329	8.762148244	8.200380938	14.61441622	8.908017319	7.725113355	8.535784444	10.67353012	7.633017222	6.220580014	6.630797711	8.363085377	6.343354837	8.039173763	7.248623911	8.747728162	8.761652299	6.740294148	8.353409953	12.10558375	10.58191805	7.961765683	9.360223589	7.943664962	7.308927675	7.424986323	7.244826721	7.585234752	7.864190503	8.755040189	7.330938534	8.757594987	8.892055085	5.367105626	10.07832037	8.34231087	7.798003967	8.373562265	7.593613452	8.127684151	6.824202554	11.01606192	7.499295933	7.254180237	7.726002385	9.282889866	5.428649469	10.37684036	8.533822937	9.07914056	9.787010642	8.186595079	6.641693925	6.691407524	11.40176804	7.864323412	6.711894682	8.486597598	11.44457233	1	0	0	0	0	0	0	0	0	0	0	0	0	0	0	0	1	0	0	0	0	0	0	0	0	0	0	0	0	0	0	0	0	0	0	0	0	0	0	0	0	0	0.05	no
PF3D7_1300100.mrna1_1	6.459896903	7.237963818	7.753244401	12.09334688	6.188479328	5.609023136	5.539650286	6.007483518	6.606052878	8.694303486	6.575712049	6.510048523	7.911684812	6.201559011	7.324863481	8.58552535	6.707702144	7.36961131	7.304171432	5.838862543	6.621055447	8.630623477	7.347398583	6.251495307	6.129408093	5.489982397	5.271581602	6.656786192	6.42509716	5.975667026	11.50346093	8.524397831	11.19085669	6.906839683	6.264020503	6.774030419	6.39249035	7.605357539	8.499679819	5.890661879	6.832446467	8.763127778	7.063248804	7.422671943	8.96753393	7.846291553	8.688705056	7.189170724	6.608477835	7.846638644	9.6438037	7.426649579	6.472969356	6.648445093	6.261489839	6.24846403	6.761589703	6.996520819	7.322395324	6.179192085	7.691398338	7.236970892	6.486802647	4.881584758	5.634797142	5.333482988	6.323296385	7.261083679	5.604818531	5.321094447	6.590906502	7.93739849	5.757514883	8.011610149	7.630852877	8.072452468	5.429676987	4.55720997	7.978457095	5.999536556	7.584672061	7.100401496	5.2671615	6.828102465	9.893648275	0	1	0	1	0	0	0	0	0	0	0	0	0	0	0	0	0	0	0	0	0	0	0	0	0	0	0	0	0	0	0	0	0	0	0	0	0	0	0	0	0	0	0.05	no
PF3D7_1300200.mrna1_1	10.81881243	6.249857172	7.271865615	7.785204501	6.019439571	5.72710427	6.212015602	6.118542311	6.143810089	7.476288107	10.7012395	7.264086045	6.430464319	5.440174552	6.624843195	6.101777102	5.908496634	8.290143832	7.849592973	6.535138286	6.485306682	7.50140261	7.196346324	7.376887244	7.916487715	4.670315592	6.759124749	5.656880766	6.353953028	6.710373337	9.204498892	7.345614153	8.273496366	7.430244034	5.828670222	6.073705539	4.937589036	8.686101942	7.234834122	5.229275581	5.733477218	6.639751849	5.898336375	6.362705213	6.191573482	6.128120893	9.184572889	7.149031927	6.848961017	6.839150868	7.888671652	7.92521125	7.352165446	8.076935949	5.437972135	6.429828583	10.06767628	7.201273508	6.600792945	5.880437617	8.403867482	9.841737452	8.523232353	6.355705861	7.610270846	4.350594604	6.209563834	5.889910126	6.359357132	5.126749224	5.714925927	7.647313975	5.448047144	8.545713415	8.384336689	9.559710263	5.530944363	7.167620372	5.659097867	6.67395713	6.386742664	5.151484082	4.959126214	6.098634237	10.32968124	0	0	0	0	0	0	0	0	0	0	0	0	0	0	0	0	0	0	0	0	0	0	0	0	0	0	0	0	0	0	0	0	0	0	0	0	0	0	0	0	0	0	0	no
PF3D7_1300200.mrna2_1	8.469273042	5.42886543	7.46426676	5.771570193	8.813261221	6.564137249	5.557289021	7.044363135	6.925732511	8.074983058	7.740662448	7.422980391	9.232202752	5.367615522	7.377728849	6.667017876	6.691013185	7.428888459	9.838204541	7.007092071	6.523249081	6.780092623	5.473387864	8.065215125	6.523053202	5.68264831	4.95297084	6.654412093	6.074506053	10.43396746	7.347844419	8.085420895	7.144046667	6.955554305	8.045365147	7.857082736	7.104634656	8.142479192	8.397442528	5.277966566	7.362786035	9.403966224	7.845994184	7.37925923	8.029480322	8.243165999	9.09472848	8.815209489	6.66394672	8.137103018	7.785364639	6.161867493	7.189031144	8.880094107	7.225581876	6.413400033	6.945871116	7.242827767	7.561010604	5.910049503	7.434639878	9.811322131	7.768327252	5.44732083	7.675182341	5.227333897	6.276295098	6.974037355	6.878380115	7.10100016	7.272990413	8.793365666	6.056247664	7.843929244	7.975304213	8.815137868	5.241691931	7.413045636	6.65721542	7.624316739	7.622678947	6.045051757	6.359092735	6.816402914	9.940869631	1	0	0	0	0	0	0	0	0	0	0	0	0	0	0	0	0	0	0	0	0	0	0	0	0	0	0	0	0	0	0	0	0	0	0	0	0	0	0	0	0	0	0.02	no
PF3D7_1300200.mrna3_1	6.450269082	6.624669615	9.989966952	5.564292806	5.859501045	6.52620208	9.701269477	7.681135263	9.663563737	10.86825567	5.309129284	7.981260321	7.370866463	10.06008054	8.156772822	8.755903459	6.314777203	9.451933483	9.788075587	9.099132075	7.584693732	9.026168675	6.47494413	5.609007328	9.603591074	6.279206834	5.937602154	8.062384693	10.5194522	7.669389814	5.421872604	10.22422638	5.53599577	9.724669428	8.847376603	9.234755842	7.523156706	10.30120288	11.27981404	6.650420183	7.423789577	7.847761147	10.13701862	8.032960844	8.329232713	7.015615778	9.779441357	9.205986854	9.615915639	8.617293204	9.626772793	6.61688829	5.34498339	9.551258445	7.10995879	12.30385432	8.936741138	10.91905414	8.262422648	5.822692642	9.075491118	9.4821023	7.034980556	6.539625144	12.65713275	7.214896798	5.690050854	10.52607142	7.215512232	11.51351304	7.462365099	8.634385183	5.426787023	9.500878752	11.30982319	8.176928045	6.531110514	12.73335382	11.73727781	5.285577723	11.11882884	6.099574268	11.8768857	7.308934701	12.69445832	0	0	0	0	0	0	0	0	0	0	0	0	0	0	0	0	0	0	0	0	0	0	0	0	0	0	0	0	0	0	0	0	0	0	0	1	0	0	0	0	0	0	0.02	no
PF3D7_1300200.mrna4_1	7.516814306	7.217351006	10.35732173	7.316792682	8.341878859	7.284667575	13.42617227	7.576973842	6.947429013	9.745972927	7.502890097	6.868504041	6.534638971	7.155629646	8.923036225	8.173243598	6.688848018	8.638370568	7.98434276	9.544970109	7.605253509	7.130817644	7.644573456	6.396764524	7.391523654	5.183416087	5.977020141	7.367126293	5.881753562	8.049381352	8.007054813	9.761440212	7.239213478	8.054798517	10.90964662	12.98232969	7.521903695	8.007936882	9.554993863	6.214391093	8.587284661	7.118100859	7.344715259	9.339413083	8.652752365	6.420639737	9.606648924	7.727329332	7.445830494	7.88920336	7.12410779	7.909083216	6.587085292	7.385946771	7.931755528	6.990097486	7.507144463	8.320354667	8.395291923	8.033991913	7.802273488	10.48830544	11.99797951	5.716973253	7.789913905	6.184987516	7.235040076	7.926869201	10.08584483	7.744095713	7.880607889	8.804333744	7.360216871	8.289993604	9.831892818	12.51321192	5.396988846	7.614673964	8.591992054	7.917644506	8.407970099	5.695817394	7.751108746	8.498654981	11.94228739	0	0	0	0	0	0	1	0	0	0	0	0	0	0	0	0	0	0	0	0	0	0	0	0	0	0	0	0	0	0	0	0	0	1	0	0	0	0	0	0	0	0	0.05	no
PF3D7_1300300.1	6.62182676	8.120791826	6.519736453	8.034836721	7.308167088	8.613955785	7.071000907	8.468987502	6.70794861	6.538314442	5.892129675	11.22362359	7.209146536	9.449215772	10.28890584	8.675704897	7.339083325	7.777150843	11.84441644	7.664686822	8.7937968	6.572455644	7.963618409	8.160667889	7.073576012	7.259460659	6.260172135	7.038758164	7.613549575	12.46915042	7.242257506	6.547553735	7.706154028	8.935642689	8.648799055	7.786675826	8.089417074	7.709493296	6.64173768	6.789801891	8.284446471	7.332832495	9.159232833	10.32480263	8.431776143	6.867474005	8.267357575	11.97544361	7.946370147	9.14829026	7.555656628	8.637243615	8.023708145	7.06076705	7.804514975	6.173680071	7.14976464	7.617305308	8.275927769	8.049622145	8.878217042	8.051161711	9.641836916	5.888924185	6.900710332	9.142066865	7.461933553	6.357769022	9.145980386	10.70365501	8.731751315	8.256568031	9.162802958	8.599701625	8.646428703	10.80930962	6.559874254	5.444766774	11.32826168	7.202762904	6.53371315	9.435319358	10.96394371	9.521855679	11.46187825	1	0	0	0	0	0	0	0	0	0	0	0	0	0	0	0	0	0	1	0	0	0	0	0	0	0	0	0	0	0	0	0	0	0	0	0	0	0	0	0	0	0	0.05	no
PF3D7_1300300.mrna1_1	6.62182676	8.120791826	6.519736453	8.034836721	7.308167088	8.613955785	7.071000907	8.468987502	6.70794861	6.538314442	5.892129675	11.22362359	7.209146536	9.449215772	10.28890584	8.675704897	7.339083325	7.777150843	11.84441644	7.664686822	8.7937968	6.572455644	7.963618409	8.160667889	7.073576012	7.259460659	6.260172135	7.038758164	7.613549575	12.46915042	7.242257506	6.547553735	7.706154028	8.935642689	8.648799055	7.786675826	8.089417074	7.709493296	6.64173768	6.789801891	8.284446471	7.332832495	9.159232833	10.32480263	8.431776143	6.867474005	8.267357575	11.97544361	7.946370147	9.14829026	7.555656628	8.637243615	8.023708145	7.06076705	7.804514975	6.173680071	7.14976464	7.617305308	8.275927769	8.049622145	8.878217042	8.051161711	9.641836916	5.888924185	6.900710332	9.142066865	7.461933553	6.357769022	9.145980386	10.70365501	8.731751315	8.256568031	9.162802958	8.599701625	8.646428703	10.80930962	6.559874254	5.444766774	11.32826168	7.202762904	6.53371315	9.435319358	10.96394371	9.521855679	11.46187825	1	0	0	0	0	0	0	0	0	0	0	0	0	0	0	0	0	0	1	0	0	0	0	0	0	0	0	0	0	0	0	0	0	0	0	0	0	0	0	0	0	0	0.05	no
PF3D7_1300400.1	8.789526368	9.966560804	13.12108107	11.04875844	8.409000381	9.693671546	5.798369094	11.01241669	7.157097246	7.766591734	8.912833208	7.597400957	7.661598399	7.713527368	6.400585836	6.813337454	6.076688217	7.367633139	11.69042468	10.79921948	10.9203922	8.048299948	11.87124558	7.391235138	7.8258897	8.327940276	6.908070792	9.577803001	8.258141509	7.197307013	11.1521178	12.49555694	10.6164771	10.98005455	9.488242402	6.329504603	10.36028411	9.241256611	7.794231675	4.767120357	11.32044734	6.648699903	8.040643632	6.58754137	6.405099731	5.980730429	8.141171072	10.29046572	11.20103286	11.25850595	8.66793875	13.01127129	6.349304733	7.723885608	8.965282091	9.153163768	9.065287476	8.639865194	10.25656174	6.049053937	6.624546529	7.934180458	10.52420618	6.822544138	9.221086893	9.825412462	10.55405514	9.434312706	7.071958196	7.267267362	6.339509034	10.23089576	5.528372616	7.507420936	7.645205311	11.4814443	6.43414689	9.215720021	6.408727306	8.799923802	9.76968445	7.978330049	6.927898826	6.797352112	13.17206049	0	0	0	0	0	0	0	0	0	0	0	0	0	0	0	0	0	0	0	0	0	0	0	0	0	0	0	0	0	0	0	0	0	0	0	0	0	0	0	0	0	0	0	no
PF3D7_1300400.mrna1_1	8.789526368	9.966560804	13.12108107	11.04875844	8.409000381	9.693671546	5.798369094	11.01241669	7.157097246	7.766591734	8.912833208	7.597400957	7.661598399	7.713527368	6.400585836	6.813337454	6.076688217	7.367633139	11.69042468	10.79921948	10.9203922	8.048299948	11.87124558	7.391235138	7.8258897	8.327940276	6.908070792	9.577803001	8.258141509	7.197307013	11.1521178	12.49555694	10.6164771	10.98005455	9.488242402	6.329504603	10.36028411	9.241256611	7.794231675	4.767120357	11.32044734	6.648699903	8.040643632	6.58754137	6.405099731	5.980730429	8.141171072	10.29046572	11.20103286	11.25850595	8.66793875	13.01127129	6.349304733	7.723885608	8.965282091	9.153163768	9.065287476	8.639865194	10.25656174	6.049053937	6.624546529	7.934180458	10.52420618	6.822544138	9.221086893	9.825412462	10.55405514	9.434312706	7.071958196	7.267267362	6.339509034	10.23089576	5.528372616	7.507420936	7.645205311	11.4814443	6.43414689	9.215720021	6.408727306	8.799923802	9.76968445	7.978330049	6.927898826	6.797352112	13.17206049	0	0	0	0	0	0	0	0	0	0	0	0	0	0	0	0	0	0	0	0	0	0	0	0	0	0	0	0	0	0	0	0	0	0	0	0	0	0	0	0	0	0	0	no
PF3D7_1300400.mrna2_1	8.552490059	9.698904737	13.15474214	11.15204787	9.146401499	9.215666435	5.75984728	10.99628406	7.078246003	7.643189505	8.812730841	7.575522871	8.03085822	7.465570941	6.373741175	6.901244173	6.009705999	7.154718529	11.5563136	10.77367237	10.97716274	8.045533501	11.85630638	7.462272847	7.730902578	8.236376241	6.727372227	9.675303641	8.450192995	7.231359476	11.02476891	12.34661927	10.69869073	11.08819753	9.230824341	6.443068748	10.78717732	9.202974787	7.711013263	4.920381441	11.46659493	6.88077172	7.786316236	6.786982497	6.448013253	6.045471259	7.922935256	10.34332716	11.30408286	11.36406827	8.686435404	13.02996299	6.384545742	7.689293597	8.841137742	9.056493399	9.349687382	8.808454343	10.16103881	6.354324752	6.625922098	7.984760697	10.48106974	6.76815027	9.139259988	9.739490903	10.60835017	9.466195377	6.862912788	7.311529377	6.310815659	10.17819726	5.665314579	7.479094579	7.731962255	11.60925815	6.617146136	9.343272921	6.831429364	8.807426053	9.783539387	7.849751222	6.827565479	7.031310354	13.14755535	0	0	0	0	0	0	0	0	0	0	0	0	0	0	0	0	0	0	0	0	0	0	0	0	0	0	0	0	0	0	0	0	0	0	0	0	0	0	0	0	0	0	0	no
PF3D7_1300400.mrna3_1	8.789526368	9.966560804	13.12108107	11.04875844	8.409000381	9.693671546	5.798369094	11.01241669	7.157097246	7.766591734	8.912833208	7.597400957	7.661598399	7.713527368	6.400585836	6.813337454	6.076688217	7.367633139	11.69042468	10.79921948	10.9203922	8.048299948	11.87124558	7.391235138	7.8258897	8.327940276	6.908070792	9.577803001	8.258141509	7.197307013	11.1521178	12.49555694	10.6164771	10.98005455	9.488242402	6.329504603	10.36028411	9.241256611	7.794231675	4.767120357	11.32044734	6.648699903	8.040643632	6.58754137	6.405099731	5.980730429	8.141171072	10.29046572	11.20103286	11.25850595	8.66793875	13.01127129	6.349304733	7.723885608	8.965282091	9.153163768	9.065287476	8.639865194	10.25656174	6.049053937	6.624546529	7.934180458	10.52420618	6.822544138	9.221086893	9.825412462	10.55405514	9.434312706	7.071958196	7.267267362	6.339509034	10.23089576	5.528372616	7.507420936	7.645205311	11.4814443	6.43414689	9.215720021	6.408727306	8.799923802	9.76968445	7.978330049	6.927898826	6.797352112	13.17206049	0	0	0	0	0	0	0	0	0	0	0	0	0	0	0	0	0	0	0	0	0	0	0	0	0	0	0	0	0	0	0	0	0	0	0	0	0	0	0	0	0	0	0	no
PF3D7_1300400.mrna5_1	7.49847862	7.566440201	8.873979509	6.728521298	6.260818984	8.60828412	6.357547743	6.771768682	6.484947008	6.532642891	6.970034614	8.623314876	7.751454191	6.708132954	7.338511092	10.64759642	9.136841066	11.24912736	11.50158554	9.94125854	6.007867863	6.558084258	9.369365808	6.665805213	6.655093161	5.367942453	6.732911755	7.330598189	6.757432552	8.627553377	7.384420392	9.254792069	6.586794226	6.541329647	8.202542381	6.738822904	5.998024448	7.928704799	6.484128718	6.534821694	6.17419091	8.146470047	7.826442458	7.376850388	10.67477479	9.004675805	11.60900519	10.7133966	9.954572848	7.261193882	7.533732401	9.216183686	6.403670288	6.802062371	6.500984837	6.647363961	7.385121459	8.014541089	8.069138786	6.483984129	7.134472461	9.662634302	8.508890012	6.386825078	8.491411125	5.79069861	9.000549181	6.791599891	8.677574532	6.712984284	6.971512222	8.206140084	6.133140536	7.13458016	8.517437327	9.827000597	6.133025615	8.14426796	6.116617168	6.977037739	7.393359152	7.707094623	6.808808128	7.342234705	11.36226861	0	0	0	0	0	0	0	0	0	0	0	0	0	0	0	0	0	1	0	0	0	0	0	0	0	0	0	0	0	0	0	0	0	0	0	0	0	0	0	0	0	0	0.02	no
PF3D7_1300500.1	7.37883639	5.374335324	7.753641912	8.136562073	6.013175161	7.24661088	6.739864494	6.868643028	8.281181565	6.469672246	7.362252574	9.072299116	8.236930743	7.99226889	7.890758107	6.671548285	6.922067834	7.400023779	7.324257275	7.199977934	7.27345436	6.801860501	9.209090432	6.587704302	11.82376186	7.423581676	6.299185305	7.236671933	6.663029174	7.674434801	7.515802851	6.528696828	7.34695035	6.03352935	7.029291478	7.087318774	7.016562881	8.259569614	6.98152925	7.39324276	8.09235561	7.857396046	7.402065767	7.105881695	7.239728238	6.855688789	7.681238411	7.2434826	7.178093961	7.262548149	7.346324377	9.57279671	6.670265483	11.75665116	7.655486892	6.512587079	9.055482989	7.47986055	7.780822312	7.242018092	6.956345725	8.356719657	6.645703727	5.047968247	6.828396378	6.708840266	9.850566671	10.96894196	7.13142446	6.486096286	11.3968227	7.736791055	6.669262629	7.28018267	8.969041756	7.334227368	5.087533505	6.571225656	8.051153702	9.216680223	11.57699182	6.571920999	6.367374202	11.45233317	11.09546414	0	0	0	0	0	0	0	0	0	0	0	0	0	0	0	0	0	0	0	0	0	0	0	0	1	0	0	0	0	0	0	0	0	0	0	0	0	0	1	0	0	1	0.07	no
PF3D7_1300500.mrna1_1	7.37883639	5.374335324	7.753641912	8.136562073	6.013175161	7.24661088	6.739864494	6.868643028	8.281181565	6.469672246	7.362252574	9.072299116	8.236930743	7.99226889	7.890758107	6.671548285	6.922067834	7.400023779	7.324257275	7.199977934	7.27345436	6.801860501	9.209090432	6.587704302	11.82376186	7.423581676	6.299185305	7.236671933	6.663029174	7.674434801	7.515802851	6.528696828	7.34695035	6.03352935	7.029291478	7.087318774	7.016562881	8.259569614	6.98152925	7.39324276	8.09235561	7.857396046	7.402065767	7.105881695	7.239728238	6.855688789	7.681238411	7.2434826	7.178093961	7.262548149	7.346324377	9.57279671	6.670265483	11.75665116	7.655486892	6.512587079	9.055482989	7.47986055	7.780822312	7.242018092	6.956345725	8.356719657	6.645703727	5.047968247	6.828396378	6.708840266	9.850566671	10.96894196	7.13142446	6.486096286	11.3968227	7.736791055	6.669262629	7.28018267	8.969041756	7.334227368	5.087533505	6.571225656	8.051153702	9.216680223	11.57699182	6.571920999	6.367374202	11.45233317	11.09546414	0	0	0	0	0	0	0	0	0	0	0	0	0	0	0	0	0	0	0	0	0	0	0	0	1	0	0	0	0	0	0	0	0	0	0	0	0	0	1	0	0	1	0.07	no
PF3D7_1300600.mrna1_1	9.300056877	7.141925437	8.612087071	6.294298758	8.155214709	7.029645139	6.553738387	8.044186823	7.602691861	7.013762688	9.483197335	7.498171549	5.634048532	9.465847354	7.646484693	9.168059608	9.258801369	10.32841734	12.08442041	9.064966435	7.710904972	9.26842123	7.964618461	6.084733543	7.511923251	8.259811678	6.885937924	7.141998421	12.0743063	6.512853779	6.768392991	8.968944928	6.499591282	8.374928509	7.100522298	6.673253821	7.897479403	7.519043973	7.151016101	6.133966982	9.438790231	7.070734446	10.53707583	7.675511512	9.239060845	9.246709161	11.01592699	11.61297681	9.314894228	8.152213234	9.280006517	8.235911932	5.643661676	7.463731128	8.530165605	9.533803026	8.783985241	11.63692624	7.973873052	7.089774246	8.637552309	12.24322645	10.18295499	6.499592577	7.377023047	12.9255051	7.849003313	10.42759655	9.498132399	5.52817885	6.882403576	8.159587929	7.211027421	9.003284472	11.31273683	11.3987677	6.671746398	6.956921365	9.211129881	7.091135597	11.13490958	7.096607486	5.08190994	6.426517091	12.84276148	0	0	0	0	0	0	0	0	0	0	0	0	0	0	0	0	0	0	0	0	0	0	0	0	0	0	0	0	0	0	0	0	0	0	0	0	0	0	0	0	0	0	0	no
PF3D7_1300600.mrna2_1	6.919166894	7.637187921	6.537653857	7.863994059	8.274976772	5.744404202	6.773436742	6.179443824	5.872082612	6.130028949	6.542169229	12.5871134	6.115814106	5.859766284	6.292627387	11.99127431	6.757676219	12.51217567	6.336547037	9.654880368	10.67629696	12.41317907	7.364424179	13.46127076	12.01556488	4.588650697	6.729121602	9.6558718	7.253568723	10.05779902	8.267197834	5.80862282	7.166754644	7.01125689	6.189407811	6.815049469	5.794121806	7.291951611	6.03705808	9.242409463	8.01392648	6.078934009	6.240302083	6.667180988	12.02921652	6.391346094	12.50439965	6.436761919	10.35714517	10.86079706	11.96830633	7.683746339	12.30781909	11.88067692	5.827212424	6.908056042	7.751209815	7.466372096	10.94764152	5.738597924	8.464627621	7.792624007	7.477828948	6.941482435	7.083479397	5.824068144	7.652325025	6.997280231	7.361611268	8.755883266	6.95608746	10.88227336	5.133097697	8.374990106	8.128475568	8.808980982	6.696014439	7.046666505	8.323206598	9.922419704	7.509470784	11.22072548	8.354131933	7.407820409	13.66466029	0	0	0	0	0	0	0	0	0	0	0	0	0	0	0	0	0	0	0	0	0	0	0	0	0	0	0	0	0	0	0	0	0	0	0	0	0	0	0	0	0	0	0	no
PF3D7_1300600.mrna3_1	6.515944156	8.438603896	7.413943822	7.627724909	5.708937911	6.327145268	6.115481734	6.585127301	7.416847133	5.909060142	6.294069312	4.917658035	9.058092801	6.17689431	8.081225794	7.24149003	5.878168614	10.86740708	11.15437964	6.773053066	9.549437256	7.432611106	10.07312565	10.76922958	7.343561952	5.288941038	5.864319922	7.261659514	9.261794204	6.781828302	7.493918142	7.780340423	7.332398856	7.867726196	6.364961205	5.546363915	7.050273743	8.197122721	6.073172214	4.978413049	9.798366908	9.03881506	6.119373171	8.011323338	7.286474238	6.127471226	10.71293191	10.70948396	6.792077307	9.564993443	8.20812402	9.965465828	10.16325272	7.576591858	5.660653346	7.506312488	8.271171592	9.564555575	8.173905729	5.338739281	10.09981482	8.014899528	8.821314994	5.180309014	10.5518433	10.66810883	11.09317354	7.790556645	5.178219774	5.156476191	7.118843191	8.23751824	4.721535302	10.17522672	8.055114099	10.2276862	5.668881935	10.52423967	5.17006937	11.37282376	8.448455961	5.734565904	6.02718564	6.505661799	12.35728647	0	0	0	0	0	0	0	0	0	0	0	0	0	0	0	0	0	0	0	0	0	0	0	0	0	0	0	0	0	0	0	0	0	0	0	0	0	0	0	0	0	0	0	no
PF3D7_1300600.mrna4_1	5.811425887	5.991585061	6.522704062	7.37082808	7.278629019	6.04479251	7.340891955	6.546721136	5.913877569	9.369024754	5.512757466	5.260882687	5.926582362	7.891825309	7.072126002	10.40142923	8.130605509	8.124647641	6.570750617	7.638295916	6.644297811	6.104203825	6.978053767	5.575110626	6.287405195	6.186251702	5.447484825	8.238760478	6.218174955	6.250098842	7.967768465	7.553813964	7.849846308	6.383300047	6.50123012	7.587549963	6.157308335	6.442924059	9.601515827	5.690317922	6.983136108	5.926330512	8.076581158	7.092112704	10.27162857	7.989581055	9.029071508	6.511530848	7.95379755	7.114118792	6.594072998	7.726041261	6.048016087	6.138525095	6.482900718	5.935154088	7.281743398	6.915387942	8.666496667	6.043162201	8.306617756	9.026873018	7.710226024	5.450541253	6.248046826	5.51451982	6.658794544	6.19188854	7.095678655	6.01673723	7.062769064	8.764872328	6.186133537	8.183147082	8.975558484	9.057853254	5.617685856	6.367922793	8.586977993	6.026412567	6.464053521	6.295741994	6.225284296	7.659132894	9.831331247	0	0	0	0	0	0	0	0	0	0	0	0	0	0	0	1	0	0	0	0	0	0	0	0	0	0	0	0	0	0	0	0	0	0	0	0	0	0	0	0	0	0	0.02	no
PF3D7_1300700.1	5.912010811	8.929843655	9.161473827	5.96353906	6.911778551	5.639756569	5.229731239	6.41162325	8.346082214	6.376372784	5.693514464	6.440095468	9.561077587	5.9898906	6.765574595	12.36239639	8.586838011	11.20481263	7.323064341	5.573492017	9.406613229	11.4147198	6.476373751	8.495208141	6.361674445	6.835590062	5.071255339	9.140317136	7.145246209	5.871557565	6.148025285	7.635685853	5.598976387	6.827208454	6.570704859	5.695761847	6.112360714	8.706333234	6.404480685	5.339660255	9.793018228	9.287970579	6.209196816	6.372764539	12.05249983	7.781094124	10.84313928	7.258284677	5.618979545	9.771854652	11.77643757	6.653891511	7.959015828	6.048392036	7.612103884	6.168745747	7.367213448	7.989538228	9.35386544	5.352288148	8.030559849	6.181738601	6.493233467	4.831790016	6.165498846	6.657851327	5.81672015	10.37701178	5.771635513	5.443387244	8.89692561	9.327649924	6.020475821	8.431949029	6.657551349	7.105560693	4.805156541	6.442154835	7.046860123	5.319052308	10.55987469	12.69833121	5.59084033	8.814383287	12.06707542	0	0	0	0	0	0	0	0	0	0	0	0	0	0	0	0	0	0	0	0	0	0	0	0	0	0	0	0	0	0	0	0	0	0	0	0	0	0	0	1	0	0	0.02	no
PF3D7_1300700.mrna1_1	5.912010811	8.929843655	9.161473827	5.96353906	6.911778551	5.639756569	5.229731239	6.41162325	8.346082214	6.376372784	5.693514464	6.440095468	9.561077587	5.9898906	6.765574595	12.36239639	8.586838011	11.20481263	7.323064341	5.573492017	9.406613229	11.4147198	6.476373751	8.495208141	6.361674445	6.835590062	5.071255339	9.140317136	7.145246209	5.871557565	6.148025285	7.635685853	5.598976387	6.827208454	6.570704859	5.695761847	6.112360714	8.706333234	6.404480685	5.339660255	9.793018228	9.287970579	6.209196816	6.372764539	12.05249983	7.781094124	10.84313928	7.258284677	5.618979545	9.771854652	11.77643757	6.653891511	7.959015828	6.048392036	7.612103884	6.168745747	7.367213448	7.989538228	9.35386544	5.352288148	8.030559849	6.181738601	6.493233467	4.831790016	6.165498846	6.657851327	5.81672015	10.37701178	5.771635513	5.443387244	8.89692561	9.327649924	6.020475821	8.431949029	6.657551349	7.105560693	4.805156541	6.442154835	7.046860123	5.319052308	10.55987469	12.69833121	5.59084033	8.814383287	12.06707542	0	0	0	0	0	0	0	0	0	0	0	0	0	0	0	0	0	0	0	0	0	0	0	0	0	0	0	0	0	0	0	0	0	0	0	0	0	0	0	1	0	0	0.02	no
PF3D7_1300700.mrna2_1	7.362785233	6.803280109	10.75493084	7.751523026	8.575202134	7.437799729	13.74046594	8.191743691	7.520650218	9.006194659	6.870236115	7.082143247	6.734257591	7.655295862	8.94956887	7.473940207	6.530918154	8.574699871	6.969248786	9.399946384	7.722936076	7.077423625	7.508929906	6.216487596	7.030494283	5.986597059	5.028891871	7.431573874	5.773299937	7.272475269	8.607036748	10.24335087	7.974862159	8.404555316	10.90781472	13.40285733	8.221848199	8.639445879	8.48383833	5.893926639	8.176843868	6.215330037	7.814205119	8.923440815	7.919250093	6.769606744	9.167953188	6.584199245	7.264208255	8.398755618	7.558896608	7.834053113	6.662464194	6.766556907	7.817210225	6.839577714	7.670278737	6.659109554	7.902919232	6.592525013	7.636647379	10.94656612	11.69526956	5.851180091	7.467703587	5.75564024	7.3488407	7.005666096	9.795234109	7.238239799	8.694189304	8.621058551	5.302005785	8.049332538	10.38711625	12.06687061	5.004718024	6.908281978	8.855603163	8.064756337	8.133507798	5.576968483	7.139700821	8.70236688	12.00307837	0	0	0	0	0	0	1	0	0	0	0	0	0	0	0	0	0	0	0	0	0	0	0	0	0	0	0	0	0	0	0	0	0	1	0	0	0	0	0	0	0	0	0.05	no
PF3D7_1300700.mrna3_1	6.833807822	10.54336567	13.33343497	9.212895364	6.430419824	6.313163667	5.999109812	7.37106069	7.423042275	6.174220678	6.342032312	5.981919254	5.387848181	5.666253835	5.899766125	9.2645507	6.179620946	13.85468031	8.057900705	4.944914105	8.99602871	5.784018642	5.906458038	7.68679238	6.313661423	5.168371263	7.069025581	7.926150807	6.189002602	7.187584589	8.665398651	13.19856662	7.719373137	6.864610715	6.59217815	6.226404611	7.294663111	7.355292079	6.648790833	5.503406089	6.462968862	6.100814633	5.345055224	5.87583345	9.357792681	6.493614532	13.68074978	6.55545832	6.217309058	8.881419576	7.030987574	5.805934015	6.815509703	6.57857779	5.367734645	6.291056263	10.38103109	6.97659319	7.540766441	7.406299971	6.443934632	6.536764211	8.62794334	6.452617293	7.248946524	5.884895083	5.5925173	6.401408394	6.087036209	5.9798795	6.637532632	8.270468081	6.932318458	7.36972657	7.19730246	9.371274712	6.840144617	7.2163471	5.501618186	5.629343313	6.664661352	7.954747461	5.993836246	7.015948779	11.85532782	0	0	1	0	0	0	0	0	0	0	0	0	0	0	0	0	0	1	0	0	0	0	0	0	0	0	0	0	0	0	0	0	0	0	0	0	0	0	0	0	0	0	0.05	no
PF3D7_1300700.mrna5_1	6.450269082	6.624669615	9.989966952	5.564292806	5.859501045	6.52620208	9.701269477	7.681135263	9.663563737	10.86825567	5.309129284	7.981260321	7.370866463	10.06008054	8.156772822	8.755903459	6.314777203	9.451933483	9.788075587	9.099132075	7.584693732	9.026168675	6.47494413	5.609007328	9.603591074	6.279206834	5.937602154	8.062384693	10.5194522	7.669389814	5.421872604	10.22422638	5.53599577	9.724669428	8.847376603	9.234755842	7.523156706	10.30120288	11.27981404	6.650420183	7.423789577	7.847761147	10.13701862	8.032960844	8.329232713	7.015615778	9.779441357	9.205986854	9.615915639	8.617293204	9.626772793	6.61688829	5.34498339	9.551258445	7.10995879	12.30385432	8.936741138	10.91905414	8.262422648	5.822692642	9.075491118	9.4821023	7.034980556	6.539625144	12.65713275	7.214896798	5.690050854	10.52607142	7.215512232	11.51351304	7.462365099	8.634385183	5.426787023	9.500878752	11.30982319	8.176928045	6.531110514	12.73335382	11.73727781	5.285577723	11.11882884	6.099574268	11.8768857	7.308934701	12.69445832	0	0	0	0	0	0	0	0	0	0	0	0	0	0	0	0	0	0	0	0	0	0	0	0	0	0	0	0	0	0	0	0	0	0	0	1	0	0	0	0	0	0	0.02	no
PF3D7_1300800.1	11.50774778	13.2802699	12.21903249	10.14127158	10.21108654	12.13164018	9.789852925	10.15470568	12.92198638	12.05912466	11.12931205	9.709734525	10.55825951	9.33415835	9.934465055	12.02819556	7.100152453	9.331840829	12.45851849	10.26545542	11.42469773	13.43762852	11.35444624	10.56351823	11.28630654	9.840699713	11.42149672	9.721986817	9.192044906	10.38444729	10.15938487	11.88433009	10.26735277	11.85779083	11.84168889	9.729924002	10.12744297	13.33165178	12.19019732	9.862767498	12.83280362	10.48952856	9.403828597	10.08015488	13.33907318	7.565614013	10.00848973	9.672819837	10.65748927	11.51600137	13.67751263	11.44859984	10.18899599	11.15904224	10.82624668	12.12663996	8.641892186	9.91538368	9.879899926	13.73701586	10.74377795	12.33746981	13.11724613	11.08165767	7.331052174	11.04668264	10.83538988	10.82852229	7.544960874	7.979556298	10.09452597	10.48003077	12.62212454	11.10745074	12.32538365	14.07129873	12.49636794	7.545995324	8.68284082	11.78826092	11.75957138	7.916119412	8.017579569	9.061044317	14.73416151	0	0	0	0	0	0	0	0	0	0	0	0	0	0	0	0	0	0	0	0	0	0	0	0	0	0	0	0	0	0	0	0	0	0	0	0	0	0	0	0	0	0	0	no
PF3D7_1300800.mrna1_1	11.50774778	13.2802699	12.21903249	10.14127158	10.21108654	12.13164018	9.789852925	10.15470568	12.92198638	12.05912466	11.12931205	9.709734525	10.55825951	9.33415835	9.934465055	12.02819556	7.100152453	9.331840829	12.45851849	10.26545542	11.42469773	13.43762852	11.35444624	10.56351823	11.28630654	9.840699713	11.42149672	9.721986817	9.192044906	10.38444729	10.15938487	11.88433009	10.26735277	11.85779083	11.84168889	9.729924002	10.12744297	13.33165178	12.19019732	9.862767498	12.83280362	10.48952856	9.403828597	10.08015488	13.33907318	7.565614013	10.00848973	9.672819837	10.65748927	11.51600137	13.67751263	11.44859984	10.18899599	11.15904224	10.82624668	12.12663996	8.641892186	9.91538368	9.879899926	13.73701586	10.74377795	12.33746981	13.11724613	11.08165767	7.331052174	11.04668264	10.83538988	10.82852229	7.544960874	7.979556298	10.09452597	10.48003077	12.62212454	11.10745074	12.32538365	14.07129873	12.49636794	7.545995324	8.68284082	11.78826092	11.75957138	7.916119412	8.017579569	9.061044317	14.73416151	0	0	0	0	0	0	0	0	0	0	0	0	0	0	0	0	0	0	0	0	0	0	0	0	0	0	0	0	0	0	0	0	0	0	0	0	0	0	0	0	0	0	0	no
PF3D7_1300900.mrna1_1	9.584752986	12.5932518	10.20951365	6.650980143	5.752336061	5.889134853	10.85028474	8.733255541	6.595975047	9.06497537	9.720181928	8.28309302	6.074667121	6.281689041	8.794814486	13.88391834	12.69611409	13.59065998	8.25530674	10.89531702	12.46977851	12.0677663	7.606805314	5.162042038	8.06555043	5.176206967	4.908070254	7.629306579	10.78403192	7.686006632	7.75000963	9.956674666	6.33600484	9.183806807	6.329846228	11.32108519	9.351678196	7.880070359	9.002918524	6.462650292	8.120647361	6.381943849	6.800436532	9.081729726	13.8515179	12.47605878	13.53250387	7.064444885	9.139814665	12.28961099	12.42379675	8.119803266	5.845029572	8.020173219	5.791039077	11.91713283	8.776787604	10.66651421	8.385867708	10.9362406	6.73318252	14.57271176	9.306357057	5.269350123	5.627815369	8.608007338	10.49655089	13.14347569	12.20286428	7.186701431	11.81524444	8.307030242	10.84716133	7.111545035	14.70770703	10.36885061	4.883369773	4.88285034	5.403432042	11.69864433	13.62667816	12.99071542	6.896158635	11.56423073	15.99556728	0	0	0	0	0	0	0	0	0	0	0	0	0	0	0	0	0	0	0	0	0	0	0	0	0	0	0	0	0	0	0	0	0	0	0	0	0	0	0	0	0	0	0	no
PF3D7_1300900.mrna2_1	9.584752986	12.5932518	10.20951365	6.650980143	5.752336061	5.889134853	10.85028474	8.733255541	6.595975047	9.06497537	9.720181928	8.28309302	6.074667121	6.281689041	8.794814486	13.88391834	12.69611409	13.59065998	8.25530674	10.89531702	12.46977851	12.0677663	7.606805314	5.162042038	8.06555043	5.176206967	4.908070254	7.629306579	10.78403192	7.686006632	7.75000963	9.956674666	6.33600484	9.183806807	6.329846228	11.32108519	9.351678196	7.880070359	9.002918524	6.462650292	8.120647361	6.381943849	6.800436532	9.081729726	13.8515179	12.47605878	13.53250387	7.064444885	9.139814665	12.28961099	12.42379675	8.119803266	5.845029572	8.020173219	5.791039077	11.91713283	8.776787604	10.66651421	8.385867708	10.9362406	6.73318252	14.57271176	9.306357057	5.269350123	5.627815369	8.608007338	10.49655089	13.14347569	12.20286428	7.186701431	11.81524444	8.307030242	10.84716133	7.111545035	14.70770703	10.36885061	4.883369773	4.88285034	5.403432042	11.69864433	13.62667816	12.99071542	6.896158635	11.56423073	15.99556728	0	0	0	0	0	0	0	0	0	0	0	0	0	0	0	0	0	0	0	0	0	0	0	0	0	0	0	0	0	0	0	0	0	0	0	0	0	0	0	0	0	0	0	no
PF3D7_1301200.mrna1_1	6.4749227	6.934516502	6.4374608	6.623808348	6.28132733	5.015693807	7.172627522	8.951401292	4.696550301	9.781015393	6.911451912	6.589613698	7.848810698	10.12753011	7.377557603	7.813139851	6.911451912	7.742275748	9.942485182	7.243173983	10.117734	8.556391094	6.978081198	7.237162149	9.475855001	7.017587912	8.047396608	7.814294058	7.939109013	5.307428525	5.983677695	5.477029653	7.060371694	6.76897825	6.088099184	7.788424707	9.773930411	6.655208697	9.333714426	5.444600814	7.977394419	7.6807463	10.25862492	6.041987622	7.815063017	6.825658445	8.858167538	8.92555444	7.474273788	10.23734143	9.929569109	7.587890003	7.561784353	9.307200809	7.685379552	8.275984783	7.409475798	8.1958397	8.288266268	6.889595222	9.413522156	6.197708158	7.051045762	7.44286058	6.279099802	9.486975765	8.496414412	9.049331264	7.199966742	7.080018029	6.736469582	8.198052084	6.697662633	9.565501978	7.945151171	8.826866227	8.120600774	4.939696741	8.98783245	9.98783245	9.600061566	11.02331774	8.073606041	7.381283373	10.87099209	0	0	0	0	0	0	0	0	0	0	0	0	0	0	0	0	0	0	0	0	0	0	0	0	0	0	0	0	0	0	0	0	0	0	0	0	0	0	0	1	0	0	0.02	no
PF3D7_1301400.mrna1_1	6.226017467	7.837359855	6.860642002	11.80316112	9.021494396	5.717835934	5.403942666	7.582796568	10.66478673	10.10124155	6.804969124	5.65604557	8.8836459	8.866627234	9.534773805	9.839794732	6.285423907	8.887681514	8.671076621	6.46338789	8.086127144	5.751580325	5.70339196	5.017585333	6.431288049	4.904350045	4.420108521	7.366099265	6.599785711	5.284023922	10.80638968	6.784625364	9.414875865	7.30575231	5.506526684	5.64658883	7.741214399	10.43436919	9.959995797	6.228244176	8.854502869	9.423347399	9.078782227	9.574826775	9.818230023	6.606490682	9.309278713	7.788911661	6.838464904	8.401024817	7.132653408	5.928341158	4.627237195	6.297630388	5.15197952	11.54585227	5.419892886	6.920467476	7.219889742	5.460860752	8.76193969	8.402433008	8.462432348	5.207428445	6.355722805	5.080590862	5.670492751	7.156775295	5.815457765	6.527234541	5.880227177	7.614927483	5.698515939	9.002715196	9.138338051	9.470408326	4.321433401	5.677469551	6.146761279	6.118546609	7.738890764	7.443097503	6.774636457	5.287740313	11.57432744	0	0	0	0	0	0	0	0	0	0	0	0	0	0	0	0	0	0	0	0	0	0	0	0	0	0	0	0	0	0	0	0	0	0	0	0	0	0	0	0	0	0	0	no
PF3D7_1301500.mrna1_1	10.30567163	15.33401614	10.60322611	10.77173171	10.70567006	12.79816307	9.580925739	11.07575115	9.877265135	10.68305137	10.00352404	14.55815171	9.451451998	9.315274575	9.126944821	10.58667311	6.199583316	13.12873036	11.83335653	8.457499249	10.90112317	12.11810472	9.240499595	9.167272464	8.604589164	11.68182048	8.550131551	9.358524922	9.652027529	9.941312351	9.645467471	10.44449806	9.674283674	12.73412497	12.34382962	9.532614136	11.08725944	10.37797226	10.37663262	9.56518475	12.59609943	9.76969216	9.796510482	9.045479681	13.7700905	6.666684985	13.05658062	10.11147933	8.736510793	11.23602472	12.51008107	9.386384319	8.749750104	8.656095842	12.32431896	11.8831371	10.40383842	9.898641679	10.11524079	8.824334787	10.206872	11.89751771	12.32092695	8.198774617	9.524212182	12.67241894	10.74697171	9.537977511	8.342983023	10.26745699	9.280877056	10.64142358	9.458192601	10.18395372	12.3391186	13.10010735	8.933688488	9.528875915	10.03141996	12.25755101	9.866404493	7.956253833	10.2734016	9.644798395	14.74717987	0	0	0	0	0	0	0	0	0	0	0	0	0	0	0	0	0	0	0	0	0	0	0	0	0	0	0	0	0	0	0	0	0	0	0	0	0	0	0	0	0	0	0	no
PF3D7_1301600.mrna1_1	8.984778645	8.746224926	9.791781295	8.580890415	12.17006299	8.185610329	9.421947681	7.786305348	9.733741566	8.662629738	8.700737199	6.688945534	6.544001567	6.887520384	8.567574465	9.91673998	7.123074814	12.94443002	8.153144669	9.04286224	7.054783634	8.567687307	8.792898809	9.31160218	9.266070199	8.84528502	7.18651837	10.23188236	6.418538266	13.5400891	9.213207775	10.05957453	9.842124603	10.34339575	8.288166896	9.59823768	8.415925516	10.05100399	9.999039284	10.13798173	8.253149545	9.725482791	9.677116589	8.827664205	10.29892007	8.58974722	13.27313845	8.349708047	9.889614229	9.432718559	9.010065838	11.47793708	8.961613045	8.981083802	10.89837939	11.16632818	10.07629163	12.79425668	10.93013526	7.334640334	9.10159699	9.788973901	7.473686604	7.018413612	6.894205754	6.88199785	8.265238164	6.821701183	10.0691753	7.632961499	8.331371337	11.05097122	10.38120878	9.904454045	9.491562934	8.738139999	9.660385875	6.366174541	10.26728239	9.042989113	8.883894319	8.941327667	7.216274308	9.564159939	12.21987957	1	0	0	0	0	0	0	0	0	0	0	0	0	0	0	0	0	1	0	0	0	0	0	0	0	0	0	0	1	0	0	0	0	0	0	0	0	0	0	0	0	0	0.07	no
PF3D7_1301700.mrna1_1	5.379538534	6.527360429	5.331047389	9.034926054	4.877463448	4.478182469	4.344898533	6.640061508	5.753895765	5.560100921	3.978842526	4.204824467	6.067065749	4.579115397	5.735827431	5.295128989	4.596233142	5.805426231	5.736647692	5.016092072	4.752953595	5.274132288	4.104053665	4.299756418	5.348919671	6.762391018	4.41968518	5.216034326	3.97162412	5.370103763	9.257527616	5.145951481	10.14128713	4.208631256	4.276434716	4.536559568	6.637551075	5.971621907	5.405789931	4.462804487	5.457649201	6.877788267	4.786052942	5.952939449	5.167923448	5.0707085	6.591483764	6.144429029	5.096194346	5.803543828	5.85210281	4.867234432	4.208700738	5.63732235	6.730543877	4.142149928	5.085541244	4.993970277	5.637122194	4.62592991	5.705358778	5.218493839	6.088995938	5.044561565	5.423428819	8.454321165	5.727358092	4.398844142	5.181469015	6.916973856	7.305145503	5.531808474	4.037733122	5.826136093	6.057162102	6.531321673	3.43575605	4.232579868	5.464248033	6.595438021	4.880528778	7.145706668	7.164339218	7.69106826	8.211554943	0	1	0	1	0	0	0	0	0	0	0	0	0	0	0	0	0	0	0	0	0	0	0	0	0	0	0	0	0	0	0	0	0	0	0	0	0	0	0	0	0	0	0.05	no
PF3D7_1301900.mrna1_1	6.544297529	5.434145401	10.97477824	5.72148866	6.901323863	8.124202449	6.49216377	5.45464602	5.456742022	6.13820718	5.378149361	8.307583332	5.422165175	9.066301296	9.018718087	8.100253047	7.042791353	9.381915729	6.830488049	5.449803705	7.141573413	6.687407125	9.331276773	6.724951174	6.263252903	4.630198201	4.277538929	6.535626575	5.240954602	9.402671887	5.832846508	10.91179292	5.000401321	6.508351247	8.345457281	6.418694815	5.298598564	8.402856812	6.497492831	5.334209015	8.685081439	5.150099319	9.008537927	7.85178596	7.959051596	7.282472736	10.01428647	6.544548442	5.712411412	8.417464092	6.428511457	9.625892927	6.909358886	5.974595119	5.017279367	10.18607725	7.120807196	6.594067545	7.37544232	7.235092225	11.41578217	7.457149283	9.373590393	5.478976639	7.384405834	5.077993227	8.532308826	7.695696455	6.161130272	5.251375338	5.11326906	7.774378033	7.263613662	11.26242846	7.748055064	10.38460735	4.66175469	6.598828336	6.175728757	6.895501851	7.93904317	7.130303335	4.093743214	5.940283766	11.14585149	0	0	0	0	0	0	0	0	0	0	0	0	0	0	0	0	0	0	0	0	0	0	0	0	0	0	0	0	0	0	0	1	0	0	0	0	0	0	0	0	0	0	0.02	no
PF3D7_1302000.mrna1_1	11.22027769	9.625163188	12.52033038	6.885374845	9.705157873	8.545645944	9.709599611	6.869924775	7.446689101	8.632025511	11.01849924	8.139083424	6.400287757	7.763226181	7.725689991	11.54063595	7.651192448	8.952401395	11.51067249	14.19675945	11.8393139	12.61179517	7.881981775	5.054597123	7.728968658	7.900021031	8.246827661	10.11863644	6.907702484	8.366830573	11.13113736	12.65172813	11.24266639	12.69346901	9.249293864	9.27864882	7.934300836	8.76100595	8.646355972	6.954569725	10.15195772	7.588817947	8.51446541	8.044264204	10.49141138	7.899211035	9.334706493	8.662160513	14.15930336	11.9746305	12.831044	9.036037031	7.672304815	7.188416641	9.147792796	10.41731202	8.435379874	8.933350239	10.58905554	10.75948368	9.812783029	7.363934347	10.75660934	8.641181915	7.203698679	7.216690716	8.52519582	7.884564077	7.031416865	8.601800929	11.9371463	11.51927635	10.76072331	10.71399987	9.075239801	11.81084498	8.803220762	6.638545624	9.537892867	10.30180912	8.56697352	8.039168554	9.244993809	11.41438528	14.09819134	0	0	0	0	0	0	0	0	0	0	0	0	0	0	0	0	0	0	0	1	0	0	0	0	0	0	0	0	0	0	0	0	0	0	0	0	0	0	0	0	0	0	0.02	no
PF3D7_1302100.mrna1_1	6.433057082	7.691172248	8.971409492	7.284253506	7.013096494	8.059682961	7.293703863	8.321790753	7.298950713	10.70502744	5.838104895	8.669602217	7.40061216	8.626728199	6.613585099	10.56255895	7.18807001	8.932673918	10.15493418	8.84579973	7.365998868	10.7672825	8.690230424	10.95337887	7.981209535	8.678417365	8.857499586	10.15671735	8.726705789	7.529112593	7.192191846	8.182750902	7.44103511	7.943869885	7.496649182	7.289960156	8.585191176	8.920096134	10.89313133	5.288658008	11.1649097	7.139099741	8.531443835	6.677156343	10.33775406	7.774919672	8.703381899	10.44067977	8.053505282	8.101797341	10.99863435	8.824419749	10.57834523	8.109407263	8.945449397	7.828283902	10.30375833	8.771746104	10.23331965	5.187146746	8.726242463	8.166884886	10.25389809	7.864252227	9.304982795	6.583350991	7.929030059	9.434389178	10.3896375	7.406140318	8.283319247	9.893326179	6.375980759	9.13951236	8.785241178	12.17272497	8.269514619	9.664870612	6.114148644	7.286181344	10.15692268	7.314673245	7.789160236	8.402675429	11.9424303	0	0	0	0	0	0	0	0	0	0	0	0	0	0	0	0	0	0	0	0	0	0	0	0	0	0	0	0	0	0	0	0	0	1	0	0	0	0	0	0	0	0	0.02	no
PF3D7_1302200.mrna1_1	12.72210883	11.26239297	10.19532577	8.926704269	11.23142494	10.58152145	6.865946526	8.980029478	8.681773586	8.834919786	11.67689111	8.553162777	9.765394176	7.844450489	11.4823641	10.86750827	11.57549238	12.67679803	10.08756301	9.583022909	9.428838884	9.337056502	12.85109117	9.204776913	9.006635904	9.076855762	13.73537228	14.08855055	7.409145338	11.97370516	8.30246382	10.4751488	7.971193187	10.66656327	10.65630734	7.475063516	9.233755531	9.688882955	8.907367772	11.59796975	12.21099004	9.886751786	7.933405663	11.65575036	11.03151677	11.51819497	12.6843524	9.255926913	9.841006839	9.790896185	9.679060014	13.08983063	8.235543111	8.84904112	10.18310038	9.123189016	9.112446863	8.549096101	14.41614912	13.26508524	13.53107328	10.27929252	9.351710015	13.31653201	14.31290903	8.339820212	11.67933332	8.358378587	10.70025283	11.22716731	11.9304096	14.22479197	13.03290189	13.62479633	11.1078603	9.571194309	13.6287901	14.31688445	9.592454669	9.755050059	8.724487618	9.020991158	10.88765217	11.33448432	15.68195081	0	0	0	0	0	0	0	0	0	0	0	0	0	0	0	0	0	0	0	0	0	0	0	0	0	0	0	0	0	0	0	0	0	0	0	0	0	0	0	0	0	0	0	no
PF3D7_1302300.mrna1_1	8.242196698	5.323158941	7.381797041	5.889953744	7.1975347	5.408397554	4.97487176	6.577412687	6.552515779	6.953304369	8.08357093	5.77996448	7.19713708	6.283165852	5.465695469	5.829307759	6.323006242	7.15231286	7.605489246	6.077905678	6.390653022	6.491178301	7.070622131	6.275107396	11.95335242	6.861947108	6.896377864	7.914291239	5.951695015	7.970519716	6.476795755	7.272019624	5.588388603	6.264859459	5.642863888	5.680394467	6.855882837	6.720444778	6.563015401	4.703334085	7.729061141	7.390351769	7.280031738	5.397529405	6.226305272	6.79760656	8.570881078	6.606348441	6.363152097	7.284264947	7.078546925	7.580215943	6.096020538	12.42496172	7.478966134	4.526552056	6.464266422	6.636530462	8.022551062	5.628345772	7.677950265	10.47511301	6.714615113	6.135365177	5.602972274	5.418476654	6.116411004	6.03290196	6.857663284	7.289964726	6.242405226	8.361344144	5.545159796	7.613354851	9.947148956	8.002691858	6.973553786	4.686375218	6.239928963	5.709999394	5.931793554	5.862938572	7.041643134	7.125405674	10.03596582	0	0	0	0	0	0	0	0	0	0	0	0	0	0	0	0	0	0	0	0	0	0	0	0	1	0	0	0	0	0	0	0	0	0	0	0	0	0	0	0	0	0	0.02	no
PF3D7_1302400.1	5.734980523	4.939696741	5.63284983	5.457134594	5.62556274	6.444932049	6.379551653	5.546585829	3.884597921	8.12722055	5.23878686	4.22881869	4.725741157	4.116031993	5.882887553	5.544423562	4.758089934	6.057883449	10.25071293	6.573041204	5.466300829	9.388103414	10.45747323	4.903520374	5.21800615	5.556122818	3.59454855	5.111031312	5.005849076	7.766926382	5.837691	5.739848103	5.363521544	5.600210274	5.034743949	6.466790238	4.672425342	6.72369507	8.933897161	4.783456654	5.265661925	5.267535798	5.549669171	6.243173983	6.700300991	5.58044702	6.418864577	10.35634192	5.975446766	6.328764672	9.915849509	10.33542385	4.685379552	3.14404637	5.416501993	7.731115342	5.642412773	5.575614878	6.715756121	5.529196268	5.150153455	9.968983518	7.109256073	4.224194664	4.872336288	5.511910749	9.357442039	5.888256181	5.313608657	5.809928866	6.923862268	7.314515271	5.020591095	6.011227255	9.398166498	8.78067099	2.049630768	3.871843649	4.143230135	7.006859013	5.621465834	5.263034406	5.422905743	7.524189078	10.23435511	0	0	0	0	0	0	0	0	0	0	0	0	0	0	0	0	0	0	1	0	0	0	1	0	0	0	0	0	0	0	0	0	0	0	0	0	0	0	0	0	0	0	0.05	no
PF3D7_1302500.mrna1_1	10.01090349	9.76802578	9.023662203	5.180272613	6.279560066	9.083359642	9.554585784	6.497215425	12.25598591	11.62721051	10.037987	8.824782221	10.64389109	6.949222172	8.189633289	13.49493435	6.68981695	10.75472962	10.65878982	11.21268031	8.310324039	9.355855265	10.06890628	6.509557137	8.265287951	7.164793107	10.0003571	11.30978793	12.5601511	6.72459945	7.594605695	9.866255552	7.826542826	8.234475485	7.705453556	9.975375228	6.692717711	13.78633854	12.233595	6.081419696	10.23240398	11.05610228	7.787210642	7.861086926	14.61483424	7.835729624	11.35003415	9.930076156	12.07564773	9.087788672	10.17592883	11.33665895	6.483090572	9.227926735	8.235955292	14.11872925	7.532992939	13.20554439	12.0480869	5.663567879	11.47519057	12.28618723	14.31942474	9.906779871	8.303287447	9.060996208	9.23864402	6.424193396	8.224465726	13.49399157	11.42158492	12.51359102	7.315570008	11.51606327	11.93799339	14.76652055	10.75011967	7.865448295	7.199220297	8.528808936	7.621895802	8.469745323	13.40540609	12.17056485	15.23177233	0	0	0	0	0	0	0	0	0	0	0	0	0	0	0	0	0	0	0	0	0	0	0	0	0	0	0	0	0	0	0	0	0	0	0	0	0	0	0	0	0	0	0	no
PF3D7_1302600.mrna1_1	11.566001	7.73564397	8.77959363	6.40955226	7.543791357	9.239254051	9.694693956	7.725714849	12.77582782	11.88877555	10.64444384	10.49376398	10.90757086	7.484183386	8.597990206	13.12111746	6.689240062	11.40003995	10.89623361	11.74418449	8.971948012	9.825166755	10.11578043	6.2028918	8.201492944	8.141075352	10.21873295	11.41113108	12.61787921	10.27965798	7.930548258	9.985459456	8.315405874	8.485894582	8.018581769	11.07973148	7.718870927	14.23996353	12.64585784	7.188908537	10.55776409	11.18791515	8.287796822	8.024150521	14.47518336	8.383088486	11.81883353	9.806589922	13.00173929	9.769412773	10.95045681	11.65445223	6.797203906	8.926773766	8.398861673	14.38715343	7.752073628	13.32987102	11.95341244	6.839780501	11.69527475	12.45432516	14.11140011	10.25060072	8.058639076	9.225674148	9.330249758	8.716489904	8.455572654	13.14636091	11.45233544	12.16937658	8.456567248	11.85921704	12.35981815	14.77556762	10.9322676	7.809660456	8.800125216	9.845377206	10.23675314	8.313776571	13.27499319	11.53980658	15.05416907	0	0	0	0	0	0	0	0	0	0	0	0	0	0	0	0	0	0	0	0	0	0	0	0	0	0	0	0	0	0	0	0	0	0	0	0	0	0	0	0	0	0	0	no
PF3D7_1302700.mrna1_1	7.692029924	12.18477999	9.111074193	8.321327648	8.30066725	7.013230465	10.25640665	7.77143099	10.1039933	12.32331303	7.647792569	8.615058325	12.27772794	7.639567137	10.7066985	12.97379302	13.0115948	11.61268479	8.967091582	9.272406728	9.138359191	7.69760141	10.83480629	8.419054078	6.361877353	11.33747393	9.398455954	8.343807675	13.58040524	7.267298134	7.994819238	8.945579476	8.060383682	11.95521385	7.003320186	12.12599228	8.170280523	10.34926937	12.54772489	6.810231205	11.36101851	12.83416941	8.128338694	10.92457574	12.75706932	12.91034095	11.26312428	7.935925194	7.789308856	9.345339441	8.948234016	10.91077056	8.095334449	6.732336664	12.02702184	6.825496359	8.196561035	13.95695066	8.81334723	6.765112176	10.67137392	8.375234369	7.446449029	8.936480862	8.316012304	12.88293399	9.416796249	7.180918083	10.45202663	6.849213389	6.866688557	8.431601838	7.685841637	10.61294867	8.543160343	8.480056652	9.45598397	7.856179238	7.655621378	7.121949458	7.782877925	14.35765734	7.438535316	7.014734272	14.35886571	0	0	0	0	0	0	0	0	0	0	0	0	0	0	0	0	0	0	0	0	0	0	0	0	0	0	0	0	0	0	0	0	0	0	0	0	0	0	0	0	0	0	0	no
PF3D7_1302800.mrna1_1	6.345781476	5.694099936	7.882507575	5.664721874	5.99972282	5.533414191	5.530866299	6.902538891	5.362392145	6.574276407	5.660701891	5.167023096	7.054527964	6.896486225	5.358878647	10.33469391	7.599506016	7.159218389	6.484107958	4.867982753	11.46862122	7.371119976	6.514115672	5.467351863	6.459981046	6.048612194	4.671451351	9.857233294	6.148391829	6.507537833	6.191924129	6.893702866	5.192943277	6.563371722	5.787707176	6.526704222	6.431303221	6.646319622	6.979120934	6.914721791	5.925402446	7.548996667	7.689885361	6.756116604	10.45917011	7.654139221	8.623108693	6.956501021	5.606822701	11.49214686	8.373984561	6.954422212	4.875558104	6.549452996	6.218201701	3.917636145	6.740351283	6.973483343	9.588662397	5.458523923	8.524617132	8.158327481	5.972841304	4.827668669	5.860515834	4.577937343	10.31518908	6.647222211	5.61952756	6.429473553	7.068777121	10.65278853	5.27479849	9.487474382	7.936830269	7.137159954	5.456062792	4.19913884	7.763992185	11.64777627	6.461637518	5.953118814	5.486066291	7.093396186	10.79485432	0	0	0	0	0	0	0	0	0	0	0	0	0	0	0	0	0	0	0	0	1	0	0	0	0	0	0	0	0	0	0	0	0	0	0	0	0	1	0	0	0	0	0.05	no
PF3D7_1302900.mrna1_1	5.964096601	5.460801827	10.14413744	7.180183094	5.946443551	6.201784382	5.030658751	11.04661378	5.161669903	5.115877192	4.708178681	5.598124353	8.540649152	5.774817328	12.92960917	8.720777984	5.963762754	10.24933443	6.449638638	6.002404773	7.255352107	5.964739028	12.10928758	9.543828703	9.656458408	5.3550872	4.170659386	6.286480108	10.05194267	6.105830287	6.375814438	9.510619094	6.907837136	9.868403428	8.552009289	5.200174762	11.3944476	6.456305901	5.446850674	5.684794835	11.3953025	9.079173197	5.87850191	12.90602535	8.5044219	5.817178373	10.37291476	6.059289759	6.543848434	7.287955513	6.378996432	12.34512479	8.835703484	9.516791429	6.094562172	11.40343842	9.058897254	10.02366208	7.39173385	7.184367977	6.932830957	7.669504831	5.769388042	4.107742856	5.601188438	9.37263883	10.39536136	12.17021327	6.074035196	9.403045883	9.918482115	6.980157348	6.699024144	6.792015107	7.766123405	7.27008393	4.048989214	5.044747906	5.97349001	6.262941055	12.80247017	11.40540882	9.201075933	9.815352618	13.37460617	0	0	0	0	0	0	0	0	0	0	0	0	0	0	0	0	0	0	0	0	0	0	0	0	0	0	0	0	0	0	0	0	0	0	0	0	0	0	0	0	0	0	0	no
PF3D7_1303000.mrna1_1	8.198973205	10.90466392	9.024919358	6.203808012	9.451761181	8.020963611	5.423892468	9.792770066	7.711127801	7.57787266	8.015223421	10.42169139	6.698615879	5.646058866	8.73570172	7.204403237	9.187570972	9.708161722	9.243389539	9.350505317	9.474062831	7.798690687	11.80688049	6.596440277	7.64908275	8.76104274	7.056462785	8.445799615	7.762144152	9.154764808	7.171198856	8.603352558	6.684601588	11.97881972	7.948442854	6.925268093	10.16957814	8.331380184	7.956733822	6.550417997	8.454456261	7.392814774	6.978924801	8.76895971	8.10761407	8.412874077	10.25797888	8.448967484	10.40060404	9.71877795	8.15073888	12.05213532	6.475586826	7.547275521	9.147201939	8.127272763	8.221630818	8.76083802	8.845435077	5.42961642	10.46512842	9.109584436	8.596572898	6.337213778	7.891036346	9.24597218	10.6845824	13.20341501	7.4064638	9.4474269	9.088520544	8.980425139	6.014997792	10.77768012	8.825940651	9.744336309	6.679245017	8.086166583	10.80061522	8.196419337	13.82543774	10.66730004	9.668640467	8.817419759	12.67559283	0	0	0	0	0	0	0	0	0	0	0	0	0	0	0	0	0	0	0	0	0	0	0	0	0	0	0	0	0	0	0	0	0	0	0	0	0	0	1	0	0	0	0.02	no
PF3D7_1303100.mrna1_1	7.219705899	5.933464672	8.88312094	8.498144534	9.636142241	7.68764215	6.38851377	7.416186061	9.228361676	6.029160277	6.957557667	7.465539527	7.779276312	6.722786866	9.948137973	7.995102823	6.377290617	9.232526857	6.620729226	6.376135375	8.735849273	7.913731325	9.885459528	8.461715268	5.480324914	6.557678899	3.137400876	6.58890157	8.194645679	5.857511281	9.213353505	8.856730846	9.141609772	8.871302191	7.656943678	5.791308119	7.024582294	9.417953128	5.713401505	5.57653238	6.813209699	7.658267212	6.708500113	9.854459514	8.223504919	7.019463475	9.717055225	5.636689414	5.189488145	9.627294613	8.440513284	10.11643222	7.613034483	6.027800769	6.784505557	6.62021488	9.25493145	8.910238401	7.46082509	6.889253564	8.480957624	8.820181134	10.11902209	4.233081028	7.636942492	6.366492294	9.048250338	8.044833685	7.212197294	6.766089779	8.521933846	7.880023444	6.743889728	8.300888351	9.005604587	11.23294781	3.187265052	8.156809339	7.831550641	8.717591962	8.880487375	5.727348848	5.900638355	7.931616034	11.24545678	0	0	0	0	0	0	0	0	0	0	0	0	0	0	0	0	0	0	0	0	0	0	0	0	0	0	0	0	0	0	0	0	0	0	0	0	0	0	0	0	0	0	0	no
PF3D7_1303200.1.mrna1_1	7.615217617	8.211356162	8.805418136	10.70524026	7.763093952	6.874990933	7.222117768	9.064994285	7.237608991	7.38660525	7.628887372	9.542349593	6.489578589	6.459936873	7.924893448	6.826830547	6.154972465	9.44338434	9.859249105	7.85232252	8.433139033	8.77064018	7.274289104	7.48009002	8.405320379	7.071544798	6.689592773	8.656552818	6.187761637	6.427112546	10.66076089	8.259031798	10.35498462	9.584920138	7.199336437	7.697261334	8.876000806	8.762065271	7.27005969	5.884320794	8.295787662	6.547982182	7.411032743	7.847372384	7.232119555	7.170546201	9.147998519	9.343194982	8.178893959	8.807311377	9.531544312	7.049906156	7.59644907	8.668587184	8.293984115	7.262512075	9.137402681	6.871371663	9.14983587	6.462087843	7.981958367	12.59540634	8.049831817	6.725524213	6.814319953	7.368959519	7.983088931	8.798859014	8.159873079	6.575809314	7.837735956	9.20336843	6.30048095	8.524177815	12.70467396	8.673385927	6.738135583	6.432743437	6.980837276	8.437445874	9.380064761	8.036796879	6.265965486	7.877481703	11.14678924	0	0	0	0	0	0	0	0	0	0	0	0	0	0	0	0	0	0	0	0	0	0	0	0	0	0	0	0	0	0	0	0	1	0	0	0	0	0	0	0	0	0	0.02	no
PF3D7_1303200.2.mrna1_1	7.615217617	8.211356162	8.805418136	10.70524026	7.763093952	6.874990933	7.222117768	9.064994285	7.237608991	7.38660525	7.628887372	9.542349593	6.489578589	6.459936873	7.924893448	6.826830547	6.154972465	9.44338434	9.859249105	7.85232252	8.433139033	8.77064018	7.274289104	7.48009002	8.405320379	7.071544798	6.689592773	8.656552818	6.187761637	6.427112546	10.66076089	8.259031798	10.35498462	9.584920138	7.199336437	7.697261334	8.876000806	8.762065271	7.27005969	5.884320794	8.295787662	6.547982182	7.411032743	7.847372384	7.232119555	7.170546201	9.147998519	9.343194982	8.178893959	8.807311377	9.531544312	7.049906156	7.59644907	8.668587184	8.293984115	7.262512075	9.137402681	6.871371663	9.14983587	6.462087843	7.981958367	12.59540634	8.049831817	6.725524213	6.814319953	7.368959519	7.983088931	8.798859014	8.159873079	6.575809314	7.837735956	9.20336843	6.30048095	8.524177815	12.70467396	8.673385927	6.738135583	6.432743437	6.980837276	8.437445874	9.380064761	8.036796879	6.265965486	7.877481703	11.14678924	0	0	0	0	0	0	0	0	0	0	0	0	0	0	0	0	0	0	0	0	0	0	0	0	0	0	0	0	0	0	0	0	1	0	0	0	0	0	0	0	0	0	0.02	no
PF3D7_1303300.mrna1_1	7.667460987	6.770099428	8.266548121	7.538752526	7.675868019	6.193007612	6.629177033	7.243753273	8.291237702	8.611294783	7.298261451	7.534252649	7.179656753	7.087431096	6.675681222	7.747498395	8.665822411	9.538674279	10.69841834	10.72872359	5.443925757	8.73556502	10.84479562	5.096505767	5.782623901	5.647645568	7.298532648	8.937550894	8.446014554	9.498571421	10.12105607	7.792463208	9.145231321	7.165154375	6.124468538	6.52014475	7.086096694	9.227070949	8.350523516	8.800271919	10.70797845	7.012817389	7.86654068	6.917116899	7.600936292	8.609855301	9.870664374	9.852176929	11.34690887	6.483426192	9.233523313	10.75035169	5.614197811	5.741127529	7.06110702	12.11694986	8.761196247	8.909727824	9.531949058	8.108130701	8.567862967	10.57665995	8.456054965	6.42704383	7.4457895	6.395192249	9.432257673	6.460844089	8.01738365	6.995534283	6.819601516	9.634652479	7.213313439	8.614104528	9.617024487	9.45857798	6.457169054	7.038759235	6.244898386	8.146993047	6.99592929	6.783486248	7.557602061	7.137931703	11.40522857	0	0	0	0	0	0	0	0	0	0	0	0	0	0	0	0	0	0	0	0	0	0	0	0	0	0	1	0	0	0	0	0	0	0	0	0	0	0	0	0	0	0	0.02	no
PF3D7_1303400.mrna1_1	9.861886748	10.22567163	13.65284937	10.54554355	7.503293805	11.44673337	5.738368973	13.60914653	14.27656219	9.66498225	9.593440208	6.102320001	7.887033091	9.959636473	11.38616119	12.07220086	7.358054412	11.88063914	13.62102908	9.044343477	8.59508754	14.25919266	9.427107127	6.058367658	14.39128939	10.14516657	9.532921704	9.50736635	8.818859097	14.50957421	9.708989027	13.3771665	9.656953975	14.3240509	11.50385038	6.672384741	13.45491684	14.39380538	9.738500857	7.34099286	11.79276744	9.065736969	10.74138126	11.25701694	13.8433337	7.52142652	12.0180087	13.39535206	9.904105565	9.493562359	14.44708151	9.521475492	6.213009305	14.51413073	10.82803802	13.83071983	7.541925907	9.463336625	10.04734937	6.41595636	13.20713259	9.438763035	9.271859107	9.079395268	14.16782418	7.731792394	8.689812493	8.209430058	10.05046947	10.77568383	13.94869018	10.43500632	7.120152685	13.43316241	8.516961507	10.48428769	9.6812827	14.40437061	11.95528915	8.611106326	8.953734931	13.53594746	10.95298973	13.44459594	16.30226753	0	0	0	0	0	0	0	0	0	0	0	0	0	0	0	0	0	0	0	0	0	0	0	0	0	0	0	0	0	0	0	0	0	0	0	0	0	0	0	0	0	0	0	no
PF3D7_1303500.1	8.802574446	9.134271573	7.048995723	12.63775863	6.54701036	9.345586764	5.668825093	6.486757675	5.748414926	7.47425844	8.392301827	10.83152482	6.68364034	5.573939291	6.490881143	6.348261284	5.812179235	7.935808963	8.117204736	6.482181205	6.341528346	6.341888736	5.555011367	5.717524793	6.645268968	5.65928225	6.1103391	8.24621225	6.733718691	6.581910409	12.58847034	6.610567968	11.98394131	7.22675592	8.474444716	7.09228402	5.917822166	8.498060074	7.58338076	6.084704744	7.35774125	7.602970402	7.021984068	6.656439682	6.50022228	5.952052599	8.689425082	7.425918548	6.914471543	7.667987941	7.273967228	6.461452163	5.93263849	7.099964638	6.242686892	6.713266777	6.342242629	7.740498099	8.813532529	6.435511385	6.696878731	6.873093598	7.030242838	5.57426617	8.118354247	7.42570123	6.115775604	7.211365988	7.405902808	6.09682026	7.419394198	8.987954857	6.085050698	6.531540665	6.976985254	8.308117949	5.046731077	7.937054776	7.991055091	6.047573633	7.84903423	5.875891282	6.238545934	7.023968728	10.84112472	0	1	0	1	0	0	0	0	0	0	0	0	0	0	0	0	0	0	0	0	0	0	0	0	0	0	0	0	0	0	0	0	0	0	0	0	0	0	0	0	0	0	0.05	no
PF3D7_1303600.mrna1_1	6.226676127	5.777303303	5.689733779	7.210602621	8.797597013	9.56267721	8.740831057	7.186946455	7.740250184	7.14394886	5.910154927	5.723473451	6.330204365	7.498185266	10.02625063	6.852751385	7.08130073	10.68192485	8.112991481	6.105391599	6.37706245	5.509626355	9.718255998	6.19474741	9.267299573	8.026628908	6.434574632	6.237452485	5.94094108	9.975524142	7.856997837	6.405271623	6.94797455	12.20755215	9.973372978	8.671684093	7.179313117	9.000033101	7.027131864	7.563394713	5.789313062	7.479936638	8.26441716	9.987027285	7.235674142	7.522207406	10.66331758	8.505503857	6.852441346	7.318588149	7.44306608	10.17241571	6.614563342	9.65107269	8.744515215	4.138670023	6.560252874	7.132886726	7.46921535	6.512899907	11.09485816	8.099881413	7.169005173	5.604988301	6.173801618	4.086068122	10.37535798	7.766157527	5.534177036	7.902968528	6.338632509	8.148215148	5.711237834	11.45518579	8.341382374	8.790863065	5.830727422	5.836898858	5.659610498	7.4844431	7.498249068	5.459075324	7.052093052	6.992895996	11.30817418	0	0	0	0	1	0	0	0	0	0	0	0	0	0	0	0	0	0	0	0	0	0	0	0	0	0	0	0	0	0	0	1	0	0	0	0	0	0	0	0	0	0	0.05	no
PF3D7_1303700.mrna1_1	12.59029311	5.389270327	5.765412033	13.29773718	7.432980927	10.74258256	8.258384471	9.233837002	10.44711338	9.320298037	12.05584695	5.613153181	12.39684009	6.24247161	6.207777855	8.815059198	10.84746069	11.88606928	9.001796139	5.945273479	11.4569986	7.20132515	11.72923706	7.798418391	6.53788492	6.004063421	4.572177281	7.175558528	12.64870711	6.470455039	13.31724458	6.389994283	13.2259203	9.500002919	11.36414533	7.7893686	8.774121811	9.018069718	8.904614796	5.221939216	11.67255013	12.55477242	6.896962141	6.13092142	8.591869027	12.62203391	11.54197539	10.09016084	6.111753419	11.18870793	7.848951334	11.59744767	7.409009716	6.967430341	6.215765948	7.258665464	6.161018926	12.93087127	7.27197373	12.14629831	7.342683138	6.962058376	7.574284028	4.546153766	9.002672257	5.698346269	10.40237338	6.311488835	5.654587609	5.850587469	12.60737344	7.145372524	11.70041743	7.231688344	6.673804202	8.002075322	5.122917385	9.095328679	6.609591908	6.718686779	6.328955486	7.317830928	5.634462849	12.98303147	15.14698917	0	0	0	0	0	0	0	0	0	0	0	0	0	0	0	0	0	0	0	0	0	0	0	0	0	0	0	0	0	0	0	0	0	0	0	0	0	0	0	0	0	0	0	no
PF3D7_1303800.mrna1_1	10.21983363	10.70058229	7.296291945	12.14068727	8.633066034	9.513817237	12.65015543	9.381694152	6.959017743	8.61016276	7.313713001	7.002640489	7.334976654	6.777325533	11.79564016	10.58702367	12.24503914	11.1556206	10.03749774	12.36039682	13.39672703	10.56126229	11.29149269	3.616289707	6.156449127	11.81317504	6.126176174	11.81663689	12.92908833	7.600577073	13.24379717	6.089554213	13.04750674	13.8974992	10.23285485	12.23175328	9.375170872	7.147878526	9.575646184	8.275926342	14.13884364	6.858049733	6.997202833	12.46673773	10.44572735	12.1406989	10.80775467	10.22190985	11.29477753	13.67789204	10.59918704	11.08634388	4.960917681	6.048491086	12.56139144	5.439283927	13.5939988	13.14765556	11.9263063	8.471944276	10.11605624	6.431553659	9.026166533	5.395712196	11.18420378	5.879083207	11.10590017	8.735666525	14.16116251	6.233227255	13.40194688	11.80535615	8.322339916	10.41656665	6.788344034	9.309503265	5.842501112	11.28378799	8.691349762	11.75975479	8.897207993	9.814094055	8.418516196	13.00528401	16.11017405	0	0	0	0	0	0	0	0	0	0	0	0	0	0	0	0	0	0	0	0	0	0	0	0	0	0	0	0	0	0	0	0	0	0	0	0	0	0	0	0	0	0	0	no
PF3D7_1303900.mrna1_1	6.075342328	8.029445034	7.267925252	6.94588718	8.917579099	6.906923614	5.62785213	9.50867212	7.347697373	6.920375471	5.866959254	9.934704292	7.200114635	8.57817548	6.831066698	10.01846094	7.70099828	7.942955353	6.322206407	7.505967835	8.65076029	6.777711047	5.820514255	9.80311605	6.802302148	9.368541411	4.456107035	8.082244916	6.000070935	9.757836815	7.018598447	7.462677002	6.58247591	9.99719164	6.60067176	6.328561505	10.2601257	8.139543145	6.798814721	6.699259038	7.722204443	7.215255591	8.849024305	7.016536519	9.253745796	8.292288397	8.97468992	5.871455463	7.323526325	9.124615818	7.225235279	5.774297205	9.56921248	6.825302351	10.40449089	5.879750434	7.707679356	7.076836461	8.590344539	9.49839833	9.413903376	10.25357331	7.957440784	4.904129219	6.348410569	8.139376494	7.514011465	10.45639107	8.388228548	8.570297495	6.84656215	8.702482677	9.099107804	9.756131182	9.232401916	9.108638827	5.361326755	5.274161618	7.124851171	8.822109543	10.90277032	8.79330552	8.376186645	6.609212249	11.44587389	0	0	0	0	0	0	0	0	0	0	0	0	0	0	0	0	0	0	0	0	0	0	0	0	0	0	0	0	0	0	0	0	0	0	0	0	0	0	0	0	0	0	0	no
PF3D7_1304000.mrna1_1	10.23021586	9.163213537	9.480881088	10.26433131	6.806744105	9.561238414	10.09767719	9.784018526	13.59115906	12.2338331	9.707214436	6.880940611	11.01956612	8.853043403	8.338055923	13.33753552	7.160958374	11.55389111	12.26132759	12.532838	8.646419507	12.25189933	10.58603182	6.521651999	11.41291456	7.18280803	11.21067144	11.47939908	12.47642723	10.40931365	8.854033222	10.17911421	9.546837592	9.805290303	8.296583153	11.00206094	11.62940139	14.51988007	12.77171362	6.033843673	10.70920037	11.14247227	9.265940521	7.992745144	14.64496786	8.200600035	11.81176952	10.96079643	14.91594048	9.097068738	12.13649009	11.65100386	6.850691642	11.26802493	8.152040101	14.19807716	7.37028162	13.29204561	12.05241527	6.362006569	12.20174384	13.10527264	14.16705289	10.74628144	11.23720889	9.129610754	9.639181847	10.92427962	9.739800905	11.88089916	12.3814162	12.32286513	7.628981736	12.50470401	12.97506474	14.8508821	11.47879407	11.29964678	11.96225559	8.085807029	12.12987862	11.55271572	11.83618136	12.36728098	15.54014417	0	0	0	0	0	0	0	0	0	0	0	0	0	0	0	0	0	0	0	0	0	0	0	0	0	0	0	0	0	0	0	0	0	0	0	0	0	0	0	0	0	0	0	no
PF3D7_1304100.mrna1_1	11.8071802	7.605241656	8.928584424	13.18539547	10.15334496	8.540270117	9.432944875	9.70368153	9.078378906	8.668739518	11.17166365	10.53210977	7.979100889	9.37249977	10.72741114	8.58796843	7.801023846	8.846151178	11.68378586	12.01141469	9.703438734	10.24911799	9.059521279	7.697778404	7.594822793	7.938765977	6.804992194	7.972554089	9.560984489	10.29816181	13.22044442	9.835752809	12.6926789	10.92498009	8.583343799	9.329518242	9.460521754	9.743537625	8.433368482	7.632649302	8.823834098	8.072184247	9.422412032	11.1707657	8.609215881	8.304785447	9.577956232	9.885478542	12.34138719	9.720153806	10.70773317	9.164861675	7.16962205	7.427285637	8.648252791	7.493191283	7.961996402	9.888767601	8.39133211	11.14951401	12.29462035	10.99418533	10.73451809	6.699853989	11.31719279	7.721189016	10.34485538	8.698651173	9.52303889	8.011558259	8.001662241	8.911634223	10.86689476	12.363168	10.77652893	11.52974106	6.692114863	11.34065247	8.592945308	12.00868746	9.412894618	12.12448213	8.561575875	8.164479819	13.40116976	0	0	0	0	0	0	0	0	0	0	0	0	0	0	0	0	0	0	0	0	0	0	0	0	0	0	0	0	0	0	0	0	0	0	0	0	0	0	0	0	0	0	0	no
PF3D7_1304200.1.mrna1_1	9.596846808	8.59740428	7.886819791	6.487204106	6.899814753	7.482667834	9.319341356	6.6676192	11.14083247	11.07593434	9.916204966	10.40476787	10.60638161	8.04232219	9.045228137	13.2385075	6.681089161	11.3256005	10.40407625	10.84118706	7.674413009	9.86856839	10.25763669	5.326919394	7.574193778	6.110985421	8.595357768	10.45129407	11.49474666	7.124751961	7.569888206	8.961360533	7.619202422	7.709491638	8.085658741	11.09533311	6.649950146	12.71158629	11.21270399	6.744421907	9.498705791	10.78735696	8.371114679	8.775672561	14.56466088	7.836808977	11.84365725	9.601770745	11.20014091	9.272569303	10.17913431	11.5484068	6.249546263	8.31751914	7.272266752	12.59590245	7.869822119	11.97039907	11.36609952	7.56315765	11.35975668	12.23372873	13.33423655	8.929625939	8.679495423	7.712842199	9.093512746	6.460210022	7.918787704	10.54323786	11.50022764	11.63721664	7.460561764	11.50678335	12.01802192	13.71036083	9.549220363	8.235912426	8.425281816	8.459150762	7.472121412	8.656269735	10.56468845	11.39752622	14.26866587	0	0	0	0	0	0	0	0	0	0	0	0	0	0	0	1	0	0	0	0	0	0	0	0	0	0	0	0	0	0	0	0	0	0	0	0	0	0	0	0	0	0	0.02	no
PF3D7_1304200.2.mrna1_1	6.322480113	6.604103437	10.4962007	6.826019768	9.919082414	8.249253003	7.129070347	9.597586491	6.730308158	6.532848457	5.275304067	6.120354362	10.12631821	10.12583176	7.788227859	9.400185689	8.580692634	10.80334145	9.278756439	8.643602576	10.10246449	10.48344081	8.75712191	10.88014394	7.606126977	9.054354493	8.574030406	9.268718034	8.136005637	8.153336074	6.464489007	7.919567612	7.533013289	10.95941136	7.367642024	9.51155339	10.2233426	9.214943118	8.142352389	8.556445695	8.323721469	10.12807779	9.722452958	8.00032986	9.164860599	8.627785369	10.58481755	8.71031488	10.14116669	9.86961518	11.33396951	8.515808466	10.80191084	7.806728007	9.581827268	7.260046556	9.0250125	8.984435038	9.224150558	5.684895079	8.802504908	9.531991174	9.552037447	6.872780423	7.711401082	9.568590487	8.013541324	8.670269686	8.016798097	9.302781956	9.537715743	8.344925141	7.426637915	8.803043487	11.62002089	10.76384347	8.258534284	7.611628556	9.702256919	6.741482847	9.18672097	10.30686452	9.478280955	9.929311528	12.16914094	0	0	0	0	0	0	0	0	0	0	0	0	0	0	0	0	0	0	0	0	0	0	0	0	0	0	0	0	0	0	0	0	0	0	0	0	0	0	0	0	0	0	0	no
PF3D7_1304300.mrna1_1	8.216444256	8.305294857	9.222101773	9.798198928	12.91399807	9.232173593	8.036361646	10.73527214	8.158826396	10.82379904	9.45843333	6.081759811	8.730673491	8.20317753	8.18172406	8.966723285	8.92571302	10.21965753	11.89567276	10.18223548	11.23432487	8.545063662	7.498070697	6.851700361	11.26368359	9.841927599	8.019154341	12.01121518	9.364498077	7.072959009	9.62728655	8.331355103	9.565535855	11.58855768	8.573496716	8.75352671	10.63052862	8.571892321	10.57281214	6.860338387	10.55911085	8.628661311	8.081871902	9.369737325	8.786061851	8.6409769	10.43259777	11.13531002	9.019342167	11.44874132	9.059314066	7.690832347	7.704042167	11.57313754	10.38783663	9.748071635	8.535602622	9.505585029	10.95207586	6.371453073	9.189151296	10.64667082	8.207651561	5.671518675	8.468040282	8.826300687	8.659959969	7.985288951	11.27196352	9.698643779	11.80105826	10.61316423	8.677294879	9.558014448	10.66651873	9.353679399	6.602823238	8.115346301	9.57471399	9.902144127	8.666475285	8.387900531	9.491195255	11.79124961	13.38585316	0	0	0	0	0	0	0	0	0	0	0	0	0	0	0	0	0	0	0	0	0	0	0	0	0	0	0	0	0	0	0	0	0	0	0	0	0	0	0	0	0	0	0	no
PF3D7_1304400.mrna1_1	5.212844746	3.828269468	4.997300058	11.27567733	5.183922329	4.822656362	7.052177354	4.516526844	4.476840275	5.642981145	3.4947069	3.731898825	4.759709041	3.967055008	5.7377509	4.357112221	5.477358677	8.971261445	5.18685481	4.16021924	4.702994385	4.346082815	9.392694811	3.979776374	4.781071443	3.988594984	2.96029457	4.278152693	4.668615857	3.61862283	10.86233708	4.255113252	10.85270753	5.774347078	4.598426872	7.618751971	4.553477464	6.032047302	5.48502748	3.565134488	4.141358409	5.005935584	4.875945375	5.386647752	4.601364211	5.04236483	8.459338337	5.098960447	5.03081008	5.411205742	4.826409181	9.509505329	4.164779248	4.610516898	3.884061726	3.145599857	12.63963503	4.34789371	5.566724483	4.62678917	6.028710234	5.088648331	5.045389749	2.757611054	5.081894976	4.509500536	7.895395917	4.59673311	4.211769208	3.726036706	5.067979938	4.905497732	3.968068088	5.784612518	5.170851987	4.558984633	1.816173909	3.860875855	4.981555343	5.324634438	4.953901592	3.366879399	3.366202982	4.190868939	9.241902283	0	1	0	1	0	0	0	0	0	0	0	0	0	0	0	0	0	0	0	0	0	0	1	0	0	0	0	1	0	0	0	0	0	0	0	0	0	0	0	0	0	0	0.1	no
PF3D7_1304500.mrna1_1	6.293924376	11.97454521	6.984927889	13.33786696	6.859615356	9.539416899	6.690843712	7.702789574	12.540277	9.244637644	5.72560404	10.08227754	5.613242063	5.740513846	10.64963414	5.474550048	6.475287843	12.41682892	11.15498573	8.660970102	9.85514784	11.3085096	6.335482887	6.640447596	8.738486305	8.381373238	11.66106152	5.924797701	9.509435311	5.789045973	12.61412428	6.990721898	13.06321424	9.341487522	11.71184015	6.236160502	8.701332192	13.23670201	9.78699654	12.86517366	11.45445458	7.587503747	6.020180908	10.54910438	5.95568607	6.103155516	12.54791251	10.00847029	9.33458395	9.526151782	11.75569292	6.857964494	5.960461716	8.295097438	9.199677369	9.436382438	11.6179324	9.785191538	6.668218567	5.953029228	9.067773421	7.07950899	9.027727596	11.71357214	6.45672469	8.019120634	8.773950027	7.885859585	7.30733089	12.39811071	9.799348512	7.013736927	5.614877796	9.238592926	7.081241544	10.33176791	11.89006142	6.452258441	10.92633457	10.48557667	8.31654358	10.4663868	12.66171933	9.874808116	14.33139353	0	0	0	0	0	0	0	0	0	0	0	0	0	0	0	0	0	0	0	0	0	0	0	0	0	0	0	0	0	0	0	0	0	0	0	0	0	0	0	0	0	0	0	no
PF3D7_1304600.mrna1_1	10.8859271	7.707179987	8.968365214	5.922001431	6.999271605	9.122906675	9.757178823	7.253317315	12.53138345	12.48371712	10.19576226	10.08073639	10.82188738	7.938719829	8.509439702	13.29231952	6.797567574	11.28574851	10.7870268	11.94578094	8.867019769	9.911465596	10.27747689	5.98589812	8.157940726	7.930530212	10.43991031	11.50616863	12.52871618	10.2625078	7.776301435	10.20816293	8.026010779	8.63116189	7.927649765	11.2510096	7.111778944	14.32580568	12.83807647	5.999172045	10.13422846	11.112016	8.550723012	7.813793258	14.43363375	7.988013693	11.95495508	10.04920351	13.06047716	9.796536591	10.82173773	11.69292094	6.530226514	8.744329573	8.489015982	14.39091797	7.380381219	13.29165627	12.23066744	6.858775659	11.78841989	12.33753572	14.3981659	10.50149253	8.622967732	8.604627892	9.320715271	7.315833366	8.412109974	13.52401979	11.62225414	12.45706756	8.33020449	11.78827642	12.02938908	14.87314945	10.87902725	8.302967406	7.517435618	9.639320047	8.727035897	8.146325181	13.43150808	12.44514278	15.29834808	0	0	0	0	0	0	0	0	0	0	0	0	0	0	0	0	0	0	0	0	0	0	0	0	0	0	0	0	0	0	0	0	0	0	0	0	0	0	0	0	0	0	0	no
PF3D7_1304700.mrna1_1	6.750466849	5.220869378	8.371328559	5.007177763	5.398647054	8.260858769	9.687463441	6.352205394	5.681898575	6.127036125	4.862305596	4.346128556	6.334538805	5.447772718	5.19816343	5.682618115	11.19714091	6.700645964	5.720586002	5.40632522	5.169236481	4.616076119	4.843367524	8.992037652	8.595121499	4.786111444	4.851334479	6.012009009	5.082429487	10.78910405	4.940921719	8.088423517	5.993424603	11.09039633	8.476916375	8.757739468	5.77140726	6.292591794	5.60715751	4.34553371	6.120162743	7.572370115	5.932957422	5.247885256	6.392519174	11.02892911	7.882027228	6.188362539	5.507473458	5.67582789	5.867300567	5.533056935	7.713598471	8.369941256	4.671374317	6.002297401	6.345312058	6.004738149	6.747265179	6.754271847	7.213698708	6.69131361	6.09331592	4.167757168	4.721503406	4.16382614	5.441450027	10.09171754	4.863726401	5.481541605	5.093947131	7.205687665	6.193937441	7.284463995	6.463303766	6.710226986	4.720349325	3.852987549	10.65527939	5.957832633	10.65953288	4.745853025	3.942203428	5.666038877	10.30671453	1	0	0	0	1	0	0	0	0	0	0	0	0	0	0	0	1	0	0	0	0	0	0	0	0	0	0	0	0	0	0	0	0	0	0	0	1	0	1	0	0	0	0.12	no
PF3D7_1304900.mrna1_1	6.764075401	9.819332887	7.540709263	8.079111395	5.693208149	7.724445639	6.051372102	6.080444483	8.613973587	10.38658465	5.045268215	6.090430042	10.17301497	6.695993813	6.520579396	9.117045642	9.157574312	7.799993888	9.387134172	8.743723645	6.52277767	7.912889336	9.666685591	5.455162801	6.275752049	7.186262836	4.547819957	7.206330648	9.467503661	6.376602952	8.158710661	8.676274461	7.163297449	7.797661526	8.085817656	6.524815928	6.819157224	10.15234823	9.230452819	7.514359007	8.989479654	9.492333915	7.303050085	7.275379596	9.571032064	9.364112763	8.696167739	8.420170775	9.247334178	7.166715445	7.822156524	10.2226138	5.313971371	5.546585829	8.440869168	11.54722713	5.813524689	9.708583867	8.165962171	6.521521924	8.452200049	9.524737587	7.812498225	5.686780635	7.350055177	7.137708437	8.874612561	7.868390453	5.485104761	11.21365105	9.440059371	8.342074668	6.876025733	8.630667565	9.756639713	8.793473258	5.635754391	7.026246773	9.098821663	7.542799733	8.322559136	10.29923092	11.23298446	8.992626828	11.73186696	0	0	0	0	0	0	0	0	0	0	0	0	0	0	0	0	0	0	0	0	0	0	0	0	0	0	0	0	0	0	0	0	0	0	0	0	0	0	0	0	0	0	0	no
PF3D7_1305000.mrna1_1	5.683887335	5.941037132	5.825645679	12.77437956	7.060718953	6.422558392	9.432603592	7.656272463	5.615251387	10.64409537	7.484526423	7.31367141	6.121385186	5.408959696	6.140846343	7.079556767	7.633250136	13.15429409	10.09805541	8.466279544	5.863403243	7.393632968	6.064944684	11.35912043	6.316245128	5.105682566	5.336304911	8.445994411	11.58195541	8.491559186	12.5359734	5.201757001	11.81004114	8.578938362	6.388182216	9.712043459	7.74377562	6.453566264	10.60178673	13.1963463	4.880568822	7.095754369	6.14371306	5.548272394	7.143922046	7.691599973	13.42229746	11.91265883	8.778707199	7.035475379	7.775109211	7.317682082	10.51654223	6.732225779	4.698056191	5.275459565	8.08540574	11.78615816	9.304574883	7.769346354	8.902666103	9.690795805	5.502772136	4.834825927	6.343417887	9.519539216	9.14895194	6.474586286	6.738708792	5.353164948	8.713560923	9.557201391	10.21467169	9.153986266	9.939664865	5.965142011	4.322769237	5.351306697	5.848583702	6.438422341	7.151237428	8.254613132	5.812899025	7.88698607	13.01171747	0	0	0	0	0	0	0	0	0	0	1	0	0	0	0	0	0	1	0	0	0	0	0	0	0	0	0	0	0	0	0	0	0	0	0	0	0	0	0	0	0	0	0.05	no
PF3D7_1305100.mrna1_1	9.375187923	7.715272272	8.119574786	11.41685699	5.764466202	6.498666136	5.272632559	6.014855243	7.288833961	7.936643123	9.907517807	7.650683381	9.407505461	6.249963384	10.39008229	9.244069791	13.0030744	10.52220263	9.403853528	6.343474957	8.214255726	8.002073552	10.77437788	6.129717532	8.521247181	6.346935472	4.969902727	9.392125915	5.974239555	8.797542345	10.74132582	7.166047847	11.0456017	11.73580211	6.883866546	6.391893868	5.861950204	8.413090799	7.712748511	5.408948154	8.589299047	8.985589301	7.390057787	9.817769461	8.141120236	12.95147128	10.10150112	8.911078098	6.665060388	8.745171924	8.322857442	11.09898656	6.383428821	8.888036468	6.714157749	6.932717775	7.943382422	7.204940693	9.705511254	5.602682349	7.131766631	8.854908742	6.951714586	5.103462957	7.39050443	6.873891878	9.558783946	10.79019451	5.894663276	8.156898873	10.28614896	10.68136129	5.812991488	7.174233875	9.424237087	7.772631205	4.555395934	6.838881045	6.327083492	7.664004517	11.33181792	8.547629222	8.527325269	10.16623234	12.9199235	0	0	0	0	0	0	0	0	0	0	0	0	0	0	0	0	1	0	0	0	0	0	0	0	0	0	0	0	0	0	0	0	0	0	0	0	0	0	0	0	0	0	0.02	no
PF3D7_1305200.mrna1_1	7.250669928	7.57587078	11.4875361	6.487391531	12.88399313	10.02301849	7.723400207	5.544634559	10.51777768	5.784324007	6.743209223	5.656351559	13.10892506	9.471961961	8.834833689	13.90843889	6.261494498	13.05307452	7.410764643	7.488483194	10.44690455	11.804699	5.490434089	9.730650291	5.182521569	8.635341448	5.998686808	6.558359918	6.136350678	6.159103186	6.810382637	11.34146965	6.658216252	8.020599604	9.527568013	7.177319994	5.070831793	10.64376212	5.998653902	6.231557767	11.65719407	12.85487453	9.474701595	9.405536098	13.67537978	6.381498414	12.9655253	7.768746024	7.976527944	10.45681417	12.12953507	6.03013986	9.156315975	5.004810102	8.739774729	7.661250786	7.954396904	6.494761862	6.846189387	9.698335243	8.811563754	6.489591544	5.983275787	5.837936994	6.987743956	7.540699417	5.852242084	11.12711068	5.072110603	5.490409199	9.844291372	6.977599509	8.862125043	8.880090004	6.516894463	6.61235436	4.494895151	8.052022777	8.068432163	6.768278686	11.15709211	13.26433494	4.81604821	9.78194137	14.42011639	0	0	0	0	0	0	0	0	0	0	0	0	0	0	0	0	0	0	0	0	0	0	0	0	0	0	0	0	0	0	0	0	0	0	0	0	0	0	0	0	0	0	0	no
PF3D7_1305300.mrna1_1	6.59978768	6.464543725	7.310212594	12.7487496	4.504576582	7.826076001	5.46181823	6.075280132	4.395747672	5.662490325	5.708532819	5.255561338	11.02778192	8.930834447	6.781242479	8.227622229	4.929456283	9.735786867	6.072394892	7.021255541	6.788563462	5.244043512	6.363885454	4.547350824	5.272575149	4.843996891	5.7199062	4.14086873	5.696192302	4.52770656	12.37885758	6.594106397	11.01606377	7.381826987	6.911175954	6.801075262	6.191712056	5.776246807	5.137218005	4.201788633	6.218681764	10.98258744	8.923177755	6.163432204	8.126835191	5.509111296	10.11415498	5.698014797	6.880084151	6.897793464	5.719976637	6.034613645	4.583984661	5.628029305	4.821822191	3.337109171	6.633440462	6.641514276	6.022956784	4.93199144	5.985035533	7.293797601	6.421518029	4.232884055	5.551612204	4.448381096	5.804291608	5.98221658	5.28715693	8.234399456	5.769429624	6.047351729	5.545521717	6.432728705	8.402836308	6.679093718	4.662816742	5.308643674	5.192180558	5.67117579	6.031469732	5.383048245	7.904248159	6.463025339	10.79685814	0	1	0	1	0	0	0	0	0	0	0	0	1	0	0	0	0	0	0	0	0	0	0	0	0	0	0	0	0	0	0	0	0	0	0	0	0	0	0	0	0	0	0.07	no
PF3D7_1305400.mrna1_1	7.610182295	6.630280575	6.711189583	8.47543561	5.958967722	10.13841911	9.667409275	11.27320816	11.22933828	10.25839713	6.996209187	11.03139237	6.346536568	6.260534433	10.59438585	8.163986143	7.904287456	8.56365543	7.715016326	8.759662766	9.770059707	8.328817741	6.553229223	10.23659744	6.258599419	6.406779667	6.679875352	9.044306104	10.09853548	8.019144861	8.262836499	7.669821152	7.780051576	8.83963546	10.72259337	8.676565187	11.24343519	11.50641432	11.43645502	7.598863148	12.98556356	7.571386286	6.683178383	10.44324454	8.627567625	7.643070875	9.317639543	7.243659867	11.3677619	9.239534866	8.878149608	7.026622379	10.10532376	7.149468904	6.958877007	6.258631464	8.236783082	10.40922217	9.798476365	7.263208194	7.648455163	10.53052245	8.597213539	8.027956511	11.40455267	6.984147647	6.543741846	6.523830872	7.934488394	7.320556533	10.43785547	9.902449363	7.353376221	8.621684513	10.1950204	9.638782658	7.606156353	11.65591337	9.103628135	6.56418555	7.33588069	9.042319112	7.717964447	9.947092461	12.60026893	0	0	0	0	0	0	0	0	0	0	0	1	0	0	0	0	0	0	0	0	0	0	0	0	0	0	0	0	0	0	0	0	0	0	0	0	0	0	0	0	0	0	0.02	no
PF3D7_1305500.mrna1_1	11.88931577	10.20504009	11.00878919	9.658580348	8.357254239	12.59699628	8.6612498	9.956512745	10.87889086	9.798746943	11.7021391	10.10035591	9.999817135	8.345672266	9.541536843	10.40430993	9.954339688	10.47367601	12.0663799	9.560672049	10.66080341	13.39756739	11.66530229	8.775263627	9.671100154	9.846450785	9.124937595	10.24809266	10.08489376	10.54542301	8.610417172	11.39570283	9.323657501	8.542449664	11.83016554	9.71460902	9.894254849	12.23927993	9.831475008	9.757947008	11.93799237	10.29997053	8.928061909	9.641338816	11.15103742	10.09531029	10.85230073	9.353269996	10.0521201	10.82158659	13.7594568	11.81102104	8.222751247	9.661555642	10.59827846	11.61422976	8.181655319	11.03426471	10.74040496	9.50527772	11.7166008	11.44675983	13.48619526	9.089155852	7.897745085	8.190393362	11.0955998	10.17392257	7.243498438	10.28039958	10.85901005	11.2937511	9.233579625	11.75040038	11.6687917	14.22257177	9.542039179	7.782983953	9.256630741	11.6588358	11.23047087	10.5205381	9.750968753	10.45336	13.70201153	0	0	0	0	0	0	0	0	0	0	0	0	0	0	0	0	0	0	0	0	0	1	0	0	0	0	0	0	0	0	0	0	0	1	0	0	0	0	0	0	0	0	0.05	no
PF3D7_1305600.mrna1_1	5.675251386	4.686500527	5.931683057	6.300123725	6.545350645	5.973381675	8.252381596	7.173727099	6.16711703	7.431372238	4.803743669	5.371907298	6.885818372	6.101608059	6.808385051	8.729586757	5.004501392	12.27928846	12.40428208	7.343318984	6.61999983	5.671010241	5.965784285	9.394012452	6.720825666	5.69265037	5.187846909	8.675251386	7.501518762	7.748125746	6.60659028	6.042644337	6.369989863	7.022922589	6.323370069	8.944507097	8.531693361	7.181599535	7.873136469	4.983677695	7.564835417	8.250156273	7.296457407	7.583082768	8.301404738	7.176123271	12.17864929	11.78566906	7.808642468	6.457627122	6.209063395	6.23476954	8.778208576	6.582405464	6.388706169	6.696550301	6.699329526	8.271976517	8.09934781	4.996388746	7.98601266	7.495535281	6.405652061	4.942514505	5.524815928	6.157650097	6.726422541	8.925079645	6.612352499	4.565597176	6.954428984	7.539003674	5.852747965	8.277519887	6.242030802	7.595294784	4.306699707	5.251340383	9.660459478	7.095397023	9.225424367	6.418021241	5.539158811	7.546662993	11.17921273	0	0	0	0	0	0	0	0	0	0	0	0	0	0	0	0	0	1	1	0	0	0	0	0	0	0	0	0	0	0	0	0	0	0	0	0	0	0	0	0	0	0	0.05	no
PF3D7_1305700.mrna1_1	9.859902996	9.385921317	8.767402223	6.973316259	9.217535342	9.323140419	7.586718904	7.61817454	12.1289687	7.833679328	9.614082038	13.84172082	7.917192653	13.67993432	7.428532788	10.3614828	9.437065524	12.67920624	11.45859988	7.696463914	9.070843862	8.239900499	8.528515856	7.916495238	8.874805122	9.350896727	8.526895812	9.346616046	8.846832444	7.99209164	7.635696214	8.784552579	6.862575472	10.54849126	9.011909828	8.568297503	7.909330429	12.37393236	7.866700458	6.745900558	9.053773252	8.034071263	13.78712484	7.301757594	10.68272366	8.977311557	12.65264726	11.18465651	8.040619244	9.06417572	8.716647983	8.805938937	7.597462797	8.831976326	9.804631856	9.430511549	8.90983111	9.283386753	9.919309402	10.15567323	11.4140708	13.09410474	8.16960546	7.399776913	7.805619601	8.422859451	9.170149396	7.542140002	7.802584162	13.40204164	10.30924014	9.9624906	9.627033584	11.55267605	13.04324024	9.016998869	7.902540028	7.34549254	14.72948736	10.51356498	8.110412355	9.112329179	13.46826523	10.09373576	14.08520916	0	0	0	0	0	0	0	0	0	0	0	0	0	0	0	0	0	0	0	0	0	0	0	0	0	0	0	0	0	0	0	0	0	0	0	0	1	0	0	0	0	0	0.02	no
PF3D7_1305800.mrna1_1	6.689314043	6.165040106	10.26142766	6.940604217	7.027414257	7.296934642	6.767783904	11.13372449	6.788324315	9.199507655	6.085777792	6.816160647	9.30310504	9.295973116	8.16982431	7.232299187	9.014616088	8.764456315	10.14500939	6.992027535	8.869188007	7.072597665	7.180524288	6.137828966	6.832080627	6.032966072	8.017542895	8.958094541	8.999682019	10.25673209	7.419844558	9.622515454	6.768709609	7.224039707	7.365547022	6.743631951	10.67185143	8.537955699	9.451236563	9.525851256	9.752010347	9.376292226	9.436474749	8.152654917	7.735766492	8.836914836	8.885700754	8.364245669	6.125304783	8.73845097	7.554929007	7.261980248	5.976763744	7.153885882	6.579623766	13.73991333	9.288367216	9.626397342	9.493556809	5.851047261	9.830400626	8.802774747	8.461080135	7.577032226	7.365383151	11.03925436	7.332876561	8.248501281	8.232092123	7.926923706	8.934716547	9.532731702	6.049106546	9.679349399	8.009555985	8.995728458	7.332186569	7.308512985	7.438865521	8.467982764	8.945291948	8.894956215	7.622067419	9.130781462	11.48943339	0	0	0	0	0	0	0	0	0	0	0	0	0	0	0	0	0	0	0	0	0	0	0	0	0	0	1	0	0	0	0	0	0	0	0	0	0	0	0	0	0	0	0.02	no
PF3D7_1305900.mrna1_1	8.033775328	9.118758631	8.563350752	6.487380521	13.71345241	6.649047202	7.082746755	10.2286108	6.722396037	7.06634664	7.045171719	7.465808626	9.373700808	7.488975803	8.272330084	7.889878238	8.072463955	8.330063282	8.176586012	8.632052574	7.954780813	7.701129741	7.713810786	8.193575543	7.123252889	9.323597166	7.417343524	8.375809875	8.794074801	10.59127755	7.178669307	8.517562931	6.763206621	9.095879874	6.760957741	7.163650439	9.931867517	8.887039979	6.836300405	8.543493896	12.76273751	9.305079185	8.185571989	7.997639034	7.912720972	7.899869563	8.408073046	8.544455352	8.826222035	7.844152391	8.294694202	7.651568213	8.744946739	7.550973509	9.956738341	8.701515186	7.006802074	9.150136672	8.960464173	12.55509234	9.863117377	12.49156454	7.497055617	6.898504135	6.480499091	7.68791735	7.379197027	8.232090387	7.802940178	6.603977899	8.616847931	9.24434578	11.83929795	10.26391315	12.44385535	8.808409352	7.627199625	6.317584516	7.268008783	6.943452713	8.696376297	8.282491137	6.035347919	8.434995374	12.24970683	0	0	0	0	0	0	0	0	0	0	0	1	0	0	0	0	0	0	0	0	0	0	0	0	0	0	0	0	0	0	0	0	1	0	0	0	0	0	0	0	0	0	0.05	no
PF3D7_1306000.mrna1_1	7.222768604	7.424093389	8.409749639	7.856366665	7.209713444	8.450268902	12.30528189	13.7931042	7.757275535	8.631540608	7.123378527	8.491586777	11.37794999	8.069614296	7.769866725	6.944665162	8.680594992	14.42279318	8.463225692	7.856432955	9.334931203	13.11920473	8.566301861	6.569406868	8.405460328	9.388008061	5.008566314	9.323631795	7.082174979	13.3338943	7.872150281	7.611543207	7.859025616	7.739653475	9.541426387	12.90667576	13.99210165	14.47950051	10.75911004	8.200110676	9.359595534	11.26728769	9.100824702	8.788850252	7.155793494	8.783594152	13.66623164	8.686231617	9.201853629	9.866925901	13.37966509	9.066692872	6.753560129	9.588310587	10.6422302	6.748205805	9.568407891	7.983623968	9.585907649	7.432471885	13.04715434	8.855741398	7.602378375	5.44473164	8.058979456	8.509994986	8.065654789	10.46119795	7.898034385	8.358621832	9.904267464	9.536863617	11.60208879	13.11391245	8.750829769	9.155689715	4.870531469	8.075788336	10.32065613	7.854479936	10.69232959	8.691261066	8.493350448	9.71481525	13.93426328	0	0	0	0	0	0	0	1	1	0	0	0	0	0	0	0	0	0	0	0	0	0	0	0	0	0	0	0	0	0	0	0	0	0	0	0	0	0	0	0	0	0	0.05	no
PF3D7_1306100.mrna1_1	6.632165161	6.168858994	8.167785068	6.260898596	6.131616181	5.755502663	6.316558302	6.853793865	8.557537626	7.437218608	6.219474329	5.977120978	7.344146396	7.27620417	6.488785451	6.744197717	6.571962476	9.164209643	10.80268391	6.665015436	7.505130917	8.191782728	7.774806641	5.272393258	6.005781166	6.124343048	4.980065524	7.610010243	6.280410623	7.228528273	6.627001238	8.693040468	6.085268063	5.782699513	6.663159499	7.167226925	6.688230705	8.821937948	7.110719612	5.273351998	8.022789733	8.106621255	8.134143685	6.317189911	7.949451127	7.288863242	9.660761679	8.42960531	7.001597621	8.71260142	9.608230631	7.637831528	6.043370005	6.659832195	7.04440142	8.378054151	6.743605342	7.421528916	8.142667995	6.289708718	8.161250777	9.601320396	7.962813054	4.940134663	5.676974217	9.699545122	8.731558011	7.814705828	6.182433929	5.357891318	8.407401971	8.603805448	6.095877212	8.409577941	8.919169871	9.425729226	6.812441041	4.690832	8.542914556	9.749718932	8.376480977	8.177293426	5.820303846	8.229370984	10.47019387	0	0	0	0	0	0	0	0	0	0	0	0	0	0	0	0	0	0	0	0	0	0	0	0	0	0	0	0	0	0	0	0	0	0	0	0	0	0	0	0	0	0	0	no
PF3D7_1306200.mrna1_1	10.4241975	9.505706274	10.52873344	10.40009673	10.85957436	9.126694584	9.702149584	8.987803248	8.988730634	8.881192444	10.28367954	8.134844865	7.96899494	8.038610161	8.215171083	8.360671154	7.874709962	8.94202085	10.74057333	11.49901861	10.34564082	11.66169834	9.379833264	6.689507174	8.237560821	8.900640175	8.94677353	13.98983176	8.666691607	7.965348148	10.0480973	10.25450224	9.960378948	11.55437546	8.347777233	9.726923257	8.909764136	9.597233489	8.869889987	9.904381545	10.330718	7.811238471	8.153095553	8.399544979	8.751224695	7.801883079	9.537432689	9.135544462	12.47615069	10.95871132	12.20540223	9.645944626	7.508675802	8.917490857	9.588800867	10.58146797	8.29591995	9.533380293	14.38646423	9.314950925	10.07474329	10.53638868	10.44944597	8.534637532	8.698865343	7.071664413	10.28480194	10.17269916	8.4083306	8.978220514	8.928686131	14.30989908	9.801299875	10.22631995	9.637058827	10.47106483	8.666345699	8.718083764	9.263598131	11.20461587	10.86224895	10.3534761	9.277979397	8.012942217	13.3716879	0	0	0	0	0	0	0	0	0	0	0	0	0	0	0	0	0	0	0	0	0	0	0	0	0	0	0	0	0	1	0	0	0	0	0	0	0	0	0	0	0	0	0.02	no
PF3D7_1306300.mrna1_1	5.195672539	4.571747492	7.591922627	10.297044	7.980583846	7.212353568	10.23542755	9.368701789	5.306682721	7.169834083	3.899130589	6.429832927	9.976561603	4.840118726	9.306707451	10.14478079	6.767316469	9.316596636	5.440640849	5.540910559	10.47314957	13.36901789	9.248616249	8.541939789	11.04965143	7.247712548	13.93559182	5.682055944	5.295999068	8.101331788	9.933940262	7.264344679	10.59530215	5.19406914	6.768587905	11.1640451	9.626822495	6.912518924	7.117121552	7.815836903	4.860599735	10.02715486	5.342238384	9.607615585	10.14010087	6.674555231	9.355294318	5.823696733	5.588791186	11.15924997	13.92672711	9.437759099	7.8890323	11.12876389	8.360519561	4.069315383	11.07070058	6.044339299	6.285408993	13.63635622	12.37378262	6.057373948	8.052130627	13.01722107	5.112892709	7.244659567	7.184355886	5.557221125	4.986017838	10.61775123	7.327217488	6.842344107	13.07706318	12.73983993	6.324395221	8.556988118	13.17710744	3.874754204	10.24965285	5.386204096	5.472673793	6.849231984	10.54799353	7.92996846	14.88653455	0	0	0	0	0	0	0	0	0	0	0	0	0	0	0	0	0	0	0	0	0	0	0	0	0	0	0	0	0	0	0	0	0	0	0	0	0	0	0	0	0	0	0	no
PF3D7_1306400.mrna1_1	9.194384559	7.532434328	8.364872862	8.024243982	7.153454033	6.975786467	8.510885511	7.854555199	8.208730392	9.290372289	9.206587089	9.584580463	6.95413951	7.641948481	6.967414441	8.773869239	12.16758998	10.35226439	10.86017444	8.112411483	8.183764529	11.17820292	8.885928005	7.939744644	8.450093954	10.00606782	8.098240157	7.745731877	7.32021868	7.013366407	7.979026312	8.194802213	7.819877184	8.759931408	7.040289308	8.79100895	8.396737531	9.389049094	9.029880623	6.316561178	10.30170072	7.634334389	8.703228248	7.188188131	9.092408266	11.58709024	10.34355803	10.33705863	6.93135926	8.827734968	11.90498375	8.393831311	7.394487235	8.648264086	10.19320255	7.30799758	8.315019496	8.452975696	8.22436011	5.856683308	10.44167464	9.682540113	9.230097986	8.086732672	9.220165334	8.980793485	9.930991948	10.15410383	8.905528639	7.891781678	9.078140623	9.851780044	6.687011531	10.48408634	10.36121635	10.07058142	7.71310674	9.145751952	10.63916221	11.34507523	10.52840949	8.152037768	8.712550023	8.312870617	11.88230302	0	0	0	0	0	0	0	0	0	0	0	0	0	0	0	0	0	0	0	0	0	1	0	0	0	0	0	0	0	0	0	0	0	0	0	0	0	0	0	0	0	0	0.02	no
PF3D7_1306500.mrna1_1	9.110266387	11.89144121	8.44105581	10.71637644	6.090431887	6.474393969	5.282115158	9.832601474	6.355718808	10.5341557	8.693148889	6.754213183	11.83452305	7.707567473	13.57892964	13.64500664	5.758291654	13.66755301	14.40826629	6.62581568	7.208331752	9.264069188	13.29784875	13.82312482	9.580427863	6.635754402	7.185571002	7.599434187	11.78941333	5.556320138	9.92245278	8.054588866	10.13327553	8.719429379	6.420093784	6.771671544	9.7342853	7.814454518	11.22119671	5.221720822	8.355512356	11.42302793	8.852414858	13.69614102	13.66286098	6.947643995	13.2886766	13.5397683	6.229550073	8.546240435	9.200487235	13.39205028	13.4054124	9.722506138	7.556664502	7.645351915	11.39166082	11.99302308	7.786801694	5.837171731	8.070752633	10.87249167	11.72433331	5.876968292	10.35665368	8.491867092	14.1334492	7.809938965	7.9580007	6.920637467	6.821291376	8.012342849	6.213835098	8.455797309	10.80566876	12.74278326	6.385390643	10.49298798	6.897573749	13.93714827	8.645694066	8.155257751	6.51082612	7.033550009	16.07788421	0	0	0	0	0	0	0	0	0	0	0	0	0	0	0	0	0	0	0	0	0	0	0	0	0	0	0	0	0	0	0	0	0	0	0	0	0	0	0	0	0	0	0	no
PF3D7_1306600.mrna1_1	10.29187226	6.951392927	7.307181949	5.808780306	6.468489513	5.780771508	5.389385775	6.463141284	6.964353932	9.600033918	9.766837531	13.65403864	5.855197407	5.828550268	6.568208524	6.650392683	5.659296751	8.712519168	8.171128902	6.147844867	8.655852847	10.22246011	7.521128095	5.948175372	5.391140005	5.906469416	4.291801926	8.398542651	6.756136076	6.622999558	10.64185293	8.802644133	10.80257324	13.80697196	6.501619963	7.281012744	6.618659647	7.724148453	10.06423396	7.782610209	6.524547708	7.774383671	6.879850841	8.621163481	10.99436663	8.155734918	12.25577461	7.715811641	7.185078717	10.92671036	10.77441089	9.007744994	6.196539173	5.717493704	7.852156423	8.373680444	8.27442483	10.9999852	9.070047331	8.460790453	7.5451527	8.180664179	7.077834358	4.749452534	4.929392336	9.401847735	6.786345312	5.645550206	6.660811337	6.764542111	7.326408593	9.330179168	8.315897078	10.0721969	7.801128868	8.647966758	6.546180539	6.27017388	7.835178575	7.369125645	7.594166032	6.053209854	8.145968097	10.95303277	11.78980236	0	0	0	0	1	0	0	0	0	0	0	0	0	0	0	0	0	1	0	0	0	0	0	0	0	0	0	0	0	0	0	0	0	0	0	0	0	0	0	0	0	0	0.05	no
PF3D7_1306700.mrna1_1	7.288167641	6.008573567	7.794826488	6.596492519	6.193886441	5.935383756	7.293936372	5.972950831	8.928456505	11.04452528	7.298042704	6.965539158	7.510954383	8.890170932	7.227272162	9.407068792	11.84322673	7.990969989	12.99797029	7.852557198	10.16308932	8.809515716	12.17579865	9.174300583	7.615876283	7.837636082	6.521169228	7.426517452	8.813889081	11.88224836	6.703899742	7.968560963	6.712699375	9.684065828	6.082212718	7.616679695	6.172210996	9.112518678	11.19918809	5.322667572	8.851291003	7.190365338	9.022350646	6.546983425	9.960773497	11.52126871	8.191236403	12.45556759	7.30805786	10.45050514	9.542973444	12.39280685	8.856518645	8.253246704	7.982807494	13.48638438	8.182032329	8.68989156	8.112169948	6.619880103	8.851727976	8.212389795	7.546736922	6.464156037	8.362813134	6.505221702	10.85837969	7.278354037	7.369186183	7.155570846	9.576436036	8.080239738	7.550831741	8.616866616	8.314501207	8.977982936	6.433833614	8.663040575	7.216812761	8.109470122	7.813551686	6.856000315	6.878645975	9.343841095	12.4332655	0	0	0	0	0	0	0	0	0	0	0	0	0	0	0	0	0	0	1	0	0	0	0	0	0	0	1	0	0	0	0	0	0	0	0	0	0	0	0	0	0	0	0.05	no
PF3D7_1306800.mrna1_1	10.25274996	5.797739491	8.296927562	7.896116856	7.951582714	8.794329279	6.401410258	9.147125829	9.025274185	8.252021683	10.52086813	8.694627535	6.367965565	9.719141965	6.660073263	9.58947598	6.471011601	10.651362	9.275993778	9.645463655	7.468708836	11.46937492	7.512698381	7.751563913	8.814121276	9.354608878	6.570375552	11.19235077	6.832616383	8.879975795	7.849059367	7.472670752	7.656751832	10.09801312	8.895375777	7.573810021	8.155645792	9.294397184	8.99175099	7.504239611	9.68292695	6.748036666	9.678818798	6.689370786	9.655941273	6.7668203	10.44081754	8.191660806	9.943421805	8.087995689	11.60045318	8.555496481	7.35868022	8.894232968	9.970836182	13.29686358	7.887005169	7.573903306	11.56293267	7.181340676	10.53368361	9.997742118	10.16875625	6.574276358	7.92197704	7.574922981	6.873320271	6.802393593	10.22792015	8.610359507	8.631136269	11.58809343	7.676666442	10.78155647	10.81012681	10.73555016	6.720887369	8.094172293	7.23277826	7.964783393	7.913517026	8.40172336	8.55471961	8.415083633	12.47889217	0	0	0	0	0	0	0	0	0	0	0	0	0	0	0	0	0	0	0	0	0	0	0	0	0	0	1	0	0	0	0	0	0	0	0	0	0	0	0	0	0	0	0.02	no
PF3D7_1306900.mrna1_1	10.83668252	9.206357235	8.919684516	11.58656437	6.931631736	8.242641094	6.550756832	7.238570813	10.21278791	9.652754462	10.25307344	7.028644525	10.24604224	7.731601411	9.231956125	13.32998273	6.805972993	10.98053501	10.76231011	7.658265118	9.637320037	8.456944041	11.07018557	7.383130547	7.316182035	6.84367135	7.924907804	10.90877158	10.89966626	7.284861793	10.12274416	9.905434745	10.88965671	9.299995797	8.433279668	8.049761486	7.135559344	11.58820504	9.074142749	7.700132397	9.612531153	10.23002374	8.410182504	9.011339284	14.45491388	8.535828294	11.4615124	10.07865542	11.0501227	9.713211265	8.94038904	11.95483707	7.900353876	8.762817071	7.710133501	12.54253469	7.619236816	11.09139298	11.53082448	7.740486767	9.264693224	11.69011869	12.87877675	7.873255863	7.599655188	8.48706837	10.69621195	7.435886105	7.521121623	9.734003223	9.82532899	11.80333161	7.800122306	9.109019043	11.40691111	13.23837552	10.54979742	7.239064378	10.02754131	9.8753957	8.224642374	8.130081725	9.916666725	9.103744254	13.6709562	0	0	0	0	0	0	0	0	0	0	0	0	0	0	0	1	0	0	0	0	0	0	0	0	0	0	0	0	0	0	0	0	0	0	0	0	0	0	0	0	0	0	0.02	no
PF3D7_1307000.mrna1_1	10.44810877	7.657202968	10.44883013	7.327668804	5.921721499	6.633894489	6.41580133	11.01100407	6.681597715	9.054139488	10.52185645	7.819106468	7.476475916	10.1139375	7.200974276	7.733974043	5.893349699	9.581112907	9.702634577	10.77536668	7.291313989	6.837958383	5.898855173	8.070733123	8.856659075	9.741296351	5.752818789	6.621068023	7.176530212	9.695011237	7.802711429	10.08793145	7.265236094	8.010060906	7.058535112	6.90006477	11.19310131	8.610986733	8.847317517	8.416506399	9.157352219	8.034154199	9.862287139	7.234005462	8.014534023	6.521345697	10.17171491	8.662263286	11.5074159	7.930990455	7.596965162	6.605746651	8.046353596	9.038529454	10.40417095	7.07107706	6.935499981	8.374435326	7.16206628	5.530382344	7.547148713	9.007588673	6.634047605	5.47074699	7.59155935	6.526249653	6.566470262	7.302404492	7.654747744	7.055423159	8.00423476	8.578696534	6.284513674	8.041343636	8.294686729	8.319527495	6.45143472	6.209203628	6.198129823	7.42676228	8.316887123	8.690472024	7.948825992	7.672954009	11.69014575	0	0	0	0	0	0	0	0	0	0	0	0	0	0	0	0	0	0	0	0	0	0	0	0	0	0	0	0	0	0	0	0	0	0	0	0	0	0	0	0	0	0	0	no
PF3D7_1307100.mrna1_1	10.85254498	8.201108876	9.745153461	8.542545981	8.640595749	8.393876886	6.505406038	7.775064449	9.030992493	9.486152356	10.45942231	9.387951566	9.813207435	7.019602366	7.900863614	12.72711261	6.88978736	10.40807565	10.75387795	8.528751757	9.660217118	10.04641142	10.21286221	6.764342112	8.550841783	7.169321	9.135096763	11.13618433	9.982489877	9.273244842	11.70277441	10.39684332	12.73335465	11.12097433	9.645372829	9.513506132	8.377628038	11.50419122	10.65045906	12.01803809	11.70450542	11.80626746	10.1944995	10.81919853	14.41132306	12.22399596	13.7732531	10.19063388	11.80009325	10.70081385	11.48200882	12.68026044	7.470057716	9.216000605	9.815570483	12.72374142	10.914094	11.88056258	11.13748659	6.898138317	10.96488718	10.93736152	10.67426414	8.674200872	8.034575639	13.31408855	10.53227041	9.486665604	8.558611012	12.58441065	9.029662601	10.82474407	11.50917984	12.64096991	11.49275692	11.91576642	9.88404461	8.606523217	11.85745458	10.63652525	11.88290617	9.161711656	12.53743327	9.220461833	13.49356664	0	0	0	0	0	0	0	0	0	0	0	0	0	0	0	1	0	1	0	0	0	0	0	0	0	0	0	0	0	0	0	0	0	0	0	0	0	0	0	0	0	0	0.05	no
PF3D7_1307200.mrna1_1	8.563855288	7.59352724	9.560348368	6.110386789	6.714450304	7.790726146	7.244876168	6.499378265	9.677474988	8.605279276	8.836968686	6.785164822	9.1091543	7.933220327	7.396249938	12.65482391	7.39583154	10.3184447	9.214440664	6.861991236	8.50587405	9.458796613	7.122293108	5.98081143	7.574231286	6.134554105	6.813722755	9.378458976	11.61857796	6.128324241	7.553224328	10.19033886	7.707660068	6.975969149	6.389197251	9.312036957	6.050780353	11.50878272	8.732816023	6.266503363	9.093878271	9.373432645	8.411319623	7.903667579	14.5605264	8.463838607	10.87362499	8.08834069	10.01419251	9.401776389	9.95031419	8.417020851	5.974616489	8.264478899	6.912278151	12.84024516	7.182310224	12.08655125	10.20315749	5.332600018	9.770193239	11.328465	12.87819503	7.130370025	7.911878248	6.925268308	7.271863459	6.442663851	6.772233701	11.53656222	9.001887333	10.46971416	5.824299918	9.665751544	11.22569565	13.6218672	9.084994836	7.541834212	7.335750297	8.064133521	7.028922333	7.873332111	10.9221509	8.338124682	12.96301957	0	0	0	0	0	0	0	0	0	0	0	0	0	0	0	1	0	0	0	0	0	0	0	0	0	0	0	0	0	0	0	0	0	1	0	0	0	0	0	0	0	0	0.05	no
PF3D7_1307300.mrna1_1	7.432997862	11.63764515	6.731546657	13.5130695	8.179561506	9.426924259	6.717556916	7.846970265	6.838973756	9.943951396	6.621074434	5.621750317	9.990970922	8.732144715	8.130388188	7.186145547	7.747161704	8.926131603	7.321783289	8.698354722	5.996379399	6.150906372	7.982185676	4.946401324	7.004843096	13.67037123	8.923941068	9.399727605	7.912985742	7.275560291	13.66582145	6.980075669	12.88023865	8.872093142	8.528111061	6.606779594	7.935791029	7.458903232	9.651681185	7.712016832	8.338637955	10.0609302	9.09915155	8.150594019	7.199588751	7.980263365	9.39542554	8.156617643	8.836126009	7.130647275	7.177154635	8.081988612	5.669745571	6.632488425	14.18157335	6.440033647	6.488981764	8.227441663	9.585238702	6.205408015	11.63798988	8.630579495	8.15123184	8.984644318	6.494791798	5.259029205	7.207429806	6.672918525	10.46800572	5.87672062	6.141830331	9.487278663	5.961303872	11.89249401	8.882369725	8.742210396	8.949478242	6.382871534	6.970153638	7.56567101	7.108184356	11.97728541	6.262164302	7.167869608	13.16641989	0	1	0	0	0	0	0	0	0	0	0	0	0	0	0	0	0	0	0	0	0	0	0	0	0	1	0	0	0	0	0	0	0	0	0	0	0	0	0	0	0	0	0.05	no
PF3D7_1307400.mrna1_1	6.01337931	5.385543884	5.94018481	6.122631514	7.616597305	7.991483181	5.166663988	6.663749665	5.645417263	10.41083653	5.868637423	6.203961142	5.933740189	5.125173631	6.478582553	6.135225555	6.134829358	8.038217027	9.811180943	6.50968189	6.031218985	6.087919473	6.591162777	5.171410103	5.961819333	4.844929443	4.34254343	10.01639518	6.933892389	5.87988613	6.15704096	6.782484203	6.378704606	9.938565325	6.92207284	5.83192741	5.856459721	7.799994828	10.03676639	5.167614041	7.760873666	6.087265008	5.53412654	6.210914946	6.4247861	6.048527479	8.885182349	8.103183222	6.852246608	6.970947596	6.916928706	6.291666466	5.00832741	6.564106441	5.437250463	8.187295915	6.498975098	7.709829306	10.71372824	5.650422244	7.380392096	8.222143729	7.171917898	4.843421585	6.639382714	3.979763481	6.049669252	6.936212925	5.758740821	5.604901003	6.492373378	10.57796735	5.175830808	7.632917706	8.204735468	8.794158389	3.695650099	6.176738485	6.248265221	6.082682013	7.148103504	5.205746176	5.456271417	6.212864368	10.35197196	0	0	0	0	0	0	0	0	0	0	0	0	0	0	0	0	0	0	0	0	0	0	0	0	0	0	0	0	0	1	0	0	0	0	0	0	0	0	0	0	0	0	0.02	no
PF3D7_1307500.mrna1_1	6.750536235	5.173849049	6.220934927	5.769473483	5.688480901	7.348548117	7.468864791	7.394329841	8.749399827	6.193327111	10.37322053	6.541066604	6.109262817	7.777993001	5.768224166	6.310353329	6.548176002	11.83648225	6.300099439	5.678568211	5.926983163	9.491660255	9.107216638	4.969590644	5.921841075	5.091537158	9.637902016	6.294148706	5.194705505	6.348297086	7.841643659	6.976860171	6.195252599	7.860938076	7.849123659	7.762770148	6.974478418	8.774467966	5.893585004	7.760429956	6.405769019	7.863803337	7.600206212	5.100748666	6.176819057	7.237778332	12.06757701	5.939088412	5.865457925	6.104284748	9.883691613	9.275987016	5.078560532	6.366780717	5.89154497	7.061376985	5.909921152	5.463991781	7.740594855	5.158844197	7.237049655	8.136719058	5.477506966	9.235566895	5.264093899	4.294762877	7.502731347	5.687060027	5.18775542	4.939166018	6.534579037	7.861960837	7.136897947	7.749130082	7.47741717	7.35594327	9.393197853	4.055181908	5.754508785	5.310496389	6.10664308	6.33849788	4.566487183	7.366976321	10.93130774	0	0	0	0	0	0	0	0	0	0	0	0	0	0	0	0	0	1	0	0	0	0	0	0	0	0	0	0	0	0	0	0	0	0	0	0	0	0	0	0	0	0	0.02	no
PF3D7_1307600.mrna1_1	7.807964328	5.801008761	6.197867676	13.41772771	6.308624552	5.43437086	6.261630795	8.986509109	5.22131555	6.180203064	8.685342286	4.966234302	7.479448164	5.243602988	5.590521656	10.23912856	4.885781592	8.249713628	8.750102977	8.191203164	5.125064929	6.074513603	5.02020085	6.783548844	6.800869171	4.744860795	2.10098214	5.431724866	5.787020339	5.72188414	13.05017878	7.072593059	12.20428797	5.579792005	5.634458653	6.426442046	8.881416953	6.132408045	6.043880322	4.658445018	4.526230027	7.306140578	6.409881519	4.831705867	10.4254758	5.380063612	8.877995364	7.684806475	7.856252868	5.945054946	5.778415656	5.886670414	7.10795788	6.564431597	4.715707335	4.225110701	6.577351039	6.027635934	6.362611474	5.402331046	5.702718121	7.912803249	6.429561635	3.442157239	5.97577506	5.52145508	5.356243417	5.512678949	5.497345884	4.992922181	4.928843142	6.721948965	5.494458403	5.964358994	7.579316458	7.736185587	3.912234923	4.919142107	5.037801396	5.404261726	6.205032409	5.561974365	4.054588656	5.655351793	11.03452677	0	1	0	1	0	0	0	0	0	0	0	0	0	0	0	0	0	0	0	0	0	0	0	0	0	0	0	0	0	0	0	0	0	0	0	0	0	0	0	0	0	0	0.05	no
PF3D7_1307700.mrna1_1	11.98243773	8.982819916	7.832763041	12.6256984	5.776476347	6.82804768	5.860542136	7.768313538	7.499829009	7.065513151	11.49844598	6.678760853	8.192613412	6.819388531	7.561731797	12.86739625	7.756813086	9.104458287	9.52569732	6.985802783	10.53584978	8.809237786	8.347975795	5.758049594	7.495336457	6.907428764	6.340210887	7.982501086	8.122045189	10.97628896	11.73848438	8.663728219	12.62472825	7.526697995	7.213572797	6.777488365	7.983243811	8.63561989	7.620406874	6.536505321	12.18639195	8.878834363	8.160090955	7.927052586	11.97692881	9.061270506	10.05734599	9.00045366	7.316054626	10.1332944	9.502336509	9.783648037	6.149894994	7.709281183	8.883376494	8.583265765	6.942013751	9.07944087	8.091621971	6.39778717	8.001076245	7.488738284	9.079241963	6.015689126	9.305846529	7.208645008	8.550249372	12.10646214	8.252007141	6.581599153	8.297118015	8.674865649	7.028808344	8.029902724	7.687477352	9.94520212	6.367870853	9.428152265	7.79480376	8.354430359	12.60428481	7.615997906	8.45563913	8.818381413	12.8052949	0	0	0	0	0	0	0	0	0	0	0	0	0	0	0	0	0	0	0	0	0	0	0	0	0	0	0	0	0	0	0	0	0	0	0	0	0	0	0	0	0	0	0	no
PF3D7_1307800.mrna1_1	9.885601756	12.21786805	6.420066896	7.705213769	7.535624671	10.55369617	5.929727254	8.239408716	13.30380415	8.565945376	10.8027092	11.42601087	10.0949888	8.882727596	9.214906811	13.19004229	7.066925637	12.99745043	9.748319978	11.72288303	8.280035097	9.562543672	8.828949742	6.403356127	9.786732196	8.728395291	12.21268183	9.537573513	10.65723024	7.985191685	7.353606029	6.966501694	8.088318162	10.25651722	9.982772372	6.716272078	9.043697822	12.64383533	8.708665641	9.059689321	10.88200198	9.965172186	9.279286153	10.06820604	12.4033851	7.276825002	12.95706342	8.465755218	12.07459411	8.600520747	10.01154136	8.891305487	6.360632114	9.922479799	9.695834921	9.197311976	8.449475025	10.85194459	10.16829628	6.771390255	9.807739576	9.549042602	8.03079253	11.82019109	8.376290849	10.44294815	9.367859579	9.93396312	8.861233651	10.60232465	9.377197276	10.03142354	6.904464781	10.02326012	9.276777496	8.946675179	11.98984942	8.719885469	14.12388951	10.7091734	10.58328082	9.366146017	11.17870368	9.014063716	14.17267117	0	0	0	0	0	0	0	0	0	0	0	0	0	0	0	0	0	0	0	0	0	0	0	0	0	0	0	0	0	0	0	0	0	0	0	0	0	0	0	0	0	0	0	no
PF3D7_1307900.mrna1_1	6.493925	5.53424048	7.701901513	9.791686573	5.960121937	5.652443786	5.401042924	6.185309312	6.531127892	6.977781376	5.679195994	5.847503234	5.842341032	7.082434732	6.737268599	5.951745721	5.943916306	6.340700514	5.937383566	5.400008896	5.865477957	5.479096225	4.865981594	6.41239012	5.707962329	4.908900092	5.293312648	5.865066799	5.360281524	5.688742973	11.30755228	8.062660048	10.67851652	6.319680672	6.785814586	5.706560972	5.648926405	7.014462147	6.865368768	5.251869896	6.497977772	5.635221454	8.630588691	6.267375541	5.743553212	5.817386663	6.884186393	6.607507374	5.797549653	6.035856775	6.126712782	6.120420254	6.441433383	5.642478332	5.164606984	5.962625036	7.09976494	6.122288497	7.213666252	5.654703221	6.527311042	9.617810834	6.453218399	5.710553039	5.997917632	5.407199792	5.6266422	5.757938434	4.83363723	9.531782534	7.023752066	6.962266234	5.82697396	6.753459342	9.181509865	7.342468562	5.718375129	5.65131703	5.487815653	5.255722502	6.599555839	6.720336521	10.17301145	6.78408672	9.110662492	0	1	0	1	0	0	0	0	0	0	0	0	0	0	0	0	0	0	0	0	0	0	0	0	0	0	0	0	0	0	0	0	1	0	0	0	0	0	0	0	1	0	0.1	no
PF3D7_1308000.mrna1_1	6.67707332	10.23266855	7.003824152	12.29029713	7.107318068	8.041468037	5.557355329	14.38161341	5.487537302	7.649432928	6.156138987	6.452248249	6.195586847	7.582438108	8.518727669	5.473975849	7.272361516	8.433765001	7.737995204	7.407719828	7.593876797	7.845141883	6.130115147	3.625302522	9.696237173	6.371050972	5.627407577	8.953637944	6.331236053	6.360765912	11.97995665	6.910268851	12.12538341	8.351199889	8.520350541	5.519404629	14.42755557	7.092527117	7.126385158	6.151880044	8.670599253	6.296197598	7.771285661	8.405602543	5.617507559	7.698459983	8.554557792	6.47331247	7.040644211	8.05228785	8.312396649	6.334450238	4.929258876	9.942934831	7.019200163	7.857209949	11.43758183	6.811188207	9.370528944	5.513137735	10.44022615	7.315876677	5.945671149	5.577564251	6.184485768	5.919772433	8.738377969	6.654574132	7.249811286	5.911902185	8.009277064	9.499371701	6.08321242	10.85700033	7.403939407	6.697000017	5.842060333	5.694378644	6.838003927	10.15002392	7.299615654	6.597220803	4.889673627	7.613753679	12.31908117	0	0	0	0	0	0	0	1	0	0	0	0	0	0	0	0	0	0	0	0	0	0	0	0	0	0	0	0	0	0	0	0	0	0	0	0	0	0	0	0	0	0	0.02	no
PF3D7_1308100.mrna1_1	11.00494604	9.699592205	9.63862554	7.287094661	8.638648172	8.99080897	9.455767245	7.150213652	12.31931193	12.84726027	11.23071249	8.116526954	10.28037857	7.875007692	7.669226933	10.4849201	7.668139321	11.76432646	11.09979515	10.11451857	10.99763227	8.405622591	9.724465912	7.247679841	7.24229297	9.035654135	9.869352885	11.29655139	12.88217001	10.80666752	8.088786382	9.974259108	7.377167673	9.330917894	8.892730823	11.23416223	6.982850267	13.42381063	12.9837347	8.16653949	10.97325728	10.43368061	9.108347166	7.566535681	13.3163586	7.929421193	12.10480504	10.6001556	10.70642314	10.87337356	9.666232559	11.01405258	6.665625472	7.893232429	9.778859697	14.23248319	7.664945086	13.62868157	11.95118506	6.357556304	11.36408905	12.95080602	13.19736168	10.12064405	8.666178513	8.336872616	10.69020614	7.664896385	6.853370215	8.346807687	12.07716958	12.32692877	7.031177069	11.62667404	12.74711188	14.24625426	10.14639413	8.006908531	9.701246694	12.01484888	8.283160431	8.881479077	8.567723927	13.09088376	14.51724209	0	0	0	0	0	0	0	0	0	0	0	0	0	0	0	0	0	0	0	0	0	0	0	0	0	0	0	0	0	0	0	0	0	0	0	0	0	0	0	0	0	0	0	no
PF3D7_1308200.mrna1_1	12.5209418	13.9286231	10.96354837	12.73347503	11.25088014	10.97865081	9.203118407	10.23617171	12.39360347	11.05205846	11.80723174	8.026480869	9.967530857	12.85856604	9.116756449	13.7143767	7.901748173	10.41964557	11.97014874	9.030855746	11.09459779	12.13651133	10.26560005	9.580521501	9.951745165	9.97591517	9.308525375	10.67394886	11.49513273	9.247678153	12.19785335	11.33711584	12.43489433	13.01420179	11.47453369	9.908007183	9.853512718	13.53140497	11.17644585	6.96621542	11.54467639	10.03451692	12.9952373	8.681111609	14.65056826	8.421071071	10.97885027	10.28680884	12.50035455	11.37138841	12.70602641	11.07715694	9.43705871	10.0993741	10.27376501	13.75865236	8.389868237	12.1836465	11.41412059	7.870957061	10.50610988	12.4348684	13.93862668	9.058681544	8.315853415	10.92940189	9.605739272	8.423097097	8.699765004	13.20188961	11.56780114	11.75684848	8.040083134	10.59601855	12.01205303	14.39059145	10.05287362	8.196887701	9.648270227	10.04659386	9.02267271	9.155220363	13.28382732	12.31789554	14.93918352	0	0	0	0	0	0	0	0	0	0	0	0	0	0	0	0	0	0	0	0	0	0	0	0	0	0	0	0	0	0	0	0	0	0	0	0	0	0	0	0	0	0	0	no
PF3D7_1308300.mrna1_1	6.118733476	7.290479698	4.806324057	6.970738639	4.968551603	5.91910168	5.822985019	5.270528942	4.808385051	9.037437135	6.505732174	5.469560422	7.910852562	4.541019153	4.654779217	4.973611276	5.814806743	6.420718183	7.170325694	5.173926932	5.630521963	9.345161265	6.932155684	5.365972428	6.120600774	5.331633567	3.037382222	6.341096238	6.115823977	5.478971805	8.369379235	5.815575429	6.491372118	5.528258743	6.752882366	7.219555769	5.705425039	6.372081484	8.17761886	5.045705065	7.046141782	6.538848521	8.637204482	5.008540672	5.182295025	6.227278994	7.515542158	5.86393845	5.776630423	6.38387706	9.785746699	7.135452784	5.246027981	7.260402093	5.518849829	5.460742564	6.761019265	5.23457796	6.28281044	4.339850003	6.096978636	6.678212786	5.128045891	4.163498732	5.241077458	3.768713657	5.580748492	7.724036286	4.346247774	4.130107179	6.250772132	8.120289725	6.371558863	6.154615611	6.863690714	6.387845013	6.051589621	1.361768359	6.024142346	4.929317595	8.667714757	5.155830172	4.872336288	7.534730861	9.078050325	0	0	0	0	0	0	0	0	0	0	0	0	0	0	0	0	0	0	0	0	0	1	0	0	0	0	0	0	0	0	0	0	0	0	0	0	0	0	0	0	0	0	0.02	no
PF3D7_1308400.mrna1_1	9.874018344	6.833885666	8.877535956	13.16263484	9.296496484	11.1989951	8.094888739	10.02527723	12.46311649	13.01006158	9.5338358	6.423163403	10.6355266	10.45479219	6.700295395	11.24097348	5.307449898	10.54108001	10.02911794	7.936500368	6.576890351	10.96638657	9.683721996	8.061469439	8.921455541	12.69788197	7.025648301	10.66295588	6.761044242	9.525794191	12.86549466	8.455123594	13.12903141	11.24649917	11.07608363	8.430842258	10.067481	12.9094392	12.88308427	8.907791522	12.85508775	9.985569014	10.56554108	7.164189814	10.92014235	5.411446578	10.29065156	9.303151741	6.724454837	7.094627128	11.4076289	9.846466356	7.643401674	9.102612138	13.22703598	12.84914183	9.521000007	7.032969383	11.16680812	6.497851817	10.3600728	12.21765497	11.48450711	7.019402448	13.42546071	7.132903729	8.962155893	9.617308221	10.1442832	8.312243136	10.74181133	11.0306126	6.556223188	10.6935982	12.93344262	12.45563597	7.398965606	13.44726763	11.41024345	8.847858074	10.42804416	13.93681984	9.272898076	10.29591202	14.82545684	0	0	0	0	0	0	0	0	0	0	0	0	0	0	0	0	0	0	0	0	0	0	0	0	0	0	0	0	0	0	0	0	0	0	0	0	0	0	0	0	0	0	0	no
PF3D7_1308500.mrna1_1	8.307700976	11.98157589	12.83386536	9.242992939	7.657121912	9.345724664	11.80662847	6.251215513	7.569498535	8.584623472	11.33853832	8.428634982	7.671843818	6.847983381	7.852013047	9.394847894	11.41909345	9.926381422	8.602582489	7.711134241	7.692455083	8.227266383	9.242363817	9.743175526	7.506593214	6.412323276	6.262370221	8.805260391	6.992646841	8.450827927	8.916583468	12.53853695	8.743801864	12.2937196	9.875622968	11.43185997	6.272722324	8.916078285	8.648564693	5.377727533	7.886181919	7.795683322	7.556412072	7.54785992	9.457615324	11.58623955	10.22169318	7.65067691	7.087771527	8.077403177	8.330736606	9.87974324	9.312154902	7.736217865	7.359266149	10.65051405	8.995085827	8.07696389	9.513717532	6.532246465	11.36891482	8.998778376	8.876199829	5.772462692	5.926125919	9.007604655	7.993147782	10.55648303	7.695119595	7.268208649	9.675854589	9.855844628	8.067245566	11.63789479	8.690821684	9.621086971	6.821557089	5.843709284	11.17030663	6.23721885	11.78071547	6.312522731	7.541826133	8.764054438	12.99160186	0	0	0	0	0	0	0	0	0	0	0	0	0	0	0	0	0	0	0	0	0	0	0	0	0	0	0	0	0	0	0	0	0	0	0	0	0	0	0	0	0	0	0	no
PF3D7_1308600.mrna1_1	11.07795018	9.093585073	10.94932011	12.53828089	11.04359377	7.221940175	5.940297546	10.14803074	7.411476768	7.777262104	11.10860808	9.252674207	8.657640412	6.820984745	9.542694058	7.853756166	12.32909803	11.2636971	8.047693995	9.470877437	13.5365566	10.81568758	7.995611131	8.185178168	12.63553159	10.83996459	10.80101213	11.90288786	11.04631042	10.15870339	12.04830738	11.76361936	12.25742254	12.70698064	7.20772093	6.663108306	9.945623181	8.809693317	7.407392341	7.334939162	10.70877949	8.699703984	7.811881916	9.623325063	11.37672492	12.04914517	11.5085503	8.419023281	10.06259866	13.22042681	11.05220716	8.538500804	7.673841276	12.43946284	11.79369073	12.35482787	9.41036362	11.37501096	12.62673415	7.131924494	11.20245202	13.17147947	9.276490166	10.34843552	6.953604648	9.544782012	10.80470083	12.26616357	6.419106099	10.99276152	9.819887401	12.54206844	6.692420136	11.56071554	12.30290188	10.22288796	10.47262344	6.375990725	11.82381757	12.25873127	12.78055828	11.95449324	11.15812013	9.802375639	14.92250182	0	0	0	0	0	0	0	0	0	0	0	0	0	0	0	0	0	0	0	0	0	0	0	0	0	0	0	0	0	0	0	0	0	0	0	0	0	0	0	0	0	0	0	no
PF3D7_1308700.mrna1_1	8.078848577	10.44883586	10.47256078	7.732759159	6.146874615	6.427734919	6.220382929	10.89828599	8.398769738	8.029267743	7.818885136	7.781877463	9.120837235	10.76609346	7.335305151	9.135529491	7.100149425	10.25167661	10.92896174	10.77574569	8.047839189	8.873936996	10.20993227	6.061601716	11.0372036	6.098731114	7.545309846	8.872314057	8.823793725	11.81686179	7.495625017	9.557137609	7.703823826	9.233547973	7.347522346	7.25383629	9.574760839	9.138071089	8.269730949	7.706346692	8.813901999	9.410831669	10.78126903	7.202183004	10.38550606	7.212166708	10.32691131	10.46608938	11.82495305	8.90244798	9.697466497	10.38732561	6.009854391	10.50093682	7.01849359	8.704203625	7.19535235	9.952805467	9.087283663	6.075811341	9.485346115	10.82093378	7.85468866	7.129330826	12.18260041	8.220062544	9.376815203	7.232088632	7.490681458	8.804192272	10.27991804	9.16225497	6.815511549	9.768547772	10.53496312	9.226793978	7.919136987	12.19433871	10.90073787	9.433010571	7.971463313	8.043006945	8.692102232	9.427881839	12.75991524	0	0	0	0	0	0	0	0	0	0	0	0	0	0	0	0	0	0	0	0	0	0	0	0	0	0	0	0	0	0	0	0	0	0	0	0	0	0	0	0	0	0	0	no
PF3D7_1308800.mrna1_1	7.803753754	8.911334972	8.239336766	13.34220739	8.083465095	9.154175085	6.980714303	8.61033967	9.711816342	9.730166988	7.877486382	8.014698079	7.275627468	7.802462231	9.09781152	9.920123872	10.5001687	9.742478122	11.02033305	8.798116914	11.00447855	9.346818973	11.07180655	8.27743575	7.066370742	7.518509334	9.143378041	8.936589633	11.41592961	8.064167974	13.53204503	7.637967792	13.13627028	11.81592764	8.732417882	7.036891944	8.785095328	10.6466358	10.30261526	5.901141667	11.71700216	7.344105223	7.786128325	9.046813295	9.879799745	10.38346192	9.813881158	9.383139959	9.042165085	11.23375691	9.713457442	11.29742895	7.52373275	7.392641243	8.29877828	10.13551555	8.161003923	12.07452635	8.982192908	5.738648996	7.268886822	9.151949568	7.424376589	8.153728901	8.581651904	9.333674858	10.40620351	11.40437918	9.049208882	7.317880353	7.54682239	8.824231992	5.693414913	7.496166374	9.306833378	9.039201324	8.505804843	8.638748885	8.182611516	10.3336625	11.96577793	8.261633558	8.78805897	7.764846337	12.66293453	0	1	0	1	0	0	0	0	0	0	0	0	0	0	0	0	0	0	0	0	0	0	0	0	0	0	0	0	0	0	0	0	0	0	0	0	0	0	0	0	0	0	0.05	no
PF3D7_1308900.mrna1_1	7.50166906	7.811820278	7.987462032	8.475813407	8.27600099	6.46018756	6.75865614	11.402302	7.373708444	7.767717946	7.060292221	7.111521755	6.310344399	12.72802335	8.517721558	7.708684233	7.111431508	8.5597463	10.00104764	7.63335915	7.578714124	9.500004951	9.677052768	7.477566197	7.222254758	6.128333691	7.388610969	8.42812563	7.160140881	9.255070345	8.562643899	7.268519282	7.84218596	8.782102285	7.231835107	6.79109606	11.47461527	8.430156463	7.971385295	6.622548878	10.54647769	7.048907581	12.91339442	8.569073627	7.663663887	7.548240883	9.5689785	9.128965812	7.638303269	8.328886475	10.37471985	10.00356346	7.007118086	7.670742594	7.178384516	8.919658164	11.65891187	8.189871033	8.617196404	6.99430182	8.190642251	8.370260343	7.422317882	6.620480811	7.061088634	7.458776121	9.055243236	9.078278376	8.812510834	8.458317683	7.117489411	8.424435997	6.724487333	8.193906157	8.710124151	9.003786237	6.851827983	7.543070488	9.138385887	7.927586456	9.555456841	10.49668603	8.102348852	8.340448009	11.24691964	0	0	0	0	0	0	0	1	0	0	0	0	0	1	0	0	0	0	0	0	0	0	0	0	0	0	0	1	0	0	0	0	0	0	0	0	0	0	0	0	0	0	0.07	no
PF3D7_1309000.mrna1_1	9.946453326	7.319955783	7.591947338	5.670188331	6.457141243	8.564263572	5.377589613	7.277156406	7.301884194	9.294074522	9.576610541	10.77425285	6.263080381	6.545454228	7.754142124	6.724342464	9.128415271	8.09269976	12.11096696	6.551742909	6.782257768	9.517191905	7.747238084	6.194603806	8.721721021	8.393205026	6.053120136	8.850427147	7.741781971	6.196580922	6.790867255	8.307327856	6.318497218	7.794294998	8.124674548	6.534167344	7.276587414	8.118327224	9.449463418	12.45125649	8.195240737	6.647929706	6.916341948	7.732295689	7.401470322	9.072115472	8.969876353	8.649944505	6.745487806	8.053707216	9.611459845	7.895458618	6.619522258	8.954909942	9.36824237	6.553040733	10.54991901	8.362047676	8.476218914	6.755176582	7.474546045	8.461188254	9.723182949	5.851792723	7.897679124	9.421667278	6.783422146	6.445506102	6.743558145	7.59627719	11.90769851	8.81653252	6.900699602	7.941036896	8.595546381	10.47299195	5.329365909	8.44555297	7.536771346	6.766627375	6.597081711	12.01802554	7.249194596	11.63853859	11.88568721	0	0	0	0	0	0	0	0	0	0	1	0	0	0	0	0	0	0	0	0	0	0	0	0	0	0	0	0	0	0	0	0	0	0	0	0	0	0	0	1	0	0	0.05	no
PF3D7_1309100.mrna1_1	6.985881251	6.590313496	6.827432482	6.66746274	6.117425313	5.643505792	7.283114925	9.011928591	7.560412339	7.149900105	5.629654871	5.252973223	6.57407969	6.822813291	7.486614565	5.72172535	6.130635402	7.369474922	7.667502333	7.09710157	6.989293856	6.890168223	6.919151791	6.243568542	6.524610789	6.486071159	5.979514523	7.50812082	5.106499981	7.479384636	6.758974741	6.724039508	6.461513367	6.544396106	6.251635678	6.593063317	8.994877777	7.795927201	7.21283114	5.485517819	7.216499718	6.863052862	7.306552045	7.233939535	5.703183058	6.710200907	8.038872365	6.352673023	7.655662747	7.209773582	7.498671423	7.04301987	6.05161551	6.086535777	6.862363466	5.960306527	9.205629863	5.705297902	8.535418143	5.466220218	6.458297604	8.881393659	8.50763149	5.616271659	7.16733333	4.190256956	6.295612611	6.336954405	7.029115896	5.57673133	7.173301273	8.468647219	5.8382482	6.58637749	9.099819242	8.994170461	5.150008136	6.547347018	7.278725538	5.764334682	6.473583682	7.404620818	4.561297275	7.267148576	9.220753072	0	0	0	0	0	0	0	0	0	0	0	0	0	0	0	0	0	0	0	0	0	0	0	0	0	0	0	0	0	0	0	0	0	0	0	0	0	0	0	0	0	0	0	no
PF3D7_1309200.1	10.5627616	9.911562114	10.7272383	14.2932173	8.229670229	9.320580249	5.894427963	12.62671012	9.850277609	10.85398537	10.41927423	6.015469224	7.717134982	11.06720724	10.18770013	8.957375248	7.89746625	9.177538806	10.30037624	6.258047146	5.596179389	5.770451138	9.939214297	7.146845716	6.396713712	6.139135303	4.79888469	8.974391291	9.778990002	6.610595905	14.25728261	10.56434033	13.80161772	6.484523116	8.993506281	5.617510849	12.52487126	10.75422883	10.8113324	5.744921064	7.507917361	7.71931871	10.86274492	10.29348832	9.202653688	8.02094351	9.143161755	9.471879981	6.588111103	6.759063919	6.771685209	10.44504852	6.753726092	6.42347946	6.713317318	6.70610849	10.53480263	9.856069632	9.497189496	4.968913057	8.763977627	8.622073367	7.039782371	5.637080358	7.203326073	5.967999935	8.592193602	7.969130425	6.889417734	6.06633792	8.210262402	9.483718818	4.993575528	8.646793764	8.218153531	9.508760198	5.693672015	7.285234683	6.651245883	8.131377748	9.101134927	5.44321438	6.083528461	7.101459244	13.73513322	0	1	0	1	0	0	0	0	0	0	0	0	0	0	0	0	0	0	0	0	0	0	0	0	0	0	0	0	0	0	0	0	0	0	0	0	0	0	0	0	0	0	0.05	no
PF3D7_1309300.mrna1_1	5.908857744	6.124266349	9.979125849	8.202465117	7.941235779	10.59359528	13.43867176	14.32123301	7.015350762	9.603056676	6.350369177	7.466105846	6.685413828	7.591118152	9.317293116	10.1732294	8.691926751	14.48321687	12.42040365	9.371099785	11.74585591	10.4567808	9.71128571	7.710003819	7.749482009	10.39302773	3.94586005	10.14769029	9.593416913	13.97070944	8.804008679	10.0801876	8.655402027	7.735423669	11.96465915	13.07211746	13.72463438	8.155258223	12.09846974	5.292539291	11.72929982	8.37804319	9.515651608	11.7754335	10.10245005	9.092698727	14.75207183	11.90533954	12.48499521	11.91918908	10.93970537	10.57270739	7.197198141	8.613829917	11.32441319	5.714099843	8.774363082	9.976558306	10.14487262	7.890900522	13.80384504	8.781344232	9.652495924	4.373649176	7.161728034	8.925428995	8.268836806	8.43435932	7.687852848	7.944662336	7.88921183	10.33922171	11.64926663	14.07313651	8.072753303	10.14301062	4.728183889	7.542909913	9.192181871	7.90102295	9.178253023	9.53389734	8.166505091	7.5799182	14.9739309	0	0	0	0	0	0	0	0	0	0	0	0	0	0	0	0	0	0	0	0	0	0	0	0	0	0	0	0	0	0	0	0	0	0	0	0	0	0	0	0	0	0	0	no
PF3D7_1309400.mrna1_1	6.835346791	13.34678632	8.218196662	12.61800168	6.818562872	8.155312375	6.39875075	9.380635841	11.37905472	9.308382618	6.72236504	7.891256139	7.313855379	6.355799075	9.16179047	6.722517742	5.87773457	12.08779997	10.21879294	9.359053814	9.557233037	11.48793618	7.314040258	8.660445832	10.35524766	9.7487831	10.7020713	7.862178223	10.57339267	11.28995011	12.30432803	8.021671503	11.47191593	10.75629263	8.84627127	7.151255328	9.916042093	11.74393086	9.630678972	12.42302461	11.6716446	8.620176837	6.858034833	9.57501915	7.111426842	6.025537874	12.28724125	9.795051165	9.954056449	9.79363997	11.79159354	7.545646283	7.796931402	10.58784442	10.63257472	10.2540867	9.015471425	10.87403097	8.182953488	10.7348787	9.684525573	9.019380113	9.288063937	10.78351549	10.39838071	8.277250864	9.275744863	7.739372047	7.388410152	11.6815859	12.46092717	8.488123183	10.78089688	10.0072419	9.025605667	10.11435683	11.20907035	10.24839619	11.25539322	10.4272492	8.12825397	11.29051439	12.21248506	11.86726306	13.93019644	0	0	0	0	0	0	0	0	0	0	0	0	0	0	0	0	0	0	0	0	0	0	0	0	0	0	0	0	0	0	0	0	0	0	0	0	0	0	0	0	0	0	0	no
PF3D7_1309500.mrna1_1	8.419740309	7.299309369	7.81198208	8.110920879	7.852420032	7.559393628	6.534772381	7.61293578	7.25074057	8.197703243	8.207582239	11.27107109	8.467777455	7.256332651	7.12759146	8.753721147	8.059562178	10.64033424	10.2055788	8.348510807	7.339402271	7.752675853	8.356426804	6.93432275	7.661623461	7.791604689	7.028452422	8.765469278	8.12327282	7.545771892	9.202574991	8.936909845	8.972518855	8.744070679	8.185444521	7.603568029	7.398003344	7.672149641	8.902861415	8.325100387	9.85502943	9.17866274	8.211951935	7.490153287	10.34175192	9.117085807	10.90999538	9.917394732	8.554644518	7.891199487	8.413970596	9.528760591	7.070580151	7.402924902	8.79586275	7.708056385	9.867249725	9.418836576	9.3517378	7.92372781	7.921045562	8.704667873	9.186689462	6.907858159	7.257954153	13.77793402	8.389073405	8.348179044	8.812304253	12.34954069	9.889916757	9.376073376	9.913475894	9.400826177	9.118079022	10.29038147	6.890177056	7.849377236	12.81089054	9.102014352	8.919325315	8.100449119	12.12852444	9.759975623	12.06086379	0	0	0	0	0	0	0	0	0	0	0	0	0	0	0	0	0	0	0	0	0	0	0	0	0	0	0	0	0	0	0	0	0	0	0	0	1	0	0	0	1	0	0.05	no
PF3D7_1309600.mrna1_1	6.25980766	12.21971521	12.3785586	14.32825515	6.457091432	8.020468101	5.753068913	8.691767617	13.05340538	6.912943294	4.984076261	5.326023124	9.882113038	5.753227298	8.722532061	8.028111888	5.970112954	13.18982675	10.99982291	8.988843375	6.784077696	13.66419996	7.043442147	8.186409759	12.63957532	13.95697501	11.81171924	8.636919463	9.755887072	9.399943858	13.87996725	12.39574772	13.93635564	12.11734906	7.499642445	5.933718907	8.964464233	13.50222631	8.616136914	12.29832626	11.75938817	10.1394057	6.263235822	9.326384098	8.191584343	5.759335504	13.22679408	10.25548782	9.345461231	7.294659038	13.83403358	7.305693457	7.269328619	12.69487395	14.33838825	10.91092876	10.16426944	10.36743877	7.681151834	6.118460992	11.34919686	6.329191495	6.315209702	11.43280884	12.00094637	9.156855392	8.027651302	7.991798845	6.962309181	11.79401705	13.56667263	8.666021614	6.076329545	11.85472518	6.410817141	7.650237712	11.82207808	12.44371959	14.36063988	8.53917453	8.7509829	9.850701717	11.16163829	13.69422914	16.25004148	0	0	0	0	0	0	0	0	0	0	0	0	0	0	0	0	0	0	0	0	0	0	0	0	0	0	0	0	0	0	0	0	0	0	0	0	0	0	0	0	0	0	0	no
PF3D7_1309700.mrna1_1	7.0334082	7.635178425	10.45323729	8.869272207	6.247193901	8.493856962	5.453905586	12.34699448	10.69037519	7.217198097	7.015432975	7.48673081	6.7086873	8.427383519	8.220088766	5.975034489	6.959393057	11.02646932	12.10576115	9.297262303	8.76344451	12.27198361	6.832257397	5.765516981	12.33962446	6.921592714	7.901081878	7.408872915	8.592159878	11.11174641	8.090555136	9.982323647	8.614126565	7.350554084	8.615258403	5.619449884	11.00417702	11.25944158	7.849637159	6.31757415	9.736242129	6.474652914	8.592753943	8.469092651	5.921348178	6.843612546	11.31151933	11.91549678	9.554545063	9.066153433	12.52874327	7.17848278	5.63508282	12.19933182	6.995829482	11.11605781	6.823614301	8.530818234	8.020494514	7.57099323	10.17273091	7.882121249	7.738482586	7.877741374	13.02545352	5.484487805	7.349273417	7.159836482	8.60874495	7.31922941	12.68104503	7.881601492	8.242322091	10.43854637	8.05213708	8.503439271	8.285838959	13.33449563	10.99229024	7.657191723	7.770065278	11.22709768	6.901199149	12.4382275	13.66745359	0	0	0	0	0	0	0	0	0	0	0	0	0	0	0	0	0	0	0	0	0	0	0	0	0	0	0	0	0	0	0	0	0	0	0	0	0	0	0	0	0	0	0	no
PF3D7_1309800.mrna1_1	7.135646072	7.675428299	7.252212741	11.56837508	9.389008496	9.036554971	6.276182689	7.090508404	8.01262767	7.507565386	7.041516888	7.492850247	6.497646246	9.045058363	7.748055089	7.34755699	12.22037549	7.689270969	8.454732203	7.951512762	9.78603008	8.782871797	12.23544239	5.931434285	7.740933789	8.287366335	7.493831128	9.154838824	9.355862133	6.981499835	12.40141375	6.981410133	11.42078369	10.25326791	7.11364514	6.734797145	6.699949996	9.152254959	7.681240094	6.977402076	9.581574909	7.533224368	9.345139363	7.655768337	7.644015824	11.67712589	8.632365006	7.735299494	8.996424459	9.827068429	9.313280606	12.38880648	5.213510135	7.983881529	8.833330529	9.185718249	7.772580205	9.811388588	9.772791117	7.210196977	9.656727425	9.025447896	7.663963575	6.841247794	6.578543016	7.820556432	10.8242156	6.8549403	8.40601135	7.966036316	7.620822566	9.746433746	7.927011479	9.576967413	9.84339596	9.150934799	7.114942151	6.291045885	10.61298519	6.303416065	7.622175983	7.539202895	8.039256996	7.761105526	12.006582	0	1	0	0	0	0	0	0	0	0	0	0	0	0	0	0	0	0	0	0	0	0	1	0	0	0	0	0	0	0	0	0	0	0	0	0	0	0	0	0	0	0	0.05	no
PF3D7_1309900.mrna1_1	10.40992947	8.893437081	9.715722721	8.635445377	7.886997673	6.259556471	5.587610548	6.819968508	7.660933916	10.03776908	9.997383099	6.444915279	8.982233407	7.780895329	10.31387296	7.745675437	7.164011062	9.234277752	10.69534346	10.88782734	8.677621829	10.20607802	9.806925321	6.1753076	9.368846319	8.103579723	6.936369807	10.06804607	8.771910779	6.564171686	8.931469341	9.088678147	7.39011151	8.633896297	6.517620207	6.23101024	6.638767913	10.65214796	9.95591569	6.706155899	8.606084895	9.378732592	8.143980738	10.92463563	7.80902126	7.651309657	9.250953163	9.995022243	8.520171396	9.372604775	10.62047404	9.922827351	6.395015721	9.714661823	9.389334186	5.703289486	7.503610052	9.359353076	10.73937059	9.127554426	9.410314807	8.202149357	7.235205483	6.267312501	8.325689284	6.379541513	9.259300845	7.004718518	11.55253961	8.642210329	10.31387713	10.61405241	8.246894844	9.671560955	8.025123422	8.390560773	7.3191565	8.422216126	8.963328166	9.9809285	7.713124224	8.142264135	8.998985022	9.902433814	12.46340128	0	0	0	0	0	0	0	0	0	0	0	0	0	0	0	0	0	0	0	0	0	0	0	0	0	0	0	0	0	0	0	0	0	0	0	0	0	0	0	0	0	0	0	no
PF3D7_1310000.mrna1_1	7.95870658	7.644754192	10.14541613	7.778106121	10.92692087	8.17666894	6.28477316	7.230817671	9.202960444	8.979130752	7.8610312	9.686513477	7.505732285	7.059817135	7.398006672	8.710218585	6.506261062	10.86979629	8.181563367	8.135029581	8.726502842	7.570276893	7.411600365	5.650442953	6.667979615	6.476116359	8.800968904	9.105450329	11.7232204	7.908293314	7.938713973	9.961683592	7.630815301	8.010840029	8.243574168	7.670709658	7.279932133	10.62194771	8.941019136	7.714619814	10.04295499	7.919007403	7.950350285	7.345481012	10.08694789	6.898920788	11.05704987	7.339995689	8.457747733	10.68138206	8.028247524	8.128882796	6.377872113	6.907010076	7.224352071	11.68755424	7.918515091	12.5541301	10.26244342	6.522184695	7.961270059	10.80658227	12.04898673	8.752719124	7.607427341	9.167423783	8.633405847	9.768846578	6.351217114	8.301113513	11.21712327	10.52790898	6.19228845	8.35802086	10.56193248	12.72006966	9.197386968	7.333832085	8.527368308	10.48287506	10.40972622	8.199913692	8.392872521	11.38947288	12.4166023	0	0	0	0	0	0	0	0	0	0	0	0	0	0	0	0	0	0	0	0	0	0	0	0	0	0	0	0	1	0	0	0	0	1	0	0	0	0	0	0	0	0	0.05	no
PF3D7_1310100.mrna1_1	6.043282393	6.642291125	7.603271173	13.50848294	5.786687076	7.547242594	6.206893046	8.974555374	6.715482907	6.242817586	9.753370317	4.807861923	10.39586171	5.085751825	6.902099777	10.92931719	5.562013517	8.637813261	8.27896818	7.967484329	8.081377716	6.148009573	5.318132745	5.631344708	6.15871738	4.740406901	4.192086771	4.707078367	5.620194848	5.519007015	13.09717544	7.275414153	11.83070697	7.828210003	7.635214243	6.091314864	9.226285383	7.387726814	5.602581906	4.487747324	5.65323298	10.20746486	5.427529791	7.051756022	10.82457533	6.273629149	9.093757812	7.736781881	8.146044543	8.340905734	6.472803193	6.040365187	5.947562544	6.273721398	4.81890517	4.627117816	6.484900529	7.316333159	6.979930111	5.794402521	6.275698399	8.873087572	6.602161656	5.119216846	5.793667111	5.180622272	6.016790332	6.969843845	5.272392821	4.48549522	11.13166142	7.076620931	5.103390826	6.750217472	8.554841057	7.872821815	3.537681265	4.859072893	5.449208723	6.849634896	7.493356063	5.715630024	4.154710896	10.33673145	11.9513584	0	1	0	0	0	0	0	0	0	0	0	0	0	0	0	0	0	0	0	0	0	0	0	0	0	0	0	0	0	0	0	0	0	0	0	0	0	0	0	0	0	0	0.02	no
PF3D7_1310200.mrna1_1	6.988443168	5.62255663	8.647232482	7.724689941	6.69941134	6.805267727	5.24761487	6.19938243	8.076090491	7.327357199	6.552031717	7.955532203	8.140287745	6.586308407	7.487408994	6.916507701	6.341751274	9.897671797	8.068705481	11.21334255	9.022474901	12.80292013	9.669393602	6.576465228	8.369200691	6.497906759	4.999127798	8.162451715	7.678270877	8.951110956	7.819313659	9.253935342	7.696144373	7.164205585	7.159599202	6.504252021	5.922956409	9.060894734	7.358460079	5.499767961	10.20103865	8.333261606	7.241902523	7.069357517	6.601440122	6.713177643	10.13166929	6.969138133	12.54884952	9.251582974	13.48308444	9.368208415	5.681305362	8.339711284	6.579835155	8.452464537	7.349695398	8.703314535	9.055927973	6.982764379	11.60067064	8.245205634	7.935993848	4.650615561	10.05979972	8.735197387	12.31266064	7.399228755	8.602137987	5.543856903	6.82304943	9.443134154	6.557494825	11.79532392	7.800370329	9.507278634	5.172510502	10.10269749	12.07542319	14.14885189	8.228918624	7.152492585	6.064110336	7.509870754	12.50485666	0	0	0	0	0	0	0	0	0	0	0	0	0	0	0	0	0	0	0	1	0	1	0	0	0	0	0	0	0	0	0	0	0	0	0	0	0	1	0	0	0	0	0.07	no
PF3D7_1310300.mrna1_1	6.21528968	10.67121827	6.289126878	6.710453294	6.610283495	8.279486654	6.188117221	5.979506505	5.338691204	8.891412491	5.625818365	6.171295011	5.742844571	5.04813987	6.59255148	7.182149481	6.130680404	7.455321491	7.850078491	6.495491716	5.892023991	4.841459386	5.337721148	5.345203875	5.610790327	7.05506625	4.825851626	5.863620101	5.80933299	7.418501423	7.036712826	6.349880003	6.617562975	6.719137398	8.410692269	5.52331467	6.390161222	6.83911278	9.391892931	10.49811089	4.840555506	6.375688274	6.385979853	6.836865981	7.387851281	5.641869581	7.921662786	7.423436177	6.540491554	6.853927369	6.329113323	5.917913615	5.074867054	5.521521932	7.496821356	5.652095799	5.337659534	6.555941937	7.114588738	5.641066627	6.206001634	8.746447808	5.977145945	4.026304392	4.375900655	4.550662957	6.221935019	5.872391545	5.833162813	5.599878064	5.511467819	7.655593539	5.014693149	6.362731343	8.673863881	6.860623729	3.851983448	3.366448177	7.821544213	6.892606853	5.809014658	6.734135172	5.084529725	5.849012263	9.41068805	0	0	0	0	0	0	0	0	0	0	1	0	0	0	0	0	0	0	0	0	0	0	0	0	0	0	0	0	0	0	0	0	0	0	0	0	0	0	0	0	0	0	0.02	no
PF3D7_1310400.mrna1_1	5.951534981	5.452723941	14.45275168	5.967132617	6.299880605	11.84749758	5.28253397	6.6932748	10.39412572	9.843722206	5.391990605	6.614167734	7.276714381	8.055102195	7.440375084	8.440848956	6.190170239	8.90963152	8.781943804	6.729582163	10.04120544	8.536705594	7.345009317	8.101868364	8.140301844	5.694372362	4.79634833	9.285263252	9.8106246	7.091724691	14.09146505	13.8986272	13.2728902	11.21127601	13.37422354	10.16632822	6.55255767	12.09796951	11.43128303	14.38387253	9.253287091	14.83255415	11.90480171	11.34280052	12.95253777	12.77295287	15.0028843	8.780650124	12.98807627	14.15837508	11.61231771	13.97114237	9.145216409	9.35931346	12.74447893	13.36806223	12.44854317	13.61191907	10.00044035	5.690553231	8.554557209	7.255237754	7.381111887	4.487049248	5.979179359	10.07478226	6.604383394	7.604908721	8.267241481	7.718327958	6.496736528	10.21208372	12.85767154	12.89170181	9.227857	9.315355162	8.849187157	6.933005691	12.44571857	9.797829968	12.8528303	6.522938053	8.803295141	11.49139839	12.74501424	0	1	1	1	0	1	0	0	0	0	1	0	1	0	0	1	1	1	0	1	1	0	1	0	0	0	1	0	1	0	1	1	0	0	0	0	0	0	1	0	0	0	0.4	no
PF3D7_1310500.mrna1_1	8.773213908	6.955872126	7.41996841	7.186084912	8.575166807	7.556534878	6.392748141	8.424198978	7.184535406	7.124220611	9.326870719	11.56524983	8.352592183	8.061605406	7.106422144	7.959654694	7.598516234	8.708545763	9.940325849	7.976437659	7.336262469	7.935265403	6.684463617	6.127432988	6.3921039	5.447376577	5.188994924	7.363083688	8.63484382	7.582416237	7.47471268	7.534301517	6.998131085	9.056384091	7.773347034	6.997911666	8.17164554	9.811395267	7.611637178	5.70306266	9.023147837	8.804980041	8.24409518	7.556079422	7.491579352	7.943416118	9.77148078	9.895159642	6.514974455	7.952080053	8.314684931	7.339992025	5.791640685	6.477225597	5.71176639	7.933164251	7.647211178	9.240024733	8.25623868	6.649313945	8.509779808	7.971082676	10.95224671	5.443809841	8.030965811	5.785681689	8.54444127	8.681853639	9.892069964	6.890544428	6.58424675	8.230627393	5.967584865	8.848793445	8.404625807	11.62614297	5.108196528	7.786156594	9.24624708	10.03766797	9.221688246	7.250011281	7.263111356	7.278429983	11.19763706	0	0	0	0	0	0	0	0	0	0	0	0	0	0	0	0	0	0	0	0	0	0	0	0	0	0	0	0	0	0	0	0	0	1	0	0	0	0	0	0	0	0	0.02	no
PF3D7_1310600.mrna1_1	10.26132497	7.270369156	6.378941085	4.842095466	8.286381998	5.800045155	5.699118099	7.017530032	11.90811959	8.427792261	9.830514441	7.471425122	7.585475698	5.423064731	7.985460932	6.619995514	9.050457112	7.270371208	10.57262959	6.761273792	8.573220592	6.501019139	6.612472612	5.312884127	7.943604662	5.519611269	5.338871546	7.223638964	6.961197693	6.349124282	4.954787135	6.381620509	5.693416647	8.017089855	6.925958483	6.723273305	7.085820684	11.42870638	8.709610017	5.901494601	8.006626696	7.428377142	5.743096088	8.284184421	6.110507812	8.719596517	7.378598575	9.291560547	6.862673865	8.11526174	8.084916299	7.457900926	5.367253841	7.621838336	4.682964292	6.584644836	6.765840806	7.14074447	7.12893201	5.11260934	6.127323542	6.422803246	6.151654103	5.781355404	5.885389437	5.427222673	6.472067128	7.565885273	7.632916582	7.216519972	7.203274766	6.988452843	5.60149287	6.157587276	6.798407814	6.427429124	4.24063936	5.296620713	8.240763977	6.302494744	8.029171229	5.732228128	7.067437689	7.824045649	10.98866179	0	0	0	0	0	0	0	0	1	0	0	0	0	0	0	0	0	0	0	0	0	0	0	0	0	0	0	0	0	0	0	0	0	0	0	0	0	0	0	0	0	0	0.02	no
PF3D7_1310700.mrna1_1	6.936415499	8.731576877	7.448679655	8.366208877	6.20043613	7.258146069	8.684209823	9.333381803	8.814733346	8.28024599	6.683550256	9.609438295	6.670594468	9.317202817	7.649805591	5.590912468	6.515938703	6.708615831	10.20789732	7.614295846	8.301754119	7.884037562	6.596389749	5.809502751	12.23229181	6.505429025	5.194162497	6.443666911	7.446547125	8.514632409	8.319232995	7.925818226	8.149109828	7.983682489	7.47494991	8.839102368	9.256090588	9.557455355	8.168574223	6.635424734	6.123447925	6.745043011	9.606483233	7.622508684	6.435997251	6.687875949	7.873346461	8.707437993	6.88911375	8.698491173	8.6412482	6.658866501	6.066442673	12.12784517	6.839167864	6.786696168	6.484884533	8.435569824	7.607826448	5.418171303	7.806843215	8.89387275	7.200978929	5.764297101	7.199683109	6.808056597	5.782846223	6.698339695	7.847993647	7.546868695	6.369902708	8.168344414	4.950228763	8.029911871	8.317891445	8.172248039	5.872705475	6.313982298	6.489330376	6.264426464	7.103874782	5.666125319	7.337237063	6.278859711	11.02106975	0	0	0	0	0	0	0	0	0	0	0	0	0	0	0	0	0	0	0	0	0	0	0	0	1	0	0	0	0	0	0	0	0	0	0	0	0	0	0	0	0	0	0.02	no
PF3D7_1310800.mrna1_1	8.617007122	12.75681614	6.681425311	14.64979096	7.802938673	9.737112224	6.800223154	13.20219492	14.15588634	12.49142953	8.812148005	7.044440641	9.504985413	8.617357285	12.52177473	8.283573597	8.152970539	14.56744794	11.18320598	12.83343301	9.620928826	13.09900921	10.88216796	7.269393271	13.58477483	11.46382971	12.49944467	8.21937606	10.09144783	7.176902968	14.53333604	7.240071337	14.25817157	11.84294222	9.861774231	6.571963881	13.12320241	14.63097621	13.47776061	14.67059889	13.93988971	10.64725408	9.689561759	12.71051358	8.088747536	8.281817332	14.53622809	9.844901628	13.72567874	9.663046416	13.31776916	11.18940376	6.61305151	13.38053568	12.42214822	6.88145074	8.03107841	9.680070708	9.314269935	8.259927284	10.97747506	10.75602775	10.26418745	12.54251411	6.92076296	8.959645416	10.08929092	8.591350685	8.840893934	12.67816159	11.72810324	9.366696642	7.665258072	11.37587786	10.83910263	11.0621473	12.71051946	6.926074774	11.9986376	10.97102842	9.654381174	11.50713024	13.65333615	11.78031978	16.13585347	0	0	0	0	0	0	0	0	0	0	0	0	0	0	0	0	0	0	0	0	0	0	0	0	0	0	0	0	0	0	0	0	0	0	0	0	0	0	0	0	0	0	0	no
PF3D7_1310900.mrna1_1	8.079746608	10.56433964	10.87481794	13.28920182	9.05913869	10.03830099	6.453162879	7.925153329	8.010117205	9.946096044	7.751122284	8.074029373	9.371363011	8.895587623	8.424806454	9.119065451	10.45612275	9.888574002	8.470911695	8.703802117	13.22601954	7.930424738	11.52926841	6.928318844	10.96212069	6.960428683	7.012138134	7.856558577	7.094718483	7.626542052	13.50182371	10.42615864	12.87412201	8.65702238	10.64545071	7.527295068	7.661378298	9.054935096	10.28817498	7.746915512	11.06999507	9.525073195	9.289619012	9.084820541	8.954077279	9.952351234	10.33829079	9.393970214	9.411864383	11.64740277	8.678272008	11.95583703	7.326521698	10.09585486	7.409401984	11.24481822	8.493293372	7.987581151	8.560191915	10.64656578	8.654256875	8.759448007	8.801526899	6.217564207	8.826662109	11.68162152	11.04525519	11.6400764	8.614148581	8.893671795	6.958245316	8.61726121	10.26223884	8.954480094	8.989495723	9.741036598	6.663798622	9.011656712	8.470701127	11.0242273	12.03201308	9.252167567	8.283844795	7.812162371	13.40761787	0	1	0	0	0	0	0	0	0	0	0	0	0	0	0	0	0	0	0	0	0	0	0	0	0	0	0	0	0	0	0	0	0	0	0	0	0	0	0	0	0	0	0.02	no
PF3D7_1311000.mrna1_1	7.409538585	9.171875377	5.40189754	7.109447096	5.092776018	5.759098631	10.1786724	6.169258338	8.496089494	5.83587435	6.657568885	9.104743931	5.36333652	9.680373505	5.157312013	6.840423587	5.595591157	9.261410384	7.018796941	5.969794492	5.435045013	9.531791275	5.661172447	4.908805314	6.626241419	5.371754455	5.24554323	5.581322928	12.45726118	8.690847121	7.348048118	6.161527352	6.843490089	5.701822611	5.914898029	10.46701597	6.443213153	7.631751325	4.950315081	5.350246129	8.085069906	4.984480243	9.238939516	4.878812344	6.924935406	5.770974358	9.13901798	7.214613458	6.32980024	7.043987825	9.78836669	5.358347365	5.227064551	7.039109494	4.719630274	6.746554555	9.087811248	12.94317147	6.45502574	4.58435486	6.221296274	6.460822225	6.625657083	4.951925939	6.083511302	4.68453604	5.713638689	5.936625691	5.79298651	5.139083989	6.521417826	6.069390807	5.210523791	6.538292724	6.763360668	6.528683672	3.637876024	5.852116536	5.417829424	5.626349272	6.032130489	4.825402919	4.912586729	6.430267737	10.95820409	0	0	0	0	0	0	0	0	0	0	0	0	0	0	0	0	0	0	0	0	0	0	0	0	0	0	0	0	1	0	0	0	0	0	0	0	0	0	0	0	0	0	0.02	no
PF3D7_1311100.mrna1_1	11.56102334	7.832055462	6.196089884	4.771590384	5.285987967	6.054743615	7.781173938	7.333668995	6.799998896	7.158299682	8.823451214	6.851075387	6.589497719	13.5426849	6.518567333	14.17725753	10.89014805	12.81900034	7.775724307	6.885738286	9.309314643	10.1916929	5.516484138	4.35871151	8.020871809	5.101805541	3.86018338	8.402255822	11.81999981	13.61703397	5.520628313	6.713539467	5.036370456	8.826401309	6.636942419	8.132158684	7.147017453	9.981415876	7.769816365	6.350068498	13.2470626	6.431758511	13.53996679	6.541993306	14.23406357	10.86849837	12.18645803	6.224496629	6.572338091	9.239341893	10.76645779	6.925985758	4.611381014	8.567007447	5.709782823	9.137320683	6.629186875	11.81722826	8.838718203	13.16653621	8.220294327	13.16283919	11.94392519	5.044685111	6.058618681	7.736979789	5.26717384	7.043222681	7.623693603	4.765327349	9.582276841	8.781329818	11.99690589	8.652562098	12.18123361	12.60991597	3.35798861	6.063282271	6.426794498	6.712245314	8.514939823	7.84064284	4.845856898	9.64867962	15.06890427	0	0	0	0	0	0	0	0	0	0	0	0	0	0	0	0	0	0	0	0	0	0	0	0	0	0	0	0	0	0	0	0	0	0	0	0	0	0	0	0	0	0	0	no
PF3D7_1311200.mrna1_1	8.316551048	5.105146813	5.502794233	7.118036141	6.355860017	5.968550205	5.387062781	5.369441009	6.534795509	5.122176467	8.654452242	6.919574038	5.129185716	7.019223056	6.541253709	5.512863077	11.09894749	10.88606572	7.137711136	7.552967915	7.025678461	5.534738376	11.21762383	10.02068043	5.449526166	5.14543309	12.69994174	6.837065745	6.690447929	10.30932449	7.562076646	5.346778292	7.441062002	6.935070582	5.851394669	5.910114372	4.979692368	7.756452149	5.213011818	4.12321109	6.144445729	5.653547617	7.369056427	6.825729215	5.102616459	10.97489585	10.90934408	5.835715073	8.039464544	7.352290144	6.460174861	11.51391451	9.817517608	5.673909546	5.834953302	5.808233434	7.551131959	7.375669428	7.872505367	12.12710644	12.2563596	5.934901006	6.362756141	12.10815307	5.961288987	5.137641377	9.962474055	7.800429889	5.489351815	6.330632624	7.057059483	6.72553179	12.01213705	12.62962867	6.186601043	7.272138348	12.23597608	6.341107835	5.628895296	8.638067578	8.843332344	5.827926644	6.270297665	6.701061972	13.19331268	0	0	0	0	0	0	0	0	0	0	0	0	0	0	0	0	0	0	0	0	0	0	0	0	0	0	0	0	0	0	0	0	0	0	0	0	0	0	0	0	0	0	0	no
PF3D7_1311300.mrna1_1	5.566934732	11.30685749	6.11965814	9.630582128	5.874534267	6.611955631	4.88660871	7.130868501	7.94307358	7.170148901	4.992111119	6.376888777	6.143376003	4.718959277	9.415800125	7.555954814	5.900524448	7.658793577	8.079570543	10.80642955	7.240300426	7.782224539	6.872564935	7.981466841	13.72663685	6.217727318	9.383738177	7.386965791	10.20423976	5.262719244	8.721398743	8.368292179	8.388209184	6.982008705	6.622172543	6.966627981	7.414300661	8.729995433	8.489162657	5.929215705	8.723286775	7.133273805	6.793498997	9.440432827	9.876676085	7.114536046	9.38511344	8.493495399	11.45258851	9.186889098	8.697227179	7.390258408	7.38062884	13.75667004	7.11734013	11.09651458	7.564911006	11.35151828	7.608747285	6.112083153	12.66650805	7.065859508	8.206733661	8.80361313	7.272831898	7.186361093	11.69249126	6.65752191	8.19997316	5.356529754	6.884216174	8.279899116	6.31453879	12.80612248	8.103167114	9.292350419	9.189595518	7.145383576	6.402633193	13.07150474	6.70254454	8.71497732	5.668400616	10.29064358	12.88732506	0	0	0	0	0	0	0	0	0	0	0	0	0	0	0	0	0	0	0	0	0	0	0	0	1	0	0	0	0	0	0	0	0	0	0	0	0	1	0	0	0	0	0.05	no
PF3D7_1311400.mrna1_1	14.46158486	10.9005586	9.494894963	9.008932331	8.235116289	8.945257953	8.704588815	9.534467952	8.756184344	10.00656843	14.51198988	7.920030007	10.51745929	8.98610291	9.852513589	11.07049521	7.177760033	11.53265713	10.61800894	9.027454114	10.56409221	10.93924084	9.951829796	9.287742094	8.330079945	9.1157475	10.52617546	10.35610986	8.884077236	11.63739511	9.655276489	10.77617965	9.4914084	11.21460879	8.759169566	9.230529732	9.681451436	11.70012807	10.35017619	8.884516006	10.70677225	10.50541825	9.762741074	9.432208959	13.82063037	8.878831709	13.19459327	10.63441525	12.13966249	10.49483205	11.34212795	10.48641733	8.787145043	8.298700586	10.87425335	10.46266008	8.810701265	10.18930316	10.66853645	9.868462564	10.04397725	12.67333838	11.57112802	9.12616786	10.57044128	10.99284494	10.14449524	10.39108555	10.28244411	10.43934431	9.208911429	11.22920743	9.866465978	10.44726116	12.97889216	12.75485698	9.496168195	11.11282431	10.28693232	10.40248158	11.33005524	8.202939173	10.6586199	10.33597254	13.74556961	0	0	0	0	0	0	0	0	0	0	0	0	0	0	0	1	0	0	0	0	0	0	0	0	0	0	0	0	0	0	0	0	0	0	0	0	0	0	0	0	0	0	0.02	no
PF3D7_1311500.mrna1_1	7.006411815	7.433073253	7.624612495	7.53243274	8.879856672	7.702801032	6.347826984	6.91967275	8.139310298	7.536942533	6.550940033	6.475326668	6.460502368	6.474968401	10.63471098	7.401859072	6.630535606	8.114366533	8.31712919	6.380951145	11.23782826	7.066300956	8.156765486	7.484389286	9.076605701	9.09458419	7.478745278	8.203104355	7.462134096	7.872766599	7.844812513	8.464325297	7.103108443	7.008502299	7.927132883	6.707565465	6.294741403	8.936521485	7.476073623	6.838187959	7.733151083	7.276662359	7.645691546	10.35645445	9.53747193	7.788927837	9.118505934	8.053575093	6.784468816	11.42396704	8.433552792	8.587777257	6.378506387	9.432728386	9.922851988	6.914825886	7.814514512	8.281751067	8.616709525	8.7822647	11.30651544	9.4462902	6.335577289	7.225587428	6.599488062	6.625541783	6.795253217	8.803974235	6.837401183	5.881659068	8.452968643	8.731402802	7.565086024	10.87901184	8.704556386	8.101223254	7.515291104	6.53619163	8.999620453	6.679924982	9.541209878	6.780532421	6.493629853	8.284551362	10.99559867	0	0	0	0	0	0	0	0	0	0	0	0	0	0	0	0	0	0	0	0	1	0	0	0	0	0	0	0	0	0	0	0	0	0	0	0	0	0	0	0	0	0	0.02	no
PF3D7_1311600.mrna1_1	8.204354713	9.009272585	7.418945488	14.12197913	5.726883726	6.456824292	4.96215974	7.837994087	4.26407727	7.657654503	10.16340843	5.385128026	13.43531131	11.62984994	5.222010709	11.65508567	5.496664283	10.07430774	8.320467987	7.153008801	5.654969082	6.584805563	4.7832104	4.960447177	5.695937545	6.861711756	2.308051863	8.083817687	5.471528455	5.141094048	13.72281097	7.46231903	13.77029472	5.733067227	6.825770596	4.708608428	7.984321787	5.596173005	7.218488937	4.817234383	4.741883587	13.43916768	11.56003587	5.062795536	11.66067704	5.658175031	9.895118041	7.867706189	8.388178145	6.760919	7.034726654	5.627324145	3.983730303	5.56859687	6.408655946	5.563183306	5.513556506	4.91577866	8.717637356	4.71495565	5.266588991	8.908782035	6.372688614	3.799036879	6.219640732	5.814921268	4.929405927	5.445381834	5.146021665	5.445119082	5.714178421	9.11855401	6.097409469	5.861118828	8.778381066	7.158867868	3.731220935	5.446012016	5.345844965	5.652110222	6.08715519	5.108281504	6.299158944	5.778728003	13.28221598	0	1	0	1	0	0	0	0	0	0	0	0	1	0	0	0	0	0	0	0	0	0	0	0	0	0	0	0	0	0	0	0	0	0	0	0	0	0	0	0	0	0	0.07	no
PF3D7_1311700.mrna1_1	6.034523875	5.907852072	8.12763328	11.35836549	6.069100632	6.964052011	5.918147674	7.565292521	8.843355793	7.885025196	5.577126661	5.944858446	10.91919109	7.775116404	7.829278761	7.216648867	6.586764743	8.93966736	10.12461247	6.544114402	8.629429482	12.32786978	9.021451966	8.256538949	9.493435186	8.054251571	6.126601235	7.39429119	8.20310325	6.220523436	10.46411686	6.809414444	11.09047636	9.049685216	7.008988783	6.441616269	8.121585319	8.850311876	10.1966513	8.505494007	9.281489619	9.004332843	8.128303713	9.60773717	7.52160044	6.437793678	8.979253691	8.677402531	6.922554671	8.567918059	12.8026981	9.883681905	8.229780167	9.770729956	8.626402631	6.861211003	8.206965497	9.21310422	8.226749344	5.169123281	7.747991529	8.645694454	8.218296831	4.845991771	9.667342213	7.242126102	7.618165227	13.65020022	7.920055055	10.06650633	9.847542862	7.718909554	7.38145643	8.236779598	9.977938146	9.384913231	6.25152975	9.433168115	8.383790679	5.770829046	14.15932108	9.757139954	9.629739102	10.61061887	12.78210304	0	0	0	0	0	0	0	0	0	0	0	0	0	0	0	0	0	0	0	0	0	1	0	0	0	0	0	0	0	0	0	0	0	0	0	0	0	0	1	0	0	0	0.05	no
PF3D7_1311800.mrna1_1	10.03952808	7.73179826	8.318307441	7.783286345	7.484880966	9.875646006	8.575663963	10.59329013	14.38188992	9.053676565	10.45562111	9.887578341	8.009999328	9.309260724	6.983383579	11.25426381	8.956126428	9.160178017	14.08085635	9.543337779	6.851680768	11.01724451	11.10408872	7.181010197	7.361977818	7.610233843	12.74756927	10.7177244	7.315680218	9.324577982	8.279858589	7.421859053	8.241156772	9.947480476	10.10468978	8.957064421	10.44236812	14.43330343	8.967949555	7.936245226	12.3535732	7.943836001	9.307703073	7.250290414	11.10012252	8.829066794	9.967871494	13.73525382	9.656393466	7.510362696	11.38674025	11.34086894	6.522839609	8.047702422	8.311418524	11.34624959	12.86756662	7.597811671	10.7205318	6.744323038	10.75982503	10.37553927	9.865394097	12.02629058	9.779524538	11.33628902	10.27961467	11.22539455	9.518692688	7.480448989	9.888208439	10.92317167	8.79186775	10.99405255	11.897501	10.50049123	12.1245808	10.86653672	11.36091557	10.14132817	12.14595902	9.512516353	7.734626251	10.20083604	14.27565531	0	0	0	0	0	0	0	0	1	0	0	0	0	0	0	0	0	0	0	0	0	0	0	0	0	0	0	0	0	0	0	0	0	0	0	0	0	0	0	0	0	0	0.02	no
PF3D7_1311900.mrna1_1	9.456134831	7.876015934	11.99188157	10.5010729	9.202136686	9.133018662	7.449196612	8.034018904	6.549148641	8.093033203	8.997048596	8.425767922	9.466050955	9.793422538	6.99004156	8.90655583	8.63069738	9.566035143	10.8127899	9.398285847	12.73123046	10.12642137	8.411545241	8.368318114	9.258981045	7.185973599	7.623747357	9.061917469	8.081390826	10.19068834	10.457605	11.60013235	10.11922148	8.735616222	9.350175391	6.789550578	8.151744913	7.213638386	7.984555421	8.313351036	8.052556776	9.435690827	9.863348095	7.126740152	8.779425114	8.377786766	10.17990226	10.13727521	9.747178682	13.05592466	10.78391031	8.748364525	7.742704748	10.00176692	7.66699469	11.74980447	8.61899561	8.705561081	9.337711157	7.225410257	10.79956898	7.76201609	9.507810945	7.537250908	7.701394891	11.58575805	7.164283135	8.71582469	8.907566677	6.310339713	7.906514165	9.429538908	7.743799295	11.1026687	7.584915738	9.805031578	7.458344521	7.603322104	6.659911171	6.964564479	8.794959505	6.713883658	6.318701092	7.641784053	12.39002865	0	0	0	0	0	0	0	0	0	0	0	0	0	0	0	0	0	0	0	0	1	0	0	0	0	0	0	0	0	0	0	0	0	0	0	0	0	0	0	0	0	0	0.02	no
PF3D7_1312000.mrna1_1	6.987429098	10.69381947	10.17262297	7.465012902	7.747341876	6.485944607	5.613437027	7.33030102	6.155152389	7.467076393	6.52868605	7.743642246	6.22708725	9.380010983	6.397475763	6.986898678	6.127925676	11.0574876	10.40137546	7.617979128	8.911695796	7.469204353	8.953440399	8.102998097	7.462809079	5.739946671	7.491081409	7.238845609	9.212114606	14.22276823	9.062163257	8.471330992	8.46051079	7.134928094	6.651794908	5.959189847	7.375273889	7.253140797	7.600393762	6.952551538	9.872801402	6.992897376	9.526124376	6.223425931	7.071342099	6.101831073	11.42446049	8.25205175	8.397817166	9.064308596	7.955977188	8.907296775	7.787622516	7.738199748	5.160438956	7.029354021	7.132330143	9.77397363	7.603290424	6.082835495	9.146046192	7.62439491	6.233144156	5.99257711	6.783380526	6.001396598	7.3947528	8.205965633	6.435728095	6.298022249	7.550958532	7.672073549	6.132873846	9.583930642	7.416922999	6.905752162	6.564659395	6.811680086	7.473913334	5.849597576	8.567389422	6.242254593	6.282899283	7.751235581	11.02148561	1	0	0	0	0	0	0	0	0	0	0	0	0	0	0	0	0	1	0	0	0	0	0	0	0	0	0	0	0	0	0	0	0	0	0	0	0	0	0	0	0	0	0.05	no
PF3D7_1312100.mrna1_1	8.014664812	11.89745136	8.322486316	6.607696877	6.215410631	6.211220625	5.862695924	7.366074484	6.963482086	6.49436115	8.142090845	9.159476016	6.372983069	9.317957059	6.647667879	8.446050515	5.731635512	11.20346859	8.40807511	7.104686567	8.662725873	8.761323621	7.483152407	13.69766324	6.435433914	6.438316452	6.649819521	8.858616985	7.5154592	14.00074261	7.189859121	8.686384257	6.425397039	8.062769602	7.090262031	6.121391758	7.334222914	8.153853744	6.384544785	7.69027987	10.42389514	7.981281521	8.951998563	6.566033699	8.537443963	7.167166844	10.73318342	8.119003733	8.477835589	8.641433104	9.738678353	7.686071775	12.89061254	6.334783121	7.446026299	7.883230059	7.221071562	8.570569674	8.964265727	5.635274476	8.690299612	8.50976552	6.526167018	6.086091	7.348141246	10.09659918	6.459518959	10.30752624	7.306494469	9.737612297	7.648547192	10.10243915	6.30914335	8.872504436	8.964397311	8.367942349	6.23259732	7.061234715	8.029320805	6.283500389	10.91795554	9.884152319	9.79510613	8.358801593	12.30207158	1	0	0	0	0	0	0	0	0	0	0	0	0	0	0	0	0	0	0	0	0	0	0	1	0	0	0	0	0	0	0	0	0	0	0	0	0	0	0	0	0	0	0.05	no
PF3D7_1312200.mrna1_1	6.694282453	8.096476235	8.584373036	5.452246454	8.097771262	7.849593635	6.054304775	8.88190051	7.353184383	7.742832604	6.832037194	7.123320891	6.857228853	10.20456479	7.148306843	11.32562527	7.773907892	9.341783977	10.30936492	7.098386512	10.21693075	9.983310534	7.199076297	6.566383678	8.085163206	6.582072307	6.706484117	7.105349432	8.208159443	6.894160572	6.209548525	7.979090279	6.533818793	7.118952766	7.458072587	6.20969715	9.05242597	9.774478987	7.799964634	8.318099793	8.348183812	7.610015385	10.33137615	7.445711153	10.98350014	8.175448512	10.35577064	8.724654383	8.512603511	10.57796325	9.88844517	7.363644016	6.642472511	8.598964662	7.265172933	6.287560067	7.385467063	8.67948359	7.78300325	6.466624691	10.18673273	9.063266078	7.468720078	6.22619388	6.592067369	6.824167234	7.820209406	6.951045003	6.809609277	9.933179851	10.50950861	7.942527265	6.694165005	10.37779906	9.12896879	8.906429705	6.743191644	6.556491452	9.071315328	8.338041033	7.712709908	12.36259406	9.770497344	10.62141817	11.50943885	0	0	0	0	0	0	0	0	0	0	0	0	0	0	0	0	0	0	0	0	0	0	0	0	0	0	0	0	0	0	0	0	0	0	0	0	0	0	0	1	0	0	0.02	no
PF3D7_1312300.mrna1_1	8.426439553	5.255826334	7.628552861	6.555558745	5.249057531	5.715095167	9.954424111	8.035821666	8.456477068	6.931786379	8.653695628	5.32485546	7.410092808	7.488276392	6.223466901	9.645510807	4.905414649	10.4238017	10.73919677	9.164733292	5.771608524	8.441049937	5.127407027	5.694685152	9.164628573	6.782857892	6.021758289	9.516194203	6.058088221	5.994043504	6.94905832	6.649537687	5.791364911	6.908599708	5.368208777	10.27534312	8.802062383	9.133734868	7.666729555	4.432219475	4.983042208	7.343926541	7.701902239	5.93491044	9.677769323	5.510906744	10.42056538	10.15750181	6.814132374	6.55784508	8.810226792	5.753878272	5.449962291	9.465984342	7.575324403	9.269435087	7.027956641	5.883481753	8.164964799	4.929438802	5.589801377	7.32507314	6.127892987	4.836873006	6.349825535	5.416015632	6.594972466	5.98681446	11.33809103	4.550840293	5.918858259	9.027699495	5.220914101	5.87377388	7.099030355	7.727295011	4.866675093	5.264134609	5.639776466	7.201501671	6.087980571	6.10286209	4.618719647	6.333060188	11.63373142	0	0	0	0	0	0	0	0	0	0	0	0	0	0	0	0	0	0	0	0	0	0	0	0	0	0	0	0	0	0	0	0	0	0	0	0	0	0	0	0	0	0	0	no
PF3D7_1312400.mrna1_1	10.34913518	9.42626143	9.975360339	7.051605026	7.228698144	8.768968958	9.260895505	9.359386743	12.55986598	12.50775362	10.19644608	8.179614826	11.04024899	5.880883938	8.953722498	11.13457429	6.87234949	11.01450132	10.29817054	11.62592791	8.633785445	9.14300937	10.57583361	7.896947064	7.592862575	6.251371573	10.32495425	11.06536005	12.63973773	6.410410213	9.737216931	10.19684934	9.875971749	10.77934269	9.55447006	10.85994899	9.243997221	13.82072202	12.6692125	7.915934031	10.17469543	11.24622217	8.434882688	8.546848851	13.37850501	9.119171254	11.91490127	9.08417464	12.03630365	9.30186835	9.871794556	11.62041743	7.441822021	8.361577027	8.76204813	14.06549293	7.901076015	13.49997957	11.86834664	6.755762923	11.80876318	12.56276834	14.24870424	10.46420625	8.461913917	8.551289573	9.365760961	7.09567263	8.010268314	8.961563566	12.30927475	12.36927889	8.507904571	12.01651016	12.17072291	14.64338416	10.72940174	8.388142999	9.042880553	7.905756106	8.992219663	8.665769923	8.813702324	12.85653543	14.706343	0	0	0	0	0	0	0	0	0	0	0	0	0	0	0	0	0	0	0	0	0	0	0	0	0	0	0	0	0	0	0	0	0	0	0	0	0	0	0	0	0	0	0	no
PF3D7_1312500.mrna1_1	5.970813715	4.288748902	4.988657446	4.149097525	6.482958933	5.149900222	6.186022907	5.590904932	5.062761048	5.056881181	4.8299557	4.010980599	5.488453442	5.132481571	6.82925117	4.633920971	6.158722482	10.15518245	7.087983513	5.570205482	5.271365525	6.826413075	5.674674395	3.908635133	5.518420524	4.247827118	4.346215421	5.513561602	5.596502338	5.062762441	5.205096399	4.293848727	4.846430871	5.448911184	5.176244906	6.274662746	5.491683787	6.349921535	4.851077589	4.586851263	5.147922981	5.237239633	5.754183718	7.61233525	4.922814066	6.152751304	10.25863457	7.301687881	5.234718227	6.713477395	7.496812367	5.820514537	5.395311684	6.029162832	4.793494903	5.323976626	6.176995174	6.018420944	6.192625808	4.739295547	5.891741885	5.553214599	6.041484958	4.30416361	6.781514646	4.800033738	5.803897424	5.321511309	4.872566668	4.592320296	7.105203042	6.785461523	4.955162095	5.48857943	6.675628108	6.117147495	4.056231022	6.156605601	5.000926262	5.973104368	5.77189646	4.356071772	4.936281233	7.45944705	8.331138535	0	0	0	0	0	0	0	0	0	0	0	0	0	0	0	0	0	1	0	0	0	0	0	0	0	0	0	0	0	0	0	0	0	0	0	0	0	0	0	0	0	0	0.02	no
PF3D7_1312600.mrna1_1	6.492425545	5.937904638	6.282249886	7.363500921	5.688493631	6.840375383	8.475156336	8.878162346	11.67331732	6.746560054	5.564245602	5.26322856	6.142674992	7.765451606	11.08791419	7.706285172	6.831613276	13.62795762	7.930509077	8.906867397	7.977349323	9.075294791	5.847105297	6.457305193	7.232626834	9.642757925	5.408370471	6.549824163	13.45027765	8.350718125	7.675702392	6.762038138	7.134108996	7.726710956	6.782011078	8.178628785	8.892003427	10.91580175	6.84119668	5.288408043	6.109899801	6.500599534	8.123355149	11.47873329	8.046570783	7.217536351	13.49468388	7.46673524	8.822903481	7.986129239	9.619008055	6.364244766	6.619176144	7.413296133	10.27254718	7.661504397	10.4316818	13.87672094	7.479123459	7.702973836	8.192833252	7.714681974	12.02413209	5.998061641	9.759422021	5.865798336	6.656794591	6.80649284	7.818928794	5.758456454	7.464298652	7.918176395	7.019874236	8.870546783	7.716033104	12.67476389	4.811299314	10.23601945	10.9770169	7.844722914	7.180126403	11.04842668	5.749094872	7.69925152	12.96708002	0	0	0	0	0	0	0	0	0	0	0	0	0	0	0	0	0	1	0	0	0	0	0	0	0	0	0	0	1	0	0	0	0	0	0	0	0	0	0	0	0	0	0.05	no
PF3D7_1312700.mrna1_1	5.897792347	7.095457116	11.93921561	9.318478519	12.42342847	9.745576482	7.389052018	5.594065419	7.90048076	10.72510553	5.616709561	5.426162451	7.060156652	12.2002245	9.275384296	6.416261107	5.857101206	10.30414863	8.222024596	12.06942224	8.913742819	9.96191727	5.798689338	7.063257965	6.271467062	7.74390557	9.325235448	7.295046401	7.421345408	12.81964172	11.87979123	11.19681753	11.48366735	8.881567817	9.81206256	7.503737468	4.994995235	9.019340575	10.83612395	6.239729312	8.559484298	6.941596545	12.25433028	9.736262877	7.356804609	6.049541928	10.12446033	7.542391079	8.578677577	8.763016052	9.803390357	6.66210628	6.688527285	6.333766112	8.694447066	8.963277392	7.190283946	8.380740379	7.897050493	6.694742413	8.159305575	6.091237033	7.808061012	7.961412865	8.392303297	6.482260407	7.380511118	7.887621244	13.52697778	8.879910727	11.3339592	8.138793373	6.222528994	8.513248523	6.680107951	9.257537228	7.811255039	8.231914996	5.837627193	9.252991903	8.709346564	6.002341908	8.820923248	11.11715321	13.58653432	0	0	0	0	0	0	0	0	0	0	0	0	0	0	0	0	0	0	0	0	0	0	0	0	0	0	0	0	0	0	0	0	0	0	0	0	0	0	0	0	0	0	0	no
PF3D7_1312800.mrna1_1	10.50361689	13.75291055	9.340722423	9.778189515	9.41957145	10.64755644	11.29319037	9.993522181	9.380377685	8.553908512	10.23374711	8.208633296	10.4624282	12.39884536	9.216795953	11.53582188	7.552396951	11.25008142	10.41305256	9.331468276	8.966855889	11.06748582	12.8174183	10.62825115	7.147784118	8.43246392	6.051371511	10.78732568	8.289003474	12.76024417	9.62493944	9.234639873	9.635484859	13.67272107	10.82955795	11.17489623	10.34466382	11.36323955	9.218562767	7.225002197	13.72414729	10.29615815	12.49154883	9.89364489	11.01873851	7.485989362	11.23492821	9.734233718	9.787268747	9.837670073	11.56652419	12.92673917	10.89531718	7.648905992	8.904415268	10.86892859	11.20721323	8.791414599	10.95548035	8.470896269	8.401931485	9.935682049	7.131882561	6.428770145	8.343459021	8.343422503	12.15593359	9.273602992	7.892328043	9.296374238	10.06411664	10.92795428	9.384369672	8.625104287	10.59288423	8.848953267	6.045832414	8.012482643	10.04602694	9.339195917	9.570163477	10.17970457	8.989433284	10.1402099	13.84186986	0	0	0	0	0	0	0	0	0	0	0	0	0	0	0	0	0	0	0	0	0	0	0	0	0	0	0	0	0	0	0	0	0	0	0	0	0	0	0	0	0	0	0	no
PF3D7_1312900.mrna1_1	7.08708626	10.2185942	8.648410854	12.73020546	7.051483242	9.062515646	5.470978346	12.54868836	12.88335905	10.75296339	7.108775292	9.255758326	8.663562118	6.782031327	9.61729252	8.877119055	7.667776329	12.41527992	11.23681433	10.15202117	9.896134579	12.62111319	9.426373198	7.437900238	11.89001442	11.76246404	11.11283637	9.493509516	12.80005036	8.60743265	13.66865786	9.147732389	12.9603993	11.29300219	9.43494232	6.87461896	12.45568136	12.69715912	11.26267221	13.38539074	12.72766255	9.474740826	7.685763442	9.487018585	11.25585243	7.619608835	12.51339519	10.66957567	11.27245926	10.04131339	13.20209976	9.05123114	7.647038379	11.92205583	12.35207009	11.49795681	9.333764886	11.54752092	9.457146386	6.685434259	10.40400561	8.574144015	12.05186331	10.427795	11.03797553	10.34567624	9.640884706	9.033966013	7.891514422	11.65026514	12.13427092	9.126861999	7.217419085	10.5107994	9.337970426	13.06883012	11.04207953	10.77646794	13.67346659	10.19857862	9.180777998	11.10626462	12.13242475	11.759369	14.7858733	0	0	0	0	0	0	0	0	0	0	0	0	0	0	0	0	0	0	0	0	0	0	0	0	0	0	0	0	0	0	0	0	0	0	0	0	0	0	0	0	0	0	0	no
PF3D7_1313000.mrna1_1	5.723794599	5.193050199	8.375089029	6.424691861	6.165586448	5.474480296	4.946108774	5.449234341	6.94999716	6.646019366	4.607625206	5.696940335	9.899252455	6.754523239	6.672090801	8.063253674	6.564452167	8.776632362	6.746414018	6.907767066	7.559706037	7.292379103	7.186421253	8.01742012	9.032279252	5.850038124	6.615885254	6.563809028	8.976494133	6.067180501	5.897516541	6.559051496	5.633824622	6.367259018	6.449535952	5.853072164	6.110173681	7.507171295	6.536373783	4.632605634	6.610988391	10.12357653	6.933417504	6.694210281	7.911463621	6.910111802	9.044174512	6.91225522	6.576434723	7.748360713	7.703523569	7.272027178	6.7124228	9.357942855	6.26035159	6.830402379	6.413284734	9.121343098	6.555410823	5.761372503	7.026396648	8.153044096	5.980694122	5.962361274	5.663332199	8.984047025	6.465091103	7.342105036	7.629086179	7.043929952	7.698698398	6.842503735	6.172049027	6.968857508	8.872724157	6.860524187	4.199638463	5.909759133	8.017079288	5.772587172	7.378613222	9.726259452	6.952147692	8.081916422	9.921883987	0	0	0	0	0	0	0	0	0	0	0	0	1	0	0	0	0	0	0	0	0	0	0	0	0	0	0	0	0	0	0	0	0	0	0	0	0	0	0	0	0	0	0.02	no
PF3D7_1313100.mrna1_1	10.02916201	12.47238067	12.73088152	13.56700341	9.193009045	9.639650078	5.675061197	12.62801007	13.29073271	10.38868736	10.38730945	8.63825377	10.60277299	8.772338922	10.57917807	9.879615305	10.96807019	13.03490009	13.74750453	10.39964239	11.15032382	13.9004571	9.492829831	7.230768475	13.46330353	11.0693079	12.03145761	10.05363469	11.23412341	12.75025051	13.16706817	11.87811307	13.30504178	10.30795483	9.212827571	6.644303467	13.00776666	13.80312835	10.75881161	10.15088728	12.21547951	10.27938437	9.254541089	10.74944223	9.487086822	10.63856734	12.93892814	13.37710087	10.86066878	10.77443004	14.10825014	9.659060343	7.27906948	13.26795105	11.82508785	13.17510064	9.691619035	11.26789861	10.15380084	7.772664324	12.39353603	10.21201111	8.969156482	11.85415839	14.0847999	10.44906312	9.607957344	9.27024713	10.81157713	11.62506981	13.86848674	10.12899621	7.612211193	12.84559922	10.1823797	10.13679395	12.15124107	14.12230277	14.3990304	9.913502202	9.30481521	12.69157594	12.48636246	13.84148739	15.72478937	0	0	0	0	0	0	0	0	0	0	0	0	0	0	0	0	0	0	0	0	0	0	0	0	0	0	0	0	0	0	0	0	0	0	0	0	0	0	0	0	0	0	0	no
PF3D7_1313200.mrna1_1	10.52684641	6.935787438	11.03106641	7.687957219	6.866964001	8.33246907	9.998521844	8.167274619	7.326279159	6.762467922	10.62159319	9.810758818	9.248917986	7.294781692	7.54891275	8.331058502	6.260855016	14.58088455	8.411308401	6.987250077	8.756253608	6.841079026	9.787393448	9.910447541	6.950744054	6.16739048	6.286812664	8.95285439	6.838547114	8.37985237	7.646972295	10.84259641	7.246554975	12.57973042	8.481577317	10.58179263	8.393827434	9.845336635	6.687477233	6.95384416	8.519288535	9.36461478	7.684748305	7.756183115	8.452376293	7.001695303	14.54868494	7.367501713	7.378167318	9.296412134	7.693372296	9.913110405	9.709663619	7.56050967	6.940872273	7.656511506	7.112837251	8.00318236	9.881355452	5.666410792	6.492291933	7.903894067	6.449987164	6.480065003	6.933054705	5.560781265	8.602373326	6.941956488	6.523449853	7.503796375	7.976929373	9.306650359	5.430890467	6.694894484	7.967209157	7.613534595	7.246016457	7.143081422	9.089877763	6.393370195	7.70889186	6.534794963	7.164482116	6.740301098	12.44882348	0	0	0	0	1	0	0	0	0	0	0	0	0	0	0	0	0	1	0	0	0	0	0	0	0	0	0	0	0	0	0	0	0	0	0	0	0	0	0	0	0	0	0.05	no
PF3D7_1313300.mrna1_1	9.452912022	5.678929996	5.354127587	4.857247738	5.939944737	7.243823834	6.339831615	6.142995191	6.15175808	6.113136018	9.380708505	6.894591613	7.558823412	5.50114418	5.704321944	9.078761035	7.531728943	6.687533492	6.914460753	7.050332733	7.880243962	6.692944088	6.920068579	5.435340187	5.896197913	5.749100201	8.038055847	6.621545427	7.193224913	6.245412542	5.312280901	5.54960122	6.235327622	6.753157482	7.407909534	7.277118658	5.916894698	6.729611837	6.47621057	6.518403775	10.47245049	6.874609685	6.374780502	5.832884859	9.419455211	7.862044098	6.704865853	7.325133121	7.471884445	8.019262424	7.333947993	7.700811652	5.734577609	5.100331706	5.729446988	5.662679535	7.422388983	7.562681366	6.935337067	6.368310078	9.920398336	6.715576525	9.096500037	7.812862609	6.698696422	5.199770469	7.908991024	6.382421738	6.079511408	8.626767021	9.019172553	6.957849627	8.295056078	9.728941023	8.644032428	9.717587076	8.891546404	5.821307731	5.715141044	8.229004652	6.511418326	9.396074292	7.890509497	9.299804429	10.16788338	0	0	0	0	0	0	0	0	0	0	0	1	0	0	0	0	0	0	0	0	0	0	0	0	0	0	0	0	0	0	0	0	0	0	0	0	0	0	0	0	0	0	0.02	no
PF3D7_1313400.mrna1_1	11.27470604	10.22797136	8.58458016	6.939627526	6.718391383	8.861558656	7.359058006	8.84051209	10.29430838	8.468646903	10.64124403	11.4572477	9.306549906	8.56529364	8.956251188	13.37180719	6.412501939	10.99688863	11.13610174	8.593495092	9.972026998	10.9025146	9.072579603	7.527204042	8.585206814	7.850150696	10.09895186	10.81516668	11.46487386	10.32834285	8.803468413	9.460015017	9.091234592	9.205982627	8.062799305	8.469861606	8.659502905	11.81450408	9.401135191	7.5945415	11.069985	9.920914953	8.799699603	8.410084067	14.59631905	8.283695621	11.61342655	10.12477975	12.53757041	10.38775678	11.56484333	10.11047207	7.321289548	8.998296427	8.662753415	12.79170625	8.486338255	11.7903368	11.42180221	7.318327723	10.27729162	11.69392623	12.46197825	9.58914753	8.091767972	11.02998716	8.99726529	9.192976424	8.949737864	13.33085787	9.979402054	11.27720329	8.556778998	10.03751761	11.38403064	13.00153962	10.36838593	7.782472101	11.31990978	9.064113512	10.47800689	8.649802222	13.16061276	9.310545054	13.93111753	0	0	0	0	0	0	0	0	0	0	0	0	0	0	0	1	0	0	0	0	0	0	0	0	0	0	0	0	0	0	0	0	0	0	0	0	0	0	0	0	0	0	0.02	no
PF3D7_1313500.mrna1_1	9.114925885	8.005270771	8.867662586	6.691774536	7.214834306	7.532727295	5.881037275	7.714254287	7.888329081	8.011412417	8.909065294	9.241637668	7.437951669	5.941776307	8.285358539	12.51323725	7.021056748	8.441198532	8.677151879	7.467928727	8.079029812	6.460374182	6.430736841	7.472458959	6.591435335	6.011791971	6.309807927	8.586657266	9.554819177	7.047701073	12.59549428	10.23576146	12.48058984	11.66130682	12.08293247	7.346906235	7.675267818	10.28239276	11.74169959	11.00332839	8.42491996	11.4899573	10.39145942	10.27442639	11.79034371	11.24579481	12.39174449	8.370128371	10.59661907	8.355895031	8.458061026	9.957665835	7.568458195	7.178212988	11.00891065	10.45921736	10.28255453	13.07177987	9.282557979	5.604568995	9.624388942	12.35897588	7.989134317	6.434284346	7.066880852	7.891233414	6.568189346	8.412878788	7.259389178	8.81069604	7.397548004	9.526519235	10.62231704	11.99399826	11.73318704	10.28457669	7.101592624	9.295258349	10.36889816	8.574488577	10.15852305	6.818971551	8.633671093	8.742313769	11.59920043	0	1	0	1	1	1	0	0	0	1	0	0	0	0	0	1	0	1	0	0	0	0	0	0	0	0	0	0	1	0	0	1	1	0	0	0	0	0	0	0	0	0	0.24	no
PF3D7_1313600.mrna1_1	8.834500415	11.67625032	10.17618353	12.60131757	5.659427374	6.657990354	6.51411805	8.435410469	11.81688563	7.855502398	8.280036355	7.781719212	7.64020621	10.6969683	9.011001038	7.230312611	6.290465848	11.72556986	9.78629226	6.853190248	8.331446495	10.82706938	7.130712997	7.448286447	11.21856572	9.832849284	11.34392277	9.172407125	9.366444631	8.572488448	12.05965347	9.514926084	11.70301094	10.41645421	6.669933401	6.695548713	8.608548532	12.42855302	8.591873876	10.10336163	9.2948567	8.364293858	10.63672829	8.810358692	7.008221963	6.623853668	11.85657593	8.303759706	7.104605811	8.553301862	10.81036274	7.508059335	7.3120669	10.83228221	10.42516969	9.162656925	6.806024343	9.748973001	9.639821505	6.863775098	9.067637446	7.291596731	8.46239682	11.25093009	10.16529939	7.428562111	7.194239644	6.92000215	7.660620486	10.00019824	10.08123516	9.873296141	6.392872431	9.38231509	7.24310103	10.09943704	11.48637827	10.14453865	13.76355997	8.313751626	7.333502236	7.959134329	11.05032682	9.675679213	13.35811148	0	0	0	0	0	0	0	0	0	0	0	0	0	0	0	0	0	0	0	0	0	0	0	0	0	0	0	0	0	0	0	0	0	0	0	0	1	0	0	0	0	0	0.02	no
PF3D7_1313700.mrna1_1	7.174621144	9.041603758	6.903389828	6.211770306	6.405805715	12.29169633	7.716167657	6.563068313	7.390056701	6.720375328	6.527294818	8.732743815	6.501688551	7.347806542	8.449060454	6.860266898	6.323512423	9.154516414	7.856640607	7.194153426	8.093449978	8.40933428	6.49497871	6.377633139	6.577341706	7.505442176	5.37905237	7.846648796	7.357847236	11.46600644	7.567485383	8.145523393	7.296752102	8.400212637	12.06162423	7.887766197	6.428770123	8.880252301	7.114124226	5.980818981	7.548456446	7.830591177	8.345713529	8.642325891	8.263432098	6.965945733	9.79453081	8.768254001	6.516294413	8.875424244	9.028426882	6.97420089	6.470735789	7.082475585	8.32738854	6.735371552	8.911839608	8.754709124	9.187136133	5.548380101	7.181532577	9.842275836	8.624180353	5.73791468	6.451061816	8.062811132	6.672318391	6.760860147	7.643961094	6.547716052	6.906455193	9.352551009	6.203087171	7.816056965	9.119418269	10.04917599	7.697671744	5.767694039	9.036502943	6.940395078	7.398788055	6.073599667	7.012306892	7.03538094	10.62252266	1	0	0	0	0	1	0	0	0	0	0	0	0	0	0	0	0	0	0	0	0	0	0	0	0	0	0	0	0	0	0	0	0	0	0	0	0	0	0	0	0	0	0.05	no
PF3D7_1313800.mrna1_1	12.01614842	8.754953515	11.71127228	6.292195319	7.497988645	9.293839359	10.36635664	7.519535848	12.82730197	12.76448574	11.14808133	10.59490468	11.07974157	8.276180422	8.937799321	13.70681721	7.23605227	12.18448107	11.09154671	12.25596596	9.112954278	10.29253057	10.55479005	6.712801311	8.442149042	9.095183892	10.52096624	11.49967276	12.70386422	10.84866581	8.221489619	11.93421744	8.357722023	10.39034301	8.257481341	11.4552433	7.524993156	14.37988853	13.04011	7.027941157	10.46280095	11.18317407	9.022188996	8.151953958	14.8004538	8.336247776	12.52952349	10.08486288	12.95508426	10.06579828	10.90088968	11.87976306	6.968740772	8.947449754	8.905742887	14.40999466	8.373281709	13.49452714	12.3482355	7.521914322	12.20055523	12.7734241	14.42156338	10.73126399	8.913908741	8.785915668	10.723937	8.08127362	8.584441901	12.97531325	12.40875014	12.46327017	8.694572357	12.25018521	12.66210831	14.97037052	11.02563487	8.672544762	9.801134745	11.38509296	9.041121329	9.451440487	12.94326315	12.77253093	15.5633389	0	0	0	0	0	0	0	0	0	0	0	0	0	0	0	0	0	0	0	0	0	0	0	0	0	0	0	0	0	0	0	0	0	0	0	0	0	0	0	0	0	0	0	no
PF3D7_1313900.mrna1_1	6.65184961	8.136931428	5.512464929	6.654431839	8.328503047	8.06761896	6.437572746	7.468027496	7.803154917	7.563787309	5.576931443	7.330585257	6.051850447	8.797301612	6.662179344	12.74707338	6.88472105	9.49356271	12.18250402	8.256393162	6.740522231	9.37345913	9.678814096	6.200517317	7.412383001	5.356036677	6.476800382	9.52951302	6.657562117	7.226784573	10.89222755	11.0366336	10.47764678	11.09627152	13.04645485	8.742989025	7.855027508	9.581913623	9.357305398	12.38329973	8.061031512	13.67879407	8.681903875	8.354362719	12.34574518	11.16752328	14.44811355	11.59887464	12.55075212	10.31208402	9.640590274	11.9108183	6.706938266	9.157859107	10.25657472	11.52851165	8.312899313	12.05699701	10.24520907	7.001589238	7.941342583	8.162222646	7.13603039	5.280411183	6.624513165	6.930964993	8.844172033	7.904578153	9.656899421	6.093144033	11.27865579	10.1075886	12.84666103	11.56131469	8.044135514	8.770208254	6.867097506	6.356501356	9.968216361	7.429140772	9.700025715	7.659219976	5.971213154	9.923918874	12.16385253	0	0	0	0	0	1	0	0	0	0	1	0	1	0	0	1	0	1	0	1	0	0	0	0	0	0	0	0	0	0	1	0	0	0	0	0	0	0	0	0	0	0	0.17	no
PF3D7_1314000.mrna1_1	11.87678475	7.797564891	9.572663131	6.690243926	7.368059085	9.512553347	10.11366104	8.047608657	12.76973557	12.59876059	11.23069613	10.02146718	11.04284104	8.429288028	8.772669641	13.12473592	8.137286471	11.84262614	11.48898192	12.39550591	9.566064411	12.23747225	10.21147953	5.971527762	9.327765931	8.7190884	10.32107324	11.66672281	12.81846611	8.304321323	7.607098215	10.54199729	7.99421093	8.743421001	8.461147861	11.07916459	7.608820112	14.41481533	13.08035529	5.600272113	11.12097289	11.21893185	8.740600004	8.227388186	14.40432144	8.382398605	12.26732684	10.32081255	13.28149101	10.31163087	12.79067976	11.70409431	6.512445164	9.537313621	9.373509035	14.50672406	8.801783141	13.16870487	12.20757547	7.340068002	12.40626124	12.7334614	14.58052793	10.60217224	8.676078309	9.079070186	10.30930685	8.867421035	8.504283782	12.61613083	12.21104116	12.46180699	9.051968796	12.54892117	12.78164103	14.97158084	10.98766878	8.572228569	8.964041321	11.10939594	9.82457787	9.103506386	12.70336465	13.19998286	15.42588968	0	0	0	0	0	0	0	0	0	0	0	0	0	0	0	0	0	0	0	0	0	0	0	0	0	0	0	0	0	0	0	0	0	0	0	0	0	0	0	0	0	0	0	no
PF3D7_1314100.mrna1_1	7.025910324	6.559292425	7.705327681	11.87405225	6.862280039	5.971229126	8.954934554	7.049726249	6.18352283	7.698252152	6.812557532	6.926370138	6.391744191	8.182051034	6.282598025	12.12953513	5.850752472	8.074622834	12.52704731	7.305051393	6.593035144	10.70360523	5.517307854	5.779682856	10.25350105	6.843535115	7.155140626	7.961955307	11.79468395	7.279995812	12.05203581	7.737091722	11.99229147	8.135540547	6.683357627	9.381574978	6.788904311	7.74192154	7.41563037	8.359049892	7.25654632	6.544330303	8.427211212	6.656275041	11.63877121	6.422577319	8.803379054	11.64565301	6.798833323	7.308135109	10.48216366	6.036757159	5.599232507	10.45186267	7.634038007	5.185476673	7.311086096	12.1961953	8.95073901	6.370203935	7.675733251	9.762158393	8.668630943	6.60348225	7.786406317	7.06193317	6.521504105	5.896054683	9.03315201	7.278537905	9.177327861	8.723626996	5.896007153	7.685839889	9.013951945	9.640820063	7.341148322	7.148607852	9.112559737	7.241829085	6.301010989	7.355305225	7.293505495	8.246913952	12.47407769	0	0	0	0	0	0	0	0	0	0	0	0	0	0	0	0	0	0	0	0	0	0	0	0	0	0	0	0	0	0	0	0	0	0	0	0	0	0	0	0	0	0	0	no
PF3D7_1314200.mrna1_1	9.11907632	9.718629977	9.259801303	7.935466588	8.043134281	10.94371822	6.583445369	9.372565906	10.23941335	8.159049478	8.299970511	11.4853864	7.989637861	9.836726997	8.48531156	8.979504443	8.489182912	13.0522867	9.837030005	9.032432788	8.550956523	10.94323341	9.048551002	7.87841904	9.286081764	8.265900218	9.879783188	10.58133588	8.516493057	8.907147299	8.046727119	8.745855169	7.666246006	9.35892043	10.17864856	6.589534157	9.666298288	10.83068075	8.61941133	6.950461216	14.38563902	8.082423389	10.01989804	8.553673113	9.831727023	8.200589131	12.94178691	8.983365881	9.863199291	8.777722303	11.35902861	8.817972222	7.51685279	9.373070975	9.516640844	9.93019565	7.6175134	9.228088978	10.53470932	9.96843092	9.810022122	10.63595041	11.05770331	9.608875864	8.06660553	11.42474471	9.971974463	9.96919679	8.454097011	10.25382809	8.540260691	10.50869235	10.37659787	10.03198691	10.42953248	11.64633615	9.619947848	8.279667156	10.2780506	11.06681133	10.41463117	8.360718436	10.16252291	8.539339517	12.55927185	0	0	0	0	0	0	0	0	0	0	0	1	0	0	0	0	0	1	0	0	0	0	0	0	0	0	0	0	0	0	0	0	0	0	0	0	0	0	0	0	0	0	0.05	no
PF3D7_1314300.mrna1_1	11.70100325	6.244706812	11.69607788	6.182311152	5.5809879	9.170769577	6.710042326	7.863502343	7.873271177	8.8897644	11.33128143	7.027500932	7.105962925	7.847983805	8.105217039	8.89947761	9.274379711	9.139799732	11.87413656	7.662315512	9.398909717	14.02531432	10.09794764	6.70634762	9.313288149	10.21759812	9.666613853	9.367493313	6.27981276	9.229330656	8.645690617	11.43826381	9.033837853	9.226652706	9.773984096	7.526059344	7.974799344	9.839880112	8.898362993	9.701380079	10.35221636	8.365666205	8.667082354	8.297257436	8.883492425	9.625432284	12.97752532	8.485578375	8.466365286	9.281728951	14.17401042	11.13027865	6.65231158	9.105946396	10.93194528	10.90065085	7.777990283	10.36000387	9.980759402	8.198591975	10.2488136	7.471436284	11.72559547	9.751425409	8.284100658	5.269648691	9.205204816	6.610523228	9.082922917	6.563732159	10.34688445	10.36243599	8.498908061	10.4931431	7.1553426	11.63933198	9.880871981	7.894804105	7.296966739	10.13840093	8.545100158	7.945115337	6.344141182	8.516427938	13.6275012	0	0	0	0	0	0	0	0	0	0	0	0	0	0	0	0	0	0	0	0	0	1	0	0	0	0	0	0	0	0	0	0	0	0	0	0	0	0	0	0	0	0	0.02	no
PF3D7_1314400.mrna1_1	11.31754852	10.42171812	12.83940123	6.278314091	6.158971883	9.897643747	8.819248325	7.319051073	6.324110574	8.124494642	11.61037084	9.486692198	7.995059807	4.975072287	8.188812314	9.707475685	8.115197183	10.39899698	7.814197329	6.007252159	11.51102511	5.942963353	9.178822725	4.315707102	7.227672072	5.159811076	4.787194349	7.62766789	12.31965705	8.013971908	6.019021472	12.91188771	6.52494087	9.36906354	9.583947599	9.140723631	6.73688317	7.885437311	8.093494109	5.829823995	10.058897	7.74434454	5.656775988	8.764558482	9.720599585	8.33822352	9.934038325	6.991130814	6.132131655	11.19485375	7.030622781	9.624301369	5.425130376	7.824404361	5.932806338	8.892836319	6.354507425	12.45113458	7.322568769	7.672541219	11.79159674	9.720637235	11.01984982	4.994771859	8.000280624	5.794449817	7.836768587	7.788532042	6.622752743	6.909472986	6.368895257	7.542138904	5.748971523	12.01709093	9.981593171	11.72749462	3.97990613	7.734703397	5.617807191	6.177013624	8.211052384	10.50587361	6.160036758	6.48828897	13.7478285	0	0	0	0	0	0	0	0	0	0	0	0	0	0	0	0	0	0	0	0	0	0	0	0	0	0	0	0	0	0	0	0	0	0	0	0	0	0	0	0	0	0	0	no
PF3D7_1314500.mrna1_1	6.779226156	9.595662879	6.613318252	12.56099461	8.996627741	8.191518067	6.838717798	6.89215245	9.569878322	7.303327051	6.188041346	7.120496045	9.128117298	9.302704613	7.842108063	6.975158566	8.466482972	8.713734856	7.877844389	7.757353156	7.255457662	7.448420413	9.838601617	8.581299338	7.743485143	10.11809386	10.75372251	8.544372789	8.668497536	9.316570007	12.7990356	7.175688908	12.96490013	7.862409736	9.598007961	7.085311769	6.976430487	9.669609606	7.588512835	6.334410116	8.411798173	8.801065839	9.419065205	6.977145482	6.978957572	8.333849246	9.150567882	8.371652745	8.384508402	7.968117978	8.543789198	10.1882059	8.050983967	8.215674153	11.32153733	8.556777414	7.856838163	9.387674613	9.069150603	10.63829295	10.85882479	8.496725304	6.873679378	10.4086177	7.314161804	9.054048575	8.976783202	8.612440891	7.926642624	6.408168028	8.494481602	9.410193589	11.12576183	11.11810071	8.741839267	7.497099288	10.70088949	6.666850129	8.467659143	8.44506436	9.035191785	9.853113753	6.723213861	10.40501912	11.95169847	0	1	0	1	0	0	0	0	0	0	0	0	0	0	0	0	0	0	0	0	0	0	0	0	0	0	0	0	0	0	0	0	0	0	0	0	0	0	0	0	0	0	0.05	no
PF3D7_1314600.mrna1_1	10.85721881	11.04532429	12.39844724	7.751246341	7.68478412	9.756741339	6.492383054	7.469592292	9.881887468	10.03525059	10.83707367	10.00789641	7.928917674	6.755734238	9.712242362	11.60904968	10.03122049	10.89394579	10.3039866	7.934045693	8.860446739	11.47997555	8.517434641	6.628646914	7.341013689	7.339596512	7.219906208	9.602628192	9.115958061	7.550853143	10.15844933	12.64869828	9.975914417	10.46718693	9.095527496	8.184829566	7.323767201	11.07151732	10.15258025	12.50701053	10.10720812	9.376281243	8.547216471	10.25435768	13.43550122	12.08118957	11.23303284	9.231493187	8.718220345	9.522124211	11.85876757	9.792389459	7.661411625	7.913897598	8.154477275	9.605651332	11.00068553	10.5790543	10.17422146	6.402067949	10.72379578	11.55524725	13.00014343	7.519144329	7.593377028	11.07065205	9.475897711	8.407728824	9.652262781	7.899590331	9.562379629	10.13349623	8.0994217	11.42418317	11.62748523	13.37162387	8.496952255	7.224369686	14.21208328	11.13431093	9.306409665	8.059745701	7.659141981	10.65118194	13.5624687	0	0	0	0	0	0	0	0	0	0	0	0	0	0	0	0	0	0	0	0	0	0	0	0	0	0	0	0	0	0	0	0	0	0	0	0	1	0	0	0	0	0	0.02	no
PF3D7_1314700.mrna1_1	7.411395802	6.801239959	9.349322204	9.416753289	8.067384482	7.713989337	12.86155733	6.683717195	6.282422297	8.237886417	6.734650072	6.498014647	6.306076252	8.058859851	7.278594908	9.132553608	6.765193981	7.772318217	9.934419398	6.642824621	7.280279412	9.41000267	13.30353093	7.475890976	8.368492487	6.330282495	6.966500067	11.15982703	8.67781996	8.019488512	9.169982771	9.279428243	8.666222264	7.644914375	7.598305259	12.39147101	6.715850553	8.624603756	9.724504624	6.574859714	11.56617497	7.224318654	8.393046232	7.210737985	9.140996538	7.53958077	8.799307241	9.384573784	6.389397709	8.141714446	9.7258533	13.61915425	7.203686032	8.705606369	6.869629396	9.398673517	9.050491976	9.282041098	11.1647947	6.050283688	8.059050721	9.288122156	6.788337685	5.866782529	11.50821634	5.350166294	12.18664176	7.187812962	7.860736016	7.122009818	8.970291664	11.07044597	5.49833125	8.064847646	9.038818748	8.391062475	7.105799658	11.527896	9.0136286	10.40996984	7.603217411	7.267441741	6.750833283	8.890245371	13.04662533	0	0	0	0	0	0	0	0	0	0	0	0	0	0	0	0	0	0	0	0	0	0	1	0	0	0	0	0	0	0	0	0	0	0	0	0	0	0	0	0	0	0	0.02	no
PF3D7_1314800.mrna1_1	6.483348284	12.79322013	8.304671262	13.54724228	9.812237529	6.505195106	10.69810878	7.181916045	13.41715797	9.722188505	5.820805018	6.291231893	8.695657485	6.455298701	7.168705053	12.91077825	7.274760328	12.58952312	9.824770742	8.34272338	6.592689524	10.59677155	9.500365423	6.235277182	9.519608239	7.69758048	12.28796635	9.237114845	7.432972982	9.853298179	12.95593525	7.662361148	12.96296418	12.22263895	6.71472326	11.01407703	7.578614766	13.40274345	9.297804271	7.021412177	14.61718225	8.657168247	7.198538142	6.995931653	12.73187122	7.680542301	12.73230467	9.372683356	7.071983224	7.516164034	10.26499782	9.722564251	6.337179859	9.492537017	8.539871993	10.2666279	7.832212706	7.649079219	9.106474647	6.640765862	11.73443277	7.200494998	7.550769748	12.08468744	10.40113457	9.311584942	9.008103133	8.26248342	8.849990107	10.99328096	9.789847725	9.59208132	7.341956311	12.09943334	7.768839817	8.695288775	12.24188266	10.79404123	14.72778314	9.122460289	8.503673674	8.2262746	10.85474049	10.12134561	14.66778955	0	0	0	0	0	0	0	0	0	0	0	0	0	0	0	0	0	0	0	0	0	0	0	0	0	0	0	0	0	0	0	0	0	0	0	0	1	0	0	0	0	0	0.02	no
PF3D7_1314900.mrna1_1	7.245989387	7.247901928	7.428611056	6.062839041	5.921363204	6.861399587	8.893717425	8.129630127	11.26584597	10.20038604	7.746396386	7.917950103	10.86500595	7.62172945	7.598193074	9.280961756	7.209421302	11.01732469	7.952131464	12.4895029	7.30493982	7.845497188	9.533152056	6.031594799	7.406794803	6.853076925	8.018961518	11.00656364	11.71559681	8.262959231	7.150376556	8.563125566	6.038798502	7.263149978	7.456714068	10.89789217	8.643839695	12.83222948	9.910032011	6.286408455	8.717260543	10.94115543	7.031681461	8.189890077	12.30507455	7.555712357	11.52505265	8.764415963	12.6869026	7.639106711	9.226429446	10.66601037	6.401655742	7.555929297	7.141959942	12.41035129	6.845975032	12.46945354	11.75597223	5.582835113	11.61053118	12.28927008	13.61434888	8.108725381	7.151374991	7.768751198	7.816892366	6.5005252	5.665487355	7.62593466	10.09455795	12.20876217	7.034608423	11.74147012	12.27311714	14.62437401	8.447794922	7.030140487	7.331124513	6.082520174	6.956286388	7.711157598	7.340884063	10.17907548	13.82232039	0	0	0	0	0	0	0	0	0	0	0	0	0	0	0	0	0	0	0	0	0	0	0	0	0	0	0	0	0	0	0	0	0	1	0	0	0	0	0	0	0	0	0.02	no
PF3D7_1315000.mrna1_1	7.659413129	5.462232695	7.069840616	7.617926854	6.372797023	6.651449626	5.455099523	8.734482682	10.97250906	9.897610454	6.934473484	6.541060929	7.642144091	7.786823478	6.308830207	7.683121931	6.331051451	8.194600177	8.485082196	8.043023295	9.31659325	7.768048231	7.694237999	5.509023653	6.65888024	6.153537714	6.633451134	8.182222027	8.466724742	9.869889008	7.606738822	6.94649562	8.234335545	8.882405389	5.981906421	6.342242006	8.200893217	10.99703352	10.19297564	7.899837895	9.271314552	7.567753703	8.299317251	6.660364103	7.354586142	7.056648598	8.319005939	8.594516921	11.9582876	9.391616153	8.559394748	7.20672848	5.902258983	6.566758898	6.621124469	7.522655452	7.374507176	8.886810934	7.700418817	6.259405494	8.108140107	10.82034803	7.206608477	5.951567709	6.187948781	9.242382248	7.304164841	7.505432125	9.985741374	6.944748116	7.842476685	7.593108875	6.07633519	8.345051218	11.48723489	7.593052717	6.078738924	6.014285401	7.182236892	6.919008884	8.00572683	10.41890307	6.956952295	7.905931273	10.925899	0	0	0	0	0	0	0	0	1	0	0	0	0	0	0	0	0	0	0	1	0	0	0	0	0	0	0	0	0	0	0	0	1	0	0	0	0	0	0	0	0	0	0.07	no
PF3D7_1315100.mrna1_1	8.944964575	6.272576354	5.684223221	9.019586496	6.252792751	6.87617322	9.92536428	5.523518335	5.465839617	5.654136622	6.546996667	4.208042543	6.342100428	8.508823423	8.094638493	5.263732994	6.55649582	10.26939474	5.911460223	5.990012227	6.511627885	5.185796812	6.750646341	11.01901937	6.209975456	8.314789739	5.711283918	9.198087938	8.711774676	7.835160794	8.477500924	5.834257672	8.714316064	11.03242683	6.85525842	9.080433934	5.38698984	6.056342103	5.094386344	8.206273549	7.094099109	6.166656116	8.550173465	8.275061863	5.002854891	7.163712642	10.41708337	5.685376628	6.399493654	7.037365113	6.955732945	6.757752523	10.71106073	6.793718083	9.331009964	6.374745734	6.094404677	9.10925275	9.54437053	4.510090928	10.02872137	7.100284085	9.979940201	5.94385135	6.084244275	4.490350164	6.761475723	7.183890219	4.671089625	9.848027502	6.758739325	9.393497774	5.031141261	10.56058371	6.907227876	10.76025286	6.017244472	4.893033763	9.127775557	6.625037784	7.628065277	7.315701887	9.398262321	6.409424165	11.66867367	0	0	0	0	0	0	0	0	0	0	0	0	0	0	0	0	0	0	0	0	0	0	0	0	0	0	0	0	0	0	0	0	0	0	0	0	0	0	0	0	0	0	0	no
PF3D7_1315200.mrna1_1	5.577089409	4.68341096	5.919776674	4.691998364	5.897097449	5.249751352	5.528215991	6.525614835	5.887881362	4.846177452	4.257252721	4.763416651	12.45596416	4.604826541	5.794061401	5.685516365	5.753693778	7.554221875	12.45878864	5.604289236	5.849375559	12.45360387	5.910499358	4.357041647	5.623203196	5.123777485	4.184891211	10.36733737	4.976518057	11.14371536	6.925061389	6.561335054	6.32227651	6.291705999	5.228993631	5.435979387	6.279565722	7.38175623	5.674636577	5.521085404	12.20247623	12.2032552	6.197491195	5.709423146	5.911119939	7.206758528	8.064805143	10.88388049	5.355851755	7.045095738	12.66990546	6.438578152	5.235598867	5.292877742	5.648876248	6.669480268	6.885180561	8.02038755	9.558245298	4.705865612	6.060131014	8.229461371	7.120402038	3.182151347	5.075250117	5.955669311	5.677831458	6.629881415	5.950088094	5.591438657	6.008765688	9.706384556	5.873517888	7.264064061	7.819933372	7.690269502	3.0951095	4.990660892	6.277182504	6.760436402	6.877466651	5.471355207	5.999900794	6.514482024	11.69702796	0	0	0	0	0	0	0	0	0	0	0	1	1	0	0	0	0	0	0	0	0	1	0	0	0	0	0	0	0	0	0	0	0	0	0	0	0	0	0	0	0	0	0.07	no
PF3D7_1315300.mrna1_1	6.485624821	9.78484714	5.736323618	10.91341776	6.457317436	7.274651584	4.824479861	7.293988587	12.31997258	8.224918135	6.639701284	5.945113324	8.12276928	5.781710024	9.35590483	6.952794187	6.371447925	13.28181235	7.615745661	7.705599076	6.922952092	12.55635066	7.883338399	8.370416696	11.46285743	10.30990201	6.533817761	8.086257515	8.362862761	5.523442732	10.75490828	7.537667687	9.43408224	9.493458421	7.555681822	5.68153721	7.447387761	12.44129417	8.669642431	11.68141914	12.14315348	9.439198879	6.959416905	9.612754242	8.588597512	6.519917164	13.15808286	7.498456588	8.380300943	7.249905638	12.54903434	8.179853793	9.003298429	11.2192206	10.88752917	5.973294773	6.435650619	8.886164772	8.923094613	6.516355543	9.244809379	10.86388887	9.559538706	6.185836517	5.750267275	8.109012632	7.39935128	5.479006751	6.590354532	11.63940261	9.270846433	9.155551188	6.438169746	9.559307192	10.86890888	10.65518247	6.544185318	4.410005096	8.670719273	8.355896278	6.210217919	7.62543527	12.54538503	9.917942582	13.46059903	0	0	0	0	0	0	0	0	0	0	0	0	0	0	0	0	0	0	0	0	0	0	0	0	0	0	0	0	0	0	0	0	0	0	0	0	0	0	0	0	0	0	0	no
PF3D7_1315400.mrna1_1	8.7592401	5.986738154	10.93208562	6.079906455	9.420259701	7.420371384	6.997942739	8.007296753	6.990279371	9.869772539	7.911748764	6.846553748	10.16744785	10.05927831	9.002207835	8.658691616	6.687872255	12.20682891	9.221125722	6.501927861	9.510603693	10.2188693	10.80182328	7.776552744	6.606425872	7.014195656	8.961585091	9.83135806	9.218190424	9.284029279	6.395414634	13.75953449	6.907992285	10.69852731	7.749241852	7.223482353	8.384930758	8.098543458	10.44915322	5.731040248	8.900413698	10.08058323	9.80736932	9.057543908	14.60665164	7.265412454	11.93745953	8.694174153	7.282395341	9.843531389	10.68979357	11.19884995	8.382653647	7.051087691	7.656543285	11.82205676	10.01008853	9.54513281	10.63315749	6.483817295	11.26229859	9.914906648	7.793718278	8.42771464	6.363941273	12.06685098	10.56595041	9.980112759	6.181858522	8.147558831	9.266966113	10.15016597	7.609973178	11.72198689	9.521232353	8.742691664	8.993288617	5.96388101	7.832558693	9.609025309	10.41429534	8.580903134	8.617945938	8.98877311	13.00016269	0	0	1	0	0	0	0	0	0	0	0	0	0	0	0	1	0	0	0	0	0	0	0	0	0	0	0	0	0	0	0	0	0	0	0	0	0	0	0	0	0	0	0.05	no
PF3D7_1315500.mrna1_1	10.5210787	7.059242334	6.27819066	9.838877056	6.533740055	7.77841779	7.031721407	6.230154247	7.105691853	6.509849978	9.885967167	8.535059713	6.580656223	7.193441857	8.768315748	8.385690282	10.26604206	7.518521182	8.15608138	10.03700765	6.603347757	10.10173953	7.091757166	8.234450105	6.708140834	10.04989278	7.648136725	6.972327589	6.704212494	8.876057429	9.483126299	6.432691199	10.10134902	9.776969784	6.52170264	7.567872776	6.692968599	9.062065937	6.382339684	6.64966806	9.113325092	6.567408635	7.57186581	8.54925961	8.819246589	10.47817705	7.727458	6.728950308	8.274925539	6.800595597	10.70225003	7.123240284	7.741316946	6.899257453	9.957797032	5.987360496	6.999045053	7.767991483	7.278504967	6.882249095	8.788304535	11.37517376	7.486971365	7.08550145	7.156844001	6.706442538	7.714147089	6.448369808	11.37411763	8.735636544	7.34222515	7.826176845	6.496197409	9.215093674	11.12630604	8.941988795	8.462179451	6.823342097	9.827458458	9.121181241	6.876517567	13.97001188	8.565974137	7.846562226	11.62579254	0	0	0	0	0	0	0	0	0	0	0	0	0	0	0	0	0	0	0	0	0	0	0	0	0	0	0	0	0	0	0	0	0	0	0	0	0	0	0	1	0	0	0.02	no
PF3D7_1315600.mrna1_1	7.159578159	5.373145893	9.551282756	7.264400541	6.72123609	6.313174833	7.820857583	6.473025458	6.583672804	6.201219545	6.312436226	8.01478773	6.450113824	6.973953044	7.079654863	6.617961699	6.134584382	9.033841775	9.823520573	6.658709556	7.468465113	8.541542491	7.343543404	6.098415533	10.22213313	6.337660939	4.676581518	8.705888487	5.69971097	6.637176919	7.231656931	9.653985002	6.937422354	8.072398267	6.404815019	6.910438591	6.012969588	8.253365085	5.906669463	4.398326918	6.15240341	6.24184739	7.523500503	6.957967163	6.572260856	6.649846842	9.488104751	8.860197519	6.575167383	7.710968827	8.827239825	7.883051012	6.333939292	10.33393924	6.809831993	10.0847214	6.92764702	6.666382045	8.794281426	5.806228706	7.733884946	7.08166534	6.657201513	4.868187138	8.262912998	6.072425983	7.165142791	7.488865409	6.993217573	6.066815777	6.421115358	8.729693259	5.852480788	8.104383574	7.297572042	7.832326753	5.168825203	7.963791762	6.72355215	7.602381976	7.868222513	5.967243451	6.395790023	6.875009905	10.20618845	0	0	0	0	0	0	0	0	0	0	0	0	0	0	0	0	0	0	0	0	0	0	0	0	1	0	0	0	0	0	0	0	0	0	0	0	0	0	0	0	0	0	0.02	no
PF3D7_1315700.mrna1_1	7.231825948	5.591896029	8.643633425	8.028393485	7.121023383	8.766830099	13.35905428	14.70570544	9.107595814	9.321157909	6.979065045	10.78965507	8.960297435	6.199429805	8.634969356	9.977540167	7.11602196	14.36273283	9.77696607	7.028096931	11.08832908	13.33598826	8.366401677	7.01415977	8.061262151	9.883664723	5.663066906	9.411440245	9.132124133	13.15457056	8.196112656	8.928614605	8.224054952	7.968598909	9.511727321	13.56225668	14.70612287	10.13186421	11.62845113	5.06989727	10.58891862	9.158372552	8.366410587	10.00922886	9.743566131	7.802575891	14.48735467	8.852463512	11.11650891	11.72869898	13.63445316	8.903531497	7.035771269	8.474291471	10.65453131	7.767731966	9.121172004	9.598679709	9.272753325	9.060190533	13.53131542	9.050087538	9.102486426	6.288537778	7.955496218	7.902277822	7.441311159	8.296833154	6.371079746	7.989198372	7.908596864	9.279019452	10.42347883	13.55373629	8.036514849	10.20688772	5.139345689	7.959751	6.530106922	8.299908168	9.28259086	7.905186223	7.915258418	7.715095023	14.51107497	0	0	0	0	0	0	0	1	0	0	0	0	0	0	0	0	0	0	0	0	0	0	0	0	0	0	0	0	0	0	0	0	0	0	0	0	0	0	0	0	0	0	0.02	no
PF3D7_1315800.mrna1_1	8.400962625	8.335139517	7.877798549	10.77366125	10.84224645	10.01377197	9.80551707	7.189398012	7.399415315	7.475101545	7.156767656	7.83195548	7.367513789	12.028046	7.32471295	10.53384324	8.467132971	10.25500464	9.644724713	8.281513754	12.04635469	7.682281181	9.595420841	5.772016751	8.302628649	8.8530482	7.522090558	7.589655972	8.661482498	6.98559487	10.31746167	8.117557227	10.71521808	12.45942122	9.346390837	9.815102249	7.314804137	8.279596919	7.385347993	6.286826657	8.131078735	7.368604181	13.18873828	7.327467835	11.11483977	8.266947863	10.63703846	9.424438405	8.4531358	11.76846588	8.150061345	10.22349514	6.493652609	8.70390331	9.230996506	7.021213792	10.56138281	9.187522031	8.091660852	10.93758542	9.20074229	8.379127166	9.097652758	6.912593299	6.719089707	10.93053858	8.388835671	8.400366141	8.569820151	12.15728749	9.458213801	8.402097612	10.18161125	9.467121472	8.001473151	9.716063026	7.145754078	7.281850788	9.468857574	6.803252727	8.686450276	7.508835318	12.05405477	9.263524666	12.67226091	0	0	0	0	0	0	0	0	0	0	0	0	0	1	0	0	0	0	0	0	0	0	0	0	0	0	0	0	0	0	0	0	0	0	0	0	0	0	0	0	0	0	0.02	no
PF3D7_1315900.mrna1_1	12.03338185	12.02039323	12.28956103	7.771110109	8.567190109	8.596162436	8.045237724	7.700622954	10.55382494	10.02151053	11.06588812	9.988867385	10.09138685	9.079764756	8.134739684	12.48820522	7.133923717	12.44710436	12.45425894	7.990749676	10.07886615	12.45999216	9.620842709	8.393146278	10.21049223	11.55666696	10.95641469	12.27550335	11.51440475	8.401485177	8.017709075	12.36943549	8.347537151	11.00457764	7.810556203	9.379025172	7.777260416	12.08294055	10.02826772	7.16450346	10.98237734	10.16035699	9.535211343	8.007396366	14.71813012	7.61408424	12.69092442	10.68213216	11.60383933	10.2218795	12.82464831	10.44103376	8.031407433	10.49440928	11.71343233	13.90848835	8.069334149	12.42400956	12.75713749	6.111318069	10.67560628	13.01376657	13.70585662	10.5119015	8.647560306	11.18683408	9.41664067	9.206447653	8.05255742	11.15747378	10.86761339	12.81595381	7.428258791	10.90055823	12.91255335	14.62533224	10.85272316	8.363627232	9.197246586	10.02915631	10.08760777	8.828826682	11.17194521	10.5540363	14.89410445	0	0	0	0	0	0	0	0	0	0	0	0	0	0	0	0	0	0	0	0	0	0	0	0	0	0	0	0	0	0	0	0	0	0	0	0	0	0	0	0	0	0	0	no
PF3D7_1316000.mrna1_1	5.981539137	6.315472901	8.17079368	6.59144504	7.901113177	6.347295215	8.163772607	8.713171247	7.920914097	5.292396036	4.996099898	5.774408736	8.197919537	7.475494419	7.950349118	6.475482781	10.19643323	9.081995852	10.0031489	7.197891367	8.184816563	9.088262756	9.285605573	4.577465304	7.403184231	6.304673214	6.2737362	7.878402733	12.32136222	6.7188973	8.305020067	8.483798163	7.588907053	6.44730648	7.906470266	8.882453282	7.739339682	8.579600026	6.531740506	6.007182758	7.148385758	9.306046407	7.985391178	7.946282143	7.613144179	10.24062831	10.03469247	8.881907995	7.118272026	8.617690531	9.248935849	10.03425365	6.085591852	8.660974882	7.762526166	8.017105558	7.855618704	12.34075743	8.647658302	5.688134343	9.111848783	9.433543174	6.354566095	6.138622357	6.873269121	5.270172069	8.968928576	6.928570677	8.043952138	9.190010663	5.593978881	8.898982512	6.028032447	9.489222483	8.633739141	8.294972064	8.000919989	7.916968936	6.708988243	6.980662027	7.280895123	8.686662808	9.098435598	6.40823527	11.63166722	0	0	0	0	0	0	0	0	0	0	0	0	0	0	0	0	0	0	0	0	0	0	0	0	0	0	0	0	1	0	0	0	0	0	0	0	0	0	0	0	0	0	0.02	no
PF3D7_1316100.mrna1_1	6.369576776	5.814457745	12.42174231	6.779619885	8.238255586	9.94133094	6.743786365	10.21082116	6.380010766	9.63620467	5.955188449	5.356401827	7.132825739	5.741224296	9.883628965	8.890702571	6.777283729	12.49017424	9.313355796	8.828021581	12.54445381	12.72652685	10.21134968	6.739840216	8.567164979	6.431577926	6.129895077	9.142834907	10.77410685	14.63324556	6.466384086	12.27224219	6.062298763	7.910339504	10.03190519	6.857951297	9.991097232	7.38431605	10.0463332	6.131201529	11.12640011	7.895511633	6.259869403	10.08822865	8.912589254	7.043060009	12.49343208	8.686329704	8.898441793	12.59252092	12.95410308	10.38699205	6.982447107	8.834274891	6.688821375	7.943849511	8.926237969	11.11217125	9.278153629	7.86730948	8.38043688	9.88061265	10.68469554	5.820652754	7.226024397	9.110258151	8.741019848	9.36395934	8.997736692	9.479826372	6.64038089	9.296751157	7.216337845	8.442477171	10.04180222	11.67699829	5.378032032	7.117771417	9.192067036	5.904249499	9.874102952	6.981608874	9.559593984	6.804005548	13.60092812	1	0	0	0	0	0	0	0	0	0	0	0	0	0	0	0	0	0	0	0	0	0	0	0	0	0	0	0	0	0	0	0	0	0	0	0	0	0	0	0	0	0	0.02	no
PF3D7_1316200.mrna1_1	6.185877218	6.623372065	6.077966526	9.699723315	6.85717824	7.119230705	6.903008326	8.090590637	5.064455576	7.373835284	5.256018495	7.622611465	5.188988115	11.55768917	9.362625123	6.221344518	7.068386477	9.788699129	9.860732604	6.126297606	7.350753914	5.785020949	5.840487373	3.775130107	6.606085014	7.634872048	6.073834475	5.395020451	5.30229072	9.902879	9.688144145	5.735202012	9.283731653	7.15831004	7.127809388	6.982571843	8.645875049	8.383882544	7.235794259	5.397429069	6.368635025	6.005340822	11.07317153	9.360545891	6.062422121	6.957115046	9.781044488	9.746260978	6.146833268	8.049629718	6.89484622	5.906162857	4.67158742	6.77916425	7.979017552	4.971708093	7.592358369	6.21710379	6.651425258	5.434269702	6.383393137	5.615255163	7.500847076	5.824140669	5.082303065	6.903056407	5.700537526	5.395661199	6.159094827	5.327486763	6.916720157	6.798713354	4.890161346	6.508019139	6.357461949	8.942451103	5.06370744	3.007921476	9.780594764	6.125280381	6.007941525	5.906296374	5.301919167	6.830988317	10.55717951	0	0	0	0	0	0	0	0	0	0	0	0	0	1	0	0	0	0	0	0	0	0	0	0	0	0	0	0	0	0	0	0	0	0	0	0	0	0	0	0	0	0	0.02	no
PF3D7_1316300.mrna1_1	8.049403543	6.78145664	7.720152615	7.300894984	9.387050002	6.137478143	5.722771728	10.13838303	9.343792664	7.719866842	7.268036562	6.213631066	6.44089383	6.902354811	6.90353831	9.152354874	6.729823317	8.610341991	8.119936485	8.848037286	7.180638776	6.57271862	8.297241095	7.873936733	6.936398502	6.010079433	6.370013422	9.287971544	8.066210357	6.339075889	7.383008666	7.617356636	6.642271481	7.042000692	6.828825971	7.540183376	10.3358534	9.78559704	7.75456064	9.138633914	8.625541762	7.31004555	7.657124406	7.072018756	8.846963576	6.905938141	8.808395373	7.755911464	9.402032023	7.987505142	9.228069907	8.948168222	6.842356401	7.189038866	6.808977629	7.735513873	6.60912958	8.225960266	9.723584239	6.036469024	7.744949123	8.787606564	6.413735516	6.825091692	7.237937637	5.091518595	7.963816028	6.52820575	7.229481536	6.741279479	7.464117186	10.11214947	5.450955244	7.773992024	8.43726753	7.284823242	6.662278767	7.124876637	9.434099941	8.458749032	7.543477289	10.26546192	7.424991254	7.190488149	10.42991841	0	0	0	0	0	0	0	0	0	0	0	0	0	0	0	0	0	0	0	0	0	0	0	0	0	0	0	0	0	0	0	0	0	0	0	0	0	0	0	0	0	0	0	no
PF3D7_1316400.mrna1_1	6.980015391	5.9693692	11.20336345	6.175695492	8.956699428	6.918798775	7.771081618	7.677339726	6.711511386	11.15052686	6.863061546	7.945313649	8.13570518	6.738742091	6.592414966	8.167259437	6.224045714	8.395050246	7.742004955	6.471117044	7.810430089	6.586852847	7.72321319	6.770807561	7.688588859	7.821247035	9.714027348	7.823457863	8.737582053	8.362413132	7.247883296	10.78669134	6.590834049	8.70572893	6.695406282	8.261473369	7.075092974	7.680465418	11.2067279	6.042528399	7.536289827	8.746669645	7.300750109	6.438381938	7.842440655	6.844002126	9.195594775	7.462136907	6.367120144	8.412550192	7.690648038	7.994386699	6.484628273	7.528478474	8.884688041	7.202104127	7.389383385	9.618452473	8.357927849	7.329783162	7.510838336	8.743260896	7.964757646	9.426074346	7.943221069	7.748507344	7.369624792	6.764484019	6.614314333	6.988897142	7.127875157	8.737639606	6.971215167	8.192074146	9.285714378	9.353418628	9.412241402	7.842585985	6.875399289	7.306283506	7.312900082	12.83032061	7.16697351	7.308645409	10.6144321	0	0	1	0	0	0	0	0	0	1	0	0	0	0	0	0	0	0	0	0	0	0	0	0	0	0	0	0	0	0	0	0	0	0	0	0	0	0	0	1	0	0	0.07	no
PF3D7_1316500.mrna1_1	11.74320976	8.512456664	6.504065553	8.456997205	7.196110686	9.248476685	9.018305622	7.330795531	5.758274859	7.372273936	11.53428795	10.47188538	5.723511788	7.096180087	10.84665282	8.188279032	7.925976183	8.117686979	11.89902631	7.373330868	8.998333815	7.03977986	8.635313434	5.310330126	6.188834611	5.884247353	4.473607296	7.91384878	7.386346237	12.96441818	8.506749563	6.975755912	7.891559675	9.179928572	9.772511715	9.152603085	7.519812631	7.614900049	6.971886889	5.908818353	7.898465825	6.381015761	7.735350398	10.73086178	8.511730511	7.706341731	8.362490906	11.95908432	8.00794883	9.235899281	7.932142048	8.918979428	5.4120798	6.250532351	7.221241685	6.75571332	6.127912896	7.332936159	8.464500257	6.225497067	13.93602181	9.19728834	9.288956969	5.626996805	6.531133247	8.23817301	7.888264322	6.93958337	7.645085034	8.227175324	9.59837902	9.124609573	5.121754594	14.05525856	8.691878637	10.41345714	4.595079813	6.243392111	8.527160307	8.835722206	7.508956633	11.0063336	8.819311626	10.1605928	12.99183468	0	0	0	0	0	0	0	0	0	0	0	0	0	0	0	0	0	0	0	0	0	0	0	0	0	0	0	0	0	0	0	1	0	0	0	0	0	0	0	0	0	0	0.02	no
PF3D7_1316600.mrna1_1	8.874325349	6.858974825	10.5568308	11.12975741	8.750816856	10.65755922	11.392201	14.40867003	8.377958208	8.385052975	8.601093602	7.29704414	6.697427391	6.412897331	8.060935612	7.888381902	7.402845972	14.42747332	8.356148104	6.814708732	11.46463977	8.064340509	9.109791085	9.830622279	8.79193689	10.47342265	5.280364928	10.27084921	10.55700163	12.41686515	11.12277946	8.331561477	10.77153846	8.835311673	10.03889066	13.0405506	14.51785899	9.279390032	11.92876627	6.243274583	6.13556363	7.295550222	8.60956866	9.846553382	7.695201239	7.573809303	14.57473255	7.477717085	12.56441753	11.88725479	8.533535081	9.877779474	8.803290632	9.251026864	10.86614066	5.289422481	9.292089356	10.7399371	10.683033	6.653812629	13.56568976	8.714872747	8.8714783	5.688087896	7.164644736	8.527415138	7.573965566	7.73456915	6.628841183	7.646993763	7.640750846	10.52872538	11.05275605	13.56365755	8.59446824	9.898964288	6.045240957	7.016537861	7.157880226	7.365191287	8.457839541	6.895052254	7.980433531	7.047230047	14.22052478	0	0	0	0	0	0	0	1	0	0	0	0	0	0	0	0	0	1	0	0	0	0	0	0	0	0	0	0	0	0	0	0	0	0	0	0	0	0	0	0	0	0	0.05	no
PF3D7_1316700.mrna1_1	10.59675944	7.197091409	8.530966006	7.964176208	7.660477699	7.927368069	9.253137632	11.78410348	11.73579124	11.45586779	9.983990607	9.50316078	11.08873764	7.187238459	9.975825056	11.93753398	7.561564667	11.28757478	11.15012056	11.7412063	8.756927375	9.612656607	10.87144951	7.783133147	9.002450021	7.388193833	9.485298901	11.48238271	11.83820063	10.14287668	8.058260928	9.716712615	7.870815141	9.939040085	7.734948759	11.00793962	11.39423159	13.1516321	11.18100046	6.616592011	12.25041114	11.2548731	7.911573662	9.937983504	13.42931526	8.319728931	11.79247845	10.47123145	12.97145622	8.964960623	10.06420742	11.75765549	7.720120781	9.554337031	8.416137849	12.91696068	7.696496343	12.49446202	12.21877858	8.435078363	11.5731773	12.97033357	13.88711012	9.127430013	8.739530827	12.91050198	10.19306614	10.21351195	9.588124732	9.155293623	12.05104832	12.43335608	8.168919626	11.44792516	12.63071727	14.42800925	9.65915015	8.717072897	9.563406401	9.734738128	11.03722747	10.3852265	9.386009472	12.66746977	14.49833834	0	0	0	0	0	0	0	0	0	0	0	0	0	0	0	0	0	0	0	0	0	0	0	0	0	0	0	0	0	0	0	0	0	0	0	0	0	0	0	0	0	0	0	no
PF3D7_1316800.mrna1_1	8.526368442	7.972022171	9.766615289	8.886967923	6.763965224	9.286082442	5.942179449	11.8360309	7.810169117	8.294175601	8.880736732	10.06420184	10.36526425	12.64464604	8.351989238	8.595424778	6.496650617	9.741389024	11.53589307	10.94099082	8.936519538	9.769732626	8.639759505	6.111161183	7.816009871	7.36290055	11.61143261	9.584333997	8.312637045	9.799816233	10.22080806	9.103404778	10.72460505	10.70494037	7.866594266	6.948251168	11.71690207	12.34208819	8.303311549	5.6279053	9.241206189	10.01176194	12.2892044	8.586003585	8.057846213	6.528733727	9.693219653	8.567801419	11.58114979	9.042185087	10.44602917	8.88525452	6.364282233	7.571729642	7.752186008	11.06281509	10.30509436	8.900518054	9.721031212	7.332797659	7.882055567	10.18853784	9.525646099	11.33235566	10.04144974	9.441966632	8.82481754	11.33668544	8.59287585	5.904735509	9.381631519	9.339525734	6.560666034	8.303321577	10.46308305	9.850436578	11.62480556	10.06518786	8.460740027	8.96980173	12.11102279	9.405997908	6.768370577	9.757494564	13.13524604	0	0	0	0	0	0	0	0	0	0	0	0	0	0	0	0	0	0	0	0	0	0	0	0	0	0	0	0	0	0	0	0	0	0	0	0	0	0	0	0	0	0	0	no
PF3D7_1316900.mrna1_1	8.26160625	10.96172102	11.00171336	13.14434203	7.317627919	8.956387462	6.203879211	12.47231872	12.68314635	9.021095017	8.823860261	9.141728455	9.635336598	9.833233834	9.998841255	7.332463858	6.574827584	11.76984871	12.96299034	8.787743517	12.31336032	12.69209481	8.758776225	6.464465169	12.97249561	10.03469118	11.9880757	8.929886895	10.14295074	12.06869103	12.50624085	9.790778823	11.93062833	12.09949216	9.059866785	6.369189749	12.69622983	12.73858111	9.18371762	9.879064115	11.68030659	9.685436545	9.511295309	10.26975015	7.343857935	6.314658027	11.67535857	12.27967298	10.7161658	12.35240591	12.99790013	8.825498079	6.052306301	13.33274398	10.62737888	11.66523579	7.639301014	10.70543884	9.59899078	6.426342714	12.10065442	9.201194439	8.753630733	11.77183497	13.25356561	7.431255966	8.817883306	10.03601448	9.260421631	9.075340874	11.91072435	10.01082542	6.308306137	12.2029808	9.494741487	9.900842605	12.01898507	13.30964269	13.67139515	9.738169382	10.77956401	11.01965286	9.901010499	11.46827579	15.05928233	0	0	0	0	0	0	0	0	0	0	0	0	0	0	0	0	0	0	0	0	0	0	0	0	0	0	0	0	0	0	0	0	0	0	0	0	0	0	0	0	0	0	0	no
PF3D7_1317000.mrna1_1	5.037245954	10.02241969	13.3417327	6.554763849	5.607111849	4.956946897	5.605931947	11.89702166	5.211086206	5.581968203	4.484097346	6.94303199	10.42410601	7.085551157	11.08083033	9.664574226	10.86603888	12.67323363	6.187818034	7.977073344	7.236968329	11.87698153	11.08772481	5.349463388	6.338696869	6.46954774	4.592502643	6.609499764	10.8460808	6.362423718	6.431878256	13.07051039	5.756322791	7.612587552	5.778187179	5.836605803	12.39103893	6.297050643	5.700665407	5.290859086	7.258249135	10.39750617	6.747370879	11.4272615	9.512070657	11.36336483	12.65890693	6.338538676	5.627772704	7.757645837	12.2786802	11.20126724	5.553213669	6.863989383	6.805419035	14.10810398	10.93341678	10.79682079	6.674471644	6.21775615	6.322064501	6.142789558	5.585043118	4.454008256	5.437360293	5.50801178	9.848056645	9.525118118	9.893555735	9.191048487	11.02760825	6.679237003	5.772748586	6.261366229	6.287584953	6.380017108	4.007706024	3.791272029	6.391574856	5.504678129	9.978339907	11.14065055	8.917254327	11.48577622	14.30921993	0	0	0	0	0	0	0	0	0	0	0	0	0	0	0	0	0	0	0	0	0	0	0	0	0	0	0	0	0	0	0	0	0	0	0	0	0	0	0	0	0	0	0	no
PF3D7_1317100.mrna1_1	7.666441779	10.9562245	9.09775963	10.45507211	8.789055696	11.49159798	10.9020621	7.478986134	10.6310376	8.260770415	7.129337501	7.220022304	8.326130339	10.0519842	7.199260834	10.10293015	10.34686387	10.18581941	8.376739522	7.402707406	11.84995619	7.30430481	9.654159987	7.418987068	9.995177636	8.734639284	6.496684614	10.02863015	8.985501515	8.906552428	10.11618607	9.124892845	9.849096906	9.372064488	11.349568	11.2719288	7.83424438	11.99997707	8.045815043	11.84306669	9.266735844	8.52157415	9.648203672	7.631838478	9.9924143	10.16190653	10.41698882	8.012105385	7.640288813	12.07594547	8.305272293	9.76122242	6.967628837	10.25164283	9.013744045	7.522066204	12.66464103	9.110079712	10.58971373	10.12048796	12.99282016	11.79893266	9.509011195	6.661438772	7.402693374	5.680054719	9.091348337	9.418624996	7.786235914	10.42501933	8.798287751	10.83649696	9.233023886	13.15552005	11.06676118	10.7311669	6.603908301	7.643313991	9.686676601	9.902126679	10.51149779	10.91973852	10.57831722	8.43323083	13.28912108	0	0	0	0	0	0	0	0	0	0	0	0	0	0	0	0	0	0	0	0	0	0	0	0	0	0	0	0	0	0	0	0	0	0	0	0	0	0	0	0	0	0	0	no
PF3D7_1317200.mrna1_1	6.640572657	13.73104282	9.51021914	15.09389239	7.402548164	9.4616969	4.901797455	13.47822648	14.59848942	12.64325358	7.749533374	6.083095262	9.154301147	5.181420139	12.09364292	8.088012472	7.389812372	14.57645085	11.01043223	13.22769303	10.913592	14.22558357	10.51201124	7.642154867	13.94428321	11.89848207	13.06134294	5.617948096	13.3660469	7.127373395	14.99211218	9.738419875	14.42118346	13.69679766	9.972531711	5.393155735	13.7115596	15.62984464	13.96599929	15.02079143	14.2154329	10.19840041	6.566262741	12.52739355	11.27830565	7.70095532	14.57411467	9.401176797	14.02304676	10.70435461	14.65354948	11.63358854	7.090490145	13.8607305	12.60211278	9.915559804	9.722695518	13.22733492	6.690319538	8.14555858	11.48353164	9.798909036	10.64229461	12.88421077	9.726401054	10.06051513	10.14919366	9.137185216	8.428805346	13.00483207	12.70951164	7.321454446	7.094248612	11.57186001	10.46558361	11.41273633	13.20890514	9.561967425	14.74165832	11.81722218	9.97380267	11.12661104	13.92714824	13.62414008	17.56800549	0	0	0	0	0	0	0	0	0	0	0	0	0	0	0	0	0	0	0	0	0	0	0	0	0	0	0	0	0	0	0	0	0	0	0	0	0	0	0	0	0	0	0	no
PF3D7_1317300.mrna1_1	8.710400199	7.103209083	12.02016853	7.14154504	7.117158383	7.77136682	7.291511611	7.947386714	9.439687081	10.50227187	8.879609105	8.561629921	8.13227311	10.37090443	8.625141838	8.799535404	5.865048879	8.637595243	9.487629053	7.111859301	7.824997475	9.626892963	7.506359632	7.636885152	8.458045163	9.191732856	8.534683919	9.364553077	10.32807657	8.046603318	7.853032533	11.9079824	8.201676833	9.684891863	7.991905188	8.533770696	7.347196921	10.46073376	10.30015029	7.099596616	8.848550459	9.529250814	10.72104824	8.534118074	9.704730204	7.006596313	9.617687058	9.120038545	9.376082658	8.802998416	10.54021902	8.430497461	7.352205793	8.820409916	10.30873595	13.25530743	8.6884391	10.81584479	10.10753298	6.730579718	9.20001562	10.79491204	10.27479039	8.948014978	7.289631015	9.354982334	8.000645476	8.423563291	7.319928955	9.992849251	10.57728587	10.30428713	6.96583636	9.260024688	10.34645325	10.82418147	9.575433962	6.848257463	7.457134826	9.563413711	8.755056318	11.30881055	10.89153348	10.41550501	11.97576203	0	0	0	0	0	0	0	0	0	0	0	0	0	0	0	0	0	0	0	0	0	0	0	0	0	0	1	0	0	0	0	0	0	0	0	0	0	0	0	0	0	0	0.02	no
PF3D7_1317400.mrna1_1	10.33063069	6.181989103	8.578133171	7.169958294	9.647055171	11.19852285	9.670200657	7.840322395	10.42632352	7.782148575	10.44687991	11.91130065	7.976021318	7.771115988	8.613800653	10.46275674	8.415897812	9.675175058	9.598097259	7.879787681	8.561798652	11.04738868	8.102547365	11.50511632	9.160621806	8.173571387	8.941101997	10.53708525	8.373813799	6.381940525	7.469143811	9.431418622	7.768178503	11.50505249	11.55666203	8.950589558	7.319720895	10.39219999	8.315546233	6.104171334	9.61106071	8.348880935	9.513467355	8.508909735	11.64002163	10.01559244	10.3751404	7.871724489	7.394997549	9.326510261	11.37327219	8.57008898	9.926264525	9.72812319	8.647425716	9.275600628	7.465547738	9.345701549	10.65795068	7.47017347	9.656592902	7.708529892	10.23902548	8.523376639	8.669313512	9.9445402	7.316698329	9.151743173	9.369893869	8.353476007	8.773222788	10.53000331	7.0509029	10.94421755	7.925108989	10.23917761	9.023578894	8.739286301	11.91195065	7.036615964	9.754758999	9.317284324	8.459102049	7.238513625	12.34874715	0	0	0	0	0	0	0	0	0	0	0	0	0	0	0	0	0	0	0	0	0	0	0	0	0	0	0	0	0	0	0	0	0	0	0	0	0	0	0	0	0	0	0	no
PF3D7_1317500.mrna1_1	7.088606433	6.509393371	11.26867881	6.532591791	6.336455822	8.573412732	5.739503743	7.187081622	6.261458646	6.199532157	7.185542845	7.826501752	6.533822938	7.200162775	6.167244008	6.790457717	6.966606852	8.288232368	7.702259417	8.015043472	6.045021983	10.62433757	7.254045001	7.403965937	7.388099697	6.647807746	8.773079906	7.228434712	9.02095046	6.453896924	7.657141772	10.31513188	6.556052131	11.639057	8.192124914	6.51601387	6.860648187	8.43176415	6.580657809	8.035565489	6.774715192	7.480952875	7.758174069	5.966523041	6.662205058	7.966639406	9.460340956	7.023022531	8.970303317	6.967581309	11.14915649	7.481749239	6.925986457	7.847121995	7.594503152	5.557643722	7.186684238	9.726146876	8.096652812	5.852391429	8.311517311	9.437314962	5.920986081	8.338089827	6.537961133	5.338055984	6.949917331	6.915237618	6.173857936	6.819187501	7.677519097	8.836127955	6.870452865	8.639161789	8.931788322	7.528232751	9.1221423	5.611387722	6.69041117	6.528627695	7.083644254	7.792198541	6.710576014	7.361367134	10.44414126	0	0	0	0	1	0	0	0	0	0	0	0	0	0	0	0	0	0	0	0	0	1	0	0	0	0	0	0	0	0	0	0	0	0	0	0	0	0	0	0	0	0	0.05	no
PF3D7_1317600.mrna1_1	10.73636561	14.20188881	14.23510196	14.48582954	8.94691497	11.87171158	6.859119277	14.35380507	14.76412496	11.18105881	10.66230481	9.206169697	12.69445463	10.78402759	11.97180923	12.93338	6.710401045	13.57563919	14.22383438	11.85675825	11.22174765	14.56416054	10.71611855	8.795919809	14.66133955	13.72549476	12.78654054	9.893249932	11.19211166	14.64984361	13.8939408	13.95966289	13.46280493	11.524332	11.78054976	7.966475083	14.31836973	14.92425513	11.13443516	11.62264876	12.60637781	12.06246188	10.64130526	12.19715775	14.08588522	7.557193001	13.44223036	14.41973658	11.9155662	10.9571885	14.73234684	10.88494997	8.194833363	14.60337219	13.94554065	14.50331318	8.28904574	11.44890078	10.49857053	8.603287407	13.16119666	10.1546496	10.51924668	12.70989883	14.96701014	9.318768931	10.60224026	11.0491085	10.40919756	12.33727803	14.27505817	10.58155593	8.196155127	13.40805831	9.58826216	11.33846127	12.71548708	14.84656918	14.72149833	10.91357707	11.55096065	14.11609163	12.8222045	14.43443885	17.17181706	0	0	0	0	0	0	0	0	0	0	0	0	0	0	0	0	0	0	0	0	0	0	0	0	0	0	0	0	0	0	0	0	0	0	0	0	0	0	0	0	0	0	0	no
PF3D7_1317700.mrna1_1	7.512947815	7.57252698	10.28217739	8.278962727	7.25245082	6.823682286	6.62259977	7.247776086	8.852653403	7.732428396	7.485100746	7.546729155	9.084192739	9.17694872	6.822425756	8.501889029	9.409689995	11.11684011	11.92749953	8.499970716	11.86928696	8.343271855	9.391484674	7.553831802	7.362259082	10.37370445	9.300859086	10.40645034	13.16494817	8.306018385	8.533510711	9.405652484	8.890002731	8.772333522	7.025961204	7.360916333	7.151170156	8.906156107	8.362242978	7.995012427	10.01661142	8.695673002	9.036099529	7.381777167	8.678403097	9.071696897	10.95018805	12.18290712	9.007151442	11.91344506	9.48043687	9.139738031	7.408056326	7.811150682	10.89740442	11.29186649	8.526344813	13.6075582	10.84975629	7.65567296	8.942360919	7.887234272	10.95961429	8.727569869	8.944392795	7.110632505	10.02942906	8.31679447	7.600131323	7.978910462	8.831482576	13.09721526	8.433287969	9.115975807	8.818082775	11.5426917	9.186133204	8.899272915	10.73507511	10.04336318	8.928127441	9.045795602	8.580469988	8.606293891	12.68047294	0	0	0	0	0	0	0	0	0	0	0	0	0	0	0	0	0	0	0	0	0	0	0	0	0	0	0	0	1	1	0	0	0	0	0	0	0	0	0	0	0	0	0.05	no
PF3D7_1317800.1	8.509123771	9.027332412	8.367614023	6.285134059	5.27899275	5.321103756	7.335704392	4.30295242	5.048832754	6.332965242	8.529172202	6.431730285	11.2098761	5.049971514	9.723362245	6.056186946	9.763481161	9.814140159	8.331248767	8.786809598	8.770786789	7.101934808	11.86272173	9.224540655	8.786375687	6.949524129	4.949193218	8.571835944	6.191992838	9.535261514	8.575346698	7.641369027	5.894046614	9.535333496	5.388746224	7.383703065	4.588945327	5.608576202	6.250144536	7.586940475	9.426544551	10.27111929	5.367361039	9.768059056	5.991562981	10.06803157	10.04831493	9.358402132	8.733618628	8.632274553	7.173538385	11.63974789	7.837812567	8.293062353	7.847305903	10.56678695	7.476468539	6.259260034	7.568195053	8.061767172	10.40742436	6.704650603	7.272223124	4.609918518	10.49902404	3.459184361	9.372607482	7.038033458	8.569061718	7.931993534	5.805264022	8.345212154	7.538564791	10.87699642	6.503295371	8.769143644	4.484521032	10.04810331	6.564093372	8.807546002	7.587118684	7.728322343	8.189733751	6.051207846	12.54568328	0	0	0	0	0	0	0	0	0	0	0	0	0	0	0	0	0	0	0	0	0	0	0	0	0	0	0	0	0	0	0	0	0	0	0	0	0	0	0	0	0	0	0	no
PF3D7_1317900.mrna1_1	14.86961877	9.592433307	10.53145643	8.342852827	7.055823987	9.480302736	7.881631946	8.302839093	8.277773858	9.992205548	15.03689942	8.368984356	7.40721528	10.29847224	7.75910223	8.69878774	8.015909653	10.63827065	11.67425344	8.209844673	10.20244448	13.10982239	9.983932836	6.739691231	8.064614201	10.53781798	9.575201211	9.098807794	9.603230001	12.58806969	9.163451493	10.52038074	9.043164097	10.03152952	9.809112905	8.873137763	8.185345496	9.760919103	10.15789369	10.94537451	10.74500126	9.084809053	10.85076754	9.126798044	9.712303611	12.08319936	12.12071994	9.282073256	8.81811291	10.29668331	13.42369342	10.57967098	6.954132266	8.045592648	10.83404052	8.712840454	9.897136014	11.77658562	10.18722811	8.721249597	10.60289433	10.33534528	14.33679626	9.574598665	11.12622843	10.66201483	9.214399229	8.681042667	9.675617588	6.068780424	9.588955582	10.07988257	8.877157978	11.22390761	9.652473912	14.40855194	9.812438736	11.48652892	10.32528801	11.00127738	10.17317624	7.918940873	6.197643317	8.337461649	14.60767272	0	0	0	0	0	0	0	0	0	0	0	0	0	0	0	0	0	0	0	0	0	0	0	0	0	0	0	0	0	0	0	0	0	0	0	0	0	0	0	0	0	0	0	no
PF3D7_1318000.mrna1_1	6.296355534	8.996914671	5.547447331	6.016568163	7.57516246	6.31352715	7.636483241	7.185080453	6.342814085	6.725473538	4.94255842	6.438431933	7.041204075	5.352261782	6.467204449	6.456037148	5.378280593	7.852324166	7.571139973	7.014080084	6.556072398	6.919509164	5.176134989	7.24456142	7.196507681	7.407846299	4.14657659	7.907489057	9.040057985	7.01430464	5.698285447	6.40638463	5.379342159	6.907026998	6.526123938	7.391913467	7.1880351	7.545549144	6.794367988	5.038171996	5.717330858	7.051189736	6.339707642	6.308768004	6.311720993	5.159808037	8.405873239	7.511137713	6.984984558	6.873697826	7.132436284	6.154501464	6.792191817	6.991908889	7.452608467	5.874597052	8.028354697	9.516708397	8.815920479	6.429418385	7.114885055	8.865650204	8.30651951	4.835273878	6.556409716	5.972311319	6.297939361	8.118383651	7.712071594	4.64792048	7.87293786	9.229306949	5.747854003	7.761055507	7.988264465	9.040593817	4.076684858	6.446285449	6.128162782	6.85327005	8.51929441	8.435096993	4.566281275	7.109992403	9.831905526	0	0	0	0	0	0	0	0	0	0	0	0	0	0	0	0	0	0	0	0	0	0	0	0	0	0	0	0	0	0	0	0	0	0	0	0	0	0	0	0	0	0	0	no
PF3D7_1318100.mrna1_1	9.066190445	5.994433984	7.816833896	5.587617114	11.76349729	8.578695714	6.02970358	6.762234714	7.326825974	6.708466098	8.838285809	7.676005921	7.137043297	8.117084366	6.350547996	8.624506697	6.765112332	10.59568573	11.03718992	8.994079954	8.225595353	8.059415145	7.40598904	5.925151089	6.602442682	6.548909876	7.707471757	11.71667886	8.491627089	6.663693208	7.319466532	8.634080743	7.087363201	10.86315247	8.796702328	7.056961859	6.6039949	9.01809374	6.915056986	5.566135496	6.801177734	7.667331959	8.64432294	6.504879096	9.817512511	7.963588246	10.5717742	10.10077527	10.64071602	8.955865915	9.132856506	7.63073973	6.438320643	6.446403922	7.095809775	7.591227637	9.536226242	9.105128798	11.42694718	5.938382305	9.334330469	8.974533794	7.247852925	6.948622786	6.859670331	6.698799696	7.199103322	9.139508518	6.736116444	5.966442071	6.801710907	11.07809005	6.815299102	10.03060569	9.069251815	8.899110386	6.783973992	6.891889301	10.22819398	8.164962802	9.437653796	5.370465427	5.84408934	8.128327492	11.95797728	0	0	0	0	0	0	0	0	0	0	0	0	0	0	0	0	0	0	0	0	0	0	0	0	0	0	0	0	0	0	0	0	0	0	0	0	0	0	0	0	0	0	0	no
PF3D7_1318200.mrna1_1	5.828920214	11.42424282	7.213747075	10.95780588	7.313987626	7.565890791	6.378215859	8.415855694	7.53746971	8.123521345	5.578718901	6.894373055	6.765541627	9.605715354	6.753214631	7.121437753	7.890685622	10.96593255	7.525190788	8.786539634	6.777923286	7.156480881	8.88554104	6.157796467	6.502823051	9.165168867	5.765728231	8.80441107	7.34738598	10.32292491	10.72948257	7.718391646	10.64933461	6.724381325	7.930273184	8.517018784	8.50349554	8.112264688	8.311756722	5.460371509	10.91311891	7.448340259	10.25860774	6.845078925	6.585005876	8.061356505	11.17422257	8.644509911	9.792717881	7.795034599	8.207885402	8.964845048	6.131717577	7.889578667	9.466595439	5.317573727	10.3695698	7.707718065	9.872404257	6.100897537	12.26264636	9.102236281	7.900134382	5.946561824	6.176049752	7.123445706	7.896562454	6.315146436	5.640703712	4.700830677	6.387917853	9.76622972	6.264414518	12.23395263	8.857525413	8.673878626	6.908949424	5.66856713	10.94050495	6.958999583	6.358352897	7.896839391	5.289075057	6.013697069	11.90776565	0	0	0	0	0	0	0	0	0	0	0	0	0	0	0	0	0	0	0	0	0	0	0	0	0	0	0	0	0	0	0	1	0	0	0	0	0	0	0	0	0	0	0.02	no
PF3D7_1318300.mrna1_1	6.174048897	5.071362683	9.205892417	6.95880897	9.634080716	5.974326656	9.603031617	9.820021762	7.497262128	6.826094272	5.281290269	7.775497497	12.51740414	6.783603801	7.628469429	6.47524176	6.550514589	11.82357232	11.91394665	7.898025657	8.973061167	6.332912594	5.860712532	14.71544311	7.748402067	8.61624247	7.66839754	5.437660678	8.976974735	14.5635921	7.116386835	9.341098322	6.67319663	8.856961666	5.362445291	9.99750683	10.07431852	8.16867476	6.254920595	4.760054065	11.08986187	12.91278669	6.530054523	8.132770543	6.302481099	6.11681028	11.03046183	9.863751196	7.399969091	8.702064884	6.977251321	6.66375278	14.47779141	7.789080059	9.400462092	14.19671933	5.793340153	9.121438734	6.996784474	6.07827022	9.022085032	13.0319748	9.212345088	8.407861735	5.473962968	5.391411434	7.85509416	7.267556714	9.58967479	5.844007596	12.17790442	7.889654611	6.35991583	9.445579675	11.96655931	10.42483931	8.305436742	4.466038296	7.525711431	8.747247485	7.962096327	9.757410827	6.444959064	11.87968817	13.99165896	1	0	0	0	0	0	0	0	0	0	0	0	0	0	0	0	0	0	0	0	0	0	0	1	0	0	1	0	0	0	0	0	0	0	0	0	0	0	0	0	0	0	0.07	no
PF3D7_1318400.mrna1_1	11.92656395	8.426519483	9.441110427	11.26516706	13.7469824	8.201914307	6.859589235	13.53552583	8.078534783	9.894157442	10.50757055	6.54311395	7.637733949	6.629133089	9.37082638	11.3861294	7.185127781	10.66081793	9.832987523	10.47927943	11.21322329	11.2634699	9.37344811	6.392655901	6.924700899	9.670316567	6.297578453	9.079061717	13.0722349	6.193226242	12.10691385	10.84813245	11.88866314	13.58078045	7.849714888	7.006246761	13.53036788	9.523720053	9.430300943	11.99688145	14.70614988	8.360415945	6.922129804	9.685827012	13.34223196	7.909283636	10.83077291	10.09788001	8.078348216	10.67005964	11.34321557	9.468696638	6.718353168	7.44362229	10.46169566	8.713659932	8.786991862	13.17466783	9.487648265	5.915390888	7.696724075	7.938804966	8.436835881	5.755108755	11.67203929	7.521424179	9.692012889	6.761056353	12.8381344	10.57015283	11.34561095	9.584824739	6.28035873	7.810383134	8.202033746	9.471587363	6.308289757	11.43283197	9.055971345	10.88236499	7.407244057	7.588261848	10.63513495	10.16174258	14.78595844	0	0	0	0	0	0	0	0	0	0	0	0	0	0	0	0	0	0	0	0	0	0	0	0	0	0	0	0	0	0	0	0	0	0	0	0	0	0	0	0	0	0	0	no
PF3D7_1318500.mrna1_1	7.23322219	7.545296539	7.901040002	8.844745464	7.999078185	8.168255147	5.72861939	8.844670249	7.45022519	9.088276212	7.572386815	7.442319958	9.909069086	10.61681061	7.190051949	9.104527074	10.47154824	12.9069643	9.166188536	8.94632738	11.76530874	11.80549257	7.604245321	9.158351705	8.3249958	7.286148426	8.814853676	11.10149602	6.303877784	7.919728404	8.686331471	8.244358214	8.633764407	9.102705638	7.907194576	6.363236554	9.003302826	8.920730831	9.027641997	7.78253885	11.70872715	9.781942472	9.716829582	6.967935828	9.070505763	10.29091609	13.7681186	8.897721552	8.580659396	11.73789563	12.30586279	8.268985983	8.501021057	8.368783738	7.980471433	8.082046538	8.587011356	7.54408434	11.71973245	6.306579559	10.48409418	10.65828845	11.44251205	7.828204253	8.235468836	9.03848966	8.463469001	9.138906247	9.339904766	9.067698518	10.83493056	11.65054214	7.154696653	11.27478609	11.41658254	12.84012957	8.789261039	8.048590394	9.562360472	9.177279021	9.760281483	8.00148839	9.147788232	10.55581674	13.1385672	0	0	0	0	0	0	0	0	0	0	0	0	0	0	0	0	0	1	0	0	0	0	0	0	0	0	0	0	0	0	0	0	0	0	0	0	0	0	0	0	0	0	0.02	no
PF3D7_1318600.mrna1_1	7.709639676	8.253734009	5.686935865	10.33652993	5.795331214	7.627813903	6.150093365	8.564861149	6.854088906	11.28140931	7.693768184	7.845458388	6.026646727	11.32973917	6.901400923	4.432595353	6.031741768	9.448535933	12.3696659	6.528442459	12.57681119	5.541637485	5.524502058	5.438839745	6.050266073	8.664946749	8.094049179	5.651788041	6.548937517	7.693448543	9.84395893	6.129201044	9.515754653	9.033061689	7.224057607	6.146258658	8.285358856	9.02285063	11.12737456	10.80116699	8.016928057	6.655014789	11.27241109	7.010629932	5.250970233	5.865986774	9.251754763	8.34260378	6.559687196	12.52702194	6.121795271	6.240486154	5.614131213	6.379511637	9.407395659	5.785577988	6.411480943	6.745882061	6.520413031	4.319039231	10.20201464	8.624142532	6.44361406	7.363241956	5.622973282	5.158325677	7.280082727	6.87274386	7.39851387	9.341425842	10.3207824	7.163392802	4.898408641	10.51571538	8.572888079	7.095340372	6.994570969	5.464461741	12.06802231	8.808066368	7.492174471	5.539304179	10.44473617	10.09968442	12.7333582	0	0	0	0	0	0	0	0	0	0	0	0	0	0	0	0	0	0	0	0	0	0	0	0	0	0	0	0	0	0	0	0	0	0	0	0	0	0	0	0	0	0	0	no
PF3D7_1318700.mrna1_1	8.398485735	13.60119694	13.96711719	14.75539916	8.615791598	12.18512984	6.976569141	12.50552807	14.92522108	10.58867889	8.602229879	9.810996628	10.34163333	6.645341568	11.81887189	7.465031726	11.72560246	14.36316179	14.43514563	10.27915298	7.196874336	14.26373766	8.540665692	10.57897583	14.24998219	14.53287176	12.97952346	8.390717231	12.66179591	13.22191345	14.65931445	14.28178535	14.54214816	12.98601093	11.91168302	7.430895336	12.44790977	15.03193433	12.03976866	14.8027301	13.2651563	10.7515816	7.049538513	12.07859564	7.253627449	9.952396371	14.46849468	14.04293347	10.94052801	7.490448602	14.24801845	8.636849863	9.373228646	13.97257047	14.94305239	14.46892988	9.322065684	12.71450269	8.809717922	9.290805647	12.21584279	8.521222145	7.90433812	13.06035056	14.60084219	9.066210977	9.270726415	9.960207738	8.749694462	13.7799209	14.15148333	8.888266265	8.484096032	12.72222658	8.523587769	9.385083152	13.05828703	14.62441081	14.91568087	11.14015492	10.74031907	14.15844226	13.64482747	14.44871614	17.62048189	0	0	0	0	0	0	0	0	0	0	0	0	0	0	0	0	0	0	0	0	0	0	0	0	0	0	0	0	0	0	0	0	0	0	0	0	0	0	0	0	0	0	0	no
PF3D7_1318800.mrna1_1	6.329283904	6.426745148	9.74249959	6.003981433	6.66905899	8.732423763	5.535346517	6.772936152	7.210691302	7.625288494	5.349269808	6.679129821	8.863376499	12.93737912	7.982986179	8.485003119	7.076393464	9.10069107	8.308993272	6.673552639	8.236924267	9.881714223	9.119465125	6.776076756	8.056927725	6.72990453	5.690220021	8.780653822	6.956265651	7.736899738	8.691472443	10.53892041	9.121683401	10.7348552	12.59062297	8.233384143	6.411890549	9.017599602	8.983488488	10.54701361	8.049967813	12.78504242	12.52562272	7.397582761	9.135566918	10.03157652	13.97926204	8.888209283	13.30897519	10.22471945	9.950653202	10.45158469	7.678957836	9.491964836	11.2274515	11.3592046	10.06675551	11.52750511	8.771785777	7.021396611	9.296031574	9.164413934	13.74213795	5.659213298	10.16775316	5.284262513	9.904224723	9.526938892	7.007613705	10.84616283	6.933036095	9.314689628	10.97448888	11.0242426	9.641257962	13.69176928	7.355638237	9.902187539	10.54207722	12.7330846	10.92329349	8.629072184	10.53405812	8.529115597	12.73968957	0	0	0	0	0	0	0	0	0	0	0	0	1	0	0	0	0	1	0	1	0	0	0	0	0	0	0	0	0	0	0	0	0	1	0	0	0	0	0	0	0	0	0.1	no
PF3D7_1318900.mrna1_1	14.83142637	12.3684093	11.5343046	9.229508304	8.26729203	9.380421569	6.899804409	8.513997033	10.25538931	10.31434771	14.9767231	9.535192209	7.495421182	9.571540778	9.009446398	11.21063958	9.563202717	10.09049807	13.01021522	9.182360713	10.99132047	13.79004014	9.92281874	7.667301537	9.953371466	9.340972675	10.43675052	9.962478427	10.29330927	10.90459984	11.1181207	10.93181672	10.6146233	11.16851724	11.03889709	8.91719446	7.729876894	11.40780372	10.24279928	12.78857982	10.70771823	12.39462341	11.97556643	9.809320723	11.7006961	12.90529707	13.40225174	9.952916943	10.65299917	10.98933633	13.70659488	12.36154305	7.830221281	9.784612204	10.31477562	12.16467003	11.30224815	12.70252315	10.7977621	8.742764793	11.79070097	10.17969646	14.16700578	10.08141741	10.74521157	11.19986225	9.340164341	10.97968798	10.24167129	8.82670615	10.29358806	10.97325063	9.611890389	11.96298002	9.717741904	13.43223818	10.67320261	10.79005592	12.02128818	10.63898869	12.5561337	9.378581195	8.956141019	9.128108721	14.89298874	0	0	0	0	0	0	0	0	0	0	0	0	0	0	0	0	0	0	0	0	0	0	0	0	0	0	0	0	0	0	0	0	0	0	0	0	0	0	0	0	0	0	0	no
PF3D7_1319000.mrna1_1	11.30903177	9.627867531	11.52948264	5.83526625	5.825577925	8.43977729	6.313441574	6.491424319	7.660292125	8.291455278	11.76608378	7.95393271	5.652861038	7.529615098	7.745359471	8.749653821	9.05767218	8.798143149	11.88166645	6.637191644	10.25713151	13.31801076	6.478743002	5.503675365	9.184272518	8.414330611	8.580307723	7.736424913	6.640923798	8.594459227	5.98198095	12.25225194	5.397858405	7.220368104	8.415805724	7.397021116	5.93568533	9.173852698	7.713639856	4.107293596	11.01332816	6.548021619	8.133762448	8.235402256	11.94491757	8.885261284	9.091851149	8.786924522	6.828404747	10.39458314	13.70897622	6.868163168	9.132407886	9.095139475	9.295411056	5.598260622	10.90585383	7.078298027	8.127551773	6.807322006	9.245773179	7.233797762	10.75269667	8.93224982	6.027839402	5.2976602	7.629266306	7.677843215	6.106982262	5.518209108	10.53997336	8.699040824	6.723102437	9.961926438	8.027119947	11.74547496	9.436940796	5.071123064	8.314347475	9.430477249	8.505645962	8.09835846	5.809501758	10.37880804	13.17540176	0	0	0	0	0	0	0	0	0	0	0	0	0	0	0	0	0	0	0	0	0	1	0	0	0	0	0	0	0	0	0	0	0	0	0	0	0	0	0	0	0	0	0.02	no
PF3D7_1319100.mrna1_1	7.198827884	7.447094814	11.16528653	8.338230171	7.798460124	10.72594839	13.81232306	14.5519368	7.282233665	10.62866468	7.117982676	8.771751865	6.799763209	6.618100865	8.975439609	8.195985677	9.058282482	14.68975562	7.825882493	8.705600938	11.40749503	9.466319677	9.356243172	8.628405822	8.469239125	10.16699129	4.225191466	10.16790215	7.799242073	14.7717513	8.608526847	11.21780051	8.389858477	11.28314226	12.08466568	13.59368981	14.55127081	8.242941737	12.19194141	5.57980884	6.354082279	7.430163637	8.950865271	11.93147073	8.11174464	9.101644781	14.76249658	6.745602591	10.97702797	11.85332637	9.842996733	10.08213878	8.463151057	9.102805096	11.11660763	5.669121958	10.33928383	8.652971644	9.993357059	9.779755956	13.85822877	8.348955291	9.704844869	5.503741768	6.969724937	8.484740812	7.90739479	7.000792457	10.10117208	10.49345659	9.923881633	10.38610672	11.97177224	13.99997937	7.250973476	10.0861748	5.060849304	7.365480989	10.36722786	8.901627171	7.697814364	6.606507981	10.38336526	9.565341329	14.7667175	1	0	0	0	0	0	0	0	0	0	0	0	0	0	0	0	0	0	0	0	0	0	0	0	0	0	0	0	0	0	0	0	0	0	0	0	0	0	0	0	0	0	0.02	no
PF3D7_1319200.mrna1_1	11.53862186	8.220437436	10.21906726	7.781570493	6.84744091	8.132419895	7.872695807	7.794780869	7.858456103	9.463697216	11.0340044	8.424635206	7.492272763	8.247089792	9.284141157	8.044910012	10.50198017	9.560580686	11.21906955	7.858906356	9.234859861	10.22924408	6.694695367	9.952515948	8.203137717	8.018012867	8.57819937	8.978347193	8.486521196	8.531863027	9.842835023	10.05554037	10.66284426	8.113259847	10.67663763	8.001066271	8.255425039	8.110428149	9.919424903	8.546505409	9.750636132	7.422324913	8.92625087	9.262492192	8.322113472	10.48057058	9.631154807	11.89294569	8.543310925	9.355410043	10.9478467	6.930115817	10.38141882	8.567259164	9.082492264	10.60508759	8.796881781	8.726551034	8.883387116	7.015297317	8.07595319	10.7828756	9.616103379	8.440486997	10.90438026	7.41944893	7.484055183	7.378128062	8.079527897	10.96300202	8.933373943	9.249440341	6.633092331	8.093534525	10.69459309	10.18636492	8.093980996	11.1209409	9.551352379	8.093959996	7.768970467	10.87977842	10.69076277	9.093981758	12.0559428	0	0	0	0	0	0	0	0	0	0	0	0	0	0	0	0	0	0	0	0	0	0	0	0	0	0	0	0	0	0	0	0	0	0	0	0	0	0	0	0	0	0	0	no
PF3D7_1319300.mrna1_1	6.016649569	7.67048592	8.810418164	9.929545133	6.201581604	8.260722805	5.622401242	11.27340812	10.31592149	8.677632295	6.065986591	6.205557236	6.501190781	4.136359128	9.840529768	8.031900881	5.917835861	11.99179494	12.11334133	6.343592851	6.702601683	9.022709596	5.952736042	5.500833168	10.58118034	9.117773497	6.141217346	6.098760599	8.762561083	8.330336725	10.14754666	8.027617053	9.623552227	10.18392578	8.617546327	5.775117076	11.18033682	11.13460342	8.608580965	10.304042	8.436522163	7.256300399	5.322727966	10.04669612	6.723949904	5.902807038	11.82447346	11.32550039	6.347868509	7.134772469	9.743795929	6.420728444	5.980067963	10.98669156	9.885277473	10.31373735	6.511942952	9.295936782	6.478713478	4.197725531	7.399996749	7.389351935	7.84604705	6.437823751	12.04743987	5.787544368	5.78987542	5.355226699	6.727417063	10.39330082	10.71223012	7.050483883	4.620655211	7.391429396	6.752435391	8.793532425	6.060582796	11.79177219	8.987231168	6.180553575	5.267304918	9.604015256	10.4434495	10.31066467	13.17114299	0	0	0	0	0	0	0	0	0	0	0	0	0	0	0	0	0	0	0	0	0	0	0	0	0	0	0	0	0	0	0	0	0	0	0	0	0	0	0	0	0	0	0	no
PF3D7_1319400.mrna1_1	6.96178294	5.433155808	6.388815432	7.504831151	6.224689713	6.727932531	5.866507816	6.394926315	7.319173621	6.147429666	6.062867319	5.49861193	5.849006708	5.065057135	7.185839262	6.110136517	10.79627418	6.971397847	8.093853881	7.494099731	5.772549899	7.204715694	9.786200888	5.75207876	5.758283956	6.351526533	5.198430456	6.417089897	9.037870582	14.23374897	7.559187376	6.927172809	7.510826305	6.59536925	6.711295861	5.83428024	6.107493942	8.072818804	6.69311812	5.294238561	9.738094982	6.841086274	6.256562632	7.123589158	6.326152731	10.54389245	8.198163215	6.735901768	7.727538967	6.213998415	7.679426446	9.68312964	5.311219917	5.821730821	9.331327469	5.571723447	6.275225067	9.689512971	7.554759882	5.829173773	6.694312661	12.19305592	7.360001034	5.183853812	5.899723352	5.942590852	8.915039175	5.248558176	7.806802926	5.742082397	6.167601807	7.919166273	5.561620099	6.915838318	9.585195676	8.568079103	5.913560547	4.229235544	9.092706335	5.934274034	6.270680671	8.576630861	6.527399453	5.618155125	10.59868793	1	0	0	0	0	0	0	0	0	0	0	0	0	0	0	0	0	0	0	0	0	0	0	0	0	0	0	0	0	0	0	0	0	0	0	0	0	0	0	0	0	0	0.02	no
PF3D7_1319500.mrna1_1	10.08071355	7.726930113	8.126220784	8.358757162	7.649739932	6.762005915	8.033503602	8.083578358	8.077984723	8.952893214	9.037929969	11.38921003	7.679937898	7.196253362	6.185340674	9.116044135	7.124867982	9.377858056	9.801574055	8.442906477	7.493169948	9.196975192	7.578487603	7.9892759	7.510997982	7.855490131	6.114577542	9.475398633	8.616721253	6.167456472	7.908332085	8.816469379	8.28689627	11.95332534	6.786406557	7.85821216	7.898091493	9.107314096	8.957525254	12.21778351	9.185543792	7.746008368	7.813223183	6.198633972	9.210888455	7.242036311	9.61803819	9.054859302	9.872778647	7.879697087	10.16384788	7.693783208	7.684880629	7.457648463	8.438901331	8.208498912	8.510568237	9.110924867	9.896742674	5.296357805	9.23523283	10.55073828	10.8823057	6.391619492	7.823063307	8.651682744	6.801849126	9.134667989	7.410221553	5.911701394	9.162064231	11.05270866	5.52002125	9.236967689	10.99936483	11.98275119	6.819493923	7.736527	10.47720818	7.080037372	9.71998208	10.06408541	6.850660904	9.013689747	11.64453083	0	0	0	0	1	0	0	0	0	0	1	0	0	0	0	0	0	0	0	0	0	0	0	0	0	0	0	0	0	0	0	0	0	1	0	0	0	0	0	0	0	0	0.07	no
PF3D7_1319600.mrna1_1	8.78601919	10.3056356	8.312249233	8.01055952	7.939511743	8.828335323	10.36916908	9.132387215	12.88534992	11.3867551	7.671297906	7.009756592	10.93571285	8.390696558	7.656151736	11.55751031	7.858826415	12.09467165	11.06157106	11.85990252	8.114810636	8.749719674	10.89410853	7.642897247	9.551862143	7.044502079	9.884866628	12.06032378	12.46730814	12.87981989	8.139720403	9.008935299	8.196014831	11.10590577	7.776642237	11.0478862	9.225698786	14.0246627	11.851675	6.686247345	10.91152577	11.15112194	8.613689922	7.568436657	13.16428044	8.177412003	12.58868029	10.32774561	12.2685361	8.791360437	9.352452593	11.93082124	6.90554644	9.842449837	7.965693945	14.3557057	7.56569995	13.2494996	12.44506924	7.101238158	12.07388113	13.25625801	14.47245512	9.895616398	7.705655751	8.776525025	10.22177463	8.956667992	9.542056326	12.75816378	12.20734356	12.70837358	8.654864398	12.42248305	13.30027093	14.94633501	10.21068854	8.195618738	9.893980116	9.020957954	9.564131372	8.87707005	12.73958061	13.34447446	14.96418834	0	0	0	0	0	0	0	0	0	0	0	0	0	0	0	0	0	0	0	0	0	0	0	0	0	0	0	0	0	0	0	0	0	0	0	0	0	0	0	0	0	0	0	no
PF3D7_1319700.mrna1_1	6.494253081	8.370694196	5.911223732	9.006191241	7.305867152	6.894283557	7.07809165	6.688827501	8.637382358	7.744499697	5.387745611	7.047262187	7.646844163	7.769093398	8.450182847	6.309452418	9.167933982	8.542474099	7.701673798	7.734415036	6.128934178	6.890455551	7.312483518	6.980013069	6.386305603	11.15638772	5.386880565	9.432408756	6.200683585	7.921963979	9.169252664	7.197435915	9.484372564	7.88024122	6.011061847	6.716313769	6.485704973	8.704463312	7.402163643	5.232230709	8.329298024	7.572780995	8.131698158	8.4808796	5.913724454	8.695747937	9.169185474	7.718566572	8.204496156	6.913678599	7.380650183	6.804881301	6.741040136	6.216722819	11.6500637	6.63940396	6.250578418	6.656956099	9.771454463	6.229630022	6.986861249	7.41335324	7.643587483	5.921866789	6.192586199	5.561917839	6.482118098	6.787254587	5.596362896	6.460464888	5.730133693	9.622546863	6.212321552	6.928836753	6.85268578	8.47437658	6.110579497	5.405049338	6.633089615	6.414094529	7.091711086	6.685944993	6.385628937	6.443646258	10.42203612	0	0	0	0	0	0	0	0	0	0	0	0	0	0	0	0	0	0	0	0	0	0	0	0	0	1	0	0	0	0	0	0	0	0	0	0	0	0	0	0	0	0	0.02	no
PF3D7_1319800.mrna1_1	6.751913204	8.82904799	11.30720243	6.988679472	9.365698877	7.104951859	7.45991121	7.690155842	8.652083346	6.525264284	6.16809703	8.883587738	6.969535546	7.944863138	7.079773381	7.771583416	7.817057761	8.978390739	9.42643614	8.552740114	10.81254096	7.444390472	8.179229999	6.971519295	7.336644488	6.137537775	7.228829219	8.453962158	9.756825273	9.178134381	7.104301972	10.91014554	6.566117815	11.31112595	8.098947027	8.013455744	7.752281557	9.451184663	6.750704234	7.410797924	9.798114805	7.709530066	8.506227927	7.672580506	7.949588464	7.55539525	9.35337327	8.42771946	8.228489007	11.16139063	8.740730723	8.169861799	7.097551344	7.206629139	5.866089601	8.835700638	8.360694555	10.26104146	8.366923341	6.651344788	8.872317543	8.022316512	10.03914524	6.65972086	7.788351648	5.337398904	9.995765189	8.067185805	9.52852406	9.408859121	10.19792537	8.48698552	5.87244139	10.31313837	8.368873681	11.0480385	6.774161187	7.797869408	10.7844983	11.03396598	8.255730642	7.221185452	10.02325565	9.998079766	11.50404726	0	0	0	0	0	0	0	0	0	0	0	0	0	0	0	0	0	0	0	0	0	0	0	0	0	0	0	0	0	0	0	0	0	0	0	0	0	0	0	0	0	0	0	no
PF3D7_1319900.mrna1_1	6.287453153	8.750013412	6.824829916	11.15356321	6.942037917	7.563055831	5.65146696	6.193195166	10.10133521	7.878411324	4.957098793	8.233678918	6.716327769	6.190689902	7.475363171	6.690079287	11.39112981	11.11005462	8.30017481	7.125485936	6.570915789	9.478826174	4.738022387	8.897433559	8.115509713	8.584485383	8.335828361	5.992670086	9.258279764	6.867436236	11.15601899	6.999657882	10.89009815	9.085919003	7.608284232	5.588517191	6.227190785	11.17134155	7.823277422	13.54092096	10.48121737	7.523406892	7.088896392	6.903016128	6.780064482	10.57885224	11.17155329	7.977507825	7.800626165	7.419454219	9.754017165	5.988772722	8.811865858	8.494777094	9.291888672	6.53138346	6.858069745	9.835430754	7.119762247	8.665782773	7.284049233	10.12969972	11.19508032	7.690784173	7.152013376	7.424402872	7.313155977	9.848885621	6.036359667	10.62409123	9.433881058	7.688798988	8.301304098	7.484939039	8.978079083	12.33561822	8.01574769	6.943433934	9.154048255	8.413613591	10.41170972	8.187563597	10.55877472	9.426675685	12.32790493	0	0	0	0	0	0	0	0	0	0	1	0	0	0	0	0	0	0	0	0	0	0	0	0	0	0	0	0	0	0	0	0	0	1	0	0	0	0	0	0	0	0	0.05	no
PF3D7_1320000.mrna1_1	6.987561611	7.297974365	8.535668366	6.362956555	8.731175965	6.791641945	6.227048136	8.911147155	7.159304699	11.92174463	6.174363899	6.073711244	8.750496039	10.7897568	9.202232166	7.36792089	6.249196612	10.04399942	12.3268459	7.139642089	5.931051436	7.945478564	9.118174112	7.015965246	6.343741346	5.903140737	5.581441781	9.342160157	6.752322718	8.718659773	7.19515124	8.387404384	5.649793902	10.09371859	6.959735309	5.812572424	8.681560607	7.704969071	11.66612708	5.722663337	8.092622433	8.899604775	11.12360502	9.66379476	7.563626341	6.576625455	10.23926768	12.64215471	7.209450267	6.707711836	8.264775307	9.068075279	6.546906487	6.934454768	6.469166366	10.74477108	7.964689323	7.492328662	9.594583444	6.96574586	8.694387296	9.745243682	7.597455854	5.081565022	6.055866871	4.95661687	7.955575735	6.666248755	6.360035209	6.382450269	6.864908142	9.411384348	6.915778873	10.34579503	9.791072463	8.542282603	4.913849965	5.607044438	6.7087748	7.441032004	6.97426592	7.459098022	6.423436995	6.744136577	11.97121086	0	0	0	0	0	0	0	0	0	0	0	0	0	0	0	0	0	0	1	0	0	0	0	0	0	0	0	0	0	0	0	0	0	0	0	0	0	0	0	0	0	0	0.02	no
PF3D7_1320100.mrna1_1	8.784224886	5.336840752	8.378640407	8.011679132	7.148002088	6.037341748	6.665580659	5.788593574	10.66194592	6.511457929	8.271923871	7.840804425	6.652412775	11.45034837	7.292279292	8.168007278	6.397653334	8.108821787	10.08888132	7.24329254	7.793835157	7.534765595	7.687281148	5.918740213	6.617701506	6.778795411	6.189628166	6.788297264	7.790741538	7.442934388	8.281674953	8.445594821	8.315095028	8.586461661	6.754175864	7.191214691	6.091960854	10.25305025	6.76817635	7.681010619	8.444078031	6.683569177	11.27555166	7.924726198	8.45986634	7.786867215	8.670567891	9.018519843	10.48289648	8.324484354	8.735316056	7.824177904	6.03779905	6.306421868	6.944498886	6.520471023	7.701377331	8.416320524	7.61073459	7.834668541	8.829655994	8.785874463	7.935852533	5.865164665	6.311495062	9.686166878	8.082165633	6.782696409	7.997967504	6.254611049	8.331015767	7.846772061	8.695353441	9.143194157	9.712899824	8.366070786	6.151368747	7.330775331	7.113487328	8.629397855	6.974914499	10.03535276	6.380768738	8.23195173	10.89086567	0	0	0	0	0	0	0	0	0	0	0	0	0	1	0	0	0	0	0	0	0	0	0	0	0	0	0	0	0	0	0	0	0	0	0	0	0	0	0	0	0	0	0.02	no
PF3D7_1320200.mrna1_1	10.28815135	5.960834288	6.30546565	13.9885123	7.565738821	6.8601296	5.842685318	6.404747553	8.630326796	11.19365633	10.08863861	6.571027172	9.780977998	11.5645562	12.57427447	11.54113371	7.58792001	8.045606396	6.318147122	8.388272914	8.491426433	10.6352249	7.241959796	8.150182188	12.05529983	5.375174263	4.40063789	7.471967795	10.44967589	7.260510955	14.00614787	6.235817882	13.44529215	6.445578245	6.072560649	6.579110027	6.15593011	9.091174657	11.2069253	5.702237099	7.187456341	9.679200497	11.61251843	12.92492999	11.45540793	7.901046404	8.938765753	6.96342737	8.275894783	8.604362109	11.82731699	7.783461379	8.786219686	12.06367698	5.436813257	5.396563774	9.758269328	10.74263685	7.690830206	5.624004557	8.832549171	9.781212822	7.743612066	5.130580839	7.022591951	5.722567806	6.614179157	8.032446931	9.043187511	5.951315451	5.706655985	8.146343965	5.738372005	8.80943237	10.32355139	8.591489355	4.399227463	6.973686219	6.090155411	6.241545895	8.861406256	6.939199322	5.520009767	6.029524699	13.84514902	0	1	0	0	0	0	0	0	0	0	0	0	0	0	0	0	0	0	0	0	0	0	0	0	0	0	0	0	0	0	0	0	0	0	0	0	0	0	0	0	0	0	0.02	no
PF3D7_1320300.mrna1_1	12.57170872	6.565609367	6.716787929	13.05863047	7.49370272	8.67691468	9.465173523	6.748129833	10.39447034	9.061570228	12.50516057	6.876577977	12.21069762	6.613948711	6.720911509	10.3147446	11.34721871	12.33601534	8.944427608	6.988021277	11.39960559	10.16510873	11.94220678	8.629511656	6.539770095	6.054715656	6.136010992	7.267282269	13.10714727	6.342637505	12.846051	6.310039898	12.81892026	8.452974055	10.11215969	8.767801861	6.794078896	9.228177401	8.970918557	6.198818465	11.77623782	11.8521941	8.307413446	7.077269948	9.994907486	12.72519143	11.96714614	8.140731421	6.548631633	10.8613793	10.40751546	12.01845631	8.479265842	6.783988301	6.249906141	7.447828948	7.152304658	13.37921193	7.598167126	11.02958731	7.620936175	7.319548315	7.824900338	5.218987002	7.235025267	6.167110293	10.61260232	6.850700004	6.712757576	6.078385171	11.9902422	7.602601264	10.4267065	7.516042173	7.51441005	8.524403386	5.546532014	7.15666186	7.306478071	7.85494444	7.088733736	7.34740372	6.673198646	12.00601754	14.77069557	0	0	0	0	0	0	0	0	0	0	0	0	0	0	0	0	0	0	0	0	0	0	0	0	0	0	0	0	0	0	0	0	0	0	0	0	0	0	0	0	0	0	0	no
PF3D7_1320400.mrna1_1	7.501251639	7.369443118	9.703262733	9.454192051	7.602589149	6.486593407	6.17570418	7.077309923	8.453965185	7.528283318	6.931315666	5.573716289	6.491080809	7.700998533	7.440177615	8.004067047	6.991559487	7.300946535	7.132416097	6.149990183	9.719314763	12.04926172	7.451873479	7.530479653	8.90794781	6.36762363	6.041292293	8.08964775	8.975409085	6.902869447	9.094329495	9.688557453	9.057908317	9.50052919	7.06323734	7.643441309	6.650027636	8.933335963	7.101542894	7.167761619	7.528968102	8.034795573	8.048260752	7.21866576	7.900689712	7.990598286	9.00896807	7.791928025	6.192218016	9.343119176	11.92651873	7.757454202	6.891019898	9.428377493	7.062638455	7.432185562	6.97733688	9.236027553	8.980093049	9.576781907	11.78933473	8.41826646	6.915226212	6.243102388	5.584536663	4.684168457	7.499598956	6.593479847	7.205262769	6.45152361	6.774535706	9.262295917	8.609348474	11.82092606	8.255805714	8.56798375	6.067776525	5.71439993	7.104155392	8.077626844	7.346275865	7.505312788	6.852438117	7.139938828	11.40180211	0	0	0	0	0	0	0	0	0	0	0	0	0	0	0	0	0	0	0	0	0	1	0	0	0	0	0	0	0	0	0	1	0	0	0	0	0	0	0	0	0	0	0.05	no
PF3D7_1320500.mrna1_1	11.39040573	9.471358627	8.659074954	12.87325456	6.837619794	8.977703124	6.450511067	7.828320451	8.408039431	6.789677906	11.31425054	7.415429346	6.410709223	8.797241173	9.492356904	8.473473259	8.501425052	11.97055785	8.798486249	7.585872005	12.15329148	8.131325571	11.90747774	7.8257404	7.022184879	7.372420694	8.189316352	9.238897618	8.007242238	6.561405595	12.04728659	9.148790722	11.96522832	6.825652059	8.515209525	7.695269244	7.634722696	9.563838807	6.918587982	7.958479535	11.1985335	6.904640355	10.05041881	9.9659856	8.903229532	9.020000851	11.73672503	8.036417522	8.286827712	12.16149121	9.14346002	12.0132406	7.329060002	7.287596527	8.337479033	7.146407071	7.315380737	12.01676699	9.195823579	10.58354539	8.818621893	8.14720511	11.94038547	7.618957045	6.958525035	6.589907114	10.75601732	7.316246657	8.215660664	10.26994891	7.773452142	9.340507398	10.69465048	8.827577393	8.188248672	12.71755141	7.940862361	6.67570617	8.72635393	9.070955585	7.808944695	5.33336326	10.02503718	8.132640424	13.20377302	0	0	0	0	0	0	0	0	0	0	0	0	0	0	0	0	0	0	0	0	0	0	0	0	0	0	0	0	0	0	0	0	0	0	0	0	0	0	0	0	0	0	0	no
PF3D7_1320600.mrna1_1	7.472853089	10.37132576	6.578119263	7.058245501	6.155156472	9.741821048	7.56429237	8.092263481	6.184604767	7.592516951	6.956057991	12.74293689	6.093608849	6.595792347	8.893677679	7.78500372	5.611204179	10.27162619	9.417004102	6.831807028	12.00804272	6.389486654	9.838685071	12.63448413	9.392342232	8.797070301	8.96411048	8.961721311	11.38214382	10.78516939	6.69190364	7.095107362	6.672381703	7.574064055	9.478663031	8.231805538	8.240823997	7.108817373	7.281585186	11.15653691	7.208112259	5.765221457	7.658523673	8.91432288	7.822178715	6.318303166	9.725355347	8.920367122	6.395625748	11.64938186	6.924982163	9.968312129	12.54925366	7.783438649	9.808650821	8.721096076	9.864776904	11.72818969	9.096818092	8.310019448	7.338709513	13.05924738	8.612214268	8.253950772	6.929867837	7.534146917	10.40064387	8.319250188	7.650472531	10.80665538	9.53189624	8.273055745	7.905413227	7.620132024	13.65888766	9.143463767	8.815221401	7.047567463	7.203662068	11.41322964	9.038476199	9.996079581	10.65584972	9.707829412	13.43065977	0	0	0	0	0	0	0	0	0	0	0	0	0	0	0	0	0	0	0	0	0	0	0	0	0	0	0	0	0	0	0	0	1	0	0	0	0	0	0	0	0	0	0.02	no
PF3D7_1320700.mrna1_1	6.528647781	9.846155707	5.7733839	13.33534893	5.528392035	6.188677093	5.140510488	6.819637818	5.383706109	7.126121765	5.452179807	3.950596529	10.96520155	6.6750339	4.573664348	6.844015536	8.045990643	6.808452145	5.873415268	7.83868445	5.941046587	5.78631109	6.315152822	4.342248227	6.941735745	7.181971806	7.88874757	6.90541878	5.521041342	7.614991284	13.82543239	5.584945501	13.90480133	8.401298625	6.60438889	5.327030747	6.639347393	6.059058023	7.457288923	4.579400299	6.164034999	10.26129524	7.034092903	4.696433043	6.698152013	7.691457874	6.418279143	5.905808926	8.408381131	6.158320863	6.221927263	6.171814252	4.819609357	6.515287702	8.223431534	5.947739277	7.39193004	5.724411208	6.807933692	4.839798702	10.58582387	5.403698884	6.068736037	7.582406964	5.261733077	4.81469746	6.078922612	6.839349137	5.604856353	5.718747489	7.019833209	6.337324172	5.054757741	11.14673659	5.710816779	6.183785794	7.92615055	5.663887296	6.115989106	5.569904888	6.94658333	7.884910822	5.250269285	6.789763434	11.17890778	0	1	0	1	0	0	0	0	0	0	0	0	0	0	0	0	0	0	0	0	0	0	0	0	0	0	0	0	0	0	0	0	0	0	0	0	0	0	0	0	0	0	0.05	no
PF3D7_1320800.mrna1_1	7.085687945	5.614862848	8.583551721	6.424260792	8.393344591	7.410283342	5.861446145	6.107472493	8.028480956	5.51278669	6.324681498	5.069943015	9.847524534	10.32355219	7.139183519	9.926028784	6.833661793	9.81151092	7.029127069	7.717189321	7.638433528	9.818016782	7.823669388	6.784392098	6.312494398	6.702058984	4.514950829	7.48723888	6.589715311	8.244863017	9.827979024	8.374069109	10.2077093	13.31523772	7.250331045	8.328421328	7.845543168	9.099323642	7.021830191	7.922587775	8.237925466	10.20367923	10.74184234	8.473896108	10.82922352	9.535139441	11.27431693	8.079259244	8.041283373	8.896791087	11.08318458	9.590216971	7.714665931	7.805527696	10.55367691	12.57443289	7.892323572	11.99072442	7.860850022	6.234053204	7.837986609	7.983164356	6.172336188	4.531731561	5.635878177	8.830062848	7.17182808	6.77699335	8.880878614	6.492166968	5.955774769	8.370446508	7.343363895	10.33394747	7.987103732	8.433478162	7.372208188	5.474149442	9.437799518	6.167170015	9.390622946	6.70507974	7.145365106	8.438330894	10.85380206	0	0	0	0	1	0	0	0	0	0	0	0	0	0	0	0	0	1	0	0	0	1	0	0	0	0	1	0	1	0	0	0	0	0	0	0	0	0	0	0	0	0	0.12	no
PF3D7_1320900.mrna1_1	7.427129248	7.279782238	7.400368208	7.784182767	6.594161804	7.976428114	8.482778532	7.356369173	8.83862131	8.098496769	7.680930101	8.148941696	7.409412996	7.169982975	7.022680338	7.509834956	6.492693681	8.531589129	7.972976086	7.840134884	7.158463727	9.40949711	8.014732112	7.369196419	7.109940884	6.345099275	8.37612456	7.960732715	7.418567804	6.517582961	8.55970734	8.397967144	7.909682453	8.753947828	8.095537214	8.886048382	7.013962954	8.869401342	8.05137266	8.300482682	9.377826151	8.559408526	8.19365293	7.231909673	7.662429814	7.950855941	9.71724486	8.179866954	7.9461539	8.300332107	10.18742147	7.837425851	7.144384251	7.837254309	6.957931465	8.775457811	7.366321714	8.361608924	8.446808561	7.06946828	7.680074871	11.19166907	6.717428868	8.302827312	6.653151621	5.495304607	7.368035347	7.712210122	7.469099934	8.290307785	7.477196765	8.644813607	6.603370665	8.004287108	10.68378022	8.385090056	9.011472465	6.884240667	8.188368848	7.314836253	8.187931435	7.442381469	8.284840202	8.352515108	9.954651685	0	0	0	0	0	0	0	0	0	0	0	0	0	0	0	0	0	0	0	0	0	1	0	0	0	0	0	0	0	0	0	0	1	0	0	0	0	0	0	0	0	0	0.05	no
PF3D7_1321000.mrna1_1	10.51697303	8.662263358	7.27390988	14.67062327	8.348305059	11.68646106	9.045671299	10.90039362	12.6097829	14.12851384	10.20645009	8.89166886	10.5983621	11.49912512	8.91856741	10.94842177	6.177862815	11.25531731	10.68133805	11.7057755	8.535672846	11.88486211	10.76411521	7.381436114	11.02206392	13.22689392	9.726495903	7.416565	7.912797464	9.836793089	14.54579007	7.17827166	14.18745643	10.32085511	11.50347739	8.790305452	10.73813784	13.21789483	13.83979077	11.93317252	10.60238243	10.51205646	11.10563286	8.145679977	10.88109808	6.631517467	11.38637623	10.7954405	11.869615	8.976670202	12.26004258	10.83882896	6.427049947	11.11132936	13.73721569	11.43936253	9.40905296	8.449594533	8.140395978	9.656767296	9.613616259	12.57042416	10.26394578	9.539877714	14.15064248	9.383534707	9.709805047	10.25998126	7.106398391	10.31517429	12.91833767	8.162923965	8.777006346	9.751594064	11.93856013	11.11459402	9.533602322	14.32891542	12.39892599	9.540123851	10.98800959	13.39332643	9.938819312	12.13300969	15.28187847	0	0	0	0	0	0	0	0	0	0	0	0	0	0	0	0	0	0	0	0	0	0	0	0	0	0	0	0	0	0	0	0	0	0	0	0	0	0	0	0	0	0	0	no
PF3D7_1321100.mrna1_1	7.433955936	6.803900054	8.542561722	14.66721441	7.260242007	10.79464911	11.61193998	6.985117712	7.503917746	12.75305056	7.164563978	8.050250977	6.719546349	9.010199774	6.9716184	7.275763511	8.410332277	9.668045016	7.748356672	6.578345377	10.69801349	10.37369844	12.18842539	7.863177046	6.389609695	6.930406589	9.489010928	7.621201959	7.413884874	10.17962739	14.59909468	8.462676932	14.5839218	8.326651122	10.89964566	11.73274363	6.358272103	10.42339333	12.76869415	6.090100131	8.465742064	6.607071342	9.068957661	6.94913689	7.282863624	8.608820048	9.838957784	7.882261456	6.265071454	10.68199576	10.89849666	12.35955013	7.396936617	6.488236132	8.021924834	10.41114071	12.03561905	7.939160028	8.168130882	5.879288637	8.968885866	7.283262202	8.068500287	9.030956755	7.800142784	5.55764917	11.03471787	8.232168015	7.60254384	8.683869262	10.96595421	8.618543299	5.623000128	9.15181192	7.360513451	8.997786528	8.27947723	7.340150362	6.878872738	6.17862666	9.083045771	7.395360252	8.896447324	10.81564444	13.44655521	0	1	0	1	0	0	0	0	0	0	0	0	0	0	0	0	0	0	0	0	0	0	0	0	0	0	0	0	0	0	0	0	0	0	0	0	0	0	0	0	0	0	0.05	no
PF3D7_1321200.mrna1_1	9.014829889	5.874964209	7.482564983	7.965569396	7.472102776	7.198629818	9.279967047	6.048704112	7.758131478	11.52841072	9.746793918	7.130926705	8.592021573	13.03234245	6.552149495	9.679422831	7.149486678	11.44451192	7.890636489	6.360978337	6.231721422	12.40071226	6.728189497	6.102948443	7.168939007	6.157354037	5.55680395	12.44098304	7.066416473	11.72579552	7.356309473	7.666014553	6.767799999	7.587255564	8.947815926	10.0360943	6.182092258	8.117196975	11.75780704	8.400504246	7.663462324	8.261321492	12.92512342	6.228016126	9.544674166	7.158568612	10.45712639	6.878084564	6.716189183	7.054524811	11.95258962	6.783463468	5.851968139	7.141952156	6.836862364	6.392833983	6.29039426	7.670764801	11.64503712	6.177874661	6.838483665	8.63839	9.026137001	5.29435472	11.21388134	5.806153973	10.72356602	11.11870176	5.811761858	6.405245999	11.19258309	12.43512377	6.864046316	6.600131422	9.827883879	10.28626408	4.840047167	11.43281597	7.449529695	11.18376251	12.05098558	4.779877456	7.741878723	11.19432063	13.87026597	0	0	0	0	0	0	0	0	0	0	0	0	0	0	0	0	0	0	0	0	0	0	0	0	0	0	0	0	0	0	0	0	0	0	0	0	0	0	0	0	0	0	0	no
PF3D7_1321300.mrna1_1	11.83425214	8.100527464	7.172248293	12.39992736	6.559907398	7.455217169	11.99672724	6.408947658	9.648685567	5.893524393	11.18444301	9.032152462	5.92238296	8.160427261	11.2366501	5.638585957	9.525762801	6.207494311	6.481585769	11.00854932	6.854489251	5.824720218	6.448387993	6.758462425	6.220674091	11.30065344	10.34847529	7.174394168	6.395410771	13.01225731	12.351235	7.440188303	12.28645799	10.83315418	8.080405366	11.92070545	6.32072443	9.19121411	5.240108058	6.270266067	7.222136796	6.703609293	7.916930852	11.35437501	5.244922847	9.557228329	7.739060303	6.038203984	10.88130789	7.131953717	6.238129057	6.920129455	6.161460287	6.51240585	11.07919659	6.807291474	8.080439116	6.598860365	7.890941646	4.873030763	6.859754594	8.838412785	8.330826151	10.26427194	12.56039516	5.369979647	7.443737464	7.832026766	10.71956694	9.949723076	6.112784953	7.757838649	4.526242254	6.711988122	7.353489353	9.090318397	10.27529033	14.10643568	10.12764486	8.699651866	8.329228275	12.68047147	9.344611595	6.28383319	13.78541071	0	0	0	0	0	0	0	0	0	0	0	0	0	0	0	0	0	0	0	0	0	0	0	0	0	0	0	0	0	0	0	0	0	0	0	1	0	0	0	0	0	0	0.02	no
PF3D7_1321400.mrna1_1	10.45808861	9.115498407	8.349936224	9.95747953	7.657987772	7.919512803	9.138417787	9.971571487	9.134926118	9.657692728	10.40577488	8.342507189	9.022105547	10.06831114	9.033787634	7.364312432	6.798070243	10.02467789	8.818993689	8.161990696	8.299769162	7.893501162	8.888040582	12.36248712	8.253347198	9.792298614	7.253226642	8.258575466	8.063798438	7.761935351	9.35990411	9.024889548	8.976594646	12.18214889	8.169704459	9.864509139	9.367375221	9.099177351	9.325249761	9.992828542	10.00609006	9.304824562	10.0604914	9.606305554	7.422274729	7.807512668	10.39206762	8.112494622	8.894382593	8.739780978	8.62796661	10.00678236	11.61295879	8.686328638	10.58385604	9.563314636	8.070701134	8.69009844	8.711623184	7.490278593	11.77195545	11.7175987	8.555642564	7.030722641	9.732886	7.77166651	7.795083848	7.240359249	7.273921272	9.125047541	9.213567073	9.179422883	6.803606522	12.16807058	10.15517423	9.015370053	7.274303751	8.910229812	8.246821786	8.30539466	8.516480152	7.684428651	9.173296367	8.855245008	12.11364791	0	0	0	0	1	0	0	0	0	0	0	0	0	0	0	0	0	0	0	0	0	0	0	0	0	0	0	0	0	0	0	1	0	0	0	0	0	0	0	0	0	0	0.05	no
PF3D7_1321500.1.mrna1_1	8.62302596	11.0508729	8.589026693	11.95152286	7.981662301	7.94397765	9.547395497	7.68626447	10.01801867	8.659785615	7.877804228	9.668102622	7.605651508	9.494287993	7.715924676	9.705910202	12.47124599	11.8256844	11.82681178	8.692510586	10.08217868	9.626325901	11.00681906	8.833964435	9.162005319	8.149373261	10.46232701	8.652621292	9.859382281	11.88992102	10.89600621	8.706304829	10.83976739	9.864801578	7.326587706	9.402380596	7.661646025	11.92520527	8.468765787	7.351241632	10.92509488	8.01199932	9.590287053	7.47001493	10.09577551	12.36770561	12.01512865	11.13715867	9.457883694	10.6605487	10.44534266	10.8606506	8.681045015	9.239317577	8.769804062	10.78688973	10.47501237	10.27792877	9.23673864	10.96229665	10.80204584	9.642204121	9.199613089	10.15097978	9.000311002	8.874073491	10.34462552	12.5532974	7.985972862	9.488438151	8.409770509	9.460966666	9.803247332	10.80700166	9.280123516	10.42289551	10.37016037	9.334475109	8.233932252	8.781232734	13.36685327	10.78569895	9.712552479	8.290575743	12.91675069	0	0	0	0	0	0	0	0	0	0	0	0	0	0	0	0	0	0	0	0	0	0	0	0	0	0	0	0	0	0	0	0	0	0	0	0	0	0	1	0	0	0	0.02	no
PF3D7_1321500.2.mrna1_1	8.62302596	11.0508729	8.589026693	11.95152286	7.981662301	7.94397765	9.547395497	7.68626447	10.01801867	8.659785615	7.877804228	9.668102622	7.605651508	9.494287993	7.715924676	9.705910202	12.47124599	11.8256844	11.82681178	8.692510586	10.08217868	9.626325901	11.00681906	8.833964435	9.162005319	8.149373261	10.46232701	8.652621292	9.859382281	11.88992102	10.89600621	8.706304829	10.83976739	9.864801578	7.326587706	9.402380596	7.661646025	11.92520527	8.468765787	7.351241632	10.92509488	8.01199932	9.590287053	7.47001493	10.09577551	12.36770561	12.01512865	11.13715867	9.457883694	10.6605487	10.44534266	10.8606506	8.681045015	9.239317577	8.769804062	10.78688973	10.47501237	10.27792877	9.23673864	10.96229665	10.80204584	9.642204121	9.199613089	10.15097978	9.000311002	8.874073491	10.34462552	12.5532974	7.985972862	9.488438151	8.409770509	9.460966666	9.803247332	10.80700166	9.280123516	10.42289551	10.37016037	9.334475109	8.233932252	8.781232734	13.36685327	10.78569895	9.712552479	8.290575743	12.91675069	0	0	0	0	0	0	0	0	0	0	0	0	0	0	0	0	0	0	0	0	0	0	0	0	0	0	0	0	0	0	0	0	0	0	0	0	0	0	1	0	0	0	0.02	no
PF3D7_1321600.mrna1_1	11.99067054	7.960145903	11.26006209	7.822753594	7.329047288	9.543264619	5.905379758	9.374740124	8.620068125	7.642500345	12.01077211	11.1644559	9.244054904	11.02060957	7.629278287	9.749061262	6.854356899	8.796606727	11.56687202	6.229810663	10.70906174	12.62749068	7.493953912	5.422829383	8.56169813	8.220366313	7.643449616	10.87556107	9.03336485	7.178396205	7.465955413	11.52811808	7.511462113	7.604048765	9.44274321	6.163436431	9.66149268	9.808062353	7.751759746	5.285399073	10.61835641	9.38503638	11.11118504	7.802870848	9.726970916	6.769760301	9.434296607	9.459091047	6.547796543	11.04673097	12.95232294	8.238210641	5.682305927	8.682742524	8.917667482	8.732835534	9.323777075	9.628289768	11.00680445	6.514605494	10.70682596	10.7160656	11.51131479	7.939534426	6.157496102	7.736519857	7.905868673	7.863546779	6.570699139	5.793601443	10.27780817	11.10956257	6.102065214	10.80303116	9.963010814	12.86575781	8.191007163	5.541028063	8.289948964	8.5589397	8.429286197	8.189022168	4.634328237	9.666379889	13.83097138	0	0	0	0	0	0	0	0	0	0	0	0	0	0	0	0	0	0	0	0	0	0	0	0	0	0	0	0	0	0	0	0	0	0	0	0	0	0	0	0	0	0	0	no
PF3D7_1321700.mrna1_1	8.642500211	11.15946447	9.569810966	11.09576419	7.50710607	10.04765126	7.015281356	10.53992927	12.78229588	11.11238169	8.48033945	7.949796531	8.978136818	7.021161789	9.8786506	10.33331485	6.333808878	11.71873127	10.69913338	9.054407733	8.436527544	12.15843879	9.05576121	6.008547382	11.02192242	9.280884178	11.50280572	9.971221426	10.19565723	9.825795567	10.75125546	9.418034982	10.3528661	11.90618177	9.555028239	8.335871095	10.94001412	13.23767027	11.20959508	11.86038778	10.61341288	9.423155879	7.444627811	9.496268611	13.93371666	6.18496062	12.00550001	9.990055775	10.97261578	9.102494271	12.83251741	9.832697903	5.586957104	11.26433569	9.59310317	10.73313704	6.7440868	11.16349522	10.72007687	7.017919757	11.18430169	11.17229722	11.36922354	11.1489742	11.77682396	10.19076776	8.886239935	7.295831844	9.966254554	9.958578123	11.77342542	11.3712147	7.372259664	11.64568262	11.14313866	12.99589521	11.66421509	11.67686789	13.02829935	9.342847136	8.069354742	11.05230344	10.51617408	11.16891351	14.02115762	0	0	0	0	0	0	0	0	0	0	0	0	0	0	0	0	0	0	0	0	0	0	0	0	0	0	0	0	0	0	0	0	0	0	0	0	0	0	0	0	0	0	0	no
PF3D7_1321800.mrna1_1	9.325192203	7.158255612	9.461209516	5.435982472	6.698055028	7.06111017	6.277780234	7.356788289	7.389860214	7.004914374	8.910197976	7.62257179	6.299870999	6.024030414	7.895832727	10.69225091	7.251427921	9.646932718	10.30847818	6.804549806	8.757541655	10.87209852	7.187889907	6.367473758	7.00842782	8.588361322	6.976274264	9.018342999	8.721756104	6.297183389	8.335056	9.937649488	8.814197253	8.604355656	7.629263476	7.423036614	7.024768045	9.07374285	7.927005268	7.72643917	9.329913093	9.114739694	8.227257135	7.935174043	13.87117321	8.881849915	10.83379353	7.915757989	9.019800851	9.369761278	11.65009474	7.51260662	6.959063641	7.703315808	9.323762874	7.85489445	8.267886819	10.71484158	9.852177101	6.400003261	8.968259814	10.61330772	9.43411547	6.515192245	6.697253062	6.493042636	7.44120442	7.611272594	7.427561758	8.72218376	8.21601089	9.779267983	7.221640147	9.867683336	9.270520033	10.74029845	6.766397509	7.13865412	11.25780469	8.445616756	8.932845295	7.464669301	8.742363094	7.477397242	11.46736785	0	0	0	0	0	0	0	0	0	0	0	0	0	0	0	1	0	0	0	0	0	1	0	0	0	0	0	0	0	0	0	0	0	0	0	0	0	0	0	0	0	0	0.05	no
PF3D7_1321900.mrna1_1	8.644790914	12.96234297	11.42916974	6.994733458	8.285326131	11.71328251	11.31435047	10.51926709	9.325764733	10.24776405	8.049154577	13.82079317	10.9509351	8.828924264	8.915826582	12.42688857	6.985478415	9.237459521	10.34660671	8.001738645	9.955706337	12.19472898	8.731121878	7.049785674	8.644451646	8.174271843	6.470101968	9.182513181	6.87147687	9.402308141	7.426594295	11.30587467	7.640970108	9.869231036	11.48625102	11.12325251	10.35340253	9.820038229	10.16664565	9.143150827	12.27769393	10.60000688	8.677944271	8.967904177	13.18767579	7.25916337	9.501271689	8.706725967	8.28179637	10.25428031	12.38364707	9.074129951	6.759485816	8.819767496	8.698428997	11.38392114	9.099317113	7.372837964	9.360573482	9.232759303	9.876364761	11.10526503	11.95230697	5.971466316	7.333208115	10.29786562	10.79138646	9.800984366	8.371497095	8.313643918	10.14488438	9.556981719	9.368214044	10.10784081	10.90911121	12.95895623	6.101527627	7.21686087	7.928384892	11.78477447	10.75513756	7.301956247	8.39968956	8.682478579	14.11235977	0	0	0	0	0	0	0	0	0	0	0	0	0	0	0	0	0	0	0	0	0	0	0	0	0	0	0	0	0	0	0	0	0	0	0	0	0	0	0	0	0	0	0	no
PF3D7_1322000.mrna1_1	7.015294307	7.152675159	8.802992679	4.925929881	7.11587003	8.986787807	6.323867509	7.220768044	6.993347802	9.189599005	6.932003323	6.431379808	6.151492175	12.81084015	10.30119108	6.131795593	5.575034882	8.991624556	9.708947811	5.80132841	7.876019009	9.109977106	14.51426254	4.656816719	7.889898349	6.563869722	6.830832707	8.385423895	8.156704077	10.77975318	6.427611553	8.964440613	5.642599055	7.717003791	8.959545464	6.315807047	6.684435448	8.272938829	8.662533345	4.388837402	6.753864897	6.380374809	12.55017756	10.32660465	6.522298543	5.425806479	9.208143043	8.911888481	5.995088062	7.796334824	9.771813591	14.62746046	5.131665319	7.485570237	7.024096284	9.460546243	8.699061231	8.470593519	8.854254531	7.1917617	6.590226593	11.61557824	6.800594993	6.817852488	6.317931107	7.416816378	13.47382085	6.915552005	5.438790664	6.906084523	7.404300707	9.023435597	6.454334296	6.976079113	11.63223594	8.479156456	7.434794514	6.378407403	7.544228123	6.973206689	6.816847528	5.298327029	6.714557834	7.841740166	13.22232028	0	0	0	0	0	0	0	0	0	0	0	0	0	0	0	0	0	0	0	0	0	0	1	0	0	0	0	0	0	0	0	0	0	0	0	0	0	0	0	0	0	0	0.02	no
PF3D7_1322100.mrna1_1	11.65177584	9.32809759	11.0482352	13.63736989	8.399325417	7.100919428	8.590441136	8.279831991	8.218729078	10.49535277	11.2802975	7.560779411	11.23364351	9.620926101	9.497446788	11.67357633	6.724656107	9.610537766	10.23003489	7.294739837	8.238803788	6.429914996	10.00327843	9.277729599	8.301133366	6.472421012	7.043272994	8.09762141	9.561774476	6.799462739	13.27269355	10.7175779	13.36956567	9.06521888	7.142007776	8.770701998	8.253522287	12.10219608	10.18896176	9.367056134	6.294974143	11.30608272	9.231886524	9.358089826	11.84198079	7.360732894	9.683853835	10.33230522	7.701909416	8.666962291	7.067510965	10.39275958	9.029559982	8.334891632	7.458177805	9.683550657	11.67521478	9.897594676	8.602798083	6.434469027	7.915033155	9.466718469	7.803081857	6.604959437	8.887925801	7.486858354	9.65114316	7.672910833	7.486616072	8.849917144	9.216886959	8.528076706	6.838471874	8.050819816	8.869130122	8.83079765	7.081137253	8.990227895	9.433506942	9.406308506	8.065534584	6.850545241	9.302286619	8.799571399	12.95443045	0	1	0	1	0	0	0	0	0	0	0	0	0	0	0	0	0	0	0	0	0	0	0	0	0	0	0	0	0	0	0	0	0	0	0	0	0	0	0	0	0	0	0.05	no
PF3D7_1322200.mrna1_1	7.76241617	10.79180604	9.266848906	13.87845001	10.2003479	8.797264669	8.16459041	6.829662225	8.04626042	7.579497182	6.636302365	6.704646085	7.950663204	8.229255823	7.372627616	9.525571216	8.703686448	9.056136084	8.547231008	8.09266863	8.509338917	8.863613325	7.39548621	6.621270036	8.583305179	6.177347324	6.727014064	8.17947168	7.483672729	7.568854054	13.68224147	8.82167765	13.43567425	9.886663208	8.670499292	7.647352184	6.96660793	8.783413348	8.042814819	7.077955379	8.968164354	8.587448106	8.607018209	7.566721242	9.38679462	8.377087732	9.916669149	8.690202183	9.915288312	8.781161388	9.061497503	7.518879232	7.069694201	8.141338759	7.475976782	9.425280157	8.310278152	8.855940762	7.972404098	6.919564836	8.059662772	7.919922602	8.963672955	5.748430869	7.188169492	7.416928229	7.788169006	8.662533665	8.023221206	8.312841075	7.569246769	8.272849774	6.948361943	8.375709402	8.29107381	9.320444049	6.172060427	7.027583513	9.592737664	8.643818343	9.433189078	10.79475272	8.621538058	7.906816302	11.53797256	0	1	0	1	0	0	0	0	0	0	0	0	0	0	0	0	0	0	0	0	0	0	0	0	0	0	0	0	0	0	0	0	0	0	0	0	0	0	0	0	0	0	0.05	no
PF3D7_1322300.mrna1_1	13.69007499	12.90467406	12.38292309	10.62541902	10.65210558	11.70508836	10.21444325	9.826811701	12.68739852	12.6213904	13.56815216	11.37379642	10.3273826	8.491419843	9.221039644	11.63452223	8.519205118	8.839905174	11.99202852	10.48957319	11.16094781	12.4454711	11.00499789	9.32880394	11.35144401	9.909087114	11.65765542	12.79580417	8.595863621	11.64322207	10.21531651	12.41796573	10.95051958	11.82166733	11.64067893	9.519172969	9.386190817	12.67228702	12.61040139	10.40618864	13.49252308	10.30536372	8.892950378	9.074224464	12.91848829	8.261722376	9.191370382	10.98503465	10.85220666	11.05459073	11.42554607	11.04433869	9.197606845	11.54527464	9.956245855	12.11948576	9.859521433	8.873960827	13.34762264	14.21699693	12.62329086	12.84746046	14.21697117	11.8559208	8.046754422	11.94700286	10.51865906	9.174901746	9.52935196	7.867364509	10.38713588	13.19786351	13.81946817	12.75122417	12.19266143	14.51828604	13.2661512	7.764887608	10.20220272	11.39437675	9.746726439	10.91120525	8.128090267	9.246323759	15.45357934	0	0	0	0	0	0	0	0	0	0	0	0	0	0	0	0	0	0	0	0	0	0	0	0	0	0	0	0	0	0	0	0	0	0	0	0	0	0	0	0	0	0	0	no
PF3D7_1322400.mrna1_1	8.291993886	9.249977635	7.144555195	13.57163878	11.13547427	10.21632194	8.527969366	10.35480359	10.10812793	10.59092049	8.645494577	10.82856693	8.067970739	10.93882977	9.816122888	9.982221005	9.067824583	10.01682288	11.77036277	8.663372678	10.02812363	10.40711727	7.907921562	11.5215405	9.072377487	8.526719333	8.595063984	9.852404288	7.619730319	12.33344191	13.63378335	7.271330088	13.24703774	9.249752141	10.3590664	8.780246296	10.11237052	10.22891613	10.20087959	9.05992321	9.248334115	8.057675473	11.11270515	9.16273032	9.942460469	9.364879795	9.880304428	11.98822219	8.005083102	10.40092337	10.90658501	8.02106285	10.91105241	8.858716814	8.80704363	10.08911384	13.16175322	7.893642682	10.97746832	5.831744142	12.11451234	11.00184727	9.385685423	8.640097908	10.44575589	8.613419932	8.069041528	7.801619941	10.25717931	7.894550068	9.098236847	12.26623988	5.505648399	12.6992974	12.18633503	10.55251732	8.474448167	10.41105668	7.735419571	9.104818122	7.836183014	8.1389849	7.850208854	8.994753978	13.28429708	0	1	0	0	0	0	0	0	0	0	0	0	0	0	0	0	0	0	0	0	0	0	0	0	0	0	0	0	0	0	0	0	0	0	0	0	0	0	0	0	0	0	0.02	no
PF3D7_1322500.mrna1_1	6.684990567	11.59090861	14.48481422	5.56682564	5.404195377	6.464753395	6.556878888	12.35227054	10.04514656	6.552123594	5.988729287	11.45701154	12.45888519	7.135962675	14.64715974	9.673686101	11.97837589	12.46185918	6.830139483	10.09565214	6.362508556	11.39862492	9.470535924	7.743698431	11.09248314	5.556362037	10.18700101	8.245816617	11.16598235	6.533747904	7.505270196	14.43999994	6.095278508	8.850985442	8.022066312	7.013991458	12.88351456	10.58385093	5.847174007	6.196953066	12.38386743	13.17704612	7.707057586	14.6774458	9.40266828	11.83718959	12.3856284	6.588531461	7.55056973	7.06250619	11.53637299	10.34915481	6.880959962	10.9322127	6.371569353	11.43152388	12.04918176	11.20523956	8.210056332	5.924665682	8.322709799	12.19936961	6.766642064	9.474500012	7.598015331	6.759002459	8.608388592	12.65462601	12.16388003	11.42450452	12.74972129	8.451565026	5.862248525	8.20090127	11.65709114	7.802539741	9.664769795	8.215199563	7.508259382	6.237915345	13.48208786	9.029708753	11.33796234	12.35990661	16.06366336	0	0	0	0	0	0	0	0	0	0	0	0	0	0	0	0	0	0	0	0	0	0	0	0	0	0	0	0	0	0	0	0	0	0	0	0	0	0	0	0	0	0	0	no
PF3D7_1322600.mrna1_1	6.261030126	5.104531074	7.86990168	5.021313624	5.850415062	6.44376726	5.478378685	5.842402514	5.400474921	5.823476524	4.947848668	6.166536081	5.730984921	5.327342701	7.102768268	5.906699519	6.757302414	7.424512878	7.056200724	6.288114573	7.213634751	6.370199017	6.815244419	5.541535026	5.931793993	6.454739055	4.747477813	6.522332609	6.724676105	6.138675982	11.58043683	9.601588119	11.42433456	9.984342327	8.784452142	9.312608693	6.315448855	8.547812216	9.761560442	8.785302739	5.937457916	9.088914303	8.107985072	8.883371378	7.532914532	10.26214828	12.68317034	7.826897635	8.417521744	9.661445576	8.338450538	9.019936201	7.083605692	6.903300487	9.201139903	9.925823031	7.505534828	12.24910035	8.084731484	6.490031272	6.426423892	8.751905969	6.74508603	5.279078879	6.192949923	5.14747962	6.312332206	5.718643349	6.386474439	5.844580848	5.625174682	9.194572959	8.485193523	11.40458581	7.83707648	9.195052093	7.243493585	7.153946388	8.974867122	6.481669653	7.945735744	6.326200542	5.945471557	7.870448013	8.37948618	0	1	1	1	1	1	1	0	1	1	1	0	1	0	1	0	1	1	0	1	1	0	1	0	0	1	1	0	1	1	1	1	0	1	0	0	1	0	0	0	0	0	0.57	yes
PF3D7_1322700.mrna1_1	13.22736146	7.494745899	10.81940481	12.20194074	6.836839039	9.151017332	6.764157299	7.702338715	9.183702218	10.23245033	13.10011234	9.098322557	7.251508249	9.575029849	8.641660397	11.96005636	10.12407072	8.975717687	12.38279489	9.526362804	11.1330688	14.38773789	8.304284411	6.931069677	10.11958528	10.60213296	9.790511018	10.57332375	7.659009071	10.35872838	11.43090803	10.98282698	11.37478361	10.13732201	9.332444765	7.91218829	7.379203642	10.21455661	10.18197159	4.478340768	12.6630646	8.180890864	9.916786453	8.533597231	12.32195762	9.826335531	9.486717681	9.596972377	9.778489689	11.38970446	14.52544156	8.608865274	7.031755827	10.2458836	11.03472937	8.670136523	9.764980364	11.5737548	11.28627824	9.619791581	12.59754362	9.46517707	14.59338469	9.914144389	8.615626446	8.632915811	10.67822074	9.941604552	8.008994169	8.205436174	11.18092192	11.17224404	9.468582134	12.71983844	9.846244041	14.71728267	10.4486687	8.469592866	10.19737987	11.76001598	10.69298958	9.633442114	9.01058566	10.06452725	14.88208017	0	0	0	0	0	0	0	0	0	0	0	0	0	0	0	0	0	0	0	0	0	0	0	0	0	0	0	0	0	0	0	0	0	0	0	0	0	0	0	0	0	0	0	no
PF3D7_1322800.mrna1_1	6.088551938	4.576702586	5.213643707	5.089527528	5.864010405	5.535614897	4.925679483	6.301358197	6.650494844	5.785674222	5.671032803	14.16611352	8.605800286	5.470609717	6.033857776	6.017053312	6.172388207	6.828928893	7.461743254	6.819987185	9.871877125	5.373814125	5.684684505	5.197725199	6.77436093	4.918785937	5.555560171	5.456209263	6.77934097	9.915253732	4.464406345	5.452478678	5.29940698	10.80763023	5.688980147	5.445106895	6.588196261	6.772065513	6.044581334	5.715878526	5.167354259	8.430043602	6.032558294	5.923567678	5.871662275	5.327499453	6.469982267	7.851227155	8.256240898	10.45859532	6.877896318	6.394031464	5.239718598	6.221863642	4.409856681	5.376538072	6.147210721	7.547441767	6.664248985	7.404539991	6.916814507	6.539589722	5.983335984	5.367472277	5.006496291	4.357200279	7.458201628	7.748434168	6.563911073	4.928212781	7.479788387	6.365304895	8.183815151	7.278127094	6.227538654	5.651969823	5.179312387	3.664368046	7.231950519	8.438112959	8.082910247	7.884197143	5.020305695	7.52486698	10.5095138	0	0	0	0	1	0	0	0	0	0	0	0	0	0	0	0	0	0	0	0	0	0	0	0	0	0	0	0	0	0	0	0	0	0	0	0	0	0	0	0	0	0	0.02	no
PF3D7_1322900.mrna1_1	7.96297947	5.303118712	6.367662601	7.075987775	6.538685339	7.936626368	6.940764483	7.029057443	7.411189217	9.222506371	8.228821051	7.084304997	6.004480108	8.39702542	6.157959841	7.095600413	5.78212475	8.588327972	7.882698109	6.571729998	6.054032223	5.609520536	5.656555606	8.768383453	6.813389959	6.950231165	5.47634188	8.437234511	6.053975948	11.19808702	7.210425617	7.202664563	7.965286693	10.02425331	8.477398687	7.169656717	6.892863656	7.042839656	9.01993529	5.499458528	8.757432547	5.94222535	8.604845526	5.983425155	7.654463118	6.087161647	8.772434449	8.342158627	6.426526826	6.409120221	6.27221451	6.443324822	8.89219488	6.029508924	7.268813177	5.361639519	11.33860944	5.867476973	9.635583364	6.373354413	7.521019896	6.823166911	8.518352062	5.188709613	7.414617859	5.979964056	6.965326365	6.71867684	6.273263351	6.308449083	9.093008429	9.873952735	5.973554855	7.413056187	6.682821408	9.074736562	4.399199523	6.440054643	8.349741653	8.335578895	6.822081783	6.078667194	6.258908138	8.905775848	9.90671656	1	0	0	0	1	0	0	0	0	0	0	0	0	0	0	0	0	0	0	0	0	0	0	0	0	0	0	1	0	0	0	0	0	0	0	0	0	0	0	0	0	0	0.07	no
PF3D7_1323000.mrna1_1	6.923077682	7.348179493	9.029591764	7.131527319	6.060075162	6.342698365	8.553242138	8.45340025	6.025558774	7.798132042	6.758558826	6.275621492	6.51440823	8.256410738	7.055108927	11.99059008	8.00896736	8.31812996	9.72576631	7.306367442	6.690670855	10.18865722	8.476723099	6.753106444	8.488760601	9.93794465	10.73087979	7.249499059	8.785558129	8.777412024	7.381553168	7.99601244	6.927945495	8.606620513	6.400958644	8.474269342	8.018566525	7.425935385	7.771819287	11.16826256	7.236821119	7.827604485	8.682728816	7.047823818	12.03757234	8.639973402	8.835091797	10.07616139	6.914679779	7.997720993	10.68944834	8.532643694	6.418112864	8.731494953	10.69817099	6.826392062	7.622984944	9.019025205	7.889305472	6.058906882	7.468218736	9.114312193	10.52162143	10.02892452	5.989862042	6.794690064	7.604534212	7.336261451	7.837103679	8.170367465	8.965353655	7.913288624	6.200310453	7.614299544	9.962678982	11.73608808	10.34282041	5.212986389	6.556633877	7.274242615	7.718529179	13.30273807	8.378434683	10.28455232	11.58062903	0	0	0	0	0	0	0	0	0	0	0	0	0	0	0	1	0	0	0	0	0	0	0	0	0	0	0	0	0	0	0	0	0	1	0	0	0	0	0	1	0	0	0.07	no
PF3D7_1323100.mrna1_1	9.899430745	9.540143039	8.545402407	14.4772221	5.990915662	5.525539064	4.463443741	10.19311124	5.88877931	6.259342657	10.86164567	2.363017777	10.48103041	4.289508969	5.461214376	11.51117747	4.97887229	9.664787178	9.294758987	7.788963245	5.06777404	5.267467831	5.182876064	4.296040682	7.620593458	4.625606273	3.89466705	5.920270799	4.398594706	4.657152834	14.73401038	8.985346767	14.36598609	4.318541365	5.266445654	5.563658518	9.562145719	6.380831917	6.335494812	4.792168223	5.782697246	10.748226	4.826978382	5.911432936	11.67051056	5.38055627	10.38435739	8.562136764	7.57586703	5.940594959	6.555557041	5.268395726	4.299453161	8.007564042	3.874097096	7.93294153	6.247516118	5.317265053	7.001097881	3.920295818	6.02315721	10.09005693	7.167131404	4.16350345	5.76174491	4.416366857	5.935758899	5.05457579	4.932496357	4.193778205	5.472002407	7.010208791	4.399063016	5.873066848	9.967707423	8.372037559	4.666216799	6.481409694	4.846431699	6.475845345	6.062027222	4.206499761	4.617511074	4.422281803	13.15962293	0	1	0	1	0	0	0	0	0	0	0	0	0	0	0	0	0	0	0	0	0	0	0	0	0	0	0	0	0	0	0	0	0	0	0	0	0	0	0	0	0	0	0.05	no
PF3D7_1323200.mrna1_1	6.420073469	6.333213652	6.244404213	10.523143	5.982322847	5.455785311	5.811831032	6.348183656	5.951930156	8.497239598	7.771686232	4.838915766	8.355276605	9.288807097	6.371194019	7.67401602	6.155902895	9.234974785	8.198371672	7.653157918	5.112901412	6.194405646	6.072689717	6.999075126	6.375083529	4.659738682	4.874514287	6.285719657	6.287766757	6.164082237	10.44052853	6.461156926	8.422944122	8.516872601	5.471041575	6.32194213	5.627160839	7.087917803	8.49703927	4.702477545	9.042444123	7.73342517	9.370236489	6.664300742	7.477188551	6.08208483	9.522854216	7.455185737	8.665174834	6.283779113	7.107219902	6.174275184	6.550099771	6.569998257	5.454551184	5.298787982	5.784243205	6.987587201	7.27474298	6.283208313	7.066788886	8.638611507	6.641877194	5.439564091	5.973489334	4.47924016	5.982320072	6.917645747	5.222407808	5.22580177	5.504491434	7.711979622	5.345366655	7.469217336	8.328032571	7.399098235	4.972241913	5.677187894	6.971812002	7.497189649	7.615098096	7.603899437	5.052843644	6.254506948	9.972958013	0	1	0	0	0	0	0	0	0	0	0	0	0	0	0	0	0	0	0	0	0	0	0	0	0	0	0	0	0	0	0	0	0	0	0	0	0	0	0	0	0	0	0.02	no
PF3D7_1323300.mrna1_1	5.801124346	5.874677624	8.599647877	10.78226967	6.429545629	9.352290463	6.013900015	8.096820227	6.92837028	7.476926726	5.933698008	6.657988457	5.965173864	8.34561936	8.144329972	7.07427721	5.931445259	7.343519336	9.14851485	8.088783195	8.91957272	9.458761389	6.518442816	5.722546469	7.123148722	11.71673827	7.38092408	7.644906813	6.446545015	8.407287703	9.877371803	8.076273344	9.623976549	6.249659103	9.391491065	6.017285701	7.789398465	8.022739758	7.124979455	5.651307818	11.25751934	6.042196636	8.50511647	7.97944113	7.211833315	6.902809749	8.401652982	8.470864333	8.448815238	9.110096755	9.830032113	6.875005977	5.730728109	7.136539894	12.10528761	6.647027063	8.0592695	7.803888479	7.709168512	5.700363417	9.850147119	12.25253199	7.969102294	7.597126407	6.031970369	5.57200515	7.879976018	6.142200803	7.347244108	8.139324932	7.013392884	8.142460651	5.154448265	10.15108898	12.73949479	8.775359698	7.590086903	5.144158035	5.816634443	9.597365816	6.300239476	7.32091359	6.789218227	7.022370765	11.60021167	0	0	0	0	0	0	0	0	0	0	0	0	0	0	0	0	0	0	0	0	0	0	0	0	0	1	0	0	0	0	0	0	1	0	0	0	0	0	0	0	0	0	0.05	no
PF3D7_1323400.mrna1_1	8.469194668	5.869144234	7.558690024	7.250531385	6.041376964	7.822474491	5.625204004	7.678690397	6.41572852	7.019372204	8.29176726	5.951231489	11.08554635	6.931159194	9.036131485	6.198519282	8.104735621	9.16557216	9.38752931	6.70378094	7.724855111	8.63900724	11.33890345	5.945481601	8.083122151	6.501124987	6.496759154	8.638661279	7.670727057	5.775030737	7.384449089	7.613848311	6.408883898	7.787666088	7.225119359	6.222934945	7.696928478	7.689273005	7.078363482	5.787103436	9.611433895	11.36949923	7.599404981	9.327872475	6.137111111	8.043476198	9.55807741	7.736835514	6.883062935	8.050680025	9.448020994	11.63729923	6.490513599	7.939088256	7.237150162	5.993727351	7.744086337	8.310319478	8.740684067	5.672277735	7.331220768	7.8379961	8.04697251	5.827896312	7.086047642	7.707243934	9.908234937	7.646414082	6.398460735	6.46098684	7.966047127	8.467852312	5.803471219	7.406058874	7.996376764	9.4206118	6.372750266	6.570169942	5.954692277	7.137394575	8.232904276	8.963064981	6.205430536	7.750999247	11.00457996	0	0	0	0	0	0	0	0	0	0	0	0	1	0	0	0	0	0	0	0	0	0	1	0	0	0	0	0	0	0	0	0	0	0	0	0	0	0	0	0	0	0	0.05	no
PF3D7_1323500.mrna1_1	8.370305217	8.936908561	7.630692516	6.869092877	6.68514756	6.511405487	8.645022675	7.816680524	9.633632621	9.045065649	9.96600609	8.168946727	9.418522949	10.93045702	7.538090832	10.03863754	12.42407955	8.295810524	10.56926782	7.73754103	9.125978124	7.428301284	6.829853274	6.423976835	8.15693153	7.846191149	11.89412744	8.046158729	11.79453833	8.038549133	7.179619875	8.3660454	6.643067884	8.694218176	7.124288787	8.554227474	8.430557495	9.584324143	9.536492936	6.214738559	9.421190067	9.440835692	10.67238439	7.432958882	9.997571467	12.07225089	8.574121005	10.08004926	8.434462978	9.38366491	7.839566527	7.238501824	6.20812109	8.070989115	8.245032434	8.488886878	7.308405133	12.48959065	9.020409316	10.41651281	11.83102269	11.24175176	6.334004871	11.80972034	8.80514078	6.759227316	8.565144006	6.753164359	7.919812726	11.8166968	10.19562242	8.879543147	10.25391597	12.49162803	10.8054508	7.906755517	11.94461163	10.00991023	6.777833948	9.768320866	7.194041699	7.082799036	12.10419541	12.96021187	13.34207802	0	0	0	0	0	0	0	0	0	0	0	0	0	0	0	0	0	0	0	0	0	0	0	0	0	0	0	0	0	0	0	0	0	0	0	0	0	0	0	0	0	0	0	no
PF3D7_1323600.mrna1_1	5.766483538	5.34663879	4.64575966	7.221712093	5.313217763	8.516327536	4.993395336	5.52174242	5.729947323	13.3564279	4.915309527	6.691309272	5.53100768	11.2081538	5.859425092	6.917596792	12.07720958	11.48697025	6.680731897	9.208665497	5.384470469	5.880554171	8.117056865	6.351575445	8.125256573	6.393521745	7.763548073	7.461716023	5.659440172	5.615650196	7.260048135	5.351144563	7.325838318	6.198237892	6.824267278	4.762200732	6.49526201	6.94635833	13.45487672	5.05371091	8.827202722	5.741396879	11.49079309	5.716224651	6.585725686	11.84586209	11.56536906	5.903926794	8.075934463	6.160543706	6.013633037	9.221221691	5.670564073	8.063099587	7.33279758	4.790984072	14.20079879	6.229628339	7.646973779	7.404864123	7.58179184	7.233527426	8.651135308	6.83540009	9.384188096	5.245034741	8.458021219	7.957434356	10.27033686	6.167790354	7.147895471	7.736165159	9.233157959	7.997514361	7.652252123	9.57981227	7.282549492	10.40833262	5.607153541	8.063844693	8.5944612	6.308121237	5.646855916	7.647299744	12.45183254	0	0	0	0	0	0	0	0	0	1	0	0	0	0	0	0	0	0	0	0	0	0	0	0	0	0	0	1	0	0	0	0	0	0	0	0	0	0	0	0	0	0	0.05	no
PF3D7_1323700.mrna1_1	7.114994867	6.89432417	9.078407199	6.845657236	6.66623857	10.07446349	7.40160558	7.36192727	7.198150982	8.792760401	6.380421187	7.477238653	7.843609601	6.456767956	6.957826661	9.593025198	6.880278931	7.798577216	7.008560265	8.347260966	5.851454738	7.429000338	10.84643094	6.811090839	10.20805439	5.788670396	6.314732239	7.585002163	7.100000223	8.300386509	7.962248633	9.157013302	6.931304086	7.591531652	9.690852026	7.993020033	6.944836361	7.532581511	9.099677751	5.52012504	8.014247998	8.272134188	7.231584003	6.507535184	9.229734827	7.410477329	8.760830453	6.532613703	8.846437205	7.353417479	7.725593281	10.87846679	6.030918788	10.40988057	6.473059523	6.804719003	7.247711645	7.729235674	7.911871712	6.281938365	8.255181939	10.55305593	7.825232138	6.803201099	8.207949271	5.349351737	9.982229892	7.776896796	8.917197156	6.54905788	6.16223995	8.057764749	5.768906365	8.675038179	9.884739378	9.194758719	7.141901592	8.275799622	6.15935328	6.612952322	8.290834625	7.501170993	6.311243178	6.376742896	11.01160378	0	0	0	0	0	0	0	0	0	0	0	0	0	0	0	0	0	0	0	0	0	0	0	0	0	0	0	0	0	0	0	0	0	0	0	0	0	0	0	0	0	0	0	no
PF3D7_1323800.mrna1_1	8.119226895	7.244378908	7.497642674	5.137196986	5.612074835	6.902047379	11.07957721	13.38777438	5.742237135	6.585668668	7.854056788	5.887998069	6.115065789	6.012102773	7.121464495	9.80708989	8.60843948	12.73878929	7.676542857	5.395956581	7.64339609	7.563043006	6.776331838	6.282373228	7.330093589	7.019482021	4.951254783	7.419241292	7.36422871	11.43249322	5.737143815	7.522572131	5.701782549	6.219501124	7.446005225	11.33507085	13.30745745	7.926156257	9.381035059	6.811171533	7.048595502	7.125723723	7.420548409	7.852955236	9.791886989	8.329510449	11.77249141	6.720349165	8.015152703	8.483201679	7.989778595	7.444758593	5.612299504	7.839338912	8.588253925	5.37526809	9.044506247	8.028861651	7.766623882	5.779294681	11.88988894	8.453182561	6.502898011	5.085243499	6.062318319	7.336725913	8.072401047	6.844361144	6.084872406	6.564469318	7.576426	7.384554291	8.761031992	11.96043891	8.111251746	8.084077751	4.987798601	5.79720253	8.018786774	8.729490572	7.027524787	9.844183992	6.510516353	7.258840839	12.19986301	0	0	0	0	0	0	0	1	0	0	0	0	0	0	0	0	0	0	0	0	0	0	0	0	0	0	0	0	0	0	0	0	0	0	0	0	0	0	0	0	0	0	0.02	no
PF3D7_1323900.mrna1_1	9.403252458	9.20779794	11.73967465	7.24634925	7.953543666	6.973888127	8.870280853	6.130811851	6.976376625	6.243151422	8.720097438	10.14232811	6.963653831	11.90071269	7.261128807	9.180065324	8.075535722	10.86280741	8.065095451	10.88186899	8.685153269	9.245787272	9.785006731	7.48016517	6.545814865	5.858618498	11.88426999	8.798971337	7.231328558	8.918237687	9.942173874	11.74285299	9.480842077	8.383173323	5.818159127	8.615983835	6.380734472	7.895255973	6.135162874	4.154423497	11.72341779	6.69016057	12.01297505	7.813313772	9.058572996	8.517346444	10.83091528	6.683937013	11.32884708	8.886688974	9.566623545	9.850124914	7.31159623	6.758694377	6.510995502	9.761067636	8.872404622	7.841881533	7.905125755	6.08253338	7.446758694	7.685560424	7.005851879	11.80285986	9.194451257	5.476240424	8.179111196	11.90258366	8.909152727	7.346635696	9.383656931	7.956284373	5.849634624	7.759849919	7.224429602	7.526160403	12.0728597	9.417096998	7.545007353	6.858195015	12.27171669	9.690211009	7.212782341	9.261799293	12.96671436	0	0	0	0	0	0	0	0	0	0	0	0	0	0	0	0	0	0	0	0	0	0	0	0	0	0	0	0	0	0	0	0	0	0	0	0	0	0	0	0	0	0	0	no
PF3D7_1324000.mrna1_1	10.1436041	10.45559882	8.796004833	10.46923821	8.993233468	8.922508807	8.135613141	6.528167046	8.195137079	8.027303674	10.3141059	12.1488859	7.48536678	7.353003832	7.405526082	9.362612164	7.778030232	11.43162231	7.877326953	10.25996208	11.5877281	11.83025973	11.88416787	6.164249777	8.902131206	8.910651919	9.561712421	7.760097965	11.60065655	7.591788613	8.965599287	8.770046378	9.308910532	11.60564413	8.800807602	7.948210959	7.142440836	8.978225512	7.90445154	7.253006826	10.03946865	8.153049145	8.485032097	7.42403394	8.743132402	8.003101303	11.37396871	7.003911397	10.82157772	12.11216617	12.23929873	12.88020706	5.853385987	8.943222644	9.095600719	9.947567176	12.64182959	12.02636552	7.751088415	6.607356079	12.0010417	10.48835162	6.983914714	9.164583273	7.812933155	7.286757636	10.87187458	8.215756433	8.547744038	12.43282027	6.963877406	9.017985299	7.459915054	12.01933278	10.32357715	8.122768766	9.195310157	7.974924501	7.763684205	9.716388567	8.549366904	8.624397091	12.68637621	8.034340328	13.57809801	0	0	0	0	0	0	0	0	0	0	0	0	0	0	0	0	0	0	0	0	0	0	0	0	0	0	0	0	0	0	0	0	0	0	0	0	0	0	0	0	0	0	0	no
PF3D7_1324100.mrna1_1	8.340906018	9.701482654	10.46170253	10.28089245	7.666556805	9.645134473	13.84354787	7.500875776	10.80870948	9.18206181	8.855229908	12.20296904	8.108284478	9.201047043	9.742737779	7.898125633	6.728796306	9.148734858	12.7601405	7.274903101	12.21369792	13.38625614	9.747156518	10.75300955	9.270617807	7.266519868	6.39305563	7.002040324	8.317416853	11.23984661	10.01274918	10.22977787	9.639069072	11.06092571	9.049317297	13.26458486	7.56966619	11.35000076	9.719922936	8.846694366	11.38807213	8.262871449	9.518405955	10.20929014	8.861544082	6.715309833	9.705604882	10.18973595	7.926569775	11.93786621	14.50157196	10.10153297	10.68197387	9.254315838	8.568415091	7.016956915	8.79713399	9.789699799	7.904437115	6.750643707	11.23062245	8.85500932	8.165232921	5.828947682	6.428845495	7.505731624	9.179832166	7.704792243	8.465319533	8.180749199	8.216337611	8.249220103	6.013058335	11.30361628	8.903046135	8.891589793	6.661814298	5.41016568	9.208259327	9.711852244	8.168275656	11.55913203	8.427624574	8.375132564	13.82829934	0	0	0	0	0	0	0	0	0	0	0	0	0	0	0	0	0	0	0	0	0	1	0	0	0	0	0	0	0	0	0	0	0	0	0	0	0	0	0	0	0	0	0.02	no
PF3D7_1324200.mrna1_1	6.558247635	6.358121021	6.309374913	13.65595469	7.125229173	6.552025154	5.83651171	5.639787749	6.559618335	8.574399515	6.568838708	4.544248824	6.216056443	5.767403739	9.224426128	9.723443953	5.670550196	7.513052315	7.298891789	6.318682547	5.271995565	6.473441877	5.582631113	4.502774843	7.133665678	5.766034806	4.643547977	7.669593329	6.885209532	6.782204494	13.48782104	7.544087972	12.58381243	8.078351223	6.42959568	5.994370777	5.67291462	7.154600225	8.612868087	6.653437428	11.64452586	6.174566529	6.246148235	9.313034322	9.326310097	5.829938502	8.478323816	7.479705702	6.181099776	6.370654272	7.3589979	6.202671271	4.52667007	7.05586236	6.310685603	6.902455412	7.811651216	7.376242405	7.979014527	7.269258637	8.541480305	13.05856908	6.393762428	5.287933797	8.612422802	6.39940839	5.952997864	7.618757032	6.124883331	7.205595897	10.11474272	8.243946659	6.564843963	8.989675968	12.51771119	8.057586513	4.956539673	8.464702359	6.640848233	6.546133591	8.436834395	6.15654921	7.449863883	9.557207739	11.87404363	0	1	0	1	0	0	0	0	0	0	0	0	0	0	0	0	0	0	0	0	0	0	0	0	0	0	0	0	0	0	0	0	1	0	0	0	0	0	0	0	0	0	0.07	no
PF3D7_1324300.mrna1_1	7.590827389	13.29349581	8.019930539	14.5346443	8.106609675	8.263588698	5.128372534	9.865400149	13.75470651	9.737174973	7.066664342	6.520778153	9.286649064	8.528282702	7.834319195	7.15857909	6.069282066	13.0273368	11.43996904	11.52975528	9.526084146	12.28422489	8.718448196	6.070587526	11.9897962	10.72808422	13.18843267	9.737457023	9.323969151	7.09516771	14.16830087	7.271957272	13.91776892	12.17571353	7.763655672	6.018651254	11.17712316	13.92228035	11.31592613	13.68844381	12.99087044	9.574770442	8.787836475	8.522230358	7.731871758	6.547638018	12.73051754	10.68063172	12.43028068	9.459077086	12.41324224	8.904966426	5.774979045	11.86115726	11.63352328	10.57928495	8.882263351	9.167150141	9.576808422	7.291332108	9.762249826	7.97998656	12.68982102	12.69285264	8.586041602	10.38284774	8.585494745	9.144426733	7.252123341	12.29601462	11.67918992	9.124991101	6.750823944	10.17852939	8.306678044	13.28573195	13.07559453	8.021498318	14.96247629	8.611086924	9.561244472	9.737824205	12.3721309	12.04954522	15.60255368	0	0	0	0	0	0	0	0	0	0	0	0	0	0	0	0	0	0	0	0	0	0	0	0	0	0	0	0	0	0	0	0	0	0	0	0	0	0	0	0	0	0	0	no
PF3D7_1324400.mrna1_1	6.772420902	6.794281983	8.571348027	7.409849083	8.969918526	6.691388902	6.232309165	7.219714964	7.849502555	6.382171598	6.856567519	6.496413773	10.55581908	7.427971114	6.750154551	8.321381437	6.613837768	8.929818236	7.236885278	7.883096598	7.190927339	7.868866427	7.915826586	7.39768983	7.246667607	6.818524454	5.661123654	9.728155341	7.898828945	8.117337774	7.159120882	8.526368892	7.145578785	9.819418665	6.90450364	7.857984863	7.188294304	9.009395093	6.682484392	7.766857536	9.197457766	10.17581085	7.770280813	6.229909639	10.63517123	7.165429018	9.17164301	7.121176993	6.781896616	7.59292706	8.454069613	8.413248649	7.579835989	7.602252892	7.356978667	9.59960627	7.454186391	8.757428009	9.656959985	5.586230784	8.145764649	9.295061123	9.977554696	5.660353538	5.733003594	6.627396692	7.61826402	8.537591683	9.466822122	9.240149251	8.410620676	9.494377058	6.102863144	8.52423568	9.417263332	11.06898206	5.928801923	6.377290737	8.313698543	6.808775214	8.903505065	8.163352719	9.364673806	8.521604245	10.82236929	0	0	0	0	0	0	0	0	0	0	0	0	0	0	0	0	0	0	0	0	0	0	0	0	0	0	0	0	0	0	0	0	0	1	0	0	0	0	0	0	0	0	0.02	no
PF3D7_1324500.mrna1_1	5.664205983	5.416625606	9.279245431	11.85375044	9.682078158	6.627210361	5.132108366	8.725140091	8.009261878	7.714206184	5.297273414	5.932077229	7.558514955	7.232141834	7.30422678	8.634995958	4.858224748	9.943765493	10.20072384	5.319997476	6.545377496	6.181318841	8.010479776	9.280347353	6.275020219	12.56002816	3.950405255	7.207685328	8.125145128	8.757846856	13.07773238	9.233340618	13.02494191	9.515588245	6.528245056	6.673892593	8.397844929	8.911027073	7.923685712	6.824141227	10.58643194	8.498761826	7.568952118	7.750153993	8.477244861	5.44505931	10.27504177	9.562266778	5.661379849	7.324633808	7.62102525	8.276866668	8.989218888	6.899899144	12.86166191	6.991632083	7.424994467	8.668707551	8.126819433	12.64541634	7.122475587	9.332557094	6.603107355	4.425669186	6.024572025	5.33164725	6.65876963	9.444835482	5.520740689	6.547577002	11.4362478	8.059932398	11.57677063	7.567259866	8.826641101	7.884585189	4.384481352	5.530752917	8.82629665	6.754206488	10.32572528	7.627135307	6.224081813	10.97739691	13.01560484	0	1	0	1	0	0	0	0	0	0	0	0	0	0	0	0	0	0	0	0	0	0	0	0	0	0	0	0	0	0	0	0	0	0	0	0	0	0	0	0	0	0	0.05	no
PF3D7_1324600.mrna1_1	6.919846135	6.198333386	6.882802829	10.45082984	5.964407529	6.648798312	8.541945837	6.255051605	6.540668806	7.770329861	5.630194319	10.30132596	8.802297373	9.098298844	11.36351823	7.763052174	6.531461924	7.236536291	9.602755823	7.714585281	7.184005481	6.954571555	6.95631281	8.956588862	7.908337697	7.569634424	6.035609537	8.379618574	7.692798019	7.774509351	9.907636125	6.949928778	9.417964156	9.932273392	6.987794264	8.182591537	6.201239293	8.536043579	7.525986384	5.832648699	7.648354962	9.224489847	9.298407066	11.37572111	8.100981332	6.658579209	7.716436097	7.810806764	7.464917287	7.62100942	7.60771468	7.065820093	8.078653214	7.743093891	8.079707459	6.4950203	6.500280758	8.257184555	7.604863807	6.108188576	7.346910742	7.632048731	7.150780596	5.490844901	7.648244337	7.480540003	6.388391698	7.535380421	7.503944244	5.625954854	10.65382945	7.927876527	5.42934508	7.420492935	7.426079821	8.372157274	5.384970757	7.491951616	7.285147987	7.000201546	8.322717678	5.501934791	6.045827402	9.553453166	11.0747395	0	0	0	0	0	0	0	0	0	0	0	0	0	0	1	0	0	0	0	0	0	0	0	0	0	0	0	0	0	0	0	0	0	0	0	0	0	0	0	0	0	0	0.02	no
PF3D7_1324700.mrna1_1	7.1882628	8.640633726	9.005295726	9.805095813	11.6098619	7.071930256	11.82806846	7.529442869	9.914703967	7.932321856	7.141774578	8.056526035	8.440873896	9.098732614	9.004915456	6.870207395	8.994030378	8.200647261	9.5741031	7.453743955	7.955739618	8.219964818	6.405530085	12.80512274	7.257121739	6.688331139	5.921502421	7.749104885	8.692843884	11.16653519	9.265950855	9.055752137	8.604847015	7.065024682	7.596446589	12.26834846	7.279547827	11.21521543	7.640925054	7.597027464	8.590255756	8.553633864	9.163560349	9.314070589	7.242176265	8.991484527	8.821756654	9.414485996	7.435344148	8.043832769	8.825330353	7.266765975	12.6636666	6.950302097	6.454556297	6.669813273	9.408307834	9.069777501	8.019021401	6.982770952	8.954349304	9.094513053	6.092481671	5.669633467	9.020625072	6.833424611	7.665162136	8.027702348	6.25865645	6.966335817	7.993364615	8.375984685	6.822343102	9.308822966	9.042410427	7.232454369	6.022375765	8.633052342	6.413903917	8.884557667	8.406300597	7.861078144	6.51598159	8.020755265	11.99551468	0	0	0	0	0	0	1	0	0	0	0	0	0	0	0	0	0	0	0	0	0	0	0	1	0	0	0	0	0	0	0	0	0	0	0	0	0	0	0	0	0	0	0.05	no
PF3D7_1324800.mrna1_1	5.481849027	7.278118447	5.420464995	9.782005076	6.707005663	9.812652429	5.148693814	6.844308455	5.445164294	10.36772386	4.602435865	6.253714919	7.663449088	12.52420804	6.889737922	9.151635894	5.33685586	6.221903561	7.504493709	5.499308565	6.242930827	6.652206677	5.84707015	4.772349546	7.215217556	5.584844772	7.939878006	6.016139886	8.041138064	6.334961628	10.18131681	5.628786118	10.60512179	8.566013233	10.50379792	5.660186978	6.670135131	6.142701895	10.33346394	5.445862795	9.892326832	7.611398358	12.41871415	6.662675838	9.121184565	6.318148204	6.850051506	9.054847406	5.300086288	5.943550402	7.58559288	6.411562862	4.961159992	6.829794869	6.245854782	6.907148565	9.519073458	8.456898828	6.771111391	5.192916154	12.05995518	10.10502872	8.776611197	8.591572832	8.27188944	9.645976901	6.063772587	5.675815822	5.251244003	7.323466035	7.159277341	6.340287019	5.798737394	12.65096052	9.926895923	10.23851724	8.504846338	8.579137787	10.51125896	5.92122674	5.594500793	8.548792172	6.920976407	7.253724639	12.06705715	0	0	0	0	0	0	0	0	0	0	0	0	0	1	0	0	0	0	0	0	0	0	0	0	0	0	0	0	0	0	0	1	0	0	0	0	0	0	0	0	0	0	0.05	no
PF3D7_1324900.mrna1_1	13.03206609	6.436251867	11.78598913	9.506428845	8.709274615	10.8867766	9.962524133	13.48350977	11.81016596	7.604604643	12.84447515	9.893053617	13.8843065	14.0045169	9.19252755	6.82046488	13.04485883	10.86937793	13.69322075	7.025571861	10.47240224	10.14405801	8.055922293	8.126318054	8.685466371	10.21750088	8.34412779	7.318101371	13.29329818	7.975329597	9.13651226	11.55354918	9.06729734	10.45977196	10.76529614	10.13748379	13.31092584	12.01908312	7.325344304	7.532416994	7.285497873	13.92604202	14.19077097	9.566869339	7.348644845	13.12754686	11.08439564	13.11886353	6.264848646	10.38300997	10.43514279	7.069629726	8.251896089	8.752868207	10.94346585	9.596009047	10.50763653	13.5673979	7.999212114	6.119838185	11.7591608	12.96411128	6.343551898	7.682457905	10.22702932	4.625895064	13.09640863	8.428232985	6.968896793	12.47977738	8.743933886	8.289598589	5.599368423	11.91493902	12.9981738	7.496342857	7.560439816	11.51762407	6.499779994	13.44562075	9.550792312	7.705097045	12.42729181	8.341956501	16.32028002	0	0	0	0	0	0	0	0	0	0	0	0	0	0	0	0	0	0	0	0	0	0	0	0	0	0	0	0	0	0	0	0	0	0	0	0	0	0	0	0	0	0	0	no
PF3D7_1325000.mrna1_1	7.736477664	7.747749706	9.199538053	8.358596873	6.559004779	8.366727474	7.924076136	10.18468558	8.099008776	9.735582263	7.155818314	7.13931529	8.691365452	10.40403751	6.566585884	9.242058235	7.11073688	14.5334372	9.139019814	6.719489684	7.854248842	9.112806026	6.605307726	10.07365954	8.447292562	7.380317907	5.17830554	9.554504076	7.407414979	8.532009885	8.180873161	9.635278969	8.068702676	9.159055329	8.141092055	7.924568004	9.987620838	8.436659373	9.465905778	6.004815957	7.431619049	9.001030457	10.62240458	6.887730057	9.084444691	7.657414636	14.53453398	6.862090922	6.628872016	8.5494354	9.118314905	6.929476492	9.693584474	8.674876207	7.958288918	8.343098896	11.42766013	7.897518718	9.444963902	6.464823557	8.727030398	12.58276946	7.339459292	6.283345536	7.904737698	5.576388818	8.55023013	7.681647573	6.893319336	8.147357606	7.956873501	9.68323619	5.986735806	9.004402556	11.28463584	8.871202054	5.282078217	7.450945075	6.007161899	9.750184991	8.485061929	7.785734301	7.877801161	7.639441773	12.56067613	0	0	0	0	0	0	0	0	0	0	0	0	0	0	0	0	0	1	0	0	0	0	0	0	0	0	0	0	0	0	0	0	0	0	0	0	0	0	0	0	0	0	0.02	no
PF3D7_1325100.mrna1_1	8.739609775	8.287750659	8.654088505	11.48744712	11.54709516	7.312097134	6.785142053	10.07222263	7.873547512	7.881467257	8.430779098	11.9806854	7.442778486	9.986307129	8.883371198	9.989245506	7.247998521	9.77404415	8.253177453	7.439906576	10.34628044	8.941280874	6.061049188	6.042307941	6.969766964	10.75846578	5.0611852	7.73573993	8.635027197	10.37477246	11.40528183	8.852536728	11.11944512	6.937455816	6.43162418	6.561048379	9.676783017	8.861363165	8.178389405	5.191573704	7.468528778	7.482691296	9.566319227	8.481761697	9.622291787	6.994346728	10.57165841	7.459420851	7.641171705	11.49178773	9.395617224	6.899490894	5.790848106	6.713718889	11.29882407	8.127117037	7.965094116	8.873613833	8.439677594	6.287595174	9.265236775	6.662697494	5.56400683	3.864839599	5.213061812	9.627050802	7.425144702	6.985723701	6.750933716	6.170333399	8.68240037	8.316982233	6.934621151	9.747684195	7.363351038	6.589443638	3.991554949	4.249504361	8.874740713	8.625680267	7.918883908	7.054871025	5.904246264	8.736698944	12.69363617	0	0	0	0	0	0	0	0	0	0	0	0	0	0	0	0	0	0	0	0	0	0	0	0	0	0	0	0	0	0	0	0	0	0	0	0	0	0	0	0	0	0	0	no
PF3D7_1325200.mrna1_1	5.143344811	5.752973028	10.24295506	12.15826915	5.671883136	5.70767754	5.150362994	6.389706474	5.805513156	6.622288734	5.246957691	6.16982071	7.237986445	7.491992759	6.701429536	7.238033225	5.510904508	10.06323488	6.662445754	7.852370904	6.220659842	5.979616535	7.225599673	5.501065845	6.188767337	5.359139204	4.415863614	7.91230193	5.563238698	6.656041189	12.22151834	9.898464552	10.86802694	9.718096595	5.64386399	5.3757602	6.013563823	6.770907741	6.89901309	3.951965413	5.454980679	7.354289722	7.957256549	6.357617087	7.19495117	5.805424819	10.11292984	6.211403534	8.336155646	6.160360762	6.219352651	7.333486047	5.317580571	9.164921947	4.891316159	7.63680886	7.938323553	6.345216608	8.658354157	4.493186764	7.422478208	7.877396311	5.400581327	5.041266684	7.680792134	4.660981518	6.536554436	7.573918672	5.747508029	6.586331831	6.434451774	8.683961773	5.035063863	7.849569067	7.933328502	6.697424141	3.963503438	7.279138877	5.98799292	6.661631227	8.00782831	5.406839139	7.068105591	6.132672998	10.5594475	0	1	0	1	0	0	0	0	0	0	0	0	0	0	0	0	0	0	0	0	0	0	0	0	0	0	0	0	0	0	0	0	0	0	0	0	0	0	0	0	0	0	0.05	no
PF3D7_1325300.mrna1_1	9.656751569	10.3332494	9.372835106	6.865948746	7.385066977	11.13394674	7.783459768	9.397726547	9.215574678	10.07427141	9.230675909	10.89568876	8.675094907	8.75882671	9.552565623	14.35566661	8.352464304	9.811143128	9.621008242	8.223052106	8.391302263	10.93740135	8.16064258	7.313597397	8.790075864	7.11089256	7.386461346	8.440037895	7.418021154	7.188994489	7.38209221	8.833871936	7.340627666	8.771093947	10.47814658	8.333528949	9.150269223	9.939395374	9.972655826	8.179736495	11.42223057	8.730906261	9.157297429	9.46525531	14.27834963	8.561802135	10.02348546	8.2014323	8.791519364	8.976029839	11.44142473	8.326041178	7.292692677	8.742900857	8.148510103	10.36027012	9.066326736	8.882019176	8.751647831	9.886947407	10.36885845	10.41440967	10.33645614	5.60148453	6.797201742	7.931158149	9.30010912	11.53375923	6.552383607	7.12303997	6.630266426	9.436459989	9.985629566	10.67377138	10.63705276	10.9473897	6.801254471	6.631044898	7.963616331	10.78954646	12.06027211	8.387421188	7.255941025	7.509879824	13.06600541	0	0	0	0	0	0	0	0	0	0	0	0	0	0	0	1	0	0	0	0	0	0	0	0	0	0	0	0	0	0	0	0	0	0	0	0	0	0	0	0	0	0	0.02	no
PF3D7_1325400.1	6.055911834	5.08510547	6.208704426	13.32815109	6.740949862	5.342637775	5.349695973	6.403589141	7.841867152	5.866855475	5.492121785	7.368816346	7.420513122	8.689949335	5.997774561	5.697194945	5.494567876	7.569164599	7.644439152	6.196055632	6.428510373	6.976242644	5.190049159	4.999193032	6.588142968	5.207056378	3.064125331	6.500528599	5.686116846	5.282751348	13.18325097	6.594573768	13.45160028	7.921138377	5.799002607	5.80755501	6.496121702	8.814593734	5.025500113	4.943550429	8.326444162	6.539711173	8.786280199	5.695895486	5.760312882	5.61641483	7.747962723	6.735140895	5.360048083	7.610568382	7.636285757	5.601966633	5.420909054	5.985131982	5.586455337	6.402995864	6.306509014	6.106159607	7.513679753	4.846676779	8.516894917	7.376110487	7.315577075	4.224200663	4.990531959	4.646860828	6.451282382	5.770200266	7.620164525	5.945506284	6.541342877	7.46081136	4.91448214	8.363370069	7.369822403	8.480767442	3.154524835	3.923865503	6.046253237	7.123888555	5.538194501	5.950405364	5.49107166	6.571401551	10.40068032	0	1	0	1	0	0	0	0	0	0	0	0	0	0	0	0	0	0	0	0	0	0	0	0	0	0	0	0	0	0	0	0	0	0	0	0	0	0	0	0	0	0	0.05	no
PF3D7_1325500.mrna1_1	7.13073431	8.448927284	8.949393934	11.69442676	10.30300676	9.279313068	10.15089243	6.692135725	9.945614004	7.521616831	7.174727396	7.91802342	9.360223153	8.864091573	6.539689578	9.351253542	5.566188726	8.658066789	10.12437672	6.928534077	9.838443728	7.006310019	8.241869663	4.814063908	9.063227555	9.564111344	8.437638521	6.268301746	7.190910403	6.995292197	11.56413204	8.816028088	11.22625017	7.290789729	8.414235764	8.937819007	6.976924216	10.28322355	6.827947049	5.862272526	8.312576185	9.286066154	8.907275604	7.031967193	9.21350375	5.883550314	9.517490215	7.697819093	6.841105685	9.981285737	7.141383403	8.535315941	5.331008224	9.142607799	11.43710909	7.910832615	8.372716475	7.661369022	6.679425667	6.988498221	9.82262374	9.052950506	6.685300961	8.306386084	8.880049436	6.507482012	8.438231479	12.18883467	6.315781888	10.38005469	9.162160899	7.312091595	6.576717143	9.974213455	7.917255837	8.40702357	8.336765011	8.717922833	10.31790281	10.26463623	12.21188432	8.99645498	10.30492017	8.596453236	12.41447815	0	0	0	0	0	0	0	0	0	0	0	0	0	0	0	0	0	0	0	0	0	0	0	0	0	0	0	0	0	0	0	0	0	0	0	0	0	0	0	0	0	0	0	no
PF3D7_1325600.mrna1_1	5.95712692	8.563184717	6.475363216	6.599009612	11.41594875	7.312380741	8.849664781	6.838190663	7.10767932	6.509289172	5.129203229	5.559003611	6.975794167	9.159374333	7.631867168	6.530281966	5.329444906	8.592908954	7.292757757	7.772880019	11.19363558	6.228373295	5.685211752	4.721602999	7.265599278	6.204172683	5.505229725	7.760281194	7.258645116	6.438319538	6.773722367	6.678476941	5.69071739	7.589038808	7.312171297	9.132475881	6.853473838	8.781984921	6.482127957	5.692327508	7.016414448	7.454997631	9.145186678	7.805376802	7.133702867	6.390660027	9.799621977	7.823087005	6.759912996	11.07268809	6.978250153	6.509443939	5.15373338	7.603931603	7.675057289	8.637494025	6.706264511	7.750045637	8.616316816	6.579553663	8.983749131	7.343512597	6.613407324	6.080423731	6.878174988	5.308588075	6.10239675	6.253713816	8.508722365	9.720216806	6.999037268	8.916685766	7.234499595	9.32228189	7.766406881	7.965654913	5.902436959	6.383955691	7.07998725	6.876293647	6.95120189	5.559623879	9.759568272	6.520751387	10.94704232	0	0	0	0	0	0	0	0	0	0	0	0	0	0	0	0	0	0	0	0	1	0	0	0	0	0	0	0	0	0	0	0	0	0	0	0	0	0	0	0	0	0	0.02	no
PF3D7_1325700.mrna1_1	6.745204729	4.820004307	6.690348018	4.966036782	5.735745477	5.631752099	6.105741957	4.617920798	5.644882258	5.542708964	5.612140406	5.556716821	6.482468023	5.259809846	4.394183292	5.25837644	5.947545057	5.802205415	5.785884613	6.781657853	5.144997316	9.641091365	6.072934817	4.453838503	5.568300793	5.031667854	7.547716107	4.831552399	5.269103277	6.159201774	4.808479738	6.785770296	4.171306377	5.926557977	5.97702718	6.256484113	5.590605372	6.0503773	5.514302572	4.072272851	4.845761108	5.764202452	4.752435328	4.915248626	5.176823677	6.353807716	6.058638176	6.378772027	6.890781826	5.894265615	10.24439721	5.898794867	4.829910516	5.657526869	4.761509815	4.069288859	5.561601942	5.725363037	5.786628684	5.496117567	6.903387064	5.487610332	5.183899269	6.932491697	5.371323514	5.350886783	5.766289415	5.325619741	5.502750883	6.093521829	6.503983078	6.174161382	5.990564003	6.751242665	5.57844435	5.335694672	7.283179573	4.529887603	5.015788014	5.420075545	5.715614522	4.267549928	5.492601388	6.70181667	8.099676429	0	0	0	0	0	0	0	0	0	0	0	0	0	0	0	0	0	0	0	0	0	1	0	0	0	0	0	0	0	0	0	0	0	0	0	0	0	0	0	0	0	0	0.02	no
PF3D7_1325800.mrna1_1	7.175202724	6.019709329	10.80227575	6.56682349	5.101610054	11.74324351	9.912316645	7.131888314	8.424394916	13.97538108	7.161388057	5.022945393	7.678384696	7.015391587	7.476931908	7.689280753	12.14102505	11.49320515	7.245018768	6.536040997	6.883809246	6.306046531	5.135948629	6.4797297	5.63826298	7.858262041	4.55457192	6.589676245	6.74446474	6.802914626	6.1198247	11.18695642	5.932973029	8.663696835	12.69400455	9.028798638	7.148167456	8.994575177	13.23959065	6.794607122	6.889612376	6.966255583	7.947980468	7.60094437	8.185632061	11.63042034	11.34218744	7.162826218	7.136857202	7.369461698	6.928816531	5.487055924	6.515640523	5.558071656	8.483356443	6.136355819	6.435375073	7.05358862	7.170294894	5.292442498	7.843482073	10.9493475	9.348757198	6.329369731	7.566652817	4.865411821	6.089929337	7.411760558	6.590542077	9.673772764	8.899993204	8.009271317	5.802010698	8.050659701	10.26616842	10.06737419	6.75725175	7.64949928	5.64294269	8.746927293	8.340741476	6.12464449	9.657556824	7.795778668	13.03076829	0	0	0	0	0	0	0	0	0	1	0	0	0	0	0	0	0	0	0	0	0	0	0	0	0	0	0	0	0	0	0	0	0	0	0	0	0	0	0	0	0	0	0.02	no
PF3D7_1325900.mrna1_1	8.510163862	12.5024384	8.570019961	14.13787601	7.633343094	7.882791081	9.336740859	7.358550119	8.444879647	9.563475951	8.398240642	8.737482398	9.06244631	12.41435514	7.973746747	7.860779438	9.908081652	10.74571372	10.2819728	8.687734713	8.482387462	8.80296963	10.57021103	6.662229553	9.419261699	6.56851995	10.22488927	7.193884449	8.071274929	6.509625427	13.92190886	8.429579915	13.79134088	9.495506833	7.684191459	9.443848369	7.380266069	9.785800155	9.702829754	6.01485541	9.22127692	9.042916198	13.76034134	7.896958799	8.40402127	9.942931644	10.76887648	8.767107538	8.716707074	8.935409091	9.334755954	10.54340366	6.228118084	9.582775679	7.15289798	7.401017693	7.718552556	8.56391173	7.538619872	5.88953724	9.72397057	10.88212316	8.67985523	9.9055766	7.580462131	8.160439212	9.620176496	8.406034056	8.612966501	11.14228053	8.572835161	7.861457887	6.953840162	10.04106228	10.96926653	9.213037595	10.24308191	7.355374108	8.002898269	8.049517713	8.928397098	7.717599262	10.92382659	8.385263508	13.12717962	0	1	0	1	0	0	0	0	0	0	0	0	0	1	0	0	0	0	0	0	0	0	0	0	0	0	0	0	0	0	0	0	0	0	0	0	0	0	0	0	0	0	0.07	no
PF3D7_1326000.mrna1_1	7.19539651	7.101297964	8.240466644	7.425577383	9.160643436	8.307489448	6.794306783	6.835939882	10.63969305	7.885083086	6.331907451	7.900831767	7.687109702	7.36308734	9.378610687	7.984123114	8.73570091	8.394783022	13.34399346	8.022211225	6.790142064	7.620453244	7.86890689	6.865628234	9.082410862	7.192445914	7.488647817	8.006406343	7.322106656	9.633611749	7.486270904	7.657636086	7.264907045	9.006010474	8.172282824	6.851743817	7.461997114	11.18181661	8.438135067	6.354399971	11.49531303	7.846193795	7.861290374	9.552641263	8.008759939	8.646999501	9.145848855	10.5511254	8.053962473	7.739770176	8.052795741	8.17767747	6.791157762	9.164150504	7.656014136	8.921898208	7.907202145	7.930258177	8.192009687	6.900582448	8.27216477	8.227519805	7.516765812	6.531720327	7.309449063	6.707238921	7.465563355	8.870474919	7.777045623	7.547748797	10.23760547	8.076580701	6.856561023	8.744527343	8.460068339	8.382304504	6.926800091	7.102893365	9.180897261	7.141998502	9.497738531	7.604566954	7.343518233	10.42935706	11.11608228	0	0	0	0	0	0	0	0	1	0	0	1	0	0	0	0	0	0	0	0	0	0	0	0	0	0	0	0	0	0	0	0	0	0	0	0	0	0	0	0	0	0	0.05	no
PF3D7_1326100.mrna1_1	6.925448643	7.243368348	8.394009478	8.739401472	7.381452706	8.052379953	5.696988498	8.647619047	8.942254409	8.264992014	6.62149153	5.553343323	7.038241366	6.420535988	9.497152667	7.442586496	7.126658154	7.105225925	7.542705532	6.108052276	12.01346735	8.103674421	7.566366582	5.356002258	8.692910651	8.11199925	6.928571117	6.814597249	8.798325396	6.325641525	7.968930964	9.7103828	8.096238118	9.341416564	7.548905178	5.962483628	9.274553316	10.82077753	8.031107948	8.372641081	10.0522682	7.040200229	6.492126497	9.342602232	7.311965106	6.405203281	8.278223725	7.119217651	6.645571507	12.18395769	8.669064444	8.490203159	4.707514251	7.762127594	8.818422159	6.944322036	8.574472378	9.495412128	7.431851285	6.267626057	8.489877407	8.258437311	6.607694909	6.549448729	7.205890303	5.495372121	6.780566438	8.618585593	6.732677202	6.808835938	7.372505555	8.10228504	5.890555902	8.78888232	8.208206506	7.808831528	6.367844245	6.775222715	7.104985144	7.336185197	9.238470157	8.341645248	6.864343116	6.964584102	10.58792891	0	0	0	0	0	0	0	0	1	0	0	0	0	0	0	0	0	0	0	0	1	0	0	0	0	0	0	0	0	0	0	0	0	0	0	0	0	0	0	0	0	0	0.05	no
PF3D7_1326200.mrna1_1	6.453881494	5.165794981	6.371743472	13.00904384	11.89561544	5.873987658	5.884540347	8.353652877	9.801976788	11.78856475	5.18506736	7.058724059	8.200961382	6.078111563	8.670410626	9.526307669	7.176989539	10.17500498	9.81106371	5.73206474	8.305182263	12.21017359	7.080130315	5.163790871	6.784572517	7.622602286	5.809972109	6.259937378	9.907694213	6.352423071	12.89390716	6.354054422	12.98025256	7.956376268	5.614224553	6.340583752	8.390725997	10.2253298	11.47093166	4.860146773	7.808384467	7.690031526	6.461256071	9.491055711	9.36860162	7.056396068	10.11813724	8.909398466	7.098922898	8.246138588	12.67346975	7.183764858	5.595395583	6.979715589	7.453113863	8.30223935	9.608970814	10.32523438	7.138433356	4.503976968	12.46185768	7.422359458	9.974588841	7.029424126	10.14651996	6.584340299	7.532264872	6.436041842	5.862869008	6.622171426	8.196007937	7.363643673	4.619624243	12.49543909	7.225723531	10.32615256	6.57069269	10.513848	7.151698644	8.257628521	7.036719255	11.50795099	6.738281511	8.139338781	13.44061224	0	0	0	0	0	0	0	0	0	0	0	0	0	0	0	0	0	0	0	0	0	0	0	0	0	0	0	0	0	0	0	0	0	0	0	0	0	0	0	0	0	0	0	no
PF3D7_1326300.mrna1_1	10.53068652	8.139120617	8.542633327	7.361867175	7.153999106	9.298939921	5.876355364	8.851753162	9.853252964	9.063568183	9.930843408	8.661687433	10.15176925	8.818190603	10.97172989	13.35488236	6.553328131	11.84906015	11.37655236	9.903559646	9.318037789	10.54115151	9.713350957	6.56099014	8.663571972	7.828589607	8.916212372	10.77689854	10.86680624	10.5733982	8.517498574	9.241973907	8.636517677	10.84356282	8.231029494	7.844918511	8.525170007	11.47916999	9.596742552	6.367860494	10.7093871	10.25883246	8.878581675	9.96794552	14.68247693	7.723995653	11.9938605	10.09339073	13.16089004	10.28097674	11.50537317	10.59558101	6.975875564	9.305930514	8.623273045	12.58823365	8.293355308	11.24137371	11.0558447	7.387072941	10.32294605	11.77900079	11.92059826	8.077746514	7.864370601	13.09882481	9.413142663	10.15938081	10.24662595	13.55085942	10.15370112	11.04195936	8.232815203	10.34001519	11.88370141	12.68310426	9.174348534	7.446678915	9.607627835	9.970130209	11.19256046	9.040845716	13.40166432	10.1777798	14.16688668	0	0	0	0	0	0	0	0	0	0	0	0	0	0	0	1	0	0	0	0	0	0	0	0	0	0	0	0	0	0	0	0	0	0	0	0	0	0	0	0	0	0	0.02	no
PF3D7_1326400.mrna1_1	6.168194727	6.054003822	10.44256373	7.529966568	7.744240619	10.24353563	14.2397153	14.38107522	6.190202748	10.13302619	4.660304481	7.481789063	7.344213823	6.455390734	9.600984318	7.225583433	8.465633105	14.69465441	6.310448556	6.900044423	10.88873184	6.735347241	9.218801969	7.180560349	7.570829338	10.49982051	2.681157431	10.1048692	8.148424327	14.67086763	8.028340645	10.41593717	8.039167236	9.171670027	11.56651685	14.18267704	14.33799892	7.226737981	11.81454453	3.871060463	5.934897201	8.076998258	9.331060647	11.46062312	7.18694079	8.420316882	14.68137554	5.64240454	11.61988086	11.53301792	6.657838644	9.94956351	6.842653444	8.440548366	11.37317892	3.814146419	10.82506084	8.607251318	9.901876294	9.311778728	13.63184062	6.28705417	8.332458384	3.942621484	5.793914601	8.427396961	8.017071558	5.290223359	6.659451334	8.059102262	6.667430192	10.61509146	11.86287026	13.9970889	6.13230857	9.383657196	2.890520963	6.392416279	9.615747737	7.658737387	5.945204355	4.238625453	8.241619801	6.989628378	14.9236631	0	0	0	0	0	0	0	0	0	0	0	0	0	0	0	0	0	0	0	0	0	0	0	0	0	0	0	0	0	0	0	0	0	0	0	0	0	0	0	0	0	0	0	no
PF3D7_1326500.mrna1_1	9.135828877	7.393006904	11.21112094	8.433725993	8.853458845	10.65488672	11.5959685	10.50651679	13.13089356	10.69680959	9.44638845	11.51809383	11.35930247	7.790479379	7.674157837	11.74868302	7.371742619	12.79928263	11.11088871	9.065124591	9.522609064	12.24970248	8.928133701	8.327660097	10.8412848	7.236094914	8.857914453	10.64206925	8.562407818	8.466556824	8.014890828	10.69005043	8.762958881	12.30445828	10.93927466	11.88262788	10.81213366	12.51814682	11.29237505	7.86652166	14.09908482	10.68923416	8.408432324	7.816122365	11.55156265	7.482141801	12.70150649	10.62900321	9.208642339	10.1814914	12.52467578	9.246677925	8.37233257	11.14790434	8.224012693	14.05601867	9.704301895	9.19601144	10.87397089	8.179973309	13.58071955	8.513901793	12.35538207	8.229891541	13.52214866	11.25132117	10.27177613	13.21054123	11.13937421	12.34971553	12.1418291	11.25681681	8.650522301	13.76078466	9.481571486	13.52307899	8.674600728	13.45766983	11.37175421	10.66734129	13.76005696	13.97952433	11.79928576	11.26624867	14.94959424	0	0	0	0	0	0	0	0	0	0	0	0	0	0	0	0	0	0	0	0	0	0	0	0	0	0	0	0	0	0	0	0	0	0	0	0	0	0	0	0	0	0	0	no
PF3D7_1326600.mrna1_1	11.32618795	8.007705088	8.32637023	6.782959037	7.767916866	7.885165422	8.484386748	7.786204345	12.64210285	10.52139049	11.33788532	8.424953211	10.12711146	6.785400369	8.912471507	10.70739816	6.191902771	10.6150498	10.74639128	8.646248141	8.953845556	9.774138126	10.14476844	6.142673108	7.812059902	8.309841521	9.055142255	11.2521046	12.22185817	8.729219952	7.591333495	9.434080423	7.721716088	7.618478587	7.768649128	9.495826498	7.057191546	13.96897376	11.15085323	6.558114874	9.662827536	10.30527075	8.10126869	8.471168292	13.18947622	7.354107275	11.33303202	9.844257814	11.765948	9.41187293	10.55661986	11.25653817	6.237268689	8.268924932	9.576390942	13.31208603	7.194446474	12.65674249	12.0033284	6.822106644	9.441092477	12.16116054	12.9316614	9.254142271	8.389214205	10.02731876	9.09003594	8.889174454	8.934463804	12.27839266	11.90262824	12.16914572	7.658854861	9.323472842	11.80642427	13.70768176	10.2346691	8.195110355	9.587324985	8.303843387	9.621319284	10.40272566	12.33516314	12.56945071	14.06794983	0	0	0	0	0	0	0	0	0	0	0	0	0	0	0	0	0	0	0	0	0	0	0	0	0	0	0	0	0	0	0	0	0	0	0	0	0	0	0	0	0	0	0	no
PF3D7_1326700.mrna1_1	8.67783781	7.686748119	8.213256355	8.359329073	7.249285595	9.751624221	11.53478667	9.779026315	11.24694713	10.88303896	8.704084439	11.29603916	10.46021332	9.005864548	8.330600021	9.703237572	7.68233999	10.79071348	10.26329864	11.5885815	9.011259845	8.543503815	11.21862416	10.52800458	8.674965014	8.627583196	8.942584816	10.76029085	11.1330827	8.237341096	8.26795328	8.814965857	7.777657546	10.05621704	9.621706413	12.19574496	10.16741185	12.99482288	10.76805029	6.93255565	11.10584235	10.69271351	9.093484114	8.639533186	11.35108237	8.674564875	11.88917317	10.01078831	11.95638572	9.398262568	9.416565233	11.93847622	10.53120192	8.952017927	8.8693058	13.86587523	9.004212916	11.80652254	11.33622089	7.54249725	11.8522354	12.71843839	14.07676802	8.92736784	9.715434558	7.892657037	10.04925527	11.00108483	8.505017704	9.247521422	12.27014854	11.7963691	7.815922369	11.9019834	11.87543542	14.71090314	8.935646617	9.676367185	9.415575411	9.110914133	11.48305122	9.715907245	9.434417923	13.3623101	13.79190701	0	0	0	0	0	0	0	0	0	0	0	0	0	0	0	0	0	0	0	0	0	0	0	0	0	0	1	0	0	0	0	0	0	1	0	0	0	0	0	0	0	0	0.05	no
PF3D7_1326800.mrna1_1	13.75225345	10.02004873	12.52289741	7.996717787	6.819795041	9.668838297	8.080689091	7.775045972	9.514407537	10.43506175	13.73058899	10.11353671	8.591093635	9.22236358	9.084071601	12.3893027	10.20704068	9.46250102	13.11678492	10.25992567	11.55496522	14.48824122	10.1841207	8.023599082	10.63622601	10.57364343	9.631175023	10.94480654	9.287040059	11.01865869	8.325700588	12.43754495	8.33592162	10.39857866	9.840008463	8.156212831	7.557266016	10.09252504	10.16417585	7.845547476	12.77069068	9.011922934	9.553242704	9.2459334	11.96169292	9.772814373	9.914158003	10.46202283	10.20058713	11.79881075	14.61795266	9.897122153	7.58561998	10.69999254	11.29200832	9.5557332	10.54880889	9.74194218	11.52383629	10.31093199	13.06881086	9.703722277	14.68465265	9.664922787	9.973443477	12.34941716	11.2364037	9.835554421	10.07560547	8.066811103	11.91960529	11.79407176	9.33077879	13.37344544	9.64142348	14.82767338	10.14055157	9.430783562	11.21900597	12.98461384	10.70543732	9.815859846	7.931257126	10.33252985	15.17616578	0	0	0	0	0	0	0	0	0	0	0	0	0	0	0	0	0	0	0	0	0	0	0	0	0	0	0	0	0	0	0	0	0	0	0	0	0	0	0	0	0	0	0	no
PF3D7_1326900.mrna1_1	9.901268617	14.10112403	13.1847003	15.02388453	10.20596579	10.9362731	6.482599518	13.89878557	15.03696801	12.73184595	10.48046628	8.197925181	11.7404412	6.184278953	12.81609506	12.41590433	7.182325044	14.57976386	13.92592792	13.23429349	13.26060515	14.54101756	9.896397211	8.831869592	14.39397757	13.63195117	13.44104936	10.60907418	13.98014625	12.66466533	15.15075906	12.67990776	14.93200398	14.19923873	10.96849543	7.424011305	14.27938239	15.58853259	13.73126914	15.14248049	15.04107708	12.07156507	6.945641628	13.03039502	12.14948778	7.050360757	14.9649212	13.274647	14.3231411	12.76841152	14.86505553	11.11487874	8.39550074	14.4686991	14.19442418	13.50960235	11.17623528	13.63941483	9.893999047	8.490416809	12.68884784	9.847668591	11.76649691	13.70103902	13.61742975	10.87710521	10.71215359	10.80850923	9.449354864	13.69318978	13.50800918	9.757212829	7.602013146	12.81388053	10.4413848	12.64683245	13.49031886	13.85673297	14.92485285	11.93869535	11.1517459	13.04736139	14.05266868	14.01812277	17.73115902	0	0	0	0	0	0	0	0	0	0	0	0	0	0	0	0	0	0	0	0	0	0	0	0	0	0	0	0	0	0	0	0	0	0	0	0	0	0	0	0	0	0	0	no
PF3D7_1327000.mrna1_1	9.63865474	7.192071058	11.27785607	7.462526222	8.498519736	10.40708221	13.51810056	14.48155468	7.526127591	9.308682123	8.93912728	10.53535092	7.778678421	9.197579034	8.79020824	10.55557295	8.084861269	14.59665489	10.01587519	9.306900702	12.10877184	10.34222052	8.697015723	7.895005818	11.28271035	10.68666738	7.946246186	10.87422991	8.783020853	13.47680035	7.639197777	10.85545578	7.94755383	9.277544576	10.93578294	13.12746092	14.50644649	8.86031623	11.84993975	8.246373483	9.731331994	8.133504678	10.11836092	10.65880958	10.61714999	8.430899361	14.41034299	8.501378554	12.1256258	12.32629931	11.00038668	9.845118153	7.642809473	11.4739654	11.28974816	7.419460561	9.287267954	9.572310132	11.0741229	9.986053652	13.62667215	11.55522994	11.68653577	7.765686686	8.205155975	10.53553001	7.975993894	7.755932508	10.33377478	8.323990633	9.299260124	11.07384213	11.9880507	13.92111696	10.8216471	12.14167965	8.068006667	8.399511327	9.507146143	8.055387985	8.426807702	10.09010645	8.804753691	8.056593982	14.64488756	0	0	0	0	0	0	0	0	0	0	0	0	0	0	0	0	0	0	0	0	0	0	0	0	0	0	0	0	0	0	0	0	0	0	0	0	0	0	0	0	0	0	0	no
PF3D7_1327100.mrna1_1	10.42648898	7.592749316	9.491405353	12.51568454	7.653775013	6.981974036	5.621625647	6.792900847	6.985386636	7.047205089	10.51773037	6.179144362	10.63926602	6.751484283	8.877082783	8.449640973	6.723278064	10.75633366	8.746389588	6.944797093	8.233369842	9.300850459	5.993275227	7.367891775	7.203999787	7.820874666	5.355228554	6.895868139	7.830025004	9.156498844	12.3399692	9.483494225	11.11668606	8.13030295	9.57832846	7.027154804	6.858376017	8.466344817	6.702453334	6.329847023	10.62267283	11.07264115	7.066177789	8.814165366	8.44984565	7.105571299	10.83132256	7.10959216	7.314726245	8.197677954	9.634047572	6.670904902	6.900485902	7.465004912	7.937148925	5.787246271	6.752913948	8.377832192	7.480139363	6.055987165	9.083981424	8.899847478	7.916805251	6.164792438	6.845650349	4.716670249	7.9927024	7.866181797	5.756686233	5.723647021	6.909173427	8.167802592	5.897133683	9.323403685	9.440790732	9.062896901	5.713921584	6.692889769	6.54353284	9.556969294	8.764216086	6.445176472	5.181081359	6.599609563	11.84330236	0	1	0	0	0	0	0	0	0	0	0	0	0	0	0	0	0	0	0	0	0	0	0	0	0	0	0	0	0	0	0	0	0	0	0	0	0	0	0	0	0	0	0.02	no
PF3D7_1327200.mrna1_1	8.576181982	11.92696677	8.118992967	8.81422996	8.106955457	10.66518489	7.973152038	11.15243696	9.014215793	8.546624411	9.527457457	12.18123613	7.111448698	7.751209288	7.810186008	8.633903409	6.854494418	12.49422808	10.37619052	10.0566919	9.550766021	10.59465118	6.639810978	8.868421322	8.203690587	7.750271516	8.202172811	9.557348818	6.848247353	9.058560027	8.575425793	8.774029281	7.788555215	12.16256442	10.80098077	7.24830712	10.67511022	8.971313624	9.114419084	7.807419327	8.169123281	7.150661214	8.035513944	8.082681303	8.897512721	7.042753761	12.52450499	9.646090636	10.57477326	9.325215495	11.19330358	7.068778278	8.862389397	9.324968075	8.052241981	11.96781345	9.570007463	7.487196907	9.655441279	6.143230135	10.35962878	11.99285339	11.79779525	7.623296248	13.46791372	11.31818124	7.553360503	7.817431397	10.00184446	9.160476536	7.161283075	12.35185576	6.519321735	11.78560776	12.30217337	13.0843882	6.970393538	13.75733688	9.353477681	8.399427474	8.238070301	9.937844587	10.02566559	7.245647774	13.69180115	0	0	0	0	0	0	0	0	0	0	0	0	0	0	0	0	0	0	0	0	0	0	0	0	0	0	0	0	0	0	0	0	0	0	0	1	0	0	0	0	0	0	0.02	no
PF3D7_1327300.mrna1_1	11.04785415	9.936162254	9.541983337	9.162032335	11.9335099	8.417447087	10.36514795	7.664608463	11.61686029	11.79919263	11.10183883	12.57462938	11.40824109	9.795821474	9.556460574	11.78793154	7.768121909	12.53939738	11.60551878	9.735013606	9.664017641	11.05020521	10.13931015	8.219492157	9.302220612	7.482969423	8.900163576	12.37166961	11.30156541	11.03847902	8.864900864	9.898594504	8.613463062	10.03176507	8.806251496	10.98993831	7.365461413	13.06311373	12.01809612	5.824013975	12.83625418	11.47555908	10.0806699	9.809295681	14.18252035	8.812483972	12.81309436	10.56846338	10.40549872	9.974648514	11.35618279	11.56256296	7.997536118	9.315020081	8.617004651	13.9271651	9.354422824	11.97502679	13.23383504	8.378932804	11.5913696	12.58312983	14.01050676	9.308646146	8.635894604	8.311485499	9.310819362	7.135914506	9.597403693	10.29610965	12.10692156	13.2031633	8.123331681	11.6874287	11.93830395	14.61560728	9.768019612	8.678553603	8.730425348	7.80478531	7.802995265	9.838474354	10.48543264	12.8985773	14.57186076	0	0	0	0	0	0	0	0	0	0	0	0	0	0	0	0	0	0	0	0	0	0	0	0	0	0	0	0	0	0	0	0	0	1	0	0	0	0	0	0	0	0	0.02	no
PF3D7_1327400.mrna1_1	12.99000902	8.770914507	7.512775244	13.68046441	9.62809435	11.07802597	9.425780029	7.997770728	11.28106041	8.527925311	12.81540553	6.387177412	13.11454056	6.530317267	9.870407801	10.24498419	11.92375352	12.94753895	9.920326012	9.562599594	11.80129546	11.90793353	12.95285093	7.291293431	8.040044004	10.75847305	5.701606482	7.785653137	13.11108092	8.319018214	13.60743523	7.238003646	12.71230195	14.1919253	11.56377542	9.401759337	8.117084306	9.940413605	8.62126835	5.184953231	12.28478882	13.33670511	8.070002604	10.44203889	10.96528532	13.36635056	12.73245391	9.68970186	10.52013861	11.37309381	12.14911097	12.83091282	7.491872239	7.661008292	11.44476004	6.664845621	8.622609634	13.25475532	7.63060004	13.0804749	9.716860361	7.106017404	7.462595117	5.459688404	9.033572465	6.082057556	11.53289116	10.29430216	7.611690858	6.545584478	11.54501598	7.937377162	12.66295881	11.13111647	7.631071337	8.643763775	3.006276515	8.797719722	8.285973691	8.211374206	10.81714344	9.092534801	6.036287514	11.87321558	15.73790034	0	0	0	0	0	0	0	0	0	0	0	0	0	0	0	0	0	0	0	0	0	0	0	0	0	0	0	0	0	0	0	0	0	0	0	0	0	0	0	0	0	0	0	no
PF3D7_1327500.mrna1_1	10.28542542	10.96040706	8.735482595	11.23296637	6.62613251	10.98667973	6.311986691	7.722823923	14.1162833	11.28040129	10.6135881	7.987782881	9.102763856	8.829001866	11.13440759	10.48268054	6.377061366	14.12182828	10.14128655	11.03711556	9.359171692	12.49599105	11.13401743	7.523552194	13.40812281	11.28643749	11.8690361	8.388575383	11.14853083	6.61104202	10.93631507	9.221116853	10.740219	11.98777669	10.85528204	6.849859231	8.309710956	14.18033853	12.23870837	13.21198698	13.56473855	9.430035601	9.08802277	10.95445047	10.35171995	6.879683557	14.01984472	8.710651659	11.42583767	9.745413966	12.51837851	11.23861754	7.471947017	13.47714685	12.12261016	11.11081113	9.975144443	11.64937173	8.915143343	6.232551383	10.53118207	9.861830957	9.972613582	11.31226699	8.821837402	11.84883459	11.2523231	8.638402671	8.905868685	12.93452458	11.33127758	8.831896378	6.905820762	10.78636019	9.5680426	10.43937759	11.50022105	8.576234238	14.44049891	10.31585337	9.25524008	10.38235274	12.69038014	10.80626566	15.13230259	0	0	0	0	0	0	0	0	0	0	0	0	0	0	0	0	0	0	0	0	0	0	0	0	0	0	0	0	0	0	0	0	0	0	0	0	0	0	0	0	0	0	0	no
PF3D7_1327600.mrna1_1	8.978532426	9.286589476	10.31478595	5.429425653	7.061794814	9.89213335	8.274901081	7.72784879	8.715918078	9.106161944	8.794264644	9.989387108	7.095357417	7.618095784	10.57238375	8.990684576	9.328301112	11.9922323	7.057168564	6.928599221	9.725133731	10.64489058	10.05412008	8.016505356	7.373434146	6.410241828	6.601687442	7.706913192	7.082756945	11.66747286	6.036235173	10.01527633	5.760853895	8.602581703	9.979839459	8.515856212	7.492072077	8.905713269	9.393746025	5.541653657	8.767189242	7.482103987	7.313931254	10.01702142	9.023805613	9.820261692	12.07638176	6.564497139	6.410217454	9.926108626	10.95072514	10.01791099	7.056482289	7.650678215	7.510405968	10.65919723	7.584939619	8.002855336	7.945880808	8.165352401	10.14309267	8.731557274	9.180607701	6.090590015	8.997420091	5.921609651	9.21889225	9.304973704	7.576435893	7.153359839	8.142441024	9.078036974	7.526795707	10.42586714	9.31071236	9.354814594	6.571047373	9.156824719	7.895059263	8.827158883	10.15782154	10.49293379	7.763401919	9.111195586	12.0392492	0	0	0	0	0	0	0	0	0	0	0	0	0	0	0	0	0	1	0	0	0	0	0	0	0	0	0	0	0	0	0	0	0	0	0	0	0	0	0	0	0	0	0.02	no
PF3D7_1327700.mrna1_1	9.172507988	6.70834249	9.230562736	9.489727006	8.491177057	8.248673307	7.115596743	6.780308787	7.886578249	8.336727677	7.962177407	5.266815881	8.929470494	10.39563028	7.512402329	6.726351412	6.99957522	8.278212349	7.672716104	7.797281824	6.891352762	6.289383326	6.133744914	5.878848941	6.351536491	4.673777964	4.113071788	9.798366004	8.153981365	5.91548083	9.535219228	9.403786367	9.222235614	8.206039318	11.05841257	7.44582775	6.257852363	7.811479016	7.476027491	10.64674515	6.858875546	9.058034122	10.62845628	7.181330282	6.480559298	6.769606253	8.543772785	7.48791006	7.802234185	7.153881002	7.434606405	6.603494243	6.154690637	6.230341861	5.45523963	6.744890642	8.395057246	8.994387928	10.69950308	5.971399923	7.066744869	10.7602183	8.248667701	5.879176667	9.491854913	5.17646552	6.839962506	5.457682296	7.384094168	6.137869292	8.859485683	10.38806048	5.646531538	6.994208267	9.442774661	9.448242215	5.750506342	9.592755864	7.193831891	7.005836803	5.699784168	5.947068771	6.300362811	8.545297772	11.55844611	0	0	0	0	0	0	0	0	0	0	0	0	0	0	0	0	0	0	0	0	0	0	0	0	0	0	0	0	0	0	0	0	0	0	0	0	0	0	0	0	0	0	0	no
PF3D7_1327800.mrna1_1	8.662377197	8.52779582	10.15744798	9.901726158	8.444365244	8.678968837	6.289446259	7.657243968	9.372192041	9.291375666	8.726035951	8.408174754	7.915633534	7.328887291	9.581899427	11.90816987	7.760829336	11.12545374	9.11303185	8.297414399	9.832294094	8.272298545	8.409980601	8.293258738	7.436667304	6.731333319	5.88604264	9.261138263	8.569969442	8.176167341	9.928028282	11.37747414	9.766947198	7.584685655	9.010546385	8.047497212	7.870064961	10.51090046	8.920361009	7.840522718	11.69795317	8.494895884	8.053604697	9.397863225	14.45512564	8.544038463	11.43036352	8.657341861	6.708174851	9.72078499	9.074156482	9.500332389	7.846907027	7.48988627	7.788366651	11.5812546	7.751496026	11.84741556	9.582788824	7.617063431	10.66550628	9.885455825	9.168453053	6.236150044	10.3791056	8.067842155	8.099760152	8.826403865	10.52747689	9.449891816	9.57993671	10.16130613	7.263148989	10.71458408	9.724578039	10.41869738	6.451126165	10.14846547	9.326302707	8.908507999	10.22674755	7.247104225	9.375067437	9.391864092	12.00759189	0	0	0	0	0	0	0	0	0	0	0	0	0	0	0	1	0	0	0	0	0	0	0	0	0	0	0	0	0	0	0	0	0	0	0	0	0	0	0	0	0	0	0.02	no
PF3D7_1327900.mrna1_1	6.395778976	6.109484232	11.72979401	7.223094342	7.93075909	10.59397815	13.76207222	14.6307371	7.803435852	9.915909377	6.061117397	7.91062509	7.288835957	6.529134035	8.902991476	7.551003879	7.781580677	14.57104743	8.693566218	7.598270867	11.83453054	8.587110594	9.628431705	7.178510515	7.733043708	11.16231458	3.90603059	10.63347658	8.374948813	14.12966079	8.181741935	11.72127953	7.591123908	9.575415424	11.31809116	13.97556445	14.56172978	8.29500757	12.2212298	4.814560647	7.972143639	7.49589178	9.228732601	11.89440877	7.787745878	8.514515231	14.59964807	7.233537999	12.56482426	12.47331696	8.523388918	10.34376861	7.270314269	8.323834039	11.85230206	5.11223273	10.61330915	9.212360894	10.80472173	8.315585546	14.22958016	8.966526961	8.654947932	4.809759204	6.58700212	9.076259062	8.129240355	5.300142643	6.324078621	7.670006956	8.0128987	10.9796607	12.18608786	14.25253912	7.909078775	9.588314557	3.53403934	6.319760669	9.136991514	8.674005169	5.91643425	5.86069913	8.397202144	7.527752609	15.02814379	0	0	0	0	0	0	0	0	0	0	0	0	0	0	0	0	0	0	0	0	0	0	0	0	0	0	0	0	0	0	0	0	0	0	0	0	0	0	0	0	0	0	0	no
PF3D7_1328000.mrna1_1	10.59505406	8.851362853	12.99196307	7.988743454	12.11960498	8.409107982	8.746499667	9.941800023	11.03547448	12.77494752	10.12104014	7.669035503	13.01010187	11.1848833	11.96062086	13.93970616	10.82333174	12.91864293	8.985705934	9.121457897	11.16395274	11.8059417	9.392551808	10.40085286	10.54634872	8.528246289	9.640895365	8.762305069	8.660973751	8.195205352	8.609914887	12.85407775	8.679446099	10.73371251	8.807917108	8.693126774	9.851407268	11.23532795	12.72017168	8.169082934	11.85566789	12.70768386	11.63351481	12.51225378	13.09965523	11.08232249	13.26817474	8.722701941	11.828963	10.98051608	12.11418887	9.783448688	9.853244872	10.4938124	9.054076055	10.21692393	8.37674655	9.837723774	8.942079478	8.480543329	11.410384	9.637893452	9.745858777	9.266602339	7.908163692	14.3961237	8.580140918	11.69361032	7.633988579	12.13290435	9.93384811	10.13408032	8.589890909	11.74917496	9.07193199	10.39054864	9.811881273	8.364069194	8.838671691	8.624012409	12.03237858	13.46689728	12.21860988	9.515749312	14.74964599	0	0	0	0	0	0	0	0	0	0	0	0	0	0	0	0	0	0	0	0	0	0	0	0	0	0	0	0	0	0	0	0	0	0	0	0	0	0	0	0	0	0	0	no
PF3D7_1328100.mrna1_1	6.638073837	6.496494307	7.921900428	10.34625886	7.356584019	7.720962434	6.325350433	4.709290636	7.077563467	6.807870078	7.979282276	7.604071324	6.996727686	5.855740592	6.741062436	6.08512718	6.611615038	5.537296067	7.08841725	4.943452539	8.317864798	7.775248121	5.025914699	4.931683057	6.576370967	6.13401553	7.995258373	6.600507645	5.48058827	8.170926525	10.47659433	8.974500633	10.27351589	7.335479683	6.890811455	5.852747965	3.994579724	9.291447007	6.254178286	7.132885254	4.338424415	7.608513578	6.057016965	6.597680144	6.122258568	6.632122775	7.893180163	6.864062303	5.653633311	8.839518753	8.033092576	7.089582893	5.008540672	6.798050515	7.506843099	5.184280294	10.2450535	6.034303768	7.255406313	4.665620164	9.082069185	8.305423389	11.37196718	6.905206469	5.382667253	8.448322833	5.28281044	5.791553633	7.175424799	6.63473846	6.92919922	7.126394738	4.718087584	8.732337045	7.787510824	12.15034071	7.538538164	3.71918344	5.808385051	7.259649121	7.124121312	6.189626916	6.962664693	6.648321627	10.43889675	0	1	0	0	0	0	0	0	0	0	0	0	0	0	0	0	0	0	0	0	0	0	0	0	0	0	0	0	0	0	0	0	0	1	0	0	0	0	0	0	0	0	0.05	no
PF3D7_1328200.mrna1_1	9.034824396	7.80647477	9.797022006	7.180503152	7.525609436	7.427579701	7.904526331	7.774334778	8.472316408	13.4931358	8.820901317	6.519433179	7.724001263	9.893817705	7.227880242	10.01424703	9.815145816	9.167338187	11.68017167	9.418999591	9.399870641	9.084158781	9.826591989	6.474426054	7.091088572	7.512714068	7.82402715	8.605452079	11.61438972	10.65924197	7.264115342	9.532565169	6.916873271	13.07977672	7.552255601	7.980536412	7.720198265	9.676187085	13.44219156	7.324601713	9.803503968	8.484327992	9.968847857	7.197433909	10.25254535	10.0920698	9.857668003	11.64213522	11.49319072	9.591150551	9.518997577	9.564977203	6.920288977	7.636138491	8.324110208	9.529242013	8.341983646	11.71413649	9.137782216	8.361600535	8.114746569	12.21583528	8.818788125	7.64536	7.988779961	7.892315838	8.806923031	7.846270655	7.556453428	7.98683859	8.074269808	9.139010326	7.847752443	8.494175684	11.17109197	10.02194771	7.954329746	7.846092303	8.634795622	8.787777389	8.566578831	11.25644298	8.343451506	8.018466824	12.42924449	0	0	0	0	1	0	0	0	0	1	0	0	0	0	0	0	0	0	0	0	0	0	0	0	0	0	0	0	0	0	0	0	0	0	0	0	0	0	0	0	0	0	0.05	no
PF3D7_1328300.mrna1_1	7.310094909	6.48188758	6.692191185	12.31711149	7.155486069	6.774687815	12.05420524	6.270192325	6.186907033	8.915438149	7.687851668	7.314071319	8.393123016	7.505257205	8.659085627	8.654651655	7.581770387	7.624473346	7.609504753	9.925399324	8.296834397	6.695677395	6.343582064	4.840167018	7.698540165	11.22370232	11.51512397	7.739189858	7.441759069	12.80925781	12.41725454	7.385948858	13.50709163	7.637442302	6.370300723	13.07489145	6.787775095	6.810821423	9.241463925	9.274399503	7.642951277	8.409008382	8.698773201	7.894082553	8.344994777	7.977658193	7.460113602	8.353889789	7.552600039	9.14818349	7.312249024	5.952910964	5.203569376	7.580235903	10.7561811	9.824530139	9.938937921	7.953540153	8.287206663	6.683213746	9.103803889	8.528251055	9.221159832	11.35219241	11.72611552	7.393105571	6.907792606	7.894007242	12.32885092	5.88469397	7.781819097	8.123402151	8.164424779	9.674828245	8.98251229	10.06134892	11.71139501	11.76243287	9.3077774	6.276106141	8.359844308	7.414822047	5.95762803	7.878751201	12.93984776	0	0	0	1	0	0	1	0	0	0	0	0	0	0	0	0	0	0	0	0	0	0	0	0	0	0	0	0	0	0	0	0	0	0	0	0	0	0	0	0	0	0	0.05	no
PF3D7_1328400.mrna1_1	11.59361773	8.253364199	11.43995848	10.84270652	7.647212583	8.47558948	11.66661188	9.515042955	9.432740336	11.41813744	11.59310449	8.060338649	9.541274514	10.95052489	10.15552545	14.27517696	7.529170579	11.26684434	13.01450769	9.215755955	8.863449613	11.60239981	9.482847653	12.16920116	9.485540415	9.41789272	9.190903656	9.412174057	9.952269282	9.24075638	10.25732335	11.15357092	10.36818495	7.828704143	8.164949599	10.87633825	8.842030004	10.96991198	11.10672965	12.65969131	10.169289	9.724757906	11.01500851	10.20398594	14.03322044	7.854388235	11.21138117	12.47092438	8.410134796	9.80739132	11.89255803	9.876487308	11.81395029	9.491639703	10.01725415	11.53460142	7.835881467	10.46382443	10.00419278	7.530509291	9.910068632	11.65524553	12.568521	8.925941688	9.083940031	8.388479794	10.86106407	7.46404156	10.70104425	9.631896744	10.49363022	10.42683529	7.422830879	9.953448058	10.77597506	13.40894655	9.344855752	8.665747925	10.16492551	12.1111582	8.168215044	8.815478457	9.166921674	9.493633822	14.02731217	0	0	0	0	0	0	0	0	0	0	0	0	0	0	0	1	0	0	0	0	0	0	0	0	0	0	0	0	0	0	0	0	0	0	0	0	0	0	0	0	0	0	0.02	no
PF3D7_1328500.mrna1_1	7.48652301	10.65976175	7.900483135	12.94137181	8.24977243	8.012949139	6.775269467	8.85884411	8.708891904	10.23175523	6.974064973	9.340546606	7.0598747	7.441528031	9.338785849	7.102033855	6.601935287	10.51297042	8.159330136	7.848234003	10.65378613	8.863178784	7.750497719	7.19588796	10.88642729	5.480885126	8.060141416	8.824121167	7.623133172	9.87869992	12.80039319	7.259325861	12.19794363	9.774485801	8.297971446	7.016560868	8.98277665	9.248963569	10.26487631	7.277563804	9.124129098	7.300911631	7.549102422	9.593936528	6.584981211	6.943503838	10.593355	7.750818642	6.908866631	10.77074492	11.14677948	8.518691154	6.932866484	10.41108955	6.627434481	11.09096902	8.994577973	8.703563798	9.033377865	6.644565842	11.18525314	8.818159575	7.338353829	7.85896749	8.826067198	6.372336383	7.435452583	8.252085805	9.799554211	10.58769408	8.147578429	9.420859881	6.323880593	11.70254766	8.896296416	8.628858851	7.728536512	8.73883121	9.285699064	8.140710666	8.950835333	9.183449711	10.73483237	7.372092409	12.31743712	0	1	0	0	0	0	0	0	0	0	0	0	0	0	0	0	0	0	0	0	0	0	0	0	0	0	0	0	0	0	0	0	0	0	0	0	0	0	0	0	0	0	0.02	no
PF3D7_1328600.mrna1_1	5.924034056	7.360375877	5.925527803	6.955613542	6.096952926	7.090189954	10.17897452	5.877975151	6.789934885	6.910035701	5.149330408	4.692112251	7.256242382	10.56032719	6.906843091	6.680108689	10.90357361	7.171383375	10.07546938	7.697617059	7.102317763	8.703404787	4.866000503	4.190992292	8.022362052	6.852563175	5.186572089	7.334098666	8.25275834	10.5837859	6.794477165	6.354403201	6.795996732	8.503907523	6.72304659	9.976934089	5.693172561	8.050994168	6.636537135	7.82732884	6.443913528	8.067776853	10.13170747	7.110396401	6.68893962	10.86033327	8.297827632	10.06740805	8.557143319	7.830445151	9.732533408	5.805326899	4.909518065	8.094620078	7.073156762	9.400846187	6.864975113	8.138129281	7.711488924	5.54808334	7.386225673	8.943053741	7.100997315	6.091184116	5.719898964	6.562191649	6.85377541	5.856752124	6.814472855	8.346929882	6.692593059	7.997441925	5.025144426	7.987542549	8.259965983	8.534122635	6.048991235	5.730784179	6.285782097	8.996555479	6.432785715	5.640284325	8.694172869	6.713433384	10.86604415	0	0	0	0	0	0	0	0	0	0	0	0	0	0	0	0	0	0	0	0	0	0	0	0	0	0	0	0	0	0	0	0	0	0	0	0	0	0	0	0	0	0	0	no
PF3D7_1328800.mrna1_1	8.839164167	4.496871129	7.367044046	8.151010241	4.835816541	7.313090188	4.685485412	5.412440579	6.00714515	6.732631465	8.851723942	5.365461952	6.752276353	4.218661104	9.128177055	6.689481224	5.76325511	7.187606596	9.038005516	5.505452588	8.171234683	9.814355621	6.6655445	4.250978875	5.996324839	7.104487754	4.57259403	6.860596674	5.986841495	5.32794224	7.692314094	7.26098115	6.507778887	9.497018549	7.364859815	5.157555946	5.381946721	6.593584661	6.149270451	4.906267702	8.47778405	7.061649433	5.687884625	9.354619903	6.936264136	5.622270066	7.833437569	7.061660311	6.059569714	8.243997952	10.85544522	7.227353864	5.345643843	6.29155685	7.433987657	4.038057866	6.907068091	6.181723618	8.016307715	5.657264336	7.981270413	8.995188272	8.685736837	5.568191456	7.016472843	4.18777133	6.3323984	7.18236104	5.111582591	6.077136097	6.225326166	8.28442051	5.69323753	7.952903584	8.844524048	9.795042034	5.951923224	7.197266666	7.353245724	6.725639945	7.708280284	5.781204548	5.7717099	5.549021534	10.47935636	0	0	0	0	0	0	0	0	0	0	0	0	0	0	0	0	0	0	0	0	0	1	0	0	0	0	0	0	0	0	0	0	0	0	0	0	0	0	0	0	0	0	0.02	no
PF3D7_1328900.mrna1_1	6.159287011	5.799934246	6.60522288	10.02565702	5.798285251	6.764350905	5.326398683	7.437041452	7.770023012	6.718240398	5.216986492	5.51383421	6.287755126	5.647610335	6.374649349	6.402116366	6.401721344	8.501424938	9.273728691	5.755092333	7.268877375	5.928522425	5.982052193	11.12480893	7.382640876	6.747585144	8.210951744	6.944739658	5.953377473	6.620120426	10.2249024	6.93520129	10.51139357	6.417619725	6.869063101	6.183030584	7.951308835	8.210710209	6.278492379	6.529562926	8.06652853	6.516367592	6.34931259	6.160246746	7.023771896	6.449970039	8.457544585	8.813891256	5.884763464	7.453953361	6.071563309	6.489310384	10.74006415	7.505749071	7.075511387	5.672290073	10.28504686	6.513357125	7.531962641	5.601157509	7.51982239	10.22049053	6.95591362	7.951245549	6.445173819	10.3717189	5.857195431	7.826223497	6.40276292	6.891709061	7.600823926	7.878402963	5.669928104	8.362221404	9.529096319	7.960976564	7.938905114	6.021683857	6.220891535	6.541782959	8.068052045	6.650093724	5.668696644	8.22092002	10.64864232	0	0	0	0	0	0	0	0	0	0	0	0	0	0	0	0	0	0	0	0	0	0	0	1	0	0	0	0	0	0	0	0	0	0	0	0	0	0	0	0	0	0	0.02	no
PF3D7_1329000.mrna1_1	8.210221298	10.54889662	9.31567107	11.52139089	13.14446225	11.05226878	6.03810834	13.06940807	9.210347946	7.210148589	8.168989595	5.724845196	9.754578457	8.142138575	11.61539251	10.01823168	8.765258166	8.39933013	10.50910696	10.0211807	12.61066691	11.016414	11.16781903	6.031591681	6.945856754	12.748039	4.254307021	10.4366616	13.76528352	5.430127416	12.37696958	8.009427688	11.96401593	14.2089901	10.85865956	5.798897106	13.08895708	9.648655097	8.03741016	11.33439376	14.40648807	9.785658551	8.878159794	12.10196498	9.906205275	9.228364079	8.44019846	8.85196599	8.597784608	12.5934505	11.31470832	11.40091802	5.314006281	7.495235661	12.92061383	5.838792185	9.628057516	13.94600794	10.20022063	7.237430476	8.64439094	6.606883905	7.507126113	5.119484773	11.90840015	7.140704089	10.7147867	6.889232979	12.49289031	7.290712715	11.30486996	10.25413615	6.509543939	8.583261462	5.98356522	8.380080335	5.028039792	11.55945596	8.952834242	11.4499201	7.204159745	8.414939658	7.516649921	10.50917988	15.4234284	0	0	0	0	0	0	0	0	0	0	0	0	0	0	0	0	0	0	0	0	0	0	0	0	0	0	0	0	0	0	0	0	0	0	0	0	0	0	0	0	0	0	0	no
PF3D7_1329100.mrna1_1	6.96217941	7.14233479	6.263200165	6.472606165	6.451144503	5.673633785	6.363678758	6.312856387	6.296809005	14.46524396	5.55948609	5.155065904	7.672136586	7.953954361	6.274048428	7.410251763	13.79940356	9.133955123	7.807348116	7.917865324	7.261962308	7.342696135	11.94781609	6.531417141	5.691699965	7.453532738	13.55686135	7.595907643	6.476906269	6.400581485	6.267703369	6.87474436	7.338524451	12.70675708	5.936960701	7.380529353	5.866063546	6.754288929	14.1607659	5.740504024	7.35605026	6.672079815	8.750994291	6.429055322	7.590139198	13.59566276	9.297281112	7.957293969	8.138563994	7.703841654	8.563016202	12.07235152	6.634906108	5.426696489	7.482711102	6.098892459	7.660724323	7.042730618	7.726417561	11.7302019	13.58937717	13.06193165	8.95513333	13.44351686	9.102982838	6.824960789	11.08839708	7.637926277	7.43265889	5.74164046	6.551820096	7.773944629	12.657712	13.69382245	13.07664832	10.03476285	13.67618738	9.284336045	14.166122	6.804327121	8.536773479	9.175031365	5.741033846	6.849686589	14.96721627	0	0	0	0	0	0	0	0	0	0	0	0	0	0	0	0	0	0	0	0	0	0	0	0	0	0	0	0	0	0	0	0	0	0	0	0	0	0	0	0	0	0	0	no
PF3D7_1329200.mrna1_1	6.024796667	11.76664619	9.052822164	13.88883153	5.333031739	7.462068793	4.55157675	8.002743428	11.39684334	8.244460599	5.860678255	4.720258533	11.47943103	9.602361364	6.293436755	7.566676189	5.948623655	11.707973	12.78044165	6.303780459	6.32701545	12.4175899	8.19632055	4.381647687	10.0435991	11.15804919	10.33102381	8.095543936	9.993172297	8.069796739	13.69540532	8.852718596	12.85570782	11.5520168	7.309855325	6.687598473	7.388524555	11.74642557	8.848603766	9.141004489	9.394023876	10.6785696	9.383573933	6.399133959	7.68065357	6.109782785	11.06590683	10.36908794	5.366772544	7.369440271	12.84051569	8.278969738	5.072825928	10.36792552	11.49816454	7.804100522	9.376008535	10.70962784	7.86284682	6.052659928	8.79730146	7.189272826	7.143626105	9.547588192	10.97305016	8.658183475	8.9984836	7.62944068	7.933397863	8.33763943	10.83207468	7.195301179	4.916031063	9.271403419	7.193486382	7.491895274	9.805638857	11.15883385	13.01841959	10.44175286	8.479633644	8.153808716	8.314136578	9.974268379	14.52862871	0	0	0	0	0	0	0	0	0	0	0	0	0	0	0	0	0	0	0	0	0	0	0	0	0	0	0	0	0	0	0	0	0	0	0	0	0	0	0	0	0	0	0	no
PF3D7_1329300.mrna1_1	8.33720926	7.557731427	13.97295481	7.32683335	9.427590922	8.669168188	9.080267178	7.130546802	8.989525408	6.933751296	7.91464862	9.036027831	7.540986507	11.33244066	9.134171596	8.353591156	9.422791488	8.708352999	11.98125177	11.85792431	6.733676788	8.358358386	6.788354026	9.037677346	7.183514517	6.877208735	6.295393697	8.955012534	10.92177232	10.84455403	8.290975567	13.33775831	8.074672836	10.96645469	8.745853432	11.00648138	7.592422933	9.161675496	7.522528345	11.78158559	11.31558743	9.2685985	11.09088777	8.915133915	8.25035385	10.02416343	9.874014623	10.9169504	11.14829885	8.680455672	8.125363696	7.454182054	7.886113877	9.40956838	9.9819579	10.99644704	9.279330889	11.17117571	9.868384227	6.759411349	10.02966827	12.00796822	7.578850212	6.408703178	8.096891383	9.350768674	9.97653748	7.914960164	7.080125229	8.113682568	8.143967847	9.9057671	6.946626998	10.50796355	10.50792642	8.879851724	9.754160874	7.143026002	11.22200173	11.78652958	9.514776371	8.434569087	8.157024218	7.969444962	13.02254896	0	0	1	0	0	0	0	0	0	0	0	0	0	0	0	0	0	0	0	0	0	0	0	0	0	0	0	0	0	0	0	0	0	0	0	0	0	0	0	0	0	0	0.02	no
PF3D7_1329400.mrna1_1	11.42237373	8.438263087	9.216933988	6.98733752	8.083754178	7.750671717	7.838985595	8.31261676	8.670397784	12.88175143	11.36446656	4.904574667	7.896741309	12.11516605	7.843625099	10.00093986	6.746767325	9.031934417	10.24465595	8.62191175	12.04129029	9.949009603	7.849835932	8.736589476	7.892697091	8.207223335	9.001435755	9.383015517	7.648956238	7.524777843	10.0290513	10.14761137	9.43638906	11.18046594	9.265551903	10.90973527	7.927553486	9.410987515	12.2124603	11.00253929	9.229368828	12.15261602	11.98184195	9.265475965	14.41971109	9.602124657	13.15759096	9.538654338	10.82008814	13.00314825	11.13555348	11.01465852	7.242871155	8.815680574	10.03800491	9.696623258	8.416485066	10.70481973	9.72542226	7.462867926	10.93577249	8.59513305	9.457969125	6.921944114	6.415219977	7.80834621	7.920187068	8.079212463	6.464454352	7.761527898	7.83269778	9.868376067	9.350990908	11.04754156	8.828995989	9.54699581	7.400649749	6.127069606	11.29291382	9.161493085	10.47222023	8.247666521	10.67257592	9.595449813	12.84365202	0	0	0	0	0	0	0	0	0	0	0	0	0	0	0	1	0	1	0	0	1	0	0	0	0	0	0	0	0	0	0	0	0	0	0	0	0	0	0	0	0	0	0.07	no
PF3D7_1329500.mrna1_1	9.919671587	8.699253322	8.941431335	6.323122527	8.038859843	7.781208819	6.878222457	7.717650888	8.880572166	12.37194019	9.110095429	8.968717767	9.453891605	8.201636043	8.434940709	12.70952746	6.745645158	10.10441693	10.49381193	8.917189467	13.79269756	10.80600898	9.217191297	6.913105209	7.514819548	8.971146866	7.278786799	10.44292779	9.189767071	11.8152632	12.2394575	11.75204715	11.39678004	11.2901838	11.73048937	12.01144374	7.371307982	10.94140391	11.79634484	13.72445485	10.31610728	14.41572479	12.36336459	10.44023534	14.43238568	12.30440899	14.74550057	9.395857472	12.803474	14.10938967	12.42447907	14.41677943	9.246545867	8.862832616	11.40913054	13.30053388	11.68479638	12.91220725	10.83989924	8.198146682	12.47024311	11.28358504	10.19498944	6.981838253	7.587511913	9.336657352	8.906362962	9.772807498	8.150431434	11.95446168	9.096036952	11.31372561	11.05751404	13.08470063	10.85806135	10.61211409	8.993613401	9.282630008	12.44346516	10.19399631	13.15340125	8.410549355	12.43495295	11.3252151	13.61468841	0	0	0	0	0	0	0	0	0	0	1	0	1	0	0	1	0	1	0	0	1	0	1	0	0	0	0	0	0	0	0	0	0	0	0	0	0	0	0	0	0	0	0.14	no
PF3D7_1329600.mrna1_1	8.822309265	7.548882556	8.663803825	11.31599469	7.243055724	10.85647965	7.118347357	7.637277447	10.17623503	8.224379074	8.491304168	10.66659336	7.594635836	10.57242117	7.926341609	8.468740962	6.703591879	11.31122782	10.92104955	8.129618955	8.52206174	9.364743539	9.661121939	9.464665407	8.280879135	6.8963359	7.081407233	10.04087573	9.264660691	8.720242557	11.1717972	9.332227664	11.16318544	8.659322138	10.08422023	7.979543397	7.498307286	11.46056272	8.494562075	6.255762364	11.61633875	8.919383506	10.60280485	7.809172924	10.24749816	7.404742071	11.40889409	10.15483424	9.656766834	9.064865185	10.0098147	10.26865372	9.347433057	8.950332061	7.483935992	10.83287827	9.32108779	10.12213031	10.59879269	6.98238439	10.49852015	11.19521606	10.01022989	6.573929751	6.967457942	7.980546221	9.409675417	11.2277582	9.062975922	8.516572451	10.96435177	10.58386253	7.311113132	10.59968266	11.19505296	11.26961422	6.999251293	6.903904603	8.308494201	9.586888284	11.78891055	10.77605462	8.830248506	11.83751173	12.70527506	0	0	0	0	0	0	0	0	0	0	0	0	0	0	0	0	0	0	0	0	0	0	0	0	0	0	0	0	0	0	0	0	0	0	0	0	0	0	0	0	0	0	0	no
PF3D7_1329700.mrna1_1	10.62019484	8.402424314	9.195963253	8.545720573	7.719951371	9.766741322	6.962611862	8.229271076	10.65243601	9.33470235	9.726793117	9.196296654	9.515702094	8.596415269	9.008689602	13.34687123	6.332490481	10.5580637	10.62008896	10.04277358	9.607268444	10.30751186	9.843281749	7.191856873	8.737542148	8.665073289	9.52237794	11.52796494	10.83744503	9.7006631	9.13963739	9.282470468	9.358378171	8.93931409	8.976150284	8.415249053	8.354826597	11.90492541	10.14165591	6.94652881	11.92127461	10.04046204	8.949086071	8.190906512	14.17262542	8.042461116	11.33032789	10.19713674	13.50140619	10.47140968	11.01010729	10.960675	7.024192394	8.849455181	9.049779343	13.31965706	7.802020265	11.31649854	12.05454625	6.417215487	10.4396585	12.33733565	12.38796962	8.340382116	8.461923782	11.08523944	9.960008685	10.30215832	9.044565909	13.75209725	10.66669845	11.7147097	8.361369248	10.42431411	11.77091832	12.91406343	9.424269341	8.484362785	9.586223105	10.67746101	11.34577163	8.463710076	13.39792896	10.57992787	13.89751815	0	0	0	0	0	0	0	0	0	0	0	0	0	0	0	1	0	0	0	0	0	0	0	0	0	0	0	0	0	0	0	0	0	0	0	0	0	0	0	0	0	0	0.02	no
PF3D7_1329800.mrna1_1	13.14617292	10.79986601	7.756256598	13.2094426	8.958148498	10.01361405	7.344612697	9.311629793	8.691381291	8.531598667	11.98061318	7.902180537	9.91916365	9.574585249	9.257885853	10.76510081	8.88635311	13.8626074	12.80498891	9.424373355	8.266942391	8.223599449	13.00410393	12.63364645	9.387813495	6.222476557	6.155660789	9.135106838	10.54823059	7.984486399	13.30788863	8.325785631	12.85568996	9.28140835	9.236655093	8.131296958	9.426804254	9.111440098	8.698576651	10.28904969	10.65160734	9.582679648	9.592553323	9.282696422	11.20171573	8.625015451	13.849463	10.10375681	9.598020448	8.74799895	12.39264125	13.14103173	12.24037963	9.612630696	7.454627978	9.609105535	8.092025946	11.01713669	9.564093024	6.855156732	9.991698308	10.73920267	8.065457008	6.337450746	9.188846139	7.617401355	12.32297989	11.23960262	8.571548058	7.8751025	9.288964736	9.763767642	6.317125662	10.1989402	10.22028906	9.625388888	6.035253757	9.36449866	8.727972381	12.46540686	11.67322137	7.754135339	7.936648188	8.919130738	14.64188506	0	0	0	0	0	0	0	0	0	0	0	0	0	0	0	0	0	0	0	0	0	0	0	0	0	0	0	0	0	0	0	0	0	0	0	0	0	0	0	0	0	0	0	no
PF3D7_1329900.mrna1_1	10.32855037	8.454637019	9.120131295	7.577555445	7.377423599	9.58727606	8.374676415	7.536028094	10.64469317	9.097040774	10.13164614	9.774482899	10.45949804	8.268360411	9.543895996	13.24968616	6.88123211	10.42459307	10.74099364	9.722536259	9.279147857	9.464882225	9.965904722	6.432808531	8.435716237	7.792499391	8.848530632	11.1455014	11.17703072	11.24697751	8.078884596	9.455572603	8.522368095	8.546744213	8.555482405	9.640736616	7.189813838	12.49421298	9.806193769	5.475865941	10.15245025	10.6079006	8.276511195	8.495572497	14.4524662	7.900544977	11.37813351	9.999359624	12.85793911	10.30563936	10.68176177	11.39621205	6.504977634	8.772306197	8.923061166	13.41825714	7.555846044	11.55476617	11.94181477	6.369451626	10.3382144	11.97110097	13.03582579	8.687249266	8.38859452	8.539080817	8.879546101	10.34489633	9.133061251	13.65654054	11.57427114	12.02115239	8.269374952	9.856069241	11.55073227	13.67224857	10.39910475	8.390358357	7.866583288	8.186782915	11.42387188	8.179902756	13.45852332	11.17028666	13.91907298	0	0	0	0	0	0	0	0	0	0	0	0	0	0	0	1	0	0	0	0	0	0	0	0	0	0	0	0	0	0	0	0	0	0	0	0	0	0	0	0	0	0	0.02	no
PF3D7_1330000.1.mrna1_1	6.147224223	4.921290801	9.241848095	5.96759357	6.025020105	6.54258709	7.697418275	6.962575312	6.778222749	7.594598671	5.694487333	5.164415587	6.335670831	5.721850876	8.12428417	5.749368166	6.756581568	6.815868468	7.326356096	6.50614327	5.846692959	6.443720729	5.38848052	4.450047129	6.487196494	8.624403856	4.914138456	7.779113763	5.737656972	8.622760207	5.979199335	8.976839832	5.687577656	12.73126659	6.736982953	9.00614442	6.909419353	7.286117844	7.31858331	5.532296179	5.17522087	6.346723759	6.6500832	8.330846339	5.9595706	6.761396382	8.412042116	6.587719387	6.37169862	6.959519506	6.263765211	5.985436208	4.416112027	6.230016195	9.002697461	5.738480085	9.615179091	6.214102591	7.912611594	5.413408744	6.10152767	8.714741522	7.95352	5.063228733	6.191438527	5.182802982	10.93862597	6.232449871	8.187880999	4.900716736	7.330674877	8.03979447	5.329797858	6.76809889	8.084275225	8.629463604	5.716868302	5.650044115	5.968744975	12.07377821	7.045894746	5.843548285	4.228784844	7.361205553	10.00505751	0	0	0	0	1	0	0	0	0	0	0	0	0	0	0	0	0	0	0	0	0	0	0	0	0	0	0	0	0	0	0	0	0	0	0	0	0	1	0	0	0	0	0.05	no
PF3D7_1330000.2.mrna1_1	6.147224223	4.921290801	9.241848095	5.96759357	6.025020105	6.54258709	7.697418275	6.962575312	6.778222749	7.594598671	5.694487333	5.164415587	6.335670831	5.721850876	8.12428417	5.749368166	6.756581568	6.815868468	7.326356096	6.50614327	5.846692959	6.443720729	5.38848052	4.450047129	6.487196494	8.624403856	4.914138456	7.779113763	5.737656972	8.622760207	5.979199335	8.976839832	5.687577656	12.73126659	6.736982953	9.00614442	6.909419353	7.286117844	7.31858331	5.532296179	5.17522087	6.346723759	6.6500832	8.330846339	5.9595706	6.761396382	8.412042116	6.587719387	6.37169862	6.959519506	6.263765211	5.985436208	4.416112027	6.230016195	9.002697461	5.738480085	9.615179091	6.214102591	7.912611594	5.413408744	6.10152767	8.714741522	7.95352	5.063228733	6.191438527	5.182802982	10.93862597	6.232449871	8.187880999	4.900716736	7.330674877	8.03979447	5.329797858	6.76809889	8.084275225	8.629463604	5.716868302	5.650044115	5.968744975	12.07377821	7.045894746	5.843548285	4.228784844	7.361205553	10.00505751	0	0	0	0	1	0	0	0	0	0	0	0	0	0	0	0	0	0	0	0	0	0	0	0	0	0	0	0	0	0	0	0	0	0	0	0	0	1	0	0	0	0	0.05	no
PF3D7_1330100.mrna1_1	6.382770872	8.647731063	6.552631671	5.367789539	5.159555227	5.088093676	7.595275609	5.431049462	9.592303661	7.322997517	4.640446272	5.248780858	8.769471489	7.458552513	5.916286141	7.988353348	6.146970043	9.241420206	9.164449584	7.80251939	6.365545574	5.184192721	5.729844385	4.019023712	5.864053818	5.630976411	4.853036515	9.307047911	8.922043397	6.426726806	5.543117048	6.903416292	5.704343438	5.857190609	6.605327849	9.090216849	5.544538318	11.44228808	6.892527321	4.665002423	8.373547167	7.799430705	8.0367764	6.60065257	10.02282861	6.698462216	10.42135431	8.323232688	7.951261879	6.787371907	5.847625923	7.519200851	5.325319579	6.298807545	5.923663864	11.25682619	6.437786588	9.74425163	10.06707234	4.792035271	9.544327602	11.02488279	11.90854219	6.242152301	5.758044381	5.24978331	6.222615533	6.981668282	5.945993412	7.096296696	10.65451221	10.51776662	5.647437555	9.585912024	10.98309401	12.45185741	6.735113966	5.165422074	9.656277348	6.511213027	7.630805432	4.89360324	6.454913994	11.46499893	12.00651102	0	0	0	0	0	0	0	0	0	0	0	0	0	0	0	0	0	0	0	0	0	0	0	0	0	0	0	0	0	0	0	0	0	1	0	0	0	0	0	0	0	0	0.02	no
PF3D7_1330200.mrna1_1	5.667904382	7.008135995	5.539060297	10.32451287	6.469083323	7.087086103	6.47774134	5.854083219	6.911026392	5.821992284	5.149266613	4.829625177	6.753153623	8.5020606	5.750785706	6.213664111	7.422829689	10.44902307	7.18686312	5.894721598	7.161296184	6.753591438	9.5619036	4.484584307	5.591320263	5.126530891	5.334642766	6.421653379	7.707415311	4.874559368	9.725434342	5.402640052	9.548199609	4.911312047	7.955417532	6.338239811	5.303141604	6.6132295	5.470285964	3.58845573	9.584150562	6.901350819	8.18275238	6.057609815	6.349263539	9.275066077	10.55901239	6.750204296	6.275829184	7.676876091	6.730299404	9.159835365	5.240524811	5.60471721	5.646607845	5.666594616	7.422507151	8.001208115	7.41099875	9.61981486	5.74885885	7.374807433	5.654604582	5.44261972	5.420346951	5.487475073	7.323654651	7.04234723	5.260612562	6.214991948	6.297794393	6.950025973	10.0810965	6.133519049	7.592193059	6.871967209	5.000483838	3.775794865	5.707446302	5.301044401	5.899379587	5.794722173	5.438299751	6.770740051	10.14850759	0	0	0	0	0	0	0	0	0	0	0	0	0	0	0	0	0	1	0	0	0	0	0	0	0	0	0	0	0	0	0	0	0	0	0	0	0	0	0	0	0	0	0.02	no
PF3D7_1330300.mrna1_1	6.67288154	6.560394623	9.281575286	5.927588979	6.298333065	7.104837446	6.400125569	8.41798493	6.319163619	9.10946537	6.089911587	6.602384192	8.753348289	6.942306151	9.027390257	9.86143332	6.811847396	7.041003247	7.086703325	8.709406867	6.766745835	9.843481124	7.40470347	6.715601978	7.243698734	5.922656135	6.044230479	7.738138458	6.330114965	8.37231604	10.01654568	10.64055344	9.31747678	11.42093626	11.90115117	8.56579945	7.641497	8.047497277	9.666637392	10.91450782	7.922401146	11.35963139	9.83291414	8.244880552	11.05804363	9.355949355	13.48331267	8.560826212	12.24346551	10.01098705	10.45500963	9.987977435	7.650667707	8.547965263	9.783503265	11.27181084	9.479495612	10.05222623	8.036546215	6.979189455	7.090215286	8.845985894	12.75613861	5.487152917	6.547177694	6.101995723	7.355211336	10.86325731	8.661088434	6.773608686	6.709237764	8.893695693	7.972243516	11.19058481	9.274956483	12.89519098	6.779265496	6.286086134	9.430539669	10.72260548	11.47856266	10.23006058	9.530373084	8.055974158	11.27923872	0	0	0	0	1	1	0	0	0	0	0	0	1	0	0	0	0	1	0	1	0	0	0	0	0	0	0	0	0	0	0	0	0	1	0	0	0	0	1	0	0	0	0.17	no
PF3D7_1330400.1.mrna1_1	10.22777194	13.07313053	9.209755275	11.37397474	10.10121	8.730803143	6.674308907	9.337475383	9.53472139	9.497581172	10.30166854	7.535268056	11.14091367	11.90729554	6.497373243	11.07510917	6.290055854	7.151901518	10.50640164	7.456638045	10.20366252	12.52862482	7.40716512	9.769980822	9.253599136	9.029690225	5.698834109	7.633473402	9.850114381	7.090861593	11.2212063	8.767690142	11.28314413	11.64742274	9.52516881	6.93472855	9.342675223	10.2987771	9.208730486	6.027106007	9.89146174	10.80347794	12.01386411	6.480761357	11.02473436	6.505374789	8.211766947	7.92136852	7.715912871	10.32916553	12.54490995	7.736810025	9.301395109	9.098369901	9.729258802	11.84372852	6.879582688	10.35051843	7.782943193	6.025464904	7.437083578	7.822231097	11.94326649	5.409905971	5.758570992	9.80131633	7.81401509	10.61058462	7.978117236	8.842995103	8.409392185	7.841878492	6.781562621	7.702286609	7.447374814	13.31291338	6.387063171	5.577705037	8.423715622	7.246899275	10.81857957	7.730707018	8.704977111	8.376752732	13.80521847	0	0	0	0	0	0	0	0	0	0	0	0	0	0	0	0	0	0	0	0	0	0	0	0	0	0	0	0	0	0	0	0	0	0	0	0	0	0	0	0	0	0	0	no
PF3D7_1330400.2.mrna1_1	8.795021239	10.30576208	6.880403551	11.62655356	6.958540601	8.403177425	6.237408256	7.632452208	9.31615656	8.556259861	7.888089769	7.756140071	8.651230917	9.923526439	7.542878759	8.840263283	6.430265583	8.834857732	8.752073223	6.886351382	8.529602812	6.368413246	7.331904893	5.610959365	5.908130493	6.1042705	5.357461929	9.269152368	8.776408124	6.84602909	11.53729437	7.016327734	10.92107058	8.142916041	8.333511025	6.620839759	7.773755044	10.85981114	8.422425545	5.547744243	8.983307159	8.844485747	9.745351131	8.829503196	9.43181429	6.687435029	9.460900346	8.394920696	7.127078793	9.234240726	6.837878491	8.506438102	6.097543518	6.740576704	6.589805927	10.13471295	8.062306574	9.826766449	10.00229721	6.49540024	7.723265218	10.14915959	9.361371947	5.26186535	8.198511772	7.366430242	7.318836701	7.144542157	6.636322993	9.651890627	10.53004494	10.41301547	5.981260939	8.115635972	10.65739296	10.69638775	5.522781321	8.376923848	8.907479584	7.877390881	8.050764246	5.640301907	9.263803222	11.54009637	11.81229314	0	0	0	0	0	0	0	0	0	0	0	0	0	0	0	0	0	0	0	0	0	0	0	0	0	0	0	0	0	0	0	0	0	0	0	0	0	0	0	0	0	0	0	no
PF3D7_1330500.mrna1_1	11.42185205	11.57400923	13.21162628	12.43304157	8.119205079	10.82530189	5.450765675	12.4738128	13.27017264	8.724679343	11.24994501	8.989520434	8.719383067	8.253730435	11.06615122	6.745595657	5.695496589	12.37637429	13.75510684	9.24655561	12.20837491	13.01150749	8.426201782	6.638198638	12.9741219	9.695824258	12.20694417	8.178662807	8.767954509	13.54001196	12.23992096	12.87539962	11.59988026	8.848141959	10.43109412	5.788702163	12.61397179	13.52905673	8.742461732	9.070188911	10.48686059	8.289673226	9.383448925	11.36375269	6.754372747	6.264471629	12.36338562	13.26938469	9.07538923	12.10195685	13.36822669	8.592034434	6.515385661	13.02751452	10.03719481	13.59206345	9.388029737	9.110039701	7.603572288	5.978580833	12.3360628	8.585695661	6.714881648	11.95783893	13.66644548	7.513452153	8.505524526	8.567378457	8.907401793	8.986918575	13.31308251	7.972239579	5.820152849	12.65457599	8.491799368	7.81321226	12.15889486	13.55772454	13.76080549	7.82523156	8.948550229	13.06507452	9.409800512	12.86919925	16.12581703	0	0	0	0	0	0	0	0	0	0	0	0	0	0	0	0	0	0	0	0	0	0	0	0	0	0	0	0	0	0	0	0	0	0	0	0	0	0	0	0	0	0	0	no
PF3D7_1330600.mrna1_1	6.582073029	10.08304455	6.68158057	12.11120366	6.209297938	6.889556024	5.035344276	6.474642878	9.721329578	6.852120149	6.336416498	5.670566954	6.946896816	8.120173849	6.682502425	8.315056565	6.348483431	7.280507127	6.707397888	9.49899621	6.179304983	7.483505433	6.531113831	6.276843692	6.506515342	5.999458436	6.333613963	6.292456289	6.613830619	6.042494695	12.02600695	6.933376829	10.95336415	8.004606461	7.280491455	6.323081393	6.507543342	9.470738383	6.682874097	5.980982677	7.899497821	7.246937007	8.796033563	6.998928524	8.35927246	6.591893263	7.546622685	6.360420977	7.07919666	7.530331546	8.324371856	6.504253499	6.517358151	6.370449145	6.509594804	7.426587291	6.901776139	7.478653559	6.757994403	6.496995411	8.210701978	6.580625925	6.579773055	6.190553963	5.972430442	8.284055952	6.203724371	6.948963033	10.99060034	5.982327742	7.113890782	6.990622067	6.618405269	8.490832253	6.716779685	7.255180087	6.243476475	5.4571606	6.833820957	6.511951249	7.188986536	7.586278511	6.138974243	8.010117051	10.7565355	0	1	0	1	0	0	0	0	0	0	0	0	0	0	0	0	0	0	0	0	0	0	0	0	0	0	0	0	0	0	0	0	0	0	0	0	0	0	0	0	0	0	0.05	no
PF3D7_1330700.mrna1_1	8.507102289	7.957561639	7.814918862	7.408887008	6.278121496	7.890901442	5.882953324	9.831925801	9.002556062	6.856493053	7.695570373	12.40593038	8.457588857	7.392775689	7.010982158	10.21884384	6.165040392	9.805402705	8.879522413	10.19064615	7.723922286	7.44244472	10.07118551	8.341783468	6.601451568	7.495598073	8.53106436	8.980572206	10.97317764	8.001074031	7.540341359	8.718063238	7.94279744	9.930562551	7.353914438	7.879083483	9.76534323	10.21163575	7.528816942	5.431534375	12.33839852	8.959450338	8.052697971	7.435959772	12.87713598	7.225847864	10.34491925	8.294791943	14.4179476	8.439776769	8.692785998	10.20871507	7.986303665	7.021805052	8.285339772	11.39692552	7.579313856	11.3661842	9.172482021	5.051175984	10.86683802	11.90560103	9.9716886	7.443895141	6.548056024	10.50581775	8.697211353	8.140396579	6.993607131	8.744518139	7.610651099	9.2242319	5.980772752	11.84557242	11.41587499	11.18789023	7.947845151	6.51528653	7.128448505	7.621839793	8.808626552	7.00223109	8.762365157	7.828847187	12.51317259	0	0	0	0	0	0	0	0	0	0	0	0	0	0	0	1	0	0	0	1	0	0	0	0	0	0	0	0	0	0	0	0	0	0	0	0	0	0	0	0	0	0	0.05	no
PF3D7_1330800.mrna1_1	12.22135228	12.4116244	6.861873527	6.658821175	9.336214129	10.49844324	12.35588706	7.355492801	12.58545992	12.11386707	12.56430084	9.761464837	10.40482655	11.26646779	13.46844356	6.493341437	11.50192124	12.98886226	9.336034151	12.96461187	10.42230758	12.92611837	8.630662406	11.22900172	10.34305611	4.683464261	4.487495968	10.92056984	11.48166259	13.51293034	6.079504268	7.314720024	6.173005138	13.42811894	10.86716396	12.05111478	7.317267305	13.15687289	11.96969536	5.082318949	12.12964294	10.20651967	11.32477856	13.77485579	6.425915451	11.60858954	12.68665625	8.759903845	13.49975313	10.59661621	13.33176853	9.174992966	10.82484271	10.37759907	4.240110856	9.308039007	10.92683615	11.80891095	11.4152319	9.084121332	8.381526323	7.514256935	12.96567948	5.648289243	6.582546721	5.543165409	7.614381653	13.09244096	9.822298144	7.205384181	11.06829851	11.59085014	8.575519434	8.740569078	7.621569681	13.9270746	6.980251745	5.809398523	8.523199091	7.539204773	13.51160386	8.893833388	5.636412487	10.64489613	16.36718307	0	0	0	0	0	0	0	0	0	0	0	0	0	0	0	0	0	0	0	0	0	0	0	0	0	0	0	0	0	0	0	0	0	0	0	0	0	0	0	0	0	0	0	no
PF3D7_1331000.mrna1_1	7.371930373	11.16671661	11.7230386	8.197061854	7.120075478	9.097512927	6.670044616	5.987378887	7.461122679	6.870684556	6.71358551	9.4438384	7.159723081	6.812485633	6.496256816	6.962213599	4.858376177	8.901332222	8.090618244	9.127430058	5.970146149	7.751312163	5.9124775	4.83003882	5.415673941	6.784686821	4.814708057	5.716624348	5.930466187	9.863003802	8.381003473	11.72037547	6.663975779	8.441012417	8.605524271	6.945541243	5.521743231	8.252244952	7.288325656	5.690521409	6.719227215	7.51131944	6.886986802	7.001386642	6.972761901	4.962088052	9.012083698	6.818683639	7.997969718	6.049549639	8.362526934	6.512531966	4.803378929	5.446900905	9.144120452	10.2413304	7.666857476	5.900000807	6.866431436	6.261957001	6.611652491	7.554280491	6.988152951	4.748088398	10.25041792	5.492365786	5.540044324	7.680876879	10.45839345	7.316274012	8.556102327	7.293603343	5.303951382	6.907702886	7.380851619	7.870826832	5.339810607	10.26135373	6.027123188	5.835328419	8.736171075	7.257717268	7.236242947	8.086414888	11.48464344	0	0	1	0	0	0	0	0	0	0	0	0	0	0	0	0	0	0	0	0	0	0	0	0	0	0	0	0	0	0	0	0	0	0	0	0	0	0	0	0	0	0	0.02	no
PF3D7_1331100.mrna1_1	7.258205032	5.847523044	8.071828498	11.44150623	6.209611116	7.940666076	5.798315968	9.533485016	10.57884157	9.416533187	7.223317367	6.135966078	7.901734272	6.694093127	8.751045776	7.914552502	6.308570919	8.785965704	8.587792535	6.672066277	5.858443951	6.914640104	6.90972378	5.902577294	7.129861779	6.192895304	10.04085241	9.766098034	9.443049323	6.365063704	11.47076852	7.728044364	10.85963412	7.684902067	7.693808178	6.669048003	10.45603738	11.28038817	9.654198118	6.313199776	6.84071538	7.852717862	6.964561948	8.936443231	7.539629727	6.021682014	9.258997059	8.69403078	5.991095843	6.656370526	7.426228943	6.879335536	5.644480474	7.264948977	6.42297776	6.690302144	6.879540738	10.3031601	9.413427308	6.488313529	7.916095249	8.341954977	7.481479648	8.846546994	7.320172183	6.976468302	6.11260855	6.715064545	8.396150523	10.27312762	8.041971281	9.38690565	5.880239081	8.51639267	8.3041043	8.442511853	9.375911365	6.744203221	8.127190273	6.091860897	6.955445653	7.920023904	10.26272951	8.380032269	11.4725679	0	0	0	0	0	0	0	0	0	0	0	0	0	0	0	0	0	0	0	0	0	0	0	0	0	0	0	0	0	0	0	0	0	0	0	0	0	0	0	0	0	0	0	no
PF3D7_1331200.1	9.523972648	6.001963268	10.61746261	6.298260356	6.952895835	9.019309811	9.958494143	7.73468218	7.345643217	6.888746381	9.28394418	5.273316493	6.104196394	6.049211577	10.73590928	6.817722447	11.15046532	12.58896175	8.285871448	6.841460357	6.307636415	7.914565206	7.977738276	8.975165456	6.985543474	4.800843501	5.497083255	8.144175856	6.197667537	10.00343042	6.465647067	10.12709862	5.370746872	12.29008462	9.888860271	10.31244136	6.950113089	7.740729277	7.105569892	6.099800959	7.199448158	7.066749539	6.963095351	11.54358886	6.568239573	10.78897405	12.33488435	6.629523426	7.084115293	6.576716855	8.907345425	8.07258565	8.91562043	6.585256896	4.996362969	8.295498787	8.307556509	6.552505499	8.75560169	7.799618606	8.207463308	7.031799587	8.40259206	5.156491606	6.800765373	5.277096244	7.984791455	10.24515053	5.529682018	5.741635077	7.484088404	9.008006511	7.351755456	8.63063239	7.663074981	9.623063847	5.101629997	6.686557061	9.256974307	7.576250768	10.9437426	10.16468326	5.521923904	7.348091842	12.18500453	0	0	0	0	1	0	0	0	0	0	0	0	0	0	0	0	0	1	0	0	0	0	0	0	0	0	0	0	0	0	0	0	0	0	0	0	0	0	0	0	0	0	0.05	no
PF3D7_1331300.mrna1_1	6.029513858	4.924166352	6.517479582	5.600512928	6.174376881	5.974197369	5.800943451	6.24115102	6.262664513	6.916214134	4.962529429	7.597101546	6.403413887	7.50979901	6.253334726	6.855393631	6.504656558	9.335431388	7.821458774	6.68866039	6.874024638	7.186607355	5.360902583	5.740192501	5.607776982	6.585714306	4.162323424	7.587191662	9.696575638	7.632814434	5.470288173	6.083081226	6.376213802	8.953292223	6.547548333	6.142940194	5.937284743	7.160015816	7.443443479	6.041235519	7.511964649	6.194414524	8.280348295	6.502315179	6.558397404	6.287897024	9.127559168	7.189261433	6.827768806	8.039334442	7.581789623	5.950702814	5.516140283	6.412775213	7.143702941	10.08344535	7.268237457	9.819564406	8.547463987	5.692611903	7.685532816	6.76222719	6.299413365	4.766487109	7.062085677	9.015777284	7.901362931	7.42161072	7.694245599	8.398529674	9.049145383	7.747982559	6.221039038	7.619931146	6.503763703	7.118295038	4.782378246	6.046708167	8.053984268	8.982083956	8.183396387	6.659726117	8.923008383	9.047702442	9.970965587	0	0	0	0	0	0	0	0	0	0	0	0	0	0	0	0	0	0	0	0	0	0	0	0	0	0	1	0	0	0	0	0	0	0	0	0	0	0	0	0	0	0	0.02	no
PF3D7_1331400.mrna1_1	7.359443137	7.919900349	7.713528493	7.204497522	10.31336378	7.881303385	6.499429018	8.242874758	7.78388868	8.360175643	8.811343705	6.835671432	7.501936582	7.26964476	8.865865095	8.818639479	6.804144647	13.26042	10.37656477	7.592428415	8.921966176	9.360386405	8.466426621	6.298730198	10.54350264	9.816724437	7.719482915	8.888284028	7.663420344	8.98143208	7.284424161	8.437478866	7.406068283	10.92598507	8.13393191	6.752718082	8.444549794	9.180625843	9.191797605	6.122273436	10.89828638	7.975999374	7.917053545	9.17045703	9.916137023	7.294558476	12.99807374	9.641013493	7.667550665	9.186176584	9.883531977	9.055651184	5.703210437	10.80932085	10.35972733	8.783112849	8.317417392	8.530670642	9.172961666	6.643933107	10.53671593	8.145598113	7.371892235	7.19976266	8.0067847	8.060132468	8.026748912	7.799515181	8.60928512	8.345084724	11.330761	9.572525791	6.469947416	10.56671875	8.297822707	8.278099664	7.620182512	7.413557465	8.084773552	8.090294906	8.165593598	9.68300297	8.728395077	10.67257092	11.89553413	0	0	0	0	0	0	0	0	0	0	0	0	0	0	0	0	0	1	0	0	0	0	0	0	0	0	0	0	0	0	0	0	0	0	0	0	0	0	0	0	0	0	0.02	no
PF3D7_1331500.mrna1_1	10.29172318	9.074591702	5.946287522	12.1508501	14.40826637	12.43211179	5.986246976	13.50877458	9.382423601	7.685234448	10.30053571	8.12056434	8.129004452	8.152598085	12.23779865	10.77005807	11.4551531	9.924579535	8.867717638	11.19593575	13.11285166	11.87281346	12.85267276	8.644149621	9.84521875	11.33341255	5.7747733	8.590649676	13.78062117	7.929221165	13.00420488	6.693337419	12.60062543	14.29700089	12.95729163	6.307421634	13.54239678	10.06806575	8.262936566	11.27959114	14.72369737	7.744266765	8.563565021	12.78134308	10.73544146	11.27752069	10.02850347	9.348414921	8.571165739	13.17107458	12.17158844	12.90259978	8.542407252	10.16315389	11.86357084	5.995833337	10.32874258	14.1127646	8.887064964	8.663030627	7.218036894	7.86587206	8.926955206	4.167615793	12.14911751	7.929306723	12.10486501	8.29425065	13.55139521	7.514315113	12.1676705	8.870167788	8.042461798	7.357715807	7.916772588	9.610314726	5.509876489	12.02813461	9.110013038	11.44910368	8.876984954	11.73044695	7.461031613	11.65050491	16.07640651	0	0	0	0	0	0	0	0	0	0	0	0	0	0	0	0	0	0	0	0	0	0	0	0	0	0	0	0	0	0	0	0	0	0	0	0	0	0	0	0	0	0	0	no
PF3D7_1331600.mrna1_1	6.365407895	4.793008879	6.170331271	5.887195246	6.830072962	6.194497651	6.966102187	8.944766829	10.8827126	6.052678121	5.811123438	4.949688459	5.871149423	5.226693743	5.980929347	7.633360744	5.594522982	6.357406488	6.918977063	5.547937893	5.694418533	6.039542449	5.987538696	4.064962853	6.047338759	4.710586318	5.393899248	6.298084791	6.40378206	5.201275515	6.830398725	8.181948103	7.170899641	6.0787049	6.700314642	7.258756414	9.056006034	10.94519928	5.601274502	4.824390147	6.522412792	6.397988897	5.336742921	6.501152879	7.509115988	5.829115007	7.974230937	6.12328632	5.508082659	7.526986854	6.627112945	5.950815412	5.150049523	6.090884322	6.056587365	6.421909495	6.464839139	7.404494367	7.568015977	5.976916153	6.532591059	11.13954553	6.15753157	5.123712878	6.051283306	5.899550994	7.285551623	5.468671122	7.63441561	5.413470652	5.81804802	8.102413569	5.813243022	6.330503284	10.62229891	6.913650891	5.624806246	5.90295496	5.540461691	8.894437832	6.245703601	6.143041424	5.818972443	6.134391285	9.778092653	0	0	0	0	0	0	0	0	1	0	0	0	0	0	0	0	0	0	0	0	0	0	0	0	0	0	0	0	0	0	0	0	1	0	0	0	0	0	0	0	0	0	0.05	no
PF3D7_1331700.mrna1_1	7.497156084	9.844912194	7.321854795	12.31138232	8.95297299	9.890402073	7.231095077	8.296226358	6.456938538	8.226442429	7.697260167	9.462777809	7.362415671	10.18749196	7.988291967	7.918373163	7.181886837	8.935033313	9.335020044	7.055838454	9.04844643	7.13987898	7.544957002	9.535303399	8.061852593	5.633132658	8.228521109	8.278758261	6.668346608	9.460161273	12.20507575	6.75345014	12.68766034	7.253269615	8.907435433	6.976164728	8.342754812	7.6001321	7.837113597	5.522186104	8.111029655	7.060017071	10.99450965	7.837597589	7.496195693	7.454476093	9.039239059	9.913188412	7.187111587	9.476760848	7.502530364	8.304649418	9.221374242	8.656903666	6.677124251	8.116684347	8.136201347	6.925279117	8.17252587	6.279957785	10.24687467	7.941359194	6.652988229	7.558133964	9.496771134	5.630287696	7.281246769	7.279067603	6.67163673	5.870952967	7.799524596	8.671172338	7.073227942	10.47266398	8.076120902	7.247136176	7.097223727	10.14084971	10.32268502	6.163251918	7.962222484	10.69919057	6.069470757	8.162228262	11.47739177	0	1	0	1	0	0	0	0	0	0	0	0	0	0	0	0	0	0	0	0	0	0	0	0	0	0	0	0	0	0	0	0	0	0	0	0	0	0	0	0	0	0	0.05	no
PF3D7_1331800.mrna1_1	6.20913033	6.149901102	5.722196526	6.569159174	6.095649659	6.686477657	5.496771207	5.885287031	6.281163728	6.82429986	5.902971285	5.595671151	5.908643259	5.14815535	6.592955625	5.342971507	6.554833355	7.077905236	6.548111682	5.632681084	5.736595219	8.612568831	6.371661767	6.387003099	6.270632658	4.078435588	5.814693702	6.517019539	5.700477488	6.402695274	7.667769637	7.016501904	6.368859405	7.937211592	7.090940639	6.057101236	5.627314206	7.187007384	7.123908972	5.327181655	7.59660746	6.938006512	6.079489162	6.44251222	5.339080442	7.35941785	8.570303955	6.385423909	6.105845651	6.230155607	8.999398915	6.658481391	5.571227289	6.746416661	5.011918536	6.24842807	7.169801941	6.656682367	7.650266907	6.143180984	6.471618815	7.290854802	6.164564757	5.747069724	5.396852151	5.01710221	6.088135915	6.466596056	6.136608728	5.134435846	6.42926666	8.057935806	6.069357521	6.887979367	7.342068687	7.216356681	5.425179045	5.193998978	6.642763634	6.120992632	6.508853436	5.342469232	5.689733713	6.554260283	8.024894208	0	0	0	0	0	0	0	0	0	0	0	0	0	0	0	0	0	1	0	0	0	1	0	0	0	0	0	0	0	1	0	0	0	0	0	0	0	0	0	0	0	0	0.07	no
PF3D7_1332000.mrna1_1	10.25303822	13.21428283	9.705795633	6.837243555	7.008074424	7.224572103	6.162530539	9.679300518	7.954273233	9.733059374	10.07272543	8.413665197	8.31003263	6.47219509	6.519674422	12.30280502	6.973410323	8.597560911	9.027720295	10.24383465	8.024255129	8.840972888	8.698090312	10.25153915	7.414289312	6.695158585	8.134395992	8.909184059	7.809373898	7.699459128	7.257308295	9.027099115	6.406501744	10.11027713	8.379316918	7.789958102	9.496910195	9.423735449	9.606088811	5.888559319	8.625791565	8.785064853	6.948467544	6.714028443	12.03906834	7.39354433	9.663950364	8.040111005	9.791191235	8.631261082	9.722169292	9.314044711	9.724769654	7.702624024	7.379838309	11.97727954	8.708820189	9.015457819	9.270509966	6.219123385	9.531429573	9.530518015	10.50811904	7.926385052	7.804160423	8.939940406	7.608239889	7.574531128	8.215852841	6.942581742	8.647603048	9.371034988	7.059246769	9.420521747	9.348657605	11.38814994	8.324183959	7.991094918	11.00645664	7.50749116	7.366203381	8.43892058	7.257996623	9.415702568	12.40325069	0	0	0	0	0	0	0	0	0	0	0	0	0	0	0	0	0	0	0	0	0	0	0	0	0	0	0	0	0	0	0	0	0	0	0	0	0	0	0	0	0	0	0	no
PF3D7_1332100.mrna1_1	5.81847514	6.64038344	8.185399657	7.625492614	5.907114873	5.681693361	6.00340634	6.126245127	5.776067686	5.332423641	5.000271381	4.879808633	6.354744183	5.366836493	8.647343037	8.484070703	5.450743147	9.680603371	8.698839646	6.369623555	10.37706155	6.389321278	6.085362111	6.115281866	6.33187216	11.98486477	5.387046234	7.028282242	6.739502235	8.440003159	7.385194602	8.936517009	7.489455564	9.481529513	6.281456751	6.257002432	5.873866389	6.552592997	5.675596932	5.008927612	6.731706691	7.172227132	6.4500486	8.70233731	9.056319385	5.867812882	10.2508645	7.159132956	6.646638185	10.32075756	7.323266844	6.329337865	5.807528449	7.062002222	12.66053464	6.252044953	6.060442361	7.195585676	7.431167202	7.07338749	7.585835042	7.336831752	8.891647176	5.207867921	6.733223096	5.938819984	7.536011744	5.703073907	7.00894318	8.942213227	6.422515391	7.999689012	6.530834773	7.627243067	7.710183231	9.759823631	4.530364415	6.695316106	10.46675276	8.823854199	6.468608356	6.291807899	8.926580281	6.168578616	10.76459323	0	0	0	0	0	0	0	0	0	0	0	0	0	0	0	0	0	0	0	0	0	0	0	0	0	1	0	0	0	0	0	0	0	0	0	0	0	0	0	0	0	0	0.02	no
PF3D7_1332200.mrna1_1	8.085975516	9.000068382	7.722962538	8.165199063	6.524617203	8.120788825	10.7827552	11.74949088	11.28894296	7.892842973	7.441176151	9.222418133	9.259852695	5.6849737	12.70726483	9.511863432	8.221256305	8.005189886	8.218437448	7.321760232	8.904017984	9.073775687	11.88999443	9.447350926	11.37676433	6.51242044	7.235466509	9.28466131	9.462784951	6.384850236	8.161105397	9.246021904	7.928881943	12.81329834	8.045028465	10.73820388	11.65633001	12.15788177	8.110819048	9.905453411	9.872393855	9.629211931	6.821214274	12.75621027	8.73420257	8.503456249	8.55010163	8.215346964	11.05911255	9.029826972	9.879171249	11.93701193	9.030562692	10.5939668	7.560476372	6.833249279	7.30335163	9.701892439	9.663599122	6.114914578	8.57675467	8.623978743	7.607362585	7.359263745	6.848411785	6.34185519	11.0017223	10.4261576	8.162072324	6.793876804	6.822928428	9.501478406	6.021152175	8.759213562	8.787306168	8.639567309	7.186855834	6.623289812	7.261381833	9.388562616	11.06304733	11.40788798	6.29072331	7.823616807	12.90078117	0	0	0	0	0	0	0	0	0	0	0	0	0	0	0	0	0	0	0	0	0	0	0	0	0	0	0	0	0	0	0	0	0	0	0	0	0	0	0	0	0	0	0	no
PF3D7_1332300.mrna1_1	5.316058356	7.355646086	7.485743532	4.530531802	4.998954558	5.152854515	7.093820562	6.151912512	4.607115724	7.470643282	4.449825202	5.029922697	6.253580929	11.373781	7.226424693	9.142778376	9.766394492	11.06239738	6.843116216	8.207530415	7.976643611	5.256063661	4.803040922	7.224303279	5.792015638	4.462338882	3.720565681	6.942896845	5.626377251	11.40309006	4.436344028	5.913338179	3.873112385	6.618181538	5.578774207	7.902778714	5.733022503	5.655644936	7.082720278	4.899480387	8.94730793	6.091273722	11.15625059	7.214967807	8.975098397	9.74286229	10.77065973	6.139551254	5.648793065	7.97077044	6.272261372	5.40402985	6.670946327	5.5322456	4.900413218	6.900242948	8.823793172	6.019538575	7.143801452	7.285654503	6.611846106	11.87055799	8.514878042	4.422872865	5.219883585	7.435925667	9.350742423	9.134119106	10.02646286	5.623182936	5.376645978	7.25726538	8.170240761	7.16172469	10.66466554	9.476469123	4.501946129	4.129688941	5.355095318	9.936117736	9.396004195	7.422346686	4.971549258	5.41530436	12.01967483	0	0	0	0	0	0	0	0	0	0	0	0	0	0	0	0	0	0	0	0	0	0	0	0	0	0	0	0	0	0	0	0	0	0	0	0	0	0	0	0	0	0	0	no
PF3D7_1332400.mrna1_1	6.907523782	6.754299841	14.71709648	9.311742916	10.49045386	7.997628097	7.654298284	9.5767738	11.87933891	7.17992414	6.686627784	8.490585785	8.906505906	5.916564485	11.24005172	9.425890727	7.000769416	7.998612899	9.303048551	7.587464894	8.938533276	8.682706505	6.716844173	6.871811599	7.224285806	5.644507361	9.850723604	7.480143978	9.034589654	9.448890776	9.170323944	14.53427369	8.542583613	11.23878823	7.994100904	7.493733927	9.387689176	12.15378933	6.864385799	7.853040629	9.561868487	9.008860666	6.293897879	11.65385562	9.23804629	6.746974339	8.30605874	7.966191054	7.743504992	9.098987598	8.740391213	6.844533014	6.399255654	7.294691707	6.439517539	6.870103283	8.224683371	9.29426533	8.845282056	6.130719822	8.273569037	10.8147779	10.88344398	10.15754995	7.805011087	9.708532486	9.017980236	8.508218588	6.925376899	6.71898145	6.766969685	9.386812642	6.197927198	8.580950886	10.06104102	11.41987706	10.2688064	7.925486394	8.208050972	10.79084813	9.251615371	7.973218118	9.97115664	6.568829297	13.03032006	0	0	1	0	0	0	0	0	0	0	0	0	0	0	0	0	0	0	0	0	0	0	0	0	0	0	0	0	0	0	0	0	0	0	0	0	0	0	0	0	0	0	0.02	no
PF3D7_1332500.mrna1_1	7.5530942	6.178389343	11.02093233	7.362777165	9.672087416	5.997828762	8.023998147	8.644798958	7.888013636	7.788178045	7.071343761	7.113121855	6.462336033	7.707985524	6.702905	7.785003422	8.25480007	12.74122827	8.20499336	9.041974625	8.245471066	7.877179612	6.407551104	11.19252051	9.746037633	8.360252228	6.206818919	8.367017541	7.116021999	6.776123384	7.70467487	10.58221263	7.147935652	10.93526491	6.804280615	8.686726283	8.703859771	8.509386971	7.473931378	9.677517352	8.417087816	7.138708993	8.283359129	6.960508172	7.857692349	8.364537022	13.2542632	7.787881853	7.994967425	8.507159034	8.483910874	6.270393961	10.5528568	9.788533727	9.53882303	8.482907268	8.346099921	7.317582319	8.380141026	7.614723398	8.662701291	11.23035495	6.663142426	5.367634049	6.672588812	8.623242797	10.01882831	8.267989765	10.30527691	7.621313365	8.89096833	8.466089304	6.328625438	8.990430646	9.876866726	8.047078255	5.663626692	6.648470747	6.348641423	11.79888266	8.769659122	6.527383858	7.784796037	9.015636344	12.0954445	0	0	0	0	0	0	0	0	0	0	0	0	0	0	0	0	0	1	0	0	0	0	0	0	0	0	0	0	0	0	0	0	0	0	0	0	0	0	0	0	0	0	0.02	no
PF3D7_1332600.mrna1_1	8.263095012	7.99048005	6.032990123	5.149613227	5.820436992	11.2204613	5.484197613	6.279596424	5.646110024	6.766925253	7.870941173	7.264518697	6.883560899	6.447842786	7.063236659	5.715294141	5.722768427	6.639877206	12.42653068	6.318430454	7.870890496	7.391185843	6.236676414	4.693131942	5.707067887	4.883522222	4.514722726	7.063375788	7.734549906	6.115832816	6.063640147	6.474403012	5.225312651	7.154742457	13.58118569	5.782296569	5.949358366	7.642108878	6.279465591	5.482493402	8.376522264	7.283198715	6.325619954	6.603920655	6.23782221	5.628276009	7.501631846	12.01783672	6.800983917	7.890796327	7.916045434	6.84973992	4.85537556	5.763103164	5.737557617	4.627005925	13.68056222	8.637991314	7.888693965	5.791927262	6.382017285	8.924498075	7.862118087	4.2332623	6.392198491	7.304066935	6.130798909	5.752894487	5.356807969	7.673734117	7.857728473	8.456873565	5.397866418	6.685709394	8.752829713	9.32987211	4.356818283	5.92780596	5.926901982	6.559623982	5.58370452	4.889812495	6.632071135	7.632379949	10.76522284	0	0	0	0	0	1	0	0	0	0	0	0	0	0	0	0	0	0	1	0	0	0	0	0	0	0	0	1	0	0	0	0	0	0	0	0	0	0	0	0	0	0	0.07	no
PF3D7_1332700.mrna1_1	7.997399829	8.834266945	6.434551716	7.068926643	7.048743385	8.569092119	5.600491133	9.728027174	14.55849719	9.131216923	7.128110138	6.408567714	6.664298828	8.564276172	8.073486937	7.243380908	6.266589583	12.42929084	8.367399747	6.897215284	11.09579195	6.61760394	6.665168037	6.456001272	8.570762409	7.210713078	7.235988937	8.869273539	6.930237716	7.424398613	7.279056173	6.743869314	7.093460004	8.504975986	8.714506145	6.252085614	9.689931095	14.29428603	8.958902979	7.368177221	10.19259865	6.954409719	8.496736102	7.781446716	7.734929061	6.219240205	12.16832613	6.986751865	6.8305769	10.98359564	7.058030735	6.568141765	6.008745566	8.563770388	8.792224712	9.144039917	11.14055128	7.532725988	9.019087256	5.479198952	12.16076319	10.57616532	8.335248237	7.051589068	10.11066263	7.907301435	6.595189146	10.36196531	8.044142567	6.689944965	7.450640414	9.291985257	5.82371634	12.58798862	10.78514829	9.765640103	7.51977721	10.24879699	7.217816108	8.069973166	10.76154615	8.95725629	7.736185386	8.312446094	12.97849128	0	0	0	0	0	0	0	0	1	0	0	0	0	0	0	0	0	0	0	0	0	0	0	0	0	0	0	0	0	0	0	0	0	0	0	0	0	0	0	0	0	0	0.02	no
PF3D7_1332800.mrna1_1	11.88057073	6.774531809	9.475068794	8.139244873	7.754680771	9.021628773	8.453364049	6.923268428	11.63934332	9.364408701	11.8478737	6.845112672	9.710187968	7.486084757	8.323272052	9.251538363	7.569229828	10.72915117	11.97455878	10.97847371	10.53625157	13.93678132	10.22972173	7.378016767	8.499793625	8.067600992	7.453511256	10.89573279	10.18833799	9.853043066	8.225914049	10.00034413	7.550225323	9.501681295	9.412198072	10.49984989	6.460219152	12.53519712	9.57035037	5.598655287	11.63606713	9.873415766	7.977788968	8.675816345	10.63712707	7.528575391	11.26749828	11.03465206	10.6172263	10.67229594	14.25617306	10.33800985	7.374465603	8.539557676	9.028419198	11.91014749	7.67618238	10.8958216	11.26929622	8.420466638	11.15174004	12.18355158	14.20942623	7.550790047	9.477291157	7.748565184	9.762458338	7.195772306	7.182992526	9.349447096	10.06447782	11.70264521	7.843175401	11.35385919	11.81327914	14.70514595	8.02995263	9.305520556	7.772747514	9.923707736	7.808238	8.8677895	9.157695152	10.20303091	14.26215808	0	0	0	0	0	0	0	0	0	0	0	0	0	0	0	0	0	0	0	0	0	0	0	0	0	0	0	0	0	0	0	0	0	1	0	0	0	0	0	0	0	0	0.02	no
PF3D7_1332900.mrna1_1	9.333925139	12.7039156	13.39704127	8.314630996	7.503157291	11.06850621	7.922530905	13.14724033	13.21549641	7.169604926	8.743167223	7.095067244	10.18986936	6.350678859	11.08428735	8.747691966	6.878358109	11.67628253	14.27890605	9.163937376	11.12244221	13.8198321	8.498340645	12.92328655	13.46278117	9.271223744	8.778331569	9.089194519	8.476309376	13.70091896	8.110524299	13.03176321	7.107406651	12.75923492	11.0217595	7.874213994	12.612139	13.68758248	6.524267525	6.848528441	13.48270555	9.991968493	7.221677404	11.27191421	8.753585045	6.86643276	11.75528589	14.0157065	8.931593411	11.13082608	14.1879103	8.563891991	12.66037049	13.46030598	8.532067755	13.67176747	9.816122115	9.103437371	9.413249656	5.48820807	13.01801247	7.313140792	10.58473997	8.17184434	13.93621643	7.726620907	7.697548239	10.13886707	9.978246935	10.27622461	12.93121076	9.666056321	5.770409135	13.24181313	7.077984252	10.71881029	8.322229721	13.9154392	10.94919764	6.736349261	10.37039817	13.63927245	10.57073693	12.79417896	16.03761783	0	0	0	0	0	0	0	0	0	0	0	0	0	0	0	0	0	0	0	0	0	0	0	0	0	0	0	0	0	0	0	0	0	0	0	0	0	0	0	0	0	0	0	no
PF3D7_1333000.mrna1_1	10.94892978	7.067489886	6.899016425	10.87184182	10.80047428	8.78344337	10.45656255	10.74543869	8.860812829	7.018139847	10.94124045	9.542446615	10.89013269	7.10278323	9.101170718	7.862042364	7.525583189	12.0687069	7.508895434	11.56711126	10.45300867	8.19146663	9.320844421	10.31574976	9.773269303	9.191614234	11.96796439	6.964683392	6.312252032	9.068327061	10.61623624	7.408553991	10.15470499	11.26301679	8.330756496	10.01115607	11.77282313	9.814528039	7.47411492	5.962085701	9.295531915	11.1459248	7.692263717	9.355389535	7.36362736	7.135711054	12.36962384	7.768089364	12.38096773	9.835136066	8.678686886	9.478739089	9.748708833	9.765691206	9.734669262	8.32738195	8.744216387	7.313801679	7.552286694	8.03986885	10.42115066	12.8930711	8.549180774	11.35114016	9.858419257	8.383354539	8.400171695	7.593724356	9.266806416	11.40012872	7.978746263	8.162655714	7.542456047	10.90613376	12.2575022	9.55471228	11.30579924	9.907279885	9.841860377	7.567529995	8.037499905	8.513972349	11.62979482	8.066350699	13.55527284	0	0	0	0	0	0	0	0	0	0	0	0	0	0	0	0	0	0	0	0	0	0	0	0	0	0	0	0	0	0	0	0	0	0	0	0	0	0	0	0	0	0	0	no
PF3D7_1333100.mrna1_1	10.96057133	10.05300968	9.561509747	10.36279368	6.676854618	8.492661622	6.261856887	8.308221822	10.33851439	13.0339911	10.32393231	9.70787358	9.684669018	10.97839143	9.559161812	11.56988691	7.534172681	11.43267038	10.63237995	9.900020664	9.006305953	9.535519337	11.22419447	7.390090647	11.82505081	9.421984459	9.742260967	10.82212245	10.41623719	9.017245178	9.431990142	9.724389203	9.515808161	12.33135217	8.370521447	7.970818651	8.045642318	11.02836197	12.74541961	10.72362981	11.63960858	10.00488787	10.7594917	9.67737438	12.84643992	8.313510371	11.55626305	9.060995599	10.61330183	9.285452233	11.44637383	11.33877459	6.76361562	11.44916053	9.494848588	10.95824706	8.250002469	11.08829637	11.37225927	8.823919033	10.59658906	10.57903013	10.64834619	9.78879649	9.650896256	10.64770821	9.841579782	10.72766274	10.61857227	10.12792734	9.738152577	11.41663945	8.420797441	10.77702726	10.81450397	10.84854226	9.950812342	9.541369355	11.37156793	10.34957986	11.44003979	8.757886798	10.66805	8.599529282	13.28963486	0	0	0	0	0	0	0	0	0	0	0	0	0	0	0	0	0	0	0	0	0	0	0	0	0	0	0	0	0	0	0	0	0	0	0	0	0	0	0	0	0	0	0	no
PF3D7_1333200.mrna1_1	13.30075682	10.40102417	8.751864793	13.80162876	9.83927374	7.342191839	7.258216103	10.40517184	8.614195634	13.94465324	13.52435537	6.835274992	7.835523634	8.026231109	8.130841451	7.088843575	6.151999005	8.522774048	12.33846258	8.709585249	11.5452779	7.696925627	10.24803994	5.787090225	6.687518881	8.845189431	5.908006499	8.487462034	7.155454614	7.825555573	13.87019839	8.242969024	13.38346061	11.60173563	7.318009234	7.68163718	10.13711566	9.792730209	14.08973636	6.067292365	10.03232786	7.560019917	9.028212824	8.053243097	6.87094431	6.182775003	8.839391062	9.026927632	8.755213271	10.95867408	7.891842	10.62594405	5.51287555	6.803316389	9.717078489	8.176739806	8.460188084	7.890335924	7.867809333	6.133342581	10.54545776	10.05142312	7.510657033	5.720215676	5.992477374	6.632558914	8.692692689	8.276141792	6.683311851	6.674351745	8.278766024	8.9894991	5.198691646	10.63586806	9.978995751	8.395196888	6.077117188	5.72224622	9.201036035	8.51406973	8.975461317	8.808939193	7.368440872	8.05166038	14.32768763	0	0	0	0	0	0	0	0	0	0	0	0	0	0	0	0	0	0	0	0	0	0	0	0	0	0	0	0	0	0	0	0	0	0	0	0	0	0	0	0	0	0	0	no
PF3D7_1333300.mrna1_1	6.343838505	6.085056927	6.29995244	8.667387153	6.469873304	7.153753868	6.170581438	5.828594164	6.547165258	7.094500514	5.818816573	5.872753076	6.287749161	8.811307957	5.853709613	8.270266786	6.276915321	8.72680279	9.478732712	8.514460436	6.489699209	6.226158978	6.601491873	5.57470571	6.401262637	8.319605288	6.784314984	9.273528267	5.878790253	6.756430169	8.625730915	6.661033079	8.569570284	7.766512515	6.250915794	5.864312973	6.089354184	7.909334829	7.536735711	6.191713285	7.215812083	6.325706699	9.033763623	5.507091747	8.046025852	5.960186709	8.666071554	8.674690129	8.762713115	7.347366285	6.684805263	7.315536163	5.802239525	6.541722136	8.9904126	6.675323103	10.97214058	6.260412932	9.483919888	5.559939997	10.5693738	6.839950675	6.27709193	5.987252218	6.518073174	5.882265167	8.08937085	6.33912589	8.108780949	8.92640455	8.672286781	9.459838657	5.242468196	10.78720189	6.73865877	7.504822883	6.125296208	5.692000589	9.412842883	8.112903728	7.210593353	5.843063749	8.775046727	8.731570481	10.45870853	0	0	0	0	0	0	0	0	0	0	0	0	0	0	0	0	0	0	0	0	0	0	0	0	0	0	0	1	0	0	0	1	0	0	0	0	0	0	0	0	0	0	0.05	no
PF3D7_1333400.mrna1_1	5.75033852	7.509458329	6.213930464	7.965322548	5.522620761	8.250251038	6.363346321	11.56167459	9.963647514	7.495535281	5.130519083	6.247547807	10.22184084	7.856736756	6.653060017	11.29785056	8.293103743	8.210038123	8.643495471	7.40599236	6.851873945	6.509695842	7.706875852	5.120600774	7.594697827	8.068294612	5.068670811	7.147917191	11.52756009	10.51531546	7.056149961	5.749266084	6.749400182	9.129334541	8.24407836	6.24164954	11.34385193	10.76138501	7.188341576	6.227278994	12.09907818	8.933189017	7.968724385	6.745237332	11.39643888	7.776433032	8.732777961	8.359222452	9.911571752	6.655208697	7.720962434	7.855740592	6.930737338	7.423746229	7.833649128	6.424418266	6.922197848	12.04834723	8.535353148	6.72396805	7.449148645	11.06354339	11.12556845	5.237257771	4.94673086	7.970796148	7.41869595	6.908932967	5.827819025	8.276589716	7.204375511	8.693661186	7.946438456	7.319491491	11.65682705	12.02641278	5.690417096	3.547203025	6.639376889	7.353499735	6.472325297	7.701479748	9.002983742	8.122413888	12.22028849	0	0	0	0	0	0	0	0	0	0	0	0	0	0	0	0	0	0	0	0	0	0	0	0	0	0	0	0	0	0	0	0	0	0	0	0	0	0	0	0	0	0	0	no
PF3D7_1333500.mrna1_1	10.82557329	11.18734861	12.70436057	6.057389146	8.087796645	7.992451224	9.196389697	10.93762786	11.84242184	11.92109564	10.784016	10.07138697	9.069368871	12.22412247	8.791659937	7.429302749	7.532075938	10.07628236	10.12081208	12.1764656	7.624040102	8.025692877	8.387724516	12.87617318	7.785849043	6.037195682	6.568458448	10.55880225	8.935629108	12.41379877	7.303693597	12.61751222	6.649524726	10.88144839	8.445752379	12.80208159	10.71545809	11.83893578	11.57840816	6.947630876	11.2491297	9.056733566	12.12839184	9.351983324	6.672109092	7.414314858	10.37346485	9.475323231	14.00486561	8.152721968	8.553037978	8.505213029	12.47564938	7.943790414	6.726507411	12.89401733	9.439674749	9.469829308	10.91918881	7.416566008	10.91758775	10.20556123	8.482149097	6.487322248	12.7262186	11.90275728	8.391185141	8.159318188	8.666643043	8.837275837	13.69898252	11.07686448	7.026839833	11.41908696	9.120364424	9.745695862	6.463473429	12.76393208	10.92927018	9.217769964	8.576678341	11.25530623	8.889411849	13.28545836	14.68545766	0	0	0	0	0	0	0	0	0	0	0	0	0	0	0	0	0	0	0	0	0	0	0	0	0	0	0	0	0	0	0	0	0	0	0	0	0	0	0	0	0	0	0	no
PF3D7_1333600.mrna1_1	9.97047284	10.07934159	8.170989006	13.05314511	10.52727123	10.12685859	13.04106256	13.81806614	9.340393771	7.214901954	10.18429096	7.277429494	6.959898522	9.824280962	5.800379817	8.063951143	8.723530457	7.35678636	7.464802191	11.11915434	7.857125394	6.666560164	5.194049949	7.715349801	7.034761123	6.365221958	10.66751693	11.15779871	6.065309867	8.051264366	12.41169255	8.203217757	12.11848499	10.47766473	9.840725653	13.18846523	13.65039174	10.54453696	7.81330611	6.626254381	9.23587125	7.218163009	9.839240158	6.592018712	7.682484083	8.449317684	7.924018545	7.698310501	11.60812549	8.842947864	7.670965607	6.033788327	7.67357296	7.250093918	6.886901222	7.443249888	10.66095839	6.241175062	11.5444152	10.00017953	9.229612321	6.826387352	8.398228129	10.91502574	6.08832567	6.557303886	8.089244026	7.128179956	6.460183613	10.75812281	6.898378421	12.17918841	9.443797785	9.568675878	7.237967692	9.310647422	10.76116456	5.509658858	13.28975575	9.72845363	8.10949036	5.905497857	10.37854004	6.709301238	14.10097946	0	0	0	0	0	0	0	0	0	0	0	0	0	0	0	0	0	0	0	0	0	0	0	0	0	0	0	0	0	0	0	0	0	0	0	0	0	0	0	0	0	0	0	no
PF3D7_1333700.mrna1_1	7.739022937	8.85159438	7.386905129	8.025783491	7.510293418	7.751570781	5.84240191	8.28579178	7.616040183	6.2979912	7.312079229	9.771949045	6.935084321	5.841711668	8.105777012	8.170090633	7.372801405	9.005574636	9.375065401	9.44999175	7.980398176	8.041740095	8.82943806	7.684658223	7.60979712	8.722894701	6.290956901	9.806235441	7.396534307	7.527078144	7.936315532	7.915617281	7.71383353	8.763419345	7.796327021	7.267641049	7.907029436	8.790686687	6.72820208	6.048056062	8.617467421	7.544375274	7.329603496	8.095843305	7.704158999	7.939327123	9.929145312	7.45983679	9.943597726	8.398887195	8.583585761	8.829948613	7.410256051	7.649302623	9.371592868	5.642104789	9.639290928	8.223812396	10.28529269	6.34621119	8.679443887	8.427936145	9.543386714	6.253961901	9.637968857	6.767485887	7.907143847	9.3947533	8.480779832	6.537174429	7.531372799	10.10309146	5.894854844	8.743848896	8.581679419	10.15381742	6.939002633	9.617919766	9.427223988	8.386177367	10.09290255	7.251435904	6.544450061	7.546498298	10.86317479	0	0	0	0	0	0	0	0	0	0	0	0	0	0	0	0	0	0	0	0	0	0	0	0	0	0	0	0	0	0	0	0	0	0	0	0	0	0	0	0	0	0	0	no
PF3D7_1333800.mrna1_1	9.579944197	5.782857815	8.175101478	7.389853669	8.017877192	6.932468406	5.550186151	6.769088783	7.566932251	7.295105576	9.872095187	9.514829035	7.751016883	7.041999994	7.424637276	11.09013242	8.053973843	8.453015696	8.021680923	6.413444739	8.818330883	12.10218659	9.527137575	6.209961002	7.194790271	7.529395512	7.264475487	8.44651055	6.78601103	7.264646415	12.35232307	11.16639859	12.8791594	13.34624558	9.152364015	7.087411869	7.596670815	9.053203362	12.19426739	12.07385695	8.328834049	12.02569299	10.24967459	9.696588481	10.9311029	11.66152677	12.24304653	7.688147408	9.491820065	9.41243456	12.7466672	11.4773323	7.655047291	7.030654312	10.54562576	10.09911393	9.435344158	12.69118052	8.993343768	7.356387045	10.57369665	8.556543231	11.33626543	6.97582673	9.312611525	7.421958173	9.89379064	8.434693404	7.528887773	6.445061228	9.035715252	9.120449585	11.51803906	12.68402134	9.124588315	12.20690518	7.725973009	10.59317939	13.37695876	9.943026397	9.925895314	7.120806306	6.804882423	10.91216076	11.89275821	0	1	0	1	1	0	0	0	0	1	1	0	1	0	0	0	0	1	0	0	0	1	0	0	0	0	0	0	1	0	0	1	0	1	0	0	1	0	0	0	0	0	0.29	no
PF3D7_1333900.mrna1_1	7.970788277	9.103500402	9.002615649	11.84780836	6.827144941	10.44140273	4.827100995	5.193974623	5.573185495	11.72974118	7.214814011	7.431405586	5.250526739	6.972820474	6.568398068	5.781006956	5.404715222	7.277830662	7.311892002	10.31373749	9.460793992	6.196064289	7.996835044	7.827145821	6.783065398	8.154576955	4.248923342	6.392198553	5.848202383	5.026666298	11.6593712	8.747471938	11.40338825	5.528572353	10.87654821	5.509345125	5.240105308	6.679444368	11.72197276	4.025529156	7.168698667	5.816161206	7.187388742	6.464315294	6.009551699	5.830014683	7.954116598	6.980682696	10.944627	8.212897663	6.379078354	7.922236284	6.958193789	6.351532025	9.228825762	6.05171169	9.354108307	6.336087108	7.111402862	4.722654238	10.85572394	8.416479927	8.156885743	4.597566494	8.304054309	5.200940419	6.398888313	5.563609551	5.573984918	6.274747657	5.860868362	7.057946533	4.838592277	11.30206944	8.310538567	8.680043849	3.589045554	8.702147695	11.01763715	6.873988576	5.806558687	6.367864673	5.380604908	5.988508563	12.03087749	0	0	0	0	0	0	0	0	0	0	0	0	0	0	0	0	0	0	0	0	0	0	0	0	0	0	0	0	0	0	0	0	0	0	0	0	0	0	0	0	0	0	0	no
PF3D7_1334000.mrna1_1	11.61303681	9.474692336	8.346431819	6.977287853	7.046018777	8.741168455	8.735268344	6.963412619	9.024051157	6.878007987	10.85791282	5.125491875	11.2916106	7.949852492	8.665074349	7.095592965	9.312158565	10.84744174	8.540754624	8.940664007	6.894923602	7.26570376	8.652515173	5.988977712	9.140231578	6.123146913	6.474208069	12.96087417	6.745166427	10.11425932	7.341366517	8.128938651	6.872954949	7.858442834	11.72118583	8.446596784	7.020199281	9.64494496	6.963283894	5.824994161	8.539980512	11.26472402	8.72998303	9.11168471	7.023843108	8.923927846	10.64824597	8.459758489	9.232539478	7.487468514	8.263549412	8.80502242	5.609812412	8.881612902	6.327332125	8.852409452	7.14602077	6.873933097	13.53689629	6.091058149	8.932872016	8.962232248	10.39137791	6.615411454	10.70934796	7.416843338	8.966087722	10.52243754	7.487873917	9.318282709	10.61721051	13.74043129	5.96092564	8.708282583	9.118904573	10.84648666	6.913529674	10.68616597	7.118732039	8.648272345	10.85856366	8.114165349	9.406991208	10.55351607	13.43905131	0	0	0	0	0	0	0	0	0	0	0	0	0	0	0	0	0	0	0	0	0	0	0	0	0	0	0	0	0	1	0	0	0	0	0	0	0	0	0	0	0	0	0.02	no
PF3D7_1334100.mrna1_1	11.45178583	6.373020899	9.997390814	12.05942336	9.380617602	10.79691146	7.976752335	7.163618724	11.07908377	9.645115006	12.53478651	6.833908362	12.15296892	7.098463376	6.872414144	9.765034324	11.25964179	12.37246162	7.776421606	7.881264819	11.68207734	6.578629506	12.57641174	5.639785082	9.102360736	9.119666362	5.93309549	7.922582795	12.68419802	6.960991317	11.8934978	9.902295837	12.96007313	8.807950895	11.29318769	8.15087779	7.159322186	9.191880628	9.937975485	5.952974905	11.99901718	12.14277763	7.674959804	6.478693618	9.601229113	13.1962169	12.10316593	7.268879445	8.018354606	11.53030118	7.1700243	12.54014487	5.52049839	9.324434784	9.598077732	6.9859086	8.343782594	12.87018413	8.215457525	11.65420802	8.874622262	7.16224302	6.969671041	5.256781338	10.48386024	7.988797974	11.25456753	5.872207643	7.013219539	5.97102459	12.10541732	8.298342785	12.28068385	8.915835035	7.249155508	7.72823759	5.642808574	10.62592634	7.917897814	7.812137897	6.339107514	8.340065797	5.690591025	12.11067271	14.87863277	0	0	0	0	0	0	0	0	0	0	0	0	0	0	0	0	0	0	0	0	0	0	0	0	0	0	0	0	0	0	0	0	0	0	0	0	0	0	0	0	0	0	0	no
PF3D7_1334200.mrna1_1	10.16823056	9.024207034	10.67404642	12.84405789	8.18145106	8.637511917	7.094422666	8.791721318	7.959813389	9.656724467	9.837153755	8.406075528	7.38357601	8.084192729	7.830688489	10.12373753	7.488952711	9.879290733	11.41091961	7.018791025	9.361592316	9.630910747	10.31106757	8.422154832	8.37814611	8.441010098	8.058802927	10.35469498	8.912006281	7.369793543	12.10995149	10.25405385	12.43166862	9.443081031	8.308667618	7.618112958	8.550322134	10.01277806	9.65459328	6.892842642	10.99936617	8.517900676	8.646718347	7.725683889	11.39993846	7.852434904	10.47425381	9.041709927	7.844417545	9.762383682	10.4401308	10.68486035	8.460143782	8.789035305	9.162319167	11.32258116	8.543353573	9.659018316	10.76882349	6.66511957	9.359449186	11.95419734	9.376793346	7.799630687	8.413414089	9.725798333	9.913204597	7.314152614	8.198216637	7.818731683	10.08883043	10.39457675	6.53466248	9.443414393	11.57324964	10.75889321	8.156797638	8.647205123	8.667589423	9.829162328	8.192394489	7.425484697	8.389360037	9.621082134	12.48109167	0	0	0	0	0	0	0	0	0	0	0	0	0	0	0	0	0	0	0	0	0	0	0	0	0	0	0	0	0	0	0	0	0	0	0	0	0	0	0	0	0	0	0	no
PF3D7_1334300.mrna1_1	10.54914651	7.764066086	7.367870205	6.509901927	7.66973332	7.497836562	7.799268921	9.227296513	7.054768836	7.612810295	11.49256471	5.989935426	7.422611492	9.691737818	6.355479923	9.479954396	7.000397507	9.437355765	11.37676767	9.606322731	8.159650975	13.61189992	8.450088128	8.151579996	6.878932791	9.955794306	7.603369454	11.13639994	6.01696717	7.659290089	6.571815019	8.230184731	7.152190873	11.5995896	7.658400184	8.871407731	9.668632793	7.372955021	7.484756536	6.88226999	12.72998196	7.590361679	10.21885889	6.854823958	9.202239908	6.866202483	9.334379117	8.868760683	9.235560968	9.059469032	13.63896306	8.365969087	7.477362617	7.252021761	10.70167552	7.134863955	11.41257014	7.035734371	11.35280739	5.847871022	10.47385213	7.388927202	12.07092439	6.757154108	6.516072682	10.34414971	9.243409988	8.334780724	7.381987407	6.103335818	9.64582195	10.61126037	7.642394308	10.7096951	7.968576558	13.22605165	8.087292381	6.545960784	8.572735285	9.561899163	8.451008513	9.192739392	6.040494556	8.628652623	13.29608271	0	0	0	0	0	0	0	0	0	0	0	0	0	0	0	0	0	0	0	0	0	1	0	0	0	0	0	0	0	0	0	0	0	0	0	0	0	0	0	0	0	0	0.02	no
PF3D7_1334400.mrna1_1	7.915217465	7.391084514	10.81443991	8.249181669	9.16764856	9.15631103	6.307006914	9.520323238	10.66268108	10.68529727	6.494697672	7.81619364	8.080490375	8.663649989	8.090572658	8.961191669	7.674275079	10.52463378	13.04388851	7.647764649	9.54866681	9.581468011	9.765437173	9.65582958	6.932003977	8.918078042	7.012830538	9.301767159	7.009690965	6.903721869	8.661161051	10.47263915	8.17372458	9.013974189	9.466141109	7.135581147	9.715084142	11.06939464	10.7285044	7.70848752	10.44499651	8.359589822	9.351847912	8.772634748	8.955400202	7.92146045	10.7443639	11.27086922	8.128284764	9.950837159	10.25877584	10.04804671	9.340859327	7.1501264	9.446415441	9.314407255	8.949662986	8.231225256	9.801096566	7.5380916	10.12727327	11.61501615	10.09397482	5.778837502	9.68470382	7.439298268	9.373971724	9.886283316	8.779394988	7.643239531	10.90490966	10.17524994	7.1785336	10.21871139	10.06252302	10.83537213	6.563586083	9.475518661	9.979064422	9.753766578	10.41566225	8.005298804	7.830921845	10.39604987	12.74714562	0	0	0	0	0	0	0	0	0	0	0	0	0	0	0	0	0	0	0	0	0	0	0	0	0	0	0	0	0	0	0	0	0	0	0	0	0	0	0	0	0	0	0	no
PF3D7_1334500.1	11.93214125	7.97057406	12.43742623	8.246270371	7.915675071	9.630467788	6.462772692	8.235544822	8.887725982	10.12097887	11.71050496	8.641032562	7.853575981	8.034944274	8.935887854	13.29498452	6.079092991	11.09537024	10.42821151	7.750992374	8.970644551	9.063225367	7.174000859	8.204471286	7.58279599	11.03707884	6.773669275	10.50663034	9.401951007	7.443325221	8.697979255	12.80252246	8.706341552	8.62417272	8.686978951	8.184343591	7.812021727	10.17695952	9.989256259	6.79733086	9.331639075	9.404308132	8.449587923	9.283107595	14.6958069	7.280309548	11.30890505	9.809792756	10.69269053	9.446937372	10.2184899	8.304293192	7.892120514	8.726439237	11.46956507	10.41555343	7.902481406	10.36288445	11.29789378	7.393612859	8.77150342	10.6595629	10.047245	6.864841159	9.430462616	9.806776384	7.777283823	8.625940591	8.765708458	12.94727074	10.57323568	11.67498446	7.795192933	8.586011672	9.794501575	11.0612275	8.55144113	9.47956848	7.273054218	8.685626437	9.101124342	9.653382042	12.28020591	10.52800606	13.6559337	0	0	0	0	0	0	0	0	0	0	0	0	0	0	0	1	0	0	0	0	0	0	0	0	0	0	0	0	0	0	0	0	0	0	0	0	0	0	0	0	0	0	0.02	no
PF3D7_1334600.mrna1_1	7.385568708	6.636145942	6.801130739	6.28190599	9.73669061	7.181865214	12.11394692	6.336121611	7.211432999	5.815075884	6.542574651	6.299814614	8.177487131	12.12818685	6.668487202	7.140609517	9.584526829	8.393709595	8.95584394	6.887128341	11.96546877	9.916902264	8.258469181	7.013260123	6.699504988	6.529258206	6.672533628	11.45968521	6.981503277	11.18902178	5.815062605	6.746786619	5.976266257	9.600820142	7.172207036	11.81292932	6.530206139	7.898373954	6.174222677	5.337178814	9.241049629	7.369149885	12.44634871	6.633674539	6.927107492	9.427063692	8.292622588	8.162809173	6.733281658	11.55777592	10.32931294	7.82782634	6.958713676	6.12084289	6.944431869	6.671854537	8.326266825	7.253589933	11.1366635	7.259989211	7.523838216	7.750262161	6.922919368	6.161361356	8.387450004	6.207492286	8.12450142	9.601015403	6.132284505	7.220790617	8.469054224	10.76064435	7.572457962	7.41569291	7.895288956	7.93596576	6.069384402	8.791876523	7.189420289	7.622708311	9.94925399	10.53888327	6.97312317	8.037204634	12.3568294	0	0	0	0	0	0	0	0	0	0	0	0	0	1	0	0	0	0	0	0	0	0	0	0	0	0	0	0	0	0	0	0	0	0	0	0	0	0	0	0	0	0	0.02	no
PF3D7_1334700.mrna1_1	7.326670626	6.082636563	9.101519472	6.577780657	8.11278882	8.530994828	6.617992756	7.138158495	9.983604875	7.313399889	6.735585216	8.253309202	6.676363073	7.41426525	8.935902545	7.211060445	10.1012589	12.7640299	7.916826153	8.437106647	6.501344831	6.672033507	7.930188746	11.06096382	9.792459016	6.922334743	5.904377725	8.038869995	6.820252705	9.381918876	6.866326125	9.067286321	6.666694009	14.3640659	8.428913426	6.649251453	6.837328642	10.96455968	6.956147648	7.132135379	9.564326524	7.388437893	7.671198234	8.745386485	7.592873359	10.05894595	12.40069759	7.556753807	8.42577737	7.0651764	7.401426692	7.994225671	10.33755253	10.22681746	7.679190244	7.735765153	7.780096199	7.332132663	8.473893464	6.248969839	7.694959774	10.38694101	8.244740648	5.894252275	7.230367862	6.639017814	7.893679671	7.792533709	7.571771744	6.548385208	6.579720208	8.608877328	5.982651248	8.347636076	10.55027645	9.18847634	5.606959355	7.271256143	7.07518248	9.116261283	8.494204763	7.296913933	6.644403729	7.179089217	11.50936244	0	0	0	0	1	0	0	0	0	0	0	0	0	0	0	0	0	1	0	0	0	0	0	0	0	0	0	0	0	0	0	0	0	0	0	0	0	0	0	0	0	0	0.05	no
PF3D7_1334800.mrna1_1	9.376378415	6.63764738	7.311080082	6.297138259	8.441234107	10.19700574	7.570733186	8.410938716	8.622548789	10.07841365	9.967466626	7.504570645	7.404441582	12.77987231	6.80777821	8.513274194	11.09736239	9.095053069	9.695668093	9.106626776	14.92097545	6.992308832	8.198507775	8.042781835	7.681598476	10.68139774	8.212169357	11.21312828	6.513391154	6.969596695	6.80113046	7.688488354	7.330421021	8.489051607	10.24331862	8.013753255	8.801587775	9.760246186	10.20925011	7.247174574	9.264577773	7.238539116	12.61660196	7.686798643	8.670700039	10.35627535	9.053529999	9.660690248	9.830602925	14.94093168	8.007347969	7.956138634	8.080293646	7.801436793	11.16037286	9.288655017	9.630103815	7.210428568	11.16225013	10.75227352	8.936391929	10.02336687	10.00310851	7.356959921	12.26423881	8.511718137	10.02455436	8.167599483	7.376757815	7.708006495	10.17222727	10.29330054	11.53012966	9.075811477	9.751827846	11.07233697	8.112040625	12.42033149	10.30222034	10.30567777	8.672745007	8.448063507	7.705752557	9.68967099	13.64549474	0	0	0	0	0	0	0	0	0	0	0	0	0	0	0	0	0	0	0	0	1	0	0	0	0	0	0	0	0	0	0	0	0	0	0	0	0	0	0	0	0	0	0.02	no
PF3D7_1334900.mrna1_1	6.947358144	8.751743448	7.340256111	8.029182101	9.047100067	8.127879893	9.292621615	10.04566624	8.721659721	10.60181769	7.101406172	6.510866101	7.957632877	12.0419865	8.957313695	10.97407735	7.287500669	13.11099704	8.306411075	9.319303837	9.460513414	8.149755931	9.023901067	5.612800918	9.302120466	9.619165472	10.5657231	11.18664159	9.524508079	7.453770132	7.886437846	7.797510482	8.304852285	8.11817883	8.036723022	8.74152196	9.954924657	9.687322639	10.77683456	9.283043754	11.50988238	7.526003779	12.41582946	8.063900302	10.89943951	7.757450996	11.87475832	8.046042056	9.338684979	9.705141305	8.428944653	9.454251968	6.319452375	9.512993046	10.32050511	11.9852278	7.812496962	9.962663883	11.67665695	8.72317709	9.998533258	8.417511844	9.206239333	9.831987689	6.945922912	7.932688122	8.780358617	10.0920413	9.755384812	8.218553321	11.22580492	11.88843394	10.42992623	10.15381829	8.618108042	9.975096631	10.35072614	6.856103006	12.29878325	7.44581167	10.48964672	8.709996669	8.37509033	10.94155237	12.97578417	0	0	0	0	0	0	0	0	0	0	0	0	0	0	0	0	0	0	0	0	0	0	0	0	0	0	0	0	0	0	0	0	0	0	0	0	0	0	0	0	0	0	0	no
PF3D7_1335000.mrna1_1	8.294398622	8.063845995	4.868901956	8.57622293	8.340155958	8.331806028	11.91439138	8.672561083	4.862647617	8.867730066	8.387110363	8.357816689	7.987352268	5.110349335	7.005738352	8.44588229	14.43921861	9.668975847	7.983858484	10.45632225	12.68609345	7.379608601	8.965032108	10.18875601	12.09698314	4.366239273	5.133780567	12.68214546	7.751182813	9.045619875	8.434488549	5.709697262	7.042347048	10.08156295	7.015438284	12.34701067	8.798437332	6.267336483	8.54055899	7.364591802	10.89217474	8.777198506	6.182068096	6.726449153	8.711298623	14.42948136	9.616273023	7.10108964	10.92547489	12.88556864	7.984139479	9.159415016	10.0742834	12.69152513	4.742550498	7.793653548	9.688368328	8.420302699	13.02576631	4.478818307	10.43337177	8.6957237	5.818582807	4.915316996	5.955725127	5.134246276	9.431031823	8.974991057	5.483096596	9.407022583	8.411378242	12.89533403	4.506378763	10.78568137	8.752197294	8.732112762	5.151706826	6.009978604	5.630009859	10.4992352	9.197873509	7.033555327	9.934673207	7.859026086	14.6625368	0	0	0	0	0	0	0	0	0	0	0	0	0	0	0	0	0	0	0	0	0	0	0	0	0	0	0	0	0	0	0	0	0	0	0	0	0	0	0	0	0	0	0	no
PF3D7_1335100.mrna1_1	9.805350289	7.997499072	7.63115658	6.23531703	8.975002893	8.418198921	9.436933582	8.631012837	10.38680393	6.879814366	10.02210537	6.868910619	7.595949853	11.32170653	8.35390309	8.83128737	6.881298621	11.11104697	10.03228274	8.397699862	7.416426743	7.542001952	6.456777307	6.816179709	7.802008115	9.965339171	7.872865215	12.28271854	7.055090898	8.082220391	7.084520843	8.362896216	7.110370819	12.21198146	8.511123405	9.080980419	8.127409717	10.85279657	6.267959293	11.44587776	7.743683087	8.310833078	11.25905437	8.650128085	8.562892652	6.964690154	10.95830185	9.614134847	8.446033619	7.77634785	8.146131081	6.932190201	6.69506038	7.865146858	9.718429381	9.735850041	6.941336955	7.634097181	12.77981367	6.153890753	12.83386415	13.39541609	8.183530945	7.814322092	9.665712345	8.333621851	8.013412837	7.277075624	9.205664777	12.09244315	9.509333533	13.29476213	5.847055655	13.2411287	13.16494589	8.993632335	7.360809497	9.797117352	7.185548155	9.158200416	8.00892082	8.886903898	13.02290913	9.376810423	13.62141366	0	0	0	0	0	0	0	0	0	0	0	0	0	0	0	0	0	0	0	0	0	0	0	0	0	0	0	0	0	0	0	0	0	0	0	0	0	0	0	0	0	0	0	no
PF3D7_1335300.1	9.051894472	11.5648578	7.900367868	6.143451616	4.778980861	6.587459666	5.199263559	8.071001713	10.01524829	8.199395189	9.263830824	10.51225046	5.839931099	5.562213651	13.04923966	7.921444289	14.11490276	12.2404979	7.687680075	7.223395332	7.986793203	9.058740245	13.97756306	5.716650454	6.0176016	5.817165816	9.030967234	6.524275755	7.606149718	5.941032204	7.064332658	8.76215573	5.751905799	10.66049024	7.000978126	6.196344401	7.691137663	11.41647224	7.696667133	6.469562137	7.299093466	7.247188763	6.709685328	13.08328347	8.818176171	13.91832937	12.71488398	6.917892934	6.646150389	8.9718024	9.553474035	14.39065432	5.455547623	6.409346285	6.710738829	5.94632413	6.048416834	8.612788986	7.428430646	5.424111578	7.759740661	10.43910078	8.714846244	9.417928032	5.766655022	6.00804078	12.76055343	12.9905241	9.719793798	8.827578618	6.505003015	8.013574999	5.349923189	7.783858456	10.05946202	9.319317968	9.461286326	5.045171781	10.0777053	6.179736155	13.8139161	13.09704105	8.591245603	5.746718539	14.80230098	0	0	0	0	0	0	0	0	0	0	0	0	0	0	0	0	0	0	0	0	0	0	0	0	0	0	0	0	0	0	0	0	0	0	0	0	0	0	0	0	0	0	0	no
PF3D7_1335400.mrna1_1	9.506739451	11.73852286	7.299060312	12.97156139	7.784677472	7.765500552	6.900065332	8.724018918	9.150357982	9.448204716	9.416872591	9.909569761	8.015921941	7.225510689	8.687699362	8.746835304	13.35772134	9.918278279	8.746823333	8.229963539	8.082686181	6.86214119	13.09695524	10.88565405	7.25597586	5.722847292	13.93590499	9.038943693	8.685085077	10.26201302	12.64253778	7.388741576	11.83733029	14.3200252	7.510903406	7.571277246	8.845762845	9.88745751	9.122458093	8.465089192	9.138101432	8.351380962	7.978433977	8.031219087	8.904171075	13.10953802	10.05688486	8.353064839	8.51956586	8.356253196	7.655266348	13.52691871	10.8209471	7.317894503	6.669293402	7.768279845	9.122631148	9.205802845	9.738393168	14.06629291	14.24537572	8.818008761	9.314263394	13.51755565	10.56263762	6.444505913	12.14386466	8.685213487	8.347246988	8.139119073	10.79893376	9.557494127	13.68221499	14.43482745	9.202040049	9.974131345	13.78760754	10.5341723	10.21148606	11.58314554	8.726050046	10.18567984	8.362529759	10.2742033	15.19923767	0	0	0	0	0	0	0	0	0	0	0	0	0	0	0	0	0	0	0	0	0	0	0	0	0	0	0	0	0	0	0	0	0	0	0	0	0	0	0	0	0	0	0	no
PF3D7_1335500.mrna1_1	7.770470469	9.885226229	8.918561004	10.18230902	7.025644072	8.052998733	8.25571363	8.533787578	9.663498111	7.874598273	7.340928821	8.104418388	7.556798098	10.51512903	8.667514591	8.455974766	9.252160139	11.97159613	10.25488462	9.901672741	12.26976298	8.585291021	9.664757671	7.680300672	7.158489088	6.529058407	9.14322591	8.621475834	8.413033895	7.086441462	9.173601395	8.472169838	10.08360066	7.935725262	7.538313943	8.625584848	8.939913773	9.399408208	8.588468458	11.64823402	10.98270915	7.778768594	10.31937456	8.237640788	8.612245471	8.975707072	11.28859073	8.800113212	9.598009385	11.93134278	9.404360474	9.964062633	7.131558888	6.769853168	7.572725592	8.666044569	11.04753073	9.070730356	9.062650209	5.803306306	10.53828298	7.841228318	9.635296528	7.776662422	8.651314327	8.841120177	8.966117452	9.140363738	10.50281483	9.286284243	8.839165873	8.604995724	6.109855148	10.71160817	8.767974013	9.887113937	9.038834728	8.782565656	9.771339733	7.426829217	10.03328166	9.212942594	9.214900465	8.554506598	12.12381767	0	0	0	0	0	0	0	0	0	0	0	0	0	0	0	0	0	0	0	0	0	0	0	0	0	0	0	0	0	0	0	0	0	0	0	0	0	0	0	0	0	0	0	no
PF3D7_1335600.mrna1_1	10.32761829	8.57103909	8.977724692	7.407014158	7.752601272	9.292706055	8.406664637	8.153604837	10.64624038	9.944466556	10.38055666	10.0260166	10.4067781	8.456473911	10.15884916	13.24575493	6.874304181	10.58510828	10.9925973	9.604909543	9.155190782	9.726209159	9.90617039	7.175473741	8.716854361	7.428508913	9.042771358	10.55960137	11.60511487	9.694983547	8.203197083	9.818938383	8.097528487	8.381064481	8.539186098	10.42162777	7.602977696	12.41176876	10.02695694	6.472168574	10.25021048	10.57445145	8.216149213	9.391767586	14.60131022	7.54251914	11.11050677	10.22947027	12.07728881	10.06305883	10.69078582	10.80132002	6.792711849	8.925619233	8.574688476	12.51286848	7.849561983	11.86727399	11.53005106	6.617624185	10.78015545	12.30364249	12.82412106	8.819024101	8.481565963	8.408367224	8.961030974	10.60188451	8.876860652	13.7395446	10.88316519	11.7422165	7.906328718	10.82931716	12.09631605	13.51376998	9.743965563	8.473503371	9.53539471	8.696920462	11.14496103	8.167909229	13.57724024	10.74517967	13.84607789	0	0	0	0	0	0	0	0	0	0	0	0	0	0	0	1	0	0	0	0	0	0	0	0	0	0	0	0	0	0	0	0	0	0	0	0	0	0	0	0	0	0	0.02	no
PF3D7_1335700.mrna1_1	8.695989352	12.89289011	10.71989019	14.20962836	10.84517254	9.370278423	6.945597759	12.82162987	13.53854427	10.34465095	11.13235208	4.562726435	9.201485526	9.619724315	8.882876409	9.497025583	8.290670546	12.88220146	12.43993138	9.818428603	12.39954176	12.86473613	8.252006041	7.495501515	13.3858342	11.77057033	11.61107736	13.92197789	11.4279949	10.85631934	14.05038321	10.54784863	13.84901172	10.00943093	9.405538991	7.194423622	12.72819052	13.54101777	11.21404827	14.39426524	12.22326318	8.782468778	10.60174401	8.382529921	9.362067535	8.04204734	12.92402159	12.42862672	9.859240684	12.48877475	13.19426242	8.899049278	7.501112028	13.37033038	12.6109327	12.42786297	12.26846271	10.62648031	14.37397151	5.408897517	13.20604175	7.03419521	8.036208328	11.56314079	14.31153354	9.245755595	10.39818318	7.32840779	9.050116482	12.69120415	14.32399771	14.34849236	5.538964702	13.52263292	8.262937837	9.492483964	11.75991714	14.45461148	14.44329408	11.45308095	8.099140326	11.55147242	12.95018755	14.34679769	17.04635258	0	0	0	0	0	0	0	0	0	0	0	0	0	0	0	0	0	0	0	0	0	0	0	0	0	0	0	0	0	0	0	0	0	0	0	0	0	0	0	0	0	0	0	no
PF3D7_1335800.mrna1_1	13.8344059	11.06085073	9.587192342	14.0696519	10.59420584	11.1916766	8.537489129	8.510952815	11.63162586	10.00925801	13.61106616	7.305113696	13.3698446	8.528982617	8.402572396	10.65058385	11.52603611	12.35932964	12.00359975	7.316223874	12.06256228	13.23489181	12.52947405	8.483766323	9.027168297	10.09282419	8.199701655	10.15140821	13.18617165	8.906160043	14.07334847	9.79977688	13.6138235	9.587522395	11.92405765	8.952048165	8.312675766	11.26827698	10.12549541	7.671415452	13.54345612	13.73019845	9.120398851	8.107255648	11.03566056	13.34381817	12.45964461	9.584080041	9.279199744	11.97499724	13.69990737	12.49924396	7.959184761	9.679628809	10.99670441	9.311596897	11.34469602	13.58882936	10.64830985	12.31921029	11.21477565	10.70731718	12.92249177	8.083082776	10.47273726	9.953036478	11.44194317	7.923074461	7.329822744	7.523666884	12.44005764	10.50254091	11.61515094	11.62592515	10.71876478	13.50194465	8.533221956	10.57131828	10.06651944	11.11653447	8.588660828	9.468781371	8.239681999	12.52492834	15.61966621	0	0	0	0	0	0	0	0	0	0	0	0	0	0	0	0	0	0	0	0	0	0	0	0	0	0	0	0	0	0	0	0	0	0	0	0	0	0	0	0	0	0	0	no
PF3D7_1335900.mrna1_1	6.092903606	6.110343733	10.99983674	8.732645557	8.262704885	10.46868317	14.28579003	14.46557665	6.80233813	10.68664045	6.366225786	8.200566091	7.03008394	6.370997024	9.98476509	7.116440199	7.690511465	14.69092459	7.256840716	6.890827652	11.65969532	7.591227333	9.487194356	8.041777741	7.619492679	10.79489882	3.669680479	10.60970852	8.579475789	14.38740641	8.737831858	10.89612067	8.525203442	9.35654055	11.62134036	13.53748845	14.54083108	8.656445314	11.61996394	6.83238983	7.112632741	8.521037753	9.335320444	11.09402982	7.637835522	8.49911417	14.80462857	7.203117049	11.75613688	11.11441734	8.324313942	10.14593196	7.707714382	9.511697135	10.82583966	7.108033783	10.55619734	10.15867147	10.89573793	9.042795125	14.08661967	6.907377051	8.812375908	4.73006386	6.733359702	8.885293485	7.958335441	6.19023965	5.871757366	8.063740981	7.568658332	10.87267406	11.83874831	14.08286803	7.652237396	9.195849548	6.838842578	7.027994911	8.611581381	8.904256695	8.67257594	5.365631088	8.552382729	7.369747378	15.07910156	0	0	0	0	0	0	0	0	0	0	0	0	0	0	0	0	0	0	0	0	0	0	0	0	0	0	0	0	0	0	0	0	0	0	0	0	0	0	0	0	0	0	0	no
PF3D7_1336000.mrna1_1	13.10124277	8.185883731	9.945389537	11.67390647	6.043242006	9.883343743	8.846937066	7.469172758	9.509932372	10.32047068	13.23840437	10.46103405	9.715116604	8.526166736	8.677187841	9.883555607	10.75005839	8.976918653	11.91091657	7.832477628	11.32585375	13.78461703	11.23011379	5.820676977	10.72153875	9.577975597	8.968698211	10.50749514	9.880885515	9.241343695	11.6426436	10.75790441	11.18239937	9.619816003	10.25431536	9.580577853	7.005171717	9.671598357	9.898276896	6.665996017	11.94716564	10.01455202	8.673684415	9.110789288	10.40368727	11.71759758	9.435135132	9.733571881	8.052165937	10.58022495	14.07046118	11.08201637	6.969881832	10.51095612	10.29702125	8.967172305	9.885838285	9.809672073	10.9499435	9.712193734	12.14646442	9.30201091	13.92205929	9.196320746	8.551269219	7.895803499	10.8960819	8.118587331	7.440613066	7.928227648	10.28554691	11.23906935	9.453617157	12.25432733	9.778809595	14.37243981	10.68293019	8.704707694	8.973801392	11.60569461	9.002027632	9.755347928	7.63754104	10.73943066	14.52133636	0	0	0	0	0	0	0	0	0	0	0	0	0	0	0	0	0	0	0	0	0	0	0	0	0	0	0	0	0	0	0	0	0	0	0	0	0	0	0	0	0	0	0	no
PF3D7_1336100.mrna1_1	13.34136716	6.721578156	10.46464799	7.363859188	7.278311226	6.315478676	8.124376304	10.20467926	6.226622026	10.48973464	12.71141865	7.839028171	6.684165791	7.762273867	10.33833514	6.768182178	5.716472441	8.610561148	9.572119328	7.856302624	7.863841273	6.146430611	6.349013401	8.239072297	7.856710382	7.522262251	6.261664583	7.149589728	6.864241358	6.059437611	7.577980687	10.38986469	7.05695795	11.47989407	6.854251126	8.378003194	10.57277537	7.907571204	10.45534711	5.029334406	8.151536971	7.619033756	8.04702171	10.58318571	6.384239284	5.584655517	9.353413382	7.755244775	8.967531082	8.144933187	7.225031261	6.392509821	7.243631876	7.953386083	8.091121678	8.464024177	6.522438694	7.625122486	7.538555671	5.866802923	10.00609472	9.444130046	7.476031639	6.163169227	7.069011433	5.77917887	6.652087122	7.251729327	6.201032331	6.481668276	6.298455849	7.652246958	5.817147304	9.370970181	9.183689762	8.342625844	6.207942245	6.60727496	6.841814914	7.385554684	7.598518118	8.065247376	6.329173692	7.030593917	12.30170019	0	0	0	0	0	0	0	0	0	0	0	0	0	0	0	0	0	0	0	0	0	0	0	0	0	0	0	0	0	0	0	0	0	0	0	0	0	0	0	0	0	0	0	no
PF3D7_1336200.mrna1_1	6.933769563	7.136136435	7.754534691	4.214567509	5.786283953	5.550893272	11.5264184	5.550509959	4.780915833	9.179289166	6.888412629	5.08228671	5.461336836	10.36121827	9.162224779	11.77858284	9.362221888	10.74685881	7.144334002	7.712394368	9.336977717	5.973240204	4.713076478	5.28768115	8.860042485	5.260912627	3.284884289	5.43985695	10.13003737	10.36888552	4.900314039	8.159536706	5.143151981	7.803104061	5.692087131	11.25150529	5.160374891	5.946800172	8.386513972	4.23582663	7.298287876	5.234137499	10.87132156	8.503035099	11.65399182	8.703767055	11.02367506	7.045635704	5.69009864	9.292755601	5.916720568	5.81617043	5.158204135	9.028314304	4.203705559	8.844184739	6.316249139	9.896353476	6.141529365	8.998118066	7.525493577	13.76316907	7.515912685	4.482367954	5.295176303	10.48388284	6.790254946	7.262815055	10.65112558	5.000265637	6.838811407	7.382562686	8.911791648	7.993399983	12.93125115	8.139444424	4.197905046	3.017458756	5.714020736	7.498611716	7.503977744	8.093395732	4.917667011	6.551933256	13.44751043	0	0	0	0	0	0	0	0	0	0	0	0	0	0	0	0	0	0	0	0	0	0	0	0	0	0	0	0	0	0	0	0	0	0	0	0	0	0	0	0	0	0	0	no
PF3D7_1336300.mrna1_1	11.05763303	6.746984506	7.113742166	7.037711667	7.436211821	9.619339641	8.288220119	5.905206469	6.575312331	7.089371028	11.1503058	6.686500527	7.130416118	8.17292749	12.23996542	6.260213887	8.81752733	9.768961715	6.81672769	6.820178962	10.11279134	6.386466093	7.354028938	5.255878353	11.02416313	7.456888268	7.866166169	10.31540999	9.376754871	9.080897453	7.362908171	8.238165863	6.532005194	7.033312868	9.427752815	7.950643375	4.635173947	8.23931211	7.304602303	8.989366114	9.665016072	7.46515823	8.786531021	12.24267991	5.21916852	7.710462074	9.792367345	6.756623035	6.830863757	10.1457666	7.298475035	7.928311098	5.053980168	11.20231976	8.228289605	9.744564778	7.862389397	9.422338137	11.56185116	6.600507645	7.384395238	13.68608793	6.370687407	7.521443403	6.685379552	7.908752874	7.099505617	7.857172362	9.230741003	6.493615314	6.877498873	11.58888325	7.03760186	7.686150316	12.95574979	7.044940491	8.025028794	6.010332283	7.211693651	6.956056652	8.108733528	7.917849418	6.108106224	7.497931652	12.93451491	0	0	0	0	0	0	0	0	0	0	0	0	0	0	0	0	0	0	0	0	0	0	0	0	0	0	0	0	0	0	0	0	1	0	0	0	0	0	0	0	0	0	0.02	no
PF3D7_1336400.mrna1_1	6.704750368	11.81592035	10.99886602	12.75831594	7.226927642	10.61793907	10.3966288	9.893838683	9.246342835	8.571825455	6.603811881	9.480947359	8.678085288	9.525320753	9.298630038	8.449508976	9.395477005	11.68121341	7.594814007	7.908992182	10.89743404	10.65524363	11.23742288	8.903525604	9.831303197	9.071254749	5.285128107	7.69685561	10.74268505	9.843445443	12.32095669	10.5845223	11.68285211	9.349133983	10.69010789	10.55330089	10.13308964	10.50182419	8.763054912	7.358786486	10.54134806	9.007104671	9.36026501	9.486708737	8.284615166	9.088607392	11.74165254	6.865595457	7.930178675	11.29198043	11.14922276	11.27401005	7.890739596	9.875601271	9.745118658	10.34398869	9.627621836	10.99504521	7.867890842	9.07123002	9.5902362	8.104599319	9.523734073	5.607681061	9.271021871	7.111790993	10.57722156	9.618044647	7.056442204	10.07228561	9.141644282	8.517478776	10.42107109	10.29263884	8.283201594	10.38097055	6.06494527	9.248075326	7.873544748	10.75732124	10.58319274	9.953230666	10.06454381	10.51589234	13.28426667	0	0	0	0	0	0	0	0	0	0	0	0	0	0	0	0	0	0	0	0	0	0	0	0	0	0	0	0	0	0	0	0	0	0	0	0	0	0	0	0	0	0	0	no
PF3D7_1336600.mrna1_1	5.105832625	4.758387452	7.358701621	4.443645092	5.557065234	4.549284429	4.694620167	4.474095462	4.011953269	4.876936971	4.578663257	4.395507564	6.072308034	5.276456465	7.436702553	4.992612156	5.199229205	6.094252334	5.144657792	4.952151979	5.105505427	7.154921376	4.894965902	3.746974343	6.144315428	4.952326541	4.37076905	6.311888016	4.98112349	4.902756368	5.16485124	7.568467812	5.370800771	5.425915832	5.874124867	6.347443799	5.118981749	6.297939496	5.019131808	5.018670029	5.146183216	6.321259984	10.51128545	7.381871517	6.348993545	6.440691637	7.668904711	6.312192294	7.22705801	6.584445931	7.686463318	6.170593962	5.126827859	7.176464075	5.687222142	7.190002999	8.548896698	6.337986619	7.300965016	4.566734022	4.99191758	5.384180061	5.451294656	4.679703904	4.825020642	5.496024059	4.581323389	5.096808312	5.131975707	4.737566141	4.932256768	7.480254371	5.749971042	6.479453022	6.626382912	7.13999295	11.22733342	3.60152522	5.881565837	5.306095638	5.668299685	4.781641938	4.668464979	6.897812297	7.386762821	0	0	1	0	0	0	0	0	0	0	0	0	0	1	0	0	0	1	0	0	0	1	0	0	0	0	0	1	0	1	0	0	0	0	1	0	0	0	0	0	0	0	0.17	no
PF3D7_1336700.mrna1_1	9.263277235	8.202324403	10.82006995	9.657835033	8.859303825	8.806897605	6.297276073	11.37759343	12.2967447	9.592325676	9.270167468	5.843409838	8.044640653	6.274777153	9.277606687	12.43858433	5.918997182	12.40700947	12.24606558	8.380276005	9.707166022	12.98512332	10.24062116	8.043132978	11.89579826	7.164160403	10.56224685	9.973123704	10.0509671	12.61122266	8.969103364	10.52416242	9.074710418	8.032966874	8.745257791	7.709281033	12.03401208	12.62658777	10.05335556	6.614222915	9.005525786	9.042032061	7.269654412	9.221211584	14.62622479	7.301693931	12.72536118	11.158386	11.1740484	10.08130989	13.08669654	10.52600235	7.835827813	12.66347702	8.1051714	12.5342958	9.001366781	10.76760767	10.59268994	7.557652997	10.88354337	11.58467764	10.96614816	9.816647376	13.06087797	9.528951066	8.725211483	6.693064868	8.581848549	11.88217051	11.89423847	10.60843444	7.673875303	11.07907229	11.68334266	11.82376241	9.786377194	12.95060647	10.9614775	8.849958762	8.062706207	10.90662924	12.13900668	11.21118843	14.69898307	0	0	0	0	0	0	0	0	0	0	0	0	0	0	0	0	0	0	0	0	0	0	0	0	0	0	0	0	0	0	0	0	0	0	0	0	0	0	0	0	0	0	0	no
PF3D7_1336800.mrna1_1	11.16818639	11.1491725	9.724748621	11.46033598	10.75913002	11.29360075	10.15970184	10.39204827	14.36103322	10.2904738	10.70270316	10.58957703	9.92708034	10.26152835	7.940453874	10.41536257	7.518592457	11.34592079	10.80400736	9.610901396	11.56744383	11.18929916	8.638344035	8.959081352	9.613305614	8.935261309	7.209542052	10.64020737	8.197874306	8.58982786	11.35791984	9.283028079	11.1013759	11.5337201	11.22060795	10.23222657	10.38289661	14.66953919	9.953971657	7.684011286	10.91632751	10.39569603	10.50751858	7.858776046	10.4545039	8.301834679	11.33745162	9.050239804	9.488255183	10.96794741	11.92905858	8.531675701	8.306490125	9.750113938	9.243844088	11.29977369	8.426627496	9.367718836	10.83101403	10.02437388	12.43929219	12.11703888	12.52091649	7.445875848	8.919869138	9.665223107	9.833250548	7.732739782	10.50905114	9.885088701	8.886084062	10.73638331	9.096439662	12.69791976	11.87677635	12.91348302	8.041825689	8.823037323	9.561048276	10.71872825	9.201767989	9.76089205	10.008343	8.516648192	13.8640624	0	0	0	0	0	0	0	0	1	0	0	0	0	0	0	0	0	0	0	0	0	0	0	0	0	0	0	0	0	0	0	0	0	0	0	0	0	0	0	0	0	0	0.02	no
PF3D7_1336900.mrna1_1	9.294857273	9.873536805	11.50157473	12.01775506	7.696771125	6.556712657	6.352237705	7.637919615	10.36268408	10.30200145	8.81508766	6.748839291	9.580061083	5.944493953	10.34687415	8.518089391	7.504314454	8.044792882	8.626103595	9.168318438	9.289159009	9.382204381	8.991013353	6.637713977	7.96309782	5.633335839	5.245208118	8.30331941	8.873743117	7.406673461	10.89363376	10.75861755	9.613012039	9.843954267	6.589407623	7.745484114	7.396798387	10.05862915	9.649771696	5.656026962	9.106951152	10.51440818	6.897099885	10.40203721	7.910823875	8.862333622	9.139238766	8.419063774	9.485039487	8.97437526	10.50157839	9.068395434	6.748201152	8.536100692	7.100547686	6.694111334	7.971979387	9.655444781	8.526057891	7.1745804	8.935859076	14.37476496	6.838875884	5.398158387	7.33555391	6.188193866	9.098101066	8.16965327	7.194334737	6.669115136	7.542893843	9.240505596	6.911591289	8.98624002	14.09367125	8.855674091	6.682155458	6.649698686	7.176217529	9.236046453	8.945700128	7.143446023	8.806619298	7.932621417	12.93826989	0	0	0	0	0	0	0	0	0	0	0	0	0	0	0	0	0	0	0	0	0	0	0	0	0	0	0	0	0	0	0	0	1	0	0	0	0	0	0	0	0	0	0.02	no
PF3D7_1337000.mrna1_1	9.675276676	8.556028294	6.832888366	7.192384375	6.62422886	8.298685736	6.746994064	9.11376786	7.287420296	7.853787174	8.964970474	10.6092663	7.992540153	6.83293006	12.92702877	9.663874162	10.76612952	11.70037648	11.2654159	9.232052508	10.16227031	12.80333049	7.053590202	7.605627185	7.159915565	9.438981304	4.619284967	8.278256288	7.881484769	6.949754908	7.712793421	7.040398633	6.764439397	8.906099173	9.969246224	6.866034235	8.63485169	13.93982561	7.910502098	6.489943851	8.850365317	7.990733023	7.142768299	13.24271797	9.248561411	10.32854639	11.71758787	10.06702811	7.368793715	10.27362666	13.27573073	7.2559028	7.701322817	7.989038004	9.806032568	9.524865404	10.70908521	8.685770148	8.885610678	8.57955563	8.890603751	8.80740295	12.90543198	5.338110234	7.669461483	7.638739215	7.71754407	8.794113747	11.45369733	10.59596281	10.27290186	8.985043358	8.510216695	8.884963801	9.331510419	13.45579551	5.462845075	8.119154205	11.76335408	8.818969446	9.606563984	9.563116524	11.2659852	9.92705195	13.65636501	0	0	0	0	0	0	0	0	1	0	0	0	0	0	0	0	0	0	0	0	0	0	0	0	0	0	0	0	0	0	0	0	0	0	0	0	0	0	0	0	0	0	0.02	no
PF3D7_1337100.mrna1_1	8.000779297	6.489000976	5.625765018	10.73762232	6.913064453	6.535520538	8.017411995	9.592121135	8.246294447	8.892133807	7.955640304	7.079945306	6.958354262	7.045834072	6.774217276	6.352289143	8.390589148	9.598689211	9.743047001	7.103685644	6.929337124	7.391809613	6.918148708	4.872044365	5.473441267	9.352702852	4.845732707	6.412162486	7.821946875	11.49500898	11.09140728	6.986572041	10.74805448	10.18611082	6.749257524	7.560192938	9.766034973	8.993564652	8.710410285	5.33407403	8.82921511	6.618118933	7.269922734	7.254278674	6.638115286	8.66116668	10.16385656	9.070266507	7.24313577	8.33722702	7.435802197	7.293444497	4.986653004	5.680539337	10.18426461	5.755421061	9.273107655	8.409666492	7.145746873	5.840278472	5.976215638	6.454422491	8.251396256	4.527703886	5.164345779	5.223134089	6.65674111	10.14878374	6.453977378	5.895172395	10.19129428	7.77838358	5.523165916	6.493436557	6.465337381	9.005656745	4.513643783	4.69480691	6.384180378	7.059176087	10.91869796	7.111515676	5.990590148	9.968428821	11.18785199	1	0	0	0	0	0	0	0	0	0	0	0	0	0	0	0	0	0	0	0	0	0	0	0	0	0	0	0	0	0	0	0	0	0	0	0	0	0	0	0	0	0	0.02	no
PF3D7_1337200.mrna1_1	10.36218604	7.180457218	7.553577565	11.26958479	10.4844703	11.09390576	6.091460397	13.23324825	8.630401979	9.601032445	9.20107041	7.623102235	10.22059037	9.738614534	12.55316289	9.461855172	7.472621173	10.83389111	10.62759301	11.75771698	9.37983655	9.648404688	10.61476444	6.871253182	11.07641804	12.60492294	9.784459413	11.09765416	7.645116389	11.20280543	10.85873427	7.937666357	10.39358141	12.58939914	10.77377494	9.085533318	13.38499447	9.23598326	10.0271183	6.958109998	11.54739466	10.01373224	10.52781687	12.7572905	12.17026669	7.203181564	10.26108495	10.78820802	12.39785549	9.716140034	9.709744861	10.90579084	6.384330587	11.06797713	13.25386092	8.716419369	8.789191051	8.732427107	10.88573469	5.604755788	12.26021476	9.309002647	7.579019981	8.410774002	11.80300139	7.772789513	9.606341363	9.54679402	13.22407868	12.93774814	10.68495569	10.90009725	6.811320795	12.48845679	10.4314122	8.916738254	9.266404727	11.87333356	11.01571861	8.835978524	9.75811344	10.66349481	12.92962834	10.32037452	14.70470126	0	0	0	0	0	0	0	0	0	0	0	0	0	0	0	0	0	0	0	0	0	0	0	0	0	0	0	0	0	0	0	0	0	0	0	0	0	0	0	0	0	0	0	no
PF3D7_1337300.mrna1_1	5.421383049	7.20505632	6.11903735	13.10448012	7.514371848	7.803359382	8.04592896	11.99207123	7.291942155	10.29814185	6.193762839	7.417124715	6.885769856	6.580773412	6.283190853	5.921777725	7.585466904	13.2367624	10.13545373	7.654719008	6.640830659	9.236294827	10.16380553	12.06755114	6.729623116	5.054016969	5.7454508	9.250003988	12.86732088	9.62257014	12.76706317	5.855735202	11.79067708	9.9495772	8.259531332	9.836176284	12.12519311	7.855119652	11.1893583	12.1491708	5.840833319	7.46802648	7.188158826	6.35204413	6.000571947	7.882442127	14.07672842	12.23780172	7.88377184	7.000415981	9.497344361	10.57161313	11.22193319	8.228473794	4.503517003	7.207328943	8.578801681	13.14343512	9.591960247	7.770423577	9.050836053	9.755276235	5.707627346	3.912872738	5.263751555	9.899299129	10.12817382	6.468276627	6.98951178	5.188390159	10.71922085	9.134965357	10.13369888	9.350741067	10.52291378	6.77339259	4.799191972	5.267472096	7.075846523	9.272187123	7.455567887	7.875981758	5.236120373	10.35929899	14.07559431	0	0	0	0	0	0	0	0	0	0	0	0	0	0	0	0	0	1	0	0	0	0	0	0	0	0	0	0	0	0	0	0	0	0	0	0	0	0	0	0	0	0	0.02	no
PF3D7_1337400.mrna1_1	8.705776645	6.292610672	8.883443232	10.16342208	11.31909635	7.725736303	5.803472572	7.484967716	7.952217865	7.840093512	8.598201839	5.699941643	6.662070529	7.074847414	7.217980027	6.931435291	6.739326213	9.871402117	10.61283819	7.231858431	6.128680515	7.049469134	5.859243923	6.255284288	7.167673288	5.807711843	5.821733555	7.43074859	8.118466994	6.075374299	10.48801718	9.133092183	10.6773165	12.75839364	8.108085374	6.526217657	7.323041501	8.306918979	8.295204006	6.628889809	11.75869022	7.138236729	7.605315074	7.617268557	8.294556111	7.172189406	10.49292282	10.35998888	8.77554641	6.538607163	7.638789081	6.387801218	7.03928587	7.050938479	6.598696733	7.006310192	7.215459235	8.305613483	8.18406516	5.269128579	7.90186702	11.66441527	8.434620567	6.10165875	6.168916921	7.895766785	6.623100901	5.856360923	5.906440992	5.584108161	7.231741312	7.933279125	6.403589768	8.720671963	10.77554921	9.320222381	6.357952495	5.11702381	9.548475429	7.753977093	6.474441505	7.400420618	6.362530141	7.673960148	11.3366228	0	0	0	0	1	0	0	0	0	0	0	1	0	0	0	0	0	0	0	0	0	0	0	0	0	0	0	0	0	0	0	0	0	0	0	0	0	0	0	0	0	0	0.05	no
PF3D7_1337500.mrna1_1	11.30080429	12.40953291	10.32238074	8.351626713	7.688893903	8.135245225	7.205044531	7.545158267	9.86545625	8.412033591	11.27829069	8.505091158	7.733227089	11.54017576	8.223246601	10.50851929	8.73581839	11.09326455	11.40714837	10.03135006	10.41954124	12.70232876	9.865816188	8.316559213	8.617401303	8.806394236	10.04569255	10.56624427	10.25618209	14.61059803	10.41295184	10.99523766	10.14078863	9.102300865	8.409063109	7.83517249	6.75212084	11.46482752	9.178397032	8.072736452	11.38067782	9.603393675	11.58043657	8.197155244	13.1143548	9.614412112	11.41558635	9.300685852	11.64346706	10.60929364	13.01247313	10.30985128	8.067945027	9.022332238	9.667943897	11.29362031	9.43623541	11.32257597	11.03662586	7.890483762	11.32132007	10.25691388	11.8837212	9.9290654	7.993174932	7.86937766	9.412337534	11.43473849	8.433375024	10.19471477	11.34377691	11.02746997	7.891083845	11.40585784	9.910344608	12.82488253	10.69157353	7.728651687	8.784516212	10.25731131	12.49906802	10.22615408	10.19476433	10.81777569	13.4876322	1	0	0	0	0	0	0	0	0	0	0	0	0	0	0	0	0	0	0	0	0	0	0	0	0	0	0	0	0	0	0	0	0	0	0	0	0	0	0	0	0	0	0.02	no
PF3D7_1337700.mrna1_1	7.981798753	11.50438826	6.898962127	8.163983768	5.53377644	5.718857805	6.793820533	9.175464019	4.675364739	8.177573445	7.536508582	5.406433509	8.414753644	6.618788179	11.22791261	11.94181522	5.32480491	13.17961584	10.89475152	5.900484153	6.129576504	6.262803854	12.59510839	12.37327914	9.190657809	5.480338149	6.352164273	7.886206177	11.27754409	6.465401306	8.614587731	6.955223693	8.046189351	6.121561404	6.161634065	6.990289835	9.173452606	6.987914014	8.415616443	5.191219477	7.498791737	8.48828709	7.423227406	11.53851665	12.34668696	6.938165207	13.13589397	9.744782226	5.731460553	7.025072607	6.334275156	12.68140694	12.06800436	9.2812921	5.818023831	6.211226055	7.505404351	11.3909317	8.622158849	5.445330101	7.134548387	9.875813317	9.316111477	6.459849801	6.935617617	7.79116131	13.28779481	5.972203103	6.426533934	7.443176519	6.578880339	9.145558695	5.138915839	9.528125703	9.200154968	10.32450916	6.509018418	6.306252552	5.708627229	13.52357634	6.550671812	6.465302986	7.465738611	6.500749408	14.15983353	0	0	0	0	0	0	0	0	0	0	0	0	0	0	0	0	0	0	0	0	0	0	0	0	0	0	0	0	0	0	0	0	0	0	0	0	0	0	0	0	0	0	0	no
PF3D7_1337800.mrna1_1	7.812791592	9.16156751	11.34337164	7.111008213	8.65774557	12.2291085	7.413516973	8.745165406	8.491737034	7.921401487	7.405970393	5.47296988	8.168834271	8.596384448	8.322358388	8.152876666	6.877684773	10.18019938	11.48155281	7.935027448	13.403131	9.788182444	9.239886923	8.200434551	9.818445003	6.388313583	9.241822333	12.36792915	8.04947534	8.103068375	7.479500572	11.61640141	7.562498149	7.22065189	12.53591479	8.263047525	9.049467613	9.295896719	7.556094136	6.335916467	8.465384848	8.729053737	8.959580687	8.188569089	8.00645552	7.186658094	10.52077211	9.706539245	7.944287329	13.82338643	10.34378974	10.06254223	8.171923317	10.08588199	6.73657006	8.536032872	7.407854202	8.794851046	12.63630306	8.07768746	10.54506524	11.70506078	7.237492417	8.549871969	9.762502093	7.750365534	9.406923789	6.116534369	9.243138502	8.649825756	7.19860225	12.45030863	7.698746688	10.74127873	9.503709023	8.972095924	9.14935756	9.652149494	8.293293397	10.13464468	7.1954653	10.01399752	8.026861649	6.333180584	13.48922183	0	0	0	0	0	0	0	0	0	0	0	0	0	0	0	0	0	0	0	0	1	0	0	0	0	0	0	0	0	0	0	0	0	0	0	0	0	0	0	0	0	0	0.02	no
PF3D7_1337900.mrna1_1	6.500021154	13.78080958	6.089005858	11.81125474	10.39830456	6.079134003	6.398776602	10.10964785	5.694032014	7.022739811	6.521507746	6.761164184	7.503034708	6.860194813	8.865273254	7.714452837	6.288477431	10.90103132	8.278972508	6.655848614	8.247163863	7.976008368	6.786789657	8.025792795	6.695966613	5.459226668	7.663675162	7.464983471	6.908044128	13.34306993	11.05834297	6.670131158	10.49571334	8.78918231	6.556833804	6.125111173	9.799971489	7.164348396	6.99051956	6.49738494	6.560077471	8.103989502	7.477767462	8.949109175	7.789761377	6.354884672	10.8067919	8.054943154	7.227349472	7.953222573	8.572606077	6.654057595	7.498774	6.512614648	6.389770938	7.04268472	6.492175793	7.61057977	7.535822021	6.550692629	8.333644583	6.997495355	7.575009273	7.227166352	6.336324381	6.761165196	6.376977727	8.230987224	6.814635141	8.569181911	7.7765673	7.847403059	5.480401553	9.007960228	7.032288061	8.113916292	7.546352348	6.257271106	6.671924548	6.635577459	8.645500909	7.883263367	9.085193331	8.212093671	11.8094714	1	0	0	0	0	0	0	0	0	0	0	0	0	0	0	0	0	0	0	0	0	0	0	0	0	0	0	0	0	0	0	0	0	0	0	0	0	0	0	0	0	0	0.02	no
PF3D7_1338000.mrna1_1	6.658555447	5.880417529	7.32384526	6.086990811	6.65575577	6.382136411	4.864390218	5.694722543	6.530743703	7.018829512	6.396723279	6.407511811	8.100027086	9.592240424	9.053714603	9.661508809	5.34073039	7.150483777	6.392789751	7.040651138	6.634420278	7.046391732	8.493316403	4.51604078	7.90632349	6.375979522	5.051572225	7.925994842	6.333493256	6.608825164	5.881611857	6.947547087	6.154563812	8.921099534	6.641400511	5.275632369	6.001358153	7.123126637	6.450101611	5.459371142	6.977549682	8.910420851	9.717817985	8.997022326	9.559826342	5.963537508	7.693883719	6.39797669	6.911937526	7.018071843	7.320687441	8.893533228	5.918294564	7.836277667	6.468363236	6.961861143	7.863278097	7.1169725	8.872500646	6.952591091	7.047874998	6.491997524	8.792965085	5.051207563	6.521128752	4.933448182	7.456118309	6.67786852	6.272374703	5.797815917	6.622946526	8.934890209	6.423875168	7.607465127	6.498805628	8.947820913	4.833761858	6.296945223	6.581314746	6.031819144	7.086292725	8.604540858	6.698680319	6.928673961	9.918980152	0	0	0	0	0	0	0	0	0	0	0	0	0	0	0	0	0	0	0	0	0	0	0	0	0	0	0	0	0	0	0	0	0	0	0	0	0	0	0	0	0	0	0	no
PF3D7_1338100.mrna1_1	11.40338839	5.540990449	11.09450076	6.19927638	10.08074135	9.101956374	8.297092943	6.504068977	9.115106184	9.943631456	12.24574502	7.076113195	6.905664873	10.40500151	7.710064107	10.18891672	9.011717955	9.749663741	12.03334669	8.149274823	10.07971273	13.4471121	7.503756823	6.355230583	8.963647526	8.574377028	8.144153322	10.04235953	5.988869766	8.15225196	11.96045165	11.02712706	12.41904784	12.88812466	9.433294352	12.13803951	7.990975677	10.78475537	11.31799818	13.3037568	10.21760389	13.28232112	11.35012341	11.89330433	9.936215811	9.955341611	12.54431037	9.554959391	9.989093074	11.96832284	13.73945228	13.07796002	13.97938078	9.123869637	10.70702702	11.51110547	10.22483992	12.69580301	9.909917886	7.256320367	12.67999698	9.065852532	13.26788241	8.409516558	7.151977909	7.960119184	9.19731302	9.272204374	8.161089223	7.203056684	11.05280089	10.60306895	8.734527328	13.30744631	9.301000703	14.15886219	8.905559264	8.25270885	11.39567061	10.86776026	11.66143162	8.689705104	7.242535161	10.33246974	14.03948702	0	0	0	0	0	0	0	0	0	0	0	0	0	0	0	0	0	0	0	0	0	0	0	0	0	0	0	0	0	0	0	0	0	1	0	0	0	0	0	0	0	0	0.02	no
PF3D7_1338200.mrna1_1	7.824470233	13.87060265	11.5972343	14.65424171	11.79802153	10.01508459	6.588031287	12.21558809	13.87136943	11.3147338	7.914791723	6.77737999	9.506308344	7.099072781	11.02480116	7.024118601	7.50789656	14.40724692	11.55872722	13.02748127	9.623131245	13.72343064	9.941814338	7.445523724	13.0836957	12.08562638	12.83359255	7.676384811	11.40657506	12.75701613	14.73613689	11.14530361	14.52567885	14.43630746	10.12270191	6.769082697	12.53145063	14.27244933	12.28854643	14.17385143	13.13896428	10.4651472	7.186614524	11.66299556	6.701158465	7.213996875	14.33256987	10.92384141	13.69875112	10.00487673	14.02008522	10.24461474	7.222004119	13.21804833	12.63418553	11.78629816	9.363738325	11.65999941	7.936311758	8.290983093	11.47345116	9.643453948	9.506764517	12.94017228	11.97632679	9.599306222	10.33636499	10.05570188	7.774677589	12.37956205	12.11361375	8.282067663	7.541082435	11.62534669	9.25510705	10.47866016	12.94843572	11.94406978	14.69169383	11.80341453	10.61619932	10.49626278	12.64006151	12.02294313	16.3987188	0	0	0	0	0	0	0	0	0	0	0	0	0	0	0	0	0	0	0	0	0	0	0	0	0	0	0	0	0	0	0	0	0	0	0	0	0	0	0	0	0	0	0	no
PF3D7_1338300.mrna1_1	10.29319779	9.434760656	12.056924	9.211293305	7.712894565	10.69191284	7.642073042	13.29931292	12.65968412	10.55026196	10.30744809	10.42353045	10.72329654	9.95956815	11.17683483	13.25720434	7.174167369	12.29924074	12.8695023	11.37891282	12.13371601	12.90450483	10.20743903	7.157995826	12.34087507	7.88622635	8.977477014	11.36861417	11.19021054	12.23554066	9.418330482	11.67945714	8.901367706	12.11838181	10.45360344	9.799494543	12.81650387	13.5504177	10.46493281	8.686903075	10.09580986	10.82164029	9.847974359	11.20357373	14.43569517	7.586111381	12.53322547	12.55533084	12.41153752	12.01077832	13.26769176	11.37424842	6.784387828	12.39622883	8.877028794	13.43477606	9.902346741	11.56438299	12.11192624	7.003842915	11.40643639	12.03815289	12.7744308	8.901259111	14.41530388	11.516273	9.581136343	8.967300786	11.69448659	12.99401191	13.37410618	12.36833183	7.288714541	11.59799503	11.57587757	13.40281706	10.6239548	14.18922706	11.232339	9.854425133	10.21945174	10.99503377	12.79402389	13.23208807	15.64809047	0	0	0	0	0	0	0	0	0	0	0	0	0	0	0	0	0	0	0	0	0	0	0	0	0	0	0	0	0	0	0	0	0	0	0	0	0	0	0	0	0	0	0	no
PF3D7_1338400.mrna1_1	6.342559965	5.514076754	7.087818225	11.61962915	5.873393256	5.069919748	5.944128097	6.512474871	5.319017371	5.673843612	6.427515945	4.80351216	6.482953688	11.84413414	7.250166567	8.10893132	6.36758192	7.520854668	10.69185721	5.673998293	5.392888328	10.5225422	5.854550433	5.520070801	5.785046917	6.330983599	5.597824648	8.17504502	6.284610677	7.597269577	10.92225558	7.379402933	10.57197739	6.496010145	5.508497104	5.334885962	6.263907388	6.988786656	5.571144318	4.473440282	10.77144438	6.516530338	11.78519624	7.327916139	8.0955939	6.70183376	8.660003403	9.899507672	5.610499126	5.737051292	10.83610151	6.421025637	5.429171674	5.955730983	6.63236638	4.477853502	6.593975339	6.96337037	8.806088317	5.73303458	6.771849218	8.617748354	7.668997077	5.302232045	5.571245095	3.923578518	5.472628623	10.01284795	5.403750023	6.234267204	7.396051706	9.034158968	5.098300293	6.824296862	8.550559173	8.875651324	5.859793017	5.631795207	8.221780715	6.125402884	11.10992641	9.529174332	6.668595853	6.927944257	11.46050866	0	0	0	0	0	0	0	0	0	0	0	0	0	1	0	0	0	0	0	0	0	0	0	0	0	0	0	0	0	0	0	0	0	0	0	0	0	0	0	0	0	0	0.02	no
PF3D7_1338500.mrna1_1	11.53363859	10.7171193	8.689109862	7.275194219	7.554208687	9.330190504	9.718128925	9.143953416	10.50912843	10.43760569	11.46089137	10.65496993	11.1026491	8.510212949	10.37019058	13.31897233	7.18166196	11.46976133	11.18243831	10.88490613	9.519641434	11.39903066	10.19607041	7.563385319	8.862644762	7.475775582	8.861624365	10.98085375	11.78321426	9.797022528	8.31019178	9.484129542	8.297881131	9.873133112	9.005303622	11.53817792	8.743233698	12.36036363	10.72079083	7.065427555	11.07404529	11.26358839	8.969973933	9.717960419	14.72412503	7.610240381	11.79174067	10.19888264	12.12142339	10.51506546	11.8699017	10.93442231	6.914893429	9.144637789	8.45354315	12.75152434	8.289970794	12.14744716	11.71958513	9.149850657	11.50594978	12.64701088	13.0233783	9.243506945	8.932213675	9.69301099	9.39752394	9.683659518	9.569210004	13.28213988	10.73064375	11.77623169	8.75186516	11.58969533	12.3920947	13.7516281	9.867720169	8.832090874	11.26099857	9.675295386	10.78821332	9.920459748	12.8785345	10.49116332	14.15615538	0	0	0	0	0	0	0	0	0	0	0	0	0	0	0	1	0	0	0	0	0	0	0	0	0	0	0	0	0	0	0	0	0	0	0	0	0	0	0	0	0	0	0.02	no
PF3D7_1338600.mrna1_1	5.449711394	5.418529918	7.27228458	12.72342943	5.688270139	5.905936768	5.086306245	6.863013368	4.071861982	6.393627724	5.707874184	4.689321637	8.331398905	5.909609788	8.035412581	7.555706448	4.875381176	7.52201593	5.437556941	4.607789063	4.620099965	6.416049727	10.40913926	7.458475717	5.31682803	4.170186823	3.194147296	5.962717983	6.246389153	6.135588983	12.66670041	8.143522553	12.4906502	4.794264261	5.707715333	5.318021107	6.697145393	5.763592567	5.670687786	6.502333553	4.916126952	7.430026923	6.710939376	8.022835125	7.043735005	5.994755702	8.102495054	5.800384037	5.074322033	6.539488895	5.897909564	11.0775768	6.9563082	4.747324345	4.222971449	4.125456059	6.41753117	6.682220033	6.567909095	4.35618163	4.969257788	6.122187787	7.184940681	4.096818918	7.39168179	5.095786461	8.94921894	5.718443916	5.748077901	3.711028107	8.401971112	6.879031752	4.811133302	5.381909104	6.173224006	8.42803636	4.503669159	6.695694024	5.068841094	5.978826329	5.529269405	5.005783033	4.535153086	7.460810562	10.77542464	0	1	0	1	0	0	0	0	0	0	0	0	0	0	0	0	0	0	0	0	0	0	1	0	0	0	0	0	0	0	0	0	0	0	0	0	0	0	0	0	0	0	0.07	no
PF3D7_1338700.mrna1_1	6.519202281	7.304012757	7.632785013	9.085041463	5.464712541	6.458840726	9.654104499	6.734534515	6.580018433	6.567897263	6.478806474	10.82771886	11.70187713	8.288946136	6.132882218	10.41552924	7.41953359	8.209555351	8.444093836	7.428537048	8.577637246	8.052069416	7.785007869	6.477601705	6.223644352	10.26835987	7.518445904	9.363962066	6.55186791	11.1118814	9.375693903	7.605155208	8.387138176	7.974704325	6.77179889	9.57246893	6.448904411	7.8795241	7.126327158	5.484088125	7.483580672	11.67533231	8.746624825	6.26793218	10.32989012	7.729193392	9.054371779	7.123601629	8.31796484	9.014802918	8.414187901	7.933164904	5.619644489	6.351128644	10.82174425	7.186361819	6.047326124	7.382520239	9.686735347	6.415806349	9.907868304	7.608293943	7.796245593	5.770213976	6.456989548	5.486478053	6.744661135	8.128093163	5.275576433	11.45636601	7.603171736	9.531517182	6.461869487	9.929393461	7.488474854	8.476458711	6.196601686	6.201593307	7.585264857	6.583733815	9.097689187	9.183033032	11.56607853	7.42241741	11.91585873	0	0	0	0	0	0	0	0	0	0	0	0	0	0	0	0	0	0	0	0	0	0	0	0	0	0	0	0	0	0	0	0	0	0	0	0	0	0	0	0	0	0	0	no
PF3D7_1338800.mrna1_1	8.889203651	6.384658645	8.965214698	7.681381152	11.95473566	6.365825265	5.816874613	5.340412151	7.26478888	7.959345332	7.368335452	6.484271257	10.21620868	9.165938207	10.69598903	9.407202209	11.13960249	11.64011378	9.636639921	7.391453301	6.776824981	9.916824057	7.368920347	6.418893531	9.334731198	8.391034988	8.965258704	7.587490009	6.862759871	6.246338732	8.240392648	7.724265829	7.400115268	6.973606887	7.447010978	6.385209324	5.930361379	11.91597564	7.911436664	6.412084351	9.030929464	9.991322222	9.900798307	10.79689204	9.105451877	10.75294626	12.40310498	10.54988925	7.203227974	7.042067883	10.88613318	7.091657393	6.775745843	9.430883084	8.341748615	6.036774474	6.910014209	6.822417932	8.859296553	8.366659109	7.73746558	8.062861565	9.348840179	8.046864404	8.413806469	5.482118419	7.815522987	7.644352605	8.88267128	8.987109916	9.637827079	8.441725676	8.619564037	7.669645595	8.30265622	9.811499378	7.944177895	8.234120367	10.31458673	7.993727606	7.569381409	8.603337645	9.374719746	10.04458117	12.24394157	0	0	0	0	0	0	0	0	0	0	0	0	0	0	0	0	0	1	0	0	0	0	0	0	0	0	0	0	0	0	0	0	0	0	0	0	0	0	0	0	0	0	0.02	no
PF3D7_1338900.mrna1_1	6.022457688	5.033768469	6.066722957	5.340085092	6.654169158	6.691607252	7.492621544	5.860157803	6.532582451	8.470808389	5.874542621	5.690845269	6.76560947	10.84108824	7.442397529	6.470514354	9.674670067	8.271836645	13.60946583	7.236996069	6.589493104	7.093540549	8.304638618	7.927663922	5.844226832	6.109500121	4.128189954	6.046628834	12.76328642	11.72029981	6.686186571	6.633471772	5.810590538	10.97776501	7.799474286	7.541931124	5.613154151	8.519437389	7.99616286	6.147710691	7.133354285	7.655167343	10.81847982	7.018016575	6.522330004	10.07069839	8.864381072	13.67205259	6.591729791	7.646979994	7.021493852	8.469097393	9.195280528	6.260319966	6.678561756	5.467737755	7.574224131	13.07439517	6.897226465	5.677161389	8.081104411	6.340299945	7.426126251	5.157022481	8.519290583	7.616626221	6.834075178	6.885487069	9.531865652	6.363159195	7.667298737	7.131250483	5.423076067	9.134462022	6.856966174	7.859316936	4.841440101	9.286614362	6.857373323	6.084563202	7.140645879	6.023265246	6.732523912	7.895593463	11.93961648	0	0	0	0	0	0	0	0	0	0	0	0	0	0	0	0	0	0	1	0	0	0	0	0	0	0	0	0	1	0	0	0	0	0	0	0	0	0	0	0	0	0	0.05	no
PF3D7_1339000.mrna1_1	5.28863435	4.773254538	6.242600467	5.961266613	5.551882682	9.85297459	6.450021604	7.415310206	8.437081899	6.036943918	5.446040808	6.13927823	6.421259547	7.799013029	10.73446327	7.647840601	5.817728667	6.502036578	7.747845649	7.582712037	6.776747868	5.980138637	9.666519434	7.823096652	12.71499098	12.17532457	5.128809358	11.69459456	5.198039076	12.533933	5.709777161	5.730390815	5.636796437	10.61453837	10.08157219	5.688700299	7.67548431	8.995897139	6.735693168	5.255173307	5.943616773	5.974331464	6.836571369	11.16309804	7.52562111	6.482246236	7.598334106	6.607881591	6.25351325	6.602626389	6.140103261	9.941180641	7.205710304	12.8191257	12.89050285	10.92226941	5.781609903	5.619052847	11.28241874	6.945226094	9.975737219	5.783170074	8.12720382	4.508421893	7.318452221	6.266123011	9.470757483	7.58512134	9.510070493	9.935306794	5.573615619	11.05145528	8.758046581	10.15709573	5.572274741	8.935898911	3.521676037	7.225795187	5.788167443	8.692694502	7.701509307	5.415645401	9.702003413	6.11850696	12.91745503	0	0	0	0	0	0	0	0	0	0	0	0	0	0	0	0	0	0	0	0	0	0	0	0	0	0	0	0	0	0	0	0	0	0	0	0	0	0	0	0	0	0	0	no
PF3D7_1339300.mrna1_1	6.852954147	6.621189955	9.660709573	14.16231738	10.40208968	8.606848397	9.055200474	7.102982597	5.88219379	7.594225607	5.710436598	5.016800987	5.810284726	6.214796713	6.017879929	7.08910817	7.227459555	6.836897662	9.30743403	10.15317403	8.013616018	6.85809955	6.587874293	7.88348337	5.835162597	5.810261848	5.275871663	12.84125874	6.247304204	8.44582562	14.02714097	9.211161463	13.59384687	6.666553688	9.202787069	9.631029553	7.194227663	7.070343357	7.524522648	4.695880411	6.540451952	6.494932122	6.338939143	6.252397217	7.339341318	7.100705972	7.338645716	8.343448084	9.971368341	7.842724732	7.614207454	6.939770047	7.713185024	5.292620104	6.510673438	5.629071227	6.341099807	7.409915316	12.84489406	6.364683051	12.51267386	8.524207899	5.802758896	5.015301676	6.381386625	12.77116589	6.641639652	6.847035792	7.877014081	4.903777001	6.383207138	12.81632088	6.597656353	12.74304597	8.137224439	7.1627658	5.356339646	5.677612202	6.447629053	5.853006836	7.205406357	5.791817422	4.498322861	6.969996592	13.70352629	0	1	0	0	0	0	0	0	0	0	0	0	0	0	0	0	0	0	0	0	0	0	0	0	0	0	0	0	0	0	0	0	0	0	0	0	0	0	0	0	0	0	0.02	no
PF3D7_1339400.mrna1_1	9.652970419	6.526068812	10.18094099	7.723217233	3.722466024	6.728328707	5.924099886	7.190516096	5.976592762	7.880134493	9.514339279	7.423241996	8.444932049	8.253563881	7.998139076	7.405566974	5.840463234	6.296824459	9.107086272	8.109256073	10.63269536	7.921543444	11.71855856	7.482525641	7.115407855	5.869624686	4.787641414	9.12902537	6.64096791	7.004276656	8.089635855	9.231989133	8.209112147	6.063934306	6.308521062	5.897482468	8.017810585	7.96121815	7.559721231	6.149137401	7.141391916	8.510645504	8.656961081	7.569627796	7.291032526	5.766330131	7.875104256	7.784700272	8.348772408	10.89119132	8.536363792	11.83573069	6.638073837	7.008092421	6.890811455	12.50244398	6.256633295	7.007531912	7.128973835	5.712870868	8.125878364	7.631395354	7.50517639	4.656496371	5.30633516	6.400879436	10.46895999	6.566510756	6.044831233	8.143536277	10.23184517	7.232852592	5.495055528	8.352926213	7.492734474	8.219942914	5.41379715	5.839203788	6.402756279	7.666472569	6.187253086	8.432792419	7.091065078	9.963763096	11.85996482	0	0	0	0	0	0	0	0	0	0	0	0	0	0	0	0	0	0	0	0	0	0	0	0	0	0	1	0	0	0	0	0	0	0	0	0	0	0	0	0	0	0	0.02	no
PF3D7_1339500.mrna1_1	5.666919463	6.410217778	8.601617245	6.263066243	5.222295398	5.291525719	4.814904836	9.27439022	4.629395487	5.507592707	4.656195574	5.640109477	5.227070007	4.949016253	6.317040686	7.719110209	5.334806184	8.066466565	6.873929912	5.521950787	6.021891796	5.447652037	5.45406355	4.86325867	6.372918551	5.195260108	3.941719361	5.955201765	6.413199093	5.771666836	6.403565599	7.437508922	5.640555229	7.832307881	5.629884507	4.794893746	8.834821175	6.815201316	5.898482676	4.947550544	7.33780558	5.304567581	5.571296421	5.642962311	7.536872509	5.375062085	8.968686242	6.024850866	5.124281215	6.839929967	6.484234005	6.56925499	5.190655942	6.212568975	5.564555772	5.213578311	8.808807747	6.61200086	6.779154144	6.955176111	6.396779114	6.726782648	6.037125727	5.191065176	5.362428187	3.483725209	5.316150532	6.695462554	5.837141413	4.159382799	5.277603104	7.105544501	5.505324196	6.867316383	7.295605996	6.271278941	3.673858964	4.577331959	5.552490764	5.748603378	7.139044579	5.218482019	3.397732042	6.099979872	8.764118257	0	0	0	0	0	0	0	1	0	0	0	0	0	0	0	0	0	1	0	0	0	0	0	0	0	0	0	1	0	0	0	0	0	0	0	0	0	0	0	0	0	0	0.07	no
PF3D7_1339600.mrna1_1	9.868372168	9.371666406	9.896749911	9.453105898	8.986530894	11.41665309	7.020476836	11.65044705	9.061069798	10.54740157	10.14391595	9.006200356	10.70724202	8.98110174	9.142830505	11.89521297	7.907537103	10.43573928	10.93484644	10.40975096	12.30922953	10.75515329	11.53660171	9.16748716	9.719985792	11.26283616	8.280722712	11.19862639	10.95372699	9.703008843	9.267991125	9.935172386	8.948182606	13.69629739	11.60722991	8.250379664	11.30494368	9.791092887	10.54947153	8.965148889	11.11168956	10.64905087	9.433382445	8.889032593	13.824211	8.552182014	10.98647062	10.04216531	13.97388773	11.58414396	11.31837005	11.96381427	8.896745876	9.750327453	11.79559355	10.42514208	8.59558287	11.46309471	11.76488091	9.048994761	12.37283206	13.37027177	10.95806256	7.304075204	8.471661256	13.01140944	11.08115857	13.87940091	7.942085365	11.39784002	9.778761587	12.14359098	9.065288615	12.3317604	13.09583296	11.20601631	8.1368552	8.366621206	8.625028846	12.72199597	14.32015434	9.090161915	11.44713926	9.29271695	14.28360507	0	0	0	0	0	0	0	0	0	0	0	0	0	0	0	0	0	0	0	0	0	0	0	0	0	0	0	0	0	0	0	0	0	0	0	0	0	0	1	0	0	0	0.02	no
PF3D7_1339700.mrna1_1	7.792237874	6.953085157	11.6285473	8.589046328	9.192805591	12.16975931	14.21478592	14.86952515	7.196043146	11.28469993	7.697424044	9.26520844	7.748550819	7.918485314	10.62841652	8.691142232	8.989669572	14.50660489	7.006204278	7.539574277	12.4952376	7.240351521	10.35763345	8.15960389	8.299607674	11.49862718	7.623432232	11.18288298	8.821590424	14.27157114	9.752626918	12.08393301	9.287720939	10.14650898	13.36626301	14.37682994	14.66033123	8.303444091	12.68105228	5.931194256	7.503371623	9.205582532	9.943123275	12.72237219	8.996605418	9.062405142	14.85400808	6.789265085	12.75514847	12.67947787	8.428232155	11.2367453	7.928672457	9.295470436	12.35387287	6.082134016	10.47510791	9.640560821	11.56606641	10.28870704	14.5396819	12.56500745	9.771069078	7.655190718	8.082436751	10.23864689	9.25461278	6.721930468	7.072209794	8.902703654	8.016405614	11.68383088	12.75032077	14.58197349	12.66806865	10.56133039	7.721892922	8.445487057	10.25193258	9.268575136	6.173340724	5.714512516	9.481667608	7.772845902	15.38777668	0	0	0	0	0	0	0	0	0	0	0	0	0	0	0	0	0	0	0	0	0	0	0	0	0	0	0	0	0	0	0	0	0	0	0	0	0	0	0	0	0	0	0	no
PF3D7_1339800.mrna1_1	9.643460375	12.00699877	9.79608488	9.306505634	7.424695828	5.977667337	6.485118577	7.750886473	7.032584547	8.343802313	9.560075262	5.30194482	7.006976399	6.281561615	7.012208048	11.23345383	6.456997739	13.08564799	9.48435304	7.262591854	9.306718101	8.641946055	8.398592524	6.572772818	8.470230994	8.8273031	8.886859775	10.01274172	7.886502453	7.92555448	8.448605535	10.49274403	7.953212507	9.568893861	6.226256085	6.992143581	8.150884423	8.521584004	8.514830812	5.617475759	8.95060552	7.797074091	7.173263072	6.968717735	13.37613732	6.46149765	13.16748235	8.199319131	9.086179329	10.02351838	9.125499871	8.68494348	6.323436759	9.006005962	9.718823569	9.178337485	9.197244414	8.998921806	9.971775785	5.119294204	7.834841161	8.423070279	8.913864339	6.845757748	7.351248684	7.9131609	7.270505147	8.280554455	8.392196714	9.509462601	8.902585718	10.34539788	6.487706831	7.771929672	9.441181386	9.352347881	7.80521432	7.063458753	10.10319041	7.963319881	8.984002639	6.798009557	9.635462326	8.823392464	12.44012709	0	0	0	0	0	0	0	0	0	0	0	0	0	0	0	1	0	1	0	0	0	0	0	0	0	0	0	0	0	0	0	0	0	0	0	0	0	0	0	0	0	0	0.05	no
PF3D7_1339900.mrna1_1	9.981350973	8.48861853	7.973386211	9.344584773	7.616256045	9.375434762	5.675419066	10.08793834	10.64838881	10.60382892	9.351772129	9.701704445	11.2023937	8.254099451	11.76407489	13.09868343	6.908807083	11.18818389	10.84779024	11.30763942	9.642356012	10.18273792	10.64953701	7.485856275	8.649552465	8.834588518	9.003118471	10.8045875	10.20391823	9.738771548	9.630137664	8.514177044	9.63635083	11.34670254	8.487503862	7.527406626	9.766828585	12.00287649	11.40975909	7.473655134	10.72848542	11.17631661	8.566244057	11.08841765	14.64724538	7.523547904	11.51619473	9.973491929	13.58892161	10.58652377	11.27996248	11.06349604	7.758133573	9.191944314	9.489115845	12.05491174	8.228164314	10.58756118	10.93287873	6.886355178	10.16200199	12.29301745	10.98568888	8.125809846	7.808288159	14.1725164	10.1846788	11.4728339	10.7389707	13.36982772	10.16854547	10.92110059	7.811696148	9.882244574	12.31422177	11.98039763	9.156417051	8.086527981	9.5497637	9.372247297	12.03643663	9.282701834	13.11190861	10.43367303	14.38799329	0	0	0	0	0	0	0	0	0	0	0	0	0	0	0	1	0	0	0	0	0	0	0	0	0	0	0	0	0	0	0	0	0	0	0	0	0	0	0	0	0	0	0.02	no
PF3D7_1340000.mrna1_1	10.90261771	9.057349034	10.3140398	7.411895369	7.607865471	9.497885076	9.942804476	8.223523132	11.65131776	10.67892326	10.73860802	10.59964508	11.01683239	8.591322309	9.45695942	13.48553321	6.88632176	11.0759165	10.91283397	11.51981464	9.043312057	10.80447996	10.28765999	6.536950611	8.77915426	8.394458236	9.416025221	11.26810189	11.96881361	8.229625377	8.226651155	10.20344047	8.388531503	8.307227709	8.805450045	11.36861911	7.804099136	13.0546923	10.90301253	6.761962751	10.75682577	11.16166575	8.935122285	8.563770953	14.53396781	8.25391036	11.59638506	10.24728626	12.52516366	10.76553136	11.23500218	11.57172071	6.753435063	9.001126872	9.145489058	13.59608068	8.217056785	12.28526329	12.16330464	7.637330766	11.37633548	12.35520269	13.93502819	9.521605859	9.595495761	8.656281412	9.203892559	8.625198596	9.296771681	13.92407204	11.74598004	12.51340803	8.488179592	11.35545044	11.95889859	14.48433837	9.990316263	9.301030695	8.139305538	8.296298267	9.887897287	8.428446187	13.64364702	11.79200812	14.56934244	0	0	0	0	0	0	0	0	0	0	0	0	0	0	0	0	0	0	0	0	0	0	0	0	0	0	0	0	0	0	0	0	0	0	0	0	0	0	0	0	0	0	0	no
PF3D7_1340100.mrna1_1	11.31977748	5.228273147	10.07571387	6.538040812	6.602111741	7.305457392	5.727147715	5.250390692	10.85543252	8.821009963	11.39977323	7.415557073	6.153457063	8.169978594	6.786301441	10.0723588	8.731787965	7.438356238	11.91373989	8.731392362	9.85445272	13.99385089	6.87656072	5.609426292	8.953926966	9.126636757	9.382103643	9.325422241	8.085229888	8.506779638	6.501074916	9.947918716	5.775744661	8.51970931	7.272642908	5.798693554	5.447714282	11.11560565	8.737100699	5.524398298	11.38122483	7.013530862	8.307934274	7.020654384	9.981874039	8.345702146	8.841929169	9.222324575	8.963419895	10.2301243	14.32145734	7.046996801	6.043370375	9.108257877	9.788329437	5.278860993	9.342401692	8.627498205	9.745645404	8.085472316	10.82486577	6.683751531	13.3288061	8.502678013	5.603572258	5.14439552	9.392829493	7.888534366	6.353253076	7.537070753	10.69619859	10.06793893	8.121775029	11.10668683	7.269200833	14.24241711	10.44872294	4.319639957	9.792946138	10.85710619	8.413032566	8.669229085	7.409334859	10.42461707	13.95230721	0	0	0	0	0	0	0	0	0	0	0	0	0	0	0	0	0	0	0	0	0	1	0	0	0	0	0	0	0	0	0	0	0	1	0	0	0	0	0	0	0	0	0.05	no
PF3D7_1340200.mrna1_1	5.609699836	4.441787499	7.145020558	4.895016276	5.878572895	7.642274706	5.483467692	5.373614723	6.52745039	7.046563392	4.358982124	4.163388655	6.427313554	5.149904565	8.078881523	5.571879796	5.989476915	6.654703814	9.247903756	7.835331383	5.816047752	6.098223853	5.677116976	4.498028254	5.843230129	5.625052964	4.952028714	8.151815914	6.587245499	6.053476159	5.242917673	6.099682195	5.651899505	6.017707553	6.810280697	6.06212731	5.707957483	8.435500697	6.805184137	3.365428647	8.392640968	7.304425315	6.940648075	8.156629924	6.408309692	5.807045477	7.227694571	8.830399623	5.673602803	6.680296267	6.964924989	5.871544006	4.826259112	6.162653852	4.780708896	4.332138302	6.47937791	6.956150696	8.789124474	5.314012441	5.700994414	7.439876828	6.405510782	4.272306445	6.503752466	7.569823433	5.840586147	5.892008392	9.135856141	6.030999518	6.46924424	9.239975512	5.590076418	6.045045423	8.031779046	7.593559199	4.418283995	6.116029654	5.760044028	5.475374753	6.153912845	5.69125533	6.55380492	6.717372929	9.466760383	0	0	0	0	0	0	0	0	0	0	0	0	0	0	0	0	0	0	0	0	0	0	0	0	0	0	0	0	0	0	0	0	0	0	0	0	0	0	0	0	0	0	0	no
PF3D7_1340300.mrna1_1	6.948276406	6.496574959	12.08680247	8.198088243	8.26684323	8.441596582	11.39171192	7.468710488	6.826286197	6.679817123	6.436801591	7.258615957	5.488226514	8.701163688	10.87869403	7.671663977	5.780171811	7.582616007	9.450523171	6.936384195	8.820538535	9.548285642	7.147298892	9.44869196	6.420138063	5.391980798	8.395958513	8.159692003	5.852949993	7.369355256	7.512526112	11.89816705	7.004753785	10.22227806	8.668782712	10.70395478	7.786392166	8.05697932	6.668358675	6.108511167	7.826948606	6.18925631	8.650552943	11.42351729	7.685157085	5.922596362	8.635537857	7.687878179	5.653912377	8.774322369	10.79711771	7.482975026	9.540655742	6.575180699	5.939638978	5.176905366	8.269977151	6.158100639	8.803909193	8.290346737	9.084027437	9.137737292	11.4967972	7.736917068	7.149333636	6.48884307	7.13339764	6.828976475	8.760767936	5.74119033	5.995754667	9.18201441	7.484824344	9.268526672	8.556013581	12.45729434	7.348024666	6.376463148	6.687173218	7.552123217	7.180801697	11.81833317	6.157618835	5.849927699	11.99907791	0	0	0	0	0	0	0	0	0	0	0	0	0	0	0	0	0	0	0	0	0	0	0	0	0	0	0	0	0	0	0	0	0	1	0	0	0	0	0	0	0	0	0.02	no
PF3D7_1340400.mrna1_1	12.02032951	10.68417102	7.979692245	6.286060673	7.50092932	8.549369305	8.492517307	8.348284942	12.23598996	11.42588104	11.56872903	9.033176861	10.12105605	10.88389058	8.486387449	13.18620248	6.940579538	13.00194909	10.6524897	10.38928533	8.757965916	10.03006178	10.96344091	7.092196328	8.041120984	6.857835125	10.02032064	11.65026353	12.44968509	10.73576848	7.71553799	9.022904847	8.03364068	11.98156521	7.700792001	10.24837932	8.141109538	13.15472615	11.95816945	6.50675379	9.596748951	10.00957055	11.0717095	7.921166505	14.75884093	7.475387127	12.78698206	10.17641631	12.16674285	8.453922307	10.61879359	11.8545047	7.573823644	8.680112076	7.26873589	13.85729404	8.186877914	12.99172986	12.31446388	10.49302555	12.66688963	12.40263318	13.73249883	9.881507001	9.352130485	8.96209245	10.89106377	8.936060147	9.241189398	13.02824265	11.44810715	11.83612787	10.78209219	12.77983828	12.2146712	14.22467166	10.208202	9.233996221	12.7635725	10.85841687	9.660809811	11.50139416	12.62792305	12.17963033	15.07874618	0	0	0	0	0	0	0	0	0	0	0	0	0	0	0	0	0	0	0	0	0	0	0	0	0	0	0	0	0	0	0	0	0	0	0	0	0	0	0	0	0	0	0	no
PF3D7_1340500.mrna1_1	5.645586386	6.336997417	9.521796711	7.001464494	8.745808756	8.389351699	6.202417722	8.171477067	5.635173947	7.229587923	4.67468662	8.675251386	6.10349764	6.344650989	6.487840034	8.059668929	5.601993581	8.817495353	7.09000653	5.182692298	6.323730338	9.315851488	4.657068301	8.225785845	5.498889087	8.071515993	4.686500527	7.238882374	6.834028535	9.352595231	8.247832596	15.19887011	7.281976378	8.526068812	8.566282415	5.601696516	8.507834274	8.199328805	7.141698449	4.95373085	8.510408147	7.571600972	6.934162625	7.048868273	14.30090662	6.826675591	9.306380734	6.053111336	5.405652061	12.95251012	10.7935139	8.212812491	11.35047515	6.759422186	8.889747307	7.909773104	13.47641966	7.927363165	8.58822741	6.077883864	7.692022611	8.530094158	6.936284583	4.286881148	7.851873945	5.947432389	5.5987225	5.716442237	6.222263604	8.444766441	5.423578171	8.583158004	12.78263585	9.58905185	8.662419153	7.496174702	5.081936082	7.74993645	7.014132087	6.6742629	6.384913231	5.707911254	8.748930784	13.03284471	10.39330416	0	0	1	0	0	0	0	0	0	0	0	0	0	0	0	1	0	0	0	0	1	1	0	1	0	0	0	1	0	0	1	0	0	0	0	0	0	0	0	0	0	1	0.19	no
PF3D7_1340600.mrna1_1	7.383224696	8.47811581	11.14759678	8.524196018	11.24207038	11.63896504	14.5861721	14.98885896	9.828952098	11.52808625	7.268017408	8.821306181	8.245722789	9.613037699	10.46236764	9.09849112	9.475709246	14.64294797	8.402345572	7.746279285	11.75696909	7.179338992	10.18830191	7.727149748	8.972821678	11.73152234	5.743029943	10.4678599	9.1187845	14.80852576	9.304913275	11.338478	8.623863468	10.02956362	12.66160666	14.34991231	14.77242406	10.54484778	12.62568287	6.170327356	12.82873461	8.554459604	10.54029368	12.96154677	9.022498911	9.409710728	14.7594285	7.74590607	11.36043362	12.33701671	7.720849351	10.81734121	7.58937025	9.514657336	12.45445488	6.389999294	10.8705595	9.449294092	10.93853876	11.55879893	14.19809297	8.945097928	9.040162059	5.319427267	9.481182904	9.375065444	9.130696711	7.641994359	8.244284255	8.641756271	9.187611576	11.14024943	13.15424604	14.44756603	9.15121173	9.958011335	5.29518457	9.608834802	10.59578907	9.557457614	7.772403109	7.33606305	9.015576789	9.158230419	15.24280201	0	0	0	0	0	0	0	0	0	0	0	0	0	0	0	0	0	0	0	0	0	0	0	0	0	0	0	0	0	0	0	0	0	0	0	0	0	0	0	0	0	0	0	no
PF3D7_1340700.mrna1_1	5.71836355	7.389297066	6.763920066	8.607074936	5.893086739	5.324137613	5.597041546	6.714667179	5.936466199	11.13314608	5.058074409	5.276815586	12.60191823	5.51046706	6.025311621	7.345891235	13.85721346	7.322575604	8.851017628	5.941115657	9.441153993	6.21903481	9.739913745	5.637126751	7.736441523	7.078596014	7.44142153	12.15915947	6.235121361	5.854571358	7.824856481	6.13743395	8.198721435	11.7844855	6.398225651	6.410743481	6.244469455	7.583267605	11.68389547	5.25014794	7.950393662	12.82385496	6.111757873	6.426825018	7.402628985	13.84567476	7.355425474	7.582187738	5.776309899	9.995051048	7.733142814	10.15526717	6.395250458	7.909075501	7.954991835	3.675034776	8.548105415	6.928537402	12.16606204	6.620963501	8.319511274	8.063069744	6.376958569	6.322474743	5.45411713	5.025299694	8.63684212	6.809511696	5.966575209	5.449075101	7.58091335	11.79545516	5.253851441	8.861177724	8.601144575	6.050497737	5.730814691	4.50777302	9.784746076	5.954638048	7.720110368	9.19996049	5.3662748	7.259675202	12.96067459	0	0	0	0	0	0	0	0	0	0	0	0	0	0	0	0	1	0	0	0	0	0	0	0	0	0	0	0	0	0	0	0	0	0	0	0	0	0	0	0	0	0	0.02	no
PF3D7_1340800.mrna1_1	5.809934821	5.469456834	7.307908581	6.535913095	6.63373563	5.951701477	6.990112956	6.641168801	5.980470375	5.984851922	5.084719138	8.375744442	6.736709243	5.669044356	6.119652811	6.137535256	6.333158431	7.113918008	7.173580296	6.559863429	7.146265942	10.42204695	6.435816069	6.549930212	5.936441425	5.890019082	6.039857315	7.334024532	6.117446754	7.503372525	7.562393832	7.444966007	5.952421145	9.240156601	6.443920901	7.213416327	5.971020995	6.691553029	6.351484322	5.69171261	6.042853387	7.245206488	6.101188169	6.399733262	5.922800269	7.08375821	8.661358614	6.449851977	6.851094087	7.537047206	10.80257173	6.698122626	6.073069751	7.803971179	7.263776881	5.871565282	6.284761132	6.834502205	8.129393348	5.822588473	8.525720182	7.759510891	5.7620395	5.205068833	6.057182168	5.085454751	6.57839864	6.415397565	6.326562938	6.321025561	5.903105121	8.696672241	5.688465305	9.061014569	7.912591301	6.752625288	5.185784608	5.569033143	6.344774929	8.635873375	6.489487947	7.87163024	6.566892408	6.723128119	9.059101998	0	0	0	0	1	0	0	0	0	0	0	0	0	0	0	0	0	0	0	0	0	1	0	0	0	0	0	0	0	0	0	1	0	0	0	0	0	0	0	0	0	0	0.07	no
PF3D7_1340900.mrna1_1	10.7998669	9.129688568	10.67066011	8.046026032	8.235889907	8.015027276	6.742669717	10.72720625	8.922431254	9.718703169	10.5576866	9.143359376	10.26611828	7.313885823	10.05794404	10.96662872	7.595423462	11.59723644	11.22777628	11.36157555	10.14833911	11.89854597	9.236748342	8.650989281	8.683168366	7.225571381	9.595925037	10.62906475	10.66008293	10.70632658	8.902964517	10.11772876	9.389328597	9.671064554	8.133930837	8.62568913	10.53786893	10.59703471	9.836916054	8.851654521	10.97002947	10.26065569	8.752527165	9.555423089	13.46481101	9.440660765	11.94424773	9.648060948	14.7464409	10.48137755	12.36705072	10.91323711	7.622384404	9.150155833	8.009977336	10.56105704	9.059975877	10.82910292	11.37323336	8.442412649	11.10983426	12.77071289	11.95146959	9.512578867	7.113659023	13.56756018	8.685305105	12.34570543	8.751799513	10.41172757	11.64355198	11.13986713	9.126409503	11.28071019	12.70461616	12.54278684	10.0126184	7.050587418	11.28569902	8.673248522	13.05864334	9.236564815	10.48325916	9.464012507	14.02524134	0	0	0	0	0	0	0	0	0	0	0	0	0	0	0	0	0	0	0	1	0	0	0	0	0	0	0	0	0	0	0	0	0	0	0	0	0	0	0	0	0	0	0.02	no
PF3D7_1341200.mrna1_1	8.685659877	6.515857501	5.309976492	4.697106574	5.881175155	6.466300829	4.052241981	8.009492742	9.614562623	5.160678213	8.305970521	4.201633861	7.247547807	4.963936452	8.496134747	10.46812507	4.125981654	12.75416305	7.277426897	6.558420713	7.43812648	6.076174257	9.070362492	4.913128768	10.25160076	9.994438299	10.57674886	6.079591449	7.200751509	4.94673086	4.534186139	3.887525271	5.847746417	5.631395354	6.94181058	5.339493738	10.1836974	9.406205005	5.163096138	7.934693407	10.58133241	6.725468513	4.97819563	9.218078826	10.4255726	5.215290306	12.6760386	5.405311683	5.493134922	8.479780264	6.768713657	8.917670434	4.484138131	11.04780555	10.74720275	6.813781191	10.77686068	7.433376793	5.935459748	3.63691458	8.398444435	6.901711654	5.896998342	9.963633066	5.665904355	7.351822645	8.429532279	6.54303182	6.083426139	8.649759147	7.465892862	5.529508641	4.54225805	8.334854269	7.067488141	6.685379552	10.32175902	5.477353527	13.58743414	6.752882366	6.374865602	8.824258697	8.085180305	7.545813963	12.35869959	0	0	0	0	0	0	0	0	0	0	0	0	0	0	0	0	0	1	0	0	0	0	0	0	0	0	0	0	0	0	0	0	0	0	0	0	1	0	0	0	0	0	0.05	no
PF3D7_1341300.1	7.380859091	9.668985531	5.630823891	12.21414757	6.846043876	5.89390573	5.54468682	6.630596014	9.47947114	5.699693783	6.689655165	6.003742982	6.272748361	8.04681622	9.848256134	5.442178381	5.733850797	8.628247998	5.450969705	6.06510378	5.517586383	6.11637617	5.929563216	6.775453834	6.275391975	5.318465531	5.210213505	5.896900287	5.833612313	5.854817991	11.62246695	7.924895435	11.7767017	6.980115852	7.355505728	7.318071945	5.913130359	9.731357276	6.321079667	6.38432618	6.304260632	8.41615052	8.339735736	10.44661231	6.494781628	7.157821134	10.15172329	6.538183819	7.283875603	8.659808132	7.679164324	7.06580816	7.316304143	7.379418907	6.843977663	7.358896466	7.522202879	7.860108066	6.631613054	5.70342456	7.910011772	6.178644447	7.271991363	4.270327176	7.567156003	4.372367557	5.520034307	5.865762856	5.371849584	6.950201502	5.398990163	7.497409595	5.830731619	8.070618592	7.207369758	8.55610376	4.961072724	7.362346519	5.935511206	5.438192282	6.952505021	5.773885154	7.25891829	6.569117171	10.45291159	0	1	0	1	0	0	0	0	0	0	0	0	0	0	0	0	0	0	0	0	0	0	0	0	0	0	0	0	0	0	0	0	0	0	0	0	0	0	0	0	0	0	0.05	no
PF3D7_1341500.mrna1_1	6.955475553	9.34396294	8.136786096	9.520068603	10.84131274	8.205500039	9.089265084	8.722226922	5.226123143	10.99142973	10.04392954	10.5129182	6.000901403	11.90008564	12.21915037	9.800171899	13.05448901	10.95127743	11.92854058	11.96083819	9.555777818	8.243554843	10.18414389	11.54223386	7.074569657	10.9950534	10.24240005	9.185569256	9.817175543	12.02870727	9.304556673	7.331454428	9.501359524	14.0640615	8.688704905	9.67468662	9.015665934	7.242507238	11.00255486	7.527085979	11.48374525	6.674404154	11.35569246	13.03519775	10.08811244	12.55015516	11.11124654	12.18703653	12.17156776	9.44968517	9.079111395	10.622482	10.8670702	7.245267467	11.73683738	9.976091501	8.364047084	10.3994702	8.595294784	9.432437505	11.42538377	8.605738772	7.682854169	9.459165187	7.490890979	7.781425289	9.38383387	9.558420713	8.979368029	6.806066226	6.605109074	9.115511897	10.16833365	11.75751919	8.452570726	8.297558281	10.26498204	8.021257621	9.582838222	6.37816478	9.970623614	8.943218087	7.405566974	7.49097118	13.87904111	0	0	0	0	1	0	0	0	0	0	0	0	0	0	0	0	0	0	0	0	0	0	0	0	0	0	0	0	0	0	0	0	0	0	0	0	0	0	0	0	0	0	0.02	no
PF3D7_1341600.mrna1_1	7.886058203	7.169594873	12.93540233	10.27435715	6.750384491	11.14722801	9.523610044	8.529181168	7.212393874	10.13653678	7.096419078	10.98373649	8.554924527	6.901851734	7.041705602	9.711271095	12.04994795	13.52257303	8.62790727	8.706533302	7.655391618	9.211250649	9.773872407	9.989860311	10.24974935	5.570383663	6.997379965	9.494575629	5.778425616	8.551020278	10.24836013	12.75646211	9.900284651	12.25906975	11.07909524	9.627916522	8.281984058	8.376803801	9.93247399	8.806761964	7.186671734	8.824869773	7.634317294	7.428893658	9.729409381	12.15380175	13.19245445	7.584667257	7.960281984	7.936830174	9.718598359	9.673724961	9.23735337	10.7369962	6.680614348	8.556037742	7.358755458	7.140626377	9.825871484	8.733584813	7.828200589	10.06126238	7.193491401	7.260216732	7.308027078	5.611224583	8.879501106	11.1783173	9.658589241	7.268573085	8.046355148	9.812986846	8.494650859	7.928656226	8.600999866	8.287054274	7.274006586	7.472895531	11.57105515	8.968717461	11.79499889	9.387322523	7.038310232	7.795992226	13.47123267	0	0	0	0	0	0	0	0	0	0	0	0	0	0	0	0	0	0	0	0	0	0	0	0	0	0	0	0	0	0	0	0	0	0	0	0	0	0	0	0	0	0	0	no
PF3D7_1341700.mrna1_1	5.788822967	10.81405531	7.367237776	7.804168256	6.958656568	7.746663343	9.319048878	8.246828379	7.426008495	8.486690587	6.224750341	8.966035103	6.73700752	6.442842394	7.073073005	6.971945713	6.286317768	9.333073611	9.425763167	6.321792121	8.33986913	7.222910271	8.33547835	5.553395372	6.994912297	5.353377027	4.807771192	7.806605798	7.272936712	11.84690478	7.878903371	6.719235288	7.862139714	9.007443226	9.523098568	9.887850317	8.226573388	8.166768499	8.949374717	5.366407988	7.66492708	7.141834532	7.113514626	6.958924813	6.784615534	6.562484659	9.819675576	8.598067652	6.746501635	8.669601441	7.54760384	8.66339385	5.787718047	7.023899762	5.7760477	10.80768978	9.368591664	8.655039711	8.359616525	6.39715903	7.561704926	6.31316495	8.347887291	5.124501654	6.33733368	5.941287219	9.57526184	7.293704424	6.5061637	5.331016071	5.586944956	8.407302205	5.769420416	7.788159152	6.125320804	9.007917173	4.939730334	6.105496514	6.517842077	10.83112219	7.789134041	6.603985815	6.221104019	6.598548139	10.66658386	1	0	0	0	0	0	0	0	0	0	0	0	0	0	0	0	0	0	0	0	0	0	0	0	0	0	1	0	0	0	0	0	0	0	0	0	0	1	0	0	0	0	0.07	no
PF3D7_1341800.mrna1_1	8.970769215	8.56222671	7.949062053	12.80496406	4.922074551	4.86429064	6.809175644	9.68783534	10.06298983	6.714369683	10.41307022	5.598480467	8.913106007	8.881606803	7.334757759	8.358822774	7.397897966	10.45981129	10.66761458	6.857456861	5.215720254	5.961381708	6.962772539	5.043603946	8.114804386	4.26260008	4.43098245	10.06118367	6.604455973	5.615977913	12.46377594	7.81884745	10.77086818	10.29522656	5.5896177	6.77690607	9.66259426	10.47291968	6.921121778	4.557548607	5.120799579	8.802937705	8.789503696	7.618326549	8.551531755	7.644586573	10.40641415	10.50670291	6.281477751	6.222152623	6.436602462	6.821710557	5.834196511	7.932266612	4.216894582	8.373687238	9.287887589	7.161407688	11.09736647	4.986041036	10.49259608	8.524822765	7.675996363	4.341093317	6.378602906	5.186047087	11.26942652	6.03386025	5.835265255	5.151035189	5.863914621	10.96830125	4.380011545	10.75880578	8.664224747	8.130423765	3.688353827	6.362395644	6.856269567	9.28009755	6.594939427	4.403556178	4.447855262	6.19947106	13.15378082	0	0	0	0	0	0	0	0	0	0	0	0	0	0	0	0	0	0	0	0	0	0	0	0	0	0	0	0	0	0	0	0	0	0	0	0	0	0	0	0	0	0	0	no
PF3D7_1341900.mrna1_1	5.99752368	4.842531409	7.323877671	10.10147829	6.591730303	8.153503651	5.761078952	8.224610323	6.395808913	7.272988996	5.974533298	6.178196763	5.621007608	6.749124539	6.308347878	7.800603701	7.511809566	6.607766535	6.84821225	6.130441612	6.287790212	6.86088681	7.0114891	6.700806584	6.951681364	6.293670077	6.647007995	8.486733275	9.188945655	7.54840103	9.188291903	6.44359725	9.714562041	6.477834193	7.965911246	5.391434487	8.088742089	11.29135316	7.826876263	5.419283952	6.316217511	6.202308218	7.615150122	6.501356938	7.676107074	7.375527119	6.9539176	6.314784624	6.249401384	7.175668775	7.278586151	7.305341701	6.599287789	7.049902652	6.883082599	6.542872606	9.974164772	9.70997824	9.11969229	5.385456065	9.521852682	8.599586223	7.937220247	6.784975223	6.71529621	4.779962775	6.293607884	6.274396148	6.65371234	6.730932425	7.746060807	8.915794422	5.072234246	9.810728519	9.802628474	8.52093565	7.206838647	6.661291243	9.229189741	5.534189922	7.010105349	6.811147876	6.746450118	8.085281691	9.966635721	0	0	0	0	0	0	0	0	1	0	0	0	0	0	0	0	0	0	0	0	0	0	0	0	0	0	0	1	0	0	0	0	0	0	0	0	0	0	0	0	0	0	0.05	no
PF3D7_1342000.mrna1_1	7.353630135	5.323603066	9.48020773	6.954119696	8.334341893	7.60167135	9.374342351	8.321724048	5.653662387	6.144562135	6.628865666	7.752292237	5.723355756	4.907728636	7.808186792	10.03453919	7.378667522	10.69598687	12.00009283	7.430889825	7.635988866	10.3899725	6.427350824	8.992777704	8.1754612	11.08380642	4.823382868	6.583417014	4.827187883	10.64705743	7.003900406	9.227576689	6.498854084	7.229526831	7.582699132	9.540446295	7.966399439	8.360834095	5.897062648	6.932080245	7.551069874	5.955496085	6.066450898	7.719221946	9.895816261	7.320178916	10.86415692	10.83367654	7.38841577	7.60746705	10.32285847	6.775667645	8.84257977	8.393651172	12.50428766	10.92985927	6.221458153	6.017601738	7.183191443	6.482675442	6.100608746	7.461287475	5.904428212	4.619151199	6.233750056	5.211446465	7.155200904	9.334800866	6.723742888	5.857200968	8.622727267	7.83244021	5.536878959	6.019015065	8.848787231	7.415833543	5.028896933	5.4499044	12.04612983	8.217812231	9.839527372	6.631205191	5.374996581	8.294313459	11.94175442	0	0	0	0	0	0	0	0	0	0	0	0	0	0	0	0	0	0	0	0	0	0	0	0	0	1	0	0	0	0	0	0	0	0	0	0	1	0	0	0	0	0	0.05	no
PF3D7_1342100.mrna1_1	7.277276772	6.452060574	12.46698426	6.152762334	6.459416426	7.974746148	7.946906367	6.885732582	6.842907931	6.38060691	10.05659813	5.89168592	6.635422257	6.464217524	7.2864791	9.117860786	10.6833156	8.525705278	7.23703457	6.937978624	7.0802958	6.879812458	7.562588818	9.414778531	8.25294308	5.809812624	6.040424401	8.259906322	8.511783461	7.666176164	6.901281021	12.30452672	7.10049549	10.6122635	7.8331162	8.665225425	6.633396447	8.075438674	7.368332164	5.779465003	6.555133499	8.203824744	7.256724071	7.117542508	9.139731599	10.80068373	9.081626694	7.085369771	6.706132977	7.604918738	7.79083886	7.636377611	8.717648173	8.350461055	5.925548391	7.483234763	8.07232913	8.928690001	8.593249231	5.913280815	8.462009465	9.305247671	7.107192888	5.970474518	7.552906021	4.949470144	7.190338642	12.33526561	7.296191222	8.332077643	6.637704655	8.902254057	7.160444851	8.976281003	9.145890121	8.62305083	6.204533646	7.507068672	9.900891541	7.095077084	12.98159812	6.864449647	7.900557195	6.962907737	11.71711372	0	0	1	0	0	0	0	0	0	0	0	0	0	0	0	0	0	0	0	0	0	0	0	0	0	0	0	0	0	0	0	0	0	0	0	0	0	0	1	0	0	0	0.05	no
PF3D7_1342200.mrna1_1	9.911417181	8.52553874	8.080491497	6.187397522	6.658016792	8.687797043	8.059361411	7.330792307	9.925130691	9.558450651	10.04553437	9.108041906	10.70499542	7.580077035	11.78050691	13.47879664	6.266681413	10.42900464	10.41506924	8.958117685	8.591101715	9.301779428	9.918985388	6.621025141	8.456016995	6.347907519	7.660448392	11.08764673	11.13979079	8.698221291	8.10563456	8.963509633	7.750649659	7.925235727	7.821333586	9.276463733	6.21437395	11.73961559	9.834831492	6.496559088	9.720482391	10.83133631	8.415750867	11.01304993	14.11693695	7.418632603	10.92383476	10.21619566	10.94393547	9.530908945	9.857770728	11.23197437	6.144456696	8.676976946	7.574018978	13.11864284	7.240199371	11.13593674	11.87163826	5.914254307	9.808998131	12.09979175	13.25211459	7.88358928	8.59163698	10.11555391	8.761119022	6.918470825	8.73587943	12.34420926	11.20453954	12.23929747	6.702843309	9.968442404	11.25989287	13.92036236	9.77651487	7.963222481	7.152818849	8.061675721	7.930202683	8.089692139	11.94850898	11.41482955	14.13982239	0	0	0	0	0	0	0	0	0	0	0	0	0	0	0	0	0	0	0	0	0	0	0	0	0	0	0	0	0	0	0	0	0	0	0	0	0	0	0	0	0	0	0	no
PF3D7_1342300.mrna1_1	6.07619698	5.601552192	9.726719484	10.35357022	9.008376735	7.44325021	9.693280728	8.160645283	6.570314634	7.662922582	5.552707856	10.3115145	7.435703691	8.757244965	8.022862661	8.469385398	8.514574921	6.691484114	10.70950711	11.42745018	6.393164735	8.767435711	4.974238785	7.40651878	9.835425069	6.731732351	5.492099183	7.324909612	6.811953772	7.705697141	10.26605056	10.95510505	10.07389078	7.028982432	7.007355854	10.25262703	8.369742789	7.55200282	7.396159726	5.969997159	10.20871581	7.448236798	8.652469867	8.542604797	8.49599771	7.825489473	7.623233167	9.521675331	7.383102666	7.191315071	9.515170272	6.350938631	7.234185666	9.341688591	7.095424211	6.349031286	6.872244803	7.929015964	8.140804208	6.593623995	7.538365278	10.55084564	8.823993696	6.272956474	6.936629248	6.928404095	7.183696385	7.511667756	13.88056396	6.023608662	7.593169387	8.9521763	5.815846151	7.547577169	11.24807873	9.736617238	6.074790656	7.159457241	6.002116599	8.430017126	8.034635215	8.889876154	6.201034296	7.647002572	12.5331365	0	0	0	0	0	0	0	0	0	0	0	0	0	0	0	0	0	0	0	0	0	0	0	0	0	0	0	0	0	0	0	0	0	0	0	0	0	0	0	0	0	0	0	no
PF3D7_1342400.mrna1_1	6.438766352	7.076106631	7.734144629	12.16335002	5.278553631	5.210554702	4.775654656	8.891166312	6.176558294	6.653632376	6.017667792	4.662518679	9.02298375	5.634768059	8.860346418	10.17079867	6.063393577	7.72840434	8.228742235	5.787562054	6.123798667	5.694260271	9.871681246	6.372198701	5.046953777	4.018441985	3.020987261	5.370281005	7.087617634	8.41205038	11.77916799	7.840435926	12.23547088	5.334117	6.088570685	5.681326559	8.699488027	7.680440059	5.996925407	5.538182742	6.153991513	9.21843552	6.143634815	8.953662275	10.85979235	6.218557827	8.400530823	7.994818064	7.141643147	7.583525142	5.319897835	10.42874558	6.720733992	3.942260949	4.206040883	6.734097938	6.448956458	7.053584551	6.621734163	4.894409739	6.812027973	6.194175438	8.996376192	3.575085118	8.106143171	5.921037693	9.785725789	5.669798529	4.383883729	6.308489999	6.981844086	7.097525493	5.154418453	7.047358143	6.216832369	9.845254429	4.7924016	8.16095348	5.234578627	8.95341081	5.349457116	4.111814234	6.405350982	6.392709596	11.44729109	0	1	0	1	0	0	0	0	0	0	0	0	0	0	0	0	0	0	0	0	0	0	0	0	0	0	0	0	0	0	0	0	0	0	0	0	0	0	0	0	0	0	0.05	no
PF3D7_1342500.mrna1_1	9.405309096	10.60666428	8.108867629	11.98526656	10.13432141	11.31502754	6.325791459	8.014621766	8.269721294	8.813795676	9.031848447	6.044216229	6.371916293	8.625566142	13.19785142	10.34585893	12.72952593	9.475792826	9.416302991	10.91686415	12.92234319	10.43423435	10.63319367	4.359642755	7.111718484	10.89138965	4.760587427	11.74154928	13.60978845	10.51679048	12.05725795	8.208960152	11.66510159	13.30825274	12.02276517	6.515702814	8.032241808	8.813598024	9.277337487	10.4360351	12.55856722	6.496558699	8.730188215	13.78404126	10.16457533	12.39013441	9.787712944	9.689457039	9.817024742	13.0118468	10.65228178	10.60024923	5.088925135	7.138878916	11.20261796	6.275916785	10.53541254	13.89767255	11.92229379	7.137252253	8.944457942	8.059717143	8.298995444	4.825637295	11.93916806	6.542454022	11.18885658	6.967029687	12.88271229	6.531186259	11.27158338	12.20222631	6.443374025	8.929284323	8.188085742	8.929500247	3.99061286	11.82371978	8.927425112	12.16889319	7.279986921	6.911116812	7.139699803	10.77105146	15.54030466	0	0	0	0	0	0	0	0	0	0	0	0	0	0	0	0	0	0	0	0	0	0	0	0	0	0	0	0	0	0	0	0	0	0	0	0	0	0	0	0	0	0	0	no
PF3D7_1342600.mrna1_1	11.86300911	6.855884666	10.53642926	6.979358314	7.132409035	6.346006081	5.885364953	10.12693975	7.409246637	7.218174329	12.54457864	4.996979237	9.935477143	9.886860582	5.86307361	10.96195579	9.73115177	11.45145985	13.96540647	6.666867696	13.15599835	6.604737925	7.741889872	10.11097214	7.592070017	10.01041969	6.153123715	8.005910777	8.026930089	12.23660737	8.303134821	10.21162129	7.751086127	9.005018679	6.27010421	6.051104925	10.09114924	7.67829886	7.357752674	6.203210994	7.165004282	9.776864379	9.875040149	5.583139397	10.54157879	9.684340546	11.42283262	13.32226723	6.703034867	12.83744614	7.889375355	8.35796103	8.594257634	7.34320433	11.23523733	14.08345858	10.28856564	8.582475141	8.308900829	6.529330566	7.629280416	8.424917859	7.166598345	4.951659191	7.642724136	8.050914737	8.692130124	10.03016249	7.969571217	9.956903063	7.070931664	8.540351514	7.738758817	8.055823895	8.581385959	9.855670377	4.568327823	6.938025292	7.711703131	9.588730061	10.44716438	8.859274261	10.15181834	7.418289754	13.9004692	0	0	0	0	0	0	0	0	0	0	0	0	0	0	0	0	0	0	0	0	0	0	0	0	0	0	1	0	0	0	0	0	0	0	0	0	0	0	0	0	0	0	0.02	no
PF3D7_1342700.mrna1_1	8.376299067	4.602290585	8.210184276	5.790250739	8.865547703	6.640678764	7.160879862	7.09518601	5.549053029	8.424754167	6.771885579	7.033863452	8.465688835	5.227664073	6.726422541	5.853496704	7.145066014	7.592531786	7.322739383	10.09195101	7.18646094	8.298704132	6.401903472	4.798569004	6.993787563	9.298841573	4.514753498	11.00333519	5.988230223	5.987548259	6.63197732	9.351778484	5.760487102	7.398316163	6.835166157	7.671081029	7.244791942	6.118525849	8.201339804	5.323370069	10.63835445	8.008372594	6.111240021	6.145677455	6.183883459	7.379811544	8.417599388	5.544114402	10.34338561	7.157650097	8.462870312	7.575236684	5.68846014	6.159265883	9.975962577	9.572340218	5.681449265	8.004501392	10.30119894	5.241840184	6.575614878	8.943188778	7.202417722	5.328046556	7.934280594	4.7382274	5.606738317	6.790772038	8.943335318	5.379898164	4.319039816	10.4777178	4.842476063	6.656782364	9.047805554	8.27561239	6.723285505	7.099295204	5.836681593	6.564378169	6.653060017	6.308703071	4.949534933	5.814294058	11.1658135	0	0	0	0	0	0	0	0	0	0	0	0	0	0	0	0	0	0	0	0	0	0	0	0	0	0	0	0	0	0	0	0	0	0	0	0	0	0	0	0	0	0	0	no
PF3D7_1342800.mrna1_1	7.948121571	7.899316441	7.057259192	9.620522797	7.566806584	6.33496495	6.43054935	7.430995556	6.542608166	8.416107911	9.784205032	6.265900142	6.390536164	6.735552839	11.32559582	6.910975765	5.346868804	9.474791582	8.210612916	7.419294738	7.793940392	6.920422924	6.36690316	10.05416895	5.924997397	6.755305158	6.121492378	8.973744583	10.00055399	6.179680413	9.613905486	7.465103646	9.391496708	6.57901921	7.439340937	6.481731782	7.278631784	7.560987426	8.285762029	9.551942398	8.590610554	6.190792653	6.869062734	11.23332066	6.914136559	5.672931781	9.680210851	7.143231303	7.402498245	7.671965537	8.05922719	6.571962265	9.06329029	6.237378909	7.444345717	7.20571565	10.4753303	10.71153391	9.129315233	6.419368027	8.706672022	9.771693782	9.202710229	5.57612562	6.911830175	5.326684943	6.014532015	8.510012474	8.78306222	6.100085496	6.608798833	9.496983495	5.654792249	9.072183807	9.444244607	9.615266219	4.49790484	6.410782642	6.02035522	6.085600654	8.860162585	7.111724134	6.144982777	6.838277408	11.35907273	0	0	0	0	0	0	0	0	0	0	0	0	0	0	0	0	0	0	0	0	0	0	0	0	0	0	0	0	0	0	0	0	0	0	0	0	0	0	0	0	0	0	0	no
PF3D7_1342900.mrna1_1	8.198788423	11.60814449	10.27823535	9.964338068	9.125408123	9.659653153	10.43182558	8.621119842	10.18591354	9.524802353	7.968421282	10.55722373	8.526392172	9.268580609	11.74438641	8.748285066	12.45421279	9.690330749	13.08338219	9.729535492	11.33127488	8.876285712	10.50144597	7.390043291	7.997698469	10.35086073	8.554077029	11.54180459	8.77281455	13.59129677	9.47123806	9.860468254	9.09667297	11.03238875	10.01284711	10.28441833	8.345084484	10.8557975	9.902651945	5.839061588	9.487933649	8.941828857	9.385979241	11.88939656	8.761843944	12.19307791	11.31107668	12.84626002	11.35635317	11.127704	9.344617	10.84981551	7.091259758	8.195686563	10.94484265	8.147874487	8.579354319	9.445164097	11.97281565	7.236217283	9.81742199	9.755100986	10.05512377	7.949706473	9.896268928	9.467312134	9.261541749	6.960792672	9.189362775	7.593462351	10.83878416	12.16735018	7.339989176	10.38311745	9.364919457	11.02153622	8.244835718	9.970516929	8.166369671	8.613780891	7.676683296	12.12345969	7.642904126	10.76410301	13.21928263	1	0	0	0	0	0	0	0	0	0	0	0	0	0	0	0	0	0	0	0	0	0	0	0	0	0	0	0	0	0	0	0	0	0	0	0	0	0	0	0	0	0	0.02	no
PF3D7_1343000.mrna1_1	8.121141656	6.392596299	6.400730568	7.1726963	6.79998824	8.573434946	9.837477974	8.293737858	9.104686655	6.015456344	8.161944296	7.842094835	11.14642354	7.63649786	7.100013705	9.437218897	7.465837562	12.73282745	8.567741487	7.377890407	7.183295733	7.073912025	8.813090144	6.489402354	7.334089867	8.568024227	3.8733497	6.185578008	8.466879338	4.84796843	7.608457067	6.561753052	6.988671597	10.69511676	7.809984447	9.327047129	7.639401432	9.314374088	6.571795214	6.828246086	8.406639604	10.93626086	8.101740257	6.74305578	9.469595663	7.617355481	12.83243364	7.055702344	7.809910363	7.995089773	7.173835847	8.878086988	6.148972093	7.691667224	9.443438762	6.261109802	7.309200032	8.808261699	7.168771436	5.124113491	9.026671636	10.38338628	7.114058606	4.628944562	7.466609917	5.784376801	7.65226365	10.46744649	6.644701962	8.448662328	8.838314933	7.67155978	5.418823521	9.199264953	10.9169087	8.663407816	3.902312312	7.516101872	6.263541673	5.921119212	11.24887388	5.743921097	7.747884146	8.559652284	12.03177162	0	0	0	0	0	0	0	0	0	0	0	0	0	0	0	0	0	1	0	0	0	0	0	0	0	0	0	0	0	0	0	0	0	0	0	0	0	0	0	0	0	0	0.02	no
PF3D7_1343100.mrna1_1	8.346001303	12.25842577	9.394449506	6.539947744	13.7576398	11.90878878	8.623154723	10.51770071	8.053282825	12.11001258	8.71540473	8.18435262	10.17768315	9.554424907	13.46646427	12.78881373	7.177654826	13.86222925	12.28749507	10.965152	9.784204249	11.70287261	9.537365012	9.654093609	6.733917783	7.641330789	9.003340896	11.38523808	9.224589734	7.692397404	6.574893898	9.628312765	6.514708146	11.27248016	11.9134991	8.911741085	10.71097675	12.540855	12.01230526	8.699018882	9.838893673	9.258807175	10.11587866	13.4035441	12.47598211	6.999997621	14.51887143	10.0713468	11.26027714	10.24245121	12.27491275	10.08540174	9.455129081	6.781384734	8.192815597	11.07941446	9.515872258	9.590940483	11.74879681	9.263282811	11.49134284	9.81878836	7.126051965	8.671477146	14.45141715	6.331909124	8.837746917	10.69353892	7.600407411	9.855057569	14.10276403	11.9040924	10.02301775	11.75360515	10.04730435	8.940754237	8.776325449	14.5920766	11.24216178	8.149678121	11.04315156	11.4113676	10.1028951	14.09149577	15.58352898	0	0	0	0	0	0	0	0	0	0	0	0	0	0	0	0	0	0	0	0	0	0	0	0	0	0	0	0	0	0	0	0	0	0	0	0	0	0	0	0	0	0	0	no
PF3D7_1343200.mrna1_1	9.728983533	9.200407926	8.02238245	8.667416235	7.0026121	8.399842249	6.432592685	7.261422695	8.059156877	12.75746008	9.541324964	6.88162244	11.08586664	6.763806809	13.41810121	12.89551055	5.697881073	10.47246923	12.32220607	7.297784594	7.906557814	8.704849879	8.494956527	8.495716245	9.678795682	6.209112612	7.772658329	9.172533507	9.931328529	6.384506293	8.482334693	8.930381239	8.83449791	7.285666937	8.213170281	7.987340192	7.087920353	9.682248494	13.14575219	5.767485847	8.955581035	10.72836328	7.650813846	13.51157948	13.81410519	6.523688183	11.09081296	11.10743617	8.717074464	8.236421461	9.154790527	9.809978185	6.768637486	9.215882663	7.093059153	10.6395622	10.20386194	10.46256185	9.980235744	6.13476398	8.250692907	11.36525559	11.5118564	7.999173707	9.088679826	6.827156871	8.538484918	6.665329436	6.768041348	9.009067848	9.864989435	10.04717418	6.209455445	8.23466863	11.33102814	12.51100186	8.328297076	9.255962857	6.909103802	10.06977137	7.395049151	8.951683828	9.108634186	10.11666649	13.69621046	0	0	0	0	0	0	0	0	0	0	0	0	0	0	0	1	0	0	0	0	0	0	0	0	0	0	0	0	0	0	0	0	0	0	0	0	0	0	0	0	0	0	0.02	no
PF3D7_1343300.mrna1_1	5.933719273	5.937758103	6.157940074	5.326908207	6.776092719	9.258575941	6.074763413	6.630273558	7.073745012	6.338799292	5.171374144	7.654850595	7.254288235	8.884686206	6.296298255	7.265154026	5.920166524	8.700128779	9.179344601	6.136806728	6.561301728	9.616737708	9.334729003	5.037516235	5.295385096	5.655419267	5.215743371	7.177358986	7.092196412	7.556856214	13.5826314	11.13769052	12.99489791	11.17164123	11.84162914	12.34853987	7.186428345	11.11417225	10.55979903	13.45152094	10.3253923	14.67339304	11.32849944	10.61882219	9.637394915	12.53541729	14.59224073	10.05317238	12.82714811	13.84866097	11.64645672	14.09848602	9.704797553	7.86933349	13.20067025	13.61092491	12.42655059	13.16188482	7.206387481	5.426614904	7.781899646	7.567831988	7.038953004	5.080876724	6.166319864	7.472345385	13.07271337	7.209146708	7.049216993	5.514092615	7.002880867	8.831369191	12.01345219	12.87077072	10.10649608	9.292171497	8.014391297	8.303223803	12.10458925	14.00658218	13.17591347	7.850280145	5.975084206	10.00789022	10.8947014	0	1	1	1	1	1	1	0	1	0	1	0	1	1	0	0	1	1	0	1	1	1	1	0	0	1	1	1	1	0	1	1	0	0	0	0	1	1	1	0	0	0	0.6	yes
PF3D7_1343400.mrna1_1	9.880441753	10.42203532	10.84560402	10.344005	8.854565387	9.539320253	9.038633282	10.8662819	9.967612079	12.02724348	10.15434609	8.122648101	8.722683232	10.53866393	9.712296742	14.58330258	13.43271924	13.23748829	12.74244096	9.689425348	8.364178265	9.570623292	10.97264947	11.25703165	11.43275022	9.291990164	7.072572314	11.43691032	11.56943061	10.04986916	9.549843907	10.15765419	9.876572406	10.50877344	9.814823444	8.123995112	10.75719015	10.45139083	11.93881208	8.56550757	12.67321717	8.619537378	10.50026434	9.667737353	14.37207859	12.6039851	12.97089928	11.53121153	9.615792802	8.937398165	10.06530074	11.22418335	10.91946378	11.59116963	9.974998955	10.88470522	9.417010237	11.70576235	11.37556924	6.41635181	9.773926355	11.10358415	9.589777638	6.608143729	11.41269854	13.14486827	11.77829016	8.820581789	9.405155978	8.596537619	10.20526556	11.38620836	6.851522298	9.993238555	11.83686864	10.40051443	6.831597239	11.68391772	10.92989246	12.71450642	9.166806608	11.38981308	8.45127764	9.218146816	14.71682262	0	0	0	0	0	0	0	0	0	0	0	0	0	0	0	0	0	0	0	0	0	0	0	0	0	0	0	0	0	0	0	0	0	0	0	0	0	0	0	0	0	0	0	no
PF3D7_1343500.mrna1_1	8.760239039	8.990796655	7.554866331	8.202303734	6.422927347	7.589153754	8.283648453	7.145249672	7.306440628	10.29329785	8.876108906	8.294166006	6.31856058	8.077490177	6.916355739	8.66246038	8.439057826	11.90381407	8.67223578	7.042153849	6.821620732	8.947785888	11.42217309	6.846983663	7.744468965	8.331127021	8.045907799	9.028096404	8.756485825	8.048015409	7.26694788	8.210426982	7.749681772	10.23164361	6.646276009	8.098194122	7.230847082	8.619358843	10.24375241	11.43549786	9.675309281	6.623195214	8.509693294	6.717617394	9.002125281	8.600028626	12.05378767	9.235996782	6.743502501	7.567331935	9.260900559	11.62661036	6.922700275	7.895139052	8.849095043	7.648948248	8.17081591	9.044183679	9.303838874	8.890831029	14.86194972	7.953076927	8.342448574	7.168373023	7.545234131	6.596078339	10.11403472	6.109447657	7.491024649	7.317183391	7.7786198	9.324433073	9.140161573	14.81171267	7.712404643	9.201697864	7.372721457	6.959887138	8.368151811	8.264807392	6.935454309	9.395531516	7.251318129	7.893204944	12.36163919	0	0	0	0	0	0	0	0	0	0	0	0	0	0	0	0	0	0	0	0	0	0	0	0	0	0	0	0	0	0	0	1	0	0	0	0	0	0	0	0	0	0	0.02	no
PF3D7_1343600.mrna1_1	7.288016989	6.480850065	6.65599045	10.32043545	7.069844668	9.03512367	5.931583782	6.518438564	12.98982849	6.516474948	6.602210318	7.689717228	8.163797947	8.668885987	7.664313158	8.113312917	8.407685545	10.49845332	12.52162492	13.3449522	8.43723162	6.396287228	6.787861277	6.988987352	6.619955702	6.715000305	6.286892284	12.03603228	6.717377091	8.87184819	11.02540421	6.394269557	10.94022884	8.739120987	9.066916432	6.609363322	6.627879351	13.24931978	6.959856748	5.926914246	7.566426498	7.936167385	9.023024657	7.713095032	8.256110135	7.725928039	10.12415466	10.0874082	13.17830279	8.76034552	7.096041752	7.102046705	6.466481208	6.358167743	7.803429669	14.54105917	10.5785046	7.772385393	11.85354857	5.722018796	9.278890941	9.041256455	8.491214861	5.130830847	5.641761898	9.241560891	10.48547282	7.076691662	7.174211631	13.04066582	7.77213004	12.40643623	5.548076057	9.23063144	8.516730416	9.459395675	5.097956621	6.315103011	7.387265458	11.78870225	7.355096194	9.412264882	12.68894257	7.306960753	13.81642252	0	0	0	0	0	0	0	0	0	0	0	0	0	0	0	0	0	0	0	0	0	0	0	0	0	0	1	0	0	0	0	0	0	0	0	0	0	0	0	0	0	0	0.02	no
PF3D7_1343700.mrna1_1	10.04742977	8.088806696	9.453555014	6.989473656	8.593373456	6.685783966	9.297624141	8.139233535	12.93262712	11.9197286	9.64378697	7.852480289	10.11369929	8.266330979	8.683295527	11.02262932	7.111777428	11.28181601	10.81050315	11.58584102	8.642462187	12.25801166	10.64510948	7.852967339	8.264016645	7.081203537	10.28867359	10.67744911	12.32662397	8.59282815	7.941700993	10.17708724	7.813166978	9.664787739	7.15677296	10.77986926	7.923519558	14.03306498	12.50417837	6.400562338	10.0346892	10.52506917	8.198867161	8.730412065	14.08237437	8.059314011	12.17684686	9.67206196	11.90359235	9.307978989	12.64497966	11.8375	7.25590952	8.430113192	8.166737163	14.14228491	7.737323478	13.2019023	11.65105166	7.821401168	11.50888657	12.36756838	14.09317749	10.19850702	6.988145247	8.70282608	9.746840581	8.812162683	7.578642396	9.965865816	11.64825141	11.7311124	7.924441102	11.77612459	12.30960686	14.63733074	10.27429972	8.106220606	7.700671859	8.838533811	9.775256824	7.846692016	9.644353362	12.61654817	14.40213565	0	0	0	0	0	0	0	0	0	0	0	0	0	0	0	0	0	0	0	0	0	0	0	0	0	0	0	0	0	0	0	0	0	1	0	0	0	0	0	0	0	0	0.02	no
PF3D7_1343800.mrna1_1	10.94575931	12.49382772	9.681625945	14.49174883	5.91100299	6.171473053	7.787203717	6.264884096	8.505423989	9.759320911	10.32303457	7.725835275	6.479262005	8.61368186	6.676641344	7.748918386	7.883897254	11.43996447	10.02143886	7.249090808	6.75121654	7.716262692	12.10578021	6.086295052	10.00051898	7.019194893	9.934929827	10.79781217	7.863880092	9.897477764	14.37422725	8.968268158	14.26266625	9.173885729	6.497740058	8.081251416	6.63369364	8.529643017	9.699992175	7.283064686	7.044186059	6.646230604	8.815947892	6.648190107	7.212157039	7.671953885	11.22215313	7.542570206	7.44541404	7.087166389	8.428496061	12.1638423	5.799476665	10.0622924	7.757046377	5.451977467	9.223089779	8.390437563	11.0667362	6.32411183	9.300146286	6.393646052	10.06980579	9.779251107	7.952660495	8.28612601	10.86582599	7.721742938	8.483643146	11.95455124	7.16623804	11.17418231	6.096782708	9.708432368	6.284290494	10.73208499	9.9126761	7.969283274	10.60761104	6.669250244	7.832455871	7.82052768	11.9379353	8.728854146	13.96703599	0	1	0	1	0	0	0	0	0	0	0	0	0	0	0	0	0	0	0	0	0	0	0	0	0	0	0	0	0	0	0	0	0	0	0	0	0	0	0	0	0	0	0.05	no
PF3D7_1343900.mrna1_1	5.639038212	5.904014663	5.826366264	8.618363748	6.432940844	7.398054194	5.712318516	6.550725118	9.560927021	6.256098841	5.104112583	5.423581117	5.745355453	4.400385973	6.271921741	6.120668098	6.177774351	9.241513123	6.66554855	8.759723414	6.095063504	5.97313125	7.269913659	5.361032269	10.35920202	5.330875968	5.123373927	6.693409622	7.382568205	6.244947618	9.946841836	6.136245546	9.185300614	9.342235779	6.93894482	6.596808294	6.113626474	10.18362374	5.741331673	4.193129833	6.296004023	6.250313312	5.793349168	6.050267073	6.086583632	6.368213988	9.966572416	6.397673855	9.01835053	6.43781622	7.07915256	7.399509558	5.874609773	10.58147681	5.380775255	5.810549045	8.159178067	8.422941038	7.064421136	5.9383988	7.237833886	9.091583871	5.938089028	4.773966915	4.943231655	4.93065793	8.850295912	8.290295633	8.655831593	5.554449811	5.627427317	7.919110164	6.089678917	7.752872535	9.374744388	5.804517929	4.52194086	4.31225749	9.183729333	10.52628747	8.604012114	7.95222525	5.680704619	6.349105689	10.32343129	0	0	0	0	0	0	0	0	0	0	0	0	0	0	0	0	0	0	0	0	0	0	0	0	1	0	0	0	0	0	0	0	0	0	0	0	0	1	0	0	0	0	0.05	no
PF3D7_1344000.mrna1_1	9.121530589	7.562061061	9.055515676	6.665423699	8.279308084	8.974960428	7.144669165	7.782212365	7.610409685	8.351767143	8.58428461	10.68015763	6.739623406	7.972154955	9.513562198	12.92395269	7.808634639	9.478693499	9.596589325	7.934772084	10.51586647	9.250165602	8.806562639	6.937101983	7.483549631	7.12701107	6.214485209	8.686421642	8.70993152	7.258872658	10.35711975	9.60975781	10.42846104	14.85336619	9.107869211	8.367877678	8.661198039	9.198365081	9.313598735	9.931088081	9.535161084	9.737476473	10.54443338	11.62428637	14.00273324	9.105710631	12.48089512	11.46544476	11.62871397	10.61551102	9.909528938	11.39681417	7.324723029	8.560331269	10.79841738	10.55845137	9.863934832	11.66591802	9.394424084	8.233936274	9.121864078	10.00787087	9.210237918	6.054965616	9.07805619	9.850845607	9.080155094	10.30655335	9.320191582	11.90950526	9.440717399	10.79985781	8.862311593	11.36576181	9.270871927	10.24300084	9.430083691	9.355982617	11.70968162	10.86112855	11.25614646	9.714144642	11.90657596	11.11442247	12.26771512	0	0	0	0	1	0	0	0	0	0	0	0	0	0	0	1	0	1	0	0	0	0	0	0	0	0	0	0	0	0	0	0	0	0	0	0	0	0	0	0	0	0	0.07	no
PF3D7_1344100.mrna1_1	11.73948513	8.949838806	9.120589108	7.926966201	7.842437243	8.496711809	7.459158604	8.850068486	8.076659797	8.908606335	11.8781371	8.152630988	8.30872004	8.471183779	8.061560428	9.335088151	8.411571244	9.232990514	11.92213619	8.621271327	10.6005157	13.46342849	11.41539054	10.76184014	9.251341881	9.690081803	8.904457896	10.17351537	8.123919426	9.121282228	7.572905951	9.41049192	8.020680572	9.564258718	9.079306303	7.901622526	8.633063071	8.79643414	8.667315204	6.598620201	11.63789373	8.825861562	8.836982441	7.966136385	9.741114702	8.10182578	9.79575956	9.82989141	8.782760652	10.79757682	13.76982459	11.53738489	10.01253981	9.581941486	10.46875514	8.536731563	9.041489552	8.917598374	10.90034683	8.326486639	11.0865085	9.742320287	13.4523754	8.757997667	7.218937631	11.45149883	10.3747343	8.59956741	7.587193907	8.270828821	9.199514797	11.00462492	7.516890524	11.23325699	10.35183799	14.07204193	9.153984427	7.301524852	9.498081686	10.09500025	9.045665216	8.957273148	8.185480073	8.723411364	13.38722856	0	0	0	0	0	0	0	0	0	0	0	0	0	0	0	0	0	0	0	0	0	1	0	0	0	0	0	0	0	0	0	0	0	1	0	0	0	0	0	0	0	0	0.05	no
PF3D7_1344200.mrna1_1	11.07361665	10.59003172	12.25927165	12.68802043	7.033933557	10.02963408	6.969532713	12.82383098	13.01813826	12.0161054	11.06475285	8.580424177	6.65699459	8.295505367	10.6227773	7.884853469	8.70730053	11.77877777	12.48401777	8.954681705	10.6294674	12.58116096	8.350542433	6.300007264	12.18185967	9.77247344	8.294320843	8.453108065	9.178245555	12.41506398	12.3139626	11.85921308	12.24595152	8.394681769	9.818363874	7.527184953	12.8966313	13.57227616	12.14624078	9.760395818	10.92528851	7.606700286	8.742205719	10.99403847	9.087569972	8.682146103	11.79688499	12.45825797	9.275758244	10.78202574	13.02217883	8.448022534	5.713072903	12.29516002	10.27265102	12.30076764	11.40953627	9.428583268	9.02877665	9.936280819	12.31216364	9.760746123	8.405374827	8.650291502	13.83494853	7.894993736	7.832856943	9.369078657	8.824650908	9.013108917	12.26163039	9.394026789	8.833808063	12.69024128	9.830679347	9.458392961	8.834787529	13.64860769	10.60598938	7.93515005	10.19626798	11.34244434	9.549486682	12.04590016	14.90690026	0	0	0	0	0	0	0	0	0	0	0	0	0	0	0	0	0	0	0	0	0	0	0	0	0	0	0	0	0	0	0	0	0	0	0	0	0	0	0	0	0	0	0	no
PF3D7_1344300.1	6.080649615	10.67814978	10.03521982	13.68390228	7.900098785	12.07799689	12.42776003	10.31290042	10.97109627	9.017279658	5.78005986	10.39556264	9.129845066	10.20716582	11.36536881	9.213276041	9.654111946	11.26699691	7.400534291	9.083872654	11.90286671	12.40882794	10.27362195	8.159538622	7.168608321	6.952843331	5.937611089	6.615318774	11.38978263	10.80404352	13.37743003	10.04837748	13.17474701	9.929925068	11.98956978	12.49383656	10.41827556	11.57777556	9.301707617	6.718665506	9.665966317	9.239807006	10.29750872	11.59048687	9.117497015	9.642028377	10.8558329	6.790930092	9.647000645	11.85749592	12.49841944	10.76945981	7.816388011	7.526802442	7.293128047	4.213455742	11.18819935	11.94540367	6.856146438	12.37513418	9.677241631	5.306385345	10.11836583	6.055140482	8.237173218	8.304335298	10.89583959	6.087421042	7.55096503	10.99483056	8.882090469	7.369532512	11.93672104	10.04528066	6.158225122	11.2994885	5.259010004	8.077040453	8.58098746	11.54839023	6.302201667	11.78500697	11.03271381	8.654731115	14.7393756	0	0	0	0	0	0	0	0	0	0	0	0	0	0	0	0	0	0	0	0	0	0	0	0	0	0	0	0	0	0	0	0	0	0	0	0	0	0	0	0	0	0	0	no
PF3D7_1344400.mrna1_1	10.14122881	12.03898846	13.82879682	12.06945667	10.58677377	11.39806831	9.951242072	13.11459051	14.64890531	10.51017493	9.531675695	9.040985372	12.24613434	6.76807411	11.72147693	12.95146154	7.453694587	13.61182907	14.24921058	10.54795365	10.31264409	14.61344968	10.27562768	12.30461515	14.48112958	11.62836263	12.59116621	11.39184775	11.10684559	14.33891301	11.32976261	14.00263855	12.12662985	11.93606782	11.38397657	9.694290646	13.36441462	14.70401034	10.5832115	11.05344501	13.91884221	11.2561905	7.050223076	11.80989748	12.78638437	7.234455307	13.68090718	14.08866213	9.919325143	10.48599894	14.69794095	10.52731566	11.93693093	14.43703754	12.06002372	14.50695716	11.05678549	11.6541085	10.49432212	7.913387424	13.8419627	9.698472433	11.41615521	12.39080134	14.85784535	9.402826611	10.5902386	11.91586684	11.71224827	11.43427754	13.57914878	10.37089155	7.179540411	14.25967799	9.879540857	12.19188211	12.46724579	14.87991752	14.4306825	11.78627147	12.64410201	14.32081102	12.37081056	13.12131416	16.4225708	0	0	0	0	0	0	0	0	0	0	0	0	0	0	0	0	0	0	0	0	0	0	0	0	0	0	0	0	0	0	0	0	0	0	0	0	0	0	0	0	0	0	0	no
PF3D7_1344500.mrna1_1	9.452208689	10.52213144	11.99997003	12.28209202	7.559444734	9.000729344	6.439854118	8.882072754	12.5478955	9.348310362	9.0813209	7.452832088	8.809153461	9.877135308	8.238107271	12.20252492	10.03405812	11.60434086	12.01759239	9.410035341	9.374660535	12.26069805	9.277503718	6.865311409	10.48953751	12.0325947	11.89996065	7.113789063	9.702931956	8.429173661	11.96626612	12.02479749	11.49692153	13.28643388	8.912345917	7.053211497	11.40087507	12.45575658	9.593037757	10.09730008	11.13442191	9.524901948	9.39237897	7.877829608	10.82251208	9.954068022	11.51344772	8.616036174	9.459726122	9.61130845	12.44328445	9.318985352	6.743527189	11.03958163	12.61598536	9.344732204	9.353835085	10.09905332	8.019142878	7.326332597	9.692213705	9.880823241	11.86315867	11.52767075	10.37056727	7.642813125	9.950679165	9.367639456	9.425961918	11.63205734	11.82747606	8.706171864	7.204590553	9.852549176	9.302291033	12.67505738	11.46558271	10.71782825	12.87827536	10.87855521	9.916298314	9.111507888	11.20295498	10.79997016	14.18013769	0	0	0	0	0	0	0	0	0	0	0	0	0	0	0	0	0	0	0	0	0	0	0	0	0	0	0	0	0	0	0	0	0	0	0	0	0	0	0	0	0	0	0	no
PF3D7_1344600.mrna1_1	6.3352456	5.066403588	10.77717612	6.561332714	7.979001649	7.05688934	6.627298981	6.193641189	6.877991404	8.037084361	5.506479679	5.827756395	7.485269314	6.980827197	9.566160894	8.27693479	6.25354749	8.661209252	8.539283946	6.592505952	9.644221535	6.788043294	7.734431791	6.639625639	6.629606183	7.747276509	5.280976519	7.154958533	7.873749987	7.801601016	6.441375773	10.66676683	6.868262643	9.916996075	7.097115576	7.289185296	6.322143219	9.057259618	6.938929216	4.718220257	9.005624151	8.210413658	7.841011812	9.562264064	7.885424246	7.363654463	9.390940332	7.236374583	6.491664032	9.406962385	7.74900699	7.980493811	7.093416651	7.384343943	8.580623393	8.402956603	7.703450376	8.632773853	7.804251171	6.015937077	7.453202593	12.03476525	9.439426505	5.056575087	7.102475951	6.946279666	7.507782197	8.164685741	6.826823421	7.157619476	7.258120244	8.227813428	5.85312039	7.790347619	11.80799676	10.43854213	6.046868074	7.029780368	7.978323703	6.87423061	8.642239825	7.571363396	6.400922085	6.875961349	10.95692689	0	0	0	0	0	0	0	0	0	0	0	0	0	0	0	0	0	0	0	0	0	0	0	0	0	0	0	0	0	0	0	0	1	0	0	0	0	0	0	0	0	0	0.02	no
PF3D7_1344700.mrna1_1	6.369075897	4.431204225	6.229708568	5.403109282	5.989802164	6.797830941	7.115172335	7.347008429	6.063541854	14.05881287	5.577019737	8.502732599	8.018825311	5.870654115	7.190359043	5.778101126	11.97632326	7.425681832	5.692457548	5.082562114	6.288266537	6.552488044	6.223141813	5.951420899	5.626679619	5.091882458	8.857539797	11.81163406	8.849091769	7.222092231	5.379105478	6.656907825	4.655400936	11.67517878	7.072861015	6.224734742	8.14263917	8.355756575	14.14085118	5.259150987	9.028871543	7.980233355	6.717567054	7.182194816	6.276225637	12.04290493	8.468635524	5.008605643	6.953813663	6.886989585	6.822261174	6.392355232	5.693019923	5.590792688	4.736566879	10.02847583	6.571007529	9.331251188	12.58023711	5.621438109	7.505462388	7.601150229	6.789979443	8.935935127	6.121738602	5.246461359	6.236315874	8.244923346	5.429400752	5.560636439	5.32719689	12.79230684	4.965536284	7.928938129	7.244830194	8.808504872	8.890717868	6.431236418	6.67348043	6.811159317	9.181997264	7.917790379	6.251721856	5.107697546	12.44715353	0	0	0	0	0	0	0	0	0	1	0	0	0	0	0	0	0	0	0	0	0	0	0	0	0	0	0	0	0	1	0	0	0	0	0	0	0	0	0	0	0	0	0.05	no
PF3D7_1344800.mrna1_1	8.494769815	8.031686543	7.847659336	11.87831471	7.350865054	10.87396657	8.455260359	12.6812325	8.381621092	7.627842338	8.591536265	8.058534127	7.025066729	8.297892647	9.071042114	9.791082808	7.07131809	9.671624346	9.653344338	8.252286773	9.50622842	10.66369879	7.650084318	7.665597946	6.715294572	9.37611298	8.785092763	11.58411721	8.426440964	6.605830453	11.64733395	8.377418422	10.77438769	9.481466836	10.84986698	8.766144252	12.50973784	9.936386717	7.03618354	8.608757463	8.56986063	7.889306789	8.465114328	9.692444725	9.680592249	7.994273564	9.961287816	8.186568886	8.546377168	9.163532379	10.93714104	7.606401826	6.540730651	7.628734944	9.978844077	11.76541038	9.692486108	9.217164653	12.21257977	8.008697502	9.319197623	9.303251392	12.12368999	8.272535282	10.22467016	6.918619666	11.37782706	8.975664655	6.944069994	10.07001032	8.189793122	12.30236836	7.441294408	9.388664336	9.154194912	12.66608354	8.860062328	10.30481767	10.35215778	12.84482304	9.643755371	7.671123859	10.12032564	7.649942862	12.99006086	0	0	0	0	0	0	0	0	0	0	0	0	0	0	0	0	0	0	0	0	0	0	0	0	0	0	0	0	0	0	0	0	0	0	0	0	0	0	0	0	0	0	0	no
PF3D7_1344900.mrna1_1	8.025976157	11.29151243	12.21437647	13.61558673	7.253298401	7.71738711	9.551738005	7.957819848	14.45285157	10.20043192	7.835790571	9.921547688	9.194087713	5.758120806	10.99052954	7.168878726	11.64809033	13.52128899	14.01246557	8.201843293	7.175804429	12.67083424	9.703814278	9.705490392	13.19160699	12.49404589	11.83022151	7.522881995	7.919161434	12.40687404	13.26314039	12.34003969	13.10559789	11.40555998	7.763855826	9.913047313	8.482302566	13.75099872	10.79052344	12.29242523	10.62585716	9.133995237	6.638337039	11.1481968	7.905268047	10.01624034	13.80427136	13.08014348	7.843577216	7.614464014	12.08109577	9.591704674	9.451423001	12.95475935	13.15953407	13.84617261	8.596066383	8.18110398	8.265587811	8.154877162	11.20617351	7.325242108	6.393720585	11.79668637	13.87587103	8.92170395	9.244704705	10.44965521	8.563621861	11.72656251	11.62267198	8.628497663	7.588271568	11.55284109	7.772209875	7.818207692	11.69272393	14.15804361	13.36545418	9.762220793	10.80709784	12.8307226	12.34469542	11.69519888	15.9115845	0	0	0	0	0	0	0	0	0	0	0	0	0	0	0	0	0	0	0	0	0	0	0	0	0	0	0	0	0	0	0	0	0	0	0	0	0	0	0	0	0	0	0	no
PF3D7_1345000.mrna1_1	10.33662826	7.855407136	10.75124901	10.4133382	7.554850051	10.96413551	11.37421857	13.24488469	10.12880077	10.97878654	10.20339933	7.896977506	13.0227389	9.635475223	10.91882466	8.715994586	9.207231706	9.650744446	11.15459678	8.395800131	11.542842	10.59099221	7.273729107	7.672270013	7.011093429	9.615250736	3.882944753	11.46092871	8.058266844	7.259319276	10.63569218	9.985193905	9.332745771	7.938998194	10.80347783	11.09395222	12.9349907	10.68181869	10.66412782	8.223624975	8.817807383	12.87870455	9.538035789	10.9977575	8.663134339	9.352783786	10.19431806	10.25849381	8.381052093	10.82503891	10.30430985	7.611205139	7.234253756	7.075875761	10.3034859	8.600914377	12.26863061	8.473165768	12.00971452	7.567476739	9.876202405	10.14759982	9.237720515	5.419040388	6.229300692	6.510925198	8.740979924	8.197075565	7.971423394	6.366675238	8.343622541	11.89061356	6.694350487	10.23184428	9.537741478	9.273946605	5.057700602	5.63924395	10.65997792	9.707752739	8.844341689	7.443270502	6.735583011	7.609294101	14.28647274	0	0	0	0	0	0	0	0	0	0	0	0	0	0	0	0	0	0	0	0	0	0	0	0	0	0	0	0	0	0	0	0	0	0	0	0	0	0	0	0	0	0	0	no
PF3D7_1345100.mrna1_1	6.210826159	6.529015912	6.360784075	8.924891312	6.521941071	5.631184901	6.672006882	5.498269591	7.28611477	7.71304468	5.825166386	5.245224157	6.829379579	5.039378113	6.495871334	5.628259949	6.34291594	7.364757872	8.614351762	5.911445419	6.183086681	6.130688887	8.41486024	6.360210495	6.589184423	4.963619862	7.053392987	9.798275906	8.111893438	8.791438238	8.911174127	7.735648396	7.965499551	7.659873269	6.280024129	6.320104186	5.360350762	7.830174034	7.651582958	6.344779685	6.765966636	6.981855714	6.723790717	6.688535504	6.031303066	7.046568579	8.479803625	7.912930156	6.534632829	6.848041451	6.4138061	8.049973048	8.382982252	6.536556079	5.531293492	7.907398511	7.497668223	9.069072156	9.706327923	8.207347479	7.959324933	7.010224701	9.324153587	6.821637802	5.437761516	6.746976568	6.623744881	8.691407219	5.638416686	5.087823996	6.533395564	10.35377725	7.330037025	8.200952311	7.703729791	10.26225803	6.985848193	4.731250856	6.171240352	6.269534028	9.014754201	6.849197869	5.158644439	7.487542464	10.06775734	0	0	0	0	0	0	0	0	0	0	0	0	0	0	0	0	0	0	0	0	0	0	0	0	0	0	0	0	0	1	0	0	0	1	0	0	0	0	0	0	0	0	0.05	no
PF3D7_1345200.mrna1_1	12.7613134	11.28364482	10.51775204	7.812255483	7.712367113	9.246289863	6.817017622	8.661432014	10.33399338	9.579040405	12.53694242	9.510530532	8.484128402	8.422599556	8.377516612	11.78212561	8.898376077	11.88092357	12.4998333	8.439727579	10.56245083	13.41803859	8.731858485	8.432532502	9.481608369	8.209950626	10.17750133	10.78488918	11.09711487	9.577548859	11.21244943	10.81695175	10.79419784	10.85501488	10.30188519	8.567678847	8.624698857	11.8664742	10.8717847	9.254329833	11.34663907	10.0860452	10.28234988	8.888273442	14.06366148	11.32892831	12.12466334	10.35019927	11.12594665	10.50718344	13.43613916	9.812355658	7.642117741	9.469064435	9.64867795	11.97094549	9.872095578	12.32516583	11.5624456	8.699948579	10.96024517	12.14831937	14.54936784	10.0084552	8.200310033	10.89860926	10.03317531	9.407158811	9.40777803	11.78477943	10.57492279	11.46420471	8.801862321	11.12212735	11.86242319	14.71911491	10.39091126	8.434259112	12.93416292	11.31342375	10.57852285	9.405247069	11.82716522	10.2403029	14.43370111	0	0	0	0	0	0	0	0	0	0	0	0	0	0	0	0	0	0	0	0	0	0	0	0	0	0	0	0	0	0	0	0	0	1	0	0	0	0	0	0	0	0	0.02	no
PF3D7_1345300.mrna1_1	5.998830984	5.448941222	6.413970555	6.492137688	6.396903762	6.803884346	5.655801769	5.878671573	5.368116331	5.979849438	4.315174749	4.187494176	7.112823073	7.921825187	8.047330168	6.302167248	5.991316209	10.35975343	7.764800041	9.223990169	6.109018631	6.230565905	5.440997946	4.736104472	6.074949233	5.628853145	5.206480679	8.658773303	5.5553582	6.380956472	6.954106289	5.807575802	5.53855457	9.400803464	7.602452762	6.798858515	5.862342021	6.781114238	5.870895322	4.908213058	7.097820145	8.234072538	8.178753486	8.354977629	6.356472821	6.232751089	9.976497024	6.925423384	9.261957083	7.102946651	6.666302575	6.290616037	5.246996284	6.703378799	6.131491517	5.6977719	8.273567874	6.146887904	8.846478606	5.489561602	7.534517852	6.779192547	6.769380338	5.074063273	6.853722956	4.936587709	6.685798061	7.096331201	5.532214144	6.920240492	7.489722405	8.965769978	5.835600971	7.831083296	7.210568405	7.300894489	4.786003229	6.401740213	6.397865178	7.876428797	7.419733882	5.66168638	6.882632059	7.890206409	9.741191382	0	0	0	0	0	0	0	0	0	0	0	0	0	0	0	0	0	1	0	0	0	0	0	0	0	0	0	0	0	0	0	0	0	0	0	0	0	0	0	0	0	0	0.02	no
PF3D7_1345400.mrna1_1	8.971988878	10.81979073	13.22231723	12.2018478	6.636252754	10.85503937	5.342815923	12.68186334	14.1063473	9.259675521	8.735795018	9.352349552	8.408768672	6.827423955	10.39734569	6.426742996	6.417005519	13.81097409	13.01899444	9.853921876	7.204116121	13.84298189	6.986202423	7.492629912	13.28044796	8.410419248	11.42921921	7.819710045	10.11239452	13.50083809	11.67186955	13.22288553	10.39713145	11.85337993	10.97219304	5.772718729	12.60655836	13.79726214	9.830434284	12.49427785	9.923358445	9.063515048	7.408741103	10.46517026	7.533436033	8.048323498	13.71624354	12.27211062	10.23397801	8.518545256	14.0017095	8.033895376	7.565058467	13.63373681	9.140812201	13.41148524	9.437475358	10.1964986	8.606428401	7.354334321	11.44868298	8.079203632	6.728497166	11.12240802	14.33084133	7.133678623	8.058907087	7.625029747	9.938043914	10.74639938	12.80819118	9.12216326	7.028416957	11.72237596	8.479561505	7.922386035	10.8444279	14.24517555	13.11729412	8.798586474	8.261409421	12.4991261	11.3356984	12.22989196	16.07296112	0	0	0	0	0	0	0	0	0	0	0	0	0	0	0	0	0	0	0	0	0	0	0	0	0	0	0	0	0	0	0	0	0	0	0	0	0	0	0	0	0	0	0	no
PF3D7_1345500.mrna1_1	5.340231541	9.359312618	13.13004371	8.298880924	5.534013038	5.024190393	6.748818452	10.74255146	5.610869524	5.290608159	4.365445936	5.359162344	9.619270177	5.499755105	9.939548179	9.345287446	9.369051142	13.69655035	5.677148815	7.096880476	6.310088149	11.57594738	8.972100031	5.571346632	6.842327586	5.064624534	5.640220359	6.418213696	10.1749743	5.404216136	7.858720764	12.11154813	7.361636452	5.872402263	5.869339501	6.811469939	10.73214448	6.435406269	5.29876495	4.706821649	10.02700142	9.672253967	6.562237109	10.17183265	9.256736926	9.778465365	13.36394215	5.624222847	5.637634519	6.185748334	12.02170384	9.046185528	5.364021049	6.92179412	5.299244655	13.92882608	10.46516763	10.11408736	6.60433661	5.235478941	5.833572794	6.362638821	6.510640245	4.238772824	6.039229539	4.327173361	7.809392465	9.088135806	9.22290371	8.441434163	10.32984995	6.453074308	6.916493647	6.012856196	7.747110442	7.234487464	3.88994926	5.977706532	9.710768832	5.754940183	9.475609284	10.64970709	8.305179656	10.43076577	13.44014789	0	0	0	0	0	0	0	0	0	0	0	0	0	0	0	0	0	0	0	0	0	0	0	0	0	0	1	0	0	0	0	0	0	0	0	0	0	0	0	0	0	0	0.02	no
PF3D7_1345600.mrna1_1	13.19922399	8.695565338	8.273705158	8.913682592	10.45935577	9.940933042	7.978388487	9.208186815	10.34819078	9.705663024	13.23323446	8.268161371	8.040717822	7.364678642	12.12662576	8.062390736	5.731916073	12.70056245	12.26992889	8.423224272	9.643782091	9.424262385	8.747580207	8.732208601	7.697241325	7.342109504	5.997213754	7.717876506	6.418780196	12.57586819	9.487196009	8.050246943	8.904524667	8.484229445	10.22229077	7.37322895	9.346694485	10.27600812	9.856850234	7.792976079	8.980854857	7.952600105	7.937286225	12.00170184	7.984112984	6.779611663	13.47098651	11.74775388	8.732256078	9.420562275	9.809754564	8.887475357	7.551938031	8.075035634	8.52483931	8.215667025	6.436706773	7.412972878	8.227531216	6.185245984	8.955318182	9.270350362	9.854205901	5.818826396	8.490853389	8.300891918	7.836429503	8.851487982	8.663537741	10.42687938	10.95250169	8.405992625	5.345565784	9.464953782	9.390528327	10.73107661	5.497595405	8.46251983	8.999974038	9.225802341	12.13864869	8.442122499	10.04634697	10.72543884	13.62924608	0	0	0	0	0	0	0	0	0	0	0	0	0	0	0	0	0	0	0	0	0	0	0	0	0	0	0	0	0	0	0	0	0	0	0	0	0	0	0	0	0	0	0	no
PF3D7_1345700.mrna1_1	12.47148882	5.529356984	7.016199929	8.158072952	5.715592357	6.583139533	12.72480696	13.05460154	9.636482434	6.438649897	12.22654299	12.11898402	5.867011996	12.82561529	5.258823827	5.328362301	5.46557195	6.376204268	5.90899933	9.489201204	5.059281962	11.24923545	4.034505061	5.191533194	11.96336903	11.92940863	6.223479994	10.74154224	11.41239043	5.859289519	8.908637316	7.606922873	8.763910061	12.14284881	6.737303408	12.21373088	12.57471728	10.16835614	6.139323795	4.858200307	5.92049312	6.068968088	12.75747999	5.649649844	5.560512852	6.080042308	7.650533505	5.771922516	9.956828377	6.217038334	11.61856762	5.385871757	5.014790673	11.73947998	12.22078799	5.554220065	11.45362356	11.7302729	11.61227414	5.872443208	5.241103261	6.548015251	5.37625947	6.706707671	5.159720617	6.257320103	5.790225956	9.919454007	5.296795974	4.163698967	5.00437858	11.78265481	5.18675809	5.600630212	6.417863645	6.256103847	6.344276496	4.266511124	5.936496688	6.371810623	10.24555314	5.120411561	4.443570062	6.392488736	15.25949364	0	0	0	0	0	0	0	0	0	0	0	0	0	0	0	0	0	0	0	0	0	0	0	0	0	0	0	0	0	0	0	0	0	0	0	0	0	0	0	0	0	0	0	no
PF3D7_1345800.mrna1_1	7.084942132	7.317348991	6.356535444	9.574522396	6.45932963	7.463029812	6.402694873	7.322268846	12.65572367	7.064110925	6.121759614	7.250916878	6.685236431	9.898480552	13.0280418	8.376698936	6.289945302	9.997258464	13.07267384	8.469359978	7.692163399	8.440127264	8.624283329	11.24201321	7.408399471	7.039447373	6.599248883	8.681320866	8.628229152	10.68208823	9.054268518	6.676649814	8.633482029	9.574717117	7.194693196	7.213249609	7.294803533	12.85016376	7.038552646	7.040659238	7.466102869	7.316596033	9.821160188	13.30720235	7.722179321	6.814272324	10.08561164	12.01968638	9.026681618	8.194700361	8.922730541	9.092834873	10.22781758	7.349516115	7.556640405	8.573301221	7.483987953	9.737805449	9.064082353	5.876586812	9.623351119	6.791105799	9.52874796	5.981160784	8.063177131	7.933334788	8.994793703	9.010876879	7.458896757	6.929669114	7.190698317	10.58184023	6.193237049	10.0708173	8.073828433	10.69577089	5.388628361	7.775368392	8.383636161	10.36880199	9.449178636	7.038219356	6.894626127	7.922684774	12.745659	0	0	0	0	0	0	0	0	1	0	0	0	0	0	1	0	0	0	0	0	0	0	0	0	0	0	0	0	0	0	0	0	0	0	0	0	0	0	0	0	0	0	0.05	no
PF3D7_1345900.mrna1_1	9.615701712	7.879454592	12.73496316	6.171842517	8.818453838	6.952706518	6.700105634	9.613843131	7.124597075	8.904327819	9.228161219	7.14002717	8.582622248	9.843674875	10.15083992	10.66985758	7.153314617	9.669699725	10.79897995	7.227278111	11.00569923	9.727141176	12.67226857	6.910695541	7.351004869	8.207443066	7.737963117	9.061265195	7.491967346	12.49552708	6.164688312	13.14541246	5.50691603	8.217160242	7.620748156	7.15793231	9.664539512	8.078279453	9.203513013	5.297274967	8.671526644	8.104072836	10.03448605	10.27137159	10.77814138	7.174110324	9.875203616	10.14926964	7.162492899	11.03051572	10.24522623	12.69483102	6.683970214	7.302759366	8.695120393	12.15834704	13.22018051	7.794321326	9.174425643	7.320302234	8.132187123	10.09336975	6.9355508	7.672444037	9.066524749	5.184515338	11.9535898	6.997668164	8.117875	7.71359364	7.979058998	9.433805382	7.146794618	8.534556208	9.98447863	8.229451804	7.802012755	9.297560647	6.701194114	6.689164788	7.997359928	7.574424686	8.04048312	8.174416676	12.89222188	0	0	1	0	0	0	0	0	0	0	0	0	0	0	0	0	0	0	0	0	0	0	0	0	0	0	0	1	0	0	0	0	0	0	0	0	0	0	0	0	0	0	0.05	no
PF3D7_1346000.mrna1_1	10.03112732	9.829723678	8.549024143	6.20150381	7.133562143	8.282379488	6.532736945	7.331287685	9.680514068	9.905563672	9.86712819	8.394841758	7.971776907	7.728130194	9.664063115	13.16758452	6.805416259	10.07743198	10.36252295	7.931228788	8.669640031	9.974349318	8.622183344	6.250279782	8.301146537	7.070911256	8.569149147	10.10008416	11.26046526	6.768280107	8.237700547	8.922287829	8.06062978	7.657767658	7.952637719	7.963942588	7.143642523	11.24014546	10.3963719	6.005535007	9.495472375	9.285004088	8.902847045	9.11868164	14.61683435	7.539346652	10.41233759	10.03604629	11.30084899	9.78239773	10.5968393	9.374067662	6.535076824	8.833430216	8.372441998	12.70322389	8.423241125	12.28866788	10.81451785	6.521340005	9.414198942	11.26200438	11.30243936	8.608096161	7.906449224	9.121613932	8.329248802	7.789682115	7.833473613	12.16468439	10.21048597	10.99256599	7.392843929	9.55367962	11.11190446	12.10514581	9.201364734	7.687868854	12.32587452	8.717214639	8.575513311	8.823170606	12.20945462	10.41901203	13.03641091	0	0	0	0	0	0	0	0	0	0	0	0	0	0	0	1	0	0	0	0	0	0	0	0	0	0	0	0	0	0	0	0	0	0	0	0	0	0	0	0	0	0	0.02	no
PF3D7_1346100.mrna1_1	10.59256642	4.98111368	8.933128749	14.83487322	6.034649496	7.556396743	6.525856717	8.22912592	5.936317758	11.48593889	11.13833379	9.279810078	12.42136656	14.55011745	12.91914885	11.81342038	6.862876267	7.497307227	7.386908367	5.794578672	9.366894893	8.207961882	6.715939397	4.889881159	12.62876122	7.532428888	6.825392401	7.064857121	11.7144188	6.204018211	14.95835377	8.422443861	15.03274788	7.314883223	7.88529665	7.108085051	8.256671315	7.150730851	10.84801583	5.670942132	6.945902831	12.18816638	14.6398755	13.18521055	11.6121032	7.154966471	8.714600052	6.424082787	5.781059362	9.455040486	8.305872745	6.939967836	5.292830164	12.49836326	8.164330904	6.543948784	7.493784557	11.9974239	8.057101291	5.442928987	9.772496182	7.472375333	6.679272164	7.184077539	7.810372972	4.662960768	6.556881258	9.642234427	7.833961357	6.352568002	7.687197895	9.160782007	5.618007211	10.04075955	8.118798856	7.813762437	6.995032656	8.061587547	6.667264093	8.020300501	10.45194329	7.723710152	6.138778186	6.844218827	14.97317289	0	0	0	1	0	0	0	0	0	0	0	0	0	0	0	0	0	0	0	0	0	0	0	0	0	0	0	0	0	0	0	0	0	0	0	0	0	0	0	0	0	0	0.02	no
PF3D7_1346200.mrna1_1	6.782628461	8.844649142	10.56614899	8.5110297	7.34944257	10.09782763	7.06208024	11.16155681	7.55972017	8.330717172	6.494835322	12.41085506	7.951569034	7.930841999	7.236808516	12.41040419	7.855120943	11.89408586	9.100661006	7.043553602	6.434759707	7.625655331	7.688683634	6.680384251	8.434581429	5.952531137	5.46229879	11.23550853	10.0263493	11.92098248	8.328786471	10.04557262	8.296795665	9.117248913	9.837333734	7.364861	11.35139306	8.612489042	8.65908327	6.237296338	7.821059077	8.309067416	8.334899564	7.948946159	12.24068937	7.859609317	11.26756142	8.789860001	6.579627035	7.21269858	8.323690997	7.949472703	6.457566446	8.353348696	6.267369536	11.37553685	6.549249939	10.28821597	11.39928121	6.220752391	8.516350885	8.596387916	7.6393604	5.636847329	7.282123243	6.425973156	7.464754323	7.686034276	7.433925204	9.701594087	10.09300434	11.35083134	6.206647972	8.556271013	8.324491233	8.416414072	5.740574025	7.357029763	7.167937815	6.735844034	8.34849795	7.499824277	9.938559058	10.06801244	12.97749021	0	0	0	0	0	0	0	0	0	0	0	0	0	0	0	0	0	0	0	0	0	0	0	0	0	0	0	0	0	0	0	0	0	0	0	0	0	0	0	0	0	0	0	no
PF3D7_1346300.mrna1_1	7.351562246	6.546886434	6.629091395	5.14554776	6.845684064	5.990773772	6.018593462	9.918078358	6.70242885	6.85369239	6.815412578	7.11157458	7.824176506	11.28227639	7.055457575	6.108872183	6.437569591	7.617239711	9.077660414	6.809698329	5.817064539	6.316965862	5.945161106	6.73443039	8.708533216	5.41906946	5.869946503	10.44830876	9.544563479	9.285012279	6.080789154	7.175221706	5.805728623	7.809338556	6.372810789	6.488338681	10.39777866	8.666923225	6.897178376	5.319762423	9.793780662	7.905706429	11.70313338	6.946073438	6.392177079	6.765355809	8.477885197	8.871657247	7.031513809	6.724677448	7.390592006	6.205381721	6.814404446	8.828794543	6.057365303	6.413095752	6.884394655	9.803230634	10.34272918	5.708989226	8.075364302	6.704602965	7.157978399	5.875947961	7.177768215	5.609322262	6.083313846	6.318296402	7.297969135	6.544111492	8.273387453	10.00690833	5.795978168	8.275205228	6.693643213	7.630610616	5.665170148	7.541255341	6.23014914	6.756020856	6.734969538	4.75055854	6.386112478	8.357410601	10.79212281	0	0	0	0	0	0	0	0	0	0	0	0	0	1	0	0	0	0	0	0	0	0	0	0	0	0	0	0	0	0	0	0	0	0	0	0	0	0	0	0	0	0	0.02	no
PF3D7_1346400.mrna1_1	6.357847334	14.65885904	8.643896468	6.642794981	6.614543416	6.766450832	5.19896121	7.417403389	6.010348727	6.941342823	6.423165324	9.261465416	8.783038364	7.776524937	9.129268858	7.733152632	6.925209432	8.695683616	7.958247363	7.873582033	7.521029138	10.19858069	7.096089321	6.178260057	6.988094813	5.640187086	5.348409585	9.477933021	10.00371922	14.16740591	7.298846926	8.478314003	6.759357718	6.496151137	7.171743376	7.260037565	7.066784579	7.863262841	6.628193177	5.685738372	9.089791798	9.317684134	8.06702567	9.326586519	10.664476	7.053747976	9.786820775	7.481143077	9.003757246	8.378034785	10.63004128	7.186899044	6.761389666	7.599977546	6.463002331	8.514471205	7.807617997	11.33841426	10.11530676	5.062607846	6.720297646	8.001380319	7.254205714	4.4691729	5.834622696	5.748338403	6.420820792	10.38638697	9.56435249	7.273109693	9.444180276	9.929230191	5.755722565	7.376436318	7.847046101	9.319549166	5.707200584	5.745734774	10.92630015	6.467572371	10.85514889	7.945453293	6.86440882	9.714621819	12.3799563	1	0	0	0	0	0	0	0	0	0	0	0	0	0	0	0	0	0	0	0	0	0	0	0	0	0	0	0	0	0	0	0	0	0	0	0	0	0	0	0	0	0	0.02	no
PF3D7_1346500.mrna1_1	9.017743169	8.734675848	11.10679204	8.287431184	5.957346249	7.914971655	6.808334559	12.81631621	11.37586424	9.025439482	8.86400246	7.247257626	7.901048502	8.506745863	9.468966677	8.830769726	7.622147247	11.06498768	12.67050446	10.36569449	7.466216169	11.76234553	7.192453764	4.799609858	12.55482742	6.475066029	6.371977572	8.963757453	9.140935526	10.40594154	7.767202254	11.29579674	7.357329657	8.139970051	8.363205355	7.513743449	12.15855939	11.82719575	9.145537595	6.681276886	8.579124302	8.35322555	8.27356669	9.600183173	11.24502175	7.644413454	11.26746277	12.18201844	13.44919213	7.809648498	12.06549284	7.742622226	5.329936982	12.52622488	6.950815448	10.81594585	7.390536981	9.533693974	9.869824426	5.391805695	9.568758075	9.017959139	8.452516123	6.051339768	14.54128286	7.841643329	7.320616739	7.573351672	7.588766391	8.729750744	13.1848989	10.3608713	5.027566804	9.878594282	8.539034856	9.384531935	6.047358125	14.56041925	10.19617752	7.788241194	8.085628497	9.756614844	9.069587305	12.57807883	14.44990525	0	0	0	0	0	0	0	0	0	0	0	0	0	0	0	0	0	0	0	0	0	0	0	0	0	0	0	0	0	0	0	0	0	0	0	1	0	0	0	0	0	0	0.02	no
PF3D7_1346600.mrna1_1	5.707406034	10.37199073	6.658838485	11.87558377	6.520879757	6.560347058	5.554567371	11.14370419	10.71689827	8.956845098	5.438444929	8.563434286	7.986113307	6.686071449	10.044747	6.174415555	7.131275467	10.75571798	8.102610241	8.911556131	7.770087728	10.03752876	8.303231862	7.116210135	10.4498088	9.061581721	8.192499292	5.691985852	9.822965333	7.497584638	11.33113396	7.339085898	7.907641677	8.180470668	7.802530043	6.091802317	12.04293205	11.46694041	9.193099167	9.973098831	9.665690213	8.640676038	7.077111173	10.41643294	6.164835417	7.170907465	10.82428641	7.158374669	9.529585155	7.944169126	10.77758106	9.050206907	6.914129537	10.50246325	9.852876449	5.088341548	6.090786741	9.384778261	6.592282766	6.618707482	7.912981823	7.032119064	6.927894964	8.25299832	5.287570373	6.480047584	7.713227356	7.274319862	6.380593508	8.081127998	6.801859356	7.083983439	5.939225144	7.899246349	7.722199257	7.51904316	9.219645115	3.755318636	9.496584768	7.056719861	8.005603032	7.890552745	9.741566945	6.944504135	12.21390799	0	0	0	0	0	0	0	0	0	0	0	0	0	0	0	0	0	0	0	0	0	0	0	0	0	0	0	0	0	0	0	0	0	0	0	0	0	0	0	0	0	0	0	no
PF3D7_1346700.mrna1_1	7.154968262	5.042472006	8.662009507	5.349941135	6.292250725	6.61716156	7.102597115	6.234568612	10.09516138	7.916032049	6.756139504	4.836127427	6.394541726	5.646101898	6.285232895	9.593117819	6.041326621	10.28646839	7.680614438	6.304499723	6.643155163	10.23027933	7.101822073	5.711474584	5.877917278	7.375233839	5.544851884	7.692171663	5.695515363	11.41718157	9.33431314	10.14269803	8.730008488	7.032193549	8.414568302	12.079612	6.244924497	10.19164538	7.626965655	7.714151138	7.812821273	10.74649322	10.88935734	7.893210743	12.33886266	9.86110824	12.65003542	8.523165071	9.813688593	9.124070878	9.67674667	9.498906583	7.056694488	7.946256697	11.37564892	8.322898185	9.894955223	9.299987325	8.535662538	6.001798874	7.805825825	7.319372	7.817687442	5.646647814	6.294494594	5.650250481	7.267643064	6.346019581	6.617885262	6.808209385	9.24976061	10.19825832	7.543237927	8.865848498	8.006866999	8.863957133	9.205987774	6.638857714	8.85905856	8.510727642	9.581584342	6.496793087	8.062868521	7.919168433	10.49047897	1	0	0	0	0	0	1	0	0	0	0	0	1	1	0	1	0	1	0	0	0	0	0	0	0	1	0	0	0	0	0	0	0	0	0	0	0	0	0	0	0	0	0.17	no
PF3D7_1346800.mrna1_1	12.0013751	9.8138039	13.26619455	8.336901019	6.74081873	10.89422682	10.88137885	8.886208157	7.982004859	7.585084044	11.81956475	5.994437451	9.327639655	5.942181731	12.0936871	9.176927425	14.3545217	8.543935276	9.128453357	7.111011596	8.894346723	7.456711236	10.83729089	11.13737944	9.062675129	8.941556967	4.636973011	9.57853517	7.634508399	12.32103482	7.76757717	13.12228796	7.547991585	12.69204618	11.18063396	11.21546813	8.620932318	9.041984202	7.091788696	6.595191118	9.655317679	10.72275058	6.268119839	12.09138963	9.219909078	14.25919432	9.819839412	10.69154405	7.994770516	9.800194783	8.006177579	11.19953162	10.86094496	9.313062115	10.61085659	9.524592681	8.346047751	7.806561124	10.35156633	10.83040068	11.34762965	9.550265144	8.84061728	5.177864367	6.948559285	6.219442051	9.790133243	12.4493577	6.647954534	6.978706429	9.460255084	11.73142301	9.533546302	11.79575348	9.236604407	8.860959882	7.257543642	7.167210525	11.96383682	7.266417554	13.39200075	7.085807677	7.094597097	9.588314489	14.67473968	0	0	0	0	0	0	0	0	0	0	0	0	0	0	0	0	0	0	0	0	0	0	0	0	0	0	0	0	0	0	0	0	0	0	0	0	0	0	0	0	0	0	0	no
PF3D7_1346900.mrna1_1	9.763750276	7.49952399	7.940736897	12.7048487	7.747290487	11.29590974	9.314046068	10.82429415	10.94443704	8.112671449	9.965025663	10.88615212	6.093907073	11.30436211	8.037993287	6.575209459	7.207001169	8.963514716	8.229309388	8.761966789	9.221114979	10.58710262	11.06249641	5.826017442	6.481390607	9.167311404	9.398587045	7.628373209	6.059544458	9.836576199	12.04481628	8.073530351	11.22049974	12.35686661	11.64703055	9.213787792	9.770858696	10.94852151	8.048206369	12.3138615	7.448736932	7.564157632	11.32940728	8.04293598	7.931584788	7.326836402	9.522286465	7.133417125	9.258208609	9.839608128	11.44019607	11.17964114	6.434395909	6.82727398	10.15051392	11.15916614	8.034243899	9.218517481	8.275443464	7.277023588	9.178586289	7.913422887	11.78944181	9.345249083	9.795299701	5.788033437	9.923701378	10.01466058	9.263354037	7.737115651	7.601076671	9.470786168	7.02252611	9.503983857	8.235484749	9.315273328	8.979719593	9.764863527	8.734205064	9.58407623	10.76164873	6.51462696	7.933163393	7.774305992	13.1833146	0	0	0	0	0	0	0	0	0	0	0	0	0	0	0	0	0	0	0	0	0	0	0	0	0	0	0	0	0	0	0	0	0	0	0	0	0	0	0	0	0	0	0	no
PF3D7_1347000.mrna1_1	5.821610351	4.893497047	11.98439528	5.675337148	6.231461305	9.325307508	4.724060957	12.23501524	11.43615229	6.146332032	4.948142345	5.472251372	6.277571475	6.307054402	6.150018353	11.87864134	6.39466731	7.326455055	6.284766997	6.458423171	6.344734789	6.675414012	6.002089099	5.248952743	5.87661071	5.761883995	4.574907533	6.532311329	6.411442599	5.576917291	6.62323279	11.78137835	6.504495918	6.498511916	10.56558987	5.024514272	12.10261222	11.82921497	5.946624326	5.099972779	6.158601844	6.010048192	7.082695718	5.470599341	11.62178644	6.487326492	7.681839276	6.032441881	6.08194546	7.184090239	7.174869557	6.127519178	5.6779395	6.24253461	6.246287159	5.445123232	7.599880209	6.93887151	7.353891106	7.268698949	9.332020062	6.295146652	6.286981241	4.664785062	4.962910467	5.668685726	5.801873097	7.247640717	7.26757648	8.764980589	6.313536434	7.202746716	7.165438777	9.843203377	6.213142533	6.613838673	3.883105444	4.769935096	6.32078394	5.983235394	7.353938503	6.632776472	8.656384952	6.034073917	11.77051507	0	0	1	0	0	0	0	1	1	0	0	0	0	0	0	0	0	0	0	0	0	0	0	0	0	0	0	0	0	0	0	0	0	0	0	0	0	0	0	0	0	0	0.07	no
PF3D7_1347100.mrna1_1	6.614681095	6.576253148	7.636424763	7.615195841	5.736009526	6.173540593	6.478784388	9.467497669	7.246664331	8.195929229	6.045581054	9.394224879	6.500025785	5.718231111	6.482275067	7.141390924	9.037506359	9.439416721	8.670393143	7.300073782	8.931711328	9.586108393	7.107822998	8.795407264	7.217369341	5.452853645	4.81447185	6.442761647	7.528361779	10.99977967	8.094751885	8.205896214	7.549158126	8.994814654	7.541312923	6.874585963	9.244377949	8.448793381	7.790963682	5.973416492	8.740628376	8.50070658	7.387371205	6.517074623	7.186004082	8.787647444	9.445234181	7.689856104	7.67750871	8.597119681	10.08665104	7.407472806	8.661778473	7.554352709	5.908263895	6.758735141	7.002910355	8.006166622	7.404274497	6.952275214	8.183238324	9.495699161	6.784544865	5.326901301	6.19551853	6.026594818	5.924123205	9.627606118	6.0981133	7.488240578	8.649324878	7.72915117	6.761625941	8.061968611	9.696949587	9.46625617	5.836360217	5.93066676	8.00874638	6.844308684	10.29502033	7.214989162	9.007250784	8.286259637	10.68557125	1	0	0	0	0	0	0	0	0	0	0	0	0	0	0	0	0	0	0	0	0	0	0	0	0	0	0	0	0	0	0	0	0	0	0	0	0	0	0	0	0	0	0.02	no
PF3D7_1347200.mrna1_1	5.578604537	5.049518156	5.304716688	5.81618107	5.658239571	6.856677839	9.808637222	9.629721731	4.656734507	5.177986842	3.676282174	4.967830585	5.921534554	4.679967793	7.48750593	5.635548863	5.585298332	6.783034343	8.612893093	11.0158544	4.867403733	7.864298357	5.278047239	3.14747435	6.011336633	3.749274477	4.942766716	6.241471581	5.644404801	4.987449894	6.324764239	5.033465416	5.77916607	10.27944879	6.44941268	9.849449835	10.04793225	6.27447325	4.873563226	5.461396481	6.903591531	6.334418965	5.224600759	8.276123539	5.521875175	6.245344017	7.635894092	8.26702258	11.95954879	5.783200178	7.944073784	5.976318043	4.787800185	6.273994837	3.789103404	5.342636199	6.654683074	6.198128825	6.612510553	8.900328617	5.329059347	5.528509691	5.374147651	4.556195935	4.938931241	5.977929387	6.218966301	5.447846438	5.19081855	4.445867866	5.130467718	6.980804548	9.104784876	5.753602449	6.270446493	5.384918976	3.093928262	4.625145404	5.476559359	5.461433889	5.57462526	4.925293486	3.84963498	5.643226264	10.0822954	0	0	0	0	1	0	0	0	0	0	0	0	0	0	0	0	0	0	0	1	0	0	0	0	0	0	0	0	0	0	0	0	0	0	0	0	0	0	0	0	0	0	0.05	no
PF3D7_1347300.mrna1_1	7.783410353	9.291883511	8.125132076	7.937487022	8.651914774	9.173302806	12.23011376	7.728495267	10.36465202	11.0585506	7.551376688	10.03117371	8.200199674	7.858678696	8.710384556	8.719321588	10.50010231	10.55176337	9.646720464	7.886968887	8.323363485	10.79110108	9.99134199	8.338254765	9.33754511	8.642486545	7.422487858	10.05957753	7.554891761	7.402667592	7.292661197	8.265328049	7.893893572	12.13131063	8.629417268	11.7396316	7.820144257	11.18968153	10.94399932	7.582795884	6.879284512	8.894112602	8.331279403	8.932855493	8.805690769	10.45416357	10.78972625	8.110772954	8.215666412	8.657706224	11.68316922	10.12640233	7.668202786	9.994298516	8.672767826	10.26789464	9.347347191	8.071847899	10.7520343	7.217672372	9.51631797	8.28425485	8.662745318	6.488968033	9.647568927	10.09914634	9.431874249	13.12924042	8.062644546	7.092122913	8.457582383	11.2008575	6.605730645	9.772297077	8.658863463	9.636875855	7.60594502	9.616931035	9.554805191	10.18431524	13.51477865	7.708991252	7.159732545	8.032126567	12.55477332	0	0	0	0	0	0	0	0	0	0	0	0	0	0	0	0	0	0	0	0	0	0	0	0	0	0	0	0	0	0	0	0	0	0	0	0	0	0	1	0	0	0	0.02	no
PF3D7_1347400.mrna1_1	6.223358562	6.570929281	7.133467006	11.12136812	5.970212397	5.95152584	6.376383215	5.353838795	6.593608092	5.344466182	5.254711814	4.866006684	6.027176619	7.18313001	6.40742871	7.37483903	7.131137441	9.317086712	7.247853678	5.705007613	8.588251433	5.499025527	6.24804339	5.403300979	7.780548872	5.50540204	5.165354258	8.714301519	6.13237109	7.203495498	10.82540083	7.147902032	11.03085823	7.54458923	5.746329378	6.773900908	5.697232724	7.988651884	5.809927904	5.554878105	7.762370222	7.254565066	7.537920194	6.474710225	7.21132773	7.084456513	9.917235709	6.568856944	5.187119054	8.658872135	6.213903127	7.619459025	5.625782042	8.372603999	5.203540041	5.76113934	7.602468878	6.91296526	9.24186326	5.79795034	8.674931657	9.569748118	7.664393294	5.337069767	6.093953171	8.235820839	6.118642595	5.993384193	6.567445258	5.069445381	6.715087763	9.527306139	6.211624609	8.664738136	8.91009246	8.486836822	5.720488213	5.519181224	7.763602972	6.308508398	6.105511898	6.616335541	4.991365342	6.331267156	10.33186928	0	1	0	1	0	0	0	0	0	0	0	0	0	0	0	0	0	0	0	0	0	0	0	0	0	0	0	0	0	0	0	0	0	0	0	0	0	0	0	0	0	0	0.05	no
PF3D7_1347500.mrna1_1	14.20906916	10.50531639	12.0334016	11.22780967	7.191977398	9.315490069	13.50835234	6.720322233	12.22631608	11.8339047	14.0489096	13.27121469	13.54758518	11.24625607	13.08329199	11.36158264	13.16014304	13.46484497	11.35956072	12.72419617	14.56784327	10.21060023	13.10301071	12.75850025	12.39453418	10.33836605	10.7361231	13.15759564	12.30153918	13.41192829	13.16515617	11.16663512	12.90316007	14.05319846	8.607398229	13.31515338	6.798976127	12.29476023	12.01448742	12.94069289	13.7549516	13.11074957	11.22049829	13.82285137	11.2738588	12.98268147	13.35862906	12.09234615	12.78320216	14.58857777	10.49920784	13.11484904	12.19945003	12.06369691	11.23474876	12.55324477	14.18281512	12.28160055	13.08044104	11.5002225	12.9098502	12.41416197	9.969792721	10.36988267	13.9202294	9.232532162	13.13177852	11.44755873	13.0816845	10.97786888	12.61664399	12.94823693	11.25908512	12.98708064	11.41557632	10.7289846	10.69804912	14.2077279	9.826542398	13.58314936	11.8410299	13.72862298	11.29374735	12.65604173	16.27564693	0	0	0	0	0	0	0	0	0	0	0	0	0	0	0	0	0	0	0	0	0	0	0	0	0	0	0	0	0	0	0	0	0	0	0	0	0	0	0	0	0	0	0	no
PF3D7_1347600.mrna1_1	10.35572782	7.075641098	9.544223159	7.915050413	7.534343299	10.58393488	12.47191824	12.36624576	9.529593444	7.313494227	10.25537487	9.89813228	9.799682141	7.657499967	7.963188931	8.257496357	7.243194892	12.52497377	9.59642435	11.34207852	9.753968973	10.5497816	7.94818622	10.78875775	8.407173158	11.93423278	6.119836392	9.696569306	7.365087976	8.574145684	8.510982892	9.702846611	8.456054296	12.84237139	10.34731391	12.09013705	12.12421287	9.605822224	7.589598453	7.257920316	9.59155632	9.530690197	8.343741006	8.122636675	8.215842653	7.503206945	12.18832287	9.51699555	11.61069051	10.19502023	10.67190979	7.924103394	10.24054893	8.35228338	12.4473643	8.611892595	7.927862764	8.220142387	9.759993875	10.87085509	11.03802548	11.77520515	9.565630787	6.633401434	9.3260219	8.434452031	7.523235233	12.16090087	11.56634262	9.591241005	8.39425019	10.07710809	10.6956827	11.54164121	11.95960997	10.3630599	6.75664333	9.346966499	9.153294406	7.946107864	12.76799279	10.38080651	9.690449193	8.705137604	13.86023362	0	0	0	0	0	0	0	0	0	0	0	0	0	0	0	0	0	0	0	0	0	0	0	0	0	0	0	0	0	0	0	0	0	0	0	0	0	0	0	0	0	0	0	no
PF3D7_1347700.mrna1_1	7.565359568	6.08290502	6.541216308	8.499861228	9.347126382	8.238677141	6.132340378	13.47840665	8.534527823	7.161056105	7.340385011	4.687132717	8.228409195	8.606110321	10.94832453	11.68165459	8.418027408	8.848271343	9.463959334	9.274494658	6.959358788	7.669641911	7.906194049	8.041994352	9.733868729	6.832543329	7.73088435	7.253409498	6.432181045	8.445187253	8.536127291	7.445725264	6.592486298	7.564200766	8.692574262	6.67897793	13.55313385	9.445356322	7.156495696	9.404413207	9.397029677	8.797272218	8.908510788	11.57348538	11.66858539	8.58807475	9.548725762	8.651933718	10.53493895	7.433007076	7.916936872	8.069149657	7.626624488	9.881312106	7.330883724	10.27891773	6.17532542	7.191911225	7.914148079	6.884407869	10.39658448	12.81085692	10.09819232	7.546542159	6.255683245	5.518908146	8.179781249	9.876804554	8.042449018	6.321943226	7.973544907	8.229866739	6.000131663	10.6682383	12.78108166	11.39321014	7.641119584	5.741376579	6.849016032	9.498582695	9.986015268	7.106652296	6.239449609	7.88939721	12.81495773	0	0	0	0	0	0	0	1	0	0	0	0	0	0	0	0	0	0	0	0	0	0	0	0	0	0	0	0	0	0	0	0	0	0	0	0	0	0	0	0	0	0	0.02	no
PF3D7_1347800.mrna1_1	12.92874382	6.534528399	10.954457	7.19421116	7.98771907	8.636961383	6.073552041	7.474284789	10.69802077	9.270898134	12.96472212	6.844544593	7.088949071	6.901661404	7.854253054	10.20298747	9.683649419	9.165650123	11.72818989	7.863771808	10.0569918	13.35230288	8.666327214	4.983458747	10.42077725	8.069606796	9.025424232	8.955058694	9.980323779	10.80131417	7.924597267	10.99953425	7.228599504	10.06250379	8.859310594	6.457916881	7.366418817	11.12748812	9.043822929	5.570586385	10.57764911	7.488614311	7.491490381	8.253178177	10.4302193	9.526581336	9.660586064	8.744958045	7.894846371	10.15052579	13.32702537	8.993454256	5.937512753	10.43247135	9.098732242	6.608562182	8.086925081	10.20257977	9.664941681	8.252277601	8.994005072	11.31236184	13.79400084	8.78868167	8.603325227	8.256420352	8.76091824	8.095951465	8.745983285	7.418597555	8.333419394	9.891585053	8.253752357	9.554500245	11.43451316	14.26092487	8.93907327	8.530165742	9.644693904	10.52600469	8.381520842	8.188599851	7.367788524	7.963139527	13.96873117	0	0	0	0	0	0	0	0	0	0	0	0	0	0	0	0	0	0	0	0	0	0	0	0	0	0	0	0	0	0	0	0	0	1	0	0	0	0	0	0	0	0	0.02	no
PF3D7_1347900.mrna1_1	6.340496403	11.31503993	8.505746618	11.75891322	9.322186953	7.248523215	11.46783199	8.579119732	9.651326077	9.162778073	5.983159987	8.784541027	8.90505898	9.523722171	6.178431204	11.13645162	5.957297388	9.2678172	9.65623834	8.155603928	10.94713267	9.826854743	7.213584993	10.44083988	7.386069335	8.396193665	7.883445759	6.956488965	7.896610681	9.463497326	11.22057189	8.059967271	11.40963318	12.55908774	7.065213284	11.51876828	9.067799896	9.89247444	9.507803342	6.472179141	8.221726802	8.547743111	9.007676655	6.602869507	11.21765519	6.401244633	9.494437129	8.12849522	8.596276865	11.19065792	9.699846365	7.549196534	9.997372517	7.380869397	8.580448531	6.786629573	6.762730954	8.378289047	7.631372154	6.450052183	7.562384251	8.293502362	7.57892617	6.815907279	9.277033542	6.95601632	8.216804173	8.101156742	6.942429339	9.273817944	8.651778196	7.790562623	6.729968549	7.540127264	9.354824357	8.667687716	7.14531812	9.682377336	7.7411484	8.46022488	9.061802456	7.836677669	9.148341304	8.18926647	12.32874722	0	0	0	0	1	0	0	0	0	0	0	0	0	0	0	0	0	0	0	0	0	0	0	0	0	0	0	0	0	0	0	0	0	0	0	0	0	0	0	0	0	0	0.02	no
PF3D7_1348000.mrna1_1	9.927250701	9.614469073	8.21804673	8.018365267	7.397292402	6.375227004	6.689439656	7.779305989	10.71717909	11.89564775	10.18152335	9.512636241	8.767820277	9.498470515	8.590880833	12.19211418	9.28455208	13.01838702	9.298596537	8.891153215	8.136538526	9.501276979	9.384441545	6.807479587	7.908335455	8.998333782	11.26044757	10.75059495	10.50265425	10.34262441	7.900187859	9.19616409	9.027567035	12.66019404	6.989609178	8.039700301	8.554228314	11.71750083	12.06755137	8.750655866	11.95717659	9.017934617	9.792416212	8.791860254	13.88715483	9.735868373	12.91953188	8.773433709	9.923482556	9.031408467	9.990438857	9.605025585	6.996669748	8.026644671	9.934300888	11.13886629	8.248745501	11.39602691	10.9539817	10.71741938	10.79513787	10.23880648	11.83259698	10.30404625	10.14508325	11.37112261	10.02143546	9.943428527	10.24054433	8.730702715	10.1308901	10.64368505	9.924496087	11.3167004	10.80603345	12.70352274	10.24687481	10.3742553	8.806886055	11.4235387	10.29711016	7.788651247	9.398828764	9.651183981	13.39491178	0	0	0	0	0	0	0	0	0	0	0	0	0	0	0	1	0	0	0	0	0	0	0	0	0	0	0	0	0	0	0	0	0	0	0	0	0	0	0	0	0	0	0.02	no
PF3D7_1348100.mrna1_1	9.142225016	7.87536216	9.588369903	7.165958911	8.783017459	6.408583829	9.638774611	7.653762048	6.848969082	6.962462292	9.249930345	9.348952113	7.050734382	7.869465414	7.884289363	8.017945719	6.203314229	10.96328084	8.30476741	6.618569981	7.927039589	9.395344945	7.356346391	5.518491549	8.857810087	6.805073833	7.359225166	7.921077117	8.677973826	8.382758744	7.307028209	9.832440243	7.083012938	7.140417519	6.915477349	8.919140099	8.057147831	7.651303909	7.173825885	7.501454114	8.338839635	7.708867728	7.497625313	7.974434124	8.440982339	6.529789769	11.4615898	8.040840255	6.463661988	8.198591393	9.809060783	7.808395504	5.691699248	8.374801877	7.040807591	7.543246821	7.817958094	9.244918899	8.634538458	6.657158329	9.166046288	13.01866769	8.360231047	5.908482276	6.720914755	6.647444167	7.09499553	7.421247572	6.937037734	7.67672792	7.468677374	9.162378932	6.610511393	9.547017949	12.74040519	9.280397968	6.208288596	6.833029062	7.974583252	7.461106371	8.259769237	9.29446412	7.450805534	7.31351473	11.4661489	0	0	0	0	0	0	0	0	0	0	0	0	0	0	0	0	0	0	0	0	0	0	0	0	0	0	0	0	0	0	0	0	1	0	0	0	0	0	0	0	0	0	0.02	no
PF3D7_1348200.mrna1_1	6.451791502	6.959663081	5.380846628	8.390972672	7.851369512	7.737218281	8.132264913	9.237928565	7.783254364	7.231695825	5.737781045	6.774714928	9.576704287	7.557824242	7.722033654	7.586638218	5.632669179	10.46927744	8.936561756	7.394803432	7.782978402	6.245655588	7.35265993	7.828101127	7.097424749	4.992561003	8.820148181	6.64585788	9.522543162	10.66552252	8.405229118	5.837051467	8.326275486	11.7981124	7.780410663	7.859778217	9.071055029	8.404099978	7.194323487	5.242191549	8.732407093	9.161596566	7.743349383	7.659905538	7.39447743	5.697376275	10.25145392	8.613569185	7.797824548	7.809706906	7.089381811	7.70796816	7.570466974	6.745309841	5.695542685	7.466015532	8.150196175	10.131563	7.287454551	5.061515243	7.234162443	9.932406799	11.97771584	8.137440723	7.200633	5.681422197	8.338257032	6.247101599	5.753524049	7.897942969	5.731704757	7.465450448	4.840207473	7.724384845	10.07983977	12.35953331	8.377290495	6.545087648	8.140947302	8.691824685	7.347713725	8.546066364	9.405118905	6.337397827	11.25328494	0	0	0	0	1	0	0	0	0	0	0	0	0	0	0	0	0	0	0	0	0	0	0	0	0	0	0	0	0	0	0	0	0	1	0	0	0	0	0	0	0	0	0.05	no
PF3D7_1348300.mrna1_1	12.39608582	11.26382734	12.41637057	11.76522597	8.598155011	11.80196488	7.60427509	9.238684424	11.21265816	9.882510858	12.02972246	10.12695447	9.319072067	9.210034585	8.827051431	12.45430372	11.83747082	10.21171667	13.19193792	9.567361446	11.1326376	13.58729808	10.25196577	9.774422449	10.29665755	9.870363538	9.606711034	10.70509651	9.92179848	10.23396496	10.85229867	12.4032535	11.39346985	10.85238584	11.39778854	8.037111081	9.524530155	12.32398052	9.851644498	8.965522295	12.66260519	9.863802663	9.82686733	8.914760479	13.53931811	11.43889191	10.82340752	10.19478679	10.90429114	11.20500251	13.72899294	10.44039382	9.262223869	10.48897816	10.49403898	12.64235889	10.3319041	10.6742343	11.19030912	10.84401044	11.19243409	12.54129865	14.42425286	9.299430875	9.023882859	11.08350143	10.68020115	8.346167819	9.247584777	11.72180601	11.62597494	11.01853289	10.59937115	11.34854577	12.24413031	14.69036212	10.0665172	8.982141841	10.65545924	12.48912536	9.339907768	9.300740074	11.75331496	9.920455235	14.44019896	0	0	0	0	0	0	0	0	0	0	0	0	0	0	0	0	0	0	0	0	0	0	0	0	0	0	0	0	0	0	0	0	0	1	0	0	0	0	0	0	0	0	0.02	no
PF3D7_1348400.mrna1_1	8.682120738	6.636229271	6.688673311	9.969422165	7.319261817	9.76640022	13.65595535	12.15566709	11.58417546	10.86262108	8.645079796	11.62728946	8.289734777	10.71973886	12.66349399	10.74965132	8.24815331	10.10241575	7.881343823	10.06408189	8.703163225	12.01685135	9.0376953	11.78903083	8.410481829	11.93179535	7.875524039	8.604031701	10.14985423	9.835909193	9.61157221	8.354402951	8.671419681	11.40550175	9.507038894	12.71812904	12.11905205	10.61007499	9.575812026	8.649287586	11.45171948	9.173899467	10.82395873	12.07512443	10.74623384	7.630122852	10.8270544	7.906969984	11.48681931	9.103754992	12.25015325	8.989888049	11.13618964	8.955664881	11.95872562	10.15373619	9.104000116	10.4941937	9.392388848	8.210107274	8.973289566	12.71335144	9.174997416	7.673425138	7.480375456	10.70098588	9.626109578	8.641465823	9.467569838	8.151614886	7.684070494	9.778690218	6.910941528	9.331557613	11.97873903	9.733284226	7.605366242	7.09313915	7.503858174	11.9382959	9.270029719	10.96943673	9.166192248	8.159764175	13.99133493	0	0	0	0	0	0	0	0	0	0	0	0	0	0	0	0	0	0	0	0	0	0	0	0	0	0	0	0	0	0	0	0	0	0	0	0	0	0	0	0	0	0	0	no
PF3D7_1348500.mrna1_1	6.911963473	7.624569254	9.771958234	11.85435918	6.419515832	7.627808405	10.10689009	8.890315117	5.869475869	6.963743841	9.681820485	6.661284775	6.468983483	5.695118014	7.691400556	8.018827431	6.271028316	8.399777778	8.991120998	8.990004993	7.720377117	6.061728401	6.610766806	6.193593389	6.576070764	4.935289533	5.225187834	6.422003235	8.170267794	6.271050379	11.27873822	8.788026717	9.975692451	9.057909165	7.648247128	9.915876291	9.149367156	7.379613578	7.112773616	7.178544385	9.121466778	6.898864183	5.967257669	7.527938211	8.127513216	7.399325147	9.20174257	10.17947255	11.14608824	8.429149598	6.429029202	7.158354882	6.051216284	7.627094005	5.560419769	5.496587652	6.431200513	8.585036945	7.71797664	5.934062085	7.578867987	8.201907348	11.06995206	5.589004841	6.170490021	5.970687114	6.239940363	5.976948329	6.719311464	5.655898486	5.953817196	7.971039204	5.39616019	7.473206114	8.034850949	11.50424739	5.068591549	6.056028914	6.917802992	6.069531851	6.976313301	9.7897183	5.385516645	6.585708378	11.27201699	0	1	0	0	0	0	0	0	0	0	0	0	0	0	0	0	0	0	0	0	0	0	0	0	0	0	0	0	0	0	0	0	0	1	0	0	0	0	0	0	0	0	0.05	no
PF3D7_1348600.mrna1_1	7.269901043	7.458881248	7.480533149	6.818825139	8.683596745	7.719137428	5.969583257	9.427283815	8.306266404	8.05297341	7.047950691	6.545577034	7.845764733	7.727218385	7.701475481	8.119098706	7.321546519	9.977790168	9.798044346	9.394764709	8.682640588	7.715373259	7.570022827	7.406238444	7.196771781	11.60737741	7.492931721	9.283036822	9.264678309	6.995054359	6.966828257	6.714814181	6.813677834	8.727106521	7.871872707	6.517932466	7.981523415	10.00616537	8.13108698	7.347647191	10.04336513	8.394628274	7.974662605	7.472678564	8.226034798	6.928210108	9.580245747	9.410643808	13.83943186	8.711201443	8.523803981	8.343536308	7.413656175	7.655433861	12.0671724	7.750949857	11.40736148	9.349197614	9.941844219	6.729974624	9.915746921	10.71060568	9.472530959	6.801417625	8.040299848	7.872836652	7.346891501	9.535719204	8.654894691	11.59570875	10.5724449	9.768406694	7.147399929	10.20330483	10.68324125	10.25710769	6.695393662	7.80280001	9.324217586	7.645376572	10.04617828	8.86620832	11.6203079	10.36851692	11.8075552	0	0	0	0	0	0	0	0	0	0	0	0	0	0	0	0	0	0	0	1	0	0	0	0	0	1	0	0	0	0	0	0	0	0	0	0	0	0	0	0	0	0	0.05	no
PF3D7_1348700.mrna1_1	9.570004128	4.879970043	5.768630293	11.6820744	5.255379494	6.683000988	7.494280596	5.616430115	6.882945255	10.30742301	8.639939349	5.357354429	6.15704908	5.757286408	5.53530671	6.47932416	5.229434676	8.630203497	7.073854016	7.325493075	7.659590398	8.128546905	7.374712934	3.784298441	8.123195774	9.248474371	7.210562903	6.61064209	7.811334165	6.715453938	11.71211273	6.191493938	11.33888869	5.094823123	5.624704952	8.48419628	5.411765774	6.892839578	10.83904484	4.078146995	6.049947082	6.320680936	5.872766587	6.174370252	6.314065712	5.787180844	8.620059667	6.748806218	6.608648435	7.945148744	8.325323011	7.369860847	5.162384517	8.37300521	9.573444487	8.568973319	6.268647503	9.385761979	6.832241738	6.731563284	6.893650861	8.884646878	8.841272138	6.896121783	5.413773755	4.592786707	6.874508458	6.87731276	7.473923165	5.260837741	8.238151136	7.393826995	7.380816894	7.048102883	9.215281512	10.12165594	7.454974083	4.842829459	6.017032152	5.541666517	6.978950711	6.368332555	4.905974198	10.64959515	11.0732957	0	1	0	1	0	0	0	0	0	0	0	0	0	0	0	0	0	0	0	0	0	0	0	0	0	0	0	0	0	0	0	0	0	0	0	0	0	0	0	0	0	0	0.05	no
PF3D7_1348800.mrna1_1	5.503070242	7.577084146	9.242609974	9.430557192	8.618799134	7.099167306	10.7575183	6.37292132	5.101011861	9.952776309	6.003534718	6.349277151	5.960664566	9.699130526	5.957606013	11.42320717	11.0881451	14.42818006	7.320984937	9.943027436	12.11970273	9.083276917	6.178518288	5.530997318	5.749805312	5.163975451	4.805977621	6.617091815	6.501616185	9.80314626	9.084277397	9.209844926	8.565031423	9.287876328	6.990577079	10.75153778	5.952817488	7.430302789	9.90997194	6.296571267	7.972686469	6.077167706	9.679780725	6.344156472	11.34136997	11.12059518	14.31755624	6.01017305	7.375410448	11.72389059	9.315743609	6.816809811	4.867328139	5.742572068	5.932881192	7.230496389	7.470916551	6.333113085	6.694678406	11.04479616	6.962384466	14.47830464	6.523523582	4.681588126	7.00287512	7.617954306	6.154855989	10.14863217	12.01089623	6.074224344	12.32947251	7.232137356	11.03710897	6.721493884	14.11479109	7.533218064	3.148663571	7.109515417	6.739994911	6.689270359	10.67987301	13.56946471	5.976970931	11.54357917	14.74846478	0	0	0	0	0	0	0	0	0	0	0	0	0	0	0	0	0	0	0	0	0	0	0	0	0	0	0	0	0	0	0	0	0	0	0	0	0	0	0	0	0	0	0	no
PF3D7_1348900.mrna1_1	5.602884409	6.081723091	8.851218082	5.681730355	6.597233189	8.070389328	6.647602329	6.846618675	6.469560422	9.837943242	5.300489844	5.028127082	6.273329387	4.951867504	6.590063019	5.45318831	6.344118335	8.812401957	7.609843592	6.149950302	7.300123725	6.092757141	5.686500527	4.132576843	6.522463835	5.289465631	5.918624756	8.341674481	7.380504356	5.675533686	6.529040056	8.844140814	6.723148957	7.777682717	7.877989585	6.122258568	6.633285887	7.332439417	9.408542042	7.106850796	9.721270114	6.318678374	6.351734323	5.716716592	5.249066034	7.248876343	8.474111514	7.646666706	5.790511412	7.666259515	6.59484709	6.063934306	5.799864411	6.269781238	6.556122818	5.027242536	10.42046556	7.096451624	9.172077419	5.894332742	9.67882898	6.954428984	6.171126747	5.955126781	6.958726698	4.644433152	5.672708196	6.04679661	6.769375049	7.071140536	7.246693102	9.310294672	6.978424465	10.14319186	6.659068275	8.152335551	5.643567622	6.919459269	7.810828662	5.8008999	6.294069295	11.3596178	6.099295204	7.377817853	9.910562196	0	0	0	0	0	0	0	0	0	0	0	0	0	0	0	0	0	0	0	0	0	0	0	0	0	0	0	1	0	0	0	1	0	0	0	0	0	0	0	1	0	0	0.07	no
PF3D7_1349000.mrna1_1	8.901319276	7.45042866	9.177914492	10.78879967	5.932128295	6.948351578	5.706684634	6.376623624	4.98886458	8.998638082	8.39600929	6.941638197	7.78131829	6.865587553	7.986037017	8.030528319	5.873312666	8.361414252	9.266738724	4.938510958	8.182329925	6.263580881	9.413575736	5.570176939	5.404609378	6.427183401	5.615756117	5.496943444	9.474709375	4.994307477	10.76975479	8.860838323	10.01865636	6.925093031	6.602399911	5.528724038	5.936920331	7.131297577	8.487768604	9.19305108	8.048147482	8.007249817	6.926314667	8.400876426	8.142353209	6.018602008	9.207768783	8.102469952	5.434971182	8.407075919	6.802973336	9.55266052	6.387256607	5.328588541	6.709370187	8.545385488	8.256340291	9.581551005	7.374117421	4.927384947	7.37541734	12.83968109	7.548444711	6.551279312	7.004961486	5.499649344	8.314721853	6.43830334	4.852457855	7.059196801	8.249546613	7.202224536	5.531216843	7.628194818	11.6984263	8.239310907	6.989299373	6.818959663	8.877414068	6.753499405	7.054139292	5.962153177	6.894688314	7.723123223	11.5658724	0	0	0	0	0	0	0	0	0	0	0	0	0	0	0	0	0	0	0	0	0	0	0	0	0	0	0	0	0	0	0	0	1	0	0	0	0	0	0	0	0	0	0.02	no
PF3D7_1349100.mrna1_1	9.392059776	10.46735081	11.15754905	10.32860761	13.18985853	7.022478785	8.071944968	10.4809921	8.597754623	9.154463719	8.221490455	6.402756279	8.42802511	11.42152313	10.75811493	10.19977048	11.49201339	10.17892623	9.052948372	8.818166724	9.645694454	9.731895994	9.369095642	8.62472236	10.60087927	9.878924544	8.160426113	7.509379149	9.794659544	10.14268147	9.835245125	10.44086917	8.047069367	10.84437624	8.82527683	7.920650595	8.896877285	9.338714101	10.60053552	7.63205005	11.46348861	8.057341958	11.66164896	10.95501051	9.990345102	11.28042861	10.29902481	8.681378984	7.113429635	9.538460564	9.715533064	9.874428132	10.25639742	10.36314917	10.21022081	6.462706751	7.632631752	10.85833074	7.980939266	11.35958486	10.28301888	8.958755693	10.99543505	7.664340612	6.06091205	8.178017422	8.631795481	8.130982335	10.95152514	7.035843816	7.617798026	8.236492618	10.87217466	10.41675531	8.83696556	11.66703612	8.260307993	6.260778432	10.69012896	7.969875731	7.884720013	9.096925944	7.287527703	8.104493922	13.14368511	0	0	0	0	0	0	0	0	0	0	0	0	0	0	0	0	0	0	0	0	0	0	0	0	0	0	0	0	0	0	0	0	0	0	0	0	0	0	0	0	0	0	0	no
PF3D7_1349200.mrna1_1	11.40492172	9.060263069	13.10569713	7.531216026	13.87575202	8.686563462	8.801837232	5.879736205	11.48302711	6.117973554	11.37991714	6.894977662	13.87004672	11.2141061	10.68347866	14.50811503	8.087581799	13.75069323	9.509337547	8.25659733	11.43714636	12.66265004	7.987975954	10.52651064	6.782835929	10.14077019	8.462818563	10.09671177	7.474046665	7.345427057	7.118634611	12.42505477	7.331424918	7.442765831	8.582530851	9.673658841	5.471504645	11.70514745	5.559242927	6.510365384	12.55548884	14.02386766	11.35760269	11.34626149	14.4605581	8.376245045	13.6429586	9.244040114	8.97978745	11.51379552	12.95040856	8.255520004	10.17231968	7.298629675	10.23376222	9.091184956	11.0713735	8.332859567	9.937622544	8.871719762	10.11031543	9.882676104	8.178673096	8.029988907	7.905917965	8.197183926	7.619684565	12.51287947	6.379344833	6.115378451	10.83900893	9.99666783	9.026579971	10.40472811	10.13852921	8.932039327	8.538442716	9.088990312	10.00788194	8.639238619	12.4650534	14.14471693	6.102017575	10.82310232	15.47558134	0	0	0	0	0	0	0	0	0	0	0	0	0	0	0	0	0	0	0	0	0	0	0	0	0	0	0	0	0	0	0	0	0	0	0	0	0	0	0	0	0	0	0	no
PF3D7_1349300.mrna1_1	13.8280518	12.62430856	10.04063793	13.93265495	10.29446679	7.329906754	7.633457577	10.07211916	11.44832639	13.81508821	13.86821625	6.868907685	9.35321733	10.28756747	8.663759021	7.554668546	6.334243827	9.720532303	10.26056588	9.42719235	13.12049167	10.48617106	7.581286504	7.682429641	9.770787766	10.34300399	6.716787328	13.04015249	7.057670919	11.04231939	13.89276844	9.110601078	13.92426166	7.640997173	7.102186629	7.747122805	10.23615894	11.31514172	14.04220106	8.006983719	10.4247738	8.929866567	10.93873216	8.856039492	7.456391152	6.292729003	9.809043647	9.547476972	9.69917461	13.11905321	10.78757512	8.007203935	7.849675497	9.831586307	10.6686847	10.30094273	9.181853226	7.484356802	13.03385041	5.684440357	10.1675039	10.55590467	8.05577897	7.001538275	10.3721034	7.737669822	9.614806206	9.490688627	9.96563761	10.88670009	10.63606498	12.63590035	5.834787833	10.38086149	10.73675808	9.261616008	6.831788598	10.15825415	13.39496094	10.37345279	10.14730839	10.53357254	11.49154577	10.69000574	15.47432625	0	0	0	0	0	0	0	0	0	0	0	0	0	0	0	0	0	0	0	0	0	0	0	0	0	0	0	0	0	0	0	0	0	0	0	0	0	0	0	0	0	0	0	no
PF3D7_1349400.mrna1_1	10.23214838	9.302587833	9.926692239	9.021656433	9.488200522	9.615047637	6.952400891	8.219223921	7.727354116	9.511477981	9.678825109	9.155406093	7.150590959	9.957471148	8.79927105	8.988347899	7.855791271	10.10978428	9.348153111	9.124255068	7.94304459	9.063100326	7.461194238	6.867022808	7.943450909	9.420162985	7.36450255	9.777877764	6.763252873	12.41312998	8.659411904	9.953832158	8.926657768	10.12457666	9.259192825	7.269402372	8.576712012	8.774347335	9.412196985	7.563336779	9.395796502	7.519551237	10.37255386	8.895535466	8.902772434	8.165576699	10.63315717	9.11179732	9.066261187	7.980076944	9.147439801	7.698652358	6.961625628	8.213365785	8.527793201	7.892839598	7.787522137	7.40173465	9.852375292	7.228441249	10.38364735	9.910956311	7.410706432	7.259773859	6.761321194	7.379376969	7.33463828	7.576849864	7.63449025	8.023356626	8.334267941	11.49586908	7.219921694	10.59459393	9.606177346	8.298118189	7.755104745	6.763507625	8.592486704	8.160935034	8.207526214	9.672291491	7.801140973	8.54095278	11.36623643	1	0	0	0	0	0	0	0	0	0	0	0	0	0	0	0	0	0	0	0	0	0	0	0	0	0	0	0	0	1	0	0	0	0	0	0	0	0	0	0	0	0	0.05	no
PF3D7_1349500.mrna1_1	12.12837328	12.34272806	8.735921074	13.07632056	10.90812086	12.19126949	6.91962273	11.35559052	12.40833565	8.909138455	12.26593515	10.4490532	8.711873001	7.948471478	9.402870328	10.3115661	12.37695932	12.44919769	12.16906019	12.67329869	11.49573718	9.533348839	12.37717431	9.969704458	10.5243126	11.6707054	12.50216237	10.27026458	11.79429692	10.70247126	12.47715822	8.465616207	12.37362526	13.2846157	12.32240816	7.46536233	11.70838135	12.04486115	8.754367242	10.1327849	10.09530828	8.869490532	8.526825363	9.96955121	10.39439925	12.10606897	12.51741454	10.14524286	13.16228873	11.88692287	9.916829301	12.33269031	9.803147918	10.8956335	12.34682267	10.50108269	7.87324155	12.11615635	10.20329144	8.530431325	13.96404892	11.70629919	11.36745392	11.82312719	10.52764082	10.39302778	10.98556275	10.33370099	9.468368763	12.23646008	9.956278175	10.73947318	7.863418122	14.16282408	11.33517426	13.57536896	11.87099272	10.67497061	13.49883562	9.330706277	10.91847887	9.256336749	11.9916914	9.451591574	14.77925805	0	0	0	0	0	0	0	0	0	0	0	0	0	0	0	0	0	0	0	0	0	0	0	0	0	0	0	0	0	0	0	0	0	0	0	0	0	0	0	0	0	0	0	no
PF3D7_1349600.mrna1_1	8.647160442	10.37287474	7.627960191	5.68124348	5.598911499	7.106984535	7.860166459	7.679119356	12.0086378	11.54734991	7.605715285	5.442670061	8.771101943	7.117919165	7.771455927	8.337359882	6.510192349	11.96416196	10.20438603	6.900476496	8.170887748	9.790650597	9.77283686	7.684746074	6.765118013	6.694593446	9.607463095	10.44673441	11.71385125	6.637218208	6.683880152	8.228056538	5.886004621	6.62417578	7.232134358	9.517748612	7.464918306	13.15050375	11.78110722	5.314559705	8.662561823	8.509229749	7.446115141	7.241817021	11.81100162	7.026673385	11.97548514	9.099855008	8.807426218	8.491107012	10.33363166	10.81094091	6.566235405	7.160187637	6.934028259	13.27898632	6.841982769	12.82186874	10.85831905	6.538860889	10.3655804	12.21103997	13.40346724	9.769897482	7.219516587	6.86071652	9.033730133	9.390048523	7.031281374	10.16709744	11.12684259	11.20571971	6.585020183	11.1063556	12.16966171	14.46673471	10.0478483	7.818032664	8.762183699	9.345072327	9.904342949	6.135072606	9.972278108	12.35796673	13.89980934	0	0	0	0	0	0	0	0	0	0	0	0	0	0	0	0	0	0	0	0	0	0	0	0	0	0	0	0	0	0	0	0	0	1	0	0	0	0	0	0	0	0	0.02	no
PF3D7_1349700.mrna1_1	6.129695157	5.944389962	5.979110755	6.534030467	6.106641452	6.596637034	8.103917211	5.196921734	5.454504938	8.222263604	4.554588852	5.278728213	5.927422429	5.852997588	6.088523257	7.662988741	5.357552005	6.527007761	5.72900887	6.575614878	5.839455765	4.316145742	4.337711092	3.532316959	6.023920649	4.22650853	5.576219781	7.995993217	5.424586226	6.884842094	6.522149933	6.894817763	6.39145842	8.08390476	6.72955277	7.270435501	4.840966704	5.290940402	5.368419155	3.166715445	5.252097703	8.19184884	6.74899785	6.592606532	7.503984704	6.893240848	8.474111514	6.314515271	6.689858236	6.361417467	6.942983598	5.053111336	4.889473543	6.361241988	5.043081982	6.269220206	6.883498632	6.91336816	7.912769606	4.625854931	6.873321063	8.660281193	6.257953495	7.201045686	9.101923161	5.344118335	6.827819025	6.133399125	7.097926773	3.229587923	5.341274184	8.435461914	5.023698917	6.581049901	8.118681572	8.027076623	6.236875245	9.154716864	5.085764554	7.380331184	5.859721129	5.622051819	4.56924803	5.649615459	9.389089226	0	0	0	0	0	0	0	0	0	0	0	0	0	0	0	0	0	0	0	0	0	0	0	0	0	0	0	0	0	0	0	0	0	0	0	0	0	0	0	0	0	0	0	no
PF3D7_1349800.mrna1_1	6.395413414	8.72364055	8.781979519	10.48606109	8.847700958	7.665743858	10.08419413	10.16829854	10.28117611	6.928767865	6.422846283	8.009767903	7.436815934	9.48576692	8.159380925	8.178535325	9.774578974	10.05109298	10.86251691	9.061954913	9.655774569	9.508241576	13.16580749	6.321405775	6.808280525	7.489553029	6.114419742	10.59098662	9.564149976	8.18552211	10.62525162	8.360828632	10.89469172	12.59615056	7.79103477	9.989153858	10.52153597	10.60050122	7.03755048	8.617675434	12.69713498	8.081630137	9.373862948	8.919535811	8.291595765	9.99438193	10.81613048	9.823746044	9.395132392	10.2430795	9.685498276	13.02055453	5.965483413	7.075390293	8.714063968	7.997596927	8.595686261	10.05543399	10.02699454	5.37144414	7.844386266	8.748593362	8.26458343	6.610242723	8.197843022	7.678574779	12.10655322	8.472097974	8.883941323	9.033961108	8.928666817	10.13377951	5.512210794	7.852359053	8.779035726	9.201643409	6.286518482	8.369710122	7.964014386	10.09054914	9.282916736	9.316724421	8.913317139	9.042916448	12.79063484	0	0	0	0	0	0	0	0	0	0	0	0	0	0	0	0	0	0	0	0	0	0	1	0	0	0	0	0	0	0	0	0	0	0	0	0	0	0	0	0	0	0	0.02	no
PF3D7_1349900.mrna1_1	9.45677959	5.863392719	7.600728239	6.353364989	7.403972615	7.977585326	4.840043654	6.818457431	9.007748544	7.768823931	8.396073498	7.117518573	8.752521244	7.670662295	8.183125284	12.57480941	5.737723724	9.13905744	10.00777639	8.033389795	8.436863286	8.886694574	7.72711852	5.769967538	8.282225183	6.630692615	7.240384843	9.498765331	8.903998052	7.79273773	7.441814413	8.264357333	7.307453785	8.816862744	7.935337496	6.124780646	7.14279249	10.54116288	8.633103319	5.220987336	9.605797078	9.13947781	7.94311747	7.803198988	14.72338139	6.596804674	9.892427545	9.531785178	12.3977594	9.752366764	9.7854702	8.71673753	5.605874602	7.816200779	7.861995692	11.14324136	7.534741555	9.63509187	9.594633605	5.880388385	8.347387669	12.55675654	9.660882712	6.95356832	6.923167236	11.45778493	7.908255044	8.849725544	7.779268692	11.57172882	8.334096211	9.708726707	7.004482421	8.611621539	12.47284716	10.93116271	7.233319298	7.113619986	7.979827332	7.840121907	9.382951764	8.462859886	11.11610519	9.489770555	12.56947961	0	0	0	0	0	0	0	0	0	0	0	0	0	0	0	1	0	0	0	0	0	0	0	0	0	0	0	0	0	0	0	0	0	0	0	0	0	0	0	0	0	0	0.02	no
PF3D7_1350000.mrna1_1	6.319294042	5.863856796	6.489240362	7.347075816	5.647025566	8.101211609	5.80075364	10.11109613	9.843106838	6.036102868	5.641992888	10.07335831	6.476646153	12.19204818	6.716197007	5.898290967	5.947674661	6.437951028	10.36718928	7.31706067	5.093344626	5.89811876	5.119688278	6.682679138	6.11335442	5.748534502	7.873036696	8.173281607	6.565742215	7.293789075	8.040760377	6.50692662	7.420829677	7.498148347	6.967852842	7.296283934	10.72888115	9.882660462	6.685993537	9.179437931	9.097085648	6.714298506	11.91346075	6.799602414	6.336026509	7.783445228	7.805648523	10.06478864	5.755213995	6.471009165	7.809886195	5.660413441	6.513675842	6.508318407	6.445495446	5.651006937	6.492979347	7.458259666	8.660361985	5.548675348	6.630726356	14.47669583	6.233920253	7.442461125	4.79101793	6.197441297	7.2976691	5.360953095	9.521124202	6.99256212	5.860796405	8.561271603	5.176704129	8.671459595	14.64839603	7.304859434	7.29862495	4.406188042	11.43686679	8.707848471	5.937165002	6.449324853	7.261501253	6.310110948	12.21984028	0	0	0	0	0	0	0	0	0	0	0	0	0	0	0	0	0	0	0	0	0	0	0	0	0	0	0	0	0	0	0	0	1	0	0	0	0	0	0	0	0	0	0.02	no
PF3D7_1350100.mrna1_1	13.79279694	5.578865676	5.767688493	6.555076823	6.074705406	5.989563351	5.985157922	5.923466723	12.76599711	7.163572257	11.01754428	6.014156071	13.17197315	7.136828915	7.044111163	10.40827682	6.045450532	7.753300267	6.203369692	6.558442914	5.621905972	6.612995622	7.1701942	6.035807903	6.873456763	5.239073587	4.125012926	9.953247319	5.589651133	6.012081282	8.154248789	6.866330449	7.298973856	6.794684922	6.321724386	7.50060421	5.394906417	12.73701999	7.340100985	9.963736787	5.155007006	13.41003448	7.366852153	7.018604248	10.08078819	6.94914295	9.312173903	6.271222055	8.301690239	7.418269547	7.349777928	7.382980109	5.553450572	7.380766788	6.487974299	8.98552748	8.404660174	6.822988465	10.03026118	5.977613834	8.772987215	6.854098139	6.194368141	5.463048622	7.688253938	4.828922172	6.115025443	9.578418858	6.180126609	5.815680991	5.488481019	9.905545352	6.226215639	8.998840233	7.438652308	7.999574507	5.088475524	7.007699362	7.032780497	5.782626949	9.894804246	5.443601355	4.877633142	7.215969134	12.91432232	0	0	0	0	0	0	0	0	0	0	0	0	1	0	0	0	0	0	0	0	0	0	0	0	0	0	0	0	0	0	0	0	0	0	0	0	0	0	0	0	0	0	0.02	no
PF3D7_1350200.mrna1_1	6.774933881	9.471933431	8.03397892	6.358552491	7.959858066	5.79549932	7.786696464	9.006523252	7.946869531	8.589434986	6.150774725	5.545737636	7.923272698	7.219283592	7.59719645	5.884155176	5.956100611	8.14719412	7.969788762	6.404557058	7.316362463	6.983395421	8.245970655	7.136283123	6.795973576	7.115463057	6.941239798	8.082770231	6.160865327	5.830145272	7.065976383	8.837097157	6.244819351	9.693202833	5.914982746	8.812845917	9.088533835	8.570747553	8.512314207	7.415971021	7.680390737	8.630341072	8.038926888	7.548244988	5.838333271	6.358108936	9.160541097	7.352928182	6.61809031	7.641158852	8.2173911	8.035031535	6.353119511	7.005143666	8.29786922	5.812103259	6.628226173	7.266496307	9.041692303	7.31284564	7.814636227	9.017802585	7.738951964	7.08994726	6.817260493	5.113063853	7.446473886	7.409657547	5.848654568	7.289958116	6.276777744	9.072282648	6.816675837	8.302515615	8.823067231	9.53691174	7.364900068	6.664797823	8.647672939	8.248652872	7.42616582	6.035548799	7.886256161	7.230468081	9.835026694	0	0	0	0	0	0	0	0	0	0	0	0	0	0	0	0	0	0	0	0	0	0	0	0	0	0	0	0	0	0	0	0	0	0	0	0	0	0	0	0	0	0	0	no
PF3D7_1350300.mrna1_1	11.06230524	10.71655878	9.20709561	7.63503715	5.952417901	9.708148362	8.409869261	7.656120423	11.97345032	10.33556721	10.72542236	8.135611443	10.44592364	10.24945819	8.311095277	13.38631112	6.606196987	12.64064258	11.03563986	10.23859554	9.19036695	10.46955857	11.2126754	6.461922625	9.086129663	8.916249663	10.92291385	11.31713319	11.75088327	8.83173054	8.309544168	9.458038484	9.050744406	10.25964299	8.976896747	9.842286339	8.215320103	13.05478933	11.02004965	6.627142163	10.61565294	10.37439019	10.35467853	7.660175025	14.70037017	7.69367586	12.76423924	10.20949089	12.99199083	9.856976483	10.87770935	11.75585648	6.74490067	9.375872686	9.540724535	13.50282112	7.680461388	12.56470705	11.63780162	9.495641228	11.64003042	12.41820534	13.51727873	10.97607445	9.352674353	10.26988569	10.57829418	8.271338273	9.792950595	12.80536166	10.72098607	11.72130535	9.501856712	11.87545713	12.32282824	13.98333121	11.05762115	9.521037088	13.24031943	9.97386388	9.100145827	10.87856693	12.79045537	10.35255221	14.63554905	0	0	0	0	0	0	0	0	0	0	0	0	0	0	0	1	0	0	0	0	0	0	0	0	0	0	0	0	0	0	0	0	0	0	0	0	0	0	0	0	0	0	0.02	no
PF3D7_1350400.mrna1_1	7.379609316	4.966252098	5.682978646	4.758313424	5.261448008	8.97455632	12.60472118	10.79206087	8.621416161	8.043359471	6.531239231	10.1462014	5.939450869	6.92395923	8.945122702	6.685761581	5.281350181	6.916783633	7.682437074	6.936973743	7.985771512	11.47696392	6.111109676	10.14279137	6.342053944	5.970164238	5.768076881	6.865176941	7.089049465	5.460195718	5.338072595	6.76648121	3.618193965	9.756516128	8.316433659	12.31880858	11.07101677	7.040428897	7.868906735	3.546676263	10.11304728	6.859399641	6.674392715	9.118191752	7.426908085	5.342914907	7.06662591	6.604298632	6.830012938	8.093026938	12.23836453	6.164244341	10.09489764	6.59565854	6.812990432	7.495793735	8.192880586	7.463586543	7.235223694	5.714897178	9.473677569	6.809274122	5.850659748	5.619674584	5.117622373	5.048744335	6.229037201	6.514906119	6.591407598	6.128079556	7.591432009	6.875611627	5.006503209	9.660766114	6.702634489	7.304694434	5.567950418	4.694022127	8.979012297	6.139926833	7.1842808	7.51817819	5.549693525	7.884586194	11.78391626	0	0	0	0	0	0	1	0	0	0	0	0	0	0	0	0	0	0	0	0	0	1	0	0	0	0	0	0	0	0	0	0	0	0	0	0	0	0	0	0	0	0	0.05	no
PF3D7_1350500.mrna1_1	8.333541874	7.764021335	11.69916172	13.51368427	8.244865809	7.237918545	5.670326095	6.317847276	6.621167256	8.300029892	7.702575438	7.684162837	5.782319344	9.141220688	7.000510687	11.28596459	9.763485808	7.943900523	8.043643789	7.31706754	9.321942672	6.553610111	9.558553286	6.292178295	6.908420406	5.916719031	5.987180152	9.698134688	5.834305419	6.765208051	12.96887703	11.44680746	13.34865116	7.041551093	8.088033192	8.079903094	6.445201717	7.571711065	8.116391991	5.609683466	6.40076773	8.769659874	8.86990723	6.83646833	10.30701697	10.15332637	10.07864095	7.39503692	6.884810331	10.30449808	7.464413874	10.1041878	6.009664	7.804086397	7.154283113	10.62820734	7.758087229	7.546340869	10.25924676	5.221451456	9.366804526	7.578244405	9.888921339	6.262911664	6.450942784	5.395140803	10.33549479	9.495042627	8.670753347	7.765834258	7.922105594	10.06273514	5.676774737	9.602992305	7.06141483	11.00394477	8.127598547	5.345213955	7.127394598	11.75396087	10.85263623	5.410801578	8.712698411	7.128288201	12.65559713	0	1	0	1	0	0	0	0	0	0	0	0	0	0	0	0	0	0	0	0	0	0	0	0	0	0	0	0	0	0	0	0	0	0	0	0	0	0	0	0	0	0	0.05	no
PF3D7_1350600.mrna1_1	6.189890452	5.130349343	7.274330163	6.864038501	6.649518265	5.690296301	5.262047748	5.592667854	9.094613661	6.437808594	5.42406259	3.821314101	5.556013407	6.867571641	6.774766937	7.130244932	6.891942791	7.831608822	9.105692033	8.034738122	5.918474005	8.426055245	6.633004374	8.482358308	6.774312654	6.440824413	2.909144698	7.359006149	5.980759294	6.351103466	7.14773152	6.553144653	6.843862535	6.659500506	5.67408031	6.323354711	6.369634304	9.265855277	6.219840111	4.99187306	8.332541879	6.821363436	7.681431073	7.052507794	7.676126744	7.116496682	8.608321055	9.137497502	6.529972045	7.349445286	9.43253929	6.76543025	8.649457603	7.158319852	7.448396958	9.39676737	11.57825532	6.717557333	7.187602607	5.093881917	9.533940731	6.943428756	6.850140081	4.82791726	5.721421822	5.975433427	6.261702477	5.572913176	10.30139516	5.303485203	9.273483728	7.626285268	6.189915913	9.956538044	7.789349718	7.874085241	3.27370517	5.361719635	6.908848254	5.963385974	6.210492392	6.200050174	5.708255543	8.720381705	10.44813892	0	0	0	0	0	0	0	0	0	0	0	0	0	0	0	0	0	0	0	0	0	0	0	0	0	0	0	1	0	0	0	0	0	0	0	0	0	0	0	0	0	0	0.02	no
PF3D7_1350700.mrna1_1	8.565010301	5.73867155	8.661746787	7.66656304	5.931144538	6.903838414	5.876931568	8.297538563	7.519068226	6.641201134	9.582598054	6.716395048	8.418412323	8.28101781	5.447003579	9.015644291	7.318887283	7.752916577	9.909368217	7.186159341	8.140120483	12.08739209	7.292038192	5.229223671	8.407523497	8.436640542	7.218208823	7.794807534	5.583806829	6.694191657	7.228142389	7.788174387	6.932422906	7.118880631	6.834507951	5.905885738	8.686824386	8.611686718	7.076911446	4.1099514	10.22766815	7.995730738	8.592478145	5.378960108	8.302309042	7.331013105	8.245989666	8.065012934	7.400998935	8.927610191	12.34612161	7.777429349	5.554578905	9.04629498	9.305484496	4.963108535	8.282481456	6.510614147	8.359612187	5.679145715	9.777705309	6.312731659	9.198216922	5.946733812	5.244615328	5.73107157	7.753267585	8.71330082	7.65933449	5.768130812	8.84089723	8.208470719	6.806897152	10.0644078	7.312678378	10.91527649	6.75919332	4.73403692	7.623171084	7.947987338	9.416512794	8.067033881	5.10200936	8.862030904	11.32382337	0	0	0	0	0	0	0	0	0	0	0	0	0	0	0	0	0	0	0	0	0	1	0	0	0	0	0	0	0	0	0	0	0	0	0	0	0	0	0	0	0	0	0.02	no
PF3D7_1350800.mrna1_1	6.164574854	5.668546267	6.19751343	6.051491412	6.760343586	6.250613805	5.403816916	9.742982063	9.097525324	6.092097691	4.885834933	5.587367851	6.310960309	8.281330262	6.914444714	5.456145953	5.810832538	7.554778635	8.652201572	6.612717427	6.352008158	9.905567806	5.786843118	5.656640913	5.923808084	5.139778145	3.565062125	6.518059123	8.620797046	10.24019874	6.054866194	6.870482231	5.270545907	6.920208248	6.125960256	6.132738942	7.24454715	10.75695303	5.563710224	5.921482471	6.35308885	6.648065326	8.744250753	7.283948098	5.614656024	5.992420674	8.151101927	8.198655027	6.213547436	6.696978823	10.64925781	6.638210963	6.229642396	6.656295384	5.272931635	4.933999255	6.331375839	9.102602849	7.541499101	5.238873074	9.332936688	7.903862137	6.26738446	4.584340804	5.246074515	6.62340652	5.986992637	7.143410195	6.254942143	5.370097733	7.509322698	7.657408147	5.245007429	9.560341098	7.568187155	7.101601794	4.098213227	4.16350746	5.48331277	6.422901713	7.417263285	6.548267556	4.800653486	7.726494327	10.12638322	1	0	0	0	0	0	0	0	1	0	0	0	0	0	0	0	0	0	0	0	0	1	0	0	0	0	0	0	0	0	0	0	0	0	0	0	0	0	0	0	0	0	0.07	no
PF3D7_1350900.mrna1_1	10.63294814	7.675198567	8.457519374	7.641548758	8.106334639	8.165878417	6.039362183	7.591924679	8.782964476	7.709090768	9.934080282	11.62798725	7.623534162	5.717656164	8.761165673	11.03620218	6.045275147	9.8050377	10.59404236	7.298093607	8.797517241	9.025597014	7.091948564	5.875260836	7.186621438	6.221241972	9.211954054	9.048944078	9.50679705	8.372865604	9.516163237	9.52903878	10.20535163	9.552944344	8.950399312	7.524625766	7.367240899	10.59529631	9.315611724	8.206651712	9.393173873	9.79628099	8.532880309	9.237720242	14.17345913	9.841121327	12.38878438	9.297007155	11.35588781	9.400695364	10.1331367	9.390293921	6.391494978	8.000147363	8.886952009	11.45351237	8.527520117	10.6691357	9.927254782	6.572722412	10.54305131	10.2292396	10.41709078	9.518890805	7.037520828	12.40009228	7.142167995	9.042760112	7.957407006	10.62465501	8.955507843	10.51491795	9.228161681	11.58133284	9.876502978	11.42924998	10.12581422	6.960260798	11.25790423	7.561843836	10.19796174	7.935666583	11.05616002	8.375583082	12.77480938	0	0	0	0	0	0	0	0	0	0	0	0	0	0	0	1	0	0	0	0	0	0	0	0	0	0	0	0	0	0	0	0	0	0	0	0	0	0	0	0	0	0	0.02	no
PF3D7_1351000.mrna1_1	6.409135046	5.467134325	9.572551719	7.748937557	6.760356933	8.61548231	12.59981297	14.2711478	7.342842987	8.404296	6.280663461	6.155093423	7.214746336	4.95615829	9.48256321	6.909731482	6.592053674	14.48609767	8.137634544	8.278666206	9.883659513	7.018762267	7.713082757	6.900068095	7.083790794	9.948799174	3.789364115	10.05283511	6.957690016	13.61882843	7.400220707	9.565837025	7.372452114	6.969756145	10.11343836	12.82805829	14.20743801	7.147710979	11.53305254	5.89537818	8.232108089	7.762039053	7.414994563	10.6941598	7.072514314	7.606803189	13.91077479	7.239850629	11.63485039	10.16986494	7.771476953	8.686633316	6.171293023	7.280946948	10.8042855	6.530242595	8.481042072	7.58073331	9.910648555	7.505080072	13.19964373	7.624363301	7.719353518	5.408442135	9.78015872	7.717025376	7.112465769	6.665438398	5.41200601	6.812417192	7.035175739	10.22137998	11.22775228	13.47305952	7.334668223	8.820292096	4.843539471	9.52591931	7.316981429	8.603943134	7.756962948	5.09396887	7.374363105	6.808385324	13.87135473	0	0	0	0	0	0	0	1	0	0	0	0	0	0	0	0	0	1	0	0	0	0	0	0	0	0	0	0	0	0	0	0	0	0	0	0	0	0	0	0	0	0	0.05	no
PF3D7_1351100.mrna1_1	8.923799704	6.048938835	9.892130651	8.060514296	5.699679894	7.498532744	6.168324606	5.858252	6.254639567	9.591629178	8.277966955	7.722640787	6.866928153	6.109859785	6.633562235	7.502040016	5.858162692	8.657930751	8.910927713	5.377482849	7.88525054	9.246598289	6.238599294	4.784104616	7.686530361	7.063557581	6.66979197	6.637876898	6.144323664	5.978863351	8.131537784	10.09886407	7.391744103	7.519188717	8.097831918	5.584051885	5.604438712	7.733513283	9.314987449	5.373589714	7.093888894	6.747760632	6.784210087	7.062744579	7.588856567	5.995176125	8.973429925	8.4202966	6.124967824	8.457467422	9.990580828	14.16632519	4.958131541	7.962869904	7.406322844	5.293530941	7.536704872	6.533834229	7.614642139	5.921139605	9.319216174	12.12812738	8.283457284	7.201506785	6.243092804	5.572939921	6.493056534	6.054664467	5.401124071	7.059435925	6.647893979	8.050713418	5.369543441	9.640734173	11.39344417	9.386911654	7.506636085	5.875070745	6.959987242	6.396892977	6.605790482	6.484939741	6.854381678	12.82265839	10.9302879	0	0	0	0	0	0	0	0	0	0	0	0	0	0	0	0	0	0	0	0	0	0	1	0	0	0	0	0	0	0	0	0	1	0	0	0	0	0	0	0	0	1	0.07	no
PF3D7_1351200.mrna1_1	7.716634126	8.142263981	7.4088554	6.779102248	6.951647693	7.858967061	6.412395111	7.752499268	7.860565749	7.716663019	7.002744611	7.138689894	6.567610077	7.17464588	6.646968797	8.206798427	7.720869291	10.10452413	9.61791486	6.625166888	12.72779184	6.935862216	8.179883026	5.953848047	10.6107337	9.113055466	6.728600931	7.59927718	7.959179249	7.05568747	7.455789399	8.380140921	7.55855507	7.70542934	7.868933927	6.974560881	7.983523056	9.388814626	7.692547477	9.607886055	6.721887602	7.677314586	7.203338827	6.59304086	9.157944997	7.821607942	10.36627537	8.293943959	7.436078404	12.95680091	7.935145261	8.668704539	6.050518802	10.8819073	9.683901746	9.199147523	7.264885045	8.908212713	8.104790584	10.46105879	7.815727394	11.29609319	6.808344039	5.988838826	6.791013763	5.904446543	7.60054038	6.383453357	8.278040996	6.453641537	8.128800737	8.412955933	9.560860764	8.057912658	10.42585749	8.740711115	6.449635064	6.45095731	8.241128768	7.348566311	6.749867772	7.717453799	6.157569701	9.164981501	11.50224193	0	0	0	0	0	0	0	0	0	0	0	0	0	0	0	0	0	0	0	0	1	0	0	0	0	0	0	0	0	0	0	0	0	0	0	0	0	0	0	0	0	0	0.02	no
PF3D7_1351300.mrna1_1	11.13173704	12.95426359	8.002699644	8.109503969	9.774396897	7.520194385	9.457362286	7.166398662	8.344782957	9.15668689	10.90962755	10.52115528	8.046856063	11.20821836	10.64340283	7.854884493	8.628867128	13.16918183	9.059049528	11.32645375	8.164740864	10.12458819	9.571788856	7.504942843	8.275455645	7.106714573	10.91869126	9.60213913	10.04716032	14.89938439	10.02647342	8.084950327	9.326376655	9.405173379	8.359855265	9.448108087	6.832134541	11.3129584	8.762494681	6.206420788	11.49659207	8.68118284	11.66927626	9.745602126	11.56012015	8.797784646	13.10209666	8.867022282	12.09103932	8.425382097	10.90865929	9.775718179	7.378390754	8.517741035	7.56823915	10.57708676	9.396598713	10.44935568	10.28477994	8.135579327	11.30596791	8.841314825	8.90723821	10.92452151	9.848230501	9.549295714	9.212225629	8.945763281	7.997809841	7.226349687	8.105324171	9.89388304	7.517871986	11.29942455	8.701447903	10.17690316	10.92318671	9.504977681	7.174881546	9.4176735	9.33682861	10.51799489	7.277584824	8.74737238	13.13508028	1	0	0	0	0	0	0	0	0	0	0	0	0	0	0	0	0	0	0	0	0	0	0	0	0	0	0	0	0	0	0	0	0	0	0	0	0	0	0	0	0	0	0.02	no
PF3D7_1351400.mrna1_1	7.361807601	5.83442727	5.940701808	6.028680002	5.523999744	5.54474924	8.450814929	8.140424827	5.690973243	12.93599878	6.748875096	6.885205779	6.699336289	7.420880841	8.155686088	6.437146894	7.021580822	7.453660742	6.86702148	6.402043766	7.286163442	7.711228638	6.558800889	7.859980804	7.585316239	5.955657248	5.9076715	14.17946847	5.795890751	6.322837721	6.313536688	6.228591776	6.419750406	10.82831434	5.94341181	9.015792346	7.592279907	6.272113408	12.56598477	14.45196846	7.841313595	6.749376277	8.312951269	8.152755823	6.431126698	7.261521816	7.790501603	6.890260766	7.690585462	7.47420381	7.752561932	7.117825607	7.769334903	6.687197516	6.385020084	6.684769038	7.944967544	6.083769998	14.69105831	5.189384154	7.053667372	14.10634397	7.22757622	5.313481633	6.39921836	6.500431598	6.219542859	11.92147362	5.512444032	7.181100268	7.928972801	14.30885827	5.748095366	7.231898507	14.45832318	8.044831781	5.324568861	5.806375215	6.473793	6.030301307	12.56449815	6.149371241	6.857680388	7.958549423	13.5782558	0	0	0	0	0	0	0	0	0	0	1	0	0	0	0	0	0	0	0	0	0	0	0	0	0	0	0	0	0	1	0	0	1	0	0	0	0	0	0	0	0	0	0.07	no
PF3D7_1351600.mrna1_1	8.212657149	14.88655102	10.17839377	9.681516207	14.00943086	7.974842353	6.586614765	10.136256	7.117411567	10.23410793	7.835811764	6.87178948	8.710528517	9.557802297	7.752793391	12.09428605	9.096545959	12.00186887	8.853615506	9.779869952	7.668030324	13.04933895	11.84613932	7.335018143	9.66274794	6.345525769	8.706950538	9.706327541	7.142712468	14.97002771	9.749093924	9.317218031	7.95521801	8.450156404	7.599301096	7.538892652	9.824008284	9.765573801	10.01779013	7.052415675	9.230153381	9.047472773	9.659991192	8.170887279	12.05200803	9.006103616	11.79981492	9.556443507	10.16220199	8.585168815	13.52675911	11.66270276	7.24475461	9.622917676	8.851353277	8.815004839	8.387161903	7.726456818	10.38744207	7.227743954	11.24784707	10.56659478	7.831768946	8.626114405	6.906802278	6.092997781	10.363216	7.592189007	9.765956011	9.25267552	9.462659655	10.57763093	6.341745547	11.55287316	11.16902438	8.911271315	8.45432179	6.802471569	7.866119478	9.551546256	8.41883605	7.947268174	9.081086089	10.0219545	14.36916776	1	0	0	0	0	0	0	0	0	0	0	0	0	0	0	0	0	0	0	0	0	0	0	0	0	0	0	0	0	0	0	0	0	0	0	0	0	0	0	0	0	0	0.02	no
PF3D7_1351700.mrna1_1	7.754213769	8.742395869	8.535172637	14.571975	5.808480803	5.772292571	8.672227379	9.902948146	4.812223981	6.707883584	10.4888441	5.806335082	9.207745212	4.836947059	6.034449595	12.33577163	6.088477424	9.267387073	9.878084718	9.891180255	6.173060257	5.599148818	5.775415163	6.857064754	7.435972971	9.558404168	3.359201313	5.413987192	5.488426156	5.967280159	14.4374145	8.758746449	13.59071152	7.167237669	6.380882396	8.459925697	9.70776677	6.432834234	6.798563435	5.458764138	6.841211185	9.276457874	5.541128514	6.201123508	12.35219858	6.310601985	9.328980607	8.809652702	9.571566015	6.673711969	6.352041081	6.337731242	6.729677918	7.489063933	10.06641307	4.916619062	7.931457772	5.376284053	7.294623591	5.449508104	7.918463892	9.877104568	8.216820998	4.821289834	7.124874272	3.981493066	6.528306668	7.167795743	6.442364933	5.172311129	5.217190857	7.524475175	4.211944562	7.447415493	9.54431567	8.889423524	3.702396849	6.789872874	4.535232661	7.403679795	7.858648865	4.896744927	5.535646173	4.947880947	13.03778525	0	1	0	1	0	0	0	0	0	0	0	0	0	0	0	0	0	0	0	0	0	0	0	0	0	0	0	0	0	0	0	0	0	0	0	0	0	0	0	0	0	0	0.05	no
PF3D7_1351800.1.mrna1_1	11.07397283	10.15177495	9.539606078	5.605579701	8.283263425	10.32795083	7.876900227	7.724894378	11.56610265	10.03148516	11.69772578	9.389519538	9.745196493	8.045824568	11.04642151	10.42391664	11.37080064	11.59253945	13.97519002	12.30961594	8.395255319	11.46644481	6.248559529	9.847996233	8.971622398	9.423653101	4.827980114	8.694686337	10.27879515	12.86405299	5.827901703	10.02240359	5.561154488	11.91852211	10.72186444	7.758470679	7.302166974	12.08146704	9.664499736	7.095535265	7.899773689	9.493608131	8.129524057	10.91178826	10.61668173	10.99091045	11.69314355	13.68788341	12.84311662	8.529293089	11.63875839	6.826129334	9.537884851	8.773422839	9.611356214	10.40400221	8.750899528	10.39081389	9.334523169	7.554406661	7.490778515	8.55143052	12.88473391	5.873111185	8.041578377	8.277308332	6.06057636	11.33668419	8.710369622	7.244637017	10.44140717	9.651579913	6.495135087	7.391300266	7.677765855	13.62446792	7.256842121	7.931854392	7.25638302	6.182430135	12.02758085	9.491118117	6.061566577	9.226094279	14.4669502	0	0	0	0	0	0	0	0	0	0	0	0	0	0	0	0	0	0	0	0	0	0	0	0	0	0	0	0	0	0	0	0	0	0	0	0	0	0	0	0	0	0	0	no
PF3D7_1351800.2.mrna1_1	11.07397283	10.15177495	9.539606078	5.605579701	8.283263425	10.32795083	7.876900227	7.724894378	11.56610265	10.03148516	11.69772578	9.389519538	9.745196493	8.045824568	11.04642151	10.42391664	11.37080064	11.59253945	13.97519002	12.30961594	8.395255319	11.46644481	6.248559529	9.847996233	8.971622398	9.423653101	4.827980114	8.694686337	10.27879515	12.86405299	5.827901703	10.02240359	5.561154488	11.91852211	10.72186444	7.758470679	7.302166974	12.08146704	9.664499736	7.095535265	7.899773689	9.493608131	8.129524057	10.91178826	10.61668173	10.99091045	11.69314355	13.68788341	12.84311662	8.529293089	11.63875839	6.826129334	9.537884851	8.773422839	9.611356214	10.40400221	8.750899528	10.39081389	9.334523169	7.554406661	7.490778515	8.55143052	12.88473391	5.873111185	8.041578377	8.277308332	6.06057636	11.33668419	8.710369622	7.244637017	10.44140717	9.651579913	6.495135087	7.391300266	7.677765855	13.62446792	7.256842121	7.931854392	7.25638302	6.182430135	12.02758085	9.491118117	6.061566577	9.226094279	14.4669502	0	0	0	0	0	0	0	0	0	0	0	0	0	0	0	0	0	0	0	0	0	0	0	0	0	0	0	0	0	0	0	0	0	0	0	0	0	0	0	0	0	0	0	no
PF3D7_1351900.mrna1_1	10.61596805	8.805999079	8.465317973	7.477445725	9.193867713	10.23897102	7.41724899	8.995690781	10.9145084	10.40395585	10.43953126	10.1223717	9.445871732	9.739760366	9.541687707	13.42457448	7.166154707	10.71950615	10.74305125	9.360424999	9.387899909	11.10959343	9.770231184	10.05279193	8.798753704	8.636964552	9.503937857	10.74025302	11.14788835	9.328963218	9.349639275	10.08073074	9.373068121	11.29106565	9.52641713	9.199875424	9.134096448	12.07789521	10.73848571	8.110340287	11.17395973	10.17526986	9.916442778	8.737575588	14.76567411	8.536951652	11.46148643	10.36972697	12.97369552	10.44595934	11.47303234	10.73755993	9.78614003	9.070032674	9.3523407	12.30229911	8.651452493	11.81087215	11.50286691	7.793541476	10.3848652	12.82956003	12.12807138	9.092776486	8.969466907	9.621904358	9.33888472	10.81634242	9.072007421	13.62649796	11.02577957	11.4033031	8.057485587	10.51250514	12.5079707	12.88960225	9.782223349	9.049919006	10.65156324	9.7086594	11.38195293	9.145613277	12.98434158	11.54340992	13.60740859	0	0	0	0	0	0	0	0	0	0	0	0	0	0	0	1	0	0	0	0	0	0	0	0	0	0	0	0	0	0	0	0	0	0	0	0	0	0	0	0	0	0	0.02	no
PF3D7_1352000.mrna1_1	10.32410479	10.24649042	8.404276324	6.504903194	7.658768548	9.160564437	9.90104982	8.662994925	12.87137576	12.60277155	10.10298666	10.3542401	10.89745535	9.001632269	9.320148008	13.35715212	7.337999078	11.04284814	11.0108693	10.79925874	9.090808885	11.1295812	10.53669993	6.566458384	8.507599594	7.96469522	10.06064626	11.36534681	12.87898423	7.90137931	8.006998484	9.333221513	7.748298837	9.176425991	8.576046635	11.04497655	8.153633217	14.1482481	12.95021198	6.187945518	10.40416049	10.94594458	9.250544085	8.505397826	14.62494454	8.001874675	11.86697576	10.64901996	12.53588115	9.928630547	11.28082652	11.79406198	6.783514943	8.899099188	8.564981733	14.21182883	7.336317908	13.40478585	12.07021181	6.659204992	11.70493601	12.49980936	14.12028892	10.29906067	8.372129208	8.770926923	10.32154067	10.13834993	9.436970051	13.4459647	12.19172981	12.45631219	8.039176974	11.902399	12.41805149	14.70695593	10.76495479	8.09279539	7.466271187	10.50463646	10.58269796	8.49579195	13.26131431	13.40120166	15.02330731	0	0	0	0	0	0	0	0	0	0	0	0	0	0	0	0	0	0	0	0	0	0	0	0	0	0	0	0	0	0	0	0	0	0	0	0	0	0	0	0	0	0	0	no
PF3D7_1352100.mrna1_1	9.666949083	9.055888442	6.346853818	10.49929623	6.505016249	6.269266344	5.47391518	6.832105807	7.131081129	8.518841317	10.48741361	8.209689882	6.321616882	6.973714789	6.434450847	9.141556195	6.98652817	11.11443789	8.747536459	6.88641048	7.249924742	11.1903605	7.218962165	6.051883339	6.51210589	7.209183247	8.887248115	8.170717119	7.494159977	7.159330041	9.969887186	6.949477026	11.72301713	8.282581704	6.829258199	7.292770272	7.133284354	7.205849404	8.2659247	6.387000438	9.442157872	7.035552792	7.77202308	6.45414855	8.602601024	7.133942163	10.66334179	7.501221172	6.879375066	8.303920497	11.74522225	7.251588475	6.260840952	6.052884694	7.798193427	9.284463351	8.60246886	8.165059041	8.87086893	6.931255485	9.490107097	8.939156811	10.9050968	8.145050738	6.789026625	11.32081096	7.687413362	8.596865471	7.04658811	7.577659028	8.638973221	8.225609068	7.586935689	9.538640984	9.351226257	11.21145479	8.479502319	6.565181255	7.178226738	8.615589098	9.1055372	8.692448275	7.558325144	8.22370882	11.96579886	0	0	0	0	0	0	0	0	0	0	0	0	0	0	0	0	0	0	0	0	0	0	0	0	0	0	0	0	0	0	0	0	0	0	0	0	0	0	0	0	0	0	0	no
PF3D7_1352200.mrna1_1	9.253829555	6.750925614	7.612238549	8.171639232	5.823210159	8.157239374	7.796323241	7.278913666	7.575644155	5.801462884	9.383925068	6.48431015	8.32858696	8.249155832	6.609274686	9.664587873	9.995827385	11.20710688	8.731498659	6.810637194	7.241941791	8.724923393	11.36888941	9.126661671	7.369115866	6.252769944	10.70715836	9.146873952	8.571134521	5.852150783	7.619786716	7.712501938	7.499885469	11.12765276	8.288623144	7.866430231	6.727918062	8.1817424	6.055156749	6.251092844	9.905841094	8.289322727	8.66994016	6.48411951	9.281283648	9.489555943	11.14002387	8.439270061	6.579052234	7.970745682	9.493973022	11.85318761	9.258477742	8.456926065	7.225023825	8.731299218	9.475085341	9.2230316	9.227227604	6.638673426	8.958959241	9.471788613	9.117630908	9.57123523	6.509251875	7.395769835	10.17846023	8.689640236	7.365584922	9.767928361	9.079633745	9.119379903	6.615362482	9.295054955	9.408932478	10.09166416	9.330491696	6.186453063	8.72136429	8.964226694	9.125820979	7.385159137	9.612386085	10.6473628	11.89397953	0	0	0	0	0	0	0	0	0	0	0	0	0	0	0	0	0	0	0	0	0	0	0	0	0	0	0	0	0	0	0	0	0	0	0	0	0	0	0	0	0	0	0	no
PF3D7_1352300.mrna1_1	6.940955457	5.412856522	5.171652982	4.965431623	5.062857992	5.979584588	6.294815346	5.539830327	5.382101133	5.949398148	5.631248746	6.692040162	5.677601585	7.235520056	6.293237648	7.340126546	5.65702695	9.40376129	8.100292875	5.364007131	7.015628931	5.790806118	5.129523292	4.76060726	5.897789718	5.348700792	3.476178674	7.031411924	7.709467825	6.048949921	11.6541475	8.810685843	11.98428886	10.28221922	10.76242542	6.721725443	6.148605357	8.475686002	10.14146149	9.160202633	6.777622421	10.33445499	8.887197114	8.840994925	11.10862798	9.813151078	11.68675031	7.836419225	10.10758308	7.652815151	7.412544698	9.082596364	6.182812135	6.246213838	10.08642836	8.194467237	9.119033775	11.87129466	7.208208808	5.027790759	5.539492787	6.52959889	7.642559521	4.153541753	5.62323735	5.434210438	5.699198175	5.92597094	6.524699221	6.514351821	5.013139792	8.401901909	9.578752263	9.834291194	6.975846916	10.0748172	5.720754931	8.053303	8.037497658	7.413970808	8.487700872	5.427398858	6.587452221	8.871099494	8.797838742	0	1	1	1	1	1	0	0	0	1	1	0	1	1	1	1	1	1	0	1	0	0	1	0	0	1	0	1	1	0	1	1	0	1	0	0	0	0	0	0	0	1	0.52	yes
PF3D7_1352400.mrna1_1	11.70537344	11.99695532	12.51450447	14.37517834	10.15034521	12.96679649	11.86182058	10.30446176	13.11885207	9.684398824	11.99419788	7.993128034	12.62924806	11.77536669	12.3480664	9.504091767	9.307655494	11.04968734	10.29792148	10.82703851	9.75198101	9.278777189	8.785992319	13.69442852	9.688590069	14.32160546	8.749168185	14.28442758	8.285604218	11.84365641	13.86172198	12.37198985	13.50973238	13.24972958	12.75311489	11.16212353	9.860424883	13.53708818	9.431551828	8.783377606	10.00217875	12.13671043	11.68287207	12.43337202	8.384739268	9.462375819	11.14458722	9.125769364	10.84551233	9.598418451	9.548766574	9.140761669	13.1901807	9.448460654	14.74377681	12.27812074	9.043897311	8.716450765	14.98373987	8.962551992	12.43811434	10.84421474	8.661477381	8.616901161	6.876749452	10.18000547	9.196846087	11.56799197	11.17068336	10.72424076	12.81472617	14.45969376	8.984442068	12.81461157	9.796827842	10.13551652	8.91477135	6.493891678	14.0538276	10.76706397	12.49132699	10.81388167	10.2269209	12.49556497	15.87361875	0	0	0	0	0	0	0	0	0	0	0	0	0	0	0	0	0	0	0	0	0	0	0	0	0	0	0	0	0	0	0	0	0	0	0	0	0	0	0	0	0	0	0	no
PF3D7_1352500.mrna1_1	5.509034089	6.296902383	6.794788288	8.821862314	7.468607215	6.787401359	5.386754433	8.015333629	6.030035367	6.501820904	5.328393952	5.67704682	8.415847912	9.293376841	7.652089363	7.366326304	7.455703751	7.408026961	7.080990975	6.876237068	6.602643974	7.749791184	7.86377079	5.065171777	8.193199732	7.275022514	5.280004402	10.45674563	6.829123871	6.164217323	8.479535888	6.339687264	8.962981241	8.591202388	6.814602663	5.356722323	8.308565389	7.878990729	5.996240682	7.099871581	9.242218649	8.984985433	9.688972098	8.228302133	6.207553845	7.388192593	7.724532393	7.337255465	6.240037747	7.004462729	8.352810414	8.157453827	5.159293552	8.690448481	7.283151727	8.025910177	7.533297139	7.300035961	10.23845923	5.207586293	9.311405077	7.137301342	7.260240442	5.044239755	6.334018264	10.55470575	7.707832198	6.195614613	8.334029612	7.088867425	8.929856175	9.770239793	6.331877498	9.605827199	7.029699975	8.389632814	4.089298988	6.457311925	6.068721063	6.66731681	6.581631207	5.023867389	7.136098407	8.279016462	10.86752421	0	0	0	0	0	0	0	0	0	0	0	0	0	0	0	0	0	0	0	0	0	0	0	0	0	0	0	0	0	0	0	0	0	0	0	0	0	0	0	0	0	0	0	no
PF3D7_1352600.mrna1_1	5.512350177	4.784072299	6.275544456	11.50003257	5.191078563	4.228608918	4.749101932	8.737125113	5.179733573	5.131307435	3.796395515	4.751755159	14.64378018	4.286997535	6.688255425	5.999535562	6.122779789	7.914735234	5.853295768	10.94309914	14.49682895	13.89012579	7.157221646	14.23969354	8.876935907	5.147170052	4.339212569	12.10470117	12.45764903	5.304843124	10.78670344	5.735347217	11.01344208	10.45726024	4.519250232	5.569689304	8.943868225	7.370068818	4.72746824	5.629314281	6.04501334	14.83041712	5.207393028	6.627389583	5.853848668	6.12737952	8.128685724	5.967802933	5.915615005	14.45849093	13.9421989	6.655350187	13.47421442	8.730264758	5.689867076	8.723622327	13.28519559	12.8288569	11.87666767	4.644879011	7.012831785	6.049387168	13.35858693	4.334910016	9.903315717	4.470030581	6.208354002	11.14177054	12.65181974	5.058361291	13.09989578	12.20770862	4.905877859	6.796309232	5.71887971	13.95622649	3.698253471	10.02684298	12.28391815	5.688420599	11.64413951	4.16520925	4.704275597	12.48170443	16.90957049	0	0	0	0	0	0	0	0	0	0	0	0	0	0	0	0	0	0	0	0	0	0	0	0	0	0	0	0	0	0	0	0	0	0	0	0	0	0	0	0	0	0	0	no
PF3D7_1352700.mrna1_1	9.038514951	8.080655916	6.640957039	13.00644337	9.010173865	10.01707626	5.427359161	7.524455937	8.352411694	7.417250947	6.807464383	11.80076765	11.39854864	8.646854236	7.808988201	7.907524007	9.560902222	11.50726991	9.997319954	9.18948482	8.611684922	7.974138603	11.20849101	10.28600822	8.864745592	7.856828173	6.477015052	9.657977148	11.82810226	8.545184221	12.64840984	6.662462869	12.19457662	7.511891446	9.426384658	6.53050456	7.413784816	8.797830529	7.267066784	7.166838564	9.979128776	11.40300363	9.193625385	8.214443786	7.523542732	9.920000047	11.42688167	10.52170822	9.519888263	8.664135461	8.565152835	11.15554149	9.832333029	8.970106295	8.741664045	6.595907005	8.966912453	11.90081777	9.702023851	8.977016783	9.387743443	8.809389053	8.9298372	5.580010108	8.259385168	7.773911863	9.593402423	8.384394786	8.1779637	6.723370625	9.898658505	9.851454512	9.080159343	9.923393898	8.839533245	9.532279364	5.893169429	7.760339909	7.899785852	8.021556478	8.962825057	7.962744546	7.390292701	9.163441014	13.04643124	0	0	0	0	0	0	0	0	0	0	0	0	0	0	0	0	0	0	0	0	0	0	0	0	0	0	0	0	0	0	0	0	0	0	0	0	0	0	0	0	0	0	0	no
PF3D7_1352800.mrna1_1	8.536137388	9.929974895	7.448234535	9.655698991	8.050798787	8.821543326	8.67081586	11.23325022	9.456315474	9.088060068	8.259726667	8.435514278	7.15697898	10.81960081	7.798605539	9.944651334	6.628812146	10.31493477	9.043713705	8.705235783	7.150922718	8.29378459	8.414085486	8.732583763	10.35618014	9.296505569	7.037004513	9.019472445	6.636859299	8.026863264	9.326520447	8.158033994	9.163857864	9.134451113	8.437006023	8.446401749	11.19868539	11.62848309	8.900360281	7.808874453	9.441466803	7.532101251	11.16039748	7.38907625	9.822768876	5.842375041	10.45676504	8.262305962	8.46270493	8.213619603	8.911881308	8.532431837	8.360782088	10.70215155	9.703895884	8.155637448	12.33202834	7.594698781	9.620841523	5.497281124	9.474029051	12.37804242	7.20241594	6.204975839	8.12433391	5.95949445	7.759645259	9.095315795	8.783346222	9.445992874	10.20867875	9.851671849	5.623999848	9.490478196	12.43104739	8.763216565	6.453770045	8.454165275	9.487220065	8.874622726	9.821975087	8.609727987	9.251533188	8.741792364	12.26106192	0	0	0	0	0	0	0	0	0	0	0	0	0	0	0	0	0	0	0	0	0	0	0	0	0	0	0	1	0	0	0	0	1	0	0	0	0	0	0	0	0	0	0.05	no
PF3D7_1352900.mrna1_1	4.780871956	4.338722338	5.366074863	4.791874738	6.051146592	11.67883529	5.041982273	5.300832066	6.7565665	6.215294998	4.625722754	4.885371467	6.181265523	4.850015814	7.051804127	5.109090688	5.064108557	10.84753143	7.72567493	4.805153553	4.859094338	6.43691636	11.2990299	4.051035492	5.17225817	4.105799652	7.069582474	5.227612808	4.878849241	5.724499238	3.955508896	4.93905919	4.575637873	10.03586863	11.74824321	5.189380462	5.056469315	7.395041626	6.057363997	7.759106985	4.075400603	6.192778913	4.541976599	6.86375685	5.475245654	5.259425525	10.98991199	6.071367026	6.042610039	5.039578214	6.514488529	11.30411277	5.028687678	5.386531286	2.744105857	3.112554462	4.726093858	4.512328891	6.235394771	4.38700525	7.524925379	7.773583833	5.223326039	5.852369447	4.800123767	4.024172434	10.84910014	10.47300736	5.625173317	6.230717655	5.721055747	6.371718447	4.906453496	7.523779581	7.774864663	6.114571481	6.137856056	3.657254552	4.80330036	6.183156083	10.63354146	3.731244175	6.256883364	5.967256509	11.30618364	0	0	0	0	0	1	0	0	0	0	0	0	0	0	0	0	0	0	0	0	0	0	0	0	0	0	0	0	0	0	0	0	0	0	0	0	0	0	0	0	0	0	0.02	no
PF3D7_1353100.mrna1_1	5.616615098	11.78874991	11.84175031	6.365158932	14.86604866	13.75868322	5.928997054	8.288609526	8.920860973	5.975178995	4.048920246	6.994916166	10.42859259	4.656792364	8.32687975	5.814892959	10.35892644	11.42116746	9.075883814	5.997365563	5.382928659	13.65610778	7.829168627	6.227085531	5.49915785	7.800319894	11.05240636	5.967241698	5.545854135	8.123302418	6.822699832	11.39400127	7.273806684	7.621686075	13.74593417	6.127701099	8.493701456	8.947823257	5.204199071	14.67389625	7.021178305	10.46554548	5.831779537	8.633271937	5.163344729	10.11208723	11.26211466	7.852735524	5.1406464	6.336737397	14.09091632	8.146610952	5.707500666	5.473774585	8.485468395	5.339556904	11.8115772	6.486174288	6.654303108	6.925243272	10.97660298	10.62888087	14.28881608	10.86113147	5.506411022	9.665796067	7.546284526	7.222455317	8.293716753	14.30069144	7.690744186	6.998729925	8.64213013	11.07899744	10.65162924	14.57909426	11.0496709	5.148392513	7.886690712	8.15987469	7.591433726	5.859393785	14.31835608	8.132488024	15.96213742	0	0	0	0	0	0	0	0	0	0	0	0	0	0	0	0	0	0	0	0	0	0	0	0	0	0	0	0	0	0	0	0	0	0	0	0	0	0	0	0	0	0	0	no
PF3D7_1353200.mrna1_1	5.830863757	5.01658546	6.816855662	6.151168794	5.736063628	5.543186525	6.748863715	6.309067021	5.674969031	6.186659017	4.057450272	5.181102551	6.871843649	5.597233189	8.713352144	6.156841525	5.707359132	6.730232357	6.893604905	4.442943496	5.432625411	6.84899843	6.941927925	5.993447932	6.73403214	4.743622676	5.323370069	6.51916445	5.649328041	5.294620749	9.429741483	6.719320364	7.618091794	7.03716255	7.281605529	6.978081198	6.172727518	7.476867689	5.140778656	5.453846774	5.21023299	7.966245873	6.530601415	9.145804806	6.912051013	7.133501878	8.98783245	6.457627122	6.941223713	7.132782457	7.512068826	6.044394119	5.621758857	7.461888664	5.803743669	5.607922067	6.759555343	6.784634846	7.756222713	6.191207302	7.422148886	8.160426113	6.52277767	5.161484639	6.788424707	5.536985376	5.985955755	6.113117036	6.335747634	7.595816919	6.187451054	8.161686175	5.121844298	7.743891911	7.265474403	7.245172374	5.856487779	6.041330607	5.824513297	5.666756592	6.100977648	5.270902649	8.143740336	5.859969548	8.5708636	0	1	0	0	0	0	0	0	0	0	0	0	0	0	1	0	0	1	0	0	0	0	0	0	0	0	0	0	0	0	0	0	0	0	0	0	0	0	0	0	0	0	0.07	no
PF3D7_1353300.1	5.774334479	5.411768248	11.00742897	5.433853182	8.426027933	14.10872901	5.909668174	8.572635538	5.875630651	7.842551154	4.612017013	13.81884245	5.566248524	7.747138119	6.534426966	7.836993953	6.558849179	14.79738835	14.395891	9.381934984	5.65432391	5.456100909	6.65662292	5.766835526	7.369419324	5.391225721	4.484946206	6.605196949	6.244751368	5.328315821	6.693780619	9.785761173	5.751832298	8.453635072	14.0343036	7.548317891	8.512361899	8.345699738	7.532159833	12.47420226	6.442259086	5.834426342	8.185531112	6.259290479	7.997071473	6.524887816	14.82233626	14.24336136	10.07035652	6.642451092	6.65235016	7.351233459	6.395380964	7.569130779	5.550098794	10.87560585	14.29385032	7.536332767	7.356607927	6.098628439	13.65780849	8.075130034	6.342336578	3.496701207	9.248964706	5.3310706	6.168698988	14.5709973	6.461138327	14.47776983	5.602515919	7.887193335	6.422816542	14.22768304	8.247008285	7.396430596	4.014287663	9.136066349	5.719924701	5.672529905	14.91343446	6.034851871	14.50949889	7.649779974	15.91406842	0	0	0	0	0	0	0	0	0	0	0	0	0	0	0	0	0	0	0	0	0	0	0	0	0	0	0	0	0	0	0	0	0	0	0	0	0	0	0	0	0	0	0	no
PF3D7_1353400.mrna1_1	9.413118145	8.54424142	8.30024827	10.51021187	6.105891452	7.040533996	5.863079628	11.98238474	7.041038591	8.251782785	9.578482105	11.0678865	8.973642206	8.268680801	8.120606589	8.007795132	8.272901252	7.910471461	10.98933964	8.652229208	9.452218177	13.09636766	7.614263488	6.895506901	6.981068401	11.65080115	7.598724776	9.947412054	9.132884947	13.1257955	10.30290377	8.491152101	10.46718258	8.179299996	7.16530524	6.578315393	11.95023445	7.768715143	8.18123534	6.238316014	10.9730654	9.141643862	8.774243103	7.687009351	8.051368613	8.286678935	8.593448768	9.289003871	8.620166395	9.988005214	13.38928472	8.065104828	7.27479647	7.605882975	12.365959	10.32475607	12.90328427	9.715396808	10.18133559	7.541475246	11.51577619	11.28095421	12.67935218	6.616576034	7.546399668	9.903339146	9.417046789	8.857525593	9.804747795	7.918282292	7.830278901	9.620117646	9.005870724	11.75833621	11.89865521	13.81654995	7.248564572	7.422670783	11.57593224	9.888000947	9.222736943	9.57902502	7.425606373	8.41163324	13.39584553	0	0	0	0	0	0	0	0	0	0	0	0	0	0	0	0	0	0	0	0	0	0	0	0	0	0	0	0	0	0	0	0	0	1	0	0	0	0	0	0	0	0	0.02	no
PF3D7_1353500.mrna1_1	6.429109977	8.180587626	6.812065729	6.864024928	6.756481753	9.398538003	9.052158327	7.650888979	9.067833424	8.00337965	6.246442428	7.639189824	5.637497147	5.090889338	8.082983093	7.833437873	6.761408074	10.33610326	11.05183363	5.494414696	6.587131633	8.229992408	7.874816148	6.645611773	8.080802407	6.481721589	11.20182808	7.682573022	5.665252847	8.03004105	7.633930878	6.410442459	6.952414407	7.411113446	8.999500077	8.201367591	6.607000977	9.193745774	8.693622354	5.406917291	8.258721571	6.001705244	6.067307567	8.249221089	7.879814601	6.237547829	10.55885665	10.6048421	5.251580865	7.058379718	9.037714985	7.492631618	6.584766208	8.30229433	7.313723099	6.415712625	7.063500538	6.282788223	7.487518603	4.849442002	9.662856371	8.213815042	6.563545613	10.58317086	10.37636714	5.79575708	6.239838107	6.886638921	6.920816096	5.204837659	9.65064315	7.707711963	5.568244959	10.22587168	8.217701368	8.006284021	10.7471	10.06971036	7.602340798	5.776845481	7.498126055	8.273497204	5.434157431	9.125355034	11.78097751	0	0	0	0	0	0	0	0	0	0	0	0	0	0	0	0	0	0	0	0	0	0	0	0	0	0	0	0	0	0	0	0	0	0	0	0	0	0	0	0	0	0	0	no
PF3D7_1353600.mrna1_1	6.572141789	6.417526703	6.830876824	6.058988764	6.072284352	6.005404196	6.338987978	6.204650694	6.395126634	6.698880915	6.354429202	8.303128768	7.036415807	6.48735836	6.411513088	8.309440235	6.669520607	6.972767721	6.80797237	7.337209332	6.528226184	6.978003314	6.071465755	6.241978851	6.0486861	6.85242682	5.790229644	10.83615901	7.637719575	6.682853959	6.062211796	7.145085765	6.375925481	7.660929454	7.293451566	6.043078217	6.273975405	6.550245288	6.915981047	6.50711106	8.69475815	6.611227728	6.94640454	6.21958843	7.885043161	6.630201356	7.289340858	6.946771794	6.868414775	6.636150159	7.165402269	6.28792802	5.712945192	5.92246708	6.757420451	6.77705481	8.625742595	8.135457121	11.08371059	8.672667891	7.408944322	7.518848782	7.065474585	5.819811413	6.712744741	5.665772423	6.372636486	6.235053648	7.062806184	10.1151549	8.764049664	11.00931491	9.328146733	7.481651469	7.831624747	7.495117595	5.384269929	6.179329116	10.89590764	6.634797305	6.335876937	6.666896954	9.804035189	8.802289205	10.20389564	0	0	0	0	0	0	0	0	0	0	0	0	0	0	0	0	0	0	0	0	0	0	0	0	0	0	0	0	0	1	0	0	0	0	0	0	1	0	0	0	0	0	0.05	no
PF3D7_1353700.mrna1_1	11.54694543	11.66225963	11.99258292	6.386831113	9.734615893	7.426194917	6.847142419	9.72242308	9.15410291	12.03679138	11.56671164	8.568328028	10.76518678	12.2438235	7.91105231	7.057428648	6.455150782	10.18292562	9.862963753	13.83553062	6.490057522	10.55068293	8.804270233	11.60637768	9.221065439	5.793163875	7.424394209	11.20145729	6.837455338	11.19252884	6.770359632	12.15065621	7.107527429	9.897263549	8.295051524	6.802176181	9.601255012	9.151392115	11.83921384	4.931361744	11.32327203	10.48284518	12.42405028	7.978850712	6.956104361	6.803583873	10.28894422	8.983806876	14.01997353	7.121386596	11.3245567	8.855988227	11.34022904	8.885537962	6.148891276	11.27472494	7.321923172	7.725423363	11.42446289	7.389700717	10.07981051	11.45995328	8.384159504	6.952887006	12.6275429	12.14345555	9.377834453	8.03737676	7.249361322	7.827983987	12.85025513	11.39747657	7.725701795	10.23751419	11.07070857	9.174296801	7.349253402	12.44324631	7.156247423	9.843276269	8.306619357	10.17706081	8.095941422	12.28174842	14.9512672	0	0	0	0	0	0	0	0	0	0	0	0	0	0	0	0	0	0	0	0	0	0	0	0	0	0	0	0	0	0	0	0	0	0	0	0	0	0	0	0	0	0	0	no
PF3D7_1353800.mrna1_1	10.25800544	7.289160292	8.796433819	12.51049068	8.114644713	7.38518758	6.707505208	7.421062872	7.237735603	6.633919198	10.19942947	6.91110016	9.585552037	6.613955767	7.081594466	6.376017841	6.639149019	7.469172608	7.425708804	7.11799347	13.28343035	8.436512562	7.763292228	5.853961302	7.454877618	5.437402448	6.356484001	8.827642964	6.077636148	6.84387432	11.94100241	9.097053432	11.95531218	8.977602827	7.399275099	7.267192673	7.072146196	7.496297847	6.523360601	8.162839884	9.160031131	9.227262236	7.721513757	7.087344494	6.347215684	7.537090026	8.489787068	7.255077865	6.786462036	13.03778846	8.942353096	7.823291639	5.803419942	6.983280231	5.855707117	8.464339488	7.351284542	7.010550709	8.931177711	5.422899985	7.924917186	11.13198884	8.297118419	6.598063766	5.981031586	9.002483915	6.988195022	11.83282553	8.485921929	6.401496187	8.570242315	9.04084452	5.26439273	8.298993325	11.06654993	8.734746832	6.238670527	5.852558225	6.771494524	6.558451784	12.15263343	6.056428352	6.731258635	8.791539632	12.51731863	0	0	0	0	0	0	0	0	0	0	0	0	0	0	0	0	0	0	0	0	1	0	0	0	0	0	0	0	0	0	0	0	0	0	0	0	0	0	0	0	0	0	0.02	no
PF3D7_1353900.mrna1_1	6.417365046	5.805114804	6.253969412	5.672318386	6.136680819	6.655069709	5.672588273	6.069370073	6.052267738	9.229492834	5.39912981	5.303187588	6.195930487	6.353853195	6.429465335	6.583834371	6.599782341	7.400526999	5.800546769	6.396689391	6.520486058	7.275684829	5.593060276	5.341391023	6.607074222	5.73590795	5.178750507	6.215043768	6.852537339	10.56704622	6.694279562	6.988487939	6.136058294	6.607520188	7.113536773	6.582219356	5.423110323	7.41904409	8.993288949	5.627609639	6.184133172	7.261465784	7.240576283	6.718661513	6.544584781	7.226193656	8.873141315	6.061000359	6.744291711	7.248598563	8.222692123	6.369301424	5.198974432	7.04930934	5.961026126	4.425304343	6.127256579	8.126006711	7.475623599	6.24556092	7.132627889	8.698567778	6.338455925	5.223136804	7.224215683	4.997800381	5.898985486	5.653077186	6.61243002	6.966019315	7.737048689	8.086902745	5.5476239	7.075878115	7.610506145	8.076583611	5.344236377	6.361338603	5.957292941	5.812790256	6.322477039	8.913007451	7.021006528	7.529705427	8.596538325	1	0	0	0	0	0	0	0	0	1	0	0	0	0	0	0	0	1	0	0	0	0	0	0	0	0	0	0	0	0	0	0	0	0	0	0	0	0	0	1	0	0	0.1	no
PF3D7_1354000.mrna1_1	8.15970231	11.52605111	11.06974838	13.28710086	6.746581577	7.930181556	7.315720031	10.14730226	12.44704743	8.427529244	8.109600599	8.710973252	8.633288039	9.443629527	9.36565213	9.101293138	6.11155544	11.07699501	12.55712794	6.342727263	8.953784513	11.59057616	10.42164811	6.079331464	10.79059547	12.13373259	11.48728431	9.333893158	8.121577078	11.33545437	12.93871842	10.33384872	12.56988961	12.55328183	7.260260811	7.611555252	10.67622878	12.6758128	8.687334404	10.24474514	13.32835055	8.97477875	9.592743922	9.734964375	8.779601267	6.678934772	11.32513775	11.96657504	6.959866309	8.519192176	11.70713295	10.48258402	4.691312036	10.86795489	12.94306235	12.44204655	11.14859393	8.17537101	8.308130267	6.076811006	11.06293017	8.828263163	9.44597282	11.35730218	11.3395046	7.476503115	9.552063741	8.262800251	7.384698039	11.26215337	10.92507348	8.5599835	5.609144171	11.47838717	8.957624373	10.44432708	11.40794279	11.29905032	14.15133059	8.926557345	9.253808288	12.48843415	12.54839602	10.5895959	14.29410744	0	0	0	0	0	0	0	0	0	0	0	0	0	0	0	0	0	0	0	0	0	0	0	0	0	0	0	0	0	0	0	0	0	0	0	0	0	0	0	0	0	0	0	no
PF3D7_1354100.mrna1_1	8.268937202	9.384470873	11.49329783	7.170860703	8.608024934	8.005670523	7.597944336	8.457313649	11.28641153	6.535182973	6.600599079	6.956841635	9.369700922	6.545656624	9.665490787	13.28091521	9.072203994	11.66517538	10.64476293	9.07511195	7.6817729	11.91634958	9.944661063	12.50094779	10.93185559	11.75411178	10.42920204	7.065254461	12.46091772	11.20379723	7.196437322	11.21102369	6.553575562	8.395957101	8.143856057	7.636995143	8.904873734	11.67790666	6.615938475	7.430249659	8.14946787	9.112036182	7.139568904	9.848737985	13.23496276	8.626648471	11.74902565	10.16506231	7.546293911	8.033430945	12.08566074	10.05821137	12.29395791	11.44339953	12.26972502	8.432911604	8.661943397	13.08133633	7.525800276	6.345265279	6.463878129	10.79208232	8.70580608	10.15539579	8.12605211	7.772013167	11.23650567	10.63875735	10.92877267	5.357844813	10.7687893	8.222989957	5.867137644	6.94740358	10.1663764	9.541493593	10.29188607	8.262091014	8.727315766	12.29744072	11.29397434	12.5016461	5.33347749	10.54177884	14.34924431	0	0	0	0	0	0	0	0	0	0	0	0	0	0	0	0	0	0	0	0	0	0	0	0	0	0	0	0	0	0	0	0	0	0	0	0	0	0	0	0	0	0	0	no
PF3D7_1354200.mrna1_1	7.519465337	4.738852528	11.85344654	5.441697367	14.63601017	6.180654123	4.793157159	9.284040568	9.486359076	11.04298301	6.763407935	6.460525473	12.67494082	11.4192476	12.33892276	6.252493572	5.631248542	7.842264263	9.271916256	8.792285428	12.90790282	9.624913888	8.592642384	8.901818342	6.870425816	5.031270584	3.3419304	12.7527445	10.63221576	11.70268803	5.811790302	11.49551178	5.142736024	12.02346353	6.439105565	5.503228797	9.544313703	9.932057319	11.06042599	5.768409789	12.46157981	12.41142341	11.21772684	13.34704471	6.008338855	5.361497731	8.083987159	7.225587562	8.111211598	13.20962254	9.746204725	8.803424097	8.240456223	6.935251675	4.701589073	6.319486986	10.85959241	11.16100941	12.65328397	11.38581965	5.754232588	11.38393359	5.70354171	4.032460299	12.32208254	9.49898344	7.466779271	7.934267294	6.830458614	10.49674212	9.675871874	12.88922314	9.957094503	5.67914737	11.65092674	5.394731959	3.26277007	12.33206923	6.324172729	5.747378623	8.608841638	5.12149767	10.50761722	9.669443428	15.91791581	0	0	0	0	0	0	0	0	0	0	0	0	0	0	0	0	0	0	0	0	0	0	0	0	0	0	0	0	0	0	0	0	0	0	0	0	0	0	0	0	0	0	0	no
PF3D7_1354300.mrna1_1	7.714187034	6.377213455	7.594775702	10.80768094	5.845095743	7.049995798	4.75033572	6.493654643	7.571319464	7.460686985	6.932941063	7.415429331	5.688794238	11.47332282	6.965894466	9.667522345	6.16935863	10.70289315	10.40895624	6.162473203	8.399623231	8.755131037	5.730718013	6.9307596	6.791923053	6.849008989	4.585518205	8.037054939	7.079119734	7.383477278	10.20826145	9.282021729	9.885011044	8.844795698	6.463693759	6.97083005	6.979541562	8.3885179	7.492393024	5.184132763	7.631990434	7.93705734	11.76335241	7.45010254	10.12481399	6.32575995	10.88345992	9.297952236	8.139844896	8.549986478	9.020649725	6.511191357	7.280608173	7.033502197	7.820311752	10.56397161	7.396553868	8.156295779	8.083784393	5.184473934	8.382983986	10.16580876	8.063067302	4.93257794	5.634606821	7.089857846	6.657232171	8.179321281	6.388225688	7.479004918	10.28272948	8.652846515	5.07469078	8.863177766	9.269707454	9.13616237	4.980197387	4.450418408	6.788499163	6.856089122	8.775305229	8.425623276	7.586819104	9.852098221	11.73418796	0	0	0	0	0	0	0	0	0	0	0	0	0	1	0	0	0	0	0	0	0	0	0	0	0	0	0	0	0	0	0	0	0	0	0	0	0	0	0	0	0	0	0.02	no
PF3D7_1354400.mrna1_1	5.825422442	5.487491814	5.978983631	7.415894728	7.571397787	5.823815003	5.349840187	5.37894011	8.498008825	5.49691562	4.675101533	5.345458663	5.644809605	7.755931722	6.119371738	7.491615124	5.571290636	6.900293305	7.064029092	7.463501896	5.530775376	7.141169942	5.785970016	5.447209715	6.081105736	9.408836155	4.27896493	5.931374131	5.582523408	5.998453165	7.357242068	6.436178599	7.368716802	7.571290269	5.82097375	6.020927005	4.963713302	9.008911633	5.513236826	4.788470038	5.744683317	6.024852514	7.313791695	6.224879829	7.396444233	5.922614219	7.981700319	7.722105032	8.077293702	6.204914104	6.988740293	5.805239114	5.112869448	6.297541211	9.499461855	8.258972041	6.888708626	5.82765047	6.362429607	4.906814014	6.375514899	6.802401681	5.598641143	4.511328719	5.951930227	5.322355909	6.201428862	7.153013257	5.642198854	5.406945054	5.652092118	6.983447802	5.340831024	6.812433586	6.764410762	6.556973453	4.239382161	5.372189312	6.252156505	7.416188365	7.064917122	7.308885376	5.28146136	6.301847706	8.810110386	0	0	0	0	0	0	0	0	1	0	0	0	0	0	0	0	0	0	0	0	0	0	0	0	0	1	0	0	0	0	0	0	0	0	0	0	0	0	0	0	0	0	0.05	no
PF3D7_1354500.mrna1_1	6.140256018	5.208148412	8.073415783	10.00224128	5.870161028	5.541922607	5.788112305	5.665691896	6.291184111	6.131843368	5.344142435	5.739695019	9.366315127	5.330810329	6.656714728	5.965614178	6.100920086	8.454691566	6.779522509	8.814365935	5.75909945	5.605956473	5.817646779	5.076423442	5.847151171	5.275449984	5.708630551	5.395077279	5.315075034	7.264045073	10.25791646	7.895763382	9.884240442	8.613404591	5.705892706	5.837850166	5.851180163	8.814334891	6.686289702	5.393420256	7.174244366	9.486455099	6.200483573	6.988706133	6.466019178	6.939844929	9.42018132	7.230134376	8.968594631	6.557599777	6.820862712	6.422766828	4.84288101	5.98971995	6.688894735	5.442643342	7.499592093	6.848568496	6.543118146	4.478142423	6.12906966	7.063709751	5.438560836	4.201256294	6.567977598	4.211747521	5.44716818	6.125639321	5.762740216	6.252327641	5.486969815	7.411035123	6.154530455	7.039703239	7.302703445	7.576601498	4.307719897	6.111389229	5.693535525	5.324455078	6.765715349	4.25255365	6.045756773	7.052240675	9.19498472	0	1	0	1	0	0	0	0	0	0	0	0	1	0	0	0	0	1	0	0	0	0	0	0	0	0	0	0	0	0	0	0	0	0	0	0	0	0	0	0	0	0	0.1	no
PF3D7_1354600.mrna1_1	8.077450338	10.29102698	7.555830142	8.058459667	8.258572252	8.416124985	6.328788273	8.902446381	8.143754556	6.511499506	8.795624973	8.22946551	8.438643371	8.75088324	7.906480129	11.0335554	7.616133005	8.722955068	7.774414522	7.347974189	8.125699483	8.681471345	8.712219837	6.201130018	7.052403154	7.655074876	7.385884979	9.871844172	7.724354815	6.756879704	7.983406771	7.035522606	8.322182608	7.313926177	7.955516813	6.846924265	9.252354499	10.55521058	7.009331791	10.31246146	10.12159344	8.55753998	8.581574748	7.480202677	10.23410687	7.538651677	8.973201478	7.549773135	7.081968494	8.206222409	9.336118882	8.703813368	6.247413654	7.155428026	7.792774683	9.156557316	8.991847729	8.255047758	9.847505314	6.148091493	9.077041881	8.122360448	7.505346118	6.31017273	7.973706635	10.15961618	8.77942937	7.843814098	8.130348395	9.572862782	9.735091078	9.983508204	6.201024284	9.224182375	8.434955955	8.618953012	7.034879595	7.909882354	7.908438887	8.790622204	8.124115768	7.311591466	9.327342296	10.06497329	11.05298224	0	0	0	0	0	0	0	0	0	0	0	0	0	0	0	0	0	0	0	0	0	0	0	0	0	0	0	0	0	0	0	0	0	0	0	0	0	0	0	0	0	0	0	no
PF3D7_1354700.mrna1_1	6.645411719	5.676031253	9.537298528	6.184016593	6.248120314	7.215483403	7.363512935	6.46887702	10.65579779	8.384119794	5.567358438	4.763934737	9.625749951	5.970920382	8.364099623	10.98275969	6.494453756	9.744082405	9.734849791	8.934564063	7.465080037	7.118432986	9.56813374	6.405673098	6.476966938	5.793613623	9.13382239	11.79750331	11.13821283	7.209015812	7.025668416	9.693156451	6.532987775	7.19541352	6.823680198	8.781684072	5.958822102	12.12633275	8.958747945	5.92036495	8.301237911	9.798270371	6.757392739	8.69921101	12.75262462	7.163352392	10.79905413	9.173626054	9.353319299	7.814708349	8.210453798	10.1651913	6.756988501	7.239050689	6.642078726	13.136198	8.210452205	12.13520005	12.37641001	6.439978519	9.790136701	11.84873287	12.00080746	9.109584274	6.223396895	8.875064416	8.638561895	8.592133759	8.318696869	6.848166268	11.59176375	12.22148308	6.337419024	10.09040402	11.8021546	13.16446974	8.999137538	6.093497239	6.499233961	7.142119011	9.0782309	5.592907243	6.973189879	12.54774444	13.54240259	0	0	0	0	0	0	0	0	0	0	0	0	0	0	0	0	0	0	0	0	0	0	0	0	0	0	0	0	0	0	0	0	0	0	0	0	0	0	0	0	0	0	0	no
PF3D7_1354800.mrna1_1	6.270126593	5.431128629	6.087033824	4.619704312	5.870062916	5.578828507	4.476815613	5.633657874	8.614015546	5.764404417	5.14010198	5.577385549	6.79285984	6.997198698	6.961513214	5.9619406	6.326194522	8.73763085	8.63542582	5.772509444	6.73273675	5.986347271	6.000925762	5.205034428	5.291272663	5.365086544	5.039203219	5.983509784	8.083709835	9.846536553	10.10623558	10.66544127	9.997901538	8.922316099	9.391978571	9.128437861	5.856793361	10.24373941	7.984817486	9.837920414	7.949450139	12.08985842	9.995862603	9.564090842	8.801920133	12.88781764	13.62230026	8.584026412	10.73576671	10.60892405	9.28064275	11.48508241	8.078268444	11.06181611	12.91209312	9.634782677	9.33691916	12.4766363	7.030161289	5.173483279	6.449926361	7.258472744	6.935628064	5.5289049	5.565543959	4.956897788	6.042865793	6.973863311	6.805210747	6.491588155	5.709188465	8.816551016	9.593420204	10.10255124	8.471809583	9.463411888	9.537627113	5.75152399	9.69709087	6.861834546	10.04503426	6.719542325	6.445892446	8.309773551	8.765467097	1	1	1	1	1	1	1	0	1	0	1	0	1	1	1	1	1	1	0	1	1	1	1	0	1	1	1	1	1	1	1	1	0	1	1	0	1	0	1	0	0	0	0.74	yes
PF3D7_1354900.mrna1_1	6.663771349	6.47517927	7.036243256	6.777022035	6.422772996	5.576639959	13.15957217	11.63431326	8.45019041	6.343384651	5.81437018	7.431382518	6.232262482	7.852669675	7.43581339	7.218260034	9.748080621	12.57071761	11.96380855	6.30879943	12.51669685	7.168796287	13.72531741	6.906139148	7.218481785	5.169558105	10.40868101	7.573777364	5.834707622	7.884091333	7.187032995	7.778162413	5.999036922	13.18501889	6.091465902	12.78868096	11.67401675	9.219043016	5.687563692	6.233835967	8.397941715	7.460648699	8.287457671	7.861097508	7.223001415	9.624787285	12.66027758	12.059092	6.487066211	12.38367358	7.766242696	13.84849924	6.813803542	7.611854843	5.979300951	7.046362483	9.292458829	6.903941834	7.945765748	10.51959318	9.074861699	6.660363591	7.501837799	9.870409727	6.843583145	4.381766662	12.14793824	9.107614717	6.044311112	6.372425348	12.54833024	7.776909622	10.68011472	9.261441481	6.791954324	8.614314499	10.20262487	6.53680814	9.014497223	6.796406562	9.826375763	12.13072537	6.269141637	12.62939032	14.47738325	0	0	0	0	0	0	0	0	0	0	0	0	0	0	0	0	0	0	0	0	0	0	0	0	0	0	0	0	0	0	0	0	0	0	0	0	0	0	0	0	0	0	0	no
PF3D7_1355100.mrna1_1	8.584988262	14.03187154	10.20013635	11.6489324	8.534821231	8.216673482	9.512127253	10.20392993	9.791364032	7.505769483	8.506042971	9.333218279	5.372222902	8.155681263	8.727499811	10.51725289	9.024042531	12.21223855	12.52021055	7.216317456	8.105808531	8.469780457	6.844707489	8.949637755	9.197596034	8.732255131	7.150019268	10.55549353	9.418813877	10.5529456	11.28347038	10.32693211	10.48605231	10.0778507	8.70699674	9.462068058	10.29844208	10.24759812	7.093145872	10.00187021	8.114830454	6.290572245	8.418605502	9.093582093	10.50421691	8.545055743	12.150228	11.95399695	6.425319508	8.35333599	8.703065994	7.311211766	8.319758403	9.344883577	9.422106898	11.93901069	9.66126377	9.969220711	9.872948196	7.28768736	7.995812726	9.014686198	9.8790179	7.207077308	7.938401922	7.941747582	8.183892758	11.55077492	9.056202792	6.837506864	8.368305114	10.64080887	6.065126986	8.026254579	9.045729651	11.01674354	7.192717657	8.176403866	8.472125441	9.745715	12.24478135	8.346094439	7.183522112	8.21503952	13.2300735	0	0	0	0	0	0	0	0	0	0	0	0	0	0	0	0	0	0	0	0	0	0	0	0	0	0	0	0	0	0	0	0	0	0	0	0	0	0	0	0	0	0	0	no
PF3D7_1355200.mrna1_1	10.35879639	9.43497751	8.523910901	11.87708864	12.70687541	8.764921279	5.940959867	7.88023989	10.1246879	11.2987962	10.16190621	9.485824163	11.15014253	10.26178311	7.695730602	9.418934066	7.393055469	13.81815228	13.27184664	11.01113788	8.748677964	11.78022938	10.96154671	9.798895423	10.01116457	8.718505702	7.916271109	10.74425548	10.48109088	7.982268573	11.08868128	9.196084841	11.35149378	12.2266378	9.322999994	7.195435628	8.12109603	9.90036834	11.35113841	5.952988616	11.04381645	11.04941795	10.99341932	7.552916669	8.966092669	7.712396196	13.71255572	12.4638975	11.42136294	9.460088041	12.53913272	10.99633545	9.554953272	10.01808036	9.117641846	12.78275353	10.92882951	11.16523478	11.09223873	9.214708917	13.15523196	9.318060219	9.758112247	6.693701271	11.48150838	10.76580196	11.3684369	10.54169975	10.06105541	7.044281327	9.524609134	10.94179325	8.400023809	13.78819751	10.24225391	9.787203716	7.873522955	11.49682044	12.35075075	12.41529832	10.98684352	9.061894552	7.125395387	9.081956974	14.4064943	0	0	0	0	0	0	0	0	0	0	0	0	0	0	0	0	0	0	0	0	0	0	0	0	0	0	0	0	0	0	0	0	0	0	0	0	0	0	0	0	0	0	0	no
PF3D7_1355300.mrna1_1	7.197959832	4.981560801	7.162624544	8.498076715	7.176958743	5.855126606	4.604527134	8.253650521	7.416336304	5.501107065	8.294127547	5.398702662	5.261743994	7.299412137	7.216569372	9.209382206	5.452848907	7.803847398	6.773723516	11.53542516	9.340912873	6.896936067	7.384768187	6.894589775	6.452138515	7.295111506	3.683539868	10.12007482	9.317183007	7.064983332	8.181773632	7.223211721	7.139979634	7.648145362	6.060595987	5.918376824	8.814006912	8.640767852	5.865713042	7.308954601	8.010235517	5.232452822	7.358609566	7.071779663	9.298639362	4.869527586	8.085389217	5.431614672	12.15433697	9.425941747	7.100606664	8.188404969	6.892762193	6.82185782	7.738150836	6.235227422	7.034143643	9.908046039	10.29359646	4.876520282	8.791997413	9.667823819	7.782152335	3.780106203	7.889989063	6.810005316	7.100894801	6.703960271	6.423994666	5.690921196	6.319447072	10.26427175	4.802723169	8.898023051	9.667129871	8.539543437	4.834880845	7.809527613	9.704932839	6.56330686	6.783197104	8.098570849	5.956983819	7.711246415	11.51181803	0	0	0	0	0	0	0	0	0	0	0	0	0	0	0	0	0	0	0	1	0	0	0	0	0	0	0	0	0	0	0	0	0	0	0	0	0	0	0	0	0	0	0.02	no
PF3D7_1355500.mrna1_1	8.402552915	6.940589767	13.39044412	9.776807898	7.700094265	11.30915862	6.759530883	13.67185344	14.18960876	7.400373814	8.810927378	7.2278823	7.732850367	8.825201054	10.59244296	11.5707088	6.549810593	11.73430535	13.95482342	8.399935302	9.802547431	14.06951642	7.993180887	4.471047777	14.55300654	11.68628604	8.640380065	9.118032856	6.833238722	14.29897195	10.86881164	13.50635292	12.03556454	9.874004959	11.16306635	7.831362276	13.74218054	13.92575267	8.107997833	6.48279858	13.35404433	7.746952567	8.843461007	10.90038953	11.36431695	6.6584587	11.54011909	14.06256129	7.712465724	10.05620125	14.25136338	8.3155902	5.423013112	14.42936692	12.27986221	14.21741683	8.281229774	7.283202156	9.774837184	5.708939314	13.92676451	8.369733901	7.668480216	7.504956112	14.62123261	6.318719923	8.087623143	8.695184616	10.01611611	7.407658078	14.36201486	9.889584637	6.136205043	14.21441453	8.991753512	9.165533772	8.058530806	14.63282779	10.39118996	7.828363304	9.422168134	14.33238805	7.301232974	14.32228307	16.6850709	0	0	0	0	0	0	0	0	0	0	0	0	0	0	0	0	0	0	0	0	0	0	0	0	0	0	0	0	0	0	0	0	0	0	0	0	0	0	0	0	0	0	0	no
PF3D7_1355600.mrna1_1	6.890574287	10.6804222	7.906732955	13.4282318	6.068423881	8.814545743	5.477511049	12.22958771	11.40505319	11.05511215	6.213269033	6.870926543	8.13660078	6.676762896	11.21668227	6.718532423	6.089302969	13.26298764	9.672139389	11.06685569	8.562510113	12.56167168	7.588043936	6.591204013	11.82210313	11.28675954	11.94286417	6.309682114	8.890357586	7.874077672	13.25197999	7.572125008	11.87198777	9.346600765	9.212900472	6.314890281	12.70407453	13.32910332	11.95343328	12.47920018	12.51099469	9.489654138	7.637408002	11.39926155	6.445889555	6.460594616	13.18411966	7.447718779	11.46659798	9.834989001	13.40035439	8.200796263	6.288849608	11.72305349	12.01139659	8.11962224	7.37087728	8.872026175	6.60780947	6.7894537	11.2605291	8.328183335	11.33799597	11.28623765	6.929240002	9.315535467	9.738920951	8.656307267	8.009371864	11.0892916	9.568795598	6.819365641	6.864107065	11.23803485	8.988302609	12.20691449	11.99698382	6.299199673	12.81119685	10.57486663	8.566643427	9.735718029	11.37315732	10.13840699	14.88789711	0	0	0	0	0	0	0	0	0	0	0	0	0	0	0	0	0	0	0	0	0	0	0	0	0	0	0	0	0	0	0	0	0	0	0	0	0	0	0	0	0	0	0	no
PF3D7_1355700.mrna1_1	6.780559675	5.541840271	8.149544563	7.978905784	5.549207056	5.763739471	6.478165143	6.511755872	5.810761151	7.299438307	6.297749085	5.802231677	6.865408867	5.866368173	7.583703346	9.676184142	6.568180476	8.262669058	8.82123991	5.946154038	6.586283007	8.369614785	6.759248136	5.276767328	7.057682051	5.66616577	6.293005103	6.672510824	7.981241309	7.972274825	14.11533177	12.78807449	14.14505302	12.79889993	13.08449233	10.21505984	10.63813231	11.66384223	11.92415019	14.39445971	14.16776489	14.88196658	13.91474666	12.0056365	10.91640814	13.84030849	14.89392276	10.22366235	14.03028747	13.51957838	12.5149399	13.9121384	9.826148041	8.96804246	13.46943054	13.90042181	13.17816672	14.15323161	7.811493692	5.862286294	7.489648324	8.470379202	6.964785753	5.990292817	5.409982203	5.385106002	5.702569382	6.782612328	7.315836818	8.126249003	6.931940904	9.070831625	13.94442406	13.96829447	11.163241	9.742549016	8.327589563	7.366948913	13.35915644	9.762697965	14.01385132	7.75334273	7.906176386	12.38060631	9.517907242	0	1	1	1	1	1	1	1	1	1	1	1	1	1	1	1	1	1	1	1	1	1	1	1	0	1	1	1	1	0	1	1	1	1	0	0	1	1	1	0	0	1	0.83	yes
PF3D7_1355800.mrna1_1	5.893025907	5.578733354	5.449435797	5.809448307	5.287877707	5.417670283	5.028469647	5.665280577	6.246727748	5.827990938	5.632772589	5.782177069	6.84611067	6.623343538	6.902045247	6.675411443	6.09698196	6.632891549	6.667463196	6.741146308	6.719807652	6.262348428	8.171876956	5.689250563	5.264654245	6.207038275	5.568414575	6.069677963	5.608118258	5.312811477	5.503405547	5.074524978	5.323943302	6.872393242	5.648481037	5.340201264	6.290448386	6.586364756	6.180298255	5.265468463	6.839419449	6.815531993	6.317584747	7.114896101	6.675334857	6.559272232	7.192374377	6.882716312	6.387008831	6.654502864	6.537711795	8.40158717	6.404128685	5.559234645	5.683754184	5.968620317	6.411918764	5.987298809	6.369825003	5.057748464	5.627593384	5.514594847	5.794417477	4.127954443	5.828943598	6.848814936	7.197028289	5.780228328	5.497816429	6.755333198	6.42655811	6.466377383	4.635049289	5.823838493	6.030564051	5.965281671	3.006116604	5.692647573	6.565448388	5.90513301	6.411941339	4.836875953	7.359414291	6.69760592	7.81583732	0	0	0	0	0	0	0	0	0	0	0	0	0	0	0	0	0	0	0	0	0	0	1	0	0	0	0	0	0	0	0	0	0	0	0	0	0	0	0	0	0	0	0.02	no
PF3D7_1355900.mrna1_1	8.677454299	8.627897958	9.134078925	11.07661632	5.784992288	8.629149758	7.161821072	5.887002663	6.935921904	6.416839849	8.460116341	6.606135869	7.200726007	6.457515219	6.43342732	8.474739879	7.161400015	7.628811194	8.200064308	6.727657838	6.251479457	6.365091022	5.439908334	4.022597212	5.935378505	7.344337309	3.935606932	5.949045927	5.783219487	6.371942642	11.15301176	9.087919999	10.99132483	6.896938062	8.866678262	6.751962602	5.286289479	7.910836523	6.545816399	4.879356524	8.996987479	7.462471133	6.794168557	6.879536437	8.17520228	6.615662085	8.392816336	6.794542014	7.050117418	6.342387238	7.068866296	5.686559763	5.342601363	6.059510842	7.566493268	7.834816138	8.353811683	6.029917312	7.419992086	5.915427637	9.420156959	7.951232577	6.88802313	4.937764356	7.428824572	8.609283111	11.07084171	7.969935046	5.589407617	4.650980152	8.081539684	7.70952639	5.078329721	9.841760591	7.834239783	7.152461928	4.431387698	7.319619992	5.994562992	12.45950721	8.471600315	7.6712723	5.163528845	7.842456008	11.12556041	0	1	0	0	0	0	0	0	0	0	0	0	0	0	0	0	0	0	0	0	0	0	0	0	0	0	0	0	0	0	0	0	0	0	0	0	0	1	0	0	0	0	0.05	no
PF3D7_1356000.mrna1_1	8.281940927	5.180320812	10.76993161	12.86271296	8.912776775	6.263193451	5.522546265	6.248548121	9.173174812	6.50499449	7.371316334	5.89828455	6.286001618	7.419993655	6.990218226	9.535239574	6.543877326	8.619176236	12.20788331	7.968130581	7.88120024	10.08591478	6.689075737	6.582288037	7.216585978	7.953980003	6.173283842	7.49423669	8.01374588	7.254966322	12.67208664	10.05481898	12.42420555	11.56247969	6.957375875	6.571767078	8.143883345	9.838419642	7.019546339	5.087946995	9.698882937	7.456033061	7.583657353	7.039025405	8.788319373	6.512183145	9.289784736	8.02888749	6.805395287	8.678624802	10.07648871	7.042841539	5.507730912	7.693102646	8.881776239	6.873596391	7.457768921	8.429588189	7.631906665	9.033977606	8.15958978	10.38083817	7.200099679	5.69169115	6.355094177	6.113749747	6.82696193	8.884766406	8.544059422	6.288258219	11.01574431	7.675738635	8.289832371	8.206147564	9.315415185	8.856418202	5.888028818	6.584763405	7.265606401	6.519806534	9.501730796	7.808066629	6.138823763	10.76223183	12.31988202	0	1	0	1	0	0	0	0	0	0	0	0	0	0	0	0	0	0	0	0	0	0	0	0	0	0	0	0	0	0	0	0	0	0	0	0	0	0	0	0	0	0	0.05	no
PF3D7_1356100.mrna1_1	9.190391456	9.715572548	10.77899124	9.104545894	8.596638477	8.459918267	7.479004279	8.418209073	8.819456352	8.796968697	9.394354997	8.795459125	9.435681393	6.655909604	8.105882556	13.21925129	6.346544621	11.01582354	10.49889436	7.63150226	8.793902457	10.79357629	8.613782707	7.80832485	8.455966005	7.310478909	8.964427845	11.75672969	8.949278922	7.922638195	12.9911574	11.18073453	13.66349064	13.00330021	11.77104064	11.09193734	8.517875665	11.97960227	12.3607414	13.67935523	10.71032044	14.16017151	11.89631699	12.96293101	12.63673154	12.7880144	14.65871921	9.50354109	12.53966915	12.85157651	13.21360689	13.87829762	8.571424628	8.838140066	11.60815179	13.426495	12.63338549	14.18675167	12.32568168	7.25337615	9.273075509	9.369416883	10.76203247	8.839655371	8.940902316	9.249734513	7.919600291	8.480677135	8.94730503	7.170812449	8.353742731	12.63447705	11.86491098	13.45693076	10.51222202	12.13725142	9.3251521	9.774625506	12.81821142	9.051355209	13.44261757	8.778051019	7.342413859	10.58317821	12.61636596	0	1	0	1	1	0	0	0	0	0	1	0	1	0	1	1	1	1	0	0	1	1	1	0	0	0	1	1	1	1	0	1	0	0	0	0	1	0	1	0	0	0	0.45	no
PF3D7_1356200.mrna1_1	7.102553158	4.897240426	9.835781995	6.959886048	5.567727963	9.435399405	7.322559136	9.095766221	6.019479534	8.035513944	6.339671881	3.922197848	9.886961608	7.818709985	6.570159302	6.064796646	6.016139703	8.037986147	9.840809389	9.156689867	7.302958726	6.483493351	7.543573213	8.589800932	6.442611804	6.294253136	5.35614381	10.69627208	9.405566974	6.235344128	6.066519781	8.389867915	6.816343705	9.616879615	9.481900316	6.785681319	8.676803354	7.481799432	7.019479534	4.21800615	8.525599108	10.19278596	7.702449767	7.192588722	6.58044702	6.85124932	9.662098661	9.605905411	9.493475216	7.017031081	7.065766163	7.994296859	9.28701972	6.728600811	7.044940491	6.391630262	9.40592856	9.604590292	10.89449191	6.102028179	6.809543067	9.695297901	6.899054756	6.129695157	6.70860111	8.126394738	7.462952086	6.187253086	5.511910749	9.662757373	5.466953337	10.5636539	5.34091827	7.660709039	9.184924919	8.281049077	6.320845668	6.770432647	8.323189901	7.67969121	7.210330414	7.284292026	7.857607836	5.177519203	11.66864169	0	0	0	0	0	0	0	0	0	0	0	0	0	0	0	0	0	0	0	0	0	0	0	0	0	0	0	0	0	0	0	0	0	0	0	0	0	0	0	0	0	0	0	no
PF3D7_1356300.mrna1_1	5.38884134	4.790024509	5.090311176	4.644812405	5.308184965	4.669808152	4.953581765	5.367524434	4.119629766	4.754095576	4.282706006	4.502022994	5.275031745	7.100305016	6.248131119	5.085429545	5.291814884	11.00061184	4.725938931	5.003702826	4.654366262	4.258065484	3.940087741	3.932658903	5.392523268	5.562568436	3.981723899	6.346821641	5.528866146	4.699260476	7.584631533	6.833341868	6.857904863	5.631186175	6.352728026	6.881611416	4.707150166	7.115368763	5.617857506	10.30308471	5.126653417	9.048086462	7.437056062	6.198903152	5.033051184	7.068744633	12.03039139	9.599636061	10.12243536	10.31763851	6.751257474	7.240978619	4.980792477	5.69493741	8.698612842	7.472011367	8.924479912	8.377648111	7.204915401	4.356616492	5.269860612	5.179655764	5.567171173	4.160703232	4.700666928	4.09005718	4.762935688	4.92638174	5.700697954	5.9323843	5.384625428	8.345106049	8.259972221	7.213321541	6.268017555	6.073714752	4.4144498	3.655491836	6.596271941	5.009310815	6.276458385	4.841266524	5.066353091	7.937827891	8.180013589	0	0	0	0	0	0	0	0	0	0	1	0	1	0	0	0	0	1	1	1	1	0	0	0	0	1	0	1	1	1	1	0	0	0	0	0	0	0	0	0	0	0	0.26	no
PF3D7_1356400.mrna1_1	8.823719422	9.647702538	6.852346613	12.12528577	6.145500507	8.558952526	8.832519563	8.94239398	12.6602775	10.642364	8.886487099	6.823560776	8.40494923	10.98935486	6.774260452	8.659956886	7.933686243	11.36300754	9.513083062	9.084759716	6.93903027	9.2934213	10.37361897	5.969466975	7.318708566	6.673818605	9.146247728	10.86094454	8.122793158	7.20892412	11.42361947	7.386625695	11.64011915	9.766252311	7.818430191	9.216577803	8.847227165	12.88212858	12.65038545	6.763049832	14.05197349	8.415763076	11.62701505	7.167935183	12.3003201	7.718156411	10.67951244	9.192855086	12.64809717	7.77997051	9.569441698	10.56049026	6.317827342	7.401477042	6.628000422	9.11771293	7.917733692	8.699864563	11.08691866	6.7054899	10.8464615	10.37525192	10.06170625	8.441628117	6.952041711	9.020807143	9.260938769	7.873192603	9.442580042	8.254174269	8.677090554	10.8148328	7.033571302	11.09972227	10.87404628	11.05211137	8.970386352	7.013457445	7.955859498	6.489526247	8.820802773	9.091193637	8.257493912	8.356961817	12.9947484	0	0	0	0	0	0	0	0	0	0	0	1	0	0	0	0	0	0	0	0	0	0	0	0	0	0	0	0	0	0	0	0	0	0	0	0	0	0	0	0	0	0	0.02	no
PF3D7_1356500.mrna1_1	5.767726161	6.10392667	5.087005415	5.655247248	5.316867248	7.24943919	7.248686087	4.891151385	6.545543704	6.329933627	4.525962156	6.94382997	6.143165901	6.371532665	7.509179993	5.265258904	6.890390002	7.568343336	8.611208097	5.99224573	6.077834086	5.907883844	7.143073696	4.485687691	5.96968047	6.103915836	4.696677604	6.545133548	6.564864982	5.834262141	6.383177578	5.157454929	6.439280219	5.763818883	7.879957148	7.220648912	5.032666942	7.584079216	6.653986456	4.331882268	6.528093057	6.525850589	6.78189427	7.721459703	5.398887073	6.418663342	8.507860096	7.075020656	5.807125624	6.833867275	6.842406801	7.28452074	4.983356433	5.740584173	6.356946333	5.831135018	8.636926632	6.895742633	7.294545389	5.183967051	6.491137286	6.544395731	5.20395057	4.032015704	5.286904574	4.567229798	6.780592307	6.16168469	5.364008773	5.895569586	5.000484014	7.185258545	5.501912473	6.702841711	6.724888411	6.325400833	3.591378914	3.392033359	5.603584789	5.94591994	6.613939109	8.398291755	5.172982716	5.238678126	8.508330396	0	0	0	0	0	0	0	0	0	0	0	0	0	0	0	0	0	0	0	0	0	0	0	0	0	0	0	1	0	0	0	0	0	0	0	0	0	0	0	0	0	0	0.02	no
PF3D7_1356600.mrna1_1	8.010162717	5.918527348	6.411184992	6.231679117	7.17918535	6.367609416	10.04489312	7.391936849	6.730037141	7.959042667	7.076618467	5.906825871	9.065746363	10.98094679	6.531042879	6.247402005	6.899654141	8.188775941	7.069646174	6.549841786	6.325192594	7.500663742	9.565602008	9.291579237	8.536816922	6.575439643	5.027377803	6.480389693	7.033982427	6.681267685	6.217003608	6.490624203	6.304921578	9.563085435	6.636689757	9.897581163	7.360286433	7.280737059	8.218357759	10.53885171	11.33400857	9.027623331	11.0213166	6.561436129	6.900862268	7.104420205	8.889180701	6.996508695	6.712125862	6.898610235	8.323068809	9.899175854	8.958368039	9.022725236	6.721394261	11.39720395	10.37153269	7.738625145	7.417832816	5.880935069	11.05566894	9.60398571	10.82486737	4.925420304	5.768959943	5.90056503	11.044299	6.78483319	6.560567422	6.14019393	6.467200849	7.749160477	5.788772637	11.12788719	9.3315493	11.86396308	4.631276638	4.940698276	6.344510394	12.03745318	6.849569485	11.73451565	6.040424528	5.849085818	11.57772484	0	0	0	0	0	0	0	0	0	0	0	0	0	0	0	0	0	0	0	0	0	0	0	0	0	0	0	0	0	0	0	0	0	1	0	0	0	1	0	1	0	0	0.07	no
PF3D7_1356700.mrna1_1	10.8137509	9.019316651	9.010606339	7.311171954	9.217243995	9.109196631	11.34139247	9.128165008	9.523053896	8.925054273	10.35731494	8.577039158	9.243578304	10.58197628	7.530724587	9.278215483	9.333038052	12.93096135	10.75742516	8.974180016	9.230388754	8.685841616	9.074800017	8.170933949	11.55863567	10.50397268	7.364642445	8.811719272	8.673202287	12.38735349	7.695386298	8.854401259	7.269734792	10.21476591	8.443006355	10.41677066	9.381980398	10.88755137	9.27387878	6.296893949	9.812669888	9.569129508	10.64864959	8.270181144	9.252739822	9.599636139	12.75507116	9.73713329	9.675123994	9.671096586	9.901423022	9.367269643	7.830911564	11.77536731	10.97961496	8.728892454	10.97736833	9.329055994	8.69332615	6.51371386	10.54319504	11.51787459	9.397975821	6.861567177	7.088909871	11.52829852	8.609297189	9.398869854	8.017369382	6.699765796	10.34954509	10.13411717	7.521808969	10.861771	12.01176519	10.41663218	7.470542069	7.1464197	9.563089461	8.332856023	10.04920621	10.01788148	6.491637333	10.05619404	12.85607212	0	0	0	0	0	0	0	0	0	0	0	0	0	0	0	0	0	0	0	0	0	0	0	0	0	0	0	0	0	0	0	0	0	0	0	0	0	0	0	0	0	0	0	no
PF3D7_1356800.mrna1_1	12.18552188	6.999214811	10.26725473	6.994386945	8.798640637	13.10986546	7.017866724	7.614595019	9.297733437	8.156972151	12.31536586	9.078068446	6.783795354	14.23907555	8.511203906	9.682016741	10.51131139	13.06030163	12.2216752	7.092342679	11.63773912	13.26014476	10.65442968	8.425933762	6.518912005	7.635059559	6.434009913	11.43533824	8.884238474	8.032770993	7.904493125	9.509221058	7.905296636	11.50297176	13.26404246	8.373350575	6.867851186	10.39556617	7.950768986	7.08773868	9.553036219	8.595535173	14.08139437	8.177768076	8.203856179	10.70142173	13.32371792	11.34994577	9.386552511	11.43833035	13.50710861	10.84167887	8.220686561	7.827845661	11.01295778	8.31428681	8.285104983	9.539217249	11.47955878	6.713639688	13.51792492	12.4644113	11.21584673	6.518327306	11.03215161	9.50421022	9.810318031	13.18062569	7.96629408	8.760630769	10.27638511	11.44873591	6.733929447	13.88064862	11.45928025	10.69026148	8.322442552	10.66635443	9.804995831	9.182863857	13.5653763	8.33755522	8.374150575	8.773503934	15.6186964	0	0	0	0	0	0	0	0	0	0	0	0	0	0	0	0	0	0	0	0	0	0	0	0	0	0	0	0	0	0	0	0	0	0	0	0	0	0	0	0	0	0	0	no
PF3D7_1356900.mrna1_1	8.953294344	5.522620761	6.412781525	11.25049384	13.96581855	9.49645436	7.172227468	7.400367146	6.766860144	8.391200619	8.623405999	6.134631671	8.216600369	5.891662208	12.83125577	6.845364594	5.960697039	9.158660175	9.001605232	7.608661418	8.850343134	7.67856493	5.600507645	5.56193706	7.695854658	5.832890014	8.029121549	6.702380502	7.704318678	9.597419437	10.7789888	7.28771238	10.31717516	10.57622923	9.190762994	6.463687842	7.800317529	8.225062799	8.414177825	6.241077458	9.513095909	8.806291831	6.953032377	13.2815128	6.063502942	7.448157613	10.10700778	9.377731108	5.10349764	9.105541897	8.315693018	6.11997861	5.350143602	7.692231894	6.735792928	9.279796274	9.014132087	8.278914019	7.673485757	6.472975086	10.65809542	7.454504938	6.921126849	8.455286117	6.397460726	7.731794193	8.157094252	6.542103246	9.66063774	6.348728154	12.08572141	7.618165227	5.890446693	10.60522022	7.066627409	7.641618278	8.715481584	5.255500733	6.415826257	9.491893171	7.500244367	7.26171885	5.94673086	11.68498087	12.84781733	0	0	0	0	0	0	0	0	0	0	0	0	0	0	1	0	0	0	0	0	0	0	0	0	0	0	0	0	0	0	0	0	0	0	0	0	0	0	0	0	0	0	0.02	no
PF3D7_1357000.mrna1_1	6.633268044	6.07655269	6.378908297	13.44032422	6.227366234	9.301602524	6.967808121	6.298877565	6.59608805	6.659539716	6.564928771	5.402209218	8.944765572	5.631117958	5.77391999	8.006279256	5.826955784	7.610641319	7.625369255	9.168235541	6.002305825	6.959620694	5.469531538	10.48207729	6.589888145	5.277339665	4.924605088	7.204747839	6.227943579	7.869575641	13.52622839	7.135634661	12.68458876	5.417354828	9.058676266	7.4926075	6.028609278	7.328890451	6.937261735	6.674211082	8.73693833	8.701863569	6.34527637	6.217790484	8.043369048	6.183882811	8.42424914	6.997526354	9.468856629	6.802095873	7.27650733	6.447053105	10.26283183	6.560303188	6.00332901	8.535263582	6.622790827	7.079321891	7.790409356	5.920937186	7.019625985	7.856423697	6.12956517	4.154151152	6.509535471	4.974654277	9.983500231	5.794657291	8.576690737	6.809395231	9.520251935	7.776294987	5.686070612	7.238388729	7.077871301	7.230517746	4.180156373	5.705604316	5.578338504	11.26015034	6.776241419	7.688360513	6.469660247	9.513200283	11.40910757	0	1	0	1	0	0	0	0	0	0	0	0	0	0	0	0	0	0	0	0	0	0	0	0	0	0	0	0	0	0	0	0	0	0	0	0	0	0	0	0	0	0	0.05	no
PF3D7_1357000.mrna2_1	6.633268044	6.07655269	6.378908297	13.44032422	6.227366234	9.301602524	6.967808121	6.298877565	6.59608805	6.659539716	6.564928771	5.402209218	8.944765572	5.631117958	5.77391999	8.006279256	5.826955784	7.610641319	7.625369255	9.168235541	6.002305825	6.959620694	5.469531538	10.48207729	6.589888145	5.277339665	4.924605088	7.204747839	6.227943579	7.869575641	13.52622839	7.135634661	12.68458876	5.417354828	9.058676266	7.4926075	6.028609278	7.328890451	6.937261735	6.674211082	8.73693833	8.701863569	6.34527637	6.217790484	8.043369048	6.183882811	8.42424914	6.997526354	9.468856629	6.802095873	7.27650733	6.447053105	10.26283183	6.560303188	6.00332901	8.535263582	6.622790827	7.079321891	7.790409356	5.920937186	7.019625985	7.856423697	6.12956517	4.154151152	6.509535471	4.974654277	9.983500231	5.794657291	8.576690737	6.809395231	9.520251935	7.776294987	5.686070612	7.238388729	7.077871301	7.230517746	4.180156373	5.705604316	5.578338504	11.26015034	6.776241419	7.688360513	6.469660247	9.513200283	11.40910757	0	1	0	1	0	0	0	0	0	0	0	0	0	0	0	0	0	0	0	0	0	0	0	0	0	0	0	0	0	0	0	0	0	0	0	0	0	0	0	0	0	0	0.05	no
PF3D7_1357100.mrna1_1	6.633268044	6.07655269	6.378908297	13.44032422	6.227366234	9.301602524	6.967808121	6.298877565	6.59608805	6.659539716	6.564928771	5.402209218	8.944765572	5.631117958	5.77391999	8.006279256	5.826955784	7.610641319	7.625369255	9.168235541	6.002305825	6.959620694	5.469531538	10.48207729	6.589888145	5.277339665	4.924605088	7.204747839	6.227943579	7.869575641	13.52622839	7.135634661	12.68458876	5.417354828	9.058676266	7.4926075	6.028609278	7.328890451	6.937261735	6.674211082	8.73693833	8.701863569	6.34527637	6.217790484	8.043369048	6.183882811	8.42424914	6.997526354	9.468856629	6.802095873	7.27650733	6.447053105	10.26283183	6.560303188	6.00332901	8.535263582	6.622790827	7.079321891	7.790409356	5.920937186	7.019625985	7.856423697	6.12956517	4.154151152	6.509535471	4.974654277	9.983500231	5.794657291	8.576690737	6.809395231	9.520251935	7.776294987	5.686070612	7.238388729	7.077871301	7.230517746	4.180156373	5.705604316	5.578338504	11.26015034	6.776241419	7.688360513	6.469660247	9.513200283	11.40910757	0	1	0	1	0	0	0	0	0	0	0	0	0	0	0	0	0	0	0	0	0	0	0	0	0	0	0	0	0	0	0	0	0	0	0	0	0	0	0	0	0	0	0.05	no
PF3D7_1357100.mrna2_1	6.633268044	6.07655269	6.378908297	13.44032422	6.227366234	9.301602524	6.967808121	6.298877565	6.59608805	6.659539716	6.564928771	5.402209218	8.944765572	5.631117958	5.77391999	8.006279256	5.826955784	7.610641319	7.625369255	9.168235541	6.002305825	6.959620694	5.469531538	10.48207729	6.589888145	5.277339665	4.924605088	7.204747839	6.227943579	7.869575641	13.52622839	7.135634661	12.68458876	5.417354828	9.058676266	7.4926075	6.028609278	7.328890451	6.937261735	6.674211082	8.73693833	8.701863569	6.34527637	6.217790484	8.043369048	6.183882811	8.42424914	6.997526354	9.468856629	6.802095873	7.27650733	6.447053105	10.26283183	6.560303188	6.00332901	8.535263582	6.622790827	7.079321891	7.790409356	5.920937186	7.019625985	7.856423697	6.12956517	4.154151152	6.509535471	4.974654277	9.983500231	5.794657291	8.576690737	6.809395231	9.520251935	7.776294987	5.686070612	7.238388729	7.077871301	7.230517746	4.180156373	5.705604316	5.578338504	11.26015034	6.776241419	7.688360513	6.469660247	9.513200283	11.40910757	0	1	0	1	0	0	0	0	0	0	0	0	0	0	0	0	0	0	0	0	0	0	0	0	0	0	0	0	0	0	0	0	0	0	0	0	0	0	0	0	0	0	0.05	no
PF3D7_1357200.mrna1_1	8.797343038	5.136602493	9.310784199	8.511491326	5.200586866	8.149683303	5.650479343	5.98108287	10.7223884	8.81003113	8.577826512	5.381621026	9.399648193	9.42357758	9.172904328	8.020629969	5.797074411	13.65967956	7.004095153	6.345676478	5.887546997	8.902571344	7.293082724	10.20677861	11.07083386	4.992654808	5.543227014	7.444055755	6.373042391	7.464544855	8.528246638	9.174945634	8.329923684	11.34116311	8.603289918	6.444860858	5.255391714	11.03163424	8.365384732	5.937959684	10.06660739	9.534679	9.069887215	9.059058264	8.042870061	6.689846884	13.25471469	6.691375847	5.845647941	6.770652883	9.603085163	7.461901326	9.769762296	11.01821101	5.909442915	5.201409572	10.40999743	7.138300825	7.756920369	6.344777868	11.56178994	7.920928448	5.875304414	5.090971105	7.465985497	7.428620295	6.772251479	7.378939741	7.614699077	6.609254285	10.40293416	7.871338911	6.068634443	11.76606861	7.827038851	7.6445502	5.236381888	7.192801616	7.016410388	7.462234895	8.146406147	6.834270523	6.281950954	9.172663722	12.73113633	0	0	0	0	0	0	0	0	0	0	0	0	0	0	0	0	0	1	0	0	0	0	0	0	0	0	0	0	0	0	0	0	0	0	0	0	0	0	0	0	0	0	0.02	no
PF3D7_1357300.mrna1_1	6.992969608	9.788533015	8.824787844	7.528405483	6.670234826	8.419883621	7.248477305	6.393546486	7.394193745	10.06795063	6.055935515	6.643803179	5.824333743	5.430672636	7.591225315	8.725609943	7.441417164	10.73065373	9.404495179	7.430898221	7.40172897	9.457795929	11.94156192	5.038066335	8.085331233	8.063053667	5.506333313	6.628906538	7.633695863	7.907528124	7.673738671	9.082783736	7.050307446	8.525337522	7.621285744	8.387530334	5.814397167	8.671054329	10.05984582	6.301340446	7.767460498	5.989878961	6.500007475	7.448933423	8.964047734	7.222732068	10.65843328	7.14483423	7.798206126	8.722880853	10.2100463	12.20792433	5.252839047	8.460740449	8.695400783	6.017917211	6.519243089	8.553942043	7.612918871	5.996471986	7.695505587	8.005037602	8.241745779	5.653233725	6.668172939	8.01713976	10.49192696	5.703575789	7.559285044	7.340496612	8.738191704	7.938712276	5.834393129	7.820224419	7.353658183	9.336368229	6.666945011	6.234084508	9.488752105	7.008376203	6.444539395	6.706901058	7.482539045	8.459748412	11.51891131	0	0	0	0	0	0	0	0	0	0	0	0	0	0	0	0	0	0	0	0	0	0	1	0	0	0	0	0	0	0	0	0	0	0	0	0	0	0	0	0	0	0	0.02	no
PF3D7_1357400.mrna1_1	11.77199021	9.418690854	11.43669057	6.851331601	6.269255382	8.342489459	8.957081884	6.700724716	10.73382107	9.168365452	11.84582348	9.976281554	10.28570332	7.631361915	7.681858594	13.63891009	8.0333825	10.88609169	11.84566865	9.602044873	10.21064277	13.15605644	10.34458912	7.01810089	8.749764204	8.420873289	9.380548997	11.23160373	10.81822779	8.03508209	7.838308643	11.90948203	7.77029245	7.414889105	7.808161053	10.77711941	5.882285304	12.3185328	9.437258528	6.267388113	10.40801027	10.58948423	8.198477491	7.748612717	14.23274463	8.557695092	11.50060456	10.32738043	10.15622564	10.50913838	13.43788511	11.3554034	6.777739997	9.24291382	8.938203705	13.30496562	7.66199046	11.25504772	11.84488908	6.749471119	11.63896758	11.68592545	13.87992525	9.51329063	8.745182589	8.500991574	9.346733055	7.504570996	7.62696994	11.44247228	11.7337355	12.06293514	7.380569755	11.67468582	11.18199451	14.49374056	10.28887721	8.819225121	9.380954954	9.145736008	7.939464442	9.670534033	11.39640079	11.77485089	14.7274832	0	0	0	0	0	0	0	0	0	0	0	0	0	0	0	0	0	0	0	0	0	0	0	0	0	0	0	0	0	0	0	0	0	0	0	0	0	0	0	0	0	0	0	no
PF3D7_1357500.mrna1_1	7.06877677	8.182262692	7.235561629	12.02912238	6.973776329	12.1017183	9.175762117	8.626433321	10.09114343	8.411321899	6.542855605	11.33491808	6.834689506	11.15290443	8.83978977	9.79798821	9.898082315	9.443239417	12.95181442	10.27602277	8.795698461	8.529166497	7.211811052	7.70413507	7.256007732	7.465108713	7.636369231	8.801478832	6.829166947	10.62736166	13.26984292	7.307194459	13.39337351	10.53686157	11.60030293	8.956229881	8.4989543	9.908822507	8.370063987	9.569577992	12.23261735	6.783102603	11.29269954	10.09417715	9.727907334	8.684021715	9.945735698	7.264854776	10.6346743	8.94970524	8.867116294	7.31855743	6.600708033	7.739651883	7.931584557	7.402365196	6.517469844	7.737403885	9.009254469	6.971711584	10.06755572	14.87212078	8.148278495	7.422253509	12.23339109	8.229460824	8.226820282	9.441205401	9.580656388	11.69908936	11.3575336	9.091135787	7.270644936	10.36662217	14.75988974	9.234264059	7.495264735	12.29824686	7.633247563	9.649319791	9.732639878	8.110886645	11.3810104	11.25220672	14.02981995	0	0	0	0	0	0	0	0	0	0	0	0	0	0	0	0	0	0	0	0	0	0	0	0	0	0	0	0	0	0	0	0	1	0	0	0	0	0	0	0	0	0	0.02	no
PF3D7_1357600.mrna1_1	6.791824417	6.072442778	10.49936701	7.310645894	8.28516841	6.140899157	5.977781556	8.100011014	7.158629668	10.04833467	6.675963032	5.985537308	5.971674837	7.390648267	7.660486564	8.339009874	10.74526295	7.961407849	7.109391564	11.01549222	5.469417896	9.829480383	8.232889697	5.196183376	7.468343985	9.417709216	6.123046576	8.232465408	8.597958831	7.483181959	8.183357443	8.385850483	7.609567813	8.709148197	6.633994706	6.722520834	10.55886983	7.524775583	10.0534214	5.246796105	9.542925709	7.961158062	7.080272478	7.957971953	8.43620963	10.75847502	8.867985299	6.101720921	11.31945663	6.359998962	9.654792248	8.325459201	5.404165084	7.924116263	9.982033077	5.752160655	9.523717993	8.728859548	8.925848076	6.275621283	7.053806384	8.364712419	8.421619831	6.348192965	5.674541526	6.836401963	6.929151521	6.20102243	9.67776464	6.22381719	5.602881452	9.236206554	6.102711108	7.274860737	8.618434455	9.125202157	6.891022886	4.504122904	6.771729448	6.778421447	6.312396989	6.607637471	5.80608524	5.868094056	11.39131694	0	0	0	0	0	0	0	0	0	0	0	0	0	0	0	0	0	0	0	0	0	0	0	0	0	0	0	0	0	0	0	0	0	0	0	0	0	0	0	0	0	0	0	no
PF3D7_1357700.mrna1_1	8.783940623	6.148257387	6.227217779	8.115088663	5.570732911	6.875355276	6.020821733	6.725888528	6.141283714	12.43536382	7.907582166	4.691414621	5.8071147	6.545529224	6.031120776	6.659952825	6.17235394	6.766595302	6.82764269	6.602737971	7.028766478	5.836884123	8.055533589	4.587699788	7.218281654	5.503703708	5.903575171	11.8544457	7.303268286	6.091430385	7.851919823	6.553151688	8.197870583	9.446148175	9.006420779	6.287307265	6.570955463	6.880187968	12.34350714	5.989365815	12.84639764	6.16038488	7.223820428	6.082623161	7.19423557	6.535995087	6.996272514	7.02516082	6.507823371	6.84534859	6.570331174	8.110899357	5.592204958	7.149742082	5.537554061	5.91341943	12.6154483	8.670008661	12.18118349	5.711492565	7.050712655	7.937686586	6.307379624	6.048949294	6.573122601	4.140329102	7.376972291	5.516912757	6.550377893	7.231176695	6.689593553	12.32264565	5.989596547	7.249273397	8.027558745	7.390432089	5.798032117	6.286492184	8.923122243	5.688350037	5.6948782	7.310452321	7.682970353	7.326447169	11.2740832	0	0	0	0	0	0	0	0	0	1	0	1	0	0	0	0	0	0	0	0	0	0	0	0	0	0	0	1	0	1	0	0	0	0	0	0	0	0	0	0	0	0	0.1	no
PF3D7_1357800.mrna1_1	7.797478231	5.938718902	11.33157233	7.973078451	9.419787276	8.055434317	5.737464818	9.100732636	8.607115426	7.731890239	7.467776934	8.042961556	9.029707282	6.286100039	9.313288595	8.225672805	6.768495655	9.352105976	8.269329089	8.13139581	10.59109707	6.098240562	7.574596489	8.123084604	7.036933388	6.130747822	4.932880815	8.998717421	8.770658706	7.871447599	8.287783637	11.00268025	7.986710229	9.382329345	7.941787406	6.105230857	8.999415737	10.02999355	7.419643586	5.877084171	8.92548442	8.784083059	7.091752726	9.451078692	8.384531634	7.030820996	9.803436524	7.042281904	7.185208664	10.3186252	7.036535396	7.676537188	7.917669157	6.57237188	5.794618826	6.827790044	7.894898178	9.142865969	9.345006097	8.096288807	8.150456917	10.77543508	8.689964771	5.402514504	8.936209081	6.431401085	8.433963934	9.667833229	9.574923105	9.435698497	7.4072816	9.32231454	6.971954337	8.643389495	10.17796935	9.817981667	5.284558627	8.814741412	10.47510469	9.311405665	10.17260717	6.60055126	9.353499966	7.540799314	11.76404777	0	0	0	0	0	0	0	0	0	0	0	0	0	0	0	0	0	0	0	0	0	0	0	0	0	0	0	0	0	0	0	0	0	0	0	0	0	0	0	0	0	0	0	no
PF3D7_1357900.mrna1_1	10.97775297	8.405242947	9.316844412	7.455109485	6.812697278	10.3440259	6.451674306	7.680966049	8.292771225	8.776571871	11.63618136	8.139438319	7.058060659	8.233096292	7.274202018	8.559863097	7.492430083	8.324206912	11.24172069	7.233132503	10.98200962	13.43870231	9.431909977	7.037939727	9.524680533	9.562789033	7.970058482	9.477480538	7.306915456	7.815624274	7.290233682	9.154164214	7.16577025	9.070184549	9.395760812	7.620859362	7.262045925	9.292426483	9.229695676	6.530253859	11.43510408	7.660489631	8.395588401	7.560848958	8.619444003	7.484565912	9.050764072	8.618736184	7.366955227	10.99016089	13.78073892	9.491288944	7.236281624	9.625268383	10.13809412	7.028959178	11.52403817	7.994515899	9.868472866	8.8572335	10.9256785	8.805105781	13.69957799	7.614636017	7.59382653	8.702254588	9.766863813	8.44983961	7.300754734	7.615314728	9.347633896	10.44027119	8.444121472	11.32532814	9.265579919	14.3827075	8.336834312	7.29138627	8.413079577	10.7668845	9.51531517	10.60888562	7.525445769	8.684474713	13.09384392	0	0	0	0	0	0	0	0	0	0	0	0	0	0	0	0	0	0	0	0	0	1	0	0	0	0	0	0	0	0	0	0	0	1	0	0	0	0	0	0	0	0	0.05	no
PF3D7_1358000.mrna1_1	11.8898788	13.69345976	11.36304251	12.2443312	10.56608635	10.76644623	7.635307389	10.15874254	10.43546534	9.912672365	11.39286468	7.023869048	7.11253475	12.93902498	7.06919165	12.09556247	8.42070567	8.249084854	11.83620376	9.597595668	10.91851958	13.0339497	5.643537994	8.843423936	9.60614016	9.944846904	8.253475426	7.509008722	8.206647934	8.996277994	12.1262106	11.46268301	11.96816808	12.5462823	11.17389044	7.710419471	10.16368839	11.35493628	9.669589973	6.917953521	11.61127688	7.126850329	12.95754059	7.607088912	12.07214892	8.333393568	8.753708071	8.696185517	10.79630636	11.13214806	13.25266328	6.253314431	8.840202807	9.659537749	10.65434308	12.40209028	7.418738121	8.739655524	7.690017727	8.752762372	9.340232536	7.309236252	14.19888357	8.284904729	6.460721931	10.18650086	7.242885548	7.359355358	5.817737556	9.270815901	9.788004263	7.553833384	8.021035339	9.625340727	7.502212265	14.6150045	9.244358274	5.369325022	8.88109943	8.941368147	7.90872967	8.780370477	9.166168614	9.138409312	14.89558279	0	0	0	0	0	0	0	0	0	0	0	0	0	0	0	0	0	0	0	0	0	0	0	0	0	0	0	0	0	0	0	0	0	0	0	0	0	0	0	0	0	0	0	no
PF3D7_1358100.mrna1_1	8.67926663	6.118931251	6.97897498	9.664547361	6.878970393	8.035835117	6.453889674	9.167103633	8.28944622	8.125622921	9.62407188	7.612710493	8.347975054	11.55902074	9.496914179	9.710539245	9.341127473	11.45464273	9.787044121	7.765098347	8.421114093	14.11799082	12.21404847	8.978233058	9.362648558	8.876256888	5.664051127	9.957763541	8.228360148	12.25556911	9.512259956	6.848297492	10.38178093	8.356660752	7.728302714	7.148479429	8.866286097	8.960264588	8.987000328	5.864835462	8.428492608	8.482838402	11.47280937	9.173196804	9.031265759	8.506846441	11.1546635	9.208815388	7.539111828	9.318243245	14.22217562	12.57728863	8.14772511	9.39662598	9.231001966	12.76419636	13.57430698	8.347716423	10.33232509	5.724393111	9.472097724	7.988308934	8.000622217	5.708174958	9.777053692	7.991040073	11.4168212	7.561582719	9.358946595	8.499094314	9.900160921	10.30075203	6.478282551	9.823444548	8.455111517	9.229404295	5.780335316	9.518861319	11.86721416	8.917194712	7.78743666	8.261406723	8.320265797	9.746712642	13.26155147	0	0	0	0	0	0	0	0	0	0	0	0	0	0	0	0	0	0	0	0	0	1	0	0	0	0	0	1	0	0	0	0	0	0	0	0	0	0	0	0	0	0	0.05	no
PF3D7_1358200.mrna1_1	6.51975274	10.74655255	6.519509507	12.02705406	5.727806187	8.494415399	6.330817931	11.56992768	10.25475133	10.00037288	7.369192042	7.51735789	8.277402217	5.572655804	9.218108153	11.42395152	6.221015036	12.78487335	8.315865085	9.106696096	8.024897035	9.765992217	8.451533472	6.315179381	11.6585102	10.17342676	9.326962944	8.742461054	11.92945759	7.029178641	12.75239123	6.87564984	13.27725477	9.535387825	8.803135527	6.692234401	11.37412608	10.91631847	10.83985812	12.52140728	11.77873651	9.02574537	6.340756953	9.284749892	12.37745102	6.51569025	12.64756036	8.182161786	10.90781576	8.893608306	11.2240439	9.045781261	6.416251603	11.67372346	10.5886164	9.312044397	6.998076334	11.46063991	8.79248927	8.142107018	9.216750922	8.537880088	10.22805804	8.767861378	6.487813494	10.54774058	9.237198614	8.075956499	7.407813898	10.49181475	10.33839973	9.016285879	9.206058283	8.808255859	9.280907214	11.07771248	10.15365482	6.649304575	11.36147324	8.462688508	8.216149825	9.945084646	10.96194817	10.4888569	13.57484666	0	0	0	0	0	0	0	0	0	0	0	0	0	0	0	0	0	0	0	0	0	0	0	0	0	0	0	0	0	0	0	0	0	0	0	0	0	0	0	0	0	0	0	no
PF3D7_1358300.mrna1_1	11.96283753	12.0111823	9.046929506	9.637501881	5.743748363	8.713021094	6.800481344	11.19462949	6.730031456	8.415345019	10.95188966	9.70391406	5.882912156	6.344648772	7.43585268	7.651661167	7.279544344	8.857967378	9.922046415	8.027996283	9.813577579	6.969066487	6.270894233	9.584839444	8.367935553	7.889136146	6.9724843	5.744957579	6.247461011	9.390885418	9.283884513	7.953499052	9.031277461	10.34457182	8.22737304	7.103017572	11.52108386	8.0591794	8.604552687	6.502040267	10.54543434	7.521785375	7.062230027	7.365069361	7.495169944	7.204550311	8.882119885	8.56952486	8.902589624	9.37837079	7.910594805	6.884600695	9.686092013	8.401734432	8.444451512	8.13681229	8.261447404	6.885262674	6.823639932	6.242000978	8.959570443	8.283365294	6.844780137	6.9777176	5.187665924	6.348054614	8.825620343	6.983124951	6.202076896	7.998532218	9.389595634	6.778189194	7.01265971	9.13243869	8.370527374	7.89800811	6.707094588	5.265698517	10.07591832	9.145581751	7.718710532	10.13777819	7.768175215	8.304607904	12.31909363	0	0	0	0	0	0	0	0	0	0	0	0	0	0	0	0	0	0	0	0	0	0	0	0	0	0	0	0	0	0	0	0	0	0	0	0	0	0	0	0	0	0	0	no
PF3D7_1358400.mrna1_1	9.656922384	7.498550655	9.445064093	6.046976803	6.725126422	9.402284796	8.660815193	7.02953148	12.18798148	10.47280564	9.542892513	7.733586348	10.35430721	7.889063674	7.777573663	13.32145707	6.644398583	10.69157059	10.95461811	9.219565852	8.069175834	9.260339157	10.00433324	7.095714822	8.072391409	7.308271401	8.564778009	11.24590825	11.82356941	6.390499128	8.150904889	9.939057775	7.941432612	9.716184546	8.552399531	10.06471994	7.033355441	13.39587812	10.57478516	6.486757711	9.530554537	10.59594235	8.187774064	7.608515396	14.79968411	7.905000234	11.23236987	9.344456286	12.29911175	9.243926736	9.970246079	11.27893069	7.646563392	8.977675432	8.140624948	14.06091545	7.520065231	12.57395051	11.76118934	6.444064844	10.97125849	13.24030479	13.13162763	7.978337625	8.190583669	8.473583404	9.267401164	7.703880442	8.67250313	11.74367308	11.65478416	12.07287345	7.27482274	11.01008377	12.60962205	14.33078515	8.808175626	8.551800035	8.139681656	9.657696587	8.594716015	11.29372093	11.4369445	12.43085922	14.2713993	0	0	0	0	0	0	0	0	0	0	0	0	0	0	0	1	0	0	0	0	0	0	0	0	0	0	0	0	0	0	0	0	0	1	0	0	0	0	0	0	0	0	0.05	no
PF3D7_1358500.mrna1_1	5.168218216	6.459598824	5.588308603	8.344740133	5.469459508	6.285823461	5.515130926	6.049032551	6.323559216	6.602673021	4.826975787	6.304799789	7.149909336	6.039833219	5.710779093	6.082039442	7.308141801	7.045585893	6.89896647	5.74254719	6.90807541	7.82565263	5.499591397	6.630469155	6.220650986	4.832130092	5.14604846	7.871222989	5.874884279	5.611126616	8.504995958	5.142790661	7.464238091	13.11910616	5.655559166	6.005230867	5.395995721	8.080472845	6.358085143	6.108875391	11.65057589	7.357336695	6.335859488	6.347516466	5.914343963	7.356923775	7.734891413	5.83130378	5.384816924	7.27683662	8.487113768	6.786038214	6.783932229	6.336804196	4.268873809	4.910216892	5.969541379	6.044414038	8.299066867	4.837017948	6.550265245	6.517595459	7.351890326	4.414192319	5.43445384	4.240153421	6.025836921	8.025742381	5.697600864	4.039130526	7.579530546	8.809373683	4.847139522	6.372773749	7.130678343	8.21485851	2.386124703	4.932985836	5.609111826	6.068545763	8.530051075	6.691188072	4.378642452	7.321588809	8.92293384	0	0	0	0	1	0	0	0	0	0	0	1	0	0	0	0	0	0	0	0	0	0	0	0	0	0	0	0	0	0	0	0	0	0	0	0	0	0	0	0	0	0	0.05	no
PF3D7_1358600.mrna1_1	6.160733058	9.015737502	9.554297193	8.173733123	7.866539513	8.801378327	12.90384668	13.92183205	6.833115708	9.370428504	5.706398215	8.038974117	8.120754023	6.377456556	9.456923798	8.607651361	7.826316168	13.85004076	9.114192246	7.13322751	10.54569766	12.56625059	10.93510019	7.449570258	7.789881199	9.565194872	4.919245413	11.90079158	7.240439347	13.57581906	8.303514188	9.634969374	7.805099915	7.686907056	10.36786013	13.18232267	14.07030585	7.964471969	11.79743522	5.195651969	9.090694509	8.050670792	8.772271067	10.72023092	8.493731593	8.359469516	13.97086345	8.411264409	11.08751247	11.05786063	12.65256676	11.37186929	7.135075849	8.381728314	10.55148739	6.189815728	8.866055796	7.758885427	11.50623807	7.878292582	13.07720797	8.915232449	8.812702142	4.606104011	6.106236644	8.132705661	10.46263119	6.957044752	5.410419103	9.456665146	6.716075357	11.87396248	10.96728736	13.26802231	8.629130627	10.03123667	4.439042877	6.004769834	6.457550424	9.472378556	7.104724287	6.816478192	9.589784768	7.281779221	14.66295179	0	0	0	0	0	0	0	0	0	0	0	0	0	0	0	0	0	0	0	0	0	0	0	0	0	0	0	0	0	0	0	0	0	0	0	0	0	0	0	0	0	0	0	no
PF3D7_1358700.mrna1_1	5.948626365	6.595917469	7.745980883	5.279262642	6.464493628	6.361821914	6.014859715	11.53574099	7.967363763	7.986525357	6.771662843	6.525878376	6.416521876	7.486832959	5.704403278	7.667069287	5.85709144	7.868359363	9.161265391	6.837270111	7.162916878	6.384267552	6.568035355	5.641130347	6.089501154	6.836334214	3.789769349	7.599737953	7.215358139	9.297258348	5.912102257	7.627622769	5.200108073	7.097270931	6.981508082	6.504332541	10.85855576	8.237813708	7.945348024	7.248457907	7.808702884	6.95378994	8.070858543	5.713695294	7.62924767	6.262280249	8.477116416	7.255910912	7.974328503	7.985807992	7.686200596	6.590482671	5.59303198	6.321560928	7.892414351	5.955698164	9.62247339	7.652272699	8.790580974	7.185980738	7.479296127	7.495361998	6.353873202	5.396338419	6.320403727	4.271775174	6.586803058	6.256928107	5.97812255	5.829580683	7.387151326	9.100682051	5.97984417	7.41290085	7.077687997	7.772670878	4.589061179	5.577399957	6.254658368	8.725992015	6.729171136	8.556546356	5.784731279	7.782128139	10.01425493	0	0	0	0	0	0	0	1	0	0	0	0	0	0	0	0	0	0	0	0	0	0	0	0	0	0	0	0	0	0	0	0	0	0	0	0	0	0	0	0	0	0	0.02	no
PF3D7_1358800.mrna1_1	5.982443784	5.046271468	5.395222924	5.853339235	5.972922885	5.724831522	6.077996846	7.767664405	5.499293849	5.897101575	4.223968441	4.444381988	5.422955411	4.459597822	7.300135315	5.581270427	5.749997407	10.42517534	6.242193239	5.55079195	5.964474361	5.979990172	5.537200178	5.992100028	6.39057838	4.880718859	4.67246695	4.396118626	5.617187637	8.166313038	7.941891551	5.862612533	6.189933096	7.054058468	6.349097548	6.03656445	8.479932911	6.714942716	5.87739604	5.012908217	11.17438	6.051860159	5.251324372	8.347961847	5.991209213	5.905679494	10.82109235	5.925545338	6.483759498	6.536848979	6.20386984	6.261037838	5.610806673	5.647013721	4.565718212	5.768833802	6.502980197	5.846577788	6.305599649	5.751401249	6.188456623	6.372144733	8.004914651	5.047958266	6.774042741	3.413202539	5.929890974	7.108097691	5.122619483	4.570132816	6.315832716	6.702665927	4.335735276	6.50058203	6.544093794	8.116513312	4.386904947	6.493067553	5.545119497	6.126563931	7.180967326	4.204402221	4.378849338	6.733270986	8.765130133	0	0	0	0	0	0	0	0	0	0	0	1	0	0	0	0	0	1	0	0	0	0	0	0	0	0	0	0	0	0	0	0	0	0	0	0	0	0	0	0	0	0	0.05	no
PF3D7_1358900.mrna1_1	6.40486715	7.647803913	6.162862103	5.886779057	9.861625216	7.249985722	4.964311382	10.03446354	10.94736003	5.949866978	5.830292801	5.356341161	12.61542945	6.977714291	6.909963732	6.733453117	8.971630173	11.31442909	8.445393308	5.038848436	12.12002484	11.88838251	6.219474467	6.428867575	8.330612503	5.976910443	2.914299264	9.805618785	7.175207798	5.22611791	6.5232331	6.646861522	5.781058732	5.631602582	6.642570939	5.669855066	9.962822934	10.95414038	5.981097907	4.31306595	9.355343751	12.7714849	7.435159625	7.086637045	6.980684344	8.995824289	11.31360565	7.830424402	5.505355134	10.92130908	12.04540661	5.95465002	6.07202428	7.808717125	6.563259585	5.2549608	12.99172312	7.692040347	9.616458612	4.667594244	10.86707789	7.241891564	7.142165819	4.562944842	6.875047382	5.259418843	7.526899451	6.862073726	5.15844079	6.180223921	7.465214095	9.811169429	5.081926451	11.35840038	7.089836961	8.948438834	3.496764269	6.127649827	12.18773437	8.530185503	7.107659178	8.208700874	5.760460935	7.529616797	13.19559237	0	0	0	0	0	0	0	0	0	0	0	0	0	0	0	0	0	0	0	0	0	0	0	0	0	0	0	0	0	0	0	0	0	0	0	0	0	0	0	0	0	0	0	no
PF3D7_1359000.mrna1_1	9.74274513	7.852751451	8.467557523	13.15696276	7.392940072	7.1481512	7.80593559	14.32420284	9.3542915	9.974958334	9.539814326	6.635060104	10.08410288	10.86651943	11.35060809	12.03189677	9.71083928	8.551297606	8.240870454	9.784697145	7.448858672	10.56009965	9.453005012	9.796029633	9.421025971	7.938240328	8.955929241	7.981779261	10.24394846	10.84304671	12.55865865	8.691666478	12.28805444	10.41118886	7.361324158	8.534274892	14.36285995	10.56271636	10.31150223	8.28046295	10.56554881	10.08694642	11.03230144	11.97647455	12.35257948	9.637520562	9.191124187	8.363825704	10.9190414	7.870698754	10.43715493	9.410966364	8.72207665	9.267908514	8.693761262	12.71564866	8.457871489	11.01099425	8.432069327	7.405521723	10.77473924	11.13017805	11.05715059	8.981552962	8.769694813	7.759659658	9.691066143	11.23068482	9.112958445	9.231159933	9.496015463	8.743444202	7.395371391	10.84462275	10.92420416	12.51433181	8.936221768	8.781193567	9.431878466	10.54907173	11.24358183	8.547192863	8.782018206	9.25731423	13.48215675	0	0	0	0	0	0	0	1	0	0	0	0	0	0	0	0	0	0	0	0	0	0	0	0	0	0	0	0	0	0	0	0	0	0	0	0	0	0	0	0	0	0	0.02	no
PF3D7_1359100.mrna1_1	6.79590333	8.877194323	7.578155043	11.32526153	8.117809914	7.916423595	6.375051944	6.240017965	5.85401045	7.535871341	5.753319721	6.149652456	5.667611552	5.583605049	6.329545949	6.78554994	7.707168685	9.517174816	8.51718109	7.928275011	6.028097418	5.802846122	5.839028542	5.024691979	8.012789539	8.176835123	7.290653379	6.840585202	6.069609906	6.342803651	10.8784749	7.303874707	11.41754801	6.278005333	7.938761482	6.992665654	5.948316085	7.665011953	7.644116086	4.710813998	6.234359945	6.285567731	5.650072245	5.939929641	7.428740131	7.569786905	9.884548753	6.42859205	8.27545129	6.56020372	6.824563578	6.215271639	5.214310876	8.437410926	8.767549094	4.904296556	7.07328688	6.685134514	7.063878661	5.586706105	6.606503881	8.140945125	5.627284382	7.798828261	5.65107084	5.45422106	6.359801462	6.38929956	6.608085589	6.979064137	7.002480342	7.378329354	4.431371933	6.721769279	7.625112184	6.889432913	7.626331204	4.12970209	5.909012768	6.201062839	6.680850109	7.89340846	7.129765939	7.446816769	10.09184309	0	1	0	1	0	0	0	0	0	0	0	0	0	0	0	0	0	0	0	0	0	0	0	0	0	0	0	0	0	0	0	0	0	0	0	0	0	0	0	0	0	0	0.05	no
PF3D7_1359200.mrna1_1	10.57584134	6.591892796	7.87203141	14.312348	8.605441488	9.942056331	14.66947711	10.39333236	9.479705288	9.236267771	10.66737344	8.58942787	10.45152641	6.759826338	12.00054994	7.630148838	10.90497246	11.50964158	8.740177352	12.26019569	13.67726519	7.489990364	10.81445478	6.823151632	8.159407884	13.0415115	12.68344043	7.580860471	6.203038672	14.36180674	14.16417802	8.278036197	14.19072293	10.3976737	10.27427459	14.79013221	10.39909023	9.17849168	9.621803718	11.00843736	13.8508807	10.12371099	7.084026282	12.24097437	7.868061035	11.2285202	11.75829624	8.316520456	12.36611626	13.54063924	8.102058516	11.04164418	6.661451958	8.204842622	13.04257939	8.934646699	12.55637547	7.484943617	7.680639658	11.31804313	11.3465737	7.803522906	8.466383659	12.75121163	15.03521315	9.897433756	9.734231774	8.245248124	13.12910512	7.211594035	7.793368137	8.052489898	11.15224075	11.03187266	7.717711163	9.285885581	12.84614946	15.02674524	9.45228459	7.255616713	9.014852998	11.04201845	7.382017238	8.504094695	15.97257363	0	0	0	0	0	0	0	0	0	0	0	0	0	0	0	0	0	0	0	0	0	0	0	0	0	0	0	0	0	0	0	0	0	0	0	0	0	0	0	0	0	0	0	no
PF3D7_1359300.mrna1_1	11.091616	10.3867856	6.549386685	10.86959524	9.181834288	9.787896461	9.397078071	7.452539336	9.180158927	6.673181419	10.5136355	12.07281722	7.013650858	9.352752058	9.042672538	7.466129644	7.051732225	9.325887006	8.693493729	10.11350083	8.132630053	7.971481525	10.3077243	9.205605995	8.261902698	8.952993997	5.602398947	8.36818895	8.686368469	7.632230695	10.31324752	7.086456721	10.11485151	7.976245725	9.854448283	9.640272473	7.48902105	9.947713781	6.405080605	10.58629386	9.208422036	8.215399127	9.840115004	9.530539965	10.02159432	6.789465826	9.844678947	8.307783875	14.59551226	8.588202463	10.41055019	10.32163652	8.550405046	8.067267395	9.492021888	7.884406754	8.036658608	9.101287669	8.881701075	7.166210677	11.13934598	10.16741814	8.919105559	5.255129157	8.220994056	7.600214417	10.7675043	8.761702078	7.489419099	8.479503996	11.65571501	9.050545906	7.082486323	11.30507486	9.221606849	9.801076287	6.124915806	8.163102257	11.91284949	10.80910881	9.363916701	9.357828615	8.189648603	12.31398197	12.77374052	0	0	0	0	0	0	0	0	0	0	0	0	0	0	0	0	0	0	0	1	0	0	0	0	0	0	0	0	0	0	0	0	0	0	0	0	0	0	0	0	0	0	0.02	no
PF3D7_1359400.mrna1_1	7.585589045	5.856985416	9.136480762	4.994476154	5.370881635	8.933915341	5.893300324	7.101237288	7.307973609	7.275946028	6.85189213	6.737931885	9.039201643	6.392181688	10.45611323	8.079220759	11.20018503	8.004072826	11.37176411	6.87797059	12.24993341	6.754294463	5.810034814	13.18815137	8.681299521	9.445220056	6.534046115	7.041878337	7.899988148	6.529448407	5.976858019	9.222473263	4.891044412	8.912217498	8.779582408	6.346731414	7.009680259	7.442973995	7.377395805	9.021374521	6.784396983	8.981378727	7.005218751	10.64113028	8.056040259	10.77777305	8.427245763	10.56775323	6.783383519	12.06114917	6.721681943	5.741240309	13.02881698	8.817490682	10.06188612	8.38079207	8.445346386	8.112977127	7.449568111	5.295441884	11.53070992	6.526590486	6.677117005	5.183170951	5.848446308	6.599329247	5.73159037	6.205799076	6.425685507	11.21308699	6.099877127	7.996014051	5.301173041	11.99065732	7.148242068	8.755234041	6.053981624	5.675350081	6.941175792	6.386372885	6.464806318	10.33313396	10.99678207	6.532366579	12.9363634	0	0	0	0	0	0	0	0	0	0	0	0	0	0	0	0	0	0	0	0	0	0	0	1	0	0	0	0	0	0	0	0	0	0	0	0	0	0	0	0	0	0	0.02	no
PF3D7_1359500.mrna1_1	5.939813211	5.946553001	5.680245708	4.736000737	5.070306867	6.136300487	4.94907506	5.447206351	4.716705061	6.71194203	5.257215483	5.798052677	5.804908249	5.49146747	6.237403263	5.140262944	6.241249866	9.109273748	7.493979137	5.856486713	5.852737254	5.644275312	6.028561382	5.513700548	5.7606392	6.598442336	5.348647731	7.055600622	6.239380575	5.148938063	9.066501298	7.869656877	8.625609901	7.458734478	6.505453037	7.895818504	6.037736661	7.118429421	6.97050153	7.259455517	5.587842041	7.97421192	8.337734457	7.063149512	6.0655348	7.032186733	13.47494813	9.807893294	9.420069327	10.93052462	6.781129895	8.205702045	5.89222278	5.983181824	8.335088299	8.524046069	9.482907315	9.218409899	8.138527955	4.956452698	6.495233015	8.763640242	6.172829325	5.383562936	5.166404981	4.740184364	6.093189756	6.01638788	6.004389286	6.292796664	6.081999429	9.898844187	6.849175529	6.736186634	9.116066918	7.263976662	5.963412577	4.38743287	6.65475571	6.061838003	6.780055882	5.218699238	6.211009182	8.993710546	8.426858575	0	1	0	1	0	0	0	0	0	0	0	0	0	0	0	0	0	1	1	1	1	0	0	0	0	0	1	1	1	1	0	0	1	0	0	0	0	0	0	0	0	1	0.29	no
PF3D7_1359600.mrna1_1	9.07554165	9.563517344	9.374802102	8.434937267	8.427329671	10.46373782	6.086826459	7.412382337	9.272154817	7.69409854	8.576422006	7.958466878	6.43877226	7.334625046	8.418736968	7.008617346	8.508797529	10.44346231	9.37687481	6.822641448	8.693845838	8.804671603	9.41675401	6.444587939	13.28916358	9.693242633	8.964343851	10.65150409	7.633245724	7.907882699	8.287003338	8.908955451	8.721309089	14.67477148	10.10878219	7.814585979	7.821765801	9.739967877	7.695355995	5.288514947	10.53679704	7.957887827	8.420781936	8.536532825	9.133379915	8.57103937	10.67262549	9.381420702	6.480504237	8.90506724	9.536242741	10.14456084	8.488373156	13.45766317	10.51756328	9.397500875	9.896966614	8.513915263	10.82675162	6.288840741	8.691987075	7.454556644	8.04222134	8.520073336	8.637068427	6.850038939	9.496531323	8.6000737	8.13789528	10.19703863	9.50360907	10.35023882	6.275972132	9.177321875	7.536600489	9.227922267	9.07394367	8.859725241	8.635200387	10.81883347	8.862699083	9.011684562	10.19967881	9.06023939	12.18433851	0	0	0	0	1	0	0	0	0	0	0	0	0	0	0	0	0	0	0	0	0	0	0	0	1	0	0	0	0	0	0	0	0	0	0	0	0	0	0	0	0	0	0.05	no
PF3D7_1359700.mrna1_1	11.97325265	7.757437205	12.03009088	7.033899547	8.752448638	8.328274764	7.171464283	8.483217221	10.47594916	8.217211781	11.74031259	8.252076969	8.013505653	9.543855939	8.88016347	10.18048254	7.052189297	9.772955006	13.83357501	8.418236266	11.87626919	12.54238883	8.902866743	6.813083481	8.058404931	9.296416066	8.152706271	9.556411867	8.923483644	9.201096711	8.015051072	11.96675162	7.481575443	10.27034343	8.190834674	7.527098902	8.198540851	11.44293685	8.298418588	6.621964818	13.80638465	8.500026439	9.868614811	8.481175281	9.828884093	7.423112659	10.34306928	12.84997371	8.961740858	11.93705053	12.94129844	9.119605786	7.078556956	8.40427257	9.64046926	12.27191694	8.915169928	9.520107145	10.3093514	7.530998528	11.22905615	11.16971695	11.93398381	7.69461199	6.633438545	8.257603749	9.919104651	9.94010439	7.556387249	8.576042153	11.40977468	10.20786425	7.336110866	11.4632853	10.5810842	12.99304303	8.407659467	6.442772586	10.12630899	11.54305972	10.40276001	9.962858654	9.303906332	10.97381064	13.82064285	0	0	0	0	0	0	0	0	0	0	0	0	0	0	0	0	0	0	0	0	0	0	0	0	0	0	0	0	0	0	0	0	0	0	0	0	0	0	0	0	0	0	0	no
PF3D7_1359800.mrna1_1	7.229395653	6.079378111	5.953498063	11.34137427	7.009884589	6.092334311	5.248686627	6.383704292	5.223808659	6.483654573	7.359134582	9.627096085	5.949067966	6.10433666	5.870857864	5.425929205	8.523091435	12.54334605	6.947783026	6.478971805	5.756222713	8.670833256	7.181102551	6.315602457	5.380937195	6.339315572	6.515542158	9.117071624	5.566510756	6.098453246	10.68202017	4.916476644	10.40382158	5.705701497	6.415150205	5.388189537	5.733083132	6.964283101	6.621465834	4.300855871	8.021646285	6.545041683	6.541638734	6.347842794	5.860962798	8.711047437	12.50218787	6.225737653	6.615298579	7.155627816	8.945034088	6.958726698	6.399683809	5.801934646	7.399171094	4.723558561	8.567119488	6.97384084	9.149366076	5.364922559	7.138323004	7.178017422	7.87835751	7.016362599	5.762083004	6.21916852	10.45594362	8.120445258	6.563310692	6.786857696	8.842884576	9.401455546	6.113950482	7.304237225	8.502672711	8.794610812	7.78496195	5.753818443	8.405694603	11.71994064	8.814454292	6.046141782	5.358607249	9.503289099	11.32269138	0	0	0	0	0	0	0	0	0	0	0	0	0	0	0	0	0	1	0	0	0	0	0	0	0	0	0	0	0	0	0	0	0	0	0	0	0	1	0	0	0	0	0.05	no
PF3D7_1359900.mrna1_1	10.2150514	9.326588206	7.255388102	13.83393162	8.59250208	11.70332378	11.2778452	9.745144293	11.164229	9.848642216	10.13491784	8.444585445	7.578761771	9.217504644	8.013518849	13.02538628	7.956645444	9.059462314	7.79536934	7.079020369	7.604857557	7.143054407	8.809179749	10.22623255	10.65990391	8.571647653	9.146809267	12.75414635	7.405319005	8.720388975	13.97514163	7.446874641	13.78848017	10.12924424	11.55324733	10.70416529	9.310473105	10.90124837	9.182182867	6.402862306	6.87288377	7.668262421	9.261519866	7.947994624	13.17863926	7.728763512	9.413065449	7.451619164	6.871009821	8.071735526	7.95661741	8.76062377	9.114984102	10.54170471	8.661175204	9.366118133	13.19484132	7.692980844	13.56308134	6.203760471	11.3982904	13.85918042	8.498913261	9.295417678	11.40870815	5.489064421	8.444733529	6.61756296	7.552399918	9.13586825	8.949276241	13.57916592	5.559692407	11.84094209	14.39310843	9.536820577	9.276312672	11.42956143	8.763955548	9.772439228	7.534554764	7.763934403	8.628918519	8.92361895	14.60026481	0	0	0	0	0	0	0	0	0	0	0	0	0	0	0	0	0	0	0	0	0	0	0	0	0	0	0	0	0	0	0	0	0	0	0	0	0	0	0	0	0	0	0	no
PF3D7_1360000.mrna1_1	6.491031781	5.030543996	10.80224906	6.965424797	8.615273463	6.285255672	5.741275457	5.376083449	7.195794532	7.377835882	6.497844773	7.257423578	5.29719945	8.310025996	6.010371267	5.777776285	6.228686425	8.926978937	6.632071888	8.687789675	7.143950989	11.36999441	5.235937021	6.169988508	6.139469156	6.127705138	5.623554262	6.174917121	5.267350605	9.586612204	8.981867522	9.461934081	8.954641118	8.016823508	7.141760159	6.960983905	5.150001789	7.016880372	6.99379516	6.336056638	7.331157349	4.866293073	8.128938087	6.244932208	5.465513224	5.933218933	9.078538297	6.171897868	8.649145801	8.032927316	11.91083899	5.635593342	5.764865897	6.313874734	7.004123735	5.052958615	8.677027241	6.095136973	6.935866727	6.235226459	7.038707272	6.083267353	5.687247008	5.200998742	5.265027899	4.652943764	5.512873283	7.2671618	8.625840126	8.508111643	8.322088943	7.452643541	5.744374719	7.166577952	6.098602404	6.17018531	5.356605099	4.491952844	5.570283746	6.076597466	7.712735378	10.29994555	7.139875215	8.942700889	10.51595014	0	0	0	0	0	0	0	0	0	0	0	0	0	0	0	0	0	0	0	0	0	1	0	0	0	0	0	0	0	0	0	0	0	0	0	0	0	0	0	0	0	0	0.02	no
PF3D7_1360100.mrna1_1	6.54914337	6.862404459	6.740257385	7.684655261	8.898693903	5.700373777	5.213092062	6.826714852	12.05752217	7.343809612	6.421237943	4.970122323	5.590630469	5.74103008	7.377993637	5.889477359	6.30153644	7.465263496	8.589883694	8.970746185	10.9800282	10.3338561	6.874136293	6.499901547	6.101534218	6.929784002	4.613313556	6.860897812	5.741741841	6.442592084	7.083614702	6.383564303	7.450485284	9.609893143	6.120598777	5.549368223	6.83416687	12.26388873	7.565298715	6.279024332	6.447948574	5.812029085	6.404116955	7.500593088	6.233740023	6.145472894	7.996978357	7.660429331	9.505744646	11.52230392	10.67380154	7.233226348	5.969858126	6.038095343	7.676368969	5.428461689	9.446009761	6.183207142	7.188128509	6.208522765	6.17314736	7.617360805	8.118868163	4.799319041	7.058541974	5.790399186	6.294776259	6.887593885	5.890439503	11.2888926	7.987203701	7.130517776	5.625049866	6.80169144	8.7136765	9.086872646	4.984620504	7.197542681	5.983341865	5.710427211	7.360025002	9.398517564	11.30016664	8.791130921	11.30386509	0	0	0	0	0	0	0	0	1	0	0	0	0	0	0	0	0	0	0	0	1	0	0	0	0	0	0	0	0	0	0	0	0	0	0	0	0	0	0	0	0	0	0.05	no
PF3D7_1360200.mrna1_1	6.363810702	5.756299049	7.209878997	8.88626435	10.41030131	8.393610761	5.456650333	5.430093402	8.80970775	6.516533438	5.874041171	5.017666756	7.1848663	9.104614277	5.873816415	7.487948661	9.24807767	10.55694028	8.632692923	10.38512373	7.910315626	6.172149131	10.2387515	7.658269791	6.452071093	6.412968515	9.180850595	9.119021874	10.60139051	6.775793128	8.520540344	6.629191098	8.440594587	4.911572652	8.977567162	6.045841556	4.751152421	9.120251626	6.770225827	5.974212636	11.5614465	7.764858704	9.173224597	5.570502084	7.415780097	9.930284688	10.22043724	6.730756717	10.70022354	7.772277291	6.996342963	10.24700192	7.631860232	6.648074112	6.751041589	5.743026665	8.045135547	10.80148958	9.09794069	10.10228074	5.904201006	6.692535623	7.643783193	8.520964215	7.89204547	5.937852746	8.615717692	6.329083094	7.342899989	5.099733032	7.662723542	10.21046261	10.65509389	6.65318432	7.107196498	9.290379692	8.687824106	8.032648447	7.083405972	6.638480795	6.300122886	7.213024961	4.250944556	7.514137853	11.83970195	0	0	0	0	0	0	0	0	0	0	0	0	0	0	0	0	0	0	0	0	0	0	0	0	0	0	0	0	0	0	0	0	0	0	0	0	0	0	0	0	0	0	0	no
PF3D7_1360300.mrna1_1	6.956500053	12.12558126	10.87814765	12.13013891	6.655104019	7.855046157	6.251465402	6.911563232	11.83324955	8.162089557	6.586690278	5.335306455	9.504509597	5.959835062	9.522214669	8.695039527	6.392549716	11.38492154	8.73950345	9.155044765	6.113313019	10.52635276	7.961602852	5.126844916	8.994070203	10.27586235	12.07308083	6.185241562	7.568109004	7.968136604	12.10081512	10.67432182	11.6122537	11.08793965	7.594809444	6.625061022	6.486803069	11.80921722	8.446519401	8.29853055	11.97161215	9.699219208	7.009771608	9.674040358	8.119143014	7.28422944	11.39745977	7.660967981	8.906134036	6.992975417	11.10685362	8.462596143	5.262307846	8.660921825	10.80026486	13.10902842	6.716909563	8.292101785	6.843535322	5.155202708	10.41238327	7.850708202	7.349265863	11.75617591	7.369775526	8.744479337	7.990761385	9.563411433	7.547282167	9.749679339	10.64866653	6.772037473	5.604035063	10.59088137	7.986673046	8.31386233	11.73552535	7.820657669	13.47828715	8.816907695	10.2668903	9.794318654	9.949616638	9.389961706	13.67687959	0	0	0	0	0	0	0	0	0	0	0	0	0	0	0	0	0	0	0	0	0	0	0	0	0	0	0	0	0	0	0	0	0	0	0	0	0	0	0	0	0	0	0	no
PF3D7_1360400.mrna1_1	6.043384322	4.886617344	5.353865579	4.055111092	4.971956166	13.54484514	4.976650335	5.651126533	4.281920416	5.194052344	3.889496509	10.46155775	5.943711663	5.23313391	5.002911764	6.187705957	5.417731622	12.82541434	13.03358046	4.856560279	5.314319002	7.305622015	4.035566737	3.371428531	5.291314515	5.025394788	3.441569568	4.496666529	5.381713264	4.867518923	4.24698496	5.162238591	4.118732437	6.016060798	13.31096138	4.906785541	5.876324387	5.697140465	5.203335356	9.209672019	7.159004682	5.28918046	5.975864916	4.629810323	5.960616116	5.434378297	12.71760933	12.47467369	4.709009149	5.83482576	7.872250265	5.228272442	4.947965999	5.738623068	6.083437611	8.156989212	9.031398801	5.181526684	5.791529335	4.570580182	10.47293684	6.083924598	6.40553339	3.728166634	4.283484766	4.625165515	5.011648926	12.55001584	4.61013484	13.14492531	4.68357449	5.999251999	4.765241762	11.09569042	7.456073578	7.405861685	4.190347135	3.364876267	5.29839496	5.506031858	13.04066511	4.871461874	12.87548956	5.322169028	13.46824504	0	0	0	0	0	0	0	0	0	0	0	0	0	0	0	0	0	0	0	0	0	0	0	0	0	0	0	0	0	0	0	0	0	0	0	0	0	0	0	0	0	0	0	no
PF3D7_1360500.mrna1_1	8.847582031	8.624423639	5.905338405	9.914578414	12.83047375	9.604540567	5.932416828	10.23778561	7.682970642	8.446974586	9.318896511	7.910615311	7.390286997	8.097053863	11.73776196	10.3155205	12.47116141	8.195722642	9.299459144	10.32244487	11.12591034	10.64236893	10.51600552	7.389050896	6.149815345	9.259786103	5.707140926	9.01320882	10.86361994	9.623707483	10.94635877	6.006971678	11.23640716	12.75325829	10.96867169	5.860099867	10.13498742	7.84977101	8.343973405	10.93410584	13.51052862	6.843743399	8.03819676	11.05247127	10.15423299	12.03117143	8.287129942	10.22801998	7.165891209	10.84153294	10.95414368	11.43033489	7.841894593	6.254916501	9.506702826	7.10224345	9.83530059	11.00062704	9.657186504	7.029932057	8.53328619	7.229798201	9.193834405	5.219401776	11.5542608	8.592084521	10.75363756	10.35031436	12.3413698	6.448358966	10.96122584	8.974778244	7.150899018	8.728070714	7.434181484	9.607815427	4.474851611	11.59348472	8.43184451	10.31263559	10.34134185	7.698637555	6.448756261	10.874504	13.96993057	0	0	0	0	0	0	0	0	0	0	0	0	0	0	0	0	0	0	0	0	0	0	0	0	0	0	0	0	0	0	0	0	0	0	0	0	0	0	0	0	0	0	0	no
PF3D7_1360700.mrna1_1	12.31358873	8.145752298	10.91148775	7.204133443	14.44460015	9.971862707	9.384889026	10.71876259	10.93392022	12.12834474	11.97298314	9.124509641	9.567185265	13.378903	7.785090454	9.791710375	11.66551426	11.10927947	12.67759949	14.15774806	10.54144597	12.70600568	11.1729423	11.04657997	12.91194599	9.783898608	10.77705581	7.939634236	12.90412176	9.277087614	8.16378885	10.56100003	7.348450328	10.5682386	9.887687891	9.908268454	10.36078411	11.03187149	12.25147825	8.785069433	11.90172674	10.15815005	13.35635943	8.15681875	9.374871048	11.59677857	11.10551791	12.08797762	14.33829279	10.54287515	13.11518828	11.0230455	10.6654911	12.81292462	10.39635213	13.52498036	14.22082004	13.19153868	8.236917667	10.93654252	12.71605721	10.8773334	10.48803824	10.50267993	8.9781932	6.137119928	12.40885926	9.86137307	13.40902405	13.1798297	10.16788492	8.660732147	10.77130362	12.82587405	10.95361262	11.53512734	10.90155761	10.14180406	9.087479433	12.91831254	10.64369247	7.774811203	13.2625408	10.39987409	15.64777989	0	0	0	0	0	0	0	0	0	0	0	0	0	0	0	0	0	0	0	0	0	0	0	0	0	0	0	0	0	0	0	0	0	0	0	0	0	0	0	0	0	0	0	no
PF3D7_1360800.mrna1_1	9.049619155	12.09218103	9.326647985	12.06887312	7.316054086	9.924729923	6.568007824	8.190410841	10.85426264	11.31365554	8.92332913	8.568199503	8.595443326	9.555886418	8.403561747	9.035973341	11.51908076	10.08774382	11.37376366	9.857910577	9.659797126	10.62963684	11.72648019	8.101870407	9.743319279	9.732219631	11.72669482	8.765169676	9.637662512	10.19794133	11.78385706	9.221846088	11.05153283	11.71184481	9.522662187	7.149099466	7.937554912	11.52636272	11.34271734	11.92562629	11.5975846	8.493976291	9.449627558	8.615047487	9.218614413	11.12704841	10.43538993	11.06936192	10.09201283	9.99491033	11.39071542	11.79372986	8.368713724	10.07895449	10.22795769	11.66708283	9.663119724	10.15285677	9.105244439	6.00942159	10.05054439	9.558002788	10.47068083	11.56212435	8.179104343	13.00027518	11.43282686	7.316811195	7.747176639	9.615253437	10.57612242	9.414547715	6.365205883	10.26963041	10.0484876	11.52089067	11.760545	8.67545762	11.79659155	11.105688	7.915216976	8.318094108	9.74795261	10.5016412	13.63978784	0	0	0	0	0	0	0	0	0	0	0	0	0	0	0	0	0	0	0	0	0	0	0	0	0	0	0	0	0	0	0	0	0	0	0	0	0	0	0	0	0	0	0	no
PF3D7_1360900.mrna1_1	8.699856289	9.601776369	8.941488579	11.205564	7.493107428	7.406053399	5.857328808	7.020001825	7.660696639	7.485957032	8.237782682	6.611779284	6.58194866	8.777696327	8.840961653	7.761062912	6.908429283	10.26093938	10.76832018	8.293564341	9.070628867	11.99201855	8.679341679	7.51946246	7.968952078	8.5513229	7.578926012	8.905424788	7.361708494	7.453888933	10.40294291	8.701176712	10.17621057	7.559406197	7.523789695	7.443462393	6.95876798	8.571691706	7.688615269	9.103131732	10.0213423	9.190260639	9.10814701	9.272031801	8.294668259	8.134616577	10.97383753	8.55300737	9.167648287	9.086446191	12.15290148	8.519454495	7.312233978	8.313695229	9.582672403	6.136251561	8.140307629	8.513435298	9.131052526	7.078120887	10.83581202	9.159772943	12.00723626	7.159327048	7.305549919	7.161010629	8.358840535	6.963714159	7.585983961	6.926448794	8.269839226	10.68899386	6.751385684	11.0451185	8.773384892	13.0678951	7.666235886	7.456704875	8.675520984	9.667719201	7.42182379	7.296315886	7.552319959	8.057403008	11.97614351	0	0	0	0	0	0	0	0	0	0	0	0	0	0	0	0	0	0	0	0	0	1	0	0	0	0	0	0	0	0	0	0	0	1	0	0	0	0	0	0	0	0	0.05	no
PF3D7_1361000.mrna1_1	10.09019044	7.972486463	8.310769102	7.352231537	7.372277587	8.832172544	8.024936599	11.01616739	10.57738259	10.75725435	10.15953849	8.76304311	11.45206151	7.253414651	11.27301196	12.91304188	6.398275587	10.8000054	10.56884099	11.83571228	9.757601944	9.022271757	9.626555684	5.402349909	8.830042597	7.530882674	8.156717051	10.59622792	10.85097358	10.19834216	8.271629619	9.075914126	8.05867797	10.62004147	8.665691446	10.39279711	10.45521727	12.49898476	10.52150931	8.243598464	10.48962022	11.34707358	7.608642855	10.55999601	14.50819556	7.087001956	11.27597515	10.16471289	14.31378881	10.11747022	10.18826271	10.1388523	6.434726596	9.000773406	8.372967296	11.38309971	8.16201299	11.29319492	11.24163328	7.097122275	10.72353937	13.48011649	12.42956738	8.284550713	8.313841118	14.11030182	8.973981897	13.20088152	9.983249591	13.01156249	9.879891772	11.31464018	7.572915442	11.00145142	13.37501091	13.07855296	9.310341609	7.759767223	8.702961084	9.256326978	13.4464729	8.31991756	13.03704325	10.19522493	14.92167108	0	0	0	0	0	0	0	0	0	0	0	0	0	0	0	0	0	0	0	0	0	0	0	0	0	0	0	0	0	0	0	0	0	0	0	0	0	0	0	0	0	0	0	no
PF3D7_1361100.mrna1_1	9.954557199	8.343941829	8.567719087	10.49227404	7.861167426	7.542793519	6.197963122	7.574074998	10.80646753	10.5129767	9.943074525	12.33520368	8.766494022	7.927847729	8.601268293	11.84162359	8.249893586	11.58916184	11.5238165	8.111139614	12.00160186	12.00913464	10.13710206	8.931429643	9.306805236	10.18522686	7.76063617	10.39165488	9.91857424	8.206099937	12.95289114	10.26654314	13.20575836	15.00628373	8.853702547	9.321462837	8.93665057	10.87436918	12.27746804	12.27762787	10.5595221	12.99375812	11.32404931	11.97306952	13.1341641	12.62007252	14.23134027	9.530976669	12.09305425	12.16258888	12.71441122	12.86766071	8.751172305	10.07886502	12.6575019	12.10497868	9.474841947	13.98481843	11.15983195	10.35542641	10.47204284	11.19342866	9.606829341	6.893151105	8.158068469	8.459108236	9.706609696	10.27332401	8.508272114	9.701313032	9.649910555	11.6704227	11.11108576	13.29286822	10.77673474	10.48487537	8.909340741	9.102174126	11.92585792	10.85311722	11.93955553	8.719911424	10.39980948	11.96512503	13.32645964	0	0	0	0	1	0	0	0	0	0	0	0	0	0	0	0	0	1	0	0	0	0	0	0	0	0	0	0	1	0	0	0	0	0	0	0	0	0	0	0	0	0	0.07	no
PF3D7_1361200.mrna1_1	6.350895996	5.618304357	6.978441159	6.590407124	9.556719256	6.734319243	6.674849529	5.678519302	7.656590285	6.248835758	5.348274822	6.220172622	7.149526447	6.000109397	7.311014223	8.236488351	6.589810873	9.408517156	10.25599176	7.321578375	8.63201386	6.626741272	8.384820495	11.48768679	6.42387074	8.18321021	4.64802703	8.317650675	6.7900862	6.287267454	12.73183302	9.58299529	12.83270478	14.64148413	7.434104399	9.212310629	8.579791295	9.721958336	10.23353284	11.22049339	8.73330381	14.23383327	10.41677297	12.69890379	11.18078299	11.89289469	14.11858466	8.695258688	9.65019471	10.11730099	10.92048621	14.17362105	12.25602036	7.554237442	11.69828276	13.01626816	10.5668147	13.79313009	8.352256891	5.85562229	9.520007426	6.730178672	6.276522099	4.56569993	5.620955278	5.615951644	7.692758273	7.484530421	6.303142694	6.050647882	6.306768361	8.790198158	7.650347781	12.55504016	8.386644082	9.926370995	8.541470606	9.257435155	11.26350862	7.859059804	10.86068519	6.915442621	6.673343353	12.01734214	10.80638534	0	1	0	1	1	0	0	0	0	0	1	0	1	0	1	1	1	1	0	0	0	1	1	1	0	1	1	0	1	0	0	1	0	0	0	0	1	0	1	0	0	1	0.45	no
PF3D7_1361300.mrna1_1	5.672908964	5.601887249	5.744927541	8.258922797	8.372805293	4.96064616	5.07574163	5.787892147	5.647817818	6.687441766	4.880706578	6.538041549	5.722202232	4.801549398	5.584713684	6.067308124	6.08260196	6.520391644	6.661614919	5.364834083	6.518265844	5.153640017	5.690579141	3.842942947	5.82641571	4.680418495	5.182424586	4.945846983	6.956203456	5.14584177	8.758298559	4.904680926	8.721754703	4.627415045	5.206893107	5.262700175	5.810604575	6.658035635	6.395687818	5.086025422	6.40277711	5.901917664	5.303305606	5.484527707	5.526590572	5.940033583	7.736291467	5.381154515	5.635519205	7.364325828	5.701131456	6.108325035	5.230957899	5.449381245	4.652238096	4.920889748	5.973022374	6.732464261	6.404387351	4.61665658	5.700655947	6.126060014	7.192122151	5.074617817	5.46966397	4.528296632	5.704845864	5.564945368	5.082707586	4.278749424	4.634431609	6.773360076	4.773123273	5.896372733	6.303690221	7.466591714	3.693210115	4.279302735	5.710115244	5.440929872	5.717924266	6.570491821	4.199164727	5.245804264	8.075130042	0	1	0	1	0	0	0	0	0	0	0	0	0	0	0	0	0	0	0	0	0	0	0	0	0	0	0	0	0	0	0	0	0	0	0	0	0	0	0	0	0	0	0.05	no
PF3D7_1361400.mrna1_1	5.329488811	4.372339904	4.781669648	4.295649339	4.941515972	4.409840478	4.824924023	8.468912245	4.84755158	5.682712585	4.705064534	4.728899323	6.631940316	5.476814942	5.372158095	5.325029973	3.944581606	5.484272346	11.00805425	4.325775582	5.723066639	4.726706934	4.693210305	3.118460577	9.754225468	4.993651336	7.995832408	5.16372765	5.14796796	4.86167006	3.623313302	4.989197931	4.388701967	10.56400365	4.752499247	4.566123899	7.363328751	5.320205762	5.659082966	5.358403559	4.030088558	6.999864708	5.377143795	4.759329233	4.870241191	4.32112226	6.849549082	10.28397274	5.186442322	6.132741714	4.532727725	5.103607117	4.176712375	9.776943864	5.18333044	12.31286368	4.676469836	5.055025904	6.383033437	5.293750287	4.939502722	5.643871194	5.025674086	8.528432645	5.419853849	6.683643402	4.857256196	4.546653978	4.479992275	3.651506771	4.718802389	5.948309681	5.16268871	5.153632571	5.884215927	5.671853917	8.028758779	3.912303426	4.770157997	4.887515309	5.232384412	3.518976606	4.255003858	4.574343022	9.416910622	0	0	0	0	1	0	0	0	0	0	0	0	0	0	0	0	0	0	1	0	0	0	0	0	1	0	1	0	0	0	0	0	0	0	0	0	0	0	0	0	0	0	0.1	no
PF3D7_1361500.1.mrna1_1	7.646511348	5.229044566	5.56142241	11.8785473	4.964007132	6.830269392	6.27094551	4.900228262	5.00996525	10.51573605	7.000500829	5.875433549	7.047084181	6.283062437	12.9561061	6.099453606	10.21399188	6.117175915	6.668724542	9.090031496	6.608663794	6.709151904	4.735603078	5.740522609	6.832812152	6.151660727	4.720366675	6.202012557	10.63106436	5.788490821	12.03593883	5.532252393	12.11823039	5.56296135	6.613104753	6.130293039	5.084125362	5.880707647	9.991668063	14.91805649	5.600762854	7.210046132	6.378873911	12.89684014	6.244765546	10.59228435	6.782403003	6.405587523	9.498765015	7.486469472	7.126135946	5.819804241	6.030126752	6.556614704	6.099349634	14.26952403	5.857373009	10.93597968	7.291574024	6.156825166	5.989068822	6.978625081	5.598212069	4.890540877	4.717957094	5.304819719	5.784059977	5.401370193	6.848000091	5.995653381	5.810838556	7.285956383	5.196746828	6.281601891	6.774785823	5.781542051	4.178787584	4.136952759	7.047737635	5.408308589	5.829468038	7.807066186	5.441724164	7.251466287	11.5442815	0	1	0	1	0	0	0	0	0	0	1	0	0	0	1	0	0	0	0	0	0	0	0	0	0	0	1	0	0	0	0	0	0	0	0	0	0	0	0	0	0	0	0.12	no
PF3D7_1361500.2.mrna1_1	6.517778741	7.672865652	7.796369159	7.09306182	9.121980265	6.493476809	7.383786032	7.115880928	6.189794723	9.043069998	5.779645783	5.246731697	9.308633264	7.025897111	6.584827005	7.023830817	6.277343499	8.017977632	9.703855682	7.384986025	9.710963894	6.506615046	7.176968691	6.251916767	7.05159563	5.373928451	9.780274409	7.139566912	6.597135128	7.37411389	7.029137113	6.350926827	6.221243461	7.587440963	6.147125143	7.740431666	6.627134358	7.735480384	9.301675548	4.991729064	8.761183755	9.215845938	7.365917908	6.956139403	6.445826145	5.988540386	8.084714307	8.609654621	7.951630448	9.398066459	6.678276533	7.448284914	5.469490133	6.589760042	6.114789872	8.035802582	8.590997136	7.486084165	7.786915212	6.083739465	9.173584511	8.19708081	6.880929262	9.279899025	9.737220776	5.328458449	10.21525416	9.112116203	6.433836769	6.16727677	7.959638041	7.75947183	6.611767171	9.319537101	8.650431924	7.977033148	9.497303934	9.893472228	6.911673524	12.02741189	9.663636924	7.433672233	5.710908747	8.190482704	10.95330628	0	0	0	0	0	0	0	0	0	0	0	0	0	0	0	0	0	0	0	0	0	0	0	0	0	0	0	0	0	0	0	0	0	0	0	0	0	1	0	0	0	0	0.02	no
PF3D7_1361600.mrna1_1	9.694907799	10.74327818	7.447971916	5.865030381	7.508806793	10.64274593	7.762875029	7.974352913	6.906164455	7.730882285	9.427398604	11.86398049	8.032269124	8.058977561	8.525970578	8.79107329	7.454645516	10.46736873	8.946403909	7.221992884	9.194061273	9.278320476	7.240338612	6.701638528	8.064703501	7.0508783	7.319230877	9.160191341	8.07412381	8.059054834	7.908004834	7.883372459	7.363430417	8.325435524	9.989917987	8.554621079	8.265353515	8.013078042	7.873622208	6.857280846	10.57181787	8.701592497	8.325375334	8.758313271	8.837854411	8.135174194	10.43485267	8.128373926	7.20097877	9.613197063	9.632490142	7.642454744	7.628490112	8.433685433	8.280082422	9.421621818	7.468746268	9.06358347	9.187637553	7.707031987	6.936467056	9.968382331	9.398210308	7.062982781	6.604430224	9.182148529	8.951912351	8.559316855	6.68651227	10.16199771	6.637660901	9.481431938	7.721270686	7.35219456	9.282441286	10.4072252	7.24731029	5.572542087	7.81704323	9.71423084	9.476184686	5.362938158	10.27913829	6.373511362	11.71862981	0	0	0	0	0	0	0	0	0	0	0	0	0	0	0	0	0	0	0	0	0	0	0	0	0	0	0	0	0	0	0	0	0	0	0	0	0	0	0	0	0	0	0	no
PF3D7_1361700.mrna1_1	9.81806298	8.600283444	7.229743534	9.180757191	9.782341477	7.998944256	8.677014461	8.027296002	9.827954553	8.36210843	10.09718954	8.387008059	5.749754393	6.54429069	9.422964045	7.644483149	10.50411229	7.360335583	8.511924494	8.104216882	7.808091632	8.126876626	8.659234	7.791423041	7.372858575	6.620147945	5.209620555	8.648766304	7.385825641	8.991710983	9.035071679	7.669291423	8.642800961	8.499413104	8.300455229	8.648379102	7.901738139	9.875317369	8.615176172	5.726604786	7.507935792	6.989846673	6.967286753	8.668738619	7.523356646	10.23479199	8.692091897	7.862561192	8.15586149	8.432984425	8.553342529	9.159918012	7.256865997	8.645844487	7.362584228	8.632918383	7.034656723	8.492836161	8.958686659	6.627086268	8.029996309	7.473563574	8.435297359	5.541409927	6.719616891	10.35129368	8.414529245	7.743511079	9.056977671	8.858515555	6.426453997	9.116182485	6.013572094	10.01899599	7.671386679	9.324099119	5.621563404	6.071351164	9.578662139	8.910239619	8.298016475	7.32676049	8.893013599	6.134735294	11.2611759	0	0	0	0	0	0	0	0	0	0	0	0	0	0	0	0	0	0	0	0	0	0	0	0	0	0	0	0	0	0	0	0	0	0	0	0	0	0	0	0	0	0	0	no
PF3D7_1361800.mrna1_1	9.490030914	8.532247439	8.658732688	6.480196868	10.6290858	7.145183843	14.0058943	8.501789932	8.166108759	7.764690865	9.129047613	6.050467835	13.27982566	12.9102996	8.646923842	10.25815165	9.815594157	9.977443056	9.185248232	7.789427303	7.101756978	11.32408761	7.969345689	6.56501154	10.57114685	5.780080546	7.197463553	9.022606592	9.10850845	7.679653694	6.912162326	8.558547011	6.594681472	10.87933131	7.622709988	13.80452615	8.34844034	9.454483012	7.553549905	6.097248019	14.13492852	13.37540853	12.30812928	8.601189589	10.0274984	9.674340841	9.938147509	8.7455391	7.583352778	7.984631127	11.49216726	8.167722651	5.5582184	10.68380343	6.427612603	6.36393092	8.673956302	9.355086028	9.028628793	6.503075424	11.43830522	11.21285923	8.451995257	7.128149563	7.807003985	5.890192339	8.882586012	8.971681066	8.259258179	5.875962649	8.450659642	9.535770319	6.296194647	11.53326935	9.621096141	8.347240519	6.778795063	7.958881547	10.96655192	10.11838383	9.441949386	8.536792024	6.258020293	8.654468362	13.7302206	0	0	0	0	0	0	1	0	0	0	0	1	0	0	0	0	0	0	0	0	0	0	0	0	0	0	0	0	0	0	0	0	0	0	0	0	0	0	0	0	0	0	0.05	no
PF3D7_1361900.mrna1_1	6.814099621	9.664771413	10.33264419	12.32561683	5.751432339	9.076646632	9.065310589	11.51184371	13.39625984	9.598145438	6.644591947	7.720474032	11.95572879	10.18807723	9.840918373	8.136054153	9.074194629	11.15658436	10.14325338	8.92981413	7.968559514	11.51482829	8.435270435	5.225220953	11.54254275	8.276465549	9.777810362	8.271166424	10.9762386	7.834790035	12.1590281	10.05584785	11.68981886	11.41297814	8.991861406	8.846191896	11.74874535	13.49727848	9.608120372	8.772741525	10.57668796	11.7382671	10.13075013	9.114634376	8.620746163	8.757945599	11.00563536	8.163731433	9.147340145	8.453327042	11.44508483	8.529676924	5.062010899	11.60358363	8.670477458	10.73065803	10.98537249	11.25908843	8.52452685	5.586262097	9.208995635	7.61916395	7.287656046	8.919500029	8.818953597	8.540409411	7.507999673	9.550346207	5.777870986	10.74901217	11.2869591	8.472418251	5.945070011	9.565650272	8.105744117	7.1070468	8.842114161	8.724536514	12.20939592	7.193269378	10.08838881	10.2920511	10.95218682	11.4791205	13.91013707	0	0	0	0	0	0	0	0	0	0	0	0	0	0	0	0	0	0	0	0	0	0	0	0	0	0	0	0	0	0	0	0	0	0	0	0	0	0	0	0	0	0	0	no
PF3D7_1362000.mrna1_1	6.152481632	12.7509001	10.6076149	6.605853975	12.57323173	7.67257879	7.883795146	12.02751068	8.758855348	6.511852221	5.383244822	5.522436264	8.923412493	11.9796234	10.72546698	6.304800932	7.679455255	14.16295109	8.498307053	11.4981028	5.520160835	9.838310506	12.94192138	5.572590005	11.23473442	6.799514638	12.77571024	7.030679861	10.02106648	6.037355628	7.296396484	10.6082125	6.386398545	9.335347591	7.916765718	7.446590607	12.09192735	10.0285805	6.124129234	5.598419605	7.023642484	8.88778375	12.09079118	10.70723037	5.843531302	7.641839028	14.22356366	8.133192929	11.25240931	6.372989513	9.947593883	13.24398391	5.693368587	11.10447524	7.310556129	5.821938252	8.884261324	10.45728857	7.396769118	11.98174463	11.69456828	14.20321657	6.644087285	12.44208384	7.567534832	12.46813703	11.89619381	5.93256311	12.06545501	12.38499793	9.442957752	7.888911685	11.51368957	11.78846765	14.50882317	7.473354134	12.65986847	7.459301911	8.294907823	9.68508338	6.721229471	10.17557929	12.54983763	9.121725333	16.4497244	0	0	0	0	0	0	0	0	0	0	0	0	0	0	0	0	0	0	0	0	0	0	0	0	0	0	0	0	0	0	0	0	0	0	0	0	0	0	0	0	0	0	0	no
PF3D7_1362100.mrna1_1	8.581183431	7.911544068	10.21763946	6.892656617	12.17444174	9.55929615	7.071809267	7.351776303	7.869242277	9.092249338	8.672617268	12.55424745	7.493741275	13.57819744	6.234956756	7.31186896	6.169313368	12.14782428	7.265503405	8.022119446	7.189401931	6.214474743	8.590775958	4.942129196	6.426923679	7.590965943	4.624514606	5.990672822	6.890679812	5.757227748	7.184459262	10.22190223	6.367241477	12.34648393	9.468297879	7.431690622	6.078794279	8.590906177	8.862642956	5.034213	12.82306259	7.7163474	13.57729602	6.892597232	7.785421006	6.637915094	12.02172076	6.506543293	8.856164822	8.008038523	6.894319913	8.982330198	5.512536142	6.533830527	8.787366484	7.488774885	9.630761167	7.434581962	7.005393409	8.727540781	14.09769717	9.900649424	8.371560474	4.346135362	6.932266079	4.693275773	7.094861731	7.850363057	6.752598144	4.318395567	7.779828969	7.097993959	9.259468739	14.30259628	9.578054418	9.579698924	4.14577415	6.719055883	8.3407074	5.387094962	8.78477857	6.754573399	3.866949667	8.124870966	13.74094681	0	0	0	0	0	0	0	0	0	0	0	0	0	0	0	0	0	0	0	0	0	0	0	0	0	0	0	0	0	0	0	1	0	0	0	0	0	0	0	0	0	0	0.02	no
PF3D7_1362200.mrna1_1	6.325020763	7.182089705	7.566097195	6.554040187	7.534352656	8.017989616	8.644350097	6.36434779	12.32519898	9.858858186	5.82230336	5.622224808	12.25369405	6.212180207	6.979977974	8.027790927	5.664472329	9.551795302	9.303900352	6.742595078	8.84658396	9.159285759	7.83591352	9.194137678	6.54925194	5.775372667	4.999812726	8.257100792	5.713845762	6.961433752	6.412835419	7.405822074	5.822694274	6.791342756	8.178057367	8.603152694	6.915687907	12.52863005	9.301057853	5.435338307	9.078434623	12.20719776	6.00180463	6.828053374	8.181321972	5.488498825	10.11349274	9.856966342	5.287278693	8.855058827	10.59055975	8.140043342	8.640641869	6.960814056	5.937372764	7.821837632	9.994119422	5.996053164	8.647006951	6.154366696	8.216844436	10.18247428	7.107273396	4.552726265	8.070276722	4.69517683	7.423975333	6.683336777	9.033404948	8.3842671	5.496259387	9.420680364	6.349323846	8.547813893	10.21017231	8.498166204	3.368139692	8.423428902	5.381693876	7.850281161	7.621760919	8.981563284	7.125033381	5.844994023	12.07361527	0	0	0	0	0	0	0	0	1	0	0	0	1	0	0	0	0	0	0	0	0	0	0	0	0	0	0	0	0	0	0	0	0	0	0	0	0	0	0	0	0	0	0.05	no
PF3D7_1362300.mrna1_1	8.061938751	9.643962263	8.78040214	6.561208328	10.54728526	6.059416389	8.156175675	5.848117218	5.605632918	8.613345746	7.941196372	9.04874683	6.874083861	8.432186205	6.561845961	8.942977454	5.729509693	7.356808104	7.228544548	10.70941975	8.950229439	5.464982341	11.46115442	11.14925393	10.17233985	4.32944668	5.738737176	9.241886764	6.790034718	6.462835157	6.876368314	8.738773436	6.695218286	9.940427042	6.185963722	8.071206126	5.809806142	9.990066444	8.539893709	6.96732982	10.41296185	6.718507	8.149919452	6.583178963	8.755617774	5.87729832	7.582158784	6.384852296	10.777145	9.186757932	6.157586971	11.86623952	10.93290212	10.13711648	5.194400826	9.02575549	7.773096072	7.369643124	9.749151133	5.496548794	8.412759408	6.888181297	5.787132277	5.471048236	6.523916933	6.395001427	10.02553378	7.444915567	7.670277132	8.199220013	7.38150186	9.942765959	4.952698376	8.553132338	7.749202023	6.447471694	5.912574292	5.373326468	10.32346187	7.413263298	7.472503424	6.75559974	8.272188802	7.641589874	12.20091994	0	0	0	0	0	0	0	0	0	0	0	0	0	0	0	0	0	0	0	0	0	0	0	0	0	0	0	0	0	0	0	0	0	0	0	0	0	0	0	0	0	0	0	no
PF3D7_1362400.mrna1_1	10.9936602	10.82560467	9.261247681	12.2013967	12.02537544	10.5306742	12.65788944	11.54614317	10.35300383	10.83138229	11.26381949	10.41240554	8.571658011	13.47150636	11.61542963	8.526860034	13.26205132	11.42833749	9.556697354	10.39222555	12.80579559	11.6589053	10.35621142	9.113653697	10.06893747	10.37600272	11.28268561	11.94573584	10.78658284	12.11467027	11.96508462	9.059046799	11.50784917	14.84202798	10.14179117	12.6514953	11.35114587	10.64043228	10.83603411	8.946070797	10.7026664	8.213360943	13.54978075	11.50909649	8.257059397	13.08987604	11.3060606	9.885005647	10.9008657	12.52360331	11.99885717	10.65423283	8.658599644	10.18447785	10.96607846	13.5811107	12.25243082	11.39485499	12.62869516	7.419434743	12.85343717	12.58274055	8.788440481	10.96436575	9.373113688	12.01079494	10.34412408	13.10977471	8.632854346	11.10237855	12.68783614	12.47370255	7.914999063	13.21968872	12.59318953	10.19269656	10.98517121	9.342083887	12.90446076	10.78760845	13.49320247	13.77776167	11.39455191	12.65964748	14.65353979	0	0	0	0	1	0	0	0	0	0	0	0	0	0	0	0	0	0	0	0	0	0	0	0	0	0	0	0	0	0	0	0	0	0	0	0	0	0	0	0	0	0	0.02	no
PF3D7_1362500.mrna1_1	10.87999195	9.180828054	9.30114294	8.661942048	9.557473496	6.956882594	13.05544952	10.01945198	7.558989715	8.778617539	10.51408731	8.947113264	8.269843564	10.36271629	8.137457809	12.86232782	7.516166643	9.665588053	11.34948838	7.654297123	10.74640559	11.24833497	10.5043885	7.780025534	9.300450975	11.1263914	6.423297737	8.281518348	8.638487296	7.600503018	9.28521568	9.756663662	8.281446812	10.15064313	7.598396894	12.22626109	9.568050194	8.774693646	8.705275447	6.998490267	9.889561437	8.521404288	10.51378967	8.389474318	14.33987056	8.092947079	10.21923276	9.718267705	7.509764229	11.12534353	11.56931486	11.27417816	8.225713586	9.542688984	11.70143706	7.343808873	7.545568569	9.506338404	8.92117139	8.334155965	9.851784664	10.06737279	11.80200433	6.206805984	9.24318788	7.309886431	11.77806367	9.159761858	8.393071852	7.035005728	8.537515861	9.946326282	7.804969758	9.855273923	9.124225396	12.42338584	9.927632954	8.825793546	8.124905311	12.60848919	9.648002822	7.791235518	6.929771512	8.79507275	13.40898377	0	0	0	0	0	0	0	0	0	0	0	0	0	0	0	1	0	0	0	0	0	0	0	0	0	0	0	0	0	0	0	0	0	0	0	0	0	0	0	0	0	0	0.02	no
PF3D7_1362600.mrna1_1	6.343133605	8.896997735	6.457420002	10.30167426	5.81573203	6.321100451	5.725269187	6.204338522	6.188395608	6.358492439	6.240560163	5.286589868	6.766500319	9.349209976	6.50188003	8.143736381	6.159987576	7.74376913	8.173487864	6.375927752	5.676662186	5.283552456	6.613836533	4.495048887	6.315443467	5.317005292	4.491072975	7.562281485	7.404916141	6.12968126	9.960099363	6.164940516	10.12384583	7.630621553	6.70866285	6.624583742	6.20515156	7.440934767	7.109663856	5.952263929	7.525757955	6.682644488	9.78507973	6.92854699	8.048745702	7.335885921	8.528627708	8.324566475	6.620415516	6.490729557	6.141717424	7.051681147	4.399342229	6.63829006	5.105382616	6.332417824	6.985535588	8.888163797	8.345332178	5.94805426	7.225663308	9.99334773	8.342684671	5.0182152	5.452506812	5.571950001	6.584296418	7.290785428	6.447605722	5.465692859	7.83571127	8.368098726	5.889792711	7.724958092	10.1056661	8.919631271	4.816182362	5.116054936	7.999045004	7.13374991	7.671201123	6.46960717	5.556266319	7.168372147	10.15408132	0	0	0	0	0	0	0	0	0	0	0	0	0	0	0	0	0	0	0	0	0	0	0	0	0	0	0	0	0	0	0	0	0	0	0	0	0	0	0	0	0	0	0	no
PF3D7_1362700.mrna1_1	10.35107986	5.323853419	6.503219389	5.386656862	7.518350706	6.573910416	5.119092064	7.31838115	9.717534224	13.9361237	10.90794495	7.342013505	8.771333728	8.74733591	5.292173811	7.992841477	12.04208206	11.04494341	8.36211131	6.834024515	5.700534712	8.160688916	7.740688374	6.926991179	9.268967133	6.747562599	6.492572487	7.004021864	9.543008982	6.004681926	5.944674506	7.292064637	6.411166113	10.03739015	7.289951543	5.051612406	6.224112316	8.761178447	13.67481762	5.6755675	5.209516943	8.296405438	9.216617882	5.362066173	7.979470104	11.64019535	10.61147956	9.191998699	7.221936673	6.428870886	8.817263405	8.639240087	7.704231763	9.293441786	7.095751188	8.615766784	12.42964742	9.502083613	7.552670913	8.646409202	7.655202616	7.103254697	5.798531098	7.030796186	8.678650649	6.078772587	8.856028511	9.556614573	9.129869704	6.96733187	9.130996397	7.197913725	9.535903637	7.956357363	6.643072486	6.73951032	7.20329158	9.5699208	7.910215685	9.23630541	9.983539386	5.457119038	7.033338409	8.744036957	12.73913956	0	0	0	0	0	0	0	0	0	1	0	0	0	0	0	0	0	0	0	0	0	0	0	0	0	0	0	0	0	0	0	0	0	0	0	0	0	0	0	0	0	0	0.02	no
PF3D7_1362800.mrna1_1	11.20452135	9.01851932	8.809001601	12.74433867	6.868463948	10.0611721	6.999949989	7.557634252	8.5604436	12.10000702	10.7955627	10.30756362	7.736326778	6.685476431	8.902859583	9.954795535	7.68322196	11.13902359	9.747853661	8.263470524	8.850508981	10.01873622	7.954921804	8.206734354	8.291003423	8.166287985	8.249996448	8.946868076	9.680987284	7.133564499	11.90094627	9.05396943	11.50597143	10.32569459	9.715068387	7.676353426	7.772946087	9.407047817	12.19487185	7.565745391	10.99490071	8.499014184	7.561868875	9.004524059	10.70092114	7.859978111	10.74942687	8.853092526	8.012735448	9.281071776	10.50241728	7.98128839	7.532840675	8.458971286	8.907883124	7.061797553	8.498874072	10.52329312	9.446668815	9.86706467	9.566771823	8.90661261	10.03165264	7.255032607	7.959040381	10.35288577	9.581148523	7.218730138	9.748333297	8.198750551	10.11348114	9.35464979	9.261533048	9.614392674	9.424499225	10.82224876	8.012991844	8.075576203	12.01314991	10.5926733	7.772570295	8.489866538	8.163504114	9.281184362	12.57319356	0	0	0	0	0	0	0	0	0	0	0	0	0	0	0	0	0	0	0	0	0	0	0	0	0	0	0	0	0	0	0	0	0	0	0	0	0	0	0	0	0	0	0	no
PF3D7_1362900.mrna1_1	12.6321536	12.27384328	12.31487516	9.234804935	9.296373666	10.56103926	9.448229132	9.735171828	11.29755335	10.14620194	12.49080489	12.68586036	9.963934821	10.43445423	9.907562425	11.34739826	9.264787623	10.74770494	13.08697027	8.840934369	12.71544268	14.21103175	9.24401712	9.78553807	10.50214331	9.833239388	10.94739565	11.35812084	12.44183957	10.23504609	8.661188786	11.96767232	9.578643142	11.10042082	10.67355366	9.383066076	9.838935462	12.70972707	10.09959717	9.718299289	12.9373526	10.02326594	10.67530875	9.66015359	13.28258226	10.01743891	11.25399654	10.58595072	11.0840621	12.32641912	14.28070021	10.28767508	8.353200952	10.40830831	10.5339998	12.54622077	9.42364969	12.37090949	11.70293769	9.497578219	11.96242329	11.47300174	14.01164216	10.85238027	8.266631793	11.4672749	9.634189861	9.739358577	9.159825862	11.7313436	10.83215451	11.87932207	10.0959415	11.98973342	11.5629597	14.09403076	11.25545468	8.360290997	12.10049957	10.80718156	10.78647889	10.24673251	11.79991457	8.874195087	14.50479576	0	0	0	0	0	0	0	0	0	0	0	0	0	0	0	0	0	0	0	0	0	0	0	0	0	0	0	0	0	0	0	0	0	0	0	0	0	0	0	0	0	0	0	no
PF3D7_1363000.mrna1_1	9.64804627	9.744415221	11.72441079	9.621191778	11.35928568	8.778446239	7.850683471	7.692159994	11.59541937	9.140915488	9.857124121	8.809760416	10.13987333	9.171891103	8.908964411	12.01819391	9.276149401	12.76258109	10.47170697	10.97527467	8.955965912	10.9036468	10.5914856	9.44255809	8.027915847	8.034097159	8.40499761	11.33471081	12.00417156	8.132965375	9.23871754	11.52268478	9.392523985	10.59640536	8.586873552	10.25214313	7.685637068	12.95745301	9.589975398	6.51287037	11.47171355	10.32769511	9.645949902	8.433406346	14.44429189	8.794018262	12.7088524	10.17025194	11.79351529	9.48964943	11.23545939	11.5144848	9.334884565	8.560131851	8.888284526	13.34252699	8.742167921	12.92569429	11.44147878	8.268102323	12.50662285	12.36485183	12.72341944	7.807896677	9.67379706	10.58222413	10.62191466	10.00468913	10.96448676	9.905497046	11.60435415	11.33415656	9.166834508	12.70164172	12.38533852	13.55797311	8.494156147	9.814401106	9.46318736	10.92809426	10.67540251	9.979917808	9.844206976	12.28599234	13.79902803	0	0	0	0	0	0	0	0	0	0	0	0	0	0	0	1	0	0	0	0	0	0	0	0	0	0	0	0	0	0	0	0	0	0	0	0	0	0	0	0	0	0	0.02	no
PF3D7_1363100.mrna1_1	6.18433327	9.317314763	6.241571454	7.551712797	5.996355005	5.700920013	6.093889793	9.817984249	6.311284755	6.779317535	5.795078704	6.194740845	6.618127298	5.097735061	6.862607192	6.229448849	5.903101838	9.465560916	7.358121438	5.934635374	6.415921034	6.936510756	5.178994274	5.21587197	5.815030293	5.958729536	6.288018762	6.400017187	5.578883154	13.30694878	7.891749115	6.55372831	6.754558864	5.620166126	9.849995777	6.692402839	10.24835545	7.457342643	6.812470724	5.144227725	9.048166365	5.640075963	5.785887614	7.494842618	6.70213038	5.852939092	9.315182878	7.073412885	5.968626006	6.602193706	7.278305354	5.927226899	6.79674112	6.306865035	5.931475217	6.26325463	7.703561269	6.579510398	7.045531127	5.843943073	7.954185306	7.393190978	6.852024397	6.484309192	6.303784431	7.198444988	6.4572408	5.470295552	6.48405093	5.959955676	7.151497415	7.503250442	5.899155305	8.269270017	7.94829923	7.639696226	6.953911422	5.596260748	7.155835983	6.043236145	5.875953926	5.276989583	5.846203066	6.989694421	9.20142415	1	0	0	0	0	1	0	1	0	0	0	0	0	0	0	0	0	1	0	0	0	0	0	0	0	0	0	0	0	0	0	0	0	0	0	0	0	0	0	0	0	0	0.1	no
PF3D7_1363200.mrna1_1	12.00212929	7.976718579	9.419301388	7.355312232	6.764728638	7.640647317	6.243357251	8.183986136	8.18570925	9.328744643	11.81733188	8.56420074	10.21571223	9.442252248	8.224011235	10.95747324	8.860195637	12.20628188	11.4961848	10.17287759	10.29782251	13.9371844	10.78470605	7.249174219	8.47441774	9.526875884	8.814710625	10.53024557	9.606744679	9.222136568	8.031945274	10.37847277	8.25810477	11.96934432	7.969440115	7.419695344	8.536019833	9.396601882	9.268307489	8.222328143	11.69319829	10.13413003	9.932869668	8.420308159	12.84202716	8.776487605	12.27459801	9.749052637	12.70625828	10.60110017	14.08964472	10.27471962	7.684275721	8.557004291	9.874180591	10.06694563	10.48772636	10.41739215	10.65585109	7.490542425	10.97480876	10.77804803	13.35232886	8.502803061	7.218304169	13.09544272	10.49238006	10.18032872	12.9219436	10.98607664	9.881363295	13.17877201	8.399875977	11.22842772	11.17580819	14.13353757	8.651704349	7.299452689	9.664020211	10.37513609	10.48911458	9.984469806	11.00164418	9.767229256	14.49692052	0	0	0	0	0	0	0	0	0	0	0	0	0	0	0	0	0	0	0	0	0	0	0	0	0	0	0	0	0	0	0	0	0	0	0	0	0	0	0	0	0	0	0	no
PF3D7_1363300.mrna1_1	11.53728979	6.850016727	7.778599177	9.89438759	6.840751543	8.054730509	6.40061468	7.549030491	7.012876055	9.34410404	11.32686608	6.695214903	6.821007042	7.151230189	6.298530188	6.661940331	8.615863765	7.065531144	6.508116239	6.472036435	10.75752094	6.389667249	6.259156411	5.779033659	8.758849343	7.638111954	6.382363149	7.636348544	6.968708736	8.269829662	10.06320546	8.316581882	10.96375494	9.003024212	9.027078415	6.84751533	6.95971847	7.344006129	9.226631525	7.013244064	8.300656604	6.64424837	7.546757753	6.315121192	6.432271791	8.22992207	7.723340724	6.667441319	6.318550708	10.10289979	6.896624063	7.098389899	5.832032475	8.816555681	7.71925117	6.784752905	6.680161085	6.742155937	7.802452527	6.272639684	7.93886652	9.120716661	7.548303942	6.453226861	8.295120023	7.714280987	7.589899181	11.28601357	6.987212307	6.550463546	8.305306238	7.636700811	6.552105578	8.116431196	8.14327358	8.398485544	6.590779222	8.00541119	8.832620299	8.728723913	11.65261308	8.480130766	6.724846023	8.046160259	11.39825884	0	0	0	0	0	0	0	0	0	0	0	0	0	0	0	0	0	0	0	0	0	0	0	0	0	0	0	0	0	0	0	0	0	0	0	0	0	0	1	0	0	0	0.02	no
PF3D7_1363400.1	11.63416734	6.376756619	5.964743098	12.60241837	8.329497155	9.695886413	7.846038584	7.053375672	9.88990813	8.294035443	12.28601815	6.120051458	13.37181274	6.731969806	5.435808801	9.265604098	10.9964967	11.66883519	8.152122769	5.648964376	11.12359829	8.254339646	11.9198823	6.367426288	6.871424711	10.96906166	5.516591487	7.884084267	12.63893453	9.073855526	12.14292352	5.718804498	12.77677168	10.27295879	10.42530829	8.38137033	7.16311016	8.908336153	8.376657734	7.223118453	12.22976014	13.3286323	6.739912076	5.503295445	8.99778459	12.7739615	11.47481222	8.171071986	5.693800379	10.64377297	8.779293359	11.91568035	7.028310558	7.127081276	11.36459206	6.305701739	7.262029425	12.86683967	8.253553811	11.57489746	8.91736505	6.353162997	6.418986395	5.853732966	8.387553732	5.533844372	10.91377388	9.714614645	6.830211996	6.083544101	12.4440566	8.204462403	12.14413571	9.148523437	7.184549825	6.509572026	4.942180694	8.496086838	9.410854748	6.702111433	10.47656392	10.41400686	6.347171509	12.5962904	14.85697618	0	0	0	0	0	0	0	0	0	0	0	0	0	0	0	0	0	0	0	0	0	0	0	0	0	0	0	0	0	0	0	0	0	0	0	0	0	0	0	0	0	0	0	no
PF3D7_1363500.mrna1_1	9.884288186	9.111135148	9.640148378	7.956800894	7.309776322	10.5669832	8.171325322	8.100336655	11.84327255	11.79224494	9.417284698	8.146577642	9.767026101	5.452542083	9.757901649	11.67308668	6.855694581	11.11313052	10.31817705	8.308473203	10.17481148	10.08028831	10.63160551	10.538036	8.362895415	8.885612379	8.642307698	11.09769945	11.4981967	8.789534044	7.909419143	10.29502493	7.998350067	8.988475639	10.59937507	9.103802597	8.497291234	13.14624564	11.9171097	5.018482536	11.40397263	9.737395461	6.880715519	9.463850846	13.91668001	7.169128617	11.57506776	9.576285738	10.82411554	10.65853849	10.37468984	11.53918019	9.987877068	8.963306199	9.122272209	12.64865933	7.380384957	12.36000656	11.78073666	6.912146635	10.39189022	11.68732314	13.19676344	8.584572114	8.066769057	11.8278171	10.22275505	8.928012174	9.366664411	8.073864209	11.14991738	11.76681755	7.263685395	10.21135581	11.77545228	14.15127811	9.347888524	8.255070921	7.663665931	10.33016115	9.822571252	8.696647314	8.18694466	11.66049277	13.82038256	0	0	0	0	0	0	0	0	0	0	0	0	0	0	0	1	0	0	0	0	0	0	0	0	0	0	0	0	0	0	0	0	0	1	0	0	0	0	0	0	0	0	0.05	no
PF3D7_1363600.mrna1_1	8.334488964	9.320946049	6.996969374	10.84116049	9.124854146	10.62782722	10.84413648	11.19687622	11.16896657	9.223152756	7.702812673	9.841127506	9.957303909	8.23447808	7.518089527	9.887362812	6.169854133	10.90593231	9.901926525	10.03576069	7.439675908	8.752248331	9.828040804	8.465889012	7.632506004	6.547086441	8.562921428	10.84346909	10.8014241	10.04824242	10.18249437	7.987538582	9.904020621	9.522147288	10.1221679	10.43078592	11.60395164	12.62329454	9.458267894	6.260165956	11.22097882	10.21915035	8.699854408	7.538590141	13.3537598	7.468097174	11.29720306	9.132905109	10.8336083	8.17520834	9.462403886	10.82956097	8.014329821	8.246763367	7.801712719	12.78515233	8.223518193	11.7317874	11.35274905	6.412133884	9.425462567	12.32357923	12.98783254	8.593441947	8.866270238	8.364088578	8.956131169	6.860065901	8.172579698	10.36636752	10.95157869	11.80949842	6.870226197	9.696958323	12.38080781	14.03152961	9.632627093	9.090267985	10.89531078	8.597112002	7.56204293	8.701971349	10.42153217	11.52030929	13.37853052	0	0	0	0	0	0	0	0	0	0	0	0	0	0	0	0	0	0	0	0	0	0	0	0	0	0	0	0	0	0	0	0	0	1	0	0	0	0	0	0	0	0	0.02	no
PF3D7_1363700.mrna1_1	7.990848481	6.665987101	5.570098661	6.305294495	8.797325045	11.17150653	6.578932157	5.882888499	6.48951417	6.088948728	8.081170572	7.139181934	5.718759906	3.857370536	6.225329842	6.216946417	5.72044926	7.773266118	12.24880958	5.376978218	5.484483329	7.20588913	6.342199874	6.945130496	5.642541893	4.720492622	8.920213519	6.462278387	5.331367875	13.56400477	5.947084416	5.690368896	6.105537722	9.552243766	14.10986505	6.384774588	5.54841174	7.894673601	5.277689228	5.02287257	7.635789585	5.667065711	5.619391556	5.305701953	6.309416761	6.114003777	8.04149483	11.7397725	5.998807541	6.335149032	7.149407529	6.611015745	6.030068326	5.480993447	5.727868158	8.657869497	11.68991263	5.625002522	7.507919926	8.819094019	7.877288362	6.718910823	6.475149764	9.390959972	5.052840377	5.915415269	6.049925157	5.935574264	5.625636021	4.893474052	6.09806455	7.947313939	7.979054782	7.628628361	6.366535916	6.868834934	10.28482437	4.215902435	5.899959621	6.31268594	6.307984856	7.06644734	5.510123447	6.017071623	10.86857505	1	0	0	0	0	1	0	0	0	0	0	0	0	0	0	0	0	0	1	0	0	0	0	0	0	0	0	1	0	0	0	0	0	0	0	0	0	0	0	0	0	0	0.1	no
PF3D7_1363800.mrna1_1	7.327633845	10.7128319	8.132400711	13.08730828	9.045105388	6.224833937	10.40187172	13.43441436	9.480731825	9.658551347	6.886508278	14.36878764	8.329457724	7.069326169	8.235388664	9.367874318	9.854892509	12.83887104	9.37570667	6.055000183	8.120013955	9.140228022	12.40552129	14.0721061	9.629935763	6.927083513	10.01423943	7.461130716	6.955534444	7.106573535	12.83685964	8.101599498	12.66906982	14.46826803	6.344264394	10.61172035	13.23967452	10.02623103	9.594105607	14.55423661	9.371158569	8.918513837	7.365932415	8.466631416	9.895419949	9.566183399	12.21416846	8.39938657	5.594865863	8.657037028	9.390723158	12.5914159	13.88911381	9.261014825	7.389089595	14.67364064	7.811473791	7.677739384	7.308572813	5.929149383	11.73379449	8.319377212	7.42721913	8.981713486	6.974095225	5.898554231	13.26302553	6.880892158	7.386801452	6.732338655	9.443281589	8.184699401	5.632639303	11.81580873	7.574789235	8.657680597	9.138829322	6.496652964	9.573600763	13.457085	7.839729444	8.064316565	6.663150329	8.559067878	15.02700079	0	0	0	0	0	0	0	0	0	0	0	0	0	0	0	0	0	0	0	0	0	0	0	0	0	0	0	0	0	0	0	0	0	0	0	0	0	0	0	0	0	0	0	no
PF3D7_1364000.mrna1_1	7.480868393	8.352874215	8.907512498	10.24187875	8.30739583	7.871172852	10.70087553	7.934775952	7.020207652	11.66805283	7.019522153	7.040722908	6.194590605	6.462866504	7.775734825	9.298349624	7.677546268	10.64763178	9.737464049	10.22014111	9.905279675	7.707432091	8.646092389	10.48199283	9.098490286	7.57906301	6.042780606	13.5207063	10.3315513	7.336288915	9.92260964	8.691671451	9.66822548	12.12129907	8.21295247	10.90740098	8.157366378	8.15045426	11.63587977	10.10800237	9.912851594	7.400241976	7.323807091	7.975512903	8.618799132	7.844067306	9.91391543	8.144531469	10.18311014	9.603377312	8.620878417	8.062699756	10.57440819	9.33368867	8.202753991	8.68358475	7.19439094	10.62450184	13.86427877	9.602265157	10.05244086	9.329875208	6.91045662	5.754795097	8.817160534	7.258156889	8.471770171	10.04055358	9.096913629	10.04954013	7.38144425	14.07542867	8.990082059	10.01206478	9.116416731	7.85719584	5.531267009	7.973799733	8.268723014	8.975949968	10.35778885	8.443862061	10.2529761	7.429774631	13.37479262	0	0	0	0	0	0	0	0	0	0	0	0	0	0	0	0	0	0	0	0	0	0	0	0	0	0	0	0	0	1	0	0	0	0	0	0	0	0	0	0	0	0	0.02	no
PF3D7_1364100.mrna1_1	7.428601288	9.146944417	8.03366391	13.43876448	5.975553366	7.47560071	5.965796475	7.706258693	9.393502378	7.293212283	6.849146031	6.601369859	7.2646725	6.617495416	7.211675756	7.993135367	6.753155894	8.980030505	8.51816153	6.55888744	8.33554072	8.834859502	7.411621726	6.829805218	10.3400084	6.969304101	5.430635086	7.842284343	6.050893377	8.861162585	12.60612095	7.694833535	13.03012347	9.008838835	6.805111332	6.458050972	8.153943852	9.926571926	7.743847838	5.137941747	8.117250879	6.41123718	7.415227669	7.707682054	7.80303775	6.819286166	9.306228268	8.008094155	6.122076222	8.723610694	9.476360259	7.744199796	6.138658471	9.854390602	7.563753247	6.520500443	8.487011372	6.556166448	8.015254937	6.45549821	9.459597953	6.799917556	8.043911061	5.376765153	8.628934928	5.707757693	7.348859659	8.066873094	7.821552184	10.47623505	8.932989704	7.884510364	6.17985659	9.942552188	7.488826517	9.211011742	6.018156283	8.345855972	8.492244133	7.581147608	8.614720311	9.934850449	10.29069947	8.173829001	11.54302993	0	1	0	1	0	0	0	0	0	0	0	0	0	0	0	0	0	0	0	0	0	0	0	0	0	0	0	0	0	0	0	0	0	0	0	0	0	0	0	0	0	0	0.05	no
PF3D7_1364200.mrna1_1	8.497886544	6.318190151	7.030472405	14.28746472	8.639621734	6.981962265	7.064465562	6.529178238	6.788815147	8.924225936	7.847653843	8.134328195	6.469258568	6.115406019	6.780102795	8.382181164	5.645554695	7.76146368	9.692503622	10.2495175	7.879255483	10.31657519	9.464816646	10.13563028	6.526399239	7.382706458	6.601533986	7.373980954	7.285783839	7.106458687	14.54238643	7.775250494	14.20556813	9.50633933	7.765074768	7.887408107	6.540684063	8.232335334	8.941237965	6.084753814	12.53714678	7.372854636	7.603044647	7.183769291	8.495448556	6.758811966	8.806577653	8.567084943	10.49964031	8.860588519	11.03045296	9.404631797	9.365808062	7.407284419	8.416818652	7.811087021	7.344236103	8.165064201	7.949907921	7.075199625	7.956755751	9.565596964	10.24793585	5.837742892	7.177883768	6.503723043	9.070197438	8.295479819	7.267723552	6.970640543	7.912000801	8.868142373	7.072963158	8.490601082	9.161235297	11.20051401	5.834742489	7.535914103	7.724396905	9.508483891	8.807653629	6.254211465	6.515109404	8.137938232	11.97546657	0	1	0	1	0	0	0	0	0	0	0	1	0	0	0	0	0	0	0	0	0	0	0	0	0	0	0	0	0	0	0	0	0	0	0	0	0	0	0	0	0	0	0.07	no
PF3D7_1364300.mrna1_1	11.38580208	13.26957194	13.72626915	10.96621182	6.510567887	9.677330349	6.306691748	13.73482049	9.977950293	10.49582	11.15996892	7.963582579	9.338714193	10.03041969	12.4487853	12.4657606	8.267611554	14.27248088	13.640368	9.104990809	11.0986671	12.47653855	13.75085795	12.76298859	10.08939514	7.752139202	7.489455046	10.5101916	12.51860434	8.302211939	10.69199756	14.17264359	10.45178937	11.64654938	9.423646619	7.329583755	13.77583632	10.76580136	10.61214495	6.494121032	11.30831222	9.244854535	9.699345777	12.7004276	12.56103954	7.804600732	14.01019057	12.66889778	9.507798183	11.00428855	12.58327622	13.8541854	12.78860519	10.36926216	8.672600993	11.69611251	11.80338426	12.69501062	10.76122891	6.7468202	9.916781596	11.37899393	12.94699751	6.84356804	9.91118013	9.952449963	13.32932876	9.860027632	9.63693774	9.02232702	12.48963028	10.82409869	7.425786269	10.83539838	11.5186936	13.48858114	7.930273701	9.886299639	8.345862702	13.92730856	10.78891083	10.4232439	9.105088672	12.67843054	16.16665387	0	0	0	0	0	0	0	0	0	0	0	0	0	0	0	0	0	0	0	0	0	0	0	0	0	0	0	0	0	0	0	0	0	0	0	0	0	0	0	0	0	0	0	no
PF3D7_1364400.mrna1_1	7.373476403	8.071192635	5.813518637	7.893252103	6.415248341	5.034691334	6.554231913	5.744229055	6.458212564	7.289087531	6.552922064	6.218158106	7.033092748	6.350501217	6.341580451	9.106584415	6.246024441	6.784705889	5.573904036	5.082070764	5.909832938	4.876593343	4.726067971	4.784029353	5.77932466	4.723780696	3.977213194	5.341749252	5.694858561	13.92812732	8.280725435	6.23608425	9.084497048	7.968653146	6.390621532	5.886030858	5.185362313	6.656351947	6.821186685	6.630125955	4.77953254	6.865702381	7.015499789	5.215513276	8.963910493	6.068377043	7.037448861	6.061785876	4.862861056	6.478793127	6.082861501	5.303324354	4.77454749	5.364924663	4.546342739	5.205489373	6.502857553	6.211074609	6.952046789	6.379418838	7.188222093	8.679158992	5.970982193	6.12702735	7.462737446	5.936753466	5.187072271	5.421667546	5.306541214	4.169039516	10.34331248	7.85301738	5.719150086	7.468207943	7.605562162	6.462591966	5.188495572	7.324228278	5.223963233	5.43384485	5.532652098	5.755136744	4.825013429	10.42141088	9.513849664	1	0	0	0	0	0	0	0	0	0	0	0	0	0	0	0	0	0	0	0	0	0	0	0	0	0	0	0	0	0	0	0	0	0	0	0	0	0	0	0	0	1	0.05	no
PF3D7_1364500.mrna1_1	8.815746584	9.217866508	7.432068521	8.384067047	6.723838695	7.145301791	5.243072338	7.188060574	12.74315017	11.48880853	8.535830614	6.019438547	8.718355257	6.643301758	7.662052185	10.18056265	6.075591149	11.32692713	10.17255727	8.625824566	11.88353667	9.277550142	10.39413353	7.038517218	8.134404785	8.28248683	6.197813707	9.213751704	9.443116155	7.058533401	10.83587606	10.99120621	11.31901924	10.92913292	10.15678066	8.913107922	7.038188702	12.91102383	10.25042216	11.67539596	11.15010111	12.12647714	11.47647959	9.456548509	13.36873458	11.07864281	13.9221646	10.43277416	11.3756243	12.26036336	10.13170142	12.35831815	7.910124544	9.203053017	11.80534595	11.14405611	10.9203683	11.14716693	9.522660964	7.203143711	8.532322042	6.91256097	9.435535882	5.702952387	7.359255799	10.13327795	9.20445529	8.880818011	8.500460375	8.000387227	9.479279362	10.90516242	10.39578471	10.32607001	9.042175456	9.388499441	7.118736956	7.517583348	12.02632009	8.528579046	11.6559276	7.708360579	9.629685174	8.905018083	12.78422608	0	0	0	0	0	0	0	0	1	0	0	0	0	0	0	1	0	1	0	0	0	0	0	0	0	0	0	0	0	0	0	0	0	0	0	0	0	0	0	0	0	0	0.07	no
PF3D7_1364600.mrna1_1	11.65587363	8.873425372	8.185496747	8.375183342	9.974532404	8.391976453	9.854605924	7.947812147	9.164858394	10.14207289	11.36415766	9.026420202	6.197369082	9.151295328	9.165246795	10.45320833	7.769252806	7.887811245	10.66639852	8.967654643	7.736679165	7.877024979	9.216248412	5.713129024	8.699136824	10.3615717	7.160962076	8.8351838	7.671626864	7.304346001	8.329185545	8.35248362	7.873185274	8.773808201	7.730497419	9.807765948	7.477122924	9.74967855	10.19036131	8.814328792	9.717310624	7.030077462	9.752975708	9.038093359	10.43689293	7.707119233	8.999290199	10.44984381	8.809976595	8.683386743	8.270736422	9.367637209	5.428543009	8.981459638	11.0193011	8.907754457	7.478334558	7.892553191	9.729280958	7.500350869	8.130947697	10.45800127	7.701819678	7.096977227	7.695744313	7.62911049	8.315537736	6.687019487	9.804694738	7.891805673	9.323002686	9.948393223	7.073589663	8.222104343	9.708108511	8.664650198	6.704273498	7.980049805	7.979625036	6.97813337	7.189573828	7.206683579	8.946797636	8.65773944	12.00296587	0	0	0	0	0	0	0	0	0	0	0	0	0	0	0	0	0	0	0	0	0	0	0	0	0	0	0	0	0	0	0	0	0	0	0	0	0	0	0	0	0	0	0	no
PF3D7_1364800.mrna1_1	5.933981865	6.058050704	9.221212406	5.138305536	7.022426012	8.574631437	6.608683863	5.954106801	7.233697758	9.35188641	5.978481307	8.344939945	6.01336473	5.515841954	6.399490719	8.016513609	6.744115294	8.99836027	6.737800058	7.840092138	6.406389923	7.607332706	10.54368561	6.062021875	6.883207645	5.202380752	5.3614615	7.052681882	7.312303585	6.027823924	6.055382467	9.150458129	5.923161845	7.292841504	8.770689243	6.992305533	6.253021325	8.539040767	11.06534316	7.977325855	11.8508162	7.30087392	7.204076197	5.995750758	8.04339662	7.086793696	10.50084951	6.932817488	7.926989223	7.364835613	8.693565755	9.859761924	5.599675417	7.018340475	6.664271465	6.951991006	7.45980933	8.083746644	7.242203226	5.257164792	7.181428131	9.960143917	6.664549923	4.993436108	6.559400347	7.215497713	8.194560021	6.718265869	7.344497515	5.976458142	5.94059788	11.51137147	5.236285244	7.260898619	10.03802379	8.405665986	5.38251376	6.269114773	8.045913847	7.830148412	7.261815785	7.917469068	6.56826081	5.9858535	10.30330052	0	0	0	0	0	0	0	0	0	1	0	1	0	0	0	0	0	1	0	0	0	0	0	0	0	0	0	0	0	1	0	0	0	0	0	0	0	0	0	0	0	0	0.1	no
PF3D7_1364900.mrna1_1	8.698425487	5.297261236	7.384014957	7.710698472	6.0038475	7.474465244	6.459882987	8.102343535	8.853834324	6.285873507	8.83993895	8.228514537	8.857615091	6.302578217	7.031357965	6.92494529	8.996160659	7.855687672	10.05510748	8.129870084	9.911992916	13.63379876	7.047580179	7.247050772	6.96400142	10.61146821	6.26515848	10.51340296	8.018569967	9.417255119	7.631664548	7.038415986	7.384518283	10.91014942	7.792248564	7.022023221	8.058069874	9.236092037	6.225483928	7.075440153	12.21214111	8.94826138	6.131004481	7.073876989	5.977243037	8.84580792	8.77925721	8.359583041	5.998484005	10.12537629	13.92607339	7.211801705	7.933260133	7.025530221	11.1486612	8.590176501	6.950733172	8.638477405	10.85243077	6.684886527	10.22262792	11.69092407	8.8088349	5.477333859	6.947963989	6.558676059	8.02822321	10.00028252	9.963729222	7.987088622	7.019791326	11.19757629	5.704528185	10.47585427	11.22970101	9.559638962	6.356545976	6.977791953	10.96804465	9.319608916	10.40103432	6.303665692	7.800206809	7.409482402	12.64642543	0	0	0	0	0	0	0	0	0	0	0	0	0	0	0	0	0	0	0	0	0	1	0	0	0	0	0	0	0	0	0	0	0	0	0	0	0	0	0	0	0	0	0.02	no
PF3D7_1365000.mrna1_1	6.87253823	7.749570919	5.327673843	7.017380533	6.882170465	8.618104029	6.123523065	6.997750855	8.785890785	7.506234223	7.396340695	6.336048091	6.601079466	6.022409919	5.850001698	6.934411849	9.096543761	7.297826827	8.748001243	8.548562569	10.24591548	6.782703464	11.29813023	5.950319871	9.792973971	6.839889604	5.516051809	7.940635373	8.184485979	6.13901364	6.663082178	6.121458965	7.427611171	6.971867977	9.333934945	6.363970725	7.1560981	9.65153967	7.453072032	7.259929056	8.541282059	6.200070118	6.039509665	5.598017234	6.437084659	9.084277636	7.572296763	7.786201543	8.802204187	9.946618003	7.06485012	11.52101425	6.162068208	9.711935725	7.659004857	7.791550672	9.749673181	8.018168399	8.112040202	5.633561349	7.278971739	7.607459565	7.477049682	5.687226998	7.036128216	9.131968023	10.4549923	9.426342511	7.782945775	6.82949129	9.277714476	7.601759309	6.477304501	7.545106324	7.997559125	8.231328065	4.933535928	6.840839011	7.734609835	6.21893543	9.402119817	6.62915995	6.828424332	9.770942526	11.1841572	0	0	0	0	0	0	0	0	0	0	0	0	0	0	0	0	0	0	0	0	0	0	1	0	0	0	0	0	0	0	0	0	0	0	0	0	0	0	0	0	0	0	0.02	no
PF3D7_1365100.mrna1_1	7.147254523	7.191021436	5.684489165	6.000102187	10.18939766	7.372871597	5.227652216	6.42521338	5.727259883	7.997508933	6.407527209	7.398393682	7.027081382	6.77146662	7.390567525	8.525888025	9.15183724	8.007796505	9.253228421	11.04409248	7.303656453	7.847673	5.605001344	7.469499592	9.655860612	6.547661741	4.251367904	6.275831789	10.83865582	6.71545039	6.674419683	6.443018145	6.699600854	8.402099034	6.036677007	6.117416455	6.217457061	7.781890978	9.872507656	7.427156408	11.86130575	7.586154609	7.457229796	7.000305908	8.043642093	8.992269049	8.330150444	7.836367941	11.3818418	7.75023405	8.174466412	6.590570841	7.403088588	10.20138181	7.588239048	5.726416836	13.43971866	10.90958015	6.666056661	5.469143234	8.149121291	7.692958473	6.242755268	4.438573377	9.183865463	6.530076577	5.890244803	5.785106881	6.51508328	5.987268379	6.749364603	7.056447108	5.254532552	8.396717166	7.982844325	7.828458094	4.222012493	9.147618855	8.507348697	6.961432211	6.382470452	6.427995972	6.024906185	6.883654083	11.10278194	0	0	0	0	0	0	0	0	0	0	0	1	0	0	0	0	0	0	0	1	0	0	0	0	0	0	0	1	0	0	0	0	0	0	0	0	0	0	0	0	0	0	0.07	no
PF3D7_1365200.mrna1_1	6.004298347	6.913625388	8.869284294	7.573927759	6.812513402	7.363789706	10.56398516	13.52623019	6.346148536	7.910354058	5.190673703	4.332109853	6.054086084	7.433190075	6.658652041	9.119076968	9.015920363	14.59510274	6.885593682	5.605491977	7.349259189	6.18910052	8.707682866	5.467632627	9.823465837	8.652808381	3.872217806	7.703574764	7.81941033	10.54965739	7.934768073	8.183412613	6.602247548	7.445555806	7.801833828	9.285737531	13.55631421	6.985658968	9.783175997	5.5898125	4.89922618	6.529784497	6.841446304	7.423729664	9.385608837	8.930697578	14.61478234	6.485861581	8.095643722	7.563066883	6.691490032	8.790422329	5.177394443	10.78603491	9.544974492	6.370585806	6.975786931	7.763878415	8.313623132	5.447991634	11.64857498	9.289862048	7.205653971	4.586883534	5.194670202	5.87568671	7.521598671	7.488758244	6.743562042	5.767955808	5.628384571	8.416441123	6.975746107	11.72845475	8.671307448	8.546440761	3.409314734	3.867609438	8.016679846	6.499613299	8.208139843	5.734831032	6.063581379	6.128861126	13.05402677	0	0	0	0	0	0	0	1	0	0	0	0	0	0	0	0	0	1	0	0	0	0	0	0	0	0	0	0	0	0	0	0	0	0	0	0	0	0	0	0	0	0	0.05	no
PF3D7_1365300.mrna1_1	11.08721454	14.33857735	12.6302905	9.634542224	10.47988298	12.87464808	11.33969569	10.71331796	11.2809398	12.44710855	11.07393792	14.58201435	12.07328305	12.82899759	8.849110696	13.46784817	7.772087138	11.90016217	12.08468606	10.28782779	10.98116664	12.3481688	9.972124845	10.34916235	9.678067242	8.647229674	9.324933652	11.44027839	12.38794342	10.08058771	9.034592181	12.28261635	9.469517931	12.05370235	12.5870923	11.59691842	10.58168524	12.60139386	12.43242455	9.934989294	13.36149256	11.99185572	12.75162752	8.9526732	13.1465728	8.52843383	12.18290043	10.5273839	10.55338006	11.50961671	12.44510861	11.13502393	9.812640033	9.751064818	9.266768034	14.13517976	8.540679691	12.61489768	12.11181738	9.423070361	11.36566408	12.78560116	14.20137166	9.613792034	9.756165509	11.10529502	10.53264721	8.820005763	8.588375956	10.70560248	12.09936057	12.42466767	9.562746826	11.42561979	11.73302292	14.54572717	10.02844114	9.555867034	9.394135769	11.63692039	10.05091938	8.692829148	10.74352115	11.66628984	15.2430609	0	0	0	0	0	0	0	0	0	0	0	0	0	0	0	0	0	0	0	0	0	0	0	0	0	0	0	0	0	0	0	0	0	0	0	0	0	0	0	0	0	0	0	no
PF3D7_1365400.mrna1_1	10.78968795	10.83484612	9.402234947	7.366751753	9.160845713	7.737407422	6.229577365	8.892908042	9.210079768	8.72634818	10.39161638	10.14307866	9.439896987	10.83561694	9.082096563	10.48688411	10.26553449	9.904360778	11.26491878	9.713684227	10.08332843	12.06201356	9.707961708	9.024204981	8.419138381	7.443960354	10.0361257	12.28059635	10.8495381	8.358062303	9.378012574	9.625931769	9.443315393	12.58503853	8.519759824	8.045577958	8.430962097	9.805857376	9.07688519	8.680103035	12.03271997	9.824905097	10.95871921	8.877951283	10.25608912	10.28196126	10.63236573	9.561127803	11.57530309	10.32327993	12.69153507	9.956928226	8.475575092	8.642577348	8.389902523	10.88422717	8.988903458	11.35570638	11.9001166	9.650058309	9.58534735	10.97656727	10.65315868	9.932756928	7.183472739	11.83099179	9.729319035	9.78070584	8.495614667	9.880765604	8.211322022	11.31624033	9.880978019	9.86568795	11.22758137	11.66530417	10.23549277	7.411072732	10.27525043	10.05838374	10.39886767	7.53963983	9.75641155	8.900923443	13.08394736	0	0	0	0	0	0	0	0	0	0	0	0	0	0	0	0	0	0	0	0	0	0	0	0	0	0	0	0	0	0	0	0	0	0	0	0	0	0	0	0	0	0	0	no
PF3D7_1365500.mrna1_1	5.660420194	9.186446233	10.07824655	9.192689444	8.215090779	9.658119688	12.72326317	8.278825502	9.420599574	7.997586092	4.965287918	8.00468459	6.559260568	12.24038592	8.845694974	5.829272365	6.18284178	8.062557014	10.77905592	7.838934134	8.446258232	6.637103239	9.417393843	5.760414824	8.742127915	5.677286049	7.22244698	7.423493648	8.705137778	7.297614117	9.110708286	9.771511509	8.915974632	13.87993135	9.094034748	12.92884532	8.138226811	10.0105411	7.542779257	6.757960465	8.149571493	7.058238641	12.47771857	8.9846861	6.58423922	6.713984445	8.896745903	9.472269808	7.475417263	8.929207287	7.427710889	9.418796999	6.270747835	8.396624867	6.212011369	5.982286224	7.802667616	9.236101739	7.597988256	6.247378288	8.607767942	8.847720056	8.482368062	7.271927137	10.48461931	6.007238607	8.684832833	10.0495989	7.58194508	9.747351803	8.701912268	7.744427758	6.148379175	8.789858666	8.540091108	9.877585985	6.733289747	10.54872231	11.9411122	8.296182273	10.47791518	6.824029956	10.24399588	8.738726748	12.57397699	0	0	0	0	1	0	1	0	0	0	0	0	0	0	0	0	0	0	0	0	0	0	0	0	0	0	0	0	0	0	0	0	0	0	0	0	0	0	0	0	0	0	0.05	no
PF3D7_1365600.mrna1_1	7.11532763	9.396479955	11.04796708	7.430582198	7.939374346	5.826151068	9.375485171	7.569753328	11.25466618	10.26808111	6.269917646	5.69335673	8.589606619	9.046010132	10.23260922	10.30691237	9.226299587	8.836698217	12.84039456	8.915225768	8.563842539	6.234981354	7.459627665	11.28450722	7.947688582	5.317136972	5.324298948	7.139427537	8.207173338	14.23679234	8.069634882	10.82013858	7.160486475	7.878168164	6.018794469	8.22858536	7.636943567	11.54997488	10.34884484	5.005285034	9.419645695	8.729908937	9.098480977	10.33542723	10.39319406	9.631910213	9.443592656	11.35774172	7.202356546	8.232420929	6.863859671	7.600420701	10.84084522	7.886193378	5.765996082	13.21636885	7.199213595	8.902720569	7.595216372	5.298567497	8.165563008	9.12829698	13.11384002	5.381872401	8.461928018	6.338619307	6.732324891	11.2248295	11.03451299	5.482242364	12.50687474	7.691880164	5.00388282	8.219512676	9.02169954	14.13530595	5.383638229	8.422003679	8.645382129	7.937980633	11.83070002	10.76279154	5.220164174	12.17596409	13.90717084	1	0	0	0	0	0	0	0	0	0	0	0	0	0	0	0	0	0	0	0	0	0	0	0	0	0	0	0	0	0	0	0	0	1	0	0	0	0	0	0	0	0	0.05	no
PF3D7_1365700.mrna1_1	8.588984401	8.828505455	9.550815745	10.40679245	8.211782832	9.187768419	10.32977834	11.52964443	6.253948613	9.570780929	8.026915087	6.456747043	7.115934982	10.35274648	9.463231483	11.00044365	10.83989514	11.65405675	11.2424247	8.509015202	6.997995884	8.688531087	8.499650029	6.998763764	7.264227644	6.348587386	9.584124504	8.903606282	6.574300111	12.00355283	10.21093152	9.360572585	9.604338036	10.55376175	8.200183339	10.44234412	11.23472896	8.707039226	9.367923042	6.766447666	11.48124133	8.106048616	10.8469433	9.859928097	11.84040578	10.71024402	11.96291108	9.836830372	10.11801192	8.104174989	9.336184975	8.944853814	7.282473639	7.861094839	7.322169643	9.180104396	9.603981552	7.625038188	9.671670837	7.758464397	12.50604869	10.67277333	7.161777498	9.304654892	8.364652019	7.168015766	8.273536434	8.368597878	7.515881141	9.372162408	8.882921415	9.668600214	7.408471295	12.60022218	10.26302719	8.84866229	9.53044451	8.2984889	7.857986772	8.785607556	8.371938701	11.93383063	9.139088996	8.716403338	12.82460839	0	0	0	0	0	0	0	0	0	0	0	0	0	0	0	0	0	0	0	0	0	0	0	0	0	0	0	0	0	0	0	0	0	0	0	0	0	0	0	0	0	0	0	no
PF3D7_1365800.mrna1_1	11.41010481	10.61232287	6.238117893	11.00594677	5.80447119	9.523014076	6.257092752	7.170663595	6.373084746	6.199817769	11.22318199	7.362676457	12.11878348	6.154788912	9.929583286	7.553788457	7.287549862	7.434729986	7.875084775	6.432511677	10.61282053	5.388397532	10.89202552	7.023207888	7.016553093	6.393088116	5.978814828	8.282284535	8.695527531	5.95104021	10.93991159	6.602854913	10.79208297	6.740311457	9.753222331	6.34236542	7.232589314	6.636409134	6.254339388	10.90553535	9.040564522	12.13606548	7.108210051	10.58737805	7.1870271	7.729948227	8.299379004	6.816413887	6.524532704	10.5515864	6.131928225	10.64110494	7.808951492	6.61601871	5.935863059	4.546354185	6.962779333	9.297344902	8.767600704	5.543363563	11.4208073	8.789491973	11.60542171	6.584076791	6.000469331	7.392276051	9.706409488	5.842214248	7.081007961	8.857203463	9.169796206	9.229147041	5.407900164	11.59541101	8.617039934	12.56570686	6.001758123	5.363044003	10.23671141	5.786728912	6.407135418	6.298640899	9.176632005	8.810971112	13.13655225	0	0	0	0	0	0	0	0	0	0	0	0	0	0	0	0	0	0	0	0	0	0	0	0	0	0	0	0	0	0	0	0	0	0	0	0	0	0	0	0	0	0	0	no
PF3D7_1365900.mrna1_1	8.33401093	5.788042585	6.086162998	7.43034832	6.520514871	9.198518347	5.934154612	6.40145093	7.376506849	6.066902075	7.989737564	6.005942809	6.118719843	5.552813097	7.543815239	7.24860064	7.767450828	8.176084035	7.139447372	10.34588149	6.677654618	6.460939044	5.212402257	4.79348801	6.714723824	6.857111455	4.616186325	7.059386727	7.37559611	6.301608066	7.920976541	6.226561802	6.580765856	7.111844869	9.223941797	6.432866808	6.048933855	8.460122031	5.937912064	5.288011818	13.02361624	6.232621675	6.913149314	7.524876174	7.011932284	7.873911676	9.019493508	6.398533737	10.42163264	7.704858424	7.142186478	5.840241535	4.319643637	6.92667588	7.734722367	8.200461923	6.47741251	8.030269492	7.227484162	5.730987781	6.770475626	6.980695335	11.32074981	3.878003013	7.200314216	5.42512482	5.637757448	9.467442599	6.966874104	7.506572287	6.830716143	7.41412159	5.159194515	6.852458928	8.867852678	12.23493126	4.834497683	6.462332331	8.849044296	5.349766905	9.892045816	6.351689703	7.440436612	7.056659645	10.49932624	0	0	0	0	0	0	0	0	0	0	0	1	0	0	0	0	0	0	0	0	0	0	0	0	0	0	0	0	0	0	0	0	0	1	0	0	0	0	0	0	0	0	0.05	no
PF3D7_1366000.mrna1_1	9.216999996	8.699116584	10.52743291	8.485798652	8.030123699	6.526088107	6.626636342	8.387962837	8.206126861	6.63658165	9.372593243	5.481238318	10.12354805	8.995843081	7.249534584	10.45554461	8.889857077	8.187370654	8.6348148	8.839476681	7.500347031	7.299449289	8.436147576	5.544217617	8.282897465	6.569277033	8.32387461	9.845627717	9.212026306	9.811038886	7.834512247	10.42375526	7.540443264	10.37215073	5.873192338	6.73311094	8.483960417	9.489564025	6.986645534	5.106395659	11.08207023	10.24608696	8.915554812	7.528593161	10.50022186	8.816786656	9.166256679	8.074579886	9.383695807	8.249020514	8.139973605	8.775661275	5.555511027	8.312167641	7.366558375	8.088599401	9.267712758	9.432421181	10.19906926	7.31009988	7.820216167	8.781788564	7.546472342	7.903421797	6.688740934	10.26297566	8.620438574	9.264897423	7.793803945	6.208277389	9.738815219	9.979126167	7.058911347	8.091435201	8.739677255	8.69483482	7.808358343	6.134613259	8.983339061	9.426573936	9.637830342	7.744602064	6.143604708	8.935839326	11.51178616	0	0	0	0	0	0	0	0	0	0	0	0	0	0	0	0	0	0	0	0	0	0	0	0	0	0	0	0	0	0	0	0	0	0	0	0	0	0	0	0	0	0	0	no
PF3D7_1366100.mrna1_1	6.576161732	7.181296088	6.073969638	6.188055393	6.343552703	5.444993123	4.617663446	5.473512379	7.210113493	6.364094807	5.843009853	5.995484709	7.000983134	9.689055738	8.303504853	6.561234178	4.856407746	7.79218673	8.251764558	6.199442485	6.609855077	9.968256571	5.044559004	5.73501971	6.841592317	5.938502657	4.417548642	5.645877225	5.593713337	7.351846707	6.271030759	6.558682391	4.45651218	10.11041204	5.5913034	5.785164565	5.62611576	9.525228598	6.31026112	7.031666275	6.125060493	7.225260248	7.347919476	8.75546543	6.022581687	5.389363021	8.427406506	6.370495609	7.046809513	6.642796342	10.47135867	6.284913618	5.412531409	7.142898989	6.13940006	6.369420704	6.41350303	5.977461196	7.220332815	8.099429079	7.606678909	7.622684505	6.531082651	4.362016437	5.999552014	7.473340183	5.450933927	5.733852046	5.742695876	4.996304696	7.389145209	7.424274504	8.798037808	7.524993727	7.077966291	7.065089628	4.887032225	5.14352881	6.22819015	6.208700308	5.791423815	5.409933065	6.66122109	6.773188943	9.661842871	0	0	0	0	1	0	0	0	0	0	0	0	0	0	0	0	0	0	0	0	0	1	0	0	0	0	0	0	0	0	0	0	0	0	0	0	0	0	0	0	0	0	0.05	no
PF3D7_1366200.mrna1_1	9.23071956	12.36730667	7.444957837	11.10358447	7.707241693	6.589502459	6.174636142	6.519298549	9.2385724	8.238232255	8.715742906	7.080993283	6.909265234	10.07902775	8.104579595	7.629073428	8.793754208	12.72576292	10.48191255	7.426554915	7.731450032	9.480249418	9.707280645	7.492857807	8.156847824	6.896114301	9.765000588	8.910477053	9.452401604	8.499459837	10.68992493	7.56301416	10.29470518	12.63470644	6.786165449	6.896392986	6.443983044	9.798194856	8.431035356	8.169982422	8.958534292	7.539743463	9.74008828	7.628884349	7.676725552	8.874639782	12.61029607	9.112670029	7.532032006	8.455478904	9.811243309	9.883906941	7.067510613	8.162594463	7.785252714	8.28601559	8.497140529	10.27950445	8.541537253	6.984482692	9.893832195	7.532268869	9.048612249	9.575373822	7.723692442	8.071974451	8.730721585	7.779775119	8.177952408	10.17785531	8.112537791	9.145308935	6.543809335	10.31198484	8.062737461	10.5443048	9.844023149	7.866997746	7.689074315	8.131632648	8.165991502	8.197755024	10.1983612	8.1684605	12.26235417	0	0	0	0	1	0	0	0	0	0	0	0	0	0	0	0	0	1	0	0	0	0	0	0	0	0	0	0	0	0	0	0	0	0	0	0	0	0	0	0	0	0	0.05	no
PF3D7_1366300.mrna1_1	8.335963411	7.13145591	8.297517655	7.73173653	8.815471093	9.12912286	6.686056368	6.902124292	8.056752033	8.184280817	7.380587663	8.642188251	7.768057465	8.459468047	8.040545257	10.68693291	6.073818415	9.401236735	8.651650444	7.002848435	10.60747794	9.362674679	9.310332628	6.366887396	6.648441597	7.703404545	7.165522818	7.849512318	7.024781449	8.307434998	14.62635624	12.46692162	14.84198656	14.77901847	13.94561402	10.0432375	9.325058775	12.29964228	14.19991962	14.00913563	9.05503489	14.60603301	13.24918052	12.55204579	12.1080203	14.09692318	14.87140975	9.507033027	12.92727444	12.54801897	12.8856811	14.00418792	10.01639723	8.585627591	12.46238336	13.63613054	12.61063008	14.5831447	8.645885823	7.797425799	9.213775582	8.389384593	8.795387005	6.240266698	7.252276858	8.351849633	8.618658684	7.657555112	7.15454634	11.09745445	7.055659891	14.30531902	12.60096549	14.43437616	10.21015728	11.75111566	11.02077572	11.41364683	12.90426611	10.90950042	13.55338996	9.23189017	10.7046946	12.17478297	11.00452659	0	1	1	1	1	1	0	0	1	1	1	0	1	1	1	1	1	1	0	1	1	1	1	0	0	1	1	1	1	1	1	1	0	1	1	1	1	0	1	0	0	1	0.74	yes
PF3D7_1366400.mrna1_1	10.26497272	8.804595981	8.401349965	5.679734998	6.75380412	9.155698864	9.930877475	6.946080808	12.65419168	12.53832881	10.01663032	9.679282582	10.7708789	8.361569023	8.498241986	13.53097221	6.591058327	11.34449718	10.80380863	11.88915417	8.509734832	9.484615339	10.58527589	5.875884124	8.17995852	7.273201626	10.25877833	11.62499031	12.71954922	8.697524013	7.908725414	9.78487239	8.085872168	8.976020402	7.691388802	11.30232827	6.662884213	14.06285786	12.85274172	5.961533837	10.08344373	11.03115172	8.666222817	7.845714041	14.67739054	7.952338523	11.80472982	10.02845221	12.76360685	9.42235055	10.29390293	11.54631604	6.50410489	9.1405943	8.187479824	14.36967228	7.731170074	13.44289931	12.21958077	7.130948611	11.91271358	12.50754966	14.32271038	10.14102323	8.162553062	8.310287587	9.650715964	7.146928064	8.482882811	13.37031281	11.60811304	12.51985553	8.56926026	11.94583099	12.15634698	14.93959439	10.82976595	7.928228986	8.150437027	9.755544875	8.048112939	8.722969365	13.0610169	11.89683713	15.39222214	0	0	0	0	0	0	0	0	0	0	0	0	0	0	0	0	0	0	0	0	0	0	0	0	0	0	0	0	0	0	0	0	0	0	0	0	0	0	0	0	0	0	0	no
PF3D7_1366500.mrna1_1	7.439218802	11.7487707	10.16110054	12.18200852	12.35285523	5.890253625	8.469394881	6.123418332	7.01026856	7.09009388	7.446985205	6.414604476	11.35303631	6.713794957	7.631264858	9.96122989	8.548185365	9.556406932	7.637448805	6.135866087	6.360586655	9.75506929	10.01604766	5.785644134	6.359019882	7.296976047	6.03840114	6.909459872	6.285235724	7.433005509	12.02505087	9.877220594	10.33562014	11.42777167	6.079614187	7.876358171	5.878773819	8.060536405	7.109199696	5.298105308	11.68403209	11.13932115	7.30681201	7.513003072	9.943167229	8.389418174	9.560006315	7.42235031	6.068004816	7.951131805	10.14597626	10.35127419	6.129656088	6.333811339	8.184741107	8.4760661	6.556836898	7.305202325	7.829746474	6.883251849	14.43428906	9.913315645	8.398603945	5.626590506	10.46401129	4.75827582	8.556818469	8.141711712	6.254181479	7.130993205	7.423227746	7.743982164	7.324226872	14.53930849	10.11337503	8.449255572	4.941360732	10.56371581	6.64805357	7.327153556	8.693398335	5.401766765	5.602845416	7.434155453	13.49001899	0	0	0	0	0	0	0	0	0	0	0	0	0	0	0	0	0	0	0	0	0	0	0	0	0	0	0	0	0	0	0	1	0	0	0	0	0	0	0	0	0	0	0.02	no
PF3D7_1366600.mrna1_1	9.456170613	9.811421689	8.124035211	9.20201665	7.329627438	6.772002458	6.657247513	7.914329063	7.283635918	8.22435544	9.455539085	12.11080695	6.505202147	11.40719856	8.376367474	9.188383115	6.880024087	11.26084223	8.573396976	10.50094762	8.170328327	10.09773018	7.88148867	6.474734832	7.014966504	5.253424347	11.20850243	10.28415257	8.114317026	9.148826682	10.62453259	8.880231173	11.29183681	10.81956995	6.766702951	6.624652703	8.115878323	8.829563512	8.141861749	8.911720557	11.93791816	7.398805833	11.6675135	7.552465555	13.33622621	7.521436731	10.98421627	8.132627603	11.35466549	8.2712664	10.73191809	7.823019824	7.141497202	7.344146898	5.714629541	9.964236327	8.284011769	8.797699066	10.80360769	5.388180384	11.79511076	9.434368286	11.92449241	11.47865973	9.904925874	8.315429055	8.307756628	10.12584845	8.692180167	6.442458749	8.03129207	10.99116397	6.241945043	11.80583521	9.488601526	13.2104217	11.69670022	9.972909864	9.515843618	7.960659007	10.77975001	10.46506776	6.846594431	8.251210065	13.38314485	0	0	0	0	0	0	0	0	0	0	0	0	0	0	0	0	0	0	0	0	0	0	0	0	0	0	0	0	0	0	0	0	0	0	0	0	0	0	0	0	0	0	0	no
PF3D7_1366700.mrna1_1	7.508879634	7.107729264	9.362812687	8.30914443	10.26251454	10.35877882	6.91390476	10.89260741	7.815046788	9.846839815	7.522427593	6.52783441	7.599156503	8.693946769	9.12073365	9.503262474	8.720131617	8.460496692	8.13947376	7.68122004	6.678546724	7.679570984	6.418075883	7.679997444	8.519446955	6.50728069	7.221109127	7.045285069	7.978692178	9.965862709	9.329573182	10.05342794	9.706724041	8.326840582	9.11822217	7.302571035	10.61931738	8.369358425	9.630114885	7.54001772	9.600381747	7.528875452	9.489434689	9.098005521	7.828499483	9.166108752	8.519720281	7.449917496	7.626505124	7.155864931	8.39232828	6.457995804	7.84414024	8.466595538	6.752880301	6.640781177	7.786113754	7.986193028	8.042399685	6.283780091	10.90875334	11.66495064	8.667594204	7.559936756	10.57585711	8.501911827	7.801723407	9.895538488	9.498289761	7.314107487	7.524894993	7.684827989	6.564013566	11.13387894	11.33410887	9.395348023	7.894477186	10.86978817	8.928875027	7.650976082	9.941425636	8.078725382	7.201690314	7.044334915	11.75799016	0	0	0	0	0	0	0	0	0	0	0	0	0	0	0	0	0	0	0	0	0	0	0	0	0	0	0	0	0	0	0	0	0	0	0	0	0	0	0	0	0	0	0	no
PF3D7_1366800.1	6.917121278	8.613053495	6.436053474	6.278487268	6.123590138	9.34304888	7.794382021	6.083687848	8.436360655	8.616182148	6.176886034	6.8482521	6.611474901	7.467520724	8.606402714	10.64399797	6.599153892	9.511134012	13.59802177	6.771541574	11.93092206	8.471708579	5.894163087	5.479367096	8.855335755	7.070438888	6.156973368	8.640446374	10.95385606	6.590499767	7.083977304	7.711103266	6.23366665	6.899732993	9.085995452	7.721384777	5.58365308	9.202490974	8.726384953	5.58165046	6.961562443	7.017982601	7.368070605	7.926441689	10.60322952	6.630578584	9.974814315	10.96883388	6.440157597	12.25485144	10.90248841	6.295068592	6.121744245	8.702523664	7.6346759	9.652393351	8.156899199	10.5108374	9.701367224	4.948963921	10.82390481	8.120935178	7.97458482	6.159513875	7.696482532	7.009526103	6.737149584	6.933621899	7.34317498	6.757407651	7.01674581	9.848482051	5.349956241	11.07081599	7.942474169	9.513977411	6.584814465	7.647448252	7.665544792	7.537032389	7.277934455	8.407883404	7.00572398	6.819248245	12.38863191	0	0	0	0	0	0	0	0	0	0	0	0	0	0	0	0	0	0	0	0	0	0	0	0	0	0	0	0	0	0	0	0	0	0	0	0	0	0	0	0	0	0	0	no
PF3D7_1366900.mrna1_1	6.025874862	5.489787893	7.926643828	13.58954059	7.894029477	6.613050928	8.433408378	6.314909316	6.259925345	7.359211653	5.210612769	7.113185115	5.838803537	6.387651382	7.308602996	7.457701764	10.45942934	8.322214206	7.183547968	6.154026943	6.827051132	9.810237054	6.729700002	5.943002579	6.782395733	6.09986683	6.080608319	7.65658455	6.124983627	6.769182464	13.69296624	7.861964914	12.77980467	8.660404251	6.837246741	8.246236489	5.858618994	8.192647867	7.446826776	6.089176644	7.046535243	6.173293546	6.861011198	7.018194807	7.746248667	9.984317073	8.876927115	6.983557912	6.641664098	8.126896952	10.19901448	6.655257365	5.744417612	6.756281732	7.302144962	8.319849902	7.44358241	7.058588296	8.218722381	7.074341864	8.724406188	10.06162838	8.086313445	5.676785071	8.162243076	5.074527646	8.470721373	11.23804142	5.559985434	6.030220886	8.244919387	8.485687476	7.351283785	8.425894221	10.30213705	8.335879222	6.259215811	8.771120465	7.001859719	9.750429939	11.77454086	8.741515876	6.019922181	8.391307074	11.72543551	0	1	0	1	0	0	0	0	0	0	0	0	0	0	0	0	0	0	0	0	0	0	0	0	0	0	0	0	0	0	0	0	0	0	0	0	0	0	1	0	0	0	0.07	no
PF3D7_1367000.mrna1_1	8.714643528	6.399984308	10.88568914	11.4579674	12.28486435	11.21112574	6.097462495	9.861519536	10.76701198	6.561917374	8.026907712	10.78146705	10.43149047	8.415678522	11.03499612	11.29295631	8.340364405	10.57298479	9.264249497	8.214121904	12.0183423	10.52167287	11.61988109	10.77449563	7.273217252	9.335131177	9.259056054	8.52934345	7.363449637	6.116363395	10.9509005	10.68693127	10.53377929	12.26373974	10.87766776	7.18945258	10.25523677	11.15990996	6.795323907	7.67291064	8.81520301	10.03929786	8.666201189	11.25078582	11.08940616	8.24788253	11.22315016	8.969995792	7.692583674	11.75820245	10.77878728	11.95657802	10.74312324	7.464205988	10.25485224	11.25070681	11.49495858	8.419888701	8.912936651	8.161370274	11.89221542	10.89024955	12.8454632	7.514892108	10.44025353	9.297997072	10.73370431	10.82654617	9.440688894	11.76109546	10.94968415	9.336677005	7.269962024	12.155432	10.69207542	13.99821304	8.44174085	10.33704057	9.223412738	10.28678662	11.35093998	8.547967636	11.47454958	11.08280104	14.08405158	0	0	0	0	0	0	0	0	0	0	0	0	0	0	0	0	0	0	0	0	0	0	0	0	0	0	0	0	0	0	0	0	0	0	0	0	0	0	0	0	0	0	0	no
PF3D7_1367100.mrna1_1	7.881348523	9.876564068	9.604010948	8.315977683	7.148777165	9.195143683	6.200644645	7.171537153	7.592469011	6.823911758	7.149242366	6.252943198	10.68052471	7.966891629	11.0257342	7.902742363	12.30946052	10.88611172	11.20240159	8.675163025	6.016039877	13.5702209	14.04217882	6.992141042	10.69109986	6.601108787	6.92464657	8.480086582	7.130933627	7.444401587	8.046791318	9.319782081	7.694681664	8.020769329	9.418758151	6.559725192	7.111501668	10.2583573	6.964461969	6.259793493	8.910173821	10.60508362	8.593536065	11.40352291	7.301375962	12.45429781	10.89693756	11.00957101	8.273583999	7.505206634	13.94810809	14.32606656	6.251785417	10.82453114	7.508246999	9.217426553	10.98811062	7.484554295	9.114323332	7.045574892	7.769275836	9.321485393	7.243879837	6.385822615	9.486728263	8.928341983	12.89451069	13.55970044	10.26097859	9.170959805	7.739760115	9.288777734	7.242378748	8.0381208	9.81742921	8.415576268	6.479267242	9.315090025	8.889817497	8.542321358	13.89717737	11.06955533	8.925331542	7.338668617	14.32481828	0	0	0	0	0	0	0	0	0	0	0	0	0	0	0	0	0	0	0	0	0	0	1	0	0	0	0	0	0	0	0	0	0	0	0	0	0	0	0	0	0	0	0.02	no
PF3D7_1367200.mrna1_1	5.974992787	11.30602547	12.07425635	5.453596833	7.629637084	9.238674762	9.624489903	6.663763316	8.534801894	10.10126542	5.409580569	8.365980601	6.666151977	7.311346101	5.531244414	8.920507682	7.283605366	7.235613141	10.1627172	6.633462253	5.771606864	10.01469848	6.926013057	6.985965336	8.981479922	5.759345492	13.53906199	7.598925742	6.839562874	6.670510038	5.154510555	11.59368268	4.615931583	5.47956586	11.6679357	9.728125095	7.945067885	9.103460116	10.49505734	5.856997538	10.71576735	7.293920621	7.872707203	5.967986936	8.6497496	8.536348082	7.591817264	9.340100862	7.400926704	6.499248369	10.14247011	7.432652761	6.646217876	9.150681038	6.258006085	7.254025864	11.70095244	7.264723097	6.943914616	5.652171735	7.562128144	9.231527592	6.327732131	12.41445665	5.825494903	7.229543349	6.768759019	10.51696928	5.629265148	6.864978357	6.897241271	7.052165906	5.893317958	8.066033574	9.007460373	7.524712223	12.84163286	5.550639492	7.491744716	6.592185438	11.2052634	7.493913331	6.295085655	7.297047036	13.00423135	0	0	0	0	0	0	0	0	0	0	0	0	0	0	0	0	0	0	0	0	0	0	0	0	0	0	0	0	0	0	0	0	0	0	0	0	0	0	0	0	0	0	0	no
PF3D7_1367300.mrna1_1	7.101812974	7.538656682	9.571170206	6.947350571	7.705843726	6.064410507	14.70518813	9.653408004	6.812753282	8.122889758	6.236333362	5.335519625	6.162950071	7.602373314	6.707704466	8.364188899	7.025635644	7.858315431	7.802336921	9.673521769	6.325312314	7.998468188	9.960945821	7.83752743	7.719623929	5.437807681	5.506301509	7.174747994	6.074337095	7.152535748	7.625729624	9.29344073	7.295389572	10.55339866	6.309404041	14.56547425	9.575772468	8.707907898	7.619161416	8.114327248	11.51304213	6.716513875	8.653647931	6.45687663	8.201938727	7.160657991	8.803565397	7.670244978	10.08665074	6.074182045	8.211698155	10.11234482	7.907585528	7.598832952	5.818031016	6.771725784	7.501572692	6.311974772	7.451974313	5.892695549	11.41891118	10.16327325	6.130826777	5.885770813	7.096463482	6.946591954	8.636872651	6.670234744	6.830647819	7.309485391	6.557266557	7.831222816	5.875819506	11.60577623	10.26312836	7.323382023	7.749574402	7.034853398	8.145292396	8.289599948	7.159018344	8.004250962	6.849482508	6.310060288	12.02744241	0	0	0	0	0	0	1	0	0	0	0	0	0	0	0	0	0	0	0	0	0	0	0	0	0	0	0	0	0	0	0	0	0	0	0	0	0	0	0	0	0	0	0.02	no
PF3D7_1367400.mrna1_1	12.74670733	7.928710527	10.83347316	7.089358397	6.887243065	8.812139754	7.658123952	8.001262011	8.141339622	9.329909579	12.66922028	9.582469717	7.889587375	8.915111719	7.993231301	8.815084401	9.146791566	8.01901928	12.50458298	7.868157721	10.7262905	14.27379305	6.773251817	7.010303036	9.682404264	9.794355331	9.281425738	10.53902683	9.970723226	9.606037584	7.722915373	11.12434485	6.720786593	8.740173178	8.911089757	7.848699457	7.983134588	9.371499794	9.449745818	6.238627589	11.91726812	8.587767948	9.237133834	8.504108285	8.887454446	8.867367551	8.65073004	9.567480836	8.431665134	11.0882011	14.45236089	7.164667963	6.792863194	9.740040255	10.58659719	6.695227456	9.735606901	10.3164962	11.14891237	8.64962144	11.48913443	9.814068913	13.44715313	9.157843959	7.137687858	7.419532761	9.173418204	8.067292511	7.441375955	7.001278887	10.43554919	11.15743139	8.104210778	11.80557728	9.96550702	14.05659512	9.574200054	6.780350851	8.885284871	10.77797606	8.593669479	9.476543559	6.832719622	10.37320577	14.03258974	0	0	0	0	0	0	0	0	0	0	0	0	0	0	0	0	0	0	0	0	0	1	0	0	0	0	0	0	0	0	0	0	0	1	0	0	0	0	0	0	0	0	0.05	no
PF3D7_1367500.mrna1_1	11.82956701	7.246249706	14.23613135	6.413791721	7.249703607	10.01682768	10.11111128	8.412866196	6.011107871	8.460973209	11.97172843	6.96647043	6.225705402	5.988157265	7.031735702	6.249255605	13.66384678	7.490597579	7.716041309	5.646863857	6.689564156	5.626438962	8.964984908	8.626082573	6.018389018	4.846319951	5.263553444	8.280256638	5.873134599	12.72530496	6.494929092	14.38983362	5.959054951	13.92584036	9.947385023	10.1929015	8.333437703	8.038408635	8.230552928	5.56366016	6.390736732	7.156258723	6.378342106	7.054574584	6.462655893	13.22249273	8.792983737	7.041858337	5.39946353	7.495154128	6.805589177	9.981954446	8.354872851	6.450040795	4.859863121	9.672023995	7.685632064	6.612814539	8.702284111	11.79848853	9.724697852	8.43276031	7.272403096	5.481324044	5.577176196	4.757065741	7.91338146	14.07147814	7.10853963	6.769328656	5.368536843	9.239062787	11.01719287	10.1323482	7.625165455	8.595072631	5.144814784	4.867480255	12.64772869	7.264335338	14.61525452	8.308973295	7.1701686	5.779505923	14.17596392	0	0	1	0	0	0	0	0	0	0	0	0	0	0	0	0	0	0	0	0	0	0	0	0	0	0	0	0	0	0	0	0	0	0	0	0	0	0	1	0	0	0	0.05	no
PF3D7_1367600.mrna1_1	7.028202053	5.988039983	7.765947001	7.499640695	7.794483674	5.697996304	6.581282106	6.050093172	6.891843264	8.525946825	5.73780289	5.009693689	5.712643861	7.664563873	7.424532643	7.465481952	7.142964623	9.375685571	7.537338918	6.534543957	8.299760963	7.920517279	8.063626053	11.82321911	6.514754277	8.731420291	5.48110388	7.175835209	6.611770896	10.99976685	8.167014082	6.953613522	7.921440779	9.373532497	6.114682496	6.691584574	6.071752495	7.555245829	8.944365131	4.546459104	7.574126189	6.233090969	7.32103232	7.330042252	7.38498767	6.81745474	9.385519233	7.422142322	6.967379861	8.995999254	8.384185069	8.493668247	11.11507368	6.661288942	9.525884268	7.390827607	6.822228614	7.385967296	7.47845796	5.484566752	7.961566252	6.570577422	7.040369136	5.474074655	8.146213291	6.798457252	7.299422395	11.57215155	6.545950409	9.413746619	6.085934051	7.762896984	5.636344552	8.219662549	7.584577725	8.205334283	5.722064475	7.805860659	7.817133306	6.809306108	11.98231686	7.496786352	9.195975322	7.130531809	10.91040048	1	0	0	0	0	0	0	0	0	0	0	0	0	0	0	0	0	0	0	0	0	0	0	1	0	0	0	0	0	0	0	0	0	0	0	0	0	0	1	0	0	0	0.07	no
PF3D7_1367700.mrna1_1	9.835131759	8.685208021	10.18972365	7.133337633	7.925340049	9.403109527	10.04014529	7.489624751	10.92460694	12.33174198	9.957852437	8.074951983	10.76951484	9.071994874	7.46282572	11.91003476	6.406961251	11.21882676	10.89018046	12.12917694	9.614565245	9.232626532	10.21845014	8.613777058	7.998663139	6.549904859	9.822218936	12.68412157	11.574581	6.615283576	7.968477592	10.0817102	8.328444113	8.952342592	8.934267405	11.45756038	7.125389965	12.39253934	12.25496348	7.052083254	9.987117252	10.99645664	9.860777159	7.944164891	12.83247461	8.142062543	12.02104924	10.40451829	12.49779288	9.955040166	10.06879164	11.35626567	8.284327216	8.557534503	7.401535015	13.46966211	9.596188312	12.41030053	12.93511875	7.246247754	11.47537925	13.0299166	13.85827256	9.928552713	8.57258243	10.90557848	9.146910706	7.508703994	8.520380069	10.61687711	11.76855702	12.93649178	7.958695533	11.60548591	12.5810187	14.51378736	10.15312964	7.759908444	9.918532592	7.882433807	8.082457599	8.207121865	10.53028199	12.63265549	14.59190085	0	0	0	0	0	0	0	0	0	0	0	0	0	0	0	0	0	0	0	0	0	0	0	0	0	0	0	0	0	0	0	0	0	0	0	0	0	0	0	0	0	0	0	no
PF3D7_1367800.mrna1_1	5.961516737	7.638263632	10.09550183	5.405310555	13.15207771	10.43205583	14.45403957	5.829574406	10.56093459	8.538328817	5.373333219	7.830040732	13.25567461	11.66040849	6.549408987	8.443320375	8.268595977	14.26727607	11.961483	7.782942212	9.749583357	11.6090598	6.659007411	12.06673265	8.240121967	7.998099393	7.082199871	12.99540686	13.06385237	14.24382049	6.029506633	10.49891145	5.059642334	8.189754733	10.59519606	13.82913189	6.048915892	11.29304971	8.863478291	6.505070443	9.996585998	13.43331715	11.5636243	6.616939865	8.44498019	8.245085552	14.22109905	10.45862854	7.148713125	9.801785247	11.61875135	7.302115094	10.6715077	7.812456394	8.866505751	13.23073826	5.628892703	13.14220448	13.55632163	5.294975214	12.01342726	11.41470281	14.7498095	6.181148676	10.45119199	4.586777414	10.77829395	13.76677442	6.267780954	4.630109276	12.70932656	13.8327842	4.978760403	12.0940198	11.20095855	14.91387429	5.998922389	10.35515535	12.10695437	13.20097528	14.50394333	10.94438655	4.973539191	12.40792681	17.35696828	0	0	0	0	0	0	0	0	0	0	0	0	0	0	0	0	0	0	0	0	0	0	0	0	0	0	0	0	0	0	0	0	0	0	0	0	0	0	0	0	0	0	0	no
PF3D7_1367900.mrna1_1	8.807794656	8.539137286	9.793204348	7.933021209	13.6582069	13.09142811	7.106696173	7.193945556	10.39867528	8.754885253	8.409351825	8.260215822	9.697691324	8.725157827	6.776152127	10.44361233	8.583941757	10.65227426	10.37821742	10.20439029	9.867424234	9.647427314	9.115494489	7.697600715	9.966922404	7.618145806	9.899016558	11.1661019	11.57530496	9.4602504	7.367844464	8.800649774	7.725095573	12.07650063	13.0486082	8.956422915	7.339047339	11.07888844	9.533781438	6.754786276	10.06053473	9.538102956	9.013701813	7.4854412	12.39433128	8.769523458	10.83067894	9.791980125	9.846929959	10.03084516	9.993500931	9.443104198	7.703455812	10.4070278	8.383661194	12.61962475	9.988847234	12.27013966	11.63028517	7.985801579	9.51467212	11.59180542	12.35003253	9.304419419	7.456834695	10.97981372	8.849192794	11.44818204	11.27942662	9.001941356	10.7275669	11.32022217	8.449163679	9.876012777	11.93053397	13.54299864	9.733072634	7.432524063	9.194722252	8.969818015	12.24443264	7.904003581	9.157671062	10.85937805	13.76136727	0	0	0	0	0	0	0	0	0	0	0	0	0	0	0	0	0	0	0	0	0	0	0	0	0	0	0	0	0	0	0	0	0	0	0	0	0	0	0	0	0	0	0	no
PF3D7_1368000.mrna1_1	7.561451911	9.466014046	7.173170455	9.283714234	7.49596559	6.90507692	6.27343349	6.9228535	6.643320099	7.645230012	7.325187208	6.063779341	6.100759345	7.455048526	6.547173843	8.32767981	8.525680776	10.48966706	10.57698639	8.253962185	9.060597777	8.545469872	10.12598571	7.694305192	6.835414017	6.654248866	6.64480531	7.741145641	7.786986147	6.921741593	8.738715584	7.47721558	8.682924832	10.29864211	7.028614169	6.573918613	7.351224125	9.023167925	7.830390051	5.350783937	9.268383588	6.96811401	7.786012803	6.756521067	8.453987466	8.566593216	10.53466783	10.37524235	7.955503091	9.115437326	9.49946183	10.39441379	7.75178757	6.957486986	7.209501346	7.659481992	9.130436655	8.405777594	7.786883298	5.653182309	8.268869365	9.607942291	9.340450974	5.946278712	7.13586751	5.850818963	9.04420212	9.181169086	7.486205995	6.6571594	8.171667405	8.099897404	5.242314776	8.678985025	9.777562923	9.927030104	6.315991496	7.847654335	7.799351793	7.903633725	10.10773105	8.286957203	7.041462643	7.939183436	11.00659592	0	0	0	0	0	0	0	0	0	0	0	0	0	0	0	0	0	0	0	0	0	0	0	0	0	0	0	0	0	0	0	0	0	0	0	0	0	0	0	0	0	0	0	no
PF3D7_1368100.mrna1_1	5.776580005	5.589447182	7.961407761	5.984029797	6.990369432	6.100445293	6.975717076	6.532938605	5.644504636	8.295800485	5.195139048	5.490990743	7.65807831	7.591695493	7.553068659	5.414686146	5.951844007	13.23500628	11.36901397	5.820246822	5.641299698	7.172237191	5.328644	5.227608471	7.283497239	4.7641263	4.100044371	6.723920658	6.949475944	6.218600099	6.221499794	7.393507336	6.372706043	7.042744753	6.664794001	6.849062033	6.656012514	6.600884934	7.735055375	6.821485949	6.333471236	7.598316827	8.104206714	7.957615563	5.480364186	6.242258632	12.91301534	10.48695327	6.209155966	6.398528095	7.751101675	6.559739995	4.792845564	7.181446167	3.713810617	7.650540024	6.565042253	7.372058741	7.573361646	6.631157352	10.52452739	7.140115687	5.867345718	5.419502057	5.457283642	5.031442881	5.988534735	5.468943579	6.780110148	4.515897875	5.98263391	7.612300885	5.684589267	10.68979801	7.033423854	6.969385265	5.0738029	4.683197831	7.124758187	6.709767259	5.700638516	7.307668505	4.645104572	6.704891483	10.99500961	0	0	0	0	0	0	0	0	0	0	0	0	0	0	0	0	0	1	0	0	0	0	0	0	0	0	0	0	0	0	0	0	0	0	0	0	0	0	0	0	0	0	0.02	no
PF3D7_1368200.mrna1_1	7.869831434	5.252647234	5.526799585	6.272353898	5.54445798	9.034292009	5.31541199	11.30601869	13.30590552	7.909370285	8.45296523	10.95961034	5.960968627	6.22447796	7.553384067	6.382765329	6.756381361	7.312673975	6.505668849	5.212678109	6.313772488	7.258013797	7.271551188	10.18038597	7.417628259	5.16696336	5.711157953	6.639304005	5.796206372	6.427780116	5.481874526	5.582130116	5.562076648	8.495196561	9.031403687	6.575820174	11.56539463	13.98028664	7.559450678	5.17399813	9.523528403	5.560837241	6.568534141	7.462076624	6.192521128	6.009706978	7.786557392	5.547991393	5.254833237	6.556073502	8.27071367	7.766508273	10.02736566	7.409785048	5.275113138	6.082718757	8.141895583	6.660933873	7.088345117	5.810136191	8.409252919	7.125361583	6.692188714	6.106117767	6.766244518	5.125972831	7.152745937	6.756457893	5.311846566	6.984648983	5.580350436	7.853093991	6.162329294	9.0441166	7.183536	7.379356597	5.768685503	6.099914955	6.459346782	8.074610094	7.240345171	9.070426281	7.16722912	5.851571951	11.46228349	0	0	0	0	0	0	0	1	1	0	0	0	0	0	0	0	0	0	0	0	0	0	0	0	0	0	0	0	0	0	0	0	0	0	0	0	0	0	0	0	0	0	0.05	no
PF3D7_1368300.mrna1_1	9.110235516	6.941443148	8.192760499	7.473165459	6.920230253	7.118720275	8.403366376	9.635140171	7.066460204	8.152038536	8.654944603	10.19283434	6.21587138	8.838766746	7.156542206	9.342099763	11.50934896	8.310753379	9.061533851	7.819975134	6.892808272	7.576572279	7.062991064	12.00343867	7.216664941	6.528790029	7.157677164	7.075414149	7.482624446	6.288048009	8.35954501	8.136318475	7.664311162	8.610954884	6.527106206	8.12964011	8.963839084	7.99249368	8.022029112	6.071169167	8.625371677	6.526484323	8.788119069	7.105740085	9.132533001	10.77075957	8.560638406	7.59510744	9.492916982	7.497703909	7.883072881	7.411113163	11.68199636	8.255900602	7.167378059	7.568609779	6.826732849	8.266779678	7.775847674	6.102419832	8.256059815	11.29686327	7.627420937	6.761204379	9.14670863	5.602696204	6.618105917	7.437687633	6.250927678	6.873390773	7.03692422	7.988468902	5.624385682	8.733482658	11.07392957	8.581266288	7.34097687	9.365106805	7.558771892	7.068041039	7.384590615	9.645606398	6.908112023	7.121573769	11.54144362	0	0	0	0	0	0	0	0	0	0	0	0	0	0	0	0	0	0	0	0	0	0	0	1	0	0	0	0	0	0	0	0	0	0	0	0	0	0	0	0	0	0	0.02	no
PF3D7_1368400.mrna1_1	10.64296227	7.148388778	8.281998865	7.418196213	6.778580606	8.872200105	5.837366463	10.0301233	11.11787527	10.78416387	10.96052883	8.197769193	11.16350324	6.733289697	11.25320297	13.075907	7.344766622	10.51835464	10.61946731	10.86425967	9.447093627	10.08932975	9.64703336	5.951037166	8.809499316	7.967197848	8.07327698	10.86386868	10.5289445	10.0917931	7.649916601	8.377872446	8.375555637	11.25009043	8.54216792	7.75084452	9.538905184	12.43415768	11.04541994	8.168785562	11.36088979	10.94790555	7.524717516	10.65208755	14.45964382	7.627989052	10.722165	9.679426462	12.2751223	10.51559593	10.72359047	10.23985964	6.52174733	9.354666819	7.826598518	11.40150965	7.797636025	10.91158713	11.19475766	7.098937867	10.22923201	11.95804032	11.18219641	7.842874509	8.301587926	14.03888473	10.10844765	10.67125848	11.36917725	12.1802555	10.78059694	10.75309237	7.711706061	10.29576028	12.30338557	12.213733	8.631633772	8.13958037	9.807531695	10.42253792	11.42016117	9.030889929	11.89723306	10.46350974	14.50808555	0	0	0	0	0	0	0	0	0	0	0	0	0	0	0	0	0	0	0	0	0	0	0	0	0	0	0	0	0	0	0	0	0	0	0	0	0	0	0	0	0	0	0	no
PF3D7_1368500.mrna1_1	9.070102696	10.68182122	12.20709689	7.924996386	7.581042218	6.909171808	5.979350222	6.535991402	7.834295312	10.99067456	9.16075272	10.60004618	6.197727289	11.43503511	8.801173181	5.844224547	7.211430294	10.76760061	10.72215442	11.06259982	9.985765153	9.355508433	6.267123375	7.31654736	10.71297122	6.014330837	11.78358779	7.673847635	7.49123444	9.111567376	11.29430813	12.68095644	10.80057688	9.07985933	7.363838378	6.450880869	6.307792264	8.708747713	10.6357688	6.405273717	12.0872654	6.625933329	11.63215634	8.420627602	5.775340219	7.412418964	10.81054313	9.660197798	11.52175872	10.42864135	9.798129182	6.840935002	6.95060687	10.11669339	6.590878341	10.73438849	8.760100815	8.123037705	8.520570284	6.327667477	8.05922139	8.727215861	8.107955611	12.04034141	9.626884169	5.548303121	6.78955124	12.23891273	7.778559689	6.019996691	9.349873396	8.471716504	5.655180411	8.292447936	8.624467845	8.814381606	12.2135355	9.73563899	9.606030502	7.420487248	12.68583812	7.758359273	6.046892164	9.539419468	13.70181614	0	0	0	0	0	0	0	0	0	0	0	0	0	0	0	0	0	0	0	0	0	0	0	0	0	0	0	0	0	0	0	0	0	0	0	0	0	0	0	0	0	0	0	no
PF3D7_1368600.mrna1_1	7.840617255	6.341559138	7.798804116	7.637356035	6.234462259	6.056500671	4.950721849	5.356973441	7.404797486	8.672288064	7.754134302	6.697951098	9.949893782	9.110320012	9.820356129	6.514341523	6.470822228	7.240175882	11.41967731	6.523477288	6.865712564	9.326354018	10.58512639	8.020027622	8.683828059	6.202489002	4.647122202	6.949394308	5.872593257	8.439074159	7.785966039	8.12703256	5.243333696	7.022891723	5.99877046	5.442181166	5.2862576	8.429177815	8.515276164	4.901191422	7.875100345	9.11144932	9.058992452	9.051718675	6.693034168	5.897865959	8.013541136	10.23693228	6.106385776	7.257766092	10.02160199	10.83320123	8.216421561	9.15540466	6.705936221	4.996342984	6.970690861	6.453572053	7.704259264	5.589683635	9.361824218	8.051613182	8.270332919	5.113752703	5.897551085	5.838348783	9.175927216	5.886442892	7.390550766	5.351638091	6.234804844	8.33087596	5.632655643	9.675602991	8.313187401	9.651820847	5.434106812	4.854590669	5.556527926	6.200765791	6.251099437	7.354792313	6.491644278	5.927562678	11.35612062	0	0	0	0	0	0	0	0	0	0	0	0	0	0	0	0	0	0	0	0	0	0	0	0	0	0	0	0	0	0	0	0	0	0	0	0	0	0	0	0	0	0	0	no
PF3D7_1368700.mrna1_1	10.72077776	8.534417748	9.135101995	8.53587875	8.20791472	9.839005169	8.642815665	8.853061472	10.68785584	10.33890611	10.37325544	10.154365	11.1867179	9.749496991	9.914111404	13.46209616	6.90220725	10.92148614	10.83153312	9.928965401	9.921185451	10.91782027	10.4028515	7.043786139	8.862662566	8.916889527	9.680295786	10.93498147	11.12752928	10.63090446	8.517383818	9.84895038	8.919668016	9.422304594	9.217108429	9.965399457	8.010666713	12.21491962	10.68214107	6.63047237	11.38772357	11.13613824	9.548350489	8.976482149	14.67637125	7.95518928	11.50509923	10.16940395	13.15830893	11.31718539	11.65166866	11.17253464	6.960628995	9.163362183	9.580524017	13.05569422	7.559266769	11.48312639	11.63671691	7.444474394	11.00387559	12.60096399	12.91277877	9.619275478	9.196242584	10.71757963	9.876420111	10.85202753	8.944385782	13.64794567	11.32095085	11.72432813	8.322135732	10.88019046	12.1744298	13.59772414	10.16442404	9.106739067	9.984565956	9.505874704	11.97032433	9.889417635	13.75803805	11.36590347	13.91214757	0	0	0	0	0	0	0	0	0	0	0	0	0	0	0	1	0	0	0	0	0	0	0	0	0	0	0	0	0	0	0	0	0	0	0	0	0	0	0	0	0	0	0.02	no
PF3D7_1368800.mrna1_1	7.038766118	8.125505921	9.872616802	7.035515944	7.882676348	9.440540925	7.08112562	8.558124254	5.220710654	7.210348774	7.261055647	9.966363867	12.16235389	8.786613419	6.471100109	8.428379967	6.13519268	7.689508545	8.843251448	8.77841164	10.03574124	10.19496988	7.310191524	6.292627413	7.822575868	5.626541449	4.279485042	11.85131803	7.323237156	10.07112349	6.588256007	9.731544259	6.63885628	7.279927478	8.949731997	6.814138336	8.825208114	7.38111087	6.635119331	7.4065865	8.174233434	12.58529897	9.123464459	7.104507832	8.556539377	6.734120174	8.771990289	7.90001004	9.419438753	11.33582707	9.941636764	7.888815649	6.531811958	8.03355263	6.823554527	7.099782119	10.42395065	8.058971804	11.98146725	6.134775413	9.135686246	9.431198233	10.39453854	4.779577202	6.816973574	6.829034381	7.366969381	7.341101612	7.780034263	10.79439081	9.097942094	12.1367134	5.775810594	9.193060823	8.929194567	11.46307153	4.587868548	6.237274314	8.605514664	7.896204338	7.714694387	8.005690401	10.96831203	8.051444376	12.80834648	0	0	0	0	0	0	0	0	0	0	0	0	0	0	0	0	0	0	0	0	0	0	0	0	0	0	0	0	0	0	0	0	0	0	0	0	0	0	0	0	0	0	0	no
PF3D7_1368900.mrna1_1	12.64987011	8.673244783	10.88352612	7.921359639	7.499851464	8.344092834	6.854671296	8.41640292	8.972017001	12.4125304	12.74457447	8.3070013	8.470708413	10.09471713	8.49049182	11.25251043	8.92811019	9.54465591	12.6541128	9.104550377	12.88028885	14.29202628	9.420151043	9.365813546	10.17995652	10.35353275	9.407992352	10.75455761	10.71974332	10.42826323	9.47987143	11.99364717	9.147435388	10.13773523	9.279861089	8.891564432	7.715504359	10.05563008	11.17467143	9.927343176	11.69012412	11.85473767	10.61895507	9.34303912	14.64865519	10.11075203	12.54881367	9.011731739	11.12632664	13.11342463	13.65291362	11.34548892	9.977392829	10.58428013	10.53603208	13.34340364	12.70118665	11.45383939	11.30948654	9.086296849	11.90527743	10.2975395	13.09364647	9.230701915	8.03441585	8.902697555	9.530344268	8.654760245	7.645711995	9.262915029	11.61439864	11.10000387	11.29016092	13.57383075	9.580294223	12.30659718	10.30866159	8.565978955	10.75654692	11.20802712	10.97228341	9.945731872	11.00129715	9.727264502	14.39314439	0	0	0	0	0	0	0	0	0	0	0	0	0	0	0	1	0	0	0	0	0	0	0	0	0	0	0	0	0	0	0	0	0	0	0	0	0	0	0	0	0	0	0.02	no
PF3D7_1369000.mrna1_1	9.440405801	8.395467446	9.917463545	9.143875606	6.990878331	9.266656144	9.061395722	8.349897299	12.46033008	10.63633663	8.441043258	7.227308773	10.46304435	7.932638423	7.538229352	12.2630034	6.972057916	11.25501482	10.70215336	10.31418388	8.184703813	9.445319179	10.31499598	6.526464435	7.746800629	7.261474214	10.3192965	11.3907392	12.28352428	7.499843491	9.119338083	10.91665134	8.985720011	9.419129827	7.698649415	9.699023092	8.497266939	13.79699488	10.98854682	5.57306034	12.42587912	10.64674237	8.29087131	7.575432109	14.35205894	7.684901414	11.76594098	9.988311357	11.62515954	9.16953291	9.877557161	11.55807709	7.878205766	8.260392923	8.042082483	13.72285644	7.428374974	12.84463788	12.09398059	6.35609803	10.8656946	12.81053091	13.62409082	10.36314059	7.741770011	8.366614194	9.968014062	7.212538711	7.706149384	11.9192027	11.70989107	12.20891889	7.638150475	10.77117684	12.51818007	14.34952845	10.64645973	8.444496341	8.401333264	10.29151631	8.026020229	8.032290742	11.69104416	12.48110988	14.39823314	0	0	0	0	0	0	0	0	0	0	0	0	0	0	0	0	0	0	0	0	0	0	0	0	0	0	0	0	0	0	0	0	0	0	0	0	0	0	0	0	0	0	0	no
PF3D7_1369100.mrna1_1	9.831095605	12.34794003	12.04917899	8.597811322	9.256940506	12.49779119	10.1660197	10.83068365	10.85914521	12.22925874	9.948761275	14.31226194	10.13571024	9.278207809	8.928949344	11.23647265	9.432355915	10.6266454	11.53536939	8.385590259	10.15177702	12.44380584	8.787331377	8.081563692	9.531915676	8.334423728	6.667051788	11.005699	8.309675407	11.58237277	8.270827637	11.94362687	7.500359765	10.49606551	12.01913057	10.36278772	10.7785302	11.46893331	12.078408	9.350691172	12.9183901	10.0434478	9.503757803	8.956686924	12.4188926	9.086200267	10.59103653	10.43245575	9.023435972	10.49014186	12.57149397	9.283056248	8.213174122	9.507581373	8.944671418	11.49631969	9.795270312	8.763993635	11.10005792	10.3884835	12.89641126	10.9273215	11.69996111	6.186334507	8.184754465	10.4665079	11.50991224	9.838756997	7.242080546	7.631741995	9.652279301	11.19964949	10.22460613	13.06728964	10.71580458	12.55091806	6.798725665	8.044829322	9.115327808	12.86156532	10.66757874	8.141090696	7.721539442	9.346183495	14.50865796	0	0	0	0	0	0	0	0	0	0	0	0	0	0	0	0	0	0	0	0	0	0	0	0	0	0	0	0	0	0	0	0	0	0	0	0	0	0	0	0	0	0	0	no
PF3D7_1369200.mrna1_1	7.757702747	11.7573996	10.84301147	10.26075484	10.64819392	12.17804391	10.94115907	10.75725549	11.90677679	10.74406342	7.969996936	13.34194515	9.989753799	9.897752184	8.936985664	10.90451034	7.306027457	10.04491251	11.65579739	9.474143227	8.368708866	11.14032837	10.23341147	9.390688338	10.7393523	7.883951194	8.055860005	11.66508227	10.42295674	9.929517989	10.29267064	10.38423531	9.608979505	9.01231595	11.56048233	10.65147421	11.01871221	12.24289855	10.88923883	9.076449756	12.85271028	9.834696795	10.42762944	9.051211601	12.33727812	7.31743533	10.32933571	10.90614772	10.42594053	8.945071804	11.34086352	10.61871906	9.426807132	10.74179995	8.338683514	12.2506631	10.37714089	11.01755137	11.8702414	8.98910536	10.70079355	11.47575817	11.9131001	6.645131302	10.04529604	9.89251945	11.16445577	13.14326086	10.92343547	9.914408216	11.26918104	12.10847183	9.767493532	10.94195735	11.20427591	12.78889934	7.444102565	10.50677237	9.162323442	11.90975945	13.55657054	10.25084963	10.04575759	10.93303106	14.12039548	0	0	0	0	0	0	0	0	0	0	0	0	0	0	0	0	0	0	0	0	0	0	0	0	0	0	0	0	0	0	0	0	0	0	0	0	0	0	0	0	0	0	0	no
PF3D7_1369300.mrna1_1	8.021149007	11.26103585	7.954616025	9.462469836	5.181221786	5.494439772	4.916414697	8.980411999	8.039452396	9.961415082	6.511559741	5.079671699	11.33580494	7.661338566	13.43281456	12.04168479	6.600909046	12.14736368	13.76635167	6.462833211	7.915095723	8.999473052	13.05232447	13.00385797	8.502347391	6.110382644	5.761575682	9.341395906	11.56450119	6.180331477	8.439885432	8.398046938	8.822023099	8.141019393	6.248131468	6.822573068	8.76078435	9.942321009	10.50137176	4.987963283	8.70330916	10.69649856	7.860060936	13.38591039	12.06337651	6.942044915	12.2083446	13.28883376	7.313705418	8.498286208	9.640709045	13.18654282	12.67598668	9.188645278	7.192550176	8.77092825	11.09669224	11.75722882	9.535758234	6.308817951	9.012506708	11.06956917	11.67794761	5.276628845	9.442365455	9.879613723	13.03540432	7.033558803	6.414344645	9.304190984	7.951059675	10.36239913	7.511445466	9.319244819	11.0248213	12.63916635	5.266254806	9.509845132	8.345651957	13.23321153	7.73430973	6.850607055	9.619679751	7.445118939	15.40628186	0	0	0	0	0	0	0	0	0	0	0	0	0	0	0	0	0	0	0	0	0	0	0	0	0	0	0	0	0	0	0	0	0	0	0	0	0	0	0	0	0	0	0	no
PF3D7_1369400.mrna1_1	10.51249367	8.561271825	10.76937846	11.77990459	6.063951924	7.251863129	7.723810234	7.365444132	6.614597387	6.979031301	10.00458622	7.506805392	6.98771293	6.390818524	7.958880961	9.853531855	6.345929792	8.771445084	9.449869877	6.521408341	7.434971158	11.33363997	6.718983275	6.246056125	6.759106516	6.330942287	4.038517698	7.498039159	10.09366393	9.426286423	12.40370404	11.03637834	12.14765587	8.652919184	7.229688173	7.947005524	7.542846722	8.209761779	6.806710372	5.25069682	7.775297102	7.869461313	6.906013108	7.978930844	10.78469646	6.480289574	9.15365712	8.406280261	7.040626353	8.041325501	11.32015533	6.874830329	5.865323523	7.053209297	7.267253666	8.256585244	6.699429165	10.69041858	7.756512978	5.194332578	8.112868205	8.149247455	8.551125089	5.352967996	5.879349469	6.312239855	7.029837342	6.799086985	7.413527099	5.286632509	8.621999008	8.725773202	5.612531115	8.344480235	7.824328277	9.941864062	4.79516911	5.118553469	7.322008775	8.366034222	7.091105454	6.420337315	5.537115501	9.534267545	11.96257045	0	1	0	1	0	0	0	0	0	0	0	0	0	0	0	0	0	0	0	0	0	0	0	0	0	0	0	0	0	0	0	0	0	0	0	0	0	0	0	0	0	0	0.05	no
PF3D7_1369500.mrna1_1	6.812966203	11.03604691	9.519202251	6.874464105	8.060576443	7.576991876	7.372228464	10.28321759	10.92422023	9.800364268	6.786902549	6.733676975	6.707169856	6.106232123	9.895485654	8.376983855	7.025753104	8.42194742	7.78082044	7.978000797	7.126783904	7.75428741	9.955137358	5.410657594	10.65424301	9.013902187	6.529373481	7.423078973	8.511934849	7.74091888	7.291722763	9.289868092	6.570575109	8.954876258	7.924946204	7.242027373	10.74021494	12.35397742	9.685916983	6.626052818	11.3789547	8.052131234	7.494263732	10.00551173	8.276238971	7.151442055	9.026459873	7.937929104	8.629937052	7.238429368	8.435536186	10.16572622	5.889230479	10.72922112	9.669741815	10.81463221	9.77126407	9.046711644	7.625044324	5.779683322	9.711155429	9.232938113	8.493051814	6.442677425	9.392751785	8.927120913	9.279579612	7.269363299	8.273396436	12.45626422	7.49967427	8.174264066	6.385378816	9.670116176	8.666422483	9.649615734	6.198407609	9.661781571	9.779910724	9.812826433	7.694090583	10.67403856	10.86662275	7.089601889	12.19641038	0	0	0	0	0	0	0	0	1	0	0	0	0	0	0	0	0	0	0	0	0	0	0	0	0	0	0	0	0	0	0	0	0	0	0	0	0	0	0	0	0	0	0.02	no
PF3D7_1369600.mrna1_1	7.654325165	8.034825623	8.076707078	6.875746141	6.899514431	9.577699828	9.659784914	7.880240512	11.41602044	10.75713188	7.253291355	7.03930699	10.88807365	6.305330851	8.205865027	9.476119709	6.218640801	11.32409922	9.417913288	11.85560672	7.829412633	9.214531524	10.03624896	6.040226547	7.084037499	7.735776087	7.349788006	10.52133275	11.02484575	12.56928677	7.080095678	8.790459736	7.347391442	9.838950079	8.530896395	12.00892728	7.467873743	12.83793371	10.55146417	5.692317687	9.791371312	11.15956076	7.092408272	8.392927875	11.66668828	7.161486951	11.92436951	8.565289451	13.659874	8.633562057	9.862096279	11.40021866	6.028884211	7.709653769	8.070574815	12.50426905	8.41294242	11.89213313	11.29600267	6.143894213	11.29418597	12.57151707	14.00178229	7.683939308	8.042385957	6.491954446	8.772206643	6.61340461	8.00010112	8.367705444	10.92248341	11.96075243	7.405830234	11.42547994	12.26989928	14.39033018	7.905886462	8.264714834	7.739416216	7.526316337	6.917915726	6.95182751	8.489632729	11.49289635	13.86156374	0	0	0	0	0	0	0	0	0	0	0	0	0	0	0	0	0	0	0	0	0	0	0	0	0	0	0	0	0	0	0	0	0	1	0	0	0	0	0	0	0	0	0.02	no
PF3D7_1369700.mrna1_1	7.351115917	11.2792159	7.17990909	9.413733695	7.181201961	6.342341397	4.871350841	5.767125077	10.13477283	10.59708417	6.673415087	6.081297014	10.0178245	11.41742006	8.55059289	9.337532706	5.805808349	9.874796966	7.377817853	7.601399391	7.190911112	6.196725061	12.28362376	4.878725341	10.80953503	4.713695815	7.066735029	6.615298579	6.825149603	6.795715007	8.872613324	7.762282367	8.497253084	7.814165859	5.9795681	6.166313748	5.631395354	12.21062873	10.72693337	12.48531109	5.998421189	9.330244659	11.77247129	8.082415197	8.751611004	7.800641097	9.86656803	6.733354341	5.599615349	7.616916363	7.503030646	12.54376893	5.714520291	11.00533682	4.557042415	6.006971184	6.767919586	7.574404309	7.783784026	7.317412614	9.357486026	10.7861961	7.599168993	7.087144565	6.222456826	3.682573297	10.13722172	6.146288637	9.605738772	5.522620761	6.615739973	7.566206293	6.598424761	9.598387539	11.40634321	8.834186591	9.29383946	5.161484639	10.2875277	9.315149562	7.328854412	6.4615613	6.944858446	6.617504198	13.03261492	0	0	0	0	0	0	0	0	0	0	0	0	0	0	0	0	0	0	0	0	0	0	0	0	0	0	0	0	0	0	0	0	0	0	0	0	0	0	0	0	0	0	0	no
PF3D7_1370300.mrna1_1	7.529821217	8.732526227	8.011552389	5.845169689	11.21925622	6.513941181	6.456939891	9.218411261	8.236870901	7.364677232	7.342436871	5.801300215	7.462924243	10.86389901	6.472314363	8.168544692	7.480195514	8.330901526	8.270714011	8.027482798	5.598105866	6.782680551	6.907477891	6.736735785	7.156319096	5.967968877	7.661081024	6.751851354	7.795109124	6.730160692	7.017993104	8.260200028	6.504251764	7.892923164	6.998785433	7.362537121	9.548605521	8.147625731	7.157993403	6.568585542	6.819196653	8.685416006	11.07034948	6.450234819	8.270583182	8.083442207	9.305771085	8.00586975	8.444134319	6.622623789	7.102760192	7.037214555	6.16400147	7.401381506	6.289104675	7.735287399	7.022885489	8.528916047	7.671924642	6.311906572	11.3616586	7.566630458	7.330011728	6.400232284	6.566437671	5.645223913	6.361450941	8.890020231	6.55158015	6.159066462	7.342379289	7.905524536	6.54211401	11.38795639	7.550913921	8.555422838	6.554177329	6.774511966	6.739799513	7.010453772	9.298634972	7.05863715	7.040520183	6.923100937	10.87912734	0	0	0	0	0	0	0	0	0	0	0	0	0	1	0	0	0	0	0	0	0	0	0	0	0	0	0	0	0	0	0	1	0	0	0	0	0	0	0	0	0	0	0.05	no
PF3D7_1371500.mrna1_1	9.154842984	5.25787177	5.567170485	7.696380395	7.25359627	5.737673633	5.050339414	6.392913505	5.82590845	5.531235795	9.444507584	6.084787373	5.816176057	6.858663793	4.991390462	5.06452842	6.863671175	7.013815713	7.381073309	6.577654413	5.587676692	12.74398096	4.846705038	5.485397227	9.860620895	5.766799768	6.825225727	6.604409561	7.419219877	8.027188401	7.681588339	4.894261823	7.587142137	6.061203963	6.897593684	4.942542689	6.642827326	6.560853264	5.495753831	4.271777641	12.01462531	5.501470638	7.050079081	5.213996507	5.44134716	6.505969838	7.253375564	6.74982359	6.992071052	6.073649723	13.07685512	5.313675097	5.716699131	9.88793245	5.358578027	8.766918512	7.30115475	7.531778931	7.25455441	5.617402232	7.128307058	5.938860525	6.349465561	7.037405591	5.363822681	6.581255482	5.616205709	5.987458363	6.593843984	7.185370749	8.490091712	7.320032816	4.961757158	7.433593514	6.612076669	6.841903786	7.220402107	5.678654324	7.273597948	5.803689561	5.792417329	7.814491816	6.86806762	8.644203964	10.46673275	0	0	0	0	0	0	0	0	0	0	0	1	0	0	0	0	0	0	0	0	0	1	0	0	0	0	0	0	0	0	0	0	0	0	0	0	0	0	0	0	0	0	0.05	no
PF3D7_1371700.mrna1_1	6.973236892	8.238769164	10.85675938	9.148948699	8.928810045	8.837473421	7.973450626	9.413686127	12.23041986	10.65741748	6.20880793	8.506595813	8.508776493	10.2225863	7.33742699	6.682261343	11.60518282	9.898303714	13.05203411	11.56167488	8.1116603	12.91943096	7.068938787	5.944893349	8.898586916	9.465558416	8.167905468	8.214848487	9.824441894	7.701246475	9.415443267	10.57413803	8.880497076	8.418630343	8.780139303	9.088321178	8.14102799	11.76266917	10.67824273	7.989538771	12.18693586	8.513091126	10.24183425	7.821887985	6.769456648	11.31087129	10.33796292	12.40083505	12.17376332	8.405110659	13.43948861	7.053353731	5.800149143	9.304552907	9.475820023	8.796565766	9.913743265	10.34937828	8.51821196	7.453030782	10.46222244	13.2867365	9.247009702	7.878973976	6.831473788	7.18141492	8.919621082	8.985703677	11.66613304	8.385068341	6.316731238	8.731012199	7.160381938	10.65205607	13.16826371	10.2911251	8.179495679	6.688160644	8.401473082	10.33824511	9.591035374	7.203209272	8.259789498	6.659390776	13.8356532	0	0	0	0	0	0	0	0	0	0	0	0	0	0	0	0	0	0	0	0	0	0	0	0	0	0	0	0	0	0	0	0	0	0	0	0	0	0	0	0	0	0	0	no
PF3D7_1371800.mrna1_1	5.733793015	6.968828563	8.201709774	6.491684794	7.312666923	6.22747772	5.543259506	9.493842781	6.749752107	6.12774363	5.108637085	5.459398187	6.924045093	5.929461033	7.864686104	10.45704598	5.03092783	12.58241535	8.03125473	9.910564449	8.34350648	6.742668825	12.12170762	7.612982958	6.055535146	10.79527493	4.388855082	8.067844795	6.441871514	8.466716057	6.354004997	7.753804678	6.067591708	7.311694743	6.043818331	5.449336616	9.659646248	8.105931462	5.942375895	5.584249685	7.66202097	6.615483851	5.906399029	8.133105946	10.81297921	5.628088779	12.0095078	7.290213544	10.46579614	8.761978163	8.867244325	12.14099922	6.884460936	6.411679614	11.94682061	7.97599505	7.380583492	6.627539696	7.092168834	5.977433731	6.463661417	8.003600526	5.578656827	3.660505485	5.130048604	5.62409261	10.51950409	9.713890712	7.197714433	7.079000276	9.220459408	8.514757205	6.365074811	6.767417784	7.324552699	6.406874082	4.236909906	3.942081774	6.450749492	5.797377462	9.990146098	7.893704719	6.887257953	9.665484641	12.43208319	0	0	0	0	0	0	0	0	0	0	0	0	0	0	0	0	0	0	0	0	0	0	0	0	0	0	0	0	0	0	0	0	0	0	0	0	0	0	0	0	0	0	0	no
PF3D7_1371900.mrna1_1	5.538988223	5.335660654	7.431738881	8.505333384	5.749544691	6.173498236	6.892314341	6.31809965	10.04605275	8.102335348	4.94365739	5.123973532	6.243998574	11.18593719	6.543030452	7.205024161	6.130077465	7.305158057	8.449611638	6.189548857	6.132684095	6.491857702	7.09067281	5.771463581	5.869317446	4.977438386	4.113982976	7.282750991	10.18840483	7.39917847	8.803596191	6.686237564	7.874224171	5.953732689	5.962290003	7.390934772	6.369994793	10.70710037	8.117127846	4.403519681	8.061989854	7.081122285	11.28075425	6.598912843	9.390394178	6.304729993	8.340222202	7.828788479	6.922233534	7.243979553	7.204523206	7.261506188	5.578009884	6.616188579	5.529703258	10.46356185	7.414096669	10.68602723	8.100290767	9.905371713	6.886989295	10.25168364	10.06996314	4.559989512	5.537115871	5.68092859	7.263747709	8.430330133	6.002392426	9.997108494	9.850219089	8.081826627	9.534166191	7.626208149	10.30348894	10.99031587	7.576662377	4.80085937	5.901671291	6.375254999	8.544466984	5.960898639	9.701389846	9.324733656	11.68690074	0	0	0	0	0	0	0	0	0	0	0	0	0	0	0	0	0	0	0	0	0	0	0	0	0	0	0	0	0	0	0	0	0	0	0	0	0	0	0	0	0	0	0	no
PF3D7_1372000.mrna1_1	8.573294499	8.402389934	7.557522761	6.855029277	6.900062893	8.755080586	7.084293762	6.845844133	7.679407475	9.230459621	8.692699678	7.167425699	8.100981121	11.15184131	7.626927332	8.768700965	8.028741358	10.38141629	9.627488046	7.376108175	10.30915312	10.41443692	7.817120474	7.722162086	10.24075236	8.947119346	7.104278319	9.249028638	7.860453208	10.85169589	10.3465202	9.262943485	9.402208504	11.73364402	10.58899203	8.870334247	7.127172647	9.609544919	9.479857682	12.39135064	9.96303599	12.46616872	13.05673313	8.926858808	9.830742669	11.15881026	13.07202496	8.769645613	12.07237157	10.76174776	10.00683464	10.10021996	7.486142999	10.91959958	12.48012715	11.81113474	11.70169997	11.43268725	9.457093855	6.994567312	10.93576941	9.128477284	11.70330806	6.865677314	8.174599847	8.368379447	9.829743115	9.675154536	7.920858461	7.386006164	10.45004813	10.8082364	11.21827975	11.28272591	9.794218701	11.28068781	8.138314578	8.324462293	11.1871862	10.13027667	11.00966033	9.112662848	9.791947434	9.235948598	11.94231714	0	0	0	0	0	0	0	0	0	0	1	0	1	1	0	0	0	1	0	1	0	0	0	0	0	1	0	0	0	0	0	0	0	0	0	0	0	0	0	0	0	0	0.14	no
PF3D7_1372100.mrna1_1	5.526632024	8.035961775	7.909588272	10.09828406	4.933892531	5.098716566	5.263139343	8.396969822	12.40948906	6.491778996	5.483592877	4.727865925	6.811108531	11.97496075	8.721160671	6.709355048	6.055671453	7.033076144	6.726234868	4.939666166	6.142268246	6.262190746	13.63134462	7.445874335	6.052772862	10.53392278	7.109673744	6.061365471	5.479856398	7.574001329	9.838946882	7.206353003	8.931973504	6.351853459	5.399453135	5.331059039	8.182951382	12.95016769	6.017586316	13.84538423	9.711046429	6.356290705	11.74569466	8.829556278	6.78544122	5.936934498	7.454950482	6.686955458	5.13681085	7.541291641	6.953114156	13.60808383	7.262479691	5.636968564	11.22434063	5.95989033	13.43476761	5.719759237	6.618618459	6.535723364	13.25040936	12.83544502	6.329875832	7.345793515	5.518685294	5.037054577	12.60746742	6.953540069	6.498808014	14.15732856	6.688324777	6.667123919	6.164315835	13.60010136	13.41540857	7.252728138	7.577717752	4.646933569	8.766912393	6.179597105	8.065675515	4.661413521	13.87981638	5.816352094	14.46731106	0	0	0	0	0	0	0	0	0	0	0	0	0	0	0	0	0	0	0	0	0	0	0	0	0	0	0	0	0	0	0	0	0	0	0	0	0	0	0	0	0	0	0	no
PF3D7_1372200.mrna1_1	7.649550302	8.371845453	10.49151858	5.974692748	8.197689037	9.06596383	7.726395394	7.131480978	11.22442644	10.75515386	7.194146206	9.413386621	10.05440778	6.617011633	7.236372184	10.78265576	6.874890173	11.09929915	11.10667504	10.42234272	7.934428625	8.332038175	9.08797423	6.174891466	6.843023425	6.31651124	9.510789224	10.80645806	12.20572503	6.66947641	6.988844408	10.15254134	6.89905858	7.594982596	8.641227774	9.969392285	6.935398132	12.37429224	11.21431943	5.713266206	9.507217476	10.22031329	7.511499173	7.072780845	12.41725134	7.384181587	11.4943891	10.30230443	10.37505347	8.384627982	9.138464644	9.853778134	6.459124837	7.028436948	7.579361777	13.63473251	7.647552994	13.18530073	10.98609587	6.579724705	11.69177196	12.52973493	12.77929546	9.020619894	6.784613272	7.600548685	8.112523862	6.61560527	7.172189675	8.506225765	12.08534324	11.40795349	6.957476077	11.88103556	11.99203409	13.79622424	9.225197204	6.9522217	8.322183746	7.49924732	6.924448883	7.243659002	8.824056873	12.86821131	13.93828506	0	0	0	0	0	0	0	0	0	0	0	0	0	0	0	0	0	0	0	0	0	0	0	0	0	0	0	0	0	0	0	0	0	0	0	0	0	0	0	0	0	0	0	no
PF3D7_1372300.1	8.480462508	6.845728931	9.469243232	11.23865244	9.43704713	8.733240813	8.353334018	6.65386777	5.256507745	10.94348007	8.011379069	5.59642748	9.696410036	7.643519587	7.591717167	8.053951495	6.248480795	7.193095149	7.369390032	8.103815283	6.174104004	6.796357506	6.093753495	7.763906289	7.551936553	6.33936332	6.397773538	8.097246286	6.106040394	11.98961812	11.22350985	9.224170948	11.19196934	6.73995018	8.549727666	8.523170001	6.414569813	6.782558551	10.71728273	8.675854356	6.401406328	9.970113257	7.619091475	7.39957836	7.7747463	6.187283141	8.298680619	7.154338652	5.826521314	6.998965302	7.668711594	6.165225226	7.950895585	7.618890548	6.917246456	4.818981108	6.245624891	6.702440597	8.737908382	5.80608067	7.310558339	8.649575183	6.025871743	6.983728027	6.805204565	5.639275004	5.862695963	8.425287811	10.27259878	7.666193156	6.181917065	8.050204916	5.22062226	7.72859719	7.884944142	7.414596722	8.657938637	6.393709812	6.752215315	6.062604023	8.70823396	6.386408971	7.014528585	6.13930006	11.20453377	1	1	0	0	0	0	0	0	0	0	0	0	0	0	0	0	0	0	0	0	0	0	0	0	0	0	0	0	0	0	0	0	0	0	0	0	0	0	0	0	0	0	0.05	no
PF3D7_1372300.mrna1_1	8.480462508	6.845728931	9.469243232	11.23865244	9.43704713	8.733240813	8.353334018	6.65386777	5.256507745	10.94348007	8.011379069	5.59642748	9.696410036	7.643519587	7.591717167	8.053951495	6.248480795	7.193095149	7.369390032	8.103815283	6.174104004	6.796357506	6.093753495	7.763906289	7.551936553	6.33936332	6.397773538	8.097246286	6.106040394	11.98961812	11.22350985	9.224170948	11.19196934	6.73995018	8.549727666	8.523170001	6.414569813	6.782558551	10.71728273	8.675854356	6.401406328	9.970113257	7.619091475	7.39957836	7.7747463	6.187283141	8.298680619	7.154338652	5.826521314	6.998965302	7.668711594	6.165225226	7.950895585	7.618890548	6.917246456	4.818981108	6.245624891	6.702440597	8.737908382	5.80608067	7.310558339	8.649575183	6.025871743	6.983728027	6.805204565	5.639275004	5.862695963	8.425287811	10.27259878	7.666193156	6.181917065	8.050204916	5.22062226	7.72859719	7.884944142	7.414596722	8.657938637	6.393709812	6.752215315	6.062604023	8.70823396	6.386408971	7.014528585	6.13930006	11.20453377	1	1	0	0	0	0	0	0	0	0	0	0	0	0	0	0	0	0	0	0	0	0	0	0	0	0	0	0	0	0	0	0	0	0	0	0	0	0	0	0	0	0	0.05	no
PF3D7_1372400.mrna1_1	7.829046341	6.020923022	9.48173703	14.35360338	9.162615806	6.850926756	10.03014344	11.07126405	10.4579149	7.434129745	8.501653074	6.691202609	7.642359989	7.141591595	8.254076912	11.19211714	11.11444648	8.594213476	10.71259471	6.74918302	8.563480416	11.72138521	11.0190438	11.52015276	9.46686631	7.753440962	7.883681415	6.622947329	6.819736361	14.0445042	12.96560718	10.39993072	13.0682294	8.315442686	7.152153489	9.148218785	11.08874873	10.25241863	7.848842991	8.875533383	9.939155531	7.439055679	7.254325723	8.433033404	11.1604878	10.79150493	8.746779664	7.810286206	6.943085101	9.093380824	11.87264777	11.32656706	10.24913204	9.542472865	8.261006854	9.807390635	9.074050332	6.978681905	7.548989881	6.329735367	9.501796887	10.17817423	10.05081717	7.689378575	5.454101271	6.187448166	9.646138091	5.717244195	6.891356225	9.262655202	10.68483013	7.911170424	5.812916682	9.719983298	8.952499328	10.99085886	7.537280262	6.001958147	10.1538911	8.639216076	6.306572461	6.786137425	10.14359689	10.25320144	13.69754489	1	0	0	0	0	0	0	0	0	0	0	0	0	0	0	0	0	0	0	0	0	0	0	0	0	0	0	0	0	0	0	0	0	0	0	0	0	0	0	0	0	0	0.02	no
PF3D7_1372500.1	9.268233441	7.622854217	8.228998608	10.49659033	7.978416719	6.588858645	6.082401108	6.198273699	10.38340955	6.157765466	9.040798455	8.675600963	7.038433603	8.953377163	6.675495555	8.130081105	6.24251508	8.616027273	8.938746974	7.873241361	8.277858362	11.58732236	8.344934438	6.173828524	6.169439026	9.858797707	7.17609167	10.27213374	7.31573155	10.94267478	9.751556439	8.514829149	9.961732926	10.30015654	7.029710648	6.527271091	5.686000157	11.76159256	6.023660155	8.0042623	7.935771609	7.127622658	9.072846158	7.329974068	8.165996337	8.374829177	9.153551835	8.22893191	9.947703408	8.830004916	11.94199869	8.691253728	6.369689306	5.917313732	10.24347248	8.019678455	9.600178836	8.572460943	10.96933226	5.675411519	8.964910836	8.478023699	8.131327008	6.592650052	7.455897545	8.483047143	7.662093645	9.735340147	7.639919348	6.465763491	8.598210979	10.6204925	6.660969414	9.683774049	9.473597178	9.318973563	7.09628286	7.506570224	10.33095266	7.337547313	10.52754504	8.765200577	6.455068455	8.756070401	11.75333193	0	0	0	0	0	0	0	0	1	0	0	0	0	0	0	0	0	0	0	0	0	1	0	0	0	0	0	0	0	0	0	0	0	0	0	0	0	0	0	0	0	0	0.05	no
PF3D7_1372600.mrna1_1	5.635195579	5.137366268	7.400356014	7.508207586	5.688988111	5.712574925	5.536243899	7.006860936	5.227439112	6.281167875	4.493991599	6.711702022	5.999211945	6.855644735	5.581236056	6.12264778	6.03071872	8.331013945	6.270447718	8.053498513	5.435982849	5.612824046	5.868880768	4.759678649	5.877869607	12.92013347	4.392269135	6.382715606	5.294177019	5.887756362	6.957849032	7.330066842	7.04474401	9.589823977	6.621408554	5.935875157	6.787674771	6.557232673	7.377374626	10.46095016	7.466721343	5.837713471	7.3239943	5.587357815	5.796161226	6.194674881	8.709117848	6.307099597	8.114340707	6.184415976	6.361853062	6.418293684	5.106790484	5.791132276	13.67716538	4.787745414	8.074995121	5.558308377	7.027076974	5.610484797	7.149816097	6.944191462	7.027788505	4.862094799	6.664199769	4.19319276	5.665599959	7.060441504	7.622758518	5.228826802	7.558051726	7.091555265	5.264097404	6.597279665	6.945450132	7.488879458	2.773153337	6.331684668	8.965906711	5.753550921	7.389121555	6.977215308	5.489400675	7.256883455	9.929990395	0	0	0	0	0	0	0	0	0	0	1	0	0	0	0	0	0	0	0	0	0	0	0	0	0	1	0	0	0	0	0	0	0	0	0	0	0	0	0	0	0	0	0.05	no
PF3D7_1372700.mrna1_1	7.324289344	7.672544598	8.275824337	11.4314174	6.941917539	12.08916062	6.622549675	6.847462045	7.880214319	8.795541002	7.311553924	6.855262422	9.718955832	7.560602303	7.532184375	9.257622134	10.50030889	9.617197981	10.64779765	9.031161843	6.3811395	6.197485436	10.12323853	6.987409253	6.671111189	6.904738174	5.812082978	7.082213075	12.71998746	7.26316326	11.03581552	9.105497231	10.59018801	11.86513061	12.30950975	6.556388931	6.55795855	8.142260314	8.598077453	5.761784101	7.343117542	10.24967145	7.78289407	7.229910725	9.739503524	9.853193485	10.14291352	9.194619643	8.905423194	7.543643245	7.05368448	10.29787632	6.746899462	6.966798944	7.196542467	7.111099847	10.80702132	12.91809816	7.831123043	6.349836215	7.876357948	10.8518245	8.764479351	6.124855246	6.558243484	11.212537	10.5134089	6.243043147	5.709115698	7.592239478	10.09182996	8.012952302	6.283396398	8.002703036	8.865470098	9.894980663	6.010509407	6.142215759	6.300896109	10.62014651	6.510685036	9.795434053	7.512020463	9.737782855	12.9361642	0	0	0	0	0	0	0	0	0	0	0	0	0	0	0	0	0	0	0	0	0	0	0	0	0	0	0	0	0	0	0	0	0	0	0	0	0	0	0	0	0	0	0	no
PF3D7_1372700.mrna2_1	8.618903393	6.593295121	8.35912698	7.619529114	8.521293882	6.627130966	5.667041882	7.573203096	8.692312367	8.111961846	7.893128489	7.278409225	7.399548675	6.158326469	9.009930128	8.505744998	6.970840547	8.072084247	7.908974727	7.666544117	10.19030283	7.226551449	8.461258675	6.751405356	6.308845282	6.174314493	4.857870904	6.483957214	8.051362793	9.230232569	8.414667141	8.501906705	8.106207417	9.123344466	9.22886266	5.77276204	7.016408627	9.466325781	7.907182024	5.860372924	9.105840272	7.915411528	7.507070309	9.330867394	8.483518441	7.285726274	9.135813618	7.906648033	8.211748932	10.68310151	7.261691085	8.664156393	6.915065035	6.509964562	7.063764668	7.346128043	7.622679498	8.890539694	7.720016018	6.982862478	7.314435399	9.735247553	11.02805867	5.050937339	6.883966947	7.26605586	8.014861399	9.062032368	7.133415332	5.668048429	7.749106247	8.084692128	5.902256978	7.633888305	8.949482595	11.50062276	5.077866074	6.334148856	7.393017738	8.504717185	9.396140895	8.136421902	5.764739535	8.344871862	10.74112388	0	0	0	0	0	0	0	0	0	0	0	0	0	0	0	0	0	0	0	0	0	0	0	0	0	0	0	0	0	0	0	0	0	1	0	0	0	0	0	0	0	0	0.02	no
PF3D7_1372700.mrna3_1	6.39935456	5.503647052	5.901712376	6.700172748	6.080120923	7.937170172	5.235564349	7.030469823	6.781859978	7.343356111	5.802063718	6.211180245	6.256488728	6.02407112	7.737505209	6.845731695	6.223782757	7.710645367	8.191754343	6.883901282	6.78388222	9.33413717	6.960873166	6.185127867	6.437404547	8.111134204	8.086499451	6.096036239	5.675929932	13.17534791	7.249984707	6.625143609	6.287244933	8.884350451	6.476585324	5.835516349	7.095187661	8.218187042	6.929629528	5.023812484	7.656659274	6.586051102	6.760421303	8.047542156	6.772926846	6.870503309	8.549023165	7.417596252	6.630483922	7.050965667	9.755713683	7.224452271	6.170315929	6.497155795	9.347152546	6.436423324	7.081980148	7.076025313	7.216643561	6.293232198	7.77062306	7.423412315	6.155922641	7.148178382	6.331698725	8.846362381	6.574032658	6.663004309	6.168871604	6.715964772	6.444280337	7.291773155	6.270448601	8.195888331	7.95827682	7.104054315	6.894283678	5.942266629	7.876412573	6.568934509	7.031397938	6.778057312	6.765857627	7.162289894	9.053619781	1	0	0	0	0	0	0	0	0	0	0	0	0	0	0	0	0	0	0	0	0	1	0	0	0	1	0	0	0	0	0	0	0	0	0	0	0	0	0	0	0	0	0.07	no
PF3D7_1372800.mrna1_1	9.584752986	12.5932518	10.20951365	6.650980143	5.752336061	5.889134853	10.85028474	8.733255541	6.595975047	9.06497537	9.720181928	8.28309302	6.074667121	6.281689041	8.794814486	13.88391834	12.69611409	13.59065998	8.25530674	10.89531702	12.46977851	12.0677663	7.606805314	5.162042038	8.06555043	5.176206967	4.908070254	7.629306579	10.78403192	7.686006632	7.75000963	9.956674666	6.33600484	9.183806807	6.329846228	11.32108519	9.351678196	7.880070359	9.002918524	6.462650292	8.120647361	6.381943849	6.800436532	9.081729726	13.8515179	12.47605878	13.53250387	7.064444885	9.139814665	12.28961099	12.42379675	8.119803266	5.845029572	8.020173219	5.791039077	11.91713283	8.776787604	10.66651421	8.385867708	10.9362406	6.73318252	14.57271176	9.306357057	5.269350123	5.627815369	8.608007338	10.49655089	13.14347569	12.20286428	7.186701431	11.81524444	8.307030242	10.84716133	7.111545035	14.70770703	10.36885061	4.883369773	4.88285034	5.403432042	11.69864433	13.62667816	12.99071542	6.896158635	11.56423073	15.99556728	0	0	0	0	0	0	0	0	0	0	0	0	0	0	0	0	0	0	0	0	0	0	0	0	0	0	0	0	0	0	0	0	0	0	0	0	0	0	0	0	0	0	0	no
PF3D7_1372800.mrna2_1	9.584752986	12.5932518	10.20951365	6.650980143	5.752336061	5.889134853	10.85028474	8.733255541	6.595975047	9.06497537	9.720181928	8.28309302	6.074667121	6.281689041	8.794814486	13.88391834	12.69611409	13.59065998	8.25530674	10.89531702	12.46977851	12.0677663	7.606805314	5.162042038	8.06555043	5.176206967	4.908070254	7.629306579	10.78403192	7.686006632	7.75000963	9.956674666	6.33600484	9.183806807	6.329846228	11.32108519	9.351678196	7.880070359	9.002918524	6.462650292	8.120647361	6.381943849	6.800436532	9.081729726	13.8515179	12.47605878	13.53250387	7.064444885	9.139814665	12.28961099	12.42379675	8.119803266	5.845029572	8.020173219	5.791039077	11.91713283	8.776787604	10.66651421	8.385867708	10.9362406	6.73318252	14.57271176	9.306357057	5.269350123	5.627815369	8.608007338	10.49655089	13.14347569	12.20286428	7.186701431	11.81524444	8.307030242	10.84716133	7.111545035	14.70770703	10.36885061	4.883369773	4.88285034	5.403432042	11.69864433	13.62667816	12.99071542	6.896158635	11.56423073	15.99556728	0	0	0	0	0	0	0	0	0	0	0	0	0	0	0	0	0	0	0	0	0	0	0	0	0	0	0	0	0	0	0	0	0	0	0	0	0	0	0	0	0	0	0	no
PF3D7_1372800.mrna3_1	9.695852744	11.26592713	9.913311605	7.640366932	6.267704744	6.032510788	11.70218066	7.501944841	5.273141702	9.065293047	9.401297226	7.69696487	6.130178317	7.441329942	8.090582654	13.86190574	12.89540296	13.7640713	8.497022155	10.81536453	12.06943191	11.72712335	5.538454677	5.350192124	6.961389669	4.721534427	5.471916896	8.111648936	9.741843377	6.981618946	7.957940404	9.678705027	7.118479749	8.75339972	6.04286947	11.93152414	7.712811274	8.089041901	8.572759917	5.962143046	6.174705059	5.780159529	7.690309004	7.829887436	13.83980878	12.55991042	13.53681644	6.071049639	9.218567459	12.13461321	12.04517257	6.258996434	5.757874643	7.128029895	5.477881405	9.558638064	8.611849695	9.733559279	8.741148781	10.75791548	6.600755859	14.62593609	9.285122454	4.658035994	6.699424003	6.687456773	9.414258911	12.14513785	11.86524582	6.27266017	11.88852062	8.792802759	10.30081947	7.137229866	14.45288195	9.850367066	5.24052603	6.198057322	7.385981383	11.49460665	13.1477243	12.83964681	6.727332485	11.28382297	15.71884721	0	0	0	0	0	0	0	0	0	0	0	0	0	0	0	0	0	0	0	0	0	0	0	0	0	0	0	0	0	0	0	0	0	0	0	0	0	0	0	0	0	0	0	no
PF3D7_1372800.mrna4_1	9.584752986	12.5932518	10.20951365	6.650980143	5.752336061	5.889134853	10.85028474	8.733255541	6.595975047	9.06497537	9.720181928	8.28309302	6.074667121	6.281689041	8.794814486	13.88391834	12.69611409	13.59065998	8.25530674	10.89531702	12.46977851	12.0677663	7.606805314	5.162042038	8.06555043	5.176206967	4.908070254	7.629306579	10.78403192	7.686006632	7.75000963	9.956674666	6.33600484	9.183806807	6.329846228	11.32108519	9.351678196	7.880070359	9.002918524	6.462650292	8.120647361	6.381943849	6.800436532	9.081729726	13.8515179	12.47605878	13.53250387	7.064444885	9.139814665	12.28961099	12.42379675	8.119803266	5.845029572	8.020173219	5.791039077	11.91713283	8.776787604	10.66651421	8.385867708	10.9362406	6.73318252	14.57271176	9.306357057	5.269350123	5.627815369	8.608007338	10.49655089	13.14347569	12.20286428	7.186701431	11.81524444	8.307030242	10.84716133	7.111545035	14.70770703	10.36885061	4.883369773	4.88285034	5.403432042	11.69864433	13.62667816	12.99071542	6.896158635	11.56423073	15.99556728	0	0	0	0	0	0	0	0	0	0	0	0	0	0	0	0	0	0	0	0	0	0	0	0	0	0	0	0	0	0	0	0	0	0	0	0	0	0	0	0	0	0	0	no
PF3D7_1372800.mrna5_1	9.584752986	12.5932518	10.20951365	6.650980143	5.752336061	5.889134853	10.85028474	8.733255541	6.595975047	9.06497537	9.720181928	8.28309302	6.074667121	6.281689041	8.794814486	13.88391834	12.69611409	13.59065998	8.25530674	10.89531702	12.46977851	12.0677663	7.606805314	5.162042038	8.06555043	5.176206967	4.908070254	7.629306579	10.78403192	7.686006632	7.75000963	9.956674666	6.33600484	9.183806807	6.329846228	11.32108519	9.351678196	7.880070359	9.002918524	6.462650292	8.120647361	6.381943849	6.800436532	9.081729726	13.8515179	12.47605878	13.53250387	7.064444885	9.139814665	12.28961099	12.42379675	8.119803266	5.845029572	8.020173219	5.791039077	11.91713283	8.776787604	10.66651421	8.385867708	10.9362406	6.73318252	14.57271176	9.306357057	5.269350123	5.627815369	8.608007338	10.49655089	13.14347569	12.20286428	7.186701431	11.81524444	8.307030242	10.84716133	7.111545035	14.70770703	10.36885061	4.883369773	4.88285034	5.403432042	11.69864433	13.62667816	12.99071542	6.896158635	11.56423073	15.99556728	0	0	0	0	0	0	0	0	0	0	0	0	0	0	0	0	0	0	0	0	0	0	0	0	0	0	0	0	0	0	0	0	0	0	0	0	0	0	0	0	0	0	0	no
PF3D7_1373000.mrna1_1	5.884249528	7.225071325	10.86640439	12.50376498	5.241048488	4.75256708	5.924126756	7.932558504	6.382289753	6.054959487	7.124163461	4.255095336	10.24271528	4.656056934	5.094607939	10.56720323	5.557531736	9.11953068	7.461880183	5.634041295	5.654793095	6.704400645	6.431158216	6.814533471	7.10737781	4.213962545	4.098758775	5.14625636	5.082049627	5.994891768	12.33749089	10.27002676	11.47147595	5.260877632	4.609704169	5.595289603	7.895372346	6.706567374	6.272896572	8.808708293	5.999021667	10.05521986	5.580292625	5.541535559	10.54191823	6.092992263	9.332324026	6.605905279	5.238246855	6.139372014	7.338320112	7.088734431	6.896896921	7.45554553	4.710644567	4.290041272	5.610667821	6.620732078	6.867064953	5.647853952	5.834459702	8.253564788	6.367853197	3.597386771	5.741137598	4.382842153	6.840767441	7.772598329	5.369375871	7.87194271	6.060945588	6.762716016	5.183884822	5.700914086	8.721200854	7.459344783	3.813583671	4.710077762	7.151191304	6.544684971	8.292433484	8.403922738	7.917743119	6.142551052	11.36163806	0	1	0	1	0	0	0	0	0	0	0	0	0	0	0	0	0	0	0	0	0	0	0	0	0	0	0	0	0	0	0	0	0	0	0	0	0	0	0	0	0	0	0.05	no
PF3D7_1373000.mrna2_1	11.30993709	5.886314129	10.61293911	9.0261495	8.406780389	7.960808095	6.486883833	6.954457705	6.698521846	12.28968478	9.433728911	6.20705111	6.49940233	5.858405921	9.265527689	7.442806355	6.152782743	8.237176855	7.467811374	6.789098985	7.455882574	7.071951363	6.731005613	6.429966009	6.267426889	6.450303233	5.436192954	6.716636538	7.097695151	9.308785905	9.185061129	10.03518862	8.081726956	8.711958088	10.83321118	6.940716994	6.36999048	7.590084828	12.15834913	5.362934134	6.987025417	6.764338121	7.121272592	8.907132626	7.409658348	6.1926537	9.163900501	7.22439259	7.670014707	7.40436859	7.554374568	6.710142908	5.904123812	6.367949657	7.811304344	7.880249524	8.374808846	8.012002109	8.078791834	6.626293799	7.197910755	9.584452493	10.14484277	5.891475125	6.991764725	4.975316742	6.642825385	7.563442362	6.616752173	6.661252095	9.103142347	8.559882355	5.384861882	7.773408746	7.768121477	10.66596009	6.31900021	5.437431218	7.679596648	7.66308065	8.169589429	5.887614125	6.64665648	8.770398379	11.51865143	0	0	0	0	0	0	0	0	0	1	0	0	0	0	0	0	0	0	0	0	0	0	0	0	0	0	0	0	0	0	0	0	0	0	0	0	0	0	0	0	0	0	0.02	no
PF3D7_1373100.mrna1_1	9.233116349	7.493475815	11.3911	9.886995386	8.414841939	6.769718246	5.976544642	8.539672337	7.824008512	12.90136879	7.003500285	6.605638314	9.086348971	6.169493211	9.1589567	8.422800191	6.776595352	8.936696024	7.426247935	6.681199974	7.919883457	6.935109755	7.304326184	7.246823399	6.564248835	8.413299	5.516756277	6.325984348	6.333256675	8.952725989	9.719737308	10.81680146	8.501997694	9.358217988	7.209128721	6.243122768	8.562678276	8.522923421	12.68604949	5.644117699	7.171051855	8.974639277	7.152053901	9.178778478	8.067584561	7.427676087	9.683036506	6.813090036	6.678570161	8.479536775	7.460276305	7.891303019	7.290313113	6.934099138	8.504973801	7.13555677	6.81017197	7.708327854	7.716184288	6.6576316	9.361559089	8.802274967	10.26620873	5.674699685	6.676617034	6.012883269	8.331280804	6.986366345	7.640021354	5.934170713	8.41302826	7.932077191	5.996012608	9.609345966	9.150768252	10.99544794	5.314774681	6.219342955	8.092652957	11.20732398	7.651274384	6.697045963	6.298786454	8.429018898	11.66732028	0	0	0	0	0	0	0	0	0	1	0	0	0	0	0	0	0	0	0	0	0	0	0	0	0	0	0	0	0	0	0	0	0	0	0	0	0	0	0	0	0	0	0.02	no
PF3D7_1373100.mrna2_1	5.834819785	6.698772086	9.30856358	6.567846432	6.427195059	6.759179978	5.630915131	10.2926288	6.795087983	6.715825037	5.791576508	9.069285862	5.68758593	5.216130832	6.267575689	6.008930549	6.497804836	7.233338995	9.712536949	6.073790633	5.665370133	5.10908322	5.244243414	5.276495905	5.526526658	5.240193841	5.632748439	8.207850603	4.997007557	8.431020289	7.695006405	9.144899836	7.025053764	7.211385392	6.811035227	6.139442497	10.44552044	7.114123766	7.212053114	4.924284598	7.427837661	6.734600766	6.100535131	6.073463857	6.390291971	7.770771887	7.961498419	9.364807055	5.887872351	7.17244757	6.826722172	5.748799707	5.254203272	5.627185368	5.540890286	5.010940772	7.474780508	5.833118226	9.038512289	6.253896398	6.148798147	5.637538278	7.93902228	4.878564266	6.803319512	7.627499994	5.94448929	6.407613392	7.98712221	6.530500653	6.185180753	9.242677425	5.773549047	6.713759669	6.510391404	9.522067136	5.85409875	6.188339966	5.829654408	5.864871965	6.514338169	7.798941507	6.902570808	6.383314896	9.958541834	0	0	0	0	0	0	0	1	0	0	0	0	0	0	0	0	0	0	0	0	0	0	0	0	0	0	0	0	0	0	0	0	0	0	0	0	0	0	0	0	0	0	0.02	no
PF3D7_1373100.mrna3_1	6.096691073	4.971563242	4.992908343	6.795292562	5.949464415	5.916955426	5.628656898	6.757385713	6.511619575	6.236796892	5.350815791	5.046345015	7.199307386	8.23057154	5.702376279	9.584527127	7.345001212	12.33333491	11.61630272	8.465986664	5.673529786	6.519312855	8.239562628	6.327597778	5.055863809	6.154745794	6.150088592	7.953187156	6.624683804	6.677354934	6.487401057	5.957574676	6.976653683	7.369212822	6.290219896	6.516552288	6.654410255	7.070325541	6.182803938	5.587625379	7.91735198	8.710645966	8.66176992	4.739627282	9.406105559	7.022144067	12.85772647	10.42382635	9.036954262	6.543847713	6.946933585	8.090366569	6.705643476	4.963282807	7.004721074	8.078442246	7.616362483	7.136527493	8.366926259	8.158607839	7.42686283	6.203793669	9.103137681	5.804724583	5.967144249	5.895555012	7.58232151	6.668512306	7.14999735	6.056206323	7.238939719	8.072276966	8.321329968	7.407336609	6.508551542	9.94638527	5.578321661	6.263790084	5.688382131	7.198299294	7.298827916	6.204432894	6.812607959	9.884219867	10.95222464	0	0	0	0	0	0	0	0	0	0	0	0	0	0	0	0	0	1	0	0	0	0	0	0	0	0	0	0	0	0	0	0	0	0	0	0	0	0	0	0	0	0	0.02	no
PF3D7_1373100.mrna4_1	8.394509753	6.684731579	8.179309206	6.985131297	6.993045612	6.146539222	7.691570707	6.822886511	7.968944962	6.974926598	7.814135705	7.273321798	6.708136159	6.840493002	7.275249158	9.057095742	6.24722053	13.61970021	9.983407448	7.364369311	9.6787429	8.938577444	6.761872284	5.933315742	7.067753624	5.536492342	5.981621138	8.070801328	6.130052074	6.63595391	7.654732762	8.204807655	6.883545495	7.459456458	6.831166288	8.114272976	7.240983686	8.774806188	6.873012167	7.054831032	8.434644983	7.754065054	7.569355014	7.119855248	8.725161185	7.741851216	13.17433942	8.422679819	7.063596989	9.841989274	9.692634905	6.665500212	5.838263095	7.953157875	6.661297638	8.837251058	8.001486706	7.295491239	8.544195827	6.173510137	9.276000417	9.677333183	7.549709488	5.748339168	8.213315902	7.568018023	7.891160571	9.321836443	8.949573884	9.321296476	9.982742554	8.770893478	6.203515648	9.44808638	9.228182414	8.871131976	5.886259844	8.05701121	10.8865164	9.803033969	10.04686319	9.356863961	9.236178365	9.495533833	11.66460066	0	0	0	0	0	0	0	0	0	0	0	0	0	0	0	0	0	1	0	0	0	0	0	0	0	0	0	0	0	0	0	0	0	0	0	0	0	0	0	0	0	0	0.02	no
PF3D7_1373200.mrna1_1	9.46617587	10.37509809	8.614234704	12.40093259	10.71313252	11.21664159	9.665898282	11.2273239	9.027062889	9.075732409	9.416862874	7.875552844	8.446578393	7.605521468	8.678349441	7.315744702	7.294536399	9.995589873	11.84135602	8.36777089	7.624609174	7.357138254	6.556256803	6.121502339	8.990932908	7.668791574	7.758305611	9.13438936	7.556089124	12.03678004	12.20231937	7.935036697	11.99373399	10.90478967	11.70421264	9.635279474	11.43207352	9.780000506	8.97771942	7.273046776	11.74403678	8.161917014	7.811596716	8.802679962	7.098948054	7.363525186	10.38241888	10.09525142	8.915645349	7.639958168	8.256193569	6.988862535	6.451939887	8.660347928	8.722998026	8.29245191	11.73903307	8.080258788	9.762204811	5.953012814	9.907491923	11.47130113	7.302958014	8.052197068	7.466583303	7.207384896	9.232765288	11.27681098	7.736872323	8.549044645	8.232642269	9.891849276	5.955548074	10.00195942	11.54065602	8.251749788	7.977924426	7.235236168	8.040274366	11.1747483	11.68188487	8.054967466	8.465500776	8.541673836	12.74967375	0	0	0	0	0	0	0	0	0	0	0	0	0	0	0	0	0	0	0	0	0	0	0	0	0	0	0	0	0	0	0	0	0	0	0	0	0	0	0	0	0	0	0	no
PF3D7_1373200.mrna2_1	9.46617587	10.37509809	8.614234704	12.40093259	10.71313252	11.21664159	9.665898282	11.2273239	9.027062889	9.075732409	9.416862874	7.875552844	8.446578393	7.605521468	8.678349441	7.315744702	7.294536399	9.995589873	11.84135602	8.36777089	7.624609174	7.357138254	6.556256803	6.121502339	8.990932908	7.668791574	7.758305611	9.13438936	7.556089124	12.03678004	12.20231937	7.935036697	11.99373399	10.90478967	11.70421264	9.635279474	11.43207352	9.780000506	8.97771942	7.273046776	11.74403678	8.161917014	7.811596716	8.802679962	7.098948054	7.363525186	10.38241888	10.09525142	8.915645349	7.639958168	8.256193569	6.988862535	6.451939887	8.660347928	8.722998026	8.29245191	11.73903307	8.080258788	9.762204811	5.953012814	9.907491923	11.47130113	7.302958014	8.052197068	7.466583303	7.207384896	9.232765288	11.27681098	7.736872323	8.549044645	8.232642269	9.891849276	5.955548074	10.00195942	11.54065602	8.251749788	7.977924426	7.235236168	8.040274366	11.1747483	11.68188487	8.054967466	8.465500776	8.541673836	12.74967375	0	0	0	0	0	0	0	0	0	0	0	0	0	0	0	0	0	0	0	0	0	0	0	0	0	0	0	0	0	0	0	0	0	0	0	0	0	0	0	0	0	0	0	no
PF3D7_1373200.mrna3_1	9.46617587	10.37509809	8.614234704	12.40093259	10.71313252	11.21664159	9.665898282	11.2273239	9.027062889	9.075732409	9.416862874	7.875552844	8.446578393	7.605521468	8.678349441	7.315744702	7.294536399	9.995589873	11.84135602	8.36777089	7.624609174	7.357138254	6.556256803	6.121502339	8.990932908	7.668791574	7.758305611	9.13438936	7.556089124	12.03678004	12.20231937	7.935036697	11.99373399	10.90478967	11.70421264	9.635279474	11.43207352	9.780000506	8.97771942	7.273046776	11.74403678	8.161917014	7.811596716	8.802679962	7.098948054	7.363525186	10.38241888	10.09525142	8.915645349	7.639958168	8.256193569	6.988862535	6.451939887	8.660347928	8.722998026	8.29245191	11.73903307	8.080258788	9.762204811	5.953012814	9.907491923	11.47130113	7.302958014	8.052197068	7.466583303	7.207384896	9.232765288	11.27681098	7.736872323	8.549044645	8.232642269	9.891849276	5.955548074	10.00195942	11.54065602	8.251749788	7.977924426	7.235236168	8.040274366	11.1747483	11.68188487	8.054967466	8.465500776	8.541673836	12.74967375	0	0	0	0	0	0	0	0	0	0	0	0	0	0	0	0	0	0	0	0	0	0	0	0	0	0	0	0	0	0	0	0	0	0	0	0	0	0	0	0	0	0	0	no
PF3D7_1373200.mrna4_1	9.46617587	10.37509809	8.614234704	12.40093259	10.71313252	11.21664159	9.665898282	11.2273239	9.027062889	9.075732409	9.416862874	7.875552844	8.446578393	7.605521468	8.678349441	7.315744702	7.294536399	9.995589873	11.84135602	8.36777089	7.624609174	7.357138254	6.556256803	6.121502339	8.990932908	7.668791574	7.758305611	9.13438936	7.556089124	12.03678004	12.20231937	7.935036697	11.99373399	10.90478967	11.70421264	9.635279474	11.43207352	9.780000506	8.97771942	7.273046776	11.74403678	8.161917014	7.811596716	8.802679962	7.098948054	7.363525186	10.38241888	10.09525142	8.915645349	7.639958168	8.256193569	6.988862535	6.451939887	8.660347928	8.722998026	8.29245191	11.73903307	8.080258788	9.762204811	5.953012814	9.907491923	11.47130113	7.302958014	8.052197068	7.466583303	7.207384896	9.232765288	11.27681098	7.736872323	8.549044645	8.232642269	9.891849276	5.955548074	10.00195942	11.54065602	8.251749788	7.977924426	7.235236168	8.040274366	11.1747483	11.68188487	8.054967466	8.465500776	8.541673836	12.74967375	0	0	0	0	0	0	0	0	0	0	0	0	0	0	0	0	0	0	0	0	0	0	0	0	0	0	0	0	0	0	0	0	0	0	0	0	0	0	0	0	0	0	0	no
PF3D7_1373200.mrna5_1	9.46617587	10.37509809	8.614234704	12.40093259	10.71313252	11.21664159	9.665898282	11.2273239	9.027062889	9.075732409	9.416862874	7.875552844	8.446578393	7.605521468	8.678349441	7.315744702	7.294536399	9.995589873	11.84135602	8.36777089	7.624609174	7.357138254	6.556256803	6.121502339	8.990932908	7.668791574	7.758305611	9.13438936	7.556089124	12.03678004	12.20231937	7.935036697	11.99373399	10.90478967	11.70421264	9.635279474	11.43207352	9.780000506	8.97771942	7.273046776	11.74403678	8.161917014	7.811596716	8.802679962	7.098948054	7.363525186	10.38241888	10.09525142	8.915645349	7.639958168	8.256193569	6.988862535	6.451939887	8.660347928	8.722998026	8.29245191	11.73903307	8.080258788	9.762204811	5.953012814	9.907491923	11.47130113	7.302958014	8.052197068	7.466583303	7.207384896	9.232765288	11.27681098	7.736872323	8.549044645	8.232642269	9.891849276	5.955548074	10.00195942	11.54065602	8.251749788	7.977924426	7.235236168	8.040274366	11.1747483	11.68188487	8.054967466	8.465500776	8.541673836	12.74967375	0	0	0	0	0	0	0	0	0	0	0	0	0	0	0	0	0	0	0	0	0	0	0	0	0	0	0	0	0	0	0	0	0	0	0	0	0	0	0	0	0	0	0	no
PF3D7_1373300.1	5.26711746	5.151647952	6.492050379	8.715131191	6.290225878	6.422869128	5.127140824	6.649780817	5.196137972	7.779693958	5.198015472	4.476959151	8.634189949	4.463227502	4.687975278	7.045529086	5.190512789	7.576202906	6.175986963	5.254328381	6.244227377	6.348423055	5.050436852	4.827522934	5.548365356	5.264015755	3.779909707	5.326484634	5.374600362	4.480461515	8.509430804	6.096644571	7.532088499	6.846894428	6.652816834	5.511962429	6.37374315	6.30394267	7.560372142	4.473634686	5.878652618	8.962614324	5.106463641	4.929177536	7.175115515	5.438543045	8.296751122	6.389707037	5.910757899	6.214346875	7.049631943	5.08251689	5.451463357	6.007465939	5.257631802	4.815221118	5.793219714	5.403308008	6.930235926	4.904872593	6.434302821	8.282375711	6.021892606	4.192488196	5.281562162	4.480712671	5.615788519	6.281563055	6.145129065	4.956822568	6.438897959	7.294080848	5.380746134	6.633779155	8.402591293	7.071588115	4.085717508	4.891186543	5.696158295	5.27647042	6.539319668	10.13902323	3.724642401	6.081356489	8.767532361	0	0	0	0	0	0	0	0	0	0	0	0	1	0	0	0	0	0	0	0	0	0	0	0	0	0	0	0	0	0	0	0	0	0	0	0	0	0	0	1	0	0	0.05	no
PF3D7_1373300.mrna1_1	5.26711746	5.151647952	6.492050379	8.715131191	6.290225878	6.422869128	5.127140824	6.649780817	5.196137972	7.779693958	5.198015472	4.476959151	8.634189949	4.463227502	4.687975278	7.045529086	5.190512789	7.576202906	6.175986963	5.254328381	6.244227377	6.348423055	5.050436852	4.827522934	5.548365356	5.264015755	3.779909707	5.326484634	5.374600362	4.480461515	8.509430804	6.096644571	7.532088499	6.846894428	6.652816834	5.511962429	6.37374315	6.30394267	7.560372142	4.473634686	5.878652618	8.962614324	5.106463641	4.929177536	7.175115515	5.438543045	8.296751122	6.389707037	5.910757899	6.214346875	7.049631943	5.08251689	5.451463357	6.007465939	5.257631802	4.815221118	5.793219714	5.403308008	6.930235926	4.904872593	6.434302821	8.282375711	6.021892606	4.192488196	5.281562162	4.480712671	5.615788519	6.281563055	6.145129065	4.956822568	6.438897959	7.294080848	5.380746134	6.633779155	8.402591293	7.071588115	4.085717508	4.891186543	5.696158295	5.27647042	6.539319668	10.13902323	3.724642401	6.081356489	8.767532361	0	0	0	0	0	0	0	0	0	0	0	0	1	0	0	0	0	0	0	0	0	0	0	0	0	0	0	0	0	0	0	0	0	0	0	0	0	0	0	1	0	0	0.05	no
PF3D7_1373300.mrna3_1	9.300056877	7.141925437	8.612087071	6.294298758	8.155214709	7.029645139	6.553738387	8.044186823	7.602691861	7.013762688	9.483197335	7.498171549	5.634048532	9.465847354	7.646484693	9.168059608	9.258801369	10.32841734	12.08442041	9.064966435	7.710904972	9.26842123	7.964618461	6.084733543	7.511923251	8.259811678	6.885937924	7.141998421	12.0743063	6.512853779	6.768392991	8.968944928	6.499591282	8.374928509	7.100522298	6.673253821	7.897479403	7.519043973	7.151016101	6.133966982	9.438790231	7.070734446	10.53707583	7.675511512	9.239060845	9.246709161	11.01592699	11.61297681	9.314894228	8.152213234	9.280006517	8.235911932	5.643661676	7.463731128	8.530165605	9.533803026	8.783985241	11.63692624	7.973873052	7.089774246	8.637552309	12.24322645	10.18295499	6.499592577	7.377023047	12.9255051	7.849003313	10.42759655	9.498132399	5.52817885	6.882403576	8.159587929	7.211027421	9.003284472	11.31273683	11.3987677	6.671746398	6.956921365	9.211129881	7.091135597	11.13490958	7.096607486	5.08190994	6.426517091	12.84276148	0	0	0	0	0	0	0	0	0	0	0	0	0	0	0	0	0	0	0	0	0	0	0	0	0	0	0	0	0	0	0	0	0	0	0	0	0	0	0	0	0	0	0	no
PF3D7_1373400.1	7.324289344	7.672544598	8.275824337	11.4314174	6.941917539	12.08916062	6.622549675	6.847462045	7.880214319	8.795541002	7.311553924	6.855262422	9.718955832	7.560602303	7.532184375	9.257622134	10.50030889	9.617197981	10.64779765	9.031161843	6.3811395	6.197485436	10.12323853	6.987409253	6.671111189	6.904738174	5.812082978	7.082213075	12.71998746	7.26316326	11.03581552	9.105497231	10.59018801	11.86513061	12.30950975	6.556388931	6.55795855	8.142260314	8.598077453	5.761784101	7.343117542	10.24967145	7.78289407	7.229910725	9.739503524	9.853193485	10.14291352	9.194619643	8.905423194	7.543643245	7.05368448	10.29787632	6.746899462	6.966798944	7.196542467	7.111099847	10.80702132	12.91809816	7.831123043	6.349836215	7.876357948	10.8518245	8.764479351	6.124855246	6.558243484	11.212537	10.5134089	6.243043147	5.709115698	7.592239478	10.09182996	8.012952302	6.283396398	8.002703036	8.865470098	9.894980663	6.010509407	6.142215759	6.300896109	10.62014651	6.510685036	9.795434053	7.512020463	9.737782855	12.9361642	0	0	0	0	0	0	0	0	0	0	0	0	0	0	0	0	0	0	0	0	0	0	0	0	0	0	0	0	0	0	0	0	0	0	0	0	0	0	0	0	0	0	0	no
PF3D7_1373400.mrna1_1	7.324289344	7.672544598	8.275824337	11.4314174	6.941917539	12.08916062	6.622549675	6.847462045	7.880214319	8.795541002	7.311553924	6.855262422	9.718955832	7.560602303	7.532184375	9.257622134	10.50030889	9.617197981	10.64779765	9.031161843	6.3811395	6.197485436	10.12323853	6.987409253	6.671111189	6.904738174	5.812082978	7.082213075	12.71998746	7.26316326	11.03581552	9.105497231	10.59018801	11.86513061	12.30950975	6.556388931	6.55795855	8.142260314	8.598077453	5.761784101	7.343117542	10.24967145	7.78289407	7.229910725	9.739503524	9.853193485	10.14291352	9.194619643	8.905423194	7.543643245	7.05368448	10.29787632	6.746899462	6.966798944	7.196542467	7.111099847	10.80702132	12.91809816	7.831123043	6.349836215	7.876357948	10.8518245	8.764479351	6.124855246	6.558243484	11.212537	10.5134089	6.243043147	5.709115698	7.592239478	10.09182996	8.012952302	6.283396398	8.002703036	8.865470098	9.894980663	6.010509407	6.142215759	6.300896109	10.62014651	6.510685036	9.795434053	7.512020463	9.737782855	12.9361642	0	0	0	0	0	0	0	0	0	0	0	0	0	0	0	0	0	0	0	0	0	0	0	0	0	0	0	0	0	0	0	0	0	0	0	0	0	0	0	0	0	0	0	no
PF3D7_1373400.mrna2_1	7.324289344	7.672544598	8.275824337	11.4314174	6.941917539	12.08916062	6.622549675	6.847462045	7.880214319	8.795541002	7.311553924	6.855262422	9.718955832	7.560602303	7.532184375	9.257622134	10.50030889	9.617197981	10.64779765	9.031161843	6.3811395	6.197485436	10.12323853	6.987409253	6.671111189	6.904738174	5.812082978	7.082213075	12.71998746	7.26316326	11.03581552	9.105497231	10.59018801	11.86513061	12.30950975	6.556388931	6.55795855	8.142260314	8.598077453	5.761784101	7.343117542	10.24967145	7.78289407	7.229910725	9.739503524	9.853193485	10.14291352	9.194619643	8.905423194	7.543643245	7.05368448	10.29787632	6.746899462	6.966798944	7.196542467	7.111099847	10.80702132	12.91809816	7.831123043	6.349836215	7.876357948	10.8518245	8.764479351	6.124855246	6.558243484	11.212537	10.5134089	6.243043147	5.709115698	7.592239478	10.09182996	8.012952302	6.283396398	8.002703036	8.865470098	9.894980663	6.010509407	6.142215759	6.300896109	10.62014651	6.510685036	9.795434053	7.512020463	9.737782855	12.9361642	0	0	0	0	0	0	0	0	0	0	0	0	0	0	0	0	0	0	0	0	0	0	0	0	0	0	0	0	0	0	0	0	0	0	0	0	0	0	0	0	0	0	0	no
PF3D7_1373400.mrna4_1	8.302972541	6.511237183	11.69158476	7.480938356	9.045552111	6.465951349	6.640967361	7.732395752	8.50518919	12.2774528	7.577218576	6.889058851	7.242834655	5.962089069	9.304493326	8.188950294	6.474103513	8.782043914	7.132836665	7.396548404	8.582476054	7.056149667	8.680870484	6.200291581	6.297307583	5.751123032	4.605293472	6.925452741	7.897088503	7.754209796	8.575280706	11.10139169	6.783520616	9.644159007	6.606018403	6.611169627	7.814852959	9.383215282	12.0468179	5.906921345	8.781340668	8.03666121	6.804646784	9.097041121	8.464200297	7.330522931	9.930662204	7.772437938	7.439809578	8.683926951	7.590299801	9.109456142	5.836117749	6.685237574	7.471816696	7.727773706	7.728267143	9.261368904	7.898654652	8.908340441	7.53810496	9.847884691	10.79382259	5.056215551	6.938922277	5.858013971	8.707799672	8.193871343	7.496820826	6.218406185	8.618274781	8.396087232	7.322131321	8.368850733	9.722259605	11.64691881	4.003181097	6.581288131	7.987686566	9.372728767	8.782136244	7.994324376	6.574629909	8.881065031	11.70759071	0	0	0	0	0	0	0	0	0	1	0	0	0	0	0	0	0	0	0	0	0	0	0	0	0	0	0	0	0	0	0	0	0	0	0	0	0	0	0	0	0	0	0.02	no
PF3D7_1373500.1	6.746354403	10.81220888	7.029751706	12.19612529	6.801115948	10.6845685	7.646145715	8.148240043	11.49865133	9.491032055	6.15077732	5.985585548	7.886915893	10.86285463	7.926613975	11.98395386	12.30024739	9.345518889	10.87312804	12.02110241	11.08998336	9.08992055	12.55147466	7.510816395	10.57004251	8.36326316	7.798074676	11.12528732	10.2515389	8.74369634	11.62069176	6.510535056	11.06360423	13.20776075	10.80287819	8.950174755	8.275994591	11.73822828	10.83009223	8.986029729	10.3396255	8.363568698	10.93418195	7.861528165	11.90907471	12.26617348	9.52394547	10.55476302	11.55029976	11.3230416	9.305894103	12.7716171	7.176395741	10.7410921	9.445554201	9.572300935	13.71722377	10.48555468	10.77291218	7.658852582	12.8702034	8.728688376	9.862241375	6.670794493	11.71454954	9.47675336	11.44816164	10.89662214	11.67334418	8.5872477	8.748033085	10.92761205	8.639225903	13.14788672	8.873942613	11.0088188	7.272240946	11.55806049	8.720828512	9.12659845	11.26887974	9.118616671	8.745509079	9.140322223	14.54203172	0	0	0	0	0	0	0	0	0	0	0	0	0	0	0	0	0	0	0	0	0	0	0	0	0	0	0	0	0	0	0	0	0	0	0	0	0	0	0	0	0	0	0	no
PF3D7_1373500.mrna1_1	6.746354403	10.81220888	7.029751706	12.19612529	6.801115948	10.6845685	7.646145715	8.148240043	11.49865133	9.491032055	6.15077732	5.985585548	7.886915893	10.86285463	7.926613975	11.98395386	12.30024739	9.345518889	10.87312804	12.02110241	11.08998336	9.08992055	12.55147466	7.510816395	10.57004251	8.36326316	7.798074676	11.12528732	10.2515389	8.74369634	11.62069176	6.510535056	11.06360423	13.20776075	10.80287819	8.950174755	8.275994591	11.73822828	10.83009223	8.986029729	10.3396255	8.363568698	10.93418195	7.861528165	11.90907471	12.26617348	9.52394547	10.55476302	11.55029976	11.3230416	9.305894103	12.7716171	7.176395741	10.7410921	9.445554201	9.572300935	13.71722377	10.48555468	10.77291218	7.658852582	12.8702034	8.728688376	9.862241375	6.670794493	11.71454954	9.47675336	11.44816164	10.89662214	11.67334418	8.5872477	8.748033085	10.92761205	8.639225903	13.14788672	8.873942613	11.0088188	7.272240946	11.55806049	8.720828512	9.12659845	11.26887974	9.118616671	8.745509079	9.140322223	14.54203172	0	0	0	0	0	0	0	0	0	0	0	0	0	0	0	0	0	0	0	0	0	0	0	0	0	0	0	0	0	0	0	0	0	0	0	0	0	0	0	0	0	0	0	no
PF3D7_1400100.1	11.05268377	7.378332298	8.791404551	10.38719645	7.449815807	7.293224253	7.482163839	8.923243021	7.769796074	8.346681579	11.02767625	6.999919323	7.16765356	9.184028721	7.998885274	10.21095289	10.37994923	10.32107549	8.475932364	9.741457667	9.783895276	8.706042741	8.338071522	6.351867622	7.339568657	7.088172953	5.098010228	6.728574699	7.137040055	11.33178926	10.77377435	10.06340244	11.17342891	12.59825751	6.969524294	8.788878147	8.824942989	9.378866576	8.961052495	8.105408993	7.480338552	8.686627124	10.30609656	9.62519483	11.5058919	10.7792338	11.88295287	9.078187588	11.33173855	9.923714101	10.15350544	10.05085112	6.879846066	7.752647502	9.693091514	8.010180647	8.135387836	10.53759208	7.654306632	7.180972553	10.78082965	9.377513351	7.38323905	6.232520029	6.750669037	6.976767241	7.330661655	10.22021547	9.383709924	9.120885281	8.777791351	8.536899195	8.099557872	11.83256979	9.704680695	10.16428513	7.13185912	7.111410087	9.986128263	7.749276715	11.53217369	7.15241844	9.376648715	8.958042003	12.02140161	0	0	0	0	1	0	0	0	0	0	0	0	0	0	0	0	0	0	0	0	0	0	0	0	0	0	0	0	0	0	0	0	0	0	0	0	0	0	0	0	0	0	0.02	no
PF3D7_1400100.mrna1_1	11.05268377	7.378332298	8.791404551	10.38719645	7.449815807	7.293224253	7.482163839	8.923243021	7.769796074	8.346681579	11.02767625	6.999919323	7.16765356	9.184028721	7.998885274	10.21095289	10.37994923	10.32107549	8.475932364	9.741457667	9.783895276	8.706042741	8.338071522	6.351867622	7.339568657	7.088172953	5.098010228	6.728574699	7.137040055	11.33178926	10.77377435	10.06340244	11.17342891	12.59825751	6.969524294	8.788878147	8.824942989	9.378866576	8.961052495	8.105408993	7.480338552	8.686627124	10.30609656	9.62519483	11.5058919	10.7792338	11.88295287	9.078187588	11.33173855	9.923714101	10.15350544	10.05085112	6.879846066	7.752647502	9.693091514	8.010180647	8.135387836	10.53759208	7.654306632	7.180972553	10.78082965	9.377513351	7.38323905	6.232520029	6.750669037	6.976767241	7.330661655	10.22021547	9.383709924	9.120885281	8.777791351	8.536899195	8.099557872	11.83256979	9.704680695	10.16428513	7.13185912	7.111410087	9.986128263	7.749276715	11.53217369	7.15241844	9.376648715	8.958042003	12.02140161	0	0	0	0	1	0	0	0	0	0	0	0	0	0	0	0	0	0	0	0	0	0	0	0	0	0	0	0	0	0	0	0	0	0	0	0	0	0	0	0	0	0	0.02	no
PF3D7_1400200.mrna1_1	9.196072029	6.818676367	9.676564939	7.36637636	6.607297343	5.40955692	6.534443228	7.199456907	9.027270129	9.715366564	9.238607918	6.599657536	6.194424025	9.83714369	7.484428823	7.280029931	8.717710143	9.006064569	13.21920386	4.908604265	6.732754402	9.804116169	8.334760011	7.85989182	10.04201811	8.55004046	4.777920057	9.850080322	8.850802978	9.058492205	7.531284599	9.566467272	7.143045055	5.929856177	5.446883691	5.515620438	7.44415559	10.12727038	9.41416742	10.43303692	6.991792118	6.126383022	10.20076572	8.070381488	7.13892426	8.518403957	9.274783744	12.34676522	5.28739658	6.913127854	9.822506047	8.837274766	7.295290475	9.884501224	9.95940557	5.009560262	6.916949091	9.237075311	9.896040147	6.589917556	7.365441536	7.616303162	7.893971705	4.87123427	7.435736001	4.085343279	8.849106904	8.800189154	5.865588452	9.686438335	9.02787817	10.07375555	5.668190461	7.6425416	7.179250204	8.800879057	5.322065204	7.59632823	9.394140139	10.39690524	9.444814559	5.292409093	8.716450609	8.853867505	12.47521995	0	0	0	0	0	0	0	0	0	0	0	0	0	0	0	0	0	0	0	0	0	0	0	0	0	0	0	0	0	0	0	0	0	0	0	0	0	0	0	0	0	0	0	no
PF3D7_1400200.mrna2_1	7.239744191	6.384361802	9.183582903	6.742748451	6.98677994	6.568413678	6.47913097	5.988967719	7.287994431	7.412195221	6.876803312	9.066137167	6.434701532	6.307465012	6.930854159	8.250883737	6.460159723	14.03256385	9.57862998	7.522142825	8.376321261	7.184700759	7.499483135	5.593465146	6.846994715	5.480375483	5.676920821	8.064075816	6.364611385	6.542482055	7.885635148	9.005920768	6.254916116	7.48454932	7.266656265	7.571656527	6.741455639	8.098931571	6.869696712	7.42584947	9.161303898	7.808222602	7.260281011	6.947758076	8.095817654	7.475195693	13.89506741	8.314804237	7.142074603	8.881447508	8.536445168	7.90277933	5.466221507	7.618822031	6.434488829	9.006365449	8.348239149	7.707933766	8.446313451	7.999849789	8.606575482	8.241174275	6.495233025	5.535102347	7.218376101	7.328880113	8.469553753	9.568551523	8.294445778	9.956274467	8.306951348	8.569917901	7.850663098	8.427334396	8.111757451	8.507734815	5.681722779	6.886684151	11.59824581	10.01072134	9.753749237	10.87769858	10.51571692	8.752878051	11.41641077	0	0	0	0	0	0	0	0	0	0	0	0	0	0	0	0	0	1	0	0	0	0	0	0	0	0	0	0	0	0	0	0	0	0	0	0	1	0	0	0	0	0	0.05	no
PF3D7_1400200.mrna3_1	6.7885477	6.769788239	8.057126532	6.272143951	6.964445843	6.983314389	7.087904049	7.459330911	6.959134592	7.64074766	6.10256313	5.828818538	5.78545345	6.74145995	6.477070069	6.582765107	6.92765347	7.449611709	8.682866647	6.45311842	6.847490352	7.585227254	8.347338774	6.133486584	8.904318015	6.538370851	5.695907011	6.713041402	7.260350831	6.979627613	8.214591455	8.232965148	6.562803868	8.276520758	7.162403695	7.642807546	7.603257239	7.946099173	7.240939721	6.115454689	6.55047474	6.662677408	7.548728248	6.831307408	6.784035893	7.373258131	8.861514801	8.455049278	6.789704439	7.44800034	8.575998931	8.864684258	5.327824515	9.403172595	7.167786339	5.622101173	7.31667776	7.818686261	7.914643448	7.105792997	6.327753943	7.235975358	6.59524315	5.843480118	6.825180882	6.201189611	7.758670238	6.527886318	7.902476242	6.57190581	6.551589525	8.438615303	6.004191928	6.792517827	7.06691615	8.346879532	5.352650283	5.829177661	6.323294413	7.208099033	6.799249517	7.137358045	6.649164052	7.944910633	8.845531979	0	0	0	0	0	0	0	0	0	0	0	0	0	0	0	0	0	1	0	0	0	0	1	0	1	0	0	0	0	0	0	0	0	0	0	0	0	0	0	0	0	0	0.07	no
PF3D7_1400200.mrna4_1	6.06864562	5.152560005	5.480553347	7.012516599	6.311369306	5.718170228	5.75941744	7.129523093	5.349883043	5.832218656	5.727615627	4.995361764	6.793004484	6.646939656	5.797570926	5.832892338	7.760831854	8.9750818	9.304289473	7.095710612	5.504259874	7.019036358	10.80274651	5.838532273	5.593207914	5.263695213	7.853916549	6.958056792	5.976753858	6.333985707	6.934543162	5.35669794	7.406293321	6.458257256	5.973941196	6.770306359	6.796793706	6.85967551	6.051281551	5.128847028	9.354431618	6.818466558	6.798878641	5.758474936	6.534328593	7.54445007	8.721733529	8.239514289	7.060737334	6.483772384	7.972867372	10.73312287	6.237395996	5.530987439	5.471558738	4.311100044	8.211738945	7.06946021	7.502229633	9.054833026	7.377785554	6.663853724	7.914766448	6.466151079	6.38896032	7.574615957	9.390045048	6.70382739	7.085509498	5.10026313	6.757872206	7.424623423	10.40116693	7.423840058	7.328729292	8.904005609	7.144621747	5.49123984	6.012957102	5.702218734	7.425329132	8.02023412	4.952451975	7.906648467	10.04076737	0	0	0	0	0	0	0	0	0	0	0	0	0	0	0	0	0	0	0	0	0	0	1	0	0	0	0	0	0	0	1	0	0	0	0	0	0	0	0	0	0	0	0.05	no
PF3D7_1400200.mrna5_1	6.706153779	5.920465552	6.081788737	8.868072863	7.245763389	7.756448418	7.615910908	7.790133797	8.296298085	7.659333071	6.508038133	6.449134369	6.056625357	7.867065583	6.538113159	7.558121711	6.453229998	9.849270563	10.24654858	6.616026823	6.219965508	5.824633026	7.268862225	5.712780492	8.589537143	6.292468121	4.708251317	6.536109578	6.25103265	11.88634021	9.066588228	6.859395808	7.547493955	6.387969947	7.628876586	7.651618653	8.556521252	9.4602597	7.366515646	6.069825558	9.286240479	6.303317562	8.339269147	6.309856196	6.895765747	7.15382576	9.96542856	7.667876581	6.574177006	7.264819824	6.5278941	7.534458905	5.523106576	8.340862194	6.432617711	9.822491391	6.951493944	6.711639391	6.909928132	5.928189177	8.297705456	7.786361528	7.740804	5.16130509	6.936575697	7.522796685	6.379341658	5.985779989	7.332809872	7.187165128	7.137340356	7.715002992	5.660746478	8.716398981	8.086536241	8.480206486	4.809326101	6.913176471	6.949020436	6.766409086	5.447886828	7.114153236	7.429752796	7.688621892	9.88764456	1	0	0	0	0	0	0	0	0	0	0	0	0	0	0	0	0	1	0	0	0	0	0	0	0	0	0	0	0	0	0	0	0	0	0	0	0	0	0	0	0	0	0.05	no
PF3D7_1400300.mrna1_1	5.153205849	11.08111565	5.397836828	6.913599785	12.21837174	6.374617913	5.235006302	9.218453279	4.615068913	8.17685582	3.814065642	6.41547985	5.331727691	10.01993204	4.805507464	7.75279436	5.251140391	6.421511254	5.758449297	6.411387108	11.33583226	4.389690461	5.706984653	10.02123482	5.944873546	4.412572472	3.04373286	5.350809242	6.069579839	5.468932023	6.761046663	4.935812581	6.500243159	11.15992204	6.226046729	5.342150607	9.38271113	5.691903964	8.001563768	5.450080472	4.665151554	4.944556408	9.636039169	4.245486339	7.814291542	5.01115338	6.881608524	5.022359906	7.361057888	11.11847012	5.579189009	6.391925452	9.723357832	5.679409749	4.199454909	4.918200806	7.639564697	6.171313148	6.730815346	3.817917149	4.979860442	9.050339327	7.519596846	4.135938139	5.306768318	4.592296303	5.597159004	5.117608146	4.564159555	5.928699379	5.736658436	5.752420706	5.183532693	5.350129925	9.209602457	8.103630811	2.584324723	4.506930632	5.447139955	5.148393982	5.004471337	4.727998001	4.133193055	5.571056484	11.74588889	0	0	0	0	0	0	0	0	0	0	0	0	0	0	0	0	0	0	0	0	0	0	0	0	0	0	0	0	0	0	0	0	0	0	0	0	0	0	0	0	0	0	0	no
PF3D7_1400300.mrna2_1	11.13705093	10.99223791	7.108267074	10.03150775	7.271657093	8.2373593	5.364959918	7.546869307	9.130366295	9.622725194	11.03265729	6.988173315	6.840883025	7.906097295	11.89703991	10.83253409	7.216925242	8.995499168	9.119779087	9.456785469	7.911668686	9.89179684	7.452867663	9.50032523	7.614708061	7.035719726	6.078885801	7.577016419	8.08541904	6.242840173	9.947563278	7.095918319	9.539769853	6.384029329	8.822127021	5.315725416	7.121484989	9.536440033	9.419319634	5.535508891	7.196894122	7.557375713	8.148440977	12.05389415	10.74833462	7.78585117	9.422828025	8.726486692	10.02456116	8.31168587	10.23743435	7.6586663	8.441788764	7.723542775	7.93287867	4.617144832	5.944206263	8.481555371	8.628739055	5.903842317	8.312362379	10.88299877	6.264199538	5.819873734	5.701174031	7.99231849	7.354065585	10.60863753	7.650841779	6.836758208	5.7844759	9.281882258	5.429279245	8.137877624	10.87791838	7.583319924	6.292606296	5.166909012	8.041352437	7.599932532	11.15913531	5.794828017	6.203981892	5.484210744	12.5744428	0	0	0	0	0	0	0	0	0	0	0	0	0	0	0	0	0	0	0	0	0	0	0	0	0	0	0	0	0	0	0	0	0	0	0	0	0	0	0	0	0	0	0	no
PF3D7_1400400.mrna1_1	5.944070791	5.922583234	8.865518742	5.10595725	6.938042744	6.345568635	5.85063454	5.647326708	6.638979046	5.669633374	5.427853233	5.301548908	8.925379948	6.85265113	5.275853632	5.499204053	7.412319983	7.310349306	8.0943019	6.895570493	10.15342279	6.028837808	6.673185618	5.917318089	8.740095921	4.985195651	6.072662238	6.045610678	6.460092515	6.411935532	5.431247549	7.803204012	5.635999455	6.349269955	6.650085844	5.612579092	6.994049447	9.169674701	6.372789102	4.94524251	6.576907372	9.0057872	6.951864437	5.193725191	5.982044229	7.305992982	8.172728883	6.93075631	7.006263015	10.2546518	7.473528577	6.937359882	5.996551142	8.81691474	5.223217273	6.093713797	7.531400697	7.670273701	7.169240575	5.380428084	7.495046301	6.211899122	6.213931932	4.168989412	5.838447832	4.811479062	6.148872601	6.622054295	6.782643916	6.285044186	7.69510146	7.169700796	5.980807421	7.782708791	7.085937537	6.920170508	4.197021309	5.171522049	9.20774032	5.642985937	6.784686853	8.144278348	6.355419136	8.281387143	9.506716435	0	0	0	0	0	0	0	0	0	0	0	0	0	0	0	0	0	0	0	0	1	0	0	0	0	0	0	0	0	0	0	0	0	0	0	0	0	0	0	0	0	0	0.02	no
PF3D7_1400400.mrna2_1	6.246146159	5.770544571	7.110259611	5.48971376	6.920331654	6.470650687	7.037415256	6.47164392	6.920204279	6.553135046	5.979153241	6.347296418	7.152817134	6.075554355	8.291845594	9.109925975	6.08619083	10.02137728	9.635649466	6.31260458	8.271436153	6.235221401	6.782211836	6.159942748	7.20403105	5.416830844	5.657332156	7.326673475	5.423325755	5.85143495	6.883338586	7.747715296	6.340336231	7.684785952	7.223496539	6.651725886	6.221021274	7.752265728	6.351407663	5.941947256	7.002439179	8.293941423	7.650300362	8.462879391	8.939769549	7.494132998	10.68595409	8.785411381	7.26397812	8.838246988	7.544338853	6.530339077	6.22017707	7.88358114	6.270984143	5.114049562	6.870568227	7.133727892	7.710932111	6.473103657	6.909385793	10.13099204	7.331969306	5.737431774	7.535719239	6.318930735	6.213340325	6.821892213	6.746367508	6.231834756	6.817115846	7.994520756	5.973453605	7.029090712	8.500154711	8.987800196	6.387708291	7.252164709	6.410848508	5.926245122	7.132780085	7.290725053	5.462802152	7.200689343	9.781891755	0	0	0	0	0	0	0	0	0	0	0	0	0	0	0	0	0	1	0	0	0	0	0	0	0	0	0	0	0	0	0	0	0	0	0	0	0	0	0	0	0	0	0.02	no
PF3D7_1400500.1	7.319061345	8.86819164	7.471263878	6.423336569	8.784054508	7.094658979	6.939264909	9.619590002	7.772212838	10.45289327	7.306112305	6.370018559	6.155911674	8.556414967	7.472458542	8.770322005	8.794000286	11.45303951	11.69237431	7.017367036	7.78760115	9.64470874	7.370140556	9.382625007	10.488568	8.08872959	6.670716794	7.278475006	10.80173305	6.683821809	7.04999113	8.188073586	6.550033804	7.702935001	7.364450351	7.590822606	9.667389229	7.952126534	10.44806836	6.439609637	6.939971045	6.841287242	9.027966641	8.170010399	8.649752906	9.214161071	11.74797111	11.05206144	6.605073682	7.997586827	9.701782318	7.702149259	9.010026952	10.63573364	9.121499014	7.972594357	7.332481502	10.39316228	7.723580798	6.966006811	8.479001488	13.44561009	11.30037105	6.42293269	7.090430978	11.15517115	7.340162879	8.188042139	8.430402364	6.013743428	6.523338328	8.362599481	7.12535789	8.677853537	13.01519148	12.51481522	6.885687833	7.073216616	7.578582612	7.071241419	8.995602021	8.42680394	5.513457367	7.398818363	12.77561262	0	0	0	0	0	0	0	0	0	0	0	0	0	0	0	0	0	0	0	0	0	0	0	0	0	0	0	0	0	0	0	0	1	0	0	0	0	0	0	0	0	0	0.02	no
PF3D7_1400500.mrna1_1	7.319061345	8.86819164	7.471263878	6.423336569	8.784054508	7.094658979	6.939264909	9.619590002	7.772212838	10.45289327	7.306112305	6.370018559	6.155911674	8.556414967	7.472458542	8.770322005	8.794000286	11.45303951	11.69237431	7.017367036	7.78760115	9.64470874	7.370140556	9.382625007	10.488568	8.08872959	6.670716794	7.278475006	10.80173305	6.683821809	7.04999113	8.188073586	6.550033804	7.702935001	7.364450351	7.590822606	9.667389229	7.952126534	10.44806836	6.439609637	6.939971045	6.841287242	9.027966641	8.170010399	8.649752906	9.214161071	11.74797111	11.05206144	6.605073682	7.997586827	9.701782318	7.702149259	9.010026952	10.63573364	9.121499014	7.972594357	7.332481502	10.39316228	7.723580798	6.966006811	8.479001488	13.44561009	11.30037105	6.42293269	7.090430978	11.15517115	7.340162879	8.188042139	8.430402364	6.013743428	6.523338328	8.362599481	7.12535789	8.677853537	13.01519148	12.51481522	6.885687833	7.073216616	7.578582612	7.071241419	8.995602021	8.42680394	5.513457367	7.398818363	12.77561262	0	0	0	0	0	0	0	0	0	0	0	0	0	0	0	0	0	0	0	0	0	0	0	0	0	0	0	0	0	0	0	0	1	0	0	0	0	0	0	0	0	0	0.02	no
PF3D7_1400600.mrna1_1	7.355874091	8.203778482	8.898627281	11.34838594	4.924832911	4.876540627	7.019511502	7.955376349	4.418480952	5.030853414	7.604841289	5.698582867	8.193953984	4.715920194	5.108946285	8.768452646	6.352516022	8.979861413	8.543514593	7.821403894	6.357822069	4.981345502	4.766801609	6.106829203	5.742920304	5.001440435	3.936718247	6.789950287	5.483568763	4.58152204	10.85019522	9.288281791	10.08685973	5.395323366	4.550701179	7.54959538	7.947191929	5.867056041	5.023199395	3.908199144	5.066609296	8.112236348	5.329047219	5.414108062	8.7694177	6.401452785	8.670733738	7.87124727	7.876744708	6.041287633	6.358512401	5.623151666	6.668622408	5.105052568	4.919034958	6.879398796	5.36931298	5.708759858	9.563136565	5.767350695	5.326642204	10.01962868	6.271200489	3.679660739	7.753792344	4.976260416	5.429028725	6.48838036	4.809974309	4.537678101	5.334471611	9.24758476	6.187268392	6.479434076	9.919751061	6.974752245	3.58872108	7.795987412	4.894243917	5.781635833	7.236455284	4.866561703	4.269700887	5.818234426	10.98194726	0	0	0	0	0	0	0	0	0	0	0	0	0	0	0	0	0	0	0	0	0	0	0	0	0	0	0	0	0	0	0	0	0	0	0	0	0	0	0	0	0	0	0	no
PF3D7_1400600.mrna2_1	6.908158285	6.506252964	8.670157001	6.598030629	5.449108202	5.141442317	6.272784834	5.50180582	8.073726957	6.792051907	5.901293542	5.386728552	5.549810041	9.137636941	6.27344433	6.196168365	6.439007033	7.319167397	12.74911103	5.300215109	7.247522925	8.594423937	7.413469933	6.847541722	7.655768949	5.785511274	4.308407844	7.823882231	6.980912623	6.776540425	6.505872242	8.960487282	5.716083698	5.554297421	5.524192386	5.62804408	5.895356807	9.368250678	6.72600534	9.822733465	7.257040665	6.343382454	9.513597681	6.66642977	6.018728471	6.941499426	8.156796925	11.90195999	5.848900144	7.350530037	8.840858354	7.43762029	6.588789247	7.472866467	6.967577831	4.927876126	6.644117846	7.165721183	8.089581047	6.315686239	6.575437479	7.205606745	5.502733123	4.83209293	7.373302881	4.157413154	6.809089948	7.886820958	5.438867733	8.215736157	7.418502258	8.125439046	6.1848097	6.748963846	7.455990013	7.102744535	4.57113826	7.049948751	7.719912491	6.36526128	8.547073268	4.944021831	8.203954102	7.82886599	10.55341215	0	0	0	0	0	0	0	0	0	0	0	0	0	0	0	0	0	0	1	0	0	0	0	0	0	0	0	0	0	0	0	0	0	0	0	0	0	0	0	0	0	0	0.02	no
PF3D7_1400600.mrna3_1	5.834819785	6.698772086	9.30856358	6.567846432	6.427195059	6.759179978	5.630915131	10.2926288	6.795087983	6.715825037	5.791576508	9.069285862	5.68758593	5.216130832	6.267575689	6.008930549	6.497804836	7.233338995	9.712536949	6.073790633	5.665370133	5.10908322	5.244243414	5.276495905	5.526526658	5.240193841	5.632748439	8.207850603	4.997007557	8.431020289	7.695006405	9.144899836	7.025053764	7.211385392	6.811035227	6.139442497	10.44552044	7.114123766	7.212053114	4.924284598	7.427837661	6.734600766	6.100535131	6.073463857	6.390291971	7.770771887	7.961498419	9.364807055	5.887872351	7.17244757	6.826722172	5.748799707	5.254203272	5.627185368	5.540890286	5.010940772	7.474780508	5.833118226	9.038512289	6.253896398	6.148798147	5.637538278	7.93902228	4.878564266	6.803319512	7.627499994	5.94448929	6.407613392	7.98712221	6.530500653	6.185180753	9.242677425	5.773549047	6.713759669	6.510391404	9.522067136	5.85409875	6.188339966	5.829654408	5.864871965	6.514338169	7.798941507	6.902570808	6.383314896	9.958541834	0	0	0	0	0	0	0	1	0	0	0	0	0	0	0	0	0	0	0	0	0	0	0	0	0	0	0	0	0	0	0	0	0	0	0	0	0	0	0	0	0	0	0.02	no
PF3D7_1400600.mrna4_1	6.7885477	6.769788239	8.057126532	6.272143951	6.964445843	6.983314389	7.087904049	7.459330911	6.959134592	7.64074766	6.10256313	5.828818538	5.78545345	6.74145995	6.477070069	6.582765107	6.92765347	7.449611709	8.682866647	6.45311842	6.847490352	7.585227254	8.347338774	6.133486584	8.904318015	6.538370851	5.695907011	6.713041402	7.260350831	6.979627613	8.214591455	8.232965148	6.562803868	8.276520758	7.162403695	7.642807546	7.603257239	7.946099173	7.240939721	6.115454689	6.55047474	6.662677408	7.548728248	6.831307408	6.784035893	7.373258131	8.861514801	8.455049278	6.789704439	7.44800034	8.575998931	8.864684258	5.327824515	9.403172595	7.167786339	5.622101173	7.31667776	7.818686261	7.914643448	7.105792997	6.327753943	7.235975358	6.59524315	5.843480118	6.825180882	6.201189611	7.758670238	6.527886318	7.902476242	6.57190581	6.551589525	8.438615303	6.004191928	6.792517827	7.06691615	8.346879532	5.352650283	5.829177661	6.323294413	7.208099033	6.799249517	7.137358045	6.649164052	7.944910633	8.845531979	0	0	0	0	0	0	0	0	0	0	0	0	0	0	0	0	0	1	0	0	0	0	1	0	1	0	0	0	0	0	0	0	0	0	0	0	0	0	0	0	0	0	0.07	no
PF3D7_1400600.mrna5_1	6.7885477	6.769788239	8.057126532	6.272143951	6.964445843	6.983314389	7.087904049	7.459330911	6.959134592	7.64074766	6.10256313	5.828818538	5.78545345	6.74145995	6.477070069	6.582765107	6.92765347	7.449611709	8.682866647	6.45311842	6.847490352	7.585227254	8.347338774	6.133486584	8.904318015	6.538370851	5.695907011	6.713041402	7.260350831	6.979627613	8.214591455	8.232965148	6.562803868	8.276520758	7.162403695	7.642807546	7.603257239	7.946099173	7.240939721	6.115454689	6.55047474	6.662677408	7.548728248	6.831307408	6.784035893	7.373258131	8.861514801	8.455049278	6.789704439	7.44800034	8.575998931	8.864684258	5.327824515	9.403172595	7.167786339	5.622101173	7.31667776	7.818686261	7.914643448	7.105792997	6.327753943	7.235975358	6.59524315	5.843480118	6.825180882	6.201189611	7.758670238	6.527886318	7.902476242	6.57190581	6.551589525	8.438615303	6.004191928	6.792517827	7.06691615	8.346879532	5.352650283	5.829177661	6.323294413	7.208099033	6.799249517	7.137358045	6.649164052	7.944910633	8.845531979	0	0	0	0	0	0	0	0	0	0	0	0	0	0	0	0	0	1	0	0	0	0	1	0	1	0	0	0	0	0	0	0	0	0	0	0	0	0	0	0	0	0	0.07	no
PF3D7_1400700.1	6.632621097	8.469676128	6.231536095	10.16100257	6.010303421	8.487043245	6.476213757	6.998824519	8.705391362	7.550564681	5.913906749	5.244289586	6.500409585	5.222389753	8.2359461	11.81195803	6.254618988	9.616937519	7.894800148	7.935574426	7.379281339	8.590810394	9.381361252	7.697439813	8.735635182	8.299785947	7.878622781	6.59500965	6.968002446	8.146869563	10.20695885	6.654132252	8.012370387	10.28801313	8.060841189	6.516250552	7.890634425	10.59779777	7.520492636	10.04685179	10.21713543	8.313196842	6.473091547	8.214855333	12.356243	6.566809871	10.22923337	7.45132699	8.965511183	7.941620657	10.08013016	9.607315479	6.852141222	9.152346176	9.202311518	6.02319859	6.555214765	6.983544172	6.876219504	6.475812796	10.82870414	7.613469836	6.414027873	7.313973394	6.076419746	6.216795554	8.550017424	6.547222458	7.014192191	8.468080722	7.678087135	7.519502108	6.776560328	11.28522784	7.801394451	7.718959922	8.186802477	5.850870805	7.906613296	8.435519993	6.265134157	7.184247127	8.944833777	8.111617425	11.15412197	0	0	0	0	0	0	0	0	0	0	0	0	0	0	0	1	0	0	0	0	0	0	0	0	0	0	0	0	0	0	0	1	0	0	0	0	0	0	0	0	0	0	0.05	no
PF3D7_1400700.mrna1_1	6.632621097	8.469676128	6.231536095	10.16100257	6.010303421	8.487043245	6.476213757	6.998824519	8.705391362	7.550564681	5.913906749	5.244289586	6.500409585	5.222389753	8.2359461	11.81195803	6.254618988	9.616937519	7.894800148	7.935574426	7.379281339	8.590810394	9.381361252	7.697439813	8.735635182	8.299785947	7.878622781	6.59500965	6.968002446	8.146869563	10.20695885	6.654132252	8.012370387	10.28801313	8.060841189	6.516250552	7.890634425	10.59779777	7.520492636	10.04685179	10.21713543	8.313196842	6.473091547	8.214855333	12.356243	6.566809871	10.22923337	7.45132699	8.965511183	7.941620657	10.08013016	9.607315479	6.852141222	9.152346176	9.202311518	6.02319859	6.555214765	6.983544172	6.876219504	6.475812796	10.82870414	7.613469836	6.414027873	7.313973394	6.076419746	6.216795554	8.550017424	6.547222458	7.014192191	8.468080722	7.678087135	7.519502108	6.776560328	11.28522784	7.801394451	7.718959922	8.186802477	5.850870805	7.906613296	8.435519993	6.265134157	7.184247127	8.944833777	8.111617425	11.15412197	0	0	0	0	0	0	0	0	0	0	0	0	0	0	0	1	0	0	0	0	0	0	0	0	0	0	0	0	0	0	0	1	0	0	0	0	0	0	0	0	0	0	0.05	no
PF3D7_1400800.mrna1_1	5.40562211	6.852949749	6.463584209	12.31524948	4.620414535	4.484676826	4.557218424	5.528514967	4.599045666	4.781040131	6.376618136	5.398091335	10.64788525	9.664422825	4.060256781	9.882755076	4.858203078	8.219783163	6.186840993	5.538581601	5.436985647	4.069967601	3.590348546	3.368596445	4.903560367	4.498733919	3.397471691	6.09109363	4.82236327	3.987371442	11.79871126	6.105187699	11.12248546	3.959549155	4.100477267	4.8509538	5.395915862	5.496790659	5.077112589	4.187698439	5.395987298	10.55351437	9.597178503	4.393549453	9.600660349	4.890521103	8.122145217	5.851250304	5.262545202	5.76237484	4.658817112	4.67517004	4.109395492	4.942068355	4.379168144	4.138807301	5.164480344	5.065235244	7.254842775	4.360874016	4.659646957	6.530571265	5.517753387	2.682666224	5.024356981	4.227384605	4.760697192	4.68912252	4.954260439	2.764518553	5.162996838	7.365972042	4.15615576	5.039606498	6.470580913	5.956147439	2.152339504	3.871865933	5.389035743	4.85298325	5.224623902	5.693091085	3.564265565	4.437193809	10.63069689	0	1	0	1	0	0	0	0	0	0	0	0	0	0	0	0	0	0	0	0	0	0	0	0	0	0	0	0	0	0	0	0	0	0	0	0	0	0	0	0	0	0	0.05	no
PF3D7_1401000.mrna1_1	5.305941423	5.152223827	5.112499937	5.554695733	7.265842839	5.645000127	5.620262305	5.343385411	8.18889714	6.100734173	4.381448936	6.953371167	5.800617542	5.082469631	5.48773049	6.153432489	5.250181425	11.61482579	6.562226356	6.650248356	5.626158056	6.607611728	7.109877104	5.993848913	5.347980321	5.119295879	3.319441426	5.676879628	6.446388651	5.940991724	5.522786537	5.562077763	5.588804597	7.877041714	6.152257786	6.191511333	4.880140216	8.536796425	6.010049911	4.950553027	8.559488527	5.425671034	6.72140197	5.603546984	6.338419828	5.753213949	11.78804952	6.608406702	7.150860958	6.521114393	7.288206909	7.68878084	5.745038583	4.614975003	5.657876933	4.326545002	7.294329742	6.760768388	6.604094136	5.613379074	9.816911554	6.414088091	6.133731611	4.368487048	6.877990399	6.381793125	6.575110838	6.374132211	6.248357238	6.568686164	6.747336037	6.287058837	5.20369437	10.32484687	6.781972485	6.333389868	4.013602363	6.02596708	6.54433655	6.786775264	7.051677592	5.104440703	6.556621221	7.670572705	9.581312885	0	0	0	0	0	0	0	0	0	0	0	0	0	0	0	0	0	1	0	0	0	0	0	0	0	0	0	0	0	0	0	1	0	0	0	0	0	0	0	0	0	0	0.05	no
PF3D7_1401100.mrna1_1	11.22580281	5.861535545	12.5501045	8.010095697	8.563112643	8.683605325	7.11384784	5.850618618	8.003019364	8.754294692	10.98031355	7.101626231	7.422850878	7.70006948	9.745472228	11.84018985	8.864047949	9.821375536	12.28016344	8.883247265	10.67722912	13.27944882	6.959025145	4.976999376	9.288985935	8.080337694	7.995925268	9.234211134	6.884039161	8.240612011	8.848526263	12.29300587	9.621557696	8.467051827	7.958175246	7.920655302	6.185050583	9.350409227	8.480283691	7.44783997	11.12464068	7.81949411	8.588614103	9.814206406	12.5235218	8.946651001	10.65213675	8.838311515	8.737465974	10.64185394	13.31629706	8.923420282	6.000906207	9.261078724	9.220256208	8.360179725	8.28276935	10.93369834	9.59845426	8.020588014	10.49199899	12.79517562	13.67157409	7.731780346	7.01270114	6.531266007	10.14300394	7.903219041	7.483313263	7.71919639	10.16546835	10.37388734	7.606392189	10.75774964	12.7498625	14.38927539	8.071130941	6.320968	10.89871828	10.77600407	10.49787777	8.527460383	7.775360448	8.427324363	14.21828656	0	0	0	0	0	0	0	0	0	0	0	0	0	0	0	0	0	0	0	0	0	0	0	0	0	0	0	0	0	0	0	0	0	1	0	0	0	0	0	0	0	0	0.02	no
PF3D7_1401200.mrna1_1	8.529220146	7.680722013	10.55592656	7.62858421	6.024431365	10.59290607	5.376120969	6.842153738	8.704356905	7.213343463	9.167834307	12.04430313	5.803255406	9.998398791	7.78125721	9.606645007	6.407408764	8.868798134	9.69695871	7.708614901	10.43259101	9.93493783	6.842217502	14.33424634	8.589074277	7.561845416	6.975247015	8.584758438	7.900993917	13.46363977	7.479492183	10.25832852	6.981402394	8.356044951	10.29025935	5.850882517	6.791430509	8.878293555	7.180377608	8.88907998	9.096078622	8.111597101	9.754758526	7.209493664	9.702940296	7.215285069	9.740094419	9.494859496	8.025640134	10.59276233	10.26898671	6.922003693	13.75230424	8.581602836	8.253349083	7.264635861	5.747981997	8.384687052	9.016156123	8.386175333	11.68161625	9.035036373	10.17846255	6.179926275	6.311734599	7.747083963	6.610375448	9.313460709	5.4676976	9.418648087	7.685295611	8.754022944	7.261731591	11.64631109	9.421236194	11.14181477	6.767312442	5.667951761	7.918728607	6.670099464	9.784645793	8.435387776	9.184653733	8.64288572	13.16250502	1	0	0	0	0	0	0	0	0	0	0	0	0	0	0	0	0	0	0	0	0	0	0	1	0	0	0	0	0	0	0	0	0	0	0	0	0	0	0	0	0	0	0.05	no
PF3D7_1401300.mrna1_1	6.318957731	12.4339418	6.375921418	6.654191843	6.440971397	5.883149459	5.569531475	10.85123005	5.773912943	7.569912145	6.242592614	5.587082221	6.554930693	10.46286184	6.071165675	7.261917523	7.586430471	7.138202568	6.590893019	7.528634302	5.786226184	10.26572637	6.736116326	6.088023032	7.214776357	6.375940063	5.620430978	9.430833773	6.790327599	6.561019547	6.665223732	6.437231843	6.96456197	7.696853847	6.17628846	6.092035368	10.44816106	6.654653634	7.483818759	5.458374184	11.4137181	5.951112643	10.66964295	6.143901796	7.259147882	7.202431295	7.453885356	6.818380073	7.325998581	6.453637859	10.89983722	7.4014311	6.633388586	6.954167352	6.652798271	5.796445511	8.549588582	7.581669275	9.241534392	5.224285607	6.16786213	9.535459969	6.805081294	4.760353189	8.500700949	5.586588074	6.798527632	11.74940815	6.099942357	7.049715202	8.479549585	9.344350639	5.260017983	6.711755618	10.16238819	7.292623309	5.16234619	8.583500544	7.72118113	6.316068777	11.76259748	7.074407544	7.218298711	8.517394214	11.81681136	0	0	0	0	0	0	0	0	0	0	0	0	0	0	0	0	0	0	0	0	0	0	0	0	0	0	0	0	0	0	0	0	0	0	0	0	0	0	0	0	0	0	0	no
PF3D7_1401400.mrna1_1	12.30600997	5.341886849	8.693978356	7.409077259	13.53441474	7.900578349	6.393322764	7.671462935	11.16247722	7.886758696	12.08258913	7.15348923	10.45344654	6.168063993	7.739936424	7.188387756	6.301531255	10.44078166	7.578148825	7.854548153	10.18334725	8.902255088	9.155481466	7.115204997	7.167578952	8.193309117	7.229064343	8.286222734	8.752392114	7.209855334	8.231833367	8.830245105	7.802990908	8.353142005	8.09345614	7.82836771	7.343487918	11.34074083	8.085937001	7.282919808	8.381519337	10.05282092	7.440244536	7.820768876	7.513503641	7.320250712	10.5647758	8.209787149	9.49719106	10.33800539	9.459243499	9.458633864	7.298743094	7.487882439	9.109653383	6.975186096	8.142656048	9.417693456	8.682500241	6.975477992	8.118613409	7.968925392	9.171633654	7.141119278	9.463094011	11.44661	10.26150888	7.817375303	7.580604831	7.312955473	7.039193689	9.079508712	6.914438163	8.520466506	7.97281859	10.58442958	7.360210436	9.441884089	7.365097066	10.45310573	8.22107226	6.818610598	7.602615795	7.714343827	12.93600035	0	0	0	0	0	0	0	0	0	0	0	0	0	0	0	0	0	0	0	0	0	0	0	0	0	0	0	0	0	0	0	0	0	0	0	0	0	0	0	0	0	0	0	no
PF3D7_1401500.mrna1_1	5.646434662	5.682847191	6.306524004	11.28017506	8.266328628	6.230215379	5.4267584	13.31023982	7.414973771	5.94045593	5.33192848	5.497874489	5.909937558	7.284672257	6.222333416	6.435708599	7.335590537	6.646995645	6.472011463	6.211583955	6.751935515	6.50475551	5.528621574	5.180414005	6.008095364	5.714610863	5.581597724	5.915520604	6.958577333	5.346435238	11.07779819	6.232760085	11.03455152	8.020505804	6.313129145	5.152258579	13.20344296	8.652705282	5.8250919	4.517950314	9.854639391	6.197131084	7.025606639	5.789500025	6.514708934	7.447438979	7.31628561	5.838674093	6.294291331	7.279700289	6.775015945	6.26559015	4.706302632	5.741768161	5.28353542	5.297827221	6.223167071	8.316153936	7.052956145	6.722585826	7.124395986	11.29120945	6.64555109	3.981179327	6.05032714	5.961273589	6.236432953	6.521136055	6.572760089	5.376859524	7.176130037	6.764988203	7.495824084	7.941840156	9.835140048	7.421016715	4.514713498	4.620036517	6.732189943	5.859679686	6.894809613	5.61692226	5.365628847	7.208423549	10.87680339	0	1	0	1	0	0	0	1	0	0	0	0	0	0	0	0	0	0	0	0	0	0	0	0	0	0	0	0	0	0	0	0	0	0	0	0	0	0	0	0	0	0	0.07	no
PF3D7_1401600.mrna1_1	7.257979279	5.089961527	6.027341868	6.239486997	6.130086862	6.207433221	6.018862264	5.728647253	7.186522984	6.853906629	6.492819279	5.346254089	6.560639162	6.059010224	5.712508686	7.930466281	7.114623025	7.222460608	9.292974818	7.427166629	8.462083127	6.689134945	7.249933668	6.516189566	5.511468237	5.488117956	5.191547994	5.890299546	8.647659904	6.083515467	12.84504549	9.254659321	12.59858411	9.067090627	12.22455795	7.311443274	6.079878625	8.466218837	11.20008767	10.15737242	5.673983058	11.31011416	9.126711811	9.661162399	8.101674838	10.75775718	11.14941535	7.420964968	9.560834205	8.896379199	8.337880605	10.06400407	6.409695948	5.812699137	10.09517684	9.884396039	8.561095244	11.74493481	6.985162367	4.449970461	10.29490658	6.005608258	6.15097406	4.809886655	6.057744743	5.080053671	6.460436431	8.92773348	8.58802454	6.726351396	6.365799201	7.260401996	10.23462615	11.14072398	7.891711722	7.914207105	4.310614414	6.871724872	8.071471241	8.314849312	10.26474443	7.088236492	6.694144541	9.491276387	9.784576455	0	1	0	1	0	1	0	0	0	1	1	0	1	0	0	0	1	1	0	0	0	0	1	0	0	1	1	0	1	0	1	1	0	0	0	0	0	0	1	0	0	0	0.36	no
PF3D7_1401700.mrna1_1	7.008703083	6.263776089	10.60771052	6.210848587	5.903786466	6.690526085	10.39324565	6.401400191	6.449839353	9.978478531	6.391977954	7.767478047	6.297194726	10.08895137	7.026266958	9.417499647	7.940666465	14.49477932	9.74043544	11.26629787	13.58634998	6.556538542	10.21727221	5.37036718	6.128038953	6.195213995	5.473704477	7.789914037	9.266918314	5.81605918	6.543501652	10.36191612	5.962501727	9.166002769	6.717919694	10.79630451	7.014882319	7.150050246	9.972498982	5.623145259	6.792927775	7.115404833	10.16913401	6.884856308	9.62297951	8.083385241	14.54007143	6.597737769	6.628690689	14.12649436	6.893788436	10.2507311	5.534600209	6.292906782	6.845820034	5.952832536	7.393610326	9.674233917	7.413075792	9.139610025	6.736512888	14.81911862	6.78445478	5.245406297	6.821810556	7.286629851	10.31622475	13.70114965	13.3377704	5.2431253	10.97508746	8.140387297	8.694446375	7.348253745	14.85672403	8.081425713	4.985219351	7.310550582	6.052394141	11.24841971	14.32204797	14.42340539	5.295506499	10.42982022	15.19205462	0	0	0	0	0	0	0	0	0	0	0	0	0	0	0	0	0	0	0	0	0	0	0	0	0	0	0	0	0	0	0	0	0	0	0	0	0	0	0	0	0	0	0	no
PF3D7_1401800.mrna1_1	6.903881034	8.827823978	6.59402818	11.76646444	7.007580028	6.683862591	7.535769541	6.44775913	10.76159753	6.509861678	6.265861237	6.981446762	5.866923496	7.089539108	6.513592707	7.167418583	7.731196104	7.334046811	7.798138732	7.174319576	9.525093264	6.581674154	6.417431445	5.588911206	6.857041361	5.753440436	6.969937469	8.630253041	5.758778597	6.825776901	12.85886291	6.56666935	12.33851752	7.00893411	7.007977516	7.68859382	6.505893382	10.86377955	6.162301258	6.369407946	9.263238607	6.815894622	7.852622863	6.747720271	6.970540455	7.77722338	8.62353884	7.055971579	6.633657856	9.603491896	7.685663149	6.837383425	5.498035749	6.725889419	6.674459927	6.694892506	7.674273953	7.179813507	9.339113473	5.850980437	6.763016556	7.795861297	7.611471718	6.611871415	6.677295673	6.878102289	6.925958554	6.422980594	9.008075891	5.522717386	6.827857845	9.034425909	5.868573543	6.749560727	7.842829566	8.197251123	7.058309664	6.073582619	6.538917685	7.854235733	6.739377726	8.958643886	4.948153724	7.199059976	10.53475625	0	1	0	1	0	0	0	0	1	0	0	0	0	0	0	0	0	0	0	0	0	0	0	0	0	0	0	0	0	0	0	0	0	0	0	0	0	0	0	0	0	0	0.07	no
PF3D7_1401900.mrna1_1	6.861990702	8.135376054	6.611113612	6.129701744	6.910587041	8.918260644	6.019550659	5.599326625	6.877830612	7.683731458	6.493150445	7.24753027	5.911666365	6.050231361	6.890686398	6.993519695	7.318881577	8.024345024	7.455519075	6.530997771	9.287146946	8.405866447	6.215168831	6.800837097	9.004413865	7.443665058	5.694344518	6.974142203	5.849634681	6.636848599	6.11026659	7.619367507	5.613725123	6.94056881	7.690600219	6.610473318	5.49073287	7.53111565	7.757318457	8.670012192	10.47814681	7.047763512	6.747437291	7.035951167	6.98241139	7.614586826	8.739112321	7.084736895	6.226761642	9.578541345	8.673893353	6.499348538	6.333162119	9.1036988	8.306236881	10.39717941	7.380797439	6.539392245	7.726472151	8.380758147	7.108983387	7.240041027	7.333753938	6.631553461	6.340070428	5.905388113	6.993297621	9.033710306	7.42761592	5.96991809	5.858648208	7.824272977	6.550924155	7.568769239	7.350134541	8.4282754	6.802311295	5.849871605	6.785889465	8.138677856	9.90278664	5.994044144	6.299131682	6.596211784	9.503813017	0	0	0	0	0	0	0	0	0	0	0	1	0	0	0	0	0	0	0	0	1	0	0	0	0	0	1	0	0	0	0	0	0	0	0	0	0	0	1	0	0	0	0.1	no
PF3D7_1402000.mrna1_1	6.675669985	8.701024175	6.236627558	7.428725459	8.420913655	6.368152949	6.996570763	9.367973597	7.543695494	7.990696793	6.4590833	7.270139715	7.591414578	6.51661276	10.21634275	8.534773883	8.462162893	11.64861617	7.95833191	6.265544494	7.959491072	8.240909465	8.335564027	6.542043199	5.920029262	6.701835332	5.901252332	8.679552285	9.985504402	8.3316294	7.45803397	7.60738748	7.183592685	9.495902716	6.912561284	7.726577323	9.165073379	11.49583868	7.437363626	7.220885906	8.568956493	9.348693311	7.560639136	10.33347732	8.601950786	8.563992065	12.51457778	7.875001999	6.800568993	8.691578536	8.950235927	8.264332863	6.570446853	6.481730655	7.705671015	10.492925	7.345372335	10.26408917	9.015912168	7.292597894	8.666127909	8.600853065	8.106683831	6.305127027	9.047918196	8.049332593	7.986493402	8.510524165	6.033331092	8.170324181	9.855904833	9.534334944	6.791405358	8.696266744	7.881704908	9.05572602	6.763389751	9.162901584	6.833527872	8.036556077	9.419965663	6.848550578	9.089501969	12.47940347	11.11259415	0	0	0	0	0	0	0	0	1	0	0	0	0	0	0	0	0	1	0	0	0	0	0	0	0	0	0	0	0	0	0	0	0	0	0	0	0	0	0	0	0	1	0.07	no
PF3D7_1402100.mrna1_1	7.714913012	8.04125802	6.06974532	5.491892387	7.151398826	5.923020691	6.210351409	8.639162753	11.83377248	11.19914178	6.968067497	6.907712897	8.601618839	9.359294682	9.908549791	9.633034085	6.694569965	12.16682313	9.077795434	8.957904763	12.60464141	7.959067412	6.774814573	6.039666348	7.731288814	6.998764787	7.709149216	7.983901882	6.082794451	9.602422975	10.83604443	10.39058852	10.51381922	9.847743878	10.68015445	9.894257286	10.01119336	11.64808498	12.2240019	13.38263794	8.506321735	13.15420764	11.86451798	10.25735269	13.1495913	11.24569797	13.50429406	10.83895622	13.86213694	12.80027492	10.53242284	11.3079598	7.237328746	9.481090624	10.97005126	11.30039264	9.534966674	12.50193325	9.624298796	6.086317374	8.160666653	11.42877203	8.094527756	6.36722066	10.88438822	8.784409513	6.758751746	9.406131707	7.441668077	8.178856353	6.901776143	9.215635338	12.40035586	11.34340268	12.01027801	9.053616899	7.551445718	10.54516686	11.5983898	9.360658573	11.60545041	8.762992665	10.96338301	9.269322281	12.82334174	0	0	0	0	0	0	0	0	0	0	1	0	1	0	0	1	0	1	0	1	0	0	0	0	0	0	0	0	0	0	0	0	0	0	0	0	0	0	0	0	0	0	0.12	no
PF3D7_1402200.mrna1_1	5.384018182	5.169280095	7.291184992	11.43336142	6.312986417	4.551715084	4.600575505	6.132068913	4.403448499	5.972481218	6.258701968	5.087010328	9.432655883	10.36983702	7.672954393	5.173143343	4.869475955	9.951565757	9.93687357	6.92119565	5.217238721	4.66531683	7.139992378	4.95627003	9.605470881	4.921078509	3.463253269	7.109829311	6.372789461	4.642740546	11.13051395	6.596187052	9.240799009	6.784538318	4.68117285	5.070535348	6.49857405	6.426819978	5.979719591	5.889809244	5.457185629	9.102491872	10.20529383	7.505850384	5.288916366	4.58952224	9.813258408	8.987690404	5.666437208	5.893391285	6.106358221	7.66852911	4.650610617	9.252967528	4.55592854	3.879127254	6.878714587	6.259406797	7.65943172	4.663487115	7.675412853	9.170955192	5.552098712	4.305233493	4.462310171	4.84923884	6.10553876	7.204031886	8.725450261	4.005725015	5.945054915	7.708866614	5.544399936	8.801824327	9.441809533	6.468293307	3.394677816	3.695590256	8.130794575	4.730066159	7.295387886	3.721645718	3.498871545	5.599964525	11.42905382	0	0	0	0	0	0	0	0	0	0	0	0	0	0	0	0	0	0	0	0	0	0	0	0	0	0	0	0	0	0	0	0	0	0	0	0	0	0	0	0	0	0	0	no
PF3D7_1402300.mrna1_1	6.965251645	6.990422384	9.150203972	12.28621817	6.129794084	6.432038756	5.547672902	9.15267404	5.642301473	5.33510596	9.404857163	5.306256245	6.27576815	5.203848667	5.592304656	9.560651963	5.070490245	9.932754204	8.1568963	7.299910734	5.376798631	4.96804012	5.229305298	4.885124757	5.66869962	4.193650943	4.524266687	5.589101518	5.917013409	6.018606078	12.15340449	8.655066123	10.89285625	5.460716564	5.601154525	5.632427509	9.169476581	6.592517049	5.288712784	4.666431977	10.25091728	5.786474642	5.316646816	5.185506756	9.567492472	5.07059871	10.22144394	7.57636754	7.215860136	5.868970464	6.144625779	5.840880185	5.125506264	5.735391308	4.354793277	4.856380987	6.724781677	6.339033429	6.549510724	5.200197749	5.229610597	9.800812491	6.013266506	4.621121006	5.437950903	3.956570609	5.480031834	6.835841596	5.06418027	4.766047216	7.520082952	6.889561307	5.671880373	5.801687619	9.362645144	7.238931548	3.777046928	3.916198161	6.122158961	6.522870327	7.17091341	4.689792006	4.192631036	6.424167831	11.0290004	0	1	0	0	0	0	0	0	0	0	0	0	0	0	0	0	0	0	0	0	0	0	0	0	0	0	0	0	0	0	0	0	0	0	0	0	0	0	0	0	0	0	0.02	no
PF3D7_1402400.mrna1_1	8.800287166	8.13615603	11.22396206	11.59375392	8.306701254	10.48644001	9.598537654	12.89214403	9.105287029	10.1160718	9.282192951	10.01618736	6.588743423	8.74626776	9.277560238	7.359865308	6.921274848	12.7608976	10.57461962	10.50965408	11.16970375	9.473890763	7.33030302	7.864729733	7.782973368	8.425338079	11.18255795	11.26631868	9.139499528	10.0904087	11.94547427	10.22972507	11.79006662	11.47239206	8.889488108	9.71731075	12.9681558	10.6772083	9.933088115	7.11121766	11.34741048	7.376022627	8.838765879	8.937560056	7.452331926	7.077432508	12.83608879	9.612328169	11.08167383	11.38172258	9.870573214	7.81527048	7.284115691	8.37846497	9.24721598	10.53167675	9.53334855	9.457058353	11.54687513	10.27742475	10.72296484	8.839465634	11.25616956	10.8613969	10.94790621	7.82937833	7.998242224	11.3798369	9.522040401	9.789747677	9.764932838	11.46910496	9.661374569	10.84500731	9.467453496	10.79682141	11.15274409	11.02339158	10.60452452	8.772840101	12.09888669	10.26347983	9.952673856	9.62344207	13.5682858	0	0	0	0	0	0	0	0	0	0	0	0	0	0	0	0	0	0	0	0	0	0	0	0	0	0	0	0	0	0	0	0	0	0	0	0	0	0	0	0	0	0	0	no
PF3D7_1402500.mrna1_1	11.55243267	11.21759186	8.340171796	8.769518088	8.951000006	7.472214674	6.072947576	8.237148674	7.771740288	9.588062221	11.35209529	10.25319697	6.744761557	10.57154961	8.129263716	12.13818805	10.23506296	11.1311546	9.014396202	7.293355843	8.186235736	10.53499346	7.970015642	9.584881695	6.830299372	6.485827109	10.37649526	8.667019382	8.28952266	7.548351472	8.848864152	8.665649811	8.413128076	9.006787189	7.275883459	7.365684556	8.090639966	8.493115612	9.234323385	8.090185501	9.88212792	7.363863803	10.61842587	7.968379309	12.18839103	10.13864251	11.02429984	7.92390313	9.248006966	8.66129389	10.94673814	8.322645365	9.390952219	6.537084812	7.273989021	8.363033677	8.935593519	8.895014919	9.317733052	10.25570214	11.52536068	9.799176777	9.103118248	10.60336539	7.782552631	9.387044125	9.458904038	7.951958633	7.507462612	8.836875388	11.79556183	10.01151067	10.1697357	11.98146262	9.073152254	10.02261603	10.80517092	7.078884221	8.327539059	11.28223466	8.419016502	10.32711885	9.0094077	11.48754569	13.08392497	0	0	0	0	0	0	0	0	0	0	0	0	0	0	0	0	0	0	0	0	0	0	0	0	0	0	0	0	0	0	0	0	0	0	0	0	0	0	0	0	0	0	0	no
PF3D7_1402700.mrna1_1	7.101933557	6.587298616	11.64081033	6.728621077	10.05991867	5.912880812	8.21217288	10.21527249	6.40129584	8.462921743	6.142174597	5.991226868	9.125022958	11.37478181	7.548241583	10.68496674	6.232894103	8.007938281	10.84310355	9.396945981	6.433511152	11.28232958	11.33025249	6.653031502	11.77521791	7.854981077	9.699236565	8.907378891	8.849564073	8.392109029	7.09322651	11.6204027	7.297832083	8.983622997	6.528050231	8.62902614	10.10573443	7.044634584	8.238850102	5.106694557	9.268942035	9.007382998	11.71079446	7.359924536	10.03248457	6.011193814	8.54895233	10.40741102	9.710136463	7.525091105	11.59681065	11.53685631	6.80830432	12.02061731	7.627097713	14.25482658	8.036859395	9.737895454	9.280790044	6.220512588	10.13181008	8.738474983	8.289006773	9.492074486	5.552047338	6.05255584	10.27060526	9.745252551	8.299342106	7.615824457	12.02570534	9.706694656	7.45197699	10.32317814	8.622990829	9.24105549	9.664567	5.314385582	10.20423077	8.967521155	10.12433238	10.14933792	7.951768555	12.01212765	13.39860011	0	0	0	0	0	0	0	0	0	0	0	0	0	0	0	0	0	0	0	0	0	0	0	0	0	0	1	0	0	0	0	0	0	0	0	0	0	0	0	0	0	0	0.02	no
PF3D7_1402800.mrna1_1	8.093961951	8.354257913	12.27851768	10.53279253	7.747192436	7.982033048	7.63983713	10.02390067	9.422942884	12.32607499	8.334966085	7.395219694	12.5087564	7.701929739	8.733705913	11.14636888	9.761522775	11.3026165	9.165733209	9.626714291	9.137488445	11.9562342	11.02595666	6.938018966	8.783475889	8.167972491	8.425500039	10.78656341	7.854702858	10.02560562	11.6148355	11.57121914	12.0000638	11.51242917	12.29479041	10.4838619	9.316638823	12.51836634	11.70413355	12.66045507	10.45827589	13.94599206	12.60306552	9.854747017	11.26712672	12.0538011	14.61577916	10.38168792	12.80868589	11.95928734	11.92493923	13.21703202	7.650027181	9.510481142	12.49575385	12.95657729	11.4237632	12.29265523	11.19360505	6.729136556	9.756646768	8.767796827	9.281335321	8.065197656	7.631206219	14.62741481	10.15062532	12.05676292	9.813905036	8.515470625	10.10761078	11.17587294	11.89849234	11.54545491	9.070563279	9.688896624	9.328508528	7.801205994	11.9173639	8.792209089	13.15491115	8.440342854	10.05903801	10.38801027	13.94228842	0	0	0	0	0	0	0	0	0	0	0	0	1	0	0	0	0	1	0	0	0	0	0	0	0	0	0	0	0	0	0	0	0	0	0	0	0	0	0	0	0	0	0.05	no
PF3D7_1402900.mrna1_1	6.797908515	7.717037511	8.80522816	8.935595709	8.132187347	7.264276007	9.387092719	8.018541041	10.3956007	8.188571721	7.174300255	7.375221108	7.005911847	9.790862181	9.519512842	7.115788469	6.508034506	11.20119533	10.12834456	8.022776667	8.168088046	9.828787974	9.277972576	7.646447412	9.670375912	11.26231507	6.090022607	9.903770079	8.630757322	9.702084637	8.939482815	8.130012502	8.382345607	7.063254103	7.254325544	9.542083181	8.037721235	10.86061654	8.21842245	10.05257847	10.2089065	7.364999012	10.12695106	9.699557481	6.747965617	6.759668977	11.17706244	8.129678825	8.279296258	8.767574793	10.39173146	10.00829899	7.663830743	9.755571931	11.95881812	13.13627527	8.626513576	9.018193321	9.711265411	8.451165741	8.801891018	12.70831083	6.966366563	6.21470269	8.477305606	6.010764824	8.416686071	7.348927872	7.555682937	9.776358803	8.798636031	9.948497171	7.923181276	9.247865222	12.52496524	8.100570397	6.072399934	8.321947415	7.881027733	9.653265982	7.967270957	13.90600181	9.456262372	9.026245673	12.23282343	0	0	0	0	0	0	0	0	0	0	0	0	0	0	0	0	0	0	0	0	0	0	0	0	0	0	1	0	0	0	0	0	1	0	0	0	0	0	0	1	0	0	0.07	no
PF3D7_1403000.mrna1_1	8.399884487	8.932335923	11.26297897	8.537760917	8.831353212	10.13431471	7.890827816	11.04258223	9.999786962	6.603862984	7.934526952	6.737784054	12.31270989	9.255023581	7.827250251	12.97653245	7.205440407	12.94297422	8.18937452	6.889804193	10.58002218	12.48353545	8.002307407	9.561708648	7.624755014	8.781656017	6.933298803	8.657885383	13.13024323	9.839325657	8.506862486	9.938208901	7.848995099	7.904884798	9.966180859	7.946975563	10.89842361	10.23079338	6.703896465	5.297196975	12.13474442	12.03060316	9.099038777	8.975640722	12.69738415	7.630525277	12.90499161	7.447467178	7.458070773	10.60630588	12.61144261	8.221033664	8.908948552	7.733476178	9.010165447	7.861801566	8.110553858	13.4895766	8.288038953	8.354489147	9.678001627	7.464090376	6.577567101	6.441325184	6.816123063	7.995104796	7.431212354	11.18209164	6.432229152	12.34847772	9.733075483	8.146864618	7.870115106	10.09655668	7.539454814	7.535367149	6.321207241	7.074796763	7.744072368	8.082274608	11.18491774	12.97892802	12.3496094	9.627257365	14.0148456	0	0	0	0	0	0	0	0	0	0	0	0	0	0	0	0	0	0	0	0	0	0	0	0	0	0	0	0	0	0	0	0	0	0	0	0	0	0	0	0	0	0	0	no
PF3D7_1403100.mrna1_1	7.658549632	11.72157609	7.784522784	9.296236396	7.091049722	10.99086498	12.78847772	10.57855361	8.622862216	12.65931119	7.317926457	11.17953823	8.273122669	9.932249078	13.18018781	8.539517995	6.845923134	11.53350193	11.51717688	9.09447745	8.885570218	10.60606067	9.876078363	9.572192137	9.94805268	7.723326782	7.708483649	11.75827915	10.09134522	12.32539802	9.244622007	9.491558204	8.698181183	10.92827314	10.53831028	13.04134996	10.48079043	9.7683808	12.36958792	11.82272383	14.08907792	8.644805556	10.14003576	12.95618345	8.648707327	6.245069979	11.55264531	10.21337413	7.870640744	9.400009601	10.93741189	10.03167915	9.357766674	10.08691484	8.361439371	10.62781086	9.533001516	10.52002957	12.22728495	12.86157051	11.53433921	10.25286355	9.529232613	7.404464337	8.255975215	12.05910236	10.25381799	8.813367921	11.1305727	11.5928287	7.669399614	12.11427534	12.08497351	11.39526034	9.245244965	10.40324656	8.449462697	8.186948432	9.782472785	9.552003022	9.31563799	10.52796706	11.31749325	6.758917662	14.45259204	0	0	0	0	0	0	0	0	0	0	0	0	0	0	0	0	0	0	0	0	0	0	0	0	0	0	0	0	0	0	0	0	0	0	0	0	0	0	0	0	0	0	0	no
PF3D7_1403200.mrna1_1	8.147974414	6.404940234	8.149998927	7.900839721	6.661640105	8.750469059	6.773954028	7.742693846	8.175290679	9.770804928	7.408259994	6.674648072	6.912179127	9.135105514	6.62151348	8.047583401	6.754484839	8.306799962	7.497401406	8.949357302	7.687053822	7.130190584	7.581815792	12.44036428	7.601274888	7.058163397	5.891497951	7.131837752	6.819065305	8.384778122	8.031700609	8.883599039	7.555343288	8.53966196	8.347769336	7.535089383	7.53139714	8.668429254	8.909163398	6.007711023	7.092074664	7.681402856	9.418652631	6.394529104	7.998079298	7.451760809	9.023499371	7.27987346	10.26198703	8.405810471	7.916317144	7.616194938	12.16394137	7.748408365	7.321616026	6.982674537	7.11120366	7.477039338	8.176900884	6.654203439	7.741063839	8.893952408	7.377723079	5.720265067	7.017470588	8.406985978	7.412286662	7.927808362	8.575419902	7.764010787	7.166641583	8.26835662	6.072632538	7.708721617	8.675904673	8.240743391	6.259249401	6.707347139	7.826044129	7.852216211	8.228808796	7.036357036	7.310972651	7.988666088	10.56301844	0	0	0	0	0	0	0	0	0	0	0	0	0	0	0	0	0	0	0	0	0	0	0	1	0	0	0	0	0	0	0	0	0	0	0	0	0	0	0	0	0	0	0.02	no
PF3D7_1403300.mrna1_1	6.973004958	6.480543055	6.730382998	9.784843636	7.895551845	7.342944553	9.922505214	11.67965082	10.13457713	6.621735565	6.331038843	6.202616227	9.721513997	8.39808323	5.781853635	10.34597296	5.621919902	7.713318358	8.900906049	8.602469213	9.551705553	11.28420835	7.503610006	11.1240331	7.249918604	8.256996314	6.694095233	8.877632074	10.11620923	7.674414272	8.919305396	7.103240138	8.738374713	10.60797833	7.924950598	9.86811966	12.0065846	10.37649246	6.584618904	7.959383429	8.607043623	9.778927477	7.937443642	5.944748218	10.47322713	5.986511892	8.3701358	8.357780649	8.979904723	9.753324079	12.11479159	7.288150107	10.87134637	7.637772455	9.142006897	9.396143329	7.612532377	10.43754603	9.161992716	5.759770115	8.10719968	8.501132477	9.015665215	6.463453247	6.806651767	5.771625436	7.461079853	10.09278441	7.719304753	8.86544162	8.790401524	9.267864259	5.810292398	8.454294646	8.362478467	9.994083937	6.077753904	6.779588646	6.807818827	8.653482676	10.92924309	7.492201943	8.936450077	8.783300444	12.30185492	0	0	0	0	0	0	0	0	0	0	0	0	0	0	0	0	0	0	0	0	0	0	0	0	0	0	0	0	0	0	0	0	0	0	0	0	0	0	0	0	0	0	0	no
PF3D7_1403400.mrna1_1	7.740921464	7.552434844	11.74290525	7.634371788	7.675008506	6.691217431	6.270175525	8.090815437	8.269887632	8.046507842	7.955757457	9.990056811	7.671290832	11.45294684	7.240103822	7.718551268	8.292422829	11.84698808	9.112978048	11.11679198	8.872507481	9.666304171	7.407712469	6.576925317	7.126940741	6.968582724	11.26426371	8.080246337	7.778076748	8.753387165	9.765377241	11.4706474	10.1698851	10.33870828	6.79117197	8.641577283	7.951942546	11.00217734	8.529832691	7.503663416	12.31698504	7.479250176	11.38392734	6.880730226	8.0759861	8.24801614	11.37247782	8.420890326	11.24713332	9.314215935	9.721989342	7.56576207	6.68699056	7.226804945	7.402979465	11.36792765	8.717922389	8.49241247	8.126720583	5.864880283	9.440309613	7.21975825	10.2856054	10.74391278	9.782092411	7.074596638	7.227609617	10.89696832	9.361052972	8.561767305	8.849194298	7.62518176	5.402023512	9.649466716	8.14794104	10.46668526	11.07232335	9.541944309	9.476446688	7.047082187	12.55475642	9.854899554	8.545164054	8.742485374	12.52180003	0	0	0	0	0	0	0	0	0	0	0	0	0	0	0	0	0	0	0	0	0	0	0	0	0	0	0	0	0	0	0	0	0	0	0	0	0	0	1	0	0	0	0.02	no
PF3D7_1403500.mrna1_1	6.099742474	6.092123733	10.80046722	6.781388254	6.86796805	5.895218299	8.653994599	6.326545506	6.303123811	9.921587743	5.759874497	5.100606116	5.895856885	7.302124101	6.818663026	7.022534354	6.498234051	8.466511326	7.001701388	7.177319805	5.575904775	5.673235796	4.775579316	4.691917816	6.056238849	5.251529711	5.624620119	7.477562024	5.726117642	9.494828391	6.375248847	11.02695367	5.618303549	11.35673128	6.854075548	8.596055955	6.048906515	7.051178399	10.46097124	6.772712014	4.368199724	6.233696847	7.036439546	6.214717742	7.074118738	6.674232984	8.87604084	6.483599396	7.54306504	5.787868917	5.812270561	5.909798409	5.578558111	5.96749414	5.470050298	8.908898783	6.195264236	6.077491991	8.587902051	5.790949372	6.847299922	8.431765832	7.19559546	5.048482005	6.097842848	4.670775638	5.419554155	7.197783435	5.425956313	5.073996936	5.753139456	8.778008193	5.051454849	7.125079666	8.097888258	7.888756554	5.663522382	5.470070316	5.784122185	5.444115913	7.837269386	5.308774068	5.826355935	5.750888141	9.915859172	0	0	1	0	1	0	0	0	0	1	0	0	0	0	0	0	0	0	0	0	0	0	0	0	0	0	0	0	0	0	0	0	0	0	0	0	0	0	0	0	0	0	0.07	no
PF3D7_1403700.mrna1_1	6.348746215	5.527259525	7.196897027	5.401691726	5.752364368	5.828978839	4.972233181	6.111948217	6.160421732	6.177082279	5.147280583	5.223863025	6.750453963	6.242216352	6.144056912	6.539093634	7.132873597	8.796680964	6.68134313	5.824288241	5.603392597	5.799062852	5.559337573	5.94895587	5.938344733	5.627812146	5.202368425	9.100230131	5.473442065	7.158927109	5.992237862	7.04082117	5.585367684	6.291374624	5.600336188	5.723203559	6.73831858	7.119323581	6.468402434	4.999287582	6.65860039	7.157838184	6.54458927	6.005155867	6.408221793	7.291145661	9.502631051	6.815320578	6.33957246	6.445637102	6.660645285	6.017953969	6.409743131	6.521003254	5.750555041	5.079571776	6.070644649	7.077961715	9.275036962	5.546087762	6.990114452	8.244106977	6.201052004	5.116209492	5.879384596	7.902501088	5.908254768	6.812483321	5.794465723	5.066810966	5.212137036	9.265125239	5.958792129	7.292430951	7.958986217	7.98958119	5.059521707	5.054834814	6.401385353	5.813583433	7.454496574	6.051635176	5.3469509	6.104774248	8.930674822	0	0	0	0	0	0	0	0	0	0	0	0	0	0	0	0	0	1	0	0	0	0	0	0	0	0	0	0	0	1	0	0	0	0	0	0	0	0	0	0	0	0	0.05	no
PF3D7_1403800.mrna1_1	7.336576408	12.99854413	11.49485299	14.42015011	9.80465488	9.456520113	7.843616128	13.16566447	13.9789755	11.57529534	10.6205983	7.549114144	8.801122904	6.7062356	11.43410661	8.71647097	7.61718379	13.67065049	12.94053205	12.14571899	12.18699601	13.9564237	10.22878596	8.01042015	13.71794113	12.21935674	12.9066318	11.95280374	13.04806253	11.93808188	14.42183427	11.50737108	14.40859348	12.60374361	9.68651715	8.27825397	13.50795256	14.77858667	12.86309965	15.07933943	13.87292903	9.738796801	7.972409138	11.6571703	9.200592303	7.782448969	13.81480402	12.41187861	12.93855676	12.31675071	14.41305092	10.91296185	8.064136177	13.29666518	12.92394788	12.53588535	12.22237341	12.48980391	11.87954474	7.46787813	13.57227658	9.543696473	10.88247731	12.77264672	13.06475562	10.25872016	10.62752566	10.43146578	9.444923	12.55757537	12.88574038	12.06209705	7.431769221	13.74203849	10.33306712	11.79043251	13.06210369	13.15342158	14.75020521	11.92210502	10.67855931	12.74933965	13.4090805	13.5204186	16.57490319	0	0	0	0	0	0	0	0	0	0	0	0	0	0	0	0	0	0	0	0	0	0	0	0	0	0	0	0	0	0	0	0	0	0	0	0	0	0	0	0	0	0	0	no
PF3D7_1403900.mrna1_1	8.44359603	7.964391041	14.9487595	11.73618133	7.08398105	7.656317221	8.090496975	6.935285438	9.868923737	8.734860133	8.513447101	5.70070771	7.055306778	8.896367571	7.450674375	7.59536547	7.269432496	8.76336442	11.40547029	9.122875157	9.670804982	7.201465724	11.26808412	9.503841579	7.694008916	6.215200456	6.467106748	11.41297701	9.726685936	8.020749021	11.38202465	15.07321852	11.06277511	8.083292198	7.433637556	8.23394439	7.319114033	10.49451518	8.839894458	10.21513707	10.82413272	7.297710299	8.95401451	7.761567656	7.480563602	7.416917867	9.246716994	9.966821891	9.600619461	10.07070456	8.054989079	11.74355163	9.135127758	7.367252965	6.652695823	9.857580764	9.371013773	9.865683618	11.89986498	10.68628492	11.18396106	9.202610653	8.684981129	6.343923967	8.746418507	7.269131167	10.03568403	7.163465958	8.179288294	6.56187245	10.71322177	12.23694027	10.02513827	11.25199716	9.406775349	10.10496877	6.240238218	8.733178413	6.491403565	7.277098882	7.933668863	7.616829137	6.735169825	10.64262039	13.62419662	0	0	1	0	0	0	0	0	0	0	0	0	0	0	0	0	0	0	0	0	0	0	0	0	0	0	0	0	0	0	0	0	0	0	0	0	0	0	0	0	0	0	0.02	no
PF3D7_1404000.mrna1_1	10.79653229	9.680465135	8.058909437	7.489859318	9.519328334	6.539301163	8.186595097	10.19531822	8.346583653	9.430283021	10.36615326	8.227894282	9.214310706	7.772191529	7.77224988	7.619902741	8.317106254	9.135155201	8.409368823	8.554312188	6.347534999	8.034929194	6.916182592	6.982069698	9.196665729	9.70680463	11.13018713	10.70328004	7.469144118	7.467534911	7.339532898	7.999073706	6.824649845	11.19745554	6.550648179	8.169936376	10.08792185	10.73968965	9.18208373	10.30944299	9.91484629	9.218522029	8.016415594	7.859845108	8.142926259	8.315475443	9.823682084	8.507192763	9.42488023	7.22616715	8.678150695	6.959699528	6.827932552	9.219382312	9.895397419	10.32630599	8.180727041	7.945882223	11.77718669	8.841004547	8.750211162	13.26120039	6.894702373	11.17512503	6.652685193	7.059977782	6.642298756	8.627301172	7.872064702	8.192992207	8.482580486	11.52927655	8.860352221	9.477976632	13.16082446	8.560961979	11.03982207	6.936466	8.806654467	6.950391666	9.018378765	9.502196901	8.59001888	9.049177398	12.55761614	0	0	0	0	0	0	0	0	0	0	0	0	0	0	0	0	0	0	0	0	0	0	0	0	0	0	0	0	0	0	0	0	1	0	0	0	0	0	0	0	0	0	0.02	no
PF3D7_1404100.mrna1_1	10.20613918	5.828913754	8.779846749	5.531477376	10.56572394	5.883552547	8.179780931	9.70168738	5.657997221	6.82244588	9.948917034	6.048255747	6.15185353	5.2910308	7.220795178	6.922572754	7.835747784	8.235216013	9.112630148	7.848461065	7.47069826	6.774566366	9.968730946	6.963037318	8.013349521	8.503460684	4.699374769	10.65307362	6.058758051	6.651340468	8.22452921	8.615256593	8.276844471	8.512199489	6.294374057	8.559363472	9.642865869	8.35842502	6.924431187	6.445342138	9.285427353	7.716572688	7.285439406	8.257677428	6.518350936	8.209164659	10.04295419	9.096736962	8.155460382	9.399803249	7.50417457	11.39037623	6.235770671	7.918150513	9.494354978	9.129592068	12.04291946	9.976664094	10.39716754	7.153277882	9.128680267	10.62625645	6.847614724	5.602638687	6.300202918	5.308213584	8.913145986	8.060577998	7.909832961	6.812424047	6.498917841	10.54621813	7.025823369	9.521404082	10.95857625	8.359015337	6.180867755	6.154846694	8.574063516	7.578287817	8.993927753	11.14026061	6.398243504	7.532620559	11.86872738	0	0	0	0	0	0	0	0	0	0	0	0	0	0	0	0	0	0	0	0	0	0	0	0	0	0	0	1	0	0	0	0	0	0	0	0	0	0	0	0	0	0	0.02	no
PF3D7_1404200.mrna1_1	11.18330661	13.1598603	8.382796923	11.7081743	10.51593633	9.750740478	7.384049807	9.115589924	9.438771064	9.165535141	11.07031553	6.429950657	6.255123015	11.77487352	9.155197716	10.81512708	8.696411199	7.391716175	9.894544959	6.835924074	10.3901367	11.22636402	6.716030607	8.373778695	8.493855449	9.119641492	5.949301468	9.389996941	7.9175511	7.932096614	11.59226548	9.02311671	11.5330474	11.86586857	9.775495058	7.62497818	8.906890596	10.61281322	8.884384236	5.86393845	9.568735186	6.036063689	11.90993058	9.413945202	10.76036235	9.099137375	7.921305404	7.943218087	7.151980551	10.40559888	11.83084396	6.999887285	8.06995989	8.709910927	9.706357872	11.62006858	6.110822574	8.221393782	10.33406094	5.292045492	9.324270572	6.615739973	14.20863141	5.7382274	6.881297537	9.217788102	6.817239511	6.080018029	6.975446766	9.539391485	9.012568674	10.01854794	5.398829182	9.626986614	6.999323578	14.58434657	6.484621527	6.717676423	9.029342449	8.066735029	6.804260116	7.181301365	8.853870927	7.947666157	14.04335503	0	0	0	0	0	0	0	0	0	0	0	0	0	0	0	0	0	0	0	0	0	0	0	0	0	0	0	0	0	0	0	0	0	1	0	0	0	0	0	0	0	0	0.02	no
PF3D7_1404300.mrna1_1	6.506038774	5.916748342	6.634109538	4.985277694	5.368471243	6.630237602	6.339804797	6.196275502	5.649097736	5.811648599	5.692891432	5.643028424	7.059442491	6.51739509	6.05061304	7.5734911	6.195380482	6.436155026	6.675695127	5.739684597	5.85363977	10.76753135	4.442462568	4.973706933	7.097392825	6.75000959	5.429880485	5.71947508	6.447619964	6.193019856	4.617110392	7.020909814	5.249890578	6.058429498	7.13031998	7.334384863	5.627078711	6.274413857	5.919536682	4.825669543	8.442092506	6.105718312	6.676374161	6.044026899	6.772639321	6.405181124	6.793829098	6.133949438	5.55132881	6.486901164	11.21037075	5.609296603	5.320773805	6.177417507	7.412594074	5.230641089	6.888336148	6.397209786	6.363232599	5.628105078	7.614279233	6.5079093	9.135106362	4.52889391	8.845051436	5.539492494	5.983826852	6.340586198	5.84586326	4.529320292	9.294167216	6.273976269	6.288050308	7.725725062	6.862831693	10.48023008	5.333329993	8.634321591	6.050301406	6.699662017	6.122413036	5.738279319	4.568370018	9.393046272	9.56609853	0	0	0	0	0	0	0	0	0	0	0	0	0	0	0	0	0	0	0	0	0	1	0	0	0	0	0	0	0	0	0	0	0	1	0	0	0	0	0	0	0	0	0.05	no
PF3D7_1404400.mrna1_1	6.898246288	5.18187135	7.338960569	4.866712948	5.50842065	6.151262232	5.352861156	6.796283719	9.770991569	6.692379992	6.52095913	5.275399692	5.780460123	5.380257579	6.241175735	12.71981105	6.271486991	6.963907569	8.529133416	6.192715093	6.222645314	11.93267413	7.757124827	5.200850571	7.452697277	6.260135504	6.269821621	6.574884773	5.983945559	6.931761864	6.553219298	7.797092271	5.473652946	8.930817911	6.774377208	5.397350604	7.005295029	9.827295018	6.611414144	5.721819597	8.67179524	6.242881266	6.181779382	6.243468681	12.49414308	6.423178034	8.490366666	5.979943848	6.767171	7.006121206	12.83178658	8.143422513	4.40983707	7.465725581	6.83092497	5.933226696	5.73405748	5.884959747	7.872406464	5.380117394	6.306255736	7.345271782	5.876244432	6.445685173	5.849710239	4.461023019	7.536551446	5.613756506	5.992573312	5.756422472	10.75697402	8.285674198	5.860900783	6.201337166	7.071715699	7.16419786	6.322971019	5.560658064	5.893843694	8.418444931	6.522741985	5.528479905	5.263453793	10.2389946	11.13266744	0	0	0	0	0	0	0	0	0	0	0	0	0	0	0	1	0	0	0	0	0	1	0	0	0	0	0	0	0	0	0	0	0	0	0	0	0	0	0	0	0	0	0.05	no
PF3D7_1404500.mrna1_1	10.70592566	8.734000689	7.624426066	14.54968904	8.31239339	11.73216597	8.515381993	11.05588209	12.91888599	14.88751352	9.173665875	7.662784482	10.3899693	9.437749235	7.838727648	11.80918583	6.967467949	11.25691955	7.548941493	12.85673513	7.525424926	12.07760554	11.12741982	7.840820052	10.65996157	12.71207083	11.13889071	10.38082298	6.696941887	10.36869524	14.4173285	7.582515394	14.52440688	9.306404549	11.88031937	7.692231658	11.05793425	13.11644289	14.83063538	11.49165207	9.985349346	10.07013339	9.397718261	7.382918232	11.73792643	6.514780789	11.33819847	7.68872487	13.18218355	8.657003665	12.40417947	11.48448802	6.941672393	10.70081957	13.30131595	12.2461346	9.405225049	7.206510507	10.4357598	7.641823698	10.00736231	12.20912498	10.85872002	11.13345179	14.42388862	6.939914837	10.69617575	10.59952494	8.295105221	9.513833212	12.75750832	10.32586009	7.89097619	10.29226535	12.56809526	11.781055	11.13081621	14.41458106	12.25224709	11.56324067	11.42275023	14.28971669	9.638576302	11.47822427	15.70977958	0	0	0	0	0	0	0	0	0	0	0	0	0	0	0	0	0	0	0	0	0	0	0	0	0	0	0	0	0	0	0	0	0	0	0	0	0	0	0	0	0	0	0	no
PF3D7_1404600.1.mrna1_1	7.655451098	5.982027842	7.975200458	9.439564124	5.414078899	6.531743467	11.29215995	5.071451267	5.677889067	7.377605874	6.923168536	9.124950952	7.135479928	6.694082089	6.183250117	5.778541464	6.600917427	8.165997061	6.920397396	5.581551481	6.528631734	6.112862147	10.11303069	5.574836945	5.749809396	5.909604522	7.520780011	5.527215329	5.72623107	7.572313441	11.81353437	7.927796053	12.39446536	6.074931017	7.261591881	10.78685209	5.297502477	5.836957663	7.373958286	3.988841905	6.411227522	7.125846006	6.903945523	5.633486952	5.759049796	6.072831923	8.261170228	7.255855719	5.938256251	6.865054941	6.086952864	10.34580355	5.481136141	5.766656666	6.23732402	8.879373812	6.629878446	6.146338708	6.727894382	5.608063356	7.576553724	8.836865593	6.66490467	6.867508702	5.54176789	6.575603736	9.104792341	7.289992544	4.920070837	6.135207226	6.398808792	6.661041077	6.406898115	7.717566426	8.141317311	7.328085243	7.429758367	5.627461094	6.02439507	6.45648179	7.98969147	6.381753707	6.13067442	6.981846006	10.41415218	0	1	0	1	0	0	1	0	0	0	0	0	0	0	0	0	0	0	0	0	0	0	0	0	0	0	0	0	0	0	0	0	0	0	0	0	0	0	0	0	0	0	0.07	no
PF3D7_1404600.2.mrna1_1	7.800361275	7.32623405	8.381129279	7.567303145	8.958152961	6.642319353	9.429833641	9.553324137	7.990241605	6.759994782	7.78448049	6.4836814	9.264966137	5.424954785	6.974024198	7.675213046	7.739439385	11.71742443	7.304097483	5.954029792	5.819627238	7.926346116	6.840432893	6.631119064	8.531323869	5.662743267	4.663737847	7.07201443	6.418802475	6.508773449	10.18645547	7.743803716	10.19754022	7.75171985	6.688494093	9.646412534	9.827089834	10.43512095	7.230076256	7.805255204	8.139137871	7.686189123	5.915535616	5.971581535	8.163247924	7.891542575	11.47348203	7.2540331	6.456801458	6.80080531	9.198081979	7.101884966	7.290999856	8.401707729	6.047070038	5.15201834	7.032136479	6.672026114	6.706079156	5.796400303	8.403060979	7.90991366	6.487076041	5.573980647	6.202706131	6.078132996	9.735399345	6.898162857	6.483026603	6.95118261	8.576950523	7.25225798	6.225387114	8.252075481	7.50123364	7.568985984	6.531491819	5.627119218	12.40482015	10.6826726	7.350039635	8.530743833	6.710677204	8.83991732	10.81285074	0	0	0	0	0	0	0	0	0	0	0	0	0	0	0	0	0	1	0	0	0	0	0	0	0	0	0	0	0	0	0	0	0	0	0	0	1	0	0	0	0	0	0.05	no
PF3D7_1404600.3.mrna1_1	6.036315491	6.922414845	6.351971742	9.956701823	7.408025148	7.622189971	9.199777521	9.273346886	6.57933943	9.445870927	5.303939501	5.392075201	9.944401503	8.312933807	7.680996125	10.20541315	6.640259982	9.083550531	11.39671526	8.60779147	7.657674564	6.046399979	10.92974041	6.156240566	7.439978428	10.37598915	5.8525774	6.525389681	7.090551498	6.356915882	9.935291432	6.312647711	11.1331775	8.90366796	6.96024595	9.790204827	8.838973431	7.45412068	10.60089251	6.733334079	8.091809688	9.500078683	8.704909241	7.883490181	10.04859178	6.797430164	9.002617333	11.32510175	6.988631839	8.64200384	6.778578455	11.18766775	6.220454872	7.881880251	11.1271857	9.149486511	6.799632034	7.130335891	6.834397796	7.680751584	7.805624601	9.167729106	9.493012685	5.736890696	6.569554793	9.537390645	10.98145647	8.310829941	11.4873709	7.044116582	8.18439777	7.150938963	8.190609679	8.255589645	9.46594354	10.50258503	5.863137413	6.205754611	9.553950436	10.36233033	8.927292592	6.866675895	7.511178724	8.333188508	12.38690432	0	0	0	0	0	0	0	0	0	0	0	0	0	0	0	0	0	0	0	0	0	0	0	0	0	0	0	0	0	0	0	0	0	0	0	0	0	0	0	0	0	0	0	no
PF3D7_1404700.mrna1_1	9.312922169	10.85420255	7.368492509	13.454767	6.720157184	7.183938962	6.03228567	6.697358323	7.979891026	7.202365353	8.101781763	6.13221269	6.534661766	7.021655154	8.91895043	8.480449652	7.326943595	10.46741533	12.14661024	7.164472557	11.14216889	5.819994464	7.892667674	5.332569163	9.076452896	10.57981501	5.270119221	10.93059926	5.588013154	6.611567915	13.00847109	7.535837484	13.11329756	7.642719226	7.437734503	6.303205577	6.319695505	8.300678021	6.791924817	7.086643305	8.925658166	6.369287689	7.213787304	8.955897207	8.328256141	7.296726503	11.03029764	9.832204103	8.258267866	10.97261028	7.020383517	8.127410635	5.522484788	8.845730591	9.76918856	9.965750312	6.814933154	6.139217226	10.67395816	5.311765513	9.692572841	9.053505733	7.924537724	5.416208713	8.517015993	5.52868812	7.308341967	7.088654185	7.447528298	5.310248775	7.333522257	10.51081264	4.782587509	9.907058694	8.128969729	8.591581012	5.327632008	8.44403304	8.039154701	7.007564607	7.886223164	10.06678896	6.494024557	7.997837689	13.0661374	0	0	0	1	0	0	0	0	0	0	0	0	0	0	0	0	0	0	0	0	0	0	0	0	0	0	0	0	0	0	0	0	0	0	0	0	0	0	0	0	0	0	0.02	no
PF3D7_1404800.mrna1_1	6.513320781	7.210100665	9.724007358	7.12875346	9.849386268	6.819853311	5.47762551	6.276671741	8.618557018	7.412792396	7.111500255	6.65674309	8.967087534	7.979198506	7.935393076	6.921722074	7.158427208	8.117775578	12.08493583	8.794149833	6.661268802	7.866339825	10.86354535	7.76735473	10.6387509	6.355238533	7.48993369	8.253241534	7.733375001	7.325541665	6.523483609	8.664933162	6.723375356	8.77484157	7.382430555	6.444506461	7.544319008	9.147992314	7.319034815	7.620952821	8.502301889	8.576463845	8.06751498	7.507717003	6.995283169	6.854116634	8.172665952	12.32142831	8.753458698	7.04621494	8.063237177	11.19233632	6.959197896	9.943031124	6.984340106	8.278010101	9.772957978	8.109733045	8.261217477	7.897685687	9.511190781	7.547564006	7.375301548	6.722658979	7.362354274	8.087798523	9.783857077	7.025800181	10.24021784	9.033517515	9.261881728	8.20495844	8.229215837	9.514396661	7.645847638	7.784854903	6.628179117	7.355134089	11.87174676	7.018556629	8.131005587	7.099448951	9.42930455	9.150176423	11.57266236	0	0	0	0	0	0	0	0	0	0	0	0	0	0	0	0	0	0	1	0	0	0	0	0	0	0	0	0	0	0	0	0	0	0	0	0	1	0	0	0	0	0	0.05	no
PF3D7_1404900.mrna1_1	7.104267192	7.730243891	6.265784653	6.657177102	7.577686787	6.634353613	7.055013464	6.973851123	9.420929854	8.179694556	6.621187975	5.74313457	5.915114276	7.374283772	7.178021112	10.83503217	11.51670213	9.500789172	8.248773367	7.096935361	7.613849435	6.387584289	5.236106555	5.437766636	8.932710624	10.03230285	3.993026749	7.280588942	10.14447332	6.896487971	6.854094864	6.725846286	5.884735214	9.799013607	6.792763689	7.221542791	7.268876107	9.974860126	9.541264645	9.206583727	8.120909256	6.555921194	7.632179117	7.56511043	10.64126154	10.3541246	9.581644667	6.854338573	6.004946256	7.512591118	6.94864217	6.505927303	5.483607382	8.576232804	10.8479708	5.03491239	7.963676913	10.61863343	7.466345763	10.35234861	7.433346375	9.184905531	6.529956133	4.391992785	5.9378367	6.566576307	6.115526264	6.969454583	8.676364581	6.264394405	5.109640475	8.065551826	9.405310201	7.82892519	8.887596842	7.66884837	4.005199443	4.887978709	7.320501987	7.45079078	7.540792774	9.859453923	6.495318795	5.206286642	11.64646418	0	0	0	0	0	0	0	0	0	0	0	0	0	0	0	0	0	0	0	0	0	0	0	0	0	0	0	0	0	0	0	0	0	0	0	0	0	0	0	0	0	0	0	no
PF3D7_1405000.mrna1_1	6.474077726	4.991410333	6.2474151	11.27411643	5.261223623	5.497236379	8.901354154	8.077543818	4.972986863	6.18798669	5.783545735	5.339555898	6.299231613	7.171979395	6.081020186	9.939073254	11.61044138	9.758660221	9.679107991	7.543501285	6.093571883	9.855184414	6.90741332	5.975724506	6.332104721	7.115272674	4.821947668	6.519956735	12.44197556	6.311150174	12.07337753	6.280307649	12.16890238	10.21443659	5.572756062	8.836858828	7.698136679	6.815343803	5.790332533	5.85929701	7.076630279	6.273515236	7.350115788	6.00063702	9.685002268	11.18489156	9.827402412	8.8573736	6.107683158	6.56540814	9.44206738	6.710636274	5.424502871	6.639575161	7.91094357	6.473725261	7.605289481	12.74538694	6.551915203	5.171150967	7.214092688	7.790631843	8.208955785	4.251392513	5.74923332	5.160391077	6.061398338	5.808996892	8.958253852	8.71969888	7.940272885	6.422512571	6.065185258	7.760638338	7.466655234	8.165672493	3.904029837	5.490882053	7.607864115	5.91377611	6.218374558	9.427579517	8.639063755	7.96913551	12.11003911	0	0	0	1	0	0	0	0	0	0	0	0	0	0	0	0	0	0	0	0	0	0	0	0	0	0	0	0	1	0	0	0	0	0	0	0	0	0	0	0	0	0	0.05	no
PF3D7_1405100.mrna1_1	8.666998941	5.581785938	8.972780138	6.32753508	7.800662772	8.518320739	12.35648398	14.23271125	6.661679735	9.070953709	9.001882848	6.523822943	7.711366377	7.689662793	7.767956617	8.268819469	7.444822397	14.29862027	12.5901301	9.730707842	10.18289118	9.906190059	7.114161715	11.49249417	7.919585892	8.785387642	4.503576068	9.698434685	8.79360059	12.35287342	7.23052786	9.788438511	6.666001032	8.407018917	8.844217304	11.93893559	14.11701859	7.830772448	11.20022401	7.132328855	10.72705902	7.108138279	8.364579939	9.256565885	8.143648866	7.724639446	14.36751527	11.69662099	12.15496419	10.51818015	10.31172433	7.846570881	11.20568183	7.817780604	9.447579041	7.25884035	7.370189585	9.033524706	9.68125197	6.562146391	12.47139321	8.067996275	11.90322322	5.498178221	6.987226012	6.727532545	6.610371664	8.590876455	7.422527807	8.398900592	10.14654792	9.878016431	10.09504	12.65501796	7.703129494	12.54162351	5.566236758	6.999753102	6.729713263	7.050945784	9.593828783	9.40841498	8.234252098	9.490816348	14.39362054	0	0	0	0	0	0	0	0	0	0	0	0	0	0	0	0	0	0	0	0	0	0	0	0	0	0	0	0	0	0	0	0	0	0	0	0	0	0	0	0	0	0	0	no
PF3D7_1405200.mrna1_1	9.141072979	9.929860944	8.680087562	10.21046297	7.927487049	7.118071044	6.651136268	9.258308347	8.349656657	6.792303173	8.395885192	9.979850889	11.40177315	8.033840552	10.40844293	6.515028154	7.342880428	7.400865459	10.82544498	9.899995717	14.17667885	8.683640714	7.107995231	8.760416964	10.22961254	7.856397312	7.893262584	8.017350026	7.66354684	13.46125124	9.717608534	7.69720256	9.468163134	14.17943979	7.104709672	6.894608544	9.402576438	9.087903811	6.827321217	9.913429622	8.559781445	11.30164968	8.415322093	10.6588333	6.485567529	7.517935756	8.338141967	9.325152264	10.97217807	14.20171334	9.248940018	7.299677825	8.524634235	10.32843719	8.592083265	6.908001024	7.451180347	8.247712497	8.52455077	11.51290281	6.79888134	10.8948895	7.694092931	7.821831594	9.714538613	6.703245589	11.25204141	11.86633681	9.573753113	6.656564614	8.451546936	8.835166593	11.15393282	6.809460018	9.996055218	8.396111486	8.201824799	9.544455906	9.988575922	12.56088774	11.96289511	7.026700147	6.870356912	8.396536831	13.19757424	1	0	0	0	1	0	0	0	0	0	0	0	0	0	0	0	0	0	0	0	1	0	0	0	0	0	0	0	0	0	0	0	0	0	0	0	0	0	0	0	0	0	0.07	no
PF3D7_1405300.mrna1_1	5.6529159	5.412067385	10.39422605	5.944202009	8.481941712	9.196083041	12.30739078	14.19878596	7.163219558	8.049510423	4.692551451	5.96330555	6.3011472	7.181856055	7.67653356	8.709681693	6.785546878	14.3245769	7.04801671	6.35591476	10.53870756	8.864660028	8.617318038	6.660986526	7.443556598	10.24557299	4.829181103	9.925185003	6.693245715	12.17971266	7.119498452	9.985007215	6.289074304	7.137274244	9.702703735	12.91762271	14.16105456	8.399767677	10.83936555	3.679081601	8.645501963	6.421028253	8.808148687	9.840087407	8.697306662	7.187510485	14.23594613	6.623919705	11.95185935	11.36113386	9.2128195	9.17368215	6.55128493	7.765532356	11.06818715	4.979461344	9.616535481	7.626077799	9.952041036	6.229743883	13.29241373	7.0407927	8.260951218	4.355145829	6.313883686	8.84208977	7.97135172	6.931504466	6.314206153	7.123035002	6.806372117	10.11042534	11.23321917	13.41597901	6.535592064	9.374861236	4.220449608	5.689731408	6.627594317	7.880640201	7.192796111	7.000490848	7.453275677	7.347932622	13.96322033	0	0	0	0	0	0	0	1	0	0	0	0	0	0	0	0	0	1	0	0	0	0	0	0	0	0	0	0	0	0	0	0	0	0	0	0	0	0	0	0	0	0	0.05	no
PF3D7_1405400.mrna1_1	11.87909078	11.63988065	7.410180231	11.02515171	7.195222257	7.02560601	6.324252499	10.54920825	9.554033888	11.54333057	11.71641738	7.107565949	9.057619371	7.965584885	11.6158279	14.17840967	6.928784876	13.8628624	10.8048571	6.615507533	8.479542507	8.278303809	12.90710404	12.77676773	10.76500253	8.673373483	5.538770666	8.094868038	11.74490512	6.068886337	10.83632028	7.406660333	10.85210968	7.467634835	6.343121922	7.260425894	10.33626597	10.0703254	11.88834753	6.527721727	9.33538806	9.098630153	8.570076277	11.86614703	14.10867107	6.619485306	13.80184118	10.35911743	7.646558566	8.572601946	9.054788224	13.13975648	11.98582657	10.61218649	9.145430323	5.868891612	8.000405007	11.80752882	8.351222176	5.610452045	9.729144711	11.36381332	9.128163661	5.656822278	10.52342785	8.851696837	13.13937948	7.670946632	7.676623726	6.638655604	8.301740966	8.769517788	6.093005336	10.08164278	11.2905749	10.22527583	5.215545542	10.70491294	6.464638016	13.75816211	8.381938273	9.838182482	6.67110635	8.230991739	15.35220532	0	0	0	0	0	0	0	0	0	0	0	0	0	0	0	0	0	0	0	0	0	0	0	0	0	0	0	0	0	0	0	0	0	0	0	0	0	0	0	0	0	0	0	no
PF3D7_1405500.mrna1_1	8.548421921	6.217246077	10.58547143	11.40330474	6.31514394	9.005106013	7.937363545	7.444727395	7.38428453	9.418131236	8.813963894	10.34324768	5.835169813	7.44315594	7.306510703	6.492247899	7.837037472	7.557634396	8.634999893	7.216054361	7.960547825	7.069872754	7.292587549	6.775232714	7.977585536	6.520184707	5.09643786	6.209498931	6.968964425	7.41022109	11.14422739	11.03316199	11.05137395	10.54148981	8.82126772	7.918749749	7.73116051	7.897733836	9.304151111	6.02167495	8.641538145	6.201801808	7.710454614	7.134204462	6.801646647	7.678006653	8.400821151	7.392102504	6.274477867	8.476824448	9.71337451	7.245894183	7.221292482	7.800911529	6.998392057	6.558525699	8.560889373	7.525969711	7.321770614	6.344375966	9.928220614	8.317397111	7.832856502	5.409999697	8.777680859	6.087144833	6.537176794	9.002976092	8.009047007	7.036669997	7.754824895	7.172750069	5.166795115	10.06759105	8.277063147	8.139705229	5.012868523	8.893833896	6.492006173	6.585187136	9.653796526	6.300224179	6.576493046	7.828693328	11.12887436	0	1	0	0	0	0	0	0	0	0	0	0	0	0	0	0	0	0	0	0	0	0	0	0	0	0	0	0	0	0	0	0	0	0	0	0	0	0	0	0	0	0	0.02	no
PF3D7_1405600.mrna1_1	8.503383049	5.294203787	9.446997043	8.729902019	5.130825307	8.808833661	9.505627047	6.232670064	5.681620516	5.847726711	7.896987986	4.846655853	5.96675132	6.240919398	5.593429882	7.41076691	9.940631913	8.742925964	8.361079398	5.998971276	7.395483214	9.959563522	5.601361323	5.829360123	7.038380387	6.437739164	4.525512079	6.610039875	5.534681627	8.024351432	9.377179919	8.554307582	8.872245073	10.82136628	8.855275053	9.889489648	5.807255614	6.798323242	5.580349259	5.223860757	6.702271753	6.252619008	7.290475238	5.920581883	7.305536741	10.03473634	8.977674176	6.4997219	5.705893642	8.37016342	10.46145252	6.14258898	5.500590806	7.204835717	6.975695419	6.425801348	8.621721407	5.882720398	7.65051673	6.305957796	8.730925926	8.874735565	8.870097849	4.974985401	5.68326127	4.784979502	6.195607483	9.011277421	5.670142693	9.029284875	6.905235477	7.351718178	6.708322745	8.827756743	7.758107484	10.04711725	5.409481665	5.176676708	9.530536482	6.602250828	9.612461148	5.785966987	8.372595635	6.933295535	11.09599544	0	0	0	0	0	0	0	0	0	0	0	0	0	0	0	0	0	0	0	0	0	0	0	0	0	0	0	0	0	0	0	0	0	0	0	0	0	0	0	0	0	0	0	no
PF3D7_1405700.mrna1_1	7.885322575	6.315517045	10.3779051	5.696076667	5.37759466	7.76266044	9.544943011	8.029960692	11.88920491	12.49756063	7.50835048	9.180628015	10.55163943	6.249106589	6.506013475	11.85541129	7.25922395	11.26048739	9.761265168	11.03010844	7.245139122	10.20166524	9.68507458	5.512708829	7.161641023	6.575556633	9.605400982	10.4110205	12.60562387	6.01697297	6.355177939	9.840144971	5.939755972	7.940764456	7.682624314	10.65654654	7.565194668	13.24738907	12.60569557	5.74583153	9.293408126	10.8396342	6.934843206	6.739581929	12.3043515	7.437934999	12.36713868	7.991103366	10.90357302	8.348453799	10.81323904	11.09126203	5.671903972	7.792001141	7.021760101	14.50860314	7.656673624	13.44532743	10.98868134	5.122740232	11.26840386	12.1182882	14.08192463	9.778413366	7.325654891	6.625619126	8.605365272	5.613649335	9.047764781	9.059194093	11.68544268	11.70352814	6.559062027	11.46958393	11.91538461	14.74209746	10.00427998	7.171310283	7.082366411	8.174189533	6.525240437	6.641057474	9.422708393	12.12405978	14.84884446	0	0	0	0	0	0	0	0	0	0	0	0	0	0	0	0	0	0	0	0	0	0	0	0	0	0	0	0	0	0	0	0	0	0	0	0	0	0	0	0	0	0	0	no
PF3D7_1405800.mrna1_1	5.96966596	4.810085335	9.549546683	5.631812712	8.522424865	9.5313389	11.40918089	12.00727269	5.926428164	8.08876983	5.617716816	7.403661425	6.45808584	7.868685087	9.699431075	12.61297517	8.184351783	13.60638178	12.15284148	7.262246669	10.38743558	6.389781198	7.729577775	8.553710305	6.721192608	7.736023742	4.535663169	8.224997636	11.52511551	11.61295167	6.693257987	9.985076409	6.722564996	6.78600134	9.991065026	11.32941455	12.42247829	7.192158291	10.652494	6.701845778	6.445128819	6.87881031	8.632906042	10.42734357	12.28184046	8.805043266	13.36518922	11.56840459	11.30410588	10.91179288	6.89972418	8.239353084	8.655207965	8.11707238	8.473048125	4.960701412	8.226682316	11.67228049	8.366645922	5.468183192	12.5757438	7.492174495	12.14764196	3.932668262	9.720753439	7.258968207	6.448746793	8.386001099	7.105108559	6.770137269	12.41002684	8.708631898	9.979105574	12.61336345	7.696378956	13.198724	5.061406389	9.35171634	6.795151731	5.790620977	9.209622937	8.692035744	6.971226495	12.20447123	14.6409849	0	0	0	0	0	0	0	0	0	0	0	0	0	0	0	0	0	0	0	0	0	0	0	0	0	0	0	0	0	0	0	0	0	0	0	0	0	0	0	0	0	0	0	no
PF3D7_1405900.mrna1_1	8.787732481	7.800526828	7.910012262	7.444298841	6.451821058	6.319326786	7.940983688	9.261061239	12.26904166	7.76916693	8.601675464	8.80680226	5.78925786	5.287472456	10.83076552	6.785160077	9.131845534	10.05257892	6.949330278	8.625443596	7.599874117	8.072360857	10.48858761	6.911061909	6.767943039	6.870344694	6.395310057	6.664354203	7.880233485	8.521840956	7.557731913	7.631463992	6.839798505	6.539718065	7.522419615	8.576688772	9.371628424	14.06979221	7.45232548	5.300661492	8.140324643	6.446907103	6.164683327	11.42673809	6.722535345	9.248590268	10.75832415	6.69791034	8.406167141	7.702561911	8.907606387	10.94434748	7.66512645	7.225812192	6.613842819	5.847940603	6.866559085	8.528178547	7.553738786	9.206151349	6.839540725	9.992288353	9.02230721	7.171034082	7.844910239	8.061000023	10.21570317	7.35325876	8.064487871	7.762145857	7.172560538	7.97606886	9.623146734	6.934911197	10.29316466	10.39337461	6.537364045	7.842174298	7.023679438	7.089237398	7.789271671	9.914850133	7.552376133	7.31958217	11.62338992	0	0	0	0	0	0	0	0	1	0	0	0	0	0	0	0	0	0	0	0	0	0	0	0	0	0	0	0	0	0	0	0	0	0	0	0	0	0	0	0	0	0	0.02	no
PF3D7_1406000.mrna1_1	5.98356835	5.846156917	5.914639555	5.714507762	5.062066462	6.238879959	10.72138596	8.349274503	6.034846313	5.90326978	4.954650076	5.688608646	6.597652209	5.846499203	9.266838658	7.904484046	6.268809097	6.936880514	7.545976929	7.711180484	5.350122134	5.594372624	7.532846467	6.563390523	6.764635654	6.388783102	5.392358617	9.213967839	5.313579696	6.065841601	6.020344094	6.113617106	5.809203551	8.495317705	6.283897622	10.50423953	8.740110672	8.523861069	5.881928054	4.51221814	5.401563646	7.186904273	6.327894748	9.780108247	8.022433986	6.601953863	8.051173273	6.746376535	5.67744063	6.802632097	6.095438647	7.606375064	6.140316514	6.993143044	6.247338709	9.825539081	7.123456363	6.003856826	9.308943646	5.377163689	7.939941039	10.34174211	6.138879327	5.347077203	5.95808952	5.025859506	9.857329424	9.479283219	9.689942792	6.742110499	5.595566918	9.696470962	4.824600727	8.113748337	8.974216017	7.631265638	4.570243296	5.200316841	5.825332827	10.41629335	9.990165232	6.015880466	5.874363248	5.658507876	10.97650254	0	0	0	0	0	0	0	0	0	0	0	0	0	0	0	0	0	0	0	0	0	0	0	0	0	0	0	0	0	0	0	0	0	0	0	0	0	0	0	0	0	0	0	no
PF3D7_1406100.mrna1_1	10.49620752	13.56924488	12.72398345	12.57362132	10.37044398	10.57386495	6.328669947	10.71933035	13.9403098	9.94931443	11.06132702	8.947859227	10.09234504	8.29535702	9.617650919	12.08956477	8.463577826	13.97774342	13.9269512	10.89164236	9.125040611	13.21267879	9.584935044	8.048969483	12.944971	11.0331537	13.11295899	11.5856862	10.33194379	12.45673153	12.37148241	12.45101966	12.97606421	11.63524066	10.2625783	6.460528509	11.74651125	13.8803242	10.08638122	11.71238905	12.74056029	10.12685301	8.384704155	9.376493133	12.38664643	8.651871468	13.38996478	12.93613023	11.41426993	9.955546301	13.34190408	9.723355977	8.235183297	12.96461137	11.91217593	14.01608964	9.491066681	10.78388362	12.02397581	7.629589565	13.69094575	8.74109197	9.802169846	12.79598143	12.80495273	10.66739081	9.630312113	10.27044751	10.30096444	12.0242069	12.69347239	11.54988557	8.094347167	14.17188358	9.983529707	10.7688093	13.05447665	12.96192794	14.93547008	9.942789927	10.86829298	13.73579059	12.07725218	12.40851039	15.77506528	0	0	0	0	0	0	0	0	0	0	0	0	0	0	0	0	0	0	0	0	0	0	0	0	0	0	0	0	0	0	0	0	0	0	0	0	0	0	0	0	0	0	0	no
PF3D7_1406200.mrna1_1	8.965569415	12.55205152	7.866751775	10.73769212	8.06569869	12.37664785	8.42142955	8.093444613	8.039802928	7.229114378	8.85374156	7.535515323	7.131469694	10.05711938	7.685622625	7.065772397	7.518081042	9.050202358	9.696742913	12.03286639	8.794244891	10.16886628	7.743753797	8.720164137	8.18207981	6.55874653	7.634493234	9.014571398	9.436273267	14.72715345	10.81338392	8.173508593	10.50143429	9.526412784	12.66875423	9.364648143	9.223339471	8.588581444	7.106682358	6.288259818	7.062946167	7.962700904	10.01703702	8.137830323	7.080561355	8.07785952	9.521025205	9.427265556	12.57652028	8.851968986	10.06070479	7.877295457	8.161425318	8.454921753	7.102400996	9.915011577	7.982545122	9.815406213	9.453710029	6.76385364	11.21139988	9.442736866	8.83143804	7.891481719	6.571930456	6.514451042	7.946769914	8.447426057	8.5206753	5.641811834	12.26836756	9.679791766	5.677002321	11.41559885	8.567277566	9.478961093	8.134976716	5.590879673	10.17739516	8.339849603	9.163438116	10.84776896	5.851252422	11.78043598	12.84047521	1	0	0	0	0	0	0	0	0	0	0	0	0	0	0	0	0	0	0	0	0	0	0	0	0	0	0	0	0	0	0	0	0	0	0	0	0	0	0	0	0	0	0.02	no
PF3D7_1406300.mrna1_1	7.051132854	6.130757233	6.315494746	10.75250617	5.031991262	5.768254832	8.284819036	6.753428165	4.179736585	11.29461632	6.693205439	6.032670089	10.01055488	8.519528854	9.227802266	8.148358314	6.851595161	8.360078807	7.701057416	6.422218141	6.50491222	5.190866238	5.93702925	5.803411572	10.35854223	4.906636895	5.523763905	10.34618318	5.227571185	5.694440421	10.50726313	6.907165535	10.31835134	5.258508527	6.336167993	8.587860361	6.60244405	5.539672367	11.33071811	6.607377389	7.33360194	9.892875324	8.915541545	9.112506728	8.125268025	6.479039819	8.692153007	6.451174079	6.590219717	7.022217719	5.387254984	6.301183671	5.601996569	10.16849585	5.545467321	6.83800382	7.945225726	5.312235018	10.90956731	4.830721458	5.89275297	10.49509572	6.177097905	4.318087668	5.956136171	5.680331027	5.728249349	7.707270438	5.850312186	6.765166328	5.916978182	11.05738123	4.97038329	6.183832468	9.787466389	6.987197553	5.043683092	5.912358478	5.40460305	5.888026721	7.990388321	7.752408224	6.564020365	6.181059483	11.93216566	0	0	0	0	0	0	0	0	0	0	0	0	0	0	0	0	0	0	0	0	0	0	0	0	0	0	0	0	0	0	0	0	0	0	0	0	0	0	0	0	0	0	0	no
PF3D7_1406400.mrna1_1	10.88399508	9.313297918	12.04439667	4.963093871	8.794494992	7.276501715	9.792821889	10.12691241	10.33214081	10.71762274	11.64186352	9.449488538	10.37722293	11.99640143	9.269338547	10.72717212	6.430675371	9.901844302	9.499318216	14.37736754	7.818638311	8.15487948	7.09920202	12.13210937	7.665308311	8.268734328	7.945308499	10.29572936	10.08689469	12.05539959	6.674026289	11.82888122	6.396584803	10.98170197	7.760760909	9.031937268	10.15682542	10.06374131	10.93796172	5.495890105	11.26135944	10.26491486	12.12917635	9.386775311	10.5617081	6.680403604	9.941496891	8.908085824	14.39756042	7.659231634	8.519346386	7.510097268	11.50893051	8.331047274	8.756732948	13.14165374	8.578488137	10.37614018	10.55495516	7.266157939	9.263617394	10.01313029	9.271106567	7.838969699	12.9162382	11.45323399	7.743297979	9.618725757	8.431302318	9.383383318	12.33472207	10.69770191	7.469986087	9.656040993	9.36797354	10.31344641	7.764134944	13.15116266	7.193168104	8.391819648	10.36029341	10.49841937	9.325989237	12.03601312	14.32030207	0	0	0	0	0	0	0	0	0	0	0	0	0	0	0	0	0	0	0	1	0	0	0	0	0	0	0	0	0	0	0	0	0	0	0	0	0	0	0	0	0	0	0.02	no
PF3D7_1406500.mrna1_1	5.69353575	6.500097608	7.940415494	10.39244551	7.210482514	11.5006841	10.27271552	11.22551258	10.54386971	12.72032906	5.351927297	9.673813777	6.982588954	11.65469554	6.215748148	6.811111709	5.492278198	7.26608427	9.676881628	6.344636643	7.578848654	9.101154217	8.025950622	4.45350234	10.00802935	12.09302528	9.956399259	7.817233944	8.949308527	5.644014882	9.971562983	7.086608057	9.879348461	11.63266082	11.97414635	11.17590343	11.14199303	10.80695136	12.97733176	9.762037251	10.74894342	7.039692664	11.78822268	5.466418229	6.936275907	5.6292943	8.083484423	8.095428289	7.331390098	7.677828959	10.01403818	8.100301569	5.025343117	9.899119414	12.76292367	4.912453338	7.474543408	9.636347416	8.544254718	5.291005343	11.39412832	10.65412411	8.24933105	9.764503475	6.583815541	7.506639113	9.940429725	7.03716042	6.665460044	10.36796969	5.465931238	9.044665061	5.046290297	11.42943648	10.96316122	9.390402956	10.12222645	6.319232011	9.627343965	11.28450957	7.995211062	7.422760827	10.35931357	6.354150517	13.87169868	0	0	0	0	0	0	0	0	0	0	0	0	0	0	0	0	0	0	0	0	0	0	0	0	0	0	0	0	0	0	0	0	0	0	0	0	0	0	0	0	0	0	0	no
PF3D7_1406600.mrna1_1	6.400968944	8.839010734	6.377008288	10.97296455	11.22913152	9.945715151	5.563388908	12.45427189	7.789965465	6.724582185	6.232108974	6.561092321	6.836438045	5.615518175	8.765340621	8.190418692	10.70367583	10.62490121	10.42343885	11.15604971	10.6107672	10.78974629	12.75495079	7.058373284	9.51521719	9.554474624	6.3270252	10.93453465	9.372708978	6.867867165	10.88491906	5.867014885	9.953255496	8.783035516	9.202080683	6.0607293	12.39835867	9.726214034	6.605660096	8.113017877	13.24060888	6.569985397	5.779935341	9.584439326	7.738013737	10.44280205	9.184559519	10.25837409	9.601235309	10.61193064	11.37654716	13.0181813	5.699995116	9.395609132	10.32038254	8.344976769	8.768541884	9.842177076	10.80863215	6.054347233	8.435777981	7.314217822	6.346692977	5.179235892	10.42725871	8.456968707	11.74275698	6.974391412	12.14830609	6.961653818	8.260317957	10.65475814	6.82356329	8.660372953	7.888315446	7.237980063	5.324824109	10.23996684	8.790116967	10.38358072	6.719020335	11.54549611	7.061238236	8.148932691	14.19217203	0	0	0	0	0	0	0	0	0	0	0	0	0	0	0	0	0	0	0	0	0	0	0	0	0	0	0	0	0	0	0	0	0	0	0	0	0	0	0	0	0	0	0	no
PF3D7_1406700.mrna1_1	6.595795169	6.382358727	8.637562542	6.689607642	6.683945075	7.528755075	6.26142595	7.929892304	7.712996597	6.844982904	6.006715961	5.735602222	7.334153758	7.07951016	7.559770195	6.857070378	6.370205862	8.00589679	7.750568916	6.452326364	5.794920221	9.08969958	7.030133326	6.742280218	7.364345911	6.200920694	7.620027169	8.671210954	6.105187594	6.439420884	7.648086718	9.011693117	7.029129908	7.941336178	7.820031602	7.326965724	7.493535333	8.415389721	6.986323885	6.530139388	7.467288957	8.415586092	7.819733568	7.369354326	6.872916314	7.968274978	9.287477628	7.918734973	6.335705835	7.066212158	9.745927989	7.124532322	5.475351813	8.355267033	7.013857865	6.639542151	7.913627902	7.062106628	9.143954107	6.788871743	8.794411668	8.224727126	6.031359252	6.497050351	6.601477341	8.287081733	6.522749079	8.885637118	6.563496473	6.829917182	6.553382894	9.541705794	6.007989714	8.968235215	8.243416964	7.990130822	7.048432083	6.33418148	7.426896583	6.758511786	9.338676485	7.118543726	7.350918719	6.665334106	9.538187367	0	0	0	0	0	0	0	0	0	0	0	0	0	0	0	0	0	0	0	0	0	1	0	0	0	0	0	0	0	1	0	0	0	0	0	0	0	0	0	0	0	0	0.05	no
PF3D7_1406800.mrna1_1	10.81698339	5.881048302	8.146186119	7.079959703	6.293104498	7.797297483	6.127883165	7.302919142	9.504689819	7.114398821	10.67623473	6.46438465	6.883035233	6.769777513	7.088734997	7.065623664	6.48903133	11.81634618	7.438752696	7.729033822	6.559771049	8.124572545	7.852565579	6.378815606	8.765913321	5.905852874	7.87908795	9.003867817	7.090193252	8.051774911	8.347594364	8.934649201	7.237462979	8.558937539	7.388864222	7.812449377	6.960901829	9.985794485	7.100367186	6.176002041	8.085638435	8.525317857	8.186062601	6.999679852	7.160761835	7.832744034	12.12442701	7.940319286	7.353924026	7.802479614	8.97554957	7.53126708	5.881131787	8.821056463	10.03701543	8.853633468	8.126527594	8.154787552	9.638533905	6.803955098	8.212559968	9.77265275	7.577683241	6.655467015	7.871608212	5.876630851	7.146577991	7.515067021	8.574825353	7.61645584	8.818354745	9.787165824	6.688101264	8.419945188	8.624320847	9.645721537	7.015514604	7.415891196	9.205832551	6.741145657	8.349654614	6.948711264	7.482758443	7.891395413	11.17958823	0	0	0	0	0	0	0	0	0	0	0	0	0	0	0	0	0	1	0	0	0	0	0	0	0	0	0	0	0	0	0	0	0	0	0	0	0	0	0	0	0	0	0.02	no
PF3D7_1406900.mrna1_1	5.76554809	4.840399093	7.628969106	4.589975331	5.462491019	6.137824937	4.833161398	12.67120537	5.374792756	5.645980781	4.371177399	9.3631068	5.743700676	5.719463865	6.646099225	6.442644134	5.549456428	6.809997761	12.00412919	11.32449421	13.79210497	9.095389973	7.043660996	4.894153153	5.8621565	5.78321871	4.664483397	12.33431787	7.675116315	5.242157387	5.668498748	7.292453677	4.648427378	11.9888915	6.039155094	5.577544705	12.43931935	6.078047811	5.505522034	6.718046418	7.381725507	5.694558522	5.765458176	6.673853527	6.07710453	5.320961352	7.929378728	11.41743953	10.89239595	14.21627787	9.673194843	7.924539764	5.148280012	6.186566891	6.513487942	4.185718007	5.405610913	8.549135176	12.60742338	5.149866689	7.309935219	5.607880109	5.999129962	4.39360378	7.609224855	4.898994418	6.65099838	6.619983734	12.74976687	5.643738181	12.85068689	12.90761935	5.554071468	7.152601282	5.803563556	6.788906025	3.747082905	6.594838084	5.361915256	5.753393107	6.829958744	12.71616172	5.167768284	12.93082288	14.34246185	0	0	0	0	0	0	0	0	0	0	0	0	0	0	0	0	0	0	0	0	0	0	0	0	0	0	0	0	0	0	0	0	0	0	0	0	0	0	0	0	0	0	0	no
PF3D7_1407000.mrna1_1	7.382182289	11.49546019	8.107455653	13.08289744	8.91129125	8.47806109	5.394889005	11.35877778	13.34460838	10.92354191	7.593435356	6.738131707	7.109916731	6.741763814	10.4892121	6.233001489	5.79611523	12.23972911	12.31339931	13.00280901	12.01182232	12.8628363	6.884919615	6.156156689	12.08905199	10.13000136	11.91517409	6.494877781	9.928147039	9.352369807	12.76446143	8.566102795	11.18343083	12.24547139	8.716973272	6.093422844	12.13842448	14.18015955	12.41446522	13.65180507	13.22434891	7.965517627	7.475107008	10.23580496	6.360244247	6.413255225	11.94960769	10.69513067	13.7005402	11.60766703	13.85348836	7.722595185	6.022745102	12.57036553	10.50637883	10.51333342	9.644134493	8.774145401	7.198975824	6.060817975	11.43075105	7.450789135	7.519154605	11.72640112	9.903161965	9.238081055	8.938950216	9.238595525	7.645315806	11.27408458	10.86138075	7.703957891	6.222470323	11.72965022	7.369562573	8.799411398	11.95618056	9.806753682	12.80983011	10.41390873	9.984581546	10.51402431	12.50369723	10.97886009	15.41592281	0	0	0	0	0	0	0	0	0	0	0	0	0	0	0	0	0	0	0	0	0	0	0	0	0	0	0	0	0	0	0	0	0	0	0	0	0	0	0	0	0	0	0	no
PF3D7_1407100.1	9.172920673	11.69662035	8.140830072	10.10333785	8.979585125	10.78336123	8.737211892	8.591324555	11.95836432	11.94993097	9.168193114	5.690575601	10.22211736	13.00709391	12.20825742	13.01957413	13.26012217	11.15392818	10.66113933	12.78740214	11.15456977	9.85880505	11.73609504	10.20867049	11.14816417	10.49848236	7.423695326	11.15425671	12.7701266	10.58717934	9.752346406	9.705600181	9.120647423	13.87632408	11.56803765	10.09980156	7.108136378	12.87862593	12.54375822	10.8671388	9.304470948	7.681019091	13.33438489	11.74903346	13.11344824	13.00791103	10.20683328	11.03805763	13.02404351	11.2146281	10.09177544	12.036993	10.59171848	10.14362344	11.48832202	10.14408359	13.88567009	12.791594	11.60110425	10.64167179	14.11925881	8.649240887	8.514368712	7.818879097	12.84341285	6.433050041	11.23310253	12.6481059	12.02473376	10.69465544	10.20179191	11.93033189	11.51861769	14.26767163	9.646339215	9.113810765	8.559901084	13.00816959	9.76672982	9.157542674	13.04097448	7.366501924	9.946892448	10.23309661	15.40482084	0	0	0	0	0	0	0	0	0	0	0	0	0	0	0	0	0	0	0	0	0	0	0	0	0	0	0	0	0	0	0	0	0	0	0	0	0	0	0	0	0	0	0	no
PF3D7_1407200.mrna1_1	6.901074122	6.811341542	10.06991082	9.639408149	9.521835993	8.36482429	5.659620998	7.423493426	7.300510358	8.080446812	6.565608374	10.74918935	8.771085012	8.657518468	7.398568781	8.217483816	9.347763176	8.363648448	7.650542221	7.496112813	12.05913011	7.645896972	10.65249638	11.16397818	7.054701211	6.43216244	11.33752872	8.599108056	10.99187447	8.972463225	9.391137573	10.19004721	9.38590977	9.971310892	8.488688091	5.820723521	6.920133222	8.07425274	8.12842281	4.950876726	11.08671403	8.283195535	8.866523018	7.380927018	7.963797915	9.031414753	8.296103665	7.794772558	7.560715554	12.27577037	8.301061302	11.08642493	10.91092516	6.878107749	6.930950687	7.525220448	8.562600193	11.42053334	8.813609176	6.329775802	9.074878198	7.443745281	6.942552031	10.8921699	13.36237733	10.1351303	9.686037491	7.317447314	8.315684096	6.747384885	9.328513218	8.726027436	6.806401706	9.390628792	8.060604261	7.308052265	10.86680787	13.54310032	7.317992427	8.921386272	7.87639452	9.692387214	6.730122578	9.212351708	13.03060446	0	0	0	0	0	0	0	0	0	0	0	0	0	0	0	0	0	0	0	0	0	0	0	0	0	0	0	0	0	0	0	0	0	0	0	1	0	0	0	0	0	0	0.02	no
PF3D7_1407300.mrna1_1	12.93224719	5.235943797	7.268530861	8.550343556	9.888946381	9.244596187	12.48622887	13.48749582	11.0867067	8.099962132	13.14966964	11.91809086	5.513968681	13.69160788	8.860114425	5.083799656	6.108205808	7.809459111	6.653273169	9.100798847	6.276720471	11.83836403	8.074358337	5.004559278	11.83752618	12.46870151	5.260966992	11.59391136	12.62389999	9.776410376	8.859173172	7.683568901	8.831756078	12.48027982	9.357333182	12.42226313	13.20027864	11.5799588	7.206250501	4.942646098	6.511786679	5.485791677	13.68457969	8.742640048	5.767407227	5.608824222	8.44091791	5.631167623	9.480395728	7.014829114	11.92919244	8.919096141	5.158831457	11.69224632	13.02693234	6.028055966	11.56192096	13.01653505	12.01746559	5.829301363	7.777901596	8.094112782	6.645988146	5.410698721	5.843460396	4.814098955	7.864239225	9.276992281	6.545685946	5.472979498	7.656200134	12.14516362	5.406209289	8.062063502	8.032616205	7.63909566	5.264484958	5.887278376	6.24650937	10.24492959	9.547952734	6.133367181	5.347157028	7.109885601	15.79576809	0	0	0	0	0	0	0	0	0	0	0	0	0	0	0	0	0	0	0	0	0	0	0	0	0	0	0	0	0	0	0	0	0	0	0	0	0	0	0	0	0	0	0	no
PF3D7_1407400.mrna1_1	7.349240753	6.193129864	7.209267183	6.36005493	7.731164227	6.156359618	5.598744686	9.955306643	7.169828158	10.80919783	8.083939133	5.61194324	10.33730812	9.84664395	6.397269004	10.71151708	7.033167733	9.135570781	9.256919879	6.683941247	8.115346742	6.531835856	8.509766505	5.968813902	6.925020406	5.641689382	6.292015722	7.327718009	12.03599373	6.56333369	6.418836414	6.733949631	7.486152814	9.354245504	6.434179709	6.526325712	8.87785817	7.985567185	11.25136799	5.698056415	9.590413349	9.262667287	10.94214068	6.695524728	10.40285197	6.600397132	9.549269097	8.870277603	7.068331724	8.492357176	7.372631687	9.231940868	6.414829162	7.413903228	5.549901137	9.292414872	7.391503799	12.40229592	7.974374063	5.644358767	8.343035659	7.705417686	6.107153673	5.881885391	7.844952854	6.68136469	7.725208064	8.002074358	7.505322601	5.900977811	9.945050657	8.138163595	6.432393225	8.141173972	8.09117679	7.140210388	5.750241909	7.729896275	8.72719575	6.426584827	8.228151817	7.736747383	5.354051436	9.955765837	11.71587525	0	0	0	0	0	0	0	0	0	0	0	0	0	0	0	0	0	0	0	0	0	0	0	0	0	0	0	0	1	0	0	0	0	0	0	0	0	0	0	0	0	0	0.02	no
PF3D7_1407500.mrna1_1	9.642008564	6.381186455	9.826455154	6.802258325	5.636483369	10.85969257	5.064562476	8.464921709	7.171668663	6.577647441	9.500184533	7.345714334	6.949298519	6.122274277	5.845256026	7.360831086	9.279371559	9.662479033	10.47525602	11.09105161	6.934127927	8.18997364	7.530412444	5.636456877	8.985063926	6.852050146	4.690846997	7.968067186	7.099804528	9.463748896	6.593797128	9.827999313	5.787940572	8.577041778	10.91034699	5.575587915	8.377287304	7.888763336	6.663659284	8.38662876	8.732620946	7.152425144	6.638347957	5.486911992	7.13335907	8.202432177	9.425123718	9.982577894	11.75440116	7.236640872	8.983018351	7.96353451	5.411109603	9.07834085	7.229395513	8.068791545	6.952816957	7.698677201	8.348136446	7.223531132	10.05311099	8.976827365	9.706624861	4.939702159	7.889270816	8.368476109	6.943614768	6.596998523	7.889074146	11.28878296	7.940741167	8.477643299	7.598537452	10.74582666	9.617516557	10.30413597	4.484428374	7.80762595	8.023284216	6.382103249	6.965150961	7.926968091	11.1846956	8.249074539	12.14165273	0	0	0	0	0	0	0	0	0	0	0	0	0	0	0	0	0	0	0	0	0	0	0	0	0	0	0	0	0	0	0	0	0	0	0	0	0	0	0	0	0	0	0	no
PF3D7_1407600.mrna1_1	8.747657912	7.019330611	6.387187754	10.26801	8.672809898	8.187578078	12.80992639	9.701690875	6.935703078	12.04458228	8.200103104	11.81747931	8.592918718	12.18912468	10.7608713	11.81463499	11.99057947	12.92585535	10.91596241	9.573880756	8.209839109	7.488025463	9.402233342	7.536326922	10.70931222	5.779351867	10.24716376	13.3540239	11.32852002	11.29162108	9.77067551	6.607642452	9.708309225	11.83272403	7.911914587	13.29270916	9.765947857	8.213300851	12.25619645	11.72155736	14.47817135	8.703575566	12.43648655	10.08355027	11.54762913	11.92074938	12.5718177	10.65337992	8.466771402	8.942129388	8.059160488	9.733829441	7.525523512	10.38694907	6.710006224	12.28905241	8.506936807	11.76309258	13.16099616	13.04151167	11.84034992	7.234267929	9.121906738	9.32688345	7.164943342	8.19218358	8.766183424	8.168359203	11.84465705	12.57105528	7.703768157	12.65468784	13.43598889	11.84811165	8.205832577	9.853542538	9.445190502	7.351587208	9.998902183	7.722803027	8.356492397	11.20640201	12.28655873	8.149315881	15.17951965	0	0	0	0	0	0	0	0	0	0	0	0	0	0	0	0	0	0	0	0	0	0	0	0	0	0	0	0	0	0	0	0	0	0	0	0	0	0	0	0	0	0	0	no
PF3D7_1407700.mrna1_1	8.748279967	7.570681963	8.998157536	6.479944857	6.216884956	8.372204983	5.606543194	6.86277012	8.874896897	9.034244676	8.841919537	7.019217251	6.970734319	8.538797491	6.644318778	8.636245495	8.870810057	8.061136055	11.64288044	7.423317439	9.968952088	13.10321435	6.223807499	6.609357248	8.975001842	8.153367087	8.257775481	11.23542727	5.921162214	11.56607184	6.619651546	8.52647803	6.5447687	10.65119691	8.67120176	6.347614438	7.146845405	9.593410729	9.019831136	6.689094978	10.2815695	6.811356252	8.605986722	6.426578784	8.365789981	8.63879581	7.944228846	9.64169848	7.262530716	10.2155033	13.36155403	6.105575353	8.376507529	8.74349904	8.989375259	5.616490992	9.134412711	7.311021729	11.57114592	6.837412263	10.05162502	7.111510257	12.06277317	7.342660667	6.450950999	6.857750033	8.605983698	7.944433401	6.782222506	8.844909741	9.100035233	11.23781241	7.697464802	10.32809043	7.347348044	13.52231191	8.355891457	6.910799216	9.141272642	9.747521654	8.665840847	7.610417029	9.221298905	8.42389374	12.67387549	0	0	0	0	0	0	0	0	0	0	0	0	0	0	0	0	0	0	0	0	0	1	0	0	0	0	0	0	0	0	0	0	0	1	0	0	0	0	0	0	0	0	0.05	no
PF3D7_1407800.mrna1_1	6.132655197	6.036737297	11.66988611	8.599644905	7.008270367	5.947880391	5.8565943	7.285822551	6.917313242	8.793627203	5.831053884	6.288817956	7.715858561	8.881528869	7.005475471	6.729282379	7.380645675	8.360568802	7.92338889	6.838174146	6.284160956	7.219255087	8.32688737	6.258506522	7.084548069	6.192888735	6.934576619	8.226040584	10.98839788	6.264330421	8.496048572	12.07901682	7.806255742	7.675011493	6.185414476	6.43026379	7.247171426	8.428496166	8.486608602	6.164357873	7.14376968	7.40664327	9.045900897	6.651225309	6.993107326	7.27109607	8.713869068	8.533339058	7.260332364	7.329978359	7.474332753	8.377784738	6.894452476	6.89488313	6.366736955	6.485213215	6.501503893	11.10725337	9.012604869	6.008578357	8.885123004	6.42946149	6.286062188	6.923766058	7.922364215	8.255048808	8.601363827	6.005300471	5.47370259	7.197586675	6.666966341	9.035280172	6.03202624	9.264170802	6.743731761	7.535776336	6.843339479	7.921104649	7.957122566	8.919778141	6.795959776	5.689312471	6.594239382	7.100706396	10.71349588	0	0	1	0	0	0	0	0	0	0	0	0	0	0	0	0	0	0	0	0	0	0	0	0	0	0	0	0	1	0	0	0	0	0	0	0	0	0	0	0	0	0	0.05	no
PF3D7_1407900.mrna1_1	10.18669727	10.90334224	11.18574245	8.929156462	6.699336301	7.964679073	9.409075317	9.760244838	7.175583566	9.139182875	9.912229156	6.8478728	7.908063422	7.380461738	6.28136625	6.58662617	6.702117645	12.23408907	8.256675366	6.570095423	9.240473311	9.646058756	6.767358674	9.110648517	6.768124469	8.624434546	8.955430338	9.356610477	8.873935956	8.545875264	8.976953672	11.19977436	8.621745159	8.356588039	8.204918338	8.714487802	10.02736285	8.045404031	9.038345631	7.457218449	11.01360818	8.634551174	7.581648737	6.531384127	6.598754213	6.955324156	11.39627733	8.856943735	7.212427457	8.909787719	9.806848003	7.204579597	8.618654151	7.306775775	9.236915199	6.989130205	9.8047643	9.318816229	9.826517071	5.978857723	8.339548089	11.03407499	7.488920918	9.233880015	10.07984079	6.432491569	9.295949622	8.529025709	6.115181959	8.872689544	7.388514801	10.06670023	5.491420531	8.748862957	10.42445219	8.772320548	9.011512424	9.645160132	6.204716398	10.76913505	8.959145416	8.476000272	8.69680721	7.357191848	12.37825512	0	0	0	0	0	0	0	0	0	0	0	0	0	0	0	0	0	0	0	0	0	0	0	0	0	0	0	0	0	0	0	0	0	0	0	0	0	0	0	0	0	0	0	no
PF3D7_1408000.mrna1_1	10.1741581	7.125468311	7.416331104	11.70312515	7.063652109	5.894975145	7.651174005	5.934658982	6.587963306	6.531011359	10.1001316	5.958721543	5.581360114	5.638354554	7.885934629	5.830750365	8.228566925	6.450090106	8.618260792	9.963989101	6.875082765	5.225166655	5.400781068	9.218673817	6.27329269	5.57688144	5.151867159	7.785430029	7.506670629	8.930162843	11.71755703	7.892130299	11.74872681	6.10492498	6.192135471	9.247195361	6.172732976	7.583176207	6.165116012	5.756578146	8.803285874	6.877271373	6.592193843	7.697519517	6.513138041	7.974776222	8.107718812	8.948254257	9.943457288	8.354711583	6.667201994	5.132207762	8.907539775	7.267636878	5.86370863	9.039962938	7.165143038	7.875339825	8.571074171	5.683980775	8.534629693	11.32137691	7.003676224	4.693392765	6.661009898	4.408385769	5.419537729	7.349053973	8.710316925	8.032939654	6.031518996	8.089945156	5.527937387	8.341332046	11.11224931	8.308938878	4.74652506	6.149883882	11.27607343	5.998435725	7.368636519	9.542756205	8.366737607	6.679689138	11.57582462	0	1	0	1	0	0	0	0	0	0	0	0	0	0	0	0	0	0	0	0	0	0	0	0	0	0	0	0	0	0	0	0	0	0	0	0	0	0	0	0	0	0	0.05	no
PF3D7_1408100.mrna1_1	5.493747054	5.439233092	5.452931538	5.286764461	5.84482907	5.655544679	4.736476747	10.39471763	6.618667376	5.994983618	4.067203243	8.883168451	6.345570385	6.658252205	7.324463526	6.027524021	7.361144149	7.753076955	6.537281526	8.263711605	5.150906795	6.752197569	7.162010351	9.088750848	6.523571229	4.311067321	4.83922435	7.628302687	8.478765009	6.262068056	5.099355445	5.08578238	5.483257302	6.971405205	5.739945832	6.0833803	10.46876308	7.091159558	7.294118061	4.962790358	7.763598558	5.872115727	6.452605232	7.750679933	5.761295502	7.12329903	7.577619936	6.223815346	5.943982568	5.863272394	7.124433245	7.495469438	8.685567758	6.324527755	5.126517872	10.01979858	5.897399448	9.003118676	8.119755003	4.649554865	6.117084776	7.059595631	8.793920207	4.486980857	9.751730129	4.924190103	9.052185007	6.750729868	10.12934882	5.160519359	7.226775596	8.793440994	4.838934135	6.384186865	8.243078521	9.784615322	4.860027094	10.22219089	7.828232142	10.70077975	7.526449803	8.711496531	5.348851095	8.095863066	10.8721689	0	0	0	0	0	0	0	0	0	0	0	0	0	0	0	0	0	0	0	0	0	0	0	0	0	0	0	0	0	0	0	0	0	0	0	0	0	0	0	0	0	0	0	no
PF3D7_1408200.mrna1_1	10.25101032	9.331260285	10.09808157	9.039369488	7.673070869	10.34597579	9.748147509	9.136450277	13.78597351	12.01353503	10.49668155	8.485864157	11.32093247	8.122804337	10.41037138	13.25138448	7.044086282	12.67419822	10.78855231	12.43505499	9.08907199	12.10503764	10.32001149	7.423747422	10.61707239	8.761668683	10.4238979	11.65742342	12.77382493	9.715911064	8.117457695	10.03837836	8.657380208	10.90364991	10.42616966	11.02773119	9.648422407	14.26716079	12.38301666	10.13365335	11.12038783	11.34603647	8.532559326	10.24262071	14.06849081	8.328024253	12.80540617	10.30066261	12.64239741	9.576812186	12.17671726	11.73145271	6.577623032	10.73113437	9.492404457	14.47500165	7.60925076	13.37636304	12.54324871	6.395256834	11.65620998	12.68185225	14.39523103	10.45478831	12.29542317	10.15978859	9.850115687	9.156786296	11.26430801	12.64542534	12.17233558	12.84223743	7.570879868	11.65401724	12.07026749	14.8548505	10.88892643	12.35679119	11.35739897	10.16806893	10.37804494	9.22434646	12.87058511	12.28501284	15.29933125	0	0	0	0	0	0	0	0	0	0	0	0	0	0	0	0	0	0	0	0	0	0	0	0	0	0	0	0	0	0	0	0	0	0	0	0	0	0	0	0	0	0	0	no
PF3D7_1408300.mrna1_1	6.655849737	8.170418179	6.741878646	5.535055503	5.576996375	5.515843901	6.426399255	6.424276556	6.244211682	5.938608526	6.1706217	5.652175082	5.448470766	12.61714449	6.032376336	6.287388677	6.570620064	12.40694626	7.428611844	6.871382313	5.21109511	5.413309024	6.470941215	4.891559152	5.722274461	6.858764261	7.743218101	8.741035335	4.923205001	9.891673754	5.428564509	6.52816364	5.341364823	7.142609219	5.896050653	7.098075621	5.994222303	6.950689652	6.359599872	5.201250939	7.950537004	5.608813603	12.99903998	5.532605721	6.278690798	6.823404762	12.06063689	6.889603302	7.606019845	5.979450761	6.434903695	6.544232288	4.854637533	5.41758903	6.77991453	5.148640392	6.052257043	5.729873229	7.786439691	7.068701504	6.743495457	9.090295049	6.735558559	7.008880739	6.248883302	6.634604644	6.051058082	6.386801794	5.827465305	8.053531793	7.300902165	7.907121617	7.883820195	7.22441411	10.17079494	6.94598962	6.991326367	5.421887178	6.874644703	5.597419244	6.784337662	7.05880021	8.731249303	7.426084399	10.81692559	0	0	0	0	0	0	0	0	0	0	0	0	0	1	0	0	0	1	0	0	0	0	0	0	0	0	0	0	0	0	0	0	0	0	0	0	0	0	0	0	0	0	0.05	no
PF3D7_1408400.mrna1_1	8.181468162	7.019591894	6.326657429	11.37489022	10.69220543	7.45526475	11.33865343	8.507778092	7.706547246	8.650078458	7.678085973	6.160942905	6.863530108	8.508930827	6.870128017	7.628832086	7.869272419	9.537390601	8.502442625	9.704996405	8.249849525	7.12835495	7.998365964	9.55441139	7.146540492	7.750419767	6.927950994	9.89170427	8.080848373	7.205253144	11.46876146	6.621353445	10.65242592	6.459239908	7.405130554	11.33422273	8.494469731	8.76355371	9.027261585	5.956834584	7.353669338	7.131267184	9.150789848	6.521056319	7.635345137	7.781794896	9.622835762	7.958753041	9.685955644	8.404533645	8.118676439	7.962128342	9.354077097	7.504215145	8.923771228	7.737794732	10.71815125	9.096814707	10.14241242	7.431226636	8.267024191	8.113394067	6.991917339	6.958259903	7.336143014	8.443962907	7.491035034	7.650516355	8.841276646	8.378715519	8.465979708	10.26004774	7.226449616	8.187288424	8.018961368	7.622008329	6.989454727	6.553824796	7.533331678	7.766758225	8.113802806	7.482188655	8.786177913	8.629823213	11.28824958	0	1	0	0	0	0	1	0	0	0	0	0	0	0	0	0	0	0	0	0	0	0	0	0	0	0	0	0	0	0	0	0	0	0	0	0	0	0	0	0	0	0	0.05	no
PF3D7_1408500.mrna1_1	10.19602776	8.156079545	8.877531732	7.063958929	7.645495673	9.485535058	7.582977311	7.993121948	10.38599537	9.248470474	10.15329641	9.983100449	9.945221307	7.845090519	9.441860576	13.30703445	6.503458024	10.05764043	10.98252881	8.503352572	9.054800146	9.644882639	9.257117443	6.209553917	8.411405702	7.901178269	8.484046166	10.66690501	11.72565748	10.0681963	8.304880713	9.844869787	8.093518759	8.990469349	8.666589274	9.189485168	7.383722992	11.95568199	9.714309834	5.724509388	10.40884953	10.25043573	8.690589442	8.653827248	14.65934979	7.147475858	10.53847736	10.01008065	11.731658	9.789601329	10.59656138	10.38732715	5.435329663	8.928792253	8.825272686	12.50979247	7.566258443	11.8918826	11.46937776	6.75181825	10.00721919	12.10366252	12.46860874	8.728326914	8.582506942	8.773662913	8.71757034	10.43625114	8.763100672	13.54233557	11.18973741	11.60633898	7.409209999	9.73993127	11.92958676	13.13911323	9.568775855	8.543270913	8.793025608	8.9465743	11.28083432	8.089288321	13.25575214	11.46399924	13.74530588	0	0	0	0	0	0	0	0	0	0	0	0	0	0	0	1	0	0	0	0	0	0	0	0	0	0	0	0	0	0	0	0	0	0	0	0	0	0	0	0	0	0	0.02	no
PF3D7_1408600.mrna1_1	11.01132756	5.65389788	6.895833293	8.786501808	6.531135202	7.186959907	7.0326424	6.315839018	7.119792418	6.943908057	10.57755581	5.256115398	8.193367135	6.805603332	6.55788028	6.87611046	8.035957486	8.676792638	9.302723306	8.39922307	7.170841876	10.85873681	6.589525137	5.810167403	5.92226483	5.324863341	4.640625817	6.606696762	7.90203103	7.479811754	8.814327255	7.983463857	9.029905636	9.388530741	7.223039829	6.233804857	6.347898201	7.943481023	6.593832796	5.191603278	7.995061741	8.187191645	6.817155962	6.834268704	6.985110777	7.621122708	9.093943824	8.482643641	8.743769971	7.849423731	10.68322017	7.223141354	5.590273348	6.511534291	6.138385363	5.577450182	7.385442396	8.419835466	7.534463208	6.033170951	8.368519301	9.258918463	12.74643336	4.112480201	6.630429509	5.471672871	7.484584731	5.830834652	7.323027741	5.488369354	6.213594325	8.35529022	6.482685055	8.464030681	8.808476151	13.84192504	4.889638489	6.504285047	6.654971467	8.909051885	6.739102342	5.419175318	5.052169221	6.863752462	11.74224548	0	0	0	0	0	0	0	0	0	0	0	0	0	0	0	0	0	0	0	0	0	0	0	0	0	0	0	0	0	0	0	0	0	1	0	0	0	0	0	0	0	0	0.02	no
PF3D7_1408700.mrna1_1	10.4840353	11.44745424	9.139010249	11.73913001	12.05716364	9.589596305	11.28152597	7.842624972	11.14857315	10.2433846	9.997724008	10.81614417	10.56937049	10.11245598	9.3291823	13.69616769	7.12144336	10.91047549	10.79351366	9.891247136	9.242034469	11.13753694	10.72480506	6.894271493	8.951070909	12.14636381	10.26548074	11.2636678	13.26809317	8.400307031	11.19124465	9.43952372	11.0684545	9.020658168	8.715252438	11.63202438	7.877566637	12.68387939	10.63934917	7.04749041	10.91302402	10.71086596	10.16570928	8.58551574	14.55590302	8.195710037	11.50673232	10.33204152	13.00356034	10.7000727	11.65631223	11.88570069	7.128042674	9.37903355	12.39546768	13.98061134	8.908372153	13.82821699	12.12797979	7.266638928	10.84874343	12.97596179	13.60768284	9.665369605	11.0168403	10.3144797	12.00874534	9.2699136	9.391078394	13.71793596	12.31398163	12.23851873	8.405827964	10.83705579	12.49103759	13.96495737	10.24544388	10.89598868	10.28041943	11.7576327	10.22380466	9.474453711	13.72043884	12.81749146	14.84285571	0	0	0	0	0	0	0	0	0	0	0	0	0	0	0	0	0	0	0	0	0	0	0	0	0	0	0	0	0	0	0	0	0	0	0	0	0	0	0	0	0	0	0	no
PF3D7_1408800.mrna1_1	9.865406609	7.891120158	7.68121929	13.26784972	6.663793443	10.92711061	9.532719808	7.990389096	12.61639484	12.21908299	8.362598381	6.750999583	10.95712182	10.32349412	8.400451165	10.12528336	6.189091034	11.22636275	7.698997986	12.39092951	8.678787154	9.822880508	10.18879592	7.18860725	11.05754319	12.1968172	8.734303429	10.83289444	11.35738541	8.045369051	13.00275624	7.883530487	12.97438917	8.630127059	11.06986639	11.2137927	7.990391286	13.45085783	12.22985532	8.830147574	10.23382573	11.06497915	10.37104016	8.742331672	11.6959528	7.313760705	11.70999125	8.418874344	12.75026963	8.771202549	10.511382	11.22024395	6.654098413	11.07864014	12.49600696	13.34496971	6.756568281	12.06159213	11.59989971	6.076884059	11.3785782	12.86120388	14.04310961	8.802147446	12.84227426	8.684321788	9.349416698	10.25441041	7.48007331	9.176775242	12.36762453	12.07229315	8.096924503	11.55515321	12.88166407	14.97337449	9.020147518	13.00282291	10.49243473	7.417219853	10.87435173	11.57675221	9.07804385	12.34698801	15.15282816	0	0	0	0	0	0	0	0	0	0	0	0	0	0	0	0	0	0	0	0	0	0	0	0	0	0	0	0	0	0	0	0	0	0	0	0	0	0	0	0	0	0	0	no
PF3D7_1408900.mrna1_1	10.18565434	7.87114186	8.316223702	11.49265683	6.23539898	6.660178726	6.920230859	7.216137736	8.05485768	8.079916781	9.516539265	6.270318171	12.85802742	9.980823063	9.357180892	7.905534578	7.055687385	10.26179169	11.0093592	6.890104143	7.138109324	8.854518482	9.057549388	7.619779143	6.834549218	5.779375684	6.531117827	9.443071579	10.13042007	8.846544618	10.85121553	8.205696388	10.14155383	10.23990575	6.801830078	6.955838472	7.206172367	8.723657818	7.644242351	8.12363941	8.190007698	13.03891947	10.06414987	9.070383347	7.791469566	7.103874814	10.20035501	9.433660666	8.535707829	7.509626011	9.26169993	9.349595558	7.324859426	6.909304781	5.625707532	7.88044694	9.055940227	10.57703882	9.516966993	5.431027401	12.08858678	11.22613184	8.277516951	7.093855478	6.660075598	6.022526771	7.952130145	8.301759749	7.563267226	7.600151259	6.634358495	9.610782645	5.143541508	12.49016144	11.74196993	9.100675755	6.5079369	6.056165111	8.990447711	7.661565086	9.259793967	8.210455379	7.410728012	6.385581715	12.80495054	0	0	0	0	0	0	0	0	0	0	0	0	1	0	0	0	0	0	0	0	0	0	0	0	0	0	0	0	0	0	0	0	0	0	0	0	0	0	0	0	0	0	0.02	no
PF3D7_1409000.mrna1_1	7.662643263	7.70714558	7.876731029	7.783818348	8.114604486	7.766005733	6.154584631	8.137725867	7.744325355	10.36544718	8.174986408	10.21842703	9.318664663	10.73414154	7.331927172	8.425105039	11.87498365	8.948395496	9.076352382	9.078803628	8.559040362	9.771265109	12.28322282	6.731775066	7.992798241	7.488894097	11.00107904	10.32532269	10.23575265	10.46659337	7.699700017	7.139204712	7.330059956	8.505238154	7.22495661	7.572071078	8.667563011	8.92877641	10.37786304	8.550152765	10.7693076	9.028152934	11.22421509	7.177479814	9.979026621	11.64272979	9.107512257	8.293834707	12.42187726	9.085962052	10.28835948	12.6871636	6.732037303	8.351502494	8.673639904	8.082839631	9.635110421	10.60149469	9.99036228	12.81692831	12.40424216	10.32885394	8.722762499	10.26291395	7.912948192	8.327390781	11.49389901	8.661655048	8.040970238	8.453945677	10.19452692	9.058807533	13.24999845	12.77320105	11.07803889	10.11772975	10.82057674	7.450500834	7.883878022	9.31582735	9.400563417	11.4797523	8.848205144	9.978847812	13.15426891	0	0	0	0	0	0	0	0	0	0	0	0	0	0	0	0	0	0	0	0	0	0	0	0	0	0	0	0	0	0	1	0	0	0	0	0	0	0	0	0	0	0	0.02	no
PF3D7_1409100.mrna1_1	7.876515401	8.308674756	6.233450548	7.719788296	6.875764682	7.081836226	5.845649253	6.340729382	8.545460828	6.299996376	7.801493005	6.146525622	5.980965931	6.69433735	7.233793503	6.995455892	7.20232424	7.917089694	7.654191648	6.017167089	7.523803319	5.870355507	6.443762231	5.397111785	5.699838413	7.612350681	5.797552911	7.650065985	7.217028102	6.646329875	10.89048432	7.929256367	11.09446124	8.63523534	8.316659051	7.85547974	8.656097354	9.575796427	7.078302674	7.328998551	7.133875803	9.474981616	7.717023161	7.886337191	7.305555438	8.316827384	10.24152866	10.19904594	8.087818118	8.900620344	9.351191601	9.962155538	7.210681469	7.057248553	10.10476916	7.888327925	9.451469906	12.10894502	8.597713608	8.290211383	7.749381797	7.601228987	8.387276351	6.629503605	5.282690056	5.740865915	5.636436661	6.542110203	5.814617556	7.483376041	7.931432714	10.42267715	8.796068543	8.582485379	7.257041553	9.16897037	8.832604895	4.125923936	8.418423683	6.567537921	8.551975309	6.747658389	7.316761265	9.567932707	9.341182007	0	1	0	1	0	0	0	0	1	0	0	0	1	0	0	0	0	1	1	0	0	1	1	0	0	1	0	1	1	1	0	0	0	0	0	0	0	0	0	0	0	1	0.31	no
PF3D7_1409200.1.mrna1_1	10.54634475	10.2318956	8.849013254	11.29668746	6.881994737	8.995819013	6.372335419	8.63507674	11.30214837	8.732707593	10.74895414	9.733335349	6.662265957	10.82723501	7.919516727	8.412372111	11.10872814	10.27831778	10.43066814	9.403295392	9.073400213	11.52195444	9.930274948	6.57175851	9.878202666	8.371086171	10.18834982	8.450385619	7.675094537	8.265334259	11.84344131	8.416293459	11.85113568	8.910090739	8.712653084	7.02233587	9.048529397	11.37352246	8.086472806	5.418904705	10.87437814	7.431432626	10.990793	7.78996961	8.757531761	10.98553852	10.45702257	9.198451222	13.60143295	9.531208306	11.9717629	9.795616288	6.017644783	9.700474457	8.977968046	12.84738771	7.542260299	7.948606162	8.847256436	8.017246512	11.27883675	9.124747444	9.884102198	9.646909392	10.41454367	7.492979112	9.967463307	10.00321609	8.684208407	7.599492621	7.970835322	8.738430922	8.269421281	11.36414034	9.497813375	11.03848596	10.32140281	10.57265507	10.22436628	11.31853458	10.60044295	8.868775386	6.737740356	7.525034141	12.73888666	0	0	0	0	0	0	0	0	0	0	0	0	0	0	0	0	0	0	0	1	0	0	0	0	0	0	1	0	0	0	0	0	0	0	0	0	0	0	0	0	0	0	0.05	no
PF3D7_1409200.2.mrna1_1	10.54634475	10.2318956	8.849013254	11.29668746	6.881994737	8.995819013	6.372335419	8.63507674	11.30214837	8.732707593	10.74895414	9.733335349	6.662265957	10.82723501	7.919516727	8.412372111	11.10872814	10.27831778	10.43066814	9.403295392	9.073400213	11.52195444	9.930274948	6.57175851	9.878202666	8.371086171	10.18834982	8.450385619	7.675094537	8.265334259	11.84344131	8.416293459	11.85113568	8.910090739	8.712653084	7.02233587	9.048529397	11.37352246	8.086472806	5.418904705	10.87437814	7.431432626	10.990793	7.78996961	8.757531761	10.98553852	10.45702257	9.198451222	13.60143295	9.531208306	11.9717629	9.795616288	6.017644783	9.700474457	8.977968046	12.84738771	7.542260299	7.948606162	8.847256436	8.017246512	11.27883675	9.124747444	9.884102198	9.646909392	10.41454367	7.492979112	9.967463307	10.00321609	8.684208407	7.599492621	7.970835322	8.738430922	8.269421281	11.36414034	9.497813375	11.03848596	10.32140281	10.57265507	10.22436628	11.31853458	10.60044295	8.868775386	6.737740356	7.525034141	12.73888666	0	0	0	0	0	0	0	0	0	0	0	0	0	0	0	0	0	0	0	1	0	0	0	0	0	0	1	0	0	0	0	0	0	0	0	0	0	0	0	0	0	0	0.05	no
PF3D7_1409300.mrna1_1	10.02009204	9.973828085	8.400219959	9.431921546	11.86013113	9.036008511	6.943357977	9.453009081	11.30318752	11.60122251	8.215200452	9.341592328	9.424391764	9.655289249	8.573082656	9.486204906	7.403651801	9.272152555	9.324018528	9.134147437	8.054359357	8.076566793	7.914557729	8.126820995	7.437709588	6.656424572	8.522039998	9.534531237	11.6342407	7.862733698	9.056336062	8.569205055	8.637835889	8.592398276	8.944497827	9.761673901	9.598257228	12.25128159	11.79680115	6.5000797	11.83912624	9.526272577	9.632357091	8.895689008	10.88068072	7.983239584	10.26608303	8.41049762	9.332738184	8.473591235	8.748221253	8.781615731	7.927073459	7.927964928	7.191640217	12.71129203	7.335608542	12.66078034	10.21020388	7.300882633	9.362386036	12.35464689	13.11824004	8.758364629	8.050261728	7.638448333	8.450775955	8.539489129	7.438727272	7.463580493	10.78471299	10.59763065	6.922651321	9.55288485	11.99887583	13.55828051	9.005552051	8.798799286	8.365131769	9.783643161	9.394451831	7.233131504	7.620575809	10.97639736	12.91408989	0	0	0	0	0	0	0	0	0	0	0	0	0	0	0	0	0	0	0	0	0	0	0	0	0	0	0	0	0	0	0	0	0	1	0	0	0	0	0	0	0	0	0.02	no
PF3D7_1409400.mrna1_1	10.84950818	8.115412552	6.253341915	5.659793824	7.272691981	8.035292988	7.247162228	6.31338398	6.378017664	7.177437473	10.35392804	7.772446728	6.046489308	9.805324322	7.938721487	10.11828132	5.768056522	12.44565279	11.03273221	7.06874296	7.774090306	7.027121025	8.665554941	9.741489819	8.401484236	5.619881211	5.216495769	7.941551598	6.689488431	5.515134838	5.99750498	6.567796186	5.386591197	8.887789709	7.368943942	7.461675851	6.419761174	7.922147407	7.157046891	4.627008427	7.37498216	6.634839364	9.93738115	8.223297818	9.757309051	6.639281847	12.32062878	7.21125702	7.422503479	8.66595379	7.913126489	9.010323027	9.506435831	8.468860268	6.501597687	7.93470533	9.199039797	7.13055852	8.435587435	5.093498537	7.830711687	11.7673505	8.299984678	5.086010328	7.790605511	8.797246104	8.022673893	8.103929065	6.922475573	10.34224631	7.762445254	8.603328374	4.81099331	8.100857967	12.12213577	8.940655398	5.458974807	7.470688536	9.45685039	8.30240279	8.746772117	6.848686154	10.63253239	7.582486099	12.45227136	0	0	0	0	0	0	0	0	0	0	0	0	0	0	0	0	0	0	0	0	0	0	0	0	0	0	0	0	0	0	0	0	0	0	0	0	0	0	0	0	0	0	0	no
PF3D7_1409500.mrna1_1	12.0491735	7.347856069	11.97814494	7.231447081	7.328461703	8.206011486	7.009573796	7.278179918	9.226131447	11.97156698	12.31714909	8.837632618	8.57459331	8.261086035	8.143596783	10.70262014	8.521713586	9.654781325	12.51908064	7.802339461	13.3306149	13.52772516	7.907410054	9.135941528	8.585445374	8.896300814	9.168464733	9.90144817	10.28923043	8.748289715	11.07953937	12.50358301	10.46221413	10.88366483	10.98532868	9.425746123	10.11144019	11.0053949	10.8114338	12.85284563	10.58714749	13.18945958	12.19687481	9.508419568	14.35438149	11.51086316	14.34747431	9.687636369	11.88778381	13.58607525	13.40331203	12.30034031	8.36538802	11.56503521	10.34288691	14.22438598	11.30175067	12.44921789	10.5221875	8.294442415	11.18170483	11.28150244	13.65590956	8.997605131	7.662359781	7.292664643	9.273514388	8.401220049	7.20143465	9.821023583	11.15027533	11.42542428	8.587393187	12.48016554	11.22795984	13.3333566	9.309653727	7.684619446	11.58639184	11.82312418	11.51031767	9.132948778	11.43288493	11.15983054	14.35440327	0	0	0	0	0	0	0	0	0	0	0	0	0	0	0	0	0	0	0	0	0	0	0	0	0	0	0	0	0	0	0	0	0	0	0	0	0	0	0	0	0	0	0	no
PF3D7_1409600.mrna1_1	5.980227241	9.725889782	7.588210594	11.78872339	12.09456063	8.594034687	5.43289052	10.67456068	9.619490581	10.26227746	4.980844545	6.490427757	5.854012134	5.294989523	8.09447067	7.741422267	6.116607768	9.795598782	7.371492914	6.418626516	7.310549706	9.41662596	6.530625778	6.560372206	7.24155823	5.933092045	7.780369096	7.295705668	9.43711959	6.021807932	12.35605389	7.609557133	11.53240327	8.732118121	7.81703756	6.173425839	10.80923698	9.591618042	10.50506536	11.33048573	9.906713941	6.709915008	5.809373434	8.07896605	8.335244105	6.424937027	10.64264642	6.980090449	6.450881336	7.547313122	9.98563349	7.364852968	6.125136958	7.63437085	6.562957519	4.132382787	10.01261097	10.21239268	7.909279544	5.350643225	7.857104672	8.458510915	6.892398848	6.853395658	6.748446179	5.921234737	6.259149053	6.137952553	7.076600842	11.63879861	8.321107166	7.990509232	5.456501465	8.301783712	6.737585068	8.836517224	7.294835836	5.845990449	10.23767154	6.824447927	6.974936125	8.692076144	11.53964701	8.261668435	12.30128439	0	1	0	0	0	0	0	0	0	0	0	0	0	0	0	0	0	0	0	0	0	0	0	0	0	0	0	0	0	0	0	0	0	0	0	0	0	0	0	0	0	0	0.02	no
PF3D7_1409700.mrna1_1	6.319083684	5.002400094	6.301394496	10.40334003	8.812640638	7.524952314	5.942298087	5.686334254	5.892646117	7.337778206	5.726980382	4.928363363	5.961146937	10.46520346	6.754950467	7.168000638	5.545027988	6.761458305	8.742455062	9.108018737	7.423931048	5.415845995	5.134739711	4.986173096	6.204970316	4.924925877	2.471794818	5.069549804	7.718038996	6.512129017	8.750050486	6.766016406	8.594047447	6.229562111	7.646930978	5.563832418	5.744606086	6.70511885	6.723698273	6.73502039	8.242991186	6.819803539	10.27355273	6.722866486	7.146721254	5.513288244	7.295260336	7.330435414	9.783075558	7.653073312	5.310246005	5.794801502	5.36065539	6.130101115	5.226809959	3.574064229	6.803054548	7.784851039	6.880647792	5.354592363	6.644845409	8.102977864	7.537563108	4.701953518	7.750132398	5.228931655	6.11725768	5.601710223	4.894394852	8.147725392	6.412445081	7.105850574	4.912650311	6.870552917	6.755544772	8.230098862	3.307480425	8.341434888	6.197168554	7.237707624	5.722511565	5.683976656	7.870249987	6.174031771	10.4975442	0	0	0	0	0	0	0	0	0	0	0	0	0	0	0	0	0	0	0	0	0	0	0	0	0	0	0	0	0	0	0	0	0	0	0	0	0	0	0	0	0	0	0	no
PF3D7_1409800.mrna1_1	11.35610022	8.110476928	9.227949241	5.994016198	6.918442964	9.335745506	10.03290118	7.365894284	12.87255851	12.66297461	10.66908377	10.51058026	11.02041885	8.036518421	9.005698849	13.28345429	7.128787858	11.25526549	11.24087444	11.8973712	8.743142578	9.802746399	10.18086861	6.530423821	8.409486969	7.474092635	10.34708427	11.14525633	12.64000837	9.145187954	8.119827899	9.894351431	8.488754733	8.451694775	7.897381662	11.09356231	7.205555001	14.42531106	13.07272336	6.721669557	10.29552931	11.12633479	9.228997713	8.180515011	14.51535756	8.540734074	11.74590451	10.26495802	12.96678734	9.706809857	10.34137442	11.78936915	6.73668662	8.907787808	8.321992827	14.45131501	7.378052208	13.0935394	12.54593531	7.384145013	11.76491327	12.64740967	14.53675729	10.5169497	8.804528731	8.770467237	9.745401087	7.196486271	8.894288219	13.02269903	11.90224156	12.5170811	8.594244502	11.72861161	12.18141933	14.96686184	10.84535406	8.693540676	8.041140848	9.394556605	8.970420922	8.509191883	13.06616208	13.04160778	15.35738207	0	0	0	0	0	0	0	0	0	0	0	0	0	0	0	0	0	0	0	0	0	0	0	0	0	0	0	0	0	0	0	0	0	0	0	0	0	0	0	0	0	0	0	no
PF3D7_1409900.mrna1_1	6.615871568	7.029956215	7.661290263	6.084223163	9.823854805	8.984587622	6.093095582	6.729684582	7.844417074	7.228691355	6.322347271	9.951474405	9.386751902	6.91775319	6.61859693	7.418588297	7.06594159	8.208825454	8.207555089	6.566449702	7.451088454	7.551329508	7.074717013	12.27973677	7.505726415	5.453139157	4.27213589	8.263731258	7.038770049	8.573064554	12.87715339	9.443487166	12.95037907	11.61692205	9.101544978	8.468064201	7.340092286	10.71123576	11.1529356	11.07602129	8.848039722	13.0768806	10.75641595	10.8780166	9.488316639	11.71622729	13.89104558	8.875929782	10.98990981	11.81422198	11.2530997	11.66867677	11.61596861	8.607478175	10.21847407	12.5922688	11.00774877	13.3727849	8.70667329	7.763800575	8.142164333	9.340119057	7.088014056	5.279804896	7.374178435	10.11566008	6.46005581	8.992016407	7.461398559	10.31499822	8.956256116	10.40188564	10.95842568	11.97824723	9.417612944	9.844606789	10.26091212	7.28347795	10.92941424	8.258491121	12.06669388	7.421177884	10.0393421	9.007945631	11.50803812	0	1	0	1	1	0	0	0	0	0	0	0	1	0	0	0	1	1	0	0	1	0	1	1	0	0	1	0	1	0	0	1	0	0	0	0	0	0	1	0	0	0	0.31	no
PF3D7_1410000.mrna1_1	6.518377768	4.495055528	4.692092375	8.390383947	6.224580566	7.432291338	7.217424614	5.933336576	6.395576977	8.458652681	6.21023299	7.344562227	6.460251099	11.68069796	7.944389962	5.367720513	6.229011037	10.01463425	7.721167561	9.573950084	7.762880293	8.771588507	8.033863452	9.889564803	5.676380255	7.925346736	3.030336078	6.747118816	6.722875823	5.928607199	7.600061566	5.928370323	6.911811402	7.472569002	7.281049077	6.669593751	6.192588722	7.054848477	9.263949889	4.250961574	10.18876191	6.151371776	11.75641038	7.150762744	6.703626771	5.819668183	9.802031616	6.272396509	8.247642743	8.108210793	9.388275655	7.603552169	9.816087659	6.505732174	7.971543554	10.3620534	6.767654798	7.492734474	7.018255827	6.968551603	8.269407241	7.802839441	7.404715827	5.000901403	6.076388069	6.753952119	7.446917865	7.6441447	6.412781525	6.364747506	9.339070559	7.096767855	7.901651324	7.714863683	8.148324042	8.285864547	4.302319051	4.970393538	5.961391812	7.92552477	7.866104334	7.162492037	5.758089934	9.601157931	11.19666126	0	0	0	0	0	0	0	0	0	0	0	0	0	1	0	0	0	0	0	0	0	0	0	0	0	0	0	0	0	0	0	0	0	0	0	0	0	0	0	0	0	0	0.02	no
PF3D7_1410100.mrna1_1	7.666355155	7.064396437	10.37283914	11.18628842	7.366684234	6.455908611	8.267845905	6.884297249	5.837102418	7.951176049	6.60419091	8.928131069	7.642122558	6.148038703	9.025657497	8.665121143	6.415617298	12.59076252	7.524319113	6.614217031	10.6741091	8.297805682	9.729207225	4.979864506	8.376647163	5.212729051	5.752330121	10.96832319	6.457891145	7.465538674	10.77140723	10.08364543	10.62408271	9.120270445	7.13416063	8.149110927	6.884630439	7.794298243	7.347721597	7.958112249	7.599686028	7.667441348	7.105608857	8.70766884	8.30981716	6.925773616	12.41504821	7.302800071	7.976467593	10.36502785	9.28370233	9.623405637	5.224468379	8.161651008	6.505095457	5.387371066	6.026033575	7.490060891	10.30768366	6.095196155	12.16586663	8.277561534	9.097921535	5.136795339	7.926733072	4.949886065	8.450850684	8.095698631	6.409445362	8.299831814	6.720226997	11.88548085	5.685972785	11.83793013	8.074020154	9.577016494	6.365927047	8.466442796	10.08231576	8.404370533	8.74681531	9.183939655	8.06463866	8.36455065	12.70477866	0	0	0	0	0	0	0	0	0	0	0	0	0	0	0	0	0	0	0	0	0	0	0	0	0	0	0	0	0	0	0	0	0	0	0	0	0	0	0	0	0	0	0	no
PF3D7_1410200.mrna1_1	10.38499223	5.482296134	10.87329477	8.941872894	5.374972303	9.281832539	5.827513048	6.18677238	6.524391872	7.679932231	10.39539588	7.275462839	6.258468786	5.928681551	7.256119417	9.294741261	7.464713993	9.956726901	10.55875439	7.248432447	7.780934928	11.89918633	5.085181163	3.795354267	7.809791311	8.159381242	6.64197736	6.836217524	6.870005881	6.984237911	7.993953199	11.09757427	7.476307229	6.420574421	8.717731827	6.666785603	5.489730071	7.656916494	7.557417487	4.852789523	10.0867437	7.349397713	6.645873264	7.500072223	8.961902669	7.600677163	10.19159394	7.731533752	7.518128247	8.881738248	12.53863883	5.89762609	5.120951481	7.777185693	8.809033734	5.149270398	7.227997813	10.09755943	8.079827592	7.573191941	8.673514982	6.181293013	10.04565128	7.098929069	7.903024791	4.916011525	6.330620059	5.834267831	5.825703635	5.056126245	9.971089705	8.308999929	6.468655103	8.703601944	6.237214616	10.59351565	7.384850195	7.638250121	7.534701147	7.926885529	7.436368106	7.366213933	5.331215932	9.506771577	12.27461142	0	0	0	0	0	0	0	0	0	0	0	0	0	0	0	0	0	0	0	0	0	1	0	0	0	0	0	0	0	0	0	0	0	0	0	0	0	0	0	0	0	0	0.02	no
PF3D7_1410300.mrna1_1	6.644762891	7.438811345	7.604968354	12.20907937	8.10471865	7.023719439	8.083607544	7.463806953	8.528022366	11.05562627	6.119054345	5.990418066	6.703128979	8.370471181	6.808761028	9.404471913	6.906239334	10.26054021	12.64965221	7.406821378	9.114400753	7.731260842	6.185303132	6.442243214	6.169502062	6.642953832	6.450610626	8.869698151	8.411127674	7.384124795	13.17249054	7.77428931	13.28345634	9.167131176	6.729410502	8.071543356	7.7991758	9.283366256	11.20701157	5.770464572	9.445232231	7.598483896	8.558554027	6.973111443	10.16243174	7.40718541	10.31283493	12.53626326	8.032370809	9.572907481	8.455482947	6.331086178	6.57845822	6.570357628	7.401901472	9.464821872	6.470145854	9.227460831	8.839749593	5.749044875	11.10252605	9.725095793	8.782774717	6.132938382	6.34342149	8.293987583	7.55066575	7.008863551	7.886814641	6.761534692	7.55474986	9.161009154	6.107006159	11.3158146	9.556910666	9.966349695	6.391628699	6.399727548	7.678385875	8.512665735	7.948804665	8.895052518	6.123512667	7.868693434	12.11258617	0	1	0	1	0	0	0	0	0	0	0	0	0	0	0	0	0	0	1	0	0	0	0	0	0	0	0	0	0	0	0	0	0	0	0	0	0	0	0	0	0	0	0.07	no
PF3D7_1410400.mrna1_1	10.34115515	5.088400259	10.10228089	4.798989566	11.13552291	4.94715942	12.3183	9.903123059	5.736143181	9.504500423	10.95978092	5.458937731	5.425841681	12.15638573	7.610780931	9.4448586	6.443236289	7.901784592	8.118199995	6.513072428	6.196043248	12.54680978	12.8373042	7.876444956	7.157305674	5.241934478	4.715830292	7.031280601	5.388614217	8.355425688	6.373096921	10.36780551	4.568651027	10.65184209	5.258939981	12.41488124	9.97890495	7.832700051	9.223960864	5.057666836	11.38044777	4.745105669	12.09669173	7.937235565	9.471114096	5.963108415	8.472905438	7.799328936	6.999225175	6.813089844	12.73056877	12.89709497	7.135202702	7.087126303	5.541600211	9.986488373	10.63812405	5.304566172	7.987648878	5.230792552	6.747050635	6.278194239	4.838228962	3.799047668	6.338710839	4.427738599	11.21365059	5.45339399	5.39644402	5.180837997	11.10864245	8.450640379	4.830448993	7.606388912	6.684422877	5.869813464	3.733869576	6.173116561	5.022196457	5.48200577	5.008192514	6.173757279	4.853493901	11.08241404	14.1427723	0	0	0	0	0	0	0	0	0	0	0	0	0	0	0	0	0	0	0	0	0	0	0	0	0	0	0	0	0	0	0	0	0	0	0	0	0	0	0	0	0	0	0	no
PF3D7_1410500.mrna1_1	9.986756226	6.540115597	12.87398641	7.101985444	7.644649496	7.613752418	7.709608465	6.152788879	8.076854942	7.471769228	9.258132396	7.336074042	6.752762541	7.161472106	7.907791723	10.84872905	7.283519982	8.978314317	11.47171031	7.026201324	9.191273095	11.72722533	7.661144579	6.282998591	7.666436608	7.870414013	7.308464399	9.689755361	7.22394187	7.873633242	8.836644105	12.24522184	9.766012952	8.111389585	7.805966289	8.310253869	6.487887022	8.998759575	8.619922855	7.809335089	10.05260128	9.133281592	10.07464665	8.833558923	13.51069904	9.406672966	11.7750648	8.311048855	7.667809816	9.893552703	12.0272017	9.045417397	7.761880274	8.085635234	8.531669275	9.109483829	7.699398603	10.16568494	10.26561453	7.739644277	10.28149275	9.42029989	11.53310112	6.981657768	6.7797562	7.252899919	7.863594682	11.63957195	7.473557505	6.997823246	11.86100734	10.32290259	8.884549164	11.00351957	8.804090738	12.79198946	7.946381978	7.759033068	8.460486012	8.700265956	12.55160483	9.771157431	6.655117702	10.14908003	12.96011358	0	0	0	0	0	0	0	0	0	0	0	0	0	0	0	1	0	0	0	0	0	0	0	0	0	0	0	0	0	0	0	0	0	0	0	0	0	0	0	0	0	0	0.02	no
PF3D7_1410600.mrna1_1	7.127942749	6.72955277	5.12722055	6.911571752	6.469071952	6.694462363	5.704318678	6.41379715	7.695019442	7.179013346	7.307792796	8.14542272	6.574555686	6.462215955	8.719628395	9.822730148	5.66732447	12.61649601	9.577806447	6.955824241	8.548706334	6.519950703	7.327417911	5.255123015	7.440869168	7.168521699	6.705425039	7.257104934	6.074034394	13.37394586	6.324630615	8.031659854	5.099295204	7.956463283	6.773600795	6.925880771	6.280028357	9.08525999	7.145983079	4.555816155	9.429595043	6.826039959	7.430117975	8.200555357	10.50085184	6.711357238	12.54365054	7.821136186	6.939226578	9.275193334	7.844046634	7.321657564	4.708187236	7.434711618	6.945677926	3.624100895	6.826421372	6.363171077	7.901530657	5.731997787	8.093179847	7.179710084	10.05093697	6.708049252	5.836934011	4.575312331	5.166715445	9.274634403	5.638942669	3.92314918	5.955824241	8.124586622	5.278728213	8.221200418	6.856114234	10.38926565	7.474598281	5.012568674	9.143230135	5.30633516	9.715550223	7.394719913	4.289834465	5.85124932	11.09946133	1	0	0	0	0	0	0	0	0	0	0	0	0	0	0	0	0	1	0	0	0	0	0	0	0	0	0	0	0	0	0	0	0	0	0	0	0	0	0	0	0	0	0.05	no
PF3D7_1410700.mrna1_1	6.890462717	10.83795501	8.250656841	5.557620909	7.326886625	6.9619992	11.45209096	5.98244616	5.910298693	7.003569098	5.67014707	9.094493014	6.757322666	5.549936044	7.854564695	8.343700351	6.316629355	8.371867066	7.764443316	8.832091856	7.406083902	9.653925266	5.393754202	5.376915799	5.44639753	7.619815575	4.861943136	7.626944653	5.484650929	5.550161113	8.530392584	9.423112965	8.340986685	13.72235666	7.243829565	11.26435233	6.493229201	6.706493028	8.086448821	7.636610123	10.46585669	6.756639298	6.090279836	8.49773024	9.130262559	6.871722784	9.431004151	7.381215172	8.996256515	7.562753667	10.04130507	7.236887449	5.676371954	5.310729363	9.660215043	10.92372622	7.261598973	9.126080293	7.969375095	4.961903831	6.985362063	6.911250427	6.744733304	3.60835522	7.579336005	5.063525031	8.129988472	12.68971644	5.622993714	7.531749542	7.644023628	8.473563718	5.837649263	9.275257411	7.438483758	7.968138832	4.212061522	7.502290514	8.339366641	9.022984574	13.00937293	6.887353228	6.964119936	9.24580319	11.72055525	0	0	0	0	1	0	0	0	0	0	0	0	0	0	0	0	0	0	0	0	0	0	0	0	0	0	0	0	0	0	0	0	0	0	0	0	0	0	1	0	0	0	0.05	no
PF3D7_1410800.mrna1_1	8.201673464	8.656433665	7.825526657	7.909195234	6.273026876	7.727150663	6.542563095	6.570793854	8.373946528	7.615541126	8.085283096	7.511574021	8.061423143	7.994302234	8.393996727	7.294621267	6.826689037	9.351857354	11.17099986	8.455083159	10.1044884	8.868036906	11.69356872	8.105611828	9.96385487	6.771065893	8.502055561	10.17102335	6.55222776	6.823830187	7.751535871	7.732576477	7.326676202	10.02433139	7.858876191	7.195113628	6.423176673	9.26401551	7.616294102	5.371983518	7.859210495	8.760697525	8.343864445	9.260208447	6.841227669	6.908061339	9.266920188	10.92061467	7.08227428	9.896023256	8.875771663	11.95826758	7.674724568	9.35088218	7.488089449	9.752319666	7.415339058	7.919283887	9.976044868	6.215330794	9.544433776	10.82425437	8.146172271	7.362424095	7.692835829	7.134800275	10.44025782	8.66372581	9.718105622	6.643720523	9.233525967	9.728930836	6.828306155	9.720293252	11.0724369	8.84840446	7.861821966	7.64233234	11.46709033	6.795447522	9.188113057	10.45185279	6.21652077	9.279953241	11.84473204	0	0	0	0	0	0	0	0	0	0	0	0	0	0	0	0	0	0	0	0	0	0	1	0	0	0	0	0	0	0	0	0	0	0	0	0	0	0	0	0	0	0	0.02	no
PF3D7_1410900.mrna1_1	8.896772822	10.35521286	12.48309594	8.010745863	7.85271815	9.802813907	10.7041466	10.95926533	8.54525494	9.654435887	8.344602699	8.277476684	9.389702711	11.02022623	8.63776438	10.17246852	9.745804156	13.37373765	9.283290086	8.522470697	11.62838661	9.680740537	10.31473376	7.238553542	7.984889783	9.22522941	11.38011778	10.0008791	9.508282186	10.92846378	8.086906189	11.63887703	8.020666768	10.75877137	9.989000983	11.28116587	12.09776759	9.734156451	10.91586055	8.34617595	10.11181724	9.466426808	11.41675166	8.940468859	10.15600858	9.854447805	13.01569556	8.576553571	10.40927995	11.78103605	10.11441966	10.34064013	7.094545514	8.265540578	10.14989703	7.84267893	8.810879169	9.908453975	9.825237267	7.935175715	12.89305157	10.02739216	9.633202222	10.51588518	8.189951776	12.88646731	10.11383479	8.518477823	7.489038327	8.807043567	11.62303518	9.631269468	9.980794903	13.00874842	9.476994444	10.37164795	10.52058196	7.927579761	11.64857667	10.11347438	9.136772332	11.7081099	8.87639221	11.1447991	13.55026468	0	0	0	0	0	0	0	0	0	0	0	0	0	0	0	0	0	0	0	0	0	0	0	0	0	0	0	0	0	0	0	0	0	0	0	0	0	0	0	0	0	0	0	no
PF3D7_1411000.1.mrna1_1	12.87151962	12.5584945	10.97092309	12.2988651	9.594805997	10.86961576	8.695453374	9.562292665	12.82823636	11.09357588	12.43409306	9.876721324	9.644667094	9.771179497	9.983600107	10.66264168	7.490550423	10.38298004	11.67383265	9.733250209	10.49153294	12.43035062	12.75017485	9.836169213	9.947298113	9.436891854	9.099309196	11.72620073	9.743782213	9.802849475	11.34422728	10.84018535	11.65003996	12.46845364	10.94524958	8.962043685	9.556361058	13.62081108	11.09246277	8.017704711	12.35980231	9.847344112	10.18253685	9.470726079	12.45630114	7.864230314	10.69429056	9.812879493	10.55761488	10.59655173	12.64692531	12.94986133	8.537134875	10.14744847	9.935348693	12.64742274	8.781835253	10.11526285	12.10786248	8.440068071	11.15300231	12.58606683	13.73529854	9.338778182	9.309682885	11.36204166	11.83605296	8.273110061	8.819368444	10.0338403	9.563116387	11.66816911	8.69073816	11.34401165	12.48136992	14.16811567	9.788779919	8.961976099	10.02207537	11.39852804	9.323202648	8.913640292	10.46185071	8.066160417	14.32976588	0	0	0	0	0	0	0	0	0	0	0	0	0	0	0	0	0	0	0	0	0	0	0	0	0	0	0	0	0	0	0	0	0	0	0	0	0	0	0	0	0	0	0	no
PF3D7_1411000.2.mrna1_1	12.87151962	12.5584945	10.97092309	12.2988651	9.594805997	10.86961576	8.695453374	9.562292665	12.82823636	11.09357588	12.43409306	9.876721324	9.644667094	9.771179497	9.983600107	10.66264168	7.490550423	10.38298004	11.67383265	9.733250209	10.49153294	12.43035062	12.75017485	9.836169213	9.947298113	9.436891854	9.099309196	11.72620073	9.743782213	9.802849475	11.34422728	10.84018535	11.65003996	12.46845364	10.94524958	8.962043685	9.556361058	13.62081108	11.09246277	8.017704711	12.35980231	9.847344112	10.18253685	9.470726079	12.45630114	7.864230314	10.69429056	9.812879493	10.55761488	10.59655173	12.64692531	12.94986133	8.537134875	10.14744847	9.935348693	12.64742274	8.781835253	10.11526285	12.10786248	8.440068071	11.15300231	12.58606683	13.73529854	9.338778182	9.309682885	11.36204166	11.83605296	8.273110061	8.819368444	10.0338403	9.563116387	11.66816911	8.69073816	11.34401165	12.48136992	14.16811567	9.788779919	8.961976099	10.02207537	11.39852804	9.323202648	8.913640292	10.46185071	8.066160417	14.32976588	0	0	0	0	0	0	0	0	0	0	0	0	0	0	0	0	0	0	0	0	0	0	0	0	0	0	0	0	0	0	0	0	0	0	0	0	0	0	0	0	0	0	0	no
PF3D7_1411100.1.mrna1_1	7.694853369	9.484055701	7.292918752	9.761863895	7.24189163	6.969780172	7.475481448	8.589998781	6.299705335	6.343418019	7.481015024	6.434870479	10.45230149	4.843033126	8.489782675	12.57542956	8.202216569	11.43119259	11.33371879	6.461044463	7.253869668	7.753513027	10.23370063	13.0325937	7.837275872	6.308450832	5.043575996	8.028361308	9.223711705	5.076563127	8.555037262	8.372447709	8.83353706	6.774106948	6.825619103	7.287317913	8.506904658	7.689625498	7.540724139	3.897521424	9.794424809	10.29026912	6.445827212	8.055077605	13.93896752	8.315618466	11.41469062	8.929897367	6.48328608	8.631945596	9.188283906	10.22967163	12.2234697	8.627093688	6.739404233	6.556591165	7.650231296	9.683114927	8.183489877	5.126786963	8.840731564	8.213805288	7.801625973	5.171218259	6.429413893	9.191291977	10.76192875	6.794688031	7.583598834	9.051282107	7.880144353	8.54168354	6.375833011	8.538740936	8.058924484	9.695172887	7.900338798	6.579319612	7.813027732	11.97197316	7.559605399	6.336212737	8.086649149	7.253780141	12.95261093	0	0	0	0	0	0	0	0	0	0	0	0	0	0	0	1	0	0	0	0	0	0	0	0	0	0	0	0	0	0	0	0	0	0	0	0	0	0	0	0	0	0	0.02	no
PF3D7_1411100.2.mrna1_1	8.102808524	6.066562558	6.353755524	7.419347646	6.311207173	5.075901415	6.126683467	5.60229244	6.87844281	6.628404669	7.676192325	5.039431158	6.117616072	5.013178679	8.525996066	6.106761082	5.347388555	7.961525581	6.61903096	6.499408289	6.247204312	9.16744573	8.168327989	5.922477352	5.664796447	5.286504602	6.059169246	5.773294346	5.630171214	6.983434181	8.122336998	5.77777591	7.449879979	12.4533802	5.404079803	5.836398908	5.465288456	7.935926695	6.744074968	5.093459746	8.759937661	6.396876357	5.751432654	8.690853384	6.363428727	5.563484992	8.186347078	6.163941579	6.746684387	6.844330301	10.21536818	8.643168456	6.706558653	5.93842633	4.731850297	6.504651296	6.507127488	6.986593532	6.84224653	5.268081576	9.30515305	8.648655088	7.18155684	4.602343098	5.222186702	9.077300236	8.106710155	8.164639731	7.46058329	7.422779759	6.420774939	7.322194362	5.348908633	9.542426229	8.910005832	9.0774823	5.342633621	4.650917413	5.96469285	7.821659902	8.721636089	7.378107394	7.630107171	6.166639124	9.874113464	0	0	0	0	1	0	0	0	0	0	0	0	0	0	0	0	0	0	0	0	0	1	0	0	0	0	0	0	0	0	0	0	0	0	0	0	0	0	0	0	0	0	0.05	no
PF3D7_1411200.mrna1_1	11.10339572	5.582935648	9.126558125	5.832965112	7.132673594	7.628528013	6.776043862	6.546248595	10.98364325	8.499822743	11.07034705	8.89710066	8.633797171	8.105694761	7.657983017	10.4583267	7.880814004	10.58496807	12.19198695	8.550675861	10.3114485	14.23244047	8.509493138	5.774740221	8.742866447	9.885124254	9.601626512	10.09311016	11.37949198	8.658047149	6.801608125	9.818885529	6.74680386	7.487945943	7.59959832	7.818601198	6.547670289	12.75093569	8.806472211	5.450291772	12.12036211	9.054613544	8.481419003	7.567818505	12.36655964	8.039035404	10.82996639	9.422205426	13.98254103	10.54017794	14.39574696	8.453338139	6.130057755	9.027089874	10.50213023	10.59688071	9.282815111	12.23364999	10.53903946	7.735865246	10.95023735	9.404049646	13.17427105	9.283860064	5.621406042	11.36260062	9.559247441	8.526618884	7.354449668	9.402257282	11.31165647	10.94935763	7.339789535	11.16614858	9.891385465	14.21641078	9.570965847	5.863087269	8.190045072	10.90252493	9.378541635	9.240223054	9.456022088	11.39579192	14.24282686	0	0	0	0	0	0	0	0	0	0	0	0	0	0	0	0	0	0	0	0	0	1	0	0	0	0	0	0	0	0	0	0	0	0	0	0	0	0	0	0	0	0	0.02	no
PF3D7_1411300.mrna1_1	9.775350039	6.688478843	7.177839701	14.15857378	6.697578679	7.152631561	14.18866382	8.380571901	7.463344985	8.213080357	9.597907287	9.158197133	6.724193846	8.983453571	10.50251837	7.013224276	8.532165295	12.36388704	8.280513756	10.39044903	8.723003764	8.001082263	9.121965791	5.994843205	10.61368555	10.32653696	10.4084618	9.248084706	7.820310186	12.36145246	14.20179347	8.151348947	13.77642227	10.07981618	7.434826157	14.04204045	8.101001276	9.289321259	8.195176604	8.253193937	9.769501589	7.421407119	9.231527381	11.02752707	7.292665516	9.164563798	12.31039988	7.620765157	10.43206581	8.469178711	8.825483782	9.173127593	5.506507786	10.91536443	10.4077606	9.060183979	9.546506689	8.273095324	9.809261755	7.211573255	8.328847624	11.05881012	8.312433022	9.834831049	14.64977697	7.498451671	7.831994572	7.22388762	11.2713122	6.252364688	9.255001455	9.875626011	6.629588259	8.543638451	10.8586115	8.799055664	9.821661647	14.52635773	9.719977439	7.932387757	8.057643194	11.45442553	5.911203923	9.161295713	14.28584928	0	0	0	0	0	0	0	0	0	0	0	0	0	0	0	0	0	0	0	0	0	0	0	0	0	0	0	0	0	0	0	0	0	0	0	1	0	0	0	0	0	0	0.02	no
PF3D7_1411400.mrna1_1	5.629774293	5.100463621	7.711847219	14.15484092	8.345441282	6.08172092	5.95879054	6.625744632	7.146117235	6.72904872	4.423417519	6.981058534	7.395813221	5.76728923	5.259364855	7.230486315	8.607029778	7.768864829	9.40107214	6.734786753	6.884739365	7.775659327	9.734317077	5.636800319	7.837898079	6.164414967	6.91952023	8.321021381	6.824580125	10.58435421	14.11662176	7.478766469	13.86674798	7.795787356	5.956136095	6.768586052	6.556551335	8.833443506	6.632865311	5.912104893	8.145888849	8.299358434	5.889205575	5.730894821	7.932928369	8.820318448	8.334056426	8.605100223	6.699710731	7.937336621	8.141539348	10.13528833	5.609572521	8.24674088	6.950153373	8.230809454	7.601868719	7.664001741	8.658515931	6.758566187	7.689031998	7.252109593	6.697368384	6.805145284	7.521080405	8.142652984	8.815810014	7.817831154	6.058187121	6.072832681	7.434661412	8.678593765	7.218984031	7.964673538	7.417148204	8.57031941	6.86102592	7.211296852	7.65532141	6.197429724	8.227271137	6.459479557	6.453412408	8.274851638	11.21826402	0	1	0	1	0	0	0	0	0	0	0	0	0	0	0	0	0	0	0	0	0	0	0	0	0	0	0	0	0	0	0	0	0	0	0	0	0	0	0	0	0	0	0.05	no
PF3D7_1411500.1	7.111010497	6.445224769	9.13836531	8.049441367	5.592093069	6.99206981	5.22376691	6.059354538	6.233192698	7.894456232	6.434142518	12.02928062	6.477036166	6.542055724	7.081187572	9.647921733	6.586146295	9.595252119	9.611731546	5.566120125	7.384736652	9.752398026	6.954291028	5.008261301	6.506040646	6.965754932	7.329599348	6.927337052	5.067073357	5.637319526	10.26644036	8.649396132	10.87130713	8.82869983	7.39055924	8.996586177	6.598936002	8.683366264	10.43833472	8.489108144	7.843395741	12.41750064	9.036780833	8.33219429	10.53095817	11.1244629	11.5286567	7.958292861	8.831928885	9.103113865	9.81570589	11.71046375	5.747354539	7.106732279	9.125567148	9.70533578	10.09957066	11.314716	7.391163797	7.352135833	8.711123934	8.187070284	6.927761874	7.134842699	6.378989777	6.200767312	7.632418212	8.680541545	6.451171858	7.209068708	8.380673369	13.71475543	8.928856448	10.46568124	7.567867646	9.036391625	8.160658003	7.340000121	10.17206966	8.637729711	10.2227596	6.206148441	8.054402451	8.083335088	10.91178694	0	0	0	0	0	0	0	0	0	0	0	0	1	0	0	0	1	1	0	0	0	0	1	0	0	0	0	0	1	1	0	0	0	0	0	0	0	0	0	0	0	0	0.14	no
PF3D7_1411600.mrna1_1	8.532659789	8.550357976	7.861969189	9.982602586	7.546582738	6.745720452	6.820188801	12.27556645	10.23960297	10.42490484	8.380176959	5.956580194	8.012667519	10.67351172	10.34737973	10.76626709	8.463521859	10.70559281	8.687906526	9.45032148	7.209352799	11.45004974	13.67109296	7.761129024	9.570852924	9.168020638	8.444371218	9.055631392	6.9596448	11.4046486	9.77990482	8.349351465	8.795770572	12.07608927	6.937289353	7.691968216	12.29956452	10.84636152	10.34229705	12.13962816	8.272145109	8.221089861	10.90003663	10.70510667	11.58272665	8.213787	10.92012761	8.283935675	10.01502435	8.079199327	12.03159178	13.75078087	7.594290462	10.19070013	9.63394517	12.22230842	12.88910853	8.923175725	9.920431171	6.111027374	11.01362062	10.2627585	8.942026439	8.471598551	9.994572784	6.710740184	12.34193021	8.803404247	8.589182784	7.834068645	11.57769518	10.0316756	5.457999613	11.23551838	10.2086404	10.43489539	8.795028324	9.85221509	9.907530679	10.18893748	9.118858541	7.830141061	8.43850822	11.33409452	13.56632387	0	0	0	0	0	0	0	0	0	0	0	0	0	0	0	0	0	0	0	0	0	0	1	0	0	0	0	0	0	0	0	0	0	0	0	0	0	0	0	0	0	0	0.02	no
PF3D7_1411700.mrna1_1	6.88382358	6.424171318	7.370884402	10.36726884	6.762415406	6.742899255	7.428337617	6.609771045	11.3070314	6.197350479	6.088195434	4.218754945	7.720732797	4.877404501	6.734480732	6.580814121	7.324573927	6.97227392	8.226347892	6.216861628	10.33013941	8.463754169	8.106467624	6.657133388	9.999150806	6.465229371	7.924067744	8.609635783	7.373043598	4.594211847	9.636771744	7.646803262	10.38155346	6.260582976	6.308436341	7.161527861	5.900532919	12.80066972	6.103981176	5.638438631	8.982092852	7.930996951	6.254543629	6.937105187	6.639905828	7.272503737	7.95236938	7.406842901	6.724488488	10.51771554	9.426922967	8.193921439	6.995642492	10.35924596	6.438120307	7.20655066	7.120046301	8.123435889	9.203247729	4.768122293	9.2722533	6.521884245	8.525273886	7.446898442	6.307837224	7.728429963	7.494038625	7.270781697	5.944746645	5.233857224	6.011045979	9.381402104	5.664727437	9.391660742	6.20549345	10.12225719	7.436437731	5.72786803	6.330534025	7.196583175	8.140625529	6.732289976	5.351651221	5.730615359	11.11651446	0	0	0	0	0	0	0	0	1	0	0	0	0	0	0	0	0	0	0	0	0	0	0	0	0	0	0	0	0	0	0	0	0	0	0	0	0	0	0	0	0	0	0.02	no
PF3D7_1411800.mrna1_1	7.250541885	7.026001287	7.66934702	7.118964938	9.008740479	7.859918927	7.81180851	8.443804409	9.589156802	6.125069054	6.515959923	8.267728062	6.647963865	6.314323296	7.864484867	6.07564027	11.02960719	8.34423629	8.968979685	7.858490383	6.3948438	8.603072324	12.29602454	10.94737841	12.51183172	6.826198317	14.48198582	6.472023391	7.063095312	7.054798458	6.806592803	7.619716171	6.327352873	13.90209594	7.564853596	8.017783644	8.705971275	9.536155106	6.473607709	7.879072852	9.080420733	6.379402332	6.695179824	8.283105825	6.44283353	10.77350171	9.006483072	7.746250686	8.121164469	6.929026158	8.760985207	12.30611668	10.36822512	12.12156117	7.573690966	14.62917251	10.62916871	8.329188589	7.017170643	6.990948236	8.250773763	8.08812484	7.103754456	13.96001699	4.733947435	6.690288813	10.99677424	7.182435655	6.318476296	7.046282843	8.203328496	7.48197642	7.037564389	8.843392453	7.933171112	8.058252617	14.14512736	4.761594118	8.592047207	10.15433472	7.608321652	5.522000502	6.577313618	8.1557131	13.57648738	0	0	0	0	1	0	0	0	0	0	0	0	0	0	0	0	0	0	0	0	0	0	0	0	0	0	1	0	0	0	0	0	0	0	1	0	0	0	0	0	0	0	0.07	no
PF3D7_1411900.mrna1_1	9.176040541	8.033793898	7.829222739	9.602497522	9.364125533	8.404562653	7.391027195	8.149947235	9.434353761	8.387192729	8.788414621	7.722669045	7.39449023	6.537320695	8.644162448	8.302890105	6.185273174	10.07392579	11.95560562	9.611862245	8.331277002	7.528968786	8.507412131	6.096290522	9.986699689	7.432871909	10.33567214	10.35120176	8.732673064	8.233112381	9.421224028	8.297493451	9.410836141	9.76185247	8.56764867	7.864985977	8.233013914	9.936444366	8.428418754	7.352171309	8.408556024	7.775733242	7.769162402	8.872506998	10.30809299	6.631240253	10.23117612	8.586509717	9.364543673	8.82451947	8.157104423	8.70747528	5.570768347	9.787659199	8.17347709	9.403056806	8.002157912	12.12875987	10.74826586	9.923090659	8.432305534	10.30725612	9.971359053	9.768501632	8.059711021	9.424521394	8.475108492	7.621305662	10.81394088	9.872801036	10.41864126	10.91254781	8.734737699	8.616861797	9.662079826	10.58092146	10.01946949	7.433918648	9.605345001	9.228499554	8.383311826	8.61813612	10.25655684	10.18622502	12.13924074	0	0	0	0	0	0	0	0	0	0	0	0	0	0	0	0	0	0	0	0	0	0	0	0	0	0	0	0	0	0	0	0	0	0	0	0	0	0	0	0	0	0	0	no
