## Supplementary material for "Proteome-wide antibody responses to PfSPZ Vaccine include cross-reactive antibodies that correlate with protection from malaria": PeptideArray_all_proteins (part 7 of 7)

Protein	P39_pre_YES	P44_pre_YES	P36_pre_YES	P25_pre_YES	P17_pre_YES	P38_pre_YES	P23_pre_YES	P46_pre_YES	P04_pre_YES	P48_pre_YES	P31_pre_YES	P34_pre_YES	P27_pre_YES	P30_pre_YES	P49_pre_YES	P20_pre_YES	P12_pre_YES	P26_pre_YES	P51_pre_YES	P47_pre_YES	P32_pre_YES	P28_pre_YES	P42_pre_YES	P05_pre_YES	P24_pre_YES	P08_pre_YES	P13_pre_YES	P07_pre_YES	P19_pre_YES	P39_post_YES	P44_post_YES	P36_post_YES	P25_post_YES	P17_post_YES	P38_post_YES	P23_post_YES	P46_post_YES	P04_post_YES	P48_post_YES	P31_post_YES	P34_post_YES	P27_post_YES	P30_post_YES	P49_post_YES	P20_post_YES	P12_post_YES	P26_post_YES	P51_post_YES	P47_post_YES	P32_post_YES	P28_post_YES	P42_post_YES	P05_post_YES	P24_post_YES	P08_post_YES	P13_post_YES	P07_post_YES	P19_post_YES	P14_pre_NO	P40_pre_NO	P02_pre_NO	P45_pre_NO	P22_pre_NO	P10_pre_NO	P11_pre_NO	P06_pre_NO	P29_pre_NO	P15_pre_NO	P35_pre_NO	P16_pre_NO	P50_pre_NO	P14_post_NO	P40_post_NO	P02_post_NO	P45_post_NO	P22_post_NO	P10_post_NO	P11_post_NO	P06_post_NO	P29_post_NO	P15_post_NO	P35_post_NO	P16_post_NO	P50_post_NO	cutoff	P39_post_YES	P44_post_YES	P36_post_YES	P25_post_YES	P17_post_YES	P38_post_YES	P23_post_YES	P46_post_YES	P04_post_YES	P48_post_YES	P31_post_YES	P34_post_YES	P27_post_YES	P30_post_YES	P49_post_YES	P20_post_YES	P12_post_YES	P26_post_YES	P51_post_YES	P47_post_YES	P32_post_YES	P28_post_YES	P42_post_YES	P05_post_YES	P24_post_YES	P08_post_YES	P13_post_YES	P07_post_YES	P19_post_YES	P14_post_NO	P40_post_NO	P02_post_NO	P45_post_NO	P22_post_NO	P10_post_NO	P11_post_NO	P06_post_NO	P29_post_NO	P15_post_NO	P35_post_NO	P16_post_NO	P50_post_NO	% serorecognized all post-vax	serorecognized (>=50%) all post-vax?
PF3D7_1412000.mrna1_1	9.412680538	5.338907815	10.87800266	5.799997183	5.797686706	14.12456341	6.097356853	7.074909064	5.142924125	5.64408073	9.210680186	5.331093064	11.99034327	5.791238531	6.615960366	14.55688408	8.875731603	7.191899182	6.243810842	10.79929447	11.63422218	5.662981622	4.942197198	7.740607007	6.827438238	4.672378623	4.409556363	14.66418712	6.166528544	8.428577968	6.507729157	11.75315411	6.127255711	7.500067547	13.79006822	6.298165024	6.563283807	6.094640078	5.947820246	5.348117339	8.26251823	12.6139544	6.448756903	6.579975442	14.29324536	8.358854998	8.239853545	5.880585412	6.092864267	11.89491949	6.391876118	5.860519844	7.696261715	6.787864917	5.293874952	5.210512082	7.220210245	6.880872491	15.27607568	5.954350193	5.854554074	8.377750781	13.47637449	5.086097577	5.940195663	5.077175418	8.093260109	5.210834692	13.30795114	5.42774614	6.035817556	15.3589424	5.340164152	6.69556268	7.478900181	13.87899648	4.700326651	5.529552542	6.061397003	9.053132299	5.573377737	6.324390819	4.841788519	5.860496641	15.99267775	0	0	0	0	0	0	0	0	0	0	0	0	0	0	0	0	0	0	0	0	0	0	0	0	0	0	0	0	0	0	0	0	0	0	0	0	0	0	0	0	0	0	0	no
PF3D7_1412100.mrna1_1	11.44804554	8.790721348	9.824624541	7.290598286	9.544038348	10.08247276	10.56786299	7.217355099	12.97148792	12.10268253	11.20140383	10.64758898	10.76943024	12.03828238	11.20797319	12.64100886	7.631549493	11.29398841	11.78842764	11.96240643	10.0264349	11.87732863	11.21861414	10.02164665	9.666493891	7.640003231	11.095694	11.57537849	12.59140496	10.04020996	8.431728141	9.681971494	8.676286173	11.41902596	9.570605711	9.507075907	7.604242195	14.12703913	12.34344342	8.05312651	11.05064713	10.73456932	12.16352651	11.05593641	14.28004484	9.188809319	11.87023588	10.29629694	12.19122983	10.40368956	12.33660501	12.2040779	9.20602612	9.826896275	8.241472735	14.08681733	8.597535813	13.19434816	12.11487597	7.153710533	11.9541171	13.40185778	14.38517304	10.98012424	8.999433443	12.20403832	10.50287014	10.07574895	10.75406117	10.82525964	11.95432598	12.08181157	8.437816012	12.12643825	13.12089712	14.87804382	11.25900604	8.640325803	11.60153028	9.664132907	10.97403383	9.140076631	10.8219423	11.94147018	15.00097476	0	0	0	0	0	0	0	0	0	0	0	0	0	0	0	0	0	0	0	0	0	0	0	0	0	0	0	0	0	0	0	0	0	0	0	0	0	0	0	0	0	0	0	no
PF3D7_1412200.mrna1_1	10.68385568	13.1877361	11.31710267	11.08791873	9.014820152	11.76708548	7.927989302	7.549763411	11.23952787	8.694405164	10.33699728	9.397945095	6.800913487	8.068687856	6.817707628	10.15430235	7.909986342	11.40505454	11.31604196	7.971133667	10.58194705	12.5701769	6.85063755	9.650602828	9.916109478	8.865863252	6.930581834	9.383393525	6.918901205	8.873105899	10.25340379	11.3121434	10.5642534	11.96410151	11.4312909	8.091258257	7.759033648	11.66568648	8.653348696	6.84029132	11.72241271	7.535127697	8.349963558	6.938860858	11.20297803	8.344301925	11.48565654	8.267410395	7.787155791	10.67099585	12.84061334	7.067789681	9.530719863	9.727718033	9.575810135	12.25984428	8.699323837	7.87939391	9.443874121	12.88989895	9.274524566	10.10920978	11.62413919	6.988208305	7.144159002	10.15200787	7.893644356	7.560614473	9.086283835	7.459160291	8.860205748	9.970000234	11.9077982	9.583368873	10.56479357	12.81600291	8.406032433	7.333382515	10.37169255	9.673519156	8.284430498	9.28950634	7.537371562	8.529340481	13.90542932	0	0	0	0	0	0	0	0	0	0	0	0	0	0	0	0	0	0	0	0	0	0	0	0	0	0	0	0	0	0	0	0	0	0	0	0	0	0	0	0	0	0	0	no
PF3D7_1412300.mrna1_1	6.082744529	6.525875599	6.256467932	7.722817954	5.838510826	6.822495732	5.858848242	7.115696232	6.465674451	5.230037611	6.28638688	5.826798085	6.808442172	6.743637302	6.40558084	7.423163665	6.956354898	8.182744614	8.883002514	6.385679933	6.379544617	10.21019008	7.124953267	6.477458894	6.697607627	6.450614416	8.532309692	7.323624515	6.081363889	5.869744432	8.046705965	7.15796544	7.017879116	6.229698799	7.455933911	7.256025562	6.992289155	8.641504461	5.268693369	6.307060066	8.25515259	8.991022395	7.979365424	7.256320918	7.661072591	8.523940281	9.372971931	7.889196432	6.539088525	8.142610813	10.58094571	6.73769254	6.427885651	7.863323635	6.933448808	6.993173459	6.526166453	7.019422526	8.159322695	5.232463286	7.259477192	8.073677513	6.475770032	7.559703516	6.066675898	4.760205966	6.754945098	6.789947348	6.461276136	8.507393571	5.639481224	8.267168528	6.471995253	7.534662716	8.182007798	8.7080335	8.282517838	5.989536031	7.401823409	6.050457804	7.102674204	6.159142092	8.031611463	6.550877865	9.484163883	0	0	0	0	0	0	0	0	0	0	0	0	0	0	0	0	0	0	0	0	0	1	0	0	0	0	0	0	0	0	0	0	0	0	0	0	0	0	0	0	0	0	0.02	no
PF3D7_1412400.1	9.988015893	11.414448	14.14253036	12.78408166	8.245526421	11.63817192	9.450174276	14.2752393	14.65010702	13.05062027	10.40751907	8.940611735	10.87324208	7.820417414	11.80025945	10.24868079	9.081795225	12.8508524	14.41854354	11.88309294	10.71974342	14.51824024	10.34117451	9.347995496	14.51578865	10.13005966	12.35387337	11.39275742	12.28170371	14.6459197	12.3745659	13.61176009	11.52441948	12.50256096	11.53375981	10.92174718	14.25439373	14.82920335	13.33989385	9.292461324	12.61388789	11.09068306	8.178918594	12.23916905	11.16636637	9.127244982	13.04920497	14.24759861	11.91886673	10.86030763	14.64913005	11.54871405	8.553708241	14.49689849	10.4226534	14.55839406	10.06126189	13.22134304	12.07236124	6.820049684	14.34394786	12.3233024	13.96633867	12.17838458	14.79682496	8.176630323	9.981304733	10.92830216	11.33153655	10.51931552	14.13078475	12.50168727	7.503243776	14.45876819	12.41377071	14.52756454	12.39540725	14.80678015	13.65784629	10.71306309	11.17449635	14.47148656	10.90131958	14.32760326	16.83743124	0	0	0	0	0	0	0	0	0	0	0	0	0	0	0	0	0	0	0	0	0	0	0	0	0	0	0	0	0	0	0	0	0	0	0	0	0	0	0	0	0	0	0	no
PF3D7_1412500.mrna1_1	6.409159971	6.194745359	5.678948744	6.805839628	5.986507911	6.004746531	5.550763167	5.943615224	6.894328275	5.992850812	5.899561753	5.898126548	6.061541404	5.745482291	7.695176165	6.558371839	7.32671228	7.217455824	6.568457176	6.977248168	6.096025159	5.728291387	6.934876655	8.709962349	6.59185287	4.724713899	5.1798099	7.191352903	5.349870293	6.437020747	7.749875513	6.191660345	6.223083972	6.774157469	6.247393017	6.277072002	6.023989849	7.603562558	5.946385462	4.573847254	5.095721018	6.268258443	6.972166939	8.07991691	6.753428473	7.454576599	7.980908917	5.96216567	5.889988599	6.839220391	6.016085548	7.101185381	8.959519342	5.863133356	5.505177156	8.689882196	7.043375322	6.577452746	7.646844314	7.326896338	6.96290183	7.143465962	6.41725698	5.018285278	5.085253747	7.13034963	7.744778534	5.363496514	8.738810376	7.050078129	5.893452133	8.04432387	7.603639041	7.41231575	7.381264464	7.063140143	5.07442869	4.470863739	5.810344548	8.842884565	6.077775157	5.891962474	7.268752954	6.464499261	8.791651947	0	0	0	0	0	0	0	0	0	0	0	0	0	0	0	0	0	0	0	0	0	0	0	1	0	0	0	0	0	0	0	0	0	0	0	0	0	1	0	0	0	0	0.05	no
PF3D7_1412600.mrna1_1	7.617379823	6.925003982	11.19652312	10.5555568	7.976036859	10.07524227	11.09676601	10.95730333	9.634079269	12.78581434	7.553706319	11.82201254	9.458642432	12.05844088	10.20080191	8.950189587	9.106455391	13.64707673	10.93959218	11.41237052	8.942623592	12.73127428	9.364410837	11.38217113	11.25183913	9.359391983	8.373005224	10.81856884	8.632317597	10.03035247	10.11201775	10.81485731	9.703034425	12.57931457	9.860613998	10.87456095	11.24909774	10.16615524	12.72212655	6.179989328	12.1881821	9.246068293	12.02969126	10.93971969	8.75037336	8.747427495	12.52381203	10.36401153	11.48585421	9.36273028	13.30312863	8.633378408	11.00717644	11.35831644	9.877587239	13.20057501	9.50378575	9.15512572	11.10820565	6.581263891	8.808160782	9.925507214	10.55573508	8.389821179	7.981953109	11.12786785	9.602388016	9.612050968	11.46760874	8.672463067	9.584965051	11.57184242	6.864944264	10.97263739	9.429787729	11.40349283	8.126905046	7.820253482	10.94128533	9.200518722	10.19168803	10.18206159	9.112302782	8.883976258	14.0140145	0	0	0	0	0	0	0	0	0	0	0	0	0	0	0	0	0	0	0	0	0	0	0	0	0	0	0	0	0	0	0	0	0	0	0	0	0	0	0	0	0	0	0	no
PF3D7_1412700.mrna1_1	12.18874464	10.59058524	10.38740601	9.600671185	7.884437478	10.93601515	9.612428189	10.91793587	11.32488259	9.752840174	12.6175278	11.48180027	9.53572009	9.204601441	8.92407118	11.42839237	9.682192605	12.66310628	12.38113853	11.42994506	11.27410031	14.11717852	10.74705069	7.559940438	9.513276167	9.860275551	10.00895249	10.88941823	10.03079158	10.78631614	9.492623778	10.41148051	9.827890695	12.77579829	10.05928553	9.729222523	10.92737803	11.73209966	9.642919915	8.601681421	12.62252083	9.828929874	9.522047002	8.77428896	12.04659535	9.473247971	12.68020337	10.69142587	12.34886582	11.43812502	14.22169455	10.81515312	7.430921052	9.734432588	10.68981609	10.20641447	10.03256131	10.77772455	11.40098233	8.857603975	12.11285854	9.32457448	14.26345412	9.63420799	9.3297992	10.6201821	10.56421042	11.23101217	9.604865565	11.20424889	10.17874666	11.49154398	8.580215414	12.44181171	9.154879131	14.65405594	10.66647736	8.998959099	11.87539432	10.57435406	11.85418106	10.7781504	11.12283582	9.755857665	14.16678276	0	0	0	0	0	0	0	0	0	0	0	0	0	0	0	0	0	0	0	0	0	1	0	0	0	0	0	0	0	0	0	0	0	1	0	0	0	0	0	0	0	0	0.05	no
PF3D7_1412800.mrna1_1	9.301403986	8.882263788	7.880274074	11.30754545	7.990725513	13.13681127	7.270760679	11.12437378	7.914352286	8.489165918	9.526206727	6.549913798	8.131200493	9.839827883	6.829484486	10.50181602	7.3101914	10.33952339	8.913602567	9.326801341	7.398190558	6.942275266	8.310422529	6.776186489	7.350485825	6.512789291	6.796787579	9.520193092	11.366103	11.53970661	10.78826093	7.946855475	11.43812986	9.052766162	12.5903051	8.22187507	11.34980521	8.772422714	9.759637114	7.873021784	10.29441448	8.260545041	9.993833249	7.208816059	10.31702946	8.385712426	10.39141062	8.035999865	8.136967873	8.263434288	7.212833296	8.262056684	6.138926819	7.369377021	7.288051838	8.823513139	8.147973869	11.80744695	9.72693486	10.22750349	11.99696306	11.18335444	7.379301427	6.935789079	9.520737001	8.510468042	7.092134144	7.327405385	11.68422576	6.330704686	7.781450554	9.922722976	9.838274902	12.11339362	10.52069688	8.527991589	6.809112374	9.595693496	7.481721098	6.422485568	7.880017032	9.414107397	6.143618438	7.275642277	13.15678559	0	0	0	0	0	0	0	0	0	0	0	0	0	0	0	0	0	0	0	0	0	0	0	0	0	0	0	0	0	0	0	0	0	0	0	0	0	0	0	0	0	0	0	no
PF3D7_1412900.1.mrna1_1	13.05197914	8.941975304	11.63650322	8.199625919	7.853512285	10.49765092	7.092058271	7.440455004	9.210651106	10.18450065	13.12633601	9.292384977	6.443841979	8.704414467	8.618024802	12.0735278	11.25080959	10.02912233	13.0887769	10.07067058	11.21868001	14.28626161	10.52289428	6.521543255	10.16013599	10.56683319	9.237351629	10.54581609	6.539732641	10.75329487	8.472591338	11.84175243	8.147508871	9.911170472	10.5126902	7.474930808	7.718473048	10.20503843	9.940552209	6.664528062	12.06107193	7.445117659	9.106437989	8.894467134	11.98744922	10.9354788	9.971616543	10.17593414	10.24223917	11.46935402	14.5154622	10.48174121	6.661294459	10.03135848	11.22092719	8.40954967	9.921758158	6.951256048	11.030793	10.57361036	11.74489131	9.233443038	14.58619233	9.397994854	6.484987024	7.849656023	11.39834581	8.39359362	9.14779669	7.55882355	11.51034679	11.34749423	9.702357621	11.96498946	9.987468075	14.76501584	9.838484439	5.665759689	9.450878421	12.8546551	9.460434223	9.677666757	7.424380038	11.13441395	15.13547084	0	0	0	0	0	0	0	0	0	0	0	0	0	0	0	0	0	0	0	0	0	0	0	0	0	0	0	0	0	0	0	0	0	0	0	0	0	0	0	0	0	0	0	no
PF3D7_1412900.2.mrna1_1	7.58408028	5.724440563	6.091685649	5.866016585	5.828698267	6.020593502	5.853587735	8.822310823	7.425538575	7.552900312	7.624394305	7.85078829	8.525053121	7.997633945	6.906192877	8.534546599	10.76347734	10.59058255	11.36024383	7.995331599	12.70748428	5.499504464	6.399645448	5.195976536	7.885477227	6.409559958	4.689186181	8.602181204	9.061126701	9.56809168	5.551254697	5.943295641	6.026723861	9.123309326	6.03713172	6.073191799	8.835496146	8.033180065	8.224921686	7.529699358	8.266898018	7.897911376	7.64319503	6.894197283	8.599041465	10.26570989	10.76724464	10.6147862	7.621875958	12.69054345	6.392683282	6.895596117	5.163344889	8.081947575	6.264170113	8.045203802	9.82155097	9.839297558	8.670441847	6.497743682	10.16500569	6.776992058	6.867381819	5.1341082	6.924222093	5.167867593	5.960924426	6.63323611	7.56206601	6.908090008	8.505700035	9.006667988	5.564308279	10.45438038	7.200358199	8.337782736	4.479104486	6.520635206	9.089513895	6.778453789	7.538891381	6.061255362	7.109622413	9.273450118	11.94442232	0	0	0	0	0	0	0	0	0	0	0	0	0	0	0	0	0	0	0	0	1	0	0	0	0	0	0	0	0	0	0	0	0	0	0	0	0	0	0	0	0	0	0.02	no
PF3D7_1413000.mrna1_1	11.25026868	7.186119566	10.19644422	9.667361383	6.64243748	7.621085931	6.111163397	10.25116868	9.832486173	10.51855019	10.91149999	8.20373095	10.78937693	8.544963828	9.170170536	10.91359328	8.022191007	12.59417014	11.19656241	7.852626584	9.425168372	11.73409213	12.26441182	6.830964364	8.261110035	8.566470689	8.657134467	9.669145194	9.785147873	9.066541035	9.14527543	10.16380914	9.444237797	11.18689449	7.667764304	7.970479286	10.09896053	10.21896455	10.73570882	8.7405458	12.41509727	10.63783207	9.175386729	9.366188211	10.67645339	8.318250851	12.57937692	9.579877211	9.6409894	10.02138047	12.3548056	12.58467793	6.785284908	8.490549808	8.988111325	8.957530388	8.947055768	10.25809995	9.391465177	12.48829393	11.31379299	12.63929166	11.95952246	8.365820084	7.586545631	12.67568302	11.54771134	9.306447695	7.796016109	11.06414488	8.478718999	9.179558703	11.54165566	11.45008897	12.878791	11.87129016	9.002882375	7.548591956	9.646977927	10.32518408	9.668428478	8.350370576	10.90885721	8.487030334	14.22819138	0	0	0	0	0	0	0	0	0	0	0	0	0	0	0	0	0	0	0	0	0	0	0	0	0	0	0	0	0	0	0	0	0	0	0	0	0	0	0	0	0	0	0	no
PF3D7_1413100.mrna1_1	7.129351974	5.981405556	8.326590304	6.052830742	6.36639963	6.002708747	6.067892318	5.959979994	6.600605756	5.875369834	5.906000736	5.403668816	7.549482218	5.526247905	6.731077945	7.864616736	6.980711557	8.189061131	7.377353308	6.668774761	7.912405791	9.29935031	6.586192534	6.109237382	6.298303143	6.523252821	5.814919086	8.295321571	6.828221982	6.319165828	11.71100919	10.44215771	11.4273082	9.258365986	7.685855598	7.542399736	6.8317851	10.35007288	10.34407254	10.62253163	8.646625972	10.79761521	10.27991299	9.780445658	10.84647454	11.68406094	12.11498422	7.868365723	9.409264159	9.154704808	10.03588257	10.55913838	7.334006471	6.90572298	10.20459236	11.35028327	9.884077801	12.54892816	7.692701585	6.256729993	6.950394679	7.783763546	7.576817767	5.218438492	6.003312528	11.30319477	6.941071569	6.82436739	6.160766129	6.677829952	6.941648553	8.319359481	10.4518688	11.69936067	8.171917658	10.06044046	6.890791442	8.158738409	10.74894031	8.477092731	9.471747847	7.719526715	7.00922664	8.861353462	9.710436017	0	1	1	1	0	0	0	0	1	1	1	0	1	1	1	1	1	1	0	0	0	1	1	0	0	1	1	1	1	0	1	1	0	1	0	0	1	0	0	0	0	0	0.52	yes
PF3D7_1413200.mrna1_1	5.993298804	6.945152213	6.005158964	6.093294331	6.549646582	5.737642146	11.63360319	9.223958321	7.056212754	8.773164684	5.676889588	6.831523982	6.404769835	10.82442877	8.290192814	9.248032457	8.934325833	7.434140544	8.530825829	8.539252157	6.132729202	5.778365155	5.575557529	9.946206224	7.718437367	5.363207474	9.880731875	7.810797675	6.127368913	9.298187498	5.354821986	5.672751847	6.873469876	9.417474659	6.033648651	11.68987619	8.301607262	7.583339098	9.066938558	5.953394751	7.929279044	5.99194222	11.68605802	7.941529267	9.423807707	8.806996528	7.206579337	8.963311341	8.017798579	6.632296021	6.075155452	6.013419922	10.70769276	7.837430841	5.766872367	11.44306176	8.775192978	6.503561182	8.438831937	5.364332719	10.9693254	6.637773697	7.45628591	8.876163174	6.472652919	6.030395596	5.982590573	6.00808825	9.157012326	8.505336762	8.125457602	8.244103379	7.207138172	10.90882957	6.412603201	8.151273338	9.234141412	6.80822492	7.307220302	5.339042825	6.667114656	10.55286597	8.976152475	7.727870721	11.7414902	0	0	0	0	0	0	0	0	0	0	0	0	0	0	0	0	0	0	0	0	0	0	0	0	0	0	0	0	0	0	0	0	0	0	0	0	0	0	0	0	0	0	0	no
PF3D7_1413300.mrna1_1	5.268622954	5.794322465	5.191001496	5.440964179	5.754953314	5.291848911	5.102255631	5.843509798	5.990645783	5.8054808	5.34826218	5.33332284	7.286201399	7.787249236	4.287489638	6.006795039	6.756743638	7.375048685	6.914689681	7.927796753	6.44352504	5.825265006	5.103854866	4.850326515	5.323937513	5.754658629	4.935156095	6.066941697	5.557764328	5.624442343	5.016035076	5.013324161	4.796836687	4.530445235	5.180298737	5.421480728	6.928746082	6.397224715	5.920214351	5.524211129	5.945156614	6.994213148	8.0485775	4.743283683	6.180553187	6.561028634	7.485270991	7.002660752	5.984230094	6.59560676	5.852365816	5.491051542	6.229711594	5.234838843	5.361562219	6.609062796	6.113447247	5.546811088	6.420618007	4.61382537	5.438355393	5.145979439	5.822084034	3.537585495	5.573032398	5.677534229	5.920395136	5.900717018	9.153871656	5.784810907	5.796881072	6.287847083	5.054995818	5.096638026	5.831505155	6.035536482	3.184992865	5.408988411	6.286993227	5.439409845	6.519439381	5.930075576	4.94082253	5.429761348	8.346255046	0	0	0	0	0	0	0	0	0	0	0	0	0	0	0	0	0	0	0	0	0	0	0	0	0	0	0	0	0	0	0	0	0	0	0	0	0	0	0	0	0	0	0	no
PF3D7_1413400.mrna1_1	9.802961931	9.33978769	7.338772998	11.23549317	6.415342811	6.112238038	5.127912828	6.910741931	11.7222074	11.75858279	9.960666732	6.069440195	6.675436647	8.484364016	7.871000544	8.986150272	6.351082488	9.636505802	8.048447785	9.374910708	7.005274397	7.648157471	11.17942105	7.427439711	6.049349065	5.674033886	6.114901437	8.190413209	8.070191798	7.266008823	11.23464004	7.982921939	12.03266307	10.3448032	6.671578161	6.188900198	6.794299807	11.32135206	12.29303653	5.673447418	13.48520125	6.409167666	8.501111737	7.2874895	9.226336978	6.365807953	9.675612434	8.843471533	7.456149973	7.911211693	8.290779134	11.50069333	7.612978112	6.244593934	5.311064761	8.455651561	6.913291129	8.699603721	8.236563775	6.061798921	8.483614643	7.086998024	7.315999658	5.625399155	7.105738029	8.048562859	10.51923525	8.79433251	11.21039275	8.626718316	7.960288817	8.032606183	6.820993308	8.705661851	7.78408695	8.163698437	5.760363469	7.155028531	7.501896484	9.328243101	9.240549638	9.756788603	8.506502484	8.431310567	12.55222969	0	0	0	0	0	0	0	0	0	0	0	1	0	0	0	0	0	0	0	0	0	0	0	0	0	0	0	0	0	0	0	0	0	0	0	0	0	0	0	0	0	0	0.02	no
PF3D7_1413500.mrna1_1	10.23963312	4.797119508	6.20660188	10.51393724	4.918874615	6.242459678	6.759430443	5.545750086	5.02264176	10.46262683	10.2409343	4.946923306	10.02546912	12.24453083	12.19106732	9.884851778	5.138282316	7.533139825	6.219374738	5.333732723	5.135128533	6.959483456	4.409048081	4.688542487	11.06204677	4.653980031	4.422273545	6.507318436	10.37611356	4.973796547	10.67322244	5.638191041	9.995489228	5.427415301	6.192578453	7.113952912	5.647237334	5.966728544	10.50115094	4.819027527	5.219502492	9.583667169	11.979942	12.39169664	9.700838684	5.243832496	8.241390359	5.550845882	5.47438231	5.982139865	7.003678599	5.550784606	4.850143469	11.13529922	4.313161889	4.895954419	5.196748442	10.66193978	6.805564543	5.078697924	6.121001757	7.102289591	6.072887752	4.452161439	6.061490329	4.475000462	4.746195049	5.517831348	8.289788194	4.857408175	7.676168487	7.04695131	5.061128059	6.057977735	6.585998819	7.068819855	3.799921107	6.076101399	4.563803631	5.061514302	6.220792404	4.442026258	4.275856745	6.80271799	12.87099266	0	0	0	0	0	0	0	0	0	0	0	0	0	0	0	0	0	0	0	0	0	0	0	0	0	0	0	0	0	0	0	0	0	0	0	0	0	0	0	0	0	0	0	no
PF3D7_1413600.mrna1_1	7.599665478	9.4743149	8.472784935	7.448395029	8.260641016	6.81421644	8.958781555	6.368871416	6.786181016	7.180476765	7.373229804	7.107206105	6.774727456	9.48718377	11.70102182	10.59563683	8.538895089	11.39135726	8.910951249	8.289627261	9.065169019	8.882778121	7.750645774	7.100342359	9.647256475	8.764744626	7.062085581	8.883328494	9.103556309	7.281010877	8.451182148	8.215635022	7.228813398	7.724357008	6.358846081	9.505650108	6.785972863	9.488953159	7.359794368	5.772171722	8.145655921	7.605873034	9.737737839	11.96374593	10.47533645	8.727432097	11.82352703	7.688574348	7.149056036	10.64087498	9.502300817	7.866312617	6.88729502	9.48795818	8.903687851	7.698365796	8.226695315	9.741618325	9.326778188	8.041579463	11.78154951	12.31149742	7.745753263	6.656491192	6.692613247	6.573698577	7.740321507	7.891362958	8.980636483	10.57220151	9.303377538	9.193135131	7.979108613	12.32405265	11.93879379	8.732551609	6.751336681	6.673607587	10.06708486	7.516768852	8.437893891	7.640409651	10.37973374	9.13104977	12.33067578	0	0	0	0	0	0	0	0	0	0	0	0	0	0	0	0	0	0	0	0	0	0	0	0	0	0	0	0	0	0	0	0	0	0	0	0	0	0	0	0	0	0	0	no
PF3D7_1413700.mrna1_1	11.2683159	9.506956073	9.622665077	10.23995238	12.00823769	11.62655403	12.80107843	14.51259547	10.00168622	8.698950565	11.00693269	9.053722654	9.749583312	12.17720309	11.48051699	12.77960771	10.50297243	11.20241408	9.948646584	10.5983406	8.967746306	11.09969632	12.61000329	10.65179039	10.04961272	8.941033034	9.391323285	9.105482247	9.154854956	9.992413251	10.44976611	9.775973305	9.888469039	9.334355856	11.43821808	12.87506826	14.47198005	10.72653677	8.657728017	9.547089159	10.15358869	10.02581302	12.27022973	11.93042666	12.70181017	10.29916161	11.18267626	9.702595477	11.71941984	9.090351617	11.22147148	12.5034255	10.37489332	10.2580003	9.739847111	12.86955977	8.432849273	10.04750252	9.798495654	8.533974243	11.92014572	11.67474412	11.497975	9.11304359	9.326380724	9.21831987	12.06572793	11.92489724	10.67620074	9.085117407	8.968330003	10.04408632	8.658705183	12.12982078	11.55824653	12.7551458	9.471998679	9.482112011	8.896155598	10.25135564	11.81314484	9.549969605	8.968872969	8.896982675	14.0474341	0	0	0	0	0	0	0	1	0	0	0	0	0	0	0	0	0	0	0	0	0	0	0	0	0	0	0	0	0	0	0	0	0	0	0	0	0	0	0	0	0	0	0.02	no
PF3D7_1413800.mrna1_1	6.324340337	8.288650024	7.221905635	11.17342687	10.50745207	7.629801278	6.739886912	13.47380172	7.196126833	8.291361499	6.990314026	9.429850355	6.722518501	6.799523476	9.011367498	6.907588946	6.761727669	9.201194779	10.1706713	8.784917281	6.478445806	6.632471956	9.403844609	10.34152999	9.543794805	6.0381621	9.654154965	9.319955524	7.427122346	6.60243112	11.05751936	6.603885777	11.18059293	10.28172318	7.16878659	7.049139315	13.38491873	13.37134485	8.050346162	6.942762118	8.266516527	7.186299625	7.054188893	9.053386013	7.119540881	8.638754862	9.380021814	8.90184669	9.17063358	6.97457086	7.397491884	9.553061259	9.929533957	9.344033184	6.081466022	7.637916618	9.019461107	7.765436271	9.837572631	5.837312651	8.504623757	9.656454484	7.226288897	9.205129148	7.631707314	8.416312146	9.668177469	8.250956546	7.871490679	8.605117678	9.95681881	9.572627342	5.862737951	8.694629016	10.8760597	8.528172261	9.563605067	7.121226561	7.459509755	10.93120133	8.868294174	7.228387599	8.26661253	9.721856922	12.41039176	0	0	0	0	0	0	0	1	1	0	0	0	0	0	0	0	0	0	0	0	0	0	0	0	0	0	0	0	0	0	0	0	0	0	0	0	0	0	0	0	0	0	0.05	no
PF3D7_1413900.mrna1_1	6.852073313	8.010540173	8.825232931	8.414459364	7.794457303	8.165712546	10.29473762	8.153022547	6.768851275	8.088840096	7.204309787	7.523219212	6.71011714	9.48915245	8.406872757	7.823561309	8.675456715	9.239690632	8.742483726	8.409838989	6.247157313	9.374918539	7.804883161	6.687415874	8.337123331	6.606487004	7.363852545	9.075358097	7.844949507	6.624418421	8.125917	9.121905003	7.325801881	9.282035961	8.308120752	10.48099974	7.751139642	8.917463438	7.81417723	6.260833365	9.251518196	8.484783943	9.47612364	8.943826074	7.887785073	8.306528867	9.696568566	8.099250783	8.962870119	7.500698282	9.811202198	7.964261225	6.825067285	8.600114242	6.553343332	10.85030748	8.947571122	8.291454771	9.745167571	6.181049888	8.920422507	12.84792366	8.948814751	6.980208126	7.338067269	7.27519447	7.333010643	7.401952686	7.839393591	7.414247924	8.879686831	10.45686293	5.449083492	9.155291256	11.90105466	10.32899321	8.530128143	7.366372327	8.153514387	7.016910764	7.711114951	9.061338165	7.937355431	9.18229732	11.17623376	0	0	0	0	0	0	0	0	0	0	0	0	0	0	0	0	0	0	0	0	0	0	0	0	0	0	0	0	0	0	0	0	1	0	0	0	0	0	0	0	0	0	0.02	no
PF3D7_1414000.mrna1_1	5.959304694	7.71080098	10.90795371	8.860767179	5.410408613	5.697736688	4.883443029	6.160814049	5.784687894	5.649163099	4.377843407	5.022771568	11.32064064	6.096671866	6.783729158	7.97800206	5.128114134	9.237251171	9.357380912	7.575938032	8.400198201	5.608537836	6.838925975	3.341619031	6.025327061	6.634558006	5.742663518	5.538875478	9.309165548	6.607689832	9.308911085	10.80549026	7.867207978	7.780703209	6.973838292	5.780812915	5.858681407	7.225415255	5.480627113	4.827834598	6.811570078	11.20978795	6.911112397	7.015043917	7.612981855	5.489983333	9.3729646	7.08801386	6.980885906	8.153911676	6.797844786	7.509553176	5.49769576	6.140504752	8.460025507	11.80994657	7.920775427	10.09156972	6.686468052	5.262367965	8.130289585	6.533948495	5.130911083	5.692978038	5.783327897	7.52511423	6.150964673	5.791766384	6.522228077	6.004448959	5.748286295	6.736807397	5.943619482	8.316825742	6.597388859	6.609455946	6.213458354	5.291046832	7.677031675	5.692360225	6.488788599	7.156597006	6.726695476	6.787655408	10.84615896	0	0	0	0	0	0	0	0	0	0	0	0	1	0	0	0	0	0	0	0	0	0	0	0	0	0	1	0	0	0	0	0	0	0	0	0	0	0	0	0	0	0	0.05	no
PF3D7_1414100.mrna1_1	7.775521179	10.09773772	14.02024936	14.62255673	9.323977265	12.90161064	13.73714521	14.5682508	10.15737015	15.1153788	7.542216098	12.67181718	14.36950824	13.89771334	7.222015169	14.05170337	5.50426713	14.34611068	10.84390388	12.83387789	14.16360753	14.16904162	15.00828583	10.4604362	14.17212866	9.910101364	14.84586044	12.05950696	13.69402824	14.6958573	15.40584599	13.74792111	15.3449889	14.99575157	13.01227918	13.54173497	14.17293066	10.65576454	14.999794	14.91497906	13.13844273	15.18483555	14.38555244	7.136350294	14.09143799	6.505636286	14.36311039	10.17695964	13.45964699	14.48203026	14.91494029	14.41580674	9.881587727	14.64197696	10.74155413	13.64521195	11.21721425	14.68423749	12.67302764	15.13570232	15.12140682	8.803182627	7.735893846	14.81710655	14.21778002	8.06180241	14.69105718	13.9156468	12.79719857	14.03335873	11.15100118	12.93122192	14.6207479	15.08274688	9.318596702	8.769887407	14.73062821	14.61192275	14.62257541	13.97629685	14.50108013	12.35009015	13.71868348	10.80290848	19.06996391	0	0	0	0	0	0	0	0	0	0	0	0	0	0	0	0	0	0	0	0	0	0	0	0	0	0	0	0	0	0	0	0	0	0	0	0	0	0	0	0	0	0	0	no
PF3D7_1414200.mrna1_1	12.67217042	9.612056002	12.63568465	6.359566839	6.726270067	9.178072771	8.57309017	7.454777153	10.93675072	10.57374473	12.43357694	10.90760589	10.45514018	8.276526297	8.919740436	11.32072595	8.618825985	10.85665418	12.56003016	10.47047831	10.72902402	13.40474554	8.95581589	6.763554757	10.21590494	8.893167806	8.858516427	11.11795697	10.6140233	9.173870885	9.030227894	12.39266013	8.522830154	9.417464843	9.62130215	10.34530319	7.332142579	12.41638073	10.33169104	7.032040391	12.14637394	10.64556372	8.988171663	8.821146824	11.7082624	9.453795918	11.85799691	9.621037001	10.31053236	10.80798689	13.56577537	9.948035023	6.654316581	10.1416266	9.824048641	13.10546917	8.204979375	10.86159016	11.71271019	8.838828123	11.21633267	12.23214529	14.27259894	9.318374632	7.564655313	9.070402738	9.342276629	8.586866246	10.30795021	7.457321472	11.16535676	11.81411488	8.601790548	11.47123637	11.61752379	14.5442856	9.462686322	7.54618738	11.3370079	11.19211905	9.581697872	8.461680494	7.2921634	10.26986687	14.71143054	0	0	0	0	0	0	0	0	0	0	0	0	0	0	0	0	0	0	0	0	0	0	0	0	0	0	0	0	0	0	0	0	0	0	0	0	0	0	0	0	0	0	0	no
PF3D7_1414300.mrna1_1	6.042622027	5.886668854	8.088076804	11.69727998	5.741018829	6.306177632	9.950777437	6.529577391	7.66803851	7.515391447	6.73808805	5.04533543	7.246424854	6.14416486	8.715756166	6.893916354	10.00120998	11.10799589	10.11889529	10.57852443	7.738792504	5.132704441	4.764002362	4.633468797	6.385011594	5.507708223	6.192256225	8.39583202	6.642172737	9.597850256	10.87315198	6.778010789	10.39910814	10.20561032	6.601558081	10.58147038	6.682602202	8.759570263	7.373173831	5.855000424	7.927642682	7.353613641	6.729380469	9.04478198	7.091597438	10.38932857	11.05684825	10.49124717	11.07830287	7.929399271	6.189255812	6.122225729	4.312020829	5.978290247	5.042269211	11.25118851	7.839527903	6.742148155	9.159263297	5.469266404	7.706540872	9.189108381	6.433009789	5.761159823	10.23741596	5.964354208	6.860103967	7.296375103	8.434820189	6.044052773	6.442091977	8.616871022	5.437120571	7.677224689	10.44421224	8.433796834	4.881081376	10.14168357	6.177820629	8.186871645	7.716183541	11.58317499	5.249864705	6.611331788	11.91771546	0	0	0	0	0	0	0	0	0	0	0	0	0	0	0	0	0	0	0	0	0	0	0	0	0	0	0	0	0	0	0	0	0	0	0	0	0	0	0	0	0	0	0	no
PF3D7_1414400.mrna1_1	9.912158737	6.824927776	9.519442836	5.723827851	5.233445697	6.629352611	5.216719615	9.583341576	9.9028968	9.028228824	10.80232759	6.054911374	7.039835364	7.702260971	7.351307395	8.987134672	7.86187712	7.019223005	11.07189285	6.71377528	9.872707106	14.18462741	8.132329827	4.747526534	9.253406899	8.531441882	7.40861947	9.150464331	6.279858012	7.482404714	5.777699594	9.002743963	6.006389459	6.621127574	7.001243336	5.90730269	8.6619476	9.203194822	9.14699032	5.502205334	10.19683056	6.883145632	7.901385368	7.036238436	8.93905362	7.707738281	7.245269975	8.776144402	6.726361942	10.08568382	14.30421043	8.679329862	5.230792269	9.050859781	9.237237715	4.373455798	9.173882106	7.16573289	9.001445638	7.199343534	10.96581253	5.861778638	13.44134253	7.079191301	6.740934217	5.430995877	9.080659707	6.743298232	6.669235757	6.245476743	10.84615389	8.815814752	7.872484468	11.13773903	7.384711241	14.45310614	7.955336029	7.078523561	8.662850858	9.906335734	7.340008532	8.639695258	6.165172128	10.68598539	13.51162921	0	0	0	0	0	0	0	0	0	0	0	0	0	0	0	0	0	0	0	0	0	1	0	0	0	0	0	0	0	0	0	0	0	1	0	0	0	0	0	0	0	0	0.05	no
PF3D7_1414500.mrna1_1	8.953256581	12.69215031	7.085693094	12.93499958	10.36655012	10.12432605	7.747246378	7.898826944	12.38614988	9.766023651	8.579985552	6.491310832	9.888124931	10.87014222	7.296995329	10.64706861	9.651947059	12.24762182	8.286328643	10.93364372	7.526798031	11.12549043	8.738756655	7.776272424	8.968050985	12.51147028	7.958224044	7.911798443	13.68620282	10.65490498	12.49902487	6.483369394	12.35282318	10.54166056	9.787007413	8.223401239	8.646561731	12.85191031	10.08813123	8.115623572	10.65259692	9.849223641	10.87542999	7.83087933	10.44942228	9.039570788	12.0626803	8.336533908	10.93967059	8.150925247	11.44957787	8.864273455	7.544262167	9.158569416	12.75445186	10.70716754	8.167184265	14.45726157	7.793921941	6.894417256	9.238800652	9.332009442	7.961687516	7.390174829	12.06628629	9.002651453	9.077787962	8.636638186	9.598825685	8.361934954	10.94523913	7.984043009	7.333987326	9.678665231	10.06326246	8.599552847	7.69298319	12.21970307	11.57046624	8.511268618	9.657611903	12.4442347	8.782346046	10.95278844	14.11417983	0	0	0	0	0	0	0	0	0	0	0	0	0	0	0	0	0	0	0	0	0	0	0	0	0	0	0	0	1	0	0	0	0	0	0	0	0	0	0	0	0	0	0.02	no
PF3D7_1414600.mrna1_1	10.47475857	6.45759461	11.1544283	12.42057162	7.622284851	6.103694243	5.979039992	6.576593388	5.958180175	6.997547063	11.01584215	4.853877154	6.028230972	5.362360251	6.528407802	8.184520549	5.982095572	11.3483979	7.92818114	5.827301139	6.488205814	6.506500758	5.796021316	9.953966933	5.419263701	5.720932096	8.579875811	7.408249796	6.15014658	5.29869356	12.63797262	11.11649436	11.4533816	6.463471453	5.927426601	5.842135333	6.558386569	7.655943447	6.784387615	6.254445216	8.192192757	6.002422751	5.44533249	5.995708859	7.980956065	6.023932507	11.47787592	7.018478372	5.932600754	7.037011062	7.368262257	6.601766144	7.996437096	6.385787025	6.581599611	7.198016102	5.920960108	6.793160155	8.290566744	5.263979831	6.767405425	8.81811104	8.055368524	7.774726236	5.563034298	4.717575403	5.813221634	6.304624696	6.181229384	6.704977273	8.323841754	8.39304855	4.839964734	6.965895482	8.905782089	8.441853682	7.765564923	4.963636256	5.88445424	5.892132951	6.275806329	6.105471439	6.256235302	8.315627321	11.97694765	0	1	0	0	0	0	0	0	0	0	0	0	0	0	0	0	0	0	0	0	0	0	0	0	0	0	0	0	0	0	0	0	0	0	0	0	0	0	0	0	0	0	0.02	no
PF3D7_1414700.mrna1_1	7.29055428	14.53971598	9.228902287	12.21649969	6.617594282	7.12900077	8.890114726	8.609280234	8.898148912	7.809450309	7.89654175	8.937369517	6.384205077	10.76711882	9.160589028	11.32418993	7.591617663	10.2442901	11.45665267	8.07374988	7.328745616	7.776516085	6.227977233	10.61060053	9.179420006	8.602416597	5.508876909	8.367634225	9.293636877	10.41481782	11.78803632	8.467936156	11.74690361	7.932177042	7.637562979	9.897437064	8.825083954	9.52885935	7.447828479	6.791059228	10.46764775	5.989943302	10.94937003	9.632677743	11.25802707	7.527134073	10.23961999	11.15012848	8.994638076	7.773449667	9.091094051	6.605422605	10.3728556	9.189058644	9.345116033	12.39826558	9.516897541	9.541574968	9.489963495	5.905124002	7.297203489	7.890290383	10.36048512	6.051752588	7.728305011	8.240620777	8.467124544	7.36261264	6.991189452	6.730378758	10.49994755	9.664321768	6.3781032	7.460696439	8.591461562	11.31051774	5.473199283	8.2176676	10.00692299	9.990488025	7.594950015	8.131554745	6.978683601	10.06403085	13.19503984	0	0	0	0	0	0	0	0	0	0	0	0	0	0	0	0	0	0	0	0	0	0	0	0	0	0	0	0	0	0	0	0	0	0	0	0	0	0	0	0	0	0	0	no
PF3D7_1414800.mrna1_1	7.089768802	7.675698793	6.841365388	7.191265756	6.535599962	6.637916328	6.467098808	8.27364391	7.915578936	7.231447198	6.753304616	6.418295076	7.136597352	6.096378783	7.780456984	7.380657053	6.402955548	11.33447418	9.403911972	9.26314567	9.042869603	7.529231679	7.438342209	6.823454982	7.225257978	6.620330994	7.016945886	7.927846072	7.845128607	9.474751926	8.073966514	8.760415631	7.956636094	10.03912841	7.164855363	8.028827745	7.13916081	9.426588522	7.142488399	6.551459889	8.005563046	8.778093997	7.800945416	7.503591728	12.30370511	7.463572488	11.71591159	8.716399297	11.23606691	9.429679318	8.827490705	7.801983642	7.293770546	8.620046624	7.780502358	6.61176934	7.936398111	11.0114754	8.837832763	7.119207045	7.930011171	9.042162113	8.363641066	6.366143258	6.614278087	6.793477864	8.071253631	8.043864616	8.373685027	6.791229045	7.771309342	9.494859166	6.914204877	8.078861731	9.206069762	10.01917904	8.369801758	5.976786068	9.105757906	9.552614227	8.704575257	9.880322216	7.114867915	8.162329753	10.16902341	0	0	0	0	0	0	0	0	0	0	0	0	0	0	0	1	0	1	0	1	0	0	0	0	0	0	0	0	1	0	0	0	0	0	0	0	0	0	0	0	0	0	0.1	no
PF3D7_1414900.mrna1_1	7.158759822	6.678741637	11.28280982	5.495215796	7.714788288	9.238335007	8.221215201	6.717018815	6.16250793	7.255425659	6.707876093	6.327412351	6.471033643	5.165942867	9.294169498	8.849390839	7.141054186	10.21054421	7.751815335	6.092874986	6.492725712	9.721330592	7.987862703	4.895081676	5.738273782	5.468478238	4.294698414	6.902161348	9.091101627	6.917378531	12.93979795	12.01857824	13.24386703	12.04430525	11.6727897	8.939488845	7.671424454	10.13427866	11.67524103	11.24372784	7.513590644	11.6029902	9.631992233	11.31558643	9.847177563	11.38887933	13.26866602	8.151465281	10.36204622	10.31827741	10.08777082	11.05934773	8.351076648	6.158608161	10.94952643	12.76814876	9.648234831	13.96231805	7.927160089	5.809275185	7.326082505	10.85529086	8.107013303	5.934353821	7.19787905	6.857594888	6.617316569	6.508255724	5.998133073	6.981560189	8.216066317	9.038552482	10.89889895	12.30635301	9.855245697	10.92022315	6.526807485	8.535006474	11.21255039	8.057668105	10.10093305	8.39466688	7.15358194	9.663060803	11.19434822	0	1	1	1	1	1	0	0	0	1	1	0	1	0	1	0	1	1	0	0	0	0	0	0	0	0	1	0	1	0	0	1	0	0	0	0	1	0	0	0	0	0	0.36	no
PF3D7_1415000.mrna1_1	5.644473569	4.65915413	13.7715726	9.77498818	5.472782345	7.322092847	5.83871132	7.467596739	6.952778571	6.552151481	4.606525935	3.943585535	9.108722598	5.557010368	5.975163753	5.187943695	11.24388598	7.095693768	11.07909659	10.09422551	5.829569037	5.986089026	6.295684377	11.70795863	8.41061012	6.334011557	3.199768004	8.748098204	4.770966748	11.75608075	12.00087014	13.19898194	11.60826477	6.997211735	7.282670254	6.356376681	7.392873747	6.952379856	8.188911583	8.722960664	8.590371797	9.144932185	5.629186427	5.67540812	5.424300725	11.02390998	8.521840682	9.929527369	10.48868194	6.484667833	6.032982474	6.877293189	11.54431102	7.5246681	7.18761197	6.978466991	7.687073474	5.619511376	8.543328579	5.081670477	9.173327226	6.498781833	7.468281947	4.168952249	9.245059833	4.932147217	5.723190812	7.214277701	8.687423408	6.974124429	7.467436405	8.21565113	5.655207459	10.35003927	6.902676184	7.928778969	3.780979105	9.84008298	5.597231545	4.998564827	7.587906855	4.166862009	7.161002548	7.474835852	12.8994136	0	0	1	0	0	0	0	0	0	0	0	0	0	0	0	0	0	0	0	0	0	0	0	0	0	0	0	0	0	0	0	0	0	0	0	0	0	0	0	0	0	0	0.02	no
PF3D7_1415100.mrna1_1	6.034362486	6.588096997	10.65826197	11.50287732	5.176721143	4.868558754	5.040362037	9.863448905	5.637830768	4.576446623	8.170539793	7.964377439	5.55730618	4.83776336	6.049348951	9.059928891	4.870739257	8.554281396	8.39881658	6.986547227	5.274433932	4.362930158	5.34941212	4.308002816	5.246055241	4.543670184	4.064951288	3.908358423	5.617263646	4.577378343	11.12793872	10.18935713	10.35138365	5.156997681	4.995020873	5.366869142	9.579147845	7.521264345	5.460162842	4.039025616	5.14386655	4.895303666	5.516858114	5.623450301	9.121651803	4.980844457	9.23769188	7.511684157	6.629422069	5.873702221	6.587164506	5.623731391	3.987785031	5.057074709	4.784249714	4.545697254	5.336882701	5.963590696	6.499863476	5.104064728	5.947582552	9.525285273	6.177537204	4.190854259	5.263001306	4.016854136	4.865987034	5.718293037	4.958670626	5.23076633	4.551427548	7.160499276	5.150339395	5.443706712	9.739293317	7.142148146	3.317199655	4.356753637	6.964429396	6.105215198	5.734818766	4.864796182	4.163591485	5.10914427	10.8548717	0	1	0	0	0	0	0	0	0	0	0	0	0	0	0	0	0	0	0	0	0	0	0	0	0	0	0	0	0	0	0	0	0	0	0	0	0	0	0	0	0	0	0.02	no
PF3D7_1415200.mrna1_1	8.377514224	6.483493351	8.237448996	5.724650272	8.813428489	6.272023189	4.614709844	13.49515299	6.204375511	7.374343989	7.284292026	6.190812368	7.026800059	5.63691458	5.755688777	13.57186639	8.937462101	10.89062909	9.156335937	5.416839742	7.563844529	8.850811922	6.825658445	10.66111003	6.395405605	6.209648311	7.717744958	7.064257744	5.690417096	7.400879436	6.459267667	8.090430042	6.374170076	6.847871667	6.635754391	5.514437914	12.82233979	7.608661418	7.156639311	4.672990994	7.043956873	7.687760584	6.789859641	6.008764745	13.4163001	7.441616269	10.29364407	8.261483803	6.264724074	9.13018442	9.647908074	6.560256398	9.9098031	7.034303768	6.874428132	7.344917243	8.237496798	6.101608059	7.09423607	6.609104847	8.973754757	9.089397513	5.26190686	7.508824769	6.743891911	6.825149603	6.634593268	7.03562391	5.70763522	11.89708535	9.628518448	6.913727173	5.981396032	9.19864148	9.118006651	6.791293149	7.027463723	7.234386354	6.409560655	7.313790025	6.519479002	8.072373815	11.84582324	9.619944826	12.86446688	0	0	0	0	0	0	0	0	0	0	0	0	0	0	0	1	0	0	0	0	0	0	0	0	0	0	0	0	0	0	0	0	0	0	0	0	0	0	0	0	0	0	0.02	no
PF3D7_1415300.mrna1_1	8.493628985	6.580788003	8.719338862	5.86991275	6.806683863	10.60414374	6.707878666	11.31954161	11.75111352	7.885008187	8.330030788	6.028517467	7.129234319	12.02793438	7.173393209	7.496092593	10.04381366	12.02060369	11.7463328	6.921991173	10.10655102	11.03366429	8.381179009	7.301042132	7.637145747	10.26989039	5.539046385	10.08977043	10.26100404	6.910470156	7.552388685	8.220937917	7.112109203	10.10874151	10.62819726	7.81022022	11.05462961	11.64442954	7.945163703	8.57873027	6.996650079	7.601859681	11.81223164	7.44369437	7.872566164	10.38402251	12.47972889	10.30068692	7.307879758	10.32088673	11.51226363	8.498209432	6.956729804	7.842945432	10.42379571	7.058381345	7.255691256	10.61563747	10.84524271	5.922659425	12.29094275	11.26971027	8.763007912	5.000035077	8.297689423	8.581558576	7.651842137	11.47581357	7.252098835	5.985421084	8.40319453	10.78994635	6.218030904	12.41858329	10.71910099	9.445524799	5.251927852	8.171209111	9.57294703	7.955563874	12.10627517	8.848380804	6.11899623	7.981898472	13.98038222	0	0	0	0	0	0	0	0	0	0	0	0	0	0	0	0	0	0	0	0	0	0	0	0	0	0	0	0	0	0	0	0	0	0	0	0	0	0	0	0	0	0	0	no
PF3D7_1415400.mrna1_1	10.26539333	8.659280231	9.755009696	13.28098509	8.03724343	10.02275582	6.791276385	10.91165687	13.2138987	11.37366698	10.52984774	9.258528933	8.791623037	7.951242125	8.877288389	9.783242266	6.839623457	12.52656514	11.15600972	8.626168891	9.190504481	12.31499192	10.56165516	6.944369636	11.75310958	9.165357058	9.810776134	9.715578213	11.15298276	8.417901152	13.36494116	10.48448532	11.80687673	8.856032898	10.37704292	8.651272907	11.36517129	13.54476164	11.58300949	12.60131378	11.23555518	9.15741346	8.394704785	9.390238312	13.38035796	7.987562965	12.54758491	9.325707072	8.799339337	9.745855373	12.53674784	10.87489158	6.972965587	11.85859294	10.30309972	11.8845142	8.603005163	11.99000207	10.2864342	8.26988355	12.10618594	10.97943088	12.07544073	9.331041172	9.190650987	8.813433606	9.975932544	8.283788485	8.251732695	11.87623931	12.490083	10.71033872	8.377881087	12.22803913	11.18949589	13.41496312	9.677785314	9.189673889	10.19556338	9.834082736	8.744133962	9.477936897	12.84575143	12.59096214	14.24271423	0	0	0	0	0	0	0	0	0	0	0	0	0	0	0	0	0	0	0	0	0	0	0	0	0	0	0	0	0	0	0	0	0	0	0	0	0	0	0	0	0	0	0	no
PF3D7_1415500.mrna1_1	10.57443927	8.108824172	9.334657749	8.015432282	8.037418492	10.24779409	9.410450647	7.24906862	10.96993385	9.677214102	9.769741855	9.193077594	10.52390963	8.868200725	9.867737853	13.5634867	6.383234137	10.74093561	11.18220341	10.11080535	9.376360995	9.809031344	10.52964189	7.132414933	8.539013628	8.638073166	8.84899407	11.00323969	10.8250755	11.51679493	8.089399276	9.926400776	8.496917561	10.07322875	9.197308219	10.37044939	6.729549629	12.57199662	9.891190578	6.785436793	10.71934125	10.69761011	9.085883066	8.879029632	14.71958257	8.101985475	11.44345894	10.34305483	12.83082538	10.3665743	10.90403914	11.50057752	7.625709125	8.975408689	9.070577984	12.99490959	7.984082387	11.19160781	11.47792443	6.582291197	11.01524114	12.51033352	13.25236588	8.744964276	8.28348916	9.845418001	9.245868067	10.56843905	8.883712163	13.58449011	11.63144271	11.73319186	7.439081505	11.14486116	11.89451976	13.87446022	9.410360157	7.966750332	9.643225231	9.19686185	11.30068122	9.54224686	13.09388635	11.29992427	14.08330068	0	0	0	0	0	0	0	0	0	0	0	0	0	0	0	1	0	0	0	0	0	0	0	0	0	0	0	0	0	0	0	0	0	0	0	0	0	0	0	0	0	0	0.02	no
PF3D7_1415600.mrna1_1	9.394258205	11.88573244	8.293304548	9.815822223	7.582557173	8.456179343	6.804657224	9.33091652	7.606707663	11.96285016	9.132721468	9.316938905	11.10993304	10.16205018	13.31632172	13.62543152	8.087194782	13.40888376	12.22649699	7.593028219	7.04565544	7.517848162	12.98240799	12.70311334	9.045967517	7.568561768	10.77147834	9.817372118	11.25149229	7.797501197	9.383125184	8.846286842	9.596138322	8.838373978	8.513697342	7.199700519	9.114440925	7.678843893	11.78835979	9.94845779	7.879769712	10.37097107	11.02502513	13.05066125	13.31397942	8.45915851	13.53409746	11.25785534	6.463432845	7.869306142	8.142725486	13.03421233	12.29883357	9.268032682	8.920354663	7.973640746	8.587984287	11.3683716	10.36517331	6.770891779	9.359264082	10.7968768	10.42826864	10.33173049	10.29697625	8.365567569	13.49652136	7.551730639	9.868561225	9.648547132	8.812544996	11.36005879	7.503725974	9.38450576	10.38016379	11.87363557	10.89512435	10.19504135	9.417533224	14.01126984	8.20378049	8.46727315	9.876019708	8.581645784	14.81883083	0	0	0	0	0	0	0	0	0	0	0	0	0	0	0	0	0	0	0	0	0	0	0	0	0	0	0	0	0	0	0	0	0	0	0	0	0	0	0	0	0	0	0	no
PF3D7_1415700.mrna1_1	5.702223363	9.179303264	6.489939688	4.673480758	5.421264855	5.279425587	4.38782561	10.36499838	10.10106367	5.522685876	4.201904461	5.381922277	11.704355	12.962985	5.062005224	5.197111478	4.830230098	6.232244054	4.948688079	5.17016736	7.780831645	8.809164841	6.010478544	5.287730978	12.39811483	4.655193284	10.32437565	11.46316844	6.328392876	4.62529768	5.432036145	6.877069699	3.506546374	5.044229646	5.376132964	5.101441774	9.382765369	10.98017464	4.897996454	3.999841447	7.994259424	12.1290182	12.72425008	5.627782746	5.198526414	4.988628906	7.639010543	5.088903153	5.649718419	8.000781825	9.028887669	6.668764124	4.728936726	12.52270394	3.851747949	4.573429606	5.379954988	6.387948051	11.92462738	4.847462412	5.408695699	6.001865589	5.564839134	10.17547949	5.129193116	3.936893055	6.25965105	6.119114625	3.627972428	5.014581356	5.007477494	12.44544794	4.353794724	5.147353506	6.29798077	6.162780234	10.859867	3.24299634	4.555111585	8.0054024	6.457975469	6.856485383	4.42295888	5.570976135	13.37927167	0	0	0	0	0	0	0	0	0	0	0	0	0	0	0	0	0	0	0	0	0	0	0	0	0	0	0	0	0	0	0	0	0	0	0	0	0	0	0	0	0	0	0	no
PF3D7_1415800.mrna1_1	7.220436095	8.871677758	6.690783612	5.5397095	5.820645472	6.560285901	7.098820076	6.352650612	10.22212664	9.963645516	7.263259174	6.637321589	7.819418089	8.438694779	6.448164661	7.956540279	10.52106553	8.649564391	7.539948945	6.437019355	6.510388078	7.595661341	8.052405677	5.216899119	6.703548496	8.272719372	9.822020379	8.661022182	10.2872502	7.517388867	5.603153807	6.844592249	6.045154682	8.752457335	7.11014918	7.736335235	6.29052626	10.06394097	10.30050468	5.768583938	9.404282197	7.668467838	8.858028486	5.886602405	11.24823098	10.40612178	9.156381842	6.749163304	6.964094677	6.58043691	7.859228311	8.946493561	5.51849491	6.758118491	8.236986641	11.75143448	8.015425387	11.13452261	9.161989038	7.897999059	10.2140503	9.796364792	12.15969885	10.06403955	6.767217559	7.253933006	8.061324676	7.593727131	5.780485963	9.486907071	10.87809536	9.45347085	7.979357692	10.34767881	9.855832353	12.96080868	10.18660253	6.601619073	7.423504648	8.330638841	8.054382137	8.105352492	9.08524397	11.15047124	12.19038668	0	0	0	0	0	0	0	0	0	0	0	0	0	0	0	0	0	0	0	0	0	0	0	0	0	0	0	0	0	0	0	0	0	1	0	0	0	0	0	0	0	0	0.02	no
PF3D7_1415900.mrna1_1	10.52759458	7.840322964	5.813376228	4.7410015	6.16829424	7.630414536	9.468262623	5.789285912	11.10591728	8.904114429	10.99083754	7.667534098	8.57154869	8.299859263	10.567313	5.602197528	9.0958875	9.999164567	6.31934123	10.62938561	5.976525103	11.23878499	5.503782745	10.31793078	9.399064163	4.932979022	9.392372116	7.195356096	7.084913132	11.76150614	4.252955895	5.992886596	4.520542112	11.76917217	7.745688492	9.328088214	5.750367731	11.68169224	8.57477735	4.174597481	7.204234038	8.351728524	8.640377236	10.5094409	4.9456073	9.101302659	10.07115526	5.912629363	11.01434247	7.59329451	11.68696686	5.96814738	10.1506781	9.699065688	4.607007342	7.975931724	8.198662157	7.565039122	7.630402577	7.110039119	5.510372733	6.452534213	11.84219453	9.258705305	6.377513069	5.161159281	5.133014692	10.81018236	8.496796888	6.420077416	7.590243533	7.619105553	6.76670621	5.821127153	6.253686967	12.56887661	9.673755826	4.923814125	6.272819477	5.539128689	11.80410317	8.155497972	6.655430767	7.073105812	13.14672181	0	0	0	0	0	0	0	0	0	0	0	0	0	0	0	0	0	0	0	0	0	0	0	0	0	0	0	0	0	0	0	0	0	0	0	0	0	0	0	0	0	0	0	no
PF3D7_1416000.mrna1_1	5.450562955	9.206139459	8.483650622	12.29539925	7.955850615	11.51620324	10.73309555	8.128959335	10.55856257	8.235796981	4.160332602	8.626873747	7.743925336	11.87392103	9.480801824	7.67246289	8.865466299	10.6215754	7.972025362	8.828694112	11.31496328	11.47355554	9.360054021	8.403723563	7.184305058	6.187612315	5.179754051	7.729472479	11.6417439	9.750548335	12.35512305	6.803671931	12.18366711	9.199318778	10.08094287	11.24219681	8.836577949	9.912162138	9.185515175	5.320281404	9.305184929	8.242819476	11.6791595	9.459386766	7.56324222	8.740261381	10.46645746	6.595329089	8.389500488	11.48753383	11.61528253	9.586311638	8.167677898	7.325685065	7.27616504	4.972742326	10.95357783	11.73511036	8.073021212	10.35847141	8.525917806	8.588198236	8.322721523	4.272999747	7.827261571	8.03703789	9.363598823	7.373349963	8.582605165	10.37782599	9.542462404	7.632378321	11.82999081	8.63515048	9.319700966	9.69833987	3.701929111	7.968634359	7.774905432	9.365086137	7.540670374	12.32978378	11.53273294	8.930898275	13.55378736	0	0	0	0	0	0	0	0	0	0	0	0	0	0	0	0	0	0	0	0	0	0	0	0	0	0	0	0	0	0	0	0	0	0	0	0	0	0	0	0	0	0	0	no
PF3D7_1416100.mrna1_1	9.043554612	12.6581895	12.10715903	13.11266236	6.717963478	8.89241327	6.371444393	11.64142956	13.01347338	10.05784026	8.68765368	6.505310435	8.282633558	7.763834851	10.01413864	8.720612699	5.951869825	12.35952402	12.45686725	10.59541542	9.061867988	12.77246707	9.123094237	5.652532402	12.25606864	9.005225569	11.46269795	7.381066261	9.403534194	12.02814031	13.03042738	11.43433994	12.12476649	8.748806011	8.864321816	6.866491367	11.85005044	13.01898992	10.60178289	11.59453424	10.72750086	8.449234217	8.433766855	10.29825623	8.414643259	6.525805846	12.16445084	12.16315519	11.14146163	9.588415797	12.85691717	9.247685363	5.54512648	12.498021	9.208198519	12.16810951	6.641484431	10.1330611	7.92585082	5.03820288	11.10399276	8.855901272	8.575057886	11.30740532	12.85681281	9.168719299	8.645715406	6.735874413	8.985643187	11.51162854	13.20666373	8.372573949	5.441108286	11.33857944	8.502154649	9.23352759	11.38820942	12.68788696	13.32607986	8.623232623	7.086318084	11.42341503	11.81067305	12.69300709	15.42516902	0	0	0	0	0	0	0	0	0	0	0	0	0	0	0	0	0	0	0	0	0	0	0	0	0	0	0	0	0	0	0	0	0	0	0	0	0	0	0	0	0	0	0	no
PF3D7_1416200.mrna1_1	7.776087903	9.87425162	6.166052229	14.06556678	11.72487695	10.8945812	11.07619445	12.29971609	10.29379762	11.04120852	7.255165329	11.00519045	8.231866281	9.30231576	6.789347164	10.32858578	6.252399226	12.93536774	7.100887714	8.677512953	10.23969134	11.15055717	7.579971839	12.11074754	11.28799758	9.653663239	10.19579659	13.7893896	10.98548718	8.298027068	13.99952789	6.35217527	14.08916924	13.64642479	11.13932352	9.447340021	11.89169697	12.5888732	10.85262835	11.03452977	9.278605373	7.597471546	9.443747376	6.611468657	9.732830942	6.316794405	12.95723824	7.135182329	8.381311033	9.613861981	11.03743434	7.653806406	11.62789023	10.84926408	10.07494563	12.63766388	13.74095933	11.40688834	14.35605984	6.996763503	12.97533313	10.16994338	9.316321449	10.41826905	11.42026781	6.538979494	8.097178842	7.208317385	7.895513269	8.966334078	11.03939069	14.44030575	6.531837113	13.51876316	10.70348204	12.10875677	10.2706976	11.8088365	11.35061453	10.19078073	7.483979995	10.00487211	8.854932492	10.642669	15.42550445	0	0	0	0	0	0	0	0	0	0	0	0	0	0	0	0	0	0	0	0	0	0	0	0	0	0	0	0	0	0	0	0	0	0	0	0	0	0	0	0	0	0	0	no
PF3D7_1416300.mrna1_1	6.620390596	5.767959165	5.75006788	6.078996195	6.025606763	5.270054455	5.24180589	9.23890131	5.646270488	11.9376509	5.388253235	5.070165831	8.563444709	9.405441342	8.937042955	6.169862602	7.877168508	8.79860866	7.72942593	7.132712811	8.419728677	7.180611552	10.14834611	7.432703328	9.463043005	5.974101284	3.772369082	10.85027601	6.257035016	5.814415922	6.382334316	6.320356142	5.33392734	10.07675912	5.165144035	5.832025331	9.043170152	6.54808607	11.7484262	5.286472596	8.930795437	8.83729522	9.072719677	8.869673326	5.665290251	7.935821233	8.789344759	6.764821976	7.519625663	8.77569377	7.539862532	9.807385418	7.146399182	9.848467091	5.906265497	12.24853887	8.540873191	6.680591743	10.86515108	5.235818913	13.71552428	10.56911375	5.794187709	4.919357632	9.792052526	9.664701525	9.786035712	7.840163948	6.104075368	6.229011349	5.233252292	11.94088031	5.411162541	13.84445702	9.150238028	6.555363694	3.733933149	10.53842181	8.644051254	9.565653673	8.193381696	6.716262886	6.335347111	5.814211061	13.18495681	0	0	0	0	0	0	0	0	0	0	0	0	0	0	0	0	0	0	0	0	0	0	0	0	0	0	0	0	0	0	0	1	0	0	0	0	0	0	0	0	0	0	0.02	no
PF3D7_1416400.mrna1_1	8.431706524	11.35298137	7.169724613	12.49603985	10.12449616	11.10097108	7.244221105	7.870426372	11.87103505	9.399897387	7.434628228	7.625489683	6.563768278	7.871658865	9.50062282	8.710530952	10.25247621	10.6080977	9.249729756	13.55625696	8.352661434	8.445470144	9.572378118	7.071462363	5.57500972	8.078417702	10.4531986	7.251150991	6.649471757	7.288912203	12.21868129	8.369684581	11.90025549	10.68089571	10.9549669	8.17761886	8.026689419	12.00321922	9.900096964	7.696550301	8.901530657	6.884353707	9.326272175	9.743387054	8.551669815	9.399320655	10.84215388	8.691394579	14.15027327	8.768713657	8.706185171	9.532472817	6.955940451	6.700300991	8.637059538	7.373648211	9.737450168	7.963185094	7.486633935	8.934487015	10.85618428	9.224387628	10.35195512	9.902691659	6.672849602	7.929850162	8.371036052	9.204277685	9.342408072	10.75086607	4.90833257	7.969069885	8.931151166	11.14003728	9.760969383	11.01909028	10.52021597	6.776235615	7.561326136	7.479052671	9.213857579	8.64255718	10.96872438	6.85124932	13.51551629	0	0	0	0	0	0	0	0	0	0	0	0	0	0	0	0	0	0	0	1	0	0	0	0	0	0	0	0	0	0	0	0	0	0	0	0	0	0	0	0	0	0	0.02	no
PF3D7_1416500.mrna1_1	5.851627866	6.998061732	9.507432062	8.634746913	6.132073331	8.097607386	6.246010407	9.09483455	8.028635226	7.994040468	5.18635048	8.156057139	8.360447757	4.539968729	9.224412618	8.427788769	12.67820921	7.714329724	8.777906192	10.15580431	5.205322481	9.677240561	11.70901485	8.273772213	9.640927539	11.65433623	10.47727352	6.883851274	11.13907718	9.858920321	7.637537055	9.150808743	6.943703019	7.905445782	8.316252087	6.958761745	8.877058806	10.68062308	7.779847982	5.25885874	5.221535599	8.739710797	5.709748387	9.435313623	8.484543903	12.31659655	9.268535932	8.764194907	10.39845756	6.892142429	10.09982998	11.86160978	7.597347108	10.24113628	12.38871534	6.848196308	6.134630701	11.65112668	7.624100258	6.009638305	10.17248568	7.442920915	11.38806026	9.975747323	7.325942106	5.145956555	10.54922993	5.999692539	8.505241713	8.616529333	6.930556712	8.253896599	5.609532904	10.40111198	8.125670523	11.0368391	10.49243189	6.992297999	7.488831674	6.006077876	6.2056876	8.482867011	8.533753553	7.59810065	13.32748105	0	0	0	0	0	0	0	0	0	0	0	0	0	0	0	0	0	0	0	0	0	0	0	0	0	0	0	0	0	0	0	0	0	0	0	0	0	0	0	0	0	0	0	no
PF3D7_1416600.mrna1_1	7.752968925	6.855972234	11.94616745	12.9264815	8.714642109	8.764686117	6.500701458	8.703321787	8.346875487	7.425028242	7.443330533	10.88236962	7.167076343	6.811540424	10.23728809	6.698195736	8.178829741	10.80109776	11.35435877	9.065012413	9.110615065	8.923319096	8.817095671	6.204056364	9.109865944	8.194314262	7.626921458	7.733890462	8.66397782	6.794635781	12.46877644	9.930541167	11.94746994	6.770933136	8.294974123	7.560923608	7.983443811	8.760703708	7.182128411	7.089997642	12.5293463	7.592324231	7.112636887	10.20482104	7.348581596	8.110210613	11.15421416	10.49101122	9.515642562	9.541945122	9.375729391	9.063993187	6.701806031	9.106598536	9.665364058	10.45830358	8.401018974	9.359929202	8.387669235	8.720239999	8.901659856	8.866142488	7.870763128	6.94926141	7.428964883	7.218762155	8.198120909	7.427096457	8.06894658	9.832815221	9.98512514	8.978127279	7.370061452	9.066865919	8.491173946	9.130815514	6.870254573	7.245881541	9.033172846	9.055159866	7.693863903	9.078433625	10.57305942	10.41375616	12.26070001	0	1	0	0	0	0	0	0	0	0	0	1	0	0	0	0	0	0	0	0	0	0	0	0	0	0	0	0	0	0	0	0	0	0	0	0	0	0	0	0	0	0	0.05	no
PF3D7_1416700.mrna1_1	7.168470352	5.668779519	8.384051368	7.157113247	7.170735997	5.87439848	5.911274316	6.702332943	6.521068119	7.233590053	6.17567311	5.591158606	7.071258115	7.904430102	8.932263932	6.625948581	6.927164521	8.800677403	9.313621391	10.58451091	8.460935385	8.88671725	8.505379206	6.544507721	6.57845388	6.325511326	4.856854328	8.807942345	6.8209214	6.746624063	6.784163355	8.182973255	6.300004567	11.89082587	6.189803843	6.694780761	6.356476278	8.492587383	7.039434894	5.113960409	7.521479441	7.549547191	9.04184014	8.964785061	6.916205157	7.049306653	9.256572534	8.722593477	10.77924386	8.337769309	9.034138095	8.568147542	6.283663099	6.945422553	7.024806605	7.788854216	9.438751653	7.431147111	8.811365683	6.203321451	6.539452143	11.35569701	9.521588859	5.174822456	7.423470896	6.404335483	7.574497273	6.591065594	7.064125603	9.771099597	8.918032958	9.332645468	6.547932296	6.929319074	11.04422354	10.66482728	4.960048709	7.011827756	6.498073675	7.653015675	6.700001457	8.758179139	9.92146284	8.775656847	11.12852308	0	0	0	0	1	0	0	0	0	0	0	0	0	0	0	0	0	0	0	0	0	0	0	0	0	0	0	0	0	0	0	0	0	0	0	0	0	0	0	0	0	0	0.02	no
PF3D7_1416800.mrna1_1	10.99843505	7.111568355	8.723491034	13.05688752	6.96831162	8.002521152	8.183219835	10.07348631	10.77381692	8.569617855	10.69992303	10.0567613	9.641854535	8.596290117	12.54947069	12.05509706	9.150194908	8.847341164	10.77061267	11.056269	10.30916993	11.20236132	8.262037806	9.262530372	8.416370748	8.273790431	8.741677364	10.06652692	10.50603398	9.966198965	12.39507356	9.594309357	11.59885834	9.475058552	8.202150745	8.681391764	9.287351824	10.85520936	8.299009298	7.14697454	10.23891277	9.851092657	9.070246856	12.0434011	11.95240657	8.807279141	9.858052325	9.752146498	12.07582856	10.56623861	11.64929157	9.031193337	8.784916236	8.610997434	9.086344156	11.82785571	7.633421999	11.03283739	10.67032489	8.768506586	10.23376912	11.52409052	12.50395888	8.623672332	11.0493551	8.696816136	9.388891041	10.83168667	9.091641716	8.779260647	8.693477801	11.07082042	7.690656637	10.33611754	10.63347016	13.46448083	9.463235599	11.3379579	9.063094701	10.08024722	11.20847049	8.412649465	9.04880137	8.682566393	13.39562789	0	0	0	0	0	0	0	0	0	0	0	0	0	0	0	0	0	0	0	0	0	0	0	0	0	0	0	0	0	0	0	0	0	1	0	0	0	0	0	0	0	0	0.02	no
PF3D7_1416900.mrna1_1	6.492590415	8.721266107	6.28097756	12.30815527	7.889138513	5.850161396	4.844931411	5.569910978	6.154289892	7.207244534	6.599404158	8.860299613	5.644662029	5.770446597	6.059104653	8.122157974	5.893829279	7.671940717	6.503360481	7.729726923	9.214600501	9.615493536	6.681529261	6.966231725	5.509096214	8.869898872	4.981294586	7.68630968	10.45822188	11.76577519	12.10195247	6.764561238	11.74465484	10.32211342	6.244904861	6.537250633	5.594298656	7.149194287	7.034233873	9.300748915	6.451048428	5.85022707	6.482712516	7.224178157	8.10029611	6.358060764	8.581149803	6.592749939	8.261495023	9.441483278	10.77476085	6.74861302	6.800044132	5.781753865	9.517324544	5.421757749	12.8314689	10.6784881	8.570651158	7.478235923	7.13847649	6.278064196	5.773845966	4.676054796	6.389945031	5.008855166	6.833096394	8.515619882	6.732560955	5.918202085	8.068737996	10.22447023	7.367278	7.671509049	6.675292681	8.134250295	4.94353677	6.38348228	5.86288609	8.384486793	9.274752803	4.722926874	6.258660503	8.147504562	11.10408345	1	1	0	1	0	0	0	0	0	0	0	0	0	0	0	0	0	0	0	0	0	0	0	0	0	0	0	1	0	0	0	0	0	0	0	0	0	0	0	0	0	0	0.1	no
PF3D7_1417000.mrna1_1	11.84610686	9.723504692	7.735583249	10.66359893	7.707120476	9.725535353	8.53564246	7.303579259	10.4707988	9.620898411	11.6302316	9.004972498	9.097989038	8.021341489	10.02067051	8.479868338	7.893139132	9.432040983	9.099969377	10.11244256	10.55096239	8.549967035	10.97222514	9.464602659	8.180416405	8.45240777	7.550948335	9.527439533	11.37055686	7.0908313	10.17546453	8.365684582	10.181704	8.9593004	9.766207934	9.978808473	7.163803245	11.9193387	9.690564961	10.74292672	9.767388174	9.712726127	7.992834255	10.23391578	10.18497106	8.783237756	10.47963771	8.434630501	10.15958426	10.85803572	8.990142262	11.18886024	9.25636213	8.447473916	8.506782009	11.79890992	9.201105911	12.13234497	10.05174663	6.990206017	9.458764983	11.02926747	12.83955236	7.506417852	8.185758563	7.195175202	9.769973656	6.91528159	7.45818842	9.329288076	10.15596229	10.56577429	6.891644276	9.747962282	10.36352851	13.25322435	8.074348873	8.343641889	11.19251046	7.18315891	7.846292307	8.19196002	9.231479017	11.58814397	12.83504893	0	0	0	0	0	0	0	0	0	0	0	0	0	0	0	0	0	0	0	0	0	0	0	0	0	0	0	0	0	0	0	0	0	1	0	0	0	0	0	0	0	0	0.02	no
PF3D7_1417100.mrna1_1	10.93651152	6.903479449	10.1693822	9.823415518	10.43464576	9.943935418	6.075128221	8.932124179	7.672880599	8.604377044	11.08532734	9.679033696	7.408461125	10.08618443	10.20292099	10.10564395	9.592784191	8.208096333	11.9248424	11.14033009	9.647428624	13.33079748	10.08157368	6.474546311	8.949112144	8.369697858	8.154413777	10.59622442	8.67795544	9.12660438	11.43340014	10.48533293	11.17451224	12.46305532	9.481230266	6.494009591	9.157913731	9.067422195	8.363985279	5.937554632	13.16262962	7.842103877	10.28693612	10.56760334	11.00442265	9.392742208	9.183281111	10.69891763	8.855049664	9.972819803	13.5750457	10.2340041	6.412620179	8.803346872	9.330243617	8.219747532	10.63353779	8.995131866	10.11548593	8.159307767	9.081688484	9.442504953	12.23652817	7.842336537	10.31222187	8.311672779	10.12630405	7.564880897	13.17383446	7.545629866	10.76059259	10.07544437	8.038394029	9.886147507	8.950142161	13.46842398	8.240001016	10.23872354	8.078835685	10.18698537	7.935647542	8.315630726	7.642528759	10.5137257	13.60775275	0	0	0	0	0	0	0	0	0	0	0	0	0	0	0	0	0	0	0	0	0	0	0	0	0	0	0	0	0	0	0	0	0	0	0	0	0	0	0	0	0	0	0	no
PF3D7_1417200.mrna1_1	11.5074437	8.327841608	9.877529326	6.564450679	7.355665432	9.093613938	9.790218268	8.352197378	12.79343685	12.71905694	11.3635975	9.899919327	10.90602786	7.663260997	8.302050243	12.1518132	7.288884655	11.01798866	11.87244867	11.4654185	9.425430845	11.47762198	10.58743163	8.803981114	8.617778234	8.107162283	10.32293344	11.46411117	12.86102701	11.31554844	7.938361442	10.49250181	8.086344891	9.205360868	8.449602512	10.98614109	7.999789097	14.26690939	12.95746886	7.959137911	11.48554145	10.97449212	8.414270026	7.810190421	14.64051697	8.366077884	11.67156219	10.77182552	12.46362708	9.789478894	11.90845481	11.83459603	8.008994659	8.888717096	8.528919553	14.25034782	8.641880335	13.49941266	12.24379375	6.925914076	11.93547839	12.80957254	14.12262298	10.53965703	8.369968862	9.738514591	10.53295739	8.655269831	8.956592643	12.35377115	11.94545385	12.40378537	8.364637156	11.97208404	12.79297899	14.78296656	10.86932045	8.23704671	10.07898496	10.99639026	9.216050412	9.900958083	12.2525048	12.35045042	14.98665003	0	0	0	0	0	0	0	0	0	0	0	0	0	0	0	0	0	0	0	0	0	0	0	0	0	0	0	0	0	0	0	0	0	0	0	0	0	0	0	0	0	0	0	no
PF3D7_1417300.mrna1_1	6.752508169	5.085405871	6.294269422	6.436875176	7.589211899	5.770020292	5.660816216	11.72470738	5.365896284	6.363736633	6.392330676	6.102479758	6.119062867	5.956357105	6.278883653	5.687706646	5.519685163	7.600860584	6.237333955	5.932624719	6.236345356	6.288000765	5.705046726	5.031605834	6.703299853	5.902849582	4.433552348	6.096829393	5.437293308	5.225309532	7.205439865	5.75245532	5.913678425	6.704011989	5.989938853	6.105040381	12.38920064	6.325650497	6.404155294	10.34354823	12.60032786	5.888067485	6.429613538	5.903223121	6.030634041	5.702641285	7.509298715	4.993520117	5.490307169	6.983968963	7.497970683	6.349355203	5.354348716	6.347909197	6.21964599	5.947674459	6.225056851	5.70945644	7.236079986	5.759279447	8.039780426	6.98978863	7.097580766	4.019649181	5.674019216	4.373717114	6.985623348	5.967210106	6.25674169	6.076644195	9.131897601	7.183898885	5.143731876	8.78232613	6.990859728	8.070023236	4.656487284	4.43501119	5.497936712	7.933682304	6.261772059	5.458469312	5.931402838	8.712667767	9.493426655	0	0	0	0	0	0	0	1	0	0	1	1	0	0	0	0	0	0	0	0	0	0	0	0	0	0	0	0	0	0	0	0	0	0	0	0	0	0	0	0	0	0	0.07	no
PF3D7_1417400.1	7.403569383	7.280395816	7.164706866	14.0551803	6.38818703	7.787309603	11.84294795	6.962665668	5.885830548	6.515260344	6.539150251	6.952830304	6.396191845	7.678749797	6.954516767	12.99128944	6.573933338	7.65311515	10.45423188	6.788241762	7.339465098	8.583024638	6.931193855	6.026497259	7.727644504	6.504186603	5.340532958	7.801058845	11.0862599	6.103339222	14.60633614	6.766303589	14.55312894	6.993328582	8.014593799	11.41302329	6.846579254	7.081266208	7.004445507	6.607538038	7.592621362	6.763909763	7.32270953	6.20988018	12.90706102	6.848229557	7.928563667	9.604573554	7.104946558	8.09378092	8.53340665	6.897523259	6.034655104	7.680184401	7.891774872	7.211595206	6.617751621	11.21156427	7.982419969	8.567737336	7.171617792	6.937476366	11.03548724	5.687741553	6.105529466	9.499627334	6.369677682	6.429821294	8.307759629	6.270781015	11.00362972	8.034031269	8.01065905	7.310640427	7.046449994	11.83490353	5.410438105	5.514063146	6.502767467	6.13715377	6.035477089	7.540175387	6.083175923	10.82691282	12.89807848	0	1	0	1	0	0	0	0	0	0	0	0	0	0	0	1	0	0	0	0	0	0	0	0	0	0	0	0	0	0	0	0	0	0	0	0	0	0	0	0	0	0	0.07	no
PF3D7_1417500.mrna1_1	12.81114887	10.31910342	11.00823603	10.39597974	6.596946395	8.252095367	10.84507868	8.549570187	7.858278997	7.985639068	12.57810468	9.997454351	8.980803434	11.03949595	9.333317541	12.75226325	8.40781838	13.42399079	10.06243249	10.37726229	10.47529419	10.7772305	11.28561016	7.746650077	8.005004554	6.409903323	7.374587367	10.45502714	10.02298375	8.694711425	10.46948359	10.21480711	10.3888066	11.97376261	8.069249404	10.85871086	8.332106871	9.656120493	7.833861836	8.80618891	9.356619957	9.350244621	11.11840813	8.931197588	14.2653984	9.079119442	13.27399816	10.04014558	12.11978638	10.48557595	11.28345858	11.56035885	7.871812243	8.377988052	7.136001561	11.00048221	8.078769679	10.60133058	11.11443554	11.21187817	13.40605261	10.11445688	10.88279737	7.736575882	10.09836898	9.071532451	10.68642881	8.093326505	11.5969723	10.92279833	9.280066951	10.86854801	10.91234552	13.84955075	10.22112085	11.82341417	8.432096014	10.01028569	9.233474492	10.75584003	8.560063682	11.55980786	10.78980667	9.290552893	14.36149912	0	0	0	0	0	0	0	0	0	0	0	0	0	0	0	0	0	0	0	0	0	0	0	0	0	0	0	0	0	0	0	0	0	0	0	0	0	0	0	0	0	0	0	no
PF3D7_1417600.mrna1_1	11.3034415	6.330141515	6.183519625	6.805409581	6.746821723	7.062491869	4.756311742	6.259327849	6.335808918	6.469045947	11.65101252	6.344209333	7.208973446	6.162283767	6.852142054	7.090944422	6.525854796	12.8324827	9.095000813	7.931045801	10.33788691	6.451624609	7.477251705	8.154774314	11.04268325	6.539350809	6.440495007	7.196504115	6.990084112	7.026227836	13.10311898	11.99421853	13.41562174	11.92774068	12.57198675	10.92978891	7.385883229	11.39191254	13.31243625	14.69043206	9.181650484	14.61869908	13.17298453	11.84970784	10.72727968	13.48913864	14.69295223	9.447811509	13.36983697	14.23270985	11.29244728	13.45206688	9.033233722	12.49305327	13.27345752	13.63445905	12.78095522	14.39318334	7.346069013	5.328799591	10.02092252	7.948154781	7.495620937	6.421425419	7.255313696	5.976979742	7.826820601	6.62337865	6.836547905	6.037501495	6.19063119	9.358309518	14.2025407	13.45185771	9.566429778	9.766306949	8.888645467	7.80394604	13.11297044	10.79049166	13.03285918	7.302261212	9.601062848	11.22138507	11.83862168	0	1	1	1	1	1	0	0	0	1	1	0	1	1	1	0	1	1	0	1	1	0	1	0	1	1	1	1	1	0	1	1	0	0	0	0	1	0	1	0	0	0	0.57	yes
PF3D7_1417700.mrna1_1	11.05903066	5.812129851	9.265666902	4.907593445	4.992972461	7.334660561	5.39763469	5.561343602	5.964700668	7.458243993	11.06168164	6.859274133	5.731035198	6.673222881	5.842423633	7.636138022	6.38610288	7.106004731	10.81935694	5.95183653	7.775396817	12.22344583	4.586949089	4.14512843	7.890352459	7.112380901	6.9148182	7.460861828	5.682674827	7.895543951	5.852709159	9.516088632	5.32809359	6.085511241	7.784541064	6.592069448	5.052262576	7.590155853	7.062808197	3.97507616	9.38559951	6.091441183	6.590355591	6.659928236	7.625301621	6.411733762	7.947744063	7.300401961	5.341524418	8.14268336	12.27906244	5.49569053	4.920577205	8.140344071	7.921309836	5.090350579	7.08765922	5.74996518	8.238358586	7.173551923	8.254940982	6.006597225	10.42524395	7.155647633	5.356559226	4.740533265	6.789459314	6.256202081	5.575216621	3.396737966	9.679329527	9.485458694	6.386180781	8.549492136	6.59541366	11.65533297	7.22314387	4.066957774	6.599020629	8.547866451	6.429321368	6.673053669	3.680228789	9.169547765	12.02484116	0	0	0	0	0	0	0	0	0	0	0	0	0	0	0	0	0	0	0	0	0	1	0	0	0	0	0	0	0	0	0	0	0	0	0	0	0	0	0	0	0	0	0.02	no
PF3D7_1417800.1	6.692404166	9.132064084	6.925147173	10.98579795	6.042151004	6.428076157	4.749283811	5.89003181	8.818263685	7.098406818	6.24544339	5.9378774	5.691748197	4.026866489	7.406617418	5.678006245	5.207721271	9.983672515	6.945632222	5.219706113	6.239995173	8.624402998	4.487948664	4.763180488	6.805456	6.640105664	8.089920519	6.185189819	8.342307703	5.517673263	10.6392417	7.566877293	10.03385526	6.509277931	6.61680759	4.930358445	5.943570978	10.05875703	6.663614679	10.07798915	8.979577321	6.662815364	5.371726011	8.076827316	6.394866098	6.251209185	10.34961212	6.176076012	5.908815547	6.816809089	9.306472105	5.873340901	5.146601662	6.937976019	7.393650615	5.285838483	6.060800474	9.059338247	7.33693682	6.07611073	5.749426918	8.951926207	6.813943878	7.921325539	5.545068946	5.215963915	6.463670333	5.376921124	5.224984869	10.38889728	8.733119941	7.697631741	5.666028818	6.167135319	8.73791878	8.10288416	8.461306381	4.357611278	6.597748357	7.987820028	5.988682251	6.223251431	10.74395093	8.614932548	10.88966688	0	0	0	0	0	0	0	0	0	0	0	0	0	0	0	0	0	0	0	0	0	0	0	0	0	0	0	0	0	0	0	0	0	0	0	0	0	0	0	0	0	0	0	no
PF3D7_1417900.mrna1_1	8.488215517	5.144839734	7.377150957	10.01611848	5.930995989	7.395331236	5.319027177	9.551881677	6.804432608	8.078957637	7.73751645	7.282857651	8.135842564	10.81642942	7.24084301	8.243491399	8.107939102	8.552806712	8.401295372	8.721378199	6.339651016	7.918033546	7.304201209	4.607504477	7.967741125	5.137470178	4.693054834	10.77211359	5.740357857	11.22779429	10.14283749	7.333997235	9.802919674	5.992621101	6.873696789	5.916255212	9.439517713	7.738613317	8.189684926	6.068693782	7.23713163	7.991695862	10.96520224	7.626698728	8.048679588	8.436074842	8.758055751	6.075067629	9.051705855	7.371097624	8.759426683	7.657858075	5.18314947	8.043803214	5.791295161	12.551722	10.18401141	5.951696685	11.07881584	5.502038572	7.270914135	7.1617671	8.069201741	5.409418815	6.790307432	4.744519431	6.531123414	5.845803935	7.156929758	12.32691402	8.078599338	11.38502784	4.850503828	7.837446575	7.50977092	9.265232394	4.722784235	6.558240065	6.653846607	6.651338428	6.197013953	5.518356864	12.23108501	7.733404021	12.01769524	0	0	0	0	0	0	0	0	0	0	0	0	0	0	0	0	0	0	0	0	0	0	0	0	0	0	1	0	0	0	0	0	0	0	0	0	0	0	0	0	1	0	0.05	no
PF3D7_1418000.1	7.062024983	10.68724701	8.52951585	13.08257792	8.701800221	8.874323147	6.305802246	11.55041885	13.09433519	8.965890199	7.259405007	6.410198306	8.452083653	7.859120064	7.760123659	5.753160424	5.998982044	9.741191399	8.553332588	7.641704847	9.27750767	9.481545922	8.534472051	6.763102355	11.33340317	9.30555738	5.534087361	10.18968523	9.156729724	6.235809983	13.51884927	8.341697935	9.898025004	10.6323319	8.802445227	6.455875905	12.09615751	13.52732887	9.47119192	12.59170363	10.5480127	7.684519456	9.07519258	7.807869965	6.096396693	6.203162241	9.994880532	7.672098208	7.814202852	10.03257435	10.76780854	8.764306356	6.685191925	11.35971945	10.00227066	8.91849824	8.589221819	9.371238678	9.826869413	7.159780827	8.990738335	7.457090671	8.190357544	5.72195021	8.865797516	7.676116226	7.830121837	7.726104592	7.223796693	9.576772883	10.64269419	10.35323515	6.479281594	9.272647477	8.468315727	9.256045525	7.084192191	8.899995498	10.61556884	8.738790543	7.818942958	7.471952821	10.28999819	10.85740575	13.05508125	0	1	0	0	0	0	0	0	1	0	0	0	0	0	0	0	0	0	0	0	0	0	0	0	0	0	0	0	0	0	0	0	0	0	0	0	0	0	0	0	0	0	0.05	no
PF3D7_1418100.mrna1_1	10.67124678	7.410943158	12.23823022	5.703889325	12.00687702	13.105797	12.53744756	5.821115418	5.950133591	11.32049874	10.31235957	12.4783163	6.56622421	10.7138576	13.32638475	12.38477025	12.59884246	12.55423302	7.676319016	11.11641152	12.28671593	11.84308658	11.70786143	12.01054302	6.51564504	6.225581007	8.883793422	7.555800477	6.469198309	14.36417754	6.046254562	12.57108914	6.816960275	6.243112826	13.47861063	11.88027659	5.814848907	6.863996155	12.44941694	6.994752757	11.77528021	6.460059667	11.06160861	12.5094858	12.63133339	12.87269585	12.53786563	7.13160736	7.676302543	11.90885721	12.01548907	11.98395596	11.27108349	6.565571222	6.946476995	13.6412596	11.34754011	7.15827954	8.930026269	12.89672982	13.37000834	10.59352226	11.45017802	9.347912666	11.77241234	5.861179973	12.84512611	12.16650918	13.12955679	6.609823666	8.668572796	9.694540068	11.87785465	13.5413338	10.66939489	12.2549393	9.25418986	11.77879033	6.43501551	13.94377349	12.79188829	11.05408656	6.635805975	8.537256386	16.73501666	0	0	0	0	0	0	0	0	0	0	0	0	0	0	0	0	0	0	0	0	0	0	0	0	0	0	0	0	0	0	0	0	0	0	0	0	0	0	0	0	0	0	0	no
PF3D7_1418200.mrna1_1	8.558711043	6.997230391	9.494641251	8.229671058	8.162414642	7.823641908	8.668931859	6.836700138	10.77121404	9.809347984	8.941171584	8.739149207	9.885592043	7.559504576	8.571553957	12.89617585	6.406281711	10.20144389	10.35049587	8.643440437	7.651760764	8.307393633	10.1635155	5.394687499	6.88349493	6.258112257	7.76903307	10.45896413	10.40646243	6.2464871	8.608124111	9.659525681	8.405463829	6.792850689	7.449824427	10.97317492	6.7578575	12.52655739	10.1394027	7.631596789	9.066845675	10.08782686	7.353275232	7.73764021	14.1664487	6.962683526	11.23617434	9.672481033	10.91902877	8.805656069	9.683672425	11.60884544	5.365059796	7.539801086	7.183194043	12.71590376	7.040863855	10.92882056	11.32475101	6.506818236	10.60684663	11.88741126	13.28972805	8.119339584	9.000114514	7.341224912	9.074940742	5.907028868	8.191595637	12.35099566	11.20765289	11.84558506	7.178317166	10.62235002	11.12768617	13.67508138	8.945419554	8.945061269	6.475847382	7.818267379	6.576831539	7.426602759	11.69371284	11.5671033	13.71087421	0	0	0	0	0	0	0	0	0	0	0	0	0	0	0	1	0	0	0	0	0	0	0	0	0	0	0	0	0	0	0	0	0	0	0	0	0	0	0	0	0	0	0.02	no
PF3D7_1418300.mrna1_1	5.881470739	5.575534182	7.78245163	5.532506086	6.553520347	5.645214324	6.064419976	6.202090057	6.92299181	7.20975918	5.788474303	5.268977147	6.414003871	6.25830833	6.349854035	5.205399276	7.625381739	7.509206992	9.025306904	6.608121768	8.97928628	7.728514583	7.312984612	5.789435381	7.426130365	5.747618907	5.325253518	6.167107028	6.191571605	9.165844011	6.223361436	7.949595441	4.939836315	8.978175945	5.86694896	6.061131412	5.81960224	7.839899195	7.118874268	7.509496259	7.828494337	7.706151815	7.020853516	6.430996746	7.044903152	7.54750472	8.941720605	8.222604153	5.956056079	9.490336211	8.775261399	7.922176038	7.404350438	7.264773731	7.0590782	5.912313708	6.920272566	7.113450311	7.450839102	6.491882017	7.969286402	7.130779936	6.966590224	5.32262465	6.917427141	7.906469511	6.768736795	8.482254365	7.053467083	5.853037856	6.828308965	8.474240794	6.634673561	7.871258032	7.889939763	8.807492874	5.175206337	6.312160185	6.872962431	7.015301308	9.209978218	5.60096315	5.637253461	7.335429358	9.17279407	0	0	0	0	0	0	0	0	0	0	0	0	0	0	0	0	0	0	0	0	1	0	0	0	0	0	0	0	0	0	0	0	0	0	0	0	0	0	1	0	0	0	0.05	no
PF3D7_1418900.mrna1_1	11.83359798	7.967331698	9.071572187	13.39367595	9.029570395	9.153019595	13.61891591	7.015303774	7.698025206	6.723061068	11.80031387	8.000607264	8.308889507	9.356110805	7.658617455	7.245584861	7.570218834	9.901088491	9.557893458	8.0100543	8.356266433	13.08425881	10.06785335	7.498719272	11.04967145	7.503201346	10.40625173	7.252704478	8.048349132	11.51695515	12.73517909	10.73128561	12.79495377	8.263699354	9.527877909	13.45317225	6.553843842	8.739301799	6.169339577	6.956103143	8.58749708	8.538753599	9.555009389	9.575148506	7.36298783	7.555392904	9.984359005	8.852808489	8.376122053	8.376552843	13.45996395	10.44269739	7.829853878	11.21831974	8.255701146	10.12063504	7.451269009	8.791906147	7.966934504	5.324369844	10.43347392	8.784979884	10.87359058	10.39075283	6.288726262	8.385922295	8.816012637	7.587538188	6.21022391	9.33451188	7.781044027	8.351166221	5.267194821	10.44224482	8.968454298	11.03752246	10.60255995	5.575889373	8.205490824	9.207018077	8.406167758	10.55069701	10.04203637	6.678418146	13.74057671	0	0	0	0	0	0	0	0	0	0	0	0	0	0	0	0	0	0	0	0	0	0	0	0	0	0	0	0	0	0	0	0	0	0	0	0	0	0	0	0	0	0	0	no
PF3D7_1419000.mrna1_1	9.789712448	8.684077878	9.151975509	8.627608467	7.995701652	7.153190262	5.90737582	7.623772859	7.748364289	8.760518747	9.692013076	7.572693538	7.882235008	6.331000833	8.58363565	10.76444429	6.508560293	10.26066041	9.521708491	7.113719559	10.17336199	8.840709891	8.078736583	5.979727878	9.065761807	7.103191981	6.937849373	8.710062164	9.158665903	11.13016573	11.19222693	10.75002519	10.72422571	10.73654097	11.21483415	9.584515713	8.314599152	9.992286197	9.819595547	12.39726747	9.037351314	13.58491701	10.91617874	10.11876194	11.96824613	11.39500542	14.39427959	9.114262122	11.88787346	11.35748226	10.78709821	12.20993469	7.226292772	9.261325824	11.85870905	13.04541506	11.10249662	12.26964172	9.400455998	7.720501184	8.939528014	8.936654604	8.036676822	7.223256043	7.708129503	7.212025951	6.896365596	8.837150618	7.304520381	8.52560774	8.043394914	9.699406182	11.20710882	11.52986927	9.499211556	9.149253992	8.174812041	7.969218688	11.2802736	8.51344309	11.52123456	7.319892234	10.01956027	9.614893075	11.12520633	1	1	0	0	0	1	0	0	0	0	1	0	1	0	0	1	1	1	0	1	1	0	1	0	0	1	1	0	1	0	1	1	0	0	0	0	1	0	1	0	0	0	0.43	no
PF3D7_1419100.mrna1_1	11.45840721	11.13107655	8.800771687	10.71364216	6.570041056	7.537382173	5.914282279	10.40864862	6.137889839	11.12802025	11.10302831	6.49788893	9.142660294	8.936640112	11.05582617	14.35730241	5.440534832	13.15050583	13.12315476	6.527446133	7.052770991	6.271480602	11.92253079	12.98867781	12.50854825	8.172218989	5.409264193	7.279162257	11.79187938	6.090876832	10.31882602	8.850484618	10.54398435	7.281430202	6.909035392	5.901631511	9.849970124	7.409444925	11.02830733	6.850738973	8.025377235	8.647536354	9.094520773	11.39258595	14.27805045	6.139613047	12.97331462	12.89635457	7.207375345	7.660154956	7.102340535	12.05505553	12.95046628	12.58505343	8.249176956	9.488574807	9.720063973	12.15131328	8.331789765	6.267518577	8.318218195	11.70368759	11.7894093	6.333303157	10.15102179	8.424396431	13.15706332	9.485753	6.844250139	9.87739147	8.927976086	8.59720153	6.279317129	8.549418269	11.6731346	11.85770622	6.315399906	9.939326642	6.857521952	13.81457868	10.07874595	5.939518543	10.06934996	7.919708446	15.69520967	0	0	0	0	0	0	0	0	0	0	0	0	0	0	0	0	0	0	0	0	0	0	0	0	0	0	0	0	0	0	0	0	0	0	0	0	0	0	0	0	0	0	0	no
PF3D7_1419200.mrna1_1	10.28081592	8.22250297	8.251439039	7.106776283	6.944839429	9.428210935	7.632266338	7.639385887	10.81849428	9.236659478	9.937428004	9.675103342	10.12925927	8.717949987	9.38318386	13.40573147	6.456249992	11.03582629	10.77992762	8.919773265	9.091860177	9.895474786	9.911571217	6.853399477	8.116702329	7.567703801	9.181629102	11.0182094	11.25024861	9.341461302	8.09733531	9.156038208	8.48519744	8.555258825	8.269158151	9.043878084	7.368182795	12.40651866	9.953722008	6.084062044	10.32470286	10.26061369	8.959880543	8.605867189	14.50124716	7.432330361	11.63202885	10.07643146	13.0157218	10.05657242	10.85867556	11.28951377	6.557160312	8.749438013	8.890319855	13.50995166	7.453268227	11.68190525	11.79077673	6.800591616	9.968046815	11.92031325	13.0240522	8.71453634	8.069320113	10.13312115	9.273005918	8.492399543	9.543150789	13.67847462	11.35742293	11.78708463	8.275117128	9.88117701	11.6400052	13.5299113	9.517731912	8.108919769	8.399458155	8.867882399	9.531667869	8.295781994	13.42483589	10.8450706	13.96023411	0	0	0	0	0	0	0	0	0	0	0	0	0	0	0	1	0	0	0	0	0	0	0	0	0	0	0	0	0	0	0	0	0	0	0	0	0	0	0	0	0	0	0.02	no
PF3D7_1419300.mrna1_1	8.520631199	6.955711582	8.100289713	8.83982348	8.188090286	10.19540698	10.77610706	7.82560883	7.415984616	8.559776347	8.394996492	6.754478293	9.713547992	10.35323886	7.255805599	8.64912574	7.770042111	10.87625426	9.699841687	10.6713527	9.163313891	11.69890193	8.436722222	8.214496886	9.839613504	9.398248632	6.478837314	8.902949721	7.555138606	8.233579029	8.675706288	8.936339347	9.653017311	8.847168921	9.578973966	10.38965984	7.974511098	8.078255762	8.887944608	7.231029088	9.074728668	9.940753333	10.18423347	7.380634786	8.613203348	8.137713902	11.01165339	10.38838813	10.66668933	9.861130403	12.12421704	8.914602032	7.827836841	9.154114926	9.165871876	9.265933205	9.745176559	8.586337624	9.053779792	10.1026424	9.944668257	13.83568789	9.53730866	5.713686349	9.175545992	8.153407388	7.871044123	9.139205139	9.542413902	7.529356742	8.365928643	9.078181807	10.67260104	10.56138619	13.28196126	9.960498321	5.655474128	9.13747061	8.494797883	7.779494695	9.51420016	8.502905493	7.670997042	8.346402443	12.63578165	0	0	0	0	0	0	0	0	0	0	0	0	0	0	0	0	0	0	0	0	0	0	0	0	0	0	0	0	0	0	0	0	1	0	0	0	0	0	0	0	0	0	0.02	no
PF3D7_1419400.mrna1_1	7.54620586	11.73277544	8.367892514	14.41900744	7.008189326	8.613554177	4.835728111	12.48617963	13.30804756	11.56685868	8.610550397	5.552798153	8.22856476	5.856315058	8.957509811	10.44194585	6.39486219	13.88664597	10.4679628	9.842726598	11.45748989	13.24468635	11.10957578	7.244781209	12.27783942	10.65156736	9.52193865	8.953300631	12.57253571	7.820032052	14.51450437	10.24137226	13.21518869	12.12152129	9.070397213	6.240642647	12.92839715	14.51979066	12.37536249	14.40911625	12.45395918	9.440451912	7.265735261	10.0976455	13.29066175	6.903972216	14.13398192	9.471173994	11.91241295	10.33842664	13.64610233	11.46054735	6.772929407	12.04750022	11.89639086	9.797216276	7.714829008	12.09229973	9.649239592	7.328354044	10.93682308	8.741592249	10.04202812	9.824204871	9.928293524	8.736435026	9.597475181	7.645729307	8.006352462	11.57582644	11.81889706	9.908532806	6.615818074	11.03384632	9.488335477	11.23308124	10.39079816	9.493081616	12.2610975	9.890404463	9.139521698	10.66749756	12.51593393	12.28636822	15.51511915	0	0	0	0	0	0	0	0	0	0	0	0	0	0	0	0	0	0	0	0	0	0	0	0	0	0	0	0	0	0	0	0	0	0	0	0	0	0	0	0	0	0	0	no
PF3D7_1419500.mrna1_1	6.786704637	5.460351514	5.671609876	7.051680246	7.021335852	6.556956441	5.451870046	6.199006151	6.361343698	7.517668485	6.823534676	5.187670196	6.202206654	7.154118876	6.180853172	7.473805454	11.0376494	9.313149224	9.052397727	6.79952985	6.70672186	6.057392463	5.893769852	5.581744992	6.031517758	6.012443792	4.721330052	8.178977116	5.81623944	8.90525101	6.982471229	6.384154254	8.613024978	5.89763225	7.326077734	5.942071456	5.7647819	6.709461446	8.602071065	5.468260586	9.901630685	5.741629859	7.409204789	6.454678238	7.352518425	10.37084545	9.355882659	10.51620184	6.274781414	7.629381929	6.146303768	7.558952485	6.12565852	5.470247013	6.00661551	6.877146023	6.813235853	6.522395158	8.782675145	5.821315167	7.249211607	7.63266659	8.313509005	5.331083809	6.259656508	7.611965948	6.852261616	6.379349509	8.867788663	5.714734841	8.145982251	8.307361301	6.52604388	7.504485978	7.220571483	9.300070299	4.7711205	6.45103599	6.511985929	6.127961131	6.239159369	7.437581884	5.977099146	8.967036444	10.08806274	0	0	0	0	0	0	0	0	0	0	0	0	0	0	0	0	1	0	1	0	0	0	0	0	0	0	0	0	0	0	0	0	0	0	0	0	0	0	0	0	0	0	0.05	no
PF3D7_1419600.mrna1_1	10.26126176	12.18903758	6.884143085	11.94119331	6.176197004	5.643740335	3.881649781	7.320859231	11.68468447	9.225467041	10.03040602	6.577981445	7.71024343	10.25958089	7.656610374	9.054245197	7.443317557	9.959247218	9.812385103	6.423043253	5.611894711	7.112477526	5.675440317	4.77975018	7.128017547	5.025654857	11.9239283	5.566482375	7.283380303	6.207179634	11.0877808	7.691687965	11.18512322	10.05249138	5.98410179	5.694678396	7.795599183	12.05691574	8.812142988	6.954542759	9.971387658	7.813183762	10.09315816	7.299604633	9.053076045	7.316798117	10.5522182	7.036308233	6.454112363	6.368676165	8.232256982	6.34513761	4.671483689	7.133187776	6.081843046	8.863444121	6.229279045	9.650511765	6.804065012	4.864715895	6.496131454	6.393269631	6.305221798	12.04764489	7.597204562	5.492535238	6.63613493	5.927742621	5.208574416	9.184745914	7.28936947	7.376437611	4.847773951	6.612679649	6.238145989	7.777463743	12.10217421	7.145614216	13.77393514	8.327177723	6.663019023	6.368357791	9.328072775	7.364771659	13.27437278	0	0	0	0	0	0	0	0	0	0	0	0	0	0	0	0	0	0	0	0	0	0	0	0	0	0	0	0	0	0	0	0	0	0	0	0	1	0	0	0	0	0	0.02	no
PF3D7_1419700.mrna1_1	5.956609999	10.67841273	6.418896891	13.50747031	12.93022914	7.329913617	5.517766514	10.73407884	6.391605016	7.874795218	6.137451906	12.74696585	6.877840418	7.462895829	6.269915209	8.490582457	14.06524207	11.35628533	6.376860491	6.745843636	7.529336675	6.164178077	11.51246595	13.59927814	8.082811831	5.352100614	5.371966102	8.809900338	8.840088639	7.214183391	12.95607349	7.155365129	12.81730593	14.45269918	8.069237743	5.564735764	11.35063323	7.133061108	7.779707159	13.91023635	10.87796864	6.703781094	7.785171366	6.515227246	8.624640979	14.04112193	10.89069636	5.780965415	5.835365248	7.628962591	6.548789712	11.330467	12.41304956	8.272227167	6.812635169	12.98886009	6.807595058	8.924789445	8.92860083	7.4602844	11.57388287	7.838175374	6.92074544	5.043021695	6.27122384	6.483251919	10.7157609	10.70932933	8.344343521	7.344881503	12.46408274	9.00014527	7.325762984	11.80175013	8.591423677	8.101521618	5.103521443	6.273017352	9.184188647	11.52536148	11.65611456	7.350719841	7.637820157	12.16957327	15.1128683	0	0	0	0	0	0	0	0	0	0	0	0	0	0	0	0	0	0	0	0	0	0	0	0	0	0	0	0	0	0	0	0	0	0	0	0	0	0	0	0	0	0	0	no
PF3D7_1419800.1.mrna1_1	6.931474092	8.694959835	8.484743408	7.842892229	7.803387591	9.039465971	8.227496691	7.948546392	6.567828116	7.185644431	6.868890631	9.531204663	7.171393271	12.06398719	12.05910043	8.656682108	11.53024854	7.682022543	12.29439376	7.034798712	9.930344381	9.239704953	12.37312705	4.66455135	7.479176089	6.484833616	5.651968773	7.412594481	8.830014309	12.85595767	7.381345596	8.585384307	7.390964341	10.27153496	9.317505297	7.616987627	7.916494829	8.8903119	7.077525612	6.368360439	8.345255575	7.709680365	11.70434184	11.40153931	9.061097895	11.2780989	8.083776993	12.1526638	7.88619371	10.04451683	9.846736038	12.58157264	5.14132743	7.240254962	7.631902153	7.159121668	8.944576242	9.545042437	8.474230068	6.201449301	8.209757125	14.10688672	10.40500706	5.685463759	6.874045555	8.481605644	11.02671775	6.599924632	8.547098242	5.9745897	10.07418758	8.835389303	5.670736183	8.186851232	14.6020396	11.27076081	5.862705473	5.974771714	7.252711698	6.713385804	7.238245095	9.992779774	6.776123131	8.737290894	13.7730219	0	0	0	0	0	0	0	0	0	0	0	0	0	0	0	0	0	0	0	0	0	0	0	0	0	0	0	0	0	0	0	0	1	0	0	0	0	0	0	0	0	0	0.02	no
PF3D7_1419800.2.mrna1_1	6.931474092	8.694959835	8.484743408	7.842892229	7.803387591	9.039465971	8.227496691	7.948546392	6.567828116	7.185644431	6.868890631	9.531204663	7.171393271	12.06398719	12.05910043	8.656682108	11.53024854	7.682022543	12.29439376	7.034798712	9.930344381	9.239704953	12.37312705	4.66455135	7.479176089	6.484833616	5.651968773	7.412594481	8.830014309	12.85595767	7.381345596	8.585384307	7.390964341	10.27153496	9.317505297	7.616987627	7.916494829	8.8903119	7.077525612	6.368360439	8.345255575	7.709680365	11.70434184	11.40153931	9.061097895	11.2780989	8.083776993	12.1526638	7.88619371	10.04451683	9.846736038	12.58157264	5.14132743	7.240254962	7.631902153	7.159121668	8.944576242	9.545042437	8.474230068	6.201449301	8.209757125	14.10688672	10.40500706	5.685463759	6.874045555	8.481605644	11.02671775	6.599924632	8.547098242	5.9745897	10.07418758	8.835389303	5.670736183	8.186851232	14.6020396	11.27076081	5.862705473	5.974771714	7.252711698	6.713385804	7.238245095	9.992779774	6.776123131	8.737290894	13.7730219	0	0	0	0	0	0	0	0	0	0	0	0	0	0	0	0	0	0	0	0	0	0	0	0	0	0	0	0	0	0	0	0	1	0	0	0	0	0	0	0	0	0	0.02	no
PF3D7_1419900.mrna1_1	8.063000871	11.58861622	7.395013416	9.978393308	9.134306459	10.64992508	7.786498556	8.282738974	8.661615701	7.993637934	7.875949133	9.711253288	8.722022969	8.906971772	7.743699316	8.818619322	6.425185775	10.49377914	13.89146047	7.935172937	7.998733202	7.46284225	8.422224479	5.844581154	7.686052377	7.974704506	7.948151785	8.633197126	8.62176198	13.2343696	9.316845579	7.927687897	8.982661899	7.899762203	10.68002252	8.433118837	8.60840254	9.716018003	8.211443072	8.055311803	9.957240127	8.625394928	9.384127272	7.400579483	9.118851754	6.655590436	10.6488828	11.68910595	7.224894999	9.004633803	8.259395338	8.705298384	5.922179784	7.846284214	8.784948774	8.767985949	7.802533193	9.500540594	8.824519752	7.222354947	8.364596662	9.181062213	8.838792049	7.507180627	7.600683099	6.82780574	8.223299996	7.373498517	9.574883426	9.174396323	9.193319317	9.231972971	7.176541193	8.426209786	9.137334907	9.501521206	8.086474978	6.093963663	10.06472354	8.471791077	8.06912915	6.945891361	9.571642392	8.197914109	12.01557156	1	0	0	0	0	0	0	0	0	0	0	0	0	0	0	0	0	0	0	0	0	0	0	0	0	0	0	0	0	0	0	0	0	0	0	0	0	0	0	0	0	0	0.02	no
PF3D7_1420000.mrna1_1	6.610704297	5.989325992	7.953172469	6.27269237	6.310243222	6.928760418	5.917903195	7.20040275	7.908672263	6.996174223	6.250448729	5.731544042	7.388455584	7.083607693	6.779609191	7.002347833	6.282944492	14.05874499	7.167947343	6.422751277	8.597829843	7.970084116	6.839975956	6.346037016	7.208691327	7.746112405	5.97103591	8.92540248	6.750987739	10.24188289	13.27701872	11.53902612	13.10279709	11.24593346	12.54022868	9.993992171	7.942169564	10.92208599	12.81914736	14.42709123	8.826680975	14.50699487	11.72787064	11.92650249	8.986746605	13.58452258	14.91032045	9.293443602	12.2928091	11.55656171	10.9479871	13.679278	7.41726277	8.730526767	12.35964606	12.63816931	11.90408963	13.32076845	9.080166797	7.700474458	8.067160632	7.974277623	7.780325787	6.121013485	6.537101791	6.178315219	6.856633686	7.921330036	6.552056186	7.113193043	6.529887932	9.675746167	13.13394659	13.06650109	9.750920702	9.986654655	8.242216686	7.464471248	12.21140437	11.31030599	12.62268365	7.375794931	7.533469163	9.895159404	10.62137468	0	1	1	1	1	1	0	0	1	1	1	0	1	1	1	0	1	1	0	1	1	1	1	0	0	1	1	1	1	0	1	1	0	0	0	0	1	1	1	0	0	0	0.62	yes
PF3D7_1420100.mrna1_1	10.98165958	9.953583702	10.82049451	6.273871146	7.442356922	9.366257056	10.18919684	8.188070403	12.92401641	12.24300441	9.972890495	10.18805706	11.15558835	7.718818177	8.725684999	13.27873954	7.465344165	11.96239704	11.4781187	12.34185429	10.00014093	10.77945278	10.59514813	7.455986055	8.191163239	8.621003437	10.82955475	11.72185227	13.09664983	8.505617965	9.532078041	10.7185827	10.18153068	9.530151615	8.970189599	11.36179682	8.114931399	14.29639573	12.71406757	11.20981372	11.41794807	12.34234454	9.999838291	9.031742007	13.96364354	11.87102321	13.220263	9.817792355	12.70257973	11.03918234	11.62720886	12.50588584	7.388103236	9.105745965	9.859273925	14.46926279	8.938158772	13.61783228	12.23109257	6.445772613	12.41217624	12.81108111	14.3643496	10.60675586	8.721143514	10.14161401	10.17015797	8.392873367	7.970902726	11.30640871	11.89019556	12.57052434	9.256357204	12.72149331	12.59217028	14.84910267	11.50656136	8.997737444	12.58822118	9.742223833	11.7366356	9.186208326	11.20024084	11.90702782	15.26306607	0	0	0	0	0	0	0	0	0	0	0	0	0	0	0	0	0	0	0	0	0	0	0	0	0	0	0	0	0	0	0	0	0	0	0	0	0	0	0	0	0	0	0	no
PF3D7_1420200.mrna1_1	6.248329541	6.078231236	5.481355481	6.100492048	5.328762887	7.017174412	5.600500805	11.78554774	5.611142563	8.381639094	4.651264798	5.490672066	5.476937545	6.766995228	6.80035206	5.742164368	6.481681582	12.73277897	6.57245043	6.905961719	7.028672892	6.003967295	5.036164959	5.44044242	8.748985606	5.027785223	5.106977242	8.605039829	5.444224343	6.861444668	5.892079515	5.267366171	5.908027326	7.737615124	7.059143647	5.306875234	12.09548854	6.242276137	8.265319182	4.898750569	6.371197091	5.613281441	7.303906907	5.730202524	5.978524162	6.343909494	12.43509035	6.633212934	7.503540046	7.107494683	5.951306307	6.13330918	5.542017981	8.899057453	5.201411322	5.452332423	7.013747085	5.936168053	8.072562567	5.451400245	7.86077907	7.512519361	5.594514604	5.103161577	5.599250789	5.081914889	6.672075817	5.492577947	6.435983805	6.552808145	6.431583848	8.269842415	5.493038431	8.464185046	7.767431396	6.881719977	5.048700554	4.890819918	8.153343895	6.894901399	5.715948807	5.261142274	5.733839433	6.774438573	10.66339275	0	0	0	0	0	0	0	1	0	0	0	0	0	0	0	0	0	1	0	0	0	0	0	0	0	0	0	0	0	0	0	0	0	0	0	0	0	0	0	0	0	0	0.05	no
PF3D7_1420300.mrna1_1	10.87764183	8.027367647	8.25050799	11.31935354	6.707769534	9.171180782	5.924437696	7.308975905	9.870818039	7.511707166	9.883557406	8.104119397	9.604673185	8.391168165	9.555714791	13.16621789	8.04319343	11.26677315	10.28208645	8.640894322	10.80263959	9.406951713	11.53494736	7.57247768	8.145885126	7.285068919	8.744994153	10.70781298	10.7556649	8.861130055	9.97375239	8.922992639	10.49536116	7.618203963	8.30046328	8.125064756	7.371340215	11.70224112	8.513479493	8.95314013	10.45439504	9.796248947	8.665063806	9.382490982	14.32582644	9.076123192	11.54718491	9.733090142	12.54996735	11.4357389	10.49417949	11.87279602	7.533190388	8.366598255	8.373093505	13.03357764	7.710757777	11.41822883	11.05400192	6.227336044	9.492955785	11.73640795	12.65911625	7.235529297	7.34838422	9.687812347	10.10733505	8.018077482	8.46709527	13.25134117	10.17454786	11.08233321	7.990028477	9.246538833	11.6754025	13.28138299	8.765290901	6.99784717	10.54926572	8.789461383	9.676314254	7.989107745	13.26323568	10.194037	13.90759333	0	0	0	0	0	0	0	0	0	0	0	0	0	0	0	1	0	0	0	0	0	0	0	0	0	0	0	0	0	0	0	0	0	0	0	0	0	0	0	0	0	0	0.02	no
PF3D7_1420400.mrna1_1	8.925262461	7.650888001	13.16031188	11.00458261	7.641388522	8.957352172	6.267870319	13.69516168	13.57805757	8.029218818	8.361202173	7.974836897	8.677877563	6.88151979	10.47484754	7.90324981	6.375648107	11.62668939	13.90486658	9.094085567	7.892652396	13.91533816	9.185638694	5.601339077	14.35350999	9.100853693	10.47188459	8.861165027	6.14121175	13.82002031	10.89884473	12.67400888	12.20069312	11.37284896	9.476520812	7.582577068	12.21472271	12.09539486	8.107614302	7.05152228	7.906437755	7.903958127	6.835061918	10.95705064	8.710198557	6.885025418	11.77507546	13.91969426	9.488240411	8.600782639	13.9799137	10.07650732	5.596098667	14.28303754	9.614216046	14.00793325	10.60167343	7.315176064	9.064312178	5.818997712	12.68086583	6.936088232	6.625378264	9.846104463	14.10189859	8.280518774	8.647950596	7.482105095	11.13296443	10.42259245	13.38990597	9.238219753	6.878855439	12.87988845	7.387073774	7.560034368	9.996325384	14.49618227	12.77246668	8.381237276	8.069032545	14.31375339	10.18477846	13.46440064	16.02674163	0	0	0	0	0	0	0	0	0	0	0	0	0	0	0	0	0	0	0	0	0	0	0	0	0	0	0	0	0	0	0	0	0	0	0	0	0	0	0	0	0	0	0	no
PF3D7_1420500.mrna1_1	7.423159193	5.982208751	7.022179012	6.31402566	5.740106519	6.280321532	5.195248851	6.251348084	7.425199907	6.123000007	5.841989593	5.377996062	5.910594906	5.854082382	6.643197984	8.232388181	6.632283808	7.533993289	7.338310668	6.075698789	6.447903435	6.645327774	5.452910801	5.117257932	6.12879511	5.884492279	6.123515344	6.536423196	6.431726062	6.106369137	12.63902468	9.274202539	12.45546346	9.41483144	11.60870508	6.765739068	6.224913154	8.86744447	11.56830867	10.858425	6.119681935	10.50406028	9.110640636	10.30235383	11.83313561	10.60406994	11.43497284	7.767454081	7.887341442	7.544162759	7.50321233	8.798934851	6.575702309	6.005014434	9.838428131	9.406494189	9.972730686	13.06272264	7.100990983	5.468502669	6.569386525	8.298231927	6.945388591	6.381126187	5.266657281	6.847302029	6.285915856	5.820938928	6.187467827	6.386450621	6.54359155	8.050679558	9.487826209	10.21138219	8.416679123	9.120534983	6.8400473	8.254000833	10.88414145	7.912921271	9.17266612	5.693427114	7.052855534	9.397170453	8.2352901	0	1	1	1	1	1	0	0	1	1	1	0	1	1	1	1	1	1	0	0	0	0	1	0	0	1	1	1	1	0	1	1	1	1	0	1	1	0	1	0	0	1	0.64	yes
PF3D7_1420600.mrna1_1	6.000668368	5.262987033	6.216239134	12.38702034	11.62190677	5.807610248	5.586820258	6.500420439	5.649408734	7.181961599	6.022576326	5.087511066	6.775294134	8.388307511	6.643234702	7.396631332	6.649928256	10.09559144	9.11223519	11.88371044	5.83731278	5.866912023	6.605578449	10.02947597	5.938889112	6.304080673	3.808315305	11.05166282	11.37229096	5.6968349	12.26614208	6.21719085	11.88034615	8.280375456	5.929038609	6.349834021	6.575113339	6.296194359	7.423055908	9.745581116	11.67853003	6.596184114	8.444714043	6.39382572	7.282525956	6.77321999	9.914215471	7.377854877	12.4661088	6.384566302	6.955932563	6.837205317	9.961879679	6.010905844	6.374453238	5.536918269	6.617375733	11.75340171	10.95060869	6.276993784	6.862670264	7.464466485	7.529880784	4.213693085	10.48402315	6.792862098	6.378575	7.742675494	5.461299289	4.916865328	7.065933574	10.40078184	6.641580281	7.086240811	7.703950318	8.497384865	4.472312807	10.67636164	5.923928421	5.584781771	8.379436375	7.418454639	5.685356087	7.390666459	12.93149848	0	0	0	0	0	0	0	0	0	0	0	0	0	0	0	0	0	0	0	0	0	0	0	0	0	0	0	0	0	0	0	0	0	0	0	0	0	0	0	0	0	0	0	no
PF3D7_1420700.mrna1_1	11.84381847	13.40419026	13.71545772	14.84252125	8.203739142	11.98360844	5.435231068	13.69167048	14.24141539	12.94279116	11.75050819	6.81095472	10.62933101	6.901138209	11.80928872	12.19727912	7.876211085	14.28778665	14.18404891	11.38035585	13.79574969	14.47862901	8.594034198	8.303363332	14.2120863	12.32276967	12.90437076	11.6519492	13.30322594	14.3874496	14.70977998	13.59176042	14.55693228	11.35580181	11.95857784	6.471954571	13.71547789	14.98995261	13.4058445	14.60013634	14.08910397	11.1090242	7.542756841	11.95087982	12.54427771	7.966291257	14.21968565	13.51064677	11.99985813	13.82608515	14.65093654	9.24866931	7.894935307	14.44290934	12.88679095	14.3199191	11.20449733	13.12123147	12.11122344	8.065262296	13.56198535	11.07002741	11.46167686	12.80418642	14.61925396	10.60517986	10.47460201	9.404559521	9.739760941	14.17920711	14.09695107	12.14773318	7.371695651	13.66459917	11.24727988	12.0284139	12.82794689	14.59072431	14.28457638	12.08672262	10.04985279	13.7412729	14.06005798	14.30380188	17.85003645	0	0	0	0	0	0	0	0	0	0	0	0	0	0	0	0	0	0	0	0	0	0	0	0	0	0	0	0	0	0	0	0	0	0	0	0	0	0	0	0	0	0	0	no
PF3D7_1420800.mrna1_1	10.11394305	9.835327607	5.611077156	10.07405622	12.46407552	9.853894793	5.453033746	13.18113953	9.246093152	7.262721703	11.31218157	6.966090274	9.254179242	5.891990429	11.94532138	9.195121455	10.94332735	8.564650603	10.63034187	10.06116336	12.97192406	11.37721059	13.30583316	5.213095468	7.239503465	10.31765074	4.499866803	8.721382011	12.86409916	6.802777575	11.34271043	7.287685773	10.11074852	13.9703894	10.65221946	6.014698022	13.38257305	10.32038574	7.378891641	11.01373067	14.69643861	9.109228848	6.384591073	12.97120345	8.901903124	11.56240664	8.74975634	10.66946499	8.846840923	13.22998915	11.32322603	13.26495455	5.245240222	7.550943298	10.97804262	7.967578395	9.338885243	13.05365404	8.361312503	9.004829484	9.963004586	9.025728486	7.373056241	4.009705646	12.6798499	7.532744843	11.74970625	5.533531345	12.86611179	7.613001472	10.53065372	9.061699429	8.173793459	10.3133192	8.736419087	8.149322455	4.513458773	12.4506524	9.403430978	10.63189693	6.284187408	5.730440418	6.862789286	10.00396296	15.71705625	0	0	0	0	0	0	0	0	0	0	0	0	0	0	0	0	0	0	0	0	0	0	0	0	0	0	0	0	0	0	0	0	0	0	0	0	0	0	0	0	0	0	0	no
PF3D7_1420900.mrna1_1	6.845971955	6.621809776	10.17991523	11.22662398	12.63589804	12.00544282	12.35275563	11.06664611	11.68029357	8.85214675	6.350987372	7.804802734	6.613690914	8.098958718	9.851045384	7.349426494	9.433128489	9.882731967	12.57955257	8.16114288	9.541699411	8.458001725	7.747803556	5.970970752	8.665347783	8.375849102	9.467771762	8.993254399	8.852645872	7.714543602	10.95570862	10.10340101	10.6579956	10.98878078	12.1442155	12.35025319	11.04320884	11.64696765	10.15139199	9.132675116	9.839703105	7.065742528	9.287867771	10.00309789	7.127565769	9.035728812	9.624250172	12.96974191	7.816264573	9.799526141	9.146077527	8.252491802	6.085597245	8.495827837	9.100894374	9.334728227	9.316105507	9.365313803	9.289707173	6.463897585	10.48594501	9.713799138	8.091100272	9.052233605	7.718780475	8.623404987	7.471114161	10.26925184	9.398168	7.061456311	10.48292496	9.509060574	6.318062965	10.83973221	8.708230808	8.8114372	9.179359669	7.606716913	8.323945486	8.047837229	10.69974358	7.695514649	7.34682313	9.985174475	13.46683739	0	0	0	0	0	0	0	0	0	0	0	0	0	0	0	0	0	0	0	0	0	0	0	0	0	0	0	0	0	0	0	0	0	0	0	0	0	0	0	0	0	0	0	no
PF3D7_1421000.mrna1_1	8.818925962	7.683282505	9.40717189	9.079417782	7.287380576	8.155787474	9.717991587	8.079320948	8.593381485	10.79009533	8.451235295	9.3195034	6.325101691	7.530502929	7.581006411	7.896583113	7.477093336	10.06470117	11.04051604	7.048538394	9.98345951	10.519566	7.697621874	6.537980156	7.230037366	7.332242651	8.729114791	8.486143926	8.560301828	8.355932719	8.817295688	9.380853302	8.850566946	9.274613665	7.704701931	8.989165493	7.795290558	9.462649382	10.9033271	6.702512926	9.50137697	6.948982079	8.132053508	7.27143364	7.832007177	8.289891204	10.14822588	10.78418194	7.251804666	9.971471019	11.00949094	7.738931012	6.903096508	7.378631189	7.572846788	10.02861147	8.52342386	8.8191765	8.643207873	7.805521821	8.115177804	10.6466342	11.51216283	8.743262964	7.104136566	6.89059233	7.56608338	8.180919048	7.775063483	7.160726704	9.719732594	8.801457487	8.294635379	8.402220399	10.90733841	11.49837846	8.855337304	6.813457924	7.375321133	7.203117761	8.633192081	11.96373664	7.940660187	9.300726504	11.66660418	0	0	0	0	0	0	0	0	0	0	0	0	0	0	0	0	0	0	0	0	0	0	0	0	0	0	0	0	0	0	0	0	0	0	0	0	0	0	0	1	0	0	0.02	no
PF3D7_1421100.mrna1_1	8.615871021	10.61266656	10.55579932	8.715733691	9.257269977	7.800074233	6.721210944	7.955147477	10.93203681	10.55369511	8.328898263	8.754377228	9.271022721	6.610165033	9.219691011	10.44477712	8.282212188	11.59008404	10.12303224	8.085447794	11.54579872	10.12808611	8.275034547	6.68304957	6.962392206	7.338555256	7.050217439	9.207265914	8.817721811	7.493602068	11.93413526	11.00933306	11.52332023	11.61331226	8.71017528	8.621502873	7.878536872	12.4196005	11.59572568	11.01746021	9.455052517	10.98448397	9.493038842	10.17437133	12.5573071	12.32568328	13.13200874	9.13421339	9.27860941	12.58536415	11.1583892	10.22786891	7.148209802	7.567894372	9.876208874	11.00090556	9.851784585	12.15756486	9.456120632	7.984472191	9.95828403	12.43199648	9.861528974	6.946558713	8.141164763	11.52430549	8.750763252	9.219210184	9.96488178	7.722104331	8.837602294	9.788251822	10.44037216	11.6369659	12.21104203	11.1556437	7.748841722	9.386910612	12.00597723	10.22909551	11.15655326	8.60076095	10.26857822	8.182629175	12.73436796	0	0	0	0	0	0	0	0	0	0	0	0	0	0	0	0	0	1	0	0	0	0	0	0	0	0	0	0	0	0	0	0	0	0	0	0	0	0	0	0	0	0	0.02	no
PF3D7_1421200.1	4.850499414	4.915520901	5.869377924	5.048759312	4.720825666	5.114783447	5.328405659	5.578938713	5.785288981	6.224773478	4.391630262	6.280956314	8.821901507	4.891905188	5.586164246	7.229684048	5.743891911	5.872089989	5.987775616	6.118318192	6.229395653	7.233715534	4.821710215	4.814550423	5.436628267	5.116863758	4.653060017	6.190812368	5.088311236	5.735792928	5.054414388	6.76394266	5.029452886	4.440287821	5.762348816	5.87774425	5.73470962	6.360364277	6.017253839	4.938285792	6.347134114	7.257576418	5.239550797	5.040454121	6.590811576	5.94673086	7.100557221	6.695715489	5.877253454	7.888682374	7.86505274	5.641546029	5.671293372	5.220329955	5.510645504	4.562547724	5.85847839	5.672990994	6.202809492	7.226701185	7.529118164	5.816855662	8.241887841	5.286141873	9.039440021	4.765004246	6.801288017	5.079804755	5.63343121	5.188638295	7.739375586	5.579240501	7.352264173	7.061992154	6.013238915	9.377080357	3.200064862	10.58491554	5.514437914	6.452694264	5.581049901	6.417177412	6.025028794	8.319762428	8.774498118	0	0	0	0	0	0	0	0	0	0	0	0	0	0	0	0	0	0	0	0	0	0	0	0	0	0	0	0	0	0	0	0	0	1	0	1	0	0	0	0	0	0	0.05	no
PF3D7_1421300.mrna1_1	6.079200096	9.453024548	11.97914238	5.300519796	7.639193888	7.581914628	7.459211225	6.350674632	5.796777924	12.79695968	5.547510035	7.12849855	8.020702106	9.423355586	11.31875557	8.269597079	9.645412812	8.575783587	9.342428135	6.023185987	9.641420804	8.035094496	7.571393139	9.374788245	5.936832383	7.076694542	9.684298418	7.843950863	7.712601666	7.80727028	6.570298881	11.34373721	6.543266775	14.29932174	7.706189485	7.671327889	6.045992575	8.525762998	12.62983373	5.936372444	9.611442401	8.254633411	10.22463737	11.17319161	8.362958757	9.373021231	8.620850851	8.429375682	6.44793392	8.670688753	8.807546837	7.697165295	9.228291042	6.969060737	7.897469701	6.099583943	8.138694604	8.284347116	8.152534355	5.786191549	8.217553336	9.051943248	8.969326662	9.436600871	6.865101167	6.094642982	7.424204798	5.638950866	6.925729516	6.143718345	7.205698246	8.234952533	6.178235064	8.637030328	9.357608261	10.4098083	9.471851441	6.421951436	8.32758474	8.304329922	6.64256737	10.24943362	5.705892649	6.361445642	12.30693173	0	0	0	0	1	0	0	0	0	1	0	0	0	0	0	0	0	0	0	0	0	0	0	0	0	0	0	0	0	0	0	0	0	0	0	0	0	0	0	0	0	0	0.05	no
PF3D7_1421400.mrna1_1	6.347337798	7.178270159	7.715139282	10.05245722	7.100439696	10.9392905	10.39748921	6.699788069	6.463940885	10.37426682	5.986847263	8.479819527	6.911133648	8.156089897	10.67560889	8.961019845	8.854335356	8.729003184	7.711083543	7.566509837	7.863695278	8.854057203	8.834157437	6.912575045	8.24727877	7.262331052	5.098844687	9.392218707	9.394642615	9.038571643	9.906123792	8.893859292	9.128687843	8.494396372	9.919025039	10.80745569	6.976084707	8.083284787	10.34930143	5.641002325	7.592411953	7.408980382	8.87168173	10.6989571	8.667599156	8.900809784	9.611454407	7.199432459	7.847282278	8.329534212	9.636461591	8.995562182	6.548926365	8.671136329	7.439989766	6.912171666	6.925170972	9.827655557	9.975087632	8.290671651	7.816914381	11.14500634	8.86741863	5.16333697	7.219893619	7.758659127	8.56693433	9.025561768	8.269766496	9.34374094	6.569175079	10.16743596	8.36949571	7.852696246	10.55047989	9.656278001	6.453967451	6.920211594	7.193149727	8.743952708	9.722905478	9.138625949	9.991269941	5.740525016	11.9202157	0	0	0	0	0	0	0	0	0	0	0	0	0	0	0	0	0	0	0	0	0	0	0	0	0	0	0	0	0	0	0	0	0	0	0	0	0	0	0	0	0	0	0	no
PF3D7_1421500.mrna1_1	12.81262963	6.211288752	11.14123864	12.94757414	7.74285027	8.467236979	7.037038758	8.940617784	8.001340966	8.962206225	12.8045946	8.787242001	6.266706481	8.862189617	8.218493275	9.243218957	8.850113886	7.860126902	12.04383449	9.156028619	10.41579652	14.34327217	7.869687153	9.552179529	9.896739314	9.31265637	8.563856939	9.772459353	7.717153923	9.385070355	12.76473139	10.76215641	12.51165797	8.465319177	8.497235906	7.296265076	8.889098076	9.583744966	8.711205901	6.239424617	11.21336007	7.658190141	9.137377965	8.356077296	9.122086978	8.483296306	8.42453084	9.717713305	9.412215433	10.77626828	14.49690092	7.966793188	9.208321656	9.784969372	10.17868742	6.155189546	9.25936548	8.059433248	10.11433749	7.968388967	11.06135823	11.86307884	13.40755537	8.660759343	6.641419623	5.770160031	9.353197557	8.204554919	8.624499052	5.780415263	11.04192276	10.52807686	7.402153939	11.29639924	10.50260421	14.02433376	8.434212021	6.514398072	8.49325015	10.61213401	8.690556803	10.03653089	6.024935367	10.70775247	14.53219098	0	0	0	0	0	0	0	0	0	0	0	0	0	0	0	0	0	0	0	0	0	0	0	0	0	0	0	0	0	0	0	0	0	0	0	0	0	0	0	0	0	0	0	no
PF3D7_1421600.mrna1_1	6.061190362	9.465684092	12.37066278	5.871671115	6.823131056	6.810111159	5.02023346	5.570685966	6.468902553	6.107350346	6.251634672	9.218751078	6.35952152	6.847902439	6.776104999	6.20626761	6.494155266	11.25023103	7.680663737	7.259065651	11.95456759	7.475057485	5.82552196	8.549592614	5.917714874	5.068592249	4.043376692	9.075589214	8.250668345	12.61611339	6.503257703	12.04205198	6.079379293	8.672955003	6.152359601	5.534392253	5.24998218	8.134647543	5.955790509	5.316218199	7.943895924	6.684181895	7.91341332	6.952236212	7.968356054	6.801788616	10.51272533	7.697557481	7.715233285	11.5680637	7.85566747	5.716540295	7.832318601	6.21899144	5.086225113	8.258226304	7.430197967	9.073102345	9.786196306	4.545243689	8.41466783	8.077564737	6.090691076	4.711939568	5.534139329	5.176368554	5.064329895	5.917200407	6.374736415	6.268349649	9.393841896	10.09782456	4.819387493	8.575285708	7.258763395	7.871030551	7.197775527	4.415918576	6.473917412	5.76535793	6.55721209	5.797960055	6.156770848	10.13897696	11.95973482	1	0	1	0	0	0	0	0	0	0	0	0	0	0	0	0	0	0	0	0	0	0	0	0	0	0	0	0	0	0	0	0	0	0	0	0	0	0	0	0	0	0	0.05	no
PF3D7_1421800.mrna1_1	10.43514355	10.18271509	10.43824391	12.34803827	8.985663912	9.385727461	8.884599123	9.263269044	10.28990005	12.70472941	10.61799599	6.98893603	10.94828219	10.22062538	7.835539036	10.43089101	11.02332328	10.65807815	10.17042177	9.14794454	10.30599137	8.739412309	9.838946854	6.865123682	8.826116929	9.294167093	8.441060414	10.83171526	10.43211747	10.58359806	11.73523641	9.626148073	11.3853015	12.99808874	9.751958076	9.836163632	9.252335846	11.67949712	12.81912291	6.287062237	11.09574292	11.11032527	10.39305444	7.619278643	11.65840625	10.57832102	11.28577875	10.20789725	9.965547886	10.4550018	9.564539488	10.0674638	6.720126267	8.446672414	10.00434201	13.380783	10.38391072	11.01720148	11.60635187	8.234015757	9.765965759	10.66745625	12.50886127	8.910149643	10.36292649	13.22747523	9.127228967	11.3243401	8.807084873	9.47927279	10.37410327	11.50286661	8.421270797	9.668467065	11.12044277	12.93110984	9.035345075	10.03229009	11.16323795	9.294257205	11.74843928	9.66545786	10.03621082	10.42348777	13.45128247	0	0	0	0	0	0	0	0	0	0	0	0	0	0	0	0	0	0	0	0	0	0	0	0	0	0	0	0	0	0	0	0	0	0	0	0	0	0	0	0	0	0	0	no
PF3D7_1421900.mrna1_1	12.11968221	5.201845171	6.286652028	6.105440482	6.956541774	7.359451286	6.926305254	7.110590689	6.287608728	7.877128801	11.06433295	5.615970922	6.404766825	9.679359952	6.802910486	7.647733683	5.797795409	7.547999939	7.069306036	6.113022483	7.390616653	6.230300266	6.92694095	6.351391654	5.894837208	6.491097404	7.438153981	6.953788689	8.55736399	6.455842226	7.250443256	6.303637906	7.196939653	6.425719441	7.300926141	8.534500003	7.056140866	6.664694535	8.102717061	7.242361761	6.280954848	8.50249222	10.20520953	6.678806017	7.968925675	7.25052962	8.486785628	7.512431729	6.238206526	7.843406959	7.991596277	6.920038724	5.915945641	6.709873745	7.573029443	7.518740513	7.727491483	9.418357738	7.515083815	6.029321032	6.228498819	6.987450674	6.292596002	7.346036355	6.68597427	7.712990313	6.761453649	6.272712752	7.021945226	5.923644732	6.395127219	7.788642884	5.690345125	6.375394228	7.352909939	7.821084947	7.901777116	6.498836373	6.713851665	5.781254191	6.74180355	6.085499957	5.918190085	6.529697339	10.33452017	0	0	0	0	0	0	0	0	0	0	0	0	0	0	0	0	0	0	0	0	0	0	0	0	0	0	0	0	0	0	0	0	0	0	0	0	0	0	0	0	0	0	0	no
PF3D7_1422000.mrna1_1	6.018833576	5.559053576	6.091322934	6.569874831	6.117674234	5.867526995	5.384517835	5.939053783	8.666306593	5.671674636	6.264922356	6.644304068	7.186633924	7.17510391	6.655450502	6.762961756	6.963205323	7.471839368	6.701954787	6.291023767	5.749216442	5.566573039	7.532580972	6.982170447	7.00964099	6.493105045	4.323010983	7.765187475	6.235772583	5.527292423	6.439490089	6.131974748	6.170403814	6.836297075	6.604328262	6.196667415	5.660437023	8.239208454	6.041333598	4.77774968	7.009849418	7.084794823	8.130616593	7.181291723	6.81188262	7.153178186	8.507518386	7.844806532	5.926089029	6.942937524	6.479069082	7.822654511	7.726035103	6.441761692	6.748288099	5.256754827	6.536224438	6.53790353	8.670183619	4.764803484	7.845317566	6.860146868	7.873163842	4.40351114	6.63893715	5.521992514	6.979429237	6.467280616	7.052709261	6.395891784	7.316647237	8.498677459	5.802966983	7.916182798	6.978436267	8.471433199	4.290185896	5.738497289	6.253841	5.636823977	6.433312347	5.895954047	6.663531175	7.39148789	8.960175085	0	0	0	0	0	0	0	0	0	0	0	0	0	0	0	0	0	0	0	0	0	0	0	0	0	0	0	0	0	0	0	0	0	0	0	0	0	0	0	0	0	0	0	no
PF3D7_1422100.mrna1_1	8.370342504	9.738825104	9.265448024	7.327030274	7.526296367	12.67388556	6.441657791	9.487309353	12.02405842	10.6832528	8.12535932	7.63061612	7.086845572	10.45410921	7.432395107	9.071968617	7.176465483	11.08255404	9.657310015	8.916530281	8.850634337	9.389314882	8.619860423	7.837832169	7.014640907	8.333879194	7.520165324	9.693381795	7.71168475	7.900969517	7.760495068	8.813702284	7.518847487	9.942354316	12.4927074	7.801051533	9.547887437	12.10411269	11.68913001	7.071082017	12.1993868	7.839796876	10.64519436	7.278785218	8.943864864	7.809390313	11.14207391	9.656806902	9.374110227	9.558972626	10.54220232	8.751995001	7.377933121	7.708272158	9.532118211	8.396604574	9.049484227	8.776936457	9.516812928	7.106736677	11.20000913	9.619175343	7.984656754	5.936730779	9.324610812	9.222104395	8.145586842	8.30855114	9.354969992	10.48886263	8.987431168	9.82309247	6.937020103	11.61570232	9.916854391	9.436665759	6.468877944	9.432365852	10.2085763	8.594797575	8.595395487	10.17074887	10.41082098	9.471193221	12.50930467	0	0	0	0	0	0	0	0	0	0	0	0	0	0	0	0	0	0	0	0	0	0	0	0	0	0	0	0	0	0	0	0	0	0	0	0	0	0	0	0	0	0	0	no
PF3D7_1422200.mrna1_1	8.652199883	7.460618263	9.948789672	11.05135715	9.620817139	10.0113961	7.26290685	8.851919128	7.664991932	7.145982826	7.187475444	9.548378015	7.568698543	9.170291172	7.987500387	9.986140785	7.508332275	10.10581445	10.60820584	10.84939258	10.96449863	10.40227965	9.332819019	7.463229589	10.56931922	8.614953299	10.02462189	9.618836093	10.73212431	9.301667305	11.08189683	9.879360534	11.14426585	8.695055037	10.52683445	7.672950625	8.906520553	8.733810142	7.974857525	6.784237318	11.53455491	7.39815483	9.783245692	8.476909959	9.355230567	7.523651321	10.20634468	10.20858539	8.162919447	11.05007533	10.89610823	9.506295344	7.413212177	10.66707501	9.160235259	8.716653193	9.316737153	11.07909641	9.657178615	7.636479091	9.950639	8.797993335	8.575742348	9.24736505	9.436418456	7.977260216	8.924236359	9.34701389	12.35073051	8.239415126	9.448865538	9.500908007	7.674658371	9.912050518	9.337070071	9.492005175	9.639505082	9.562704664	9.149095733	9.131705435	9.773433319	10.94005773	8.314534768	9.161917551	12.33200709	0	0	0	0	0	0	0	0	0	0	0	0	0	0	0	0	0	0	0	0	0	0	0	0	0	0	0	0	0	0	0	0	0	0	0	0	0	0	0	0	0	0	0	no
PF3D7_1422300.mrna1_1	8.692908817	13.78435299	11.2770362	8.635397324	6.635032745	11.5788386	7.73483407	8.961617619	8.380801542	7.266102648	9.027086359	11.65850109	11.53858529	6.967411431	9.519919432	9.043653283	6.352736081	12.54995543	11.72089595	8.96828248	10.58963416	9.4363227	8.054522223	10.82568314	8.603108623	9.462483118	9.962662042	6.744686589	10.41698588	9.027618097	8.246807476	11.17040274	7.934744781	7.795007185	11.59510843	7.901667542	9.05570218	8.971143626	7.987792195	8.763815576	7.962650265	11.91561278	7.892067492	11.91789721	9.199683048	5.795248172	12.51511366	10.70089874	8.908845045	10.98357578	11.35113304	8.94430377	10.41852658	9.141947259	10.17780093	10.18791246	7.121314066	10.86042048	7.203462303	6.207778701	13.93675348	12.28359483	12.21224268	10.0063317	7.713229964	8.246378719	7.112935742	9.534813016	5.593993316	5.641132512	9.117758238	7.938499818	4.685606667	14.18341856	12.24851227	12.74552882	10.5516964	7.022091891	7.499572696	7.657178674	10.71861269	8.652902388	10.18540777	8.828904893	14.63844476	0	0	0	0	0	0	0	0	0	0	0	0	0	0	0	0	0	0	0	0	0	0	0	0	0	0	0	0	0	0	0	0	0	0	0	0	0	0	0	0	0	0	0	no
PF3D7_1422400.1	9.777306091	9.492722199	7.842268264	10.53888113	7.189795567	11.56105554	11.32320518	7.803097355	8.537946708	8.59076573	9.614517588	7.255394007	7.758997967	12.05406626	7.527889458	10.83070542	8.971645025	9.919546376	13.01890814	9.082954742	10.69830605	11.28185542	8.240704541	7.346493288	7.372343348	8.077489642	8.16975091	9.812725076	6.769202342	10.84263061	10.71610408	8.105661779	10.19277691	10.19148323	13.96553128	11.59545808	8.313919537	9.107812508	8.923585549	7.087299392	11.20196911	8.656019595	12.04350737	7.84699896	10.74482599	8.691374281	10.46368892	12.21043483	9.393042699	11.2498768	11.82340105	8.827407614	6.778989346	7.845270965	8.98193747	11.83520162	14.20627556	8.02037017	9.816768454	6.305586854	11.29265636	10.64385522	10.60866558	7.28323356	7.150283484	10.34542364	8.50139362	7.717770854	8.73414349	7.02760787	9.133996597	9.839573619	6.844253701	11.4610408	10.95975924	11.82484741	7.905790125	7.04028968	8.731627959	9.280686642	8.280792373	9.678418164	7.026824988	9.212363131	13.20298053	0	0	0	0	0	1	0	0	0	0	0	0	0	0	0	0	0	0	0	0	0	0	0	0	0	0	0	1	0	0	0	0	0	0	0	0	0	0	0	0	0	0	0.05	no
PF3D7_1422500.mrna1_1	6.770917948	6.232963498	6.754278802	8.619442725	5.914217173	6.171540132	6.594804536	7.648470296	6.425062045	6.860752771	6.290382287	6.043882817	6.250166914	6.753568866	8.581975401	7.415365604	6.68940673	8.76413549	7.439117826	7.40913113	6.213023596	7.620712796	8.458079424	7.623182946	6.739010006	5.78334098	6.13287624	6.834580681	6.155492205	6.83640044	9.117440669	6.742311616	7.963379708	7.3598752	6.23556246	7.240644241	7.704698374	7.363825165	6.824869624	6.496398073	6.939010124	7.473803648	7.457653011	8.661843977	7.42051814	7.171705795	8.883685762	6.947305793	7.913260274	6.640609868	8.440576826	8.640237967	7.659502784	6.321932112	6.003407422	6.048981143	7.639529153	6.895573293	7.568190823	5.791565883	7.432477422	8.3099069	7.134141572	5.47839451	6.389533621	5.403610047	7.861280972	6.50942787	6.107601235	6.031961458	8.505545068	7.653568641	5.930728047	7.656918961	9.169947363	8.084727878	5.379399295	5.780875079	6.092562797	7.204941396	7.057138344	6.39777544	5.997167445	9.370089754	9.189688558	0	0	0	0	0	0	0	0	0	0	0	0	0	0	0	0	0	0	0	0	0	0	0	0	0	0	0	0	0	0	0	0	0	0	0	0	0	0	0	0	0	1	0.02	no
PF3D7_1422600.mrna1_1	6.984282798	5.566562351	5.961661313	9.531559139	6.691503225	7.285877639	5.200078459	6.372514469	6.724490943	8.301805421	6.705258264	9.339286861	5.661938088	8.189036357	6.82189301	4.996645112	5.597083011	7.013490138	7.810661624	6.305585859	8.801136025	7.491204461	4.816389216	6.554667108	9.170167428	9.690325467	4.294197415	5.700486739	6.833781172	7.747790717	11.055707	7.158954533	11.54479783	6.962350014	7.541269017	5.783233579	5.867741974	8.003937167	8.053525157	4.486428001	5.882838958	6.259998811	8.136175745	6.701562041	5.255523656	6.216166849	7.909820819	5.744821856	6.703617898	8.839110754	7.924388354	5.593243194	5.82051931	9.429821481	10.3817766	10.75904988	6.035072629	7.060700501	6.635577521	5.690275525	8.38445902	6.725544285	9.485268651	4.994595508	5.513797735	6.375004113	5.792571741	5.448089111	5.884944294	5.939412121	5.812732518	6.646538577	4.94179553	8.48010284	6.672360778	10.6039374	4.659376403	5.110712449	5.456839288	6.487390183	6.393592685	5.488854528	6.130086578	6.444742098	10.27434111	0	1	0	1	0	0	0	0	0	0	0	0	0	0	0	0	0	0	0	0	0	0	0	0	0	1	1	0	0	0	0	0	0	1	0	0	0	0	0	0	0	0	0.12	no
PF3D7_1422700.mrna1_1	11.05815835	8.143337206	10.29978298	11.1094728	9.633407182	11.97029169	7.769715591	9.90438395	12.71250663	11.64769002	11.13411712	9.495900022	7.162878343	8.685719341	7.728677824	9.212190083	7.648087772	12.04288559	11.3350205	8.44550935	10.57647563	12.66157339	10.93435757	6.154885192	9.230396158	8.689836051	7.742689132	9.486760089	7.481235207	7.894577353	10.48545191	10.42688229	10.41572569	9.601910044	11.27736062	8.182155821	9.608397831	12.92934495	11.39915534	8.284313055	12.18661973	8.288027595	9.062796761	8.010182093	9.009432696	8.37918814	12.33006831	8.347603646	8.444782856	11.58974355	12.78765051	11.22098981	7.013330743	9.171616588	9.381564242	8.077659412	8.539982881	9.376320254	10.43983598	7.76141108	11.94518973	11.25995918	12.57454497	7.762948605	8.807382127	6.490301047	11.31443388	9.804923751	8.802263286	6.298338742	9.694227316	10.37448145	7.945146004	12.29722283	12.30587371	12.9955249	7.903575323	8.702275957	12.64716763	12.61594567	10.36336719	9.167024178	6.993770613	8.666127355	14.20221629	0	0	0	0	0	0	0	0	0	0	0	0	0	0	0	0	0	0	0	0	0	0	0	0	0	0	0	0	0	0	0	0	0	0	0	0	0	0	0	0	0	0	0	no
PF3D7_1422800.mrna1_1	8.738214686	7.357806078	8.731659042	8.823416728	7.080079544	9.339147335	7.713504107	7.704999976	8.008155668	7.764942226	8.517461946	8.787670746	6.981825455	8.431262297	7.072764896	9.223477816	7.874848704	11.66217441	8.366625111	10.99915637	12.37352404	6.96981076	6.843089949	8.639682513	8.105677044	8.914563902	7.145156198	9.269564303	7.846069562	9.984945308	9.029604181	8.905569919	8.765421332	14.04784037	9.022033997	7.849044685	7.920172805	8.520461275	7.462242932	7.616077912	11.83883036	7.147143663	8.615668192	7.370667232	9.104984392	7.924566156	12.22768812	8.037817524	11.58261187	12.68614602	7.578105261	7.47268896	8.733643316	8.29708078	9.343610872	8.532355386	7.340112408	8.258920261	9.333499522	6.511510081	7.638111237	9.876867983	12.08055206	6.4616151	10.87920175	7.507481798	8.971479951	9.856377486	8.894063152	8.509524797	7.582218812	9.749151116	6.233745668	7.908188635	9.397007306	12.26990486	6.96246205	10.88373869	12.71250742	10.37767898	10.02150638	10.36429043	8.556438068	8.130600875	12.15661628	0	0	0	0	1	0	0	0	0	0	0	0	0	0	0	0	0	1	0	0	1	0	0	0	0	0	0	0	0	0	0	0	0	1	0	0	1	0	0	0	0	0	0.12	no
PF3D7_1422900.mrna1_1	7.627596964	7.914685938	6.049011989	11.58134778	6.487722553	5.914012656	6.772166301	5.683749976	6.284815276	7.678393023	7.666429191	4.82382553	6.133939127	6.865831048	9.17994925	7.277706064	6.743155743	10.31305212	6.956359003	6.725343227	7.331656179	8.546507976	8.620178131	7.582975875	6.402194127	6.743481276	7.339366807	8.076490864	6.455272367	11.48491232	11.19417903	6.084833096	11.14795545	8.23106647	6.162969689	7.203059816	5.720797429	7.459588438	7.464099288	4.87500411	7.53926584	6.071937307	7.11986094	9.665847976	7.280060359	7.028359825	10.24681803	6.788103145	5.857765627	7.496445132	8.996715469	9.013390048	6.913654067	6.714073546	6.868202275	5.341179746	7.858866822	7.083328912	9.136577656	6.509269636	8.276273462	12.2172038	6.250066516	6.760864843	10.82417311	5.139287682	7.918497654	7.560015971	8.5243318	7.837895667	6.347896071	9.320828949	6.333176873	8.509775199	11.46286288	7.789375794	6.870125324	10.9120457	10.18736297	7.187041929	7.988569699	6.42744891	7.343122984	6.309043651	11.46566512	1	0	0	0	0	0	0	0	0	0	0	0	0	0	0	0	0	0	0	0	0	0	0	0	0	0	0	0	0	0	0	0	0	0	0	0	0	0	0	0	0	0	0.02	no
PF3D7_1423000.mrna1_1	9.036519844	6.376322636	7.813801688	9.342088419	6.754318169	7.840352403	6.834720662	7.675733239	5.440685682	9.474511843	8.1376115	5.069230687	5.594945461	6.270938415	7.639357124	5.535933172	7.388945529	7.605866247	12.08014943	8.354045027	6.413498078	4.91924129	7.147347188	5.248849369	6.800753504	5.416356284	4.910982309	8.611522983	5.75601799	7.208249391	9.659194046	8.460278733	9.059835221	7.632296868	6.667380254	6.613164039	7.901651106	11.68736984	9.15147623	6.133407227	7.591611854	6.251092506	5.951951157	7.307649023	5.341041603	7.478131997	8.355060588	9.809276398	8.243674167	7.048913844	6.060633444	7.257072634	4.330404074	6.587371145	5.631873941	8.307279458	11.09856566	5.858860629	8.899697228	7.66246953	8.47213915	9.163845791	6.02962568	5.351578363	5.716534823	10.79690062	6.520146035	9.055416466	9.474532292	7.805030732	9.392354	9.111900906	6.687194268	8.738186445	8.782019485	7.2316695	4.292345513	4.956400356	7.653164027	5.709473789	9.674080941	5.455476253	7.543826313	9.659800488	11.63873318	0	0	0	0	0	0	0	0	1	0	0	0	0	0	0	0	0	0	0	0	0	0	0	0	0	0	0	0	0	0	0	0	0	0	0	0	0	0	0	0	0	0	0.02	no
PF3D7_1423100.mrna1_1	7.842546508	5.340431155	8.468625323	5.438677647	11.22477612	7.039747301	10.31156867	6.371422823	11.52457579	7.837085766	7.147295448	12.7260029	10.89612728	5.744907135	8.764975805	10.83502193	6.996304238	12.71216366	10.98959764	9.165820173	6.895602325	10.67783432	9.129266515	8.934492252	6.163695966	11.87752658	8.221705284	7.780733058	9.639461886	6.84779609	7.335150588	8.889076806	5.433775257	10.74032153	7.544138123	10.02790118	6.288802599	11.72280196	7.583417375	8.36522123	10.64417346	10.8937273	5.999173421	8.71834411	10.71289535	7.661484051	12.88932748	10.67008193	10.0024885	7.499648025	10.98556602	9.113950063	8.025186037	6.795648254	12.69626512	9.01163347	8.950971851	9.898922933	8.084838195	6.003721558	11.3902528	12.05469457	10.55830445	8.995640747	9.725501846	4.614909291	8.166072891	11.46918174	7.100669674	8.117932734	9.00450491	8.490110018	6.981672965	11.86724439	11.71700574	11.06774934	9.196974802	9.658887432	7.3087428	6.980461106	12.25065605	6.983906259	7.992402895	8.554605417	14.28093174	0	0	0	0	0	0	0	0	0	0	0	0	0	0	0	0	0	0	0	0	0	0	0	0	0	0	0	0	0	0	0	0	0	0	0	0	0	0	0	0	0	0	0	no
PF3D7_1423200.mrna1_1	8.62296013	10.35636655	9.676301383	10.79841412	10.95091554	8.51470692	7.662303182	8.416800755	7.17213224	7.519614778	8.249721002	7.564819725	8.989182403	7.791379095	9.868187916	9.648683167	7.211012362	9.493199561	10.546302	7.691085129	8.31357443	7.794407719	9.061636193	11.62961278	6.612890496	8.741160439	6.980050986	8.249659879	9.337314476	6.731477645	11.04376789	9.772701727	10.36791322	9.834965421	8.482641075	7.738760586	8.291963403	7.872860018	7.434381861	7.095531907	9.511879543	9.012196738	8.223668655	9.840658986	9.818414637	7.124051832	9.803479951	9.760659576	8.194388797	8.548005509	8.433704559	9.505485432	11.20469088	6.979795016	9.7759798	12.53939808	10.35435607	9.655614432	8.741443553	7.299142674	12.53085319	9.975448944	8.133271358	7.046509576	11.24907308	10.22806324	9.7254321	8.658965999	7.090093853	7.560883513	10.18292049	8.926408708	7.353271884	12.75832558	9.406053928	9.678629621	6.864508453	11.23477946	7.824651749	10.66172177	9.191983442	8.646218388	7.574546072	9.856289855	12.43137799	0	0	0	0	0	0	0	0	0	0	0	0	0	0	0	0	0	0	0	0	0	0	0	0	0	0	1	0	0	0	0	1	0	0	0	0	0	0	0	0	0	0	0.05	no
PF3D7_1423300.mrna1_1	9.490057585	10.11059147	8.083768714	6.656286741	8.810436559	7.082698333	6.84282766	11.38972687	6.569400493	10.31794168	9.402514094	8.830363063	11.1794567	10.1883523	10.33214285	9.473677842	9.028694408	11.5200248	8.858151234	8.246730159	8.695216367	9.847235856	12.92894244	7.821376331	7.250664893	7.497665794	8.707066578	8.188545491	8.529418315	12.02273805	7.327664312	8.129284276	7.383897972	9.159271703	7.082308787	7.003339238	11.52950898	7.605814135	10.12470015	6.457289648	6.951345829	11.17064815	10.26558939	10.15937786	9.108616325	8.847230659	11.59207946	8.340435953	8.296056483	8.898334396	10.21763485	12.83849938	7.666671764	7.014267695	8.003703553	12.42508561	12.10902378	9.187841855	8.993613266	6.456995823	8.272662093	9.634028343	7.365635599	7.882616959	9.548113933	7.254827853	12.15496709	8.092422757	8.156730823	9.170099916	9.357582839	8.949694142	6.476911361	8.750859904	9.829067104	8.589407291	8.429000533	9.498374973	6.516231278	6.524410046	8.638133281	6.989498963	9.017682056	9.550516753	12.70960003	0	0	0	0	0	0	0	0	0	0	0	0	0	0	0	0	0	0	0	0	0	0	1	0	0	0	0	0	0	0	0	0	0	0	0	0	0	0	0	0	0	0	0.02	no
PF3D7_1423400.mrna1_1	7.067222494	7.526839532	6.068535617	10.83046587	11.71142071	10.59695747	5.282949894	11.31031179	8.056038307	6.292626682	6.371275683	6.219470487	7.630523538	9.779491959	10.66029633	10.25246357	7.532369756	8.831862428	7.764687537	10.3447308	10.34749969	11.79593411	12.91912099	8.615710832	5.536249016	10.25452363	4.842074527	10.0413959	11.7101413	11.35618459	11.92829963	6.355242072	12.6912515	13.16752723	11.21075949	5.417877647	10.58869257	7.983882054	7.424854812	7.978503275	14.24725015	7.026939847	9.941943107	11.01005549	10.17966715	7.90119212	9.34062235	6.980115247	7.959946656	10.52714797	11.73659368	12.85294093	8.561745659	5.232872174	10.74033373	12.01266054	12.31077964	11.7480307	9.911111415	6.337406424	6.675253985	6.420452237	7.329777135	4.282656565	12.15312065	5.160341414	12.16816388	6.142136876	13.12436627	9.4375442	10.3870705	10.00232822	6.854638368	6.581659323	6.534201406	7.72010717	4.163864388	12.13767951	8.647500988	10.18720359	6.562176551	4.810380064	8.401580263	10.14143013	14.88062392	0	0	0	0	0	0	0	0	0	0	0	0	0	0	0	0	0	0	0	0	0	0	0	0	0	0	0	0	0	0	0	0	0	0	0	0	0	0	0	0	0	0	0	no
PF3D7_1423500.mrna1_1	7.870067227	9.860150389	12.21329246	9.273828089	9.362864999	9.054571208	6.970040729	9.288996545	9.189967359	14.88557407	7.829199552	8.620828449	9.298810392	11.63739182	8.319139551	13.78769086	8.848213509	12.91101772	10.06953362	8.640842908	7.938712677	8.330538253	9.475083014	10.14921562	9.251377954	8.131863783	12.89635851	9.315460266	12.25671002	8.446061372	9.484285276	11.6657995	8.953131007	12.47125292	8.340730646	8.31625085	8.519020487	9.425560073	14.90290709	8.14052411	11.04007791	9.28498372	11.9090938	8.449309463	13.92125432	8.349157969	12.88207065	8.834993845	8.623080732	8.575249835	8.91055765	9.845902853	9.191179107	9.536715665	8.878563403	10.19962524	9.584635566	12.52294309	10.02049643	7.823936874	8.731898088	10.2798758	10.2050792	12.30759428	13.66829019	12.38397944	9.162364963	10.13891267	9.681964288	9.233180509	9.056004659	10.00933401	7.371163345	8.757306848	10.00998348	11.2214278	12.30208266	13.51936405	10.07735343	10.09648625	10.85782884	14.08058701	9.643333026	8.492839009	14.62369659	0	0	0	0	0	0	0	0	0	1	0	0	0	0	0	0	0	0	0	0	0	0	0	0	0	0	0	0	0	0	0	0	0	0	0	0	0	0	0	0	0	0	0.02	no
PF3D7_1423600.mrna1_1	8.892072178	10.53470171	9.213352703	6.998778286	8.011665782	7.978084744	7.565718288	7.479039878	7.556412424	10.36886366	8.691724802	7.439806039	6.684794754	7.551319786	7.524324434	9.701990804	8.562437667	10.53812456	9.544176037	7.202406881	8.954528283	8.500436346	8.708252566	7.225735656	8.692875064	6.464268782	7.606528164	9.700904373	9.232315426	9.759430964	9.753505108	9.491907669	9.234386732	8.227836696	7.877264471	7.194771664	7.321392926	8.341192338	10.5109897	8.065565451	8.645085519	6.604483287	8.279679819	7.982441061	10.37791979	8.766348956	10.82483349	9.173127065	9.13861498	9.400534662	8.666360696	9.021503617	7.253939082	9.085772203	7.572465943	8.113013606	11.82643481	9.507977023	9.952740046	7.448317794	12.57510852	9.699382296	10.54305013	7.026874602	7.526193571	7.485105261	8.409591836	8.29304054	8.429111047	9.512370562	10.33387979	9.924042779	7.797709487	12.70872666	9.737035862	11.43500056	7.308166741	6.989525056	7.375764318	8.701103116	8.349307254	8.692948943	9.707426953	9.49584117	11.87312814	0	0	0	0	0	0	0	0	0	0	0	0	0	0	0	0	0	0	0	0	0	0	0	0	0	0	0	0	0	0	0	1	0	0	0	0	0	0	0	0	0	0	0.02	no
PF3D7_1423700.mrna1_1	8.302896089	7.58974408	7.253023672	6.230452007	6.370457002	6.055857025	5.212488785	6.062259222	4.893593954	5.756342913	7.538294009	5.778849799	7.198489886	6.877000577	7.524639312	7.799466645	5.605622017	10.17930287	6.030715406	7.488048996	6.190129215	8.577633407	7.863835853	5.942427374	6.500018078	5.640775603	6.773918906	7.505135868	6.073665191	8.733338688	10.9468248	9.020707744	11.62462744	9.123433724	6.537211751	11.28736482	6.069716387	8.782399387	8.740624364	9.963461057	8.556329615	12.8518065	10.3036549	11.5192243	8.350464644	10.56111429	12.69667927	7.770951306	9.926272738	11.60532562	10.60344447	12.94648111	7.445544093	7.797316494	9.516590363	12.03595786	10.2299244	12.83768523	7.821128597	4.700268942	8.700777551	7.449433315	6.303838656	6.17137736	6.389513237	6.718407733	9.269973619	6.465522628	6.212077313	6.312589162	6.531943252	8.665203412	9.685046918	11.41204185	8.017455653	9.406782331	8.703019115	7.054448359	10.30067156	9.692844168	10.50330445	9.145522727	6.730468916	8.238088091	9.679408633	0	1	0	1	0	0	1	0	0	0	1	0	1	1	1	0	1	1	0	1	1	1	1	0	0	0	1	1	1	0	1	1	0	0	0	0	1	1	1	0	0	0	0.5	yes
PF3D7_1423800.1	5.342215691	5.589068442	7.14844362	13.94663938	7.552759568	6.486570507	5.934259426	5.681352816	7.293606897	7.155436572	4.59767749	6.654181388	6.479269766	5.730719658	7.207129315	5.592184137	5.545876418	7.306869752	7.053683528	5.834913753	6.270807935	6.044434552	6.52545008	7.865588685	6.600076673	4.785465843	4.555860547	6.007958785	11.43555651	5.248976938	13.48635464	6.864439981	13.36240831	6.624066379	7.535828209	6.068512903	5.990398685	7.751554701	7.227644013	6.18976963	7.362928914	7.732678447	6.597662384	6.894399371	5.891766061	5.863348486	8.423484781	6.536666463	5.485901723	6.370673009	6.683500957	6.66773604	6.852616548	7.119974147	5.520314918	8.605413034	8.098488248	11.78706178	6.841617819	5.270892838	6.109406406	8.019844662	8.060284134	4.503980446	6.470367797	5.794636399	6.246388844	5.450973348	6.137187034	5.972644919	5.102983286	6.872087838	5.097123985	6.544696031	8.582879733	8.727666975	4.945697571	5.960263751	7.836453215	6.575492414	5.502091807	6.363331531	6.272652612	5.490514785	10.75235559	0	1	0	1	0	0	0	0	0	0	0	0	0	0	0	0	0	0	0	0	0	0	0	0	0	0	0	0	1	0	0	0	0	0	0	0	0	0	0	0	0	0	0.07	no
PF3D7_1424100.mrna1_1	6.599344956	6.123109575	8.691294081	4.746248451	6.836246351	6.743782773	5.223472202	5.599985063	5.862309666	6.499804664	5.639173565	6.891632108	11.01562405	9.346065	7.552186956	5.844005741	5.915112779	7.596432464	5.460563333	7.424637156	7.559362719	7.5018644	6.920588283	5.201549665	7.591335803	4.608360245	5.143762283	6.492624281	8.452143735	6.766719513	5.693448704	8.804762732	4.83670073	6.52856642	7.615082046	5.149503579	5.827309697	8.456575914	6.248556849	5.508019665	6.205128676	11.18404393	8.97293465	8.026272421	5.759900776	6.523992031	8.344875311	6.118091734	7.500035485	8.063020378	8.314641002	7.244844319	6.506062583	7.430621239	5.225504717	5.661191344	10.09019592	8.945652067	7.363237258	4.96609842	7.130290485	7.907980099	5.542938911	5.333479127	5.47363559	5.377677132	6.053254126	7.693492586	7.264971037	9.60616421	5.068279445	7.499367587	4.748266924	7.260346034	7.800623915	7.034600379	5.142798924	4.477345229	5.789461032	6.378451934	8.150941194	5.965671075	10.47205128	6.253630767	10.21427782	0	0	0	0	0	0	0	0	0	0	0	0	1	0	0	0	0	0	0	0	0	0	0	0	0	0	0	0	0	0	0	0	0	0	0	0	0	0	0	0	1	0	0.05	no
PF3D7_1424400.1	5.862185282	8.795110738	5.129423738	4.971240873	4.94832306	5.403298716	5.382351336	5.082122866	5.020186696	5.700761654	4.943859426	4.538175813	9.266288473	4.983561398	9.794766259	5.268436803	13.1131145	6.235407796	5.920907034	5.310923057	5.984476891	7.553073116	9.490728073	5.070988704	10.75547602	5.271326542	4.540202774	7.8706966	8.385198168	4.892606437	5.256504699	5.40629966	4.595717589	10.72675915	5.805527275	6.07390335	5.516676139	5.584108437	5.870036758	4.916221673	6.692597114	9.038315473	5.596776971	10.20199049	5.400687344	12.70525836	6.84592328	5.8764214	5.134041113	6.060139754	7.665119903	9.662038413	4.637708647	10.7762961	5.288206413	4.576673992	6.437280336	8.75749396	7.397712078	4.204786164	8.884400418	8.340316079	5.620367994	4.773127631	4.887332776	4.631593533	9.961999145	5.042275715	5.340997444	5.50287514	6.303459749	7.283074256	4.977239895	9.229238863	9.32075881	6.142484592	3.254890951	4.550208846	7.177036827	11.24306141	5.281610887	4.591384995	4.863973168	7.017137618	11.64969431	0	0	0	0	0	0	0	0	0	0	0	0	0	0	0	0	1	0	0	0	0	0	0	0	0	0	0	0	0	0	0	0	0	0	0	0	0	0	0	0	0	0	0.02	no
PF3D7_1425200.mrna1_1	7.664024044	10.54717006	10.86322382	10.23149962	7.894606856	11.93921098	6.539400942	10.99005655	10.20702507	10.61044119	7.665654426	10.05391848	8.934914354	9.731956447	13.58828532	9.840500576	7.779347981	9.461713544	12.05676549	11.47209049	9.74100315	10.73909787	12.62616619	8.251999461	10.76825458	9.594674429	8.33437383	10.65405686	8.787950004	8.729126202	9.325665137	9.893044951	9.324043341	11.38028621	11.03266121	7.181089016	10.92379912	10.19872595	10.38929344	8.911024952	9.901240293	8.772514116	10.21684661	13.39562288	9.883794619	8.083253366	9.924544318	10.15432931	6.529244098	9.90535141	11.21945969	13.18575641	8.065609775	10.79661601	10.68703736	10.14002902	10.66429901	9.135215634	10.85335783	8.845561091	11.62368818	11.43206073	11.22536189	6.732476898	9.131486648	8.839882704	11.37757018	12.06742329	13.6571007	7.079555084	10.66776961	10.68058279	8.994466116	12.56810166	11.25141957	11.34299827	7.276342278	9.166373231	11.38213833	7.937538439	12.46960126	8.849701175	7.463946656	9.316461418	14.38808321	0	0	0	0	0	0	0	0	0	0	0	0	0	0	0	0	0	0	0	0	0	0	0	0	0	0	0	0	0	0	0	0	0	0	0	0	0	0	0	0	0	0	0	no
PF3D7_1425300.mrna1_1	7.222118702	5.043893078	6.714943294	5.108268007	5.125737957	6.593685414	7.158893174	5.740561982	5.260669397	11.2159974	7.165119088	4.953774675	14.31993033	5.785427212	6.622338768	9.287079827	5.349816614	9.218119629	8.540166205	6.167925071	5.850412104	5.780468236	4.491593845	5.086842641	5.350990475	8.955057008	5.002284054	7.526050375	5.839774242	11.71864128	5.534286365	7.26031028	5.35944308	10.34985951	6.643678739	7.01593053	5.624320442	7.924895031	11.42614785	7.254688641	10.32709695	14.15701771	6.580130275	7.067081757	8.98337199	5.301935749	9.397481307	6.85112186	6.757090872	6.081690187	6.516694422	5.675601719	5.067696257	5.13247943	9.806151555	5.561662208	6.883764393	6.440093443	7.644281884	5.170102298	8.450024711	6.300809338	6.752539303	4.566004066	5.844218381	5.401584746	7.606361532	10.42539903	5.449804744	5.157795969	7.270214801	8.109383495	5.086130257	8.752555432	6.846080381	7.171226329	5.142948112	5.578457795	5.547592051	7.602201394	10.94344684	5.427139313	5.020888018	7.690180959	11.7411465	0	0	0	0	0	0	0	0	0	0	0	0	1	0	0	0	0	0	0	0	0	0	0	0	0	0	0	0	0	0	0	0	0	0	0	0	0	0	0	0	0	0	0.02	no
PF3D7_1425400.mrna1_1	12.04796682	12.3872394	9.551839954	11.18133973	7.606575429	8.310513264	5.972647593	9.846214755	9.05095757	11.05625068	11.39271725	9.050652241	11.84670521	11.3954649	14.06985829	13.4658493	7.125107061	14.1488014	14.34551228	7.672161313	7.528535366	10.31093162	13.65773259	14.25941119	9.355126179	6.734816985	6.076345305	11.73987332	12.28213908	7.737143761	10.73727394	9.272335818	10.66231732	7.393568309	7.608843989	7.158399005	9.57881914	8.221010361	10.98228304	4.906956735	9.527785716	11.25826166	11.54388647	14.25551454	13.46126016	7.277686883	14.01981853	14.48568501	7.245264049	8.513712212	11.08232488	14.47136369	13.7873917	9.790393224	7.396416555	8.444150096	12.69572021	12.56682296	12.23280108	5.859428459	8.204887532	10.69412616	12.64076245	5.565720233	9.97396917	8.699694248	13.67176712	7.090883262	7.422528762	9.987662683	8.73603371	12.27891197	6.62999817	8.500507814	10.82973128	13.49248729	6.765663811	9.986356184	9.915443229	13.82335331	7.837719296	7.723106161	10.07285337	8.716283981	16.64882606	0	0	0	0	0	0	0	0	0	0	0	0	0	0	0	0	0	0	0	0	0	0	0	0	0	0	0	0	0	0	0	0	0	0	0	0	0	0	0	0	0	0	0	no
PF3D7_1425500.mrna1_1	12.1745006	9.298855944	9.766967887	12.38720515	9.531017198	10.40898874	7.862710379	7.872932397	10.70323036	8.634823462	11.21720009	6.099570591	12.82275749	7.726435787	8.656925542	12.5978827	11.12127129	11.40853467	8.649037122	7.870140922	11.35920751	10.68402283	11.26572003	8.186248106	8.364320552	8.875489686	6.966099238	7.768280045	11.34514487	7.80373612	12.47070141	9.824226163	12.6249288	9.292662823	11.07893693	8.09282927	8.009589206	10.60433829	9.218783395	6.678037811	12.58711326	12.96141661	8.920987579	9.408516166	12.80938359	12.99897213	12.40740213	8.572570008	8.694630363	11.51960535	11.16534909	11.34631176	8.561369856	8.430504091	9.871572399	9.252758462	7.802047607	11.8030873	8.112181356	11.67546784	10.34853258	9.259872736	10.17779463	7.017314976	7.831284697	8.541243264	10.15744283	9.877617735	6.862152302	6.248168934	11.59705994	8.246871015	11.2293748	11.13514568	9.402563	11.19585517	7.792985406	8.461158765	8.034743041	8.451347547	10.66906469	10.70925581	5.958917772	11.0333927	14.07917118	0	0	0	0	0	0	0	0	0	0	0	0	0	0	0	0	0	0	0	0	0	0	0	0	0	0	0	0	0	0	0	0	0	0	0	0	0	0	0	0	0	0	0	no
PF3D7_1425600.mrna1_1	12.08372098	12.57847988	9.92326452	12.72240865	9.489637982	13.01757471	9.480100122	8.972808582	12.42697671	13.0133906	11.18556418	10.58751533	11.24089913	11.4566502	9.909125353	10.08218336	8.37754117	12.51545765	10.83590228	12.40863325	12.21296629	10.7352402	10.89440484	8.507156506	10.62662922	9.160781918	12.11508445	11.52144086	12.28922474	10.53785361	12.47235019	9.615393408	11.96337221	9.457104426	12.97274283	11.27854123	9.426443146	13.28504782	13.5638766	10.22766842	12.59379692	11.29158924	11.61975756	10.01743847	13.01499482	8.727391	12.66302335	10.35558273	12.78136121	12.25901159	11.10682102	12.06971568	8.040664698	11.05476963	10.03991516	14.17352807	8.480475938	13.27127909	12.10523957	7.10847291	11.80041596	12.73317009	14.18819057	12.12037988	11.14094111	9.260832339	10.72930573	11.65459973	11.24573055	10.39042087	12.93040952	12.71354014	7.778093766	11.78457941	12.36950844	14.78027183	12.31797478	11.10411543	11.95593053	11.05032844	12.24189378	9.830635081	10.59870016	13.68267019	14.90580057	0	0	0	0	0	0	0	0	0	0	0	0	0	0	0	0	0	0	0	0	0	0	0	0	0	0	0	0	0	0	0	0	0	0	0	0	0	0	0	0	0	0	0	no
PF3D7_1425700.mrna1_1	9.097109191	13.63925002	9.080035155	6.700090737	9.724428403	12.1768503	9.550986737	8.94857117	10.13179974	9.060755894	9.479411159	9.872796702	10.3549302	10.05303963	7.696496704	11.20621113	6.751574367	11.15292441	10.94158451	8.385314394	8.883359869	10.31723149	7.991033739	8.167075679	8.15943393	7.539245728	6.828329952	10.49629243	9.685125775	10.58218028	7.99961855	9.698458644	7.855519796	10.98006936	11.57984089	9.630626388	8.386109921	10.9512804	8.951840076	7.791508709	11.69620379	10.59423069	10.15504907	10.87612281	13.30989386	7.603898181	11.27952978	10.19357223	9.024380391	9.444488242	10.86696608	9.442228061	8.781915899	8.548882959	8.845293411	11.14191337	8.695098554	10.19826625	10.97685481	6.680994743	8.722630997	11.14572037	12.58572761	7.181958303	9.561181428	10.58287762	8.933971308	8.554895567	7.247862806	9.023644616	9.492831338	11.18691456	8.073713205	9.831215821	11.0412778	13.44140162	8.476685937	9.427905042	8.626207352	10.54546534	9.414083249	7.574831971	9.298510829	9.155706623	13.41611985	0	0	0	0	0	0	0	0	0	0	0	0	0	0	0	0	0	0	0	0	0	0	0	0	0	0	0	0	0	0	0	0	0	1	0	0	0	0	0	0	0	0	0.02	no
PF3D7_1425800.1	7.652449439	9.508955013	7.209878212	12.82260523	9.476384068	10.73765153	7.10255101	7.625352668	8.624847076	11.22817186	7.119327627	12.55892906	11.11430076	11.99847734	13.46588784	11.5829254	6.947341956	12.20774736	9.837930647	8.414439435	8.343138954	9.87372883	6.773785999	7.430469632	7.242621205	6.908399638	8.288183185	9.527196249	8.594885073	6.895903437	11.49986834	7.435184592	11.72794258	9.667638233	10.71023153	6.910799472	8.064881964	9.016906488	11.10303772	5.721541511	8.042513018	10.63533758	11.79612252	13.60124602	11.34088255	6.878641639	12.47299856	8.916633985	8.310294871	8.479159875	10.23569603	7.465627868	7.272673482	7.118104819	7.352918668	5.598143449	10.9398772	8.972812426	9.933851062	5.191322891	8.136690156	9.148224326	9.987882193	8.306011161	7.269382039	7.808777989	10.02530352	7.445590229	8.525839523	10.03697088	7.09777361	10.0283719	5.960885089	8.288880331	8.071112904	10.99254377	8.534192775	8.914563613	7.149578955	11.14271904	8.116136163	7.887044089	10.09916468	6.765321388	13.85573328	0	0	0	0	0	0	0	0	0	0	0	0	0	0	0	0	0	0	0	0	0	0	0	0	0	0	0	0	0	0	0	0	0	0	0	0	0	0	0	0	0	0	0	no
PF3D7_1425900.mrna1_1	12.0212766	5.411606298	13.63658226	5.710687722	5.99201365	11.06863586	11.22138711	9.464817612	6.886317078	9.169780552	12.1119679	5.937567163	5.609587704	6.658317675	6.743632451	7.885035491	13.09074712	7.541724011	9.224633425	6.041591765	7.035367762	9.579717078	5.379470133	11.07103977	6.930353947	6.763408503	6.289109256	12.27627048	7.00747954	12.47846651	6.143609145	13.32418727	5.631877514	13.17930343	11.19689298	11.62414199	9.278780573	8.220642938	9.221633221	5.296732163	8.196545755	7.059711515	6.611821798	6.798051035	8.144055082	12.80770856	8.491467715	6.957859472	6.515622644	7.801576454	10.09340832	6.132913516	10.96742032	6.21860266	7.433294694	9.718363303	9.167954575	7.247237753	11.76723439	10.83972583	9.931907676	9.299104156	7.298854808	4.88689285	5.959222414	5.640955347	11.57945704	13.15197983	5.986477167	6.790774367	6.761213831	11.7176319	10.47019151	10.23483672	7.735962207	8.519301042	5.284915453	5.172627765	12.14462356	13.17313401	13.60821355	7.863863058	6.467867616	6.277549414	14.96942774	0	0	0	0	0	0	0	0	0	0	0	0	0	0	0	0	0	0	0	0	0	0	0	0	0	0	0	0	0	0	0	0	0	0	0	0	0	0	0	0	0	0	0	no
PF3D7_1426000.mrna1_1	7.74653397	7.859295806	10.42488305	7.044033721	8.069108314	9.812775414	12.04663399	9.350429765	11.26063971	7.934844095	7.556931747	5.91242901	9.586666601	9.471851849	8.544875781	9.740170145	8.607001052	8.724288924	9.463949981	8.912437755	9.808105415	7.211047052	8.15881654	6.298190548	8.396262086	5.653910214	6.818366015	7.65267758	7.439687694	8.567801674	7.595626756	10.22283843	6.861260442	8.227261409	9.631133057	11.87504493	8.851957034	11.75062613	7.920961441	7.391459911	10.16977885	10.06867773	9.572110834	8.812795946	9.393806635	8.024270078	9.329204494	7.701856682	9.007844917	10.15646282	7.248017375	8.725986636	6.196217717	8.352512943	6.658138256	10.74536234	13.65318929	8.089914079	8.230238754	7.774260438	11.2945666	8.947663695	9.725279472	7.574378778	7.578593904	5.879152085	7.658975998	11.38987917	7.103981701	7.450555064	10.8438324	8.50078623	7.26762238	11.78336155	8.655707681	9.457426682	8.054300503	7.712745604	8.07975488	7.972617588	11.81829097	7.114893085	8.125245146	10.65929649	12.39889184	0	0	0	0	0	0	0	0	0	0	0	0	0	0	0	0	0	0	0	0	0	0	0	0	0	0	0	1	0	0	0	0	0	0	0	0	0	0	0	0	0	0	0.02	no
PF3D7_1426100.mrna1_1	9.340643242	5.354996262	6.597801682	5.238971109	7.12847299	4.684221119	6.317457493	9.098083153	9.616175323	6.038821737	9.072952959	10.89185306	7.056083461	10.93793686	6.491812145	10.50370786	11.44751505	6.915869346	10.25018386	7.766888741	6.400913446	6.664110895	8.933037145	10.58284347	9.636975728	6.842247489	3.87877219	5.928380501	7.413240181	6.974749118	4.788059408	6.757461836	4.269235523	5.829034133	5.048446069	6.698296355	9.772783503	9.789736272	6.383298851	4.629822708	9.203452807	7.283961186	11.07629468	7.116387307	10.30483831	11.09820649	7.566529463	10.20190052	8.703722374	6.896601982	7.634910853	8.847756984	9.874538052	9.52512285	7.341837261	10.15308596	8.561875972	7.736118175	6.540701843	5.692899803	6.539632029	5.712789067	10.33620387	3.716691539	6.045396439	5.20264228	7.868448667	6.129090433	6.092343932	4.933444295	11.3096357	6.50176464	5.015578707	6.635986866	6.186383501	10.58951695	3.519305871	6.380572886	10.33363862	7.447301582	6.334424891	4.579633311	5.66473398	11.58785482	12.82730409	0	0	0	0	0	0	0	0	0	0	0	0	0	0	0	0	0	0	0	0	0	0	0	0	0	0	0	0	0	0	0	0	0	0	0	0	0	0	0	0	0	0	0	no
PF3D7_1426200.mrna1_1	9.099272612	9.553695637	8.996777846	8.894712987	7.48482317	8.581077496	6.780063069	11.97876415	6.738494228	8.826469044	8.862766491	7.935337423	7.851429412	8.41535591	6.877163154	8.253709352	6.889127125	11.07191323	8.751625853	8.468069979	8.59971207	9.647046831	7.255486272	8.523628213	6.613416556	7.808639967	8.549961643	10.01184769	10.90796678	7.51079938	9.119359028	9.746793318	8.845432199	10.29400686	8.958439061	6.795488196	12.12975091	8.146273042	8.571755086	9.074660706	9.656963133	8.536001037	8.700984868	6.586431983	8.399389855	7.690540588	11.08303792	8.556087248	8.618375945	8.889819844	9.1551289	7.695305856	8.210920925	6.568403172	8.38198294	7.347710001	9.99284017	11.3310882	10.13831556	6.261900537	9.846690388	10.10792349	8.116017738	7.771629716	9.754113902	6.770538761	8.38263501	8.500748059	7.944161201	10.77516185	8.495050992	10.20747342	6.79544315	10.17377943	9.769515476	9.554431369	8.278045648	9.446957451	7.375404607	9.218697964	9.128059497	9.259830181	10.68021548	8.336360907	11.8979099	0	0	0	0	0	0	0	1	0	0	0	0	0	0	0	0	0	0	0	0	0	0	0	0	0	0	0	0	0	0	0	0	0	0	0	0	0	0	0	0	0	0	0.02	no
PF3D7_1426300.mrna1_1	10.69685021	8.680644025	8.862620436	9.549125702	6.752662118	9.281832135	7.748376649	8.17080211	10.94211359	9.063152492	10.08536964	9.062410852	10.3127828	8.645397197	8.809200518	13.54305655	6.630574856	11.47199145	10.84018345	9.787080739	9.405521426	9.901064257	10.29458156	6.509316528	8.568260296	8.489623664	9.430720213	10.99448528	11.61887001	8.927270206	9.541227797	9.304543399	9.957729394	9.421167872	8.343690861	9.988505097	8.234802091	12.425941	10.20355103	5.387093634	10.70734948	10.3857262	8.82901122	8.359010682	14.31519371	7.268598625	11.74961665	9.770216301	12.51296177	9.886412898	10.85460048	11.37104145	6.547757352	8.879504197	9.122983185	13.52949903	8.454781327	12.28693295	11.57477885	6.630070053	10.49068359	12.12007127	13.31860894	8.510224638	8.427747478	11.93137184	9.404896979	10.44236901	8.8361542	13.31885	10.64984157	11.70239478	7.851478734	10.45017732	12.04030217	13.52743469	9.832346024	8.793855144	8.762661806	8.938507787	11.39057629	8.469512146	13.25619716	10.55609709	14.13637181	0	0	0	0	0	0	0	0	0	0	0	0	0	0	0	1	0	0	0	0	0	0	0	0	0	0	0	0	0	0	0	0	0	0	0	0	0	0	0	0	0	0	0.02	no
PF3D7_1426400.mrna1_1	8.789960601	7.970260783	10.6732593	9.184712875	12.12108098	7.396014709	6.691731238	6.416863093	7.790968461	7.38810961	7.813282006	12.46638058	10.24633543	9.188939323	11.38700118	7.308810476	12.35262994	8.020652789	11.45696477	8.975474972	7.410902188	10.04496533	6.873883924	7.422395633	10.72118909	5.608209599	11.08077969	8.917755923	8.376370059	7.137525527	9.805462066	9.838805202	8.955343245	7.871220886	8.281092512	6.685596844	6.831173834	11.31633231	7.252784203	5.228042847	8.801124636	10.22643377	9.456603846	11.70125539	7.385739977	12.16191626	8.340372297	11.52491807	6.80082322	7.813941167	10.25607612	6.792411604	7.395037558	10.64836851	6.345224947	11.80253669	7.489487903	8.855169706	9.698191059	10.11036555	10.07983778	7.833536097	7.540064967	10.30738692	10.52601776	6.369392763	7.741346007	7.577004534	9.071316879	9.854296116	9.719335606	9.362288298	10.2313278	10.23659628	7.996109662	7.951453993	10.68675422	10.24758026	11.45545887	8.549094867	8.027696984	8.740337627	10.08855406	9.56992556	13.3489524	0	0	0	0	0	0	0	0	0	0	0	0	0	0	0	0	0	0	0	0	0	0	0	0	0	0	0	0	0	0	0	0	0	0	0	0	0	0	0	0	0	0	0	no
PF3D7_1426500.mrna1_1	5.989022432	4.861422114	6.402937966	4.823990084	5.772606516	6.706874799	6.840882635	5.274980223	6.118557688	5.037137509	5.133521744	7.183968332	8.768384119	6.125903534	5.635685058	10.65905988	7.650715763	9.324967715	7.848078018	6.179433341	5.106836557	9.23032207	13.67668925	9.80846131	10.64905928	7.411401665	5.536822652	4.980671069	7.250399961	6.097805212	4.490501636	6.078892478	4.292663593	5.901138106	6.772635133	7.035011098	5.561946977	6.700150997	4.886742435	4.800083553	4.759849848	8.70190686	6.487329057	5.201658962	10.51234645	7.070261573	9.204244566	7.643038714	6.078075118	6.049149798	9.854060598	13.32226885	9.490107699	10.96760874	7.551812664	7.277475007	5.74091009	7.819607163	5.819059751	4.963172205	6.530214585	7.224510185	5.739423016	4.951790555	6.89257193	4.697308312	12.66912934	6.044233534	5.514227228	8.139650603	6.132129722	6.194236186	5.03674322	6.826397337	6.940611607	6.325139069	5.320168089	6.896993744	5.914240496	8.511777158	6.458143696	8.67216652	7.853364729	6.518735431	12.24106928	0	0	0	0	0	0	0	0	0	0	0	0	0	0	0	0	0	0	0	0	0	0	1	0	0	0	0	0	0	0	0	0	0	0	0	0	0	0	0	0	0	0	0.02	no
PF3D7_1426600.mrna1_1	9.215745571	9.303164177	10.44369153	14.36707686	5.769055857	7.332383522	6.069062217	10.31390516	7.913211699	6.996502665	10.56755496	6.425479782	8.044020695	4.991772633	9.082458744	11.42838181	5.82286488	9.3884089	8.593608149	9.419820985	5.146929311	6.11269314	5.307869814	5.961690885	7.82163869	6.137110082	5.357366206	12.71671568	5.439769903	6.369750291	14.40653564	10.42850948	13.47388202	7.504230571	7.023789988	6.600702986	10.14256381	9.445969308	7.449348086	6.137673314	6.506042753	8.574422835	6.309241919	9.250258664	11.5936581	6.574736715	9.866218676	8.14301195	9.126060003	6.65613213	6.235255584	5.616712335	6.426654924	8.172220303	6.850675531	10.67342977	6.936543623	6.107435858	12.92640298	5.082782972	6.86128601	11.04158482	7.208873045	5.215593977	6.326177693	5.040607087	5.810123478	6.116943498	7.294697412	7.101861447	5.834941804	12.97817689	5.266827728	7.104107915	10.97721804	8.447157926	5.755018078	5.648700294	10.83981835	5.995128764	6.830373947	6.739642567	7.658094521	7.013296199	13.76598229	0	1	0	0	0	0	0	0	0	0	0	0	0	0	0	0	0	0	0	0	0	0	0	0	0	0	0	0	0	0	0	0	0	0	0	0	0	0	0	0	0	0	0.02	no
PF3D7_1426700.mrna1_1	8.2583904	12.00624075	6.918887748	14.12204424	10.57707065	13.65256874	4.503926816	9.758476083	13.22325003	10.5960975	7.782669998	8.997757025	8.58799493	8.859406368	11.39575354	9.022122095	7.577141246	14.27012235	10.43468945	10.81503714	10.4272016	12.76074304	10.05735057	6.994650819	11.01092289	12.30542907	12.18574941	10.58611832	10.9515102	6.808369496	13.49083548	8.520563897	13.91708029	11.08013926	13.45416031	5.548803839	9.932925603	13.49674487	10.6303161	15.01404759	13.22686117	10.12230977	9.059366634	11.41146865	10.17038511	7.456269308	14.3439523	9.562005177	10.99121315	10.75453887	12.66598978	10.58948058	6.866673544	11.25638056	13.22510506	11.13889666	11.46802212	11.57372479	11.39755148	8.022184154	9.466647865	11.26744309	11.29221088	11.97005239	7.254915016	10.82843941	10.20668106	9.792845433	11.23448239	13.36942041	11.60884011	11.74101756	7.457057692	9.59148661	10.80103864	12.2339274	11.91494833	6.967904642	12.87177611	11.19726816	10.51662912	11.02059435	13.49392681	11.63579618	15.70296577	0	0	0	0	0	0	0	0	0	0	0	0	0	0	0	0	0	0	0	0	0	0	0	0	0	0	0	0	0	0	0	0	0	0	0	0	0	0	0	0	0	0	0	no
PF3D7_1426800.mrna1_1	5.91982833	12.91969923	8.146873177	14.18178974	13.67425398	6.18615084	13.25259927	12.28721454	5.782318862	8.524995804	4.22540681	13.05533056	6.787785343	7.84575888	6.1283714	5.968275063	12.22608339	7.62597383	7.228142504	6.180860937	5.401237455	4.994351566	11.96914056	13.49561865	9.523919037	9.908208624	8.391407288	7.240821842	12.08013024	6.203426099	13.78054133	7.970066973	13.49732323	14.51165377	5.877862512	13.09558585	12.71120787	6.573505124	8.387616239	13.40866966	7.100319664	7.680459301	7.686709884	5.940401839	5.712742989	11.94466494	8.288337338	7.23792243	6.567213148	6.160353683	5.709183912	11.8871643	13.03077609	9.830706559	10.47843337	13.80919101	10.24222505	12.70286664	7.644738533	6.80931718	7.564755565	7.084988286	6.284452126	7.086789797	5.549408159	5.333566019	14.026347	7.941611964	6.543745484	5.977593924	10.27690422	7.62169135	6.743921255	7.720927792	7.435928259	7.331656095	7.33242525	5.627588614	6.510828073	14.02962667	8.646399978	6.629470452	6.0151373	9.901581285	15.99925636	0	0	0	0	0	0	0	0	0	0	0	0	0	0	0	0	0	0	0	0	0	0	0	0	0	0	0	0	0	0	0	0	0	0	0	0	0	0	0	0	0	0	0	no
PF3D7_1426900.mrna1_1	10.00763705	6.905031224	6.252199712	8.083667703	6.387251666	6.616672186	10.17317108	10.24055317	7.035652084	11.27910136	10.06724709	6.027233408	8.186853643	7.829685162	8.379931934	6.902882438	5.973032413	8.759321731	8.049267968	6.775263891	6.313483248	7.066514988	6.758065759	6.136509494	7.64035899	5.383190261	5.842420598	7.243033718	6.834155208	7.136551197	7.881362437	7.253509594	7.734909435	10.41319312	7.161470071	10.74505688	10.16693614	7.840386471	10.8438838	5.86245019	7.873484889	8.333391967	8.785410955	8.735570658	6.789539218	6.408296559	9.093682382	7.538377018	7.240926083	7.312973843	7.902904785	7.09916156	5.992434315	7.62867054	5.99572873	6.510050872	7.831084966	7.625939556	8.049309698	6.629476064	7.551132166	10.39009662	7.824787378	6.148367719	8.039812571	5.487984908	6.881045771	6.218393085	6.673023976	5.443195579	6.932508323	8.375924382	5.892094652	7.853036123	11.00515161	8.765270614	5.99201712	7.688766169	6.857972836	7.160062302	6.824751809	7.366863987	5.28079752	7.723577551	11.10498029	0	0	0	0	0	0	0	0	0	0	0	0	0	0	0	0	0	0	0	0	0	0	0	0	0	0	0	0	0	0	0	0	0	0	0	0	0	0	0	0	0	0	0	no
PF3D7_1427000.mrna1_1	9.609093085	14.55017237	12.0682133	7.228448856	8.353059878	10.43976391	7.720258931	10.82454378	13.14522963	8.701181924	9.716770539	7.525478703	10.09545711	8.104300069	8.280557036	9.407550889	5.618342669	9.958064571	11.53437804	8.545003371	7.660490135	13.48885279	8.194910981	6.956200704	12.59975069	7.290542148	5.953501768	10.18969739	12.05020827	11.26441679	7.418364205	11.25295159	6.80092276	13.31731842	10.1356157	8.468671467	10.56076748	13.46419547	8.685083253	6.351618451	13.44059574	9.795978845	8.448505016	8.631926678	10.1717858	5.939080618	10.61258986	10.13629924	7.614084995	8.343840769	13.85012665	8.547598023	6.629470465	12.55019741	8.136037794	12.51348789	6.978099938	12.39137725	10.95005039	6.160381715	14.03919808	9.935673568	10.82263104	6.333559476	12.33791707	7.674781238	8.049361326	9.848041852	10.65165072	10.04948893	10.88217782	11.28917999	6.419917101	14.16825012	9.490376821	11.92548957	5.888901904	12.18924452	10.19284961	8.253648967	10.50285389	12.24156329	10.1921376	9.947016304	15.27138012	0	0	0	0	0	0	0	0	0	0	0	0	0	0	0	0	0	0	0	0	0	0	0	0	0	0	0	0	0	0	0	0	0	0	0	0	0	0	0	0	0	0	0	no
PF3D7_1427100.mrna1_1	5.647769201	8.265356478	5.959976611	12.12971844	7.053543259	7.516207114	10.27639223	10.53893	6.662892169	7.096972659	5.11434801	10.13373302	7.503966534	6.141867562	7.029433337	8.021736504	8.388905358	8.036680446	8.243042027	6.077372878	8.322047956	9.501455866	10.92799399	11.00613244	7.242156344	4.913381323	5.054534411	7.997534482	7.465668649	6.946802805	11.96571802	6.451918353	11.90930564	11.99348966	7.029659247	10.96627486	10.52168177	7.759873645	6.962626988	11.3687599	8.860604715	8.295290355	7.176460123	7.181454638	8.760397144	7.838716571	8.263368537	6.934821341	6.915757189	8.54919303	10.57142746	11.10994741	11.05444413	7.807106569	5.683276391	12.97057122	6.098104986	8.432794405	8.096412211	5.921410134	8.407458643	6.282798394	7.6075104	4.867006419	5.946865012	6.871777827	10.96637678	8.444941479	7.232149856	6.444865302	6.524324912	8.039763101	7.014011702	9.072964954	6.426443173	8.324503116	4.786364513	5.181414596	6.524501035	10.69668116	8.856596258	5.729170823	6.308004693	5.296527752	12.20003215	0	0	0	0	0	0	0	0	0	0	0	0	0	0	0	0	0	0	0	0	0	0	0	0	0	0	1	0	0	0	0	0	0	0	0	0	0	0	0	0	0	0	0.02	no
PF3D7_1427300.mrna1_1	11.55751881	8.110073486	11.37618752	6.340760112	8.300796989	7.715738643	12.36995983	5.963293907	8.137588113	8.520316631	11.57487323	7.860136264	6.293487678	8.472394187	8.036504692	9.014892889	9.273332755	8.015482845	10.9346688	8.04363359	9.96444825	13.97636829	6.404647712	5.105684256	9.182321422	9.160784135	7.759585413	9.330389631	11.56123028	7.866678429	6.802952415	11.54141415	6.048256989	8.536180119	7.443476551	12.18587781	6.386624871	8.8851359	8.11416903	9.039669625	10.63612647	8.003552301	8.500693652	8.166718009	8.952376387	9.596204404	8.865885284	8.684683228	7.717270648	10.00134426	14.14101444	6.62760781	5.576937375	9.170607091	9.895861864	7.96586288	8.473560571	12.14922064	10.05632698	8.553917042	12.87688191	9.780639795	12.05784253	8.145469836	7.930850186	5.714133798	10.88870221	7.886202304	8.671762664	6.616511242	10.35137099	10.48414598	8.003243942	13.11608038	9.145056851	12.94170629	8.619775125	7.542943876	8.471541975	11.37837595	8.329762582	9.230862939	6.483218746	11.60646484	14.13512431	0	0	0	0	0	0	0	0	0	0	0	0	0	0	0	0	0	0	0	0	0	1	0	0	0	0	0	0	0	0	0	0	0	0	0	0	0	0	0	0	0	0	0.02	no
PF3D7_1427400.1.mrna1_1	9.115460688	7.457818916	9.537290251	7.980289125	9.493813245	9.917159581	6.817209049	6.375682705	6.643720291	8.014806159	9.019040814	6.719446852	9.073922749	7.823803886	9.625527011	8.516886631	8.044247828	10.35586324	8.366721296	9.057457656	8.7797133	7.728069128	8.212151592	11.85616189	6.809393758	7.892611732	5.560197819	9.047265506	9.609565103	11.49493656	7.617692669	9.160075309	7.634091354	8.682528869	9.667244701	6.998201343	6.500829519	8.96879275	8.534457062	5.748019738	9.157434204	9.014126843	8.028626579	9.702055627	8.472487729	8.475883723	10.43022847	7.998870405	9.888970198	9.295314452	8.021656745	8.266391683	11.33553644	7.237773372	8.622964532	11.4307378	7.502012135	10.04058456	9.171536377	6.230145871	10.22815543	11.30910453	6.148172769	4.624722711	7.892826926	5.971535881	8.291426511	8.163157469	6.735465005	7.107100235	9.478592232	9.195234247	5.847425279	10.50408846	11.18321808	7.303062875	4.869447914	7.837103591	9.291277246	9.471152966	8.65157692	8.234610872	7.351779396	9.770307912	12.07757215	0	0	0	0	0	0	0	0	0	0	0	0	0	0	0	0	0	0	0	0	0	0	0	0	0	0	0	0	0	0	0	0	0	0	0	0	0	0	0	0	0	0	0	no
PF3D7_1427400.2.mrna1_1	9.115460688	7.457818916	9.537290251	7.980289125	9.493813245	9.917159581	6.817209049	6.375682705	6.643720291	8.014806159	9.019040814	6.719446852	9.073922749	7.823803886	9.625527011	8.516886631	8.044247828	10.35586324	8.366721296	9.057457656	8.7797133	7.728069128	8.212151592	11.85616189	6.809393758	7.892611732	5.560197819	9.047265506	9.609565103	11.49493656	7.617692669	9.160075309	7.634091354	8.682528869	9.667244701	6.998201343	6.500829519	8.96879275	8.534457062	5.748019738	9.157434204	9.014126843	8.028626579	9.702055627	8.472487729	8.475883723	10.43022847	7.998870405	9.888970198	9.295314452	8.021656745	8.266391683	11.33553644	7.237773372	8.622964532	11.4307378	7.502012135	10.04058456	9.171536377	6.230145871	10.22815543	11.30910453	6.148172769	4.624722711	7.892826926	5.971535881	8.291426511	8.163157469	6.735465005	7.107100235	9.478592232	9.195234247	5.847425279	10.50408846	11.18321808	7.303062875	4.869447914	7.837103591	9.291277246	9.471152966	8.65157692	8.234610872	7.351779396	9.770307912	12.07757215	0	0	0	0	0	0	0	0	0	0	0	0	0	0	0	0	0	0	0	0	0	0	0	0	0	0	0	0	0	0	0	0	0	0	0	0	0	0	0	0	0	0	0	no
PF3D7_1427500.mrna1_1	6.73742335	7.597473501	8.827780999	6.313750068	6.563373423	6.576913076	7.428618589	11.04283015	9.959530942	7.539494779	6.713788933	5.060061259	10.95581363	6.31724385	7.992139418	7.932615145	9.096979634	9.950650323	8.328130424	12.74586524	7.424885381	11.07002108	8.082245335	9.882196908	8.517034834	5.942519902	5.146501342	7.720305225	7.243963365	6.28826366	7.13143563	8.477715537	5.802705692	7.258271047	6.176902408	8.531595252	11.02618752	10.27080958	7.721399226	5.028930979	11.15340269	11.26002801	6.568593039	8.292329577	8.055766105	9.345939545	10.08808824	7.582164785	13.28033925	8.425795165	11.22600223	8.090496382	9.477076743	8.588554737	6.351258404	7.586889849	8.166226552	7.782766866	8.298249432	4.437084268	8.61319191	7.737498465	5.375203349	4.458090579	5.54769815	5.308638982	9.887119927	8.356308891	6.401840606	8.832825978	7.264694957	8.465321437	5.537506942	9.154051106	7.661078285	6.839650926	4.130753747	4.836455951	7.103278583	10.17535003	8.659218914	14.08310336	9.368473382	7.145353615	12.52142848	0	0	0	0	0	0	0	0	0	0	0	0	0	0	0	0	0	0	0	1	0	0	0	0	0	0	0	0	0	0	0	0	0	0	0	0	0	0	0	1	0	0	0.05	no
PF3D7_1427600.mrna1_1	9.232264653	9.760348727	12.90580389	7.264228765	12.62275856	8.756404382	8.221712228	9.423574566	9.47333446	9.227034033	10.39477443	12.82206172	7.318112155	11.26826153	8.287831788	8.298102348	11.32106274	12.7006774	9.822509226	10.79412493	12.16452497	10.21389086	7.016674294	7.668198416	8.969413269	7.933568946	12.15352921	10.89756444	7.596648799	9.817131183	10.09734472	12.95244279	10.58437462	11.79634389	8.628139013	7.824238808	8.866110076	9.265704714	9.238029142	7.180540424	12.14095102	7.246913006	11.52256504	8.153639289	8.661577785	11.09642175	13.00087787	9.595864889	11.61875795	12.15021624	10.41800489	7.563057105	7.184169466	8.766295209	8.327183702	12.25228504	8.448846232	8.314101081	10.7664966	6.064047175	9.339586364	8.48444645	13.38630781	11.95624933	11.09497816	7.711850664	7.356519262	12.35384921	6.892650335	8.108762483	9.614036964	10.91923775	7.41233867	9.554881459	9.111087917	13.39427725	12.32444573	11.18559747	13.2577689	7.866915406	13.07978233	8.768753062	7.797312749	9.848486664	14.6488867	0	0	0	0	0	0	0	0	0	0	0	0	0	0	0	0	0	0	0	0	0	0	0	0	0	0	0	0	0	0	0	0	0	0	0	0	0	0	0	0	0	0	0	no
PF3D7_1427700.mrna1_1	6.49441561	5.986638472	7.682924378	5.192194165	5.508111681	5.860962798	7.942103924	5.728192635	4.902556005	8.42802511	5.409051439	6.134631671	5.421559945	5.884353707	5.843983844	4.890933022	6.117695043	6.954777925	5.280213996	5.053980168	5.222650022	5.978653265	3.889473543	4.458119481	5.559185866	5.159467729	1.111031312	4.716442237	8.786629031	5.464341533	5.495695163	7.715344295	5.073820233	5.475084883	6.227278994	7.1393467	5.806066226	7.484299281	8.011003564	4.7382274	4.677508242	6.252097703	6.775050541	5.16470584	4.247927513	6.911811402	7.623076721	6.830863757	5.440287821	5.273888824	6.910013053	5.271276259	5.545350645	5.790511412	6.251340383	8.797077846	4.402585758	8.934074143	6.420212891	5.692929286	6.447579197	9.624356825	5.790772038	4.410069692	4.760753208	5.052241981	5.392660881	11.78851035	5.48864354	5.051372102	5.719457275	6.560103513	4.506525779	6.121844298	9.169724613	6.048105374	2.967168608	3.547203025	5.583158004	5.809414444	12.26608962	4.782408565	4.289096702	6.486875235	10.05688564	0	0	0	0	0	0	0	0	0	0	0	0	0	0	0	0	0	0	0	0	0	0	0	0	0	0	0	0	0	0	0	0	0	0	0	0	0	0	1	0	0	0	0.02	no
PF3D7_1427800.mrna1_1	7.340184565	8.00424523	5.903019292	7.78369936	11.11630235	5.448660935	5.799086742	8.021818493	5.786902634	7.834576509	6.099464324	7.472460368	5.998393039	6.768450723	7.392124668	6.826227808	6.944465129	9.525565036	7.22688635	6.890175815	6.980693592	6.508318347	6.418315444	7.877089387	6.275981733	6.060728419	4.266441653	7.937763751	7.324596683	8.919433681	8.185037534	6.310859004	7.403403157	7.638401155	5.787273211	6.380509962	8.260395528	7.302777581	7.749809531	4.938066861	9.553401049	5.936376475	6.908143447	7.628831768	6.836845606	6.844631962	9.90610353	6.476828885	5.98406467	7.705909852	7.216701116	6.978129988	7.872932225	6.501339695	6.862907363	6.24083617	7.943982705	8.629550316	8.578193697	5.359071096	8.572692973	9.497637855	6.390037176	4.760681833	5.303417689	9.580339216	5.979160372	8.722695597	9.199725023	6.904994367	7.691125971	8.845353136	5.399924051	8.570205303	9.468128439	7.608824742	3.867994527	4.350697493	9.181585143	5.732083089	9.340567358	8.698671058	7.632798585	7.364934742	10.73153392	0	0	0	0	0	0	0	0	0	0	0	0	0	0	0	0	0	0	0	0	0	0	0	0	0	0	0	0	0	0	0	0	0	0	0	0	0	0	0	0	0	0	0	no
PF3D7_1427900.mrna1_1	6.953274956	6.990943765	7.145649519	7.76926005	7.649002394	8.240504851	7.180471188	7.707650191	8.330537491	8.1755667	6.083993176	7.085657801	7.318575845	9.725930001	8.288017827	8.953529397	8.728475075	11.0235123	8.444624527	8.430002533	7.48281441	10.27955625	8.121535909	7.834974874	8.117150627	7.599399793	6.566536009	11.03416325	8.856023521	9.244315732	9.752188792	9.367178715	8.85753702	8.524588771	9.385337833	8.946654127	6.885559901	9.27318734	7.813372986	7.523981665	9.202179518	9.631496384	9.568581286	8.427774086	8.875768763	10.35411299	12.18896258	8.787609788	9.63327515	11.74761467	10.88392295	9.142924423	7.694652657	11.46194289	11.52903587	10.06282215	10.23505848	11.11586578	11.20185062	5.809836498	9.178795627	7.934151255	7.316345767	5.554349072	7.278690667	7.56213822	7.755143944	10.70016059	8.421218695	10.96337898	8.704142314	10.82968658	7.312148111	9.41934687	8.798544693	8.981423596	7.705009046	7.627424129	11.43331334	7.970037598	11.43841408	8.291484477	10.63749866	8.340937028	11.67995009	0	0	0	0	0	0	0	0	0	0	0	0	0	0	0	0	0	1	0	0	1	0	0	0	0	0	0	0	0	0	0	0	0	0	0	0	0	0	0	0	0	0	0.05	no
PF3D7_1428000.mrna1_1	5.747207667	5.138808136	6.570393094	5.275243055	5.538320673	5.396140773	4.740581123	5.817308392	5.142497433	5.841824389	5.108524829	5.29354454	6.205957945	6.05417278	9.0655908	7.755570677	6.179239928	7.165431182	6.843763805	5.800749024	5.404698887	7.577933212	6.71287861	5.539424255	6.165821793	5.821960474	6.276766659	6.038073159	5.26704061	6.087749289	7.496919434	7.257799304	5.444735947	9.025570244	5.8872623	5.611047415	5.283486046	7.107976454	6.068962634	4.570147136	6.462493423	7.287160795	6.601798889	9.400004685	7.515314069	6.966934234	8.579443869	6.55219519	5.474812471	5.988169582	8.385955681	7.027555894	5.358258337	6.273746387	5.880198814	6.98109331	7.161313564	6.175276396	7.091274295	5.332090707	6.739281728	7.949531311	6.406314689	5.451257631	5.724864256	4.920971375	6.065805278	6.657183268	5.46092368	5.147849541	4.790803874	7.702747257	5.275798773	7.079454757	7.310395414	7.636240785	4.714251374	5.156642247	5.858830182	5.147626533	6.854080552	5.143261422	4.427728074	6.475008469	8.351604713	0	0	0	0	1	0	0	0	0	0	0	0	0	0	1	0	0	1	0	0	0	1	0	0	0	0	0	0	0	0	0	0	0	0	0	0	0	0	0	0	0	0	0.1	no
PF3D7_1428100.mrna1_1	6.185981869	7.921775015	6.997919171	6.377332507	6.388172375	6.89769986	5.620235482	6.4581368	4.895455964	9.581703081	5.699553446	6.020918417	6.623474515	6.238955021	6.301868112	7.368264227	6.05120567	7.610099421	8.994315445	6.106973684	9.849819071	8.500317605	6.800796248	5.464288611	6.13027823	8.688115392	4.453909926	8.547106052	5.899891997	6.708200187	13.66625454	12.55631336	13.80023728	10.89899284	12.78360512	10.84074938	6.611769078	10.40487015	11.21173775	14.21794713	8.108911872	14.73808951	13.02373451	9.855625482	11.97543133	12.8911924	15.01888083	10.06813472	13.64042612	13.9133292	11.64764229	13.95781802	8.717981703	8.001296257	12.80513478	13.80686318	13.06329227	13.37509811	9.278373794	5.511785847	6.736768619	6.942907705	8.949142795	4.953152998	6.712522972	7.387101611	6.388213616	10.3787069	7.033047802	8.195423806	8.328925365	10.71861835	11.78115123	12.77537759	9.998311799	9.566876394	6.889430699	8.799897312	13.27241509	7.920302999	13.10068607	7.305789989	9.404897613	11.76311178	10.5859213	0	1	1	1	1	1	1	0	0	1	1	0	1	1	0	1	1	1	0	1	1	1	1	0	0	1	1	1	1	1	1	1	0	0	0	0	1	0	1	0	0	1	0.64	yes
PF3D7_1428200.mrna1_1	12.81717804	11.68321684	11.83558576	7.697967398	9.168277357	9.476016215	7.898418684	7.679145241	10.26603065	10.36022794	13.08222856	10.42508097	8.004038111	9.303469667	8.902461432	11.54119419	10.2189378	10.67663084	12.84738171	9.870063569	11.788399	14.3371528	11.15284436	8.380452386	10.92348792	11.64448586	9.572304284	10.85026904	8.314207559	10.14361531	7.363760961	11.99416486	7.024194994	8.743655901	9.702442129	7.789220799	7.141778402	11.36905182	10.37796948	7.819096087	12.87100167	8.203469002	9.569134277	8.660668308	12.10350432	9.861606834	10.58063001	10.44730432	10.06441448	11.95780057	14.4673755	11.23341545	8.21912414	10.98670201	12.21814841	10.88725129	11.17913122	8.772875842	11.36414443	11.15687301	12.59035804	10.74347563	13.83842505	9.510945778	7.030619295	9.916743021	10.82761227	8.849278709	8.181789667	8.525732403	11.63184541	11.79842346	10.87360677	12.90078461	11.15662431	14.50018644	10.04804644	6.655852013	11.4268027	11.76991133	9.643050642	11.02527109	9.310201068	11.25183299	14.791796	0	0	0	0	0	0	0	0	0	0	0	0	0	0	0	0	0	0	0	0	0	0	0	0	0	0	0	0	0	0	0	0	0	0	0	0	0	0	0	0	0	0	0	no
PF3D7_1428300.mrna1_1	7.301176061	8.200127236	7.538827387	8.429187484	10.66334044	10.39104208	6.980464069	7.374522262	7.117073658	10.50178529	7.138612599	6.197316434	6.6562969	7.236546569	7.24802325	7.973001387	5.570642914	12.25799513	9.355639133	6.949652589	7.709204044	8.633063722	7.963371756	5.232672968	6.515130029	6.740194213	7.491141	9.166578846	8.409930589	6.901434617	8.602406248	7.550213458	8.25998518	7.698651702	10.07687032	7.525222848	7.130651999	10.69953431	10.59061363	6.705488242	10.49599626	7.552262504	7.847336232	7.744367817	7.832106881	5.381227565	12.2742473	6.780678824	7.544007395	7.812971182	8.963493051	7.969396242	5.651446479	6.394238641	7.31434804	10.26290373	8.372137797	9.093702055	9.640673441	6.835647563	10.72073887	9.263425105	6.265592543	6.592050939	8.133478606	4.965251362	7.207423718	7.424674157	6.192248334	6.984768446	12.7405358	9.855120776	6.790891747	10.92954526	9.230860922	7.472296185	7.515001679	8.236844181	8.738567441	7.268545602	8.141288045	9.067334842	7.00685879	12.95295589	12.25809011	0	0	0	0	0	0	0	0	0	0	0	0	0	0	0	0	0	1	0	0	0	0	0	0	0	0	0	0	0	0	0	0	0	0	0	0	0	0	0	0	0	1	0.05	no
PF3D7_1428400.mrna1_1	8.932514984	10.04198254	10.41182921	14.04061826	6.541553609	7.67639249	6.128571687	9.65638875	7.932559663	8.900598378	9.635410492	8.149974511	13.63036228	10.28822524	9.494380668	12.4547788	6.563326654	11.3091006	12.192629	10.28592858	6.955359303	8.708068612	10.01432085	6.611436211	9.264922963	7.639416383	6.789529087	8.98279898	9.577300799	5.918433465	13.48036102	10.11513059	12.80489509	8.085095067	7.579725669	6.106192697	9.849748782	7.850863181	9.596687931	9.816026092	8.7416988	13.81035316	9.85051172	9.25172807	12.41292796	6.082396032	10.96371365	11.21303999	9.765188376	7.341962165	9.313798599	10.40037817	6.279168584	9.033747134	8.209630497	9.549230158	9.651736728	9.609453535	9.274079145	5.827864303	8.453379431	9.92629153	7.922202069	6.021976468	9.377567663	5.381374571	10.91215959	7.379441904	7.11806536	5.232121733	7.608523585	9.319019536	5.871764224	9.060330721	10.46427242	9.454524237	5.937542604	9.911387772	8.106135113	11.43445851	8.146231572	5.979125656	5.59177577	7.002332892	14.06559233	0	0	0	0	0	0	0	0	0	0	0	0	0	0	0	0	0	0	0	0	0	0	0	0	0	0	0	0	0	0	0	0	0	0	0	0	0	0	0	0	0	0	0	no
PF3D7_1428500.mrna1_1	7.054009407	8.975716453	8.222722158	9.34410413	6.9133803	9.705179234	13.24744192	11.02962096	12.21369177	8.864878175	5.480835392	10.86147171	8.673840872	11.37614593	11.94260904	11.4084895	8.353060855	13.13986145	11.11782024	6.169199836	9.842161786	13.01979535	8.614509565	10.16875667	7.344728577	8.432592149	6.304905244	7.226497011	10.00471522	7.393990813	9.051119244	8.292386018	8.527784741	12.62458995	9.076248767	12.87979037	11.33668095	9.785415302	8.737565478	8.469660051	11.01244777	8.195090298	11.37173457	12.2406864	11.90820443	8.302613738	13.01689933	9.188241491	6.567255359	9.736769953	13.93253209	9.023520826	10.07668705	8.236445772	9.258897162	8.354148797	9.093415169	10.38923175	8.352769597	6.376804531	12.22359334	10.09058603	10.36082963	5.432468576	7.628817291	5.577054634	9.310750693	10.42196036	6.988268206	8.867130751	9.803671371	8.336825139	6.848742475	12.52323144	9.715343467	11.2785512	5.448864198	7.3151634	10.5487632	8.878064643	11.01866051	9.167420532	8.747654574	9.14517509	14.62642952	0	0	0	0	0	0	0	0	0	0	0	0	0	0	0	0	0	0	0	0	0	0	0	0	0	0	0	0	0	0	0	0	0	0	0	0	0	0	0	0	0	0	0	no
PF3D7_1428600.mrna1_1	5.94346256	7.824861845	6.572023086	9.735320044	9.611506155	6.231584648	5.279768034	8.310509145	6.214182262	8.074256144	5.15264871	5.80919511	6.019449419	8.243116339	6.220181835	6.671658897	5.366126379	6.28289415	5.863533012	6.114967629	6.893947769	5.751230896	6.174881235	5.692482393	6.095971457	8.442721208	4.066097182	6.108422471	8.11678669	7.155095148	9.491505626	7.033230474	9.270242215	6.001502002	6.635839539	5.759286344	8.057065963	6.72614621	7.831331903	5.575464167	7.669331719	5.921475293	8.29335144	5.392755208	6.26865642	6.003039571	7.107152018	5.454289848	6.22233039	6.544840355	6.051292565	6.593870516	5.827515416	6.323584344	8.916418966	4.99029659	6.542453273	8.159919144	6.986571101	5.610168976	8.282583872	7.685973475	6.622885245	4.493701287	6.593415022	5.693010191	6.411214982	6.855206185	6.064253767	5.340252104	7.883171049	7.200766415	5.368449581	8.640970414	8.248224742	6.330816246	4.247299842	6.208170315	6.858782723	6.449187804	6.646355416	6.542110291	5.073072901	7.889156252	9.745634012	0	0	0	0	0	0	0	0	0	0	0	0	0	0	0	0	0	0	0	0	0	0	0	0	0	0	0	0	0	0	0	0	0	0	0	0	0	0	0	0	0	0	0	no
PF3D7_1428700.mrna1_1	6.346638199	8.140722549	8.741635082	6.860219912	5.970042887	7.521069368	6.950052313	7.287545118	6.879452284	9.656695711	5.666150574	5.23274633	9.966700379	5.885918733	8.688168789	10.86663016	6.433907411	7.604465621	8.035405757	6.391227376	6.927987427	6.100567288	9.167334648	7.14433171	6.194509468	8.053241906	5.059709923	8.988261071	6.094437812	6.396962906	12.17635659	10.3650193	12.59548707	7.865468405	10.09460697	8.615580517	6.891299633	10.74079343	10.34875663	11.46859852	7.547513964	11.37439443	9.021425714	9.056224993	10.30725213	9.092552405	12.9826858	10.15763955	10.53329699	8.965354181	7.999393325	10.85915553	7.060519402	7.156491686	11.35532172	9.82144774	8.589719	10.01905098	9.722687642	5.610583943	7.477438847	8.855176057	7.238385511	5.518696416	6.712389654	7.746057588	8.863738133	6.405219601	8.208298576	6.420454492	8.066681381	11.34888951	10.07314552	9.06733035	8.135177496	8.551330785	6.086346791	5.455861782	11.46025216	7.447339608	10.28820857	9.634439805	6.008755528	9.302006678	10.88272153	0	1	0	1	0	0	0	0	0	0	1	0	1	0	0	0	0	1	0	0	0	0	0	0	0	1	0	0	0	1	0	0	0	0	0	0	1	0	0	0	0	0	0.19	no
PF3D7_1428800.1.mrna1_1	9.350740982	10.49076056	11.24233867	7.644330576	6.682612	8.45870023	10.26918632	7.395191713	8.165485167	7.481155806	8.779794059	7.506259682	8.002692103	7.400660566	6.931825319	10.02479745	11.43209523	8.4224833	10.38304066	10.50835878	8.861343816	8.746754434	10.57871289	9.186970963	8.028038397	7.240376852	6.144461934	9.457239448	8.929628523	10.29802069	7.805938625	10.6184178	8.057607956	10.67176818	8.640277383	10.38545001	7.404605559	9.935460434	7.790002396	6.548867814	9.14783098	8.784144983	8.502960275	6.646882893	10.84877564	11.34811697	9.538330654	8.907883887	14.29171923	9.205882312	9.383360213	10.72873048	8.992671734	8.599063611	8.244774871	11.9289406	8.049079011	9.790295255	9.352043088	6.670632768	9.38149033	10.14231311	9.898472004	5.654491251	7.814920713	9.065829072	9.331607435	10.47013497	7.129875896	9.296246142	10.05758321	9.134173665	8.226322385	9.425320239	10.02031994	11.18982472	6.777156836	7.265976811	10.44616217	6.718314187	10.98915635	8.642094231	9.229683132	9.135325872	12.33393161	0	0	0	0	0	0	0	0	0	0	0	0	0	0	0	0	0	0	0	1	0	0	0	0	0	0	0	0	0	0	0	0	0	0	0	0	0	0	0	0	0	0	0.02	no
PF3D7_1428800.2.mrna1_1	10.72063457	10.5940148	9.829734509	9.158391714	10.5372935	8.902823995	6.930417594	8.219111075	9.487833012	9.312049096	10.72245965	10.68798498	9.506063681	8.149094836	9.64307906	9.843576391	8.823375561	9.461846435	10.48457279	8.579697723	10.50319475	12.14970075	9.773972775	10.44951949	7.32737781	7.825176606	8.478054598	11.94907936	8.308143872	8.144174433	9.141838096	10.30936856	9.313694387	12.00960322	9.603822398	7.949598815	8.27256133	9.47846614	9.236212381	7.733951906	11.03258486	9.277940976	8.785652673	9.29908075	9.565819585	8.775452304	9.852556043	9.020984591	9.010721137	10.14463828	13.20830707	10.16879339	9.624841498	6.990436857	8.584334356	10.28556115	9.074973211	8.73619658	12.4328936	7.910257109	10.61156217	9.963146342	10.86526724	8.254490249	8.934876219	9.374165281	8.922807143	9.280839645	7.371992714	7.946020961	10.07528657	11.68354212	8.469076986	10.6917967	10.35991812	11.60513074	8.358533553	8.932495812	10.42376473	9.597916306	9.833657756	6.709539944	7.459146902	9.48576973	12.72031726	0	0	0	0	0	0	0	0	0	0	0	0	0	0	0	0	0	0	0	0	0	1	0	0	0	0	0	0	0	0	0	0	0	0	0	0	0	0	0	0	0	0	0.02	no
PF3D7_1428900.mrna1_1	10.25551713	9.120459409	9.687445029	7.124107095	7.770640611	9.308674592	9.806905395	7.676902376	11.09093894	10.72666997	10.32542364	10.43085376	10.80110436	8.566831547	9.159484741	13.65652425	7.945627447	11.13844511	11.45561515	12.18492881	10.54088636	9.787143995	10.21099206	7.82938502	8.785286508	8.765813241	8.986160747	11.29318066	11.44597406	10.65375136	8.050787548	10.35810204	8.354326961	7.880499257	8.69189275	11.41547922	7.547889512	12.75291418	10.63130597	7.271294389	10.56585803	11.1773133	8.947989678	8.961571415	14.59352318	8.709467273	12.06872325	10.75278505	12.91775604	11.10970387	10.57434226	11.32279144	7.617403094	9.575523041	9.202517683	12.96409915	8.684635762	11.87608285	12.01750301	7.590901455	11.66309475	12.34751359	13.76929717	9.260430124	9.271083422	7.761807789	9.368297184	9.066045853	9.161332018	13.39581001	11.3644532	12.41922626	8.759833776	11.80101656	11.88360658	14.27683413	10.29821309	9.091976022	7.401177015	9.266469428	10.19960037	8.593247463	13.10864958	11.5288578	14.28485426	0	0	0	0	0	0	0	0	0	0	0	0	0	0	0	1	0	0	0	0	0	0	0	0	0	0	0	0	0	0	0	0	0	0	0	0	0	0	0	0	0	0	0.02	no
PF3D7_1429000.mrna1_1	6.989910325	6.136641348	5.6120159	13.03318917	6.880576321	7.53581801	10.32956547	6.197016769	6.320302205	6.17446948	6.457074078	5.324510157	7.036737027	7.129549206	9.354706858	6.673972125	7.465909923	6.866368472	8.762063565	11.13722021	7.7411415	6.017844547	6.143174016	5.735176239	6.958302372	6.758123259	4.988988287	6.45947641	6.595399715	11.57068561	12.86934657	6.216856382	12.71876199	8.230964708	7.743765537	9.636159868	6.114123885	7.113343545	5.943367985	5.976643558	8.08338033	7.285230196	7.222684032	9.440750593	6.389067266	8.275566312	7.513778053	7.508262173	11.30596163	7.297536278	6.914732463	6.197225272	6.105526065	7.113835723	7.159101517	5.553456779	6.930584124	6.973774627	7.571668592	7.420935637	8.367778824	8.770846942	6.217249042	4.993326846	14.21307212	7.16912369	7.070618976	6.222707054	7.37881772	5.419412142	7.464280933	7.393892076	7.603712461	8.713581349	8.422890269	7.069920037	4.433731631	14.34119666	6.941746523	7.877138537	6.762799365	8.265004444	5.348171685	7.61968379	12.11704055	0	1	0	1	0	0	0	0	0	0	0	0	0	0	0	0	0	0	0	0	0	0	0	0	0	0	0	0	0	0	0	0	0	0	0	1	0	0	0	0	0	0	0.07	no
PF3D7_1429100.mrna1_1	9.253496501	7.642987647	10.08207619	12.34422058	5.553853994	8.24982683	5.986548035	12.58607619	5.609980635	7.844440914	9.116232721	4.911728414	11.31435732	6.926181179	8.28828274	10.1810655	7.624536052	9.321903388	9.427146477	7.560415056	7.852397946	6.956702801	9.587438691	8.185472824	6.922536733	7.076509189	6.632424899	9.425676279	8.25838581	7.319061985	12.00751983	9.722297263	11.09420845	5.912086225	9.030655522	5.7911121	12.42262388	7.402882301	7.206387439	8.365296284	6.251917498	11.14719917	7.182786913	9.07904067	10.22822144	7.059291005	9.359308594	8.398483244	8.435319624	8.62380743	7.427892979	9.55030568	7.934698878	6.86566701	7.83064247	10.17034426	7.414746889	8.668142906	9.839007401	5.098947377	8.353628236	8.615993295	8.950714647	6.064105538	7.31759682	6.275738454	9.114570759	9.596791431	7.947456877	7.767125793	6.065787052	9.807792201	5.592576935	8.850560498	8.938306668	10.51964618	6.033912571	7.372425858	9.99698689	8.748440485	10.2466091	7.120141022	8.006396473	7.70262045	12.59668967	0	0	0	0	0	0	0	0	0	0	0	0	0	0	0	0	0	0	0	0	0	0	0	0	0	0	0	0	0	0	0	0	0	0	0	0	0	0	0	0	0	0	0	no
PF3D7_1429200.mrna1_1	9.338727575	6.30838801	11.18951428	14.36952398	11.71525315	7.833571098	11.21050497	7.992512796	14.07444819	7.235295529	8.504572176	8.123108685	8.083822211	11.39266062	5.958625266	9.314263698	6.674399271	8.850010333	8.137980631	7.947042609	7.677416362	7.346829089	6.92405746	6.455290199	10.22317597	8.82013562	6.539173971	10.13603707	8.022214608	7.960447018	14.3541628	10.64986789	13.91301339	8.237529078	8.156904697	10.925041	8.089579854	13.85041732	7.569765748	6.494906468	10.30919558	8.185816715	11.91906306	6.072235373	8.806112041	6.916844053	9.078541948	7.757859151	7.3582862	7.947040398	7.509345556	7.114154106	6.422079296	9.563267348	9.402180904	12.3286806	9.031485324	8.336987318	10.41058742	8.845830221	11.80915963	11.09811956	7.909651394	6.107924733	11.84913193	9.511736103	8.825142824	7.42578745	8.73986279	8.481553904	10.96279867	10.4034642	9.491915898	12.28266392	10.87029546	8.690070883	5.35747542	12.08065837	8.498454586	9.940988421	7.708821864	7.505134508	8.740618184	10.8205425	14.1402419	0	1	0	0	0	0	0	0	0	0	0	0	0	0	0	0	0	0	0	0	0	0	0	0	0	0	0	0	0	0	0	0	0	0	0	0	0	0	0	0	0	0	0.02	no
PF3D7_1429300.mrna1_1	5.249030612	5.256353022	7.738131586	7.649054031	5.627486681	6.464287516	6.287202025	8.679076619	5.876553303	6.269044916	4.672154303	5.435675956	6.406279034	6.064682498	9.089403023	7.164270675	6.978037325	7.113974047	6.821671751	8.172949602	6.1555106	6.877609643	5.362933078	4.256588391	6.49053745	4.883030022	4.742171639	6.083169512	6.327856545	6.218569071	9.156291494	7.872060681	8.619480734	5.604694774	6.528887979	6.077703715	8.456435759	6.920056062	6.718003457	4.764019242	5.155713247	6.200035366	7.201302848	9.231649465	7.080525034	7.281517771	8.292561054	6.558377938	8.168323575	6.929227564	7.06304055	5.84724593	4.896854325	6.873928125	5.541976819	5.923389823	6.251074885	6.341167436	7.029264934	5.539161443	6.505736931	9.379681343	6.564059544	4.968519326	6.688607367	5.40708873	5.728653137	6.84163319	5.95611367	7.708726424	6.506922472	7.301103398	5.177083529	6.658953185	8.088498215	7.654004078	3.78659566	6.459391176	5.966214716	5.849854053	7.414192608	6.283848645	7.761016588	6.51031193	9.299460418	0	0	0	0	0	0	0	0	0	0	0	0	0	0	0	0	0	0	0	0	0	0	0	0	0	0	0	0	0	0	0	0	0	0	0	0	0	0	0	0	0	0	0	no
PF3D7_1429400.mrna1_1	9.03776437	6.942133804	7.451842958	11.55506182	6.159597516	5.610917512	5.299562634	6.723402653	6.748247309	9.161004682	8.132228526	8.082575359	10.14134847	4.923043131	6.672450881	9.136449562	11.17720245	7.942917346	10.60076791	6.672311424	6.094932402	11.12413009	5.939703266	6.713702751	7.859968728	5.446064953	3.612556024	8.722493885	5.854296711	7.719945194	11.59548635	7.218600398	11.60207377	6.315948976	5.728510952	6.440158151	6.670954705	7.481883059	8.858288736	4.673749589	7.782349838	9.904901049	6.678804047	6.698110576	9.388266268	10.78675754	8.805334488	9.1411936	6.19962694	7.047538241	11.4723649	5.839750833	6.111607086	8.238914122	5.971111119	5.802104946	10.31589241	7.005372319	8.4789542	5.529666024	6.360670642	7.382782381	5.956113616	4.881684638	5.564419953	5.884868432	5.660357687	7.42237839	6.393491169	6.029860794	6.626626227	8.159452338	5.479976411	6.846276726	7.298235172	7.368451611	3.611436291	5.751427984	6.156587069	5.681888738	8.223665209	6.224907114	5.404222625	6.640975888	11.83448256	0	0	0	0	0	0	0	0	0	0	0	0	0	0	0	0	0	0	0	0	0	0	0	0	0	0	0	0	0	0	0	0	0	0	0	0	0	0	0	0	0	0	0	no
PF3D7_1429500.mrna1_1	10.26599928	7.445004058	8.404046362	6.108883391	9.656726158	6.855325937	10.49619191	7.461307556	7.222361843	8.530529545	9.725111497	9.971378669	7.722631086	10.25794402	6.440878447	7.740951101	8.039970457	12.32301435	9.139857439	9.423373401	7.910735938	8.79936492	9.988326956	7.815980676	11.31309355	7.413027452	5.582516302	8.556347794	9.813425206	8.347752555	8.159910706	8.268514015	7.395429698	9.092572233	7.878258827	10.64578606	7.46393778	8.418313563	8.988819173	6.435128804	10.21843454	8.731693411	10.52128828	7.096272232	8.242248749	8.987712571	12.31266295	9.150454773	10.15931843	8.482316587	9.057804988	10.29855837	8.290832067	11.31615148	8.867693254	8.406179612	11.10075767	10.82556429	8.011880346	6.600842089	8.649718471	9.138352629	7.008336996	5.2489221	7.120806388	8.788170607	8.96558957	7.837335103	7.482220685	11.67278461	9.576931703	8.111047941	8.032946886	9.474587266	8.822105843	8.696564851	4.955732401	7.70872027	11.26369844	7.166936411	8.332769224	8.577210827	11.76679236	9.523692472	12.45862204	0	0	0	0	0	0	0	0	0	0	0	0	0	0	0	0	0	0	0	0	0	0	0	0	0	0	0	0	0	0	0	0	0	0	0	0	0	0	0	0	0	0	0	no
PF3D7_1429600.mrna1_1	8.645214763	8.967930498	8.775412963	6.050519422	7.465570655	7.980300368	7.101796105	7.770816566	7.975656068	9.312212426	8.230510277	9.988737572	8.570633538	8.157012372	7.724104066	8.399732333	6.831756766	7.853665822	10.29634535	8.219264152	8.573538354	9.423058646	8.048292977	7.015635587	7.063235891	6.499072278	5.945625778	9.33095932	9.282320759	11.66980922	6.958349385	8.976581287	6.986929855	8.363298036	7.980944866	7.834406372	7.271678401	9.452405764	9.005359332	7.172600035	10.98219383	8.923034487	8.536815611	7.841335096	9.17727191	7.586064114	9.130890896	9.092540342	8.27702886	9.567007348	9.439091682	8.140777774	6.560349492	7.436379961	7.585837857	9.32186328	7.232684696	9.926694773	9.854249622	7.125518279	8.346281622	9.478576841	9.493258816	5.83298497	6.534978366	8.812108897	7.371867148	7.109241891	6.968219341	7.953028119	7.300065824	10.08878612	6.897995767	9.290252147	9.578988062	10.4958311	5.873165986	6.529214429	8.829606957	7.712026989	8.108923813	8.745183922	8.11715922	7.406188154	10.88063738	1	0	0	0	0	0	0	0	0	0	0	1	0	0	0	0	0	0	0	0	0	0	0	0	0	0	0	0	0	0	0	0	0	0	0	0	0	0	0	0	0	0	0.05	no
PF3D7_1429700.mrna1_1	5.976146367	6.582131123	6.145820102	5.866848798	6.296296105	6.735427355	5.926809634	5.721569058	6.240592709	6.020590082	5.153116652	5.504156216	7.359656348	7.294881551	8.074969059	6.836561496	6.361640462	9.97705159	6.945510793	6.591722363	7.527876956	7.59230615	11.00963272	7.261555895	6.804828871	6.308434317	5.451213029	7.982873479	6.878490791	7.188849554	7.082003045	6.492821911	8.165431279	9.882787041	6.719111119	7.99460059	6.276122961	7.627543874	6.908467809	6.565584057	8.144044443	8.916837294	7.978385357	7.799211623	7.63233985	8.902531133	9.974117197	7.3146157	7.413920374	7.807815423	8.530771847	10.9607469	6.850017757	12.22336994	7.527138302	7.112739339	8.505309153	8.031330284	8.578267459	5.760961276	7.396800248	6.642387392	6.963757509	5.026786981	6.502945434	4.738239925	9.10851858	7.689837383	6.500595594	5.907671471	7.614888195	8.976298378	6.791400909	8.190869585	7.775276037	8.866868675	7.369675583	6.689322755	8.171580608	7.681242106	8.212799231	8.127835594	6.670782754	8.765177159	9.962732709	0	0	0	0	0	0	0	0	0	0	0	0	0	0	0	0	0	1	0	0	0	0	1	0	1	0	0	0	0	0	0	0	0	0	0	0	0	0	0	0	0	0	0.07	no
PF3D7_1429800.mrna1_1	9.504872533	5.696733777	9.832493739	12.27237773	5.868535542	7.87668507	5.309710212	7.294645647	6.979601124	7.490416446	9.839895374	5.028438786	6.807177591	6.324650664	7.572825648	7.87872255	6.172023517	9.325172432	10.19324824	6.707703979	7.616221087	9.925052266	5.818702029	5.37369493	7.181251259	6.757964252	4.828699585	7.299957968	9.41979982	6.269573048	12.11816578	9.978543776	11.49507515	7.171596278	7.530621719	5.800349838	6.963858057	8.034875159	7.458084682	4.659580191	8.528931914	7.219648412	6.739331244	6.969505652	8.227851864	6.120782394	9.724508283	7.378653283	7.227741365	8.430894686	10.19779304	5.870003272	7.454807381	7.318994406	7.411653772	6.121887119	6.963028261	9.797487842	8.46633491	7.010305585	7.755978655	9.572487601	10.10873839	5.942200765	6.028903658	6.216566784	5.904936286	14.2540701	4.769095487	5.739144271	7.212990114	8.832431399	6.374415628	7.90826858	9.762006768	11.2818668	5.743520375	5.354372134	6.337396208	6.474515563	14.7065554	12.19598608	5.72975972	7.285206454	12.67230386	0	0	0	0	0	0	0	0	0	0	0	0	0	0	0	0	0	0	0	0	0	0	0	0	0	0	0	0	0	0	0	0	0	0	0	0	0	0	1	0	0	0	0.02	no
PF3D7_1429900.mrna1_1	9.019817597	7.802820497	7.873065351	10.36570978	8.860813454	9.725442953	9.781206351	9.29690439	11.87234539	8.581606421	8.687868217	9.507105219	11.62298042	9.117473413	8.389566557	10.15738148	12.22176629	11.42741243	10.88669849	9.560491616	8.965319694	9.724964207	9.087674372	8.93067832	13.81696593	7.79546847	7.276007902	9.828960314	7.483089993	11.34808388	10.27033933	8.090412052	10.50019577	14.02998521	8.82492118	9.07023242	9.434099213	12.42115536	9.679093114	8.817762973	11.33331706	12.64033754	9.260765675	7.650261002	10.33524075	11.91397405	11.08203414	10.748103	11.72641919	9.371413183	9.993372975	9.436797851	8.555617075	13.79519678	8.760424349	12.52104815	9.380410294	8.395575508	9.964147757	6.435522728	8.982658415	9.025279688	8.569341155	6.961601213	8.620906295	10.25161288	8.39086987	8.93525249	10.58274226	8.89802697	9.496773532	9.589858155	6.872579505	9.542112752	8.864520424	9.774644695	8.346157978	8.849205635	8.499050628	7.231686641	9.555174397	8.09098464	8.959546827	9.686563976	12.97250936	0	0	0	0	1	0	0	0	0	0	0	0	0	0	0	0	0	0	0	0	0	0	0	0	1	0	0	0	0	0	0	0	0	0	0	0	0	0	0	0	0	0	0.05	no
PF3D7_1430000.mrna1_1	9.989528862	7.861550583	7.989321928	8.855784056	7.821164748	10.82634466	7.44245851	8.38723217	7.807980463	6.935120329	9.135121972	8.228258022	8.9566145	10.0090401	8.582429529	8.860151225	10.10012001	12.26112714	10.53639178	8.384842498	8.943783241	9.948790046	8.073724464	10.6748544	7.077468453	7.36427273	6.79371848	9.803223718	7.725738239	9.2920957	9.430862042	7.5609729	9.149039844	9.923857421	11.00314826	8.207041501	8.304224167	8.334939028	7.328822914	7.341806913	10.31862441	9.103796248	10.36457877	9.011189554	10.08772385	9.852678288	12.40688742	9.953083184	10.72444802	9.316319949	10.64185353	8.127519462	10.42689338	7.250251255	7.91729282	10.80359991	10.51390563	8.670789537	9.629343327	9.618521904	10.98339872	10.20198945	9.478509581	6.023117737	7.697911547	9.047213626	8.422392754	8.525918029	9.464947334	12.17382169	8.499926215	9.381888092	9.916677099	11.10625112	10.33586188	10.18470613	6.559631793	7.565353983	9.45654169	9.249275942	8.751908351	11.71256069	11.96303459	8.759004908	12.39926438	0	0	0	0	0	0	0	0	0	0	0	0	0	0	0	0	0	1	0	0	0	0	0	0	0	0	0	0	0	0	0	0	0	0	0	0	0	0	0	0	0	0	0.02	no
PF3D7_1430100.mrna1_1	6.035484804	6.771350075	6.272256983	5.80553655	6.006126722	6.21363076	5.760280111	6.219120777	5.624887453	6.497259447	5.977158866	12.64585828	7.856147859	6.80975823	5.626378898	7.121944384	6.747221079	7.337412767	7.004005997	7.687164332	5.88754072	6.209431097	5.741529514	6.683784288	10.35053735	7.951133178	4.942172206	6.517511346	6.064275744	8.00535475	5.462248386	5.95345659	5.620539098	6.698147779	6.619422404	5.638872152	5.900897591	7.225795394	6.696345318	5.687189665	10.22243506	7.608664763	7.587519279	5.255474805	7.437457433	6.491160819	7.638397787	7.003099775	8.096643461	7.204123529	6.733603675	6.362780521	6.581777296	10.25805317	8.705067991	6.441949234	7.917560982	6.165799397	7.226481635	7.473701161	6.931408554	6.287808861	7.195100836	5.241151018	6.180281914	6.56348452	6.864080712	6.359620268	7.862934554	11.42470402	7.857601889	6.782900881	8.662673955	7.120815217	6.301738468	7.296359135	4.677610573	5.416606398	11.29488031	7.440125603	6.679010176	7.160806005	11.70011358	7.936492166	10.64481286	0	0	0	0	0	0	0	0	0	0	0	0	0	0	0	0	0	0	0	0	0	0	0	0	0	0	0	0	0	0	0	0	0	0	0	0	1	0	0	0	1	0	0.05	no
PF3D7_1430200.mrna1_1	13.26043252	9.890613661	11.25447616	7.582837336	7.555769901	9.414499562	7.542937663	7.196085219	8.337217636	12.60380933	13.32114571	10.32411198	6.046410087	8.041782618	8.399878033	10.84582961	9.167766646	9.106365746	13.00418638	12.39302698	11.27109604	14.22487291	7.493018966	5.247387223	9.707160654	9.893473924	8.853290599	9.47908569	7.714749347	9.364227886	7.472130691	11.29945904	7.702196627	8.926722081	9.850815971	7.700065037	6.705422599	9.287090599	12.32025465	6.044143846	11.28091543	7.121686155	8.431893191	8.749100848	10.61703862	9.261285366	9.538114632	10.7052657	12.81884886	11.36806665	14.43596113	7.719354295	5.699150477	9.567534334	10.63331353	8.010596423	10.01059588	8.726105911	9.870946256	8.894677395	11.7831577	11.67564986	14.27325623	8.757972954	6.842243825	9.114494299	10.3672471	7.725455886	8.371373335	7.641269593	11.48045937	10.21838636	8.280966813	12.14956817	11.46780718	14.72398519	9.342871374	6.842874415	10.28379005	11.79284044	8.440686863	9.35222237	7.864909408	10.85478727	15.21506907	0	0	0	0	0	0	0	0	0	0	0	0	0	0	0	0	0	0	0	0	0	0	0	0	0	0	0	0	0	0	0	0	0	0	0	0	0	0	0	0	0	0	0	no
PF3D7_1430300.mrna1_1	8.468467294	8.097386305	12.21269966	9.496767862	8.163588763	11.10635141	5.964268616	12.44157374	13.71096249	8.253805351	8.074573691	7.348196112	8.072338116	6.42817742	10.05285247	8.451920086	6.178076389	12.24147018	13.11142074	9.380416453	7.752989361	14.28228079	8.809743439	6.55901765	14.18278694	8.633739997	7.632336842	10.34948611	9.020039224	12.31729131	9.133848911	11.71575822	9.243873469	10.40817045	10.89743089	6.339788244	12.71347078	13.37425429	8.45860309	6.193855629	11.47374567	8.368437698	7.457236054	10.27704799	8.882921652	6.30871491	12.30137074	12.07538259	9.210807257	8.422126415	14.4904442	9.093690221	6.692687556	14.04025055	9.163728052	12.29219351	7.346652908	9.672726824	10.42533145	7.276690065	12.97256184	9.379539221	7.76451142	6.191510193	13.53891795	10.03787958	8.060156865	9.405711912	10.68796772	6.782571809	12.001378	10.38728098	6.443963965	13.35016586	10.22086431	8.766497043	6.856157587	13.31437084	10.51781867	7.663467279	9.776515375	14.28627436	7.275040491	11.762774	15.47355793	0	0	0	0	0	0	0	0	0	0	0	0	0	0	0	0	0	0	0	0	0	0	0	0	0	0	0	0	0	0	0	0	0	0	0	0	0	0	0	0	0	0	0	no
PF3D7_1430400.mrna1_1	11.92863184	4.567653228	14.07445308	6.901524235	6.456950248	9.108452704	10.13745736	6.731097858	5.964281105	6.072324331	11.92326155	4.257678025	5.656627611	6.280991933	7.97805408	6.671004429	13.22418049	7.079602496	6.436375582	4.893785755	6.135830438	11.80175875	5.632369258	8.884953167	6.307287983	5.281439073	6.905028944	7.88285131	5.827680002	12.28815332	7.283605078	14.30606418	6.147233131	13.98355602	9.303389401	10.28448149	6.479047965	6.843502235	5.640599368	5.06467743	4.712938943	6.754548112	6.735962672	7.685833918	6.84586437	12.88199876	8.763524585	5.731863637	5.842199002	6.748329111	12.02333162	5.998641809	8.674332108	6.401845059	4.925549588	8.801674834	8.071854103	5.873871765	8.651521473	11.31250469	9.046462221	7.763688826	6.665693524	5.785543826	10.42416747	5.603118272	6.549358203	13.51563722	5.621930152	6.706275413	5.009433382	9.072385759	10.78629316	9.374356451	7.475050724	7.48564372	5.809186144	11.35871151	12.41562756	7.542985709	14.13380744	8.423597336	6.478697656	5.050058958	14.23172009	0	0	1	0	0	0	0	0	0	0	0	0	0	0	0	0	0	0	0	0	0	0	0	0	0	0	0	0	0	0	0	0	0	0	0	0	0	0	0	0	0	0	0.02	no
PF3D7_1430500.mrna1_1	6.640096714	8.310160405	8.226418822	6.233500281	7.251001156	7.242836297	6.853874553	9.107745294	9.466282198	9.546246907	5.875912139	7.237624779	10.7732043	11.49328781	6.62509034	8.491916564	8.155537972	9.459193916	8.322800348	7.814642715	10.92147359	7.284159344	8.77238508	6.969514574	9.760983958	6.683541328	6.313886332	8.870440315	8.583800615	8.177336352	6.998058121	8.273660469	6.183596115	7.688592763	7.360228812	7.541263501	9.49458228	10.9391511	9.88323436	6.457597466	10.08151822	10.62457371	11.35435743	7.144097826	8.426318535	8.242377796	9.797752845	7.545436188	7.056665397	11.11594087	8.031080101	8.984759443	6.650816354	10.09237412	6.693602437	9.145904024	10.53474363	9.079649945	9.434033544	6.078791589	10.50144329	10.13993202	7.287944061	5.907324624	7.344336577	6.773920923	7.808769662	7.649665662	8.87140148	8.031028145	8.9009446	9.460375158	7.072383522	10.71088695	8.520907893	8.735492077	5.764736443	6.961134769	9.097930883	6.980281916	8.248384193	7.597520333	7.403372431	8.420738083	11.7744828	0	0	0	0	0	0	0	0	0	0	0	0	0	0	0	0	0	0	0	0	0	0	0	0	0	0	0	0	0	0	0	0	0	0	0	0	0	0	0	0	0	0	0	no
PF3D7_1430600.mrna1_1	10.25761798	8.53558709	10.89703148	9.296922049	8.361165543	9.441181695	9.425727794	7.346329679	11.01561945	10.73131735	10.55282749	10.03252062	10.93896694	9.280262442	9.397854419	13.3915781	8.203270217	11.35181552	10.898306	10.8676659	9.107843591	9.978047125	10.61441506	7.115566154	8.731865797	8.817029685	9.405200672	12.02324889	11.36628735	8.242500126	9.097833988	10.72610902	9.107757577	7.880371046	9.049741143	11.00096902	6.969032495	12.75495493	10.52823401	6.927085094	11.85801726	11.19862959	9.144306715	8.800566999	14.76639787	8.882010782	11.91335914	10.56612229	12.72309865	10.26172256	10.8561332	11.59628402	7.421718861	9.283470059	9.653811797	12.99052853	7.584232294	11.64106889	12.40444537	7.202167282	11.88830611	12.86524419	13.66923167	9.509698934	9.285464242	9.040760696	9.555771745	10.08046315	8.963025217	13.59611127	12.23128468	13.20036261	8.267462686	11.85141832	12.58965652	14.2638206	9.877843084	9.039069753	10.43532303	8.818249214	10.43181631	8.860310801	12.92791908	12.16250339	14.32860923	0	0	0	0	0	0	0	0	0	0	0	0	0	0	0	1	0	0	0	0	0	0	0	0	0	0	0	0	0	0	0	0	0	0	0	0	0	0	0	0	0	0	0.02	no
PF3D7_1430700.mrna1_1	6.56065169	5.678638704	6.895409521	5.69533906	8.887378824	8.869929699	5.231110748	6.927304465	7.317471779	6.685909703	4.730947819	5.264677852	6.12382022	8.940436032	7.841925702	5.795810357	5.920323986	8.498952659	10.51260309	6.29281072	6.055915748	5.749119881	5.950095811	4.812110697	6.003903941	5.259166546	5.87125439	6.940031906	8.221821312	6.004863965	5.52043962	6.033055094	5.281630609	6.919252875	11.01754569	5.454325065	6.704605594	7.339208961	7.139614506	4.92501609	7.146721999	7.000728626	8.704310898	7.798265197	6.280353109	5.61233626	8.72830392	10.13555487	8.527363681	7.165210672	6.614314472	6.549310986	5.535561344	6.507844094	5.076356044	6.567517755	11.70169443	8.740464402	7.341992753	5.899877759	8.217003862	9.291239804	6.713377043	5.497885785	6.145687602	4.915145441	6.167088992	7.397645443	5.368085271	5.624087851	6.211736488	7.113262688	5.880445308	8.280864911	8.516564406	7.568006414	5.033675963	5.970673508	6.251195048	7.180453635	7.907141852	6.44999905	6.067637844	6.678480224	10.02916238	0	0	0	0	0	1	0	0	0	0	0	0	0	0	0	0	0	0	1	0	0	0	0	0	0	0	0	1	0	0	0	0	0	0	0	0	0	0	0	0	0	0	0.07	no
PF3D7_1430800.mrna1_1	8.724618818	14.60181697	6.174541046	5.948032333	5.951098915	6.413426615	6.080518779	6.422937131	7.442912601	6.977537288	8.744082461	5.31696454	6.161771968	5.991892038	8.438103895	6.602075921	5.742744433	9.143833778	7.575265625	5.979210154	6.289881433	9.009595013	7.649963616	5.725854953	6.646950852	7.967856183	5.182264342	7.547657311	5.798255991	12.89613149	8.972495653	10.32889966	8.19425394	8.215955256	7.628279341	8.808020454	8.124726309	11.61860623	7.250178278	7.57516353	7.745257378	8.674001883	8.0685473	8.620424581	8.666626615	8.083813259	13.01299089	8.071300386	8.087375661	8.551277713	8.931245953	8.089414642	6.525770317	8.460239499	8.409721627	8.812731861	8.311754151	8.491988686	8.612906117	6.172526096	7.637307377	6.949221787	5.921395641	5.543577225	6.208453285	4.64331665	6.756376239	7.344954085	8.269454189	5.653636442	6.551841184	9.165064529	6.165990573	8.522611158	8.414634991	8.879538025	9.311462922	6.393181757	8.115872788	7.217092884	8.118938842	6.479399944	6.689647427	7.902509509	11.10306747	1	0	0	0	0	0	0	0	1	0	0	0	0	0	0	0	0	1	0	0	0	0	0	0	0	0	0	0	0	0	0	0	0	0	0	0	0	0	0	0	0	0	0.07	no
PF3D7_1430900.mrna1_1	8.882292892	6.098900852	7.353176945	5.793343953	6.397130835	7.001017162	6.258253279	5.746894781	6.7662654	6.846582669	8.948093466	5.383515349	6.061690673	6.740912212	7.047070383	5.915201155	7.188478446	7.227006461	6.755598783	6.945150312	5.933167629	5.94181586	7.334355527	5.674913277	7.946276671	4.727872254	5.912251968	7.312057312	6.364726877	7.556760952	7.551681729	8.401928236	6.76347831	8.419070078	7.162498144	6.694142436	6.054886586	7.74134817	6.891693271	7.022541267	6.583478018	6.453904747	7.254963767	6.612701606	5.92964946	7.348681862	8.567665685	6.849002644	6.888360817	6.162868171	6.078757849	7.313195551	5.366057439	8.32812911	5.530440516	5.509941156	7.024315017	6.831321553	7.956628221	6.783559497	7.413805066	6.969229117	6.271505915	6.331602364	5.917995995	5.042764008	6.409121046	6.64713099	7.012822436	5.453058529	6.759300885	8.537808768	5.780564782	7.757437279	7.076113826	7.359638486	6.397801437	5.201631588	7.090841454	6.59469301	6.934815462	6.730204713	5.226697251	7.165959079	8.835187011	0	0	0	0	0	0	0	0	0	0	0	0	0	0	0	0	0	0	0	0	0	0	0	0	0	0	0	0	0	0	0	0	0	0	0	0	0	0	0	0	0	0	0	no
PF3D7_1431000.mrna1_1	9.209502015	6.008764562	6.29279278	9.112941278	7.699419772	8.217136243	5.526554558	7.944749425	8.190165595	6.551108753	9.784307174	6.188853789	13.68972271	6.224411662	6.674120782	6.456260942	11.43588822	7.818902601	8.054351043	8.110841649	7.400230187	7.080146092	7.730482923	6.08351622	7.12133964	7.93537094	7.037095347	6.107973032	7.257495068	9.037030976	9.160521178	6.260043977	8.977548563	11.77654732	8.018742648	5.769378712	7.78128979	10.6656913	6.541717767	5.88882776	11.83734235	13.4928294	6.416624711	5.835573901	7.15156531	11.13209765	8.607480863	7.825025904	6.926345812	7.95815763	7.937996396	7.837921391	5.714547198	7.174039082	8.335660481	6.835540389	6.799127248	8.23565758	7.229022764	5.444567516	9.980814411	8.073248481	8.125043895	6.656905126	6.078312035	6.018228479	8.454232555	6.761676759	9.612818737	6.845340243	8.722116321	7.512298495	5.526914118	10.68329096	8.214826114	8.69331821	6.814274186	5.598449121	9.359923731	9.503525341	6.530922364	5.598460987	6.78676722	8.917747631	11.69983445	0	0	0	0	1	0	0	0	0	0	0	1	1	0	0	0	0	0	0	0	0	0	0	0	0	0	0	0	0	0	0	0	0	0	0	0	0	0	0	0	0	0	0.07	no
PF3D7_1431100.mrna1_1	6.690712733	5.760126544	6.22076369	13.93839354	14.5396665	12.31471733	5.095847316	4.870758456	4.980096507	12.90075603	6.436893156	10.00958648	5.201560694	8.530007122	6.641784847	5.349075457	6.498748857	13.9746593	12.70168062	7.28173319	6.236053352	6.759565003	6.279175731	7.274237102	6.18399885	9.864347569	8.129632412	7.057348925	7.414746073	6.215760053	13.47527823	7.190735243	13.03963369	9.668998095	11.61984902	7.167947163	4.573109473	6.717042568	13.19401983	9.498880865	8.26569014	5.838230899	8.126493654	6.965077807	6.72239129	6.828124314	14.10946311	11.28270077	7.893357701	7.277417644	7.812478528	6.931647215	7.044267627	6.030550134	10.82897127	9.772715336	11.07018851	8.649049145	7.754527485	5.740513833	11.34247452	6.427764716	8.370773649	7.915337237	5.607665791	4.343235039	10.22946485	13.16108751	5.103295785	10.992436	5.646037787	8.251821408	5.484700758	11.74745312	6.287705068	9.121456862	8.045545305	4.345001319	5.525002204	12.20439738	13.78122871	5.081827277	11.717036	6.348435397	15.3525356	0	0	0	0	0	0	0	0	0	0	0	0	0	0	0	0	0	0	0	0	0	0	0	0	0	0	0	0	0	0	0	0	0	0	0	0	0	0	0	0	0	0	0	no
PF3D7_1431200.mrna1_1	9.24344926	7.714978748	8.582375885	11.9961823	9.956230536	9.213433202	9.529368887	9.146844475	13.04899152	12.86509035	9.477931399	7.029698496	10.88677946	7.031858613	8.067226634	11.73614523	7.27784869	13.65687845	11.12553382	12.50069789	11.62157849	10.9727518	10.86476224	6.555067962	10.369484	9.325073879	10.10453316	11.19784092	12.80649881	8.725306482	11.50570293	8.583803215	11.10096857	10.09643169	8.793075287	11.11625828	9.333619491	14.39909978	13.46498844	9.064609674	11.0928306	11.19206403	7.413715531	7.708296158	13.13911939	7.537237335	13.6505513	9.342756589	12.53503815	11.21501062	11.62219893	11.94229346	6.447985767	10.73137012	10.30665081	14.43372209	7.658545552	13.61270348	12.02886972	7.018928558	12.07547676	12.65788636	14.37147465	10.05688887	10.17046056	8.118978361	10.03047351	6.67389426	8.739546887	10.8433872	12.41554368	12.4896657	7.70565516	12.28643116	12.50438442	14.94970911	10.44429139	9.770143421	9.525778436	9.356417775	7.587762827	9.764264295	11.200789	13.01185187	15.38168331	0	0	0	0	0	0	0	0	0	0	0	0	0	0	0	0	0	0	0	0	0	0	0	0	0	0	0	0	0	0	0	0	0	0	0	0	0	0	0	0	0	0	0	no
PF3D7_1431300.mrna1_1	7.439975903	5.35313885	6.860523055	11.3029626	9.321187414	5.844865536	5.513061797	6.138241688	7.594741039	5.280905378	7.427944913	8.672249925	7.259347121	5.570572623	6.003627504	6.316820593	6.408614557	8.678596907	7.830706999	6.436754578	6.449934315	5.991195443	6.742936582	9.80134176	6.585898906	6.784578965	4.725036742	9.639199841	7.790775271	7.423367511	10.7583806	6.083958708	10.4701257	11.03769657	6.716896713	5.673114928	5.595556193	8.195076718	5.685992031	7.357405135	7.965704831	7.180184887	5.445023026	6.149517648	6.445371002	6.451914814	8.54237064	6.88848993	6.275512932	7.170332016	6.918661665	7.941437287	9.792030526	7.120811077	6.187118185	6.935589068	6.390032597	8.457667865	10.07109516	7.520749694	6.708606033	6.794138727	8.725524982	5.113719932	5.617031692	7.945998448	6.506183851	9.012280728	7.287880935	8.444206379	9.441089245	10.07333229	8.502119663	7.35275386	7.468201135	9.651512443	4.078734122	5.522983537	9.531456266	6.300953053	9.346016887	5.789339037	9.065807536	9.090325084	11.08835646	0	0	0	0	0	0	0	0	0	0	0	0	0	0	0	0	0	0	0	0	0	0	0	0	0	0	0	0	0	0	0	0	0	0	0	0	0	0	0	0	0	0	0	no
PF3D7_1431400.mrna1_1	7.992266231	8.943114342	9.575690106	10.26732582	7.10295912	9.026760845	5.933327769	7.189446853	7.354381835	8.011935261	7.77887309	6.19514965	10.4637215	7.519268538	9.848855133	7.244597419	10.92204141	10.27433245	7.910762224	8.204444375	7.328790726	8.932959214	9.432846069	11.37649971	8.027142081	11.68822844	6.350114122	10.12509403	10.12100985	8.267402137	11.46315734	9.955651334	11.33929546	13.55700732	9.432754636	5.884109954	7.678726468	7.647642583	7.948595134	6.119972064	9.194214129	10.38181025	7.793567662	10.22426169	7.064086866	10.79460854	10.48743143	6.925615423	7.837589346	7.891331633	8.844872238	9.475013632	10.45784106	7.420791267	12.31987844	6.938259489	12.74623103	10.60032737	10.24862141	7.94796422	11.11558687	7.335561184	10.1993587	5.878509616	11.83023686	6.816952919	10.68894453	7.966947474	8.160173798	6.768689808	7.526033117	9.891880823	7.397604046	11.33805093	7.733928023	11.36628305	5.361283854	11.7620335	7.499722058	12.52921417	8.395637647	7.371383057	6.707287162	7.88435619	12.83799291	0	0	0	0	1	0	0	0	0	0	0	0	0	0	0	0	0	0	0	0	0	0	0	0	0	0	0	0	0	0	0	0	0	0	0	0	0	0	0	0	0	0	0.02	no
PF3D7_1431500.mrna1_1	7.46952535	7.306866449	6.953180235	6.407902109	7.149580149	6.45817139	8.052830697	9.638986726	6.839306044	5.831850277	7.773869083	7.054457805	5.459405109	5.519212097	6.118666187	7.103264817	10.38222148	7.550888713	5.684508344	9.593181318	5.91865195	8.642761736	7.237853953	7.017854331	6.200711402	5.137785193	4.824903251	8.207583071	6.393776494	8.42392877	6.520269429	6.599351821	6.485321843	7.889010013	6.704129124	8.684147548	10.28858027	8.624219088	5.71038493	6.771878375	8.916118912	5.546082288	6.557752221	6.444186651	6.849379532	10.64144225	8.055538653	5.920354081	9.974739737	6.585104564	9.096442526	7.318609006	6.33127809	5.531595392	5.656416809	11.74522351	6.934335262	7.2019473	8.367265036	6.03102305	6.985089067	6.381652444	6.36844189	4.832149529	5.938617028	7.315640779	7.401275286	7.188024476	6.530756257	7.728636259	6.005262202	8.200942459	5.828178344	6.98796808	6.625778603	6.874191045	4.605228156	5.205518077	6.373558199	7.278133033	7.519604004	8.412323639	6.777425748	7.05095808	10.01350813	0	0	0	0	0	0	0	1	0	0	0	0	0	0	0	0	1	0	0	0	0	0	0	0	0	0	1	0	0	0	0	0	0	0	0	0	0	0	0	0	0	0	0.07	no
PF3D7_1431600.mrna1_1	6.654836474	11.17816121	7.628398079	11.53081735	6.464460032	8.918069199	6.361579657	9.579415132	11.64503133	8.659821286	6.271989696	6.472484434	7.065386024	6.327723133	9.395876679	9.107337412	6.48895141	12.56545534	11.50173018	7.136318963	9.83526855	10.68765843	9.029346238	5.511993744	9.273171883	10.03429185	9.536176862	9.001992677	9.617287277	6.410445485	11.31243453	8.168847427	11.18376342	10.02420286	8.869756621	6.46487056	9.766241052	12.54848611	8.859048164	13.12270013	11.66906279	9.050868574	7.011460379	9.860656571	9.146077769	6.65331482	12.48806352	10.94524053	7.516574161	9.811073327	11.37264319	9.993864364	5.480452216	9.681265949	10.84532934	8.545395142	8.73140433	10.05633371	9.379256935	7.642194668	9.318306085	9.465164731	10.49348496	8.829187107	6.065500996	9.672684468	8.680239609	7.232750588	7.210496747	12.10049028	10.57590514	9.962897352	7.740545513	10.35541743	9.29459416	11.11488812	9.439467223	5.40040581	9.693328311	8.996368582	7.265925953	10.30201372	12.29516633	10.51815918	13.4527436	0	0	0	0	0	0	0	0	0	0	0	0	0	0	0	0	0	0	0	0	0	0	0	0	0	0	0	0	0	0	0	0	0	0	0	0	0	0	0	0	0	0	0	no
PF3D7_1431700.mrna1_1	7.497076684	8.527196981	5.699463562	6.812864382	5.7871082	7.561448929	6.058089482	7.33882095	7.525722481	7.950989378	6.850803148	7.728607845	5.797322384	9.296347908	5.822757535	6.613520492	7.265610925	9.881543591	8.044457955	7.107043441	7.156871077	7.824058894	6.180911975	5.768935319	6.112085004	6.274318911	5.624678791	8.787884201	6.093706364	9.120080691	7.314482846	6.153331711	7.335204969	10.38621424	8.204613958	6.122067703	7.321451756	8.47384814	8.186490812	5.730842544	11.30792219	5.481689361	9.037901027	5.930548295	6.330882314	7.216212358	10.51017922	7.460103355	6.204376045	7.805397383	8.319306355	6.592289394	5.776254445	6.202651592	6.409506539	5.172042395	9.506441796	6.767927688	8.475454829	6.811197674	8.004213303	8.449809046	7.872197201	6.070524592	7.072203062	7.268423445	6.130039177	7.232934592	7.704023841	6.117484307	6.814658958	8.781065346	6.762486704	8.315485019	8.90346642	8.383084066	5.706069919	6.384957046	6.122832198	6.41888448	7.275396715	8.61143568	6.459189124	7.019849252	9.744877561	0	0	0	0	1	0	0	0	0	0	0	1	0	0	0	0	0	1	0	0	0	0	0	0	0	0	0	0	0	0	0	0	0	0	0	0	0	0	0	0	0	0	0.07	no
PF3D7_1431800.mrna1_1	9.048767956	8.869740743	13.45911163	7.928183051	10.54442951	11.4940837	6.03781704	8.184206368	8.808518187	7.063493197	9.532504767	6.239889715	6.757961634	7.689835459	7.891619032	8.700138609	6.807226027	8.403377971	11.99921555	9.645922459	9.803146018	8.970413652	8.273051051	11.11997058	6.996602357	6.952743913	6.952910766	9.010231108	7.461606612	13.32713862	7.675571389	13.28302169	7.282632158	9.330820076	13.36802822	6.97633892	8.333193948	9.439834747	7.109281516	5.509811213	10.54613139	8.04785748	8.127873783	7.93911801	8.796878974	7.021927852	9.262910033	11.08345876	10.36218408	10.05779154	9.775036188	8.464715722	10.44004031	7.867373615	7.987829908	8.038786377	10.49846281	8.10695434	9.200942969	8.163992602	8.975420937	10.68500655	8.64905472	7.142018177	7.116272087	8.775915283	9.328955584	10.48044772	7.569033364	7.558281868	9.552304401	9.9893513	8.201257201	9.470887426	10.13263295	9.765262879	6.954604615	6.643396344	9.25017603	10.26426562	11.00327729	7.83982058	7.587661402	8.975498597	12.69349555	1	0	1	0	0	1	0	0	0	0	0	0	0	0	0	0	0	0	0	0	0	0	0	0	0	0	0	0	0	0	0	0	0	0	0	0	0	0	0	0	0	0	0.07	no
PF3D7_1431900.mrna1_1	10.65456271	8.067389471	10.41599589	8.191047591	7.739478627	8.456238749	7.788634004	7.919215532	11.03861248	9.342474472	9.939254591	9.095152035	10.23350907	6.560751451	8.445103788	13.40860839	8.227868883	10.97239474	10.50152089	9.108752069	9.6121552	9.884268575	10.51650376	7.261030884	7.437435319	7.643898919	8.204387956	11.02247992	10.91360371	7.629888418	8.517989638	10.77577288	8.521270836	9.451406567	8.185589732	9.058986458	7.945225787	12.25724662	8.89074192	6.621984467	11.73631807	10.64984565	8.056044176	8.142721225	14.43229974	9.059054433	11.81741723	9.543331186	9.979711227	9.968038425	9.754049147	11.63966433	7.112376015	8.140753742	8.40987305	13.36352413	7.459586132	11.64145876	11.68752871	6.638589694	9.41238778	12.24204551	12.7057079	7.693371855	8.735534529	8.671778116	10.20074606	8.831062616	9.126683914	9.288707263	10.81103121	11.86699683	7.360502204	9.545612881	12.0203891	13.25712125	9.61276709	8.481718457	8.459007672	10.64724076	9.683451391	8.196453816	9.588725119	10.46815024	13.42398161	0	0	0	0	0	0	0	0	0	0	0	0	0	0	0	1	0	0	0	0	0	0	0	0	0	0	0	0	0	0	0	0	0	0	0	0	0	0	0	0	0	0	0.02	no
PF3D7_1432000.mrna1_1	7.970796901	11.11589382	11.49994552	11.18950775	12.29278387	12.037588	8.889636814	9.907055201	10.91229874	11.34256152	7.120913099	7.809865539	8.946563655	12.4221055	7.534794461	9.393361856	10.8970897	10.50745458	11.38749223	8.246948953	9.380010961	10.94999939	8.31857745	7.934958851	9.741557538	9.783997538	6.9142127	12.16402196	10.52661347	11.93876531	10.5957275	10.63704669	10.54045804	10.58230735	11.35221372	9.253690091	9.604062522	11.74503885	11.18917334	5.711444057	13.40584352	9.221787742	12.54073891	7.556419254	9.584019343	11.12089812	10.6721875	10.3514537	9.308540249	9.743771007	11.40803215	8.978780527	7.608008556	9.861007614	10.20850634	11.41649751	10.13264578	11.06476208	11.86089991	9.904869326	12.15187529	11.23023797	7.356355096	6.952574502	9.099916488	7.304237798	8.950051922	8.484353627	8.699901179	9.77160147	10.72071609	11.80292107	9.849388948	12.26471521	10.77117357	8.97262008	6.912708852	9.296139559	10.34510594	9.125760066	9.113800291	7.605376971	9.782143496	9.623015453	13.93854594	0	0	0	0	0	0	0	0	0	0	0	0	0	0	0	0	0	0	0	0	0	0	0	0	0	0	0	0	0	0	0	0	0	0	0	0	0	0	0	0	0	0	0	no
PF3D7_1432100.mrna1_1	6.833063112	5.712540587	8.19033992	5.591128869	7.601073527	9.616738627	12.38176623	5.78973062	8.31166846	9.504641619	6.809596019	4.333958984	7.131563354	5.365958218	6.473944424	7.341801592	4.828386779	7.659177837	7.189735288	7.059641604	6.117728247	7.196166561	6.576977791	4.937508204	7.520002601	6.452850531	4.461025664	8.533116385	9.191379982	12.73632019	6.20075532	8.819589211	5.683048322	8.834945472	11.75757644	14.03681677	5.488569868	9.723959471	9.290076642	7.014882916	6.954845098	7.40958898	6.214368425	6.840010453	9.597171653	5.825086881	8.671715579	6.943341285	14.47663003	6.5153161	7.691062832	6.996155521	5.168450996	7.891217948	6.987991267	10.11404244	12.75589415	10.11376885	9.10793941	5.461695753	10.09615826	10.17246341	10.34699426	4.768173739	11.40386308	5.675114861	6.14028588	5.632342872	6.390913754	5.577406742	8.77583181	9.97035102	5.26305261	10.44593229	10.45895658	10.73656589	4.964747859	11.33440987	6.662307966	5.867753896	6.47648811	6.752037231	5.099609012	8.954283771	12.10513034	1	0	0	0	0	0	1	0	0	0	0	0	0	0	0	0	0	0	0	1	0	0	0	0	0	0	0	1	0	0	0	0	0	0	0	0	0	0	0	0	0	0	0.1	no
PF3D7_1432200.mrna1_1	6.542108384	5.324906175	6.442425766	6.099763711	11.62227648	10.67499376	5.653884692	9.51696549	4.818884786	10.82204287	5.19637747	9.409219311	6.001940115	8.290116985	5.539802969	6.932226431	6.005385997	7.870801182	7.190700601	8.022903249	6.790676364	6.795795839	6.013514907	8.769892102	7.546562906	5.278326561	5.532499576	5.988495701	6.121091882	5.450061337	5.450780373	6.201335562	5.203065369	6.525253267	10.61108462	5.827910719	9.659262988	5.67174442	10.82790407	5.956381117	7.732096995	6.186887989	8.759950655	6.119329905	7.313812665	6.323752267	8.441710257	5.945564826	5.529851909	7.237458728	7.30109132	6.47128117	7.749265057	7.433692776	6.075469908	5.208528283	8.104762327	6.888953045	7.253757112	4.719669732	7.60584322	8.309110327	6.670981239	6.275864891	5.604836456	4.76529208	8.27575336	9.438358918	8.989362815	5.130008664	5.31560881	7.548304501	5.372309887	7.779303632	8.217604047	8.04735875	6.460170336	4.004238338	5.272400239	9.513898744	9.613460768	8.056485888	4.546688639	5.362612591	11.43401894	0	0	0	0	0	0	0	0	0	0	0	0	0	0	0	0	0	0	0	0	0	0	0	0	0	0	0	0	0	0	0	0	0	0	0	0	0	0	0	0	0	0	0	no
PF3D7_1432300.mrna1_1	12.72178408	10.52178847	10.55284913	9.356366377	9.724231551	10.96205546	7.153077951	10.55860836	12.31473608	9.888064419	13.20387746	8.550932488	10.02320912	13.85685482	8.734128611	12.4445274	11.31908095	13.68866044	12.93823063	9.861157261	12.29174298	13.37028274	11.60744694	8.915413111	9.113995316	9.752929081	8.153291142	12.03796842	11.68579989	9.242077712	9.189381973	10.52283833	10.61656083	12.03710604	11.23320317	7.42560831	10.14995246	12.29249369	10.22384127	7.064310778	13.51396826	9.68155519	13.90633559	8.905468074	12.45135788	11.38638825	13.60557223	12.08955827	9.136611154	12.07732416	13.61050405	11.83589917	8.88542331	9.79469656	10.27701438	9.84989687	10.70508372	12.43459102	12.41327648	8.021717005	13.88000912	12.44300838	12.5119235	8.288393278	12.26551392	11.83294677	11.16927224	13.9384533	10.79055067	7.897452381	10.55990333	12.18727712	8.798109764	13.99027232	13.07135121	13.36570358	8.350304141	12.34768468	11.49496692	10.34087661	14.17983875	9.592054514	8.117304135	10.20635936	15.66430814	0	0	0	0	0	0	0	0	0	0	0	0	0	0	0	0	0	0	0	0	0	0	0	0	0	0	0	0	0	0	0	0	0	0	0	0	0	0	0	0	0	0	0	no
PF3D7_1432400.mrna1_1	9.329799287	8.555921065	8.253746849	12.58628543	8.236451979	8.207167668	10.07915132	6.371150324	8.9454137	11.38910387	9.912430002	6.103904198	6.437340331	7.292002391	8.677018793	8.192206108	8.423486905	7.875453606	10.41432384	6.120807118	9.669020779	12.44826412	7.230070077	5.721952088	7.478620671	7.394030358	7.973159247	12.74469874	9.812599232	7.484347605	12.50962675	8.258642091	12.63703394	12.44305615	8.06672289	10.19685372	5.847728972	9.909312834	11.93047804	10.12250891	10.72717032	7.491918605	8.053641604	8.963966321	7.861667704	8.367562644	8.843737735	8.700386389	6.466446481	9.984719294	12.53311726	7.387573087	8.003053284	7.740012308	8.510866031	9.370099224	8.312211078	10.02860576	13.1930185	8.1767256	10.16503473	9.333824508	12.14424653	8.584497724	8.914280878	6.926183865	8.349414993	9.155745748	6.930047452	6.966026681	7.732962781	13.00509502	7.984427488	10.28616121	8.984141129	13.12386029	8.56588036	9.054204158	9.564751953	9.954042243	9.537076064	7.695104218	6.861533876	7.352917485	13.54345523	0	0	0	0	0	0	0	0	0	0	0	0	0	0	0	0	0	0	0	0	0	0	0	0	0	0	0	0	0	0	0	0	0	0	0	0	0	0	0	0	0	0	0	no
PF3D7_1432500.mrna1_1	10.84456248	9.305012657	7.109271829	11.27051499	8.510716386	7.640276308	6.283017993	11.32759285	7.009702527	7.830915381	9.822417634	6.2587247	5.845840287	7.865996902	8.378821704	9.701767326	6.311566571	8.684218464	6.828654863	7.212100107	6.996887817	12.29071452	5.841278084	6.278558029	6.200481087	8.319793898	4.742234954	8.443023137	6.529038556	8.45732317	10.8074325	6.822543515	10.92227296	9.790762243	7.861355396	6.91200108	11.25033697	8.108616409	7.940832494	5.979092736	10.6423183	6.920283472	7.934756894	8.41847024	9.633395423	6.268358642	9.086548363	5.541023145	7.123859158	7.294048412	12.70827318	6.101346537	6.409888626	5.993853973	8.930877113	6.232235797	10.56830379	6.947377696	7.88728296	8.584661497	7.264947315	8.218403558	9.136009631	5.419030401	6.150424881	6.59393698	7.113271381	6.932261918	8.036330911	7.67448582	7.878358199	8.159585702	7.407666374	7.808869597	8.887104544	10.19630345	4.526651734	5.254817301	6.7660461	7.843372048	7.362068007	5.280529175	7.252435745	7.925301674	11.93777198	0	0	0	0	0	0	0	0	0	0	0	0	0	0	0	0	0	0	0	0	0	1	0	0	0	0	0	0	0	0	0	0	0	0	0	0	0	0	0	0	0	0	0.02	no
PF3D7_1432600.mrna1_1	10.25465068	5.642537444	10.84012341	6.602868134	6.553683177	11.23924704	7.991371557	11.99124222	8.836489012	7.205842215	9.717719294	8.133538716	7.028246945	8.416090999	7.337041527	7.8261806	6.968938136	9.135830758	10.30869969	8.170254236	8.789203836	11.21658833	10.21077948	5.942415	9.009877805	7.635966957	6.412803317	9.120705657	8.531286963	13.5211527	7.026000292	9.589341331	6.920359221	8.789150297	11.3958233	7.988641406	11.96269448	8.985950719	7.324362853	8.253158739	9.418171362	7.922306125	9.469881888	7.368189749	7.962117379	7.100398866	9.255371364	8.373753802	8.628765281	9.721270266	11.74829603	10.47714151	5.934993989	8.903822879	8.669583568	9.387733928	7.739327977	8.948413739	9.681937815	5.842293433	9.032867116	8.538735606	9.116336569	5.635212203	7.053516346	7.513643241	9.717317712	9.584158232	7.589694709	11.74109745	8.852347682	10.39726823	6.931832131	9.381585933	8.783746027	10.41077837	6.498142377	6.280106274	8.849769443	8.516331513	10.0939699	8.46185663	11.1464994	7.989740652	12.68193323	1	0	0	0	0	0	0	0	0	0	0	0	0	0	0	0	0	0	0	0	0	0	0	0	0	0	0	0	0	0	0	0	0	0	0	0	0	0	0	0	0	0	0.02	no
PF3D7_1432700.mrna1_1	6.476632606	10.48445862	9.008507246	12.79247793	8.682651863	6.880779995	6.729252918	10.08537787	8.01854367	7.000071473	6.492924005	5.973655055	7.647897727	8.644419051	6.888300689	7.604643493	6.158927824	8.518364122	7.624025686	6.630420251	7.01658628	7.916066601	8.677157758	8.9169395	8.501350598	5.964294412	10.21697606	7.413849481	8.193423906	7.927491292	12.22940014	7.649286697	11.53146958	7.131771976	7.027846907	8.425733102	10.5967726	9.041012745	7.181505735	5.609814348	6.631970847	8.598885812	8.416011496	6.821449126	7.791204363	5.996602422	9.270912164	7.129371545	6.404304267	7.379358867	8.248631956	8.803322898	6.946840767	8.425370784	6.882654629	7.171037901	10.81973419	8.751107383	7.461364922	7.002020328	7.085087884	7.772387371	6.972431257	8.700652241	6.633670941	6.59772799	8.686656121	7.529273113	6.12669262	5.647228018	8.296659455	7.275029223	7.509870333	7.159349279	8.724182168	8.009306429	9.124150846	6.275247109	7.314366359	10.30218983	8.030367374	12.27281657	6.315754343	8.445473506	11.28852806	0	1	0	1	0	0	0	0	0	0	0	0	0	0	0	0	0	0	0	0	0	0	0	0	0	0	0	0	0	0	0	0	0	0	0	0	0	0	0	1	0	0	0.07	no
PF3D7_1432800.mrna1_1	11.92802676	8.661822762	10.45841208	10.58030328	8.456033139	10.93471559	7.578507627	9.186843135	11.04172507	12.99096133	12.20867379	7.814809387	14.36417556	10.29667579	11.29614874	11.27502555	9.05025054	11.79063621	13.15691482	8.668040361	10.68347354	13.7447656	8.399086101	8.358457547	10.45978484	9.170704223	11.07674303	9.345417853	8.606136714	12.76537324	9.915497016	10.48723222	10.05494669	11.15116744	10.98764932	7.721430254	9.320053277	11.07430599	12.85108114	12.5301391	11.80348989	14.61542506	10.09770016	11.32293072	11.38456394	8.792915707	11.80109372	12.46139242	8.340088631	10.83579416	14.01968947	8.653068467	7.750608375	10.43832442	10.11207528	9.835778908	9.184963722	8.968370865	9.766821257	8.015852055	12.62310961	9.517715256	14.15160758	10.87700485	9.483604747	7.839680255	9.956620545	11.25031115	8.859780851	9.29660584	11.57142137	9.932760219	7.994065316	12.64677989	9.623269482	14.6234642	10.97232175	9.429699284	10.84168143	11.14309699	11.72262242	10.06978376	9.631774744	11.11847097	14.84900053	0	0	0	0	0	0	0	0	0	0	0	0	0	0	0	0	0	0	0	0	0	0	0	0	0	0	0	0	0	0	0	0	0	0	0	0	0	0	0	0	0	0	0	no
PF3D7_1432900.mrna1_1	10.65127768	5.826889339	7.090451907	7.4064647	9.224947698	5.433100908	8.334413601	8.251186442	9.153391896	9.672707475	10.72703631	8.154349896	6.470287723	5.008402403	12.00499184	10.48696694	9.186578595	11.24598601	12.38622249	9.462452964	13.1664548	7.533577015	6.094744722	4.341942585	5.853210612	6.664224504	4.245877959	5.687660457	8.339021572	5.926261919	6.920428593	7.303025838	5.796843216	7.053319763	5.599759104	7.706041676	8.222160054	9.904758782	9.694527472	4.546727749	5.25112965	6.065688404	6.154142505	12.32231921	10.44205009	8.759077802	10.92829251	11.33594733	10.33811007	13.08372766	8.246228604	6.709662467	4.619649457	5.688579825	7.03936556	4.803344465	6.787185854	8.47012207	6.662681239	4.451077044	8.169810471	8.606940555	6.246101589	4.351030383	5.188697779	6.877368649	5.644386383	6.408256531	6.301722883	5.2333436	5.528767686	6.973427946	5.145077981	8.149241993	8.380626771	7.545539727	2.554352237	2.93973594	4.859176332	5.660470885	6.473759087	5.242075662	5.593280004	5.214083703	13.44396738	0	0	0	0	0	0	0	0	0	0	0	0	0	0	0	0	0	0	0	0	0	0	0	0	0	0	0	0	0	0	0	0	0	0	0	0	0	0	0	0	0	0	0	no
PF3D7_1433000.mrna1_1	9.964259024	4.662453972	8.070317324	7.293985223	11.04034528	7.009817025	6.836523033	6.239755229	10.05937126	5.420146123	9.736209689	7.273389515	6.653711117	9.224819802	8.095410205	7.412267399	5.201566864	9.431467694	7.332382208	6.836977159	5.906671413	8.066555293	5.873348411	8.916998291	10.38644796	5.274667692	5.322216688	6.19432765	9.263041577	9.665159868	7.642955886	8.159805901	7.440025213	8.492028987	7.095534655	6.071984255	5.932439443	9.614105559	5.76868193	7.729399782	9.596746017	6.45506781	8.876364891	8.201106594	7.454223914	5.530009554	10.02178737	6.759997826	7.402768948	6.244655137	8.277338182	5.829269072	6.600143742	10.07923419	5.997524028	6.540427067	6.21701941	9.738208091	7.180981494	6.041229064	7.158476676	11.43732829	6.020019984	4.495432873	6.409876219	3.806013381	6.059885265	7.21935827	5.931678282	11.62683908	9.291995813	7.426880173	5.915945016	7.5091952	11.15147415	6.124557827	4.425215944	4.812977975	7.837086143	8.064982632	7.549638904	12.95545955	11.39817764	9.254130039	12.32242932	0	0	0	0	0	0	0	0	0	0	0	0	0	0	0	0	0	0	0	0	0	0	0	0	0	0	0	0	0	0	0	0	0	0	0	0	0	0	0	1	0	0	0.02	no
PF3D7_1433100.mrna1_1	10.31872408	7.688298821	10.87677411	10.64473962	11.8311643	10.11058311	14.29244854	9.599452881	10.5567189	13.08610939	10.31650808	13.05243342	10.60878123	8.28176024	10.48871805	8.739808674	9.014604419	13.951067	11.72017176	7.239850527	11.35346714	11.27540091	8.565638154	12.71198832	7.06527903	11.00925004	8.434018896	9.837947287	9.174464902	6.845339735	10.1898076	10.84207542	9.087616956	8.07292562	9.945570316	14.16859843	9.424538038	10.95165403	12.59023191	10.71134232	8.849314545	10.36232291	8.531423823	11.22346745	8.51072882	8.766813917	13.78348893	12.5488194	7.101174471	11.25199433	11.74594242	8.666850538	12.24074791	6.755398549	11.45297746	9.494570148	9.253842707	9.725896167	10.02972708	9.124857666	11.10391948	9.041040665	9.772165858	8.470555706	7.537745355	9.026634232	10.51782879	10.35417929	8.863179144	10.07871991	10.1217443	11.75242427	8.150382351	11.65121351	9.053398066	10.90115112	8.654033413	7.572908471	12.27493852	12.13824976	10.59201195	5.89496323	10.52314055	9.734871856	14.39918365	0	0	0	0	0	0	0	0	0	0	0	0	0	0	0	0	0	0	0	0	0	0	0	0	0	0	0	0	0	0	0	0	0	0	0	0	0	0	0	0	0	0	0	no
PF3D7_1433200.mrna1_1	11.26839364	12.08371307	11.04724827	7.624542223	9.645319508	10.92235446	9.025948898	8.754418583	9.353605134	12.66138056	11.31045703	9.213495388	7.416886965	9.905955045	8.429460238	8.951854101	7.923940665	10.9127353	11.96731118	8.092815485	12.2749728	12.04929453	7.528186801	8.307013462	9.216840537	9.127312701	9.769523596	11.10585366	9.830326958	9.2253253	9.991268636	11.45137281	9.84371109	11.595362	10.85015816	8.801223983	8.62560958	10.26858476	12.65077166	9.991312523	11.36825126	9.590353203	10.24893573	9.706108765	10.738359	9.295083188	11.4439593	10.89597547	9.798619097	12.33680108	12.12658589	8.78992494	8.176853901	8.962520965	10.4141431	9.804459393	9.389270276	11.29665653	11.45727881	8.852430968	9.087675624	11.86001617	12.33782211	10.04843095	9.432954186	10.16144907	8.86063722	9.746020442	8.272404354	9.312552609	9.631281368	11.17729361	9.084363704	10.55803016	11.78033503	12.94647628	10.05164219	9.624380608	13.393851	10.84698086	10.43372014	10.06383692	9.736798605	9.315224438	13.53393574	0	0	0	0	0	0	0	0	0	0	0	0	0	0	0	0	0	0	0	0	0	0	0	0	0	0	0	0	0	0	0	0	0	0	0	0	0	0	0	0	0	0	0	no
PF3D7_1433300.mrna1_1	11.88546003	8.845404658	9.518643887	12.83922276	6.195063688	8.43745774	13.39497568	7.174862337	7.939397092	10.65117366	11.88424953	8.3093981	11.17592998	6.451769202	11.44050075	12.63851689	8.068421984	9.466411202	10.83208557	6.320446395	6.752180219	6.154764104	7.451180998	7.772174569	9.359820922	6.269493981	5.682251146	8.299671107	8.19496908	10.5803996	12.13470715	9.21798852	12.28306887	12.0804358	9.055781327	12.48201071	7.106101817	8.140186676	10.3948587	6.104218008	13.06994104	10.73611043	7.109794956	11.29646136	12.73848056	7.822462983	10.02701297	10.13723435	6.096235299	7.188175847	7.591967024	7.809216952	7.938348806	9.442900973	6.607610488	12.50701096	9.066986637	8.54973367	9.223151065	6.93543087	9.201390312	12.29090822	7.163350464	7.111732263	10.47225083	6.974013727	7.33238665	7.652726756	6.725363825	5.756325262	9.431428117	9.644887114	6.485240538	9.452129117	11.54437471	7.945884284	7.566755479	10.55008322	10.17001488	8.290144834	8.053987637	6.850283284	5.605181873	8.620944426	14.10139596	0	0	0	0	0	0	0	0	0	0	0	0	0	0	0	0	0	0	0	0	0	0	0	0	0	0	0	0	0	0	0	0	0	0	0	0	0	0	0	0	0	0	0	no
PF3D7_1433400.1	11.00452933	12.04532597	14.29142042	13.52235013	8.997895837	11.83877109	11.13479844	14.51416949	14.70076576	11.68870946	11.14500768	7.487237525	10.42473289	10.47278234	11.90440863	10.30135425	6.808139183	12.95744613	14.49512879	10.98799634	12.33866858	14.63775762	9.626249316	10.25414095	14.4717919	11.97798885	12.46612803	9.795119265	10.51885399	14.6932764	13.08767746	14.0094015	12.76081948	14.4969167	11.92409472	11.57866163	14.51529832	14.80868845	12.13921641	11.5824612	14.59869561	10.56617405	10.80512313	12.13853209	12.30366457	7.586312741	13.06559062	14.37131131	11.09001622	11.83916351	14.76817552	9.726600338	8.961574302	14.4208631	11.94331982	14.51834419	9.93347226	10.81018896	10.28169241	5.61325019	13.53713814	9.674575942	10.7513242	12.39006345	14.95201691	9.043020181	10.00972392	10.70087126	10.51405673	11.99340169	14.38480558	10.58632302	6.477705637	13.77092775	9.718431232	11.52955559	12.65122705	14.92129968	14.13714739	10.72599242	11.17997319	14.34322783	12.2799529	14.25955255	16.91551563	0	0	0	0	0	0	0	0	0	0	0	0	0	0	0	0	0	0	0	0	0	0	0	0	0	0	0	0	0	0	0	0	0	0	0	0	0	0	0	0	0	0	0	no
PF3D7_1433500.mrna1_1	12.39261632	13.32878112	14.49407279	14.12158107	10.52405904	11.70449708	9.743429283	14.12428216	14.56645669	11.59695593	12.31195533	8.263152947	11.67079626	11.69133305	12.18410583	10.3713328	8.244035175	13.39488247	14.26110261	11.15289685	13.32656175	14.48524928	8.920315981	10.02785303	14.44842819	14.24398198	12.88656143	13.51766717	10.78698834	14.76999164	13.84852179	14.45853079	13.74999093	13.38949051	11.76579437	9.887355242	13.90763601	14.91699409	11.96041194	12.99149571	14.19096025	11.80205713	11.90196807	12.40456528	9.052775652	8.173995427	13.39639816	14.11054853	11.39485314	13.25815568	14.68473785	9.299972758	9.712645617	14.44531434	14.40463051	14.63055717	12.50884668	10.97582463	13.83165794	8.441018375	14.34825979	10.43135932	10.62113384	12.76604537	14.95990074	9.187514422	10.1211795	9.432287464	10.70024729	12.95677972	14.26607353	13.77066372	7.638822219	14.51850398	10.03143402	11.5655699	12.86308882	14.88468298	14.77497197	11.53986398	9.73977446	14.54042788	13.37505179	13.98165674	17.0807976	0	0	0	0	0	0	0	0	0	0	0	0	0	0	0	0	0	0	0	0	0	0	0	0	0	0	0	0	0	0	0	0	0	0	0	0	0	0	0	0	0	0	0	no
PF3D7_1433600.mrna1_1	6.386282751	5.418078973	6.506416204	10.26367459	6.998900714	7.913863403	8.790570137	7.237608963	6.496967766	6.605488461	5.887973978	6.700249059	6.90516528	6.495800978	6.776240615	7.570178077	8.998004524	9.341293386	8.629635574	6.212018912	8.156778292	6.146820559	6.912900917	5.460534069	6.677299542	6.166104055	9.05337409	7.44044378	8.064167863	7.801489385	10.00964832	6.97659288	9.978293938	8.938711924	8.072803645	8.047984725	6.927607776	7.331855708	6.724219893	6.510069686	7.591524295	7.366299496	6.961076424	6.695112414	7.705775509	8.713784397	9.433321337	7.640845671	6.965861107	8.388644312	6.73788733	7.330072995	5.883550062	6.714323978	7.169826409	6.11295194	7.991268015	8.855931445	7.863898476	6.949443391	7.210616465	8.397751354	6.657996843	8.26761284	6.619708926	6.433808656	8.47953032	7.889059245	6.640655938	6.394594663	6.812608174	7.999406832	6.743199775	7.53073391	7.756639119	7.897849032	8.306608375	6.23764882	6.230231545	8.029793618	8.349970575	6.889252282	6.382684448	6.858414335	10.00301296	0	1	0	0	0	0	0	0	0	0	0	0	0	0	0	0	0	0	0	0	0	0	0	0	0	0	0	0	0	0	0	0	0	0	0	0	0	0	0	0	0	0	0.02	no
PF3D7_1433700.1	10.72900825	8.548771987	12.88022415	6.757376517	10.29110555	6.685883232	6.634009076	9.282492376	10.83325359	8.059392872	9.98559123	6.91156814	10.1226644	7.917574391	8.883890629	9.760222662	6.722684134	10.61240548	10.20580019	11.77818679	13.76055548	9.153748639	8.075626416	12.37848061	8.024389054	7.522453196	9.017315907	9.203835959	10.30113833	8.425856191	7.919546189	13.14867988	7.402880124	8.380134492	6.986656678	8.641379764	9.420676644	11.7917083	8.34564805	7.632790799	11.57488487	10.12164785	8.644669245	8.799744323	11.00309003	7.436280037	11.25184482	9.367849688	14.74499834	13.57896308	9.617372119	8.103415186	11.80253856	8.480033038	7.978895985	13.00325536	8.531956657	10.82080596	9.473311192	5.837569683	11.06579437	11.45714389	10.90071526	8.391682439	7.603002392	9.501175882	9.472845722	11.71841611	7.52590126	8.960809492	9.015367921	9.504121637	6.523404918	11.13470654	11.6710952	11.73412022	8.932971644	7.328813327	8.271531607	10.5876797	12.30541742	8.4426713	9.885391326	8.486020135	13.90612905	0	0	0	0	0	0	0	0	0	0	0	0	0	0	0	0	0	0	0	1	0	0	0	0	0	0	0	0	0	0	0	0	0	0	0	0	0	0	0	0	0	0	0.02	no
PF3D7_1433800.1	7.999633122	13.29195331	13.44603634	14.49233319	6.549427991	9.948462386	5.007053958	10.84454583	14.16389352	9.549539623	7.930808053	6.683674272	10.33513449	6.73109916	10.89398769	8.055958329	6.55239758	14.02330863	13.55093647	10.38628456	7.510832333	13.88002538	13.18699263	7.424246589	12.95230714	11.68142776	12.64776768	7.745671794	10.97431949	12.89512156	14.26178891	13.29705656	14.29403187	11.66918744	9.679604989	5.762492267	11.31226867	14.35166354	10.91966123	13.13184374	12.83272042	10.44023098	7.391706963	11.1979273	8.203208021	6.644469709	13.90668106	12.99443473	10.75362985	7.822060881	14.02680128	14.24776895	7.447345977	12.85381346	12.22669026	14.24428241	9.419242566	11.33279773	7.474808242	6.777953465	12.24164639	8.032220625	8.290675536	12.51978658	13.92122785	9.388147806	11.57802412	9.415998712	8.651262664	12.36497251	13.06573605	7.661426722	6.36440246	12.58866173	8.964784691	9.075366083	12.51057577	14.12662211	14.71561839	10.0650629	10.22441312	12.10285219	12.64743074	12.69558366	17.08470233	0	0	0	0	0	0	0	0	0	0	0	0	0	0	0	0	0	0	0	0	0	0	0	0	0	0	0	0	0	0	0	0	0	0	0	0	0	0	0	0	0	0	0	no
PF3D7_1433900.mrna1_1	8.53836332	9.240717599	9.559774142	13.9246722	8.411780838	9.212054683	6.030646071	8.111511368	7.343178246	6.577870285	9.593933577	7.849936781	12.45488376	13.26961365	9.40990159	11.53596281	6.654092201	9.417999027	11.60776607	8.758585548	10.3418513	8.794637114	9.865849799	6.790946001	9.115509192	6.96300266	6.328874212	9.628926463	7.47870372	6.069730501	13.56346725	8.539781256	13.02430881	7.143948915	9.073644275	6.592170881	8.403469834	9.544622396	7.262077195	6.068705019	8.320740469	12.35078059	13.32186701	9.785894195	11.53613677	6.956787547	9.547919911	10.89569482	7.792667462	10.86790879	9.761041729	9.840953739	6.431621787	9.503750317	7.084441815	6.574325254	6.899846279	7.865641725	9.726009889	7.260416537	9.239146427	8.77184455	9.001294783	6.097788429	8.643450466	4.904077321	9.466075031	6.395720582	9.197436178	8.894332278	8.857107307	9.657368195	7.874780751	9.318079383	8.788787467	9.238552345	5.692932086	9.019979349	11.17341073	8.201882007	7.102199517	6.851718388	8.859216112	9.099081886	13.57620364	0	0	0	0	0	0	0	0	0	0	0	0	0	0	0	0	0	0	0	0	0	0	0	0	0	0	0	0	0	0	0	0	0	0	0	0	0	0	0	0	0	0	0	no
PF3D7_1434000.mrna1_1	6.043648858	6.794225178	7.184346362	12.55022997	6.686284404	9.682944074	7.086822732	6.236667149	5.502364338	5.864767135	5.795700921	4.242909455	7.995406664	5.695420073	5.73149851	6.285018625	5.539977316	9.264865426	7.224657125	6.127810574	5.673796214	7.256296183	7.398157726	5.399090866	6.31369108	5.185973909	3.841746497	6.888029977	8.750366397	5.504007585	12.27964607	6.060746025	12.82857501	6.254170867	9.968686088	6.644321796	5.857487371	7.588130131	5.794317479	5.187275129	6.217567671	7.92945393	6.112539499	6.173016378	6.175549352	6.188090418	9.57327459	6.380182093	6.059427506	6.259070983	8.244130128	7.492837564	5.303111331	6.35285584	5.358482344	6.497391813	6.877218594	9.298437779	7.803864288	5.628259432	7.028059294	6.179968634	6.476707901	4.811961193	6.279268298	6.224579692	7.071405295	6.31168621	6.644629152	5.925743241	6.210091779	7.833739398	5.108231819	6.974344507	6.871763601	7.4969204	3.613750197	7.044155067	5.433343485	5.700331201	6.422448492	4.281015289	5.938362753	7.385505568	10.32132522	0	1	0	1	0	0	0	0	0	0	0	0	0	0	0	0	0	0	0	0	0	0	0	0	0	0	0	0	0	0	0	0	0	0	0	0	0	0	0	0	0	0	0.05	no
PF3D7_1434100.mrna1_1	7.121461727	8.265720281	6.486352664	11.30950916	12.1193074	6.401839549	5.797020272	6.205971209	6.636379941	10.18053732	7.412174832	6.31895057	6.074151441	4.959736064	6.8627436	8.138572378	7.056796576	8.383763283	8.492165746	5.961101552	13.02458692	8.710585034	5.082806488	5.200002913	7.065944528	8.229434418	5.252438796	7.301456366	8.152742364	5.583297178	10.99995069	6.395460595	9.989280147	6.977005225	6.702452827	5.88386187	6.571756712	7.645945903	10.19286776	5.283129714	8.291010998	5.901329244	5.542846323	6.914531547	8.146439518	6.663731291	8.950869354	8.0860313	6.697835439	13.08080671	8.320032066	5.801793727	5.195845457	6.939188581	8.802162314	7.358203724	6.014708593	8.885855757	7.826750236	7.126843571	6.48465411	7.682842271	7.037062898	4.215473704	6.451744715	9.3210728	6.437695963	5.962651579	5.145925945	7.835280655	8.170099842	8.60387861	6.80659223	6.577996009	7.520476906	8.461930167	4.917154285	5.894148262	6.761686507	7.363094921	6.238506764	6.429573151	7.394748296	8.490754769	11.9643994	0	0	0	0	0	0	0	0	0	0	0	0	0	0	0	0	0	0	0	0	1	0	0	0	0	0	0	0	0	0	0	0	0	0	0	0	0	0	0	0	0	0	0.02	no
PF3D7_1434200.mrna1_1	6.735498166	5.179890123	5.074304902	9.770686479	5.616589613	7.408443353	9.36392314	6.419930596	7.869866683	5.859566583	6.294831423	9.196196935	6.001926684	5.497661843	5.49116096	5.13980358	5.384837185	6.586452236	6.266966184	5.740110007	5.292699069	5.738707616	8.691708129	6.460240651	7.739207957	5.608351796	6.158728054	5.734064393	11.47472657	5.306239454	9.963501074	5.341801737	9.229632156	10.08458207	7.341272855	10.0228406	5.916050371	8.293829271	5.456803995	3.858119774	6.001503489	5.839097378	5.669779398	5.567529173	5.408527496	6.421963924	8.078392419	6.306595425	5.213772932	6.143570394	6.688969228	8.92193371	5.574910847	7.483133088	5.330534449	3.837046424	7.165174088	11.93322327	6.541216364	8.538635274	5.516346213	5.662705894	6.77459573	6.353451376	6.453645068	5.621651352	6.936392715	5.745743161	6.574235351	7.912402922	5.05079995	6.553871691	7.624037865	6.042972155	6.230707285	7.942143921	5.81794436	6.773056506	6.318826031	5.819177296	6.21074268	4.554090243	7.722241872	5.802900979	10.21994571	0	0	0	0	0	0	0	0	0	0	0	0	0	0	0	0	0	0	0	0	0	0	0	0	0	0	0	0	1	0	0	0	0	0	0	0	0	0	0	0	0	0	0.02	no
PF3D7_1434300.mrna1_1	5.349159498	4.618838669	5.239109873	5.280957814	5.734300723	5.946648727	4.598087369	6.133520327	8.531732164	6.129536885	4.17924238	6.860208373	5.427542544	5.322542066	5.529113766	6.599420719	5.336784781	7.453317872	8.116846807	5.181013407	4.948831123	6.270052078	7.155615207	5.049797951	5.293080001	5.898571127	3.720838072	5.503042915	5.709951528	6.825623492	12.11492737	10.90051768	12.35335328	8.851591912	11.06287689	8.847703179	6.103399299	10.4040888	8.76583225	12.3760212	7.594101757	13.10846554	10.57972156	8.281529835	8.292956037	11.15301098	14.61515059	8.224588443	12.70160634	11.05714182	9.64880733	13.45478344	7.511205849	10.12748668	11.59078247	12.03439243	11.09389291	11.13148886	6.347143986	4.9866941	6.421229881	7.76948816	5.814915595	3.56965003	5.676032007	5.316781522	7.104024681	5.664446286	5.94877535	7.510840807	5.845255102	8.529851274	11.53398629	10.67224295	9.112540423	8.93141042	6.936250059	7.221364988	12.34475779	6.392663146	11.73033347	6.36552927	7.143376041	9.139771248	8.539484092	0	1	1	1	1	1	1	0	1	1	1	0	1	1	0	0	1	1	0	1	1	1	1	0	1	1	1	1	1	0	1	1	1	1	0	0	1	0	1	0	0	1	0.69	yes
PF3D7_1434400.mrna1_1	5.684142738	6.980950108	7.159307915	5.784930066	6.650864011	6.845386204	5.347741877	6.612015036	8.508126305	7.007347046	5.75951677	7.699152182	6.052522806	6.405632255	8.187474769	7.660192539	5.57290196	8.26105097	8.343064864	6.094976162	6.828002067	9.068819533	6.378556207	5.766971765	6.515445737	6.501593728	6.084576006	8.366388609	5.662542806	7.732310376	12.38670639	11.43853623	12.42571512	10.39977117	11.52709289	9.839351482	6.828457438	10.43488595	9.882548421	13.31992831	8.107568496	14.30717971	10.9761289	9.931844783	10.14090499	12.1319041	14.3751907	8.994849846	12.99132572	12.97066283	10.77970978	13.10429302	7.569035386	9.70213313	12.14692736	12.02409356	12.1706285	13.07989625	8.866223953	5.314548035	7.064915281	8.007902645	8.229485395	5.387663127	6.015355044	5.208559248	6.310650035	7.506514245	6.950400527	8.019692736	6.441560722	10.17385243	11.02936228	12.01728855	9.222513258	9.249470321	8.241255336	7.267292675	12.1342052	9.247230862	12.79451885	8.154580082	7.643161818	10.51881251	9.532364468	0	1	1	1	1	1	1	0	1	1	1	0	1	1	1	1	1	1	0	1	1	1	1	0	1	1	1	1	1	1	1	1	0	0	0	0	1	0	1	0	0	1	0.71	yes
PF3D7_1434500.mrna1_1	7.361113529	7.647348962	7.287997798	9.343056006	7.688800517	9.863799093	6.146064947	8.430740086	6.988444311	8.869794353	6.808227078	9.956928231	7.897334263	8.133996095	8.982318379	9.675165892	6.090499683	10.44140129	8.598300224	7.189888327	9.647755957	10.56168591	8.931957344	7.312204544	6.587543632	7.776692779	6.013819463	8.132223347	6.438371443	8.841087627	14.36081761	12.84024679	14.55870348	14.81720384	13.19774141	11.17467929	10.69765558	12.66939443	14.00081494	14.42073081	9.903060975	14.86570278	13.80971581	13.43345419	13.1613821	14.0082544	14.92160857	11.43266502	13.6335233	13.06132652	13.03640032	14.2360887	10.18625298	10.77803094	12.89327078	13.82037359	13.71397973	14.53284397	9.109954261	9.48464176	9.058562971	9.191762547	7.432273072	6.132835904	6.388983994	8.591841575	8.307034726	9.186438204	8.038071476	7.11606212	7.065035102	14.31080505	12.95565841	14.53006062	11.05579703	11.9873706	12.03101317	11.37701023	13.49101597	10.97527484	14.25075008	9.754568973	7.107632206	13.32840958	11.26680792	0	1	1	1	1	1	0	0	1	1	1	0	1	1	1	1	1	1	1	1	1	1	1	0	0	1	1	1	1	1	1	1	0	1	1	1	1	0	1	0	0	1	0.76	yes
PF3D7_1434600.mrna1_1	10.73259251	8.49588042	11.09360481	8.265696636	7.712926546	9.942486398	7.595250824	7.526366539	11.02576274	9.670227356	10.40579717	11.60077005	9.915057186	9.148298059	9.147012105	13.6336856	7.65181139	10.56558761	11.30248535	8.873917258	9.22296785	10.74049343	10.22199595	10.51235436	8.866407352	8.609233156	10.20924581	11.01188703	11.3342747	9.76504134	8.575500166	11.68260759	8.871126829	9.328131622	8.351114617	9.266170006	7.392018816	12.37769682	9.913255382	5.969821736	10.96052101	10.15764688	9.154596644	8.422577696	14.60979943	8.410395663	11.24702974	10.53180716	13.07347301	9.656488246	11.40510044	11.32637372	10.66873997	9.198190371	9.368816246	13.42652338	7.919826079	11.8582085	11.83710496	7.011599549	10.30930434	12.35767547	12.7924756	9.856064109	8.644274535	9.532782127	9.293586471	9.845470655	9.125937019	13.89561066	11.44867984	11.91585365	8.238567173	10.28311818	11.90435202	13.33304891	10.3057067	8.456097458	8.725279555	9.400631679	10.32953328	8.924433324	13.83228269	11.93828295	14.03168653	0	0	0	0	0	0	0	0	0	0	0	0	0	0	0	1	0	0	0	0	0	0	0	0	0	0	0	0	0	0	0	0	0	0	0	0	0	0	0	0	0	0	0.02	no
PF3D7_1434700.mrna1_1	6.796834381	7.434331685	6.595011994	5.742669553	5.756538254	5.708425037	10.28319349	7.758541922	8.88403051	6.024156871	6.244824569	7.724971258	5.931020673	7.181119217	10.44334153	6.816392315	6.188765042	9.614179981	10.24488827	6.427093055	8.131007075	7.08065356	5.833582997	5.089768748	6.938429589	4.708803407	5.29598345	12.02746888	5.18545133	7.758242051	6.459735326	6.567109909	6.269836781	8.807230169	5.94576415	9.783894261	7.046232772	9.30283418	5.850932496	4.933776738	7.569868645	7.148288521	7.512993304	9.566057461	6.668157088	7.178305067	9.73894431	10.24594283	6.051625653	8.685885289	7.564877384	5.654081743	5.184559784	6.756759749	5.116149411	9.302322241	6.113301249	6.285206012	12.72725934	5.3769031	10.36988481	7.325519975	8.126487681	5.021409304	5.764834877	9.085945538	6.033817242	6.448541359	7.854115601	7.683187214	6.121723068	12.56246251	5.564516534	10.67150188	6.927479363	9.1160835	3.948202018	5.781445852	7.521481167	6.164142715	6.465853549	6.933607389	7.431222987	6.372007314	12.13625384	0	0	0	0	0	0	0	0	0	0	0	0	0	0	0	0	0	0	0	0	0	0	0	0	0	0	0	0	0	1	0	0	0	0	0	0	0	0	0	0	0	0	0.02	no
PF3D7_1434800.mrna1_1	8.231524185	7.393439721	6.829193064	8.624044727	10.4937305	6.62817984	6.552203763	13.05187977	12.59210387	6.661836878	8.07822029	7.593828452	6.631662808	6.7666737	11.38922291	9.640786916	11.81249066	8.03791318	9.720932584	7.052562588	6.767629852	7.641081552	6.383291186	5.756599132	6.730872946	7.032515218	9.865923586	9.720026156	6.214521501	11.05444926	9.841233349	6.962346466	9.859128634	10.59459149	7.219655087	6.814681036	12.96397042	12.00206165	6.677570843	5.596009882	7.268818719	6.182306879	6.924062513	10.91163521	9.543981904	11.41314831	8.200647223	9.609870009	7.115886094	7.252279533	8.218775155	7.195946271	5.253059617	7.07700675	8.100024856	5.726317809	10.12396826	6.806159903	10.5004636	7.159559911	11.11911563	7.739044031	7.792770029	9.523882365	7.169745989	6.338351469	9.488356618	11.04022839	7.730802341	9.957410487	11.71495144	10.5453995	6.996307342	11.32680067	8.241069078	8.627546387	9.910188692	7.476962352	7.119596096	10.44387909	11.77191474	7.633716559	9.407158626	11.56208766	13.43419323	0	0	0	0	0	0	0	0	0	0	0	0	0	0	0	0	0	0	0	0	0	0	0	0	0	0	0	0	0	0	0	0	0	0	0	0	0	0	0	0	0	0	0	no
PF3D7_1434900.mrna1_1	7.895852816	5.841729601	8.513279196	6.679887604	6.537280595	8.890588902	5.884113939	6.754790238	6.352225535	7.615647953	7.37985131	7.077662081	8.301603242	8.529594288	8.300859622	11.05427509	6.728370161	8.785738827	7.34508232	7.969351765	7.308701268	6.196478852	8.919057215	9.799481156	7.620031619	7.947944542	5.354008485	7.436635606	9.998633981	7.60200575	6.969058275	8.242547048	7.343534465	10.2869104	8.492795834	6.213035706	6.750048993	8.281177427	7.793534138	6.853669745	7.759281368	7.869906275	9.037268646	8.376003655	10.87828658	6.345602065	9.058438064	6.52711747	7.490156045	7.666598619	6.683987749	8.845130085	9.751683058	7.990365324	8.1618705	8.575253006	11.3024097	10.6810591	7.729850323	5.854912349	6.748770728	7.770847416	6.513987164	5.384908613	6.411538411	7.415532353	7.926604339	7.459728477	9.454912936	6.27222331	8.850865004	7.709069703	6.631621334	7.017602923	8.290836631	7.719768992	4.023562942	6.804267095	8.548151175	8.18092867	7.745785144	8.699995868	6.088999699	8.863288658	10.73960726	0	0	0	0	0	0	0	0	0	0	0	0	0	0	0	1	0	0	0	0	0	0	0	0	0	0	0	1	0	0	0	0	0	0	0	0	0	0	0	0	0	0	0.05	no
PF3D7_1435000.mrna1_1	8.388162705	11.39607246	8.495234571	8.95512089	9.201728986	8.566260835	9.058224864	13.53071623	6.802216386	8.690858664	8.613522515	6.362654563	8.889788994	11.85805101	8.291465736	10.06346623	7.312596643	8.755841181	9.679258287	8.800355496	6.39924254	8.366545174	8.00615735	9.214609864	7.726625565	5.712829658	11.96310507	10.25947638	8.790580191	10.76876628	11.69631599	7.328468925	10.93655868	9.6849024	8.299308353	9.67553833	13.46700793	9.687716837	8.563648006	6.627935918	9.48352311	9.065521794	11.97089917	7.913741769	9.68596806	7.728079084	9.608183218	9.321339889	7.964446473	7.24074336	8.981441344	8.149580287	8.965933517	7.802147774	6.378562563	10.33484043	7.270546581	9.143297702	9.941507197	6.834398444	7.978350877	8.959640845	11.60104215	11.12410264	9.005554291	7.433502127	8.042674773	8.719927006	10.41930332	7.31030153	11.12963073	10.19805521	7.590759249	8.323821145	9.349502146	11.27647789	11.31129457	8.8485805	7.1715146	8.876781407	9.112370587	11.62970799	7.40192015	11.72411981	13.13894497	0	0	0	0	0	0	0	1	0	0	0	0	0	0	0	0	0	0	0	0	0	0	0	0	0	0	0	0	0	0	0	0	0	0	0	0	0	0	0	0	0	0	0.02	no
PF3D7_1435100.mrna1_1	7.072242818	7.615317246	13.60797209	6.83794503	8.588649568	8.162104695	6.203625848	8.792861596	7.71828493	9.402446963	6.732718364	6.043531946	9.244938684	7.528636463	7.79719063	10.72793111	9.061490976	8.584833972	10.10905693	7.469644804	8.415322569	7.653849096	9.367081938	8.737118871	8.238302755	6.700125293	7.953899547	9.614304796	8.00875714	8.461990459	7.640921591	12.77001552	7.634467808	9.733317041	7.944717255	7.193380526	9.068952895	8.931732971	9.600126044	6.660594136	9.886313341	9.526289035	8.118870371	7.84519184	11.39607163	8.4003337	9.728354403	9.619262024	10.44249835	8.984187516	8.436126301	9.799241466	9.079003866	8.839140759	7.741841151	9.816489694	10.51555962	9.340464797	9.613963208	7.127099297	8.255235581	9.140824544	7.743412593	6.736843037	6.186293197	11.70029135	10.29265045	9.347292691	7.920914943	9.290001201	11.03216932	9.304917035	8.573421133	8.196150385	9.692146103	9.790848308	7.250274903	6.339799838	8.747799123	10.41847787	9.773872253	9.093787457	9.444170131	10.76380058	12.37886096	0	0	1	0	0	0	0	0	0	0	0	0	0	0	0	0	0	0	0	0	0	0	0	0	0	0	0	0	0	0	0	0	0	0	0	0	0	0	0	0	0	0	0.02	no
PF3D7_1435200.mrna1_1	9.214904556	7.204709038	7.754487046	9.670651703	11.29947252	9.038088419	5.093614871	11.49932591	7.179832884	6.131862434	6.37510787	5.633840129	8.756445222	6.03989001	10.025632	9.126216656	12.09136377	7.511628646	6.890911233	7.721722772	12.54446023	10.90932929	9.333768194	4.474669249	5.874520347	10.03973001	5.148787049	7.761322016	13.09467296	6.660931654	10.34621629	7.781311027	10.35450507	12.85228652	8.918255685	5.76856871	11.98231001	7.787898389	6.610573293	10.48289223	14.49410395	8.885059369	6.754727507	10.56302595	8.858272195	11.89574138	7.870773866	6.128850159	7.375486886	12.63074092	11.21977667	9.3630577	4.555481559	5.580487764	10.25903236	7.33785503	9.400683145	13.3650538	8.088641651	6.200058554	6.589890521	6.815261775	7.940222503	5.2422797	11.46982046	6.202108081	9.450287341	4.824143872	10.61204619	6.324520924	8.034060385	7.892318997	6.160664986	6.960255884	7.050331028	8.612227687	4.786245147	11.15515281	8.858194319	10.13178805	5.889032303	6.052062499	6.734619537	7.814900797	13.84846689	0	0	0	0	0	0	0	0	0	0	0	1	0	0	0	0	0	0	0	0	0	0	0	0	0	0	0	0	0	0	0	0	0	0	0	0	0	0	0	0	0	0	0.02	no
PF3D7_1435300.mrna1_1	7.554663589	7.882863184	9.829347393	13.39989704	6.067715537	6.032492809	5.243821414	7.656587628	7.495709303	6.328252552	9.24860842	5.724365069	10.21387504	6.955193231	5.867553426	10.05381265	5.415999795	8.853852154	7.451834021	6.228413546	5.320260196	5.843872064	4.974444819	4.380145513	5.702649786	4.586537372	5.046044738	6.716984085	5.687437269	5.862446741	13.19645967	9.573233587	12.72021131	5.695166969	6.361960666	5.88202737	7.42275703	8.128586501	6.097912209	5.047209029	5.377425894	10.64243633	7.233130183	5.904599129	10.30750476	5.920715493	9.211888436	7.012957646	5.876226683	5.984802384	5.997931905	5.824117084	4.886416118	5.498443757	6.484685157	4.33282556	5.962814361	6.187413038	7.753436106	6.030620896	6.36398774	9.496221707	6.524167059	5.145219035	7.245265282	4.557826844	8.998935815	5.249198217	4.890269885	5.182289336	5.016852138	7.658975167	5.183842193	6.484432535	9.471532932	7.672949474	4.794780928	6.820346766	6.786742785	9.937333453	5.683497233	4.898875991	4.722093023	6.008170127	11.59640197	0	1	0	1	0	0	0	0	0	0	0	0	0	0	0	0	0	0	0	0	0	0	0	0	0	0	0	0	0	0	0	0	0	0	0	0	0	0	0	0	0	0	0.05	no
PF3D7_1435400.mrna1_1	7.195441431	6.443463421	9.083668812	8.23606117	7.656804861	9.137779443	6.106824161	6.878003644	10.83648079	7.269479825	7.501561537	6.842505532	7.71062845	7.455737711	7.583364686	8.74019065	10.42597956	10.99580898	10.6329777	8.01587996	10.29145957	10.90891145	9.363389696	6.761068541	7.193077011	7.314163588	7.56513083	10.24069368	7.783619077	10.63963061	8.734264015	8.195569865	8.581874983	9.335286142	8.58633432	7.516714393	6.78093555	11.10624973	7.872573084	6.670168781	10.11403542	7.970661	7.698493569	7.586508977	8.571758965	10.44334364	10.82984203	8.310386603	7.763403194	10.0475793	11.27034251	9.44067764	6.352979124	7.537907513	7.931398295	11.15699472	8.996971981	8.627023667	10.59839314	6.175929751	8.40438773	9.580508336	9.182870116	6.984833589	7.287775516	5.804204267	9.072094872	7.88317014	8.958124923	9.245058053	8.240256386	10.39031174	6.0282816	8.838211873	9.371085219	10.93943497	7.117783122	7.253138919	9.354423116	8.986810064	9.055878032	12.86030768	9.594481482	7.922519	11.96302806	0	0	0	0	0	0	0	0	0	0	0	0	0	0	0	0	0	0	0	0	0	0	0	0	0	0	0	0	0	0	0	0	0	0	0	0	0	0	0	1	0	0	0.02	no
PF3D7_1435500.mrna1_1	11.24999918	8.880732985	11.92494463	8.286200838	7.7440694	8.754669893	8.572925075	8.693213657	8.334689942	9.341711589	10.75822099	8.152250784	8.536356036	8.18943633	7.943398264	9.248268309	8.133544038	9.313114034	11.64451826	8.011193835	10.14526407	12.7581919	8.059419346	8.043314408	8.806929728	8.241066981	8.407682754	9.621217216	9.45806292	9.063914368	10.83995555	11.94767986	10.70125047	10.512488	9.561738473	8.879693873	8.776615798	10.50874101	9.868273164	10.18331518	11.02140651	9.392029326	9.107662016	9.516543858	9.290110366	9.455015012	11.57905839	8.75736892	9.168686275	10.1034515	12.9479604	9.642526879	8.191056915	9.253234329	10.05660969	9.027183878	9.639973062	10.45800063	9.83065727	7.419610206	10.56369324	9.709832691	13.20871337	8.065187358	7.144467527	10.33834451	9.37836455	7.500068048	8.309621448	6.777974149	10.43594357	9.706877094	8.580526191	11.14413648	9.758834209	13.65582256	8.615534466	7.058407193	9.137113115	10.37806856	8.921502105	9.056471908	7.006481548	9.642042755	12.82632417	0	0	0	0	0	0	0	0	0	0	0	0	0	0	0	0	0	0	0	0	0	1	0	0	0	0	0	0	0	0	0	0	0	1	0	0	0	0	0	0	0	0	0.05	no
PF3D7_1435600.mrna1_1	10.6177219	9.690218445	11.05715154	12.25372058	6.741362638	7.824724636	6.709054051	7.289469315	7.622105877	10.56326483	10.13969372	8.051396224	9.012007323	10.10015998	9.939025061	10.85567928	8.292165227	9.478920455	11.60114246	6.978061616	9.424653742	11.86955427	11.41724187	8.975012687	10.70476745	7.363465214	8.730061425	9.544362041	10.39587494	8.231165855	11.92451187	10.60781813	11.75430082	8.260231456	7.993444096	7.614304609	7.307342966	10.74419531	10.37734627	11.10130495	11.277175	9.421320015	10.27023312	9.692781798	10.9516881	8.441693573	9.986190747	10.16392978	9.146134236	9.743749919	12.26586096	11.53622466	8.910839292	10.86540275	8.40123974	8.808532207	10.70367783	10.81147319	9.745001052	6.649947445	9.277046598	9.664492402	11.17948115	8.125755515	6.885139854	9.559656988	11.22704292	7.679449151	8.353407752	6.920523253	10.14332416	9.905573397	7.272350641	9.453873907	9.693134979	12.50720438	8.633666931	6.727680905	10.58445806	11.75767237	8.000968915	7.047519124	7.092819634	9.617859962	13.26083806	0	0	0	0	0	0	0	0	0	0	0	0	0	0	0	0	0	0	0	0	0	0	0	0	0	0	0	0	0	0	0	0	0	0	0	0	0	0	0	0	0	0	0	no
PF3D7_1435700.1.mrna1_1	8.607074356	13.79307138	13.39812505	14.492856	7.954623707	10.49459351	5.468330748	12.61467462	13.9825049	9.145382615	8.842051666	6.94133947	10.05460846	6.535198221	10.93306229	10.16506689	7.339378769	14.10287135	13.64659201	9.315749526	10.92925057	13.93462936	9.283089948	10.62360208	13.6599782	11.71679672	12.84625376	8.42635833	10.00798669	12.65214384	14.53868951	12.80115334	14.03651732	12.78335803	10.35896828	5.943860769	12.2903827	14.06465511	9.500618505	10.55143278	12.1024464	10.64616918	7.782161225	11.07248689	9.674625146	7.296261234	14.09934538	12.91755211	8.741092821	10.98030791	14.31314778	9.400683161	10.43682046	13.83764061	12.00496611	13.66121413	8.231554943	9.991813616	9.228734812	7.831656736	12.46137266	9.155582328	9.897230663	12.88593669	14.22149831	9.596988335	9.431479554	9.260401055	9.710102129	11.40129241	13.33715874	9.50196278	7.061295574	12.78713127	9.294252164	10.7435572	12.94136578	14.19078699	14.94639641	11.28764257	9.845236049	12.03070927	11.64439357	13.45452121	16.65828575	0	0	0	0	0	0	0	0	0	0	0	0	0	0	0	0	0	0	0	0	0	0	0	0	0	0	0	0	0	0	0	0	0	0	0	0	0	0	0	0	0	0	0	no
PF3D7_1435700.2.mrna1_1	8.607074356	13.79307138	13.39812505	14.492856	7.954623707	10.49459351	5.468330748	12.61467462	13.9825049	9.145382615	8.842051666	6.94133947	10.05460846	6.535198221	10.93306229	10.16506689	7.339378769	14.10287135	13.64659201	9.315749526	10.92925057	13.93462936	9.283089948	10.62360208	13.6599782	11.71679672	12.84625376	8.42635833	10.00798669	12.65214384	14.53868951	12.80115334	14.03651732	12.78335803	10.35896828	5.943860769	12.2903827	14.06465511	9.500618505	10.55143278	12.1024464	10.64616918	7.782161225	11.07248689	9.674625146	7.296261234	14.09934538	12.91755211	8.741092821	10.98030791	14.31314778	9.400683161	10.43682046	13.83764061	12.00496611	13.66121413	8.231554943	9.991813616	9.228734812	7.831656736	12.46137266	9.155582328	9.897230663	12.88593669	14.22149831	9.596988335	9.431479554	9.260401055	9.710102129	11.40129241	13.33715874	9.50196278	7.061295574	12.78713127	9.294252164	10.7435572	12.94136578	14.19078699	14.94639641	11.28764257	9.845236049	12.03070927	11.64439357	13.45452121	16.65828575	0	0	0	0	0	0	0	0	0	0	0	0	0	0	0	0	0	0	0	0	0	0	0	0	0	0	0	0	0	0	0	0	0	0	0	0	0	0	0	0	0	0	0	no
PF3D7_1435800.mrna1_1	5.899671031	6.648655412	5.918071468	5.496308606	5.608708856	7.13613127	5.811735396	5.454478953	6.446247945	5.994925243	5.044094537	4.840158686	6.191018861	6.431735239	6.100218172	6.374523632	6.575717034	7.502952184	9.730266942	6.647405762	5.994685234	7.98829632	6.27682385	8.837601739	9.556662417	5.64515686	5.104989657	6.111424189	5.721046712	6.35947714	5.931049788	6.034030472	5.660781715	9.930185383	6.946650495	5.91822718	5.988586913	7.232293065	6.00795914	5.694372013	6.840352755	6.297281752	6.874821056	5.731471773	7.17153421	6.698680321	7.756057721	9.336294795	7.002335956	6.9607506	8.214128818	6.311510246	8.888932907	9.732267321	5.976899766	5.742742314	6.720154853	6.050963708	6.651966721	5.774628753	6.88573531	6.569390777	7.009989202	4.184479289	4.672418791	7.440962976	6.049816178	7.282844824	6.346072262	6.504000949	6.993735362	6.165758905	5.896011453	8.514778416	7.270372005	6.94928484	4.727223712	4.416056763	6.806260829	5.472658497	7.611501555	5.940232513	6.548664943	8.34125231	9.270516788	0	0	0	0	1	0	0	0	0	0	0	0	0	0	0	0	0	0	1	0	0	0	0	0	1	0	0	0	0	0	0	0	0	0	0	0	0	0	0	0	0	0	0.07	no
PF3D7_1435900.mrna1_1	6.524520227	6.66818936	14.90911329	8.116754459	5.725952194	8.357043009	6.223834068	8.442008385	7.569288661	8.143395864	5.82266461	6.210175251	9.392144325	7.273575026	7.080040759	10.96915862	6.638658795	8.746979421	9.408976802	7.908011809	9.02697139	7.98525828	7.113743234	5.697516748	7.296223509	6.247338851	8.835649037	8.046062879	8.812504088	11.1101317	8.185776103	14.92263509	7.685828685	7.592579736	9.107334791	7.502347005	8.155294289	9.02996064	8.494798898	5.544253207	9.57669674	9.82323248	7.74773782	6.839663218	10.57392826	7.092243978	9.396457113	8.577912102	8.439125644	9.23026867	8.92643016	7.720314506	6.080765252	7.481312397	6.862880663	6.865639955	9.048261516	9.380768494	8.281969791	6.005084288	8.165744999	8.40520834	8.420116472	8.131707619	6.779579969	11.27276579	7.039416902	12.6382133	7.270733786	8.399117093	7.069008196	8.298681539	6.544191804	7.782247226	8.38377357	10.17945778	8.508387705	6.806204711	7.660198574	7.132135792	13.24244523	7.383864564	7.947316486	7.202192669	12.60728539	0	0	1	0	0	0	0	0	0	0	0	0	0	0	0	0	0	0	0	0	0	0	0	0	0	0	0	0	0	0	0	0	0	0	0	0	0	0	1	0	0	0	0.05	no
PF3D7_1436000.mrna1_1	11.08473764	5.28894882	8.253812331	4.932891066	5.608276867	5.382709109	5.375558833	5.763435697	6.09447552	10.59617024	11.29645423	9.446275162	14.20878523	5.943312585	5.855986883	9.376382115	7.905849018	7.580741794	6.800473408	5.649464563	5.693502429	7.417773813	7.115918756	5.315819017	5.76019801	10.30238323	4.28776403	6.293678913	9.050996367	12.48128665	5.379920854	7.968296962	5.361361674	5.12961371	6.350547181	5.151130881	5.366218749	7.301100377	10.43077145	5.257118006	5.479239108	13.99651586	6.5158534	5.798904575	9.377611026	7.333459289	7.546467024	5.726457961	5.220072094	6.435374925	7.356553591	7.185346536	5.26621398	5.859799889	10.66033916	6.739358439	8.47944754	9.917028817	6.943584699	5.390119656	9.504988262	6.004765787	6.831784438	4.557103638	7.957640156	4.635967265	6.586248611	10.97206445	5.572852532	5.327375279	7.214865306	6.683620922	5.37825193	9.245109193	6.37003222	7.683791339	3.681014724	7.571416341	7.08954812	6.311543154	11.40641745	4.949052937	4.886880005	7.434803888	12.78340834	0	0	0	0	0	0	0	0	0	0	0	0	1	0	0	0	0	0	0	0	0	0	0	0	0	0	0	0	0	0	0	0	0	0	0	0	0	0	0	0	0	0	0.02	no
PF3D7_1436100.mrna1_1	8.782956102	7.46148733	7.319999648	5.757343942	6.594332759	9.860854965	10.14388631	8.814916642	7.898929183	9.262242151	9.291117934	7.80782037	7.407829055	7.691592989	7.163697949	8.68197828	7.408388367	8.528351764	10.10006732	7.132180187	8.967995329	9.014203276	8.311092378	6.253292909	8.160777895	6.41501008	8.248122703	8.608469037	5.831013662	7.562738995	7.640057417	7.915356362	7.18334656	7.230251652	9.247692866	10.40545477	8.847848992	8.517399688	9.228444317	6.138021033	12.11200994	7.942005785	8.474271914	7.18523649	12.12303548	7.447973294	9.69906963	7.965933113	7.864773281	9.398951395	9.802817253	9.72405163	6.679801348	8.272640401	7.402966732	6.064132294	7.221059471	7.753918374	9.045586411	7.865625235	7.979186926	9.847591427	7.997060891	7.895778362	7.653469676	5.797536154	7.353133004	6.174581391	6.427037735	6.71839192	6.751681864	9.092169172	7.27025849	8.339241576	8.722732464	10.08659828	8.201652447	8.32197638	7.6111948	7.273170245	7.344810408	9.666260941	6.629038426	7.994252461	10.86081612	0	0	0	0	0	0	0	0	0	0	0	1	0	0	0	1	0	0	0	0	0	0	0	0	0	0	0	0	0	0	0	0	0	0	0	0	0	0	0	0	0	0	0.05	no
PF3D7_1436200.mrna1_1	10.81271567	7.284977413	9.681628476	10.98170497	10.24502601	11.50192214	6.831037055	8.886320494	7.652557567	6.642176424	9.036332263	7.985007861	6.901346606	9.198666749	8.465827285	12.97713371	7.730563921	13.26112982	8.982397482	8.117578285	9.88615127	10.01208482	9.564648326	6.451897196	6.493883991	6.904823447	6.306559914	8.461593916	6.662846807	8.965243678	10.96005904	9.641551686	11.96831752	13.92584027	11.21208795	8.289430796	9.419617189	9.676345013	8.095334376	8.566010154	11.12618113	12.34336907	11.19977032	12.0191644	14.30821731	9.595421413	13.60581119	10.7463753	9.564296157	10.75839278	10.86039593	11.79561349	7.829998615	7.907012136	8.977497391	12.14216143	8.592654805	11.8101535	8.865003931	7.693845499	10.45840873	9.818310828	8.445396068	5.839831113	7.400425549	8.879799147	8.670853312	7.525022506	9.651430735	9.15598879	8.024451419	11.60153804	8.698177589	11.29611212	9.609127017	9.672420091	7.511491652	7.62289734	10.97507457	8.43505015	10.73159835	9.305910051	9.25745232	9.234629341	12.98006247	0	0	0	0	1	0	0	0	0	0	0	0	0	0	0	1	0	1	0	0	0	0	0	0	0	0	0	0	0	0	0	0	0	0	0	0	0	0	0	0	0	0	0.07	no
PF3D7_1436300.mrna1_1	9.928074245	10.75588817	8.806277374	5.287764137	7.614354638	7.268181845	10.23904834	7.737148829	12.69909166	12.88068597	9.470503572	7.162856133	11.14832519	5.556809508	7.505247702	13.5128385	6.791281609	11.47765852	10.57023024	12.8405283	8.4598894	9.864239154	10.43629231	7.672351732	8.833328048	6.025202885	10.04967887	11.78996189	12.61211822	6.335025742	7.832877059	10.10422438	7.600848381	8.006846379	6.886698346	11.68113417	8.397598204	14.36907024	13.09801927	6.376302818	9.645018848	11.48242533	6.805323442	7.610707319	14.40223654	8.017801455	12.16188556	10.19271833	13.52729169	9.058373908	10.3878952	11.78159498	7.07701037	9.12399455	7.014482597	14.44252915	7.543218931	13.50954175	12.56316592	6.002340341	11.63409942	12.46088986	14.58503507	10.25511756	9.455890694	7.963725489	9.040040946	6.666665187	7.767549623	9.643485907	12.39095572	13.0061804	8.627239204	11.73971801	12.60401238	14.95866357	11.37120829	9.172179709	7.677971208	6.957542197	7.513319254	9.439589788	9.935697956	12.44344967	15.66042777	0	0	0	0	0	0	0	0	0	0	0	0	0	0	0	0	0	0	0	0	0	0	0	0	0	0	0	0	0	0	0	0	0	0	0	0	0	0	0	0	0	0	0	no
PF3D7_1436400.mrna1_1	9.935168838	6.500879547	11.56097061	13.6309786	6.370993644	8.092598454	5.529282817	6.59355077	7.452390432	7.367201328	9.197450439	6.447195916	7.627217246	6.728930742	8.126199961	12.31670589	5.501836535	10.19509383	8.629558191	6.403624309	8.311660739	9.456744902	9.853819742	6.313526078	5.673106075	7.986512505	5.741411436	7.975804154	6.691969648	8.303077829	12.21924988	10.72637341	13.12836809	14.92622093	8.418288463	9.91529547	7.581571894	8.928536481	8.208865252	9.220592547	8.885835742	10.33936819	9.130595937	10.88160366	13.19756203	10.09280833	13.52171796	11.4941016	8.828641345	10.17654108	11.3877097	11.59240113	7.473880544	7.828465443	10.90410232	11.15369435	9.416382799	12.6198555	8.726158324	7.293558869	9.105009443	7.526888046	9.164280046	5.925051109	6.843959352	5.895644632	8.497544337	6.705070436	7.053066239	8.046094422	7.139292292	13.71983462	7.81748275	11.70153777	8.460183039	9.27796334	8.276596569	7.421872924	10.04471602	8.367500159	10.76084888	7.491000396	8.208783105	11.0363533	12.4377244	0	0	0	1	1	0	0	0	0	0	0	0	0	0	0	1	0	1	0	0	0	0	0	0	0	0	0	0	1	1	0	0	0	0	0	0	0	0	0	0	0	0	0.14	no
PF3D7_1436500.mrna1_1	10.39110781	8.25711063	7.828326906	6.020172748	6.687458337	8.719739583	7.846038484	7.669144216	11.62108626	9.848040424	9.687394822	8.130376942	10.14351809	7.859429767	8.913821188	13.12445214	6.254883767	11.81900394	10.34168375	9.691371771	9.086035981	9.383270914	10.11635749	7.260655811	8.57757683	7.022932711	9.417473812	11.2254246	11.71471236	9.941663999	7.958376496	9.22378365	8.386831116	8.742975021	7.571346392	9.281053239	7.635143811	13.05839163	10.30851861	5.90256546	9.961855862	10.13823078	8.601662902	8.211685162	14.43700448	7.436250895	12.1753652	10.03188525	13.09055975	9.654658784	10.20301041	11.32469482	6.977229976	8.67097674	7.590247618	13.49438079	7.752024766	12.3285276	11.58230726	7.792244057	10.4440832	12.22624533	13.33474278	8.798524641	7.468757176	9.374056866	9.917551243	9.758716012	9.00923548	13.16360867	10.99389515	11.37584326	9.140302443	10.1696526	12.2484915	13.8582683	9.561549436	7.434153721	9.379460641	10.50725393	10.50431416	9.013108321	12.92281037	11.46554767	14.15952052	0	0	0	0	0	0	0	0	0	0	0	0	0	0	0	1	0	0	0	0	0	0	0	0	0	0	0	0	0	0	0	0	0	0	0	0	0	0	0	0	0	0	0.02	no
PF3D7_1436600.mrna1_1	7.619533107	8.296474362	7.281152651	6.850097174	5.500315542	7.26874617	8.516413468	5.996688188	10.33456791	7.928649996	7.043039359	6.390608422	10.33456014	5.148370971	8.481901884	11.93571346	8.315056699	12.16318518	11.36381164	8.134172782	5.637340721	11.65479087	10.27787435	12.37300294	12.97141119	10.48115412	10.0801678	6.360220291	12.2553563	9.314680669	7.35332684	8.103571978	6.536136703	6.673481931	8.045640131	8.557971682	5.842124521	10.07042072	8.066649929	9.030319975	5.639895808	10.20621407	5.655133323	8.585858758	11.79134044	8.270573695	12.01627104	10.60641149	7.652074238	6.101768477	11.96822871	10.06749519	11.81214096	13.21857315	11.39959434	8.053606029	6.641580121	12.98776985	7.167533874	7.684079073	6.24390232	9.808635641	8.603557139	9.764175856	7.176074936	6.678452449	9.809656014	9.467977842	10.31224865	5.878758177	9.93939904	7.759599665	7.815822529	6.671931064	9.500714532	9.407041137	9.932584842	7.080039935	7.602019011	10.55543436	10.09047831	12.85799937	5.357169294	10.15155016	14.09526889	0	0	0	0	0	0	0	0	0	0	0	0	0	0	0	0	0	0	0	0	0	0	0	0	0	0	0	0	0	0	0	0	0	0	0	0	0	0	0	0	0	0	0	no
PF3D7_1436700.mrna1_1	12.36721458	7.673386452	10.93771517	9.396779313	9.671207131	9.412904677	14.17727487	10.05580765	6.886736526	7.080171903	12.10018628	6.635953693	8.7493153	6.235496528	9.227250294	9.991223974	7.743208126	8.679956246	11.19204292	9.252498575	10.6218638	8.997768452	7.458622587	7.823566794	10.70248398	7.9290327	6.683867172	8.534396697	8.674351633	9.397475503	8.83291878	11.07153368	8.772045076	8.149176417	8.716533353	14.02488089	10.02747353	12.74156475	7.365815518	7.54180313	13.87839813	8.967490826	6.585652837	9.274183012	9.818757681	7.72720046	9.431826365	9.942280282	9.859305425	10.61758559	9.8274687	7.89155591	7.986974695	10.71761087	8.243477788	6.41520577	7.826319512	9.35954255	8.826132228	9.501800296	11.34807663	12.0558738	8.126528144	6.325291264	7.395591292	8.128307275	7.886376095	5.342356253	7.239516007	6.464621773	6.615922631	8.751050761	8.729683782	11.33056757	12.28481627	9.04226013	8.904815101	7.227854659	13.14606594	8.590902187	5.741222592	11.22849796	6.370171601	6.520523727	13.67490233	0	0	0	0	0	0	1	0	0	0	0	1	0	0	0	0	0	0	0	0	0	0	0	0	0	0	0	0	0	0	0	0	0	0	0	0	0	0	0	0	0	0	0.05	no
PF3D7_1436800.mrna1_1	7.747287923	5.663877166	7.427390252	11.1211649	7.962617181	6.606784838	7.521811104	5.439371385	5.89334499	8.92244423	6.493019848	7.074280606	6.511052496	5.952275665	6.276198465	7.068126683	7.463312652	7.679069916	7.554428706	9.599490153	8.711936387	10.55980326	7.074250025	7.418454755	8.277820987	9.556280558	5.484933743	9.740580343	5.829581248	5.905726718	10.89897963	6.896838907	10.12569901	11.3462419	6.367121614	7.347109611	5.564942848	7.367315595	8.67572156	5.583839009	10.97114277	6.610546563	6.567230982	6.479699089	6.912701386	7.202650405	8.118305375	6.933127047	9.709372097	8.779594674	11.09775894	7.021713995	6.845777383	7.926857433	10.55503643	7.309943916	6.573858029	5.959687146	10.43947231	5.579951386	9.313056293	11.16893156	5.758639111	5.346491816	6.795762851	6.869750466	6.806353938	7.37528251	11.55356617	6.287884297	9.706407729	10.4778615	6.010907955	9.645087642	11.21742706	7.525419944	5.342610274	6.619270251	8.133327843	7.328494121	7.988381041	6.311503673	6.558541438	9.57111609	12.01770692	0	0	0	0	0	0	0	0	0	0	0	0	0	0	0	0	0	0	0	0	0	0	0	0	0	0	0	0	0	0	0	0	0	0	0	0	0	0	0	0	0	0	0	no
PF3D7_1436900.mrna1_1	8.078794644	9.044105155	10.4778418	8.802932993	5.428111417	6.371197918	10.17670877	9.630112156	11.25742113	6.425591325	7.925540328	7.046917417	10.41933716	8.897093074	9.025163144	13.54886514	8.005680978	12.79102452	10.24503056	9.26065891	6.811697848	10.36726304	8.371761825	13.43568851	13.96890622	10.2791602	9.008348807	6.618519175	11.43014938	10.70424002	8.014095766	10.185845	7.38159193	8.792374707	6.751556328	10.71488378	9.818131819	11.48829427	6.356052456	8.860320233	11.62822432	10.18688112	8.944754952	9.476250919	13.59202501	7.701843599	12.6452088	9.113475776	7.18012877	7.110741487	10.3448535	8.792913836	12.86524527	14.01386196	11.21298113	10.9163838	10.36150143	12.2495622	7.165778363	5.376995371	12.56920575	10.20243665	11.82804721	7.503901582	7.811679435	5.191337225	10.78439313	9.947913991	11.4220661	7.616735116	10.0049278	7.013854241	5.710250066	12.57041153	10.14183166	12.61819688	7.571657812	7.989067256	6.982878576	11.78944262	10.74541438	12.69958686	7.690388828	9.569286415	14.97726294	0	0	0	0	0	0	0	0	0	0	0	0	0	0	0	0	0	0	0	0	0	0	0	0	0	0	0	0	0	0	0	0	0	0	0	0	0	0	0	0	0	0	0	no
PF3D7_1437000.mrna1_1	11.18660226	11.97774548	12.74608581	12.10239068	7.843065844	11.29903259	10.48045881	12.09697602	14.2962117	12.43263034	10.94375106	8.905090096	11.20388171	8.225843693	10.83303027	9.833798287	7.835776367	13.20146941	13.63001826	12.97717348	10.01004004	13.79507407	11.14107751	7.974071535	12.96084883	9.884943565	12.71445366	11.80670392	12.90584394	13.01127832	11.12305156	12.02141488	11.37136426	11.26730925	10.8423131	12.02804201	12.69865902	14.83950602	12.67908594	11.77054248	12.26142226	11.44652192	8.512632846	10.89627085	12.05651572	8.362762456	13.63164541	12.34003575	13.42554358	10.14549436	13.87015092	11.90328081	8.114438557	12.89449645	10.97107831	14.39101112	8.47362731	13.65506429	12.36186473	7.95620984	14.32917076	12.92437368	14.49044455	12.23023062	12.81018565	10.667969	10.35657459	12.72085429	10.26923272	12.34963844	13.0698602	12.94659718	8.853108727	14.61631064	12.97053538	15.05513962	12.44743988	12.8895101	13.73617332	11.17399668	13.55480766	14.11991421	12.63501982	13.81325746	16.15296933	0	0	0	0	0	0	0	0	0	0	0	0	0	0	0	0	0	0	0	0	0	0	0	0	0	0	0	0	0	0	0	0	0	0	0	0	0	0	0	0	0	0	0	no
PF3D7_1437100.mrna1_1	7.612839623	9.182529287	5.836684926	6.143761798	5.852318286	8.906126361	5.824655536	7.889745924	8.792504735	7.271225187	7.059112053	10.72939614	6.717212338	5.896821549	7.112859653	9.146818225	6.265728858	7.399630785	7.639355655	5.287038712	8.330920443	7.775663256	5.855420154	8.154666241	5.825448102	9.729451636	5.364423992	7.477281768	7.117707337	7.004646175	6.513776482	5.995652142	6.242995571	9.470645824	8.56516369	6.418898943	8.282233785	9.910312413	7.023624074	4.812198786	10.17163333	6.758534653	6.090770198	7.765049976	9.135783008	6.446054256	7.480583396	7.027974812	6.240188582	9.284439653	8.149052431	5.723951808	8.046136387	6.105782639	10.35686914	7.14866667	8.900426585	7.972055156	7.717292717	5.241157388	5.389446741	9.784096588	6.150201085	4.026716511	6.389794299	10.30126004	7.818630752	8.935970712	6.223444359	5.984114441	6.56330241	7.529427637	6.121993896	6.199109264	9.883618122	6.770495466	4.405612996	5.843969477	7.058013532	9.023599699	9.103551308	5.934786061	5.899897227	6.651278242	11.06270225	0	0	0	0	0	0	0	0	0	0	0	0	0	0	0	0	0	0	0	0	0	0	0	0	0	0	0	0	0	0	0	0	0	0	0	0	0	0	0	0	0	0	0	no
PF3D7_1437200.mrna1_1	5.989527095	6.903972179	6.319175416	7.305414045	8.276459793	11.78676348	6.695310307	7.097050151	7.228974501	10.96227364	5.441697978	6.725578595	5.56777504	12.07014219	6.139508668	5.48343133	5.92515598	7.920882439	8.770316932	11.45533371	6.024301496	5.954082264	9.399802218	6.784198844	11.41435969	10.56810148	7.231493383	7.459902095	6.604523324	5.87805288	6.910964993	5.540634821	6.643211273	5.930111559	12.84691982	6.760980501	7.006991835	10.1826357	10.67988767	6.38489867	4.614439787	5.672978713	11.8915743	6.082078107	6.004188554	6.639971441	8.364308797	10.09605616	10.14756238	6.794084263	6.262884287	9.663207223	5.764209799	11.59879613	11.30456009	5.328609699	6.142315369	7.294830012	8.091788681	5.287099989	9.346738955	12.19347779	6.730409137	6.295460308	7.013779435	4.993481808	7.951478324	5.326899611	13.38224078	5.719849804	8.368670677	8.549053423	5.187878422	9.798076946	12.38236349	6.937541327	6.870844071	7.216852184	10.60915231	5.477691735	5.791452521	12.76835955	5.922538774	8.219203207	13.35995791	0	0	0	0	0	0	0	0	0	0	0	0	0	0	0	0	0	0	0	0	0	0	0	0	0	0	0	0	0	0	0	0	0	0	0	0	0	0	0	0	0	0	0	no
PF3D7_1437300.mrna1_1	11.42930452	7.121867088	8.729674993	6.500409851	7.200830691	6.387934364	12.22261809	9.219463381	9.619884945	9.423038172	10.54749944	5.160939152	6.61765345	6.038215938	8.519253681	10.54714132	6.288382685	12.15515274	10.94733557	9.53129674	7.166396856	8.922219473	7.078991524	5.33999593	8.683072312	8.052438871	7.269422508	10.47302374	6.169823092	6.448419282	6.778567854	8.262950181	6.562934014	8.119879672	7.052919652	12.10561141	9.228328611	10.80501023	9.113557825	5.802306636	6.402347002	6.855941407	6.124436348	8.646013047	10.50183143	6.365909793	12.08061459	10.51776389	7.303509455	7.423289134	9.479803865	7.109406905	5.330348425	9.044955986	8.588418572	9.116311854	9.878705814	6.948236431	11.24096991	5.370963999	7.777542292	8.235772882	10.69749072	7.335332411	6.750902265	7.279335669	7.63009426	6.732889121	11.63327186	7.092112632	6.042705141	11.77055927	5.664715935	8.031192062	8.126479781	12.98027085	8.019556364	6.358342243	6.387617751	8.202051593	7.121625966	8.90046805	6.368915252	5.845853787	13.27672216	0	0	0	0	0	0	0	0	0	0	0	0	0	0	0	0	0	0	0	0	0	0	0	0	0	0	0	0	0	0	0	0	0	0	0	0	0	0	0	0	0	0	0	no
PF3D7_1437400.mrna1_1	8.310689597	6.832252324	12.08703054	7.377029894	11.53298739	12.21148934	11.15575484	8.122845209	8.330727808	12.01857277	8.350635936	10.85274934	8.417475303	11.07318342	11.91746322	11.65910289	11.1114856	12.36037498	9.693217846	11.15773673	12.02884282	12.60069565	12.20771032	10.38791709	6.882124034	7.829633627	7.319536821	8.541548654	6.929081324	12.44460226	8.375492962	11.98345503	8.040671301	8.402858895	12.33294222	11.4227502	8.137508257	9.511509912	12.49688837	6.328335497	11.70224725	8.276560703	11.27531548	11.65601375	11.66465599	11.45188924	12.40404049	9.35446208	8.217704252	11.96887619	12.90812072	12.32561077	11.25930214	6.872999773	8.62811138	11.99035892	10.97028512	8.259569262	8.707840463	10.41616121	12.10214827	10.7165601	12.4814005	7.966668935	11.29629518	11.2895998	11.90134635	11.71226385	13.02921016	7.370422441	8.035468259	8.940075912	10.18026499	12.13235499	10.37824173	12.96061699	7.79088268	11.43917132	8.51274242	12.06443123	12.69080783	9.965865205	7.879207965	8.321789182	15.08760075	0	0	0	0	0	0	0	0	0	0	0	0	0	0	0	0	0	0	0	0	0	0	0	0	0	0	0	0	0	0	0	0	0	0	0	0	0	0	0	0	0	0	0	no
PF3D7_1437500.mrna1_1	9.957694942	9.452656537	8.999871247	6.304200066	10.36254512	7.302993566	10.14234013	8.815714305	9.031579447	7.230223266	9.253595025	5.842936035	6.481453064	7.912553944	6.292530189	8.675949781	6.350411307	8.821979129	10.16581081	9.717719796	8.319342438	10.56370319	6.883436264	6.056509173	11.92818056	7.674150814	6.562028529	10.63057268	5.828281838	7.679997633	7.645105216	9.300355044	6.734680581	8.107955398	7.168303287	10.33233796	8.689406457	9.786558581	7.610053516	6.874501597	10.25888863	7.861211991	8.836744696	7.346434757	11.09830211	7.151070795	9.652654862	8.494874737	9.180484773	8.996413883	11.19783769	7.227276318	6.153883204	11.92147839	8.49404424	9.689435793	7.65652263	7.418252836	10.79801583	6.999485772	9.158890359	8.755256864	10.93375582	6.407163614	7.520391587	7.884345704	7.365597934	8.654085872	11.08077693	6.649908027	12.17298933	10.37078919	7.961101708	9.17972483	9.010585319	11.77707615	7.393149846	6.99850925	10.55056212	9.125968784	9.400147064	8.315376477	6.498199915	11.64875936	12.90766284	0	0	0	0	0	0	0	0	0	0	0	0	0	0	0	0	0	0	0	0	0	0	0	0	0	0	0	0	0	0	0	0	0	0	0	0	0	0	0	0	0	0	0	no
PF3D7_1437600.mrna1_1	9.516049192	12.11313461	9.717061872	9.880781794	8.547502999	11.0323164	6.517411155	9.241038844	9.074336054	11.15534634	8.752887548	8.639894619	9.565565465	7.818993667	11.30454189	13.61858028	8.098905011	11.4957915	12.04678098	9.060963013	9.759805231	10.83053267	9.968766649	7.635925528	9.656799959	7.195974284	10.96290759	10.63056688	10.05589676	9.802572869	9.159112552	10.28708095	9.387435138	11.05610254	10.55631733	7.316583492	9.098552521	9.835877126	11.20330005	8.121193385	11.38105113	9.900893797	8.344921336	10.62955246	13.8084581	8.005643647	11.46525897	12.0620009	10.79017482	10.37987529	11.16349771	10.30749301	8.210761398	9.878944773	7.954373552	10.56891474	7.801673733	10.69734712	10.73848725	9.173696515	8.924573066	10.48634699	9.700452818	9.711660913	8.186792181	12.92233226	11.33350366	10.77340255	10.11475912	9.589461605	10.16143986	10.45902505	8.388857286	9.296781406	10.42780656	10.38650083	9.64138412	7.822565936	13.13989265	12.60899489	11.78084917	9.519866257	9.905676346	9.768673563	13.58845824	0	0	0	0	0	0	0	0	0	0	0	0	0	0	0	1	0	0	0	0	0	0	0	0	0	0	0	0	0	0	0	0	0	0	0	0	0	0	0	0	0	0	0.02	no
PF3D7_1437700.mrna1_1	13.87085921	6.44056277	11.0678466	8.173807541	8.437167107	9.25142355	7.12223958	8.259104422	9.76253791	11.12441997	13.70899564	9.305289696	7.152699535	8.403226035	8.634737191	11.86758517	9.865885357	8.985407017	12.81672975	9.714251183	13.30490444	14.41779804	9.622662853	7.45432849	9.891112858	9.73483449	9.31973605	12.11040874	11.27578232	12.1244076	8.508020204	11.06101391	8.016112367	10.09170162	9.602473552	8.507150414	8.112478623	10.86338932	10.77654604	7.306637571	12.14159271	8.514191424	8.820700044	8.327978372	11.37124952	9.622173552	10.40134696	10.46894794	9.910429141	12.93125535	14.49923141	10.0627921	7.583042721	9.634568341	10.0673763	11.02116944	9.218667398	12.17641165	12.02236164	9.793642759	11.67186699	12.03709932	14.64996231	9.255689395	10.19564884	9.303501309	11.12894525	9.54876597	9.41313228	9.883193869	10.49103676	12.1372257	8.055903985	11.66267656	11.85427755	14.81626388	9.517400751	10.16672287	10.80785899	12.9703267	10.15721983	8.697316419	11.22522015	9.510322979	15.24974883	0	0	0	0	0	0	0	0	0	0	0	0	0	0	0	0	0	0	0	0	0	0	0	0	0	0	0	0	0	0	0	0	0	0	0	0	0	0	0	0	0	0	0	no
PF3D7_1437800.mrna1_1	10.16579405	7.24599661	7.764436888	8.896286677	7.51363662	9.998899125	6.802548397	7.719675233	6.810047889	5.976595525	10.60086426	6.501859076	6.951911803	8.758756506	6.463182872	9.591627167	6.97845065	8.663331358	10.4524324	7.945349205	7.657609885	8.271213769	7.868490556	8.411840636	7.336520093	6.972600371	6.787258948	8.230882996	7.446425371	8.696208871	7.883824523	7.231657228	8.247228387	11.3701503	9.616673605	8.428027781	8.280800973	9.773010368	6.831045976	6.56541212	8.949695103	7.687621087	9.171302623	6.866223623	9.79144219	6.761749589	8.7333096	8.674668351	8.291603971	7.882151691	8.941382167	8.048660378	7.934108215	7.566912562	7.450378648	13.28329956	9.114321908	8.058027609	8.240395325	6.519084757	8.771086462	8.736081864	10.2667879	5.801306181	8.325476976	6.825377777	7.869258889	9.632380921	8.433647272	7.867563674	7.695756119	8.522362468	6.600218803	8.740617976	9.561594037	11.85413171	6.861157456	8.642562463	7.068673019	7.661308456	10.50242864	8.688127614	7.86976012	7.718242512	11.06828356	0	0	0	0	1	0	0	0	0	0	0	0	0	0	0	0	0	0	0	0	0	0	0	0	0	0	1	0	0	0	0	0	0	1	0	0	0	0	0	0	0	0	0.07	no
PF3D7_1437900.mrna1_1	5.516524418	7.897332681	5.745271328	8.979633117	8.546657549	9.016447383	8.734150528	4.895540316	8.450990304	7.592548507	4.480823356	10.5943465	6.170619207	5.953300232	8.588655386	5.502948899	4.868623589	8.766090858	8.797100158	5.896395408	11.74100659	6.697384536	10.16085139	3.533138035	8.164840779	6.847258555	2.38151369	5.74143825	4.419778947	5.158349367	10.26766392	5.366750197	9.843939278	5.955529793	10.00871013	8.959464419	4.611649933	8.657395317	6.590497119	4.321155874	4.945089244	5.887361153	6.030940378	8.472528076	5.306608399	4.969057631	8.950465737	7.962431974	5.211676815	11.89056697	7.134092019	10.10653749	4.141499331	8.182177883	6.925486125	3.478953146	4.666434821	4.480054773	7.132733623	5.058893598	5.07873599	5.619450953	5.183200141	4.038138995	4.668822811	4.225514112	9.08085307	5.377678598	6.912263489	5.71059008	4.268624375	7.400222227	4.436537844	5.178375502	5.830522825	5.906856336	3.6376293	3.070076813	4.576936397	9.188561723	5.421566492	9.428907506	4.872764981	3.961297301	11.86529558	0	0	0	0	0	0	0	0	0	0	0	0	0	0	0	0	0	0	0	0	1	0	0	0	0	0	0	0	0	0	0	0	0	0	0	0	0	0	0	0	0	0	0.02	no
PF3D7_1438000.mrna1_1	11.49448309	7.076515367	11.25611717	6.703978389	6.567028507	7.802130795	8.422705149	8.275971947	12.05261725	10.68714741	10.72897082	7.553360659	9.807265388	8.219634211	7.80590736	9.943956905	7.69210643	10.66636874	11.81557543	10.18304887	9.852993164	13.23676267	11.16328399	8.204345667	8.218237981	9.058750025	10.04261409	11.04095938	11.4651912	9.980237879	7.702705258	10.83773519	7.443387195	8.063508926	7.398948308	9.4972526	8.027416195	13.45271752	11.33544407	6.498117489	10.95730996	9.838533469	8.599349563	7.821831035	11.94500976	7.89839733	11.41414816	9.946081993	10.23440635	10.31291545	13.33767322	11.71453736	7.7047828	8.429570626	9.469831083	13.17414987	8.901343011	12.41360241	11.61037728	7.197532194	11.53893835	11.84833141	13.68388451	9.555166965	6.807097533	8.803383517	10.37688844	7.270166708	7.509616847	11.23295766	11.39049439	11.46847095	8.052234854	11.68801646	11.69000734	14.44921814	10.2541301	6.572749478	8.570607563	10.21639923	7.83392239	8.630943824	10.9490314	11.89129129	14.44701248	0	0	0	0	0	0	0	0	0	0	0	0	0	0	0	0	0	0	0	0	0	0	0	0	0	0	0	0	0	0	0	0	0	1	0	0	0	0	0	0	0	0	0.02	no
PF3D7_1438100.mrna1_1	8.008092148	7.915016073	6.83939217	6.830307757	10.89571734	9.600494804	6.861913639	6.761204998	10.95187607	7.295934059	8.084375793	6.788188575	6.631093573	10.78778323	6.819770991	7.820115121	7.134308595	10.41172191	8.702627659	6.51764318	10.8501963	7.911255513	7.668380334	7.008220767	8.08069955	7.186660984	8.533543362	7.76354389	8.780004227	7.65113537	7.30147654	6.833346528	6.924303617	10.05887084	9.335067371	7.058621004	6.985519681	10.94909704	7.091928321	8.656088037	10.40038563	7.141901492	10.77553954	6.659079696	7.609732111	6.884653271	10.23949785	7.80434845	7.083513929	10.75893868	8.593749728	8.163826782	6.838740564	8.261467785	8.062130588	7.351958259	9.220464582	9.479769781	8.445482202	5.924559633	8.983162586	8.230412354	8.278239839	8.369606027	7.717855164	7.677682713	7.738806166	11.45407437	7.746821219	7.087133895	10.97057645	8.933543311	6.067444221	9.224545336	8.458028668	9.200774371	7.964501731	7.447847263	8.118946487	8.502300489	12.08762311	8.43615022	6.936636485	10.84926611	11.7799568	0	0	0	0	0	0	0	0	0	0	0	0	0	0	0	0	0	0	0	0	0	0	0	0	0	0	0	0	0	0	0	0	0	0	0	0	0	0	1	0	0	0	0.02	no
PF3D7_1438400.mrna1_1	8.931831109	8.460879608	9.03118823	12.89198099	8.375644332	8.465578394	8.438963286	8.461952301	8.115038124	6.935845235	7.581730142	12.06600533	7.702569647	7.549193216	10.39664337	8.304798365	8.148076978	10.09808872	8.957961106	9.084846157	10.08862208	8.705425273	10.5590306	7.437646442	9.843264621	8.839183995	7.575316646	8.127040168	9.614421311	8.221916143	12.39026965	9.027141013	12.58203366	9.065128152	8.755322165	8.31078422	8.751695157	9.214658432	7.317914352	6.912976378	9.36950474	7.053225215	8.150679457	10.53599648	8.718691163	7.814146617	10.3510766	8.779579737	9.466425876	10.43135465	9.36322049	10.77110295	7.058435689	10.36493137	8.956905384	12.71383945	7.547634182	9.793668638	8.674472892	8.998472218	9.467799805	9.678341647	10.70380854	7.072836689	6.884845836	11.6538163	9.50377936	8.234784099	9.430025651	12.19413982	7.977984036	8.395920256	9.603724409	9.86939071	9.689938809	11.81077998	7.834411583	6.882619941	12.98052699	8.472281108	8.417041411	8.346026371	12.39753874	8.247834306	12.57731911	0	0	0	1	0	0	0	0	0	0	0	0	0	0	0	0	0	0	0	0	0	0	0	0	0	0	1	0	0	0	0	0	0	0	0	0	1	0	0	0	0	0	0.07	no
PF3D7_1438500.mrna1_1	8.53585068	8.604762995	9.376095738	12.58209351	6.836971449	10.87835871	6.212129156	9.845785265	14.61228266	12.46544728	8.399138152	10.03661574	8.074830332	6.776685266	8.018309808	7.503254149	7.955995652	9.723925915	9.375509406	7.683060024	7.409458649	10.26120032	12.48507675	8.020996265	6.715192684	7.648396023	6.783100802	7.764818656	5.637013783	6.99577832	11.86432437	10.07467585	11.1630617	6.725286101	11.16704771	7.330901518	9.874177323	14.93197829	11.9273275	5.759081378	10.77649079	8.427693354	7.064572757	8.309781883	12.66270372	8.597209696	10.23644271	8.529320004	8.03435367	8.601179088	10.76012557	12.81434756	7.597169644	7.431308939	8.724290129	7.433638348	7.723256079	7.447934991	8.232341934	5.92584167	10.31151838	10.30623416	11.26894377	4.976715278	7.129214729	6.146862918	11.2409023	6.251484489	5.895394792	5.190087788	8.258068587	8.820399077	6.554845963	10.81215264	11.08561378	12.03248595	6.461280775	6.393074017	13.58642606	10.34301494	6.710176151	7.659657358	6.052723106	8.571543412	14.07227491	0	0	0	0	0	0	0	0	1	0	0	0	0	0	0	0	0	0	0	0	0	0	0	0	0	0	0	0	0	0	0	0	0	0	0	0	0	0	0	0	0	0	0.02	no
PF3D7_1438600.mrna1_1	7.430729473	6.75544459	7.850359745	8.834405459	8.03530674	8.744588879	6.861451545	6.77460964	7.705084792	6.074131627	6.930051137	7.191027486	7.711995336	8.244208272	7.839959583	6.959659064	6.509136548	10.18006792	8.765410529	5.975340577	11.19210829	7.131609588	6.789476653	5.464405603	6.934834413	7.805452532	6.412150538	7.180358541	10.15914149	7.076419403	9.034479067	8.230606594	8.99625317	8.541917481	7.786866311	6.554107363	6.961112853	8.529801109	6.114327082	5.508849584	8.502118945	7.320604782	8.333541018	7.698957199	7.199641659	6.689838178	10.0599578	6.280663228	6.300151985	10.23161826	7.185949649	7.313870478	6.029435546	7.535896125	8.71869736	6.569944768	6.710825703	10.50879353	8.104985347	6.297350713	8.240693994	7.871358317	5.917397989	5.57619372	6.515587932	6.770997718	6.495180998	6.935127804	7.120896994	9.349849809	6.228675445	8.562170258	6.300938422	8.463837895	7.900327452	7.477603658	5.796497157	6.368527459	7.940853532	6.40954871	7.125998958	7.385237377	9.559290609	6.110749379	10.56084534	0	0	0	0	0	0	0	0	0	0	0	0	0	0	0	0	0	0	0	0	0	0	0	0	0	0	0	0	0	0	0	0	0	0	0	0	0	0	0	0	0	0	0	no
PF3D7_1438700.mrna1_1	9.419656468	7.325111111	8.742389024	8.207134581	7.701429608	11.67733378	8.20878378	6.788819693	8.77509124	9.218037152	9.071590968	6.51065189	6.429980815	9.607999325	6.968555558	7.317169869	6.307662464	11.63331716	8.676738272	7.202456832	7.905313994	8.149711345	7.662345126	6.037836105	6.274937808	6.797388201	7.029489792	7.709568066	6.758080292	7.041562421	9.014460087	9.011764932	8.879237491	6.746975546	10.98941285	8.23507074	6.692915309	9.202792384	8.586319286	4.479314635	9.344249937	7.745972576	9.616819827	7.214479769	6.950304827	7.125417221	11.81328476	9.787908979	7.225840001	8.256291785	8.756413766	8.035342236	5.569420671	7.005453828	7.443209592	10.3495276	7.307806621	7.953901603	8.289385395	8.472681799	9.823131171	9.424849302	6.634562974	5.967388715	5.878694088	7.632491022	7.15406006	7.548840342	8.013775659	6.500847455	6.521881017	8.773147716	8.204233041	9.626602922	8.204786223	8.309901421	7.308960341	5.434660581	6.58147735	7.132842627	8.55407635	9.43880458	6.061812084	5.800187754	11.26769797	0	0	0	0	0	0	0	0	0	0	0	0	0	0	0	0	0	1	0	0	0	0	0	0	0	0	0	0	0	0	0	0	0	0	0	0	0	0	0	0	0	0	0.02	no
PF3D7_1438800.mrna1_1	9.941822759	10.51822342	11.94291747	9.808935425	6.649582081	7.167881966	10.49495692	6.952874067	11.39359893	8.809839599	9.96355115	10.38764982	5.664614391	6.219650454	9.352586727	9.104703157	7.838683309	7.600872724	7.245013915	7.354554058	6.347709446	10.62927147	6.254253285	8.068017588	7.901483285	5.768501858	9.236756048	7.524788715	5.918926445	10.08841634	13.28134423	12.47304452	12.48963649	10.69749962	11.45468516	11.14497082	6.99050881	11.72492214	9.705992626	12.60163519	9.877067298	14.63643194	13.22435761	10.98527578	9.28161432	11.7672494	14.73949332	7.734074318	11.97715161	12.85492629	11.85334818	13.74710721	8.207101366	9.508702408	10.85802835	12.98958579	11.97592914	12.94241704	8.283444804	5.746559896	10.03281202	5.900155506	9.190139917	8.811898022	10.54573587	7.328958709	6.586422474	6.579084848	6.331971353	7.811048012	6.024954566	8.92524276	12.00235848	12.43113974	10.77340002	9.503365843	9.741231548	11.40214674	12.55237392	8.513243747	12.43111625	7.727649252	7.832305552	11.57647465	12.57463823	0	1	0	0	0	0	0	0	0	0	1	0	1	1	0	0	0	1	0	0	1	0	1	0	0	0	1	0	1	0	0	0	0	0	0	0	0	0	0	0	0	0	0.21	no
PF3D7_1438900.mrna1_1	5.631741124	6.690654033	5.312661982	9.951665906	8.598858214	5.003735116	4.6151905	5.688083747	5.806884211	6.969220501	4.275847321	4.601261797	5.169542509	4.118004253	6.006375379	4.968723032	8.832665424	10.56116472	6.595482646	5.277274873	8.534437229	6.265803377	5.664285104	5.411131752	6.499535882	6.196849376	2.825444563	9.651543517	5.873149542	4.910034952	10.1462807	5.123216151	10.28281474	8.764495014	5.981926466	4.725132719	5.808274903	7.455165779	7.949833727	4.081002908	9.398755941	5.289745605	5.442932811	5.964208094	5.361418965	8.434677866	10.45824319	6.45477609	5.095873929	8.542646404	7.489803111	6.361798097	5.534415266	6.389820718	6.34830873	3.813166182	5.611440937	5.8929934	10.73026768	6.10301547	5.774991459	6.132340173	8.081233649	3.951524204	4.96019634	4.908224488	9.364593275	8.026699307	5.568009658	9.212606833	4.971754684	10.62258625	5.846535129	6.066358608	6.152573323	8.781001875	2.010446006	3.811849175	8.79826157	11.05519654	8.278343723	5.025108825	9.075298839	5.875349695	11.2130658	0	0	0	0	0	0	0	0	0	0	0	0	0	0	0	0	0	0	0	0	0	0	0	0	0	0	0	0	0	0	0	0	0	0	0	0	0	0	0	0	0	0	0	no
PF3D7_1439000.mrna1_1	6.778347608	8.79982701	7.149125816	6.928776383	8.741847865	8.514030402	6.983449285	7.766885237	7.293222769	8.554579557	7.214143935	7.944482671	7.823267719	7.682133514	7.825954464	7.948888713	6.454599718	8.895242035	7.916304198	8.16157338	6.081462464	9.298025977	8.367989468	7.788651956	8.53381933	5.819432672	7.266360634	9.443898791	6.987111746	10.41151428	7.456305744	6.932446893	6.81887802	8.890700385	8.314791024	6.744517196	7.536321179	9.305842042	8.297176177	6.508829239	10.35948979	7.701218021	7.8083971	7.645039218	7.778702086	6.192835865	8.755730322	7.063355122	8.963799035	6.54068154	9.582691339	8.57590068	7.368734298	8.27167426	6.306633252	11.61625542	6.759260534	7.505939038	9.816018129	5.87021838	8.52029437	8.228874032	7.06089993	6.81200938	8.190328157	6.367361435	7.319317728	8.001095241	6.377816723	10.00061774	10.70419844	9.661995505	5.633780267	8.67083448	7.949480834	7.795564714	7.659571696	8.163777308	8.634974705	7.745731118	8.478052893	7.747991419	9.821583724	10.53087806	10.60555033	0	0	0	0	0	0	0	0	0	0	0	0	0	0	0	0	0	0	0	0	0	0	0	0	0	0	1	0	0	0	0	0	0	0	0	0	0	0	0	0	0	0	0.02	no
PF3D7_1439100.mrna1_1	10.70450857	5.861264477	4.879258565	14.77049987	6.012471476	4.847273956	7.21029728	7.068659641	4.521752745	11.17846686	10.89817148	5.288566275	12.35666973	13.9284292	12.96148541	10.80175129	5.12267023	6.539452396	5.12997106	5.431844605	5.681749391	4.782643808	5.091396426	6.383848882	13.91984887	4.681468764	5.230938601	7.688926614	11.24589591	5.895398044	14.78081446	6.414658308	14.5913384	4.875346925	5.084180419	7.389346245	6.888102448	5.999317516	11.01140767	5.409101704	6.205695408	11.88066668	13.8998008	12.96394467	10.75265841	5.540854512	7.5510553	5.140446035	4.438895117	6.113392181	5.83584094	5.905943833	6.587401258	13.83536154	4.032893247	5.14277812	6.456117974	11.70770443	8.169454928	5.365810892	5.246645857	7.90987325	5.979440287	5.182341925	8.56500331	4.903225284	5.8785222	9.038587834	4.702955117	4.917489396	6.688684384	8.526453594	5.74193392	5.611985555	8.072963283	7.023235787	4.67361572	8.413360944	5.809330649	4.985357831	9.695158302	5.696959855	5.240301788	6.567123011	15.00861971	0	0	0	0	0	0	0	0	0	0	0	0	0	0	0	0	0	0	0	0	0	0	0	0	0	0	0	0	0	0	0	0	0	0	0	0	0	0	0	0	0	0	0	no
PF3D7_1439200.mrna1_1	7.605738432	11.2464961	7.536969919	9.254539947	9.764804007	9.610073381	10.53042606	8.731245702	11.09420328	9.689504586	7.467802983	8.126993517	7.041671309	10.17040502	9.898942372	7.63763205	13.08596591	11.05666616	9.642543081	11.24698592	8.710085644	8.499641754	11.9357103	7.161908371	8.52803108	8.660804745	7.201594434	7.721316645	7.097555142	8.323553193	8.794206515	7.737558389	8.283476031	8.025371948	9.473818943	10.34857727	8.594450068	11.64605701	9.674511696	7.155557205	11.77410764	7.360899938	9.997316522	9.917533895	7.264784254	12.73055244	11.28118094	9.105860371	11.31734632	8.927270691	9.066419311	11.89700266	6.946092256	8.950300793	9.580601074	10.42222972	10.91732362	8.098373609	8.22499937	7.235025791	12.36876441	10.71813469	11.01954259	6.445948543	8.32716709	10.21891529	10.70396146	8.10399262	9.938490359	9.598451426	7.941869228	8.432145871	6.548409607	12.83187992	10.77600879	11.77493942	6.729327484	8.656370062	7.645987335	7.612090551	8.651955083	7.16124159	9.802649656	7.985984055	13.31801593	0	0	0	0	0	0	0	0	0	0	0	0	0	0	0	0	0	0	0	0	0	0	0	0	0	0	0	0	0	0	0	0	0	0	0	0	0	0	0	0	0	0	0	no
PF3D7_1439300.mrna1_1	5.882798422	5.706450482	6.22562726	4.692202621	12.11223592	8.738454002	12.60666831	7.770078452	7.720787512	12.22975608	5.186063934	7.63416834	6.240267972	5.974667709	13.25083191	8.451826568	11.95321316	14.22046101	5.561432075	5.69085332	5.519115297	11.6606345	7.279718842	8.405886144	6.380660739	6.969041608	10.38484128	7.595441162	8.980195469	9.73473038	5.665482788	7.432168357	5.085383621	14.086668	8.723090412	12.72425244	8.066928054	8.556875711	12.0344667	6.788337076	7.141805487	6.285153314	6.554955491	13.68425698	8.121491409	11.67031434	13.99181059	5.392517599	6.202551854	6.224156678	12.17614	7.354673888	8.114292583	6.560483222	7.426384753	6.935839375	8.699065081	9.365909747	8.149003224	6.148394953	6.628044488	9.369190303	9.512023284	9.702664277	12.08810864	8.368147585	13.11841922	8.919782873	6.677171367	13.33752946	8.70301986	8.402509955	6.106281182	7.220056946	8.643703968	10.16866036	10.19900775	11.88978652	12.01968399	14.09566242	9.179436017	9.86742114	13.86289469	7.967368065	15.27480393	0	0	0	0	0	0	0	0	0	0	0	0	0	0	0	0	0	0	0	0	0	0	0	0	0	0	0	0	0	0	0	0	0	0	0	0	0	0	0	0	0	0	0	no
PF3D7_1439400.mrna1_1	7.569760315	6.539610475	5.950679742	7.438704763	7.042706574	6.411758781	7.658033373	6.261590903	10.54768693	8.102885088	7.753347737	5.726222308	6.688471724	9.105319191	6.463258766	6.337730025	5.925905208	7.773594802	9.851562002	7.215825058	12.78880184	5.428165347	9.121594538	6.401128536	8.710974006	9.070176369	5.45280097	10.15487576	8.671758341	6.214539868	7.281239615	6.721638493	7.650997141	9.387517368	6.847749885	7.404336865	6.771603163	10.64289217	8.313725617	5.903157677	9.201804801	6.517547824	9.270050955	6.625296927	6.332659455	7.43729568	7.740955443	9.930070293	8.123430444	13.01178972	6.201197895	9.349738432	8.53696325	8.56990563	9.528644666	7.091989563	6.126637742	9.710096662	10.80660839	5.089271619	6.426625814	6.328791142	8.371619839	5.474872167	6.168210225	5.801667001	10.08688287	8.904536615	6.53867527	5.792785563	7.354414454	10.77990178	5.728634603	6.529110239	6.521912037	9.214956703	5.859927443	5.249664459	6.909797885	10.70898944	9.294861607	6.77791271	6.156895666	7.984996866	11.9060673	0	0	0	0	0	0	0	0	0	0	0	0	0	0	0	0	0	0	0	0	1	0	0	0	0	0	0	0	0	0	0	0	0	0	0	0	0	0	0	0	0	0	0.02	no
PF3D7_1439500.mrna1_1	8.418058842	8.863078814	12.08843986	14.54434562	9.836729558	6.911540497	7.437974006	10.50769981	9.571657141	7.973852799	8.50944555	5.845519115	9.206213905	10.61202655	8.018926666	8.654409148	6.685752289	8.91109671	13.13761063	8.124588393	8.819048924	10.3319866	8.23026603	8.627665471	7.303781428	7.353521677	9.781795688	9.138877846	8.477169059	8.055877405	14.41345326	11.68505848	14.31371648	9.751708621	6.935132471	8.637260521	10.62116205	11.67319667	8.244565879	6.827806792	10.42932381	9.689694492	10.68327909	7.660136626	9.255456001	7.716855754	9.548411257	12.0671785	9.228781545	9.457933671	10.90542972	8.239604202	8.723311934	8.116207232	8.252572196	14.51385988	8.805844352	9.742189238	9.509458928	6.395839307	10.47564576	9.611009264	10.31470047	9.232685708	8.941162733	11.21725124	8.693193176	7.696711649	8.679602124	7.553590393	11.54663771	9.278962621	7.77621869	10.41622368	10.14534852	11.46268081	9.599911848	9.612033186	8.197524288	9.702098813	8.113085116	11.5580816	7.829863296	11.17486206	13.4451186	0	1	0	1	0	0	0	0	0	0	0	0	0	0	0	0	0	0	0	0	0	0	0	0	0	0	1	0	0	0	0	0	0	0	0	0	0	0	0	0	0	0	0.07	no
PF3D7_1439600.mrna1_1	8.423804541	5.649669035	11.57886473	11.28856409	6.650535789	9.301070624	6.68183795	9.885236642	10.47800507	8.794247462	7.167124338	6.412602386	7.210854578	9.030366969	6.90872604	8.80170888	6.518639785	8.979774293	6.399345353	11.15630371	13.47832002	9.07707831	6.520938922	5.708730433	8.399843359	11.57676019	5.916182903	8.341908938	9.025147422	6.981284619	10.64871601	11.84271874	10.55774296	8.515032714	10.125234	6.959606722	10.16636682	11.0668079	8.325846503	5.569278502	9.200099597	7.149060642	8.861159551	7.361718712	8.676358757	6.335945487	9.239409329	6.800630281	11.7095577	13.62430189	9.590399186	6.668276829	5.900919317	8.508075929	11.61291076	7.118872602	8.838334797	9.159054254	9.087559747	5.049505758	8.061041878	9.51364208	7.884479125	5.571340612	10.58686986	5.868254471	6.2189265	7.066938988	6.180431626	5.756342606	9.912599586	9.637893328	4.963336508	8.108254846	9.20724453	8.807512506	5.616420436	10.71073049	10.45540669	6.829159664	7.705552129	9.101308001	5.850678582	8.935158096	13.21943352	0	0	0	0	0	0	0	0	0	0	0	0	0	0	0	0	0	0	0	0	1	0	0	0	0	0	0	0	0	0	0	0	0	0	0	0	0	0	0	0	0	0	0.02	no
PF3D7_1439700.mrna1_1	5.725158836	5.824414698	8.388895647	7.385866083	9.152636852	6.514124852	10.38530265	6.055354039	7.395312288	10.0341176	4.809131529	5.819832642	5.749989754	5.046722321	6.401718177	7.923749509	7.330574752	9.63465105	8.806924752	5.836815418	6.566716226	10.16214404	6.042180298	5.141000514	7.036793751	4.951891066	4.431936079	6.254495235	11.08521484	6.97894882	7.327837671	7.682617728	6.537830384	9.978538909	6.648080511	9.782111112	5.436742137	9.675429635	9.863778924	10.58769735	9.265832108	6.367550493	5.613207637	6.352358518	7.837591528	7.534279104	10.40944575	7.766865331	5.716565831	7.260022453	10.58481453	6.5544616	4.698157841	6.820290176	5.128698701	6.358205372	8.09051542	11.4990549	7.208625069	5.835895842	10.63998394	7.936511557	8.472020529	4.745366382	6.534559428	6.340751037	6.640193397	6.74702646	6.416425397	6.65226022	8.130805848	7.386737944	4.819097685	10.98411162	8.110160348	10.06223577	4.982829225	5.24820144	6.570491272	8.772449901	7.063291798	7.773191405	6.875932823	7.551853078	11.44154878	0	0	0	0	0	0	0	0	0	0	0	0	0	0	0	0	0	0	0	0	0	0	0	0	0	0	0	0	1	0	0	0	0	0	0	0	0	0	0	0	0	0	0.02	no
PF3D7_1439800.mrna1_1	6.588895148	7.129290058	9.32282858	6.496362633	8.153183861	6.007245262	5.509757003	7.719707877	6.5911446	6.814993246	5.921660636	6.305144772	7.213123867	6.738088668	5.155354216	6.824333691	7.04442871	10.32869133	7.356271638	6.396974581	7.071765531	9.533809884	7.948516562	6.786055164	5.42758691	6.985686797	6.330910925	6.921439916	5.45847345	8.530499496	11.84204059	10.37186441	11.62116494	10.86050896	8.400799918	6.909568901	7.369913647	9.517759065	11.65083818	11.66831491	7.633278981	11.7824807	11.29916387	9.522289407	8.561540669	11.767723	12.96742455	8.184084012	10.05337487	8.851875012	10.14248848	11.18085381	7.650661138	5.605339155	10.73531327	9.642479174	10.52049567	13.13681508	7.862593513	6.22552543	7.820389109	7.980565166	6.198625827	5.387047711	6.566821756	8.433913535	7.643306988	7.330174683	6.830631251	5.940708692	7.280329075	8.501318199	11.50046136	11.99063091	8.644344437	9.85168088	4.940273768	9.094616065	11.91229488	8.892434076	9.717315776	8.544668011	5.777524655	9.748094806	9.771313343	0	1	1	1	1	0	0	0	0	1	1	0	1	1	0	0	1	1	0	1	0	1	1	0	0	1	0	1	1	0	1	1	0	1	0	0	1	0	0	0	0	0	0.48	no
PF3D7_1439900.mrna1_1	6.81984073	5.804086819	9.424854709	5.868378812	6.96498733	6.276397242	8.547755386	6.801755421	10.1867065	9.065648224	6.230305784	5.623053899	7.238129056	5.531448673	7.38946203	6.360075177	6.88998695	7.657584673	9.542803692	6.300760877	9.317941301	10.33212085	5.634644411	6.8344331	7.241147149	7.397001051	7.507068696	7.703458918	6.855327033	6.344412898	5.569218051	8.545920717	6.01790138	8.17261855	6.763965892	8.767835814	6.911502681	10.5347411	9.893386879	5.218921838	10.05353123	8.096800323	6.146505982	7.373432382	6.201342559	6.424565354	7.907994376	10.08110707	6.879885754	9.462971411	10.69371325	5.909703347	6.653322424	7.668128322	7.951115844	9.577398989	7.945232496	7.314673046	8.063676871	5.634412253	8.577921537	6.866992694	6.380503965	6.102645955	6.455447694	5.110346633	7.875924188	6.091574532	6.147289436	6.100956799	7.932595934	8.421263392	5.313757569	9.178690882	7.017664246	6.801414833	6.186682342	5.904402962	7.876408634	8.332875539	6.678755198	6.890739438	4.459649502	7.679042661	10.4610202	0	0	0	0	0	0	0	0	1	0	0	0	0	0	0	0	0	0	0	0	0	1	0	0	0	0	0	0	0	0	0	0	0	0	0	0	0	0	0	0	0	0	0.05	no
PF3D7_1440000.mrna1_1	9.763071156	9.432300868	9.390880047	10.48859268	9.426859613	10.72741592	10.81736631	8.25328888	13.07029196	12.78972036	9.710241881	9.381476954	11.24801569	9.282726078	8.408279874	13.56319525	8.426504632	11.73304973	11.3842326	13.15398741	9.510108105	11.21240158	10.56402222	8.476461246	10.08738629	6.877795237	10.01264578	12.03329297	12.8629486	9.076265365	9.46313948	9.936519924	9.321015557	10.63214515	10.6660714	11.80730668	9.311037361	14.19997188	13.09573806	6.935463857	11.1619776	11.57778819	9.369791434	8.433577518	14.7260688	8.872589847	12.314036	9.8707429	13.60154415	9.665521142	11.24122892	11.92959195	7.896644485	10.59916965	7.665397957	14.51580571	7.707512572	13.62735251	12.81124557	6.23617621	12.11875422	12.61393053	14.51388859	10.40010468	10.40423832	10.04813793	9.860556711	10.8924493	12.06816758	10.64070374	12.48290733	13.11313914	8.179090918	12.18203195	12.03370508	15.11138111	11.13242374	10.4957172	9.692822627	9.103937859	12.15657033	9.656133177	10.6572513	12.83221177	15.14126199	0	0	0	0	0	0	0	0	0	0	0	0	0	0	0	0	0	0	0	0	0	0	0	0	0	0	0	0	0	0	0	0	0	0	0	0	0	0	0	0	0	0	0	no
PF3D7_1440100.mrna1_1	7.97470753	11.06410826	7.398339959	12.23973557	7.612334471	9.996463332	6.62343694	9.606326505	12.64901575	10.16108418	7.810043555	7.255638276	9.398715579	7.741020234	10.56253452	8.377034632	10.19624994	12.78111386	10.72341162	10.67922308	10.13869017	11.46140692	9.055757778	7.292320136	11.0321567	11.3041052	10.43846548	9.919882988	12.43981077	7.405194747	12.18757878	7.440487523	11.74781782	13.51283217	9.854749007	7.895758999	9.654429617	13.16982382	10.34549484	11.74423533	13.49406211	9.541292827	8.069569039	10.85790821	9.217166323	9.610921301	12.797034	9.013992352	11.00605653	10.51761328	11.90555799	9.771042109	6.615395553	11.22983541	11.68334761	9.921827435	10.59192149	12.68713268	10.44394961	7.620532724	9.704950693	9.719497806	9.975975887	10.1369424	7.999477158	10.14317933	9.214223221	9.830302846	9.81233673	11.51248881	10.95706135	10.70339141	7.27945712	9.968961266	10.16976545	10.64414141	10.62689272	8.005535083	11.58602405	9.951426254	10.32548407	10.56272505	12.03242608	10.87750623	13.7317105	0	0	0	0	0	0	0	0	0	0	0	0	0	0	0	0	0	0	0	0	0	0	0	0	0	0	0	0	0	0	0	0	0	0	0	0	0	0	0	0	0	0	0	no
PF3D7_1440200.mrna1_1	7.581656623	6.890449011	7.431513784	12.07663294	6.994980488	9.112675905	8.878908657	9.7617143	8.16218141	8.264822819	6.775023595	9.071178579	6.642219816	8.142380842	7.640391415	7.969114103	6.556347768	8.190458762	8.095906389	7.495398727	10.76076378	9.379821154	5.844033694	8.786824888	7.493255981	6.102570447	5.686746749	8.983204233	7.757640927	6.789329648	11.86622537	7.660568876	11.50508891	12.53707129	8.885987112	8.456563838	9.812939965	8.254310298	8.019047374	5.638063847	7.682663036	7.475315438	9.053227445	7.726007873	7.558468758	6.416665121	8.909772573	7.672257611	7.636288761	10.89373488	10.11282455	6.374160471	8.625740997	7.259852935	6.718083523	8.255450253	8.154761706	8.584707214	9.109398338	6.932749324	7.87099157	9.961878199	9.044309387	5.762804538	7.259232042	6.767163045	8.20288928	7.460970357	8.698948963	7.661319432	7.510554542	9.256388161	6.843117752	8.230566769	8.877343423	10.13709043	6.19746199	6.826313073	7.423637296	9.639124683	7.586448041	8.714489536	7.576994376	7.290765105	11.28738911	0	1	0	1	1	0	0	0	0	0	0	0	0	0	0	0	0	0	0	0	0	0	0	0	0	0	0	0	0	0	0	0	0	0	0	0	0	0	0	0	0	0	0.07	no
PF3D7_1440300.mrna1_1	11.03025897	6.912710932	7.831949047	7.691407884	7.25878372	9.067994544	11.56910111	8.858088288	9.937188254	6.801214234	10.82815695	6.319761426	7.779322482	6.562961598	8.846348719	8.398372053	10.31638504	7.671697299	8.891912785	9.38366185	6.585727475	7.23114847	7.735060194	6.630601915	7.427382985	7.288716722	11.56091844	11.45245427	7.012290766	9.742425742	8.165539077	8.143122886	7.797732051	12.13198091	8.321759672	11.52171944	9.013308825	10.33012288	6.824734257	6.187403151	10.25116659	8.171129198	7.78766407	8.551299427	8.27475849	10.47852328	8.302127071	9.04240306	7.887533898	6.952010647	8.015878877	8.060442569	6.623244258	7.873634263	8.143967784	6.386650887	6.907990985	7.892404504	11.36375216	8.162112407	8.375168731	10.14238945	6.99603543	11.04463637	7.046465654	9.797424142	7.677689312	9.097896064	11.40364016	7.974785336	9.320756475	10.88539329	8.941896061	8.714383548	9.539453158	8.672013047	11.08317346	6.983309291	12.14410289	7.4014014	9.564125684	6.953275644	7.962850388	9.273953862	12.76655705	0	0	0	0	0	0	0	0	0	0	0	0	0	0	0	0	0	0	0	0	0	0	0	0	0	0	0	0	0	0	0	0	0	0	0	0	0	0	0	0	0	0	0	no
PF3D7_1440400.mrna1_1	10.41320688	7.573008927	8.62384391	6.093645055	6.856949634	10.95247224	9.030673071	8.252886232	12.48282309	11.18647897	9.784885977	9.34727286	10.35053922	6.955466011	9.365773514	13.08303724	6.969816711	10.78252271	10.4340425	10.59110791	8.901461762	10.55839819	10.95718076	6.20737582	9.290884105	6.510829543	9.910722984	10.82694955	12.10728788	7.329004945	7.454067143	9.496106788	7.871889245	9.132105696	11.00558975	10.77344241	8.239037308	13.61789219	11.91137621	5.549717005	9.649067406	10.58660312	7.724400037	9.098399785	14.4511945	8.100417927	11.52163851	9.588623558	12.12190187	9.458596976	10.80699301	11.95646643	6.416429759	9.542093017	7.681899278	14.07559904	7.409647376	12.91789652	11.70569072	6.686026406	11.35049317	12.20061497	14.07951114	9.452850843	9.363891503	9.486979415	9.891216104	7.884396913	10.87124518	12.21871474	11.33808985	11.9054271	7.139924123	11.257704	12.03149709	14.58603366	10.2323045	9.249172527	11.90531402	9.58483199	9.003001269	9.357132392	12.28707163	11.61753651	14.69900251	0	0	0	0	0	0	0	0	0	0	0	0	0	0	0	0	0	0	0	0	0	0	0	0	0	0	0	0	0	0	0	0	0	0	0	0	0	0	0	0	0	0	0	no
PF3D7_1440500.mrna1_1	9.846212565	9.680384328	10.71176128	8.465847046	6.56431044	7.629166512	5.898659943	7.277824438	8.463965906	9.955613381	7.752709012	5.32214242	5.880068331	5.636937385	9.939801906	6.837933391	6.135090839	6.941276335	7.358936654	5.643886959	10.42026643	7.826588964	7.538978906	10.28107477	6.94113494	9.921873798	6.944871953	8.032064863	7.177382219	6.450028695	8.830433365	10.90260025	8.246307826	8.569528227	7.359340162	6.994783871	7.057344889	9.076716272	9.978375981	8.14744038	5.78913243	6.976993758	6.312127437	10.24558641	6.832972393	6.505376514	8.827180305	7.110669444	5.758820973	10.56920914	8.643891158	7.631618172	8.156257819	7.611074609	10.57661128	8.241055679	6.253929835	7.902749258	9.25328034	5.57012212	8.604658549	12.7272912	9.162318407	7.002051079	7.154440314	10.09673482	10.88885745	7.581900894	5.793289377	5.89299452	6.142991121	9.042563119	5.722100018	8.773790228	12.70038753	9.769841672	7.175528813	6.513893936	8.247868644	12.58627218	8.252372711	7.343388095	5.500585885	5.391884329	12.45529408	0	0	0	0	0	0	0	0	0	0	0	0	0	0	0	0	0	0	0	0	0	0	0	0	0	0	0	0	0	0	0	0	1	0	0	0	0	1	0	0	0	0	0.05	no
PF3D7_1440600.mrna1_1	5.396942977	5.278996537	6.495948827	10.94136817	5.04031571	4.269622071	4.972554764	6.879709232	4.695094829	5.180167216	4.310191764	4.902424527	7.582578098	4.775999202	4.574696583	10.56791844	6.802045604	6.832754913	6.698376517	9.347066618	5.307793666	5.323580193	4.216807594	3.307031148	12.89857569	4.666559682	4.064563876	4.850134158	4.680980867	4.88385935	11.05267588	6.582522671	10.20324174	4.580758688	5.242994317	4.921420652	7.198650792	5.787382308	5.301498268	5.04945724	5.288130558	7.484528867	5.428225264	4.912106989	10.5363575	6.708100046	8.160683824	6.093365648	9.713117768	6.098994656	5.534710947	5.499053977	4.621477474	12.81276942	3.880859329	14.10342886	5.888523402	5.458522198	5.874140878	4.194799444	5.445679209	5.889377989	5.982625106	4.270197422	5.220585214	4.157604796	5.642826417	6.500317973	5.657281313	4.092395453	5.702173062	6.256735006	4.259512471	5.694759506	5.822596862	6.37960406	3.088804354	4.285363365	4.899899944	6.767423398	6.445068006	5.311557928	3.825547445	5.265138753	10.70952813	0	1	0	0	0	0	0	0	0	0	0	0	0	0	0	0	0	0	0	0	0	0	0	0	1	0	1	0	0	0	0	0	0	0	0	0	0	0	0	0	0	0	0.07	no
PF3D7_1440700.mrna1_1	12.07508827	12.93637951	10.6195607	11.57587411	10.39632429	11.76658771	8.220889895	10.63201484	11.57659683	12.13084902	11.45577951	9.659777373	8.846018131	10.72899733	10.13332643	11.27050537	8.94901025	11.584883	11.69476012	9.883775952	10.11750863	12.40338003	9.665639675	9.514443796	10.54165621	8.764188421	8.573660211	9.634026159	9.607676394	10.62902831	11.49741821	10.82163258	11.4836781	11.94622048	11.69231967	8.072535717	10.81330845	11.81845622	11.81842189	10.05342435	11.62240999	9.46414887	10.75871792	10.22511271	11.82302027	9.877947393	12.16750741	9.759381576	10.63278551	10.34205541	12.65224149	10.27433461	8.810658841	10.58701666	9.848803682	12.19769081	9.054816767	11.09553999	9.526540207	9.884900936	10.73185662	12.30284565	13.2095749	8.709845084	7.098656347	10.37542113	10.37148402	8.382075063	7.54434948	9.267359582	8.571940087	9.665062626	9.518838785	11.32723306	12.20492561	13.99232795	10.28194315	7.889369608	9.422206503	11.87499319	9.141489392	9.380068408	10.53166417	8.800372973	13.9082241	0	0	0	0	0	0	0	0	0	0	0	0	0	0	0	0	0	0	0	0	0	0	0	0	0	0	0	0	0	0	0	0	0	1	0	0	0	0	0	0	0	0	0.02	no
PF3D7_1440800.mrna1_1	12.47511148	10.39731398	9.477089121	6.761640842	7.588008432	8.947852444	8.504406203	7.428917015	11.90388299	9.952033582	11.65482342	10.30167619	10.45948558	8.224645737	8.174407772	12.8987332	7.725955062	12.59268623	11.93011117	11.02888201	10.01022694	12.45019271	10.43140057	7.093344122	8.757896201	8.915819266	10.39667626	11.27135157	12.23242847	9.485637672	8.50162922	10.09532823	8.723813841	11.57586659	8.563274314	9.297477556	7.262874556	13.01916106	10.50940234	7.197531249	11.56020152	10.51471261	9.115904315	8.069039377	13.91985165	9.844427371	12.66952699	9.920955674	12.49814549	10.2870838	12.82319837	11.71656739	6.818292838	8.869810892	9.168483682	13.60455344	8.129224486	12.93400526	11.77388498	7.635410936	11.19565218	12.46793745	14.29212377	10.09612579	7.904336341	11.15587811	10.13789526	8.837832264	8.853113138	12.64266231	10.75237177	11.71480673	8.212646862	10.86161351	12.71116743	14.64789884	10.73242251	7.535232582	9.851993271	11.02629908	10.20141413	8.660939504	12.73159528	10.56773507	14.87567837	0	0	0	0	0	0	0	0	0	0	0	0	0	0	0	0	0	0	0	0	0	0	0	0	0	0	0	0	0	0	0	0	0	0	0	0	0	0	0	0	0	0	0	no
PF3D7_1440900.mrna1_1	10.03248783	6.931528887	10.92240242	5.414618998	8.089182622	6.925323356	6.71209469	7.114187349	6.049782645	6.511339105	10.12634998	6.617037444	6.841730113	6.135866604	7.069298128	12.61963012	7.412227606	11.73098947	8.332513876	7.429536894	6.159645303	7.835379267	7.989526961	6.030238442	7.759522033	7.116034798	7.144257681	7.779217686	6.10078403	6.905597255	9.236477294	11.38926127	9.335027507	14.68243475	6.806183314	7.351249825	7.84054445	7.637631633	6.906865207	7.788374017	7.509608022	7.786288194	9.85378384	9.007653979	14.72027798	8.456576072	12.29013658	11.26435091	7.752224285	7.954028832	9.409532587	8.818544267	5.877508289	8.331005677	8.630548382	10.37145418	7.689614586	9.477161241	8.29038441	6.413148891	8.825224565	8.043043084	7.735291795	7.009203984	5.944666338	7.653312921	7.10811002	6.969557303	8.557883273	6.781674145	7.646633353	8.944666082	7.313428501	9.637554615	8.738840296	9.722401585	8.343205852	4.937362361	8.825495813	6.852415013	9.256885968	7.43206521	7.344536498	10.26742298	11.46423552	0	0	0	0	1	0	0	0	0	0	0	0	0	0	0	1	0	1	0	0	0	0	0	0	0	0	0	0	0	0	0	0	0	0	0	0	0	0	0	0	0	0	0.07	no
PF3D7_1441000.mrna1_1	10.22504627	10.93749565	9.620073721	10.13820081	7.648025038	10.009264	7.565481105	9.554108315	9.560462203	8.308863186	10.06607023	7.935856174	9.059459052	10.90643598	8.082476759	9.933192359	7.440847104	9.509139723	11.28364061	9.174285996	9.774318108	11.84084443	7.747355217	7.166107231	9.644232348	9.90009624	8.327966334	9.759017062	8.612795491	12.07787003	9.978727887	9.871346057	10.04340399	11.45384574	9.431367234	8.10737164	9.514162304	10.37895427	8.475065388	7.2609053	11.38248094	9.556341527	10.95865484	7.840904992	13.06455905	7.420351145	10.22956702	9.096683139	13.22037857	10.43143843	12.39582168	9.059828697	7.322980717	9.601230213	10.2763185	11.73412989	10.45618613	9.552321939	10.2633897	6.926460337	10.15516079	12.05441067	10.57412041	7.820437375	7.252390494	11.72781994	9.236458413	10.03116136	7.707552853	9.93292469	9.430886894	10.44918662	7.744739197	10.5951924	12.34394059	11.55695163	8.36372506	7.064643157	8.640499946	10.19694036	10.77502862	9.154078158	9.934029194	9.151863454	12.7125586	0	0	0	0	0	0	0	0	0	0	0	0	0	0	0	1	0	0	0	1	0	0	0	0	0	0	0	0	0	0	0	0	0	0	0	0	0	0	0	0	0	0	0.05	no
PF3D7_1441100.mrna1_1	6.43820466	6.976905729	10.62597268	6.94097721	7.75385079	9.610065418	8.473200581	10.17660929	6.788272809	7.80929133	5.791523942	4.361688248	6.947705461	8.333940668	7.193126767	8.505911084	6.939105703	11.26389486	8.755584985	8.612305928	6.385977822	8.325292557	6.395986374	8.700557432	5.644338883	4.61503617	5.260556082	6.990407048	7.589763911	7.274755057	7.525585697	11.20184106	6.783693077	6.819169955	9.014183151	8.04980694	9.864974453	7.666901309	7.687984814	6.773545187	6.598028139	6.301025089	8.720265652	6.881131861	8.400719497	7.29104273	11.06186566	9.114282363	8.613643317	7.387558221	9.397844718	6.00600791	8.649636718	5.814092874	5.62242616	6.289680161	8.800117019	8.484420674	7.897171617	5.233791705	6.862116432	6.328088435	8.549754762	5.601270498	7.329246021	6.305180537	5.665424664	8.785815834	7.199653905	5.329037951	10.27883602	8.019058578	4.930131282	7.498055948	6.94464685	9.393410188	6.339500497	6.898932413	5.88219096	5.764936973	9.021409034	6.886605845	5.278532395	10.16467513	11.43946356	0	0	0	0	0	0	0	0	0	0	0	0	0	0	0	0	0	0	0	0	0	0	0	0	0	0	0	0	0	0	0	0	0	0	0	0	0	0	0	0	0	0	0	no
PF3D7_1441200.mrna1_1	8.294936855	6.812894429	6.637150393	8.14419987	7.72670395	7.334232864	11.72913185	8.557585497	8.017240591	8.39863359	7.839354908	5.753287235	8.029605162	12.82572582	8.359175122	6.652535105	5.941355474	7.568555781	9.118082302	7.088408454	6.267288815	9.760512313	8.471114887	6.520383311	5.986762217	5.473846695	7.468347753	8.604125701	6.682006457	8.975358755	8.802262356	6.58219282	8.485019522	7.119893908	6.562704171	11.91913086	8.398944184	9.037878536	8.287315685	6.146663577	7.838661651	8.022180075	12.5811706	8.418209472	6.077993742	6.082768203	8.159268381	8.413940919	6.970619625	6.65720058	10.07698771	8.801417318	6.243494984	6.180087551	5.777143773	7.351186032	11.07680141	7.583288403	8.651878367	5.546450772	11.5363116	7.919572891	5.805620032	6.890450964	6.685495299	6.885377168	6.757356513	8.059794989	6.624327518	6.63473905	6.943769338	8.828671833	5.983630694	11.68159105	7.642113962	6.649846626	7.847898081	6.898834816	7.569492155	6.200461962	8.239029689	7.323408147	6.875765492	6.807111621	11.65232912	0	0	0	0	0	0	1	0	0	0	0	0	0	1	0	0	0	0	0	0	0	0	0	0	0	0	0	0	0	0	0	1	0	0	0	0	0	0	0	0	0	0	0.07	no
PF3D7_1441300.mrna1_1	9.605698848	8.44075971	8.126312405	13.22310103	10.60483832	9.062959793	9.224829572	7.720259078	8.875603505	7.72432204	9.228774199	8.429324317	8.106229429	12.14822591	8.256455326	7.255390802	11.13231998	11.12856649	8.369501767	7.962851829	8.588178918	9.058725327	10.61340505	6.371227106	7.53785028	7.976016998	7.324561963	9.290471916	9.312861132	7.844431295	13.25633609	7.063336459	13.30082771	8.840634261	9.9881264	8.626962378	8.520816981	8.780550559	7.913197213	6.216709232	10.44824901	7.833986401	13.46442416	8.129085851	7.48992514	12.27532063	10.80061177	7.443768119	8.32311623	8.660804435	9.65717516	10.7566421	6.436435903	7.440952227	8.790877909	7.022231113	7.223294987	9.382650261	9.493115777	11.21138047	9.189026482	9.627363982	9.316096231	6.52977597	7.710026592	7.415522434	9.729796211	7.514296607	6.805245333	8.817074639	8.788562999	9.582926279	10.63061499	9.053940379	9.523917648	9.907776999	6.577154391	7.795110023	8.485429031	8.800027952	7.822724487	8.163500807	8.299753161	8.891013241	12.56537141	0	1	0	1	0	0	0	0	0	0	0	0	0	1	0	0	0	0	0	0	0	0	0	0	0	0	0	0	0	0	0	0	0	0	0	0	0	0	0	0	0	0	0.07	no
PF3D7_1441400.mrna1_1	6.652992655	8.955461089	8.556668971	6.757981288	9.163830233	7.783407059	7.921062525	7.934093951	8.595114524	8.784713159	5.718943948	6.036239348	7.808505674	7.44671365	9.692127603	10.15941888	10.21994376	8.456901576	9.004761902	9.560195834	12.83352504	7.858876779	7.464909848	7.441739658	6.921165928	7.628463117	6.79512124	8.742078341	9.75511385	12.65487982	7.379741016	8.459349478	6.852270384	8.445756499	7.792231657	9.331589107	8.020846427	9.16604243	8.574118204	6.960635367	9.515345164	7.994168933	8.096958224	8.078444032	9.631556887	9.265904335	9.440335284	8.428097352	9.798681452	13.04535709	8.592263938	7.813751751	5.879832365	7.129121569	8.303018619	8.919522429	7.259681318	10.18251736	8.405518722	6.948162839	8.949983575	10.8237165	7.324055684	6.428209943	8.554041668	5.826462281	8.566505981	8.737928828	8.014719805	6.540406229	8.042483354	9.116476148	6.218592279	9.002873388	10.16607574	8.52010891	6.741041758	8.375745721	6.787625848	10.03524909	9.448399864	6.837050228	7.960130271	7.621425559	11.73202058	1	0	0	0	0	0	0	0	0	0	0	0	0	0	0	0	0	0	0	0	1	0	0	0	0	0	0	0	0	0	0	0	0	0	0	0	0	0	0	0	0	0	0.05	no
PF3D7_1441500.mrna1_1	9.460256157	6.953355087	7.658318505	12.58204414	7.208784607	10.86155766	8.557285131	9.169178325	12.56690116	10.90661556	7.484936555	8.095518458	9.018655336	9.029540314	7.683565706	10.81320098	6.839386906	10.87588378	8.607090285	8.060655595	6.479187195	10.81953377	6.716865134	6.989637131	9.024068119	12.17229009	8.407894719	8.936162999	6.691218049	10.9534637	12.17909068	7.535440999	12.63110701	10.26559995	11.04475895	9.051592926	9.036602935	12.7965877	10.49401842	6.346604291	10.16263064	8.774764085	10.92622884	7.670492167	10.46477726	6.938257962	11.2056123	9.678775007	7.671100604	7.552628694	10.48898405	7.179206923	6.679107941	8.809449409	12.26341756	9.269666795	6.845334706	6.806597781	9.420660986	6.530763696	8.112020933	12.04199782	8.470794723	8.247538374	11.75031571	5.896402045	7.851345933	8.56657994	9.157816779	7.849070543	10.50867565	9.297151863	6.416878653	8.282866763	11.97275907	9.671712938	8.193510009	11.92788638	11.12559179	8.307684413	9.146851595	12.43626015	7.850909792	9.721684039	13.38931079	0	0	0	0	0	0	0	0	0	0	0	0	0	0	0	0	0	0	0	0	0	0	0	0	0	0	0	0	0	0	0	0	0	0	0	0	0	0	0	0	0	0	0	no
PF3D7_1441600.mrna1_1	8.24059284	8.367712264	8.227427298	6.292122704	6.746230682	6.748836972	6.671675755	7.500051502	7.903659765	7.595725629	7.823265532	7.441341196	8.603541857	6.489326471	8.185160135	11.39021465	6.974187682	8.478061772	9.424494373	7.087835643	8.386023457	9.086961593	7.312701062	7.18036828	6.958089789	7.788443332	8.084254692	8.559972166	7.649812653	8.599995804	11.91735021	11.05055765	12.14926837	12.43652717	9.416364509	8.342541419	7.682851183	10.05166753	10.91252097	11.29590508	9.187092622	13.82445882	11.78479039	9.732494549	10.65771819	12.51513498	14.34518366	8.20918424	10.97501699	11.84925984	12.49751682	13.26899662	7.528087276	8.618931016	11.12444829	12.38501908	12.02824948	13.89498741	9.157870924	7.414897073	8.565978789	9.794782514	9.275733221	7.358040671	8.38847907	7.676073344	7.777504714	7.3218246	7.279771396	7.681856931	10.07254899	10.93094091	11.68543889	13.16044657	8.471490245	10.03945572	10.7108401	9.555875644	11.80163573	9.756019709	12.59043322	8.390840059	6.837628284	10.88139885	10.568503	0	1	1	1	1	0	0	0	0	1	1	0	1	1	0	1	1	1	0	1	1	1	1	0	0	1	1	1	1	1	1	1	0	0	1	0	1	0	1	0	0	1	0.62	yes
PF3D7_1441700.mrna1_1	10.16412417	6.941559245	6.846523036	4.696599124	5.576364972	8.158413655	9.031071169	6.0374296	12.24908367	10.87430596	9.024805632	6.574848435	10.63129881	5.415518758	7.149371107	12.46497233	6.271131191	10.92902884	10.16653546	11.40333206	7.883454865	8.153437429	10.01012985	5.248303489	7.465191699	6.239328939	9.595084566	10.94787129	11.88425837	7.223793981	6.787868459	8.284975506	6.950913311	7.102731062	5.897945473	9.381965454	6.002074657	13.91707282	11.89351322	4.461544119	9.652087722	10.84054965	7.003792816	6.562936045	14.32610551	7.508775594	11.51698831	9.693168281	12.42169013	8.697337903	9.143475364	11.27380103	5.677138443	7.901796306	7.403486373	14.07407771	7.485336738	12.79752088	11.45162378	4.929257699	10.80210912	12.21549641	13.84488633	9.161889488	6.706238695	7.895861079	9.099409966	6.059595859	7.054664724	11.94806059	11.17034513	11.93615063	7.450543933	11.22714917	12.16790414	14.65127653	9.748935513	6.183930328	6.718800694	8.61315957	6.88805447	7.176436277	11.92542879	11.54950003	14.98257777	0	0	0	0	0	0	0	0	0	0	0	0	0	0	0	0	0	0	0	0	0	0	0	0	0	0	0	0	0	0	0	0	0	0	0	0	0	0	0	0	0	0	0	no
PF3D7_1441800.1	6.365518233	6.684470216	7.633933962	6.698768688	6.070908959	8.357672812	9.477609045	6.765864368	6.689749348	9.701376962	5.447109537	6.525137897	7.302311005	8.726063037	8.010814465	7.231430221	5.866157632	10.59391469	8.268699188	9.318902348	5.808861437	8.128075626	6.770878745	6.071509866	6.372200024	5.684362254	7.323916815	7.657549871	8.214243244	9.691450914	7.026616193	7.493212371	6.830919563	7.404202025	9.431765847	9.182695565	6.167206339	7.65905228	9.931732844	6.287673241	9.492443136	7.727034797	9.01991362	8.483897533	7.233644931	7.062017638	10.53103472	7.90054004	9.804115329	6.77724762	8.403900806	6.70652969	6.631176129	6.882767322	5.980701353	5.272737347	8.403082985	8.73353182	8.274955376	7.384792138	7.424221415	7.742741725	8.089622183	7.356852422	7.945273807	6.953890618	6.521221743	6.633069549	6.113390878	6.979273124	8.941675848	8.165349109	6.534907221	7.100888435	8.357457936	9.048251172	7.592178803	7.757752819	7.072302579	6.494491834	7.548624124	7.113000812	7.089822232	8.666959874	10.31734496	0	0	0	0	0	0	0	0	0	0	0	0	0	0	0	0	0	1	0	0	0	0	0	0	0	0	0	0	0	0	0	0	0	0	0	0	0	0	0	0	0	0	0.02	no
PF3D7_1441900.mrna1_1	5.458449088	5.164621194	6.621942921	5.491604981	5.844444706	5.679046077	5.240300512	6.20294598	4.425144759	5.662717202	4.781962479	6.481253757	6.22443805	6.062812506	7.485879312	7.926087296	4.957888067	7.206573965	8.702912402	5.985005663	5.475246622	7.181971127	5.641660887	6.054849705	5.94702402	4.910910974	4.414212098	6.167250913	5.241905715	6.51411628	5.431662961	6.953446669	5.24548652	7.235794933	5.789682427	5.624874267	6.278992486	5.959080895	5.127841432	4.370081066	8.090902476	6.766561063	6.363840516	7.200678549	7.735836444	5.522421588	7.676989469	8.012677033	5.734566571	5.957396989	7.190212872	6.611906367	6.145077631	5.283705176	3.851801387	7.026892452	5.302387476	5.801447621	7.167654039	5.58328092	5.507819704	8.206927096	6.463336896	5.257051796	5.455441006	6.547668461	5.422526089	5.99022801	7.159284491	5.854909941	5.214515853	7.026213174	5.148336209	5.430736184	7.6095961	7.153316717	5.207293869	4.363475034	5.564448225	5.140182881	6.547455231	5.237001958	6.24116229	5.670486875	8.447749477	0	0	0	0	0	0	0	0	0	0	0	0	0	0	0	0	0	0	0	0	0	0	0	0	0	0	0	0	0	0	0	0	0	0	0	0	0	0	0	0	0	0	0	no
PF3D7_1442000.mrna1_1	6.837170698	7.295886929	9.529991436	6.989686138	8.043966707	6.294923587	7.404431373	5.744688377	6.679100857	8.549626352	5.743989509	8.976183983	6.734737631	7.264216713	7.164832378	6.585257621	5.659954652	7.860023625	8.067321322	6.528605339	7.318496631	6.212145313	7.116746806	4.312058072	10.02098124	6.886133676	4.701744493	6.852112314	6.666217043	7.024790302	7.217345151	9.646675991	6.896655429	7.473100141	6.842370805	6.987399494	5.628700705	9.157997047	8.637279832	5.816404571	7.600430116	6.895068825	7.734952757	7.266260672	6.84721971	6.139164778	8.474734259	6.704149792	6.79784428	7.864443694	7.152319966	7.403106633	4.782090142	9.7902292	7.049474151	6.487013288	6.808925752	7.186584626	7.918031415	6.058776275	7.121676521	7.555400072	8.869962478	5.092174004	7.091912423	5.423187079	6.810255179	6.87013651	6.854580159	6.902635625	6.560502161	8.42937221	6.660285304	7.419341528	6.985422049	9.992632146	5.011883376	6.170317104	7.150950664	6.556216669	7.350530024	7.522219856	6.304705627	6.516757774	9.915620744	0	0	0	0	0	0	0	0	0	0	0	0	0	0	0	0	0	0	0	0	0	0	0	0	0	0	0	0	0	0	0	0	0	1	0	0	0	0	0	0	0	0	0.02	no
PF3D7_1442100.mrna1_1	6.535319347	7.949437841	11.03913127	7.8983265	10.41230118	10.44591834	7.011695565	7.413620662	5.920060243	7.972690588	6.007881403	11.06141293	9.975168439	7.691704648	8.613119979	9.471084901	5.868096682	12.16233051	8.054146308	6.875739857	9.072163627	8.636244691	7.673092017	9.450624021	7.663722958	6.404032761	12.11907598	7.604266252	10.58917263	7.139082297	7.881806784	10.89160952	7.393422167	11.92405821	10.25642218	7.414775478	7.486871118	8.071645904	7.435468596	7.778669162	8.183140752	10.24684269	7.78335499	11.33330695	9.609187644	5.676249762	12.02068384	7.58977545	7.610292027	8.658054193	9.314197814	8.264666577	8.879495787	8.176141233	6.355534409	10.18066578	6.268194664	10.92778034	8.262863192	7.342018566	13.13898132	10.87593378	10.86708163	12.11792277	5.360032125	6.973895431	7.626364877	9.634583665	5.497912938	5.507115564	8.279380336	8.277376524	7.019240524	13.25737793	10.67336754	11.23940296	12.36932718	3.579168764	6.027399554	8.475616071	10.48623657	11.09951955	8.568809282	8.232038746	13.68743595	0	0	0	0	0	0	0	0	0	0	0	0	0	0	0	0	0	0	0	0	0	0	0	0	0	0	0	0	0	0	0	0	0	0	0	0	0	0	0	0	0	0	0	no
PF3D7_1442200.mrna1_1	10.29575564	7.856806438	11.95922193	9.701868329	7.496698285	8.356202663	6.113044852	7.487573495	7.354255814	9.435613613	9.651602831	8.895254376	8.439014151	7.725076583	8.002627413	8.500131002	9.33352982	9.642273367	8.831436298	7.759818187	8.273425896	11.22725801	9.087675067	11.58290035	8.943329607	7.293104481	6.606492342	9.486326994	8.253772264	7.789584289	10.51062864	12.5488776	9.470000361	8.902032994	8.456426247	6.887513627	7.489757749	8.407974301	9.180465029	9.096857434	10.12776637	8.248731865	8.398573729	8.121044207	8.033725864	9.109246355	10.11758183	7.733087985	8.858631879	8.80051961	11.74043259	9.141651929	11.00157129	9.081449617	8.01038242	12.27263933	10.19207331	8.682863514	9.654773581	7.111505084	12.49462166	10.12340164	10.80136107	5.631232088	8.37903008	10.35149105	7.983178143	8.7344149	7.981634665	10.00816274	9.230908047	10.05445749	7.582991427	12.75037382	9.7534727	11.26726964	6.081131594	8.172337738	8.286120623	8.204328982	9.476038942	10.87369173	9.56748389	9.17843214	12.61201367	0	0	0	0	0	0	0	0	0	0	0	0	0	0	0	0	0	0	0	0	0	0	0	0	0	0	0	0	0	0	0	1	0	0	0	0	0	0	0	0	0	0	0.02	no
PF3D7_1442300.mrna1_1	12.80139706	8.582306909	10.51592567	8.005855844	9.333553281	9.17597245	7.592097985	9.924585401	8.894788781	9.163062745	12.85557359	9.412329061	6.293696494	11.68591478	9.201338374	9.272805731	8.384725438	12.2063414	12.42665078	9.243223155	11.99102174	14.26359144	9.22776586	7.668275546	9.449760711	9.72553337	8.883865118	9.880209378	8.521317632	9.642407853	8.685867478	10.516546	7.993193289	10.37675086	9.376859849	7.653400768	9.995130946	9.696234111	9.045460902	6.492570587	11.67825886	7.656020448	11.75010569	9.405924911	9.564078498	8.147777787	12.19036462	10.04765288	9.32349184	12.00435255	14.30779716	9.659926644	7.147160152	9.4835703	10.45611904	8.889242802	9.938753247	9.018830935	10.16406943	8.303843417	11.46892853	9.101121638	13.87305997	8.798421837	8.950069728	8.494323329	9.980859229	8.00490183	7.606280532	7.942692861	10.85642795	10.68926321	7.675034251	11.68393366	9.195008032	14.44980656	8.931118579	8.97063479	11.43431289	11.05105984	8.44904643	9.563474793	8.05875328	10.30697198	14.20543688	0	0	0	0	0	0	0	0	0	0	0	0	0	0	0	0	0	0	0	0	0	1	0	0	0	0	0	0	0	0	0	0	0	1	0	0	0	0	0	0	0	0	0.05	no
PF3D7_1442400.mrna1_1	9.778010186	6.921119349	7.895117547	8.047497519	7.918743468	8.346951136	5.761758878	8.619217304	7.606720954	8.520234944	9.593585376	7.114763765	7.309541045	6.460552583	8.44883236	7.302622275	7.509614028	9.494344861	8.949656957	7.062085497	7.309554865	9.378229785	7.671546718	8.008388179	6.898952681	8.618891003	5.545651766	10.18847562	8.485883965	6.802827804	12.77773673	9.964427162	12.45878472	9.575810359	8.480756216	7.505031032	8.965860063	9.462232391	10.4045631	11.09464649	9.554666271	9.769609702	8.469693812	9.970326965	9.966517184	9.866969014	11.11980232	8.585713958	9.219690964	8.936890868	9.853288486	9.348887788	7.854777751	8.416252296	10.26115895	10.30275903	8.814534582	10.43615922	10.45414146	6.17383122	9.501013373	11.08936418	6.893774421	4.842205952	7.112574084	7.702898617	7.120767574	7.304688507	7.488145165	6.895556934	9.230478042	10.68045556	9.938341468	12.17666116	10.58252284	9.232830802	5.974636609	7.693901639	8.637936278	6.989008952	9.047507309	9.287321097	7.308443735	9.955303068	11.27086953	0	1	0	1	0	0	0	0	0	0	0	0	0	0	0	0	0	0	0	0	0	0	0	0	0	0	0	0	0	0	0	1	0	0	0	0	0	0	0	0	0	0	0.07	no
PF3D7_1442500.mrna1_1	13.41136198	11.99856308	10.05349615	10.04232899	8.533097321	11.22369338	9.911629703	9.003151201	9.913578315	10.78449428	13.87375804	9.052023098	10.56843204	10.10995991	10.70696829	11.87137366	11.7131697	12.69303672	11.70695971	10.05035903	11.64586239	14.09233781	10.60734966	12.34304465	9.089690293	9.592028901	8.849888026	10.91498536	10.66713311	12.6798132	11.02543334	10.16215788	10.97120526	11.57606118	10.91928964	9.904850209	9.271786463	10.78305692	10.64932774	10.80214158	12.93091693	10.56953812	10.28677104	10.50166714	11.73717943	11.92871373	12.93508066	10.09090831	9.512853864	11.6558191	14.20058885	10.92321869	11.53060636	9.263059487	10.07200543	11.09553862	9.969252357	11.45861112	11.39737769	9.094051453	11.71111366	13.36775492	14.54574738	8.598995377	10.7568009	12.71692695	12.223857	11.22812565	11.29525461	9.405971123	10.13295295	11.06347897	8.929575483	11.71466417	13.7583874	14.87392586	9.134858808	10.83157526	11.1552075	13.31791154	11.88091503	9.131476227	9.372595124	9.302098852	14.85894341	0	0	0	0	0	0	0	0	0	0	0	0	0	0	0	0	0	0	0	0	0	0	0	0	0	0	0	0	0	0	0	0	0	1	0	0	0	0	0	0	0	0	0.02	no
PF3D7_1442600.mrna1_1	12.09330311	13.06494098	12.73115093	10.97892534	10.55587386	8.445299133	8.259198162	12.10205746	11.88341506	13.00399464	12.06671838	10.67624625	12.23442207	12.92543389	10.94754805	11.25695832	8.665721555	10.82383409	11.1468432	14.79720625	11.31093551	9.529125813	9.644255208	14.4952849	9.847321657	9.423950469	9.565841691	12.5985739	9.489643736	12.86924365	10.92696501	12.94039368	10.77972003	11.96381349	8.548226738	8.002972776	12.16669458	11.82036328	12.78515035	7.824416486	13.62819298	12.32769868	12.93543223	11.13488425	11.15292727	8.489828919	10.96508141	10.2811072	14.79597503	11.27611556	9.911048191	9.728138384	14.03050714	9.73510252	10.19207448	13.93822813	6.437677573	9.836075262	13.15987443	12.81123426	10.84650635	11.18652828	9.776324704	9.554507101	14.21802466	12.21245199	10.25398131	11.38976081	9.21743626	10.10209499	13.55054118	13.07918633	11.73770141	10.8580729	11.1588123	10.65578713	9.586667174	14.21654659	9.05743661	11.48222639	12.15341276	11.78218647	10.13987593	13.11135627	15.4269073	0	0	0	0	0	0	0	0	0	0	0	0	0	0	0	0	0	0	0	0	0	0	0	0	0	0	0	0	0	0	0	0	0	0	0	0	0	0	0	0	0	0	0	no
PF3D7_1442700.mrna1_1	10.47561789	9.623543038	9.585917193	12.12538297	9.547897221	10.37970195	6.235542998	8.29848839	7.486809362	7.614543257	10.72808233	7.526897476	7.023853321	5.813153179	7.808963599	9.920324608	6.529923109	11.34740672	10.53869924	6.475553284	8.125737839	9.498984361	8.52317011	6.99119611	6.534797907	6.616361028	8.278753372	8.641902933	7.080556497	7.611547187	13.39678267	10.57249696	13.48037465	14.82474812	11.94819353	13.34864732	9.51776182	11.59717181	11.29319249	12.79570671	9.543315342	14.37369498	11.9638854	13.94779975	13.55655911	12.08463977	14.17949773	9.003042516	10.24846649	12.19070344	11.81613136	14.11653074	8.225795996	7.26847569	11.3858102	13.74965582	11.06155716	13.19411089	9.261329652	5.933372882	10.77469292	7.44338017	8.025749001	8.144523508	7.6583041	8.140286041	7.58022357	8.027944666	7.372307844	10.52924516	7.974632173	11.51846334	12.13620042	13.22642286	8.898425853	10.82258946	9.196688589	9.729772499	12.65933466	8.559083031	11.49445618	5.849551201	10.70999414	10.6155863	12.34727163	0	1	0	1	1	0	1	0	0	0	1	0	1	0	1	1	0	1	0	0	0	0	1	0	0	0	1	0	1	0	0	1	0	0	0	0	1	0	0	0	0	0	0.33	no
PF3D7_1442800.mrna1_1	8.515361558	11.83502097	9.405944867	6.716677218	7.752691975	10.61761412	8.397229176	7.409561116	7.937244213	7.981953621	8.026727768	8.405681743	9.807932899	10.07367351	6.928690246	9.850644318	6.394928984	10.83210184	9.803919162	6.77956876	9.788266656	9.432403092	7.795542819	9.719197643	8.157116708	5.981754573	6.802763334	7.902034812	6.966688504	8.589991905	7.507757758	8.783763299	6.861481099	8.688279138	9.470466619	8.633849292	7.164586912	8.874501803	7.8937428	6.544824207	11.42437116	9.803597343	10.1628597	6.850866409	11.01625905	6.567044413	10.8210216	8.716305799	7.989600795	10.15512313	10.16133605	8.105821087	9.717532548	8.792454555	7.245197025	10.79489735	7.782296206	7.809204116	8.388367554	8.294078267	9.448723549	11.58470779	8.517490443	6.461276376	7.505766178	10.27353824	9.979913291	8.361384384	7.185517223	7.986024848	8.345283883	8.449375674	8.116539441	9.777587588	11.53014937	10.32773838	6.405550249	7.815981322	8.130635572	10.6185993	9.319626032	7.004351395	7.656409951	7.971396384	12.12537987	0	0	0	0	0	0	0	0	0	0	0	0	0	0	0	0	0	0	0	0	0	0	0	0	0	0	0	0	0	0	0	0	0	0	0	0	0	0	0	0	0	0	0	no
PF3D7_1442900.mrna1_1	8.081496947	8.845267013	11.06772098	14.5214669	5.165491513	5.683710665	4.698280827	9.604387453	4.683359079	5.01507467	10.21440817	4.695523226	12.35526092	7.487235798	7.683233995	11.93907137	5.192814094	10.49991255	9.308681565	8.840571944	5.798502567	5.376228131	4.496385673	6.560456304	6.093395643	4.05976791	6.595271897	5.876481352	4.596160915	4.905864955	14.43744249	10.90477173	13.80036021	5.108112497	5.659608818	5.287012162	9.559851804	7.182681217	5.26126274	4.756182501	4.965508509	12.6709907	7.476501326	8.041011987	11.75054926	5.698671825	10.49707148	8.394185651	8.403766766	6.490447011	6.205195605	5.088975005	5.605555663	6.589855136	4.458620441	6.630948266	5.228460549	5.489584059	6.681362824	4.759493198	7.014945629	10.30708302	6.635489773	3.670939048	9.805194061	3.930998062	7.016490539	6.732068279	5.511873228	7.854669319	8.119073188	6.531523936	4.577644316	7.094854111	10.39714091	7.433521471	3.325926398	10.01960327	6.320251539	7.494334748	7.305788052	3.569708957	7.382393671	7.787596574	13.65428952	0	1	0	1	0	0	0	0	0	0	0	0	0	0	0	0	0	0	0	0	0	0	0	0	0	0	0	0	0	0	0	0	0	0	0	0	0	0	0	0	0	0	0.05	no
PF3D7_1443000.mrna1_1	6.537017362	6.224665577	10.61690304	13.61952649	8.1474188	9.588694867	5.980948596	7.437903219	7.275050658	6.533187688	6.469190909	10.40687344	8.950513342	10.20017962	7.928904371	6.818755537	7.968396836	8.119633323	7.734992317	7.596172374	8.331207878	6.561159195	9.331759322	7.136436772	6.732715824	7.156983552	7.167443865	9.701541136	7.128684893	9.735531409	13.75541613	9.912618114	13.63528668	7.723959826	8.832657714	6.641007811	7.111497302	8.40919297	6.038823228	5.990428278	7.215140304	9.090922685	10.50758497	7.867132771	7.223674386	8.331338801	8.92718913	7.125931331	7.672922939	8.803004529	7.358582982	9.616903845	6.187491048	6.992795786	8.020185046	13.73518895	7.798978609	7.456220115	9.942061932	5.971306628	10.54283652	7.946784416	7.390077058	7.339337572	6.640798277	5.950497082	8.070553943	7.238788182	8.987952948	7.480212412	7.895283932	10.0987585	5.778632872	10.89625463	7.945077225	8.247481126	7.378203796	6.172413625	6.66071985	6.993857568	7.749257981	8.267829313	7.252528207	8.379200262	11.9386503	0	1	0	1	0	0	0	0	0	0	0	0	0	0	0	0	0	0	0	0	0	0	0	0	0	0	1	0	0	0	0	0	0	0	0	0	0	0	0	0	0	0	0.07	no
PF3D7_1443100.mrna1_1	6.449818636	4.88080591	5.618128942	12.68274035	5.193363228	7.062405087	6.247848512	6.701324699	5.362427348	7.596256995	6.312036633	5.959272467	7.179117009	5.761020821	7.711682325	5.444820173	5.550760438	7.461004814	7.51837884	6.896665026	6.846109543	6.929865533	5.624084606	7.143762526	5.31450442	5.844912586	6.325926331	6.953482609	8.028537522	7.823659502	12.52558214	7.54855957	12.49075078	5.676397053	6.563954234	6.357489329	6.756969189	7.079410364	7.737960186	5.886764146	7.228290445	8.228469052	7.132592798	7.164180322	6.724159372	5.679008334	8.083518344	6.904898908	7.472821185	7.533664573	8.035215825	5.886576224	6.871956545	6.307494712	6.242555903	4.896388394	6.704608841	8.835900987	8.396335829	5.533232996	6.906724152	7.608561754	7.069281196	6.229622601	5.597422368	10.0914952	6.139984789	7.814423101	5.870243163	5.980194804	5.957372108	8.30556928	5.482629213	6.86153287	7.524908691	8.611398445	5.536596095	5.150928614	7.571754552	5.840671443	7.919065269	8.416736595	5.789993769	6.155773359	10.20360332	0	1	0	1	0	0	0	0	0	0	0	0	0	0	0	0	0	0	0	0	0	0	0	0	0	0	0	0	0	0	0	0	0	0	0	0	0	0	0	0	0	0	0.05	no
PF3D7_1443200.mrna1_1	6.36328862	5.509769789	6.351664002	12.0336244	6.701852625	6.995681498	8.625986318	7.102550577	5.595001607	9.489452452	6.345520653	8.025041967	6.616575537	5.85521104	7.944546553	5.627865085	6.929558508	13.00227945	9.58960141	5.854887493	5.869850178	9.179565594	6.78772191	10.26709953	6.765091849	3.932897528	4.259797986	7.289980015	11.61372605	6.524749656	11.76032056	7.32830138	10.81004823	9.774364486	7.638895279	9.282085766	7.241675644	6.668262477	9.636968835	12.30105949	4.962639046	6.808739331	6.244995656	7.791003025	5.916615671	6.780522673	13.7111571	11.79225094	6.136538169	6.559223189	9.490268773	7.562291113	8.978274145	6.493354201	4.449190337	5.38879637	7.372461608	12.32563055	8.47826155	5.523855974	7.253804194	8.407514044	6.194282158	4.56596953	7.046206013	8.19684059	8.12327568	5.821742199	6.179357772	5.035965132	8.951150135	8.59411609	9.684950015	7.511109959	8.460367089	7.048462254	4.46402817	6.2952655	5.248513972	5.623808979	6.169220709	7.689417111	5.06724625	8.497050112	12.32258101	0	0	0	0	0	0	0	0	0	0	0	0	0	0	0	0	0	1	0	0	0	0	0	0	0	0	0	0	1	0	0	0	0	0	0	0	0	0	0	0	0	0	0.05	no
PF3D7_1443300.mrna1_1	5.178784029	7.191886013	8.266863574	8.841530851	7.581983343	6.845980673	8.205163847	7.309431968	6.576912404	7.494655726	5.486287457	9.285556322	10.51531637	9.117518294	6.659639949	6.50680205	6.837562872	10.0793851	7.137064774	7.372163922	6.588415564	7.20354923	10.7689853	11.08598404	9.132459359	6.716471603	4.301477826	10.1798675	7.394695785	7.422039956	8.137482885	8.409229181	7.941721906	9.89123597	7.221732956	7.20185131	7.210223407	7.507470344	7.59944751	8.639419937	7.650523049	10.48434672	9.537180122	6.501197515	6.525060875	6.253790918	10.25591298	6.937065595	8.007850394	7.394685228	8.382363902	11.01479936	10.78873816	9.363882239	7.214004858	10.05817848	6.775936725	7.94378711	10.48153111	8.347955038	8.656739761	10.03043166	9.608638465	5.788715358	10.09895147	7.613810598	9.412347377	7.853640715	7.016317341	7.202677948	6.634282111	10.68130006	7.652033684	8.538573097	9.814687246	10.63992452	6.276417725	9.754083949	7.432248093	6.178933697	7.795675163	5.850967176	7.540582074	6.296620271	12.06053927	0	0	0	0	0	0	0	0	0	0	0	0	0	0	0	0	0	0	0	0	0	0	0	0	0	0	0	0	0	0	0	0	0	0	0	0	0	0	0	0	0	0	0	no
PF3D7_1443400.mrna1_1	7.869634724	6.650380309	5.867693781	10.4706248	6.343902728	5.941078527	5.945899525	6.393487991	8.866252318	6.452656569	7.812761692	6.653871788	7.411907465	6.562201562	5.622499991	5.996963621	5.957986929	7.475279778	7.157739861	6.011474522	6.134665086	7.013660659	6.371249348	4.935450888	8.245183224	6.774651151	5.879935254	6.800375365	6.503117962	5.227147625	10.96148956	5.520541599	10.55718863	5.689993757	6.725796033	5.839976361	6.555856853	9.567959237	6.751431011	5.432753355	7.952356608	7.575469176	7.01638705	5.451738927	5.941327398	6.107644843	7.991424615	7.208429467	5.533880386	7.363944359	8.042671583	6.268592339	5.267388628	9.095768346	7.687002669	6.546679772	7.812038879	7.184906094	7.806190428	5.119497804	8.513099967	6.6102239	6.663126149	5.43465735	5.855734212	8.482600709	6.174164277	11.34630381	7.89325749	7.704793699	7.085575305	7.530800899	5.720005194	8.557904753	7.320891975	7.850150425	5.45213336	5.229004017	8.06446577	6.489510742	11.65077938	7.280723233	7.304158589	7.29173113	10.17335335	0	1	0	1	0	0	0	0	0	0	0	0	0	0	0	0	0	0	0	0	0	0	0	0	0	0	0	0	0	0	0	0	0	0	0	0	0	0	1	0	0	0	0.07	no
PF3D7_1443500.mrna1_1	7.472221787	6.960066846	11.75608181	13.49142261	7.102219837	7.312891038	7.652747127	8.433218802	6.341792083	9.759926199	6.597040916	7.535374048	6.46609177	8.645801002	7.088415736	8.861995448	5.575747851	12.18773168	8.684566945	7.552441401	8.417680624	10.54768287	9.593954196	6.518962967	9.076917108	12.39128676	9.077535303	8.812195919	6.992768794	9.43334349	13.09606527	11.42974844	12.47641	8.346349401	7.149067333	8.58553899	8.296013221	8.923358558	9.456454639	6.844780773	10.76452821	6.294429101	7.864116471	7.545355694	8.900844722	6.928381426	12.2492985	8.933706972	6.897760241	9.072898412	10.59125051	9.97089596	6.437146042	9.159362295	12.96467017	9.353573523	8.791229396	8.112608738	10.03527883	7.074365815	10.19279457	12.73890178	8.191865173	8.607130967	11.01671259	6.902399803	9.138305475	7.951988982	9.534299157	7.524352811	10.11868152	10.91529433	7.674945737	10.47258018	12.85934717	8.766782792	8.601921822	10.78842683	9.097497296	9.325483337	8.809398944	10.25225987	8.872778395	9.125010011	13.46823604	0	0	0	0	0	0	0	0	0	0	0	0	0	0	0	0	0	0	0	0	0	0	0	0	0	0	0	0	0	0	0	0	0	0	0	0	0	0	0	0	0	0	0	no
PF3D7_1443600.mrna1_1	8.928973757	12.53573174	11.82140675	7.591967499	7.939431502	11.50560512	8.508962874	8.234053407	6.880743478	6.860093086	8.742446103	11.54523713	11.79602701	6.808620423	9.986102372	8.23297803	6.564284747	12.80775195	12.10431224	10.24270825	10.9958419	10.21468524	9.065733522	10.7968868	7.405451916	8.716511308	11.94790925	7.737234303	10.83001934	8.439052043	8.042330622	11.87256637	8.043254056	8.670620188	11.92581689	9.342397003	8.408968971	7.849455728	7.539948569	9.915085487	7.371945726	12.1592141	8.292115415	13.04483174	10.54399682	6.858879805	12.77375902	11.60289151	10.1246143	11.2897238	11.72942771	9.872255875	10.57814826	8.577504828	9.565296156	8.953083143	6.921920132	11.33563873	8.619767426	5.373278987	14.43085202	12.29307621	12.5459928	11.96724687	6.500256275	9.377256964	8.380530496	10.1502296	6.255440253	8.420876459	9.579333506	8.997215505	5.340014101	14.62311548	11.98600519	13.00429159	12.10824961	6.372654389	10.53477009	8.451138034	10.59435127	9.478133652	11.93705064	9.318624005	15.01236746	0	0	0	0	0	0	0	0	0	0	0	0	0	0	0	0	0	0	0	0	0	0	0	0	0	0	0	0	0	0	0	0	0	0	0	0	0	0	0	0	0	0	0	no
PF3D7_1443700.mrna1_1	8.62306501	9.177570043	7.110232734	9.248803145	5.875035839	8.081623172	5.724434636	7.344736221	8.986178508	10.15964611	8.848757174	8.298472837	7.420248394	8.627217695	7.041493186	6.922840357	9.631449615	8.829309627	12.54208712	11.07518125	11.20658842	7.874846968	11.15577607	8.490100448	8.801037168	7.032571868	5.740644665	7.652442866	7.564402035	7.288990222	8.99975357	6.696235798	8.652320775	9.832971501	8.226775234	6.136549056	8.094555058	8.91248878	9.723066676	8.423714666	10.66243195	7.080183818	8.448599297	7.278984751	6.89273271	9.67399262	9.764940441	9.543346014	10.63948427	11.02889576	8.438601449	11.68559897	8.15179109	8.668698637	7.570972318	6.600773177	7.336529295	7.964270414	8.055129898	6.807083247	10.36666068	9.643135633	9.065277121	5.821618114	6.403692424	8.380765634	9.958168041	10.91459913	7.048809884	6.81303888	6.948700644	8.148017095	6.093889608	10.60555038	9.272745976	10.38207706	5.936545907	6.814126147	9.497959621	9.025679038	11.56132901	7.027898598	6.774997587	6.424276231	12.51318235	0	0	0	0	0	0	0	0	0	0	0	0	0	0	0	0	0	0	0	0	0	0	0	0	0	0	0	0	0	0	0	0	0	0	0	0	0	0	0	0	0	0	0	no
PF3D7_1443800.mrna1_1	10.7019012	7.13425459	6.959737564	7.485408748	9.642117634	8.636337055	5.243898762	7.303155878	7.528113182	7.949266467	10.96287565	5.403640705	7.056295344	5.785578201	8.370156728	8.714183674	6.964732045	9.591842557	7.883957032	8.41529676	6.285313239	9.533675132	7.530148304	7.069709479	6.368174048	6.091520618	3.563968668	7.444174753	7.555700291	5.392820719	11.50302305	8.04692452	12.11560968	11.39085977	9.492978091	8.738231294	7.74275015	10.05425625	8.751499265	9.247263574	7.763451568	11.28528844	10.11516823	12.29854734	10.69149289	9.484623475	12.16953947	7.705041516	9.911500627	11.34460196	10.88645641	11.98322164	7.595026853	7.129774571	8.074143633	11.82826365	8.930549304	11.80009281	8.211726782	7.36030569	10.17921055	6.470334146	6.571933168	3.917988232	9.0250873	6.779296038	6.717755145	5.701566217	6.203364074	8.246939729	8.039122582	8.613178191	8.725140169	11.1314574	6.754519443	8.538967257	4.954683905	8.864614579	10.77973851	6.435403906	8.894947184	5.722816969	8.179673685	9.038652855	11.45107822	0	1	0	1	0	0	0	0	0	0	0	0	0	0	1	0	0	1	0	0	0	0	1	0	0	0	1	0	1	0	0	0	0	0	0	0	0	0	0	0	0	0	0.17	no
PF3D7_1443900.mrna1_1	6.553586231	11.09353977	10.30559099	13.66864702	7.940282911	11.26120854	13.09322586	10.66419754	11.28783816	10.12111847	5.938663209	10.7426434	9.737724958	9.09761434	11.67482122	9.678948908	10.75806541	12.28195211	7.916359354	8.681278473	12.08082784	11.68566545	10.73326023	8.933899847	8.456050825	7.211129097	4.861945578	7.856113315	11.93654379	10.75731113	13.47241011	10.46969718	12.92707962	10.64652491	11.42114218	13.16015157	10.56547767	11.64581011	10.02044068	5.270968352	10.91349312	9.770969985	9.058010384	11.75495995	9.7848574	10.55645008	12.46083075	7.571001287	10.18633315	12.25206401	11.71868603	10.93836799	8.606811011	8.652901378	7.911870974	4.939890957	12.86478251	12.49225397	7.914768293	12.3996224	9.502709398	7.944851328	10.29131691	4.977276688	8.657513604	9.004501201	11.15331356	6.965768951	8.125519889	10.85842165	8.947155697	8.331561903	11.83183665	9.833807846	7.4795708	10.95284098	5.076090248	8.538329261	10.33857883	12.13450002	7.021757492	11.51329657	10.44558755	8.382631891	14.86655433	0	0	0	0	0	0	0	0	0	0	0	0	0	0	0	0	0	0	0	0	0	0	0	0	0	0	0	0	0	0	0	0	0	0	0	0	0	0	0	0	0	0	0	no
PF3D7_1444000.mrna1_1	8.269011151	8.270889561	10.08395161	11.26776023	10.24531236	8.248186177	7.937081801	8.09973615	8.717406975	9.372748006	7.925868452	10.08909365	9.119866753	6.966789975	8.681613338	9.356606531	7.151504048	10.06198827	9.391133029	6.861393076	9.306476293	8.392124871	9.576622536	6.672144754	7.03585605	7.179932002	7.102799377	8.435571431	8.922326715	9.309927697	10.74784631	9.923421192	10.76925469	10.3158068	8.477388812	7.540116499	8.302116987	9.34145301	9.240748187	7.874295787	8.240535168	9.25739405	7.608574092	8.694312597	9.033220811	7.226127518	10.49731725	8.188950856	6.785748898	9.466535185	8.74090216	9.912047391	6.340692267	7.275780051	7.827889402	7.677504248	10.15413316	8.816694466	8.786599673	7.918512241	9.179296892	13.09255704	9.551704841	6.938765727	8.564674687	8.553659884	9.293064229	7.594660603	7.380133453	8.612987036	9.355542791	9.030998262	7.576794686	9.300223885	11.63382524	10.40209702	7.147592364	8.308131124	11.12941368	9.926135124	8.388380645	9.312484821	8.818563786	9.783476506	11.87336535	0	0	0	0	0	0	0	0	0	0	0	0	0	0	0	0	0	0	0	0	0	0	0	0	0	0	0	0	0	0	0	0	0	0	0	0	0	0	0	0	0	0	0	no
PF3D7_1444100.mrna1_1	13.49435111	6.143955544	6.994081032	13.80704523	10.40111465	11.374427	9.791419904	8.499871776	11.74639337	10.18874997	13.92939516	6.860674246	13.8013666	7.754636392	5.777909572	10.80177918	11.302991	13.03575085	9.038222221	8.068129843	12.37667826	7.96698221	13.01066741	5.236892667	10.57950377	9.87601698	5.649517351	7.667427217	13.90947551	7.385046791	13.93399993	8.374961293	13.54576217	9.303298992	12.11013113	9.828302998	8.38526041	10.25126081	9.92336919	6.211025874	12.33511586	13.97235553	8.445968164	6.86508778	10.93671332	13.46760994	12.85863882	8.434295129	6.282840348	12.06213757	8.115251618	12.95079317	4.849695064	10.35846004	10.1920637	5.678055926	7.211574805	14.16704328	8.102742445	13.8047969	8.727340031	7.233989232	6.547004762	6.337298536	10.75891571	5.427537744	11.68625725	6.662299822	10.09880777	5.590801965	13.94556866	8.625375117	13.36983633	8.829821153	7.658335685	7.771053507	5.888115463	10.83354408	8.139209323	8.067520195	7.239757127	10.78295124	6.253468009	13.79282151	16.77052968	0	0	0	0	0	0	0	0	0	0	0	0	0	0	0	0	0	0	0	0	0	0	0	0	0	0	0	0	0	0	0	0	0	0	0	0	0	0	0	0	0	0	0	no
PF3D7_1444200.mrna1_1	8.650806727	7.785626228	7.943853082	9.130640051	7.33797045	7.395103808	6.264520894	7.205623657	9.074132953	7.242867441	7.708413538	7.384299187	6.782043382	10.81322448	7.476077876	6.297156083	12.1959293	9.502883522	9.839122755	7.78009787	7.387623729	9.104222939	8.579485573	7.311142765	7.583770851	5.486276199	7.772624879	8.19643596	10.2268465	7.511238472	10.38909913	9.153636327	10.54831037	7.968979689	7.970499582	8.75541552	6.87081166	9.424295706	8.054168918	9.155127489	10.57025461	9.461637717	10.51787232	7.78390667	7.543148807	11.97512251	11.29037582	8.529831908	9.349341409	8.957228422	9.486913997	9.806509537	7.304311316	8.179122894	9.887304009	7.928139433	8.252407543	10.9753709	8.97021988	7.050211742	7.732347577	10.6003498	7.999887902	6.47684368	8.141123411	6.95503065	7.514177275	7.591350161	8.695389026	6.743671584	7.092512758	9.485802133	6.847915223	8.411778514	10.26870603	9.238739314	7.779813291	8.118313046	8.495105644	6.852912051	9.035466931	8.979536689	7.072291836	8.074230725	11.37330482	0	0	0	0	0	0	0	0	0	0	0	0	0	0	0	0	1	0	0	0	0	0	0	0	0	0	0	0	0	0	0	0	0	0	0	0	0	0	0	0	0	0	0.02	no
PF3D7_1444300.mrna1_1	6.580476416	8.638410669	9.739744486	10.92467546	5.96285687	5.409686164	4.90903124	5.800410212	6.298062193	6.227512791	7.199379415	4.493423408	7.609426774	7.138468386	5.953576405	9.470876898	7.409003404	10.81646829	8.5279631	6.249358861	9.518048215	5.753118729	9.212157211	6.907784807	7.598577074	7.342197951	6.93628938	10.43204489	5.819142604	6.376868529	10.84740626	10.05138134	9.942465504	6.229236625	6.199203406	6.072792497	5.874961824	7.154883661	5.803592846	4.132991214	6.58164916	8.080948181	8.107192706	6.169309386	9.446837086	7.778021784	11.46255811	8.225769751	5.852739447	9.732938179	7.075831175	9.250753766	6.418835855	7.637777801	9.079853154	9.016151483	8.066043465	6.185530607	11.55458362	5.511940988	7.207290313	7.328968269	6.907107197	6.045033105	5.976522916	4.483329947	10.04452655	7.036344496	5.38409982	4.472866961	5.126081613	11.45750843	5.889967888	6.840969318	7.435902439	8.370519793	6.331154066	4.938393244	5.63525446	6.790110644	7.948249429	5.808356056	4.25693962	5.367298733	11.90633038	0	0	0	0	0	0	0	0	0	0	0	0	0	0	0	0	0	0	0	0	0	0	0	0	0	0	0	0	0	0	0	0	0	0	0	0	0	0	0	0	0	0	0	no
PF3D7_1444400.mrna1_1	6.83138417	6.598642682	7.376283123	8.748755886	6.304682466	12.50361481	6.192042033	8.034744843	6.536367461	7.357330428	6.8042986	4.960578771	8.091167164	11.57287345	8.987625699	7.833674912	5.86394317	8.806225718	8.585949131	6.421037674	13.08108197	6.564741122	8.122454833	7.754900747	8.461765922	6.082858816	5.667822575	7.259007556	7.049934723	9.998156368	8.508844007	7.338865614	8.151836047	6.86439613	12.35962406	7.176679265	7.714559617	8.270858559	7.426404136	3.983260016	6.517614647	7.958411916	11.31824102	9.138324346	7.894415283	6.84952622	8.963972648	7.627504552	7.313026057	13.09631273	7.073400309	8.643524057	7.706651287	8.396629603	6.726680574	9.086316744	6.873303621	7.724508384	7.639256964	6.740593842	9.348223671	11.15878772	6.833112771	6.207477824	9.149510883	5.727410098	6.857809077	8.21818591	7.163571139	7.484432234	7.733553359	8.06275229	6.083837504	9.641022434	10.62578548	8.530388325	6.408420127	9.012495326	5.715097888	6.112419812	8.946616536	9.05197876	7.657571148	6.781153017	12.1558273	0	0	0	0	0	1	0	0	0	0	0	0	0	0	0	0	0	0	0	0	1	0	0	0	0	0	0	0	0	0	0	0	0	0	0	0	0	0	0	0	0	0	0.05	no
PF3D7_1444500.mrna1_1	8.316264751	13.03396901	13.94618651	14.42268964	9.260122411	10.99860989	11.24921572	13.57372609	14.15534594	10.05495174	8.247542866	8.356557477	9.708320172	7.785951255	11.1291961	6.899310424	6.88700876	13.02929514	13.98761667	9.473242227	7.91724014	14.51036851	8.89087844	6.549428617	14.11570266	12.5640729	12.58852233	9.99896757	9.040800491	13.9171451	14.11978587	13.76647467	14.06506466	12.78964286	10.68134203	10.975524	13.63390664	14.30824887	10.35875029	10.47467299	11.68321903	9.912956716	11.45714853	11.31856744	7.055137389	7.783858783	13.32771658	13.26693633	9.569808355	8.212391385	14.60024549	9.480290744	6.908866929	14.27050514	13.16566356	14.13281892	9.37014184	9.619876549	10.46317745	8.03807322	13.49900579	8.355857826	7.197524202	12.4494348	14.51868051	8.004928336	9.868793981	12.4018684	9.913877878	9.668929923	13.96017401	10.31625196	7.335805749	13.7873749	8.104078221	9.111010037	12.60198557	14.67857364	14.76566606	11.23333661	13.62606859	13.76444378	9.292815354	13.82756654	17.0439973	0	0	0	0	0	0	0	0	0	0	0	0	0	0	0	0	0	0	0	0	0	0	0	0	0	0	0	0	0	0	0	0	0	0	0	0	0	0	0	0	0	0	0	no
PF3D7_1444600.mrna1_1	7.785275824	6.165589174	9.307322273	6.276141285	6.123572852	7.883597601	5.066209796	8.557206401	10.67493264	7.67323288	7.236396807	6.43039884	6.276340289	7.608473512	9.178896238	6.482141266	6.393029433	8.368293237	9.851681119	7.312973588	6.823701024	11.42146755	7.887836212	5.123014544	10.3179387	6.141806899	5.453820476	11.21698205	6.814636261	8.105645641	6.288396682	8.559931953	6.3640272	7.153095278	8.131661322	5.35506115	9.09958511	10.7969335	7.739886177	6.005666798	9.795042218	6.423273724	7.631220213	9.15638997	6.532285819	6.602513394	9.069581151	9.069529212	6.863306975	7.961457158	11.72063746	7.774726989	5.495153761	10.68115281	6.731103386	9.298897423	6.795937001	7.435941824	11.76294297	5.51677268	11.10388506	7.21934862	6.834533041	5.609411086	10.05534374	7.546775541	7.131214806	7.045844011	8.957023114	6.289951346	10.50965651	11.66861429	5.856786119	11.28540137	7.463377649	8.826226273	5.021384402	9.947536034	8.507842463	6.776028157	7.235627022	10.79992898	6.150506943	10.19393581	12.49530463	0	0	0	0	0	0	0	0	0	0	0	0	0	0	0	0	0	0	0	0	0	0	0	0	0	0	0	0	0	0	0	0	0	0	0	0	0	0	0	0	0	0	0	no
PF3D7_1444700.mrna1_1	5.592620217	5.013020727	5.228566384	4.57345772	6.56576501	6.171498735	4.901388317	8.461047868	6.684661709	7.692335573	3.857598717	6.169794651	6.468329985	5.296205363	6.002422792	6.381014659	6.638270003	6.383079447	5.845685876	5.077337008	5.307183696	5.541447509	5.088105422	4.528006396	6.142240626	5.033994214	4.952762938	10.19839521	5.856327229	7.028816671	5.606717656	4.772073871	6.426414938	6.23328513	7.140976083	5.492695938	8.05287565	7.767956913	7.88601959	4.495073117	4.991106108	7.367618693	5.849704523	5.892519921	5.895161065	7.123469406	7.167969581	5.540290489	4.939737268	5.99590308	6.325154554	5.487217452	4.141037146	7.096817125	4.708614389	4.97367009	6.877608046	6.920669411	10.09985448	6.097903709	5.35202187	5.58750247	5.880003874	5.140843442	4.646459704	5.005825694	5.166733136	6.877856225	5.338788753	8.462825919	6.015026463	10.20187241	6.472469301	5.352832032	6.152479278	6.950875139	5.102196476	3.975272316	5.926654905	5.157551658	7.339728746	4.755946981	8.585613304	6.703502078	9.341380064	0	0	0	0	0	0	0	0	0	0	0	0	0	0	0	0	0	0	0	0	0	0	0	0	0	0	0	0	0	1	0	0	0	0	0	0	0	0	0	0	0	0	0.02	no
PF3D7_1444800.1	6.049141906	7.416266362	6.548657235	6.87814956	5.430960279	11.05014543	5.251138638	6.141774914	5.51862032	10.55075188	6.206254067	7.710021786	6.515795881	12.16953028	6.667625012	7.341340226	6.939464198	8.739156249	8.394801374	9.58751837	6.297893829	7.728492867	7.900164259	5.74181238	9.044786631	11.57052711	5.504617733	12.03124178	5.467738555	8.058251526	7.557616947	7.161627967	6.894788341	13.68776881	11.28144688	5.70165899	5.667496143	7.756797489	10.10893028	5.601823443	11.76582016	6.301437702	12.2940659	6.558630242	7.443195905	6.91749573	9.083786317	8.734363668	10.08727907	7.010245351	8.617914257	8.327685784	5.366691735	8.456355951	12.92130824	11.91056764	10.16645406	5.972122096	12.86265165	7.906918196	7.18026466	6.153520259	9.755697035	5.90058173	7.96111881	4.1941705	8.564819352	7.900681827	6.006163686	6.733078927	6.76012567	13.10225525	7.952480287	7.630505124	6.69735927	11.21626309	6.467295812	6.936640028	6.952373266	10.40667874	8.336004978	6.512173885	7.16952807	6.865957	12.84359654	0	0	0	0	1	0	0	0	0	0	0	0	0	0	0	0	0	0	0	0	0	0	0	0	0	1	0	0	0	1	0	0	0	0	0	0	0	0	0	0	0	0	0.07	no
PF3D7_1444900.mrna1_1	9.253096709	8.90910445	8.225689397	7.099223811	6.395004887	7.458928967	12.20599619	9.060351629	7.743794366	10.89373395	8.752594048	7.511967716	6.949045053	7.317877502	8.564025508	10.56936949	6.62551142	8.807147545	10.49184716	10.88365712	9.745659728	10.28691102	6.964321878	8.471974197	8.447465247	6.652447524	7.325283201	8.948364179	8.893723993	6.957017649	7.611955095	7.661308048	7.574404727	11.29915184	7.871903351	11.86726194	8.932000659	8.349534665	10.85169675	6.619481153	8.978021914	8.670392823	8.045232492	8.242617664	11.85240237	7.080818453	9.419511737	10.60554263	11.87862767	9.943698873	11.01992199	7.553881045	8.357377455	8.707796476	7.59952317	7.63900151	7.081703409	9.598155443	9.519320236	6.083710262	8.105650189	11.93893623	8.515447748	7.238170125	8.231987707	8.055882631	7.704735041	9.57375971	7.591864467	10.38932611	8.252600378	9.912416028	6.191593545	8.236797826	10.20678999	9.809996571	8.55918614	7.977067984	10.45548863	7.740585222	10.10547322	9.125162634	10.29157499	7.89585715	12.28943954	0	0	0	0	0	0	0	0	0	0	0	0	0	0	0	0	0	0	0	0	0	0	0	0	0	0	0	0	0	0	0	0	0	0	0	0	0	0	0	0	0	0	0	no
PF3D7_1445000.mrna1_1	7.342620125	12.56537422	10.56583122	7.216959088	8.912294253	10.3961191	6.484237587	8.085538147	7.38947095	9.238379003	6.565646785	9.611708109	6.861848789	6.74524911	9.222516302	9.339822038	11.52409316	8.633572802	9.732558712	8.896479977	7.663779471	8.126898048	11.21747403	6.582209583	10.60778501	6.079192111	6.239761888	8.947862561	8.701480266	6.602258851	7.617989007	10.11110997	7.014031665	9.600685064	10.49005262	7.107892448	7.502591064	8.451852772	8.83281951	5.96174966	10.32929935	7.641111507	7.46820541	9.547566723	9.949566479	11.40821239	9.373745397	9.10421222	9.666498557	8.14260748	8.213223174	11.22261788	6.461357841	10.62877627	7.024148552	6.748283994	7.613975036	10.575145	9.188118009	6.49761686	10.41197318	12.98610143	12.6628734	6.317847207	9.328644036	8.516004389	10.08878863	6.818829185	7.469793821	6.728579558	10.68648234	9.353937549	6.0941178	10.59632902	11.43055702	13.32455561	6.294995844	9.355022172	7.347005115	8.555451021	7.348883092	8.00582796	7.027987245	9.975171594	13.47363151	0	0	0	0	0	0	0	0	0	0	0	0	0	0	0	0	0	0	0	0	0	0	0	0	0	0	0	0	0	0	0	0	0	0	0	0	0	0	0	0	0	0	0	no
PF3D7_1445100.mrna1_1	12.33810717	11.72559408	11.97988137	8.556579066	8.771095067	9.561174626	9.057317601	10.66024786	10.89611384	10.90159209	12.27192869	11.31119501	11.6915278	8.959468337	10.10089258	12.24816673	9.120240294	12.16521483	13.24467885	11.03672017	11.65610229	14.23886547	12.49668237	8.334253752	10.11162191	9.729851343	10.87404871	10.94222981	11.2411354	10.77646845	8.993607528	12.01148858	9.340762729	10.88505214	9.560092932	10.1018478	10.26138023	12.38305709	10.93116833	9.732701115	12.53644374	11.74495397	9.408546673	9.516850459	14.39445831	9.625443627	12.25972088	10.93834705	13.23153982	11.83942268	14.4746556	12.95753462	7.900229651	10.12581426	10.06673669	11.9561588	9.207543959	11.51898259	11.90319342	8.192593743	12.03085027	14.1118576	14.30219754	10.65462465	8.595022248	13.78916883	11.35570261	12.46100552	9.589392228	12.37362117	12.17502752	11.65673181	8.692713779	12.16525092	13.83317026	14.54881654	11.15677943	8.069048203	11.33575062	11.07790551	12.7514434	10.31478722	12.36156548	10.44040737	15.27560975	0	0	0	0	0	0	0	0	0	0	0	0	0	0	0	0	0	0	0	0	0	0	0	0	0	0	0	0	0	0	0	0	0	0	0	0	0	0	0	0	0	0	0	no
PF3D7_1445200.mrna1_1	7.410145914	5.823583546	6.581482043	5.443563481	6.173182205	6.854968003	5.766866157	6.412868103	7.706701373	8.874938305	8.396441846	9.638358248	6.859524053	6.18266888	5.808647669	12.11671742	6.708920942	7.662740182	9.537932956	7.363517649	6.552377294	7.574023141	7.940108947	7.595623841	6.27318407	5.658191514	5.034422679	9.666679481	6.163064889	6.574578275	10.66511623	8.216180419	11.19901788	9.158920214	7.533100046	6.987114476	7.037976424	10.79075829	11.56147545	10.71566192	8.602536855	11.17319496	9.162027386	8.528392209	11.47524115	11.83614535	11.18659556	9.007114388	8.239521845	8.814594998	8.533804142	10.05790598	7.573650531	6.260993881	9.148859548	9.367832728	10.16563775	12.42616174	9.812440001	5.426948647	7.296992484	9.840795899	7.095566114	5.322421489	6.223969405	8.191847532	7.68840154	7.581730673	6.789303066	5.751522726	7.585548216	9.09114864	10.33625961	10.30145201	11.19664375	9.553381145	4.586397143	7.950793458	9.907306928	7.341300059	9.804099101	6.658143275	4.813661874	8.441293722	11.04040658	0	0	0	1	0	0	0	0	0	1	0	0	1	0	0	1	1	1	0	0	0	0	0	0	0	0	0	0	1	0	0	0	1	0	0	0	0	0	0	0	0	0	0.19	no
PF3D7_1445300.mrna1_1	11.25692297	9.793560035	10.4714857	8.19772032	8.316510779	7.827977714	9.207077597	10.3611863	8.718440459	12.05574053	10.92091983	7.885859036	11.35431903	9.509291268	9.381205681	12.8738009	7.344187286	13.08091605	11.13778204	9.912702247	9.505143168	10.94936279	10.27501679	6.500576853	7.867618572	6.782267344	8.992390807	10.46043964	10.5700116	9.504093787	9.090583569	10.24841721	9.27492672	11.72907494	8.48655767	9.498823134	10.45289603	12.01468918	12.11727633	9.215792138	10.18383557	11.37853123	9.652164302	9.038305155	14.58619914	11.27135074	13.0505038	10.27691914	12.6813517	10.45621015	11.61618554	11.06264134	7.040031762	8.429846313	8.343731228	11.93464039	8.404879579	11.16620887	10.86969969	7.69890725	12.28088983	11.61662465	11.29187665	8.963200108	7.971252183	14.72874757	9.846710381	10.5776897	9.564097676	13.06756305	9.908842847	10.69513219	9.123714732	12.41721738	11.69595085	12.18560082	9.614624535	7.929115265	12.24859106	10.21814495	11.34652087	10.23670404	12.90801462	9.482767074	14.55289484	0	0	0	0	0	0	0	0	0	0	0	0	0	0	0	1	0	0	0	0	0	0	0	0	0	0	0	0	0	0	0	0	0	0	0	0	0	0	0	0	0	0	0.02	no
PF3D7_1445400.mrna1_1	11.96584754	10.71873293	11.57813099	8.683894866	9.740496602	11.12241157	9.049911553	9.225422028	11.68038364	10.2636672	11.78405301	9.423914225	9.6474899	10.43208247	8.765132306	10.90165854	8.648216512	10.49723231	12.24778375	9.828033731	10.88764473	12.65477179	9.397713561	9.135101473	10.66250535	9.025411098	9.658571815	9.395852212	10.03775265	10.87820693	8.370668212	10.91066274	8.875844798	11.42152493	10.8291112	8.915924924	9.609466135	12.23012122	10.13710522	9.214520555	13.01450981	9.987553305	10.50591106	8.791072257	11.36840065	9.028438267	10.99979353	10.18552498	10.12241102	10.9696498	12.82478218	9.399229798	9.067752088	10.86491675	9.709873505	11.75339339	9.192682719	10.54703215	9.669008651	10.75486753	10.83071748	12.26960088	13.44567608	9.153998728	7.635628719	10.66021128	9.589367471	9.512270387	7.783172052	10.23515932	11.25823355	10.24130982	10.541147	11.07703226	12.21690417	14.10634402	10.07494444	7.392148029	10.94517768	10.43784489	10.36493485	10.64803136	10.82462036	10.49584771	13.46012919	0	0	0	0	0	0	0	0	0	0	0	0	0	0	0	0	0	0	0	0	0	0	0	0	0	0	0	0	0	0	0	0	0	1	0	0	0	0	0	0	0	0	0.02	no
PF3D7_1445500.mrna1_1	6.447409454	5.98325914	8.220574097	7.267869641	8.368575359	6.299147046	5.587608128	7.180592717	8.672232385	6.076056074	5.876492888	6.357318198	6.290406617	5.85580007	8.510431051	8.57610621	5.634606408	9.345170338	6.989827233	5.994658165	6.331733467	6.296811215	6.727586458	4.824514175	6.095225441	7.007708912	5.874721598	7.30967853	5.865855239	9.267293232	7.590608159	8.283987862	7.739650327	6.711172909	6.460059184	6.474848802	7.355342375	8.456879489	6.197974654	5.279211425	7.726389259	6.930372955	6.861281106	8.538642302	10.58246624	6.833352973	9.700703474	6.808733171	7.001930612	7.320874379	6.66603765	6.736883148	5.927120548	6.947450294	7.971860856	7.072552203	7.291784291	10.95383714	7.755124416	8.998118357	8.78118477	8.831947641	7.381008285	5.74361914	5.595646411	5.541493141	6.958543472	7.180084513	6.081302564	6.354615406	8.858178748	8.502613959	8.329990538	8.760000837	8.948983938	8.57525377	5.727501561	5.301829171	7.92164501	6.741541934	7.862931062	7.289793438	5.841544238	8.137235223	9.877893123	0	0	0	0	0	0	0	0	0	0	0	0	0	0	0	1	0	0	0	0	0	0	0	0	0	0	0	0	1	0	0	0	0	0	0	0	0	0	0	0	0	0	0.05	no
PF3D7_1445600.mrna1_1	9.150341352	7.705130265	7.632731196	7.016225019	7.469148538	7.691013506	6.405729802	14.76759915	7.081568371	12.39198997	9.351975102	8.112258011	8.839734931	9.695125243	7.451208679	10.12202563	6.106413522	9.674836448	9.326708202	6.776395376	12.64800361	9.772021518	7.906854976	6.156559906	7.706392026	7.321201331	6.280872034	7.896228421	8.159684542	7.417904723	9.61117194	10.66437064	9.021831357	10.00145409	9.074295729	9.120782824	14.32723664	9.723707481	10.83287722	10.08344191	11.03276671	13.09002985	11.49176054	9.697038614	14.29044181	10.18537774	13.20443634	8.313965431	10.741469	13.05589704	11.01503415	11.2269264	7.409478177	9.404927608	9.481206669	9.904820784	11.38620646	11.99778974	8.385333768	6.034920095	11.24416839	13.89276438	8.972639852	5.895847957	6.520735268	6.468559065	8.905429866	8.277168407	7.266500876	8.041643186	9.141491419	9.684809937	11.08955331	11.42853931	13.63206429	9.456048723	8.546303424	6.858523123	10.12965314	9.782643176	11.25088748	7.699501058	10.80346622	9.407796453	13.64236666	0	0	0	0	0	0	0	1	0	0	0	0	0	0	0	1	0	0	0	0	0	0	0	0	0	0	0	0	0	0	0	0	0	0	0	0	0	0	0	0	0	0	0.05	no
PF3D7_1445700.mrna1_1	7.392622416	5.958362115	6.858208311	13.15733951	7.592729724	8.046914291	5.571042642	6.812487865	6.669961065	8.577230621	7.127954275	5.362376014	8.600701786	8.918002182	8.610261673	11.00254641	8.684573768	9.959450961	8.239894328	7.30423231	7.126251898	7.549132309	6.191822251	5.213226312	6.424229339	6.381180683	5.156418291	7.134976772	5.789277476	5.589026669	12.4610149	7.936680723	12.38605256	6.090116197	8.207838977	6.31933257	7.309170903	8.256602928	8.742645994	5.127079668	5.728608293	8.644370802	9.510688766	8.179805157	10.0788107	11.1176558	10.34295854	7.616687701	8.123347523	7.746176426	8.860601307	6.073087276	5.901589668	6.308311955	6.906752522	5.305210921	8.973272364	6.914635659	7.875616471	6.92337748	6.277964345	8.327319865	8.184316338	6.209687535	6.48717192	5.844939441	11.71684488	6.882734586	6.597596796	8.274029044	6.520343733	8.492463265	6.085695715	6.617456046	9.765538261	9.078010919	5.520243875	5.998475768	6.447150291	12.90824822	7.486465304	5.532075962	8.851144291	7.041036164	11.70099496	0	1	0	1	0	0	0	0	0	0	0	0	0	0	0	0	0	0	0	0	0	0	0	0	0	0	0	0	0	0	0	0	0	0	0	0	0	1	0	0	0	0	0.07	no
PF3D7_1445800.mrna1_1	6.215491997	5.31642375	7.233192268	5.230532436	7.017822115	7.505960167	11.63817491	5.485173572	4.98528334	6.136816836	6.165513642	6.290688264	5.983403353	5.558093339	6.434965433	6.337469043	5.908231431	7.548379198	7.447854958	4.969805458	6.511443659	5.857584518	5.495061567	5.265212375	5.423102055	5.724771761	4.266332219	6.031863913	6.749943195	12.2200354	6.614815681	7.525677501	5.850432328	5.870753457	10.02088452	11.87991885	5.417115881	6.873301368	5.157104145	4.978941048	6.127727478	6.768283106	6.307205151	6.886435354	7.332076313	6.344816067	8.361245611	6.901079714	11.82468838	7.296451159	6.549919578	6.399196855	5.502775368	5.924327978	5.887354987	5.789268184	11.45403579	7.394788888	6.779405696	6.624521241	6.881371753	7.404098101	6.46302779	4.813154378	5.555222047	4.855625955	5.316812158	4.974972994	5.722986193	4.499670905	5.571234568	7.125228365	6.440982048	7.423977837	7.319426933	8.321846942	5.168961354	4.101609968	5.506403177	5.611741913	5.616241636	3.990312581	4.660749351	6.521686998	9.142983315	1	0	0	0	0	1	1	0	0	0	0	0	0	0	0	0	0	0	0	1	0	0	0	0	0	0	0	1	0	0	0	0	0	0	0	0	0	0	0	0	0	0	0.12	no
PF3D7_1445900.mrna1_1	11.12603195	8.69683164	9.321728723	7.075563438	6.978223829	8.569397235	7.1034606	7.926886426	8.444146381	8.916115503	9.984221865	6.019307993	8.518625761	7.752696165	7.609299215	11.85879046	7.292426659	10.78596544	11.43186458	8.348372394	9.877343449	11.76089358	9.232265325	9.779246331	9.703471635	8.839408311	9.812513636	9.432518127	11.57033728	11.76583232	8.695539662	9.439368198	9.133754415	11.04022318	8.660996502	8.72529414	8.165974201	9.786404388	9.692075426	8.741381478	11.38230604	10.07059348	9.515642559	8.084839847	13.6984052	11.28490717	11.88957791	9.416201758	12.39174556	9.960341891	12.14709518	12.03693277	8.480282602	10.11462219	9.792063011	11.88889263	9.291512519	12.3187816	9.740339403	7.812815184	9.524373202	9.984958113	10.95739048	8.770291342	8.35282573	10.94462762	9.20197672	8.515042417	8.251009519	10.08989002	8.601757708	9.860884663	9.475142678	10.0155761	10.09333605	11.81539348	9.962767575	9.004702159	9.539433166	10.01841914	10.33255136	9.283310189	10.09363193	8.622816602	12.67847337	0	0	0	0	0	0	0	0	0	0	0	0	0	0	0	1	0	0	0	0	0	0	0	0	0	0	0	0	0	0	0	0	0	0	0	0	0	0	0	0	0	0	0.02	no
PF3D7_1446100.mrna1_1	6.24033183	11.78410494	14.12465758	9.616057904	7.959333343	9.610374214	6.615574311	5.653904077	7.140079505	5.341829158	5.019879563	4.128758615	6.201959599	6.37671073	8.471478755	7.350781749	7.837386854	9.351446256	8.324943363	10.80222161	6.950342796	8.772409838	7.971817505	9.758360922	7.559654418	6.102364348	5.816606645	9.584186938	7.509188203	12.38357205	11.43247792	13.68735601	11.41114525	7.828938552	8.956534071	6.692311103	5.941247427	8.124646049	5.857496767	9.219939005	7.378721852	6.188598455	6.455187587	8.588680703	7.363087651	7.616992286	9.256429546	8.356898392	10.79561154	7.010235436	8.61238456	8.103497132	10.14512767	7.415976189	6.495071099	9.429333326	6.694132036	9.15605317	9.427300939	5.706611402	10.82210412	6.672049532	7.787249958	5.363958243	7.209633721	5.678465188	7.545197344	7.154789443	5.907616952	9.904910163	7.446151839	9.455820967	5.930292035	12.06985065	7.248260197	9.611973138	6.051070166	7.261918541	7.519452192	6.776087432	7.496364348	10.87684921	9.749635458	8.148973832	12.78666581	0	0	1	0	0	0	0	0	0	0	0	0	0	0	0	0	0	0	0	0	0	0	0	0	0	0	0	0	0	0	0	0	0	0	0	0	0	0	0	0	0	0	0.02	no
PF3D7_1446200.mrna1_1	8.586662518	6.407247175	6.878673541	6.690433616	6.285490334	7.600595323	6.750115391	7.395288511	10.08472593	7.056963874	7.26702089	5.390527574	8.484403615	7.28471673	7.649173474	12.49029857	5.920246853	9.619885783	10.7373948	8.326762411	8.153026373	8.862714546	12.58810431	4.564831225	6.850255613	7.067173593	7.949233041	10.20130498	10.07903565	6.151313029	7.16775373	7.796354279	7.269673868	7.22250361	7.247794571	7.705270418	7.446008643	11.52473235	7.289879177	4.589987701	10.33129827	9.166256892	7.919104467	7.02864604	14.35986422	6.625626922	10.3316835	9.330720696	12.41109366	9.360896243	9.787827695	12.70380467	6.015599597	7.615367674	7.86992558	12.68188642	7.37859493	11.22357908	9.680511778	5.529339938	9.289095417	11.25451842	11.56736511	6.705567699	5.78064696	10.07911059	11.16126397	9.570362959	7.862831427	12.0374783	9.878899795	9.500685149	6.68050422	9.799140561	11.48823116	13.17545355	7.260969398	5.65207932	7.212061124	8.235502291	10.13339706	7.551594274	11.97329561	10.8377167	13.56637267	0	0	0	0	0	0	0	0	0	0	0	0	0	0	0	1	0	0	0	0	0	0	0	0	0	0	0	0	0	0	0	0	0	0	0	0	0	0	0	0	0	0	0.02	no
PF3D7_1446300.mrna1_1	6.66346672	6.628537734	8.276870471	7.561512167	7.682524108	9.540521014	12.28927855	14.57360132	6.548005061	9.332664845	6.20750782	6.270504621	7.779449816	8.791074204	7.59730744	7.604602741	7.94891611	14.74343719	7.005947638	6.703393369	9.650250444	9.954233279	10.35824329	7.329669825	7.73765604	9.875423459	5.74055015	11.4356628	7.685105359	14.08979504	7.770862602	7.45880922	7.740176495	11.37683985	10.47014273	12.89181846	14.47760339	8.003402434	11.46566394	5.038729083	8.539356277	8.122222503	9.427971867	9.668322724	7.48844495	8.128507276	14.74752728	6.799716251	9.964250778	10.32226621	10.152664	10.67243527	6.798225385	8.144647929	11.03835955	5.185021731	9.935077688	7.982280391	11.87207511	8.401385895	13.69613944	11.23804765	8.880284859	5.211297382	10.39315513	7.624032505	8.761736087	6.500147257	6.427865846	7.773455546	7.967266226	11.70996933	11.88874366	13.8596664	10.76823754	9.596429521	5.048313728	10.38715761	11.48030992	8.881526083	6.676739941	7.715000948	8.222597631	7.729745849	14.45392613	0	0	0	0	0	0	0	1	0	0	0	0	0	0	0	0	0	1	0	0	0	0	0	0	0	0	0	0	0	0	0	0	0	0	0	0	0	0	0	0	0	0	0.05	no
PF3D7_1446400.mrna1_1	5.413682167	12.40004143	5.481879192	4.470816861	8.05876414	10.43983939	5.291299436	11.07415934	4.407631043	9.798900805	5.217092112	7.138170332	6.294948717	9.655816168	5.774032166	5.292893718	5.259570524	7.545027645	6.016668918	7.42435103	5.836518863	5.705999586	5.006270151	10.29668808	5.705685276	4.12842974	4.131345118	5.934250284	6.21818379	4.814167099	5.576641353	5.953681608	5.105833512	11.28690958	10.45161575	6.174677826	10.8352751	6.07660104	8.90339343	5.376457759	4.029005043	7.626307927	9.836060837	5.521214938	5.802726916	5.575897179	8.550200082	5.855135314	5.091558424	6.020150616	6.076076463	5.353655135	9.231335633	5.045409787	4.774857961	6.241596186	7.714741461	6.482485457	7.129018809	5.028646095	5.891592266	12.70645822	7.884732102	3.75896291	5.210128512	4.497608266	5.860666088	7.505596094	8.997515123	4.639049196	5.32001476	7.618560209	5.352389437	5.837286207	10.84033401	8.398324502	3.617018349	3.350939617	7.638985291	6.184729727	8.187092959	8.47985463	4.071828134	4.487516788	12.35366807	0	0	0	0	0	0	0	0	0	0	0	0	0	0	0	0	0	0	0	0	0	0	0	0	0	0	0	0	0	0	0	0	0	0	0	0	0	0	0	0	0	0	0	no
PF3D7_1446500.mrna1_1	10.32770628	8.14299565	8.683580025	10.74575733	6.295591357	9.477143914	9.770030897	7.123929277	12.12824905	11.31774063	9.666511386	8.244272365	11.07456081	8.113092002	9.211836531	13.21030544	8.304298091	11.21512534	10.64503481	11.81555409	10.3078855	9.27639919	11.51642209	7.065662607	7.999333264	6.664533898	10.09129908	11.45467085	12.42243131	8.804068547	9.546995437	8.865692058	9.925228907	9.768407987	8.3546687	11.04200989	7.257516412	13.74538917	12.03644609	8.914362141	10.88195623	11.17313322	8.332975357	8.858073997	14.58625769	9.288952442	11.76718192	9.544109508	12.10581388	10.72638131	10.16217622	12.22048675	7.183575624	8.515540984	8.042277503	14.27277465	7.524423401	13.21508164	12.16296489	6.325225688	11.74286285	12.48056918	14.39762968	10.01625385	8.39343706	8.401164281	10.5610924	6.675839938	8.371053537	12.82958457	11.54381139	12.33123793	7.985378992	11.73762808	12.06902719	14.88629521	10.50990199	8.696177223	10.62579584	9.244485985	7.455068427	8.649761467	12.5575841	12.17494627	15.02881787	0	0	0	0	0	0	0	0	0	0	0	0	0	0	0	0	0	0	0	0	0	0	0	0	0	0	0	0	0	0	0	0	0	0	0	0	0	0	0	0	0	0	0	no
PF3D7_1446600.mrna1_1	5.405198163	12.47216123	9.443575946	5.405743139	5.050851493	8.397277995	9.471443004	7.343533231	6.385170105	6.502900533	4.288805799	5.707107613	6.723889545	11.91614383	7.007524276	8.957844893	6.441584859	13.94837545	9.827229722	12.48064995	9.815398918	12.78939968	7.861092106	6.464754274	10.12849438	5.397136372	6.699438155	8.782165974	9.098943664	8.486457192	5.826268434	8.683105064	5.192599953	9.624884217	8.54126349	9.839092391	6.658400887	6.585573073	6.612877905	5.642185879	8.194144429	6.471893404	11.88318681	7.495742089	8.857149814	6.070285472	13.6642834	9.026694272	12.57214277	10.54339118	12.95219316	7.058245206	6.065907034	10.02713905	6.253269749	14.42274751	7.056873281	9.5153396	9.337155585	9.361101817	7.810461584	14.58995583	9.288874596	6.550700642	7.234987545	9.907752516	14.52791153	12.43766005	12.82793472	7.09699192	12.52028744	9.394453239	9.403273777	8.207312061	14.48365773	10.43641087	6.151513573	6.892370152	5.583491187	14.40841988	13.3042126	14.08915667	6.969920792	12.30500687	15.90931236	0	0	0	0	0	0	0	0	0	0	0	0	0	0	0	0	0	0	0	0	0	0	0	0	0	0	0	0	0	0	0	0	0	0	0	0	0	0	0	0	0	0	0	no
PF3D7_1446700.mrna1_1	5.697742434	8.482101011	11.78300011	7.169956507	10.8745325	8.948508113	5.757462701	5.418935885	9.57757206	8.909110629	5.211726785	5.643915511	6.579619849	13.00544254	9.112678593	6.925736269	6.826209093	8.054046626	7.056348721	5.923059617	6.273678006	8.080271714	4.861013181	6.092671859	6.113585854	4.709392042	3.651470163	5.243741411	5.288580925	8.506461444	6.516956393	11.75405081	5.907562414	5.518221479	9.11452647	5.342036672	5.456830319	10.07021882	8.251624493	5.454550383	13.06011715	7.154116037	12.37255122	9.178163859	7.045739598	5.958322139	8.973087732	6.174012902	6.134215547	6.782219921	8.604471721	5.407706443	5.688372612	6.065381895	5.068961038	9.108343821	5.920225626	6.026783452	6.474218901	5.367411257	9.478334575	8.939395031	7.941095746	4.098704793	8.046348403	7.854760041	6.481951294	9.167932077	6.199308709	8.338465885	10.88178071	6.386329368	5.083438441	9.89274268	8.362589937	9.177708439	3.645385133	7.157429189	6.627284052	9.223613422	10.12255069	5.924359795	8.222918292	9.089921459	12.55196655	0	0	0	0	0	0	0	0	0	0	0	1	0	0	0	0	0	0	0	0	0	0	0	0	0	0	0	0	0	0	0	0	0	0	0	0	0	0	0	0	0	0	0.02	no
PF3D7_1446800.mrna1_1	9.410698907	10.50053217	7.486695052	9.54338105	7.221153877	7.553811474	10.93767402	9.978465075	7.094083159	9.319732229	9.028030059	7.155143335	7.241060833	11.86046694	9.6738809	8.169779406	8.116025231	9.940501575	9.282253329	6.635983686	8.644911425	7.968402616	12.47700133	8.985868751	8.851732278	6.927274195	7.318245348	8.654285051	7.531526574	12.20623218	9.409813823	8.061652579	8.396880306	9.595915881	7.221005506	10.65987942	9.702429922	8.077087662	9.63133943	8.668123515	8.58209544	7.300288261	12.0370656	9.700213514	8.513116261	7.977711943	10.46974562	8.796749854	7.092246562	8.896371675	8.608880856	12.50806583	9.007694058	8.912302822	7.625326609	10.71251915	11.27494385	8.23805283	9.224727213	7.070627954	8.656388603	9.788421022	8.851795552	6.977590479	9.422955886	8.934963876	11.27127952	9.634260752	8.757590225	7.453106321	9.035164189	9.25520098	6.543189505	8.981780585	10.002199	10.087955	7.342658494	9.018707213	9.413286267	7.965326561	10.57451509	8.324126511	7.079602192	8.717494101	12.25231234	0	0	0	0	0	0	0	0	0	0	0	0	0	0	0	0	0	0	0	0	0	0	1	0	0	0	0	0	0	0	0	0	0	0	0	0	0	0	0	0	0	0	0.02	no
PF3D7_1446900.mrna1_1	6.664020568	8.272314837	7.772122894	8.773422989	7.337758933	7.330662381	9.016661945	9.167059034	5.954881355	6.886286413	7.280356777	6.226011624	9.75964319	7.886491513	7.241196251	7.29078394	8.524576169	9.048606902	9.724367583	9.475825387	9.214170781	9.21558175	6.750429578	11.04403775	8.733718547	6.823639663	6.104114205	9.723836679	7.292441023	12.24534444	8.857969723	7.663511447	8.613099458	12.12680334	7.536197309	9.42703893	9.33458503	7.100830688	6.95873569	5.379579093	12.69451732	9.40725183	8.459867027	7.217681889	7.553448252	8.476345448	9.059239401	8.708916478	9.652858863	9.914957474	9.177321703	7.077209527	10.64273515	8.772927386	7.492230398	6.42367519	8.559096373	7.301713258	9.910453511	5.196682119	7.944457018	6.42646349	7.886174191	5.760272375	7.826689252	7.159683935	6.535542706	10.94036061	10.17142387	9.29886153	7.340441526	9.996479719	5.504530411	8.648574799	6.852454346	8.970942654	5.715627975	8.013920199	8.013884792	7.67306899	11.39331177	8.499176865	9.488985164	7.931177753	11.63707376	1	0	0	0	1	0	0	0	0	0	0	1	0	0	0	0	0	0	0	0	0	0	0	0	0	0	0	0	0	0	0	0	0	0	0	0	0	0	0	0	0	0	0.07	no
PF3D7_1447000.1	6.59139648	6.879936213	7.445261499	6.544685639	6.410719493	6.564428713	6.653327646	8.732261136	6.79932572	6.141460795	6.53572179	5.338118333	8.724151457	6.179650093	6.40926587	7.167653688	7.089571697	8.185928997	8.47202954	11.98275672	6.493881926	7.037294269	7.614793871	9.220935215	6.56748286	7.238123743	6.800575034	9.147504578	6.375479964	7.136672433	7.140500429	7.884379852	6.607899512	7.961765227	6.97731075	6.972802499	8.898273944	7.678860291	6.196122038	5.801872986	7.688476574	8.299661222	6.901596626	6.324892048	7.479311382	8.44963193	8.827106696	7.904102656	11.21999465	7.209098204	7.416834021	8.677245117	9.326035117	6.774143583	8.18429322	9.066470969	6.049972336	7.201532331	9.523568037	6.02543796	7.003487749	10.03532696	6.849690222	6.860284367	7.318214078	7.703434793	7.002826539	7.755355387	8.158121309	6.439901869	7.308996255	9.618225061	6.66767831	6.874739906	8.503538228	8.225770885	6.799216343	7.613995355	6.627073283	6.033985622	8.352383441	9.729273479	5.781445722	7.224203952	10.51713004	0	0	0	0	0	0	0	0	0	0	0	0	0	0	0	0	0	0	0	1	0	0	0	0	0	0	0	0	0	0	0	0	0	0	0	0	0	0	0	0	0	0	0.02	no
PF3D7_1447100.mrna1_1	6.366153382	10.1149525	7.987328473	5.885080087	6.503974465	10.16888879	6.857131046	6.84772263	5.309456071	6.729614595	6.670855829	6.083132232	10.70452053	8.243924737	6.127596089	7.246942106	5.87767377	8.074914333	6.700447714	6.310789006	7.608941428	9.25643606	8.079065908	6.948366937	6.635968585	10.67391613	6.651154789	9.928320027	6.036903421	6.361492761	6.579580337	8.102124223	5.418752841	8.814334937	10.63697326	6.780203749	6.864910052	7.640761749	5.925608205	6.379702964	6.351077053	11.31671104	8.631978305	5.972505383	7.282209734	6.51970675	8.73673401	6.545386167	6.310082936	8.661525842	9.272170509	8.354707719	6.877935117	7.075828698	10.81887881	5.106248078	9.418474819	6.293082516	10.49751464	5.351405592	6.8377767	9.775214642	6.904404052	6.043058886	7.369657824	6.091700599	6.721485256	5.456957054	7.751017327	6.709444155	6.940369587	11.19073442	5.615939187	6.784776171	9.713492348	8.440083779	6.047634843	6.663439021	9.973728577	5.800677739	6.427535116	10.42052443	7.579524002	6.847793575	11.2192566	0	0	0	0	0	0	0	0	0	0	0	0	1	0	0	0	0	0	0	0	0	0	0	0	0	0	0	0	0	0	0	0	0	0	0	0	0	0	0	0	0	0	0.02	no
PF3D7_1447200.mrna1_1	5.693717329	5.9189592	6.967766655	4.492824101	4.996732287	5.471301362	5.475440991	5.221619557	5.720516608	5.926460443	5.379449274	5.297058912	6.715809024	6.972433738	6.986677881	5.874504273	6.169069606	8.691659771	7.173958167	8.992682257	6.399888242	6.052060672	6.997169633	6.138072308	13.24128606	5.886398569	4.913250387	7.812660995	10.05137891	10.96295473	5.067837093	6.489988343	4.626009984	6.692915758	4.385577246	6.250509562	5.4942397	6.549955324	6.079607828	5.098470852	7.851494899	6.282739941	7.249045067	5.797720829	6.197850003	6.507103211	8.62072121	6.300550375	9.514653023	6.928045079	6.020806743	6.930330235	5.487863774	13.2611633	6.047077342	6.486458204	6.960975319	10.43401501	8.433180302	4.845985428	6.990884493	7.064271177	6.204421899	4.453262351	5.786565557	5.005011282	5.906683557	10.43186746	4.920716517	5.153056134	7.155920747	8.228934867	5.303812921	7.313482011	9.205400194	8.185759195	4.849461827	5.35610449	5.595724977	5.788551276	10.47059099	5.785389336	4.893368196	7.243622634	10.89204878	1	0	0	0	0	0	0	0	0	0	0	0	0	0	0	0	0	0	0	0	0	0	0	0	1	0	0	0	0	0	0	0	0	0	0	0	0	0	0	0	0	0	0.05	no
PF3D7_1447300.mrna1_1	4.989139007	4.925999419	5.831877241	5.300855871	5.687340687	6.051372102	6.010556078	6.629210886	5.839203788	8.929583903	4.987320866	5.405311683	5.958378712	6.190812368	6.092545742	5.67468662	6.412273445	10.25678659	8.326699125	5.664767255	6.297925053	7.54689446	6.074034394	4.887525271	5.342341397	5.131754091	5.355791547	8.119459934	6.128870759	5.901108243	6.801546703	7.068240861	5.305970521	6.537761979	6.390254956	5.927896454	6.517590658	10.08049778	8.028679649	4.976363636	6.78959885	7.243935602	6.926948248	5.784765696	5.517905554	8.503388491	10.2332242	8.404332646	5.885330315	7.453764482	8.496574197	6.224001674	5.56285296	6.695297901	6.473624583	5.224194664	6.719731057	7.473624583	8.480709432	6.03562391	7.180008583	7.004389028	5.897240426	5.643567622	5.532940288	5.685099172	6.113950482	5.525442506	6.705839706	4.791814071	6.559797696	8.214756235	5.106432078	7.167819536	8.087674987	7.924812504	5.819157224	11.06081075	6.302319051	7.074141463	6.09000653	6.56315813	5.130519083	7.309157994	9.153495497	0	0	0	0	0	0	0	0	1	0	0	0	0	0	0	0	0	1	0	0	0	0	0	0	0	0	0	0	0	0	0	0	0	0	0	1	0	0	0	0	0	0	0.07	no
PF3D7_1447400.mrna1_1	7.699061482	6.739501953	8.25353552	6.567942402	8.07858814	6.95885414	9.111786272	8.440547689	9.220969664	7.977488001	7.711234202	10.23047617	7.597136814	11.00171199	8.218956564	8.35879582	7.77068138	9.068492294	8.07532978	7.130067037	8.427400176	7.851364259	6.717932987	6.7877429	7.668722134	6.65156856	7.253641009	9.683167779	7.76028471	11.92321535	7.186619659	8.327526405	6.841853841	10.54978521	7.169168696	8.981207754	8.707841291	10.33657737	8.025885685	6.844255035	9.760957433	7.745641239	10.9924007	8.331085503	8.337683233	7.919458871	9.451193442	8.005659867	7.460998397	8.750545957	8.321707539	6.939701116	7.240003862	7.533306756	7.012803232	13.53571222	10.84114239	8.122964295	10.44783185	5.891853826	11.47567617	9.162188062	10.71180657	7.082696776	7.557100497	7.073080926	8.382657856	10.0371229	7.439271302	8.07560585	11.62154344	10.33521263	6.909794955	11.59159013	9.483463637	11.071891	7.59359428	6.452599108	8.584029758	9.09918282	10.40075545	9.177595122	8.178950003	11.31217161	11.78376299	1	0	0	0	0	0	0	0	0	0	0	0	0	0	0	0	0	0	0	0	0	0	0	0	0	0	1	0	0	0	0	0	0	0	0	0	0	0	0	0	0	0	0.05	no
PF3D7_1447500.mrna1_1	6.950218046	6.549532453	6.86862106	6.708818198	7.542448415	7.52667351	7.420785422	8.835058902	6.455151001	7.050575194	6.238514367	7.035725111	7.599001136	5.67414008	9.661023805	11.22396019	5.871733746	9.031304305	9.54168622	6.645475566	6.889916667	7.709116605	6.022896189	4.49214406	7.071410751	5.079985588	4.800071971	10.16852192	5.869858116	9.881789241	8.269881809	7.190234014	7.098036051	6.127772353	8.561655503	7.22978167	8.934773842	8.039837713	7.013936432	5.446084821	7.180773049	7.758155692	6.079035719	9.548477613	10.63392815	6.029986746	9.36244864	8.349082275	6.041393276	6.532542198	8.497084779	6.337069927	5.337762119	7.491221903	5.641228242	6.333494469	7.809125721	7.15092693	10.79213356	5.855560377	5.818215138	8.127687738	8.537489165	6.466499847	5.733478346	7.377853875	6.432481685	6.371162353	7.041517494	8.434239678	5.559641696	10.73401184	5.62350374	6.863635858	6.852153087	9.247443766	7.233661799	5.596338554	6.206726677	5.483426404	6.830993113	5.4241986	8.665273211	6.08610753	11.04054937	0	0	0	0	0	0	0	0	0	0	0	0	0	0	0	0	0	0	0	0	0	0	0	0	0	0	0	0	0	0	0	0	0	0	0	0	0	0	0	0	0	0	0	no
PF3D7_1447600.mrna1_1	5.913690357	6.16793468	7.905413991	7.400320723	6.401294822	6.413774318	5.880132685	6.491946387	5.905199752	6.849363666	7.041334714	6.54604221	6.457724908	7.068946967	8.656070646	6.439104159	6.982461156	7.661132259	8.578679159	6.816117379	6.789401298	11.11250267	7.515090108	6.00959586	6.707401004	5.739033022	8.416554692	8.985782299	8.99401116	7.121503056	8.720395724	7.785773333	7.259907555	7.751937277	7.089698295	6.746918859	7.152843109	8.53566275	7.067689693	7.711445965	7.773594571	7.699813885	7.472103677	8.450885046	6.648765798	8.191344903	9.389601428	8.352273177	7.498800788	8.15394788	10.99353893	7.519445639	5.853013194	7.430973248	6.708743362	5.997422107	6.784743854	9.720339215	9.68269961	6.414256044	7.680190841	8.704369106	6.671974568	7.455597189	7.440169695	6.241112385	6.931217401	7.691064459	6.446759026	6.085458275	6.353647388	9.939680847	6.890468726	8.051477954	8.23007007	8.361557531	7.795548411	6.652287107	6.800319499	5.417053544	8.394898302	7.256229593	5.857019589	7.292403641	10.08448461	0	0	0	0	0	0	0	0	0	0	0	0	0	0	0	0	0	0	0	0	0	1	0	0	0	0	0	0	0	0	0	0	0	0	0	0	0	0	0	0	0	0	0.02	no
PF3D7_1447700.mrna1_1	6.733060333	8.411863055	7.16714718	5.52153628	6.220941342	6.186353718	5.956514978	9.83776226	7.233990701	5.725681033	6.607053113	6.229478374	6.394848926	6.576333361	7.175771735	6.497350286	6.350800038	13.36943835	9.81107095	7.620374839	7.561074991	6.124397022	7.448063369	4.970088463	5.972423941	6.836392964	4.506332378	9.425426746	6.522074328	9.403489653	5.915561744	6.976385255	5.858764446	6.159435743	5.783068747	6.224367158	10.15699064	8.130213549	6.385831728	7.062157854	8.382412611	5.885110851	6.983116682	6.58724973	6.5989217	6.524772989	13.23553323	8.358734834	7.536556585	7.188630079	6.777420245	7.628356681	5.613386421	5.779097216	8.451078607	8.431955068	7.494961557	7.092669473	9.423934335	5.393196689	7.070001654	8.362741117	7.443431321	4.577969271	8.661624683	6.650419041	8.210108933	10.56835747	9.871606685	6.343828934	7.640004593	9.469586502	5.147864965	7.571904534	8.611096739	7.850910638	4.192498192	8.404752562	7.208211327	8.723390896	10.85746099	7.451971966	6.63555938	8.57544832	11.64249047	0	0	0	0	0	0	0	0	0	0	0	0	0	0	0	0	0	1	0	0	0	0	0	0	0	0	0	0	0	0	0	0	0	0	0	0	0	0	0	0	0	0	0.02	no
PF3D7_1447800.mrna1_1	9.427674009	14.26443895	14.29069478	14.85479416	8.415598854	11.6518073	9.014625775	13.31268032	14.98716508	11.84611579	9.429191779	8.76001537	10.83948064	9.810813091	12.28619509	8.26818505	7.384482513	14.70032854	14.23348982	13.1421858	10.83544648	14.67921261	10.83423323	7.813032347	14.4486537	14.59689106	13.22863353	9.89531755	14.40593296	13.5701478	14.9033616	14.25151385	14.8420667	13.80775447	11.66836973	9.374096601	13.30271196	15.17740619	12.89072739	14.87043127	14.54325791	11.29720521	10.58623538	12.76096641	8.327897131	7.639451266	14.72057375	14.12528423	13.7949653	10.86908501	14.84057695	11.46011249	7.383126495	14.60795742	14.84465477	14.3072497	9.907215666	14.45945869	10.10976309	8.909143863	12.94425288	10.16890363	11.49833994	13.2099721	14.39535259	10.77652541	10.80215823	10.12793007	10.27798736	13.48143	13.86324271	10.53848652	8.154562157	13.28116472	10.09807731	12.46830725	13.27141395	14.41518544	14.92997385	11.62420294	10.59607064	13.99408951	13.69488951	14.12796661	17.4884576	0	0	0	0	0	0	0	0	0	0	0	0	0	0	0	0	0	0	0	0	0	0	0	0	0	0	0	0	0	0	0	0	0	0	0	0	0	0	0	0	0	0	0	no
PF3D7_1447900.mrna1_1	9.46957833	10.53683034	8.334835121	13.7297562	9.754795967	10.54896888	8.158509922	9.338837425	9.904170638	10.18899701	9.019051313	7.606546911	9.786261898	10.53564415	8.230382354	8.416778877	7.43268616	12.10289071	10.16843836	9.476630434	8.466316195	9.958060175	9.18387787	7.464582973	7.584449476	13.13026919	8.202084268	11.12536464	9.791137596	8.304899513	13.71420351	8.644878325	13.35784371	8.966257522	10.07077413	8.603030771	8.970276093	11.27772216	10.10483384	6.709047005	9.776927497	9.740323484	10.66987245	8.603587728	9.262467498	7.545892355	12.14957561	9.208506605	9.971293825	8.740803621	10.48910039	9.636268416	7.231711295	7.926388007	13.76306173	10.27611095	9.248548287	10.5632769	11.47491702	7.313982279	13.00091301	11.0630134	10.68865579	7.979657671	8.326184038	8.837404864	8.759502277	12.757134	10.24098017	8.361962538	9.588279393	11.48006331	6.395962391	13.32098708	11.16892979	11.33038043	8.011055736	8.682055267	9.697066683	8.882138506	13.22972733	13.12949242	8.33551739	9.609975929	13.77617665	0	0	0	0	0	0	0	0	0	0	0	0	0	0	0	0	0	0	0	0	0	0	0	0	0	0	0	0	0	0	0	0	0	0	0	0	0	0	0	0	0	0	0	no
PF3D7_1448000.mrna1_1	6.218287586	6.654106817	7.852220916	14.31598317	7.53111202	7.473954639	5.571690793	8.846217834	10.47296346	8.473110132	5.031966695	7.952985515	6.983745239	8.429579006	9.328738157	10.70042165	6.91715105	10.15197543	10.38587993	6.409473178	7.654268327	9.075660795	6.21921542	6.891945696	6.524557376	8.926076912	5.486053258	6.161017398	6.67748654	8.997149058	14.11604056	8.620655159	13.35026393	7.102815199	7.086301376	5.893271328	8.805199136	10.98435926	8.225929549	4.119598249	8.71019925	6.688004946	8.582617428	9.413471453	10.76743066	6.86659531	10.1145743	8.936127181	5.889309954	8.24708133	9.683641056	6.842461786	5.897652898	6.482414223	9.59100761	8.863187714	6.779377015	7.416917871	7.196092851	6.129390959	7.766203235	9.47726042	8.903353456	5.814603257	5.806235313	5.852078773	6.419438948	6.89507254	7.929275015	6.213540454	11.81536463	8.474845503	6.083113314	8.07378591	9.115561136	10.51202533	4.287293507	5.355906336	9.123195636	6.893569133	7.669318342	6.81031297	6.155965031	11.16249285	12.56266522	0	1	0	1	0	0	0	0	0	0	0	0	0	0	0	0	0	0	0	0	0	0	0	0	0	0	0	0	0	0	0	0	0	0	0	0	0	0	0	0	0	0	0.05	no
PF3D7_1448100.mrna1_1	7.348265879	6.797257823	12.13786239	5.367286183	12.16030901	12.74071299	11.81784311	5.373057731	5.871653233	10.75649892	7.993930583	10.42608623	7.343285805	10.59515556	13.46663676	12.05870014	12.55660267	11.97896499	7.154113646	9.900648714	12.5033808	12.23776979	12.53256822	9.568538893	7.46287844	5.568833562	9.878831381	8.832185467	7.663361633	13.63679682	5.358008037	11.76548592	5.392802794	7.254971405	12.76663661	11.5861357	5.56740927	7.225782622	11.23313463	5.187451348	11.34011063	7.811957835	11.02722055	13.12049835	11.679923	12.67845622	11.73139691	6.935411637	5.688255131	11.9836662	12.44462554	12.7948863	8.978701351	7.806803082	5.087921653	13.06409454	11.41709352	7.979932058	8.939173501	12.19944311	13.06969312	10.34421727	11.17590281	10.1490609	10.94235776	5.909104825	12.83068601	12.04307307	11.83351571	5.007246838	6.127798165	9.521787789	11.80027664	13.23980241	10.12727909	11.78421671	10.38140948	10.9389311	7.242226445	12.89570378	12.81427248	10.8106986	6.31316329	6.767842041	16.34558884	0	0	0	0	0	0	0	0	0	0	0	0	0	0	0	0	0	0	0	0	0	0	0	0	0	0	0	0	0	0	0	0	0	0	0	0	0	0	0	0	0	0	0	no
PF3D7_1448200.mrna1_1	10.19856944	9.837643503	10.36859706	8.593207229	9.163627924	9.799175782	6.008575766	6.582440976	7.36376154	7.333025057	10.10581728	9.146051558	7.153893733	10.77172754	10.82493705	8.684897021	11.48390579	12.50044802	9.035807004	8.305119622	9.564497147	6.942629182	10.11123436	10.44554422	9.342349195	14.37075529	8.801399187	11.33556507	7.303100251	12.57103141	7.916700986	10.44570246	7.884372461	8.719808204	10.21446518	6.689281814	6.867123048	8.888017618	7.620220658	8.336524558	10.22731627	7.716923852	11.04251824	11.02368553	8.439144295	11.3371478	12.40098127	8.520942965	8.905403185	8.891081585	7.979694824	10.2833995	10.06031315	8.817886534	14.56568297	6.561101389	11.2732569	8.547043445	11.33492674	8.157302289	11.5044294	7.462410138	7.044555165	7.53564334	8.008645054	6.700209918	9.446349789	7.099978315	7.768243851	7.762586225	7.745671719	11.65829169	7.566251047	11.88424064	7.625566333	8.111489257	9.243783611	7.960662023	8.40845541	9.359222194	7.429413958	7.323014562	7.825262459	8.180660672	13.57609029	0	0	0	0	0	0	0	0	0	0	0	0	0	0	0	0	0	0	0	0	0	0	0	0	0	1	0	0	0	0	0	0	0	0	0	0	0	0	0	0	0	0	0.02	no
PF3D7_1448300.mrna1_1	14.09044753	7.599116651	11.57384257	9.340287117	7.306881707	8.964035689	6.763353723	8.190237976	9.934463784	10.49936594	13.9205807	9.061871197	7.058958239	8.671939523	9.541416646	11.15055906	9.247540906	9.308068022	12.78970529	9.620544689	11.23810783	14.07054833	10.45260326	6.592946743	10.07191842	9.385991225	9.24066999	11.29282013	9.995827413	12.37099475	12.03561506	11.47520525	11.89072822	11.26836884	12.3715112	10.4911711	8.000313942	11.352972	11.57066714	13.4376024	11.13816581	12.68553866	10.77228622	11.21904051	11.44204014	11.48933677	14.72859802	11.15165081	12.95388411	12.83235543	14.24383884	12.50214044	7.631256023	9.752670063	11.2445392	12.62263953	10.99785778	12.1167097	12.21465864	9.838353858	11.03901429	12.8303802	14.43444951	8.938587249	10.34705992	7.75934257	10.48521419	8.886903826	9.74416439	13.61529824	10.60888506	12.32530931	11.21152497	12.13751746	12.26533133	14.40084173	9.829334847	10.39300177	11.62030057	12.12933491	11.59561027	8.957806445	13.06753035	9.743869765	15.28889463	0	0	0	0	0	0	0	0	0	0	0	0	0	0	0	0	0	0	0	0	0	0	0	0	0	0	0	0	0	0	0	0	0	0	0	0	0	0	0	0	0	0	0	no
PF3D7_1448400.mrna1_1	7.701975277	11.85481368	7.102332159	7.984943105	7.524270971	8.040843216	10.94407446	10.98015893	9.88172572	6.055897664	6.597626349	5.536947229	5.672015883	10.75362802	7.881521759	8.064390293	6.165278437	12.87838567	8.15330944	8.203343766	8.079536807	9.798757576	9.379613056	5.898779947	12.8497498	6.323605466	9.227738568	11.73923168	8.039130063	8.176244232	8.275564109	8.311225991	7.643071397	8.343365827	8.597018242	10.81886742	10.93212938	10.22854119	6.075554611	6.548468624	8.325054383	7.575313624	10.26265359	8.121059249	11.9788402	9.486133495	12.59458668	8.529340826	8.656290217	8.720063562	9.937366168	9.682732572	5.907190309	13.0148837	7.894754935	7.88927666	8.190807352	9.1778945	12.06608381	9.241298862	8.433056904	14.26495808	6.3932185	8.6998833	10.56935288	7.037187586	9.542017237	6.570620124	7.868098461	9.892723652	8.594380621	11.74210421	8.731887768	8.498487002	14.20944829	7.993421567	8.641585271	9.744416329	11.07412585	10.67306147	6.946548084	6.979361251	9.18137173	8.271164485	14.18172632	0	0	0	0	0	0	0	0	0	0	0	0	0	0	0	0	0	0	0	0	0	0	0	0	0	0	0	0	0	0	0	0	1	0	0	0	0	0	0	0	0	0	0.02	no
PF3D7_1448500.mrna1_1	6.110106936	5.564089147	9.175590535	7.409667722	5.982789305	9.259450912	6.571943633	7.340696542	6.701020021	6.424690516	5.511779836	6.132074664	12.21626697	7.19296446	5.895287838	7.557761287	6.111281044	9.853496004	9.093652458	8.87995247	6.401611004	9.698512919	10.41140829	8.104892619	7.671422467	5.751000177	6.259539736	13.40129952	10.10628565	8.591330672	8.016411643	7.239355779	7.762355685	10.13257136	11.4675203	6.71160228	7.314550221	7.599744874	7.036371565	6.377593244	8.557027203	12.31724466	7.31573711	6.138200668	7.699890965	6.366387806	9.425513944	8.639035405	8.471156727	6.919626792	10.29607539	10.68004845	8.69617789	7.23160711	6.472434947	9.981824814	6.349965534	10.91995723	13.85839886	6.856107342	8.715471323	8.648367289	9.490132626	5.708323544	8.71574369	5.903264143	10.23294034	8.345416735	10.2431593	5.984610363	8.095453203	13.85534006	7.203710009	8.74931179	9.226065245	9.915214524	5.970920863	8.707911618	8.427945643	9.672795172	8.988528218	7.583370613	5.982330828	8.699112285	13.29641054	0	0	0	0	0	0	0	0	0	0	0	0	0	0	0	0	0	0	0	0	0	0	0	0	0	0	0	0	0	1	0	0	0	0	0	0	0	0	0	0	0	0	0.02	no
PF3D7_1448600.mrna1_1	8.611050123	8.837423551	9.908304174	8.156190632	7.205947694	10.70917112	6.280870445	7.791018879	8.526497655	9.933097206	8.837318104	8.567866684	8.475521842	12.03690125	7.476238537	8.578206904	11.80339787	12.37228095	13.17160808	11.4047632	10.00876986	9.674843609	10.37566246	5.901374309	10.37641291	9.012515413	6.257498272	8.19637618	8.763536152	8.538088078	8.197709115	9.018177544	7.882304456	12.42305558	10.59666638	6.833427728	7.997398528	9.562055935	9.74363157	8.60493757	9.62961874	9.227711089	12.33109933	7.621775989	8.221719801	11.57542119	12.54967332	9.993755752	12.06203781	9.909779832	10.11646224	10.43823736	5.939387165	10.38824678	9.371259162	7.301647854	8.809904968	9.009399651	8.835642273	9.53480231	12.30105893	8.203147062	9.039515429	5.971333594	10.84124812	6.832290396	9.157968475	8.049893981	7.771461443	7.572876675	10.50655983	9.151358686	9.606128677	12.50083692	8.577682668	10.06556214	6.772213539	10.96378561	8.542430981	7.205113088	8.891335017	9.206829066	8.071661794	10.19315165	13.5610437	0	0	0	0	0	0	0	0	0	0	0	0	0	0	0	0	0	0	0	0	0	0	0	0	0	0	0	0	0	0	0	0	0	0	0	0	0	0	0	0	0	0	0	no
PF3D7_1448700.mrna1_1	12.75910944	10.67966091	10.45499336	8.513270551	9.253462092	8.765867416	8.951673702	7.204863711	12.17890811	9.958250826	12.69560809	7.991890699	9.20250641	10.09126762	8.789261768	10.868985	11.1107132	11.28260773	12.17079816	9.239060137	10.88587464	14.35981067	9.710916751	8.197849457	8.616923638	10.68962494	10.72042079	11.03391895	12.08190359	9.315916135	8.996622479	10.99557898	8.881385707	9.38750324	8.518404891	9.56619445	7.083554773	13.60927242	10.08833358	5.191718621	11.70564947	9.474520933	10.33558257	8.996204187	11.8342339	10.80246167	11.63872734	10.52822517	9.92420688	11.05221776	14.36340337	10.3131491	7.678134789	8.524360254	11.14838463	12.85463578	10.84895285	13.03634801	11.35696922	9.608520514	11.88935225	11.93056397	14.20311636	10.12800092	9.691508247	8.251910499	10.48003649	9.111391636	8.102736463	10.86376908	12.16546738	11.71286695	9.313498602	12.16072911	11.36081562	14.72202122	10.85115022	9.488974128	9.745889468	11.8937371	9.386627587	9.564087638	10.77033357	12.47137212	14.55362698	0	0	0	0	0	0	0	0	0	0	0	0	0	0	0	0	0	0	0	0	0	0	0	0	0	0	0	0	0	0	0	0	0	1	0	0	0	0	0	0	0	0	0.02	no
PF3D7_1448800.mrna1_1	6.804985298	9.064676784	6.992761855	8.019844507	9.301809541	9.201353764	9.304800646	8.040174051	9.970158816	6.454878786	5.880587896	9.474656286	5.537479665	9.403209486	10.92773653	8.276965771	6.668875968	7.644481247	12.87801684	6.84070973	10.02449104	8.38123402	5.875590367	5.176866306	6.351865312	6.548692582	6.021819701	6.333992965	6.88289213	12.97882142	8.213366602	6.810596927	8.060073498	9.250092565	9.461332558	9.044060761	8.145009298	10.20012498	6.99467366	8.76538873	9.923240181	6.025457674	8.99512198	10.71649952	7.947627865	6.719449644	8.130161607	12.63306039	7.351345814	10.10214477	8.814494714	6.210320445	5.39861158	6.588184785	7.380267462	5.66250293	7.787448678	7.767271335	6.981207168	8.221313891	7.948983439	8.648117747	9.585734549	5.94939429	5.801144003	9.47119618	5.880375036	6.449742288	7.240170852	7.663202151	9.834330009	7.157969607	8.045646186	8.207794891	8.743180805	10.69750977	5.482665006	4.791799689	8.89396203	6.449737803	6.975194228	13.5028891	7.260770926	10.04248612	12.07130503	1	0	0	0	0	0	0	0	0	0	0	0	0	0	0	0	0	0	1	0	0	0	0	0	0	0	0	0	0	0	0	0	0	0	0	0	0	0	0	1	0	0	0.07	no
PF3D7_1448900.mrna1_1	6.51189576	5.190213428	5.935943445	5.772218756	6.893723531	5.802657506	5.633603898	5.953253826	6.565190747	6.734041586	5.35462827	5.524559902	8.217802008	5.262013099	7.308756826	6.081314945	5.111889358	7.906759215	10.29773129	5.386547708	5.300979028	6.189524093	5.004988412	5.549199674	6.600135751	4.977205777	7.051749059	6.285295138	7.155514929	6.049857555	6.064212932	6.568267205	5.748906573	7.219554002	6.366744032	5.992320804	5.208102749	7.221895879	6.588052112	4.990494002	7.049427433	8.975542701	6.178889488	7.309815471	6.023280785	5.90166845	8.655815603	9.208401036	6.256396318	6.20519532	7.078967707	5.884655882	5.323445564	6.431943489	4.965241033	7.585162323	6.005860382	7.776637393	7.184966719	6.271372753	6.511309867	8.37938132	6.497235814	7.591508627	5.738039398	4.946168879	5.56732307	6.246624364	6.157609365	4.709359495	5.798188626	7.451220609	4.755356877	6.787027205	8.399444529	7.626573892	7.606164611	5.892613403	5.182292188	5.239183675	7.148613613	5.542457236	4.423949152	6.124916658	9.024377566	0	0	0	0	0	0	0	0	0	0	0	0	0	0	0	0	0	0	1	0	0	0	0	0	0	0	0	0	0	0	0	0	0	0	0	0	0	0	0	0	0	0	0.02	no
PF3D7_1449000.mrna1_1	7.621947921	7.653535286	9.959824927	8.336197144	10.18899733	8.970810796	5.430021643	9.846785489	10.75120915	7.312764358	7.630244257	7.073834831	8.904238106	8.486142043	7.16219164	7.098704071	6.831250562	8.521051717	10.2314205	7.361913407	11.41024867	10.40621717	5.941135888	7.069482405	9.304189621	11.41821026	5.258349391	7.332575402	8.287059171	9.234668949	8.718194201	9.735615841	7.629961004	11.74987164	8.583788537	6.444009278	9.987590564	11.00608441	7.553880305	6.592289867	12.64074926	8.540376522	8.638049051	7.500956776	7.570860188	7.457703921	8.938670293	9.067048343	6.941507017	11.46527514	11.06829473	6.037287237	7.489677753	9.94280788	11.42251947	10.19711783	7.368122012	8.990890303	8.149291349	5.335451969	9.659737093	8.571351933	7.113428428	5.052002605	10.21343546	6.947233004	7.428475515	11.73033244	8.334547079	7.704592847	9.844734109	8.393674103	5.346158843	9.646157779	8.920688884	8.313324071	5.189068169	10.28909989	9.051501053	8.826416361	12.16528813	8.517307492	7.385936935	9.35041769	12.60812554	0	0	0	0	0	0	0	0	0	0	0	1	0	0	0	0	0	0	0	0	0	0	0	0	0	0	0	0	0	0	0	0	0	0	0	0	0	0	0	0	0	0	0.02	no
PF3D7_1449100.mrna1_1	6.346163378	6.100552599	9.559989652	13.34628938	6.010014001	10.17033456	9.923061082	7.744401089	7.334435284	8.883696761	6.067518525	5.308029599	6.905445735	6.322507992	8.411508784	8.190677214	5.808243117	11.89755956	7.793917476	5.884363778	5.722500202	9.59544884	4.978361161	5.368493019	5.592740413	6.13244681	4.443730059	6.379831227	7.944946704	7.292359956	13.30267766	9.769154143	13.12288011	8.91374195	10.85453986	9.419092996	7.916409983	8.129888618	8.278221163	5.66446768	5.907882457	8.273079258	7.152208589	7.93545728	8.138210076	6.104220877	11.79153146	6.714011037	5.233352145	6.827938767	10.46719222	6.112999902	5.184617208	6.18309136	6.152721114	6.180039789	6.525845006	8.678425924	7.31385614	8.023389826	6.787223599	10.21846608	6.560494258	6.175143789	8.156462111	5.899165365	5.871595287	6.423039986	6.682907318	6.934540596	8.101365198	7.941094153	7.565593895	6.541088942	8.783578078	7.709015844	6.202608981	7.933772017	5.571498872	5.949371299	6.391083911	4.87619251	7.668650057	7.639089804	12.03602017	0	1	0	1	0	0	0	0	0	0	0	0	0	0	0	0	0	0	0	0	0	0	0	0	0	0	0	0	0	0	0	0	0	0	0	0	0	0	0	0	0	0	0.05	no
PF3D7_1449200.mrna1_1	5.341985747	4.795455272	5.136683578	4.694880193	5.959770155	5.972462907	5.550900665	5.405652061	5.694880193	6.290940402	4.70763522	4.239550797	5.123086751	4.781884235	4.878725341	5.723558561	7.176522247	6.031439309	5.04701482	4.026800059	5.508111681	5.685099172	5.159064009	5.393347551	5.578636862	5.231509211	4.301587647	4.256255873	5.61117238	5.207111961	4.822220272	4.543495883	5.94204526	4.963936452	5.930500811	5.895544989	4.498250868	5.765799923	7.0475602	5.29130886	4.51916445	4.932628157	4.464014725	4.231893162	6.111865964	6.91432533	6.51412226	5.324810603	5.558267634	5.61176256	4.717539343	4.509695842	5.527007761	4.779785005	5.279099802	4.871843649	5.357200085	5.768184325	6.597233189	4.72410452	6.100136671	6.220910322	5.748461233	5.781884235	4.606442228	5.182295025	5.569855608	5.333423734	4.469234794	3.622930351	7.252381596	5.938991439	4.780310099	6.535897429	6.206135253	5.335569006	5.882398504	5.174725988	5.443275112	5.261530815	5.653919873	4.607626221	4.938756261	6.446090774	7.291481169	0	0	0	0	0	0	0	0	0	0	0	0	0	0	0	0	0	0	0	0	0	0	0	0	0	0	0	0	0	0	0	0	0	0	0	0	0	0	0	0	0	0	0	no
PF3D7_1449300.1	8.745370765	12.36062532	12.99763448	14.48642962	6.905273327	10.59319867	5.55894336	12.7176213	14.45831367	12.03106718	8.451170937	7.639743435	9.392836011	6.502234175	11.62063961	7.036866326	6.686832243	13.98148545	13.73137257	12.16598926	10.44954434	14.18797881	8.838115313	7.908783392	13.94675417	11.20067452	12.80311373	8.436217062	11.87314574	13.11238881	14.41903999	12.37889434	12.07679891	13.57738206	11.0086238	5.84181139	13.00978159	14.31672503	12.75095072	13.89757175	13.67179703	10.2292796	7.88323633	11.8628083	7.676873433	6.580398508	13.728811	12.70992078	12.18330939	10.32917712	14.00859676	9.307445981	7.344165013	14.23894337	12.51204879	13.29544936	10.44817398	12.05584184	9.076739023	8.088786532	14.42812448	8.137387655	8.21381046	12.62954425	13.1851025	10.76868896	9.700834573	10.37942628	10.53967282	12.73519924	13.0750782	9.334130048	7.418617342	14.55943844	9.705313633	9.939770137	12.56063231	12.84160354	14.04276155	11.19137917	10.7025015	13.53301279	13.282065	12.90589334	17.16112777	0	0	0	0	0	0	0	0	0	0	0	0	0	0	0	0	0	0	0	0	0	0	0	0	0	0	0	0	0	0	0	0	0	0	0	0	0	0	0	0	0	0	0	no
PF3D7_1449400.mrna1_1	8.309277672	12.72640118	12.25836681	7.172266487	7.879818163	9.78822846	9.798189235	7.276472792	10.54292257	8.898444787	7.245894753	6.523410643	10.3512109	6.696634548	7.128376172	11.57132771	7.645500835	10.91638983	8.766156898	11.23051133	8.506046315	9.970211948	10.87157773	6.137614622	8.000725221	6.385300805	7.706047534	10.69606628	10.26782634	12.077972	8.283160387	11.86381506	8.359383536	10.34254475	9.320914772	10.66267207	7.716072683	12.16071351	8.938308498	7.384664289	9.893145625	10.71346084	8.26548538	10.12995996	13.32256494	8.67778363	11.72010565	8.643428401	11.60485761	9.175779181	10.62186155	11.54464288	6.897890251	8.387890591	8.089579185	12.9376655	7.30879213	11.20142987	11.34939078	7.043659974	10.85535592	12.66174202	13.42488224	7.78097054	6.612453491	6.827537648	9.868438284	8.169813731	6.34208242	11.9995604	9.872176497	11.53497375	7.74331227	11.06266342	12.52859238	14.25162408	8.443961235	6.073900665	7.973197966	8.840354198	10.098515	6.460478238	11.93	9.588270579	14.31159	0	0	0	0	0	0	0	0	0	0	0	0	0	0	0	0	0	0	0	0	0	0	0	0	0	0	0	0	0	0	0	0	0	0	0	0	0	0	0	0	0	0	0	no
PF3D7_1449500.mrna1_1	13.01096825	9.567668575	9.075842305	8.162431845	10.25512134	12.66570834	7.43139785	9.017231329	9.202173595	9.74720367	12.87300479	9.441005397	10.50749398	13.69982718	9.464971515	11.04332945	10.2161217	12.03723434	11.61967088	10.43493301	11.48526605	12.34579434	13.51865799	9.200377034	10.3260089	11.31752418	8.686984869	9.829622108	8.72880905	8.475390411	8.182731866	9.715300205	8.41424637	11.20355708	12.32658818	8.19410399	9.15521396	10.26744991	9.880393714	9.344915241	11.20501235	10.52622391	13.55468643	8.963840019	12.97219753	10.2327525	12.23531195	10.40516361	11.28290245	11.25543297	12.75207434	13.7235202	8.52193775	10.69141694	11.56923634	9.600763838	10.95008193	9.648561497	9.40633341	8.157172643	12.6132777	10.20220407	11.0506302	8.448216121	9.795157036	13.02237399	12.53540396	12.41159973	9.221800481	9.043654525	9.667707964	9.35496694	8.544879585	12.71135225	10.87428644	11.22258867	8.789895577	9.681203065	10.70333595	11.53508503	12.86038864	9.717472134	9.084272669	9.402826735	14.63714913	0	0	0	0	0	0	0	0	0	0	0	0	0	0	0	0	0	0	0	0	0	0	0	0	0	0	0	0	0	0	0	0	0	0	0	0	0	0	0	0	0	0	0	no
PF3D7_1449600.mrna1_1	10.05901841	7.764999799	8.569171909	10.0835868	7.131260486	11.60374026	7.335638243	8.736515734	11.52221495	10.36143366	9.374554966	6.227136796	10.67125251	8.094025619	8.351388037	9.223659021	7.40121827	12.34564003	11.10441531	9.557529245	10.0752481	11.69750936	10.15549479	7.992117444	10.95969985	9.84495815	8.098947529	10.65955165	8.00999434	9.525235257	12.97025441	9.337566121	13.12658896	9.649058996	11.34250808	8.640417288	11.02204412	11.45785434	10.48071143	11.07721375	9.32509293	11.02675086	9.408839408	9.484974601	11.19701793	9.836052035	13.1760331	9.873973759	12.83443155	10.93988692	12.02417445	10.85637967	7.647974884	10.56385059	10.51775913	10.75081295	9.770203001	10.09910946	10.98625876	6.303475397	10.67407523	9.877762163	7.672944162	7.375113301	7.338242106	9.486415227	8.911022621	9.057100521	7.770371507	10.4574886	9.834617965	10.85209648	11.01292566	11.5611817	10.04124626	9.004550395	8.13642556	7.26126684	9.929847288	8.411225711	10.01484562	8.255109278	10.90942472	9.737092251	13.14867552	0	0	0	0	0	0	0	0	0	0	0	0	0	0	0	0	0	1	0	0	0	0	0	0	0	0	0	0	0	0	0	0	0	0	0	0	0	0	0	0	0	0	0.02	no
PF3D7_1449700.mrna1_1	8.729123852	13.97853792	8.711450421	11.59107398	12.54108402	9.144460231	13.61779025	10.05269102	10.79668577	9.492593308	8.415543672	11.68248003	8.444892583	7.358680548	7.990006451	13.51396324	7.677177252	9.544039224	10.74679628	9.211121941	10.13339804	9.874199869	12.58796292	10.83474371	9.587766711	9.272325067	9.491883861	10.10357818	11.29413417	7.25918919	11.12063117	8.824789274	11.5054302	12.79996681	8.86519824	13.60456376	10.30381215	10.63447249	9.665132871	13.48875692	9.376162742	9.639172872	8.982061447	8.01424298	14.39851588	9.416846533	10.38477109	8.32961648	11.1910468	10.27216216	10.20901442	12.76610222	10.42439866	10.12743183	9.926686308	10.68416333	8.80261804	12.03340648	10.5771902	8.128209478	10.46492613	9.80553294	8.827111193	8.537803956	10.27663024	9.633337574	13.48380478	10.22988896	9.168639792	10.07487175	11.40490502	10.53672323	7.789170627	11.34830806	8.910117517	10.45988677	10.91951637	10.15788243	12.91295012	13.41534049	11.16466933	10.38644654	9.581210593	10.27544001	14.30467354	0	0	0	0	0	0	0	0	0	0	0	0	0	0	0	1	0	0	0	0	0	0	0	0	0	0	0	0	0	0	0	0	0	0	0	0	0	0	0	0	0	0	0.02	no
PF3D7_1449800.mrna1_1	5.989271017	5.00539511	6.125292653	8.763432926	6.092534845	8.993424905	6.20872635	6.02440066	6.306075214	6.957197206	5.815806752	6.513242643	5.19763517	8.51937798	6.340260508	6.66306129	10.73447222	9.633612265	8.368951231	6.906327813	7.828654552	7.568496522	11.30147107	4.544972381	6.546317909	5.251503682	7.948462424	8.595925126	6.440194035	10.27348887	9.196428807	6.30709678	10.07079169	8.54733053	8.758850362	6.298795603	6.050281899	6.341768531	8.448196033	5.441333613	9.6906692	5.007845726	9.15383884	6.424649864	6.430855825	10.83767161	8.537211501	8.062221031	6.321798886	7.676082955	8.642942911	11.68490572	5.220978637	5.893615137	4.746082949	9.698058975	13.10282207	6.145053059	8.773467271	7.619724889	6.705205992	7.275073335	8.327466162	7.595153322	9.143749835	5.368191667	11.03075644	6.932657969	8.246182295	5.497940234	7.385689734	7.897837389	8.873346697	7.083977184	6.85252338	9.332568866	7.463944965	9.236480849	8.353401671	5.642337626	7.01268219	6.02560041	6.402954535	6.77257368	11.36917466	0	0	0	0	0	0	0	0	0	0	0	0	0	0	0	0	0	0	0	0	0	0	1	0	0	0	0	1	0	0	0	0	0	0	0	0	0	0	0	0	0	0	0.05	no
PF3D7_1449900.mrna1_1	7.391376257	13.44558757	10.71713105	8.374487077	10.46706545	9.79657228	9.437793987	8.39014461	7.49397776	9.311155496	7.765389552	7.124081569	7.750227878	12.07505625	7.170813908	8.31144158	6.507979856	8.760283939	9.186733832	7.904290533	10.56284775	9.704417272	5.41063059	7.220023419	8.460458382	7.107029503	5.582317146	6.934812551	9.173986599	6.996101306	7.939254735	10.91480376	7.762199359	11.57316924	9.361700492	9.308781117	8.246974965	8.530276219	9.037215884	8.506644724	10.83826313	7.867085998	12.18105874	6.888973085	8.653781728	6.846616938	9.431983957	7.667226285	7.829150832	10.78216833	10.21251948	5.940263446	6.794944048	8.262861945	8.135542045	10.12646984	6.785087805	9.56566105	7.341583239	5.549882901	10.09858852	7.472109242	11.38085376	6.060414574	6.181515108	9.859558749	6.177410658	7.151604078	8.114401028	9.013798594	8.156562859	7.775719586	5.19909795	10.40843791	7.37112597	12.2179336	5.980994051	4.917387245	6.895344863	6.896685475	8.445414154	5.990140871	9.649917329	7.607463897	12.84103937	0	0	0	0	0	0	0	0	0	0	0	0	0	0	0	0	0	0	0	0	0	0	0	0	0	0	0	0	0	0	0	0	0	0	0	0	0	0	0	0	0	0	0	no
PF3D7_1450000.mrna1_1	13.72930277	6.653835127	10.77708613	11.34601131	7.254442461	7.21608373	11.70581756	7.974273993	11.27276215	9.092562078	14.12605371	6.40407555	7.422819684	7.932398036	6.650456588	7.199434001	6.653964349	8.852930834	12.29466236	7.617922594	11.15968153	11.99210278	7.165026766	10.15193354	6.860279828	9.536225532	7.706073897	8.289833555	6.750457053	6.75149902	10.75519392	10.44641102	10.99357633	9.766513579	7.285615182	11.47650923	8.804567437	10.6351652	9.282409227	7.589052222	9.509555386	7.914563758	8.216670462	6.631897444	7.425428854	6.722579981	9.225851389	10.71149402	7.5721425	11.07583636	12.73336026	7.749411111	9.432879452	7.205645665	10.08011222	6.425498917	8.952680479	7.997317266	8.635373062	6.043548972	9.697801101	8.085510982	9.118234065	7.112511913	6.112825697	11.16139265	8.198389415	8.192895963	8.044596783	7.189740725	8.303943499	8.915090298	5.97426215	10.04457722	8.188330645	10.16069811	7.429757571	6.101218674	7.04578125	8.894941749	8.251973521	12.96162691	7.170722463	9.18945307	14.00189496	0	0	0	0	0	0	0	0	0	0	0	0	0	0	0	0	0	0	0	0	0	0	0	0	0	0	0	0	0	0	0	0	0	0	0	0	0	0	0	0	0	0	0	no
PF3D7_1450100.mrna1_1	6.501059611	6.733161333	6.14946816	10.08107971	9.384607947	6.626682381	6.236180259	7.66593317	9.650072954	6.556954702	5.905968009	5.892423716	6.755689386	7.100788627	5.996520011	6.5396647	11.17486458	7.938320714	8.502428654	6.683135551	7.268062414	6.578911234	9.173655821	6.28659364	6.8763935	6.006594187	7.784150083	6.84585506	6.014870092	6.16380297	10.67172963	6.226862213	10.55948291	8.837785137	6.57877311	7.330007448	7.999731052	11.19751806	6.225858206	5.954692786	7.105494054	7.059168772	7.516500397	6.449089322	6.27628038	11.20743171	8.569862947	7.903417014	6.950471248	7.80512457	7.542824017	9.449823343	6.850414101	7.006157821	6.351544434	7.105859731	7.779315445	7.080100578	7.097477093	9.06630065	6.989895886	8.045003808	6.564237986	7.032026595	9.128950841	6.849047763	8.179677032	8.904196231	6.157602154	6.498357946	8.991492955	7.535478503	10.27080631	7.237136195	8.668641075	7.879800626	6.89757844	9.321896791	6.704699384	5.87198136	9.467331234	6.187140044	6.631343722	8.943868144	10.6744111	0	0	0	0	0	0	0	0	1	0	0	0	0	0	0	0	1	0	0	0	0	0	0	0	0	0	0	0	0	0	0	0	0	0	0	0	0	0	0	0	0	0	0.05	no
PF3D7_1450200.mrna1_1	6.779588288	7.715876598	7.950145247	5.353999184	5.480039397	6.613321535	7.359301574	6.897377899	9.141356031	6.545096859	5.689179237	5.038996589	12.38802701	7.338357251	7.188652253	12.31197127	8.931858725	10.88790401	7.593399929	7.410035456	9.236190308	8.770180961	6.453052739	7.36101535	6.576297504	7.152802138	6.194735482	6.503761505	11.21320734	6.704166142	6.365702385	7.838085649	6.463622359	8.001498337	6.32670013	6.566128928	6.941442505	10.42241659	7.692577133	4.818588263	9.374079988	12.06058297	8.02322539	7.650288918	11.96583947	9.292934705	10.96731082	6.969036585	7.689230128	9.359369864	9.423231161	7.150759679	7.059785239	7.068091876	7.80117579	6.807825044	6.424516343	11.56896563	7.314825099	5.957262401	7.483702132	7.140892099	6.891151086	5.744997784	6.006031862	6.837694475	6.490343032	9.107450301	7.283953646	5.568669306	8.942737509	7.55777012	5.876489709	8.212432685	8.275732065	8.319229238	5.883892656	6.192652618	7.251235488	6.05927087	9.702088826	11.35565066	5.303670539	8.970933074	11.87209757	0	0	0	0	0	0	0	0	0	0	0	0	1	0	0	1	0	0	0	0	0	0	0	0	0	0	0	0	0	0	0	0	0	0	0	0	0	0	0	0	0	0	0.05	no
PF3D7_1450300.mrna1_1	11.71501773	8.627939847	7.977531789	8.953847165	6.988061471	9.358337333	11.75554909	8.533145274	11.90752058	11.30332743	11.23209924	7.568255676	9.991949822	9.130732267	11.55681869	9.324648196	11.19153698	10.88385231	9.976912483	11.48242197	9.890853534	9.415294486	12.25904251	5.881933573	10.33365137	8.642145772	9.77063187	11.24032081	11.81917871	9.67039986	8.253519029	7.970525937	8.40653971	11.60643963	9.294948088	12.25443498	8.575573749	13.06368364	11.71885598	6.436276515	11.57370824	10.31740123	8.491947237	11.46104714	11.4202844	11.00918262	11.23830686	9.04696135	10.75045254	10.13208418	11.4025443	12.45833686	5.937681269	9.899492924	9.39778483	13.42440123	10.03446869	12.67086936	11.42546391	10.02221023	9.95756699	11.89945952	12.67960109	9.726710748	11.60051624	9.845611125	11.58083287	9.405865541	12.69700976	9.941414471	11.01497459	11.19475351	9.77007769	10.21661564	11.75888994	13.83026948	10.03407382	11.57552116	8.586577047	10.26928269	10.36700645	9.068235956	9.292045397	11.56201551	14.13132245	0	0	0	0	0	0	0	0	0	0	0	0	0	0	0	0	0	0	0	0	0	0	0	0	0	0	0	0	0	0	0	0	0	0	0	0	0	0	0	0	0	0	0	no
PF3D7_1450400.mrna1_1	7.735056523	11.56491871	8.573574268	14.49855026	7.613671332	10.19773642	7.88266661	13.07811126	14.98708965	12.00376177	7.109779345	8.949037227	8.189380803	5.892238235	12.35770816	10.90178181	6.918920356	14.41552334	9.420178219	9.175241219	10.65471746	12.4135718	8.929342776	6.327698363	14.05431043	12.15756985	11.12486528	7.137431008	12.52152105	7.800754362	14.73696972	8.613340678	13.60999639	11.99360182	10.76042281	8.138132917	13.34807749	15.07036632	12.72389199	14.89287726	14.46288132	9.971752036	6.534791211	12.60586097	10.41763314	6.942971781	14.44322972	8.890487994	10.23764205	11.05031477	13.06402701	9.149720486	6.243773599	13.91710979	12.93085373	10.45562006	7.825215277	11.22796871	8.06150325	9.827058826	10.49528595	9.657099303	11.43226835	11.25135604	6.808374379	10.43156549	8.290316329	7.483165441	8.00595562	11.69887601	11.44086594	8.552436527	9.687032089	10.87344871	9.902026391	12.26090447	11.81622568	5.71660301	11.99191014	9.284041647	7.529105883	11.09002928	12.82048954	11.62874451	16.06919076	0	0	0	0	0	0	0	0	0	0	0	0	0	0	0	0	0	0	0	0	0	0	0	0	0	0	0	0	0	0	0	0	0	0	0	0	0	0	0	0	0	0	0	no
PF3D7_1450500.mrna1_1	11.35131181	7.994326408	8.305045543	7.725233233	7.342647069	9.795701205	8.821081552	7.824799548	12.19249816	11.45824193	10.50967184	8.704223186	10.89357861	7.725011194	10.82121866	13.4703521	6.816958716	12.06560273	10.87084062	11.35152327	9.407258593	9.970091434	10.90785084	8.373364791	9.093091172	7.950938977	10.39538586	11.56068129	12.23926809	11.0523509	8.194788063	9.529069872	8.479248124	10.45135528	8.739958438	10.05172533	7.730524405	13.62187998	11.95587846	6.92189835	10.76325503	10.74686392	8.357594362	9.967525708	14.74611007	7.766896983	12.33247124	9.998421059	12.82074362	9.986021214	10.98539974	11.75514842	7.893514751	9.550304542	8.65998863	14.10074176	8.370600075	12.99227345	11.96471925	6.628926029	11.25547375	12.72493364	13.96129715	10.02457066	7.968983796	10.89274962	11.00644488	11.94855014	10.33854611	13.09372424	11.47428826	12.05639542	8.172203927	11.35880235	12.60953431	14.58128566	10.50555154	8.066845976	9.230202121	11.96915213	12.55831998	8.296054971	12.9505305	12.49696979	14.96301418	0	0	0	0	0	0	0	0	0	0	0	0	0	0	0	0	0	0	0	0	0	0	0	0	0	0	0	0	0	0	0	0	0	0	0	0	0	0	0	0	0	0	0	no
PF3D7_1450600.mrna1_1	9.516996224	8.097319885	9.173342358	8.184727191	8.43857679	8.600760833	6.600147867	8.991086511	9.88979416	7.707597345	8.517315404	8.778949155	8.669640686	8.872075667	8.733991501	9.228808232	8.080498141	10.28302288	10.60921987	8.44178826	7.904717333	7.974139782	10.66632467	6.681501231	7.899514583	10.44997127	8.531598001	9.305886896	9.351292548	9.122975281	7.931380043	9.95240389	8.017603207	8.482144132	9.566730827	8.157307401	8.825635743	11.0129228	7.401203373	7.975970655	10.72391254	9.069855867	9.428901223	9.167357572	10.44752627	8.003947916	10.66598723	8.723039368	8.860972525	8.687176036	8.567327118	11.279333	6.577600196	8.005429808	11.15236893	10.11089268	7.596434583	10.04032729	9.833423723	7.659144597	10.27070574	9.843793133	10.48716123	8.404900064	8.353106056	7.411211303	9.381806518	8.813229028	8.645602322	7.436733681	9.737331862	9.689443386	7.231587731	10.28536224	10.42668432	11.37916625	8.562694568	8.272702273	8.086462775	8.54450009	9.60315787	8.175806562	7.506671378	8.636136565	11.37525496	0	0	0	0	0	0	0	0	0	0	0	0	0	0	0	0	0	0	0	0	0	0	0	0	0	0	0	0	0	0	0	0	0	1	0	0	0	0	0	0	0	0	0.02	no
PF3D7_1450700.1	7.16759087	10.24767323	9.82167244	10.28695607	6.989676453	9.399610195	9.279963812	6.60059277	7.654681595	7.97597406	6.486704097	6.712207161	7.787091855	6.930145529	7.477273914	9.226802728	8.958301252	9.300195896	10.6580329	9.257311591	9.085922238	9.368572724	6.911291434	8.310712112	6.348219176	6.217766027	5.639414122	8.170328402	10.93359388	6.617839488	9.545519002	9.09790953	9.757598028	9.639366281	9.082937939	8.742905595	7.124782613	8.668013941	7.718118005	5.205950148	10.23469341	8.308237389	7.612681036	7.610855688	9.576960634	9.510210465	9.593963877	9.095943394	8.561913041	9.298034062	10.33153037	8.301198785	7.657440198	6.388553577	6.77850127	9.761948573	9.836151386	11.38920559	9.225661428	5.843100524	8.18005978	11.56516245	10.10437791	5.757066396	7.295656512	9.434069881	7.745571535	6.882528788	10.56140118	9.3253638	11.18991264	9.227685691	6.574713122	8.496154457	10.78366028	10.80745517	5.911941471	7.023457593	8.397271936	8.856460105	7.867113535	6.546209766	9.575990511	10.69856226	12.44568104	0	0	0	0	0	0	0	0	0	0	0	0	0	0	0	0	0	0	0	0	0	0	0	0	0	0	0	0	0	0	0	0	0	0	0	0	0	0	0	0	0	0	0	no
PF3D7_1450800.mrna1_1	8.505575784	10.30202801	9.443744209	9.289375374	8.486123485	8.367416572	7.705132531	8.638398332	9.454654741	9.715186854	7.853724679	7.812865748	10.05024239	11.41741482	8.075369838	10.23509558	10.93330072	11.86646751	10.46599379	9.995863459	10.38294756	9.959208599	11.88586751	7.694706703	8.186551119	9.691291115	12.78787241	10.96840192	10.08250509	11.01525353	9.286655857	9.30889608	8.828465975	10.64119248	8.220090712	7.786356393	7.67150546	10.58565305	9.736544607	5.628907	11.01076217	9.923432621	11.66739702	7.942701001	12.03420362	10.81138636	11.79585026	9.937791287	11.9846456	10.36821042	10.35961158	11.90597244	7.623214089	8.307102567	10.37535105	13.2899467	8.353213036	10.74289544	10.91645471	9.449756729	11.63795401	10.39223509	9.728166848	12.00897524	7.674489589	10.5987575	10.846916	9.521463503	8.389810925	10.08515539	10.15388781	10.64866096	9.642442847	12.10241964	11.24708048	11.06607798	11.88155486	7.654126393	8.807101018	9.622790695	10.05661046	12.3043059	10.1592843	10.45160424	13.11928816	0	0	0	0	0	0	0	0	0	0	0	0	0	0	0	0	0	0	0	0	0	0	0	0	0	0	1	0	0	0	0	0	0	0	0	0	0	0	0	0	0	0	0.02	no
PF3D7_1450900.mrna1_1	11.29642799	5.618898148	5.739443276	7.167038966	5.812385759	6.339067808	5.494349367	5.805092155	5.855920856	8.294529397	12.06203398	7.261209155	6.620537453	4.754073328	6.060689035	7.15140341	5.972271499	7.85596474	7.056945058	5.996528774	7.019091154	7.436791187	6.13606198	8.844997968	6.349891677	5.288026901	3.511015145	8.608076367	6.16694786	6.161846653	7.250165635	6.085670578	8.455370046	6.023665157	6.674665302	6.021009602	6.074368753	6.363744751	8.314967133	5.480080823	8.572351642	6.392053347	6.076144116	5.893957319	7.571798663	5.724467358	7.71451383	6.91020791	5.591820663	7.968594834	7.961012679	6.156227053	9.598299932	6.181916514	5.886803564	8.486154507	6.996156316	6.545645076	9.549062131	6.807609223	7.810305999	6.718178523	7.786408852	4.659878575	5.777486506	8.07911282	5.908982656	5.725845269	6.885630918	6.200124177	6.878106116	8.960278054	7.566108938	7.798489057	6.842118925	9.029443415	3.992833422	5.702590347	7.917269305	6.247423722	5.923482542	4.925514831	5.504324754	7.469661567	10.84474816	0	0	0	0	0	0	0	0	0	0	0	0	0	0	0	0	0	0	0	0	0	0	0	0	0	0	0	0	0	0	0	0	0	0	0	0	0	0	0	0	0	0	0	no
PF3D7_1451000.mrna1_1	7.509055682	12.87136493	8.478208237	13.04488925	5.373508125	6.689218039	7.19544162	6.318068665	7.417853574	14.2132889	6.544788605	9.359883054	6.228072552	12.77633418	9.818187819	12.88397431	9.798231267	10.31852715	7.089667366	14.29465649	14.65744909	14.68250145	12.23397486	6.577637771	9.369746625	10.30109285	8.380084274	7.329009248	14.9297143	14.96750655	12.57734883	8.650240015	11.99232597	14.93120913	7.493502858	7.390861591	5.880007376	8.099168105	14.10448921	5.507048116	8.445494999	7.460929773	12.82739431	9.313006174	12.83298386	9.730771103	10.36005635	6.194548925	14.53137292	14.28521131	14.71379083	12.61278885	5.649506203	8.264630907	10.81089677	9.205011962	14.09327408	14.61875015	8.363980571	11.22976355	12.69670607	12.25418157	6.219836535	7.697723309	6.057687509	5.174738946	10.60890893	7.162985441	10.30968727	4.6912713	13.93170112	8.297078159	11.74611116	12.95340646	11.50420688	7.467525076	7.63050395	5.7956619	5.607865109	6.468890756	7.608639325	7.479254252	5.138729248	13.48269742	17.29882474	0	0	0	0	0	0	0	0	0	0	0	0	0	0	0	0	0	0	0	0	0	0	0	0	0	0	0	0	0	0	0	0	0	0	0	0	0	0	0	0	0	0	0	no
PF3D7_1451100.mrna1_1	5.85057092	14.78241832	9.226481474	10.19035781	15.17844439	12.45896088	12.0097397	14.20165886	11.38092877	11.87500415	5.00645234	13.99486634	6.591137606	5.386096553	5.50744267	6.164349973	5.480911235	13.90332457	11.9376731	8.565588986	8.582046445	6.291356575	8.673084144	13.35449981	13.00436381	11.70309786	15.11968526	14.28241217	9.383589241	14.57458909	9.795731323	8.547425861	9.715328225	13.72053337	12.52535964	11.51673041	13.97723499	11.59919641	11.77036531	5.985151444	5.38839319	7.092727925	6.225736887	5.656147467	5.99046591	6.128749151	13.86251892	11.31929066	8.855636919	8.861365984	6.913874673	8.439288321	11.79021704	12.91227015	12.45834005	6.619414252	13.29662603	9.666034192	14.66923019	6.338829175	7.434962901	14.84305702	14.78313886	15.01373135	9.401434808	8.064966352	13.67749107	10.0937695	8.485059109	7.656054524	6.288217626	14.63175577	6.519585187	7.662793728	14.6961284	14.89783444	15.0783372	10.10489659	13.25395517	14.49124061	10.73978511	14.45800515	7.206585047	6.361023247	18.97456832	0	0	0	0	0	0	0	0	0	0	0	0	0	0	0	0	0	0	0	0	0	0	0	0	0	0	0	0	0	0	0	0	0	0	0	0	0	0	0	0	0	0	0	no
PF3D7_1451200.mrna1_1	10.90823433	9.861138911	11.29372083	10.5043315	10.84782419	10.23964123	9.716572719	7.356481413	9.329412537	10.51726915	9.921098467	9.250731189	8.809231807	7.926860926	10.50680785	10.77750647	8.285040592	11.94246603	12.59138643	9.624462059	11.36376635	12.12574951	10.23420037	10.5058891	6.333481469	8.526172587	8.456596072	10.85846367	8.746681359	12.42279043	13.10110121	11.75677101	13.37565329	12.55811393	12.064906	10.17290836	8.3531396	11.8125318	12.13731998	11.88779122	11.2469652	12.32620369	11.23467625	12.13357954	14.14002957	12.66509885	14.40838387	11.698014	11.42179872	11.508588	12.61282696	12.82146516	9.304104817	8.210893716	11.05721692	13.07221196	10.94129389	13.41988249	11.06257287	7.46851286	12.07707597	10.82028775	9.532649659	8.570963814	9.692808301	10.70152272	9.681288469	8.55575304	9.481476201	8.822606644	11.69171974	10.79615501	11.91323845	13.52193768	11.22251236	11.64591878	10.13495904	10.15561304	13.99943758	10.1684612	12.1625939	10.42242938	8.838717129	11.59424108	13.39949834	0	0	0	0	0	0	0	0	0	0	0	0	0	0	0	1	0	1	0	0	0	0	0	0	0	0	0	0	1	0	0	1	0	0	0	0	1	0	0	0	0	0	0.12	no
PF3D7_1451300.mrna1_1	6.81603052	7.275888345	7.921124229	8.013862745	9.796858151	8.26426668	9.316307896	8.380569911	8.254052538	9.309759209	6.471531586	7.204200758	6.592595437	8.637435423	9.752491589	8.046500747	8.506976621	9.246691662	9.722489284	7.716269055	8.703533611	7.277120386	7.923438525	5.766093381	8.820425766	8.265022609	7.946509808	7.199645376	7.437596442	7.265051701	8.094772487	8.662496191	6.858948868	6.525224731	10.07990786	9.220803268	8.42771443	8.669561301	9.085228344	6.965005342	11.29743314	7.137886162	8.443220458	9.766273138	7.891156966	8.232508778	10.03697529	9.063217886	7.517544346	8.83274981	7.631084217	7.970448576	5.710050945	9.673242293	9.003403867	6.055271737	8.507248247	8.482482322	7.858377903	6.496557302	7.117182373	10.790676	6.431447904	8.234622793	8.780861966	7.598539378	7.330457157	8.144727894	8.826309022	6.65227307	8.368958269	8.296914091	6.209078532	7.447774548	8.752942878	8.184924686	8.178546198	8.846828383	6.682236009	7.193184975	8.133538697	9.100430955	6.846116987	8.396007037	10.70841345	0	0	0	0	0	0	0	0	0	0	0	1	0	0	0	0	0	0	0	0	0	0	0	0	0	0	0	0	0	0	0	0	0	0	0	0	0	0	0	0	0	0	0.02	no
PF3D7_1451400.mrna1_1	9.220946004	11.10384306	10.05407979	9.988340177	8.649269064	9.349296955	6.336360236	11.13460144	10.01683222	10.14206313	9.279469187	8.29330366	9.813225479	8.711652701	8.118033866	10.24144597	8.359421106	9.618764481	12.85942102	9.119289995	9.275506954	13.25765337	9.804862828	9.577748819	9.580051803	11.29554929	8.772530789	10.75116163	7.88455198	11.70890079	10.00075455	9.700997769	9.397390978	10.4233359	8.585747581	6.860697155	11.06365278	10.37509331	10.25966956	6.120698679	10.99958961	9.851878993	9.354274591	8.54306271	10.49396472	8.465810147	9.34216302	13.0128791	8.976123713	9.36115658	13.8165274	9.821177818	9.252040251	9.207648	11.75573306	10.05365229	12.56548917	8.895219743	10.83659839	8.017248587	11.20346191	12.82448472	11.52818865	8.144650197	9.169500608	14.36509501	9.696119498	10.36025794	9.518031954	8.018438286	8.356343754	10.75559531	9.130595714	11.79564697	13.43804433	12.62611305	9.046391603	9.443086102	11.57283188	9.345457558	10.77084425	10.03907917	8.275454138	8.72277593	13.8152275	0	0	0	0	0	0	0	0	0	0	0	0	0	0	0	0	0	0	0	0	0	1	0	0	0	0	0	0	0	0	0	0	0	0	0	0	0	0	0	0	0	0	0.02	no
PF3D7_1451500.mrna1_1	10.00427847	7.156327229	11.05856766	12.668208	7.409710194	6.655435172	5.993480697	7.034073036	10.27268769	6.63193952	9.154639304	8.55078663	6.346218181	5.698861807	8.279453454	7.291582396	6.830254201	9.957259772	9.65608853	6.81941201	8.863334622	7.565661493	9.250183412	6.489046303	5.891262045	5.989470552	8.128283536	8.220911552	7.229776184	9.692270227	12.17614826	10.78554472	12.11969663	7.218694119	8.032488628	6.521628727	6.855321013	10.74155856	6.547988211	8.676784705	6.819218748	7.252411529	6.029597916	9.27558198	7.288592704	7.058623455	10.20098096	8.496146766	7.21849989	9.113742953	8.006091001	9.744846648	6.055116172	6.015208036	6.110319542	5.870361135	9.651578007	7.80418993	8.602401509	5.839683384	11.52817275	9.859355479	8.043074502	7.574920532	7.105053461	5.942351717	8.783007927	6.374251566	7.068779176	6.441525701	7.464505977	8.900137605	5.703662452	11.8558201	9.96727383	8.875748756	7.523796016	7.225355165	10.13885789	8.809123664	7.29979544	6.469978761	6.755215063	7.349141248	12.10500632	0	1	0	1	0	0	0	0	0	0	0	0	0	0	0	0	0	0	0	0	0	0	0	0	0	0	0	0	0	0	0	0	0	0	0	0	0	0	0	0	0	0	0.05	no
PF3D7_1451600.mrna1_1	13.46583715	8.509138962	10.72152603	8.006800578	6.759735224	9.885354056	7.374696458	8.259879727	9.910300142	10.06402327	13.50978741	9.08279151	7.839375032	10.00466297	8.647853502	11.13862373	11.10187701	10.71616355	13.09606631	9.249418966	11.32881843	14.56652212	8.520774702	7.054908267	10.02060314	10.11273857	9.284058839	10.61325652	9.38505222	10.8561898	8.905209509	10.83088352	8.367623912	9.79811462	9.70272472	7.880504732	8.037614456	10.80929141	9.937301689	6.553702499	12.32458746	8.219428158	9.874230186	8.911892743	11.45835118	10.8330933	10.87700745	10.19571619	9.481103612	11.49604946	14.63649375	8.703510733	7.220183953	10.06829436	10.9804834	9.036726318	10.10285091	9.59448368	10.9426917	9.637453034	11.95986479	12.56697219	14.71935692	9.136917519	8.438423353	10.79983753	10.85845787	8.870696278	8.760460651	7.426426966	11.30157868	11.06142783	8.792974676	11.97519401	12.56666504	14.90479519	9.572855866	8.880611962	10.73879768	12.46439748	9.527367145	9.891846421	6.710902472	10.19077582	14.96119524	0	0	0	0	0	0	0	0	0	0	0	0	0	0	0	0	0	0	0	0	0	0	0	0	0	0	0	0	0	0	0	0	0	0	0	0	0	0	0	0	0	0	0	no
PF3D7_1451700.1	5.939392816	4.969201243	6.382840149	9.549662756	8.052177846	6.744769444	5.089388208	7.040965772	6.625214935	8.648579821	6.195721548	7.147884084	7.035934916	7.262715021	10.03725432	7.067799971	6.60455762	9.412656854	7.512784946	10.90593826	6.592075501	7.895229323	5.383953439	6.032148451	8.618050224	9.718241084	5.312068592	9.949511952	10.4394965	5.656517518	9.55301221	6.218625614	11.50890575	7.996067418	6.673463326	5.508018869	7.035335897	6.860449337	6.958362382	6.41951706	10.66951192	6.910621572	7.490442496	9.52636298	6.920884616	6.596766661	9.746838389	9.797985362	7.214218428	7.386087111	7.856001249	5.833759021	6.520632114	8.572985004	10.35645668	5.781278863	8.325806383	10.86096216	9.618999318	5.180844855	8.504820098	7.047454045	7.181315925	4.941942825	7.721172859	6.790577211	9.259503465	7.397287871	13.49147931	5.820634303	10.432684	9.808034356	5.551306935	8.563601289	7.959507844	8.267325306	4.456290875	7.594092079	8.003854904	10.62382966	7.622750852	6.403766212	5.285846762	10.07718126	12.4210787	0	0	0	0	0	0	0	0	0	0	0	0	0	0	0	0	0	0	0	0	0	0	0	0	0	0	0	0	0	0	0	0	0	0	0	0	0	0	0	0	0	0	0	no
PF3D7_1451800.mrna1_1	5.479821872	4.956324081	6.908920108	5.216601436	5.42951791	6.044320644	11.45340531	13.82377074	5.300899262	6.384666618	4.466414267	4.525377547	6.042524767	8.560016382	5.906496408	6.213224884	6.100117479	13.45336675	6.113276481	7.245647644	7.224493728	5.327139062	6.491269403	5.313570626	6.278666939	7.892402615	3.236175244	7.060448906	5.55919183	12.16029861	5.722440345	5.977956816	5.854446789	5.689517073	6.654640526	12.17006977	13.55415251	6.610625966	8.638901835	4.75816982	5.745490617	6.08984158	8.666300208	6.900799881	6.049002633	6.529271529	13.28717023	5.979050662	7.945622307	8.370194433	5.986346675	7.764845658	5.167017387	6.842999081	8.733518388	5.266873107	7.18866033	5.958048131	7.218361859	5.503339769	10.99879921	7.903040322	6.913878257	4.192630673	5.00273173	6.758583291	6.098572217	5.934227338	8.076944421	6.64699066	7.368385412	6.760339685	8.347504372	11.25900095	7.862649944	7.336766	3.941545493	3.917344383	5.758040104	7.067804481	5.529288415	4.851503211	5.51734236	7.514581485	12.23082311	0	0	0	0	0	0	0	1	0	0	0	0	0	0	0	0	0	1	0	0	0	0	0	0	0	0	0	0	0	0	0	0	0	0	0	0	0	0	0	0	0	0	0.05	no
PF3D7_1451900.mrna1_1	11.02622573	5.822159696	8.686767509	6.173682547	5.98628537	11.76162284	5.433763114	5.870194952	6.811230743	8.54868715	10.75129174	6.849398016	6.120441421	6.327438256	7.801310117	9.069177036	6.674786648	8.742255943	10.58594376	7.251086752	8.240551775	10.9845273	7.802149542	8.062104478	7.006535515	8.041867376	6.708211926	8.174347762	6.662048528	9.180864445	13.04762473	11.25521775	12.36559953	11.98927808	11.93395527	12.82213728	7.750636786	11.21067156	9.748874506	13.80406562	9.784880137	14.80940867	12.47291592	11.56214893	12.53761461	12.17607949	14.83033925	8.804575298	12.25737903	13.674728	11.6752496	13.77781314	8.39669852	8.606686003	12.95020793	13.38781506	12.17112533	13.24779535	8.7765749	6.562830169	9.631225875	8.158992175	9.149950659	6.300904792	8.368599642	7.978250937	8.3089629	6.802248318	7.933921604	6.512566237	8.426805753	10.66718226	11.01022103	12.3454129	10.03740057	9.800063034	10.33724456	8.644682627	12.59345971	11.95666962	12.16736766	8.105970552	7.353239203	10.10860423	11.80605548	0	1	0	1	1	1	1	0	0	0	1	0	1	1	0	1	1	1	0	1	1	0	1	0	0	1	1	1	1	0	0	1	0	0	0	0	1	1	1	0	0	0	0.52	yes
PF3D7_1452000.mrna1_1	6.830616944	6.559516411	9.46313849	5.742412673	7.217842867	5.818291735	6.205769955	7.340346506	7.136585778	10.87780911	7.568134501	6.900338363	9.790102907	10.96017011	6.897510926	9.689781958	6.471941933	7.31457692	7.261828286	10.26428953	9.838162057	9.15457974	7.720116053	8.702008625	7.364175271	7.249960188	5.422619997	10.49335471	7.91757171	10.86969382	7.901427921	8.511055755	8.041243209	6.805069472	7.031195721	7.602805102	7.112124678	13.54118545	11.37565697	7.555213353	7.078131384	11.16763169	11.12219943	6.831284605	11.85580457	8.046502403	9.519993009	8.141198162	9.665946531	11.61183644	9.366216967	8.215545161	7.774379446	7.814891382	9.201485306	9.446177231	7.283272501	9.281203812	10.74252328	6.035622222	7.817003601	8.582401732	9.473030343	5.221037511	7.436364241	5.827943874	7.44030362	7.493166937	11.20844658	7.42195886	7.954931445	10.63546329	7.402042022	8.345432904	10.10310085	10.04267212	4.409986091	6.936921611	8.888915363	7.963873723	8.347982421	7.837411211	10.27133723	8.870071822	12.04540165	0	0	0	0	0	0	0	0	1	0	0	0	0	0	0	0	0	0	0	0	0	0	0	0	0	0	0	0	0	0	0	0	0	0	0	0	0	0	0	0	0	0	0.02	no
PF3D7_1452100.mrna1_1	11.42438677	8.160173968	11.52580951	5.898692073	6.753551055	9.023255352	6.085339669	11.42004969	8.161081482	8.545427875	11.65826058	9.707894004	11.70569286	7.923624611	8.421854445	11.81540331	8.271883169	8.205646651	12.52527365	6.704318678	11.55433943	13.2327327	7.048323387	5.820689561	11.85544083	8.564797319	8.026412781	8.90303827	12.64115537	8.677085351	6.892269582	12.011049	5.527320608	8.546855885	8.853746197	6.875780063	11.40948641	9.049167872	8.243745235	5.689019541	10.73245577	10.83593197	7.81384531	8.527007761	11.82516153	8.931151166	8.809928866	9.046223651	6.499845887	11.53616949	13.50177251	8.292137545	6.39694722	10.98656026	9.560256398	6.083426139	8.722534332	12.84088018	9.788995591	8.951051533	11.32074415	7.587515014	13.43835134	7.629939409	6.532940288	6.46139759	8.657747174	7.589388985	6.237640195	6.112283109	10.06932892	9.819811858	8.950468414	11.56299125	8.478122435	14.49311052	8.29553937	6.21451341	9.381975479	10.08960937	7.732744049	8.912949198	5.897482468	9.290594888	14.72432922	0	0	0	0	0	0	0	0	0	0	0	0	0	0	0	0	0	0	0	0	0	0	0	0	0	0	0	0	0	0	0	0	0	0	0	0	0	0	0	0	0	0	0	no
PF3D7_1452200.mrna1_1	12.69195345	7.840030691	11.18634557	13.88924189	9.902372791	9.180784881	7.920755039	9.574366089	9.886411471	9.803100095	12.48722233	9.782681946	8.841472102	9.608307905	9.954170069	8.74595275	9.197211348	10.35122419	11.56412944	8.956556069	10.45654358	13.85192566	9.331137933	8.972293082	9.329558096	9.274121067	8.27808182	9.570727782	8.514953537	10.99896568	13.88625284	10.9490973	13.33856328	9.623683592	9.055115345	7.66789699	9.240886935	10.33698814	9.695584762	6.044068784	11.4874382	9.097528568	9.661880953	10.40358736	8.807940789	9.141820043	10.67625984	9.68491368	8.775663622	10.5844263	14.14147828	9.731611421	8.625139491	9.155904708	10.06662458	8.518476338	10.55918614	9.200686324	10.02763788	8.67571546	12.10147778	14.24897389	13.68243178	8.408394959	9.265532022	8.896994294	9.426122321	9.510492844	8.589524111	10.80531267	11.05718408	10.30836345	8.163026378	12.37559986	13.72852489	13.84724748	8.749785108	8.898273805	10.56188296	10.69968876	9.836803269	9.673990249	10.79748325	11.01068243	14.2963434	0	0	0	0	0	0	0	0	0	0	0	0	0	0	0	0	0	0	0	0	0	0	0	0	0	0	0	0	0	0	0	0	0	0	0	0	0	0	0	0	0	0	0	no
PF3D7_1452300.mrna1_1	10.5095848	6.273712275	7.151320625	5.190463931	5.810208786	5.749453274	5.806535402	6.582540774	5.070107466	5.92422934	10.37122921	5.009907525	6.424460991	6.364883017	5.816401366	7.20333589	6.065529882	8.289996274	7.070654216	5.827233662	6.531830861	6.960596574	5.219529398	6.503771397	5.863201762	5.771906115	4.934839038	7.727611554	7.211395066	7.010772664	6.584597913	7.376843221	5.713196506	6.99892731	6.188473286	6.028817026	6.551733141	6.359560787	5.566853094	5.557297792	8.419064572	6.712331275	7.348444483	5.84826354	7.740844353	6.446222153	8.516649798	6.512358291	6.204610937	7.296362895	7.812841973	5.961707384	6.886738984	5.646437969	6.70666245	6.048382719	6.399800292	8.61878372	7.819838116	6.813731759	6.66513301	6.884130658	8.137712656	5.495218384	5.517306607	8.608527921	6.109534193	6.966707836	6.532763036	6.113246345	8.759043598	7.715681184	7.074109493	7.061694248	7.153992896	9.080221311	4.303957653	5.742426241	7.29816729	7.234335803	7.332616548	5.48437269	6.2573251	8.544464563	9.865635668	0	0	0	0	0	0	0	0	0	0	0	0	0	0	0	0	0	0	0	0	0	0	0	0	0	0	0	0	0	0	0	0	0	0	0	0	0	0	0	0	0	0	0	no
PF3D7_1452400.mrna1_1	6.40987888	6.879434386	11.66143551	6.158716024	10.85520641	12.29818471	11.48805675	5.990404934	6.225604882	10.55704288	6.020108679	10.34314253	5.4755056	8.869674416	12.38452598	11.22106773	10.81046829	11.60480434	7.944027597	9.951543022	10.86818338	11.18966945	11.67908665	9.81476914	6.514480672	4.999175774	7.757396434	6.240359792	6.387618401	12.90199325	5.612342073	12.09319965	5.240917041	7.42452564	12.61799665	10.58141565	6.007279347	7.044070085	11.01839895	7.143193789	10.37943244	6.817770256	9.047207085	11.90808676	10.89047027	10.92854399	11.66278769	7.73083913	5.392311438	11.10630992	10.91943781	11.95236268	9.595525908	6.304481465	5.735683591	13.28822265	10.86165916	6.596550367	7.063457586	11.05165466	11.64331482	8.815118017	9.892937171	7.42823489	9.445976602	6.530394605	11.62954309	12.10199514	12.08765192	6.508616545	6.811315487	7.669357074	11.35040908	11.87804757	8.854762399	10.63162181	7.530005417	9.346432579	7.154428469	11.89026809	12.65347236	10.30597667	6.12576398	7.028621829	15.00434919	0	0	0	0	0	0	0	0	0	0	0	0	0	0	0	0	0	0	0	0	0	0	0	0	0	0	0	0	0	0	0	0	0	0	0	0	0	0	0	0	0	0	0	no
PF3D7_1452500.mrna1_1	8.21965661	11.77766126	7.227153738	10.16680726	9.557205055	8.370008001	5.733527558	8.344209067	8.399765011	10.0968849	7.903838766	9.646810829	7.078374671	12.9859102	7.702719388	8.619989868	12.45525749	9.356915539	9.321373585	9.372045524	10.3189904	8.424188277	6.341218274	10.00041372	7.866004496	6.72075351	4.800603648	7.273117071	7.061366661	11.48704545	9.90030153	7.187826929	9.593236892	13.08893476	8.664966677	6.287993466	8.354109681	9.045994517	9.915382658	6.882316746	11.8769406	7.147600196	13.51434556	7.998631752	9.867133095	12.1942033	9.493411989	7.643602427	8.504114503	10.17272773	9.027757903	6.997174639	9.710352171	8.053036969	6.800752078	7.148145818	9.144223447	7.894179528	8.125379347	8.445923102	11.30813848	7.877007978	7.805256478	4.684167367	7.333560759	7.428705806	7.893197618	10.73328521	7.600090357	6.041106557	9.278868439	8.260669545	7.984824306	11.45781318	7.000214198	9.001897988	4.90742135	7.219604623	9.458858032	9.284978783	11.23979134	7.591395672	6.226578256	8.755177314	13.0666995	0	0	0	0	1	0	0	0	0	0	0	0	0	1	0	0	0	0	0	0	0	0	0	0	0	0	0	0	0	0	0	0	0	0	0	0	0	0	0	0	0	0	0.05	no
PF3D7_1452600.mrna1_1	8.218519292	6.931750243	10.57150963	8.67072078	8.740307493	10.80574635	14.3562528	14.834657	8.061883401	12.72344385	8.610979217	8.510804558	7.827400134	7.514638758	9.484068591	11.47948035	8.536271197	14.80217873	8.981279161	7.609970322	11.4848924	7.417490288	10.21444757	7.678035527	7.719670598	11.11350131	5.355530521	10.22836454	9.050498143	14.81575945	9.105821816	10.79624906	9.271570331	10.41869133	11.96315624	14.50096837	14.61742065	8.543130058	13.57004303	6.437536556	6.849176581	8.800698858	9.633171265	11.53355927	11.54767562	8.908091096	14.56403492	7.530773623	11.19373946	12.05621123	8.04692024	10.60987886	7.505941882	8.822524972	11.74251661	6.347935788	10.36275084	9.656373169	10.49579301	9.461988978	14.348132	7.895439558	9.029717582	6.034877625	7.646562445	8.809642121	9.088944869	6.042308682	7.69538278	8.438451789	8.326152676	10.57363784	12.02048294	14.56843016	7.856415939	9.715772968	5.192862269	7.900894107	9.865643935	9.102559275	6.85446422	6.553145199	8.925357024	8.152600306	15.0635935	0	0	0	0	0	0	0	0	0	0	0	0	0	0	0	0	0	0	0	0	0	0	0	0	0	0	0	0	0	0	0	0	0	0	0	0	0	0	0	0	0	0	0	no
PF3D7_1452700.1	7.449606301	7.151030613	8.629813541	11.23361422	7.796933427	6.790679917	7.200031024	10.08983081	10.17128077	7.504779367	6.489045541	7.809325468	7.639283198	7.662617698	7.982912246	5.868191767	7.562209026	9.549803667	10.82525223	9.257339432	8.670985339	7.952805889	7.802133214	8.045331593	7.189863513	6.092469083	3.729060172	9.601824691	7.26895808	11.49697649	10.92746434	7.57713378	10.79749296	10.78859636	7.020085013	7.129086331	10.07834958	10.33938534	7.886482913	5.620732033	8.632224147	8.490170518	7.514396195	7.719526735	6.124942627	7.6311123	9.863097745	9.212541137	11.9787073	9.143013152	8.582317005	8.277303003	7.204785012	7.423319387	6.39329956	10.01411271	10.0368151	8.415005485	10.12963059	7.557934583	7.635803694	9.822112915	11.29071663	4.544652845	8.892037391	7.1067859	7.247518525	9.89272112	6.014748651	6.033998189	11.62398468	10.20672848	6.957787755	7.856793275	9.44038777	12.36550765	4.316048845	8.079307709	8.249530299	6.745583773	10.69462186	9.116060323	5.638871304	11.48574346	12.45277117	0	0	0	0	0	0	0	0	0	0	0	0	0	0	0	0	0	0	0	0	0	0	0	0	0	0	0	0	0	0	0	0	0	0	0	0	0	0	0	0	0	0	0	no
PF3D7_1452800.mrna1_1	6.784550759	9.289605135	6.889577871	9.748918049	6.894542629	6.960582987	4.870678913	9.658259119	6.07777223	7.376042843	6.887245859	5.930667032	6.20132443	6.802547801	9.356445673	6.373400156	6.437248393	8.90225324	8.225885661	7.320243234	7.900041483	7.837433921	5.192943655	4.814306855	5.91012856	5.847803511	4.808166928	7.287144009	10.16467628	12.22277374	9.291358411	8.596365642	9.223799808	9.066414592	8.354653721	7.083491811	9.58890355	7.842088128	6.790830857	6.402969874	7.150834885	8.430683872	7.750639712	9.230328173	7.560989482	7.331254595	9.217740975	7.94213905	7.976410922	8.074805754	8.75365794	5.404015689	5.21637441	6.683596504	7.489105173	5.849231041	7.055237785	10.3451618	8.016871231	7.209537615	6.075129226	7.874912328	8.48550595	5.595149338	6.260754688	5.086016185	6.289999196	6.403106785	5.892600287	8.142430509	11.302195	8.476323281	6.911275524	6.429073897	7.892965936	9.774169608	6.573603932	6.370110491	5.917800367	7.022738881	6.144404633	6.506191065	7.910515915	10.79764779	10.99433608	1	0	0	0	0	0	0	0	0	0	0	0	0	0	0	0	0	0	0	0	0	0	0	0	0	0	0	0	0	0	0	0	0	0	0	0	0	0	0	0	0	0	0.02	no
PF3D7_1452900.mrna1_1	6.104324528	9.217469727	5.431952885	11.8093318	7.841857627	5.279351288	5.241066602	5.878994069	5.721779939	5.830258572	5.324265381	5.885183944	7.281261941	6.831150848	4.719769376	6.071335713	6.019015304	8.54987932	5.651216593	7.317593866	5.404345062	5.637840894	4.867077801	4.680921961	5.857312111	6.222395899	3.923669787	5.995193728	5.628351016	5.542557132	11.78782841	5.201189275	11.73365071	5.490592195	5.8061519	5.418294045	5.8906183	6.234277039	5.71185292	4.54276537	6.507220133	7.620190491	6.505935252	5.516708692	6.404999191	5.925950985	8.913950117	5.743167155	5.218847063	7.17609651	6.037325612	6.347625233	4.351901654	5.604744024	6.200016044	5.790062331	8.232187884	6.038529515	6.521923184	4.629676711	5.893381454	5.523776538	8.248560776	4.127251284	7.376242808	5.133517719	6.03799265	6.055859544	9.199325474	5.799438528	6.58461767	6.22474978	5.026404892	6.506844086	6.038391053	9.4770405	3.000072801	8.408412497	5.616120163	5.888049888	6.338595264	6.283847982	5.78947433	6.606972795	9.967916159	0	1	0	1	0	0	0	0	0	0	0	0	0	0	0	0	0	0	0	0	0	0	0	0	0	0	0	0	0	0	0	0	0	0	0	0	0	0	0	0	0	0	0.05	no
PF3D7_1453000.mrna1_1	10.71251004	7.827602038	10.89654217	10.07362856	12.30528908	10.3278998	8.306876745	9.341187484	9.287207114	9.435496509	10.78487651	8.003400338	7.872205211	11.2271716	7.975407607	9.481088821	10.04026733	10.75580967	11.26705978	9.853473489	8.235964617	14.23340367	9.134992839	7.968117365	7.74574147	5.952109913	9.748692438	9.431938783	9.621871222	12.1519041	10.03538582	10.20650391	9.754338589	11.30141002	9.136329652	8.290318984	9.329968582	9.921820319	9.653491405	7.210282465	12.74196557	8.471956303	11.41760585	8.360477327	9.607519516	9.041297878	11.22801555	10.58059317	10.69224397	8.581710115	14.30662528	9.268144156	7.139426707	8.014520219	7.345121007	9.213278398	8.743129489	10.18984838	9.58390701	6.815841677	8.347950491	11.24640937	8.769611285	8.547644508	9.112242281	7.887372458	9.423427462	8.354563457	7.85957091	7.267244651	12.09185566	9.630020004	6.254322936	8.542151714	11.11486567	9.841315776	9.016678386	8.799688345	7.286029294	10.40355951	8.891060907	9.157231817	7.718298278	12.41099765	13.38955815	0	0	0	0	0	0	0	0	0	0	0	0	0	0	0	0	0	0	0	0	0	1	0	0	0	0	0	0	0	0	0	0	0	0	0	0	0	0	0	0	0	0	0.02	no
PF3D7_1453100.mrna1_1	10.34625666	7.544944569	11.7215848	6.465413084	12.23965009	9.988770655	7.123729694	9.08883972	12.84130898	11.53472474	10.44291401	8.880333531	11.81140393	8.479684588	7.837529076	11.70170291	7.468154246	8.245301162	9.941369232	7.610061197	9.741682763	7.223002637	8.606437412	10.61448619	10.67625456	7.518941738	10.10172982	11.15322215	11.38371333	11.2850141	6.945850325	12.06516703	8.183447908	11.53274941	9.507699934	6.979435168	9.044389379	12.43190631	11.7797026	6.682560587	14.0548989	11.4536602	8.521090412	7.425778192	11.45257854	7.115030549	8.339860669	9.778414339	7.606616342	10.01387168	8.111590141	8.862944635	10.28124306	10.38272772	8.2850779	13.43040813	11.64384459	11.56413522	11.41167679	6.706515085	10.28560775	8.946268702	14.0000128	10.07936488	13.79622948	6.794334893	8.206300907	10.195746	6.302945021	13.27926096	10.38333875	11.12934975	6.698327785	10.52702302	9.543379619	14.35324581	10.10671929	13.68216458	12.26713312	8.222826536	10.35219207	12.14520692	12.95617324	10.01694779	14.90316349	0	0	0	0	0	0	0	0	0	0	0	0	0	0	0	0	0	0	0	0	0	0	0	0	0	0	0	0	0	0	0	0	0	0	0	0	0	0	0	0	0	0	0	no
PF3D7_1453200.mrna1_1	11.2772495	8.680201119	10.05853486	10.35785875	10.11769408	11.37346857	5.774230139	13.17316651	11.60290006	9.352911601	10.70721998	8.043964221	7.977866384	7.410307027	8.005416381	7.862946399	6.17682117	12.5576548	10.6471519	10.34249223	11.44463651	10.6012947	11.21817507	7.65106691	10.44574049	10.86630504	10.85959401	9.015166278	8.467428927	10.07368631	9.645400516	9.651009287	9.804669964	10.79923443	11.28193935	5.772732147	13.30911835	12.08936701	9.506387228	11.1716247	11.93689839	7.964970716	7.457076614	7.916290972	8.723910115	6.272962864	12.19784603	9.668922761	10.63888014	11.44999177	11.22749201	11.26842452	7.638748553	10.9345838	11.04324841	10.50221713	8.692196289	9.150029671	9.008763847	6.518321779	9.012505112	9.499432086	8.949500218	9.987520709	9.523621082	9.997082404	10.59885496	12.77378836	8.849848874	9.78839096	10.41559794	9.846988823	6.471228178	8.904882024	9.505527597	9.225197827	10.40591583	9.713971216	11.57196014	8.800047758	13.3341231	9.542403908	9.920541136	10.11407902	13.92004053	0	0	0	0	0	0	0	0	0	0	0	0	0	0	0	0	0	0	0	0	0	0	0	0	0	0	0	0	0	0	0	0	0	0	0	0	0	0	0	0	0	0	0	no
PF3D7_1453300.mrna1_1	9.082661012	10.95391165	8.819766361	8.183896618	7.802330804	8.707326444	5.642621779	7.897821857	12.06468836	9.068270563	8.58944492	6.898470751	9.075424323	8.444206333	8.66117306	8.325913664	6.21053203	9.85003887	10.47215169	8.075187642	8.71519733	8.957450136	8.169484248	11.83273993	8.450104674	6.506334026	7.493855151	10.76901881	9.850908435	7.434871149	8.182359156	8.013438547	7.999106828	12.70666179	7.980839296	6.588300123	7.987085255	12.32908079	8.844192896	5.320166721	10.50436561	9.236263599	9.528045262	8.348461743	9.303760935	6.095659201	9.994628692	9.896532691	7.195236556	9.112462621	9.164020352	9.104274489	11.39080227	10.03458026	8.482844685	12.65245951	7.540560771	10.64342993	10.86613946	4.968908476	10.6589771	8.972647898	9.672159844	7.248630854	8.193373072	9.154713353	8.291979177	7.805813748	9.566199025	8.529895234	10.77452459	11.03092888	5.853623197	10.59073706	9.182230335	10.82440069	7.356393365	8.170453117	10.82975214	7.790980397	8.574860777	9.317324174	9.06595186	11.10458663	12.60200201	0	0	0	0	1	0	0	0	0	0	0	0	0	0	0	0	0	0	0	0	0	0	0	0	0	0	1	0	0	0	0	0	0	0	0	0	0	0	0	0	0	0	0.05	no
PF3D7_1453400.mrna1_1	11.68771298	8.313803121	9.865974121	8.645000393	10.46288859	8.583946851	9.043327096	8.854219176	12.40664859	11.37342046	11.78526151	7.702637655	10.44472799	7.978971281	8.219007552	10.15427828	9.597263136	10.68375734	11.49308644	11.05560265	9.352719291	10.13559338	10.41225918	11.22601866	9.366133547	10.70685202	10.01020649	10.75137566	12.04185741	7.749893386	8.543412532	9.921998959	8.133084992	9.386201671	8.254911002	10.32836015	8.619207601	13.44277925	11.88124089	6.591515882	11.35507942	10.44645374	8.305876134	8.047953982	12.00137789	9.48951325	11.22176406	9.999416533	11.16142147	9.559872486	10.71040828	11.38721507	10.7209371	9.861123379	11.14156555	13.74161846	8.556093772	12.92097225	11.38314073	7.566727124	11.99543346	12.376936	13.76943841	9.953692996	6.974179009	9.3636175	9.81946914	9.547837863	8.573771874	9.739813687	11.30226408	11.40474142	8.545188947	12.10083488	12.278559	14.64585967	10.34092086	6.936280723	9.144605041	9.68788212	10.23692282	8.121491814	9.821540798	11.2879296	13.85883304	0	0	0	0	0	0	0	0	0	0	0	0	0	0	0	0	0	0	0	0	0	0	0	0	0	0	0	0	0	0	0	0	0	1	0	0	0	0	0	0	0	0	0.02	no
PF3D7_1453500.mrna1_1	10.58180824	9.25616777	8.225060549	11.08489967	10.69983666	10.8346395	9.011251627	12.16286098	8.70572272	9.506378525	10.50917649	9.135792541	7.587239	10.14807149	10.10131348	10.81796492	8.712842354	8.273123202	14.62840038	10.2133516	10.84895223	11.97610997	9.29329875	8.05478053	8.101881392	8.951917036	7.411624262	10.13442574	12.29392212	9.185484814	12.00349064	8.938834835	11.6839825	12.70915103	11.06755671	8.859205317	12.4269805	9.943039125	9.435448137	7.772520888	13.01881186	7.275724063	10.08963065	10.8623967	10.47423017	8.743460991	8.793534671	11.13337561	7.894114127	10.60906014	12.31829227	8.942455596	8.053297769	7.816871411	9.39168946	8.789898525	9.812042085	12.30420013	10.21788249	8.666735766	9.894564723	10.6252307	11.24650808	7.255028581	10.26880773	8.365223801	10.062564	7.761130384	11.34488366	7.303371263	11.36338061	10.08875162	7.984692744	10.1992964	10.83201881	11.49594335	7.94373546	10.07761698	9.721416614	10.79250912	8.582818358	8.27752989	7.053249908	10.98625965	13.73552925	0	0	0	0	0	0	0	0	0	0	0	0	0	0	0	0	0	0	0	0	0	0	0	0	0	0	0	0	0	0	0	0	0	0	0	0	0	0	0	0	0	0	0	no
PF3D7_1453600.mrna1_1	6.81746872	7.864236075	7.013104684	11.8481643	7.955053707	6.880176544	5.744513123	11.36821378	7.972808415	9.430377814	6.690179095	8.976230749	8.32470416	8.181402042	7.082000151	7.834449599	7.235980587	9.752507778	10.54951795	8.411575284	7.305309604	9.31632944	10.23840614	8.736669606	10.25065637	7.318113921	9.254666614	7.323050621	8.438327749	7.762739406	12.18503877	6.527565869	12.11885297	7.566701044	6.722838125	6.164591281	11.7061948	8.64736643	9.115850238	6.842801521	10.2367982	7.954377723	8.399386302	7.499436907	7.842438372	7.036758982	9.773224323	10.14342928	8.875302354	7.977475019	9.502074191	10.47782784	8.650302218	10.59341251	8.152272491	6.867439573	7.202459436	8.294400362	7.989154287	6.17382779	9.655235688	8.641586724	8.512288425	8.910332752	8.981135462	6.699335018	9.382937838	7.462066281	7.091597655	9.936062039	9.256242815	7.776456903	6.296739727	9.796474256	8.435670098	10.09452245	9.445191457	8.951631982	9.362977004	8.031349236	8.173902525	11.26489904	10.184411	9.081681933	11.85542641	0	1	0	1	0	0	0	0	0	0	0	0	0	0	0	0	0	0	0	0	0	0	0	0	0	0	0	0	0	0	0	0	0	0	0	0	0	0	0	0	0	0	0.05	no
PF3D7_1453700.1	5.670572207	6.486506287	8.613341465	7.27541027	8.347301884	6.162586728	5.363507098	11.84428864	7.912504856	10.26771577	5.269972706	8.384520301	6.258602571	6.472283424	12.87977516	7.488203993	8.112206924	8.969009323	7.723885268	9.872976367	6.503526323	9.535609125	6.268578948	10.01766005	6.063325573	10.59320165	5.492230744	7.606661968	8.056575272	6.709992559	7.432429371	8.263983678	6.112807615	7.992640764	6.6904901	6.630476759	12.10130172	9.681259669	10.26947021	6.918262424	7.651478559	7.199783015	7.844393489	13.04441409	7.764197085	7.725224074	9.58263265	7.266626816	9.666954699	7.931245154	10.02665025	6.530321214	9.763215637	6.568978628	11.1282446	6.398038415	7.885827495	8.923389428	8.378794949	9.454693579	8.085451366	9.066077364	6.611433527	5.29672338	7.257147888	9.375761448	9.263914575	9.092682008	11.06754349	5.765905588	5.113816688	8.46761714	8.981328744	8.089796448	9.960916114	8.609375822	5.627204634	6.849564291	6.191426304	11.04540398	9.676014152	6.688742091	7.684425763	7.246479426	12.71214907	0	0	0	0	0	0	0	0	0	0	0	0	0	0	1	0	0	0	0	0	0	0	0	0	0	0	0	0	0	0	0	0	0	0	0	0	0	0	0	0	0	0	0.02	no
PF3D7_1453800.mrna1_1	9.231316135	6.789701766	12.36938117	6.096163025	6.638696102	7.397984139	9.518244122	6.433945819	12.56507606	11.83845278	8.420922694	7.718231747	10.64155352	10.47195047	9.20158619	13.10015414	7.970730383	11.07301368	9.888562379	12.13357007	8.471988503	9.374635411	11.08334303	7.683310394	8.053164724	6.485119216	10.48037333	11.08147648	12.29484167	6.729073479	8.928482305	11.8856311	8.712971992	9.580138426	6.576298121	10.847197	6.507311009	13.98139182	12.12795048	6.117927938	9.630900946	10.80510033	10.07254878	8.864989934	14.50436689	9.908349272	12.01725389	9.486279569	13.11458273	9.163286655	9.840571531	12.17586458	7.705170158	7.923151404	7.863660274	14.28070652	7.656156148	13.0536342	11.79582751	6.295764189	12.07277913	12.31256291	14.40406306	10.37315359	7.907217017	8.050599587	10.05478141	6.491967472	8.283623561	12.62017344	11.16324749	12.18402782	6.676031517	11.87232417	12.25546525	14.79515993	10.75219771	7.756424869	9.127355685	8.736607218	8.857907943	7.967300405	12.40065498	10.74458481	15.28592618	0	0	0	0	0	0	0	0	0	0	0	0	0	0	0	0	0	0	0	0	0	0	0	0	0	0	0	0	0	0	0	0	0	0	0	0	0	0	0	0	0	0	0	no
PF3D7_1453900.mrna1_1	11.69936998	6.919971887	8.775817915	7.980936574	6.743142641	8.095428243	6.472185614	10.46025101	11.13052979	12.0230721	11.44851531	9.057831017	7.968183554	7.047370273	7.62734172	9.779047505	7.221859333	12.03692426	10.97492482	10.08341704	13.541826	10.79572487	7.441116873	7.542070791	8.570956755	8.286385955	6.024886262	7.452471357	8.363901846	8.487796124	12.58379739	12.47482966	12.79308748	11.33865589	12.18384211	11.76897415	8.486000214	11.97533192	11.42294862	13.05667612	8.77641145	12.73640026	10.74828879	10.95309074	13.57386868	12.00218653	14.61305518	9.712009999	13.09714657	13.58900132	12.5151759	12.93839891	7.939423182	9.589714444	11.84279432	11.62167271	12.11491405	12.53868257	8.216061003	6.608044403	10.15638595	8.78684053	11.53548856	5.954049486	9.133269439	6.53809516	7.417505207	8.580072748	6.587460991	8.568963218	8.997416525	9.432465505	10.80619472	12.58412838	9.710466912	10.50179172	10.1728281	8.820923789	11.87546521	10.60569654	12.47619869	9.088623398	10.37509294	10.37624811	13.5351101	0	0	0	0	0	0	0	0	0	0	0	0	0	0	0	1	0	1	0	0	1	0	0	0	0	0	0	0	0	0	0	0	0	0	0	0	0	0	0	0	0	0	0.07	no
PF3D7_1454000.mrna1_1	8.824828794	9.172588021	12.42783728	7.787904562	8.049002273	11.58237175	7.474517573	8.138660307	6.266777299	7.569155248	8.67691276	11.52460749	11.65048502	7.078394993	9.857728566	7.091597594	6.497066375	12.94554532	11.42599306	10.88405568	11.19492931	9.881559563	9.134372224	10.45596884	6.935519985	4.592534892	11.77983917	9.210713277	11.23381463	8.928501702	7.74291564	12.41700019	7.184072956	8.889951799	11.78909497	7.488377499	8.179413787	7.422801191	7.0736437	9.706359491	7.746183899	12.2090336	7.424274397	13.27906747	6.773546944	6.082959889	12.89946758	11.67291322	10.7745966	11.51229601	11.81872266	9.411568099	10.28096591	8.329093122	5.328427583	5.780495744	6.928870944	11.63937143	9.660521439	5.293524795	14.63299601	12.46166405	12.52388665	11.51222928	5.712029125	8.386930556	7.576264086	9.476251602	5.431957437	6.60747612	9.478505823	9.920116393	4.595008819	14.92438095	12.46978994	13.48416907	11.62458941	4.79528881	5.996124613	6.462423015	9.910586126	8.273272376	12.69558823	9.544656509	15.24827846	0	0	0	0	0	0	0	0	0	0	0	0	0	0	0	0	0	0	0	0	0	0	0	0	0	0	0	0	0	0	0	0	0	0	0	0	0	0	0	0	0	0	0	no
PF3D7_1454100.mrna1_1	6.468073434	6.038585148	6.227392823	6.341274551	10.08577503	8.647519468	5.896495191	7.151932533	8.960197308	6.860793297	6.481906454	6.783218736	5.778183418	6.397586926	6.786549724	6.53436551	5.729172466	7.934872919	7.821144649	5.775976507	8.092567147	6.545456522	8.751530894	5.49597952	6.247304847	6.688799078	5.027196971	6.759042548	6.471397685	6.463834339	6.709775791	6.495641748	5.912631935	5.856563045	8.741413434	5.670924099	7.350115975	9.359791006	5.933487862	6.007605477	6.047123874	6.311761971	6.964739669	6.739925222	6.597034397	5.399017728	8.640006314	5.372656655	5.547407747	8.709234684	6.927167193	8.65940152	5.059484556	6.286488053	7.848014555	8.191908323	6.30616517	7.008180718	7.57871519	6.558533796	7.659137899	7.241255743	11.45630445	4.71952669	5.98114741	5.448130557	7.693132048	6.43811338	5.876691058	5.737403144	7.494963114	7.754923434	6.02917096	8.065535478	7.30403445	13.02192108	5.092308004	5.621556721	8.931129825	8.83539304	7.06013527	6.130697403	6.385874349	7.440831305	10.16377216	0	0	0	0	0	0	0	0	0	0	0	0	0	0	0	0	0	0	0	0	0	0	0	0	0	0	0	0	0	0	0	0	0	1	0	0	0	0	0	0	0	0	0.02	no
PF3D7_1454200.mrna1_1	12.42384667	8.809046321	12.34472263	5.894561004	13.24513076	6.042228551	13.58293724	11.24337306	6.159323672	13.06243002	10.66703587	9.026168751	8.031943041	13.72114266	10.1893257	13.23508243	10.90591794	14.96033241	14.2306606	12.58509332	14.29055704	13.45244827	6.689618897	8.973446808	14.14029403	12.25239142	5.53015921	7.648740306	14.27023835	8.66649685	5.975018969	12.18526044	5.742746369	11.61312786	5.492593665	13.46256431	11.32438776	7.035280368	12.99188823	7.573604557	12.45716024	7.976519039	14.09773055	9.992783822	13.13414253	10.50402104	14.85235937	14.1946655	8.987460637	14.19430008	13.57347349	7.207799437	8.420466612	14.42507447	13.1697888	14.57412272	11.08866288	14.49242034	7.519249584	14.14595529	10.46265119	15.3902624	10.91230584	5.607706339	6.973369689	10.82795503	9.084863251	14.56047147	14.42047657	8.462586089	13.35682583	7.397072512	13.72078183	10.94047715	15.62813928	11.54399493	4.6280965	6.797671619	7.159354481	10.23498477	15.06760284	14.98450111	8.17882635	13.42915353	18.57574621	0	0	0	0	0	0	0	0	0	0	0	0	0	0	0	0	0	0	0	0	0	0	0	0	0	0	0	0	0	0	0	0	0	0	0	0	0	0	0	0	0	0	0	no
PF3D7_1454300.mrna1_1	6.656036391	9.542146129	6.161937187	10.66282966	5.646800319	5.938205187	4.731073705	9.833144475	5.457386331	7.232785787	5.313756757	4.598267399	12.57919083	5.588992832	4.839050529	6.353127468	12.42311537	6.881323348	8.493880632	9.068401265	6.634058668	6.058634937	7.191535652	4.504992522	5.688583554	6.653397997	6.072660798	5.354371936	5.62651537	5.345242451	11.15436364	6.636435479	11.31825505	12.76120058	6.82879191	5.370901763	10.03041099	5.97557014	7.093638031	4.761827977	7.223003807	12.025559	6.115089839	4.94942107	6.088732119	11.94858422	6.829816975	7.983214375	9.93132825	6.811990829	6.56902156	7.537813273	4.959182573	5.124154869	7.196170674	7.794528668	7.679971942	5.634886459	6.532933224	4.922574637	11.29751697	6.507732116	7.054328848	5.886037162	5.145752892	5.844826515	6.66554332	5.750831055	5.965519434	5.274588421	6.638061696	6.30870765	4.959050222	11.70137523	6.205989698	6.835909995	6.016955197	4.335773081	7.003887658	5.327908961	5.886463259	7.381139196	5.102456619	6.645151989	11.88124948	0	0	0	0	1	0	0	0	0	0	0	0	1	0	0	0	1	0	0	0	0	0	0	0	0	0	0	0	0	0	0	0	0	0	0	0	0	0	0	0	0	0	0.07	no
PF3D7_1454400.mrna1_1	5.616802694	4.693066748	6.891516441	12.13211373	5.541996966	6.277597502	12.36723919	5.419208189	8.821722627	6.890364329	4.506965874	8.32401463	5.593172434	5.573821315	8.945319805	6.886955411	9.071441031	7.280663905	6.610999487	9.120193302	5.736569489	5.323659139	7.787333797	5.528538037	7.07599603	10.81410218	10.94465995	6.192634359	5.474403645	11.88886542	12.38980436	7.557322049	12.12669914	6.058868759	6.312969446	12.80047328	5.535198595	8.535596668	6.153699439	4.297092573	7.325713717	5.916925903	6.073640884	9.552730598	6.554003261	9.095747	7.506249007	6.80708042	7.357261864	5.936414235	6.447234747	8.349600231	5.129046797	7.591394972	10.8242052	5.708286152	6.969385755	6.105642055	7.015790919	5.569317158	6.549563492	9.789350844	5.574405219	10.3987314	6.974019114	6.245712607	6.93438116	6.136887778	11.04853607	7.791828336	6.719019097	7.316906219	5.708577665	6.567994909	9.577832698	6.283289294	10.66861823	6.722733273	7.882626114	5.440669777	6.47856228	6.801747571	7.570842518	6.867256329	12.47596374	0	0	0	0	0	0	1	0	0	0	0	0	0	0	0	0	0	0	0	0	0	0	0	0	0	0	0	0	0	0	0	0	0	0	0	0	0	0	0	0	0	0	0.02	no
PF3D7_1454500.mrna1_1	5.882386572	5.828058546	5.63205134	9.945169808	6.127563157	6.138093714	6.418858929	5.466449995	5.83031549	12.4958252	5.624602423	5.21025265	5.95823909	5.325932715	5.389935233	5.457301428	6.655089599	11.90482621	9.754687703	6.664247629	6.275943022	5.727115053	6.421222249	9.114513701	6.024363515	6.806410978	4.514170417	6.337593992	11.09083894	7.06588528	9.660057514	5.707863188	8.190704102	6.767958529	5.474843436	7.254197283	6.017645014	6.973619517	12.25917689	10.67376796	7.594465773	5.809286046	5.084492607	5.383311599	6.219030409	6.471649941	12.36586676	10.89735457	5.877304778	6.743712921	5.979396135	7.045482179	8.22175655	5.957244367	8.124165736	9.345043013	6.412972208	11.57936277	7.644767595	5.85591134	10.68855565	7.252240428	8.797809062	5.45012335	5.470138424	7.685054223	7.719772346	5.991072018	7.693263591	5.536914473	7.922744578	8.108259298	8.113497174	11.70645479	7.100745551	9.332517208	4.025338248	4.383422457	5.484157406	7.404783189	6.211977345	6.327384398	5.615714257	7.395099759	11.85293926	0	0	0	0	0	0	0	0	0	1	0	0	0	0	0	0	0	1	0	0	0	0	0	0	0	0	0	0	0	0	0	0	0	0	0	0	0	0	0	0	0	0	0.05	no
PF3D7_1454600.mrna1_1	7.051462778	4.70890695	6.361057105	4.805401106	5.669360619	8.16924235	6.010804318	7.729570658	5.237513141	6.711507463	6.849024206	5.258277266	7.514238962	5.882768444	8.14648052	6.333211133	9.279754994	6.881513829	8.427745606	7.218337769	6.778399737	8.022615628	5.252574899	3.843080099	5.844921884	6.161986059	4.55235841	5.615684879	6.691902849	6.675912921	5.306361045	6.33030007	5.653673538	6.071657872	8.257687001	6.531849062	6.255484054	6.717427456	6.234613972	4.313358289	9.957511175	7.272286145	6.129042128	8.279091879	7.128352554	9.002638736	7.232629854	6.594785402	7.806130652	7.540858756	9.423961587	6.01644993	4.820653574	5.858854916	6.275339195	5.235772989	5.938951503	7.25302028	7.311482805	4.93643787	6.57879027	6.918989671	7.790335519	4.532612856	5.018490441	6.181875272	5.775630945	5.926168289	5.033459198	7.282024243	5.43465713	7.450618477	5.19270259	6.21813168	6.654894499	8.21436546	3.855958556	3.742391665	11.09597009	7.117479152	6.183306451	6.976796939	5.672250523	5.995825681	9.400273353	0	0	0	0	0	0	0	0	0	0	0	1	0	0	0	0	0	0	0	0	0	1	0	0	0	0	0	0	0	0	0	0	0	0	0	0	1	0	0	0	0	0	0.07	no
PF3D7_1454700.mrna1_1	7.476681731	5.683444857	6.006655839	5.720879674	8.58935103	11.10610738	9.119594063	11.24399667	6.641703324	5.651341991	7.017569439	6.848365639	6.557116853	7.958151936	6.730527298	10.95677302	6.16085602	7.735811395	7.586126535	5.252706269	6.592372954	6.161711094	8.067646414	5.141483069	7.22214663	6.522296276	6.714192307	9.024957308	6.23480551	6.14137787	5.890186173	6.176045211	5.79622157	6.648511106	10.9636086	8.98501579	11.43702854	8.81730993	6.007613705	10.82539329	11.66650142	6.670698916	6.730334122	6.607442896	10.79920168	6.309189981	8.184500925	7.425151855	5.93965026	7.115313052	6.697242326	8.797264302	5.019510956	7.587062886	7.363021887	9.223919598	7.095627323	7.000735539	9.389005574	8.026668774	8.05026895	7.845850881	6.498970337	6.731936842	7.753066169	7.461232334	7.54942001	6.370760037	5.967255687	5.49203973	7.04242248	9.73017752	7.758080825	8.456264632	7.791601028	7.422318283	6.754393423	8.653519176	7.17674527	6.194642466	6.46141323	6.711690677	6.091059191	6.862011757	11.00356165	0	0	0	0	0	0	0	1	0	0	0	1	0	0	0	0	0	0	0	0	0	0	0	0	0	0	0	0	0	0	0	0	0	0	0	0	0	0	0	0	0	0	0.05	no
PF3D7_1454800.mrna1_1	9.987902527	8.911852665	8.185904916	9.252441111	6.654722227	7.150105678	7.487367779	7.558735588	6.662835783	8.360271166	9.506681808	8.264413125	5.586668649	7.719575224	8.024476261	12.36302832	7.1783028	8.016109724	9.38176594	8.134838551	10.46920261	11.4165576	8.291875001	8.974133734	9.75530368	7.945511726	8.994166419	10.04795681	9.655216847	8.498925414	9.008339126	8.890050182	8.956896119	7.991068106	7.035942125	7.607190161	7.472626317	9.0264752	8.089734234	8.803010662	9.682563707	7.115021358	7.908852117	7.648951725	12.5382618	8.104702974	9.114257938	8.011535037	8.77965384	10.19780958	11.90443187	8.662558845	8.401470293	9.981993539	8.134949473	8.852274664	9.299324215	10.10355089	10.39864699	9.471544236	8.778049177	10.08703519	9.524328906	8.930163364	9.277951569	6.78367723	10.51830045	9.93370682	8.074012364	7.931512415	8.030251619	10.43226586	9.021977568	8.928501195	10.14980701	9.615315475	9.443293777	9.437507523	7.580748667	12.12830318	10.5536624	10.45298606	7.750438361	8.267023097	12.16618759	0	0	0	0	0	0	0	0	0	0	0	0	0	0	0	1	0	0	0	0	0	0	0	0	0	0	0	0	0	0	0	0	0	0	0	0	0	0	0	0	0	0	0.02	no
PF3D7_1454900.mrna1_1	6.889130559	6.077405563	8.95666318	5.962292789	6.284677077	7.882613189	7.358658046	8.385213427	8.373110465	7.089473411	8.042772663	5.936796995	6.165086911	9.747201104	6.868741125	8.18302911	6.713032901	7.712665424	8.617944479	7.094992063	6.711448271	8.644352126	9.631399962	6.669265223	6.913183935	7.062724329	7.003695525	7.1113916	6.841329116	7.009764497	8.280821097	8.219841498	6.971890271	8.027157603	8.17466815	8.732969216	7.976740945	8.727687236	6.982318459	6.951306692	7.965548896	8.058820853	9.609847839	7.266948155	8.301436152	7.156737734	9.38849381	8.630212128	10.3490688	8.017520156	9.301451291	9.914712182	5.856825924	8.095338882	8.211850468	10.63776762	8.423570427	8.717095752	8.083458762	6.667246486	9.456033314	9.603332792	7.749251612	6.126465662	6.995720911	5.153439724	8.741568981	7.043575933	7.21308506	6.795887289	8.64794717	8.460249627	7.222999221	9.318673827	10.09052877	9.14442309	6.594284517	6.823567555	6.388189199	9.603271746	7.174279774	8.233810225	6.426689732	8.95468425	10.26866934	0	0	0	0	0	0	0	0	0	0	0	0	0	0	0	0	0	0	0	1	0	0	0	0	0	0	1	0	0	0	0	0	0	0	0	0	0	0	0	0	0	0	0.05	no
PF3D7_1455000.mrna1_1	8.390743723	7.520226266	9.00231712	8.21583621	8.309139498	8.611972017	7.14474097	8.465664538	8.485363115	8.406361061	8.433070999	7.043925143	7.656610177	9.732801547	7.718219648	10.78904992	7.723734575	12.88832677	9.277079706	8.850073435	9.452633218	10.79486986	9.086604958	9.151468854	6.798217137	11.29100102	9.164894193	8.066780315	8.656870763	10.68607243	8.084782124	9.193861423	7.684706374	10.70071605	8.142874819	8.366006327	8.387749342	10.40830171	8.534077132	6.435595741	10.10573267	8.325931051	8.985007656	8.375442443	10.43460068	7.937713683	12.63972434	8.302565471	9.895041406	9.72292618	10.77088984	9.084731831	8.566652453	7.628359946	11.55730673	7.844916693	6.614634252	9.226318913	9.029363213	7.620512065	10.2627064	7.499374722	9.244508323	8.740407653	7.662316874	9.730036878	8.531447262	8.540911222	8.323102021	8.978372987	10.7177517	9.272953449	6.870580925	10.52141657	7.966141749	9.883967144	8.593863579	7.245197505	9.032129455	8.66604473	9.049369815	7.933461868	9.035456535	10.20114781	11.86954205	0	0	0	0	0	0	0	0	0	0	0	0	0	0	0	0	0	1	0	0	0	0	0	0	0	0	0	0	0	0	0	0	0	0	0	0	0	0	0	0	0	0	0.02	no
PF3D7_1455100.mrna1_1	8.164588039	7.05576533	10.17989995	8.06194414	14.06118067	6.810387713	6.134606389	9.321982414	9.744547479	8.395872074	8.203165883	6.582648654	11.78290051	8.88874189	6.244736955	9.394818703	7.223901633	7.806599199	11.18912712	8.940244656	8.54038553	9.172697981	6.083949607	6.014028032	7.720684189	6.560900796	6.356584117	8.593776213	9.459759122	6.933727201	7.90706266	9.948704887	7.50227941	11.10188581	6.446112142	6.747462547	9.46688764	10.65549528	8.208661044	7.146932397	9.349240434	11.73630062	9.72002525	6.60225651	9.417714818	7.212443139	9.096566986	10.0103604	9.953034865	9.255396452	9.85270983	5.935113284	6.0349347	8.478443204	7.076312205	9.774764072	6.932638067	10.41959029	9.429346648	7.329204302	8.968333739	7.48360654	7.111420162	6.139541191	8.045164786	7.336582698	6.155170207	8.901105642	9.514506928	6.600589701	10.76757932	9.734086143	6.498035195	9.361692995	7.621604928	8.590924199	6.302034254	8.044791232	6.926875317	6.338997636	9.644486306	9.445243355	6.604967042	11.34258314	12.60838783	0	0	0	0	0	0	0	0	0	0	0	0	0	0	0	0	0	0	0	0	0	0	0	0	0	0	0	0	0	0	0	0	0	0	0	0	0	0	0	0	0	0	0	no
PF3D7_1455200.1	9.509495002	5.264803266	10.26057217	6.831891295	5.618946829	6.329533047	5.335052339	5.649712978	6.737528263	7.211482752	9.827959191	5.665648425	5.915429004	6.411351567	8.024746409	8.653151175	9.794459665	8.755754346	11.26011673	7.2436905	9.751123924	12.08393856	5.919656736	5.206433697	8.381766653	8.54571619	6.360064759	7.455359387	5.463380933	6.26675539	6.393382009	10.00558541	5.845049473	5.573922754	6.053177618	5.696413566	5.204282481	8.10458532	7.295219701	5.385030863	10.55291056	6.449007823	7.380319362	6.951949638	8.604249469	9.330117724	9.176338434	7.848151343	7.406933556	9.920970898	12.66054641	6.504297247	5.986045566	8.337757583	9.092435436	4.974942836	6.936704606	6.27560541	8.124122124	6.66983394	9.067063204	7.596500257	10.32496304	6.20558244	6.001015007	5.434710866	6.318281091	12.97934562	5.748437077	6.158187738	7.816958099	8.449036536	6.932697738	8.949801734	8.148940085	11.00137959	7.011407078	4.723027082	7.658364585	7.651320637	13.68388631	7.616484477	6.625569975	7.253978613	12.55368869	0	0	0	0	0	0	0	0	0	0	0	0	0	0	0	0	0	0	0	0	0	1	0	0	0	0	0	0	0	0	0	0	0	0	0	0	0	0	1	0	0	0	0.05	no
PF3D7_1455200.2	9.509495002	5.264803266	10.26057217	6.831891295	5.618946829	6.329533047	5.335052339	5.649712978	6.737528263	7.211482752	9.827959191	5.665648425	5.915429004	6.411351567	8.024746409	8.653151175	9.794459665	8.755754346	11.26011673	7.2436905	9.751123924	12.08393856	5.919656736	5.206433697	8.381766653	8.54571619	6.360064759	7.455359387	5.463380933	6.26675539	6.393382009	10.00558541	5.845049473	5.573922754	6.053177618	5.696413566	5.204282481	8.10458532	7.295219701	5.385030863	10.55291056	6.449007823	7.380319362	6.951949638	8.604249469	9.330117724	9.176338434	7.848151343	7.406933556	9.920970898	12.66054641	6.504297247	5.986045566	8.337757583	9.092435436	4.974942836	6.936704606	6.27560541	8.124122124	6.66983394	9.067063204	7.596500257	10.32496304	6.20558244	6.001015007	5.434710866	6.318281091	12.97934562	5.748437077	6.158187738	7.816958099	8.449036536	6.932697738	8.949801734	8.148940085	11.00137959	7.011407078	4.723027082	7.658364585	7.651320637	13.68388631	7.616484477	6.625569975	7.253978613	12.55368869	0	0	0	0	0	0	0	0	0	0	0	0	0	0	0	0	0	0	0	0	0	1	0	0	0	0	0	0	0	0	0	0	0	0	0	0	0	0	1	0	0	0	0.05	no
PF3D7_1455300.mrna1_1	11.76432187	5.947336644	10.79505889	7.608650058	6.870209577	8.506488449	5.424381963	7.416460186	7.364364656	10.71281663	11.8308476	8.808161274	6.358780214	7.573014424	7.378707075	9.128680438	8.857724241	8.205091665	11.42190653	7.731829131	9.914420871	13.00992435	7.179371856	5.565068443	9.816521408	8.690695538	8.128440909	8.267613517	6.929852333	7.627597817	8.144357533	10.73968038	7.444482431	8.30098312	8.520145305	6.381239187	7.388401946	8.428807485	10.48527549	5.989172221	10.93331799	7.169190411	8.062501967	7.456849818	9.01044953	8.90566757	10.04308154	8.951743397	8.15801748	10.19207822	13.27724569	7.767483573	5.640247176	9.642724972	9.499258364	6.197816563	7.956177876	7.432736186	8.779410873	8.180168292	11.47389741	8.080494518	11.98388485	8.213156905	7.111506906	5.432348027	8.334554743	7.473687451	6.44847134	6.199745201	9.791580969	10.01981553	7.320130797	11.62882069	8.838005362	12.87766567	8.243634688	6.760607299	7.863882278	9.859278624	8.23932705	8.990000545	6.10540358	8.96012241	13.26453807	0	0	0	0	0	0	0	0	0	0	0	0	0	0	0	0	0	0	0	0	0	1	0	0	0	0	0	0	0	0	0	0	0	0	0	0	0	0	0	0	0	0	0.02	no
PF3D7_1455400.mrna1_1	5.666448807	8.967619081	10.58625719	6.259205288	6.214538434	8.163344189	13.15178669	9.186218235	6.241112028	10.85958478	4.733995114	12.31146463	8.719646665	7.050041115	7.30494383	8.885797997	7.149649439	12.07755111	7.612394548	9.316833245	7.417340133	9.046272381	7.621929482	7.44417299	8.364518407	6.188748142	4.964272444	11.8268335	9.078582956	11.27511727	6.718713932	9.734277569	6.103340685	9.281047785	8.613514897	13.22039663	9.536299124	8.563073437	10.88790035	9.354607224	12.01960043	8.968212416	7.787485907	7.630428738	8.712313257	6.939578983	11.95625336	7.18293974	8.596671097	7.831544951	9.57340286	7.778432501	7.153813854	8.913797331	5.966020722	12.75195522	6.809638439	9.49230453	11.98937162	12.01631643	10.85369779	9.9185645	6.486005025	6.036909063	7.137038352	5.507539892	7.555562775	10.33690753	11.12574813	10.3054433	9.927174269	11.90938003	11.60021136	10.91171979	9.44755223	7.82497245	5.823317951	6.714809669	9.771307945	8.90807576	11.22023072	8.161099536	10.71497827	10.18686683	14.21149399	0	0	0	0	0	0	0	0	0	0	0	0	0	0	0	0	0	0	0	0	0	0	0	0	0	0	0	0	0	0	0	0	0	0	0	0	0	0	0	0	0	0	0	no
PF3D7_1455500.mrna1_1	6.760728788	6.130374008	10.26134811	11.40484787	8.080635075	6.31594492	5.798615546	7.762981226	7.885151042	6.014394456	7.339437824	6.263626057	6.260019001	7.239032251	6.052504574	9.089215967	7.573923964	7.948039534	8.367077514	6.943761074	6.356924889	8.411525065	7.567041901	8.521735239	6.826916821	5.806235878	7.681489828	7.350115463	7.374220486	6.033316199	11.55190847	8.56987696	11.87177581	9.275926192	6.902513462	7.404796828	8.016279303	8.448525372	6.600862492	6.420828582	8.697212532	7.019490794	8.077295901	6.220202973	9.093289114	8.071280261	8.391455789	8.03248519	7.068388101	7.462936168	8.891928202	8.129251165	8.652426889	7.427400511	6.402883438	8.723306508	12.00733092	7.871790515	7.923123373	6.953938248	7.865015515	8.330182752	6.727789972	6.011420062	6.311774668	6.63479563	6.800652622	8.718326343	7.802999931	6.659073716	7.727251335	8.094824487	6.428097039	7.756944373	9.290591852	8.013811346	6.060147222	6.307464079	7.528822576	5.771050274	9.475725823	7.059209654	6.662137609	8.052344847	10.31085883	0	1	0	1	0	0	0	0	0	0	0	0	0	0	0	0	0	0	0	0	0	0	0	0	0	0	0	1	0	0	0	0	0	0	0	0	0	0	0	0	0	0	0.07	no
PF3D7_1455600.mrna1_1	7.521191207	7.92613269	8.014815196	13.19480097	7.147493438	5.792330949	6.728627503	7.608096874	6.811945289	8.678247303	7.621082361	8.479252711	6.462202608	6.026158818	6.677030481	6.803210176	9.007807406	8.096756156	10.25264626	6.107282136	9.075750554	7.40627586	7.337007116	6.284905034	5.975648099	5.791745747	7.436338666	7.885958589	7.420814816	9.567022912	13.15100168	8.630729002	12.89300017	8.118325803	5.73746016	6.796734375	8.774621825	7.34687541	8.608889759	5.174110499	8.36828369	6.477155246	6.750288586	6.4378062	6.588121411	9.126249092	8.84304588	8.91774398	6.287217705	9.446653034	7.677908509	7.784583104	6.46547605	5.980587496	6.406442265	7.918268199	8.768221023	8.178643777	8.18590523	6.282955365	9.367773026	7.993012263	7.593628634	6.642845477	5.782288402	8.32060435	9.212205585	10.83566437	7.503135654	7.566861805	8.485175388	8.20273213	6.296098163	9.507732644	8.073749749	8.806091936	6.60955289	5.666079298	6.676745054	10.84878277	11.29769578	8.625271176	7.310644189	9.175944493	11.37664412	0	1	0	1	0	0	0	0	0	0	0	0	0	0	0	0	0	0	0	0	0	0	0	0	0	0	0	0	0	0	0	0	0	0	0	0	0	0	0	0	0	0	0.05	no
PF3D7_1455700.mrna1_1	8.137592655	11.35409512	8.635575588	5.595432039	10.44650282	12.86979043	14.63525821	11.50644042	6.819323902	11.15472987	7.652181255	7.213746335	6.108282352	9.623453365	9.563437583	10.67713952	6.77991424	14.32903457	11.02647226	7.860737753	13.78839152	6.661688897	13.90288675	8.831939451	6.747983285	7.422019583	7.44960226	10.74875715	9.084407063	6.715040581	6.531477879	8.199647341	5.365281581	12.91209924	12.79734184	14.26379791	11.44980869	8.913315957	10.85782607	6.831777777	12.12668523	6.940593686	9.525414698	10.49042205	10.34551271	7.257789279	14.25337264	11.12722698	8.0079435	13.70016547	7.99386438	14.02773942	8.788344141	7.660649126	7.894096943	6.918165815	8.446820606	9.6791204	11.4814158	7.084548665	7.600989897	7.156158287	10.63032226	7.199639013	7.791789661	5.400736149	13.0842488	11.80122903	7.2340796	5.336540476	14.44502025	11.49684313	6.925202253	7.667344104	7.44147524	11.1650101	7.546285083	7.403817361	11.75545577	9.333050092	12.24380841	11.96720059	4.872583525	14.18169555	16.16799967	0	0	0	0	0	0	0	0	0	0	0	0	0	0	0	0	0	0	0	0	0	0	0	0	0	0	0	0	0	0	0	0	0	0	0	0	0	0	0	0	0	0	0	no
PF3D7_1455800.mrna1_1	7.888268618	6.730556451	8.637597427	7.606275821	7.845249175	8.220222258	7.392205967	9.217406198	7.594967334	11.96424819	7.517980404	5.564292671	8.147825743	9.366164218	7.623748784	8.001104041	7.943629156	8.08865684	11.01348153	7.000943247	7.548890155	6.829979038	8.609201823	6.859043898	7.612315759	9.151156071	4.998392838	10.55408113	10.28161403	6.990427315	6.948362669	7.898690881	7.169306448	12.83737001	8.058817899	7.106273867	9.05896539	8.122229794	11.9871323	6.159324894	8.536616323	9.166656072	10.0429208	7.574079987	8.13014165	7.862238665	9.206817609	10.02163491	6.864402497	7.621789516	7.081728388	8.801737061	6.893853732	7.42622313	9.357262353	7.741821447	7.202960509	10.67474711	11.03879551	5.891617103	9.181174317	9.607533205	7.711228911	5.388444169	6.42932937	7.269324572	7.530733674	6.885308434	7.348548986	6.481733815	7.586921781	11.31912922	5.553749624	9.277539814	8.427995964	7.965656244	5.919289893	6.191763081	6.761752409	6.515417264	7.492820567	5.717774286	5.865106051	9.628263209	11.77325989	0	0	0	0	1	0	0	0	0	1	0	0	0	0	0	0	0	0	0	0	0	0	0	0	0	0	0	0	0	0	0	0	0	0	0	0	0	0	0	0	0	0	0.05	no
PF3D7_1455900.mrna1_1	6.561367298	5.179984048	4.850797519	8.264448862	5.295220315	6.403759044	7.282195668	8.555291338	5.104223869	5.894928747	5.94410998	4.225199216	5.500799936	6.957357397	6.686833715	10.4738987	6.400176156	7.330245937	8.725032429	6.747039735	6.416938215	5.189824755	5.159486969	5.318443726	6.431260147	4.620254519	4.234661594	5.943984106	5.305015831	5.454122609	8.303508701	5.13419698	7.717724176	8.247155411	6.664073146	7.387432454	8.70060345	7.403118548	5.492163664	5.279927415	6.337638669	5.475261548	7.273683429	6.89575576	10.24231316	6.192291932	8.250283359	8.956557041	6.626189205	7.293008003	5.62899228	6.232064838	5.331973029	6.754193336	4.758533572	7.502072749	7.225353977	5.054746444	7.305433957	4.978092032	6.138878523	6.338232262	7.202358883	3.44980823	6.229847381	4.517373106	5.533464468	10.79566685	7.628832494	7.255634335	8.685305051	7.480335153	5.196536742	6.329850459	6.480352731	7.931955477	3.765754025	5.26679495	6.472220547	5.864231303	11.41381034	5.16489141	7.55557477	8.661140395	10.29858899	0	0	0	0	0	0	0	0	0	0	0	0	0	0	0	0	0	0	0	0	0	0	0	0	0	0	0	0	0	0	0	0	0	0	0	0	0	0	1	0	0	0	0.02	no
PF3D7_1456000.mrna1_1	10.46128393	7.80813351	8.347738285	6.743367785	7.096976735	8.834265108	7.924721273	6.994138604	10.83188789	9.683394818	10.10178245	10.06649883	10.17979029	8.137466837	8.910761706	13.58602052	6.934385099	10.43422013	10.26608809	9.286323521	8.651742112	9.562008304	9.801771422	6.643056862	8.43575729	7.379413128	9.739835934	10.86086273	11.86245129	7.428694734	8.356679237	9.36285624	8.471406679	8.022356913	7.363891711	9.814882122	6.698339072	12.5029313	10.07271249	6.136725519	9.894279977	10.34938529	8.489514304	8.40153359	14.2330351	7.826196557	11.62705874	10.24583588	12.71827436	9.558142261	10.60291708	11.24891383	6.971099553	8.634288096	8.287545648	13.6188422	7.376457353	12.51420647	11.58602064	6.308753588	10.40271485	12.18435842	12.7500967	9.412760577	8.923405164	10.51310717	9.006047539	7.165551924	8.473492447	13.20809245	11.12610305	11.77598591	7.931158522	10.30559252	11.93429128	13.47677837	10.18614437	8.520485562	7.379128984	8.598312266	9.088569792	7.75604609	13.38479845	10.84969135	14.01710017	0	0	0	0	0	0	0	0	0	0	0	0	0	0	0	1	0	0	0	0	0	0	0	0	0	0	0	0	0	0	0	0	0	0	0	0	0	0	0	0	0	0	0.02	no
PF3D7_1456100.mrna1_1	8.799774643	8.102334149	11.9926927	6.637507551	6.917447023	6.760751739	5.938679967	9.5353815	8.240105269	7.017825537	8.385929388	6.370637851	7.514510073	10.65055326	9.193891339	7.816163818	6.652919382	12.63364777	9.392993039	10.63733246	9.342857289	10.00667821	7.868669363	5.923778542	9.148776747	8.419355855	6.13314424	9.341774317	9.900684082	10.65267748	7.391208726	11.48693202	7.825558532	7.997024184	7.443713588	8.1313067	9.589688281	8.636962137	7.058498873	7.606861616	9.152973676	8.847658376	10.76947906	8.79858539	7.590048995	7.917833236	12.53267709	10.19731794	10.86125452	9.419495386	9.563525036	8.194053597	6.242869622	9.60784797	9.992796039	7.117713279	7.65742347	10.7733104	9.922941367	5.968412623	7.827007541	9.264231345	9.197245166	6.385379429	7.301938661	6.748330691	7.966911452	6.183674096	6.892290878	6.543497377	9.544421599	11.39897138	6.404396826	8.153801597	8.980887426	9.220606048	7.090977483	7.538222411	7.551663253	9.242509506	9.487159742	9.02236238	7.0543749	9.037184685	12.41421816	0	0	0	0	0	0	0	0	0	0	0	0	0	0	0	0	0	1	0	0	0	0	0	0	0	0	0	0	0	0	0	0	0	0	0	0	0	0	0	0	0	0	0.02	no
PF3D7_1456200.mrna1_1	7.329615188	9.329760241	6.286988277	8.204634042	6.925695324	8.091709773	5.8252847	8.741623835	11.43061098	6.751846105	7.293073963	7.028084056	8.379516808	11.60217178	9.930796681	8.09777159	6.382059512	13.14716778	9.339506087	8.532514214	6.710121572	13.31643109	8.182547093	6.270867982	11.77268433	8.826543906	9.957167639	8.958815225	11.42312786	7.201368189	7.803008391	6.35795052	8.322772101	8.279062985	7.488887913	6.437528428	9.10600571	11.07118242	6.990009763	10.30087036	13.96631627	9.822107323	11.8578971	10.11000253	8.180795176	6.627882107	12.8392961	8.20893966	9.182369641	7.570812779	13.26427889	8.791585111	6.580159341	11.69720923	10.32697386	8.792923032	7.766526951	11.77044693	8.449112398	5.808725648	8.384508886	9.469156794	9.605594041	8.715398562	7.791236446	9.321998122	9.117887631	6.69610878	6.819727166	10.50671239	10.04708984	8.193106246	5.640719971	8.61642172	9.650883235	10.3319483	9.302259156	7.538323845	13.43820648	9.999673364	7.264058729	8.21715173	10.76738644	10.13106191	13.40412787	0	0	0	0	0	0	0	0	0	0	0	1	0	0	0	0	0	0	0	0	0	0	0	0	0	0	0	0	0	0	0	0	0	0	0	0	1	0	0	0	0	0	0.05	no
PF3D7_1456300.mrna1_1	5.998420438	7.305967747	8.812446084	7.83698049	6.424812469	8.35952454	5.045150993	6.706808352	6.701491491	11.64237444	5.480197971	7.328671125	9.09126621	6.544930866	11.80901533	7.809436831	6.564718152	7.981739946	7.936619436	8.260117557	9.972969008	9.769541558	8.481408163	5.753062702	6.846293223	7.620874213	4.44005761	9.674238678	8.819730483	8.557941857	9.167908506	8.199472339	8.836588226	10.03958496	8.190782526	7.149340239	6.947694796	8.268741717	11.44448943	6.576457558	9.354075163	9.37051131	6.986897687	10.96439695	11.06114258	7.113233589	9.693360472	9.698429157	10.12237245	11.16684317	10.02282764	9.150717108	6.106946141	7.729209927	9.778677073	8.046250832	6.781951686	9.204026339	10.30470145	7.071761283	7.311863831	8.672976024	8.665978503	4.525816541	7.497996198	8.072519592	9.037846784	7.059687461	9.422000968	6.380402781	8.541192447	11.06372562	6.494550304	7.493459625	8.671714981	9.234698448	4.887965679	6.523581029	7.099740542	10.01890881	8.442023925	6.522864625	9.414442633	9.848709248	11.98541217	0	0	0	0	0	0	0	0	0	0	0	0	0	0	0	0	0	0	0	0	0	0	0	0	0	0	0	0	0	0	0	0	0	0	0	0	0	0	0	0	0	0	0	no
PF3D7_1456400.mrna1_1	10.55080163	7.39374543	12.39029603	7.04230018	6.806858898	8.884891141	5.827715478	7.350495904	6.903255313	9.34055957	10.33690059	9.6753879	7.338087838	8.159083047	8.366480566	11.75610552	6.870939488	9.945407424	11.07848316	7.424243749	8.179540647	12.63280556	8.693636156	6.502466922	8.210037768	8.297323302	7.449051757	8.768902113	7.34079154	8.670671128	12.71468723	11.41688218	13.06727601	14.59102758	9.36493827	8.752876142	8.888226979	9.686240116	10.24782026	9.437841041	10.52835183	11.9373855	11.72372967	12.29345295	13.49745562	10.48277489	13.94079379	11.395563	10.31033354	11.12575628	13.2918209	13.21358234	8.3644851	9.028734688	11.73422571	11.77934625	10.74071053	14.15867908	9.931994338	8.044523396	9.817842991	8.302397908	10.96970344	7.513140134	6.438564795	8.6442361	8.421621695	7.88496824	7.167802093	6.021701609	11.57241035	10.59967117	9.01818335	12.6118054	9.067100972	10.56664049	9.061009504	6.839761906	11.84320377	9.415493054	11.32322315	8.071164545	6.432813971	12.57473244	12.9168834	0	0	0	1	1	0	0	0	0	0	0	0	0	0	0	1	0	1	0	0	0	1	1	0	0	0	0	0	1	0	0	0	0	0	0	0	0	0	0	0	0	0	0.17	no
PF3D7_1456500.mrna1_1	5.525609585	9.000350558	5.24147903	13.14877525	5.572798839	7.51427672	6.893197201	12.05141667	12.09038461	10.26505901	4.884977093	9.813830176	6.159987616	6.878386736	9.122323356	6.51405004	5.90986189	11.03060889	8.059499736	6.478908994	7.659791349	8.755599421	5.590841182	4.897891637	10.67628393	8.219282314	8.064312576	9.359266841	10.34029041	6.070487422	13.1664993	5.623243224	12.11959418	11.2839401	7.752731078	6.878249286	12.22081372	12.51416641	11.34937835	11.95528382	11.43451402	6.371658268	7.241332995	9.572949125	6.454203896	5.627572906	11.15509822	6.592924419	7.347291987	8.035331689	10.23820002	6.133639147	5.67793136	10.78926167	8.851476383	8.828491494	6.008046007	10.40964283	10.03114184	6.227032952	9.023304737	10.34983689	6.536912059	8.441609155	5.882421245	9.140935044	6.083372651	6.712226655	6.290376759	10.17214053	8.23850653	10.12228927	6.632822729	9.058560908	9.732833635	7.255406506	9.451075094	3.972614194	10.52642041	6.988746258	7.173238291	6.904318206	10.71337541	8.410746857	13.43960514	0	0	0	0	0	0	0	0	0	0	0	0	0	0	0	0	0	0	0	0	0	0	0	0	0	0	0	0	0	0	0	0	0	0	0	0	0	0	0	0	0	0	0	no
PF3D7_1456600.mrna1_1	5.586939024	9.533223814	9.620723358	7.277179	6.5335847	6.573310526	4.792530228	8.900977783	6.197329951	9.726006924	4.825317366	5.445532111	7.710322862	11.22189946	6.756895592	7.245405193	6.296221543	7.985905302	8.243400711	6.317972855	6.667980536	7.421721122	7.998604609	9.207667048	6.64504873	7.902208292	7.857897367	9.647463235	6.450688023	11.6008511	7.206953184	9.379211851	6.928914155	13.88485626	6.80493359	5.973113107	9.309127903	6.810391816	9.773304186	4.627883476	7.622300038	7.927266885	11.43407213	6.95347915	7.054297039	6.690784747	9.373913516	8.065065558	6.942445574	7.532843245	7.674223336	8.220825272	8.667986199	7.035200158	9.165183811	11.75393202	7.917621491	6.824640808	10.0958365	8.023861342	12.03882354	8.948688034	8.04139365	7.069833258	5.954184374	5.445427121	8.390189004	6.648956565	7.412348258	6.86358385	6.641227999	10.43300196	9.835557687	12.0639221	8.783747399	8.749916364	7.255101616	5.282758532	5.783054521	9.234004084	6.77800463	6.686915484	6.41319918	7.108612576	11.6596067	0	0	0	0	1	0	0	0	0	0	0	0	0	0	0	0	0	0	0	0	0	0	0	0	0	0	1	0	0	0	0	1	0	0	0	0	0	0	0	0	0	0	0.07	no
PF3D7_1456700.mrna1_1	9.850996552	8.501347212	8.592862646	8.306399794	7.290220821	8.82220404	10.07400082	7.95270709	12.93960037	12.62625531	9.418827433	10.40360802	10.87669904	6.686557117	8.922605429	12.82648544	7.051783545	11.18136064	10.79894244	12.33219789	9.01517382	9.328946246	10.513634	6.513226355	8.879875746	7.974260969	10.63863025	11.42689244	12.60830178	10.51038751	8.475104365	9.223037844	8.612927629	8.065639002	7.519519168	11.35284628	7.31072139	14.30961872	12.90175111	7.319450131	10.86868521	11.16196722	7.829702829	8.729906285	14.18782831	8.258105672	12.06556614	10.18863999	12.61824432	9.703119361	9.82418849	11.90529812	7.270478176	8.882692528	8.898109563	14.4196205	7.517387189	13.21432217	12.27030769	6.718211937	11.77514218	12.65345216	14.49475816	10.58782242	8.673875553	8.396454052	9.52025803	11.27271534	7.76270791	12.25880969	12.28446532	12.50054336	8.454319665	11.8434114	12.53739185	14.96468071	10.95518767	8.733444178	8.712731415	8.373460837	12.10482719	8.242341865	12.14397546	12.21821739	15.11109116	0	0	0	0	0	0	0	0	0	0	0	0	0	0	0	0	0	0	0	0	0	0	0	0	0	0	0	0	0	0	0	0	0	0	0	0	0	0	0	0	0	0	0	no
PF3D7_1456800.mrna1_1	11.7180123	9.405845042	6.328510463	10.87455761	5.818425037	6.52287818	7.293886573	6.094734566	5.813386415	11.14905951	11.65635118	7.214318839	5.305818337	11.49965885	6.396784849	11.79579891	6.675543652	11.25269648	12.93991348	11.95310425	13.02449923	12.17085759	10.6719017	4.895366882	7.473880198	5.889442327	6.958355918	8.723456489	11.51658572	12.79168447	10.83282163	6.653504422	10.64635621	10.62917596	6.218719932	7.946397679	5.896202024	6.818578167	11.02236388	4.644097748	5.738011287	6.848933669	11.54860562	6.382604823	11.65667894	6.781790489	10.86272261	13.10151782	12.38019297	12.90393492	12.54722588	10.97794863	5.506396465	6.31174102	6.769650583	7.464645548	12.72449031	11.66677548	8.985904571	9.19151346	11.39472416	9.510426015	6.564503885	6.532215341	6.674231599	4.929223227	9.688041019	5.994060463	7.462843567	5.35046963	10.09251841	9.167402732	9.073231476	11.66562945	8.721669546	7.589982317	6.811550101	6.675341021	5.751489698	7.575178825	6.760701348	5.36712731	5.889828896	9.851465406	15.00106715	0	0	0	0	0	0	0	0	0	0	0	0	0	0	0	0	0	0	0	0	0	0	0	0	0	0	0	0	0	0	0	0	0	0	0	0	0	0	0	0	0	0	0	no
PF3D7_1456900.mrna1_1	6.886472499	5.180294266	9.14723894	9.010917341	5.97970582	7.388993127	5.769680743	8.033839978	7.129428184	6.648561712	6.836119622	8.250887528	7.823962813	6.417548929	5.725713101	13.34849046	8.814628091	7.962575064	8.645588809	6.676078851	10.02760112	7.869826291	7.982248284	6.988610747	7.672222989	5.487109023	8.077094525	7.417078478	9.834614344	7.859016568	8.350965552	8.960613333	9.116339599	7.45581807	7.040086886	6.163158497	7.787162475	7.900125185	7.373900472	5.046358286	10.3191951	7.384833831	7.393091083	5.955880139	13.32741979	8.579355422	8.250749233	8.863796172	6.450384355	10.49551612	8.602214237	7.788685304	6.702729536	7.495548849	6.381798002	8.878088503	7.952294927	9.851976806	7.770644334	6.510040475	8.084105207	6.972819263	6.654174774	7.269679504	9.204441152	7.169697321	8.293219444	7.832145054	6.265134143	9.081721491	10.11450746	7.530807406	7.105094809	7.952267976	6.99495549	7.533748492	7.590102193	9.786042098	7.074203838	7.663036897	8.089355609	7.221556514	8.910725175	10.22567742	11.47939979	0	0	0	0	0	0	0	0	0	0	0	0	0	0	0	1	0	0	0	0	0	0	0	0	0	0	0	0	0	0	0	0	0	0	0	0	0	0	0	0	0	0	0.02	no
PF3D7_1457000.mrna1_1	9.568886827	7.717473744	9.238964521	6.803359864	5.888381119	5.849971805	11.50268044	10.31741979	9.468671557	7.883302576	8.939387421	6.595394571	7.237670959	7.371075105	6.175439883	6.799300505	10.83578967	10.99545329	8.339265552	6.486338655	6.347167755	10.93515516	8.672471793	7.80861173	6.508242584	3.906334548	4.577292569	10.64950462	8.579681134	5.631808619	6.571475403	8.189220398	6.648420589	10.4819722	6.238178739	11.85762425	10.35510452	7.242836676	7.828144965	6.199995891	12.72579512	7.052087567	7.472607043	6.383003729	6.783101421	10.71333186	10.82078591	7.082000061	6.334402316	7.410368782	11.90105347	9.104112402	6.634767065	6.604586578	4.57915499	5.579651299	11.3067151	8.763417319	10.81056794	5.68038151	9.2019526	8.611992849	9.029194452	5.264752217	5.70217581	7.520702128	10.78801856	8.535315394	6.626949387	7.042670876	8.603915968	11.02165546	5.892241997	9.360560034	8.187426643	10.01556882	5.779265965	5.589768888	6.509007397	12.09569578	8.977360166	8.847038951	7.516732841	8.404831236	12.81049281	0	0	0	0	0	0	0	0	0	0	0	0	0	0	0	0	0	0	0	0	0	0	0	0	0	0	0	0	0	0	0	0	0	0	0	0	0	0	0	0	0	0	0	no
PF3D7_1457100.mrna1_1	8.264072187	9.632530623	7.039093323	13.46350866	9.313359313	8.137781266	7.777978093	10.85879409	6.901415241	10.08757066	7.387838369	6.517482437	7.634351309	7.083614357	8.367217098	6.478109888	6.382916281	8.572737469	8.854400979	6.803989917	6.677406235	5.87007437	6.145797621	5.197059617	7.313057532	10.33925555	9.521961961	8.475832979	6.745165417	10.35364704	13.95600561	7.425010997	14.01726955	9.262742891	7.654403962	7.046525306	10.53986307	7.743520007	10.02075364	7.266292877	9.655056508	7.044785726	7.792179604	8.336115412	6.954052474	6.405884917	8.67267736	8.564173088	6.816370929	7.249010817	6.670312814	6.497010498	5.312176167	7.174501419	10.51813123	6.383396406	12.1782001	7.403022953	8.909802177	7.328703945	9.948458005	9.443534962	7.820569006	9.52710454	11.49798552	6.577017398	6.165688682	7.315067133	6.766060947	7.607185191	8.932117646	8.952150996	7.153279324	10.41921687	8.752384282	9.615774572	9.577134324	11.4461866	6.992498997	6.450498502	7.495283006	11.88793826	7.857441567	8.450307379	12.32209935	0	1	0	1	0	0	0	0	0	0	0	0	0	0	0	0	0	0	0	0	0	0	0	0	0	0	0	0	0	0	0	0	0	0	0	0	0	0	0	0	0	0	0.05	no
PF3D7_1457200.mrna1_1	5.406028284	4.578249023	5.888347714	9.427478423	6.332394022	6.430103183	4.561470583	4.750206866	5.862832011	7.020684406	4.683211057	4.50435816	5.658165593	5.561692779	5.304731973	9.157444117	5.190668013	6.321845316	7.262029209	5.369427985	5.837524516	5.713847871	6.070347028	4.303041264	5.238291515	5.911272246	3.850828687	4.41184781	6.22937757	4.661235574	9.206996465	6.176834992	8.545718645	4.816014659	6.654721081	4.55619495	5.036712123	6.464464204	6.571545909	4.301693163	4.946611006	5.819078057	6.089212058	5.225889233	9.192718062	5.987004107	7.351444218	6.063741015	6.133605907	5.965872636	6.613518034	6.58359558	5.063696439	5.935018382	6.430080085	5.138309288	5.442503564	6.792260014	6.0175103	4.665327475	5.338027408	5.808470244	6.680588691	5.069554876	4.794652556	3.46437245	5.375417675	4.886194205	4.112935373	4.538198596	4.612848788	6.63741933	4.520520447	5.330211065	5.687021385	7.833689615	5.002936517	3.27559276	5.466450787	6.285940812	5.72961175	4.56859555	4.243286988	5.431070662	8.521646057	0	1	0	1	0	0	0	0	0	0	0	0	0	0	0	1	0	0	0	0	0	0	0	0	0	0	0	0	0	0	0	0	0	0	0	0	0	0	0	0	0	0	0.07	no
PF3D7_1457300.mrna1_1	7.336473845	7.615128942	5.658079105	11.25453627	5.218128007	6.623478436	5.147212212	5.415008607	8.521172107	5.945646167	6.016770249	4.883607595	9.101019473	6.212372683	7.357310116	8.647429212	11.19874208	9.824942515	8.917932557	11.36677357	9.647905679	8.182533715	8.821788861	4.109034907	6.422711349	10.87575083	5.160292002	10.05468964	10.44152343	6.775573826	11.77417171	5.33685682	11.26292217	7.124811544	6.660139326	7.32797992	5.408049268	10.40231161	6.384125108	4.791195897	10.90690908	9.088042933	6.43676144	8.500091462	11.05858828	11.33240474	10.19527762	8.628997671	9.077787892	10.01439629	8.608547037	9.581306228	5.340587247	6.959777984	11.40148761	11.96691369	7.681237037	10.88049724	9.946848238	5.692317439	8.431607032	10.03972897	11.68505788	4.817494457	10.42852885	5.083902836	9.927996986	5.192007353	13.4672879	5.956821152	8.175009391	9.626651307	6.284587476	8.487383312	10.57960896	12.75499627	5.119392781	10.19979004	8.28172662	10.7746643	5.386914562	5.586860351	7.097552339	8.037689824	13.95774832	0	0	0	0	0	0	0	0	0	0	0	0	0	0	0	0	0	0	0	0	0	0	0	0	0	0	0	0	0	0	0	0	0	0	0	0	0	0	0	0	0	0	0	no
PF3D7_1457400.1	6.15309374	6.433612714	6.285956522	12.0411283	7.76638313	7.58202474	10.8619955	8.275838446	5.603751931	6.484727034	5.808945525	5.642238713	7.967252106	6.798954948	7.822483239	11.50514386	6.552005572	7.424469365	6.9340548	6.146441146	8.26972711	6.033754681	6.058929154	6.282905264	8.686661998	6.059022075	4.608201069	10.74074778	6.067607472	7.611237514	12.30996668	6.667925442	13.03346226	13.40100256	7.562892387	11.24060824	8.603215965	7.926526395	6.790227783	6.199784269	7.500142479	8.161742945	7.112513167	5.523457588	11.84098927	6.438063796	8.213079087	6.779692421	7.793041457	8.523396836	6.758189268	5.890349591	5.241026845	8.098684974	6.173219022	6.125277315	7.126241415	6.837271617	10.90366853	6.236115843	7.835362589	6.682880099	8.990759346	4.819134945	5.941758885	6.802901119	6.079867462	7.659958687	7.043267794	8.149654524	7.30884927	10.63248561	6.942149646	8.679142553	7.511284422	9.577584794	4.611539988	5.369906985	6.345100768	6.454821241	8.392890005	7.055746047	7.882573267	7.761081975	11.70371699	0	1	0	1	1	0	0	0	0	0	0	0	0	0	0	1	0	0	0	0	0	0	0	0	0	0	0	0	0	0	0	0	0	0	0	0	0	0	0	0	0	0	0.1	no
PF3D7_1457500.mrna1_1	8.672965989	8.170175647	7.578830602	10.11686769	13.73335552	7.133342716	7.562890104	9.217104432	12.09570721	10.45857799	7.529988394	9.190912779	6.648788468	11.01040877	9.605028337	8.077766989	6.155141504	13.28260839	9.710278778	10.31222879	10.73827267	11.5271422	7.803511357	7.363782037	8.924985761	6.828843499	9.177395974	9.927364922	8.579101168	12.56068602	9.977961163	8.425927547	8.368994612	9.4280092	7.89874266	7.718037943	9.191734474	12.65168548	10.17018859	6.190482615	10.60048191	7.472046297	10.8517551	10.37720353	7.704158121	6.486078265	12.92241751	8.331157985	7.322346667	10.84791783	11.5416338	8.202601626	6.687208661	8.558162696	6.839773767	8.957706645	9.100588157	9.061011869	10.45286905	8.806543189	10.60821026	11.94031809	8.625902912	8.761414245	9.725060839	6.237907545	6.792978066	9.226397721	12.51644984	9.745981579	9.285998319	10.77989793	8.433325099	11.3163484	12.13107068	9.119364924	8.450672399	9.855985582	7.865050451	7.314890781	9.686210855	8.08515204	10.1048875	9.360159148	13.91906616	0	0	0	0	0	0	0	0	0	0	0	0	0	0	0	0	0	0	0	0	0	0	0	0	0	0	0	0	0	0	0	0	0	0	0	0	0	0	0	0	0	0	0	no
PF3D7_1457600.mrna1_1	12.78538753	7.965901385	10.07023112	7.624681106	6.252979576	9.381494125	7.669313516	9.336363503	12.1599141	9.824246903	12.29260045	9.811010554	9.813053959	8.747239403	8.637486798	12.03450812	9.023114485	11.29406066	12.74827094	9.562731883	10.86965869	14.30538906	9.750795369	8.658079733	9.445896729	9.320005386	9.428973829	10.92598523	11.48421868	10.87649449	8.822023464	10.31467863	8.789117448	9.867986195	9.424143772	9.378650163	9.52329173	13.18476746	10.18787674	6.696966718	11.47676998	10.14493565	9.081691403	8.95083272	13.81715383	9.257791481	11.63839468	10.08667997	12.98254255	10.71825882	14.44130608	10.86766713	8.82867961	9.391133435	9.542967651	12.64063509	8.788228466	12.16021216	11.48003453	8.725975602	11.23628272	13.54849904	14.54452051	9.230692504	7.507551098	10.85505413	10.16121631	8.672174493	8.257183503	11.54378301	10.45309612	11.76819033	9.021564781	11.61305602	13.62939959	14.77378701	9.700017599	7.552892987	9.787144856	11.24211113	9.394623261	9.055966943	11.5834217	10.0942104	14.85142952	0	0	0	0	0	0	0	0	0	0	0	0	0	0	0	0	0	0	0	0	0	0	0	0	0	0	0	0	0	0	0	0	0	0	0	0	0	0	0	0	0	0	0	no
PF3D7_1457700.mrna1_1	12.5637888	9.748300489	7.606209405	12.9686858	10.19229559	9.552621762	7.869891657	8.840483051	8.849531948	12.99294986	11.44275176	7.478209827	9.75341055	7.412249703	6.679185666	7.861670228	5.925376419	12.05647651	7.150527946	9.284924187	12.68709827	8.460549205	9.202864353	6.826114513	7.239372872	10.61646076	7.302771148	8.672631806	6.938419864	5.270295224	12.61251136	6.789881036	12.90820744	10.21995132	9.122056899	7.585748538	8.636524921	9.089870279	13.71541026	5.916325937	9.156062245	9.495311988	8.05015727	7.301946293	7.864977904	6.100514802	11.88657888	6.406586382	9.589493126	12.52075724	8.922107597	9.44320836	6.56022258	6.984866659	11.37438388	7.732998637	8.357853559	6.886603742	8.670336015	6.410145677	9.761880484	11.75498645	8.313597643	6.755392183	7.974367559	8.659463756	9.238250162	10.40542553	6.872238002	10.78316825	8.641308817	9.445090549	6.909647918	10.03097538	12.13964741	9.606770196	6.541598716	7.778509682	11.20950514	10.16499924	11.1393806	9.770118023	10.23899133	8.034689133	13.84611173	0	0	0	0	0	0	0	0	0	0	0	0	0	0	0	0	0	0	0	0	0	0	0	0	0	0	0	0	0	0	0	0	0	0	0	0	0	0	0	0	0	0	0	no
PF3D7_1457800.mrna1_1	13.56732696	10.02975269	8.511803749	14.30606992	7.400310123	6.611653775	6.524512158	8.575226781	11.17087695	13.87368842	14.02023696	6.251232099	7.178636868	9.428450386	9.568738849	10.51379813	5.576763913	10.51443274	8.997842377	9.310606048	12.90738117	10.39236328	8.834922298	10.8872644	8.931942036	10.23307255	8.314036467	8.597277011	8.460834003	10.84120449	14.22589182	8.238130721	13.95790613	10.79553085	6.302595222	6.478667323	8.401491004	11.34693371	14.23396298	9.344198884	12.57367137	7.966271724	9.551381698	9.84465403	10.41250302	7.14200782	10.62472997	7.154489593	9.266655555	12.65884313	10.78450239	8.989869427	8.830646873	9.302304416	10.76446303	12.70143821	10.41262968	8.984451055	8.05737665	6.556392458	11.14606433	12.13652562	13.33094678	8.222715123	12.49077529	8.517556628	9.547681515	8.664785615	9.453779475	8.893954568	9.594244831	8.354257576	5.568724985	11.31410515	12.56333303	14.04034763	8.441767413	12.55907117	12.49220844	11.32164201	9.419860663	13.98661833	10.20370727	9.184397742	15.25709418	0	0	0	0	0	0	0	0	0	0	0	0	0	0	0	0	0	0	0	0	0	0	0	0	0	0	0	0	0	0	0	0	0	0	0	0	0	0	0	0	0	0	0	no
PF3D7_1457900.mrna1_1	5.896874906	6.453060035	7.280237431	11.58509681	9.486563292	7.264783382	6.201642152	7.209633942	6.367702848	8.06536944	5.192154441	6.400726971	7.594693012	8.391372312	6.84820296	6.372871241	6.249554624	8.012608468	7.697776152	7.516741982	6.161375794	6.51269404	7.843275694	6.374267147	7.632898365	5.080788531	5.328483502	7.394042792	6.320248447	7.170210576	12.71190912	7.094113335	12.76083763	6.526417603	7.138982057	6.488266456	7.352158849	9.748850718	8.999692261	6.316747035	8.465909205	7.657019468	8.75994549	6.370194932	6.33962249	6.613230559	9.648464485	6.818180998	6.400822821	6.136788269	7.199280759	8.257238363	6.074466609	7.889614432	5.837689499	10.39065856	11.25551265	6.979511009	7.571331789	6.080298	7.038955012	7.399527076	6.214721104	5.259386667	6.538197294	6.225004572	7.630816438	7.445888672	9.305055793	8.452297042	6.983057667	7.857247691	7.58240918	7.626753428	7.749832095	6.742668951	5.384955345	5.974439194	7.49251602	5.960104067	7.755899067	7.32116436	7.779944483	6.43135565	10.1655132	0	1	0	1	0	0	0	0	0	0	0	0	0	0	0	0	0	0	0	0	0	0	0	0	0	0	1	1	0	0	0	0	0	0	0	0	0	0	0	0	0	0	0.1	no
PF3D7_1458000.mrna1_1	5.383358695	5.273142859	6.589164237	10.63351295	5.142004916	6.065873847	5.121015401	5.886062338	5.222650022	7.420212891	4.635173947	6.007419784	5.958378712	4.543495883	5.193377511	5.695715489	7.270528942	7.085233429	7.783653086	6.14404637	5.651051691	6.265849421	8.810860787	6.309612772	5.374343989	9.705079392	4.126807703	6.849373823	5.584361253	7.131033798	10.33060321	7.251813755	11.25505218	6.575161033	6.596935142	5.475409193	6.65621032	6.110822574	7.159972221	4.658211483	5.595443985	5.204766751	6.216066783	5.588864518	6.089371028	6.833902077	7.561478892	5.653633311	6.437127844	6.465811254	6.934988202	9.095792589	5.098453246	5.512858954	10.66815814	5.464668267	6.963705307	5.912410354	7.066950244	5.395748328	6.917431755	6.133604623	5.895060213	4.77925972	5.870611313	5.831370588	6.548436625	6.094447222	6.054848477	4.534808661	5.898208353	7.222456826	5.398145117	7.533407608	6.785158177	6.172127437	4.790250739	5.332707934	5.808642468	4.565597176	5.868637384	5.537917249	5.961391812	7.105699028	9.418049079	0	1	0	1	0	0	0	0	0	0	0	0	0	0	0	0	0	0	0	0	0	0	0	0	0	1	0	0	0	0	0	0	0	0	0	0	0	0	0	0	0	0	0.07	no
PF3D7_1458100.mrna1_1	8.228745705	6.495235744	10.07596074	8.417635022	6.842765009	8.35684061	5.949354625	6.218669746	5.982943379	6.668670043	8.343604871	6.577818636	6.692519227	6.234268213	6.405079952	11.46182211	7.054523074	8.580006172	7.943414247	9.735805898	13.49404421	6.566192401	5.685740506	6.48089105	8.238923152	5.685815213	5.887767621	9.434045169	6.566626089	6.274261738	8.53420307	10.49418445	8.690329948	10.16204393	8.353902883	5.788050417	6.268556447	7.220960303	6.055116914	7.530384547	10.50285367	7.15031453	7.292311798	6.521603253	11.38016499	8.006265713	8.799388241	7.945792044	9.288563953	13.57027707	7.74400038	5.870147173	6.734624184	8.064845422	6.153313901	7.565541878	6.707132309	7.233738683	9.54839738	6.564397983	9.889292069	7.874737265	7.371026363	5.315143005	7.112319278	5.911432841	6.108943282	7.714793161	10.74842218	7.890342452	11.16259448	9.20765982	6.962391619	10.17039496	7.799776472	7.651034198	5.292306302	7.176549431	5.913170371	6.696918852	8.525840726	6.658126711	7.926476606	10.85345135	12.31308644	0	0	0	0	0	0	0	0	0	0	0	0	0	0	0	0	0	0	0	0	1	0	0	0	0	0	0	0	0	0	0	0	0	0	0	0	0	0	0	0	0	0	0.02	no
PF3D7_1458200.mrna1_1	6.773793738	7.398748564	10.5484913	5.823652197	8.994295126	6.378301799	8.039568944	8.963582765	5.984997469	6.539619833	6.441213159	5.919443722	6.101090071	8.637537044	7.7929508	9.386178249	8.055068575	8.071137982	8.071001916	8.186950004	12.88512709	6.411993114	8.357425177	4.695564155	6.376401556	7.512285505	5.412204456	7.200871369	6.577927486	7.233192305	6.156263764	9.231915323	5.939056414	10.40224736	6.789001308	7.7400321	9.314034306	7.946541469	6.893345495	5.499952478	9.933854834	6.97028091	8.742300143	7.758365529	9.32148841	7.943123519	8.626997992	7.528105635	8.68758698	12.10499898	7.083658574	8.237268696	5.475999591	6.590908684	7.628598259	6.885346102	10.66772189	7.231674561	8.134186486	6.353716333	8.912576191	7.377828923	5.875899652	5.092377104	6.729919774	5.513878701	6.91993154	6.881455169	8.267872056	7.454804594	6.854499705	8.237880437	6.574155602	9.137866514	7.76482304	6.883891473	5.066366151	6.521079411	6.777520626	6.115744201	7.365888926	10.040434	7.211672899	6.806204577	11.1625621	0	0	0	0	0	0	0	0	0	0	0	0	0	0	0	0	0	0	0	0	1	0	0	0	0	0	0	0	0	0	0	0	0	0	0	0	0	0	0	0	0	0	0.02	no
PF3D7_1458300.mrna1_1	7.080896976	5.893264721	8.472021615	9.867389295	7.664033437	9.848450026	9.355184986	7.040372792	5.918783697	6.220912923	6.730850877	6.505034284	7.434725192	6.618471316	6.456266063	10.92127063	6.997272163	10.17912791	9.968339532	6.808581002	10.17674483	8.333382831	6.475049537	5.462717062	7.505219613	5.105273683	6.253330089	11.34716886	9.355855705	5.806973816	12.08616777	10.48335757	12.58187269	13.2807262	11.75507184	8.314467608	7.613065313	9.13419432	10.27759829	10.32531797	7.441560554	9.545887158	9.232431819	10.92807983	10.08113147	10.05190261	13.32739747	9.078438652	9.644406112	11.25734679	9.457906651	10.61173908	8.262198721	7.460321243	9.906555469	9.511663489	8.920786679	12.94854587	11.98976051	6.253124041	7.889976587	9.80873952	8.540017497	5.421861533	5.94811436	5.5227691	6.237780987	7.610742941	7.867196993	8.732268114	8.906354285	11.9979922	10.33625793	11.80487313	9.921059836	11.15570534	6.066790561	7.160220038	10.61415124	8.087025873	9.916336174	7.383835281	8.38628996	8.796455138	12.25244773	0	0	0	1	1	0	0	0	0	0	0	0	0	0	0	0	0	1	0	0	0	0	0	0	0	0	0	0	1	0	0	0	0	0	0	0	0	0	0	0	0	0	0.1	no
PF3D7_1458400.mrna1_1	6.721495257	6.484160016	8.866083823	6.671944995	5.785713254	6.295842084	5.69493958	7.279296757	6.567138868	8.524735522	7.805105257	6.48706264	8.045184621	8.597851312	6.111901733	7.627996981	8.250880817	9.021074545	8.391842632	6.719849245	8.583412242	12.1993368	6.598677611	5.696500035	7.228500975	7.5179279	6.908203321	8.411385656	8.733484586	8.462358111	6.400789133	8.366024739	6.505416897	8.33791095	6.927172793	5.774322815	7.507430021	7.462592414	8.95488833	5.3448791	10.36579923	7.983549821	8.645857608	5.915034904	8.191146398	8.082323459	8.800578924	7.49205061	7.884929927	8.882027733	12.49127191	7.053595744	6.082946517	7.164469674	7.911092759	7.696398631	8.249915577	9.13706644	8.686851713	6.077778524	8.900426292	8.809322093	10.12390151	6.733574409	6.552533021	8.908112903	7.018048139	8.206056275	6.815538637	6.834901031	8.955675314	8.165808146	6.692477311	9.213333942	9.530770457	11.66152733	6.829661582	6.560338166	9.645409808	7.710176665	8.782038571	8.311862188	6.865623636	9.354162514	10.97166979	0	0	0	0	0	0	0	0	0	0	0	0	0	0	0	0	0	0	0	0	0	1	0	0	0	0	0	0	0	0	0	0	0	1	0	0	0	0	0	0	0	0	0.05	no
PF3D7_1458500.mrna1_1	12.65096605	13.43739883	13.15084468	12.46503241	10.81046603	12.51591879	11.18029475	11.06125813	13.50434373	13.04223314	12.35396879	10.44475237	11.47846041	12.37473101	11.81620371	12.36364685	8.440883046	10.82556107	12.48819161	10.85319202	11.27448854	13.1405552	9.790188049	11.19891964	12.09936221	10.20171543	11.36414035	9.991547236	10.88457745	10.49446415	11.96909348	13.01497353	12.02502658	12.13331262	12.2420254	11.05040535	11.14197769	13.9064834	12.76801944	10.19444165	13.76985943	11.43848419	12.39778029	11.86128871	13.55273273	8.575868043	10.71601622	11.2853489	11.11982428	11.02503705	13.43161763	10.2784485	10.78983748	12.31539722	10.87244244	12.46789335	10.50502853	11.20459438	10.31612436	14.82826311	11.4223738	12.55035848	13.14103936	11.18537613	8.485147788	11.43483323	9.984174043	10.07640729	9.719451891	8.718461239	10.52071439	10.77322947	14.18375735	11.66713977	12.32019515	13.8497277	12.65706843	8.016570936	9.681914676	12.11982043	10.68377576	9.27127736	8.900077448	10.33703007	14.98551169	0	0	0	0	0	0	0	0	0	0	0	0	0	0	0	0	0	0	0	0	0	0	0	0	0	0	0	0	0	0	0	0	0	0	0	0	0	0	0	0	0	0	0	no
PF3D7_1458600.mrna1_1	9.897777673	11.11863022	7.941092776	9.245642528	6.779094787	7.812132741	7.405865413	10.21100836	8.739818219	13.50446975	9.842245107	11.32403549	13.21190154	9.381974332	11.31073663	13.75071353	12.14377426	10.90597745	9.656681385	7.979061706	7.961017731	8.610817068	10.59695502	6.750521294	8.228139217	8.060382243	11.20326743	9.527960399	11.50392782	7.741526986	8.434233579	8.031890252	8.405186523	13.70711153	7.120095076	8.87610098	10.92384322	9.365295327	13.95358868	5.217192763	10.79829065	13.58863406	9.070754057	11.83488722	13.65579015	11.59031474	10.18633554	9.069256248	8.494096251	8.399629036	9.044209707	10.8058103	7.367335806	8.302542813	9.067864984	6.559996817	8.216157844	11.99904739	9.236936276	13.18815005	9.219732049	9.499350767	8.132955044	10.2265394	6.800103748	12.68499675	11.0461063	10.14561214	10.04890762	7.571280098	9.365335611	8.777437726	12.81320319	9.203731762	10.0374153	9.894075204	10.74378449	6.141095773	10.46105472	11.20524755	10.39310889	13.3201189	7.726190461	9.282646535	14.52157828	0	0	0	0	0	0	0	0	0	0	0	0	0	0	0	0	0	0	0	0	0	0	0	0	0	0	0	0	0	0	0	0	0	0	0	0	0	0	0	0	0	0	0	no
PF3D7_1458700.mrna1_1	6.177546239	7.908315779	7.259070379	7.805233919	6.180835032	9.579359692	4.800163099	7.671244363	9.742456558	6.21707203	5.743558145	9.551642053	7.996936601	7.885372387	7.410211563	7.379554325	5.893997787	10.2246526	8.6988792	6.942333125	6.119825225	8.889025551	6.502280595	5.126105417	8.704059702	8.212659375	7.596359964	5.995135359	8.616723367	6.681466305	7.454313452	6.701164525	7.052665547	8.067220504	8.893539611	5.33072477	7.757156656	9.999398633	5.806430073	8.510375539	8.68129089	7.799438922	6.367495485	7.742772627	7.828556391	6.070033441	10.15365359	7.62883779	6.507665433	6.836265278	9.29969028	7.149811754	5.454966268	9.315359788	8.814776725	8.287534252	7.031722953	8.554574192	7.230290981	5.703311248	7.309400989	8.677318203	6.353519313	7.416923881	7.835224448	5.969376572	6.607024271	6.393302363	7.7334874	8.174818329	9.560654887	7.32561579	6.018756248	7.503456905	8.343097309	7.228390933	7.299105018	7.962405083	7.080493358	6.863937813	6.849865299	7.603870802	8.212894968	9.571087872	10.74960764	0	0	0	0	0	0	0	0	0	0	0	0	0	0	0	0	0	0	0	0	0	0	0	0	0	0	0	0	0	0	0	0	0	0	0	0	0	0	0	0	0	0	0	no
PF3D7_1458800.mrna1_1	10.3684243	8.207338711	7.871331673	5.68543069	6.316718023	8.293598245	8.859762459	7.405617523	12.61907149	10.84935153	9.466063041	8.051346754	10.67929304	7.748530906	8.25892535	13.20620434	6.798411817	12.01035298	10.54605306	11.05791377	9.600298077	9.363024872	10.52636485	6.600240738	8.589833419	7.131892028	9.935535592	11.25362523	12.20950935	9.225455722	7.843968866	9.056353031	7.973433517	8.96637665	7.224767479	10.40012298	7.416628438	13.83574846	11.45131195	6.750349608	10.59631453	10.7059608	8.170906967	7.81470213	14.57902548	7.919657792	12.39132087	9.930573276	13.40440469	9.850231809	10.13158795	11.66626392	6.831840826	8.828565222	7.384429865	13.98657188	7.921657622	12.96951804	11.8786333	6.783592095	11.2784198	12.25250947	13.98740983	9.637307191	7.544641284	9.997713541	10.06398873	8.941747059	8.906542852	13.17692377	11.27810153	11.8587205	8.239307945	11.33525249	12.59741655	14.68309178	10.15847156	7.574481195	8.483643037	10.47681254	9.606858028	9.066907827	12.97324834	11.58080125	14.85451915	0	0	0	0	0	0	0	0	0	0	0	0	0	0	0	0	0	0	0	0	0	0	0	0	0	0	0	0	0	0	0	0	0	0	0	0	0	0	0	0	0	0	0	no
PF3D7_1458900.mrna1_1	6.774987748	11.60077199	6.151552666	4.765839984	7.104400058	6.786092103	5.506462561	8.394198707	7.456087205	6.41166047	5.310394528	6.129982464	11.92032785	5.308513242	6.637388445	9.519498897	8.801999887	10.35757053	9.542235664	5.541532159	7.875404346	5.158121084	5.544322467	7.752382107	6.746321369	8.536892969	4.914544919	10.11925919	5.68745868	12.8375523	6.065736566	6.978535494	6.252869001	8.519455172	8.300523763	5.888180149	8.680559697	7.875505058	6.239330828	5.531623017	7.473203783	11.24684217	6.198508731	6.706333509	9.261207226	8.814435172	11.0380804	10.9398683	6.211334154	7.875211426	5.905619657	5.889311077	6.753782519	6.779741723	10.96100305	5.554648364	7.39375569	6.630690109	10.45123701	6.095592462	6.536673114	9.739126486	8.489594257	5.368467346	7.255956312	5.391114722	5.993547173	6.866233277	6.727253439	6.036249597	8.296031317	12.26093922	6.384241061	6.957644143	8.704820035	9.380772366	5.108727394	6.182989451	6.303270918	7.20307377	7.352548984	7.684173096	6.347674365	10.58299097	11.98659893	1	0	0	0	0	0	0	0	0	0	0	0	0	0	0	0	0	0	0	0	0	0	0	0	0	0	0	0	0	1	0	0	0	0	0	0	0	0	0	0	0	0	0.05	no
PF3D7_1459000.mrna1_1	7.529721698	9.745645513	11.73019235	8.11758346	7.360253547	10.3788439	11.07776366	9.599201243	10.23028589	9.295544204	7.404211935	4.615093987	6.055978924	4.700344988	7.875367544	7.173977015	9.284615797	7.77531979	9.273023555	6.681187344	7.360178589	8.72499643	6.908939709	5.960166837	6.911773491	5.60428647	5.214530334	7.15876699	8.707819248	8.179068343	8.763523165	12.31100958	7.802847438	8.453152127	10.97250697	10.59193735	9.805576241	10.54124556	8.907116441	10.46252405	5.968444619	6.729056832	5.519133491	8.094875299	6.975310699	9.168981237	8.553246014	8.78219916	7.256645804	8.075761834	8.584064115	7.267527305	5.949096535	6.785121266	6.298098611	8.862122698	7.354993627	9.179026046	8.044100496	8.399250464	9.801755063	8.919910977	9.096518213	5.82434634	10.44634834	7.291873896	8.211735916	5.879109621	7.967882027	7.477014607	6.343515412	8.473078243	7.277022033	9.806396329	8.78370125	10.04115654	5.074931229	10.65978326	5.966703051	9.577446148	6.405535067	4.383279505	6.884420618	6.323860121	12.1899751	0	0	1	0	0	0	0	0	0	0	0	0	0	0	0	0	0	0	0	0	0	0	0	0	0	0	0	0	0	0	0	0	0	0	0	0	0	0	0	0	0	0	0.02	no
PF3D7_1459100.mrna1_1	6.261549195	11.17182014	6.188403087	5.388766204	5.610284054	5.070658333	8.776631095	5.561827154	5.881940371	11.8796847	5.510350264	5.671686317	12.74762611	5.470896589	7.316807892	7.41771453	10.36352215	12.70126088	7.839493458	5.450857898	6.057414362	6.835364165	10.44092617	4.952802294	6.818579694	5.064021574	4.442265833	7.32602121	5.926099251	6.276378682	5.753837193	6.603204005	4.8673226	13.14078661	6.67678298	8.708153054	5.690521352	7.204201452	11.68635243	4.986719041	5.635763051	13.17562821	5.888939538	7.451588857	6.947118108	9.468094712	12.45551392	7.306285215	5.356413788	7.447150939	7.298866134	10.88449853	5.314844768	6.675019251	5.687243053	4.95035544	6.825346022	6.101601593	8.236767517	5.286682034	7.325825818	6.647171354	6.147817581	5.103665296	5.439731004	5.028650096	9.140737475	8.356638831	6.379056122	4.773508305	6.823993014	7.926803895	5.282008908	6.907129565	6.85511307	7.557514914	4.987098869	4.418662855	6.747985954	7.297982411	8.67468742	5.995872639	5.175029838	7.062745773	12.53243489	0	0	0	0	1	0	0	0	0	0	0	0	1	0	0	0	0	0	0	0	0	0	0	0	0	0	0	0	0	0	0	0	0	0	0	0	0	0	0	0	0	0	0.05	no
PF3D7_1459200.mrna1_1	13.43121974	11.28327285	11.53217828	9.598490633	8.485201503	10.80705155	9.149519536	7.657954948	9.116145563	9.868046498	13.41819235	9.002878788	7.491935182	8.329561019	9.277720416	11.12478862	9.250276081	11.49628527	11.99138407	8.939250129	10.96361822	12.94064186	9.547419311	6.911384778	9.143433123	8.612261143	10.35353249	9.457605315	9.237711832	10.50704631	10.14756075	12.2415855	10.80459906	10.08601799	11.05548448	9.02866844	7.437565412	10.48499826	9.897569942	10.68671139	11.48847459	8.775469589	9.376214938	9.812112601	11.6847517	9.951205976	11.20034703	9.086802101	8.97210392	11.12455347	13.04764819	9.973718228	6.702372529	9.428018706	9.956762674	8.498212682	9.218875911	10.62459079	10.25781687	9.740131817	9.806023612	12.44346471	14.08647018	10.84104813	9.791135818	9.858719655	9.153203196	7.506997854	9.047051868	10.28641015	9.774749827	10.64226854	8.390738627	10.48960732	10.83740456	14.36707876	11.03185967	9.781931563	10.7221302	10.12275441	8.816075205	8.976496402	10.37839987	8.630443306	14.15349609	0	0	0	0	0	0	0	0	0	0	0	0	0	0	0	0	0	0	0	0	0	0	0	0	0	0	0	0	0	0	0	0	0	1	0	0	0	0	0	0	0	0	0.02	no
PF3D7_1459300.mrna1_1	12.37609743	8.420912871	10.65962178	13.34272244	9.003702082	10.26437086	5.450208978	9.453630301	7.534873797	8.131099748	12.2445957	8.12377104	8.757498277	9.880056223	10.74945491	9.564448187	10.27232137	8.517607729	9.569787554	6.83925173	13.21532488	7.800801597	14.76358254	8.887247903	7.684629259	7.366923583	7.527309631	9.961841154	10.60377404	6.880541526	12.69204149	14.25719692	12.98380337	9.995028085	9.714946664	6.43238469	9.373108231	9.32498001	8.532643137	12.43625682	11.11265626	9.188702244	9.917110407	11.16907031	10.43456264	11.02055149	9.37758468	7.702739759	6.971604395	12.78404142	8.454215994	14.97874337	8.748533242	8.229480808	8.332145061	13.06982112	9.702509545	10.93311941	10.29642345	7.782350452	9.559522825	9.350124606	13.08998646	7.063906105	7.90569524	8.771320801	13.83282382	7.774971371	6.871541598	10.18135753	9.656072698	10.44078415	8.143335972	9.771628347	9.081968044	13.96138027	7.642750271	7.773589197	11.18072883	9.059736547	8.650073526	8.678754332	10.06792754	9.204690088	14.76165056	0	0	0	0	0	0	0	0	0	0	0	0	0	0	0	0	0	0	0	0	0	0	1	0	0	0	0	0	0	0	0	0	0	0	0	0	0	0	0	0	0	0	0.02	no
PF3D7_1459400.mrna1_1	8.157197319	11.23900943	10.31658999	12.89075687	6.087423752	7.538078114	7.625690902	8.110710718	10.11708757	12.12360038	8.711215876	5.699997892	6.1656983	10.86898848	7.515254895	7.702425873	6.710226103	7.647122615	11.2064719	9.804188708	11.96605351	10.79619295	9.321272354	7.09164364	6.52936874	7.737544335	6.050630147	11.27643339	6.196174136	7.920096978	12.72225575	10.23496627	12.0705941	5.58534475	8.050849356	7.78184435	7.550428589	10.06220349	12.22638878	5.039753395	9.321070515	6.322997439	11.0867345	7.346564966	7.984321472	6.63655769	8.431240928	9.498533241	10.44437356	11.74423448	12.06582019	9.43341963	6.506822577	7.151460751	8.118160893	9.383925745	7.347659053	6.889607972	10.9028575	5.393908421	10.72911259	8.514815695	10.37385202	5.359255946	9.45979912	7.405734742	9.38835551	6.689210327	7.036761956	10.64967724	9.013244826	11.09365823	5.813111992	10.69657647	8.600586498	10.92949348	6.018098883	9.014861702	10.77566466	9.801036707	7.062645579	6.863835712	10.99198984	8.928935748	13.85377069	0	0	0	0	0	0	0	0	0	0	0	0	0	0	0	0	0	0	0	0	0	0	0	0	0	0	0	0	0	0	0	0	0	0	0	0	0	0	0	0	0	0	0	no
PF3D7_1459500.mrna1_1	5.97881636	8.064897358	10.62381091	13.15091554	8.911851508	6.149923291	9.717806088	10.78728464	8.016334366	9.095566043	5.238097643	7.118952269	5.79482589	10.20860948	5.357960592	6.436270819	7.576154728	7.233339651	7.481771707	6.781896831	5.241871403	5.198923272	8.464331279	7.032856366	7.799508629	5.428767095	8.253423221	9.607571419	5.975805191	7.346542557	12.93455225	10.411176	12.78329919	7.662448617	6.559323123	10.17360774	10.71162941	8.017680095	8.959339357	7.383851218	6.261886744	6.07984419	9.823149062	5.986358336	6.407134612	7.022189638	7.4774838	7.014606964	6.225833705	6.367265512	6.06589573	8.566499795	6.8475298	8.124319163	5.727712616	8.55813834	6.909717462	6.757642676	9.116991607	5.670682324	7.425907267	9.027692781	8.745481148	7.969905775	6.34850007	5.959088598	11.22858217	9.463055208	7.767888131	9.390684175	5.391851098	9.803483352	5.529840898	7.770745249	8.359886248	8.980603103	8.27193171	6.136848078	6.08519341	12.02687867	9.745656322	7.353652969	9.305842799	6.008624819	12.52317815	0	1	0	1	0	0	0	0	0	0	0	0	0	0	0	0	0	0	0	0	0	0	0	0	0	0	0	0	0	0	0	0	0	0	0	0	0	0	0	0	0	0	0.05	no
PF3D7_1459600.mrna1_1	9.574389608	11.11951834	8.288209433	7.486241095	8.517160195	7.072551395	6.77622802	8.543887818	8.112283468	8.405293122	8.787784291	9.556330528	9.571862996	11.95691697	8.402308893	9.284379443	9.840384524	12.22363003	10.53600165	10.99402386	10.20191026	10.70943444	9.910170738	8.522398142	9.063739132	7.256788274	11.5558157	9.901074786	9.58380339	13.11411204	9.190163603	9.034111604	9.484427618	11.19652717	7.152572552	7.546086686	8.545133631	10.97019378	8.756462008	6.540305847	11.37180597	9.724658361	12.19979176	8.330777208	14.50549793	9.806760386	12.11005616	9.161783495	13.68292264	10.3764192	11.34446577	10.03734244	8.302862297	9.352260297	8.093727366	12.52470867	10.46005975	10.39030194	9.695552168	6.749572713	11.60974207	13.17173546	10.7565852	11.29452961	8.920868765	9.326567268	9.065317658	10.76750834	8.682053827	9.997547584	9.041186384	8.913068742	7.441600388	11.53720102	13.67189711	11.85862793	11.4643373	9.060021978	9.060530071	7.181687157	11.31387421	10.60322567	9.865483745	9.004492547	13.27530643	0	0	0	0	0	0	0	0	0	0	0	0	0	0	0	1	0	0	0	1	0	0	0	0	0	0	0	0	0	0	0	0	1	0	0	0	0	0	0	0	0	0	0.07	no
PF3D7_1459700.mrna1_1	7.095660969	7.14471599	7.101378135	6.642537066	7.31874157	7.646588986	5.868512681	6.914953994	8.766279435	8.168638671	8.112138931	6.143478709	6.56395492	6.757716354	7.160671057	8.03735928	9.228534194	10.79876879	9.733143593	6.470778409	6.947205601	9.616321921	8.256925006	6.480662959	9.483337679	8.133327937	6.736291093	8.803235982	7.005881761	6.990141496	8.539368733	7.798196911	8.456500816	7.91011304	8.237379964	7.058087301	6.277797393	9.637612233	8.832764	7.593886024	9.731298173	7.666265911	7.478928228	7.490490807	8.704164495	10.41973687	10.79701751	8.437701866	6.937428208	8.492276889	10.21635052	8.672140527	6.224721605	10.18622035	8.801851342	7.425931649	8.418682789	8.879798127	8.926483566	6.557191768	8.911153011	10.44678072	9.333868719	6.13114745	6.674285552	7.578355884	7.914922697	7.980594461	7.942908276	6.448771314	7.3463737	8.957365408	6.739408153	9.324596294	10.59512617	10.43188831	6.778455707	6.103797145	7.666415504	8.050306222	8.853822846	8.147576204	6.699711992	8.346166375	10.8257482	0	0	0	0	0	0	0	0	0	0	0	0	0	0	0	0	0	0	0	0	0	0	0	0	0	0	0	0	0	0	0	0	0	0	0	0	0	0	0	0	0	0	0	no
PF3D7_1459800.mrna1_1	8.370773793	4.635650873	9.02551829	6.210390718	6.201724777	7.020144136	5.127132279	6.981094147	6.224169719	6.655441899	7.577766462	7.590207729	6.082529845	6.643299662	6.525780905	8.800703082	6.640301275	8.321154819	9.724928605	7.127324949	7.491213225	11.4853582	7.099183396	4.47717757	10.00499862	7.589147098	7.073783586	7.712490413	5.14339247	6.964965548	7.556918827	8.801872096	7.035163274	7.894091598	6.800579602	6.443835643	6.870585788	8.469715327	6.840956293	4.901977232	9.031181062	7.284421845	6.819210891	6.717700818	8.898210599	7.60664445	9.394782805	8.29654481	6.892149391	7.885397038	12.08323009	7.6419978	5.873029928	9.934788359	8.117692078	5.461580965	7.584790708	6.406518376	8.257918534	5.850385724	8.945289646	10.20431529	10.84749009	7.057797933	5.962732635	5.986079866	7.955433636	6.510525031	7.333643253	5.831956368	7.382883382	8.729293941	6.041198668	9.619642334	9.439341426	10.18580956	7.724022991	4.175282293	7.561727115	8.916413486	6.547099553	5.873629322	5.844083233	7.497810449	11.3027536	0	0	0	0	0	0	0	0	0	0	0	0	0	0	0	0	0	0	0	0	0	1	0	0	0	0	0	0	0	0	0	0	0	0	0	0	0	0	0	0	0	0	0.02	no
PF3D7_1459900.mrna1_1	6.034569651	6.133257357	6.299301121	9.326609615	5.113614563	5.427566015	4.931966434	8.104804812	8.457875985	6.41607195	4.484664185	5.43100238	7.430639792	6.915169672	8.25494199	7.935013648	5.372169323	7.829627138	6.241899971	7.290625708	6.239568907	5.40120723	4.617346545	4.381100005	7.515330287	4.516851569	5.68873362	6.697094774	5.924988819	6.414424442	8.78838741	6.774108202	8.718412836	4.877262989	5.906063725	5.220494855	7.650414442	9.502362133	6.461412792	6.114360956	5.061521775	7.413227762	7.398019854	8.463151272	7.778686666	5.412888273	8.436123924	6.302192467	7.346396499	6.507949221	5.763962251	5.203377068	4.978736788	7.801181129	4.205465652	6.792657639	5.487836905	6.60992936	7.02611531	5.387218755	6.944144793	7.304475523	7.215418217	5.83638058	5.814132424	4.427575322	5.345653552	6.29113545	6.851413767	4.953701838	5.537070041	7.783666469	4.380127	7.6755157	7.360367322	7.800136332	5.355043618	5.684544371	8.718492658	5.742901317	6.639890738	5.652317861	4.685669572	5.086740155	9.330033106	0	0	0	0	0	0	0	0	1	0	0	0	0	0	0	0	0	0	0	0	0	0	0	0	0	0	0	0	0	0	0	0	0	0	0	0	0	0	0	0	0	0	0.02	no
PF3D7_1460000.mrna1_1	10.0833731	4.654624376	10.41969439	7.200346594	6.760047059	8.509634556	6.146847332	9.272466689	7.601818517	9.028133177	9.963200506	6.659027974	10.09159345	7.642292113	7.313844613	8.45169879	8.948060682	10.4518077	11.12630845	7.741272934	9.154669275	11.72968097	7.97720775	6.993508357	8.837353848	8.382872164	6.932078555	8.740680585	6.604603669	8.086535274	7.644352174	10.26394175	7.163879093	8.104759297	9.378653525	5.933542486	9.965887655	8.788781374	8.524494135	5.947735223	9.283377488	9.272815372	7.757229969	7.34082778	8.306169987	8.666733368	9.91866246	9.336790669	7.562790653	9.468529874	11.93260442	8.811487211	7.363246338	8.95286295	9.429429922	7.11407163	8.021262042	7.020031356	8.795209919	7.08366416	10.33100767	8.099863823	9.599401307	6.952849903	6.521031285	11.43060698	7.940857785	8.06490504	6.832127914	6.841557233	9.263951886	9.041558824	6.38256047	10.79993572	8.030753931	10.868774	7.300188507	6.074277453	7.362967065	7.993359854	8.518831099	7.949021373	6.328171871	8.870402234	12.30005499	0	0	0	0	0	0	0	0	0	0	0	0	0	0	0	0	0	0	0	0	0	0	0	0	0	0	0	0	0	0	0	0	0	0	0	0	0	0	0	0	0	0	0	no
PF3D7_1460100.mrna1_1	12.43349023	10.18927538	12.11710427	11.15898893	6.432530016	9.160795229	7.258338483	7.696699584	9.808623811	10.214887	12.91610592	7.901718452	8.827849025	11.02878701	9.789477725	11.83815944	9.726886051	9.334357733	12.77120829	9.130932795	11.22645059	14.08426064	7.346883952	6.65749762	10.63122738	9.604644821	9.095355268	10.47796368	9.504618767	9.593443096	10.73061361	12.56971886	10.70887802	9.822572214	9.018903691	7.92414487	7.456220079	11.1231567	9.897097651	7.521144929	11.87699559	9.114556004	10.97616815	9.896635	12.17967513	9.450557538	9.717301402	10.16369959	8.724503235	11.51829561	14.35229623	7.654582257	6.617972578	10.44970998	10.40621934	10.8926318	9.201149068	10.3590329	11.1038562	9.41135621	11.60743297	10.55141974	14.49154829	8.985302323	6.780631783	9.520511964	8.814499452	8.615190244	7.005900345	7.53872041	12.16109745	11.40304066	8.712579247	11.75292709	10.11069853	14.82021831	9.460920947	6.55460947	9.387906218	11.17305126	9.078373191	9.545111807	7.537586979	11.2388843	14.86053706	0	0	0	0	0	0	0	0	0	0	0	0	0	0	0	0	0	0	0	0	0	0	0	0	0	0	0	0	0	0	0	0	0	0	0	0	0	0	0	0	0	0	0	no
PF3D7_1460200.mrna1_1	13.01588508	7.421136139	11.05848483	9.296575085	7.561918688	9.475825428	6.998353737	7.281492997	8.522326257	9.243921933	12.59713274	8.344951751	6.75590592	9.58019796	8.718897381	9.677876914	8.837505702	9.086272591	12.73202679	10.94809605	11.71847785	14.575999	7.123117816	6.195508089	9.213722945	10.12268808	9.054092243	10.97470826	10.6332921	9.406004608	8.763513066	11.06771609	9.242286806	8.921841871	9.678318439	7.513890843	7.219426122	9.53838801	9.177175395	6.36031674	10.77593147	8.346386912	10.15549504	8.665156836	9.750367271	8.528586606	9.772741987	10.47917291	10.88441821	12.09871102	14.6664613	7.562892825	8.014347606	9.250087281	10.6302252	10.75952962	9.785789807	10.92488412	11.20101384	8.480861687	11.4163057	8.045662118	14.19364406	9.217544925	6.04172906	8.037002041	9.829847849	9.679257352	7.697025572	10.47176789	11.13906209	11.36253353	8.162517253	11.44309233	8.56014584	14.62752206	9.667927441	5.589686256	9.871325733	11.08164753	10.34540186	8.922684195	10.51307911	10.14969786	14.68903915	0	0	0	0	0	0	0	0	0	0	0	0	0	0	0	0	0	0	0	0	0	0	0	0	0	0	0	0	0	0	0	0	0	0	0	0	0	0	0	0	0	0	0	no
PF3D7_1460300.mrna1_1	5.743115427	4.875604318	5.561387567	4.864525021	4.974483103	5.759360151	4.722493272	5.228131382	5.702239435	4.630758095	4.931957905	4.477723097	5.740539033	5.360448219	5.155840677	5.421010661	6.323893381	6.523658045	5.96542313	5.575998136	5.974048527	7.15598334	5.091312642	4.412194865	6.39284771	4.531378805	4.877026019	5.447616739	6.324621715	5.300964728	4.881642239	5.676774649	5.188844756	5.025975736	6.758321141	5.059243212	5.39429765	6.590543764	4.958137126	4.652187696	6.109981773	5.414607886	6.772515627	5.7264016	5.28592963	6.101791534	7.76756784	5.935434766	5.659077848	5.921075251	7.514935801	5.604076661	5.094815325	5.463671677	5.212312212	5.327881804	6.802826547	6.683036995	6.334353993	5.658390778	6.026667724	6.452932393	5.748856018	3.92040242	6.067923836	5.162482164	5.096983618	5.436431506	6.197657318	4.746213728	7.725350336	6.091806163	4.745022818	5.977879158	6.894785824	5.813589544	4.224617653	4.274169753	5.304961858	5.409793651	5.410482843	4.619988556	5.471422332	7.349545165	7.458045547	0	0	0	0	0	0	0	0	0	0	0	0	0	0	0	0	0	1	0	0	0	1	0	0	0	0	0	0	0	0	0	0	0	0	0	0	0	0	0	0	0	0	0.05	no
PF3D7_1460400.mrna1_1	9.640136231	5.768306795	9.036888917	4.948826107	9.284955076	9.461999556	9.838325041	6.062789792	6.942561363	7.562922112	8.475821668	8.428697508	5.971756251	8.338362394	9.09709436	10.29354525	8.34041567	11.1018948	8.65952497	7.964919456	9.995249527	11.78764583	8.868178051	7.755431336	7.678242646	7.094012326	8.372107361	7.126314924	6.685885892	11.3310865	6.811101144	9.450518393	6.691243169	7.294829498	8.814745551	9.843591547	5.649687302	7.965774853	7.369452786	5.957703723	9.192693715	6.994179626	8.879664671	9.0773474	12.56585674	8.538019432	11.088502	6.554132683	6.631027891	9.971319883	12.38653865	9.268094648	7.428404751	7.627112533	7.73754907	10.80707414	9.671400041	7.844780774	7.617708383	7.384888934	10.40071381	9.991122412	10.78017602	8.579011343	8.137212503	6.4275622	8.921758172	9.659084689	8.528762929	6.911483262	9.193170542	8.526173701	8.206096909	10.48640856	9.754553609	11.18689532	8.774276931	8.016516257	7.730162919	8.241128598	9.898872208	8.663862298	7.170108811	8.795070412	12.2045634	0	0	0	0	0	0	0	0	0	0	0	0	0	0	0	1	0	0	0	0	0	1	0	0	0	0	0	0	0	0	0	0	0	0	0	0	0	0	0	0	0	0	0.05	no
PF3D7_1460500.1	6.642350879	12.66580974	9.190926631	13.1513632	6.601378674	7.544625357	5.734070251	10.94235153	13.16333766	10.87080925	6.277987506	8.045497516	7.521770716	6.025276621	8.746537515	12.29406696	6.711202831	13.63042467	10.22038078	8.444763004	8.812070208	13.09519669	6.156996066	8.637986959	11.10232299	9.828935162	11.53419853	8.874401177	11.82189591	10.6464838	13.35054786	8.93320792	13.1248536	11.40581041	8.448893357	6.295886431	10.4640459	13.57086376	11.61517955	14.75878271	11.74536217	9.073717011	6.243813483	9.084294324	12.03691652	6.766384377	13.50241371	9.959535201	10.73232596	8.927645706	12.99672492	6.872437691	8.291770388	11.26789538	10.72829933	10.22739887	7.669179393	11.6988451	9.254024567	7.198522471	10.38564423	9.036409048	9.179677582	11.87839353	10.77144287	9.650290334	8.51280751	8.341525414	8.458682655	12.53037178	11.46606363	9.922346335	6.996638961	10.54991488	9.521913792	10.28399337	11.70749902	10.84291024	13.0697562	10.08100624	8.761262989	10.86388837	13.10975307	10.66802232	15.16061046	0	0	0	0	0	0	0	0	0	0	0	0	0	0	0	0	0	0	0	0	0	0	0	0	0	0	0	0	0	0	0	0	0	0	0	0	0	0	0	0	0	0	0	no
PF3D7_1460600.mrna1_1	7.330564492	7.42511793	10.25045227	9.807971294	9.744259583	7.338544749	7.245419648	8.042524181	8.029012839	14.75662785	7.150565883	7.806841058	10.09836596	10.20124635	5.976659901	8.464774679	7.031825872	7.538761226	9.87884376	6.943039339	8.740220608	7.799446365	6.77759628	6.286805503	7.673666494	7.309425313	10.25094594	7.146025917	6.904851733	6.817015519	9.166755107	9.132566729	10.63937554	10.31659074	7.256311835	7.48380841	7.358984455	9.006052211	14.96417687	5.767798673	7.81096406	10.2665539	10.58602586	6.261620163	8.685345228	6.235079219	8.099106486	9.963521112	6.398897572	8.90502601	8.372636112	7.838673193	6.672136822	8.12758542	7.649597186	11.45517957	6.943864678	7.569299458	7.891916991	7.768218893	7.743917121	7.758428205	7.70208867	9.74613549	8.544942178	9.721038766	7.546964455	7.99633474	8.143510769	7.331182905	9.183069551	7.426809287	8.280006245	8.06908811	8.137260527	9.073983401	10.17313684	8.500004087	10.35145575	7.80789106	8.847800445	9.083351419	7.007343576	8.516477537	12.11365208	0	0	0	0	0	0	0	0	0	1	0	0	0	0	0	0	0	0	0	0	0	0	0	0	0	0	0	0	0	0	0	0	0	0	0	0	0	0	0	0	0	0	0.02	no
PF3D7_1460700.mrna1_1	5.993099937	6.185454357	9.070160226	6.033701634	7.100592932	6.192040248	6.51550999	9.700437169	8.085007383	6.197675452	4.994983901	5.828380897	7.049672781	7.374180958	7.553248338	9.251856055	6.756529872	8.007184915	8.700786649	8.58204706	8.668921695	7.646152327	6.451610605	9.55082522	8.771972895	9.35305609	6.028182581	7.476215519	8.215999894	7.738691189	7.376844648	8.277384734	6.920179109	7.845471328	6.191538994	6.852187648	9.592730929	9.483130213	6.389839971	5.717388992	10.50763752	7.504317646	7.857420484	7.163403554	8.911054628	7.20130946	9.288417396	8.429722647	9.310382151	9.070301684	7.703406856	6.695304537	9.58254717	9.100285113	9.53497977	9.362041256	8.403391668	8.802554894	7.321926931	5.574060473	7.775916069	7.530826687	9.241786386	5.635895347	7.974497743	5.489343535	6.665831499	8.997254561	6.474054059	6.338855182	8.318903519	7.9757469	5.950554607	7.836871644	8.647097233	10.35013254	7.04795935	8.275191572	10.16009198	5.833202283	9.205487743	7.308058243	6.227766514	8.586981741	10.63311721	0	0	0	0	0	0	0	0	0	0	0	0	0	0	0	0	0	0	0	0	0	0	0	0	0	0	0	0	0	0	0	0	0	0	0	0	0	0	0	0	0	0	0	no
PF3D7_1460800.mrna1_1	11.87509161	6.610666875	7.817961945	6.132991549	10.82500653	9.807497439	6.240634811	6.771278718	6.519852198	7.291055108	11.86899495	5.320337888	6.578691462	6.420903074	6.654183492	9.563365617	5.701171961	10.33225039	8.305759451	7.770620736	7.223366153	12.01014416	6.341239919	5.258589347	5.628157493	5.515040783	6.23160004	7.907497325	7.706761665	6.985708214	11.20957787	8.098377423	11.41516655	9.707584671	10.44349196	9.436387558	6.943763206	8.701144599	8.250897044	9.161962565	6.360334398	11.45798728	9.977797254	12.24082259	10.93724185	8.750391256	12.33226962	7.808600168	9.294089546	10.52252899	12.44550891	12.74652904	6.180230766	6.514591542	7.050624614	11.45330818	8.196467952	11.2517728	8.530484499	5.497802877	9.797971877	6.708536106	8.29026704	6.470742868	6.917918002	6.063569726	6.066820597	5.856858231	6.660440913	4.81665727	8.148311186	8.830887526	7.696535993	11.48588015	7.040127258	9.299194807	6.899135369	6.195934799	10.66888224	6.615894672	8.293223119	7.123722047	5.699649405	8.353965348	12.18284948	0	0	0	0	0	0	0	0	0	0	0	0	0	0	1	0	0	1	0	0	0	1	1	0	0	0	0	0	0	0	0	0	0	0	0	0	0	0	0	0	0	0	0.1	no
PF3D7_1460900.1.mrna1_1	7.017524596	7.755068534	8.743248444	7.685621715	6.456545058	7.916328635	6.680695742	6.992045428	9.233181829	6.609025623	6.572901943	5.278019533	7.339960007	9.445314332	6.65457602	6.563554803	5.93769662	9.258352875	8.294843212	7.307990299	7.760071194	8.650806631	7.619345788	6.021281852	8.92633782	7.319549711	5.656968194	7.085521207	7.041647491	8.18321907	7.472909694	8.872440065	6.513186604	9.927070414	8.126414338	6.410856189	7.685115286	9.444295145	6.851924095	5.151553726	10.15167063	7.950456413	9.576289285	6.399291698	6.760965477	6.521614173	8.974092594	7.333984366	7.484622892	7.9416774	9.034024505	7.750765786	5.492879606	9.167232733	8.076893982	14.9135088	6.884823408	8.04694997	7.239734316	4.493679926	9.059695891	6.599967467	6.399845204	5.321900774	6.275378273	6.152888499	7.299185582	6.806724286	6.907377118	8.162427884	7.693581927	7.22850765	5.380706402	9.308959237	7.297598805	6.934381936	5.25543674	5.879583537	8.625304145	7.590035683	7.501111843	9.172097046	8.253239679	7.785619907	10.05966989	0	0	0	0	0	0	0	0	0	0	0	1	0	0	0	0	0	0	0	0	0	0	0	0	0	0	1	0	0	0	0	0	0	0	0	0	0	0	0	0	0	0	0.05	no
PF3D7_1460900.2.mrna1_1	6.796638631	6.70127111	7.213478053	7.847576874	6.658764657	7.646365996	6.272128155	7.104062955	9.186775557	6.871762875	5.948439079	5.261753126	7.745774011	9.436539514	6.376711883	6.57432916	6.113032503	9.449310287	8.105769668	7.327855858	7.660889241	9.525585704	7.530087159	6.287647068	9.457126137	6.864014455	6.124019148	6.985126554	6.927735704	7.711079189	7.376774579	7.157264925	6.517162486	9.761212688	7.5543156	6.52973023	7.150293453	9.569540528	7.201408766	5.531907355	10.03375835	8.052120078	9.698546846	6.368676501	6.810744089	6.580422625	9.265303546	7.211421788	7.17567227	7.841542744	9.935984796	7.726317062	5.549291631	9.465227023	7.494657081	14.83426613	6.782548891	7.918864372	7.036673956	4.914302646	8.705411933	6.779379404	6.558866467	4.912824182	6.291670572	5.999658332	7.355152724	6.418929382	6.953486967	8.594477198	7.717905399	7.337153238	5.44827242	9.226304423	7.398353699	7.373717762	5.088053241	6.254710745	8.724873195	7.714060953	7.289695104	8.840654268	8.509378333	7.839415426	10.08240413	0	0	0	0	0	0	0	0	0	0	0	0	0	0	0	0	0	0	0	0	0	0	0	0	0	0	1	0	0	0	0	0	0	0	0	0	0	0	0	0	0	0	0.02	no
PF3D7_1461000.mrna1_1	12.78041991	7.052130157	11.00863526	8.461503505	8.774779456	11.68854053	14.08373905	14.71045798	7.941358905	10.92796273	13.04721224	8.978741268	7.183948699	6.817428147	10.47636883	8.485631047	8.40706674	14.26041414	7.238768942	7.56930501	11.94371564	7.907627913	9.833155737	7.845827727	8.893472459	11.0202261	4.12754078	10.94432617	8.841331088	14.15430286	9.1310508	11.25413387	8.666215743	9.557936457	13.09718905	13.90595044	14.71200874	9.150207639	12.52388014	5.1150922	7.33938247	8.043819716	9.410522464	12.27794005	8.401783873	8.487012319	14.64396094	6.991450362	12.4071076	12.32253054	8.450688975	10.73179035	7.870592597	9.366354224	11.84067178	7.368100272	10.90803242	9.325465557	11.34762144	10.09243788	14.2695098	8.486098904	9.639428707	4.928070243	8.233813866	9.47404977	8.67270873	6.192074818	8.669029525	8.593024736	7.592426039	11.47373825	12.37793577	14.26545466	8.088762549	10.41932974	3.699689788	8.564242289	9.068085226	8.791293142	6.764159582	5.744630335	9.114670565	7.703407328	15.64052864	0	0	0	0	0	0	0	0	0	0	0	0	0	0	0	0	0	0	0	0	0	0	0	0	0	0	0	0	0	0	0	0	0	0	0	0	0	0	0	0	0	0	0	no
PF3D7_1461100.mrna1_1	11.19527022	10.76521067	9.664626442	9.183454785	9.038859247	9.507772391	8.800238393	10.3827272	8.760385067	11.81723711	10.94041979	6.970563681	10.75033699	9.505294418	13.82853573	8.829217908	8.189357609	11.7182562	13.18835209	8.479154851	10.60187223	13.64622366	9.757371595	10.98749901	8.910226784	8.842633359	9.017106249	9.78753535	9.312682617	11.65163209	8.940171028	9.731774277	9.169109294	10.48664445	9.681497088	8.943722129	10.20746902	9.695133762	11.7372064	9.495773242	11.5116998	10.90098975	9.549100608	13.61680404	9.788494697	8.388497531	11.68073195	11.65879652	9.241164487	10.93027114	13.86704231	9.852644443	9.915540088	8.968010064	9.634838814	9.506275834	8.79289784	9.963770827	10.54687127	8.720588521	11.34165983	12.83376743	13.12551032	8.914801728	8.835532851	14.51583278	9.480453234	10.36877218	8.249858447	8.691054229	9.486589414	10.48675424	8.316570971	11.53109929	12.4070394	13.50694153	9.284950561	8.666621688	10.29448932	9.908315434	10.99509665	8.445400083	9.032227227	8.296207087	14.51312394	0	0	0	0	0	0	0	0	0	0	0	0	0	0	0	0	0	0	0	0	0	0	0	0	0	0	0	0	0	0	0	0	0	0	0	0	0	0	0	0	0	0	0	no
PF3D7_1461200.mrna1_1	6.407171222	8.164804382	6.647580552	9.456864611	5.275898122	7.845066953	5.506433829	9.648865839	7.388654611	11.53402448	4.616540069	5.016592228	7.540252072	5.50274032	7.354533805	5.627988527	13.39824983	8.555670465	8.667253357	6.481535335	9.605738607	7.719587988	10.84660371	5.543322217	10.88191289	6.249702353	4.659207334	7.158357876	7.289712769	4.915814457	9.188117792	5.771801646	9.096122379	8.268978842	7.496068684	5.90068563	9.395913436	8.155237662	11.48540307	4.897888135	8.219156728	6.829470504	6.957478534	7.681589935	6.387068566	13.16893298	8.76258099	8.172341392	7.571031591	10.05850207	8.396769515	10.97285148	5.248047466	11.20832854	7.295135578	7.411751563	7.706578115	8.058001659	7.160454469	6.270273821	7.71064108	7.23688007	8.322293459	5.334621907	5.087868694	6.935833961	8.874159689	10.99739439	7.050863573	6.092139855	6.127218226	7.639435582	6.360821942	8.136685085	8.271655909	9.345672785	4.652528194	4.907407108	10.27329283	6.410565472	11.33623508	7.295866371	6.979411387	7.831154575	12.54049919	0	0	0	0	0	0	0	0	0	0	0	0	0	0	0	0	1	0	0	0	0	0	0	0	0	0	0	0	0	0	0	0	0	0	0	0	0	0	0	0	0	0	0.02	no
PF3D7_1461300.mrna1_1	6.203553184	5.184980742	6.512727123	6.119959406	5.589774527	5.403259209	5.234801226	6.288756535	5.116679018	5.672534261	5.35817994	5.288162975	5.776988612	6.589441583	8.154407221	5.081045361	5.64013398	8.996269551	6.373384462	5.213124465	5.819203922	5.593849025	6.633101827	4.852974135	6.495034224	4.65718092	4.467653758	5.792782699	5.773092253	6.38957753	6.541786163	6.803165011	6.591518381	6.110804539	5.588848401	5.271580133	5.924117565	6.286782833	5.097295634	5.881655035	4.708648772	6.118369745	7.305292287	8.531285516	5.189545381	6.2923011	8.94933851	6.434101922	5.058964774	6.464248416	6.892193797	7.083222838	4.63014758	6.371691919	4.599001163	5.99707639	6.100135154	6.059607581	7.168304622	5.938957624	5.686509173	7.349222446	6.726343701	4.460150873	6.455507791	4.603578092	6.83846697	5.131407833	4.730363863	4.571450577	5.677099405	7.453509436	5.418706979	6.171233307	6.985191151	7.544234561	4.487962672	5.963582832	5.57896204	5.26440794	5.603044051	4.854716006	5.108537987	5.73263736	8.264299302	0	0	0	0	0	0	0	0	0	0	0	0	0	0	1	0	0	1	0	0	0	0	0	0	0	0	0	0	0	0	0	0	0	0	0	0	0	0	0	0	0	0	0.05	no
PF3D7_1461400.mrna1_1	7.876029221	6.426084687	8.832999601	9.09963147	9.067254341	7.705825575	7.594269681	7.312874681	8.530493127	10.1102332	7.440030658	10.76983044	6.886913182	8.432598822	7.961260236	9.84104735	7.7046103	10.87554487	9.22195101	7.733768552	8.924517482	9.619473382	7.320123979	9.041486649	6.937960611	9.451690649	6.398951562	11.36296457	10.08107623	13.51158068	8.836750219	8.431092094	8.934689222	8.444655326	8.120799726	8.405372053	7.200022223	9.084371586	10.40496215	6.507036117	10.46403334	8.074866921	8.32059269	8.434198737	9.484960738	8.194228912	10.94371503	8.177670697	7.433826446	9.1428766	9.944229255	7.189117498	9.110016722	7.229211135	9.987555253	9.200218883	7.159290982	10.66860922	11.43817312	7.629175459	9.665624881	8.961296958	7.262801457	6.158582291	7.757401784	6.780210131	8.302585535	10.99563501	8.378184762	11.62439844	8.543261946	11.42637423	7.717551244	9.730894715	9.088510924	8.57255456	6.831974808	7.254043407	7.314971557	9.237156471	11.33808341	11.26999404	11.75146991	8.171440417	12.27863749	1	0	0	0	0	0	0	0	0	0	0	0	0	0	0	0	0	0	0	0	0	0	0	0	0	0	0	0	0	0	0	0	0	0	0	0	0	0	0	0	0	0	0.02	no
PF3D7_1461500.mrna1_1	5.983289606	10.30397078	8.643448911	6.679327677	6.632112718	9.890560018	10.41264557	7.406984274	10.01556995	7.131850375	7.105436432	11.6148448	10.69868025	7.900227152	8.523575803	12.56047179	10.60742716	9.483319885	7.783001534	7.996644172	10.55472077	12.38886334	10.25677066	10.98099607	12.80328039	7.007453264	7.928758816	8.296245178	6.500369171	8.841965439	7.465963861	8.404731227	6.755360428	12.81790595	8.937258676	11.16163958	6.646979991	11.94211721	7.053252595	6.684939388	9.799500362	10.8607763	7.981659714	8.681326109	12.62106649	10.4097325	10.03939485	7.63086218	8.361629108	10.82104228	12.81355547	10.32248037	11.23677391	12.9676868	7.719423192	9.583122321	8.391311336	7.245060437	9.262089329	10.10131078	10.07671377	12.95215209	10.50085805	8.311020581	8.316602928	6.641130563	10.03610432	8.942195242	7.874499407	6.395274727	7.417188197	9.329428927	9.490077224	10.07406514	12.66479291	11.35490727	8.377711305	8.324270159	6.972108802	9.501583961	9.872365146	7.860554536	5.892534271	7.663866473	13.82701761	0	0	0	0	0	0	0	0	0	0	0	0	0	0	0	0	0	0	0	0	0	0	0	0	0	0	0	0	0	0	0	0	0	0	0	0	0	0	0	0	0	0	0	no
PF3D7_1461600.mrna1_1	10.15686773	6.467501109	9.174869486	7.567671163	7.143475833	12.19269889	6.631513612	8.821108137	7.618555535	8.588838144	10.12215327	7.818366379	6.413343738	10.68767312	6.790565977	11.71672024	7.728724551	10.40918021	12.77733093	7.726983192	8.396848765	9.862554887	6.506298105	8.046827467	9.829681248	11.09472804	5.640443932	6.730417285	6.541434383	12.50478426	7.857579114	9.339619807	7.356781947	7.719471391	12.21163611	7.569584628	8.220172571	8.743173288	8.782517691	9.549571149	7.945624419	7.42785193	10.7939258	6.591996178	11.81188641	7.862561491	10.55285361	12.3769258	7.32700363	8.829302786	10.04624964	7.037872089	7.866429022	9.887191196	12.40861753	10.6708251	8.047598922	7.268711695	7.645987855	6.214544655	7.972088127	13.3473181	7.686912072	6.000876928	7.297745807	9.661349422	6.569077408	8.402390139	7.978185721	6.406739075	8.53765377	7.920370622	4.873331683	8.446815021	13.34470043	8.013942598	5.654801779	6.343139421	9.595253687	7.413444296	8.929383779	6.771433156	6.516440917	8.52485528	13.24519389	0	0	0	0	0	0	0	0	0	0	0	0	0	0	0	0	0	0	0	0	0	0	0	0	0	0	0	0	0	0	0	0	1	0	0	0	0	0	0	0	0	0	0.02	no
PF3D7_1461700.mrna1_1	7.272124843	5.811458185	8.026093229	7.806736138	6.34434024	6.969332914	5.976071684	6.994359779	7.27342237	6.309195364	6.722766207	5.558901881	7.972225909	7.097692223	8.243297498	7.500083379	5.913647018	8.814651501	7.435530158	6.521192345	6.35030812	5.96397433	6.308550027	7.348882057	7.117983526	6.545482168	4.701107021	8.27527909	5.823971496	6.10881813	8.056792521	8.120468126	8.296267682	8.963364248	7.163139659	5.642644882	6.452012278	8.279969866	6.448806655	5.508484934	6.655705555	8.406760118	7.786540181	8.71462965	7.732934357	6.691059155	9.678589756	6.794426178	6.86331935	6.910598331	6.642859617	6.529835796	7.433439778	7.274061174	6.37575939	5.286151508	7.871351062	6.635987063	8.267222738	5.835543844	8.05909969	10.86129848	6.954592474	5.094254677	6.633271335	6.127467782	6.024172563	6.146749424	6.254385544	6.894894952	6.412652273	8.481756059	5.807217118	8.357930584	8.827674952	8.144553782	5.041945272	5.684745385	6.094181018	6.023466609	6.581211071	9.167266891	7.086228939	5.927136342	9.659920105	0	0	0	0	0	0	0	0	0	0	0	0	0	0	0	0	0	1	0	0	0	0	0	0	0	0	0	0	0	0	0	0	0	0	0	0	0	0	0	0	0	0	0.02	no
PF3D7_1461800.mrna1_1	6.179018056	11.21329597	7.865392248	14.84819202	5.428883491	6.903701807	5.19893074	10.40380035	14.06052267	11.06061162	4.65731035	6.316404966	7.384244445	5.008507411	10.92756678	6.365227523	5.45295196	14.40709134	9.188115061	10.15146421	9.406070771	13.80828626	6.494314798	6.115196186	13.38529101	10.37431668	10.56316018	6.731461129	10.69367933	5.548252341	14.7422975	8.119165248	12.97876839	11.99692757	8.129096749	5.972456568	10.99240291	14.40286863	12.46514829	14.16634108	13.29587547	8.123234711	6.123984644	11.38270063	7.419130354	6.632453945	14.43600278	8.139092836	11.84207427	9.744709009	13.9616892	7.171683682	6.115133021	13.31664634	11.43790655	5.866745073	8.123037164	9.692207503	7.434094594	7.429184055	7.744370272	7.368907335	10.07232958	9.521379322	6.455649209	8.952657622	8.706704532	9.029401796	6.286380426	11.68968302	10.75831351	7.852683173	7.095013682	8.493497284	7.944132972	11.05971536	10.99300059	6.138406466	9.455240214	9.972904734	9.578849573	6.334528708	12.90542218	11.46179596	15.77286226	0	0	0	0	0	0	0	0	0	0	0	0	0	0	0	0	0	0	0	0	0	0	0	0	0	0	0	0	0	0	0	0	0	0	0	0	0	0	0	0	0	0	0	no
PF3D7_1461900.mrna1_1	8.004028149	9.290490922	7.090362947	6.839503205	6.173902218	9.686937514	10.20473068	7.463931045	8.04530236	7.838158531	7.931885245	11.11185685	11.78896801	10.69551038	8.322492718	9.992883152	10.92967928	10.72367656	9.074516523	7.513449676	13.77224769	10.21210777	7.593908276	6.285759282	11.57495704	4.616740346	4.672565655	10.42696097	5.859505044	11.57450471	7.134375294	7.644427234	6.380850356	14.52960838	9.457486725	11.01206956	7.107373329	9.032969356	7.516801452	5.940329238	11.14629465	11.79871198	11.05983514	8.862728215	9.810728807	10.62245174	10.50860246	9.202157978	5.975321042	13.81892868	10.63452072	7.388171165	5.894889604	11.6934351	5.278769942	6.710719191	9.043588783	6.382875336	9.449620823	6.0701478	12.37206254	7.060905061	9.962487691	4.828123451	6.048350782	3.930450445	11.11900567	10.51994365	9.297283439	5.451371826	12.59318447	9.501410304	5.69969155	12.49566172	7.043899698	10.77825977	4.529365881	5.728980461	7.065560516	12.8098439	11.04302909	11.59087425	6.518859298	12.65824946	14.72675048	0	0	0	0	0	0	0	0	0	0	0	0	0	0	0	0	0	0	0	0	0	0	0	0	0	0	0	0	0	0	0	0	0	0	0	0	0	0	0	0	0	0	0	no
PF3D7_1462000.mrna1_1	9.27866939	9.48478761	12.78121575	6.16077047	6.438355829	5.954539292	6.948722354	7.251333971	7.105360304	7.677858761	9.264299029	9.162079941	8.147945606	7.423812053	7.095474378	7.951302007	6.822880045	8.493767275	9.30799553	6.66305153	7.915681806	8.428859545	9.045737859	6.690743648	9.094398493	6.952862737	6.926404451	7.738270213	9.161714367	10.16191252	6.620828883	12.74789747	5.716929098	9.002469697	6.360663223	7.305824486	7.594778299	14.67053749	7.24885766	7.258510218	8.1057929	8.490492524	7.567534097	7.242282991	7.949754037	7.491604029	8.812428668	7.490175533	6.657197753	8.703709572	9.334544301	9.301151949	6.160264796	8.864981805	7.296691226	7.517189627	8.249128722	9.622462539	8.042261554	6.029363722	11.02828632	10.62076784	7.37880641	6.839299548	6.251585192	8.049911648	7.996485402	7.421263338	7.208401234	6.546788849	8.007769099	8.235213432	6.104514552	11.15000451	9.551702892	8.48377857	7.422632206	5.191122459	9.123636257	7.022394368	7.90985032	10.79107788	5.853842053	7.934858542	11.50055948	0	0	1	0	0	0	0	0	1	0	0	0	0	0	0	0	0	0	0	0	0	0	0	0	0	0	0	0	0	0	0	0	0	0	0	0	0	0	0	0	0	0	0.05	no
PF3D7_1462100.mrna1_1	9.168523052	11.40770172	13.0978224	11.3309827	8.361173035	10.45524163	5.847793224	12.15672478	13.0723028	7.622920354	9.477663403	9.116164774	8.104389196	8.532659148	9.915997602	8.194416779	5.640570722	10.93794851	13.66037299	10.09203245	9.143195385	12.4046342	8.771359353	7.350716121	12.51752589	8.79193966	12.21791232	9.888023528	10.37478871	12.81639251	10.55804097	13.02183908	8.818359949	12.94003236	10.26238834	6.414558382	12.02870882	13.25423283	7.981577675	8.845625802	11.02709512	8.113653223	8.636483192	9.846166663	8.267374988	6.06070056	11.25347465	12.63293981	10.42720668	9.386913907	12.59669452	8.824810611	6.777230789	12.65130651	8.909376368	13.13886568	7.500531508	10.67617377	10.3125993	5.569957941	14.08171004	7.325377666	6.96321689	12.06070413	13.01380629	7.236823066	7.609494392	10.36850449	10.4543575	8.39392068	12.65481964	10.61175075	5.153436876	14.37906503	9.183001317	7.955518251	12.25261187	13.09508906	14.5409429	7.725791504	10.95782248	14.37973191	8.182513755	12.33965213	15.5568799	0	0	0	0	0	0	0	0	0	0	0	0	0	0	0	0	0	0	0	0	0	0	0	0	0	0	0	0	0	0	0	0	0	0	0	0	0	0	0	0	0	0	0	no
PF3D7_1462200.mrna1_1	6.15659259	7.538306688	7.603021754	8.929780867	6.973470706	6.200880034	5.684286844	12.01721475	5.440763221	8.29872399	5.698358749	4.88265067	6.225178498	9.03112027	7.579287885	9.303939177	7.776664649	9.375503516	6.488668846	7.619733123	5.772520284	5.933182604	5.814267129	5.216862399	6.616017447	4.29129935	6.249837936	8.434215578	6.125533349	7.873907955	8.775312547	7.852074093	8.679045595	6.512593295	6.129400496	5.808429553	11.5880249	7.69469298	8.12373538	7.303996158	6.054798083	7.715883481	8.985640036	7.44017822	9.290921905	7.286475034	9.909274942	5.8715978	8.743161758	6.021606631	6.704403823	6.42513813	5.130898477	6.629898321	4.929076309	7.275302382	6.270857225	6.338071747	9.163869637	5.88067239	9.371159999	9.495761975	7.468664915	5.863944308	7.164605156	5.817413522	7.107831246	7.330944288	7.065865022	7.416560161	9.818573379	9.703827392	4.859459088	9.555037577	8.988598647	8.716662735	5.764380837	6.762549364	6.135663669	9.235296653	8.04409447	6.441578022	6.903935555	9.242817152	11.20912343	0	0	0	0	0	0	0	1	0	0	0	0	0	0	0	0	0	0	0	0	0	0	0	0	0	0	0	0	0	0	0	0	0	0	0	0	0	0	0	0	0	0	0.02	no
PF3D7_1462300.mrna1_1	7.80278154	11.00968962	10.57228697	12.48850945	11.52599996	7.827051769	6.152978107	10.55825627	10.83289265	9.008682293	7.728709385	6.260891954	7.881372102	6.309888957	8.960821685	7.411307394	6.824758204	9.532907985	11.77224515	8.628734908	6.900634636	10.91205598	9.338125087	4.835590576	11.10130171	11.00000009	8.003247962	6.794427052	6.273443839	10.81394746	12.31481428	10.43934268	12.18747766	6.987345486	7.673886671	5.606565656	11.30457162	11.24943572	8.938077301	5.31917869	8.735401279	8.197618608	6.97979561	9.350287726	7.36580505	6.867289048	9.748856138	11.4926476	8.353969723	8.145439317	11.2341551	9.965581558	5.122739661	11.38334831	11.29535934	10.81900195	9.813242543	6.839144691	7.111920976	5.32500491	8.303238793	9.872922676	6.9022344	7.608092374	11.70621886	4.701070293	9.45656774	8.779905224	7.648504914	8.830981199	11.82249488	7.205160733	5.519506761	8.198386341	9.90270286	7.606441308	7.74500302	11.58272544	9.478674321	8.816046134	9.123998299	10.33635138	8.686825049	11.0858838	13.81584011	0	0	0	0	0	0	0	0	0	0	0	0	0	0	0	0	0	0	0	0	0	0	0	0	0	0	0	0	0	0	0	0	0	0	0	0	0	0	0	0	0	0	0	no
PF3D7_1462400.mrna1_1	6.978980621	5.687690129	7.845422464	7.15815609	7.292951694	7.627824533	5.4255453	7.137356161	8.426227803	7.660195328	6.95186993	10.15024517	6.962543689	6.010180258	6.653605591	6.922730592	6.483171133	8.854370237	7.671848137	6.234316372	8.606293738	8.899137482	8.94471625	7.045131099	7.399084066	6.335615781	6.220559624	7.088874702	6.414359559	6.906001311	13.58840804	11.65009982	14.05208663	14.4922222	12.9452167	8.065897384	8.267290767	11.31795597	13.52249746	12.92223207	7.904265785	12.8431348	11.95121762	11.18682385	11.0136448	12.84366353	14.17384286	8.12191256	11.94285634	10.03831203	9.946380724	12.1409194	10.04700915	7.902724581	12.2502464	11.53547949	11.1172585	13.64531701	7.590425286	6.167280863	7.965545863	7.219767315	8.945545509	5.618056664	6.967063916	6.4412797	7.581435572	7.254650429	7.125467058	8.958335438	8.593181877	9.555395089	12.49396487	13.31937176	8.919274955	11.42298273	7.346999241	10.6380896	12.10601243	9.792204923	10.67660865	6.905966943	9.1495007	11.32624316	9.96093497	0	1	1	1	1	1	0	0	1	1	1	0	1	1	1	1	1	1	0	1	1	0	1	1	0	1	1	1	1	0	1	1	0	1	0	1	1	0	1	0	0	1	0.69	yes
PF3D7_1462500.1	8.99969069	7.356674786	8.199107457	9.516277653	8.567750318	10.24370808	7.944515037	7.966858991	11.05512448	8.412131542	8.583059806	11.39438081	8.321012005	10.19806645	8.087056929	8.688008224	8.834582999	12.11744316	10.22824796	8.162247944	11.79772919	9.216229111	7.635661147	9.193858037	7.959826347	10.65243859	7.670287792	12.31513101	9.782243042	8.884116805	9.885360581	8.759033272	9.3119085	11.80414101	9.837375836	8.466644292	7.72334646	11.62899332	8.409094712	7.142243651	11.93539349	8.104687559	10.4965074	8.191683921	9.308048038	8.978597819	12.02517945	9.094748804	8.688207384	11.57709946	9.874713933	8.038374958	9.07509077	8.339102404	11.3285973	11.23014413	9.218747416	10.36520933	12.53619353	8.553079036	9.540225796	10.10148474	8.894505759	7.511854499	9.529843107	9.69463344	9.100243231	8.035879214	8.99260945	11.18254431	10.78530071	12.32994834	8.025961494	9.745870824	9.845288659	9.916193527	7.976656105	9.810324512	10.86269946	10.00866046	8.657899753	9.46376295	11.3962545	11.43867019	12.8639853	0	0	0	0	0	0	0	0	0	0	0	0	0	0	0	0	0	0	0	0	0	0	0	0	0	0	0	0	0	0	0	0	0	0	0	0	0	0	0	0	0	0	0	no
PF3D7_1462600.mrna1_1	13.71739962	8.89214724	10.11952764	8.514840107	11.18122187	6.536372831	6.488229457	8.11538859	8.111090074	7.734388812	13.71233809	9.296809615	7.804646486	8.935990154	9.497643271	8.627219215	11.12004468	7.296031488	10.75848149	8.998119846	7.946684552	8.645993687	6.753882117	9.921396274	11.16896355	4.780530167	7.647748588	9.18002879	10.36663063	10.82286516	8.097074132	10.188404	7.462062396	6.835102361	7.442425674	6.568788196	8.168753789	8.864362112	7.71477782	8.84275518	10.43948406	9.094107616	9.50067109	10.15151851	8.635316577	10.85342216	8.670827003	10.05793139	9.418211571	8.075795012	9.046509839	6.928903029	9.514679909	11.26633164	6.210395455	9.258654312	7.558257341	10.58745471	9.222879081	6.930311411	9.436733946	13.51673323	11.35350456	7.288336518	9.745391478	7.966535637	7.408501377	8.029964279	9.650451798	7.656555097	5.950390528	9.436442625	6.052961135	9.467439603	13.26827496	12.40673286	7.400575576	9.952223202	7.054502084	8.922808044	8.685534209	11.47914059	7.498883265	6.831618527	13.9218268	0	0	0	0	0	0	0	0	0	0	0	0	0	0	0	0	0	0	0	0	0	0	0	0	0	0	0	0	0	0	0	0	0	0	0	0	0	0	0	0	0	0	0	no
PF3D7_1462700.mrna1_1	9.514167393	12.25573936	12.80881843	13.18006112	12.88400879	6.813580627	7.685708776	10.2547674	6.606812235	10.55560651	8.907987656	7.791401016	7.779140479	6.679491952	9.95383742	11.00736227	11.52993019	9.80908292	14.62310644	11.312849	11.22268306	7.306171125	11.46476929	8.207213117	11.24686025	10.0555524	7.337060375	9.137802875	9.427945534	9.578430262	12.89088103	12.60191096	11.75434116	11.28873398	6.830252656	7.713948363	10.17525743	7.382892263	10.4946307	7.105545538	11.71837611	7.975499462	7.099507248	10.39272885	10.82710375	11.29561054	9.586427182	14.8012042	11.79686906	10.36384479	7.390799858	11.79809617	7.825225814	10.65551931	10.45724623	11.34512308	10.80055664	9.80140349	9.67402578	10.70372566	9.589707864	9.616539542	8.130368386	6.878402229	8.639702236	9.930869218	10.21825802	7.328514762	8.64711486	6.716659808	8.556979353	10.39851857	9.774893891	9.758636412	9.735612009	9.596978182	7.092203022	8.701554453	8.87404253	9.14718432	7.709474297	8.57905589	6.802203699	8.437157267	14.53382774	0	0	0	0	0	0	0	0	0	0	0	0	0	0	0	0	0	0	1	0	0	0	0	0	0	0	0	0	0	0	0	0	0	0	0	0	0	0	0	0	0	0	0.02	no
PF3D7_1462800.mrna1_1	5.703015114	6.849170416	7.824254843	11.30349724	6.838288798	5.363671744	5.663788748	6.468141488	5.35340169	6.315404904	4.818577626	6.720228424	7.174429693	9.620862563	6.920739895	7.729545452	9.163907726	7.473317419	9.844824502	7.291189431	11.82018555	7.392137513	6.522920071	7.928968512	7.26372491	5.213943981	10.9620294	7.974632675	7.25888204	6.833607423	10.75466729	7.550048085	10.05129703	7.00979441	6.219838272	6.019762339	6.29175444	7.228505364	5.933349211	9.748891347	10.21124107	8.290963395	9.672158027	6.345994633	7.731206088	9.824882468	8.8300929	7.421577591	7.606947521	11.95004541	7.97687041	6.612956229	7.542451973	7.227368024	5.991551349	8.620374699	7.048086163	7.632946141	8.702886319	4.543870815	8.015810213	8.418013639	8.524087559	11.06361743	7.413149595	5.550288182	6.188486057	7.890372163	5.87409237	9.707370906	6.472288888	8.663728097	5.367701523	8.088812543	9.46887697	9.33278759	11.06954393	7.698688045	7.472416413	6.191957966	8.651864635	9.062023616	9.741633972	8.40793323	11.97954173	0	0	0	0	0	0	0	0	0	0	0	0	0	0	0	0	0	0	0	0	0	0	0	0	0	0	0	0	0	0	0	0	0	0	0	0	0	0	0	0	0	0	0	no
PF3D7_1462900.mrna1_1	5.642467606	6.639295595	5.387211907	11.52386497	8.859087036	7.179183001	5.355361001	8.603350423	6.54562	5.726200601	6.355747339	6.193882952	7.06897428	8.149950662	8.843094175	9.582786147	7.557514431	11.8338872	7.46834328	10.2753993	6.689143531	9.927939047	6.327307287	5.258404896	8.495969957	6.704918164	4.46335051	10.2741574	11.06351541	5.211899392	12.57270157	4.726560718	12.83074107	13.72118508	7.537313585	5.779643333	8.92114698	7.174218013	6.505235566	5.346254131	11.73445299	6.874284051	8.658142108	9.616551578	9.262061062	7.322610634	11.81913267	7.346015007	8.442586453	7.467743411	9.85907668	6.645815427	5.901280338	9.034374385	8.031482513	5.291533093	10.44999376	10.97435363	9.774870557	5.490035367	6.386293813	6.645749815	7.027395585	4.741388449	9.291019833	6.559129962	9.518331662	7.900973072	12.59601491	6.459873175	12.07724424	9.241041641	6.216322956	6.194878368	7.198352089	8.229636184	4.169580683	9.54136184	10.22546003	9.571927404	8.403714784	5.802158515	5.809066837	12.09146528	13.17607874	0	0	0	0	1	0	0	0	0	0	0	0	0	0	0	0	0	0	0	0	0	0	0	0	0	0	0	0	0	0	0	0	0	0	0	0	0	0	0	0	0	0	0.02	no
PF3D7_1463000.mrna1_1	6.561513183	6.281835674	11.43943	10.8423666	6.930174664	6.54353797	7.362210414	6.678514842	11.43315086	8.705827624	6.087203108	10.18133317	6.127634786	7.909977122	7.378559592	6.466934497	5.755224618	11.52114555	9.635011406	7.308388743	10.5769239	7.684317578	6.651476552	7.966062546	6.574209432	8.344790328	5.897723695	6.320800953	9.909689321	7.744873486	10.93646409	11.62912722	9.181413452	10.63656707	7.756454313	7.472770801	6.94962584	12.08993026	8.263945302	7.050644183	6.675084122	6.334070145	9.069595936	7.799382056	6.688769894	6.362159434	11.90972478	7.566079612	7.423929507	10.38971017	8.47823519	6.872003525	6.925343909	6.717344651	8.80515401	6.200080327	6.889080635	9.84592608	7.445219206	7.377872449	8.502860809	8.514386477	11.60525324	5.6257748	9.059938096	7.253896474	8.406241955	6.017499542	7.201254591	7.233342023	9.49073914	7.719450023	6.110992308	9.279835717	8.605200617	12.84007856	6.127014804	9.198647252	6.699363608	9.585118625	6.086819136	5.363623915	7.244423182	9.026220528	12.39798013	0	0	0	0	0	0	0	0	0	0	0	0	0	0	0	0	0	0	0	0	0	0	0	0	0	0	0	0	0	0	0	0	0	1	0	0	0	0	0	0	0	0	0.02	no
PF3D7_1463200.mrna1_1	5.473437533	10.03812238	5.191082064	10.23973976	7.845236766	6.572454255	9.830043191	5.668935643	5.847220495	5.931349457	3.283825198	4.04218098	5.937633124	5.735207906	4.821779662	6.328791088	6.487386534	6.101235048	8.932255493	6.558477757	5.762148909	5.840972984	5.09319407	5.659253668	6.660083664	6.379210172	4.670327864	4.122082004	4.801764401	5.153049476	10.35834638	4.963333389	10.13059634	6.253625153	5.993672905	10.51121769	5.760814647	7.148267861	5.071997174	5.561857668	9.441109099	5.879342843	6.560734446	4.444654325	6.331761974	6.842689776	7.481623823	7.407007805	5.665616916	6.601605053	6.271616152	6.380754424	6.016451153	7.001538267	6.481662658	5.126372448	6.322733165	5.78467149	6.43283077	5.049611829	7.214138927	6.038186885	5.011800672	3.959978384	8.446274768	5.116558641	5.710326174	6.144043889	5.645090772	5.256234639	5.919094567	5.932745164	4.502832343	7.720674274	6.743810438	6.757239675	3.401180632	8.835737238	6.608615191	5.667026504	6.2570825	9.337381289	5.390340211	5.584957992	9.974015769	0	1	0	1	0	0	1	0	0	0	0	0	0	0	0	0	0	0	0	0	0	0	0	0	0	0	0	0	0	0	0	0	0	0	0	0	0	0	0	0	0	0	0.07	no
PF3D7_1463300.mrna1_1	8.914473305	6.096039314	9.455697373	7.72862762	6.357703207	8.042441417	7.087027724	8.963157802	8.294648868	10.8407938	8.122684015	6.107747214	7.147876058	6.275911452	8.472052012	10.44174973	8.367205012	10.59322883	8.058477336	9.589468376	8.937078522	8.75050211	8.46899092	6.961157326	7.082860417	7.317076474	7.499211652	8.30904754	7.14665556	7.600506469	9.945045858	10.61654368	10.62533442	10.27726127	7.761034842	8.080542592	8.443290321	8.928628669	10.33315604	8.777180781	10.61541997	9.949921404	10.63887446	8.183963864	13.29929744	9.140659029	11.44963916	8.299139315	8.573934909	9.433822942	9.850260674	10.97813928	7.149555364	7.905712313	9.397504812	8.808544859	7.846457075	12.22995459	8.663023449	6.428370242	8.963558096	8.975657245	6.735058457	7.652031269	9.906497248	6.98649788	7.893463929	9.817924787	11.43929764	7.28139154	7.254056634	9.992333137	7.976672501	10.18920324	8.551680518	9.289025875	8.833324472	9.299563923	10.12147224	8.264901044	11.00725355	6.791865165	7.592772303	8.274093687	11.52045392	0	0	0	0	0	0	0	0	0	0	0	0	0	0	0	1	0	0	0	0	0	0	0	0	0	0	0	0	1	0	0	0	0	0	0	0	0	0	0	0	0	0	0.05	no
PF3D7_1463400.mrna1_1	7.101009527	6.797561239	6.490193346	6.735293878	7.522358134	6.733614522	6.612674744	9.769296872	5.235928938	9.543768372	6.825495802	6.890801101	6.174799493	11.7372271	8.848654359	7.246523766	5.334811188	8.685767338	9.477543438	7.722992713	6.00693398	10.69604522	9.799349878	5.617725833	10.39423223	7.386010723	6.643058408	6.387993819	6.025968076	5.137119589	7.12246279	6.48306452	6.384546645	8.764415361	6.913946258	6.540299982	9.923266601	7.982504764	9.245493024	7.669703392	8.374098613	5.650302247	11.86692362	9.107700481	6.662730648	5.699488968	9.246230043	7.696113766	7.216210803	6.784107536	11.19895163	10.04188051	5.476078956	10.40284999	8.013111121	5.704566832	6.355744164	7.170518058	7.03452916	5.688964247	9.561985986	9.009093077	7.378842493	6.548760987	5.65697904	5.199919727	8.89554628	6.703511205	9.00252922	6.987505958	5.980106989	7.298281329	5.002294701	9.438072723	8.389640515	8.08555539	6.954053664	4.265871538	9.053572637	9.474207555	7.129877156	8.546678238	7.546546266	6.00767499	11.59909964	0	0	0	0	0	0	0	0	0	0	0	0	0	1	0	0	0	0	0	0	0	0	0	0	0	0	0	0	0	0	0	0	0	0	0	0	0	0	0	0	0	0	0.02	no
PF3D7_1463500.mrna1_1	8.745748914	10.14206449	7.20109885	8.109421345	7.114149852	6.881783319	5.643092311	5.65706541	6.529094365	6.299545014	8.248446653	6.565882905	5.921862524	10.08720153	9.282497669	11.93046983	6.963599653	8.385300965	8.773738107	7.966633577	7.252893982	7.773691135	8.27881647	6.587951338	6.891682687	5.728152561	5.993877408	7.989691575	6.882199429	10.94760347	7.85206825	7.293646593	7.646582483	7.771884241	7.244974195	6.835846554	5.740268602	9.419603398	6.322253476	5.688023281	7.289263825	6.974185695	9.833728018	8.996451188	11.5364157	7.107522876	9.200890644	7.713523791	8.728907794	8.22870772	8.31919199	8.875273291	6.32848364	7.516542987	7.394314087	9.020439683	7.594784455	8.670027482	8.779510944	5.948258182	8.259040587	8.895977976	8.906443627	5.735388018	5.999366475	6.256540412	7.413528675	8.591699035	5.847249054	8.770234026	9.086485749	9.039597529	5.951373533	8.405298179	8.121487899	9.525547952	5.703961654	4.859312045	8.977319825	7.241445305	8.842313969	7.734714312	8.832113237	8.13519049	11.20646185	0	0	0	0	0	0	0	0	0	0	0	0	0	0	0	1	0	0	0	0	0	0	0	0	0	0	0	0	0	0	0	0	0	0	0	0	0	0	0	0	0	0	0.02	no
PF3D7_1463600.mrna1_1	12.36478418	7.747161383	11.2264365	6.699820328	7.914671327	8.830929609	8.992106961	7.352502766	11.28119531	9.220110411	12.11849132	7.437587743	10.23462195	9.259197422	8.909836349	12.48015729	8.649398681	10.62771719	12.13853829	10.57875315	10.7279329	14.06131329	9.394918858	7.614599399	9.369033801	9.51741953	9.479303971	11.03512831	10.4683266	9.403285978	7.508804014	11.08149377	7.941309772	8.233810354	8.717625171	10.50203711	7.320372753	12.85273944	9.201940485	6.447896714	11.44322163	10.53183168	9.503737014	8.748927886	14.23151203	8.574724203	11.57310055	10.08421346	11.21406396	10.7095462	14.15096057	10.2269142	7.910139084	9.220716682	9.623994256	12.52748231	7.92246354	11.0092872	11.57966586	8.578752998	11.67995162	12.2122752	14.17684204	9.282723336	10.44427067	8.281033494	9.74361338	8.617272909	9.619431257	12.98145263	11.03798733	11.48979554	8.058089812	11.65221477	12.06378908	14.32833075	9.682817282	11.05106929	9.332153613	10.45709392	9.423599914	9.081753526	12.87951055	10.04638823	14.6394373	0	0	0	0	0	0	0	0	0	0	0	0	0	0	0	0	0	0	0	0	0	0	0	0	0	0	0	0	0	0	0	0	0	0	0	0	0	0	0	0	0	0	0	no
PF3D7_1463700.mrna1_1	5.067187901	5.496746187	10.71594329	6.516527444	6.693972682	9.6134365	13.49482777	14.70264663	5.826530548	8.109299163	4.804784786	6.428135034	7.08781944	6.716735752	7.863021602	7.106404733	7.782833953	14.63129919	5.51176123	6.686023404	10.59283542	6.223775109	9.183792567	7.109695644	7.42365438	10.85405227	3.495807394	10.59457731	7.962305358	14.07537477	6.913177215	10.10588563	6.59271804	11.64034164	10.46213196	14.00505646	14.75876434	7.555154199	11.65039185	5.193709346	6.374552813	7.197879287	8.917525849	10.82850097	6.671370503	8.321624772	13.96690898	5.393827201	12.40152749	11.49486338	6.840795897	9.911295694	6.785375243	7.881751144	11.41251057	5.647571477	9.883841242	8.603213913	10.92718306	6.665485032	13.66629639	7.530879336	8.293687573	4.297479288	5.572562921	8.856802835	7.678756414	5.825393792	5.890023016	7.503271188	7.710732288	10.82684392	11.60072691	13.85354136	6.450677435	8.965457954	3.419713078	5.616903079	7.302182595	7.631388545	6.020580984	5.759354914	8.219611762	7.45314999	14.69539058	0	0	0	0	0	0	0	1	0	0	0	0	0	0	0	0	0	0	0	0	0	0	0	0	0	0	0	0	0	0	0	0	0	0	0	0	0	0	0	0	0	0	0.02	no
PF3D7_1463800.mrna1_1	7.973859774	5.943642566	7.825750381	6.184488312	6.79465802	7.926657917	6.32653404	6.525953842	7.243088635	6.909784749	7.356329216	5.906961384	7.443688151	8.377429699	6.867099002	8.339618719	7.176793727	10.92112755	7.301427338	7.947331139	6.214381125	8.293665374	7.486162723	6.424693011	5.536519205	6.419746582	6.08846632	7.972167484	6.961687292	8.739610274	7.257692107	8.49995476	7.394316217	5.874997546	7.570830591	7.263284081	6.438955129	7.816149321	6.508783074	6.42041201	10.36953081	7.748534871	8.875732112	6.743473501	8.104302348	7.193182627	10.69586465	8.030018041	9.381106311	7.568475566	9.177818048	7.821832397	6.016767699	6.842686972	6.563236573	6.681257437	6.916020557	7.992076629	7.74804265	5.973072996	8.240903713	7.866351974	7.262473439	5.711538411	6.582574725	6.231066737	6.796561172	7.322921532	7.448338353	5.358582268	5.854881127	8.046333547	5.335849077	7.980367707	7.970311128	8.995257527	6.762381953	6.849504611	7.568674003	6.276766652	8.458793162	7.348521622	5.889753191	7.127862006	9.672718887	0	0	0	0	0	0	0	0	0	0	0	1	0	0	0	0	0	1	0	0	0	0	0	0	0	0	0	0	0	0	0	0	0	0	0	0	0	0	0	0	0	0	0.05	no
PF3D7_1463900.mrna1_1	5.909920232	9.237710192	7.379677575	13.37342688	6.003898435	5.568308678	9.163191476	9.77009407	8.597963861	6.131261642	4.952924328	12.58788932	8.952407084	6.522850468	6.712676166	7.677195113	5.994914685	11.45958704	11.35477129	7.548852109	6.333994009	10.28132764	7.080077726	7.996305635	7.694227482	5.782319626	5.914324735	6.04762695	9.031783923	7.404643367	14.02046008	6.799945243	13.79902663	12.31869708	6.878407201	9.163163385	9.7520298	8.679675259	5.830526348	7.462778776	8.633202392	9.521536321	7.237459889	6.578562289	7.837760433	5.918873807	11.90394421	10.03956951	8.309157278	6.441376243	10.51395825	7.073913077	7.509077074	7.676521356	5.663421493	10.56220031	10.54308186	9.345008742	6.62353945	6.012767942	7.949720552	8.759489509	6.575280361	5.058885719	5.906905199	5.513025794	7.046308659	9.073250596	7.882229615	6.538535776	6.836465245	6.807198516	6.027911023	8.157156443	9.885599569	7.342269723	5.245619173	4.808403581	6.678109517	5.955645494	8.821938986	6.60977082	7.364618391	7.310174458	12.68222945	0	1	0	1	0	0	0	0	0	0	0	0	0	0	0	0	0	0	0	0	0	0	0	0	0	0	0	0	0	0	0	0	0	0	0	0	0	0	0	0	0	0	0.05	no
PF3D7_1464000.mrna1_1	10.65658356	9.123942744	9.33195898	9.920246581	8.246502615	7.938141769	7.384074976	8.094052192	8.938021458	8.754559089	10.84867615	7.657966793	6.326841852	11.75431793	7.881345167	7.170705077	7.037505611	11.00958891	9.382359361	10.74661819	7.774139126	8.678805055	6.946650945	8.731518952	8.266295409	8.439930316	5.958139948	9.305183001	10.46681778	7.788676116	13.97868821	13.96219074	13.60028569	12.29856768	14.11217188	13.2589853	9.41314387	12.34268577	13.62015262	15.2111868	9.224383939	14.824782	13.19176128	12.43434038	9.872126685	13.38046934	14.89305452	12.28016451	14.63012127	14.50705643	12.13773771	13.5216243	8.130721526	8.429559304	13.44030233	13.9630559	13.19804079	14.27231408	10.333742	6.510823693	8.886359378	11.12986683	9.521453151	6.512961665	8.988535435	7.077957406	8.251514749	7.928961751	9.943513997	11.60163325	10.61033305	12.27526241	13.56338335	13.34437964	11.92782411	11.09470422	10.1550841	8.962108429	13.03637526	10.87119938	13.35979069	9.169283471	11.54760239	12.85568241	12.63512356	0	1	1	1	0	1	1	0	0	1	1	0	1	1	0	0	1	1	0	1	1	0	1	0	0	1	1	1	1	0	1	1	0	0	0	0	1	0	1	0	0	1	0.55	yes
PF3D7_1464100.mrna1_1	8.474055165	7.425536258	8.07843426	8.478017673	6.009796995	8.337312185	6.846046249	7.811515284	12.02678271	6.659723802	8.665676886	11.14423295	6.189628459	8.331720173	10.47386581	7.343201555	8.079308313	11.45149883	9.865199696	9.518677269	7.250460607	7.950714153	8.357007814	8.691627239	7.620746742	6.120854427	5.212083059	10.40758297	8.200454383	7.879650931	8.585796748	7.713249848	8.288889746	8.678193605	7.443956529	7.484244682	7.638045237	12.40942284	7.780421423	7.689838898	10.34233122	6.696525168	8.254082973	10.45722334	7.950057076	7.629692298	11.35126543	8.815328774	6.754145175	8.606671809	8.749845828	9.44276558	7.698706553	7.95621186	6.981519077	11.19352922	8.782253759	9.049801284	10.14428672	6.550323568	8.900520578	8.040954265	7.22646412	5.068480981	5.903341879	6.239410929	7.322418565	6.318422218	11.43213889	7.738290904	6.540350249	10.27090894	6.441639525	9.312646415	8.382835196	8.483848898	5.144496001	5.06799586	7.502923322	6.986770862	6.854102064	8.866022229	7.515113598	7.221641975	12.3706176	0	0	0	0	0	0	0	0	1	0	0	0	0	0	0	0	0	0	0	0	0	0	0	0	0	0	0	0	0	0	0	0	0	0	0	0	0	0	0	0	0	0	0.02	no
PF3D7_1464200.mrna1_1	9.266873268	8.934023277	7.452715001	11.66016363	6.209538009	8.641779308	5.201051492	7.813108112	11.92540022	10.3208597	8.997330019	8.247012094	8.026040083	6.426263406	9.536356889	13.38959085	6.662063025	12.68434847	7.533327332	8.474228306	8.762304641	9.541083852	7.542760957	7.609785173	10.32009064	10.33094665	11.62265328	6.437493277	8.437837821	6.20815537	11.29706293	7.37668121	10.92914518	9.515372519	8.117705286	6.471014465	8.104587714	11.9298179	10.44220269	8.572775983	10.72865353	8.339156392	6.916025796	9.734096555	13.34704454	6.93128084	12.45726405	7.082557317	7.067964051	9.592676741	11.38640787	8.061890842	7.443221475	10.21346741	10.54015538	7.846045795	9.35513258	9.118080369	7.311606099	6.146563607	10.65131663	9.874392414	8.460955543	11.4211051	9.110976163	8.154008893	8.213763022	11.52481437	9.803858839	7.730225771	10.08219413	7.768396964	5.723732874	10.91785446	10.05624744	9.249060793	11.5715151	9.302982478	13.62755954	9.694111746	12.23363485	8.620467872	9.231071694	9.292263608	13.68468494	0	0	0	0	0	0	0	0	0	0	0	0	0	0	0	0	0	0	0	0	0	0	0	0	0	0	0	0	0	0	0	0	0	0	0	0	0	0	0	0	0	0	0	no
PF3D7_1464300.mrna1_1	6.758683653	7.689940732	7.135983034	12.79409416	8.476588703	8.04622435	6.459379861	7.211567794	7.456601098	7.533958638	6.262620889	6.71064895	8.824841877	9.659094164	7.39958368	7.231498203	5.584463888	10.02505943	7.673937204	7.613004593	7.591326229	7.704765844	5.902836095	5.490012709	8.297346383	5.195123082	5.761727381	6.844529554	6.054561936	8.029471845	11.67276249	7.646649652	12.30385939	6.80760253	8.67303848	6.319012134	6.938130627	8.567430521	7.256745458	5.18264915	8.093983692	8.805844969	9.95087339	7.833827809	7.738644914	6.004617052	10.275656	6.587487329	7.428225	7.776908288	7.81938343	5.943559296	5.390027447	7.393655882	6.420469184	6.868602215	8.331631053	7.325580659	7.373549623	5.342502275	10.07570602	8.944804822	7.830749328	6.518456117	11.86157063	7.605001425	6.923109186	7.102640224	8.088721234	9.416251202	7.076263676	7.720076993	5.345389856	10.43326856	8.284967699	8.831278163	6.860578784	11.89359619	6.180996162	8.049432205	7.346911954	4.795818369	9.146183201	7.704136473	11.62303868	0	1	0	1	0	0	0	0	0	0	0	0	0	0	0	0	0	0	0	0	0	0	0	0	0	0	0	0	0	0	0	0	0	0	0	1	0	0	0	0	0	0	0.07	no
PF3D7_1464400.1	8.466659034	8.631600288	11.0837174	8.460934423	10.43154424	9.162207314	7.214829255	9.298720097	8.397518252	8.594575104	8.606531298	9.693824898	8.51872397	8.153081776	7.861715382	8.496166685	8.255234447	10.10621622	10.2634636	7.662857427	7.842954512	6.513726055	7.802551386	7.040341353	6.921069859	6.140762565	6.050285755	7.758405792	7.747249371	8.985736151	7.935702015	10.91969891	8.488409146	9.185684707	9.110312699	8.31095155	9.104245574	8.636493443	8.550061	9.379837363	8.202440808	8.737363282	8.83894101	7.851936064	8.461985377	8.122732878	9.841081083	9.558441814	8.948744475	8.350640768	7.433388539	8.643621485	7.276477772	7.311241178	6.772076125	8.945755913	7.490965603	11.35430817	8.174364526	6.767914994	7.869695264	10.24912407	7.513836726	6.931708117	9.324272377	6.451467876	7.182600591	7.222173732	8.312041124	9.605367848	10.10944843	8.216985641	6.478394648	7.917162774	10.55937062	8.806961113	7.318710323	9.662491762	8.909296168	7.845382172	8.216823643	9.480502769	9.597259785	10.1736058	11.3684563	0	0	0	0	0	0	0	0	0	0	0	0	0	0	0	0	0	0	0	0	0	0	0	0	0	0	0	0	0	0	0	0	0	0	0	0	0	0	0	0	0	0	0	no
PF3D7_1464500.mrna1_1	7.341187804	7.516701716	10.708843	6.932522423	10.15019876	7.708557459	13.11167916	14.39694244	9.64233748	8.036502485	6.818934618	7.58618637	9.024910347	7.754605029	7.656094636	8.279496927	8.945329751	14.74169053	8.633279421	7.393095114	9.82021523	8.337988794	8.973876536	7.203332004	8.163723749	9.675950108	5.427874448	10.51141532	7.082209964	14.3381292	7.71386427	10.42502103	7.19131574	7.745204927	8.544929681	13.53589577	14.45390877	10.17667194	10.95379723	6.138374456	10.39257358	8.15652439	8.84114207	9.859846939	8.289766806	8.863427836	14.21035716	7.916660805	11.97152456	10.60155154	8.930594413	9.401324505	7.12719922	7.98100907	11.09268779	5.966628799	8.546756499	7.906282522	10.77676988	7.732982601	12.8781811	8.984340177	7.957636104	5.587501808	7.020251269	8.205721476	7.77282369	9.841784295	6.627715253	7.341879873	7.925047097	10.65455655	11.08295563	13.10831848	7.825927111	9.367636165	5.591810014	6.990767381	7.175969846	8.01530878	10.68128681	7.031474465	8.054069501	7.379942281	13.93726571	1	0	0	0	0	0	0	1	0	0	0	0	0	0	0	0	0	1	0	0	0	0	0	0	0	0	0	0	0	0	0	0	0	0	0	0	0	0	0	0	0	0	0.07	no
PF3D7_1464600.mrna1_1	6.500525678	5.822868634	6.426193789	5.207960743	7.090386754	13.24494851	6.014930303	10.10104908	8.301603966	7.815583197	5.806634862	13.17521447	6.197412827	6.669546635	8.751000063	8.246237295	7.547954349	14.78871162	14.13340434	7.778633242	5.132987047	8.515806665	7.647563015	8.547423625	6.525232129	7.761415998	12.85153993	5.836365926	7.642329865	6.088647492	6.229511306	7.852343247	5.689994999	6.513861016	13.3918831	6.23278303	10.30283697	8.995209372	7.412439057	11.1562084	6.322556727	6.757642867	7.157022605	8.839619325	8.2241412	6.961340777	14.72440451	14.04381579	8.075870286	7.626963403	8.246554193	7.964098762	7.117388136	6.502627983	8.431757089	13.59498763	14.42299928	7.559693211	7.152937159	5.685529341	13.14999163	9.942549545	6.78359901	12.19041105	12.00912973	4.617927655	9.022641169	14.53582318	6.580764643	14.10985586	9.213426231	7.495538164	5.343725635	13.56656944	10.1667596	7.992962068	12.37712279	12.4991405	6.337732014	10.62267754	15.00560519	8.965900836	14.20040654	8.504271814	16.12218017	0	0	0	0	0	0	0	0	0	0	0	0	0	0	0	0	0	0	0	0	0	0	0	0	0	0	0	0	0	0	0	0	0	0	0	0	0	0	0	0	0	0	0	no
PF3D7_1464700.mrna1_1	9.540220195	10.11993207	9.352125556	7.594168417	8.580271333	10.16568994	8.633896249	10.4153318	9.929925033	8.483113665	8.998383646	9.345181096	7.455431822	8.668710327	8.319272303	10.89067881	6.622531243	11.26261111	10.08436044	8.825466596	8.497141171	9.684998531	8.252200016	8.124654614	8.011851333	7.713975239	9.536732839	8.758197549	7.982790192	8.120800095	8.41326613	9.874635717	8.94383842	9.60904549	9.786046349	8.640381834	9.808095533	11.57322152	9.087112538	8.412253245	10.53009701	8.926533942	9.199379921	8.480515846	11.76857693	8.026080743	11.54352132	9.06911046	10.60636245	9.52212588	10.6576408	9.412006587	7.555707874	8.517010509	8.482684192	10.27399942	10.13565459	10.15336994	9.414094919	6.783618976	10.69501475	10.86397287	10.21980416	10.71077466	9.166324221	10.43997341	8.430694307	7.207509991	9.133223691	9.165325645	9.458180972	9.619167072	8.854717291	11.5080557	10.80095508	10.37672057	10.71001026	8.848982663	8.219049219	9.050704504	9.437011657	8.56889636	9.537273357	7.951035431	11.96875036	0	0	0	0	0	0	0	0	0	0	0	0	0	0	0	0	0	0	0	0	0	0	0	0	0	0	0	0	0	0	0	0	0	0	0	0	0	0	0	0	0	0	0	no
PF3D7_1464800.mrna1_1	7.122776238	4.966707314	4.873813198	6.702519029	6.815831566	5.051372102	5.430619811	8.516093963	5.287620044	11.18171133	7.557348818	4.244125943	6.785942819	9.803824376	5.835671479	8.074355576	7.019479534	6.519636253	7.611541271	5.446917865	5.692929286	4.375039431	7.600061566	7.98783245	5.698774109	8.475652378	3.676944359	5.311793718	4.39848719	6.245267467	6.814550423	6.562242424	5.529820947	5.672425342	6.005624549	5.90303827	7.562776657	7.100872552	11.07557274	5.268284667	8.356055752	6.547819957	9.459759467	6.54689446	8.212666605	7.491772944	7.089159132	6.7322692	6.714520291	6.379031732	5.922911406	8.144913113	7.695924237	5.885574364	7.767389962	10.6818094	7.500802053	6.626001005	6.412781525	5.244887059	7.194855329	7.689159358	8.211839636	5.362820526	5.345893086	4.292781749	6.818390444	7.658211483	6.775445674	5.684538249	4.017921908	6.766727659	5.517590658	7.314787144	7.529664802	8.759954742	5.017476563	3.999098034	5.861459166	5.171927354	6.65978188	5.904484098	5.039577103	5.862699341	10.45161427	0	0	0	0	0	0	0	0	0	1	0	0	0	0	0	0	0	0	0	0	0	0	0	0	0	0	1	0	0	0	0	0	0	0	0	0	0	0	0	0	0	0	0.05	no
PF3D7_1464900.mrna1_1	10.56248051	4.395219131	5.11476197	7.069103467	5.525213025	5.310198837	11.78100194	12.87306559	6.946064784	6.005667766	10.06561662	10.04569499	5.30329722	10.92347509	5.334992929	4.227400113	5.147446133	6.500638676	4.985036625	7.191020244	4.310254181	9.398645877	5.004912059	5.165238937	11.1688673	10.30969834	3.088745914	9.259531665	11.84039974	5.354010674	7.224896515	5.521694263	7.126695359	11.31017568	5.455084736	10.93553639	12.73964952	8.311213856	5.133018175	4.775131399	4.589846227	4.545616157	10.65833006	4.987915977	4.511606991	5.622880936	8.101265189	5.213425266	6.929945283	5.274463358	9.934372177	5.56464643	5.213822918	11.06358033	10.09578563	4.118394847	8.889173287	12.09070082	10.11416334	4.702252117	5.205633993	6.024226709	5.859562519	5.243363524	5.718277914	8.639226112	4.478658231	8.975554529	5.403037084	3.983527319	4.844086366	10.4581051	5.21325202	5.105229106	5.589319369	6.673424805	4.928584958	4.779583836	5.165606322	5.388306859	9.727573264	5.119108701	3.673929761	4.228267794	13.63290883	0	0	0	0	0	0	0	0	0	0	0	0	0	0	0	0	0	0	0	0	0	0	0	0	0	0	0	0	0	0	0	0	0	0	0	0	0	0	0	0	0	0	0	no
PF3D7_1465000.mrna1_1	9.955539645	4.717296224	5.770748333	6.591510136	5.498959192	6.653501828	6.271137441	5.029857435	5.444731349	5.388337088	9.865752826	6.882677037	5.824053077	5.850615139	6.229919314	5.508294672	6.228773918	7.192095846	7.526976081	5.498037654	4.963753539	6.827379953	6.648870563	4.884231296	7.092005133	5.528230596	3.961953947	8.600657786	6.24761167	7.422604968	7.886605653	8.453742643	8.243145918	8.583711668	7.036814597	9.359879703	5.542360216	8.966382335	7.419006957	5.80670034	7.381548264	9.070185303	7.750371896	7.126101142	7.576302446	8.227173587	9.087450226	7.330349695	7.747817163	8.603326633	8.363638831	7.4981678	6.225331401	9.003765993	9.246356344	7.497305724	9.06675828	9.233935069	8.878332682	5.464730354	7.203588321	6.158624373	5.419167669	4.042718213	5.460989099	4.524108043	5.809935885	6.571518459	5.666810147	5.117050389	5.402021159	9.062450294	6.60979211	8.488761981	7.647640222	8.811034797	7.575894041	5.279693639	7.200528189	7.723012716	10.93246949	6.181612183	5.625570449	7.069429494	9.495908603	0	0	0	0	0	0	0	0	0	0	0	0	0	0	0	0	0	0	0	0	0	0	0	0	0	0	0	0	0	0	0	0	0	0	0	0	0	0	1	0	0	0	0.02	no
PF3D7_1465100.mrna1_1	11.98255035	11.33317965	10.08691681	12.11952002	6.58717479	9.175326963	5.544511916	9.445057682	8.715201557	7.511720214	12.21346097	5.665370746	6.95931106	6.296336342	10.63940201	7.529512779	6.316553603	13.66562333	11.17909717	7.316503378	9.873208772	5.508648246	12.99648922	13.72037883	8.989737938	5.485173164	4.878742578	7.719734897	10.76399374	6.219470438	11.08062342	9.747211013	10.67712757	8.168533581	8.888315155	7.419307762	9.176869632	9.038875065	7.4372244	6.948218523	9.451299033	7.495773885	7.568487277	10.32216403	7.965103861	7.404718066	13.55781845	9.841143588	8.398823336	9.807409588	9.464105606	13.24233107	13.03644181	9.165312695	6.991864745	5.293426941	7.921701912	10.92938768	8.569225546	5.070365013	9.597409546	8.972170196	9.565783534	5.16045703	8.452898167	7.739196085	13.80436841	8.888186192	6.687490849	7.237284566	7.352774338	8.673133719	6.609670244	9.820953133	9.276778502	10.69353868	5.084046586	8.153288478	8.883520987	13.96938912	9.657277685	7.52846175	6.89227811	6.906782187	15.15680803	0	0	0	0	0	0	0	0	0	0	0	0	0	0	0	0	0	0	0	0	0	0	0	0	0	0	0	0	0	0	0	0	0	0	0	0	0	0	0	0	0	0	0	no
PF3D7_1465200.mrna1_1	10.00804609	12.00262292	13.95731858	12.25929466	8.997708589	10.44824681	9.748395431	10.31841617	12.21205252	12.21595737	9.949878238	12.03316509	12.0529214	9.991867872	12.77172963	11.87587898	8.331497775	12.51749581	12.16312992	12.95725481	9.93473916	10.81868087	11.95686956	7.791986036	10.074472	8.264075328	10.03312951	11.75426995	12.61103665	11.00545584	11.11961914	13.13440457	11.63790387	10.04519882	10.48471171	10.46913077	10.34141784	13.38305458	12.5079907	9.794595448	13.0859604	12.29169154	10.16922794	12.77107472	14.26649983	10.51646022	13.05315276	10.77764642	13.53149646	10.05628005	11.24209459	12.70411522	7.484040473	10.15418798	9.449039553	13.99620548	8.810486779	13.50224623	12.42928233	6.462430569	12.36580184	13.42398541	14.35026958	10.2891328	9.220904957	14.23355068	11.11561134	13.51250929	10.86805557	10.70831934	11.98068865	12.4414566	9.331693365	12.56901681	13.32309113	14.71332454	10.2832433	9.034522379	10.79048165	10.35870107	14.20913078	9.421015855	10.79189773	11.43753034	15.67337602	0	0	0	0	0	0	0	0	0	0	0	0	0	0	0	0	0	0	0	0	0	0	0	0	0	0	0	0	0	0	0	0	0	0	0	0	0	0	0	0	0	0	0	no
PF3D7_1465300.mrna1_1	9.991484496	9.920976721	11.98503408	7.791266123	8.558772961	11.80177939	6.733178229	11.56490013	12.09116758	7.959981195	9.569597084	9.045277009	8.013836617	9.573197917	9.711668582	9.239704826	6.332531021	10.30302703	12.67020972	8.624358229	7.964395255	13.31086815	9.466971359	7.360152034	12.6835841	9.270776045	9.933442815	9.738808389	9.801863306	11.13646695	7.948839839	11.3292739	8.963754747	9.728545542	11.70332575	7.500119549	11.79621551	12.43178593	7.988048089	6.552843591	10.7503186	8.467930319	9.545382718	9.195862727	11.85792115	7.330894639	11.10292546	10.50139223	8.206898083	9.083387328	13.48617647	9.507746846	6.784393551	12.8392955	9.462037919	12.47865884	9.078135107	10.2203845	10.26773882	5.648063331	12.42491353	9.384225126	9.468832075	9.891714409	13.80739427	10.53005986	8.847529268	7.790598556	10.46555411	10.54993957	13.14688947	10.98538115	6.389097956	12.59319126	9.412078243	10.92843118	10.14429465	14.00945897	11.83196275	8.59629453	8.577824968	14.30371153	10.61678411	11.89876761	14.62622676	0	0	0	0	0	0	0	0	0	0	0	0	0	0	0	0	0	0	0	0	0	0	0	0	0	0	0	0	0	0	0	0	0	0	0	0	0	0	0	0	0	0	0	no
PF3D7_1465400.mrna1_1	10.75646072	6.780935548	6.519244805	7.857912885	5.994828972	6.54269393	7.185886739	6.937694759	10.0808789	6.807507676	10.61155546	6.280531182	11.91227009	7.373052075	6.035614243	6.862628741	6.282330102	8.902835587	8.292922014	6.731846118	7.472195814	8.690429415	7.180245033	7.066123854	7.35637107	7.023610844	5.931168422	8.189070893	6.462861823	6.765664436	8.783705925	6.28975859	8.578791726	6.4958757	6.450795671	7.691849274	6.862542329	11.05160117	7.217187122	6.690069163	11.2616959	11.97848389	8.100519331	6.467562673	7.006008971	6.945454619	9.359967041	7.967050903	7.037747905	7.99632442	9.266564675	7.151015757	6.664528231	7.658885829	7.637955537	6.308598279	9.223032604	7.567483594	8.508879294	6.720202116	7.210174198	7.77511437	6.911585615	5.080411315	6.140320474	6.349289318	7.125528904	6.264099647	6.634825174	6.335591755	9.907828644	8.657965226	6.549534571	8.157321958	8.241053221	7.386878824	4.878184599	5.941571233	6.352250428	7.318589049	6.966898719	6.448694111	6.351132819	10.23915914	11.05174568	0	0	0	0	0	0	0	0	0	0	0	1	1	0	0	0	0	0	0	0	0	0	0	0	0	0	0	0	0	0	0	0	0	0	0	0	0	0	0	0	0	0	0.05	no
PF3D7_1465500.mrna1_1	12.0399422	10.78871562	8.938290982	7.007482652	6.783063749	8.574259831	9.467551816	8.567686153	11.01389411	9.459252593	11.17830151	7.878300894	9.656643762	11.58449821	8.964472526	11.71975276	6.70915846	13.38323754	11.2383227	10.85922269	9.292183387	10.65707404	11.8933294	7.950556117	8.507554987	7.341700136	10.12058823	11.37051537	12.25669327	9.917196216	8.652226262	9.542486259	8.506535307	11.59988784	7.429671138	10.18532659	8.333406908	12.38422292	10.21284769	6.815272461	10.0160661	9.998977629	11.52999088	8.473851495	14.8518826	7.886512531	13.23988426	10.11563976	12.94352218	10.36017296	11.21176471	12.33537442	7.053559657	8.898725742	8.146478144	13.13386055	10.22053602	12.89906591	11.96329589	10.38084587	12.59390383	12.34097372	13.28421134	9.466030018	8.997607349	11.11502386	11.25656616	9.411453593	10.15198643	12.89502884	10.66340119	11.55955735	10.21363844	12.65244675	12.10691819	14.19731403	10.35901437	9.200888364	13.12793976	11.00426631	10.07372873	11.8021177	12.64850884	10.78000423	14.70093542	0	0	0	0	0	0	0	0	0	0	0	0	0	0	0	1	0	0	0	0	0	0	0	0	0	0	0	0	0	0	0	0	0	0	0	0	0	0	0	0	0	0	0.02	no
PF3D7_1465600.mrna1_1	7.161570005	9.179990797	12.0754756	9.110764913	12.62759316	7.602793217	8.682533242	8.468834904	9.692782637	8.868052694	6.938942061	10.25909501	6.619073068	12.03036101	7.366512799	7.454602857	6.61800568	11.98229922	11.17620247	9.826195936	9.256221877	7.589480935	8.607136344	8.494827606	9.640891331	9.44143919	8.462532524	10.26938352	11.77479011	11.74193086	9.137114407	11.29424993	8.229257304	11.18587819	7.301083361	9.864220104	8.318588269	9.864971937	8.971333933	6.396409972	11.08061629	7.693746519	11.98882252	7.33402944	7.815544926	6.929867201	11.96735348	10.64255507	9.363284699	9.455502723	7.964239877	8.661111579	7.981190079	9.987584395	10.14698912	11.16976092	9.243113733	11.89001072	10.93215142	6.348093925	9.701655963	12.04016889	7.430396352	7.99946085	8.224812938	8.451742884	9.527766609	7.671461534	10.92834832	9.637818217	9.275890259	10.92179458	6.138338479	9.794739817	12.43466049	8.928256035	8.561188965	8.300560696	8.224706399	9.261212529	8.297585896	11.02798008	9.65447976	9.244218631	13.40169141	0	0	0	0	0	0	0	0	0	0	0	0	0	0	0	0	0	0	0	0	0	0	0	0	0	0	0	0	0	0	0	0	0	0	0	0	0	0	0	0	0	0	0	no
PF3D7_1465700.mrna1_1	6.361523798	5.844958239	5.675522153	6.349127511	5.691080867	5.689560424	9.565508624	5.406190791	7.165425753	8.286768011	5.012016183	4.746513814	6.363968047	7.80100601	7.522322213	6.780269563	6.496452615	10.57145629	8.230215568	6.587330264	6.625918993	5.366869601	6.301052439	5.925763596	7.55768252	8.065048231	8.183841314	7.786745946	6.020994941	8.935695981	6.217207706	5.227889021	6.435503749	11.00774967	5.988441893	8.66619427	5.589691024	8.862329807	7.84477489	4.549466186	10.09368018	5.945318319	8.841840143	7.943358527	6.643951858	6.42719675	9.189631508	7.739623187	6.655947743	7.181015322	6.312294465	6.746158082	6.061022964	6.896067538	8.421219229	5.665905317	8.190269607	6.514093962	7.156030278	5.793899996	6.86070585	8.329607148	5.171897378	7.94164086	6.501791869	7.683073917	6.214474863	6.696813312	5.598032951	6.739318839	6.436573925	6.955113635	5.476068898	7.920385749	9.013811918	6.253292264	7.152821575	6.123422602	7.040171186	6.251596191	7.143592448	6.585912789	6.677992831	7.038805409	9.850202499	0	0	0	0	1	0	0	0	0	0	0	1	0	0	0	0	0	0	0	0	0	0	0	0	0	0	0	0	0	0	0	0	0	0	0	0	0	0	0	0	0	0	0.05	no
PF3D7_1465800.mrna1_1	7.908259782	6.188135868	8.527676645	13.78708737	6.100478859	9.119500446	9.494361939	6.37192029	5.724911424	7.051459012	8.130688584	8.209216364	6.412854123	7.229651389	7.502831543	11.59471694	5.596177418	9.510607085	10.82973988	7.113662436	7.940381329	8.636573738	6.640835046	5.746455	7.212167047	6.460076387	10.94917996	8.142534994	9.631428728	10.84779927	13.66496776	8.483772337	13.25586794	8.2801155	8.544960168	9.651560466	6.189473202	8.117417036	7.098694356	8.945645858	8.265571504	7.557413255	7.887158436	7.213009687	11.36738874	7.260863636	9.471466809	9.661766512	8.271039077	8.534181501	9.399988378	7.277561122	5.960182876	7.352613896	7.184938686	7.383730511	7.383318933	9.765395406	8.916893978	5.722617443	7.260999395	7.917634105	10.8593585	10.52659342	6.101042614	9.548653178	7.401441529	7.155704579	7.018663767	7.058676065	8.071961227	9.007382334	6.125417515	7.72605736	7.663136633	11.83931601	10.56966085	5.813935179	6.828906774	8.889370052	8.05131126	8.475978508	7.396390053	8.509051507	12.61493899	0	1	0	1	0	0	0	0	0	0	0	0	0	0	0	0	0	0	0	0	0	0	0	0	0	0	0	0	0	0	0	0	0	0	0	0	0	0	0	0	0	0	0.05	no
PF3D7_1465900.mrna1_1	10.5514482	9.73494551	13.16412817	7.697858515	6.480753865	11.01223812	11.26940954	8.868432023	6.718989769	6.961037052	11.81556733	6.392642973	6.067302774	6.419412184	8.112334611	9.506539152	12.8888719	8.393394145	8.96991805	6.516944945	8.205649706	5.836770585	8.337206664	11.12229503	6.517195129	5.778176044	5.764747637	8.776524122	6.461251773	11.77153447	6.67770393	12.76363287	6.444961349	13.32949065	11.15642334	11.69422864	8.3987058	7.512676469	6.705318044	7.126010743	6.97895907	5.942294383	7.44178109	8.274299681	9.216565302	12.82228151	8.752899204	7.377436912	6.118796593	8.470449218	6.291031919	9.642624754	10.60077752	6.35135716	5.868432973	9.774069961	8.333626826	6.923543775	9.283434625	10.12671384	9.406465775	8.30704985	7.214612935	6.52856421	6.242770056	6.958811071	8.65852688	12.79392171	7.285996835	7.077285344	6.178736205	9.46324933	10.44387953	9.857240338	8.423306572	7.548016729	6.261641059	5.633759548	12.01746716	9.472448127	13.47715048	8.177803547	7.577326709	6.879606277	13.62055568	0	0	0	0	0	0	0	0	0	0	0	0	0	0	0	0	0	0	0	0	0	0	0	0	0	0	0	0	0	0	0	0	0	0	0	0	0	0	0	0	0	0	0	no
PF3D7_1466000.mrna1_1	7.292551735	5.598824153	9.513063827	6.104072635	7.910141671	6.487082128	6.109888472	5.842931524	9.572008497	6.980379484	6.364368777	5.839976104	12.31695519	6.928022711	8.381709728	11.71789392	7.71946927	11.34925448	7.400870206	6.854916838	10.3522116	10.57271098	7.057160035	7.659863034	7.935393008	7.82627151	7.482776393	8.806096121	5.250547738	6.974778068	6.572105969	9.344619219	6.126850109	7.100921037	6.146669351	5.649294435	5.37051995	10.14605762	6.686272002	6.926062654	9.069745088	12.44686324	7.568013117	8.559040323	11.67797157	7.913249952	11.48843522	7.321935984	7.012379455	10.31426651	11.03195586	6.835874347	6.98778532	7.973239159	8.378579559	5.319282545	5.760792892	6.64976353	9.790520719	6.019567975	8.689382282	6.622023322	5.940362565	6.441756045	6.567736611	6.362704044	7.932374788	9.629479454	7.144395932	5.987964746	8.073467457	9.773081723	4.992660343	8.676341523	7.133122242	7.76701857	6.942043088	6.090371137	7.086488962	8.738633729	10.72133367	12.25808828	6.389627857	7.744614787	12.12576073	0	0	0	0	0	0	0	0	0	0	0	0	1	0	0	0	0	0	0	0	0	0	0	0	0	0	0	0	0	0	0	0	0	0	0	0	0	0	0	1	0	0	0.05	no
PF3D7_1466100.mrna1_1	8.582706333	9.834826314	11.77808338	10.15792254	7.162479491	6.384645904	6.115517919	7.530380946	7.867475839	7.892130541	7.599969116	5.37526258	9.407364238	7.354236653	13.50472648	11.46528643	6.095718859	12.61104495	12.64168868	7.53613681	7.450359106	7.906839013	11.56563342	12.83003191	8.239728828	7.683832372	4.560410567	9.00682963	9.643616169	6.482761065	9.26549375	11.46560597	9.91368069	8.896712169	6.833423836	7.111856349	7.50910512	8.905501465	8.00030415	6.569986248	8.32648827	8.882916333	7.984397649	13.64505468	11.39607402	7.264428504	12.5459629	11.94426332	7.855672089	8.442771866	8.70994419	11.9023363	11.9811607	8.932141385	8.431434575	7.347035382	9.243952328	10.2227198	9.464697445	6.342109974	7.555280998	9.752631135	11.19609702	5.087814204	8.434953366	10.32441731	12.20516317	6.192458984	6.993122106	7.532850513	6.418810423	9.061630987	7.021324571	8.310371107	9.85858292	12.30758441	5.85262055	8.630852947	8.052872955	12.92691769	7.071278426	6.865660114	7.604856501	6.064222702	14.43571864	0	0	0	0	0	0	0	0	0	0	0	0	0	0	0	0	0	0	0	0	0	0	0	0	0	0	0	0	0	0	0	0	0	0	0	0	0	0	0	0	0	0	0	no
PF3D7_1466200.mrna1_1	7.71678628	6.037566838	8.503585104	8.308163282	7.747590369	6.260699755	5.679768924	8.256988397	7.302386688	7.073976421	7.207051508	7.786111937	6.826884586	5.729541396	8.035354351	7.346253983	6.397115859	7.887558333	8.550278851	7.034169421	8.415176805	7.640669428	7.263035513	7.612948675	7.387671495	7.438923578	4.128443849	6.764737258	7.789738436	7.876204502	13.26421979	10.93849815	12.12364572	11.51312631	12.19438409	8.994693966	8.137163184	10.37530338	10.00653097	12.47737515	9.271820056	14.50350171	11.31929467	10.35737774	10.45317779	12.38653175	14.59530823	8.529818592	12.37530017	12.71049441	10.54105258	12.75199878	7.996013283	9.589312688	12.2222141	13.05846364	11.90505339	13.39398836	7.606367733	6.418832181	8.788989443	8.360656558	7.642427228	4.939722567	6.174433572	6.203991741	6.991660398	7.80361598	7.918717138	6.988209228	6.74001166	9.059478438	12.89766665	12.14249873	8.865655549	9.054514736	9.786228116	6.586568227	11.99674843	10.18785385	12.4775312	7.964842561	7.105237488	11.30945427	9.695034759	0	1	1	1	1	1	0	0	1	1	1	0	1	1	1	1	1	1	0	1	1	1	1	0	0	1	1	1	1	0	1	1	0	0	1	0	1	1	1	0	0	1	0.69	yes
PF3D7_1466300.mrna1_1	9.180075141	7.386316191	7.89971501	6.155121938	7.242817189	7.414148741	6.368199815	7.255908356	9.119463952	8.761278196	9.552987613	8.755264519	7.562302677	7.192072524	8.385120161	12.16930287	7.915424306	10.88088185	9.5208581	7.040119155	7.704457171	11.03141821	8.318435684	6.36230734	6.686956111	6.622542124	7.694980734	8.402687126	8.635385331	6.591950042	12.73434388	10.01767701	13.25058426	12.84933955	9.113809245	10.30810432	7.761779001	11.54034284	11.35082596	12.67346434	8.988688551	13.86666315	11.90832753	11.63196189	14.35106974	12.09273431	14.29615138	8.405319037	10.67612572	12.51345452	11.91508872	13.54384751	7.896094932	7.795180351	10.35442262	12.20663866	11.372104	13.79144789	9.146905191	6.092821734	9.724148302	9.066526627	9.934000797	7.750984271	8.181435814	8.590647164	7.935765874	7.491944028	6.239494079	9.394065295	8.154209428	11.29991069	11.0558818	12.93898052	9.713446369	11.34424897	8.519985944	8.475358305	12.30315323	8.598675486	13.00006342	8.75142887	9.603455661	10.06371125	11.63996934	0	1	0	1	1	0	0	0	0	0	1	0	1	1	0	1	1	1	0	0	1	1	1	0	0	0	1	0	1	0	0	1	0	0	0	0	1	0	1	0	0	0	0.4	no
PF3D7_1466400.mrna1_1	10.88050456	8.961071152	10.46329051	11.25134739	7.19767709	7.419246921	7.892299106	7.33168448	9.931062382	8.85950317	10.38099802	7.516582636	7.388838073	7.086938424	6.759266149	10.06602026	10.25360899	8.278262291	12.55602266	8.679661843	9.258306158	12.02555543	7.893300417	9.764310845	7.275186832	7.773747909	7.009728885	9.745173353	8.693198042	9.244402715	11.0781241	14.87742296	11.17455198	10.28245647	7.456087424	8.69962812	7.434458456	11.35722764	10.10215987	7.128314686	10.86217783	8.680538233	8.574946826	7.535962781	14.81600571	10.70495863	10.67524117	9.611303903	7.948525548	12.78828044	12.6196279	11.72433268	11.99440741	7.810061559	8.741381299	10.81327804	13.11953727	10.1107873	10.13401497	6.854477524	12.32930549	11.5851445	9.275329388	5.945945993	6.430983017	8.535490672	8.432616366	9.220888667	9.911083197	8.168375024	9.542973905	9.713144592	12.3907777	14.2598102	11.27550701	10.43547114	7.110891429	6.630609298	9.589050751	9.813974288	9.832349568	8.745661345	7.942405682	9.65897569	13.10932399	0	0	1	0	0	0	0	0	0	0	0	0	0	0	0	1	0	0	0	0	0	0	0	0	0	0	0	1	0	0	0	1	0	0	0	0	0	0	0	0	0	0	0.1	no
PF3D7_1466500.mrna1_1	7.74208052	6.270988656	8.60956219	5.648872936	8.417345365	7.778473445	9.181473485	9.15248595	8.323691588	10.95096549	8.055313048	7.096882601	8.240117321	8.231886343	9.57088018	6.730563554	8.281243579	8.062110797	8.851228407	10.11886347	6.546855864	7.430439008	6.908950448	8.773992397	8.150115621	6.898513257	8.119376592	7.545641827	8.88108051	7.898787275	7.431441127	9.274645247	7.09934588	8.486122034	8.023512083	9.727136244	9.187190947	8.916000786	10.91272279	12.12850858	7.854626827	8.898192368	8.722072168	9.388365635	8.187655737	8.748835932	8.983007267	8.8995188	10.52415984	7.323802017	9.037243919	6.881272992	8.413453882	8.548376874	7.653060032	7.94539263	8.673248355	9.570837213	8.457710992	5.674317781	11.13738394	10.26936185	6.893024131	7.861052719	8.825628159	5.785400921	7.964699408	7.597611272	8.752205611	9.446932939	7.523945043	8.544421823	5.909552848	11.33310876	10.57908421	8.234226612	7.824419452	9.30151098	6.627547658	8.95374787	8.359635357	7.123743279	9.666549473	7.535244077	11.319459	0	0	0	0	0	0	0	0	0	0	1	0	0	0	0	0	0	0	0	0	0	0	0	0	0	0	0	0	0	0	0	1	0	0	0	0	0	0	0	0	0	0	0.05	no
PF3D7_1466600.mrna1_1	9.950343455	6.952783417	7.455023707	6.164283378	7.269574467	6.869771201	8.067383702	6.536663994	7.248766028	7.703284312	10.14299531	6.31032189	9.644175567	6.738623208	6.226660453	10.60578478	6.581453728	12.04682012	8.155276934	8.126085173	6.323644425	7.180505905	7.041430819	5.936312317	6.887763982	8.552472867	8.167595974	8.125827	7.504047177	7.554573965	6.484352205	7.510769184	7.106643745	7.718672282	7.414682988	7.925354595	6.690599167	8.405970055	7.613874503	7.027276821	7.981692773	9.609022633	7.418024041	6.540324489	10.34826487	6.992628228	11.89860619	9.031623578	7.921098036	7.409146622	8.015615986	7.262666738	6.036333218	6.832340999	9.120412207	8.046363957	7.502278168	8.211515258	8.459849125	5.865544173	10.06757382	8.163250985	7.607938958	7.413191329	7.930050839	7.726021583	6.705309978	8.542179641	8.249331539	7.617632653	8.415923218	8.217009471	6.192819001	10.72720148	8.657574683	8.511561873	7.730419263	7.331575745	8.388401783	6.360773719	9.064408555	10.19645123	7.658409259	8.559377026	11.15014176	0	0	0	0	0	0	0	0	0	0	0	0	0	0	0	0	0	1	0	0	0	0	0	0	0	0	0	0	0	0	0	0	0	0	0	0	0	0	0	0	0	0	0.02	no
PF3D7_1466700.mrna1_1	6.089825203	5.769274817	6.392396395	6.725980417	6.22847437	7.139401172	5.707491523	7.466399953	7.831635425	7.239686684	5.52300447	8.676303203	5.975790082	10.65166558	6.212442543	8.045317964	7.153098233	7.566419387	9.290550183	10.21090529	8.156940886	10.04234027	7.459162962	5.713741731	8.614030316	9.139920819	4.949116922	11.42257439	6.981195897	5.956475819	6.959087772	5.863730036	7.434946235	8.417204795	7.789049663	6.181883718	7.708914329	9.036023494	6.739575364	5.834052959	7.943214716	6.091422538	10.67884204	6.133420684	8.377624822	6.891472055	8.358837034	9.107093599	10.17099129	8.93853093	10.74252773	7.711324827	5.574671636	8.949399158	9.523047042	5.40331234	6.802557874	7.928095749	11.34485234	6.701892746	7.581360846	8.646463097	8.019780728	5.42428741	5.743668328	5.317483543	6.767673059	7.021716003	7.712077517	6.136477787	7.041463727	11.37490622	6.156421476	7.622466088	8.784478702	9.295219951	4.613550934	6.139829714	7.555032352	6.235718759	7.815149279	7.894631725	5.961139349	7.39126061	11.52179274	0	0	0	0	0	0	0	0	0	0	0	0	0	0	0	0	0	0	0	0	0	0	0	0	0	0	0	0	0	0	0	0	0	0	0	0	0	0	0	0	0	0	0	no
PF3D7_1466800.mrna1_1	12.72590264	13.565855	13.3127123	7.986477159	10.66545449	12.71653276	10.74363823	10.42987512	12.88616304	13.15502994	12.95322747	12.30994606	11.79430928	9.57025856	9.397094984	12.43195586	8.751586035	10.33598355	13.30678933	10.83505068	11.84015081	13.70316323	12.40463374	9.685320768	11.42701532	10.38614854	10.43755896	12.82646791	10.08356835	10.88436381	8.179628321	13.05530892	8.54344602	11.3996687	12.33297945	10.61765543	10.24121617	13.41996944	12.9849363	10.66930708	14.37743328	11.69108184	9.975715197	8.963867888	13.76612921	9.023314292	10.60812919	11.13664807	11.37497891	11.94594359	13.90200208	12.61602973	9.128464205	11.42665026	11.1326166	12.31648869	9.538047351	10.27742792	13.23022477	12.72569908	12.17069028	12.61776122	14.1890944	10.3312543	9.502928184	11.55875767	11.70897779	10.1840971	8.50446872	8.843404454	11.10581475	13.04061502	12.54836478	12.49493915	12.66010711	14.61048848	11.64798773	9.180243437	10.61821898	12.71681499	11.31272638	8.61457474	9.367851279	9.727358467	15.43432818	0	0	0	0	0	0	0	0	0	0	0	0	0	0	0	0	0	0	0	0	0	0	0	0	0	0	0	0	0	0	0	0	0	0	0	0	0	0	0	0	0	0	0	no
PF3D7_1466900.mrna1_1	9.55928492	15.22902596	10.4185453	12.96292644	7.235886631	9.383313639	6.672358729	10.02520641	13.28815373	8.148930812	9.635596788	11.83515586	8.726965357	5.66668143	9.471906071	6.399978231	6.463914655	11.41808098	14.15705658	8.596009272	12.53728918	11.32383468	7.27830445	8.01108186	10.95714703	6.909736535	12.37234414	8.122312709	8.731680615	12.58718462	12.69733637	10.16874932	12.50875077	13.42509846	9.584568079	6.546781932	11.16107867	13.55030879	8.002839187	7.500447573	13.30886221	8.517412263	6.143488162	9.348861343	6.663437475	6.585138997	11.75182184	12.23511165	8.311202407	12.58161647	11.13030565	7.633588592	8.201218305	10.80397531	7.438999474	11.92968373	8.429541889	9.015888651	8.298656441	5.24402273	13.91877121	6.979376881	11.63917108	12.36800432	11.36901665	8.827233945	7.670615119	8.076970246	8.780670722	12.15493076	11.57142316	9.242805903	5.641963027	14.13027908	7.054638677	12.76376265	12.32038293	11.42960961	14.20281154	8.243220943	7.979376695	11.4303855	12.49653253	11.3084168	15.99103132	0	0	0	0	0	0	0	0	0	0	0	0	0	0	0	0	0	0	0	0	0	0	0	0	0	0	0	0	0	0	0	0	0	0	0	0	0	0	0	0	0	0	0	no
PF3D7_1467000.1	7.901895636	10.41284951	11.85044104	8.939551767	8.095112289	7.581766859	8.578817556	7.199981702	8.470933953	8.502886541	8.130776337	8.861955181	9.561734766	6.406810246	8.587555517	8.791419712	8.442719376	12.30945082	8.441985355	8.549941733	7.492125368	8.471503326	8.731909365	8.726359623	7.90910669	7.139500085	6.152427014	8.19828542	8.613480122	11.79823446	11.89850833	10.31905435	11.8807385	9.959374616	7.623543925	8.529025003	7.844550938	8.947849213	9.243869662	6.186273776	7.487456126	9.481129453	7.9379057	8.776236415	9.359459077	8.601677659	12.12483683	7.788915103	8.865937158	7.998492383	8.800062314	9.041340647	8.228682324	8.028468047	8.340076946	12.27976934	9.787857315	10.30571709	8.932183606	7.050293484	11.65569991	11.07024378	9.688970894	6.904254213	9.383816022	7.92012469	8.773428785	9.153231802	6.328161286	8.539940714	9.682971313	9.081495399	6.846759252	12.05267162	11.15103857	9.601212869	6.592698983	9.066115431	7.469547668	9.172801411	10.3275836	6.839679906	8.270785749	7.99904476	12.05696235	0	0	0	0	0	0	0	0	0	0	0	0	0	0	0	0	0	1	0	0	0	0	0	0	0	0	1	0	0	0	0	0	0	0	0	0	0	0	0	0	0	0	0.05	no
PF3D7_1467100.mrna1_1	10.93715066	8.763034822	9.686021942	7.446337779	7.630838419	9.28291933	8.569717118	8.3182492	11.10894542	9.428731457	10.62293527	9.865321441	10.79689489	8.594155668	9.142604881	13.49481814	8.20133698	10.85279487	11.09730668	10.04442179	9.5807222	10.07483955	10.10537488	6.320947756	8.909381373	8.648365346	9.315715607	11.70183394	11.13332046	11.23711425	8.270806579	9.867679064	8.181049158	8.302170237	8.644958836	10.33833467	7.941878417	12.50292536	9.56090099	7.55832895	10.57696488	10.98057266	8.725697746	8.341033666	14.50648294	8.755853253	11.4588589	10.51511991	12.59770734	10.38577989	10.92868886	11.33177918	6.466772122	9.378525725	9.299753044	13.5959432	7.592060701	11.51134747	11.95907631	6.593273807	10.58444818	12.35779837	13.09091237	8.992801995	8.708648789	9.198142446	9.241151877	9.591261214	9.14122927	13.77433905	11.31248401	12.09784436	8.380864857	10.67616477	12.0142408	13.74213238	10.72212071	8.691319701	8.756050577	8.565223035	10.77071844	8.664758728	13.62279634	11.43556169	14.04916003	0	0	0	0	0	0	0	0	0	0	0	0	0	0	0	1	0	0	0	0	0	0	0	0	0	0	0	0	0	0	0	0	0	0	0	0	0	0	0	0	0	0	0.02	no
PF3D7_1467200.mrna1_1	8.446212249	5.432002746	7.861345032	10.63940348	5.659995964	6.523836372	8.304449332	7.174523607	6.168139676	12.33339076	8.240474498	6.479957943	9.898325444	8.451626843	7.032322193	10.60843738	7.49462155	7.207925709	11.00155852	6.01842774	5.804809194	8.223073389	7.938724195	5.574169572	6.890338988	5.594722035	6.489186956	7.846958118	5.852321165	9.818748072	10.79447142	8.014871742	10.05887166	7.565817455	6.717889654	7.427127714	6.666352441	7.101699078	12.02735041	4.878486387	6.974060544	9.801228702	8.111007947	7.494236538	10.30441255	7.404190509	8.139152602	8.233027056	7.406877951	6.735748122	8.830683775	8.152129193	5.807438195	6.818229751	6.414190089	6.138838014	8.492364528	6.475046937	7.959361929	5.687450336	6.861732413	11.46432503	6.492383281	6.941668263	6.714367972	7.154296337	7.817676798	6.812610738	7.159535307	9.173977531	6.271630871	8.227869053	5.400567256	7.127591706	10.68369419	7.839178319	6.651362537	5.915267537	7.225484611	7.551141431	7.386824328	6.713389934	9.101298472	5.946517923	11.83635456	0	0	0	0	0	0	0	0	0	1	0	0	0	0	0	0	0	0	0	0	0	0	0	0	0	0	0	0	0	0	0	0	0	0	0	0	0	0	0	0	0	0	0.02	no
PF3D7_1467300.mrna1_1	5.479794188	5.428976119	11.68308365	7.413057078	8.470207233	5.950918861	12.17344231	5.87178484	6.414303781	10.94711434	4.83752901	5.055825089	6.115367509	6.025494555	7.379470461	11.46189986	7.272051787	14.6238021	6.030366361	12.2415358	14.39434883	10.16120062	7.078010051	6.689568046	5.962076733	6.471071967	3.576306039	4.978500486	6.498212507	12.73435573	7.545837449	11.47893885	7.497527302	11.92823086	6.440857686	11.96314695	6.038993934	6.95644259	10.87402637	4.79540841	10.42078438	6.428824123	6.630504543	7.37726019	11.26694793	6.843840982	14.57134271	5.421329944	6.53480654	14.50071477	10.84561076	7.140054782	6.841502343	5.880381988	6.838048828	7.799029501	5.87353035	6.665226279	6.558949624	11.88230466	6.2016673	14.9951016	7.588619529	4.898404827	5.781071436	5.239579102	9.806607576	13.73510565	14.21277323	7.539652821	12.59883514	7.024060328	11.41986224	6.39072619	15.1813624	8.556219113	4.326022693	4.643050419	5.357455162	10.28226782	14.51670452	14.46177179	7.117626394	12.06268405	16.46209423	0	0	0	0	0	0	0	0	0	0	0	0	0	0	0	0	0	0	0	0	0	0	0	0	0	0	0	0	0	0	0	0	0	0	0	0	0	0	0	0	0	0	0	no
PF3D7_1467400.mrna1_1	7.879334194	7.439142494	9.960026183	9.434735712	8.845507661	8.619488789	6.213638618	8.144082905	6.254249233	8.760537585	7.054977896	6.247730511	7.862288828	8.466215338	9.07822001	11.04391565	7.081290991	9.413721363	11.33194457	7.993946431	9.326786705	8.307405588	10.44570177	6.977576376	8.88851301	7.197594606	4.339678716	8.503644254	8.319007172	6.288869655	9.220031176	9.996190559	8.987465403	7.764350289	8.318570104	6.611948402	7.946534497	7.531083703	8.879235525	5.584756304	7.94688514	7.967062961	8.52506005	8.836075897	12.05385185	7.289060093	9.803399379	8.978398176	7.848772046	9.064634415	8.966073773	10.56633084	6.717136961	9.090998217	7.079132251	8.865202939	8.821530011	8.965257489	9.277128531	5.706562646	7.53330719	8.243654671	10.46066025	4.805619461	8.752149809	7.099296144	9.994325561	7.316073095	6.093793027	6.991408274	9.987658276	9.482935689	6.004606424	7.686388709	8.235863168	11.72230878	4.495950134	9.285930291	7.633638297	9.918627866	8.214449057	6.953625129	6.782995295	9.313835759	12.11501434	0	0	0	0	0	0	0	0	0	0	0	0	0	0	0	0	0	0	0	0	0	0	0	0	0	0	0	0	0	0	0	0	0	0	0	0	0	0	0	0	0	0	0	no
PF3D7_1467500.mrna1_1	6.207813817	5.080332673	5.679007324	5.17277247	9.088369826	13.14446888	5.834146118	6.516484392	6.915263104	5.833047719	5.561381604	11.4034625	5.762742842	6.034064052	6.402856336	5.320285504	6.818496079	13.42345089	13.25592432	7.230391068	5.41535022	5.873202195	5.643849232	4.823636363	7.272753054	6.601545145	5.693296088	7.179582239	6.15394694	8.694277032	5.596803391	5.835041537	5.180604274	8.518941903	12.29651208	6.983397137	6.128100295	7.290367746	5.874324993	10.2166833	7.01519466	6.275800835	7.074180642	5.839888937	6.405424074	6.750352486	13.39559127	12.82177525	7.799644479	6.151377727	6.47197398	6.014437437	5.662200356	7.820748615	6.765163696	10.43766638	12.13233583	7.001875587	8.078322279	5.600937657	11.32882085	7.184480721	5.931291795	4.402301077	4.166505872	4.918375806	5.925704097	13.85908059	7.197144799	12.28943441	6.330445969	8.209804959	6.16078763	11.82787847	7.142324252	6.346430311	3.836745116	4.806703574	5.630051234	6.13128805	14.17653562	6.491876654	12.3375065	6.639923108	13.87741281	0	0	0	0	0	0	0	0	0	0	0	0	0	0	0	0	0	0	0	0	0	0	0	0	0	0	0	0	0	0	0	0	0	0	0	0	0	0	1	0	0	0	0.02	no
PF3D7_1467600.mrna1_1	10.20232159	12.58129524	12.95505293	13.86576085	7.632489072	8.897023703	5.342054814	12.56893888	14.36530106	11.12954029	10.33275301	8.396618687	11.13687075	9.80916762	11.44314195	8.575853619	6.983525394	13.97433459	13.90453773	9.902476556	11.10727311	13.36217329	8.816417261	6.093371988	13.81838332	13.93081934	13.07432029	8.323830746	13.19871959	12.83497359	13.8482044	12.81974405	14.56647043	12.02299677	9.860291826	6.127129386	12.83140849	13.69935956	11.77813646	13.84949209	12.51088046	10.78577191	10.01909619	10.87217991	8.534250956	7.357896754	13.81630698	13.73144522	9.759922655	11.2767597	13.37970424	9.134135463	6.358682912	14.03216713	14.18204713	14.0970893	9.324966903	13.19566071	8.843504961	5.970324612	12.32133454	6.942052802	8.515613121	12.42843263	14.62911335	9.97774374	9.746417211	8.71666722	9.331329797	13.18318888	13.9247308	8.904764323	6.92870275	12.62541206	7.536712751	9.546058575	12.92510531	14.76395534	14.91164722	9.616520712	9.154855671	13.0749175	13.58909612	13.85123455	17.29500838	0	0	0	0	0	0	0	0	0	0	0	0	0	0	0	0	0	0	0	0	0	0	0	0	0	0	0	0	0	0	0	0	0	0	0	0	0	0	0	0	0	0	0	no
PF3D7_1467700.mrna1_1	6.527881462	6.623839938	11.1377655	6.618559378	6.300547439	10.41779332	12.25476465	11.42218133	9.107544682	6.08175017	5.82810336	8.102146717	6.34037909	7.185528436	7.873739096	5.99991905	6.164732034	10.79689321	7.974264947	9.304270595	5.553771295	5.719983104	5.92060535	5.568137626	8.075072179	12.33120894	6.713094755	7.085928337	5.914988926	6.253650313	7.243074815	10.93255214	6.437032315	8.108365869	10.09062158	11.82269436	10.90274888	10.07166823	6.752848208	9.992186918	6.029564748	7.161428935	6.24122469	7.63240011	6.000445309	6.389241871	10.77258358	7.889878101	6.311808195	6.589688376	6.390433382	6.587991517	4.605460424	7.592804633	12.95840574	7.859575324	6.017537098	7.061333956	8.43732388	10.95185823	10.13753526	8.298856347	7.105786908	6.179687291	6.016696007	4.697509182	6.087175562	6.056751169	11.54142661	6.023315662	6.747753638	8.638649432	10.1566893	9.800399772	8.137037682	8.398976895	6.541746319	5.591839929	5.511958747	6.39007473	6.527570698	7.901177049	6.062365803	7.913387253	13.01255864	0	0	0	0	0	0	0	0	0	0	0	0	0	0	0	0	0	0	0	0	0	0	0	0	0	0	0	0	0	0	0	0	0	0	0	0	0	0	0	0	0	0	0	no
PF3D7_1467800.1	8.405822221	5.695158678	7.565597176	4.543495883	6.799087306	5.090430042	4.752748591	5.831623937	6.495535281	5.814806743	7.64918431	5.139142019	6.613678979	8.457257742	6.67030217	6.167518504	12.63943116	7.303324127	10.22489404	6.146084939	8.410069692	11.30354675	8.167669028	6.920531506	6.608217853	5.091699834	5.228049048	7.765004246	6.039577103	6.796234335	6.587214952	8.357376055	6.358607249	8.430745243	6.23878686	5.433627167	6.986297154	8.313291207	5.702934532	6.326609251	2.475084883	8.335390355	8.145932146	6.345715709	6.951168129	12.15638334	8.066358325	6.684117413	6.76897825	9.347577079	12.08566498	8.114991613	5.81275491	7.270902649	6.391114676	10.60121366	7.459841417	7.384481583	8.904544309	7.385431037	7.840085516	7.262846543	7.651912745	3.604071324	5.037382222	6.740387932	5.766330131	9.770416128	6.976134473	6.37086174	7.638218679	8.453887918	6.838699702	7.597382189	9.093074182	9.5562378	3.272023189	5.265661925	7.264817887	5.673839056	9.906499813	6.690277401	6.531225485	9.312678786	11.50621838	0	0	0	0	0	0	0	0	0	0	0	0	0	0	0	0	1	0	0	0	0	1	0	0	0	0	0	0	0	0	0	0	0	0	0	0	0	0	0	0	0	0	0.05	no
PF3D7_1467900.mrna1_1	7.827456262	7.97340757	11.23246673	9.655379636	7.488806787	7.333489671	6.223314432	7.433234365	7.459176463	7.723548278	7.282038561	6.546882218	8.236208691	10.15637611	8.016453838	8.290392683	7.001046363	10.80900763	9.866801973	8.401374178	8.952915867	9.126333371	10.26104535	7.462993442	6.564674742	8.64551379	7.050348109	9.632764606	8.437619193	10.15610665	12.93473922	11.81557811	12.63282863	11.50851331	12.3183368	12.70204703	7.809223059	11.29695205	11.18114674	13.94571939	9.517624596	14.56378978	13.01671752	11.68425295	10.72779472	12.11183182	14.90687481	10.4680311	12.8337413	13.65078062	11.49658078	14.34553082	9.661846708	9.079407106	12.56496427	13.20267871	12.10114399	13.37384485	9.731354288	7.398455333	8.471738659	8.222571764	7.818345469	5.998056781	8.169871202	7.973502089	8.848517033	8.453710864	7.009420375	8.917928154	7.637970723	10.36990817	11.46784601	12.86223943	10.03389545	9.370559902	9.883150775	9.694366178	12.74032704	9.20786294	12.86708067	10.94420541	9.39518364	10.57829187	11.2527243	0	1	1	1	1	1	1	0	1	0	1	0	1	1	1	0	1	1	0	1	1	1	1	0	0	1	1	1	1	0	1	1	0	0	0	0	1	0	1	0	0	0	0.6	yes
PF3D7_1468000.mrna1_1	10.10959004	7.995308131	9.748867867	8.441581705	8.102038876	7.466840841	5.865169823	7.064422179	7.704626633	7.312703126	9.470135494	6.855373858	6.987416453	5.629051052	8.933424427	10.1659075	6.768263277	11.26737391	7.872843017	7.190389962	9.15599711	8.194884025	8.015164149	5.960966699	6.32124789	5.058712247	6.743751746	6.747554859	7.951181337	7.02694534	11.77114701	10.38861465	11.41741955	11.84402866	9.299001791	7.529765478	7.233814625	10.07895846	10.52218231	11.69866595	9.520098531	10.61207388	9.420934134	10.49738159	11.9959034	11.09277169	12.60299604	7.858372273	9.657057768	9.472840628	9.586342046	9.614431973	8.566245646	7.016860566	10.38433772	11.85286318	9.283288793	11.03271531	7.793854953	6.696179996	7.744593791	8.804323722	8.17482714	6.876338355	7.731379481	6.980081954	7.456281742	6.755297235	7.420587553	7.930026474	7.859452923	9.275256342	9.9875996	11.36981555	9.453646001	10.94446365	7.508177091	9.164405424	13.25127422	7.990521549	9.545502445	7.632219579	7.826251519	9.247793651	10.86833237	0	1	0	1	1	0	0	0	0	0	1	0	0	0	0	1	1	1	0	0	0	0	0	0	0	0	1	0	1	0	0	1	0	1	0	0	1	0	0	0	0	0	0.29	no
PF3D7_1468100.mrna1_1	7.615463524	13.49049921	13.23899604	10.83245412	6.219161845	5.789321239	6.256433136	13.6605007	11.17960763	9.413099331	7.837393416	10.67394313	9.403936087	8.201082654	7.997163484	10.97595111	5.587905712	10.91317644	12.37227193	7.774753826	11.20496026	9.277263851	9.998001461	6.023377619	9.544375941	8.600737383	7.409754797	10.37887001	6.761400215	6.922022441	11.1753693	13.31817169	7.303172274	6.753790513	6.431461237	6.395482159	13.537917	11.50675899	8.754347859	7.043541952	11.35484768	9.881220627	8.801731927	8.40108684	11.76982688	5.984425215	10.97032138	8.663055997	8.467055062	11.18056955	9.167031502	10.33080293	6.24002674	9.936571915	9.89774343	12.36581769	10.69344949	7.770423097	10.69792718	5.776767634	7.141654314	7.77803241	8.810785	7.206073589	9.205418498	6.057836943	8.750365813	5.922314389	7.959558037	6.831813122	11.8381549	11.0035139	5.446377764	7.26988126	7.964586801	9.312088382	8.277663763	9.135575599	7.443786733	7.496285987	6.884155085	8.620483414	8.323120072	12.08673988	14.54577065	0	0	0	0	0	0	0	0	0	0	0	0	0	0	0	0	0	0	0	0	0	0	0	0	0	0	0	0	0	0	0	0	0	0	0	0	0	0	0	0	0	0	0	no
PF3D7_1468200.mrna1_1	8.247142386	9.241550211	8.004802531	9.946639258	8.817798924	8.020221585	7.671155146	9.864492458	6.891799212	7.455209882	8.404957202	8.766150655	8.49576276	11.18772096	7.577353566	8.81776459	8.089517057	9.688243075	10.25834183	9.3322514	8.238968236	8.368994444	8.862287099	6.433120504	7.002129651	9.788090564	7.940615749	8.603265631	8.17325332	8.003490886	10.77923618	8.782709288	9.825405328	9.582001464	7.597056599	8.224401558	10.01059844	8.182624628	7.479031658	8.460804112	11.6220476	7.93976197	11.28450393	7.445415429	8.686244621	8.145366552	9.256939958	10.43105935	9.428077085	8.147690586	8.630228145	8.805859824	6.567797033	7.184597378	10.63056638	8.369769415	7.522083339	8.968312638	9.447466653	6.722651997	8.860917938	12.68835982	7.650316498	7.96826534	10.34192226	6.064425723	8.049799878	8.104201735	7.87574171	8.430327271	7.745478151	9.264660163	5.61402745	9.083762655	13.15499555	9.018364026	7.947425324	10.47798119	9.007875457	8.140437233	9.043136908	8.957725127	8.284627654	8.024599778	11.68224536	0	0	0	0	0	0	0	0	0	0	0	0	0	0	0	0	0	0	0	0	0	0	0	0	0	0	0	0	0	0	0	0	1	0	0	0	0	0	0	0	0	0	0.02	no
PF3D7_1468300.mrna1_1	11.6948769	6.573357091	8.423341898	8.552544997	7.678230724	6.572965419	6.565818582	8.914527757	9.624422469	7.245514329	11.2352386	10.711527	8.689731865	8.676035809	8.09194708	9.937109483	12.14080308	12.21655371	10.60236759	9.613637489	7.259846276	11.13428424	7.783225427	6.837790839	9.234723668	9.219039773	7.232412796	8.612386169	8.941952395	7.380365578	8.825549207	8.373682808	8.807682701	7.62245162	6.721041572	6.555705338	8.631821433	9.988484935	7.565359923	6.389291871	9.399054382	8.595153132	9.489687393	8.144947762	9.835786752	11.57175803	12.18809068	10.13449886	10.05427861	7.737377637	11.82822068	7.870043037	7.574832202	9.396232687	9.83619848	9.863226368	9.970176927	9.685209785	8.918654563	8.040564095	8.010484445	10.56695355	8.735159244	6.401957663	5.647277276	7.452287035	7.18892669	11.54118618	8.7281488	10.45676123	8.799027697	9.01235745	8.901422675	9.215474481	10.09287245	9.843249442	6.687656328	5.036488046	11.2011225	6.842020974	12.13499874	7.167808768	10.79444411	8.534031739	13.03170024	0	0	0	0	0	0	0	0	0	0	0	0	0	0	0	0	0	0	0	0	0	0	0	0	0	0	0	0	0	0	0	0	0	0	0	0	0	0	0	0	0	0	0	no
PF3D7_1468400.mrna1_1	12.71393002	13.00964472	12.20717358	8.818654058	10.58147821	11.33715894	10.34912123	9.494375995	12.4564112	11.53532184	12.64451199	9.679054327	9.662078504	8.840980376	9.350306011	10.87139679	9.738501377	10.5314929	12.81116081	9.942871856	11.11204119	13.21517036	9.804279724	10.77008261	11.36200551	10.00245766	10.11261897	10.25292324	13.297668	10.53775613	8.484429025	12.08426903	8.144692518	11.39733804	11.4721383	10.377517	9.38429167	13.07571751	11.42803829	9.728482663	12.99795485	9.873619185	8.988292511	9.267567603	11.78117724	9.333886136	10.58080742	10.30032543	10.32064645	10.88064246	13.48095236	10.04258183	9.771610393	11.26187355	10.83182597	11.76509852	9.790058655	14.13483124	10.67727615	13.52300511	11.36099284	12.0426773	14.11110813	9.962420335	7.371816299	10.65509505	9.985341316	9.132390489	7.432735107	9.601130461	11.16721542	11.08457141	12.41942571	11.53850682	11.73418792	14.39018507	11.3584575	7.032438762	9.02034128	11.53429013	9.680947533	8.679271261	9.074824992	10.80161854	14.73807145	0	0	0	0	0	0	0	0	0	0	0	0	0	0	0	0	0	0	0	0	0	0	0	0	0	0	0	0	0	0	0	0	0	0	0	0	0	0	0	0	0	0	0	no
PF3D7_1468500.mrna1_1	5.483381224	4.565664131	7.085963567	4.150739799	8.033757817	5.533584321	4.890730896	6.193095653	5.291843473	5.358227152	4.619945418	5.060798004	5.738226544	6.441020153	5.535662321	5.725891694	5.341690111	8.620244091	6.593056649	5.303160411	5.139397182	6.28138187	6.210420857	4.067843319	6.184179138	4.992853034	4.497246432	5.467762019	5.897065935	4.906788549	5.498474594	6.410154933	4.112897088	5.860604004	5.404628485	5.285299779	6.456314333	5.775387745	5.397965075	5.158827758	5.467808059	5.933362199	6.362176306	4.692129575	5.439071833	5.824233801	8.818102963	5.640017634	5.431365707	6.199177835	7.077719743	6.717991834	3.978337576	5.88929509	4.422655665	5.789290509	5.657840668	6.521619667	6.711988689	4.217809351	5.665514252	7.000912047	5.884242899	4.45474076	4.323957158	4.77370574	6.58015375	6.342769742	5.703919166	4.646336078	5.074659162	7.112612294	4.815769981	6.004334898	6.12701014	7.029534931	3.26137612	4.068111457	5.795467162	6.825140469	5.946123114	4.642574543	4.810329799	4.901973106	8.127873956	0	0	0	0	0	0	0	0	0	0	0	0	0	0	0	0	0	1	0	0	0	0	0	0	0	0	0	0	0	0	0	0	0	0	0	0	0	0	0	0	0	0	0.02	no
PF3D7_1468600.mrna1_1	13.94357058	10.3331424	12.27164938	13.70463378	10.77993778	9.469433622	7.008665552	11.43452808	12.75743164	13.43090568	12.84965118	8.483958262	8.913288739	10.005394	9.516143712	8.396157818	9.689833266	11.23769632	12.67846224	8.313123971	12.20640295	12.69519223	8.129060722	8.612478447	12.667419	10.3083453	10.44065009	11.9582411	8.98514151	12.29022138	13.69958106	11.90566655	12.77042133	10.33896223	9.457742949	7.478246528	11.70720474	12.62820647	13.75648068	9.026660681	12.44694509	8.975185406	9.457573281	9.333601466	9.618845304	9.57302672	11.27834649	12.10355884	12.13172588	12.0720077	12.76711025	8.218913686	8.166713766	13.08172719	10.88843675	12.92510411	9.685390472	9.474377846	11.96517117	7.089521446	11.45529437	10.47038946	7.981946047	10.00869475	13.29827853	7.8105418	9.052406041	9.106332626	8.335756893	9.803850011	12.63132461	12.07433395	7.162005884	12.23344378	10.58141555	9.498020003	9.931260878	13.47558401	13.25875844	9.739902133	9.897026731	12.62269524	9.518431347	12.04317579	15.38624716	0	0	0	0	0	0	0	0	0	0	0	0	0	0	0	0	0	0	0	0	0	0	0	0	0	0	0	0	0	0	0	0	0	0	0	0	0	0	0	0	0	0	0	no
PF3D7_1468700.mrna1_1	6.899977851	11.78518501	10.4262652	6.786009745	6.652235691	7.41759058	6.016412147	11.08164821	6.296261538	7.470977564	8.406321044	6.448224855	6.389134486	7.401870756	7.096362512	7.781362138	6.999842514	8.489207649	7.911724651	8.131052877	7.391039129	10.66722841	7.613863528	9.994319642	10.25815953	10.89351334	8.756962511	7.275292458	6.947528462	7.620963894	7.437253365	8.691035085	6.45599425	7.400472034	7.393746033	7.657606504	11.32688838	7.564755448	8.91878508	7.19244756	8.565977579	7.511699696	8.274818365	6.934779402	7.738528311	7.667447564	9.378876459	8.019116574	7.740338654	8.41675021	11.09413427	7.547969187	9.044240186	10.77879527	11.66841725	9.396082034	11.81109674	8.006241358	7.857471728	5.611506215	7.324821695	7.269143543	7.663751333	6.085209427	5.462432014	5.717395352	8.201003572	7.816697063	8.562659367	8.907821405	6.277847371	7.531672154	6.934738142	7.387286046	8.57933717	9.088266792	7.722442794	5.036335604	10.81275384	8.165479645	8.546091352	8.500146408	9.391904983	7.609897634	11.75507912	0	0	0	0	0	0	0	0	0	0	0	0	0	0	0	0	0	0	0	0	0	0	0	0	0	0	0	1	0	0	0	0	0	0	0	0	0	0	0	0	0	0	0.02	no
PF3D7_1468800.mrna1_1	13.55326819	11.61609308	11.15313489	6.199514072	5.976497559	9.538767466	13.87719321	6.552136621	5.215288706	10.8959019	13.77680868	6.715620423	5.453836743	12.2585394	6.666065548	6.910942	9.712847167	12.34620178	13.62091358	9.83147495	6.603129308	6.246112674	11.38076422	6.290166276	5.478240605	4.924745252	10.95343584	7.211553015	7.40605388	13.79508024	6.624911144	11.64684968	5.180147273	6.936597434	9.709422483	13.51714546	6.134323142	7.011552208	10.80345196	6.473313448	13.85643653	5.625995188	12.1871072	6.979867281	6.881234117	10.41926279	12.35343659	12.75763623	9.429768689	6.603874807	6.856851427	11.71507523	5.925775309	5.988210441	5.495767657	13.66282433	10.5100487	8.110103867	7.774995246	9.634031133	7.785551774	6.292564579	5.424555264	10.42235486	9.285287714	4.77174038	9.780193489	7.78860485	10.94571173	5.14890546	7.442248092	7.893296809	9.093937929	7.915361777	5.732669558	6.622188703	10.36600276	9.149665888	6.00343749	7.150856832	9.254517779	4.604742942	5.18429354	7.327252767	15.53774657	0	0	0	0	0	0	0	0	0	0	0	0	0	0	0	0	0	0	0	0	0	0	0	0	0	0	0	0	0	0	0	0	0	0	0	0	0	0	0	0	0	0	0	no
PF3D7_1468900.mrna1_1	9.984370656	11.0744533	12.4274385	7.21282771	6.990647987	9.038957073	8.176098033	6.840962866	8.788220885	8.320187128	9.885225604	9.833578706	7.767759732	11.48073418	8.10726941	10.52018687	11.80921412	10.57572456	10.22184375	7.91569192	10.11389735	9.022049144	7.742713305	8.011513056	6.885369301	7.074278528	8.825956108	9.546084382	10.28099134	9.459089805	7.834023416	11.77174465	7.756785783	10.23692552	8.936847636	8.917836298	7.089744729	9.649467992	8.236072602	5.572345116	9.851387428	9.133216211	11.63145237	8.156562653	10.72330453	11.7266124	11.07211658	9.357317334	9.222839588	10.449489	9.683219699	8.444885233	8.409762974	7.684759969	8.130473844	10.25080257	7.705168935	10.84726703	10.3944887	6.968907227	8.535804764	10.16877878	9.272947666	8.953185096	6.313515782	9.500835413	8.352328211	9.722513027	8.425312818	7.798832117	10.99518133	10.86430813	7.348120731	8.491352014	9.143856314	10.61436332	9.638633363	5.700415984	9.998816424	9.418710249	10.52453466	9.853664767	8.717643533	10.94126273	12.77243212	0	0	0	0	0	0	0	0	0	0	0	0	0	0	0	0	0	0	0	0	0	0	0	0	0	0	0	0	0	0	0	0	0	0	0	0	0	0	0	0	0	0	0	no
PF3D7_1469000.mrna1_1	9.989269554	5.667333083	6.268540174	5.463266052	6.62148172	6.352555309	5.938595144	7.134336142	6.35111071	6.087982303	9.369835584	7.116800161	5.802982402	6.540401937	7.733411115	7.418972994	5.669570378	6.868598364	6.799787818	6.314374125	6.820704167	7.058852178	7.239085346	6.127059233	6.043913839	5.555580199	5.451843135	8.497311661	6.516214148	7.129464194	6.452780024	6.42417621	5.676253185	7.203198344	6.79821443	6.546092416	7.819339796	7.951570794	5.73967859	7.474777107	7.611927831	6.136943563	7.244753127	7.69355061	7.575312851	7.21668094	8.027378	6.014290772	6.581085147	7.62007134	8.174170618	7.197049093	6.197057876	5.955232327	6.312884385	7.283105606	6.639743454	7.323726164	9.047919663	5.951455363	9.377194141	10.32186921	7.785752719	5.644641673	6.280663063	4.388971083	6.562271443	6.185305472	6.563871268	7.015208848	6.543850992	9.584365821	5.959737361	9.648571482	9.847384683	8.655990633	6.675991109	5.697025815	7.033843636	7.482850603	6.680615565	6.356486461	6.950449269	6.846372699	10.0232027	0	0	0	0	0	0	0	0	0	0	0	0	0	0	0	0	0	0	0	0	0	0	0	0	0	0	0	0	0	0	0	0	0	0	0	0	0	0	0	0	0	0	0	no
PF3D7_1469100.mrna1_1	10.19214214	8.447807515	9.377228839	7.231021353	7.972737005	10.58079702	7.692676148	8.638805508	9.616400344	9.967279387	10.07742895	10.32361564	9.62836738	8.295249558	10.55256576	11.74191227	7.763620703	9.984421592	11.11123825	11.48248613	8.973007492	9.628426682	8.925549257	7.756319738	8.90354387	9.145658444	7.729444231	10.87771059	10.7668108	8.18124453	7.890067875	10.08476951	7.864653098	11.12789793	9.815633223	8.107272861	8.914369435	10.56809087	9.927086488	7.748967123	10.99193558	9.847034288	8.896236942	10.16813299	12.23179242	7.894306078	10.12228889	10.10096866	11.88141137	9.463946192	10.32386127	9.343651525	7.877437501	9.232942218	9.399936925	11.78000363	9.054717272	11.39930951	11.15282087	8.675141212	9.222579969	10.65544649	11.32959819	7.209278234	7.482876499	12.081432	11.52672472	10.95116481	9.69980173	9.614676918	10.79037115	11.21489083	9.393021788	9.344376871	10.53925554	11.86216551	7.62262122	8.265287646	10.29713962	12.79086199	12.03618443	11.34812727	10.07484886	10.66079055	12.9995689	0	0	0	0	0	0	0	0	0	0	0	0	0	0	0	0	0	0	0	0	0	0	0	0	0	0	0	0	0	0	0	0	0	0	0	0	0	0	0	0	0	0	0	no
PF3D7_1469200.mrna1_1	7.000459004	5.486429961	6.984136417	7.204728927	6.278309957	7.963924586	6.304257324	7.308645547	6.566688523	6.556345279	8.901745769	6.303259738	6.431831844	5.999429782	7.12715811	7.604943749	6.348457442	13.05464195	7.76803029	7.129885116	6.774676683	7.959549325	6.771232232	6.968011379	8.152480864	5.693498659	9.398939269	8.077544234	6.328954684	7.716318434	9.472547791	7.337118261	9.213029739	10.07262456	7.395612376	7.388964088	6.755932658	7.639158714	6.867944594	7.38238765	7.138511829	7.757224002	7.642001961	11.08307152	8.059552779	7.475676129	13.11896924	7.518004296	6.628706061	7.637437874	8.275565201	7.041511777	6.787110848	7.467405794	6.590470792	6.349735291	8.487337991	6.589478195	8.444881446	6.635246616	8.371593219	7.938954635	6.687017454	9.359283354	6.616363055	6.083122516	6.51450424	6.732652738	7.746813098	7.375803842	7.763365387	8.922573159	7.622593027	8.844702929	8.041232391	7.949687965	9.297598414	5.832058018	6.376621076	6.295089333	7.538270148	7.079917051	7.072813312	7.631147482	10.54705147	0	0	0	0	0	0	0	0	0	0	0	0	0	0	1	0	0	1	0	0	0	0	0	0	0	0	0	0	0	0	0	0	0	0	0	0	0	0	0	0	0	0	0.05	no
PF3D7_1469300.mrna1_1	10.21400314	7.359794835	6.597847403	5.790781774	9.504573533	8.144201992	5.779607627	6.100098622	6.214134334	7.292762757	9.764956462	5.533221724	5.798648536	8.115294788	6.625900182	7.147068275	6.891375885	9.408397432	9.835860373	9.350627291	7.209720437	8.177341767	7.452952458	9.305999711	6.894316829	6.107516917	9.723723131	9.069075345	8.827362011	7.920295824	6.308934323	6.347348851	6.081391667	8.540694845	7.601773794	6.182636709	6.252657034	8.500271383	7.512674869	5.506495297	9.698107275	7.085796992	8.438334607	6.517887806	7.503028202	7.467407082	9.660984295	10.04929692	9.498247043	7.996926475	8.799718415	7.736222067	9.085288728	6.440042808	6.380684934	7.097142703	9.382164762	9.22282233	8.511708713	6.599089435	9.393873485	6.81124912	7.41110934	8.235044661	7.443400226	8.250208179	8.128470726	10.7543497	5.716347951	6.13944309	6.771430321	8.852402333	6.825570871	9.677436256	7.247754565	9.055814275	8.488446292	7.170080125	7.938866617	8.332189558	11.00771791	8.167214322	6.637397333	7.389239809	11.32265035	0	0	0	0	0	0	0	0	0	0	0	0	0	0	0	0	0	0	0	0	0	0	0	0	0	0	0	0	0	0	0	0	0	0	0	0	0	0	0	0	0	0	0	no
PF3D7_1469400.mrna1_1	6.868479271	9.055310394	12.89681673	7.176935492	5.804123859	9.06042886	6.165506192	7.429266153	5.627570224	7.441713041	6.468482787	5.079929389	6.094802272	5.312610834	5.862322596	7.288762656	6.42502151	7.454089073	6.659741105	5.066272115	7.386893304	6.218266428	10.63333711	6.24747871	6.773004903	10.67839827	11.64818738	10.85157657	6.909864079	6.722513162	7.189656993	12.89336257	6.095508396	6.290299486	8.451218172	6.724355413	7.122761372	6.257783343	7.428792477	5.149611205	5.24397612	6.261260931	6.775296199	5.531759658	7.410127058	6.29770185	7.796396285	6.07529452	5.547507467	7.749368773	6.408002318	10.48278185	6.159099332	7.033819436	11.08842609	9.62080348	9.310344782	7.192565484	10.95855275	13.38336594	10.02000755	9.23550147	6.585235773	10.5007589	6.220402328	5.82955768	9.432909919	5.825281268	5.96565803	12.1359088	5.965135965	11.10119058	13.22765882	10.3608163	9.951464655	6.663072768	10.82304957	5.960696031	7.075319563	7.82278359	5.89951036	9.667072142	12.29382104	6.61177694	13.58724791	0	0	0	0	0	0	0	0	0	0	0	0	0	0	0	0	0	0	0	0	0	0	0	0	0	0	0	0	0	0	0	0	0	0	0	0	0	0	0	0	0	0	0	no
PF3D7_1469500.mrna1_1	12.15002528	5.933289038	14.33590962	6.646798047	6.326890089	11.50429947	11.7856934	7.837325807	6.772669851	7.246477828	12.05288005	7.559432215	7.679239549	5.888561198	9.312663812	7.416355321	13.81888277	9.151472682	8.593043383	7.634362711	7.991000518	7.407247012	8.028588464	11.47884662	7.578140739	5.724686399	7.501051051	10.68217372	7.372625584	12.84501324	6.44092703	14.44743991	5.898846226	14.66709583	11.78031098	11.76930581	7.536491657	8.484759833	7.434845766	5.376591502	8.764299914	7.578201924	6.20658104	9.049286747	7.697695542	13.4042097	9.689237506	7.846245991	8.528713199	7.912455705	7.850707002	8.384497587	11.34578846	7.623483694	6.51471589	11.26708382	9.559866351	7.72479291	11.0450263	12.16717871	10.55748881	7.817393295	8.065152324	7.098061019	7.302978378	6.152404807	7.809287655	14.59045521	6.536356878	8.05555036	6.966063331	11.32903727	11.50260657	10.66234415	7.569011249	8.996664008	6.780735693	6.679988205	12.86228536	8.228107602	15.05647528	7.187205215	8.223543613	6.772122436	14.80563091	0	0	0	0	0	0	0	0	0	0	0	0	0	0	0	0	0	0	0	0	0	0	0	0	0	0	0	0	0	0	0	0	0	0	0	0	0	0	1	0	0	0	0.02	no
PF3D7_1469600.mrna1_1	8.783484419	9.603623673	9.549898741	7.967292405	6.465375354	5.853837089	5.837245518	6.878882206	7.897017154	7.091484455	7.893338766	7.916301795	6.851878373	5.796487254	6.558221747	12.41139373	6.34803514	9.095571807	7.462853563	9.880157703	7.316274526	10.87053329	5.811592686	5.46435726	7.232717422	7.41831984	5.039400071	8.103303857	6.396580171	8.766763194	13.13319194	11.2929198	12.71170127	12.43258619	9.124150125	10.22981403	6.901439904	11.2986371	10.61030147	12.77951073	6.776483857	12.77578428	10.28689375	11.85732394	11.36029773	12.31214546	13.35087092	8.084239406	11.19939655	11.43244492	12.12811598	13.61316751	7.979530136	7.879693237	10.54812849	12.48645498	9.072376255	11.74051091	8.927269232	6.284770384	8.893081031	8.295834878	6.770638041	5.630581344	6.747262142	6.363856002	6.085019141	8.173337713	6.587781564	5.483158182	7.595526765	10.17113328	10.70292811	12.25860138	9.005615666	9.733402313	6.312319511	7.904346081	12.47464154	7.192296655	10.96120728	6.86234657	5.598286182	9.868708199	11.34592093	0	1	0	1	1	0	0	0	0	0	1	0	1	0	1	1	1	1	0	0	1	1	1	0	0	0	1	0	1	0	0	1	0	0	0	0	1	0	0	0	0	0	0.38	no
PF3D7_1469700.mrna1_1	6.970178074	8.12829919	6.007812098	12.24259309	8.809647449	12.01475799	8.109845053	12.27879729	6.47861459	10.05832538	6.271403355	14.33688737	6.09908976	6.985855974	7.358965122	8.731023241	10.45331805	7.701443406	8.040821296	7.459772858	6.48646174	7.250464614	12.03756687	14.32061935	7.471251937	8.069132529	4.952482829	8.911023751	12.36181526	6.95757458	11.77480022	6.668375759	11.37067481	14.10400682	11.66698602	8.907729718	12.154001	7.73890013	9.845727524	10.30299783	7.868268462	6.203483416	8.372718778	7.461184237	8.556196121	10.61178646	8.435464736	7.990489252	7.345538182	6.816067131	7.888872868	12.31766554	13.80535924	7.450250155	8.343012676	11.23872893	9.080594173	12.46178144	8.988479574	8.830398928	9.32859847	8.285137628	6.772741714	5.088484787	10.52809434	7.331199289	12.22658512	9.749741726	6.846854481	7.524137793	6.985165477	9.365962889	8.779783502	9.211723819	7.272345741	7.759199856	5.681809366	10.75926975	7.533681412	12.73495982	10.10118223	7.08300806	7.223343798	7.083469028	14.63896362	0	0	0	0	0	0	0	0	0	0	0	0	0	0	0	0	0	0	0	0	0	0	0	0	0	0	0	0	0	0	0	0	0	0	0	0	0	0	0	0	0	0	0	no
PF3D7_1469800.mrna1_1	9.948283091	5.768220999	9.536920475	6.064536638	10.08626249	11.86476076	6.100195129	8.201073023	7.398108405	6.866549363	10.19303848	8.034461043	6.381479818	6.386570357	7.179699666	8.720737219	6.554475853	9.731037673	9.790747749	5.732395566	7.822405013	10.30582333	6.859963954	5.257375579	7.182661657	5.841286358	5.436229119	6.413039062	6.148774808	6.541905463	12.18969914	9.791653704	12.56281409	12.21244035	11.9074858	9.846934757	8.382140517	9.35991956	7.595748364	9.790912462	8.559061245	11.71580144	10.42449595	11.87413644	13.0629263	8.756568621	11.39073564	8.022093463	7.923477364	10.85122608	11.04821191	12.05166187	7.335273963	7.171210949	9.327661926	11.38466789	7.496771634	12.6347611	7.197826324	6.010833025	9.296543048	7.439368986	7.532484043	5.893750772	7.01745443	5.539033347	6.614246254	6.153548293	5.928797893	6.308272177	9.865553747	8.374539616	9.194210592	11.1490819	7.896147785	9.250063522	6.52672589	6.24234173	10.9107154	7.749073645	8.85690777	5.599440916	6.514633674	10.71609424	11.67247171	0	1	0	1	1	1	0	0	0	0	0	0	1	0	1	1	0	0	0	0	0	0	1	0	0	0	0	0	1	0	0	0	0	0	0	0	0	0	0	0	0	0	0.21	no
PF3D7_1469900.mrna1_1	9.842367601	9.117121124	6.323602287	10.37844863	11.31047944	11.19180606	5.948136113	12.29937778	8.760501762	9.809457743	9.553244671	7.046998317	8.792800167	6.67184381	11.83386567	11.57128455	11.82655554	7.862256004	7.425849595	10.33793011	12.12529086	10.01114764	13.0076924	5.505757698	7.347395091	11.3914316	7.505715785	12.66094201	12.42773461	8.068842049	11.00984281	6.621611619	10.90701388	12.15755915	12.00430326	6.646117404	12.23692709	8.500303133	10.77276946	7.744304052	14.59940168	8.406559985	6.948255843	11.90995773	11.38630731	11.6108472	7.663775955	8.179594711	8.676604028	12.21108733	10.02526256	13.37380377	5.437642703	7.42769962	11.60602939	6.095758681	11.14732482	12.57025907	13.03900415	7.496783482	8.914774281	7.683425011	10.30366258	7.222995461	13.06075427	7.573299281	12.66908792	9.801442448	12.41593186	7.199334999	11.40598303	13.01260781	7.738522641	9.021916672	8.158631066	11.27543398	7.588835062	12.86949493	9.29250592	11.37218463	10.41118502	7.583522545	7.161363355	10.70253577	15.38305095	0	0	0	0	0	0	0	0	0	0	0	0	0	0	0	0	0	0	0	0	0	0	0	0	0	0	0	0	0	0	0	0	0	0	0	0	0	0	0	0	0	0	0	no
PF3D7_1470000.mrna1_1	6.302231732	7.49898267	7.834284928	9.314787752	6.111621884	6.372861859	5.672818261	6.523497311	5.72618838	6.939539095	5.270269953	5.196173046	6.595558415	6.517079188	8.487603291	6.974487057	8.142959658	7.927299043	7.152703244	6.617409852	6.696026012	7.465721411	6.658293468	4.856917407	5.99486011	8.038442494	6.632637288	8.003604677	8.315407511	9.892666315	9.145775301	8.200426473	8.111538012	7.624123375	9.416200134	7.401591692	6.37078797	8.936880819	6.622810342	9.068290905	7.593033679	7.839312007	7.15598441	7.88570797	10.63023751	8.636389236	9.13357823	8.192287065	7.380441747	7.921355373	8.019816332	6.579789209	5.781936061	8.850167816	9.055264476	6.563352656	8.076581873	8.70972522	8.7384086	5.568108864	8.96408649	10.07594613	7.267104163	6.355136521	6.861283175	5.282645035	7.419134835	6.161400845	6.357227793	7.054239212	5.893151219	10.45877763	5.784628548	8.885523592	8.869888458	8.647741547	7.177862263	6.00898135	7.313253369	7.857163205	8.297240566	8.1019789	6.521621099	7.151621744	9.896643797	0	0	0	0	0	0	0	0	0	0	0	0	0	0	0	1	0	0	0	0	0	0	0	0	0	0	0	0	0	1	0	0	0	0	0	0	0	0	0	0	0	0	0.05	no
PF3D7_1470100.mrna1_1	9.626619896	7.717471174	7.205660136	14.17100221	11.8760086	10.95197745	13.02733658	9.519720061	9.004500297	8.072098648	9.110553318	8.615489767	7.469963879	9.692309469	6.64065172	10.30422009	8.363460988	9.518260475	10.5635389	8.673348676	8.189368019	8.684580492	8.710015364	10.2894923	8.353285459	6.513282178	8.749258303	9.23072947	7.69383204	9.976154185	13.60987975	7.29913533	12.77801376	9.325905599	10.72196913	12.84026427	9.980779073	9.863962753	8.115815735	6.983945576	8.572062201	8.0776379	9.772269604	7.305562263	10.25764796	8.856828968	10.47930446	9.337590167	9.767189185	8.720538309	9.826458498	8.75982287	10.00311841	9.042297658	7.905097147	8.967020162	9.914187085	8.400223277	9.5071731	8.710043946	12.27773035	10.29073789	7.453686507	8.339392042	8.251683629	7.570977741	8.163429631	8.242798706	8.333138435	12.04721742	9.162324773	9.439397245	8.164435167	12.01311172	9.577305914	8.668046324	8.338553723	8.310207236	8.866986935	7.899904358	8.914006193	7.992974701	12.38296107	8.488276965	13.33105784	0	1	0	0	0	0	0	0	0	0	0	0	0	0	0	0	0	0	0	0	0	0	0	0	0	0	0	0	0	0	0	0	0	0	0	0	0	0	0	0	0	0	0.02	no
PF3D7_1470200.mrna1_1	8.083978487	12.96905906	8.60553913	9.236872644	14.08359071	10.36536136	11.58651112	10.2633172	6.76369872	11.40797365	6.826584653	9.772336276	8.595751892	12.45044407	7.34416061	9.62572438	8.28645504	11.0891165	9.266826089	8.852013378	12.0560851	7.348143071	9.241218272	11.76831151	11.85193119	8.499782178	9.43588716	9.511680223	8.682173295	8.460713554	8.843723656	8.782436705	8.461148491	13.11284286	9.988864503	9.760963106	10.33305117	10.57951509	11.04865852	8.986684973	10.76388731	8.642282022	12.15283627	7.355134947	9.484553485	8.200690044	11.29963545	9.832127732	9.460203271	11.98478302	7.918838523	9.259416977	11.67728212	11.591481	10.18054088	9.284722001	9.538769917	9.083124661	9.799922066	8.850474409	9.583297944	11.71001477	10.29205219	9.452031782	7.149343092	8.704661583	8.233476802	8.220994925	7.566907311	7.459859956	7.938042078	10.05755652	8.249718653	9.701204965	11.86590365	10.87481596	9.919742158	6.953401323	8.857609056	7.755541654	8.670325706	9.387647873	7.683827262	8.495965128	13.91257379	0	0	0	0	0	0	0	0	0	0	0	0	0	0	0	0	0	0	0	0	0	0	0	0	0	0	0	0	0	0	0	0	0	0	0	0	0	0	0	0	0	0	0	no
PF3D7_1470300.mrna1_1	8.189551081	6.019727774	7.927580716	7.173602491	6.427539999	6.379219596	6.023310142	11.00031841	5.555631075	7.009964102	7.707840305	6.977534945	5.919558274	5.5927907	7.048564071	7.486212597	6.332592378	8.054345215	7.904712357	6.049570755	7.535997855	10.04237053	6.077130291	5.968550795	7.279905138	4.955281582	4.734791308	8.778224976	5.186099449	7.246107316	7.197687949	7.400797951	7.190319848	7.296460149	6.346163643	6.211457709	11.56908088	6.993837393	6.92751079	5.375422484	7.173625536	6.401161212	5.974437022	6.826096329	7.432911759	6.810357611	8.885401406	7.598244089	6.924542492	8.261218252	10.98251054	5.741633622	5.26446033	7.495622922	5.910691734	6.720087163	10.11063843	6.192024707	8.898551611	5.744342464	7.85313321	6.634448701	8.289305622	4.527423646	5.692415374	4.61995382	6.593846256	6.625785304	6.233060723	9.3266035	7.115921277	8.93524827	5.64814122	7.983527003	6.315093215	9.052355945	5.476467835	4.314580332	6.91874296	7.970757173	7.57972478	8.783809156	8.735551153	8.13009814	10.48214434	0	0	0	0	0	0	0	1	0	0	0	0	0	0	0	0	0	0	0	0	0	1	0	0	0	0	0	0	0	0	0	0	0	0	0	0	0	0	0	0	0	0	0.05	no
PF3D7_1470400.mrna1_1	12.07451178	5.365548987	6.511472528	7.762216093	6.420218241	7.242607349	5.166502446	6.804977324	7.775481809	7.662833001	11.38179364	6.558041083	6.485416821	6.333266345	7.304257203	8.379755984	5.964041524	7.509525371	8.092001456	5.787045036	6.073285535	6.282388747	6.443812698	7.412419375	6.847675743	6.919820722	10.7272354	9.566225231	7.457954002	8.152974842	7.392200088	7.924199218	6.971218675	9.535272015	8.081045081	6.945922604	6.54189679	8.351823399	10.00364384	7.389564436	6.873731433	7.236864975	6.909054881	7.372247568	8.234792713	8.060350906	9.221455979	6.960645371	6.099231286	7.927450768	7.4691853	6.809895164	6.990396619	7.678284905	7.64496874	10.45197376	6.798486182	9.141913157	9.509701985	6.705852525	7.878167112	7.421432618	7.840335531	10.60326732	6.155887819	5.184235634	8.501826978	7.884929126	5.522651643	7.557627904	4.851357745	10.00069221	6.502872707	8.469579719	8.035333562	8.261106083	10.59641076	5.78793995	6.420320886	9.602721825	8.435668334	5.313481109	7.148847537	6.786105142	11.50913016	0	0	0	0	0	0	0	0	0	0	0	0	0	0	0	0	0	0	0	0	0	0	0	0	0	0	0	0	0	0	0	0	0	0	0	0	0	0	0	0	0	0	0	no
PF3D7_1470500.mrna1_1	11.36783145	12.80796309	11.9237371	12.0591433	9.674418508	12.62453665	8.536789578	11.25725269	12.05834696	11.08982572	11.45470533	13.23116668	9.495768996	9.990016928	9.313571902	11.60082085	6.350972036	9.117193861	11.73414626	10.8553382	9.758579806	13.3485271	9.383160653	9.638617472	11.00044961	9.652216489	9.462213776	9.134436201	8.763851416	10.00924643	11.37934815	11.68778486	11.12730722	11.66644849	12.30501997	8.432836998	11.20775916	12.54155532	10.2784655	10.26403806	13.16252774	9.557819081	10.10925574	8.835077759	12.45864049	7.380986975	9.811580557	9.267383667	11.33585304	9.886138278	13.53581514	9.791157958	9.266718684	10.86082623	10.16758037	12.16267416	8.95418699	9.296757431	9.542321303	12.05194858	10.87330989	11.07257323	12.53231602	9.348499157	7.928089281	10.73744672	10.49544191	8.763588572	7.894693803	9.128007937	9.177561677	9.85574344	11.29139623	10.89925312	11.21602886	12.81739984	10.69315098	7.687649587	8.542113655	12.28123221	9.903830361	7.434478552	8.913322653	8.005198107	14.33666188	0	0	0	0	0	0	0	0	0	0	0	0	0	0	0	0	0	0	0	0	0	0	0	0	0	0	0	0	0	0	0	0	0	0	0	0	0	0	0	0	0	0	0	no
PF3D7_1470600.mrna1_1	5.988750239	7.103178341	6.910029716	11.85704648	6.027128774	6.666221792	6.185955898	11.18378203	11.70904111	10.06097704	5.391078897	4.954480393	7.173609629	6.024617303	7.430029385	7.488908829	6.335701668	9.429665108	8.166126067	6.612557368	6.436189805	9.062905542	8.820805941	5.053773422	10.96401339	6.729690093	6.841384119	8.50484757	11.23995559	5.915244818	12.24095446	6.458758316	10.95603945	8.658550339	6.487717293	7.76971609	11.46102935	12.50235549	10.87260509	10.49550716	10.75537545	7.381691999	6.533647033	7.859371665	9.841592944	7.011740312	10.27708919	6.728065717	6.39878989	7.682416344	9.889889568	10.5204337	5.909500736	11.11430893	7.905241417	12.22188044	6.014763236	12.22901562	9.303722825	6.041764109	8.508519855	11.53246684	11.93055334	6.275021016	5.796076608	6.127697065	7.82577502	9.609388389	7.959179099	9.321143493	8.972430815	9.59093145	5.96954076	9.002122901	11.3025096	13.02751252	7.503840449	4.760992715	9.890324855	6.100279289	10.13887198	8.874488053	9.914095248	9.979643121	13.10735327	0	0	0	0	0	0	0	0	0	0	0	0	0	0	0	0	0	0	0	0	0	0	0	0	0	0	0	0	0	0	0	0	0	0	0	0	0	0	0	0	0	0	0	no
PF3D7_1470700.mrna1_1	9.458184358	10.39231265	6.970753245	8.187059409	6.915266227	9.940044229	8.322553539	8.788021598	10.48655217	9.919920403	8.668723556	9.395393366	10.47859519	7.845275842	10.17747517	10.37484967	7.291787971	11.48887162	11.00641653	10.84913027	9.073812414	8.776943464	10.02857126	6.487717349	10.73353259	6.810075554	8.596823263	11.87656841	10.93074053	9.146658142	7.955602529	7.668422557	8.442528768	10.61031531	9.768884999	9.228075607	8.638089969	11.26933206	10.05787581	6.871115122	11.23195925	10.45619384	8.311492155	10.10310794	11.32609077	7.308785316	12.02105357	10.10519767	13.95805278	9.363897781	9.531933333	10.52801811	6.506852214	10.55199772	7.443547763	11.94460551	8.379490371	11.19688203	12.05707468	7.104335946	10.64671564	11.72946746	12.03397416	8.322427792	7.758915333	7.929336866	9.484882409	10.39867604	8.909300622	12.40049805	10.22649751	11.78457711	7.972466204	10.87641525	11.77432554	13.25269873	8.555203063	6.572173538	9.932290754	9.118419866	11.22433565	8.734488695	12.43745281	10.29333642	13.53898602	0	0	0	0	0	0	0	0	0	0	0	0	0	0	0	0	0	0	0	1	0	0	0	0	0	0	0	0	0	0	0	0	0	0	0	0	0	0	0	0	0	0	0.02	no
PF3D7_1470800.mrna1_1	7.73378996	11.25649609	12.05656014	8.989111583	9.047202182	8.644066061	6.299366325	11.59791582	10.14900888	7.706823765	7.481622064	8.727850679	12.56758868	8.589301658	8.32182036	13.2479508	10.55477937	13.02430457	11.7021154	8.243942985	10.36363881	11.20296658	9.133680731	9.458632337	9.317913744	9.785141445	8.315426306	8.429723702	10.21352592	7.983785728	8.489305959	12.13345382	7.426061056	9.618434164	7.622657798	6.805838972	11.59007665	11.56501284	7.240160414	6.166179743	11.26614753	12.25794653	8.604146136	8.657659613	13.10632402	10.52168096	13.07586693	11.12714899	8.673768032	10.20253209	11.34005894	9.318067522	9.133083271	9.356584252	9.944417932	8.75435371	9.170640831	10.83605751	9.376478454	11.73454055	12.42962438	10.82074879	6.852525059	7.862472594	6.631095139	8.262997422	8.608080618	10.99935194	6.397286061	6.091600111	11.99610679	9.748635005	9.954551337	12.62833109	10.6312072	8.047414944	7.922449461	6.995461122	6.558245739	8.111402565	11.46102159	11.825785	5.952634274	11.35798278	14.38611777	0	0	0	0	0	0	0	0	0	0	0	0	0	0	0	0	0	0	0	0	0	0	0	0	0	0	0	0	0	0	0	0	0	0	0	0	0	0	0	0	0	0	0	no
PF3D7_1470900.mrna1_1	10.83101987	7.372625806	7.914560226	7.810177394	9.20604268	7.35304287	7.999402481	6.489267182	9.005816133	7.551835404	10.36666617	7.012115254	6.204536757	9.247063377	9.751579938	9.450125039	6.734566492	7.87319007	9.85170364	9.514862092	7.367896304	5.861684327	11.56745689	5.010989097	5.849097331	7.620537075	9.038980619	9.32414864	5.839502698	11.83457593	7.715212088	7.535379363	8.15970907	7.61224534	7.513614504	8.683902887	6.309052028	11.06380861	7.534780086	4.360436492	9.750081689	6.055372865	8.942135313	9.656636336	9.310572949	6.358175267	8.735396862	10.05113508	10.05985975	7.50865913	6.251674927	11.48933338	5.082942699	6.195970542	8.170108233	4.959366912	7.600864625	5.70381409	9.624606585	5.030650449	10.50662976	10.96210742	9.149436686	8.379997388	7.733257369	8.401346277	10.38981977	5.989829951	6.089012329	7.351106344	7.764486496	9.597224734	5.695560098	10.88161137	10.76470377	9.594043745	8.386101069	7.992518372	7.98004054	5.470301951	6.254361361	7.913361536	6.973468263	7.785075089	12.38819837	0	0	0	0	0	0	0	0	0	0	0	0	0	0	0	0	0	0	0	0	0	0	0	0	0	0	0	0	0	0	0	0	0	0	0	0	0	0	0	0	0	0	0	no
PF3D7_1471000.mrna1_1	7.689417771	5.153981405	8.427977504	11.10752263	6.17031813	8.209373001	6.79005726	7.585587581	10.72989688	7.373946484	7.124217543	6.399085205	8.128107227	7.474870436	9.028703396	8.362080747	7.115080711	7.54446069	9.072066117	7.177059198	8.505768919	6.359346353	7.044331398	6.398306428	12.10062922	5.61265534	5.683034597	8.196071706	7.381217652	9.232410161	10.99884886	8.368760328	10.76273521	9.312311413	10.01475931	7.230026896	7.335275179	10.74814119	7.302740573	6.273238792	8.28222073	8.034575826	7.378981618	9.38707593	8.473716657	7.200713277	8.584880627	8.136813585	7.444828782	9.087186122	7.274971344	7.167558129	6.448069721	12.11509792	6.474151529	7.711814023	7.644621138	8.326072041	8.626575314	6.449180684	8.230278303	8.176442176	8.297781399	6.124413421	7.337348816	5.522159228	7.920320418	7.409864826	5.879977993	6.487562222	8.270814218	8.660442697	6.631486521	8.520887659	7.872236939	9.763464301	6.146456621	7.280620006	6.09249554	9.122117218	7.867658554	7.662929746	7.0040734	8.021581826	11.21671113	0	0	0	0	0	0	0	0	0	0	0	0	0	0	0	0	0	0	0	0	0	0	0	0	1	0	0	0	0	0	0	0	0	0	0	0	0	0	0	0	0	0	0.02	no
PF3D7_1471100.mrna1_1	12.70615336	7.540817997	9.960449013	8.907176893	5.894259009	9.769959679	5.842172405	9.33676811	9.374707145	9.487395867	12.82503759	8.07528113	6.603006503	8.997529899	8.988532599	9.242797489	9.036025069	9.444488607	12.0871338	7.31145775	10.45743742	13.74450429	8.826776984	6.489141914	10.17024825	9.665505468	8.689783932	10.66079827	8.958596488	9.391124764	9.229169506	10.24515252	7.764579235	10.26709338	9.683257037	6.649763012	9.700302774	10.2523006	9.281264774	6.670272485	11.57553117	7.577158162	9.331794796	9.385110721	9.384549157	8.877093866	9.678634731	9.833010424	7.973867586	10.77161486	13.95221343	9.112061399	6.208812697	10.21115506	10.5291445	7.057037409	9.972904149	9.371804807	10.85950538	9.12586042	12.4134671	7.842449457	13.60187891	8.753524164	6.253545634	7.317769403	9.400094342	7.927587639	6.937989655	7.167278751	11.48611988	11.38790056	7.922048586	12.63277836	9.173767747	14.09952781	9.082344416	5.975500187	9.146227661	11.26115705	8.408142332	9.345260245	6.926814605	11.7605112	14.29873606	0	0	0	0	0	0	0	0	0	0	0	0	0	0	0	0	0	0	0	0	0	0	0	0	0	0	0	0	0	0	0	0	0	0	0	0	0	0	0	0	0	0	0	no
PF3D7_1471200.mrna1_1	5.510424168	7.320922052	8.40990593	6.893060457	5.456561931	9.172819708	4.960757169	6.065465428	9.205185371	6.753341123	5.778072188	5.17627031	8.415629177	5.772483996	7.349720621	8.776159429	5.312282755	7.553404475	11.52994211	5.692255058	8.613862256	7.11797141	7.311920038	4.894367487	8.105015888	5.837099431	8.132760829	6.465611497	10.05152781	8.350780964	6.871034772	7.285972016	6.67761894	7.872039179	9.094489876	4.12451706	6.149090551	9.707312126	6.675810748	6.179364624	6.393869206	7.79118615	6.558024593	8.100192833	8.625131357	5.490588186	7.81889603	9.568308651	5.810748205	8.959588962	7.740213827	7.240592522	5.702042312	8.61182848	6.686101174	9.965036372	7.531104737	10.58907349	6.881939172	5.893220372	7.285299106	6.109409486	6.077970928	5.966007961	7.271701249	8.004636882	11.85396584	6.278971699	5.764366281	7.160267032	9.295917839	6.88042783	5.016954714	7.710827531	5.354997633	7.153421455	6.890247793	7.092240708	5.791259687	13.72430519	6.581613835	5.394723038	7.24432823	8.387866877	11.34061631	0	0	0	0	0	0	0	0	0	0	0	0	0	0	0	0	0	0	0	0	0	0	0	0	0	0	0	0	0	0	0	0	0	0	0	0	0	1	0	0	0	0	0.02	no
PF3D7_1471300.mrna1_1	7.926313075	6.80514833	11.17798905	7.165440552	11.03155845	9.7823867	8.208690726	11.01089578	10.88699245	7.820528711	7.951082309	7.106134579	8.042958546	9.598113151	7.064922039	8.727140607	11.75287273	8.525704215	11.69799008	8.873663143	11.86356666	11.20080791	7.088498638	9.279526874	8.247170642	8.880993852	7.715266984	9.131185598	7.323282466	8.695315117	7.677974764	10.43784858	7.187245474	9.715758515	10.12176889	7.891411641	11.0063088	11.16538795	8.408604914	7.068383645	12.39434218	8.782769231	10.11608629	7.371902111	8.534048376	11.42435584	8.971100141	10.60927959	7.081164733	11.7898487	11.85560433	7.421143151	9.22317776	8.039487266	9.593791578	9.785180006	8.538460644	8.325082143	9.241717849	6.973620608	10.91595973	10.23853226	9.580917854	6.739993468	8.657575967	7.519770819	8.455062884	9.151547548	10.02215363	7.952458728	8.788046407	8.947357893	6.520300732	11.38278727	10.27659611	10.39928259	7.166895457	8.891638712	9.930276011	10.8479957	9.802686182	11.35635222	8.073316814	8.465549306	12.75481319	0	0	0	0	0	0	0	0	0	0	0	0	0	0	0	0	0	0	0	0	0	0	0	0	0	0	0	0	0	0	0	0	0	0	0	0	0	0	0	0	0	0	0	no
PF3D7_1471400.mrna1_1	5.70503279	6.519632147	5.972785028	10.51051286	5.045801997	6.831523872	4.79401409	7.112031123	11.38664476	7.453329705	4.87733636	4.946412467	6.842523245	5.986722119	10.09540686	9.412506714	6.007310572	12.15569652	6.830334789	8.868256128	6.712785091	9.266136621	5.488970623	4.344634906	11.29673569	9.377505985	6.76778607	5.479493194	6.57322556	6.001799338	10.25641159	6.049943782	8.969203723	8.073084063	7.371769723	5.557793254	7.009423459	11.3425526	8.435966686	12.59070466	11.89394407	7.371020974	6.783458784	10.17166363	9.097451559	6.143755622	11.64988507	6.378718996	8.748970587	6.620652117	9.736448915	5.827837921	5.624737164	11.17058284	10.43032484	5.94089548	6.510360177	6.365586076	6.367771564	6.08782973	7.371184527	6.261204531	7.189261906	6.52106122	5.679773179	6.508910349	5.965351642	6.576890393	6.049812672	9.516193944	7.976861072	5.919705246	6.545913619	7.78709546	6.58327169	7.498671864	7.619066222	4.968066721	9.053024057	5.982944856	6.774113325	7.792635431	10.13755176	8.497896952	11.99698496	0	0	0	0	0	0	0	0	0	0	1	0	0	0	0	0	0	0	0	0	0	0	0	0	0	0	0	0	0	0	0	0	0	0	0	0	0	0	0	0	0	0	0.02	no
PF3D7_1471500.mrna1_1	11.77387181	9.906131091	8.001600761	8.218724717	8.94101679	8.205962897	6.82196581	8.742097864	8.958877404	10.744925	11.38546955	9.035809863	10.55051597	9.850274099	11.78516644	9.449460039	8.196243591	10.43466032	11.60014117	10.34862745	8.494956228	8.856913934	8.698524276	6.576504704	9.310463749	9.001377877	8.92810346	11.62034604	9.681907998	8.287070676	8.313771312	9.021756061	7.90819946	10.04928797	8.225612145	7.994895818	8.903852792	10.67844536	11.09666201	7.441064407	11.13318775	10.67362255	10.18796911	11.34442464	10.69378533	8.352569268	10.50230665	10.87063359	11.54125829	9.027075868	9.472361805	9.0636686	7.424097812	10.19774081	9.751454615	9.480689388	9.678866106	10.31661895	11.68454251	9.472458376	10.23552821	11.78230539	11.03312271	8.540691831	8.996313738	12.45368734	9.028900709	9.70750339	10.79594202	10.03725782	9.750019117	11.35845038	9.293462196	10.30948048	11.85824001	12.09576409	8.807360936	8.895244213	9.477688985	9.394308138	10.79806068	7.85443482	10.0505146	8.664094595	13.14876602	0	0	0	0	0	0	0	0	0	0	0	0	0	0	0	0	0	0	0	0	0	0	0	0	0	0	0	0	0	0	0	0	0	0	0	0	0	0	0	0	0	0	0	no
PF3D7_1471600.mrna1_1	7.988417525	6.789033659	8.050723925	7.74071507	7.43004302	8.175098939	8.291582181	7.843341325	9.152688322	7.34250604	7.496149859	6.519751181	8.007358064	13.89921729	10.1718561	7.882029762	11.23299168	8.316177832	9.406298072	7.832005376	9.457238488	8.787577366	10.32125428	6.669550343	7.856258429	6.946959694	7.135788014	9.495047899	9.38443349	10.82542493	8.084721629	8.137881055	7.745365277	12.69509404	7.943753927	8.993312979	8.31672099	8.617725159	7.520560488	6.955862433	13.33744215	8.598710798	13.94582602	10.46475651	9.33406119	10.80746689	8.89382797	10.15233598	8.154275489	9.684617632	9.740353628	10.71902559	7.129581961	8.054824643	7.579415413	10.73750706	11.26432795	10.09210836	8.70331351	9.54165847	8.194921845	10.06222979	8.987092393	5.96865528	7.877637512	9.230728799	10.52560468	9.946077309	8.659735252	8.905306415	9.511845636	9.090860019	8.550351982	8.235083536	10.86803477	9.318565179	7.721537032	7.983320405	9.304008894	11.19897855	10.6023987	8.400530781	8.964155183	8.742941351	12.23258407	0	0	0	0	1	0	0	0	0	0	0	1	0	1	0	0	0	0	0	0	0	0	0	0	0	0	0	0	0	0	0	0	0	0	0	0	0	0	0	0	0	0	0.07	no
PF3D7_1471700.mrna1_1	10.90684614	14.15174878	12.26295565	10.00781753	10.87914265	13.24228885	11.35071672	10.3898527	11.70549479	11.89391853	10.60533086	13.68504365	11.70762587	12.10525679	9.577603484	11.54524252	9.473541826	11.94261423	11.22317623	10.15624006	11.46536583	12.90374736	9.623465596	10.73997616	10.35091779	7.905610845	7.788418593	12.84599124	10.46985782	11.01026059	9.82609432	12.13670793	10.13034243	12.15646974	12.96711139	11.06244111	10.42876379	12.40547606	11.949881	9.560571082	13.4117931	11.57825424	12.09685518	8.805704024	12.8865867	9.965114756	11.87516118	9.86378064	10.65059817	11.28462817	13.06246134	10.54832963	10.3605239	10.23481438	8.722796952	13.42663403	8.982476243	10.99607854	12.95732632	11.0749715	10.37036988	12.66690402	14.21111603	8.100876647	9.862631494	11.35352335	11.27205843	9.294645712	9.38525376	9.95140269	9.790394944	12.92450839	10.24751122	10.62882266	11.86865207	14.48869487	8.840152941	9.852915916	10.75698187	12.75087666	10.64220928	8.548697046	9.980882549	8.320751613	14.92918273	0	0	0	0	0	0	0	0	0	0	0	0	0	0	0	0	0	0	0	0	0	0	0	0	0	0	0	0	0	0	0	0	0	0	0	0	0	0	0	0	0	0	0	no
PF3D7_1471800.mrna1_1	6.0654072	12.49033731	4.937527385	7.153664012	5.855022985	6.363863173	5.141240048	8.020446375	5.495507663	11.43468776	5.385037031	5.077763191	7.33818017	6.679551392	5.671718705	6.592290732	9.972925398	7.001887688	5.294158846	7.101901818	5.979465482	5.528828184	6.08999219	5.693446697	9.548265817	5.786291713	4.436608716	5.844755075	5.649719656	5.313034389	7.160828856	5.903981088	6.652759684	13.36141344	6.176999359	5.910403379	7.66361019	6.338787242	11.71234867	5.146860405	6.987049102	7.317085134	7.894352638	5.998373722	6.77534103	10.18498122	7.471372961	6.446778657	7.156089858	6.409401728	6.361211833	6.343330694	5.789771321	9.181511108	5.228635316	6.263346227	10.32682002	5.941322835	6.981853115	5.283694216	8.128548036	6.011467242	5.830473259	4.578336009	5.463957642	6.421272084	8.52741513	6.625527268	5.928827139	5.123089205	6.341529416	6.802694964	4.89843124	8.507284935	6.324230507	6.525349904	4.599468909	3.162392603	7.946870397	9.948084326	7.315139331	5.368977494	4.627531081	7.035866719	10.84079739	0	0	0	0	1	0	0	0	0	1	0	0	0	0	0	0	0	0	0	0	0	0	0	0	0	0	0	0	0	0	0	0	0	0	0	0	0	0	0	0	0	0	0.05	no
PF3D7_1471900.mrna1_1	11.97748264	10.94289905	13.56287054	11.55028162	9.968269527	11.08104583	8.409713977	11.51691741	13.72239132	12.33807156	12.39230358	10.74715422	12.57199592	8.513274554	10.62377936	9.844852074	6.81321891	11.94961676	12.9988711	8.423210798	12.80855086	13.95617718	9.130870281	11.92845881	12.95150046	14.27332564	10.87182471	12.45147336	12.31123407	11.99180506	11.32668793	12.91887029	10.74946199	13.50371968	10.92079594	7.146125645	11.99316421	13.78819429	12.73621895	9.461234394	13.80252594	12.35637676	8.940150599	10.8977432	9.518134862	7.341427519	11.84269825	12.51569368	8.543389413	12.42675544	13.99466563	9.37996488	10.65422672	12.88535444	14.54568541	13.67342146	9.230739615	12.27765917	10.51787135	6.427406193	11.29020937	9.963301515	12.40452105	10.89660741	13.7831803	7.658724824	10.33638686	8.502737671	8.903678719	12.40338184	13.42368491	10.45257415	6.044705205	11.61213089	10.64265795	13.22492198	10.63451849	13.6811588	13.05890225	11.31603244	9.253930396	12.15986706	13.29978083	13.20409099	16.09937189	0	0	0	0	0	0	0	0	0	0	0	0	0	0	0	0	0	0	0	0	0	0	0	0	0	0	0	0	0	0	0	0	0	0	0	0	0	0	0	0	0	0	0	no
PF3D7_1472000.mrna1_1	6.924576091	7.126373105	8.935632118	7.819416121	6.535710832	6.633631332	5.534880237	6.86428661	7.376412368	10.56490827	7.01264749	6.208102589	7.617176431	7.096821011	7.0984864	7.988801809	5.884262936	9.520851773	7.379485052	6.557380645	6.18771645	5.824097088	5.904948816	4.53422601	7.352541172	8.620499742	6.157353277	8.326528416	11.50953332	7.017864539	7.797701731	8.706169364	6.75666583	12.05045306	6.63703237	6.652494849	7.084886577	9.568311771	10.85177773	7.291519459	7.466868247	7.80272299	7.671195187	6.800859491	8.027782875	6.054790177	9.32162959	6.940445545	6.126438668	6.814777758	6.302253028	6.59131699	5.117208409	7.370996711	8.958246488	3.640196924	6.727825277	11.89703001	9.15472971	6.389840217	10.75062662	9.416791047	8.802973774	5.316359818	6.780615314	4.960812421	7.450698734	9.227677732	6.828053271	5.299387726	9.98187281	9.358428032	5.181931178	11.30794864	8.732749774	9.505760931	5.440276018	6.28405954	6.953062636	8.662557423	11.45999526	7.407812781	5.759484741	9.142231259	11.50245375	0	0	0	0	1	0	0	0	0	0	0	0	0	0	0	0	0	0	0	0	0	0	0	0	0	0	0	0	1	0	0	0	0	0	0	0	0	0	0	0	0	0	0.05	no
PF3D7_1472100.mrna1_1	6.515001211	9.744263512	8.115317239	5.016953931	6.142302209	6.550580275	5.204896217	7.216916326	6.155061973	7.157638134	5.741336945	4.936159584	6.951919489	8.664699227	8.646076861	9.65001033	8.024589399	10.30197011	9.20516153	6.314810693	8.489402525	7.365592235	7.631482229	6.433495919	9.000931003	6.205770705	6.134437445	8.900421007	8.655183495	10.38407314	9.641440024	13.84122007	9.398981467	9.237736553	7.178203946	8.0909864	7.184717021	8.835310246	9.28768852	8.23686187	9.341207937	9.253056506	9.083057088	8.609438662	14.66719371	8.629169947	11.73573243	8.697815703	8.787049696	14.26234215	11.04372915	11.41512044	10.85797387	9.52271105	10.03988283	13.51797108	13.91480014	9.940261478	9.258918221	5.933609235	6.931232878	8.134790466	7.564005611	5.452219019	5.940732141	6.186558028	6.386147896	6.441725074	6.966354335	6.92018461	7.64167395	9.518990238	11.40344147	13.20595628	8.343651207	9.426556693	5.72538195	5.673756002	7.592456072	6.73117155	10.45180906	7.23083594	7.316716071	10.83707513	10.72096214	0	0	1	0	0	0	0	0	0	0	0	0	0	0	0	1	0	1	0	0	1	1	1	1	0	0	1	1	0	0	1	1	0	0	0	0	0	0	0	0	0	1	0.29	no
PF3D7_1472200.mrna1_1	7.731847021	7.291011167	7.961013031	12.28066281	7.330654738	8.625070254	7.112961556	8.02624569	8.878711706	11.23724587	7.879375296	7.903017245	10.47754336	7.156392863	7.572566107	7.635864739	6.025011845	10.44219691	8.194564056	7.649574953	7.291475294	7.648738657	7.402835722	9.645680881	9.992222479	9.825137217	7.505461648	7.817798798	7.771396405	8.173761711	12.34410797	7.7510147	12.05423961	9.855862229	8.66387046	7.460651495	8.166835491	10.79225459	11.21417556	6.164509728	9.219190743	10.08550406	7.51328948	7.789223724	7.11462899	6.623196997	10.19453407	8.211884064	8.123430843	7.688061871	8.199456384	7.298883653	8.753527543	10.13738326	10.35529204	8.903907193	10.01561017	8.106586751	8.390023025	8.864044744	9.030270757	10.08268006	10.8153802	6.97122456	9.447019576	5.759772934	7.39972788	8.412125264	6.754702849	7.117859074	9.621884675	8.519044907	8.725683035	9.767798783	10.911498	11.46400497	6.807308107	9.59905947	7.373932031	8.198479169	8.856639501	9.678815855	7.149466369	9.365193936	11.91057802	0	1	0	1	0	0	0	0	0	0	0	0	0	0	0	0	0	0	0	0	0	0	0	0	0	0	0	0	0	0	0	0	0	0	0	0	0	0	0	0	0	0	0.05	no
PF3D7_1472300.mrna1_1	10.47351096	10.55890855	9.80927987	7.039991311	8.345883854	9.48357838	10.02029183	7.028116962	10.67498844	11.03559605	10.69644879	10.25504094	10.78916544	8.856962984	9.457814142	13.67516498	11.88359504	11.15392183	10.72782914	11.58844265	9.112859794	11.29420157	10.65728316	7.651341486	8.79870798	7.571246076	8.65200432	11.20550273	11.27989586	7.822249218	8.825304784	9.937014712	8.90343263	9.806958534	8.836540627	11.34788846	6.798871694	12.51119151	11.02175585	7.541599216	10.62167774	11.03060088	9.318398907	8.769402518	14.77038358	12.10853997	11.9543036	10.34105768	12.91013638	10.82177103	11.77385551	11.7438325	7.119854699	9.279290317	8.891906578	12.67056912	8.153891655	11.9295835	12.01914378	8.209349962	11.9624135	12.76468831	13.50107963	9.076835111	9.448122222	9.209064729	10.01581223	9.510865544	8.793347308	12.67649963	11.60463672	12.20866362	9.023851326	12.14673859	12.11985495	14.08367782	9.586478494	8.928400861	11.56069174	10.00519113	10.57148366	10.25198364	12.76190179	11.45628655	14.30033268	0	0	0	0	0	0	0	0	0	0	0	0	0	0	0	1	0	0	0	0	0	0	0	0	0	0	0	0	0	0	0	0	0	0	0	0	0	0	0	0	0	0	0.02	no
PF3D7_1472400.mrna1_1	11.4579701	11.09653669	11.00610186	12.51417688	8.665782121	12.57094332	8.643192838	10.4445273	10.40577462	10.0514046	10.85906144	10.30399672	9.62234394	9.839520275	9.523695284	10.79043478	9.422653169	11.15712723	12.37644534	9.102058385	12.07028357	12.98723012	11.0354738	10.00235778	9.565584824	8.586598424	10.6854075	10.51326531	10.17389729	8.662348157	11.38269372	10.75450294	11.94282518	12.0194033	12.00066164	9.368534049	10.63514179	11.30059065	10.24781188	10.5591219	12.37075663	9.936767716	10.08554262	9.475157874	11.03374075	9.886474709	11.39450226	10.55987143	9.709883265	11.92650896	13.37788672	11.38427483	8.646629877	9.798725967	9.401246061	12.035511	9.328895965	10.66604039	11.22420704	8.645023083	11.39499782	11.3442889	13.3673435	10.30734837	9.425392841	11.02906842	12.10691744	10.86437172	7.540692532	10.18335277	10.47607808	10.78092311	9.454196012	11.39989169	11.16784996	13.81679607	10.95727696	9.643943152	12.18887912	13.21358333	11.35095072	9.143090276	10.39400752	9.609306727	13.74905499	0	0	0	0	0	0	0	0	0	0	0	0	0	0	0	0	0	0	0	0	0	0	0	0	0	0	0	0	0	0	0	0	0	1	0	0	0	0	0	0	0	0	0.02	no
PF3D7_1472500.mrna1_1	7.408311222	12.42115443	12.27809452	9.614401467	10.8232089	7.381080464	7.131158325	9.915584075	8.805990648	9.994231695	7.178659274	7.94877199	7.535513186	11.83767198	7.254828003	7.186003289	9.561115898	9.851730848	9.481642533	10.10963983	9.878831947	7.181703166	8.5027459	7.795689146	9.339205787	10.2697634	7.547029434	9.050301496	7.834508371	9.004953018	9.523367035	12.33938072	9.170434861	9.492590856	7.461959196	7.572188986	9.73911317	9.637791956	9.604278757	6.014310454	9.226852613	8.158501119	11.95439897	7.370120085	7.202197672	10.05715032	9.897642198	9.109736599	10.28136734	9.894437953	7.805626219	8.682769421	7.625479148	9.271541433	10.49323468	9.066911447	9.10819949	8.349905406	9.198217217	8.046222382	8.886452528	10.22836015	6.8561644	7.588959966	8.248640087	7.034373835	8.236227489	8.120554375	9.969425616	9.270795114	9.900195283	9.476949541	8.51673954	9.208916945	11.82368225	8.449264832	8.346095884	8.106953448	8.064794308	8.196290595	8.609645932	8.428924978	9.2066872	10.31161784	12.51762795	0	0	0	0	0	0	0	0	0	0	0	0	0	0	0	0	0	0	0	0	0	0	0	0	0	0	0	0	0	0	0	0	0	0	0	0	0	0	0	0	0	0	0	no
PF3D7_1472600.mrna1_1	7.847344923	7.872783124	10.30099833	10.11210228	7.938237228	7.567553531	7.139409477	8.519793956	6.926511604	7.175062939	7.075516688	6.400313304	7.089374627	8.002260597	8.127084857	10.12638547	8.43491586	9.978913384	8.161255891	9.749498376	11.72338955	7.995779268	11.63006019	7.729842636	8.838029331	7.865351064	8.587382473	7.034555579	8.828616269	6.596742004	9.220868945	9.632442114	9.517526395	8.464386818	7.544013207	7.068642213	8.772659679	12.04463505	6.701003923	7.30009619	10.01093173	7.519127425	8.404941347	7.976674745	10.02367422	8.340883781	10.06611728	7.214589504	10.22358595	11.58625248	8.436843228	11.68396531	8.297490842	8.365193711	8.723937236	7.744081842	8.335133288	9.081116305	7.781691446	8.492465988	7.616727317	8.643247779	8.025237949	8.591540047	6.075228419	6.368871099	10.47467961	14.69731245	8.193376239	7.985555678	10.10904501	8.245367757	8.76044843	7.773619882	8.743173927	8.709929851	8.520548802	5.161866673	10.40853375	10.4537803	15.18970372	7.691584595	8.04184412	9.150357953	12.61997545	0	0	0	0	0	0	0	0	0	0	0	0	0	0	0	0	0	0	0	0	0	0	0	0	0	0	0	0	0	0	0	0	0	0	0	0	0	0	1	0	0	0	0.02	no
PF3D7_1472700.mrna1_1	9.567083629	8.59513314	10.17127353	6.323115906	6.750059576	8.402887987	8.708855733	6.788986271	10.58530092	10.19981254	9.815524824	10.44652955	9.723457076	9.099679283	8.783322181	13.68722538	8.776584323	11.79216207	11.04369153	8.086596034	8.464288655	10.30477973	10.24040682	6.305642996	8.013799121	7.727641389	9.037613192	10.49791863	11.08931704	7.439075219	7.903155298	10.69896262	7.878463832	8.219297323	7.496795084	10.31725314	6.538845144	12.12515842	10.54056486	8.1871513	10.18085584	9.977300334	9.006669017	8.506587403	14.62268756	9.326429922	11.99472084	10.31001813	11.76801831	10.24714011	11.14484972	11.79080057	6.081641622	8.60736889	8.588856246	13.20997665	7.819238289	11.70088918	11.47535645	6.919738284	10.38776278	11.82798992	12.46945242	8.367145286	8.981375006	9.336952963	9.054971928	9.041926815	8.541419086	12.90134474	11.84802898	11.79334316	8.000591368	10.46257099	11.41338225	13.21139445	8.973865366	8.638826491	8.87762247	8.599678044	10.15688726	9.024207475	13.07481121	11.06740586	13.91569119	0	0	0	0	0	0	0	0	0	0	0	0	0	0	0	1	0	0	0	0	0	0	0	0	0	0	0	0	0	0	0	0	0	0	0	0	0	0	0	0	0	0	0.02	no
PF3D7_1472800.mrna1_1	5.30964148	4.654162417	5.600568161	8.276351351	5.012127435	4.832876236	4.613893398	5.02739664	6.20123038	4.739101574	4.549966002	4.377130424	5.220330277	5.336861945	4.907134956	5.984431175	5.148945313	6.134156702	5.897363108	5.492074605	4.741755727	7.904784517	4.782972075	4.597841427	5.560992297	5.257014532	3.307881241	5.912256665	5.458478692	4.774759152	10.88761044	5.490740779	10.53245264	5.033916035	5.511025766	4.703602111	5.129177463	6.36806991	5.506013882	4.282579564	4.997555537	5.55689549	5.556683947	4.615625207	5.448925274	5.610452208	6.41588579	5.621958557	5.341781761	5.674331432	7.995434865	5.082935204	4.208483588	5.420342008	5.785791221	4.620237514	5.891977925	5.93592914	6.056104008	4.617671358	5.150604703	5.234404024	5.697165024	4.075452834	5.11353404	4.556282897	5.345864057	5.270221277	6.02738126	5.272671053	5.741044417	5.359639427	5.095594008	5.413407725	6.125646288	6.160080871	3.397424793	3.922213513	5.375178111	5.257628953	5.596467134	3.683879544	4.366039458	6.381918803	7.477153875	0	1	0	1	0	0	0	0	0	0	0	0	0	0	0	0	0	0	0	0	0	1	0	0	0	0	0	0	0	0	0	0	0	0	0	0	0	0	0	0	0	0	0.07	no
PF3D7_1472900.mrna1_1	8.760778926	11.84493921	10.01198023	8.756047274	14.16001437	10.17380792	12.24779594	8.835747065	9.889959318	11.28129576	8.348434075	9.309092517	11.9719774	10.0969835	8.702756784	12.98685211	11.14628069	13.40798449	11.52215119	8.82659098	10.41496727	11.96744625	10.09051528	10.5207918	7.01567652	8.260255218	8.310716109	9.403450461	8.087816846	7.966215444	9.117544314	9.257220827	7.81811403	10.58248437	10.04844102	12.08554775	9.066833825	11.24985931	11.23616292	6.901958476	11.52725552	12.02494841	10.11310057	8.636704265	12.87535499	10.92199323	13.73081039	9.342810256	9.08948448	10.96645936	12.02799839	10.45148185	10.25983323	7.062986651	8.563659427	11.0235261	9.857684959	8.805367344	9.794878825	7.123807384	11.5752304	9.66437922	8.979623085	8.319645021	8.405830022	8.534163756	9.663296741	11.30959696	8.978242174	8.537904146	13.54474428	10.08583624	10.31252757	11.91878829	9.887101183	9.976460443	8.429645378	9.234331543	10.86820494	9.89908243	11.5139163	13.07625502	8.686757739	13.56267951	14.40754328	0	0	0	0	0	0	0	0	0	0	0	0	0	0	0	0	0	0	0	0	0	0	0	0	0	0	0	0	0	0	0	0	0	0	0	0	0	0	0	0	0	0	0	no
PF3D7_1473000.mrna1_1	8.729950746	8.988980842	9.416462747	8.82217948	6.678994485	9.299240753	7.55674694	8.202591449	10.4102055	8.367116809	8.767398554	8.240944185	8.97877916	7.53892499	8.890411638	8.702850223	7.969270591	8.606050743	11.95129035	8.525674931	9.858229266	11.26501144	8.228407223	6.664460095	8.948902414	8.328731521	8.844644251	10.23547399	10.0728822	10.37195544	8.401031759	10.06715685	8.124675418	11.30796111	9.081483124	8.367585272	8.310695967	11.01096495	8.366859999	6.301365967	11.49544594	8.769858508	7.929616763	9.104644558	9.311456469	8.004815776	9.480375147	10.88790441	12.82161639	10.1591706	11.73307075	9.10101401	6.339843081	9.439258614	9.322501864	10.00624041	7.653848322	10.44586961	10.86395421	7.10430966	10.18366292	12.1710055	11.99321182	8.000863898	7.88588739	8.376555937	8.383904791	11.17508582	7.968043163	8.103757433	10.57289668	11.30995822	7.305541674	10.37021001	11.80036994	12.61899325	8.214885375	7.34384072	10.21291377	8.670317372	11.62707383	10.03071854	8.324502141	9.962068341	12.50242032	0	0	0	0	0	0	0	0	0	0	0	0	0	0	0	0	0	0	0	1	0	0	0	0	0	0	0	0	0	0	0	0	0	1	0	0	0	0	0	0	0	0	0.05	no
PF3D7_1473100.mrna1_1	10.32984646	11.13120694	8.362751312	6.11395469	6.818342462	7.731966183	9.456508099	7.553368591	11.12432182	10.689574	9.917938367	6.912483947	10.49036922	9.010627729	8.888680669	11.64834728	6.72550804	11.93789096	10.27642456	10.90248731	8.899381417	8.786423728	10.45725343	7.379501711	8.086097008	7.481339037	9.195595496	11.34818815	11.79365852	11.84611467	7.469240249	9.476057016	7.680910437	9.709942624	7.090682863	10.15632688	6.887962177	12.45864737	10.67082128	6.514677484	9.43399131	10.32798352	9.052858686	8.521507065	14.49517981	8.047507585	12.34213115	9.941487615	12.55542461	9.117719657	9.37564537	11.32884235	6.921771287	8.327648834	7.85548617	13.11643708	8.008162908	12.27922677	11.95983709	8.839534451	11.27592459	12.32802944	13.76368189	9.111931553	7.809854643	7.901435615	9.97666949	9.371735721	7.934225989	11.24315761	10.92943256	12.04089328	9.117898699	11.33969719	11.99886554	14.50969008	9.439689095	7.719392339	10.03320166	10.32119485	10.05578733	10.16241843	11.13633982	11.22874672	14.08254484	0	0	0	0	0	0	0	0	0	0	0	0	0	0	0	1	0	0	0	0	0	0	0	0	0	0	0	0	0	0	0	0	0	1	0	0	0	0	0	0	0	0	0.05	no
PF3D7_1473200.mrna1_1	5.114143808	5.257508405	7.049509577	5.575237504	7.180195632	5.936745122	6.599720301	7.180893852	11.63440715	9.099161407	5.018231355	6.80250306	6.704910696	5.676183036	5.469292282	6.437003885	5.563140617	6.455975456	5.983690887	7.843557998	5.202402406	10.82647384	6.057162152	9.59014704	9.995651715	4.752913239	8.265700785	10.88604526	5.659925481	5.874385072	5.641644218	6.463577049	4.868632184	11.81352084	6.173135851	6.729894014	7.109896617	11.65540186	9.887124758	4.68728702	10.51782727	6.675548157	6.629975935	5.844420498	6.545348232	5.812414301	7.735041144	6.175479326	7.870094273	5.713411812	11.07013239	6.546925319	9.595702994	9.623252985	5.618571794	9.607917195	6.477267677	6.235305175	11.91279098	4.85891977	11.12277168	7.394430243	7.315912351	6.614630437	9.506979395	4.887784831	7.1448542	8.757285781	5.161516883	12.13497129	7.941684897	11.60100593	5.155954253	11.51545642	8.180266341	8.215538196	7.537110955	9.195738139	6.258818435	7.343571038	9.129916638	10.04398101	11.97758545	7.905622045	12.75677319	0	0	0	0	0	0	0	0	0	0	0	0	0	0	0	0	0	0	0	0	0	0	0	0	0	0	0	0	0	0	0	0	0	0	0	0	0	0	0	0	0	0	0	no
PF3D7_1473300.mrna1_1	5.710742167	6.740895589	6.13750942	10.35744849	9.21114786	6.448913968	4.865374776	7.11746468	6.55007409	6.451124652	4.743163423	7.80103199	6.288249196	6.359149539	7.844328341	7.122337638	8.762035457	8.583641099	8.048976096	9.102725297	7.980008109	8.897363056	6.806389709	6.919792674	6.486506605	8.625725165	4.832838722	6.830372415	8.293038158	11.0423807	10.90324473	5.862313043	12.06513855	9.049741592	6.557546465	5.378600517	6.860297379	6.902161221	6.658333812	4.617496956	10.35588739	5.708973531	7.3465337	8.078579589	7.090577803	8.737855657	8.674010668	8.89225544	6.955472887	8.602364213	9.043746238	7.402617601	6.534266152	6.391846845	9.23916139	5.511311878	8.137442561	9.031828089	7.638780711	6.132949243	7.870188785	6.299840367	6.650713741	5.085710347	6.296905804	5.809650387	10.18463494	6.863230289	11.97172035	5.361742708	8.948497109	7.512327677	6.129142126	7.837918488	6.452010704	7.91930325	4.052371279	6.234241711	8.621374233	11.03911198	7.752634091	6.611024374	5.237084609	8.931063999	11.22519415	0	0	0	1	0	0	0	0	0	0	0	0	0	0	0	0	0	0	0	0	0	0	0	0	0	0	0	0	0	0	0	0	0	0	0	0	0	0	0	0	0	0	0.02	no
PF3D7_1473400.mrna1_1	8.812515111	6.558987342	9.037725478	6.494922099	7.84992279	7.632130612	8.279402579	7.320499255	11.61095759	12.06776056	8.727879343	10.28094206	9.785857436	9.36677392	7.666715198	10.0526093	6.438173942	10.25265607	9.001276042	10.38755899	6.896942784	8.398886464	8.482496778	5.802455361	7.051683703	6.63716099	9.861616771	10.24560391	12.32143602	6.29389581	7.346724384	9.537686911	6.661512194	9.334985601	7.749268916	10.12172432	6.877366138	13.15568973	12.44686189	7.479593129	8.593848123	10.01275517	9.457835038	7.708853511	11.74231118	6.99830717	11.05540933	8.426592735	10.94244278	8.275100633	9.00480828	10.70866977	6.143116965	7.283414935	7.400487192	13.74461443	7.91057701	13.2058486	11.09579889	6.689015993	11.74623226	12.2242957	13.815112	9.71584596	7.970235527	6.047589398	7.828083449	8.368323935	8.734032164	9.036097565	11.86632086	11.4246882	6.395587956	11.94678738	11.76583289	14.64801341	9.933458256	7.89791932	7.350034945	7.055674949	9.440167628	10.12110383	8.648035777	12.80755579	13.94381563	0	0	0	0	0	0	0	0	0	0	0	0	0	0	0	0	0	0	0	0	0	0	0	0	0	0	0	0	0	0	0	0	0	1	0	0	0	0	0	0	0	0	0.02	no
PF3D7_1473500.mrna1_1	7.803989304	5.325208899	9.567755333	13.82599533	6.541944824	6.777259636	6.115697279	6.364527434	7.573264563	6.605578555	7.283777954	5.951261519	8.023651788	6.331338812	12.29741333	8.121856046	7.556700359	8.013860965	10.65274472	7.250726532	6.559220344	7.419671101	13.01418533	6.18422219	7.611061687	5.518019427	7.259904249	9.824859999	7.556739005	6.308123689	13.34508626	9.225857794	13.32504986	8.949954848	6.361393635	7.342652639	6.85443677	8.517926231	7.273707614	6.626576784	9.251564641	9.123673294	7.234696686	12.81187833	8.226464624	7.623461437	10.24795576	8.872484344	6.543223154	8.038644452	8.149813459	13.19418732	6.166750174	7.916135133	6.714140431	8.87406567	8.25707718	8.493898551	9.082608291	6.261473468	7.907408848	12.70154859	6.479122793	6.74478216	9.066263253	9.20326777	11.39272197	6.680531414	8.739351944	8.223810861	11.61538255	11.4783291	6.430888214	9.697720901	11.64710529	8.359586198	7.053234503	9.619358113	6.540490126	5.315386641	7.851023436	8.039048964	7.287934147	11.28060431	13.53640281	0	0	0	0	0	0	0	0	0	0	0	0	0	0	0	0	0	0	0	0	0	0	0	0	0	0	0	0	0	0	0	0	0	0	0	0	0	0	0	0	0	0	0	no
PF3D7_1473600.mrna1_1	6.63430971	6.54774103	6.3274268	6.17903725	6.177729201	6.03492138	7.028025921	6.243182206	6.618512919	6.039672143	5.550012252	5.9908973	8.445858012	5.991122655	6.278971558	6.872029663	7.675359216	7.740734819	7.526206318	8.781382146	6.43503977	7.231288077	6.682955671	5.131305173	7.456973183	4.427429106	5.46760255	7.43785767	5.843029254	7.165479347	6.024664012	6.853582309	6.136246335	9.509773115	6.840087535	7.082657601	6.079980117	7.323997132	5.757584435	7.315928001	6.855585793	7.339489797	6.56110537	6.62889103	6.734312299	7.917790487	8.866615052	7.454441888	8.308518711	6.837873891	7.831460202	6.915581954	5.449648973	7.276551462	5.013198921	7.051315718	6.404314264	6.719318028	8.121475987	6.908641921	6.085354845	8.901442626	7.007425605	5.857923587	6.549280115	5.551061789	6.454064457	7.13388682	10.41015124	5.958530299	6.780260987	8.081866022	6.443807803	6.427341947	7.723059553	8.177575949	5.799330924	5.708172345	6.379581905	5.853819199	7.202909425	6.99621244	5.599059465	5.846375534	9.483705289	0	0	0	0	1	0	0	0	0	0	0	0	0	0	0	0	0	0	0	0	0	0	0	0	0	0	0	0	0	0	0	0	0	0	0	0	0	0	0	0	0	0	0.02	no
PF3D7_1473700.mrna1_1	11.56344639	6.481887452	12.07209098	8.54797496	5.606778783	7.149241333	10.53231534	6.765622058	6.601658314	7.735237831	10.9340802	6.197168856	6.148939623	5.63263266	9.980892876	10.04727152	6.719272806	14.21690412	7.845069743	6.774602393	8.28126705	8.015060412	8.855959398	5.490726375	7.606415415	5.414894142	6.380307586	6.399259142	6.309949822	7.620409062	12.21079354	12.16771486	12.85230514	14.01663654	8.536275423	9.682863799	7.98068091	9.464327772	9.832320506	10.07371276	10.97157811	11.48662912	9.992114877	11.41727881	12.29105073	10.73395949	14.44135634	9.266310834	10.25065318	10.38396845	9.316382613	11.77332106	8.785806438	8.383548927	11.68688223	12.44416385	8.759751295	13.8274164	7.475235861	7.094741782	7.460864262	9.028040692	6.407442239	6.093780746	6.366936941	6.7045353	7.811459761	7.189905978	7.17650268	7.092990629	7.535670043	8.61816796	9.48499825	12.09801326	9.581842034	10.47291201	8.538347054	8.498463298	10.678089	8.66762638	10.43337505	6.020422301	6.699309048	10.59707529	12.53599626	0	0	0	1	1	0	0	0	0	0	0	0	0	0	0	0	0	1	0	0	0	0	0	0	0	0	0	0	1	0	0	0	0	0	0	0	0	0	0	0	0	0	0.1	no
PF3D7_1473900.mrna1_1	6.672279531	7.332458625	6.302285059	7.567712239	11.57151874	7.887416577	5.907291977	8.097105064	6.542740695	8.929091848	6.609932694	7.704836183	6.333369684	8.228381237	9.269053081	7.462126503	6.300948867	7.72619333	9.3216288	10.70657769	6.670062088	10.31424422	9.691658328	7.383658769	7.145036242	7.172792045	10.39385839	8.381708469	9.780064075	13.46113418	8.366765352	6.442300831	7.436559097	12.54072501	7.707911208	7.546018868	8.419328886	7.541660119	8.901832143	5.52553492	9.605549145	7.463384366	8.853983981	8.845031828	7.772125611	7.137599018	8.882410001	9.269417308	10.94496824	7.869768087	10.64809873	9.813984746	6.381190359	7.458758611	8.527034846	5.899864626	8.129782366	10.07098803	8.985939391	6.356362889	8.415365052	9.07309494	6.880976762	10.31572778	12.20016028	6.28036767	9.322946114	7.2872276	7.752468419	10.11920737	7.266770175	9.488767219	6.396542859	8.60238669	9.303163052	8.10261043	10.58343132	12.18886619	7.698947061	10.24798202	7.788624788	8.586251406	10.13614645	7.626931497	12.14861179	1	0	0	0	1	0	0	0	0	0	0	0	0	0	0	0	0	0	0	0	0	0	0	0	0	0	0	0	0	0	0	0	0	0	0	1	0	0	0	0	0	0	0.07	no
PF3D7_1474000.mrna1_1	6.214537803	8.445296415	7.401984293	13.38058596	5.835097532	6.517723301	6.999437127	7.197088133	7.380925557	11.7393395	6.207152349	5.086482126	9.290713298	6.704360678	6.427974095	8.545972628	6.834122036	7.568937154	7.867736735	7.933544299	7.648894665	7.108849362	5.659322021	5.616482349	8.330489979	5.299476536	5.436630157	7.621111062	6.422061143	6.302918012	13.24366311	8.47401159	12.88794188	5.953611908	7.121499188	7.540772865	7.369483739	8.050338864	11.5057317	8.026865461	5.740545864	8.990868865	7.447106947	6.3884934	8.421978842	6.94584553	8.292961579	7.451574513	8.021571284	8.093677487	7.159652409	6.350435497	5.861363774	8.765293437	5.576030652	5.977969423	6.699182026	6.898786599	8.151137518	5.958612812	10.5875742	11.20054139	6.132900422	5.943264704	7.519350808	6.356978194	5.976480941	6.245698108	7.852461837	7.224253948	7.246255358	8.518418075	5.764226568	10.75763554	9.883933258	8.081224622	5.851949493	6.856694078	5.809297672	6.188166856	6.357438347	9.100519491	6.640140641	6.896659823	11.75283906	0	1	0	1	0	0	0	0	0	0	0	0	0	0	0	0	0	0	0	0	0	0	0	0	0	0	0	0	0	0	0	0	0	0	0	0	0	0	0	0	0	0	0.05	no
PF3D7_1474100.mrna1_1	6.762286993	5.021775194	5.520338016	5.010668791	4.995203116	6.220641384	5.238043941	4.736399836	4.696466936	4.820261301	5.368582342	4.835443442	5.731789773	5.702890134	4.761934248	5.542494058	8.578470064	5.482035141	5.317281207	7.379195375	5.054052785	5.502495668	4.558471505	4.091581958	5.265798729	4.839185103	3.493651336	5.029562364	5.445445427	4.145596633	4.909145926	5.706630193	4.237509195	5.517767969	6.448718053	5.696827955	5.154389356	4.87336187	4.310326193	4.644943278	6.968707348	5.658571833	6.096430081	4.570689316	5.332169372	8.12919691	6.778415384	5.866541905	7.425937797	6.000982167	5.82257634	5.647362636	5.034201591	4.887954579	4.77109584	4.215980265	5.990831908	5.622325816	6.353010802	5.423585533	7.220729789	4.799448231	5.571214633	4.551456329	5.260336347	5.22747287	5.755701552	5.272114689	5.067574064	5.115855639	5.182219189	5.973115406	4.793635609	7.653859911	5.836242285	5.599477925	4.339761866	5.733324775	5.016124341	4.754693336	5.695458761	5.530438331	3.952254091	6.443333656	7.57381276	0	0	0	0	0	0	0	0	0	0	0	0	0	0	0	0	1	0	0	0	0	0	0	0	0	0	0	0	0	0	0	1	0	0	0	0	0	0	0	0	0	0	0.05	no
PF3D7_1474200.mrna1_1	9.854609759	11.92293415	12.34913905	13.11742044	8.497164471	8.363135959	8.10724834	12.0528821	11.99466187	10.92360274	9.299607065	9.957931171	12.94385146	9.185673289	11.72115032	12.66612123	12.01679359	14.16960539	12.63891934	12.04024376	9.555680712	13.99066514	13.07599932	8.450426086	8.747719849	9.586310187	8.389825705	9.775256258	12.91929685	9.319580211	12.76080949	11.80204869	12.14517114	9.202781613	8.162017117	8.470484192	11.87238002	12.61919597	11.16659503	6.753424893	11.6670155	12.72185155	9.680143525	11.76337056	12.83872964	11.62222693	14.19373805	10.90374011	10.11961191	9.854583055	14.69282012	13.03566806	8.020926236	9.240351728	10.31779602	7.664249809	10.44172128	13.92351909	10.04496195	7.127988632	10.47889423	11.27576363	10.83993275	7.768456078	11.4399344	8.484110261	12.55258305	11.83056114	12.41421022	12.28922938	13.04338526	10.1223129	7.021061981	10.80282578	11.19071712	12.10292416	8.655072214	11.60128681	10.22449445	10.53347365	12.69618173	13.19450732	11.9763551	12.55201955	15.62073931	0	0	0	0	0	0	0	0	0	0	0	0	0	0	0	0	0	0	0	0	0	0	0	0	0	0	0	0	0	0	0	0	0	0	0	0	0	0	0	0	0	0	0	no
PF3D7_1474300.mrna1_1	8.934882057	10.25142055	11.7351622	5.228889135	8.795565615	6.179859701	8.329358982	6.970613296	5.90202975	9.028451098	8.607248175	5.18772897	8.290898561	11.83656381	8.014829799	9.489938406	6.674749688	8.650091124	9.110095737	7.399808666	6.279040661	9.150015711	8.589312295	9.495707709	6.064717069	6.763502808	5.110452204	11.29689232	6.103529734	10.30539931	5.480136423	11.9686653	5.412572802	13.96874275	6.673584125	7.2429444	6.7210566	10.64685714	9.263243875	4.858177307	14.48039524	7.790857541	11.7162413	8.49063557	9.224498664	6.400297878	8.973491686	8.675304727	8.088352901	6.792532886	9.572655821	8.777117055	9.244500862	5.619120017	6.861513129	8.55706208	9.786094517	6.451151551	11.11342851	4.778688716	7.142916334	6.594161887	7.804007289	4.374695469	8.724468612	5.421096909	8.17944896	9.962267032	5.490992057	9.800783142	10.30825974	11.82129107	5.165687513	7.580146984	6.570981921	8.259889573	4.769906609	8.187169228	7.420491636	5.977863877	9.887525524	5.823673849	9.51895599	10.46969459	12.93061207	0	0	0	0	1	0	0	0	0	0	0	1	0	0	0	0	0	0	0	0	0	0	0	0	0	0	0	0	0	0	0	0	0	0	0	0	0	0	0	0	0	0	0.05	no
PF3D7_1474400.mrna1_1	6.691701037	14.35982613	8.109184738	11.4445709	6.414985769	7.209233633	5.484521284	8.163815673	11.88528703	9.628279624	7.285028261	8.623602789	8.2953824	8.556123367	7.157532696	7.84605985	10.15014166	9.785267042	7.403240895	9.239121905	6.735433597	8.281196158	8.206864422	7.875534435	9.517899091	7.957504903	7.142339228	8.739697418	8.76961223	8.841220179	11.35325678	8.343168013	10.53301455	11.25120075	7.529721116	6.125558488	8.381265696	12.56549484	10.16107022	11.95110943	9.969216427	8.68465419	8.901075374	7.372303036	7.527685372	10.0559692	10.67020852	7.745233358	9.441244583	7.59680129	10.58159044	8.06723566	8.10071112	9.583949671	8.664277093	7.034699513	8.282650808	8.164966554	9.238897579	7.682029308	13.62994229	9.252342738	7.326251738	7.55439227	8.549189947	6.621490099	8.102785334	8.71226874	7.202482534	10.09592101	8.676539832	9.142316859	7.258402275	13.86611822	9.146275114	8.773400519	7.980850786	8.434125332	9.582237573	8.747633625	9.035958286	6.668583254	10.64857358	9.014371595	13.00366061	0	0	0	0	0	0	0	0	0	0	0	0	0	0	0	0	0	0	0	0	0	0	0	0	0	0	0	0	0	0	0	1	0	0	0	0	0	0	0	0	0	0	0.02	no
PF3D7_1474500.mrna1_1	6.834277677	8.361171075	8.006118721	13.60825635	4.872608707	4.50006169	5.477411697	8.876266554	6.603744132	5.5430113	8.429123022	4.272863838	12.81995604	11.22248873	5.739687734	11.99998146	5.21983965	10.17696295	9.597677567	8.724502266	4.902796377	4.738837938	7.519165081	3.611073524	6.985841995	4.18556219	3.090672536	6.525945095	6.112751317	5.627107315	13.07841649	6.551608118	10.98874587	3.99524885	4.10110542	6.422434622	8.954347135	6.861210714	5.900861938	4.006546474	4.473909305	12.88880633	10.68750524	5.971963915	12.06944013	4.774486765	9.830238138	8.785374398	7.956727471	5.266511152	5.416400231	8.227298118	4.197053228	6.801142814	3.241643864	5.300366242	7.512368835	6.653615977	6.460645623	4.234043819	4.673977606	8.313197089	5.863868834	3.330297049	5.833617823	3.87316145	7.493594751	5.295363493	4.560160042	4.386058803	6.840855682	6.182936626	4.209781221	5.239702923	9.226915114	6.47366128	1.777316519	5.828145093	5.18386901	7.059745684	6.158182185	3.416242137	3.788165193	6.309585072	13.12000595	0	0	0	0	0	0	0	0	0	0	0	0	0	0	0	0	0	0	0	0	0	0	0	0	0	0	0	0	0	0	0	0	0	0	0	0	0	0	0	0	0	0	0	no
PF3D7_1474600.mrna1_1	5.305857788	8.38436047	6.143036164	11.43451416	9.658015228	5.580076519	5.804632821	5.391497558	4.900736119	6.933251609	4.437535352	5.618243615	5.51583054	9.303890694	4.530580201	7.462904654	5.565627619	6.699233274	7.546064875	5.655734091	5.662977404	8.224979265	5.317868105	4.526945251	10.60001986	4.624995861	4.997024574	5.388616631	7.754642871	6.189061254	11.29994353	5.889696004	10.18002638	8.465728531	5.476166784	6.00105235	4.964809882	6.220891619	6.734529507	5.535251262	4.645583591	5.546490694	9.413943685	5.004891309	7.513200839	5.795527838	7.687969653	6.677072999	5.907757118	5.812466671	7.87917398	5.502003402	5.069594482	10.34448325	4.52397804	7.029697137	6.57676934	8.316239588	6.008101869	4.7288334	7.978431024	7.47687535	5.583093685	4.612170687	5.469445328	5.024565382	5.897246028	5.759607981	5.38002517	5.081540726	5.839331895	6.289605432	5.156526658	8.670389503	7.212490125	6.335947261	4.689548835	6.077509244	5.659103256	5.310246148	6.125539195	7.389360466	5.607089789	5.67009425	10.50876229	0	1	0	0	0	0	0	0	0	0	0	0	0	0	0	0	0	0	0	0	0	0	0	0	0	0	0	0	0	0	0	0	0	0	0	0	0	0	0	0	0	0	0.02	no
PF3D7_1474700.mrna1_1	8.501174816	10.92353105	8.921049316	7.245236752	7.025187762	8.254977608	7.959826179	7.18581841	10.65445872	10.26529007	8.955711292	9.552652426	10.50248894	7.479972742	9.748050579	11.38759642	6.077402999	10.81209828	9.882580925	10.25149664	8.833483978	9.348786999	10.31235265	6.872585333	8.091976977	7.444382463	8.142619768	11.17401888	11.82701279	7.540550972	7.54738671	9.204199397	7.844992238	8.547786808	8.028324184	10.04258973	6.925273944	12.06019287	10.04125771	8.280818304	11.07791753	10.64503418	7.963362405	9.310370266	13.50048357	7.585565487	11.1897254	9.625612858	11.68012199	9.548499448	10.06990021	11.11186019	7.574186834	8.71401096	8.464951376	13.00672303	7.45386115	12.1771025	11.94302247	6.180870913	9.644602212	12.69499289	13.85396221	8.660034523	8.04296508	9.665953115	8.974659157	8.763204533	7.84337376	12.41847016	11.33706147	12.37333606	7.135484914	9.764473015	12.49797072	14.50976092	9.323303025	7.916661554	9.860443316	7.831582061	9.509330777	8.934669827	12.2534588	11.45238367	13.94305196	0	0	0	0	0	0	0	0	0	0	0	0	0	0	0	0	0	0	0	0	0	0	0	0	0	0	0	0	0	0	0	0	0	1	0	0	0	0	0	0	0	0	0.02	no
PF3D7_1474800.mrna1_1	5.657009371	5.153926259	6.791529546	5.366213257	9.074997235	5.067092833	12.21624991	6.946932769	5.950731615	5.311958025	5.210915341	6.212603322	8.432301621	8.104155733	7.624342673	7.454792819	6.247060895	9.677579238	9.024710599	6.469941792	6.493487001	9.275122938	7.815609284	5.252740313	5.747126738	6.115124828	4.214906164	6.581431473	5.563214741	8.227157479	5.310630985	6.296631532	4.917314757	6.637544676	5.777153811	12.12795927	6.937400818	6.709652001	5.463482177	5.512202475	7.012381717	8.381891327	7.770373877	7.548627321	7.299361698	6.134255843	9.376493271	7.401000209	6.836964224	6.515148618	9.188934971	7.506558359	6.2256009	5.616507759	6.515358211	5.702377293	5.783552131	6.264724957	7.4070341	5.15518584	7.626654193	6.557418508	5.892472922	4.138013249	7.293281856	4.55722499	8.333886306	8.656924119	4.749669772	5.30676018	6.990729939	7.310077836	5.163581709	7.924528205	7.18436407	6.696811735	4.543976565	7.343448617	8.143008868	9.443182992	9.007548187	5.506156779	5.186239802	7.610976939	10.92946344	0	0	0	0	0	0	1	0	0	0	0	0	0	0	0	0	0	0	0	0	0	0	0	0	0	0	0	0	0	0	0	0	0	0	0	0	0	0	0	0	0	0	0.02	no
PF3D7_1474900.mrna1_1	8.380169315	8.618955164	7.503917283	7.675253241	14.31100784	9.66392416	7.588224166	9.696110415	8.481281664	9.898523467	7.776351592	7.211969659	7.281672882	9.567213892	9.428529595	9.688392444	12.44667153	9.949105959	8.693336228	9.713836465	7.953682943	9.112802753	10.00754389	8.79360036	11.14245267	7.534797676	8.339876841	8.702992839	9.421972894	10.49787231	8.487802263	8.185027761	8.182725536	8.870326215	8.57995491	7.752399367	9.707800514	9.472211136	9.825624971	6.892168012	13.47875634	8.340076421	9.775579587	9.561324325	10.14186231	12.7860787	10.21221783	8.644584162	10.32819697	8.726122766	9.582578125	10.36582732	7.977424306	11.14502637	8.38684498	8.369875173	9.968639642	9.853038641	9.045524725	12.37432298	10.42649618	10.22708373	7.499726812	8.210040964	9.839104779	8.297670756	9.238166655	7.762166867	10.4852905	7.971923577	9.258841874	10.61237008	12.00778942	10.75189584	9.455856409	9.577476159	8.43469028	9.759208469	9.655631661	8.65963678	8.03971768	8.498163114	8.684562159	8.978538639	12.89677916	0	0	0	0	0	0	0	0	0	0	0	1	0	0	0	0	0	0	0	0	0	0	0	0	0	0	0	0	0	0	0	0	0	0	0	0	0	0	0	0	0	0	0.02	no
PF3D7_1475000.mrna1_1	6.179112901	4.844988157	6.513174885	5.862451391	6.85847839	7.161988426	5.049630768	10.03508775	10.17633524	7.537296067	5.151777655	5.762880293	6.584060534	11.79054399	5.612942196	7.278077701	4.488000771	11.69795795	7.980710829	8.583270851	7.730843712	6.166715445	6.696828465	7.727444014	7.12122267	10.86612752	5.652773285	6.760487102	8.847996907	6.393004257	6.374343989	5.773732651	6.305423389	10.553994	6.50779464	5.791293149	10.29482749	10.29441398	7.133399125	4.338424415	8.397631854	8.839518753	11.31233277	6.279657007	6.511752654	4.811471031	10.15881163	6.588564737	8.947636938	7.565825625	7.587815013	7.094130482	8.057504426	6.756222713	10.6858876	6.68271374	6.030998118	9.319310838	7.10706011	5.918624756	8.217279193	7.275565835	6.320484678	3.504620392	7.463442632	6.064581109	6.01368557	5.263034406	5.434628228	6.833902077	6.714108112	6.774391747	6.334317985	8.420886575	8.470577536	7.899236064	6.013015536	7.667821181	9.684923907	5.896271849	6.221490455	7.915700151	7.669452026	7.40053793	11.59594427	0	0	0	0	0	0	0	0	0	0	0	0	0	0	0	0	0	0	0	0	0	0	0	0	0	0	0	0	0	0	0	0	0	0	0	0	0	0	0	0	0	0	0	no
PF3D7_1475100.mrna1_1	10.59365705	8.140652586	8.48379886	7.616944301	7.672577522	9.782446325	7.031792412	8.459473894	10.95928066	8.834275688	9.756898603	9.615620214	9.976861007	9.004818323	9.492132411	13.54000109	6.446970995	10.83249301	11.03261548	9.365510616	9.381186154	10.21224932	10.12889331	7.060520415	8.383227828	8.772382161	9.677031145	10.87731763	11.10253797	10.57443603	8.173611242	9.240822906	8.575886275	8.326449395	8.783828834	9.055542518	7.968098084	12.48942939	9.556245137	5.285220259	10.73091811	10.30309702	9.231232509	8.579984313	14.65203721	7.529840761	11.41546115	9.871989506	13.25903756	10.30285132	11.15700502	11.39762157	7.364183129	8.993175394	9.297589624	13.53233237	8.312191261	11.48982166	11.49184892	6.130878	10.72791977	12.21232591	12.24891062	8.527288439	8.680382006	10.49977582	9.419673856	10.23216105	9.199024586	14.08844258	11.36742933	11.40381382	7.87745662	10.57005253	11.93153577	13.30902481	9.64526455	8.347802667	10.81165005	9.135826258	11.45416556	8.773142271	13.73007847	11.37823809	14.00884507	0	0	0	0	0	0	0	0	0	0	0	0	0	0	0	1	0	0	0	0	0	0	0	0	0	0	0	0	0	0	0	0	0	0	0	0	0	0	0	0	0	0	0.02	no
PF3D7_1475200.mrna1_1	8.18225799	9.275885481	8.594432413	7.622538734	8.574299422	8.31483218	9.238301465	8.18919006	9.609499854	9.658394941	7.802904117	9.090719816	8.457272545	14.2409558	10.99711272	7.476302924	10.30765457	11.12713068	11.75786337	10.70987161	8.546096698	10.06763523	11.18407386	8.405533364	9.575727301	7.916474384	9.533673574	8.562148357	7.614042055	11.56116385	8.172407464	8.289989557	7.912113505	9.341308882	8.162099361	9.578771505	7.607613079	11.28312026	9.427981522	8.498803066	11.06370794	8.61310395	14.13285945	11.19524946	7.4226607	9.57531024	11.5768653	10.40272415	11.31013574	8.904633238	10.44779895	11.55217085	8.224839894	9.827256336	8.594880149	9.645405382	9.133612099	8.277310689	9.23684494	8.000850325	9.581369418	14.19228852	9.144788057	9.426105878	10.2574214	8.073225944	9.835582917	9.22504088	8.14736891	8.208217355	8.631556923	9.454020231	6.836800996	10.06108986	14.40455637	9.505937483	9.628909576	9.966264579	9.422432404	8.303505841	10.00530896	9.690857674	8.484111707	8.757671084	13.16872044	0	0	0	0	0	0	0	0	0	0	0	0	0	1	0	0	0	0	0	0	0	0	0	0	0	0	0	0	0	0	0	0	1	0	0	0	0	0	0	0	0	0	0.05	no
PF3D7_1475300.mrna1_1	6.450017056	7.299245706	6.010429488	10.52857389	6.227602871	6.605375321	5.535318821	6.171545575	7.667848217	8.560902511	5.506797842	5.447356165	5.766212936	5.809779366	6.744383534	8.342839126	5.738853782	7.744764698	5.413830113	7.432158232	5.551246566	6.846535873	6.087751401	5.354590698	7.93809444	5.685275083	6.085304693	6.245571118	7.161158352	6.524192537	9.932615449	6.350196124	7.185143653	7.981765019	6.60779037	5.635966256	5.745703629	8.658628556	8.254872061	6.823282447	11.4048779	5.809919464	6.144440937	7.02383416	8.513449799	6.171505767	8.507569335	5.635583213	7.665338552	6.826047006	8.967285707	5.941812944	5.639786937	7.583409637	6.175115306	5.959909884	7.648561646	7.899873242	7.533450284	6.467320658	7.640432691	6.931121504	6.292223421	6.322740963	5.783884186	7.865591047	5.905590983	6.36024688	6.118529407	5.361200641	7.911571244	7.739615746	5.212066292	7.753992065	7.190787098	7.559470493	7.345074756	4.168895208	6.979037774	6.022584745	6.511588493	4.61355804	4.902680174	6.811313	9.351795931	0	1	0	0	0	0	0	0	0	0	0	1	0	0	0	0	0	0	0	0	0	0	0	0	0	0	0	0	0	0	0	0	0	0	0	0	0	0	0	0	0	0	0.05	no
PF3D7_1475400.mrna1_1	8.142327713	10.47054342	12.73583197	11.72412478	6.295222428	10.23894811	5.66933045	12.78971579	13.29422267	5.879730246	6.402716605	5.434895032	8.263222877	6.975211727	10.3227803	9.119849696	5.378550167	12.12637595	13.6722332	9.505378746	7.017631871	14.01306434	7.416351045	5.351436079	13.68379542	9.050432026	11.23222208	8.311322653	9.195978053	13.6019014	10.97395123	11.92751079	11.73799842	8.289946276	8.674975028	5.712170652	12.96022456	13.64021956	5.990215839	7.316441226	9.722813643	8.693183528	7.2584542	10.57807285	12.50281595	5.339258283	12.20998179	12.82182452	10.41364955	7.794365133	14.06147506	7.528748487	5.288430836	13.9097648	9.73649718	13.67812465	6.434772253	9.726512893	7.736730917	3.927193639	11.33842696	6.872377677	7.198809124	10.6007746	13.97977965	7.11634571	7.731142906	6.082018887	9.257510466	10.64395855	12.97183317	7.556967062	5.11763625	11.7105313	6.630493485	8.933322302	11.08932954	14.23952671	13.728308	7.463632636	6.572625571	13.09838928	11.29631919	12.61663217	16.25076967	0	0	0	0	0	0	0	0	0	0	0	0	0	0	0	0	0	0	0	0	0	0	0	0	0	0	0	0	0	0	0	0	0	0	0	0	0	0	0	0	0	0	0	no
PF3D7_1475500.mrna1_1	6.557324446	5.852296996	5.877918357	12.28485644	5.030583332	6.525199772	5.139045784	5.418880788	6.188834358	5.962383876	6.346922749	5.191563638	5.825294629	4.680221583	5.783175726	6.330704905	5.886562955	9.638506923	9.621949212	5.117036152	5.958722082	7.197708981	7.615605185	4.804506486	6.04586602	7.106444528	4.865603686	5.973597605	5.698311997	5.958490114	12.31234505	6.380012088	11.68744252	5.34914921	6.379800273	5.872099521	5.338223898	7.571797353	5.278969715	3.603187036	6.696235304	6.097256765	5.864308547	5.741796514	6.323629222	5.895954568	9.542713532	9.124021285	5.819325264	6.612033778	8.541212847	7.822662597	4.527379656	6.419635544	9.02542515	5.092866386	6.77964599	7.118363011	7.152064729	6.148933935	6.069567089	6.779864728	6.02205547	4.827952959	5.759051564	6.23853082	6.841575051	6.199579143	5.280501891	5.621383583	6.517851356	7.056640948	5.750454109	6.1093414	7.339067355	6.81418111	4.142603994	4.804259963	5.683131269	6.227049198	6.418051629	5.065796523	4.928294454	6.595212767	9.817005518	0	1	0	1	0	0	0	0	0	0	0	0	0	0	0	0	0	0	0	0	0	0	0	0	0	0	0	0	0	0	0	0	0	0	0	0	0	0	0	0	0	0	0.05	no
PF3D7_1475600.mrna1_1	7.638266381	6.695000925	9.257471954	6.494962476	7.651666076	10.64424157	7.71310282	6.986631131	7.765832015	6.608795797	6.428878784	6.777571382	6.758628155	11.27975984	8.086059226	7.024272978	6.77160248	10.99480332	9.303698077	8.826898808	6.727593354	7.348180518	6.515775019	5.566163964	8.548240866	9.63513454	8.299753622	8.533249211	6.035408216	12.17442826	6.530411697	8.818269919	6.525502471	11.49667044	10.69627361	7.611618268	6.862651027	9.433350576	6.285836416	5.557044493	9.250921925	7.443914252	11.60609438	8.219469583	6.679047097	7.218753113	10.76889933	8.159908414	8.048602563	7.581986042	7.654980222	6.796419173	5.547603482	8.639599375	10.31518926	7.000201876	12.69676152	7.420549774	8.04087092	5.205827135	9.030398534	11.28436062	6.672865157	8.207326045	6.829946003	7.610433853	9.760738206	12.01130357	8.873452541	7.064102132	6.882818916	8.100102025	5.324666837	9.286737206	11.14625024	7.68320643	8.402424684	6.307830094	8.353144995	10.98277661	12.37834877	8.429245134	6.881325364	6.872489255	12.02583209	1	0	0	0	0	0	0	0	0	0	0	0	0	0	0	0	0	0	0	0	0	0	0	0	0	0	0	1	0	0	0	0	0	0	0	0	0	0	1	0	0	0	0.07	no
PF3D7_1475700.mrna1_1	9.41610419	4.150644451	8.193835018	9.330736274	6.016980183	5.75414514	7.127122169	5.490222022	4.659393741	6.931580844	9.148256131	6.326759291	8.641355958	10.73647231	9.373959068	8.154542742	5.497635827	7.376372245	9.602043901	6.063113374	9.350198232	12.9091689	7.673867261	4.774245661	12.29744095	5.118837063	3.8665016	10.28770568	7.709587841	5.400094382	8.692327686	8.661735327	9.134561075	7.72032847	5.75313085	7.659485936	5.726070293	6.396910008	7.373910595	5.140935057	8.171400286	8.651636611	10.660499	9.548932986	8.125073906	5.773733634	7.986642381	8.588028649	5.980825859	9.906316181	13.16222965	8.207817302	5.305409944	12.1580007	4.728920291	10.41201987	6.696178275	7.994722649	10.70325874	9.543080718	9.496642548	6.851474413	6.532499236	5.04979088	7.949616057	5.056702257	6.651060679	10.97265012	6.235403166	5.396324963	5.976554503	10.9381425	8.996414041	9.737947462	6.958166414	6.360306184	4.537862097	7.60450577	6.325074161	5.196590527	11.80459442	5.687364341	5.376832077	5.646626469	13.23212558	0	0	0	0	0	0	0	0	0	0	0	0	0	0	0	0	0	0	0	0	0	0	0	0	0	0	0	0	0	0	0	0	0	0	0	0	0	0	0	0	0	0	0	no
PF3D7_1475800.mrna1_1	7.517359535	7.123226456	9.805195908	10.71159486	7.185939116	8.543221706	8.614262024	8.374476453	11.09880122	7.67909032	7.143097522	7.155732427	12.00348957	10.0626357	9.719933866	7.382683801	6.138464291	9.194549777	8.464089785	9.334141693	7.303221649	7.138909808	9.374315923	6.43692618	6.732814249	7.563948104	8.40047681	7.245994585	7.48687708	8.394513356	10.37750314	9.797464065	10.85048851	10.32072536	8.102785627	8.806882733	8.147601961	11.23018264	7.363479262	5.576628296	6.588714032	11.76587097	9.81500648	9.995153891	6.755042394	6.557295883	9.381928485	8.232292713	9.523975335	7.657436786	7.948145381	9.525160254	6.787847255	6.974578207	8.451945146	9.508904094	7.539767316	7.95248708	8.113367983	6.374893359	9.449156617	9.036302717	8.664018798	8.151861994	7.122486112	7.275545325	8.186300397	11.36463616	9.821913701	7.287539896	11.02097606	8.646966842	5.646027837	9.864425301	7.849356336	9.463644866	8.228828583	7.380069854	10.53310363	7.523444435	11.87583238	8.902003697	7.43441082	10.31260513	12.06830321	0	0	0	0	0	0	0	0	0	0	0	0	0	0	0	0	0	0	0	0	0	0	0	0	0	0	0	0	0	0	0	0	0	0	0	0	0	0	0	0	0	0	0	no
PF3D7_1475900.mrna1_1	6.140629274	8.041015538	11.04466934	14.08405718	9.534616905	6.102890473	7.093017163	6.53829288	6.103013232	6.152099184	6.165679097	7.134020596	7.200471252	9.424028993	7.140128493	9.023637924	6.703376512	8.271427465	9.17926034	11.79603204	8.367129151	8.021696045	8.927341227	12.03218787	7.536725538	5.697671035	6.965463346	7.349463786	6.912230783	11.13323439	13.95301218	9.958901023	12.72575049	7.063948807	6.501956738	7.077384281	6.409067824	8.735685795	5.695289883	10.39449164	11.08432583	7.213693738	9.883323608	7.425841133	9.546828194	6.814415315	8.70817667	8.538128463	12.24807552	8.265342785	8.562809187	8.883111492	11.94148246	7.759990987	7.072987434	10.09490681	6.759794711	7.51155013	7.886360926	6.283887047	8.315573552	8.090192642	6.282987171	6.703504405	8.632141082	7.935666248	10.21155034	7.499834127	7.20566991	6.917189585	13.62530934	7.810002302	6.267781793	8.585404286	8.081198299	7.477469836	7.241192974	8.378759587	6.963614619	11.78004655	7.60924987	7.572805543	6.768914115	13.6348156	13.09399885	0	1	0	0	0	0	0	0	0	0	0	0	0	0	0	0	0	0	0	0	0	0	0	0	0	0	0	0	0	0	0	0	0	0	0	0	0	0	0	0	0	1	0.05	no
PF3D7_1476000.mrna1_1	9.060389657	10.66997621	6.78739273	9.113834661	8.230035065	8.612390436	7.609569376	6.77756104	7.172424297	7.879086231	8.834260611	7.745778265	6.449453781	10.6805336	8.947320711	6.725022467	6.258310747	10.3301617	10.65492169	6.771774629	7.230840157	8.583982677	9.064410846	6.842257112	7.947291742	4.814891836	5.496459189	7.113510746	7.032420062	13.13084649	8.492323151	7.018238224	8.290448429	9.780684213	8.384084141	8.222283089	6.129895894	8.493698596	7.60116358	5.625976773	8.737385014	7.116461719	10.86901721	9.208450321	6.432302134	6.452247949	10.58531781	9.459877658	7.861762349	7.788460683	9.369787145	9.156851751	6.784186788	8.155642721	5.597427603	7.040706476	7.287081072	7.512252128	8.060371483	5.142201957	8.467537998	8.58801573	7.599340337	5.926253762	6.327514357	5.515712139	7.857714807	6.482261242	6.59918727	6.045671165	6.850487205	8.024168808	5.546351728	8.459834207	8.054459721	8.231089658	5.664005195	6.359395781	6.399847271	6.847093362	7.342638863	7.253038385	6.664208761	7.032473828	11.29276511	1	0	0	0	0	0	0	0	0	0	0	0	0	0	0	0	0	0	0	0	0	0	0	0	0	0	0	0	0	0	0	0	0	0	0	0	0	0	0	0	0	0	0.02	no
PF3D7_1476100.mrna1_1	6.916405024	7.450590446	5.935634784	4.661081389	8.386790583	9.070641907	6.563745259	6.395071734	8.251268674	6.722619758	6.190631605	6.406150293	5.778286451	5.613410069	6.062648297	9.233991035	7.930043678	10.67514192	9.470326631	6.043473807	7.709012668	9.511421033	9.114619641	7.883755084	6.816904647	8.216291257	7.970834815	8.934803003	6.901983053	5.462603535	5.759696902	5.695633493	5.151795268	7.384338946	8.697061613	6.55425685	6.093592175	8.824232785	6.095161197	4.951862594	8.564738251	5.56855364	6.257527204	5.692594015	9.114300129	7.752708005	10.47685911	6.675127655	5.782411822	8.246432476	10.23438683	9.205810752	7.438744785	7.256089155	7.285420501	5.577648174	7.345986915	7.182765733	8.933918954	6.518690117	14.40825137	6.651691147	7.216904024	7.113430258	6.00957545	6.055704957	8.335729202	6.336738917	6.518124554	5.383968188	8.957193813	9.17425332	6.446526926	14.60480455	6.552522974	8.68049933	6.876095508	5.58411827	7.560378446	7.628079297	6.793048037	7.080118508	4.744931069	8.862446505	11.85772579	0	0	0	0	0	0	0	0	0	0	0	0	0	0	0	0	0	0	0	0	0	0	0	0	0	0	0	0	0	0	0	1	0	0	0	0	0	0	0	0	0	0	0.02	no
PF3D7_1476200.mrna1_1	6.741080595	6.0520585	9.083360606	13.38485223	7.876051453	9.711168102	7.240511713	7.78964287	7.959705071	10.63332342	6.79725514	5.552053184	7.694694872	7.600629824	7.566087524	8.64085611	6.422443736	11.21260279	7.879731588	5.89219653	6.487859898	6.613260105	7.820896259	6.048736354	8.688379589	5.048238649	3.146593033	9.466389337	8.461901451	7.364602315	13.32565799	9.620636397	12.73762996	8.857000408	8.90766789	6.875268335	7.445425525	8.860256061	10.23327572	6.564699751	6.35527993	7.193903956	7.759530997	7.862276157	8.879028592	6.80972525	10.90973902	8.134818334	5.560280485	6.803668991	7.495487681	7.845685573	6.304468984	8.967337771	5.029315953	10.26251865	6.594975851	8.603834971	9.906321785	5.242674831	9.944795051	8.362978521	9.777659512	4.786809119	7.373481586	6.813068763	6.790702031	8.59301666	5.971745946	5.459279917	10.01595949	10.05892267	5.225651149	10.46365059	7.975973415	10.56968237	4.980480067	6.612469977	6.40099264	6.321349464	9.121000275	8.117034888	6.281468312	9.884151065	12.57721692	0	1	0	1	0	0	0	0	0	0	0	0	0	0	0	0	0	0	0	0	0	0	0	0	0	0	0	0	0	0	0	0	0	0	0	0	0	0	0	0	0	0	0.05	no
PF3D7_1476300.mrna1_1	9.47226024	10.57531212	7.46075048	11.98317613	5.425196786	6.319701086	12.33603828	6.099326127	6.039952291	7.355888576	7.834938031	5.932440657	7.049107528	5.9753567	7.592148165	7.568402776	8.300779712	9.634194196	7.686768803	7.203580209	6.141035687	10.47014491	6.344302766	6.712050438	8.393803589	7.82274339	9.094162938	6.880084829	6.950299213	6.449937589	10.99862301	7.470478685	11.49124263	7.479854456	6.977534196	12.16435431	5.695536947	6.990425886	7.701525361	4.775298924	7.055026451	7.573718198	6.696769857	7.502370281	7.434664785	7.915567114	10.14389582	7.067707349	7.452015379	7.381944154	10.99018516	6.946880868	6.093695398	8.494352186	8.289693726	6.858601059	6.924336114	7.612436875	7.280162556	5.698196652	8.983348039	7.278476292	6.187534532	8.996626513	6.611426098	7.081802758	6.200469099	6.516460684	6.880688225	10.08811334	6.498719494	7.452498059	6.293285012	8.969994548	6.445657834	7.96526773	9.155312901	6.753916031	6.570170401	5.634804915	7.0335819	8.327269873	9.615143648	6.746880824	11.81415462	0	0	0	0	0	0	1	0	0	0	0	0	0	0	0	0	0	0	0	0	0	0	0	0	0	0	0	0	0	0	0	0	0	0	0	0	0	0	0	0	0	0	0.02	no
PF3D7_1476500.mrna1_1	11.62766386	6.563798475	10.03973447	6.525241666	8.948517128	8.90579765	8.148149677	7.757588203	8.410555969	10.11483806	12.35562281	7.484458519	6.748044147	9.671535331	7.487845495	9.470958703	9.15216307	8.561637221	12.01381599	8.609590185	10.38339293	14.44704067	7.027369991	6.355647123	10.13525931	9.971677172	9.262993178	10.98525928	6.439414586	8.222717016	6.737440169	10.07234002	6.768890313	9.761867353	9.057981932	9.159873493	7.787707529	9.363710515	10.09448386	6.916218628	11.90191742	7.892721428	9.955702519	7.331746961	9.233530228	9.170977308	9.069639616	9.306263584	8.668539192	10.89426775	14.66534955	7.581671429	5.980614142	10.17494481	10.72883724	7.806623862	9.068241321	7.278474293	11.45946743	7.697316116	10.48366377	8.669523529	14.12452905	8.426446948	6.877202207	7.25028446	9.316499428	8.621097287	7.752119519	7.105973965	9.955925406	10.94811809	8.382470936	10.62062592	10.06184432	14.71323508	9.161677658	6.251297046	9.902638096	10.65762198	9.556399157	8.822817125	7.485647775	9.86593385	14.02558932	0	0	0	0	0	0	0	0	0	0	0	0	0	0	0	0	0	0	0	0	0	1	0	0	0	0	0	0	0	0	0	0	0	1	0	0	0	0	0	0	0	0	0.05	no
PF3D7_1476600.mrna1_1	12.54188077	10.99954566	10.27961901	13.31227789	7.36945221	9.184631239	6.023956689	9.132794213	11.74006827	10.97762614	12.57317279	7.512978246	12.49976154	9.942066238	8.251738411	9.154035491	8.188781554	9.577982046	10.93590125	9.545511456	8.858123687	10.14022278	10.79847013	7.238439884	9.18251889	9.335646637	9.346863251	9.256421791	6.533932619	8.246646015	12.94693407	9.49376307	12.60202398	8.620690374	9.055940051	7.243683091	9.07760262	12.01036182	10.8243821	7.597167432	10.71269013	12.38970608	9.942844177	7.743711112	10.53216508	8.251102473	10.00948089	10.16771942	9.973070102	9.120486785	10.50529372	11.03575179	7.281298901	9.891797513	10.04945658	10.45861737	7.485093126	7.930785923	9.767220608	10.34272965	11.9972763	12.06908644	9.250023164	8.402967472	6.652116114	11.01614148	9.602538429	11.6920392	7.537080347	6.526794389	10.5510198	9.871229674	9.825162596	11.84072124	12.06004675	10.37783256	10.03144121	6.307044076	9.34079993	10.04787825	12.3425178	6.631888276	6.444512501	10.32629641	14.25240074	0	0	0	0	0	0	0	0	0	0	0	0	0	0	0	0	0	0	0	0	0	0	0	0	0	0	0	0	0	0	0	0	0	0	0	0	0	0	0	0	0	0	0	no
PF3D7_1476700.mrna1_1	6.506486522	6.612182009	12.1708908	10.27963121	7.457380262	7.203473286	8.112527415	12.71160584	6.749229702	11.19839004	5.940871549	6.283191745	5.833035821	10.68900782	6.214864767	8.180039641	5.835403617	6.281185401	5.209010179	7.094004205	6.766361142	4.889032014	5.28232682	5.966387463	9.810588418	5.167814606	5.316494327	10.17402037	7.565432368	8.036786306	10.27696209	11.87249257	9.486685709	6.235814258	7.01580334	8.301206549	12.33698593	7.210297093	10.7246406	5.535245977	5.929268513	7.303055334	10.75743689	5.839817753	7.96529029	5.260836283	7.158546132	5.912075105	5.264112008	6.755167354	5.576605771	6.084554045	5.953847902	9.623878342	5.295886299	5.597761218	6.068376028	8.243097787	10.72333925	5.043576302	6.387252852	9.614315679	5.641769778	5.15383081	6.019129696	6.235913061	5.923954633	5.9738372	8.91516183	9.873616905	5.567915266	11.18940383	5.501986323	7.157592356	8.472998765	6.247991779	5.655349444	4.42938681	7.517195984	6.351072946	6.106617206	5.354075786	9.731862645	6.082976743	12.71795637	0	0	0	0	0	0	0	0	0	0	0	0	0	0	0	0	0	0	0	0	0	0	0	0	0	0	0	0	0	0	0	0	0	0	0	0	0	0	0	0	0	0	0	no
PF3D7_1476800.mrna1_1	8.563484106	8.155025063	12.29098711	8.640910647	6.605133453	9.628401007	5.966188592	10.09882423	12.38532831	7.449853983	8.43485836	4.849390224	7.474105132	8.021928926	7.928475919	12.66691363	6.119183082	9.22666069	13.54869681	8.837278668	7.101492347	13.15829118	9.483280947	6.377342382	12.02073423	11.79266407	11.59905133	10.88000371	10.69036074	12.07079026	8.512251919	12.33744477	8.098137454	7.694661712	9.680656444	6.658925688	10.08141954	11.79025987	7.502726313	5.222972428	11.64957476	7.035315768	8.301892612	7.554959973	12.80613813	6.337788498	9.370018437	13.10758059	8.988409084	7.666604997	13.15917992	9.458217902	6.642352181	11.8538195	12.57510201	12.55908914	7.275126923	11.03073238	11.31873903	5.223453825	12.07842533	6.147841574	6.755092619	10.68724472	13.27536897	7.390987856	8.876674968	7.394755589	9.686619979	6.179394447	11.37446909	11.15149841	6.022823687	12.61640795	6.510596801	7.302268743	11.03352658	13.61261631	12.98540239	6.215510551	7.451761316	14.4506812	6.246299787	11.40962874	15.32122033	0	0	0	0	0	0	0	0	0	0	0	0	0	0	0	0	0	0	0	0	0	0	0	0	0	0	0	0	0	0	0	0	0	0	0	0	0	0	0	0	0	0	0	no
PF3D7_1476900.1	8.541063908	5.764951417	9.580894801	6.558647483	7.617062343	7.275670535	8.390304206	7.761593898	7.689851429	6.921422821	9.703908949	10.78309861	7.358460969	7.692128336	6.472263683	7.558078688	6.80280691	8.734099562	7.508848399	7.152324136	5.748220405	8.849229127	10.26214727	7.33932692	9.521517816	6.230722586	4.810953915	7.567243868	6.966270904	8.568668962	6.907102616	9.490235018	6.466304075	7.727721003	9.83434237	8.447082334	8.394041361	10.4076035	7.158468118	5.744892772	8.550020883	7.928739379	8.121568299	6.847434203	7.649398999	6.403980236	9.331673646	7.011557841	7.508545458	7.584413294	9.500859111	10.54314187	6.982158646	9.129053369	6.426065844	6.267248938	6.891020203	7.857274967	8.240686605	5.472191707	8.357917329	9.88994233	7.569690487	4.699048227	6.879778064	5.339194681	8.836609628	7.217288177	6.222596765	10.2850296	6.137300841	8.519616515	5.049071243	8.174656324	9.169597691	8.300629992	4.781763541	6.20881029	6.516100724	6.264070818	7.644543271	7.553912183	10.35430508	6.76021067	11.32606048	0	0	0	0	0	0	0	0	0	0	0	0	0	0	0	0	0	0	0	0	0	0	0	0	0	0	0	0	0	0	0	0	0	0	0	0	0	0	0	0	0	0	0	no
PF3D7_1477100.mrna1_1	9.577431473	7.218130051	8.051398801	12.41394788	7.881794049	7.059480611	7.714370371	8.268296642	8.91789292	9.77421529	9.648675132	9.179795598	10.63075862	12.53802028	10.3994451	10.41390315	12.06640243	9.021585987	9.22018821	8.346558935	10.22774712	9.059880393	8.211359768	9.599603198	10.76990769	6.912826021	8.710244175	8.380383757	9.820523365	8.367251941	11.93450081	7.678127156	12.31657745	8.164637233	6.988138304	8.51850844	8.535124934	9.197275082	9.76493788	7.519179277	11.7373572	10.82979643	12.53159223	10.61667542	10.01174714	11.64605254	9.517793624	8.339841691	8.091925664	10.49616965	9.724888776	8.520815713	9.317145095	11.10883066	7.39026602	8.027400004	8.21854883	10.45247151	9.168549851	11.04974541	9.801305429	9.145665713	7.729275874	8.476657792	8.388520128	9.081975333	9.090063479	9.672897748	9.132938157	7.721665819	8.908101864	9.168439582	10.3492384	9.832326866	9.097221759	8.372766493	8.689011469	8.405740575	9.890109713	9.709429559	10.55624505	7.943924354	7.970342517	7.964915706	12.5285458	0	0	0	0	0	0	0	0	0	0	0	0	0	1	0	0	0	0	0	0	0	0	0	0	0	0	0	0	0	0	0	0	0	0	0	0	0	0	0	0	0	0	0.02	no
PF3D7_1477200.mrna1_1	8.965463664	7.498635063	7.330692113	8.546457317	10.43782427	6.790279743	7.713862558	10.12483165	7.289687612	7.859664173	10.95167345	7.56664564	6.336707588	9.574410097	6.228388867	7.664875012	7.606421532	9.248128069	9.947323557	6.643510039	7.6965248	10.60983251	8.271133198	5.064641736	8.453305402	5.089849523	7.477217694	10.202683	6.467903651	11.32108591	9.150195381	7.33288689	8.914607461	10.20171887	6.878331042	8.036382936	9.735566193	8.527396184	7.960864402	6.821349597	7.959019326	6.634377462	9.236662842	6.562778773	7.450231184	7.696632278	9.820224131	10.60882252	7.074347532	8.066025036	10.38935192	8.146158994	5.12543514	8.539657238	6.070865761	10.84502709	10.69470278	7.140570144	10.32344836	6.890345612	7.773138695	7.793028695	7.567632854	6.182553228	7.318401401	5.574331784	6.803720428	8.245185406	7.237339548	7.301438138	8.487318806	10.00143266	6.701001476	7.812072516	8.844932348	9.049287829	6.245621632	7.388569783	8.220159754	6.538052681	8.804766623	8.524577197	7.236511295	8.204844891	11.58333253	0	0	0	0	0	0	0	0	0	0	0	0	0	0	0	0	0	0	0	0	0	0	0	0	0	0	0	0	0	0	0	0	0	0	0	0	0	0	0	0	0	0	0	no
PF3D7_1477300.mrna1_1	9.017923863	6.396394261	9.527927976	8.017436544	8.308277635	9.114612574	8.085402638	6.863006332	9.198865755	10.52414162	8.616737138	6.811713092	7.123947933	6.870724475	6.738182017	7.695800404	7.786911368	8.962999356	10.05392338	6.967040418	7.386937981	8.825485325	8.985014225	6.948061507	8.16294177	7.18554118	5.924964375	8.197279625	11.5544609	9.559446985	8.965662467	8.820067588	9.197242295	10.36653246	9.609714139	8.774452164	6.742129822	9.575708498	10.2228905	9.061419543	10.20237224	8.6135943	7.805484529	7.306977797	7.978902483	7.779861468	10.11702803	8.87673968	7.024861368	8.605090737	9.608508371	9.231101022	7.138218437	8.208229681	8.023739653	8.435986998	9.997846824	11.86858644	8.901666311	7.315534568	9.656493053	8.894939551	10.13681594	5.979190709	7.82644187	6.177448736	8.543340523	7.388476584	7.890602533	8.066784556	10.1466448	8.943460485	7.389286132	9.956792741	8.807590851	10.28800681	5.688247584	7.884182392	8.398311648	8.381724203	8.209834242	9.018355496	8.062439372	9.242637205	11.42791327	0	0	0	0	0	0	0	0	0	0	0	0	0	0	0	0	0	0	0	0	0	0	0	0	0	0	0	0	1	0	0	0	0	0	0	0	0	0	0	0	0	0	0.02	no
PF3D7_1477400.mrna1_1	5.641497749	4.638494626	5.825179706	4.753820585	5.355816766	6.055675889	4.963367813	5.577533212	5.734006829	7.383489316	4.151438164	6.727323911	7.068031001	9.519853942	4.813360751	5.684560426	5.669336621	7.354567664	6.751746472	6.012210537	5.881080703	6.64777255	6.066011041	5.015391213	5.6414695	5.440876627	4.195495524	9.68802485	10.01519795	6.392399719	5.437070386	5.796591798	5.064633014	12.65733666	5.420978993	5.251928163	5.519008654	7.409279278	7.356270989	5.09135538	9.638158399	6.734900358	9.590144657	5.129444526	5.849438021	5.834592755	7.796617523	6.60779739	5.798558528	6.477479946	7.024758859	6.751302167	5.38549912	6.274080345	5.795809812	5.191551889	6.914834652	10.48452719	9.68824785	4.694073802	7.796744545	7.977694376	7.054424427	4.270015655	6.006194108	5.810272728	5.673610291	5.415117142	4.742207151	5.959572953	5.885132582	9.650682133	5.353553187	7.834503954	8.006176337	7.03981939	2.826313363	5.602763711	5.657634418	5.540142646	6.269357424	6.082061621	5.62659405	5.873081837	9.895547289	0	0	0	0	1	0	0	0	0	0	0	0	0	0	0	0	0	0	0	0	0	0	0	0	0	0	0	0	1	0	0	0	0	0	0	0	0	0	0	0	0	0	0.05	no
PF3D7_1477500.mrna1_1	6.596874374	5.652178792	7.846108288	11.05110124	6.358642757	6.700603025	5.22172734	5.638495121	5.919626794	7.17160822	6.211430454	7.21852858	6.258670971	7.336167523	6.18254528	6.979287679	9.023458209	6.38689662	8.189282654	5.715596531	5.950025036	8.494832201	5.153986118	9.738038656	6.602620137	5.044662938	4.984344528	9.884096507	6.187480211	5.778086347	11.003011	8.74032332	10.69129703	7.925233402	6.608725851	6.135626726	5.570066235	7.286323501	6.968362604	5.63064756	14.66129073	7.341089042	7.830760246	5.790849215	6.360616852	8.916790515	7.304237044	7.984357431	6.651270584	6.284839718	9.090028121	5.853065035	9.658121309	7.541721908	5.469232116	5.257671974	5.819536392	6.304159328	10.3363449	6.327392842	7.620994264	6.691984652	6.374281546	5.346531829	8.497485352	4.906376253	6.385363345	5.706659435	6.975807036	8.258421094	7.223578405	10.17252553	6.6376865	7.227625158	6.535207731	7.05379272	5.373443845	8.533902656	11.26833635	5.886646716	6.450564517	6.274177767	8.454423747	7.550811146	10.65398143	0	1	0	1	0	0	0	0	0	0	0	1	0	0	0	0	0	0	0	0	0	0	0	0	0	0	0	0	0	0	0	0	0	0	0	0	1	0	0	0	0	0	0.1	no
PF3D7_1477600.mrna1_1	6.600565226	8.449514416	8.073881573	11.3860182	5.678845226	14.65578411	5.632977044	7.872770334	10.72033711	7.810905565	6.564864241	11.13571682	7.381068902	8.60963178	9.169122294	6.667559221	11.33814294	9.59425945	7.706615506	8.02323595	8.154452461	9.59918554	7.33162162	8.830648281	9.08017892	7.721133167	9.57324888	7.04556521	6.733310136	6.761539534	11.25162592	8.629460288	10.92394228	9.239198448	14.77038381	6.328172066	8.20200563	12.99617408	10.60928898	11.40789502	11.61906363	7.813664977	8.465064027	9.01348949	6.833460163	10.95930115	10.01099959	7.648708976	8.172988787	8.494184632	11.60681402	8.910405974	8.698578601	9.404433184	8.966713453	8.494720363	6.486778673	6.943307165	8.08637681	8.608852341	7.567136067	7.303743282	7.030892312	8.99381113	8.093273572	6.401116518	8.274940885	9.849161597	6.759550076	8.587130538	10.12653256	7.624334097	7.925498118	7.773914869	8.258448468	7.572415419	9.752022869	8.085184762	10.50643941	9.332717933	10.16564514	7.677948703	9.124744434	11.52078053	12.75860561	0	0	0	0	0	1	0	0	1	0	0	0	0	0	0	0	0	0	0	0	0	0	0	0	0	0	0	0	0	0	0	0	0	0	0	0	0	0	0	0	0	0	0.05	no
PF3D7_1477700.mrna1_1	8.970284673	7.010686385	8.468183859	7.411746675	8.465506681	7.298135235	8.072640729	6.356915215	7.431702482	7.066129988	8.956556083	10.2481259	5.806436581	9.977556729	7.69041026	6.400280338	8.453869273	11.42924402	9.446507464	10.84035518	11.01087178	9.288568201	6.947045242	7.131624988	7.353571391	7.228203473	11.86908273	8.598112422	7.296627614	10.19676722	9.503266001	8.03694857	9.35990651	10.18658585	7.025699198	8.073369662	6.518935031	8.820957271	7.131754683	7.20058033	11.87889992	6.775040008	10.11807792	7.791732536	6.781304903	8.472557165	11.57523793	7.953932827	11.31984524	11.20628277	9.69892924	7.277308526	6.743764023	7.335763255	7.727553056	6.445376872	8.424621374	7.742673503	8.758478288	5.387901425	8.577031103	10.25030035	10.58526438	12.07521541	10.0048363	6.421210921	6.617983842	10.98088674	7.402160795	6.262563484	7.88193211	8.960659969	5.593980493	8.678100578	10.45427947	10.57376715	12.20822834	9.881112881	10.9605755	7.511483384	11.57663912	7.744574105	6.247442747	8.118759449	12.79240914	0	0	0	0	0	0	0	0	0	0	0	0	0	0	0	0	0	0	0	0	0	0	0	0	0	0	0	0	0	0	0	0	0	0	0	0	0	0	0	0	0	0	0	no
PF3D7_1477800.mrna1_1	7.568814118	8.231664604	7.24192647	10.25777476	10.32479243	5.577258442	7.471038071	5.97643635	6.706209834	9.001924053	7.32214565	4.122022526	10.1428737	8.60219074	5.204889994	9.84497918	6.093967548	7.172815828	8.500081265	10.46991036	5.427956979	6.616337048	4.617506884	9.197750452	9.256772828	5.672324912	9.901385725	7.285802139	9.934088059	5.88372517	9.727802724	6.945629081	8.409986425	6.761788341	6.164334701	7.148483548	5.83740359	7.863246592	10.03137044	4.639918562	12.16405676	9.904312411	8.419006409	5.136623076	9.859886584	6.696545983	7.578082567	8.197766114	8.378703665	6.007783211	7.693040233	6.022145826	8.819302266	9.520807011	6.369879084	6.499879495	7.056896274	10.35834841	7.321472781	4.976265799	5.051153221	11.45900638	8.443042807	10.28331282	7.115111048	6.008789015	8.184896901	6.624016551	12.65068245	7.026869615	7.507289232	7.914487515	5.476719639	6.409379305	11.63639963	9.267449379	9.06220209	6.944077119	7.790708331	9.540246688	6.733078823	6.879556752	7.482323914	7.757068406	12.7989336	0	0	0	0	0	0	0	0	0	0	0	0	0	0	0	0	0	0	0	0	0	0	0	0	0	0	0	0	0	0	0	0	0	0	0	0	0	0	0	0	0	0	0	no
PF3D7_1478000.mrna1_1	5.299738027	5.85963317	5.756296578	5.830834589	5.203156011	5.446947692	5.477692846	10.40769469	5.742994593	5.95956762	4.81420583	7.296065137	5.565246433	4.751211531	5.657136506	7.967910691	5.542382616	10.83290839	8.481097557	5.326027489	6.157117858	4.786808474	4.574352523	5.145123328	5.996565484	4.886479929	6.29771623	5.092476563	6.128575674	7.63726173	6.544999874	5.634110607	6.238102009	5.29306997	5.746832279	5.324611801	10.63645695	6.791085383	5.436215326	5.107644918	9.341948701	6.970020606	5.824338748	5.791480062	7.543918572	5.558740049	10.96709755	8.285094284	5.798200156	6.482957387	6.006534528	5.279990598	5.666406874	6.175721513	5.421784671	6.010297185	6.389553661	6.40165984	7.147160634	4.419003617	6.153094861	9.833474255	5.712333545	6.693524542	5.755322606	6.450895185	5.549482093	5.751793967	5.735936274	4.458319371	5.29598325	7.412056117	4.527901147	6.605904572	10.10199143	6.819976438	6.054759865	5.127057031	5.486845771	5.641187644	6.080885656	4.646472734	4.395533682	5.228915149	9.761636567	0	0	0	0	0	0	0	1	0	0	0	0	0	0	0	0	0	1	0	0	0	0	0	0	0	0	0	0	0	0	0	0	1	0	0	0	0	0	0	0	0	0	0.07	no
PF3D7_1478100.mrna1_1	11.44791777	11.6551437	11.49938903	8.381581353	7.946852517	9.277676305	9.612371661	8.44790456	9.793711144	9.625146405	11.65538608	10.95327785	9.515565936	8.139078005	8.61430063	10.02407712	8.202842673	10.36403265	13.00877681	9.111791328	10.73009831	13.20524445	9.08367998	9.452312431	9.035669975	8.933082123	10.47527103	11.77360531	10.66616111	8.797221107	8.410320666	11.83005189	9.023662742	10.63019455	9.53114364	9.511579551	8.473113807	10.81908163	9.44529311	9.237832104	12.15747995	9.343118863	8.999898111	8.891261865	11.27079544	8.861756368	10.61941927	10.6194278	8.914582853	11.11231093	13.54223184	11.89681607	8.581261553	9.242775249	9.507517177	10.95274737	8.985464031	11.05378997	12.2222028	8.732582102	12.08510528	12.87708356	13.97137014	10.6747076	8.124891343	13.02226631	10.67183113	9.041886986	10.19985455	9.187413014	11.18175094	11.82485498	8.809016739	12.18493996	11.9607786	14.34934409	10.79596602	8.2948094	9.949755387	11.96800098	9.395172715	9.122545305	9.310496263	9.102184571	14.30520636	0	0	0	0	0	0	0	0	0	0	0	0	0	0	0	0	0	0	0	0	0	0	0	0	0	0	0	0	0	0	0	0	0	1	0	0	0	0	0	0	0	0	0.02	no
PF3D7_1478200.1	8.760308712	8.539254425	9.474929963	7.680730022	6.777265807	8.871796187	7.430197696	10.05631132	9.458700762	8.821130102	8.298037101	15.06994899	6.414452665	11.7222116	8.391011069	9.074200958	10.40463034	9.834949181	12.32400145	8.892371549	8.044629913	11.86398035	10.29108856	6.593492769	10.06208568	7.491419274	8.097009304	10.73472301	6.980444135	10.38096895	8.53800881	8.848706351	8.112147802	10.66176842	9.157905756	8.568744938	10.26930328	9.718192343	9.510560873	7.201388855	10.78415434	6.717634808	11.87905705	8.200944066	9.521327108	10.55313622	9.659252842	11.74714232	9.807619798	9.19445534	12.41023615	10.49176035	6.12473413	10.21632465	7.779311176	10.06078302	9.671147446	8.061154786	10.92404901	6.511038903	8.72166417	11.03805698	8.396004165	7.522468381	9.760347342	7.804708342	9.415202362	8.829406686	9.650043595	9.241686821	10.4992668	10.9213836	6.587812715	8.598036346	10.85163265	9.788776743	7.652367158	9.599349612	8.508588632	7.807511914	9.466337579	11.45397402	9.349346782	10.069187	13.52561599	0	0	0	0	0	0	0	0	0	0	0	0	0	0	0	0	0	0	0	0	0	0	0	0	0	0	0	0	0	0	0	0	0	0	0	0	0	0	0	0	0	0	0	no
PF3D7_1478300.mrna1_1	6.277299356	5.870442835	9.128961804	6.162230594	8.433497966	8.265459243	5.544500555	10.02273245	7.128303317	7.784564982	6.383525148	6.570856595	7.324855126	7.661241435	8.212192074	6.352162589	6.944577473	9.312882102	9.899110632	6.65082363	10.36468307	10.72102259	7.727623614	6.378685784	5.880322053	6.135652803	7.559473808	9.858406667	7.13222216	8.380614261	7.061773055	9.135758107	6.464684726	7.651463941	8.342535578	6.005048514	10.04760074	8.054779103	7.781296511	6.390681761	8.99042973	6.916253958	8.042451489	8.273411203	6.668791607	7.140897345	9.518706225	8.998543986	7.513516029	10.45469258	10.64045695	7.884958287	6.679913286	5.822416709	6.111147866	9.037901578	7.859767719	7.494045696	10.00738776	7.505137233	8.941014997	8.726826863	6.161355901	7.813592393	7.022915409	5.76557821	7.000686019	6.575361916	6.565103954	8.665943405	9.23498126	10.31748819	7.391555726	9.03139084	8.815967932	6.720164825	7.924531859	7.210073324	10.75836623	7.645178235	7.408666627	7.872607212	8.195523385	8.936129215	11.25598781	0	0	0	0	0	0	0	0	0	0	0	0	0	0	0	0	0	0	0	0	0	0	0	0	0	0	0	0	0	0	0	0	0	0	0	0	0	0	0	0	0	0	0	no
PF3D7_1478400.1	5.503842757	5.326339176	7.128397759	8.734555648	5.312044764	5.747066773	5.756298647	8.312263992	4.908493378	5.473037088	4.706982178	5.836918568	9.117404938	6.165961489	9.52833375	5.535590268	5.075900119	8.037321718	8.14172253	7.936550423	8.487656848	6.396419403	5.801263229	4.3661434	11.36760468	8.853834146	5.017126527	8.947516041	5.751135178	5.821872989	8.885070568	6.488225187	8.499839896	6.544131427	5.479086972	6.078495332	8.301242162	5.992865093	5.452510121	4.761731327	6.948156543	9.014395348	6.763640682	10.74570405	5.121054623	5.5835089	8.472531606	6.8184176	7.649599195	7.911407523	7.378341746	6.599724747	5.411016186	10.71404475	8.835709826	5.949911289	7.284265315	5.635431179	8.876047961	9.493611484	12.12963654	6.047040831	6.453158915	3.902553552	7.307006293	5.564812794	6.22151977	6.137410251	9.730952971	4.773184383	4.76165018	8.900567445	10.37004944	12.58549824	6.233782503	7.438357016	4.004035517	7.527431403	11.6659797	6.340806336	6.988588994	6.077598665	4.283956745	6.402733635	11.8056247	0	0	0	0	0	0	0	0	0	0	0	0	0	0	0	0	0	0	0	0	0	0	0	0	0	0	0	0	0	0	0	1	0	0	0	0	0	0	0	0	0	0	0.02	no
PF3D7_1478600.mrna1_1	10.67131076	4.672872303	6.280074783	12.06684782	8.150309538	9.770465153	7.612606628	7.549072473	9.377479905	9.977369446	11.61892604	6.643373386	12.57285865	5.987554016	7.782633316	9.865213563	11.29198672	11.16958209	8.958909706	6.021759298	11.48423806	9.783288224	11.46341529	5.851785308	7.35889053	7.750745574	5.485447309	11.39054155	12.31594863	6.319824991	11.60350768	6.439793494	12.84895969	5.902474457	11.33256062	8.934800094	7.15957377	8.587648271	9.650792992	6.799512009	12.03892878	11.5558574	6.79882669	7.47311346	10.45483249	12.88162541	10.96828631	8.621220434	6.207904205	11.33355703	10.70191069	11.57515689	6.573798617	7.301204766	8.138943834	6.365881761	9.707335081	12.10513383	11.29770551	12.1981226	9.857143607	6.902190735	8.926061925	5.957951999	9.010873261	10.76463126	10.78876326	6.72241461	7.47071563	6.132731886	12.10474569	10.80853659	13.38920497	9.62534026	7.963049284	9.513398418	5.502828435	8.792693232	8.065849392	7.893284882	6.852449299	6.923050519	5.859927864	12.36498209	14.78643571	0	0	0	0	0	0	0	0	0	0	0	0	0	0	0	0	0	0	0	0	0	0	0	0	0	0	0	0	0	0	0	0	0	0	0	0	0	0	0	0	0	0	0	no
PF3D7_1478700.1	6.229890724	6.734493257	11.2267984	7.525251573	5.890017445	7.019809712	6.623968358	8.143139006	5.389713067	6.786351221	5.536668392	8.365900707	6.588005307	5.494222379	9.323664431	5.519370414	6.435564107	7.046488493	10.10438049	9.361692144	9.382341672	6.271268825	6.521398599	5.112339489	6.058073397	7.030664267	8.289586663	8.850759484	6.070670208	6.258794611	7.209270804	10.83236963	6.512584039	7.715179488	7.424854963	5.976148201	8.249007093	10.13475121	6.604420545	6.447884474	6.516019628	6.697774513	5.842335048	9.339831625	5.353428953	6.652181571	7.239522219	8.863510788	10.09129429	9.179548599	6.329677748	6.558700059	4.910335225	5.823405885	7.593070733	5.184361865	7.433317096	6.935671032	9.274114983	8.211515811	8.688461339	9.82508812	7.11341417	8.243122887	6.671134566	8.171190884	6.229883929	9.627309166	7.689635318	7.843871607	10.8363192	9.547697324	8.305972588	8.917508584	9.656764787	7.714444096	8.578384486	6.553166265	6.746385838	6.546257151	10.0125257	4.946921937	7.941968241	10.22866833	11.48878628	0	0	0	0	0	0	0	0	0	0	0	0	0	0	0	0	0	0	0	0	0	0	0	0	0	0	0	0	0	0	0	0	0	0	0	0	0	0	0	0	0	0	0	no
PF3D7_1478800.mrna1_1	6.73806989	9.308962385	5.949415097	7.076122182	5.090941656	10.01670726	4.837519556	6.059110476	5.276050651	6.514525489	6.247819357	5.607508646	6.898260799	5.21069964	8.642883822	7.449283995	5.722257583	10.60145713	10.78582502	6.145001417	5.756251619	8.890684209	5.317218118	5.69085461	5.075177348	5.415352609	5.282844387	10.80525367	5.626273565	5.989797841	6.757275594	5.898935961	6.255303663	6.65766721	11.38998605	4.783409348	6.607435078	8.016432139	5.767845735	5.690648723	7.835922373	6.990231991	5.859381319	8.72718148	7.8891248	6.432102553	10.06841672	10.13488027	6.272885414	6.213020676	8.897465503	6.105694898	6.636429888	5.09367365	5.986170279	5.980675747	10.84110539	6.030682566	10.77888501	4.740536037	7.06975501	7.350022149	10.88567727	5.114956378	5.260827556	5.771825024	5.913756681	7.515061802	5.973296418	7.098525522	5.683483903	11.04380026	4.445205474	7.302615082	7.567312468	12.2993911	4.588700333	4.690612593	7.643372049	6.755330397	8.164236131	5.77551372	7.003331998	5.899020653	11.57727933	0	0	0	0	0	0	0	0	0	0	0	0	0	0	0	0	0	0	0	0	0	0	0	0	0	0	0	0	0	0	0	0	0	1	0	0	0	0	0	0	0	0	0.02	no
PF3D7_1479000.1	8.625286734	7.744491129	9.267774003	12.11468242	7.611253063	7.322761759	8.260407701	9.897265079	10.46792118	8.59636157	9.471905565	9.447751407	9.591033255	10.93564478	6.345893001	8.849556757	7.73498503	8.432363774	12.65696131	9.305356337	10.369387	10.60168018	10.83258132	9.530922046	8.971598839	8.243499369	6.160622228	10.10433931	9.385443989	9.16569868	11.68592118	7.923723439	11.93382483	11.73298005	6.816512506	8.581578507	10.15888968	10.43189452	8.559596384	6.702482535	10.90371122	9.021796646	11.20987344	6.590707429	8.808534233	7.45696739	8.704157636	12.61620664	9.181896922	10.70474578	10.87386859	11.00849486	9.947529109	8.739501025	8.64311386	10.5391746	9.863304706	9.692174454	10.21247556	5.871093853	9.418476009	7.268104852	8.122889455	5.877225276	8.580313194	11.03252685	11.10586431	12.04054318	10.7823648	7.686551043	7.943688536	10.27243579	7.35851942	9.26335897	7.765791425	9.255751528	5.204801058	8.956131663	9.942765252	11.16489262	12.47538362	6.948186943	8.345467343	8.467816883	13.27192203	0	0	0	0	0	0	0	0	0	0	0	0	0	0	0	0	0	0	0	0	0	0	0	0	0	0	0	0	0	0	0	0	0	0	0	0	0	0	0	0	0	0	0	no
PF3D7_1479100.mrna1_1	8.945045558	7.47076234	5.812514419	5.848545599	6.58427876	8.028757377	8.604955364	5.951127554	9.610533382	7.093902696	8.961992719	6.639809133	7.307406542	6.905135257	7.440210812	7.476741997	12.72564642	9.469704645	11.32396323	8.421777954	5.682022084	6.603468712	9.711471128	6.92571278	8.059853449	5.925609112	5.744668292	9.382281371	7.647537949	11.59081963	5.730213621	5.902699458	5.511418181	10.64287928	8.238870664	8.565872683	5.623760625	10.54275512	7.779193231	8.115613724	6.706650756	7.050772431	7.268416413	7.54448226	7.16145312	12.25953191	9.628623315	10.39680192	8.483502401	6.69911668	7.343259745	9.932300424	7.309075355	7.991502647	6.170036351	8.246017192	8.854581657	8.005772612	9.390678659	6.261487272	7.178060515	9.110642655	8.004953422	4.850459315	9.185825994	6.87217074	9.127334348	7.017983324	9.210488607	6.181939844	8.244612314	9.564462077	5.722279044	7.493727146	9.142413661	8.795052376	5.260671436	9.272934886	10.66289114	6.544679816	7.410942159	6.99461534	6.504541383	8.354895608	11.85573646	0	0	0	0	0	0	0	0	0	0	0	0	0	0	0	0	1	0	0	0	0	0	0	0	0	0	0	0	0	0	0	0	0	0	0	0	0	0	0	0	0	0	0.02	no
PF3D7_1479100.mrna2_1	8.945045558	7.47076234	5.812514419	5.848545599	6.58427876	8.028757377	8.604955364	5.951127554	9.610533382	7.093902696	8.961992719	6.639809133	7.307406542	6.905135257	7.440210812	7.476741997	12.72564642	9.469704645	11.32396323	8.421777954	5.682022084	6.603468712	9.711471128	6.92571278	8.059853449	5.925609112	5.744668292	9.382281371	7.647537949	11.59081963	5.730213621	5.902699458	5.511418181	10.64287928	8.238870664	8.565872683	5.623760625	10.54275512	7.779193231	8.115613724	6.706650756	7.050772431	7.268416413	7.54448226	7.16145312	12.25953191	9.628623315	10.39680192	8.483502401	6.69911668	7.343259745	9.932300424	7.309075355	7.991502647	6.170036351	8.246017192	8.854581657	8.005772612	9.390678659	6.261487272	7.178060515	9.110642655	8.004953422	4.850459315	9.185825994	6.87217074	9.127334348	7.017983324	9.210488607	6.181939844	8.244612314	9.564462077	5.722279044	7.493727146	9.142413661	8.795052376	5.260671436	9.272934886	10.66289114	6.544679816	7.410942159	6.99461534	6.504541383	8.354895608	11.85573646	0	0	0	0	0	0	0	0	0	0	0	0	0	0	0	0	1	0	0	0	0	0	0	0	0	0	0	0	0	0	0	0	0	0	0	0	0	0	0	0	0	0	0.02	no
PF3D7_1479200.mrna1_1	8.111005062	14.98278674	8.151548443	8.307534752	7.024245594	6.871786051	5.409776513	11.75389836	6.655705534	7.403744647	7.894730465	8.788436036	6.220837052	5.906573191	7.288837018	7.420733262	6.035493394	7.711496123	9.109576437	6.43095591	7.969749819	11.34811868	5.894323599	7.784896032	9.24274201	7.028832874	6.203388468	9.543106166	9.088422752	14.79425001	7.807214464	8.86947742	7.153572353	9.453413132	7.201619856	6.194081819	11.94856464	8.169194606	7.477061803	10.57991252	8.720724159	7.18306992	6.899973134	7.529896433	7.941038474	6.062796379	8.151029652	7.267006612	7.925347519	8.058529547	12.3530057	6.563939373	7.825673397	9.156274123	7.593621366	7.178087085	8.898186765	9.814690794	10.09920724	6.474792218	8.900053755	9.91713541	8.281641168	5.905190725	6.029035114	5.466933722	7.395633244	7.5559291	5.691733356	6.345488947	8.310967086	10.47590675	6.503145494	8.925326858	10.63714704	9.565035327	5.920490329	5.912965873	14.23719204	9.257183511	8.007745933	7.463317262	6.828977973	8.497418262	12.57242395	1	0	0	0	0	0	0	0	0	0	0	0	0	0	0	0	0	0	0	0	0	0	0	0	0	0	0	0	0	0	0	0	0	0	0	0	1	0	0	0	0	0	0.05	no
PF3D7_1479200.mrna2_1	8.111005062	14.98278674	8.151548443	8.307534752	7.024245594	6.871786051	5.409776513	11.75389836	6.655705534	7.403744647	7.894730465	8.788436036	6.220837052	5.906573191	7.288837018	7.420733262	6.035493394	7.711496123	9.109576437	6.43095591	7.969749819	11.34811868	5.894323599	7.784896032	9.24274201	7.028832874	6.203388468	9.543106166	9.088422752	14.79425001	7.807214464	8.86947742	7.153572353	9.453413132	7.201619856	6.194081819	11.94856464	8.169194606	7.477061803	10.57991252	8.720724159	7.18306992	6.899973134	7.529896433	7.941038474	6.062796379	8.151029652	7.267006612	7.925347519	8.058529547	12.3530057	6.563939373	7.825673397	9.156274123	7.593621366	7.178087085	8.898186765	9.814690794	10.09920724	6.474792218	8.900053755	9.91713541	8.281641168	5.905190725	6.029035114	5.466933722	7.395633244	7.5559291	5.691733356	6.345488947	8.310967086	10.47590675	6.503145494	8.925326858	10.63714704	9.565035327	5.920490329	5.912965873	14.23719204	9.257183511	8.007745933	7.463317262	6.828977973	8.497418262	12.57242395	1	0	0	0	0	0	0	0	0	0	0	0	0	0	0	0	0	0	0	0	0	0	0	0	0	0	0	0	0	0	0	0	0	0	0	0	1	0	0	0	0	0	0.05	no
PF3D7_1479400.mrna1_1	7.69004748	12.57772906	4.987419381	7.927831873	5.510872026	5.508985094	5.121920729	6.812598434	8.042591699	6.225986727	7.859110433	9.778442175	5.916616416	6.477072444	6.302142803	14.41457556	5.712885781	8.742072283	6.176581763	9.73728449	5.797576028	10.86651917	7.764856986	13.72791821	11.01699171	4.031815644	10.00424975	9.434166556	9.543112247	13.7388934	7.674373834	6.294849787	7.155090345	6.40206444	4.953641132	5.707860418	6.201244403	8.318184801	6.399876324	5.088378324	6.392663412	6.282473186	7.703406367	6.057959818	14.43276328	6.108691004	9.41960551	5.869316694	10.21442163	7.088613999	10.5458847	7.947776042	12.82541145	10.43986361	4.811670257	4.72155598	6.793478625	9.67713407	10.40234128	7.029110001	9.343207965	11.1652292	8.354461535	10.2021949	12.20138388	3.851568525	10.33782474	10.29562483	5.808171948	10.73786663	9.868752456	10.43289374	7.186374512	9.745293789	11.32621996	9.850614568	10.0718922	12.19536062	8.953473803	12.43458774	10.91957581	10.00785731	10.6575807	9.27617208	14.92633597	0	0	0	0	0	0	0	0	0	0	0	0	0	0	0	0	0	0	0	0	0	0	0	0	0	0	0	0	0	0	0	0	0	0	0	0	0	0	0	0	0	0	0	no
PF3D7_1479400.mrna2_1	7.976861521	4.189552699	6.632637612	6.761083477	7.337933541	6.094204759	4.607341696	6.342312822	11.37355772	8.72095415	8.435292003	5.970315257	6.193762925	6.20787363	4.695491156	8.874291714	6.277921663	7.840310925	9.226631625	5.323799815	7.510840847	12.67128928	5.643163132	8.96268651	6.096942102	7.611354488	7.037925704	7.862436051	5.345812444	6.946547259	5.823568781	6.636292091	6.078080212	7.06073957	6.473579106	5.564452259	6.448478724	11.29271646	8.12008038	5.767602738	10.01305061	6.012760269	7.107703781	5.126732776	9.125699947	5.772136234	7.875224543	8.330331222	5.482652687	7.43367178	13.2214382	6.328423006	8.320612279	7.373202239	8.032872935	7.304690882	7.50649446	5.796338021	7.96907962	5.178721899	9.665299539	6.916042281	10.81582703	6.162459208	6.49736983	5.599438033	7.104520762	6.494590761	5.352249735	11.70938571	6.94571538	8.063252376	5.885717911	9.935732235	7.957799789	11.34633492	6.355729288	6.156344384	8.02328664	8.881595443	6.32793081	6.749406507	11.3633507	6.988140656	12.10054002	0	0	0	0	0	0	0	0	0	0	0	0	0	0	0	0	0	0	0	0	0	1	0	0	0	0	0	0	0	0	0	0	0	0	0	0	0	0	0	0	0	0	0.02	no
PF3D7_1479400.mrna3_1	8.780058267	6.913086565	6.946490168	8.839813215	7.662699367	4.876509366	7.353512982	8.015315064	6.173846352	7.780122855	9.096549403	6.834273727	9.058732077	7.270545256	9.758456971	6.220345474	8.68151096	9.587254281	5.694017201	7.345925279	11.14052989	7.011124839	8.645672737	9.915279012	11.31885032	7.467844458	6.376649297	12.44353739	5.190038747	10.34937219	8.721499712	7.394715811	7.260610903	9.04094649	5.428103406	7.172880163	8.069634568	7.303529404	7.417189888	6.352404907	5.779821319	8.930475364	7.370825763	10.28157641	6.210113165	8.380988657	9.580353641	5.363244934	8.223459904	10.65472619	7.99431674	8.656004938	8.857901174	10.92306122	8.380640992	9.581337364	6.746091019	6.120467742	12.92960327	7.485540506	9.014037759	7.051639733	6.848088426	5.959586806	8.972252587	5.935652019	7.181062115	8.772183178	6.535495561	12.25390037	8.102020602	13.22688133	6.667538611	9.350178067	7.086836465	8.205809216	5.818877633	8.483775187	11.7269298	7.424476556	9.24924301	6.523322546	12.54224564	8.074946059	12.88607697	0	0	0	0	0	0	0	0	0	0	0	0	0	0	0	0	0	0	0	0	0	0	0	0	0	0	0	0	0	1	0	0	0	0	0	0	0	0	0	0	0	0	0.02	no
PF3D7_1479400.mrna4_1	6.954712533	4.421158664	7.591314886	5.888619326	5.57664838	6.13305755	6.111953989	7.140836755	4.738142138	6.077427699	6.477109057	5.096725035	6.819093849	7.183393647	5.327301011	6.083931032	7.44448932	10.54596653	11.21980862	8.234034292	11.06324603	8.054479939	4.390454111	8.704122524	6.269792138	5.222293795	4.135292018	5.644225885	7.45266141	6.332069716	5.617443695	8.21951592	4.834463495	5.51525485	6.193300375	6.487572667	7.618327369	5.88750168	6.093470551	6.917108082	5.528512266	5.828612827	6.951874751	5.768558157	6.094935524	6.90801872	10.31319426	10.47266918	9.592492718	10.96740569	7.876532041	4.984416307	7.788215732	6.191678902	6.402060188	5.578571849	5.831669136	7.969231909	6.031793044	7.124546519	8.005638334	6.721053274	7.446003775	4.657034012	5.651211234	5.902121465	5.768315734	9.520107546	4.745198085	5.885281044	7.074070198	6.514800373	7.095377349	8.21183911	6.553860126	8.484532534	4.256203349	4.960590762	5.433043603	6.348035639	10.07193772	7.146702898	5.799078964	5.83842287	10.94582336	0	0	0	0	0	0	0	0	0	0	0	0	0	0	0	0	0	0	0	0	1	0	0	0	0	0	0	0	0	0	0	0	0	0	0	0	0	0	0	0	0	0	0.02	no
PF3D7_1479400.mrna5_1	9.103483707	7.692231729	7.885615626	8.857706881	9.846059516	7.103349598	5.975696051	8.254693398	6.657784244	7.121464697	8.594304929	7.787352176	8.234119258	5.948465425	8.068741551	8.056963851	6.787173772	8.624044968	7.341324077	6.49470555	7.262049768	7.031429659	6.510820956	10.08152911	8.301259214	5.502961741	4.707287783	6.502905063	9.493996294	10.94991629	8.705644863	8.618740602	8.151957601	7.451034251	7.10804038	6.334868541	7.867167124	8.759765211	7.307703488	6.950327277	6.87872137	8.556119912	6.512566771	8.152221301	8.766768394	6.686259438	9.439843766	7.148514417	11.64580607	7.810438572	8.239717005	6.363144322	10.1151031	8.658480437	5.5600083	11.37231803	10.36836398	9.751284022	7.785121709	6.273291811	10.18777008	8.304338458	9.833124862	5.495232148	7.06537078	9.415927004	6.228782816	7.091172666	5.992044853	6.527215914	9.910023843	8.420440999	5.976098555	10.26801036	7.937813057	10.67503082	9.197493492	6.551541701	7.773490348	6.350149507	7.636569189	6.590936968	6.77398333	9.189983385	11.10981781	0	0	0	0	0	0	0	0	0	0	0	0	0	0	0	0	0	0	0	1	0	0	0	0	0	0	1	0	0	0	0	0	0	0	0	0	0	0	0	0	0	0	0.05	no
PF3D7_1479500.mrna1_1	9.584752986	12.5932518	10.20951365	6.650980143	5.752336061	5.889134853	10.85028474	8.733255541	6.595975047	9.06497537	9.720181928	8.28309302	6.074667121	6.281689041	8.794814486	13.88391834	12.69611409	13.59065998	8.25530674	10.89531702	12.46977851	12.0677663	7.606805314	5.162042038	8.06555043	5.176206967	4.908070254	7.629306579	10.78403192	7.686006632	7.75000963	9.956674666	6.33600484	9.183806807	6.329846228	11.32108519	9.351678196	7.880070359	9.002918524	6.462650292	8.120647361	6.381943849	6.800436532	9.081729726	13.8515179	12.47605878	13.53250387	7.064444885	9.139814665	12.28961099	12.42379675	8.119803266	5.845029572	8.020173219	5.791039077	11.91713283	8.776787604	10.66651421	8.385867708	10.9362406	6.73318252	14.57271176	9.306357057	5.269350123	5.627815369	8.608007338	10.49655089	13.14347569	12.20286428	7.186701431	11.81524444	8.307030242	10.84716133	7.111545035	14.70770703	10.36885061	4.883369773	4.88285034	5.403432042	11.69864433	13.62667816	12.99071542	6.896158635	11.56423073	15.99556728	0	0	0	0	0	0	0	0	0	0	0	0	0	0	0	0	0	0	0	0	0	0	0	0	0	0	0	0	0	0	0	0	0	0	0	0	0	0	0	0	0	0	0	no
PF3D7_1479500.mrna2_1	9.584752986	12.5932518	10.20951365	6.650980143	5.752336061	5.889134853	10.85028474	8.733255541	6.595975047	9.06497537	9.720181928	8.28309302	6.074667121	6.281689041	8.794814486	13.88391834	12.69611409	13.59065998	8.25530674	10.89531702	12.46977851	12.0677663	7.606805314	5.162042038	8.06555043	5.176206967	4.908070254	7.629306579	10.78403192	7.686006632	7.75000963	9.956674666	6.33600484	9.183806807	6.329846228	11.32108519	9.351678196	7.880070359	9.002918524	6.462650292	8.120647361	6.381943849	6.800436532	9.081729726	13.8515179	12.47605878	13.53250387	7.064444885	9.139814665	12.28961099	12.42379675	8.119803266	5.845029572	8.020173219	5.791039077	11.91713283	8.776787604	10.66651421	8.385867708	10.9362406	6.73318252	14.57271176	9.306357057	5.269350123	5.627815369	8.608007338	10.49655089	13.14347569	12.20286428	7.186701431	11.81524444	8.307030242	10.84716133	7.111545035	14.70770703	10.36885061	4.883369773	4.88285034	5.403432042	11.69864433	13.62667816	12.99071542	6.896158635	11.56423073	15.99556728	0	0	0	0	0	0	0	0	0	0	0	0	0	0	0	0	0	0	0	0	0	0	0	0	0	0	0	0	0	0	0	0	0	0	0	0	0	0	0	0	0	0	0	no
PF3D7_1479500.mrna3_1	9.584752986	12.5932518	10.20951365	6.650980143	5.752336061	5.889134853	10.85028474	8.733255541	6.595975047	9.06497537	9.720181928	8.28309302	6.074667121	6.281689041	8.794814486	13.88391834	12.69611409	13.59065998	8.25530674	10.89531702	12.46977851	12.0677663	7.606805314	5.162042038	8.06555043	5.176206967	4.908070254	7.629306579	10.78403192	7.686006632	7.75000963	9.956674666	6.33600484	9.183806807	6.329846228	11.32108519	9.351678196	7.880070359	9.002918524	6.462650292	8.120647361	6.381943849	6.800436532	9.081729726	13.8515179	12.47605878	13.53250387	7.064444885	9.139814665	12.28961099	12.42379675	8.119803266	5.845029572	8.020173219	5.791039077	11.91713283	8.776787604	10.66651421	8.385867708	10.9362406	6.73318252	14.57271176	9.306357057	5.269350123	5.627815369	8.608007338	10.49655089	13.14347569	12.20286428	7.186701431	11.81524444	8.307030242	10.84716133	7.111545035	14.70770703	10.36885061	4.883369773	4.88285034	5.403432042	11.69864433	13.62667816	12.99071542	6.896158635	11.56423073	15.99556728	0	0	0	0	0	0	0	0	0	0	0	0	0	0	0	0	0	0	0	0	0	0	0	0	0	0	0	0	0	0	0	0	0	0	0	0	0	0	0	0	0	0	0	no
PF3D7_1479500.mrna4_1	9.695852744	11.26592713	9.913311605	7.640366932	6.267704744	6.032510788	11.70218066	7.501944841	5.273141702	9.065293047	9.401297226	7.69696487	6.130178317	7.441329942	8.090582654	13.86190574	12.89540296	13.7640713	8.497022155	10.81536453	12.06943191	11.72712335	5.538454677	5.350192124	6.961389669	4.721534427	5.471916896	8.111648936	9.741843377	6.981618946	7.957940404	9.678705027	7.118479749	8.75339972	6.04286947	11.93152414	7.712811274	8.089041901	8.572759917	5.962143046	6.174705059	5.780159529	7.690309004	7.829887436	13.83980878	12.55991042	13.53681644	6.071049639	9.218567459	12.13461321	12.04517257	6.258996434	5.757874643	7.128029895	5.477881405	9.558638064	8.611849695	9.733559279	8.741148781	10.75791548	6.600755859	14.62593609	9.285122454	4.658035994	6.699424003	6.687456773	9.414258911	12.14513785	11.86524582	6.27266017	11.88852062	8.792802759	10.30081947	7.137229866	14.45288195	9.850367066	5.24052603	6.198057322	7.385981383	11.49460665	13.1477243	12.83964681	6.727332485	11.28382297	15.71884721	0	0	0	0	0	0	0	0	0	0	0	0	0	0	0	0	0	0	0	0	0	0	0	0	0	0	0	0	0	0	0	0	0	0	0	0	0	0	0	0	0	0	0	no
PF3D7_1479500.mrna5_1	9.584752986	12.5932518	10.20951365	6.650980143	5.752336061	5.889134853	10.85028474	8.733255541	6.595975047	9.06497537	9.720181928	8.28309302	6.074667121	6.281689041	8.794814486	13.88391834	12.69611409	13.59065998	8.25530674	10.89531702	12.46977851	12.0677663	7.606805314	5.162042038	8.06555043	5.176206967	4.908070254	7.629306579	10.78403192	7.686006632	7.75000963	9.956674666	6.33600484	9.183806807	6.329846228	11.32108519	9.351678196	7.880070359	9.002918524	6.462650292	8.120647361	6.381943849	6.800436532	9.081729726	13.8515179	12.47605878	13.53250387	7.064444885	9.139814665	12.28961099	12.42379675	8.119803266	5.845029572	8.020173219	5.791039077	11.91713283	8.776787604	10.66651421	8.385867708	10.9362406	6.73318252	14.57271176	9.306357057	5.269350123	5.627815369	8.608007338	10.49655089	13.14347569	12.20286428	7.186701431	11.81524444	8.307030242	10.84716133	7.111545035	14.70770703	10.36885061	4.883369773	4.88285034	5.403432042	11.69864433	13.62667816	12.99071542	6.896158635	11.56423073	15.99556728	0	0	0	0	0	0	0	0	0	0	0	0	0	0	0	0	0	0	0	0	0	0	0	0	0	0	0	0	0	0	0	0	0	0	0	0	0	0	0	0	0	0	0	no
PF3D7_1479600.1	6.694264139	6.207211157	7.286110061	5.853742299	6.427396464	6.694974212	5.706581599	6.454939685	6.673427347	8.524485213	6.497278091	5.338955401	6.876200384	6.428131762	6.735351105	6.788338117	6.167602552	7.856468125	10.12243182	5.617301814	6.4310878	7.135216009	5.62452826	9.64821474	6.840963497	6.130887544	5.383283076	7.203204266	6.13551719	11.36956877	7.487380832	8.468932371	7.737776296	6.876012741	8.275957559	8.07143925	6.105748907	7.800072622	8.199950879	6.457317611	7.689642807	7.783057842	7.618944681	6.693123465	8.079213984	8.136860529	9.275469909	9.893824323	7.060377971	8.371063945	8.055229381	6.466786089	9.166252342	8.728056447	7.716435992	6.744856869	8.376119077	7.883323644	8.086733844	6.234001198	7.18890138	10.65208494	7.067644469	5.960458229	8.386083187	5.558767131	6.009410608	7.299285222	6.101251158	7.192486876	6.351848287	8.893286063	6.228734639	7.858330426	8.522147121	8.664008979	6.587046795	8.16975386	6.191654485	6.292635917	8.251989058	6.366950449	7.011406797	7.438800012	9.833308849	1	0	0	0	0	0	0	0	0	0	0	0	0	0	0	0	0	0	1	0	0	0	0	0	0	0	0	0	0	0	0	0	0	0	0	0	0	0	0	0	0	0	0.05	no
PF3D7_1479600.mrna1_1	6.694264139	6.207211157	7.286110061	5.853742299	6.427396464	6.694974212	5.706581599	6.454939685	6.673427347	8.524485213	6.497278091	5.338955401	6.876200384	6.428131762	6.735351105	6.788338117	6.167602552	7.856468125	10.12243182	5.617301814	6.4310878	7.135216009	5.62452826	9.64821474	6.840963497	6.130887544	5.383283076	7.203204266	6.13551719	11.36956877	7.487380832	8.468932371	7.737776296	6.876012741	8.275957559	8.07143925	6.105748907	7.800072622	8.199950879	6.457317611	7.689642807	7.783057842	7.618944681	6.693123465	8.079213984	8.136860529	9.275469909	9.893824323	7.060377971	8.371063945	8.055229381	6.466786089	9.166252342	8.728056447	7.716435992	6.744856869	8.376119077	7.883323644	8.086733844	6.234001198	7.18890138	10.65208494	7.067644469	5.960458229	8.386083187	5.558767131	6.009410608	7.299285222	6.101251158	7.192486876	6.351848287	8.893286063	6.228734639	7.858330426	8.522147121	8.664008979	6.587046795	8.16975386	6.191654485	6.292635917	8.251989058	6.366950449	7.011406797	7.438800012	9.833308849	1	0	0	0	0	0	0	0	0	0	0	0	0	0	0	0	0	0	1	0	0	0	0	0	0	0	0	0	0	0	0	0	0	0	0	0	0	0	0	0	0	0	0.05	no
PF3D7_1479600.mrna3_1	5.702584031	4.547868081	5.017191024	4.580221629	5.816418986	5.330162883	5.370742763	5.869214833	5.24013549	5.590789457	4.597163468	4.864002673	5.596785719	6.124357469	5.326594693	4.682659924	5.678361658	6.589027157	5.119772057	4.436150443	6.591343945	4.915723299	3.685599072	3.524879087	5.347066096	5.04722658	4.225300464	4.791879877	5.486074622	5.340461344	3.536342861	4.424215388	4.96153744	5.279460202	5.618227624	5.250544838	5.356088258	5.75013929	5.204016021	5.123126603	4.645622193	5.016644112	6.291951199	5.471426574	5.017654555	5.727584175	6.770765569	5.201670987	5.166715221	7.749702931	5.564464435	5.712765319	5.213621847	4.382592651	5.27184402	4.496082411	7.557842004	5.972024669	6.280693501	5.343726861	6.148920524	5.670974811	5.486373607	5.116495768	5.666089314	4.001626832	4.944717149	5.162156216	5.893767655	4.954463857	7.336636868	5.622292282	4.620431911	6.587578553	6.199748772	5.123543877	4.36516051	5.518586424	5.480182547	5.750661697	5.553224022	4.956205177	4.528611401	7.151668132	7.190156121	0	0	0	0	0	0	0	0	0	0	0	0	0	0	0	0	0	0	0	0	1	0	0	0	0	0	0	1	0	0	0	0	0	0	0	0	0	0	0	0	0	0	0.05	no
PF3D7_1479600.mrna4_1	7.262923603	4.792793476	5.048882993	5.358159843	5.622644283	5.179941528	5.152682399	5.857030767	5.921553759	5.868968363	7.443592938	5.039205147	5.551269205	7.566893266	5.707393882	5.43026392	6.483759531	6.155150235	5.540643601	5.403670533	5.043938397	4.663016773	4.464311228	5.624039815	5.807478408	4.406222495	4.860677788	4.837092445	5.280291488	5.863155777	5.690358317	4.724589872	6.459089344	5.345302405	5.556039708	5.586805539	5.830375965	6.553599963	5.98253873	5.099990804	5.513757947	5.349877009	7.79924383	5.441111182	5.940898006	6.417711056	6.830181528	6.2887847	5.77212692	6.709514367	5.918212008	5.543173617	5.240235896	5.674722647	4.893183722	5.599684031	6.843450105	6.137881429	6.390306245	5.371902568	6.709047287	6.505225431	6.609238313	5.231992028	5.51748888	4.98621678	5.701250641	5.331929768	5.156139486	6.345233118	7.512115933	6.703637927	4.976685959	6.58441658	6.190259251	6.944348341	4.2434999	6.11737195	5.406755899	5.79791369	6.292816956	5.011477091	6.605186705	7.622057506	7.705044844	0	0	0	0	0	0	0	0	0	0	0	0	0	1	0	0	0	0	0	0	0	0	0	0	0	0	0	0	0	0	0	0	0	0	0	0	0	0	0	0	0	0	0.02	no
PF3D7_1479600.mrna5_1	4.904965719	4.813524689	4.607034346	4.319762428	4.097610797	4.849999259	4.682011391	5.250582665	3.237257771	5.381283373	4.928370323	4.196921734	5.715893371	4.943452539	4.304511042	3.619413011	6.224580566	5.665051614	4.733896605	4.463360886	4.234194723	4.058316496	4.390942773	1.163498732	4.579542225	4.593951284	1.910732662	4.04176865	5.276496666	5.886062338	3.609991295	3.982765463	3.7473874	4.450221496	4.057450272	4.734438666	4.525442506	4.904484098	5.478648295	4	4.257764969	5.237640195	4.781884235	3.939226578	4.721919446	5.321206567	6.224580566	4.421559945	5.243745235	5.625270489	4.034743949	5.85224859	3.938285792	4.587364991	3.826802684	4.27351589	4.545350645	5.981852653	5.678916987	4.296457407	4.158660175	4.85698569	5.662490364	4.195347598	4.663344619	4.161887682	5.328046556	5.052676724	4.765534746	4.123500664	4.809928866	5.673273737	5.566510756	5.081510068	5.375387027	3.701549057	2.070389328	2.456806149	3.184280294	5.672142433	3.963474124	4.305240966	2.861955364	5.167919866	6.826946962	0	0	0	0	0	0	0	0	0	0	0	0	0	0	0	0	0	0	0	0	0	0	0	0	0	0	0	0	0	0	0	0	0	0	0	0	0	0	0	0	0	0	0	no
PF3D7_1479700.1	6.52020862	6.708856604	7.46699743	6.036586991	6.814444318	7.249750021	6.084498803	7.36396245	6.899961239	6.775662337	5.89579917	6.883971329	7.480699479	6.452368618	9.219839378	9.391556267	7.127271606	10.29211773	10.16341856	8.767595304	5.900399885	6.505316754	7.43512919	6.532189915	6.194515202	5.472247821	6.681543846	7.173436349	5.811042689	6.320153603	7.001103458	8.067259354	6.691942666	7.431006233	7.43517962	6.624054858	7.065233022	8.01451227	6.877661493	5.994960863	6.131338976	8.646893205	7.480147369	9.529209293	9.375197277	7.689880608	10.68966206	9.494164715	8.271951901	7.197557426	7.467651901	6.961234039	5.781014269	7.032505487	6.410134632	6.28745122	7.060492239	7.271281068	8.043903473	6.038452993	7.317828111	10.19367941	7.563515498	6.499984235	7.867499104	5.373702603	7.104227501	7.129472097	8.874361815	6.44305433	7.133636411	8.011368575	5.744103001	7.215191217	9.726034568	8.813406692	7.082220647	7.66270863	6.716957149	6.202429301	7.495726098	7.53738269	6.900179337	7.864181289	10.3263411	0	0	0	0	0	0	0	0	0	0	0	0	0	0	0	0	0	1	0	0	0	0	0	0	0	0	0	0	0	0	0	0	0	0	0	0	0	0	0	0	0	0	0.02	no
PF3D7_1479700.mrna1_1	6.52020862	6.708856604	7.46699743	6.036586991	6.814444318	7.249750021	6.084498803	7.36396245	6.899961239	6.775662337	5.89579917	6.883971329	7.480699479	6.452368618	9.219839378	9.391556267	7.127271606	10.29211773	10.16341856	8.767595304	5.900399885	6.505316754	7.43512919	6.532189915	6.194515202	5.472247821	6.681543846	7.173436349	5.811042689	6.320153603	7.001103458	8.067259354	6.691942666	7.431006233	7.43517962	6.624054858	7.065233022	8.01451227	6.877661493	5.994960863	6.131338976	8.646893205	7.480147369	9.529209293	9.375197277	7.689880608	10.68966206	9.494164715	8.271951901	7.197557426	7.467651901	6.961234039	5.781014269	7.032505487	6.410134632	6.28745122	7.060492239	7.271281068	8.043903473	6.038452993	7.317828111	10.19367941	7.563515498	6.499984235	7.867499104	5.373702603	7.104227501	7.129472097	8.874361815	6.44305433	7.133636411	8.011368575	5.744103001	7.215191217	9.726034568	8.813406692	7.082220647	7.66270863	6.716957149	6.202429301	7.495726098	7.53738269	6.900179337	7.864181289	10.3263411	0	0	0	0	0	0	0	0	0	0	0	0	0	0	0	0	0	1	0	0	0	0	0	0	0	0	0	0	0	0	0	0	0	0	0	0	0	0	0	0	0	0	0.02	no
PF3D7_1479700.mrna3_1	11.30993709	5.886314129	10.61293911	9.0261495	8.406780389	7.960808095	6.486883833	6.954457705	6.698521846	12.28968478	9.433728911	6.20705111	6.49940233	5.858405921	9.265527689	7.442806355	6.152782743	8.237176855	7.467811374	6.789098985	7.455882574	7.071951363	6.731005613	6.429966009	6.267426889	6.450303233	5.436192954	6.716636538	7.097695151	9.308785905	9.185061129	10.03518862	8.081726956	8.711958088	10.83321118	6.940716994	6.36999048	7.590084828	12.15834913	5.362934134	6.987025417	6.764338121	7.121272592	8.907132626	7.409658348	6.1926537	9.163900501	7.22439259	7.670014707	7.40436859	7.554374568	6.710142908	5.904123812	6.367949657	7.811304344	7.880249524	8.374808846	8.012002109	8.078791834	6.626293799	7.197910755	9.584452493	10.14484277	5.891475125	6.991764725	4.975316742	6.642825385	7.563442362	6.616752173	6.661252095	9.103142347	8.559882355	5.384861882	7.773408746	7.768121477	10.66596009	6.31900021	5.437431218	7.679596648	7.66308065	8.169589429	5.887614125	6.64665648	8.770398379	11.51865143	0	0	0	0	0	0	0	0	0	1	0	0	0	0	0	0	0	0	0	0	0	0	0	0	0	0	0	0	0	0	0	0	0	0	0	0	0	0	0	0	0	0	0.02	no
PF3D7_1479800.mrna1_1	6.313870433	8.236510376	7.975995473	5.756540708	4.986823703	6.195134043	6.03870202	5.593311684	5.633118678	6.022032371	6.022849089	6.469025646	5.664347323	5.675497963	5.680135734	6.872761866	5.897060171	9.434239432	9.022001723	6.859601755	6.751020943	8.459192145	8.139903619	7.866324139	6.639575998	7.940715095	4.918214124	7.497706583	5.66680659	7.81968741	13.06298597	11.67896953	13.3877375	11.51753362	13.28387291	10.80971834	5.508886326	9.387985982	11.12598755	14.9758612	8.456819705	12.31475944	9.632296132	12.33869221	6.700031006	11.1554833	14.7930202	10.66328903	11.64758056	12.77522038	11.26891419	11.19366827	9.088323401	7.85780387	11.62547108	11.82474833	11.6468369	11.51077675	8.639604566	6.006899385	8.355836653	7.001570803	7.695068512	5.562283373	8.535077034	4.713601036	7.110860541	7.212640013	5.895624693	5.426964033	6.899652256	11.03451429	10.54258797	11.44744767	9.464249675	9.741597545	6.334599224	8.52984354	11.02411178	8.180312567	10.56930217	6.951688159	5.616734226	9.305859364	9.794269295	0	1	1	1	1	1	1	0	0	1	1	0	1	0	1	0	1	1	1	1	1	1	1	0	0	1	1	1	1	1	1	1	0	0	0	0	1	0	1	0	0	0	0.62	yes
PF3D7_1479800.mrna2_1	8.422172328	10.55426574	8.060394065	6.325893937	9.6271711	8.153861561	5.578831961	7.23091416	8.0380684	6.699332644	8.796996504	7.116479894	7.010128215	10.3319619	8.642336066	8.103949878	8.228291996	8.255914391	7.240447059	7.191798034	8.014746288	8.697342942	9.675639938	6.504036045	6.072945316	7.560374785	6.377462852	7.027540006	8.368414098	9.638419999	7.278351523	8.437496235	6.767680761	8.574558313	8.676960566	6.308961723	7.56138331	8.082035561	6.662113684	8.315763115	7.113231783	6.827265731	10.07180984	8.509458863	9.019577393	8.189797854	8.429263884	7.025633666	7.878604908	8.153629546	9.5093702	10.25284639	6.049635268	5.802906792	8.150814441	6.369417957	8.291228155	8.550873443	7.745000601	6.092298395	8.506142178	11.07004768	8.850177243	6.411832256	8.170482893	7.748593037	9.053765098	9.002043629	7.044730497	7.056409767	11.15025183	7.900288402	6.223544878	8.612152977	11.9539067	9.604477396	6.338182783	7.714849435	7.312041067	8.090765811	9.425812215	7.631708745	7.416804935	10.79652063	11.34611992	0	0	0	0	0	0	0	0	0	0	0	0	0	0	0	0	0	0	0	0	0	0	0	0	0	0	0	0	0	0	0	0	1	0	0	0	0	0	0	0	0	0	0.02	no
PF3D7_1479800.mrna3_1	5.653949038	5.981483852	7.755734847	7.561455263	5.456459072	5.953116446	6.475921826	6.455825102	5.521015706	7.72033836	5.139995497	9.103502342	9.207979832	5.189078867	5.460033261	5.906940647	6.000670914	7.488942808	8.38288613	5.259945481	6.324620543	11.70651885	10.44570996	9.431661983	9.097789188	5.742759503	6.864639828	8.712404634	5.420513987	5.301431397	8.569890616	7.058045807	7.549013514	5.511529932	6.304254479	6.800840367	7.146442182	6.553001833	7.330605656	4.197246353	7.402205399	9.14846117	6.153830123	5.572114151	5.565662651	6.094153601	8.438487545	7.751928389	5.393258568	6.956148286	12.19902084	10.79351457	9.178671202	8.573441708	5.963585825	4.825277997	6.557400653	6.921162894	7.038990606	5.793870103	11.08457116	6.5486266	11.56294258	6.043125181	13.39059318	3.594046637	9.097758782	6.679650415	5.412877036	6.23625569	7.758446364	8.822093877	5.915391621	10.54804891	6.928495149	12.85347521	6.132268186	13.24921898	6.503943711	5.899145818	7.275914978	6.946637112	6.386319283	7.629026341	12.59616281	0	0	0	0	0	0	0	0	0	0	0	0	0	0	0	0	0	0	0	0	0	0	0	0	0	0	0	0	0	0	0	0	0	1	0	1	0	0	0	0	0	0	0.05	no
PF3D7_1479800.mrna4_1	6.839646473	7.053017982	7.410969717	7.414089333	7.344839945	6.601632139	6.115442207	9.006601347	5.186521822	6.759965681	7.389955356	6.162668537	5.675122219	9.553785686	7.218550484	8.000217842	6.788928801	9.732812728	6.779827048	7.854624262	6.900777706	5.810835568	5.726284722	5.545910308	6.391093475	5.239576738	4.89694914	7.421653021	6.47066179	6.227346842	7.397009608	7.450744986	7.363314763	7.621991684	6.418423069	6.113360012	8.710331962	8.276517248	6.880607642	5.785386582	6.365169037	5.793661822	9.228003867	7.060602428	7.730274371	6.938277343	9.417117427	6.706636551	9.064231027	8.728379922	6.012821459	6.32052275	5.972253826	6.749259066	5.711267351	5.39339886	6.478587493	7.018701195	8.083633955	5.935721582	6.191833104	8.865161593	7.094519883	5.038696184	5.745026476	4.629544533	6.483221678	9.495876005	8.90139507	8.266102223	8.469689634	8.199127401	5.843553935	7.174440559	8.972513174	7.555415815	5.18079452	4.29128778	7.46291342	6.801912485	10.09624437	6.738707139	7.548868977	8.446214732	10.27920252	0	0	0	0	0	0	0	0	0	0	0	0	0	0	0	0	0	0	0	0	0	0	0	0	0	0	0	0	0	0	0	0	0	0	0	0	0	0	0	0	0	0	0	no
PF3D7_1479900.mrna1_1	9.584752986	12.5932518	10.20951365	6.650980143	5.752336061	5.889134853	10.85028474	8.733255541	6.595975047	9.06497537	9.720181928	8.28309302	6.074667121	6.281689041	8.794814486	13.88391834	12.69611409	13.59065998	8.25530674	10.89531702	12.46977851	12.0677663	7.606805314	5.162042038	8.06555043	5.176206967	4.908070254	7.629306579	10.78403192	7.686006632	7.75000963	9.956674666	6.33600484	9.183806807	6.329846228	11.32108519	9.351678196	7.880070359	9.002918524	6.462650292	8.120647361	6.381943849	6.800436532	9.081729726	13.8515179	12.47605878	13.53250387	7.064444885	9.139814665	12.28961099	12.42379675	8.119803266	5.845029572	8.020173219	5.791039077	11.91713283	8.776787604	10.66651421	8.385867708	10.9362406	6.73318252	14.57271176	9.306357057	5.269350123	5.627815369	8.608007338	10.49655089	13.14347569	12.20286428	7.186701431	11.81524444	8.307030242	10.84716133	7.111545035	14.70770703	10.36885061	4.883369773	4.88285034	5.403432042	11.69864433	13.62667816	12.99071542	6.896158635	11.56423073	15.99556728	0	0	0	0	0	0	0	0	0	0	0	0	0	0	0	0	0	0	0	0	0	0	0	0	0	0	0	0	0	0	0	0	0	0	0	0	0	0	0	0	0	0	0	no
PF3D7_1479900.mrna2_1	9.584752986	12.5932518	10.20951365	6.650980143	5.752336061	5.889134853	10.85028474	8.733255541	6.595975047	9.06497537	9.720181928	8.28309302	6.074667121	6.281689041	8.794814486	13.88391834	12.69611409	13.59065998	8.25530674	10.89531702	12.46977851	12.0677663	7.606805314	5.162042038	8.06555043	5.176206967	4.908070254	7.629306579	10.78403192	7.686006632	7.75000963	9.956674666	6.33600484	9.183806807	6.329846228	11.32108519	9.351678196	7.880070359	9.002918524	6.462650292	8.120647361	6.381943849	6.800436532	9.081729726	13.8515179	12.47605878	13.53250387	7.064444885	9.139814665	12.28961099	12.42379675	8.119803266	5.845029572	8.020173219	5.791039077	11.91713283	8.776787604	10.66651421	8.385867708	10.9362406	6.73318252	14.57271176	9.306357057	5.269350123	5.627815369	8.608007338	10.49655089	13.14347569	12.20286428	7.186701431	11.81524444	8.307030242	10.84716133	7.111545035	14.70770703	10.36885061	4.883369773	4.88285034	5.403432042	11.69864433	13.62667816	12.99071542	6.896158635	11.56423073	15.99556728	0	0	0	0	0	0	0	0	0	0	0	0	0	0	0	0	0	0	0	0	0	0	0	0	0	0	0	0	0	0	0	0	0	0	0	0	0	0	0	0	0	0	0	no
PF3D7_1479900.mrna3_1	9.695852744	11.26592713	9.913311605	7.640366932	6.267704744	6.032510788	11.70218066	7.501944841	5.273141702	9.065293047	9.401297226	7.69696487	6.130178317	7.441329942	8.090582654	13.86190574	12.89540296	13.7640713	8.497022155	10.81536453	12.06943191	11.72712335	5.538454677	5.350192124	6.961389669	4.721534427	5.471916896	8.111648936	9.741843377	6.981618946	7.957940404	9.678705027	7.118479749	8.75339972	6.04286947	11.93152414	7.712811274	8.089041901	8.572759917	5.962143046	6.174705059	5.780159529	7.690309004	7.829887436	13.83980878	12.55991042	13.53681644	6.071049639	9.218567459	12.13461321	12.04517257	6.258996434	5.757874643	7.128029895	5.477881405	9.558638064	8.611849695	9.733559279	8.741148781	10.75791548	6.600755859	14.62593609	9.285122454	4.658035994	6.699424003	6.687456773	9.414258911	12.14513785	11.86524582	6.27266017	11.88852062	8.792802759	10.30081947	7.137229866	14.45288195	9.850367066	5.24052603	6.198057322	7.385981383	11.49460665	13.1477243	12.83964681	6.727332485	11.28382297	15.71884721	0	0	0	0	0	0	0	0	0	0	0	0	0	0	0	0	0	0	0	0	0	0	0	0	0	0	0	0	0	0	0	0	0	0	0	0	0	0	0	0	0	0	0	no
PF3D7_1480000.mrna1_1	5.679296973	4.467198643	5.652435414	11.2876275	5.779322569	5.788349342	6.961111188	6.08472802	5.158567068	6.156604798	3.908868876	5.547830681	6.054365005	5.596658703	5.570879416	6.051241188	5.439081493	6.93357771	6.899709697	8.525749998	5.350328591	6.707479148	5.864566071	5.032541825	7.870629786	6.359412554	5.928530011	8.397547941	4.950716047	4.803434772	12.1328739	5.26885596	11.71751241	6.892737692	6.082816647	6.495168752	6.122621703	6.175332934	5.839606128	5.235631693	9.553627572	6.258430037	5.796482205	5.043231699	5.933138953	6.096164132	7.263284334	6.090991013	9.144834793	6.113077997	7.018181656	5.586975166	5.647793884	7.361840975	6.181101698	5.964197583	5.794026279	5.257411247	8.521345374	6.910814199	6.278009143	6.66601363	6.330380944	5.342112613	5.986207413	4.57124072	6.84814787	5.807036416	4.666851163	8.191000789	5.719899298	8.449275626	6.482385868	5.544839527	9.248141938	7.100788446	4.484832793	5.326507689	5.701641219	8.048677463	6.263334985	5.011141081	7.335016415	6.410389365	9.57824757	0	1	0	1	0	0	0	0	0	0	0	0	0	0	0	0	0	0	0	0	0	0	0	0	0	0	0	0	0	0	0	0	0	0	0	0	0	0	0	0	0	0	0.05	no
PF3D7_1480000.mrna2_1	7.516814306	7.217351006	10.35732173	7.316792682	8.341878859	7.284667575	13.42617227	7.576973842	6.947429013	9.745972927	7.502890097	6.868504041	6.534638971	7.155629646	8.923036225	8.173243598	6.688848018	8.638370568	7.98434276	9.544970109	7.605253509	7.130817644	7.644573456	6.396764524	7.391523654	5.183416087	5.977020141	7.367126293	5.881753562	8.049381352	8.007054813	9.761440212	7.239213478	8.054798517	10.90964662	12.98232969	7.521903695	8.007936882	9.554993863	6.214391093	8.587284661	7.118100859	7.344715259	9.339413083	8.652752365	6.420639737	9.606648924	7.727329332	7.445830494	7.88920336	7.12410779	7.909083216	6.587085292	7.385946771	7.931755528	6.990097486	7.507144463	8.320354667	8.395291923	8.033991913	7.802273488	10.48830544	11.99797951	5.716973253	7.789913905	6.184987516	7.235040076	7.926869201	10.08584483	7.744095713	7.880607889	8.804333744	7.360216871	8.289993604	9.831892818	12.51321192	5.396988846	7.614673964	8.591992054	7.917644506	8.407970099	5.695817394	7.751108746	8.498654981	11.94228739	0	0	0	0	0	0	1	0	0	0	0	0	0	0	0	0	0	0	0	0	0	0	0	0	0	0	0	0	0	0	0	0	0	1	0	0	0	0	0	0	0	0	0.05	no
PF3D7_1480000.mrna3_1	7.239744191	6.384361802	9.183582903	6.742748451	6.98677994	6.568413678	6.47913097	5.988967719	7.287994431	7.412195221	6.876803312	9.066137167	6.434701532	6.307465012	6.930854159	8.250883737	6.460159723	14.03256385	9.57862998	7.522142825	8.376321261	7.184700759	7.499483135	5.593465146	6.846994715	5.480375483	5.676920821	8.064075816	6.364611385	6.542482055	7.885635148	9.005920768	6.254916116	7.48454932	7.266656265	7.571656527	6.741455639	8.098931571	6.869696712	7.42584947	9.161303898	7.808222602	7.260281011	6.947758076	8.095817654	7.475195693	13.89506741	8.314804237	7.142074603	8.881447508	8.536445168	7.90277933	5.466221507	7.618822031	6.434488829	9.006365449	8.348239149	7.707933766	8.446313451	7.999849789	8.606575482	8.241174275	6.495233025	5.535102347	7.218376101	7.328880113	8.469553753	9.568551523	8.294445778	9.956274467	8.306951348	8.569917901	7.850663098	8.427334396	8.111757451	8.507734815	5.681722779	6.886684151	11.59824581	10.01072134	9.753749237	10.87769858	10.51571692	8.752878051	11.41641077	0	0	0	0	0	0	0	0	0	0	0	0	0	0	0	0	0	1	0	0	0	0	0	0	0	0	0	0	0	0	0	0	0	0	0	0	1	0	0	0	0	0	0.05	no
PF3D7_1480000.mrna4_1	6.42947749	6.535447613	8.02655011	6.240298099	7.071842229	6.629808004	6.164091268	6.805681446	7.00641412	6.620077968	6.06367176	5.576306421	7.404042873	6.205089546	9.248565892	9.62300042	7.084756465	10.45968796	10.06500149	7.492906844	7.655164261	6.391698045	7.602213132	6.772823736	6.365298519	5.533190745	6.325343687	7.1795296	5.579239484	6.270510135	7.29846174	8.139803073	6.858706837	7.437018203	7.366272665	6.578201069	7.73014249	8.194163911	6.491109272	6.317720166	7.013249303	8.479537541	7.894987074	9.479236897	9.404559211	7.983395431	10.96544547	9.235640833	7.237064656	8.264569885	7.599378929	7.071822899	6.257886615	7.037981603	6.18946175	6.294580237	7.068277013	7.383222784	8.041457039	6.277529343	7.097452256	10.09498806	7.625157421	6.353252543	7.687670829	6.074486686	7.606440183	7.071937606	8.188939569	6.078876609	7.253881539	8.216900824	6.211371123	7.277650418	9.849025436	8.925512687	6.927286974	7.237032204	6.437479529	6.338550353	7.603342313	7.398484403	6.387797627	7.793420674	10.23985811	0	0	0	0	0	0	0	0	0	0	0	0	0	0	0	0	0	1	0	0	0	0	0	0	0	0	0	0	0	0	0	0	0	0	0	0	0	0	0	0	0	0	0.02	no
PF3D7_1480000.mrna5_1	6.42947749	6.535447613	8.02655011	6.240298099	7.071842229	6.629808004	6.164091268	6.805681446	7.00641412	6.620077968	6.06367176	5.576306421	7.404042873	6.205089546	9.248565892	9.62300042	7.084756465	10.45968796	10.06500149	7.492906844	7.655164261	6.391698045	7.602213132	6.772823736	6.365298519	5.533190745	6.325343687	7.1795296	5.579239484	6.270510135	7.29846174	8.139803073	6.858706837	7.437018203	7.366272665	6.578201069	7.73014249	8.194163911	6.491109272	6.317720166	7.013249303	8.479537541	7.894987074	9.479236897	9.404559211	7.983395431	10.96544547	9.235640833	7.237064656	8.264569885	7.599378929	7.071822899	6.257886615	7.037981603	6.18946175	6.294580237	7.068277013	7.383222784	8.041457039	6.277529343	7.097452256	10.09498806	7.625157421	6.353252543	7.687670829	6.074486686	7.606440183	7.071937606	8.188939569	6.078876609	7.253881539	8.216900824	6.211371123	7.277650418	9.849025436	8.925512687	6.927286974	7.237032204	6.437479529	6.338550353	7.603342313	7.398484403	6.387797627	7.793420674	10.23985811	0	0	0	0	0	0	0	0	0	0	0	0	0	0	0	0	0	1	0	0	0	0	0	0	0	0	0	0	0	0	0	0	0	0	0	0	0	0	0	0	0	0	0.02	no
PF3D7_1480100.mrna1_1	9.040109975	9.401036729	7.359039827	5.729714259	6.022001448	7.226566465	6.070265352	9.299319201	6.863526587	7.673738588	10.13116906	6.517060971	6.683150864	7.601268658	10.42216968	8.045773543	6.824082896	7.132584012	10.24253243	7.048072165	9.093667127	11.77563603	6.365353888	7.421696103	7.602406901	8.589968526	6.291298442	8.506593716	8.118119097	7.67042899	5.608704769	8.1744211	6.128953686	8.672649702	7.128021163	7.150482821	9.691351984	7.856673317	7.636087022	7.105631195	10.44274237	7.246453658	8.343422591	10.46206291	8.096987934	6.825894776	7.96486416	9.931840316	7.450625345	9.489898346	11.95285036	6.678597588	8.238033454	7.725576897	9.198752497	6.150153767	9.155505339	8.179962723	8.412884337	8.281003981	9.402735906	9.846063469	10.84590636	5.941460244	5.926181333	7.787781853	7.988867864	6.186895694	8.002580779	7.366518842	10.21459457	8.110044241	9.6870406	9.998907915	9.164848032	11.80968759	6.693446673	5.679891214	7.527585215	8.785280881	7.006659896	8.433388835	7.342646071	10.18340138	11.79980136	0	0	0	0	0	0	0	0	0	0	0	0	0	0	0	0	0	0	0	0	0	1	0	0	0	0	0	0	0	0	0	0	0	1	0	0	0	0	0	0	0	0	0.05	no
PF3D7_API02500.1	5.516645558	7.158862106	5.256255873	4.450881315	5.383704292	6.028569152	4.999549087	5.781359714	4.554588852	7.722466024	5.22881869	3.382667253	6.152994605	2.718087584	4.508428653	5.498570013	6.352617299	6.239550797	5.604664415	4.433627167	5.478971805	3.493134922	5.363521544	5.766595162	6.512700963	4.847996907	3.724650272	5.462379572	5.575614878	5.991861931	4.9202933	5.753016129	4.279471296	5.960697039	5.939931765	5.13996057	4.168321116	5.335569006	7.686220365	4.944858446	5.262282806	5.492814573	6.625124342	4.570462931	6.088523257	7.270248599	6.366671916	5.946496941	5.504302583	6.01234519	5.960233672	5.612942196	5.654779217	6.623808348	4.055716264	4.335569006	6.089371028	4.773468928	6.530133184	5.230741003	5.486392594	6.398316163	6.202221796	5.152183419	6.930382533	4.66732447	5.993900756	5.427941333	4.501439145	3.771885579	7.183387261	6.17851547	4.803227036	6.577579888	6.017921908	5.305970521	3.795974694	4.085764554	4.772413555	6.9375798	4.678635348	3.586164246	3.713695815	6.524189078	8.077619306	0	0	0	0	0	0	0	0	0	0	0	0	0	0	0	0	0	0	0	0	0	0	0	0	0	0	0	0	0	0	0	0	0	0	0	0	0	0	0	0	0	0	0	no
PF3D7_API03500.1	7.731370913	8.746018429	6.656975116	6.571019205	5.33295558	6.806219097	6.06385609	5.70280919	6.579995079	5.838686363	7.561108352	5.330017127	6.055924764	7.715170973	4.551411758	7.910248859	8.050582332	8.884597599	8.16798555	7.71890308	9.366484053	6.48008772	7.483118324	5.45079515	6.264286157	6.142653503	7.219444768	6.758154623	5.720940232	6.154764991	7.084461784	6.399648339	6.619706639	6.359985933	6.668751719	6.562007341	5.541125257	7.75210986	6.319558592	3.773153714	7.198462579	6.741905042	8.357095751	4.724742369	8.967555649	7.835577937	9.150797663	7.628020977	7.177786886	10.07026516	7.29582066	7.598967218	5.536541459	6.53475705	6.713456001	7.019967385	7.248417331	7.027596318	6.85737213	6.351902942	8.54434956	5.78450649	6.610233371	6.333715089	5.650387004	6.622520595	7.225665093	6.280215672	7.350457202	7.17307848	7.575827836	7.449583235	7.477793645	8.802712154	6.374247432	7.24800803	6.84490459	4.408973744	6.734357044	7.790922951	6.58943879	6.083362838	7.341963314	7.879433439	9.515246954	0	0	0	0	0	0	0	0	0	0	0	0	0	0	0	0	0	0	0	0	1	0	0	0	0	0	0	0	0	0	0	0	0	0	0	0	0	0	0	0	0	0	0.02	no
PF3D7_API04200.1	8.062295503	8.54708772	8.171909375	8.501165875	7.60110818	8.130147203	8.308790497	9.248046478	7.758788298	7.32797406	8.46521001	8.036951862	7.209024319	7.065473909	6.781236405	6.862376437	6.793259465	9.138442388	8.95923542	7.849275692	7.944716128	10.48314017	7.75364932	7.555040039	7.496832339	8.276456113	8.046518532	7.522231733	9.721013545	9.595434488	8.618566034	8.664476623	7.886593965	10.79552121	7.955801225	8.759291894	10.0041791	8.421249081	6.945456259	7.010080574	10.17271009	7.943672704	7.721642703	6.767643523	7.034974598	7.55439521	9.59937619	7.998612772	7.769680037	8.421164101	11.11892593	7.880948398	7.66671278	7.8819684	8.472193334	9.135293253	8.787233248	10.10356299	8.614017898	11.70360473	11.83833395	8.884198399	8.822834873	7.454274325	7.167825219	6.789805382	8.556670236	10.60201844	7.648178606	6.197748378	8.658200974	8.740560267	11.34171645	11.96478813	9.52396941	9.504146296	7.88317952	6.949470279	9.076902752	8.985982214	11.31606831	8.232764096	6.16472257	8.228804779	11.32651257	0	0	0	0	0	0	0	0	0	0	0	0	0	0	0	0	0	0	0	0	0	0	0	0	0	0	0	0	0	0	1	1	0	0	0	0	0	0	0	0	0	0	0.05	no
PFC10_API0012.mrna1_1	8.395134024	7.343066845	7.510115801	5.713531456	8.424316526	7.082272989	6.235882928	7.096405975	8.13010267	6.455727682	8.351750108	9.20270876	8.18536972	8.80291999	5.983595201	8.580521029	7.270594617	10.68667791	10.17596629	7.896428987	10.33237489	10.65882865	8.514177312	6.333244188	8.001087828	6.823469659	7.366990023	7.729949228	6.398675615	10.0423822	6.892302801	8.637461917	6.461765368	8.719751262	7.350012166	6.451554287	7.054499248	8.552064269	6.720259882	6.890223586	8.517561774	8.578538985	8.746228759	6.380105384	8.405296794	7.314489056	10.69053425	8.813500044	9.160092446	10.63410462	11.39740712	8.507497515	5.902396285	7.441774145	7.874755027	6.015921014	10.9832365	7.376604152	8.114167048	5.749079659	8.311471223	9.419388043	9.778397606	6.289043197	8.711632014	9.815478694	9.101107768	7.894912978	7.893306142	6.691785363	9.427434976	8.507303624	6.152900597	8.361361838	9.754808761	10.64779469	6.418223687	8.464070626	8.055289214	9.999596435	8.554633703	8.858011929	6.866290519	9.262922036	11.39269605	0	0	0	0	0	0	0	0	0	0	0	0	0	0	0	0	0	0	0	0	0	1	0	0	0	0	0	0	0	0	0	0	0	0	0	0	0	0	0	0	0	0	0.02	no
PFC10_API0013.mrna1_1	4.801676029	4.74899785	4.973152038	4.032100843	4.629939409	5.008988783	4.510961919	5.564683017	5.233811384	6.441284272	4.72628629	4.062639828	5.019257119	4.95930649	4.596935142	5.327687364	6.373474214	5.428946345	5.678635348	4.136683578	4.137503524	5.851499202	4.756489607	4.212569339	4.934044647	4.510329019	1.321928095	4.501439145	4.680324357	4.628773595	4.473137488	4.639810978	5.614120869	5.196528361	6.238404739	5.102238194	5.540089282	7.073820233	6.577428828	5.162290614	3.97819563	5.413120146	6.099295204	3.824767853	5.28132733	5.039138394	6.429281193	5.752481004	4.914564523	5.452200049	5.136683578	5.461724992	2.733354341	5.812498225	4.109360559	3.468583317	4.850499414	6.146695948	6.638653116	5.168722254	3.744161096	5.731997787	5.456806149	0.799087306	5.578636862	5.5055734	4.66732447	4.386121157	6.247357916	4.279471296	4.979110755	5.324450605	5.213347282	5.6794801	6.437960088	5.050501697	3.701549057	1.367371066	5.321928095	5.859224162	3.77925972	4.13422094	4.906890596	7.246503098	7.553028439	0	0	0	0	0	0	0	0	0	0	0	0	0	0	0	0	0	0	0	0	0	0	0	0	0	0	0	0	0	0	0	0	0	0	0	0	0	0	0	0	0	0	0	no
PFC10_API0014.mrna1_1	5.889619626	5.111873118	6.345084332	4.151982746	5.015763233	5.552056308	4.96694721	5.562790829	5.85286761	5.671626108	4.894124558	5.982926292	6.114070763	6.662582409	4.889408163	5.10790377	8.336292344	5.967817357	5.453886154	5.545086633	5.080880516	5.103493927	4.585190326	4.749515867	6.463199316	5.546680211	3.559690267	5.439152201	5.077327401	5.979186375	4.594017313	6.155754989	4.663284583	4.892699694	6.041939591	5.269572341	5.736826844	6.115038458	5.832844416	4.776666233	7.424846813	5.518056861	7.105145853	4.331465101	5.284310755	8.017458591	6.32107979	5.359181177	5.356400083	5.46151261	5.405928058	5.397036915	5.113825749	6.397832684	5.25024091	4.869993896	6.027230222	5.402216832	6.700141087	4.88864511	5.732723183	6.277642482	5.838648592	4.76533866	4.801058995	6.457879851	5.717449845	5.519817065	5.679627003	4.899025036	6.464368598	6.252280404	5.214431943	5.972264574	5.730541019	5.824731536	4.042875476	5.027393431	5.232497805	5.369818713	5.697765792	4.887851383	4.695860461	6.484548747	7.566469904	0	0	0	0	0	0	0	0	0	0	0	0	0	0	0	0	1	0	0	0	0	0	0	0	0	0	0	0	0	0	0	0	0	0	0	0	0	0	0	0	0	0	0.02	no
PFC10_API0015.mrna1_1	8.992400286	5.852663992	8.743528543	11.24368966	5.711077272	5.511407873	6.321959912	6.363297791	6.245167137	6.994649182	7.944229713	6.671374681	7.437999578	5.072655879	6.344535526	9.372218728	6.801526953	8.793230605	6.981746593	6.518634397	7.140427379	6.240675054	9.069248679	4.470371257	5.687039884	5.526435628	5.593809949	6.49781533	8.111123602	7.384258218	10.48982863	8.610780766	9.761256911	5.845005183	6.256805342	6.375558705	6.209715302	7.557916682	6.815945604	5.153314939	7.275267657	7.500071627	6.294142647	6.393859745	9.185557959	6.801557126	9.380366879	7.052924661	6.774602862	7.85403178	7.335436311	8.954607451	5.438140518	5.975007035	6.273869138	5.814423505	6.819455335	8.664685752	7.396789476	4.535138256	5.708177228	9.10294414	6.761228134	5.88298337	4.642172654	4.289064477	8.553200865	7.015300602	6.212358429	5.244768057	8.855091143	8.267620796	5.312135573	6.122767499	9.065202643	8.048583885	7.064259657	3.415459501	6.839779489	6.999680937	7.283577678	6.155117523	4.915299772	8.847565481	10.71433469	0	0	0	0	0	0	0	0	0	0	0	0	0	0	0	0	0	0	0	0	0	0	0	0	0	0	0	0	0	0	0	0	0	0	0	0	0	0	0	0	0	0	0	no
PFC10_API0016.mrna1_1	7.616826417	6.917921642	9.488659575	6.548814312	5.995388332	5.702848209	5.659250322	7.05176151	8.646269403	6.377464403	6.986258178	6.6465172	6.816547751	9.919377616	11.57563848	4.705798723	5.711676161	14.32605914	8.60829547	8.008016102	7.82956807	7.786936139	7.330998568	7.700200056	5.935804541	6.077352069	9.055902572	8.452277027	7.653897897	7.733551892	7.774650572	9.217426308	7.575648957	6.061599472	5.219876557	5.854780665	7.055466241	8.982530792	6.50783629	5.592879694	7.768310316	7.071514887	10.10062387	11.5264621	5.362821351	5.636419901	14.36164985	6.460026636	8.289270546	8.144607523	8.604451297	7.701135311	7.566312042	5.922768959	7.185824511	8.065735211	10.03859648	8.167966301	8.036808974	5.823824537	7.356718295	7.810870283	8.835219245	8.86506467	8.568175438	6.035589337	7.921082885	9.735023456	7.278211907	6.118230524	7.597237196	8.354354328	5.272617184	7.487382998	7.70861966	9.42322569	9.027856304	8.771685519	6.587072817	8.091872976	10.35643757	6.664764606	6.055243309	7.368219088	11.99955165	0	0	0	0	0	0	0	0	0	0	0	0	0	0	0	0	0	1	0	0	0	0	0	0	0	0	0	0	0	0	0	0	0	0	0	0	0	0	0	0	0	0	0.02	no
PFC10_API0018.mrna1_1	8.001612773	5.372170946	5.538817905	5.425644868	6.114870298	5.533138601	4.900700857	6.268777582	6.950862142	7.018215189	7.110884714	7.240401508	8.149985458	6.662162054	5.132059623	5.880750916	9.189837868	7.654847652	7.75330172	6.295790341	7.10299611	5.515936335	6.041768657	5.997305025	5.32667913	5.424919398	4.305483317	5.069480639	5.363439728	5.717895465	5.243121191	4.501958504	4.995943214	5.907960299	5.722598333	7.465171584	6.07296533	8.630027191	7.256448196	4.583814241	6.327340261	8.201912705	7.247393435	5.239484466	6.422103019	8.427594753	7.879516683	7.37245674	6.46682648	7.346732505	6.474079117	6.366545664	6.1554479	5.207460433	4.932385159	5.592585816	7.27853234	5.878595616	6.615695752	6.067244594	8.636489334	6.559848185	6.480647543	3.944945035	6.841585622	12.39352703	6.763226126	6.962468284	5.541047921	6.182198214	7.003049767	6.286287447	6.131496886	9.424376389	6.925674087	7.522307855	2.855268096	5.909807126	7.189985933	6.953905494	7.425169563	6.402147617	5.178881515	7.797628294	10.10601103	0	0	0	0	0	0	0	0	0	0	0	0	0	0	0	0	0	0	0	0	0	0	0	0	0	0	0	0	0	0	0	0	0	0	0	0	0	0	0	0	0	0	0	no
PFC10_API0019.mrna1_1	5.875303639	4.581905761	5.489930946	4.902998119	5.802851662	7.621810667	5.136453598	5.945379747	5.459108741	6.491791901	5.60901066	8.541729355	7.197700277	6.717483538	6.072686364	5.881042799	5.738788243	7.910367131	5.243466574	6.605210174	5.498719166	6.814417845	5.600901598	5.235390602	5.894097656	4.882975371	5.551964453	5.516423763	6.661536443	5.615660261	5.380074862	5.156172767	5.997808507	6.151404673	8.1422828	5.735557903	5.751062444	5.964837589	6.468597038	3.794038639	8.235272814	6.60409929	7.245310443	5.581844866	6.285182566	5.924618286	7.780003016	5.549087036	7.449493713	6.227918927	7.423364517	5.839377694	5.743159296	5.250648561	4.746525335	4.463997976	7.167186645	7.074255256	6.214960338	5.096209781	6.328712135	8.106182954	5.994390224	5.732338635	6.004134121	11.32285336	6.586147775	6.785365357	6.219561916	6.861796072	6.496379285	5.856495947	5.504838029	6.380660635	8.065376934	6.00162047	5.81028932	4.827215898	6.067459963	7.134599551	7.00852403	7.468115203	6.466357595	7.189869524	9.211592921	0	0	0	0	0	0	0	0	0	0	0	0	0	0	0	0	0	0	0	0	0	0	0	0	0	0	0	0	0	0	0	0	0	0	0	0	0	0	0	0	0	0	0	no
PFC10_API0020.mrna1_1	5.788906348	4.949529176	6.838621136	9.223670166	6.453365766	5.496556009	4.864316006	5.556918619	5.871496728	5.593171136	5.299991239	4.582264043	5.946300694	5.149103702	6.268044992	5.658110777	5.855444909	6.522594731	5.476776117	6.65536095	6.378351298	5.290217523	4.247704315	4.863449999	5.325206488	6.156128581	4.141690678	5.435886356	5.635856089	5.23881088	9.09861401	6.64425074	10.59244836	6.876546888	5.900703054	5.383194738	5.553568446	5.869808152	6.84280556	5.053608416	4.875621492	5.337254448	5.332592971	5.74485096	5.878971798	5.642371709	7.235308956	5.074481879	6.201405359	7.087924064	5.412341114	5.477475737	5.091490659	5.328692669	5.774689434	4.787166649	5.74481598	6.268941405	6.062103689	5.281638062	6.236633505	6.485118955	6.219474747	4.850825257	8.396036904	5.748948002	5.997945965	5.906362973	5.967768711	5.256191829	7.370348174	5.720791028	5.456397251	6.318641876	6.641455106	6.36655784	3.738008642	8.638386816	6.093435768	6.670438267	6.19746962	4.560704977	4.67616733	7.140531545	8.232579057	0	1	0	1	0	0	0	0	0	0	0	0	0	0	0	0	0	0	0	0	0	0	0	0	0	0	0	0	0	0	0	0	0	0	0	1	0	0	0	0	0	0	0.07	no
PFC10_API0022.mrna1_1	7.731370913	8.746018429	6.656975116	6.571019205	5.33295558	6.806219097	6.06385609	5.70280919	6.579995079	5.838686363	7.561108352	5.330017127	6.055924764	7.715170973	4.551411758	7.910248859	8.050582332	8.884597599	8.16798555	7.71890308	9.366484053	6.48008772	7.483118324	5.45079515	6.264286157	6.142653503	7.219444768	6.758154623	5.720940232	6.154764991	7.084461784	6.399648339	6.619706639	6.359985933	6.668751719	6.562007341	5.541125257	7.75210986	6.319558592	3.773153714	7.198462579	6.741905042	8.357095751	4.724742369	8.967555649	7.835577937	9.150797663	7.628020977	7.177786886	10.07026516	7.29582066	7.598967218	5.536541459	6.53475705	6.713456001	7.019967385	7.248417331	7.027596318	6.85737213	6.351902942	8.54434956	5.78450649	6.610233371	6.333715089	5.650387004	6.622520595	7.225665093	6.280215672	7.350457202	7.17307848	7.575827836	7.449583235	7.477793645	8.802712154	6.374247432	7.24800803	6.84490459	4.408973744	6.734357044	7.790922951	6.58943879	6.083362838	7.341963314	7.879433439	9.515246954	0	0	0	0	0	0	0	0	0	0	0	0	0	0	0	0	0	0	0	0	1	0	0	0	0	0	0	0	0	0	0	0	0	0	0	0	0	0	0	0	0	0	0.02	no
PFC10_API0027.mrna1_1	4.977166869	6.531335731	5.215096003	4.934934161	5.701216802	5.189682685	4.759240031	7.857147977	5.937057966	5.133905819	3.995664548	4.427835417	5.762073819	5.382735631	5.269419993	5.330963851	5.484637853	7.542353047	6.387213026	5.493009887	5.616536885	5.554456064	5.508023978	5.073518491	5.366406063	5.594948253	4.345775806	5.493928302	7.512814101	4.95070235	4.703795981	4.858669678	3.934793837	4.649535764	5.408454064	5.029325603	7.980390408	6.979858461	5.911484346	6.285713028	7.024325716	5.798644114	4.811034698	4.893164223	4.786113256	5.196827151	7.695769507	5.765946057	5.254364855	6.070028967	6.394146074	5.55744793	4.760324268	5.721694285	5.953917832	5.017155323	6.58814697	9.147202244	5.900812958	4.816679275	6.214269857	6.008341406	6.33770474	4.424649376	6.226808841	3.600145255	6.165629263	5.894373336	5.903274912	3.89670639	6.691736079	5.757154696	4.875603974	6.157929423	5.04067048	6.433983714	3.273658589	5.842555545	5.995770843	5.343180183	6.201709495	4.410444322	3.940202569	7.363647441	7.850147418	0	0	0	0	0	0	0	1	0	0	0	0	0	0	0	0	0	0	0	0	0	0	0	0	0	0	0	0	1	0	0	0	0	0	0	0	0	0	0	0	0	0	0.05	no
PFC10_API0027.mrna2_1	4.977166869	6.531335731	5.215096003	4.934934161	5.701216802	5.189682685	4.759240031	7.857147977	5.937057966	5.133905819	3.995664548	4.427835417	5.762073819	5.382735631	5.269419993	5.330963851	5.484637853	7.542353047	6.387213026	5.493009887	5.616536885	5.554456064	5.508023978	5.073518491	5.366406063	5.594948253	4.345775806	5.493928302	7.512814101	4.95070235	4.703795981	4.858669678	3.934793837	4.649535764	5.408454064	5.029325603	7.980390408	6.979858461	5.911484346	6.285713028	7.024325716	5.798644114	4.811034698	4.893164223	4.786113256	5.196827151	7.695769507	5.765946057	5.254364855	6.070028967	6.394146074	5.55744793	4.760324268	5.721694285	5.953917832	5.017155323	6.58814697	9.147202244	5.900812958	4.816679275	6.214269857	6.008341406	6.33770474	4.424649376	6.226808841	3.600145255	6.165629263	5.894373336	5.903274912	3.89670639	6.691736079	5.757154696	4.875603974	6.157929423	5.04067048	6.433983714	3.273658589	5.842555545	5.995770843	5.343180183	6.201709495	4.410444322	3.940202569	7.363647441	7.850147418	0	0	0	0	0	0	0	1	0	0	0	0	0	0	0	0	0	0	0	0	0	0	0	0	0	0	0	0	1	0	0	0	0	0	0	0	0	0	0	0	0	0	0.05	no
PFC10_API0028.mrna1_1	6.268096611	6.31661651	10.09001239	6.214414037	8.727986353	7.217032984	8.114679973	13.26979725	8.079260731	6.222332554	6.179917228	7.032543912	7.089189708	10.96822096	7.459895897	10.76236578	9.038975547	7.456492303	7.607124245	8.286943576	6.797896072	7.329550284	7.837173312	7.474585278	7.791758383	6.827029788	6.237267468	8.667623804	11.48573312	8.123754526	6.378652344	9.331802232	5.99631033	9.885352011	7.074830628	9.697689462	12.91160195	8.640655707	6.145614729	6.664841131	8.276758098	7.930431677	10.94194858	7.061326438	10.69269133	9.011886501	8.120812529	7.718951403	8.858867861	7.379915893	8.555313957	8.18035412	7.001007981	8.142657734	7.063960161	9.787092345	9.999956093	11.78734817	8.857815269	8.764669025	9.191130425	10.31224531	9.300068758	5.830412048	6.799420242	6.565725709	7.910943373	9.814778018	7.780780269	8.565022322	7.551194392	9.11531705	8.765556704	9.50436603	10.3755153	10.47628082	5.754223085	6.672913866	7.185778755	8.679265355	10.18256584	8.570314176	7.922703825	7.266057667	12.18640109	0	0	0	0	0	0	0	1	0	0	0	0	0	0	0	0	0	0	0	0	0	0	0	0	0	0	0	0	0	0	0	0	0	0	0	0	0	0	0	0	0	0	0.02	no
PFC10_API0028.mrna2_1	6.268096611	6.31661651	10.09001239	6.214414037	8.727986353	7.217032984	8.114679973	13.26979725	8.079260731	6.222332554	6.179917228	7.032543912	7.089189708	10.96822096	7.459895897	10.76236578	9.038975547	7.456492303	7.607124245	8.286943576	6.797896072	7.329550284	7.837173312	7.474585278	7.791758383	6.827029788	6.237267468	8.667623804	11.48573312	8.123754526	6.378652344	9.331802232	5.99631033	9.885352011	7.074830628	9.697689462	12.91160195	8.640655707	6.145614729	6.664841131	8.276758098	7.930431677	10.94194858	7.061326438	10.69269133	9.011886501	8.120812529	7.718951403	8.858867861	7.379915893	8.555313957	8.18035412	7.001007981	8.142657734	7.063960161	9.787092345	9.999956093	11.78734817	8.857815269	8.764669025	9.191130425	10.31224531	9.300068758	5.830412048	6.799420242	6.565725709	7.910943373	9.814778018	7.780780269	8.565022322	7.551194392	9.11531705	8.765556704	9.50436603	10.3755153	10.47628082	5.754223085	6.672913866	7.185778755	8.679265355	10.18256584	8.570314176	7.922703825	7.266057667	12.18640109	0	0	0	0	0	0	0	1	0	0	0	0	0	0	0	0	0	0	0	0	0	0	0	0	0	0	0	0	0	0	0	0	0	0	0	0	0	0	0	0	0	0	0.02	no
PFC10_API0029.mrna1_1	6.316613044	5.027644489	7.705178047	4.946819194	6.098574792	5.22892981	5.035643517	5.626388071	4.74293188	6.321818403	5.545894279	4.574428585	6.033252484	5.389454407	4.910251445	5.175916785	5.350477319	6.236345289	5.390225857	5.507430863	5.762531	6.144497883	4.864129961	3.608577232	5.526074343	4.256462548	3.48644793	6.552061516	6.001975507	5.896734698	5.031299488	7.595672666	4.461332825	4.880094655	5.222795373	5.126655325	5.908346629	5.879428737	4.755192758	4.332309186	5.775280669	5.822278159	6.200954788	5.265678714	4.448506362	4.721251817	7.15046856	5.465799944	4.829994969	6.049934515	6.914328021	5.630406141	4.840395574	4.135261552	4.512697618	4.802921867	6.02262222	6.10660884	7.149111478	6.383374349	5.61835033	5.600959454	5.513395761	3.470291065	5.243671952	5.706521009	5.345116762	7.367980734	4.950789379	5.086415813	5.144040635	7.477277586	6.116963217	5.855694603	5.631216023	5.351761496	3.781763491	4.370932513	6.197845446	5.715688149	8.06378594	4.877966678	4.758356946	5.76782981	7.732053239	0	0	0	0	0	0	0	0	0	0	0	0	0	0	0	0	0	0	0	0	0	0	0	0	0	0	0	0	0	0	0	0	0	0	0	0	0	0	1	0	0	0	0.02	no
PFC10_API0029.mrna2_1	6.316613044	5.027644489	7.705178047	4.946819194	6.098574792	5.22892981	5.035643517	5.626388071	4.74293188	6.321818403	5.545894279	4.574428585	6.033252484	5.389454407	4.910251445	5.175916785	5.350477319	6.236345289	5.390225857	5.507430863	5.762531	6.144497883	4.864129961	3.608577232	5.526074343	4.256462548	3.48644793	6.552061516	6.001975507	5.896734698	5.031299488	7.595672666	4.461332825	4.880094655	5.222795373	5.126655325	5.908346629	5.879428737	4.755192758	4.332309186	5.775280669	5.822278159	6.200954788	5.265678714	4.448506362	4.721251817	7.15046856	5.465799944	4.829994969	6.049934515	6.914328021	5.630406141	4.840395574	4.135261552	4.512697618	4.802921867	6.02262222	6.10660884	7.149111478	6.383374349	5.61835033	5.600959454	5.513395761	3.470291065	5.243671952	5.706521009	5.345116762	7.367980734	4.950789379	5.086415813	5.144040635	7.477277586	6.116963217	5.855694603	5.631216023	5.351761496	3.781763491	4.370932513	6.197845446	5.715688149	8.06378594	4.877966678	4.758356946	5.76782981	7.732053239	0	0	0	0	0	0	0	0	0	0	0	0	0	0	0	0	0	0	0	0	0	0	0	0	0	0	0	0	0	0	0	0	0	0	0	0	0	0	1	0	0	0	0.02	no
PFC10_API0030.mrna1_1	7.133259402	5.670821597	5.715138372	6.535228221	7.794820915	6.251511745	8.177502987	8.207565666	8.83857923	5.984892826	6.605378845	6.15079858	5.720953823	6.743965327	5.713380475	6.391044362	5.098430289	7.916194625	8.478332168	6.145397594	6.808269935	7.098376512	6.933146156	8.203108845	6.30218123	5.00457868	6.489140874	7.545665592	7.88264602	6.137151276	6.696094047	5.63129232	6.057900589	6.209286044	6.723811808	8.445540304	7.997016714	9.094052381	6.35723142	5.474454007	8.083413707	6.48360231	7.418994075	6.082436371	6.156965116	6.26388964	8.239094974	7.830640357	6.238962178	6.927897261	7.634975469	7.096055724	7.385340449	5.39016379	6.15799063	8.3367231	7.750573797	8.766879183	7.27913782	4.838961618	9.170061505	6.797468339	7.463581708	5.537629688	7.444869457	5.389653063	6.379308338	8.969163971	6.637790598	5.948993744	7.055869949	8.072343311	5.010060099	9.414353276	7.679426222	7.904803727	5.882951357	7.390704908	5.586545604	6.877257284	9.375241425	5.955939236	5.896307698	7.471003605	9.585722887	0	0	0	0	0	0	0	0	0	0	0	0	0	0	0	0	0	0	0	0	0	0	0	0	0	0	0	0	0	0	0	0	0	0	0	0	0	0	0	0	0	0	0	no
PFC10_API0030.mrna2_1	7.133259402	5.670821597	5.715138372	6.535228221	7.794820915	6.251511745	8.177502987	8.207565666	8.83857923	5.984892826	6.605378845	6.15079858	5.720953823	6.743965327	5.713380475	6.391044362	5.098430289	7.916194625	8.478332168	6.145397594	6.808269935	7.098376512	6.933146156	8.203108845	6.30218123	5.00457868	6.489140874	7.545665592	7.88264602	6.137151276	6.696094047	5.63129232	6.057900589	6.209286044	6.723811808	8.445540304	7.997016714	9.094052381	6.35723142	5.474454007	8.083413707	6.48360231	7.418994075	6.082436371	6.156965116	6.26388964	8.239094974	7.830640357	6.238962178	6.927897261	7.634975469	7.096055724	7.385340449	5.39016379	6.15799063	8.3367231	7.750573797	8.766879183	7.27913782	4.838961618	9.170061505	6.797468339	7.463581708	5.537629688	7.444869457	5.389653063	6.379308338	8.969163971	6.637790598	5.948993744	7.055869949	8.072343311	5.010060099	9.414353276	7.679426222	7.904803727	5.882951357	7.390704908	5.586545604	6.877257284	9.375241425	5.955939236	5.896307698	7.471003605	9.585722887	0	0	0	0	0	0	0	0	0	0	0	0	0	0	0	0	0	0	0	0	0	0	0	0	0	0	0	0	0	0	0	0	0	0	0	0	0	0	0	0	0	0	0	no
PFC10_API0031.mrna1_1	5.516645558	7.158862106	5.256255873	4.450881315	5.383704292	6.028569152	4.999549087	5.781359714	4.554588852	7.722466024	5.22881869	3.382667253	6.152994605	2.718087584	4.508428653	5.498570013	6.352617299	6.239550797	5.604664415	4.433627167	5.478971805	3.493134922	5.363521544	5.766595162	6.512700963	4.847996907	3.724650272	5.462379572	5.575614878	5.991861931	4.9202933	5.753016129	4.279471296	5.960697039	5.939931765	5.13996057	4.168321116	5.335569006	7.686220365	4.944858446	5.262282806	5.492814573	6.625124342	4.570462931	6.088523257	7.270248599	6.366671916	5.946496941	5.504302583	6.01234519	5.960233672	5.612942196	5.654779217	6.623808348	4.055716264	4.335569006	6.089371028	4.773468928	6.530133184	5.230741003	5.486392594	6.398316163	6.202221796	5.152183419	6.930382533	4.66732447	5.993900756	5.427941333	4.501439145	3.771885579	7.183387261	6.17851547	4.803227036	6.577579888	6.017921908	5.305970521	3.795974694	4.085764554	4.772413555	6.9375798	4.678635348	3.586164246	3.713695815	6.524189078	8.077619306	0	0	0	0	0	0	0	0	0	0	0	0	0	0	0	0	0	0	0	0	0	0	0	0	0	0	0	0	0	0	0	0	0	0	0	0	0	0	0	0	0	0	0	no
PFC10_API0032.mrna1_1	7.355201982	7.983790117	7.463426814	6.961024525	6.205574085	5.447108439	5.084967099	5.402693617	5.354816481	6.438135398	5.990306184	4.667806132	6.166776279	5.492250478	6.433498709	7.460538547	5.941340633	6.829835452	6.634305179	5.559998567	8.769715832	8.8793251	5.054086429	5.480905763	6.327040381	6.733754074	3.871807282	7.216115382	6.388967329	4.767691914	7.005830588	8.756099986	7.686770012	4.976819588	5.915473936	5.455065038	5.628774178	5.946520492	6.831090011	5.016221959	9.188153322	5.219590936	6.048976647	6.30895836	7.16404719	5.901485911	7.238414941	5.918243142	5.739254366	9.988500189	9.545880862	5.783613002	5.787547111	6.067355763	7.121936427	8.29109929	6.510351216	7.141994591	7.634942265	5.42798058	8.143940644	6.600243069	7.596952	4.428675787	5.503639273	7.54286784	6.018427715	5.907616103	5.745219807	5.483028972	5.77712935	8.6730354	5.839114474	8.387113452	6.932345349	8.698866542	4.41636405	5.019729543	6.292387104	6.354380156	6.090347802	6.568299724	4.776836293	6.227193256	9.142831942	0	0	0	0	0	0	0	0	0	0	0	1	0	0	0	0	0	0	0	0	1	1	0	0	0	0	0	0	0	0	0	0	0	0	0	0	0	0	0	0	0	0	0.07	no
PFC10_API0033.mrna1_1	6.869088716	5.985307893	5.804340148	7.030425958	6.322443092	7.600881332	7.723209544	6.901845789	5.986865273	8.004149531	6.806357505	7.722444339	7.385936382	6.216719652	10.4007074	8.46087108	7.473665653	8.149603488	8.687011537	6.21267454	7.333963323	8.182160987	6.464298118	5.156800887	5.138342688	9.037421891	5.799032872	7.389544219	8.588653302	6.727381756	6.655114792	7.394602282	6.35577945	8.246183947	8.209872481	8.021493902	6.522827074	7.285963977	7.915566478	6.680304359	8.954935672	7.749630792	6.87264181	9.952899485	8.567142385	7.324488747	7.877023271	6.678620924	6.864797679	7.458980738	8.737675149	7.258448466	5.689328007	5.781867211	10.16170918	7.376330642	7.96946277	9.324403418	8.333294327	11.25847595	7.877549002	7.612899138	8.273810235	5.659200774	7.210450363	7.168281946	7.420994691	6.863960393	6.652130014	7.103511475	5.972917121	8.518883517	11.1298129	7.825398616	7.896983576	9.622244381	4.760970714	7.208744174	7.271981371	7.530711961	7.249174415	7.398030887	6.464635979	6.654366642	10.44387676	0	0	0	0	0	0	0	0	0	0	0	0	0	0	0	0	0	0	0	0	0	0	0	0	0	0	0	0	0	0	1	0	0	0	0	0	0	0	0	0	0	0	0.02	no
PFC10_API0034.mrna1_1	5.772439948	5.726355249	6.504349998	6.498837839	7.12100415	5.88089749	5.221806938	6.29038318	5.466206077	7.971905445	5.185841341	4.893827612	6.335110944	6.079067069	5.391195988	6.118703785	5.864893795	8.135184356	6.332909948	6.610019608	6.508569759	9.105246236	5.818033072	5.503342189	5.666807525	5.620416634	4.740654833	7.050965557	5.352723532	6.937501984	6.452775635	6.119739213	6.157386671	5.361016745	7.101205342	5.389540489	5.963235226	6.809438659	7.762599987	4.771514582	5.541581892	6.133469987	6.949901095	4.978637508	6.128291248	5.897255809	7.934992138	6.48724991	5.953294835	6.458060842	9.385638389	6.232290997	5.906711784	4.835273325	5.771647789	5.824020089	6.427248407	5.50028929	7.555391566	5.230473686	6.937790222	6.759185268	6.227679288	4.583076863	5.469798343	5.081309592	5.972587443	5.683790097	6.962403814	5.323869889	6.170551804	7.259960747	5.030720757	7.043849007	6.76795826	6.67413984	4.713971823	5.431739962	7.065765102	5.737104228	5.907908873	5.666070629	5.471982935	6.239212608	8.467866613	0	0	0	0	0	0	0	0	0	0	0	0	0	0	0	0	0	0	0	0	0	1	0	0	0	0	0	0	0	0	0	0	0	0	0	0	0	0	0	0	0	0	0.02	no
PFC10_API0035.mrna1_1	7.057883449	4.579542225	4.720825666	5.081936082	5.21451341	5.458447627	4.602884409	6.500005292	4.772413555	5.319762428	6.429950657	5.215678597	4.875288598	6.187253086	4.560103513	5.553360503	5.617944917	6.243364426	6.269220206	5.135863165	4.761817143	5.173926932	4.56924803	4.367371066	5.319401167	5.088311236	3.533563348	4.836934011	5.561020578	5.588264894	3.881664619	5.511594542	4.509695842	5.073820233	4.97819563	6.045486656	7.255595147	4.650764559	6.539934245	4.625854931	5.902073579	5.515699838	5.991181681	5.00270252	5.547203025	5.09000653	6.378338212	5.750070486	5.678071905	4.974988112	5.663629259	5.696272084	7.223519087	6.028569152	5.12763328	5.225737653	6.476705707	6.253611152	6.10370744	5.191404729	5.710117632	5.574707046	5.966015097	3.69265037	5.394376945	4.914564523	5.037382222	5.377817853	4.557042415	4.125155131	6.100557221	6.030115331	5.264161071	5.277984747	6.09529152	6.469723208	3.830863757	4.599912842	5.786857696	6.172527519	5.258518925	4.15704371	5.070389328	5.943686952	7.111673611	0	0	0	0	0	0	0	1	0	0	0	0	0	0	0	0	0	0	0	0	0	0	0	1	0	0	0	0	0	0	0	0	0	0	0	0	0	0	0	0	0	0	0.05	no
PFC10_API0036.mrna1_1	6.643919426	5.618221247	6.39100769	6.45015012	5.684690886	5.460890381	7.139846793	5.989589204	7.466127326	6.480251511	6.825038148	5.980342835	7.197281334	6.542375785	9.554294473	5.930716025	6.796224311	8.179165033	10.55897105	6.409725325	8.020752231	6.558547867	6.640793846	6.345102169	7.218930173	5.765428569	5.77653817	11.71945668	7.759455711	7.025369258	6.781843882	6.087644406	6.300180423	7.888852779	5.805989605	6.831254099	6.507780336	8.016478205	5.921158595	4.979818713	6.997328715	6.327439109	6.608902412	9.679016281	6.027679838	6.667010376	8.845728652	9.990692427	6.831826947	8.187484055	6.976626331	6.719953292	6.058608205	7.116388192	6.355699006	6.774885839	7.379670342	8.422581921	11.85655409	5.895807938	10.5276494	6.683934451	7.650613749	5.488043267	6.868139386	7.858237791	6.078156454	6.199255216	5.953869927	6.608165071	8.092681261	11.59906144	5.869767319	10.59766972	6.64061594	8.508319714	5.465453838	7.032661456	7.098424277	6.145068413	6.050195086	5.802340991	6.333317366	8.034752786	11.09108165	0	0	0	0	0	0	0	0	0	0	0	0	0	0	0	0	0	0	0	0	0	0	0	0	0	0	0	0	0	1	0	0	0	0	0	0	0	0	0	0	0	0	0.02	no
PFC10_API0037.mrna1_1	6.986410935	4.444269502	4.442943496	5.030336078	4.944389962	4.725195817	5.438292852	4.10433666	5.038699551	4.974070367	6.449726433	4.815575429	5.078951341	5.377470843	4.775577361	4.319039816	4.938756261	5.835166157	7.549053029	5.090430042	4.738767837	4.760220946	2.440952198	1.752748591	5.777945671	4.108524457	4.480265122	4.75595577	5.430619811	8.295171992	3.443606651	5.235344128	4.550900665	3.292781749	5.130519083	5.977050906	4.118525849	5.363871925	4.156234798	4.5360529	4.241077458	4.968090752	5.745506266	4.699329526	4.539158811	3.84899843	6.044612693	5.322288724	5.503984704	6.283366213	5.308521062	5.242602506	5.822475232	6.325890061	4.305240966	4.052241981	5.430285273	5.933572638	5.289834465	5.382321407	4.847996907	5.776103988	5.66732447	3.475084883	5.198886991	4.29351763	4.848497755	5.316869805	4.37086174	4.612352499	5.558573776	5.702657543	4.928370323	5.106432078	6.456970381	6.159871337	2.653060017	4.808899839	4.895787316	4.908812908	4.473137488	3.29130886	4.121015401	5.482525641	7.395832417	1	0	0	0	0	0	0	0	0	0	0	0	0	0	0	0	0	0	0	0	0	0	0	0	0	0	0	0	0	0	0	0	0	0	0	0	0	0	0	0	0	0	0.02	no
PFC10_API0038.mrna1_1	6.014596537	4.613015257	7.140313835	5.731495796	5.966088881	5.639888006	5.239584229	7.927002292	5.991670489	5.572877506	4.738265001	5.799372342	5.812417741	6.968089332	6.198021537	5.303339332	6.848026289	6.969612673	6.768845121	7.975284049	6.460195179	6.588790905	6.007443754	4.740122286	6.790669764	5.170894594	6.61579027	6.38614961	6.040097475	5.392427818	5.719529453	6.822715848	5.358095809	9.591234131	6.201089537	5.643736468	7.679998852	7.32996214	6.018058532	5.153619277	7.314527031	5.66136531	6.745311904	5.936335853	5.369953057	6.709038209	8.199509458	6.280675252	8.568638895	7.463103186	6.372604612	6.417624819	4.939764523	6.869674626	5.382657264	5.888091588	6.688884694	6.779320584	6.897592441	5.241918994	6.69556432	7.247021514	5.665442878	6.694332053	7.014774492	5.109604514	5.53734029	9.005245776	5.428458496	4.903087272	6.080934982	7.555371229	5.284543078	7.080822945	8.384125879	6.024637943	6.490551954	6.437084171	6.754586892	5.698561044	9.317705537	5.11085254	5.041422147	6.176208238	8.536234628	0	0	0	0	1	0	0	0	0	0	0	0	0	0	0	0	0	0	0	1	0	0	0	0	0	0	0	0	0	0	0	0	0	0	0	0	0	0	1	0	0	0	0.07	no
PFC10_API0039.mrna1_1	7.539626204	7.219395543	6.879264821	7.462143616	7.131448249	6.416676638	6.925239545	14.45515389	6.795589996	7.184626882	7.110972357	5.697502089	8.49554906	10.68755053	7.443865102	7.152974274	7.654520001	8.663724869	9.457822291	6.668845198	9.042165604	6.733998034	8.530579817	5.864523451	5.5338737	5.478383427	7.493296864	8.80356905	6.834938805	9.305708708	7.05653566	6.512250833	7.131753865	8.82576407	6.828770142	7.336552126	14.28560929	8.338349882	6.990650083	5.390163713	7.849757709	8.407735588	10.93587698	7.179953371	7.718046267	7.765596633	9.037474001	9.206483976	6.79466911	9.165477925	7.292733215	8.917568973	5.936148033	6.073537166	6.406760564	9.991288557	9.778047409	6.932758739	9.099956661	12.03839124	11.39262141	8.44830022	7.020813391	6.193694936	6.397922222	6.914153113	7.918537781	10.4215487	5.845813028	9.683215618	9.823833099	9.040638263	11.85842734	11.57959409	8.196163177	8.141979363	6.911001084	5.617341744	10.56429557	8.099006608	11.0724556	7.638454397	9.595127253	9.732338141	12.62639234	0	0	0	0	0	0	0	1	0	0	0	0	0	0	0	0	0	0	0	0	0	0	0	0	0	0	0	0	0	0	0	0	0	0	0	0	0	0	0	0	0	0	0.02	no
PFC10_API0040.mrna1_1	5.620988313	5.101265975	5.349382868	4.97901707	5.777789259	6.034206868	4.992655903	5.835483411	5.329534028	5.84738183	3.547627096	5.855431307	7.160883299	5.038752303	5.015000899	6.181042722	5.312374245	9.140423541	5.290076648	5.485036271	5.046578135	9.666674076	5.63803535	4.495033316	5.649279073	5.113798602	3.799958568	11.30459607	6.028396434	4.628288633	5.387814778	5.170346513	5.383655639	5.231596969	5.579543036	4.967821196	5.904248463	6.190160345	6.103004825	4.6214121	6.591610582	6.736740271	5.642945117	4.769767441	5.917840291	5.644610148	8.708658539	5.501359842	5.803922324	6.221734233	10.47035981	6.412445535	4.710263699	4.742015213	5.062868556	3.955002515	6.286851733	6.546250384	11.38885986	4.574415469	6.164350236	5.958269489	6.511060301	3.546898479	5.384318202	5.086605263	6.301691325	6.048165924	4.756542581	5.848655693	7.873870236	11.4745131	4.824855299	5.981900096	5.910983389	7.264938282	3.032764759	5.61951864	7.450606642	6.468301389	5.565887192	4.724865326	5.204659297	7.483889752	10.18241705	0	0	0	0	0	0	0	0	0	0	0	0	0	0	0	0	0	0	0	0	0	1	0	0	0	0	0	0	0	1	0	0	0	0	0	0	0	0	0	0	0	0	0.05	no
PFC10_API0041.mrna1_1	6.693102112	7.691575276	6.063116783	5.399152655	6.127886863	6.384887981	5.822127331	6.065125745	5.983509503	6.512212915	5.506776286	5.61970599	7.566569942	5.414231626	6.555068836	6.512491753	6.001918137	8.225069824	6.43427277	5.626711644	5.9011638	6.139968536	5.772876375	5.012147324	6.217127747	5.656305194	5.610670666	9.461037335	6.123233581	6.680681914	6.005966741	6.278826347	5.968562762	6.287371315	6.543567633	6.399631703	5.832535875	6.503187349	6.134224917	6.085412254	6.097145093	6.881577995	6.209275869	6.550162639	6.535684006	6.04514642	8.162815502	6.676563314	5.820529133	6.247185111	5.936454907	6.063970529	5.612785517	6.929515642	5.244822424	4.759404648	7.33240459	6.024645121	9.850657266	5.738993771	6.413302924	7.096735448	6.574837092	5.251944888	6.031782865	7.409298215	5.98384073	5.93293701	5.903838965	4.894430844	7.307410019	10.05740602	5.076310907	6.790484298	6.759744662	6.323214161	5.508572728	5.388758626	6.560473477	6.124834688	6.057143272	6.037124016	5.340359262	7.624170279	8.924979153	0	0	0	0	0	0	0	0	0	0	0	0	0	0	0	0	0	0	0	0	0	0	0	0	0	0	0	0	0	1	0	0	0	0	0	0	0	0	0	0	0	0	0.02	no
PFC10_API0042.mrna1_1	7.858669429	5.981274445	7.213560083	6.028510866	5.945248847	6.470099599	5.869854231	6.130751743	6.193186262	6.565504298	6.767705258	6.436481979	6.652722378	6.070755012	6.300701955	7.81218357	7.406119161	6.834535615	7.15917161	6.273897864	6.905259053	6.451289713	5.44862043	5.315483702	6.189513437	6.096064079	6.248561953	6.774801057	7.181923655	6.953495695	7.213942392	7.859873901	7.126909443	7.229300014	6.405125383	6.004283187	5.553807173	6.321307244	6.925991645	5.824462329	7.978145946	5.741079626	6.202004062	6.461476897	8.246189543	7.605853236	7.305095522	7.588864056	6.415647727	7.696820791	6.300997612	6.07795773	5.201409898	5.848435742	6.279638829	7.540667111	7.060136409	7.593357261	8.189573565	7.07298194	7.395283361	7.868202218	7.779875034	7.384476113	6.725081404	6.429653682	7.498788956	6.804622561	6.687184643	6.015328764	7.620138592	8.145301373	7.396286781	7.896482572	7.875720198	8.491914567	7.41848327	6.656086617	9.891603077	8.494051686	7.202637468	7.097019002	6.20455872	7.860724044	8.452215617	0	0	0	0	0	0	0	0	0	0	0	0	0	0	0	0	0	0	0	0	0	0	0	0	0	0	0	0	0	0	0	0	0	1	0	0	1	1	0	0	0	0	0.07	no
PFC10_API0043.mrna1_1	6.202532397	5.949297956	6.141847246	5.873686929	5.828447628	6.114558278	5.597381346	6.349707709	6.239092401	6.148936759	5.683638877	7.093555931	9.699888197	5.421234997	6.027170781	6.096520227	6.984662111	7.25943625	6.596953283	6.897698606	5.984239133	5.551251409	5.604129551	5.425383511	7.360102443	5.987474763	4.88194555	6.618274151	6.019239037	6.307166501	6.495631146	5.981302521	5.612162421	6.471098569	6.354099839	6.081693318	6.223598497	7.019957892	6.105127657	7.130262334	6.027051592	9.554624643	6.060562525	6.093306523	6.161401213	7.209808255	7.012623992	6.167798072	6.50525649	6.703700457	6.653338717	6.272352438	5.724722445	7.06554876	5.847438593	5.282941135	6.108421189	6.066398816	6.650848871	5.856824533	7.132735189	6.454449627	6.643550199	4.775823469	5.605711771	6.83572104	6.195399371	6.186689503	5.937846522	5.403330675	6.946920878	6.787251139	6.32397392	7.56641804	7.157625113	7.292861075	4.490798269	5.641135572	6.136081653	5.67729305	6.4431376	5.710023564	5.665863399	7.25475191	8.281645806	0	0	0	0	0	0	0	0	0	0	0	0	1	0	0	0	0	0	0	0	0	0	0	0	0	0	0	0	0	0	0	0	0	0	0	0	0	0	0	0	0	0	0.02	no
PFC10_API0055.mrna1_1	9.489110445	8.691922271	6.62164546	5.82845157	6.576777059	8.803854247	7.13322742	6.2901428	7.62863307	5.614620704	8.249653301	7.301582907	6.361325647	7.048327119	5.172395485	7.224875871	6.421767353	10.34073095	8.097893605	8.545762957	7.244097957	6.249064615	7.319784302	4.649943042	6.453863711	6.703208502	5.142375489	8.929028205	7.204649528	5.916517221	5.695546601	5.83306543	5.514814426	8.155134382	7.643932832	7.120230141	7.314313221	8.663773117	4.784443697	5.032287218	7.739157088	6.218390936	7.775660404	5.521466307	10.2084338	5.946475029	9.969720357	7.401954034	13.36294517	7.414836861	7.203900471	7.122995833	5.43744193	7.239000851	7.294305607	7.232650123	6.828810909	8.018198315	8.235074332	4.867538354	7.771999679	7.19261689	7.584711506	4.94021962	5.712471152	6.546977762	6.716477474	6.540629764	7.974150376	9.347296166	6.576396717	8.166732322	6.242702821	8.416062135	7.344318409	8.720105922	4.775726305	4.864899676	6.483581214	6.529765798	7.012106911	6.20557846	9.289091517	6.464156501	10.37069982	0	0	0	0	0	0	0	0	0	0	0	0	0	0	0	0	0	0	0	1	0	0	0	0	0	0	0	0	0	0	0	0	0	0	0	0	0	0	0	0	0	0	0.02	no
PFC10_API0059.mrna1_1	5.550972974	4.974276233	5.395311464	5.972987615	5.911575888	5.071756838	5.891067339	5.981685124	5.75751847	5.363732886	4.546075926	4.76551542	6.614222498	5.667017891	5.735496136	7.055155437	6.360280527	7.165833841	8.056275937	5.69259083	6.965078732	4.981425623	5.905737584	4.428520819	5.845592675	5.341399892	4.653220082	5.339558085	5.972796432	6.451938131	5.824713192	4.367026187	6.036676894	4.441600948	5.837830786	5.912804554	6.025507086	6.277276285	6.202123827	4.826471762	6.137346779	6.280605616	6.098925715	5.65209016	7.447937971	6.164120664	7.994674264	6.693882146	6.299098096	7.009616557	6.487159816	6.39211449	5.394437282	5.677533675	5.651490329	5.309762829	5.892311923	6.674605865	6.392327486	5.195988801	6.22931523	5.7473364	6.031040033	4.038647271	5.770186242	5.994040632	5.800258125	6.401526145	6.060952874	4.881936708	6.770562298	5.919649419	5.603127196	6.422508052	6.178862495	6.250149392	4.16309213	5.035733932	7.036354697	5.69189408	6.70853575	5.395942705	5.911581023	6.757088826	7.753856489	0	0	0	0	0	0	0	0	0	0	0	0	0	0	0	0	0	1	0	0	0	0	0	0	0	0	0	0	0	0	0	0	0	0	0	0	0	0	0	0	0	0	0.02	no
PFC10_API0059.mrna2_1	5.550972974	4.974276233	5.395311464	5.972987615	5.911575888	5.071756838	5.891067339	5.981685124	5.75751847	5.363732886	4.546075926	4.76551542	6.614222498	5.667017891	5.735496136	7.055155437	6.360280527	7.165833841	8.056275937	5.69259083	6.965078732	4.981425623	5.905737584	4.428520819	5.845592675	5.341399892	4.653220082	5.339558085	5.972796432	6.451938131	5.824713192	4.367026187	6.036676894	4.441600948	5.837830786	5.912804554	6.025507086	6.277276285	6.202123827	4.826471762	6.137346779	6.280605616	6.098925715	5.65209016	7.447937971	6.164120664	7.994674264	6.693882146	6.299098096	7.009616557	6.487159816	6.39211449	5.394437282	5.677533675	5.651490329	5.309762829	5.892311923	6.674605865	6.392327486	5.195988801	6.22931523	5.7473364	6.031040033	4.038647271	5.770186242	5.994040632	5.800258125	6.401526145	6.060952874	4.881936708	6.770562298	5.919649419	5.603127196	6.422508052	6.178862495	6.250149392	4.16309213	5.035733932	7.036354697	5.69189408	6.70853575	5.395942705	5.911581023	6.757088826	7.753856489	0	0	0	0	0	0	0	0	0	0	0	0	0	0	0	0	0	1	0	0	0	0	0	0	0	0	0	0	0	0	0	0	0	0	0	0	0	0	0	0	0	0	0.02	no
PFC10_API0060.mrna1_1	10.79193602	8.087525565	11.13264973	6.016130178	7.436823261	7.633580017	6.433732823	6.970369641	10.35315046	6.968607549	10.56617599	6.547091121	7.192114357	6.141272831	7.501334338	10.63440233	6.997119607	8.384195327	11.95420662	6.825337624	11.14865687	13.15076126	6.063466692	6.040587829	8.156266264	7.159507105	8.039225288	7.026352237	6.74247228	6.614274121	6.038135786	11.14563784	6.29797231	6.757941901	6.758245511	6.650235819	7.308425289	11.29404568	7.433685128	4.882278912	9.777470268	7.185826905	6.696687546	7.560954	11.38991204	7.31808396	8.789224572	10.98024722	7.168453427	11.1827864	12.81887944	6.558160051	6.240513481	8.389335253	7.624544145	8.324179052	6.654847699	7.482186677	7.822025023	6.248482668	8.867887398	7.380316234	12.87976101	7.865882143	5.662593206	8.786334896	8.352799874	5.554074441	6.61021673	6.52890488	9.470451621	7.663578154	6.372059956	9.239995346	7.247523896	13.83721413	8.733417558	5.383822547	9.508633704	9.421446936	6.588439001	8.022841444	6.66033059	9.075721237	13.09337503	0	0	0	0	0	0	0	0	0	0	0	0	0	0	0	0	0	0	0	0	0	0	0	0	0	0	0	0	0	0	0	0	0	1	0	0	0	0	0	0	0	0	0.02	no
