## Supplementary material for "Proteome-wide antibody responses to PfSPZ Vaccine include cross-reactive antibodies that correlate with protection from malaria": PeptideArray_all_peptides: 367676_file08 (part 4 of 204)

SEQ_ID	PROBE_ID	POSITION	P14_pre_NO	P39_pre_YES	P17_pre_YES	P46_pre_YES	P10_pre_NO	P49_pre_YES	P29_pre_NO	P42_pre_YES	P13_pre_YES	P14_post_NO	P39_post_YES	P17_post_YES	P46_post_YES	P10_post_NO	P49_post_YES	P29_post_NO	P42_post_YES	P13_post_YES	P40_pre_NO	P02_pre_NO	P45_pre_NO	P04_pre_YES	P11_pre_NO	P20_pre_YES	P15_pre_NO	P05_pre_YES	P16_pre_NO	P40_post_NO	P02_post_NO	P45_post_NO	P04_post_YES	P11_post_NO	P20_post_YES	P15_post_NO	P05_post_YES	P16_post_NO	P44_pre_YES	P38_pre_YES	P48_pre_YES	P31_pre_YES	P34_pre_YES	P06_pre_NO	P47_pre_YES	P35_pre_NO	P07_pre_YES	P44_post_YES	P38_post_YES	P48_post_YES	P31_post_YES	P34_post_YES	P06_post_NO	P47_post_YES	P35_post_NO	P07_post_YES	P36_pre_YES	P25_pre_YES	P23_pre_YES	P22_pre_NO	P27_pre_YES	P30_pre_YES	P12_pre_YES	P26_pre_YES	P51_pre_YES	P32_pre_YES	P28_pre_YES	P24_pre_YES	P08_pre_YES	P19_pre_YES	P50_pre_NO	P36_post_YES	P25_post_YES	P23_post_YES	P22_post_NO	P27_post_YES	P30_post_YES	P12_post_YES	P26_post_YES	P51_post_YES	P32_post_YES	P28_post_YES	P24_post_YES	P08_post_YES	P19_post_YES	P50_post_NO
PF3D7_0103600.mrna1_1	PF3D7_0103600.mrna1_1;72	72	5.8169	5.8907	5.5515	3.5148	4.4482	3.7377	5.2118	3.797	3.4777	4.735	5.0121	3.8278	4.4854	1.5311	4.1579	4.84	5.4353	3.9326	5.1006	6.258	6.7511	4.3356	5.285	4.9519	5.0785	3.3462	4.5141	3.5934	5.2102	5.4386	5.1703	1.7991	4.2965	4.7501	4.3827	3.9288	4.3709	5.0968	5.2709	4.5868	4.0849	4.2016	4.9955	4.7986	4.2675	4.7142	4.1018	3.3306	3.0875	5.5273	4.6616	4.6462	2.7655	5.5898	4.6118	4.431	5.1683	5.0794	5.4482	3.275	5.1703	3.9937	1.4005	4.9837	4.3284	3.9458	5.0374	4.7312	3.5826	4.4718	3.669	4.8094	5.0224	4.3241	5.2168	5.3132	5.5677	4.4957	6.3971	3.9345	4.14	2.8953	4.0807	5.2649
PF3D7_0103600.mrna1_1	PF3D7_0103600.mrna1_1;73	73	5.5644	5.033	3.8629	4.4738	3.3491	4.8822	5.8043	2.5211	1.9222	5.6073	5.0475	4.4841	3.848	3.211	4.5429	5.5002	5.1227	3.1457	3.0409	4.585	4.0099	4.5311	5.2422	2.9819	4.3736	4.2396	3.257	4.7181	5.114	5.2502	4.4336	1.4489	3.9222	4.5838	4.6954	2.1763	3.9107	4.8181	4.9006	3.7981	4.8831	4.9231	5.0993	3.845	3.3434	3.5558	3.4919	5.5789	3.5644	2.9107	4.7608	4.4912	2.278	4.1635	2.5484	3.9542	3.5273	4.3618	4.8202	4.3306	5.3554	4.193	4.2987	4.5934	3.5814	4.5717	3.0909	4.5814	4.3847	4.8048	2.4542	4.6921	3.9458	3.9317	4.5717	3.8807	5.1522	4.889	4.0188	3.4195	4.9519	3.2898	4.9193	3.257
PF3D7_0103600.mrna1_1	PF3D7_0103600.mrna1_1;74	74	5.1018	4.4803	5.1052	4.8053	3.847	4.8822	4.8718	4.5361	2.1144	7.2099	3.4581	3.6993	3.4222	2.4515	3.1795	5.7509	4.9021	3.9644	3.3533	4.8309	4.4588	3.3234	3.5435	4.2441	4.9828	3.7655	4.8094	4.7296	4.9388	5.4828	5.4699	3.8012	5.0356	4.393	5.1981	4.2487	2.8659	4.121	5.1771	3.0755	4.3799	4.4899	4.1522	4.0609	4.5747	4.1875	5.3298	4.916	4.4026	3.7366	4.4396	4.0054	3.2645	4.4976	5.2525	2.2141	3.957	4.6668	5.2869	4.4957	3.98	5.3323	3.9937	4.6531	4.0522	5.1073	3.7181	4.1135	4.1052	2.0772	4.4581	5.4515	4.9298	5.0824	4.1293	5.9119	5.2559	4.2869	5.625	3.7268	4.3045	2.9336	5.0228	5.8359
PF3D7_0103600.mrna1_1	PF3D7_0103600.mrna1_1;75	75	5.8367000000000004	5.0112	4.6628	3.7856	1.5993	3.9782	5.7219	1.84	3.6588	4.5447	4.7192	2.6017	4.5336	3.4502	4.0858	4.0866	5.3611	3.1603	4.9074	3.4594	4.6651	2.6182	4.9477	4.6781	4.2683	4.9995	4.4195	4.8763	4.0435	5.4499	4.1094	3.0531	4.3847	4.8309	3.7279	4.4951	4.9074	5.2847	4.6548	3.4686	5.5267	2.7159	3.3147	4.8895	4.1497	3.0618	3.8699	5.0072	1.7698	3.6206	4.9288	5.0781	4.0678	4.2032	5.4998	4.2211	4.9184	4.991	5.2323	4.5097	4.9467	5.1247	3.7866	4.6582	3.6893	4.2517	4.2032	4.5173	5.6516	5.1098	3.7835	4.3313	2.9837	4.5014	4.3868	4.8723	5.2141	4.848	5.5503	4.0081	4.942	4.3384	3.797	2.774
PF3D7_0103600.mrna1_1	PF3D7_0103600.mrna1_1;76	76	5.6608	5.6185	5.26	4.7613	4.9649	3.9364	4.916	4.441	3.3448	4.5179	4.9878	4.1514	4.4269	3.3406	2.6554	5.5195	5.7203	4.0233	3.6576	4.3356	4.2219	3.6159	4.0018	5.4016	5.0286	3.903	4.0099	4.841	5.43	5.6138	5.4148	3.6882	4.6496	5.6456	5.6138	4.8027	5.2269	3.9126	5.0148	3.2126	2.6369	4.9579	5.1595	4.2257	4.1546	3.9373	4.2319	6.0201	3.8063	2.7049	4.5981	4.774	3.8349	5.0721	3.9644	4.5179	5.4761	5.3537	4.6786	5.14	4.3583	4.99	4.645	5.5604	4.6124	5.4735	5.4346	4.7274	4.5441	4.5699	4.8822	4.2502	3.9336	4.7608	5.3143	5.1735	5.9373	2.9745	5.1655	4.7306	3.2434	3.2464	4.1342	6.5399
PF3D7_0103600.mrna1_1	PF3D7_0103600.mrna1_1;77	77	6.7446	4.3909	12.9356	5.1367	4.7793	4.439	5.0704	1.3334	3.86	5.0356	3.905	5.1906	5.4124	4.235	4.6999	4.9575	5.7944	9.1131	6.6375	9.9639	4.9425	6.6395	5.4611	5.9392	5.1815	4.7447	3.8992	5.627	10.0927	5.7366	6.6014	4.5423	4.8659	5.5475	5.6605	4.0233	4.9107	4.3052	5.2091	4.7104	5.0121	5.36	5.3618	5.2468	4.6781	3.757	3.8689	5.0934	5.0938	5.0027	4.9279	4.926	2.7887	8.8947	5.6407	2.4489	11.6305	7.799	5.9472	5.2702	7.6667	5.0747	5.1886	4.9873	5.4175	5.3092	5.2994	5.6496	7.0922	3.7344	5.076	10.6783	8.2341	5.225	5.3359	7.6021	5.8336	4.8841	5.5993	5.7863	4.7344	3.969	4.8585	7.5869
PF3D7_0103600.mrna1_1	PF3D7_0103600.mrna1_1;78	78	5.3477	5.6311	7.249	5.2426	4.6088	3.7301	4.6485	5.0054	2.1473	5.1898	2.3248	2.9928	5.2137	2.7181	1.6088	4.9435	5.3056	5.1247	4.6513	5.0369	3.9069	4.3001	4.6427	3.3992	3.9533	4.6276	7.3566	4.1052	5.4303	5.225	5.4326	2.2839	5.7947	4.2994	3.957	8.0276	4.3667	5.2238	5.3441	3.9873	3.8826	3.8074	3.2403	5.4705	4.5558	4.0942	4.0099	4.4535	4.5521	3.6982	4.8948	5.0841	4.1293	5.5407	5.2608	3.4449	4.8885	4.9326	5.2261	5.1022	5.3716	6.09	5.4135	5.4819	4.9345	4.4502	5.2976	4.2593	5.9805	5.1098	4.6369	4.7829	4.3576	4.6645	4.7479	6.5211	6.0885	5.2199	5.5438	5.1412	4.8875	5.3554	5.0575	6.4652
PF3D7_0103600.mrna1_1	PF3D7_0103600.mrna1_1;79	79	6.3837	5.888	4.4653	6.0148	4.6005	4.6439	5.4761	3.8197	4.8017	5.8741	4.106	3.557	5.6556	3.926	4.9828	5.3823	6.2703	5.4039	5.9093	6.0609	6.0352	4.3971	5.8163	4.8063	5.585	4.3001	7.0904	5.3913	5.5204	6.5792	5.9181	4.797	5.3816	6.0999	5.1623	7.0389	4.354	5.4617000000000004	6.0014	5.3034	5.3646	5.1432	5.4429	5.879	6.3602	5.6817	4.5254	6.0128	5.0374	4.0951	5.875	5.1043	5.7934	6.4997	6.3813	5.0747	5.0661	5.931	6.0691	5.6244	6.2363	6.223	5.0378	4.9165	5.0281	5.6467	4.5354	5.0879	6.674	5.2284	5.1408	4.8515	5.5901	5.8841	5.7115	6.6001	7.0794	6.1508	6.0217	6.5002	5.8412	5.133	4.7071	6.7045
PF3D7_0103600.mrna1_1	PF3D7_0103600.mrna1_1;80	80	7.1559	5.6954	6.9253	4.4568	5.9336	4.9083	5.114	4.6576	4.6153	7.0502	5.5481	4.4535	5.5625	6.319	5.009	5.3544	4.9533	4.935	6.1793	5.6502	6.9027	5.6094	6.2566	5.5595	6.2791	4.9805	4.7777	4.5242000000000004	6.2344	6.7147	5.4822	4.9841	5.432	6.204	5.7785	5.2902	5.1131	6.1406	5.8731	5.5484	6.0928	5.6528	5.7434	5.4699	6.3082	5.5549	6.3667	5.4838	4.9995	4.9681	5.7323	5.3913	5.582	6.4502	5.5665	4.7268	4.8763	5.8298	5.8487	5.3526	6.2211	6.417	4.2334	5.4803	4.9079	6.3853	4.2891	5.6519	6.3531	5.6786	4.7214	5.6862	6.9369	5.1526	5.8227	6.878	6.2513	5.5466	5.7957	5.2304	6.0396	5.1542	6.0002	6.3546
PF3D7_0103600.mrna1_1	PF3D7_0103600.mrna1_1;81	81	7.3991	5.9208	9.3315	5.6859	5.0391	5.8427	5.88	4.5747	3.3491	7.0447	5.4195	4.4463	4.7766	5.4561	4.4912	5.7745	4.5795	5.0579	4.6769	5.887	6.1701	5.2207	4.9828	5.3653	5.1436	5.8347	4.8659	5.4406	6.5506	6.1693	6.0579	4.1085	5.6653	5.4172	6.3609	4.847	4.9179	5.6305	5.8301	4.846	4.1619	4.849	3.857	5.106	6.3597	4.3771	6.5174	5.5711	5.4741	5.5531	5.235	5.0989	4.1715	6.1753	5.2694	3.8629	4.9732	5.2464	5.5622	5.0295	6.2808	6.2282	5.5385	5.6029	6.2118	5.2887	4.7344	5.3736	6.6023	4.6982	5.4986	5.6171	5.3298	5.641	5.4182	6.3268	6.6235	6.0108	5.087	5.7417	5.6273	5.2095	5.3523	6.235
PF3D7_0103600.mrna1_1	PF3D7_0103600.mrna1_1;82	82	7.3587	5.1235	10.5987	5.374	5.6314	5.2502	5.7355	4.9174	4.6781	7.4468	5.691	5.3954	5.2176	5.0883	4.796	5.7371	5.3927	5.7344	5.5494	6.5091	6.6261	5.6129	6.1817	6.0121	5.3691	4.9523	4.7527	5.3872	6.6771	6.2367	5.8161	5.5192	6.1344	5.7698	5.2765	4.0277	5.2149	6.0781	6.1069	5.6814	5.9873	4.354	4.2705	5.8612	6.1865	5.3885	6.7724	5.9764	5.6141	4.8595	5.3561	5.8997	4.2615	5.4874	5.3937	4.6854	5.1247	5.8736	6.9343	4.3561	6.3217	5.9741	5.7544	5.2821	5.3056	5.0777	5.5185	6.0184	6.7766	5.4848	5.5426	5.6375	6.2716	6.0356	6.2874	6.3897	6.3818	6.1295	6.0228	5.9581	3.0875	5.545	5.8349	7.0662
PF3D7_0103600.mrna1_1	PF3D7_0103600.mrna1_1;83	83	7.2873	5.7758	10.8035	5.6401	4.2824	5.0853	5.3719	5.3132	4.9435	7.5106	6.4472	3.5874	5.1542	5.0772	4.1675	5.2487	4.7819	4.8846	3.8885	5.4189	6.2159	5.0836	5.2619	5.1863	5.5928	5.7991	4.0215	5.3736	6.6508	6.1239	6.0921	4.4296	6.2122	5.1595	5.898	3.706	4.5292	5.342	5.6308	4.7236	4.6479	3.7581	5.0561	5.7431	5.7447	5.439	5.9432	5.5951	5.578	4.4957	5.0027	5.4219	4.9923	6.8686	5.4538	5.2418	3.9336	5.8204	5.5635	4.8186	6.4084	5.9784	5.4944	5.2913	6.0188	5.5671	4.9355	5.2075	6.6896	5.5537	5.367	6.1037	6.0168	5.4486	5.1223	6.5143	6.5749	5.383	6.0585	6.8898	5.4101	5.582	5.2024	6.3847
PF3D7_0103600.mrna1_1	PF3D7_0103600.mrna1_1;84	84	6.8791	5.3409	11.3217	6.1361	4.5503	3.7592	5.3789	5.1667	5.4363	6.5469	6.0339	5.6488	5.6343	5.0794	5.5062	5.5537	5.645	4.6949	5.2544	6.7849	6.3839	4.8674	5.3122	6.2437	5.3009	5.1252	5.4598	4.6736	6.2711	5.9165	5.8748	4.5975	5.8706	5.5859	5.6221	5.0904	4.6927	5.7724	6.4809	5.554	4.5613	5.9738	5.323	6.1918	5.7618	5.591	5.942	6.2854	5.7856	5.7487	5.9639	5.0717	4.5223	6.4012	5.8841	5.047	5.3027	5.6913	5.4232	5.2946	5.9977	7.5123	5.3205	5.9131	5.824	5.9855	4.7225	5.6218	6.9805	5.6288	5.3709	5.9174	6.094	5.7369	5.5925	6.1751	6.9196	4.9941	5.5173	6.4947	5.5527	6.0734	5.7051	6.9395
PF3D7_0103600.mrna1_1	PF3D7_0103600.mrna1_1;85	85	7.4131	6.1526	9.3673	5.5844	4.6554	4.9704	7.6353	4.3413	4.0286	6.9619	6.4128	5.2813	6.1214	4.7301	5.3614	8.1166	5.0579	5.0674	4.1194	6.7725	5.972	6.4106	6.1221	6.3759	4.3262	5.5847	5.04	5.1243	6.9759	5.9272	6.3505	5.1293	5.7711	4.8851	5.9432	4.0849	5.4067	5.5913	5.4383	5.5292	4.6542	3.7866	5.1691	5.1667	6.3336	4.8649	6.1171	4.4588	4.5795	4.853	5.8278	5.2623	5.5097	6.4484	5.3122	4.813	4.7745	6.1508	5.6747	4.254	6.1206	6.1254	6.2893	5.3356	5.9312	6.534	5.5207	4.3978	7.0797	5.1695	5.1264	5.6427	5.917	5.1408	5.6381	5.9343	6.1436	5.8125	6.2811	6.4749	5.9021	3.6334	6.413	6.2207
PF3D7_0103600.mrna1_1	PF3D7_0103600.mrna1_1;86	86	8.2638	5.1391	8.663	5.3223	5.8276	5.2196	7.7892	5.1202	4.6005	8.9138	5.4138	4.8084	5.3509	3.6241	5.0135	7.3265	5.26	5.2059	6.2878	6.5923	6.4754	5.4992	4.0644	6.0126	5.4101	4.6554	5.8278	5.09	6.9171	5.8235	5.8662	3.7782	6.3619	4.6954	5.7586	3.9625	4.9672	5.8104	6.3815	5.3445	5.0648	5.7903	5.067	5.128	7.3723	4.4874	6.606	7.3906	5.5413	5.3778	6.3134	6.1206	4.2001	6.4612	5.3334	4.9392	6.0367	5.6899	5.4383	4.2957	5.7522	5.9688	4.969	5.546	5.846	5.4963	5.0997	4.889	6.581	5.6282	4.1465	5.8902	6.0279	5.879	4.6685	6.6021	5.6378	5.6585	5.8174	7.1953	5.1526	4.8802	5.7151	6.2176
PF3D7_0103600.mrna1_1	PF3D7_0103600.mrna1_1;87	87	6.4522	6.1328	6.6805	5.9736	4.554	4.6747	7.0264	4.0747	4.2008	6.4938	5.1934	6.9399	4.8395	5.0866	3.3118	7.4243	5.6633	4.5814	4.7511	5.6795	6.9217	5.6913	5.3151	6.6378	5.348	5.9248	5.1522	5.4653	6.3709	4.9174	5.7186	6.7498	6.9492	5.1318	4.9991	4.8763	4.7404	4.634	9.2848	5.4679	5.0505	4.479	5.4715	5.2223	5.0045	4.6927	5.904	9.5837	3.5934	4.7835	5.7743	5.9191	4.9131	6.2895	4.61	4.4039	5.0751	5.1627	5.2165	4.856	7.0967	6.0887	5.1583	5.3406	5.3154	3.4074	5.0264	5.7856	7.2253	4.7306	5.0041	4.3882	5.9329	5.4162	5.8475	6.7338	6.5679	5.7806	5.6017	6.6823	5.0622	4.7469	5.7605	7.3262
PF3D7_0103600.mrna1_1	PF3D7_0103600.mrna1_1;88	88	6.5303	6.4263	5.8595	5.5616	5.6932	5.157	8.679	5.6407	5.3012	5.5251	5.6384	6.3675	3.86	5.4931	4.915	9.2439	5.4816	3.3896	4.8115	6.4346	6.1611	6.3439	5.503	6.374	5.1031	4.8495	1.5753	5.337	6.4743	6.0088	6.3561	4.6679	6.5165	5.2399	4.7076	4.7366	6.1671	5.4819	7.8545	5.2858	4.9612	5.0781	5.3302	3.332	5.6949	5.6769	6.0514	8.8674	5.6554	4.963	5.9912	5.8955	4.437	6.0268	5.5786	5.1264	5.2369	4.5922	5.5398	5.6369	7.4951	6.0559	5.1387	4.6954	5.3851	4.5777	4.916	4.3045	6.6857	5.7856	4.3016	5.1301	5.667	5.5702	6.0367	7.4717	6.6855	5.753	6.1098	5.6076	5.3001	5.1473	5.4584	6.6558
PF3D7_0103600.mrna1_1	PF3D7_0103600.mrna1_1;89	89	6.0783	6.3132	5.3219	5.7109	5.2529	4.7533	8.9243	4.986	4.7592	5.1156	5.7131	5.8324	5.0457	5.0233	4.1465	8.726	5.9688	2.5898	5.5018	7.0722	6.8639	6.4085	4.859	4.915	5.9038	5.5978	4.2342	4.4276	7.039	6.5966	7.143	4.2987	6.0081	5.7751	4.9612	2.2265	4.813	5.4522	8.2964	5.7517	5.0879	3.6982	4.1424	4.1835	4.6035	5.4253	6.3863	7.8292	3.5323	5.2001	6.8288	5.878	2.4725	5.0099	5.4104	4.9579	5.8512	5.9442	5.101	5.1977	6.704	5.8694	4.7393	5.1795	5.5586	5.6256	4.7613	5.4848	6.7846	5.5116	4.2234	5.585	6.269	4.8977	5.9435	6.8875	6.6143	5.489	6.0221	6.1793	5.4512	5.0648	5.0041	7.2079
PF3D7_0103600.mrna1_1	PF3D7_0103600.mrna1_1;90	90	5.8357	5.0875	5.2931	6.3065	4.9796	5.4205	8.0044	6.4321	4.7955	5.2754	5.5021	5.4774	4.9709	3.4303	5.2083	8.5505	6.6308	3.6276	5.0184	6.3143	6.0115	5.8309	5.9625	6.1196	5.1795	5.3533	6.0014	4.2126	6.6466	6.1471	6.4861	3.4303	5.8339	5.0405	5.36	5.5166	6.4182	5.2091	8.0987	4.8515	5.8878	5.2246	4.765	5.025	5.4709	4.2411	5.8634	8.0283	5.5798	4.8485	6.5759	5.9841	5.5484	6.1713	5.7076	4.9905	5.2415	5.2913	6.3422	5.5768	8.0161	6.3591	5.2032	5.1771	5.31	5.7137	5.6614	5.2615	6.8728	5.04	4.4343	5.8953	5.8437	5.4091	7.2773	7.4766	6.5105	5.8316	6.6717	6.3432	5.0631	4.6668	5.6346	7.3371
PF3D7_0103600.mrna1_1	PF3D7_0103600.mrna1_1;91	91	6.8935	5.9296	5.4764	6.4289	6	5.6673	9.7551	5.7957	5.2813	6.26	5.263	5.9766	5.5323	4.6588	5.8492	9.3095	6.8206	4.6206	5.437	6.7522	6.0332	6.5922	4.9653	5.714	6.4002	5.07	5.5382	5.7671	7.5477	6.5054	6.2821	3.5046	5.6407	5.5447	5.1449	4.0072	5.8094	5.7708	9.4545	5.7255	4.4269	4.2928	5.7222	5.4761	5.2828	4.3526	5.6859	9.9696	5.8467	5.0785	7.0106	5.0781	4.7975	5.5348	5.0325	4.8987	5.5478	5.029	6.5264	5.5295	7.8489	6.5503	4.969	4.3903	4.4912	4.479	5.0592	6.002	7.3108	4.6949	3.9764	6.3114	5.7377	3.26	5.9572	7.3787	6.464	6.0168	7.2076	6.2675	5.6384	4.6966	6.4519	7.204
PF3D7_0103600.mrna1_1	PF3D7_0103600.mrna1_1;92	92	5.6907	5.2987	6.202	6.3275	5.6147	5.6421	6.8679	5.6522	5.0583	6.1936	5.5826	6.7054	4.5323	3.669	5.5668	10.1659	6.8444	4.6358	4.7719	7.4799	7.3901	5.3854	5.5166	5.5735	4.9255	4.7409	4.729	5.1639	6.7184	6.3851	6.4736	5.739	5.95	5.972	5.5024	5.8863	5.9814	5.717	8.6984	5.1379	5.4192	8.9712	5.0139	4.8146	5.0501	4.5552	5.4983	9.6526	4.7181	4.8278	7.6847	5.55	5.8582	7.1085	4.7549	9.2842	4.4976	6.3194	6.3752	4.3944	7.6259	6.4545	5.025	5.5665	4.6622	5.4209	4.9312	5.5604	7.1833	5.5957	4.582	6.2612	6.1432	5.7021	4.8156	7.3039	6.4269	5.7085	7.3604	6.4899	4.3861	5.3484	6.6656	6.6434
PF3D7_0103600.mrna1_1	PF3D7_0103600.mrna1_1;93	93	7.3009	6.3782	5.9348	5.9126	6.1942	6.1892	10.0557	5.3854	5.9177	6.4472	6.1487	6.7667	5.4429	4.466	5.6091	10.7541	7.3614	4.3533	5.431	7.3733	6.6229	5.3381	4.7415	7.1509	6.366	4.359	4.9914	5.2739	6.8949	6.3794	6.3245	4.862	10.7376	6.8945	5.732	5.1763	5.9565	5.2468	10.2234	6.0459	5.1198	13.2319	5.8407	6.0798	6.1324	5.5392	5.9474	9.7793	4.3413	5.3537	7.6601	6.0135	6.6135	5.9021	5.1102	5.6719	5.5078	6.4366	7.2666	5.5598	8.6694	7.5862	4.9481	5.5999	5.1977	5.8768	5.0475	5.2114	8.0764	5.5883	5.6502	5.1408	6.1859	4.5141	6.8646	8.5395	7.4395	5.9619	7.3719	6.5258	5.3537	4.6724	6.3003	7.2899
PF3D7_0103600.mrna1_1	PF3D7_0103600.mrna1_1;94	94	7.281	6.1377	5.4396	6.263	5.5379	5.4812	9.1238	7.2523	5.0166	6.5683	5.7808	6.3586	6.1859	4.6381	5.2199	11.0392	8.5136	5.2024	6.0402	7.2931	6.4482	5.6531	5.5195	10.1043	7.4072	4.3547	4.9146	5.7623	6.3473	6.0798	6.083	6.1443	13.4998	7.7357	4.3434	4.3875	4.1675	5.4209	10.0839	5.5223	4.1859	13.9105	6.0678	5.7536	6.005	4.5204	5.8904	10.4421	5.3009	5.1583	7.6663	6.4062	6.5931	6.6592	4.9449	5.3823	5.2095	6.8216	8.4388	3.7918	8.6087	7.0947	4.9064	5.3154	5.8487	5.0687	3.7431	5.087	7.374	4.729	4.5892	5.2254	7.7594	7.8469	5.599	7.9386	8.3078	6.7112	7.5486	6.4325	5.5062	4.8565	5.876	5.8532
PF3D7_0103600.mrna1_1	PF3D7_0103600.mrna1_1;95	95	7.4028	6.0433	4.9588	6.0244	5.3165	5.3519	7.2024	5.935	4.7618	7.4344	5.2839	7.468	5.9866	4.2683	6.2209	7.4156	6.6882	6.6017	4.9968	6.667	6.6539	6.3127	6.7862	11.3266	7.4415	5.0781	7.0688	5.2913	6.755	6.717	6.5619	4.797	13.8914	7.7608	5.3399	6.4034	5.6384	5.9623	8.9899	6.4583	5.3103	12.9363	5.9944	6.3198	6.7413	6.2363	6.0982	9.013	4.6576	6.4984	7.2578	6.7714	6.3205	8.5963	5.1309	5.3736	5.8711	8.5555	6.8181	4.2615	7.2456	7.0324	6.3619	5.8649	5.812	5.3593	4.7186	5.1639	7.86	5.8824	5.5416	5.2388	8.5904	6.2313	5.2847	6.4472	8.0366	8.2723	8.9841	6.8154	5.1715	5.0117	6.558	7.8417
PF3D7_0103600.mrna1_1	PF3D7_0103600.mrna1_1;96	96	7.8008	6.3851	5.8445	6.6285	5.6831	6.3992000000000004	6.6489	6.6318	5.1014	8.4097	6.2399	12.0133	5.121	5.228	5.9561	6.1229	7.5727	8.5511	5.0268	7.3475	7.8902	6.1467	7.7643	11.8447	7.415	4.7203	8.1737	5.5207	6.718	7.0589	6.8293	6.3316	14.5225	8.0572	6.266	7.9957	5.2784	6.0079	8.3186	8.1519	5.3923	13.4811	6.2007	6.5726	7.607	5.7949	6.1483	8.193	5.106	6.4351	6.4681	6.9754	6.5942	7.018	9.6849	5.8562	4.9791	8.5961	8.2409	5.1675	5.9692	7.366	5.9258	5.8107	6.0932	5.7608	4.8565	6.7791	9.4415	12.5208	6.2873	5.8053	9.6308	6.9487	6.0721	5.6421	8.385	7.5151	7.1478	7.0627	6.0579	5.4386	7.3058	9.8351
PF3D7_0103600.mrna1_1	PF3D7_0103600.mrna1_1;97	97	8.8412	6.9624	5.9486	7.5837	5.2261	8.2067	7.0695	6.5323	5.8723	9.2075	6.2642	6.9177	5.8319	6.7748	7.8839	7.6977	8.0898	9.5525	5.3526	7.502	8.0203	7.2548	6.3978	12.4612	7.9951	5.3916	9.4275	6.083	7.5145	8.9107	6.5409	6.9873	14.0625	8.9776	5.6349	10.0412	5.4476	6.5472	9.7452	8.6402	5.7222	13.5017	6.4838	9.1672	9.3588	6.609	7.2839	9.8372	4.5248	6.5661	6.3032	8.789	8.356	7.8754	5.7589	6.3969	5.6076	9.9369	8.706	6.1477	6.5686	8.5633	7.8037	6.6015	7.2781	9.0561	5.1993	7.9906	9.6572	6.7416	8.1081	4.9896	10.6193	7.7614	5.211	6.1198	8.8676	9.1505	7.6305	7.919	8.1609	3.7474	8.3936	9.8191
PF3D7_0103600.mrna1_1	PF3D7_0103600.mrna1_1;98	98	9.8919	9.4243	5.9869	7.9775	7.8364	10.4341	8.3093	8.11	7.8133	10.2244	8.0754	9.7524	7.2338	8.3762	9.7713	8.6872	8.3658	10.4981	6.7783	9.5569	9.8344	6.7262	7.447	12.0989	9.4734	6.1789	9.5601	7.2992	9.6076	9.3402	7.5153	7.1725	14.4359	9.7991	5.9549	9.7068	7.8199	7.8181	10.805	10.12	9.4356	13.6875	9.0569	10.485	9.6862	6.5732	8.1198	10.911	7.8977	8.7649	10.1254	9.8637	9.7237	7.0035	6.6689	6.2327	5.5583	10.7106	9.4333	5.9612	6.9883	9.712	8.7212	7.6959	7.9572	6.6682	5.7388	9.2876	10.2686	7.0691	7.9381	5.8647	11.3712	9.0719	7.2557	6.3142	10.3518	9.3043	8.3655	8.0276	6.8951	6.0503	9.1654	10.414
PF3D7_0103600.mrna1_1	PF3D7_0103600.mrna1_1;99	99	9.3428	8.5876	5.5314	8.2937	7.0735	9.4159	7.8573	7.7392	6.0221	9.568	7.7932	7.9502	5.0264	7.7931	8.7467	8.8014	8.2956	9.658	6.6512	8.1843	8.261	7.2772	7.2511	12.025	9.5245	3.359	9.1259	6.6519	7.6747	9.0041	6.8773	7.3799	14.2764	9.8676	5.4087	9.4088	6.1617	6.3576	10.7854	9.8252	7.1045	13.5298	7.5192	10.1014	8.8747	4.5329	7.6172	10.983	5.9038	8.2308	10.0151	8.7716	9.2951	6.8639	5.5182	5.5638	5.0264	11.0217	9.1491	5.7417	7.059	9.4824	8.1815	7.1752	7.6839	6.4699	5.8804	8.6439	10.3629	6.354	6.3677	5.392	11.4752	8.5075	6.5773	6.4944	9.6242	8.7751	8.6967	8.8396	6.9325	5.5862	8.925	10.8348
PF3D7_0103600.mrna1_1	PF3D7_0103600.mrna1_1;100	100	9.412	8.3526	6.5656	7.5607	7.0606	10.4575	7.311	6.7192	5.7287	9.562	7.8761	8.0274	6.6193	7.7931	7.9766	8.2895	7.0518	9.979	6.3399	7.4293	8.8136	7.5708	6.009	11.108	9.2871	5.5671	10.0343	5.9267	7.3882	9.7661	7.8557	6.2513	13.3792	9.2257	4.6392	8.2986	6.3909	6.9075	10.6013	9.2336	6.574	13.6969	6.6226	9.8344	9.0486	5.7871	7.6949	10.3507	5.467	6.5289	9.9534	9.3307	8.604	7.8028	5.877	5.4413	6.8471	10.4373	8.7714	5.4443	6.9523	9.3898	7.8279	7.1067	7.8955	7.6146	5.7903	7.9681	10.1675	6.3062	6.6862	9.4914	11.401	7.8998	5.5214	6.3906	9.0867	8.3603	7.9439	8.1716	7.5924	5.9095	8.9345	11.0267
PF3D7_0103600.mrna1_1	PF3D7_0103600.mrna1_1;101	101	11.1988	10.747	7.9454	9.8335	9.1015	12.8524	10.5892	9.8287	8.7432	10.9044	10.423400000000001	10.8167	9.6104	9.334	12.0309	10.7271	10.4445	12.184	6.8766	10.3335	10.9548	9.7465	8.1248	13.6277	10.4865	6.4438	11.7707	7.9073	10.3227	11.3641	11.423400000000001	8.4378	14.9288	10.9956	6.8768	11.8318	8.8881	8.2175	12.3491	10.8798	8.4724	14.5749	9.7626	8.9849	10.6229	8.0798	8.1524	12.6266	6.2257	10.298400000000001	12.2759	11.8332	10.2618	8.6726	7.3881	6.5477	5.8997	11.1046	10.8305	8.2182	7.6927	11.8739	11.0446	9.2106	10.4878	8.1937	8.3978	10.8248	10.8958	8.4003	8.4926	7.7929	12.3332	10.7218	8.6933	8.375	11.993	10.3345	11.0003	10.9814	8.4539	9.0897	11.2388	11.0918
PF3D7_0103600.mrna1_1	PF3D7_0103600.mrna1_1;102	102	11.1821	10.9286	6.4931	9.6573	8.4505	12.5524	9.7515	9.8994	8.5836	11.0615	10.0169	10.658	9.6758	8.8852	11.6022	9.6007	10.1072	11.7426	6.0076	11.0515	12.7621	9.503	8.2977	12.8533	10.2903	6.4658	11.4208	7.5272	10.8997	12.9151	11.2516	8.0506	14.5801	10.6147	5.4552	11.2736	9.5757	8.0138	11.5913	11.0487	8.0331	14.2574	9.0846	8.4692	10.1956	8.3015	8.0283	12.0622	6.6076	8.9439	11.7105	12.2483	9.6382	9.2835	6.871	7.2693	5.7732	11.7718	10.0689	8.164	8.6307	11.2611	9.7735	7.975	9.7063	8.1098	6.0301	10.8593	10.543	8.1619	8.5551	7.0464	12.7596	10.3576	8.4285	8.6999	11.4919	9.8637	9.638	10.2445	8.2777	7.0289	11.6935	11.0795
PF3D7_0103600.mrna1_1	PF3D7_0103600.mrna1_1;103	103	11.5808	11.2581	7.8381	9.0277	8.7213	9.7905	9.2269	8.8635	8.1571	11.6131	8.5835	10.1812	8.5747	9.4956	9.0151	9.7192	9.9282	12.3613	7.8697	10.2465	11.2326	10.2559	8.7428	13.1646	8.0325	6.6844	11.9381	8.1171	10.1781	10.8108	11.8725	8.5084	14.5749	10.0757	7.1538	12.4137	10.4451	8.577	9.3739	11.2461	10.5449	8.5742	9.0839	8.3806	10.6821	8.4936	8.059	9.9865	7.559	10.035	11.7148	12.466	9.7502	8.7923	8.7686	6.7951	7.03	12.1555	8.527	9.186	6.7227	10.2888	10.521	10.2099	11.3299	8.3599	6.8894	10.7954	11.0424	9.4295	8.3374	8.8162	12.5057	9.6249	9.1796	7.4727	11.1224	10.1646	11.0694	11.5533	8.9672	8.0482	11.5941	11.3594
PF3D7_0103600.mrna1_1	PF3D7_0103600.mrna1_1;104	104	10.6709	10.9943	6.8565	9.0629	7.839	8.8824	8.8878	8.7778	7.9674	10.9526	7.8007	9.1555	7.6149	8.3275	8.6712	8.6117	9.7263	10.8851	7.505	10.869	10.4008	9.0262	7.5005	12.9928	10.1984	6.697	11.6949	8.6155	11.0771	10.3002	11.341	5.9076	14.2398	11.1962	6.076	11.8943	9.9449	8.6482	7.7643	10.1252	8.9764	9.8205	9.2443	9.0706	9.6956	8.381	8.0483	8.2321	5.0904	9.3421	11.8318	12.9846	11.0105	8.7972	8.0434	6.5396	9.2088	9.9243	8.1244	9.3062	7.4643	10.2395	10.3197	9.9753	9.5608	8.1898	6.1418	9.8004	9.6244	8.8767	7.775	9.0369	11.1309	9.3995	8.8674	7.7819	10.8776	10.0707	10.7979	10.6021	8.5915	7.3389	10.6329	10.0689
PF3D7_0103600.mrna1_1	PF3D7_0103600.mrna1_1;105	105	9.8821	11.1917	6.4653	7.444	8.0262	8.5423	6.8251	7.8528	7.6604	10.1426	6.9711	8.2017	7.1949	8.5268	8.2159	7.9075	7.9523	9.6517	7.5212	8.6989	9.7434	8.3515	6.2523	12.2383	7.9526	6.2118	10.4891	7.4519	9.1519	9.5635	10.3806	6.14	13.9356	8.9216	5.1953	10.5363	9.1387	7.6296	7.0695	9.8524	8.3696	6.9088	7.6609	8.2103	9.5007	7.2094	7.6046	7.3873	4.9736	8.0841	10.7897	11.3689	9.5248	7.8148	6.2591	6.3976	7.4283	9.064	6.5552	9.1494	7.3644	9.0876	9.9501	8.4296	8.9337	7.2139	5.8846	9.9443	8.2185	8.3717	7.5409	7.609	10.4079	8.9957	9.125	7.529	9.282	9.3513	8.9024	9.9016	7.5214	6.9736	10.5483	8.8376
PF3D7_0103600.mrna1_1	PF3D7_0103600.mrna1_1;106	106	9.5782	10.6907	6.746	7.6608	8.1519	8.8364	6.545	7.6616	7.6518	9.5814	7.5047	8.9922	7.5295	8.6144	8.6794	7.4073	7.6385	7.9732	7.803	8.4685	10.3199	8.2297	7.7144	10.0509	7.2518	6.5182	8.6304	7.178	8.1597	9.3376	9.9284	8.7456	12.8116	8.4722	5.3695	9.049	7.9603	7.9272	7.6322	9.8418	9.3539	7.1393	7.4842	7.4805	8.7806	8.025	7.9872	7.549	5.4266	7.8506	10.5275	10.0473	9.0304	8.3304	7.3653	6.724	7.206	9.0764	6.6443	9.0294	6.7681	8.5723	8.8535	8.1487	9.1263	7.1566	6.4401	9.8317	10.47	8.7658	7.4723	8.6639	10.2067	8.8634	9.0498	7.0544	9.3466	8.1629	8.932	9.7031	7.8972	7.6475	10.0446	9.8294
PF3D7_0103600.mrna1_1	PF3D7_0103600.mrna1_1;107	107	8.0626	11.0802	6.1839	8.5143	8.4778	8.0746	6.732	7.4891	7.9006	8.4211	6.6995	7.7934	8.5513	7.9283	7.9155	7.1263	7.3277	6.4077	6.642	8.1807	10.9297	6.3158	7.489	7.9699	7.3627	6.5677	7.4769	7.2357	8.3289	9.0243	8.4799	7.6673	9.4651	7.5585	5.8565	7.6738	5.9866	6.8722	6.588	8.7186	7.1775	6.2336	6.9267	7.7928	7.7908	6.7125	7.4439	6.9908	4.2319	7.2885	8.9247	10.2551	9.0918	7.5998	7.4696	6.5632	7.1682	7.181	5.9692	9.1126	6.9803	7.8707	6.9706	7.5527	6.8176	7.4451	5.779	8.5755	10.2995	7.7455	6.7667	7.9687	9.2764	8.3092	9.1468	7.4752	9.0918	7.6995	8.4947	8.3705	7.5467	7.5789	9.5632	9.1863
PF3D7_0103600.mrna1_1	PF3D7_0103600.mrna1_1;108	108	8.1516	8.2611	6.4099	7.6044	6.7917	8.0978	6.1162	7.6318	6.1191	8.5957	6.2447	7.6692	7.2714	7.308	8.4752	5.8202	6.9855	5.9706	6.7955	7.1684	10.9067	6.2863	7.6668	6.6578	6.5075	6.7219	7.265	6.6516	8.1735	9.7144	8.4463	7.8027	8.1973	7.741	5.5889	6.2046	6.6427	6.9674	5.5945	6.4244	7.0637	5.8316	6.6143	7.2702	7.2423	6.843	6.3927	6.3785	5.3614	7.1956	7.6575	9.0908	8.7356	7.2671	6.8515	5.2437	7.6323	7.5289	6.2267	8.2198	6.8324	8.0615	8.1325	7.193	6.6138	6.846	5.2943	8.6968	10.1964	7.3949	7.2243	8.7099	8.9248	8.4582	8.7727	7.6779	9.091	6.9239	8.4945	7.3231	7.7598	5.9591	9.5717	10.0899
PF3D7_0103600.mrna1_1	PF3D7_0103600.mrna1_1;109	109	8.4081	7.3038	6.1387	8.5114	5.1953	7.9394	6.325	6.847	5.4571	8.3615	6.2608	6.9477	7.7865	5.6519	9.0927	5.9995	6.4731	6.1522	6.91	7.7456	9.8152	5.7477	6.9435	7.7459	6.2655	9.2118	6.5325	6.9985	8.1568	8.0665	7.7864	6.6942	7.9516	6.4965	8.6084	5.9296	6.6747	6.5563	6.6844	6.2026	6.7867	8.0363	6.7732	7.2778	8.5153	6.7899	6.3293	6.6041	4.9059	7.5748	6.7131	8.2593	9.1429	7.2571	6.704	5.3226	7.5651	8.9037	6.6431	9.0155	6.7469	7.3564	6.905	6.501	6.6779	6.3761	6.3705	7.9987	10.6155	7.216	5.62	8.1444	8.6932	8.2814	8.7476	7.568	8.8446	8.3594	8.1644	7.3919	7.8723	6.2286	8.8738	9.7906
PF3D7_0103600.mrna1_1	PF3D7_0103600.mrna1_1;110	110	8.3795	6.6814	5.6433	7.6098	5.4954	8.1609	6.5065	6.1481	4.756	7.5998	6.759	6.5673	8.8532	4.8575	8.043	5.6499	6.0851	5.546	6.2439	7.6609	8.1982	6.3151	6.0433	7.4554	6.5629	6.086	6.2529	7.0184	7.3866	7.5647	7.5497	5.5865	7.5275	7.3514	6.5741	5.6407	6.3639	6.7415	6.1655	5.6094	7.5606	6.6368	6.4593	6.7936	8.0514	7.4423	6.9613	6.1264	5.3295	7.6798	5.9234	6.1233	10.1608	6.8641	6.1243	5.257	7.0333	6.5624	6.1809	8.7539	6.2908	6.8542	5.7323	7.0088	8.1732	7.027	5.6966	7.3859	10.4993	7.174	5.7766	8.1928	8.8114	6.8946	8.8923	7.1608	9.2587	7.4253	8.6542	8.3712	7.2387	7.3224	8.7075	9.6309
PF3D7_0103600.mrna1_1	PF3D7_0103600.mrna1_1;111	111	7.4765	6.6081	5.854	6.7703	5.4857	6.5419	6.0475	6.228	5.6424	7.538	8.2882	6.4055	7.8937	5.4273	6.8571	4.8704	6.017	6.9193	5.8364	7.9087	7.4551	5.9449	5.2095	6.7692	9.354	5.3201	6.5607	7.0678	8.0153	7.9124	6.2632	5.4803	7.2726	10.3029	4.7655	8.0582	5.7398	5.6023	7.5121	6.1589	7.0842	7.1122	6.3716	5.8271	7.0152	6.4819	6.2606	8.2585	5.4453	7.0835	6.5554	7.3778	9.576	7.6342	7.4232	5.6384	6.1741	5.8084	6.5371	6.8654	6.4591	7.9765	10.3777	6.4268	7.2917	6.5746	5.0938	6.3181	9.1738	5.8326	5.9453	6.3216	7.4474	6.3553	6.8626	6.936	8.6066	8.0914	7.4749	7.2099	6.544	6.6436	7.1078	8.9739
PF3D7_0103600.mrna1_1	PF3D7_0103600.mrna1_1;112	112	6.9565	7.1698	5.9953	7.1562	5.5289	6.3945	6.7471	7.1941	5.3491	7.6058	7.1239	6.5258	8.2686	3.585	6.2802	6.34	6.2302	7.5951	6.4216	7.555	6.4283	6.2992	7.7558	7.2552	9.7869	6.1516	6.8959	6.4172	8.2387	7.3998	6.589	6.4979	7.2031	10.3646	5.9013	7.8386	5.8452	6.7022	7.6621	5.5154	6.0184	6.8251	6.1204	7.3136	6.9652	6.7162	7.2398	8.5875	6.3679	8.0302	7.3372	6.5711	9.3455	7.6102	6.3228	5.7957	6.4224	6.267	5.9581	6.457	6.6924	8.2809	7.2937	6.3407	8.0232	6.4656	6.4954	6.74	10.5223	6.0221	5.85	6.4046	6.8237	5.7621	6.8199	6.6082	8.8668	7.5047	9.3928	8.4335	6.3966	6.7827	7.2976	10.943
PF3D7_0103600.mrna1_1	PF3D7_0103600.mrna1_1;113	113	8.7361	7.3151	6.7778	7.4066	5.578	6.33	6.0719	7.1834	6.2083	8.6392	7.6084	7.6924	7.5263	6.1737	6.3859	6.4476	6.9677	8.3629	5.4611	8.9773	7.5694	6.3818	7.002	7.1472	11.4934	6.3607	13.3632	6.3223	9.3966	8.2778	7.2612	5.757	7.0738	12.506	6.4396	13.0115	6.451	7.1463	8.4271	6.1659	5.373	7.6184	6.1544	6.4276	8.1125	7.9545	6.5458	8.9773	7.5284	8.7453	7.0815	6.9613	8.3104	8.3905	7.4027	5.5125	7.5752	6.2255	6.0507	7.1472	8.8568	8.8629	8.8517	5.9729	7.974	6.2564	6.3271	6.258	11.1383	7.9249	6.7067	7.8234	8.6914	6.5916	6.9359	7.9701	9.0023	8.8648	7.3346	9.0148	6.501	6.9329	8.4739	10.5832
PF3D7_0103600.mrna1_1	PF3D7_0103600.mrna1_1;114	114	7.4653	6.5392	6.5546	6.5054	4.4679	5.2924	6.7123	6.1162	5.9558	7.8002	6.7206	6.1438	6.3226	3.9598	5.6085	6.5443	5.9704	5.7247	6.0027	7.7973	8.1921	6.5896	8.1571	6.7229	7.6167	5.3778	6.3839	6.8046	7.7494	8.1908	6.4439	8.4721	6.5644	7.5577	6.1767	5.8094	6.1087	6.3667	8.1046	4.4699	7.3948	7.046	6.3731	7.4896	6.2627	6.7454	6.238	8.1065	6.2298	8.0651	6.5598	6.4449	7.0395	6.9208	6.4099	5.8694	4.6519	6.0308	6.742	6.5392	6.716	7.0619	7.1957	6.1276	5.858	6.2625	6.3759	5.9181	7.0854	6.3897	6.8293	6.3395	7.1634	6.0512	6.4861	6.8251	7.7052	7.7342	7.1416	6.7253	6.3374	6.5928	7.1124	7.5618
PF3D7_0103600.mrna1_1	PF3D7_0103600.mrna1_1;115	115	6.6013	6.3109	6.0579	6.7015	6.0235	5.4246	5.8326	5.4446	5.7879	7.6007	6.1512	4.9184	5.1043	5.9809	5.2917	5.7216	5.8422	5.2672	6.3076	7.0771	6.6693	5.9009	7.0903	5.7363	5.4496	6.0453	4.0241	6.4741	6.9454	6.3318	5.9357	7.0961	6.3894	5.2746	5.9635	5.04	5.8104	5.9551	7.5564	6.6904	6.4686	7.1393	6.603	7.0444	5.7298	5.701	6.9218	6.499	6.4733	5.582	7.286	5.4561	6.0622	7.0394	4.6673	5.1428	5.0308	9.1184	6.2059	5.2731	6.3096	6.5697	5.5027	4.9625	5.1985	6.2557	6.6543	5.9362	6.7137	6.3752	6.0056	6.4273	9.8181	5.6588	6.3756	6.0184	6.4896	6.083	5.9889	6.6682	5.5503	4.5564	6.2887	6.8658
PF3D7_0103600.mrna1_1	PF3D7_0103600.mrna1_1;116	116	6.7886	7.0171	6.229	6.3961	5.4057	6.5969	5.9124	5.1293	5.5106	7.2591	6.4874	6.4361	5.4279	5.9697	5.4436	6.1583	6.1066	5.6375	6.0815	6.6848	7.1339	5.9619	6.7249	6.9304	5.9862	5.3691	5.7398	6.2135	7.247	6.8711	5.9227	6.9635	6.5106	5.6614	5.1135	5.6129	5.9227	5.9537	7.4898	6.1227	6.4727	6.0437	6.3074	5.6834	6.6342	5.6085	6.4373	7.1041	6.8526	6.914	6.7862	5.8684	5.7173	6.1769	5.5931	4.8022	5.2645	6.9853	6.306	5.0103	6.2826	5.7639	6.2828	6.1518	6.0936	5.1185	5.6121	6.2506	7.0317	6.9215	5.8941	6.6993	7.3352	6.0911	6.0007	6.2965	6.641	7.0076	6.5421	6.8642	5.2411	5.8405	5.9184	7.6822
PF3D7_0103600.mrna1_1	PF3D7_0103600.mrna1_1;117	117	7.3869	6.8006	7.0899	7.0471	6.522	6.6584	6.2813	6.493	5.8686	7.5198	7.3515	6.4358	5.8265	5.7698	5.9071	6.4752	5.6602	6.0794	6.4941	7.4881	7.2425	6.3551	8.3296	6.3228	6.6904	6.1221	5.3445	5.9889	7.8364	7.199	6.5328	9.159	6.8848	7.0554	6.5423	5.6551	5.8848	6.3531	8.1767	6.8605	7.4172	6.5797	6.455	7.6126	6.1493	5.922	7.0123	7.502	7.3402	7.1945	7.0392	5.5604	6.484	6.4063	5.9129	6.1813	6.0009	7.039	6.7381	6.0853	7.0436	6.9079	6.4962	6.2108	6.525	5.8714	6.808	8.1695	7.2317	6.4984	6.2988	6.9376	7.4072	6.1171	6.9452	6.9944	6.829	6.7022	6.8649	6.632	5.3944	5.9793	9.4262	7.0649
PF3D7_0103600.mrna1_1	PF3D7_0103600.mrna1_1;118	118	6.7274	7.1495	6.5455	6.5511	6.8103	5.988	6.0221	5.1671	4.9764	6.893	6.7517	5.99	5.7257	5.6662	5.3395	5.7004	5.9743	5.0161	5.9775	7.8848	6.6564	5.9738	7.9307	6.5091	6.2741	4.2608	5.3352	6.7116	7.6042	7.1029	6.7397	8.2403	6.6536	6.4875	5.8271	5.4466	5.1946	6.3318	6.9171	5.7109	7.519	5.487	6.5996	7.7204	6.797	4.7306	6.4028	7.0055	5.5005	7.9382	7.7161	5.9028	6.5253	6.7517	5.5144	5.7727	5.4637	7.1852	6.0429	5.6713	5.9796	7.0808	6.9105	5.8525	6.9443	6.2279	6.5709	9.0579	7.8724	6.0072	6.3918	6.0341	7.3371	6.223	6.4601	6.3423	6.8657	7.1796	6.314	7.366	5.632	7.2576	9.4111	7.8206
PF3D7_0103600.mrna1_1	PF3D7_0103600.mrna1_1;119	119	7.3733	6.9178	6.4803	6.5409	5.6273	5.3338	5.7214	5.1743	4.5753	7.3146	6.2933	6.0108	5.2735	5.5659	4.843	6.6076	5.9028	5.2987	5.7845	7.006	7.6093	5.4886	8.1343	6.1254	6.554	5.7517	6.1369	6.0378	7.0193	7.5423	6.5632	8.7835	6.2143	6.3132	5.6058	6.0911	5.9191	5.6817	6.1289	6.5711	6.4444	5.3771	5.8605	7.9069	6.5138	5.2483	6.2743	5.9916	6.3286	7.0042	8.7067	5.5429	6.4666	6.9099	5.0045	6.1171	5.4482	6.5509	5.9465	5.4363	6.7886	7.0778	5.8919	5.5948	7.0843	4.7729	6.5714	8.7399	8.9896	7.1189	5.1711	4.7323	7.9351	5.636	6.5854	5.9371	7.3206	7.5415	6.1225	7.8736	4.7425	6.3384	8.8248	8.5143
PF3D7_0103600.mrna1_1	PF3D7_0103600.mrna1_1;120	120	6.6324	7.6157	5.5786	5.9798	4.8953	5.6857	6.2001	4.8699	5.0951	7.1708	6.3992000000000004	5.7038	6.0817	4.5497	4.3498	6.5072	5.7227	5.2672	5.2323	7.1073	9.1393	5.7334	8.3891	6.4214	6.3429	4.6299	6.8519	5.7101	6.7234	11.1106	7.0241	8.7757	5.9148	6.2397	5.6473	6.3872	8.4181	6.1309	5.875	7.8111	6.4378	5.2415	6.4629	9.042	6.4984	5.8019	6.6997	6.4762	5.9986	7.8288	8.1058	4.9828	6.456	7.8647	6.1685	6.7255	4.6479	6.6896	6.7776	5.541	5.4306	6.8987	7.1446	4.7208	6.6757	6.076	7.2028	8.9563	8.8061	4.8425	6.6917	6.0146	7.7488	5.7358	6.2415	6.1041	7.7479	7.6599	7.0017	7.3841	5.8255	7.2384	9.5033	8.5907
PF3D7_0103600.mrna1_1	PF3D7_0103600.mrna1_1;121	121	7.182	6.0201	5.8662	5.8405	4.915	5.9076	6.0815	5.0325	3.9505	6.0319	5.3082	7.3336	5.31	3.1522	5.0768	5.3999	5.3374	4.0152	5.5407	6.72	7.6163	6.1062	6.3454	6.2311	6.5797	4.6837	5.2604	6.1033	7.0291	7.8907	6.9028	6.3735	6.685	6.0477	6.0904	5.8622	7.6102	5.5674	5.8001	5.0334	6.2485	6.4601	6.2574	8.3334	6.3145	4.7415	6.5523	7.0808	5.9181	6.9641	8.9312	5.7637	5.0622	9.0551	5.9059	5.0518	5.195	7.0043	6.0283	5.3085	6.7737	6.5968	5.8425	5.5789	5.4124	6.5948	6.157	8.7519	8.3436	6.3311	5.5978	5.8161	7.2069	5.9155	5.6625	6.6512	6.9248	6.9844	7.5308	6.3717	5.9307	5.2203	9.5667	7.3673
PF3D7_0103600.mrna1_1	PF3D7_0103600.mrna1_1;122	122	8.113	6.0976	5.6724	5.7057	4.2743	6.0944	5.9706	5.8326	4.7666	7.3872	6.669	5.487	5.4482	4.1827	4.4094	6.5166	6.3203	5.7377	6.2054	6.3574	7.529	6.0277	7.4387	6.0605	6.5712	6.1058	6.2787	5.8265	6.9897	7.4862	6.689	8.0498	6.7741	6.029	5.4803	6.2711	5.5768	5.4947	6.7958	5.9575	7.8482	5.9488	5.8615	7.4178	7.567	4.9722	6.747	6.246	5.1691	7.3829	8.0248	6.2763	6.4082	7.565	5.5068	4.8505	5.3125	6.934	6.1245	6.6653	5.6789	8.0367	6.5978	5.8535	5.774	6.731	6.6706	9.1409	10.0054	4.856	5.5583	6.111	7.1683	6.2357	7.2097	6.8506	7.7228	6.7227	6.5541	6.2885	5.5844	6.4995	9.6267	8.4478
PF3D7_0103600.mrna1_1	PF3D7_0103600.mrna1_1;123	123	7.3121	4.4336	5.121	6.3607	5.3816	5.4101	7.3601	4.2055	4.7109	6.7905	6.2065	4.9016	5.7355	2.1667	5.878	5.6531	6.5472	5.2604	5.6493	8.5479	7.0692	6.3219	4.7829	5.153	5.2403	4.0295	5.2149	5.8092	6.337	6.897	6.6146	5.4803	6.1875	5.9514	5.6625	1.5558	5.3586	6.4735	5.9458	5.9848	6.3709	3.856	6.0911	6.499	6.1653	5.2832	6.3194	5.223	5.6011	6.8345	5.9889	4.9383	8.3948	6.2739	5.904	4.7404	4.1218	6.074	6.4113	6.0358	5.4935	6.591	7.6586	5.4822	5.8094	4.6112	5.7469	8.2628	8.2244	5.4499	4.9241	5.9946	6.2908	5.8654	7.2604	5.5078	7.2484	7.3308	6.4383	6.5455	4.4135	6.3825	9.0898	7.7749
PF3D7_0103600.mrna1_1	PF3D7_0103600.mrna1_1;124	124	6.4841	5.5441	5.6064	6.2223	4.1723	5.354	5.4266	5.2638	3.1969	5.9045	4.7808	6.2451	6.033	4.9059	5.017	5.1989	4.5999	5.0527	5.2854	6.8598	5.7184	6.3228	5.3402	6.0492	5.6008	4.5242000000000004	5.3291	5.0866	6.567	6.4893	5.6608	5.4195	6.266	5.7586	4.7366	4.4269	4.6775	5.9814	6.0088	4.2758	5.9416	6.2568	6.2267	6.5578	6.4116	4.8856	5.9875	6.2876	5.6631	6.4301	5.9894	4.7082	4.861	6.7346	5.1461	4.1691	5.319	7.3066	5.9844	5.0845	6.3012	6.5125	5.1815	5.6887	6.0753	5.774	5.9277	8.1264	6.9299	5.6848	4.5922	6.1583	7.2353	5.433	5.7021	6.1254	6.9324	6.4861	5.6026	5.7485	5.1719	5.856	8.4444	6.5532
PF3D7_0103600.mrna1_1	PF3D7_0103600.mrna1_1;125	125	6.2955	6.0453	6.2005	6.6945	4.193	5.9143	6.9052	5.4647	4.9732	6.3094	6.2668	4.98	6.1705	4.4848	5.4118	7.3264	6.7533	3.8207	4.9919	7.0868	6.7126	6.1572	5.1102	4.9336	5.0815	5.1223	5.193	5.7339	7.3367000000000004	6.1795	6.6533	4.7517	5.9425	4.6542	4.5595	4.8197	4.5801	5.7054	6.7294	5.1346	5.9679	5.7247	4.7592	5.1687	5.5996	5.1918	6.1619	5.9748	4.9991	5.7777	6.2904	5.6899	5.1056	6.0592	4.0268	4.7645	4.9709	5.5395	5.5198	5.2441	5.9635	6.7245	5.0976	4.5583	4.3875	5.0374	5.5877	7.2928	7.5043	5.5043	5.5558	5.0496	5.5141	4.8826	5.5276	5.6115	7.0183	5.4806	6.8355	5.5895	5.3792	6.0626	6.9974	8.428
PF3D7_0103600.mrna1_1	PF3D7_0103600.mrna1_1;126	126	6.5847	5.4246	5.7808	5.7104	4.5625	6.1029	5.2585	4.4476	4.0036	5.7007	5.5954	5.067	5.4653	4.5999	4.8068	6.2036	5.6608	4.7301	5.5683	6.5127	6.7952	6.7304	5.1546	9.0733	5.6212	5.1763	4.8714	5.266	6.552	5.6982	6.7674	5.4269	8.7617	7.4152	4.8405	4.2593	5.0032	4.7263	5.7892	4.6288	5.0014	5.0431	5.7634	5.2001	6.2323	5.4205	5.2702	5.6165	3.851	5.9409	5.8189	5.1655	4.9932	6.7618	5.1014	4.4443	5.7706	5.3512	5.2657	4.1667	6.2687	7.0607	5.1759	5.2353	5.5922	4.6536	5.0613	6.2489	7.3782	6.247	6.2373	5.5336	6.8586	4.5789	5.2596	6.134	7.6495	6.153	6.9071	5.7639	4.5814	5.8045	7.3993	8.2979
PF3D7_0103600.mrna1_1	PF3D7_0103600.mrna1_1;127	127	6.3908	6.0466	5.057	6.0514	4.6253	5.6639	6.632	3.9155	5.0334	5.76	5.5555	4.6859	5.3785	4.5342	5.7581	7.0921	5.0215	5.7156	5.5963	6.1979	6.4092	4.7634	8.364	6.8129	4.957	4.3491	6.5803	4.4938	6.7353	5.6407	6.4104	3.2943	7.4681	6.0195	5.6363	5.8552	4.5509	4.7708	5.7936	5.0553	6.6216	4.5435	5.2288	5.4077	6.0101	5.0045	6.4227	5.9319	6.2787	6.7309	5.8301	5.1711	6.6466	6.6721	5.098	5.7669	4.6893	6.5792	6.1789	5.0374	5.6259	7.7791	6.1737	5.7562	5.6115	5.6857	6.4326	5.7939	9.0443	5.5586	5.1027	5.9023	5.9312	5.4568	5.4722	6.6124	7.6972	5.7996	6.0879	6.2357	4.8674	7.8169	5.7918	8.8469
PF3D7_0103600.mrna1_1	PF3D7_0103600.mrna1_1;128	128	7.3238	5.7032	4.9227	6.1649	4.5454	4.9575	7.3672	5.4512	6.8005	6.79	5.8357	5.9584	5.7552	4.6696	5.9124	7.3638	6.128	8.0686	5.1562	6.7233	6.4067	5.7471	5.0644	7.2476	5.6073	5.5919	7.0213	5.6727	6.7576	5.9296	6.744	5.4118	6.8526	6.2434	4.5304	6.753	5.6996	5.8844	4.7714	5.3462	7.6477	6.3863	6.4438	6.2672	6.8032	5.4189	6.4126	5.6826	11.9662	7.4129	5.2728	6.0221	4.7965	6.7582	5.1198	5.1811	5.1268	6.4104	6.4962	5.6636	6.8371	8.6401	7.1013	6.2236	6.2551	6.293	5.076	4.6502	6.723	6.4089	5.8372	5.2909	6.6993	6.141	6.9601	6.3712	8.3768	6.5006	6.6532	6.921	6.3118	5.5512	6.4938	8.3002
PF3D7_0103600.mrna1_1	PF3D7_0103600.mrna1_1;129	129	6.685	5.7806	5.5518	6.225	3.8728	5.6311	6.1673	5.4016	3.3618	6.2474	6.1295	6.0934	4.2071	4.986	5.6121	7.1356	5.4663	5.4326	4.2403	7.077	6.4331	4.4087	5.7153	5.7015	4.9718	4.9736	6.2504	4.6938	7.135	6.1432	6.3537	4.6311	5.7517	5.0972	4.7955	6.0764	5.4679	4.855	5.879	5.1859	6.2724	5.374	4.7274	6.4796	6.4828	5.5059	6.0193	6.8218	4.9406	4.848	5.2612	4.7377	5.8153	6.4283	5.3409	4.6594	3.9727	5.9581	5.0201	5.6355	5.6938	6.5899	5.9243	5.3498	5.5326	5.0631	4.3082	4.3889	8.7411	5.5892	5.4469	5.6106	5.5444	5.957	4.7824	5.8829	7.176	6.1066	6.7267	6.5954	5.3796	5.671	5.7631	7.843
PF3D7_0103600.mrna1_1	PF3D7_0103600.mrna1_1;130	130	6.9614	5.9362	5.195	6.7625	4.9279	6.2491	6.6985	6.4851	4.9718	7.602	6.2703	5.5264	5.9105	4.2434	6.054	5.585	6.9638	5.6188	9.5052	5.6188	6.649	4.8192	4.9644	5.9246	5.8567	5.2327	6.466	9.4501	5.8875	6.0197	5.9887	3.7093	5.8359	5.0268	5.0347	6.4477	4.8012	5.5024	4.6346	4.6212	6.3628	4.8856	5.2311	5.2114	6.2197	6.1745	6.2392	3.853	1.275	7.6274	5.4598	5.0985	6.7913	6.0719	5.1969	4.6786	4.9322	6.4886	6.2726	5.6141	6.0824	7.8201	6.8942	5.9336	6.6388	6.3422	5.5286	5.8965	6.5898	4.8885	5.7195	4.6904	7.5173	6.6135	5.9549	6.6209	8.1181	6.5192	7.1793	6.749	5.5207	5.0896	6.5686	7.4253
PF3D7_0103600.mrna1_1	PF3D7_0103600.mrna1_1;131	131	6.5105	5.2434	4.4699	5.6279	5.4466	6.8695	6.8445	6.8592	5.5838	6.0697	6.1773	5.1699	5.8245	4.8115	7.6403	5.848	7.1088	8.3491	4.1342	6.7247	6.6324	4.3937	4.8329	5.2559	5.6244	5.0175	6.7365	6.1208	6.393	6.6465	6.2132	3.796	6.5546	5.2005	5.2954	5.8741	4.3103	4.6792	5.5214	2.8053	5.3441	4.0934	5.7669	5.6977	6.7109	5.2361	5.3796	5.3445	4.272	7.5675	6.0029	6.1144	4.8639	5.1085	6.0378	5.3937	5.1268	5.4084	7.202	3.9345	5.8369	7.3747	7.5363	7.1999	5.522	5.7501	5.7431	5.4189	5.7509	4.9505	5.1787	6.2075	5.3854	6.6166	6.2544	6.1276	7.6898	5.7973	7.8038	6.0639	4.84	5.5413	5.7824	5.3377
PF3D7_0103600.mrna1_1	PF3D7_0103600.mrna1_1;132	132	6.7677	6.2124	4.4874	6.6036	4.4575	7.0854	7.134	8.0845	5.6401	7.5296	6.2897	6.7546	7.7659	4.1043	6.4325	6.6104	8.4054	8.0557	6.0011	5.0866	6.5105	5.6279	5.0751	5.3441	4.8084	8.2423	6.0453	5.8384	6.1775	6.1212	6.6033	6.3797	7.2422	6.0213	8.217	5.4363	5.1326	5.5065	5.4019	5.0409	3.9635	4.6496	5.2627	6.1564	6.9356	6.7974	5.8288	4.2411	3.5286	7.5785	5.9329	5.5472	5.3484	7.4224	4.5354	4.0644	4.0755	6.0596	7.6741	4.8283	6.2885	7.4016	8.2915	5.1223	6.9516	4.9269	5.6067	6.4114	4.6921	5.393	5.1022	6.0826	6.5353	7.8966	5.4532	7.4118	7.8122	6.3792	6.5592	7.8129	5.0444	6.5267	6.7423	6.0394
PF3D7_0103600.mrna1_1	PF3D7_0103600.mrna1_1;133	133	7.7815	7.217	4.9977	7.1512	6.5463	7.2346	6.6177	6.9499	6.3003	8.273	6.7983	7.2351	8.4605	6.3959	7.26	6.5741	6.5294	7.3859	6.9556	6.6823	7.4074	8.1833	6.5182	6.1597	6.2983	9.2278	5.4433	6.9491	6.9931	7.4925	9.102	6.0667	6.9416	7.3063	8.7814	6.1069	6.8199	6.8988	7.1476	6.1175	5.2502	5.3642	7.754	7.2706	7.0213	7.5792	7.1663	5.7655	4.9298	8.4726	7.1225	6.5557	6.8997	7.0711	5.7621	6.1577	5.4718	5.7323	6.3901	6.6498	6.6315	7.7676	7.5989	5.9486	6.3409	5.5558	6.2515	5.8637	5.8863	7.0301	6.7869	6.2223	7.9785	8.2875	7.8232	7.6922	8.7991	7.0102	7.3553	8.207	6.2898	7.745	8.5267	6.9599
PF3D7_0103600.mrna1_1	PF3D7_0103600.mrna1_1;134	134	8.1728	6.7436	6.7388	7.6424	5.9549	8.1432	7.7304	6.278	6.4205	8.273	6.4931	5.9177	8.155	6.3375	7.0275	7.5339	5.6974	6.8693	6.8398	6.3237	7.8256	8.161	5.3114	6.8149	7.0199	8.0946	6.4043	7.0785	6.3702	8.127	8.2073	3.2203	7.3167	6.7248	7.7291	6.5195	5.3208	7.0662	7.2365	4.9355	6.1422	4.1723	9.48	10.4615	7.5252	8.4181	6.6768	5.9771	5.2728	8.1439	6.9863	7.0937	6.9922	7.0282	6.2091	6.2898	5.5357	6.7502	6.7241	6.0639	8.0558	8.0471	6.8227	5.9711	6.2878	5.8602	5.1194	5.9882	5.9117	7.4074	7.9597	6.5686	7.5877	7.685	7.7614	8.483	9.0186	7.5801	7.471	7.5457	6.3248	6.7411	7.0868	7.4652
PF3D7_0103600.mrna1_1	PF3D7_0103600.mrna1_1;135	135	6.9339	7.3015	5.7827	6.8856	5.1094	8.3426	6.3268	4.3771	3.9117	6.5635	4.6954	7.0128	5.6273	3.0841	7.8965	6.4715	5.791	6.5429	5.6716	7.1566	6.8945	5.2106	4.4323	8.4781	6.0233	7.5263	5.9692	6.6546	6.897	7.4173	5.8989	1.6041	8.2299	5.3049	7.5329	4.8339	5.0717	6.3189	5.0352	5.5062	4.7447	4.6542	6.6974	7.3526	7.0992	7.0497	5.5135	5.3118	4.3847	7.8373	5.5236	5.8728	7.0564	7.8756	6.9023	6.6299	5.025	5.0453	6.6685	5.6633	5.7506	8.007	7.3561	6.2961	5.6539	5.4767	5.0184	5.7189	6.2449	4.7782	6.1278	4.1579	7.0997	7.8983	6.1566	5.0904	7.7335	7.0446	7.3447	6.83	6.8606	6.3445	6.5393	6.1196
PF3D7_0103600.mrna1_1	PF3D7_0103600.mrna1_1;136	136	7.7723	5.6913	5.4222	6.4009	3.0036	6.803	6.8825	7.6138	4.0951	7.7356	5.0148	5.1081	5.7544	4.5192	7.1615	5.0112	7.1554	6.4658	4.9064	5.5904	6.7823	5.825	4.4568	4.8748	4.9676	7.3284	5.6628	5.9894	6.5154	7.1054	6.4616	4.7015	5.9333	5.5342	6.8039	4.95	5.2292	6.1243	5.3684	4.5286	6.1687	5.3023	6.619	6.684	7.8785	5.6662	6.1079	5.5619	3.8166	7.7779	6.8657	7.0544	9.1254	6.3677	6.8408	6.3863	5.0742	6.754	7.1129	5.5954	5.2392	7.1173	7.453	6.9059	6.2298	4.3923	5.44	8.5845	6.8112	5.3684	4.7054	5.4925	8.4926	7.876	6.7617	7.1663	8.0631	7.0209	8.2162	6.4325	6.0065	5.7007	8.7604	5.0708
PF3D7_0103600.mrna1_1	PF3D7_0103600.mrna1_1;137	137	6.0603	5.5841	5.2865	5.3136	3.6124	7.7634	5.9136	5.1048	2.9561	6.9912	3.5632	5.3009	5.2118	2.6088	7.7152	4.4376	5.6548	6.6005	4.3533	5.3009	5.6232	4.0108	4.8535	4.5367	4.8258	6.0345	3.8022	4.2487	4.9298	4.2728	5.4848	2.1473	3.8309	5.0938	6.2608	3.756	2.5826	4.8615	4.7285	2.272	4.9791	6.8357	4.7076	5.4614	6.0564	4.144	4.8217	4.9959	4.0548	2.9782	5.6091	5.1387	4.6651	4.1723	5.142	4.7554	4.6525	5.0303	5.5741	4.712	5.7637	5.0152	5.3226	6.594	4.2638	4.5892	4.3834	5.2776	3.1094	4.2102	4.5404	2.9873	5.7858	5.8649	5.5014	5.5258	6.9902	4.1554	7.0904	4.7645	4.4323	3.8237	5.2491	4.5229
PF3D7_0103600.mrna1_1	PF3D7_0103600.mrna1_1;138	138	6.818	5.2634	5.2087	5.4222	3.1309	7.3912	5.6488	3.3909	2.1667	6.4923	4.373	4.9293	5.1922	2.2839	7.1531	5.1977	5.4643	5.0807	4.7377	4.5173	5.319	4.7533	4.6375	4.2698	4.9718	7.3944	5.0361	4.0206	4.6462	6.0025	4.073	0	4.554	5.3597	7.3674	4.9841	4.2434	5.067	4.0824	5.2055	4.0295	5.1489	4.5033	3.5741	5.1918	4.6398	4.9402	5.1823	3.3937	5.1526	5.0687	3.9891	4.9736	6.4298	5.2642	4.497	5.047	4.9212	5.2453	4.811	5.2976	5.9973	5.23	6.3221	3.6938	5.126	5.0094	4.6792	4.8644	4.9093	5.2234	4.9131	5.2087	6.1677	4.1922	4.9937	6.6873	5.23	6.8319	4.9579	5.4039	3.9059	6.097	5.0751
PF3D7_0103600.mrna1_1	PF3D7_0103600.mrna1_1;139	139	6.744	5.1268	5.6212	4.2311	1.774	6.8852	5.1383	4.7004	3.3477	6.1613	4.6011	5.7417	5.55	2.8777	6.0923	4.9561	5.5037	5.3107	5.43	2.9184	4.843	4.99	4.4135	3.9336	6.1621	6.7242	4.2713	5.4333	4.942	5.0175	5.805	4.157	5.1906	7.6637	6.6118	3.2972	4.116	5.1489	5.4637	3.3234	4.1367	5.9467	4.6966	4.314	5.7842	4.7038	5.3388	3.9955	2.7485	5.1502	4.5154	5.2672	3.8084	5.0099	4.8605	3.5583	5.5286	5.1089	5.0798	4.4403	4.8166	6.2628	3.8166	6.6385	4.9814	4.1819	4.8032	5.2698	4.2623	5.2895	5.4383	4.2578	7.3468	6.7315	5.1803	4.3646	6.558	4.6679	7.1586	4.4995	4.9155	4.8515	5.8723	5.2746
PF3D7_0103600.mrna1_1	PF3D7_0103600.mrna1_1;140	140	6.7493	5.233	5.1518	4.4828	2.1922	8.4411	3.839	4.2196	4.1069	6.0224	4.5789	3.7687	5.067	2.157	7.7248	5.0566	4.7065	4.5441	3.9754	4.9331	5.7842	4.2242	5.3519	5.4532	5.5279	4.366	4.4515	4.4666	4.6058	6.1112	5.4591	3.5497	4.6639	5.8577	4.3764	3.591	4.3089	4.9397	4.9312	4.2365	5.2437	6.1751	5.6476	3.4957	5.6218	4.7939	4.6753	3.8197	2	5.4909	4.8836	4.5987	2.0531	5.0566	5.2203	5.6241	3.6462	5.0866	5.7871	5.0764	5.009	5.8079	4.4712	5.8836	4.8773	4.7153	4.0985	5.1506	4.2118	5.1387	5.067	4.5204	6.4041	6.09	5.8535	4.3161	7.15	5.9324	7.1511	4.8812	4.8089	4.848	4.8743	3.4182
PF3D7_0103600.mrna1_1	PF3D7_0103600.mrna1_1;141	141	6.384	5.4226	4.5072	4.1843	2.5236	7.4547	5.5204	5.6493	0.6781	6.0199	4.9203	4.2048	4.0747	2.1473	7.9499	5.5659	5.7227	4.2653	4.9136	5.1445	5.1465	3.61	3.8629	4.7192	5.671	3.9107	4.3896	4.5886	4.7032	5.6082	5.5097	4.1969	5.1783	6.3834	4.6582	3.5656	4.634	4.0144	4.8445	3.9486	3.0054	4.5777	5.6885	4.4906	4.5613	3.3632	4.9873	4.3847	2.4168	4.3896	5.889	4.7808	0.7312	4.9946	5.5106	4.5607	4.2869	4.6685	5.5653	5.406	4.7544	6.0052	4.9088	6.947	5.0277	4.9709	4.5484	5.3957	4.8283	4.2141	4.7366	4.4383	6.4769	6.3811	3.8032	4.5261	6.9642	4.4053	6.5756	5.9841	3.8094	4.6456	5.645	4.6387
PF3D7_0103600.mrna1_1	PF3D7_0103600.mrna1_1;142	142	6.4335	5.6949	4.9288	3.5692	3.4777	6.9805	5.4686	4.4502	2.157	6.5948	4.1001	3.2172	5.4436	0.275	7.5136	5.2184	5.2909	5.2246	4.4141	4.2403	5.5987	4.7054	4.272	9.2267	5.7331	4.4121	3.855	4.4906	4.1723	5.6576	5.6893	2.2016	8.9688	6.4205	5.0798	3.5898	4.281	5.4016	4.9542	5.0317	3.306	5.6536	5.3388	4.6129	5.5993	4.6153	3.8758	6.5214	4.7608	5.2968	4.9551	4.9635	3.717	5.0184	6.5783	5.0067	4.9345	5.9481	4.7115	4.3241	4.6508	5.2491	5.2044	6.5193	4.6129	4.8032	3.9458	4.6112	4.9672	4.8768	4.7137	3.7887	5.9718	6.4975	6.1445	4.9439	7.1466	5.0201	6.6999	5.9809	5.3349	2.7506	5.0635	4.7549
PF3D7_0103600.mrna1_1	PF3D7_0103600.mrna1_1;143	143	6.4231	5.3129	5.0369	5.1214	2.342	6.9418	5.6064	3.858	2.5033	6.6118	5.1131	3.275	4.7495	4.263	7.7635	5.671	5.2242	4.8977	6.111	5.0054	6.2981	6.5312	5.0845	5.581	6.5682	4.568	4.2935	5.2924	5.5062	5.9759	7.3679	4.4423	5.1973	6.7094	3.9625	4.1326	4.9312	5.2615	5.6954	4.4182	4.8545	6.8125	7.1541	6.6757	6.2498	5.9009	3.849	5.0738	3.5801	4.6147	4.6444	6.5857	4.3512	5.4393	5.9067	5.5059	6.671	5.3999	5.6273	5.0448	4.8977	6.4757	4.9011	6.1087	6.0646	4.7581	5.0751	5.8122	4.4121	5.6407	5.3656	4.9919	7.5095	6.6475	6.2007	5.151	7.2592	5.9642	7.3183	6.9159	5.2475	4.5298	6.7589	5.0875
PF3D7_0103600.mrna1_1	PF3D7_0103600.mrna1_1;144	144	6.1783	5.5211	4.9846	4.9667	3.9533	7.2056	5.9465	3.9477	2.2449	7.4584	4.366	3.848	4.8694	0.2265	7.2069	6.2536	5.3586	4.6764	3.854	5.0144	5.5552	8.1119	7.8081	6.3658	6.7747	4.2891	3.1506	4.7377	5.7576	6.4527	8.6621	7.7738	5.9174	6.7871	4.4529	5.0312	3.5097	4.4653	4.9764	4.957	5.0925	6.1663	5.2288	2.4725	4.4886	5.7719	5.0492	5.4114	5.6366	5.6389	4.6792	5.6218	4.1473	6.2487	6.3295	4.8012	1.696	4.9855	5.6585	6.4258	4.4796	6.7466	4.2593	7.5245	5.632	4.8037	5.5351	4.765	3.7015	5.5364	4.6932	4.1268	6.6847	7.126	6.5639	4.669	6.9042	5.8555	7.8532	5.5886	4.943	4.1579	6.3347	5.2079
PF3D7_0103600.mrna1_1	PF3D7_0103600.mrna1_1;145	145	7.1659	6.8651	5.3241	5.9722	3.8992	7.1835	6.4757	7.0062	4.0277	7.1249	6.2462	3.9279	5.6197	2.9598	7.275	7.3231	6.7309	6.4765	5.4326	8.0781	8.6958	8.4776	13.3797	5.5598	7.1855	5.1823	5.367	5.299	8.2313	8.0351	9.6729	13.6773	6.1106	6.4413	5.8462	5.1048	4.033	5.4522	4.814	3.99	5.6707	7.6089	7.6786	5.3649	6.4043	9.769	5.6879	5.4718	8.9023	6.1554	6.6824	7.0527	3.9107	5.6505	8.7751	8.4865	5.7618	6.7867	6.6566	5.3544	6.3873	8.913	5.5053	7.5024	6.6741	4.6702	5.4565	6.2718	5.4548	7.945	8.6168	5.0387	8.0299	8.6398	6.5402	6.6887	9.7955	6.5016	7.0147	6.5821	5.2369	5.4074	7.3174	6.8017
PF3D7_0103600.mrna1_1	PF3D7_0103600.mrna1_1;146	146	6.9168	9.7913	4.7565	6.3131	3.1227	4.7137	6.6124	6.4741	4.7323	7.3086	6.3632	3.797	5.2338	1.8115	5.14	7.4679	6.8112	6.5842	4.5166	6.2445	7.0011	5.8248	6.1579	5.4195	6.1379	5.3628	5.822	5.392	6.6931	6.2649	6.4102	5.0972	6.1039	5.8985	4.8405	3.7908	4.1285	6.0542	5.3872	7.6787	4.7986	5.5201	5.0798	4.8001	6.7074	5.269	5.0094	5.04	5.2649	5.0917	6.0856	5.7514	1.189	6.6841	8.078	4.7682	5.09	6.4216	5.7487	4.6719	5.3802	7.3981	8.3211	7.0264	5.0682	5.0824	5.5264	5.3604	5.4243	7.3063	4.9722	5.1048	7.1412	7.057	5.2563	5.9288	7.9599	8.4075	7.4292	6.2628	5.0687	4.5242000000000004	6.5289	6.4248
PF3D7_0103600.mrna1_1	PF3D7_0103600.mrna1_1;147	147	6.9083	5.7858	5.4909	6.388	5.0272	5.8092	5.4757	5.0457	5.5801	6.934	5.2122	5.9505	5.7732	3.846	5.3716	6.1957	4.6264	5.0148	5.0708	6.06	6.2679	5.8853	6.2079	4.9117	5.4803	4.8585	5.5996	4.86	5.9928	6.2977	6.7463	5.1755	5.922	5.7658	5.223	5.8965	5.4676	4.9293	5.7727	4.4148	5.0418	5.1123	4.557	4.8161	5.5144	6.1621	5.3092	6.105	6.1453	5.3323	6.1426	6.2681	4.3074	5.9791	5.7724	5.4568	5.7222	5.4343	5.4951	4.2311	5.3237	6.5762	6.6899	5.116	6.3063	6.2217	5.2787	6.0009	6.8227	5.8497	5.7107	6.0014	6.6649	4.8694	5.435	6.0226	6.7359	6.6685	5.9241	6.5872	5.9848	5.8146	5.7986	6.9671
PF3D7_0103600.mrna1_1	PF3D7_0103600.mrna1_1;148	148	6.4007	6.1085	5.6915	4.4906	6.6576	5.2102	6.1512	5.033	4.2234	5.72	5.575	4.7655	4.9727	4.464	4.337	5.9305	5.8659	2.275	3.7677	6.0453	6.5395	5.2067	4.8861	5.3187	4.9016	5.7203	4.594	5.2895	7.3332	4.9991	6.3415	4.7554	5.1477	5.4699	4.1938	5.4195	4.6502	5.876	5.6279	4.8963	5.3663	4.8166	5.4886	4.1052	5.6235	5.5567	4.9509	5.9507	5.2608	5.4005	5.7837	5.3487	4.4114	5.857	5.6115	4.6542	4.9069	5.021	5.1803	4.8202	5.0579	5.7431	4.627	5.5527	5.596	5.742	5.281	5.1751	6.8829	4.7991	4.1659	5.4928	5.0036	5.2392	4.4912	5.3674	6.3246	5.9126	5.6305	5.7054	5.0866	4.3964	4.6966	6.1522
PF3D7_0103600.mrna1_1	PF3D7_0103600.mrna1_1;149	149	5.7565	5.572	4.9198	5.8965	4.7772	5.1969	4.6707	4.1538	5.2536	5.7793	5.6032	4.9658	5.6871	4.225	4.742	6.0297	4.5179	3.9982	5.2784	5.8143	6.454	5.2754	5.862	5.4575	4.5379	5.3309	3.4005	5.4199	5.6834	5.1591	6.007	4.4396	5.9155	5.7866	5.6053	3.7377	4.4403	6.1198	6.2617	4.7268	3.6993	5.2828	5.4575	4.4019	5.2196	5.5509	5.8281	4.5521	4.2832	4.0695	6.5564	4.8115	4.7876	5.51	5.3764	3.6971	5.2735	5.2357	5.3621	4.7782	5.4542	5.7148	5.4456	5.2091	5.896	5.7913	4.009	4.7829	5.7939	5.8278	4.4568	5.4246	6.3635	5.2098	5.862	6.3892	6.6907	5.8652	5.0413	4.796	5.6676	5.2513	5.6241	6.4109
PF3D7_0103600.mrna1_1	PF3D7_0103600.mrna1_1;150	150	6.0424	5.2716	4.9307	4.6485	5.0286	4.995	4.1293	4.1293	4.314	5.4403	5.6171	5.3576	4.5484	5.1989	4.774	4.7164	4.4594	5.3049	4.7745	4.9131	5.9009	2.2048	5.9964	3.9882	2.8836	5.4336	5.4902	4.9064	4.6662	5.3288	5.2623	5.8086	5.098	5.4922	5.7309	4.033	4.5674	4.774	5.3459	3.8866	5.6153	4.2141	5.1432	4.1603	4.9074	5.3611	5.2765	5.1031	6.3783	4.8938	4.3743	5.3103	5.0514	6.2906	4.7903	3.1587	4.7366	6.3885	4.9491	4.6966	5.1522	5.0798	5.4476	5.1779	4.9672	5.5481	4.5298	5.3656	5.3558	4.8728	4.7247	5.7007	7.5895	5.1412	4.9869	7.5958	6.1336	4.9141	4.7015	5.3778	5.2716	1.4114	6.3354	6.3165
PF3D7_0103600.mrna1_1	PF3D7_0103600.mrna1_1;151	151	6.1432	4.433	4.6496	5.5922	3.9392	4.5065	4.4764	4.9088	2.856	5.3607	4.5856	4.7814	5.0117	4.5814	3.4738	4.7554	4.3132	3.7517	3.5273	5.8667	5.4443	4.6932	3.8379	4.8743	4.7043	5.6017	3.8856	4.0045	5.0751	4.7991	5.0751	4.7751	5.4986	4.9155	5.6795	4.1715	4.3736	5.5182	4.4555	5.0036	4.4456	5.4128	5.5619	4.7934	4.1094	3.1489	3.99	4.8374	2.9982	2.8176	4.5354	4.3038	1.1953	5.4313	5.8148	1.2141	5.0605	5.5747	5.3572	5.1823	5.2468	5.6812	4.1334	4.7398	4.4053	5.2813	3.926	5.4074	5.8158	5.0947	3.7655	5.0308	5.4529	4.7803	5.0631	5.0457	5.6719	4.8151	5.3663	4.557	3.6135	1.7181	5.0721	6.5806
PF3D7_0103600.mrna1_1	PF3D7_0103600.mrna1_1;152	152	5.9298	5.3208	4.4363	5.2418	4.6582	4.2608	4.3868	4.7323	4.2898	5.1973	5.0561	5.1164	5.0955	4.3226	4.1859	5.5298	5.8977	3.8063	4.2683	5.7889	6.4684	4.565	5.0281	5.0396	5.5276	5.2743	3.6171	4.7263	5.8968	5.7493	6.0719	3.9919	5.0917	4.9509	6.1805	2.8115	4.8743	4.4841	5.2965	4.5317	4.6035	3.466	4.6651	4.9658	4.9016	5.1198	4.7549	6.0862	5.1022	5.3861	4.4482	5.0652	3.5595	5.6264	5.2709	4.4296	5.8696	4.257	5.6522	5.1169	6.5388	5.7552	4.3806	5.6226	4.3937	5.5223	4.6548	5.9937	5.4699	3.5046	5.0272	3.7004	5.2668	5.6784	4.7268	5.9919	5.9882	5.5037	6.0446	4.7856	4.4912	5.0286	5.5438	6.3971
PF3D7_0103600.mrna1_1	PF3D7_0103600.mrna1_1;153	153	5.029	5.0712	5.0845	4.6282	5.3823	4.5564	4.1667	5.5326	4.5084	5.9231	5.6639	4.6982	4.2016	4.5595	5.392	5.2976	4.3491	4.9727	4.4522	5.4963	5.1747	5.8053	5.407	5.7085	5.5644	6.3255	4.3219	4.9001	5.2968	5.2566	5.0639	4.8012	6.0088	5.3579	6.6827	4.9331	4.6439	5.2106	5.1615	4.6392	4.6622	3.9439	5.8545	4.5311	5.0281	4.0824	5.9609	5.193	4.5892	4.4012	5.2902	4.6764	5.1595	5.9258	4.9212	5.5195	5.9451	5.921	5.09	5.2968	6.4537	6.6141	5.7312	5.3754	5.135	4.7677	3.6369	5.2498	6.9278	5.1727	5.0219	5.9369	5.6404	5.0321	5.3266	7.2299	6.9115	5.7371	5.1371	6.482	4.9505	3.3234	5.9112	6.7515
PF3D7_0103600.mrna1_1	PF3D7_0103600.mrna1_1;154	154	5.8517	5.6542	5.5229	5.6812	5.765	4.8535	5.3212	5.0108	5.0193	5.853	4.4931	4.765	5.5622	4.1938	5.1727	6.005	5.1938	4.211	4.3674	5.4022	5.726	4.4012	5.673	5.8931	5.2137	6.07	3.8738	4.765	6.0319	5.2277	5.9042	4.8924	5.7682	5.1898	6.8065	0	3.3016	5.3757	5.696	4.1043	5.6921	4.6865	3.7856	5.5018	5.1566	4.0081	5.0652	4.9759	5.375	5.9439	5.2653	5.2931	5.2791	6.251	5.0712	4.9059	5.0005	5.9236	5.4702	4.1554	5.6775	5.8787	5.5948	4.7814	5.5011	5.0157	5.0418	5.2578	6.472	5.9383	5.3402	4.6519	5.4686	4.1667	5.7186	6.4899	6.7279	5.4155	6.217	6.3493	4.0233	3.8689	5.4138	7.5692
PF3D7_0103600.mrna1_1	PF3D7_0103600.mrna1_1;155	155	5.7903	5.6571	5.5622	5.1875	4.6758	4.8625	5.5567	5.0409	4.7517	5.2525	5.7737	5.966	5.466	3.9773	4.1827	5.4232	5.1114	4.4436	5.1223	6.1121	5.6467	5.3161	4.9179	4.4581	4.8738	6.6307	4.2048	5.3165	4.554	4.9098	5.9277	4.4121	5.3992000000000004	5.6625	6.3584	3.342	3.7148	6.243	5.6733	4.5497	3.5298	4.8545	5.1831	4.3792	4.2426	3.2645	5.8263	5.4482	5.6259	4.7661	5.8809	5.9064	4.1085	6.0103	5.7407	4.275	4.9964	4.7214	5.7988	5.3792	5.8617	6.5968	5.1123	5.7181	6.2487	4.749	5.4084	5.9887	5.9158	5.5886	4.6519	4.6223	5.9706	5.5622	5.5292	6.6275	5.8629	5.8128	5.7485	6.7344	4.8227	1.8074	5.9338	7.1246
PF3D7_0103600.mrna1_1	PF3D7_0103600.mrna1_1;156	156	5.9894	5.1177	5.4841	5.7821	5.0444	4.1391	5.517	4.9639	2.06	5.0824	5.3431	5.098	5.2608	4.2449	4.3526	5.5583	5.9124	3.7592	5.0648	6.1098	6.2309	5.6124	5.8642	4.2411	4.7004	6.0277	3.9126	4.9481	6.5228	5.5195	5.7758	4.6508	5.328	4.9986	6.7096	3.342	4.5354	5.8347	5.8537	4.0108	4.8268	3.7452	4.6029	3.6369	4.6594	4.8792	5.546	5.4067	4.3427	5.2884	4.4263	4.9662	2.5922	5.8475	5.2891	4.853	4.8826	6.0007	5.3771	4.582	6.4632	5.8902	5.1048	4.3583	6.1245	5.2118	5.0997	5.142	6.0548	5.7162	4.7808	5.7589	5.7866	5.3201	5.6596	6.9486	6.28	3.9495	5.6848	5.6716	4.0883	4.1619	5.2445	6.9879
PF3D7_0103600.mrna1_1	PF3D7_0103600.mrna1_1;157	157	5.7719	5.9258	4.4705	6.1229	4.9873	4.2016	4.5116	10.1207	3.9477	4.7247	5.3438	4.9117	5.6823	4.4502	4.3176	4.9189	4.9155	4.1252	4.2884	6.4091	6.098	4.3154	4.8161	6.3721	5.1611	5.4925	4.2884	4.7934	6.7347	5.0409	5.7692	3.5934	5.9317	5.643	7.228	4.2547	3.861	6.1637	5.2211	4.7819	4.5173	5.1843	4.9533	5.1938	5.4935	5.1098	5.1819	6.5986	4.2311	3.4777	5.689	5.489	4.3505	5.8058	5.0365	4.99	5.121	4.0206	4.813	4.887	6.6565	5.9844	3.5753	4.9964	5.488	5.1961	5.3001	5.6144	7.1281	4.1416	4.4783	4.7835	6.0374	5.3409	5.2891	6.9714	5.9366	5.5413	5.6809	6.5938	5.0657	3.4712	5.8721	7.132
PF3D7_0103600.mrna1_1	PF3D7_0103600.mrna1_1;158	158	5.9366	5.4973	5.3526	5.5561	5.0976	4.7527	4.7328	5.1285	4.5447	6.2077	5.2593	3.6076	5.6106	4.4283	5.0807	5.4614	5.7874	4.7687	4.8694	6.1516	6.0753	5.4548	5.5871	5.4614	5.7882	6.9136	3.1953	4.2288	5.6229	5.4333	6.3675	4.2196	5.4995	5.4951	6.3416	4.1827	4.0849	4.6218	5.9759	5.2566	4.9959	5.3147	4.8048	4.9059	4.7981	4.1546	5.5826	5.9103	5.4124	4.4731	4.0747	5.4243	3.9345	5.5011	5.7623	4.7501	5.0725	5.3656	5.3526	5.6565	6.4538	6.1058	4.9222	5.2884	5.8632	4.3716	6.0306	5.0587	6.8479	5.299	5.2403	5.1799	6.1631	5.6789	5.4276	5.9796	6.1645	4.5564	6.0546	6.1355	6.6204	4.4976	5.3277	7.1031
PF3D7_0103600.mrna1_1	PF3D7_0103600.mrna1_1;159	159	6.047	5.3649	5.281	5.6707	5.1591	4.5856	5.6704	4.8232	5.1647	6.0535	5.4722	5.1969	5.5075	4.5398	5.3129	5.4423	5.3198	4.2479	5.5738	6.9488	5.6915	5.3621	4.6724	4.3646	5.6112	5.2847	3.8186	4.4336	6.8447	5.889	5.7858	4.6182	5.8642	5.3771	5.9437	3.8278	5.0041	5.7957	5.5084	5.6882	4.8919	4.6041	5.6331	5.3743	3.1906	3.7949	5.8883	5.4323	4.0072	5.0479	6.3254	6.005	2.2898	6.2555	5.8135	5.5148	5.7832	6.607	5.636	3.9891	6.1538	5.8934	4.6177	4.6135	7.1376	4.5723	4.2675	5.5558	6.394	5.6704	5.4588	5.3702	5.1387	5.1671	5.3158	6.4014	5.5478	4.6363	6.2821	6.071	5.087	4.7892	5.9512	7.1978
PF3D7_0103600.mrna1_1	PF3D7_0103600.mrna1_1;160	160	5.9083	4.7756	5.6642	5.735	5.7779	4.8787	5.2396	3.4182	5.1627	5.9722	5.7829	3.1651	5.0652	2.774	4.7908	5.1106	5.8817	5.0866	5.8382	6.405	5.849	5.0081	4.9995	5.4643	6.1117	4.9995	5.0325	5.1542	6.6066	6.7477	6.253	4.7142	6.2405	5.6525	4.488	4.1027	4.8689	5.7869	5.6282	4.2758	4.0188	5.5521	4.7629	4.5686	4.8782	5.3016	5.9727	5.8587	5.3498	4.7208	5.4841	4.8104	4.0391	5.0483	4.627	4.7871	4.846	5.7602	5.1522	4.347	6.2141	5.5925	4.6462	5.5807	4.1611	5.0426	4.9288	5.3961	6.4604	5.2184	4.9593	5.5254	5.6067	5.4107	5.6834	6.3138	6.5856	5.6716	7.2697	6.0128	5.1831	4.5993	5.7908	6.9134
PF3D7_0103600.mrna1_1	PF3D7_0103600.mrna1_1;161	161	6.2108	5.6772	5.5711	5.8741	6.3293	4.9155	5.8644	4.4542	5.6946	6.0041	5.0435	5.1727	5.4832	5.1185	4.5613	5.2536	4.985	5.0228	4.7214	7.2315	6.5315	6.1073	6.6276	5.9045	4.9006	4.8084	4.079	6.6032	6.8901	6.9577	6.6855	6.0146	6.3207	4.6792	4.851	4.4983	5.8153	5.7669	5.9203	5.853	4.6588	5.671	4.9514	5.9281	4.5814	5.3999	6.0942	4.8237	5.0272	4.541	5.5024	4.1135	4.1202	5.6343	5.4492	6.0641	5.2559	6.5315	5.3544	4.9126	6.5712	6.535	6.2186	5.3823	6.2296	5.3445	6.1402	5.7988	7.0399	4.9773	5.4854	3.8176	7.4807	4.8938	5.5279	5.2735	6.2954	6.1882	6.3565	5.7573	6.0682	5.5954	6.4308	7.5683
PF3D7_0103600.mrna1_1	PF3D7_0103600.mrna1_1;162	162	6.1663	5.875	5.3726	6.3347	5.3259	4.7787	5.6389	4.2698	4.7115	6.0108	6.0424	5.8467	5.5367	3.3016	5.6203	5.9509	5.7377	4.7126	5.4777	6.7313	6.2296	5.4545	5.905	5.0085	5.5129	4.8232	2.991	5.3462	6.4429	6.5951	6.2643	4.6848	6.1083	5.3834	5.0527	4.5404	5.594	5.4289	5.0824	4.6421	3.4515	4.9873	5.079	5.7905	4.7181	4.9298	5.7732	6.3102	6.0809	5.5527	5.812	5.7916	4.0179	5.6605	5.4938	5.5619	5.516	6.5421	5.7063	4.8186	5.09	5.9825	5.4751	6.1526	3.9069	5.3323	5.1309	4.4033	7.2003	5.1048	4.7671	4.7677	7.2053	4.9768	5.8339	6.1227	6.2304	6.6873	6.7355	5.8863	5.1502	5.888	6.4502	6.6805
PF3D7_0103600.mrna1_1	PF3D7_0103600.mrna1_1;163	163	6.0605	5.4499	5.4212	5.9016	5.6109	5.6118	6.3163	3.9662	3.3632	5.8319	4.6576	5.8089	6.0323	4.9112	4.5008	4.9064	5.1723	5.1707	5.1831	7.4415	5.3309	5.7079	5.7431	6.7731	4.6713	3.6323	4.7772	5.2884	7.3705	6.1779	5.6381	4.4436	6.7442	4.9016	4.6147	4.4647	4.5717	5.8829	5.588	3.7071	4.9528	4.6977	5.4222	6.0894	4.0197	5.2858	4.9964	4.266	5.1985	4.8856	5.6418	5.2199	4.6871	5.4774	5.0527	4.5515	5.1367	7.2078	5.5686	8.39	4.7835	6.191	5.4867	5.669	5.2403	4.5934	4.7544	4.9955	7.9683	4.6508	4.2334	4.2713	7.7611	4.9602	5.5765	5.213	6.1731	5.5463	6.5953	5.6845	4.0435	6.0365	5.4989	6.9625
PF3D7_0103600.mrna1_1	PF3D7_0103600.mrna1_1;164	164	6.0241	5.7115	5.9107	6.3176	5.4851	5.9186	4.8374	4.4718	4.4925	6.3152	5.4712	5.0233	5.8537	3.6531	4.7366	5.2384	5.1591	5.238	5.0369	7.1585	6.3728	6.5971	4.9083	6.0088	4.1276	5.7266	3.8639	5.2215	5.6311	6.1916	6.8133	5.3132	5.2079	5.537	5.2392	4.3618	4.9179	5.4373	5.6026	4.5046	4.2532	7.5038	5.7164	5.8853	6.3327	5.2141	5.43	5.8517	5.4912	4.2713	5.2122	5.2059	4.1169	7.2997	5.021	5.8765	4.4899	7.0867000000000004	5.9009	5.5521	6.4665	5.9126	7.0725	5.5856	5.4148	5.0014	4.5298	5.4423	7.4377	5.0264	4.3434	5.9258	6.9686	5.4761	6.0826	5.88	6.7588	6.1262	6.3672	5.986	5.394	6.0259	6.0587	7.5583
PF3D7_0103600.mrna1_1	PF3D7_0103600.mrna1_1;165	165	7.1833	5.7382	5.6349	6.2595	5.5163	5.342	6.3169	5.3681	4.8339	7.83	5.116	4.2898	5.5765	4.0009	4.3813	5.2544	5.1318	4.5777	5.3045	6.2789	6.3315	5.578	5.3885	6.7719	4.9416	4.9021	3.7027	5.3306	5.9502	6.2166	6.0181	4.6605	6.4209	5.0738	6.0168	5.7869	5.1534	5.3614	5.4192	5.5367	4.2479	5.4989	5.3402	5.6628	5.7038	4.3978	5.1497	6.2498	5.1997	3.5223	4.9388	5.9825	3.8875	5.851	4.8001	5.1313	5.1177	6.8104	6.2963	6.1087	5.9816	5.5472	3.5546	5.2137	4.9231	5.4777	5.4443	4.2869	6.7145	5.021	5.2207	5.4199	7.774	5.5138	5.8405	5.6311	6.6342	6.1583	6.0804	5.3363	5.6363	4.855	6.4355	6.8992000000000004
PF3D7_0103600.mrna1_1	PF3D7_0103600.mrna1_1;166	166	7.6428	5.5429	5.6702	5.7051	5.5586	5.2776	6.1767	5.3111	4.4861	7.3431	5.3009	5.8819	6.3653	4.7866	5.2869	6.4514	5.6639	3.858	5.1587	6.5454	6.3329	5.354	5.0453	7.8814	5.1198	5.013	2.7866	5.5919	7.1941	5.4851	5.5043	4.7148	7.3141	5.916	4.7655	4.61	5.7447	5.6032	5.9609	5.7743	5.5756	4.991	4.5084	5.8728	6.0036	4.9505	5.3964	4.488	5.1185	5.2437	5.2998	5.7897	4.8243	5.3757	5.9928	3.9279	5.4816	7.029	5.1591	4.7236	6.3169	6.4087	5.877	5.3858	4.7756	5.6156	5.0237	4.7511	6.8253	4.9777	5.5786	5.6633	7.7584	5.8319	6.2726	5.9588	6.2856	5.9764	5.4653	5.88	4.4012	5.7282	5.1481	7.675
PF3D7_0103600.mrna1_1	PF3D7_0103600.mrna1_1;167	167	8.0857	5.3632	6.0745	5.7216	4.4443	4.366	6.0009	4.7257	4.5951	7.5118	5.8027	5.299	5.1989	5.6311	4.9011	6.4625	5.5835	4.4666	4.9796	6.3957	6.4204	5.3248	4.373	6.5421	5.4363	6.6897	3.3089	5.5841	5.9388	4.8298	5.4466	5.6611	5.7772	5.9303	5.7211	3.926	6.7167	5.6047	6.1936	5.5413	5.467	4.4496	5.2242	5.861	4.594	4.6893	5.4286	5.4512	5.4611	4.8831	5.2238	4.9695	3.4087	6.0777	5.1514	3.8768	5.2596	6.3716	5.4683	5.057	5.8773	5.7798	4.1554	5.3882	4.4841	5.2873	4.7328	4.857	7.0027	5.8545	5.7203	5.3844	7.52	5.3882	5.3684	6.0894	6.3092	5.5616	5.3023	5.3187	4.673	3.101	5.5094	6.8497
PF3D7_0103600.mrna1_1	PF3D7_0103600.mrna1_1;168	168	8.1776	5.85	6.1237	5.3027	5.5242000000000004	4.6764	6.5472	5.3501	4.0841	8.0369	5.643	5.2884	5.6826	5.06	4.9676	5.8281	5.496	4.6064	5.7186	6.3309	6.5607	5.1587	5.1811	7.7292	5.761	5.2502	5.3681	5.0626	6.2479	5.7655	5.813	3.9919	7.3576	6.2399	5.431	5.0976	6.0909	5.6993	6.2863	5.72	5.0772	5.1268	5.8268	4.9203	6.6421	4.3512	6.3372	6.5333	5.6011	4.4757	4.9727	4.6106	3.6135	5.6097	4.0548	5.1574	5.3395	5.745	5.9825	5.1276	6.7221	6.2898	5.5059	4.9519	4.4403	6.0446	4.7554	4.8283	6.6985	5.3122	5.504	6.2688	6.3102	4.7415	6.28	6.5018	6.328	6.3942	5.7388	5.8349	4.9873	4.2772	5.7889	7.4694
PF3D7_0103600.mrna1_1	PF3D7_0103600.mrna1_1;169	169	9.599	6.4386	5.8704	5.7934	5.3968	6.5005	7.4282	5.9172	4.6724	9.6141	5.087	7.4845	5.4893	5.2521	5.1135	8.0575	5.4832	4.2319	5.2739	6.497	5.9343	6.6201	8.7879	8.254	7.074	3.7581	3.8278	4.9279	6.6666	6.9351	6.3533	4.844	8.6114	7.7562	4.047	4.269	5.054	5.2036	5.6645	4.2126	5.0544	6.8326	6.0557	5.4774	8.934	5.2795	5.4114	4.8227	4.3038	6.5308	6.3221	5.62	6.5334	5.95	5.6267	5.2593	5.3284	4.5783	6.4065	7.5406	7.0159	6.4195	6.2944	6.0164	6.2613	5.0879	5.2983	4.582	7.021	4.7661	5.4162	5.7751	5.993	5.9812	10.2661	7.0844	6.8669	7.4762	6.6668	7.1655	5.3052	5.0892	5.8278	6.28
PF3D7_0103600.mrna1_1	PF3D7_0103600.mrna1_1;170	170	8.82	5.5625	5.0751	5.9288	5.3107	5.9526	6.1077	5.0246	3.9964	9.0855	4.8768	6.4289	5.7396	4.4744	5.8362	6.7724	5.6141	3.5185	5.3995	6.4381	6.4941	5.3792	5.5925	6.4804	6.1434	5.4043	5.2604	5.0444	6.7736	6.3804	5.2887	3.926	6.9977	6.1771	5.0365	4.0875	4.9782	5.6548	6.7105	6.1801	5.1835	5.8741	5.5354	4.3667	7.1711	4.6814	5.9222	5.8397	6.0583	5.7549	4.9136	4.0206	4.497	5.7339	5.407	4.9505	5.3438	5.7597	4.9217	10.0052	6.4406	6.233	4.9732	5.0063	4.5613	5.067	4.406	5.4793	7.0163	5.191	4.8022	5.9239	6.3161	4.7447	11.5728	6.557	6.496	6.7069	5.7309	6.0693	5.1375	4.5951	5.9639	6.7259
PF3D7_0103600.mrna1_1	PF3D7_0103600.mrna1_1;171	171	8.7543	5.5416	5.431	5.8445	4.1235	5.8887	6.4652	3.9222	5.079	9.1357	5.3628	4.3951	5.2884	3.9392	5.2338	8.1121	5.1497	4.7787	5.257	7.2708	6.4841	5.7164	5.3554	5.4947	5.8696	4.4535	5.6378	4.8263	6.7115	6.3487	5.1679	4.9796	4.6525	6.9615	4.9112	4.6229	5.1534	5.2743	6.247	4.4621	3.5509	5.394	5.4063	4.6253	7.8701	5.7955	5.5996	7.0595	5.6876	6.382	5.2906	4.5336	4.5211	6.4648	4.9103	5.1309	5.1655	5.6427	5.9234	3.845	6.5601	5.4666	5.8255	5.6138	5.797	5.5021	4.9054	4.9722	7.2017	5.7618	5.3049	5.5081	6.5827	4.6747	5.8334	6.6253	6.4946	6.7046	6.6015	5.7674	5.5774	5.1022	5.6851	5.1235
PF3D7_0103600.mrna1_1	PF3D7_0103600.mrna1_1;172	172	9.2223	5.9766	5.5789	5.1799	5.3441	5.4832	5.8716	5.6188	4.6229	8.4005	5.0807	5.3208	5.7208	5.2407	4.9621	5.5641	5.319	4.4094	4.26	6.44	6.5129	4.9523	4.634	4.7203	5.7485	5.3176	3.4777	5.1477	6.4715	6.3288	6.2334	4.0063	6.1018	6.5779	5.2434	4.7511	3.1342	5.4954	5.489	3.9764	5.2261	6.8697	5.0081	4.7296	5.4643	4.8344	5.4179	4.9667	4.6017	5.4195	4.4828	5.4366	5.4259	6.4308	5.1363	5.1787	5.4323	6.1393	5.3132	4.9791	5.824	5.9771	5.489	5.8014	6.5209	5.0734	2.669	5.8192	6.2443	5.9711	4.8629	5.2184	5.8153	5.6209	6.727	6.2378	6.1326	5.1177	6.8963	6.5914	4.6542	5.9486	6.3289	6.8867
PF3D7_0103600.mrna1_1	PF3D7_0103600.mrna1_1;173	173	8.2052	5.374	5.6404	5.8158	5.0959	5.1169	5.8452	4.5832	5.383	8.3332	6.1104	5.8562	5.8691	5.0383	5.7304	5.383	5.2456	4.8237	4.7393	7.1514	6.7123	4.6988	5.8634	5.8027	5.85	5.9404	5.3363	5.4774	7.7478	5.7816	5.6616	4.0365	6.0691	6.3716	6.4057	2.2172	5.2319	4.8773	5.5254	5.6082	4.917	5.7134	5.2817	5.4812	6.7973	5.4594	4.8176	5.0947	5.8525	4.6656	4.5404	4.7597	4.4236	6.3241	5.4124	5.7148	5.2188	6.1759	5.7684	4.856	6.6352	6.4016	4.6696	5.5444	5.497	5.6707	4.6264	4.6288	7.579	5.1667	5.2384	5.1703	5.826	4.9764	6.2388	6.3756	6.3375	5.3733	8.6406	5.8293	5.354	5.2547	5.2184	6.6623
PF3D7_0103600.mrna1_1	PF3D7_0103600.mrna1_1;174	174	6.3501	5.8686	5.6949	5.7238	5.9399	5.6235	4.8929	4.8875	4.8792	5.5354	5.7908	4.4463	5.5379	4.2456	5.272	5.5065	5.1461	4.9045	4.9704	9.0006	6.5416	5.9796	5.6741	5.9507	6.5195	5.7309	4.7115	4.888	9.3541	6.7582	5.314	4.1675	6.1416	6.7825	5.7192	4.0286	5.6582	5.0479	5.9896	3.6814	4.3568	5.9549	5.3723	4.8181	5.2943	4.9882	6.0014	6.6566	4.4189	6.0542	4.701	5.7552	6.0904	6.1258	4.6194	5.2839	4.7882	5.8179	5.054	6.7276	6.6622	6.1902	5.2087	5.8001	5.0553	5.2437	4.6352	5.302	7.4032	5.2917	6.2737	5.9338	5.7233	5.2772	7.33	6.3658	6.5768	5.299	6.2397	6.3366	5.7306	5.0448	5.6191	6.4019
PF3D7_0103600.mrna1_1	PF3D7_0103600.mrna1_1;175	175	6.3505	6.5207	5.4443	6.0398	4.905	5.6599	6.1142	6.057	5.3885	6.0917	5.4676	5.3323	4.9397	5.9946	6.1799	5.8232	6.8063	4.6177	5.2238	10.1964	6.2261	5.7285	5.04	5.8943	6.0426	5.3147	5.7719	4.466	10.8321	6.4619	6.0676	5.7374	6.8859	6.1904	3.4114	3.9307	4.8001	5.4931	7.3853	5.5267	5.3416	7.4763	3.9973	4.7787	5.432	4.2242	6.2703	6.2089	4.926	6.1181	6.2865	5.7597	3.9699	6.0772	5.3764	4.6058	5.8143	5.6323	5.121	6.0695	6.7181	5.5647	4.6171	5.4656	6.4837	4.8753	4.4336	5.9579	6.577	4.5668	4.9832	4.848	5.6447	4.3611	7.075	6.9456	6.7952	5.3695	5.4621	6.2234	5.439	4.749	6.0479	7.3395
PF3D7_0103600.mrna1_1	PF3D7_0103600.mrna1_1;176	176	6.8292	5.4212	4.9616	5.761	5.4506	5.5351	5.9279	5.9768	4.4101	6.1177	7.1176	5.7404	5.9001	3.9079	5.4463	5.195	6.6604	4.9777	5.6938	11.3153	6.0352	4.7808	5.1135	5.3778	5.8222	4.0135	4.6559	5.3995	10.9641	6.0126	6.0824	3.9439	6.2774	5.582	5.0544	4.9561	5.8097	5.6439	7.8073	5.3782	4.861	6.0717	5.6806	4.7495	5.463	4.8099	6.6525	7.3849	5.0959	6.8372	6.5512	4.8125	4.327	6.4187	5.8839	5.2884	5.6337	5.1256	5.6156	7.2017	6.5848	6.2593	5.0184	5.4986	5.5945	5.5835	5.5841	6.2897	7.0568	5.04	5.3586	6.0738	7.0992	4.9131	7.5536	6.8329	6.5452	6.2965	5.4986	6.3939	5.5245	5.5555	5.1231	6.9984
PF3D7_0103600.mrna1_1	PF3D7_0103600.mrna1_1;177	177	6.592	5.7511	4.9265	5.5647	4.7404	5.155	5.6132	4.4666	4.1651	6.1532	5.4519	3.2388	4.9388	4.8605	4.9519	5.9866	6.3156	5.4925	5.6676	10.6771	5.7206	4.888	5.7309	5.4346	5.8728	5.121	4.8846	5.6551	11.2747	6.1969	5.5185	4.0592	6.2493	4.98	5.6551	4.8625	5.489	6.4683	7.2369	5.1735	4.4343	6.2572	5.1006	5.5895	5.2269	5.7312	5.862	7.3331	4.6194	6.0407	5.7186	5.0103	5.4624	6.0968	5.5283	5.3684	5.8728	6.0974	5.7716	5.9369	6.2399	5.487	5.2968	4.228	5.7285	5.7046	4.2001	5.813	6.9863	5.7126	5.2836	5.4429	5.5014	5.1583	6.5724	6.0646	5.9568	5.7255	5.5945	6.3318	4.9198	5.3716	5.1098	6.345
PF3D7_0103600.mrna1_1	PF3D7_0103600.mrna1_1;178	178	6.6119	5.6238	6.0751	6.4128	5.4607	6.009	6.2746	5.4002	3.488	7.0113	6.1173	5.7013	5.2048	3.9203	5.706	5.4466	6.3096	5.2939	5.6073	12.3431	7.3984	4.9064	4.5385	6.1054	5.1981	4.6444	6.4666	5.8179	12.3368	7.7809	5.6505	5.0755	7.2638	5.8595	5.373	5.7777	5.2957	5.2304	10.2406	4.0832	4.7991	6.047	6.0485	3.9991	5.8253	5.2728	5.0535	9.903	5.1457	6.5616	6.7131	5.5898	4.9588	6.5151	5.8237	4.1739	4.0295	5.4012	5.7181	7.3597	6.4438	5.8684	6.3315	4.669	6.1066	5.0475	6.3514	5.9105	6.6599	4.8861	4.8001	6.2737	6.65	5.5497	7.3314	6.0516	6.6231	7.1056	6.3007	6.6463	5.3172	6.5783	6.0719	7.0018
PF3D7_0103600.mrna1_1	PF3D7_0103600.mrna1_1;179	179	6.0564	5.3151	5.3909	6.1391	5.7192	6.53	5.3352	5.5753	5.2619	6.0168	5.2437	5.5379	4.5348	4.3547	5.3954	5.6226	6.4712	4.5267	5.0518	11.6954	6.1763	5.7087	5.4552	4.7975	4.6859	4.7425	3.4594	5.2418	11.0281	6.2683	6.4263	4.2854	6.049	5.3052	3.9298	4.3695	4.0858	5.5999	7.7338	5.7296	4.9667	5.1239	5.7482	5.4568	6.1375	5.4748	5.0768	7.402	5.1322	5.9766	5.7637	5.6556	3.275	6.4383	5.4925	5.6135	5.6138	5.5589	5.7837	4.6685	5.9934	6.013	4.6282	5.44	6.1999	5.2994	4.5668	4.2861	6.676	5.2079	4.7115	5.1355	6.6789	5.9556	6.8285	6.5264	6.1016	6.601	6.2498	6.1502	4.4699	6.1481	5.742	7.0322
PF3D7_0103600.mrna1_1	PF3D7_0103600.mrna1_1;180	180	6.4762	5.5024	4.8585	6.4764	5.3646	5.636	5.6073	5.4783	4.6153	6.3639	5.7407	5.4989	5.4663	5.6993	5.2223	4.4529	5.7477	4.1747	4.5898	10.3984	5.8296	6.0101	3.8885	5.0721	5.7257	5.9117	6.1235	4.5478	10.5604	6.1785	6.1857	4.2668	5.742	5.8868	5.2551	4.4919	4.6971	5.3245	9.3169	5.1934	4.0772	4.2802	4.7814	5.8467	4.9873	4.5975	5.5969	6.2269	4.6112	4.5454	5.5204	5.7148	3.1194	6.0913	5.1707	4.7861	4.1268	6.013	5.848	5.0772	6.7252	6.5388	5.1247	5.2761	6.0682	4.9083	4.4699	4.9832	7.0999	6.0259	4.2441	5.3558	6.049	4.8649	5.43	6.9654	6.1603	6.0853	6.1593	6.0955	5.2668	5.6395	5.4621	7.069
PF3D7_0103600.mrna1_1	PF3D7_0103600.mrna1_1;181	181	7.7321	6.0972	6.0219	6.1479	5.848	7.607	5.2705	5.6665	2.9088	7.8643	6.3445	5.6542	5.2709	3.8063	5.9057	5.8263	6.2587	6.0993	6.1477	10.5459	6.7741	5.4479	5.0072	6.1971	5.6264	4.3882	4.7511	5.4627	11.4158	6.6358	6.0708	4.6387	5.6177	5.0993	4.4155	4.7892	4.5173	5.7803	5.6088	6.0957	5.0858	5.5838	5.3512	5.8694	5.8427	5.5056	6.065	7.1171	5.7837	7.4786	5.7065	6.0648	4.3096	5.6067	4.8595	5.1906	5.2369	5.99	5.8311	5.0794	6.8283	5.9095	6.2095	5.1599	6.3509	5.5116	6.7926	5.1767	7.0047	5.5708	4.6645	5.2456	6.8435	5.3438	6.2863	6.87	6.3757	7.4659	6.5185	6.6352	5.4286	6.8305	6.2782	8.3146
PF3D7_0103600.mrna1_1	PF3D7_0103600.mrna1_1;182	182	8.4284	5.6194	6.4676	5.6407	5.7447	7.9249	5.4983	6.6465	4.0951	8.3053	6.143	4.682	6.6665	4.437	6.8456	5.2709	6.4179	5.8817	5.9579	10.5176	7.1141	5.9352	5.8151	6.4687	5.1627	4.7436	5.3827	5.7366	10.9804	6.5231	6.3154	2.8115	5.8291	5.0431	5.2203	5.5361	5.2702	5.5116	5.7916	5.5874	4.3009	5.1194	5.0094	5.8022	7.8146	5.7573	5.5686	6.5823	5.7576	6.8025	5.0135	6.3427	5.6378	6.6018	5.2623	4.4189	5.4087	7.1824	5.7374	5.911	7.9627	6.7889	6.5419	6.155	5.4182	5.6424	8.3972	6.1144	7.118	6.106	5.5444	5.288	7.2506	6.5534	5.6126	7.8968	6.1375	8.0812	6.0394	5.9923	4.735	8.6354	6.3029	7.3009
PF3D7_0103600.mrna1_1	PF3D7_0103600.mrna1_1;183	183	8.6776	5.8625	6.9064	6.6315	5.0807	8.15	6.0687	6.1847	4.7766	9.0466	6.8781	5.0197	5.1014	3.5969	8.3418	5.6392	6.6449	6.4573	5.2589	7.3533	8.0403	5.3551	5.1993	5.862	5.2157	4.2304	5	5.319	7.1036	7.1503	5.922	5.8873	5.8537	6.1438	5.1651	4.3882	5.3954	6.0336	6.7241	4.4809	6.4443	5.3639	4.6633	4.7098	7.7483	4.9255	5.7727	6.0501	5.5595	6.3032	5.3906	4.5065	4.5783	5.7178	5.9623	4.4718	4.8334	6.4681	5.8809	4.7071	7.3844	6.817	6.6858	5.0303	4.9107	8.1075	10.3338	6.097	6.005	5.5447	5.0228	5.7018	6.6112	6.2795	4.8654	7.1901	6.5049	7.0769	6.0999	5.8243	6.7018	10.9212	5.6179	6.2355
PF3D7_0103600.mrna1_1	PF3D7_0103600.mrna1_1;184	184	9.3628	6.25	8.527	7.0018	5.5254	8.6564	6.3567	7.3981	3.5021	10.4111	8.6363	4.9425	6.6104	6.8061	8.2777	5.0755	6.8243	7.1519	5.191	7.9669	8.2079	5.2687	6.3661	7.3331	5.7051	3.6159	6.1635	5.3273	7.3602	7.6518	5.1453	5.8342	7.5738	6.7189	6.1981	5.9262	5.8642	5.7637	6.1158	5.3237	5.2884	4.3716	5.6296	5.756	9.7481	5.6427	7.4655	4.9141	5.2634	6.7257	5.4601	5.1119	6.5604	6.4395	6.7798	4.2765	4.8659	7.0982	8.0419	5.5339	7.6685	5.4306	8.496	5.3205	5.2832	6.1117	10.6963	6.5215	7.2401	5.7748	5.4989	4.6843	7.8642	7.1147	5.7257	9.6723	6.2917	8.4085	6.128	6.6638	5.9491	10.9259	6.1473	7.1998
PF3D7_0103600.mrna1_1	PF3D7_0103600.mrna1_1;185	185	6.0029	6.7452	7.2894	6.2176	4.8232	5.1297	6.0796	6.0233	5.4453	5.6876	4.9079	7.9753	6.7719	5.8415	4.5783	5.2731	6.1965	7.5902	4.6317	6.7956	7.4633	5.4989	5.0193	6.2897	5.8352	7.2049	5.6462	6.3658	6.9355	5.76	6.3909	4.9467	5.9198	6.3293	7.0895	5.1022	4.8555	5.4313	5.3716	6.4315	5.1875	5.5301	5.408	5.6682	6.1896	5.7837	6.068	5.9453	5.4205	6.3411	5.8963	5.7536	5.9612	6.7462	5.2483	4.9265	4.8354	7.276	9.2148	5.6522	6.7427	6.2384	6.9669	6.1117	5.1052	5.7811	5.8367000000000004	5.5129	6.9245	5.7195	5.6747	5.4909	8.1255	8.0773	6.2733	7.1758	6.3731	6.6264	6.1845	5.9577	5.9165	5.5515	5.9605	6.6591
PF3D7_0103600.mrna1_1	PF3D7_0103600.mrna1_1;186	186	6.754	5.5844	7.3041	7.0413	5.9821	4.7004	5.0448	5.7729	5.3775	6.3605	5.8582	8.4515	6.9753	4.8802	5.1683	4.1243	6.6979	5.6011	5.3462	6.7832	6.308	4.9823	5.7703	5.2746	6.1114	7.7679	6.1514	5.5564	6.8752	6.8376	6.1783	4.6247	5.1313	4.9326	7.7991	4.811	5.0501	6.1391	6.3839	4.9964	5.5561	5.2098	5.8202	5.5125	6.3291	4.1938	6.3487	5.5401	5.263	6.3427	5.4919	5.1611	5.5264	6.6294	6.5726	6.0036	4.3248	6.7358	9.7115	6.3827	7.7401	5.9692	6.4092	5.5677	6.4788	5.1811	5.6407	5.5273	7.5857	4.9079	5.3452	6.1711	7.8303	9.4685	6.4216	7.4415	6.8373	6.7141	5.9686	6.0101	5.6628	5.504	6.0155	7.6995
PF3D7_0103600.mrna1_1	PF3D7_0103600.mrna1_1;187	187	5.8696	6.0281	7.5218	6.1528	10.16	5.2698	6.7506	7.349	9.9564	6.6949	5.6215	8.8743	7.0835	9.7296	5.4118	5.3667	7.1848	5.9771	6.0648	6.5732	6.5229	5.1973	5.2475	6.7278	6.4043	7.53	5.79	6.6078	7.9694	6.7454	6.7018	5.4219	7.9839	5.6727	7.6165	5.9227	5.2445	6.3427	5.1408	6.2523	4.9841	5.0639	5.1355	5.8743	5.878	4.7312	6.8782	6.4298	5.228	5.9939	5.1973	6.4281	6.6039	5.5037	6.744	5.1416	5.3854	6.71	8.4128	7.7119	7.8762	6.4725	5.7296	6.0119	7.2052	5.5094	5.8895	6.527	6.5278	5.6132	5.3498	5.7618	6.8845	8.5326	7.4616	7.6389	6.6263	5.9616	6.6632	6.6754	5.5138	5.4666	5.91	6.6522
PF3D7_0103600.mrna1_1	PF3D7_0103600.mrna1_1;188	188	5.7999	5.8306	9.1456	6.5898	10.1044	4.9986	6.9543	8.1626	10.5698	7.3315	5.917	9.3981	6.616	10.4059	3.8227	4.8924	8.5559	5.2059	6.4984	6.3023	6.1359	5.4748	6.0255	5.7388	5.6665	7.39	5.4799	6.4482	6.3647	6.5214	5.709	4.1683	5.2207	5.7428	8.5568	7.6998	5.2664	6.2227	5.9686	5.8296	5.2765	5.0841	7.6458	5.5524	4.7306	5.2165	5.8684	5.527	5.3441	6.4173	5.3896	5.7458	5.5702	5.7287	5.8286	3.9212	5.4104	5.2277	6.7491	7.5615	7.2329	5.7616	5.8329	5.2369	5.1591	6.0195	6.0579	6.0188	6.3778	5.6171	6.0828	5.4967	5.9667	6.7256	7.3963	7.8893	6.5381	4.9246	5.9551	6.261	5.9418	5.3951	5.2483	6.6626
PF3D7_0103600.mrna1_1	PF3D7_0103600.mrna1_1;189	189	7.3272	5.9665	8.6495	7.5416	10.2144	5.3107	6.8045	8.4594	11.0471	7.2794	5.3937	9.8167	8.3643	10.8449	4.1683	5.8728	9.1311	4.9317	6.6595	7.3929	6.671	5.5555	5.9314	5.5292	5.6244	9.0529	6.5497	6.7136	8.0823	6.1946	5.8457	4.1127	5.2664	6.0968	9.0962	5.5847	5.558	5.3847	5.7549	5.889	4.7469	4.1843	7.2829	5.7222	7.3634	5.3872	5.8844	4.7388	5.8237	6.1993	5.8081	4.5248	6.042	7.1409	6.3221	5.7814	5.4101	5.581	5.9284	8.3308	8.0295	5.6761	5.6273	5.2765	6.2891	6.1902	6.5105	5.4783	7.3829	6.3001	6.4205	5.7592	7.4263	5.851	8.2269	7.1767	6.3797	5.5671	5.4246	7.5136	6.882	6.1463	6.4902	6.8612
PF3D7_0103600.mrna1_1	PF3D7_0103600.mrna1_1;190	190	9.0658	5.6913	7.7442	8.6051	9.3239	5.1957	6.8765	8.2577	10.6933	11.0691	5.2972	9.1937	8.4005	9.4995	4.7835	5.6378	8.3638	5.2118	6.4838	6.7601	6.5242000000000004	4.9686	4.2898	5.6645	5.1579	8.1573	7.13	6.126	7.3055	6.0689	6.3787	4.211	5.6614	5.8207	8.1754	7.1816	5.306	5.2702	4.852	3.3785	5.5311	4.9307	4.7495	5.7897	9.7466	4.6023	6.0745	5.0081	4.8043	3.8012	5.8826	5.1863	6.5738	6.5905	6.0226	4.9203	5.6132	6.021	5.7407	6.9703	7.8536	6.3707	5.7824	5.5826	6.4845	5.4676	5.8359	5.1322	7.1295	5.4558	4.0747	6.3241	5.0233	5.4803	6.5041	7.7844	6.7458	5.9388	5.7115	6.5838	5.9425	5.2593	5.9091	7.5507
PF3D7_0103600.mrna1_1	PF3D7_0103600.mrna1_1;191	191	6.0657	4.813	8.1338	7.9157	10.1684	5.3547	7.3738	8.3631	10.7095	9.1493	5.0369	8.9545	8.5297	10.1102	4.3111	5.9305	9.1925	4.6088	6.6611	6.9748	5.1639	6.5517	5.8063	4.3674	5.3262	8.5868	6.2223	7.4752	7.6261	6.007	6.455	4.796	5.8807	5.4774	8.7354	5.121	4.4919	5.1719	5.4107	5.7225	4.7241	4.7115	6.1381	5.1953	4.0917	3.6588	5.9435	4.5632	5.1465	6.3961	6.009	5.5625	6.437	6.0023	5.4256	5.1875	5.195	4.6668	5.9637	7.4324	8.1505	5.9081	5.6395	4.2032	6.297	5.9141	5.7939	5.1164	7.7802	4.7148	5.3259	5.7181	6.6755	5.6082	7.3309	9.2808	6.6078	5.6648	5.8296	6.6565	5.825	5.9376	5.2215	7.8811
PF3D7_0103600.mrna1_1	PF3D7_0103600.mrna1_1;192	192	7.1474	6.0405	8.2901	6.4986	9.5057	4.6792	6.4326	7.0391	9.8412	7.8829	5.3266	7.3587	6.9603	10.0171	5.2895	5.4316	7.2109	4.2365	5.5478	6.0997	6.1918	5.9239	5.3809	5.1297	4.6758	7.113	5.1711	6.1491	7.194	5.6845	5.5457	5.6129	5.4005	6.3176	7.4011	5.4084	5.2032	4.8485	5.1379	3.7876	5.5192	4.6462	5.62	4.4718	5.7287	4.6854	5.8992000000000004	7.8519	6.0936	4.9914	6.0009	5.0618	4.7645	6.1936	5.285	4.8968	5.6513	5.5659	5.1591	6.4673	6.1791	4.4026	5.9662	5.2296	4.2832	4.8948	4.6525	5.0695	6.719	5.3909	5.5987	4.9869	5.06	5.4419	6.1542	7.5073	5.8089	5.5379	5.7487	6.1156	5.1755	5.2407	5.2001	7.9186
PF3D7_0103600.mrna1_1	PF3D7_0103600.mrna1_1;193	193	6.4901	5.1615	8.2426	5.31	11.1799	5.3975	7.2451	8.5304	11.2324	6.7637	5.1231	9.7846	5.8415	11.1721	6.0721	6.3194	8.8853	5.7159	7.1452	7.4253	7.322	4.5638	5.4643	5.7926	5.4205	8.5997	4.9227	7.0746	7.44	6.8851	6.3271	5.2739	5.9535	4.9074	8.7573	5.7869	4.8728	5.7173	6.1045	4.6404	4.3349	4.9059	5.7156	4.9754	5.694	4.6854	5.8863	5.2884	7.4722	6.2441	5.4925	5.6372	6.399	6.0596	6.2141	5.6826	5.1639	5.921	5.0609	7.5929	7.4777	6.6407	10.9808	6.1502	5.8773	6.2617	5.696	6.3681	8.1109000000000009	6.0336	5.3391	6.0161	5.9937	5.826	7.4088	5.5777	7.2917	7.7193	6.2077	6.1948	6.378	5.4236	5.546	7.0606
PF3D7_0103600.mrna1_1	PF3D7_0103600.mrna1_1;194	194	6.2197	5.087	5.9832	6.1287	9.0237	5.4928	5.4249	6.3635	9.0149	5.2388	5.5506	7.2636	5.5928	8.8926	4.4087	5.0522	6.3273	3.0824	5.4744	6.0938	7.195	3.5311	5.135	4.6882	5.4928	5.605	5.5429	4.3743	5.6235	6.2876	6.0577	3.5122	5.3187	4.4705	5.735	4.1611	4.7164	5.2016	4.7452	4.2653	5.2188	4.7991	5.213	5.7304	4.546	5.3107	6.1162	5.3726	5.8975	4.6439	5.6525	4.6792	5.2292	6.0266	4.8207	5.0268	5.6203	5.5515	5.6493	5.6676	5.5289	5.649	6.021	5.2694	4.2593	6.5857	5.1043	5.7753	6.015	3.1969	4.4692	4.6741	5.684	5.4323	5.6404	6.2042	6.0587	5.0518	5.4212	5.8851	6.4896	3.9764	4.4983	6.1589
PF3D7_0103600.mrna1_1	PF3D7_0103600.mrna1_1;195	195	5.7926	10.7128	5.8701	6.7442	10.9381	4.3806	6.1154	5.477	10.1093	6.6237	5.7214	6.4936	6.292	10.5934	4.6781	5.3423	6.4092	3.9542	5.272	5.5741	5.7363	5.6599	5.2664	5.7293	5.7552	4.0583	4.8334	5.8148	6.0566	5.861	5.5901	4.2824	5.4761	5.9028	5.0303	3.1603	3.4906	4.5242000000000004	6.0137	11.3033	4.6235	5.3981	5.3345	2.7803	4.9625	7.6258	5.5765	4.7703	4.5122	5.6032	7.4339	5.8728	6.1235	5.673	6.1148	6.6387	4.9222	7.4565	5.6106	5.3352	5.7557	5.9057	4.8826	5.3816	6.234	6.3368	5.6868	6.6209	6.4785	5.2296	7.8465	4.8135	8.8758	5.5886	5.5601	5.4998	6.583	5.9103	5.8482	6.2267	5.2261	2.8074	6.6791	6.7787
PF3D7_0103600.mrna1_1	PF3D7_0103600.mrna1_1;196	196	6.0864	11.5786	5.3313	6.3834	10.1297	4.4764	5.8706	6.1156	10.0439	8.4619	4.8992000000000004	7.4087	6.7768	10.2497	4.7164	6.0325	6.6282	5.1396	5.4469	5.4568	5.7957	5.2399	5.9059	5.0277	4.8997	5.0968	6.2001	5.6622	6.0391	6.0041	5.1432	6.0074	5.9878	5.3129	5.8331	4.4216	5.7268	6.2519	6.0516	11.9577	4.281	4.853	4.9579	5.1538	5.4039	9.6024	5.5919	6.8691	4.4925	6.3644	10.5263	6.0635	5.9711	6.1087	5.5677	8.8554	5.1342	8.4406	6.3607	7.3455	5.9699	6.0288	5.295	5.9857	6.4386	6.0058	4.814	9.0311	7.9435	4.9495	9.1368	4.8104	9.4791	5.383	7.8289	5.8014	6.7343	5.7737	6.1373	6.5718	5.1574	6.0553	9.5776	7.9574
PF3D7_0103600.mrna1_1	PF3D7_0103600.mrna1_1;197	197	6.1173	12.2351	5.5407	6.2553	9.5907	5.8107	6.5334	7.0475	9.3605	8.5398	6.2645	7.7134	5.3978	9.3404	6.2564	6.5407	7.7388	4.1309	8.839	7.6819	6.4491	4.9141	6.466	5.1206	5.5874	1.1763	4.4899	8.4851	8.2449	5.8856	6.3315	6.7171	5.1081	5.6721	5.0596	5.0413	4.5546	4.9303	5.848	12.6553	4.9864	5.1763	5.4403	5.4226	5.4036	9.9809	5.0678	5.9644	5.4848	6.6261	10.2588	4.9411	4.6182	5.7506	5.3198	9.2145	5.7682	8.9106	9.7428	8.4449	8.2945	5.2254	5.8475	5.5072	6.1849	6.115	5.1018	9.1019	7.8467	5.4571	9.8156	5.6285	10.0755	8.7668	8.4371	8.1497	6.5204	6.4031	5.2498	6.9852	4.272	5.3452	9.6072	7.9723
PF3D7_0103600.mrna1_1	PF3D7_0103600.mrna1_1;198	198	5.8074	10.7418	5.218	5.5185	5.1436	5.6744	5.7586	4.295	4.7398	6.2581	5.7711	4.8405	4.2979	4.2365	5.5454	5.6447	5.4202	3.8084	4.5429	5.8902	6.7251	5.0108	6.4558	5.4053	5.4232	5.243	4.6439	5.0228	5.5665	6.1414	4.6645	3.8227	6.1318	4.6124	5.3406	2.5729	5.4861	6.0659	6.1779	12.8855	5.4043	4.9676	4.0704	5.1819	5.2979	8.4751	5.9105	5.7276	4.5248	5.4492	9.2937	5.4754	3.8379	6.3693	5.3691	7.536	5.3516	9.5567	5.2627	7.5748	6.8215	5.3277	6.2865	5.3628	6.6384	6.8186	5.0264	7.873	7.1755	5.4757	9.6146	5.4489	10.4679	5.3313	8.0331	7.1011	6.7929	4.4303	5.5024	6.398	7.0113	4.8654	8.123	6.7446
PF3D7_0103600.mrna1_1	PF3D7_0103600.mrna1_1;199	199	6.2132	10.4299	4.99	5.5987	3.9146	5.0303	5.2884	4.4303	3.839	5.8197	4.7093	5.1977	4.3277	5.7485	4.7819	5.2657	4.7835	4.3306	5.2277	6.0999	7.1263	3.8875	4.8212	5.1285	5.0985	6.2871	4.6421	4.9098	5.7732	4.7442	5.8654	4.3799	5.769	5.6247	6.1187	6.0993	4.5236	5.1206	5.7732	10.9855	6.1938	5.1643	5.5444	4.5644	4.7645	6.1667	4.5747	6.757	4.3889	3.8135	7.6615	5.5792	3.926	6.1183	5.3656	6.6129	4.9937	8.6129	5.636	4.263	6.1117	5.2657	4.3999	4.2133	5.8537	3.7549	4.4548	5.6784	6.1187	5.0135	9.016	5.4542	9.6432	5.1827	5.5534	6.2242	5.4548	5.8689	5.6038	5.306	4.6588	3.8885	6.0027	6.8623
PF3D7_0103600.mrna1_1	PF3D7_0103600.mrna1_1;200	200	6.1187	9.6875	5.4938	5.8642	5.2672	5.0841	5.4941	4.4666	4.4731	6.2959	5.9265	4.054	5.2627	4.101	4.6758	5.04	5.7279	3.6171	5.0794	6.3152	6.1485	5.1235	7.3256	6.06	5.382	5.0959	2.4673	4.9598	6.0341	5.7469	5.2392	7.2302	5.478	6.2587	5.5097	3.546	4.8875	6.1233	6.1043	11.6887	5.0299	4.366	4.5638	5.1522	4.4168	6.822	5.4094	4.9905	4.2987	5.106	7.3203	5.5807	3.6005	5.6179	5.5295	5.7282	4.7692	9.6713	5.7848	4.4463	6.5664	5.8515	5.1973	5.4009	6.1936	5.2798	5.257	5.7949	7.5037	4.7409	8.5216	2.7887	10.0835	5.5907	6.4527	6.5053	5.8632	5.6153	4.3964	6.2765	4.4886	4.2063	6.9339	6.4436
PF3D7_0103600.mrna1_1	PF3D7_0103600.mrna1_1;201	201	5.8324	10.934	5.2687	4.4489	5.9071	5.14	5.3813	4.9561	3.926	5.8831	4.6605	4.7377	5.5261	4.4303	5.669	5.0014	5.0448	4.0695	4.1449	5.6384	6.2638	5.7474	5.2547	5.1181	5.4482	4.9444	3.9973	5.3632	6.3877	6.0065	5.6232	4.7538	4.5838	4.9584	4.6153	4.2705	5.2168	5.7616	6.0654	11.1545	4.2311	5.3944	4.8714	5.1412	3.9307	11.4946	6.1137	6.106	4.673	4.9968	8.1	4.1285	4.5323	6.0391	5.0613	7.5245	5.2441	9.2833	5.7398	7.3072	5.8135	5.4222	4.6112	5.0609	5.31	4.4529	5.2365	6.7291	6.6098	4.7829	9.0449	4.7871	9.9645	5.4019	7.1808	5.6946	5.8975	5.5185	5.765	6.0094	5.4439	4.1651	7.1657	7.5333
PF3D7_0103600.mrna1_1	PF3D7_0103600.mrna1_1;202	202	5.5276	10.2276	4.6656	5.2939	5.439	4.9864	4.3512	4.712	3.4463	5.5148	4.1514	4.7404	4.8634	3.904	4.1481	4.9607	4.4155	4.7517	4.812	6.7361	5.8349	5.0299	8.3336	4.591	5.5708	4.8232	5.017	4.7328	5.6061	5.9528	4.846	6.6261	5.2559	4.7306	5.2445	4.3709	5.2544	5.1412	6.0387	8.4554	4.8032	4.0575	5.1481	3.7549	5.3698	6.7597	4.047	5.8012	3.9495	5.0687	7.7862	4.1643	3.0108	5.5348	3.8914	6.28	4.8237	8.6089	5.4828	6.6721	5.7238	6.0928	5.1383	5.0921	5.1214	5.243	5.0836	7.5898	6.1158	5.4276	7.9609	6.3505	9.5935	5.4373	6.7997	5.4346	5.2638	5.1502	5.6387	5.5999	4.8565	2.757	7.1188	7.2294
PF3D7_0103600.mrna1_1	PF3D7_0103600.mrna1_1;203	203	5.9898	5.4273	5.0942	5.2998	4.1635	4.366	5.1763	3.6288	4.0764	4.3896	4.7761	5.1607	5.1127	4.9146	5.4165	4.95	5.3071	4.4957	4.9584	5.4496	6.0043	4.6439	5.7118	5.0875	4.4249	5.6505	3.4725	5.4957	5.1918	5.3484	5.4185	3.9955	5.0126	5.1735	5.4286	4.0583	4.189	5.5647	5.2873	5.1227	4.1723	5.7981	5.3384	5.3338	4.7703	4.8895	6.5279	5.6795	5.0828	5.3851	6.3134	4.7192	5.9848	5.5027	5.3802	4.7137	4.8738	6.0906	5.8495	4.7782	5.6206	4.991	5.382	4.7586	5.4696	5.6545	4.8053	5.5364	6.6402	4.5868	4.14	3.9126	6.033	5.0925	5.1663	5.6702	5.6676	5.1938	5.8482	5.4731	5.3295	4.4148	5.7377	6.6964
PF3D7_0103600.mrna1_1	PF3D7_0103600.mrna1_1;204	204	6.375	5.2464	4.6781	6.0323	6.0239	4.2087	5.6226	4.7274	6.4542	5.1085	5.0188	6.2651	6.6892	4.2615	5.2188	5.3923	4.9359	4.3813	5.354	5.7936	6.2508	3.9672	4.8445	5.0691	5.1546	5.0099	5.1131	4.8176	5.9982	5.6126	5.6404	4.6977	5.9941	5.2357	5.1942	3.0738	4.4456	5.3309	5.6659	5.3579	5.2502	4.7913	5.4256	4.3349	4.6954	4.2265	5.6064	5.6082	4.842	5.8527	5.7732	5.5801	4.157	6.0864	5.1173	3.116	4.4463	5.2913	5.0544	5.3705	6.0025	5.3544	5.5838	5.009	4.6871	5.6372	5.23	5.4848	5.8965	5.3923	4.8232	5.7947	5.3445	5.8669	5.6676	5.342	4.991	4.861	5.8512	5.7164	5.5373	4.3554	6.316	6.7454
PF3D7_0103600.mrna1_1	PF3D7_0103600.mrna1_1;205	205	5.9632	5.6528	5.2623	5.1957	5.6982	5.5122	4.5515	4.0618	4.9255	5.602	5.5404	4.278	5.1338	5.7385	6.1175	3.6041	5.0281	4.7639	5.2165	5.8166	6.4973	4.3089	5.1497	5.1723	4.6171	5.8946	3.3688	4.3554	6.005	5.9715	5.6369	4.2464	5.0409	4.3861	5.4155	4.7861	5.5472	5.3642	5.4973	4.3646	4.6421	5.0712	4.5558	3.9991	4.8723	4.5999	5.6857	5.6764	4.6017	4.8639	5.9674	4.8485	5.1538	6.2546	5.9067	4.841	5.2456	5.5166	5.8321	5.6893	5.7401	5.7536	5.5292	4.9074	5.3981	5.1587	5.0509	4.4456	7.7226	5.8622	5.2784	5.0875	5.615	5.8125	6.9172	6.2758	6.2713	5.3913	6.2487	5.0904	4.4874	4.373	5.295	6.192
PF3D7_0103600.mrna1_1	PF3D7_0103600.mrna1_1;206	206	6.4113	5.7552	5.4777	6.2197	5.9729	6.3975	5.2943	4.5975	4.557	6.0995	5.2943	5.5907	5.7216	5.6859	5.9486	5.2645	4.4087	4.8743	4.5078	6.9099	6.2902	6.1737	5.6238	5.3639	4.5416	5.6197	4.6323	4.9131	7.2044	6.6045	6.4968	4.3875	5.8097	5.2172	9.5953	2.1276	5.5662	4.6854	6.9201	4.4026	5.0635	4.4005	4.855	4.2487	5.1518	4.8012	6.2219	7.3009	5.7112	4.8369	5.9955	5.2342	8.9931	6.3372	5.4735	5.4552	4.1293	5.2211	5.9635	4.4919	5.527	5.6767	5.9392	5.2055	6.0592	7.7915	5.4057	5.0175	6.8121	5.9491	4.7772	5.2288	6.1181	5.7279	5.9453	5.862	5.9317	5.3957	5.7054	6.5021	6.2369	6.0117	6.1066	7.0225
PF3D7_0103600.mrna1_1	PF3D7_0103600.mrna1_1;207	207	6.2713	5.826	5.5014	6.1125	6.1544	6.156	5.572	4.8738	5.6032	6.1687	5.582	5.3586	4.9621	4.4283	6.045	4.0496	5.2342	3.3349	5.9484	6.586	5.6153	6.0708	5.5853	4.9964	5.1453	5.2836	4.5392	4.6542	6.3284	5.6418	5.9912	4.862	6.0695	5.6901	5.3688	3.6949	4.5826	5.1735	6.4348	4.1465	4.9397	5.353	5.3216	4.5122	5.4236	5.2399	6.0168	5.9968	5.3049	4.5059	5.9474	5.5689	5.3198	6.1495	5.2869	4.4236	5.2238	5.5304	5.7004	4.7655	6.5609	6.2271	4.5323	5.2615	4.8924	4.7312	4.7687	6.0616	6.9446	4.3512	5.0518	6.011	5.1799	4.6645	5.4976	5.6436	6.6081	4.4738	6.3738	4.975	4.7787	4.8895	5.3635	8.058
PF3D7_0103600.mrna1_1	PF3D7_0103600.mrna1_1;208	208	6.3747	5.5395	5.8271	6.7944	5.8296	6.12	5.8319	6.0674	5.6505	5.7173	5.7342	5.3388	5.7939	5.0811	6.9126	5.5018	5.3526	3.9307	5.7682	6.7511	6.3091	5.3646	5.5907	5.735	5.3096	2.858	3.568	4.9453	6.9705	6.0435	5.1938	3.5521	5.667	4.8222	4.6118	3.8797	5.4683	5.8174	5.5656	5.3252	5.0721	4.7032	5.0347	5.2758	4.8063	5.1534	5.585	6.6975	5.0518	5.0862	5.8367000000000004	5.3635	5.5777	6.102	5.9162	3.5223	4.7495	5.9891	6.5509	5.5185	5.6218	6.4494	5.394	5.3288	4.6508	4.903	5.585	6.4527	6.9184	6.195	4.9486	6.4875	5.7118	4.2479	5.6194	5.6653	6.2948	5.0678	5.8311	5.0308	5.5632	4.4482	5.3147	7.0282
PF3D7_0103600.mrna1_1	PF3D7_0103600.mrna1_1;209	209	6.7238	6.1841	5.599	6.0985	5.6014	5.6696	4.0063	3.7634	4.6599	6.7381	5.7929	5.6424	5.7388	4.5059	6.3801	5.4957	6.3076	4.4182	5.3388	7.0771	6.5532	6.3945	4.4594	6.2483	5.1218	4.4835	4.0347	5.5841	6.4816	6.4896	6.522	4.6798	6.0546	6.5809	5.1383	3.106	5.079	6.1719	5.3558	4.9598	4.5777	5.0635	4.4607	5.561	5.3001	4.926	5.9444	8.3453	5.5398	5.8422	6.6219	4.8738	5.5304	5.8104	5.8319	5.5311	5.5027	5.537	5.8329	4.263	6.4383	6.0261	6.2106	5.4786	5.5555	5.1035	5.1851	5.4463	7.5814	5.7203	5.7046	6.251	5.4296	5.7189	5.7477	6.7342	6.1607	5.5699	6.6157	6.3434	4.6496	5.0461	5.8495	7.1876
PF3D7_0103600.mrna1_1	PF3D7_0103600.mrna1_1;210	210	6.7846	5.9203	5.9179	6.3078	4.765	6.3302	5.3034	5.8941	4.0807	6.3933	6.0685	5.7772	6.1556	5.2551	7.1654	4.9103	5.4296	4.7208	5.7051	6.9256	5.8907	6.2182	4.5723	5.6721	4.2972	4.4509	5.3854	4.9864	6.6592	6.2743	6.4927	4.5699	6.2572	4.8475	4.3604	4.1094	4.8929	5.8992000000000004	5.6716	6.1717	6.2046	4.9444	5.4148	5.5925	5.4754	5.6413	6.328	8.6699	4.7639	6.7854	6.339	5.1027	5.7677	6.1073	5.5895	5.6352	5.4545	5.8994	5.6162	5.2898	6.7768	6.3482	5.3747	5.5336	4.5223	6.0845	5.6873	5.5463	8.4134	5.3809	5.1194	5.8102	5.5957	3.8156	5.5699	6.3409	6.1152	5.9944	6.3455	5.3158	4.9021	5.3212	6.04	7.0801
PF3D7_0103600.mrna1_1	PF3D7_0103600.mrna1_1;211	211	6.6532	5.5311	5.337	6.2024	4.5613	6.4102	4.9686	5.3875	3.8738	6.1884	5.0522	6.9111	5.4212	4.4601	5.7287	5.0909	5.7929	5.5005	4.7814	6.9161	6.3724	5.3809	5.4148	6.1467	5.3309	3.2479	3.9098	5.2854	6.4286	5.9777	6.5438	3.9117	6.2275	4.7871	5.7549	5.0527	6.335	5.6493	6.8646	4.1252	4.7355	4.4094	4.6982	5.0819	5.6421	5.1695	6.3899	6.0072	5.0997	5.3906	6.5168	5.3445	4.1867	6.2981	8.8991	4.7655	5.7065	6.4136	5.5826	4.811	6.5138	6.5181	6.0864	5.2828	5.3975	5.2396	4.856	6.2968	7.3887	11.1437	3.4141	5.7811	6.2205	4.8914	6.2551	5.8592	6.3051	6.6058	6.9983	6.2583	4.8669	5.0444	6.5881	7.6233
PF3D7_0103600.mrna1_1	PF3D7_0103600.mrna1_1;212	212	6.7981	6.2279	5.645	6.0813	5.3234	7.0633	5.3074	5.1379	5.4841	5.9948	5.7842	7.4995	5.6899	3.8094	6.0561	4.5342	5.9798	5.3063	5.0828	6.7053	6.0644	5.0947	6.4762	5.8107	5.7046	4.2149	5.4097	5.0413	6.7015	5.9167	4.9088	4.6977	6.3818	5.6372	6.535	5.3681	4.9832	4.9653	6.3507	5.1102	5.9955	5.2517	5.0691	5.0747	3.4263	6.1463	6.0155	7.1891	5.8122	4.8104	7.2351	5.7921	4.785	6.142	5.3176	4.2219	5.6433	5.4449	5.8171	5.4043	6.5856	6.5006	5.709	4.8777	5.9862	5.0807	5.6465	6.393	6.9634	5.8455	4.7803	6.34	4.9588	4.4738	6.4992	6.2161	6.8206	5.6719	5.8362	5.8929	4.4995	3.3519	6.7018	6.8471
PF3D7_0103600.mrna1_1	PF3D7_0103600.mrna1_1;213	213	6.572	6.5527	5.9205	6.3695	4.8063	6.6814	5.1346	5.7514	4.5975	6.6378	5.9385	6.8395	5.4313	4.812	7.5346	5.7255	5.0853	5.8133	6.0715	7.0195	6.4893	5.1663	6.0661	6.5679	5.021	4.7442	5.4986	6.0261	7.1496	6.7082	6.4614	5.7554	6.8834	5.915	3.9782	4.6758	5.5342	6.2059	5.735	6.1605	5.1481	5.8804	5.4851	5.7779	6.1085	4.8079	5.797	5.889	5.7616	5.1457	6.9968	7.0456	4.2411	6.1389	5.2791	4.9477	5.5832	6.9101	5.9134	5.2898	6.327	6.067	4.8958	4.7923	5.5777	5.1867	5.2315	5.3234	6.7252	5.3219	5.017	5.1436	6.5306	5.7546	5.3016	5.9352	6.2761	5.8384	6.0041	5.4806	5.4492	4.8866	6.8396	6.2382
PF3D7_0103600.mrna1_1	PF3D7_0103600.mrna1_1;214	214	6.1969	6.2149	5.4598	6.3219	5.0099	8.032	5.4482	5.1227	3.925	6.1031	5.3473	6.4063	5.72	4.3937	7.1896	5.9136	5.4396	4.2735	4.8525	6.5467	6.4113	6.3815	4.9832	7.7676	5.0858	6.4119	5.3165	5.6118	6.6549	6.3336	6.2336	4.2585	8.6848	6.1216	6.2596	6.1647	5.3049	5.7876	5.7159	3.8207	5.1094	4.3327	5.0815	5.0579	5.6668	4.2234	5.9314	5.0691	4.9658	5.4141	5.2227	4.1538	4.7054	5.4192	5.88	5.2645	6.5511	6.1886	5.9727	5.4124	5.4522	6.3366	6.471	5.6966	5.717	5.8797	5.6687	6.8241	7.6759	6.772	5.1202	6.8441	5.4463	5.2972	6.3082	6.4952	6.6132	6.4365	5.8487	6.1595	5.2269	5.0832	7.7749	7.5734
PF3D7_0103600.mrna1_1	PF3D7_0103600.mrna1_1;215	215	7.3272	6.1438	6.7973	6.6824	5.8851	5.7884	6.9719	6.1062	6.5954	6.9527	5.7882	5.5217	5.7131	7.0184	5.6162	6.1751	6.8616	8.4589	6.342	6.9224	6.8142	5.4243	5.7509	7.2644	5.8012	5.3252	4.8639	8.8603	6.3169	6.6653	6.0985	5.5829	6.0845	5.2036	6.0352	6.2628	5.9074	5.3813	5.2596	5.1297	5.057	5.855	4.9054	5.8955	6.2054	4.9274	6.1875	6.2544	5.0751	5.9167	5.0018	5.4482	6.4989	6.2772	5.6608	6.0851	7.578	5.3402	5.7978	5.7557	7.253	5.9098	5.7203	4.9293	6.3647	5.9699	4.5497	5.4786	7.8632	4.8968	5.3754	8.5898	5.5689	4.7065	6.3083	7.2514	7.1317	6.2583	5.915	7.2133	5.7921	4.8304	5.7385	6.643
PF3D7_0103600.mrna1_1	PF3D7_0103600.mrna1_1;216	216	6.683	6.2489	11.9763	6.5348	6.9898	5.8359	7.2174	7.7252	7.7334	6.7909	5.3359	6.6027	6.5067	7.3214	5.5856	6.7332	8.6305	8.5252	8.4646	6.7936	8.9572	6.3723	5.6203	5.3027	6.94	7.593	6.1092	10.8346	7.5483	8.7838	6.8681	5.0457	5.4741	6.8803	7.3306	7.4482	6.2606	5.7887	4.6276	3.742	5.9514	5.3381	6.3158	7.8213	6.0014	5.3681	6.0383	7.0906	4.8125	8.1321	6.4232	5.9864	8.0087	6.3003	5.9093	5.9174	10.9657	5.1326	5.9105	6.6996	8.315	8.3733	6.9181	5.5242000000000004	6.9581	5.7109	6.1087	6.2559	6.9329	6.1357	4.7698	9.6734000000000009	5.6244	5.1878	7.0363	7.4799	7.8376	6.6392	6.2353	6.4007	6.2527	5.7832	5.155	6.9779
PF3D7_0103600.mrna1_1	PF3D7_0103600.mrna1_1;217	217	6.8316	5.9889	5.6005	6.4343	8.3115	5	8.1376	8.8692	8.6546	7.0285	5.3505	6.9759	7.1295	9.4106	5.68	6.6027	8.6904	9.9951	8.8977	7.8542	6.8397	5.1264	5.3111	6.2257	6.321	8.1101	7.1919	9.4025	8.2265	7.5471	6.6823	6.2079	5.8009	6.6513	8.1413	7.4621	6.1961	5.4253	5.5859	2.7908	5.496	3.4101	6.7389	9.1225	7.1255	5.6085	6.1673	6.1367	4.6882	7.1558	5.1313	5.2407	9.0754	6.7865	5.8507	5.1691	10.8178	5.6685	6.8157	7.2726	8.4108	9.428	7.12	6.0654	7.7232	5.9467	6.1713	5.6082	7.551	6.5345	5.0596	11.1855	5.3129	5.3858	6.3225	8.3064	9.2612	6.557	6.5083	7.7942	5.9665	5.9773	6.6549	7.0408
PF3D7_0103600.mrna1_1	PF3D7_0103600.mrna1_1;218	218	7.12	4.9782	6.2046	6.0213	7.1709	5.8412	7.9747	8.3718	8.7608	7.0718	6.0475	7.1761	6.1717	8.572	6.4024	6.9332	8.2831	10.3482	8.6454	8.1649	6.2994	6.253	7.2211	6.2267	6.0115	6.894	7.2903	10.7009	8.0552	6.0839	8.3758	7.6062	6.4715	6.2566	7.4011	8.025	5.9507	6.4935	6.5661	4.8495	5.3082	5.594	6.3693	8.5186	7.158	5.845	7.5909	7.0435	5.6616	8.0362	6.4679	6.3293	8.2073	6.6535	5.4835	5.235	10.5203	5.5674	6.0777	6.5127	9.4348	10.0626	6.398	6.0144	7.7846	5.6177	6.3447	7.0637	7.4362	6.0363	6.285	10.84	6.211	5.9241	7.3461	8.78	9.5283	6.5092	6.0598	8.4972	5.405	7.058	6.3742	7.5273
PF3D7_0103600.mrna1_1	PF3D7_0103600.mrna1_1;219	219	7.1121	5.8143	5.5192	6.3347	6.4658	6.1857	7.0498	6.8779	7.1148	6.7432	6.3482	6.0045	6.1235	6.8718	5.7007	6.3423	8.2575	5.3366	7.8102	7.2171	6.2954	5.121	6.2782	5.5401	3.8659	6.8013	5.025	9.0696	8.2481	7.0479	6.4555	6.0413	5.77	5.6772	7.531	5.1264	6.1443	5.641	6.5429	4.5589	3.9955	5.4673	6.0641	7.0816	5.8369	4.98	6.6283	7.1066	5.4022	7.4359	6.4274	4.7613	7.4731	6.5715	4.9787	4.7955	4.7724	6.002	5.926	5.489	8.694	7.567	4.8938	4.641	8.7063	5.464	6.1426	5.4692	8.3463	5.1627	5.5798	5.6302	5.6879	5.1144	5.5364	7.8972	7.9711	6.9997	6.9395	8.6273	6.3882	5.5289	6.5627	6.941
PF3D7_0103600.mrna1_1	PF3D7_0103600.mrna1_1;220	220	6.7725	5.3579	4.5367	7.0524	7.7383	4.844	7.5858	6.7018	6.8806	6.9148	5.5176	5.5844	5.1457	8.9663	5.4286	7.332	8.039	8.0139	8.7589	6.8148	6.0972	5.1791	6.73	6.6855	5.7803	6.9869	5.3129	9.319	7.3936	6.6493	7.0537	7.3303	6.2338	6.9748	7.1564	3.6017	6.2672	5.7978	6.1825	4.8856	4.1185	5.4922	5.9984	6.9721	6.3098	5.8522	6.3556	6.529	5.5595	8.2988	6.3782	4.9973	7.1494	5.8037	6.1801	4.6508	5.7647	6.2802	5.7687	5.4419	9.9155	7.0239	6.0422	4.9565	7.3175	5.6462	5.7698	6.2895	6.6956	5.5826	9.5358	5.1206	7.2033	4.7613	6.0847	9.2751	7.3337	7.1745	6.9726	7.6392	5.6212	5.8192	6.394	7.5891
PF3D7_0103600.mrna1_1	PF3D7_0103600.mrna1_1;221	221	9.2001	6.9881	8.5469	9.0399	12.0888	7.3092	11.2388	11.324	12.1111	9.3575	7.2466	8.8617	8.5124	12.4643	7.4205	10.2411	11.7122	10.3487	12.503	11.3311	9.6988	8.3533	9.8932	6.2642	7.4085	10.3796	7.2094	11.9891	11.346	9.536	10.8721	9.4488	6.6946	8.4091	10.3981	7.5942	8.0198	8.5765	7.8773	6.9729	5.2063	8.199	7.4773	8.3963	9.1053	8.9208	8.6527	7.6037	6.2904	9.9429	7.481	8.1631	7.5548	8.1614	7.1907	8.9344	4.8885	6.6029	6.038	5.7093	11.4001	10.6857	10.619	6.5045	8.7402	7.0948	8.0286	6.5647	8.7792	8.8723	8.103	5.5735	7.8279	6.8287	5.1256	11.5924	10.8704	9.5541	7.3088	9.3327	7.2628	9.3747	7.5859	8.5583
PF3D7_0103600.mrna1_1	PF3D7_0103600.mrna1_1;222	222	9.0199	6.3997	6.1412	9.8422	11.451	6.8065	10.5396	11.3838	11.8812	9.3585	7.2582	9.1561	9.9472	11.3762	6.1287	10.3629	11.4136	9.0112	11.4267	9.9089	9.2785	7.6829	10.4946	6.9189	8.8614	9.213	6.8689	11.1819	10.1518	10.3324	9.5574	10.0585	7.0012	9.0937	8.839	7.2857	7.9027	8.1257	7.6121	6.4197	6.0197	6.8107	7.835	8.41	9.3501	9.3348	8.3111	7.3689	6.3835	10.7656	8.7669	7.8648	9.3968	9.2929	7.788	9.9366	4.337	6.8215	7.1145	6.5981	9.5459	10.6842	10.6923	7.8623	10.5739	6.3684	11.1914	8.0771	9.2551	8.064	8.997	5.6317	8.9883	6.7606	6.9032	9.3384	10.9244	9.6828	8.6481	11.3981	7.7621	11.7813	8.867	9.1661
PF3D7_0103600.mrna1_1	PF3D7_0103600.mrna1_1;223	223	9.1481	6.0457	5.5141	8.4238	11.5747	7.1554	10.1669	10.3236	12.5659	8.9546	7.9396	9.0003	8.5547	11.6727	6.788	10.2702	10.622	11.3846	12.0731	9.6627	8.3149	6.685	7.6639	6.8391	6.7866	9.1141	7.1307	11.2299	10.0011	8.3464	7.8837	7.9326	7.4419	6.6228	8.8839	7.4195	8.2102	8.1368	7.3158	7.0219	5.6747	6.7033	7.328	7.7156	9.006	8.6853	6.8879	7.9644	5.4029	8.2296	6.2213	7.5697	10.4101	7.8285	6.7916	8.7734	6.5573	7.1853	6.3411	8.3319	10.6964	9.7314	10.4976	7.1501	9.819	8.249	6.9584	7.3406	8.4625	8.1717	8.9169	7.1325	8.5528	6.9047	8.41	11.278	9.9485	7.9784	7.3632	10.5936	7.8081	7.1659	8.1396	7.9899
PF3D7_0103600.mrna1_1	PF3D7_0103600.mrna1_1;224	224	9.2086	6.4019	5.7616	6.6894	9.1193	5.72	8.3283	7.8559	10.0084	9.0898	7.5903	8.6719	7.2626	9.074	5.625	9.3751	8.5535	12.1688	10.7254	6.7832	7.1571	5.6582	8.0439	7.0038	6.8124	8.8882	6.3239	9.8165	7.9511	6.7914	8.176	8.1121	8.7449	6.0405	7.9687	5.9507	8.1991	6.8851	6.0807	6.5913	4.995	6.8432	6.7056	7.9365	9.2276	9.3145	6.3174	6.9221	5.5844	8.1772	5.3477	6.5056	9.104	8.3647	6.8088	9.5721	4.6212	8.7237	6.6245	9.0181	7.1169	9.4499	9.7042	6.5644	11.4197	7.3876	6.9977	6.7247	9.4829	8.1693	9.3313	5.8652	9.0982	5.9038	8.6399	7.0452	9.8594	7.5399	8.0683	11.4752	7.4613	8.0011	7.4616	9.1729
PF3D7_0103600.mrna1_1	PF3D7_0103600.mrna1_1;225	225	9.6688	7.0272	7.4379	6.8527	6.1479	7.8063	8.4531	8.9432	6.6146	9.879	9.0545	9.5704	6.8744	6.8344	8.6085	10.1445	8.8138	12.1215	8.362	8.4233	8.0203	9.1171	8.4114	9.4246	7.2113	9.2489	6.1912	8.2481	9.1903	8.9812	9.9403	8.4048	9.6303	7.2605	8.7583	7.1237	8.6631	8.3104	7.2499	7.1933	5.488	8.1934	6.477	7.8169	9.4876	9.8914	8.1663	8.1896	5.7519	7.1585	7.8948	7.3744	10.1913	9.195	7.5428	10.182	4.991	9.3484	6.527	9.2574	7.0122	11.4013	10.3796	7.4788	11.6276	8.1723	7.7001	7.5954	10.1978	8.6862	8.946	6.1348	10.6202	6.0317	9.3986	6.8649	11.476	8.0575	8.3868	11.8354	8.3545	8.9038	8.3297	10.1795
PF3D7_0103600.mrna1_1	PF3D7_0103600.mrna1_1;226	226	9.9476	8.9503	8.2798	8.3635	7.9862	9.0331	8.5938	8.8722	7.9398	10.2353	9.7237	9.2888	7.6113	8.1851	9.5572	9.5715	8.6422	12.7482	8.6863	9.4412	10.0876	8.4849	9.1908	8.3699	7.6655	9.8749	7.543	8.0616	9.6992	10.278	9.2226	9.6138	9.6664	7.8613	9.3952	7.3331	8.6228	8.7147	9.9652	9.2704	6.4441	8.422	9.3026	8.4613	9.7685	10.623	8.4524	9.9138	8.7764	10.1454	7.5618	9.039	10.7859	9.224	7.9325	10.7578	6.6201	10.0577	6.7825	9.5261	7.8471	11.2745	10.4321	8.7553	13.2549	8.761	8.7053	8.2051	10.5366	9.0252	10.2377	7.9337	11.6303	7.6771	9.4927	6.8636	11.1707	8.1089	8.7589	13.1008	8.2628	9.6077	8.9484	10.2664
PF3D7_0103600.mrna1_1	PF3D7_0103600.mrna1_1;227	227	10.0148	10.0119	7.9733	8.4603	7.5446	10.3155	8.4711	9.2221	8.7925	9.9362	9.6705	9.3265	8.6572	7.678	11.0913	9.524	9.4072	12.5924	8.2427	8.3619	8.6977	7.718	9.2357	7.529	5.5856	8.906	7.2893	7.0897	8.8647	8.5464	8.8727	9.0682	8.8866	7.5702	8.6736	6.7884	8.3239	9.3575	8.9995	10.227	6.4714	7.5942	9.7979	7.6536	9.0432	11.0431	8.8739	9.2632	7.5609	9.3144	7.1202	9.2167	10.8115	8.8133	9.3811	11.0712	7.2417	11.0573	5.8135	10.4313	7.688	9.3673	10.0718	8.308	13.5993	7.7808	9.2455	7.8454	10.8993	9.4666	10.8411	8.0164	12.1385	6.9231	9.6806	7.1049	9.438	8.0072	8.5957	13.4214	8.0685	10.1558	8.5899	9.7495
PF3D7_0103600.mrna1_1	PF3D7_0103600.mrna1_1;228	228	10.8484	10.3412	7.2675	7.7962	7.4634	11.8838	8.454	9.1988	8.8913	11.0127	9.8176	9.2141	7.4052	8.3537	12.245	9.979	9.764	12.6467	8.6054	8.7094	9.3196	7.8119	9.4222	7.9212	6.6823	8.416	6.7891	6.949	9.1812	8.7208	8.852	9.0484000000000009	9.0809	7.8768	7.9198	6.6575	8.7459	9.1629	8.1807	10.6137	6.1556	7.4735	8.7664	7.591	9.7945	11.1389	8.8117	8.6136	7.4423	9.4779	7.4369	8.3106	10.7869	8.6669	8.465	11.3825	7.079	12.1528	6.9741	10.9581	7.0771	10.0547	11.0526	7.7155	13.731	7.8934	9.347	7.1234	11.3527	9.8322	11.0289	8.0881	12.0171	8.3778	10.3719	7.0784	10.1613	9.1706	8.3039	13.4202	8.2273	10.1881	7.5537	10.3004
PF3D7_0103600.mrna1_1	PF3D7_0103600.mrna1_1;229	229	10.1884	10.7537	7.4087	8.1389	8.4583	9.0072	8.2593	9.1672	9.0331	10.436	11.048	9.615	7.9324	8.4136	9.2771	10.1598	9.8518	13.0045	8.6402	9.6097	9.1124	7.9595	9.9272	7.5653	6.983	8.1369	6.7252	8.019	9.7711	8.8461	9.317	9.6364	8.9162	9.0043	7.6488	7.5026	8.8077	9.467	8.5709	11.1989	7.1594	8.1448	9.8295	8.4971	9.9065	11.4273	9.1226	8.9651	8.5063	9.5405	7.4298	9.4942	12.2434	9.9772	8.3063	11.6629	8.6693	12.4196	6.3891	11.6859	6.6786	9.1455	11.5996	7.9744	14.2015	8.1872	9.5945	6.9917	11.2169	9.9258	10.782	9.1556	12.7512	6.9089	11.6123	6.8089	9.0923	10.0649	8.801	14.3067	8.3386	10.2364	7.977	10.007
PF3D7_0103600.mrna1_1	PF3D7_0103600.mrna1_1;230	230	9.663	8.1618	7.1893	7.0714	6.4321	6.434	6.0974	6.1473	5.8445	9.416	9.3629	6.2254	5.9105	7.3288	5.9561	8.1494	6.3947	11.5145	6.649	7.2592	7.0598	5.7876	8.5908	6.774	6.2001	7.068	5.5801	8.0392	7.7878	7.0848	6.9342	8.4165	7.9445	7.0752	6.5736	6.6144	6.4981	8.8956	6.7119	8.1066	5.6636	8.3975	8.8176	7.1088	8.0736	7.7543	7.6355	7.278	6.8968	6.893	5.4738	8.2197	9.1096	7.6396	5.1264	8.3695	6.2977	11.1271	5.9816	9.8353	6.5518	6.7614	9.0774	5.6496	12.1235	8.5656	8.643	5.5295	9.3992	6.6415	10.4695	6.6758	11.7414	5.9621	9.6905	5.8634	7.3951	9.2359000000000009	7.3028	11.8789	8.3502	7.9589	7.2227	9.8354
PF3D7_0103600.mrna1_1	PF3D7_0103600.mrna1_1;231	231	10.6501	11.9106	9.1301	9.2788	8.2859	7.6697	7.489	6.7833	8.6991	10.7575	7.924	10.6436	8.8083	8.6734000000000009	7.3515	9.6171	6.7287	8.9498	8.5215	9.7778	10.6933	8.1641	7.8754	8.8338	6.0727	7.2638	6.6724	8.3103	9.8275	10.1978	9.0097	7.6081	9.8184	7.532	7.1839	6.6526	6.0505	8.1547	9.081	11.7493	12.09	9.867	10.7641	6.6398	10.3078	7.6546	7.8413	8.5455	7.5191	10.3164	7.8309	10.9514	11.4769	8.8601	9.0949	7.0545	9.6296	12.5177	5.957	6.5995	7.3225	9.7376	13.2965	9.1117	13.1001	7.1765	8.8861	7.7821	11.1453	9.6118	6.6817	10.3698	13.0815	7.3769	7.7261	6.451	9.994	11.905	9.4495	13.562	7.3903	10.0457	8.4378	10.8232
PF3D7_0103600.mrna1_1	PF3D7_0103600.mrna1_1;232	232	9.3131	9.2373	9.176	8.3984	7.6862	7.2589	6.4	6.1797	8.3224	9.7361	7.2466	9.2223	8.3127	8.0459	7.0939	7.5233	6.8819	7.5785	11.2799	7.6106	8.8104	6.6831	6.9457	7.8948	5.8773	5.0224	5.545	9.0848	7.4407	8.168	8.3121	6.3092	9.4799	6.6318	5.3771	5.7434	5.9418	7.207	7.3226	8.9891	12.5181	9.2184	9.9042	5.5747	8.8219	6.7975	7.5482	7.239	7.7156	9.1389	6.6472	9.8653	11.4597	6.9891	7.8657	5.5638	8.8992	10.4255	6.1727	6.1066	6.846	8.58	11.5834	12.4804	11.9773	6.8101	7.858	8.2708	9.9249	9.0318	5.857	9.2273	9.884	7.4769	6.0061	6.9822	9.2491	10.3389	12.0816	12.4532	7.2976	8.4915	8.7245	9.6118
PF3D7_0103600.mrna1_1	PF3D7_0103600.mrna1_1;233	233	9.0467	6.8679	9.0036	9.4862	7.8183	7.3649	6.0045	7.0965	8.6814	9.306	6.6129	7.0497	9.3335	7.8995	7.2674	5.7756	6.0023	8.1598	7.514	6.753	9.27	7.3597	7.3129	7.7708	6.2527	7.7301	4.7608	6.5622	7.1256	9.0014	8.0287	7.6706	8.5392	6.777	6.3891	6.0828	5.285	9.1368	6.6124	6.9865	13.1961	6.6398	7.075	6.7882	8.9277	6.2075	8.1682	6.0555	8.2494	8.9477	5.8731	7.7209	11.0897	6.759	8.6481	4.8017	6.5392	7.5258	5.9718	4.845	6.4246	9.6886	11.2974	10.3617	11.7944	6.4856	6.5674	10.2247	8.7946	8.7666	4.9855	7.7789	9.3395	7.84	5.8532	6.4938	9.3663	10.3001	9.9733	12.2271	7.4941	7.6955	11.0254	9.6982
PF3D7_0103600.mrna1_1	PF3D7_0103600.mrna1_1;234	234	9.864	5.6977	9.2356	11.547	8.2896	7.2187	6.359	7.0507	8.9621	9.1451	6.6883	8.249	12.3823	8.488	7.0836	6.4515	6.4318	11.7628	5.7732	7.8077	7.8938	8.3089	6.7334	8.4832	6.4645	6.9299	7.3262	5.5934	7.8364	8.0717	9.8631	6.489	7.9192	8.2695	6.1679	6.0374	6.819	9.1368	6.3439	4.9635	13.3187	6.438	7.1923	9.1495	9.1859	7.7369	9.4742	6.3985	7.5989	9.2344	7.4676	6.8579	11.2244	6.5601	8.6805	6.6774	7.0445	7.3335	9.669	7.1719	5.8258	8.5434	11.7887	6.9568	11.8701	8.7194	7.2458	9.0121	10.1113	8.7005	6.8161	7.6695	8.0084	9.9714	7.1063	7.3352	9.5029	10.7375	7.6434	12.2376	8.5907	7.6579	9.5571	9.698
PF3D7_0103600.mrna1_1	PF3D7_0103600.mrna1_1;235	235	8.7673	5.7777	8.9718	11.1023	7.6156	8.7739	5.3409	6.0144	7.8573	9.2307	6.6531	7.2397	11.0635	7.8099	9.25	4.7824	6.3429	9.9116	5.3295	7.2692	7.2157	7.9277	5.3259	7.4001	6.6194	5.6806	6.2711	5.3625	7.4681	7.0831	9.0524	5.3491	7.5577	7.1573	4.9561	6.6326	5.7208	8.7338	6.0514	4.6433	12.749	4.7897	5.6741	4.963	8.5801	5.6387	7.43	5.4799	7.4548	8.1716	7.4183	5.8265	10.6677	7.3282	7.3868	2.7782	5.4561	6.3127	8.0698	9.9065	6.4102	9.615	11.111	6.115	11.7378	5.8273	5.915	7.7485	8.6869	7.3348	5.04	6.0607	6.8797	8.4441	9.8127	6.0224	9.4681	9.7788	6.2054	11.8662	6.6636	6.8511	7.8773	8.6462
PF3D7_0103600.mrna1_1	PF3D7_0103600.mrna1_1;236	236	9.0599	6.697	9.0635	10.1993	7.7147	8.1893	7.9486	8.6896	8.5426	9.2476	9.4215	9.0203	10.9765	8.3515	8.7159	7.8426	8.7961	9.148	5.5053	7.2848	7.1092	7.8855	6.3359	10.8061	5.8878	4.5279	7.7905	4.1177	7.3802	7.3069	7.8716	5.7493	10.7679	6.9746	4.5379	7.7483	5.5179	10.0596	5.8204	5.5768	12.7509	4.855	7.3918	8.2044	8.9949	8.9432	8.9885	5.6602	6.3649	8.7122	6.3933	7.3884	10.5749	8.0609	6.9769	7.1632	5.7999	6.8953	7.5868	9.411	5.5481	10.1021	10.9572	5.6843	11.8366	5.9507	5.8432	7.7774	9.6317	7.7131	7.8618	6.192	8.7708	8.2477	9.2494	7.2456	10.1506	10.0643	6.473	12.1414	6.8046	7.7252	7.4437	9.7692
PF3D7_0103600.mrna1_1	PF3D7_0103600.mrna1_1;237	237	9.3071	6.5983	9.0011	11.3865	7.5452	7.514	8.6355	9.3663	8.1809	8.9415	5.9878	8.6776	11.0101	7.8425	8.24	8.3572	8.636	9.8516	4.5097	7.7138	7.059	7.6726	6.3085	7.4457	7.7441	6.1647	7.6837	5.8951	7.8894	7.8661	7.2885	5.4542	7.4735	7.9213	5.2001	8.0772	6.6221	10.22	6.0712	4.943	13.543	9.2402	9.7702	11.0148	9.8337	7.8915	9.5776	6.5478	5.1981	10.104	6.23	8.3109	11.9484	7.5163	7.2885	7.1686	6.1493	5.8237	8.7358	9.2891	5.7495	11.2992	11.1581	6.3069	12.0327	5.7882	6.4276	9.7598	10.0629	7.1421	7.2581	6.455	6.835	8.4328	9.2804	6.4413	11.0102	10.9199	7.6896	12.2059	6.7589	7.8155	10.409	9.3978
PF3D7_0103600.mrna1_1	PF3D7_0103600.mrna1_1;238	238	7.5148	4.5129	5.1123	9.5277	3.1938	6.6174	7.3684	8.5813	3.7949	7.3061	4.9246	7.4481	9.4508	2.342	6.6051	7.1834	8.0997	7.6963	5.5097	6.3609	6.3027	5.3273	9.5323	6.5272	6.7613	3.3491	6.5654	4.8699	6.8798	5.9955	5.4754	5.1206	6.7376	7.206	3.904	6.0155	2.2869	7.7357	4.9672	4.4673	12.8347	6.4418	7.097	8.5651	7.5034	6.2028	8.0793	4.7745	2.7929	8.9991	5.8309	6.9883	11.5434	6.7112	5.5239	4.3937	5.2265	6.2477	6.5401	7.8373	9.2519	9.3767	10.127	5.6209	6.7338	5.4353	4.6826	7.6165	7.8673	5.0045	6.8413	5.0018	7.0207	6.202	8.0016	9.2349	9.2035	9.7347	5.9458	6.7112	5.0422	4.1562	8.1995	8.8355
PF3D7_0103600.mrna1_1	PF3D7_0103600.mrna1_1;239	239	7.8951	6.3288	5.8068	9.5279	3.8339	8.9357	9.0579	9.7421	4.5279	8.3256	4.7214	7.7119	9.5881	4.1276	8.6698	8.186	10.1551	9.1494	4.7404	6.7207	7.6584	7.7776	4.8625	6.9186	6.0947	5.0264	4.9736	4.6404	7.4559	7.3086	6.3844	3.1603	7.4554	6.2032	5.5638	6.5014	6.3021	7.4002	5.0742	4.3985	5.8074	6.4914	8.3773	9.2057	6.6857	7.6999	6.646	5.0566	5.5537	6.0783	4.3688	7.8528	5.114	6.4507	5.3698	6.2615	5.6545	4.7698	7.3189	8.2587	12.0396	6.7498	7.236	6.1497	7.3326	7.0475	5.7085	7.833	7.4653	5.599	6.9983	7.6188	8.4987	7.5129	8.3454	12.1363	7.7749	7.652	6.8188	6.2261	6.779	5.2095	8.5526	6.1094
PF3D7_0103600.mrna1_1	PF3D7_0103600.mrna1_1;240	240	7.7588	5.6355	5.4552	9.3134	4.8032	7.3361	8.9571	9.5823	4.1739	8.1808	6.1461	7.6787	9.9399	4.2713	7.2443	8.3822	9.467	8.4409	5.8148	7.324	7.5987	7.5173	5.7063	7.0738	7.0335	4.6323	6.7015	5.5948	7.6094	7.1008	8.6086	3.6949	6.9644	6.8451	5.3792	5.6473	5.5416	7.9607	5.5619	5.0126	8.8951	7.2995	8.6759	9.6983	7.8525	7.0715	7.0147	5.6296	4.5753	8.4508	5.826	8.0033	6.1104	7.1503	6.6276	4.6915	7.3521	5.8545	7.1802	8.7188	8.4214	6.3837	7.8585	6.2416	7.3848	6.5404	5.4433	9.1492	8.0774	6.7863	6.7483	7.6715	7.2664	8.3162	8.0794	8.3298	8.15	8.4601	7.3179	8.3823	7.3303	4.7538	9.5519	7.8478
PF3D7_0103600.mrna1_1	PF3D7_0103600.mrna1_1;241	241	8.2284	5.1239	6.235	6.7645	1.8359	7.1623	7.3497	6.9118	4.406	8.2776	7.26	6.9683	6.2709	4.0652	7.7437	7.9676	7.2952	6.77	4.5385	7.2467	6.6415	6.746	6.2048	6.5526	6.3359	5.126	6.6029	5.1739	7.2931	6.1807	6.6069	5.3768	6.1012	6.254	4.5472	5.9248	4.4874	7.3921	5.5928	4.6398	9.5456	7.4391	6.0881	8.4515	7.3222	7.7944	7.3232	5.9329	5.2063	7.3674	3.8943	6.0641	6.2856	6.6675	5.8699	6.5035	5.7498	6.2675	5.6441	6.394	6.0881	6.3136	6.717	6.2544	5.044	5.3816	4.4046	8.32	6.5437	4.4087	7.7935	5.2434	6.2811	5.347	6.972	6.1154	7.1555	5.7263	6.2386	6.6927	6.1761	5.432	8.3969	6.2485
PF3D7_0103600.mrna1_1	PF3D7_0103600.mrna1_1;242	242	9.2669	5.8402	6.522	9.582	4.09	7.4742	9.5769	10.3757	3.855	9.6088	7.1875	8.7379	10.2137	4.6707	8.0985	9.6518	10.6218	8.8614	5.2055	7.9521	8.3773	11.543	7.2703	7.8591	7.539	5.4828	9.3281	5.6023	8.1804	8.2588	10.5539	6.8393	8.3569	8.1903	4.8605	7.9679	6.4033	8.6428	6.025	5.7129	9.4689	8.3856	9.7417	10.8103	9.0836	8.9677	8.0936	5.8885	4.4376	9.9937	5.757	8.6166	6.6405	7.384	6.0475	7.7092	6.2948	7.7413	6.6023	9.4529	5.8985	7.1159	8.3915	7.1535	8.8268	7.0615	5.281	10.5549	8.2844	6.1589	8.278	6.857	8.5857	7.0281	9.1595	6.126	8.4774	7.4621	7.879	9.5846	7.5614	5.2426	10.9267	8.1537
PF3D7_0103600.mrna1_1	PF3D7_0103600.mrna1_1;243	243	7.3407	5.7827	5.9376	6.1665	5.3352	6.0661	7.3419	6.7534	4.5478	7.4473	5.3212	5.0836	5.9533	5.8255	6.8774	7.3468	6.2819	5.9725	4.8639	6.4762	5.8572	5.8006	5.9331	6.7162	6.9584	4.254	6.0858	5.4754	6.8305	6.842	6.2909	5.7745	6.5395	6.9997	4.925	5.9989	5.2972	6.2455	6.4767	5.3208	11.3313	6.9853	6.211	8.184	6.2411	5.4867	6.2621	7.2026	5.4492	6.8344	6.554	5.3995	3.9982	6.154	5.6565	4.7655	5.5756	5.4472	5.4189	7.1616	6.5674	5.438	6.1851	5.8207	6.0155	5.31	4.7608	7.2596	7.2911	5.6761	7.1264	5.4499	6.9248	7.1212	7.3357	6.5206	6.076	5.7257	5.9658	7.0677	4.5286	5.4861	7.9665	7.3614
PF3D7_0103600.mrna1_1	PF3D7_0103600.mrna1_1;244	244	6.7089	5.7366	5.8951	5.4276	5.1731	6.2108	5.6285	3.4019	2.903	6.2785	5.1558	3.669	6.2913	5.1387	5.2001	6.7377	4.8166	3.9644	5.9129	6.2625	6.2376	4.8565	5.0896	5.7479	6.5783	4.861	5.5122	5.4522	6.6621	5.9937	5.3349	4.641	5.7184	6.6685	5.4293	6.2815	4.963	5.2657	5.5129	4.6358	5.3975	5.0747	4.7361	5.3892	4.7934	4.2242	5.6548	5.3576	3.9736	5.4877	4.9864	5.0492	4.0374	5.3614	5.6727	4.7692	5.6343	5.8372	5.3526	3.8817	6.6126	6.2353	6.0034	5.1202	4.8022	5.596	4.5771	5.496	6.5105	4.8146	6.2077	5.5404	6.2447	4.4963	5.3586	6.4859	6.234	5.998	6.342	5.8802	5.3785	6.1777	6.2203	6.7097
PF3D7_0103600.mrna1_1	PF3D7_0103600.mrna1_1;245	245	6.1821	5.5195	4.9336	5.4951	6.3003	4.8181	4.9011	5.2525	2.9579	5.7803	6.5454	3.9279	5.405	3.2854	5.7431	5.4799	5.1587	2.5236	5.2254	6.8358	6.3861	5.266	6.1489	5.4482	6.0934	6.2079	4.0409	5.243	6.4939	5.7929	6.6771	6.0978	6.2288	5.9269	6.9239	3.9439	3.3519	5.189	5.7745	4.8679	5.7396	5.4249	4.8943	5.3349	4.7581	3.6473	6.1189	5.5018	4.3519	4.6531	5.1127	4.9932	5.4249	5.7525	5.3255	4.7366	5.5379	5.328	5.4439	4.7944	6.4902	4.3169	5.0023	4.516	5.7479	5.1412	4.5945	5.087	6.76	5.1635	6.4067	5.4738	6.0477	5.9533	5.6946	5.9432	6.3785	4.5717	5.8824	5.7889	5.6851	4.1619	5.9124	7.0975
PF3D7_0103600.mrna1_1	PF3D7_0103600.mrna1_1;246	246	6.1391	5.9962	5.1683	5.4219	5.0951	5.1743	5.116	4.4107	4.5229	5.3579	5.6645	4.3074	5.7203	4.2494	4.5046	4.848	5.3009	4.5173	5.1997	5.714	6.6063	4.4222	4.9832	5.2743	5.6882	5.3677	3.696	4.3363	6.4772	6.1287	4.8777	3.4568	5.4486	5.4111	6.1524	4.1252	4.8953	5.6462	5.6721	5.0321	5.3377	4.991	5.218	5.72	4.2585	5.1619	5.4036	5.5729	5.0272	5.5248	4.3512	4.3226	4.0531	6.1453	5.5333	4.6542	4.4886	5.5423	5.6809	5.2141	6.9882	4.8395	5.7366	4.9269	6.4486	5.2487	4.8445	5.2091	5.8253	4.26	4.9322	5.6662	6.3125	5.3187	4.6023	6.7639	6.3693	4.8032	5.8074	5.6273	4.6165	4.6927	5.9236	6.7104
PF3D7_0103600.mrna1_1	PF3D7_0103600.mrna1_1;247	247	5.632	5.2836	5.9186	5.1847	4.4121	4.7549	5.0413	2.251	2.9184	5.1469	4.969	5.7897	5.1747	2.6848	5.2032	10.1665	4.9212	3.6565	5.2149	5.7895	6.0949	4.729	5.3216	5.9982	5.8392	5.0717	4.8293	4.904	6.4914	5.6496	5.23	4.8186	6.1759	5.4053	7.0475	5.0631	4.0188	5.2133	5.0161	4.5729	4.5874	5.1218	4.8953	5.1981	4.7252	4.306	6.0103	6.4406	5.2649	2.5311	5.4293	5.2048	3.278	6.3679	4.5336	4.2593	4.5934	5.8035	4.9676	5.3896	6.1536	5.0054	5.4333	5.3947	5.4757	5.1268	5.7029	4.6177	6.0987	4.9463	4.8176	5.7565	6.0437	5.2604	4.6317	6.0442	6.2709	5.7806	5.9991	5.1522	5.2106	4.9505	5.1946	6.8564
PF3D7_0103600.mrna1_1	PF3D7_0103600.mrna1_1;248	248	5.4838	5.5635	5.0496	4.6288	4.6218	5.6453	4.6859	5.1371	3.3813	5.0652	4.887	4.3875	4.2532	5.0286	5.0609	4.8861	4.4436	3.7247	4.3611	5.5807	4.6988	5.2979	5.0575	4.6076	5.1379	5.3132	2.4699	5.5113	5.6755	5.1647	5.2687	2.7093	5.5018	4.9932	6.0583	4.4336	4.4376	4.9331	5.8875	4.2087	3.8904	5.2634	5.2192	5.0807	5.3533	3.9644	5.1993	6.4619	2.4114	4.8273	4.5065	4.6259	4.3618	5.673	6.0457	4.5747	5.5024	5.9472	5.7735	4.7544	5.8377	5.5586	5.5188	5.0972	6.1546	5.1663	3.9882	5.3916	6.4318	5.1305	4.2675	5.3487	6.3882	4.2585	5.8676	6.4596	6.3203	4.5619	6.2192	6.0609	4.9284	4.2149	5.2384	7.5025
PF3D7_0103600.mrna1_1	PF3D7_0103600.mrna1_1;249	249	5.3027	4.5053	5.2653	5.6761	4.7181	3.1715	5.4941	2.3074	5.4627	4.9759	4.3944	5.4806	4.1094	2.025	4.9416	5.5984	5.8276	4.272	4.7153	5.3796	5.367	4.8495	3.857	5.0866	5.0934	5.568	1.4906	3.5509	5.9853	5.5795	4.9136	4.1202	4.9745	5.3882	5.7647	3.263	4.5141	4.7592	5.9718	3.853	4.2071	4.0925	5.3861	4.5662	6.3415	3.851	6.0468	5.3688	4.7252	4.9231	4.4647	5.1882	4.3903	4.4542	4.889	3.5777	4.2884	4.319	5.153	3.851	5.1787	4.7506	4.5342	4.7544	4.9937	5.079	4.5248	5.5292	6.3526	5.1546	4.645	4.079	4.8777	4.4764	4.6915	5.857	5.2296	4.7996	5.5832	5.8291	4.3118	3.957	5.0272	6.3832
PF3D7_0103600.mrna1_1	PF3D7_0103600.mrna1_1;250	250	6.1297	5.5211	5.5717	5.8025	4.0321	5.374	5.5753	5.4598	3.4396	4.6005	5.2943	2.5705	5.1751	4.6141	3.6415	5.581	6.2346	3.0215	3.9439	5.78	6.2046	5.017	5.1755	5.4931	5.1502	5.3565	3.0824	4.9491	6.1483	5.0738	5.9975	5.8084	5.1432	4.2008	6.2196	4.2434	3.904	5.8822	5.054	3.2403	4.4796	5.1064	4.7782	5.2566	5.1131	5.5889	5.0665	4.7949	4.9453	3.0858	5.3778	4.9639	3.5236	5.9013	4.5472	4.269	4.8001	5.8535	5.7666	5.7949	6.4226	5.9406	4.2869	4.8629	4.5491	4.9322	4.785	5.2589	6.6922	5.4835	4.0144	3.4555	5.8422	5.2976	5.7268	5.9748	6.3074	5.6026	5.0391	5.3331	4.5534	2.6599	5.2593	6.527
PF3D7_0103600.mrna1_1	PF3D7_0103600.mrna1_1;251	251	6.6713	4.228	5.0197	6.074	4.8146	3.8166	4.8243	2.6253	3.7355	5.8782	4.8639	5.374	4.5928	2.6462	5.121	4.8639	4.4502	3.9011	4.2979	5.855	6.5629	5.4525	5.6392	6.4202	4.0514	5.889	5.5683	4.7142	6.971	5.9549	6.1247	4.3985	6.3462	5.7682	7.0342	3.7463	4.7666	5.6616	5.1432	3.0321	5.04	4.669	4.8344	4.1185	4.9584	1.6229	5.6882	6.2664	4.3778	4.3427	5.4403	5.5487	2.7049	5.8354	5.4519	4.375	4.7458	5.8181	5.3625	4.4912	6.1276	6.0481	6.1426	5.2817	4.8943	5.7222	4.5981	5.0054	7.1332	6.2477	4.9093	5.3391	6.1975	5.6837	5.0527	6.6441	5.7986	5.1977	5.2664	5.9167	4.8866	4.1309	5.8634	6.8496
PF3D7_0103600.mrna1_1	PF3D7_0103600.mrna1_1;252	252	5.318	5.8107	5.07	5.6261	4.2517	5.6651	5.2407	5.0657	2.9392	5.466	5.2307	5.021	5.2906	5.1591	4.8212	5.4476	5.7137	3.6713	5.1493	6.0009	5.4954	5.5097	5.3291	6.5506	5.9303	6.3975	4.5484	4.4757	6.507	5.8517	6.0598	4.9397	5.3381	5.8955	6.0637	2.7506	4.2357	5.522	5.6531	3.6229	3.7004	4.8001	5.1985	4.8792	5.9184	4.7772	5.5604	5.4259	3.6369	4.4957	4.8384	4.5116	2.8135	6.4145	5.393	3.6565	4.3597	5.7517	5.5789	4.8861	6.1058	5.3331	5.1607	5.4229	4.8733	5.3607	3.3827	4.5814	6.4145	5.4822	5.4748	4.6859	6.1208	5.8726	4.7671	6.2493	6.334	5.1006	5.4263	7.6587	4.9644	4.5625	5.126	6.6084
PF3D7_0103600.mrna1_1	PF3D7_0103600.mrna1_1;253	253	6.0085	5.1906	5.3219	5.2679	4.275	5.5853	5.8369	3.8807	4.4515	5.4124	5.4104	5.1514	5.0431	3.5814	4.441	4.4653	6.1048	4.2525	4.6358	6.0157	6.477	5.5937	4.4751	6.2118	5.6662	6.4101	5.3961	5.7629	6.1912	5.5438	5.6369	3.3291	6.3407	5.7007	6.4074	5.9222	4.5656	5.9535	5.8912	5.4699	5.3771	5.4094	4.9905	4.0985	5.2795	3.9505	5.561	5.726	5.1871	3.6299	4.5922	6.1326	4.1643	5.6704	5.4832	4.9035	5.5413	5.5928	4.843	5.1878	5.5348	5.9413	4.6035	5.1985	5.3331	5.7474	4.5904	4.1651	6.5102	3.373	1.9635	4.7274	6.0798	5.3611	4.8817	6.133	6.1759	5.8301	5.2679	6.0405	5.04	4.079	5.6177	7.2143
PF3D7_0103600.mrna1_1	PF3D7_0103600.mrna1_1;254	254	9.02	5.845	5.7721	5.7104	4.1795	5.0811	5.5835	4.5441	4.7087	8.9296	5.5583	5.1408	5.4396	5.0764	4.0161	5.9561	5.7287	5.1367	4.8773	5.3951	6.4315	4.7745	6.8589	5.8851	5.257	5.0909	4.5856	5.5049	6.9254	6.2911	6.5842	3.8379	6.5764	5.1918	6.5969	5.354	5.5447	4.9269	5.6988	4.6679	4.9435	4.7856	4.3646	5.2122	6.6706	5.6413	5.4074	9.4732	4.5204	4.8807	3.9672	5.1006	3.8924	5.4976	6.0157	5.3896	5.5072	5.9348	5.0303	5.5841	6.6304	6.0139	5.1839	5.5835	5.4416	5.2369	4.4944	5.9326	7.2815	5.843	4.627	5.0622	6.5416	4.3597	5.2095	6.9437	6.6256	4.9069	7.4876	5.9227	5.9841	3.7751	6.1793	6.2332
PF3D7_0103600.mrna1_1	PF3D7_0103600.mrna1_1;255	255	5.7444	5.7306	5.7965	5.7123	5.1707	5.9189	5.7409	5.761	4.8659	5.9479	5.0772	4.8455	5.2891	4.0985	5.278	5.1379	5.144	4.8017	4.3052	6.2858	6.5764	4.9575	6.8162	6.43	4.7965	5.9141	5.1202	4.3477	6.5762	6.4358	6.3983	6.4313	5.9165	4.8929	6.1094	5.017	3.4621	5.9572	5.8527	4.8027	5.5279	5.36	2.8758	4.7565	5.6415	5.4973	6.3489	9.2629	4.4222	3.7247	4.7377	6.0657	4.2001	5.9984	5.7471	5.1639	4.7671	6.0906	5.7197	5.4594	6.2566	6.1185	5.3237	5.0378	5.4131	5.2529	5.2784	5.6244	7.2198	5.9413	5.5125	4.8176	5.6582	5.607	6.2374	6.0717	6.6939	5.0321	6.0446	6.6116	4.62	5.4124	5.6702	6.987
PF3D7_0103600.mrna1_1	PF3D7_0103600.mrna1_1;256	256	5.4104	5.6058	5.61	6.5214	4.1771	4.5429	3.7082	5.1993	3.4249	5.6809	6.038	3.8094	5.527	4.7745	2.98	5.8507	5.6659	5.4243	4.9001	5.9535	6.133	4.8344	4.6668	5.7487	5.4313	5.2196	4.5564	5.8565	6.4827	6.3041	5.3709	4.9388	5.8567	5.4439	5.2946	3.5435	3.025	5.2917	5.6023	5.1667	4.5435	3.842	4.2273	5.434	5.4097	4.3639	5.0955	6.8148	4.8929	3.9355	5.2776	5.4403	4.1811	5.4219	5.1094	5.3618	4.9754	5.3561	5.8027	4.5154	5.9045	5.7866	5.4718	6.2227	4.382	4.8237	4.1359	6.9608	6.2933	5.0009	2.7803	5.6929	6.1491	4.5717	5.3537	6.577	5.8487	4.4841	5.8405	5.9038	5.5865	4.1276	4.9059	6.1717
PF3D7_0103600.mrna1_1	PF3D7_0103600.mrna1_1;257	257	6.1119	6.1607	4.6781	6.5762	4.2133	4.6088	5.85	5.155	5.0112	5.7255	4.915	5.5304	5.3441	4.3045	5.0505	5.6241	6.0076	5.0027	4.9533	6.0034	6.3999	6.0117	5.1683	5.2544	5.144	5.6528	4.4114	5.2498	6.1041	5.8189	6.3702	4.7981	5.9894	5.516	6.1069	3.2342	5.4205	4.706	5.7178	5.3031	4.8063	4.6565	4.2765	4.8649	3.5717	4.4429	5.9706	5.6616	3.756	4.0592	4.717	4.546	3.2327	6.2409	5.0352	3.6713	5.8605	5.706	5.99	4.2434	6.6021	6.2576	3.8104	5.3961	5.2176	5.1081	5.2118	4.9551	6.2338	3.8248	5.0453	5.263	5.0009	5.0461	5.7541	5.7323	6.3427	4.4777	6.7116	4.8354	4.9509	4.2532	5.2284	7.4065
PF3D7_0103600.mrna1_1	PF3D7_0103600.mrna1_1;258	258	5.8994	6.3092	4.4423	5.1651	4.7181	4.2304	5.1156	5.2048	4.5729	5.5807	6.2758	5.0094	5.257	4.8885	4.7808	5.9841	4.9616	5.1148	5.3406	6.6493	5.6673	5.4168	5.1839	5.1538	5.5993	6.1152	4.4456	5.9081	6.077	6.3239	6.2998	4.3298	6.2374	4.8718	5.7605	4.1252	4.7312	5.6545	6.1546	4.225	4.3001	4.477	5.4663	4.7495	3.9212	4.4751	4.991	9.6421	4.6177	4.5122	4.9472	5.2876	4.3702	5.8572	5.5671	5.1898	5.0184	5.5207	5.2418	4.6988	6.6339	6.5504	3.99	5.4867	5.1502	5.4212	4.1938	5.6444	6.5311	3.1969	5.3604	5.1587	5.0448	4.5928	5.8035	6.2711	6.7832	5.1591	6.1418	5.9512	4.5135	4.359	5.3927	7.1384
PF3D7_0103600.mrna1_1	PF3D7_0103600.mrna1_1;259	259	6.1609	6.0328	5.087	5.585	5.0566	5.1953	5.441	4.1985	3.5546	4.8654	5.0418	5.0448	5.5049	3.6792	5.4529	5.1651	5.856	4.0206	5.2491	5.4935	5.7129	5.0488	3.7485	5.434	5.7479	5.4928	5.1691	5.4239	7.7382	6.1765	5.9493	3.6005	5.6109	5.5261	5.0687	4.3813	4.8674	5.1514	5.4419	4.8997	4.9814	5.31	5.3691	4.9406	2.4647	4.7682	5.1006	7.7467	5.0444	5.2036	5.2028	5.5438	4.5521	5.4406	5.2581	5.128	4.9959	5.0955	5.0179	4.225	6.2449	6.0875	4.839	5.0514	4.8934	5.8711	5.4155	4.9126	6.5659	5.3716	4.4168	5.4725	5.1449	4.7808	5.5708	6.4348	6.5006	6.1985	5.8217	5.9537	5.3709	4.5705	4.9449	8.1198
PF3D7_0103600.mrna1_1	PF3D7_0103600.mrna1_1;260	260	6.7462	5.2839	5.9343	5.9011	5.5832	5.5014	5.6056	4.5916	4.3391	5.6002	5.3252	5.8659	5.0963	4.8344	5.0343	4.5844	4.3477	4.1001	5.4386	6.8162	5.8354	4.4416	4.437	5.7511	5.3208	4.995	4.1202	5.1461	6.6125	6.4202	5.3118	4.5254	5.9322	5.3764	6.2502	3.5423	4.8354	5.5301	6.4067	4.278	5.4874	4.2048	4.9982	5.3537	4.7908	5.3885	5.9623	7.93	5.5229	5.903	3.6679	5.9364	3.9773	5.4581	4.9681	4.691	6.2824	6.5613	5.2698	3.8885	5.8926	6.5449	5.6707	5.8405	5.5258	5.3985	5.076	5.7711	7.0443	5.0259	4.9718	6.0097	6.4553	3.5981	5.478	5.9605	5.9224	6.4534	6.855	5.5619	5.1052	5.2961	5.2407	7.5664
PF3D7_0103600.mrna1_1	PF3D7_0103600.mrna1_1;261	261	5.0575	5.5765	5.9418	6.9483	3.2095	5.5289	4.3277	3.848	5.3875	6.6045	4.9625	4.8629	4.916	2.0179	5.2566	4.9331	5.6809	4.4751	5.4155	7.0029	6.2077	5.7173	5.79	5.7777	4.6781	4.7495	3.6519	4.723	6.8951	6.3071	6.3901	4.6582	5.8169	4.1546	2.7549	4.1627	2.6848	6.3597	5.5771	4.735	4.4423	3.9754	5.6182	5.3327	6.6073	5.4097	6.0248	4.9846	4.985	5.3309	5.9215	6.0063	3.6949	5.6188	6.0633	5.749	4.9364	6.0014	5.7594	5.5668	5.0639	6.0354	5.3226	5.7145	5.0072	5.2468	4.5934	5.3586	6.9209	6.3635	5.1367	6.2651	4.9406	5.135	5.4947	6.1615	6.6985	5.682	6.8955	5.6812	4.9284	4.8237	5.845	7.3035
PF3D7_0103600.mrna1_1	PF3D7_0103600.mrna1_1;262	262	6.2741	5.4683	5.4594	5.1546	5.5345	5.8919	5.9533	3.8176	5.0237	6.1187	5.1743	3.9467	5.7711	5.9514	5.5942	5.3423	5.953	4.4976	5.2578	7.1746	6.501	5.4581	5.1085	5.3854	4.0866	4.3709	3.942	5.4443	6.8102	6.6029	6.1087	4.9991	5.1699	5.7285	4.4222	3.8298	5.0009	6.019	6.002	5.3252	3.2388	5.8795	5.4809	5.2334	5.6724	4.0277	6.1338	6.6719	5.3695	5.7024	6.0018	5.5472	3.3118	6.4224	5.116	4.935	4.784	5.374	5.8372	4.696	6.1225	5.9745	5.7339	6.3844	5.288	5.2098	4.3771	5.2494	7.3084	4.3125	5.2265	5.8728	5.4656	3.281	5.2761	6.1845	6.3681	5.0413	6.3581	5.5747	4.774	5.4256	5.5267	6.9791
PF3D7_0103600.mrna1_1	PF3D7_0103600.mrna1_1;263	263	6.8209	5.7921	5.7999	6.1003	5.7546	6.0644	5.3223	5.7996	5.5996	6.4803	5.1272	5.0085	4.6328	3.7257	4.9369	5.0674	5.8615	4.7398	5.4627	6.9123	5.7916	5.6904	5.6899	5.2776	5.0103	4.3406	3.4841	4.6814	6.7643	6.6886	6.1821	4.1027	5.8567	5.3572	4.2102	3.4033	4.8743	6.0889	5.4499	6.0221	4.6094	3.6182	6.0367	5.3399	5.5503	4.7339	5.8992000000000004	5.5254	5.8482	4.5801	4.7955	6.0925	3.9467	4.9855	6.033	5.2596	4.4469	4.1449	5.4679	5.5043	6.7973	6.3045	5.5987	5.7824	4.6854	4.8017	4.9991	4.9189	6.907	4.9255	5.3402	5.532	6.0466	4.565	5.3586	5.9117	6.8951	5.8291	6.1803	6.1137	5.2758	5.4239	6.0616	7.1764
PF3D7_0103600.mrna1_1	PF3D7_0103600.mrna1_1;264	264	6.4365	5.5954	6.062	6.013	5.6834	5.5245	5.2813	5.1679	4.8634	6.0989	5.7824	3.433	4.8664	5.0772	6.0186	5.2257	5.3674	3.278	5.0583	7.0975	6.6063	5.9399	5.5351	5.4499	4.8197	5.0201	4.9864	5.546	7.145	6.2761	6.2662	5.2645	7.4987	5.4433	4.7323	4.6444	5.4941	5.855	5.7444	5.0483	5.1027	3.275	5.5919	4.6317	5.8669	4.3554	5.5613	8.7596	5.126	5.7214	6.8371	5.6713	4.2802	6.3116	4.7131	5.7007	5.2079	5.8994	6.6048	4.594	5.8019	6.3268	4.0755	5.3523	6.3454	4.5916	5.4578	5.5024	7.0193	4.5601	3.8227	5.9177	6.5841	5.3323	5.7719	5.0241	6.5385	6.0762	7.6058	6.2451	5.7257	6.0751	5.5768	7.2026
PF3D7_0103600.mrna1_1	PF3D7_0103600.mrna1_1;265	265	7.3863	6.0345	4.4634	5.2369	3.9222	5.4279	5.6716	2.0286	3.0618	7.7984	6.3696	4.3757	5.511	3.839	5.1699	5.3226	4.8934	5.1623	4.4283	7.1243	6.2919	5.6088	5.2091	4.9298	5.4118	4.8826	4.8924	4.9514	6.9522	6.5045	6.1829	5.917	6.0934	5.3944	5.2891	4.2987	5.0951	6.0723	5.634	4.7913	5.054	6.1759	4.887	5.3677	7.4234	4.8763	5.3143	5.1671	6.4221	6.8627	5.8058	5.7458	5.3455	6.1749	5.0514	5.1918	4.5135	6.4681	5.5607	5.0063	5.4748	6.1443	5.6803	5.3509	5.9449	5.8263	4.9878	7.1344	8.3562	4.4121	4.8369	5.4731	6.668	4.6229	5.327	5.8681	6.0836	5.9291	6.4893	5.4141	5.4979	5.6094	5.947	6.7729
PF3D7_0103600.mrna1_1	PF3D7_0103600.mrna1_1;266	266	7.2071	6.532	5.9001	5.9975	5.8138	5.4686	5.1599	5.3009	4.1522	6.5798	5.9079	6.087	5.2373	4.4594	4.1489	5.9402	4.8992000000000004	3.6124	5.9021	6.8342	6.6124	6.2315	5.1493	4.8475	5.5354	4.101	2.5286	5.3885	6.6834	5.9115	6.1659	4.7544	6.0734	5.4854	5.7049	4.5886	5.374	5.4155	5.8851	4.6571	5.0496	4.7527	5.3201	6.2913	6.6761	4.7897	5.2968	5.6502	5.2596	5.7236	5.8592	5.3262	1.7355	6.3063	4.6017	4.6177	4.6404	6.4077	6.045	5.6427	5.6882	6.6381	5.3219	5.522	5.7658	4.9828	5.5087	6.3167	6.6376	5.1198	5.4696	5.3349	6.8995	5.4443	6.4033	6.5024	6.7035	5.7903	7.0634	6.3029	5.9542	4.84	5.406	8.1376
PF3D7_0103600.mrna1_1	PF3D7_0103600.mrna1_1;267	267	7.4625	5.7785	5.6685	6.898	4.5154	5.4806	5.3957	4.9612	4.9203	7.4338	5.7385	5.3366	5.915	5.029	5.5744	4.858	6.0292	4.2502	5.6556	6.7699	6.4345	6.2587	5.211	6.35	5.5619	5.7355	4.9364	4.9764	7.1841	4.9122	6.8153	5.3114	6.4837	5.9533	5.3473	4.4005	5.3248	6.2534	5.2612	3.7527	3.5741	4.6921	5.9093	5.4202	6.4596	5.2399	5.7986	6.8753	4.857	5.5708	6.2141	6.3291	5.263	6.9664	5.433	5.151	5.2961	6.8894	5.7455	4.8679	5.6147	7.2311	5.5729	5.9376	5.6988	5.8657	5.9932	6.0461	8.5111	6.0041	5.4266	6.0654	7.1224	5.2784	5.7404	6.2591	6.7366	5.8372	7.4119	6.1532	5.0126	5.5892	6.302	8.0214
PF3D7_0103600.mrna1_1	PF3D7_0103600.mrna1_1;268	268	8.7059	5.6565	5.572	6.7502	5.2176	6.0303	6.3237	5.5223	4.3125	7.9253	5.8382	5.5619	6.3821	3.7323	6.1851	6.3813	5.5874	5.1779	5.1027	8.6801	7.2511	6.8733	4.6479	7.6829	8.8088	4.3639	4.9126	5.2765	8.7186	6.5207	6.7833	5.9542	7.0991	8.7491	5.7282	5.8324	5.7238	5.076	5.5239	5.2032	5.0448	6.7332	5.1305	5.1558	9.0522	4.969	5.0005	5.8025	6.071	8.7289	7.667	4.9274	6.3842	6.3187	4.0993	4.8314	4.7485	7.8153	7.5972	5.3698	6.0911	7.326	7.3687	7.439	5.8892	6.8962	9.0909	7.6949	9.3143	5.4812	4.8714	5.4063	7.4747	5.6608	6.1233	6.094	7.2464	6.4172	8.3423	6.8425	5.717	9.0065	8.3713	8.5526
PF3D7_0103600.mrna1_1	PF3D7_0103600.mrna1_1;269	269	8.3475	6.121	5.5185	6.5046	5.6044	6.0879	5.6616	3.8649	4.9986	8.1066	6.3475	5.3516	5.6267	4.986	4.7592	5.0747	5.4627	4.2234	5.6551	7.7236	6.5638	5.3012	5.4469	5.9554	6.8748	4.8146	5.4705	5.2931	7.2377	6.3145	6.8974	5.6707	6.7561	6.8676	5.9491	4.5783	4.2653	5.0592	5.942	6.1233	5.5595	5.5919	4.5552	6.1785	7.6042	4.943	5.6736	5.4561	5.5106	6.6753	6.9636	5.0896	5.3234	6.7255	5.2972	5.6282	5.1647	7.8811	6.5593	5.7312	6.5144	7.1968	7.0982	8.7537	5.6921	6.0755	7.8642	7.0809	8.3281	5.7002	5.1231	5.337	8.2778	4.5521	5.9312	5.6008	7.5232	6.8516	8.7326	6.8589	4.1052	6.6882	6.5782	8.2388
PF3D7_0103600.mrna1_1	PF3D7_0103600.mrna1_1;270	270	10.7443	6.7275	7.2791	9.5172	6.7806	7.0608	7.7371	6.5409	7.4132	11.0765	6.8367000000000004	7.3218	9.5319	7.5859	7.5951	8.8094	7.3936	6.6595	5.5993	10.067	8.3174	9.7676	6.2307	8.0478	9.8757	4.5753	6.9492	6.6586	10.3582	8.3659	9.9765	5.4446	8.4041	10.101	5.1322	6.9142	6.2443	6.7481	6.9319	9.0874	5.5969	6.5209	4.9704	7.4532	10.706	6.2583	6.8785	7.8023	5.2705	10.8559	8.4149	5.3331	6.33	7.2332	7.7314	5.7398	4.7908	8.969	8.6856	7.8126	6.3382	10.2634	9.6011	9.4262	7.4052	7.7799	11.5209	11.7216	9.3478	7.0215	6.3418	5.8452	10.1747	8.1707	8.2726	6.8403	11.3001	7.9963	8.8841	8.6246	7.3668	11.2163	12.1664	8.4786
PF3D7_0103600.mrna1_1	PF3D7_0103600.mrna1_1;271	271	10.6934	7.4085	6.6267	10.5606	5.2821	7.0378	7.8787	6.6285	6.9541	9.5476	6.5067	7.2104	10.7087	6.6394	6.2512	8.5816	7.2878	6.9453	5.9392	10.3821	7.4569	9.4791	7.2659	10.3997	10.1712	5.9397	6.9161	5.8736	10.1997	7.5691	9.2929	7.4886	11.815	10.4806	5.243	6.8613	5.8647	6.2941	7.0578	9.9525	6.5217	6.9314	5.6602	7.1598	9.7873	5.2972	6.455	6.8497	4.1497	10.7406	9.4714	6.3255	5.8768	6.7815	7.9515	6.128	5.4816	8.5708	9.2351	6.5376	6.3925	11.3674	8.9048	8.3458	7.9954	7.986	10.8841	10.9262	8.612	8.8189	6.682	5.3733	9.8126	8.3306	6.6879	7.661	9.8763	7.8852	8.6219	9.1513	7.839	10.4285	11.559	7.5248
PF3D7_0103600.mrna1_1	PF3D7_0103600.mrna1_1;272	272	9.834	6.5905	6.2722	7.2744	6.1959	6.3517	7.073	5.9896	7.0283	9.8969	6.2513	6.8971	5.8525	7.3293	6.4036	7.6621	6.9525	7.5171	6.1077	9.5524	7.9894	7.8926	6.2797	9.9824	9.6425	4.5304	6.9677	5.8858	9.5121	7.9729	7.3039	7.1815	12.2284	9.5929	5.3455	7.3488	5.7148	6.06	6.6571	6.9741	5.6611	8.5536	5.7544	6.5226	9.6409	6.0481	6.8259	7.1221	6.0455	10.6707	8.3421	6.3425	7.5434	7.9584	7.0891	6.454	5.4172	9.267	9.448	5.3176	7.2433	10.0357	8.3971	7.3824	7.2757	6.8593	10.2158	10.8605	8.0739	8.5149	7.9797	5.235	10.2333	8.0491	6.3027	7.172	9.9305	7.4483	8.7094	8.4174	8.0093	10.2032	11.3796	7.9932
PF3D7_0103600.mrna1_1	PF3D7_0103600.mrna1_1;273	273	10.2321	9.7421	7.5975	10.8367	5.5407	8.9558	7.8	7.1274	6.2698	10.3954	8.0779	8.9625	10.0982	6.8018	9.3393	8.9975	7.4279	8.6937	7.3787	11.0238	10.372	10.02	6.7251	10.5929	9.602	5.8994	7.2368	7.0083	11.1737	9.9329	10.4531	7.2151	13.7083	10.7868	5.8156	7.7238	6.8665	8.3023	8.2886	8.7369	7.3649	8.0877	6.2933	7.9489	10.7873	7.8578	7.9336	7.8449	5.8753	10.9393	8.1442	5.8547	8.1735	7.7182	9.8356	7.9738	5.7057	9.5101	10.3032	6.323	6.6475	11.5587	9.9169	8.0101	9.4432	8.597	11.9098	12.1716	7.7621	10.6554	7.173	5.8822	10.8584	9.2129	7.703	7.1264	11.4555	7.1553	8.2072	9.901	8.4755	11.9437	12.6068	7.4896
PF3D7_0103600.mrna1_1	PF3D7_0103600.mrna1_1;274	274	7.7157	7.3658	8.0626	5.8856	4.6294	8.4733	9.0897	10.1121	5.7942	8.6406	7.3823	6.7285	5.7761	3.4738	8.6016	8.143	10.5804	7.9074	7.8442	7.3996	7.8507	6.0708	5.903	11.0694	6.9993	4.3806	6.3003	7.6784	7.7516	7.5519	6.9211	4.5969	13.5894	7.4037	5.3757	6.1504	4.6588	6.3637	6.2292	7.1384	6.1003	9.0573	4.5385	4.9174	7.7953	7.1318	6.218	6.2234	3.9809	6.9588	6.6378	5.2327	5.9619	8.1622	8.2896	5.9107	4.5625	7.2023	3.9098	5.0126	6.3646	10.385	7.2747	6.154	9.1881	7.7378	5.9841	8.1244	7.545	10.5904	6.1045	4.9686	9.0538	6.0792	5.7085	6.3724	10.6064	7.0441	7.1045	9.8698	7.9234	7.6999	10.3878	7.8267
PF3D7_0103600.mrna1_1	PF3D7_0103600.mrna1_1;275	275	8.4289	8.6131	8.473	7.6974	5.1276	8.7889	7.9499	8.9146	5.2137	9.0119	7.0408	6.4248	7.8976	6.1148	9.0272	8.2864	8.7885	8.3938	7.8187	6.4911	7.7011	6.7483	6.0173	10.6939	5.7203	4.9006	6.3083	7.2283	7.499	7.8151	7.5001	4.9122	13.2028	7.4235	5.6392	6.1755	5.7363	6.908	6.2409	7.9508	6.1146	7.4802	5.6851	5.6778	8.1698	8.1573	6.6103	6.9534	6.841	7.5859	7.6513	6.3901	6.2536	7.5491	9.0764	8.5253	5.3406	7.4748	5.585	6.7585	6.5503	10.742	9.8745	6.4765	9.5798	7.7848	5.7126	8.4307	7.5917	10.7347	8.1274	6.648	9.1604	7.2837	7.4969	6.7369	10.7579	7.3619	7.4876	9.8934	7.8447	7.0465	10.6677	7.1327
PF3D7_0103600.mrna1_1	PF3D7_0103600.mrna1_1;276	276	8.3227	11.8109	6.6257	7.7378	3.7887	7.8488	7.342	6.4806	6.0898	8.5564	6.6488	6.8577	7.4524	5.3868	8.1589	7.8712	7.1469	8.9373	6.306	6.9666	7.8954	7.1403	5.6387	10.6212	6.5152	5.4967	5.3716	6.0488	6.9297	7.5517	7.6314	6.0426	13.2421	6.1414	5.8415	5.8676	5.5351	6.5619	6.2852	11.0805	8.5292	7.6817	5.9973	6.2939	7.7049	7.6172	6.5598	6.573	5.8336	9.3209	8.6958	6.2199	6.0334	7.0268	8.1638	7.731	5.0883	7.0322	6.0424	5.5166	6.4888	11.1394	10.5077	6.6427	8.8758	8.5952	5.4506	7.5496	6.8697	9.6798	7.5992	6.4604	8.9482	7.3577	7.0896	6.7654	11.0804	10.8444	7.8834	8.9645	9.1247	6.3866	10.4887	7.4413
PF3D7_0103600.mrna1_1	PF3D7_0103600.mrna1_1;277	277	8.39	12.0359	6.2542	6.0725	7.3558	7.1719	7.7199	6.7419	7.8124	8.7162	6.306	7.6465	6.4639	8.5683	7.7893	9.1661	7.0026	7.2897	5.5916	6.9807	7.2702	7.4289	5.714	10.6338	6.9707	5.7785	6.6295	5.2238	7.8969	6.8634	7.6581	6.6166	13.3732	6.5653	5.5898	6.5968	5.9903	9.4215	6.4062	11.6385	8.3514	8.1381	6.832	6.9891	8.1294	6.2353	9.9284	6.2767	4.9284	9.34	9.3993	6.0819	7.1538	7.0084	8.2015	6.7223	5.4963	13.6915	6.559	5.6017	6.1162	11.33	11.1776	6.9264	8.9503	8.9054	5.2418	8.7746	7.8428	9.7093	6.7458	6.7807	14.1505	7.0161	7.0039	6.8005	11.3476	11.3848	7.8304	9.1373	9.1366	6.5279	10.8181	8.0567
PF3D7_0103600.mrna1_1	PF3D7_0103600.mrna1_1;278	278	8.7678	12.0068	7.3543	5.3951	5.8716	8.5026	8.7747	6.9463	6.1164	9.1017	6.3964	10.0299	6.1938	5.9953	8.9407	9.056	7.4079	8.2587	6.7451	8.4914	7.9576	8.2734	6.0186	11.0095	7.3049	6.1633	6.5021	6.8663	8.6658	8.9643	8.6803	5.0135	13.6175	7.9676	6.07	6.1342	10.7528	7.1175	7.0837	11.491	8.8971	7.7448	7.2535	6.7166	8.1031	7.6029	6.6697	6.8818	6.2374	10.1666	8.9473	7.4093	7.7094	7.5636	9.0433	7.2499	9.781	8.0631	7.7795	7.0324	5.9773	11.7201	11.4169	7.2456	9.1017	9.433	7.5317	8.8202	9.4505	10.8532	7.176	10.2292	9.3845	8.0021	7.3014	6.7374	11.7799	11.714	7.8781	9.1289	9.9131	8.4823	10.9156	9.595
PF3D7_0103600.mrna1_1	PF3D7_0103600.mrna1_1;279	279	9.3654	12.2981	7.0168	6.0712	5.7798	8.3625	7.5775	6.8295	6.6604	9.2361	6.7018	8.47	6.7952	6.4882	8.2302	8.1977	6.527	6.7538	6.1831	10.8597	7.3033	7.2264	6.438	10.4598	6.2534	4.8278	6.9965	6.0687	11.0874	7.4239	7.4898	6.0206	12.9393	7.1666	6.4303	6.4453	8.558	5.9348	6.9217	11.7504	9.4164	6.5357	8.2919	6.4978	9.0248	6.9556	6.4028	6.1424	5.6508	10.8071	9.9061	8.183	8.1754	7.5409	10.1537	7.0395	8.9182	8.2645	7.2797	6.2209	6.5472	9.591	9.5718	7.1915	7.3761	7.8297	7.7074	7.7708	8.0411	10.6428	6.7856	9.1385	9.0875	7.217	7.3517	6.9167	9.326	10.6639	7.7788	7.5535	7.3398	8.0924	9.991	7.761
PF3D7_0103600.mrna1_1	PF3D7_0103600.mrna1_1;532	532	7.1218	6.1512	6.0787	6.3025	4.8875	6.0775	5.5179	4.9212	5.4463	7.4458	6.0323	7.0506	5.8135	4.3646	5.9004	5.2157	5.4141	5.7266	6.4911	7.6845	6.1045	5.7123	7.4653	6.1043	5.4702	5.2365	1.8032	6.1801	7.786	5.7137	6.5803	7.0795	6.2787	5.756	4.5874	4.2817	5.5469	6.0911	4.9307	6.0685	7.3588	5.6949	5.627	5.7819	5.8914	5.5151	5.5339	5.8659	4.1293	4.5166	5.6778	5.8977	5.347	6.8202	5.805	5.6212	5.696	7.8374	4.0072	6.1607	6.4021	4.6747	6.128	5.6979	4.4822	6.1087	5.2928	5.9905	7.0937	6.5221	5.3158	6.2891	8.4186	5.2525	6.5874	6.6479	6.325	5.9662	6.5091	5.8804	6.3547	5.0631	5.6924	6.3423
PF3D7_0103600.mrna1_1	PF3D7_0103600.mrna1_1;533	533	8.3877	6.9813	6.6589	6.5554	6.4922	6.5165	6.2304	6.625	5.7175	8.85	6.7831	10.7428	6.4155	6.5455	6.0777	5.3291	6.6326	6.2388	5.5942	10.8772	7.0384	5.7642	9.046	7.0832	7.3566	6.8569	5.6687	6.6554	10.8911	7.9702	8.6541	8.8878	7.5318	7.5507	6.4878	5.2445	7.344	6.2485	7.065	6.7108	6.7831	6.3487	6.5	6.6372	8.2071	6.6452	5.153	6.6633	6.8955	7.2954	7.0256	7.5716	7.4267	7.5148	8.4583	5.5232	6.8897	8.7293	5.9521	8.6283	6.0856	8.4758	7.6966	7.2777	6.6771	6.7869	4.7252	5.641	6.809	8.1028	6.581	7.2426	9.3614	6.9806	9.5844	7.0144	7.6564	6.6707	7.6588	7.3102	5.9903	6.3633	7.2396	7.3867
PF3D7_0103600.mrna1_1	PF3D7_0103600.mrna1_1;534	534	7.7107	6.4968	5.5395	5.5049	5.9752	5.6459	4.6177	4.2532	4.9231	8.1504	5.805	7.2644	5.9805	5.2494	5.1056	6.031	5.5179	4.7975	5.5567	8.7072	6.2483	5.4705	7.3752	6.2774	7.7989	5.1247	4.9383	5.5807	9.6278	5.6907	6.1467	6.9382	6.7451	8.2374	5.7032	4.5503	4.6206	5.3056	6.5624	5.5432	5.2634	5.1018	6.1012	5.0708	4.1334	4.2972	5.9584	6.7072	5.527	7.1843	5.5922	4.7076	5.2464	6.5301	4.9625	6.0613	5.0352	7.3216	5.8562	8.2098	6.094	5.5619	5.9229	4.985	5.5567	5.7861	4.5298	5.337	7.8041	5.1574	5.5804	5.3122	7.917	5.1683	8.6561	5.6384	7.2387	6.1389	5.8537	6.0985	5.2806	4.6129	6.1377	6.7319
PF3D7_0103600.mrna1_1	PF3D7_0103600.mrna1_1;535	535	6.1595	6.1679	5.8349	5.8298	5.3147	6.3318	4.9155	5.5239	5.5853	7.4383	5.3445	5.1272	5.7442	3.7344	5.4077	4.812	6.0424	3.1763	5.3255	7.9339	6.0864	6.3951	5.6418	5.4676	6.2223	5.4835	4.9203	5.0391	7.007	6.2673	6.5974	4.9653	6.5791	5.7863	4.0635	3.9846	4.2765	5.5841	6.464	6.0864	5.7342	4.5166	5.3913	6.0804	5.4446	3.9991	4.591	5.8379	5.545	5.1859	5.7626	4.5999	3.903	5.4731	4.6253	4.4751	5.0972	6.4515	5.4774	5.5756	5.9038	6.0261	5.2876	5.5892	5.5491	4.4316	5.0841	5.3498	7.1935	5.8527	5.3899	4.925	7.2246	3.3016	5.4366	6.6126	5.8612	5.4104	5.723	5.5928	5.9153	5.6328	4.9505	7.0752
PF3D7_0103600.mrna1_1	PF3D7_0103600.mrna1_1;536	536	6.2363	5.4588	5.3698	5.5552	6.0023	5.5898	5.374	5.4259	4.4087	6.3284	5.0483	5.6147	4.6668	5.4809	5.2044	5.3172	4.327	4.0036	5.9369	5.9665	6.3937	6.2203	3.275	5.4542	5.477	6.0056	4.6519	5.3985	7.1948	5.7123	6.4454	6.2709	6.0045	6.0301	6.4072	4.4861	5.3237	5.9381	6.0674	5.5072	4.7798	4.1318	4.8171	5.5404	5.0942	5.3754	5.0687	6.0479	5.1591	5.2675	5.3809	4.5223	3.6837	5.814	5.4552	5.2638	5.6949	6.3103	5.5103	4.6966	6.672	5.9095	4.903	5.7227	5.4643	4.9968	4.8714	5.251	7.114	4.6182	5.0522	4.9764	6.1669	4.9709	5.4915	6.8484	6.439	5.8605	5.8037	5.4249	5.1106	4.9905	4.969	6.7039
PF3D7_0103600.mrna1_1	PF3D7_0103600.mrna1_1;537	537	6.2793	5.7167	5.1526	6.1206	3.61	5.2098	5.8718	4.1514	6.0691	6.8848	5.8009	3.6792	6.0233	3.7115	4.2683	5.0152	5.6418	4.7554	6.07	6.9942	6.0834	6.4739	5.2891	5.5251	5.939	5.6562	3.7634	5.8868	6.7451	5.9905	6.5141	3.9551	5.991	5.0369	5.5503	5.2012	5.3377	5.9556	6.0435	4.126	4.6106	4.7458	4.9973	5.7358	5.6713	4.266	5.1276	9.4562	6.0197	5.1127	5.1906	4.6259	4.3255	6.0354	5.5075	4.845	4.9397	6.6706	5.1526	6.3677	6.8384	6.8861	5.1542	4.5619	5.238	5.6185	4.4229	5.3988	7.1806	4.6112	5.0409	5.202	6.5662	4.295	5.6631	6.5399	6.4639	5.8465	5.9243	6.4057	5.6256	3.2157	5.5024	6.2999
PF3D7_0103600.mrna1_1	PF3D7_0103600.mrna1_1;538	538	6.6712	7.0306	5.7578	6.6518	5.2544	5.0553	5.5065	3.9345	5.1031	6.3388	5.2817	5.527	5.8853	3.9672	4.5361	4.9891	5.5444	5.2836	5.803	7.1394	6.6085	6.25	5.5091	6.0757	5.4386	5.735	3.8709	4.1946	6.9371	6.2089	6.6662	5.4812	6.1459	5.2906	5.1534	4.2675	6.27	5.8362	6.5075	5.0605	5.6542	4.3889	5.3223	5.2399	4.5741	3.9059	5.3491	5.756	5.7602	4.3356	5.6314	5.1619	4.8575	6.3649	5.4799	5.1667	5.2902	5.8595	4.915	5.0475	6.5552	5.8542	5.4712	5.537	3.8885	5.2122	3.9298	5.5659	6.7553	4.9964	5.432	5.7869	7.3483	5.1894	5.5723	7.2057	6.4079	6.151	6.5514	5.6859	4.9265	4.7882	5.3491	6.8209
PF3D7_0103600.mrna1_1	PF3D7_0103600.mrna1_1;539	539	6.5287	4.1603	5.5361	5.1371	5.7255	5.5204	5.2334	4.4738	5.0317	5.3995	5.6687	4.9126	5.7986	5.9383	5.9038	5.985	5.5871	3.6993	4.849	7.2092	6.6792	6.2252	5.0738	5.5759	5.5931	5.392	4.1432	5.4236	6.6882	5.7983	6.2464	5.581	6.0775	5.7944	5.858	4.9141	5.4005	4.6118	5.7388	4.7918	4.3854	5.6792	4.8445	5.1707	4.3792	4.6502	6.0175	5.6685	5.4141	5.0845	5.726	5.1359	4.0009	6.0246	4.8629	5.1715	5.7279	5.4199	4.6076	5.238	6.2329	5.9616	5.073	5.2702	4.582	4.8384	5.4189	5.243	6.718	5.2157	4.6387	5.433	6.9452	5.1973	5.3604	6.9021	6.4652	5.1953	5.8992000000000004	5.2145	5.0228	4.9709	4.9174	7.2188
PF3D7_0103600.mrna1_1	PF3D7_0103600.mrna1_1;540	540	9.2677	5.8425	5.3642	6.1687	4.435	5.3913	4.7065	4.7629	4.1699	8.5716	5.541	5.5432	5.4906	4.6346	5.5151	5.3981	7.3002	3.3103	5.3208	6.9189	6.9649	5.8283	4.9155	5.3132	5.057	5.9437	4.8866	4.6639	6.4981	5.9162	6.7065	4.111	5.3677	5.4883	5.5534	4.3785	5.4867	5.4522	5.7669	4.0117	4.9873	3.957	4.8104	5.4928	6.0041	5.057	5.5336	5.9449	5.407	5.7949	4.9551	5.8943	3.6206	5.9796	5.7173	4.7522	4.8904	5.373	5.6311	6.1204	6.595	6.432	4.7986	5.405	5.3118	4.9355	5.3338	5.3161	6.4687	4.5601	4.4848	5.0845	7.3007	5.8637	5.9028	7.0431	6.6163	4.4168	5.7296	6.2205	4.9373	4.5856	5.7076	6.1679
PF3D7_0103600.mrna1_1	PF3D7_0103600.mrna1_1;541	541	6.1888	5.3639	5.1659	6.4053	4.1383	5.9453	5.5106	5.6194	4.6525	6.3118	5.1469	5.2705	5.292	4.5354	4.9411	5.1894	5.7115	3.7071	4.8186	6.5993	7.1229	5.3147	5.8679	5.6979	5.8074	3.5135	4.6662	5.3107	7.1356	6.4227	6.3906	5.3792	6.3291	4.857	4.4718	3.7192	5.4584	4.9855	5.8497	5.5696	7.4658	5.0794	5.1767	5.0841	5.0457	3.4128	5.1119	6.2139	4.8684	5.4356	6.2143	5.3823	4.8812	6.1564	4.8728	5.1202	5.9079	5.2315	4.9481	5.9481	7.182	5.6115	5.3416	5.3698	4.7944	5.0387	5.121	5.3388	6.6631	5.4899	4.7903	4.8298	5.5987	5.0396	5.4614	7.1726	6.0103	4.9523	5.7879	5.4812	5.541	4.845	5.7276	6.7078
PF3D7_0103600.mrna1_1	PF3D7_0103600.mrna1_1;542	542	6.142	5.8585	5.85	5.7501	5.5258	5.6331	4.6848	4.7549	2.9336	6.9177	5.2172	4.7474	5.2361	2.848	4.0755	5.8485	5.0483	4.9284	5.2059	7.0052	6.8823	5.8938	5.5632	5.6574	5.8929	4.8053	4.4456	4.4502	6.726	6.7666	6.0352	3.991	6.3899	4.9364	3.7782	4.735	3.6576	5.3151	5.6631	4.735	5.714	5.0866	4.254	6.266	5.2012	5.0887	5.4289	6.6641	5.7495	5.073	6.0477	5.4053	3.2342	5.6444	5.2453	5.8647	5.0587	6.2133	6.1247	4.4094	8.6481	6.3714	6.5306	5.6276	5.0858	5.225	5.3031	5.9033	7.0343	5.7385	4.9505	5.1894	6.7431	4.2494	4.5632	7.451	6.79	5.6696	6.6095	5.925	4.9265	4.8987	5.2638	6.1851
PF3D7_0103600.mrna1_1	PF3D7_0103600.mrna1_1;543	543	6.8977	5.6673	5.898	5.9286	4.8797	5.5087	5.5592	5.0942	5.3416	7.2461	5.5144	5.4634	5.4944	2.8836	5.9231	5.8792	5.2847	0.8319	4.7645	6.5543	7.1134	6.1629	6.0341	5.8212	5.6814	5.862	5.9584	5.6343	7.5261	7.3846	5.302	4.7181	5.726	4.5002	4.4019	4.2008	6.5188	6.0448	6.3906	5.2581	6.2225	5.7487	4.4101	5.8831	5.5622	4.4222	5.3345	6.2696	3.3291	6.1995	6.1363	6.0896	7.05	5.2346	4.8733	5.1851	4.3854	5.8672	4.8674	5.8427	6.9815	6.348	5.8885	4.3903	8.0708	4.9439	5.1655	5.2079	7.4928	4.8743	5.0501	4.6358	4.9878	5.1839	6.2436	7.1547	6.4709	5.1663	6.5639	5.4121	4.8293	4.991	5.5254	7.585
PF3D7_0103600.mrna1_1	PF3D7_0103600.mrna1_1;544	544	8.0985	5.6485	5.7279	6.3925	4.2494	5.2563	5.2968	3.1747	5.4922	8.982	5.842	4.0661	5.7772	4.4938	4.6223	5.2338	4.607	3.6792	5.2836	6.8809	5.8814	5.572	4.6094	6.328	4.9946	4.6398	4.2234	5.251	6.7497	5.9973	6.9779	3.2869	6.5871	4.8817	3.0704	4.1977	5.2821	6.27	6.0457	7.0893	4.6323	3.8032	4.9561	5.4692	8.3591	4.7371	4.7522	5.3448	5.756	3.9837	5.805	5.0815	2.6622	5.6631	5.2292	4.7159	6.4429	6.3107	5.5033	4.6882	7.4097	6.3561	5.2475	4.6588	5.4506	5.2415	4.7929	6.2042	7.1487	4.3889	5.2713	5.7819	6.932	4.6334	5.5317	6.5661	6.0936	5.6159	6.558	6.7901	4.8099	4.4835	5.5232	6.8085
PF3D7_0103600.mrna1_1	PF3D7_0103600.mrna1_1;545	545	6.1127	5.4363	4.975	6.1079	5.3147	6.2292	5.2403	5.2338	3.9523	5.8532	5.6343	5.4699	5.5283	1.7004	5.8587	4.7501	6.0047	3.7366	4.6685	7.1623	5.7721	6.5388	5.9215	5.6792	5.1783	5.6282	4.3568	4.6363	7.289	6.6392	7.132	4.3561	5.0121	5.2623	3.9809	3.969	4.9928	5.3892	5.3074	3.9174	4.3937	4.6153	5.408	5.1106	5.4877	4.4356	6.1266	4.7671	5.3865	3.8359	6.0719	5.8379	4.6758	6.0023	4.8455	5.3338	5.191	6.002	5.568	4.025	6.4305	5.9362	5.235	5.2596	5.5398	5.4812	5.23	8.5546	7.0174	4.4627	5.1048	5.106	6.5328	4.8217	5.101	5.8189	6.8793	5.6091	6.3434	5.6963	3.854	5.4922	5.8912	6.6149
PF3D7_0103600.mrna1_1	PF3D7_0103600.mrna1_1;602	602	5.4656	5.3554	3.3646	5.1194	4.4189	4.6639	4.8634	4.7586	3.5705	5.6496	4.9397	4.4588	5.4819	3.6415	4.862	5.013	5.2063	4.079	4.2472	6.135	4.1293	3.3951	4.5595	4.2585	4.6954	3.2418	3.4436	5.0509	4.4403	5.2407	5.4851	2.025	4.0557	4.9718	4.3377	5.2055	3.7814	5.1326	4.9579	4.366	3.225	4.6736	5.5659	4.6571	5.0609	2.7761	4.3799	4.6736	3.61	5.8948	4.3611	5.3688	4.1227	5.5223	4.8202	3.756	5.5644	6.3818	5.8934	4.2898	5.791	5.9231	4.4841	5.7866	6.0635	4.5862	5.2954	7.0906	5.6907	3.7708	3.4114	5.4406	7.0836	6.2286	5.4118	5.6044	6.1056	5.223	7.4339	5.0708	4.7934	4.4114	7.2109	4.8171
PF3D7_0103600.mrna1_1	PF3D7_0103600.mrna1_1;603	603	5.7988	6.7711	5.005	4.4509	3.067	3.2898	3.5668	3.849	2.8258	5.2994	5.0255	5.0488	4.8525	0	3.7949	5.1102	5.392	4.7829	3.5607	4.7533	4.6571	4.3639	4.2472	3.8787	4.497	4.1194	4.5097	3.8963	4.0609	5.1871	5.0103	4.1301	5.6576	4.7692	4.9896	3.7506	3.0303	5.1346	6.1127	4.3277	5.1953	3.511	5.0325	4.1119	3.942	3.06	4.14	3.6679	2.359	6.1254	4.8156	4.9653	3.2001	5.4446	4.9184	2.7377	3.8972	4.2327	5.5738	3.9598	5.0887	5.2234	2.1699	5.5653	4.749	4.5311	4.14	6.7786	4.0609	4.4957	4.1562	4.4594	7.2097	5.643	4.1667	4.8283	6.1975	4.6792	6.1928	5.9324	4.8982	4.342	7.056	6.4336
PF3D7_0103600.mrna1_1	PF3D7_0103600.mrna1_1;604	604	6.4555	5.0321	3.8982	4.7714	2.8217	4.3363	5.9699	2.5993	4.1252	6.3709	5.0496	4.6253	4.9189	2.5705	2.7071	5.4607	5.4249	4.3363	3.2957	5.0063	4.8063	4.8753	4.8354	5.0112	4.6153	4.4489	4.6153	4.717	5.3621	5.4363	4.5814	0.2265	5.9399	5.193	4.8856	5.116	4.8679	4.848	5.3579	2.275	4.9035	4.4053	5.2192	4.4269	6.3723	3.5311	4.431	5.9253	2.991	6.6757	5.1863	5.7063	4.6456	5.6209	5.0717	4.4283	4.5644	5.9432	6.3273	4.2334	4.9269	6.0611	7.5208	7.1594	4.0365	4.7274	3.7782	7.5531	4.0391	4.9736	4.3716	5.0286	7.4423	6.3789	4.9764	5.6659	6.2774	5.5413	7.2209	4.9355	4.7501	4.9855	8.0463	3.7104
PF3D7_0103600.mrna1_1	PF3D7_0103600.mrna1_1;605	605	5.4979	4.4182	4.0277	5.0492	3.3031	6.4436	4.6753	3.8934	2.9653	5.3743	4.4555	4.263	3.7581	3.0496	6.8056	6.488	5.5441	1.7004	4.9878	4.7527	6.6781	3.5348	3.5656	4.1432	4.855	4.8885	2.991	4.4429	4.5656	5.3995	4.7866	3.5789	4.4135	4.2758	3.2032	4.5638	5.1631	5.1827	5.8268	4.3038	3.9837	4.8866	4.842	4.9079	4.8885	2.9523	4.9165	4.4751	4.8817	5.8248	5.2453	5.7605	4.9131	4.9941	4.488	3.9184	3.9098	5.5151	4.9561	5.3349	5.5865	5.4356	4.7197	5.3892	5.2994	3.7049	4.6112	6.6124	3.1243	5.2415	3.9625	5.5122	6.0485	4.8555	5.1579	5.3868	5.7578	4.8253	6.009	5.3889	4.9231	3.6519	6.2046	5.1546
PF3D7_0103600.mrna1_1	PF3D7_0103600.mrna1_1;606	606	5.2705	6.0875	3.6599	3.5717	3.2735	4.6548	5.1711	4.0409	2.4906	5.6761	4.4867	4.6288	2.0215	3.3219	4.3111	5.4957	5.3806	5.9231	3.8639	3.4502	5.0453	3.9495	4.0224	5.3345	4.4581	4.2563	3.3262	3.5311	5.7038	5.0505	5.6993	4.2645	8.8762	5.2979	3.9439	4.5002	4.14	3.2705	4.7409	4.4469	2.84	5.0144	4.7708	2.9709	4.9556	4.354	3.5286	5.7999	4.6803	6.6194	4.1514	5.5619	4.5179	5.0303	4.7087	2.9727	4.811	4.9699	6.5733	5.0201	5.0387	5.985	4.3985	5.8278	5.2365	4.8807	5.1424	6.3145	4.846	5.0682	3.4396	4.1851	6.1999	6.7849	4.8674	5.093	6.0016	5.047	6.2223	5.963	5.7798	5.5789	7.4388	5.9179
PF3D7_0103600.mrna1_1	PF3D7_0103600.mrna1_1;607	607	5.8612	5.302	4.5717	4.5945	2.6645	4.5148	5.9521	5.0858	2.9672	6.4489	5.2415	4.9941	5.0233	2.1731	3.9928	5.4653	4.9937	5.3074	2.3103	4.6259	4.5999	4.1514	4.5934	5.4326	5.797	3.3334	5.6687	4.5759	6.3091	6.135	5.1173	3.3978	7.2716	5.8255	4.8699	2.1408	4.3377	4.2839	5.5298	3.8053	3.5521	5.225	5.0387	4.1835	5.6238	2.6323	4.4303	4.0108	3.8748	6.0085	5.5416	5.5185	3.2403	5.4036	5.1743	2.6017	4.4783	4.5103	6.2623	4.4403	5.1436	6.373	6.3918	6.1445	5.9704	5.2705	5.0312	6.7166	4.4686	4.8787	3.3248	4.6415	6.1066	6.6273	5.3316	4.9117	7.045	5.0431	6.5166	4.8718	5.7079	6.0518	6.7776	4.2547
PF3D7_0103600.mrna1_1	PF3D7_0103600.mrna1_1;608	608	6.2334	5.3806	3.9828	5.5561	4.0514	5.3792	4.706	4.7708	4.1546	6.8959	4.7263	3.9919	5.2118	1.5509	3.6485	5.4303	6.1291	7.0742	5.1457	5.1759	4.5059	4.3334	3.7782	6.0312	5.3978	4.8222	4.1699	4.4828	6.6188	4.7876	5.4306	2.0496	8.6314	7.3941	5.3107	2.9505	5.1918	5.0892	5.2422	3.116	1.511	4.497	3.7527	3.8797	6.1237	4.853	4.073	5.5258	3.8074	7.0206	6.6138	5.7996	4.6288	6.1809	4.8709	4.1185	3.7301	5.3809	5.8938	5.4236	5.1815	6.5696	6.4915	5.4033	5.8597	4.8063	4.2311	6.2512	4.8919	5.4087	5.2032	5.1043	6.7962	7.5608	5.3736	6.3584	8.7153	7.7442	7.241	6.7007	5.5097	5.5622	7.7498	6.7489
PF3D7_0103600.mrna1_1	PF3D7_0103600.mrna1_1;609	609	7.2053	4.9016	5.5644	4.554	1.0635	5.3295	6.4173	7.1203	3.6814	7.7207	4.347	3.3519	3.8972	2.5084	5.5432	5.6656	8.444	6.0665	4.7787	5.3988	5.3851	2.8797	4.8273	5.7339	5.3352	3.757	4.342	5.1993	6.217	5.479	6.116	2.8115	8.704	6.3809	4.3757	5.0501	3.6088	6.744	4.5856	4.9364	4.306	5.2052	5.5491	6.0817	6.4634	5.1301	3.4423	5.3313	5.2114	7.3363	5.841	6.3071	4.7576	5.6812	5.2563	5.3691	4.4535	5.9734	5.9246	3.0807	4.7527	6.7703	5.3947	5.7285	4.3462	5.5601	4.6135	6.2261	4.3868	6.3614	4.9653	4.6029	6.2063	6.7869	5.5395	5.6291	8.9397	7.5806	7.0832	5.9848	6.2307	5.5641	6.6321	6.1318
PF3D7_0103600.mrna1_1	PF3D7_0103600.mrna1_1;610	610	5.323	4.8135	4.6565	5.2472	4.0678	5.2083	6.5785	8.843	3.1922	6.2413	5.3757	4.9787	4.9069	3	3.0321	5.0742	8.6094	5.3505	4.2928	5.1135	5.1449	3.0566	5.225	4.3491	4.7808	2.7908	4.7208	4.4256	5.522	4.4515	5.1807	4.3427	7.5706	5.4864	5.3923	3.025	4.7027	4.7142	5.2876	4.1867	3.7687	5.4877	5.4735	3.852	4.218	4.852	3.7835	4.7268	4.5122	6.0446	6.235	6.64	3.5534	4.9533	4.0883	4.3406	4.3356	4.0072	5.4104	3.4983	7.0682	6.5078	4.857	6.7343	5.5683	4.3391	5.1791	6.2817	3.6915	3.8649	4.5729	4.2525	6.496	6.2784	4.8125	6.7912	8.0573	5.1481	7.1681	5.7355	5.2739	5.1338	7.113	6.1635
PF3D7_0103600.mrna1_1	PF3D7_0103600.mrna1_1;611	611	5.6817	5.905	4.017	3.9174	2.8359	4.314	7.8258	8.5591	5.8265	5.4403	4.3854	4.7929	4.2638	3.106	4.6904	5.3785	9.0492	4.5969	5.3092	6.9702	5.3519	4.4449	3.8748	4.5801	5.1206	4.1276	3.6311	5.1695	7.4267	6.1617	5.7774	3.6814	8.1875	5.2242	4.9814	3.3827	4.5472	4.5059	4.3349	4.5198	4.3785	0.8639	4.5963	3.3349	5.1309	5.0453	3.8914	4.6696	4.5298	6.9173	6.5567	4.641	4.3667	5.0409	6.1719	3.6076	5.0475	4.7142	5.1739	4.3441	7.6955	7.5189	5.2861	6.5102	5.1185	5.5236	5.4538	6.4603	3.488	6.5094	4.5298	4.9819	6.6872	5.6899	4.969	7.0407	8.2578	6.7919	7.4601	6.0755	6.029	5.6744	7.2673	6.286
PF3D7_0103600.mrna1_1	PF3D7_0103600.mrna1_1;612	612	6.7053	5.4456	6.0056	4.1094	2.7093	3.4555	7.5589	7.9214	5.8369	6.2878	4.0592	5.3572	5.1039	1.0976	4.1595	5.6516	8.0805	5.995	8.6409	6.2304	5.0219	4.9331	5.3377	4.588	5.5232	3.2464	4.4141	9.0865	6.7035	5.6407	6.501	3.0339	7.2135	4.9575	3.9864	5.1085	4.0461	4.7159	4.5577	3.6323	3.4983	4.3847	4.135	6.3551	5.5702	5.0976	4.2426	4.275	5.4124	5.9761	6.7186	4.969	6.723	6.8858	6.6989	4.332	3.1635	4.6147	5.5729	5.3136	6.4121	7.8264	5.5847	6.1459	4.811	5.3052	5.0347	8.3137	5.0875	6.3682	5.0496	5.1859	6.3572	5.225	4.8585	6.8442	7.89	5.2422	7.1807	5.8425	6.4637	6.3323	9.2331	6.3726
PF3D7_0103600.mrna1_1	PF3D7_0103600.mrna1_1;613	613	7.5942	6.7296	6.7489	5.2284	4.5014	5.4433	8.9501	9.5634	5.4764	8.1874	9.5328	5.4266	6.0226	3.7082	6.224	8.1121	9.363	7.0401	4.1763	7.4639	5.9584	4.887	4.3356	7.4455	6.3151	3.5814	8.0979	5.7769	8.2	8.0679	7.9846	3.0875	9.9099	6.9629	5.9035	8.6682	5.238	6.2371	5.3903	3.942	4.8304	5.4353	5.0794	5.0657	8.1366	5.3016	3.3519	5.5223	6.7968	7.9754	9.1605	6.2046	7.6538	6.2458	7.5859	4.235	5.1164	7.5562	6.1254	6.0503	7.698	9.4453	8.2108	8.3373	6.9	5.5182	5.714	9.6324	4.4502	7.5579	6.4527	6.1524	9.344	7.5425	6.7173	8.5604	8.565	8.0827	7.8613	7.8855	5.814	4.9345	10.0862	6.6978
PF3D7_0103600.mrna1_1	PF3D7_0103600.mrna1_1;614	614	7.3068	6.3681	7.8236	5.8627	5.917	5.8804	8.8936	9.9896	7.321	8.4966	6.0181	6.0913	6.3572	6.4777	5.9064	7.668	10.0182	8.547	4.3771	8.0374	8.4076	6.7696	5.5311	8.0767	6.4311	4.1969	6.2413	5.5141	8.1807	10.3588	9.4405	4.1843	9.6117	6.797	6.3201	5.897	5.6826	6.3547	5.849	5.6896	7.1128	6.6565	6.6149	6.6225	7.3296	7.7986	6.12	6.0213	8.0807	8.7877	8.8285	5.8718	7.84	7.0156	8.8461	6.4393	5.3937	7.5935	5.7677	6.3268	8.0469	10.0276	8.2954	8.3929	7.0638	6.8875	6.0749	10.9232	5.6305	8.3984	7.038	6.4687	9.3309	7.3909	6.7758	8.7322	10.4168	8.2335	8.7253	8.0544	7.1319	7.1581	11.2635	7.1534
PF3D7_0103600.mrna1_1	PF3D7_0103600.mrna1_1;615	615	7.4648	5.5407	7.5519	6.3447	6.8752	7.6552	9.0761	10.8216	8.7391	8.0976	5.0725	6.9442	5.5744	7.3872	7.4757	6.3568	10.5417	7.637	4.4107	9.3057	7.6278	4.9764	5.0352	8.4586	5.9167	3.61	5.0126	5.2551	9.7919	8.7032	8.9643	3.079	10.073	6.522	5.8858	5.8909	5.729	6.1171	6.0885	4.1715	5.9416	7.1951	4.541	5.4538	5.854	6.5339	6.1556	5.6845	8.286	8.4709	9.1229	5.6124	6.4101	6.9569	9.4753	4.2334	4.9093	7.8979	5.8907	5.2965	9.6731	10.3334	7.3697	8.8583	7.5181	8.1088	5.0909	11.5607	5.5014	8.9135	7.3762	6.932	9.8504	6.246	6.3742	9.6915	10.2312	7.7367	8.8138	8.1633	7.8882	5.8946	11.9641	6.645
PF3D7_0103600.mrna1_1	PF3D7_0103600.mrna1_1;616	616	6.8981	6.5758	7.9557	5.6047	6.5204	5.3768	9.4294	10.4937	8.1973	7.5537	4.9021	5.2338	6.2672	6.9533	5.8192	5.8696	10.876	6.0849	5.116	8.8115	7.9625	5.643	4.1252	7.6244	5.9406	5.2593	5.761	5.4199	9.4604	8.5585	8.4439	4.7104	7.8744	6.275	5.957	5.1453	6.2458	6.6023	5.9916	5.1198	6.1761	9.1699	5.7666	6.1104	6.5364	7.0181	5.7447	5.4653	8.853	7.9513	8.4372	5.6721	8.0136	6.8509	8.8722	5.2776	5.5534	6.3459	6.1037	5.3597	8.94	10.1778	6.8035	8.1592	7.3134	11.1582	6.1528	10.0659	5.8084	8.4988	6.8873	7.1125	7.3254	6.9223	6.4118	8.6129	10.1757	7.9268	8.6344	7.6395	11.1293	6.8149	10.5662	7.2274
PF3D7_0103600.mrna1_1	PF3D7_0103600.mrna1_1;617	617	7.5999	8.1568	8.1285	5.8829	7.1348	6.2424	7.1901	7.5036	6.8098	7.4394	6.3899	5.9743	5.6444	6.1691	6.0507	5.1326	8.0664	6.0299	5.6005	8.0639	7.2676	5.8515	5.7863	8.5375	5.8369	4.8084	5.62	7.5083	8.3129	6.6552	6.8504	6.9189	8.5518	5.3259	4.6444	4.6668	7.5038	6.2887	5.8505	6.8679	6.5511	7.6665	4.61	5.6999	6.3672	6.351	6.0433	6.1117	10.2855	5.5817	7.0834	5.5185	7.3793	6.6413	7.8366	4.1268	5.2525	7.6606	5.939	5.7863	7.1303	8.025	6.4135	5.2702	5.2426	8.3578	6.1873	9.0162	6.8697	8.8551	7.0017	5.0717	8.011	5.9493	5.306	7.2366	8.7183	7.0767	6.5654	5.7244	9.2421	4.9307	9.1624	6.7242
PF3D7_0103600.mrna1_1	PF3D7_0103600.mrna1_1;723	723	8.3728	7.9515	6.4746	6.4963	8.11	6.4731	8.4431	9.4044	8.6294	8.9506	6.8315	8.2362	6.4487	8.4248	6.8037	5.7015	9.8702	5.6502	6.1237	6.9398	7.637	6.9461	6.1383	6.1175	6.2384	6.3255	6.8597	5.4909	7.5454	7.4034	9.2553	6.6385	6.4733	6.473	5.8826	7.0691	7.6321	6.5659	7.9732	7.8449	9.1286	6.3471	7.8511	7.3802	8.28	6.2694	6.8863	7.4969	6.3539	6.3241	7.4074	7.9611	6.7056	6.5503	5.5521	5.7848	5.195	5.9561	5.9732	11.2685	5.4138	8.2361	7.4763	6.5768	5.8104	6.3183	5.3975	5.7287	6.2557	8.7975	5.5546	5.7592	7.2667	7.2974	11.0406	6.238	9.4143	7.0458	6.2302	7.6417	6.3494	5.7458	7.5924	7.0694
PF3D7_0103600.mrna1_1	PF3D7_0103600.mrna1_1;724	724	6.5168	6.5959	5.7983	6.0813	8.4714	6.2585	8.4425	9.0827	8.1466	7.9479	6.8633	6.9881	6.1876	8.7301	6.3992000000000004	6.6827	9.5406	4.3978	6.3944	6.5334	6.4825	5.4016	5.7482	5.8037	6.8437	5.0622	6.5011	4.9542	6.5376	6.4517	8.3556	5.5258	6.0029	5.9921	6.213	6.0533	6.9205	5.8929	8.0135	5.9064	6.1365	5.6109	7.8981	5.5166	5.1264	5.7549	7.8224	7.4533	4.8053	5.4793	7.6272	8.6653	6.5899	6.6273	6.1685	5.723	5.8502	5.5635	5.8063	9.0006	6.6824	9.06	6.3605	5.9004	5.813	6.0117	4.6358	5.3865	5.8875	7.8358	4.5589	4.9607	7.317	7.2316	8.819	5.8053	9.99	5.6097	6.5983	6.8236	5.7238	4.0179	6.7513	4.5454
PF3D7_0103600.mrna1_1	PF3D7_0103600.mrna1_1;725	725	7.0506	6.3633	6.4104	6.4089	6.858	6.9732	5.7996	7.0126	6.7035	7.0481	6.7711	6.009	5.7049	7.2436	6.4622	6.5889	7.3724	4.7824	6.2491	5.9823	6.4846	7.2284	5.0058	4.7687	6.3709	4.8992000000000004	6.6047	4.3785	7.0237	6.7786	8.6828	6.0173	3.9231	7.5406	4.6439	6.2028	6.5421	6.7409	7.4929	6.2885	6.4799	5.9628	8.0065	5.2475	5.4774	5.9528	5.6574	6.9211	5.2157	6.2628	5.8255	8.5837	6.7475	6.4179	6.1709	5.8122	5.7546	5.5154	5.3691	9.2763	6.0054	6.9446	6.1689	4.669	7.2179	6.382	4.7724	5.9535	5.2453	7.6946	5.8733	6.1367	7.563	6.3142	9.7453	5.9644	8.394	5.647	6.5141	6.9983	5.1481	5.4135	7.405	6.57
PF3D7_0103600.mrna1_1	PF3D7_0103600.mrna1_1;726	726	7.6447	6.5767	6.2718	6.1532	6.6814	6.2811	6.0887	4.9155	5.7978	7.5419	5.2716	8.9344	6.2067	5.8557	6.4806	6.2767	5.8435	4.2188	5.8866	5.3284	8.0456	7.3523	5.1546	6.501	7.2193	6.3759	5.848	5.5583	6.0674	7.229	7.4107	4.4094	5.8232	7.4744	7.3103	5.5972	5.8367000000000004	6.7737	7.0748	6.2215	4.1691	4.8048	7.9161	3.7876	4.3875	6.1052	6.4573	6.9791	5.4131	6.2561	5.4509	8.2035	6.3116	5.6996	5.6296	4.7955	4.9841	6.2071	5.7533	8.5404	5.1077	6.2192	5.6907	5.7608	5.7096	6.0446	6.065	5.1227	4.6702	7.5328	4.8171	5.9959	7.8396	6.2602	9.3563	6.1979	8.9726	6.2087	7.9236	6.5552	5.4232	4.4155	6.6855	6.1867
PF3D7_0103600.mrna1_1	PF3D7_0103600.mrna1_1;727	727	6.537	5.5154	6.6149	5.8994	4.0824	5.5762	5.5129	3.5705	5.2909	7.001	5.2172	6.5328	5.6979	5.3151	6.2513	6.2016	5.6843	5.2705	5.5264	6.0817	7.8077	6.3277	4.7981	5.3944	6.5395	6.4441	6.6513	5.6392	6.3261	7.7319	7.3122	4.1882	4.6311	7.1455	6.5184	6.4396	4.3951	5.8602	6.0283	5.1711	5.2242	5.4938	7.6021	5.6439	5.5367	4.3103	5.8125	6.0137	5.7769	5.233	5.1902	7.982	6.4152	6.2815	6.0928	4.1827	4.796	5.5494	4.9791	11.3341	4.9467	6.4941	7.4957	4.4236	5.43	4.9937	1.8197	5.8138	3.3561	6.7306	3.7334	4.4128	6.9406	6.2472	11.6746	6.1247	8.488	6.9519	6.8765	6.0851	5.7729	5.3338	5.195	6.7298
PF3D7_0103600.mrna1_1	PF3D7_0103600.mrna1_1;728	728	9.1093	9.0457	6.4373	5.8179	6.697	6.6004	5.8176	6.5399	5.9768	9.0122	5.8992000000000004	7.8742	5.5097	7.3667	6.4614	6.5806	6.4416	5.9004	7.2958	7.2607	7.6104	5.2079	5.6907	6.4024	7.1838	5.8919	7.4525	6.6865	6.8494	7.5412	7.8792	8.2416	6.4727	7.4231	5.8181	6.6574	6.9898	6.7279	7.3217	9.131	5.3074	6.2692	9.2658	5.0045	8.5962	7.4077	7.134	7.1646	6.3894	6.2403	5.2199	8.8164	10.3971	6.193	6.4846	5.765	5.3796	6.7945	6.0747	9.5921	5.6528	7.6095	6.9668	5.8296	6.4854	6.3298	5.2832	5.7923	5.7546	7.6967	5.9074	6.7452	8.5405	7.372	10.5981	6.9106	9.2578	6.2149	7.7993	7.8486	6.4838	6.1967	6.0913	7.1796
PF3D7_0103600.mrna1_1	PF3D7_0103600.mrna1_1;729	729	8.7264	8.477	7.0278	6.7282	5.4266	7.8971	5.3107	5.7471	5.5577	9.2591	6.0631	7.4868	6.2559	6.7748	7.8691	6.7478	5.6656	5.1759	7.1263	6.4938	9.4725	5.0184	8.0075	4.6781	6.6868	5.9764	6.8301	5.9286	7.5269	8.9289	8.2005	6.3849	5.8181	6.3163	6.1324	7.6756	6.7485	6.5935	7.0762	8.8664	6.7342	5.842	9.1565	5.6334	7.8552	6.9253	6.2401	7.0175	7.8269	5.76	5.9837	9.9113	11.7724	7.3011	6.5217	5.6427	5.8649	6.9474	5.9477	7.5811	6.154	8.0079	5.8972	6.6051	5.9406	7.1798	5.761	5.0391	5.0374	9.6475	4.4469	6.1171	7.9249	7.8549	9.4937	7.1008	9.6863	6.3243	6.8307	7.328	6.8086	5.4009	7.6899	6.6073
PF3D7_0103600.mrna1_1	PF3D7_0103600.mrna1_1;730	730	8.3711	6.3971	6.779	6.1615	5.975	9.6051	6.3491	5.0255	6.1029	8.5872	6.4983	8.4965	5.5871	7.1917	10.175	8.6141	6.0665	5.9155	6.1957	7.386	8.369	7.4238	7.0573	6.6673	5.9038	5.4269	5.9898	6.0889	7.8322	8.2259	7.9567	6.9875	6.1896	6.4283	5.1169	6.6124	6.5795	6.2746	7.2112	6.2211	8.3218	5.8946	8.3699	7.2584	9.0521	6.6286	7.2073	7.4437	5.3851	6.4898	6.1225	8.471	7.7767	6.3579	6.2954	6.4714	5.6744	7.4471	7.2344	9.7706	6.8486	7.4223	7.2246	5.106	6.0264	8.9089	5.7848	7.7981	8.114	7.7064	6.1894	5.9584	8.7613	9.1561	9.074	8.3017	9.8784	6.6327	6.5896	7.7416	9.0405	5.8102	7.9023	8.1716
PF3D7_0103600.mrna1_1	PF3D7_0103600.mrna1_1;731	731	7.1131	6.9377	7.3884	6.2972	6.9793	9.4029	5.9577	5.4601	6.5803	7.8636	5.8968	5.5311	6.5564	8.2616	9.4775	5.8115	4.701	5.5662	6.9113	6.903	7.9479	6.7287	6.0257	5.2176	6.6734	6.1737	6.6913	5.8809	6.9	7.5461	8.4185	5.2672	4.8293	5.9646	6.3591	6.4143	6.1821	5.9162	7.7067	6.4951	5.8824	6.7578	8.2498	6.2418	6.083	6.9557	6.3007	7.2684	6.554	6.868	6.6196	9.3006	6.144	5.9644	7.7593	6.1741	5.504	5.6608	6.3161	7.7918	6.1328	7.5308	6.0637	6.0674	6.1336	6.5583	7.2795	5.9823	5.7745	8.5371	5.805	6.4085	7.702	7.9647	8.3415	6.8225	9.8408	6.5361	6.7257	7.816	6.2694	6.9784	6.323	7.9013
PF3D7_0103600.mrna1_1	PF3D7_0103600.mrna1_1;732	732	6.9864	4.8674	6.0999	5.0811	6.0389	9.1266	5.0117	5.8359	4.5668	6.8398	5.4343	5.5771	5.4591	5.8782	8.2772	4.6893	5.1293	3.9136	6.0072	6.2574	6.7916	4.5814	6.0426	5.1566	5.4343	5.3092	7.5009	4.8768	7.0001	7.5218	7.511	5.9526	5.5283	5.7879	5.5329	7.167	4.5595	5.0166	6.6883	6.5477	5.009	4.3349	5.9253	5.2323	5.9907	5.2961	5.1977	7.3602	5.2581	4.5185	4.9602	6.0663	4.4283	5.5329	6.0894	3.9155	5.1085	5.9885	6.2416	9.6101	5.8912	6.2093	4.8186	6.2538	6.1171	5.917	3.7772	5.0682	5.1839	8.2239	5.5308	5.0751	6.3223	6.5779	8.2087	7.2329	8.678	4.6837	6.7865	6.5501	4.5509	4.858	4.8084	5.7586
PF3D7_0103600.mrna1_1	PF3D7_0103600.mrna1_1;733	733	7.7941	4.8792	6.7835	6.1723	7.0258	9.3946	5.3154	5.6946	6.7342	7.5533	6.1303	6.1481	6.2227	6.8736	9.0606	5.6823	5.2211	5.5283	6.4547	6.2858	7.2076	5.7068	5.0751	5.7134	6.1963	5.257	6.5929	5.7082	5.7255	7.0751	7.2197	3.9828	5.6971	6.067	4.6294	5.4976	8.503	5.8711	6.6047	4.3695	5.5113	8.92	7.2093	5.5304	6.8086	6.0993	5.4565	5.72	5.6441	7.1087	5.4443	8.0778	7.395	5.9793	8.5787	5.3125	5.3366	5.6259	5.3799	11.415	5.4128	7.1475	7.5801	5.9563	4.7929	5.5388	5.0148	5.5239	5.8955	9.0562	5.2836	4.7608	7.0309	6.3619	11.4275	5.943	9.179	8.2424	7.2987	6.2128	6.0204	4.5084	6.3647	6.684
PF3D7_0103600.mrna1_1	PF3D7_0103600.mrna1_1;734	734	7.5283	5.1239	7.8235	7.3258	5.6556	7.9916	6.441	3.2884	5.9502	8.5964	7.6993	5.5928	7.1096	6.3909	7.4715	7.3899	5.7939	6.2079	5.5589	8.1011	8.0712	6.6441	5.3611	4.6611	6.1601	4.9112	7.1291	4.9416	8.0488	7.8734	8.0854	3.7495	5.4522	6.3151	6.0717	6.7655	6.269	5.4279	7.4832	4.6323	5.0072	10.4537	7.6334	6.959	6.5275	6.3185	6.6035	7.7229	6.8263	7.4633	3.8787	8.1391	8.4359	6.5841	10.2876	6.2265	5.0483	5.6011	5.9103	11.6951	6.2477	7.6873	7.5484	5.6991	5.6223	6.2137	5.6035	6.2352	6.5073	10.6336	4.7735	4.6311	7.2943	6.7812	11.8099	5.9662	10.343	6.4229	6.2882	6.5836	6.897	4.5981	6.7667	7.3786
PF3D7_0103600.mrna1_1	PF3D7_0103600.mrna1_1;735	735	8.3633	5.8296	7.9671	8.1429	6.4421	7.1176	6.1381	5.9572	6.916	9.0889	6.5636	6.3547	7.3512	6.6903	6.2785	7.0959	6.3623	7.2306	6.1641	8.5561	7.1661	5.9614	4.8192	5.8263	6.4877	5.0866	6.4248	5.4253	8.3896	7.0504	8.0127	5.3778	5.7249	6.3647	5.5251	6.6536	5.5573	5.2806	8.5026	5.7186	5.8158	10.9869	8.1331	6.4965	8.0734	4.2593	6.2837	7.6682	6.8079	7.7329	4.4555	8.8699	9.2616	5.8369	10.6317	5.3702	6.2151	5.714	5.3906	11.3113	5.9413	7.9381	7.5297	5.9984	5.1691	5.9516	5.2728	6.0762	8.0676	10.3113	5.7503	5.738	6.7912	5.7753	11.5116	5.4809	10.4772	6.3707	6.2273	6.6045	7.0111	4.7856	6.9687	7.9425
PF3D7_0103600.mrna1_1	PF3D7_0103600.mrna1_1;736	736	9.3634	6.0902	8.2614	8.0066	5.6574	7.1935	7.273	6.2748	7.698	8.9742	7.9047	5.6736	8.2932	7.9548	5.9167	7.2816	6.7362	7.5018	5.7975	8.9322	7.8008	5.8595	5.2675	6.8785	7.3786	6.1315	8.5221	6.5638	8.5299	7.6259	7.3942	4.8699	6.765	8.2589	6.4016	8.3498	6.3114	6.2221	7.6093	6.4748	5.5741	10.7675	8.5677	6.0387	8.84	7.1086	6.1322	8.0858	6.4827	8.1337	6.3447	9.2592	9.5833	7.3092	10.2098	6.441	6.1148	7.3058	6.9036	11.1241	5.5385	8.377	8.4588	6.3219	8.3502	4.431	6.8524	6.3957	8.7693	10.3764	7.3784	5.853	8.2363	7.077	11.0856	5.8271	10.3688	6.8165	6.7938	9.3267	6.2424	7.5589	7.4772	8.7386
PF3D7_0103600.mrna1_1	PF3D7_0103600.mrna1_1;737	737	8.6769	6.0596	7.6864	7.7253	8.5942	9.06	7.0368	5.9013	8.5895	9.7825	8.5044	6.6391	8.698	9.3973	8.9742	8.7432	6.9098	7.503	7.1253	9.5396	7.828	6.8166	7.4725	5.9298	6.8338	7.076	6.4761	6.3749	9.5464	7.5689	8.3158	6.9564	6.4366	6.5875	6.8691	7.1959	6.3763	6.8046	7.5612	7.0962	6.9849	10.7264	8.4121	6.1924	8.2227	7.2106	7.8278	7.2583	6.3111	7.681	5.9561	9.6418	10.1932	6.5807	11.2649	5.7782	6.51	6.9722	5.9523	12.0715	7.8492	8.3594	8.5691	6.9594	8.465	5.753	5.9181	6.2269	9.4014	11.6009	5.2876	5.8342	8.2129	7.5714	12.155	7.0928	8.6647	6.9922	7.3671	9.1437	6.5041	6.53	7.8674	9.2453
PF3D7_0103600.mrna1_1	PF3D7_0103600.mrna1_1;738	738	8.797	5.9556	6.0819	6.6678	5.742	7.272	5.6508	5.2392	4.3992000000000004	9.7117	6.4594	5.3323	7.3072	6.1621	6.1291	6.1385	5.3023	4.8146	6.7348	7.7027	7.3859	5.7692	5.5438	5.6753	6.3228	4.841	5.2578	7.1113	7.891	7.3847	6.4914	7.9686	6.0727	5.1518	5.3878	4.8181	4.5173	5.2854	7.5729	5.9743	6.0281	9.4957	7.0502	4.8334	6.2634	3.858	6.7339	7.0618	5.9558	7.4436	5.6197	6.8977	6.8544	7.5564	5.7167	4.4854	5.7578	5.7552	5.8056	10.4719	5.8637	6.3306	5.4429	4.7506	4.6954	5.8207	5.6619	5.4097	7.2052	8.8567	6.2811	6.0054	7.9694	6.3151	10.2704	5.8696	7.2475	6.7634	6.3558	5.6707	5.4967	5.7347	6.3709	6.9416
PF3D7_0103600.mrna1_1	PF3D7_0103600.mrna1_1;950	950	6.982	6.366	4.4012	6.6125	5.9174	11.8309	8.9795	6.6848	6.8306	7.0117	5.5823	6.1873	6.616	6.2683	12.0847	9.7346	6.8057	4.0866	5.2961	5.8215	7.3419	5.4634	4.272	6.1675	5.3331	5.7695	7.6864	4.1227	5.4046	6.2966	7.1169	4.3205	6.6449	6.0356	5.2502	7.3994	4.785	6.6731	6.9399	5.4893	8.011	6.36	6.9369	9.0577	5.0531	4.1027	7.3759	7.2053	4.7361	8.2602	8.5256	6.871	5.9681	6.1595	6.4553	4.7756	9.7795	6.0727	5.8856	5.93	5.7455	5.5954	4.7761	5.6539	4.7065	5.6929	4.2839	7.3357	5.0505	6.9707	4.7666	9.5021	6.4167	4.9198	4.9928	5.5367	7.0324	4.6954	5.6871	5.4803	4.9982	5.0764	7.9736	6.4994
PF3D7_0103600.mrna1_1	PF3D7_0103600.mrna1_1;951	951	7.0868	5.8994	5.1691	6.1071	6.2848	11.338	8.2029	6.9811	7.0406	6.5541	5.7203	7.2874	5.2032	6.8612	11.6495	8.863	6.8859	5.8369	5.9277	6.5262	7.0121	6.3111	4.4202	7.2642	6.3201	5.2987	6.918	4.3688	6.3192	6.2931	7.3855	4.2772	6.7363	6.8421	5.3034	6.9339	5.853	7.3265	6.8894	5.6038	9.0581	6.6101	7.6742	9.3895	6.3454	5.561	7.9296	6.8949	7.1982	8.3765	8.411	8.8106	7.4014	6.456	5.6707	4.8349	9.9519	6.5287	6.0904	4.756	6.8811	6.3368	5.6124	7.8135	5.4689	4.9873	5.2946	8.2529	5.86	7.4456	5.5198	10.7335	6.3521	6.102	5.8354	6.6152	7.1373	6.3226	7.9864	5.9711	5.2044	4.8495	8.817	7.1934
PF3D7_0103600.mrna1_1	PF3D7_0103600.mrna1_1;952	952	6.1181	6.2018	5.4915	5.9215	2.7093	7.1619	7.0038	6.99	2.541	6.1789	4.2219	5.2311	5.0496	4.3052	6.9697	8.3679	7.2332	6.6949	4.9208	7.8851	5.5176	5.1194	5.4496	4.6508	5.879	5.342	7.7059	5.4915	8.3219	5.6256	6.621	3.4074	5.366	6.2675	6.0047	7.5561	4.0099	5.7208	6.0851	3.5644	5.8795	8.4673	7.8934	10.4801	5.4906	4.7425	5.7339	5.1977	5.2917	7.1505	8.3077	6.2313	7.3469	5.9399	5.6736	4.9882	4.6094	7.0571	5.6253	4.9298	4.9126	6.5149	6.6004	5.7065	5.6156	5.9198	5.839	8.4919	4.8909	4.4101	4.4296	5.4005	7.557	5.9057	5.8352	4.8807	6.8663	6.2464	6.9249	6.0067	5.5404	4.2342	9.1214	5.5351
PF3D7_0103600.mrna1_1	PF3D7_0103600.mrna1_1;953	953	5.896	4.887	5.5756	5.2928	4.2079	5.3277	6.7238	5.8001	2.4303	5.4588	3.5981	3.4712	5.6305	3.9364	5.6132	6.2135	6.2475	4.1293	6.5024	6.1916	6.3448	5.14	4.9991	5.7944	6.1035	5.4793	5.2067	6.0435	6.3531	5.4135	5.9903	4.1506	5.8863	6.3266	5.4728	5.3423	6.0817	6.0849	6.1663	4.4243	5.5154	7.7916	7.4598	10.2422	5.0413	5.2954	5.0179	5.8946	5.4155	6.8926	5.5534	6.0319	7.2933	5.4558	4.8186	2.9964	5.2464	6.6545	5.7249	5.2536	6.094	4.9074	5.7926	5.9196	4.8161	5.8765	4.729	6.5948	5.9841	3.5898	4.4951	5.233	6.127	3.9165	6.1512	6.713	6.431	5.5717	6.2716	5.5226	5.9734	3.0687	7.206	5.6772
PF3D7_0103600.mrna1_1	PF3D7_0103600.mrna1_1;954	954	5.6017	4.5361	5.0997	4.5008	4.2373	4.8968	5.8755	1.7225	1.4222	4.8379	4.3681	4.5248	5.6415	3.3632	4.6775	4.7698	5.0665	5.436	3.0444	4.853	4.6548	4.857	5.3009	7.877	5.8686	4.354	6.3858	5.1799	5.0233	4.8684	5.0781	5.5395	8.0386	4.8161	3.6803	6.1094	3.854	5.4722	4.6605	3.7803	4.9658	8.3716	6.9013	10.1536	3.5447	4.0072	5.0639	5.0845	7.062	5.5561	5.6302	4.6781	4.2623	5.9637	5.0777	4.504	4.6017	4.7328	5.1723	4.6904	4.7986	5.3473	5.4406	5.3743	4.5789	6.0719	3.5084	5.1123	5.374	5.6317	4.7225	4.332	5.0175	5.7222	5.1297	5.4979	6.2685	3.2943	5.5078	5.0286	6.0775	4.6235	5.4084	5.6299
PF3D7_0103600.mrna1_1	PF3D7_0103600.mrna1_1;955	955	6.3763	5.1039	4.8831	5.7279	3.6565	4.6387	4.9662	4.854	2.9392	5.3316	4.3161	5.2008	4.332	4.1027	5.392	5.1839	4.1562	4.6259	4.254	6.5615	5.0188	4.6352	4.5014	4.889	5.1231	3.0374	4.991	5.0742	4.9896	6.3438	5.2384	3.6848	5.857	5.36	4.1707	3.8943	5.1043	5.2653	4.2273	3.4673	5.3477	6.9829	6.3731	9.8525	4.7581	4.2479	5.6427	4.9011	4.7533	4.1408	5.5345	4.511	3.9882	6.0654	5.6488	3.7939	4.354	6.6931	4.1755	4.8904	4.8992000000000004	5.2821	5.0841	4.7479	3.4841	5.1659	4.8369	5.1227	3.7592	4.9704	3.8943	4.1819	6.5527	5.0466	4.8001	5.1018	6.6571	4.5304	4.6011	4.5084	4.6427	4.1069	8.5719	4.8475
PF3D7_0103600.mrna1_1	PF3D7_0103600.mrna1_1;956	956	6.3637	4.4841	5.6299	5.2593	5.0695	6.4102	5.0303	4.8694	4.4594	6.7491	4.6809	5.7727	5.8926	3.3813	6.5108	5.3165	5.8875	3.943	5.7434	6.8113	5.3554	5.2063	6.0659	5.9819	7.317	10.2582	8.9903	5.6138	6.1449	5.6862	5.9743	3.8298	5.5289	8.0564	10.5422	9.4764	4.6427	5.8316	5.7393	3.5311	5.4886	7.9233	8.5537	10.9761	6.3198	4.4121	5.3448	5.0592	4.5008	3.6882	4.5735	4.5789	6.2159	5.8535	5.8792	4.4522	4.0566	7.3403	6.4705	5.9533	5.1659	7.1394	4.9083	4.8773	5.6653	9.2586	3.9809	6.3927	5.4909	5.3245	3.1953	5.1127	8.0925	6.6288	6.1771	5.7848	8.6331	6.631	6.3906	5.1659	9.5431	4.8953	7.0646	7.1952
PF3D7_0103600.mrna1_1	PF3D7_0103600.mrna1_1;957	957	6.3909	5.9062	6.3372	5.6126	4.861	5.7208	6.3089	5.7452	3.3868	5.6699	6.1033	6.2677	6.6063	2.3505	5.3455	5.0246	5.1997	5.9814	4.9905	6.3985	6.8712	6.3754	5.6305	5.7897	7.3552	5.9581	7.1525	5.3537	6.6188	6.6237	6.9229	4.0993	4.6288	8.0606	4.5497	6.904	5.8255	5.9748	8.137	5.0609	4.7975	5.691	7.2117000000000004	10.3268	4.8339	6.3034	5.36	5.5132	3.2854	10.5838	5.0717	5.3771	3.5135	6.2437	6.126	5.1408	4.8831	6.2653	7.8537	5.6453	5.8415	7.1071	6.5957	5.5361	4.6299	8.4134	5.375	5.9891	6.8481	5.7249	5.8912	5.5317	7.3598	8.3516	6.1849	5.8709	8.7413	5.5573	7.2702	6.1554	8.7483	6.052	6.2677	6.6479
PF3D7_0103600.mrna1_1	PF3D7_0103600.mrna1_1;958	958	6.1104	5.6337	5.0579	6.4757	3.6076	5.1863	5.5242000000000004	5.7848	3.7181	5.9067	4.6542	7.6732	6.6713	3.7115	5.4296	5.4276	5.3223	9.4829	5.1871	5.8532	6.7866	5.4835	5.2172	5.822	6.6565	4.2055	7.0623	5.6862	6.4952	7.1693	6.0561	5.0674	5.7729	5.9427	4.1465	6.0383	5.3241	5.7957	5.5176	4.09	4.7257	5.3806	5.846	8.8614	4.6485	5.5665	5.8997	4.7447	4.4416	5.6767	5.1791	5.2087	3.568	4.8089	5.2709	3.1715	4.1497	6.9677	6.7621	4.6938	5.5592	6.585	5.5723	6.9674	4.8679	7.5803	5.0691	6.1621	5.7845	5.5122	4.9561	5.0041	6.9559	6.8098	5.6834	4.4046	8.3686	6.1629	6.5709	5.4118	7.6954	4.9481	5.2254	5.6733
PF3D7_0103600.mrna1_1	PF3D7_0103600.mrna1_1;959	959	6.1932	5.6642	6.127	7.3763	5.1227	4.9625	8.4271	9.3871	4.9481	6.4588	5.405	11.0554	8.4884	4.2705	5.7779	3.4101	9.3838	8.9332	6.2401	6.3298	5.7301	5.8298	6.625	5.0435	6.228	5.4841	6.7204	5.2784	6.6744	6.6917	6.9287	5.9155	6.2638	6.6398	3.6893	6.8669	5.0466	5.8681	4.1554	5.246	4.8545	4.9878	5.6064	6.4647	5.8207	5.4689	6.2959	4.4202	4.0678	5.9474	5.3505	4.5342	4.4835	6.2445	5.2067	5.0527	4.5116	7.0216	6.8705	9.5615	5.9088	7.0557	5.8535	5.6179	5.211	8.3779	3.5534	6.042	5.8807	6.1625	5.9336	5.4584	7.9955	6.7174	7.8519	5.8743	8.8781	5.8782	7.1174	5.7024	8.3647	5.478	6.8817	7.1185
PF3D7_0103600.mrna1_1	PF3D7_0103600.mrna1_1;960	960	6.1861	5.374	5.2906	4.8405	3.7344	5.6932	7.2456	7.6276	3.4906	6.5251	5.2246	9.9856	5.9558	3.6253	6.0431	5.4995	6.9067	4.6153	5.7285	5.2843	5.605	4.0618	5.5549	5.7889	6.1432	4.1252	7.6708	5.383	5.6935	5.9625	5.8873	4.8822	5.1803	5.9018	5.0081	6.5753	4.6893	5.6291	5.1102	4.327	4.8232	5.2079	5.1707	5.5521	4.0618	5.4548	7.2221	5.7167	4.0866	4.7787	5.466	4.797	3.841	6.5132	5.1048	4.8802	5.098	6.8403	6.0522	4.86	5.2728	7.0403	5.8314	5.6103	4.5429	5.6328	5.4043	5.4141	5.8929	4.8125	5.3837	4.607	7.4956	7.1806	6.1048	5.7782	8.9127	5.8515	6.9713	4.1635	6.0883	4.9136	6.9477	5.3547
PF3D7_0103600.mrna1_1	PF3D7_0103600.mrna1_1;961	961	6.6013	6.2943	4.7724	6.0152	4.3125	6.6887	6.6152	8.5822	5.1603	6.0898	6.0186	9.8381	5.7503	4.4989	6.9318	5.2935	8.4393	6.1027	6.2304	6.253	6.0076	3.7485	5.2559	5.3107	5.8699	5.1102	6.0177	5.709	6.7572	6.2294	5.5518	4.2149	6.1338	6.5974	4.9146	6.4496	5.5043	6.4777	5.9495	5.4663	4.5534	4.757	4.2547	5.9045	5.101	4.238	6.1307	5.3551	5.2821	9.5729	5.8063	4.5705	6.8257	6.3558	5.5711	5.235	5.6758	7.1992	5.4561	3.9241	4.7824	6.5871	5.7279	6.3797	3.8972	5.9229	5.6591	6.1777	5.6809	5.9364	4.6605	5.2346	7.2333	4.6668	5.6159	5.6761	7.2757	6.3546	7.2998	5.9399	5.6834	4.0365	6.7904	5.7514
PF3D7_0103600.mrna1_1	PF3D7_0103600.mrna1_1;962	962	7.084	5.6602	5.6162	5.5969	3.5323	6.4658	5.2705	4.4336	1.9598	6.5385	6.0297	6.3452	6.0405	4.8997	5.4283	5.4502	5.78	5.8758	5.8273	6.0144	6.321	5.318	5.225	6.1916	5.1485	3.9449	3.9644	4.3868	5.5765	5.8357	5.8711	3.6949	6.4031	5.269	4.5856	4.6381	5.3208	6.0885	5.615	5.3092	5.5298	5.013	5.4825	6.3761	4.6363	5.3576	5.2242	6.7966	4.7808	6.2504	4.8181	5.2165	4.6135	6.2966	4.7787	4.6387	4.8207	6.8484	6.5214	5.5043	5.9284	6.1469	5.7944	5.7514	4.7761	5.6887	4.5662	5.5059	5.0281	6.4963	5.0708	6.3455	7.3184	5.717	5.6124	5.824	7.104	5.1473	6.0749	5.2876	5.1993	3.4436	5.2824	5.9991
PF3D7_0103600.mrna1_1	PF3D7_0103600.mrna1_1;963	963	6.4912	6.0308	6.4388	6.0953	4.6594	5.3074	5.756	5.7892	4.6938	6.7105	6.0483	6.0328	4.111	5.7861	5.7339	5.5925	6.0325	5.4624	5.7227	6.8951	5.8304	5.5494	5.0579	6.1266	4.3255	5.1465	4.6826	5.3663	6.0879	5.7999	4.9307	4.2087	6.366	5.8602	5.4019	4.437	6.1266	5.367	5.3359	5.285	5.6112	4.7549	4.9805	6.2475	5.1579	5.2551	5.9326	5.5251	4.9059	6.3491	4.6954	5.1522	4.3813	5.8415	5.7923	5.77	4.9644	7.3597	5.649	4.9269	6.3063	5.6291	5.6372	5.5329	4.854	5.9357	5.5097	6.1979	5.8128	6.3611	4.9846	5.9814	7.011	5.3169	6.1809	5.7145	6.0836	5.9612	5.5913	6.2437	5.4074	4.5447	5.2024	7.1035
PF3D7_0103600.mrna1_1	PF3D7_0103600.mrna1_1;964	964	6.6984	6.4864	5.302	5.717	5.5567	6.3572	7.5196	6.8565	2.6276	6.7849	6.7849	7.4164	4.8625	4.8212	6.3349	6.3742	7.0476	5.5862	4.5832	6.8839	6.3642	5.8364	5.9324	5.4696	6.1577	4.859	5.1946	5.3889	6.6982	6.7536	6.2828	5.6008	5.7853	6.1342	6.0117	5.532	4.8171	6.1043	5.0819	5.4283	5.3259	5.1247	6.0446	7.1716	5.4162	5.0514	6.4522	5.4647	5.9383	6.0706	5.2983	5.4185	5.3561	7.1815	5.62	5.4735	5.1985	6.7616	6.2897	5.4296	6.1114	6.8898	6.0757	9.6501	5.017	5.5005	4.8565	5.9465	6.3519	5.6837	5.7417	5.4957	7.3479	4.6803	5.8895	6.5812	6.8541	6.0598	9.3985	6.0951	5.545	5.5817	5.9383	6.5091
PF3D7_0103600.mrna1_1	PF3D7_0103600.mrna1_1;965	965	7.5447	6.5242000000000004	6.6604	6.2057	7.0177	6.3743	6.1346	5.2873	6.2321	7.0459	5.4973	4.9653	6.5954	6.3783	5.9364	7.2632	4.8079	5.4067	5.9317	6.8659	6.2132	5.5317	5.6418	6.9117	5.1819	4.2288	5.3352	6.1291	6.7118	6.8008	6.1171	4.6212	6.065	4.2839	5.8824	3.9467	4.8324	7.12	6.1352	5.7703	5.7093	4.8156	5.3366	6.8333	5.5987	5.4436	5.5622	6.8084	4.6433	6.8395	5.0845	5.9119	6.9068	6.9652	6.1402	4.9625	5.8941	6.4984	5.6899	4.8125	7.1524	6.6636	5.8861	7.1464	5.4864	5.696	5.8243	5.9215	6.3448	5.9498	6.1249	5.6859	6.1987	4.8032	6.194	7.5949	7.352	5.6064	6.9077	5.3477	6.1857	4.9695	5.8324	5.0742
PF3D7_0103600.mrna1_1	PF3D7_0103600.mrna1_1;1159	1159	6.0516	5.436	5.7409	6.0424	4.9397	5.4835	5.1436	3.7517	5.3789	6.5998	6.3719	5.0892	6.1256	5.4002	4.3016	5.2373	4.1094	3.0652	5.8634	6.8104	5.6235	6.2746	4.5185	5.5097	5.1886	5.3782	2.926	5.5699	6.7802	6.2151	6.4746	5.4259	5.5279	5.5435	5.9119	4.2705	5.1707	4.7115	7.3051	4.0644	8.025	4.7592	4.847	5.5963	5.6619	5.8336	4.995	7.7217	4.5856	5.3923	5.7057	5.4976	3.5323	6.2061	5.44	5.1514	5.2292	5.575	5.4715	5.9934	6.2061	5.5765	4.9317	5.263	4.812	5.4145	5.2392	3.957	6.7329	4.9355	4.5298	5.1715	7.2434	5.1416	5.511	6.9332	6.5868	4.9079	6.2574	5.5555	4.7511	4.314	5.5543	7.5272
PF3D7_0103600.mrna1_1	PF3D7_0103600.mrna1_1;1160	1160	6.8707	5.4643	5.8684	6.0336	5.2638	5.2338	5.3466	5.641	4.814	6.7778	5.5251	5.3194	5.1506	4.7724	5.133	4.8258	5.4366	3.8379	4.6576	7.4755	6.6824	5.9993	5.1156	4.6352	5.5097	4.4686	4.4046	5.151	7.0673	6.0906	6.8435	4.7197	5.0435	6.1489	5.6648	2.6531	5.6126	5.6733	5.4286	4.3688	4.849	6.5555	5.5527	5.9357	4.9016	4.8649	6.6308	6.8505	5.2596	4.4175	4.7032	5.4104	2.9126	5.8435	5.3913	5.1707	4.5002	6.6104	5.5251	5.1981	5.6441	6.4838	5.4998	4.7824	5.2972	5.3459	5.189	5.2716	6.9938	4.7814	5.5786	6.3966	7.5428	5.1835	4.7371	6.6707	5.6392	5.558	6.794	5.5301	4.2079	4.5367	6.4386	6.8444
PF3D7_0103600.mrna1_1	PF3D7_0103600.mrna1_1;1161	1161	9.7579	5.9542	5.878	5.8151	5.4012	5.7477	5.7871	5.2126	4.9891	7.7631	5.6539	4.5236	6.34	4.645	5.7485	5.3576	5.558	3.8379	5.0892	6.9734	6.135	6.7913	7.8887	5.4601	5.6862	4.319	4.3111	4.3082	6.8797	5.745	6.6381	7.0262	5.3431	5.9605	4.5886	4.5987	3.1424	5.8782	5.2361	5.0483	5.7968	4.756	5.7975	5.0866	8.008	3.8339	5.8728	5.5441	7.0038	4.8694	5.9743	5.6585	2.1077	5.9186	4.8222	5.4222	5.4506	6.3908	5.2506	6.6914	6.3203	6.1932	5.8311	6.1898	5.332	5.4273	4.942	6.1369	7.0662	4.3695	5.3903	5.3223	7.0534	5.5801	7.235	6.3937	6.525	5.916	6.5464	6.1669	4.6775	5.6579	5.1522	7.9836
PF3D7_0103600.mrna1_1	PF3D7_0103600.mrna1_1;1162	1162	8.2942	5.6985	5.9091	6.704	5.0161	6.2534	4.8309	4.1481	2.8953	7.7621	7.7854	5.6479	5.6323	4.8625	6.3661	5.6496	5.1863	5.3568	4.985	7.0197	6.4922	6.5833	4.729	5.8951	6.1715	4.7996	4.1489	4.8768	7.6322	5.8763	6.0853	3.859	5.7751	6.2542	5.2657	4.2102	5.2036	5.9793	5.9265	5.0682	5.3212	5.1449	5.2806	5.478	8.4181	5.5065	5.8166	5.9688	5.4313	4.712	5.6519	5.6531	3.6218	5.8148	4.7845	5.3537	4.6764	6.7824	5.2346	5.07	6.1381	6.5569	5.6029	6.0641	5.4803	4.673	5.017	5.6696	7.4804	5.2593	5.5635	5.673	6.7174	5.0197	5.2284	6.5683	6.0734	5.4957	5.849	5.5286	4.6736	5.8552	5.9577	7.6022
PF3D7_0103600.mrna1_1	PF3D7_0103600.mrna1_1;1163	1163	7.3558	5.7377	4.8017	4.7897	4.5129	6.1473	4.4209	3.251	4.1875	7.1188	4.8728	3.1457	5.0828	2.4906	5.4568	5.5229	5.5907	4.2334	6.0437	6.2744	5.6413	6.2182	5.0828	5.0622	5.4057	3.2839	0.8953	4.682	6.9555	5.2817	6.3796	3.0687	5.4812	5.9042	5.8753	4.1619	5.0772	5.3975	5.2653	3.2987	4.7306	4.5741	5.7658	5.7197	7.5839	4.8309	5.749	6.3194	5.2675	3.859	5.2664	4.1489	4.5589	5.4053	4.7714	2.6508	4.7871	4.7021	5.5201	4.1969	5.2365	5.6288	4.9069	4.3688	4.0807	4.7247	4.254	4.5103	7.0798	5.1926	5.2772	5.3775	4.8319	5.9736	4.4496	5.7618	6.1572	4.9236	5.7724	3.1489	5.4053	5.4168	5.6579	6.458
PF3D7_0103600.mrna1_1	PF3D7_0103600.mrna1_1;1164	1164	7.1277	5.6585	5.2612	6.7731	5.3775	5.7238	4.3547	4.855	4.3903	7.1174	5.3345	5.0828	5.6273	2.9279	5.6929	5.7065	5.8405	4.0009	5.742	6.015	6.3507	5.348	5.4175	5.0072	4.6831	4.4666	3.6112	4.9745	6.3878	6.2867	6.0603	3.7538	4.8192	6.3047	3.1715	3.106	5.2961	5.2172	5.9122	5.5527	3.7613	4.7908	6.2994	5.7233	7.5914	5.1119	5.5466	8.4832	3.8197	4.6559	5.6993	6.3897	5.4162	5.2702	4.8425	4.9193	5.0126	5.1898	5.157	5.4222	5.8831	5.7929	4.62	4.8293	4.2149	4.6899	4.3526	5.9977	7.8455	5.0875	4.0909	5.723	4.2257	5.0005	5.7645	5.9584	6.3478	5.7331	6.6556	5.9732	5.3125	5.6415	5.1595	6.7926
PF3D7_0103600.mrna1_1	PF3D7_0103600.mrna1_1;1165	1165	7.8803	5.8515	5.2668	4.9241	5.6482	5.527	5.3345	4.0942	3.1027	8.2378	5.6058	5.5154	5.5756	4.8817	5.5295	4.7415	5.7065	4.1169	5.7112	6.6301	5.9239	4.5558	5.3352	5.8063	4.4256	2.8237	4.504	5.6513	6.3462	6.0268	5.6528	4.6531	5.6591	4.8674	4.5711	4.347	5.0268	5.4656	6.4294	3.511	4.1803	4.904	4.847	4.7247	7.1648	4.5717	5.694	5.4492	4.126	3.6542	4.8856	4.9625	5.0514	5.6979	4.211	6.8948	5.2954	5.211	5.6665	5.6499	5.8417	5.6843	5.8844	5.4296	4.3031	5.4101	3.6826	5.9984	5.8595	3.9828	5.6662	5.3455	6.2163	5.0836	5.5708	5.7509	5.9376	5.9425	6.0723	5.0832	4.9982	4.6938	5.2619	7.0461
PF3D7_0103600.mrna1_1	PF3D7_0103600.mrna1_1;1166	1166	7.2604	5.9612	5.3384	5.4283	5.204	6.2612	4.7787	4.6542	3.101	7.234	5.43	5.4515	5.0365	4.4012	4.9519	4.5072	4.9864	3.5826	5.8379	6.9168	6.5229	5.3968	5.2865	5.5741	5.5367	4.5922	4.6058	5.2854	6.6522	5.8447	6.2277	4.5692	5.4366	5.8278	4.4621	5.288	4.6594	5.5653	5.0347	5.4439	4.3964	5.2694	5.9588	5.6696	7.8725	6.247	5.8887	5.4179	5.0175	5.9286	5.6536	4.9246	4.8919	6.1552	5.2675	5.5311	4.1914	5.1985	5.4246	3.5741	5.9946	6.3764	4.5632	5.6121	4.8125	5.7186	5.4848	5.5659	6.9011	3.6792	5.0272	5.5376	6.1991	4.6288	5.986	6.4316	6.5625	5.2257	6.0995	5.4575	5.4306	5.1659	4.9274	6.8964
PF3D7_0103600.mrna1_1	PF3D7_0103600.mrna1_1;1167	1167	8.1239	4.3674	5.68	6.033	2.858	5.408	5.4436	5.1102	4.2288	8.9877	5.4158	5.0738	5.0807	5.2694	5.6982	4.9814	5.3056	4.431	5.285	6.4068	5.6179	4.6023	3.7527	6.0873	6.1162	4.9284	4.4575	5.7336	6.6564	5.6924	6.1904	3.2388	5.6614	6.8605	4.3568	4.0704	5.7631	5.2638	5.8248	5.6328	4.7479	4.0215	5.1043	5.2724	8.6232	5.0264	5.9941	5.3063	4.9869	5.3865	5.9258	6.2551	5.5364	5.8577	5.2946	5.0849	4.375	4.9364	5.2215	5.6203	6.2132	6.1054	4.9364	5.5922	5.057	4.9905	5.2931	5.8066	6.545	5.5279	4.9463	5.9416	5.0361	5.323	6.0279	6.3116	6.2106	5.3702	6.4824	4.7787	4.3903	4.7247	4.7361	5.8909
PF3D7_0103600.mrna1_1	PF3D7_0103600.mrna1_1;1168	1168	7.8021	5.0913	5.7355	5.9016	4.6769	6.2059	5.5586	5.5207	1.275	8.7373	6.7097	4.4751	4.691	4.332	6.1751	4.5135	5.4909	5.6328	5.4825	7.4567	6.5376	4.5625	5.0505	5.1102	7.7117000000000004	5.5376	4.7203	5.3147	7.0818	6.062	6.0237	4.8535	5.9528	7.622	3.8156	5.1493	4.5521	5.8014	5.9873	4.9695	5.0312	4.3074	5.2376	4.8545	8.5965	4.2555	4.6616	6.1659	4.6594	7.7039	6.7977	7.9438	7.3371	5.904	5.1934	5.021	5.4195	6.0932	5.5173	6.0747	6.9164	6.299	3.5521	4.7038	5.4686	4.5179	6.5239	5.9905	6.7482	4.4396	5.5641	4.9598	4.62	5.144	6.068	6.3264	6.3228	6.3094	5.812	5.2589	4.2547	5.2098	5.4718	5.9231
PF3D7_0103600.mrna1_1	PF3D7_0103600.mrna1_1;1169	1169	6.1898	6.5256	5.2106	5.904	4.3248	7.8186	6.6956	5.779	2.9672	6.332	8.3932	4.9823	5.4333	4.4256	8.0876	6.5003	5.1391	7.0762	5.6349	6.5679	7.0648	4.5129	7.3535	4.3576	8.8759	4.9435	5.4854	6.0798	6.7743	6.3071	6.8532	4.9986	5.44	9.4775	5.0738	4.5674	3.9477	4.8943	4.6599	4.0875	3.111	6.2234	5.6305	4.9519	5.7993	5.1522	6.5081	4.5916	3.942	8.6862	8.054	7.7489	8.4625	6.367	5.3172	5.441	5.4515	5.7677	5.8442	5.5564	5.7043	7.0489	6.4621	5.353	4.9246	5.5106	6.4153	6.1681	5.5969	6.3223	6.1196	5.5859	6.6433	5.2036	5.8293	5.8084	6.8407	6.5177	6.0199	5.9385	5.1691	6.3241	7.2099	7.3373
PF3D7_0103600.mrna1_1	PF3D7_0103600.mrna1_1;1170	1170	5.4663	5.9439	5.2126	6.4775	3.9782	7.2671	4.5527	5.5865	5.2769	5.7581	7.3926	5.1235	6.5343	2.342	7.697	6.1914	4.3778	6.7794	6.2856	6.8373	6.6051	5.3223	4.5607	4.8339	5.487	3.7814	5.4175	6.9324	7.5341	6.5619	5.9903	2.0738	5.4864	6.2885	5.3259	5.1322	4.9322	5.4995	5.2361	2.6758	4.5398	6.7507	5.9081	5.5376	4.9649	5.7268	5.4283	5.1981	4.1859	9.5725	4.14	8.4108	9.4987	6.6131	6.0749	3.9542	4.3903	6.5662	6.1385	5.7247	7.6109	7.6025	6.3332	5.7244	5.0215	5.0126	5.5589	7.4108	6.7123	5.975	4.8263	5.8972	5.8746	5.7642	5.4121	7.4812	7.2437	6.4221	6.6275	6.1373	4.8934	5.935	7.4243	7.2127
PF3D7_0103600.mrna1_1	PF3D7_0103600.mrna1_1;1171	1171	5.7398	5.673	5.6129	6.0391	3.4686	7.5023	5.2475	5.4476	3.6218	5.6721	5.4634	6.1699	6.0667	3.26	7.8196	5.2891	4.5957	6.641	4.5116	5.8728	5.7388	5.4128	5.4492	4.5832	5.1214	4.6165	5.0862	5.8037	5.3262	6.2672	6.135	4.8339	5.9038	4.7586	5.0866	3.7824	5.373	5.7178	5.3802	5.4705	3.5033	5.5892	5.7115	4.925	5.3985	4.2203	6.1651	7.2019	4.9453	9.2373	4.8171	8.2068	8.7488	6.5733	5.0909	4.1739	4.6502	5.2791	5.2873	4.7955	5.6885	7.2738	6.1869	6.2201	4.6276	5.6188	5.7287	6.5398	5.8017	5.1795	4.2824	6.4744	6.0197	5.8184	5.1156	5.3366	6.5484	6.0485	8.2358	5.4246	3.9946	5.851	6.1412	6.5732
PF3D7_0103600.mrna1_1	PF3D7_0103600.mrna1_1;1172	1172	8.5864	4.3799	6.2791	7.1475	2.4983	10.3276	6.0828	5.9775	5.3968	8.1876	7.6506	7.865	7.2741	4.4182	11.6016	6.152	6.3707	7.4351	5.6719	8.6841	6.5527	6.9515	4.8115	6.55	9.6252	5.0005	7.0266	6.6098	8.8853	6.7679	6.2374	4.8298	6.9229	10.3266	5.4456	6.8119	8.8617	9.6159	5.8567	3.189	4.5969	5.5509	7.012	7.4716	9.4045	5.3266	7.9906	5.1703	4.121	10.7965	5.4433	9.2468	8.6644	6.9179	6.4777	6.1665	6.2928	6.1171	9.4373	5.7674	6.4011	8.8705	9.1712	6.4915	6.379	6.3102	5.0832	8.1189	5.2265	7.3544	5.8012	6.8541	7.8872	10.0866	5.6806	5.9885	8.5772	7.6199	7.1167	7.3055	5.7455	5.5056	8.6012	6.19
PF3D7_0103600.mrna1_1	PF3D7_0103600.mrna1_1;1173	1173	6.192	5.6817	5.6747	6.0585	3.2943	9.3937	5.5298	4.943	4.7247	6.7825	6.6222	6.2519	5.9658	2.2898	9.2862	5.6218	5.4489	6.43	5.0317	5.7425	5.367	5.1655	5.2596	6.4699	6.8618	5.2498	4.5261	5.4336	6.7226	5.7148	5.9201	2.384	5.5176	6.6152	4.7043	5.3074	6.3969	6.8469	5.4148	5.7361	4.2802	5.7054	6.8392	4.627	5.6551	5.7798	6.7747	6.8481	4.6485	9.1054	5.1671	9.1828	7.2012	6.6318	5.4283	4.8354	5.3981	6.3167	9.2181	4.9136	4.7517	6.8434	5.5644	5.5984	5.2924	5.8402	5.7819	6.0235	5.9887	7.1736	5.5135	4.7618	6.1983	8.788	4.1094	5.7727	6.9069	5.1497	5.5555	6.1119	4.8253	4.3709	7.2762	5.8407
PF3D7_0103600.mrna1_1	PF3D7_0103600.mrna1_1;1174	1174	6.07	5.2758	4.1835	4.2403	4.5686	7.0269	5.5521	4.6904	4.774	6.0864	5.4162	4.9653	3.61	3.8135	6.7835	5.1711	4.7856	5.84	4.9107	4.9837	5.2032	4.3111	5.5094	4.3674	5.6531	4.067	4.5957	4.5951	5.9704	4.7355	5.3899	4.4951	5.9162	6.2935	5.111	4.594	4.7328	5.5336	5.5829	1.3674	4.4033	5.9196	4.6904	4.0277	3.5198	4.0609	6.1717	4.9667	3.7623	6.4824	4.9764	7.6044	5.6831	5.3649	5.1847	4.7766	5.4786	5.057	6.5824	3.251	4.9759	6.2703	4.8909	6.0345	4.7597	4.9681	4.5279	5.3423	4.2578	6.3205	4.2906	5.1723	5.6085	5.8442	5.5478	4.9074	6.3031	4.4995	5.6539	5.739	5.1085	4.4989	5.7677	5.3176
PF3D7_0103600.mrna1_1	PF3D7_0103600.mrna1_1;1266	1266	11.6117	10.843	8.4983	7.7404	8.994	9.1888	8.7106	9.6499	9.0126	11.8335	11.1157	9.0032	6.6402	10.9782	8.4795	8.5563	10.9239	11.9453	6.6257	10.1221	11.7452	10.318	9.0059	13.3061	10.8144	6.5056	13.9313	8.3841	9.6366	10.7517	11.8319	8.4672	14.0186	11.8181	6.7968	14.046	8.6392	9.5812	9.3218	9.8924	9.7536	8.0426	8.9996	9.2687	11.2428	8.6343	9.2223	9.5289	5.7038	10.4544	7.6264	12.4875	8.3878	7.6107	9.5306	8.1084	7.7293	12.8015	10.3575	8.7898	5.6346	10.2317	9.8118	9.4054	9.5059	8.81	8.2349	11.2757	10.8563	9.5435	8.16	9.4903	13.2302	10.5502	8.5301	7.343	11.2902	10.0569	10.1115	10.3973	9.0246	8.8372	11.4299	11.0559
PF3D7_0103600.mrna1_1	PF3D7_0103600.mrna1_1;1267	1267	11.517	11.2816	8.2174	7.7367	8.694	9.852	8.2149	9.5585	8.85	11.9911	11.3953	9.0206	7.6898	11.0265	9.5406	7.9509	10.5934	12.5968	6.6917	9.4831	11.5206	10.367	9.9093	13.0943	10.2628	6.1045	13.6829	7.4665	9.382	11.1454	11.8054	9.8747	14.4109	11.5984	6.2298	13.595	8.8233	9.7824	9.1796	10.7098	10.1052	7.4101	9.0284	8.6584	10.9534	8.3697	8.9333	9.3873	5.6971	10.3667	7.3336	12.3484	7.7899	7.1808	8.6508	7.8871	7.9825	12.7937	10.4092	8.4726	6.2909	10.5493	10.2305	8.5211	9.2495	8.3753	7.6741	11.3618	10.1576	9.5635	8.1681	9.9979	13.526	10.7264	8.529	7.2548	10.8008	9.8313	10.0837	10.3242	9.0599	8.6974	11.7998	10.4265
PF3D7_0103600.mrna1_1	PF3D7_0103600.mrna1_1;1268	1268	12.0315	10.9311	8.9925	8.316	8.9864	9.7561	8.9631	9.6181	9.0153	12.2769	11.1315	7.994	7.3553	11.2663	9.0361	8.0001	10.9871	13.132	6.719	9.4745	11.8848	10.4547	8.4612	12.9575	10.8507	6.4211	13.4261	7.292	9.0281	11.2889	12.1435	8.4077	14.4706	12.2303	6.2837	13.6778	8.9193	9.0504	9.3174	11.3936	9.3906	7.4068	9.149	8.8002	10.8473	8.6099	9.2371	9.6354	5.9362	10.2481	8.5315	12.4529	8.2302	7.4577	8.9147	7.5243	8.4123	13.1732	10.2911	8.5664	6.3147	10.4083	10.523	8.7792	9.5196	8.435	7.3035	11.4942	10.6923	9.8505	8.3149	9.8851	13.7617	10.7102	9.3066	7.4159	11.0604	9.3806	9.7879	10.3197	8.7394	8.3963	11.7476	9.6956
PF3D7_0103600.mrna1_1	PF3D7_0103600.mrna1_1;1269	1269	11.2578	10.8132	9.3142	7.9762	8.1998	9.7973	7.9582	8.5089	7.9519	11.7149	8.497	6.9808	7.8808	10.9021	8.6533	7.7588	9.0018	12.2058	6.8363	8.6752	10.695	9.5833	7.9572	11.9284	10.6142	5.7506	13.3274	6.7075	8.3499	9.9133	11.0241	8.0848	14.3175	12.0738	5.3533	13.6703	8.4352	8.5771	8.8494	11.2065	8.7414	7.5279	7.5959	8.6702	9.9879	8.0779	9.1022	8.469	5.1811	9.4365	8.1861	11.838	7.8847	7.7189	8.0222	8.0886	7.1642	11.9122	9.0227	8.2862	6.288	9.6252	10.2966	8.3176	9.0831	7.6966	6.5245	11.3597	9.4667	9.253	8.1065	8.7646	12.0887	9.8732	7.9138	7.0317	10.4298	9.328	8.9556	10.151	8.3559	8.016	11.6605	9.401
PF3D7_0103600.mrna1_1	PF3D7_0103600.mrna1_1;1270	1270	9.5244	9.9899	8.9562	7.6877	7.5086	9.316	6.0453	6.6859	6.6427	9.707	6.854	6.5555	7.4603	10.4938	8.6504	6.8868	7.0168	7.9115	5.6328	7.2525	7.3427	7.9787	6.6523	8.1643	9.7922	6.2939	13.5028	5.8174	7.3623	8.0509	9.1107	6.5477	11.6036	10.6585	5.5342	13.177	8.1076	8.5976	7.4235	9.8643	8.0812	7.0341	7.2712	8.8484	8.8081	6.9681	8.7586	6.5573	6.0213	8.4576	8.0382	10.8914	6.6546	7.4258	7.5014	6.6904	6.5467	8.2894	7.087	6.3993	4.4229	7.9034	9.3633	8.0352	7.8006	6.2244	6.847	11.3501	7.9917	9.2568	6.684	7.3248	10.0751	8.9375	6.7067	6.0385	8.2313	9.5269	8.5135	9.1769	7.0414	7.4442	11.5717	8.4659
PF3D7_0103600.mrna1_1	PF3D7_0103600.mrna1_1;1271	1271	8.1409	8.9468	8.335	7.1885	5.0325	7.8966	6.4967	6.2508	3.8319	8.3087	6.2598	5.575	6.1297	8.9068	7.438	5.7233	6.8749	5.202	5.005	6.0802	7.6483	5.5204	5.1811	6.1012	7.359	5.7903	12.2614	6.1252	7.0461	8.0743	7.303	3.9699	7.51	7.4907	6.0764	11.9268	5.5413	6.6516	5.6427	9.2315	6.7568	6.1629	5.6761	7.4723	7.4729	6.1761	6.6191	6.0781	4.9882	5.9236	7.0384	8.0403	4.8273	6.1979	6.756	6.5387	6.8855	6.3489	6.07	5.0352	5.0509	7.4667	7.4517	7.0175	6.7296	5.6784	5.4861	10.8201	5.3646	7.7493	6.3537	7.4533	8.8408	8.6691	6.4899	5.6982	8.4775	7.6793	6.4777	7.9056	6.3136	6.3261	11.3338	5.8071
PF3D7_0103600.mrna1_1	PF3D7_0103600.mrna1_1;1272	1272	7.2086	7.6296	8.0281	6.2209	5.511	7.2322	8.3234	5.6153	5.6551	7.4829	5.9103	5.5295	6.1871	6.3649	6.7208	7.9803	6.611	5.9509	5.2939	5.8189	6.5378	4.9117	4.6076	5.3583	5.8115	5.1534	9.937	4.9986	6.3125	7.3286	6.8621	4.9551	5.9704	5.969	5.4356	9.7516	4.813	6.4376	5.9493	7.6096	6.769	5.8217	6.7215	8.0491	6.4232	6.3111	6.2223	6.0321	4.8197	6.5269	6.0228	6.7017	5.4289	7.4231	7.3439	7.2324	7.2489	7.8692	6.9479	5.2758	5.4459	8.1422	8.2765	7.0444	6.78	5.4552	5.2044	11.1657	6.2854	7.7903	5.6857	7.6741	9.6343	8.7424	5.887	5.5577	8.4505	6.7042	7.1615	6.8104	5.9803	6.2937	11.5829	6.1414
PF3D7_0103600.mrna1_1	PF3D7_0103600.mrna1_1;1273	1273	6.8674	5.6171	7.6549	6.067	5.0815	5.7897	9.735	5.9189	5.6141	7.6501	6.3863	4.9986	5.6156	4.4738	7.2937	9.8368	4.8841	5.3477	4.464	6.5928	6.0546	4.4621	4.5361	5.7312	5.6014	5.9514	6.0813	5.2596	6.6344	7.1361	6.9236	4.1554	6.0987	5.3903	5.6949	5.4627	4.849	5.8851	5.3041	5.2802	6.9516	4.696	6.6503	8.81	6.4788	6.8852	5.0721	5.0592	4.9411	5.5537	5.4857	5.6887	4.5046	7.9353	6.3003	6.7148	7.7806	6.1671	6.8386	4.842	5.218	6.3457	7.3294	6.2087	7.501	5.7074	5.3604	11.0066	6.9005	6.5566	6.3796	8.4003	8.0515	7.5202	5.5242000000000004	5.9091	7.529	6.7129	6.6363	7.11	5.5518	4.8615	11.7421	7.5113
PF3D7_0103600.mrna1_1	PF3D7_0103600.mrna1_1;1274	1274	7.1488	5.3494	6.6064	5.4155	4.6129	5.5635	7.2439	4.292	5.1534	7.0224	5.1131	5.7671	5.8689	2.991	5.8143	9.1328	6.0785	5.6041	4.4653	5.4019	6.4431	5.5521	4.7565	5.9887	5.6398	5.8654	5.3169	5.0862	6.5851	7.0306	6.9827	2.5705	6.6472	5.5245	5.2627	6.2758	4.1077	5.7936	5.0972	4.6713	6.6213	4.5447	7.3871	9.309	5.0085	7.6659	5.1863	5.516	5.3284	5.8422	5.7677	4.4705	4.7939	7.5049	6.1751	7.2557	7.988	6.1633	6.3954	5.1387	5.5239	7.6002	7.0787	5.8948	6.1699	5.2544	5.0413	10.5314	8.2406	6.4955	5.9959	7.6488	6.9545	6.6724	5.9812	5.8138	7.6497	5.7968	6.5509	7.1594	5.2106	4.9607	11.0395	7.9012
PF3D7_0103600.mrna1_1	PF3D7_0103600.mrna1_1;1275	1275	7.725	4.7522	6.193	4.7661	4.712	5.4439	7.0824	4.673	1.189	7.0371	4.4522	5.8679	5.6579	3.6656	5.5792	8.6035	5.8364	5.292	4.1587	7.0818	6.3416	4.9122	5.5005	6.9283	5.3092	5.8517	5.4482	5.4928	6.556	6.8149	7.0062	4.7787	6.4497	5.6168	5.1715	4.8555	5.6085	4.7148	5.1367	4.9937	6.4009	4.0626	7.9379	10.1291	6.2102	7.0373	5.712	5.8785	5.2739	5.7219	6.0934	5.6326	2.101	7.4174	6.1471	7.3411	8.3007	6.2165	6.1352	4.3667	5.9649	6.8043	6.6106	5.5798	7.2181	6.3976	5.9727	10.389	8.5835	7.2574	6.705	7.9531	6.8974	6.5024	4.903	6.3978	7.8665	6.6331	6.4998	7.5151	6.229	4.9736	10.8612	7.9113
PF3D7_0104100.mrna1_1	PF3D7_0104100.mrna1_1;5	5	5.8169	5.625	6.3415	5.5798	4.9764	5.09	5.4145	5.6513	2.6713	6.7051	4.8699	3.6724	4.1953	2.516	5.1961	4.3505	6.2359	4.7442	4.8831	6.3679	7.7109	5.2839	4.6576	4.9279	4.144	2.2357	3.4764	4.9141	6.0522	7.1928	7.3516	4.1699	4.5777	5.3341	4.0951	5.0631	4.6696	5.9184	5.6848	5.0972	7.1845	3.5021	5.2227	6.0272	4.9439	2.9449	4.9828	4.5261	5.4067	4.7876	4.774	4.6656	6.7367	9.4591	4.9383	4.4699	5.5407	5.0904	5.4239	5.3288	4.6076	9.069	5.5759	4.7908	5.017	6.0957	2.8135	3.4476	4.4548	5.3597	3.857	5.1918	5.0747	5.9509	5.9319	5.4426	9.1844	4.8792	5.6499	6.5356	5.0531	4.4718	4.8058	3.6859
PF3D7_0104100.mrna1_1	PF3D7_0104100.mrna1_1;6	6	5.5248	5.1659	6.3001	5.1675	3.9383	5.1313	4.6035	5.4376	2.5729	5.1318	5.0157	5.0518	6.2625	3.332	4.991	5.0644	5.9359	5.14	3.1457	5.7216	8.1631	3.4276	4.7032	5.2044	5.2464	3.8777	4.95	4.7263	4.8787	7.6777	6.4168	0.2869	4.433	5.4067	4.0858	3.4777	5.5555	4.7845	5.6314	5.0277	3.8689	3.0197	5.7469	6.5102	5.0828	5.4057	5.8432	5.671	4.8625	5.1574	3.8032	4.4712	4.7965	7.4284	6.7358	4.7506	3.6599	4.1334	5.77	4.6764	4.1603	10.2091	6.4045	4.1276	5.3441	4.7409	5.4124	5.4386	5.4683	5.4022	3.2311	4.5097	6.1291	5.9303	5.6682	5.3723	9.5759	6.6101	6.105	5.1851	5.2211	5.4963	5.4692	5.717
PF3D7_0104100.mrna1_1	PF3D7_0104100.mrna1_1;7	7	7.0351	4.9869	6.4487	5.4118	4.7975	5.1747	6.0745	6.2292	5.2411	7.4942	5.1313	4.8634	6.0723	3.5472	5.5916	4.6582	7.3332	5.3288	4.4886	5.0108	7.0481	4.8146	4.9658	4.433	5.5826	4.4835	4.8634	5.4931	4.4489	5.8117	8.2521	3.0925	4.1285	5.5214	5.1727	4.5065	4.925	5.3219	6.4731	3.7463	4.7361	4.5497	5.1453	6.15	5.0993	5.0461	6.0972	5.4333	4.5928	7.438	4.5874	5.5999	6.6992	8.2986	5.0387	5.1247	5.3001	5.8495	6.1006	5.1383	5.3107	10.0489	6.5331	5.0268	5.5668	5.3234	4.1851	6.2046	4.4925	5.2095	5.1795	4.9809	6.2003	6.4089	5.2735	5.3733	9.6973	5.202	5.9071	5.6067	4.5033	3.9241	6.9768	5.6747
PF3D7_0104100.mrna1_1	PF3D7_0104100.mrna1_1;8	8	5.6985	4.6582	6.1014	6.4686	4.5625	5.098	7.2888	8.2993	3.067	5.8222	6.0609	4.1731	6.2443	3.2373	5.2028	6.0492	8.9402	9.8515	6.2451	7.0778	5.8829	5.2137	4.9246	4.9649	5.3709	3.6206	5.8895	5.487	7.1523	6.3811	8.2022	4.511	5.7417	5.4141	4.2149	6.4499	4.4101	5.1123	6.1821	4.7808	4.0866	6.0982	5.4091	5.7639	5.0747	6.0085	5.3604	5.5002	5.7621	9.2442	4.1723	6.0101	4.5046	10.0423	5.5518	4.6165	5.8472	4.7131	6.3178	6.1156	4.8186	11.2812	9.5538	5.602	5.6279	5.3565	5.7842	5.8094	9.6203	7.0171	2.7004	5.0387	5.7353	5.4456	6.1305	5.3219	10.6219	8.8237	6.7332	6.7018	5.4057	6.3658	7.5263	9.3573
PF3D7_0104100.mrna1_1	PF3D7_0104100.mrna1_1;9	9	7.1411	5.9921	6.3906	7.084	7.2372	5.8457	7.7973	7.8526	6.955	6.9376	6.4857	5.5157	8.1747	6.6751	5.6352	6.5064	7.844	10.8485	6.4381	5.6513	6.9488	5.846	6.3298	5.4967	6.0934	4.742	7.092	5.6679	6.6921	6.5441	8.5159	5.6859	5.516	5.9095	4.5583	6.6757	6.8958	6.772	6.9833	5.8133	4.8885	5.3498	6.228	8.1707	6.3257	5.5747	5.61	7.4656	4.5135	12.9991	5.857	5.6467	5.7018	10.545	9.2059	4.5686	5.779	6.5329	7.2477	6.9809	5.8342	10.8775	8.78	6.3947	9.7576	5.1651	6.0173	6.4084	14.1496	8.2966	5.374	5.3583	7.7092	8.3691	6.8479	6.2836	10.6459	8.351	7.0915	10.1672	5.5708	6.8617	7.2543	14.0269
PF3D7_0104100.mrna1_1	PF3D7_0104100.mrna1_1;10	10	7.1952	6.72	6.3123	6.1018	4.3255	5.6631	6.8919	9.3436	5.0014	7.6917	5.8552	7.3082	6.4474	3.5148	4.4114	7.1253	9.6053	4.8485	5.2664	7.2658	5.7382	5.2098	3.9846	5.8014	6.1491	4.6966	7.6959	4.9955	6.1367	5.9231	8.0355	3.2234	5.8367000000000004	5.9761	3.957	7.5135	5.3789	4.9777	7.9583	5.5333	5.9764	4.0215	6.1342	5.8861	6.6216	6.1993	5.8037	7.9877	5.5248	13.7421	6.3703	5.6103	7.962	5.4886	8.7278	5.7658	6.0955	7.3645	6.8685	5.4229	5.2713	10.5275	9.3732	6.9336	6.3861	3.9021	4.6519	5.4219	6.2228	8.2685	5.3402	4.9107	8.1969	6.3415	5.7238	5.8941	10.5151	8.1889	7.166	7.804	5.0085	5.319	6.4157	7.0283
PF3D7_0104100.mrna1_1	PF3D7_0104100.mrna1_1;11	11	6.0538	5.6531	5.1334	6.1647	6.0661	5.6893	5.9798	6.6378	3.7312	6.5884	4.3709	4.7939	5.8197	4.5717	5.2735	6.2325	5.7766	5.0583	5.2153	7.3521	5.4289	4.784	4.1835	5.854	5.1973	4.785	4.796	3.5957	6.3647	6.1268	6.2159	4.4906	3.8369	5.6753	5.2192	5.858	4.854	5.0461	8.1869	4.8924	3.8807	5.9231	4.757	4.3674	3.9809	5.1106	5.6308	8.5956	4.319	13.6187	5.9432	5.2063	6.1761	7.2352	4.7015	5.383	5.1114	6.263	6.2996	4.5423	6.1414	8.9216	6.8174	5.233	4.9231	4.5783	4.2441	5.852	6.2735	5.4433	5.753	5.2449	6.9203	5.9946	6.7708	5.6764	9.1584	6.6122	6.2698	5.0233	4.9796	3.9326	5.9359	6.8644
PF3D7_0104100.mrna1_1	PF3D7_0104100.mrna1_1;12	12	5.9837	5.6496	5.8202	5.6091	3.2645	5.7889	4.6859	3.9625	4.9533	5.4793	5.9105	4.2615	5.849	2.0286	5.5348	6.7162	5.5916	2.4854	4.8263	6.8774	5.9074	6.132	5.1056	5.5103	4.8654	5.6384	4.342	5.9236	6.2666	5.9894	6.3138	4.4653	6.8709	4.8841	4.5826	4.926	4.0117	4.4542	5.7687	5.0909	3.3632	6.7085	6.0352	5.2713	5.4647	4.7382	6.1183	6.3279	5.4702	11.1117	5.8689	6.2244	5.8138	5.8248	3.8718	3.7634	5.797	6.7718	6.0631	5.4542	5.4232	7.6682	6.8255	5.5373	5.7876	5.4624	4.9045	4.963	6.6467	4.5692	7.3069	4.9991	7.0784	4.8943	5.5423	5.7544	6.7866	5.7669	6.3593	6.246	6.1637	4.6831	5.2441	7.4243
PF3D7_0104100.mrna1_1	PF3D7_0104100.mrna1_1;13	13	5.9352	6.1039	5.0175	6.8651	4.8058	6.8008	5.6147	5.6879	3.342	6.334	6.0963	4.3413	7.0703	1.4803	6.483	6.2909	5.859	1.8679	4.5097	6.0477	4.4809	5.4226	5.3498	5.3352	5.0531	4.5534	7.5304	4.8212	5.6859	4.9179	9.4991	3.8738	3.7772	4.4403	4.9293	5.6893	4	5.5774	5.9612	4.1391	4.2149	3.3702	6.8616	4.4383	4.1763	5.9825	5.6775	3.7004	4.5987	8.4528	5.3547	6.7629	4.4548	5.6645	3.9136	6.1187	5.3122	6.431	5.4439	5.2012	5.1542	6.5865	8.2525	4.6462	5.7981	5.7897	5.5323	5.4803	4.8684	4.8943	4.3743	4.6899	6.701	5.0942	5.3809	4.0009	6.585	7.6044	5.1534	6.6829	5.6191	4.7148	5.155	4.0488
PF3D7_0104100.mrna1_1	PF3D7_0104100.mrna1_1;14	14	7.4253	6.6441	5.5844	4.4216	3.8063	7.1	5.911	4.9923	4.1391	6.8715	4.5759	4.7371	5.5987	4.4383	7.4979	6.0702	4.9331	2.6182	4.7501	6.6088	5.367	4.5546	4.8475	3.9107	4.2668	4.9773	6.4471	5.375	7.6962	6.2525	6.7753	3.8787	4.6651	4.7923	5.7991	6.5573	3.4555	4.8758	6.0847	4.6719	5.4506	4.6177	6.6743	3.269	7.5298	5.9932	5.3462	4.2426	4.7274	4.641	6.074	6.0817	4.6276	5.7334	5.2052	4.9946	5.5261	5.6907	6.0766	2.7782	5.3352	5.6232	8.2863	5.9581	4.9079	6.9681	6.0753	4.1882	5.3323	5.1811	5.5248	5.3226	6.4241	2.0807	5.2642	5.5176	6.9874	7.4425	6.8957	6.0041	7.6172	6.7195	5.5292	3.2203
PF3D7_0104100.mrna1_1	PF3D7_0104100.mrna1_1;15	15	6.7548	6.9273	5.7708	5.7916	2.6369	7.2733	5.5132	4.439	4.1763	8.5699	5.7926	4.295	5.6247	3.1489	7.8035	6.636	5.7589	5.3736	4.6456	7.6859	6.1583	4.4548	5.2672	5.9912	4.7038	5.5954	7.803	4.225	8.4252	6.5154	6.4712	4.1875	5.6369	6.253	6.2126	6.9239	4.3334	4.9653	5.1587	5.671	4.433	5.4525	6.4947	4.5957	6.3241	6.2321	4.7257	5.2475	5.2172	6.0477	7.3411	6.7984	5.605	5.9549	6.3293	6.1579	4.9435	5.9775	5.925	5.1997	5.7623	6.8197	8.6762	6.2073	6.5792	7.3349	6.8701	5.4283	5.5844	5.5732	4.9814	5.4718	8.0224	6.5857	5.4689	5.5759	8.1736	7.7375	6.9614	7.4515	8.1537	7.7223	5.9246	3.3757
PF3D7_0104100.mrna1_1	PF3D7_0104100.mrna1_1;16	16	7.4866	6.621	5.3834	4.4323	5.477	8.793	6.7629	5.6574	4.9006	7.3824	6.1572	6.1627	4.6141	4.2668	8.6146	6.7409	6.2275	6.2961	5.1759	8.5919	6.9623	5.3775	6.1683	6.3911	6.1591	5.9672	8.5951	4.6485	8.8278	8.0757	8.6754	6.3094	5.9516	6.1502	6.8387	8.0131	5.4715	4.7027	5.7263	6.2596	5.5311	5.9016	6.5841	6.6154	7.8487	7.9326	4.9174	5.4091	6.6721	7.3599	7.545	6.7752	7.2113	5.6118	7.7346	7.7884	5.1823	8.5704	4.8664	5.4558	5.5056	7.4808	9.7547	6.8691	6.0356	7.6623	6.8009	6.0961	7.2727	7.7072	6.9116	5.0361	9.5215	5.5361	5.3568	5.9215	8.4116	9.1569	6.6638	6.8654	7.2741	7.356	6.9113	5.7669
PF3D7_0104100.mrna1_1	PF3D7_0104100.mrna1_1;17	17	7.6047	7.1721	5.4941	5.4162	5.1227	8.4263	5.5248	4.3827	5.6314	8.133	7.4084	7.2831	5.6456	5.3183	8.5786	6.353	5.1843	7.2882	5.0014	7.7548	6.7392	5.9683	8.4349	6.4466	7.0378	5.9081	9.1666	3.4383	8.2724	7.6963	8.2107	8.9635	7.2117000000000004	7.3089	6.1615	8.1442	6.1127	5.3288	6.0693	7.6036	6.9237	5.6285	6.0332	5.978	8.2318	7.7208	6.0553	4.9919	5.4535	7.2066	8.1467	6.7654	6.8461	7.5534	6.93	7.8352	5.839	8.3627	6.4254	5.6061	5.9324	7.711	10.2848	5.3107	6.6094	7.4945	5.235	6.7846	5.7698	7.1252	7.9881	5.5469	9.7838	5.5777	5.4607	6.6824	8.8178	9.5568	6.9443	6.8004	7.6894	5.9816	7.3654	5.8532
PF3D7_0104100.mrna1_1	PF3D7_0104100.mrna1_1;18	18	8.573	7.4472	6.3849	5.3607	4.4276	8.3258	6.23	5.435	4.8248	8.4216	7.7268	8.0438	6.4849	4.2296	9.1321	7.1976	5.9937	6.6521	1.3618	8.7222	6.7538	7.1853	5.4496	7.7024	5.7766	5.7589	9.2971	4.5217	9.1863	7.9984	8.3643	4.6229	6.3644	6.068	6.3593	9.1073	4.6311	5.8644	4.9932	6.8466	11.1511	4.3847	6.7761	6.6629	8.0955	8.2192	5.2445	6.4472	6.6772	8.6298	7.2789	7.6033	5.7296	8.3959	7.0292	8.4846	5.8866	9.6842	7.3278	3.6927	5.6502	10.6085	10.657	6.3832	7.1855	6.7118	6.1106	7.3438	6.1301	6.5006	7.4232	5.8086	10.3714	5.9326	5.4552	5.281	10.1848	10.4226	6.7151	8.3124	6.2003	6.0674	8.2679	5.769
PF3D7_0104100.mrna1_1	PF3D7_0104100.mrna1_1;19	19	8.2541	4.7634	4.6707	2.8197	4.4101	7.2061	5.2407	3.9855	2.8197	8.8649	7.1839	6.5683	4.7708	1.189	7.2166	4.2547	5.3719	4.7597	4.9764	6.337	7.4787	4.366	4.4627	5.8362	5.89	3.3505	4.5279	5.1404	6.6775	7.3838	6.8988	2.3618	5.7698	4.9284	5.0527	5.6496	4.5801	6.4028	4.9411	5.0557	5.0255	5.3868	5.8163	5.9279	8.076	6.9464	5.8572	5.1048	4.384	4.2311	9.1421	6.3056	4.0807	5.5087	5.6253	7.8014	5.6337	7.1494	6.0179	6.314	5.3154	7.1399	6.7514	5.7895	7.6111	6.1037	4.7452	4.6904	4.8679	6.5625	5.6407	5.2323	8.9875	6.7153	6.002	5.3768	7.0744	6.8216	6.3062	8.4065	6.6574	4.5856	6.3096	4.6966
PF3D7_0104100.mrna1_1	PF3D7_0104100.mrna1_1;20	20	5.9001	5.2453	6.1264	3.8885	4.1359	6.5076	5.0917	5.2589	3.6159	6.8198	4.9425	3.7082	5.1318	2.8718	6.7009	5.6579	5.3785	4.7032	3.846	6.7177	6.7223	5.704	5.0418	4.8202	5.1106	4.0652	4.033	4.6865	6.6503	6.8198	6.6253	3.6182	3.8797	6.2867	5.393	4.0883	4.8699	4.4489	5.4189	4.9722	4.3356	5.288	5.3431	4.9021	3.6112	5.0505	4.0557	6.275	4.3132	4.5759	5.3646	5.0405	3.3896	4.2615	6.1346	5.3954	4.7049	6.1713	6.3512	4.0985	5.4077	6.0928	6.2186	6.1297	2.2928	5.2338	4.7279	5.348	5.3045	6.558	5.275	4.8364	7.945	5.8163	5.342	3.8992	6.7506	5.7219	6.2681	4.9449	3.6758	4.6724	4.2532	4.4363
PF3D7_0104100.mrna1_1	PF3D7_0104100.mrna1_1;199	199	5.9047	5.9208	5.8985	5.3245	5.0605	4.3363	4.6769	4.7301	4.9179	5.1591	5.6554	5.0135	4.9265	5.1803	5.3544	6.1029	5.3611	5.1707	5.0286	6.8976	5.3034	4.8329	6.7359	5.3764	5.858	4.9045	4.8659	5.6002	5.983	5.9352	5.3604	6.1436	5.2761	5.4043	4.3384	4.7527	5.4346	5.6736	5.292	5.2036	5.1942	4.2487	4.8733	5.1489	4.6668	4.0188	6.7783	5.6493	3.4738	6.1611	4.327	5.7057	5.7743	5.6792	4.314	4.5027	5.0811	6.1859	4.6462	5.1173	6.3714	6.3307	6.1389	5.9291	5.4489	5.5595	5.2456	5.4135	6.7602	5.0993	4.9364	5.963	6.6078	5.5084	4.847	6.2163	6.8554	5.7498	5.8812	6.1709	4.8166	5.0268	5.9894	5.8667
PF3D7_0104100.mrna1_1	PF3D7_0104100.mrna1_1;200	200	6.5125	5.7876	5.7661	5.9427	5.6502	6.1052	5.8265	5.437	4.6094	5.9059	5.5454	4.8263	5.254	4.0286	5.155	6.3374	6.3932	5.2791	8.5811	6.7737	5.8883	4.4243	5.7126	5.5176	5.5647	4.1635	4.6513	8.3491	6.6942	5.9807	5.5011	4.9547	6.3731	5.4253	5.4449	5.3799	5.3416	6.3041	5.742	4.7065	4.6334	4.9495	5.3431	4.5497	4.942	4.4764	7.4342	5.7653	4.9986	6.5853	5.9944	5.5251	6.2441	6.0932	5.3719	4.9236	5.367	5.0166	6.0819	4.3992000000000004	6.0259	8.6803	5.4728	5.0661	3.9136	5.2273	4.1554	5.1396	7.4971	6.1283	6.1568	6.047	5.9105	5.5889	5.1247	6.0083	7.4996	5.5795	5.8053	5.3226	5.6147	4.0009	5.8753	7.8991
PF3D7_0104100.mrna1_1	PF3D7_0104100.mrna1_1;201	201	7.3844	5.6366	5.6358	6.2137	4.7565	5.522	6.6407	5.8457	4.9088	7.5163	5.6605	6.3325	5.5119	4.2102	5.8314	7.5872	6.5193	5.9348	6.0181	6.9068	5.5438	6.3236	6.3679	6.3454	5.5919	5.235	3.5826	6.5826	7.0442	6.6159	6.9381	5.8122	6.5078	5.3381	5.0687	4.1457	5.0828	6.3459	6.4591	6.1326	4.934	5.7241	5.9215	6.1089	6.5546	4.8664	6.9465	6.535	6.5124	8.0663	6.1206	5.2437	6.3579	7.958	5.5601	4.8625	5.0144	6.134	6.2294	4.8919	7.2366	9.9779	5.9939	5.9803	6.2279	5.4709	5.4449	7.4971	8.7458	5.4273	6.5333	5.5119	7.3256	7.1108	4.9079	6.4034	10.1426	6.2201	6.1208	7.0057	6.3832	6.2232	7.6527	9.1709
PF3D7_0104100.mrna1_1	PF3D7_0104100.mrna1_1;202	202	6.1408	5.0431	5.6899	5.0947	4.073	5.7255	6.5691	5.5192	4.5254	6.1665	4.8181	4.9481	5.0934	3.7655	5.4561	7.2475	6.572	4.0942	5.4854	6.606	6.0391	5.6056	4.8689	5.9896	4.9373	3.2735	4.7263	5.8982	6.6443	6.2632	6.2743	4.9107	5.6444	4.691	5.9234	4.0268	5.6571	5.853	6.2098	3.6311	2.8237	4.0224	4.9709	6.3425	5.7046	5.1181	6.1235	5.9153	5.0522	6.0072	6.1733	4.6363	4.7565	6.5782	5.6588	3.9946	6.3167	5.3702	6.1771	5.285	6.0411	8.5611	5.2683	5.3834	4.9625	5.6876	6.0477	7.0304	8.1018	4.7787	6.1142	5.4216	4.5668	5.5598	5.5889	5.6588	9.3723	6.3804	6.3452	5.1064	5.0772	5.1173	6.6638	8.6119
PF3D7_0104100.mrna1_1	PF3D7_0104100.mrna1_1;203	203	6.501	6.1627	5.0832	6.3954	4.6837	7.5453	8.4931	9.1387	3.079	6.3252	5.8824	5.9004	6.3434	3.5423	6.7977	5.1313	8.931	5.9962	5.5195	6.5674	5.9305	5.5068	6.5603	5.9542	5.4323	6.0132	5.634	5.8532	7.1122	6.3787	9.8874	5.5011	6.5392	5.6562	5.5388	5.6949	4.204	5.8699	5.8342	4.9676	5.712	5.4786	5.2083	6.893	6.0572	6.4806	6.4954	5.4512	5.7879	5.4094	5.266	5.4793	7.286	7.696	6.0485	5.3927	4.3241	7.2188	5.347	5.6314	5.5336	9.759	6.1129	7.9072	4.7814	5.926	5.0103	5.3406	7.4276	6.7392	5.7197	5.51	5.8379	6.292	6.2432	5.4992	9.6156	6.6259	8.1037	5.8334	5.7195	4.0197	5.8948	8.4416
PF3D7_0104100.mrna1_1	PF3D7_0104100.mrna1_1;204	204	7.4933	5.7798	5.4393	6.1264	4.7219	7.6369	8.2315	9.0658	3.8826	6.4832	6.2449	4.9439	5.7189	4.7404	6.6304	6.2466	9.1208	5.3927	5.858	6.0433	5.7134	4.6288	6.4885	6.3661	5.0219	5.2536	6.9142	5.6991	6.0577	6.1725	6.0953	5.5157	4.8485	5.3219	4.61	4.5934	5.4656	5.5814	5.5379	4.5211	5.2687	4.7975	5.6247	7.8083	6.7747	5.4121	6.3915	5.8577	4.5765	5.3579	6.3223	5.6585	8.12	8.5849	5.2168	5.4545	5.3381	5.1379	5.7772	5.9212	5.2008	9.6483	6.7931	7.2141	5.1342	5.8512	5.4232	5.0457	7.8875	6.7574	5.0161	5.4212	6.2182	5.4306	5.9761	5.7663	9.8311	5.5144	8.3194	5.9887	5.5978	6.5765	6.2832	8.5752
PF3D7_0104100.mrna1_1	PF3D7_0104100.mrna1_1;205	205	7.1031	6.1379	6.2178	6.2346	4.4189	5.9672	8.6122	10.0547	5.0925	6.0036	5.9977	4.4957	6.463	3.7431	6.7997	5.4575	9.7106	6.3593	4.9787	6.1198	5.2468	5.6971	6.8213	5.323	4.7425	5.6915	5.4266	6.5388	5.8829	6.5589	6.0058	5.9411	5.4728	5.2273	5.0027	4.7908	4.5993	6.7394	5.8575	5.4568	3.8248	5.0005	5.9373	7.6648	7.4795	4.1707	7.291	4.9713	4.9453	5.3628	5.6064	5.5714	7.7725	8.2405	5.9586	4.7225	5.0422	5.6094	5.5444	6.3752	5.9371	9.7832	10.9037	6.1385	4.3434	5.4741	4.9649	4.4283	7.6998	7.3258	5.2634	4.9955	5.6023	6.554	6.0745	5.8785	9.6896	7.0201	7.4812	8.044	4.6826	3.9982	5.9639	7.9126
PF3D7_0104100.mrna1_1	PF3D7_0104100.mrna1_1;206	206	6.5866	6.1469	4.4738	6.1546	5.464	7.4314	8.2022	9.5893	3.1391	7.5831	5.7724	6.2073	6.0894	4.228	5.8572	4.4383	9.724	7.3277	6.4075	6.6899	6.4331	4.9791	6.4506	6.2806	5.7358	5.4162	6.2904	5.4591	7.0564	6.1851	5.714	6.5506	6.5395	6.3429	5.6772	5.6642	5.1542	7.075	5.4463	5.4114	6.4754	4.406	6.4173	7.9592	8.6836	4.6398	7.5599	6.1711	3.3118	4.3132	5.7837	6.025	6.9718	8.2867	5.8887	5.7798	5.9045	7.0834	6.3682	5.7004	6.5264	9.8566	8.2143	8.0499	5.7142	5.7787	4.2095	5.6868	5.8968	6.539	5.4522	5.4479	8.2702	6.6633	6.3742	5.9505	9.8436	6.645	9.147	6.4928	6.1218	4.9016	6.3935	6.263
PF3D7_0104100.mrna1_1	PF3D7_0104100.mrna1_1;207	207	11.2882	4.8718	5.7845	5.4591	4.5583	6.4022	7.6857	8.3449	1.9449	11.0883	4.6611	6.0654	3.859	3.0909	6.3268	6.0753	8.7493	6.0815	6.7793	7.3984	6.1185	3.5198	7.4799	6.7561	5.1383	4.6966	4.6206	5.4922	7.1057	6.4563	6.0951	6.6101	7.4356	5.433	4.7565	5.3323	6.1532	7.3274	5.8822	5.9054	5.9432	4.7334	5.5683	7.4105	9.6307	6.6571	7.8288	5.7753	5.2869	4.5801	5.0312	6.0794	5.8048	6.8734	6.3234	5.8495	4.7495	7.6156	6.7704	6.2992	6.6538	7.7098	5.2196	7.2334	5.5844	7.0101	4.2388	6.3363	5.7412	7.5262	5.5835	5.9045	7.8338	7.3327	6.5362	6.9458	7.9119	5.2273	8.3142	5.7145	7.4983	4.9672	6.1886	5.5404
PF3D7_0104100.mrna1_1	PF3D7_0104100.mrna1_1;208	208	11.1592	4.7431	5.78	5.6704	4.9208	8.7337	7.7239	8.8171	5.36	10.9989	5.9757	5.7018	5.4131	5.0365	9.2431	5.441	8.5156	6.3468	5.8951	6.0659	5.9399	4.6311	6.8791	6.7416	5.1123	2.9561	5.0431	5.8938	5.9439	6.4204	4.9787	5.8321	6.4222	7.4684	3.8885	4.4803	5.4522	8.0782	6.204	4.3176	5.6067	3.7126	5.314	6.8276	9.2388	6.2856	7.4786	7.3092	3.9607	5.4253	3.5595	4.8674	6.9036	5.8319	6.7593	5.5317	4.1252	5.4552	5.7463	5.7306	5.844	6.9593	6.0244	7.4501	5.0661	6.3637	3.8319	6.9744	5.9623	8.0114	5.3885	5.7824	6.8485	8.4694	6.3595	6.2388	7.8841	4.7236	7.8092	5.4479	6.8084	3.4529	5.7514	4.4561
PF3D7_0104100.mrna1_1	PF3D7_0104100.mrna1_1;209	209	10.7615	5.6921	4.9565	4.0824	4.6747	8.6142	7.309	8.5847	4.8963	10.3368	4.497	5.8369	5.1554	5.1863	8.527	5.2604	9.0588	5.1863	6.106	4.641	5.9234	5.5659	5.8595	6.7758	4.839	4.6871	6.0437	4.4906	4.6023	6.6929	5.3009	5.1727	6.6353	5.8632	5.0985	5.4236	4.6029	7.3187	5.1223	5.0378	5.4446	4.4114	4.8826	5.7192	9.2043	5.8844	7.5931	5.4486	4.4777	3.3434	4.682	5.2307	6.5842	6.7025	5.9212	4.1119	5.1239	5.6118	6.1771	5.9093	6.2428	5.2311	5.9616	8.181	4.7203	5.911	3.106	4.8861	3.8679	7.3898	4.4995	5.3359	6.3307	6.4348	5.0224	6.1408	8.0293	6.1534	8.2106	5.9016	5.5683	3.4738	5.7197	4.9189
PF3D7_0104100.mrna1_1	PF3D7_0104100.mrna1_1;210	210	10.006	5.2839	5.2675	5.4158	3.263	9.2792	6.2913	7.2475	3.26	9.542	4.4168	8.7982	4.4744	4.6415	8.6024	5.6755	7.4928	3.5922	6.3431	5.5662	5.5616	3.8135	4.9198	6.6901	5.7785	4.5662	2.6229	4.3625	5.3416	5.6456	5.0527	3.0391	6.1841	5.6141	3.4529	5.31	5.2735	7.7239	5.8306	5.328	4.2585	4.1969	4.8934	4.3757	8.3497	5.0492	7.6676	5.9914	4.8053	4.6023	5.3519	5.3031	5.6868	5.723	5.8482	4.6988	4.2334	5.5656	5.7233	4.861	5.6611	6.3816	5.3961	6.9857	4.0557	5.8664	5.4386	5.2972	4.3498	7.7958	4.9869	5.4253	6.3804	6.293	6.2992	5.4938	7.8146	5.5419	7.143	5.2619	4.6724	4.257	4.784	5.0277
PF3D7_0104100.mrna1_1	PF3D7_0104100.mrna1_1;211	211	9.9187	6.6489	6.1859	6.1154	5.2257	6.5412	5.594	4.504	4.6106	9.8249	6.8027	4.9887	6.0123	4.7241	6.7074	5.558	5.4416	5.8826	6.1177	5.9026	6.0394	7.9287	7.1156	6.1713	6.2234	5.2005	5.8567	6.1287	6.8727	6.5881	8.3888	7.8842	6.5447	6.8897	4.2165	5.1803	6.0527	8.8013	8.4633	6.8742	5.5037	4.6605	4.2126	6.4846	9.0195	7.7065	7.7595	10.051	5.6282	6.573	6.7047	5.2468	6.5511	8.5794	5.3284	5.6982	4.8161	6.2858	6.0435	6.3065	10.759	5.7947	6.6143	7.7718	5.0836	5.8537	5.675	5.3844	5.2649	6.2709	7.2439	5.634	8.4657	7.4928	6.9666	10.6473	7.8239	6.5424	8.6557	6.1963	4.8714	5.8746	4.6508	6.126
PF3D7_0104100.mrna1_1	PF3D7_0104100.mrna1_1;212	212	9.7264	6.0809	5.3147	5.3377	5.2475	8.2907	5.4725	5.7347	4.7071	9.6561	5.6302	5.9196	4.6769	3.7687	9.008	5.7293	6.861	5.2668	6.6185	5.6789	5.8417	3.3406	5.1934	7.5221	5.876	3.5373	4.7808	5.6106	6.4643	6.2413	6.6903	6.0221	7.6938	6.2411	5.3359	4.435	5.3878	7.7871	5.7495	4.9069	7.5001	4.116	5.3667	4.9745	9.2772	3.4816	8.2888	5.2791	4.6082	5.382	6.5086	4.9727	4.9565	6.2166	6.819	5.0383	4.9141	6.097	5.4236	6.1237	6.038	6.7671	6.3733	8.0271	5.1807	6.7467	5.2399	5.2468	6.2752	6.8098	4.0215	5.3448	5.6999	6.0453	5.9193	5.8304	8.0278	5.6741	8.1711	6.114	5.3878	4.9212	5.6963	4.9579
PF3D7_0104100.mrna1_1	PF3D7_0104100.mrna1_1;213	213	10.1317	6.0025	5.6221	4.6005	4.3923	8.2256	7.5763	8.067	3.5886	9.7934	6.8546	5.6334	3.7991	3.4686	8.9399	4.7479	8.6811	5.9616	5.5021	5.8415	5.4145	4.2426	5.3323	7.463	6.0695	6.0997	9.8179	4.9509	6.1757	6.4989	5.2211	6.7028	7.7988	6.7378	5.9385	6.7038	4.8006	7.503	5.0626	4.2141	13.3211	5.0343	4.8802	4.2411	9.415	3.8972	7.6724	4.2994	7.9369	7.6143	8.0278	4.3611	4.6531	6.4486	5.7493	3.5862	5.7934	6.086	6.2664	6.4346	6.8025	7.4322	8.8534	5.7671	6.2363	6.9176	4.4647	5.3909	5.6082	5.9623	4.588	5.5382	6.3032	6.2481	6.3105	5.6761	9.7855	7.2915	5.9364	6.4838	7.0214	4.0841	4.9411	4.5185
PF3D7_0104100.mrna1_1	PF3D7_0104100.mrna1_1;214	214	11.2445	6.7042	5.1847	4.9891	4.5945	8.0698	6.5656	5.9568	3.2418	11.0783	5.3129	5.4036	5.897	4.1235	8.5892	6.4106	5.8909	8.4873	5.6608	6.5686	6.5298	4.2645	6.1977	7.8331	6.2403	7.1309	6.9946	4.8099	5.9889	6.105	5.7876	3.5497	7.6346	7.012	7.7082	5.6576	8.5707	5.0409	5.5951	5.2032	4.749	6.0137	6.6578	3.4919	8.3915	5.3438	6.1932	5.634	4.2188	5.7916	7.1155	6.578	4.3971	8.7678	8.0932	5.0777	5.2346	6.496	5.3001	6.2957	6.8974	12.0223	11.3206	5.6789	6.3016	8.628	4.6786	5.6806	5.4532	7.5689	4.4443	5.5494	6.9479	6.1326	6.6177	7.2121	12.3244	10.6334	6.2384	6.4371	8.8995	5.0955	6.1365	4.9388
PF3D7_0104100.mrna1_1	PF3D7_0104100.mrna1_1;296	296	7.001	5.07	5.4158	5.3176	2.6668	7.9828	5.9946	6.4981	3.254	8.1182	2.8074	3.9699	4.8782	5.0018	7.4415	5.4022	7.2518	7.839	5.4026	10.1064	6.0997	6.4499	4.7581	5.6591	11.285	5.4141	6.2613	5.4906	10.1935	7.232	10.0201	3.8278	5.855	11.3914	5.1875	4.7719	5.4588	6.8539	4.2016	5.0453	4.9435	4.3736	4.682	6.4578	5.318	8.9115	6.4489	5.4063	3.4356	6.1471	7.6921	4.5838	3.6915	5.8878	5.7533	8.1847	5.7164	5.1863	6.3674	5.254	6.7429	8.3255	6.3311	10.1829	8.2889	5.3716	5.6375	3.9616	5.2261	4.8987	8.0389	5.7463	5.353	6.2296	5.5708	6.1133	8.73	5.779	10.7435	8.7725	6.1948	4.7038	5.0241	5.62
PF3D7_0104100.mrna1_1	PF3D7_0104100.mrna1_1;297	297	6.9474	5.8432	5.5592	5.6462	2.7027	7.5956	5.7988	6.3365	4.9955	8.7461	4.2787	6.9296	4.9905	3.9495	7.6135	5.5668	6.9569	6.9457	4.2319	9.7807	7.0147	6.794	5.709	5.6337	10.9067	5.7711	7.1896	4.7856	10.3488	7.5765	10.4787	3.6147	6.0184	11.5313	5.435	5.6602	5.5786	6.6465	5.6707	4.2265	2.8639	5.9446	5.6806	8.1867	6.223	10.2877	6.1035	6.644	4.2743	6.2344	7.4707	6.1791	5.6848	8.8796	5.6387	8.8924	5.1152	5.9612	6.292	6.9937	6.558	8.7045	7.0019	10.3314	6.6855	5.9729	5.704	4.844	5.591	4.9644	9.4977	5.8858	5.9787	6.195	7.0458	5.6642	8.9301	6.1785	10.6158	7.2791	6.6993	4.6404	6.1268	6.5163
PF3D7_0104100.mrna1_1	PF3D7_0104100.mrna1_1;298	298	7.714	5.5354	6.263	5.5211	4.281	6.2361	6.1455	6.283	4.6023	8.8644	5.1239	5.5258	5.9338	3.3291	6.4145	5.6323	7.3219	6.7949	5.0094	10.1017	7.7577	8.0301	4.8535	6.9161	11.5992	5.4835	6.126	6.8373	10.5832	8.9104	10.2416	2.9336	6.8367000000000004	11.535	5.3892	5.4172	5.9191	6.2055	5.6299	5.9143	4.9203	6.568	6.4065	7.8169	8.1357	8.4358	6.3288	6.2826	2.6554	6.7219	7.4923	7.5689	4.85	6.9409	5.223	8.4028	5.2581	5.1152	6.7932	6.8516	6.1389	8.921	6.68	9.1732	8.8685	5.756	4.0496	5.5521	6.1243	5.8975	8.6785	6.2658	7.1822	7.2384	7.5554	5.5506	9.0592	6.7582	10.2098	8.994	5.78	5.6599	7.0501	5.9898
PF3D7_0104100.mrna1_1	PF3D7_0104100.mrna1_1;299	299	12.8941	5.3291	5.9912	5.1424	2.4647	6.3524	6.5486	4.431	3.84	13.0433	4.6011	5.6439	5.4963	3.0909	5.7404	5.5005	6.2227	6.4943	4.1969	8.0384	7.1791	7.4726	4.9662	6.0798	10.4158	6.0099	6.8823	3.7148	9.7985	7.2769	9.2241	4.2418	5.7814	10.996	5.7682	5.2687	4.5589	6.3878	6.4537	5.0339	5.0989	10.5838	6.192	7.6686	10.156	7.6569	6.2083	6.4157	4.7991	5.8858	7.0214	7.0087	5.4816	6.2104	5.8025	6.5181	4.5546	5.7832	6.1959	3.5692	4.5644	8.492	5.6014	8.517	5.966	5.8465	4.9449	5.0303	6.6094	4.8758	7.512	5.4263	5.3844	5.7331	6.4072	5.3331	8.9016	6.3243	8.9226	6.3359	5.5629	5.0691	6.272	6.8296
PF3D7_0104100.mrna1_1	PF3D7_0104100.mrna1_1;300	300	12.1544	6.4182	6.8623	6.4573	3.9241	7.0772	5.8209	6.6368	5.1731	11.7672	5.5444	7.1784	6.1781	4.7323	7.4079	6.6107	7.2003	8.0083	5.729	7.4927	8.7037	8.7188	5.6645	7.2049	10.9222	6.0509	7.6131	5.6513	7.9689	10.059	10.4392	6.1701	8.6667	11.3912	6.0706	6.8354	5.2008	6.2698	6.7253	5.8714	5.1227	8.1833	6.7637	8.0286	12.3662	9.4294	5.2165	7.7782	5.1264	7.1189	8.4045	7.8817	10.5929	7.3735	5.8814	8.3921	6.5486	7.0146	6.9331	9.2739	5.5847	8.7794	7.859	8.5938	7.2669	5.8785	6.2589	7.3992000000000004	6.4381	6.8185	8.9505	6.0514	7.5944	6.0828	9.9734	6.0579	9.1856	7.3317	10.4445	7.9312	6.2711	6.2813	7.396	8.1321
PF3D7_0104100.mrna1_1	PF3D7_0104100.mrna1_1;301	301	12.2817	6.5895	7.083	6.8926	5.6817	7.123	7.0062	7.7962	5.2612	12.5342	6.3628	8.4475	6.4315	5.8094	7.066	6.8134	7.6527	7.9963	5.8931	7.6995	8.9626	7.378	6.6008	5.8999	11.3007	6.3257	5.9404	5.9612	8.4446	9.2178	12.7319	5.4439	8.2497	11.3552	6.0603	6.9348	5.5113	6.2443	7.6903	6.225	6.4221	8.1998	10.2296	9.2448	12.3047	9.8541	5.7986	7.2567	6.4927	7.6342	7.3908	10.2903	6.2992	9.3065	6.3125	6.52	6.4882	6.6988	7.1578	9.7231	6.7953	9.0804	7.8057	7.645	6.0864	6.2487	7.1218	5.0431	7.2954	6.3709	9.7945	7.017	7.754	7.4193	9.9056	6.74	9.7858	7.8849	9.8616	7.6918	6.9366	8.3752	7.3094	8.0687
PF3D7_0104100.mrna1_1	PF3D7_0104100.mrna1_1;302	302	11.1556	7.0928	6.8128	5.4333	3.5777	6.8769	6.8174	7.8928	3.7549	11.3014	6.2329	6.8204	5.9303	3.5223	6.3443	6.0065	7.969	8.0791	5.8946	7.8517	9.1491	7.5323	6.7138	6.3018	10.4792	7.4293	6.5446	5.4783	8.3626	9.0559	10.9738	7.3269	6.8482	11.1509	6.7208	6.2563	4.8222	6.1041	7.3797	5.8445	4.8146	8.2281	6.4325	7.5149	11.5204	9.6413	5.4509	7.1085	4.7565	7.2221	7.2897	7.5064	9.6836	7.4421	7.624	5.8006	5.2828	7.5821	6.3923	8.4762	6.0768	10.2008	6.5279	6.8866	5.8235	6.1805	6.0836	5.3865	6.5914	8.171	9.2029	7.1594	7.685	7.2004	9.4136	6.3134	10.2556	6.5146	7.4762	6.7741	6.9003	6.9087	8.3584	7.8519
PF3D7_0104100.mrna1_1	PF3D7_0104100.mrna1_1;303	303	10.6299	10.6968	6.3239	6.111	4.691	6.6273	6.6978	8.2953	5.1926	10.7155	6.6466	7.2779	5.6831	4.4963	6.0843	5.7861	8.681	4.7511	5.9406	6.6295	7.0546	6.7302	6.3001	6.1831	9.0758	6.7935	4.5552	5.5814	6.5764	7.1812	7.7781	5.2315	6.5406	9.7098	6.9172	6.0566	5.9119	5.7458	7.7111	10.9953	4.8151	7.485	6.1904	5.6767	10.9272	9.007	6.3932	7.9862	6.5196	5.5735	5.8412	6.3163	6.3709	7.1264	5.6453	6.9597	5.047	6.6896	6.126	6.8958	4.7682	7.9971	6.5413	5.9366	5.4416	6.7153	5.2172	5.4226	7.1256	5.9191	9.1943	5.6366	6.439	5.6599	7.4481	6.5176	8.8996	6.5087	6.5512	5.0887	5.6625	5.7423	6.5871	7.2355
PF3D7_0104100.mrna1_1	PF3D7_0104100.mrna1_1;304	304	12.6972	6.8957	7.0495	7.3515	5.0557	7.1905	7.3067	6.4172	5.6696	12.5585	12.6573	8.0639	7.5788	4.582	6.537	8.4804	7.8081	4.3743	6.1884	8.1242	9.2461	7.5253	6.4588	6.9412	9.2129	13.1044	6.7275	6.6564	8.3561	9.7197	8.0857	6.2166	8.002	9.8194	13.296	7.3471	7.0711	6.9583	10.0745	6.1882	5.5404	9.4309	6.9616	6.4424	12.5501	8.9386	6.0944	8.9742	6.6426	7.8069	7.0954	6.9715	6.4627	9.0495	5.6259	5.7751	5.779	6.822	7.6434	10.3213	6.1963	7.3068	8.0161	6.2613	7.8021	5.9439	5.9262	6.8431	7.3984	5.9502	9.8305	6.0076	8.1629	7.0148	10.3084	5.5823	7.7324	8.5163	7.6914	7.6622	5.2772	5.0921	8.0848	7.6904
PF3D7_0104100.mrna1_1	PF3D7_0104100.mrna1_1;305	305	13.4805	6.7996	6.8325	7.8301	4.9416	6.9891	6.858	7.108	4.6358	13.2201	8.1168	9.792	8.2758	5.189	7.1407	6.8401	6.7361	6.4155	6.2985	7.9051	8.6149	7.8375	7.8613	6.2784	6.077	7.8145	6.7085	6.9167	7.7964	9.4853	8.1419	7.2511	7.4274	6.5875	8.8515	8.1053	9.4936	6.3528	9.4983	6.7193	6.2371	8.8523	6.0358	6.5182	13.021	9.4692	6.9333	10.0654	7.0979	8.4659	6.989	7.6272	7.2584	8.5012	6.4604	6.5097	5.6899	7.7884	7.2592	10.7237	5.6651	7.4237	6.9984	6.8887	7.2887	6.4119	5.3487	6.7957	7.5483	6.4576	10.2193	6.6047	8.8994	6.52	10.808	7.0958	8.0134	7.852	7.7679	8.0205	5.8405	6.0076	7.3734	8.0136
PF3D7_0104100.mrna1_1	PF3D7_0104100.mrna1_1;306	306	11.1702	5.5567	6.1952	5.8455	4.3154	5.7498	5.8334	4.0687	3.0514	11.8053	5.4627	6.4184	5.2502	3.1473	5.636	6.002	5.6741	4.5583	6.6112	6.8715	6.4915	6.4148	5.157	5.9331	4.8197	4.887	3.9126	6.1888	6.4647	7.0148	6.1336	4.8977	6.1653	5.673	5.479	4.5027	5.4141	5.5951	6.8413	5.3854	4.8146	5.6665	4.6781	5.4506	11.2629	5.6662	6.2079	6.1445	4.8615	9.1585	5.3085	5.5033	4.7043	7.0627	4.9796	5.6591	5.4002	5.8829	6.2795	7.5037	5.7986	6.1301	5.8336	5.1119	5.0879	4.8919	5.3381	5.9129	7.4791	4.347	5.9258	5.4568	7.1012	5.4353	9.175	6.6523	6.811	6.2645	6.0186	5.4046	5.1934	5.1965	5.101	7.4037
PF3D7_0104100.mrna1_1	PF3D7_0104100.mrna1_1;307	307	11.5383	6.0083	5.9404	5.7197	4.8012	5.4832	5.4459	4.8374	5.5419	11.4824	4.6519	5.3691	5.2407	3.8339	5.5589	5.8339	6.2852	6.0616	5.288	6.9338	6.6648	6.0164	5.0755	6.3816	4.957	5.9057	5.0917	5.5188	7.2008	6.005	6.027	4.5416	6.7184	6.5306	6.2961	5.6548	5.3858	5.9435	6.5521	5.5708	8.0994	6.5804	5.0277	6.6343	11.3525	5.5326	6.1617	6.1777	4.8987	9.5785	5.4725	4.8094	4.6639	7.7958	5.433	4.9796	5.1623	6.4846	5.7233	7.722	5.2578	6.8926	6.2338	5.3579	4.7142	5.463	5.667	5.7557	7.6414	5.9579	4.5868	4.8217	6.3771	5.9871	8.4867	5.9614	6.4253	5.9451	6.0955	5.8079	4.849	4.9388	5.0921	7.2138
PF3D7_0104100.mrna1_1	PF3D7_0104100.mrna1_1;308	308	11.4122	5.2861	6.0525	5.7999	5.257	5.8245	6.9141	4.5515	2.0461	11.5142	4.5348	5.3092	5.9575	3.9307	3.7708	5.4489	5.2388	4.3957	4.5059	6.2034	5.4986	6.31	5.749	6.3198	5.7344	5.5351	4.0505	4.9695	6.7417	6.0849	6.007	5.3653	6.6879	5.7109	4.7027	3.5534	5.7274	7.0508	6.6001	4.797	3.278	5.405	4.4867	4.4854	10.559	4.5423	8.5421	5.2091	5.1981	9.1078	5.925	5.6118	8.7802	6.3336	5.3736	3.9165	5.101	6.4294	4.8718	6.631	5.3611	6.5247	4.7501	5.6191	5.0968	5.189	4.9406	5.1659	7.8958	5.5647	5.5336	5.4529	5.8936	5.6171	8.7324	6.283	7.1848	6.5826	6.2161	5.8071	5.641	5.4909	6.5803	7.1231
PF3D7_0104100.mrna1_1	PF3D7_0104100.mrna1_1;309	309	6.8699	5.9683	4.8207	5.6522	5.0738	5.407	5.9777	6.4765	4.3992000000000004	7.0624	6.3436	5.6221	6.1119	5.373	5.6622	5.9521	5.5527	5.0188	5.3754	6.1119	6.5103	5.6011	6.1659	8.0241	5.31	4.8525	4.853	4.251	6.4087	6.8917	7.1792	5.1731	7.8603	5.7181	5.8273	5.3266	7.127	4.9639	4.1603	2.8738	5.7655	4.4162	6.3228	5.2445	6.2795	5.3345	5.0853	4.1946	4.9203	11.0653	6.9677	7.1307	5.233	8.9031	5.4838	4.4809	5.2016	6.1661	6.1665	5.254	5.712	8.6756	6.0094	5.3331	6.5385	4.86	5.3406	5.7711	5.561	4.8535	5.3313	5.3844	6.1495	5.0777	5.9593	5.5484	8.4478	6.0108	5.7487	6.991	5.6223	4.9514	5.647	5.8169
PF3D7_0104100.mrna1_1	PF3D7_0104100.mrna1_1;310	310	5.1485	4.6381	7.1291	4.4783	4.9107	5.2657	4.8288	5.1301	4.4489	6.5122	5.8892	5.0972	5.3854	4.1001	4.89	5.3427	5.4453	4.7032	5.6067	6.0644	5.9923	5.2563	4.7682	5.9324	5.1449	5.0321	4.4925	5.2357	6.0959	5.557	5.8547	3.4621	5.753	4.9098	5.0811	4.9672	5.3266	5.627	5.7608	5.0657	4.4906	5.3045	5.06	5.2005	4.1619	4.1285	6.035	6.8396	4.5292	8.4199	6.3445	4.3455	4.5771	7.2621	5.0828	5.0219	5.4273	5.5561	5.6395	5.4979	5.9828	6.4133	4.6668	7.2894	4.757	5.5295	5.2257	5.6387	6.7945	5.5765	5.6441	5.323	6.3754	5.4067	5.497	6.0978	6.8779	5.3712	5.5841	5.8527	4.9891	5.1973	5.9855	6.4849
PF3D7_0104100.mrna1_1	PF3D7_0104100.mrna1_1;311	311	6.3074	5.7049	5.5279	5.7282	4.9477	5.6407	4.4957	4.14	4.887	6.5032	6.1876	3.4423	5.2563	1.0215	4.8714	5.1647	4.5814	5.0721	5.596	6.3616	6.3866	4.0161	5.342	6.3482	5.0704	4.85	5.1534	5.7903	6.5798	5.2657	6.1266	4.6147	5.7458	5.251	5.6865	5.3792	5.433	5.235	5.7304	4.6565	8.9466	3.6229	2.3074	4.6639	5.6197	3.8669	5.9395	5.0233	5.1902	9.0567	4.9878	5.1276	6.2042	6.7574	4.7301	2.6346	4.6781	5.4104	5.8807	2.9336	5.714	5.7544	6.4119	5.2544	5.1731	5.5561	5.7871	5.6798	6.0955	5.7536	5.3477	5.0466	6.0094	5.5795	5.4216	5.2498	5.367	6.1675	6.1164	5.7054	5.1751	4.9458	5.6605	6.5552
PF3D7_0104100.mrna1_1	PF3D7_0104100.mrna1_1;504	504	6.6609	7.2007	5.6966	5.5567	7.2848	6.5926	5.5049	4.4449	7.9132	5.7301	6.0097	6.2207	5.4754	7.4757	7.1156	4.9968	5.5484	2.2296	5.2649	6.3425	7.0234	5.0246	6.3633	8.2666	4.6871	2.0807	5.8258	4.9035	7.0925	7.6694	6.482	6.1857	7.8517	4.6053	4.3799	5.0094	4.4502	5.9491	7.1495	6.643	5.5336	3.4316	4.4416	4.8309	4.0609	7.2378	5.8009	6.2184	4.6421	4.2817	5.1534	5.3999	3.6427	8.2692	10.3704	5.8515	4.4738	6.0219	8.6456	4.7955	4.6932	8.6935	8.4612	5.9623	6.1873	5.3642	4.2257	5.1342	7.0807	8.4902	6.0514	5.2426	7.9109	8.3686	6.1459	4.4363	8.7023	8.0113	5.8138	6.3236	5.753	4.1227	5.5317	7.0814
PF3D7_0104100.mrna1_1	PF3D7_0104100.mrna1_1;505	505	6.7554	5.4857	4.8273	4.5223	4.3455	6.5283	5.6554	4.4303	1.4276	6.4949	5.299	6.0166	5.3554	3.101	6.3056	5.3593	5.8902	4.2884	3.845	5.8192	6.0892	4.8253	4.62	7.2334	4.9732	3.4046	4.8253	4.1318	6.5857	6.901	6.4586	1.9486	7.6873	5.8179	3.1619	4.6346	4.6444	5.0695	5.5491	4.8753	3.9579	4.3491	5.5336	4.2227	4.1993	6.4782	4.9212	5.3653	4.9584	4.511	4.7366	5.7863	4.1202	7.7717	8.3942	4.1683	4.607	4.842	7.6234	4.6358	4.7687	8.237	7.5846	8.5842	4.5454	5.615	5.3789	5.8181	5.8753	7.3436	5.7562	5.1371	7.0325	7.6357	4.9222	4.3875	8.5587	7.4109	8.0985	5.5478	5.2998	3.3089	6.281	6.6411
PF3D7_0104100.mrna1_1	PF3D7_0104100.mrna1_1;506	506	8.063	5.7211	4.511	5.4246	2.6182	7.1288	4.6656	3.5072	4.5091	5.9953	5.1052	4.1993	4.5021	2.3896	6.869	4.8689	5.5957	4.2426	4.8339	4.1218	7.2382	5.4751	4.2203	6.0036	5.8921	5.4822	5.6993	4.6803	5.8634	6.1483	7.942	4.2319	5.8985	5.9493	4.7798	4.0259	5.537	4.7425	4.9823	4.5515	6.8564	4.0695	5.6562	4.7049	4.3743	5.4182	5.0233	4.5059	4.5236	5.3491	4.844	5.7975	4.4725	6.8536	8.603	5.1477	4.7093	5.1227	7.0297	4.9869	5.2743	7.8419	7.2951	5.9274	5.0518	5.5987	5.1957	5.2196	5.7247	6.734	5.671	5.0334	5.9359	7.4873	4.7285	5.2403	8.6652	7.2173	6.2761	5.925	5.8921	5.803	4.9621	5.8997
PF3D7_0104100.mrna1_1	PF3D7_0104100.mrna1_1;507	507	6.6598	4.6966	4.6317	4.4535	4.89	5.1436	5.047	2.9579	4.106	6.6786	5.8186	3.3519	3.8186	5.9397	5.62	5.408	4.8777	2.4906	4.8777	4.375	6.7331	4.5521	4.8374	6.3677	6.0858	3.2327	4.9481	4.7634	6.4573	5.7085	5.8265	1.8115	5.0883	6.8752	4.8237	4.8304	3.4931	4.7981	5.0435	4.4296	4.5484	4.8068	5.26	4.8364	3.6088	3.9383	4.9088	4.6165	4.1285	4.6988	6.1922	5.285	1.6508	4.2373	7.0992	1.8156	4.729	5.0117	6.2172	4.7629	4.735	6.1843	6.4548	5.8477	4.2426	4.8674	4.9819	5.6665	5.1518	6.1073	5.1723	4.4222	5.7913	5.7913	4.9481	5.0896	6.6443	6.2937	6.1605	5.087	4.4469	3.5753	7.2499	5.7156
PF3D7_0104100.mrna1_1	PF3D7_0104100.mrna1_1;508	508	5.9718	5.7554	5.0405	4.4416	4.0453	7.0005	4.8334	3.6893	2.4463	5.0193	5.4293	4.8094	5.4761	2.8972	6.9563	5.4323	5.4992	3.7377	4.2547	5.588	5.2079	4.033	5.3586	4.0383	5.5392	4.2095	4.4777	4.3169	5.8133	4.0883	5.5801	2.3391	4.8043	5.4162	4.8253	3.406	2.757	4.0081	4.8629	4.3212	4.5928	4.319	5.6927	4.9392	2.7247	3.9477	5.3975	5.1898	4.8258	4.4148	3.541	5.1675	3.116	5.0237	5.6366	4.3154	4.4699	4.8634	5.848	4.9709	4.6229	5.5441	5.8331	5.4111	3.8022	5.1404	4.5759	5.1751	5.9227	5.8306	4.975	6.3161	5.1518	5.3089	6.3366	4.3792	6.8022	5.4938	5.4033	5.1453	3.8339	4.7735	5.0396	3.0126
PF3D7_0104100.mrna1_1	PF3D7_0104100.mrna1_1;509	509	6.2808	5.354	4.8384	5.9995	4.1938	3.9079	5.6372	4.6977	4.3653	6.859	4.1243	4.7751	5.3198	2.1043	5.1591	5.106	5.904	4.4621	4.5135	5.6331	4.8217	5.4273	5.8125	5.3947	5.6285	4.7032	5.0963	4.5423	6.1963	5.5531	6.3598	4.4209	5.6235	5.7479	5.7431	4.3971	4.9463	4.2342	5.3677	5.407	4.9006	4.4053	5.4864	3.9873	5.1497	1.8718	4.9006	5.9948	4.5844	5.2935	5.8958	5.3757	4.7714	5.0887	5.9246	4.9864	5.4786	6.4778	5.478	5.6625	5.3462	5.9853	5.6843	5.4256	4.8748	5.0691	5.2468	4.6159	5.1811	5.9639	4.5435	4.7829	5.7252	6.3498	5.3205	5.0717	6.1247	5.1326	5.917	6.1346	4.4114	3.9946	4.7082	5.3201
PF3D7_0104100.mrna1_1	PF3D7_0104100.mrna1_1;510	510	5.7312	5.251	5.8255	4.9373	3.6159	4.6679	6.26	5.5043	4.8625	5.4306	5.6803	4.4535	6.5723	2.6415	5.2913	6.0036	6.3583	5.4515	4.8585	4.7463	6.021	5.6212	5.4222	5.6693	5.9395	5.2052	5.9293	4.9126	5.0483	4.9588	6.1453	5.6235	6.2353	5.557	5.8053	5.546	5.591	5.9718	5.6927	5.9227	5.4692	4.7236	6.0135	5.1001	5.4135	4.6656	5.4581	6.3223	6.128	4.7015	5.9167	5.9013	2.6017	5.6653	6.6337	4.7479	4.717	6.1516	6.0995	5.8112	5.8968	5.9547	6.4361	6.1566	5.6817	4.7692	5.4857	4.7126	5.5103	4.7361	4.7043	5.1811	6.1098	6.1056	6.4492	6.0193	6.5144	6.6026	6.2937	6.4179	5.1202	4.6047	5.0023	5.5457
PF3D7_0104100.mrna1_1	PF3D7_0104100.mrna1_1;511	511	5.9563	5.7517	5.1148	4.2311	3.7549	4.8664	6.0708	6.8743	4.4621	6.0186	4.7192	3.2479	6.1971	2.7845	5.1831	5.8025	5.6918	5.4761	3.6792	5.0828	5.5573	5.2653	6.0913	5.7054	6.7751	5.0575	5.6384	3.5558	5.7874	5.6893	6.1106	6.2196	6.1428	6.054	5.6375	4.969	5.0325	5.3719	5.8482	5.8334	5.51	4.957	6.2496	6.1119	5.0951	3.7908	5.0553	6.7152	4.8773	5.6814	6.4692	5.6631	3.2172	6.3098	6.0279	4.04	4.7918	6.3574	6.5527	6.3761	6.1436	6.3416	6.4717	5.5144	5.3237	5.8585	5.4091	5.3288	4.8505	5.6528	4.0514	4.9841	5.9715	6.1387	6.7625	5.9695	7.3568	6.4401	6.804	6.6558	4.9937	4.7687	5.6784	6.0557
PF3D7_0104100.mrna1_1	PF3D7_0104100.mrna1_1;512	512	5.7312	4.7975	4.3999	4.2087	4.7344	3.8043	5.5904	5.0841	5.9498	5.1997	4.5311	3.1408	4.189	3.9579	3.1922	6.0477	5.9488	4.8938	5.213	2.8379	4.9122	5.348	5.898	5.235	5.8339	4.4848	5.5021	5.9095	5.2581	5.4561	5.6061	4.7756	4.9699	4.8948	4.0849	4.7203	5.047	5.0112	5.2979	5.6516	5.7509	4.4957	5.14	5.1412	5.4185	5.2133	4.1177	5.0237	3.2048	5.77	5.4446	5.2769	5.2776	5.1416	5.1715	5.5583	4.634	5.714	6.2277	5.6789	5.3309	6.0079	5.7848	5.1775	4.9533	2.9819	5.4296	5.0281	6.2252	5.1763	4.4195	5.0343	5.1562	4.4712	5.2502	5.3733	6.0577	5.8639	5.9968	4.7098	5.2972	4.4476	5.126	4.6943
PF3D7_0104100.mrna1_1	PF3D7_0104100.mrna1_1;513	513	5.6736	4.7447	4.235	5.0566	4.189	5.2683	5.4087	4.9298	3.9495	5.8081	5.3761	4.4067	6.094	1.546	5.7684	4.9184	5.5245	4.9307	5.4902	5.5432	4.5304	5.9143	5.6389	4.7192	5.7952	5.1518	5.3466	4.7285	5.4614	5.9224	6.3268	3.4803	5.466	6.2352	4.6082	5.7096	4.5951	4.8615	6.2685	5.1408	4.4249	5.1599	6.1607	4.9612	6.062	4.6758	5.0768	6.379	5.8934	5.6974	4.5135	5.3512	4.4128	5.114	5.1981	5.4683	3.905	5.4634	6.0259	5.7458	5.3899	6.0813	5.2532	5.4012	5.2472	4.4155	5.4216	5.2079	4.9331	4.6513	5.0531	4.9864	5.7708	5.8999	4.95	4.9388	5.36	5.7241	5.6631	5.5416	4.5735	6.2188	4.9745	6.2361
PF3D7_0104100.mrna1_1	PF3D7_0104100.mrna1_1;514	514	5.7268	5.4947	5.9556	5.4185	4.1723	3.3205	6.3226	5.8339	4.7629	5.7477	5.8465	4.9667	6.5361	4.1424	2.8197	5.4947	5.6648	5.7511	5.4036	5.4715	5.1085	6.1487	7.1381	6.2091	6.0496	5.7401	5.5084	5.328	6.5544	6.3273	6.5632	6.6629	5.6904	6.1377	6.3012	6.0121	4.859	5.1799	5.7109	5.8445	6.0551	5.3466	6.3597	4.4469	5.9472	4.9059	3.9467	6.5217	6.7103	6.4601	5.8056	5.853	3.6229	6.6097	4.9905	4.904	4.5583	6.7262	6.6703	6.5645	6.201	6.3129	6.2797	5.5841	6.3226	5.7233	6.0398	4.8063	5.9409	5.3049	4.8181	4.3484	6.8445	6.8335	6.5803	6.8309	6.4408	6.5951	6.6389	6.1514	5.3799	5.7236	5.6516	6.3689
PF3D7_0104100.mrna1_1	PF3D7_0104100.mrna1_1;515	515	6.7695	5.4313	6.0949	5.6218	5.3642	5.2449	6.8629	6.7621	6.2054	6.861	4.934	3.0841	6.6611	0.0144	1.8074	5.7679	6.0358	6.1125	5.2532	5.5759	6.0085	6.9342	6.4759	6.4371	6.5665	5.8846	6.3266	4.8948	7.1802	6.2992	6.8379	6.7735	6.5152	6.6645	6.487	6.3626	5.0299	5.4131	7.0288	5.7477	6.0751	5.6418	7.0717	5.5192	6.3271	5.0255	5.4131	7.0949	6.2688	6.4268	6.7149	5.6781	4.1843	6.6017	5.5901	5.5314	3.8718	6.3637	7.1871	7.1265	6.7424	6.5996	6.55	6.9165	5.9743	5.9665	5.7112	6.027	6.6889	4.9021	5.3125	4.4673	5.9373	6.9171	7.2771	6.9881	6.9767	6.9865	6.965	6.3254	5.4845	5.8851	6.5612	5.4754
PF3D7_0104100.mrna1_1	PF3D7_0104100.mrna1_1;516	516	6.4919	5.7458	4.9796	5.3484	3.4476	4.5154	6.9453	5.8432	6.4398	6.4211	4.4403	3.2884	7.0433	5.1743	4.673	5.8934	6.5509	6.7167	3.9653	4.144	6.1829	5.8076	7.2494	6.2612	6.1225	6.4655	6.6648	5.0099	5.8999	5.7325	6.9473	6.8454	6.7901	7.0466	6.7046	6.1256	5.641	4.5398	6.2116	6.2046	6.1769	5.8112	6.4984	5.4963	6.5311	5.1256	5.1039	6.9699	5.6407	6.339	7.1484	6.2538	6.1577	6.7842	4.9551	4.9896	4.8384	7.1444	6.6639	7.0708	6.3475	6.4683	6.1083	6.6072	6.5247	5.9129	6.6174	6.0457	5.7192	4.4182	5.6349	4.6005	7.2482	6.5735	7.3562	6.5604	6.9654	6.9418	6.7029	6.7825	6.3001	5.8929	5.9191	5.9968
PF3D7_0104100.mrna1_1	PF3D7_0104100.mrna1_1;517	517	6.51	5.2498	4.849	5.8097	4.3391	6.4898	6.0719	6.9189	6.0398	5.4479	5.5078	6.1504	6.3976	4.2327	6.0299	6.2042	6.8131	6.8691	5.497	6.4216	6.19	5.7766	6.6395	6.7494	8.1891	6.25	6.211	5.8746	5.7895	6.1667	6.35	5.8445	6.4338	8.4272	6.083	5.7949	4.9914	3.9079	5.5308	3.7279	4.854	5.9021	5.9803	6.6575	5.9894	6.6064	6.5581	5.9416	6.1256	6.581	6.4904	6.1757	5.3512	6.0762	5.2731	5.8934	4.5717	5.2657	6.543	6.7758	6.3473	6.619	7.1399	6.3964	5.7477	6.6885	6.0215	6.6311	6.1657	5.4728	6.3255	5.6817	5.7296	6.2928	7.2777	6.383	6.7698	6.7287	6.68	6.116	6.0745	5.9495	6.7863	5.9738
PF3D7_0104100.mrna1_1	PF3D7_0104100.mrna1_1;518	518	5.6005	5.4266	5.7968	4.6882	4.8048	4.8339	6.4281	5.1073	4.7076	5.2269	4.5613	4.5323	5.2246	2.1795	4.9556	5.1711	5.6441	3.263	6.351	6.6486	6.3454	5.1243	5.7756	4.9732	7.0369	4.5595	4.6865	5.0166	4.6194	5.7931	5.6817	4.8807	5.1542	7.334	5.3583	2.7929	5.4253	5.1831	4.8232	4.7032	5.969	5.2059	6.1665	6.0237	5.0347	3.6542	4.9317	5.4877	3.9991	6.6917	4.9598	4.2426	3.189	5.5236	5.2376	4.2365	4.1914	6.5095	5.5423	5.7999	5.0347	6.1572	4.9616	5.6182	6.1148	6.3908	4.1457	5.8094	4.8718	5.5407	3.9458	4.1969	6.5054	3.9579	4.797	4.568	6.8617	6.1225	5.6088	4.0179	3.2188	4.3533	4.7876	3.6814
PF3D7_0104100.mrna1_1	PF3D7_0104100.mrna1_1;519	519	6.1243	4.7613	4.6276	4.4989	2.905	5.3306	4.8329	2.4489	3.26	4.9369	4.5868	4.1085	4.0072	2.742	4.3505	5.2407	4.84	2.1243	4.8797	4.5826	4.332	4.2728	4.7495	4.1301	5.2931	4.9303	3.5261	4.5336	4.8885	5.8268	5.6508	3.6334	4.1763	5.1871	3.5993	3.5981	4.9307	5.3165	5.2728	4.6235	5.3844	5.098	4.6576	4.9217	4.6707	3.903	4.7268	5.7592	3.9117	4.5957	5.1823	4.9011	2.6915	3.8914	3.9718	3.9846	4.0798	4.6404	4.2653	4.5385	4.1554	3.8904	4.849	5.6639	3.2048	4.8822	4.6559	4.5367	3.6334	4.433	3.5336	4.4087	5.8053	4.5242000000000004	4.1514	4.6954	6.2213	4.3391	5.5236	2.84	3.8197	4.2032	3.9782	5.0144
PF3D7_0104100.mrna1_1	PF3D7_0104100.mrna1_1;525	525	5.6887	5.1052	3.9598	3.7159	3.6064	3.5198	5.5333	3.5668	3.2388	6.098	5.0099	0.9709	3.6346	4.0841	1.3785	4.4155	4.5886	3.7929	4.1489	4.3964	6.073	3.9146	5.6188	4.025	4.8181	2.5185	3.5741	4.4135	4.3016	5.8907	5.1305	4.7538	4.5826	5.0103	3.8166	4.3868	4.1739	2.85	4.6988	4.5656	4.3427	3.5373	4.6247	3.5934	4.2943	4.8972	4.7592	5.2118	2.6668	4.4692	5.1064	4.8909	4.14	4.1085	3.6311	3.6241	5.5951	4.934	4.6826	4.7777	2.3161	5.6952	4.9364	4.8084	4.9491	5.1346	4.969	4.5211	2.9672	4.8298	4.3125	5.1239	4.2979	5.1481	5.5122	3.9681	5.4148	5.8716	5.2079	4.3262	4.2876	4.8006	5.353	5.1546
PF3D7_0104100.mrna1_1	PF3D7_0104100.mrna1_1;526	526	5.9554	4.4919	4.9179	4.9621	3.3306	4.6679	4.568	3.5981	3.9542	5.0233	4.7197	4.4128	5.4502	4.1683	3.4867	3.9279	4.4848	4.6177	4.6871	5.0413	5.1001	5.1815	5.223	5.0157	5.1043	4.466	3.4634	3.8797	4.0807	4.669	4.6011	4.0764	4.2653	3.5741	5.5801	4.2426	4.225	3.7803	3.9598	3.7751	4.1077	3.7366	5.4022	5.1318	3.2494	4.1481	4.6358	5.0479	2.4828	5.6029	4.1367	4.437	4.5192	3.9345	5.3816	4.5795	4.2304	4.2227	4.3653	4.1027	5.2802	5.135	6.0394	4.7236	4.0426	4.9345	3.0566	4.8758	3.3505	4.6112	4.8207	5.4479	5.0712	4.8987	4.3625	5.2645	6.2359	6.079	4.903	4.6247	2.9279	3.2675	5.0281	3.7876
PF3D7_0104100.mrna1_1	PF3D7_0104100.mrna1_1;527	527	5.9903	5.9373	4.5497	4.8309	3.8817	3.9828	4.634	4.204	3.2555	5.9625	5.4751	5.1775	4.6977	2.1375	4.7371	5.2161	5.9184	2.9523	4.9959	5.7222	5.4832	4.1906	4.8258	4.6188	4.6328	2.6415	3.441	4.8846	5.6044	5.26	5.9809	2.1309	5.0592	6.0596	5.1763	4.975	4.9444	4.86	5.8921	4.5844	4.2219	4.6769	4.8728	4.2449	4.0072	4.4189	3.8197	5.0626	3.6622	3.9973	2.9011	5.7004	4.4141	5.0303	3.8738	5.503	4.5515	6.779	4.5046	4.8349	4.2311	6.4968	4.7845	5.2961	1.1043	4.5686	4.1276	6.4733	5.4459	5.3291	4.5454	4.3356	4.6719	5.4016	4.9639	4.8485	6.4824	5.6991	5.295	4.6536	4.9146	3.4316	6.8823	4.9914
PF3D7_0104100.mrna1_1	PF3D7_0104100.mrna1_1;528	528	5.9274	5.5475	4.8263	4.3764	3.3089	4.0909	4.3937	5.1583	3.2943	5.9651	4.89	4.5904	4.957	4.5078	4.6713	4.3611	4.1691	3.4607	4.7015	5.9521	5.8148	5.1135	4.3646	6.26	5.1081	2.7929	4.3695	4.7629	4.8094	5.44	5.1627	3.4222	5.599	5.0058	4.3868	3.2928	5.1379	4.054	4.9982	3.1227	4.017	4.6943	5.0976	5.5835	4.9406	4.3455	4.8298	5.0955	4.5801	5.9345	4.1739	5.3709	2.4983	4.7618	5.3349	4.6753	5.5033	6.0175	5.0639	3.7268	5.1711	5.6002	5.8248	5.318	4.3875	4.9718	5.1835	8.9881	4.757	4.7934	4.5814	3.8797	5.0334	5.2207	4.9914	4.4588	6.8134	5.6194	5.5043	4.439	4.0505	4.2585	9.6932	5.9314
PF3D7_0104100.mrna1_1	PF3D7_0104100.mrna1_1;529	529	5.3688	4.855	4.1391	4.4666	1.9561	3.9021	4.9986	2.8379	0	6.0518	4.2334	3.4423	4.6392	2.1763	4.3896	4.7334	5.0479	4.2032	4.4296	3.0909	5.5996	4.6462	5.142	4.6088	4.9579	2.5898	3.9837	4.225	4.0695	5.7032	5.5239	3.7991	4.7038	5.3937	4.5204	3.7602	3.9598	4.8875	5.0108	3.6427	4.7485	4.0993	4.1416	4.1268	4.017	2.3813	4.9064	5.393	4.4094	5.151	3.6893	3.2615	1.0566	4.8445	5.3334	5.602	3.7613	5.9614	5.375	4.2608	4.5097	5.822	5.558	5.1198	3.3576	4.969	3.2943	7.8075	4.9565	5.0514	4.1383	5.0121	4.4012	4.8354	4.61	4.1152	5.6212	5.7769	6.3854	4.0505	3.6369	2.2839	7.9325	5.5741
PF3D7_0104100.mrna1_1	PF3D7_0104100.mrna1_1;530	530	5.9855	5.1627	5.3646	4.7913	1.926	4.1922	4.8495	4.1819	1.8718	5.3964	4.7142	5.1882	4.5777	2.1077	3.9098	4.7698	4.9782	4.2891	5.144	4.6679	4.712	2.7268	6.013	4.4303	4.8048	3.7485	4.5103	4.4222	4.7159	5.4673	5.437	3.8972	3.7236	5.0135	5.5598	4.7126	2.757	4.85	4.557	3.5534	3.5934	4.4243	4.235	3.0321	5.1247	5.1256	3.7687	4.5765	4.61	5.354	4.3688	4.6398	3.5705	5.4266	3.6588	3.6439	4.9672	5.8972	4.5735	4.1707	4.6375	4.5807	4.6253	2.6392	4.2288	5.5665	4.9588	6.9777	4.0152	4.5317	3.3743	4.9227	4.0461	4.5478	4.5447	4.917	6.0144	6.1522	5.5892	3.3785	4.5059	4.7004	6.6986	4.1276
PF3D7_0104100.mrna1_1	PF3D7_0104100.mrna1_1;531	531	6.441	7.906	5.0435	3.3205	0	4.2016	8.3815	9.3005	4.2585	6.4453	6.3298	5.8133	4.7996	4.06	4.3792	4.7955	10.3047	2.6206	4.0418	3.846	7.339	4.9411	4.975	3.0548	5.7546	3.1227	2.4114	5.126	4.9625	5.844	5.4954	3.2675	5.1715	4.7629	4.7565	3.4046	4.6311	5.2338	5.4699	6.7305	2.8856	7.9508	5.9004	3.5385	5.4446	3.9973	4.6058	5.8617	4.2839	5.5339	4.6938	5.91	3.5373	6.3381	5.067	4.9189	2.9819	5.9912	5.4637	5.1574	4.7148	5.565	2.2839	5.6162	4.99	4.7798	4.5298	7.3821	4.9681	4.9184	3.99	3.3688	6.3719	5.272	5.9563	3.5059	6.1857	4.3561	5.2342	5.887	4.4209	3.7366	7.3171	5.62
PF3D7_0104100.mrna1_1	PF3D7_0104100.mrna1_1;532	532	6.1135	8.747	5.0963	4.5807	0.8237	3.6135	10.023	11.5154	3.6171	5.9948	5.1223	5.878	5.06	3.0496	4.3001	5.1635	11.5301	4.3889	4.717	5.6687	4.4141	5.1268	5.6724	3.9001	6.0622	1.4906	3.9736	3.7104	4.6229	7.0016	4.332	2.144	5.0295	5.6551	3.5957	3.0496	5.1043	5.7506	4.6502	7.7716	5.2735	8.4342	7.1424	5.2153	4.0747	5.1202	5.8437	4.5674	3.0583	5.1953	6.0817	7.4162	4.4653	9.8501	4.9458	4.9054	5.3151	7.2498	5.3975	4.3813	5.3572	5.3498	4.9741	4.0383	6.4822	4.4033	4.7436	7.7407	4.5844	4.3477	4.7506	5.4519	6.7514	4.6854	5.4558	4.3241	6.6924	5.3604	6.1506	5.8912	4.5765	4.0976	7.441	6.3507
PF3D7_0104100.mrna1_1	PF3D7_0104100.mrna1_1;533	533	5.5469	9.7309	6.1771	4.942	4.7377	5.1214	9.9601	11.3399	2.4463	6.4406	4.5922	4.8777	5.3219	1.4751	2.9373	4.4931	11.2691	4.0687	4.2847	4.1859	6.0559	4.4621	5.3194	5.4012	7.0681	5.3356	5.9575	4.7719	4.2884	4.9959	4.903	3.7929	4.839	7.2574	4.7087	2.9635	3.6668	4.464	6.3775	9.0923	4.8094	8.348	6.2426	3.5898	3.8982	4.3985	5.0378	5.1546	3.7181	3.844	5.704	6.5449	3.9155	9.6874	4.0009	4.6369	3.8001	7.9156	5.2843	4.9141	5.0925	6.4481	4	4.0126	3.9561	5.1131	4.1481	7.3372	4.6758	4.4751	3.0286	4.546	5.9186	4.4529	4.7485	4.5686	6.5196	4.8782	5.9269	5.7312	4.7131	4.8068	7.802	4.9773
PF3D7_0104100.mrna1_1	PF3D7_0104100.mrna1_1;534	534	6.1459	10.9148	8.9573	5.6876	2.8359	3.6938	10.656	11.8111	3.6814	6.3418	3.8001	6.0873	4.8669	5.0575	4.3723	5.2913	11.9688	4.3248	4.851	4.1416	6.1873	4.144	4.0303	4.1755	5.7798	3.6241	5.5195	3.8074	4.9523	6.2321	5.9376	3.6112	4.6456	6.8972	5.557	8.1649	4.8485	5.5314	5.5913	10.282	5.3861	8.1947	7.6475	4.8017	5.8076	3.9184	6.0201	6.3524	3.488	5.4532	5.9894	7.2404	7.3545	9.8214	4.9667	4.5198	3.7192	8.2751	5.5037	4.8826	4.4594	6.2774	4.9255	5.8415	4.3875	5.9458	4.915	5.8296	5.7962	6.0005	4.4155	4.3341	7.0387	6.264	6.1247	5.0909	6.6734	5.195	6.0678	5.3597	4.9312	5.0768	7.6014	6.1645
PF3D7_0104100.mrna1_1	PF3D7_0104100.mrna1_1;535	535	5.9898	11.8483	10.4061	5.7164	4.1285	4.9846	11.2917	12.5445	3.306	6.1287	5.7189	7.3375	5.6927	5.2758	4.8977	6.53	12.8158	5.2304	4.9449	6.0277	7.0078	6.9477	5.0687	5.4835	7.4705	5.0206	8.2782	5.0193	5.3906	7.3763	6.924	4.3985	5.6605	6.8817	5.101	9.6364	6.2311	7.1467	7.2813	11.6415	3.359	8.5583	8.12	3.8288	5.5616	3.8125	6.8823	8.1187	5.2342	5.7249	6.5512	8.9528	6.7804	10.968	6.4456	4.7586	5.5154	9.3118	5.632	6.0444	5.4219	7.164	5.7004	6.5677	5.0772	4.8943	5.7616	8.1975	7.0035	6.3482	5.6177	5.7306	8.4186	5.7921	5.9465	5.2965	7.6286	6.0794	6.8535	6.6791	5.9486	5.876	8.294	6.2692
PF3D7_0104100.mrna1_1	PF3D7_0104100.mrna1_1;536	536	7.8445	12.6353	12.0391	6.3925	3.6565	6.6237	12.1845	13.498	4.9977	6.8302	4.6831	9.0894	6.892	5.6238	6.8953	8.0342	13.8022	5.0135	5.565	7.7344	8.5711	8.319	6.3558	6.8445	10.6903	5.5549	10.7134	5.9984	7.8357	9.3432	8.7012	5.742	7.0186	11.5546	5.1089	10.6314	9.7327	8.5101	8.918	12.8661	5.3944	10.0543	9.9185	6.4894	5.7562	6.9356	8.5356	8.8867	6.7029	8.9233	9.6302	10.4721	6.2858	12.2254	9.1515	6.682	4.9336	10.1534	6.5272	6.4517	7.0289	9.2296	6.3331	8.3502	8.0706	7.3225	7.6785	10.2629	7.2148	7.9744	6.2728	5.6276	8.9878	6.2824	6.7581	6.7083	8.9811	6.0193	8.3941	8.3076	7.4177	8.0425	10.5333	7.4563
PF3D7_0104100.mrna1_1	PF3D7_0104100.mrna1_1;537	537	7.6519	12.6476	12.1237	6.288	5.2399	7.7079	12.2317	13.5069	5.0094	7.4223	5.9885	9.4045	6.671	4.8037	6.9857	8.8457	13.6548	4.9026	4.7777	8.3056	9.8515	9.1981	5.8329	7.0151	10.9864	6.2143	11.1351	5.3459	8.3454	9.8021	8.9607	5.3063	7.6397	11.6167	5.7153	11.2226	9.9504	9.1072	9.2446	12.8016	5.157	10.452	9.8511	6.7503	6.9054	6.9216	9.2801	9.1757	6.3067	10.5449	10.8253	10.536	6.9438	12.0109	9.4543	7.3123	4.9855	10.1171	6.6754	6.6286	6.3018	9.198	6.5863	8.6763	7.2027	7.4835	8.3316	10.0408	8.1538	9.0932	6.7009	5.8679	9.3771	6.5064	7.1344	6.7238	9.351	6.2165	8.9598	8.1136	8.401	9.1275	10.5044	7.6401
PF3D7_0104100.mrna1_1	PF3D7_0104100.mrna1_1;538	538	6.582	11.8433	11.3438	6.4168	4.2388	7.2743	11.9161	12.6474	4.925	6.9702	5.6668	7.6913	4.6427	4.6531	6.5705	8.9679	12.8535	2.8639	5.9814	7.6061	9.0584	8.0062	6.2662	7.1961	9.954	5.6328	8.5847	6.0426	7.529	8.7971	7.9796	5.5014	7.1942	10.6006	6.0117	9.6515	7.883	7.941	9.1172	12.6108	6.6443	9.8566	9.0038	6.1237	6.2776	6.3832	7.8975	8.8147	6.5322	8.9899	10.1296	9.5952	6.6154	11.8528	7.4289	6.9583	5.0509	9.8677	6.5418	5.6924	6.1735	8.5892	5.9932	7.7756	6.5835	6.6241	7.3773	11.5697	7.0885	7.7423	7.0117	5.7035	9.1029	5.7554	6.8035	6.1888	10.6891	6.3447	8.2846	7.3952	6.5388	8.0414	11.9844	7.2801
PF3D7_0104100.mrna1_1	PF3D7_0104100.mrna1_1;539	539	7.1853	12.2844	9.9046	6.0995	5.2769	6.297	11.0961	12.521	5.302	7.0176	4.848	7.5286	6.9368	3.7897	5.135	8.2174	12.4691	5.0188	6.8163	6.308	9.0804	6.6418	5.6191	5.8863	8.8311	5.6924	5.6029	5.2491	6.6267	8.2875	7.1235	5.6238	6.9191	9.2911	5.7876	5.6308	7.4304	8.0074	8.2604	12.2401	5.2739	9.0643	7.8324	4.9217	5.6559	6.5656	7.7986	7.9758	6.0999	5.1783	6.6124	8.7385	5.0644	10.6797	7.6938	6.457	5.8104	8.9617	5.7298	5.7871	5.6182	9.8481	7.2952	6.431	6.6493	5.4506	5.7112	5.8374	7.4015	8.4381	5.9734	5.408	8.2072	5.6118	5.9083	6.2519	9.6692	7.8564	7.055	6.6266	5.7206	5.4588	6.6327	6.4555
PF3D7_0104100.mrna1_1	PF3D7_0104100.mrna1_1;540	540	7.4315	12.3864	8.138	6.0607	5.2323	6.5345	10.0267	9.6477	5.0904	8.0793	5.9018	7.3423	5.7323	4.3937	6.0168	5.3771	10.1798	5.0824	5.1404	5.7993	9.3218	6.1767	5.8094	7.1109	7.7979	5.4545	4.9773	5.6334	6.3581	8.1011	6.3056	5.2238	7.4709	8.5283	5.9076	5.1436	6.3866	6.079	7.8946	12.1709	5.3491	8.6444	6.8121	4.4256	7.0923	5.3913	6.7007	8.241	6.0312	5.9718	5.1457	6.3431	4.6781	9.0188	7.1447	5.5644	5.6235	9.7531	6.2439	4.6241	6.2944	6.5521	5.8582	5.915	5.9768	5.7096	5.6882	6.3509	7.0948	8.9747	4.5993	5.7653	8.6364	5.7109	5.8515	6.5905	7.4396	6.08	5.6814	6.2313	6.4874	5.14	6.1137	6.9783
PF3D7_0104100.mrna1_1	PF3D7_0104100.mrna1_1;541	541	6.1965	11.7454	5.4915	5.5993	1.4436	4.9616	9.6487	10.3645	5.5304	6.5512	5.9637	6.5067	6.0281	2.742	5.1603	4.8425	10.6225	4.0798	5.6932	6.7125	6.5526	5.0828	5.328	6.0719	7.4073	4.6611	4.5404	5.3302	5.8276	6.6482	5.6384	4.9941	5.84	7.7464	5.6061	5.489	8.4605	6.0551	7.3898	10.7283	6.3827	7.1072	6.5744	5.1239	5.5182	5.3172	4.5874	5.5014	4.0277	4.8861	5.0352	6.0853	3.4423	7.371	5.2906	4.1731	6.5443	8.7872	5.7949	5.1098	6.5759	6.6427	6.1453	6.6002	5.0828	5.9217	5.5214	6.3544	7.3531	5.7929	4.2411	5.9676	7.8098	6.2346	5.6719	6.1601	6.4458	4.8135	6.3802	6.2453	5.8763	5.4774	7.1087	6.578
PF3D7_0104100.mrna1_1	PF3D7_0104100.mrna1_1;542	542	6.3878	10.2841	5.8617	5.5972	3.0514	4.8982	9.1169	9.555	3.7214	6.3147	4.2024	5.4816	4.9537	3.7203	4.6576	5.3498	9.4747	4.1391	4.9491	5.8895	6.0921	4.1489	5.0678	6.2044	7.2386	4.691	4.5589	5.9621	6.1805	5.6829	5.9265	4.4005	5.6602	7.3983	4.9054	5.0682	6.5504	5.6999	6.4128	10.1664	5.805	6.1839	5.4931	5.3736	4.9011	4.6076	5.6713	5.8405	4.4303	5.2761	5.7134	5.6291	4.4588	6.9358	5.4851	4.8565	5.3944	7.7437	5.7442	5.2772	6.2527	6	5.8452	5.7803	6.7988	5.0005	5.2075	5.3618	6.7216	4.1152	5.4145	4.9658	6.5859	5.0622	5.4036	6.6531	7.3181	5.4731	6.6535	6.0693	5.4614	5.7827	4.7682	6.288
PF3D7_0104100.mrna1_1	PF3D7_0104100.mrna1_1;543	543	6.0972	6.0533	4.852	2.9203	4.9782	4.7236	5.3194	4.4899	4.6893	5.1635	5.554	5.8138	5.6696	3.3854	4.6831	4.682	5.3038	3.99	4.7382	5.3494	6.3192	6.8253	5.0626	6.3436	4.7703	4.4436	4.5053	5.4273	5.7798	5.6721	8.0095	4.9533	5.7682	5.2032	5.4728	3.905	5.5744	5.6023	5.6436	4.439	3.8846	4.5699	5.1416	5.3452	5.2574	3.6713	5.4135	5.2702	5.2928	4.1763	5.2449	4.7829	0.5656	6.4469	5.2373	3.9653	4.6212	4.889	5.8495	5.0233	5.554	6.3759	5.522	5.5361	5.6421	5.6636	5.1886	4.4607	6.0923	4.915	3.516	4.811	3.8748	4.729	5.7882	5.9026	6.3572	5.5053	5.6182	5.3523	5.2585	5.5138	5.3635	6.3872
PF3D7_0104100.mrna1_1	PF3D7_0104100.mrna1_1;544	544	6.11	5.5416	4.8909	5.5919	3.5046	5.0802	4.7301	3.9837	4.4594	4.6112	4.757	5.5469	4.3477	1.2869	4.1383	5.4168	5.5388	4.0993	4.4269	6.3356	5.3363	4.8329	5.6215	4.749	5.1465	4.7835	3.3964	5.4482	5.5922	5.3981	5.1305	5.1799	5.278	4.8359	4.1449	2.6392	5.2828	4.6508	5.6358	4.7038	3.5789	5.4179	4.5392	5.323	4.3406	5.204	5.218	5.7415	3.5957	5.2376	4.7861	5.1276	3.1457	5.3747	4.4303	5.6073	4.9021	4.6023	5.4728	3.3688	5.2453	5.8467	3.9819	5.5106	4.9973	6.4838	5.2246	5.1006	5.8367000000000004	4.6076	4.0968	4.8924	5.5423	4.9593	7.5291	4.1318	7.1586	4.9777	5.3259	4.8634	5.9807	4.375	4.0866	6.0811
PF3D7_0104100.mrna1_1	PF3D7_0104100.mrna1_1;545	545	5.8001	5.3747	5.3677	4.7677	3.591	4.6628	5.1152	4.6982	3.2943	5.7936	5.1514	4.3291	5.3082	3.6005	4.511	5.0921	5.6398	4.696	6.7977	5.2215	6.6601	4.9064	4.4456	4.6622	4.6328	3.8787	4.0321	6.3183	5.6132	5.5119	5.2048	4.2008	4.9773	3.7908	4.691	3.9653	5.6056	2.862	4.7393	4.9112	4.7745	3.7897	3.9212	5.054	3.842	4.4005	5.6017	4.8283	4.5373	4.7581	5.246	4.0951	4.332	4.5027	4.7279	4.9722	4.9016	5.0725	5.0255	6.106	4.6921	6.335	5.9844	3.9088	4.9773	4.6129	3.6299	4.9722	4.6668	3.4816	3.9203	5.0682	4.8943	4.4931	4.9122	4.5534	5.4607	5.2361	6.1297	4.2426	4.3813	4.266	5.9267	5.0836
PF3D7_0104100.mrna1_1	PF3D7_0104100.mrna1_1;546	546	5.6415	7.2272	3.8856	4.504	4.9001	4.511	4.6548	4.7021	3.4555	6.3384	5.4104	4.4162	5.7236	3.4542	4.4588	5.4938	5.5113	4.9928	5.6276	5.6809	6.744	4.3985	6.6653	4.682	4.7425	4.1659	4.1906	5.0575	5.5125	5.8848	5.7861	5.6206	5.299	5.6103	4.61	3.2824	5.5289	5.433	5.1432	7.0056	4.9131	4.332	4.8831	5.953	5.0648	4.5454	5.0968	5.4835	4.0206	4.488	3.9467	4.3882	3.9069	4.9288	3.8934	4.8405	5.2525	5.4509	5.7436	5.7613	6.0141	6.3712	6.0972	5.0081	5.0188	4.855	2.848	5.7511	3.925	4.9231	5.467	5.4373	6.0363	6.0235	5.1775	4.7447	6.3756	6.4866	6.0119	5.0219	4.7777	2.9486	5.9656	6.5928
PF3D7_0104100.mrna1_1	PF3D7_0104100.mrna1_1;547	547	5.0391	4.582	4.9736	4.2943	3.9021	5.087	5.0717	5.3906	1.7312	4.3604	5.1619	3.254	4.8768	0	4.5185	5.0308	4.1457	7.841	4.6775	5.0126	6.134	4.6837	4.682	4.6525	5.0067	3.6565	4.5868	4.5625	5.2215	5.7244	5.5301	3.5546	3.8288	5.3012	4.7592	4.4925	4.7409	4.814	5.4686	2.0426	5.1839	4.6673	3.5435	5.4019	4.4336	4	5.6854	4.6456	3.8972	4.4263	3.5546	5.098	4.3406	5.26	4.5242000000000004	3.904	4.7623	5.4406	5.2242	4.8037	5.2758	6.3439	5.8225	4.3778	5.0866	4.3031	4.0798	4.4989	3.4594	6.1243	4.0444	4.6317	4.6876	4.7153	3.9891	6.0002	5.8552	5.9234	5.3063	5.3107	4.135	4.5103	4.5668	5.8186
PF3D7_0104100.mrna1_1	PF3D7_0104100.mrna1_1;548	548	5.9718	4.9887	5.0027	5.0751	3.4647	5.5835	4.7761	5.3445	4.862	5.1675	4.4725	3.99	4.0233	2.8053	5.5919	5.374	5.5447	4.5192	3.1953	4.2935	3.4019	4.9179	6.6302	4.6058	5.3916	4.2411	5.6582	4.857	5.3501	5.7013	5.8999	5.9045	4.1119	4.8565	4.3298	3.1227	4.7279	4.1611	5.2032	3.2188	5.0479	4.327	5.5616	4.3618	4.2219	3.6473	4.4893	3.8807	3.8826	2.858	3.8914	4.6064	4.6023	5.0014	4.942	4.3306	4.6954	6.3462	6.1352	5.7986	4.4757	5.879	5.3306	4.5814	3.8156	4.337	4.4509	5.1493	4.888	5.2075	3.1359	4.488	6.8098	4.5292	4.784	5.3726	6.7407	4.4783	4.9231	4.3334	4.4886	4.6831	6.3368	2.9598
PF3D7_0104100.mrna1_1	PF3D7_0104100.mrna1_1;549	549	5.5874	5.9757	4.5053	4.4634	3.6369	5.0862	5.0413	4.2063	3.9819	5.3165	4.8831	4.3031	4.7949	1.7312	4.5027	5.3695	5.0321	4.3653	4.347	5.5119	6.1518	5.4874	4.1506	3.9495	4.546	3.1276	4.6571	4.6887	5.3618	5.8186	5.2865	3.1922	5.2627	5.673	4.6171	4.1285	3.926	4.6843	4.4175	3.6253	4.1882	3.4087	5.3954	5.2219	4.8156	3.2494	4.4482	5.7126	3.861	5.7167	4.3363	5.0682	2.6736	5.6753	5.2361	4.6988	4.5423	3.8748	5.5683	4.3341	5.1703	6.8367000000000004	4.3448	4.8919	3.6206	4.9011	2.2479	4.7032	5.1703	4.6548	3.0841	4.7043	3.991	5.142	4.2234	5.0361	6.318	5.2987	5.4005	4.6473	4.7981	1.2141	4.8856	4.7565
PF3D7_0104100.mrna1_1	PF3D7_0104100.mrna1_1;550	550	6.4313	5.6247	5.2858	4.6398	2.7268	4.3103	5.5214	4.1276	2.0704	5.7848	3.7824	2.8639	5.1363	0	5.04	6.4997	5.3981	4.6668	4.2024	5.3477	6.0828	4.4469	4.9995	3.8329	4.6282	4.3875	4.6679	4.568	6.0485	5.911	6.1625	3.1489	4.193	4.4496	5.6761	3.9662	3.5656	4.811	5.433	4.431	4.441	3.5945	4.6571	5.3223	6.1485	4.4925	5.6395	4.9773	5.1679	5.4696	5.4702	5.2176	4.6854	5.7645	4.6462	2.8319	3.8856	4.4529	6.0248	4.5211	5.7519	6.9679	6.3806	5.636	5.1069	5.2063	3.6276	4.9873	5.2731	3.4502	3.384	4.5644	4.7766	5.4131	4.5759	5.1189	7.9666	5.7109	5.0409	5.3586	4.8349	3.5981	4.1977	4.0968
PF3D7_0104100.mrna1_1	PF3D7_0104100.mrna1_1;551	551	5.3809	5.6091	4.9184	2.4195	2.4673	4.2765	5.4515	2.9222	0.0286	5.6758	4.511	3.8924	4.1731	3.5298	2.9542	5.327	5.4614	6.0206	4.7415	5.6579	6.0347	4.9814	3.98	2.6531	5.1073	5.0339	4.673	4.7581	5.4333	6.4494	6.9076	2.7247	4.7312	4.7887	4.1185	5.0661	3.6848	4.0045	5.0117	5.735	4.1595	3.9098	4.6611	4.7208	5.8812	1.5753	4.9208	4.5856	3.2126	5.8527	5.1497	4.0188	3.7929	4.4738	5.2122	2.2479	2.969	4.2623	6.3894	4.1227	4.9011	7.7774	6.9035	4.7268	3.359	5.3516	4.5497	3.4828	4.8694	3.8063	3.7431	5.4809	4.2839	5.275	3.4764	4.6088	7.0595	6.7993	5.9198	4.1085	4.9279	4.269	5.804	4.3498
PF3D7_0104100.mrna1_1	PF3D7_0104100.mrna1_1;552	552	6.033	6.4624	4.8866	4.375	1.7485	4.7159	4.1851	4.7829	3.5981	5.2338	4.5777	2.4249	5.7482	2.8156	4.7729	5.6473	4.1882	6.774	4.2304	5.2361	6.5715	5.4783	5.4832	4.5729	5.1223	5.0201	5.0054	3.466	5.6308	5.9775	6.4289	4.904	4.1922	5.1859	5.6733	4.9298	3.3118	5.3586	4.3262	4.2795	4.4607	4.7065	5.0764	4.347	4.5577	4.4568	5.0422	4.393	4.4555	5.7509	4.4509	4.6915	5.213	5.4232	4.6673	4.5033	3.6769	5.5401	6.0466	4.6029	5.1428	7.6265	7.9145	5.1603	5.1006	5.2215	4.6588	5.2284	3.4155	5.3909	3.8043	4.9001	5.4012	6.2908	5.0157	5.8354	7.9294	7.0847	6.4116	7.4814	4.3298	5.3625	5.3614	4.2824
PF3D7_0104100.mrna1_1	PF3D7_0104100.mrna1_1;553	553	6.2813	5.7716	5.1106	5.4928	4.8354	6.19	7.098	7.4109	3.7634	6.7845	5.4453	4.6932	5.2468	3.2157	7.4971	6.5747	7.7686	8.5647	5.5512	6.1497	7.1876	5.3484	6.0164	5.4979	4.3937	5.8382	6.4063	5.6085	7.012	7.3374	6.4811	3.5423	5.4783	5.8331	5.9035	5.8873	5.0023	5.585	4.1587	5.4854	4.7485	4.8644	5.3295	6.3005	6.3604	4.7549	5.6764	5.4702	4.8405	8.611	5.3978	5.4243	5.8807	6.7353	4.5759	4.7766	4.7808	5.3306	6.0917	5.2188	5.9463	8.4216	7.3994	5.5466	5.0219	5.6699	4.8435	5.862	7.0817	4.6041	5.1048	5.5481	4.2563	5.9001	6.8019	5.3187	7.6196	7.4336	6.556	6.6824	5.0938	6.0581	5.4263	6.7536
PF3D7_0104100.mrna1_1	PF3D7_0104100.mrna1_1;567	567	5.5497	5.6479	4.9098	6.8901	3.8074	4.6803	5.3754	5.1006	2.9653	5.4506	3.5046	4.6673	5.8298	4.5192	5.4666	5.3579	5.5008	4.6415	4.9873	7.4683	5.6614	4.7415	6.101	4.3327	4.0858	5.4509	3.3951	5.4748	7.7338	5.6582	5.5503	4.7819	3.1763	5.0054	4.0849	3.7908	4.0072	5.6011	5.4995	4.2319	5.3438	4.2304	5.2998	3.4751	4.8405	5.2365	4.1867	4.849	4.3284	4.6966	4.9736	4.5862	4.2196	5.0721	5.0409	4.7544	4.86	4.9519	5.5823	5.8076	5.0058	4.9791	4.3298	4.9016	5.0989	4.7153	3.6299	9.0005	4.1795	4.1938	4.1027	4.504	5.8607	5.477	5.3441	5.3331	6.8949	5.2203	5.5357	4.588	3.568	4.0374	9.0193	3.4383
PF3D7_0104100.mrna1_1	PF3D7_0104100.mrna1_1;568	568	5.3851	5.323	5.2449	6.8731	2.4356	5.2304	4.9928	3.9964	3.846	6.2992	3.7708	3.991	8.238	2	4.6381	5.2642	6.0781	3.3219	4.6611	7.2934	4.8445	5.2199	4.272	4.2411	5.3216	4.3519	4.017	4.4893	7.6259	5.5555	4.9495	1.7485	4.5129	3.7634	4.4809	3.9505	4.8982	4.5892	5.1064	4.9616	4.0514	3.9864	3.8895	4.0356	4.1977	4.2675	5.9741	5.7214	4.8455	5.1485	4.5892	5.1018	4.6218	5.0094	4.5141	1.7181	4.7517	4.5789	5.1663	6.1003	4.3723	6.3322	4.5336	4.1843	4.9026	4.1651	4.9093	9.3096	4.1001	2.157	4.0435	4.9074	4.1391	5.7814	6.2232	4.2517	7.5567	4.6017	5.306	5.2657	4.4607	4.0409	9.6452	5.464
PF3D7_0104100.mrna1_1	PF3D7_0104100.mrna1_1;569	569	5.1647	6.3142	5.2578	4.1227	2.6781	4.3334	4.7845	4.2472	2.6982	5.7623	4.4114	4.6088	3.99	1.7093	4.6041	6.0045	5.3764	3.8875	3.8866	6.0219	4.8934	3.0479	3.9819	5.191	5.9243	4.2071	4.1326	4.1898	7.0051	3.7887	5.9172	2.7866	5.9498	5.5046	3.546	4.0072	4.7787	5.0892	4.0374	4.7698	4.6334	4.585	5.5732	3.8319	3.5223	3.479	5.3726	5.4002	4.5662	3.9542	5.3995	4.969	4.0985	4.2242	4.0522	4.6473	4.4289	5.0184	4.8654	4.8753	3.9709	6.25	5.1135	5.3844	3.6473	4.2913	3.3785	9.203	4.7887	4.1285	4.9579	4.1723	5.596	5.0849	4.9449	3.9184	6.547	4.225	5.3754	6.7747	4.4809	0.3448	9.5269	3.5298
PF3D7_0104100.mrna1_1	PF3D7_0104100.mrna1_1;570	570	6.0126	5.36	4.7597	4.6375	1.7949	3.5033	4.9905	4.9064	4.0108	5.7581	3.7181	4.847	5.1098	3.6323	3.5692	4.797	5.2642	4.1135	5.0157	6.9916	5.1326	5.4343	5.2265	5.5014	5.2649	3.6769	3.8817	4.991	7.5609	3.5717	6.0259	3.854	5.6887	5.4279	4.9914	3.5173	4.7355	4.6837	4.2449	3.275	3.9561	3.7655	3.9523	3.306	4.8212	5.4216	4.2608	5.4094	2.7159	5.204	5.1223	4.845	4.7602	4.6651	5.464	4.2242	4.6999	4.8115	6.3681	4.3611	5.0255	4.6112	5.8565	3.9764	5.1735	4.3978	3.8288	5.3796	4.1235	4.5999	2.4463	5.0036	4.6064	5.5564	5.5677	4.4456	5.6702	4.7104	6.1266	6.0811	3.0942	4.2456	4.9293	5.2106
PF3D7_0104100.mrna1_1	PF3D7_0104100.mrna1_1;571	571	5.8153	5.8019	4.7452	4.7252	4.1276	4.4515	4.8977	3.9098	3.8639	4.3847	5.0968	3.4033	4.855	2.0976	3.8718	5.7274	5.8207	2.6826	4.3262	7.0342	4.6803	6.328	5.1297	4.0117	4.9941	4.3327	3.8032	4.4509	7.4593	5.4323	6.2632	5.1052	4.4634	6.0101	4.3583	4.5059	4.0117	9.5085	6.2504	4.546	5.3473	5.3705	5.9467	4.1001	5.2184	2.254	9.4306	6.5245	4.7876	5.8066	7.7325	4.9991	3.4568	6.4403	3.8846	4.6859	5.3498	5.1655	5.6023	5.5497	5.5644	6.9512	5.9709	5.7241	4.7724	5.4185	5.1835	5.1342	4.3923	5.4456	4.4588	4.4848	5.3951	4.2342	5.6556	4.99	7.911	6.3853	5.9093	5.9038	4.3031	4.4581	5.6845	5.4983
PF3D7_0104100.mrna1_1	PF3D7_0104100.mrna1_1;572	572	5.62	6.3422	5.0072	4.8212	1.8914	3.7772	5.2529	4.9547	3.257	5.4155	2.5008	3.3349	5.8086	0.8797	3.6588	5.2172	4.9203	4.1293	3.7463	6.1375	5.067	5.281	6.1767	4.4403	6.2135	4.3923	4.4276	4.7608	6.7129	5.8718	5.8775	6.2487	5.1014	6.0179	3.9745	3.854	5.0849	8.4288	6.6658	6.0058	4.6769	5.3792	5.4063	4.153	4.3284	5.709	9.3563	6.0295	5.2437	5.3792	6.9005	5.3796	4.0241	5.6311	4.0081	4.943	4.554	6.4232	5.9639	5.2817	5.3313	5.2961	5.6809	5.8507	5.2724	4.6707	4.8374	4.3212	5.517	5.1056	4.406	4.7247	6.1278	5.3434	5.2983	4.7257	6.2487	4.9355	5.4542	5.3219	4.0712	5.1771	5.503	5.1743
PF3D7_0104100.mrna1_1	PF3D7_0104100.mrna1_1;573	573	6.0045	6.0121	5.1687	4.5638	3.8146	4.7934	4.5957	1.9373	3.9059	5.4489	3.7729	3.9373	5.6124	0.1506	2.5898	5.3216	5.4935	4.2898	4.1268	4.1787	4.4867	5.4909	4.594	5.5447	6.2583	5.2044	4.7944	3.7824	5.366	4.516	6.9674	5.1831	5.2227	5.6996	4.7944	4.269	4.6599	8.3565	5.7626	4.7677	5.3537	4.5892	4.717	3.2795	3.8709	4.1938	8.7368	5.3259	5.1322	5.995	7.0711	4.0976	4.2365	5.8597	3.8298	4.6954	3.991	6.4121	5.3565	5.8706	4.3554	5.8035	5.4192	5.0383	5.2192	5.2555	5.2976	5.1779	7.9191	4.712	4.6392	4.2638	6.0661	5.6135	5.2784	4.9222	6.1375	5.4185	5.288	5.0561	4.7639	3.0892	5.5512	7.903
PF3D7_0104100.mrna1_1	PF3D7_0104100.mrna1_1;574	574	6.1727	4.9905	5.4182	5.5759	3.3219	3.6218	5.0553	4.3038	5.0938	4.4835	3.9736	4.4653	5.2702	2.3896	3.2418	5.602	4.9449	3.6803	4.7798	3.228	4.7923	4.4436	4.2334	5.8866	5.6707	2.211	4.585	4.4995	4.6999	6.1311	5.4499	2.0635	5.3957	5.4973	5.2323	4.5014	4.6112	5.7085	5.972	3.7751	3.281	4.5564	5.0976	1.9298	5.1663	3.7126	5.8924	5.0828	3.4621	4.4276	5.1185	5.4443	3.3618	4.9472	4.5904	4.3427	3.9241	4.9896	6.126	4.5286	5.5814	4.6673	4.9293	5.4607	4.0009	4.4944	4.0858	5.9322	5.1835	5.2288	4.6679	5.0626	6.1003	5.2122	4.5625	5.0426	6.4782	4.9227	5.8347	5.2884	5.4728	3.9392	6.1187	4.4496
PF3D7_0104100.mrna1_1	PF3D7_0104100.mrna1_1;575	575	5.2083	4.5674	4.1803	4.846	3.1473	5.0418	5.3561	3.5753	2.0566	5.6996	4.3882	1.844	4.7382	2.257	4.1969	4.9011	5.101	4.4202	4.673	4.6582	4.5814	4.6633	4.7517	3.6927	4.5242000000000004	4.2227	3.5789	4.4276	4.1235	5.0807	5.1404	3.7645	4.8032	5.3349	3.9279	1.8758	0.5361	5.988	4.9841	3.6017	4.3896	4.5583	4.4046	3.7929	5.098	4.0609	6.5664	5.3561	3.1077	4.3813	5.7996	4.6029	2.8156	5.1453	4.2411	4.8197	5.4289	5.6112	5.6462	4.0841	4.4712	5.7363	4.916	4.7856	2.4515	5.5762	4.0738	4.7766	6.1173	3.8258	4.4744	4.7991	4.7777	4.9467	5.0085	5.2172	6.0555	4.6988	5.2456	3.5668	3.4944	2.06	4.4033	5.5273
PF3D7_0104100.mrna1_1	PF3D7_0104100.mrna1_1;576	576	4.9644	6.2315	4.6949	5.3743	4.7897	4.7404	5.5251	4.5723	2.8797	5.2315	4.4222	5.627	3.6194	1.7312	3.3248	4.4912	5.0544	8.0946	4.1969	7.688	5.2288	10.2385	5.0657	4.7355	8.8146	9.432	4.8649	4.4692	8.6669	5.0264	10.6471	3.841	5.0005	9.1003	5.9488	4.3031	5.5804	9.2387	5.925	5.3161	2.5336	4.2839	4.1562	6.134	5.3761	4.915	8.8217	6.2564	6.1254	7.7069	7.6892	4.7501	6.0613	6.5362	5.0717	4.2802	5.2891	11.4151	5.2032	4.3909	8.4892	6.0448	10.1562	5.6026	5.1579	5.067	7.2117000000000004	5.4786	8.6394	4.4067	3.6588	5.1131	11.7432	5.8924	5.7159	8.2947	6.7082	10.081	5.5798	5.8174	5.4373	8.4125	6.218	9.0492
PF3D7_0104100.mrna1_1	PF3D7_0104100.mrna1_1;577	577	5.4101	5.3614	5.2802	5.8237	1.4276	5.7085	5.3111	5.2876	3.433	5.4522	3.9551	5.3198	5.5762	3.1906	4.5248	4.7312	5.1558	4.09	4.1985	4.7377	5.2032	5.4689	4.9777	5.4809	7.7559	8.2708	4.375	4.7203	5.0605	5.4496	6.7529	3.0687	4.9584	7.8506	6.3658	1.8758	4.5759	9.4024	7.0194	4.9973	3.4502	4.4931	4.6831	4.0356	6.0016	4.9695	9.1167	7.3899	6.524	6.6356	8.736	3.859	4.9411	6.4308	5.4253	4.8895	4.3045	5.0522	5.1687	4.5644	4.6363	6.7485	5.8099	5.0032	4.4403	4.6381	4.7629	6.7451	9.1538	4.4162	3.926	6.2032	5.1379	4.9718	5.6932	4.4148	6.3391	5.1898	5.373	6.229	5.516	5.1607	6.6492000000000004	8.6596
PF3D7_0104100.mrna1_1	PF3D7_0104100.mrna1_1;578	578	5.6502	5.9581	3.4699	4.2638	3.3688	5.5245	5.3402	2.8659	2.1603	5.4663	5.0807	5.0708	4.1094	4.0488	5.813	5.1546	5.4232	2.3161	5.3736	4.5886	5.2638	5.5487	4.9322	4.7538	7.8483	5.7377	3.9011	5.0045	5.5295	8.8894	7.5702	3.853	5.2353	7.998	5.4673	5.2551	4.6668	9.7663	5.5561	5.439	1.3785	5.6206	5.7983	5.3705	5.8387	4.7703	8.9223	5.8092	7.6056	6.6807	9.0741	4.4751	6.4109	5.31	4.9639	5.0678	4.1001	5.6565	5.72	5.2165	5.1973	6.4978	7.4847	5.269	5.6212	4.8963	5.3695	6.9692	10.054	3.8689	4.1595	5.1169	5.9165	5.5475	6.0168	5.0764	6.6795	6.5981	5.8099	6.5484	5.4951	5.4259	8.1884	9.3497
PF3D7_0104100.mrna1_1	PF3D7_0104100.mrna1_1;579	579	6.9465	7.9895	6.4441	6.272	4.6358	5.6404	5.749	4.2979	3.8885	6.5957	4.887	7.5091	5.9704	2.7634	5.5521	5.8122	4.6536	4.7458	3.7268	5.1871	9.9142	7.9668	6.3702	4.5832	7.8054	9.5238	4.7377	5.7355	6.1719	10.3284	9.0522	5.7498	4.6334	9.2308	6.5636	3.2311	6.5925	11.0209	5.1119	10.0854	4.9635	5.0219	5.6241	4.3169	7.1659	5.3813	10.3402	5.1651	9.3711	9.1303	9.7584	5.2884	6.9124	5.5207	5.2288	4.9122	4.7708	6.5947	6.1892	6.6251	5.3593	8.5297	7.0467	6.6305	6.7313	5.9413	5.6415	8.3158	9.9425	5.3049	5.4928	5.6085	7.2267	6.0725	6.4619	5.8442	9.1955	7.0098	7.3681	7.573	5.8537	4.3799	8.6404	9.0293
PF3D7_0104100.mrna1_1	PF3D7_0104100.mrna1_1;580	580	7.086	8.0749	6.9161	5.8455	3.706	5.5466	5.2464	5.5261	5.0807	6.2761	5.0777	6.532	5.9878	4.14	4.8699	5.6817	5.6441	6.7657	4.7153	6.3728	5.2079	5.4532	5.5886	7.3888	6.6823	10.7514	6.281	4.9231	6.5495	7.5174	7.6883	4.5607	7.0888	7.1371	8.9043	6.4273	4.0858	11.9323	5.5978	7.2418	4.6005	6.6655	5.9732	5.5859	8.0747	4.4822	12.4771	5.7753	8.5029	9.1985	9.3638	5.8135	7.3654	7.3601	5.0179	4.393	5.7203	5.4748	5.4366	5.0036	4.8515	6.6384	6.6118	5.5494	7.0146	4.6531	5.4426	6.6795	10.23	4.4995	5.1534	5.2075	6.4992	5.3259	5.2392	5.393	6.866	6.6181	6.059	7.4919	4.7824	4.6462	7.6838	10.1779
PF3D7_0104100.mrna1_1	PF3D7_0104100.mrna1_1;581	581	7.6157	10.5815	7.3298	6.1367	4.6622	10.1017	6.3689	5.9575	5.6191	7.668	6.3375	9.1636	6.2248	3.5874	11.0207	5.9514	6.4984	6.8254	5.438	6.7675	5.983	6.083	6.3519	6.4803	9.0569	10.3837	4.8022	4.9155	6.8755	7.6115	7.8773	5.7415	6.0811	9.2569	9.1573	5.6436	5.4515	6.9584	6.0394	10.5428	6.0611	10.2271	5.8179	6.5625	8.3062	5.6032	6.0691	7.9271	10.1335	9.5771	6.1112	5.7339	7.7575	5.8785	5.9934	4.4581	5.5232	6.2496	6.4576	6.1322	5.6996	6.8117	7.4748	9.1196	7.565	5.6267	6.6291	5.6328	10.457	5.3413	5.0334	4.8817	7.3077	5.7764	7.123	5.1894	7.9618	6.6706	9.7045	7.9791	5.3964	5.9572	7.0098	10.5772
PF3D7_0104100.mrna1_1	PF3D7_0104100.mrna1_1;582	582	8.206	9.9162	6.6196	5.6076	4.3597	5.9754	6.0826	5.5607	4.9472	7.3981	6.769	7.6063	6.7795	4.6212	6.3561	6.1695	6.6097	6.9247	4.5423	6.6716	5.5638	4.7328	5.8342	6.6072	8.9215	5.4676	5.7562	5.1048	6.861	8.0375	7.2802	4.5844	6.7189	8.7435	4.6276	5.7538	4.9718	5.2149	6.3588	9.7323	5.4182	6.1823	5.2939	5.0457	8.7275	4.9184	5.0027	7.4857	11.2548	6.4189	6.1297	5.7848	7.6583	6.0228	5.1218	5.1867	6.3386	7.0117	5.8985	5.673	5.7276	7.0255	9.3322	6.1313	7.2329	5.4656	5.314	5.6118	5.9378	6.3223	4.8664	5.3302	6.7323	6.0518	6.8211	7.1804	9.0776	7.8531	6.0851	7.9393	5.9033	5.5868	5.5521	6.3992000000000004
PF3D7_0104100.mrna1_1	PF3D7_0104100.mrna1_1;583	583	7.727	5.5398	5.568	5.1518	4.7761	4.943	3.839	5.6203	4.2172	8.3497	6.0246	6.2203	4.9411	3.121	5.3705	5.353	5.9376	6.1373	5.374	5.8197	4.9556	3.9326	4.8694	4.7388	7.6648	5.1027	5.3733	3.7115	5.7035	7.6784	6.8439	5.636	4.9481	8.1179	4.1827	4.4005	4.5298	5.0148	6.1461	4.6559	5.532	3.2016	4.9193	4.1473	8.9234000000000009	4.7756	5.2668	8.0904	10.3314	5.9885	5.7748	5.9491	6.4634	5.2638	4.6223	5.3298	4.7252	6.5073	5.2946	7.6808	4.8027	6.8469	9.0318	4.9355	6.3539	4.9016	4.2832	5.5925	5.5537	5.4676	4.7751	4.2411	7.2176	5.8061	7.6536	5.9095	7.7861	5.813	6.5027	6.9576	5.3118	6.9041	5.0374	4.9193
PF3D7_0104100.mrna1_1	PF3D7_0104100.mrna1_1;584	584	7.1158	5.0139	5.8301	6.978	5.0674	5.6582	5.3052	6.0354	5.1375	6.9602	6.7087	5.9038	7.2358	3.189	6.0987	5.9519	6.1326	7.0456	5.0807	5.8738	4.6334	4.4436	5.2464	5.211	7.0184	4.546	8.7948	5.0553	5.6792	7.3475	6.6807	3.4141	5.7018	6.11	5.0409	8.7947	4.8304	5.2679	6.1075	4.7197	5.0836	5.1807	5.5814	4.7522	7.6611	4.9165	4.4951	7.1841	8.4028	6.4515	5.8071	4.2188	6.453	5.5889	5.8807	4.4209	4.079	5.4185	5.9658	5.5647	6.6953	6.2578	12.3171	7.2977	5.8866	5.9791	6.6964	5.6179	5.2735	4.4012	4.5753	4.7296	5.7616	5.5756	6.054	6.4687	7.4118	7.4007	6.9221	7.0355	6.0402	7.5362	7.4488	7.0356
PF3D7_0104100.mrna1_1	PF3D7_0104100.mrna1_1;585	585	7.6248	6.4575	5.6153	4.6082	4.7814	6.4466	5.8555	5.6662	5.8941	7.0847	5.8676	6.9536	5.4456	4.7382	5.7842	5.9768	6.6418	9.802	4.9625	7.2182	5.3154	4.1922	5.0652	6.3911	4.84	3.7301	4.9745	5.2357	7.0977	9.2037	7.0016	3.4046	6.9468	5.6121	5.1538	4.1554	5.347	6.36	6.7749	4.3533	5.3363	3.857	5.5223	4.9435	7.4482	5.6387	5.2261	6.0312	5.1675	6.9931	5.4135	6.3654	6.3821	6.387	4.7447	5.4793	5.2946	5.9456	5.7339	5.3583	4.9887	6.5006	6.9898	5.5135	6.002	6.1328	5.4722	5.917	6.6207	6.0389	4.7076	5.7554	6.8792	6.5587	7.3851	5.1938	8.3439	5.5279	6.4883	7.2596	6.0553	6.8008	6.0538	7.4387
PF3D7_0104100.mrna1_1	PF3D7_0104100.mrna1_1;586	586	7.2257	6.1387	7.9814	6.0968	3.1473	5.8068	6.0581	6.4804	4.5723	8.0395	5.1847	7.1229	5.879	5.2649	6.2221	5.8736	7.2444	4.9905	5.7195	7.7147	6.4026	5.5907	4.9964	6.4975	6.3361	6.2232	4.641	5.2743	7.4955	8.8666	7.4531	3.4867	6.6141	6.5898	5.9006	5.0453	3.8963	5.2589	6.5392	5.2909	5.0094	4.111	6.1173	5.5847	7.3449	5.5527	6.1857	6.8494	4.14	4.9098	6.0208	6.038	4.1285	7.3993	5.8176	4.439	5.7764	6.1196	5.8148	4.4777	5.2153	7.1997	6.8449	6.1815	6.7013	6.3909	6.7339	5.5179	7.3588	6.5814	5.6433	5.8634	7.6646	6.4746	5.3413	5.7544	8.8847	6.3759	6.4033	7.5032	6.1952	6.6289	5.9837	7.333
PF3D7_0104100.mrna1_1	PF3D7_0104100.mrna1_1;587	587	7.7266	6.452	6.3558	4.8934	5.005	6.5086	6.2521	7.3489	5.6209	7.9926	4.6639	6.6673	4.7328	5.2036	7.1314	6.0849	7.4549	5.4416	5.8941	7.2396	6.8408	5.4443	5.8773	6.7675	6.1491	5.4627	5.7109	5.3409	7.4523	9.6813	7.3721	5.5954	7.0564	5.9669	5.8176	4.9773	4.3653	6.1438	6.5258	5.55	5.1481	5.4276	6.2813	6.1516	6.5756	5.6741	7.014	5.9554	5.2593	5.4216	6.1196	5.7621	4.5711	6.5823	5.575	4.9837	4.3462	5.8853	5.8068	4.5472	5.5416	6.8764	5.855	5.5592	5.2638	6.2238	5.2687	5.211	5.4938	7.328	5.7869	4.5515	7.435	7.3244	5.0228	5.2199	8.7742	6.2428	5.9006	5.7816	6.0581	4.943	7.0848	5.7236
PF3D7_0104100.mrna1_1	PF3D7_0104100.mrna1_1;588	588	9.2728	8.2143	5.9547	5.5345	4.0374	6.5132	6.1434	5.5014	3.0018	8.4492	6.556	6.8797	5.9955	4.4316	6.4652	7.0014	6.975	5.233	6.1367	6.9907	7.5194	5.8215	5.2434	5.5395	5.7687	4.3875	4.3198	5.0866	7.1412	9.825	7.3212	4.6141	5.9948	6.6947	3.4841	3.3234	5.153	6.2608	6.2267	7.3283	5.1069	4.281	4.6786	5.8819	6.5586	7.5857	6.9911	5.4323	5.6273	4.634	5.8283	5.7353	5.2323	6.1233	5.6424	4.3462	5.4094	5.8125	5.3712	5.4542	5.3323	7.0674	5.4689	7.302	4.6159	5.8814	4.8319	4.917	5.328	6.9	5.742	4.8329	7.2019	6.9566	5.756	6.1408	8.9568	6.1641	8.1214	5.3107	6.1089	5.7787	5.7506	3.7431
PF3D7_0104100.mrna1_1	PF3D7_0104100.mrna1_1;589	589	7.7438	9.4903	5.2219	5.4446	5.5494	7.2081	6.478	7.6248	4.8089	7.9551	5.8405	7.0501	5.3067	4.5484	6.3565	6.4914	7.2661	7.2203	6.7612	7.1287	6.9306	7.0228	5.8612	6.7416	5.6002	4.8192	4.1449	4.8384	7.211	10.0371	7.2777	5.8512	6.6938	6.4121	5.4094	5.2392	4.3964	6.1393	7.2039	8.6623	5.9427	5.0892	5.9745	4.4705	7.0548	6.1075	7.2009	7.4663	4.6141	5.5348	5.3944	5.9625	4.7131	4.853	6.2363	5.2836	5.5798	6.7268	6.2771	5.7876	5.8128	7.8758	6.0631	8.5733	4.8861	6.2145	5.4155	5.2876	4.9809	7.7821	6.033	5.0963	8.7175	7.0927	6.8737	4.7339	8.7247	6.0045	7.9692	6.0264	6.453	6.0757	7.4684	4.4216
PF3D7_0104100.mrna1_1	PF3D7_0104100.mrna1_1;590	590	7.6952	7.5711	7.2205	6.868	6.6232	7.1747	6.4135	5.2361	5.9399	7.5958	6.5564	6.834	6.6146	6.4453	5.8074	6.648	5.8955	6.8779	7.0535	6.9879	9.3098	7.9116	6.6805	9.8574	5.6291	6.0409	3.6531	5.8298	7.3506	8.7816	8.5791	7.3698	10.5125	7.6098	5.7268	5.5301	6.8324	7.3142	6.4718	7.2845	5.4935	3.5898	6.2424	7.1937	7.0729	7.6707	7.2799	6.4599	6.7474	6.1479	6.2137	6.312	7.1742	6.1795	5.9775	5.6296	6.1892	6.8914	6.1568	6.2702	6.3792	7.6677	6.0453	5.7921	5.8153	5.8089	2.84	4.9621	5.9505	8.4461	7.7313	6.8328	8.7623	7.7917	7.6096	7.6633	8.5319	7.2045	7.2181	6.784	6.7916	6.8364	7.3197	6.1583
PF3D7_0104100.mrna1_1	PF3D7_0104100.mrna1_1;591	591	6.0405	7.036	5.6682	5.9502	4.0117	6.325	5.9038	5.2638	3.9392	6.7138	5.6781	8.6004	5.643	4.3903	7.2271	5.735	5.7425	6.0957	5.5853	7.6648	7.9292	7.4445	9.7298	4.4463	5.4957	5.1993	5.4205	5.4902	6.7087	6.6095	11.0973	4.6702	5.0121	5.6831	5.1715	4.4886	5.2861	5.5379	6.5621	5.6574	4.2008	4.1554	5.2353	4.5454	4.2342	5.3999	6.5759	6.1268	4.5348	4.9203	3.6758	5.7301	5.1371	4.26	6.2802	5.2063	5.4722	6.9863	5.7991	5.3944	5.6462	6.8158	5.5622	5.5385	3.7655	5.8086	5.0259	5.133	4.7087	7.5835	3.969	6.0014	6.7612	7.5026	5.669	5.0665	8.1071	3.3234	5.5975	5.2876	5.517	5.3498	4.5898	5.5635
PF3D7_0104100.mrna1_1	PF3D7_0104100.mrna1_1;609	609	10.4965	12.9733	7.5751	6.1871	10.5803	8.8746	8.535	5.9528	10.7013	10.9233	9.318	8.9805	6.1148	13.2835	8.6773	10.8099	7.2453	6.2581	9.2261	11.3315	7.4138	8.2734	6.0494	9.3499	8.3355	6.5847	6.7879	7.2939	11.4242	7.4181	8.8476	5.4057	8.9175	8.1917	6.2553	6.8714	7.1294	8.0379	9.6951	12.7373	7.2643	5.2895	7.9971	6.6398	9.7497	7.1852	8.417	9.5499	7.3963	10.1396	8.6259	8.4046	9.1395	9.124	10.0581	6.9375	7.4136	13.0728	5.4986	8.604	8.4222	8.3686	11.6155	9.6641	13.6911	9.835	9.2631	6.1869	10.7347	10.6573	6.8268	6.0208	13.7729	5.8415	8.347	7.877	9.0216	9.1979	9.4069	13.5565	9.659	9.7645	6.1391	11.0195
PF3D7_0104100.mrna1_1	PF3D7_0104100.mrna1_1;610	610	10.6959	12.3994	7.8534	6.6119	11.2342	7.6362	7.4538	6.9634	10.899	10.5118	9.6912	9.8652	6.805	13.9057	9.348	10.1157	6.959	7.1419	8.4939	11.1701	6.9797	8.037	6.1609	8.9038	6.8972	5.9803	5.3882	8.2008	11.4525	7.3516	8.8266	4.5484	8.8779	7.6295	5.2525	5.9215	7.8461	6.7979	9.3342	12.1049	6.3183	5.9196	7.9511	6.6841	10.3626	7.6765	8.0728	9.0487	10.0911	10.0258	8.1935	8.7285	9.1939	9.4444	9.3946	7.2416	7.0753	12.6485	6.4885	8.5112	8.1236	9.4524	11.0356	9.1972	13.0308	8.5431	8.9667	8.3531	10.6969	10.0698	7.7949	6.6079	13.1298	7.0306	8.2547	8.0009	9.4009	8.8493	9.5914	13.2623	8.4671	9.6621	8.3072	10.7448
PF3D7_0104100.mrna1_1	PF3D7_0104100.mrna1_1;611	611	9.2168	9.9948	5.7562	4.8202	9.3199	4.9117	6.2145	5.4777	8.9864	9.4645	7.3553	7.226	5.4509	11.8283	5.5616	6.2946	5.9521	6.3322	5.2798	8.2184	7.0833	6.2797	5.1583	5.2813	6.3027	4.9823	4.2055	5.5173	8.2742	7.4075	6.3246	4.7761	5.057	6.2931	5.6727	4.9787	6.4119	6.3899	7.3918	8.9436	9.8529	5.7892	6.3768	6.8325	8.8822	6.6061	6.7558	6.615	8.2624	7.1673	6.8131	5.4205	6.353	7.6356	6.7695	6.9456	6.5546	5.8293	7.2386	6.2636	5.4336	10.6516	8.2633	6.4733	8.3019	6.7018	6.3889	6.2632	5.6988	7.0235	7.204	6.0689	6.8413	6.849	6.2555	6.7572	10.3069	6.6116	6.7921	8.9583	5.6141	6.4497	5.5008	6.7686
PF3D7_0104100.mrna1_1	PF3D7_0104100.mrna1_1;612	612	6.8808	11.9419	5.5454	5.6389	5.0579	5.6548	5.6871	4.1851	3.6358	6.3517	6.4676	5.6565	5.591	4.6392	6.1424	5.497	5.465	5.8455	5.8917	5.8104	7.1461	5.6197	4.7049	5.328	6.4187	5.6721	4.6865	5.2392	6.1363	6.9726	5.7104	3.6253	4.6247	6.7087	5.359	5.2334	6.0208	4.9805	6.6002	11.1978	5.6323	4.5148	6.5601	6.1129	5.4774	5.647	6.506	6.8913	7.514	4.8232	6.4055	5.765	4.033	4.7949	6.9945	5.9107	6.0184	4.856	6.0553	5.3611	4.6622	6.642	6.0161	5.7549	4.9174	5.765	4.6398	5.9903	6.4761	7.0668	5.114	5.847	5.2943	4.9035	5.8989	5.6806	8.0613	5.4185	5.596	6.1297	5.8437	5.6971	7.8747	6.2672
PF3D7_0104100.mrna1_1	PF3D7_0104100.mrna1_1;613	613	6.95	7.2229	5.2323	6.1829	3.848	6.88	5.8321	7.427	3.7344	7.1807	7.3092	6.4728	5.6602	2.7485	5.5438	5.1735	7.9414	6.0479	2.84	6.5269	5.5273	3.9946	6.152	5.9715	6.9921	5.8686	5.3512	5.5607	7.1807	6.0864	6.4373	4.5014	6.1787	6.958	4.2615	6.6443	6.7773	5.407	9.6801	6.5392	5.1961	4.9882	6.5803	5.4848	7.8322	7.2815	5.6755	9.7038	9.4649	6.6932	8.8349	7.2965	6.1554	5.2168	6.4864	6.0995	5.79	4.3125	7.8765	6.3837	5.4647	8.7528	8.237	5.7936	5.3413	6.9575	4.5416	4.1795	5.7197	4.7409	5.6513	5.9071	6.1669	7.2522	6.4862	5.7861	8.3516	7.072	6.6251	6.0928	6.8664	4.4854	5.7498	6.4187
PF3D7_0104100.mrna1_1	PF3D7_0104100.mrna1_1;614	614	9.2232	6.0734	5.972	4.812	3.6381	6.7548	6.6269	7.1201	3.5084	8.9418	7.9615	10.3618	5.1926	4.8334	6.5798	5.8342	6.6625	6.3975	4.8253	7.6503	6.7203	4.1627	5.4777	6.1773	7.5653	5.6174	8.685	5.8068	7.5524	6.2954	6.0009	5.281	6.1607	7.8179	5.098	8.1027	6.813	6.4692	7.4816	3.6871	6.4744	5.0405	6.9418	5.6781	10.0296	6.7455	6.5317	6.7051	9.1021	6.8199	8.106	6.744	7.4557	6.3187	5.2487	6.0257	6.3334	5.8748	8.5262	6.4761	6.3565	9.332	5.9903	6.0815	5.7991	7.9219	5.0255	5.3771	6.116	6.6993	5.671	6.1743	5.9989	7.6577	7.2808	6.6326	9.3004	6.7416	6.9599	5.04	8.0482	5.6876	5.7703	7.2212
PF3D7_0104100.mrna1_1	PF3D7_0104100.mrna1_1;615	615	6.7872	6.3103	5.8405	6.0477	3.6993	5.9067	6.6172	6.6376	3.9495	7.0644	7.8024	6.7278	5.5113	0.7991	5.5258	5.632	6.0264	5.7753	5.029	6.8392	6.9804	5.6118	5.4699	7.3524	6.1625	5.9646	5.943	4.5392	7.8917	7.4373	7.0709	2.7398	7.3784	6.1491	5.1404	6.6324	6.8879	5.8071	6.251	2.254	6.6903	5.7162	5.6171	6.3842	7.1973	7.1306	5.4986	6.0038	8.5079	6.9594	6.9258	6.5033	6.5072	6.4016	5.1252	5.9357	5.6817	6.2145	8.2492	7.2544	6.9612	8.3783	6.8819	6.6831	6.155	7.4216	4.0072	5.3313	6.1821	5.1001	7.0612	5.7594	7.1754	7.5008	6.9638	6.8825	8.8343	6.2286	6.4899	6.5676	7.8909	5.3402	5.3796	7.619
PF3D7_0104100.mrna1_1	PF3D7_0104100.mrna1_1;616	616	6.9636	6.2504	6.0466	6.7158	5.5653	7.0283	7.7142	8.3579	3.3248	7.5511	8.8744	8.6723	6.9115	5.0179	6.43	6.4714	8.8573	6.6878	4.9016	8.3948	6.4323	7.2416	5.5116	7.3288	6.5057	5.0631	7.3661	5.2118	8.8787	7.4515	8.5162	4.7506	7.4039	6.999	3.8943	7.4501	7.6272	5.9013	7.5309	5.3288	7.3821	5.3844	7.0605	7.1382	7.1795	6.2625	6.1169	7.5133	9.7127	7.4979	7.7245	7.0521	7.0001	7.3649	9.2819	6.6748	5.0985	6.4663	9.57	7.5139	5.5844	9.5318	7.758	6.3999	6.6523	9.641	4.7745	5.5179	6.3773	7.8866	7.1897	6.0972	7.9568	9.2463	8.1863	6.8471	9.4864	6.6754	5.95	7.4582	8.9207	6.4923	8.4167	8.9829
PF3D7_0104100.mrna1_1	PF3D7_0104100.mrna1_1;617	617	7.2851	5.8731	7.01	5.9418	4.2373	7.831	6.2694	7.4087	5.5018	7.1233	10.093	9.6528	5.2979	4.6229	7.6216	5.5598	6.8447	6.042	5.3872	8.7826	7.8951	5.1432	5.8965	7.0203	6.5379	5.2353	6.9211	4.8329	9.1254	8.0471	7.5219	5.3427	7.0431	6.4053	5.2114	6.7175	7.6832	6.2178	7.8635	4.5892	7.6372	5.1156	6.6278	7.0046	6.9465	7.2417	7.2544	7.553	10.471	6.7278	7.6529	7.0113	6.4244	6.6428	6.7865	6.6914	5.1894	7.149	9.4559	6.6193	6.8347	8.4214	7.6189	10.2884	4.9986	10.3003	5.1127	5.8192	7.2848	7.2669	6.6641	5.7623	8.3765	9.0037	7.4506	6.5446	9.0024	6.4084	8.3044	7.0553	10.1236	5.5426	6.8323	6.2447
PF3D7_0104100.mrna1_1	PF3D7_0104100.mrna1_1;618	618	7.7015	5.7192	6.154	6.0997	3.8797	9.5759	6.2613	6.7548	3.857	7.8575	9.8774	9.7649	6.141	4.0522	9.6149	6.299	6.7011	7.011	5.1635	8.1312	8.0446	5.6721	6.414	6.4601	5.7772	3.8135	7.219	4.8909	8.387	7.9261	7.1707	5.5348	6.6726	6.7478	4.7285	6.9159	8.438	7.3849	6.3083	3.7655	7.2737	4.5862	6.642	7.1326	6.6678	7.2138	8.5488	5.7079	8.4632	6.9177	7.6001	6.5883	6.1916	6.6093	6.6021	4.9355	4.6882	6.9042	5.8977	7.3176	5.7093	9.7691	6.8868	5.6542	6.8642	6.9065	3.5248	4.5198	6.9984	7.1267	6.0811	5.7109	8.5086	6.8765	7.5561	6.695	9.664	5.8452	5.5204	6.0894	7.5771	4.2645	5.4886	5.4205
PF3D7_0104100.mrna1_1	PF3D7_0104100.mrna1_1;619	619	7.4377	5.7647	6.3523	6.1303	4.8197	9.1762	5.7063	6.0976	4.2342	6.9803	5.0426	9.4203	5.4594	3.9136	9.3733	5.585	6.0501	6.2032	4.9616	6.5225	8.4197	5.5768	5.6854	6.7965	5.7363	6.3918	6.6182	4.5735	7.189	7.6446	7.0082	5.7605	7.0006	5.85	5.1863	6.9056	6.2282	6.5632	6.4089	5.7642	7.2267	4.3625	7.7231	6.359	6.3125	6.3639	6.021	6.8081	4.6159	5.8555	7.4905	7.7384	6.2273	6.0266	8.2217	5.7175	6.0832	6.0457	6.1878	6.6169	5.106	8.8023	9.1295	6.7765	4.9878	7.0398	4.9928	4.6479	5.6185	7.2272	5.218	5.4793	8.4692	7.1757	7.9259	6.4749	9.4489	8.19	7.1779	6.7446	7.4535	4.2869	6.2806	5.1043
PF3D7_0104100.mrna1_1	PF3D7_0104100.mrna1_1;625	625	7.4461	6.3452	5.4803	5.3288	4.1285	10.1675	5.8782	4.7996	5.0184	7.8278	6.8452	7.9223	5.3216	4.9093	10.7177	4.89	5.7637	6.1639	4.915	6.0742	7.9408	5.7637	5.6047	7.803	4.7703	4.591	5.6459	4.797	6.7973	7.8437	7.6104	3.9681	8.2242	5.5966	4.849	5.1247	4.6876	6.5084	6.1445	4.9284	5.9686	5.3677	8.1377	7.2271	6.871	6.0957	7.1384	7.4411	5.354	4.6696	6.0139	8.902	6.3268	6.1334	8.9445	6.3384	5.9023	7.3806	6.7925	7.2487	6.7617	8.0423	8.5595	6.6418	5.3082	6.2321	5.2265	6.0607	7.5567	8.7611	5.193	6.1173	9.5962	7.0533	8.0286	7.3411	8.8976	8.193	7.3636	7.0739	6.7255	4.8053	6.2898	6.8318
PF3D7_0104100.mrna1_1	PF3D7_0104100.mrna1_1;626	626	7.3001	6.5603	7.5627	7.7131	4.9411	10.3912	5.0618	5.7219	4.1731	7.4795	6.1485	8.3739	6.5018	6.484	10.7229	5.9814	6.1683	7.2564	5.1102	7.1846	8.7528	6.8828	6.8235	7.624	5.5357	4.4854	8.2336	4.3827	7.0181	9.157	7.3686	5.2083	7.267	6.1357	4.9472	8.0442	5.5604	6.4866	7.2194	5.4326	6.516	4.4912	7.1673	5.9413	6.8782	5.6279	5.6247	8.3081	4.2839	7.396	6.1719	7.3853	5.0824	6.577	7.8043	6.5218	5.7385	7.2906	5.8782	7.0188	6.1003	8.658	8.1255	5.5301	6.4226	7.929	6.4431	6.1504	8.4143	7.8318	6.0804	6.6736	8.2104	7.0697	9.8879	7.1658	9.4031	7.134	7.3454	6.5612	7.7904	6.6154	6.8872	7.4661
PF3D7_0104100.mrna1_1	PF3D7_0104100.mrna1_1;627	627	6.5378	5.5537	7.9668	6.3925	4.3399	10.0431	5.1272	4.3653	4.4647	6.7665	6.2044	5.9153	5.9885	3.4777	10.1408	5.8293	5.228	7.4775	6.2382	6.6129	10.8992	6.2003	5.6221	8.1696	3.9088	4.4195	5.8866	5.7439	6.8915	10.0487	7.4902	4.1739	8.2355	5.2238	5.8797	5.641	5.7415	6.2388	8.274	4.729	6.6917	4.0849	6.7918	5.2353	6.1892	4.8924	6.2976	8.0462	4.5928	4.6871	4.7328	7.0431	6.0665	6.5221	7.2678	5.3944	5.2418	7.7696	6.0991	7.4129	5.3359	7.6328	7.8075	6.2007	6.4725	5.9418	3.5838	5.2787	8.4913	7.1545	5.6168	5.4931	8.3621	6.2645	7.8826	6.4822	7.8062	7.3488	7.302	7.1492000000000004	6.2876	5.383	6.2649	7.6389
PF3D7_0104100.mrna1_1	PF3D7_0104100.mrna1_1;628	628	7.3102	5.9759	7.6033	5.3049	4.3441	10.1735	5.342	5.8921	3.3448	7.6018	5.7268	3.9754	5.2346	5.3913	10.5728	5.9549	6.0405	7.2927	5.7181	6.3903	8.1791	4.4718	6.0496	8.4921	5.0246	4.2683	4.7687	5.9042	7.3003	8.1831	6.7085	4.2157	8.2158	5.3505	5.1715	6.5609	5.6812	7.3837	7.3743	4.3284	6.4148	4.2832	7.7548	5.5141	6.6954	5.8336	6.2534	8.1155	5.2052	10.221	4.8792	8.9413	5.2277	6.769	8.6846	5.7458	5.3789	8.0143	5.3074	5.2679	5.4731	7.3249	8.5921	7.182	5.5856	5.7779	5.1453	5.5552	8.0557	8.4807	5.5972	5.4512	8.7536	7.2831	6.3043	5.8298	8.7559	7.0224	8.1085	7.1608	6.1657	5.2215	6.7129	7.3197
PF3D7_0104100.mrna1_1	PF3D7_0104100.mrna1_1;629	629	7.761	5.4735	7.5396	6.5875	4.6876	10.3183	6.8627	9.3036	3.0566	7.7955	4.1699	7.5482	5.4482	5.5018	10.5457	5.9669	8.9919	6.6505	5.4679	9.5767	8.4395	9.5161	8.0675	6.6967	5.0824	6.7342	7.7462	5.2517	9.8952	7.7739	8.8733	6.4537	7.0718	5.2536	7.3107	9.5915	5.76	5.3377	7.8691	3.5753	4.9136	4.5527	6.0396	5.7274	7.2606	8.1227	5.6829	7.8719	8.4187	5.9018	5.3951	5.7197	6.599	10.2129	7.6757	7.6463	6.2143	6.5343	6.4459	5.9777	5.1977	7.6491	9.4236	7.487	6.5577	6.627	5.3656	5.4323	8.5252	8.3667	7.4644	5.1144	7.3114	6.4899	5.9665	6.0858	8.6489	7.3901	7.0607	7.2345	7.1334	5.7238	5.7101	7.6703
PF3D7_0104100.mrna1_1	PF3D7_0104100.mrna1_1;630	630	6.9141	5.7947	6.6426	5.1707	4.5447	10.1351	5.957	2.025	3.9937	7.2684	4.7618	5.7811	5.6946	4.2869	10.2646	5.3031	5.1898	4.4581	6.5103	5.5804	8.3261	4.2434	3.6381	6.0942	5.7892	4.497	4.2388	5.935	7.688	8.1183	6.7691	2.5729	5.6453	5.7285	4.9117	4.1497	4.7339	5.5229	7.9477	5.2296	4.9635	3.7027	4.4738	5.1807	6.6482	8.1555	5.4057	8.114	4.3785	4.6404	5.667	5.9205	4.8217	4.6993	5.7803	6.1204	5.4819	4.4496	5.6285	6.5981	5.5373	7.2006	6.0622	5.2012	4.337	6.7315	3.2388	4.6112	6.0246	6.4441	7.2554	5.9887	7.4274	5.7098	7.5955	6.6592	7.59	5.7369	7.2066	5.9277	6.0796	4.3498	4.8309	5.9565
PF3D7_0104100.mrna1_1	PF3D7_0104100.mrna1_1;631	631	5.3944	4.848	4.5783	4.4607	2.7506	9.1467	5.0548	3.6758	2.6182	4.9045	3.7751	3.5729	3.2188	3.859	9.0626	5.0121	4.1538	3.157	3.9727	3.1953	5.8314	3.5273	4.347	4.4951	4.2555	0.3448	4.1659	3.5148	3.3964	5.5385	4.4568	3.1699	5.0103	4.986	4.2683	3.7835	4.4594	4.7371	6.5664	2.9523	4.2869	3.0548	4.7442	3.9551	4.3341	3.5046	4.9208	4.1202	4.1408	2.6508	4.2935	4.4256	3.2203	4.1514	4.4155	3.9533	4.4841	4.5478	5.0514	4.2802	5.0947	4.9612	5.0041	5.0081	3.1683	5.2876	3.306	4.7866	4.6177	4.7004	3.846	4.2188	5.5629	5.2832	4.8354	5.2876	6.1741	4.1035	4.4033	4.9639	4.905	3.4828	4.9681	4.9035
PF3D7_0104100.mrna1_1	PF3D7_0104100.mrna1_1;632	632	5.0682	4.3937	4.1276	5.0764	2.4673	8.0658	4.9878	3.3646	2.4195	4.7247	3.8934	1.5211	4.649	0.189	7.9495	5.4666	3.7876	2.858	3.5135	4.6966	5.4886	4.2578	4.8465	3.796	4.0081	2.9298	3.0161	3.5521	4.2935	4.5928	4.4053	1.0144	4.3377	4.8909	3.6871	3.3001	3.7517	3.2645	6.624	3.5969	2.9616	4.5886	3.8669	4.7623	3.0479	4.1747	4.0644	4.8329	4.9425	2.2203	4.0268	4.3125	2.2234	4.9649	4.3985	4.5192	4.9588	5.0413	4.5668	2.6253	5.3161	4.8334	4.2638	4.5619	3.269	4.6305	4.1457	3.079	2.7592	5.4777	3.3349	3.8709	4.5723	4.5814	3.7279	4.1506	5.565	0.7655	4.7602	3.3937	4.1085	2.5261	4.6035	4.342
PF3D7_0104100.mrna1_1	PF3D7_0104100.mrna1_1;633	633	5.8972	5.3125	5.4276	4.5129	2.4463	4.9326	4.9882	4.3971	4.3889	5.7123	2.6276	1.3219	4.849	3.5423	4.7876	4.0815	4.9011	3.6147	3.0687	4.2555	5.5494	4.2578	5	2.854	4.7708	2.1953	3.6554	3.7549	4.8812	5.8535	5.1639	3.6531	3.9542	5.7361	4.9653	3.5173	4.6536	4.2578	5.5975	2.0531	2.9891	4.0206	4.2288	4.0206	5.0121	2.9505	5.0626	6.1556	3.5922	3.2525	5.3309	3.3785	3.9136	5.3954	4.2203	3.9069	4.4679	5.0206	4.9088	3.2943	4.8278	5.1739	5.6859	4.0514	4.7949	4.6899	4.0942	5.7803	5.3561	4.5789	3.729	3.8875	3.9146	4.8012	5.029	4.6639	5.6407	4.8186	5.98	4.7756	3.2824	4.0224	4.5273	4.5686
PF3D7_0104100.mrna1_1	PF3D7_0104100.mrna1_1;634	634	6.6927	5.5937	5.4043	5.3688	3.8768	5.2184	5.3452	3.2327	4.3103	5.8943	3.2342	3.0036	4.3291	3.7602	4.1635	4.384	5.7353	3.3632	5.0005	5.8841	5.5741	5.1791	5.2687	4.7197	4.8263	3.3391	3.5656	4.2817	5.8552	5.4029	4.6035	3.4751	5.8612	4.1651	4.2126	3.7015	5.021	4.4692	5.405	5.7344	4.9021	4.9905	4.5423	3.6542	4.0391	4.1465	4.862	3.8094	2.5059	3.861	4.5129	6.3094	3.3176	5.1148	5.2513	5.0374	3.6702	5.3334	4.9373	4.1595	4.3875	5.4155	5.189	5.2296	4.7944	5.4555	4.7975	5.4416	5.7382	3.8846	4.9612	4.9914	5.8296	4.935	5.3031	5.6619	6.0195	5.4165	5.4604	4.7043	4.4496	3.4634	4.8782	5.4973
PF3D7_0104100.mrna1_1	PF3D7_0104100.mrna1_1;635	635	5.6427	5.2653	4.4289	4.9011	7.9425	3.6346	5.4751	3.9561	7.3557	6.2141	3.9846	5.2122	4.1538	7.7818	4.7328	5.2987	5.3806	4.431	4.3674	5.5075	5.033	4.6398	4.6904	4.0609	5.0422	4.0976	5.0076	4.5564	5.2521	5.9477	5.7837	2.4463	5.5333	4.7301	4.6605	4.6392	4.4705	5.6741	5.7519	5.5625	5.2574	4.3903	4.435	3.9662	3.6076	3.9059	5.191	3.8963	2.6346	4.9878	5.855	5.204	3.859	5.3995	4.2645	3.8639	4.4938	5.5889	5.151	2.9523	4.6485	5.3441	5.437	4.292	4.8212	4.4561	4.7087	4.3604	2.991	3.8278	5.3802	4.6605	6.2733	5.202	5.2273	4.796	5.405	4.7409	5.6206	5.1715	4.354	4.1268	5.2817	4.3736
PF3D7_0104100.mrna1_1	PF3D7_0104100.mrna1_1;636	636	5.1675	5.3523	4.5329	4.6058	3.4686	4.9964	5.3103	3.7845	4.851	4.8822	4.6927	4.0179	5.0268	2.101	4.0566	5.1485	5.4138	4.2342	4.9542	4.585	5.0781	4.4087	4.6106	4.4289	5.0738	4.7975	4.9016	4.8339	4.7549	4.6124	4.6999	1.4803	5.0955	4.1977	4.1643	4.5838	3.225	4.3176	4.9472	4.5441	7.4041	4.6943	4.6616	4.0215	4.238	4.017	4.2048	5.5702	3.7334	4.85	4.1922	3.8689	2.0635	5.133	4.6713	3.9126	5.465	4.4476	5.076	3.7431	5.4545	5.5729	3.7506	4.7279	4.384	4.6949	5.1747	4.3923	5.5116	5.076	3.6276	5.2873	4.5777	5.0764	4.6519	4.1293	6.0507	5.0976	4.0678	4.2071	4.0557	4.1416	4.2388	6.2873
PF3D7_0104100.mrna1_1	PF3D7_0104100.mrna1_1;637	637	5.998	5.673	4.2373	4.3937	4.2735	4.2802	5.2843	2.067	3.2479	5.7071	4.2824	3.717	4.4874	3.4777	3.9155	4.3009	4.8349	4.2334	3.853	4.2357	4.5898	3.8953	5.2288	4.4135	5.3399	3.8699	4.926	4.6479	4.4568	5.1679	4.6323	4.5546	4.7782	4.7021	5.5339	4.1699	3.9533	3.0755	4.8535	4.0712	4.2334	3.8846	5.3995	4.3448	3.5862	3.8728	5.1981	3.5173	3.8309	5.3568	4.382	5.4857	3.6736	5.3391	5.1898	3.1359	5.2776	5.4702	4.6165	3.7474	4.8329	3.84	4.8243	5.1811	3.0391	3.546	5.3147	4.4912	4.5856	4.8115	4.5192	5.3695	4.431	4.1177	5.4353	5.7785	5.5211	5.06	5.6305	4.7814	4.2319	2.7908	4.848	5.0018
PF3D7_0104100.mrna1_1	PF3D7_0104100.mrna1_1;638	638	6.2572	5.7123	4.9878	3.5838	3.5148	4.3632	4.7708	4.706	1.6276	5.2858	5.5251	2.3363	4.3554	2.6982	4.1683	5.4686	5.272	4.7677	4.6747	6.0575	5.4809	4.6288	5.057	5.6035	5.3674	3.7071	4.7131	5.3252	4.235	5.8017	4.7538	4.4647	3.4542	5.7167	4.723	2.373	4.848	6.2813	5.9616	4.4249	4.8709	4.1643	5.2529	4.464	4.0444	2.9298	4.5951	4.9713	4.6513	4.7323	3.568	5.9821	4.4148	5.0747	4.4423	4.8875	4.5904	4.9869	5.5295	4.2563	5.2357	5.5398	5.5018	4.669	5.1906	4.6758	5.0596	5.393	4.7004	4.2342	2.5236	5.8331	5.1627	5.4538	4.5059	5.0561	6.1975	6.6029	6.5125	4.7634	5.3512	3.4515	5.5438	5.347
PF3D7_0104100.mrna1_1	PF3D7_0104100.mrna1_1;639	639	6.3766	4.5173	4.8831	4.2055	3.5898	3.7398	4.504	4.5323	3.0356	6.1685	3.9819	4.7436	4.7835	2.111	4.6781	5.8012	4.8435	4.61	3.585	4.1985	5.4053	5.4416	5.7602	4.6519	5.3519	3.7918	4.6323	3.5583	4.6029	4.6662	5.8276	3.8074	3.319	5.2357	4.6628	4.2494	3.9964	4.504	4.8181	4.4276	3.7782	4.4976	4.5771	4.5515	4.627	6.2016	4.2987	5.1465	4.319	4.3561	4.347	5.0299	3.9681	4.8714	4.2157	4.2876	3.7225	5.0479	5.1181	4.157	4.905	4.054	5.463	3.5385	4.6005	4.7131	4.1898	5.5692	4.6871	4.5002	3.7115	4.347	5.1022	1.8797	5.3096	4.4738	7.5125	5.7331	5.7271	4.3241	4.2257	4.3611	5.1611	3.9079
PF3D7_0104100.mrna1_1	PF3D7_0104100.mrna1_1;640	640	5.6282	4.5404	4.9231	4.2884	4.6679	4.257	5.7382	4.6171	4.5789	5.8731	5.4168	4.5699	4.9649	2.9505	3.4594	4.5348	4.2048	3.1969	3.8807	3.3045	4.6112	5.0396	5.591	4.0303	5.2091	3.6041	3.8836	3.844	4.4575	4.9937	6.042	2.6229	4.1127	5.337	4.7735	4.2273	5.9584	4.3031	5.441	4.3834	3.8074	5.121	5.0036	3.7517	4.366	4.4121	5.3992000000000004	4.9439	3.4463	3.9791	4.1391	5.1647	3.5801	5.2642	5.5744	3.6404	4.2735	6.0787	5.1106	5.7968	5.2449	8.1731	3.847	5.5438	5.2906	3.6982	3.8689	4.6904	5.9955	5.2453	4.7027	5.2787	5.3288	4.5336	4.8595	5.2028	6.2184	4.6041	4.8972	5.3176	5.615	4.4456	4.3944	4.235
PF3D7_0104100.mrna1_1	PF3D7_0104100.mrna1_1;641	641	5.4283	4.5759	4.8904	5.4912	2.8176	3.9449	4.9246	3.9754	2.6982	5.5647	3.9579	4.5311	5.3176	2.3306	3.9088	4.7098	4.8694	4.0951	4.8222	4.382	4.4686	3.2342	4.9542	3.729	3.9231	3.4128	4.1318	4.6519	4.2396	4.9486	5.151	5.1591	4.9959	4.3377	5.1922	3.855	3.842	4.9435	4.7192	4.3205	4.7137	5.272	4.842	5.2196	4.1465	5.288	5.4581	4.6582	2.2869	3.1489	5.2361	5.5662	3.7782	4.9217	5.0219	4.7247	4.9787	5.8615	5.6247	4.5945	5.3649	5.0422	4.7393	3.8758	4.568	4.9088	4.691	5.3618	4.3341	4.5619	4.5735	5.4611	4.8017	5.6636	5.4002	5.0951	5.9656	5.2153	6.0076	4.3716	5.5589	4.0321	5.7889	4.3709
PF3D7_0104100.mrna1_1	PF3D7_0104100.mrna1_1;642	642	6.1593	5.4588	5.1073	5.23	4.4581	5.067	5.1412	4.934	3.7082	5.6996	3.8963	4.5472	5.7882	4.0866	5.0989	5.9777	5.5276	4.5416	4.4376	5.7431	5.0934	5.0557	5.3363	3.9193	4.2585	3.557	4.8314	4.3799	5.6873	5.1558	5.7087	2.6736	4.7814	5.1679	5.44	2.7355	5.2403	4.4243	5.4702	4.6276	4.4175	5.073	5.1424	3.7856	3.9212	3.9449	4.1497	5.1144	5.3118	4.9736	4.8763	5.4584	4.5705	4.1506	5.4232	4.6253	4.7687	5.6387	4.915	5.0764	5.4253	5.8372	4.8866	5.7811	4.4012	4.5317	5.2277	3.9662	4.8293	4.2787	5.1052	5.0887	4.5027	5.3023	5.6591	5.2106	5.9507	5.5647	6.1169	4.1546	4.8525	4.0824	4.0135	5.7903
PF3D7_0104100.mrna1_1	PF3D7_0104100.mrna1_1;643	643	6.0139	5.7589	5.4998	5.1755	4.6921	3.8748	5.5871	3.0993	3.2327	6.2534	5.7769	4.9718	6.12	2.9523	3.3248	4.9303	5.5011	4.8929	4.4989	3.2311	4.9165	5.4925	5.4512	5.3913	5.5091	2.6803	5.9607	4.6053	6.086	5.211	5.1085	3.591	4.9809	4.9509	5.0045	4.9425	4.696	3.9107	5.2913	4.8063	4.3944	4.3611	5.4366	4.8699	3.8885	3.121	4.0909	7.9454	4.814	5.1691	4.7544	5.477	3.225	5.537	5.7065	4.8309	5.0963	5.8873	5.3295	5.6398	7.5394	6.3054	5.408	5.7358	4.6536	5.8748	5.0286	4.6565	4.3681	6.0676	5.2261	4.6571	4.7115	4.7043	5.7695	5.0772	6.3266	5.6733	5.9982	5.2357	4.1603	5.8824	7.4434	4.269
PF3D7_0104100.mrna1_1	PF3D7_0104100.mrna1_1;644	644	5.5622	5.3494	4.5429	5.0259	4.1227	5.2906	5.9016	5.8316	3.9588	5.1131	5.0635	4.366	5.6182	4.3176	4.0215	5.2008	5.4915	4.7565	4.281	4.9878	5.1878	4.797	4.4363	4.6235	5.709	5.2634	6.6584	4.3813	5.2931	4.6082	4.8384	3.5668	5.0592	5.4748	4.342	6.0453	5.1073	4.5951	5.7533	3.0108	4.4107	4.6622	4.6781	4.9593	4.1102	4.2157	5.0993	4.3226	5.5537	6.4487	4.6893	5.6363	3.9754	4.4686	4.6536	4.8748	5.0798	6.4406	5.588	4.855	5.2079	5.9533	4.8094	5.0483	5.1961	5.5705	5.9713	4.6229	5.4565	5.6337	5.3523	5.4857	5.8649	4.8171	5.7887	5.8706	7.3501	5.9669	5.8176	5.1379	5.3764	5.2095	2.1177	5.281
PF3D7_0104100.mrna1_1	PF3D7_0104100.mrna1_1;645	645	6.6831	4.8171	4.5807	5.8634	3.4195	5.2338	6.1771	5.7816	4.4627	5.812	5.0938	5.8958	5.5868	1.5558	6.3047	5.6159	5.8921	4.8176	5.6235	5.6522	6.0481	5.3031	5.1961	4.3632	6.3014	4.8135	6.5506	5.1977	4.9882	5.8176	6.84	4.2645	4.7544	7.3276	4.6404	5.3785	5.4162	5.5283	5.8158	5.5934	5.1218	6.2114	6.025	4.4469	5.1334	5.2547	5.1069	5.5132	5.4216	9.189	5.8314	5.3823	5.8963	8.595	5.5644	6.9527	3.9819	5.3063	6.0834	6.8053	5.0505	7.3433	6.5064	4.7856	4.4256	4.856	6.1451	6.3514	4.6736	5.5416	6.0819	5.8133	4.8329	5.4992	7.0402	5.073	7.9696	5.2087	6.4415	5.8148	5.76	6.1685	6.3806	6.0461
PF3D7_0104100.mrna1_1	PF3D7_0104100.mrna1_1;646	646	7.193	5.8565	5.8288	6.487	5.318	6.8491	7.2609	5.8968	4.2728	7.2102	5.8128	9.4441	5.4107	4.917	7.1562	8.2495	6.2376	4.8212	5.1514	8.0506	5.76	6.0292	4.7554	6.0553	6.6385	5.0544	6.4568	5.2165	8.3149	7.2128	7.2322	0.7225	6.0045	7.7397	5.1715	6.8531	4.4423	5.0387	5.694	4.9809	7.7591	5.1671	11.9385	6.3494	5.2483	5.9973	5.2449	5.2943	5.4499	9.2845	8.1754	12.6416	4.8053	6.9423	5.8728	7.3141	5.9059	5.9215	9.6551	5.8212	7.5344	7.8625	7.435	6.777	4.2048	7.3736	7.1691	7.4375	6.1522	6.0047	6.5685	6.076	5.374	9.5076	6.561	7.7296	8.6765	5.9542	6.4358	4.6899	7.4951	7.1257	8.9921	5.7905
PF3D7_0104100.mrna1_1	PF3D7_0104100.mrna1_1;647	647	7.1301	6.5928	5.5853	4.0347	4.116	7.1853	6.5776	6.6349	5.5889	7.1599	6.6554	7.1568	5.1297	5.0317	7.1045	7.2173	7.3016	6.1133	4.6165	7.4666	6.3067	7.772	4.4957	5.0592	6.6291	5.0334	7.0315	4.2906	8.1439	6.5396	8.6732	3.5777	6.4954	7.0947	5.7884	6.4481	5.5561	6.1914	5.6631	5.6619	8.9947	5.1518	6.6612	6.7554	4.9193	6.5002	5.5122	6.8946	5.306	7.8312	8.0841	7.4202	4.7361	6.0512	6.8688	6.0738	5.121	6.0596	6.5184	6.2275	6.7405	8.7266	7.5815	5.905	5.3688	7.2765	7.0403	6.6639	6.6717	6.3234	6.2057	5.986	6.3318	6.8169	5.8415	6.1807	8.6174	5.8787	6.6112	6.0184	7.9863	7.6205	6.9431	9.6099
PF3D7_0104100.mrna1_1	PF3D7_0104100.mrna1_1;648	648	7.2108	6.0257	6.4405	5.845	5.5151	7.6911	8.1427	6.6033	4.2876	7.5244	7.013	6.5455	5.6676	4.1043	8.3598	7.2512	7.906	6.1243	5.4604	8.6123	8.1714	7.604	8.218	6.5586	6.2411	5.8019	7.6472	7.7345	9.2489	8.2383	8.695	7.3062	7.0762	7.435	5.6591	7.0301	5.9535	7.0751	6.2302	6.3813	9.6991	5.9286	6.4268	6.9439	6.0535	7.0489	5.926	6.4658	5.7793	8.4623	8.2269	7.2212	6.0676	7.063	7.364	4.9964	5.3834	6.5184	7.1104	5.9516	6.6982	9.2915	8.873	6.1568	5.1886	7.8704	6.4791	7.3436	8.2808	7.0992	6.6523	5.6896	5.8485	8.5055	6.4487	6.4951	7.3624	5.4219	6.6883	7.1935	7.8347	7.262	6.7858	9.8653
PF3D7_0104100.mrna1_1	PF3D7_0104100.mrna1_1;649	649	8.0412	7.5412	6.0148	6.6859	10.0799	8.8107	8.414	6.979	9.9791	8.222	9.2864	9.3541	6.8452	9.3858	9.2044	9.6088	7.9971	6.7675	6.2355	9.157	8.1884	8.5123	8.211	6.8344	7.6823	6.6428	6.784	6.5221	9.2823	8.3856	8.8664	8.6295	7.8484	8.749	6.4804	6.84	6.0963	7.5081	7.1952	6.8906	12.2213	6.8741	7.144	8.2021	7.1338	7.1064	7.3251	6.3954	6.6045	11.9611	8.882	6.9416	7.2885	7.5808	7.8313	7.623	6.812	7.8252	7.1746	7.8748	8.0419	9.4855	9.4079	7.3927	6.1855	7.536	7.0398	8.0375	12.6021	7.5018	6.582	7.7152	9.0039	7.8253	7.8539	8.0897	9.5409	5.887	7.9527	6.6237	8.4765	7.6257	8.7237	12.3169
PF3D7_0104100.mrna1_1	PF3D7_0104100.mrna1_1;650	650	7.0569	7.8977	6.2405	6.581	4.8283	7.746	9.8447	8.1605	5.3554	7.9515	8.3783	10.0224	5.3782	5.6026	7.9862	10.7087	7.9652	6.683	6.3672	9.1343	8.4233	9.2316	8.2853	6.5984	7.7335	7.4275	7.7023	6.2802	9.5515	8.3116	9.7431	8.2968	7.8526	8.2595	6.2449	7.4395	6.067	7.5162	6.9431	5.9793	11.9433	6.8585	6.7094	7.611	6.3983	7.6593	8.0067	6.3689	6.8862	12.0561	8.7391	6.675	7.6568	7.1937	8.6531	7.593	9.4696	6.6833	7.2593	7.4124	7.7188	8.9007	9.0572	7.0757	6.962	7.5273	7.764	7.1104	8.337	8.3323	6.9521	9.2399	7.9036	8.1477	8.0339	7.4211	9.0509	6.4022	8.4652	7.2454	8.0656	8.0989	8.3591	9.6189
PF3D7_0104100.mrna1_1	PF3D7_0104100.mrna1_1;651	651	7.6779	8.0235	6.3733	7.029	7.6165	7.9146	8.9352	8.7806	7.5261	7.4149	9.2469	9.8051	7.1967	7.8689	7.6446	10.9759	8.9517	6.6662	6.1463	10.0182	10.4279	9.067	9.6983	6.7024	7.271	6.0581	5.3441	6.7346	9.9333	9.4728	9.8149	9.6923	8.7873	8.1288	6.5452	5.8207	6.436	8.0207	7.7637	7.9817	12.1986	6.0514	7.7789	7.6521	6.5415	7.8232	8.3564	7.6589	8.6801	12.4836	9.2128	7.7195	7.0762	7.4021	8.741	7.7892	8.1952	8.1001	7.2661	7.0415	7.5874	9.6799	9.7654	6.6562	6.28	8.1425	7.6576	8.87	7.6603	8.332	7.5859	7.9585	8.9425	7.0652	7.0226	7.4124	9.7486	7.1002	8.0773	6.5821	8.8167	8.0876	9.2743	9.9812
PF3D7_0104100.mrna1_1	PF3D7_0104100.mrna1_1;652	652	6.8555	8.1819	8.9021	6.8265	6.2828	9.2731	10.0675	8.7779	7.2119	7.9063	11.0835	10.1894	6.7779	6.2259	9.7049	11.7441	9.2498	10.7311	7.966	10.2421	10.1784	9.3764	9.4681	7.6033	8.9906	7.0484	7.8782	7.5407	10.3394	10.4331	10.0668	9.1684	9.941	9.1377	6.2705	9.4017	9.0049	7.9738	8.654	8.4384	12.3341	6.441	7.1595	8.4014	6.4899	7.8343	7.6847	7.6984	9.4679	12.5048	9.1036	7.3943	7.0282	8.0645	12.3488	7.2002	8.2759	6.141	10.2316	11.8398	7.3168	9.627	9.0471	13.9944	7.2768	8.8408	8.3411	9.0572	9.8322	12.3234	6.2748	7.7728	7.0948	9.558	12.0063	7.5052	9.6644	7.4167	14.4287	7.622	9.1388	9.0766	9.5664	10.3507
PF3D7_0104100.mrna1_1	PF3D7_0104100.mrna1_1;653	653	7.3642	8.8385	9.2926	7.2941	6.5697	8.3722	9.993	8.7153	7.5349	8.2504	10.7429	10.2287	7.2513	6.897	8.5782	11.7118	8.9676	10.9403	8.8177	10.5639	11.0644	9.8412	10.0038	7.9374	8.6719	7.1144	6.9787	9.2542	10.8281	10.7301	10.1351	9.8603	8.3483	8.7726	6.4727	9.4584	8.7201	8.5897	7.2369	8.8143	12.4381	7.4568	7.286	8.223	6.2338	7.8752	8.2835	7.647	8.7911	12.5333	9.3384	7.56	7.9204	8.3302	12.0728	7.9297	9.0332	6.8229	7.505	11.6618	7.3084	9.7572	9.1786	13.96	7.6921	8.9588	6.9436	9.9679	9.3916	12.583	6.6601	9.0595	7.6906	6.9466	11.8343	7.1266	10.3357	7.0367	14.3525	8.4512	9.0793	7.8032	10.462	9.8985
PF3D7_0104100.mrna1_1	PF3D7_0104100.mrna1_1;654	654	7.6968	6.8954	10.4853	6.7901	4.4396	7.7821	8.5975	8.5104	4.0072	7.7806	11.4553	8.8146	7.0753	3.6462	7.528	9.8219	8.6037	11.7262	9.4236	8.4684	6.8547	8.8547	7.0731	8.4321	7.4998	5.2623	7.3612	9.678	8.5416	7.7147	9.5839	7.2164	8.8207	7.9378	6.3466	9.3708	9.2221	8.1761	6.963	6.463	8.0886	5.8497	6.1361	6.31	7.5499	7.5473	8.3395	6.1069	6.8564	11.7234	7.726	6.0676	7.7298	7.4415	12.4236	7.3755	8.271	5.7463	7.3405	11.8946	6.5953	8.9771	6.5859	14.5654	7.4458	6.7871	4.6747	9.3831	9.9241	12.9887	7.0067	8.0665	7.9519	7.5773	11.9289	6.9552	8.9655	6.6266	14.7135	7.9067	6.7785	5.51	10.0271	9.8651
PF3D7_0104100.mrna1_1	PF3D7_0104100.mrna1_1;655	655	10.5717	7.3128	11.1438	6.4043	4.1301	7.5686	10.5738	10.7922	5.4793	9.9703	10.6338	8.834	6.457	5.0352	7.5236	9.8773	10.7999	11.8639	7.6631	8.2872	8.8256	7.2391	5.2483	8.4248	7.8546	5.7222	7.8154	9.0004	8.0238	8.0127	9.0005	5.0875	7.9171	8.2653	5.6171	9.4034	9.3388	6.8545	5.7637	6.9828	7.9768	6.7485	6.754	7.5174	9.9019	7.1098	7.667	5.8202	6.9984	10.182	8.1184	6.5029	8.891	7.1103	12.4856	7.2289	7.4453	5.3092	7.6619	11.9378	6.8697	8.0005	7.1704	14.6563	7.7657	6.6662	6.4856	7.3509	9.5716	13.1402	7.1714	6.9464	7.42	7.9263	12.1478	6.8908	8.728	8.2645	14.8104	8.0711	6.8858	7.1816	6.905	9.7822
PF3D7_0104200.mrna1_1	PF3D7_0104200.mrna1_1;64	64	6.6241	5.3878	7.8615	4.8094	4.8535	5.3427	6.8163	7.5643	4.0461	5.9588	6.5546	10.4823	4.8831	3.6029	5.2843	5.4333	8.3954	3.2898	4.9402	6.8786	6.3828	4.5759	5.8607	6.6988	5.6508	5.0794	4.9364	5.6232	6.0076	5.373	6.1223	4.269	6.1094	5.7118	5.0963	4.4607	5.8822	4.6633	5.1424	5.9112	3.7148	5.4466	5.4861	5.342	3.9873	7.5844	4.4114	5.0076	5.437	5.7544	6.2988	5.238	4.9279	5.0734	5.5163	7.8079	4.6525	4.4067	5.5106	6.0431	5.8887	8.9531	6.0383	4.7192	5.223	5.5561	5.1001	5.6273	6.471	6.8025	4.4854	5.3484	6.6039	6.1591	6.5726	5.7845	9.4467	5.9383	6.101	4.9411	5.857	6.261	6.1303	5.8662
PF3D7_0104200.mrna1_1	PF3D7_0104200.mrna1_1;65	65	6.3418	6.3583	7.1389	5.7608	4.4764	6.4424	5.9639	6.7028	3.9533	6.0738	6.9422	10.6407	5.3198	2.9107	4.9495	5.1098	7.3293	4.6932	3.9635	4.0144	6.0687	4.4289	7.8166	7.077	4.7469	5.5942	3.9001	5.3136	4.9713	5.2513	5.4486	6.9288	6.974	5.9549	4.706	4.4803	4.7655	5.2083	6.1841	6.0132	6.0514	4.3785	5.8009	4.488	4.4363	7.6004	7.1001	5.7936	5.3992000000000004	5.5859	5.7538	5.3198	4.477	6.9287	6.1079	8.1363	3.6769	5.9782	6.0555	4.6988	6.5141	8.5201	5.3056	5.6679	5.0387	8.7999	4.5534	5.6651	6.1749	6.9676	7.1277	4.2861	6.4689	5.5087	5.5527	5.7973	9.1972	3.9846	7.2924	5.696	8.0715	3.1953	6.6433	7.0199
PF3D7_0104200.mrna1_1	PF3D7_0104200.mrna1_1;66	66	6.6115	8.3821	9.0479	5.7514	4.7279	6.0016	8.223	9.7568	3.5447	7.1508	6.1154	11.1946	5.839	3.2126	5.5204	5.4363	9.8043	4.4692	4.7148	10.3986	6.5136	5.6153	5.1938	6.242	5.306	5.6927	5.0036	4.9653	10.0166	6.9197	6.3993	5.643	5.5616	5.8525	5.7803	4.2257	4.7257	5.7377	6.152	7.9285	9.647	4.1276	9.1664	6.7882	4.3792	7.7966	5.4212	5.6005	6.0881	4.477	6.4345	9.6353	6.3207	9.4612	6.7042	7.8545	5.1985	4.7576	6.4777	8.309	6.353	8.0158	7.3513	5.4983	5.4874	6.5627	5.5759	9.593	6.6974	7.6454	6.9533	5.5753	6.8425	6.7921	8.0164	6.2649	9.3892	7.0333	6.9888	6.5865	6.2374	4.8495	10.5391	7.1345
PF3D7_0104200.mrna1_1	PF3D7_0104200.mrna1_1;67	67	6.5603	9.653	9.8779	5.5632	3.6323	5.3096	9.2924	9.9401	4.853	6.0288	7.7134	11.4922	6.3098	0.1243	4.9832	5.1562	9.9877	4.8258	4.853	7.5432	5.5696	6.6633	5.4909	5.6614	5.7063	6.2874	5.5677	5.193	7.8542	6.1104	8.4349	2.6576	6.299	6.1104	5.2566	4.6843	4.8812	5.3413	5.9134	8.5713	6.0961	4.0321	9.1288	3.0233	4.4502	7.8362	4.8768	5.4205	3.3089	5.7525	8.034	9.3432	6.1759	7.5147	6.558	8.0263	2.5261	5.2743	6.0564	7.585	6.4681	7.7997	6.2804	5.1922	5.5113	9.1525	3.8278	9.8144	6.9451	6.3462	7.0622	5.4496	6.441	6.4136	7.5404	7.0891	8.6041	6.8674	6.673	6.2411	8.9438	4.8344	10.5346	6.3087
PF3D7_0104200.mrna1_1	PF3D7_0104200.mrna1_1;68	68	6.6546	8.2789	6.0459	6.2065	5.367	5.4316	8.1218	8.9003	6.5081	5.9957	6.3432	12.1944	5.4799	5.3512	5.6502	4.942	9.2834	3.3462	4.4195	9.3316	6.1757	6.3429	5.2532	4.5248	5.0622	5.0255	4.3771	4.7214	9.0798	6.6061	7.1511	4.7549	6.0268	5.7592	3.6334	2.1177	4.8972	5.2079	8.3598	8.4476	5.0197	4.5192	9.589	4.9236	5.805	8.2733	5.2149	8.1409	5.4643	7.1326	6.1283	10.4771	7.2589	6.8201	8.0533	8.5726	4.8733	4.9265	7.1116	8.6026	6.2352	7.3036	6.8251	4.5999	4.4155	9.7929	4.433	9.5562	4.7279	9.1473	8.1336	4.5097	6.42	7.2749	8.3238	6.3384	8.2797	6.2839	5.6317	5.3621	9.4666	5.1562	10.4395	3.4182
PF3D7_0104200.mrna1_1	PF3D7_0104200.mrna1_1;69	69	10.3952	7.7777	5.9446	6.7321	5.1379	4.3597	5.8286	6.6166	5.1871	11.1489	6.133	12.4861	5.9704	3.8699	5.0483	6.017	6.4655	4.4243	5.7071	10.3303	5.6392	5.846	6.4306	5.993	5.4152	5.8056	5.4179	5.4519	10.4376	6.5078	6.4617000000000004	5.4931	5.3906	5.774	5.3363	4.7955	5.3027	6.3221	5.8731	8.448	4.5534	5.1152	9.4857	4.5838	10.3497	7.002	5.4269	5.6259	5.4663	5.6531	6.2845	10.2681	7.8481	8.3756	9.3025	7.1995	4.2234	5.2854	6.4163	7.7152	4.888	7.8377	6.0461	5.2456	5.5577	6.9638	4.8334	10.5206	6.5407	9.41	6.7477	4.7923	6.6172	6.8857	8.2273	6.2365	8.1919	5.0968	6.771	6.499	6.4496	5.5841	11.1725	7.2477
PF3D7_0104200.mrna1_1	PF3D7_0104200.mrna1_1;70	70	6.1813	6.6721	5.394	6.2373	5.4165	4.6611	5.8364	5.5484	5.5798	4.9672	4.0268	8.1593	5.9028	6.0646	5.1611	5.7123	5.7129	1.7908	4.797	10.2724	5.8607	5.0548	4.9284	4.7918	5.2273	5.2555	5.7785	4.9131	10.5323	6.601	6.1069	4.5116	4.8207	5.5342	4.6153	3.9184	4.408	6.0689	5.729	7.3558	5.3302	4.2898	9.4501	3.8288	3.025	8.0266	5.4565	6.0525	4.9369	6.0942	6.1518	9.1017	7.9625	6.8736	8.4975	8.1005	5.0295	4.9392	6.9237	8.4108	5.1206	8.0845	4.7533	4.7409	5.2307	6.3234	4.6299	10.6382	4.7677	8.6451	6.6665	5.4915	6.0146	7.4529	8.304	6.2384	8.862	5.6439	6.292	6.631	7.0737	6.0663	11.4612	5.4809
PF3D7_0104200.mrna1_1	PF3D7_0104200.mrna1_1;71	71	5.5711	6.254	5.9674	5.9537	4.7729	5.5969	4.645	5.1981	5.3455	6.0148	5.2176	7.1472	7.1102	5.6467	6.3282	5.9718	4.2334	3.1635	3.4502	10.6299	5.7795	6.6938	6.8263	5.2517	5.4046	3.7803	5.3653	4.4336	10.4245	6.3418	6.1148	6.4487	5.7962	5.8379	4.6153	6.3773	4.4938	5.8652	5.4087	6.6134	5.463	4.3448	9.6339	4.5192	5.0883	10.2443	5.988	2.7312	5.6579	7.9775	5.4931	9.9023	6.373	6.8264	6.7758	10.103	4.7404	5.2596	5.7745	8.7236	5.8502	7.4902	6.3212	6.4293	6.817	6.0248	5.7382	10.6127	3.2869	8.4915	10.1054	5.7312	6.762	6.4336	8.2763	6.6023	8.238	4.8924	7.1003	7.0007	5.3757	6.1538	11.4079	4.9388
PF3D7_0104200.mrna1_1	PF3D7_0104200.mrna1_1;72	72	6.0919	5.757	5.8699	6.0201	5.8395	5.9729	5.6693	5.7853	5.9764	6.2493	5.9575	5.8435	5.5065	5.7711	6.9146	5.7842	5.9681	3.5273	5.5883	9.7202	5.5201	4.8176	7.5225	5.2304	5.0264	5.0246	6.0233	5.1619	9.9155	6.0492	6.0928	6.1348	5.2411	5.6473	5.0405	6.4658	5.337	5.8382	6.0409	6.7094	4.5472	3.266	9.1201	3.1747	5.4097	8.9321	6.2598	4.8465	5.44	8.343	5.2746	10.0762	7.1291	5.7233	5.1396	8.9811	4.5928	5.2048	5.6713	7.22	5.7993	7.5879	5.5573	5.3799	6.2443	5.6968	5.1627	10.2996	4.814	6.6522	8.8989	4.7634	6.4885	6.1471	7.2709	6.922	7.9422	4.8485	6.1129	7.3474	6.0407	6.1375	10.8862	4.585
PF3D7_0104200.mrna1_1	PF3D7_0104200.mrna1_1;73	73	6.013	6.2342	5.6011	6.5138	5.2791	7.0038	6.3349	4.7934	5.3277	6.9112	4.3964	6.5337	6.4306	4.5963	6.6707	7.1058	5.2445	5.4366	4.986	10.0908	5.51	5.1089	9.6218	4.8344	5.4249	4.7981	5.5512	4.1914	9.4211	6.8636	6.7431	9.7209	5.0246	5.7677	4.8334	4.9312	5.2498	6.4237	7.0507	5.4919	7.43	3.8298	10.4463	5.3111	4.9486	7.2522	5.8736	6.0117	5.4983	9.6732	6.9272	10.8938	7.3688	7.0639	7.2729	5.6389	5.2754	5.1048	6.3189	8.4664	5.3851	8.2657	5.7968	6.1094	7.1986	5.9679	5.3427	10.1993	5.9832	7.4544	6.8093	6.2998	6.7768	6.7361	8.4906	6.0796	8.5642	6.5587	7.0275	7.8304	6.805	6.9323	11.0963	5.8987
PF3D7_0104200.mrna1_1	PF3D7_0104200.mrna1_1;74	74	6.4251	8.6354	6.6116	6.5362	5.7887	6.8165	5.7793	4.0849	3.8777	7.448	8.0981	4.6427	6.7022	4.0409	7.2253	6.7629	4.5868	4.3695	5.2055	10.7284	6.93	5.5357	5.441	6.3668	6.1896	5.213	3.8104	6.2447	10.7322	6.5937	8.6494	2.86	6.7748	6.6859	3.0444	4.4588	3.9269	5.4229	7.8924	8.5294	4.5008	5.3754	7.0349	5.3583	5.1859	6.0968	5.7355	7.7127	5.5865	4.8176	7.3254	8.055	8.3033	7.6561	7.3718	5.4472	7.4852	6.0295	4.6479	8.1412	5.9718	7.9017	5.6331	7.5718	7.8403	7.5293	5.2238	10.2177	6.7716	7.3624	4.7306	7.277	7.1249	6.3313	7.9989	6.7939	8.5298	6.6616	7.4926	8.219	7.7923	6.4874	11.0333	6.7178
PF3D7_0104200.mrna1_1	PF3D7_0104200.mrna1_1;75	75	6.9682	8.737	5.9498	6.0953	3.797	7.3222	5.86	3.9873	3.3896	7.621	7.1672	5.9388	6.3742	4.4529	7.4225	7.4557	6.1408	3.85	4.9837	10.7083	8.2112	4.9364	5.4426	5.5524	5.133	5.7978	6.9138	4.8217	11.1736	8.2893	6.5938	4.6017	6.3691	6.142	5.2972	6.1396	4.1252	6.1301	6.286	8.6517	6.1106	5.5984	4.84	5.8336	6.5761	5.7007	5.5279	6.377	5.2491	4.3377	10.6121	6.8277	9.55	7.4795	6.7011	4.9397	7.1644	5.6276	5.6499	7.696	8.9143	8.1041	6.8955	6.8124	8.1384	5.2612	5.8831	9.8627	6.1463	7.0929	5.7241	7.5147	7.1435	6.7684	7.7109	7.9467	8.498	5.7493	7.7626	8.4549	6.0775	6.585	9.908	4.849
PF3D7_0104200.mrna1_1	PF3D7_0104200.mrna1_1;76	76	6.202	11.0472	6.1479	6.1779	5.2928	7.5786	5.342	3.9616	5.0755	7.3459	7.1783	6.9847	6.2112	4.4712	7.3111	6.5201	6.4757	5.0312	5.0652	11.5226	9.0349	5.3551	5.5999	4.9982	5.213	5.1056	6.0461	4.9579	11.2835	8.7415	6.7096	3.6496	6.1396	6.761	5.4825	5.2063	5.3198	5.3201	7.3681	10.4985	5.779	5.5195	5.77	6.2373	5.2891	5.1743	5.9688	6.3382	4.269	6.2174	7.9944	5.3136	6.8754	6.6782	7.7378	4.8309	5.0858	5.6124	5.6058	5.4466	6.2106	9.0639	7.9109	5.6927	7.0797	6.5524	5.7474	6.3331	5.0527	8.094	4.8841	6.0819	7.3869	6.5135	6.6395	6.4702	9.2632	7.0593	6.7076	8.6524	5.2102	6.394	8.019	5.5388
PF3D7_0104200.mrna1_1	PF3D7_0104200.mrna1_1;77	77	7.2693	11.6579	6.0308	6.5345	5.0063	7.9976	5.2743	4.9625	5.1667	7.8826	7.6378	7.1405	6.9945	5.5151	7.8815	5.68	5.8342	3.9736	4.5373	8.5113	10.0412	7.4227	5.9759	5.3452	4.6311	7.0129	6.2145	5.3516	8.0717	9.3469	8.3272	5.1073	6.0168	6.1338	6.1785	5.4845	5.2315	5.8904	8.6588	11.7014	7.8513	6.1262	6.5685	8.7409	6.7712	9.285	5.9217	8.664	6.2608	7.2351	6.0841	5.8567	7.0799	6.7918	9.0925	9.1058	6.1276	8.1428	6.1089	5.9614	5.0858	7.5804	8.0707	6.1645	8.1482	7.2249	6.4971	6.3125	7.0716	8.6194	8.6462	6.7921	9.0538	6.9392	6.5962	6.1477	9.2789	6.7718	7.5479	8.5047	6.9729	6.8278	7.0505	6.1247
PF3D7_0104200.mrna1_1	PF3D7_0104200.mrna1_1;78	78	5.9736	6.878	6.5262	7.2956	4.925	7.9781	5.6375	5.6704	4.8909	6.9831	8.3092	8.7045	7.3249	4.7447	7.5694	5.5207	5.4715	4.6404	6.7447	5.6611	9.5977	8.72	5.1771	8.0383	4.6633	4.1416	7.5588	5.6026	6.0437	9.5076	9.6339	4.3334	8.1672	6.1566	5.4522	7.4461	5.0518	5.5345	6.211	5.5097	4.5564	6.0915	4.8699	5.3642	6.1667	6.3045	5.3568	7.1219	5.8736	6.5965	5.5276	4.7142	7.0268	6.5345	9.5653	5.5916	6.0566	5.8153	5.319	4.3909	5.9392	6.7957	6.6509	7.1556	4.9937	5.4386	5.3771	5.2983	5.1363	8.6013	3.3377	6.7616	7.4141	6.4497	6.0422	5.3681	8.0067	6.2445	8.2445	6.2422	5.585	5.2091	6.4725	4.5613
PF3D7_0104200.mrna1_1	PF3D7_0104200.mrna1_1;79	79	7.5615	6.719	6.9174	8.5701	5.1667	7.5321	7.1979	7.5948	4.1875	6.9975	8.0973	9.2188	8.0235	4.266	7.5494	6.4231	7.2108	7.0639	5.5696	8.4074	10.3238	10.2233	6.2998	6.4464	6.6995	5.8359	8.2484	6.0527	8.7568	10.3189	10.3031	5.4393	6.9767	6.6659	5.916	7.627	6.0268	6.2352	6.7233	7.0844	9.5733	7.4095	6.3145	8.4957	6.2977	5.8128	7.625	7.2809	6.1054	7.5463	6.2292	6.3257	6.5589	6.8229	9.4234000000000009	6.6581	7.1751	6.267	6.4678	6.5916	6.2737	10.2094	6.5207	8.7887	7.1011	8.2849	7.0453	5.8306	6.2286	8.6012	5.6636	7.6489	7.5402	7.2197	7.3096	6.7201	10.6156	7.2708	9.4417	7.1089	8.4749	7.2748	7.0738	8.1953
PF3D7_0104300.mrna1_1	PF3D7_0104300.mrna1_1;1	1	6.8076	5.1106	5.4627	5.8999	5.383	4.848	4.9355	5.4222	3.8895	6.4722	5.6525	4.9612	5.3635	4.5686	5.0027	5.2694	4.7803	4.6915	4.691	5.8009	5.9514	4.9523	4.8831	4.5336	5.5683	4.6809	3.8669	4.4236	6.5474	5.9561	5.6741	4.1383	5.9907	4.841	5.4243	5.2087	4.9923	5.2157	5.4666	4.9359	4.6404	4.5741	5.1102	5.0224	4.1252	4.9759	5.9702	5.299	4.2847	5.3334	5.254	4.8344	4.6837	5.7233	5.4456	5.0904	4.6404	5.5635	5.1309	4.7442	6.2182	5.4439	3.8156	5.009	5.9846	5.3288	5.0166	4.5223	6.5709	5.4253	4.2016	5.5078	4.7371	6.045	5.3913	5.2483	6.0479	5.6106	5.4751	5.2067	4.3132	4.6124	6.3183	5.2615
PF3D7_0104300.mrna1_1	PF3D7_0104300.mrna1_1;2	2	6.8895	6.0339	5.497	4.8283	4.4816	5.3975	4.6588	4.3702	4.1683	6.457	4.9069	3.266	4.6554	4.5844	2.969	4.862	3.9635	2.3702	4.1309	6.1697	5.3345	5.0514	5.1691	4.5783	4.7268	4.7866	5.0094	4.4777	6.44	5.7296	5.275	3.7527	5.3491	5.3533	5.7684	4.2913	3.4607	5.3345	4.855	4.1843	5.348	4.4666	4.9174	4.218	4.4107	4.1018	6.6699	4.89	5.4039	6.0139	5.2585	4.2464	3.2265	5.9709	5.3096	4.2675	3.9326	9.1642	5.5638	3.4356	5.1218	5.4857	4.8037	4.6153	5.6505	5.6767	4.0295	5.4601	6.0444	5.3868	4.4162	5.2396	5.4919	5.057	5.4212	5.8045	6.1037	4.2847	5.9284	5.738	4.7371	2.4168	5.269	6.2583
PF3D7_0104300.mrna1_1	PF3D7_0104300.mrna1_1;3	3	7.8668	4.8748	4.6153	5.3161	3.4316	4.6696	5.3169	5.5018	1.9107	7.4652	5.4857	5.2369	3.839	4.9326	4.1554	4.7745	4.8207	3.7581	4.4046	5.712	5.384	5.2517	5.6418	5.636	5.0768	3.2795	5.1383	4.8334	6.0794	4.4429	5.1359	4.7339	5.4922	5.228	6.1075	3.6381	5.3586	5.9855	5.6636	5.1635	5.2895	5.2536	3.4673	5.3827	5.9542	5.2311	6.7785	5.2574	3.9946	8.9641	6.1258	5.1859	4.9392	6.2972	5.1851	4.6943	4.6404	5.3733	5.3796	4.7576	5.5753	5.025	6.318	5.5469	4.8787	4.4336	4.8207	5.7576	5.7029	5.0596	5.1607	5.1735	5.9656	5.7618	5.7057	6.3429	5.5801	7.6785	5.318	5.3889	5.8851	4.0356	6.4441	5.9491
PF3D7_0104300.mrna1_1	PF3D7_0104300.mrna1_1;4	4	7.5442	6.5538	4.2411	5.04	5.561	5.826	4.5521	4.9006	5.1595	7.5857	6.3896	4.2839	5.466	6.0303	4.2578	5.7687	4.6182	4.5705	5.3484	6.0054	5.7552	5.7145	4.8329	6.2063	5.3023	5.3288	3.6392	4.511	6.729	6.742	5.8755	2.4751	5.9741	5.2551	3.257	3.2957	5.0422	5.5361	5.9878	5.7107	4.1611	5.0184	5.5438	5.6165	7.2931	4.2055	6.29	5.2865	5.6676	5.0461	5.6112	5.3889	3.5122	6.1245	5.1894	4.5583	5.238	5.8802	5.969	4.7323	6.3614	5.4744	7.6459	6.0126	5.5261	5.8107	4.9764	5.5323	6.3172	5.5151	5.2277	5.7845	6.1416	5.4851	5.9727	5.3999	5.8296	8.9337	6.1853	5.2638	4.796	4.2434	5.667	6.6126
PF3D7_0104300.mrna1_1	PF3D7_0104300.mrna1_1;5	5	6.9889	5.382	4.9355	5.431	4.3406	5.6899	5.5245	3.969	4.3154	7.2303	5.6407	5.6693	4.2795	5.3526	4.6792	5.3554	4.8545	5.2254	5.8009	5.4289	5.5239	4.4588	4.8243	8.2931	4.4356	4.8659	3.9126	4.4647	6.4686	6.0106	5.1177	4.4276	7.9212	5.6482	5.9554	4.9805	4.7334	5.6203	5.1863	4.6404	5.9054	5.969	5.6594	5.6769	6.2972	5.1318	6.0092	4.3118	3.8777	5.5524	5.5441	5.4515	5.3291	6.2203	5.1803	5.121	4.9837	5.8507	6.1276	4.6753	5.9921	5.4492	5.1886	4.8728	5.025	4.8339	5.2657	5.6896	5.6439	5.3611	3.0875	5.6554	5.3885	4.9477	5.4643	6.3932	6.6612	6.5794	5.9889	5.2847	5.4128	3.2373	6.8142	6.0123
PF3D7_0104300.mrna1_1	PF3D7_0104300.mrna1_1;6	6	8.8097	7.3018	5.5166	5.4459	4.7918	6.2373	5.4621	5.6862	4.4175	8.7295	6.0235	5.3875	6.1479	3.0036	4.2342	5.5308	5.9581	3.6781	5.5817	6.8122	6.5501	5.6786	5.3854	6.2517	6.8515	5.7608	4.3169	4.6223	6.8895	6.1035	5.7962	4.4396	6.9167	6.6796	5.4293	4.5886	5.8324	5.7049	5.5738	6.4995	5.9925	11.6525	5.6882	6.1148	8.1183	5.2653	6.6053	6.8616	4.3205	4.5868	7.5336	5.0691	3.8826	6.2871	5.4476	5.278	4.9968	5.4741	8.9475	4.9336	5.5883	6.1971	4.848	4.3618	4.8369	4.9991	5.7007	6.5992	7.0535	5.0197	6.4846	5.5457	6.0415	7.9818	5.7255	6.6878	6.3983	5.8652	6.4764	5.7208	5.3027	5.3809	7.0656	6.335
PF3D7_0104300.mrna1_1	PF3D7_0104300.mrna1_1;7	7	6.1765	5.5457	4.9986	6.2286	4.9828	5.4525	6.723	5.6963	4.6542	6.2108	5.9016	5.7871	5.3445	4.6502	6.4041	5.047	6.067	4.6462	5.0334	6.8281	5.5379	4.841	4.935	7.9074	8.1022	4.025	5.3212	5.5573	6.7175	6.3783	6.1855	5.2067	9.1106	8.3507	4.8435	5.696	5.3947	6.2698	6.3151	3.7093	5.128	12.7329	5.0396	5.7929	5.9823	5.193	5.4502	7.1546	5.503	6.7384	5.5367	6.8429	4.1085	6.2668	6.2617	5.8647	5.1863	6.0018	9.5333	5.4046	6.6896	7.3331	5.7874	5.8019	5.6311	5.8552	5.4036	5.464	6.1735	5.5954	5.5472	5.2784	6.8249	8.7287	5.8931	6.3482	7.2976	6.3785	6.6066	6.1276	4.9932	4.917	6.8427	7.4135
PF3D7_0104300.mrna1_1	PF3D7_0104300.mrna1_1;8	8	5.7921	5.5129	5.5388	5.8043	4.5236	5.8851	6.087	5.5886	4.2653	6.2143	4.5546	5.4496	5.3937	4.9556	5.392	5.5925	6.4938	3.942	5.3391	6.5239	5.6453	6.1142	6.8421	8.0159	8.082	5.0976	5.0853	5.9521	6.6914	6.3045	6.62	6.6013	12.0976	8.4708	4.8992000000000004	5.0144	4.6977	5.9198	6.7275	5.5317	4.6502	12.4766	6.0999	5.4741	5.8887	5.5011	5.8402	7.2779	5.1247	5.7115	5.9966	6.2979	3.9754	6.7248	5.1811	5.7538	4.8319	8.5802	9.5055	4.0286	6.5378	6.7112	5.7068	5.6241	5.1981	4.4938	5.1989	5.8349	7.43	5.7079	5.5472	5.761	6.6565	7.9983	5.4296	6.5162	7.4499	6.7334	7.7867	5.6241	5.5072	5.2898	6.4955	6.9844
PF3D7_0104300.mrna1_1	PF3D7_0104300.mrna1_1;9	9	6.6082	5.7282	5.2657	6.2319	5.6548	5.0396	6.1959	5.6882	4.903	6.5607	5.5478	5.0635	5.8004	4.3052	5.3646	5.859	7.1523	5.3363	4.975	6.7743	5.9338	5.1073	5.8022	10.0686	9.0259	4.2563	6.6157	5.5033	6.7275	5.9465	6.3783	4.4738	13.5801	9.4481	4.5354	5.1823	3.5729	5.3961	7.3232	5.667	4.9805	12.2469	6.0144	5.7965	6.1506	5.582	4.6927	6.4448	4.4751	5.8192	5.5011	6.8566	5.2909	7.0467	5.1981	4.7782	3.969	6.4957	9.0279	5.0219	6.1375	6.6218	4.1803	6.0503	5.9561	4.8968	5.3169	6.299	7.646	4.9359	5.2581	5.6407	7.6293	8.3456	5.6982	6.2323	6.7138	7.5811	7.8676	5.8291	5.6153	4.2434	6.535	6.5301
PF3D7_0104300.mrna1_1	PF3D7_0104300.mrna1_1;10	10	6.8117	5.7798	5.7156	6.2132	3.9467	5.6904	5.5726	5.2623	5.098	6.8992000000000004	4.4449	4.5292	5.3494	4.2126	4.6814	5.0798	6.3719	5.7623	4.6753	6.5127	6.5384	5.9837	4.7986	9.38	7.9962	3.373	6.2578	5.7522	7.0065	6.2244	6.4405	5.6232	13.5192	7.8296	4.915	5.5223	5.6556	5.4002	6.813	5.7131	5.1416	12.3017	6.1504	7.4331	6.2178	4.6673	5.3341	6.7229	3.8369	6.068	5.5258	5.9948	4.3653	6.28	5.1223	4.1627	4.7803	7.2377	9.0455	4.8053	6.2012	6.6665	5.4757	6.2378	4.9709	5.6713	5.0853	6.4681	7.7268	4.4249	5.8056	5.7186	8.7629	7.8736	5.466	6.4497	6.8593	7.5042	7.3431	6.3873	5.1851	6.029	6.5449	7.6084
PF3D7_0104300.mrna1_1	PF3D7_0104300.mrna1_1;11	11	7.758	6.1252	5.0352	6.2199	4.6971	6.2422	5.9038	5.0635	4.557	7.6199	5.0166	4.749	5.2118	4.3441	6.0494	6.013	6.8926	6.2415	6.011	6.5752	6.052	6.3505	5.0639	9.7806	8.3955	5.3865	6.1741	4.8679	6.4983	7.3478	5.888	5.3674	13.0269	7.8427	5.691	4.292	4.8659	5.6761	6.6462	6.7039	3.9727	12.394	5.9446	6.192	6.9542	4.4848	6.2976	7.1894	4.0866	7.069	5.4189	6.6143	4.8792	5.9821	5.228	5.3034	5.157	7.991	9.2687	5.497	5.8694	6.5945	6.3969	6.1827	5.5286	5.7159	5.3547	6.2055	7.8101	4.7131	6.1719	5.306	9.5595	7.5442	4.9727	6.068	7.0262	7.8125	7.0971	6.2591	4.9699	4.4692	7.5856	8.1262
PF3D7_0104300.mrna1_1	PF3D7_0104300.mrna1_1;12	12	7.2082	6.0892	5.7479	7.2391	6.2261	6.8547	6.4947	6.0868	5.6831	7.515	5.3259	6.152	5.7021	5.5413	5.9444	7.7628	7.3665	7.6193	5.0734	6.6786	6.4107	5.3533	5.6387	10.2969	8.9801	4.1562	6.5475	5.7487	6.1043	7.4119	6.8207	5.4499	13.467	9.4898	5.1691	6.0598	4.757	5.3906	8.2892	7.356	5.235	13.4576	5.2716	6.696	7.1823	5.0596	5.8232	9.5059	5.3413	7.3754	6.6623	7.006	4.8339	6.5132	5.5242000000000004	5.7889	4.9787	8.7768	9.6036	4.0479	6.3761	6.734	5.8637	5.7908	6.2587	5.8161	5.2795	7.0224	8.5748	5.2273	7.1701	5.2376	10.326	9.1588	6.0849	6.537	7.2044	7.7418	7.3802	7.0556	4.6241	5.7942	7.3775	8.9465
PF3D7_0104300.mrna1_1	PF3D7_0104300.mrna1_1;13	13	10.1268	8.2523	6.1779	9.1257	7.6633	10.0831	9.7636	9.5973	9.1262	9.4289	9.2759	10.0869	8.7717	7.8259	9.5095	8.2055	10.643	13.1297	6.7947	8.5836	9.8009	12.1782	6.5771	12.3313	10.4193	5.845	11.161	8.0737	8.1431	11.0229	12.2116	6.3359	14.1888	10.7526	6.1819	10.6092	6.5157	7.0904	9.167	8.0437	6.0226	14.1979	8.1106	9.2324	10.4891	7.762	7.1333	9.5934	5.4535	10.6266	7.3797	10.9831	6.9437	8.4192	9.8479	7.1021	5.0457	10.4656	11.1683	7.229	6.6703	10.2548	10.3293	7.8833	8.6134	7.3592	6.4553	10.7116	11.2998	9.5321	7.9051	6.6296	11.4678	10.7622	8.4687	7.3044	11.1658	10.0753	8.4365	9.309	7.4021	7.1547	11.3551	12.6468
PF3D7_0104300.mrna1_1	PF3D7_0104300.mrna1_1;14	14	9.2377	7.9932	5.717	8.6918	7.5354	9.6725	9.3013	10.0928	7.7274	9.6982	8.6203	8.6508	7.7955	7.7361	8.8218	8.8919	10.5674	10.845	6.3096	7.7839	10.1175	10.9398	6.1514	11.7892	9.8581	5.2008	9.9572	7.2494	7.3136	11.439	10.6735	5.7866	14.0496	10.0703	5.4607	9.3277	6.0237	7.3062	8.994	8.1613	6.7811	13.9896	6.9871	8.908	10.0166	7.2736	7.6532	9.3352	5.4419	10.0939	6.8694	10.6842	6.418	8.1033	6.6128	6.6921	4.7554	9.976	10.3952	6.0261	6.9126	9.5832	9.242	7.0656	7.6499	7.1038	5.5583	10.4828	11.5525	7.1197	7.5198	6.1579	11.6023	9.7997	6.101	5.9959	9.9472	8.8214	8.2717	8.8999	6.7029	6.1079	11.2957	12.4493
PF3D7_0104300.mrna1_1	PF3D7_0104300.mrna1_1;15	15	8.7716	6.8648	6.1729	7.2994	8.987	7.3287	8.0017	6.6859	9.2807	9.047	6.2741	6.7458	5.8357	9.4884	7.3379	8.3566	8.8642	9.4369	5.6191	7.3903	6.5401	8.3972	6.359	10.741	9.1843	5.6608	10.073	7.1957	7.4137	6.572	7.4342	6.1761	13.1583	9.7381	6.0843	9.756	6.5702	6.2455	9.0177	8.3189	7.137	13.447	6.0141	6.9631	8.6191	6.6532	6.8201	8.8794	5.8263	8.1652	6.6789	8.3359	7.8578	8.7726	5.7677	6.0301	4.9773	9.2514	9.8002	7.6666	9.9827	6.6733	7.0605	6.4967	6.5838	5.0815	5.2544	8.3695	11.2118	5.7874	6.0551	5.9502	10.1113	9.4876	8.7054	9.6881	7.5494	7.0875	7.4188	6.9797	5.7309	5.7769	8.6885	12.2231
PF3D7_0104300.mrna1_1	PF3D7_0104300.mrna1_1;16	16	10.8408	9.244	7.6211	9.1797	12.0778	10.4918	10.7964	10.7757	12.7256	10.3875	8.1325	10.665	9.3821	12.9289	8.9689	9.9837	11.2099	11.5463	8.8162	10.9616	10.2305	11.6076	7.6519	12.1737	10.0593	7.1766	12.4678	10.4821	10.8121	10.631	12.8058	7.2512	13.9579	10.9471	7.4013	12.2936	9.4055	8.3317	9.0968	9.1885	8.6143	12.8776	10.1317	9.3878	10.4667	7.8074	7.9264	9.7485	5.8585	10.8901	8.5458	11.9115	9.3416	12.3953	7.5781	8.0761	5.4459	10.0276	10.2173	10.1366	11.7165	9.1825	9.9945	8.2693	9.3914	8.0907	6.8653	10.8452	11.2409	7.3041	8.4739	6.9555	11.8334	10.1615	10.5766	11.4181	8.904	8.9532	9.0258	9.6706	7.7494	6.6716	11.3282	11.8854
PF3D7_0104300.mrna1_1	PF3D7_0104300.mrna1_1;17	17	11.476	10.1375	8.849	9.3909	11.9096	8.8117	10.3603	11.1552	12.1218	11.5354	7.74	9.0025	8.6347	12.1094	8.5534	10.7959	11.427	12.3496	9.3321	10.8979	11.6738	12.0029	8.1657	11.904	10.3774	6.5665	12.9101	9.687	10.8736	11.41	13.542	7.9565	13.7639	11.5043	7.4822	12.7132	11.1269	8.7808	9.9408	9.9774	10.0039	8.1374	8.8546	8.5268	10.7638	11.006	8.7989	10.9318	8.4333	10.3385	9.0203	11.2409	9.4442	13.2146	9.0737	7.9816	7.2643	11.2333	8.8512	10.6451	11.659	9.2845	9.8166	9.6445	9.8749	8.0259	7.4207	11.3197	11.6149	9.6409	10.3408	8.2503	11.9094	9.7273	11.2552	11.8521	10.5663	9.9826	10.0652	10.3055	8.0487	8.7985	12.0571	12.4548
PF3D7_0104300.mrna1_1	PF3D7_0104300.mrna1_1;18	18	11.9919	10.3668	8.5994	8.5363	12.5013	8.7031	11.1739	11.5363	12.779	12.1401	10.5442	8.2506	7.62	12.4182	8.8156	11.1828	12.1746	13.1366	10.3578	11.379	12.5532	12.9472	7.8722	12.7968	9	7.9777	12.9927	10.2731	11.6816	12.4595	14.295	8.349	14.3937	9.6244	7.2519	13.2883	12.0293	9.0943	10.4711	10.3403	10.6116	8.9872	9.4555	9.1905	11.4446	8.8505	8.5241	10.9427	6.436	10.5469	8.0505	11.3199	9.6931	12.7098	9.3843	7.6965	7.2743	12.2447	9.544	11.0727	12.2241	10.25	11.1002	9.9327	9.8764	8.5232	7.1538	12.287	12.4151	10.2776	8.0743	9.3453	12.5877	9.8664	10.8584	11.9666	10.9754	10.6336	10.8088	10.1511	9.0616	8.0497	11.6576	13.7704
PF3D7_0104300.mrna1_1	PF3D7_0104300.mrna1_1;19	19	11.6818	10.4724	8.8275	8.8597	12.4315	8.5433	10.9843	11.475	12.6683	11.9309	11.7554	9.311	8.3872	12.767	7.8876	11.0515	11.763	12.6504	9.9969	11.1693	11.3438	12.9756	7.7656	10.2715	9.2426	7.496	12.6911	9.3132	11.2444	11.1171	13.9195	7.7586	12.0389	9.4459	7.949	12.4168	12.2119	8.5986	9.3073	10.0054	10.3253	9.1875	9.4802	9.3078	11.4993	8.3566	8.5053	9.8786	6.0266	10.2288	8.2858	10.7324	10.0887	12.1601	9.6849	8.4138	7.1742	10.9615	8.2173	10.6463	12.384	10.0567	10.8602	9.893	11.2074	7.9795	7.3016	11.8396	12.3422	8.8029	8.5042	8.4618	11.2791	9.4968	10.9541	12.2393	11.1516	10.7269	9.9403	11.9773	7.7628	8.1364	12.1031	12.7401
PF3D7_0104300.mrna1_1	PF3D7_0104300.mrna1_1;20	20	11.8027	9.8312	8.91	8.6935	12.4125	8.744	11.1282	11.7172	12.5883	11.7803	11.7661	9.7341	8.1973	12.3318	8.3315	11.3969	11.7895	11.8731	10.3812	11.5012	11.6015	12.4865	6.7268	9.5845	8.5432	7.9994	10.6461	9.312	11.4366	10.9894	13.6317	6.3572	11.2537	8.6828	7.6033	12.1288	12.1916	8.516	9.1584	9.3238	10.2446	8.864	9.5593	8.4872	11.0485	8.1298	8.5619	9.4927	7.2804	11.0498	7.7175	10.891	11.2723	12.4378	9.3758	7.3856	6.4162	10.3348	8.1578	10.9091	12.2658	9.401	10.9191	9.4681	10.7069	7.7945	7.0327	11.724	12.3898	9.2734	7.3129	8.2997	11.1038	9.3072	10.8196	11.9466	10.3978	10.8216	9.6516	11.1537	8.1751	7.9998	11.806	13.3476
PF3D7_0104300.mrna1_1	PF3D7_0104300.mrna1_1;21	21	10.5938	9.2797	8.8931	7.1236	13.2292	7.9355	11.0776	11.431	13.2312	10.9652	11.4553	9.105	6.9563	13.4809	7.3928	11.0929	11.2527	10.4149	11.6998	12.1864	9.8083	10.9098	6.3764	7.5778	7.6714	6.8183	10.7291	10.9738	12.5411	8.6616	11.9118	6.921	9.0305	7.8128	7.2443	10.8865	10.9598	8.186	8.4173	8.9341	10.7078	7.492	9.2247	7.4946	10.3227	7.7762	8.2367	8.1969	6.96	9.6055	7.1962	9.7813	9.6894	11.1744	8.4263	7.2517	6.4849	8.5904	7.0069	9.4065	12.3716	8.4603	10.2767	8.1967	9.4269	7.0029	7.1982	10.3585	11.4305	8.3228	7.545	6.4502	9.7473	8.4191	9.9901	10.0127	9.0477	9.8989	8.691	9.9921	7.4732	7.5992	10.5486	12.4795
PF3D7_0104300.mrna1_1	PF3D7_0104300.mrna1_1;22	22	10.4415	9.5658	8.9408	6.8436	13.4045	7.7264	11.5903	12.6684	13.5233	10.7676	11.8855	8.712	7.4623	13.5703	7.2969	11.3057	12.7949	9.206	11.9163	12.3207	9.1461	9.3224	6.6298	7.5681	7.3825	7.5604	10.0816	11.3896	12.5542	8.5324	10.812	6.8125	8.6397	7.6975	7.4645	10.1498	10.8383	8.6438	7.9071	8.5024	10.5652	8.1553	9.5389	7.1079	9.8072	7.0772	8.5467	7.9074	6.4436	9.915	7.6781	9.7473	9.2076	10.3934	7.9446	6.6492000000000004	6.6174	8.7993	7.2881	9.815	12.7958	8.5116	10.213	8.5861	9.2658	6.8785	7.0194	10.4702	10.8576	8.4538	6.9385	7.0018	10.2862	8.0734	10.1431	10.6989	8.8425	9.7389	8.987	9.9415	6.8923	7.7859	11.0636	12.0529
PF3D7_0104300.mrna1_1	PF3D7_0104300.mrna1_1;23	23	8.6935	8.7428	7.9616	7.1222	13.5267	7.4153	10.8929	10.6493	13.4157	8.9479	11.4149	8.43	7.3209	13.6635	7.6653	9.7791	11.3046	8.6866	10.7649	11.3015	7.8137	7.3331	6.7148	6.9858	6.1493	6.9199	7.7951	9.6653	11.5215	7.7079	8.1339	5.8043	7.1258	7.1631	6.9371	7.9973	10.5886	6.99	7.0783	8.1981	9.2451	6.3731	9.0437	6.457	8.2765	6.8509	7.3367000000000004	6.7022	6.4326	8.9245	7.863	10.0248	9.7904	9.9517	6.4643	5.641	5.9366	8.7681	6.7866	9.5046	12.0826	8.6007	9.9763	7.9824	9.8043	6.8161	6.2808	10.1004	9.1709	7.3503	6.4532	6.527	9.752	6.796	9.8946	11.8405	8.217	8.5157	8.2574	10.3448	6.9543	7.0397	9.655	9.3471
PF3D7_0104300.mrna1_1	PF3D7_0104300.mrna1_1;24	24	8.6739	9.646	8.4474	8.7302	11.7844	7.6613	11.0112	13.2606	11.3555	8.7297	12.7956	9.7722	8.2847	11.8087	6.972	9.6037	13.3572	8.9841	9.6383	11.0059	9.1415	8.6737	6.2726	7.8084	6.1863	8.4833	9.6586	8.4933	11.0538	10.0972	9.368	6.1727	8.1831	7.4179	6.9937	10.0355	9.2856	7.4531	7.1797	9.2017	10.4035	7.3888	10.2171	6.6129	8.5874	7.6358	7.6225	7.0577	8.3938	11.0151	12.1184	10.7015	9.531	10.5905	7.6657	6.9819	6.3528	10.2575	6.9842	11.1644	11.9849	9.2887	10.0241	7.9773	10.8476	8.2003	7.1861	8.4647	10.1466	7.8223	7.0285	7.4314	9.5182	8.48	11.2702	11.3452	9.3791	9.3684	8.5886	10.9845	8.3168	8.1634	9.0748	9.0658
PF3D7_0104300.mrna1_1	PF3D7_0104300.mrna1_1;25	25	8.7402	11.4072	9.0328	7.5003	9.1155	8.0176	10.049	11.9568	9.2199	8.6876	13.0741	9.9153	7.4824	9.1765	7.6677	8.8248	11.9673	8.4398	7.0851	10.6158	10.5416	8.534	6.5446	7.2117000000000004	7.4088	7.9308	6.5487	7.6289	10.7753	9.5512	9.2902	5.9957	7.1415	8.3848	7.0952	7.6549	8.6947	8.5862	8.2179	10.33	10.0521	5.3501	10.6836	6.8657	7.1305	7.675	8.7564	7.9848	8.0714	11.7857	8.5452	10.8367	6.7969	11.3933	9.9259	7.6157	6.6982	8.4801	10.6413	9.9229	9.2596	9.3608	8.3835	8.003	9.9589	9.0666	6.9333	8.3738	10.1444	9.4573	7.4917	7.9134	8.6168	10.4171	10.2686	9.0874	10.1648	7.9516	8.7241	10.624	9.2007	7.7382	8.7404	9.893
PF3D7_0104300.mrna1_1	PF3D7_0104300.mrna1_1;26	26	7.9152	12.8378	8.5016	6.8093	8.7459	7.9283	10.3319	11.4015	8.8747	8.8048	12.8781	9.5524	6.2369	8.4116	7.7101	8.9889	11.5301	7.9566	7.8768	10.4763	10.3168	8.2188	5.7123	6.9363	6.6799	7.3914	9.0287	7.1029	10.5383	10.0559	9.2829	5.4935	7.1179	7.6012	6.8285	8.7541	9.4822	7.7814	7.5645	12.0421	10.2698	6.591	9.207	6.4361	7.2841	7.9522	7.4616	7.5536	8.6667	10.2259	8.3945	9.6353	6.7064	7.6829	7.0666	7.5236	7.5379	8.2765	6.6579	9.6997	6.1888	8.9225	8.0003	7.4101	9.9581	8.7226	6.6304	9.1384	10.6473	7.7938	6.7302	7.9862	9.237	8.3401	9.2731	7.1922	9.6607	8.8772	8.1925	10.7895	8.7826	7.0237	9.7553	9.9235
PF3D7_0104300.mrna1_1	PF3D7_0104300.mrna1_1;27	27	8.2308	9.3323	8.0944	6.4444	8.5506	7.1907	10.015	11.2376	8.3897	8.4466	12.6978	9.009	6.1587	8.0818	7.0208	9.1748	11.9495	7.7822	5.9957	9.9453	9.0033	8.4141	6.0186	6.9348	5.9771	7.33	6.9262	6.6826	10.4116	9.5924	9.1701	5.013	6.9732	7.1413	7.1981	7.5641	8.6169	7.6878	7.7365	6.6394	10.6687	5.2709	6.9095	7.4866	7.692	7.7955	7.1108	7.5377	7.5006	10.2005	7.8815	8.2985	6.4986	6.6466	9.0997	6.3891	6.36	9.2574	6.3689	11.0449	5.8637	9.0289	8.8173	8.0597	10.0744	8.6414	6.3859	10.5158	10.6478	9.0055	7.3806	6.9682	9.7708	8.2018	11.3149	6.5144	9.7387	8.8328	8.4079	10.4567	8.7588	6.7623	11.0254	9.3381
PF3D7_0104300.mrna1_1	PF3D7_0104300.mrna1_1;28	28	9.6704	8.9141	8.8211	6.1957	8.9968	6.6755	9.8765	11.2256	9.2586	10.3089	12.0805	8.8147	6.0832	8.8772	6.0081	9.0506	11.7457	7.176	6.5537	9.6047	8.368	7.5357	5.4131	7.2085	6.68	7.4051	6.9386	6.2483	9.6501	9.1219	8.8447	4.4067	6.9993	7.5913	6.9645	6.4489	8.9425	6.7647	7.2119	6.4872	10.8573	6.5289	7.7348	7.033	8.7215	7.5099	6.7056	6.4814	8.7155	9.7996	7.5456	7.3925	6.1231	7.1747	5.8525	6.156	6.0516	8.5149	7.2499	11.860900000000001	5.6554	8.6695	8.4048	6.9949	10.6613	8.5793	6.0525	10.3784	10.3062	8.1454	7.0141	6.8445	9.0572	8.681	12.1427	5.8921	9.5969	8.2897	7.8674	11.0871	7.6503	6.8319	10.3773	10.0803
PF3D7_0104300.mrna1_1	PF3D7_0104300.mrna1_1;29	29	8.4129	8.4085	6.4904	6.4666	8.4213	7.0867000000000004	9.7068	11.4213	8.6559	8.5081	8.5185	8.6019	6.4116	8.7358	6.8921	7.8451	11.4746	7.1317	5.1485	7.2897	7.3939	8.4132	4.9439	6.5935	6.1311	7.559	5.9656	5.6574	7.3366	9.4315	9.173	5.1811	6.4741	6.4777	6.3501	6.4661	7.8903	6.3239	7.4584	5.1206	10.7549	5.6957	7.1928	5.8582	8.3812	6.1581	6.9852	7.8238	11.446	9.8996	6.5717	7.1401	5.3402	6.8323	5.675	5.8395	6.2895	8.098	11.7183	11.9588	5.8647	8.5386	7.4911	6.5776	10.2084	6.6744	5.1489	6.1318	9.73	10.4093	7.2443	6.1785	9.294	11.5696	12.3154	6.1597	9.1395	7.8338	8.1781	10.67	7.1008	6.2188	6.9581	9.4305
PF3D7_0104300.mrna1_1	PF3D7_0104300.mrna1_1;30	30	9.1571	11.1015	6.3361	6.1857	7.3397	7.3823	8.788	11.0241	6.3554	8.458	9.9551	6.7226	6.4484	5.7679	7.3298	9.821	11.0095	5.6758	5.8691	7.082	8.2478	8.9672	6.9162	5.7002	5.8565	4.1497	6.4393	6.6063	8.1134	9.3961	9.9106	8.2155	7.0278	5.8904	5.4809	6.5466	5.4861	6.1953	5.9561	10.4344	6.9122	5.925	6.4084	5.7876	8.7166	7.4365	6.3282	6.0444	5.5258	8.636	7.5846	7.8084	6.3604	7.2907	7.1981	3.2957	5.4731	9.3311	8.6087	11.78	6.3418	10.2213	9.8543	7.0547	7.742	7.3705	6.2948	6.3968	6.6906	11.2964	6.5406	6.9933	9.8612	8.4392	11.8468	5.6191	10.6969	8.8477	7.851	8.7883	7.7934	7.2363	7.7025	6.4376
PF3D7_0104300.mrna1_1	PF3D7_0104300.mrna1_1;31	31	8.8523	10.1767	6.7677	6.5027	3.6949	7.3824	8.6213	9.7599	5.2559	9.1504	10.6548	6.0723	6.1727	5.8679	7.298	7.3854	10.0798	6.0303	5.393	7.2591	8.4184	8.8275	6.9241	6.1888	6.5365	5.4594	6.7036	7.2612	8.2215	8.4975	10.1184	6.4955	6.1851	7.0276	6.019	6.1328	5.9814	6.5339	5.5201	9.7008	4.2172	6.1948	7.515	6.0266	8.714	6.2845	6.3228	6.1453	5.9001	8.636	6.8039	7.9166	7.6682	6.8572	6.7889	5.0418	7.4345	7.7882	8.9481	11.9165	8.4411	9.1039	8.1454	6.3621	6.519	7.0716	5.4097	6.0034	7.5767	6.2096	6.5529	6.923	8.585	8.5383	13.0031	8.4945	9.5444	7.6465	7.5563	7.9252	6.8768	6.3352	7.4272	8.1034
PF3D7_0104300.mrna1_1	PF3D7_0104300.mrna1_1;32	32	9.514	11.1761	6.0501	6.0286	5.6511	8.2005	8.1351	11.9788	5.5509	9.171	9.8749	6.8411	5.4296	6.1637	7.7405	7.4577	11.7058	5.6957	6.6545	8.4763	7.7099	9.6868	5.2596	6.5557	6.6365	7.5275	6.5956	6.8659	8.6527	7.4342	10.2775	5.4581	6.3514	7.0129	7.3601	7.0875	6.0045	6.7435	6.5518	10.2546	5.7498	6.4796	7.9234	6.2765	9.019	7.2326	6.6275	6.1467	5.857	9.1425	5.8647	7.8345	7.1611	7.0005	7.5072	4.8288	7.2572	9.8461	7.0431	12.2255	7.1193	8.4197	9.1317	7.5028	9.546	6.364	7.2328	6.6649	8.1466	6.9143	6.1912	7.4478	9.9588	7.9404	12.3627	6.5119	8.8284	7.803	8.6483	10.4641	6.6598	7.9326	7.5953	8.276
PF3D7_0104300.mrna1_1	PF3D7_0104300.mrna1_1;33	33	8.6241	7.8408	6.5857	6.0847	6.7371	7.8727	9.4655	10.236	6.1761	8.6851	8.7036	5.6865	6.2369	5.953	7.3627	7.1598	10.4988	5.1375	7.9394	6.72	7.0409	9.0369	6.134	7.9088	6.5992	6.6219	6.6207	7.8292	6.7369	6.8139	8.7809	5.4611	7.9912	7.3939	6.7577	6.9853	5.8649	5.6946	8.4344	7.9274	4.7923	6.5367	8.3569	8.4986	8.1963	6.3999	6.7944	7.6462	6.2481	9.3884	6.5466	7.5507	10.8674	6.9562	8.6704	5.9697	5.4016	7.383	6.6029	12.7354	7.2056	7.791	7.54	6.5138	7.7945	6.0264	6.3738	6.1607	7.9432	7.9555	6.8045	5.8485	8.7081	7.7391	12.973	7.6965	7.9212	9.2778	7.1169	7.6122	6.0288	6.7565	7.0083	7.7692
PF3D7_0104300.mrna1_1	PF3D7_0104300.mrna1_1;34	34	9.0406	5.7921	5.013	5.8669	4.6112	7.7819	6.4226	7.1396	5.337	8.7862	11.029	7.9277	6.2122	5.228	7.4248	5.6311	7.9008	6.1465	5.1506	7.373	5.9625	9.8202	5.5546	7.066	7.8292	7.4038	7.8457	6.8184	7.4886	7.4961	10.0399	5.384	6.7596	8.2028	6.0106	7.6517	6.2643	5.1957	5.9319	5.142	7.3944	4.7613	6.5157	7.2379	8.6536	6.1469	6.6596	6.0798	6.5945	8.2935	5.9115	6.4697	6.684	6.6938	9.6601	5.634	5.8058	5.5326	6.8995	11.7934	7.885	8.3764	8.2309	5.9177	6.4627	7.0154	7.6279	7.2027	7.3826	8.899	5.2961	6.8776	7.1434	7.1212	11.7009	8.5041	8.6044	6.9812	7.2476	7.4274	7.2475	7.6347	8.2848	7.2848
PF3D7_0104300.mrna1_1	PF3D7_0104300.mrna1_1;35	35	10.1144	9.8608	5.9124	6.916	5.5072	5.7148	5.96	6.7054	5.6924	8.1454	11.4965	7.3805	7.6336	5.6915	6.4019	5.0772	6.6201	6.8723	4.797	7.4334	5.6536	10.425	6.0665	8.7137	8.0998	5.7991	4.3183	7.3135	7.4026	6.6279	10.0687	4.4443	8.5144	8.4827	5.4074	6.3686	5.7806	5.9991	6.1367	6.7024	5.5056	6.2718	5.5729	5.4735	9.7814	5.7211	6.7446	6.2273	7.4573	9.5202	6.0944	7.3207	6.9128	8.2656	9.3674	6.4576	6.4814	6.1936	6.7887	12.1558	7.2552	9.203	8.688	6.5566	7.2592	6.7735	5.1264	6.438	7.6978	8.3091	6.3581	6.9657	7.4796	6.9543	11.6765	7.2011	9.2441	7.5928	7.5234	8.9529	6.3122	6.6619	7.717	7.2136
PF3D7_0104300.mrna1_1	PF3D7_0104300.mrna1_1;36	36	8.4767	6.1973	6.0063	6.6572	5.7109	6.4489	5.2821	5.2735	7.2095	8.7082	11.3505	6.7731	6.3686	5.7164	6.335	6.054	6.5561	5.3992000000000004	5.8936	7.2051	7.5214	10.421	7.1575	11.644	7.87	4.7592	5.9743	5.9397	7.7787	8.7655	10.4643	6.5514	11.4999	8.4361	4.9064	7.9803	5.7679	4.8763	6.1037	3.4699	5.6662	6.93	7.2745	5.9093	7.8225	6.5673	7.1327	5.8102	6.2885	9.1364	6.0023	8.1509	8.0142	6.6831	9.6145	6.2267	5.5361	8.7791	5.8987	12.2458	7.0299	7.4425	8.9603	7.8174	6.5376	6.1112	4.8074	7.1347	6.56	9.1331	7.1597	5.6162	9.6518	7.3056	11.6993	7.4769	8.2152	8.3097	8.1102	7.9166	5.5647	6.7618	7.7733	7.1466
PF3D7_0104300.mrna1_1	PF3D7_0104300.mrna1_1;37	37	9.8814	7.77	5.9699	6.9944	4.4515	8.1483	5.2817	5.263	5.9047	9.7917	12.0353	8.7931	6.9888	6.4731	8.4393	5.1707	5.6622	5.7285	5.4189	7.5406	6.3968	5.9561	6.2722	11.6131	8.4676	5.1747	6.1633	5.0339	7.9344	7.5596	7.5375	7.0069	11.4549	8.6214	5.701	6.414	5.3349	6.7891	4.5807	6.848	6.7025	3.8104	6.6576	7.9748	9.2526	7.4141	5.9766	5.7216	6.0339	7.2644	5.2887	6.8761	6.4522	7.084	10.1472	7.0409	4.8455	6.98	6.8924	6.723	10.3228	6.8919	7.7387	5.6831	6.5537	5.7887	6.1753	8.7417	6.045	9.5468	7.2189	6.8021	7.8761	7.535	5.1069	9.7288	8.7036	7.2838	6.5091	7.8628	6.9717	6.3851	9.0298	6.4356
PF3D7_0104300.mrna1_1	PF3D7_0104300.mrna1_1;38	38	9.6949	5.6473	6.0858	6.9221	5.4063	8.7923	5.6588	6.0413	3.7159	9.2307	12.3146	7.285	6.2077	6.6931	8.3175	6.6984	6.719	8.8553	4.4588	8.3102	9.3694	5.2761	5.6679	8.9755	7.5064	3.1043	7.9862	5.2227	8.4369	8.5057	6.9001	4.9079	8.7477	8.1218	4.3533	6.406	5.8309	5.842	5.9896	4.6943	5.4111	4.7175	5.6126	5.8492	8.4627	6.7863	6.1054	6.8023	6.2983	7.2489	9.5144	6.906	6.4491	6.9784	9.4948	7.1171	5.8775	7.1516	5.6848	4.4542	8.105	6.7811	8.0364	6.2595	5.9975	5.6764	5.5583	9.8744	8.8972	9.8536	7.3347	6.78	8.4344	6.8056	7.1624	8.05	8.0481	7.372	6.6477	7.8088	5.9584	6.1212	9.9225	8.8115
PF3D7_0104300.mrna1_1	PF3D7_0104300.mrna1_1;39	39	9.1226	6.0317	6.1593	6.4828	4.4951	8.097	7.1072	8.8424	4.6798	9.4282	12.4479	5.9172	6.3005	5.9236	7.8917	4.7398	9.1301	6.4941	4.0188	7.7708	10.7495	4.0985	5.3656	8.5044	5.896	4.4803	4.9741	4.3212	7.8687	9.626	6.8058	4.8171	8.2658	7.0241	5.1522	5.2843	4.7425	5.1727	4.9307	5.8846	11.0548	4.7991	5.1408	4.8395	8.5438	6.8744	6.007	5.0277	6.038	6.8559	7.5308	6.1221	6.0999	6.2095	12.9181	4.853	11.3742	5.9925	5.4548	5.2898	7.2355	6.399	7.7524	6.0514	7.425	5.7027	4.5771	7.2377	6.1027	13.6014	5.4496	9.9806	7.581	6.451	5.0431	7.3715	7.3797	6.3611	6.7351	8.1144	6.0689	5.3302	7.9467	5.1687
PF3D7_0104300.mrna1_1	PF3D7_0104300.mrna1_1;40	40	9.1174	8.6008	8.8681	6.3832	4.7939	8.0401	5.0764	6.3134	5.2668	9.4649	11.2205	5.5907	6.141	6.581	7.9802	5.4915	6.5087	9.3893	4.2861	7.626	7.7482	7.7342	5.9885	12.4713	7.7083	4.9796	4.6565	5.2036	8.1319	8.0758	8.3142	6.5963	12.5231	8.263	4.99	6.0341	4.2861	5.9298	6.3808	7.254	6.1649	5.1404	3.8339	4.845	9.0648	6.5399	5.6253	6.819	6.5776	8.9232	6.6103	6.1753	6.771	7.2463	9.7578	5.7962	6.6368	5.8357	5.3816	9.4858	8.6794	6.3489	12.917	7.299	6.0721	6.2411	8.1444	7.5673	4.6656	9.1688	6.3911	6.9955	7.6486	6.4936	8.0795	7.7038	8.0205	11.8665	7.1519	7.5216	6.2852	9.6225	8.2054	6.3553
PF3D7_0104300.mrna1_1	PF3D7_0104300.mrna1_1;41	41	7.7111	5.7477	5.4995	4.6719	4.332	7.2957	5.337	6.1995	5.0828	8.5337	11.2269	6.1204	4.6837	4.9079	6.2252	5.3677	5.4283	8.2494	4.1094	6.9454	6.7133	5.2939	6.4687	8.8367	8.1826	4.0883	4.1763	5.5549	7.2971	7.5958	6.7827	5.5211	9.5232	8.5222	4.735	5.7936	5.6427	5.6311	5.6704	3.5558	4.6899	5.0682	5.7795	5.3667	5.6384	6.9472	5.7266	4.5945	5.93	6.4968	6.3872	6.9812	6.212	5.0339	9.4598	6.2865	6.345	4.5856	6.0635	4.9616	10.3613	7.2891	7.3123	6.8723	6.7507	5.6704	7.9832	7.578	6.9846	9.3583	5.5027	7.0301	6.9466	6.8371	6.3723	10.0899	7.4835	5.9134	6.1196	7.1564	5.8058	9.4971	7.9155	7.9166
PF3D7_0104300.mrna1_1	PF3D7_0104300.mrna1_1;42	42	5.7167	5.4172	4.813	5.4673	2.5509	5.1687	4.3964	4.144	2.1077	6.6035	4.942	4.6915	2.9467	3.3434	5.3723	4.8555	5.4757	7.3609	4.7225	4.7824	4.9069	4.235	4.9312	5.911	4.8445	4.7824	4.3944	3.0618	6	6.6069	5.1477	4.1481	5.8237	6.323	3.8639	3.8248	4.1102	4.9695	5.1293	3.0925	2.546	3.437	5.0605	4.9103	4.0875	4.5336	6.0106	4.5484	4.7527	4.0832	5.1918	6.3923	3.8768	4.5242000000000004	7.5448	5.1799	4.9928	9.1191	5.9484	4.1043	8.0561	5.8422	5.079	4.3985	4.4705	4.9575	4.7655	3.6288	3.9458	7.1428	3.7751	4.9704	9.6033	5.7444	4.0072	7.1329	6.1114	4.846	5.3621	5.013	5.4138	6.0398	6.1829	6.0025
PF3D7_0104300.mrna1_1	PF3D7_0104300.mrna1_1;43	43	5.1052	4.943	4.8001	4.7819	1.0976	5.5179	4.8339	5.6352	2.7949	6.2361	4.4323	5.4529	2.1342	2.1922	4.9699	3.6159	6.044	4.073	3.4141	3.4005	4.7263	2.3103	3.6415	5.1119	5.3981	2.7071	3.0824	4.2487	4.7949	6.0339	5.1169	3.6633	4.3875	5.8502	3.7431	4.1675	4.3611	3.9364	4.2227	1.7698	3.4957	4.437	4.6212	4.2472	4.2802	3.8176	4.4886	3.7452	4.8425	3.2675	5.8605	5.7787	3.6656	4.0644	6.3526	3.8032	4.8792	5.2884	6.0917	3.2157	4.5311	3.6576	4.9136	4.4744	4.3799	4.4356	6.332	5.2961	3.0144	6.8938	4.3306	3.9364	5.0963	5.5103	4.607	5.6795	6.2114	5.1135	5.6716	5.7159	3.5311	6.6112	5.2005	4.7296
PF3D7_0104300.mrna1_1	PF3D7_0104300.mrna1_1;44	44	5.4043	5.6197	5.9006	4.3406	4.1085	5.8304	4.6328	4.855	2.8758	6.4933	4.5613	4.7415	4.4621	3.8329	5.9103	3.5595	4.5166	3.4581	4.266	2.1953	5.6887	4.5484	4.0548	4.9236	3.433	4.9406	4.0268	4.5323	4.8309	6.204	4.6525	3.7772	4.4666	4.7714	3.2063	1.6554	4.228	4.5317	4.546	3.4828	4.1659	3.2795	4.3625	4.5273	2.5993	4.9059	4.4356	5.5336	3.4396	4.4269	6.1932	5.1123	3.4529	5.0144	6.6638	4.292	4.9805	4.9322	6.2557	4.3971	4.3695	4.9537	5.3056	3.757	3.3118	5.4928	5.3736	4.3334	3.742	6.6931	4.3764	4.1202	5.0387	5.7063	4.0695	5.8397	6.4637	4.8369	4.887	5.0553	3.8125	7.44	4.7639	3.6334
PF3D7_0104300.mrna1_1	PF3D7_0104300.mrna1_1;45	45	5.6602	6.1857	5.5555	5.0032	7.9379	5.9486	3.852	4.0815	6.8383	7.9754	3.856	4.1001	3.9718	7.9243	5.6999	4.7703	4.5789	5.6053	3.5033	2.8914	5.5561	4.4356	2.7655	4.6977	5.251	2.1827	5.3565	4.8963	4.8319	6.7857	5.7908	3.2464	4.9607	5.5217	4.84	4.6673	4.2913	5.1473	5.8992000000000004	5.157	3.3757	4.4822	5.0917	4.5103	3.5717	6.3365	5.7049	5.9435	4.9946	6.1775	7.868	5.1152	4.7897	5.5311	5.1355	4.5014	5.7233	5.4141	6.156	3.6645	4.5862	5.636	6.2232	6.0241	5.9472	9.2274	7.6092	4.9045	4.8485	5.856	5.1156	4.7252	6.1508	5.5407	4.4744	5.5478	6.5103	4.853	6.3001	6.5193	9.155	8.6515	5.9695	5.4666
PF3D7_0104300.mrna1_1	PF3D7_0104300.mrna1_1;46	46	6.3302	5.8273	5.4158	5.0652	2.6229	5.9385	5.3653	5.1355	2.8639	6.7744	3.7225	5.0405	4.2219	3.6736	6.4494	5.1607	5.6682	5.1493	3.991	5.0879	5.4121	2.1827	4.1424	3.433	5.6599	3.6565	5.2453	4.5441	4.9021	6.3379	5.4909	3.6496	5.5049	5.3359	4.7301	4.4356	4.5729	5.1181	5.4097	3.6588	3.8895	3.4087	4.6792	5.3176	5.2168	5.4195	5.7436	4.6496	2.7506	5.0103	7.0658	3.9345	3.3771	4.3169	4.645	5.4273	2.98	5.2296	5.706	4.8704	3.8866	6.8229	5.5211	5.8379	6.1765	5.4899	7.4468	5.4578	5.4172	6.1361	3.7751	5.8963	5.0076	6.5761	5.223	5.4303	6.1438	5.1735	5.947	5.7965	4.9369	8.7622	6.0862	4.5916
PF3D7_0104300.mrna1_1	PF3D7_0104300.mrna1_1;47	47	6.4408	6.405	6.4048	5.257	4.6241	5.3466	6.0398	4.8909	4.3045	6.6496	3.8001	5.0505	5.2994	4.8807	6.2334	5.2434	6.7272	6.6359	4.1859	6.1001	6.0911	7.486	5.1342	5.6129	5.1502	4.4796	5.0665	5.2615	6.142	7.3813	7.7793	4.2265	5.4162	5.7821	3.546	3.5619	4.7829	5.6476	6.2128	4.8958	5.4135	4.3198	4.4874	5.9038	5.4286	5.6209	6.2042	6.5521	3.8329	5.9277	7.7284	5.9595	4.8958	4.9805	5.2854	5.5696	5.8125	6.904	6.2972	6.0708	5.2373	7.7631	6.0877	6.6036	5.6614	5.2608	8.5234	5.0535	4.6859	5.0058	4.8455	6.1006	8.055	6.5798	5.6682	5.1436	8.2248	5.1926	7.6929	6.0587	4.6865	10.2455	5.1855	6.005
PF3D7_0104300.mrna1_1	PF3D7_0104300.mrna1_1;48	48	6.0268	6.1705	6.4632	4.2847	4.5735	6.851	5.5075	5.0875	3.2001	6.2769	3.2418	4.8505	4.1326	4.3169	7.7805	5.0005	4.5729	5.9946	4.3001	5.9507	6.0551	8.7003	9.1604	4.6112	4.3944	4.0268	5.3757	4.7104	5.2865	6.8748	10.839	9.095	4.6949	5.5865	5.6011	6.1641	5.3448	5.3851	6.6261	8.2597	2.774	4.0959	5.7999	5.2687	4.9298	7.3027	6.3514	7.2823	3.9336	6.5668	7.6416	7.2344	3.98	4.0479	5.5527	5.7647	4.9208	5.6896	5.8176	5.848	7.2334	8.6405	5.3165	6.7639	5.6531	5.5512	7.6267	5.2376	5.5931	5.3695	5.5916	6.2443	6.1169	5.5068	4.7015	7.4809	9.0125	4.0135	6.705	6.3797	5.6282	9.2197	6.1999	6.0221
PF3D7_0104300.mrna1_1	PF3D7_0104300.mrna1_1;49	49	8.1945	6.3118	6.916	6.4216	5.1554	7.0617	6.0266	7.0168	5.2141	8.4118	6.8333	6.0777	6.1833	5.9385	6.9149	5.7285	6.6394	6.4558	6.191	5.852	6.5807	8.4128	8.805	5.3219	7.2806	5.6795	6.2346	6.1112	6.6515	7.6129	8.4278	8.7446	6.9429	6.5984	6.4995	6.8185	5.546	5.8902	7.0506	6.9968	5.3916	4.7153	6.7806	5.1973	8.5442	7.9505	6.7425	6.7727	5.8359	7.9625	8.683	6.8236	6.747	6.7707	4.847	6.8844	4.8595	7.3428	6.2882	5.7431	7.4603	8.226	5.8878	6.9632	5.72	5.6091	7.5506	6.1266	7.3605	6.1577	8.3636	6.1385	9.0138	7.0258	7.107	7.6986	9.1917	6.328	7.0411	7.0688	6.7691	8.1348	5.8321	5.9488
PF3D7_0104300.mrna1_1	PF3D7_0104300.mrna1_1;50	50	8.0188	6.4298	6.4598	5.6991	5.1148	5.8209	5.2292	6.732	5.2884	7.9525	5.9004	5.8585	5.9873	3.4995	5.4607	5.1707	6.1191	4.5002	4.3576	6.784	5.8897	5.0422	7.4876	4.6473	5.6505	4.153	4.785	4.4316	6.2821	5.8445	5.6528	7.6785	6.3478	5.4009	5.9115	4.5928	4.9878	5.6954	6.6826	5.7096	4.2032	4.4289	4.033	5.306	6.0257	5.6002	6.0288	7.0189	4.6707	7.3277	6.8878	6.1833	4.9782	5.6185	4.4699	5.6387	5.464	7.9964	6.1173	5.8994	6.2373	5.8909	4.9411	5.93	5.9816	5.3523	5.3183	5.0976	6.5135	5.6817	6.7682	5.2976	8.4555	5.3096	5.9201	6.7669	7.3262	5.0725	6.4992	6.2968	5.4249	4.4848	5.7189	6.0755
PF3D7_0104300.mrna1_1	PF3D7_0104300.mrna1_1;51	51	8.279	6.5905	5.3981	4.8278	3.384	6.9849	5.4793	5.7798	4.2787	8.5964	5.7934	4.2079	5.2716	4.0531	6.0894	5.7287	6.2754	5.2311	4.8094	7.3751	7.3595	6.5896	7.2531	5.5094	4.1851	5.9026	4.1268	4.8475	6.8444	6.4338	6.3567	7.6993	6.0783	5.4263	5.2246	4.3484	4.6485	5.7597	6.6726	5.0618	4.6223	5.7724	5.4029	5.2551	7.1682	6.7068	5.5049	7.2569	5.09	9.9787	6.614	5.348	4.2095	6.2733	5.4725	5.9782	5.7708	7.6047	5.3719	4.6932	6.5359	6.5129	6.3987	5.9136	5.2219	5.6182	5.2668	6.7439	5.7057	5.6741	7.3143	5.7586	8.1037	5.7639	5.823	6.0512	7.1992	6.7208	5.9208	5.204	5.6991	4.8545	6.4371	6.9021
PF3D7_0104300.mrna1_1	PF3D7_0104300.mrna1_1;52	52	6.5256	6.2623	6.4077	5.2604	4.9117	4.7344	5.4046	5.511	1.2016	6.8582	5.615	5.5586	5.5847	5.3568	4.8115	5.0496	5.1731	5.0161	3.8369	5.803	5.2555	6.2157	6.7429	6.1381	5.2791	6.0518	4.0241	4.9174	7.3199	6.4094	6.2841	7.6609	6.1552	5.3147	5.1627	4.9782	3.8885	5.2102	6.0343	4.0909	4.5632	4.8258	5.1006	5.0942	5.7631	5.4175	5.8017	5.394	5.266	8.9833	5.694	6.06	4.2713	5.8153	4.4243	5.2357	5.2702	5.6775	4.89	4.1227	5.6614	5.5814	5.5981	5.1847	4.8938	4.9869	3.9662	4.1001	6.3452	5.561	6.58	5.5723	4.9686	4.8293	4.6467	6.1991	6.534	5.1022	5.6868	6.0204	4.5963	4.8374	5.8071	7.0558
PF3D7_0104300.mrna1_1	PF3D7_0104300.mrna1_1;53	53	7.1988	5.5644	5.8025	5.5583	5.3505	5.7087	5.3374	4.645	4.3067	7.0007	4.4436	4.266	5.8032	4.1651	5.1223	5.2172	5.1651	4.2203	5.2983	5.9653	6.1793	3.5993	4.9941	5.3999	5.3579	4.6264	5.0972	5.4676	6.5303	5.0032	5.6476	5.0579	6.734	5.9392	5.4883	3.8217	4.9011	6.1809	6.0188	4.3716	5.0613	4.6645	5.2207	4.2403	5.5934	5.5503	5.6453	5.2273	4.5002	5.0879	6.3806	3.7592	4.4256	5.9305	6.2744	4.4783	5.1227	5.5913	5.44	3.8217	5.7309	5.99	4.8202	5.1148	4.5521	6.0453	5.0072	4.9392	6.6001	5.2211	5.6203	5.3056	6.0605	5.6596	5.2754	5.9628	6.5878	4.8314	6.1723	5.151	4.8058	4.9131	5.4216	6.7114
PF3D7_0104300.mrna1_1	PF3D7_0104300.mrna1_1;54	54	7.0378	5.3078	5.6056	6.1783	5.3034	5.07	5.2902	4.1018	4.9274	6.7056	5.8795	5.5229	5.2664	4.8237	5.6375	5.2219	4.9416	4.7777	4.8987	6.0968	6.6312	4.1739	5.6814	5.4439	5.8362	3.6882	5.3085	3.5644	6.745	6.3021	5.7814	6.0188	5.5699	5.9789	4.1827	4.4529	5.7474	5.9201	5.5895	5.0755	5.496	4.0365	5.3702	4.0934	5.3586	3.7463	5.9369	5.8037	5.5357	2.541	5.8679	5.3865	4.3937	6.2867	5.1823	6.1342	6.2353	5.3034	5.353	4.4989	5.694	6.1538	4.6218	4.7159	4.9074	5.3334	5.0206	6.8076	6.9023	5.1554	5.5814	5.4406	6.9941	6.038	5.4253	6.3942	6.2405	5.8634	5.7753	6.087	4.7538	5.4864	5.6516	6.5797
PF3D7_0104300.mrna1_1	PF3D7_0104300.mrna1_1;55	55	7.2454	5.9871	5.2623	5.7434	6.7435	5.0157	3.957	5.0448	5.0268	6.6984	5.8184	5.7214	5.7317	5.8676	4.717	5.5242000000000004	5.2593	5.2547	4.1432	7.0438	6.4448	5.0036	5.6845	5.1313	5.6738	2.8972	5.2702	4.7076	6.8782	5.7682	5.6349	4.6508	6.0193	5.7304	5.0228	4.7334	6.0272	4.8836	6.5777	5.9505	5.7366	4.3611	4.915	5.1957	6.7085	5.31	5.7698	6.094	5.2304	5.2203	8.5585	5.0674	4.1449	6.4271	5.3374	5.746	6.021	6.5228	5.7336	4.9416	5.822	6.5697	5.6901	5.6508	5.1918	5.983	4.2334	6.0817	6.3388	4.9388	4.8748	5.4909	7.7971	4.9676	5.1711	6.6793	6.2861	5.31	5.7506	5.5895	5.3288	5.225	6.1823	7.0442
PF3D7_0104300.mrna1_1	PF3D7_0104300.mrna1_1;56	56	7.0666	4.995	5.7412	6.4984	4.1635	6.1871	5.3298	5.7131	5.6398	7.3431	5.4838	4.1375	5.5043	5.1268	5.6415	5.9189	5.2456	4.1851	5.0819	7.1575	5.7271	5.7219	6.0468	5.7764	6.0319	5.1035	2.2388	5.5364	6.9614	6.4119	6.5914	4.84	6.5314	5.0557	5.5823	4.7142	4.6479	5.4864	6.0747	5.9293	4.5868	4.4522	5.1235	5.0639	5.5686	4.4141	5.4614	6.04	5.4279	4.8846	6.1514	5.4666	3.557	6.1164	4.9317	4.7015	4.9449	5.5207	5.288	5.1871	6.1777	6.4241	4.3241	5.0875	4.853	5.1424	5.0027	5.0461	6.7369	5.337	5.2118	5.7104	6.3302	4.7404	5.588	6.9824	6.517	5.8237	6.0667	5.269	4.4141	5.2547	6.2182	6.646
PF3D7_0104300.mrna1_1	PF3D7_0104300.mrna1_1;57	57	7.5639	5.7687	5.3009	6.0995	4.4886	5.9227	5.904	5.0548	4.7586	7.2659	4.9326	5.366	6.4395	4.8689	4.6679	6.035	5.1123	4.6421	5.5182	6.4279	6.5424	6.772	4.6668	5.2203	6.8694	5.4705	3.5435	4.0453	6.869	5.6427	6.5423	4.0644	5.6704	6.7626	5.1106	4.1144	4.6223	5.4216	5.6135	6.0168	5.4515	5.2319	7.0463	5.6118	6.2157	5.4941	5.5838	6.3553	5.3816	4.7719	5.8068	6.2462	4.9392	5.841	6.3915	5.0317	5.3816	5.4519	5.6023	5.9326	6.8694	6.0424	6.1813	5.7271	5.4074	5.4043	5.3726	7.7822	7.0623	5.5928	4.9331	4.4269	6.1396	5.7032	5.2813	5.6094	6.8384	5.9177	6.5073	5.8681	4.1227	5.3691	8.1529	6.646
PF3D7_0104300.mrna1_1	PF3D7_0104300.mrna1_1;58	58	6.6823	5.0976	4.8298	5.9281	4.5379	5.8902	5.7024	5.3778	4.9869	6.4046	5.6628	6.1258	5.2861	4.4336	5.4383	5.9741	6.201	4.5753	6.0685	6.6529	5.6542	5.6845	5.1457	5.5512	6.0522	3.441	3.5632	4.8435	7.1559	6.4028	6.5656	4.6369	6.1737	6.0987	4.9699	2.7312	4.4496	6.2126	6.314	5.2434	4.2615	5.2928	7.1157	4.3089	5.5125	5.7148	5.7156	5.9679	4.7076	4.2016	5.1574	6.0581	4.1659	6.3098	3.8777	2.903	4.3219	6.1045	5.9798	5.3695	6.5057	5.7007	5.3161	4.7929	4.9378	5.23	7.1856	5.4155	7.487	7.064	3.8669	5.1667	6.0446	5.8048	6.8559	5.917	6.2007	5.9616	6.5	5.9112	5.6112	7.9766	6.151	7.3209
PF3D7_0104300.mrna1_1	PF3D7_0104300.mrna1_1;59	59	7.0527	5.6927	6.3411	6.0993	4.6576	6.1185	6.633	6.9137	4.14	7.4587	6.4542	6.6598	5.4366	3.1554	7.1828	6.4653	7.0701	4.9509	6.7479	6.97	5.2106	8.2171	6.3468	7.1572	7.0428	5.0832	6.11	10.3071	6.7101	6.9852	8.3597	6.2403	6.9635	7.5322	4.9001	5.5922	4.6899	5.0148	8.0246	4.5723	8.9908	5.8987	9.0424	5.5552	5.5668	5.3971	7.0023	7.9953	5.6576	6.9705	6.6569	8.0214	7.2532	6.0132	5.4179	4.7955	5.2724	6.4376	7.0602	8.4755	6.5517	6.4376	7.4548	6.2974	4.6218	5.8723	7.2729	7.9653	6.9875	5.3169	5.993	5.9784	7.7	6.9172	9.2534	6.6194	7.506	6.4997	6.8707	5.684	6.0725	7.1503	8.4211	6.8246
PF3D7_0104300.mrna1_1	PF3D7_0104300.mrna1_1;60	60	7.9651	6.4509	5.8615	5.7134	5.4124	5.804	5.9362	4.5329	5.5289	8.0364	6.9991	7.1289	5.8807	4.1326	5.8868	5.6232	5.5046	3.852	7.1656	6.9453	6.0785	6.6226	5.853	6.6529	6.3018	4.5607	4.3806	9.1434	6.9125	5.9736	7.0679	5.4653	7.5957	6.2254	5.2754	3.3205	5.0023	5.0219	6.3695	6.5791	4.4963	6.2615	6.0616	5.9416	6.4316	5.4906	5.3802	6.5641	5.7623	5.9013	7.854	6.3345	6.2884	6.4812	5.2296	5.4155	5.0921	5.8765	5.8288	5.1227	6.4699	5.7211	5.5948	5.966	5.4783	5.7671	5.6993	6.708	6.7017	6.0873	5.3625	5.572	5.9293	5.7463	5.8625	7.4312	7.1803	6.2321	6.8734	6.7328	5.6932	5.2924	7.1239	6.7429
PF3D7_0104300.mrna1_1	PF3D7_0104300.mrna1_1;61	61	6.8596	6.3937	5.4256	6.4772	3.847	5.6582	5.8288	8.2389	4.0339	6.5792	5.6366	6.1819	5.6924	4.9928	6.1173	5.2048	5.517	4.1843	6.9579	6.6511	6.0157	7.4803	5.7669	8.149	6.2292	4.3813	5.0695	9.0815	6.3764	5.7658	6.845	4.6843	8.2974	6.5223	4.7766	3.7071	5.3716	5.3903	6.763	6.9493	5.9729	4.6809	5.5267	5.06	5.877	3.7038	6.3273	5.7342	5.3438	6.921	5.6602	5.9862	5.1445	5.7821	5.7764	4.3248	4.6803	5.218	5.8151	5.7301	6.0358	6.4031	5.2373	5.1965	5.4094	4.7054	5.0483	6.6552	6.4691	6.0804	5.5166	5.6915	6.7566	4.5046	5.7355	6.6555	6.3482	5.7241	5.7347	5.9153	5.142	5.1489	7.0417	6.8808
PF3D7_0104300.mrna1_1	PF3D7_0104300.mrna1_1;62	62	6.5297	5.5792	5.8994	6.1833	5.7848	5.6229	5.9314	4.5059	5.076	6.7152	5.7856	5.0453	5.2746	4.6153	5.8819	4.9699	5.1289	3.9069	6.1422	7.0409	5.5419	7.4068	5.3427	8.7998	6.005	5.299	5.2821	8.2676	6.5509	5.9621	6.8306	4.9184	8.8976	6.8273	5.121	5.1542	4.4607	5.2396	6.0295	6.7329	4.8914	5.1223	5.4456	6.0575	5.3208	5.6508	6.1719	6.88	5.5647	6.726	6.1295	5.6699	5.2365	6.5495	5.8362	5.6554	5.1751	6.4811	6.2376	5.3656	6.4269	6.644	5.5573	5.3334	5.0587	4.4128	5.3384	5.4466	7.2808	5.1759	4.785	5.6611	5.4209	5.2739	5.3049	6.2911	7.0821	6.517	7.4028	5.5298	5.4145	5.2472	5.8447	6.6395
PF3D7_0104300.mrna1_1	PF3D7_0104300.mrna1_1;63	63	8.0877	6.5844	5.7745	5.9928	4.6781	5.9819	5.1615	5.1453	5.1404	8.162	5.8615	5.4453	5.5647	4.2608	5.487	5.6935	5.2052	5.3498	7.8077	7.3074	5.7616	7.4805	5.9912	9.2477	4.9098	5.323	4.7436	10.3676	6.2219	5.7808	6.5723	5.0453	9.3697	5.2902	5.3487	3.3909	5.1359	6.0144	5.2931	6.4596	6.8102	5.5472	5.5957	5.7639	6.7969	5.5367	6.0596	6.238	5.189	6.6652	6.6048	5.2876	6.2294	7.0843	6.4041	6.2371	5.8161	5.575	6.3681	5.0639	6.5312	6.2817	5.6447	5.7861	5.1363	6.1056	5.4466	5.6893	6.8517	5.5204	6.7747	5.8532	6.7189	5.0596	5.5518	6.2141	6.0396	5.9825	6.478	5.5552	4.6147	4.7186	5.5696	6.867
PF3D7_0104300.mrna1_1	PF3D7_0104300.mrna1_1;64	64	7.2971	6.3825	5.5342	5.6444	5.5674	5.3906	5.8146	4.9713	4.0934	6.7438	7.1446	3.9919	5.6194	2.3674	5.6121	4.852	5.7137	5.1453	8.8593	6.4542	6.6283	7.4836	7.2037	8.7284	5.7706	3.3147	5.1934	9.6448	6.6449	5.8542	7.0647	5.6585	8.2653	5.8921	4.4816	3.943	5.6282	4.8298	5.6179	6.7999	6.7415	4.9704	5.4459	6.1355	5.995	4.4175	6.9013	7.0625	5.128	5.9595	6.6626	5.3009	5.3176	6.4783	5.126	5.5245	4.5273	6.595	6.2081	4.9317	5.8792	6.3138	5.4101	6.4804	5.6857	8.0238	5.6952	5.6699	7.4224	5.1583	6.263	5.2118	7.6561	5.1807	5.3391	6.4418	6.8347	5.0197	6.7679	6.1906	4.5577	5.7374	5.6854	8.2927
PF3D7_0104300.mrna1_1	PF3D7_0104300.mrna1_1;65	65	6.9713	6.1961	4.0942	5.8711	4.565	4.7148	5.0887	5.1886	5.7439	6.7811	7.5884	5.4522	5.2384	5.3252	5.4976	6.0911	5.7519	5.0308	10.6322	6.7416	6.0548	8.5161	5.9885	8.9895	5.504	4.0045	5.4692	9.8462	7.0262	5.9239	8.3709	6.4405	8.5544	5.3796	5.2479	4.5741	5.6346	5.2705	5.3705	4.7137	5.4346	6.3127	6.0402	7.0459	6.6443	5.2802	7.7083	6.4323	6.7002	6.1039	6.0195	5.5065	6.3776	6.4007	5.4403	5.6129	5.8662	6.6315	6.3014	5.3151	5.9768	6.243	5.8425	4.4222	6.1873	5.8169	5.0721	5.846	6.6645	6.0938	6.5883	4.98	7.1588	6.9154	5.5261	6.2014	7.3365	5.7832	5.9623	5.7458	6.1552	5.3656	6.2089	6.5833
PF3D7_0104300.mrna1_1	PF3D7_0104300.mrna1_1;66	66	7.4007	5.6716	6.0034	5.8204	5.478	6.7011	6.0934	5.3067	4.8485	7.6677	8.9135	4.1635	6.2718	5.2277	7.7554	5.5527	5.5188	5.4097	12.8139	5.9409	6.603	4.5711	6.4749	9.4963	5.0045	4.814	5.2361	12.4014	6.4558	6.351	6.1855	6.0579	9.3345	5.2161	5.3259	4.6571	7.2903	5.8907	5.689	5.1412	4.8659	5.4476	6.1029	7.1069	6.5261	5.8372	6.4611	6.021	4.5503	7.0514	5.4306	5.3125	7.2565	6.7588	5.8189	4.8595	5.7238	6.9438	6.3273	5.822	6.5138	6.8755	5.3916	5.3366	4.2957	5.9782	5.7947	5.9217	6.5636	6.0193	5.4356	6.0186	7.9586	5.8074	6.1465	6.4743	8.0265	5.7076	6.2166	6.193	5.7126	5.9853	6.8757	6.4854
PF3D7_0104300.mrna1_1	PF3D7_0104300.mrna1_1;67	67	7.9407	6.6621	6.4583	7.6052	6.3923	5.7374	6.9036	6.5547	6.1655	7.776	9.3039	6.4128	6.6823	6.5807	6.3198	7.1013	6.6426	6.4809	12.7897	8.1439	7.9741	6.6643	6.9822	12.4167	6.7271	6.0807	6.5094	13.4506	8.3225	7.8437	6.68	7.6567	11.7804	6.9099	5.6588	6.79	8.2217	6.0915	6.4954	5.8802	5.7682	7.1313	7.9601	9.5662	7.4596	5.7549	6.7797	6.4063	5.2292	8.1131	8.174	7.6811	9.5337	7.4419	6.8373	5.9079	6.0708	9.1477	8.7419	7.6136	7.2691	6.9112	6.2996	6.6615	7.3963	6.5848	5.7884	6.6528	7.4902	6.7482	6.9376	6.1365	10.6922	8.5672	8.0299	6.9922	7.5512	6.8679	7.195	8.0794	6.074	6.5426	6.8634	7.5638
PF3D7_0104300.mrna1_1	PF3D7_0104300.mrna1_1;68	68	7.8274	7.1552	6.3259	6.144	5.4459	5.991	6.62	5.7993	6.3983	7.6768	9.7336	6.2386	5.72	6.6615	5.988	5.857	6.4046	7.0483	5.4145	9.8859	7.5076	5.9329	7.088	8.2839	6.5426	4.4957	7.258	6.9869	9.878	7.4548	5.9821	7.594	8.062	6.9344	4.8817	7.5057	8.5659	6.4872	10.9582	6.6648	6.4816	7.0906	7.3258	9.1702	6.7098	6.4514	7.0026	11.6602	4.7479	9.2942	8.0068	6.8076	7.2669	7.3568	7.178	5.3118	7.5674	9.3787	8.7505	7.744	9.8343	7.9245	6.7714	6.1853	6.0347	6.3466	5.5595	6.0314	6.6204	7.1259	7.7614	6.3969	10.3571	9.0355	8.1712	9.9525	7.7215	6.6346	6.8441	5.8861	6.2937	5.9079	6.3304	6.6827
PF3D7_0104300.mrna1_1	PF3D7_0104300.mrna1_1;69	69	7.8675	8.0661	7.986	5.714	7.5315	6.2553	6.6301	6.7798	7.0505	8.1873	10.3441	6.4184	6.068	7.3669	6.3625	6.5014	6.8769	7.298	7.0478	10.3613	8.1284	6.2963	6.7675	7.8736	7.0524	6.1607	8.1836	7.138	10.1664	7.9904	7.0938	7.1305	8.2999	6.6385	5.3778	8.4175	8.6924	6.7588	12.3092	7.9643	7.2416	7.1845	9.1716	9.7821	6.4464	7.8562	6.6585	12.2487	6.4192	9.0339	8.5929	6.7772	7.2759	7.1631	7.7702	7.4471	8.4351	7.0081	9.0666	8.7595	10.7104	7.3796	6.9245	6.4878	7.2818	6.839	5.3096	7.4534	7.0861	7.5916	8.7367	8.1132	8.0929	9.1814	9.1398	10.8088	8.1391	7.5467	6.4016	6.4157	6.7779	6.6169	7.5696	7.0518
PF3D7_0104300.mrna1_1	PF3D7_0104300.mrna1_1;70	70	8.3922	7.5125	6.3147	5.4663	5.8597	5.72	6.7377	6.3885	7.0149	8.1053	9.0297	5.854	6.7866	6.6975	5.5217	6.5486	6.5492	5.826	5.546	10.6624	8.4073	6.4466	6.3763	7.0765	6.7234	6.2227	8.2148	6.4459	10.4751	7.4308	6.2703	6.2305	6.8881	6.9036	5.8777	8.282	8.7037	6.3935	12.1784	7.1764	8.5345	6.3329	7.8786	10.3822	8.1753	6.8681	5.6334	11.7802	5.3995	8.7662	8.1579	7.0092	7.1671	7.0356	7.3705	7.4472	7.8609	6.6519	9.4835	8.1983	11.065	7.021	7.5817	6.9007	6.5845	5.5478	6.1502	7.7125	7.5541	7.0521	8.8151	7.6928	8.1762	8.0932	8.5188	11.5805	8.3596	7.1129	7.2793	6.8747	6.3475	6.8909	9.067	7.5469
PF3D7_0104300.mrna1_1	PF3D7_0104300.mrna1_1;71	71	7.6669	7.1235	6.6864	6.1377	6.0826	6.2451	6.2806	6.6426	6.6104	8.647	9.54	6.1755	5.9258	6.552	5.6938	5.4835	6.9088	6.1022	6.4598	10.2998	8.3267	6.6764	6.2793	6.8622	7.1429	5.784	8.3298	5.9672	10.3863	6.9853	6.0139	6.5059	6.627	6.9923	5.8797	8.3055	8.4119	5.9841	11.8448	6.6323	7.5047	6.3754	8.8779	11.2883	7.307	6.9714	6.1619	11.9575	6.4424	8.7617	7.1586	7.0166	7.4098	7.3173	7.5324	6.4609	6.8461	6.5969	6.8434	9.2211	10.4489	7.8479	6.9788	6.6175	6.6584	6.0074	6.154	6.6582	7.2602	7.5966	8.3503	6.0011	6.5143	7.1608	9.1572	11.1323	7.8124	7.2543	7.1846	7.2026	5.6616	6.6829	7.0269	7.3647
PF3D7_0104300.mrna1_1	PF3D7_0104300.mrna1_1;72	72	8.2046	7.8181	6.6548	6.3167	6.8506	5.889	7.4385	7.2515	6.8418	9.1117	9.3719	6.3494	6.4173	6.6301	6.1344	7.2084	7.6004	6.3365	6.4744	10.9398	8.535	6.0913	7.114	7.52	5.0009	5.8883	10.9659	6.932	10.7557	8.082	7.1472	7.8986	7.7427	7.5389	6.0762	11.6893	8.6406	5.803	12.6413	8.9301	9.0746	8.1455	7.0249	8.695	7.9353	7.8793	6.1066	12.3803	7.6342	9.4573	8.435	6.7427	9.1118	9.7557	5.6235	7.8251	6.9386	8.757	6.9932	9.5304	10.9422	7.5485	8.5467	6.1959	9.0646	6.5978	7.1744	8.9244	9.281	7.6402	8.8488	6.7578	9.2745	6.8197	9.7271	11.6416	8.0026	8.0817	7.1087	9.7812	6.6257	7.6028	8.8394	9.8921
PF3D7_0104300.mrna1_1	PF3D7_0104300.mrna1_1;73	73	8.0203	6.7678	7.0764	6.3145	5.4456	6.5283	6.2067	6.2332	5.8063	8.5926	8.2156	7.6743	5.6775	5.2468	6.3558	6.1977	6.5569	5.3913	5.3327	10.7978	6.8111	6.2352	5.2361	7.1495	4.8866	5.6398	8.0976	6.2259	10.6064	7.647	6.3016	5.9369	7.3866	6.7471	5.7164	8.0078	7.0826	5.4861	12.0834	5.8826	6.9894	6.4385	6.1512	6.5795	6.334	6.5392	6.105	12.2375	5.8866	8.3953	6.2065	6.2252	6.5212	9.6556	6.8879	6.3899	5.5942	6.9983	5.7167	8.5687	10.0346	7.3745	7.3422	6.1491	8.5589	5.9052	5.7737	6.1926	8.6849	7.5751	7.7384	6.7618	9.0442	5.876	9.3694	10.9428	8.8108	6.9277	7.5037	9.9593	5.2445	6.3397	6.8093	8.5849
PF3D7_0104300.mrna1_1	PF3D7_0104300.mrna1_1;74	74	8.3547	7.8918	6.9004	5.4515	5.6343	7.36	7.2037	7.6551	6.1324	8.4233	8.1257	8.0235	5.0622	6.0657	7.633	6.854	6.9917	6.4653	5.4449	11.2648	9.1579	5.9481	6.98	6.049	6.3947	6.1685	10.1376	6.2403	11.1928	8.312	6.8678	6.3484	6.2038	6.4009	5.8787	9.0789	8.3877	6.6814	13.4013	7.3673	9.2044	6.7069	6.323	6.8988	8.0812	8.1268	5.3558	13.2204	6.2059	9.6514	7.2755	5.765	8.6832	10.791	7.8734	8.4442	6.1589	9.5273	6.379	9.4357	10.3174	8.5439	8.351	6.9669	9.9149	7.6502	7.0138	7.052	7.6826	7.503	9.5881	6.839	10.9377	7.9362	8.649	10.1795	8.1643	7.6726	7.5474	10.4863	8.365	8.0154	7.585	7.5508
PF3D7_0104300.mrna1_1	PF3D7_0104300.mrna1_1;75	75	8.6497	7.243	8.6772	5.9357	4.6582	8.548	7.4688	6.5429	6.6521	8.4597	8.7247	7.7129	6.3399	5.6665	6.5526	7.8942	7.8035	5.9172	6.4935	12.4857	9.0835	7.9541	7.726	5.6162	6.701	7.3234	9.4621	7.1704	12.3386	9.6373	8.4676	8.1618	5.6232	7.1119	6.7089	9.5144	8.3046	5.7151	13.4709	8.2788	7.9921	6.9332	6.8803	7.6137	7.0678	7.7744	5.431	12.9369	7.3693	9.409	7.6792	6.5853	8.3905	10.1252	6.1461	7.772	7.4532	7.6189	6.7493	9.2075	10.4199	7.3989	8.8678	6.6646	10.5452	6.4803	7.1523	7.5501	8.5739	6.6876	6.9214	8.0073	9.4433	6.7493	9.3548	10.7994	9.2067	8.14	7.8459	11.0633	6.5114	7.9413	8.2357	9.0217
PF3D7_0104300.mrna1_1	PF3D7_0104300.mrna1_1;76	76	7.5033	7.1385	6.5743	5.6536	4.842	9.7608	6.6629	7.2596	5.0505	8.0001	8.5408	6.0014	6.3523	6.6326	7.8121	6.7654	7.1381	5.8243	5.7903	11.6888	12.203	6.6085	6.11	5.9669	6.931	6.642	9.3481	6.2128	12.0148	12.8026	7.3639	6.1371	6.0821	6.487	6.1875	9.1905	7.2331	6.5761	13.2677	7.3426	7.2177	6.1617	6.452	7.0797	8.3366	7.4898	6.2477	12.7243	6.1884	8.7857	6.7948	5.3345	7.8605	9.304	6.3607	7.4399	5.7514	8.5255	5.6614	8.9558	7.6715	8.147	8.4853	6.4832	10.4778	5.7923	6.5295	8.6394	8.4692	5.797	5.5351	7.1737	9.3962	6.141	8.8833	7.4594	8.7492	7.2551	7.0809	8.0223	5.6511	6.7153	8.9443	8.4737
PF3D7_0104300.mrna1_1	PF3D7_0104300.mrna1_1;77	77	7.1045	6.5723	6.7874	4.5336	5.1926	7.3659	6.4738	6.0372	4.4121	6.5127	7.9408	5.7829	5.5295	5.1006	6.58	6.2458	6.1737	5.2384	4.6525	11.0403	6.8412	5.605	6.1318	9.701	5.6165	5.7903	8.5815	6.2374	10.9657	7.6194	5.2544	5.6873	9.146	6.0215	6.568	8.4149	6.4439	5.5438	12.9994	6.97	6.6525	5.4192	6.7256	7.5097	5.5702	5.822	6.8755	12.4904	5.406	8.4045	6.2943	5.2071	6.5865	8.7477	4.9217	4.6719	4.7887	6.8861	5.7719	8.3299	6.9852	6.3457	7.4714	6.2357	8.4868	5.3034	5.596	7.3259	7.8142	5.1843	5.9126	6.0529	9.1387	5.6129	8.5709	6.6197	7.2978	6.6554	6.9235	8.7628	5.0501	5.8775	7.5806	8.389
PF3D7_0104300.mrna1_1	PF3D7_0104300.mrna1_1;78	78	6.4431	6.2481	5.8027	4.7908	4.9388	6.6953	6.4182	4.5735	3.8115	6.0402	7.2152	4.7986	5.0135	4.1367	5.7748	5.5087	5.8186	6.3049	4.4757	9.199	6.6207	5.5632	5.487	5.8904	5.8634	4.8125	9.164	5.8887	8.9989	6.3688	6.4684	4.4822	6.0661	5.8342	5.1855	8.0121	6.2282	5.1181	8.7947	5.7955	5.5248	4.765	5.1807	4.8232	5.3667	4.431	5.8552	8.1228	5.8567	7.704	6.0687	5.0281	4.4162	6.8921	5.8585	5.7493	4.2464	7.1047	5.3653	5.5125	5.8158	5.9568	6.5527	5.8856	7.1768	5.5151	4.6473	10.353	7.0459	4.2928	6.0885	5.2824	8.3817	5.0435	6.873	6.2627	6.4443	6.8358	6.4301	7.6795	6.619	3.3103	10.6797	8.4108
PF3D7_0104300.mrna1_1	PF3D7_0104300.mrna1_1;79	79	7.8751	7.8897	5.9554	4.4951	4.2388	6.3363	5.3771	5.0215	3.9184	7.478	6.6809	5.4273	4.8151	3.9635	7.2313	6.0819	5.8174	5.6918	5.2445	9.121	7.1361	6.133	4.7544	4.9796	5.9293	7.5895	9.5505	4.3944	9.0249	7.1414	6.7824	5.5865	3.8748	5.769	6.4841	8.6104	6.5211	6.1121	5.9136	5.1424	8.3733	5.0466	5.2087	6.6356	6.8678	6	6.3158	5.5735	6.99	7.4967	6.0435	5.3316	6.7493	9.4094	5.4306	5.4029	5.0828	7.3939	5.6882	4.8022	6.1542	8.6033	8.8284	6.1649	8.5202	8.0237	5.7835	5.7541	5.275	5.4767	6.0376	5.2468	8.2424	6.9091	6.9083	6.5054	8.8156	6.1285	6.8943	9.0648	8.7028	6.2638	6.9104	6.5064
PF3D7_0104300.mrna1_1	PF3D7_0104300.mrna1_1;80	80	7.4567	6.1641	5.5841	5.7485	4.2126	7.3497	7.6337	7.2855	4.251	6.9077	6.2891	5.9672	5.2464	5.3056	7.6946	7.6693	7.3338	5.7493	6.781	8.5117	5.2847	5.5765	7.4261	6.0166	6.2832	7.2469	12.1159	6.2746	8.7147	6.2124	5.8733	6.9454	5.8667	6.8566	5.6185	10.8818	5.4591	6.1117	6.8276	5.8012	5.7046	6.0777	5.9026	4.554	6.6897	4.2884	7.023	6.2658	5.9181	7.3034	7.2111	5.6496	7.8149	8.737	6.1455	5.2157	5.3455	7.8261	6.3921	5.2172	6.0168	7.2892	8.8349	8.3831	8.5713	5.8151	4.9402	7.2663	10.2398	5.6447	6.4113	5.3913	7.9372	5.5046	6.2432	6.7514	8.3474	7.4278	7.3345	9.3054	5.9995	6.5721	7.2813	7.0259
PF3D7_0104300.mrna1_1	PF3D7_0104300.mrna1_1;81	81	5.5619	6.0475	5.5786	5.213	3.7344	8.2176	5.814	5.0193	3.0514	5.4902	4.9667	6.0953	4.4803	2.8135	7.7203	4.7602	5.3961	3.3923	4.7181	6.6394	5.5223	4.1562	3.855	4.903	5.3639	6.1528	5.0259	4.5447	5.8951	6.5523	5.5552	1.1827	3.8629	5.0849	5.5945	3.903	4.6106	5.7369	5.1683	3.479	3.4568	4.6212	4.8094	5.6171	2.6462	5.464	5.3441	3.8826	3.7344	4.6696	5.4423	3.3306	4.8001	5.3558	5.0277	5.6273	4.1127	5.5081	5.5404	5.14	5.0103	6.9356	5.0824	5.0875	6.1871	5.8215	5.4835	8.7031	5.054	5.2373	4.5987	4.8364	5.9977	5.36	5.7527	5.0492	8.1748	4.9823	5.7541	6.7289	6.4796	3.3547	9.0693	4.7845
PF3D7_0104300.mrna1_1	PF3D7_0104300.mrna1_1;82	82	6.0841	6.6538	4.7366	4.3147	6.9485	5.5524	6.1615	5.887	8.1868	5.383	5.0036	5.0259	5.348	5.9507	5.5573	6.0834	6.3623	3.7463	5.2091	7.7099	6.7592	3.9269	4.0772	6.195	5.3114	4.7409	6.7147	6.7114	8.6932	6.3921	5.439	2.7159	5.5987	4.9787	5.7398	6.8605	5.3568	7.5638	4.7639	4.8982	5.5122	5.3402	7.2936	5.0112	5.5466	4.7581	5.2675	4.1285	4.8022	6.5807	7.1257	7.3542	6.0492	6.614	5.532	5.4253	4.0592	6.0753	5.7404	5.8311	6.9234	8.4539	5.9193	5.3827	6.8603	5.9279	5.1997	5.8897	6.9412	4.9625	3.851	5.5195	5.9681	6.074	6.1003	6.7229	8.0636	5.5671	5.359	7.121	4.6999	4.9686	6.3254	6.9665
PF3D7_0104300.mrna1_1	PF3D7_0104300.mrna1_1;83	83	5.9695	5.7369	5.4919	4.9193	5.8092	5.6427	5.7167	5.8875	5.8868	4.8777	6.3553	5.6404	5.8344	6.8481	4.8817	5.5696	5.3614	4.2787	4.7887	9.1353	5.0875	5.7671	6.047	5.4145	5.5607	4.6182	7.3357	5.359	9.0176	6.0751	5.1164	5.7004	5.8291	5.541	5.2357	8.7172	4.682	5.5388	4.9069	4.359	4.8595	5.3719	5.6952	5.3402	4.7814	5.8664	5.9258	5.7703	3.7549	5.4561	7.5726	6.43	5.5601	6.4491	4.3681	4.9126	5.6191	7.4138	5.4253	6.2344	6.4184	8.27	6.0622	4.2055	7.0554	6.0332	5.4185	6.4045	6.8347	5.3733	3.5423	5.0635	6.4222	5.318	6.5174	6.5163	8.1309	5.804	6.4472	7.1273	5.6171	4.9284	7.0026	7.6233
PF3D7_0104300.mrna1_1	PF3D7_0104300.mrna1_1;84	84	6.2746	5.8829	4.3937	4.3234	5.9581	5.8019	5.9234	4.9331	7.4183	5.8115	5.0887	5.8892	4.9561	6.2576	5.3611	5.875	6.5217	4.7436	5.0712	7.1638	6.3517	4.9787	4.1035	6.1445	5.4239	5.9119	7.3001	6.4401	6.4809	6.2529	5.6993	4.439	5.3526	6.2824	5.1489	7.2133	4.7137	5.8006	5.77	2.0426	5.0665	4.4783	6.031	6.0343	5.1775	4.8792	5.5151	5.8298	3.6702	4.9117	7.4589	7.3969	6.4294	7.5269	5.4131	3.3547	4.6999	3.8268	5.9006	5.353	5.6522	8.802	6.0596	5.9155	5.851	5.9093	5.527	4.845	5.9064	4.033	4.9001	5.2418	5.5937	5.4525	5.8934	5.5432	8.8827	5.3768	6.416	5.8017	5.4741	6.3868	5.191	5.7748
PF3D7_0104300.mrna1_1	PF3D7_0104300.mrna1_1;85	85	6.592	5.8649	5.26	5.2376	9.1677	8.2674	8.7688	9.2482	10.2221	6.9411	6.211	6.916	4.9537	10.2263	7.9573	6.8515	8.4463	5.5065	6.1811	8.3262	6.9003	6.224	5.1711	6.4217	6.4234	7.2762	11.403	9.2134	8.9903	7.5142	6.9297	2.8115	6.4532	6.759	6.8706	10.8632	6.5535	5.5304	5.2683	2.5236	7.8326	5.7682	9.1004	7.1371	6.9528	5.9303	5.5364	5.7869	3.3147	6.8288	11.8441	12.4386	6.0246	10.0234	5.8037	5.5886	6.3007	5.9844	6.25	9.048	9.4271	10.9364	7.7957	7.7914	6.258	5.6299	8.7428	6.1371	7.5426	6.2666	4.5298	7.3076	6.9488	4.9773	9.1643	9.4662	10.8794	7.5364	7.9882	7.4263	6.2357	9.5171	7.3624	7.7335
PF3D7_0104300.mrna1_1	PF3D7_0104300.mrna1_1;86	86	6.8195	6.6695	7.3817	5.3537	8.7147	6.1069	7.8506	8.5659	9.5459	7.7129	6.3399	8.6223	6.0695	9.3203	7.1432	7.4267	8.4914	5.4138	7.195	8.1692	6.6113	6.6057	6.0725	6.9329	6.4084	8.2992	11.9946	9.1311	8.9207	7.2051	7.9278	3.1276	6.9265	6.9995	6.7065	12.4785	7.2256	5.5423	4.3847	5.3501	9.6819	5.5232	8.6521	7.8086	6.6535	9.7028	5.7777	6.5347	3.4074	8.3562	11.4317	13.0786	7.658	10.573	6.1385	6.6147	6.3574	5.739	6.5641	8.7866	8.8131	10.9575	8.1375	7.2035	7.6967	6.416	9.333	7.9866	7.4845	6.7178	8.7651	7.4113	7.5916	7.3163	8.9839	9.2787	11.247	7.186	8.0824	8.5396	6.1983	9.8361	8.7681	7.5743
PF3D7_0104300.mrna1_1	PF3D7_0104300.mrna1_1;87	87	6.5452	6.7082	6.141	6.3971	8.0827	6.9144	7.1632	7.9955	9.0905	6.3255	6.2769	5.7241	6.8689	9.3569	6.8179	5.7087	7.7762	6.1185	5.922	8.6684	6.7568	6.2789	6.5612	6.4209	5.3561	7.9382	12.6363	8.0708	8.9042	7.3922	8.1562	7.3394	6.4765	6.1914	7.5734	12.6189	5.5662	6.0029	4.3681	4.3964	8.468	5.5683	9.1963	6.9023	6.8592	5.0875	5.7423	5.1993	3.7592	6.9516	10.4122	13.1783	7.2467	9.7221	6.4525	4.0391	7.311	6.4123	6.7272	9.2377	8.5069	10.5813	7.4205	6.6914	7.4557	5.8502	9.4773	7.2257	6.2126	5.0099	5.4158	8.1467	7.8149	7.0854	9.468	7.6817	11.165	6.254	7.5461	9.1992	5.7222	9.9751	7.9599	6.7024
PF3D7_0104300.mrna1_1	PF3D7_0104300.mrna1_1;88	88	7.6505	6.8022	7.2471	5.306	9.5184	8.1917	7.6663	8.2197	9.0854	7.1156	6.3897	7.2812	6.7686	10.0686	8.4015	7.1074	8.0672	5.6576	8.4589	9.0191	8.7024	7.9632	7.3982	7.3486	5.3971	7.7071	12.5474	8.9077	8.9528	8.2684	8.4637	7.4263	7.7262	7.084	6.7137	12.4257	8.3089	6.892	5.5996	5.7393	10.1131	5.1194	9.2977	8.261	6.8721	6.8878	6.0339	5.4676	4.7306	8.4998	11.1728	13.1736	8.859	9.7587	8.7451	7.4049	8.5822	6.4484	6.5518	10.1063	8.571	10.4912	8.4156	8.5241	7.3915	6.896	9.6583	8.4382	7.2994	8.6639	6.7526	9.1645	8.2082	7.4174	9.5496	7.7962	11.28	7.297	8.6235	8.6001	7.627	9.8051	8.9404	6.9173
PF3D7_0104300.mrna1_1	PF3D7_0104300.mrna1_1;89	89	7.8931	7.2524	8.091	6.3082	9.3708	7.1958	7.9517	8.8717	9.4837	8.3736	6.8602	7.7835	6.3818	9.2799	7.4049	8.0253	9.0058	6.0339	8.545	9.1405	9.6937	7.7201	7.9902	8.5078	6.6555	6.7853	12.3979	8.4421	9.1865	8.694	9.0251	7.8374	8.6754	6.7199	5.857	12.8248	7.7743	7.9776	7.8276	6.3131	11.0881	5.9184	9.6925	9.4274	7.6173	6.4967	7.1108	6.924	6.7197	8.6057	11.5036	12.9756	8.764	8.0754	8.7544	6.5995	9.3413	7.1458	5.7192	10.3755	7.7162	7.7332	7.7917	7.5638	8.542	7.9371	9.8518	8.5256	7.7523	7.6803	7.5646	9.3419	8.6437	7.0395	10.2209	8.166	9.2402	7.1657	8.7804	9.1139	7.8481	10.2515	9.0548	7.4557
PF3D7_0104300.mrna1_1	PF3D7_0104300.mrna1_1;90	90	8.0313	7.0654	8.3237	6.0468	5.9554	9.2495	6.5029	6.4184	5.5786	7.91	5.0989	8.2415	5.3802	7.0903	8.6618	7.7973	6.8315	6.2602	5.995	6.7917	10.8668	7.6145	7.801	7.0721	5.6267	5.8926	11.5494	6.2407	7.5351	8.7085	8.2385	6.9222	7.0504	6.3482	5.9054	11.5881	8.2032	6.9316	7.4322	6.0092	8.6722	5.0184	9.2857	7.6803	6.649	6.8083	6.0365	7.0542	3.4555	8.2929	10.3756	12.455	8.6702	7.079	7.6585	6.4635	9.4289	7.0976	6.4019	9.3526	6.3432	7.4522	8.2958	7.4582	6.4419	6.511	9.137	8.2214	6.1089	8.0663	6.614	9.2023	8.5843	6.292	9.3628	7.1196	8.435	7.2571	7.355	8.0522	6.8632	9.7148	8.4105	6.4941
PF3D7_0104300.mrna1_1	PF3D7_0104300.mrna1_1;91	91	7.9572	7.8341	5.9465	6.1289	9.1333	8.7204	6.3957	6.1196	8.5074	8.4818	6.08	7.8072	6.1799	9.4205	8.8001	7.0135	7.2803	6.1981	4.6988	6.8733	9.3472	9.7557	7.1698	6.7424	5.8189	5.4131	10.9666	6.4476	6.7666	7.3597	9.0465	6.0821	6.4217	6.6942	3.6736	11.1976	8.3396	6.5484	6.7163	7.3492	9.5982	4.7608	8.5252	7.3921	6.9576	6.5364	7.375	7.356	4.6159	8.9313	9.5872	11.8581	7.8502	7.324	9.1874	6.1863	9.7438	7.0788	5.6232	8.888	6.3122	7.3651	7.6147	8.2064	7.9207	6.2353	10.0127	8.654	6.9585	8.5739	7.0868	8.9884	8.8891	6.4576	8.8724	6.07	8.3248	6.8667	8.4905	8.8683	6.7929	10.4452	9.1885	6.8746
PF3D7_0104300.mrna1_1	PF3D7_0104300.mrna1_1;92	92	8.5856	8.5906	7.2945	7.7206	7.0978	7.7986	6.7754	7.8278	7.7016	7.9803	6.7068	8.693	6.5851	7.1335	8.891	7.1965	8.0485	6.1355	4.9463	7.8398	11.8084	7.151	5.561	8.3489	7.2583	6.5541	11.360900000000001	4.9686	8.2494	11.4856	9.4463	5.6355	8.7521	7.7356	7.2338	11.2416	8.8856	7.2298	10.6664	7.2372	9.4296	6.3494	9.2234	8.5491	8.1649	7.2	6.7067	10.7101	6.2987	10.4529	8.5991	12.8957	7.9324	7.7459	8.6856	7.2442	10.4191	7.5388	7.2362	11.933	7.2132	10.9173	8.5294	7.8992000000000004	7.9708	6.2472	10.4703	8.8287	7.3768	8.8468	7.4882	9.2673	8.809	7.7353	12.122	6.5306	11.008	7.6241	7.9393	8.3658	6.755	10.6194	8.7199	8.8005
PF3D7_0104300.mrna1_1	PF3D7_0104300.mrna1_1;93	93	8.7814	9.0556	7.7907	8.2443	5.7913	8.6692	7.1198	5.7929	7.1869	8.9325	7.3507	8.8563	7.1524	6.9106	9.5322	8.546	5.6636	7.4207	6.2394	8.137	12.6226	7.8678	6.6381	7.5477	7.3478	7.9355	11.0212	5.7549	8.4824	12.3862	8.7368	7.3207	7.0146	9.1816	7.0939	11.2344	9.022	7.6716	11.776	8.4001	9.6385	6.6344	10.6216	9.4661	8.4873	8.2377	7.1459	11.8016	7.2359	10.2721	7.7789	13.1867	8.4551	9.251	9.1993	8.907	11.4651	7.9187	12.1252	12.2017	6.7971	10.0932	8.2585	9.0661	9.177	6.8161	8.1063	8.591	8.3527	9.6295	8.7384	10.7003	9.209	10.739	12.3608	7.5926	10.7755	7.0858	8.5002	10.3895	6.8886	7.568	9.3312	8.179
PF3D7_0104300.mrna1_1	PF3D7_0104300.mrna1_1;94	94	8.2256	8.2473	6.3187	7.2198	6.6414	8.377	5.6366	6.0942	6.8232	8.5116	8.1959	7.3769	6.6465	7.4493	9.3398	7.2013	5.848	7.0683	6.1715	6.9052	12.0437	7.0691	6.3823	6.7816	9.0535	8.7304	10.5189	6.2504	7.4928	11.3456	7.8889	6.2703	6.8244	9.9673	8.0485	10.671	9.023	6.0148	11.4013	7.8482	10.0169	5.3078	9.5312	8.585	7.7576	7.9341	6.9661	10.8982	6.0559	7.1949	7.375	13.0628	7.7098	7.3387	8.4122	8.0168	11.1812	7.7201	6.1336	11.8065	6.357	8.9643	8.0032	7.4199	9.5589	6.589	5.4219	8.8691	6.1831	8.9725	5.991	10.2524	8.7429	7.0958	11.8337	6.5839	9.7884	7.256	8.3023	9.9112	6.3623	5.7663	9.509	6.3649
PF3D7_0104300.mrna1_1	PF3D7_0104300.mrna1_1;95	95	8.2688	7.4885	6.6199	6.9305	6.467	8.2936	6.5507	5.671	5.1767	8.2381	7.5388	9.2057	6.4138	6.8218	9.7132	6.2534	5.7211	7.1409	5.5457	6.555	11.6165	6.466	8.9126	8.1399	9.6183	8.6689	9.7288	6.7905	7.4428	10.9385	8.72	8.2838	7.63	10.1004	8.4525	10.071	9.1698	7.7081	11.0114	6.9706	9.041	7.1865	8.4798	8.7959	7.9422	6.0879	6.9125	10	6.6146	7.5392	6.5798	11.6188	7.3891	7.0374	7.6058	6.405	8.8897	6.7104	5.8679	11.7913	5.9016	9.3304	7.6378	8.297	8.9466	6.1154	5.2342	8.6804	8.0295	8.2538	5.9395	8.4614	8.3161	6.6786	12.0065	6.2666	9.904	7.651	9.5209	9.7715	6.8638	5.4912	9.2386	6.9092
PF3D7_0104300.mrna1_1	PF3D7_0104300.mrna1_1;96	96	8.7466	7.9854	7.6535	6.4862	7.0545	9.4055	6.4207	5.8367000000000004	6.1243	9.4297	8.8006	7.2659	6.5661	7.6389	10.4866	6.6879	4.7586	5.3663	7.8664	7.9011	11.8135	6.2248	6.102	6.5992	8.8137	7.9529	9.7172	6.5833	7.8091	11.1927	8.1009	5.2494	6.7586	9.3293	7.7319	9.7195	8.7511	6.3092	11.0808	7.8266	6.4368	4.464	6.0757	6.383	7.4382	6.5201	6.9479	10.5411	6.7116	6.7629	4.859	8.0627	7.6188	6.7382	7.3483	6.8328	6.919	7.3122	5.7249	10.4895	5.8309	8.9624	5.847	9.6869	8.5634	6.6931	5.8701	8.3585	6.0103	8.3587	6.1426	6.157	8.6091	6.4246	10.9429	7.447	9.3837	6.2165	10.0977	9.4878	6.9676	6.4984	8.9914	7.2603
PF3D7_0104300.mrna1_1	PF3D7_0104300.mrna1_1;97	97	7.1349	7.1129	6.364	6.9222	6.2549	7.8646	6.1743	5.5564	4.8359	8.1788	7.6382	6.7592	6.6032	6.8241	9.3757	6.7163	5.2581	6.4939	8.6814	7.4781	12.1641	6.0585	6.1936	5.9193	9.6386	8.9631	9.6743	8.8511	7.8677	11.8045	8.21	5.578	5.8089	10.061	8.3497	10.1514	9.0158	4.6899	11.0458	6.4499	6.335	5.2891	5.5567	6.7065	6.9972	5.4796	5.969	10.6805	8.6183	6.9325	5.9512	7.0701	8.4727	6.8855	8.3311	5.2307	6.4616	6.9056	6.1699	11.564	6.9811	8.9501	7.1397	13.5391	9.6539	9.1241	5.8951	9.6682	5.7942	7.5368	5.5116	6.1749	8.6102	5.6209	11.7989	7.1123	9.2605	7.4105	13.6639	9.8034	10.0094	6.4783	10.0916	6.3823
PF3D7_0104300.mrna1_1	PF3D7_0104300.mrna1_1;98	98	8.143	7.268	5.6035	6.8134	5.8585	7.1998	4.9467	4.9198	4.814	9.7135	8.3699	6.8584	6.0559	6.9864	8.1606	6.4671	5.8319	6.27	6.2623	6.5504	11.5685	6.4492	6.373	6.5942	9.6684	8.7711	8.9436	7.1033	6.6576	10.4221	7.8733	5.3792	6.8723	9.9861	8.6866	9.0892	5.9074	6.9756	9.6204	8.0039	8.3303	5.2032	6.2376	7.9843	7.415	5.5972	7.6024	9.3522	5.8017	7.0461	5.7054	6.3651	5.0361	7.4713	7.8801	4.9846	5.675	7.0448	6.6728	10.7174	6.1422	9.104	8.2422	9.7295	9.4873	7.5189	5.5179	10.3393	7.9383	8.0233	6.4446	7.5237	8.478	6.9773	10.653	7.0615	9.6138	6.3754	10.6706	9.8208	7.2291	5.8066	11.2405	6.511
PF3D7_0104300.mrna1_1	PF3D7_0104300.mrna1_1;99	99	8.5929	6.0054	5.6221	5.8775	5.2133	7.1222	5.602	5.8485	3.8125	10.2456	7.7964	7.3416	5.9625	5.2873	8.5698	5.5435	5.7506	5.9941	5.3409	7.7052	8.4171	5.3698	6.2612	6.4637	8.8228	9.689	9.4157	5.3237	7.4882	7.3417	8.1462	3.1375	6.4804	9.4252	9.8029	9.2941	5.1989	7.5742	7.2495	6.2756	9.9249	5.7608	5.6676	8.0976	7.7602	6.4148	7.7195	7.8649	6.5311	4.916	5.9064	4.9782	6.2367	7.2834	7.0298	5.0548	6.2996	5.911	6.8464	9.4047	6.0433	9.1625	7.5919	8.6959	9.268	7.3673	5.8217	6.8652	6.1745	7.7945	6.2018	5.467	7.7649	5.6605	9.735	6.3459	8.7386	7.1767	9.7416	9.5049	8.1747	5.7554	5.5478	4.7845
PF3D7_0104300.mrna1_1	PF3D7_0104300.mrna1_1;100	100	8.2924	6.902	6.6336	5.1918	5.0206	7.5173	5.8963	6.3839	0.4222	8.5305	8.025	6.1625	5.3909	6.8639	8.314	7.355	6.0821	5.2824	4.8684	6.6427	8.0814	6.4436	6.5935	7.5317	7.4477	7.6741	5.0032	5.1715	6.8643	7.9719	8.0201	5.7795	7.9726	9.2279	7.7383	5.067	5.1855	6.826	6.083	6.5379	6.5898	7.7283	5.8936	8.299	7.5901	5.8324	6.2621	5.0063	5.7214	5.1027	4.8197	6.2882	4.1675	6.5659	6.3672	5.7415	5.6873	6.6181	6.765	8.5281	6.1637	9.1381	8.0057	8.9234000000000009	9.8475	6.0235	10.6349	5.6616	6.1235	7.1675	6.2804	5.8207	7.8333	6.8691	8.2716	5.8339	9.6023	6.591	9.778	10.4445	6.1709	10.8169	7.1659	6.3151
PF3D7_0104300.mrna1_1	PF3D7_0104300.mrna1_1;101	101	8.2157	7.4667	4.9995	5.9203	5.2234	7.6038	6.1957	4.7474	5.2384	8.1632	8.39	5.8755	5.9373	5.3806	8.8254	5.8467	5.7439	5.2098	5.1342	7.3142	7.5166	7.3117	6.0255	6.6942	8.1839	7.4428	4.7991	5.0014	6.9228	7.2543	9.6633	6.2939	6.6033	8.9361	7.6088	3.7181	5.3568	6.2692	6.4391	6.6018	5.7501	9.5426	7.2834	7.961	6.8363	7.2118	6.9452	6.3961	5.634	5.1305	5.4512	6.8964	5.3176	6.4911	6.9766	5.6323	5.8135	7.0082	7.509	6.4994	5.6384	9.1598	7.2271	10.2774	8.3795	7.1807	5.8107	5.6346	5.8642	6.4133	6.1447	5.5426	8.1947	6.2848	7.0965	6.2761	9.005	7.5734	9.8658	9.3451	6.64	5.2976	7.186	7.1491
PF3D7_0104300.mrna1_1	PF3D7_0104300.mrna1_1;102	102	7.9801	6.5353	5.6631	5.4979	4.0832	6.624	5.9479	5.3165	5.0772	8.6836	8.1588	5.6873	5.6407	4.985	8.13	7.8195	6.1018	4.7554	5.9551	6.2612	7.0892	4.7944	4.3111	6.0529	8.9333	8.1306	4.9991	4.4912	6.4832	6.3796	8.2366	4.6702	5.4135	10.2333	7.276	3.4396	5.9076	6.045	6.2754	6.8422	6.1661	9.4321	5.6602	3.6679	7.64	5.5653	6.9656	6.0398	6.8551	6.6963	5.1957	6.9801	4.7592	6.4236	5.7929	5.6588	4.9923	7.1706	6.6314	6.6736	6.0836	4.2957	7.3955	8.7726	8.8714	6.3056	4.3341	5.5298	6.6799	6.1451	5.2441	5.6326	8.2794	3.706	6.9265	6.5789	8.1646	5.1542	8.7443	9.544	5.6002	4.757	6.6682	5.7434
PF3D7_0104300.mrna1_1	PF3D7_0104300.mrna1_1;103	103	8.0245	5.839	5.2589	4.8186	3.8146	5.9148	5.7837	4.9388	2.2016	8.5854	5.2861	4.3212	4.5527	3.121	5.3023	5.393	4.811	3.7247	5.189	5.5404	6.4433	3.9699	6.0577	6.3716	5.988	5.898	4.6392	4.7186	6.1884	6.3076	6.1595	5.0747	5.9653	6.9268	5.4376	5.2376	3.9184	4.9928	5.5236	5.4303	4.4957	9.3217	5.647	5.2168	6.6261	5.1301	4.9704	4.8135	4.7241	4.7602	5.235	7.3321	5.1623	6.1837	5.6401	4.7495	4.5668	5.3434	6.5699	9.6779	5.3723	5.7581	10.341	8.9865	7.2085	4.8792	5.1611	5.723	6.9497	5.3147	4.6305	4.8694	6.7068	5.9535	8.7201	6.6854	7.8625	8.9038	9.0479	7.1907	4.8866	3.466	5.8819	5.5771
PF3D7_0104300.mrna1_1	PF3D7_0104300.mrna1_1;104	104	9.4423	6.0272	4.9565	5.0742	4.8748	5.4922	6.5791	3.5236	6.4219	9.1464	3.5311	5.812	5.0005	5.033	4.3903	5.1715	5.4366	6.5116	4.0505	5.7401	7.3911	4.5304	5.6879	7.8179	6.9418	2.8379	3.2203	4.3219	5.0644	6.8983	6.5544	4.5963	7.8505	6.4938	2.2079	3.9146	4.3045	4.7098	5.6622	5.7858	4.8615	9.336	6.6747	4.3806	10.0375	5.4947	5.4101	5.121	6.002	5.6862	4.8684	7.7814	6.7014	7.1233	5.1867	4.1202	5.615	5.803	6.8116	6.0363	5.4502	6.2985	9.9665	10.5063	5.8377	4.7071	5.6159	4.5747	5.1318	6.153	3.7398	5.3851	7.1758	5.8718	5.9079	6.6893	7.2956	8.7298	10.1603	5.1243	5.7178	5.3964	6.011	2.5826
PF3D7_0104300.mrna1_1	PF3D7_0104300.mrna1_1;105	105	10.49	5.5049	4.8293	5.9944	3.8797	5.2008	6.5008	4.7929	5.2649	10.0202	5.5723	4.5065	4.5916	3.0652	4.2133	5.3509	5.0387	6.0139	4.466	5.0613	6.8839	3.3771	5.2165	7.889	6.9118	2.8856	5.0157	4.5021	4.7506	6.5809	6.1266	3.2203	7.9609	7.3447	4.991	5.6599	5.5113	3.8001	4.9593	6.556	3.8639	10.0213	5.6129	4.04	10.3211	3.5097	5.4313	4.99	5.3847	6.1045	5.2157	7.6324	5.9239	6.5546	7.1239	4.4983	5.7692	5.4246	5.5919	5.3359	5.1707	5.8711	9.4885	11.0834	5.7586	5.7298	4.7996	5.3775	4.9312	7.2406	5.0862	5.4627	6.7131	6.2159	6.2645	5.8457	7.4082	7.8498	10.6897	6.0676	6.2508	5.4874	5.9314	3.3074
PF3D7_0104300.mrna1_1	PF3D7_0104300.mrna1_1;106	106	10.6823	6.5733	6.2819	5.1579	3.7719	7.3155	6.0828	4.6605	1.7485	10.8249	5.3947	4.7856	5.189	4.2342	7.5205	5.3547	5.1043	5.5996	5.09	6.1031	7.9555	4.4783	5.3241	7.4136	6.7661	5.8597	5.5871	4.6029	5.5696	8.056	5.6465	3.9616	7.1411	6.8722	3.85	4.6253	5.7753	6.5353	5.1619	6.3799	4.3576	9.4095	6.3712	4.373	9.3551	5.5886	5.9458	5.627	5.285	6.2617	5.2008	7.9373	5.4611	7.2724	6.5981	5.067	5.7824	3.2001	7.9895	5.2365	5.299	6.7085	8.1797	9.6076	5.7032	5.2161	5.667	4.9288	4.3441	7.0122	5.2627	6.1133	6.5839	7.7381	6.2178	5.5705	7.4435	6.5209	9.9258	6.0058	5.8851	4.3978	6.5323	4.8027
PF3D7_0104300.mrna1_1	PF3D7_0104300.mrna1_1;107	107	11.0706	6.5984	6.5455	5.1522	4.2311	4.8773	6.8551	4.4621	3.1731	10.8	4.729	4.4938	3.696	3.3785	4.8968	4.9458	5.546	5.8372	5.0566	5.6628	5.7487	4.3674	4.7517	7.078	6.8572	4.6141	4.8654	4.9905	6.0616	5.3252	6.8373	3.862	7.8115	7.8638	4.8053	3.9514	4.7409	5.3027	5.7916	6.1777	4.9486	9.0658	5.9258	4.7501	9.872	4.6741	5.4601	4.3709	5.6918	4.8465	5.3288	8.7419	7.1111	7.4397	7.2539	5.51	5.9397	5.0076	6.9058	5.839	5.1194	7.1382	9.2214	11.8856	6.2819	5.4403	6.0146	7.019	5.1069	7.5188	3.7687	5.591	6.4385	6.4524	5.8907	4.8232	6.9048	6.8264	11.3209	6.7921	5.5179	5.9554	7.0281	3.9269
PF3D7_0104300.mrna1_1	PF3D7_0104300.mrna1_1;108	108	10.9274	5.6349	5.9322	4.9982	4.3448	4.7634	6.6097	4.8027	1.541	10.7538	5.6418	3.9873	5.7779	4.2668	5.6328	5.6876	4.9059	5.9896	4.9676	4.2817	7.1085	4.8309	4.5503	8.3195	5.9616	4.8948	3.8728	4.9923	4.9955	6.8258	5.7249	1.9298	8.1699	5.6424	5.0396	4.7929	6.0646	4.8768	4.848	5.7112	5.7819	5.0076	8.5995	4.5534	10.3788	5.568	4.6662	5.5401	5.1815	5.594	4.796	10.1299	8.8196	8.1892	6.6894	5.2946	6.7455	5.5245	8.0326	6.4769	5.5838	6.2227	9.5593	8.3963	6.1083	5.9771	4.8822	7.4076	4.3526	6.8074	4.7142	5.8814	7.1404	7.7311	6.366	6.4413	8.0459	8.1938	8.5385	5.5677	5.8288	4.6124	7.0828	4.0099
PF3D7_0104300.mrna1_1	PF3D7_0104300.mrna1_1;109	109	10.3925	5.5254	6.8367000000000004	5.4525	5.6991	5.6932	7.301	8.3932	7.7276	10.3002	5.347	4.5423	6.534	6.3413	5.3132	5.9136	8.4972	7.8255	4.4919	8.5229	6.6193	6.2977	4.9635	7.6444	8.0171	4.8339	4.2172	5.1169	8.7079	6.8474	6.8157	5.2668	7.2305	8.2158	6.1785	7.3115	9.2867	5.5423	8.2422	6.0717	4.0027	4.0951	5.6971	4.8679	9.122	6.6769	6.1605	7.9809	4.7808	7.3824	6.2145	5.3628	10.1623	7.8261	9.4219	7.5098	5.1894	6.8179	7.2966	8.1213	5.438	7.4424	7.649	9.1154	6.097	6.6394	6.2095	8.1815	7.6388	7.7342	6.4774	5.9837	9.0058	6.889	9.0721	6.913	8.6382	6.0076	10.1389	6.9186	7.1481	6.4663	8.5496	7.4161
PF3D7_0104300.mrna1_1	PF3D7_0104300.mrna1_1;110	110	9.8507	7.0683	9.8919	6.9299	6.8304	6.6549	6.9621	7.2126	4.4175	9.6955	7.4748	6.9224	7.2434	7.224	6.1969	5.9941	7.3626	8.3006	5.4627	8.8462	7.6482	6.6402	7.2376	6.1997	7.2218	4.4012	5.1574	5.5901	8.9739	6.3851	6.133	5.7328	6.6855	8.0949	4.6358	6.4578	7.445	6.6551	8.0012	6.7642	5.9577	5.7863	6.0721	5.9882	8.0006	6.0389	6.8622	8.2959	6.3681	6.4057	8.7591	6.5651	10.048400000000001	8.4741	10.2014	5.6433	6.5878	6.9256	5.3778	5.5261	6.5347	6.6743	7.1969	8.4109	6.065	5.995	10.1336	7.5055	7.1839	10.2074	7.617	5.839	7.4312	6.2804	6.589	6.8492	7.3841	7.4424	9.6019	6.8547	5.347	10.3597	7.5271	8.222
PF3D7_0104300.mrna1_1	PF3D7_0104300.mrna1_1;111	111	7.7233	5.5091	7.8725	6.251	6.2211	6.0323	5.0032	5.1922	4.6064	7.7584	5.4627	6.0126	5.6999	5.7634	5.7594	5.9167	5.8457	6.2093	5.323	7.2461	6.0128	5.9129	6.4893	5.9651	5.9236	5.1953	5.2839	5.7869	6.7054	6.8589	6.7585	6.0594	6.8807	5.7175	5.1123	4.7323	5.1272	5.3526	7.1163	5.8171	5.1587	5.7458	5.4705	4.9959	6.4875	3.0268	5.1135	6.6033	5.2445	6.1741	8.5369	5.5423	6.3171	7.5765	7.8158	6.4684	4.4449	6.4017	5.1859	4.2547	7.1773	5.5616	6.5612	5.4614	5.4656	5.8074	6.5284	4.9644	8.6752	8.1607	6.2192	6.565	7.4768	5.8477	5.963	6.3315	6.5477	5.856	7.5196	6.3464	5.7889	5.2254	6.0505	7.3926
PF3D7_0104300.mrna1_1	PF3D7_0104300.mrna1_1;112	112	9.1639	5.7745	7.9407	5.9103	5.6539	5.257	5.2761	4.8812	2.2869	9.0392	5.6596	4.3639	5.0228	4.8089	5.7175	5.7442	5.68	5.1293	5.3262	6.6907	6.5999	6.1208	5.7463	5.9107	8.7682	4.5777	4.7808	5.2795	7.4458	5.8875	6.0575	4.969	6.4486	8.9858	5.5192	4.9625	5.2254	5.076	7.1583	5.1855	6.483	5.7439	5.2296	5.4107	6.503	5.1489	5.7219	6.8175	5.4216	4.359	9.9356	5.3695	7.3842	7.7578	6.1457	4.7908	5.1631	6.1008	5.3187	4.7382	5.5018	5.7962	8.5185	5.8955	4.8718	5.9514	6.4525	5.8522	6.6266	7.291	5.4653	4.5826	6.9677	4.9107	6.1334	6.2961	6.0963	8.491	7.1179	6.094	5.1408	6.0538	6.3216	5.9227
PF3D7_0104300.mrna1_1	PF3D7_0104300.mrna1_1;113	113	9.588	5.8582	7.6788	6.0177	5.9941	5.5607	5.2422	5.6129	4.0286	10.0914	6.4899	5.0233	5.2994	6.4155	4.5832	5.2532	6.4482	5.3865	6.3863	8.0664	8.2207	5.898	5.6854	6.5413	9.2801	4.7463	5.9736	5.5185	7.9242	8.3717	6.6366	4.327	6.2557	10.035	5.2327	5.5021	5.6276	5.6226	7.7158	5.2001	6.7751	4.5014	6.2941	5.7043	8.894	3.9439	6.2342	7.3993	5.7889	5.591	11.1362	5.1926	8.607	8.0375	7.8564	5.4443	4.855	5.79	5.99	7.1307	6.9614	6.9823	9.2718	6.5717	4.5705	5.4111	7.5254	6.8636	7.1953	8.87	7.0862	5.4584	6.5743	5.6616	6.6439	6.2821	6.7268	8.34	6.5557	6.0065	4.8659	7.1529	6.2985	7.4783
PF3D7_0104300.mrna1_1	PF3D7_0104300.mrna1_1;114	114	8.1766	6.1516	6.3145	5.5595	5.0365	5.0492	4.5416	5.272	3.0108	8.8161	6.5932	4.7098	5.4124	5.3554	5.0058	5.202	5.3359	3.6859	5.0058	6.5657	7.3337	5.4967	5.1771	5.6014	6.9881	4.8515	5.1445	4.84	6.2583	7.0662	6.3313	3.5656	5.9081	7.1509	6.1859	4	4.017	5.9505	6.4833	4.9098	6.6528	4.6392	5.1428	5.09	6.7458	4.6582	5.6221	5.7076	5.4376	5.0682	9.5817	5.2668	6.1892	7.2741	5.803	4.2683	5.1603	4.6294	5.7866	2.5607	5.6724	6.633	6.4624	5.3366	4.4229	5.5286	5.4383	5.4709	6.3207	6.8231	5.6508	4.9741	6.7394	5.594	5.5195	6.3547	6.062	6.3731	5.5683	5.5753	4.3778	5.7298	5.354	6.5592
PF3D7_0104300.mrna1_1	PF3D7_0104300.mrna1_1;115	115	10.2223	5.4627	6.2843	5.5641	5.0976	5.1985	4.9103	4.4107	3.9392	10.602	5.1164	4.4026	5.4796	5.5404	4.8753	4.7766	5.7853	5.1252	4.9846	6.9721	6.8293	4.6554	6.0687	5.323	7.8257	5.5729	3.8227	4.9973	6.6402	5.8822	6.4538	4.7115	6.002	7.6409	5.257	3.5789	3.9373	5.9112	5.6781	3.6264	4.7949	4.9593	4.5969	4.7164	7.4098	5.1855	5.6147	5.5635	5.3597	6.5762	9.4079	4.8349	6.6069	8.0403	5.8545	4.9905	4.6599	5.2728	5.8736	7.5875	5.9614	6.2955	6.2213	5.51	6.0654	4.855	5.5049	5.3906	6.1667	7.2522	5.9317	5.852	5.729	5.2702	7.6204	6.7197	6.4532	7.4268	5.9432	6.458	4.7751	4.6241	5.8176	6.5095
PF3D7_0104300.mrna1_1	PF3D7_0104300.mrna1_1;116	116	13.2727	6.4045	5.1309	6.3937	4.3583	4.4588	5.527	5.2403	3.3074	13.5087	5.4979	5.225	5.3198	3.3334	5.4499	5.1514	6.0875	4.5033	5.1309	6.8142	6.8012	5.1743	8.7034	5.1428	8.7965	4.5771	4.6915	5.5053	7.1662	7.1633	6.1247	9.1575	5.8706	9.118	5.2563	4.1069	5.1424	6.2741	6.1071	6.2415	5.269	4.7814	6.4778	5.7509	12.5853	7.3901	6.3647	6.4182	6.332	5.5217	10.7328	5.8232	6.7331	7.4767	5.4705	8.2374	5.0605	8.232	11.3666	6.3911	6.9116	5.1965	7.9117	7.2669	5.2884	5.1465	6.1137	5.7525	7.0745	5.911	9.6888	5.9305	9.2172	11.2357	6.8809	8.0171	6.3466	7.4785	6.4461	5.6209	4.8826	6.9592	5.6372	7.3381
PF3D7_0104300.mrna1_1	PF3D7_0104300.mrna1_1;117	117	7.7937	5.9734	5.9279	6.5373	5.3716	5.7431	5.2824	5.4611	3.903	7.9908	5.337	5.9864	5.4751	5.14	4.696	5.3391	5.7431	5.2067	4.9968	6.6574	6.6175	6.676	6.3223	5.5665	8.9041	4.2593	4.3205	4.9855	6.4743	6.5343	5.8255	6.3738	5.6337	9.3374	5.7774	5.9333	5.1018	6.193	5.4725	5.7361	5.532	5.3872	5.5856	4.9279	7.1755	5.5154	5.263	7.0993	5.8664	4.5154	10.7288	5.1827	5.195	7.0437	5.1268	5.5521	5.3323	7.5692	6.6023	5.6229	7.2086	6.9705	7.8733	5.6696	2.9727	5.5103	7.0485	5.5484	6.8381	5.517	6.1747	5.4283	7.9907	4.5509	7.2987	6.6029	7.1463	8.1366	5.9383	6.1613	4.4012	6.9529	6.5226	5.8465
PF3D7_0104300.mrna1_1	PF3D7_0104300.mrna1_1;118	118	8.8896	5.6229	5.0224	6.6575	5.3198	6.1713	5.2384	4.8304	3.7236	9.0609	6.8904	4.9995	4.3568	5.1787	5.0347	5.2865	5.4269	5.435	4.0514	7.6748	6.4686	6.7574	8.6696	6.2979	10.1225	4.634	5.6014	5.0325	7.4037	6.2994	6.1751	8.6126	5.4552	10.7937	4.8929	4.2502	5.2623	5.3775	5.9115	4.9602	6.4474	5.5457	4.5273	4.9764	9.137	5.4067	5.8625	6.0442	8.2493	5.0866	12.0142	5.3001	4.4647	7.5916	5.8873	5.4571	4.9193	6.7641	6.392	6.5182	7.521	7.4773	9.2856	5.5176	4.7469	4.9575	5.3466	5.7355	7.364	6.568	8.2925	4.8797	7.7966	4.8425	7.1526	6.8197	7.9287	10.3701	6.2496	5.4158	4.9523	6.2413	6.5962	6.9864
PF3D7_0104300.mrna1_1	PF3D7_0104300.mrna1_1;119	119	8.2458	5.9227	5.8056	5.6407	5.6611	5.2672	5.6097	4.4033	2.8992	7.78	5.0347	6.3147	5.7978	4.9982	5.4212	5.4809	6.266	4.9495	5.2373	7.2515	6.525	4.3896	5.9184	5.7842	9.3725	4.9331	4.2087	3.9882	6.5108	6.9504	6.5234	4.9941	6.0435	9.6757	4.797	3.8826	7.0552	4.855	5.0785	5.4396	5.6974	4.5945	5.7046	4.9941	7.5441	5.06	5.4141	5.2902	5.4848	4.5129	10.8487	4.7751	4.8565	7.0334	4.8525	4.9649	5.157	6.5045	5.2854	6.4468	7.9324	7.0578	7.6779	4.9255	5.439	4.5329	6.0525	7.3372	6.6575	5.3579	7.2778	5.2551	6.9063	5.3487	6.2804	7.8347	7.0245	7.6373	6.2876	5.1615	5.3255	5.4515	6.9797	6.8586
PF3D7_0104300.mrna1_1	PF3D7_0104300.mrna1_1;120	120	6.8378	9.5823	5.0259	4.6949	5.0531	5.6279	5.7605	4.1811	5.1189	7.1562	4.342	4.3255	4.7065	4.5951	5.133	5.2843	5.5871	5.6203	4.9667	7.2971	6.6699	5.373	5.8086	5.9224	8.7175	4.2095	2.1699	5.5261	6.7892	7.7653	6.7177	4.0976	4.6328	8.7371	5.243	3.9551	4.9155	5.1309	6.9999	9.5434	4.2653	4.7506	4.6502	5.3572	6.4529	4.1683	4.849	6.6887	5.2536	12.7896	4.5423	5.2238	5.0807	6.7415	3.9467	5.0509	4.9179	6.8685	5.6218	6.3067	7.8146	7.4742	6.1843	5.3597	4.0678	5.1878	7.7574	7.0932	6.9621	5.9887	7.5392	5.3219	8.4152	4.0383	6.3021	7.5582	7.3743	6.3842	6.5325	5.9404	5.5984	9.0399	7.2965	6.8597
PF3D7_0104300.mrna1_1	PF3D7_0104300.mrna1_1;121	121	7.5457	5.3273	5.942	6.3277	4.9823	6.0892	5.275	5.9397	3.0721	6.7723	5.2044	6.035	5.4915	2.9411	4.7203	5.9227	5.5214	5.3406	5.36	6.813	5.7798	6.6512	6.0492	5.7655	7.2592	5.4209	5.5454	5.3889	6.8906	6.86	7.1444	5.2165	5.6949	6.7129	5.811	5.8878	5.3667	5.8649	4.4496	5.384	3.7549	5.2184	5.2972	4.7093	7.8458	5.2739	5.8319	6.4846	5.2895	9.324	6.0206	6.2642	7.0632	7.6193	4.925	5.2396	4.9411	8.0462	5.8926	5.3607	8.6628	7.6396	5.7271	5.1562	4.6633	5.2304	4.4555	6.8675	7.4553	5.4679	5.0695	5.8555	9.5814	4.6159	5.8753	7.5371	6.8655	6.5438	7.2025	6.3863	5.487	6.8584	7.7045	7.5778
PF3D7_0104300.mrna1_1	PF3D7_0104300.mrna1_1;122	122	6.914	6.005	4.1635	5.9088	5.4383	4.5435	5.6943	4.5423	6.0995	7.2214	5.6279	8.3194	5.3861	4.263	5.8314	6.435	5.6502	6.61	4.7856	6.8983	6.6643	6.0235	6.574	5.5838	7.6694	5.7863	5.7049	5.6132	6.8876	6.9349	6.4205	6.7072	5.0246	8.0593	5.4128	6.2977	4.3868	6.3975	5.1043	4.7339	5.6375	5.0045	5.9998	5.2593	8.2566	5.4326	5.7525	5.7074	5.5301	12.7597	6.6024	6.1801	7.3647	7.2846	6.0159	5.8017	5.0639	8.0085	6.0334	6.7	8.6251	6.8577	5.5207	6.1096	5.0652	5.1882	5.1309	7.374	8.3163	5.7282	4.4463	4.9809	9.3224	5.1639	5.7032	8.4562	6.6585	6.9629	6.2602	5.6314	6.1297	4.8807	7.7752	8.1357
PF3D7_0104300.mrna1_1	PF3D7_0104300.mrna1_1;123	123	6.8694	4.8227	5.9649	5.31	3.774	4.8171	6.4762	4.7131	2.5261	7.6698	5.144	9.0072	5.7339	2.8156	5.6963	6.9158	5.8625	5.6215	5.1651	6.4187	6.7089	6.0481	5.8753	5.5033	7.5059	6.7719	4.437	5.1035	6.989	6.5957	6.6638	6.5243	5.4343	7.0017	5.2315	4.3154	4.2118	5.9134	5.4722	5.3345	5.1875	4.9887	5.812	4.9681	6.7033	4.2645	5.6395	6.102	3.8156	12.8678	5.9928	5.6685	5.6873	9.0976	5.4212	5.189	4.9709	8.9515	5.5326	5.7991	7.9921	6.6146	5.791	5.7554	4.8415	5.6441	5.6784	7.0744	7.6571	4.7761	5.1085	5.0875	10.0449	5.8822	5.8883	8.1576	6.7347	6.6928	6.7756	5.5298	2.8339	5.5056	6.3063	6.7984
PF3D7_0104300.mrna1_1	PF3D7_0104300.mrna1_1;124	124	7.008	5.3695	5.6616	5.6174	4.5323	4.9345	6.1471	5.1946	3.3118	7.1044	5.5653	8.5182	5.5254	3.8135	5.1926	6.924	5.3878	4.8099	4.5053	7.0565	5.9383	5.9234	5.6662	6.1715	6.3178	3.8104	4.4383	5.8019	8.0573	6.1918	6.3471	5.7931	5.1595	6.1247	5.9729	5.7983	4.9378	6.0663	4.7761	4.8027	4.8714	4.5509	4.916	5.5416	8.3862	4.8997	5.917	6.2679	5.1651	12.4106	7.0132	5.295	5.121	7.6822	5.8746	3.6182	5.1989	8.9764	5.6682	6.3486	7.5722	6.6291	4.7586	4.1127	6.1104	5.489	4.9699	6.5575	7.4923	5.3041	5.6979	5.8273	9.7973	5.2668	5.8212	7.3928	7.2663	6.561	6.2396	5.1114	6.0847	5.581	6.2828	6.958
PF3D7_0104300.mrna1_1	PF3D7_0104300.mrna1_1;125	125	6.5685	5.8186	5.6433	6.0802	4.6017	5.3366	5.1493	4.588	3.2854	6.4184	5.4522	9.6335	4.9547	3.7126	5.4209	6.3903	5.0892	5.2906	4.848	6.4704	6.4436	5.0596	7.4475	6.739	6.1479	5.8887	3.9326	5.0785	6.4984	6.5697	6.3212	7.3517	5.4239	7.5002	5.479	3.6859	4.8099	6.0802	4.8807	4.6011	3.905	4.568	5.3975	4.6882	6.2344	5.8122	6.4756	7.9887	4.0626	13.1261	6.6084	5.8972	5.8169	6.4917	5.3466	4.1587	5.2743	8.6144	4.774	6.2437	8.5613	7.0479	5.3212	5.4393	5.5382	5.2269	2.0072	6.5901	7.4184	5.4286	6.6137	5.5084	9.4907	4.6387	5.9887	7.9896	6.9149	5.6645	6.6648	4.5981	5.9153	3.3161	6.776	7.5382
PF3D7_0104300.mrna1_1	PF3D7_0104300.mrna1_1;126	126	9.7691	5.917	8.5063	4.6177	4.5367	5.3868	7.7335	4.4809	4.157	9.672	5.2234	13.7427	5.2016	5.2713	5.9314	9.014	4.8802	4.6112	6.9432	5.8909	10.1412	4.6294	8.5512	5.1085	5.0535	4.8278	4.7181	5.5062	6.0902	9.4308	5.7589	8.7114	4.5577	5.2079	5.0566	1.4699	6.4874	5.7455	5.0413	5.2246	6.4856	4.5951	5.8319	5.4558	9.3502	3.6439	7.4011	5.5491	3.7708	13.8175	6.8576	5.4542	8.1679	6.7741	8.1768	4.079	7.0007	6.1129	5.5132	5.3944	6.2583	9.7933	6.3331	6.431	4.9317	4.4757	5.2165	7.9287	6.7022	8.1581	5.302	7.0101	6.8917	5.4938	5.8043	5.5419	9.7809	5.8844	6.8669	5.4326	4.9718	3.6882	8.4443	6.0525
PF3D7_0104300.mrna1_1	PF3D7_0104300.mrna1_1;127	127	10.4285	5.5901	6.2726	5.366	5.1938	7.1382	7.68	5.0892	5.2137	10.5231	9.7121	13.6944	5.7703	5.1731	6.8586	8.6513	4.7944	5.3681	6.8246	5.9605	11.0194	4.6513	5.2589	5.7546	6.2961	4.3834	4.3688	5.5604	6.9578	9.2899	6.2549	4.8012	6.1595	5.5792	4.6871	4.6375	6.1886	5.4751	6.8683	5.8629	6.6122	4.7431	6.9471	7.2468	9.7391	4.1546	6.0616	5.5229	5.0241	13.8413	7.0376	5.2434	8.3281	7.2556	6.8815	5.1926	6.4499	6.8575	5.4922	5.2257	5.9761	9.8832	11.0019	7.2965	3.1985	6.8216	5.3027	5.9814	6.1112	8.1129	5.4131	6.0605	7.8875	5.6221	5.6124	5.4689	9.316	7.6577	7.5769	4.6899	6.5937	5.8117	6.6716	5.1043
PF3D7_0104300.mrna1_1	PF3D7_0104300.mrna1_1;128	128	9.9614	6.6879	5.8721	5.3719	5.6505	6.6935	6.4928	5.0321	5.3913	9.969	6.4254	12.2818	5.2223	5.7613	6.0266	7.786	5.477	5.6291	5.2532	6.4543	10.5543	5.2422	5.5668	7.1129	5.9317	5.6346	3.9891	5.578	6.1062	8.7359000000000009	6.2625	3.4356	7.2447	6.2192	3.9193	5.0295	4.7447	5.1268	6.3771	5.8817	6.9047	4.811	7.8539	9.6058	8.5841	6.5318	6.0607	3.942	6.4757	13.9917	5.9692	4.8768	4.8156	6.9202	9.689	4.4561	5.9761	7.0346	7.0615	6.191	4.7257	8.8232	7.4682	6.8415	5.5919	6.5212	6.6679	6.3512	6.4883	9.7034	5.1711	5.1018	7.1958	6.0819	7.0345	4.211	8.4426	6.1071	6.6989	4.7918	5.7968	7.9704	5.7382	5.546
PF3D7_0104300.mrna1_1	PF3D7_0104300.mrna1_1;129	129	10.1137	5.6562	6.47	5.9336	6.1125	6.9675	7.6957	7.3136	5.0418	10.572	10.44	14.5849	4.8615	5.9966	7.0592	9.8038	9.819	6.1301	6.8766	6.9314	12.047	7.7384	4.4522	10.6909	6.0405	5.3452	3.9411	4.9231	7.8043	9.4784	8.0567	6.0725	10.5048	6.3116	5.0475	5.2184	6.9376	6.1837	6.3098	6.005	13.6992	4.2891	10.5494	11.8368	9.7764	6.5895	7.2043	6.8519	13.8114	14.6103	6.5586	4.905	5.6513	7.1002	13.2551	4.9928	6.1346	7.3185	9.19	6.6075	6.3052	9.2131	11.4408	7.2108	6.5152	5.5543	9.814	7.2305	7.3077	13.4592	5.2828	5.5103	7.8502	9.9415	7.5026	5.6531	9.4335	11.1982	7.2513	6.9343	6.5573	10.5322	7.746	8.4594
PF3D7_0104300.mrna1_1	PF3D7_0104300.mrna1_1;130	130	6.9241	6.3123	6.3352	5.8417	7.3728	6.9267	6.4398	5.7661	6.3418	6.8324	5.8629	7.474	5.4611	6.9399	6.2032	7.7719	5.8963	5.6516	5.1934	6.6021	12.5635	5.3252	6.1731	7.1112	5.9669	8.74	6.5965	4.4944	6.2634	9.5352	7.6709	5.1089	7.3803	6.1436	8.2945	6.8559	6.8406	5.8926	6.1171	4.1875	5.2739	5.6076	10.0974	11.0624	5.6485	6.5475	5.7863	5.8102	7.1193	7.2242	6.5317	4.6781	6.2769	7.1227	7.0088	5.7975	6.3595	8.297	5.9727	7.5541	6.1779	7.6638	7.3055	4.848	5.3579	5.6656	9.8135	6.4123	7.1571	7.3489	5.3255	6.4976	9.0291	5.9038	7.8357	5.8276	7.9254	6.7085	6.6999	6.847	6.4694	10.9438	7.5801	7.5973
PF3D7_0104300.mrna1_1	PF3D7_0104300.mrna1_1;131	131	6.8439	5.8339	6.258	6.7593	5.8909	6.1805	7.9283	6.1469	6.1733	6.9975	3.7004	6.0181	6.5682	6.1884	6.0535	8.4784	5.9402	4.4912	3.4289	6.5685	7.9905	5.6559	5.3277	7.0195	6.7586	6.2161	9.4839	5.1595	6.2587	8.0565	8.3156	4.431	7.1874	6.6852	5.9272	9.8191	6.969	5.7192	5.2342	5.0457	5.0738	5.3431	10.9201	12.1813	6.2802	5.7153	5.7968	5.7769	7.3299	6.3835	6.7006	4.8987	6.2422	7.0544	6.9325	4.889	6.583	9.1401	6.2255	8.9769	5.5173	8.63	7.3615	10.0329	5.7586	6.0358	9.5679	6.6411	5.5264	7.169	5.4502	6.4072	8.9975	7.0685	8.9399	6.2057	8.675	6.9594	7.4708	7.5808	6.4232	10.0388	7.422	6.0725
PF3D7_0104300.mrna1_1	PF3D7_0104300.mrna1_1;132	132	6.5635	4.359	6.6462	7.4142	6.6331	6.0585	5.2876	6.057	6.2443	7.5726	5.2946	5.9279	7.2652	6.8567	5.5481	5.5283	5.1375	4.887	5.6401	6.1361	8.2205	5.935	7.149	5.7317	7.3767	6.3696	7.8981	5.0117	6.9628	7.9761	8.2479	6.4034	5.9376	7.7632	6.8144	8.7341	7.6033	5.8567	6.2091	4.0687	5.3992000000000004	8.0899	8.6124	10.1278	5.7007	5.8291	6.5638	5.8202	5.0626	6.824	6.2504	5.4715	6.019	7.8788	5.7605	5.4067	6.7514	7.1823	6.6608	7.6635	4.8807	8.3053	8.2062	5.8958	5.4986	5.9493	8.5811	7.1116	6.0041	7.3135	4.6982	6.2692	7.9304	6.1733	7.5858	5.7189	8.7409	7.4777	5.5531	6.7332	6.4527	8.6363	7.4736	6.7122
PF3D7_0104300.mrna1_1	PF3D7_0104300.mrna1_1;133	133	7.2352	5.2939	6.1198	5.8582	8.412	6.6716	5.5738	5.4555	7.713	7.2589	6.6612	5.7562	5.101	8.1226	5.6935	6.799	6.1043	4.6404	6.4856	6.3605	9.0208	6.097	6.7671	6.0115	8.3086	7.0673	7.2158	6.555	7.18	7.9642	8.353	4.373	5.988	8.6784	7.5328	7.7105	7.3909	6.4234	6.3226	4.9964	5.0674	5.5859	6.3275	6.5529	6.0579	6.6305	6.6917	6.4599	5.3646	6.0027	5.4722	6.2209	6.3418	7.1929	6.2553	5.4647	7.4915	7.833	7.9402	9.2968	5.5068	8.3064	8.137	5.4229	6.4371	6.1393	8.501	8.232	5.9103	6.9498	3.6135	6.4464	8.5118	6.0706	9.5631	5.7871	8.5321	6.4534	5.8174	7.0224	6.7297	8.2353	8.9261	6.6144
PF3D7_0104300.mrna1_1	PF3D7_0104300.mrna1_1;134	134	6.7703	5.9255	8.6901	4.8084	8.0731	3.8934	8.1695	6.0061	5.323	7.7446	5.7552	4.7735	5.3462	7.5415	5.9957	9.5019	5.8427	5.2979	10.5444	9.5067	12.2411	4.4607	7.7035	5.5239	9.6226	8.7947	6.5999	10.1924	9.1976	11.1098	7.5188	6.7234	6.0201	9.4222	8.6523	6.188	7.5579	5.4101	6.9125	4.6398	5.5904	3.6159	6.1985	6.5863	5.0828	5.6974	6.6408	6.8259	4.7452	6.435	6.4259	6.3846	7.5284	8.2303	6.6784	5.017	8.9315	6.7004	9.0144	8.199	6.5883	7.568	7.2838	5.5173	7.8333	5.9018	8.8609000000000009	11.8395	5.8209	6.7764	5.8637	7.5203	7.4857	7.4713	9.0897	6.7921	8.078	6.9535	6.681	8.2568	6.754	9.0864	12.1697	5.9925
PF3D7_0104300.mrna1_1	PF3D7_0104300.mrna1_1;135	135	7.2026	5.7719	6.07	5.4446	7.7983	5.742	8.167	6.1512	4.8615	7.8866	6.5478	5.7184	5.2798	6.887	6.1227	9.5628	7.3298	4.2705	7.0323	9.3416	12.6333	5.5132	7.1972	6.3252	7.5751	7.3727	6.3944	6.6241	8.4141	11.4078	7.4444	6.9911	6.4121	7.0675	7.5041	6.601	7.4239	5.8728	6.8596	4.4121	4.9653	5.8377	5.2817	5.9495	6.2972	6.8529	5.7674	6.1214	5.9107	4.5122	6.6736	6.059	7.6027	7.1362	6.2102	6.5336	9.7756	7.2492	7.3997	8.5356	5.804	7.1053	7.4217	5.7957	8.1195	6.2211	8.4807	10.7603	6.4237	6.9052	4.4502	10.4919	7.2587	7.5138	8.707	6.1247	8.1809	7.0695	6.8231	8.4774	6.9509	8.4842	11.2634	6.4293
PF3D7_0104300.mrna1_1	PF3D7_0104300.mrna1_1;136	136	6.8895	5.8575	6.257	5.8848	6.8369	6.2055	6.716	6.1119	3.4209	6.9789	5.1751	7.4448	5.6993	6.278	6.2223	8.6049	6.7552	5.0501	4.5441	7.5898	10.4746	6.9933	6.6075	5.0618	5.2909	6.0817	5.2954	5.0631	7.1589	9.0169	7.5944	5.0201	5.6334	4.6421	6.1967	5.3896	6.0237	5.735	6.354	5.4663	5.0264	4.4777	9.7505	12.5126	4.8841	5.7626	5.3198	6.9682	4.8758	5.5314	7.5957	5.1285	6.3542	7.6426	6.1173	5.4571	9.4389	5.9399	6.5409	7.3582	6.0568	6.1821	6.5683	6.0422	7.0458	5.8321	9.8324	8.4748	5.7562	5.9203	4.3427	10.1403	6.3896	6.3551	7.1736	6.0085	7.7748	5.991	5.2847	7.1787	6.0119	10.5063	9.0701	5.5062
PF3D7_0104300.mrna1_1	PF3D7_0104300.mrna1_1;137	137	6.5438	5.0081	5.6979	5.6738	8.8161	5.2292	7.6995	6.6436	6.6648	7.3701	6.1295	5.5014	6.2374	8.7777	5.2418	8.3971	6.7749	5.709	5.0976	7.5471	11.6479	6.0629	5.4692	5.5586	5.8045	5.7279	5.1603	5.0144	7.9624	9.6989	7.8306	5.3092	5.8617	5.7895	6.6914	4.9274	6.2922	5.8919	6.6788	3.5521	5.0219	4.5527	5.2126	5.9512	5.3005	5.6395	5.7729	6.5768	2.2418	5.4266	7.5802	5.5786	7.0411	7.7766	6.224	6.0596	8.8197	5.0657	6.0781	7.3871	7.0195	7.6536	6.8208	4.7819	7.4118	6.5621	7.1161	11.0443	5.8485	5.6755	5.1227	8.7763	7.1705	6.3689	7.0744	6.3198	7.8616	4.969	6.0928	7.5498	6.8788	7.1751	11.5199	5.4828
PF3D7_0104300.mrna1_1	PF3D7_0104300.mrna1_1;138	138	5.9326	5.4522	7.0033	5.6029	4.7908	5.6857	7.0629	5.8248	4.3889	8.0747	6.6201	5.3448	5.5531	3.8104	5.4738	8.4192	6.1344	5.1875	5.3572	7.4791	11.945	4.99	6.8937	7.0723	6.3464	6.9286	6.4656	4.9444	7.4405	9.8007	8.0408	6.8648	6.7182	6.0804	6.0339	5.5005	6.8402	4.4128	6.5024	4.8197	3.591	5.1301	5.299	5.4634	4.466	5.8917	6.007	6.8512	6.605	5.5907	7.9096	8.2002	6.1022	7.154	7.3474	5.2161	9.7504	5.7565	7.2551	7.7769	7.1624	8.5123	7.8839	5.0819	7.2059	6.6449	4.2517	10.6006	9.404	6.8878	4.8565	9.5992	6.6767	7.0522	7.8298	7.0463	8.7871	7.0866	5.8314	7.756	5.9725	4.9179	11.2981	9.3328
PF3D7_0104300.mrna1_1	PF3D7_0104300.mrna1_1;139	139	6.6931	5.5561	5.572	7.9748	5.9711	5.6363	7.22	6.0762	3.6194	8.8962	5.6482	5.2311	8.2111	6.1639	5.4777	9.2496	5.5466	5.9551	6.14	7.864	13.1529	5.2772	5.9903	5.6687	4.9509	6.0535	6.4179	6.021	8.0169	12.0897	8.0756	5.1428	5.7562	5.9718	5.9549	7.0904	6.3036	6.4635	6.6058	4.934	4.723	6.4901	5.8099	5.6177	6.5188	4.5534	6.5661	6.507	5.0622	4.5783	7.9258	5.8102	7.316	11.4888	6.1218	4.858	8.1498	4.8171	9.2708	8.0752	6.2687	7.3864	8.5174	8.3334	6.3397	5.6505	5.86	8.1777	6.9694	4.99	4.5014	9.0943	6.8089	8.8307	7.576	6.2536	7.8651	7.9534	7.7796	7.0784	5.62	4.7882	8.4992	6.4957
PF3D7_0104300.mrna1_1	PF3D7_0104300.mrna1_1;140	140	7.6506	5.5868	4.9453	8.8155	5.8174	6.3851	7.367	6.3237	6.0915	7.2378	7.0521	7.3841	8.0876	5.5094	4.8197	9.2559	5.9006	6.2036	4.3723	7.5738	12.4685	6.4583	5.8941	5.9672	5.5182	5.3551	6.6506	5.2869	8.0363	10.8312	7.8054	4.5342	6.674	6.3921	6.6602	5.8736	4.99	6.3125	7.5581	5.272	4.1391	5.2968	5.2273	5.7692	7.7055	5.4141	5.6935	7.6134	5.3205	9.2647	8.2746	4.9312	6.3357	11.4607	5.2342	4.6496	8.9697	5.6619	9.4665	7.6714	7.4592	7.0152	8.9444	8.8169	8.147	6.4822	4.332	7.6615	7.2208	5.8644	5.4653	8.647	6.5379	9.1398	7.8657	7.1042	8.3161	8.3996	8.3807	8.7652	6.1087	4.0206	8.4429	7.4082
PF3D7_0104300.mrna1_1	PF3D7_0104300.mrna1_1;141	141	7.2624	5.5753	5.318	8.5545	4.1077	5.0925	5.1424	4.5129	2.8914	8.0896	5.2453	9.7919	8.9167	2.7677	4.6444	7.8517	6.2161	8.1557	4.7257	7.7229	8.009	5.1189	6.1377	8.054	5.4216	4.1938	6.1729	4.9383	7.4504	5.6415	8.0979	5.6073	7.5749	6.4082	4.025	6.3228	5.5889	6.1801	6.4423	5.72	2.6803	5.7506	5.0325	4.4403	7.1048	6.6678	8.6543	6.471	4.9649	5.8863	7.8595	6.1701	5.9844	11.4658	7.1864	5.9179	10.0137	7.4028	9.5966	8.697	6.0766	7.2747	8.5577	9.2504	6.6686	5.8753	4.4957	9.058	7.7986	7.4578	5.6424	10.223	8.7727	9.4551	9.124	6.8866	8.2577	7.7635	10.202	7.8534	6.0339	4.8758	9.0733	7.5294
PF3D7_0104300.mrna1_1	PF3D7_0104300.mrna1_1;142	142	7.3434	5.195	8.1169	8.6988	2.8217	4.7897	6.3519	6.191	5.1755	8.6839	5.3691	6.3187	8.98	4.079	5.3388	7.7673	5.9878	7.3661	5.3719	7.6803	8.1092	5.6038	5.0687	7.1901	6.1075	5.497	5.8652	6.1379	8.0214	6.413	7.2077	3.7495	5.5283	6.7673	6.0468	6.1256	6.4381	6.873	7.4016	5.013	4.26	6.4809	5.9016	5.2475	6.8934	4.7164	7.2091	6.8223	4.7126	6.5788	8.2485	5.4016	7.0131	11.4131	6.8527	5.2223	8.8896	5.4617000000000004	9.6896	7.251	7.0333	7.2122	11.5237	10.0365	6.6241	6.0297	4.1659	7.7947	8.1646	5.4333	4.682	8.6111	5.2608	9.419	8.4227	6.9362	8.305	11.2557	10.0551	7.1143	7.0346	5.4963	8.2787	8.0101
PF3D7_0104300.mrna1_1	PF3D7_0104300.mrna1_1;143	143	8.1267	5.8731	6.0343	9.3805	5.2296	5.7192	6.6215	4.9745	4.9579	8.093	6.2782	10.0039	8.6601	4.8217	6.2325	8.6601	5.1412	9.9449	5.3906	7.8913	8.2038	6.2118	5.5705	7.6559	6.155	5.5339	7.8784	5.1707	8.2963	7.8253	7.9021	4.9732	8.4279	6.4778	6.0255	7.4172	8.0738	8.0846	7.8862	5.7021	6.8435	7.1862	6.7182	5.6415	7.1318	6.683	7.5876	7.981	5.8649	8.4839	8.7391	7.1825	6.5835	11.6843	5.954	5.3526	6.746	7.4816	9.7391	9.3576	8.8556	8.0592	9.7683	9.8696	6.5483	9.1825	7.7211	9.023	7.2251	6.5201	4.6809	6.5609	7.3814	9.5359	9.5355	8.2797	8.1822	8.8159	10.5747	7.5602	10.2085	7.0076	9.1398	8.0845
PF3D7_0104300.mrna1_1	PF3D7_0104300.mrna1_1;144	144	8.1254	6.6817	6.7412	8.8866	5.0193	5.4446	6.7247	6.2271	5.9639	8.4012	5.2902	7.1347	9.148	5.0579	5.946	8.0692	6.0866	10.1914	5.3716	8.9048	7.7541	6.3192	6.071	7.6561	6.6575	6.1991	7.5204	5.5423	9.077	8.6439	7.9861	5.057	7.6048	6.7914	6.3776	8.1397	7.7033	7.313	7.3708	6.1035	5.7134	7.642	8.447	6.1751	7.4429	5.857	7.9613	7.44	6.29	8.8657	9.143	8.5657	7.4275	11.854	6.7769	6.1003	6.4683	6.3885	10.0611	9.366	7.6798	8.8659	9.8233	10.3738	6.9177	9.3177	5.9959	9.1124	7.3577	5.9791	6.6855	6.8416	7.3657	9.8759	9.5671	6.9882	9.165	9.1411	10.3199	7.5524	9.9148	6.3374	9.3089	7.8489
PF3D7_0104300.mrna1_1	PF3D7_0104300.mrna1_1;145	145	6.3654	5.7682	5.5635	6.685	5.0695	6.5212	6.7487	5.1412	5.7054	7.1733	6.6953	6.4224	7.5108	4.3103	4.5423	7.2565	5.9404	8.2778	5.2649	7.6881	6.5483	5.5975	5.726	6.9267	6.3633	5.9773	6.4878	5.4446	8.239	5.9286	6.7723	5.7296	6.4588	6.019	6.5575	6.6646	5.9968	4.9588	6.5767	4.7996	5.044	6.2246	6.7021	7.2206	6.2325	5.155	6.7028	8.5894	5.7511	7.588	8.6621	6.575	5.0583	11.569	5.8917	5.5534	5.6893	6.3185	9.7748	8.2902	6.635	6.9906	8.0102	8.5984	5.2445	8.0401	5.561	6.7754	5.9752	5.2765	6.6101	5.5419	5.3625	9.0737	8.8177	6.7185	6.4827	7.4304	8.726	6.6226	8.4851	6.1983	7.3904	6.8032
PF3D7_0104300.mrna1_1	PF3D7_0104300.mrna1_1;146	146	6.5124	6.0378	9.6229	8.4614	4.7415	7.4158	5.903	6.1631	4.1522	7.0636	6.5435	6.5896	8.7956	4.2824	6.7503	5.7068	6.2458	8.7713	4.0435	6.4469	7.5078	7.5024	6.2157	6.9195	6.2355	6.2619	7.6763	5.522	7.2065	6.8815	8.0897	4.6826	7.17	5.8775	5.4353	7.3132	7.4985	7.118	7.3399	6.3698	5.903	7.3062	7.1433	5.2114	6.4722	4.3262	6.8903	7.5951	6.5627	7.7308	7.905	7.334	6.1162	11.505	5.9805	5.151	6.0088	6.4616	9.881	9.0811	7.2697	7.0944	8.6365	8.761	6.1112	8.3581	5.1022	8.3417	7.0641	6.348	3.5717	5.742	6.3343	9.6526	9.304	6.3705	8.065	8.1466	8.7922	6.406	8.5795	5.7892	8.7222	8.1097
PF3D7_0104300.mrna1_1	PF3D7_0104300.mrna1_1;147	147	7.0209	6.1524	5.878	8.081	4.6206	5.2319	5.7711	5.9312	6.1983	7.2225	6.1587	5.7208	9.0069	3.9672	5.7211	6.4393	6.6629	7.9249	5.769	7.611	6.5032	6.5706	6.797	7.2678	6.1342	6.191	5.6179	5.8809	7.6672	5.6823	6.6833	5.0913	6.3705	6.3425	5.8858	5.9291	7.9182	7.0507	8.1606	6.0306	4.3951	6.5273	6.674	6.3201	7.1988	4.8909	7.2097	8.0804	5.5251	7.0843	7.1407	6.4092	5.8672	11.9281	6.2466	4.4809	5.4067	7.9683	9.6015	8.8636	6.2118	7.2354	7.2153	7.7702	6.3318	7.27	6.328	7.4169	7.403	5.9253	5.7856	5.6596	7.8263	9.1834	7.8873	6.813	7.2607	7.4493	8.1208	6.8004	6.8574	6.3455	7.9803	7.8407
PF3D7_0104300.mrna1_1	PF3D7_0104300.mrna1_1;148	148	6.5645	5.9409	6.6646	6.9395	5.8582	5.8709	5.6238	4.4634	4.4416	6.6551	5.4353	5.926	6.1473	3.8679	5.696	5.6372	5.1027	5.9907	5.3031	6.877	6.6824	5.8324	6.1426	6.5218	7.1108	5.0108	5.6465	5.8422	6.8475	6.0005	6.2703	6.2122	5.4012	5.3896	5.5283	4.06	6.2207	6.3366	8.3418	4.9869	5.6135	6.0745	5.9732	5.7442	5.9286	5.1326	6.9147	8.5846	5.2172	5.6938	6.3409	5.4967	3.9837	9.9196	5.2902	4.9864	5.6496	6.0323	7.6641	5.4525	5.9727	6.0279	6.133	5.3705	5.3709	5.6256	5.2961	6.8386	6.3684	5.8161	5.6129	5.7892	5.4343	7.1672	5.9998	6.3821	5.9277	6.023	6.5303	5.1371	5.7616	4.1595	6.6044	6.7981
PF3D7_0104300.mrna1_1	PF3D7_0104300.mrna1_1;149	149	5.4249	5.8146	6.3089	5.2615	5.4854	6.2411	5.3823	4.2157	3.9467	6.3007	5.6673	5.2403	5.4957	3.5497	4.9791	5.394	5.4296	5.3071	5.4446	6.5836	6.6073	5.1562	5.8288	5.3813	5.9319	5.4219	5.0112	4.8222	5.7038	5.8738	5.4845	4.2972	5.7118	5.3519	5.5188	3.384	4.9607	5.6591	7.9351	6.3072	4.7714	5.5364	5.0431	4.359	5.4676	5.0281	5.496	9.2049	6.0866	5.1787	5.2418	5.4519	4.2705	9.0684	5.2494	4.441	5.3565	4.7268	5.9796	5.8427	6.2532	5.9549	5.7214	5.0457	5.3226	5.2529	3.4634	4.9509	6.4744	5.3757	5.3462	5.4545	5.8972	5.6871	5.367	6.4838	6.3768	5.3628	5.8785	5.407	5.5223	2.8856	5.6067	6.286
PF3D7_0104300.mrna1_1	PF3D7_0104300.mrna1_1;150	150	5.905	5.5454	6.1283	5.1243	5.5154	5.1131	5.7035	3.8836	5.4172	6.1619	5.0413	4.488	5.8412	5.087	5.1667	6.1577	3.6005	4.9392	5.3194	6.2083	5.4679	5.8617	4.6594	5.2506	5.2016	6.0755	5.1755	4.382	6.128	5.8115	5.6378	3.4316	5.3402	5.7949	6.8143	3.9991	4.0531	5.6665	6.1649	3.9828	5.2246	5.0299	5.1085	5.0233	5.435	5.3691	5.7879	6.0991	4.8485	5.3607	5.8089	5.5792	4.2555	5.9766	5.4209	4.9602	5.5883	5.478	6.0233	5.2052	5.8475	5.8831	5.9588	5.5886	7.0356	5.8405	4.0374	5.9336	6.5919	5.4893	5.3313	3.8709	6.3942	7.0678	5.6574	6.2885	6.5239	5.9274	5.6979	6.5664	4.7639	5.0725	4.1985	5.9676
PF3D7_0104300.mrna1_1	PF3D7_0104300.mrna1_1;151	151	6.0911	6.3096	5.0635	5.8089	4.6576	5.3961	3.796	5.5966	3.1408	5.1301	5.135	5.235	5.3813	5.0444	4.1691	5.3851	5.3345	4.5595	4.5546	6.3409	7.0624	6.0123	4.9528	6.1775	5.2246	5.0483	4.4725	3.8846	6.9283	6.0485	6.3785	4.04	6.2294	4.6118	5.811	2.4222	5.211	5.434	5.7602	6.033	5.1064	3.8053	5.013	5.6887	4.0747	5.4249	5.5862	5.8349	4.9117	4.3334	5.5589	5.8497	4.847	6.0764	5.8037	4.5832	4.2994	5.436	6.6595	5.7634	5.8829	5.7931	5.1803	6.0972	5.2024	7.5026	4.8963	5.5632	7.648	5.2798	4.7554	5.3597	6.1649	5.8192	5.3771	5.6513	6.4009	4.9236	6.0518	5.6753	5.467	4.3147	5.4542	7.1254
PF3D7_0104300.mrna1_1	PF3D7_0104300.mrna1_1;152	152	6.4241	6.2898	4.3611	5.9234	5.0849	5.8525	5.1214	5.632	3.1276	5.7793	5.9158	4.295	5.3183	3.9782	5.4571	5.5317	5.9667	5.3041	4.7856	6.1052	6.393	6.6791	5.6651	6.6663	5.3241	3.843	4.9439	4.6611	6.5143	5.8912	6.7698	4.9672	6.6591	5.9229	4.4542	5.4735	4.9274	5.7942	6.2151	5.4005	5.1739	4.861	5.1293	5.189	4.4835	3.1859	5.4938	6.2832	5.0845	4.6439	5.1264	5.0076	3.7015	6.1179	4.3646	4.7671	4.2502	5.8189	5.6977	3.4647	5.9502	5.4236	5.8866	5.4751	7.2399	5.8281	4.8728	5.1835	7.446	5.3933	4.2273	4.7677	6.6743	5.5969	6.4472	6.3147	6.2966	6.957	6.6229	5.2223	6.3681	5.4033	5.6687	7.9198
PF3D7_0104300.mrna1_1	PF3D7_0104300.mrna1_1;153	153	6.0978	5.5068	5.0824	6.0208	4.2242	5.717	4.7109	3.846	4.9307	6.079	5.5969	5.2965	5.394	4.2365	4.7613	5.477	5.0993	4.1085	4.7388	6.9945	6.035	6.4627	5.5024	5.5509	5.1787	4.2456	4.7923	4.6871	6.8229	6.3107	6.6193	5.1102	6.1987	5.6209	4.7533	4.2563	5.6473	5.0144	6.0141	3.797	4.5987	4.2126	5.5512	5.4774	5.383	5.7663	6.1548	5.2713	5.5157	4.5342	4.857	4.9968	4.9035	6.1564	5.1961	5.4538	4.3512	5.4686	5.5771	5.079	5.1538	6.3509	4.8293	5.0652	5.1779	5.5173	5.3719	5.8829	7.7403	5.4588	5.278	5.7123	6.4686	4.1723	6.0883	5.7716	6.742	6.8734	6.2681	5.5774	4.2615	5.4957	5.0648	6.7242
PF3D7_0104300.mrna1_1	PF3D7_0104300.mrna1_1;154	154	5.4584	4.9919	4.6673	5.4786	5.749	5.5865	4.6106	4.2772	3.2525	6.6702	5.0347	5.2961	5.4155	3.9709	4.916	4.6118	5.3067	4.0126	4.7845	7.3942	6.4448	6.7661	5.0755	5.8194	5.5841	4.5747	4.3306	4.917	6.9898	5.8288	7.0721	5.4935	6.1512	6.5188	4.9896	4.5534	5.2585	5.2968	6.1695	3.2839	5.3151	4.99	5.3165	5.2769	5.3477	4.4074	5.96	6.2155	5.1465	4.9932	5.04	4.9369	4.5311	5.2532	5.511	5.126	5.6226	6.7256	5.845	5.1235	5.9625	6.0197	5.7991	5.2529	5.0387	4.1391	5.2334	5.602	7.1644	5.1747	4.5404	5.761	6.488	6.0961	4.4222	5.6017	6.4573	6.4002	7.2814	5.4712	4.9896	4.7054	6.4172	6.9711
PF3D7_0104300.mrna1_1	PF3D7_0104300.mrna1_1;155	155	6.7346	5.9093	5.749	6.1767	4.903	6.327	5.9775	5.5301	5.2052	5.7562	4.4463	5.1243	5.6124	2.7908	5.328	5.2555	5.382	6.3598	6.1833	6.6376	6.5538	6.5037	5.5024	6.8587	4.6887	5.0374	3.8914	4.0063	6.4424	6.585	6.8442	4.5975	6.2957	6.1745	5.4967	5.3031	5.2079	5.5179	5.8296	4.193	5.6223	5.541	5.0832	5.26	5.7808	5.3363	5.7038	6.2861	4.5729	4.2861	5.4057	5.1465	3.7634	5.8768	5.2384	5.1334	5.3009	6.1083	5.2449	5.3551	6.1022	6.6257	5.8502	5.0618	4.9231	4.7043	5.1906	5.96	7.8931	4.3248	5.6876	5.3999	6.0742	5.3381	5.1863	5.6308	6.7743	7.1312	6.8803	6.4978	4.9968	4.7409	6.1066	7.691
PF3D7_0104300.mrna1_1	PF3D7_0104300.mrna1_1;156	156	5.9725	5.1301	6.501	6.0885	4.1946	6.0531	5.3802	2.7592	3.7666	5.9923	5.2415	4.9855	6.0233	5.3462	5.7682	4.0295	5.8395	4.9699	5.1926	6.8983	5.9488	6.4433	4.9495	5.7772	5.3302	4.5993	3.6993	5.121	6.8065	5.6744	7.0331	2.5801	5.6226	5.5267	4.7682	3.8104	4.1819	5.7474	6.4553	4.7469	5.6536	4.7772	4.9477	6.1463	5.1823	3.8924	5.8629	6.2498	5.9081	5.5561	5.5113	4.9472	3.2157	6.5407	5.4002	5.2098	5.3248	7.0102	5.9409	4.7479	6.3547	5.8694	5.5081	5.5847	6.0749	5.5097	4.382	5.5567	7.1074	4.9388	5.1338	6.1216	6.3716	4.4692	5.8135	4.9317	7.3843	7.1075	6.5835	5.6724	4.5122	4.384	6.6486	7.7637
PF3D7_0104300.mrna1_1	PF3D7_0104300.mrna1_1;157	157	7.6791	5.4718	5.9117	5.4283	4.4548	4.6508	5.8612	5.3981	4.4135	7.2863	5.6482	4.9112	5.1711	4.7214	5.067	5.5478	5.2304	5.5963	5.6276	6.6792	7.1328	5.2338	5.1285	5.5598	5.568	5.3981	4.4588	4.6753	5.8622	6.6032	7.0482	0.1506	5.541	5.504	5.266	5.2005	4.935	5.4046	4.8181	5.2765	4.3234	3.6229	5.1926	5.8807	7.2423	5.5132	6.3782	5.3576	3.9736	5.0299	4.1546	5.3778	4.2608	5.6499	5.6221	4.7819	5.1934	6.4085	4.6887	5.2199	6.2987	6.4652	4.4249	5.9236	4.7225	5.6843	3.9001	5.8477	6.9181	5.2292	4.4919	4.5928	6.0644	5.5823	6.0661	6.0036	6.0629	5.5951	6.2943	5.3198	4.7913	4.4783	6.0286	7.299
PF3D7_0104300.mrna1_1	PF3D7_0104300.mrna1_1;158	158	6.1863	5.1194	5.7063	4.8694	3.6088	5.4696	5.0583	4.8263	3.7137	6.5457	5.0492	5.2513	5.2902	5.1651	4.7076	4.5868	6.2985	3.7592	5.3487	6.2063	5.9565	5.5157	5.6539	5.5868	4.9896	4.4989	3.7856	4.9467	7.134	5.8741	6.6883	5.8107	6.2432	5.6223	4.4995	3.8309	5.2407	5.7554	5.9465	5.4346	5.2873	5.5078	6.2493	6.4586	5.4777	4.4744	5.6496	4.915	4.3491	4.6921	5.8276	4.8253	5.3416	8.0951	4.9873	5.1969	4.9768	6.0661	5.7046	3.6334	6.1022	4.7054	4.3074	5.251	4.4114	5.0807	5.0036	5.7306	6.3021	5.4832	2.6826	5.5201	6.3203	5.3868	4.7965	5.9392	6.1426	5.9639	7.6636	5.5865	3.5922	4.0356	5.4111	6.6765
PF3D7_0104300.mrna1_1	PF3D7_0104300.mrna1_1;159	159	7.0768	5.5005	5.3136	5.5604	5.0466	6.467	5.5801	4.1946	4.257	7.31	5.3038	5.77	5.5091	3.26	4.582	4.9718	5.14	3.225	4.7197	6.6947	6.4648	6.1428	3.3743	6.1303	5.4812	4.0892	6.2166	4.8202	6.8651	6.1379	6.0426	2.7377	4.7159	4.7639	4.6387	4.2032	4.2411	4.8263	6.973	4.8963	4.8243	4.6381	5.057	4.7991	5.5373	4.5361	5.4647	7.744	4.842	5.2311	5.636	4.7115	3.0161	5.5823	5.6876	5.1775	5.3245	5.6568	6.0217	3.5826	5.9479	6.2396	4.0815	5.106	4.6029	5.1878	5.2861	5.2836	6.7359	6.0851	4.841	5.2304	5.6126	4.7511	4.9635	6.0011	6.1863	5.4496	6.7358	6.202	4.1077	5.4899	5.1461	7.2146
PF3D7_0104300.mrna1_1	PF3D7_0104300.mrna1_1;160	160	7.0897	4.9923	5.2307	6.4856	5.2909	5.746	4.9241	5.1227	2.6982	6.1457	4.2593	5.2449	5.3223	4.0755	5.9411	5.257	5.3628	5.0828	5.009	6.5148	6.1318	4.5999	5.1875	5.06	5.6679	4.6188	3.796	5.1711	6.9062	5.5518	6.7242	5.0972	5.1659	4.7714	3.0496	5.7653	3.6029	5.9873	6.239	4.9814	3.2479	4.5564	4.853	5.8662	6.7621	4.856	5.4449	7.2899	5.3544	4.3688	5.2946	5.228	0.7049	5.7663	5.275	5.3103	5.5283	4.6047	6.2001	4.3653	5.9514	5.6264	3.6017	5.6588	5.2698	5.671	4.6599	5.7038	7.0923	5.6548	4.8515	5.375	6.4043	5.5817	4.9809	6.3441	6.5091	6.8237	6.5639	4.8997	4.4243	4.3757	4.6177	6.3074
PF3D7_0104300.mrna1_1	PF3D7_0104300.mrna1_1;161	161	6.9168	6.0431	5.5484	6.1391	6.1591	5.5075	5.4973	5.6628	4.8314	7.0543	6.0955	5.5877	5.8797	5.2968	5.7939	4.6764	6.3572	4.8217	5.4046	7.5286	6.5501	6.4002	5.3501	5.2939	5.5062	4.8319	4.7148	5.5072	7.1855	5.6427	6.8616	3.0409	6.2298	6.1024	4.591	4.9509	5.7616	5.3968	6.7887	4.6536	4.4867	6.6228	4.8309	5.5506	7.1324	4.5832	5.7051	7.8453	5.4286	4.5033	6.5248	5.6505	5.5677	6.027	5.3568	5.8525	5.6328	5.2987	5.8301	5.7466	6.3431	6.7943	5.5435	5.7772	5.1965	5.3827	5.9208	5.5276	7.148	5.2024	4.588	6.1459	6.3505	5.0058	6.2924	6.0405	6.4955	5.9528	7.305	6.7491	4.888	5.8022	5.7999	7.6847
PF3D7_0104300.mrna1_1	PF3D7_0104300.mrna1_1;162	162	7.7489	5.6276	5.6444	5.8081	6.2407	5.6247	4.926	4.6536	5.517	7.1772	5.5447	5.8012	5.6616	3.2327	5.1202	5.5543	5.6482	4.9231	5.2854	7.3138	7.3941	5.9966	6.6899	6.0678	6.0514	5.238	4.3183	5.0648	7.2333	5.7955	6.7696	4.557	5.791	5.8755	5.3031	5.1815	5.2327	4.3169	7.6778	4.9932	4.849	4.8186	5.9853	6.3003	6.7646	5.4925	6.0953	7.9838	5.4152	5.9821	5.8982	5.3816	5.1566	6.0228	5.8535	5.0286	5.0281	6.2598	5.5898	4.466	6.8063	6.7204	6.4065	4.5874	5.4249	5.8171	4.8728	5.8352	7.836	5.1338	4.5735	5.851	6.2112	5.4155	5.5163	6.4515	6.7878	6.6317	7.3151	5.7623	5.4104	4.3978	5.6744	7.4957
PF3D7_0104300.mrna1_1	PF3D7_0104300.mrna1_1;163	163	7.2366	5.3259	5.6605	6.3736	4.889	6.2116	6.4244	6.0168	4.6971	6.8163	4.9212	4.7236	5.8268	4.8278	5.5841	5.4279	6.1295	4.0391	5.8676	6.5854	5.2998	6.4679	5.7955	4.8694	5.9399	4.9649	3.8738	5.2265	6.4118	6.2913	6.7517	5.128	5.594	5.8711	4.5053	3.3827	4.797	5.4637	8.2938	4.785	3.5886	5.2713	5.9683	5.9427	6.5045	5.5987	5.9138	8.5878	5.5753	4.4738	6.3616	5.436	3.7279	8.1151	5.5931	4.3896	4.9625	5.6473	7.2707	5.0622	5.9395	6.0702	5.6331	5.8575	5.2323	5.5059	5.223	5.1018	7.9509	5.5348	5.8291	5.554	7.1589	6.4898	5.5217	6.4514	6.8706	6.6904	7.5754	5.791	5.272	4.852	6.2765	7.8831
PF3D7_0104300.mrna1_1	PF3D7_0104300.mrna1_1;164	164	9.8902	5.8826	5.4356	6.4009	4.3568	5.9971	5.6859	5.3136	5.0947	9.1231	5.6528	5.4219	5.3865	4.2994	4.844	5.6459	6.8667	4.4067	5.1993	7.4557	5.9296	6.281	6.507	5.4614	7.1685	4.1342	4.6017	4.7618	6.6463	6.7949	6.7493	5.2468	6.4264	7.2896	5.2137	5.1867	5.3111	5.5081	9.709	5.2048	8.2784	6.77	6.0659	5.8442	8.9729	5.3349	6.077	9.7371	9.0405	5.9674	6.374	6.6709	4.8684	7.3699	5.4941	4.6485	5.2028	6.6649	8.3566	5.3792	8.2253	6.1801	5.3001	5.1526	4.706	4.7241	4.8634	5.0811	8.5121	4.784	4.5447	5.5024	6.8179	6.8204	6.3872	7.7396	6.4451	7.1305	6.3707	6.3205	4.6736	4.8324	6.3875	8.1588
PF3D7_0104300.mrna1_1	PF3D7_0104300.mrna1_1;165	165	12.3436	6.58	8.1819	7.6964	5.7222	5.4212	10.7032	11.9433	5.4741	12.1085	5.8311	8.1155	7.6798	5.9033	6.2122	5.5853	12.1635	7.1824	6.1189	7.128	7.6705	6.8593	5.8902	7.6004	9.6389	6.0466	6.8487	6.9764	6.5331	8.2515	7.925	6.418	6.7987	10.1199	7.3998	7.0767	7.103	6.3736	11.3004	7.3834	6.5087	7.3327	10.3623	9.2674	11.8793	7.0406	6.7474	11.4188	6.2493	8.4727	8.6309	10.4155	6.1283	9.7469	6.1089	5.887	5.6753	6.2961	9.3556	8.5989	9.5871	8.499	8.5395	7.2027	8.6117	7.1979	6.5206	8.2998	8.5513	5.1239	6.9666	6.3286	8.5115	9.2684	8.4317	9.8097	8.9563	8.3967	9.3233	7.5216	7.8398	7.0995	9.1853	7.3864
PF3D7_0104300.mrna1_1	PF3D7_0104300.mrna1_1;166	166	7.7853	8.7068	7.8817	6.4431	8.2315	7.3662	10.4815	12.1476	8.2381	8.6283	5.4283	6.4021	6.9904	8.0405	6.4676	6.6648	12.4393	7.2831	5.4656	6.883	7.5405	6.151	6.0485	6.706	8.8799	6.0535	6.5832	6.6623	8.106	7.6702	8.0795	4.6023	7.0577	9.3791	7.2249	5.9619	6.6639	7.6425	10.2717	8.5363	7.5136	5.5862	7.1426	8.4095	7.5531	7.2082	7.5816	9.3964	6.9481	9.1562	8.5346	6.6362	6.7479	7.6772	6.926	7.0483	5.9453	7.448	8.5371	8.6	7.8196	8.0988	9.1708	7.3717	9.3673	6.1815	6.4179	6.7677	6.204	7.8401	7.8108	6.6943	9.3775	8.5957	8.2238	8.6453	9.2868	8.1568	8.5735	9.2403	8.3512	7.8802	8.1363	6.3537
PF3D7_0104300.mrna1_1	PF3D7_0104300.mrna1_1;167	167	9.4241	7.4504	6.9519	8.2715	6.1318	6.7827	11.0152	12.7713	5.5689	9.275	6.6611	7.4765	7.6295	5.1391	7.0253	6.5136	13.4197	10.4622	6.2574	8.2022	7.9886	6.9885	5.599	8.8172	8.5252	6.4673	7.377	6.3457	8.1452	8.115	9.497	5.1671	10.3717	9.9612	7.7912	7.5595	7.3709	6.37	10.6677	8.0757	6.7872	8.5613	8.5328	8.2119	9.1321	7.6145	7.2195	9.7196	7.7756	9.3542	8.2254	8.0414	7.5375	8.03	6.544	7.5433	6.4912	7.4996	9.1026	8.4198	8.9191	8.7363	9.7846	7.0455	9.6557	7.3089	6.817	7.1126	7.3115	7.5557	7.6686	7.5886	9.7127	9.1795	8.7856	9.5156	9.5447	8.9386	8.4631	9.2973	7.8667	7.1773	8.8134	8.2073
PF3D7_0104300.mrna1_1	PF3D7_0104300.mrna1_1;168	168	8.8687	7.0704	6.4057	10.5905	7.1041	5.6562	11.3741	12.6264	5.5304	7.9576	5.1445	7.4834	10.7323	6.5904	6.5817	5.6508	12.7917	9.2413	5.8694	9.9141	8.4425	6.7724	6.201	9.1557	9.6141	6.086	6.8781	6.1506	9.7808	10.3043	8.2936	7.1709	10.1224	10.0981	7.9509	7.2705	8.96	8.1401	9.6653	6.7803	5.6505	9.7109	6.7505	8.0143	8.28	7.5743	7.4852	9.1899	7.4914	10.0558	9.4356	7.426	7.9487	8.7978	8.6067	8.3186	9.851	9.4378	9.2391	6.6528	9.5252	10.2536	8.9723	9.2122	9.4241	7.2835	6.9259	8.4403	9.1225	7.7373	7.2834	10.8119	10.4423	9.0186	7.9007	9.4164	10.0675	8.9325	8.9923	9.6589	6.5092	7.6906	9.4643	7.8316
PF3D7_0104300.mrna1_1	PF3D7_0104300.mrna1_1;169	169	9.259	7.57	6.8579	7.8704	4.8836	7.2495	11.3245	12.6118	5.6882	9.1353	6.9798	7.6095	8.3706	6.1546	7.108	7.8122	13.0453	9.7059	4.275	9.3069	8.576	7.3382	7.0236	8.0998	9.6482	7.0178	7.6008	5.9052	9.5035	8.6627	9.6699	5.8721	9.8943	10.3689	7.429	7.6099	8.2643	7.1573	9.3225	9.0642	5.954	8.8715	7.6533	8.6255	8.3139	7.447	9.121	7.7775	8.4981	10.4128	7.746	8.1718	6.9686	8.1959	8.1373	8.7834	8.7374	10.2588	8.61	6.511	5.9953	9.9183	9.6813	8.6498	10.0528	6.7331	5.9165	9.2604	7.8697	8.0146	8.3258	7.9318	10.7903	8.7685	7.6267	7.5254	10.4965	8.9145	8.9767	10.6099	7.5289	7.2379	9.922	7.4356
PF3D7_0104300.mrna1_1	PF3D7_0104300.mrna1_1;170	170	9.0559	9.1389	6.5143	7.1364	5.7423	8.4073	11.2453	12.4999	5.4598	9.006	7.7846	7.7146	7.4361	6.114	8.2094	7.405	12.8809	8.5377	5.8714	8.1142	7.8869	7.1052	9.1114	9.1911	9.0519	6.4214	7.0169	6.1006	8.4791	8.1307	9.3993	9.0935	10.0804	10.0394	6.767	6.3896	8.1191	6.4325	7.8163	9.0494	8.0167	9.9812	7.6735	8.3411	8.0056	8.0666	7.5423	7.0302	8.0607	10.3454	8.1364	8.8386	6.7912	7.1371	8.6568	7.9575	8.3717	10.1658	8.106	6.6392	5.969	8.576	9.2409	8.5625	9.8613	6.9118	6.5928	9.1567	8.5068	8.7199	8.1061	7.8405	10.5789	8.3351	8.1491	7.9594	9.2717	8.5436	9.058	9.7167	7.7286	7.0848	9.561	7.6585
PF3D7_0104300.mrna1_1	PF3D7_0104300.mrna1_1;171	171	9.8931	8.6683	6.9385	7.3703	4.3688	5.9925	11.4633	13.0056	5.8112	9.3157	7.9698	7.482	7.4861	6.1809	6.5902	7.6456	13.2638	12.7774	5.5217	9.5483	10.3949	9.7505	7.5399	11.7838	8.0566	6.9885	7.4584	6.7931	9.3831	10.5027	11.1936	7.0249	11.4686	9.3178	6.9819	8.0626	8.5085	7.835	7.5549	9.5136	6.0794	9.3246	8.1454	8.8399	9.4879	7.5977	7.9929	7.9784	8.9173	11.0974	7.8243	9.541	8.2387	7.8819	8.4313	9.4092	7.9526	11.0788	9.3694	7.2845	6.5832	9.4831	8.2648	8.553	10.0322	7.3763	5.3114	10.884	10.143	7.842	8.2111	8.816	12.4934	10.046	8.8209	7.8205	9.7196	7.9849	8.645	10.022	7.4967	6.6503	11.409	9.3285
PF3D7_0104300.mrna1_1	PF3D7_0104300.mrna1_1;172	172	10.3596	9.4649	6.3553	7.8088	4.845	7.7283	11.1167	12.8058	4.1359	10.5169	7.0425	7.4149	7.2363	7.1394	7.9971	7.5768	13.2819	11.6193	5.5632	8.9713	10.6324	8.5803	7.1153	12.7662	5.9519	6.3127	8.7812	6.4087	9.1974	10.6221	10.1838	6.9955	11.996	7.4179	6.4943	8.7151	8.4736	7.4315	7.8476	10.1687	6.5573	8.9274	7.8713	7.7159	9.5196	8.127	8.0888	7.4552	9.2996	10.5274	7.7193	9.0222	7.9523	8.0286	8.3644	8.8773	7.2181	10.893	8.1535	6.302	4.5601	9.5859	9.5066	7.3086	10.3087	6.5236	5.151	10.173	9.5769	8.7474	9.0905	8.2837	11.8383	8.9206	7.6685	7.8588	10.1306	8.0954	8.4015	9.4685	7.4269	6.9117	10.7129	8.3273
PF3D7_0104300.mrna1_1	PF3D7_0104300.mrna1_1;173	173	10.4408	9.47	6.5124	7.7287	6.7537	8.0975	7.7092	7.7113	6.8711	11.2362	9.0075	8.1417	6.6939	7.5624	7.3804	8.0367	9.2738	11.6324	5.9777	13.0033	10.7871	7.879	7.6518	13.2604	6.21	7.0726	9.5641	6.6241	12.9057	10.7299	10.4321	7.0466	13.4404	7.1602	6.8268	9.366	10.4119	7.6947	8.6832	9.6713	7.8464	9.7903	7.9642	8.834	9.7943	7.7754	7.937	7.9119	6.8646	11.0467	9.662	8.7907	8.4752	7.353	9.7985	7.0965	10.5865	11.6154	8.9762	9.0666	8.8308	10.261	10.3724	8.5919	9.9867	8.2054	8.2004	10.6258	10.7367	9.5363	7.6076	9.1189	12.3631	9.603	9.7757	9.4119	10.4436	9.7654	9.4273	9.6652	8.6467	7.7774	11.1833	9.902
PF3D7_0104300.mrna1_1	PF3D7_0104300.mrna1_1;174	174	10.9267	9.2764	8.4028	8.936	6.7825	7.0448	8.4154	8.4561	5.9191	11.3763	6.7962	8.4845	9.5291	8.2548	7.4033	8.6046	9.7897	12.3965	6.3029	9.1913	11.6279	9.6475	7.7631	13.204	7.741	7.6744	9.6806	7.2023	9.3011	11.1084	10.9923	7.9002	13.6469	8.1341	6.9734	10.1683	10.0887	8.5345	8.9388	9.1535	8.7965	9.1401	8.4303	9.458	10.0604	7.3842	8.7594	8.3205	5.4938	10.851	7.8801	9.694	6.9003	7.0544	9.2647	6.8974	9.0079	11.9	9.3774	7.4448	6.6153	10.3974	10.5538	9.0244	9.2551	8.6013	6.0123	11.1431	10.8936	9.3205	7.6736	9.0319	12.79	9.6477	8.2682	8.2281	10.8481	10.1475	9.8889	9.2761	9.5854	7.2833	11.3647	10.6173
PF3D7_0104300.mrna1_1	PF3D7_0104300.mrna1_1;175	175	10.8238	10.7172	7.431	9.4383	10.6399	8.4657	8.6362	8.0579	10.3843	11.396	6.5438	9.4979	9.2035	11.425	9.0658	10.2535	10.1193	12.5723	5.8405	9.689	11.4152	9.5585	8.7151	12.9647	7.8029	7.5424	9.2182	7.4833	10.4753	10.7982	12.0644	7.8421	13.8067	8.5696	6.4258	9.4088	9.877	7.6801	8.8179	10.1349	7.8154	9.41	8.9108	8.7906	10.0841	10.0798	7.6576	9.9324	5.3688	11.0884	10.688	10.0671	7.7766	7.6959	10.1122	6.1579	9.3776	11.7456	10.0752	7.6832	7.075	10.5691	10.3228	8.2809	9.8639	8.3231	7.614	10.7191	11.0104	10.5398	10.2197	9.8467	12.5351	9.7546	9.0069	9.1415	11.2446	9.5519	10.7452	10.0086	9.531	9.0028	11.2023	10.5667
PF3D7_0104300.mrna1_1	PF3D7_0104300.mrna1_1;176	176	10.5929	9.8246	7.0401	8.3219	5.6415	7.3745	7.5364	7.5274	5.522	11.0266	6.4548	7.8375	8.0244	7.5532	7.8315	8.7942	8.9478	11.8617	5.6599	8.5665	11.0103	9.4338	7.692	13.0239	6.6269	6.8654	10.2924	6.7411	8.5051	10.1335	11.0214	8.096	13.4834	8.5242	6.2948	10.5213	9.9196	8.3438	8.2816	10.0006	8.9471	10.3431	8.1647	8.8665	9.7556	7.6132	7.4917	8.1935	5.1518	10.1865	6.996	7.5279	7.0717	7.7486	8.9843	6.8765	8.9305	11.2457	9.1071	7.9719	6.4545	9.9196	9.3463	7.0761	9.0082	7.2979	6.5823	10.017	10.3025	9.64	7.8561	10.1903	12.2276	9.5795	8.0676	7.5903	9.9648	9.0482	9.345	9.6842	7.1478	7.8736	10.4036	10.7879
PF3D7_0104300.mrna1_1	PF3D7_0104300.mrna1_1;177	177	10.6772	9.3434	6.4584	7.3355	6.1528	7.2145	8.0575	7.1268	5.6076	10.9818	6.5105	8.2522	7.0293	7.8231	7.1119	8.8252	7.9326	11.8724	7.0891	8.4341	12.3804	8.4923	8.0334	13.1122	6.4021	6.8802	9.0037	6.9422	8.1472	11.1096	9.8564	8.4506	13.5981	7.1581	6.8355	9.5066	12.0397	8.1249	8.3206	9.7532	8.8928	9.8253	8.4676	7.4765	9.5378	11.3155	7.3824	8.6564	5.5046	9.4634	6.3009	9.7226	7.1327	7.1856	8.0211	11.7969	6.3896	10.1034	6.363	8.6181	6.1566	8.9034	10.674	7.4714	8.9526	7.2562	5.3561	10.097	10.0226	9.4297	10.8782	8.1739	11.2177	8.9261	8.2322	7.3436	9.6453	10.1358	8.8602	9.7676	8.0074	7.1002	10.7748	10.6832
PF3D7_0104300.mrna1_1	PF3D7_0104300.mrna1_1;178	178	10.5877	11.3121	7.6463	7.2744	7.1559	7.3682	8.2024	6.841	6.3771	11.1238	5.7916	7.5356	6.944	7.7138	6.9335	10.1276	8.0193	11.3713	7.2068	8.2418	10.8275	8.8581	7.5404	13.1919	6.9603	8.595	9.2786	7.0882	8.2908	10.0802	10.0853	7.4989	13.6614	6.9825	9.2482	9.8234	9.098	8.1005	7.9635	11.4935	9.7394	9.2506	8.1218	8.0892	9.5801	7.8372	7.8851	8.4887	5.5807	9.506	8.2656	10.112	7.4586	8.0859	8.1157	4.6147	12.0986	10.2899	6.8192	7.0224	5.602	9.1103	9.787	8.3313	8.7313	6.5419	7.1143	10.6932	10.2624	9.3609000000000009	6.7778	12.0202	11.1992	9.1579	7.1525	6.7335	9.5147	9.7762	9.8293	9.6243	8.1398	7.2879	11.1903	11.174
PF3D7_0104300.mrna1_1	PF3D7_0104300.mrna1_1;179	179	10.732	10.2041	8.4486	7.5028	6.9104	8.2591	8.8672	7.1331	6.9719	11.2071	8.4729	7.5087	7.174	7.7916	7.8266	9.8718	7.9503	11.4634	6.8868	8.7849	10.206	8.9796	8.0948	13.7633	7.5718	5.2743	10.2186	7.7082	8.8538	9.9068	10.2987	7.3975	13.8949	8.4343	6.0479	10.1608	10.4269	8.1809	8.9848	10.3387	8.4705	9.57	8.0314	8.4536	9.8077	8.0204	8.0965	9.1683	5.3719	9.8227	6.5791	9.7908	8.0283	8.2758	9.0295	4.5987	5.2323	10.5564	7.0211	7.488	5.1922	9.5188	10.2433	8.6017	9.5524	7.9572	7.2024	11.494	10.6302	9.4054	7.7602	7.9227	11.0504	9.1038	8.0552	7.0442	9.8744	10.2052	10.0034	10.551	8.5368	7.9116	11.4131	10.5313
PF3D7_0104300.mrna1_1	PF3D7_0104300.mrna1_1;180	180	10.3936	10.3118	7.0376	7.7604	7.4885	8.3672	8.8716	6.9934	7.4913	10.536	6.6234	8.5798	7.2065	8.0302	8.4491	10.4043	7.1916	10.8517	5.7233	8.4054	9.2396	7.8904	7.3734	13.5577	7.1233	6.5378	11.9461	6.2926	9.0099	9.0115	9.5836	7.4248	13.7449	7.611	7.3712	11.5083	10.3566	8.3169	7.3805	10.7586	10.4777	9.6934	9.0744	9.7914	9.843	7.8607	7.9857	7.817	5.7991	10.0818	7.3521	9.745	8.4607	8.2137	8.255	5.332	6.5201	9.8545	7.4942	7.2951	5.757	9.0702	11.0121	8.5333	9.2061	7.6874	7.2742000000000004	11.6982	9.1254	9.5127	7.6012	8.4966	11.3321	9.4945	8.2443	7.4015	9.6743	10.083	9.6031	9.8191	8.2946	7.8784	11.9206	8.8046
PF3D7_0104300.mrna1_1	PF3D7_0104300.mrna1_1;181	181	10.2004	10.4196	6.489	7.3293	7.8109	8.2011	9.1794	9.2931	7.0994	10.314	6.7006	8.1758	7.2143	7.955	7.5562	10.1262	9.3644	9.8343	6.6852	9.1631	8.2576	7.2528	8.0854	13.2091	7.6173	6.7452	10.0753	7.055	8.8914	8.4432	8.7656	7.5607	13.2893	8.13	6.9691	10.4495	9.3535	7.9158	7.8355	10.4195	9.1825	10.3391	8.6385	8.916	9.1382	7.8931	7.8326	7.8509	5.712	10.0286	7.5114	9.4728	8.9151	7.7398	8.8052	5.8442	6.5475	9.5233	7.3612	8.6973	6.7451	8.981	10.0931	7.8476	9.7374	7.891	7.042	10.4996	8.4092	8.6175	7.1586	7.9146	10.5008	9.2586	8.3948	7.7248	9.4909	9.525	9.215	10.4967	8.1708	7.6015	11.0773	8.6479
PF3D7_0104300.mrna1_1	PF3D7_0104300.mrna1_1;182	182	9.3485	10.342	6.6851	9.0153	9.3098	8.427	9.3626	9.9018	9.6663	9.6582	6.8093	8.6161	9.459	9.7119	7.7373	10.0695	10.0413	8.4755	7.4747	8.9346	7.7709	6.076	7.56	10.6939	9.6394	8.7832	9.6058	7.7258	8.6437	7.765	8.1918	7.4094	11.9763	10.2709	8.3884	10.6322	8.4269	7.9642	10.4082	10.485900000000001	8.5305	14.1969	7.7334	8.7342	8.8407	8.0017	7.9436	10.78	3.8012	9.9014	7.2481	8.6254	7.5683	8.5042	8.9137	7.9741	7.2766	9.1156	9.9364	7.6824	7.3944	11.4367	10.2516	8.478	10.501	7.475	8.5194	8.4337	8.6535	8.7621	8.1544	7.8797	10.0897	10.1256	8.7465	7.5461	11.3689	8.6789	9.4685	11.2993	7.8299	8.828	9.4089	8.3558
PF3D7_0104300.mrna1_1	PF3D7_0104300.mrna1_1;183	183	8.7484	9.2608	6.0341	9.1806	8.3251	8.8802	8.8265	8.1819	8.1705	9.6072	6.1522	7.5426	9.2087	8.7119	8.0902	10.0843	8.5898	8.0005	6.8431	8.6473	9.3911	5.1659	4.4263	10.4884	9.4932	6.383	9.3225	6.508	8.6332	8.5303	7.8584	5.1635	12.3513	9.8067	6.4222	8.68	7.124	8.3325	9.4896	9.0242	6.4155	13.9762	8.6209	7.5774	8.1872	7.8365	7.9353	9.1902	5.5345	9.617	6.4591	9.726	6.8053	7.2491	7.0571	7.254	4.5856	9.3132	10.1072	5.8397	5.9782	9.2835	9.5401	9.2678	8.9491	6.205	9.0695	8.6857	7.8531	8.5587	8.0842	6.843	10.0742	10.0599	7.5637	6.1731	10.7886	8.5962	9.3687	10.234	7.6606	9.2384	9.0863	8.3032
PF3D7_0104300.mrna1_1	PF3D7_0104300.mrna1_1;184	184	9.1163	10.2464	7.6066	9.3817	8.0429	9.5178	9.4958	10.0495	8.2818	9.4228	6.9437	9.3975	9.5028	8.8726	8.0539	10.5002	10.4083	9.4817	6.8358	8.5628	9.2542	6.4915	6.5821	10.5423	9.9287	8.4036	11.8863	6.4217	8.9061	9.5328	8.727	6.4155	13.101	10.1317	8.6686	11.8924	6.5124	8.2571	9.199	10.4977	5.7331	13.7398	7.8509	7.6206	8.3844	7.9413	8.2916	9.2122	6.2456	10.3706	8.4042	9.9275	7.1683	8.1792	8.262	7.5761	5.3038	9.3865	10.3794	6.0431	6.7469	9.9347	9.6496	9.1803	9.7487	7.3218	8.1933	9.0841	7.5021	9.0835	8.1201	7.3156	10.7177	10.0526	7.9205	7.1198	10.453	8.6969	9.476	10.4976	8.1354	8.6966	9.6877	8.8097
PF3D7_0104300.mrna1_1	PF3D7_0104300.mrna1_1;185	185	9.8419	10.6802	6.887	9.4252	8.4627	9.2689	10.631	11.1602	8.7905	9.3051	7.8879	7.9312	8.8116	8.7937	9.032	10.6712	11.7034	11.3264	6.2055	8.7705	9.749	8.0113	6.4072	12.1274	10.2065	7.4375	12.3905	7.2044	8.6098	9.6107	10.0195	6.0548	14.3393	10.7273	6.8746	12.5964	7.053	8.1309	9.4743	9.9042	8.3029	14.2436	8.4025	8.517	9.5903	8.3003	7.9302	9.3211	5.439	10.747	8.2159	11.9754	7.8935	9.0529	9.1771	7.1919	6.1137	10.1273	10.5298	7.0482	6.7195	9.9954	10.1025	9.4215	9.8749	7.8383	9.4672	10.5764	7.5255	9.075	8.0673	7.5784	11.3432	10.6654	8.1099	7.3721	10.6461	8.9455	9.7852	10.8631	9.352	9.3777	10.945	8.1006
PF3D7_0104300.mrna1_1	PF3D7_0104300.mrna1_1;186	186	10.0932	10.288	5.8035	9.229	8.0429	9.4112	10.1994	11.3017	8.4585	9.9069	7.0734	9.1052	9.1449	8.8746	8.8966	10.4654	11.7637	11.384	5.8866	9.1488	11.0394	7.8105	6.8919	12.2445	9.9626	7.2636	12.2628	7.7113	9.1999	11.0137	10.2247	6.3619	14.2353	10.4375	6.8817	11.7843	6.4244	7.7309	9.0881	9.499	9.1127	13.7731	8.3918	8.2492	10.0763	8.1111	7.2555	9.2156	6.0721	11.1225	7.885	12.0227	7.1751	8.3447	7.9064	7.684	6.1041	10.4732	10.6064	6.8918	7.1158	9.9271	10.2958	9.5022	9.3374	8.3153	8.6418	10.7677	8.5176	8.7129	8.3724	7.6113	11.5931	10.4853	8.4915	7.269	10.4643	9.1081	10.4091	10.3214	8.7592	9.3942	11.4201	7.9582
PF3D7_0104300.mrna1_1	PF3D7_0104300.mrna1_1;187	187	10.5361	10.1781	6.9438	8.9783	7.9032	9.4607	10.7203	11.3964	8.7314	10.1603	7.5798	7.1986	9.2051	8.6706	8.7806	10.4491	11.742	12.6453	5.3391	8.9777	10.5158	9.6186	6.7979	13.0479	9.8473	7.3041	13.2861	7.2249	8.7085	11.0394	10.739	6.9146	13.8577	10.4043	7.0919	12.92	7.3117	7.9861	8.8975	8.989	6.3074	13.8776	8.1253	8.8542	10.6684	8.3007	7.5542	8.4084	4.985	11.0883	7.7667	12.2541	7.9234	8.0085	8.7116	7.3142	5.3111	10.7776	10.4381	7.0763	5.5512	9.9688	10.3765	9.4156	9.5707	8.5735	8.518	10.5457	8.3326	8.4313	7.833	7.2843	11.323	10.4644	8.2733	6.9384	10.6	9.7514	10.0163	10.7467	8.3542	8.9372	10.8749	8.4833
PF3D7_0104300.mrna1_1	PF3D7_0104300.mrna1_1;188	188	11.2632	9.8821	7.1471	8.8457	7.873	10.3728	10.1035	11.4869	9.035	10.7356	7.3307	8.0307	8.8983	8.617	9.493	8.74	12.0165	12.1601	5.9442	9.2306	11.7204	9.0752	7.4255	12.9468	9.9525	6.822	12.6664	7.7678	9.1007	11.413	11.3127	7.2671	14.5811	10.4076	7.1113	12.963	7.1864	8.2541	8.4575	9.5698	8.2296	13.2177	8.7044	8.8909	10.6244	7.8322	7.3439	8.8362	4.9069	11.0411	7.7225	12.5195	7.6929	7.724	10.1962	7.0067	6.7035	10.8334	10.4338	7.0538	6.8436	10.2688	10.8071	9.9878	9.2229	8.2978	8.6554	10.4804	9.643	10.4865	8.4505	7.4683	11.8829	10.3263	7.6519	6.2979	10.6527	9.3836	9.9395	10.532	8.803	9.1412	10.8414	8.571
PF3D7_0104300.mrna1_1	PF3D7_0104300.mrna1_1;189	189	11.0524	10.905	6.1412	9.6072	8.1623	10.553	10.8974	12.264	9.3535	11.0235	9.1974	9.2011	9.7328	9.7836	9.8473	8.9275	12.686	12.6716	6.0942	9.8372	11.7557	10.0032	7.7359	13.1359	9.4579	7.7187	13.1363	7.7316	10.0388	11.8763	11.7024	7.6949	14.3845	10.7175	7.5023	13.2797	8.4235	8.6197	8.8561	9.7795	8.0996	13.3033	8.9336	8.7942	10.9352	8.2842	8.0672	9.5684	5.6156	11.1279	8.6604	12.3937	7.8835	7.5083	9.1506	7.5837	8.0082	11.4307	10.9673	8.5066	6.3291	10.7534	10.9083	9.815	10.1319	8.8824	9.6384	10.4851	9.621	10.0525	8.2586	8.7112	12.2201	10.8605	8.4291	6.0522	11.3357	9.6926	10.2447	11.0586	9.0265	9.655	11.4251	10.0791
PF3D7_0104300.mrna1_1	PF3D7_0104300.mrna1_1;190	190	11.2677	10.1051	6.6397	7.8741	8.5216	10.4531	10.8229	11.9162	8.7012	11.0761	8.2689	7.9764	8.8132	9.3738	9.3324	9.0066	12.3793	12.8126	5.9205	9.7353	11.8573	9.9679	7.689	13.3082	9.8829	6.9447	13.5105	7.8431	9.3894	11.7976	11.5186	7.2094	14.52	10.9169	7.5095	13.3859	7.7526	8.8862	8.0774	9.72	9.0264	12.9751	9.3141	8.7621	11.093	7.8328	7.8429	8.9135	4.4053	11.1782	8.0186	13.0186	8.23	7.5742	8.1761	7.6602	7.3921	11.4829	10.7505	7.3569	6.1428	10.5246	10.4614	9.9746	9.629	8.3667	8.8989	10.9723	10.2719	9.2016	7.9975	7.9551	12.5781	10.6814	8.4114	6.9413	11.0157	10.1023	10.5512	10.7076	8.6372	9.2688	11.6168	10.509
PF3D7_0104300.mrna1_1	PF3D7_0104300.mrna1_1;191	191	11.0279	10.1543	6.5181	9.4386	8.936	11.6016	10.9968	12.2243	9.4867	11.3145	9.1047	8.9054	9.2624	9.4392	10.4555	8.8255	12.8193	12.8428	6.7799	10.4328	12.1508	9.8256	6.9698	13.4762	9.9846	6.8678	13.4352	7.4675	10.2923	11.8127	11.6013	6.8263	14.7452	10.7516	7.5022	13.5483	8.5365	9.2324	9.5351	10.0505	9.8979	13.2082	9.1931	9.2278	11.0519	8.3951	7.864	9.626	5.4077	11.3268	8.6478	12.5831	8.0465	8.3815	8.6334	7.4416	5.9284	11.9475	11.0181	8.2456	5.4175	10.7722	10.5212	10.045	9.8897	8.6673	10.2389	11.0286	10.659	9.6707	8.5667	8.6036	12.8987	10.5175	8.6814	7.1405	11.1148	10.8871	10.4256	11.0943	9.3533	10.2638	11.415	11.2979
PF3D7_0104300.mrna1_1	PF3D7_0104300.mrna1_1;192	192	11.3631	10.3866	6.6004	9.8094	8.9678	10.685	10.7677	12.0064	9.5575	11.1087	10.369	8.2194	10.2674	9.1952	9.7042	8.8647	12.5509	13.463	6.2863	9.5788	11.5947	10.4982	7.8054	13.414	10.8369	7.489	13.9278	8.1071	9.1164	11.7225	11.8577	7.9177	14.2946	11.6225	7.3685	13.5539	7.7483	9.1036	8.7008	10.0251	8.6138	12.9559	8.9682	9.2573	10.9454	8.8098	8.2838	9.2727	8.6512	11.0669	8.5201	13.4252	12.1266	7.2597	8.821	7.1267	5.2795	11.4211	10.3573	8.9333	7.5473	10.3195	10.3345	10.9802	10.2287	8.8633	10.2948	10.2545	10.1435	9.3806	8.5587	7.6503	11.9409	10.2536	8.9173	7.4189	11.3301	10.414	11.044	11.0974	8.7792	10.7039	11.0227	10.8159
PF3D7_0104300.mrna1_1	PF3D7_0104300.mrna1_1;195	195	12.0805	11.1403	7.7186	9.4705	8.9616	9.8127	9.9557	10.6665	9.4648	11.6763	10.9343	8.6431	9.3702	10.2025	8.6783	9.7185	10.9652	13.2216	7.9913	11.4865	12.228	11.1886	8.6525	13.574	10.5569	6.5378	13.9837	8.6742	11.3027	12.4696	12.389	8.7621	14.9243	11.7805	6.6599	13.8353	10.1972	9.7557	8.8769	10.3601	10.5362	11.1321	10.5363	9.3855	11.6018	7.8807	8.6902	9.8243	6.4411	11.3676	11.9609	13.4125	9.7734	7.8957	9.1115	7.6085	8.531	12.2856	10.6812	8.5431	6.2304	11.1908	11.0808	9.9942	10.7226	8.8836	8.0973	11.4073	10.6423	9.5583	8.6744	9.9601	13.3098	10.6876	8.7301	7.5254	11.52	10.7025	10.607	11.6543	9.0804	8.9174	11.8057	11.2273
PF3D7_0104300.mrna1_1	PF3D7_0104300.mrna1_1;199	199	11.5345	11.1971	7.0399	7.9147	9.0003	9.4417	8.8277	9.6487	9.2643	11.5616	8.7761	9.1408	7.425	9.0974	8.6732	9.0188	9.6869	12.4368	8.3558	11.1099	12.4153	10.5982	8.5853	13.219	10.0175	7.1344	13.3645	8.2831	10.936	11.9831	12.0702	8.9451	14.5998	11.316	6.3468	13.0927	10.2628	8.8047	9.4166	10.9591	9.824	8.1937	10.8023	8.9752	10.8512	8.2256	8.4794	9.3089	6.405	10.248	10.1695	12.8769	9.93	8.0345	8.2343	7.1013	9.3264	12.9829	10.688	8.8024	7.039	10.9792	10.9765	8.5869	11.1978	8.5433	7.3511	11.3979	10.1381	9.185	8.2792	10.2045	13.6619	10.9674	9.1055	7.4501	11.535	9.7517	9.5157	11.5381	9.2911	8.0477	11.7027	9.4453
PF3D7_0104300.mrna1_1	PF3D7_0104300.mrna1_1;200	200	11.2106	10.7349	7.0454	8.1905	8.8648	9.4161	7.247	8.2415	8.0793	11.3427	7.1374	8.7843	7.722	9.2071	8.2185	8.2197	8.0831	11.2144	7.4542	10.1547	12.2682	9.7045	9.4517	12.2295	8.6417	6.9173	12.6146	6.8081	9.9876	11.7779	11.3195	8.9123	14.3606	10.5021	5.9791	12.1323	9.197	8.2676	8.7495	10.7667	9.0998	6.8688	8.9092	8.6066	10.1092	7.7009	8.3939	8.9693	7.1241	9.8608	9.6564	10.6695	9.0582	8.6345	8.1578	6.8511	8.4597	12.1198	9.9479	10.3395	7.7679	10.3034	10.451	8.7338	10.8601	8.1436	7.0181	11.0496	9.8089	9.4325	8.0493	9.2528	12.8794	10.1016	10.1118	8.3878	10.5899	9.0865	9.3461	11.1975	8.5816	8.1663	11.3764	8.2129
PF3D7_0104300.mrna1_1	PF3D7_0104300.mrna1_1;201	201	10.2641	9.902	7.0436	7.307	8.1257	9.2342	6.0175	7.8966	7.1867	10.5486	8.3901	7.6814	7.6337	8.3255	7.937	7.5551	7.5968	8.6108	7.193	8.6654	11.677	6.8643	9.0124	9.0048	8.346	5.5173	10.5408	6.0548	8.7406	9.4702	8.8374	8.7633	12.2054	8.8579	5.9074	10.4808	7.9191	7.9874	9.1499	10.0659	8.9248	6.5639	7.6234	8.5215	9.0222	6.8702	8.6912	8.3897	6.9529	8.72	6.7908	9.2177	7.7462	8.1917	8.9679	6.4565	7.3326	9.302	7.8046	9.507	7.1653	8.8722	9.4627	8.8845	10.5057	7.9787	6.0072	10.8756	10.3978	8.915	6.8587	7.1325	10.372	8.589	9.4706	6.9675	9.4776	9.2012	9.0751	11.0551	7.8756	6.5703	10.897	8.261
PF3D7_0104300.mrna1_1	PF3D7_0104300.mrna1_1;202	202	9.2504	9.4967	6.8422	8.1175	8.0807	7.945	6.9092	7.577	6.9848	9.9921	7.9369	7.2321	8.0402	8.7314	8.2113	7.0786	6.9824	8.4915	7.1124	8.9094	12.0124	6.7377	8.8821	9.3071	8.5598	7.5172	10.401	6.5108	9.0019	9.5882	7.7269	9.0486	9.1658	9.6299	7.4519	10.6737	8.8663	7.7047	8.9376	9.2111	8.0773	6.2683	7.773	8.7634	8.585	7.0736	7.9639	8.2182	7.3399	9.2189	7.0883	9.4352	4.6058	8.7699	8.4774	8.2812	7.6247	8.1407	7.9296	8.8043	6.6231	8.4037	7.8462	9.3045	8.6428	8.8988	6.5953	10.636	9.1818	8.5589	7.9469	7.148	9.5357	8.8855	8.7064	7.4916	8.6869	8.3879	9.2718	9.1179	8.6313	6.5789	11.1563	7.3949
PF3D7_0104300.mrna1_1	PF3D7_0104300.mrna1_1;203	203	9.098	8.4234000000000009	6.8157	8.2446	6.7548	8.2291	6.9262	8.0623	6.1599	9.5492	8.4243	8.0259	7.9063	7.0099	8.132	8.0746	7.9953	7.4139	7.0297	9.3249	12.3288	7.5801	9.3115	9.0426	9.99	7.9687	9.1247	7.2638	9.2293	10.9034	8.3465	8.4074	9.0109	10.0913	8.0749	9.7358	8.9681	7.5467	9.6363	8.1541	8.6072	6.532	7.593	9.0073	8.0792	7.7687	8.1937	9.0229	6.7377	8.4056	8.3097	7.5239	8.4165	8.3772	8.4918	7.4854	8.5104	8.1055	7.567	8.5382	7.5485	9.5422	8.5536	9.3954	7.8709	8.6439	5.2188	10.4916	9.0496	9.0392	7.2192	7.8126	9.2289	8.4676	8.3805	7.8745	9.9963	8.3346	9.2379	8.6092	9.1313	7.2842	10.7554	8.5478
PF3D7_0104300.mrna1_1	PF3D7_0104300.mrna1_1;204	204	8.6081	7.6448	7.4629	7.0948	6.2702	8.6408	6.6608	6.6175	4.6871	9.4765	7.2298	7.4198	7.2517	6.2774	9.085	7.1566	6.6767	6.2018	5.7287	8.8406	10.5895	4.4699	8.8761	8.9691	7.2927	7.6194	6.5514	6.5401	9.2624	8.7654	6.9247	8.3638	8.8235	8.0118	7.4201	6.2785	8.758	7.4698	9.7781	7.2001	6.7912	5.8625	7.6424	8.1991	7.607	6.8813	8.2628	9.1704	5.7806	7.6222	7.5478	7.9021	10.9091	7.4994	7.7595	6.8373	7.6229	7.5351	6.3686	9.198	7.0839	7.5101	8.0741	8.0835	7.1598	7.7293	5.5345	9.6988	9.1718	8.5398	6.9968	7.9039	8.8386	8.1119	9.4479	6.524	9.0812	7.2737	8.3706	8.3293	8.4612	5.6467	10.3288	8.2018
PF3D7_0104300.mrna1_1	PF3D7_0104300.mrna1_1;205	205	9.0856	7.5826	7.9573	7.318	7.1299	7.9922	8.2283	8.0817	7.3583	9.269	7.318	9.3034	7.4819	7.7482	7.9268	7.1344	7.5594	6.9318	6.4645	8.1309	11.7651	7.0001	9.0331	8.9007	9.6173	8.0502	7.1462	7.6276	8.0246	10.3853	9.0384	9.105	8.312	10.3128	7.7751	7.1849	8.4492	9.6087	9.7573	6.8094	8.0504	6.519	9.3928	8.1066	8.4203	7.9374	8.6189	9.6265	6.1705	8.5725	9.2818	9.9707	8.5245	9.0223	9.1155	7.721	7.9841	8.3875	6.8991	10.8913	6.9767	8.6841	10.3797	8.0012	7.9673	7.7529	5.3125	10.7061	7.5935	8.7085	7.6991	8.1847	9.6451	8.2807	10.7797	6.316	9.5021	9.722	8.7981	8.7955	8.2465	6.5944	10.8585	8.1817
PF3D7_0104300.mrna1_1	PF3D7_0104300.mrna1_1;206	206	8.8238	7.0641	6.0468	7.1485	7.3601	7.8349	7.2028	7.3047	7.9551	9.2435	8.1927	8.8511	7.448	7.2695	8.2129	7.7072	7.5938	4.9832	6.7824	7.2809	11.9945	10.0186	8.98	9.0198	9.5381	7.6728	7.6893	8.1885	7.5294	11.2287	10.4617	8.1213	10.368	10.4356	7.9515	8.6122	8.81	9.2463	9.4383	6.1522	7.9627	6.5702	8.15	8.2105	7.9951	4.5116	8.568	8.8069	6.9506	7.3623	8.8573	7.9125	6.811	8.479	9.4811	6.1385	8.4173	7.4379	6.5995	6.9635	7.5501	7.9153	9.8194	12.6939	7.104	7.5133	6.0783	6.8067	8.4519	8.5226	4.6147	7.759	8.4803	7.2265	7.7373	6.1679	8.2828	9.6587	13.2509	7.6873	7.7988	7.1987	7.2423	8.9338
PF3D7_0104300.mrna1_1	PF3D7_0104300.mrna1_1;207	207	8.447	7.2357	7.2708	6.8866	5.3477	8.6757	6.632	6.787	5.9208	8.4924	7.5808	8.9113	7.1029	7.0742	8.5625	6.8199	7.0459	5.067	5.5491	6.5357	10.5113	7.471	7.8746	8.7827	9.4957	6.7263	5.7858	5.3782	6.884	10.3164	7.1887	7.8113	9.7282	9.7115	6.8372	6.31	8.182	8.839	9.6087	5.5877	7.3202	5.7942	7.8724	7.0801	8.3418	5.5756	7.809	10.2429	4.7913	5.8736	8.8986	7.6035	6.6035	9.2357	7.2087	6.1393	8.1921	7.1298	5.5656	7.3382	6.5621	6.4173	8.9469	7.7405	8.0333	6.8142	7.0627	6.3331	8.2757	7.197	5.7848	7.8929	7.5113	6.2988	7.5716	7.4565	8.0216	8.0563	8.9922	8.859	7.6488	7.1474	6.3626	8.9366
PF3D7_0104300.mrna1_1	PF3D7_0104300.mrna1_1;208	208	8.7452	8.0732	7.3371	6.7174	5.4036	7.6626	6.2327	6.5469	6.4947	8.9875	6.9997	8.8966	6.1673	5.384	7.6067	6.2211	5.6702	5.9565	4.7965	6.3018	9.9457	5.8222	7.7578	8.7146	7.8681	6.7743	6.7038	6.2277	6.547	8.8466	6.7597	7.0813	9.577	9.1164	7.0064	7.2096	8.0406	9.091	9.7034	6.7474	5.6346	4.8948	6.4786	5.8402	8.3529	5.6519	8.3551	9.8451	5.4199	6.0879	6.1406	7.1166	6.2161	6.8037	7.2755	6.8245	6.2716	6.6177	5.3576	6.2897	6.1012	6.5278	9.3109	6.133	6.375	5.3799	9.4187	5.8482	6.34	7.5773	6.4264	6.6947	7.3258	6.3966	6.4565	6.6956	8.3073	8.8033	7.4236	7.1293	6.6134	9.7769	6.848	6.5276
PF3D7_0104300.mrna1_1	PF3D7_0104300.mrna1_1;209	209	9.6707	6.7027	6.7021	5.9973	6.484	7.9345	6.7104	4.9392	6.1457	10.0081	7.6874	8.1709	6.4986	7.5347	8.5134	6.3352	6.5603	4.0215	6.1202	6.6615	10.2641	6.8466	7.5337	7.7498	8.8309	8.0237	7.2651	6.3477	7.4415	9.1879	8.6442	8.2005	9.5078	10.1886	7.705	6.3368	9.8115	8.5365	8.7319	5.2935	6.7478	3.7192	6.8998	6.5406	9.5563	6.6704	7.9779	7.7225	4.5059	6.7931	6.1948	5.9411	6.5019	6.4241	7.8616	6.354	5.7861	7.5989	7.0647	6.4368	7.0716	7.3057	10.2651	5.4396	6.8813	6.7386	11.1006	6.4199	6.3642	7.8532	6.8907	6.3129	8.6034	8.0015	6.7743	7.8539	8.6028	10.0302	7.097	7.6015	7.7382	11.5261	7.4617000000000004	6.7814
PF3D7_0104300.mrna1_1	PF3D7_0104300.mrna1_1;210	210	8.2449	6.4611	7.0998	6.4981	6.2645	8.121	6.4133	6.1952	7.0972	8.5506	5.8364	7.4346	6.6792	6.3716	7.6582	6.1514	6.7144	4.8787	5.6865	7.1245	9.9288	9.948	8.2202	7.5014	9.6597	7.3892	6.6765	5.969	6.472	8.8237	10.0787	7.6896	8.8852	10.3777	7.4572	6.6999	8.7242	7.0134	6.4917	5.1506	5.7266	3.3618	9.2176	10.6042	7.1001	6.7612	6.4216	6.9451	4.811	7.0657	6.5999	6.5779	6.7126	5.8402	7.4497	6.9906	5.7477	5.7178	5.436	8.1792	5.1465	6.9847	9.8601	6.4866	7.104	6.892	10.6911	6.0177	6.7376	7.5671	6.94	6.6475	7.7932	7.4207	8.3961	6.532	8.6997	8.9626	7.8861	8.0191	8.3078	11.1446	7.6803	7.0828
PF3D7_0104300.mrna1_1	PF3D7_0104300.mrna1_1;211	211	7.0299	5.995	5.4219	5.3165	5.2924	7.6694	6.2917	5.4283	5.5759	7.6788	5.9505	8.1793	6.2089	4.3944	7.7067	6.0461	6.2098	6.5679	6.8225	7.1146	10.2094	6.9327	6.6702	6.457	9.6698	6.1235	8.3956	7.3798	7.1692	9.2843	8.2514	4.5342	8.6467	10.2499	6.9915	8.4079	6.2909	7.0102	5.9143	5.0755	6.35	5.2743	6.4331	5.4957	6.6509	5.7076	6.513	6.2861	4.4189	5.2957	6.2884	5.8314	4.5361	6.4859	7.6103	5.4236	5.0639	5.5561	6.0101	6.1703	5.6656	7.8058	8.0792	6.8982	5.8314	6.7546	4.5329	5.8382	6.6259	7.2785	4.9736	5.7903	6.6855	6.4522	6.7193	6.2882	8.6315	8.025	7.1471	6.9368	8.1821	4.975	5.749	5.4947
PF3D7_0104300.mrna1_1	PF3D7_0104300.mrna1_1;212	212	7.3494	6.4106	4.935	5.5166	5.8755	7.6074	8.4997	5.1404	6.8592	6.9177	6.0751	7.9664	5.9526	6.2724	7.2825	7.6577	5.6165	5.1404	4.6993	6.6328	11.2197	7.0995	5.8022	6.5135	10.2024	4.9602	7.7413	5.3892	6.989	9.9629	8.3345	6.3114	8.8107	11.3424	4.9986	8.042	7.9024	7.505	5.6693	4.111	7.5459	4.9791	4.5154	6.1016	7.2877	4.9828	6.438	5.846	5.2028	7.2982	6.541	6.1886	5.4864	6.2246	7.7223	5.4676	4.839	7.3408	6.28	5.8271	4.8344	8.6687	8.7011	7.0244	5.8278	7.9202	5.4812	6.1715	5.6929	7.582	5.756	5.8025	7.6816	7.8811	5.3487	6.2378	8.9054	8.124	7.1543	6.3123	8.3587	6.2568	6.4922	6.4681
PF3D7_0104300.mrna1_1	PF3D7_0104300.mrna1_1;213	213	6.8696	6.8937	4.8782	4.3854	5.5286	7.356	8.2334	4.9477	5.8248	6.6315	6.4057	8.1526	5.4738	6.5203	7.2945	7.8417	5.7279	6.6159	5.7677	5.607	10.2802	4.9288	5.7869	6.2778	11.2382	5.233	4.9667	4.7137	5.4748	10.0135	7.1514	6.6237	9.0029	12.2597	5.3052	5.1363	7.7969	8.4053	6.2563	4.0858	8.8479	4.9759	6.2527	6.0594	6.4268	5.7716	7.5104	6.479	3.5729	8.9139	5.323	6.568	4.0772	5.4158	6.6639	5.7884	5.2087	8.3496	7.8722	4.2403	4.3406	6.2203	8.5275	6.0568	5.8293	7.5377	4.7192	7.1147	4.7634	7.334	5.4043	5.3288	8.0492	7.7407	5.5125	4.8359	8.0442	7.681	7.3439	6.4741	7.4375	5.9305	7.463	5.926
PF3D7_0104300.mrna1_1	PF3D7_0104300.mrna1_1;214	214	7.0602	6.1179	6.7236	5.2739	3.2203	7.5913	8.611	5.5276	6.2889	7.299	5.3558	5.6781	6.7363	5.51	6.4617000000000004	8.0376	4.3568	5.1127	11.005	6.0877	9.192	5.9635	6.9196	6.31	11.4251	10.1712	5.714	10.6407	6.3397	9.3565	7.2943	6.96	7.858	11.9432	9.5959	4.9155	8.7064	8.9262	5.6687	4.9458	8.2456	4.7845	5.4429	5.5239	7.2919	5.3129	7.2593	6.712	5.6696	8.1226	6.4351	5.8738	3.7192	6.4611	7.3999	5.7184	5.2795	6.9013	6.8769	6.0221	5.4413	7.0259	7.5837	7.5045	6.3956	7.5352	6.2694	6.9062	5.7027	7.4595	6.0719	6.3131	8.7418	7.014	6.5823	6.0514	8.0946	6.3216	7.8722	7.0598	7.8012	6.0228	7.4316	5.4466
PF3D7_0104300.mrna1_1	PF3D7_0104300.mrna1_1;215	215	8.1557	5.673	4.5091	5.4313	4.3031	5.9593	9.8739	9.933	6.0691	6.7808	5.2273	4.9472	5.133	5.029	6.0152	8.3191	10.3867	6.8689	8.3005	5.4172	6.2024	5.5401	5.5304	6.5373	6.719	3.6993	4.8053	9.2152	5.5984	6.6639	7.1259	4.6141	6.6005	7.2724	4.7856	5.3459	6.021	7.501	5.0175	4.2304	5.2739	5.6479	5.1619	6.3649	6.8828	5.4561	6.1645	5.8689	5.487	8.1914	5.5382	6.2884	5.8542	6.4862	6.4102	4.6565	5.4175	8.0451	6.6234	5.757	5.4979	7.2363	6.8369	7.9461	6.7177	5.822	5.3916	8.3445	6.2508	6.0809	4.0027	5.1268	8.8113	6.8715	5.8515	5.602	8.6434	5.926	8.1805	7.8936	5.8405	6.4136	8.6306	5.2758
PF3D7_0104300.mrna1_1	PF3D7_0104300.mrna1_1;216	216	9.4139	8.0397	5.8309	9.0654	7.0873	7.1335	11.3529	8.7555	7.9079	9.148	6.2397	7.5432	9.3962	7.2528	7.1084	11.0573	9.0558	9.2919	7.5386	8.607	6.9854	8.4706	5.0387	8.5095	9.0894	6.0261	4.855	8.9189	9.4116	7.9732	9.2552	2.8074	9.1849	9.8011	7.0108	4.565	8.6086	11.3003	6.9874	7.8778	5.1039	7.2095	7.1832	6.727	9.1049	4.957	9.9875	8.4347	6.4978	11.4761	7.6877	8.0906	7.5687	7.2776	9.117	5.3611	6.2789	11.7304	8.9079	8.5856	8.1838	8.1134	11.2304	9.305	12.0751	8.887	8.7445	7.5808	10.4777	8.8612	4.516	6.9808	12.8168	8.8009	8.7481	7.9033	8.977	8.6236	9.2857	12.3183	8.9697	9.35	8.2667	9.8737
PF3D7_0104300.mrna1_1	PF3D7_0104300.mrna1_1;217	217	8.894	8.7543	5.4158	9.833	5.2928	7.2416	10.9089	8.1806	8.4143	9.2168	8.1129	8.8827	9.9668	7.2736	7.0075	10.8865	8.455	10.8648	8.2951	9.0693	8.3905	8.487	6.077	10.1691	8.9601	6.3549	5.9519	9.4415	9.7293	8.9469	9.2462	5.6038	11.1447	9.803	6.9098	6.0862	9.3466	11.5767	7.6205	8.5663	7.8481	8.2057	7.5963	6.5603	9.0528	7.4252	10.5732	8.3516	7.137	11.4719	7.487	8.2064	8.1588	7.8496	9.339	7.6852	7.3169	12.1912	8.8512	8.4296	8.0566	9.0088	11.1298	10.141	11.9212	8.7228	8.1406	7.8349	8.6785	8.5576	6.998	7.5986	13.4718	9.2088	8.5094	8.3996	9.5936	8.3426	11.3228	12.1641	9.2843	8.7919	8.5641	8.3208
PF3D7_0104300.mrna1_1	PF3D7_0104300.mrna1_1;218	218	8.8495	7.3381	4.3434	9.4371	6.0542	7.6891	10.207	7.4353	7.2017	8.9555	7.3955	8.0324	9.0972	6.5364	7.0795	10.2605	7.7411	10.1959	9.8962	8.9437	8.5361	7.7872	5.9329	9.6323	8.8741	4.7225	5.5714	10.3561	9.3769	8.7803	8.8803	5.6182	9.8495	9.6667	6.6203	5.6209	9.8123	11.2315	8.5076	7.7028	7.1776	8.9684	7.1345	7.091	7.705	7.4038	10.3677	8.1944	7.4395	11.0407	7.5674	7.9899	7.7894	6.9606	9.3085	6.6182	6.9417	11.3425	8.6177	7.9674	7.6981	8.5297	10.481	8.8403	11.1543	8.6602	7.5413	6.8607	8.6419	9.0927	6.2845	7.2023	12.4368	8.1359	8.3598	7.3719	8.7198	8.861	9.5899	11.6874	9.2306	8.1546	7.5632	8.1403
PF3D7_0104300.mrna1_1	PF3D7_0104300.mrna1_1;219	219	9.6143	10.016	6.0708	10.0973	6.4077	8.0897	10.4696	7.5414	8.3851	9.3012	8.6691	8.8947	10.1434	8.2717	8.2381	11.0915	8.4887	10.4756	9.666	9.4829	8.4966	9.29	6.5694	10.4629	8.7373	7.5188	5.2675	9.9714	9.9523	9.2855	10.0216	6.9153	10.7578	9.5517	7.194	4.4189	10.0903	11.7953	8.786	9.4928	9.8672	8.0147	8.4196	6.9353	8.9362	7.6734	10.7397	9.963	8.3975	11.8605	8.3338	8.8195	9.2276	8.1762	10.4477	7.7749	8.3599	12.3806	9.0191	8.7166	8.4022	8.8475	11.0463	9.9633	11.9684	9.3096	7.7559	7.4866	9.4381	9.6876	7.5076	8.8186	13.2576	9.0881	8.874	8.1636	8.9016	8.1919	10.2335	12.3229	9.1773	8.7556	8.4341	8.4825
PF3D7_0104300.mrna1_1	PF3D7_0104300.mrna1_1;220	220	10.2543	10.5253	6.4705	10.4198	7.5329	8.402	11.0823	9.7179	8.5522	10.1309	8.7735	8.755	10.4588	8.4271	8.669	11.622	9.7777	10.6122	9.7697	9.9904	9.3723	9.3947	7.7134	11.0723	9.1683	8.307	6.9286	10.0815	9.9313	9.4002	9.7021	7.4064	11.4757	9.8477	8.9399	8.3562	10.2308	12.1225	9.9541	9.8909	10.3992	8.9209	8.287	7.6394	9.6352	7.7964	11.4444	10.3569	8.4917	11.7681	8.3793	8.7189	9.5094	8.9029	10.9086	8.1985	8.9066	13.3269	9.1391	8.8506	8.9331	10.1087	11.9189	11.5263	12.4879	9.8157	8.1802	8.3522	10.2075	10.1685	8.5616	9.2838	13.7717	9.1789	9.225	8.8856	9.7798	9.1348	11.1338	12.7049	10.0158	9.3269	8.7534	7.8468
PF3D7_0104300.mrna1_1	PF3D7_0104300.mrna1_1;221	221	9.0585	9.9371	5.2525	9.6564	6.8144	10.0884	10.0405	8.5818	7.6482	9.1361	8.1812	7.9269	9.0274	6.7225	9.7093	10.798400000000001	8.5425	9.9966	8.9396	8.4887	9.7659	8.4702	4.5723	11.1797	7.616	8.1486	7.065	9.0817	8.9435	9.2654	9.6476	4.0374	11.8762	8.7577	8.8785	5.6656	10.0703	11.8451	9.2338	7.7225	10.7056	8.6236	8.1859	7.0281	8.1215	7.5459	10.653	8.8963	7.8204	10.8843	7.3189	8.6541	8.1263	7.6523	10.3334	7.487	8.1653	11.9414	8.4855	7.6929	8.2639	8.737	10.9848	9.7524	11.391	8.837	7.5484	7.7677	9.056	9.6564	7.1715	7.7267	12.8246	8.5411	8.6591	8.0317	9.2549	8.5114	9.6602	11.6688	9.0346	8.2911	8.2244	7.7377
PF3D7_0104300.mrna1_1	PF3D7_0104300.mrna1_1;222	222	9.3849	10.035	6.2687	9.7163	6.9427	9.5925	9.891	7.8667	6.9136	9.1379	8.0756	7.9608	10.0021	7.557	9.6246	10.5013	7.9605	10.1279	8.7909	8.586	9.5021	8.1806	5.157	9.9448	7.727	5.5732	5.5832	8.8871	8.6905	8.9833	9.4419	4.9307	11.0018	8.8604	6.3588	5.7581	9.4645	11.8177	9.0325	8.2359000000000009	9.8855	7.5846	7.48	6.26	8.3891	6.7223	10.6856	8.7508	8.2904	10.7628	6.7404	8.081	7.393	7.5224	9.1955	6.1667	7.9502	11.9781	8.2548	7.9307	7.5491	7.8684	10.5478	8.9565	11.2394	8.3341	7.1696	6.8344	8.84	9.2358	7.408	7.7176	12.9737	8.6568	7.8646	8.0238	8.9897	7.5076	9.5835	11.6148	8.5954	8.1625	7.682	7.3276
PF3D7_0104300.mrna1_1	PF3D7_0104300.mrna1_1;223	223	9.6524	11.2968	6.0246	10.2334	8.361	8.3551	10.4904	8.5487	9.149	9.4642	10.1635	8.4474	10.6002	8.7917	8.0156	11.1935	8.9468	11.0482	9.1765	9.0876	9.7939	8.6205	5.441	11.773	8.9309	5.939	6.8924	9.2458	9.1992	9.0667	9.5116	5.3016	11.9842	9.4427	5.5289	6.6834	10.1732	12.4503	9.8367	10.8901	10.4549	8.2202	6.9715	6.1175	8.8848	8.219	11.3714	9.7174	9.0609	10.6962	8.5101	8.0134	7.6895	8.4815	8.9617	7.1202	7.5216	12.7293	7.9309	8.0585	7.9887	9.2352	10.7887	9.0325	11.7129	8.5414	7.3248	8.649	9.4254	9.8088	7.0482	7.7719	13.5904	7.7855	8.3186	7.8921	8.9805	8.7552	9.0824	11.931	8.4588	8.3839	9.1642	9.2389
PF3D7_0104300.mrna1_1	PF3D7_0104300.mrna1_1;224	224	10.1947	12.1917	7.3731	10.8191	8.7435	9.1039	10.9084	8.9559	9.8934	10.1837	11.2219	9.4193	11.018	9.3737	9.1769	11.9216	9.0871	11.7899	9.7401	9.7161	9.7452	9.367	7.2919	11.8462	9.6722	7.198	7.4444	9.4281	10.193	9.5249	10.4664	6.6473	12.3978	10.4005	6.8432	7.115	11.0786	12.3468	10.1094	11.6225	10.5306	8.9351	9.0104	7.1959	9.4951	9.2498	11.5032	10.3124	8.9755	11.9706	9.6496	9.5806	8.8789	9.5879	10.1916	10.2015	9.019	13.4452	9.3689	9.1756	9.115	9.5646	11.5254	9.8653	12.5996	9.4213	7.6647	9.094	10.342	10.6533	8.8803	8.9522	14.2729	9.1621	9.2172	8.6979	9.7839	8.8685	10.4006	12.7196	9.4367	8.8626	9.9648	10.0886
PF3D7_0104300.mrna1_1	PF3D7_0104300.mrna1_1;225	225	9.0446	9.8985	7.4284	9.1539	8.2715	7.0138	9.8676	7.1478	8.3144	9.2771	11.4073	7.7142	9.6311	9.0718	6.7639	10.9439	7.8224	9.4917	11.0756	8.9889	9.7479	8.7007	6.0061	9.6495	9.2239	5.93	6.0836	10.1773	9.4962	9.0285	9.2946	6.0976	11.0507	9.8476	6.7719	6.8512	9.8331	10.8313	8.4334	8.7786	8.9485	8.2102	7.2932	5.9484	8.7363	9.2946	10.4208	8.4334	8.3901	10.3688	7.9262	7.5214	8.2276	7.303	8.9863	10.1743	7.8932	12.6237	7.4267	8.2871	8.0667	7.8383	8.4113	7.1772	10.1841	7.8499	7.2694	8.5494	8.5507	8.9748	10.4895	6.9039	13.2558	7.5375	8.3915	7.2727	8.5652	7.1045	7.9287	10.4677	7.7344	7.486	8.8905	7.882
PF3D7_0104300.mrna1_1	PF3D7_0104300.mrna1_1;226	226	6.807	5.9129	5.5823	6.717	6.3331	7.6579	7.6261	6.0378	5.5744	6.7206	8.8617	6.2664	5.954	7.3137	9.4144	7.6047	6.5699	7.1553	6.0306	6.3918	6.9933	5.2296	5.6679	6.2336	6.696	4.6479	4.5097	5.7785	6.724	6.0915	5.7658	3.6029	8.5172	7.1886	6.4194	5.2369	6.151	8.0865	6.8209	5.9542	6.5962	5.7923	5.1611	5.2483	5.1615	3.8248	9.2485	5.7753	6.4529	7.57	6.6943	5.4276	4.3391	6.5384	5.7975	4.7043	7.0683	9.1781	6.1146	4.9112	6.6226	6.0995	5.6876	6.0516	5.0997	5.8019	5.554	5.7814	6.4165	5.6565	5.8931	5.8686	9.594	4.7677	6.1526	6.0963	6.9067	5.7923	6.1489	6.2917	3.5969	5.5741	6.4709	6.4796
PF3D7_0104300.mrna1_1	PF3D7_0104300.mrna1_1;227	227	6.1089	5.8326	5.4175	6.2263	6.2698	5.738	5.2728	4.8181	5.9366	6.1191	9.345	6.1024	6.0723	6.2292	3.8115	5.6859	5.9816	5.0224	6.4266	6.7576	7.6226	5.6296	4.9336	6.5706	6.1823	5.1723	4.1611	5.854	7.3041	6.1272	6.2604	4.7219	8.3814	6.0921	4.406	4.4135	6.2512	8.1413	5.605	5.6531	5.5829	5.4111	4.7442	5.6369	5.9112	5.5546	8.6104	5.6334	6.2782	6.2702	6.0081	5.77	5.1098	6.7773	5.5683	5.8985	6.4113	8.1661	5.5295	4.591	5.8283	6.049	4.9165	3.6147	6.6636	5.588	5.5777	7.6847	6.9766	4.5963	6.054	5.7178	8.7717	5.3799	5.7557	6.0459	6.8133	5.7975	5.8873	6.2219	5.2157	4.4816	6.0858	6.9016
PF3D7_0104300.mrna1_1	PF3D7_0104300.mrna1_1;228	228	6.1757	5.5239	5.4433	5.6966	5.5913	4.9937	4.9045	4.7225	3.847	6.3261	6.9629	4.441	5.0453	4.2593	3.8032	6.0435	5.5814	5.2772	5.292	6.2617	6.1833	4.6288	5.3034	6.0616	5.4253	5.6465	5.0148	4.2016	6.1589	5.7236	6.002	5.2098	6.8467	4.7361	5.757	4.6023	3.5236	4.9791	5.8777	5.4571	5.5097	4.257	4.439	3.796	4.5416	5.3844	6.1022	5.9399	3.3406	4.0135	5.1469	4.435	2.101	6.6841	3.5348	4.7581	5.4979	5.6197	5.5301	5.2445	6.1855	5.9312	4.6724	5.3399	4.813	4.8283	5.2832	5.1481	6.3443	5.4145	5.0496	4.7613	6.0749	5.5937	5.3607	5.8467	5.9595	4.9809	5.6985	6.3754	5.5429	3.4476	4.7409	6.0041
PF3D7_0104300.mrna1_1	PF3D7_0104300.mrna1_1;229	229	6.2715	5.466	4.9336	4.9359	4.2675	4.7655	4.9117	3.1985	4.4263	5.8306	6.3705	6.2132	4.292	3.7897	4.4155	5.1144	4.8364	5.4185	4.314	5.5364	6.2924	4.2623	4.985	5.3882	5.8822	5.6814	5.0179	4.6843	6.28	6.2255	5.3712	4.2547	5.565	5.4679	6.3021	4.7203	4.7425	5.7506	5.8694	4.582	4.4614	3.8176	5.516	5.1807	5.5978	4.2188	5.7142	5.4822	4.3875	4.3875	5.0747	4.6088	4.189	5.8336	5.2555	5.3331	4.5053	5.6264	5.8179	5.3764	5.6548	6.1707	6.0845	4.9307	4.9796	5.1534	6.0314	5.2353	6.5931	5.2392	4.3519	5.5046	5.4647	3.7366	5.1981	5.9006	5.8209	6.3154	5.6439	6.0018	5.5552	4.1787	5.2238	5.1763
PF3D7_0104300.mrna1_1	PF3D7_0104300.mrna1_1;230	230	6.2752	5.3663	5.3277	5.3038	5.5708	4.7431	6.1902	3.2987	5.2199	5.0356	6.8442	5.647	5.2687	4.8831	3.8258	5.9602	5.0618	4.4995	4.7923	6.4835	5.5807	5.6789	6.0027	5.3445	5.7065	5.963	4.6848	4.8525	5.7682	6.0076	6.4864	5.1953	5.761	5.2525	5.2288	2.157	4.9481	5.1663	5.5033	4.6775	3.5814	5.4333	5.2758	5.0334	4.6954	4.1643	6.0226	5.1285	5.3768	3.8826	5.1338	4.9991	2.546	5.7027	5.6076	5.1985	5.2238	5.5011	5.9773	4.7787	6.4529	5.89	5.6299	5.3554	4.7159	5.2141	4.1497	5.3143	6.8634	5.4009	4.7153	4.8171	6.2005	4.5826	5.3052	5.9732	5.6702	6.6575	6.0325	6.3397	5.4249	4.5951	5.3074	6.3556
PF3D7_0104300.mrna1_1	PF3D7_0104300.mrna1_1;231	231	6.1959	5.4598	5.8094	5.6453	4.4046	5.5686	6.1667	4.6753	4.6299	5.6636	6.0732	5.1997	4.568	4.4087	4.5229	5.5024	5.3223	4.0018	5.4515	6.0775	5.6413	4.6837	4.8777	5.4935	5.7184	4.6949	4.3434	4.4053	6.8709	5.7692	5.9458	4.3074	6.4033	5.2418	5.3038	3.957	4.2668	5.6085	5.3413	4.1819	5.9761	5.9702	5.1231	4.7431	3.8032	5.1235	5.3327	6.2357	5.2563	5.2098	5.5552	5.4525	4.1375	6.4894	5.6473	4.3427	5.2437	5.8465	5.9623	4.8006	6.1489	6.0045	4.4555	5.5907	6.0323	5.1089	5.2806	5.3001	6.7622	4.9533	4.269	4.9231	4.6129	5.572	5.9057	5.8607	6.3503	3.9317	6.1237	6.2621	5.0479	4.4256	5.8437	6.7097
PF3D7_0104300.mrna1_1	PF3D7_0104300.mrna1_1;232	232	6.5794	6.2536	5.3245	6.0246	5.503	6.3908	5.079	3.8748	3.2585	6.9465	5.2095	4.742	5.7129	4.5148	6.2003	6.8006	4.079	3.4803	5.2055	6.1673	6.4243	5.5913	5.1497	5.8851	5.1164	3.1699	4.1342	4.3561	6.3549	5.9366	6.1587	4.7597	5.9944	5.5622	5.6968	3.4634	4.5484	5.5014	5.366	4.6421	4.9174	4.6616	5.0121	4.2234	5.0197	5.858	6.0892	6.5969	5.8202	4.0461	3.9773	5.8736	4.8324	5.7952	4.5211	6.0836	4.9463	5.5404	5.5934	4.5129	6.223	6.3127	4.1102	5.6392	4.6427	5.6185	5.0781	5.3262	6.7906	5.68	5.153	5.3103	6.1641	4.9959	6.1187	6.356	5.98	4.5717	5.5466	5.4944	4.9203	5.1855	6.0139	6.8935
PF3D7_0104300.mrna1_1	PF3D7_0104300.mrna1_1;233	233	6.0598	5.0496	6.0942	6.1791	4.278	5.2083	6.0843	4.2071	5.0866	5.1815	5.8457	5.0527	6.0018	2.848	4.5723	7.0605	5.9554	1.7398	4.8817	6.452	5.5466	5.3477	4.541	4.3067	5.0798	3.7949	4.7344	4.7735	7.0312	5.3995	5.223	4.0661	5.5901	5.8736	5.1961	2.969	5.2765	5.9383	5.3096	4.8202	4.5546	5.5441	4.0496	5.5106	3.9745	3.9495	5.5065	4.7777	5.6508	4.3526	5.3816	5.6331	4.0644	5.0579	5.1313	5.7845	4.8232	4.4581	5.5301	5.3288	6.2449	6.0993	5.2555	5.4692	4.5892	5.3597	5.3201	5.1085	6.503	4.1391	4.6679	4.7544	5.3288	4.5229	5.7197	6.3588	5.9312	3.4828	5.5304	4.5154	5.1635	4.2653	4.9011	5.5777
PF3D7_0104300.mrna1_1	PF3D7_0104300.mrna1_1;234	234	6.9628	6.0281	4.943	6.6305	5.5774	5.3016	7.1255	5.3252	3.843	6.0923	6.156	6.0181	5.689	4.1731	5.1707	7.4479	5.4561	5.5435	4.7032	6.8924	6.6308	5.8575	5.761	6.6368	5.7173	3.6264	4.3992000000000004	5.06	6.7842	6.8401	6.5348	4.4039	6.0951	5.5735	4.848	4.86	4.8161	5.5546	5.2292	3.0268	3.2957	7.8146	5.4273	5.14	5.8679	5.572	6.2197	5.5404	5.4748	5.2935	5.3136	6.6212	3.0942	5.5075	5.2265	6.2252	5.2464	6.1791	6.4396	4.757	6.0179	5.596	5.3844	5.2657	5.2858	5.6876	5.067	6.2874	6.8071	4.645	5.4906	4.6837	5.7412	4.9453	6.4939	6.2891	6.7593	6.1152	6.6333	6.1245	6.8288	4.8334	6.2077	6.8138
PF3D7_0104300.mrna1_1	PF3D7_0104300.mrna1_1;235	235	6.087	5.3016	5.3154	6.3167	5.7208	5.4809	4.9759	5.3618	1.157	6.1749	6.0221	5.4148	4.4822	3.4647	4.6548	5.4128	5.1599	5.5295	5.6441	6.6679	6.1064	4.2494	4.6645	5.2102	4.4039	2.0391	4.2273	4.3161	7.1164	6.5598	5.3423	3.3561	5.3719	4.7787	5.0972	4.1194	4.3132	5.9184	5.6203	5.0742	4.272	5.3558	4.8135	5.1077	5.7584	5.0942	5.7727	7.2767	4.8605	4.8369	4.1424	4.6599	3.7038	5.9103	5.6673	4.9193	4.0832	5.1719	4.7819	4.6106	6.1791	5.3252	5.3544	5.5925	4.889	4.5392	4.9083	5.3702	6.2919	6.2384	4.5154	5.8128	5.5236	5.2946	4.8525	6.504	6.3975	4.0925	6.1841	5.8982	4.4976	3.5385	5.1583	6.3275
PF3D7_0104300.mrna1_1	PF3D7_0104300.mrna1_1;236	236	5.3899	5.3789	5.7186	4.8058	4.4621	4.6253	5.4699	4.433	2.6112	6.2915	5.6288	5.4033	5.0448	4.1227	5.3306	5.6153	5.0295	4.8768	4.1611	6.6985	5.6473	4.8629	5.436	5.6699	5.437	4.5198	3.9736	3.8787	8.677	4.7043	5.7764	3.0807	5.4519	5.504	5.2895	3.3377	3.6496	5.6285	6.0115	5.3151	3.4449	5.8293	3.5632	4.9695	4.017	5.712	5.0139	5.7331	3.5348	4.557	5.1387	4.6696	2.1827	5.6781	5.3096	4.4568	5.1185	4.5916	5.1289	4.1235	5.5283	5.2063	5.2273	4.8669	4.8773	4.4575	4.431	6.2199	6.9677	4.0652	3.3176	5.5053	5.3625	4.1867	4.943	5.6226	6.4736	4.2913	5.2418	5.2589	4.8649	3.8319	4.5354	6.3381
PF3D7_0104300.mrna1_1	PF3D7_0104300.mrna1_1;237	237	5.9307	5.4453	4.7268	5.1902	5.1831	4.9635	4.7279	5.696	4.0418	5.9646	6.0607	5.437	5.4253	4.8237	4.9509	4.0277	5.3092	4.5416	4.5601	6.6561	5.4043	4.995	5.848	6.4915	5.6392	3.251	5.5604	4.7393	6.2209	6.045	5.8442	3.7192	5.4512	5.8405	4.5478	5.3291	3.281	4.3505	4.9745	3.9745	3.4303	5.5382	4.9995	4.0661	5.4712	4.6421	5.6631	6.3714	4.5211	5.8407	5.5444	5.073	4.2765	5.6165	5.0755	4.2396	5.3438	5.3642	5.4373	5.2865	6.479	5.9821	5.384	4.4356	6.5381	5.6447	4.9131	5.4828	6.1711	5.2836	5.0993	5.5874	5.4135	5.6282	4.8929	6.472	6.5165	5.6103	5.7716	5.5577	4.8161	4.5084	5.4162	6.3089
PF3D7_0104300.mrna1_1	PF3D7_0104300.mrna1_1;238	238	5.5192	5.8846	4.6508	6.0029	4.4744	6.0036	6.9872	4.6536	4.6713	5.7107	5.0018	5.6218	5.6014	3.8268	4.8753	5.541	5.8117	3.6182	5.4185	6.4135	6.0016	5.6029	5.3604	4.7975	6.1489	4.6679	6.0492	5.4336	7.4208	4.6082	5.723	1.0426	5.0268	5.3771	5.1526	3.2972	4.9212	5.7918	5.7544	5.4373	5.047	5.3298	6.6465	4.8773	4.4416	4.6921	5.9312	6.2884	5.3747	4.6954	5.8612	5.5251	4.6058	5.7578	5.1102	4.3854	5.254	5.8804	5.7856	5.2604	6.4446	6.3588	3.8146	5.4722	7.1378	4.3882	5.314	4.9873	6.4019	5.2976	4.4141	5.2784	5.2464	4.749	5.3001	6.6231	6.348	5.4222	6.5515	5.8276	5.9995	5.3695	4.5951	7.2135
PF3D7_0104300.mrna1_1	PF3D7_0104300.mrna1_1;239	239	6.3304	4.8802	5.742	6.077	5.7266	6.3223	6.5738	5.8946	3.3519	5.7568	5.2776	5.4506	4.4168	3.2854	4.9722	5.6418	6.7691	5.7415	5.6625	6.9559	5.8364	5.3875	4.497	5.3027	6.7922	4.5229	6.3693	5.073	5.8537	6.3023	6.4899	4.3132	5.9962	6.6943	5.2529	5.4575	4.7065	6.2277	5.6505	4.4854	4.9575	4.9293	5.0652	5.5129	4.9699	4.7469	5.6545	5.7123	3.5361	5.1006	5.3096	5.2596	5.292	5.7554	4.4216	3.7485	4.7576	5.6444	6.3199	5.8352	6.7354	6.2598	5.4915	5.8115	4.4502	4.9495	5.1256	5.2048	6.8447	5.4786	3.5472	4.9809	5.9138	5.2679	5.4983	6.0646	6.5648	5.3288	5.5662	5.2724	4.7458	5.191	5.6439	7.1962
PF3D7_0104300.mrna1_1	PF3D7_0104300.mrna1_1;240	240	6.27	6.4085	5.5616	6.1737	5.3252	6.1175	5.5999	5.6696	3.8659	5.8001	5.3441	5.5683	5.6913	4.8094	5.4816	5.285	7.1776	4.2479	4.9383	6.9168	6.5113	6.3523	4.9625	5.5157	6.5297	4.8212	6.9619	5.2145	6.6939	6.5008	5.8022	3.9533	5.9484	7.529	5.1723	5.1847	5.5242000000000004	6.1689	5.3551	5.0587	3.851	5.9126	4.4182	5.4446	5.3906	5.394	6.2095	8.7788	5.6058	5.3618	5.8209	6.2286	5.7565	6.0101	5.0691	5.3537	5.9437	5.5601	6.4859	5.5078	6.054	6.594	4.4529	5.5027	5.3427	5.0747	5.5068	5.436	7.1425	4.61	5.3519	5.3923	6.2329	5.2612	5.712	5.6525	6.758	4.8202	5.6921	6.2551	5.319	5.7769	5.489	7.4923
PF3D7_0104300.mrna1_1	PF3D7_0104300.mrna1_1;241	241	5.8035	5.2761	5.3892	7.036	5.0531	6.1942	7.3542	8.057	4.5385	6.7553	5.9388	5.4097	5.9281	4.6576	6.5045	4.6299	9.0502	4.1489	5.1396	6.5196	6.8833	5.6554	5.4128	5.93	8.1185	4.2884	7.595	5.0396	6.7613	6.0902	6.6928	4.4289	5.1989	8.5828	3.4995	7.2364	4.7241	5.6502	5.4998	4.5217	4.2645	6.666	4.5564	4.9179	5.5214	4.5981	5.1835	6.8747	5.1301	4.4114	5.7074	5.2761	6.4899	6.3723	5.7782	5.4202	4.6548	6.8824	7.4841	5.2645	6.1422	7.9461	5.6264	4.812	5.9729	5.2679	6.1564	5.7398	7.3539	6.7211	4.5279	5.7222	6.0426	7.0612	6.0978	5.7576	7.5837	6.2456	6.6398	5.5195	4.851	5.615	5.2638	7.227
PF3D7_0104300.mrna1_1	PF3D7_0104300.mrna1_1;242	242	6.2292	6.219	5.3954	7.8746	4.8733	6.9022	8.9516	10.0803	5.8565	5.8058	4.4568	4.5435	7.7085	4.6023	6.8272	4.3241	10.3611	5.263	4.7708	7.5149	6.605	3.8934	5.281	6.2784	9.2956	3.4542	8.6123	5.4617000000000004	6.2642	5.4928	6.452	5.2532	5.9702	9.9808	5.1926	8.4044	7.6472	5.4436	5.9875	5.9898	6.6226	7.6535	5.4168	6.0079	5.6913	4.6599	5.647	4.2472	4.5922	6.6967	6.335	5.8104	7.7785	5.9446	6.8707	6.1631	4.017	6.4249	8.1449	5.1048	6.5334	9.272	6.2655	5.1085	5.8166	5.7549	8.323	6.1412	7.501	6.0424	5.8176	5.3063	6.359	7.6158	5.9695	6.3147	9.1409	5.8181	6.8426	6.4464	6.8966	8.4685	5.6226	7.6885
PF3D7_0104300.mrna1_1	PF3D7_0104300.mrna1_1;243	243	6.6225	6.0885	5.5841	7.7762	4.9495	7.4515	9.0374	10.0127	5.3125	6.1817	4.8006	6.073	7.6816	4.6346	6.2487	5.9222	10.7178	5.7085	4.5021	6.3297	6.0029	5.6979	5.373	5.6023	9.7913	4.6713	8.52	5.2357	7.0481	6.4113	6.756	4.3847	6.0259	9.9765	3.9126	8.1614	5.9333	4.8207	5.5916	5.1056	5.0828	8.4241	5.2798	5.1214	4.9203	5.6206	5.1198	5.943	5.8812	5.5072	5.2098	6.6658	7.4335	5.7618	6.3395	4.8089	5.2891	5.5188	8.8307	5.5937	6.6488	9.2346	5.6378	5.3656	5.6346	5.3957	7.259	5.1611	8.7843	6.1777	4.7279	5.4353	6.34	8.424	6.1041	6.6275	8.9337	5.7401	5.7541	6.3178	5.3416	7.7055	5.9768	8.018
PF3D7_0104300.mrna1_1	PF3D7_0104300.mrna1_1;244	244	6.0747	5.1957	4.3889	9.2505	4.9136	8.5814	9.762	10.9127	4.9995	6.384	5.314	5.0036	8.1367	4.1177	8.2901	5.5192	11.3086	4.2884	4.4276	6.5901	5.4912	5.4172	5.5472	4.9054	9.7886	5.1827	9.1874	6.2487	6.4109	6.6159	5.8186	5.6806	6.3289	10.2769	4.9602	8.8436	9.7268	6.0157	5.393	4.3861	3.717	11.4326	5.7222	7.5044	4.9126	4.6294	5.9193	5.0811	4.6826	5.4084	5.1993	5.9695	8.1593	5.2698	7.4718	4.8089	5.2472	5.6596	8.514	6.6095	5.5426	9.6475	4.6328	6.3956	6.2776	6.1473	9.2833	4.9991	7.1996	7.0465	5.8492	4.8186	6.9214	8.4869	6.0989	6.0226	10.3741	5.4296	6.5636	6.6897	6.1687	9.0481	5.1902	7.3003
PF3D7_0104300.mrna1_1	PF3D7_0104300.mrna1_1;245	245	7.0988	5.1064	3.7613	7.7644	5.5919	6.8288	5.9658	5.1671	5.757	6.8611	5.8217	6.8039	7.7619	3.3161	6.9727	5.09	6.0858	5.076	5.2388	7.3996	6.3583	5.6896	6.7785	6.1156	5.9639	5.8179	7.1166	5.1293	6.414	6.7185	7.4102	6.5863	6.7334	6.7899	6.1373	6.2885	4.916	6.8798	5.0849	4.3154	6.8859	11.0661	5.7293	5.6798	6.477	6.1928	5.7153	5.5674	4.7452	7.65	5.5308	5.9632	5.8273	5.8629	5.6363	5.2928	4.969	5.9591	5.7991	7.6541	5.6088	6.6369	6.7247	5.729	6.5084	7.6829	9.6755	5.6781	5.2388	7.0306	5.823	5.822	5.0531	6.2205	7.2577	5.6369	6.6728	5.4614	6.8923	6.4155	7.6088	10.3689	5.9711	5.5717
PF3D7_0104300.mrna1_1	PF3D7_0104300.mrna1_1;246	246	6.374	5.691	5.5607	6.8919	3.4195	5.9676	5.0845	4.8555	4.6404	7.0967	5.9809	6.2882	6.9146	3.9928	5.6645	5.5817	4.6047	5.0561	5.5774	5.5201	7.4276	6.5507	5.5804	5.4209	5.3663	4.5595	6.1336	4.742	5.6253	6.4438	6.6917	5.0657	6.6352	5.6294	4.4155	5.2114	3.9477	5.8775	5.1465	1.757	4.8943	9.9688	4.9326	5.0622	5.479	4.6165	5.1562	5.0712	4.4074	5.0892	6.7861	5.8283	4.975	5.7079	4.4074	3.5729	4.393	6.2527	4.9236	7.3314	5.0175	4.7745	6.5641	5.2273	5.0768	5.4141	10.7137	5.7671	5.5835	5.3241	5.323	5.4094	6.7451	5.6659	6.9403	4.985	5.8151	4.7581	6.1621	6.2789	5.8271	10.9209	5.2694	6.1773
PF3D7_0104300.mrna1_1	PF3D7_0104300.mrna1_1;247	247	8.445	6.4687	5.135	8.0837	5.4735	6.5583	5.3586	5.2679	5.406	8.5322	6.8449	9.3219	8.2313	6.2515	6.5269	5.5853	5.1707	5.3248	5.2307	8.3128	8.2803	9.3644	7.7238	6.4901	6.2052	4.7856	6.4019	4.8379	8.5682	8.3883	9.4332	7.8328	5.8617	7.2422	5.7148	6.467	4.8068	8.4329	5.8133	6.1077	5.6673	11.4275	6.1989	6.3434	7.84	5.8515	7.2398	6.2778	5.1803	8.0718	9.012	6.3849	7.1456	6.61	6.3268	5.4323	5.3313	8.76	7.27	8.6589	5.8982	6.7999	8.0355	6.43	4.6932	7.1692	11.3905	5.6126	6.5149	4.6404	6.065	5.7268	9.5608	8.2355	8.479	6.3237	6.848	6.9247	7.385	6.8641	7.9119	11.5465	7.0484	7.3725
PF3D7_0104300.mrna1_1	PF3D7_0104300.mrna1_1;248	248	7.7656	6.4119	6.8429	6.9963	6.5081	7.1577	6.4419	6.4311	5.5543	8.2098	6.2315	8.4167	6.7991	6.6026	7.4525	6.9142	6.3054	5.3674	4.8314	7.6899	8.7453	7.4028	8.0758	6.1455	6.8912	5.7724	6.7704	5.4363	7.8179	6.9432	7.8359	7.2716	6.9079	7.4981	6.1526	6.9569	5.3074	8.2468	7.4685	8.4091	7.7402	10.6901	6.1125	6.7067	7.0725	5.5592	7.4936	6.9304	4.845	6.6745	8.9256	6.0365	7.2652	5.675	7.1105	6.334	6.8839	7.9128	6.3524	7.9039	6.5421	7.2634	8.1647	6.7853	7.5641	7.8685	10.7912	6.0624	6.6931	6.7807	5.2513	5.6977	8.4808	7.0362	8.0057	6.6506	8.5376	5.9759	7.2851	7.9999	8.2238	11.2645	6.3959	6.2159
PF3D7_0104300.mrna1_1	PF3D7_0104300.mrna1_1;249	249	9.1748	7.0332	6.9457	7.7893	4.3653	6.1287	6.31	6.4082	7.0019	9.7636	10.1782	9.2193	7.396	6.9847	6.4363	7.3684	6.5217	5.5326	5.3316	7.0411	8.5886	7.7671	9.503	7.213	9.5419	5.4486	11.8818	5.4135	8.1796	7.5705	8.0788	9.7892	6.9573	10.403	5.6713	12.1767	5.243	9.0723	6.5388	6.0505	10.6169	10.6899	6.5177	7.0441	9.1941	6.9264	8.7935	8.8137	6.121	7.2637	8.487	6.5497	8.137	7.2032	6.5486	7.0769	6.9172	7.9005	6.6097	8.4345	6.2307	7.635	6.8216	7.1779	6.5421	6.6443	6.647	6.0139	6.0898	7.0376	5.7993	6.2168	8.6141	6.8971	8.267	6.6984	8.2317	7.3137	6.751	7.1731	7.0597	7.3834	7.2743	6.971
PF3D7_0104300.mrna1_1	PF3D7_0104300.mrna1_1;250	250	7.1978	5.972	5.6244	6.3993	5.9591	6.0777	6.3461	5.0635	5.076	7.6412	6.6813	6.9514	6.7147	5.354	5.3885	6.6733	5.3806	5.4165	5.62	6.6605	8.8593	6.6171	8.3977	6.5874	6.4621	6.0074	8.0827	4.9495	6.8825	7.8321	7.0955	8.421	6.9963	7.3237	6.3416	7.1436	5.4459	8.7609	6.5027	5.9889	6.4476	10.3525	5.0374	5.9258	6.9903	6.0025	8.1174	6.1081	5.8056	5.8809	7.9694	6.499	8.3712	5.7863	6.4326	4.9364	6.0533	6.6417	6.7737	7.0121	5.2828	7.1304	8.4297	6.1035	5.5756	7.0641	10.2233	5.7787	6.6149	6.6292	4.0152	5.8462	7.8873	7.2446	7.445	7.4565	7.4033	6.4057	6.211	6.418	7.1367	10.8334	6.0626	6.9836
PF3D7_0104300.mrna1_1	PF3D7_0104300.mrna1_1;251	251	8.2543	6.62	6.4601	6.0611	6.6518	7.243	6.6949	6.8388	5.7592	7.5774	6.9964	9.9438	7.0973	6.7009	7.4339	6.3054	6.6569	6.7028	4.7745	7.9854	10.6185	7.226	9.5033	7.6405	9.1648	6.8731	8.2144	4.861	8.0356	9.1153	7.9581	9.7865	8.0135	10.3344	6.4938	7.9093	7.1406	9.4729	6.6336	6.6324	6.3466	10.1732	7.7863	6.8352	7.9807	6.1601	8.7248	7.2819	5.9975	10.3218	9.2424	7.114	8.6207	9.7885	7.479	5.7949	7.524	7.0954	6.6245	11.4028	6.8954	7.3543	7.1828	6.9324	7.1022	10.903	8.2676	6.3923	6.1558	7.369	6.0516	8.5789	8.8255	7.9679	11.3541	6.8868	8.4977	6.8149	7.7332	7.9696	10.9427	7.9971	7.6188	7.3618
PF3D7_0104300.mrna1_1	PF3D7_0104300.mrna1_1;252	252	8.8109	7.7579	9.6684	7.0831	6.7846	7.3122	7.1015	7.1452	7.1064	8.4143	6.4463	8.719	6.8352	6.9285	6.9301	6.6805	6.5833	9.6284	6.8202	9.0516	11.5614	7.432	9.9241	7.4278	10.5859	6.2428	7.5804	6.3821	9.7172	11.1752	7.401	10.4801	7.3004	11.2896	6.524	8.3902	7.2989	9.7713	7.0608	7.0375	5.9303	9.5566	8.2994	8.7594	8.9297	6.354	9.423	7.8783	5.5868	10.203	9.9068	8.8888	8.1396	7.9347	7.7636	6.418	7.7631	7.4744	6.7469	11.4249	7.4512	7.4805	8.2911	7.1762	7.5006	11.7927	8.3185	6.3436	6.6391	7.691	6.0875	7.8285	7.8823	7.4816	11.8853	7.1885	7.9139	9.0003	7.6919	7.5099	12.0998	8.6578	7.1775	7.611
PF3D7_0104300.mrna1_1	PF3D7_0104300.mrna1_1;253	253	8.2965	8.1252	9.689	6.1214	8.0186	7.3779	6.1491	5.2532	7.3752	8.4487	7.5758	7.2075	6.5254	8.5356	7.6684	6.0624	5.4735	8.0663	6.5954	7.6636	10.0491	6.2112	9.4109	7.0076	8.7069	5.3491	4.9791	6.627	8.6286	8.8324	5.9456	9.5278	7.4123	9.3544	6.257	5.4757	6.7965	8.5018	7.7335	7.829	6.9391	9.804	6.9013	7.5184	7.3936	5.5954	9.7915	8.137	7.0555	7.8957	7.7744	6.8115	7.6149	7.0397	7.2363	5.4548	6.7912	7.1325	6.4313	8.7027	6.8717	6.4578	6.3626	9.8184	5.9955	10.3001	8.2745	6.2065	7.3828	8.0277	6.9557	7.2101	7.2159	5.6135	9.7281	6.5869	7.0517	7.6547	9.6979	6.1709	10.9708	8.0251	6.6459	6.8135
PF3D7_0104300.mrna1_1	PF3D7_0104300.mrna1_1;254	254	6.9381	6.8068	8.2677	5.6311	7.4415	6.7189	5.218	3.9059	8.9972	7.2127	6.8251	5.5978	5.842	6.9034	6.5552	5.7043	4.9208	4.3702	5.673	6.503	7.056	5.0032	8.8074	6.5454	6.2192	6.0248	3.5922	5.017	7.4233	7.1203	5.9201	9.1682	5.9968	7.8415	5.1791	3.4712	6.1759	6.6097	6.9327	7.0149	5.6444	6.3733	5.8765	6.1459	6.2959	4.2935	8.0431	6.4957	6.0817	5.784	5.9018	5.9215	6.9118	6.0248	4.9551	4.735	6.1707	6.6109	5.5916	5.4499	6.4856	6.0598	4.9298	6.6041	5.2133	9.0104	5.9088	7.1649	6.4477	7.2113	5.5814	6.2928	7.0433	5.5765	8.1629	6.5326	6.7505	5.4289	6.1418	6.0702	9.5448	5.2739	6.0676	8.5421
PF3D7_0104300.mrna1_1	PF3D7_0104300.mrna1_1;255	255	6.2698	5.3681	5.9359	4.4515	4.8634	4.7328	5.434	4.2479	4.7126	6.9538	5.3082	5.76	4.812	3.797	3.4983	5.2517	6.2054	3.3992	5.4363	6.4621	6.8041	5.0544	6.202	5.9514	5.9621	6.4492	4.7923	4.0383	7.0944	6.3187	5.7071	7.8031	6.2311	5.8326	6.335	4.4168	4.797	5.3667	5.3194	4.9768	5.2529	4.2071	7.2484	4.7214	5.636	3.6171	6.2213	8.6973	5.8086	6.3416	5.0682	6.0894	4.1144	8.4037	6.1851	5.3284	5.9165	5.8076	5.6954	6.1129	6.0374	5.6628	5.5629	6.2255	5.7509	7.7294	7.1837	5.3961	7.2538	4.4867	5.0108	5.3878	5.7698	5.2122	5.6716	5.4819	6.0365	5.6727	6.4634	5.5361	8.4429	5.1595	5.2024	7.2253
PF3D7_0104300.mrna1_1	PF3D7_0104300.mrna1_1;256	256	6.1647	5.7669	6.5105	5.6273	4.0678	5.5333	4.6017	4.6317	4.0206	5.5506	5.957	5.479	4.3427	3.84	5.6826	5.0488	5.7682	4.1119	5.5841	5.8669	7.0354	4.9923	6.2987	5.3262	5.0947	5.8686	4.7344	4.7312	6.3422	6.3951	5.7123	6.2329	7.0515	6.1175	6.1085	5.2784	4.8679	5.9432	6.8274	5.0887	4.8395	4.1359	6.0682	5.6247	4.7724	4.4039	5.7175	6.152	5.3074	7.0667	5.2392	6.0141	4.557	5.8467	5.7203	4.3561	6.0394	5.9649	5.3245	3.5472	5.599	6.013	6.192	4.1342	5.1942	7.2115	5.4002	5.7584	6.2166	5.5373	5.3423	5.6602	5.714	5.2976	5.7363	5.8053	6.2165	6.6582	4.7592	5.6857	5.5497	5.2987	5.7029	6.1631
PF3D7_0104300.mrna1_1	PF3D7_0104300.mrna1_1;257	257	6.3944	5.8694	5.1367	6.0742	5.3273	5.3611	5.8276	5.0081	5.0819	5.2083	7.0504	4.9467	5.033	2.9561	5.1453	5.8885	5.5273	4.546	4.497	5.7913	5.6769	5.1077	5.8547	6.1725	5.6929	5.7684	4.4679	4.5497	6.5018	6.5494	6.068	5.3639	6.2178	5.8181	6.323	4.6005	4.0909	5.1981	6.366	5.0904	3.8074	5.2269	4.4809	4.7975	4.4276	4.0072	6.5322	4.7214	4.257	4.0179	5.2939	4.9231	3.8846	6.1404	5.4663	4.6106	5.2491	5.4063	5.6366	4.6223	5.8829	6.3291	4.6439	5.6594	4.2965	5.888	4.9658	5.4828	6.6826	5.5342	5.1538	5.9658	5.8329	5.6267	5.3747	6.8412	6.4658	5.6433	6.5676	5.9533	5.4232	5.1542	5.6868	7.0141
PF3D7_0104300.mrna1_1	PF3D7_0104300.mrna1_1;258	258	6.1085	5.9764	6.1926	5.9458	4.9841	5.3147	5.0862	5.1094	5.126	5.6044	6.1971	5.4607	5.1135	4.8515	4.8248	5.4893	5.405	3.1779	5.3681	6.3484	6.7505	5.2653	5.1428	5.9293	6.133	5.9828	4.4535	5.5892	7.0811	6.4714	5.9834	4.0179	5.7897	6.6207	6.3422	4.0514	5.0622	5.1461	5.0862	5.5176	6.1385	5.2055	5.7647	4.916	5.3363	4.6124	6.7793	5.4433	3.9764	5.6505	5.5426	6.492	4.382	5.8407	4.8684	4.8987	4.7819	5.195	4.9736	3.9644	6.5534	5.5106	4.8237	4.7104	4.8679	6.4273	4.2608	6.3254	6.5969	5.1703	5.4979	5.4822	6.0925	4.6433	4.9088	6.2653	6.3656	5.8644	5.7934	6.1071	6.3997	4.7819	5.7428	6.9227
PF3D7_0104300.mrna1_1	PF3D7_0104300.mrna1_1;259	259	6.5463	4.5969	5.2578	5.7845	5.0005	5.9018	5.314	5.8686	4.2357	6.2352	5.7325	4.7214	5.1595	4.8344	5.4832	4.9514	5.1252	5.0959	5.43	6.5998	6.5084	4.3298	5.7412	6.0119	6.4038	5.3691	4.0925	5.8045	6.7097	5.9371	5.7692	6.2282	5.6935	7.0705	5.86	5.3688	5.0768	5.6817	5.7557	5.0993	4.3096	4.8787	4.9303	4.8977	5.4283	5.0157	6.8525	6.7753	3.9126	7.072	5.436	6.0721	6.3098	5.8442	5.1127	5.288	4.9528	6.1373	5.3052	4.856	6.1121	5.8258	4.7252	4.9882	4.3176	6.3576	5.6476	5.4121	7.1049	4.2418	4.6212	6.0157	6.2553	5.3352	5.4383	6.682	6.9603	5.7973	6.3111	6.3595	5.7164	5.0755	5.6017	7.1461
PF3D7_0104300.mrna1_1	PF3D7_0104300.mrna1_1;260	260	6.5596	6.3129	5.991	6.0268	5.7227	6.2787	5.6109	5.1747	4.7549	6.1301	6.2705	5.7087	5.796	4.1787	4.9727	5.0883	4.3096	5.0575	5.9803	6.8628	6.0052	6.3149	5.4861	6.466	6.6868	5.2939	4.4243	5.1453	6.4757	6.2602	7.259	4.2593	5.4656	8.1426	5.4617000000000004	4.5065	5.2327	5.4336	5.9619	4.9621	5.292	5.8217	5.1695	4.9307	6.0137	4.812	5.8787	6.5899	5.714	5.0687	5.2653	6.3554	5.7942	5.4838	5.8502	4.7257	5.5033	6.621	5.3868	5.6704	6.6904	6.8571	5.5512	4.8699	5.2172	6.4189	4.7645	5.6786	7.3663	5.3089	4.7544	5.5385	6.4099	5.5413	5.5589	6.4751	6.7798	5.5011	6.7119	6.1884	6.3782	5.7586	6.325	7.013
PF3D7_0104300.mrna1_1	PF3D7_0104300.mrna1_1;261	261	6.4306	6.0014	5.6005	6.1904	5.6792	5.7983	5.1502	5.238	5.2653	6.6084	5.4423	6.7065	5.2456	3.86	6.1701	6.4197	5.0695	4.5185	5.6407	7.436	5.8253	6.3992000000000004	5.3916	5.7674	6.9141	4.3561	3.7908	4.3161	6.8867	5.6493	6.7631	2.9891	6.2163	7.0099	4.673	5.1926	5.3712	6.1663	11.3293	5.6693	4.7425	4.6235	5.684	6.0141	6.0603	4.9088	6.5622	11.3202	5.5148	6.3776	7.8215	6.0233	4.7991	5.6614	5.5195	5.193	5.8045	6.1229	4.3096	4.3681	8.9003	6.3382	5.2449	5.9348	3.9458	5.2976	5.0631	5.4591	7.7686	4.7371	4.6871	4.7436	6.7613	5.5546	5.983	8.3037	7.0456	6.6612	6.922	6.6141	5.6901	4.504	5.8502	7.1828
PF3D7_0104300.mrna1_1	PF3D7_0104300.mrna1_1;262	262	6.0938	4.9011	5.5176	6.3847	6.4489	5.3964	4.8293	5.6633	5.6017	6.0533	5.7004	5.7274	5.6331	5.7996	5.6209	5.2024	5.295	5.7721	4.9463	6.9591	6.9172	6.1129	5.4803	5.3266	7.5407	5.0738	3.8669	5.578	6.7774	6.5121	6.7601	5.3621	5.878	7.1644	5.6337	4.0942	4.5002	4.6741	12.8198	5.4621	5.0832	4.925	4.3978	6.6847	5.2529	5.3345	6.3804	12.8836	4.3198	3.861	7.3331	6.0898	10.0802	6.942	5.2743	5.9093	5.2311	6.1094	5.2574	4.9891	12.833	6.6521	5.1546	5.4423	2.9373	4.8535	8.2427	4.6753	7.4594	5.9265	4.8831	6.0409	6.3509	4.6288	6.5078	12.4199	6.8505	6.1659	7.2018	6.7006	5.1481	6.9785	6.4681	6.961
PF3D7_0104300.mrna1_1	PF3D7_0104300.mrna1_1;263	263	6.3386	5.7477	5.9869	7.1605	5.9709	6.7085	5.3111	3.6859	7.3285	6.5651	5.0374	3.8943	5.7208	7.0241	5.2555	5.4692	5.4343	6.2028	5.1231	7.2568	5.4239	7.0824	5.51	6.5365	8.8662	4.4456	4.5242000000000004	5.1223	6.9904	6.6404	6.5688	4.6094	5.517	8.7085	4.354	4.2547	4.2943	5.0175	13.0751	4.8605	5.1135	4.8309	4.797	6.0678	4.3854	4.7761	4.504	13.0569	5.0963	5.7798	8.3869	5.8204	11.1324	6.5699	5.8975	4.9136	5.1767	5.3806	6.1123	5.5192	13.2395	6.7608	6.7895	5.5984	5.4728	5.4689	5.0148	5.3226	7.6557	5.8148	4.0505	5.5157	7.001	4.7225	6.4637	12.5186	7.6397	8.1849	6.2529	5.6436	3.6358	4.8836	6.6585	7.5892
PF3D7_0104300.mrna1_1	PF3D7_0104300.mrna1_1;264	264	6.7865	5.4084	5.8158	6.7032	5.7458	5.5699	5.7233	4.4575	5.5132	6.1853	3.5373	4.7054	5.3775	5.2479	5.1052	4.856	5.9928	3.9598	4.8027	7.3386	6.367	6.0529	7.1378	5.2972	7.5829	4.0566	4.8797	4.6531	7.6149	5.9258	6.7992	6.8425	5.9948	7.6443	4.8709	4.5429	4.8535	5.3452	13.1515	4.6159	3.2157	5.4067	6.4803	5.9399	4.3505	3.8176	5.5898	12.7757	5.408	6.4057	7.8305	4.7274	10.4061	6.2536	5.0639	3.6769	5.3827	6.0917	5.8777	4.6679	12.1388	6.1085	4.6792	4.4634	5.6542	5.4715	4.3023	5.7968	7.7201	4.8679	4.4751	5.4077	7.2744	4.6508	5.5595	11.9019	6.6505	6.6795	7.0749	5.8765	5.4185	4.2388	4.8212	6.9342
PF3D7_0104300.mrna1_1	PF3D7_0104300.mrna1_1;265	265	5.8086	5.3635	5.2001	8.1142	5.5853	6.3171	5.3001	5.1334	7.9806	6.1981	4.3262	5.2153	5.4012	7.1227	5.8647	5.7848	5.5413	5.1073	4.7814	6.9447	6.2288	6.8363	5.634	6.094	9.1098	5.1243	4.0161	3.6679	7.3403	6.3196	6.636	5.2828	5.6662	9.0551	5.5367	3.5298	5.2095	4.9021	12.8525	4.1755	5.1635	4.7334	4.8258	6.3304	5.2928	5.2532	4.5904	12.9735	4.85	7.8385	8.0125	5.6588	11.9604	5.849	5.753	5.5564	5.2536	6.4398	6.6302	4.8782	13.994	6.6154	5.0972	5.3455	4.5916	5.2513	3.9364	5.111	7.8094	5.2095	3.859	5.8926	6.6122	4.9837	5.9602	13.0604	7.1305	6.9164	7.1307	6.2536	5.4366	5.6447	6.0896	7.4763
PF3D7_0104300.mrna1_1	PF3D7_0104300.mrna1_1;266	266	6.3031	5.467	5.5774	7.0538	6.4321	5.4436	5.8807	5.0461	8.2162	5.541	5.5951	5.153	5.4764	5.9697	5.7629	5.8741	5.337	5.6387	5.1522	7.5645	6.28	7.316	6.8449	5.9167	8.725	4.9491	3.3854	5.76	7.3004	6.5624	6.9149	6.7272	5.9314	8.6026	4.9303	4.7592	4.9083	5.1218	12.7459	4.7544	5.1322	4.1659	5.263	5.463	6.2057	3.433	5.6387	12.0954	4.7623	6.3402	7.1371	5.1264	11.0277	6.3475	4.9026	4.8166	5.2536	6.4901	6.5416	4.9662	12.8815	6.7681	5.2702	5.5163	3.706	4.7501	5.4512	5.79	10.8701	5.2434	5.5515	4.8278	6.9106	4.479	5.2028	11.7483	6.5935	7.692	7.8492	5.7509	5.8081	5.2211	6.2048	7.491
PF3D7_0104300.mrna1_1	PF3D7_0104300.mrna1_1;267	267	6.9629	5.6918	4.8895	6.5102	6.4627	5.7112	6.0762	4.7845	5.9472	6.6147	6.5378	4.8525	5.3413	4.2675	6.1352	5.465	5.0605	5.4168	5.6264	7.3184	6.4841	6.3632	5.1239	6.0657	6.5027	5.488	3.266	5.2979	7.8829	6.3865	7.1295	3.845	5.9488	8.3737	5.3448	3.9873	3.8001	4.3455	13.0984	4.7554	5.5524	5.5188	5.076	5.2581	4.5674	3.862	5.8647	12.8407	5.3122	4.8278	7.9813	5.8455	10.0728	6.5087	4.9165	4.8186	5.2203	6.5812	6.1245	5.1695	11.9554	6.1869	6.1767	6.0695	4.7323	5.3165	5.2153	6.5546	8.0436	5.0023	4.729	3.8032	7.0575	5.2585	5.9771	11.2806	7.2325	7.1228	7.0433	5.6713	5.7109	4.1432	5.8997	7.4367
PF3D7_0104300.mrna1_1	PF3D7_0104300.mrna1_1;268	268	6.8469	5.1699	5.7063	4.7306	5.6665	5.6744	5.6232	5.2627	6.7382	6.4705	5.61	3.8777	5.4189	6.0224	5.2361	5.4226	5.7737	5.098	5.9521	7.1584	6.0654	6.8557	5.1342	5.4263	7.3375	4.0277	4.0925	5.8565	6.9388	5.3406	6.1247	6.015	5.5173	8.351	5.4239	4.9274	4.9672	5.7819	13.1209	3.9098	4.0505	5.0369	5.487	5.9495	5.8099	5.5889	5.615	12.2946	4.8273	5.712	8.1187	5.6868	10.5036	6.2227	5.1481	6.1073	4.3038	6.7725	5.8853	5.7568	12.2149	6.2532	5.6656	4.8475	5.4118	5.5426	5.0639	5.5392	7.6516	5.6467	5.6129	5.4735	7.2881	5.5647	5.6433	11.8866	6.7214	7.3887	7.0982	6.6218	6.0032	3.9088	6.4702	6.8991
PF3D7_0104300.mrna1_1	PF3D7_0104300.mrna1_1;269	269	6.4902	5.7803	5.605	6.6894	8.5967	7.5161	6.4998	5.9115	10.0936	6.5294	4.8822	6.5575	4.251	8.3761	7.8452	8.1238	5.4266	7.9909	5.1206	6.3633	6.0043	5.4091	5.3995	6.0101	9.1677	4.9388	3.0072	6.3535	6.7173	6.4336	6.2604	5.14	6.0503	9.6947	5.4761	4.5242000000000004	5.8094	5.5494	13.9843	5.2153	4.4614	5.0768	5.7328	4.8817	5.5868	3.8836	5.5308	13.6905	5.5741	6.4691	10.0296	5.6381	12.4862	6.7725	5.1243	6.0641	4.1675	6.999	7.2437	5.3677	13.1739	6.1857	4.986	6.2917	5.7669	5.6648	4.8455	5.6991	7.9492	4.5552	6.609	4.7682	7.2708	6.7663	5.5494	13.5351	7.251	7.6596	7.1011	5.7388	5.4413	4.6582	6.418	7.9297
PF3D7_0104300.mrna1_1	PF3D7_0104300.mrna1_1;270	270	7.3381	7.1188	5.4296	10.2784	10.3604	10.981	6.0336	7.6603	9.9492	7.6619	6.7027	8.6266	10.0613	10.4238	11.4928	7.6254	7.8985	10.558	6.4624	8.6962	7.3151	6.3165	6.1212	5.0883	9.101	5.7845	5.6392	5.4456	8.6487	8.2559	6.7359	5.6177	5.7236	9.6065	4.9878	6.7454	4.7751	6.5978	14.6541	7.1509	5.6044	4.0566	6.239	7.1832	6.4294	4.8753	7.7193	14.812	4.2772	10.3558	9.6774	5.9738	13.4768	7.2435	7.739	4.1326	6.5033	7.0229	6.879	6.0864	11.703	10.5516	7.8099	6.6913	6.9931	6.683	5.5829	7.9403	6.8921	6.4415	8.029	7.9286	8.9625	7.2432	6.8312	11.1916	9.808	5.9038	8.0756	7.6238	6.4907	6.1114	8.2755	5.3316
PF3D7_0104300.mrna1_1	PF3D7_0104300.mrna1_1;271	271	6.1751	9.9334	5.5957	10.122	5.1048	12.4753	5.8329	6.7797	3.6064	7.7806	7.0205	8.7919	10.0121	3.4803	12.6893	4.7986	7.0893	5.7369	6.0936	8.718	8.4215	6.1715	4.9616	4.6311	5.9734	6.5833	6.4351	5.5002	9.0286	8.2317	6.925	3.8186	5.8037	6.1048	6.3147	7.0461	7.215	6.9504	9.4419	9.6758	4.888	5.853	5.591	6.6347	5.8686	5.732	7.3223	9.0541	6.2687	7.3367000000000004	7.4085	5.3621	7.5904	7.3226	6.9605	6.0723	6.8591	8.2654	5.6288	5.9281	7.8909	10.2221	6.5432	9.0393	6.4087	6.1631	6.3192	7.9051	6.1262	5.5619	5.5119	7.2571	8.9371	5.8582	6.7416	7.7638	9.4332	6.1473	9.3193	8.0543	6.5002	6.4251	7.9792	6.7803
PF3D7_0104300.mrna1_1	PF3D7_0104300.mrna1_1;272	272	6.6982	7.5577	5.4561	5.2468	4.2188	5.299	5.5447	5.111	5.5116	7.2421	6.8861	8.9612	6.0942	6.6304	5.8084	5.3262	6.4109	4.5759	3.511	8.5637	9.655	5.5577	6.2413	5.8512	5.5211	5.8311	9.4706	4.3971	9.4806	8.715	6.9646	4.717	5.6673	7.057	6.1721	9.1381	6.4788	5.7863	7.9556	6.6146	8.0023	5.554	7.5849	7.3159	6.2373	3.848	6.2568	8.3408	5.7549	6.5511	6.9332	6.4026	6.0817	6.8686	9.0502	4.0566	5.7013	6.5762	5.14	5.487	8.1366	6.7984	7.3005	6.6147	7.9158	5.4617000000000004	4.6809	7.2032	6.067	9.4	5.2884	5.9198	6.8481	6.0197	6.4899	6.6402	7.9243	6.8041	7.1777	8.3712	5.779	5.3169	7.2547	5.8812
PF3D7_0104300.mrna1_1	PF3D7_0104300.mrna1_1;273	273	6.5272	5.9413	4.8856	5.6977	3.9458	6.388	5.1779	5.3726	2.9837	7.0906	7.2012	8.2406	5.4941	0.9411	6.1518	5.3988	5.6401	5.5889	5.4097	9.0644	8.4063	5.7301	4.1102	6.015	5.517	4.4886	8.2133	4.9598	9.2753	7.4377	5.5937	4.6058	5.8382	6.2282	4.8861	7.8876	4.2196	5.477	8.4299	5.0725	4.0976	4.8344	10.4914	12.0732	5.5267	3.5957	5.2802	8.0726	5.0575	5.367	7.2892	5.9748	3.9773	5.2172	10.9583	3.3937	7.0194	6.4583	5.5907	5.8912	8.2559	7.1838	6.7625	6.0103	4.627	5.5497	4.9477	8.1468	4.8625	10.4855	4.4796	6.3056	7.2875	6.5045	5.8061	6.7808	8.153	5.8492	7.2133	6.9339	5.3291	5.8112	8.4847	3.4764
PF3D7_0104300.mrna1_1	PF3D7_0104300.mrna1_1;274	274	6.203	5.0587	6.4851	6.0295	5.0644	5.2702	6.1272	6.3677	2.9241	7.3142	6.8784	8.0235	4.8161	3.3964	5.8672	8.0668	6.2683	4.8694	4.1326	8.9266	9.0628	5.7573	4.9828	5.9446	7.9615	5.353	7.2351	4.9644	9.806	8.4872	6.3766	3.843	5.7236	9.2839	4.9117	6.852	4.6571	5.1371	8.0654	4.9449	3.0755	9.5978	9.7488	10.527	5.5662	6.0354	5.5419	8.4249	4.4777	4.7772	6.8689	6.1735	4.4995	5.706	8.6955	4.1619	6.754	6.6264	6.3923	4.7065	5.9798	6.8298	10.1627	9.3895	5.9644	5.4182	4.4323	6.2992	4.8058	8.5923	5.1981	6.5437	8.0076	5.8856	6.0047	5.3572	8.2579	7.2936	9.1276	6.6057	5.1599	5.2441	6.7171	4.9846
PF3D7_0104300.mrna1_1	PF3D7_0104300.mrna1_1;275	275	7.0224	6.6543	5.0496	5.8086	5.5589	5.6229	5.3639	5.4614	2.7312	7.2549	7.5856	8.6095	5.3349	5.6381	5.545	5.2619	6.0845	4.3226	4.4621	8.2187	9.0682	5.8089	4.6094	5.9816	6.0094	4.8344	9.0464	5.1391	9.5608	7.5253	6.673	4.1177	6.2357	6.935	5.926	8.3692	4.5229	6.3915	7.7409	5.7962	2.4699	6.0235	5.7082	5.3736	5.8642	4.2304	6.4328	7.5997	5.7027	6.2073	7.1753	6.0644	5.7244	5.5692	5.4104	5.5744	7.7873	7.3624	5.7968	6.2384	6.0663	6.8717	9.0571	8.2736	6.2536	5.4396	5.0383	4.3441	5.3906	5.7109	4.2055	8.0029	8.1711	6.4036	4.796	6.4375	7.3955	6.6276	7.1987	6.6805	5.6513	5.116	5.6126	6.6057
PF3D7_0104300.mrna1_1	PF3D7_0104300.mrna1_1;276	276	6.8392	6.2007	5.0892	5.9681	4.3413	6.3178	5.855	6.3187	4.9222	7.9861	6.5095	9.3497	5.3452	2.6229	6.6857	5.7986	6.5941	6.1717	5.7428	8.8581	10.8806	5.8537	3.7698	5.5801	6.9787	5.1526	9.5838	4.8929	9.5476	8.3511	6.9042	3.843	5.5021	7.2724	5.1396	9.0402	4.8485	6.1922	7.2861	5.4303	4.8006	5.1863	6.6879	5.5577	5.9093	3.9402	4.8099	7.278	6.811	6.0372	6.9722	7.8625	6.4419	5.6177	6.212	4.8875	7.6664	6.762	6.4016	8.4791	6.7435	7.7774	8.6769	9.7431	5.4584	5.9329	4.3031	5.2961	5.1985	6.7386	4.8856	6.8424	7.4171	5.599	8.9013	6.4028	7.5099	6.4143	9.392	6.1745	5.856	4.8644	5.4222	5.1293
PF3D7_0104300.mrna1_1	PF3D7_0104300.mrna1_1;277	277	6.8355	6.1585	5.7832	6.2338	4.3882	6.2696	6.1225	7.8356	1.3161	8.2839	6.7859	9.8447	5.9388	4.6299	5.8848	5.9439	8.7681	4.6029	4.95	8.4045	11.3838	5.9131	4.541	5.8402	5.3501	5.2319	9.0924	5.7233	9.6051	9.4807	6.3473	2.2016	6.8195	7.0676	5.3122	9.0884	5.0085	5.7552	6.2489	3.2373	4.5379	5.6311	5.4947	5.9941	5.9126	4.7371	5.5046	6.3856	6.889	6.0168	6.9494	5.8669	9.2107	6.5328	6.1566	3.9964	7.0862	6.4187	6.4092	6.9908	6.0796	7.6404	10.9069	8.5078	5.7107	6.0836	5.9514	4.916	6.0407	6.535	4.9312	6.7231	7.1828	6.6648	5.986	6.1534	8.4329	9.8395	8.7461	6.2544	5.8053	5.516	5.8875	5.0639
PF3D7_0104300.mrna1_1	PF3D7_0104300.mrna1_1;278	278	5.9748	6.7256	6.3546	5.3639	4.5729	6.6032	5.7487	4.4276	4.4854	7.908	4.853	9.6709	5.5607	3.991	6.2361	6.6768	5.7353	4.3889	6.1371	5.7594	8.0432	4.4222	4.5753	6.2832	5.4832	3.2219	7.246	4.7861	7.5454	7.5567	5.7145	3.2525	6.7783	5.135	4.0312	5.9427	10.322	5.2079	5.7876	5.649	3.7312	3.8135	4.8943	4.7142	2.7225	4.4005	4.7274	5.7887	5.1739	3.26	5.5342	5.3409	7.0442	5.6188	5.8475	4.1961	5.3674	5.1436	5.4433	3.6982	4.7344	5.4433	11.1728	8.2484	4.0496	5.4413	5.0027	4.6927	5.7837	5.8045	4.1069	5.8122	5.7586	5.0802	4.9672	5.106	7.3302	10.6263	8.8604	4.8329	5.5329	4.464	4.2133	4.9584
PF3D7_0104300.mrna1_1	PF3D7_0104300.mrna1_1;279	279	6.3322	6.0407	6.477	6.2286	4.6311	4.6531	5.2884	6.2481	2.8278	6.2344	5.5314	7.933	5.9103	4.2024	5.3604	5.0005	6.4832	4.0496	4.7142	7.3401	6.7992	4.7268	5.1461	4.6264	6.1878	4.4336	10.3337	4.811	8.8612	6.5929	6.0472	4.1268	5.8822	6.0345	4.3313	9.9159	4.2906	4.9189	5.4396	5.8941	4.0444	3.7549	4.5286	6.2769	5.0955	5.0566	4.8089	4.5705	6.2073	5.5248	4.2957	5.3309	5.8148	5.4145	5.1106	4.2593	6.6146	5.2357	6.6339	4.9575	5.3957	7.067	8.5022	5.7602	5.2634	5.8225	5.8001	5.3547	6.1303	6.7196	5.2161	7.1945	5.3851	6.2096	5.6179	5.017	7.3523	6.275	6.636	5.2434	5.9305	5.1942	5.1073	5.6996
PF3D7_0104300.mrna1_1	PF3D7_0104300.mrna1_1;280	280	6.2342	5.1946	6.9904	5.7743	5.0166	3.8924	4.915	4.2396	3.7602	6.9429	4.2487	9.4891	5.9964	3.943	3.6769	5.0824	6.4749	3.568	5.0657	6.9338	6.8976	5.5298	6.2987	5.6576	4.7479	3.6769	9.9116	3.4738	8.7799	7.4661	6.1759	5.0841	4.8659	6.0292	4.5484	9.5902	3.4463	4.9481	5.2067	5.7495	3.7782	4.7623	4.957	5.4542	5.9593	4.4276	5.26	4.2048	5.8797	4.393	5.0426	4.4243	5.3806	5.4601	6.2574	4.0197	6.6798	4.86	6.944	5.3092	4.8753	6.8441	7.5791	6.2587	5.2909	5.1432	5.1289	5.5373	5.7477	6.7365	4.9579	6.2151	6.4226	5.8936	5.3154	4.1803	6.6307	4.8728	5.6064	5.5527	5.5931	5.3085	4.6713	5.3903
PF3D7_0104300.mrna1_1	PF3D7_0104300.mrna1_1;281	281	5.9514	5.2612	5.1934	5.5466	2.1276	4.2987	5.6179	3.1683	3.257	6.6376	4.4738	7.0447	5.5286	3.0993	3.9946	4.9991	6.205	4.2758	5.0036	6.3832	5.8686	4.8475	4.4535	5.3009	6.4002	5.0081	10.9568	4.8304	8.5048	4.3554	6.2211	2.8639	6.1783	6.5384	5.285	10.8763	3.9184	5.8094	4.8369	4.627	2.4854	4.9222	5.5301	5.1502	4.812	3.6369	5.5644	5.285	2.6253	5.3306	5.2468	5.0448	5.8535	3.3462	7.8928	5.0768	6.0303	4.849	7.6984	4.9759	5.1089	6.804	6.387	4.9607	4.8156	5.0032	6.689	4.9103	5.5276	7.3546	3.3702	4.5065	5.0993	7.4096	5.2913	5.1902	6.5534	3.8934	6.0297	4.1227	4.4653	5.6554	3.4957	5.841
PF3D7_0104300.mrna1_1	PF3D7_0104300.mrna1_1;282	282	5.3352	5.2593	5.3198	2.6159	2.7071	4.6147	5.0695	3.3406	1.9411	4.7955	5.0841	4.0993	3.7751	4.054	3.7203	5.0277	5.5329	3.904	5.4822	5.4893	5.1318	4.9227	4.9255	3.6392	6.0503	3.862	10.3434	4.7719	6.6823	4.8545	5.5232	0.6871	4.5795	6.2355	5.1574	10.1951	3.3377	3.4005	5.1759	3.157	4.7306	3.4931	4.6871	3.7876	3.5957	4.7452	6.1483	4.5398	4.0054	3.1619	5.2638	4.9722	6.3185	5.1367	4.5771	3.9107	4.4912	6.1554	7.1321	3.7729	4.4874	6.0009	6.0023	4.4135	5.1514	4.8074	3.7137	3.211	5.251	5.2694	3.839	4.6282	4.342	7.4538	4.9964	3.3674	5.8092	4.849	5.2884	5.0883	4.6519	3.8094	4.4005	4.1359
PF3D7_0104300.mrna1_1	PF3D7_0104300.mrna1_1;283	283	6.077	6.582	6.7602	4.2327	3.3978	4.6582	4.0883	4.9639	2.9561	5.8058	4.4919	7.0303	4.1252	2.9616	3.9523	5.1449	6.4055	3.7517	3.6276	5.3764	5.0904	4.5765	4.0866	5.135	4.3971	4.0347	3.9644	4.2008	4.054	6.0779	5.0413	3.7377	4.6023	4.9986	4.0409	4.1587	4.4686	3.5534	4.7323	4.9873	5.2327	4.4256	4.6363	4.6165	4.4046	4.6633	4.7903	4.7835	4.263	4.7274	5.0522	5.054	8.8512	4.5729	3.1795	3.4356	3.7495	5.3118	5.3878	4.9814	4.431	4.3427	10.1896	4.9279	4.8763	4.6798	3.7192	4.6764	4.6479	5.1886	4.7142	4.8048	5.5385	5.5497	5.5487	4.554	5.2464	8.4661	5.2869	5.7727	4.6415	2.9946	5.2544	3.1795
PF3D7_0104300.mrna1_1	PF3D7_0104300.mrna1_1;284	284	5.9423	4.917	5.3391	5.2168	3.6882	4.5223	4.6887	4.1432	2.8135	4.7038	5.9948	7.3178	5.9642	0.7991	4.2928	5.7007	5.0112	4.8968	4.9088	4.4343	4.735	5.717	4.2227	4.2987	6.88	3.4168	5.7978	3.9846	3.7634	5.6349	6.1396	3.6369	5.1603	7.2794	3.3262	5.0492	3.3277	3.6053	5.1779	3.3234	5.8659	4.7714	6.8251	9.2503	5.1485	4.8495	5.3757	4.7592	2.8339	3.8777	5.1989	5.0448	10.9857	5.1691	4.0409	3.846	5.1404	4.3653	6.0043	5.1252	5.3427	5.4989	10.6343	6.499	5.3579	13.4335	4.1185	5.1659	3.3854	5.2698	4.2227	5.3878	5.3771	6.2282	4.4429	4.6576	6.5279	9.8069	5.4967	5.359	13.6988	4.957	6.6273	5.7808
PF3D7_0104300.mrna1_1	PF3D7_0104300.mrna1_1;285	285	6.3288	4.546	5.6375	5.1181	3.7323	2.5898	5.4947	4.8319	2.5211	6.0624	3.7398	6.3332	5.266	4.6826	4.3597	5.1181	4.7312	3.8797	5.0644	5.8985	5.8972	6.0464	7.024	5.5595	4.0807	4.9359	4.2434	5.7758	5.6053	5.4816	6.1212	6.193	5.5348	5.7404	4.7038	4.5091	5.4185	5.5229	5.5068	3.2203	6.3074	4.6064	5.3837	6.8025	5.3684	4.6513	5.1755	5.375	4.6809	3.99	5.4867	5.5466	9.9952	6.3719	4.9222	4.2479	3.2615	6.9035	4.7735	4.6599	6.6196	5.738	7.2105	5.2223	5.0094	11.7573	5.3183	6.373	4.9528	4.857	5.2071	5.1048	6.3393	4.887	5.2998	6.2536	6.4759	6.1729	6.1428	5.6418	11.8691	5.1807	5.9095	6.0295
PF3D7_0104300.mrna1_1	PF3D7_0104300.mrna1_1;286	286	6.8596	5.1485	5.7054	4.3089	5	4.2891	4.9891	5.5838	5.0099	5.7887	6.6375	5.4581	4.8644	4.9458	4.7929	4.9986	5.7455	5.1194	4.2449	5.4005	5.706	5.2525	5.2048	5.9362	5.8056	5.0742	4.7698	5.3402	5.5311	5.5072	5.5478	4.9255	5.4748	5.4492	5.1695	3.3377	3.2403	5.4463	5.8217	4.7032	5.8209	4.7597	4.9439	5.4867	5.5515	4.1194	5.565	5.3491	3.5135	4.9402	4.1755	4.4906	8.4774	4.3009	4.9435	4.588	5.575	5.6232	5.9442	5.6112	5.9288	5.4683	6.1855	4.9279	4.4963	9.394	3.8012	5.5931	6.0947	5.3583	5.1997	4.9045	4.8369	4.0312	5.3583	6.007	6.4965	5.101	5.5106	6.6548	9.0402	4.7866	5.6132	6.4298
PF3D7_0104300.mrna1_1	PF3D7_0104300.mrna1_1;287	287	6.5893	5.2906	5.9635	5.6904	5.2574	5.07	5.0968	5.6837	4.5868	7.0379	5.5229	6.2407	6.0538	5.1073	5.4947	5.5607	4.8768	4.9355	4.4535	6.1926	5.6608	6.6519	5.4754	6.2126	5.4185	5.3681	5.2449	4.8475	5.9095	5.7594	5.1152	6.1098	5.5841	5.263	4.8595	5.1827	5.1707	5.5892	5.1587	6.0018	6.6747	5.7129	4.6433	6.924	5.5638	6.1607	6.3607	6.1983	5.288	6.2371	5.0883	5.0496	10.5089	6.499	4.6639	2.9184	5.5984	5.1102	5.4118	4.9212	7.1439	5.5361	7.2975	5.1961	4.9505	10.7801	5.3903	5.7029	6.0915	5.2865	6.5331	4.5135	6.5251	5.6879	5.6482	6.7215	6.7186	7.3332	6.1012	5.7401	10.3277	5.5354	5.7777	6.7125
PF3D7_0104300.mrna1_1	PF3D7_0104300.mrna1_1;288	288	6.5892	6.267	5.7814	6.483	5.0557	6.3377	5.8822	5.497	5.1235	8.2209	6.3076	7.799	6.6194	4.4383	5.2638	5.3125	6.4955	5.5027	5.3743	6.4116	6.3268	6.4436	6.0152	7.3467	6.6196	6.151	7.0243	5.9621	7.1286	6.6789	6.2763	4.7761	6.8987	6.6602	5.1309	6.9226	5.4107	6.3491	5.7936	5.6441	7.8221	6.4743	6.6472	9.4218	6.3089	6.8442	7.5601	6.7327	5.588	6.3853	6.1829	6.3032	12.053	6.6775	6.0727	5.7021	6.4316	5.8146	9.6419	4.6082	8.5501	6.4643	10.4199	6.335	5.6299	11.9948	7.2537	5.7562	5.9551	5.9642	7.014	5.7156	6.1991	8.647	5.625	8.2237	6.834	10.179	7.0541	7.029	11.7429	7.6097	5.9488	7.2905
PF3D7_0104300.mrna1_1	PF3D7_0104300.mrna1_1;289	289	7.3245	5.1823	5.6185	6.0097	5.5868	5.7926	4.6159	4.7004	3.8146	7.264	4.9388	6.6513	4.0277	4.8232	3.7549	5.1014	5.3259	5.709	5.0281	6.7502	5.9486	5.359	5.9279	6.8728	5.1177	5.7692	5.7151	4.8934	6.7377	5.7761	5.9777	4.7777	6.943	5.6696	5.6938	6.1516	6.1191	6.1175	7.1595	5.3985	6.9757	4.5065	5.8387	6.5526	5.7861	4.9326	6.9905	8.1301	6.1599	6.4983	5.8189	6.6915	10.2779	6.2219	4.9016	4.1342	4.585	6.7378	6.0978	6.2863	7.1352	5.9444	7.4876	5.5506	5.1371	8.9867	5.6662	5.5847	6.3189	6.5314	6.1875	5.4135	7.1757	5.3785	6.4954	6.611	7.1834	8.1159	8.57	5.8924	8.78	4.7991	5.3892	6.2645
PF3D7_0104300.mrna1_1	PF3D7_0104300.mrna1_1;290	290	6.9128	5.7051	5.3933	6.1908	4.9625	5.6285	5.43	4.4283	4.8181	6.3268	4.1739	5.3074	4.8856	5.0575	3.3291	6.2338	6.5783	3.3132	4.8753	5.1969	5.1085	5.86	5.7282	6.0461	5.6859	5.8997	5.8025	5.0152	6.3012	4.5404	6.34	4.5862	6.1187	4.89	5.7991	3.5148	5.2694	5.0295	6.2968	5.3352	6.8437	5.0631	5.5201	6.5866	4.9542	4.6171	6.0224	6.2651	5.7244	4.9514	5.2517	5.1334	9.8106	6.0845	5.5286	3.6415	5.2931	5.9371	5.5807	4.3618	6.4606	5.9286	6.6372	5.5948	5.6913	8.323	5.1247	5.5173	6.4578	5.7388	5.1363	5.6772	5.5521	4.6375	4.3349	6.34	6.3158	7.4151	6.0179	6.1377	6.9126	3.585	6.2527	6.4576
PF3D7_0104300.mrna1_1	PF3D7_0104300.mrna1_1;291	291	6.4249	5.5106	5.0518	5.8427	5.2983	5.4175	3.8063	4.3916	4.7192	6.473	6.0781	5.477	5.0609	4.904	5.1465	5.4874	5.0023	4.5478	5.2149	6.6017	5.6685	4.9607	5.5333	5.7151	5.2456	5.3194	4.5765	5.281	6.4655	6.7058	5.5792	3.7049	6.5373	5.5835	6.1344	4.5273	5.2396	5.8968	6.5382	3.4621	6.7087	5.2012	5.4396	6.7513	4.157	5.558	5.4578	6.3445	6.0951	5.8148	4.7506	4.9458	10.2543	6.1489	5.7568	5.6415	5.106	5.9798	5.7782	5.2098	7.1556	5.7315	6.6334	4.9695	5.6921	8.3004	5.0295	6.2441	5.9162	5.5865	5.488	5.1671	5.812	5.0032	5.243	6.8086	6.3783	6.8358	5.8812	6.0208	7.4387	4.4148	6.0575	6.1853
PF3D7_0104300.mrna1_1	PF3D7_0104300.mrna1_1;292	292	5.998	5.969	5.6653	5.0505	4.6764	6.6334	5.4851	5.2743	4.2196	5.3834	5.6138	5.6636	5.5653	5.0866	6.7111	5.4893	5.3063	8.3295	5.126	5.7608	6.0175	3.3406	5.1359	5.5503	4.7463	6.6995	3.1144	5.0396	5.6685	5.6424	5.3262	3.7463	5.4941	5.7175	6.1603	5.0959	5.6288	5.1089	6.3677	5.3377	6.0544	4.7495	5.4777	5.4279	3.7772	4.3484	5.9866	6.0887	5.0772	5.8807	4.9986	4.5304	8.4999	5.8445	4.4535	4.6871	3.859	5.2627	5.5049	4.7527	6.4079	6.128	4.342	4.9864	4.8826	6.0168	4.4449	4.3799	6.4525	5.1751	5.0794	5.3607	5.7753	4.6381	5.9549	6.4189	6.4759	4.9841	5.3434	6.1627	5.6525	4.1243	4.6328	6.0306
PF3D7_0104300.mrna1_1	PF3D7_0104300.mrna1_1;293	293	6.127	5.2702	5.6014	4.4283	6.1797	12.2985	4.8802	5.3827	4.6769	4.6724	5.6525	5.6556	6.0464	5.8841	12.0439	5.7079	6.5521	4.6531	5.2596	5.726	6.6812	5.4118	5.2157	5.1707	5.0652	5.9593	5.4542	4.9284	6.1871	4.641	5.6029	5.4104	5.4525	5.5847	6.278	4.5662	4.6005	5.8592	6.7054	4.839	4.9435	4.2203	4.9982	5.1863	4.7032	3.4236	5.7517	6.5857	4.8253	5.1989	5.5874	4.9174	3.1875	6.0277	4.8802	5.1799	6.0043	6.3049	5.8885	4.5723	7.0017	5.785	5.2776	4.8723	5.9404	5.4555	4.6814	5.5741	5.9519	4.7787	5.3614	5.2079	5.8192	5.9291	5.3712	6.3858	5.8612	5.4581	6.3686	5.7279	5.1432	5.07	5.9789	6.497
PF3D7_0104300.mrna1_1	PF3D7_0104300.mrna1_1;294	294	6.2572	5.7756	5.917	5.5014	4.6536	5.5753	4.9547	5.4263	4.7015	6.2979	5.2032	5.4812	5.0117	4.7708	5.8743	5.7306	5.4976	2.85	3.6029	5.5702	6.6379	4.4403	4.7236	5.2702	4.5625	5.6005	3.9011	4.9896	6.4276	5.9616	5.6977	4.8283	6.3702	4.8763	7.0894	4.1587	4.6112	4.712	6.1959	5.1301	3.846	5.4286	5.1518	5.0405	5.7334	3.5497	6.1946	6.7823	5.8086	4.4303	5.4383	5.373	2.8972	6.189	5.7557	5.2284	5.7049	4.9556	6.0464	5.8156	5.7884	5.8831	6.1305	5.2873	5.8943	6.033	4.8904	5.649	6.1681	5.0032	4.585	4.7175	5.8161	4.903	5.9286	6.6949	6.5211	5.7983	6.405	6.2106	5.0921	3.797	5.6447	7.3999
PF3D7_0104300.mrna1_1	PF3D7_0104300.mrna1_1;295	295	5.9973	5.2702	5.5204	5.4588	4.7479	2.8053	4.8022	4.6433	4.7032	6.1837	5.0112	5.2407	5.2296	4.4141	4.4581	5.3445	4.8232	3.9782	4.2876	6.1287	6.0972	4.3306	4.6559	4.5607	6.0378	6.394	2.7634	4.5286	5.6094	5.0725	5.0883	4.2713	5.3754	5.9284	6.2166	3.8146	5.0193	4.6736	5.9067	5.4449	4.8679	5.1771	4.4529	4.314	3.7803	4.3903	6.116	8.9535	5.332	4.2638	5.6605	4.8359	3.7301	5.8298	3.854	4.6988	5.0369	5.9465	5.0148	5.7244	6.1247	6.1064	4.254	4.2675	4.6153	5.9381	5.1823	5.8334	6.3651	5.0233	4.8679	5.5871	4.9686	5.1309	5.4506	5.9777	6.0475	5.4155	6.0708	6.6091	4.375	5.6097	5.3903	6.1289
PF3D7_0104300.mrna1_1	PF3D7_0104300.mrna1_1;296	296	6.2791	5.7344	5.2645	5.1735	4.6932	5.195	5.4114	4.4053	4.4712	5.4944	5.4496	5.3944	4.5999	3.3771	4.6753	5.0968	5.3663	4.5091	2.7761	5.7724	6.3899	6.1169	4.6259	5.8357	5.106	6.1589	4.6444	4.3937	6.3295	5.4276	5.7043	4.2418	5.8848	6.1445	6.4772	4.1102	3.9973	5.3785	5.9646	4.4403	1.8679	5.6873	4.3016	5.4502	5.2044	4.8977	4.2319	4.986	4.2296	4.855	4.8207	4.8777	4.6741	5.7096	5.3547	3.9231	4.7076	5.5166	5.4463	5.3459	5.9364	6.1033	3.6565	5.3988	5.9591	5.4611	4.5826	5.4022	6.3381	5.6305	4.0849	5.4634	6.1629	4.0798	5.3961	6.6318	6.1566	5.4436	6.1467	5.887	5.8602	4.682	4.0496	7.1245
PF3D7_0104300.mrna1_1	PF3D7_0104300.mrna1_1;297	297	5.6256	5.0378	5.0772	5.8968	5.4864	5.0085	5.3806	5.6334	4.0179	5.9465	5.6719	4.6235	5.1098	4.8943	4.4796	5.405	5.0387	4.7991	3.7431	6.6078	6.0546	5.7479	5.2172	5.7466	5.857	6.6827	4.5373	4.849	6.3217	5.6256	6.3291	3.796	6.0492	5.6862	6.2096	4.9231	2.9486	5.1297	6.0751	2.8895	3.84	5.3816	4.6633	5.7501	5.7323	5.6485	5.6943	5.6915	3.5211	3.3561	4.5166	4.7623	3.7214	6.2259	4.9873	5.3473	4.9486	4.497	5.843	4.4705	6.0757	5.5094	5.7247	5.6786	5.3501	4.5705	5.0609	5.9086	7.0853	5.6767	5.0361	5.8955	5.4857	5.4611	5.1591	6.5119	6.3586	5.9998	5.9526	5.0849	4.8817	4.8001	5.824	7.0074
PF3D7_0104300.mrna1_1	PF3D7_0104300.mrna1_1;298	298	5.7317	5.0005	5.3122	6.1256	6.5059	4.5084	5.0904	4.0356	5.1359	5.8704	5.6023	5.3868	4.8963	4.8037	3.4803	5.4896	5.6053	3.1227	4.9064	6.3547	6.6272	5.0892	5.3356	5.1305	4.9523	6.5343	4.9809	5.6253	6.2692	6.0577	7.4639	4.2698	5.8352	5.4212	5.5087	4.5892	5.2418	5.2547	6.3787	4.1027	5.1231	4.5783	5.4077	4.8425	5.1144	5.5056	6.1027	9.1748	5.3331	4.1135	6.3658	4.2365	4.1318	5.839	5.3473	5.5094	5.2145	5.2118	5.0993	4.7608	5.8741	5.9612	5.0321	4.9814	5.3992000000000004	5.3212	4.2334	5.7347	6.2696	5.2976	4.4757	5.4925	5.6047	4.5801	5.1973	7.3023	6.5441	4.1851	5.2813	5.7482	4.855	4.3183	4.4925	7.2658
PF3D7_0104300.mrna1_1	PF3D7_0104300.mrna1_1;299	299	6.2038	4.6859	5.489	5.7821	5.5361	5.2365	5.2265	4.8146	4.7071	5.0108	5.8627	5.3273	4.8222	3.1127	4.634	5.5573	5.5148	4.193	5.436	5.9189	5.7506	5.6156	5.9709	5.7714	3.1587	4.8263	4.3639	5.3558	6.5464	5.266	6.2044	4.756	5.857	5.3288	6.2209	5.5798	4.7819	4.9955	6.1526	4.211	3.6288	4.1715	4.153	5.5886	6.15	4.6792	5.3576	5.4725	5.7317	5.1102	5.0849	5.0157	3.6949	6.0622	4.7824	4.4396	5.5723	5.9177	5.5972	5.6288	7.1639	5.7602	5.1379	5.8691	5.7931	4.4725	5.306	5.6854	7.5315	5.8515	4.4614	5.342	6.2797	5.0286	5.8107	6.2378	5.8334	4.4627	6.4738	6.6505	5.0501	5.0678	4.8846	6.513
PF3D7_0104300.mrna1_1	PF3D7_0104300.mrna1_1;300	300	5.7942	5.7219	5.4074	5.7029	5.6565	5.2102	5.0405	4.7565	3.3377	6.5045	6.2806	4.9602	5.4189	4.9547	5.1106	5.9165	5.8502	5.0076	4.5723	6.9599	5.7562	6.631	5.8587	5.2357	5.013	4.85	4.7623	4.1027	6.6204	6.09	6.3158	2.8659	5.6346	4.9284	4.3448	4.0347	5.5853	5.1305	5.1566	4.8505	7.1136	4.3847	5.254	4.9736	4.61	5.079	5.4935	6.7651	4.319	5.9502	5.9076	6.1311	3.7027	5.6631	4.3709	5.4666	4.6565	5.6185	5.4555	4.9873	5.8743	5.4653	5.8662	5.7631	5.3957	5.106	4.347	5.7727	7.6426	5.2649	5.4601	5.3381	4.9528	4.0009	5.9586	6.4658	6.6724	6.1639	6.6048	4.8359	4.2994	4.0426	5.7409	7.1273
PF3D7_0104300.mrna1_1	PF3D7_0104300.mrna1_1;301	301	6.4396	5.6424	5.3208	6.3742	4.5632	5.5351	5.3323	5.0691	2.4222	5.9591	7.9923	5.2126	5.0268	5.4152	4.9288	5.5185	5.0067	4.5014	4.5759	7.0138	5.9491	5.9614	5.3844	5.684	5.8339	4.9869	3.5311	4.8125	6.9202	6.0253	6.4244	3.9098	5.9296	5.7666	5.0665	4.8053	4.848	5.5907	5.0405	4.8679	5.1106	4.2578	6.354	6.1841	6.1805	3.2898	5.7276	5.7666	5.0374	4.848	4.9759	4.8733	4.4067	6.2405	5.2824	5.8074	5.7107	6.9741	5.5868	5.4074	6.0453	6.5304	5.8166	4.7708	4.295	4.4121	4.8659	6.2168	8.0023	5.4019	4.8455	5.8442	6.0148	5.578	4.917	5.6413	7.2952	7.4986	6.7748	6.141	5.7882	4.6194	6.5331	7.7992
PF3D7_0104300.mrna1_1	PF3D7_0104300.mrna1_1;302	302	6.3207	5.9079	5.3653	6.5437	4.3882	6.2304	5.5886	4.0832	5.1342	7.314	5.8785	6.0297	4.6887	4.9336	5.4976	5.5868	5.3416	4.6064	6.079	7.1465	5.935	7.4598	4.7554	5.9871	4.8171	4.7845	2.9745	5.3071	6.646	6.5253	6.6738	5.5546	5.8731	5.5298	5.8417	5.4205	5.4283	5.1289	5.6384	5.2422	5.1001	5.2475	4.6029	5.5182	5.5919	5.2441	4.1619	5.7131	4.3583	4.7533	5.151	5.3813	4.7021	6.4028	5.1791	4.9533	4.9662	6.7955	5.4026	4.9236	5.7795	6.4995	5.9932	6.0435	5.8525	5.0734	4.0009	5.5638	8.1985	6.1235	5.5531	5.0387	5.438	5.7098	5.8255	6.3672	6.9205	6.8304	7.0402	5.9912	3.1906	5.1751	6.6088	9.065
PF3D7_0104300.mrna1_1	PF3D7_0104300.mrna1_1;303	303	6.7562	6.4091	6.513	6.7473	5.5276	5.4077	5.6349	5.2016	5.2098	6.0457	5.5075	6.0126	5.6317	4.2149	4.9481	5.988	5.5062	2.9946	4.6433	6.8813	6.8891	6.2675	5.0361	5.6032	5.4114	5.133	3.3477	5.4938	7.0356	6.4756	6.278	5.1231	5.7145	5.1416	4.1227	2.9184	5.3558	5.5638	6.2085	5.1627	4.5286	5.2464	5.151	5.0505	5.2998	5.7581	5.4967	7.5229	5.1977	5.4145	5.7038	5.9122	3.0993	5.5163	6.6498	6.1621	5.0501	7.1766	6.0603	5.5659	6.4453	6.1813	5.2581	6.1262	5.7493	4.6035	3.257	5.7684	7.4087	5.6533	4.5059	5.1953	7.025	4.4614	6.038	5.4838	6.3291	7.5715	7.4621	5.5931	4.5423	3.7761	6.2001	9.3034
PF3D7_0104300.mrna1_1	PF3D7_0104300.mrna1_1;304	304	6.3407	6.0067	5.2223	6.7015	5.9136	6.7696	4.3406	5.6038	4.4222	6.4537	8.3205	5.6259	5.6209	5.4199	5.627	4.6479	4.9236	4.9819	5.6929	7.6184	6.6225	6.1463	5.9105	5.9565	5.9355	3.9155	3.85	4.9212	7.2744	6.4109	7.109	3.2032	5.7266	5.8848	5.029	5.4947	5.6182	4.9444	6.2259	5.5014	4.2118	5.2188	6.1385	6.0014	5.7287	5.211	5.3778	6.7316	5.2319	5.0259	5.4611	6.2494	3.8963	5.0858	5.6479	5.947	5.213	6.747	5.8171	3.9882	6.924	6.6223	5.3089	4.6288	3.7301	5.4854	6.021	5.4489	8.0886	5.1867	6.1237	5.7131	6.4494	5.0583	5.9602	5.2376	7.1406	6.0957	7.0705	6.3528	5.3878	5.6047	6.3535	7.0036
PF3D7_0104300.mrna1_1	PF3D7_0104300.mrna1_1;305	305	6.2811	6.1008	5.9898	6.7459	4.811	6.3665	5.4376	5.2188	5.4947	6.3747	5.9549	5.0175	5.1064	4.9098	5.9873	5.7156	6.0038	4.6865	5.7562	6.8585	6.1003	6.0481	5.2664	5.841	5.9977	6.3539	3.9165	4.7247	6.4222	6.4175	6.8948	4.5577	5.7444	7.34	5.922	4.8659	5.545	5.8321	5.7241	4.4699	4.0942	4.6628	6.011	5.1457	6.1581	5.1679	5.1815	5.878	4.6548	5.0197	6.0911	5.784	3.7856	6.2988	5.5053	5.9345	5.2536	6.2392	5.4896	5.2227	5.8112	7.0046	6.1819	5.3074	4.6129	4.9449	3.9745	5.6789	7.647	4.9255	4.8836	6.1645	6.9214	4.7517	6.0951	5.6631	6.866	7.3922	7.0773	5.3854	4.4087	5.1631	6.115	7.6415
PF3D7_0104300.mrna1_1	PF3D7_0104300.mrna1_1;306	306	6.552	5.9866	5.3526	6.4629	5.5913	5.0179	5.0579	4.5385	3.7527	6.383	6.6032	5.3558	5.7525	4.5129	5.1202	5.4545	5.4761	4.5777	4.8176	7.0725	5.991	6.8373	5.6602	5.2456	5.6554	4.591	2.7719	4.9208	6.9212	6.1102	6.9427	4.9006	6.0755	5.6927	4.2585	5.1894	5.1882	5.8485	8.1829	5.3906	3.9635	4.8197	3.8963	5.9134	6.246	5.0067	5.717	6.3839	5.4816	4.6311	5.7882	6.1635	3.5435	5.8412	5.9523	5.4326	5.4195	6.529	5.8965	4.9293	6.2087	6.8686	5.3716	5.8288	5.7115	5.9598	4.1882	6.3581	7.9159	5.7388	6.0522	6.1649	5.8819	4.3526	5.1651	5.3034	7.0394	7.0863	6.9767	5.7393	5.0466	5.5258	6.4205	8.4675
PF3D7_0104300.mrna1_1	PF3D7_0104300.mrna1_1;307	307	6.4607	5.6687	5.8936	6.8651	5.8255	5.6058	4.9439	4.5619	4.9819	6.5159	6.2186	5.8079	4.1819	4.6147	5.4456	5.213	5.3906	4.1276	5.7485	6.3654	5.9458	6.6479	7.4647	5.4216	4.7004	5.0648	4.7897	6.0292	6.9472	6.1231	6.7354	4.5435	5.7035	4.8405	5.2731	5.2052	5.8071	5.438	6.1607	4.8938	4.846	4.8689	5.7035	5.6453	5.4963	4.7522	5.561	6.8407	5.3111	5.6896	5.5625	6.1801	4.4236	6.7159	5.627	4.5484	4.3743	6.8165	5.8831	4.408	6.3422	6.351	5.862	5.2464	5.6439	5.1256	5.3259	5.1428	7.7203	4.14	6.9518	5.5179	4.7655	4.2055	5.7613	5.7929	7.1307	6.8989	7.7455	6.7223	4.7965	4.5625	6.1235	7.9999
PF3D7_0104300.mrna1_1	PF3D7_0104300.mrna1_1;308	308	5.6614	5.6988	5.3176	5.2517	4.6668	6.6596	5.5373	5.2338	4.4155	6.5195	5.8968	6.2455	5.1148	3.8728	4.2327	6.0433	5.4043	3.4128	4.3653	6.0618	5.4529	6.4316	4.6421	6.0987	5.5361	4.3554	4.4886	5.31	6.5709	5.588	5.8711	3.4607	5.9265	5.6407	5.437	4.2705	5.9955	5.1416	5.477	4.4128	3.2705	5.8392	5.6276	4.5491	5.07	5.2036	6.3619	4.5619	5.0531	5.1867	6.0832	5.3878	5.2153	5.9807	5.6659	5.3295	5.9253	5.405	5.779	5.3923	5.6781	6.4043	5.2865	5.1763	4.9274	5.4141	5.7934	4.7698	7.9193	5.4515	7.1722	5.5613	6.0985	4.4429	5.246	5.8235	6.6112	7.3289	7.5355	4.812	5.1416	5.5913	6.1039	7.4665
PF3D7_0104300.mrna1_1	PF3D7_0104300.mrna1_1;309	309	6.0633	5.6082	6.1434	4.7186	5.3381	5.2145	4.266	5.2161	3.706	6.8998	5.1867	7.3062	4.852	2.8278	5.3172	4.7955	5.3604	6.9369	4.5179	6.5443	6.478	5.6687	5.0618	7.3488	5.8475	4.7845	4.4718	5.6061	6.0246	4.842	6.5365	4.1514	6.8026	5.8377	5.0626	5.1489	8.394	6.2182	5.7266	3.5398	5.233	6.1763	5.5103	5.9674	4.5441	5.8875	7.2611	6.9318	5.1135	6.9988	6.5842	5.5094	7.5381	5.8866	6.2151	5.7074	5.0286	5.8316	6.2089	4.8851	7.9668	6.1235	6.5827	5.9549	5.7787	6.0919	5.8542	5.2095	8.2971	5.1293	8.8631	6.1208	6.8143	5.7404	6.1336	7.0627	6.916	6.7262	7.2627	6.8411	6.5826	7.2074	6.1377	8.482
PF3D7_0104300.mrna1_1	PF3D7_0104300.mrna1_1;310	310	6.7151	5.9411	5.6642	5.4199	4.0755	7.0362	5.5339	5.3999	4.4867	7.4808	5.6814	10.4018	5.8204	5.5702	6.5547	6.6717	5.7821	5.78	6.2645	5.701	6.64	5.0858	5.1014	6.8527	5.8243	3.6508	4.9718	5.8276	7.508	6.1387	7.3672	3.925	7.2509	6.4383	4.0303	5.1387	8.7439	6.0457	5.1359	5.9521	5.4786	7.4471	5.5865	5.0014	6.2878	6.8634	8.1422	7.4606	5.1396	8.2199	5.8785	6.6407	11.1285	5.8525	9.1682	6.763	5.4413	6.1054	6.6314	4.235	5.7247	7.6784	7.4969	7.1795	7.2976	6.0889	6.8477	5.6375	5.4731	8.3996	7.1339	6.6056	7.498	8.6483	7.0844	6.9396	8.9026	6.5057	8.4868	8.2731	6.7637	8.279	6.3372	6.6922
PF3D7_0104300.mrna1_1	PF3D7_0104300.mrna1_1;311	311	6.5245	6.1631	5.0639	5.5223	4.6854	7.4089	6.649	5.7195	3.9699	7.3413	6.3614	9.9716	5.5723	3.7613	6.6754	6.1083	5.9385	5.0188	4.5217	6.1837	7.4824	3.7698	3.8787	6.9608	6.4634	1.669	6.2782	4.8555	7.3707	6.6094	7.488	3.4957	8.7548	6.4325	6.4424	6.356	4.0635	6.2668	4.7263	4.4738	5.6047	6.7035	6.2619	5.7785	6.1056	6.6738	6.8564	6.3049	5.5245	8.159	6.3286	6.6858	6.0546	6.2234	9.8476	5.9293	5.436	6.6256	7.457	5.0488	5.9662	7.2813	6.732	8.2129	6.4762	7.526	6.0193	6.0396	6.0248	9.055	7.0527	6.6095	7.9442	8.6857	7.183	6.9506	8.8464	7.5103	8.383	8.0439	8.5304	7.6002	6.7793	6.5767
PF3D7_0104300.mrna1_1	PF3D7_0104300.mrna1_1;312	312	7.1505	6.7107	5.4614	6.3846	4.7517	7.5783	5.922	5.2772	4.3096	8.1129	5.1635	9.7275	4.9928	6.0856	6.6803	5.9045	5.8994	5.1977	4.8161	5.8477	8.1151	5.0219	6.1241	7.2643	6.9068	6.1699	5.6568	5.0108	7.0041	8.1021	7.6074	5.2052	8.1449	6.9323	5.7323	6.6212	5.3205	7.0203	6.0913	6.1661	8.2613	5.7331	6.5452	7.0217	7.2907	7.544	8.4251	6.4055	5.0085	7.7459	5.7973	6.6199	5.2906	6.3431	7.4507	6.7452	6.8798	6.3531	6.5671	5.1534	7.1072	7.9973	7.7799	7.0644	10.528	5.4841	6.3254	5.8502	7.4063	8.2494	7.131	6.8925	8.3518	8.1057	7.8396	7.5761	9.4064	7.4494	8.6026	9.4946	6.9544	7.7554	6.6837	7.7049
PF3D7_0104300.mrna1_1	PF3D7_0104300.mrna1_1;313	313	7.4099	7.4092	6.5786	5.5564	4.9449	7.05	5.6707	5.5738	3.2943	7.8775	6.3234	10.0553	4.2547	5.8701	6.7802	6.04	6.9039	5.4376	4.7592	6.7361	7.0773	5.2544	4.86	7.6595	6.033	5.0409	4.6831	5.9686	7.0715	8.0574	7.5742	3.4423	8.4563	6.3834	5.1073	5.225	5.5084	6.6004	6.2685	7.2272	4.843	5.7098	5.405	6.073	5.957	7.3367000000000004	6.2583	6.9533	5.5056	8.1826	6.0431	6.8291	5.3143	6.3804	8.5585	6.4189	6.1326	7.5466	6.5242000000000004	6.5368	6.98	8.2628	8.1107	8.2144	8.5931	6.204	6.7413	5.436	6.8336	8.3427	7.5473	7.0301	8.6227	6.8455	7.5844	7.4432	10.4219	7.2703	8.886	8.7779	7.2723	8.2659	6.9816	7.5736
PF3D7_0104300.mrna1_1	PF3D7_0104300.mrna1_1;314	314	6.9976	6.5815	6.6974	6.1936	5.1135	6.7663	5.1985	5.1619	5.0295	8.2439	6.3194	10.7329	4.7787	5.0479	6.4479	5.3653	6.5552	5.8071	4.1391	6.2613	7.0311	6.1882	4.9193	6.6744	6.1821	5.0054	4.9565	5.1239	7.7193	8.2156	7.3702	5.6574	8.244	7.2309	5.7339	5.5261	5.5367	7.1056	6.0061	5.9155	6.4005	6.5604	5.2563	5.3245	7.0532	7.6384	7.4602	6.7338	4.9777	7.9764	5.6656	6.7497	5.292	6.1206	7.1118	6.903	7.8174	7.1895	6.6188	7.2192	6.0678	8.1894	7.4682	8.1445	7.3895	7.1489	6.2861	6.399	6.2924	8.3289	7.7118	7.8591	8.7024	7.3727	8.0351	7.1304	9.7222	6.9058	8.0923	8.1902	7.5541	7.596	7.9259	6.4686
PF3D7_0104300.mrna1_1	PF3D7_0104300.mrna1_1;315	315	7.0168	7.0354	6.0974	5.5198	4.406	7.0067	5.1119	5.6226	4.3111	7.8571	6.51	11.2319	6.2462	5.3266	6.8761	6.1544	6.021	5.8306	4.1882	6.26	7.3121	4.8934	5.6789	6.8765	5.939	7.4787	7.9518	5.0058	7.9459	8.601	7.8687	5.4835	8.2454	7.601	7.0206	8.4907	5.6614	7.5823	6.6279	6.4971	6.3356	5.4476	5.5674	5.4731	6.6353	9.7202	7.8771	7.3845	6.6734	7.6058	5.8311	6.9732	5.72	6.4055	7.4363	6.4616	5.2798	6.4179	6.156	9.7636	5.8873	8.468	6.5934	8.0587	7.0353	6.7233	7.2515	6.6275	6.5318	9.4704	8.1334	7.7813	8.1012	6.8564	9.8319	6.8998	9.8248	7.4351	7.8601	7.822	7.1298	8.6042	7.207	5.9766
PF3D7_0104300.mrna1_1	PF3D7_0104300.mrna1_1;316	316	8.1268	6.7336	5.4063	6.5507	5.2059	7.0342	6.1066	5.4552	3.8934	8.7443	6.345	12.1309	6.1094	5.5689	7.0445	5.9191	5.2566	7.3968	4.6882	6.6633	6.9101	4.9212	5.7485	7.5696	5.4715	9.218	6.917	4.5014	7.1357	6.7506	8.0835	4.4718	7.3091	6.8344	8.7027	6.4748	5.4253	6.373	7.1845	6.2401	9.219	6.5768	5.7623	5.0963	7.2344	7.5789	7.4767	6.5013	5.8822	8.5345	6.1336	6.6584	5.7266	5.8171	7.3171	5.2935	4.813	6.5118	7.1828	7.4566	5.8377	8.3053	5.8929	6.9964	6.5869	7.1703	4.9402	6.8111	8.9744	8.8023	7.9088	6.9782	8.2495	7.4789	7.3357	6.2353	8.925	6.6042	7.1515	7.5896	7.9651	6.9607	7.4072	6.9548
PF3D7_0104300.mrna1_1	PF3D7_0104300.mrna1_1;317	317	6.6604	5.9067	5.4259	6.6433	3.8349	7.2459	3.8895	6.0866	5.0909	7.1637	7.1323	8.5237	6.2252	5.3775	6.5379	5.3071	5.4967	4.3971	5.218	5.9038	6.6324	5.5981	5.2939	7.0853	5.5561	8.8933	5.7015	5.5683	6.8885	6.3918	7.0396	3.9773	6.5959	5.6545	8.9206	5.0997	6.744	6.7779	6.3049	4.8202	6.3058	6.4811	5.5735	6.0365	5.7134	6.8469	7.2962	7.9499	5.9995	9.3677	5.2787	6.4981	4.126	6.3016	7.3626	5.5945	5.1098	6.0314	6.8859	6.8328	5.8938	7.6353	6.5664	6.2731	5.9878	5.3937	4.0339	6.8673	8.8528	8.3036	6.8263	6.1524	7.7783	7.1255	7.2811	6.6703	8.4904	6.5566	6.6678	6.9664	6.5447	5.3082	7.6689	6.9373
PF3D7_0104300.mrna1_1	PF3D7_0104300.mrna1_1;318	318	6.9075	5.8273	5.8056	5.6433	4.6485	6.962	4.2418	4.95	4.0409	6.915	6.1789	5.9131	6.0762	6.8254	6.5089	4.7065	5.4426	4.0152	5.7244	5.8063	6.4709	5.4634	5.2931	6.8344	5.3823	8.418	5.1235	5.1767	6.6947	5.9905	7.3465	5.2407	7.0297	5.3565	8.5891	4.4712	4.1977	7.6453	6.1863	4.6582	4.1227	4.8733	5.5862	4.582	5.1022	6.4338	6.7934	6.4848	6.0204	7.3684	4.6088	6.6886	4.204	6.8461	6.9951	5.266	4.5607	5.591	6.8541	7.2411	6.7363	7.2977	6.393	6.1965	8.0717	5.189	3.9279	7.1072	9.8858	8.1177	6.4563	4.7719	7.6487	5.6522	7.6493	6.6067	8.0328	4.849	7.1661	8.2506	5.5314	6.2493	6.9555	9.0761
PF3D7_0104300.mrna1_1	PF3D7_0104300.mrna1_1;319	319	6.1357	4.4757	5.3205	6.1461	4.3771	6.3226	5.3226	5.4867	4.5886	6.6851	6.7606	6.524	6.5187	5.5756	6.4911	5.8585	4.8212	3.9964	5.3245	5.8567	6.4236	4.7076	4.9722	6.3203	6.3357	9.5333	5.7068	3.98	5.8063	6.4185	7.2873	3.4581	5.8258	6.6765	9.0557	6.3828	5.9586	6.4788	6.6635	5.9231	4.7527	4.916	7.0543	5.6156	5.3107	6.3509	7.0764	6.7064	6.3407	7.1566	4.6548	7.2774	5.4472	6.9586	6.6925	5.2176	5.4057	6.8297	7.619	5.8347	5.615	7.3195	7.2702	9.137	6.4136	6.9852	5.017	7.9665	7.8134	7.8733	6.6384	6.2797	7.7582	6.8569	6.7772	5.5619	8.33	6.0925	8.798	7.4381	7.1143	5.7869	8.1415	5.8122
PF3D7_0104300.mrna1_1	PF3D7_0104300.mrna1_1;320	320	7.2546	5.5333	5.3034	7.1321	5.432	7.0487	5.5329	4.4033	1.6736	7.034	7.6848	6.9472	6.4458	5.4303	6.2003	5.3736	5.9205	5.3381	4.5583	6.3332	7.1074	6.9613	6.0695	7.3896	6.0034	9.3443	8.7264	5.1123	7.4023	6.6073	7.9754	5.0904	6.7069	6.675	9.1448	9.039	5.9126	7.1878	7.584	5.31	8.0656	5.1843	8.0371	6.4861	5.8748	6.0873	8.0261	6.3835	4.9832	7.3576	6.3395	8.1951	5.1819	7.5972	7.2785	5.5659	6.4502	7.2693	6.4807	8.7274	8.0054	8.5442	8.6244	6.235	7.1203	6.0429	3.7939	9.8406	9.2918	8.9624	5.1898	6.218	7.9181	6.6543	8.2912	7.7569	9.5118	8.6285	6.8613	8.0475	6.2815	4.2126	10.088	6.6772
PF3D7_0104300.mrna1_1	PF3D7_0104300.mrna1_1;321	321	7.0487	6.5503	5.6789	6.3138	6.1085	6.4561	5.1152	4.6769	3.2898	7.1727	8.176	5.5844	5.8061	6.9985	5.8972	5.4087	5.85	5.8689	5.6938	6.2604	6.8875	6.7381	5.9679	6.3719	7.8849	9.5626	4.516	5.5883	6.2793	6.4515	8.3975	5.2388	6.8555	7.2085	9.5261	4.848	5.6387	7.0493	7.2056	6.0843	4.3916	6.4586	7.9721	5.3416	5.5847	5.2653	7.0046	6.9762	6.0764	6.7578	4.9537	7.8722	3.7071	7.9984	7.3315	3.9551	6.1408	8.1117	6.9241	7.0623	6.7004	8.2007	7.8927	5.0361	8.2592	5.9857	4.8309	10.7162	7.723	8.5978	4.2668	6.5932	9.071	6.3763	7.6243	6.2357	8.147	7.6298	6.3964	7.9012	5.9357	4.4828	10.4287	6.7621
PF3D7_0104300.mrna1_1	PF3D7_0104300.mrna1_1;322	322	8.5685	6.1922	6.1566	7.9668	5.2513	6.6564	5.8689	6.2867	5.3448	8.7573	8.7664	5.6747	7.4238	5.9775	6.928	5.8339	6.1546	6.5959	4.8777	7.3507	6.9256	6.7513	6.9824	11.3569	7.9824	9.9849	4.0444	5.5625	7.2205	6.8872	7.5505	6.285	11.1792	8.1113	10.0447	4.3632	5.9236	8.7097	7.9269	5.8699	6.8296	3.5361	8.3185	7.5746	9.0062	6.5523	8.041	6.7125	6.1793	7.8714	6.5807	8.2321	6.922	8.6257	10.9582	5.5333	5.6363	8.3473	8.5318	7.5956	7.7131	9.0446	8.0301	6.0144	8.0251	6.1713	7.305	12.7987	10.0099	10.418	5.6115	6.6833	8.9463	8.0287	8.3004	8.0959	9.8902	8.0901	7.3466	9.0656	6.7151	7.7789	12.6108	9.8235
PF3D7_0104300.mrna1_1	PF3D7_0104300.mrna1_1;323	323	7.4322	6.398	5.3621	7.661	5.1189	6.6887	7.2905	7.0466	4.0072	8.1831	8.5319	6.8475	7.0234	5.9796	6.5037	7.9123	6.2359	8.2941	5.8189	7.2482	8.294	7.4561	6.8874	12.6468	6.9362	10.0543	5.7554	4.6023	7.6838	7.4845	8.8721	6.1873	12.9303	8.75	9.9749	6.038	6.3611	7.8157	7.0554	5.2965	4.4731	4.3554	8.4345	5.1859	6.4599	4.9635	7.5011	6.3849	5.9551	7.8504	5.1497	9.1582	7.2811	8.1054	10.0534	4.5856	5.935	11.5654	6.2979	8.3314	6.1623	8.6017	10.5838	5.1727	9.5515	6.1315	5.0383	12.3163	9.3508	10.6646	4.2265	6.7859	12.067	6.7147	9.0569	7.2073	9.2121	9.1158	6.9433	10.3299	6.2176	5.9662	12.2476	8.0378
PF3D7_0104300.mrna1_1	PF3D7_0104300.mrna1_1;324	324	6.5301	4.8405	5.9959	5.3906	5.2149	4.6328	5.1807	5.9725	2.3103	7.4908	9.8257	5.3625	5.0321	5.5388	5.5877	5.5871	6.6836	6.105	4.9453	6.7067	5.8522	6.052	5.9284	13.0983	7.3987	9.5908	5.4967	3.847	6.3023	6.7879	7.1033	6.364	13.2774	7.4614	9.5516	5.745	6.2726	5.8019	6.9021	5.479	5.1027	5.3165	7.2243	4.3847	5.7452	6.9697	5.2392	6.1997	5.0959	6.3775	4.433	7.9954	7.0161	7.74	8.9796	4.2884	4.0426	8.8509	5.625	7.1154	6.2998	7.7889	8.8055	6.0197	7.7569	5.5601	5.2787	12.4628	6.4648	9.8119	6.1379	5.5659	9.447	6.1847	8.1569	6.8892	8.1521	7.4391	7.5789	8.2822	5.8227	5.0161	12.2184	5.8025
PF3D7_0104300.mrna1_1	PF3D7_0104300.mrna1_1;325	325	8.7288	5.9695	6.0228	5.4774	4.4416	5.9042	4.843	4.9932	4.8758	9.4434	7.4843	6.5483	5.2791	5.5807	5.9948	5.3455	6.4328	8.9896	5.6769	6.7622	7.7139	7.1109	4.7871	13.0289	6.7704	8.1119	6.021	5.3947	6.4856	7.4336	9.6738	4.7629	13.4885	6.5995	7.6755	5.1667	5.9449	6.7434	6.8449	6.7565	4.6758	5.223	7.9092	5.4653	8.2346	5.4841	6.6499	7.7172	4.3045	7.6078	5.7079	7.9291	7.013	8.1869	9.5481	4.6977	5.7145	9.7838	6.2348	6.3065	6.867	7.9866	8.8209	6.4336	8.0826	6.2403	4.7192	13.1889	8.2608	8.8886	5.1264	6.4045	10.7018	7.4954	6.602	6.7485	8.6871	9.0582	7.1505	9.2829	7.1907	4.6328	13.0391	8.0661
PF3D7_0104300.mrna1_1	PF3D7_0104300.mrna1_1;326	326	9.8065	7.7229	6.6638	7.0567	5.1767	6.7686	6.4114	7.0749	5.4033	10.0468	8.1003	7.2917	7.2572	7.1297	6.4499	6.5709	7.0513	11.1403	5.7616	6.9383	8.6853	9.0458	7.5963	13.0862	6.0834	9.081	7.6997	5.1022	6.7112	8.2374	11.0777	6.3347	13.4594	7.177	9.3984	8.5008	7.2567	8.4273	7.8521	7.6376	7.5954	6.8564	9.5999	9.064	9.4637	5.9875	8.1256	7.5204	5.4131	8.5638	6.6229	8.2835	7.777	8.3727	10.2802	5.9042	6.3747	10.8261	7.6305	7.4223	7.7082	8.627	9.7202	6.9211	9.4122	7.6065	8.223	12.8726	9.4475	9.9207	6.1691	7.8587	11.2348	8.522	7.5798	8.3699	9.4088	9.8595	7.7027	10.2033	7.7418	7.5739	12.8603	9.4903
PF3D7_0104300.mrna1_1	PF3D7_0104300.mrna1_1;327	327	9.796	6.6459	5.6525	5.749	4.5625	5.588	5.712	5.7336	3.3909	10.3591	7.1752	6.3865	5.4963	6.4954	5.2998	6.3005	7.0406	10.2338	5.6091	5.6502	8.5755	8.4451	6.8334	12.6421	7.0183	9.745	5.0219	5.2373	7.385	7.9381	10.6039	5.3381	13.1232	7.92	9.7151	5.5647	6.0217	7.4135	6.8481	6.8244	5.3085	5.7021	7.6574	5.1534	8.7743	5.3455	8.0139	6.7863	5.7758	7.7947	6.0459	7.7882	6.6073	8.4039	9.6853	4.1185	4.3009	11.5933	8.5163	7.2263	6.4089	8.3791	8.5053	7.4542	10.7865	6.5697	7.5022	11.9229	8.8607	9.4139	4.5292	8.2069	12.0052	8.4195	7.9242	7.544	9.0784	8.3058	8.1438	11.1592	6.6892	5.9764	11.63	8.6717
PF3D7_0104300.mrna1_1	PF3D7_0104300.mrna1_1;328	328	8.724	6.7056	5.4806	6.0464	5.7708	5.4313	6.1713	6.2906	4.2319	9.5394	9.748	5.5771	5.6611	5.9126	5.5696	5.7123	6.3546	9.4563	5.4857	4.5686	6.2919	7.4806	7.5099	12.8164	8.4711	8.8625	5.8992000000000004	5.9561	6.2913	6.5762	9.1761	6.0715	12.8169	8.3977	8.1786	6.2496	6.5625	6.7237	6.7004	6.6723	5.3854	5.7952	7.6878	5.7856	8.6069	4.3554	5.91	6.4861	4.6235	7.8978	5.7787	7.5299	7.7243	7.0922	9.4921	4.7623	4.5248	10.0833	5.9086	6.3723	5.1671	8	8.9143	5.7983	7.384	5.6305	5.7735	12.0812	8.061	9.3033	4.8585	6.6135	10.5588	6.9427	7.0982	5.1906	8.6493	8.0008	7.8335	8.2878	6.2182	4.7629	12.0215	8.2744
PF3D7_0104300.mrna1_1	PF3D7_0104300.mrna1_1;329	329	9.6054	6.5881	4.3219	5.3198	3.2898	5.1591	4.888	5.6296	4.8694	9.9362	5.8163	6.0932	5.2238	4.0108	5.4575	6.2203	5.238	10.3355	5.4832	5.8851	7.2415	8.2903	7.1136	12.8766	5.6308	6.7696	3.5348	5.7889	5.8202	6.1387	10.4349	6.6911	12.6409	7.0969	6.8363	5.6378	6.5724	6.8758	5.857	6.7212	5.5364	6.4668	5.4886	5.2353	8.5305	5.726	5.9286	4.9425	4.8555	7.9599	6.0828	7.5129	7.1886	7.1997	10.7901	4.5148	2.7355	11.079	6.8436	7.2004	5.1711	7.7637	8.9806	6.1287	6.7344	5.8339	4.266	11.12	9.0952	10.8331	5.5907	6.2578	11.2596	7.5088	7.9721	5.8278	8.6126	8.8726	7.6371	7.2249	6.4254	4.5248	10.3863	8.6353
PF3D7_0104300.mrna1_1	PF3D7_0104300.mrna1_1;330	330	9.777	6.7108	5.7197	4.9453	3.6882	5.8367000000000004	4.5838	5.4666	2.4303	10.4117	6.8579	5.7761	4.3356	6.2761	6.0132	6.1512	6.4807	10.5611	5.1375	6.7888	8.8778	8.1172	5.6727	13.0899	6.6682	7.273	5.4584	5.5735	7.1606	7.7959	10.0151	6.6314	12.8165	6.0577	7.2629	6.0817	5.195	6.6653	6.4935	7.0524	6.7346	6.0889	5.6893	6.695	8.6995	5.6882	6.4449	7.2383	5.8199	7.8081	4.5472	6.7186	7.2211	7.2111	9.8402	4.8359	4.735	11.4037	7.7403	6.5957	3.9745	8.5448	8.6817	6.0235	6.7955	6.1066	4.1506	8.3124	8.2877	10.176	4.4155	7.6335	11.5962	8.6905	6.5978	5.5361	9.0444	8.8898	6.9033	7.8646	6.5682	4.7409	8.9282	9.0445
PF3D7_0104300.mrna1_1	PF3D7_0104300.mrna1_1;331	331	9.5928	7.763	5.3009	5.6907	5.9376	5.0321	5.5832	5.823	4.0444	10.3613	6.9192	5.4552	5.0094	7.52	5.6904	6.7606	6.4296	9.8351	3.9672	7.4982	7.7083	8.4389	6.4594	13.2834	4.3916	7.7538	7.4227	5.6398	7.5586	7.0791	9.7893	6.2498	12.6139	6.4254	6.55	7.9069	5.5094	6.8742	6.9844	7.6406	7.6406	6.0947	6.0654	6.1264	9.2682	5.8943	6.7869	6.5705	6.151	8.7754	5.8858	7.404	7.5227	7.1736	9.6623	4.8885	5.7096	9.857	7.443	7.3549	4.546	8.0239	9.9015	6.2658	7.1328	6.1981	4.7745	8.2624	8.1487	10.1963	5.1894	7.0868	10.204	8.1126	7.573	6.0944	8.9032	9.7028	7.4197	7.8253	6.9875	5.144	8.8182	8.567
PF3D7_0104300.mrna1_1	PF3D7_0104300.mrna1_1;332	332	10.3115	7.6556	5.5217	6.2873	5.6232	6.2623	4.9317	6.8989	4.5662	10.7241	6.364	5.9743	7.2698	7.1379	5.8839	6.413	6.3349	9.8558	4.784	7.4718	7.2662	7.4418	8.0328	12.791	5.643	7.5616	8.1407	4.3639	7.537	7.1418	9.3067	7.4264	12.1481	6.559	7.5094	7.5556	5.5759	7.1573	7.1418	8.1774	6.9071	6.9208	6.859	6.7634	9.4538	6.3107	7.032	7.2519	5.6713	8.8275	5.7279	11.0271	6.9279	7.0408	8.1309	3.9231	4.7323	9.5699	6.6721	7.2139	5.3226	8.2968	9.392	6.1673	8.4942	6.6731	4.9782	8.5439	9.3936	8.9042	6.7331	6.5234	9.9629	7.7523	8.5323	6.4715	8.548	9.3105	8.5095	8.8835	6.8358	5.2498	8.8185	8.2521
PF3D7_0104300.mrna1_1	PF3D7_0104300.mrna1_1;333	333	10.4456	7.8803	6.6147	6.7226	5.7785	7.4636	5.878	6.7978	5.4764	10.9246	6.3406	6.3071	7.1935	7.953	7.3161	6.8075	7.3234	8.9223	4.957	8.9499	8.2024	7.026	8.2731	12.3723	5.8909	7.3475	11.6527	5.3505	8.3298	7.8374	8.5021	7.7385	12.4326	7.3978	6.2098	12.193	7.2353	7.0053	7.1546	8.2761	8.6535	10.6911	6.8678	6.9798	9.7103	5.5242000000000004	6.9323	7.5333	6.8254	9.4296	5.9129	9.7178	6.6044	6.9053	8.1793	4.9126	5.774	9.1853	5.8457	7.4179	5.3604	8.9365	9.6099	6.8283	9.0015	6.157	5.8379	9.8514	8.9565	9.2948	6.2897	6.6372	10.4458	8.5708	8.2825	6.3418	8.9593	8.9151	8.5408	9.4782	7.6558	6.7466	10.144	8.0602
PF3D7_0104300.mrna1_1	PF3D7_0104300.mrna1_1;334	334	10.2842	8.2355	6.4041	7.0809	7.1095	8.2792	6.6901	6.416	6.7245	10.9132	8.2455	7.322	7.6663	7.5219	7.8681	7.6013	6.2279	8.919	5.4128	8.0469	8.2299	7.1364	8.1213	11.7831	7.0318	9.0978	13.0092	5.6927	7.533	7.1776	8.7704	7.4844	12.3108	8.4383	8.6091	12.7545	9.209	7.3226	7.6391	8.621	9.3554	11.7867	8.1042	8.1873	9.0679	6.6402	7.5635	7.292	7.1234	9.5908	6.5832	10.1393	7.0269	7.292	8.7985	5.8696	5.5957	8.3595	7.0891	8.6638	6.8569	9.0125	10.07	8.028	9.3557	7.6152	6.2988	11.255	9.0426	9.1521	6.7906	7.0917	10.1183	8.4841	9.5431	7.2541	9.3778	9.5182	8.8205	10.2009	8.5181	6.9728	11.482	8.6308
PF3D7_0104300.mrna1_1	PF3D7_0104300.mrna1_1;335	335	9.614	7.9643	6.0963	7.5804	7.0899	8.0442	6.923	7.0303	7.0939	10.4022	10.0528	6.9992	6.9215	7.6081	8.2544	6.9992	7.991	10.3148	5.9333	7.7214	9.1856	8.3229	8.5428	11.9649	9.0189	10.1934	12.6692	6.9122	8.6175	8.0625	9.923	7.5937	13.058	9.5481	10.2719	12.8388	8.4722	7.0599	8.0066	8.3262	9.9136	11.831	8.2685	7.8437	9.2258	6.201	7.0092	7.134	6.8424	9.6717	7.0033	9.2768	7.0476	6.8285	9.0792	5.8455	5.3981	9.1539	7.377	9.4396	6.8384	9.1048	9.6592	7.3737	9.9963	7.793	6.5148	10.0314	8.7162	9.5591	7.0313	5.8861	10.4381	9.0006	9.1747	7.8771	9.4553	9.6263	8.753	10.7467	8.592	7.351	10.2736	8.2202
PF3D7_0104300.mrna1_1	PF3D7_0104300.mrna1_1;336	336	10.0818	7.0826	6.8262	7.0963	5.3477	7.3937	6.5892	6.9305	5.0997	10.5194	5.8844	6.5764	6.493	9.7585	6.2209	7.7224	7.5279	10.81	4.9425	7.9157	8.8722	7.5238	8.0117	11.4856	6.8194	7.4661	12.374	5.433	7.9831	8.5911	10.0794	7.555	13.3971	6.3069	7.3914	11.7244	10.0678	6.1194	7.6891	7.7123	9.544	11.5924	7.0155	7.0289	9.0572	6.3329	7.4079	7.2159	7.9121	9.0123	6.1418	8.0591	5.6656	7.0619	8.8719	4.8309	6.823	10.0321	8.2938	7.6594	5.3445	9.2163	9.2823	8.0164	8.6489	6.9738	5.23	10.1708	9.5078	9.8238	5.8615	6.1169	10.9271	8.8393	8.4034	6.7103	9.3414	8.6379	9.3356	9.5973	8.4571	6.6427	10.2445	8.8834
PF3D7_0104300.mrna1_1	PF3D7_0104300.mrna1_1;375	375	10.6097	8.5285	7.3918	8.1934	7.2744	8.1111	8.093	7.4505	6.5682	10.7957	7.0151	7.5411	7.8564	9.5272	7.1285	7.7584	8.2664	11.8237	7.2138	9.1652	9.5865	9.9996	7.8497	10.4769	8.3243	8.3579	12.5397	7.2358	8.9848	8.3112	10.8597	7.4338	12.3513	8.8709	7.7641	12.0006	8.9605	8.1324	8.3298	8.5792	11.3232	10.7724	7.7597	8.4516	9.5915	7.5559	7.376	8.2175	7.2257	9.8868	7.8128	10.9092	7.6468	7.1023	10.0451	7.1106	7.0685	11.7155	9.3012	8.5426	7.4807	9.7637	9.7554	8.6278	8.4709	7.5995	6.6531	9.4393	8.9995	10.1163	7.1929	7.8939	11.6836	10.8463	8.836	8.2332	10.4267	9.2202	10.0683	9.2754	8.2166	7.9482	9.8588	8.7693
PF3D7_0104300.mrna1_1	PF3D7_0104300.mrna1_1;376	376	10.7472	9.009	5.9488	5.9823	7.1187	7.9809	6.9772	6.8469	6.1158	10.6028	7.2824	5.8253	6.7218	9.9534	6.9981	7.8699	8.4275	12.1061	5.2784	8.6976	9.74	9.2632	7.8516	10.5743	6.6021	5.7347	12.0013	5.9581	8.6621	8.7251	11.8201	7.0016	12.3832	7.5041	5.8946	11.4714	9.4025	6.9458	8.1069	8.3093	10.9779	9.0378	7.9166	7.9995	9.6251	5.0018	6.8474	7.9552	6.7247	10.5092	7.5033	9.3994	6.456	6.7491	11.0185	5.0317	6.7043	12.3969	9.0457	8.2003	5.8982	9.7141	9.3797	8.9543	8.726	6.0144	6.0544	10.6322	9.5052	10.6941	6.9649	8.4848	12.5337	9.9107	10.4169	6.5848	10.5722	9.2779	9.4414	9.555	7.921	7.499	10.7311	7.7107
PF3D7_0104300.mrna1_1	PF3D7_0104300.mrna1_1;393	393	10.5323	9.5259	6.8801	6.8013	6.7404	7.8039	7.1113	7.2141	6.0418	10.8387	6.8115	6.0036	7.0654	9.7183	7.1009	7.3486	7.8144	11.2461	5.7871	8.6833	8.7849	8.9293	7.2233	10.8173	6.0889	6.5512	12.1298	6.1873	9.4599	8.0258	10.0302	6.945	11.0093	6.8342	6.2994	12.4306	8.8744	7.3519	7.4221	8.6655	12.3068	9.3772	7.3454	8.0048	9.4441	6.7765	7.4762	8.1748	6.557	10.554	6.1175	10.5714	6.5612	7.2964	9.5313	5.0921	6.7986	10.3401	7.5844	8.5431	6.9634	9.829	9.9142	8.379	7.8755	6.8497	6.2707	9.7176	8.4472	9.8373	6.5409	7.8503	10.7472	9.1305	8.726	7.1827	9.8846	8.9331	9.1096	9.5186	6.7171	6.8382	10.0661	7.5087
PF3D7_0104300.mrna1_1	PF3D7_0104300.mrna1_1;394	394	10.4572	12.0209	8.2093	7.7971	7.1314	8.929	6.8883	7.2237	6.2517	10.7587	7.2489	6.8126	6.8991	9.9776	6.765	8.3101	8.0974	10.8828	8.1879	9.842	8.6621	8.0901	8.1756	10.3918	7.7888	9.5093	13.3706	9.6517	9.6854	8.2677	9.5303	7.5498	10.3546	8.3117	9.4282	13.645	10.342	8.2025	8.2286	11.783	12.8574	9.6115	7.4184	8.311	9.8305	6.6154	8.5351	7.9578	6.8653	11.1639	8.6432	10.8379	7.0071	8.7923	9.4446	6.6079	12.2055	9.771	8.1917	7.0142	6.1463	9.8561	9.9258	8.5947	9.1439	7.28	8.7691	10.8495	9.8375	9.9081	6.3801	11.2605	10.5873	9.5146	8.5444	7.3583	9.8325	9.6469	9.7665	10.2787	7.9107	8.9989	11.0341	8.3983
PF3D7_0104300.mrna1_1	PF3D7_0104300.mrna1_1;395	395	10.3781	7.7737	9.808	8.0482	7.0736	8.7773	7.2074	8.3474	7.25	10.707	8.1554	7.6538	6.306	10.0404	8.0307	7.3871	8.7024	9.8716	8.8696	9.7467	10.6633	8.1455	7.0017	9.9201	11.3066	6.9344	13.9932	9.7281	9.8093	8.117	8.66	6.5173	10.5	11.9271	6.1066	13.8947	9.0755	8.9779	8.316	8.3644	12.5364	9.1426	7.7177	8.5882	9.9361	7.4278	9.1361	8.3809	7.2326	10.8265	7.2094	9.6515	8.9248	7.4274	9.6029	7.3102	6.762	8.8675	8.0455	7.0912	6.7251	9.4971	10.5855	8.786	9.9378	7.1959	7.9246	11.0547	9.0186	10.0483	7.0352	7.1023	10.2407	9.7597	8.9705	7.9192	10.025	9.6971	9.4721	10.7628	7.9619	8.9801	11.2737	8.2199
PF3D7_0104300.mrna1_1	PF3D7_0104300.mrna1_1;396	396	10.0567	8.4438	8.5973	7.9605	7.7534	9.2269	8.2099	8.4659	6.9579	10.5367	8.6783	6.7906	7.4907	8.4106	8.2423	8.3302	8.9461	9.4772	7.2529	11.0982	8.8408	6.8668	6.0505	10.0763	10.4889	8.1462	13.9989	6.9674	11.3476	7.9555	8.3841	6.919	9.5273	10.8986	7.0152	13.9227	9.9282	9.022	8.0919	8.8949	13.3088	9.9833	7.6762	8.4869	9.3832	7.8664	9.3534	7.5269	6.2685	10.8302	6.7574	9.3212	6.573	7.601	8.8244	5.9686	7.2127	8.9414	8.4969	6.7109	5.7175	9.1932	10.4021	7.9807	9.323	7.1748	6.6002	11.4948	8.8451	9.5061	6.8752	7.6321	10.2522	9.7638	7.4821	7.5268	9.559	9.7864	9.0494	9.9317	8.0674	7.635	11.3487	8.6728
PF3D7_0104300.mrna1_1	PF3D7_0104300.mrna1_1;397	397	10.0003	8.8391	8.0306	7.6027	6.7458	8.5812	6.5163	7.6893	7.2026	10.2877	7.393	7.5541	7.4407	8.0576	8.5167	6.2443	8.5211	9.3687	7.5429	10.3205	8.7083	6.7922	7.0169	10.2006	8.6065	7.4707	13.4539	8.7728	10.6638	8.3348	8.1938	6.6561	9.4103	9.1737	9.7413	13.4562	8.7827	8.3954	8.3501	8.1172	13.5594	9.6033	9.671	8.2058	9.4936	7.25	8.9719	8.0433	6.1963	11.1523	7.0953	10.1121	6.2506	7.7731	9.1225	6.3821	6.6872	8.4579	8.4047	6.4561	5.6702	9.8095	10.3361	9.6055	7.695	6.6885	6.6275	11.5975	7.9808	9.3895	7.3419	7.7022	9.8646	9.27	7.658	8.2226	9.8177	9.6985	9.7754	8.8114	7.1828	7.6209	11.6344	8.461
PF3D7_0104300.mrna1_1	PF3D7_0104300.mrna1_1;398	398	8.4203	8.0558	8.3649	6.2124	5.889	7.8496	7.4649	7.7217	6.7403	8.8082	7.8165	7.1085	6.0987	5.3205	8.4696	6.7353	7.88	10.1511	7.9647	9.8439	8.3608	6.524	6.5791	7.4834	7.3317	6.6512	6.3505	7.5919	10.1561	7.9434	6.4715	6.1479	8.419	7.4886	6.2451	6.1777	8.3064	7.8464	7.4295	7.8811	13.7696	8.5527	7.3009	8.0144	7.2601	7.3162	7.9861	7.6292	6.0233	8.5477	6.1723	6.3365	6.042	6.8013	7.6675	7.4892	7.7035	7.8577	6.9208	5.5993	6.203	8.1831	8.4412	7.0652	6.6784	6.2915	6.5724	10.0151	6.3752	8.7406	8.0715	7.2452	8.5238	6.6248	6.3429	7.2095	9.7764	8.403	7.6364	7.0297	5.9535	6.157	9.1487	6.7225
PF3D7_0104300.mrna1_1	PF3D7_0104300.mrna1_1;399	399	8.2232	7.6377	8.2506	6.3707	5.0858	7.3705	6.5099	7.7556	6.5779	8.3651	7.1318	7.8084	6.5503	6.0496	6.5871	6.1045	8.0226	10.3774	7.9317	9.5858	8.6788	6.37	5.8627	7.1138	8.0121	6.9138	6.2077	8.2626	10.116	8.2986	6.6918	7.0053	7.6736	7.9228	6.6728	6.1037	8.1908	7.8237	7.1199	6.8813	10.3617	7.7721	7.4151	7.7931	7.7307	8.0909	8.0999	6.7889	5.8639	9.0869	7.4446	7.2661	6.419	7.4099	7.5815	7.8944	8.6404	6.8485	7.2108	6.8777	6.8085	7.6675	8.098	6.0308	6.4096	5.7618	6.5229	8.595	7.1243	8.5487	8.6488	8.7627	8.343	6.2014	6.974	7.6781	7.9883	7.5706	7.5162	6.6215	5.8743	5.9364	8.9407	7.2638
PF3D7_0104300.mrna1_1	PF3D7_0104300.mrna1_1;400	400	7.8716	6.8315	8.2176	6.3357	4.2876	6.8378	7.4289	8.7684	6.4099	8.2544	7.1187	6.4274	6.6439	5.1969	7.3981	5.3501	8.383	11.0078	8.9222	10.0085	10.3434	6.367	6.6672	6.636	7.3217	6.278	6.2054	8.7418	10.1676	9.9788	6.8782	5.78	7.6673	7.8232	5.5984	6.1357	7.9956	7.4627	6.6326	6.8352	9.3726	6.9745	7.221	7.8156	7.6352	8.6175	7.5232	6.6352	7.0783	8.4314	6.867	7.6309	6.2504	7.3583	7.1175	8.1756	8.7223	6.9309	6.7344	6.1777	6.2436	8.0417	7.142	7.4551	5.4101	6.1064	6.0982	6.2075	7.1426	7.7042	8.7623	8.6443	7.4054	6.3808	6.829	5.8237	9.0319	6.8172	7.6283	6.9337	5.5113	6.7768	7.0484	7.1114
PF3D7_0104300.mrna1_1	PF3D7_0104300.mrna1_1;401	401	7.9632	7.4636	8.6437	6.454	5.0193	6.5362	8.0403	9.1105	6.5114	8.813	6.1651	7.4435	6.6397	6.0972	5.9067	6.2897	9.2161	11.7026	9.3532	9.7994	10.5585	6.918	7.1199	6.6219	8.5909	7.3728	5.7222	8.4685	10.2866	10.4596	7.4834	6.7131	7.4252	9.2047	7.2541	6.0376	8.809	6.8791	5.8817	5.7112	6.1924	6.2332	7.9942	6.4746	7.9307	8.246	6.9215	6.2203	6.8305	7.9599	6.5947	7.7934	6.5532	7.2207	8.5287	8.6978	8.5192	6.9273	7.7919	6.205	6.3747	8.2896	7.7507	6.9736	6.2955	5.5509	6.1276	6.7754	7.8122	8.32	8.8739	8.914	7.7795	7.558	6.2765	6.9272	8.2763	7.3413	6.9161	7.4714	6.4904	5.2713	7.2596	7.9633
PF3D7_0104300.mrna1_1	PF3D7_0104300.mrna1_1;402	402	7.4575	7.8267	7.3366	6.2466	5.4565	6.7695	7.9115	8.8415	6.1825	8.3206	5.6642	5.925	6.483	4.9787	6.1849	6.0978	9.4305	11.2791	8.7576	8.6918	9.776	6.3201	5.057	7.1926	7.7266	9.9581	6.0732	8.1506	9.2951	9.8528	6.973	5.1715	8.2518	8.467	10.4305	5.4692	8.2865	6.152	6.2057	7.1248	5.9793	7.4069	8.0335	5.3978	6.8158	8.1364	6.4058	6.8943	6.007	7.5707	6.3602	6.6201	6.441	6.7115	7.6352	8.0188	11.4226	6.3528	7.7945	5.5292	6.3721	6.9103	5.8817	6.6349	5.3649	6.3207	6.0369	5.8938	7.7748	7.2091	8.5411	10.8231	7.0514	7.0878	6.6854	6.6385	7.4308	7.1944	6.5957	7.0481	5.7884	6.3964	6.7144	8.0213
PF3D7_0104300.mrna1_1	PF3D7_0104300.mrna1_1;403	403	7.0674	6.2085	6.3127	6.1928	4.588	6.7752	7.1133	7.8896	5.7104	6.2001	5.9217	6.7884	4.847	6.4266	5.2608	5.9392	8.179	10.5274	6.2133	7.5008	8.611	5.5826	5.6865	5.7986	6.7711	5.295	5.2207	5.9329	8.394	8.7199	6.5048	4.0488	6.5806	6.5706	6.2527	4.5379	7.4109	6.1119	5.4492	5.62	4.4019	6.458	7.6559	5.8841	5.4185	5.5981	7.1467	5.5091	5.6326	6.5463	5.9625	6.4673	4.2987	6.2176	5.0925	6.8935	8.3246	6.3966	6.7666	5.5229	5.4973	6.9028	6.6712	6.6845	6.0725	5.1383	5.7222	5.5432	6.7276	5.7409	6.1894	8.7583	8.2719	6.9682	5.859	6.5196	6.7424	5.649	6.4413	6.6397	4.784	5.5008	5.8397	6.9303
PF3D7_0104300.mrna1_1	PF3D7_0104300.mrna1_1;404	404	6.4899	5.373	5.6241	5.1514	5.3056	4.975	7.0874	7.3428	5.348	5.8592	5.8674	4.8258	5.5692	4.7793	4.5826	5.263	7.0608	9.9052	5.1363	5.3764	8.3259	5.9796	6.6848	5.5635	6.4429	4.985	5.3719	4.6679	5.7007	8.3664	6.5003	3.991	6.2743	6.1908	6.3554	5.9688	6.7573	5.9234	5.3516	5.4525	5.5135	5.7309	6.0437	5.2196	5.9262	5.6372	5.0883	5.9241	5.431	6.0695	6.0518	5.7779	4.8006	6.3745	6.1944	4.6159	6.3906	6.3001	6.8516	6.5166	6.0005	6.575	6.8896	5.7597	6.1946	5.4683	5.3085	5.4453	6.0961	3.839	5.1194	6.392	6.0687	5.6499	6.5424	6.1731	7.0344	5.904	6.6996	6.0879	4.8319	5.572	6.2157	7.0199
PF3D7_0104300.mrna1_1	PF3D7_0104300.mrna1_1;405	405	5.9474	4.9653	6.1813	4.0976	3.7538	3.4168	5.7021	6.7506	4.6724	6.057	5.0798	4.1819	5.0193	0.6229	3.8787	4.5814	6.9046	5.2731	5.0197	4.0618	8.2539	5.218	5.3331	4.235	5.7695	3.7398	5.285	5.5357	5.7068	8.2854	5.5744	4.5261	5.2246	6.0431	5.5326	4.588	4.0883	5.033	5.1363	4.8475	4.5292	4.7252	6.2517	4.8053	3.8738	5.2787	5.8174	5.7442	5.1185	4.4383	5.6885	6.3063	2.7355	5.6395	5.717	4.8485	5.4022	4.0832	5.7192	5.044	5.4535	5.7955	5.7845	5.2559	5.3597	5.1783	4.723	4.6294	5.3957	5.4656	4.7115	5.978	5.5173	5.6982	5.6401	5.3063	6.4894	5.3933	6.0896	5.8135	5.2008	4.0277	4.8777	4.9006
PF3D7_0104300.mrna1_1	PF3D7_0104300.mrna1_1;406	406	6.0637	5.0457	5.9343	8.0809	3.8856	5.2234	6.535	7.38	4.7355	5.879	5.7279	4.8253	7.9099	2.8319	5.5382	6.2305	7.7324	6.1735	6.0119	6.944	8.3803	5.1574	5.1485	6.128	5.8181	4.6017	5.4954	5.4273	5.5668	9.0317	6.0065	4.2373	5.0175	6.644	5.3125	6.189	6.142	5.8552	5.3646	3.4155	3.5692	6.0444	6.384	4.8455	5.5005	4.5348	5.0959	6.3618	4.9964	5.0751	5.1534	5.7605	5.489	6.1276	5.3078	4.6433	5.4276	5.2869	6.0239	5.6721	4.9212	6.8584	5.6659	5.8253	5.6631	4.3491	5.8227	4.995	4.2517	5.1859	4.0215	4.6479	6.23	5.7552	6.6799	6.366	6.4128	5.6002	6.1018	5.7819	5.6798	4.848	5.7274	5.2353
PF3D7_0104300.mrna1_1	PF3D7_0104300.mrna1_1;407	407	6.0689	5.8278	6.4439	5.8158	3.3813	5.714	6.6516	7.3496	3.7398	6.2007	4.8217	4.1481	5.1611	4.6977	4.6415	5.4296	8.2192	4.9326	5.0644	5.8782	8.7475	5.532	4.8875	4.5373	6.2434	3.7388	5.7393	6.116	5.7093	9.5752	5.6407	3.4686	5.1457	5.2067	5.8612	4.8909	3.991	5.347	5.3579	4.3964	3.3334	5.1799	8.1333	4.9968	5.896	6.0461	5.7655	5.9764	5.3034	5.6129	5.4296	5.8326	4.4094	5.9136	5.4663	5.5407	5.0383	5.8917	6.0598	6.0034	6	6.1218	5.7975	5.6927	3.856	5.1743	5.2898	5.4063	5.2604	5.5438	5.2257	5.8748	4.2479	6.2238	6.0936	6.1829	6.6248	5.3089	6.3975	5.6381	4.7371	4.7882	5.8873	6.9015
PF3D7_0104300.mrna1_1	PF3D7_0104300.mrna1_1;408	408	6.3138	5.6389	5.602	6.2885	4.9322	5.2426	6.2453	6.3707	5.7085	6.4927	5.3816	7.2141	4.4033	0.903	5.5135	5.7266	6.6561	5.2242	5.7331	5.8997	6.8243	6.3661	6.0512	6.1823	5.8726	5.4548	6.56	4.3226	5.8369	8.3401	6.4764	5.4043	6.5076	5.5717	5.9189	4.6282	4.1795	5.4323	6.0832	5.3498	7.0176	5.742	6.0577	4.6611	6.4346	5.8271	5.585	6.1328	3.9718	4.8625	5.8567	5.4835	5.55	5.6696	6.1233	5.3338	5.3012	6.0732	6.4709	5.8194	5.8941	6.2413	5.3001	6.1918	5.1396	4.8186	4.916	5.6851	6.0448	4.5916	4.9079	5.5841	6.0626	5.5653	6.0199	6.0942	6.335	5.9502	6.054	5.7552	5.5883	5.2196	5.36	6.2763
PF3D7_0104300.mrna1_1	PF3D7_0104300.mrna1_1;409	409	5.4705	5.1587	5.3778	5.4138	3.4141	4.4289	4.7996	5.8369	4.4848	5.0347	6.434	5.477	4.4263	2.862	4.7929	5.1156	4.5898	4.8485	5.5993	4.84	5.0505	5.1432	5.4967	5.4456	5.0496	4.306	4.8001	4.5705	5.5512	5.5674	6.267	4.8826	5.6067	5.5696	5.4973	4.0152	4.5279	5.2067	6.0372	4.1779	6.6181	4.3764	6.0092	5.5354	6.1843	6.359	4.9439	5.9399	4.1457	4.7527	6.0849	5.2453	2.9411	5.4725	4.1961	5.1554	3.9011	4.7708	5.8143	5.3484	5.9305	6.2602	5.9212	5.4403	4.849	5.7323	5.0841	5.3736	5.7798	4.4989	4.5723	5.4419	5.4561	5.7469	6.1481	5.6562	6.1878	5.6784	5.5395	6.1603	5.0514	4.9439	5.9293	6.8786
PF3D7_0104300.mrna1_1	PF3D7_0104300.mrna1_1;410	410	6.3677	4.8777	7.2158	5.9864	4.4848	5.2943	5.6871	5.5555	4.4429	6.2941	6.1112	7.6229	4.9378	4.0583	5.235	5.3572	5.9551	6.5601	5.8602	6.144	5.917	6.1861	6.079	6.3058	6.5636	5.8773	6.1309	7.413	6.559	7.2187	6.5041	7.1249	6.7147	6.6207	5.6522	6.1787	5.7724	4.7798	5.8194	3.6029	8.287	6.0585	6.2128	6.776	7.6093	4.846	5.848	5.3558	5.5777	5.2437	6.413	5.2761	6.9161	7.6013	6.83	6.3839	7.2644	5.5494	6.0407	6.2585	7.099	7.0889	7.4211	5.8217	5.9395	5.4158	6.5144	6.4894	7.4155	5.5053	5.1085	9.156	6.4107	6.2104	6.5584	7.2808	7.4857	7.0397	6.4431	6.4278	4.9982	6.7981	6.7731	8.6312
PF3D7_0104300.mrna1_1	PF3D7_0104300.mrna1_1;411	411	6.6546	6.1727	5.9896	5.1106	5.251	4.6519	5.3988	5.1309	3.6229	5.8492	5.7848	5.7942	5.7074	3.3632	5.4967	4.7279	6.1568	5.8492	4.986	6.4535	5.8953	5.4209	5.596	5.7085	5.0985	3.2342	5.969	6.1177	6.5563	6.6228	7.0264	4.359	6.8445	5.9312	5.3916	5.8924	5.3183	4.9745	5.4453	4.3688	7.9073	5.3172	5.9385	5.7729	6.5385	5.1477	5.5308	4.3154	5.1607	6.2329	6.047	6.0557	7.2841	5.632	5.2638	5.073	5.2679	6.6294	6.1705	4.9982	6.8417	7.0399	6.2288	5.4279	5.4702	4.4867	5.9793	5.9158	7.2679	5.2265	5.0387	6.6088	11.464	6.1106	5.5913	6.7939	6.9707	6.5144	6.9774	5.3723	5.4728	5.2133	6.3005	7.7388
PF3D7_0104300.mrna1_1	PF3D7_0104300.mrna1_1;412	412	7.6334	5.599	6.8124	4.4476	4.079	6.7509	6.6945	6.9447	4.7939	7.5049	6.6964	6.8567	5.2453	2.0909	6.3612	5.5273	6.835	7.1054	7.486	6.06	5.6253	8.1189	5.898	6.0762	7.0154	5.8384	6.8582	8.5845	5.8909	6.7769	8.7649	2.7908	5.8265	7.1687	6.6331	6.364	5.1635	6.2937	5.7549	5.1069	9.453	6.3205	6.1359	7.3865	8.8866	7.1351	5.7642	5.8941	4.0875	8.3148	6.2255	6.5174	7.8951	7.5019	5.3427	7.4962	10.3747	6.1544	7.0165	6.4089	8.3831	8.2783	10.4819	5.9773	6.71	6.4428	6.5814	7.0781	6.1035	5.7371	6.5114	11.0404	7.3636	6.7412	7.2234	8.2402	7.9032	7.3981	7.0386	7.0275	6.6106	7.0155	8.0441	6.6125
PF3D7_0104300.mrna1_1	PF3D7_0104300.mrna1_1;413	413	7.167	5.5543	8.0788	5.9628	4.2728	5.8485	6.4041	6.3705	2.8094	7.0018	6.9348	8.2921	6.3041	0	6.7699	5.8342	6.406	5.4436	6.5495	6.135	5.9607	8.8301	5.5653	6.926	6.5013	5.3262	5.8202	9.1643	6.0347	7.3647	8.1378	5.5075	5.8321	6.3846	6.6532	6.0501	5.3995	5.5432	5.4111	4.9269	9.2112	5.8797	5.2858	7.4061	9.3546	7.5358	6.1241	5.8765	4.5046	7.6021	5.4463	5.4506	5.8321	7.8905	6.2694	7.3412	10.2134	5.7787	6.0768	6.4565	9.0272	6.7204	6.7442	5.8731	6.4614	6.1661	7.2366	7.3109	7.2224	5.2743	6.6276	11.0856	7.4992	5.3309	7.1825	8.6306	7.7742000000000004	7.2526	7.0742	7.5507	4.4744	8.125	7.2509	6.6437
PF3D7_0104300.mrna1_1	PF3D7_0104300.mrna1_1;414	414	7.7065	8.2137	10.0443	7.2717	3.8309	8.5702	9.7786	9.2637	5.1522	7.2735	6.5259	9.3369	7.1065	4.511	8.809	6.0215	9.6304	7.0756	9.29	6.5514	7.4451	5.6957	7.4004	10.0556	8.431	6.3363	7.5438	9.3143	6.5913	8.0312	6.7663	7.2972	9.5592	9.3462	6.6008	7.3914	5.9186	5.7764	7.2289	7.956	10.2807	6.3832	7.9612	6.595	6.4241	9.2154	5.9741	8.5315	5.6476	9.1383	6.0779	9.1007	6.4692	8.048	7.3527	9.6527	12.1429	7.1352	6.9592	9.4118	8.0956	8.1145	8.8728	6.7178	7.8848	7.7513	5.7929	7.1773	8.1139	6.8018	8.2551	12.0272	8.7779	7.5719	9.7037	8.3139	8.9152	7.9769	7.9515	7.9376	7.0963	7.3286	7.8497	7.2568
PF3D7_0104300.mrna1_1	PF3D7_0104300.mrna1_1;415	415	8.1908	8.1767	10.1661	8.0533	5.2384	9.3989	9.2665	9.8073	4.3667	8.7917	7.428	9.6646	7.1726	5.7021	9.527	6.7093	10.4018	7.4132	10.6247	7.7712	8.8598	6.8479	8.7686	12.3483	9.8229	6.6879	8.9152	9.5526	8.2657	9.4712	8.4164	8.7094	11.6078	10.1689	6.9093	9.3867	5.6625	6.7602	8.5092	8.1751	10.3535	6.0828	8.7735	8.9579	7.4016	8.0664	6.0244	8.4478	5.9912	10.1598	6.4155	9.3802	7.9447	8.2447	7.9484	8.3647	12.0779	7.1666	7.1292	10.4563	8.9007	9.9735	9.9284	8.6303	7.6637	8.6526	7.3868	7.8071	8.461	7.1339	7.7364	12.1754	8.2819	7.9596	10.4503	8.738	10.3047	8.7697	8.7652	8.6451	8.3674	7.9555	8.5218	8.0652
PF3D7_0104300.mrna1_1	PF3D7_0104300.mrna1_1;416	416	7.3586	9.2437	9.9922	7.1664	5.06	8.8442	9.6061	10.3466	5.5738	7.6312	6.8354	8.8581	7.53	4.7479	9.4272	6.6365	10.2472	7.7217	9.7637	6.8353	8.3874	8.2837	9.3656	10.8045	8.3972	7.218	9.6768	8.7109	7.2823	9.183	9.3318	9.6946	10.2116	9.1577	7.1696	9.7271	6.4241	4.99	7.6058	9.2106	9.5681	7.9169	9.6022	9.6438	7.3582	8.9536	5.9272	8.661	7.6805	10.0051	6.0616	9.5491	8.0623	8.0176	7.624	9.2611	12.0125	6.9744	6.9829	9.7951	9.1353	10.2959	9.4714	7.1223	7.5272	8.5682	6.7991	7.8176	8.0721	7.4428	8.1629	12.1337	8.5491	8.409	9.9703	8.8959	10.7662	7.8275	7.5225	8.281	8.7302	7.3686	8.478	6.8021
PF3D7_0104300.mrna1_1	PF3D7_0104300.mrna1_1;417	417	8.7189	8.7946	10.3812	8.4052	5.1855	9.4725	8.1796	8.8026	5.0883	8.5789	6.9993	8.8059	8.5106	5.0661	9.5067	6.8221	9.2372	7.3383	8.9058	6.7905	9.1214	7.9271	9.4098	9.8672	8.9393	9.9279	10.2163	6.9475	6.5064	9.2992	8.9161	9.1182	9.7048	9.4997	8.6742	10.1673	6.4209	7.5056	8.8242	9.2132	4.9463	6.8264	8.835	8.2247	8.4348	9.1779	5.7942	9.2099	8.1546	9.694	7.3464	9.6889	6.3591	7.6741	7.5755	9.0473	11.7412	7.7516	7.8107	9.4613	8.5509	9.7536	8.9242	7.0775	8.0739	8.0509	6.4775	7.3753	7.8485	7.2363	8.4279	11.5357	8.7013	7.4179	9.7092	8.7952	9.9045	7.6838	7.7586	8.5138	8.1639	7.489	8.6426	7.3933
PF3D7_0104300.mrna1_1	PF3D7_0104300.mrna1_1;418	418	8.2146	9.3357	10.4063	7.0565	5.1239	9.6494	7.3323	7.5856	4.7404	8.3622	7.2887	8.1105	6.857	4.6988	9.741	6.2311	7.8383	6.6738	5.2627	7.0944	9.8899	8.1345	9.9791	10.1489	9.3392	9.363	8.1952	4.0383	7.7417	8.7736	8.645	9.5073	9.6799	9.808	8.8402	8.3887	6.708	5.7626	9.2225	9.1063	4.9662	5.6276	8.3886	9.3082	6.9105	9.3339	5.7549	9.0122	9.7457	8.9924	6.4801	9.0137	6.0446	8.1347	7.2908	9.0612	11.6269	7.1888	7.2762	9.5036	8.1354	9.8884	10.5888	7.0961	8.6213	7.5509	5.9593	7.6261	7.9267	7.8494	8.7248	11.5153	8.6946	7.8217	9.2574	8.3122	10.0874	9.0247	7.433	8.5578	8.1297	5.1574	8.2286	7.7301
PF3D7_0104300.mrna1_1	PF3D7_0104300.mrna1_1;419	419	8.3245	10.3606	11.0619	8.2078	5.5954	10.1313	8.3845	7.4395	5.3834	9.6203	7.2434	8.6236	8.2775	5.9091	10.3343	9.006	8.4657	7.3812	6.0648	7.7612	10.3359	7.9872	9.7965	10.8391	9.2532	9.8968	8.168	5.2342	7.9297	9.1197	8.9117	9.648	10.5545	9.7209	9.9507	8.7285	8.4945	7.393	10.184	9.568	6.0715	7.2103	9.6033	10.1298	8.2557	7.9676	7.233	9.8527	8.5472	9.2423	7.2269	9.534	7.1901	7.4866	7.7147	7.1398	12.2293	8.0578	7.1109	9.7471	8.9617	9.3094	9.5967	7.8896	8.5136	7.3905	7.1033	7.8549	8.5196	8.0115	7.8248	12.1204	9.6943	7.5056	10.3959	7.3283	9.6502	9.3868	8.488	8.6969	8.0715	7.5876	9.4773	7.9756
PF3D7_0104300.mrna1_1	PF3D7_0104300.mrna1_1;420	420	7.7019	10.1894	10.0507	7.4947	7.0598	10.2258	7.4576	6.9627	6.0622	8.8346	8.6817	8.1836	7.2538	7.2514	10.4536	6.9283	7.1668	5.3459	5.4016	7.7934	9.9167	9.3741	9.8533	10.1215	7.9077	8.4223	8.1992	5.8395	7.5395	8.5606	9.7798	9.4267	9.7199	8.7738	8.5359	8.1927	7.5744	7.6196	10.476	9.624	6.4197	6.7706	8.9317	9.6544	7.5998	6.9176	7.1911	9.9586	10.8086	9.3842	6.0259	9.1096	6.9915	7.0903	7.1194	7.0781	11.7291	8.2744	6.6827	9.0862	9.0254	10.1848	8.1154	8.5989	7.0963	8.3547	7.5611	9.1402	8.2945	8.193	6.7192	11.8668	8.8206	6.2917	9.3364	6.8844	10.6396	8.0186	8.4757	7.7338	8.3164	6.738	9.6275	8.0035
PF3D7_0104300.mrna1_1	PF3D7_0104300.mrna1_1;421	421	7.762	8.6682	8.564	7.2717	6.4005	9.6179	6.238	6.5203	4.3291	8.7391	7.7394	7.5889	7.2637	5.2311	9.6788	6.3023	7.0779	7.0188	5.3056	6.8701	9.2027	7.6883	9.209	9.693	7.4137	7.8923	6.4273	4.1069	6.9878	8.4731	8.1711	9.145	9.2089	7.785	7.1767	7.1314	6.58	6.991	9.8445	8.6072	8.0046	6.4254	9.1353	8.867	7.1217	6.2884	8.8103	9.0657	9.4336	9.4264	5.6256	9.1541	6.483	6.4838	9.6296	6.3183	10.2879	8.081	6.5364	8.8849	8.984	9.6483	7.9395	7.2985	6.751	6.8863	6.5627	10.2408	8.4454	9.1335	6.2675	10.3167	9.38	6.6982	9.0459	8.5123	10.1517	8.2888	7.3497	7.697	7.3808	6.55	10.8038	7.7633
PF3D7_0104300.mrna1_1	PF3D7_0104300.mrna1_1;422	422	7.4318	8.6784	6.7913	7.4385	5.6755	9.9974	6.9056	6.7592	1.269	8.3147	8.23	7.0768	7.5045	5.2994	10.2134	5.7663	7.9435	6.6959	5.2036	8.2817	9.4004	6.3703	9.355	10.1877	7.2682	5.9787	5.7968	4.4356	7.8461	8.595	8.026	9.6834	9.544	7.9356	6.5947	6.345	7.1075	5.0241	9.1736	9.3515	8.112	5.6323	8.214	9.2131	6.8442	7.3709	7.1682	8.3441	8.4154	9.7009	5.359	8.6387	5.1252	6.5421	6.8319	6.6952	9.0715	6.809	6.3404	9.2401	8.4129	10.8553	8.2348	6.7514	6.957	6.6571	5.9837	8.2916	8.5935	8.3735	6.957	8.9076	8.243	6.9762	9.2019	7.656	10.2024	7.9122	7.2194	7.5671	6.9404	6.6707	9.2199	7.5795
PF3D7_0104300.mrna1_1	PF3D7_0104300.mrna1_1;423	423	7.1453	9.2629	8.1406	7.0773	5.7162	10.5206	6.3524	6.4661	4.5454	7.691	7.3898	7.1538	7.183	5.8298	10.7899	6.6508	7.4624	6.2282	5.0063	7.3361	8.5234	7.1374	7.8181	9.018	7.3936	5.4783	5.7087	4.7442	7.3361	6.8646	7.7705	7.1084	8.7926	7.3349	4.9189	6.027	7.0197	7.5346	8.9591	8.9214	13.1748	4.7065	7.908	9.3378	6.2589	7.2309	8.0896	8.7764	10.2029	8.4713	5.7605	8.1518	5.8122	6.8116	6.9317	6.2504	5.8681	6.9758	5.785	8.9181	5.7821	9.4432	7.0064	6.5908	7.4438	8.128	7.0138	7.6158	8.0471	7.7208	7.2118	6.5804	7.5984	5.5814	9.058	5.487	10.8534	7.6983	7.4593	7.1177	8.3637	7.1519	8.3557	6.4286
PF3D7_0104300.mrna1_1	PF3D7_0104300.mrna1_1;424	424	6.8269	6.3094	6.5624	6.439	4.7485	7.834	5.1981	5.1623	3.6112	6.9491	7.4824	5.862	7.1554	4.8099	7.2466	6.2248	5.8475	4.6398	5.8662	6.8085	9.8984	5.044	7.1299	7.911	5.5283	3.8709	4.6141	5.5301	7.0018	7.7043	5.7999	7.064	8.1911	6.273	3.1276	4.3441	7.3702	5.9064	6.4472	6.2424	4.2502	6.4684	5.625	5.2307	5.745	7.5925	7.077	6.2199	6.1721	6.7478	4.6893	5.8597	4.9312	6.013	6.9353	5.8853	4.8841	6.121	6.5827	7.2627	5.696	7.5307	7.524	6.3103	6.35	7.0857	5.7079	6.7831	7.7759	8.2938	6.0437	5.3861	7.7721	5.1886	8.0315	6.2327	8.8794	6.8887	7.0125	6.3646	6.3286	6.1202	8.0179	7.1094
PF3D7_0104300.mrna1_1	PF3D7_0104300.mrna1_1;425	425	6.7267	6.4731	6.4341	9.2927	6.3971	6.2157	5.4886	6.7797	5.2642	7.8698	7.0596	6.9878	9.0322	5.7485	6.3016	4.6719	7.7861	6.8401	4.855	11.7137	8.6104	6.0009	7.7659	7.8748	5.6645	6.1952	5.6291	4.9855	11.8069	7.8947	6.3535	6.2785	7.2834	6.3374	5.3583	2.9598	7.4966	7.0406	6.7038	7.0538	5.0321	5.3082	5.823	5.5046	7.155	7.3451	7.0216	6.9789	6.8908	7.0522	5.2854	5.1811	7.0285	6.6935	6.4951	6.5686	5.8634	7.4526	6.0976	7.4533	6.958	7.2937	8.0788	7.7599	5.8407	5.2865	6.2613	7.5052	7.6743	7.7619	7.2609	5.9028	8.2511	5.9435	7.6638	7.377	8.4996	8.4145	7.7471	6.7947	6.6194	7.1941	8.6886	7.3363
PF3D7_0104300.mrna1_1	PF3D7_0104300.mrna1_1;426	426	7.8147	7.3474	8.2283	9.4796	8.9425	6.9922	5.8194	7.681	8.5014	8.116	8.1637	7.9541	9.6295	9.3933	7.6212	6.4731	8.1453	6.8056	5.739	13.1874	10.4957	6.9035	8.3682	9.0199	5.8467	8.0143	8.0091	5.9948	13.192	8.8402	7.4775	7.6449	8.6102	6.2771	7.3397	8.2276	7.3695	7.8384	6.575	6.9656	7.7714	4.2487	6.6157	8.5068	8.0365	8.3391	7.255	6.0682	9.2679	6.3763	8.6765	6.4305	6.3542	6.8347	7.4989	8.0056	5.3487	8.2059	6.5987	8.5384	6.9212	9.2292	9.5211	7.2878	7.1235	7.3332	7.6226	11.3261	7.2224	8.1285	8.1348	6.1037	9.2704	6.4915	8.6733	7.006	9.6207	8.8413	8.4314	8.1373	6.8864	8.0829	11.9678	7.5967
PF3D7_0104300.mrna1_1	PF3D7_0104300.mrna1_1;427	427	7.2662	7.9796	9.9181	10.4096	7.1027	6.9415	8.473	9.3978	7.102	8.2964	6.0405	7.1719	10.8752	8.0416	7.2041	6.7586	9.5984	7.0769	5.9556	13.8861	10.2946	6.9017	7.4419	8.764	5.6857	7.0225	7.6874	6.7875	13.862	8.8975	7.1523	6.7658	8.8018	6.2672	6.6506	8.4208	7.2823	7.6997	6.8577	8.7296	6.4663	6.5284	9.0937	10.7839	7.684	8.9864	7.8812	6.5732	6.3266	8.3154	9.7471	8.2812	7.8384	7.7265	7.5112	9.2516	6.2743	9.4303	6.2681	8.1014	6.6333	12.2744	11.8333	7.5936	7.7473	7.759	7.9874	11.8356	7.0209	8.6784	8.8305	5.9376	9.6845	6.7218	8.8893	6.4102	10.9909	9.076	8.9541	8.0147	8.062	7.5947	12.2013	6.2709
PF3D7_0104300.mrna1_1	PF3D7_0104300.mrna1_1;428	428	9.0753	9.0182	8.9655	10.0413	7.7002	7.7114	7.6336	8.3102	7.9832	8.8504	6.1871	7.9595	9.8021	8.1062	8.6687	6.9045	8.5425	6.4041	7.7897	13.39	10.0721	6.6894	7.7936	8.262	5.4816	6.0459	10.0116	8.3985	13.3899	8.7952	7.1272	7.5563	7.3936	5.9923	5.7493	10.7487	7.2955	6.0025	8.0036	9.0971	9.1548	6.2203	7.7566	9.8616	8.683	8.1615	6.0976	7.4625	8.4935	7.057	10.5253	6.4291	8.0482	7.4555	9.2525	7.6617	7.0467	9.3942	5.804	7.5907	6.007	8.4661	9.4149	7.8673	9.4209	8.2373	7.2723	10.7088	7.7234	8.9892	7.9368	6.7716	9.7519	6.5703	9.045	6.2063	9.1044	8.191	8.3929	9.4668	8.1909	8.1065	10.9079	7.0251
PF3D7_0104300.mrna1_1	PF3D7_0104300.mrna1_1;429	429	8.7609	9.2925	10.1576	7.5354	7.8744	9.9309	4.8718	4.849	6.5818	9.1431	6.6753	6.1955	6.7895	7.3167	9.8965	5.4222	5.2772	5.4617000000000004	7.1781	11.709	7.6192	4.627	7.6604	6.2143	5.6453	5.8647	6.0544	6.9688	12.0551	7.3023	5.983	6.5056	6.2244	5.634	5.0879	5.4019	4.3132	5.5592	6.4408	9.5769	8.8758	7.819	5.2269	6.2911	6.7886	6.0607	6.1647	6.3109	5.3551	5.7936	7.0006	4.8861	6.1753	6.852	6.7131	5.347	5.9013	8.7089	5.4259	5.8248	5.9681	6.0881	5.1043	5.2728	5.1043	6.3933	5.9224	5.6103	7.2236	8.6912	7.6682	5.3971	9.3616	5.729	6.2462	6.4004	6.8494	6.2677	6.1878	6.0239	5.8985	4.8723	5.6707	7.3802
PF3D7_0104300.mrna1_1	PF3D7_0104300.mrna1_1;430	430	7.4527	6.8397	6.4739	6.3723	5.2441	5.4316	5.3323	4.9317	5.3691	7.6051	5.2475	5.3012	4.9198	4.8728	6.2638	5.3103	5.8758	5.517	5.489	9.1965	7.1772	6.1404	5.5286	5.8987	5.9477	5.2536	8.7143	6.1402	8.6	7.3447	6.614	5.5407	7.2986	6.0391	6.0936	9.0826	6.0583	5.5081	7.7586	7.4628	7.5457	4.9832	5.77	5.3078	6.644	4.8364	6.0864	7.5708	4.3743	6.258	7.1594	5.8455	5.7129	6.7206	6.1514	5.7428	5.7404	7.2017	5.4754	4.5242000000000004	6.367	5.6317	5.4386	5.3944	6.2718	5.1106	5.2517	6.7653	7.8006	5.6533	6.9905	5.9277	8.0133	4.7404	5.8887	6.4962	6.6175	5.6369	6.3295	6.2007	5.2917	4.9477	6.4388	7.225
PF3D7_0104300.mrna1_1	PF3D7_0104300.mrna1_1;431	431	7.6721	6.285	6.7264	6.4727	6.4301	4.4686	5.0058	4.7908	5.2487	8.1623	5.2098	5.4002	5.5868	6.2065	4.8339	5.8319	4.9869	3.0772	4.9932	6.5839	6.1081	5.1416	4.7279	5.9939	4.1252	6.0023	4.4588	5.0188	7.2435	6.192	6.121	4.9523	5.6415	5.8037	5.9512	6.4647	4.7339	5.3277	5.957	5.4545	6.1649	4.5844	3.7856	5.5081	6.0639	5.3082	5.6873	4.5619	2.98	4.0652	4.8359	5.0557	4.812	7.3567	5.1566	4.9556	4.7819	5.9563	4.9439	4.431	5.9198	6.4243	5.463	4.5361	5.3691	4.7719	5.0448	5.4232	6.2496	5.8092	3.926	5.406	7.0753	4.8253	5.7358	5.8006	6.4989	5.1867	5.4803	5.9296	3.5185	3.5789	5.6264	6.5345
PF3D7_0104300.mrna1_1	PF3D7_0104300.mrna1_1;432	432	6.1175	5.054	5.4793	4.8743	5.5683	5.1301	5.5515	6.8908	4.5273	6.1562	6.3771	5.7129	5.6921	5.3635	5.1148	5.093	5.5404	3.6904	4.4456	6.2931	6.3635	5.7247	4.5705	4.2464	5.0193	5.9229	5.0121	5.3176	7.0509	4.9131	6.3384	3.5717	5.2957	5.3237	6.0058	4.6404	4.2071	5.6665	5.9646	4.9388	4.6758	4.4653	5.6907	5.6372	5.0993	4.6392	5.8858	5.791	4.2802	4.2832	5.272	5.6556	4.7409	5.5049	4.6826	4.7991	5.2399	5.2694	5.4601	4.0687	6.4022	6.2988	4.7252	5.5304	4.3923	4.8135	4.393	4.8934	5.2532	5.0023	5.7382	5.0479	5.8392	5.1591	5.408	6.3363	6.4998	4.5662	6.1667	5.7098	4.3441	4.2957	5.4686	7.8128
PF3D7_0104300.mrna1_1	PF3D7_0104300.mrna1_1;433	433	6.4888	4.6427	4.8738	5.3284	5.4666	5.2196	5.4928	3.9402	4.7021	6.1827	5.1898	4.0609	4.3896	2.5945	3.7939	4.9805	5.9558	2.4542	5.0853	5.9825	5.8714	4.2824	4.7897	6.1859	5.1823	6.1167	4.2095	5.0374	7.9528	5.578	5.8156	3.1715	5.9889	5.0777	5.9925	4.4222	3.8826	4.942	5.1635	5.0272	4.7918	4.9326	3.8319	5.1687	4.3896	3.0976	4.7015	5.7276	4.9809	4.5692	5.1679	5.0644	3.2311	5.5097	4.903	4.1938	5.7271	4.073	5.7692	3.847	6.0139	5.9669	4.1795	5.6823	5.5656	3.9146	4.121	6.1871	6.7094	4.5601	4.2304	5.1562	5.5122	5.4199	5.5336	6.3733	6.0424	4.991	6.0431	5.5173	5.1993	4.7192	4.9759	6.5057
PF3D7_0104300.mrna1_1	PF3D7_0104300.mrna1_1;434	434	6.1667	5.257	5.7142	4.5801	3.9579	4.3951	5.3445	3.3646	4.5777	6.1924	5.6311	5.4393	4.9514	2.5874	5.0241	5.1346	5.4819	4.5577	5.0396	5.251	6.1218	4.6993	5.6551	5.6447	5.8319	5.9011	4.1651	4.5601	7.0896	5.7684	5.6798	7.9156	5.6369	4.0206	7.0336	4.6392	5.1675	4.9093	5.7404	4.3205	4.0018	3.9588	3.98	5.8809	3.756	0.4751	5.8001	6.0605	4.4841	4.4816	5.7306	4.7698	3.7377	6.1272	5.2839	4.904	4.1077	5.7714	5.2998	4.2683	5.7142	5.9692	3.7772	4.3667	5.6682	5.9262	4.7236	5.142	6.487	5.1502	4.111	3.9088	5.6679	4.7409	5.5886	6.1685	6.6841	5.4867	5.4492	5.6971	5.7889	4.4522	5.0426	6.2787
PF3D7_0104300.mrna1_1	PF3D7_0104300.mrna1_1;435	435	7.923	5.6212	6.093	4.7054	5.4239	4.9307	5.6508	4.9411	3.7634	7.9722	5.8316	5.4033	4.6542	4.4854	4.4276	5.9119	5.1707	4.5173	4.292	5.8681	6.2687	5.5435	4.8248	5.2731	5.7751	6.7635	5.0405	5.0913	6.7978	6.273	5.407	3.4436	6.0123	5.438	6.7706	4.1683	2.8359	4.8253	5.7079	4.7479	4.8934	5.3165	5.4222	5.3078	4.8972	3.7004	5.596	4.8495	5.3834	5.2032	5.5419	5.6064	3.9136	6.0186	4.7861	4.9359	5.1815	5.723	5.0303	4.8156	5.5765	5.5586	5.6596	5.047	5.2315	5.6488	4.2048	5.8402	5.7772	5.3872	5.5211	5.5901	6.2059	4.263	4.0152	6.5569	6.3297	5.2887	5.1957	5.9642	5.1779	3.7981	5.4489	6.3027
PF3D7_0104300.mrna1_1	PF3D7_0104300.mrna1_1;436	436	5.985	5.769	6.1781	5.7835	4.8535	4.6346	4.7918	5.1018	4.7581	4.9649	5.6876	4.8694	4.6792	3.6392	5.496	4.0197	5.7774	4.0496	4.4777	6.3853	6.1721	5.327	4.6235	6.1725	5.2087	5.3027	5.1408	4.3688	6.2434	5.7777	5.9882	4.903	6.5633	5.393	5.8058	4.1779	2.101	5.6571	5.6639	4.1882	4.9676	5.9579	5.0755	5.4545	4.4627	4.8605	5.8625	6.2811	5.5407	5.7131	4.5981	6.4859	4.8212	6.0297	5.2735	4.8992000000000004	4.5484	5.675	5.605	5.6144	6.126	6.0512	5.2005	4.9359	5.5401	6.0915	5.561	5.0862	6.7808	4.7808	5.6381	5.2705	5.5512	5.9977	5.6363	6.5989	6.0843	5.4841	5.673	6.3029	5.3338	2.7527	5.4067	7.326
PF3D7_0104300.mrna1_1	PF3D7_0104300.mrna1_1;437	437	6.3789	6.1256	6.1999	6.4019	4.5546	5.0657	4.8283	4.8445	3.9791	5.749	5.4757	5.1404	5.7159	4.6611	3.6005	5.4012	4.9444	2.8895	5.2847	6.4612	6.7079	4.1202	4.1185	6.3461	5.6215	5.5373	4.4229	6.1297	6.1821	6.0413	6.339	4.86	5.5999	5.739	4.5279	3.7225	4.2615	5.6162	6.7687	5.8775	4.5564	4.9644	5.5481	3.9533	5.1667	4.2464	5.5951	7.4705	4.4777	6.8154	5.2513	5.4751	4.3052	5.8595	4.9695	5.246	5.8076	5.7109	5.5033	4.5856	6.6368	6.4419	5.1663	4.7975	5.6212	5.4283	4.7393	5.8885	7.0372	5.1615	5.269	5.9153	6.3716	4.5692	6.1791	6.9422	5.9941	4.4343	6.3277	5.8562	5.405	3.0976	5.6605	6.555
PF3D7_0104300.mrna1_1	PF3D7_0104300.mrna1_1;438	438	6.2168	5.6733	5.8354	6.1861	4.0934	5.0622	5.0255	5.9519	3.384	6.1564	4.7903	5.0777	5.2634	4.6921	5.8293	5.295	5.1894	4.359	4.2288	6.9442	6.1556	5.4979	7.5555	7.0035	5.3933	4.04	5.0721	5.1481	6.4197	6.3096	6.0618	7.8606	5.4604	5.2935	4.3806	3.4019	5.3363	5.9486	5.9621	3.9364	6.0099	3.9542	5.1363	5.8866	4.6826	4.8943	5.0579	6.3136	4.4243	4.3512	4.3709	5.9939	4.4515	5.72	3.6323	4.354	5.7827	6.5247	5.2683	9.4301	6.4901	6.6023	5.7323	5.9366	5.0179	5.1069	4.0575	5.5081	6.7502	5.441	3.6927	6.0164	6.923	4.2638	7.2306	6.1102	6.479	6.2369	6.628	6.4336	5.1755	5.4209	5.732	6.8077
PF3D7_0104300.mrna1_1	PF3D7_0104300.mrna1_1;439	439	6.7257	5.4135	6.0204	5.9333	5.5151	5.3854	5.0794	4.8565	5.1164	5.4542	5.073	6.1346	5.3005	4.0347	5.6381	5.2529	5.7732	3.0721	4.8718	6.8963	6.15	5.684	7.4082	5.5438	4.9704	3.6005	4.5546	3.479	6.6489	6.116	5.6317	5.438	5.4741	5.6229	5.6622	5.4128	4.9584	5.4289	5.1457	4.406	5.0418	3.1077	4.6792	5.9081	6.1348	4.8258	6.1953	5.4925	4.06	4.7965	5.7347	4.8787	5.441	6.9	5.3334	5.1981	5.3309	5.4532	6.1532	4.4627	6.1813	6.5154	5.746	5.2498	5.5659	5.6676	4.9759	5.8227	6.3981	5.0712	5.2288	5.3165	5.3968	5.021	4.9146	5.7181	6.8627	6.4575	6.797	6.0461	5.6571	5.0687	5.9001	7.2409
PF3D7_0104300.mrna1_1	PF3D7_0104300.mrna1_1;440	440	8.2027	5.4506	5.1252	6.1167	6.1991	6.0652	5.436	4.4216	5.1493	8.3788	5.1518	5.5786	5.4614	5.785	5.6317	5.1514	5.5438	3.9439	5.2168	6.848	5.7162	6.1572	5.0072	5.5558	5.5521	5.7621	4.8595	5.2449	6.6218	6.2937	6.5328	4.4074	5.6985	5.1811	5.823	4.735	4.6159	5.6177	8.2434	4.7554	5.7074	5.408	6.4029	5.5084	5.9791	4.3455	5.1619	8.1689	5.406	5.7732	6.0764	5.7782	4.2133	5.2998	4.9312	3.9616	4.4906	4.9514	5.6806	5.532	6.1871	6.316	4.9982	6.4089	6.5685	5.0453	5.3306	5.4986	7.6591	4.5198	4.3406	4.99	5.7544	5.4063	5.5573	5.0219	6.6924	6.8603	7.0155	6.285	4.5759	4.7986	6.077	7.2015
PF3D7_0104300.mrna1_1	PF3D7_0104300.mrna1_1;441	441	6.4504	5.0121	5.5361	6.7852	5.4545	6.2439	5.861	5.0448	5.7211	6.8336	5.0325	5.098	6.1957	5.0094	4.9131	5.6317	6.3158	4.9732	5.6404	7.4972	7.3712	6.1328	5.266	5.2052	5.1886	4.8763	3.5298	5.4676	7.2173	6.1936	6.2992	5.3782	5.3554	5.8839	5.4702	4.7897	4.861	5.5732	5.8565	4.4429	4.749	5.6502	5.7477	5.047	6.0286	4.0849	5.9591	6.4857	6.2083	6.3003	6.2843	5.2388	3.6713	6.234	5.7477	4.6041	4.9369	5.7035	5.7858	4.3391	6.2498	6.6237	5.4634	5.8035	5.0197	5.204	5.2028	5.3625	7.7166	5.6648	5.0117	5.9395	4.8079	5.3978	5.327	6.4185	7.2577	6.3745	7.1183	6.3327	5.8063	4.8197	6.7572	8.0617
PF3D7_0104300.mrna1_1	PF3D7_0104300.mrna1_1;442	442	6.3969	5.5795	5.3406	5.7063	6.6146	5.1169	4.7527	5.4413	4.2683	5.8181	5.1477	4.2979	5.5426	5.9423	4.7719	5.591	5.6699	4.7109	5.3778	7.6641	6.5011	5.9667	4.9241	6.4219	5.4591	5.2517	2.6392	5.1946	7.0871	5.9388	6.6431	3.7645	6.0444	5.7334	4.4705	5.5043	4.9453	5.2196	5.2338	5.2005	4.6554	4.4053	5.6311	5.9001	4.9639	4.7608	5.9743	9.3207	5.8384	4.3341	6.4806	5.5441	5.3554	6.3668	5.3219	5.1855	5.359	6.4227	5.5329	2.4673	6.2845	5.9777	5.0139	5.5981	4.9565	5.3132	4.269	5.3172	7.7033	5.1546	4.2713	5.0652	6.2018	4.5686	5.0968	5.2854	7.3306	5.8009	7.2984	4.466	5.0099	5.0112	5.9388	6.433
PF3D7_0104300.mrna1_1	PF3D7_0104300.mrna1_1;443	443	5.6559	5.3434	5.6261	6.3145	5.2396	5.8245	4.8743	4.4744	3.2854	5.8309	5.073	5.0197	5.4426	5.7647	5.9453	5.1771	5.684	3.6622	5.575	6.5983	6.8936	6.5427	5.6433	6.3406	4.7501	5.0734	5.348	6.2075	6.8153	5.7363	7.2153	5.3561	5.8477	4.6171	5.8607	5.295	4.2957	5.0435	5.6215	6.128	5.5002	5.2802	6.0199	4.5916	4.7719	5.3916	5.649	6.532	5.9602	4.6536	5.9598	5.3954	4.7639	5.6885	5.4256	4.7192	5.4101	5.6238	5.0811	5.432	6.6545	6.5954	5.7175	4.8166	4.4509	5.3999	5.1156	4.7371	7.0345	5.6582	4.6421	5.2679	6.1428	4.8575	6.3611	6.0783	7.0351	6.4476	6.9119	5.4777	5.3031	4.813	5.8615	6.5184
PF3D7_0104300.mrna1_1	PF3D7_0104300.mrna1_1;444	444	5.9679	5.4046	5.439	6.6712	5.7926	6.5166	5.6456	5.7189	4.2623	6.4676	7.0673	5.4783	5.6999	4.4925	5.323	5.266	5.2044	4.8535	5.6893	7.6875	6.7347	6.6103	4.9093	6.4114	5.374	5.2234	4.9364	5.3259	7.2986	6.059	6.8618	5.0892	6.8222	5.5438	5.615	5.3775	4.7323	5.8143	5.9704	4.3583	5.1847	4.8415	5.6103	5.3505	5.2024	5.4877	6.0213	7.6194	6.293	5.796	6.1181	5.3172	5.9013	6.5703	6.0881	6.1671	5.2238	5.5753	5.7129	5.6764	6.8467	7.1304	5.8736	5.4643	5.1763	5.9777	4.7049	5.647	7.5646	5.7829	6.5256	6.4429	7.2719	4.9236	5.8425	6.489	7.1523	7.0972	7.1233	6.8649	5.3551	4.6253	6.4845	6.6441
PF3D7_0104300.mrna1_1	PF3D7_0104300.mrna1_1;445	445	6.646	5.9392	5.8273	6.5342	5.033	5.6317	5.3923	4.2079	3.5173	6.6026	4.9977	4.6582	5.7129	5.2157	3.9212	5.3219	5.4783	4.9878	5.1214	7.4838	5.7328	6.3031	7.188	5.8158	5.1469	4.2102	4.366	5.7737	6.3116	6.6822	6.0892	7.4714	6.5613	5.0081	4.3096	3.757	4.7447	6.5699	5.5521	4.8324	4.8634	5.6447	5.489	4.2683	4.682	5.5367	5.5014	10.3644	5.6857	5.2005	5.7238	5.7428	4.2095	5.888	4.3306	5.3968	5.0179	5.7178	5.3473	4.5838	6.5019	6.0691	6.0405	5.4293	5.9577	6.1807	4.1514	5.5295	7.116	4.0117	5.6648	5.6927	6.5228	4.7645	5.0896	6.1402	6.6482	6.1745	6.7671	5.4838	4.8679	3.8639	6.2563	6.2733
PF3D7_0104300.mrna1_1	PF3D7_0104300.mrna1_1;446	446	6.2122	5.8853	5.0824	5.3374	5.4809	5.0255	4.3875	4.5072	4.2157	6.7471	6.0635	5.5768	5.9071	4.3695	5.6574	5.218	5.8019	4.701	5.8128	6.7906	6.8354	5.5521	5.1961	5.3313	5.6453	5.2979	4.3277	5.275	6.9853	6.2557	6.2466	4.9639	6.1719	5.7301	4.0081	4.7814	5.2392	5.3677	6.1971	5.1715	5.1169	4.6719	5.4617000000000004	6.0751	5.1739	5.2196	4.917	5.7393	5.5954	4.3491	5.6179	5.1453	4.7181	6.1502	4.9523	4.8084	5.4496	5.7737	6.0365	5.6602	6.0459	6.2763	5.2784	5.7879	5.5592	5.1755	4.0858	5.757	7.2855	5.0023	4.3847	5.2909	5.7271	5.2987	5.8298	6.2902	6.1328	6.5984	5.7629	5.4205	6.4472	5.3971	5.4222	6.3045
PF3D7_0104300.mrna1_1	PF3D7_0104300.mrna1_1;447	447	6.2578	5.5756	5.9853	5.6545	3.4841	5.7038	4.4738	5.3618	4.6536	6.9832	6.2244	3.839	4.9621	4.0747	4.5789	5.4951	5.3023	5.7409	4.7115	6.4439	6.2724	5.5182	4.6467	6.0663	5.0734	5.3027	5.1144	5.2593	6.7038	6.5243	6.7373	5.5981	6.5447	5.6719	4.3154	5.4689	5.7785	4.4653	6.239	5.0299	4.4925	5.3484	6.4261	3.1683	5.337	5.478	5.3352	5.7562	6.5677	5.4738	5.6436	4.406	5.4656	6.8814	4.6513	4.9126	4.7735	5.7856	5.157	4.5084	5.8654	5.6138	5.4043	6.1241	4.431	5.1583	4.8792	5.8174	7.0214	4.0522	4.785	5.281	5.7544	4.1562	5.3241	6.2494	5.7444	6.7431	6.6427	4.7766	4.3074	5.5018	5.2257	6.8397
PF3D7_0104300.mrna1_1	PF3D7_0104300.mrna1_1;448	448	6.5334	5.9406	7.6157	5.9932	5.6676	5.4192	6.1461	5.8081	4.7398	6.2713	5.2728	4.9561	5.6026	2.7655	5.6562	7.0722	6.1355	7.1561	5.6476	6.2677	6.5531	6.7105	6.0738	6.7274	5.263	3.8156	6.5018	5.5647	6.1839	6.771	6.3899	5.643	6.9317	5.5506	5.4283	5.6279	4.8992000000000004	5.5242000000000004	6.4647	3.6041	5.7085	5.2196	6.3259	7.2705	5.4266	5.0161	6.1811	4.9198	9.6443	7.679	5.8535	6.5171	10.2922	7.1441	5.7716	5.645	5.3252	6.3411	4.8679	5.7317	5.8169	6.5577	6.387	6.2737	6.0881	5.23	3.856	5.5043	8.1339	5.2422	6.6887	5.7344	6.7499	5.2137	5.6488	6.3653	6.9837	7.1202	6.8674	6.3304	4.8763	3.9588	6.6232	7.8575
PF3D7_0104300.mrna1_1	PF3D7_0104300.mrna1_1;449	449	9.6798	5.5801	9.104	5.6854	4.7431	5.8545	7.9664	6.6836	5.0063	8.6551	6.472	7.4926	5.6949	5.8344	5.8487	7.3999	7.3772	8.323	11.1151	7.3292	8.2082	6.3123	7.081	6.9609	6.3377	7.0414	10.0302	10.9519	7.7758	8.368	6.925	6.3374	6.9052	6.7221	5.647	9.7728	5.8814	6.64	6.4627	5.0157	4.6893	4.7214	10.2972	8.854	9.1273	6.8545	5.6299	6.0272	12.4394	11.771	7.7469	9.9448	12.0181	7.0295	6.4313	7.724	5.5132	7.8957	5.9366	7.4683	6.0106	7.2232	6.4995	13.827	5.2672	6.7087	4.8465	5.5454	6.9643	6.1601	6.3712	5.3995	6.7996	5.8135	7.1837	5.8326	6.7353	7.4759	11.6389	5.9486	6.3386	5.5002	5.5762	7.5488
PF3D7_0104300.mrna1_1	PF3D7_0104300.mrna1_1;450	450	8.4619	5.6628	5.2668	5.0862	5.5075	5.7238	10.3008	5.6465	3.9345	8.2823	5.0175	7.1406	4.9279	5.6008	6.5206	10.6727	6.5446	7.2572	7.1481	7.1992	6.9221	6.0097	5.6375	6.4356	5.093	5.6456	11.0379	6.8586	7.7556	6.5839	7.4682	6.1451	6.9355	5.746	5.8577	10.9744	4.8435	5.5106	7.3293	4.785	6.5286	4.8909	9.1215	10.4878	7.481	7.0959	4.5078	7.0934	5.2468	12.5313	6.3942	8.6854	12.1184	6.7428	7.7645	7.6062	5.1123	5.4983	5.6511	5.9991	5.9768	6.852	7.1045	6.9705	4.7687	5.6639	5.2327	6.2739	6.0336	7.1507	6.5733	5.3604	7.0719	5.8542	6.614	5.5689	7.798	6.6619	7.2049	6.0529	5.7918	5.7257	6.5727	6.5108
PF3D7_0104300.mrna1_1	PF3D7_0104300.mrna1_1;451	451	8.9577	8.6891	6.2813	5.8331	6.4405	6.7867	9.4852	7.6234	6.1041	9.6681	13.7148	9.4189	6.2188	7.0779	5.2192	8.181	7.1452	7.6618	7.726	11.0611	6.9245	8.0067	7.511	9.0609	7.1051	4.9593	6.7344	8.0586	11.2346	6.7388	7.3232	8.6236	9.4113	7.2713	5.133	6.3438	8.085	5.43	5.878	7.4355	9.5744	5.9458	8.6543	10.1621	9.0346	8.1447	6.7456	6.2026	6.1863	10.3163	5.7565	9.9143	11.1269	6.9902	8.1405	7.1763	5.4293	6.635	6.8464	7.3452	6.257	9.8281	6.4469	6.0531	7.3585	6.1104	6.2018	7.4987	8.3893	9.0485	9.3784	5.1408	7.3821	6.7639	8.5656	6.8598	10.6379	6.7291	6.761	7.6054	5.8232	5.7079	7.5673	8.0473
PF3D7_0104300.mrna1_1	PF3D7_0104300.mrna1_1;452	452	8.1517	8.2132	5.5226	5.9373	6.2261	5.6285	7.372	6.1747	5.9322	8.0419	12.4164	6.5144	6.6147	6.0974	5.3078	6.4063	7.2489	6.3863	6.8243	10.6287	6.0764	4.4607	6.816	8.8298	6.2178	5.7748	7.3142	7.7822	11.2236	5.4841	6.1687	6.5429	8.8206	6.9487	5.9172	5.8283	7.2911	6.4005	5.327	7.837	8.945	4.8679	7.8277	8.498	8.5504	7.5018	6.3271	6.3574	6.1225	9.5777	6.1438	7.9269	9.494	6.7545	9.4595	6.253	6.0611	6.4853	5.9623	8.3138	6.5003	9.4256	5.8709	4.0968	7.274	5.3298	5.5138	6.0141	10.1113	9.106	7.6349	5.9258	6.1187	5.5176	7.406	6.7612	9.3583	6.8153	6.4886	7.5487	5.257	5.545	6.7977	10.5247
PF3D7_0104300.mrna1_1	PF3D7_0104300.mrna1_1;453	453	6.4121	6.5423	5.2928	4.8615	5.6596	5.8243	5.9373	4.6253	4.5454	6.4571	8.7294	5.7824	4.8773	4.9607	4.3205	5.4199	5.934	5.2836	6.1601	7.7032	6.6648	6.281	5.5304	5.7439	4.4243	5.0268	5.6954	5.0505	7.7272	5.6138	6.1757	5.3445	5.8462	5.9873	5.6702	4.7708	4.85	5.9177	5.814	6.0321	7.5227	5.1953	5.2657	6.8621	5.0985	5.0815	5.8405	5.8086	5.7339	6.8845	6.2861	4.6218	7.998	5.9057	5.5723	5.5804	5.1534	6.6323	5.6085	5.6747	5.8128	6.8906	5.2453	5.0976	4.4289	5.9298	4.7285	4.2141	7.2711	6.105	5.4243	4.8972	5.8926	6.23	6.2075	5.9016	7.0975	5.6876	5.3331	4.3248	4.7871	5.2765	5.7428	8.0272
PF3D7_0104300.mrna1_1	PF3D7_0104300.mrna1_1;454	454	6.814	6.4152	4.905	6.3203	5.9255	5.8822	7.2658	6.3323	5.6395	6.3796	9.1034	5.1727	5.8938	6.2403	5.7159	5.9162	7.1876	5.9894	6.3535	8.8402	5.7388	5.8765	6.1365	7.5654	6.4838	4.9035	6.1336	6.7996	8.7485	5.8824	5.9962	5.0308	7.6373	5.6769	3.5619	5.7519	5.6859	5.2024	6.6216	7.3008	7.9783	6.2352	5.7255	8.2288	6.0862	4.6719	5.3726	6.3714	5.9472	8.1711	8.2805	6.4614	9.5952	7.8434	9.9523	5.5357	4.8166	6.8501	6.4841	6.9228	7.3481	7.1632	5.2935	6.0648	5.9946	5.3903	4.9345	5.7544	7.9273	12.1587	5.1599	5.384	7.8633	5.8014	7.692	6.901	8.4756	6.8936	6.4358	7.2521	5.2713	6.4126	5.9119	7.3024
PF3D7_0104300.mrna1_1	PF3D7_0104300.mrna1_1;455	455	6.7208	7.1692	6.0691	6.0076	6.0173	5.5087	8.5926	8.4551	4.1867	6.5309	7.2663	5.5345	5.3674	6.0184	4.6165	5.9968	9.2378	4.6129	5.5432	8.4212	5.9869	5.5345	5.3273	8.9488	5.7466	4.7698	5.1031	5.9713	8.6509	5.8723	6.2563	5.0887	8.4516	5.4935	6.5048	4.4581	4.9736	4.7506	5.8839	8.0053	8.3149	6.6007	7.2024	7.4478	5.7436	4.7692	6.3257	6.7439	6.2564	9.079	7.9562	7.3095	9.1026	7.2111	5.3384	5.0652	4.9621	6.8734	6.1455	6.1477	9.3167	7.6188	6.0415	6.8464	5.9662	5.7522	5.2861	6.398	7.3885	5.6786	6.2348	5.4356	8.115	5.6331	7.3427	8.5229	7.527	7.2798	8.3706	7.0706	5.4016	4.7996	5.9971	7.3954
PF3D7_0104300.mrna1_1	PF3D7_0104300.mrna1_1;456	456	6.3616	6.0938	5.5762	6.327	4.6404	5.4182	7.9084	9.0205	3.5336	5.7236	6.3118	5.7983	5.4104	5.2342	5.0277	5.4383	8.8313	5.7748	5.4074	7.1631	6.2052	5.8632	8.3799	4.6871	4.857	5.0997	4.839	5.8572	7.548	6.2873	6.2018	7.4307	5.4799	6.2083	5.1711	4.9467	4.4316	5.1375	6.1416	7.1337	5.845	5.3012	6.0609	6.2974	5.6215	5.0457	7.4079	5.5708	5.2623	7.7951	6.7829	6.2447	8.6953	7.5917	4.8084	5.1755	5.23	6.7442	5.9317	7.4952	8.9237	8.1534	5.3356	5.2615	5.6873	5.4992	5.7145	5.8844	7.1733	5.756	5.4786	5.3223	7.3177	5.8176	7.0482	7.7997	8.1225	5.3954	6.0609	6.3665	4.8053	6.8009	6.1114	8.6576
PF3D7_0104300.mrna1_1	PF3D7_0104300.mrna1_1;457	457	7.1001	7.7329	5.436	4.8953	5.8392	4.9864	8.4733	9.0451	4.9676	6.1884	6.3034	5.6343	5.1953	5.6999	5.7592	5.7339	9.5366	6.4911	6.4765	7.5862	6.5657	6.3127	6.3568	6.5866	5.7123	5.4584	5.6488	6.6509	7.2929	6.1629	6.1707	6.2754	6.5845	6.5287	5.4822	5.191	5.0409	5.5348	6.102	8.4865	6.945	5.9953	6.7047	7.4287	5.8555	5.4346	6.1483	6.1307	3.4607	8.2199	7.2475	6.5724	9.374	7.523	5.5323	5.1558	5.9402	6.6549	6.1783	7.4874	10.9156	8.1689	6.4725	5.8281	9.2916	5.6602	5.6132	6.6981	8.4124	5.4558	5.4219	5.2615	8.2372	6.898	8.016	9.8752	8.091	6.3464	7.3634	9.5724	3.7887	6.4298	6.9511	8.2497
PF3D7_0104300.mrna1_1	PF3D7_0104300.mrna1_1;458	458	6.4576	6.3329	5.5753	6.1587	5.2063	6.0237	8.2127	8.3805	3.4673	6.4063	6.0159	5.0277	5.0054	3.98	3.86	5.7029	9.346	5.2683	6.5771	7.1995	6.2737	5.7388	4.6485	5.4165	5.3827	4.7049	4.4135	4.9955	6.9715	6.5601	6.4735	5.5886	6.7786	6.5135	5.3158	5.4951	6.2252	5.8237	6.0121	8.0727	5.479	7.9273	6.1014	6.0228	4.437	5.9968	5.5686	5.8268	4.2048	7.0375	5.9639	6.1332	7.7703	8.0553	5.6291	4.9722	5.1831	6.685	6.3219	5.4614	8.7772	6.9143	4.6826	6.0005	8.752	5.1719	5.7208	5.093	7.7372	5.6035	5.9243	4.995	7.4069	6.0587	6.1922	8.07	6.8422	6.6598	7.8501	8.89	5.0325	5.7613	5.7043	7.3161
PF3D7_0104300.mrna1_1	PF3D7_0104300.mrna1_1;459	459	7.1186	8.2574	6.8591	6.3828	6.3005	5.7525	9.3159	9.8172	6.5895	7.0245	8.4386	7.1119	5.8176	5.7021	5.497	6.2329	9.9971	6.2196	6.497	8.901	8.0592	6.8627	6.2284	7.5799	7.9075	5.4363	6.3827	7.1913	8.6398	9.7846	6.879	5.7806	11.2556	7.983	6.2806	6.142	6.4143	6.2521	6.188	10.2025	7.5121	10.7612	7.1217	8.3536	6.5902	5.8709	6.9928	6.6629	5.4472	7.5232	9.7153	7.7806	9.8809	7.8355	7.6059	5.434	5.0347	6.2348	8.0219	7.4059	9.1805	8.0223	6.6938	6.9291	11.3637	6.3273	5.7939	7.6944	8.9046	7.1448	6.3688	4.9625	8.0254	7.7436	7.0644	8.4451	7.5396	6.6776	7.1052	11.5178	6.6795	6.5677	7.9541	8.4056
PF3D7_0104300.mrna1_1	PF3D7_0104300.mrna1_1;460	460	7.1351	7.0015	5.917	5.4822	5.5388	6.0481	8.623	7.8481	5.441	7.6751	7.2659	7.4145	5.431	4.6352	4.6798	5.4005	9.3087	4.4529	6.7274	7.4232	6.8456	5.8311	5.4466	10.3092	6.5746	5.1595	5.7355	7.6709	6.793	8.0099	6.2215	5.4967	13.3246	7.0205	6.4033	5.4634	5.3016	5.1926	5.6935	8.2813	6.1635	11.0972	5.5267	6.3577	5.7837	5.1671	5.6053	6.7896	7.5045	6.7424	6.4971	6.1983	8.9269	7.6678	6.3221	4.9307	6.0426	6.2606	7.3852	6.1691	7.7527	6.619	6.1647	6.96	9.6992	5.3012	5.7344	7.4621	9.4182	7.4147	5.4676	5.4199	7.9816	6.6676	6.1577	7.2795	6.8936	7.3165	7.3577	10.5052	5.889	5.8902	7.8106	7.5531
PF3D7_0104300.mrna1_1	PF3D7_0104300.mrna1_1;461	461	7.6073	9.0435	6.0592	6.2917	8.3608	7.0811	8.097	8.4305	7.5162	7.0709	8.8673	6.6917	5.8076	7.9674	6.1504	7.1015	8.6898	7.4485	10.2092	7.5498	11.9496	7.0175	6.9865	12.2305	6.9845	5.7787	9.78	10.2989	8.1022	10.5937	7.4487	7.0589	14.3318	7.9759	5.2876	7.8307	6.5785	8.1116	7.1876	9.153	4.917	10.9387	8.5319	9.3111	7.5985	6.7327	7.3438	7.5127	5.9388	8.8619	7.4728	10.5866	9.7199	7.1559	8.1931	6.4757	10.5397	7.0833	8.52	8.3046	9.4842	7.7743	12.4944	7.2846	11.3141	7.2602	6.5645	12.2663	9.3244	8.8764	6.2935	9.8532	8.6029	8.6191	7.3516	9.2099	7.8355	11.634	9.0486	11.6717	7.4383	6.9218	12.393	8.7961
PF3D7_0104300.mrna1_1	PF3D7_0104300.mrna1_1;462	462	9.1562	10.7482	6.5523	7.8444	6.5094	8.4832	10.2096	11.7676	7.8099	8.9299	9.3136	10.0083	8.188	7.4161	8.2887	7.4558	11.3859	10.9498	11.0185	8.6495	12.5307	8.5686	6.9474	12.4468	10.1207	6.8411	12.3304	9.3114	8.9247	12.2306	10.3651	7.5158	14.6723	10.4387	6.8555	12.5291	7.7606	7.6592	7.6299	9.8129	6.8036	11.684	10.3368	11.2321	9.5114	7.6146	7.0236	6.9986	5.2091	9.9349	8.3846	12.4131	9.161	7.1405	9.9159	6.9494	5.5226	8.8982	9.7327	9.4521	10.143	10.2462	9.2727	9.8877	12.5533	8.3982	6.9856	9.1849	8.104	10.4068	7.2396	6.2413	10.447	9.7174	9.9459	8.4682	10.4231	8.844	9.681	13.0799	8.8152	7.5325	9.9671	8.4848
PF3D7_0104300.mrna1_1	PF3D7_0104300.mrna1_1;463	463	10.3497	11.8249	8.5222	8.5846	7.7232	8.6288	10.841	12.1445	8.2183	9.9747	10.4624	10.4326	8.8629	8.2506	8.49	7.9271	12.2963	12.3629	12.3839	8.9245	12.0298	9.1735	7.8847	13.4403	10.3523	7.4855	13.1466	11.4691	8.9459	12.4845	11.3541	8.2802	14.6999	11.3826	7.1681	12.9893	9.9176	7.7576	7.9638	10.7467	6.7913	11.8539	11.2435	12.1548	10.4192	8.2289	7.7308	8.5029	6.1815	10.8985	9.754	13.1781	8.7798	7.8706	11.1642	7.1261	7.1688	10.1709	10.1239	11.2847	9.9547	10.5652	10.2712	11.1217	13.2762	9.1015	7.6158	9.948	9.3997	11.235900000000001	8.3564	8.5445	11.2235	10.3105	11.1777	9.9016	10.908	9.705	11.6011	13.7323	8.9019	8.7067	10.6696	9.396
PF3D7_0104300.mrna1_1	PF3D7_0104300.mrna1_1;464	464	10.552	10.3846	7.1112	7.7956	7.0519	8.1758	9.6139	9.4128	8.4229	10.0626	9.5242	8.2558	8.0891	8.9612	7.9804	7.0482	10.548	12.5186	5.7842	9.0429	12.3478	9.1182	7.2313	12.9277	9.575	6.2352	13.1587	7.7415	8.5559	12.6978	10.7289	7.0308	14.7128	10.7871	6.1906	12.6795	7.1782	8.6458	7.2148	9.6809	7.4739	11.8943	9.4677	9.1318	10.4761	7.5037	7.5232	8.6274	5.7737	10.7808	8.3939	13.6207	8.337	7.4643	10.1891	7.0963	5.1599	10.8444	9.6628	9.0067	9.5336	10.3468	10.7123	9.7177	12.8571	8.3448	6.8119	10.4504	8.7803	10.1984	7.5631	6.9866	12.1004	10.1959	10.1346	8.8098	10.6431	9.3415	10.3989	13.173400000000001	8.8118	8.0454	10.5672	9.5657
PF3D7_0104300.mrna1_1	PF3D7_0104300.mrna1_1;465	465	10.0392	9.7493	7.5219	8.3635	7.051	7.931	10.0668	10.6047	8.0516	10.1661	9.2401	8.9122	8.7474	8.4344	7.0833	9.0872	10.8129	12.2343	5.4545	9.1669	12.4196	9.6681	7.2762	13.0874	10.4022	5.8349	13.2478	7.3959	9.3544	13.2472	10.508	6.3459	14.6411	10.5428	5.5945	13.2182	7.6671	8.2632	7.9907	9.5753	7.2584	12.3056	8.3186	9.4678	10.2697	7.8676	7.2114	8.295	4.8037	10.3821	8.0551	12.628	8.4341	7.9487	10.3444	7.1383	4.8324	11.259	10.1354	7.8625	9.6402	9.7358	10.191	8.3153	12.439	8.1092	6.8988	10.7907	10.5205	10.7491	8.0333	6.804	11.9309	8.9554	8.2587	8.7209	9.9777	10.1671	9.222	12.7871	8.6242	7.3835	11.1809	10.9111
PF3D7_0104300.mrna1_1	PF3D7_0104300.mrna1_1;466	466	9.4564	8.9628	7.4977	6.8723	7.7163	6.5429	8.9586	9.4191	8.0097	9.575	8.8204	7.7094	6.4576	8.6057	5.7918	8.3848	8.9161	12.3661	5.8515	8.7309	11.1988	9.4127	7.432	13.3965	9.4528	5.7895	13.0247	7.3031	8.7361	11.2624	7.5405	7.7723	14.4241	9.1554	6.3794	12.4034	6.8748	7.0473	7.3419	10.2246	6.0409	12.1083	6.8659	9.1941	9.7275	7.0174	6.4026	8.1919	4.5601	10.5461	8.1074	12.4739	8.7185	7.6807	9.241	5.9706	5.2441	10.8962	9.5092	6.998	9.6656	8.8428	9.5618	7.4736	11.7516	8.2679	6.8234	9.4059	10.2809	9.7807	8.0571	6.3468	11.4546	8.7344	7.957	8.7085	9.0838	9.5829	8.2031	12.0233	8.371	6.8831	9.7243	10.1411
PF3D7_0104300.mrna1_1	PF3D7_0104300.mrna1_1;467	467	11.2278	11.2154	8.0983	9.8252	8.2263	9.6259	10.3109	12.2648	9.8491	10.9424	10.4857	10.0086	10.0606	9.5855	8.7163	9.3906	11.6928	13.6547	6.0708	9.6901	12.4091	10.6319	7.8792	13.4454	11.2203	5.8657	13.9397	8.1055	9.4612	11.7933	12.1885	7.8905	14.6224	12.1546	6.6938	13.4861	7.8613	9.2318	8.6003	10.4747	7.4412	11.5832	9.9511	9.7048	10.6852	8.1714	8.3025	9.1744	6.1457	11.0037	8.7847	14.0684	10.7552	7.9562	8.3233	7.4614	6.4303	11.9005	10.3659	9.3537	11.2031	10.475	10.7122	10.7341	12.7464	9.0156	8.3009	10.4647	9.9042	9.3069	8.7381	7.8384	11.9478	10.4652	9.206	11.0552	11.2993	10.0832	10.9399	13.2117	8.9759	9.357	11.1989	10.713
PF3D7_0104300.mrna1_1	PF3D7_0104300.mrna1_1;468	468	11.7689	11.8244	8.4621	9.2321	9.169	10.2648	11.2165	11.7974	9.7125	11.5267	11.0824	11.2778	9.8565	10.8229	9.2995	9.7214	12.1342	13.6652	7.7729	10.7746	12.2658	11.1037	8.9215	13.5568	11.0753	7.861	14.3135	8.5703	10.3485	12.0432	12.5051	9.1334	14.8612	12.4776	7.3649	13.8225	8.7169	10.2628	9.9033	11.5806	10.5821	11.056	9.9698	9.7629	11.2682	8.7761	9.1633	10.7032	6.78	11.2889	9.919	13.4753	10.7938	7.6185	9.1826	8.3349	7.5951	12.6343	10.6802	9.097	9.9711	10.6534	11.4769	10.2408	11.7059	8.6986	9.3193	11.3632	11.6178	10.3474	8.8266	9.621	13.6187	10.9	8.7015	10.1308	11.2931	9.8397	10.8389	12.0989	9.0879	9.4049	11.8639	11.8183
PF3D7_0104300.mrna1_1	PF3D7_0104300.mrna1_1;469	469	11.7933	11.9528	8.5464	8.1775	9.179	9.8225	9.9738	10.65	9.5637	12.1464	10.5333	9.4651	8.0142	10.7933	9.3102	11.1599	11.6176	13.3074	8.2836	11.0019	12.784	11.3466	8.7532	13.6122	12.5719	6.7798	13.8592	9.1684	11.6254	12.0812	12.7107	8.9974	14.8812	12.9525	7.8435	13.6735	8.8383	10.2362	10.6964	11.5175	11.4457	10.9391	10.3895	9.4063	10.9043	10.9041	9.772	10.8104	8.722	11.1509	9.9073	14.0231	9.0005	8.0556	9.6032	8.9386	8.414	12.7556	10.4563	9.3585	7.0237	10.7256	11.4456	10.089	10.6877	9.4473	9.2153	11.3298	12.6233	11.1897	11.2665	9.8133	13.6099	10.9515	9.5607	10.1818	11.8282	10.7206	11.2497	11.5317	9.8684	10.0963	12.0729	13.052
PF3D7_0104300.mrna1_1	PF3D7_0104300.mrna1_1;470	470	11.8462	10.7134	8.1233	7.8011	9.64	9.3408	9.457	9.9766	9.2516	11.9251	11.138	9.3541	7.4253	10.0438	9.0108	9.1607	11.3109	13.7041	7.6474	10.5863	12.2461	12.1643	9.3765	13.7007	11.784	6.7006	13.7815	8.1486	10.6892	12.2625	13.091	9.3969	14.6046	12.5038	6.8632	13.5432	8.7349	9.9611	10.3966	10.533	10.8546	9.1543	9.3613	9.6571	10.943	8.7223	9.2801	10.4285	7.2931	11.0106	8.5763	12.9561	9.1029	8.262	10.1179	8.1391	8.5852	13.5774	10.6915	8.7842	6.7832	10.3668	10.9273	9.0168	10.1823	8.9732	9.7899	11.4854	12.575	10.5818	8.6981	10.4708	13.5267	10.7793	8.9668	8.0215	11.2599	10.2894	10.7697	10.8876	9.5444	9.8604	11.8633	12.6471
PF3D7_0104300.mrna1_1	PF3D7_0104300.mrna1_1;471	471	11.8445	10.9163	8.468	8.6883	10.1484	9.6719	9.3739	10.3926	9.389	12.2287	11.008	8.7072	8.4847	10.6916	9.1496	9.8385	11.9181	13.3584	7.7499	11.061	12.7614	12.0757	9.6644	13.5086	12.3566	7.2704	13.7307	8.9342	10.7629	11.9272	12.8183	9.777	14.6567	13.2189	7.2821	13.6702	9.1562	10.0422	10.8489	10.8596	10.716	9.8863	10.0642	9.3875	11.1946	9.7714	9.8764	11.0339	8.4484	11.1758	8.5685	13.224	8.7135	8.0169	10.3213	8.6351	8.7744	13.3601	10.5482	9.6371	6.69	10.7709	11.2084	9.4643	11.2964	8.8192	9.434	12.2045	12.5309	11.1267	9.9762	10.5812	14.057	10.9376	8.8742	8.5392	11.2973	10.3882	10.6756	11.5849	9.1067	9.7747	12.5765	12.9577
PF3D7_0104300.mrna1_1	PF3D7_0104300.mrna1_1;472	472	11.8394	11.7744	8.114	8.4675	9.5344	9.7116	9.3767	9.7601	9.0903	12.2013	9.9657	7.6109	7.5083	9.9427	9.2221	8.3222	10.7972	12.8162	7.8028	9.9692	12.2911	11.749	9.3434	13.4335	11.1114	7.9203	13.9784	7.9212	9.7328	11.8214	12.748	9.4369	14.6302	11.9689	7.4085	13.4665	9.2837	9.8587	10.2153	11.7083	10.235900000000001	9.0024	8.8539	9.6251	10.893	8.4601	9.153	10.2199	5.851	10.4797	7.8822	12.8847	8.9468	7.6878	9.8229	7.8328	8.3789	12.7627	9.9934	8.1769	6.9947	9.9995	11.5107	8.9075	10.1954	8.9476	8.4368	11.5668	11.8092	10.2518	8.5062	9.5883	13.2739	10.4815	8.673	7.8003	11.2082	10.5954	9.5555	10.5612	9.3154	8.8823	11.7453	12.6175
PF3D7_0104300.mrna1_1	PF3D7_0104300.mrna1_1;473	473	11.1767	10.7002	7.657	7.0568	7.2451	9.1922	7.126	8.8331	7.5592	11.5897	6.4774	6.7906	6.2677	8.7345	8.7587	8.06	9.3498	11.2279	6.7897	9.2988	11.8217	10.417	8.5666	12.7289	10.8528	8.0261	13.2171	6.8227	9.1244	11.7372	11.579	7.9266	14.6166	10.2762	7.3323	12.6043	7.9322	9.0298	8.9306	10.7813	9.5851	8.4732	8.0322	8.9118	10.1368	7.4059	8.3878	8.7638	6.3866	8.9616	6.6125	12.1833	7.8074	7.6891	8.1044	6.747	7.3163	11.7669	9.1084	6.3313	6.8032	9.745	10.6007	8.8248	9.0035	8.2038	6.7199	10.9031	11.4569	9.8487	7.373	9.469	12.5971	9.5805	6.8841	6.835	10.1559	9.712	9.0078	9.9777	8.5599	8.1696	11.1524	12.0517
PF3D7_0104300.mrna1_1	PF3D7_0104300.mrna1_1;474	474	9.8128	10.5385	6.9808	6.3295	7.5015	8.9902	6.0036	6.4239	5.7425	10.3138	5.9977	6.8422	5.6273	7.5271	8.6851	7.228	8.0647	10.291	6.2974	8.5598	11.3595	8.8527	7.3401	11.2944	8.4048	5.3618	12.6463	5.9556	8.7404	10.6898	10.4882	7.4282	14.0693	9.7946	6.2837	12.2497	6.5862	7.4047	8.1695	10.0923	7.4666	5.7777	7.0489	7.8251	8.9185	7.3064	7.8916	7.6962	5.3431	7.8969	5.85	8.7396	6.8812	6.8277	7.3095	5.3712	5.7195	10.1949	6.9836	6.2744	5.4992	8.9797	10.8158	7.6102	8.0745	7.1169	6.8955	10.1187	9.8257	9.1468	7.2008	7.3927	11.3298	8.8834	5.7819	5.5382	9.137	9.4874	8.2421	8.2742	7.127	7.5053	10.3907	9.969
PF3D7_0104300.mrna1_1	PF3D7_0104300.mrna1_1;475	475	8.1613	8.7888	6.0942	5.5625	5.408	9.1796	5.1671	4.5304	4.1309	9.0092	5.1659	6.1825	5.9298	5.0781	8.5678	5.6439	6.1135	7.1487	5.9681	6.4227	8.4857	7.4368	4.8344	7.8248	5.5429	4.7861	10.3013	5.3136	6.1006	8.9809	8.6922	4.3356	12.0808	7.8383	5.2705	10.7234	5.7546	5.6285	7.0576	8.206	6.1827	4.5668	6.015	6.432	7.1733	7.6794	6.5801	7.153	4.272	6.8267	5.353	8.2878	4.9495	6.3152	5.572	4.6622	5.8146	8.3844	5.7096	5.0435	5.7806	7.2996	8.647	6.3221	5.732	5.3764	6.0199	9.7878	7.9289	8.0338	6.8415	7.0782	9.6954	7.9768	6.3237	5.6938	7.7371	7.8891	7.9202	6.9427	5.9307	6.0512	10.2263	9.3161
PF3D7_0104300.mrna1_1	PF3D7_0104300.mrna1_1;476	476	7.4832	9.4191	5.5497	6.2746	4.8565	8.7341	4.9959	6.1373	3.4463	7.6929	5.1691	4.6679	5.6014	3.8268	8.531	6.0239	6.5265	4.7247	4.5753	5.4087	7.2561	5.5242000000000004	6.0161	6.6075	6.5278	4.6241	9.5118	5.1997	6.3885	7.8119	6.9136	5.8452	8.4689	7.5279	5.1127	8.2529	6.3503	5.7503	5.8721	7.419	5.6097	5.6221	6.8451	7.4189	5.4033	6.3705	6.0389	5.9934	5.1239	6.4258	5.6165	6.7123	6.1641	6.3906	5.8907	3.4236	5.9748	7.0057	5.3427	4.7301	5.2265	6.3429	7.4319	7.1759	4.7871	6.5105	5.5589	9.9295	7.8834	6.8928	6.5345	5.0312	9.0978	7.5728	6.0693	5.5463	6.6939	6.6612	7.2875	6.0892	6.4507	4.9369	10.3255	7.8313
PF3D7_0104300.mrna1_1	PF3D7_0104300.mrna1_1;477	477	7.2193	7.6269	4.8156	4.9887	4.6576	7.7284	4.6276	4.7629	3.0583	7.4774	4.5945	4.8094	5.9805	4.7671	7.79	4.7929	3.7793	4.5185	4.3757	5.3122	7.1986	5.8746	5.6135	4.9882	7.2495	4.3554	5.7724	5.0652	5.7584	6.51	6.2106	4.4067	5.8278	7.9863	5.1631	5.7882	4.3327	5.5444	6.2139	5.3434	5.7046	4.546	6.0215	6.8203	4.8535	5.4249	6.2143	5.6273	4.6462	6.5951	4.6628	7.0733	5.55	5.439	5.1297	4.9208	5.5148	6.7733	5.2957	5.6038	5.7109	5.931	6.8449	6.0139	5.7766	4.9873	3.8207	9.6578	5.9045	5.888	4.9006	6.2628	8.3586	7.5516	5.7913	4.7382	7.3992000000000004	6.4128	6.5581	6.0435	5.2095	5.6299	9.9764	6.4886
PF3D7_0104300.mrna1_1	PF3D7_0104300.mrna1_1;478	478	5.7573	6.6506	4.7355	5.852	4.9537	7.6238	4.9914	3.5814	2.281	6.7545	5.3834	5.2323	4.4861	2.2987	7.3201	5.135	5.7658	4.0738	4.4229	5.1518	5.133	5.5948	5.5261	5.0085	5.1387	3.7027	5.3165	3.846	4.5795	5.5619	5.7889	4.9923	4.278	5.5166	3.9846	3.5248	4.7687	4.2765	5.3579	5.4709	3.5361	4.2024	4.1938	4.8293	5.0281	5.0418	5.101	5.746	3.4983	4.354	5.1727	5.6363	3.8934	4.275	4.9193	4.4906	3.861	6.5648	5.5963	4.6809	4.7268	5.6913	6.2279	4.7501	5.098	5.1546	4.7871	9.0947	4.7655	5.2517	4.3702	4.4148	7.1426	5.545	5.704	5.6372	5.6331	5.5696	5.5877	4.8485	4.7908	4.8958	8.7357	4.6188
PF3D7_0104300.mrna1_1	PF3D7_0104300.mrna1_1;479	479	6.5971	8.4736	4.7782	5.9885	4.5065	7.1451	5.0925	4.6177	1.2079	6.7013	5.568	4.7623	3.9846	2.2296	7.1764	5.5543	5.0099	4.1127	4.7887	6.6549	6.5601	4.8694	5.0152	5.1526	5.998	4.1961	5.8022	5.2698	6.3016	5.6296	6.8046	3.0807	5.3834	7.0171	3.7613	5.5714	5.1719	4.785	5.849	7.4268	4.812	4.975	5.3558	6.0103	4.4423	4.9011	3.9764	5.4128	5.1542	4.9727	5.4803	5.0652	4.4296	5.44	5.1289	4.8644	4.1077	6.3021	5.4165	3.4893	4.3234	5.9265	5.4538	5.9866	6.2551	4.8709	4.5546	8.7244	5.3277	4.0409	3.5583	4.5192	7.949	4.6118	5.6545	4.7666	5.8387	5.3834	5.8938	7.3064	5.2675	4.3646	9.3188	5.7973
PF3D7_0104300.mrna1_1	PF3D7_0104300.mrna1_1;480	480	6.0063	6.1489	5.4046	4.479	1.903	5.5267	4.0409	4.7613	4.7404	6.2325	5.3399	3.6565	5.5668	2.6713	5.9612	4.9946	5.5491	4.4848	4.3951	5.5207	6.2559	6.3863	5.4731	5.2965	6.3083	3.0144	4.5632	4.1867	4.861	5.993	6.5265	4.4148	5.1926	6.5177	4.5008	4.7756	3.903	4.7602	5.0832	6.4739	4.5546	3.9373	5.9248	4.5783	3.7126	6.2234	5.4757	5.8684	4.2426	4.6559	5.4581	5.0264	2.8856	4.4269	4.8043	6.7021	5.3118	5.7466	5.8676	4.9968	5.7137	6.067	5.8672	5.3809	5.6337	4.4938	5.1391	6.1759	5.8547	4.4436	7.0906	4.6966	5.9004	5.4239	5.1313	5.9355	6.1167	5.5659	5.3041	5.5204	4.4456	4.2434	5.2869	4.9621
PF3D7_0104300.mrna1_1	PF3D7_0104300.mrna1_1;481	481	6.6723	8.4874	5.0426	5.3875	5.218	7.7353	5.3427	4.649	4.3477	5.9923	6.0457	4.0347	5.4692	4.4841	7.2382	5.3607	5.8035	1.5607	3.7698	5.1457	6.1781	4.7474	4.9378	5.8128	7.3348	3.8953	0.856	3.4568	6.3939	6.974	6.0834	5.4637	5.4289	7.7712	3.6826	4.5046	4.6982	5.0121	6.2367	7.6714	5.4165	4.6135	5.4637	5.2487	5.1169	4.857	6.1611	5.6568	4.6719	4.8037	5.0997	4.4316	4.9193	5.7079	4.366	4.1546	5.5276	5.6724	6.1825	4.1803	4.6899	4.5379	5.6539	5.3092	5.1264	5.1787	4.2055	4.6023	4.7798	5.3208	4.7015	3.8866	5.7721	6.0411	6.0459	5.3212	8.9964	5.4158	5.5792	4.4114	4.6206	4.3576	5.5011	3.157
PF3D7_0104300.mrna1_1	PF3D7_0104300.mrna1_1;482	482	7.3655	10.5145	5.2946	4.7692	5.157	8.6985	6.8172	7.2491	4.7032	7.4107	8.2136	5.6328	5.572	4.2032	9.1151	5.1305	7.9605	4.8425	5.8212	7.2345	7.7092	5.1611	5.3551	6.5971	6.9136	3.4289	5.599	8.6807	7.7332	7.7103	6.2578	4.4686	5.7605	6.843	5.5407	5.3402	6.2077	6.1311	6.0834	9.6336	5.4998	4.5868	6.8897	8.6671	5.9734	6.4939	7.123	5.7602	4.8817	6.5495	7.8986	5.8265	4.0233	7.3657	5.2338	6.6392	5.1043	5.6082	7.3482	6.3112	5.8892	8.0489	4.8782	5.5097	7.8662	6.105	8.3614	4.5975	6.4909	5.6755	5.9371	5.5413	6.7828	6.7815	7.3092	6.3165	8.7712	5.8512	5.605	8.8954	7.0842	8.7321	6.0323	5.5934
PF3D7_0104300.mrna1_1	PF3D7_0104300.mrna1_1;483	483	7.4213	7.5887	5.4439	6.6758	7.036	7.33	6.8906	8.0661	3.7549	8.4193	7.0101	6.1657	6.141	5.6056	7.5945	5.84	8.1878	6.1359	8.7624	10.2301	8.1419	4.3298	5.8741	8.6064	6.1528	4.8053	6.6709	9.9517	10.1006	8.4557	8.3498	5.0531	8.9272	6.2143	5.7247	6.013	8.3328	5.3183	5.7151	7.3888	5.1583	5.4403	8.5019	10.1065	7.6227	6.2811	6.5697	5.5919	5.407	9.1958	9.6906	5.8296	4.2219	6.4957	5.6106	5.3505	5.3937	6.5911	8.5882	6.4175	6.7149	10.3883	6.7184	6.0775	6.4063	6.4413	5.6162	6.9719	6.8759	5.561	6.0123	6.8057	7.2382	8.4583	7.0235	5.8397	10.2506	6.9806	6.6054	6.8481	7.339	6.5464	7.9039	6.9513
PF3D7_0104300.mrna1_1	PF3D7_0104300.mrna1_1;484	484	6.2397	6.2642	5.3975	5.5182	5.6834	5.6614	5.7057	4.1898	5.4472	7.2093	5.384	4.7452	5.3132	3.1843	5.9362	5.7637	5.9184	6.1703	7.5417	6.6213	6.3375	7.0383	5.6273	6.0045	4.7366	4.935	5.3038	6.9861	7.1138	6.3665	6.2726	4.5638	6.115	5.4226	5.6041	4.3978	5.189	6.2512	6.2188	4.811	4.1367	5.4922	5.5549	7.1645	5.8765	4.7208	5.6528	6.6411	5.3844	7.7429	6.7428	5.7398	4.5404	6.4033	5.3985	5.1902	5.6485	5.7495	5.7766	5.1823	5.7863	6.3553	5.8176	5.824	5.5656	5.4561	4.9495	5.7536	6.0921	5.2798	5.4529	5.8271	5.2581	5.7178	6.0244	6.26	7.2642	6.5254	6.2839	5.8058	5.5577	4.4502	5.995	6.7774
PF3D7_0104300.mrna1_1	PF3D7_0104300.mrna1_1;485	485	6.7724	6.6126	5.5671	5.1469	5.6741	6.3647	6.9938	7.0295	6.1396	7.3118	5.2619	7.0675	6.0257	4.7388	4.9458	6.0841	6.543	6.2098	8.3341	7.6386	7.6767	6.9117	6.6997	7.1663	6.3266	5.6366	6.7411	8.4686	7.8875	6.939	8.3624	6.1821	7.5195	6.8659	5.4689	5.8171	6.4227	6.7004	6.4604	5.9484	5.3844	5.9493	6.7344	8.306	6.6079	6.3903	6.6533	6.0953	5.4741	8.3881	8.3448	7.0203	6.4976	6.6318	5.8086	5.8014	4.9307	6.8107	7.9532	6.4581	6.9863	7.8839	7.3616	6.4584	6.7572	6.0237	5.8071	7.0236	6.0394	5.2787	4.1691	6.3588	6.1241	7.2508	7.2831	7.0963	9.7489	7.1762	6.6232	6.4846	5.4313	6.0849	7.1721	7.3437
PF3D7_0104300.mrna1_1	PF3D7_0104300.mrna1_1;486	486	6.9051	6.3719	5.8525	5.5564	2.9184	5.6602	6.5234	7.2461	6.3236	7.3682	5.23	6.1508	6.0085	3.8875	5.5211	5.0431	6.4345	6.6081	8.6574	6.7029	6.7766	5.8863	6.0336	8.021	6.2093	6.5583	6.156	9.6247	7.3763	6.8733	5.9385	4.8435	8.0873	6.3468	5.7544	6.464	5.3961	6.0921	5.9803	6.3863	5.3789	7.5196	6.3461	8.5638	6.6959	5.1799	5.9314	5.6424	5.1755	8.8425	9.4799	6.011	6.2225	6.8521	5.6882	5.2242	5.4712	7.4825	8.475	6.359	6.0841	8.3771	6.6168	6.4583	6.3076	6.0654	5.6806	7.6004	6.3393	5.4413	5.5056	6.3861	7.6038	8.6439	6.4331	6.6444	9.696	6.6646	6.5195	6.3763	5.7396	6.6548	7.9429	6.9942
PF3D7_0104300.mrna1_1	PF3D7_0104300.mrna1_1;487	487	5.8487	6.3738	6.247	5.8359	4.7887	6.4489	5.3677	5.6702	3.5838	6.9869	5.2608	4.9946	10.0981	3.0772	4.6444	4.7677	5.9894	6.1398	7.3298	6.3027	4.7306	4.7038	4.9796	6.473	5.6232	4.8629	5.6929	7.124	6.7765	6.8085	5.9498	5.2141	6.009	5.8545	5.251	4.7798	3.6194	4.7219	5.3981	3.3951	3.5423	5.5261	5.6764	6.9723	4.7296	5.5354	5.392	5.6221	3.9754	7.8027	8.1247	5.7618	4.1177	6.5629	5.6736	4.9977	4.3992000000000004	6.0081	7.0117	5.8492	5.6591	8.3497	6.1297	5.9086	6.0972	5.3183	4.7554	5.7178	5.6591	5.2369	4.7479	5.1449	6.2487	6.6568	5.9896	5.7186	7.5125	5.7832	7.1994	6.568	5.689	5.6132	7.0748	6.2116
PF3D7_0104300.mrna1_1	PF3D7_0104300.mrna1_1;488	488	6.7039	6.9664	5.1247	5.1375	4.9887	7.0806	6.5555	6.2606	4.2118	7.8229	4.8535	2.8237	4.3688	2.546	6.643	4.6392	6.3208	4.6713	9.6038	5.7214	5.4728	5.5957	3.9919	8.7046	5.6141	4.627	5.2192	9.0064	5.2016	5.568	6.3049	3.1194	8.715	5.6473	5.3736	5.0391	2.8135	5.0228	6.1981	5.7527	4.6826	4.6831	6.5804	8.6439	6.0011	5.2739	6.2145	5.6456	4.8714	9.5493	10.1407	5.9277	4.3861	5.5671	5.2464	4.4673	5.2126	6.8777	8.8406	7.4931	5.5586	9.5149	5.3681	5.749	3.6949	5.2532	5.3688	7.5303	4.4963	3.281	3.905	6.1422	6.9106	9.3684	6.2623	5.1243	9.7493	5.596	6.4074	5.213	3.9846	4.1506	8.0193	6.2403
PF3D7_0104300.mrna1_1	PF3D7_0104300.mrna1_1;489	489	6.6831	6.2981	5.0483	4.4738	4.1859	5.1687	5.6862	5.8477	3.9107	7.4574	9.1808	3.5033	5.5416	2.3923	5.796	5.4499	6.5105	5.6372	8.1038	4.9481	5.5741	5.6366	5.128	7.003	5.7921	5.0747	5.6179	8.0659	5.3331	6.43	5.503	3.0993	6.2413	5.5002	4.4469	5.2731	4.6775	4.8455	4.9141	3.9837	5.5898	5.106	6.5919	7.3879	5.7853	3.905	5.897	4.3868	3.568	9.2607	8.7185	5.5534	3.669	5.2234	4.8364	2.6415	4.8958	5.4899	7.6496	7.1585	6.0385	8.7247	7.8122	5.7923	4.6854	5.1791	4.7824	6.1938	4.9736	5.522	3.7485	5.0652	6.0641	7.8264	7.1393	5.6103	8.3327	7.8843	6.1898	5.1318	4.9672	3.9782	6.4609	6.3158
PF3D7_0104300.mrna1_1	PF3D7_0104300.mrna1_1;490	490	5.7942	6.5662	4.3462	4.4436	2.272	5.2292	4.9491	5.2311	3.9855	6.1936	9.6507	4.8268	4.7323	2.4436	5.0768	4.5211	4.2913	3.7355	7.7088	5.1799	5.6704	4.2449	4.6076	6.6197	5.3868	4.1755	4.3505	8.2604	4.9336	5.797	5.3579	2.8992	7.1342	5.0045	4.3764	4.8181	5.3799	5.6608	5.0108	4.5084	4.6496	3.696	6.4428	7.5461	5.5125	2.4594	5.0188	4.3964	4.1285	7.8576	8.2859	5.2761	1.9298	5.463	5.0934	1.7049	4.7004	8.0992	6.9875	3.4128	5.6067	8.4202	6.6305	4.6781	5.1346	4.9695	4.7766	6.2776	5.6502	3.9551	3.2434	2.9165	6.0557	7.9089	4.5166	5.3441	8.3349	6.7736	5.8755	5.6963	3.8679	3.7312	6.6344	5.1489
PF3D7_0104300.mrna1_1	PF3D7_0104300.mrna1_1;491	491	7.5524	7.2896	6.4877	5.0295	3.6724	6.6459	6.1144	6.732	3.0892	9.3993	9.5494	5.2168	5.0853	4.3067	6.383	5.0325	6.2485	5.1747	9.9444	3.8972	6.0184	4.0409	3.4182	8.2379	5.5245	5.7764	5.6421	9.6097	5.2521	6.1212	5.904	2.26	8.7963	5.7511	4.9782	4.9704	4.6747	6.1763	5.9146	6.2815	6.7201	5.1871	7.1044	9.5082	6.8685	4.6369	5.6619	5.5509	4.9189	9.2638	10.0883	4.5478	5.6094	6.0613	5.5558	4.696	4.4249	6.983	9.022	5.0622	5.8785	10.7575	6.7362	5.2987	5.8851	5.3096	4.6971	8.7823	5.8926	4.9598	4.6235	5.9193	6.8975	9.4361	6.14	5.1534	10.2886	6.6761	6.972	6.4962	5.5622	5.2273	8.5928	5.6067
PF3D7_0104300.mrna1_1	PF3D7_0104300.mrna1_1;492	492	6.9355	6.8895	9.4422	5.6041	3.1342	8.2707	6.1315	6.3434	5.9439	8.5963	10.8046	7.0295	5.5367	4.851	8.3525	5.6279	6.6878	4.0807	10.1297	6.3783	7.1029	6.1426	4.5261	8.8796	6.2141	3.9117	6.1365	9.1494	6.3735	6.8271	6.8999	1.8992	8.9341	6.0794	5.0448	5.6693	4.3291	6.8532	6.1241	5.1189	3.8298	5.0652	7.5403	8.7782	5.9042	5.8758	7.3796	5.993	4.193	10.6094	8.9224	5.3854	4.3944	4.8058	8.1708	5.6893	5.0853	6.6706	8.6655	6.8183	6.2688	11.6287	9.7529	6.1185	7.3166	6.6126	5.5141	8.0932	5.211	8.6629	4.7469	5.4138	7.2963	9.1896	7.1662	6.7859	10.65	9.2172	6.9411	7.5925	7.1783	5.0426	8.3299	6.3407
PF3D7_0104300.mrna1_1	PF3D7_0104300.mrna1_1;493	493	7.3844	5.9535	11.154	5.3132	4.2016	9.142	6.6379	4.1169	6.0738	6.4123	11.6972	7.4496	5.7369	4.7986	8.2765	6.2346	5.5647	4.9878	7.3859	6.9359	6.5256	7.0126	5.408	6.8298	5.5972	5.7085	6.682	6.0259	7.4577	8.4486	7.7525	5.2517	7.2714	6.0011	5.8281	6.31	4.6177	7.7182	5.4097	4.4764	4.3533	5.4449	6.1955	5.8276	6.7866	6.0248	6.907	6.4679	4.7142	8.0403	8.1054	6.6398	7.4654	5.946	10.4744	5.5662	5.319	6.1863	7.094	8.2807	6.7978	11.0035	11.9396	6.7247	7.7955	6.9955	3.7203	6.9279	6.5554	10.8091	5.7361	5.8839	7.0146	7.7908	8.314	7.0412	7.7596	10.8325	7.5201	8.0726	7.1061	5.2585	7.6444	7.2779
PF3D7_0104300.mrna1_1	PF3D7_0104300.mrna1_1;494	494	5.7988	5.1914	9.4011	5.306	2.9486	5.7082	8.9799	5.6188	4.8339	5.845	11.3506	6.62	4.843	4.7447	5.9345	6.5654	6.3714	4.6011	6.0856	5.8883	6.5084	6.0286	4.9439	5.496	5.9916	5.3899	6.0917	4.7866	6.2966	8.081	7.5031	6.4854	6.2662	6.3939	5.7385	5.3951	5.488	7.4228	4.9322	3.6076	3.0215	6.4101	5.7703	5.8387	6.8995	5.9669	7.7077	5.057	4.5558	5.9866	7.2611	5.6447	2.511	5.5951	8.423	5.4266	5.5518	5.1599	6.0094	6.5072	6.0477	10.8128	11.3857	5.591	7.3561	6.7585	4.8535	6.9418	6.6738	8.2086	4.7756	5.2475	6.2966	6.458	6.5256	6.4009	9.4599	10.1709	6.914	7.8654	7.1699	4.4101	7.5588	6.3357
PF3D7_0104300.mrna1_1	PF3D7_0104300.mrna1_1;495	495	6.7207	5.8227	9.9617	5.7366	5.3768	7.2097	7.0023	4.4356	6.5674	8.0602	11.5818	7.6307	5.6979	5.8672	7.3012	6.5665	5.0755	3.6668	8.5163	6.3214	7.129	7.6854	5.9688	5.3158	5.8306	5.0076	5.6398	5.1934	5.8133	7.0061	7.6177	5.7101	5.7015	6.4563	4.433	5.6519	4.9565	7.6678	5.6328	4.8309	4.9388	6.6886	5.9236	7.2087	7.2662	7.1661	8.1436	5.9427	5.5859	6.2472	7.2305	5.3896	5.8153	5.6901	8.1429	5.7287	5.8084	7.2765	5.8647	6.8373	6.2843	8.8879	10.8614	5.6882	7.6824	6.8938	7.3934	6.2767	5.4725	8.701	5.2426	5.6823	7.3113	7.9109	6.7119	7.1185	8.795	9.7859	7.1367	7.8582	6.7876	7.6196	6.9979	5.5629
PF3D7_0104300.mrna1_1	PF3D7_0104300.mrna1_1;496	496	7.0219	5.88	11.1304	5.6311	4.9699	8.0761	8.3965	4.6826	5.6124	7.5638	11.7345	8.0609	6.1169	4.6282	8.4703	9.4878	6.023	5.3023	4.7296	6.1514	7.9359	6.7616	6.482	6.3078	5.0418	5.6653	5.6485	4.729	7.2885	7.8403	7.4853	5.7145	6.4106	7.0644	5.347	4.6736	5.9262	7.8683	5.6238	5.6702	4.2203	5.7374	7.1327	8.71	7.1863	6.3932	8.454	5.8324	6.7256	5.4874	6.5027	6.1659	6.094	6.3196	8.7542	5.726	4.7581	6.33	5.9837	5.3757	6.6407	9.1922	10.3459	6.5688	8.3136	6.9725	4.5078	6.3058	6.1886	9.7589	5.6476	6.1289	7.6658	7.3233	7.0331	7.2192	9.3	9.1676	6.996	7.5221	7.7253	4.6988	6.9898	6.0682
PF3D7_0104300.mrna1_1	PF3D7_0104300.mrna1_1;497	497	7.3484	8.3683	10.2554	6.5523	6.2384	7.1288	7.027	4.8384	4.7054	7.5537	11.393	7.8577	6.6153	6.0415	6.8622	8.0052	5.9725	4.295	6.9964	6.4482	9.7127	7.753	6.6168	5.0613	5.4386	4.985	5.6639	5.5481	6.4909	9.1876	8.1364	5.1906	6.2685	5.1723	5.9191	4.9453	4.5129	8.3693	7.9156	7.4356	6.2057	5.6499	7.4022	7.2646	7.8845	7.2616	8.6992	6.2386	7.2224	9.0273	6.6852	6.1241	6.3343	8.8782	8.3867	6.9386	5.9091	6.8969	5.9575	7.9788	7.2939	8.6005	9.7423	6.5642	8.5331	8.9592	6.9989	5.8822	9.3962	9.8337	7.5683	6.3507	7.5016	7.7883	7.0402	7.458	9.1203	9.0288	7.8664	8.0319	9.0697	7.6341	6.4034	9.4319
PF3D7_0104300.mrna1_1	PF3D7_0104300.mrna1_1;498	498	7.2889	6.6782	11.9161	7.2911	5.3854	5.8938	10.0764	5.393	5.4738	6.6683	11.8664	7.447	7.1133	4.5916	5.0281	10.7374	6.1538	5.4915	5.9718	7.1691	7.7596	7.1215	4.121	7.0297	6.3406	6.4118	6.2292	6.0283	7.5776	8.4403	8.3083	5.0076	6.8709	7.2225	6.6675	6.5498	6.2769	8.6906	5.9136	5.0904	6.1245	5.8135	5.6005	6.6999	7.4133	6.3877	8.2867	6.3646	5.6424	7.3902	6.514	6.0306	6.8026	5.3349	9.2225	5.1767	5.4039	6.0881	6.6196	5.522	6.5382	8.4	11.0691	7.8309	8.69	7.6663	5.7871	7.098	7.3576	9.8918	5.0378	5.0561	6.9785	8.5981	6.8835	7.1911	8.6484	10.2383	9.0315	9.0065	7.4432	6.0868	7.298	8.4525
PF3D7_0104300.mrna1_1	PF3D7_0104300.mrna1_1;499	499	7.0489	6.7138	12.5249	8.0011	5.7669	6.6048	8.8836	8.1373	5.3872	7.2132	12.7206	9.6179	7.6727	5.77	5.8086	9.1783	9.0467	4.3667	5.3041	6.602	8.0612	7.6247	5.8575	7.043	6.9015	5.5963	7.1206	5.1747	6.6612	6.6443	7.5934	4.6188	6.6533	8.2629	6.3325	6.534	6.2061	8.2651	6.3611	7.2934	5.3709	4.4542	5.7342	6.8186	6.6531	5.9612	8.471	7.4981	7.0444	7.226	6.5521	5.9882	6.4048	6.3849	10.4374	5.2946	6.7115	9.7624	6.193	4.2994	6.3966	7.4241	10.1198	6.3763	8.0175	7.9424	6.2487	5.8545	7.6533	10.9643	6.0544	7.1008	9.1004	6.1087	6.2904	6.4981	7.4705	10.3444	7.4966	8.5528	7.8054	6.7642	5.9932	8.3063
PF3D7_0104300.mrna1_1	PF3D7_0104300.mrna1_1;500	500	6.3757	6.1022	4.8768	5.5928	6.484	5.6326	5.8689	3.266	5.319	7.5361	6.9486	7.8331	5.2487	6.3528	5.3988	6.4395	6.1669	5.5179	4.6247	10.6879	6.8504	5.9203	6.1363	5.7339	5.2176	4.3868	4.3219	5.2494	7.0965	6.7241	6.0173	6.1045	6.0997	4.9941	4.7549	4.5613	5.8283	5.954	6.1119	4.9495	3.7257	5.1783	5.8415	6.9635	6.1526	4.8669	5.2048	6.0279	5.2961	5.1432	5.5457	4.634	4.9021	6.3568	6.8626	3.6415	8.916	7.1895	5.5792	4.9467	5.021	6.8515	6.5359	5.7458	3.6588	5.5823	5.4722	5.7087	6.0479	6.7316	5.1566	7.1813	6.5712	5.5552	5.4722	6.3861	6.9964	6.3642	8.2409	5.4346	6.0206	6.0233	5.4666	6.3089
PF3D7_0104300.mrna1_1	PF3D7_0104300.mrna1_1;501	501	5.6576	5.0561	6.1315	5.7993	5.2578	4.5957	4.2935	4.9222	1.0144	5.8684	5.0303	4.6904	6.2623	4.991	5.0751	4.7109	5.5702	4.7756	4.9713	5.7339	5.8117	6.1566	6.7056	6.0184	4.6311	5.1522	3.9241	4.8644	6.0475	5.7279	4.6479	5.9823	6.1619	4.9312	5.5267	3.9891	4.2273	5.8674	5.6112	3.7323	4.814	5.3551	2.8777	4.7279	5.2196	5.4135	5.047	5.6957	5.5002	6.0479	4.5589	4.557	4.193	6.1493	5.4575	5.4057	5.8938	6.7312	4.7751	5.1871	6.0503	5.4423	5.3063	5.9444	5.0426	5.2946	5.2319	6.035	7.0531	5.4575	5.4702	5.2079	6.9056	5.1985	5.2323	6.0548	6.2647	4.0721	5.3834	5.8347	4.6317	4.8379	5.7751	6.2196
PF3D7_0104300.mrna1_1	PF3D7_0104300.mrna1_1;502	502	6.1585	4.9593	5.5509	5.2976	4.5583	4.1309	4.8748	4.3096	3.4957	5.0755	5.1022	5.2828	4.7501	3.8846	3.1922	4.4944	5.4786	3.8943	4.6576	5.9217	6.0005	5.4757	5.8819	5.9957	5.4832	4.7175	3.0461	4.8151	6.4653	5.4469	6.4266	5.6579	5.1938	3.8053	5.6505	4.6253	4.8505	5.359	4.6826	4.6938	4.7409	3.8972	5.1144	4.5777	4.2288	5.1607	5.6291	6.6405	3.9718	4.2525	5.1906	5.5333	3.3896	5.6648	5.9875	4.4463	4.4653	7.8638	5.9521	5.3316	6.1957	5.3878	4.4107	5.2506	5.0492	4.3896	5.6413	4.6843	6.4824	6.5877	4.0321	5.0361	6.1989	4.9644	4.342	5.8505	5.1506	5.8748	5.4851	5.7923	5.9542	5.6118	5.0299	6.9223
PF3D7_0104300.mrna1_1	PF3D7_0104300.mrna1_1;503	503	6.3368	5.4463	4.9481	5.8522	5.5484	5.3338	5.0951	3.2795	4.3847	5.8397	5.4867	5.4854	5.8547	4.4449	4.5892	4.7241	5.1719	3.3089	4.2273	6.2106	5.8829	6.1873	5.4195	5.2858	5.3085	5.0356	4.7549	3.756	6.2733	5.5601	6.6855	5.3129	5.5901	5.2118	6.0117	3.9946	4.9155	5.0148	5.5795	5.3698	4.4229	4.7452	5.2491	4.8787	4.846	5.5317	5.7309	5.2604	4.7131	4.0704	4.9103	5.1144	4.9439	5.6168	5.6665	4.2972	4.4195	5.3455	5.2468	4.5795	6.3593	5.1119	5.6433	5.2334	4.4263	4.0295	4.7554	5.1871	6.4639	4.9155	3.5236	5.0299	5.9079	4.9621	3.9653	6.3279	6.7031	4.8895	6.2196	6.301	4.6467	5.0725	4.189	7.0438
PF3D7_0104300.mrna1_1	PF3D7_0104300.mrna1_1;504	504	5.9474	5.6135	5.3012	5.3565	5.2746	5.6323	4.9439	4.2095	5.5945	5.9067	5.5043	5.2052	4.99	4.6502	4.5826	5.6528	5.3621	2.5435	4.8384	6.2223	6.0719	6.4931	4.2653	6.2311	5.9715	6.292	3.8298	4.5135	6.316	5.9284	6.2458	4.861	5.5116	5.2292	6.2911	2.8856	5.1432	6.0575	5.7608	4.6352	5.2668	4.6854	5.2265	5.0751	3.8738	4.9575	5.3872	5.135	4.8846	3.904	5.1098	5.6473	3.8768	6.4194	4.7597	4.5595	4.9288	5.3547	5.8171	4.5491	6.2621	5.4489	5.384	5.5996	5.4825	5.876	4.4189	5.696	7.0646	5.7869	5.1759	4.4463	6.3681	4.5416	6.2871	6.6945	6.456	4.9805	6.0819	5.6957	5.3964	4.3132	5.6851	6.8807
PF3D7_0104300.mrna1_1	PF3D7_0104300.mrna1_1;505	505	5.7255	5.5978	5.6614	5.0896	5.0794	5.7164	5.4816	5.0531	3.4114	5.8607	5.5993	4.8094	4.5717	4.1579	4.3477	4.848	5.9616	4.1667	4.3923	6.3787	5.9265	5.4205	5.4906	6.7152	5.3012	5.9331	4.8237	4.9079	7.035	4.4627	6.2924	3.5558	6.2705	5.2196	6.0011	2.7866	4.9098	5.694	5.6241	4.2257	3.926	4.9026	5.5487	5.3561	5.5373	5.2536	5.6519	6.1463	5.1006	4.4303	5.0575	5.2836	4.1119	6.1465	4.4725	5.14	5.2832	5.8938	5.3834	4.5993	6.6957	5.2847	3.8227	4.0909	4.669	5.7589	3.5509	5.4963	8.1832	5.8718	3.9288	4.8374	5.5472	5.7474	6.2744	6.5977	6.7148	6.0226	5.6539	5.7195	4.4886	5.1043	5.9729	7.3453
PF3D7_0104300.mrna1_1	PF3D7_0104300.mrna1_1;506	506	6.2323	5.7093	5.8507	6.135	5.7129	6.5083	5.3491	5.7952	5.2746	5.2521	5.5549	4.5116	5.2627	4.5886	4.6473	5.0356	5.9229	5.0764	5.7845	6.6646	6.0426	6.763	5.3761	5.3719	5.4529	5.0396	3.0321	5.021	6.9459	6.398	6.3932	4.6696	6.0845	5.6545	6.0747	3.4396	5.0777	5.1894	5.2475	5.0963	4.7452	3.2972	4.26	3.774	4.8977	4.7923	5.0951	4.8733	4.3031	4.3176	5.5481	5.0652	2.5008	5.558	4.7458	4.8545	4.7845	5.7306	5.4246	4.8283	5.8435	5.8184	5.7926	5.6899	5.4893	5.347	4.3477	4.6628	6.3677	5.0383	2.8156	5.6977	5.91	5.3085	5.1795	6.2544	6.1022	6.0488	6.0002	6.5339	6.0334	4.4087	5.434	6.5339
PF3D7_0104300.mrna1_1	PF3D7_0104300.mrna1_1;507	507	6.2532	5.4179	5.3334	5.8465	5.5771	5.1843	5.2327	5.7708	2.5945	5.367	5.632	4.8425	4.3667	5.7874	4.842	5.1875	4.99	4.3916	5.0277	6.4783	6.2625	6.0904	3.9288	5.0824	4.0909	6.2972	2.7442	4.6645	6.649	5.4838	6.5173	5.0215	4.8773	5.7671	6.4689	4.0295	4.9103	6.1012	5.9362	4.5097	4.6153	5.3448	4.582	5.2145	5.0448	3.384	5.328	5.5179	3.8298	5.2574	5.5527	4.915	2.0976	6.4765	5.4036	5.3653	5.4614	5.4476	5.4581	4.8334	6.839	6.4671	5.588	5.025	5.5729	5.2172	5.9896	5.4604	6.3787	5.2887	4.4005	5.565	5.839	5.0201	4.3868	6.47	6.3029	5.8022	5.7409	5.5429	4.3597	3.8895	5.0374	6.152
PF3D7_0104300.mrna1_1	PF3D7_0104300.mrna1_1;508	508	5.3216	3.3827	5.2095	5.4796	4.855	3.851	5.3441	3.6747	5.0409	4.5053	4.0738	4.742	4.6999	3.3176	4.926	4.6433	5.7355	2.4383	5.5163	5.5996	6.0976	5.7751	4.2728	5.5768	5.0674	6.2422	4.8723	5.1599	6.4707	5.4816	6.0239	5.9672	5.9556	5.5762	6.6447	4.8704	4.0626	5.3981	5.8166	4.6112	4.7506	3.1506	4.9584	5.5487	4.9846	5.0639	5.4316	5.9052	5.1651	4.14	5.1643	3.4033	4.9083	6.143	5.8412	5.3005	4.7296	5.2994	4.9777	5.3245	6.2139	4.8425	5.151	4.2319	4.8629	5.4705	5.5804	5.9378	6.1089	5.4316	3.7126	6.0542	5.844	5.4175	5.6614	6.0363	6.1707	4.7761	5.2288	5.852	5.243	2.9709	5.7112	6.4617000000000004
PF3D7_0104300.mrna1_1	PF3D7_0104300.mrna1_1;509	509	6.6486	5.9406	5.5276	6.0535	5.5534	5.5503	5.1387	5.2581	4.5577	5.6633	5.5862	4.5242000000000004	5.0824	5.3395	5.437	5.0618	5.4246	5.1973	5.5756	6.0868	5.8512	3.8649	5.1359	6.4443	5.2165	5.7983	3.8369	4.1819	7.0353	6.0906	6.0009	4.1514	5.6639	5.7876	6.3089	3.6837	4.3161	5.6482	5.5254	5.9319	5.0811	5.1098	4.903	4.439	5.1859	4.9547	5.6311	6.373	4.5503	3.5223	5.4799	5.931	3.2987	5.79	5.7358	5.5148	4.193	5.5987	5.3448	4.862	7.0309	5.7538	5.723	5.8364	4.8425	4.3462	4.591	5.745	6.7564	5.3505	5.121	5.4239	5.2787	4.7388	5.5494	6.0955	5.6328	5.7431	5.6954	6.0957	4.2735	4.4699	5.327	7.5469
PF3D7_0104300.mrna1_1	PF3D7_0104300.mrna1_1;510	510	6.5256	5.2839	5.1727	6.3847	5.5283	4.3111	5.8612	4.477	5.4346	5.5226	5.1815	5.1445	5.7735	4.3813	4.5354	6.297	5.0277	4.3978	5.342	6.2913	6.1398	4.8851	5.4951	6.217	5.5558	5.9669	4.6011	5.2817	6.3821	6.1697	6.1191	5.1035	6.5399	5.3995	6.4671	3.3618	4.749	5.0768	5.7151	4.8679	4.9941	3.4155	5.879	4.706	5.3981	4.5975	5.599	8.324	5.1297	3.7485	5.2098	5.8405	3.1651	6.9097	5.2946	5.0117	5.0018	6.4321	5.5644	3.7845	6.8371	5.2865	5.8354	5.3356	6.1727	4.5844	5.3334	5.434	6.3558	5.1148	3.7981	5.3129	6.6702	5.3234	5.7434	6.9104	6.3707	5.1534	5.9071	5.7808	5.3341	4.5951	5.9493	6.4248
PF3D7_0104300.mrna1_1	PF3D7_0104300.mrna1_1;511	511	6.1908	5.005	5.1518	6.3322	4.853	5.3691	5.2957	4.7032	5.1867	6.5278	4.4456	4.4482	5.5075	4.4607	4.7661	5.3445	5.238	3.3561	4.9616	6.4325	6.1973	5.7112	5.4558	6.0277	5.3056	5.6174	4.2357	4.6576	5.9222	6.2787	6.4281	3.7897	6.2128	5.1355	5.9736	4.588	5.9656	5.4699	6.0321	4.3583	2.7527	4.8344	4.7469	4.7824	4.121	4.8217	5.2001	6.0738	4.9444	4.6235	5.0764	6.073	3.5668	5.5916	4.8953	4.6843	4.7949	5.4453	6.2405	3.257	6.545	5.921	3.2157	4.847	4.5002	4.9575	4.4141	5.4548	5.9141	5.1227	4.852	4.8176	5.4963	5.4925	5.1502	6.0319	6.3058	5.3716	6.6858	5.6334	5.3252	4.8405	6.5832	7.1032
PF3D7_0104300.mrna1_1	PF3D7_0104300.mrna1_1;512	512	5.6927	5.3158	5.9006	6.1037	4.6502	4.8505	5.2536	5.0544	4.6633	6.4165	4.4363	5.8495	5.854	4.4101	3.2898	4.89	5.4899	4.6713	5.2199	6.5756	5.9556	4.8654	4.8565	6.4391	5.1799	6.1206	5.511	5.5735	6.7282	6.0005	6.4751	4.5373	5.7466	5.6375	6.0618	4.3498	5.0161	5.4273	5.9406	4.9001	4.2172	5.2754	5.4323	4.9764	5.4289	5.3459	5.4443	6.0023	5.8694	5.0682	4.8248	5.9071	4.4647	6.4655	5.3961	4.354	5.0117	5.9674	4.8369	4.5298	6.8491	6.191	4.845	4.8743	5.3906	5.2976	4.9959	5.2141	7.3985	5.1667	5.4005	5.0712	5.8392	4.5552	6.0974	6.7903	6.3486	5.8846	5.9122	6.0755	5.0904	5.5264	5.2008	6.2909
PF3D7_0104300.mrna1_1	PF3D7_0104300.mrna1_1;513	513	6.0496	5.9512	6.0875	6.5368	4.375	5.1235	5.0365	6.1475	4.4705	6.3277	4.7301	5.5466	5.5747	4.8904	4.7065	4.5466	5.7369	4.9098	5.6952	6.4096	6.4401	5.9484	5.3988	6.4094	4.2373	4.4053	4.5254	5.3388	6.8211	6.0757	5.6687	6.07	6.6344	6.2397	5.9174	2.6576	4.856	5.2106	5.9288	4.5975	2.6276	4.4535	5.3161	4.7312	5.1416	5.2001	5.963	6.4131	4.4263	5.2437	5.5185	5.2716	3.6938	6.1534	5.5323	4.6871	4.6525	4.8243	4.3806	5.541	6.0023	5.6865	6.1123	5.6047	4.9265	4.1554	4.2396	5.9006	6.8954	4.9745	4.9458	5.4046	5.9672	5.5049	5.5068	7.3654	6.8175	4.7761	6.1045	5.9572	4.0321	4.7312	5.9064	7.0048
PF3D7_0104300.mrna1_1	PF3D7_0104300.mrna1_1;514	514	5.9616	5.6761	5.0027	6.098	4.7808	5.6761	5.7996	5.6744	5.4022	5.905	5.6433	4.1383	5.1827	4.2585	5.3063	5.4545	5.1827	4.9006	4.2532	6.1627	5.7735	5.5549	4.5078	6.2141	6.0431	3.8309	4.4046	5.0099	7.3346	6.4481	6.6388	4.4363	5.6221	4.9533	4.2172	4.4607	4.4195	5.3056	5.5683	4.9463	4.5814	3.8063	4.3067	5.191	5.5497	3.9439	3.6781	5.5021	4.1069	3.8629	4.7735	5.3147	1.7004	5.9035	4.9035	5.3122	4.9103	4.7371	5.375	5.2817	6.1609	6.0159	4.8405	5.3913	4.5783	6.0955	4.8669	5.2858	7.1453	5.3681	5.2675	5.0005	5.2724	5.1247	5.437	7.0142	6.6266	5.1859	6.7905	5.2668	5.3477	5.0045	4.9406	7.2303
PF3D7_0104300.mrna1_1	PF3D7_0104300.mrna1_1;515	515	6.2415	5.4967	5.6221	5.62	5.6088	5.3999	5.463	4.8022	4.3313	6.9526	5.6542	5.6044	5.0622	4.6775	4.2817	5.2118	5.0605	4.4155	5.1375	6.8221	5.7129	5.3423	5.1424	6.6838	5.2087	5.6023	4.1252	5.2713	6.7342	6.0889	6.4983	3.3702	6.5622	5.2028	4.9896	3.511	4.9083	5.4009	5.1727	5.1031	5.6355	4.4744	5.532	5.2087	4.8283	4.0704	5.4676	5.546	4.5856	5.1006	6.4801	5.3056	4.4867	6.1285	5.0751	4.7442	4.6118	4.8792	4.6171	4.9575	6.2315	5.7085	4.3646	5.2675	5.0553	5.0665	5.7439	6.3628	6.7983	5.1643	5.7317	5.1106	6.6457	4.4107	5.8357	6.5706	6.9877	4.9402	6.3756	6.0157	5.1106	4.627	6.3834	6.8328
PF3D7_0104300.mrna1_1	PF3D7_0104300.mrna1_1;516	516	6.3983	5.9212	6.28	6.1605	4.9699	5.4253	6.0955	5.292	4.466	6.4661	5.849	6.044	4.0849	5.0014	4.1667	4.6035	5.7328	4.4912	5.4393	6.9069	6.6352	4.9064	4.0644	5.9568	4.5963	5.0505	4.0108	5.582	6.7727	6.156	6.1819	4.9369	6.1283	5.6979	4.9174	4.0206	5.797	4.9745	5.5122	5.5351	5.9411	4.1052	4.7312	5.7109	5.1223	4.9941	5.9189	5.9832	5.8321	4.2118	6.2133	5.5692	3.4436	6.3975	6.0745	5.26	4.8329	5.4286	5.1707	3.5957	5.9239	5.9711	5.1359	5.3096	5.0135	5.3621	3.3045	4.9593	6.8892	3.9791	5.2761	5.7013	6.4031	4.8515	5.4841	6.1657	6.2246	4.7098	7.0021	5.3323	4.7404	4.4356	4.6758	6.5622
PF3D7_0104300.mrna1_1	PF3D7_0104300.mrna1_1;517	517	6.5223	5.3345	5.5549	4.6029	5.6179	6.0819	4.0866	5.2702	4.2972	6.2005	6.2555	5.8565	5.0639	3.6276	5.4986	5.5904	5.7175	5.2188	5.076	6.5339	7.7455	5.9519	5.0197	6.3012	5.3916	4.0453	5.1599	5.3216	6.7751	6.4666	6.2813	4.5361	5.6859	4.6235	5.4336	3.306	5.0453	5.6073	5.6676	4.4496	5.6778	4.8634	5.2638	4.9878	4.2342	5.3067	5.0951	5.7879	4.8278	3.6194	6.0376	6.0845	4.6781	7.2294	5.6979	4.9616	4.7576	5.3455	5.0032	5.2223	5.7167	6.7981	4.8992000000000004	5.51	4.5656	5.1185	4.7197	4.7511	7.0372	5.7331	5.1077	5.3452	6.0101	5.2063	5.9894	6.4642	6.5941	5.9866	6.8694	5.0347	4.8924	4.7814	5.6179	6.8083
PF3D7_0104300.mrna1_1	PF3D7_0104300.mrna1_1;518	518	7.8575	5.6713	5.7325	6.7107	6.0898	5.7015	5.6736	4.8787	5.4273	8.1828	5.2361	5.0272	6.0936	5.3632	5.2585	5.7549	4.934	4.511	5.7592	6.8626	5.6135	6.0934	5.4185	8.8651	5.6571	5.7626	5.0887	5.4453	6.9975	6.3973	6.8585	4.1755	8.3494	6.4542	6.6679	3.4356	4.3154	5.9395	6.9293	4.0747	6.9249	4.7965	5.3674	6.0213	6.4381	5.432	6.127	7.2583	5.1993	5.2403	5.2071	5.1855	5.0339	6.1451	5.4279	4.3778	5.3067	5.4963	5.7436	5.8273	6.2561	6.513	6.3933	6.0378	4.9416	5.0255	4.2426	5.704	7.2718	3.4944	4.2593	5.7162	6.2933	5.2623	7.1392	5.9329	6.5926	5.6829	6.993	6.4576	6.1727	4.9117	6.4368	7.0154
PF3D7_0104300.mrna1_1	PF3D7_0104300.mrna1_1;519	519	6.5067	5.1497	5.1035	6.4158	5.6476	5.6823	5.2071	3.7268	5.0875	6.3813	5.7653	5.6823	5.4403	4.8006	5.7035	5.3985	5.4835	3.9873	6.2095	6.6352	7.8454	5.9964	4.9373	7.7029	5.6513	5.0985	4.7708	4.8043	6.6628	6.3051	6.114	3.8659	7.6029	5.6162	5.7328	6.4058	5.1014	5.0466	5.2415	3.9411	4.3298	5.6636	5.2502	4.9269	5.1727	4.6915	5.3455	7.0111	5.5361	5.0592	4.9584	6.0889	4.1497	5.0317	4.3554	5.3684	4.8595	5.8701	5.6721	7.0716	6.6512	6.6308	5.4845	5.6952	5.4326	4.7159	5.3284	5.6932	7.1247	6.1375	5.4266	6.0661	5.4101	5.4627	7.9379	6.6655	6.978	5.8943	7.2241	6.1751	4.8684	5.3266	5.8477	8.8432
PF3D7_0104300.mrna1_1	PF3D7_0104300.mrna1_1;520	520	6.7188	4.8222	5.3505	6.5272	4.6668	6.3976	4.193	5.4722	5.8427	5.6488	5.7029	6.0792	6.1071	3.796	5.5151	4.4529	6.0144	5.2873	5.1264	5.9399	7.08	6.0997	4.8058	10.2624	6.1058	6.2223	5.1558	4.8841	6.6456	5.9866	7.0306	5.504	7.5211	6.0836	5.7466	3.8904	5.8281	5.9507	5.5783	3.5135	4.3391	5.496	5.2795	5.7287	5.3205	5.1276	5.7347	9.5847	4.5497	4.6439	5.2044	5.1301	4.5503	5.856	4.3413	4.7629	5.6197	4.2464	5.4202	8.2637	6.3921	5.7344	5.6197	5.1252	4.6673	5.1227	4.2479	5.7214	7.1108	5.2813	4.712	4.5053	4.6605	5.5607	8.0423	6.2977	6.7841	6.3835	7.0896	5.4519	5.2265	5.3498	6.4038	7.4477
PF3D7_0104300.mrna1_1	PF3D7_0104300.mrna1_1;521	521	7.1352	5.6401	5.8417	5.8043	5.6993	6.1799	5.3709	4.5601	1.511	6.6988	5.9825	5.7317	5.3288	4.5765	5.26	5.4413	5.7658	5.2532	6.0457	6.8743	5.5841	6.188	4.8074	10.3765	6.4366	5.3349	4.7618	5.2083	6.5913	6.5092	6.6291	4.7602	10.3439	6.3792	6.4118	4.1579	5.1902	5.488	6.0101	5.4131	4.9625	4.7506	5.2694	5.8866	5.0925	4.9649	6.4271	5.7905	4.3363	5.359	5.4825	6.1008	4.0461	6.5261	5.3416	5.2994	4.2824	5.9745	5.9277	7.8397	5.8502	6.4363	5.1667	4.516	5.3089	5.1214	5.1791	5.4446	7.2927	5.1683	5.5392	5.6112	5.7398	5.5826	8.7829	6.4202	7.2262	6.1085	7.1948	6.2403	4.7279	5.5978	6.4658	7.1392
PF3D7_0104300.mrna1_1	PF3D7_0104300.mrna1_1;522	522	6.4294	5.1767	5.3837	6.6675	5.5987	5.6772	5.8243	4.8374	5.2284	6.7094	5.7511	5.6656	4.9288	4.5705	5.9397	5.1018	5.5144	2.373	6.1993	6.2327	6.033	6.2466	4.3875	8.861	5.9011	7.5458	4.4738	5.5957	7.0027	5.8407	6.7552	4.4725	8.9488	6.7053	7.2314	4.8575	4.717	5.5838	6.5239	5.0917	4.4249	5.5759	5.2746	5.8081	6.0568	4.7312	6.065	4.6616	4.3241	6.0233	5.9378	5.9855	4.1691	6.6453	5.4033	5.3277	5.691	5.8773	5.8037	7.6949	6.1311	6.1761	6.1867	7.0617	4.8792	5.4316	4.4627	6.6254	8.4548	5.9773	6.2716	5.1562	6.7392	5.1461	9.2912	5.8056	7.4666	6.2937	8.1029	4.855	5.374	3.8748	6.3338	7.5221
PF3D7_0104300.mrna1_1	PF3D7_0104300.mrna1_1;523	523	7.4261	7.1069	5.7396	7.732	3.843	6.5563	6.9372	6.6635	5.1989	7.0749	6.357	7.9444	7.8256	4.3792	6.6405	5.7358	7.4056	6.0424	6.06	6.854	9.4728	6.8759	5.7104	10.7434	7.9063	6.0663	6.6623	6.5045	7.342	9.3758	9.1278	6.3114	10.5981	7.8039	7.0895	6.4479	6.4479	9.2435	9.1642	7.712	6.2042	6.5595	7.2158	8.0831	7.9666	7.7051	8.5922	9.3294	4.6264	9.9296	7.3599	7.5736	7.1862	7.1638	5.1558	8.4261	6.0175	5.6328	6.0155	10.7957	6.2527	9.0758	8.2262	10.8297	6.054	6.5226	5.5635	8.035	7.8754	5.963	8.1384	5.3663	7.6928	6.383	10.9791	6.323	9.2705	8.1281	10.4009	6.9196	6.2474	6.2909	7.912	8.0499
PF3D7_0104300.mrna1_1	PF3D7_0104300.mrna1_1;524	524	7.2257	11.2152	6.1235	5.8465	4.9941	7.4612	5.6447	5.8704	4.2935	7.9495	6.6581	5.8919	6.3851	4.1914	7.3546	5.9738	6.6132	5.5097	5.3494	6.9158	9.1779	7.0461	6.2687	6.8637	6.5969	3.4155	5.432	5.1001	7.3755	7.4112	8.5608	4.4216	6.776	6.7772	5.5619	5.4439	6.8301	11.245	9.8016	10.7468	5.4692	3.9317	6.1223	5.8194	6.8509	6.888	11.328	10.327	5.8402	8.7312	6.7093	6.2722	6.2961	6.7064	5.8679	7.7462	5.2365	6.4846	5.9463	6.9511	5.2376	8.3302	6.7781	6.649	4.8515	6.2847	4.9495	6.8021	6.3279	5.5928	7.4375	6.6135	8.0509	6.5789	7.8407	6.7908	8.7002	6.9481	7.2733	6.2797	6.8852	6.434	8.137	5.6115
PF3D7_0104300.mrna1_1	PF3D7_0104300.mrna1_1;525	525	7.3651	12.103	6.4158	5.1878	4.8787	9.4124	6.1344	6.2447	5.0963	7.9945	6.822	6.4421	5.1473	3.844	8.1765	5.8043	6.7293	6.9021	5.3129	7.3043	11.4104	8.0703	5.5601	7.0358	6.799	3.8982	6.0779	5.211	7.6579	9.2336	9.5012	4.9841	7.512	7.012	4.9805	4.3241	8.2685	12.2137	10.8859	7.5986	4.8243	5.1102	6.4909	6.218	6.7346	7.8481	12.4041	10.8148	8.5304	9.3079	7.3299	6.8068	6.9558	6.6107	6.34	8.1138	5.1497	6.7782	6.2093	6.5969	4.4005	8.1475	6.871	6.3237	4.8919	6.9067	8.1927	7.747	6.1717	6.3165	6.8321	6.2863	8.0708	7.0865	6.7871	6.1092	8.6636	6.5486	6.9259	6.101	6.721	8.9857	8.6247	6.1532
PF3D7_0104300.mrna1_1	PF3D7_0104300.mrna1_1;526	526	8.648	13.1043	6.8372	6.33	4.4336	6.6829	6.0919	5.4545	5.5601	9.1535	6.2192	6.6477	6.5415	5.8117	6.0592	6.2069	6.9637	7.4241	6.2954	7.4102	8.6614	8.1679	6.0667	6.2137	6.1669	5.8577	5.8525	5.7511	8.6992	8.2862	8.7481	6.1223	7.5251	7.0303	5.7832	5.6843	8.6315	12.9113	11.6137	9.2478	5.2895	4.2418	5.6954	6.5384	8.6664	6.5487	13.5221	11.422	7.201	10.128	7.1645	6.3271	5.975	7.5983	5.879	6.7598	7.1202	7.9027	6.0605	6.788	5.4185	8.28	6.1587	6.2546	6.1536	9.3683	6.1297	8.5773	5.9966	6.8271	6.1783	7.2314	8.5991	7.5696	7.6087	5.8326	9.3124	6.4065	7.6611	6.3291	10.1253	6.9231	8.8531	6.3363
PF3D7_0104300.mrna1_1	PF3D7_0104300.mrna1_1;527	527	7.7315	11.5814	6.5342	6.0112	5.0422	7.1559	5.5267	6.3074	3.1587	7.825	5.7452	6.1449	7.0247	3.585	6.9208	6.5567	6.8413	5.4053	4.9088	8.5188	8.7597	7.7057	6.2885	6.2353	7.1382	5.4919	5.9153	4.2698	8.2357	8.4876	9.0019	5.009	7.2633	7.4836	5.9103	5.4046	9.9957	12.866	11.5312	11.1771	4.3512	6.4647	6.5709	6.4833	6.7216	5.1214	12.7171	11.3758	7.8675	10.5842	8.424	7.2702	6.2756	7.37	6.3849	4.6147	8.6054	6.1603	8.0074	7.2929	5.615	9.4617	6.2357	6.7046	5.5339	6.6157	6.0938	9.1252	6.6177	7.3375	5.6424	8.1428	8.7932	7.4552	7.6686	6.4111	9.4839	6.4197	7.0905	6.4118	6.5501	5.2227	9.8724	7.718
PF3D7_0104300.mrna1_1	PF3D7_0104300.mrna1_1;528	528	8.0287	10.2381	5.5151	5.6778	5.7118	7.0286	5.824	6.8169	5.3554	8.8971	8.3326	6.2498	5.431	4.9006	7.6061	6.4927	6.5794	6.8853	3.5497	7.0272	9.9001	7.4646	6.4857	6.9093	6.6103	5.9406	5.1428	4.6427	6.9304	8.2035	8.7306	5.3402	7.1544	7.5771	5.2365	3.8309	7.1816	12.0304	11.1261	9.0111	5.2491	4.841	8.5021	8.7409	7.93	4.9174	12.4287	11.1557	7.8137	9.1316	6.3776	8.4649	5.1243	7.6911	9.7915	4.6023	6.3821	6.3866	5.7748	7.5362	5.9397	7.827	6.3096	6.4135	5.211	6.5926	5.5314	8.8733	6.1552	7.0493	5.2854	6.7794	8.4326	6.3816	7.7764	5.7029	8.5484000000000009	5.9941	7.2518	6.3425	6.6509	6.8067	9.285	6.2683
PF3D7_0104300.mrna1_1	PF3D7_0104300.mrna1_1;529	529	7.9501	11.0897	9.1864	9.8258	4.4469	7.605	7.4607	7.0563	4.5717	8.569	7.4204	7.6535	9.3757	4.9528	7.4449	8.5399	7.3493	8.6033	6.1961	7.978	10.1772	8.7828	6.761	7.2775	7.8997	5.8659	5.1227	5.7866	7.8168	8.4462	9.8961	6.8683	7.458	7.6352	4.9136	4.9079	6.133	12.6811	11.3859	10.7444	5.8342	4.6029	8.8991	6.8525	7.7927	5.7714	13.0772	11.1069	8.6622	11.4421	7.2716	9.6856	7.1513	7.3709	8.8388	4.7203	8.7154	6.6605	6.5159	5.7164	9.7607	8.6155	7.6914	6.6285	6.4756	8.2629	5.3384	8.5147	7.1007	7.6601	6.6932	8.3045	8.7614	6.1237	6.8653	9.2695	9.4661	8.1272	7.1248	6.7405	8.2907	6.126	8.939	7.9671
PF3D7_0104300.mrna1_1	PF3D7_0104300.mrna1_1;530	530	7.0112	6.6985	5.7347	7.1925	4.916	7.7451	6.434	6.4599	3.4502	7.726	8.4514	7.3112	7.3389	4.5423	8.1416	7.685	8.0302	6.454	4.9823	6.3539	9.6786	7.1162	6.3083	7.0035	6.073	4.4886	5.9215	4.8253	6.0982	8.6929	8.286	4.9986	7.1076	6.9631	5.1981	4.641	6.4872	12.7077	11.7144	6.7103	4.8929	4.9773	8.7418	5.3208	6.8022	5.0997	13.1028	11.5246	8.9964	8.6226	6.7268	9.1465	6.0559	7.2724	10.0144	6.2157	5.4591	6.0152	6.4209	6.9497	6.2941	8.1419	6.7772	7.2039	5.4728	5.585	5.3423	8.6795	7.2773	8.7903	4.6831	4.9255	8.2552	5.845	7.3417	6.1064	8.6012	6.2834	7.6087	6.1214	4.797	6.5099	9.112	7.2312
PF3D7_0104300.mrna1_1	PF3D7_0104300.mrna1_1;531	531	6.6931	5.0233	5.0717	6.1416	4.2365	7.2762	6.2578	6.8688	1.5311	6.5812	5.2475	8.1283	5.6935	1.9819	7.9683	5.7996	6.6743	5.7227	5.3309	5.7266	7.3815	4.8197	5.4346	5.9312	5.114	4.9317	5.5942	4.5008	5.8814	8.5168	6.4901	4.0347	6.6744	6.3109	4.2479	5.3988	5.5385	11.6485	11.0033	5.6662	4.3547	5.3892	7.12	5.2168	6.0963	4.5129	11.3007	11.1205	9.8618	7.4071	9.1834	8.3964	3.7782	7.6623	8.6942	5.7293	4.3384	5.5308	5.1534	5.8525	4.9923	6.9461	5.5472	7.1446	5.465	5.5792	6.0909	8.4307	4.9369	7.7659	5.2517	6.3217	7.2033	4.814	6.5146	5.4825	7.8983	5.8079	7.5661	5.62	6.0622	5.3533	8.6392	6.2163
PF3D7_0104300.mrna1_1	PF3D7_0104300.mrna1_1;532	532	7.7442	5.9995	5.1831	6.29	5.6834	7.8232	6.4087	6.9715	4.8222	8.911	5.4195	6.2502	6.6622	5.9186	8.21	4.7533	7.4803	5.3607	4.1301	4.1432	11.3632	4.3161	5.3579	5.709	3.7814	3.6702	5.9612	4.9528	5.0802	10.1274	5.3903	4.1938	5.9231	5.8829	3.3016	4.9533	6.3849	8.2223	8.0015	4.5053	3.332	8.7503	6.2159	4.4899	6.4854	5.3096	7.7439	8.0938	5.0682	7.4891	5.8298	7.6973	4.4396	6.0063	7.9104	4.915	4.5261	5.8094	6.8336	6.105	7.1586	9.3734	7.9452	7.0483	5.087	5.013	5.5696	8.785	6.2422	7.4124	4.814	5.582	7.2181	8.0763	6.8368	6.5914	9.5824	7.3943	7.7298	6.6251	4.8709	5.3705	9.0694	6.257
PF3D7_0104300.mrna1_1	PF3D7_0104300.mrna1_1;533	533	6.334	5.7252	6.8043	6.332	3.7495	6.3579	5.3709	6.7938	2.0072	6.5844	5.568	8.0773	6.4723	2.696	6.6614	5.4819	6.6194	4.0479	4.2758	5.9364	8.7358	4.4416	5.7482	6.6536	4.8151	4.4107	5.1218	4.8669	5.384	8.8046	5.739	5.7552	7.0218	5.8977	4.116	5.9388	4.3896	5.4712	5.6366	5.2555	3.8022	8.7588	6.8161	5.3896	6.0657	5.6047	5.1989	5.4957	5.3632	7.5252	5.4466	8.3776	4.3212	5.9378	8.4317	4.5601	5.189	6.3016	4.8982	7.1866	6.1534	6.4777	5.7485	7.138	5.615	5.4232	4.4168	9.3904	5.3933	8.5254	5.1942	6.8534	8.1584	6.3567	6.594	6.8296	8.1163	5.3785	7.3396	5.3034	5.5987	4.7104	9.7488	4.5759
PF3D7_0104300.mrna1_1	PF3D7_0104300.mrna1_1;534	534	7.565	5.632	6.4874	6.7761	3.9837	7.3109	5.6904	4.2502	0.5361	6.996	6.7057	8.6827	8.4288	4.4101	7.1329	6.6558	5.5279	6.0947	5.1256	6.3501	7.4026	4.3716	6.3698	6.1381	5.1707	4.6854	5.2334	5.3951	6.0415	7.3362	6.6901	6.5041	6.731	4.8099	5.4239	5.0072	6.4293	5.5543	6.5987	4.3384	4.9612	9.7187	7.0044	5.3158	6.8862	7.0721	4.9369	6.5092	7.0828	7.9848	6.0144	6.884	4.9246	7.9833	9.5559	6.4689	5.7104	7.0796	6.0435	7.767	6.0794	8.0509	6.7704	9.2609	5.1465	5.5829	5.5416	10.4418	6.0179	9.5321	7.0248	5.6798	8.8796	7.072	8.0929	6.5343	8.3803	6.3232	8.5252	5.8253	7.9866	5.9366	10.4553	6.2104
PF3D7_0104300.mrna1_1	PF3D7_0104300.mrna1_1;535	535	7.0751	5.4175	5.7827	7.0448	6.6675	7.4826	5.6247	6.2638	5.8505	7.7598	5.8517	9.7668	6.1793	5.1867	7.2534	6.0906	6.0213	5.8071	4.7814	5.0963	7.6855	4.3519	5.7342	7.3613	6.0742	5.9274	5.732	5.195	5.4459	6.9598	6.7173	5.7301	7.1788	6.0065	4.7991	5.8858	9.8155	6.0083	6.8505	5.009	8.1044	8.797	6.683	7.3068	7.4264	5.7447	6.3656	5.3122	5.1639	7.8565	7.7467	6.8439	5.23	5.5068	7.0203	4.2623	5.2668	7.2166	6.1695	5.585	5.9676	8.8099	7.328	7.4395	7.0149	7.1667	5.4941	10.8505	7.8216	7.6845	4.9193	5.6168	8.4363	7.2692	6.3754	6.7692	9.6267	6.8699	8.0711	6.9808	6.3309	5.1619	11.2677	6.952
PF3D7_0104300.mrna1_1	PF3D7_0104300.mrna1_1;536	536	7.2512	6.4294	5.8215	6.7565	7.2033	6.7553	6.0693	5.2559	5.0139	7.3265	3.9653	8.591	6.5043	7.2885	7.1108	5.8997	6.1295	5.3705	4.7602	5.327	7.0814	3.86	5.7811	7.5654	3.851	3.7334	5.8834	5.2149	6.0712	6.8532	6.4353	5.2365	7.5145	5.4841	3.8914	5.7153	11.3204	4.8792	6.9914	5.1799	7.5134	6.8814	5.3554	6.8263	6.9056	5.0618	5.5317	5.327	4.2861	6.6106	5.9298	6.1979	4.1546	5.68	7.094	4.2928	6.2557	7.4981	5.7129	5.2698	5.6415	8.1758	7.6183	6.2083	5.465	5.6439	5.9766	5.4663	5.5792	7.8271	4.8861	5.8562	8.6912	6.9493	6.2496	6.3103	8.6751	5.8829	6.8649	5.5185	5.1272	6.3386	6.0919	6.0488
PF3D7_0104300.mrna1_1	PF3D7_0104300.mrna1_1;537	537	6.1383	5.1305	4.347	6.2977	4.1819	5.5201	4.6982	2.541	0	6.8561	5.796	6.3835	5.591	1.5261	5.7887	6.0279	5.1843	3.7225	4.0841	4.6769	7.2294	4.905	5.647	7.3132	5.6372	4.0548	4.5292	5.228	3.5862	6.0217	5.4819	4.6525	6.924	5.4731	4.6182	4.3716	10.7702	5.7895	5.4229	3.1651	4.3957	6.6838	5.3391	4.1301	5.44	4.2585	5.3427	4.327	4.9288	4.6496	5.3775	5.4828	5.1751	4.859	4.9819	5.1627	5.2709	8.2179	6.4866	5.6952	4.4249	6.4757	6.0197	6.1274	2.8972	3.9588	4.121	5.2887	4.332	4.4189	4.1268	5.5267	9.2508	6.644	6.2581	5.3861	7.9412	4.4476	6.3999	4.8495	5.1235	3.319	3.0496	4.8369
PF3D7_0104300.mrna1_1	PF3D7_0104300.mrna1_1;538	538	5.7663	10.5574	7.1152	6.4782	4.3306	6.1687	5.3747	4.991	4.0909	6.4547	4.2133	6.7105	5.1839	3.6993	4.6147	6.4448	4.9667	5.1379	4.1506	4.8395	7.2244	3.6288	9.5802	8.5073	5.2024	3.8227	4.218	4.9832	5.3768	6.1723	5.5426	7.5561	8.4067	6.1894	4.1731	5.2902	10.6902	4.8748	5.1859	10.814	4.8273	6.8894	4.8807	4.7065	4.812	4.4568	5.682	4.9155	5.2098	3.5862	4.9184	5.8189	4.8192	5.1318	4.9217	4.8674	5.8339	8.5637	6.015	5.4101	5.5024	7.4025	10.0309	6.3338	4.5577	5.0206	4.9093	4.5097	4.4303	5.8804	4.1276	4.4995	9.796	7.0498	6.4353	6.3768	8.6448	9.4939	6.9825	4.7955	4.5441	5.2566	5.7824	5.6921
PF3D7_0104300.mrna1_1	PF3D7_0104300.mrna1_1;539	539	6.37	10.7639	5.6954	6.1671	4.1135	5.9646	5.4683	5.9748	4.5435	7.0047	5.6188	6.3969	5.2028	3.9364	5.1707	5.5283	5.0356	4.5509	3.7463	5.8133	6.5975	3.433	5.1465	8.2071	5.3747	3.4502	6.5487	4.6786	4.3462	6.6933	5.9458	4.2441	7.7863	6.4338	4.9709	6.6978	10.7498	6.1859	4.969	10.8983	4.7153	5.9265	3.841	4.0295	5.7621	6.5318	5.4276	4.8017	4.8987	4.3255	4.8733	5.5549	3.5135	5.1301	4.5311	4.4854	5.5295	8.2953	5.9507	5.5466	4.5723	7.0195	8.4696	4.9212	4.8278	4.813	3.9828	4.5084	5.3551	4.7153	4.8943	4.2994	9.4423	6.1479	5.1675	5.6232	7.6183	7.2614	7.1084	4.2418	4.9941	5.4472	5.7819	5.1934
PF3D7_0104300.mrna1_1	PF3D7_0104300.mrna1_1;540	540	6.1562	11.9306	6.0159	5.8831	4.5392	6.1287	4.4699	3.101	4.5078	6.2436	1.3896	4.6294	5.5987	1.7655	4.7687	4.6966	4.925	3.8639	4.2449	4.2891	6.4094	4.5552	6.4625	7.0798	4.7527	4.6398	5.5957	5.1371	4.4363	6.7068	5.2464	6.3147	6.8517	5.6317	4.218	4.0295	10.9387	4.1699	5.3129	12.0485	3.406	4.6588	4.9625	3.8699	4.8807	5.3677	5.3733	5.3151	5.2098	3.926	4.6645	5.4111	5.0989	6.3695	3.4383	5.3388	3.696	6.9733	5.0188	5.3653	4.2972	6.2529	6.7125	5.4283	4.8314	4.7409	3.969	4.8904	4.511	4.3999	4.6949	5.2887	8.79	5.5792	5.2506	4.7175	6.7964	5.5583	5.983	5.2277	4.7903	4.4686	5.3012	4.9255
PF3D7_0104300.mrna1_1	PF3D7_0104300.mrna1_1;541	541	9.0152	11.6387	4.6571	5.1566	4.7772	6.2418	4.5874	5.3001	5.4192	9.4383	3.7279	5.3968	4.796	3.757	6.3136	5.3187	5.5198	6.4537	5.6533	5.9086	8.1275	5.532	11.5472	7.3507	5.6786	4.3219	5.862	5.144	5.2994	8.3036	6.2149	11.7632	7.4182	5.8352	4.3618	6.031	11.0199	9.6973	6.5441	11.9064	5.3909	3.8288	6.3003	3.4995	8.3338	8.7639	9.904	6.7039	3.6893	4.1914	4.9212	6.295	4.0721	7.2502	8.7118	8.0559	6.6558	8.1284	6.917	4.5084	4.2928	5.6812	7.3746	5.4306	4.9584	2.8914	4.2024	5.0431	7.6659	8.6853	8.9104	6.8104	9.0997	6.8017	5.2095	5.2972	7.4361	6.7588	5.9296	5.1313	5.7013	4.861	5.5151	7.8678
PF3D7_0104300.mrna1_1	PF3D7_0104300.mrna1_1;542	542	6.1839	12.4578	5.4226	4.8135	4.225	5.6203	5.8585	4.6616	5.1436	4.9667	3.3964	5.2219	5.478	1.4957	5.7975	4.8723	5.5416	4.4699	4.7404	5.5561	5.8654	5.6988	4.6871	7.1874	4.3241	4.2547	5.1542	4.4175	5.5583	5.4077	5.9355	3.61	6.1064	5.017	4.04	4.8017	7.758	4.1506	6.2102	12.4936	4.9107	5.4243	4.7436	5.1098	5.5232	3.852	5.4393	5.9612	4.382	5.55	4.7554	4.6736	3.8268	5.1198	5.342	4.6988	4.9873	5.2044	5.2491	4.565	5.7897	5.9962	5.1847	5.4656	5.5157	5.6267	5.4386	5.4019	5.7602	3.6803	4.4899	5.044	4.4482	5.6775	5.3266	5.5859	6.4448	4.9773	6.1332	5.2787	5.6837	5.0277	4.6531	5.36
PF3D7_0104300.mrna1_1	PF3D7_0104300.mrna1_1;543	543	7.0505	13.7781	5.3125	5.9117	4.4026	5.643	5.3455	5.2223	4.8968	6.9603	4.4951	4.4931	5.3903	2.9837	5.354	6.0561	6.26	5.2832	5.1069	6.0422	8.077	6.8892	5.6588	10.0019	4.3009	5.5692	8.221	5.5201	5.7576	7.3045	8.0818	4.8866	9.0258	5.7189	5.3237	8.7975	4.7415	5.8856	5.8422	13.804	5.1599	5.1953	5.7832	5.1942	6.3654	5.9079	5.7916	5.3384	4.756	6.0883	5.8197	5.935	4.9754	5.5625	6.7795	4.116	5.2384	7.1784	5.839	5.1194	5.1871	8.7939	7.9878	5.8669	6.1735	5.85	6.2869	5.988	8.6186	6.9801	4.905	5.6704	8.0311	5.6736	5.5466	5.5527	6.9235	6.6375	5.5835	6.4647	6.1412	6.1152	5.4705	9.0051
PF3D7_0104300.mrna1_1	PF3D7_0104300.mrna1_1;544	544	7.1659	13.8156	4.7192	5.9064	4.2787	5.3237	5.6331	4.1675	4.7197	7.84	5.8892	4.0312	5.9234	5.6053	4.2487	5.2307	6.5091	5.6798	4.5379	4.851	6.5075	7.1052	5.575	9.3193	5.2529	4.3169	8.0882	5.2246	5.4512	6.9538	7.2401	5.1334	8.8042	5.857	5.5075	8.3418	6.8673	5.7677	5.739	13.955	4.4256	3.5261	4.7452	6.321	7.7834	5.2787	4.9439	5.3927	4.847	6.9307	5.4209	6.4616	4.942	6.1348	8.675	5.1514	5.4293	6.6485	4.9882	4.6865	6.1605	8.9655	6.5999	5.2223	6.8471	6.3952	6.0525	4.3001	7.7083	7.1676	5.7266	5.36	7.704	4.8037	6.2422	5.2149	7.704	6.035	5.6121	6.452	5.9486	6.2157	5.9946	7.8326
PF3D7_0104300.mrna1_1	PF3D7_0104300.mrna1_1;545	545	7.6717	10.7086	4.8022	5.9076	6.4748	5.6331	5.6982	4.7203	6.5337	7.7323	6.1173	6.3441	5.9088	5.784	5.7666	6.23	5.5886	3.7687	5.0548	7.0504	6.1667	7.3883	4.9727	10.9727	5.8076	3.7677	5.8422	5.5062	6.4333	7.1665	7.058	3.6439	10.2198	6.2172	5.6008	5.0548	4.5478	6.1171	6.0732	10.8348	7.641	5.6041	6.079	5.7257	6.7711	6.2197	5.8699	4.6713	5.2824	8.2121	5.7621	6.1104	6.3138	5.8171	8.0162	5.4617000000000004	4.7698	7.177	5.7474	6.8032	6.478	9.6945	6.6931	5.4822	7.945	6.1266	5.8853	6.8584	7.7546	8.0531	4.3757	5.1969	8.7069	6.0637	6.2024	6.5203	10.2818	6.6512	6.4454	7.5798	6.3212	5.7764	6.2026	7.6384
PF3D7_0104300.mrna1_1	PF3D7_0104300.mrna1_1;546	546	9.0003	6.2645	6.6466	5.5311	9.3729	5.8495	6.6512	5.5756	10.3404	8.8688	7.1093	5.1922	5.6041	9.4898	4.3234	6.7108	5.4816	5.6516	6.7747	7.1672	7.08	8.7403	6.0286	10.4892	6.9081	5.2521	5.2965	5.9773	7.0609	7.2227	8.5576	5.4101	9.9216	6.9214	4.9083	6.415	5.9277	5.701	6.8921	5.1318	5.278	5.7167	6.8176	6.894	8.4501	6.8541	6.4366	7.4439	7.0844	9.574	5.8741	7.2213	5.8595	6.602	8.9588	5.4486	4.7661	8.2214	6.0173	6.868	7.5203	11.5683	6.9191	6.2811	5.9016	8.4869	6.5644	8.3734	7.3083	8.3335	6.1946	5.4043	9.2727	4.8058	7.0026	6.9637	11.3709	7.3005	6.7658	6.5774	8.131	7.1127	8.1454	7.7112
PF3D7_0104300.mrna1_1	PF3D7_0104300.mrna1_1;547	547	8.2167	6.2116	6.1191	5.9982	9.2052	6.2687	6.1465	6.4007	9.0655	8.1593	6.2837	4.9754	5.1965	8.3342	6.6906	5.9605	7.3551	4.2979	5.5258	7.178	6.6978	8.3873	5.3593	9.7356	5.9964	8.2927	6.0455	5.4396	7.5121	7.6611	8.4383	6.1121	9.2938	6.5963	6.866	6.0747	4.812	6.9442	5.8582	5.0378	5.0613	6.4423	8.634	10.9341	7.4117	6.6508	6.6358	6.1299	5.7942	7.1597	6.4743	6.4138	5.8076	6.1955	9.4813	6.5483	5.1285	7.547	5.7514	6.3411	7.0483	11.3882	7.8548	5.6668	5.6223	6.3315	6.0877	6.3771	7.6428	9.671	5.2795	6.0009	8.0347	6.3546	6.9989	6.2817	11.4634	6.4824	6.5596	6.8881	5.7509	6.0422	6.6929	8.1272
PF3D7_0104300.mrna1_1	PF3D7_0104300.mrna1_1;548	548	6.0626	5.116	6.1603	5.4033	6.0947	5.5756	6.1934	4.6639	7.7058	6.5086	4.5577	5.0396	5.1089	6.9456	5.6378	5.4525	5.7032	7.5497	4.9269	5.5524	6.0626	5.2153	5.5823	7.1765	5.5774	7.2062	4.8968	5.2373	5.0738	5.9607	6.3537	4.3568	6.5929	5.2261	7.1813	3.511	4.943	7.8378	6.2228	3.3854	5.1056	5.2494	7.3594	9.4656	5.9091	3.7814	7.0495	6.5234	3.8728	7.4566	5.3712	4.6398	5.2456	6.3491	6.8104	4.5807	4.6554	6.2952	5.9873	7.1039	5.7063	8.7833	7.106	5.5432	4.7639	5.4816	5.5762	5.6103	6.7566	7.4881	4.0609	4.2645	5.9191	4.673	6.3724	5.9932	8.613	6.6245	6.4647	5.1687	5.1383	5.6026	7.1029	7.2749
PF3D7_0104300.mrna1_1	PF3D7_0104300.mrna1_1;549	549	7.922	5.5883	5.1334	5.7832	6.12	7.0966	5.3143	4.9864	7.573	7.796	5.238	6.4472	5.9397	7.3525	7.9531	5.5925	5.6103	6.1892	5.993	5.7921	6.3323	6.0596	5.3978	6.6712	5.1635	4.2008	5.7436	5.4822	6.7116	7.0398	6.3232	4.585	6.9679	6.0144	5.1001	5.9272	5.3136	5.6792	5.7808	4.4209	3.7181	3.373	6.1367	6.1156	7.3448	5.9932	6.1006	6.6629	3.0687	8.476	5.6223	5.6244	4.292	7.6848	7.678	4.332	4.8176	6.7471	6.339	7.0111	5.5469	10.1584	6.5367	5.3092	6.0099	5.0917	4.4738	6.7699	6.436	8.7135	5.4783	5.2847	7.3308	7.7153	8.636	5.9602	10.179	5.7363	5.3827	7.2697	6.436	6.2628	7.6267	7.1876
PF3D7_0104300.mrna1_1	PF3D7_0104300.mrna1_1;550	550	7.0587	6.0365	5.2566	5.8846	9.6468	8.5634	6.2559	5.8716	10.1557	7.6696	5.8841	5.4679	5.2441	9.5515	8.0223	5.2487	6.4041	5.09	5.9074	7.6725	7.2688	5.862	4.5423	8.9222	5.2965	4.855	6.1154	5.5179	6.7626	7.8447	6.0768	4.3847	8.1702	5.5201	5.5622	5.7871	5.1135	6.2521	5.9844	5.5945	4.7597	5.9086	6.2508	6.937	7.2463	6.5086	5.5314	6.0481	5.1562	6.6918	5.673	6.1825	4.7247	5.9181	9.099	5.204	5.1795	7.5276	4.9509	5.1595	6.6248	10.135	7.7886	5.3132	4.9823	5.9231	5.3151	5.0352	8.2847	9.402	5.9579	5.636	8.2137	5.7159	6.3399	6.6069	10.3502	6.548	6.6734	6.3959	6.1285	6.1233	6.3149	8.8522
PF3D7_0104300.mrna1_1	PF3D7_0104300.mrna1_1;551	551	6.7471	5.9484	5.6064	6.1876	8.1956	4.3854	6.295	5.594	8.8679	7.2531	5.568	6.0978	5.2728	7.5304	5.7616	5.2832	5.2544	5.6653	4.3441	6.7483	6.9632	4.354	5.2215	7.744	5.5735	5.3971	5.1181	5.5426	6.5928	7.1769	6.6571	4.4906	7.7845	5.7415	5.087	5.36	5.0514	5.1363	5.2976	3.8953	7.1187	5.4479	5.7151	6.7955	6.2683	5.6594	6.7605	6.0982	4.6352	6.393	6.0972	6.0475	5.3016	6.6305	7.1781	5.4538	4.7908	9.9426	6.0618	5.805	6.8566	7.422	6.7733	5.8674	5.9734	5.4809	5.9006	6.4439	9.1157	8.046	5.68	5.4326	9.969	5.537	5.5753	7.0007	8.0165	7.5744	6.5472	5.9222	4.6876	5.9191	5.9143	8.6587
PF3D7_0104300.mrna1_1	PF3D7_0104300.mrna1_1;552	552	7.4875	6.0097	5.7431	6.6764	6.872	5.6769	5.8425	5.6982	8.2653	7.193	4.6798	5.7293	5.7355	7.9382	6.8107	5.2627	5.9683	5.3038	5.3544	6.2534	5.6456	6.3372	5.2979	8.9946	4.926	5.8125	5.3452	6.0646	6.7518	7.1834	6.3448	4.8684	8.8807	5.7233	7.1278	5.4472	4.033	5.7436	9.3515	5.636	5.7772	5.0237	5.7015	6.6038	6.557	5.0422	6.7184	7.2641	5.9298	6.3733	6.3038	5.3782	4.8465	6.1562	5.9345	5.3216	5.8094	8.7234	6.6305	5.1679	6.9995	6.9298	5.5103	5.9864	6.3214	4.785	6.1106	6.3291	9.1868	6.8201	5.1583	4.7377	9.056	5.6305	5.8293	7.4637	6.3896	6.5087	7.0532	6.6675	5.128	5.4838	6.7737	9.1249
PF3D7_0104300.mrna1_1	PF3D7_0104300.mrna1_1;553	553	6.6056	5.7115	4.7098	5.7377	5.7336	5.9702	5.5807	5.0968	5.5336	6.8149	5.0188	5.9004	5.7511	5.7274	5.0356	5.2536	4.8802	5.7848	4.8595	6.2662	5.3434	6.3243	5.6991	5.6279	5.0635	3.5398	4.5286	5.1847	7.3113	6.5817	6.393	5.4731	5.9446	5.5097	4.9054	4.8063	5.647	5.0492	6.0514	4.8634	5.1542	3.4725	5.8777	5.4118	5.342	4.2265	6.011	6.1352	5.6395	5.2935	5.8022	5.4777	4.079	6.6424	5.732	5.0879	4.756	6.4323	5.5236	4.6433	6.1773	6.1873	5.3618	5.1416	4.4731	5.9791	5.649	6.2453	8.1686	6.0785	4.7501	4.9054	5.7687	6.3796	5.5157	6.5878	6.8856	6.3241	6.2572	6.2981	5.5097	4.5862	5.4202	7.3175
PF3D7_0104300.mrna1_1	PF3D7_0104300.mrna1_1;554	554	6.8889	6.2044	5.889	5.8367000000000004	5.3255	6.0387	5.8237	4.6943	4.3978	7.0151	6.614	4.4182	5.0811	4.7192	4.9964	5.9117	4.85	4.8797	6.5339	6.3716	6.1621	3.8904	5.5122	7.3577	5.2517	5.8128	3.729	5.033	5.9825	6.2538	5.8836	4.9768	7.3757	5.5635	6.0468	4.4535	4.749	5.116	7.3682	5.8989	5.5847	4.7142	5.0286	5.2192	5.4835	5.2965	5.8736	6.7934	5.0913	6.5035	6.2149	4.6982	5.2449	5.7361	4.2832	4.9193	4.7015	5.9625	5.8153	5.5744	6.5099	5.5173	4.2196	5.4588	5.8787	5.6179	4.9986	6.1544	8.0852	5.4561	5.7827	5.4867	5.431	4.0661	5.3909	6.3201	6.6175	6.5686	6.9799	5.6966	5.3349	4.7115	5.4182	6.6232
PF3D7_0104300.mrna1_1	PF3D7_0104300.mrna1_1;555	555	6.8966	5.6848	6.1469	6.5529	5.0281	5.8001	5.4366	4.2638	4.1587	6.9375	5.8647	4.9064	5.9086	4.853	5.0126	4.862	5.243	6.1094	5.0618	6.6317	6.0208	5.3646	5.8629	8.7333	5.384	2.8298	3.8992	5.26	6.6582	6.0014	5.7787	5.1783	8.7625	4.9035	5.3078	5.4121	4.706	4.3813	5.7618	6.0325	4.2388	5.9081	4.8555	3.488	5.4581	5.8718	6.2445	5.2559	5.8278	4.4175	5.7317	5.3413	4.4899	7.1903	4.327	5.5598	6.4273	5.946	5.2475	4.7065	8.4368	5.5877	4.8344	4.89	5.3544	5.3872	5.195	6.3759	6.7761	5.8965	5.4591	5.9526	6.9594	4.7866	6.4036	7.2787	7.1523	5.1185	6.1052	7.1847	4.3111	4.9303	6.3145	6.9136
PF3D7_0104300.mrna1_1	PF3D7_0104300.mrna1_1;556	556	5.7401	5.5883	5.1048	6.0923	4.0738	6.1683	5.1355	3.6611	4.8748	5.8422	5.5385	5.1445	6.2197	3.4033	5.7287	5.2784	5.5432	5.8605	5.7336	6.5154	6.3597	5.8012	6.0002	8.9467	5.3085	5.5847	4.7241	4.9607	6.5547	5.7385	6.6582	5.6253	9.1153	5.862	3.5373	4.6439	4.3674	5.3241	6.1014	4.3702	4.8222	5.9423	4.0383	5.7214	5.288	4.7236	5.4469	6.1073	5.7827	5.7353	5.3861	5.6326	5.1878	6.116	5.4973	2.8836	4.9241	6.06	5.7388	5.6138	6.2696	5.353	5.435	5.2716	4.9814	5.4141	5.3082	5.7829	6.8124	4.0072	4.904	4.4403	6.754	5.0272	5.189	6.3761	6.2873	5.4077	6.3547	6.1516	4.9519	3.7991	5.7162	7.237
PF3D7_0104300.mrna1_1	PF3D7_0104300.mrna1_1;557	557	6.0925	5.4653	5.2716	5.581	4.2593	5.6834	5.5792	4.9718	4.1803	5.5301	5.916	5.6676	5.3792	4.8485	4.5717	5.7142	5.3183	3.98	5.434	6.5236	6.3821	6.0297	5.1898	6.6057	5.5438	5.5122	3.9561	4.5981	7.1888	6.1071	6.1453	4.8435	6.6311	5.7621	4.8043	2.854	4.8207	5.6476	6.0372	4.7929	5.2196	5.3298	4.6118	5.6693	3.8258	4.4303	5.9449	5.4828	5.2506	4.6915	5.2319	4.1731	3.7398	5.7975	4.9841	4.8334	5.3266	5.6241	4.211	4.9444	5.9474	5.4175	4.7761	5.1574	5.7004	4.9621	5.4735	5.2687	6.074	4.9126	4.6288	4.9345	6.6618	5.6954	6.5975	6.0618	6.0339	5.8437	5.898	5.8298	4.856	4.5601	5.7498	7.3542
PF3D7_0104300.mrna1_1	PF3D7_0104300.mrna1_1;558	558	6.4266	5.7336	5.3423	6.0824	4.8495	5.8377	5.5072	4.8227	4.3992000000000004	6.2974	5.8019	4.2802	5.8037	3.7474	4.6628	4.2728	5.2954	5.3045	6.1137	6.7798	5.5948	5.8667	5.1001	8.1304	4.8222	5.0036	3.7549	4.7602	6.6453	6.1623	6.8571	3.5223	8.5184	5.3854	4.441	3.9307	4.9509	5.5622	5.4459	4.4963	4.4141	5.8025	4.6719	5.0665	3.7049	4.89	5.3212	5.0819	5.6565	4.4783	5.7458	5.4692	5.1022	6.1701	4.9764	5.0179	4.0644	6.2819	5.5342	5.7063	6.7671	6.2462	5.3363	5.5049	5.6026	5.7101	4.9699	5.4266	6.7748	5.4954	4.7538	5.7038	6.6308	5.5157	5.488	5.8664	6.4535	5.541	6.2525	6.2052	4.7153	4.1811	5.9866	6.6128
PF3D7_0104300.mrna1_1	PF3D7_0104300.mrna1_1;559	559	5.917	5.5883	5.4243	5.9998	5.2668	5.6177	4.6247	4.2698	3.6358	6.8544	4.2884	4.9184	5.3491	5.0188	5.0553	5.3579	5.0976	5.374	5.2176	6.2014	6.9105	5.5027	4.9279	6.9242	5.4346	5.9481	4.4555	5.4005	6.5636	6.0283	6.5119	5.1667	6.5127	5.7227	5.7708	3.3176	4.3561	5.6758	5.1346	3.5472	5.6843	5.2353	5.0561	3.1747	4.851	4.0858	5.2589	5.947	5.0036	4.408	5.1787	5.3201	4.8192	5.922	5.0963	4.7082	5.7921	6.6238	5.189	5.2334	5.5478	5.9477	4.7991	5.1566	3.5741	5.5413	4.856	5.4627	5.5141	5.4686	4.3198	4.9453	6.025	5.0622	5.3978	5.847	6.0923	4.4841	6.0361	4.6548	4.9021	5.1898	5.6693	6.8748
PF3D7_0104300.mrna1_1	PF3D7_0104300.mrna1_1;560	560	5.7485	5.5204	5.7866	5.7716	4.5747	4.9203	5.7779	4.2211	4.4938	5.953	6.065	4.5558	6.238	1.2388	4.5103	4.7655	5.4529	4.0321	4.8324	6.6225	6.2137	5.3009	4.6724	5.5622	5.2211	6.3189	4.5969	4.4647	6.6106	6.5159	5.1379	4.2645	5.6256	5.5543	6.5724	4.0557	4.7474	6.0418	6.2675	5.1902	6.0072	5.057	5.6556	4.8063	4.1268	4.9189	4.7404	5.7118	5.1603	4.5429	4.8817	5.6395	2.7268	5.9709	5.8797	4.8773	5.0152	6.068	5.5789	5.2702	7.394	6.3295	6.2999	5.3995	5.9488	5.5844	4.6188	5.0215	6.0097	4.5317	5.0587	5.0317	5.5472	5.2234	5.9563	6.5359	6.4877	4.9397	5.7711	5.8929	5.6865	4.7148	5.7536	6.1707
PF3D7_0104300.mrna1_1	PF3D7_0104300.mrna1_1;561	561	6.2759	5.8066	5.6415	5.9805	5.7934	5.4232	4.5298	5.057	5.2211	6.4862	5.3653	4.8012	6.1789	4.4783	4.8515	5.0255	5.9153	4.0858	5.3151	6.1681	6.5883	4.6719	5.2891	6.0687	5.5771	5.1953	4.2273	5.5264	6.9013	5.8151	6.0036	5.1795	6.155	5.0509	5.9345	4.0892	4.9491	5.2307	5.9706	5.6943	4.7955	5.2265	5.079	4.5856	4.9699	4.7257	6.3547	5.4509	4.9787	5.5021	5.3056	5.1691	2.4568	6.2217	5.2615	4.9355	5.3761	5.6103	5.2071	5.3695	6.2867	5.7602	5.9782	5.3302	4.3103	5.0461	5.0444	4.8595	6.0847	4.8977	5.9291	5.4131	5.6244	5.5018	5.4016	6.4358	6.1334	5.0866	5.9369	6.712	4.7479	4.5311	6.0579	7.9284
PF3D7_0104300.mrna1_1	PF3D7_0104300.mrna1_1;562	562	5.8972	5.6736	5.9866	5.6302	5.3092	5.3844	4.5765	5.1424	4.2765	6.4254	4.3813	5.9875	4.935	1.9449	4.8777	5.6651	5.09	3.839	4.3992000000000004	5.8237	7.7287	5.5276	6.8391	6.9872	5.0824	4.7043	3.2735	5.5543	6.7859	6.1108	6.0966	5.877	6.5532	4.7054	4.7939	2.342	4.9227	5.5877	5.9437	4.111	5.373	4.479	4.735	4.6241	5.3427	4.4033	6.074	5.5011	5.5595	5.2917	5.04	5.9038	3.9946	5.8748	4.366	5.0845	5.5416	6.1112	5.6845	5.8714	6.4735	6.7028	4.7522	5.3216	5.5059	4.8001	5.1359	5.5248	5.8672	4.8904	5.2334	5.5239	6.6376	5.1667	5.5125	6.3217	5.888	5.2106	6.15	5.6427	4.9639	4.8644	5.0308	7.2312
PF3D7_0104300.mrna1_1	PF3D7_0104300.mrna1_1;563	563	5.954	5.8535	5.9973	6.0514	5.8909	5.6753	5.575	4.3455	3.9891	5.9857	5.4353	4.9625	5.3618	4.7666	3.6229	5.9789	4.4777	4.9612	5.0704	6.5384	6.3116	5.1554	4.7076	7.1166	5.6957	5.353	2.0461	5.0892	6.7649	6.2924	5.8972	4.3009	5.3847	5.4938	4.682	3.1731	5.0117	4.9704	5.3568	5.1711	4.4712	5.3878	4.3957	4.8977	4.7986	4.4828	5.4799	6.2365	3.6915	5.0299	5.2418	5.8009	4.4114	5.9141	5.2172	5.5856	4.6053	5.8314	6.2415	6.2305	6.1747	6.5162	4.7181	5.4148	3.4316	5.2987	4.6542	5.3844	6.4471	5.6194	4.8181	4.6685	6.4949	4.439	5.61	6.0665	6.3203	5.0587	6.9994	5.1359	5.497	3.8349	5.3625	7.5724
PF3D7_0104300.mrna1_1	PF3D7_0104300.mrna1_1;564	564	7.0606	6.1348	5.0734	6.0332	5.8153	5.6528	5.2769	4.6668	3.99	5.9896	6.3273	4.1755	5.218	3.5741	4.2203	5.5555	6.0052	4.2048	5.858	7.0441	6.9668	6.1955	5.7071	7.4872	4.8992000000000004	5.2828	5.0522	4.9741	6.3199	6.5662	5.6588	5.4091	6.8856	5.6907	4.9864	2.6182	5.4588	4.8324	5.9702	5.0644	5.3809	5.7049	5.1538	5.9639	5.9035	5.6241	6.0317	9.8815	5.3837	5.0413	6.0239	6.2163	5.2353	5.8657	5.8639	5.6814	5.5705	6.709	5.3245	5.2593	6.2093	5.9227	5.9688	5.4673	5.5904	5.858	4.7458	5.382	6.9977	6.5209	5.1206	5.7447	6.8185	5.5771	6.1177	6.4007	6.807	5.9463	6.7837	6.4674	4.6882	4.9991	6.7444	6.7123
PF3D7_0104300.mrna1_1	PF3D7_0104300.mrna1_1;565	565	6.6558	5.749	5.7162	5.9479	4.9932	5.9054	6.0208	3.3363	4.2593	5.5934	5.5441	6.1977	6.0005	4.9667	3.8856	5.4995	5.0764	5.2968	5.013	7.3622	6.4041	5.9404	4.9458	5.2449	5.8367000000000004	4.4482	5.0626	4.8084	7.4597	6.4506	6.8061	5.3473	5.1655	5.4155	4.4951	4.4383	5.0272	5.6727	5.5726	4.9919	4.8278	5.439	5.55	6.2939	5.5546	5.306	6.0155	4.9635	4.6147	5.2913	6.0457	6.2332	4.3089	5.9821	4.5129	3.8768	5.8153	4.8324	5.694	5.7735	6.4497	6.8318	6.1773	4.6781	5.6363	5.0339	5.4269	5.5561	6.8	4.6921	4.4796	5.5075	6.4463	3.6508	5.6381	5.9556	7.3581	5.9006	6.6726	5.9584	5.0652	4.8084	5.7285	8.1226
PF3D7_0104300.mrna1_1	PF3D7_0104300.mrna1_1;566	566	6.1805	6.086	5.8878	5.8235	6.1083	5.1554	4.7197	5.1647	5.2895	6.6372	5.1342	5.1276	4.6323	3.0496	4.3937	5.822	5.7087	5.0802	4.95	7.1391	7.9167	6.4769	5.4647	5.067	5.2578	4.6724	4.7871	4.5192	7.3213	6.1705	6.371	4.2913	6.0592	6.2327	4.5033	6.3789	5.2547	6.3776	6.2698	4.9579	4.5223	7.2067	4.6177	6.0029	5.7203	5.5441	5.7706	7.1223	5.1276	4.8425	5.2422	6.0976	4.5963	5.8293	5.0405	5.5963	4.2257	6.1187	5.3723	4.1102	6.2065	6.2924	5.9071	5.4172	6.06	5.4057	4.7131	5.7216	7.2834	5.4256	4.5668	5.5928	6.0228	5.6938	5.4591	6.225	6.6675	5.07	6.6417	6.3418	4.6882	4.8699	5.7266	6.6121
PF3D7_0104300.mrna1_1	PF3D7_0104300.mrna1_1;567	567	6.7918	5.3547	5.8831	6.2713	5.2884	5.7629	5.6121	5.1469	4.2943	6.2292	5.7156	4.6159	5.6473	4.1699	4.1803	5.3834	5.9181	4.8099	5.7162	7.3468	5.568	6.4244	5.7274	4.7485	5.7096	5.275	7.0591	5.9649	6.3775	5.5432	6.8381	3.9533	5.8437	5.3223	5.0014	7.0159	5.2008	4.6525	5.9307	5.09	4.8924	7.2076	4.8565	6.2357	4.5311	4.5735	5.4767	6.3834	4.1851	3.9964	6.4471	5.5236	5.3125	5.8268	5.5497	5.0413	5.2254	5.824	5.843	5.0772	5.8647	6.8245	4.7082	5.2728	5.0518	5.394	5.3516	4.8934	7.0112	4.6444	4.1811	4.9736	7.0706	3.8176	5.5616	6.388	7.3056	6.2628	6.884	6.4625	3.7137	1.541	6.306	7.7039
PF3D7_0104300.mrna1_1	PF3D7_0104300.mrna1_1;568	568	6.2874	6.0076	5.1077	5.9286	5.1707	5.0152	5.9088	5.3799	4.0824	5.4832	3.8768	4.3889	5.9572	4.0347	5.1779	5.7565	5.1914	4.4841	4.8032	6.8974	6.6112	6.4118	4.0356	5.6188	4.0453	5.8775	7.7216	5.7592	6.5764	5.8848	6.1164	3.111	5.0383	3.8104	4.9896	6.8532	3.6323	5.6032	5.5521	4.8485	3.2079	6.6095	5.6427	6.8239	4.7824	5.3288	5.7837	5.5595	4.7458	4.696	7.0426	5.5871	4.4189	6.7781	5.0413	3.5273	4.9699	5.3854	5.8068	5.1371	5.9191	6.0409	5.841	5.4941	5.0396	5.1851	5.8326	5.4383	7.8444	5.7057	4.9439	4.2608	6.9207	5.2472	5.5195	6.0264	6.9196	5.2273	6.924	5.9853	4.9809	5.8265	5.8336	7.1542
PF3D7_0104300.mrna1_1	PF3D7_0104300.mrna1_1;569	569	6.9777	6.2576	6.3288	6.205	5.3255	5.9493	5.0387	3.2434	4.7306	6.9191	6.1669	5.2157	4.7527	4.8339	4.6668	5.1574	5.9057	6.0544	5.1231	6.293	6.6566	6.5279	5.4138	5.2828	4.9136	4.2525	7.1405	5.3452	6.7794	6.0224	6.2759	5.6614	5.4406	5.285	4.5892	7.348	4.4607	4.7698	5.6453	4.5192	5.2559	7.2023	5.5002	7.8567	5.1194	5.0845	5.1851	5.6147	4.4976	4.8763	7.6275	6.033	2.9819	5.684	4.9298	5.0396	4.5014	5.8718	5.435	5.3681	5.8314	6.0813	4.9083	5.2839	5.0858	7.1593	5.3957	5.3526	8.0019	5.2479	5.888	6.8472	6.9928	3.511	4.7382	6.1611	6.0785	7.0802	6.7006	5.5398	7.1318	4.9495	5.8099	7.7666
PF3D7_0104300.mrna1_1	PF3D7_0104300.mrna1_1;570	570	6.9498	5.9243	6.2513	5.6985	5.1156	5.6317	6.4476	5.328	4.6444	6.5455	6.3533	5.0426	5.1396	5.4571	4.7252	5.5426	6.2036	5.8061	5.9486	7.1202	6.1876	6.9041	5.2924	6.2085	5.1739	4.7897	9.284	4.5292	6.5046	6.8354	7.0297	4.7876	6.793	6.2544	5.2884	9.5857	4.3491	5.1579	5.5494	4.7263	4.6035	9.5179	5.7819	7.9398	3.9855	6.6413	5.599	6.0856	7.327	5.5021	7.913	6.4038	5.2165	7.432	5.2277	5.7409	5.1252	6.4743	6.116	4.5323	6.1092	7.0175	7.9426	6.6775	6.9505	8.028	6.3009	5.4715	8.1436	5.0875	5.3923	5.5154	7.8712	5.848	6.6352	6.9512	7.3574	6.9775	8.3598	7.3521	8.0586	5.6542	5.1663	7.4963
PF3D7_0104300.mrna1_1	PF3D7_0104300.mrna1_1;571	571	6.7574	5.3667	8.7461	6.3837	4.1185	6.6816	6.4545	5.1878	4.6444	6.4959	6.568	5.8853	6.2979	3.4957	5.858	5.5996	5.5091	4.8197	6.2559	7.2218	6.7087	5.5254	7.1891	6.3413	5.7931	4.0126	9.9223	5.963	7.5014	6.1012	6.74	6.1508	5.5653	5.916	5.2475	10.5297	4.9359	5.6413	8.0844	5.1882	4.7071	8.6813	5.8432	8.2979	5.7145	5.6355	5.9743	7.7181	5.0618	6.356	8.2743	5.8679	4.7965	7.5491	5.9167	4.7592	5.463	6.1355	6.08	5.8817	7.3802	6.6414	6.7561	5.7101	6.1783	10.1928	7.0795	5.2668	8.4407	5.2976	3.5348	5.3985	7.0533	6.26	6.9154	6.8013	7.2454	7.5591	7.6594	7.4124	9.4696	6.7517	6.0237	8.4907
PF3D7_0104300.mrna1_1	PF3D7_0104300.mrna1_1;572	572	6.3933	5.943	6.9722	5.8768	3.957	6.0864	5.3957	5.3607	5.4033	7.1484	6.9097	5.7004	6.3329	4.9193	5.1699	5.3501	6.4557	3.8629	5.854	7.3003	5.8602	6.3094	5.3172	6.5295	4.9932	5.5201	8.7824	3.9973	7.0746	6.5806	7.2585	4.6094	6.238	5.6328	5.4135	8.3267	4.8048	5.995	5.2873	4.5254	5.3151	8.315	5.8704	7.4474	5.2544	5.5656	6.4497	5.7939	4.6253	5.9246	7.4788	5.3985	3.7485	7.0704	4.5379	5.1997	4.4135	6.3478	5.9331	5.1906	5.5723	6.0902	5.2521	5.8306	5.9267	9.3124	5.4634	5.3377	7.8435	5.2943	5.2277	5.3892	6.9551	5.5188	5.7618	5.4482	6.9515	6.9919	6.9505	6.5765	6.7708	5.6308	6.2348	7.8026
PF3D7_0104300.mrna1_1	PF3D7_0104300.mrna1_1;573	573	6.7529	6.0321	10.8032	6.1934	4.4376	5.8006	5.5886	5.2346	4.9098	6.8112	8.1268	5.4712	5.6738	4.5552	5.4718	6.1504	6.5043	5.8987	6.487	7.9309	7.534	7.0148	6.3199	6.3494	6.2987	5.4266	11.0835	7.1707	8.3714	7.5151	7.1181	6.3973	6.6017	6.6347	6.4002	10.7128	5.3698	5.8542	6.5108	5.3313	8.1374	10.2951	7.3636	9.0321	5.8674	6.1252	6.0494	6.4696	4.0063	6.7574	9.3751	7.0293	5.9745	6.8241	5.6241	5.1473	5.8352	6.6414	6.9207	6.243	8.0718	6.8456	8.259	6.2642	6.4268	12.1515	6.9197	5.8552	8.6856	5.6702	6.33	6.0253	7.7758	6.5561	8.1581	7.9789	7.4043	7.7608	7.3811	7.4354	11.2285	7.3728	6.1767	9.0744
PF3D7_0104300.mrna1_1	PF3D7_0104300.mrna1_1;574	574	6.5084	5.7458	8.1025	6.1338	4.854	5.7442	5.4867	5.4715	5.0514	5.6999	6.7125	5.7905	5.4433	3.1603	5.332	5.3431	5.7134	5.3978	5.9823	7.5732	6.5948	6.2576	5.2114	6.1731	6.105	4.2913	9.8806	6.8672	6.8516	6.4479	6.7625	4.1293	5.5173	5.7195	6.154	9.7115	5.1603	5.5662	5.9091	2.8359	4.4283	7.6576	6.5267	7.9778	5.3875	5.1566	5.6803	7.4999	5.2854	6.7831	7.9635	5.9463	6.5507	7.1715	5.2713	5.073	5.2257	7.0206	6.7363	4.7197	7.7197	6.6178	6.067	5.8863	5.5339	10.9997	6.0592	5.5103	8.4585	4.1473	5.9551	5.5336	6.6693	5.4545	6.1697	6.5239	6.9966	7.149	7.4337	6.7286	10.5318	5.673	5.825	8.1285
PF3D7_0104300.mrna1_1	PF3D7_0104300.mrna1_1;575	575	7.426	5.7126	9.4113	5.7682	5.9481	6.0553	10.772	7.2692	5.8834	6.8796	8.5922	6.1687	5.7087	4.2906	5.6103	11.4293	7.1003	5.1355	6.3381	8.076	6.1098	6.1603	8.0233	7.9403	7.5509	4.8415	11.1978	9.0924	7.9942	7.0736	6.4886	8.4992	6.5526	7.0707	6.2309	11.219	6.6764	5.5865	7.0191	5.193	6.5665	11.6923	6.3012	10.1644	6.6709	5.3009	6.647	7.2924	5.7342	7.7751	9.6743	6.0575	7.8334	8.4016	5.1906	5.1691	6.0843	6.7097	7.37	5.1152	9.36	7.2188	6.9176	5.9619	7.5303	12.593	7.2445	6.0959	7.5686	5.0794	5.4141	5.8143	7.6991	6.7229	7.2899	8.4688	6.9481	8.0632	7.7456	8.5329	12.5043	7.6512	6.8774	7.5774
PF3D7_0104300.mrna1_1	PF3D7_0104300.mrna1_1;576	576	8.6691	7.6561	6.3724	7.2803	6.3689	7.1367	11.3083	7.2264	6.0444	8.8753	10.643	9.4488	6.7549	7.5724	7.4588	12.6151	7.5244	9.6275	10.1697	10.1486	10.8096	8.1893	6.0762	10.8317	7.6931	8.1111	8.2128	10.078	10.5497	11.5755	9.4291	4.4712	10.7214	8.404	8.2218	8.459	6.9478	7.7323	8.6254	5.6115	6.6741	11.6769	7.3567	7.8911	8.1701	8.0909	8.1924	8.7177	5.4443	12.1796	11.6623	8.241	7.3879	8.3216	7.4594	7.6359	6.1687	6.3846	7.8632	6.5423	7.861	9.166	9.1003	8.5527	6.4148	8.5229	8.345	8.9458	6.6079	8.5035	7.8427	6.9667	9.242	8.7504	7.5166	8.1679	9.657	8.8656	8.7391	8.3686	9.0151	9.0897	9.7678	7.954
PF3D7_0104300.mrna1_1	PF3D7_0104300.mrna1_1;577	577	9.1729	7.6209	6.9499	9.7181	6.1453	7.0495	11.0112	7.7133	7.0173	9.2968	11.5577	9.5966	10.1277	7.6182	6.7905	12.4062	8.2557	8.7612	10.1006	9.7481	9.9177	9.0953	7.1267	11.4263	8.8288	9.2707	8.8964	10.3381	9.4884	10.7828	9.8947	6.841	11.3774	9.3361	8.9139	8.9565	8.0473	8.092	9.8506	7.5906	7.6588	13.573	8.4299	8.5514	8.9977	8.5459	8.4797	10.1912	6.067	11.679	10.5159	9.1408	9.7586	7.6321	8.1398	7.3192	6.4983	7.3366	8.6459	6.1681	8.1028	10.2393	10.5945	8.4939	7.5193	7.5467	7.578	9.571	6.9791	8.7596	7.6726	7.5449	9.2936	9.6151	7.7162	7.5087	10.674	9.6919	9.1549	9.2269	8.2749	11.1278	10.4516	8.2754
PF3D7_0104300.mrna1_1	PF3D7_0104300.mrna1_1;578	578	9.4202	7.5601	8.9346	8.6418	6.7439	7.9975	11.2065	10.078	7.2723	9.4487	9.5643	8.9034	8.8289	8.2411	8.4394	12.5189	10.6718	10.1101	10.5173	10.0761	10.9178	9.1815	7.2451	12.0439	7.7742000000000004	9.8518	8.9743	10.3683	9.7469	11.3487	10.145	8.0777	11.1048	8.9391	9.0525	9.2809	7.8755	8.8771	8.4933	7.2292	7.757	12.0667	8.5601	8.9738	9.0938	8.2926	9.0468	9.9297	6.3792	12.1823	9.5488	9.4122	10.6517	8.7141	8.723	7.8444	6.672	8.2747	8.432	8.3723	9.7667	10.9362	11.4064	8.0575	8.2352	7.7739	8.0978	9.3511	7.8323	9.2422	7.8137	8.0174	9.9872	9.6238	8.8115	9.0333	11.0119	9.766	8.9355	9.4928	8.6539	8.8187	10.3328	8.7945
PF3D7_0104300.mrna1_1	PF3D7_0104300.mrna1_1;579	579	9.6505	8.3799	12.7172	10.1328	6.4158	8.7163	10.7118	9.5555	7.1994	9.5674	8.6516	8.3363	10.2063	7.6597	8.5991	12.0097	10.123	10.5622	8.8145	7.906	10.3431	7.8311	6.8567	10.5744	8.7057	9.577	10.1735	10.0234	7.9799	10.513	9.8508	6.5467	11.8474	9.0124	8.4914	10.2971	8.0041	7.4	8.6703	7.548	8.4801	11.9103	8.3623	8.1038	9.3897	7.8661	8.9821	9.3885	6.229	11.8235	7.7874	11.0713	9.3085	8.0122	9.5712	7.1501	6.5673	8.7766	8.2502	8.0252	7.8777	9.8926	12.2753	8.4999	7.8633	7.5419	6.8278	9.6283	7.7783	9.2096	7.9853	7.6575	10.1095	9.3962	8.9426	8.1628	11.4258	11.1139	9.0106	9.2594	8.6536	7.9694	10.1514	7.1866
PF3D7_0104300.mrna1_1	PF3D7_0104300.mrna1_1;580	580	10.4315	8.4638	8.7762	8.9228	7.2881	10.6083	11.6504	11.4233	8.3577	10.5229	9.3669	8.1355	7.5611	8.4358	9.6501	13.0003	10.9926	12.8143	9.9038	8.7449	11.9115	10.1848	7.3909	11.8356	9.1378	9.697	11.2765	10.4606	8.8655	11.7804	11.1303	7.4802	14.5289	9.2943	9.4923	11.1189	10.649	8.5076	9.707	7.1738	7.2433	11.9922	8.9496	8.4482	10.4499	8.2891	8.9999	9.9163	5.7096	12.0119	8.3504	11.555	8.6837	7.9649	9.3087	7.4845	6.7832	10.5369	9.5793	8.105	8.2753	11.3335	11.4351	8.1859	8.6777	8.0788	7.7332	10.2975	9.8955	9.5411	8.7591	8.4701	11.9601	9.6984	8.7631	8.8389	11.1523	10.5798	9.2066	10.0798	9.2243	8.4553	11.1675	10.9796
PF3D7_0104300.mrna1_1	PF3D7_0104300.mrna1_1;581	581	11.1566	9.7601	9.7591	9.4365	7.5661	10.659	11.8425	12.6283	8.2168	11.3504	9.1036	9.6113	9.0674	8.7741	9.8152	12.9225	11.2224	12.6722	11.439	9.7833	12.4189	9.9024	8.4977	12.4815	9.374	9.4782	13.2513	11.1352	9.5245	12.1929	11.1134	9.1748	14.5359	9.8465	9.484	13.1415	9.0519	9.0255	9.5442	9.1169	7.5601	12.0323	10.602	10.3077	10.9222	8.2758	9.5174	9.8458	5.1085	11.9704	8.9033	13.0485	9.0323	8.0902	9.0969	7.8024	7.6596	10.8627	9.6716	9.0261	8.2079	11.3189	11.9452	10.1296	9.5558	8.7777	8.1189	10.2117	10.692	9.9117	8.6142	7.7616	12.1576	9.8965	9.5721	9.1772	11.6134	10.6667	10.3241	10.5314	9.3925	8.7224	11.0048	10.1536
PF3D7_0104300.mrna1_1	PF3D7_0104300.mrna1_1;582	582	12.157	10.4344	8.1284	9.8438	8.0607	11.2948	11.6977	11.129	9.1865	12.1687	10.6658	9.7517	10.1178	10.8727	11.375	12.8025	11.9769	13.6216	9.8093	11.0706	12.9411	11.2096	9.3132	12.827	10.0492	10.0355	13.2722	10.2547	11.0837	12.4587	12.6778	10.0142	14.3606	11.1538	9.3966	13.0095	10.7696	9.7366	10.5689	9.2981	8.0518	12.3173	11.1759	9.8775	11.8401	8.3207	9.3771	11.4312	8.7759	12.5459	8.9821	13.0411	9.4076	8.9383	10.9062	8.8895	8.6337	13.3137	11.2804	10.348	7.1862	12.0675	11.9061	9.5096	9.8962	8.7921	8.3637	11.4141	11.4909	10.54	8.7313	10.2158	14.1809	11.3039	10.2596	8.1492	12.3371	11.4903	10.1638	10.7625	9.8752	9.2235	11.9718	11.3372
PF3D7_0104300.mrna1_1	PF3D7_0104300.mrna1_1;583	583	12.2316	10.5736	9.2508	9.8058	8.6696	11.3885	11.8202	11.3875	9.4828	12.1811	11.298	10.0752	9.4061	10.3526	11.566	13.0518	11.8273	13.5169	8.4082	10.8211	12.7857	11.4478	9.5135	12.7197	9.9599	9.7829	13.3946	9.0837	10.5077	12.5538	12.5615	10.0514	13.9179	10.7598	9.0386	13.6002	11.0612	8.5588	11.7691	10.1716	8.9129	13.1443	10.4239	9.6672	11.8028	8.6697	9.0425	11.5075	6.6813	12.3133	8.7362	12.7502	9.7154	7.7438	11.1271	8.9389	8.9749	13.4039	11.3236	9.3237	6.749	12.0213	12.1678	9.3371	9.83	9.6461	8.544	11.297	11.7069	10.5759	8.7142	9.9233	13.9281	11.3285	9.4219	7.7635	12.5463	11.4762	9.8677	10.1412	9.6139	8.3979	11.6846	11.4857
PF3D7_0104300.mrna1_1	PF3D7_0104300.mrna1_1;584	584	12.0413	12.5592	7.273	9.6476	7.8147	11.8497	9.9143	11.2468	8.4137	12.1059	8.0302	10.291	7.8519	9.6313	11.4627	11.4778	11.5118	12.7269	7.0131	10.6201	12.08	10.1802	9.4958	13.0299	8.3167	8.6539	13.2744	7.8246	10.4382	11.2732	11.9249	8.9147	14.6176	9.3496	9.2746	13.0412	11.0178	10.1257	12.5872	11.6506	10.1515	8.511	9.4101	8.6807	11.5226	8.0408	10.168	12.0692	7.0349	10.1879	8.8829	12.6679	9.3195	8.3455	11.613	8.2142	9.3242	12.8864	10.9434	9.5121	5.8482	11.6755	12.0199	8.8923	9.6856	8.937	8.1296	11.1671	11.3543	11.417	8.7593	9.8913	13.9763	10.8397	9.0073	7.9236	12.8229	10.9152	9.7812	10.4176	9.4624	8.7721	11.6814	11.8693
PF3D7_0104300.mrna1_1	PF3D7_0104300.mrna1_1;585	585	11.9257	10.8326	6.9629	9.2165	8.437	11.6004	11.1801	10.9979	8.0793	12.1835	10.3548	10.1267	8.5663	10.068	11.7298	11.6278	11.0468	12.739	8.1499	10.7725	12.5982	9.9958	9.0635	13.1809	9.7037	9.8792	13.1	7.4916	10.463	11.8655	11.9071	8.5469	14.2436	10.8303	8.9902	13.3085	10.8914	8.7131	11.831	10.2485	10.3498	10.2645	8.7516	8.2932	11.3129	8.307	8.7814	11.6077	6.8318	10.5324	8.0516	12.6382	9.6468	7.9301	11.3769	8.0069	8.0785	13.0046	11.4176	8.9723	6.3123	11.8429	11.9491	8.9019	9.1427	8.583	8.3281	11.3691	11.6082	11.042	8.8937	10.057	13.9529	11.1664	8.9248	8.2901	12.3618	11.2057	9.8847	10.1525	9.4267	8.9569	11.7665	11.6306
PF3D7_0104300.mrna1_1	PF3D7_0104300.mrna1_1;586	586	11.811	10.3764	6.944	8.148	8.0722	11.7078	11.3069	11.7536	8.7152	11.8638	10.776	9.2539	8.0131	10.1483	11.621	11.7268	11.8945	13.2047	8.2239	10.1171	12.3079	10.7392	8.8814	13.5619	9.1543	9.9769	12.9764	7.6648	9.9467	11.5448	12.2507	8.9877	13.6279	10.2953	9.0844	13.1209	11.1414	7.9969	11.7499	10.0998	10.5526	8.4562	8.4971	8.2008	11.112	7.6933	8.6784	12.3313	6.6444	10.208	8.505	12.9542	9.7012	7.6507	11.4343	8.5219	8.0432	12.6795	11.4315	9.1589	6.0244	12.4863	11.7206	8.5887	9.6711	8.8785	7.5318	11.5559	11.1481	11.2557	8.6631	9.2508	13.3761	10.7365	9.055	7.8456	12.5172	10.8097	9.2672	9.6479	8.9816	7.7643	11.8902	10.3396
PF3D7_0104300.mrna1_1	PF3D7_0104300.mrna1_1;587	587	11.3375	9.947	6.3978	7.0505	7.2568	12.0455	10.5283	10.3421	7.9371	11.6267	9.7679	8.0003	6.7681	9.955	12.231	10.5706	10.4345	12.4864	6.4674	9.5876	11.8806	10.4006	8.5526	13.6852	8.6644	8.7841	13.5328	7.3966	9.4388	11.5238	12.0077	8.6732	14.3489	9.717	8.4865	13.1818	9.0394	8.9398	10.5453	9.2447	10.7932	8.2617	8.1396	8.2038	10.8162	7.0802	7.8083	11.7791	6.5281	10.2971	7.6828	11.4364	9.1062	7.3618	9.5003	5.9878	6.9073	12.6993	11.1188	7.5036	5.3663	10.5769	11.9988	8.9167	8.5198	8.636	7.0324	11.4475	10.7756	9.8317	8.0275	9.4275	13.9398	10.7115	7.8736	7.3902	11.3635	10.5791	8.8833	9.2894	8.9751	7.6903	11.914	11.2347
PF3D7_0104300.mrna1_1	PF3D7_0104300.mrna1_1;588	588	11.2963	12.3003	8.2118	7.7345	7.5606	11.2446	8.6817	9.2615	7.7867	11.6503	8.7557	9.3049	7.4432	9.8932	11.4738	8.9253	9.4584	11.9689	7.6104	9.7654	11.6804	11.8523	8.6683	13.4147	8.6489	9.0241	13.3877	7.3949	9.9344	11.0113	13.0644	9.0601	14.2307	9.5573	7.9785	13.0459	9.756	8.5807	9.2721	11.7852	11.0508	8.5454	8.7585	10.2538	10.7444	7.6231	8.7807	9.9282	6.9311	10.2005	10.7295	11.78	9.8045	7.3277	9.7502	6.6555	7.7284	12.3515	10.2476	7.7173	6.4376	10.7143	11.4329	8.7331	9.0045	8.1747	6.953	11.1449	10.5089	9.6461	7.7143	9.1914	13.273	10.2994	7.803	7.6422	11.205	10.6129	9.2965	10.0823	9.4406	8.0441	11.4765	10.3404
PF3D7_0104300.mrna1_1	PF3D7_0104300.mrna1_1;589	589	11.984	12.201	9.1156	7.4483	8.7129	9.7966	7.4211	8.3172	8.9916	11.9758	9.3583	8.2401	7.3172	10.845	10.0588	8.0185	8.9966	12.5901	7.3472	10.8578	11.6	10.0318	8.5393	12.7586	7.6769	9.036	13.3057	7.0656	10.7021	10.6605	11.1863	9.3441	14.2774	9.4617	8.2993	12.6882	9.806	8.454	8.9818	12.4285	10.9514	7.6454	9.0927	10.1605	11.1714	7.8199	8.2282	9.1713	7.1566	10.169	9.4727	12.7861	9.2062	7.5169	10.0419	6.0809	7.1288	12.6569	9.2169	9.5907	6.0029	10.7576	11.1793	8.4493	9.5245	7.9491	8.0667	11.1536	10.4824	10.7611	7.8182	9.2293	13.2801	10.066	8.5269	7.4296	11.1321	9.221	9.1341	9.9461	8.8594	8.446	11.5469	9.5239
PF3D7_0104300.mrna1_1	PF3D7_0104300.mrna1_1;590	590	11.1556	12.0492	8.2628	7.3336	8.2139	8.3401	8.3792	7.3859	7.6053	11.4389	8.6082	8.4937	5.9458	10.2508	8.2122	7.4363	8.2029	11.6219	6.911	10.4453	10.1736	9.3573	8.8852	13.0424	8.8254	5.9616	12.7526	7.36	10.44	9.5595	10.8382	8.7087	13.7202	9.7905	6.5581	13.1584	9.9816	7.9234	8.7614	12.0193	11.0313	8.7869	8.6992	10.4478	10.628	7.5114	8.2091	7.8715	6.4221	10.6718	9.7119	11.14	9.179	7.5644	9.7132	5.9556	6.5226	10.8143	8.039	6.7736	6.5188	9.7229	10.019	8.1335	8.8693	7.9261	9.3353	11.2556	10.1547	9.8673	6.822	8.4077	11.8496	9.2041	8.142	7.5984	10.6695	10.0005	9.4082	9.6353	8.6991	9.3958	11.4603	9.3556
PF3D7_0104300.mrna1_1	PF3D7_0104300.mrna1_1;591	591	10.537	11.8925	7.3536	6.753	7.6105	8.1642	6.4248	6.6829	6.1225	11.0748	7.0734	8.1638	6.8239	9.0295	7.6208	7.1896	7.4392	10.1801	7.1248	10.3433	9.1849	9.3351	8.6921	12.5603	8.919	6.5866	12.8231	6.42	10.5928	8.6152	9.6991	8.4097	13.4142	8.9784	7.1758	12.9342	8.3095	8.2963	7.2466	12.0871	10.1409	7.5119	8.2389	10.8021	9.6375	7.4165	8.3003	7.3796	6.0155	9.271	10.2307	8.679	9.3537	7.216	8.4912	6.8083	5.6141	9.9412	7.1318	7.0652	5.8921	8.3159	10.5915	7.5746	6.7999	6.614	6.5026	10.1511	9.2773	9.234	7.4811	7.0329	11.1313	9.0531	7.1724	7.4277	9.491	9.9789	8.9972	8.2363	8.1218	7.7359	10.2906	8.8419
PF3D7_0104300.mrna1_1	PF3D7_0104300.mrna1_1;592	592	10.6846	12.5896	7.6852	7.4148	7.9564	8.3468	7.2626	6.541	6.9512	11.4487	6.8226	6.7896	7.1056	7.8486	7.9315	7.8675	7.6946	10.6066	6.2432	10.5457	9.365	8.7109	8.37	12.8137	8.666	5.1522	13.6096	7.1821	10.9072	8.558	9.9563	8.0383	12.0358	9.0712	5.9612	13.46	8.1329	8.9551	8.0222	12.6503	10.8157	6.8384	8.7556	10.8914	10.0318	8.3075	9.124	7.8987	7.0137	9.3512	9.8	9.8523	9.4595	7.4534	8.5703	5.8045	6.4767	9.8903	6.4318	6.9179	6.8201	8.7883	10.3371	7.9959	8.4692	6.4874	7.0378	10.827	9.7224	9.702	8.9611	7.9629	10.8796	9.4251	7.5474	8.2804	10.9906	10.1408	8.7658	9.5267	7.4385	8.4461	11.4407	8.8186
PF3D7_0104300.mrna1_1	PF3D7_0104300.mrna1_1;593	593	10.3165	12.3554	6.1239	7.0638	6.5103	7.581	6.029	5.7112	6.0646	11.3091	6.3194	6.3823	6.6273	8.0732	7.9767	6.3034	6.5154	9.9111	6.2658	9.9397	8.879	8.5611	7.4255	11.952	6.556	6.5078	11.3893	6.3003	10.1657	7.5597	9.0743	7.0922	11.0566	7.2969	6.7338	11.3617	9.2466	7.5664	7.1814	12.4548	10.8088	8.7911	8.425	10.4091	9.471	6.9904	7.8519	7.4522	5.7156	9.1125	10.0569	8.748	7.3763	7.4803	8.6212	5.1687	4.9837	9.8047	6.7546	5.9324	5.7787	7.7833	10.7616	7.7308	7.8913	6.9186	5.5765	11.1529	8.2823	9.0311	6.4735	7.4418	10.5285	9.0175	6.8432	7.0457	9.4523	9.9165	9.5287	8.8781	7.1926	6.7358	11.6365	7.4279
PF3D7_0104300.mrna1_1	PF3D7_0104300.mrna1_1;594	594	10.2184	11.9864	7.2984	6.9181	5.9229	8.1835	5.8711	6.2858	5.266	10.6514	6.5334	6.6157	6.7382	5.8537	8.2009	6.8255	6.0411	8.6873	5.8535	10.2832	8.3685	7.6142	6.4642	11.5647	6.0568	6.304	10.7171	5.4074	10.4197	7.9617000000000004	8.3964	6.823	11.2079	7.0764	6.5072	10.5507	7.0144	7.859	7.0384	12.1853	10.3614	8.0553	8.7686	10.9439	9.258	6.8826	7.8773	6.9717	5.4591	9.244	10.2749	6.9277	9.0663	7.3477	8.1204	5.5251	5.4854	9.1113	6.3194	5.6837	7.7001	7.5537	10.7474	7.7882	6.9012	6.6081	5.3452	11.0474	6.9675	8.7518	6.0717	8.117	10.793	8.3362	7.088	7.6925	8.7474	9.5997	8.3452	8.2039	8.3764	6.8837	11.4073	7.3793
PF3D7_0104300.mrna1_1	PF3D7_0104300.mrna1_1;595	595	9.4306	11.8908	6.8102	6.9992	6.2769	7.6516	6.5331	5.437	5.9688	10.2152	6.4955	6.3844	6.2754	6.3129	8.0264	7.3685	6.7786	7.5814	6.1894	10.3618	8.0164	7.791	6.8787	10.3491	6.2561	7.2851	10.6302	6.0459	10.3346	8.0582	9.1472	6.7346	10.4097	6.8397	7.0265	10.4775	7.1459	8.0948	7.1774	12.0966	9.842	8.7289	8.9091	11.1359	8.8126	6.7312	7.6709	7.2941	5.6424	9.3342	12.5573	6.8618	7.1128	7.8761	8.0563	5.1497	6.9889	8.8031	6.872	7.1294	6.9637	8.4375	10.1364	7.9245	7.1935	6.9709	6.5133	9.9382	7.5121	8.4255	5.4986	9.0456	9.9928	8.1917	6.7952	7.4105	9.21	9.7717	8.7489	8.5664	7.7414	7.5948	10.4195	7.4801
PF3D7_0104300.mrna1_1	PF3D7_0104300.mrna1_1;596	596	7.9446	12.2398	6.6545	6.522	6.472	7.5683	6.0374	5.8232	6.2355	8.7284	7.6387	6.2449	5.7371	6.8117	7.7895	6.5032	6.0041	7.409	6.5853	9.8673	10.0287	7.8991	6.3801	9.5898	6.0624	6.7487	8.4472	5.6476	10.369	7.92	8.2834	5.7592	9.0058	6.6152	6.3356	8.4982	5.6639	6.6488	7.1327	12.422	8.4309	7.8544	8.6545	10.1958	6.8541	6.4109	6.5688	7.8529	4.7666	10.0625	10.2386	7.601	6.7871	8.2449	8.0873	5.8179	7.171	8.4297	6.2716	7.568	8.6018	8.0504	8.8544	7.0354	8.9872	6.812	6.9653	7.4285	7.4581	7.9256	5.3663	9.2946	9.7276	7.4049	7.1905	8.0557	9.1419	8.1086	8.3277	10.0349	7.8297	7.9981	7.7301	7.1682
PF3D7_0104300.mrna1_1	PF3D7_0104300.mrna1_1;597	597	7.0007	13.241	8.0129	7.1375	5.8953	8.3805	6.5049	5.5097	5.5138	8.4513	7.9527	6.1873	7.0391	6.8587	8.1031	7.5452	6.1745	7.8575	5.4529	9.7368	9.7152	6.7966	7.4237	8.6586	5.2743	5.5708	10.2848	5.0802	9.7874	7.99	8.1289	7.5532	9.3114	6.8486	5.9903	10.1359	5.7173	6.5097	6.7327	13.3395	5.8522	8.2778	6.5463	8.3987	6.8008	6.7207	6.9086	6.2873	4.4686	9.3325	8.7969	7.7934	8.0175	9.2761	9.1512	4.8625	6.5732	9.2296	5.5708	6.0896	6.9001	8.0996	8.3527	7.6478	7.508	6.3427	6.831	7.8081	6.2996	8.0967	5.8679	8.9684	9.9454	7.6415	7.2503	7.363	9.2515	7.2251	9.0277	8.58	7.1301	7.4876	8.715	6.0858
PF3D7_0104300.mrna1_1	PF3D7_0104300.mrna1_1;598	598	8.4423	13.3292	7.9083	7.4044	5.3639	9.4573	6.953	6.5343	4.4263	9.1883	8.8359	8.8476	7.0686	5.4433	9.4057	7.1463	6.6272	8.5515	6.0415	8.074	12.4372	6.5054	7.3832	9.619	7.6506	6.4923	10.4616	6.5105	8.0585	9.9488	8.4148	7.5041	9.8855	7.8876	6.2593	10.3457	6.6995	6.9545	6.8906	13.2977	6.7272	10.9885	7.3543	7.8004	8.0399	6.6575	6.6784	7.0233	5.9033	9.5389	11.049	7.445	9.2016	8.5641	8.0922	4.9006	7.2761	9.2736	7.006	6.1071	6.2472	8.0434	8.2282	7.6675	7.9554	6.883	7.147	8.4496	7.3772	9.1012	6.5839	7.6917	10.6559	7.3245	7.5099	6.8111	9.0491	7.7789	8.6268	9.3623	7.5981	8.0608	9.4624	7.1305
PF3D7_0104300.mrna1_1	PF3D7_0104300.mrna1_1;599	599	8.8607	7.7735	6.5746	7.9342	6.7702	7.9592	6.7876	6.5154	6.0548	9.1929	9.1485	8.0311	8.0469	7.322	8.0342	9.421	5.8271	10.401	6.1609	8.11	11.3704	8.7938	8.3941	9.7321	7.0527	7.2882	9.8356	6.1977	8.7181	8.6952	10.8059	7.8412	9.7704	7.4078	6.1691	9.7152	7.4203	7.3917	7.9239	7.5838	9.171	9.459	7.1259	7.7735	8.3528	6.6734	7.0309	7.4117	6.6819	9.5264	10.5778	7.5214	9.6172	9.2918	8.0173	6.5806	7.1861	10.4798	7.3042	6.8097	6.9022	8.5645	9.3068	8.1201	7.51	7.211	7.1755	10.6055	8.7664	8.9765	6.3078	8.7874	11.3451	8.5959	7.9311	7.0034	9.4301	8.2763	8.2885	8.1448	8.0278	8.2843	11.1761	8.4325
PF3D7_0104300.mrna1_1	PF3D7_0104300.mrna1_1;600	600	8.2384	7.8287	6.5595	7.6204	6.7566	6.999	6.6518	4.6218	5.9322	8.8347	9.3629	8.0879	8.1968	6.7226	7.4623	7.3185	5.8807	9.6733	6.2265	9.1136	10.8279	7.963	8.3836	9.528	6.7766	5.8268	9.8717	4.8001	9.5034	8.2494	10.4392	8.4904	9.2612	7.4991	5.432	9.4169	6.2728	7.0688	7.71	6.7264	7.2809	9.003	6.7971	6.8495	7.5651	6.9511	7.2231	7.724	5.7533	8.5012	8.7616	6.9939	9.8496	7.6389	7.5407	6.3268	7.1098	10.0948	6.735	7.2722	6.8495	8.124	8.7883	7.3969	7.3559	7.1252	6.5925	9.4006	7.5431	8.0357	5.8212	8.2068	10.9637	7.4204	7.0583	6.8334	9.4273	7.8932	7.6603	8.8602	7.4113	7.3459	10.1212	8.8285
PF3D7_0104300.mrna1_1	PF3D7_0104300.mrna1_1;601	601	7.5916	7.7368	5.9991	7.0529	7.1717	8.4545	6.8081	8.0181	6.3981	8.3572	7.7858	7.4463	6.4026	6.7038	7.8279	6.7229	8.2447	8.1998	6.3621	6.2223	11.4377	5.8017	8.3993	7.678	6.7552	6.0968	7.1498	6.0448	6.394	8.6145	8.3405	8.4416	7.7838	7.7357	5.2724	6.9412	5.853	6.9508	8.2636	7.2141	6.0409	7.8889	6.8273	6.0531	6.4599	6.4927	6.7517	7.0589	6.3268	8.1388	6.3623	6.3471	7.7813	7.7464	7.2823	6.3849	7.212	9.1958	6.7925	5.5801	5.8863	8.0419	7.0243	5.8955	6.4085	6.6518	6.5312	6.9079	8.5606	8.0399	6.4096	6.941	9.7658	7.5629	7.907	4.8186	9.2767	5.9674	8.6572	7.3751	7.7706	7.6838	8.1147	7.7534
PF3D7_0104300.mrna1_1	PF3D7_0104300.mrna1_1;602	602	10.0607	8.1978	7.9953	9.0008	7.626	8.0491	8.7663	9.2329	8.2771	9.9557	10.132	9.4414	8.47	7.8086	7.9265	10.1223	8.4708	11.7498	6.742	9.2526	13.1927	8.5366	9.7046	9.7151	10.2947	7.5353	10.3542	5.904	9.3814	12.9036	9.641	9.6749	9.0293	11.1389	7.5091	10.405	7.9243	7.6075	11.8728	7.857	8.0287	10.3214	8.5609	7.495	9.5645	7.7788	7.7431	11.7065	6.8449	10.5551	8.4749	8.8101	8.7673	9.4545	8.9167	7.1392	8.3779	12.2032	6.6366	7.4621	7.2048	7.9349	9.3118	7.9211	9.14	8.2406	8.2237	8.6866	8.7981	8.5442	6.9803	9.1627	11.3783	8.4238	8.1005	7.3847	9.1639	10.8448	8.4439	9.6504	8.9517	9.6408	9.9076	9.4583
PF3D7_0104300.mrna1_1	PF3D7_0104300.mrna1_1;603	603	10.5623	7.9187	8.7089	7.0492	6.419	8.4931	7.3819	6.6253	6.7434	10.649	10.3637	9.3292	7.1273	6.759	8.6757	7.6551	6.4305	8.8201	6.2157	9.0492	12.6201	8.0675	8.3939	9.0991	10.5865	4.5122	8.7836	7.0115	9.3062	12.3403	7.9067	8.4256	8.923	9.7668	5.5583	9.8135	7.011	7.4146	10.7749	8.0214	8.1387	10.1717	6.7951	6.9198	10.4954	6.0164	7.6927	10.9332	6.0343	9.8769	8.4613	7.2189	8.4718	9.0582	7.9047	6.1615	6.6956	10.089	6.3289	8.3384	8.3741	7.4459	9.6197	8.0117	7.5643	8.5317	8.5384	8.1106	8.2451	8.1488	6.7658	7.2968	11.0658	6.8222	9.4668	6.7393	8.3039	10.3531	8.0497	8.6321	8.8726	9.6684	7.9063	7.6889
PF3D7_0104300.mrna1_1	PF3D7_0104300.mrna1_1;604	604	9.3668	7.7403	7.7973	7.7328	6.7712	7.1241	8.5413	8.0726	5.8316	9.6353	8.5989	8.2307	7.2001	6.059	7.5126	10.7757	7.4538	9.7671	6.9576	9.2067	13.0749	8.5992	10.0123	8.662	10.601	7.217	9.0777	8.5913	9.4659	13.0464	9.2909	9.8881	8.5379	10.7087	7.2784	9.3643	8.0459	7.5145	11.641	7.8067	8.74	9.2978	10.6712	7.6062	9.3851	8.4501	7.2875	11.4056	6.2275	10.0893	8.7327	11.2311	9.393	9.9522	7.7567	8.3206	6.9468	10.906	6.7218	7.2699	7.8785	8.5162	10.7667	9.2558	8.5944	7.9061	8.6915	8.1352	9.3173	8.5224	8.086	7.3399	12.0756	7.7139	8.2323	8.1257	9.0632	11.9541	10.3132	9.3084	8.5627	9.8996	9.0266	10.3564
PF3D7_0104300.mrna1_1	PF3D7_0104300.mrna1_1;605	605	8.3532	7.2724	6.1973	6.4331	8.0671	6.2865	5.4472	5.2223	7.5896	8.6558	8.0332	6.7448	5.5195	6.2999	5.3961	5.4679	5.4683	6.0369	5.3809	6.9863	11.1442	7.2109	6.288	5.8934	9.3572	5.4168	5.9625	6.1079	6.9409	9.182	6.5893	7.4692	6.86	10.2754	4.991	6.8316	6.3216	5.0579	11.0106	7.4972	7.9731	8.1412	5.6091	6.0804	7.4622	4.9551	6.7448	10.3666	6.4163	6.6788	6.9585	4.957	8.2727	6.6533	5.9362	5.3579	5.896	9.0394	6.0583	4.7071	7.1399	6.2743	7.4902	5.2334	5.4519	5.5049	7.028	6.0135	7.5066	6.9579	7.0433	5.4413	9.9199	5.4489	5.7623	6.6177	6.9864	8.7556	6.6231	6.5977	5.9905	7.3169	6.3136	7.8636
PF3D7_0104300.mrna1_1	PF3D7_0104300.mrna1_1;606	606	7.8473	6.6753	7.4682	5.3885	5.4591	6.1117	5.3639	4.9773	4.7981	9.1539	6.3345	5.8831	5.4735	3.5753	5.6588	6.4431	6.009	6.9519	5.2832	7.1337	10.6644	6.4094	6.8511	6.3653	9.8159	5.1089	6.5064	5.9934	6.7115	10.3039	6.3963	6.3183	6.5138	10.4595	5.1239	6.0197	6.0081	5.1276	10.8216	6.8763	7.5876	9.5079	5.5509	7.2214	7.7543	5.2638	6.2782	10.7073	6.8138	8.069	5.6576	6.51	7.7163	6.6314	6.3418	5.5005	5.9759	8.6509	5.4433	5.9973	7.4107	6.7291	7.4043	5.625	5.9305	5.9352	8.0497	5.4148	7.6768	6.9776	6.6685	4.9079	9.2299	6.7882	7.1379	6.8413	6.7494	8.4759	6.3649	6.4875	5.6439	8.4065	6.6454	8.5831
PF3D7_0104300.mrna1_1	PF3D7_0104300.mrna1_1;607	607	7.2007	6.3491	6.0132	6.1089	5.0422	5.51	5.3526	4.2203	4.2623	6.9801	6.3221	5.6907	6.4933	4.204	5.6511	5.3452	4.6118	5.1763	5.3391	6.2688	8.1704	5.6314	5.9537	6.1717	8.4139	4.717	4.1119	4.5904	6.1577	8.3806	6.6182	6.2386	6.7042	9.6011	5.5138	3.6668	4.4033	5.2392	9.2299	5.5211	7.0544	6.3127	4.4957	3.9495	5.9977	5.465	6.4199	8.4939	5.6957	5.4111	5.1615	6.3409	6.3834	6.6792	5.3868	5.2939	5.2802	7.219	5.8691	5.4313	6.1699	6.1016	6.4102	4.8344	5.3544	4.1683	6.4428	5.7336	6.6421	4.6188	6.5532	5.4036	8.3326	5.1048	5.4067	6.3246	6.3535	6.3735	6.3466	6.501	5.2555	6.3165	6.4864	7.2027
PF3D7_0104300.mrna1_1	PF3D7_0104300.mrna1_1;608	608	7.1142	5.5116	5.9791	5.0613	6.0184	4.9107	5.9284	5.047	4.6769	7.436	6.3939	6.3416	5.8407	6.0206	6.2069	5.4026	5.6223	5.3844	5.588	7.1734	8.2001	5.3716	5.6456	6.2428	9.9415	4.5472	4.7082	5.813	6.7454	9.2089	6.7173	4.6153	6.1487	10.2142	5.1942	5.7482	5.2036	6.1359	9.1724	6.3363	6.7203	5.6218	5.0985	6.1924	6.5181	6.1453	5.95	8.3481	6.0485	6.1342	5.479	6.0407	5.9556	6.3593	5.6005	5.3568	5.2445	6.85	5.5948	5.6971	6.8557	5.8377	5.527	6.4487	6.1841	5.8012	6.5231	6.6457	7.0043	5.5753	7.4602	6.2042	7.0609	4.9269	5.4131	6.1475	5.7509	6.2754	6.0141	5.4689	4.5002	7.0095	5.625	6.8263
PF3D7_0104300.mrna1_1	PF3D7_0104300.mrna1_1;609	609	8.0653	6.6569	6.3714	6.2998	5.3865	6.0635	5.3345	5.2456	4.3576	7.8826	6.8964	6.4547	5.275	4.4046	5.5807	5.6447	5.7279	5.8773	5.9544	7.2016	9.8738	7.1744	5.8733	5.8565	11.3161	4.8605	4.905	5.3916	7.2181	10.6154	7.1359	5.2954	6.5033	11.5979	5.0009	4.9937	6.1183	6.4433	9.9634	6.3111	7.8062	7.0203	6.4177	6.154	7.1398	5.7093	5.9427	9.7796	6.9226	9.1085	5.5622	6.1719	7.7316	7.4114	6.33	6.5027	6.6033	7.9006	5.7511	5.7164	8.3983	6.492	5.7057	6.8019	7.1612	6.132	7.9706	6.1745	8.3817	7.5259	8.2225	6.3712	8.4551	4.464	6.6908	7.7492	6.9947	7.1275	7.2746	7.0558	5.1562	8.5347	6.4696	7.9012
PF3D7_0104300.mrna1_1	PF3D7_0104300.mrna1_1;610	610	7.9265	5.4906	6.2959	5.6979	5.3526	6.0955	6.1381	3.5558	4.0661	7.2007	6.266	6.3448	5.5601	3.5097	5.8334	5.6508	6.1208	6.3588	4.7431	6.8554	9.7941	6.6932	5.6599	6.1981	9.3957	3.6346	5.4896	5.5783	7.1876	10.0392	6.8797	5.7724	5.2292	9.5373	4.723	5.3187	5.9493	5.7184	8.899	6.1502	7.1455	6.5587	6.3125	6.5283	7.4795	5.9286	6.7094	8.2531	5.2589	6.8171	6.3461	6.5492	7.1975	6.0378	4.5521	7.3943	7.1393	6.8471	5.8202	7.423	7.4958	6.347	6.1959	6.5699	5.8268	6.2585	7.1283	4.8812	7.2184	5.8943	8.4911	5.7858	7.9537	5.6296	7.2323	6.5401	7.0672	6.5045	6.6131	5.9761	6.394	7.1905	6.1191	6.9416
PF3D7_0104300.mrna1_1	PF3D7_0104300.mrna1_1;611	611	8.3738	5.9953	6.616	7.6046	5.6519	6.1965	7.1309	6.3942	5.1591	7.3654	6.1953	6.3368	8.2065	4.5862	5.2895	7.1836	6.6645	8.4469	5.3183	9.483	9.8887	8.6302	6.3167	8.0415	8.1846	5.6696	9.3896	5.3792	9.3299	12.0735	8.2374	6.3517	8.2237	8.3531	6.3356	9.0462	6.151	6.213	7.4694	4.7225	8.1365	7.4489	8.4159	8.4573	9.3912	7.6333	6.2329	7.7175	6.1693	8.4189	7.211	7.7692	9.194	7.2534	5.235	8.8899	7.3295	7.3121	7.3073	10.577	9.0098	7.9108	8.2633	8.7508	7.2374	7.7608	7.6916	8.2482	7.224	6.4111	9.0492	6.6706	8.8992	7.0385	10.6647	7.8004	7.8104	9.3334	8.3055	7.5902	8.3256	9.4948	9.1691	7.7804
PF3D7_0104300.mrna1_1	PF3D7_0104300.mrna1_1;612	612	8.5475	5.6288	7.1403	6.5627	6.1727	6.0819	7.9138	8.93	9.5608	8.1446	6.5458	7.964	8.2316	6.9027	5.6346	8.0121	8.7054	9.1497	5.7753	9.3713	10.1789	9.8379	6.3246	8.5037	7.3035	6.9627	8.022	5.911	9.0941	11.724	10.0929	5.3049	8.4394	7.8345	6.7332	7.3343	5.6352	6.0542	6.7425	5.6223	7.8727	10.0968	9.3432	9.3085	9.8989	7.6908	6.3588	6.9637	6.5937	10.0425	6.8722	9.9559	9.569	7.6931	6.2135	9.4476	7.697	7.6444	8.7488	10.4764	10.1069	7.8615	9.8028	10.3005	9.5854	9.1983	6.9966	5.7993	7.3304	4.7164	10.2318	5.9957	8.3126	8.7138	10.5071	9.9125	8.1427	9.5839	9.2699	9.7846	9.9721	6.7728	6.9265	8.4149
PF3D7_0104300.mrna1_1	PF3D7_0104300.mrna1_1;613	613	9.29	5.8372	6.6745	7.4935	5.5925	6.2598	6.4378	5.5333	7.2422	8.8188	6.4487	7.7317	7.7154	5.2619	5.879	6.4048	6.5387	8.8126	5.8507	9.1751	10.5154	7.1305	7.0306	6.9118	7.501	4.1554	6.5741	6.2298	8.9202	11.8272	7.9753	6.3987	6.756	7.6609	5.4857	6.5893	6.2653	6.3975	6.6778	5.0391	4.8792	9.357	9.0628	6.6927	9.8235	8.511	6.4289	6.6952	5.6781	8.997	6.4736	9.474	8.7732	7.6204	5.1338	9.3402	8.5852	6.8059	6.0624	11.1752	9.8687	7.1963	7.5583	8.8318	11.8911	7.419	6.1148	6.0043	9.9694	6.1311	9.4204	8.158	7.4295	5.9948	11.3664	9.4249	7.7555	8.6737	8.21	11.4907	9.092	6.5842	5.9526	9.5202
PF3D7_0104300.mrna1_1	PF3D7_0104300.mrna1_1;614	614	9.5642	5.5814	6.6852	6.6692	3.903	5.6896	6.8065	6.7421	5.1252	8.7425	5.9923	9.2475	8.0381	4.6171	5.6982	6.025	5.9369	9.1112	5.9293	7.7456	9.8234	5.275	5.2876	7.1687	6.3988	5.7533	5.546	6.4767	8.4822	11.1693	7.3496	5.4715	7.6234	7.9957	4.9533	5.4715	4.8992000000000004	5.2551	6.0689	5.9026	4.9074	9.5048	7.1775	5.682	9.0314	7.9437	5.7605	6.3887	5.0501	7.529	5.862	7.4779	5.8357	6.9507	5.8824	8.1484	7.3293	5.51	6.1625	9.0283	8.9278	6.5395	7.7621	7.7236	5.5005	6.3916	6.1729	5.9439	8.934	4.2876	8.9408	7.6381	6.6952	6.0334	10.1497	8.8886	7.2495	8.4605	8.2885	6.2985	8.6966	5.8926	5.9224	8.2244
PF3D7_0104300.mrna1_1	PF3D7_0104300.mrna1_1;615	615	6.8006	5.5163	5.6778	6.2634	4.7897	6.9136	5.5232	5.353	4.4463	7.1484	5.8286	5.3896	5.3423	2.9891	6.1882	5.2612	5.7323	7.3048	5.8304	7.0675	8.8909	6.2645	5.4022	5.6893	5.9715	5.5429	5.5333	5.6191	7.0687	9.9676	6.407	4.4162	5.8452	6.3785	5.3498	4.4502	5.434	6.1133	6.0115	5.4683	4.9964	6.8027	6.7613	6.3688	5.3618	6.0155	5.1755	5.8785	5.7493	6.8259	5.7301	6.1214	8.1269	6.1119	5.2141	6.9733	7.0455	6.3076	6.3735	6.7225	7.2858	6.0076	5.5592	5.6764	5.3992000000000004	5.5129	5.5254	5.8977	8.6484	5.1497	7.519	6.9614	6.3806	5.8699	6.3537	6.9235	6.6298	7.1536	6.6048	6.3436	6.3551	5.0339	5.9579	8.5248
PF3D7_0104300.mrna1_1	PF3D7_0104300.mrna1_1;616	616	6.4812	6.1751	5.7682	6.0079	4.8679	6.1229	6.021	5.0819	3.7236	5.8465	4.9208	5.3316	6.4268	3.0374	4.8948	5.5103	6.2797	6.8499	6.0272	7.006	7.433	6.2735	5.561	4.9336	4.3001	4.9416	5.487	5.1342	6.6918	8.4116	6.4899	4.7939	5.9665	5.8743	5.3129	4.7949	5.2544	5.5883	6.1936	4.0426	5.673	6.9005	5.4005	6.1169	5.116	4.5423	5.9088	6.6276	6.0228	5.7156	6.4949	5.7522	4.211	5.7466	5.0917	5.9809	5.6276	5.9977	5.922	5.8112	7.1197	6.5207	5.0157	6.1524	5.1703	5.1611	5.1081	5.295	8.1212	5.3985	5.5515	5.6256	6.4527	4.9941	6.5953	6.65	6.9527	6.9737	7.1751	5.7816	3.9588	4.6781	6.7283	7.5481
PF3D7_0104300.mrna1_1	PF3D7_0104300.mrna1_1;617	617	6.5326	5.1526	5.5543	6.1695	5.0785	5.5276	5.1445	3.9486	4.2861	6.2133	5.3125	4.9644	5.9887	3.9495	5.5419	5.2487	5.4131	5.9317	5.2642	7.3554	6.4762	6.3052	5.779	5.6044	5.3266	4.9882	4.9649	4.9303	6.9113	6.9858	6.9888	4.3937	5.7631	4.4403	4.8743	4.673	4.3154	5.572	6.2176	5.9016	4.0993	6.5091	5.3593	6.314	5.0652	5.2196	5.51	6.1973	5.0264	6.0402	6.4827	5.5589	3.6904	6.2746	4.649	3.7856	5.7745	6.6663	5.2935	7.6899	6.6761	5.9937	5.057	4.9754	5.2284	5.3107	4.669	5.5232	7.2505	5.1751	5.8577	4.9905	6.545	5.3089	7.463	6.7609	6.7214	6.9957	7.3308	5.9885	5.1711	4.5747	5.8824	7.216
PF3D7_0104300.mrna1_1	PF3D7_0104300.mrna1_1;618	618	6.5526	5.5226	5.7244	6.2696	4.2456	5.6851	4.7975	6.1747	4.5135	6.5983	6.054	5.7238	5.6288	5.2943	6.213	6.1699	5.8637	5.7655	4.9359	7.1767	7.0764	6.5062	5.5595	5.8595	5.4063	5.3284	3.6358	4.7334	6.9555	7.7661	6.885	4.7312	4.3999	5.6738	4.7565	3.8074	4.9625	5.2483	5.4634	4.6876	4.2327	7.2145	6.2334	5.6924	5.8575	4.9117	6.3633	7.2294	5.4289	5.3964	4.7285	6.4043	1.4699	6.3023	5.3114	5.0233	4.9486	7.0634	5.8495	5.5475	7.5547	6.9691	5.8632	6.2823	4.9203	5.897	4.6622	6.0317	7.3262	5.6862	5.846	6.0631	6.5615	4.6525	5.9773	7.0663	7.0452	6.4421	7.4927	5.9112	7.0779	4.9709	6.1715	7.691
PF3D7_0104300.mrna1_1	PF3D7_0104300.mrna1_1;619	619	7.0699	5.6314	10.0627	6.0885	5.8265	8.453	6.7951	6.1299	5.8507	6.9927	6.0038	5.774	6.4123	4.4269	7.8925	7.3064	6.4668	7.0407	6.1775	6.2546	9.1957	5.3216	4.8629	5.2596	5.2832	5.3484	5.7142	5.6326	6.758	9.8706	6.7289	2.6758	5.8557	4.6135	4.9307	6.3183	6.3176	5.9146	8.6339	5.5491	8.6128	5.029	7.1667	6.1054	6.2161	6.364	6.6079	8.4378	6.0405	7.7688	6.4378	7.6198	5.26	7.2149	5.1835	8.392	5.9743	6.6702	5.7222	6.4811	8.7656	7.4654	10.5703	7.9094	5.7999	9.2124	5.522	5.7131	6.8131	5.0347	8.0239	5.5065	7.8204	5.9832	6.1781	8.3372	8.0518	8.2184	6.8347	5.4202	8.8601	4.9649	6.2619	6.7428
PF3D7_0104300.mrna1_1	PF3D7_0104300.mrna1_1;620	620	6.0056	6.4004	9.9178	5.5157	4.4289	6.1514	5.6282	5.704	4.0161	6.0693	5.2479	4.2016	5.1473	4.1085	6.0097	6.1077	6.2623	5.4366	5.7706	5.3885	5.844	5.1707	4.3038	5.2261	4.9016	4.9575	3.9477	5.9021	4.9713	6.9278	5.2199	3.1391	5.1014	5.4594	4.8904	3.9402	2.4777	3.7527	5.0067	4.6317	3.9791	5.2869	6.261	5.5188	5.1981	8.0319	6.4845	4.5491	3.8787	5.5392	5.2048	6.9408	3.4423	4.6404	5.905	8.1836	4.8817	5.9409	5.6323	4.3219	5.9577	6.0811	6.1781	6.4643	5.3041	5.9411	4.5607	5.3423	7.5975	6.2608	8.9258	5.1293	6.6317	5.0989	5.1763	6.0959	6.799	5.7082	7.3837	5.2798	5.3978	6.5978	6.0378	8.2018
PF3D7_0104300.mrna1_1	PF3D7_0104300.mrna1_1;621	621	6.1882	5.7965	5.9745	4.3154	3.7835	8.563	3.4316	1.8359	4.9718	5.6528	6.5157	4.2965	3.6724	4.6334	8.5602	4.9016	4.0426	5.0917	6.0772	5.1723	6.9938	5.5201	4.7087	4.7126	4.6467	3.0687	4.2772	3.7949	6.565	7.8144	6.1587	3.0126	5.3971	5.632	4.4803	4.3212	4.8963	4.8943	5.6308	5.6542	5.4519	4.9864	5.6253	4.1375	1.7698	4	4.5429	4.5441	5.6194	6.6305	5.4253	6.3198	3.9298	6.432	5.5969	5.4867	5.5103	5.822	6.3448	4.8485	6.4153	6.4058	9.6633	5.742	3.8982	6.8574	4.9928	5.0272	5.1627	6.4791	3.8885	5.1289	7.3089	5.7043	4.7361	5.5865	6.6669	6.1311	6.6554	6.0161	6.0745	4.858	6.7905	5.3792
PF3D7_0104300.mrna1_1	PF3D7_0104300.mrna1_1;622	622	5.7452	5.6085	5.1043	4.9704	1.9336	8.0381	5.3406	4.9345	3.541	5.878	5.7501	3.0875	5.1859	3.8369	8.3268	4.3937	4.8207	3.1043	5.0921	4.4289	6.8241	4.2365	6.2124	4.6011	5.098	4.6713	4.5021	5.2954	5.3971	6.2965	3.9928	4.8709	5.5783	4.7793	5.4761	4.2403	4.2055	3.3964	4.4053	4.8929	7.6063	3.2418	5.5441	5.7244	4.1779	5.4279	5.2705	4.7328	5.8681	4.5002	4.8575	5.6126	4.8748	5.5674	4.3038	4.4731	5.6551	5.8301	5.4273	3.7761	5.2585	5.6707	4.8972	5.4162	4.3306	4.7996	4.2795	5.3691	4.6826	5.2976	4.4938	5.3971	6.6026	5.3085	4.3916	5.2832	7.3925	3.9336	5.8555	5.2976	5.6784	4.7296	5.9456	5.047
PF3D7_0104300.mrna1_1	PF3D7_0104300.mrna1_1;623	623	6.2112	6.0503	4.7692	5.021	5.5883	7.2452	5.2772	4.5975	3.144	6.1819	4.4026	4.0841	5.4426	0.8953	6.8001	3.849	5.4663	1.9964	5.2798	4.5398	5.382	4.9699	4.0241	4.3363	4.6456	2.846	3.862	3.6323	4.9955	6.2055	5.1359	2.6531	6.5196	5.2008	3.6218	4.0661	5.5087	4.9713	4.62	4.2847	4.4725	3.6462	3.8699	5.189	2.9873	4.2525	5.0509	4.1285	3.3978	4.943	4.1787	5.2357	2.7803	4.8595	4.5373	5.0798	5.1886	5.7325	5.9409	3.8787	4.9832	5.4433	5.55	5.1898	4.7986	3.9136	5.0535	5.8755	4.8293	4.9472	5.1169	5.0596	7.0804	5.4542	5.2743	5.5567	6.7682	5.9362	5.1707	6.5589	5.2547	4.717	5.2165	4.5801
PF3D7_0104300.mrna1_1	PF3D7_0104300.mrna1_1;624	624	5.1391	6.2261	5.9432	4.848	2.9241	7.5817	5.1538	2.8135	3.0841	6.4449	5.1763	3.7148	5.6308	2.2987	7.5368	6.5607	5.4643	4.5838	5.1799	5.4896	6.283	4.4957	5.7498	5.9537	4.7608	4.9317	5.2724	5.3406	6.3951	5.9107	5.4053	5.1867	6.7454	5.314	4.7506	3.6622	3.3992	4.6334	4.3103	4.641	4.859	4.7719	5.2196	4.5534	4.742	4.3909	4.5385	5.1119	4.2008	6.3785	5.2071	5.0527	4.3341	5.3219	6.3316	4.3298	5.726	5.96	5.4005	3.8659	5.0483	5.917	6.2651	5.6896	6.3985	4.6915	4.8909	8.2456	4.9131	6.3503	5.2828	5.2137	6.8796	5.3785	5.2153	5.2292	7.4713	5.4676	6.8952	7.5875	5.5984	5.1218	8.2392	5.9418
PF3D7_0104300.mrna1_1	PF3D7_0104300.mrna1_1;625	625	7.359	6.3705	4.9964	6.0092	4.8415	6.1402	6.5534	6.9177	6.5965	6.7411	6.144	7.8631	5.7903	4.9227	5.1703	5.4989	7.6849	5.3212	6.0572	7.1683	9.268	5.3851	5.2153	4.9542	5.4273	4.7425	7.5176	8.2992	8.1417	9.7372	5.6764	5.0674	6.0295	6.4114	5.238	7.3826	5.6831	7.7693	6.8966	4.888	5.2589	5.5226	6.7565	6.7878	6.645	5.9923	6.4634	6.3598	4.4816	6.9742	9.4799	7.3907	5.405	5.946	4.6843	5.0849	5.0054	5.5478	6.3302	8.5554	5.1699	11.2958	7.023	4.7339	9.4849	6.2475	5.2521	5.4239	6.3733	5.288	5.0725	5.1514	6.3323	6.7482	8.8672	6.0352	10.5387	6.9779	5.3995	10.0238	6.1566	5.8384	7.0033	7.4937
PF3D7_0104300.mrna1_1	PF3D7_0104300.mrna1_1;626	626	6.941	7.3395	5.5705	6.2186	6.6358	5.6814	7.128	8.2241	7.9064	7.6694	6.4817	9.6761	6.4799	7.5651	6.0266	6.2298	8.477	6.5567	7.7693	8.6084	10.711	5.2095	5.0045	4.742	6.2151	5.729	8.3332	8.0754	9.1802	10.5586	6.413	2.9653	6.3517	6.5452	5.0648	8.0527	7.1655	9.9883	8.1092	6.8436	5.4152	5.2532	8.0234	6.8535	8.5248	5.7328	8.5735	7.8008	5.2296	8.8826	9.5617	8.7781	7.1637	6.9805	5.6482	4.2234	6.0369	5.435	6.7666	8.3702	5.4383	11.7529	8.6882	6.5295	8.704	6.2965	5.431	6.501	6.4885	5.4189	5.14	3.7918	7.2165	6.7305	8.9261	6.3352	11.3224	7.8476	6.627	9.5835	5.511	5.2483	7.0253	8.2362
PF3D7_0104300.mrna1_1	PF3D7_0104300.mrna1_1;627	627	7.5348	6.8601	5.3223	5.9098	6.9445	5.3187	6.8537	7.451	8.3841	8.6511	6.3756	8.0931	6.1491	6.7947	5.1767	6.1926	7.25	7.0433	6.6093	7.4702	9.1814	5.3698	6.1695	6.42	5.7653	5.5862	7.1647	7.179	7.8146	9.365	5.91	5.3709	6.2352	6.3404	6.5472	6.8309	6.2155	9.2681	6.8059	5.6974	4.904	6.0691	7.4511	6.9951	7.8787	5.8344	8.0185	7.2117000000000004	5.1579	7.4682	9.1369	7.293	6.3595	6.8559	5.761	5.2052	4.9923	6.1613	6.6365	8.273	6.8162	11.0452	7.8337	6.0875	9.1007	5.7477	4.7618	6.1283	5.2168	4.6421	5.2672	4.5354	6.0755	6.9307	8.2731	5.9729	10.7816	6.7861	6.688	10.0203	6.1969	5.0553	6.7999	7.1417
PF3D7_0104300.mrna1_1	PF3D7_0104300.mrna1_1;628	628	7.1539	6.5297	5.2334	5.7541	6.1661	3.6017	6.8009	7.88	8.065	7.9399	6.7581	8.7451	5.7884	6.6215	4.8237	6.1871	7.5252	7.3124	6.1851	7.9152	9.5058	5.1457	5.78	5.5295	5.9619	5.3796	7.6886	7.5129	8.0943	10.0031	5.826	5.1169	6.6578	6.1073	5.5018	7.368	5.3306	9.7679	6.3614	5.1699	5.8736	6.0732	7.7018	7.0057	8.1723	6.1991	7.6658	6.5002	5.2219	7.698	9.4573	8.0238	6.8186	7.2593	5.4216	4.6792	5.5447	5.5125	6.5294	8.8185	5.4296	11.3283	7.8481	6.3764	8.8488	5.691	5.2824	6.7737	6.9551	5.225	5.7949	5.7949	6.4919	6.002	8.6783	5.8968	10.9195	7.4947	6.8654	10.2184	5.8076	5.4094	6.9384	7.9001
PF3D7_0104300.mrna1_1	PF3D7_0104300.mrna1_1;629	629	8.8395	6.9993	5.4482	5.8802	7.6843	3.5619	7.084	7.888	9.22	8.1057	5.636	9.2209	6.0972	7.3439	5.2491	6.5328	8.0645	7.8319	7.1	8.4848	9.1505	4.5217	5.4683	6.5723	6.1631	4.8545	7.6857	7.5547	9.0313	9.7093	6.3461	5.8022	6.2561	6.5621	5.9143	6.9613	7.2998	9.5025	5.9234	8.5061	4.8934	5.9509	7.7392	7.0389	8.4956	5.0126	8.1048	6.4611	5.0277	7.6781	9.3811	8.3642	8.3717	6.706	5.3255	3.4449	5.1469	6.3505	6.4843	8.3705	5.675	11.053	7.2805	5.7879	7.9051	6.0468	5.5583	4.9878	5.649	4.6854	5.7565	4.858	6.8571	6.377	8.7956	7.0091	10.6175	6.8259	5.8714	9.5975	6.0065	5.1346	5.9057	6.7082
PF3D7_0104300.mrna1_1	PF3D7_0104300.mrna1_1;630	630	8.0656	8.765	6.2143	6.357	8.0921	6.9569	6.8565	7.3151	8.3515	8.4094	6.6247	9.591	5.5801	7.9554	6.2413	6.6676	7.2437	6.636	6.463	9.4132	10.2292	8.3242	5.2238	8.7924	7.1504	6.0875	7.8302	7.4799	9.6741	10.6236	8.9459	4.7639	8.3759	7.2545	5.6456	7.0364	6.9433	10.8051	6.975	9.0462	7.9902	7.2437	7.4184	7.7679	7.4933	5.765	11.001	6.7072	5.7753	9.6884	10.0681	8.3534	7.2563	7.5552	6.038	3.4828	4.263	5.6755	7.4192	8.8789	6.5113	10.736	8.1586	6.308	9.7767	5.9692	5.5686	5.4353	6.4714	6.3533	6.7665	5.1363	7.7628	6.9119	9.6645	6.6582	10.6927	8.0545	7.5159	10.5841	6.7995	6.1252	7.4214	7.3702
PF3D7_0104300.mrna1_1	PF3D7_0104300.mrna1_1;631	631	10.2102	10.8841	8.7919	8.4397	10.6408	7.8126	8.0436	8.9708	11.7504	9.796	7.6903	11.4373	8.2692	10.6766	8.1625	7.3612	8.5135	8.587	7.7118	10.8681	11.9917	10.2618	6.9271	12.7993	10.4257	7.4114	9.3166	8.4846	10.9496	12.213	10.3141	7.1994	12.3697	10.6889	7.3768	9.405	7.3427	10.9051	9.1668	9.9294	9.4389	13.0958	8.7471	9.4078	9.739	8.2372	11.5385	10.5003	8.2175	12.87	11.1296	9.439	8.6514	8.3583	8.1348	7.3654	6.6738	9.0813	9.1793	10.8316	8.0011	12.239	9.2487	8.4727	10.9781	6.9105	8.8258	8.1824	8.4218	7.9288	7.907	7.2466	10.7122	9.1126	11.0587	8.4285	11.8004	8.7479	8.851	11.6469	7.4396	9.4449	9.242	8.5746
PF3D7_0104300.mrna1_1	PF3D7_0104300.mrna1_1;632	632	8.7944	8.8984	5.3078	7.02	7.5777	7.8945	6.9936	6.6352	8.1384	8.2894	7.5192	9.2498	7.2527	8.415	7.3039	4.8895	5.8839	5.5002	4.5922	7.339	11.964	7.3321	6.3237	9.3786	8.3758	5.2791	6.732	5.636	8.1687	11.0027	7.1017	6.9572	9.4897	8.5814	5.4162	7.207	5.5361	10.4682	8.567	7.9738	6.4441	13.6313	7.2086	8.1279	7.8493	7.0147	10.2704	9.2398	5.2292	11.6875	10.6793	8.1719	4.8689	7.1779	5.6879	5.8204	5.0343	6.8572	8.6845	7.3854	5.8306	9.7702	8.4134	7.4391	7.3856	6.1512	5.0824	5.8763	6.5887	6.9138	7.0426	6.0101	7.7125	8.6887	8.2213	6.26	10.6638	8.39	7.8206	8.4737	5.8349	6.0575	6.5418	7.8195
PF3D7_0104300.mrna1_1	PF3D7_0104300.mrna1_1;633	633	8.8046	7.8928	5.153	6.6433	7.5188	7.6914	5.1106	5.3593	7.8484	8.753	6.6712	6.6082	6.6796	8.2028	6.851	5.7874	5.8602	6.1173	3.3533	7.4871	7.7337	3.9882	4.7934	9.9459	8.084	5.2075	6.4365	5.4239	7.44	7.0994	5.503	4.9074	10.116	8.2665	4.8733	4.9722	5.1014	7.7604	6.6223	6.4453	5.4906	11.6981	6.6903	6.9908	7.8787	6.2617	8.9979	6.4002	4.1595	11.353	10.8692	7.4198	6.0268	7.6283	5.8582	4.9402	3.7751	7.2862	7.7317	8.1136	4.7181	9.052	7.4998	6.3434	9.4982	6.4371	5.9112	6.3584	6.2044	5.7934	6.3293	5.4728	8.6816	7.6791	8.447	5.7973	10.0703	7.4478	7.6802	10.2148	6.4464	6.2564	7.684	5.4683
PF3D7_0104300.mrna1_1	PF3D7_0104300.mrna1_1;634	634	9.2419	7.9349	7.1601	7.7052	6.9191	6.8643	5.8427	6.4715	7.1437	9.1479	6.9471	5.8951	6.8281	8.2706	7.1831	4.9006	6.5022	7.7804	5.4306	7.1014	7.9003	7.6267	5.6882	9.7886	8.3113	5.6879	6.5498	5.0836	6.9529	7.4727	8.7684	5.8684	9.8975	9.0949	6.269	6.2553	5.7892	7.8327	6.3347	5.7514	5.7549	11.2615	7.1861	7.7276	8.9305	6.6005	9.8689	6.8514	4.5292	11.4567	9.4431	8.2871	7.3694	6.8613	6.7017	5.7342	4.2758	7.903	8.0475	9.1305	5.3459	9.9773	7.9919	8.1952	8.1966	6.4036	7.0691	7.4205	8.8345	6.8826	6.5506	5.6568	8.6245	8.2057	9.3252	6.3438	10.3324	7.287	9.0192	8.9749	7.1652	7.0088	8.5884	8.5203
PF3D7_0104300.mrna1_1	PF3D7_0104300.mrna1_1;635	635	9.3747	8.5377	6.4534	6.2409	5.8432	8.7069	6.6871	7.5066	6.2666	9.3856	6.7971	6.5624	5.6392	7.0118	7.251	4.8555	6.4914	6.0525	5.1957	5.1546	12.6664	6.0407	6.8491	10.5623	8.1857	8.0861	7.1325	6.8696	6.2411	9.8607	7.056	7.1148	12.5528	8.3336	6.3688	6.9792	4.4835	7.164	6.6565	6.3918	5.4212	11.227	7.0433	6.8913	8.729	7.8848	8.8961	6.8711	4.8324	11.4641	7.7621	8.6058	6.406	5.8985	7.0761	7.7943	5.3356	7.1581	7.6783	6.2811	5.0798	9.8701	7.4731	11.0121	6.8198	6.3192	5.1902	7.1168	6.3001	7.3125	7.556	5.3999	8.828	7.5571	8.8746	5.9771	10.4872	7.4157	10.08	7.1577	6.7497	6.6437	8.1092	7.1696
PF3D7_0104300.mrna1_1	PF3D7_0104300.mrna1_1;636	636	10.0095	7.0382	5.546	6.2769	4.6764	6.6935	5.2219	6.9171	5.5668	9.9795	6.2972	5.0553	6.2313	6.3051	6.0721	5.2604	5.7655	8.985	4.8395	6.1117	7.8146	6.5554	4.9141	11.6836	8.0712	4.607	5.6185	4.9556	6.487	7.6129	7.4735	4.0592	12.2123	8.7562	4.7819	7.1299	4.6023	6.9619	5.9761	4.6809	5.7208	11.0422	5.5329	6.7596	9.6166	6.7968	8.6838	4.9882	3.6473	8.8261	6.4749	7.6327	6.1175	6.5986	7.2673	4.7393	3.9542	5.8768	7.693	4.9864	5.1731	7.8484	7.2904	8.2488	6.334	5.3223	5.3147	7.8827	9.5481	6.4288	6.1928	4.7729	8.2227	8.6431	6.6434	5.3501	8.0763	7.2105	8.3976	7.0346	7.142	6.3452	8.7698	7.8449
PF3D7_0104300.mrna1_1	PF3D7_0104300.mrna1_1;637	637	14.2057	7.7411	6.153	6.765	5.9741	6.9226	6.1583	7.3969	6.589	13.9609	6.7899	6.8229	6.5173	7.8608	6.6598	4.7724	7.5196	8.2259	5.588	6.1805	7.9409	7.4267	3.7506	11.6437	8.5182	6.3947	7.364	5.9989	6.0624	7.9582	8.5916	4.0678	12.2409	9.3487	6.1875	7.7692	5.4502	6.3646	7.0939	4.5084	7.3891	10.969	6.4459	7.3599	13.8774	6.0157	9.0263	7.1385	3.4502	11.7353	7.2237	7.6281	8.7224	7.0752	6.4816	5.9554	4.7501	6.6421	8.8866	5.2157	5.6918	7.6633	9.5541	7.7362	6.6584	6.9083	6.9122	8.3121	7.4759	6.903	6.0314	5.6462	8.7146	8.6412	7.5693	5.7978	7.6687	7.6897	7.7427	8.0185	6.8084	6.8045	9.4207	6.624
PF3D7_0104300.mrna1_1	PF3D7_0104300.mrna1_1;638	638	11.104	7.8033	6.0781	4.5027	5.7716	6.6736	6.4877	8.765	6.4234	10.7438	6.2668	7.3287	6.4141	7.7251	7.3651	5.6899	7.8179	8.3816	4.1027	6.6219	8.0002	6.0919	4.9841	11.957	8.3424	5.2821	7.4654	4.8909	6.7065	7.1859	8.7784	3.2479	11.5307	8.6826	5.8743	8.8889	5.3847	6.8555	5.9472	5.7666	6.4566	10.8672	7.3637	6.5895	10.1558	6.7917	8.4862	6.3801	3.0959	10.849	7.4107	7.871	7.9743	6.9005	7.0806	4.8914	4.6588	6.5416	8.1476	5.922	7.5904	7.8954	7.2213	7.7677	5.9119	6.1799	5.5264	8.4562	8.993	7.1477	6.8709	6.1383	8.2954	8.2194	6.5051	7.1342	7.9647	7.6189	8.6887	6.7392	6.4004	8.0756	9.4233	7.7225
PF3D7_0104300.mrna1_1	PF3D7_0104300.mrna1_1;639	639	10.2713	6.9379	6.6767	6.1469	6.1983	5.9331	6.6548	6.2694	7.5311	10.3304	6.519	5.7057	6.5151	8.8368	5.904	5.7301	7.11	8.1738	3.848	6.1479	7.2937	7.1678	4.0197	12.181	8.4199	5.4735	6.6333	5.6395	6.3597	7.1429	7.7846	5.2091	12.6932	9.0911	5.503	7.4663	4.0959	6.5195	6.3992000000000004	4.717	7.3327	10.5583	6.2073	6.9749	7.179	6.1898	7.5108	6.9483	4.1906	11.4876	6.933	8.0962	5.1878	6.9275	6.9304	5.2702	5.2754	7.7603	8.2454	5.8575	6.1761	7.38	8.3608	6.941	6.5538	6.1212	5.5329	7.2136	6.683	6.6562	6.4534	5.4222	9.6505	8.0688	6.1048	6.1757	8.0133	6.9281	7.3418	6.6169	6.1857	7.2439	8.2658	6.8248
PF3D7_0104300.mrna1_1	PF3D7_0104300.mrna1_1;640	640	8.5852	8.6864	7.6236	6.0286	7.7152	6.5638	7.7329	8.2737	7.2213	8.0462	7.7845	6.8577	6.7852	8.7989	5.4525	6.958	7.621	7.1911	5.5622	6.8978	7.6029	9.7659	5.0224	12.6249	9.1386	6.4214	7.7287	5.1558	7.9534	7.7517	10.162	4.7268	13.4582	9.684	6.3406	7.8641	8.5795	6.97	7.0895	6.36	6.4138	11.9469	6.3245	6.4306	8.4225	6.2437	5.8158	7.8568	4.8319	12.0836	7.7904	8.0274	6.5045	6.8296	7.2563	4.5607	5.3201	7.4104	8.7152	4.849	4.858	7.9957	7.7552	7.4726	5.9241	6.7748	5.8652	7.296	8.694	6.8567	7.4211	5.6413	8.6877	8.4117	6.4033	5.916	8.443	7.3186	7.4241	7.9988	7.7552	6.5413	8.1858	8.4907
PF3D7_0104300.mrna1_1	PF3D7_0104300.mrna1_1;641	641	9.9909	9.5343	6.3045	4.7533	5.8369	5.9688	8.5706	9.7491	7.1325	9.7293	5.8138	8.2476	6.4253	8.1242	4.5717	6.4862	9.4521	8.9076	4.1185	6.7556	7.5924	6.4361	4.9791	12.2668	8.1638	5.3656	7.619	6.0689	6.945	7.2633	6.9591	5.1755	12.8745	9.1354	5.5163	8.4551	7.8006	8.0799	5.6215	8.2697	5.4604	8.981	8.0527	6.4791	10.1689	7.7331	6.6498	5.4686	4.0798	8.5493	6.2437	8.8833	6.4131	7.3077	8.101	5.4986	4.8171	7.9573	6.4148	6.9229	6.2225	9.4604	9.5787	6.8857	6.7412	6.2628	5.8672	7.8115	8.0873	7.551	7.437	6.8695	8.7264	8.0317	8.8473	6.8539	9.8367	8.4237	8.1769	7.3775	7.5279	7.0247	9.1339	8.5623
PF3D7_0104300.mrna1_1	PF3D7_0104300.mrna1_1;642	642	10.0429	9.3237	3.729	5.9338	4.8135	7.267	6.904	8.0961	5.0166	10.0905	6.2141	8.6091	6.6366	8.4596	6.7514	5.8369	7.0885	8.7079	3.7115	8.1452	7.8845	6.2132	5.6076	12.5242	6.1289	5.1973	7.3916	6.2261	7.8031	8.0098	8.6439	5.9322	13.258	7.1939	6.2054	7.9185	8.4291	7.5758	5.7109	8.7901	4.1465	7.4579	7.1552	7.109	9.8867	7.7665	6.9379	5.4111	4.1043	8.1576	6.9484	8.2809	5.9644	7.9528	8.4679	5.8184	5.0045	7.2225	6.4951	6.6858	10.9386	8.6003	7.2473	7.2987	6.7573	6.6379	4.757	8.027	7.982	7.8265	8.3531	7.8515	9.0055	8.0566	8.35	11.0581	10.1033	7.6087	7.9371	8.1544	7.3352	6.9326	9.2927	7.5626
PF3D7_0104300.mrna1_1	PF3D7_0104300.mrna1_1;643	643	10.0926	9.3668	6.0413	4.9593	4.3999	6.8302	8.1347	9.2416	3.7592	10.2847	7.2574	9.4587	5.5364	7.4072	6.7736	6.2491	8.5926	7.0936	3.7115	7.4654	7.0826	6.1375	5.4226	12.4805	6.4284	4.2126	7.1347	6.1133	7.3254	7.7168	8.4973	4.2957	13.0053	6.9948	6.7064	7.5755	8.4364	7.2529	4.9165	8.6299	4.488	7.9807	7.674	7.0874	9.9704	7.5731	7.009	6.3313	5.1534	8.3503	6.902	8.5271	5.272	7.286	8.1069	6.2321	5.0531	7.9437	5.8595	7.6883	6.1755	9.1573	8.2361	6.4629	6.4596	6.2832	5.839	8.457	7.6741	7.5536	7.949	7.6604	9.5623	8.3872	8.498	7.0317	9.4014	7.6333	7.9012	8.0872	6.9385	7.1005	9.4163	7.6519
PF3D7_0104300.mrna1_1	PF3D7_0104300.mrna1_1;644	644	10.4815	10.0271	6.487	7.4611	6.0535	6.3336	9.0395	10.6345	7.1058	10.7528	7.596	11.2893	7.0289	8.749	7.1219	6.9246	10.168	8.6545	5.7148	7.3644	8.1067	7.2876	5.9921	12.5558	5.7024	5.1489	6.9595	6.8896	8.1086	8.3861	9.1244	5.7222	12.3504	7.2963	6.4303	7.7356	10.5617	7.1285	6.2458	9.3169	5.7485	7.8141	8.3696	6.8765	10.1846	7.8255	6.9475	6.8879	6.3882	8.5641	7.4378	8.9068	6.2821	8.0145	9.097	7.4467	5.4002	8.9155	6.7067	8.2711	7.5428	9.4743	8.6552	7.1432	7.4322	6.7072	6.3854	9.2286	9.5468	9.1002	8.1645	7.8211	9.7454	8.1909	9.2758	8.0807	10.0141	8.3924	8.8137	8.8714	7.9528	8.2908	10.108	8.1818
PF3D7_0104300.mrna1_1	PF3D7_0104300.mrna1_1;645	645	10.4253	9.134	5.7581	7.0559	5.3143	7.4569	7.8075	9.6498	5.1436	10.527	6.7739	10.9778	7.095	7.4319	6.8617	6.1137	8.5376	9.0032	6.43	7.1602	7.7974	6.4824	5.7981	12.3566	6.4428	4.4568	5.8994	6.0991	7.0374	7.9499	8.6778	5.8293	12.7806	6.9714	6.5375	7.2144	10.2971	6.6032	6.716	9.0266	7.5018	7.4079	7.2338	7.5921	10.1229	7.727	7.2172	6.8071	6.4614	8.0006	6.906	7.4999	6.2275	7.2735	8.8323	6.6199	5.4104	8.7922	6.4474	7.3499	5.9882	9.0536	8.0975	7.1602	7.355	6.607	5.6226	9.2866	8.957	8.5695	8.0084	6.897	9.9043	7.7957	8.2741	7.3911	9.6899	7.907	8.6742	8.1017	7.7984	7.8488	10.0824	7.7934
PF3D7_0104300.mrna1_1	PF3D7_0104300.mrna1_1;646	646	10.5535	9.1452	6.1512	6.2475	4.9593	7.5875	7.4742	7.9805	4.7729	10.5193	6.7984	11.3582	5.7687	5.9651	7.43	7.6452	8.0146	7.876	6.0862	7.5581	8.1268	6.4067	6.0488	11.221	7.2907	4.7639	6.4463	6.3359	8.0124	7.8103	8.4597	5.1574	11.7698	7.8342	6.2681	7.0023	10.5208	7.0997	6.1121	8.933	7.5214	7.331	8.7355	7.1884	10.0274	7.4643	7.3002	6.4456	6.5833	8.1428	7.462	9.8187	7.4233	7.0735	9.2212	7.2507	5.0976	8.2114	7.0191	8.5903	6.5309	8.7718	9.6284	7.1537	7.8828	6.1936	5.9873	7.7789	8.5668	8.6331	7.8988	7.3384	9.1741	8.2703	7.8502	8.2424	9.5346	8.3054	8.7279	8.9638	8.2647	7.312	9.5632	7.7589
PF3D7_0104300.mrna1_1	PF3D7_0104300.mrna1_1;647	647	9.778	9.622	6.5151	7.3872	5.5686	7.3889	8.6258	9.2208	4.2824	10.3253	7.0662	11.8022	7.2097	6.8135	6.5384	7.9282	9.0372	7.0857	5.347	8.7126	7.892	6.0757	6.4019	8.8556	6.9933	5.847	6.0018	6.5759	8.8334	8.3683	8.4377	5.8092	11.5547	8.3059	6.0721	7.436	10.8034	6.787	7.0693	9.6144	6.1797	7.3014	8.0553	6.6774	9.6516	7.3783	6.5022	6.67	6.6535	8.4979	7.9857	8.524	8.1513	6.7429	8.0092	7.3291	5.4906	9.0868	7.3935	7.7621	6.7698	8.8919	7.4315	6.9722	8.22	6.5922	4.5558	7.206	9.5003	8.7092	7.9435	6.7978	9.2567	8.4973	8.7628	8.3293	9.694	7.4825	8.5237	8.9623	7.421	7.1861	9.732	7.9137
PF3D7_0104300.mrna1_1	PF3D7_0104300.mrna1_1;648	648	10.4889	10.033	6.0819	6.1473	4.5898	8.2419	8.8716	9.3187	4.0126	10.5767	6.4063	12.6993	6.7845	5.9239	7.7308	7.6764	9.3134	7.2673	6.1131	8.8341	8.5831	7.4136	5.9816	9.0586	6.8119	6.6157	6.1307	6.4553	9.1649	8.4824	8.6642	5.9507	12.6547	8.1039	6.6672	6.6522	10.6124	7.3517	7.273	10.3705	8.0525	6.9797	8.8313	7.5102	9.539	8.0445	7.2579	6.5443	7.0054	8.2509	7.388	8.9276	7.1106	6.9548	8.1515	7.6899	4.6223	8.6459	8.2718	8.2686	6.8705	9.5124	8.8477	7.7288	7.7673	6.7918	7.7603	7.2062	9.1696	8.9383	8.6101	7.4608	9.6076	8.8183	9.0731	7.6337	10.1318	9.1893	9.0649	9.1909	7.7667	8.3149	9.0479	7.9018
PF3D7_0104300.mrna1_1	PF3D7_0104300.mrna1_1;649	649	8.9464	10.1411	7.754	5.9359	5.2234	7.6193	8.4025	8.1806	4.8248	8.9004	7.0905	13.2842	6.9832	7.0126	7.5629	7.9431	8.8768	7.9796	6.0807	8.6445	9.7988	6.3021	7.0053	7.746	6.4705	5.2323	5.7013	6.2261	8.7541	9.0642	8.4211	7.0727	11.8866	8.1728	6.3969	7.6608	11.3911	8.2013	7.0627	10.4591	7.1459	6.71	7.5103	6.8976	7.9606	7.7588	7.6199	6.1835	7.4652	8.2688	8.6948	7.6373	5.4393	7.4401	8.7884	8.4135	4.8465	8.9555	6.552	8.7167	7.7896	9.9495	8.4546	7.9862	8.0492	6.7988	6.2657	7.9639	9.7527	8.8063	8.5227	7.3335	9.6579	7.6569	8.8997	8.1848	10.4532	8.6023	9.305	8.954	7.208	7.8925	8.8434	9.0508
PF3D7_0104300.mrna1_1	PF3D7_0104300.mrna1_1;650	650	7.7925	10.0467	5.9045	6.2544	5.7621	7.2172	7.1538	7.3828	4.375	8.4811	8.3394	13.3961	6.6625	6.4441	6.8566	8.0938	7.888	7.1848	6.0762	8.3649	8.1692	6.353	7.2508	6.1243	7.7656	5.057	5.0081	7.543	9.4777	8.5754	8.3142	7.0167	7.7327	8.2282	7.2017	6.2077	9.4438	7.114	6.6575	9.8196	8.9265	5.6168	6.896	6.5247	7.113	8.1333	7.46	6.7324	7.6109	9.0458	8.3658	8.0245	12.0116	7.1685	8.4577	9.2105	5.1675	9.7959	6.9645	8.1646	8.7912	9.9646	8.6626	8.5774	8.0335	7.2918	6.5019	9.6257	11.0193	8.7211	8.4858	6.997	9.7783	8.657	9.1198	9.0888	11.563	8.2278	9.3821	9.3248	8.0363	8.3818	10.3905	9.269
PF3D7_0104300.mrna1_1	PF3D7_0104300.mrna1_1;651	651	7.5807	9.0171	5.9369	5.7687	5.195	7.0041	8.1096	6.9809	5.6531	8.7969	8.2082	12.5252	6.9713	6.2638	8.0109	8.9617	8.7	7.588	5.1703	8.5163	7.6981	5.8637	6.74	8.9712	7.6044	5.5326	5.9439	10.542	11.3743	7.5361	8.5916	8.2946	8.0508	9.4107	5.7803	6.3252	7.449	5.7962	6.5261	8.5299	7.6812	5.5188	6.0374	6.8707	6.9406	9.841	6.6222	9.0555	8.4062	9.0861	9.39	9.5848	13.5556	8.1246	8.1045	8.7067	5.6132	9.6595	6.4211	7.8248	8.2289	9.3142	8.9024	7.447	7.6047	9.2296	6.734	7.8061	10.4213	9.1652	9.4268	7.6302	9.8525	9.2998	8.9207	10.1184	12.865	7.7013	9.1862	8.4829	9.3808	9.9659	10.4011	9.5918
PF3D7_0104300.mrna1_1	PF3D7_0104300.mrna1_1;652	652	8.6391	8.1032	7.6966	7.3225	6.4022	8.0816	7.4589	6.7494	6.961	8.804	8.3628	10.9381	7.401	6.9248	7.3637	9.376	7.8003	8.8603	5.288	8.06	7.3975	6.9113	6.4793	12.313	7.234	4.9458	6.033	5.1743	8.6683	7.9866	8.4022	5.9773	11.5863	8.9437	5.4101	6.0272	7.5494	7.3002	6.6307	8.2146	6.1747	5.5388	8.508	5.8615	8.5793	9.9024	7.2642	6.4479	6.6699	9.4879	9.1541	9.6702	11.3603	7.1553	6.9621	11.8391	5.497	8.8408	8.1549	7.5446	7.9635	9.1342	8.0595	9.7962	7.5355	8.9925	7.8675	6.1031	8.6	8.0704	10.3196	7.7777	9.5992	9.7134	8.5409	7.6436	9.7495	7.7342	9.5391	7.9727	8.5788	8.9317	7.8324	6.734
PF3D7_0104300.mrna1_1	PF3D7_0104300.mrna1_1;653	653	8.7611	8.0767	5.9844	8.4356	3.8227	7.1619	7.2574	7.9362	4.5404	8.9135	8.3745	7.7656	8.7204	3.3604	7.1468	6.3808	7.6659	4.925	6.0352	6.5937	6.7514	5.7471	6.4148	8.7657	6.1291	4.2705	5.9146	5.1318	7.4598	6.4883	8.0721	5.5435	7.9543	6.4097	5.4922	5.1518	6.4598	6.258	7.9269	7.6981	7.8574	6.5609	7.7436	6.2549	8.5857	7.5731	6.0097	7.8686	5.7511	8.0803	8.6334	9.1467	9.5215	5.8215	8.3307	9.0746	6.8253	8.075	6.0845	6.1579	6.1878	7.8532	9.82	7.3911	7.2596	8.8378	6.1969	6.6907	8.6018	8.2284	8.4474	7.2876	9.016	6.8076	7.9403	6.735	8.7913	8.2334	8.3131	8.2147	8.7421	7.6714	7.5126	8.2663
PF3D7_0104300.mrna1_1	PF3D7_0104300.mrna1_1;654	654	8.2003	7.3252	4.9217	11.4092	5.7268	7.1456	5.7142	5.2257	5.8209	8.8419	8.0747	5.4774	11.4868	5.8532	7.1785	6.7574	6.4097	7.1592	4.7142	6.9717	7.6226	5.9262	6.4104	6.4024	6.0697	4.5987	4.4416	4.8017	6.8954	7.2241	6.7927	6.1574	7.1942	6.9085	5.6559	4.0286	5.6648	5.7178	6.6928	7.1135	5.5326	4.5832	7.7302	4.4121	8.2723	6.3698	5.2063	6.3082	5.6067	7.6349	8.4393	6.1422	9.3824	5.8912	6.3441	7.2039	5.9563	9.4374	5.2273	5.8977	4.5185	7.8621	12.4133	6.8156	6.754	7.4129	6.285	6.9997	6.8837	7.3431	5.8809	6.388	10.2012	6.606	6.1898	5.8895	8.1306	8.7755	7.8471	7.3807	7.5476	6.4749	6.643	6.4894
PF3D7_0104300.mrna1_1	PF3D7_0104300.mrna1_1;655	655	8.0767	6.7828	5.2067	11.1581	6.0663	7.4022	5.9439	4.0942	4.5286	8.3641	8.6001	5.904	11.1218	5.3802	7.2555	5.8746	6.0817	5.5329	3.9486	6.0126	6.6323	6.1204	5.3512	6.266	6.1769	5.496	5.1416	5.0045	6.2928	5.465	7.0438	5.6427	6.3356	5.6317	5.7279	4.9136	5.0431	6.2687	6.4534	5.9674	8.1189	7.0915	5.9572	5.4393	6.9005	5.487	5.9035	7.3923	5.5311	6.8297	7.8163	7.0901	7.8786	5.8669	7.4663	7.451	7.4066	8.8982	5.1554	5.116	5.3288	6.8349	10.6948	6.0609	6.2589	6.499	6.5776	6.1657	6.5826	7.2188	5.7618	6.3327	9.3923	6.8208	6.0585	6.3528	7.8552	7.6312	7.7924	6.5524	6.4308	8.4124	6.2108	5.9588
PF3D7_0104300.mrna1_1	PF3D7_0104300.mrna1_1;656	656	7.6835	5.3509	6.6784	10.7147	6.2143	6.2621	5.998	4.1795	5.934	7.9715	7.9665	5.1469	10.7836	6.4875	6.6157	6.6738	5.8209	5.5616	5.5214	5.6565	8.1256	5.43	5.9018	6.1955	6.0128	4.3262	5.1424	4.7549	5.8863	7.9259	5.9759	5.8946	5.4947	5.4449	5.1469	3.5534	6.1797	6.0527	6.3675	4.7714	5.3302	4.4429	8.1776	4.6323	7.6766	5.251	5.4253	6.559	5.1526	8.1614	8.563	8.4069	7.8372	6.1001	6.5008	7.3954	5.6519	9.0953	5.7853	4.9265	5.0277	6.8603	7.0235	6.6914	4.7597	5.2909	4.073	4.3519	6.6841	7.0278	5.4376	5.7038	9.5171	5.2304	5.5357	5.5173	7.129	6.6629	6.6878	7.066	5.5373	5.2126	6.5981	7.0784
PF3D7_0104300.mrna1_1	PF3D7_0104300.mrna1_1;657	657	7.7659	5.6899	5.8669	10.9269	5.4124	6.5875	6.2178	4.8992000000000004	4.935	7.777	8.1464	6.0418	10.4527	5.61	6.9997	5.9984	5.5119	6.2889	7.2019	5.9869	7.4561	5.9201	7.527	7.528	6.0023	3.8797	6.0646	5.4303	6.5532	7.3466	6.2223	7.1836	7.7674	5.43	5.1771	5.9986	5.5922	5.5125	7.1391	5.4793	5.1775	3.853	7.6288	5.4515	6.3125	6.9894	5.0841	7.71	5.4266	5.7751	7.0956	7.1523	7.6421	6.0853	6.2093	9.3256	4.1961	10.1966	4.8017	5.5429	4.3792	7.7529	7.6201	5.1416	6.1254	5.4944	5.218	5.3176	6.7872	7.2982	7.1183	5.0099	10.3138	5.6215	6.1532	5.2388	8.7409	6.8841	6.0575	6.7006	5.6679	4.2683	5.8179	7.0272
PF3D7_0104300.mrna1_1	PF3D7_0104300.mrna1_1;658	658	8.167	6.0025	8.8918	10.8663	6.8693	7.5661	9.6383	5.7942	6.756	8.9237	6.5881	5.6238	10.4603	5.9612	7.0236	11.1717	5.7568	6.1882	6.1928	6.5416	8.2096	6.2673	7.685	10.173	6.0787	5.2638	8.2608	5.337	6.8244	7.754	6.4009	6.8728	9.9161	5.9248	4.3161	8.7921	5.5699	5.911	8.7473	6.4116	4.7698	5.1735	6.892	5.9609	7.5657	11.7038	6.9126	9.2829	5.5534	5.5856	7.4793	7.2647	7.3815	7.1416	5.2743	12.2401	8.8688	7.7195	6.1857	7.0373	5.7621	9.3266	7.3977	5.3635	7.8277	6.4175	5.4033	6.195	6.6157	7.2012	11.4734	7.6296	8.4989	5.7871	7.403	5.7063	9.8575	7.0963	6.7758	8.025	6.6408	6.1643	6.5446	5.9777
PF3D7_0104300.mrna1_1	PF3D7_0104300.mrna1_1;659	659	8.1451	6.7667	11.7704	6.8156	6.1959	10.8789	12.5957	6.9136	5.887	9.1085	6.0641	5.9217	6.7111	5.9067	11.1538	14.1269	7.7456	5.5937	6.1707	6.246	9.475	7.3297	6.6986	10.2919	7.8012	5.8555	12.0898	6.2593	6.4106	9.2974	9.2352	5.2961	10.3773	8.4494	4.6363	12.3667	6.1902	11.6208	12.0138	5.9446	4.2172	5.1231	10.1285	8.354	8.3275	14.3904	12.0894	12.0584	5.3719	7.9878	7.0352	10.4539	9.0476	11.1034	6.8803	14.6346	6.3637	10.9145	5.7423	14.4364	5.8148	10.7033	7.8294	8.9716	12.1651	7.574	5.7029	7.4575	8.2009	7.7348	14.0529	6.2904	11.6194	6.8257	14.4692	6.5575	11.5479	6.4878	8.2662	12.2112	7.301	7.1338	7.9834	8.2191
PF3D7_0104300.mrna1_1	PF3D7_0104300.mrna1_1;660	660	7.5323	5.62	8.1178	7.7274	9.0161	8.3255	8.5639	5.8605	8.7265	7.9416	7.0453	5.6843	6.8672	9.2011	9.313	9.8697	6.1387	5.8946	5.8856	5.7908	11.2613	6.8734	6.3776	5.7623	6.3524	4.9355	7.6879	4.557	6.616	9.5935	10.281	5.735	5.9823	5.9392	5.2761	7.2155	6.234	6.1385	7.0794	5.0579	5.1719	5.3868	9.2395	7.4123	5.7184	9.2001	5.8153	7.2652	5.9366	5.8577	5.726	8.9779	8.3995	6.7721	6.6075	10.5905	9.2261	7.42	5.6112	8.8426	5.9798	7.815	7.3674	5.9729	6.4326	7.0184	5.1206	6.6645	6.9003	7.4334	9.3394	10.4359	7.8154	6.5726	9.3086	6.0925	9.047	6.5618	6.8748	7.2422	7.1223	5.3129	7.8762	7.337
PF3D7_0104300.mrna1_1	PF3D7_0104300.mrna1_1;661	661	6.7443	5.8904	5.6985	5.6082	3.5801	6.7262	6.3971	5.3663	4.4647	6.9873	6.1924	6.7901	5.9222	3.3219	7.1347	5.625	6.1137	6.5977	5.6562	5.8662	11.2154	4.8649	5.8102	5.8347	6.7361	6.127	6.0054	4.4403	6.1052	9.4518	10.4756	4.8535	6.6072	6.6991	5.6174	5.0815	5.6982	5.9846	6.9967	3.4529	4.8669	5.5598	8.6081	6.0325	6.7004	6.1952	6.0387	6.7733	5.223	5.9402	5.6651	8.474	7.2601	6.6894	6.2909	5.6144	5.7439	6.2645	5.1404	5.1771	6.0717	7.2893	5.9686	5.8728	5.4545	6.398	5.393	6.6601	5.3413	7.6876	5.106	7.1949	7.0832	6.4162	6.6278	6.2613	8.6492	6.8222	6.8777	5.7342	6.8476	5.7965	6.7833	6.0099
PF3D7_0104300.mrna1_1	PF3D7_0104300.mrna1_1;662	662	6.7953	5.4935	5.99	6.3935	4.9537	7.0395	6.3591	6.1581	5.6505	7.6933	5.5144	5.7013	6.0455	4.5472	6.4666	5.3341	6.3187	4.7745	5.3129	6.0233	10.2596	6.5135	6.5364	6.3821	5.9658	4.8639	5.8329	4.5484	5.8311	9.4389	11.3935	6.6076	6.6837	6.5815	5.9894	5.4519	6.1918	6.4671	6.7845	4.8753	5.9343	5.1363	8.3361	6.7054	6.7353	5.1218	5.5148	7.7754	4.4303	6.5331	6.1221	8.9588	5.8306	6.894	6.0702	4.9814	6.3058	6.563	5.0951	4.844	6.2874	7.7442	6.9312	5.3764	6.4109	6.5741	5.2234	6.1562	6.7152	5.6559	3.7876	7.0987	8.0206	6.3742	6.5089	7.0967	8.4532	5.732	6.3859	7.4176	7.1678	5.9649	7.0887	7.4425
PF3D7_0104300.mrna1_1	PF3D7_0104300.mrna1_1;663	663	7.0428	5.3653	4.2118	4.9704	4.2001	5.2024	5.8027	5.8151	5.4124	9.6492	5.8946	4.6288	5.4396	2.8856	6.2696	5.9639	5.9409	7.3053	5.5589	5.8309	8.9823	4.9174	5.6505	5.0152	10.4724	4.2578	5.8667	5.354	5.841	7.7717	8.5175	4.1497	5.9614	10.7309	5.0099	5.2705	5.8068	4.8773	6.8461	5.3005	4.4594	6.4891	6.7774	5.1835	5.5844	4.5229	5.2824	4.8699	5.4499	8.8649	6.2196	6.3462	5.8615	6.2702	5.4246	6.0281	5.8357	5.9793	6.6323	5.7975	6.763	8.1368	6.408	5.8278	7.812	5.7471	5.251	5.9345	6.0106	6.0023	3.6724	5.8122	5.2858	5.7358	6.763	5.9748	8.1939	5.7923	6.7659	8.2854	5.5163	5.1599	5.1938	5.6963
PF3D7_0104300.mrna1_1	PF3D7_0104300.mrna1_1;664	664	6.5632	5.8943	5.4189	5.0139	5.2596	5.5898	5.6784	4.8943	4.5059	7.3806	6.1568	5.0184	5.4532	4.8807	5.0067	4.7824	5.406	7.6436	4.1946	5.0561	7.2717	4.8807	6.7358	5.93	6.2462	2.858	5.5226	4.7634	4.5668	6.5019	7.0397	6.2672	5.8985	6.1599	5.9272	5.2972	6.1495	5.2392	5.8819	5.431	4.6616	4.749	5.6058	4.3547	5.2795	4.9923	5.7714	5.6389	4.7677	5.3614	5.9688	5.7197	6.1385	5.189	5.1173	6.4741	6.1216	6.9044	5.8066	6.4258	5.8955	6.4351	10.2011	5.3674	10.2791	5.6719	5.3649	5.742	4.2055	4.6554	5.3604	5.749	6.0354	5.905	6.3554	6.0898	7.0246	10.8796	5.9016	9.9273	4.2965	4.9528	4.6865	5.8271
PF3D7_0104300.mrna1_1	PF3D7_0104300.mrna1_1;665	665	6.4894	5.5723	5.1119	3.696	3.2479	5.4199	6.4063	5.7323	4.9732	6.4036	5.5497	4.157	6.2447	2.359	5.5342	5.0032	5.7271	4.4757	4.7692	5.7568	7.135	5.8652	6.0466	5.8802	5.7148	4.0575	5.8314	4.557	5.6525	5.9432	6.5708	6.1385	6.0736	6.038	6.1633	4.7687	6.1318	4.3147	5.9551	5.5966	6.0115	5.2828	6.2909	4.8202	5.4185	4.4601	4.7703	5.5484	4.2304	5.0717	6.1775	5.9565	4.9782	6.0299	4.9477	5.1276	5.1839	5.3847	6.7592	5.5292	6.1763	6.9941	5.6968	5.68	6.5075	4.7142	5.696	5.1469	5.785	5.1538	4.5103	5.3391	5.89	5.7832	6.0862	6.1651	7.49	6.7275	6.2854	5.6005	5.354	5.1043	5.5273	5.0934
PF3D7_0104300.mrna1_1	PF3D7_0104300.mrna1_1;666	666	6.9911	5.4496	5.2044	3.7824	4.8797	5.2464	5.691	5.1432	4.935	7.1314	5.5144	3.541	5.9686	3.9174	4.3889	5.9425	5.0845	5.843	4.4216	4.7939	6.0292	5.6174	5.9635	5.5429	5.9083	4.926	4.9505	5.2913	5.3158	6.3132	5.8296	6.5225	4.5717	6.3942	5.4653	4.8243	4.3038	4.9616	6.0796	6.3956	6.3208	5.5388	5.6599	5.4276	6.0538	3.7856	5.689	6.3318	5.6215	5.3219	5.972	5.7634	4.7469	5.1359	4.6605	5.6625	5.717	5.9873	6.1481	6.151	6.5003	7.396	5.3847	6.0014	5.7148	5.3775	5.3402	5.6282	5.9317	5.7892	4.1739	5.7753	6.5426	5.8659	6.4947	4.8374	8.5919	5.6153	5.8146	4.8909	5.7054	4.8171	5.4757	5.9155
PF3D7_0104300.mrna1_1	PF3D7_0104300.mrna1_1;667	667	6.0802	5.3012	5.4114	3.6112	3.5753	4.975	5.6421	4.4189	4.4686	5.757	6.1957	4.594	6.1233	3.2585	5.0431	5.6256	5.7238	3.5361	4.1035	4.4449	5.9138	5.6554	5.9198	5.8304	4.62	4.9946	5.2638	4.235	4.7153	4.8689	5.8686	4.812	4.0959	6.1181	4.98	5.4558	5.4469	4.7501	5.4046	5.1085	5.2627	5.8802	5.9809	5.1156	4.4522	4.8314	4.1506	5.4189	5.7024	5.3614	6.1322	5.7517	4.1194	4.4757	4.8694	4.0365	5.0747	6.3733	6.2504	5.5423	5.6682	6.0834	5.1359	5.373	4.5759	5.6479	5.7511	5.6784	4.4256	5.5856	4.281	3.1953	5.3288	5.9284	6.2754	4.5981	6.7038	5.7821	5.8235	5.5729	3.8032	5.1102	5.2683	5.0708
PF3D7_0104300.mrna1_1	PF3D7_0104300.mrna1_1;668	668	6.351	5.4617000000000004	5.2106	5.0968	4.8802	5.0036	6.0431	4.6859	4.5484	6.1202	4.8758	5.1667	6.8878	4.5916	5.4519	5.3937	6.4012	5.2234	3.7257	6.292	5.8627	5.7407	5.9623	5.8097	6.2091	5.1391	5.4588	5.6806	5.9453	5.9533	5.6741	5.0361	6.5362	6.772	5.942	5.3262	4.6576	5.855	6.0492	5.6772	5.497	5.7046	7.1178	4.9805	5.4947	5.6041	4.5625	6.3223	5.5078	5.5954	5.9507	7.2475	5.1675	6.2016	5.2468	4.7247	4.4039	6.0016	6.606	6.0936	6.1268	7.3179	5.9035	6.0887	5.0704	5.3089	5.7882	4.7054	5.8104	3.5632	4.6047	5.7837	6.3684	6.1256	6.8309	6.3757	6.7762	6.2668	6.6206	5.7233	5.7148	4.8605	6.3134	6.4484
PF3D7_0104300.mrna1_1	PF3D7_0104300.mrna1_1;669	669	6.8685	5.9255	4.9274	5.9713	5.4973	6.3098	6.1389	4.9383	5.6023	6.3901	4.607	4.6645	5.0725	4.384	5.6932	5.044	5.7821	6.5179	5.1771	5.3806	6.14	5.6479	6.797	5.7227	6.7914	4.7142	4.5692	5.1731	5.9619	5.466	5.393	6.9879	6.2263	7.5501	6.0605	5.851	4.8063	5.4709	5.9662	4.269	5.8066	5.6135	6.7214	3.903	5.6273	3.8728	6.0139	5.0409	5.2634	5.7527	6.2145	5.8115	4.0592	5.9579	6.0029	5.2694	5.8227	7.2156	6.3386	6.3441	5.1022	6.5791	5.749	6.2744	5.327	6.7646	5.1006	6.246	6.0358	5.2672	4.607	5.8079	7.2924	5.594	6.3493	5.627	7.5482	6.1233	5.9547	5.5033	6.1753	5.5261	7.6329	7.5677
PF3D7_0104300.mrna1_1	PF3D7_0104300.mrna1_1;670	670	6.7593	5.9203	5.5018	5.2238	4.8919	5.1997	6.0137	4.7442	5.3356	6.3063	6.4331	6.25	5.9535	4.756	6.31	5.4009	5.7195	5.3782	4.0365	6.0851	6.0233	4.9035	6.6339	5.8819	6.5294	5.1969	2.6182	5.8422	6.4396	6.0616	5.9076	6.1875	6.2621	6.8158	5.4874	6.8437	6.5494	5.9809	5.5357	4.7897	9.0295	5.5699	5.6044	5.6206	6.1167	5.487	7.5301	5.6296	5.3576	5.6014	8.9799	6.1607	6.2277	5.93	5.384	4.9069	4.3875	5.7298	5.7238	5.408	6.595	6.8324	5.9409	5.1469	6.0264	6.2145	4.4653	5.9878	6.8426	5.1227	6.458	6.1777	6.3865	6.1665	6.2817	5.9581	6.69	5.4806	6.5907	6.7276	5.774	4.814	5.8012	6.9515
PF3D7_0104300.mrna1_1	PF3D7_0104300.mrna1_1;671	671	6.7485	6.1609	4.8324	5.0613	3.1969	4.4436	6.6558	5.2965	4.9607	5.6605	5.8364	5.701	5.7538	4.6633	5.2939	6.0106	5.9222	6.7608	5.6273	5.9853	5.5132	5.9117	6.896	5.9333	8.3658	4.0635	4.6017	5.8286	6.3828	6.6791	5.921	6.3951	5.8171	8.3883	5.6591	5.2593	8.2049	5.7663	5.6516	4.477	7.3601	5.8694	6.627	6.2856	5.9989	4.8782	6.3429	6.074	5.4656	6.2176	6.7756	6.5899	4.9453	6.7475	6.2578	4.6548	3.8934	5.2563	6.233	6.6327	6.2765	7.3321	4.9288	6.1623	5.1683	6.7371	5.5771	5.5598	5.8982	5.3618	4.235	4.7366	6.2153	5.527	6.5515	5.9189	7.0243	6.4944	6.2165	5.7618	7.2359	5.8415	5.7027	5.8253
PF3D7_0104300.mrna1_1	PF3D7_0104300.mrna1_1;672	672	6.4882	6.1408	5.5901	5.3837	2.5898	5.5789	6.6181	5.7923	4.3909	6.0128	6.1504	5.9796	6.301	4.4548	5.1268	6.1483	7.0164	6.868	4.6628	5.9174	5.8212	6.7848	7.2003	6.6666	8.5703	5.4935	7.4215	5.1432	5.9281	5.6407	7.4561	6.6692	5.6459	9.2686	6.9181	6.6436	7.2002	6.7561	5.5632	5.5907	5.029	6.2547	6.3899	5.3266	6.6841	4.5963	7.0626	5.5714	5.4601	6.605	9.6709	6.3395	5.9453	6.6515	5.6826	6.3577	4.3448	6.1781	6.6152	6.29	6.2234	7.7197	6.704	6.793	5.5166	7.9222	6.328	5.7479	6.4366	5.3078	5.7589	5.8943	6.1821	5.9526	7.0339	6.4774	7.2968	6.4828	7.5209	6.6231	8.2596	5.8914	5.9646	6.9993
PF3D7_0104300.mrna1_1	PF3D7_0104300.mrna1_1;673	673	7.1381	6.6349	5.9607	5.07	6.6878	5.1961	6.7889	6.9811	7.0815	6.7602	7.0171	5.7167	6.0334	4.8192	4.8841	4.9477	7.6668	8.2952	4.8006	8.596	6.3588	7.7092	9.4625	6.9452	10.315	6.2124	5.5336	5.8455	8.7176	6.5853	7.2539	9.2536	7.4201	10.7023	6.1801	6.0581	7.4107	7.3371	5.9112	6.2016	5.2698	5.8066	6.6203	5.5662	6.4548	4.5922	8.7431	5.4145	4.5342	6.7134	8.9842	6.6861	10.7367	6.8432	6.3255	5.6085	5.7142	5.5524	6.6843	7.3488	6.8045	7.592	6.6095	6.8907	7.4728	9.1385	5.8914	6.3901	6.4507	6.3667	5.7729	5.9231	7.7803	6.8015	7.518	6.4535	7.3066	7.4413	6.8323	7.6902	8.5411	6.4723	7.2388	7.1332
PF3D7_0104300.mrna1_1	PF3D7_0104300.mrna1_1;674	674	7.162	5.1719	5.2843	5.5674	5.488	6.8707	5.4336	4.7388	5.2075	6.3959	5.8035	4.5747	5.4841	3.9561	6.9478	4.4822	6.1371	7.337	4.1731	6.2928	6.9543	5.9155	4.7698	6.2213	6.1056	4.6668	6.1483	5.3702	5.8407	7.5968	6.535	5.0989	6.4469	5.9477	5.6596	6.0464	8.0461	5.7015	5.4832	5.1747	5.2824	4.8176	6.2365	5.4995	6.9406	5.4162	5.2095	5.0005	4.6369	7.5763	7.9997	6.1212	5.2044	7.225	5.7363	4.5534	5.3968	5.6044	6.3656	7.3576	6.9789	8.5736	9.0646	6.3491	7.8389	8.5417	5.144	5.3747	4.6865	5.4273	5.4333	5.6203	6.7856	6.0641	7.1996	6.2313	8.821	8.8586	5.9912	8.68	9.2777	4.6264	6.1432	5.796
PF3D7_0104300.mrna1_1	PF3D7_0104300.mrna1_1;675	675	7.2649	6.435	4.3999	5.3259	3.6218	6.5284	6.3728	6.7757	5.0764	6.1581	5.3487	5.5463	6.2252	4.3349	6.3588	5.3523	6.5706	7.3029	4.4289	6.5703	7.3001	6.0712	5.667	5.6389	6.673	5.0418	6.097	5.7589	7.0262	7.5406	6.9015	4.2165	5.9016	6.4967	5.254	6.3799	8.4012	6.363	5.6296	4.8674	4.5898	6.2761	7.1648	6.8045	6.086	3.9837	5.8919	6.1916	5.2645	7.3892	9.1855	7.1411	7.771	7.1819	6.5146	5.3906	5.3834	6.14	6.4306	6.929	5.9409	8.7515	9.3717	6.4057	7.5841	7.7172	5.8255	5.7565	5.7522	5.2551	5.0117	4.9467	7.4271	6.2744	7.1054	6.5385	8.9019	9.4887	7.0223	8.28	7.9541	5.2836	5.6398	5.8938
PF3D7_0104300.mrna1_1	PF3D7_0104300.mrna1_1;676	676	6.9134	7.1573	6.3775	7.0356	4.9217	6.932	6.7174	6.7272	5.7695	7.6929	6.7756	5.946	11.6179	4.5229	7.3876	6.1393	6.2933	8.0746	6.7876	7.1372	8.4306	8.2378	6.454	6.4428	7.4537	5.3621	8.5012	6.2205	7.4074	9.1311	9.4233	6.1081	7.3854	7.3972	5.7706	8.7806	9.3465	7.5032	5.8721	5.9174	5.6441	9.0764	7.8366	6.5435	6.9109	6.9566	7.9736	5.9062	5.0815	7.7921	10.0544	8.0702	9.9211	8.6776	6.8601	5.6337	5.0661	5.0413	6.9822	8.384	6.3605	9.8417	12.4862	7.5838	7.6201	9.1961	5.7068	5.7618	7.035	5.4983	6.3298	5.8076	5.9544	6.8542	8.4897	6.3487	9.7687	9.8546	8.0102	8.1364	9.7766	7.6126	6.7618	7.0391
PF3D7_0104300.mrna1_1	PF3D7_0104300.mrna1_1;677	677	6.4273	6.2091	9.4799	4.6404	4.2994	6.9985	5.4558	6.2576	5.2453	6.9256	7.0131	5.7821	6.0972	4.7274	7.0166	5.8647	6.2227	8.628	5.3999	6.8678	8.4366	8.176	6.12	5.9269	6.6135	3.2645	7.6707	5.5801	6.9162	8.7743	8.6459	5.6296	6.5396	7.3787	5.2365	7.0196	9.3448	6.3138	4.5999	4.1715	6.5027	7.7154	7.2323	6.5127	7.2966	5.4356	6.5086	4.6462	4.1473	8.5251	9.2265	7.4392	9.5602	7.9026	6.7797	5.3885	5.2858	5.4676	5.5945	7.0853	6.3878	10.2078	12.1085	6.496	8.4568	6.2498	4.6702	6.7007	6.0535	5.8822	5.1607	4.8176	6.0667	6.2422	7.4935	6.2232	10.2566	9.8153	6.8935	8.8172	7.0043	5.3889	6.4089	4.985
PF3D7_0104300.mrna1_1	PF3D7_0104300.mrna1_1;678	678	6.3482	6.8222	6.64	5.9672	3.4101	5.9704	7.3867	8.6333	6.0299	6.8273	6.9425	5.6843	5.7164	4.8972	6.2885	4.5644	8.2483	9.9088	4.568	6.6826	8.4889	8.2947	5.4222	6.0693	7.0344	4.85	6.6095	5.1056	6.4853	9.1282	8.8363	5.4226	5.8679	7.0138	5.0678	7.9518	9.1354	5.5699	5.8487	4.4561	6.1904	7.3236	6.6935	6.7442	6.5251	5.1815	6.0047	5.5258	3.1276	8.4855	11.1321	5.8442	9.4369	7.8069	7.0345	4.4107	5.2126	6.7531	6.8371	7.6369	5.9383	9.0674	11.6812	5.6218	7.7072	5.7029	5.4232	5.594	6.2432	6.4744	4.3639	6.0719	7.499	6.9936	7.9199	6.2504	9.5713	9.5168	6.7938	7.9753	6.5986	6.1424	6.4537	6.2155
PF3D7_0104300.mrna1_1	PF3D7_0104300.mrna1_1;679	679	7.7747	6.8323	6.558	8.1868	4.5179	6.8138	7.3414	8.4307	5.8377	7.0617	7.4751	6.4607	8.2601	5.4063	6.592	5.1683	8.1474	8.9557	7.7142	7.4227	11.0552	9.6621	6.2458	6.5412	7.8244	4.7819	6.8835	7.0813	7.1306	10.4956	10.1932	5.9775	6.9262	7.8592	4.8605	7.5193	10.2378	6.1187	5.5987	6.383	7.8655	9.0658	7.0955	6.4515	7.4237	7.2028	6.5204	5.7195	5.8495	9.3581	10.7052	7.4311	9.227	7.556	7.6579	5.5091	5.6741	6.0725	6.7407	9.1913	6.9128	9.5419	12.236	6.7865	8.7125	6.852	5.6716	6.7428	5.9047	7.138	6.0444	6.999	7.2939	6.9171	9.2442	7.3289	10.0272	10.2382	6.9808	9.5023	6.9615	5.374	7.7554	6.272
PF3D7_0104300.mrna1_1	PF3D7_0104300.mrna1_1;680	680	6.5401	6.5797	7.1023	6.4353	4.6241	5.6682	5.3462	5.4715	4.5267	6.9252	6.8221	7.0868	5.7642	3.6029	6.3366	6.0775	5.8009	8.2617	5.3754	6.0139	9.6532	9.5096	6.1041	5.6901	6.2976	4.3255	5.4199	4.0295	6.7071	9.2074	9.5543	5.5765	6.2338	5.3045	5.1206	6.4291	9.5471	4.3103	4.2972	4.856	4.2319	7.8039	6.4236	6.1191	7.203	6.6682	6.2065	3.9098	4.7181	6.0951	7.3697	6.5181	7.7696	6.825	6.5068	3.4155	5.7506	6.14	6.3576	6.1936	6.588	7.9042	11.5025	5.6381	7.621	5.5357	5.2532	6.479	5.8515	6.5714	6.9974	6.406	6.3763	5.6576	6.2265	5.8311	8.8707	8.7822	6.2715	7.9264	5.6291	4.5329	6.8712	6.7781
PF3D7_0104300.mrna1_1	PF3D7_0104300.mrna1_1;681	681	6.589	5.6124	5.0828	5.568	4.2479	5.99	5.195	6.5146	3.2079	6.1473	6.2865	4.2234	5.527	0	5.8642	5.1102	7.0436	7.6866	4.1218	3.7004	8.615	8.6428	4.0925	5.4472	5.6132	4.1739	5.6702	4.263	4.9416	7.7013	8.5038	3.0738	5.7162	5.9131	4.1276	4.5033	7.1428	5.073	5.4806	4.2001	4.0505	6.6275	5.7317	5.0631	6.7835	5.8696	5.8527	5.1326	4.3154	5.7682	5.2437	6.2016	8.184	6.4217	5.8953	5.4239	5.1506	5.9456	5.9388	4.8758	5.6182	7.0308	11.4839	4.7882	7.5555	5.5132	5.3834	5.4867	5.2664	5.4673	5.7714	5.6809	5.7227	6.1239	5.7758	5.7178	7.5695	8.4874	5.9521	7.7265	5.3628	5.0041	5.6168	6.3462
PF3D7_0104300.mrna1_1	PF3D7_0104300.mrna1_1;682	682	8.1008	5.5024	5.1018	4.6496	2.9819	5.5395	5.2612	3.861	3.3349	6.3103	5.8495	4.1027	2.2203	0.4542	5.7021	4.9542	5.3169	5.6733	5.1309	4.9639	6.2557	7.0089	4.6141	4.5922	5.057	4.5589	4.3391	5.4718	4.7719	5.406	7.2444	2.943	4.6859	4.5348	5.4757	2.848	5.1771	4.7038	6.6972	3.5534	6.0985	5.8169	5.1627	3.275	5.4548	4.7065	4.7996	6.4806	4.2898	4.8669	4.0841	5.8321	7.0787	4.9704	5.4263	4.8319	5.328	5.5934	5.0492	4.9551	5.2353	7.127	11.2774	4.5783	6.9877	5.6876	5.2787	5.7527	5.0054	4.9551	5.3851	4.915	5.6299	5.3809	5.3349	3.6311	7.3669	7.5272	5.3477	7.545	5.2824	2.5922	5.2555	4.7735
PF3D7_0104300.mrna1_1	PF3D7_0104300.mrna1_1;683	683	6.5234	5.1231	6.5304	5.1502	3.3854	6.1763	4.9519	4.4396	1.844	6.825	8.3036	5.745	5.5795	3.26	5.7565	4.6616	5.7586	6.7022	5.0045	4.8053	4.437	8.6061	6.1158	4.5951	3.3176	4.7463	7.6736	3.4005	5.1985	5.696	8.9029	5.5154	5.1148	5.3988	3.4995	6.9679	3.2705	4.4403	4.8001	4.0453	2.903	6.8881	4.8309	5.1731	6.6604	5.3223	7.1625	4.98	3.8738	5.3313	5.2521	5.7447	7.8807	6.2437	7.8113	4.0747	4.8022	5.1875	4.7203	2.6668	5.2506	7.0472	11.8562	4.8982	7.9962	5.9239	2.0391	4.2935	4.2869	7.3742	4.5886	5.8965	4.6462	5.2713	5.3712	5.5607	7.229	7.9946	5.2593	8.6561	4.7613	4.5014	5.9124	5.3363
PF3D7_0104300.mrna1_1	PF3D7_0104300.mrna1_1;684	684	6.2731	5.0626	4.441	5.8372	4.2817	6.1671	5.0794	5.1098	3.3045	6.0985	6.7138	4.6576	5.6938	3.0942	5.5823	4.6685	5.694	3.4383	4.9269	6.7109	7.107	7.5114	4.7986	4.2063	6.8738	3.9616	4.7703	5.8994	5.5871	7.1227	8.32	3.8074	3.275	7.2814	5.3906	6.1383	5.0005	3.7506	4.3681	4.7065	5.0909	6.3759	5.9146	5.5692	4.8349	5.5444	5.0081	4.9326	4.7377	4.1052	4.332	4.7714	8.0947	5.5094	6.0913	5.2979	5.1202	5.4077	5.3999	4.3234	5.969	7.6477	8.1242	5.4712	6.8413	5.9727	4.9495	5.0875	5.2296	5.739	4.8817	5.554	5.3999	5.1181	6.2124	6.5604	7.4051	7.473	6.2453	7.1458	4.9612	5.0317	2.9727	6.0159
PF3D7_0104300.mrna1_1	PF3D7_0104300.mrna1_1;685	685	6.6056	4.5385	5.9651	6.7647	4.2311	5.7931	5.7415	7.0612	2.384	7.5789	7.3003	3.8649	6.2141	2.4005	5.4584	4.5423	7.1103	5.8457	4.3434	6.6015	7.0357	8.8098	5.2445	4.8364	9.622	4.4243	8.6552	5.0781	6.4448	7.086	9.3231	4.845	5.2114	7.2139	4.9593	8.2281	4.0968	6.3411	6.6275	4.1152	3.9764	7.9107	4.9713	6.3058	5.4029	6.1258	5.2227	5.6188	2.8319	5.2642	4.7897	6.2737	8.0473	5.9103	6.6213	5.5506	4.9312	6.1705	5.332	5.729	5.1164	7.966	10.6269	5.2687	6.8527	5.2754	3.8379	5.6276	5.1156	6.6949	3.861	6.6529	4.7655	5.641	5.1763	5.7795	8.0391	8.9745	6.219	6.6085	5.0246	3.6792	6.6027	6.2915
PF3D7_0104300.mrna1_1	PF3D7_0104300.mrna1_1;686	686	6.4822	5.3494	4.8334	6.6337	3.8972	5.2475	5.4306	5.4469	4.5844	5.3363	5.6014	5.3241	5.1831	3.9809	4.0179	5.5774	6.321	5.4699	5.3381	6.3496	6.44	5.2188	5.4443	5.4542	5.8004	2.4854	6.1383	4.4899	6.1753	6.5261	5.2585	5.0413	5.4336	5.6985	4.3875	4.8733	5.2679	5.1473	4.1252	3.4005	4.3512	3.8846	5.3187	5.7358	5.8639	5.6479	4.5336	4.6724	3.3799	5.9453	4.9035	4.8753	3.5373	6.5155	5.5258	4.5173	4.2795	5.3716	5.0264	5.2098	5.4718	6.4418	5.4446	6.2139	4.0712	5.7721	3.5521	5.3632	6.2407	5.5398	4.6662	6.1181	5.2361	6.4874	6.4236	5.2242	7.2249	4.6433	6.3846	5.6017	5.314	4.8846	5.204	6.0629
PF3D7_0104300.mrna1_1	PF3D7_0104300.mrna1_1;687	687	7.4341	6.4315	6.2643	7.9274	4.09	5.8684	5.5075	6.7173	2.2418	7.0448	4.4316	4.9481	6.3425	4.5735	6.2963	5.3551	7.0098	5.7714	5.8858	6.6984	6.7188	5.047	5.3868	8.8653	6.5443	4.6843	9.2998	5.9303	7.7951	6.9572	6.9735	5.43	9.7855	7.9477	4.189	9.2035	6.5688	6.2595	6.0488	3.2795	5.7721	4.8374	5.9535	6.3183	6.203	6.5898	6.9011	5.4446	6.0809	5.712	6.0514	6.7409	10.6622	5.6311	6.7247	4.0383	5.4413	6.5272	6.2348	6.839	6.0144	7.6472	7.8265	9.2487	6.0029	5.8726	3.8369	5.8298	4.7623	6.5236	5.8344	7.7816	6.6509	6.6273	7.1075	6.3397	7.7131	6.5723	9.4303	6.9779	6.4026	4.8099	6.7331	5.7423
PF3D7_0104300.mrna1_1	PF3D7_0104300.mrna1_1;688	688	6.6648	5.1514	6.1406	8.3936	4.5323	6.4712	5.5889	5.9937	3.8227	6.2355	5.568	4.2869	6.1611	5.2946	7.177	5.3961	5.6023	4.8089	6.2821	6.7687	6.5531	5.3723	7.0289	5.8773	6.4783	4.8058	8.5764	5.3487	7.6163	6.4428	6.6619	7.3945	6.5527	7.269	5.0518	8.2941	5.1135	5.5644	5.202	4.4751	4.4094	5.847	8.2231	9.1983	5.0396	6.1344	5.2566	6.2502	4.7463	6.3705	5.6182	5.8866	5.1469	5.7164	6.8988	4.1811	5.9639	5.6758	6.0215	6.4468	6.1119	6.9081	7.8777	6.0637	6.1451	5.963	3.9458	5.7471	4.9265	5.6929	4.903	7.5846	6.5723	6.2994	6.4278	6.0522	6.9915	5.8743	7.753	6.9005	5.7279	3.9298	6.4021	5.4883
PF3D7_0104300.mrna1_1	PF3D7_0104300.mrna1_1;689	689	6.5705	4.9584	5.5466	7.8881	4.7687	7.9772	4.6565	5.2909	3.0391	6.8589	4.0815	6.0464	5.7931	5.8027	7.1301	5.2338	6.1556	3.1554	5.769	6.2184	6.8062	4.9662	7.8568	5.527	6.8909	3.8679	8.9004	6.379	6.5978	6.7696	7.3989	8.5832	6.3658	7.0729	4.7115	9.3129	5.5567	5.5856	4.9873	4.06	4.5033	4.8359	6.3942	5.0661	6.393	6.1627	4.464	4.9074	6.0056	6.8652	5.5207	7.061	4.9491	6.4106	6.3968	5.2954	5.6355	5.7903	5.5348	5.9189	5.9871	6.787	7.6721	7.7716	6.3343	4.8968	4.9732	5.1675	5.1185	6.4609	5.7396	6.8981	5.2098	6.0002	6.4634	6.267	6.1619	6.3797	8.2666	6.3459	5.9832	5.3161	6.4857	6.3052
PF3D7_0104300.mrna1_1	PF3D7_0104300.mrna1_1;690	690	7.8988	5.4489	6.6363	7.9159	5.1035	7.1194	5.8804	6.4674	4.9198	7.8131	6.6087	8.8632	6.5041	6.8194	7.103	6.0235	6.9597	5.6588	6.8699	7.7612	7.119	5.8987	8.4181	6.5839	6.7145	3.1375	7.391	6.6555	7.8504	7.1991	8.0682	9.2016	7.1048	8.2708	5.2593	6.7665	5.6893	7.6452	6.202	5.3459	5.2411	5.359	6.603	6.6582	7.16	6.3156	7.3142	5.2079	6.5392	7.1884	6.2353	6.2207	4.5552	6.5824	6.8229	5.86	4.8787	6.2703	5.1711	7.4068	7.862	7.8578	8.8386	8.0075	6.0587	5.8989	4.0514	6.1833	4.9255	6.9247	5.769	7.3964	7.0778	6.8167	7.3594	7.9754	8.7795	7.9021	8.2351	6.9624	6.2724	5.6871	7.3587	6.2474
PF3D7_0104300.mrna1_1	PF3D7_0104300.mrna1_1;691	691	8.1151	5.9748	6.4696	8.1471	5.4627	7.5698	6.2946	4.99	5.3981	7.643	6.7721	9.358	7.2851	5.9727	7.628	5.9198	6.5279	5.5604	9.0986	6.7661	6.4757	6.3778	5.3716	7.2095	7.0028	5.7629	6.2561	7.1329	6.3003	7.299	7.1518	4.3198	6.4182	7.4812	6.1096	6.9497	5.353	11.9334	5.7748	5.0575	5.9819	5.0361	6.6307	5.634	7.0862	6.6991	11.6774	5.497	5.9558	8.8351	5.5641	5.9718	5.5629	6.4167	6.0887	6.205	5.4202	6.4877	6.0372	7.1583	6.9184	8.0612	8.1429	7.8785	5.9771	5.9362	5.2357	6.9711	6.6992	7.3261	6.0849	5.4931	7.0586	6.8246	8.4958	7.155	8.2775	6.7351	8.4096	5.8851	6.9995	5.0018	7.702	6.8331
PF3D7_0104300.mrna1_1	PF3D7_0104300.mrna1_1;692	692	7.8078	6.6696	7.1057	6.6928	5.954	7.1295	7.2842	8.0005	5.0626	8.6641	7.5396	6.2837	7.1851	6.0152	7.2329	7.8286	7.4667	8.9373	7.467	6.7148	6.555	7.5826	7.1903	7.117	7.4562	4.6387	5.9928	6.3236	6.3429	6.7033	7.6413	6.9105	6.6021	7.5582	5.8572	5.6968	8.8668	7.1069	5.8709	6.0953	5.4199	4.6415	5.2642	6.0418	7.1838	9.8389	6.8707	6.6946	6.9168	6.9492	8.2944	5.5732	6.6651	6.7485	7.627	9.8733	4.6982	7.2352	6.6331	9.3188	6.5181	7.7783	8.291	9.6223	5.8741	6.497	5.06	6.8727	7.9617000000000004	7.1787	8.7009	6.0832	8.1009	7.5969	9.7407	6.8236	9.035	6.4692	9.1058	6.5937	6.4454	6.4757	8.0754	8.5839
PF3D7_0104300.mrna1_1	PF3D7_0104300.mrna1_1;693	693	7.8056	5.8258	5.6859	5.8442	3.9607	8.2241	6.1241	5.5423	4.9575	7.8971	6.9005	6.4545	5.6079	4.9718	8.2944	6.4941	5.393	9.7206	6.1749	6.9373	6.0516	4.9141	5.6247	5.541	6.7152	5.5367	7.8264	5.0755	6.7542	6.6342	6.3087	4.4383	5.9038	8.1117	5.8755	7.2043	5.5509	6.3264	5.915	4.9397	4.3441	4.682	6.0516	6.9501	7.2048	5.7658	6.3763	6.5616	5.9512	5.7618	5.4279	5.4757	6.021	6.4962	5.9509	5.23	5.2917	6.43	5.4861	8.654	5.3255	8.7045	8.3436	8.8875	5.4954	7.1535	4.8963	6.1667	8.6203	6.5065	5.3012	6.1721	6.3072	6.4828	9.2758	6.3973	8.9985	6.2126	9.0428	5.8435	7.9991	6.7639	6.6782	8.3494
PF3D7_0104300.mrna1_1	PF3D7_0104300.mrna1_1;694	694	8.609	6.598	6.7647	6.1637	5.2307	7.7323	6.4791	7.0782	3.9021	8.7603	6.7264	7.623	5.8089	2.8953	8.4709	7.4278	7.1678	9.3788	6.2876	6.0787	6.2819	6.527	5.7677	6.558	6.1071	5.6091	7.2587	4.9704	6.7857	6.5632	6.7353	5.033	5.9791	6.3257	6.9126	8.3128	5.632	6.6369	6.2407	6.0843	5.9124	4.342	5.2976	6.1148	7.6805	5.7769	6.2824	6.1985	5.9336	7.543	6.5103	5.4571	5.1081	6.1387	6.4869	6.0819	5.0887	6.582	5.7463	8.6361	6.3815	8.1918	7.751	8.324	4.5583	8.268	5.8627	5.1001	9.1565	6.6894	5.6459	5.3023	7.1459	7.1862	9.2537	6.1807	8.3376	5.9521	9.0206	6.5823	8.7612	7.3137	8.0128	8.975
PF3D7_0104300.mrna1_1	PF3D7_0104300.mrna1_1;695	695	7.8509	10.3452	5.9086	7.0673	6.6589	8.4807	6.544	4.85	5.5144	8.5247	8.042	8.2421	6.3489	6.1058	8.8707	7.4748	5.8382	10.0595	5.6682	5.8212	7.1158	6.896	5.0117	6.4293	5.8094	3.9505	7.4888	5.0255	6.5563	7.8343	7.7333	4.8792	6.2447	6.7471	5.8192	8.1475	6.1751	5.4864	11.1463	10.3105	6.1613	5.2184	5.9537	6.4931	6.9349	9.3695	6.3429	11.2773	6.5022	8.4609	6.9129	5.9798	5.6645	5.195	8.5183	9.0675	5.4189	7.0609	6.7192	9.2537	6.0802	8.6113	7.908	7.7002	6.0533	8.1548	7.9734	6.4395	10.0896	9.3262	8.0857	5.6991	7.2138	6.9702	10.1487	5.6545	9.4413	5.7317	7.5216	6.5957	8.8156	8.8485	7.1447	9.8904
PF3D7_0104300.mrna1_1	PF3D7_0104300.mrna1_1;696	696	7.4303	10.3974	5.7079	7.2258	6.2649	8.3792	6.7018	5.1558	5.6865	7.8188	7.2264	5.6194	6.1355	8.1336	8.7322	7.8358	6.8919	10.2145	4.7495	6.6032	6.7635	6.1627	5.0531	5.2563	5.2238	5.6803	7.6859	4.5711	6.4542	7.8633	7.3366	5.3642	5.025	5.3726	5.0166	8.3283	5.2983	4.7745	10.8196	9.6884	6.366	5.0959	5.4621	6.4853	7.7202	8.8135	5.9413	11.9772	4.9322	8.0645	6.5801	5.7745	4.6814	7.1431	4.9777	9.9577	4.8161	6.7373	5.487	9.0522	6.0635	7.1544	5.9397	6.6822	5.4845	7.076	7.8725	6.6013	9.3491	6.6897	8.1588	5.5429	8.4129	5.4812	9.5292	5.4989	9.006	5.0325	6.143	6.2248	7.6207	8.5352	8.3009	8.8709
PF3D7_0104300.mrna1_1	PF3D7_0104300.mrna1_1;697	697	9.7563	10.4186	5.0557	7.1593	3.0018	8.555	7.2304	6.2277	4.8425	8.9281	7.4024	6.7899	7.32	3.729	9.0555	8.9405	7.6154	10.2415	5.2028	6.2292	7.1807	6.6889	5.8958	5.7336	5.2114	5.585	9.3701	4.3611	6.9378	7.2278	7.5592	5.3423	6.3975	6.2534	5.3964	9.2241	5.6789	5.645	10.7927	10.1226	5.7695	4.9542	8.1321	9.5958	8.8281	7.3858	5.6795	11.6849	5.406	7.6429	6.7806	6.3432	4.3709	6.9614	6.438	10.1858	4.7328	5.0777	7.796	10.7635	5.9766	6.9395	9.0241	7.1343	7.322	6.3816	7.3701	6.3142	8.9453	7.0325	7.8957	6.6305	7.1533	7.1199	10.63	6.0719	7.7315	6.4311	7.0502	7.9906	7.0546	8.5274	8.0865	8.4869
PF3D7_0104300.mrna1_1	PF3D7_0104300.mrna1_1;698	698	9.172	11.9679	6.1212	8.5064	4.2972	9.2238	8.1824	5.7306	6.3952	9.3081	8.1214	7.5218	9.0582	7.609	9.6425	9.7308	6.8267	10.2876	5.6871	6.5677	7.6582	6.5911	6.0056	7.4319	6.0577	4.0704	10.412	4.8475	6.2658	7.6559	9.7102	5.2032	8.3782	7.1549	4.6212	10.3621	6.635	6.2168	11.5608	11.591	7.1613	5.4757	8.3881	10.0197	9.2317	9.4295	6.5662	12.6715	5.4542	9.7525	7.7698	7.4616	5.0334	7.0356	5.9397	8.8641	7.8143	6.9586	7.8154	9.6577	7.0026	8.0066	9.6909	8.08	7.207	8.2741	8.3718	7.2911	10.8002	6.1936	8.857	8.2967	7.7355	7.6325	9.8666	6.9484	8.1854	8.4532	7.7765	8.043	8.6791	9.0509	8.9544	10.0423
PF3D7_0104300.mrna1_1	PF3D7_0104300.mrna1_1;699	699	9.4841	11.3398	5.1432	7.6553	5.0117	8.2222	8.3565	6.2439	4.7517	9.5744	7.8938	6.7988	9.0156	4.6398	8.0397	9.2785	6.8982	10.0455	5.0862	7.241	6.9917	6.2869	6.6363	9.0696	7.3282	5.8402	10.3179	6.0976	6.2998	7.3337	8.2721	6.4697	9.4351	7.633	5.6753	9.7467	6.0056	6.0503	11.4706	11.1077	6.8886	6.2396	8.2996	9.256	8.7862	7.3794	7.1149	12.2894	6.332	10.1311	8.2696	7.3356	5.3125	7.7115	6.1359	8.2905	5.6913	7.2424	8.6124	9.8958	7.6726	8.2879	8.9391	7.0887	6.465	7.9575	8.2811	8.3382	9.8106	6.3316	8.4253	6.8121	8.7718	8.3809	10.288	7.1658	7.9665	7.4587	7.9235	7.7915	8.6307	9.0891	9.748	9.4799
PF3D7_0104300.mrna1_1	PF3D7_0104300.mrna1_1;700	700	8.6119	12.3537	7.8993	8.0631	4.9773	9.5253	8.7124	8.1964	4.6005	8.863	8.3884	8.5761	9.872	5.328	9.3615	10.4441	7.8888	10.1228	5.2434	7.4427	9.5251	7.4339	8.4636	8.7508	7.437	6.1727	10.9051	6.5376	7.3332	8.9419	9.5667	8.9061	9.4954	6.9253	5.9167	10.3871	7.21	7.3931	12.7439	10.719	9.8759	5.8919	10.5082	10.1696	7.509	9.9562	8.7404	12.5468	6.2797	10.2561	8.7803	9.517	6.1997	8.0095	7.036	10.8926	9.4196	8.7465	8.7771	10.4653	6.3475	10.078	9.7148	7.2072	8.0292	8.85	8.9536	10.4345	11.2198	8.0773	10.0138	9.7897	9.0492	7.9001	10.788	6.6456	10.4693	7.4685	7.7781	7.7042	9.0361	9.8711	10.7417	10.6998
PF3D7_0104300.mrna1_1	PF3D7_0104300.mrna1_1;701	701	7.276	12.5459	5.1542	7.1912	4.3604	9.9885	7.9659	5.3981	2.7845	7.6779	7.5448	7.0545	8.0048	3.757	9.7439	9.6288	6.431	7.736	5.917	6.7602	8.8065	6.3639	6.0306	7.4721	5.5987	5.1922	9.8102	6.2026	5.9491	9.6715	8.1843	6.2063	7.2575	6.2309	6.2959	8.9984	6.2122	7.3262	11.5543	11.8626	5.7929	5.2106	8.3856	7.5336	6.0319	10.2447	8.3697	12.2486	5.6232	9.2656	5.5481	8.407	5.7552	7.9262	6.436	10.2991	7.6917	7.2291	8.0673	9.441	5.4266	7.3535	7.198	5.813	6.2079	6.6302	8.6379	8.648	10.1098	6.8279	10.1897	7.9572	7.622	7.8093	10.2265	5.6008	9.8182	5.784	6.7309	7.0541	7.041	9.1787	9.0798	9.7161
PF3D7_0104300.mrna1_1	PF3D7_0104300.mrna1_1;702	702	7.9515	6.9101	5.4757	6.2568	3.7613	6.0041	6.9607	3.9837	3.1587	8.3829	5.6132	9.0982	5.7936	5.0268	6.8309	8.0854	5.522	7.952	4.4067	7.1879	7.5808	4.6398	7.5661	8.1445	5.9281	5.0934	8.5484000000000009	5.332	7.5426	6.5392	6.95	6.7192	9.2565	6.7719	5.5188	8.9419	5.8844	6.3447	5.5491	6.4786	3.6264	4.9179	7.1073	9.2851	7.2787	6.4793	6.541	6.2057	4.2203	7.0204	5.9628	5.6276	4.0738	7.6981	7.0744	3.8166	7.8515	6.5756	5.3334	5.079	5.5289	9.4888	5.93	5.5898	4.4783	6.0987	6.5503	7.2652	5.1651	7.9696	5.4463	7.7176	7.4424	5.9383	6.6697	5.3933	9.5604	6.2176	6.1667	6.8208	5.877	6.5659	7.8678	5.9905
PF3D7_0104300.mrna1_1	PF3D7_0104300.mrna1_1;703	703	6.5157	7.5912	5.7271	6.1502	5.3847	6.9378	7.0584	4.7214	6.0727	8.0106	6.9992	5.8367000000000004	5.5975	4.6876	6.8601	8.8815	5.889	4.6328	6.3005	7.2456	7.0854	4.4822	6.3297	7.7481	5.4087	4.774	8.9292	5.4236	7.3763	7.6127	6.6238	6.4294	8.525	5.6673	5.3384	8.4791	5.675	6.0997	5.375	7.0801	5.1481	5.7434	6.7412	8.5684	6.2536	6.4107	6.3091	5.6918	4.4202	5.729	5.6602	5.4209	4.1119	8.2057	9.7337	5.8342	6.6347	6.614	5.8265	11.8336	5.6229	9.381	5.8153	7.2347	6.6554	5.7098	5.0917	5.7175	6.7513	9.7103	5.516	6.7382	7.9075	5.2761	6.3359	5.5113	9.4096	5.3234	7.1957	7.1112	5.8342	6.0094	6.5727	7.8166
PF3D7_0104300.mrna1_1	PF3D7_0104300.mrna1_1;704	704	6.2124	6.7285	5.3194	4.9112	6.4063	6.3891	6.1715	3.2645	7.6297	6.9902	5.3806	6.882	5.0461	4.9846	7.1508	7.5259	5.5638	4.1326	5.0045	5.504	6.0372	3.2884	5.1554	6.0277	5.6206	4.0661	7.8727	4.2847	5.2724	4.903	5.2149	3.4581	7.0519	5.3501	4.6943	8.0909	4.1635	5.1293	5.438	5.7887	3.7474	3.7344	5.3653	4.62	4.9551	3.9681	5.6854	3.9964	5.5239	5.6005	5.1264	5.4141	4.135	6.0025	6.31	5.2277	5.4774	6.0217	4.7071	5.8296	5.0853	7.7462	5.6736	5.7244	5.4131	5.2544	4.7186	5.4489	5.8686	6.5841	5.153	5.6536	6.3112	4.9681	5.6418	5.6676	8.3247	5.1469	6.8616	6.2361	4.6798	5.5481	4.9672	5.4446
PF3D7_0104300.mrna1_1	PF3D7_0104300.mrna1_1;705	705	7.1842	8.6937	5.4722	6.497	7.1706	7.2139	8.0538	5.0904	8.0449	8.3053	5.6854	6.086	5.1934	7.5251	7.0156	9.2616	5.5789	4.8278	5.44	7.5994	6.7159	7.7152	6.7153	7.9837	5.7428	4.3434	9.4006	4.2342	7.904	6.2672	8.0764	6.2911	9.1467	6.5984	3.4101	8.393	5.6138	5.4353	5.6596	8.0729	4.8212	7.8563	6.0501	8.2039	5.9224	4.7565	5.8477	5.5948	5.3813	4.9425	6.3208	5.8885	5.6513	6.295	12.2729	5.1719	6.8203	6.7832	6.0132	5.2887	5.8097	8.4112	5.9502	6.6388	6.3203	5.5239	5.541	6.5304	5.2634	12.39	5.6772	7.0445	7.3018	5.6645	5.6682	6.901	8.4053	6.7218	7.3413	6.3988	5.6496	5.9787	6.9592	6.6342
PF3D7_0104300.mrna1_1	PF3D7_0104300.mrna1_1;706	706	7.8597	8.4529	5.0233	5.9491	8.1611	8.1907	8.394	5.6865	9.1799	9.0064	5.9329	7.8853	5.5527	8.0156	8.3564	10.0295	5.796	5.3487	5.3313	8.9859000000000009	8.4415	7.5395	6.5664	9.1989	6.2384	4.6508	8.5212	5.8477	9.0109	8.1508	8.26	7.4985	10.1643	6.8117	4.3363	8.3237	5.8099	6.1637	6.4158	6.7706	5.4303	4.7339	6.1681	8.0771	7.5585	6.2176	5.8607	6.7862	4.0339	6.5951	7.4907	3.7409	6.4517	6.4289	14.2597	5.5024	4.3089	7.4485	5.5951	5.9674	7.2868	9.1002	7.6927	8.1171	6.7118	5.9333	6.1003	6.2784	5.88	14.1152	5.9725	5.8291	8.5653	6.3872	7.3007	7.4811	9.4521	6.877	8.5202	7.2649	5.5173	6.4848	7.3568	7.5423
PF3D7_0104300.mrna1_1	PF3D7_0104300.mrna1_1;707	707	6.69	8.4425	5.0228	4.7661	5.0635	12.1512	8.7691	4.0027	6.5561	8.461	6.6476	7.5758	6.2769	6.1733	12.3868	10.2996	5.9224	4.4938	5.4479	9.2704	7.0981	7.3632	6.1438	7.5086	6.4355	4.2242	8.7509	5.1611	9.5113	7.6583	7.9966	5.8058	8.8455	6.7203	4.6865	8.3522	5.5416	6.2307	5.8189	6.7772	5.6159	5.4423	5.6493	7.2906	7.9048	6.8157	5.4705	4.8475	3.8709	5.6721	7.3189	5.7293	6.1843	6.7151	8.6819	4.8384	3.0942	7.362	5.8048	5.7975	5.1081	9.7467	8.8991	8.2444	6.8482	6.0533	6.0691	6.0081	6.1027	9.0595	5.9512	6.527	8.0877	5.859	7.1466	6.267	9.9945	7.5732	8.6626	7.9139	5.5166	6.5934	7.4458	8.2759
PF3D7_0104300.mrna1_1	PF3D7_0104300.mrna1_1;708	708	6.3712	7.9807	6.9551	6.1845	5.2411	7.7487	9.3464	5.911	3.8629	8.6733	6.8276	7.6431	6.247	4.1635	8.1578	10.7831	6.3034	5.1675	5.1795	8.5203	7.508	6.2517	6.3087	7.8792	6.6085	5.121	7.0136	5.155	8.9518	8.1518	6.9287	5.8841	7.829	6.2416	4.986	7.4074	4.9699	5.9378	4.8768	5.9021	3.6971	4.7554	6.3616	7.1691	7.4785	5.5185	6.2155	5.7751	5.1767	6.0581	6.2242	6.7674	5.3913	5.7658	4.9764	5.4199	5.106	6.5886	5.7298	6.0663	6.121	9.1837	7.833	8.6514	7.5261	5.9484	6.4094	6.3892	4.2698	7.8688	5.1867	6.7486	7.9945	6.9379	6.534	6.6755	9.4241	6.5455	8.3822	7.6124	6.9857	6.4162	7.2342	5.8245
PF3D7_0104300.mrna1_1	PF3D7_0104300.mrna1_1;709	709	6.1741	5.7921	5.4469	5.7344	3.6871	3.8053	7.944	4.5008	3.516	5.431	5.7988	5.641	5.1771	1.669	5.7677	9.513	5.101	4.6668	4.5993	6.3945	5.2917	5.1256	5.3295	5.3237	5.7123	5.8701	4.4074	4.889	6.7163	5.8377	5.4243	4.8258	5.0175	5.6384	4.7724	4.6288	4.6814	5.8112	4.6323	3.2188	3.101	4.4216	5.6513	6.7646	5.4838	5.2319	5.4692	5.4799	4.4182	5.0609	5.779	4.1731	3.3757	5.0099	4.7866	4.2765	3.2095	6.0626	6.1422	5.5469	5.4832	8.5145	6.3187	6.8628	4.7871	6.071	4.6668	9.3319	3.7908	4.4627	4.8605	5.0325	6.3282	5.1014	6.0629	6.0422	8.381	5.7557	7.231	4.5589	5.6957	4.682	10.6607	6.2192
PF3D7_0104300.mrna1_1	PF3D7_0104300.mrna1_1;710	710	6.0993	5.9129	4.4121	5.005	1.8875	4.8171	6.0065	5.5245	1.9561	5.7613	5.5996	4.8043	5.4519	3.0942	4.337	6.4009	3.9345	4.859	4.3743	6.0577	5.3498	5.6817	5.504	4.7692	5.2102	4.9509	5.753	5.2141	6.3266	6.9828	5.9071	2.6415	5.4104	4.9189	4.8659	5.243	4.5329	4.7803	5.6786	4.254	4.0575	5.1223	5.4731	5.5901	5.0566	4.0755	5.7766	4.8664	3.3045	4.8728	5.5674	5.0409	4.1424	6.0503	6.0959	5.2334	4.5934	5.8718	5.0587	4.488	5.4269	6.2168	5.2012	5.8714	3.8777	5.3201	5.5744	6.7534	6.3187	3.4647	5.0201	5.7978	5.6023	4.8074	5.7434	6.1991	6.6204	4.9602	6.234	6.3239	5.5765	5.128	6.4689	6.2961
PF3D7_0104300.mrna1_1	PF3D7_0104300.mrna1_1;711	711	6.1689	5.3438	6.8061	5.1839	4.8773	4.8982	6.4261	5.1957	3.6334	6.0409	9.3326	4.7533	4.852	4.9141	4.4276	7.2366	6.0281	5.5668	5.5429	6.0928	5.8347	4.7153	5.4162	7.1636	4.7247	4.2735	5.2649	4.8166	6.4216	5.9498	5.8104	5.3903	4.7814	5.934	5.0422	3.4816	4.7137	5.8792	4.9083	4.9896	5.0444	5.6203	3.6656	6.1485	5.4799	3.4529	6.0925	5.1223	4.1691	5.4647	5.1214	5.3252	5.0161	6.8696	6.1997	4.7703	4.7425	5.8336	10.9837	5.2765	6.1651	6.9209	8.2334	5.4584	4.2479	5.272	5.7962	8.2428	6.843	5.4705	4.8048	5.0152	6.7021	11.279	5.7848	5.8987	7.9789	5.9903	5.9333	5.745	4.4995	3.9486	8.7445	6.5114
PF3D7_0104300.mrna1_1	PF3D7_0104300.mrna1_1;712	712	5.4683	5.4135	5.8887	5.2776	2.8278	3.7377	5.4323	4.337	4.4012	5.4656	5.3681	4.8319	3.8943	4.4744	5.6699	6.7262	5.9593	4.9519	4.9955	6.7367	5.903	4.1465	4.3111	5.4998	4.6679	4.8689	5.1703	6.152	5.8043	6.0328	5.8339	3.9326	5.4189	5.9205	5.1859	5.4561	4.6218	5.1942	5.3158	4.025	4.557	5.2083	6.1389	5.2384	5.4922	4.3896	5.5494	5.0682	5.0849	4.5589	5.3719	2.7506	4.5279	6.1882	5.4816	4.814	4.9193	5.1759	6.4214	4.8575	5.6082	6.1609	5.6633	5.7824	4.5484	4.7241	5.2772	7.0637	6.511	5.1102	4.1194	5.0023	6.3983	5.9878	6.3593	5.6614	6.4041	5.6291	5.0858	5.851	5.1506	4.6702	7.3074	7.0344
PF3D7_0104300.mrna1_1	PF3D7_0104300.mrna1_1;713	713	6.64	5.8184	5.8681	4.8634	4.9064	4.1882	5.7586	4.6375	5.4266	5.7279	6.308	5.1631	4.7803	5.4731	4.3226	6.9639	5.4165	4.9709	5.0036	6.6816	6.1071	5.3981	5.5744	6.0866	6.1869	4.4019	5.5295	5.4057	6.6823	6.5203	5.9371	4.1342	4.7798	5.6702	5.0518	4.9458	6.0892	5.0166	5.2095	5.0422	5.0725	4.0027	5.7164	5.942	5.4696	5.6375	6.3316	5.3151	4.785	5.2608	5.1293	4.541	4.5577	6.3082	5.4266	4.5466	5.295	6.4643	5.1946	5.3875	6.19	6.95	4.9887	5.047	4.0018	4.8012	4.8679	8.4408	6.6772	4.8022	2.8032	5.4525	6.6807	5.4774	5.1404	6.0239	7.3139	5.2596	5.7142	5.3406	5.1243	3.1667	8.1556	6.6894
PF3D7_0104300.mrna1_1	PF3D7_0104300.mrna1_1;714	714	5.3132	5.466	5.1675	4.7882	2.7677	3.5348	5.6542	3.2987	5.4393	4.8495	6.0219	4.7236	5.857	1.4168	4.5577	5.3309	5.4689	5.0824	5.8245	5.6418	6.4979	4.5261	5.6668	5.6845	4.8146	3.7004	3.8227	4.254	5.0103	6.1148	5.2517	4.1579	4.6323	5.2384	4.2411	2.6206	4.2765	4.382	4.5916	4.337	3.5261	4.1094	4.408	5.319	4.6352	4.111	5.328	5.5711	4.649	4.8063	6.5618	4.5601	4.8802	6.2155	4.1227	5.2048	3.6792	10.3546	5.7225	3.7581	5.8731	8.3048	6.0607	5.5993	4.5904	4.9486	3.6949	8.3669	5.4148	4.4276	4.7093	3.4699	10.1928	5.405	4.0108	4.8364	8.2465	5.0587	5.7434	4.8237	4.9397	4.2373	8.3353	6.1359
PF3D7_0104300.mrna1_1	PF3D7_0104300.mrna1_1;715	715	6.0385	4.85	10.3991	4.5385	5.504	5.4074	5.057	3.7442	5.1882	5.2342	6.2098	4.5951	4.3992000000000004	4.4502	5.691	4.6288	5.5454	4.856	5.1799	5.0365	6.2309	3.6882	4.5398	5.3041	4.8575	4.2357	4.7592	4.9777	5.5005	6.1491	5.4696	3.5059	5.6299	4.7808	3.8248	2.8278	4.5699	5.8676	4.4476	4.2102	7.0219	4.6899	4.86	4.8344	5.4353	11.4811	6.7197	4.3212	4.2396	3.7388	5.5348	5.1969	4.2133	6.7118	5.1102	11.681	5.6014	14.5002	4.0892	5.4419	4.6467	6.0391	4.3561	4.8943	5.1309	4.9686	4.4757	7.4841	5.0557	5.0201	11.6756	5.135	14.8089	5.228	5.9725	5.1404	6.916	5.5103	5.5258	5.2672	4.9274	4.7597	7.5293	5.3052
PF3D7_0104300.mrna1_1	PF3D7_0104300.mrna1_1;716	716	5.2292	5.3558	5.5729	4.9011	4.1914	6.6072	5.9148	3.2898	3.332	5.0215	5.8992000000000004	4.3455	4.8934	3.3147	5.876	5.522	5.0085	3.4476	5.263	4.2578	5.4189	3.7004	3.5558	5.3771	5.6436	4.5747	3.4019	4.9787	6.6235	5.0347	5.5552	3.5033	4.765	4.8104	4.9274	5.3245	3.541	5.5379	5.5598	4.1069	3.0618	5.1198	5.1926	4.9098	4.6999	5.5214	4.6971	3.7409	4.0286	3.0018	6.4949	5.2638	4.99	5.3341	4.8924	4.4751	3.0197	6.8434	5.8349	5.9322	5.2008	6.4007	5.3302	4.98	5.5157	4.5898	4.8977	7.1697	5.7671	4.7991	5.3847	4.3632	6.968	5.6848	5.7043	5.5859	6.4091	5.0661	5.634	5.2122	4.8309	4.627	8.1177	6.0317
PF3D7_0104300.mrna1_1	PF3D7_0104300.mrna1_1;717	717	6.1016	5.2032	5.3125	5.2544	3.85	7.2873	5.5506	6.0437	1.263	6.4284	5.4653	8.0364	4.9174	3.437	7.8139	5.4479	6.077	4.5595	4.3868	5.5832	6.7389	5.0768	7.3809	6.0841	5.2891	7.4368	2.9635	4.3951	6.4376	6.5661	6.2307	7.1999	5.5195	5.2211	6.7247	3.8982	4.8022	4.861	5.3056	3.4436	7.1935	3.2032	6.0546	6.5239	6.142	5.3614	4.9463	5.843	4.7038	6.4543	6.7098	5.3459	5.1615	7.3965	4.9141	4.9695	4.2965	5.2935	8.0034	7.0002	5.8701	6.9327	6.8398	5.7544	5.7671	6.4036	4.8831	8.5092	9.5282	5.4239	5.4954	4.5154	6.086	8.0742	8.4364	6.3549	6.7452	6.0919	6.0862	5.9568	5.8367000000000004	4.742	9.5542	9.0102
PF3D7_0104300.mrna1_1	PF3D7_0104300.mrna1_1;718	718	5.4413	5.8892	5.2854	5.6238	2.5777	7.4246	4.9982	5.7931	0.0566	6.753	6.272	7.236	5.3045	2.4436	8.816	4.4535	6.1981	4.0942	4.3533	5.8186	5.408	5.272	7.7845	4.8535	5.0032	7.6497	4.5619	5.0772	5.0246	7.0843	5.7087	7.5703	4.6871	5.4909	7.1073	4.4692	4.6171	4.144	4.5242000000000004	3.7104	4.5002	4.4783	4.3736	5.3583	5.9208	4.9425	6.0544	4.26	5.2114	4.8043	6.4091	4.6177	5.6011	6.1747	4.5122	5.2574	4.5552	5.1039	7.1796	6.0148	5.8291	5.7918	6.8144	5.1135	5.0648	6.9425	4.0188	9.3052	8.1647	5.6401	4.033	4.9869	6.7259	7.6541	7.0561	5.5447	6.7122	5.9196	6.2184	5.1562	6.4699	4.4777	9.8725	8.9926
PF3D7_0104300.mrna1_1	PF3D7_0104300.mrna1_1;719	719	6.8374	5.4731	4.9064	4.8875	4.2319	10.195	5.6106	5.3554	3.1243	7.3709	5.7145	9.116	6.0807	3.5447	10.94	5.3438	6.0736	7.1804	4.8099	5.1396	6.0527	6.6699	8.0986	5.8507	5.9554	8.4375	3.3277	4.3757	5.4947	7.3118	7.8524	8.0745	4.9397	5.1659	7.4618	4.3169	5.8912	5.8716	6.2515	4.0018	5.342	5.5289	5.8497	4.8856	6.6992	5.5475	7.0139	7.3691	4.99	7.4325	6.4733	6.1587	5.3702	5.1851	5.4992	6.1853	5.6696	5.7444	8.5987	7.7556	6.0702	6.9216	9.0156	7.3301	5.0661	7.3127	4.3868	9.7662	9.5095	6.4809	5.2634	5.6467	6.1936	8.8356	9.2822	6.8277	7.7263	8.2918	7.5434	6.3794	7.1677	5.0644	9.9355	8.7704
PF3D7_0104300.mrna1_1	PF3D7_0104300.mrna1_1;720	720	7.9983	6.5073	5.8099	5.8926	3.9718	8.8279	5.4611	5.6721	4.9896	8.4572	6.2939	9.3888	5.4403	5.2754	9.6012	5.9236	6.8889	5.3078	6.0531	5.6496	6.9316	6.4645	8.1677	4.9505	6.5342	7.8026	4.7323	4.4336	6.5283	6.723	7.5721	7.546	5.8763	7.0241	6.3279	5.669	5.504	5.9502	6.706	4.5644	6.1717	4.7602	6.1114	5.6032	8.1869	10.7048	6.2436	5.8768	5.3096	6.3689	6.8445	5.9507	5.9435	5.5925	5.8273	12.3671	4.5662	5.7751	8.5522	7.3415	5.5286	6.6326	7.3446	9.6102	5.1603	7.3411	9.3738	11.0168	9.966	6.2394	7.1778	4.3632	8.1062	8.2108	7.5922	5.359	7.2931	6.2468	9.529	5.7118	7.3305	10.0014	11.0413	9.3624
PF3D7_0104300.mrna1_1	PF3D7_0104300.mrna1_1;721	721	7.5398	6.0598	6.3205	5.931	5.8892	8.3975	6.0783	5.4525	5.0488	7.7804	6.6928	9.8201	5.384	4.6859	9.227	4.9369	7.0508	5.5454	6.4436	5.9162	7.8506	6.9714	8.3663	5.7029	7.5951	7.7376	5.1591	4.1334	6.4205	7.2726	6.8678	8.3727	5.8748	7.391	7.1458	4.1651	5.3331	5.2487	6.6696	6.2044	6.3954	4.2227	5.9343	6.2884	7.5054	5.8965	6.6838	5.8537	5.5138	6.4072	7.0543	5.5589	4.6599	5.9465	5.4735	6.3854	5.2668	5.6639	8.3847	7.0979	6.2211	7.2634	6.68	7.0139	5.0644	8.2905	6.2834	11.3108	9.9399	6.6642	5.7315	4.7923	7.331	7.955	8.3317	5.6876	8.1303	6.6813	8.5788	5.2441	7.9607	6.2087	11.7299	10.021
PF3D7_0104300.mrna1_1	PF3D7_0104300.mrna1_1;722	722	8.1583	5.983	6.1755	6.0063	4.5148	9.6198	6.1352	6.0407	3.5619	8.7977	5.9146	10.0654	5.3757	4.7192	9.3477	5.384	6.826	4.0652	5.5622	8.3542	7.1212	5.6927	7.9968	6.1721	7.0362	8.0368	5.0514	5.235	8.9776	7.2754	7.2319	7.6218	4.9542	7.9992	7.3808	4.9919	5.4676	5.8505	6.7028	6.0972	6.5549	3.2854	5.7509	5.8452	7.8554	6.973	6.1245	6.4674	6.2871	6.7054	7.0453	6.1882	6.1944	6.6352	5.729	5.4423	5.2694	5.9241	7.6882	8.0745	4.7533	7.4632	7.012	8.1208	5.1239	8.2682	6.2005	11.4651	9.883	7.3158	5.4199	5.7671	6.7618	7.809	8.4601	5.856	6.7874	6.9636	8.4972	6.2168	7.7787	5.7677	11.5321	8.617
PF3D7_0104300.mrna1_1	PF3D7_0104300.mrna1_1;723	723	9.113	5.7477	5.9383	5.6938	4.347	9.0874	5.3431	4.9745	4.2502	9.6993	6.5375	8.6491	5.0674	5.4502	9.4648	5.0648	7.0287	4.5527	5.5774	6.5586	6.2327	7.4701	7.1338	4.1309	7.4337	8.3293	4.6656	5.4057	6.9058	6.4845	6.5073	6.2636	5.0858	8.0853	7.3418	4.7586	4.9814	5.2935	7.8119	5.5993	6.0925	3.6076	6.1524	3.9672	9.0007	6.2211	7.4086	4.7613	5.211	7.5221	6.3801	4.9598	4.8763	5.7748	6.0738	4.9083	4.7137	5.2234	7.3679	6.9259	6.065	6.8815	7.6788	9.3323	7.5258	6.7405	6.3913	6.7769	9.3356	6.8036	6.2789	4.9079	6.99	7.6757	7.296	6.0618	7.6807	6.668	9.2741	6.2353	6.675	6.3933	7.5705	8.6299
PF3D7_0104300.mrna1_1	PF3D7_0104300.mrna1_1;724	724	8.7444	5.8743	5.4899	5.2824	5.2211	8.0923	4.8314	5.6106	3.7312	8.4723	6.254	8.018	5.6017	5.4571	8.6487	5.6511	5.2426	4.9537	6.5509	6.6085	6.3995	6.7234	5.5641	6.367	7.1545	8.1513	4.3909	4.6633	7.6457	6.9775	7.2237	4.2832	6.4214	7.587	7.6556	4.153	6.4146	5.2032	6.7219	4.0609	6.1489	3.4236	5.6548	5.3277	9.1032	6.6444	7.4417	7.6714	5.4243	6.2093	4.8217	5.9593	5.9955	6.2046	6.4276	6.2018	5.5838	6.7442	5.7756	6.1223	5.5432	6.2445	5.4812	7.9684	4.8405	5.8417	6.3252	6.1001	7.6688	7.3297	6.3116	6.0785	8.4018	6.6875	7.5325	6.6538	7.7538	5.8512	8.738	6.7105	6.2756	6.6576	6.4438	6.5273
PF3D7_0104300.mrna1_1	PF3D7_0104300.mrna1_1;725	725	6.1387	6.1971	6.3939	5.8492	3.585	9.808	6.1805	5.4449	4.1611	7.4061	6.0054	7.0825	4.5179	4.6058	10.5184	5.1457	5.5081	3.8217	5.8058	6.8062	6.4973	6.484	4.6467	5.0396	7.2997	7.5945	4.2532	5.7714	6.9936	6.8405	7.459	3.6135	5.7153	7.6881	7.3478	5.6927	5.2578	6.6122	6.3925	4.6363	5.7233	3.7527	5.1371	4.842	4.5273	6.2672	7.1935	6.1621	4.9006	6.2016	5.8207	6.0542	5.6792	6.1169	5.7876	6.1144	5.3586	7.5129	6.1595	6.0856	6.2754	6.9376	5.7015	10.3038	4.1285	5.2479	5.9866	6.3052	6.8587	6.5043	5.2063	5.7487	7.5371	7.0118	6.9691	6.574	7.9597	6.0501	9.2154	5.8194	5.9296	5.3572	7.0044	6.5584
PF3D7_0104300.mrna1_1	PF3D7_0104300.mrna1_1;726	726	5.8659	6.8444	6.0197	5.1659	3.957	8.7168	5.4124	4.9021	4.6346	6.4912	6.0457	7.6541	5.8347	3.3618	8.8821	5.3885	5.3614	4.6679	6.5487	5.8802	6.8972	7.2558	6.6472	5.2411	9.0069	6.155	3.9754	6.2909	6.3696	6.983	7.9525	4.811	5.394	9.321	7.2853	3.7981	6.3667	6.5668	7.5036	5.9333	5.0742	9.2057	4.8248	5.5416	4.9463	6.0845	5.6778	7.4798	4.8171	4.9131	5.8334	5.522	5.9754	6.2215	5.9117	5.6276	4.9045	5.218	6.0228	6.2572	5.6648	6.7247	7.7786	9.8742	5.6775	6.0038	6.5789	7.0243	4.4074	7.5933	4.2157	5.467	6.5552	7.3789	6.0385	6.9504	8.0255	6.9181	9.7676	5.7181	5.988	7.1569	6.919	6.9242
PF3D7_0104300.mrna1_1	PF3D7_0104300.mrna1_1;727	727	6.1056	5.6519	6.2687	6.2244	4.3561	8.6421	4.5632	4.479	4.5668	6.7363	5.8037	5.6159	4.9575	4.3277	8.8014	5.671	5.732	5.9572	5.9155	6.2485	6.6686	6.646	5.4979	8.0812	10.9567	5.7123	4.5844	4.812	6.7429	7.2142	6.5686	5.8235	8.3623	11.2028	5.7325	3.9241	5.1185	5.3491	7.2491	5.1599	5.4356	4.3023	6.8186	5.2052	6.3544	6.1373	6.1912	7.2498	6.1106	6.3415	5.9805	6.5616	5.3635	6.3062	5.9612	4.5154	5.2207	5.5323	8.3387	5.6323	5.9491	7.0985	8.2568	10.094	6.1641	6.0974	4.8836	5.7682	6.0132	5.9725	4.5211	5.1863	7.1392	8.9384	5.8615	7.8305	8.1794	7.6847	9.4718	6.998	6.1071	5.1465	7.3107	6.5348
PF3D7_0104300.mrna1_1	PF3D7_0104300.mrna1_1;728	728	6.2139	5.4558	7.6857	7.9383	5.7173	8.0156	4.8314	4.4822	3.6029	6.2666	5.0334	5.266	8.3293	5.4063	8.0931	6.7533	5.6862	5.0444	5.9914	5.641	6.4244	6.9035	4.9878	5.9246	10.1535	4.5242000000000004	3.797	4.5987	5.89	8.3458	6.9026	4.7549	5.8417	10.5503	5.2456	4.0108	5.7745	5.5494	7.1056	5.2238	5.1181	4.4848	5.9001	4.4614	6.2909	4.4835	5.0241	6.7865	5.3667	7.6339	5.4419	6.5514	3.8278	6.1096	5.009	3.384	6.0566	5.5871	8.1176	4.5211	5.9509	8.6099	9.0795	7.7475	7.5077	5.3147	5.281	5.2828	5.3313	5.6206	3.8288	6.2647	7.4543	7.6195	5.2168	6.2808	9.0495	8.0539	8.4664	7.1735	5.6608	4.3023	6.7061	6.0961
PF3D7_0104300.mrna1_1	PF3D7_0104300.mrna1_1;729	729	6.6864	5.1851	6.0687	6.8697	3.6088	8.1893	5.9378	4.742	3.7929	6.7971	4.3045	5.7293	6.6733	5.9495	8.1592	7.2881	5.3399	6.6304	8.2257	5.9021	5.7832	5.3509	4.1859	6.3477	9.1002	3.1391	3.9336	7.8857	6.5234	6.3961	6.2116	4.8017	6.6253	9.5662	5.6885	5.3733	4.6943	4.849	6.0088	5.4333	5.5984	4.406	7.4757	4.516	4.9079	6.7266	4.9914	6.3981	3.8339	6.3014	5.2913	7.2108	4.9878	5.9982	5.8595	5.047	6.0011	4.1052	5.7323	5.2437	5.4239	6.7887	7.3317	7.7323	6.1359	6.3462	3.7866	6.1971	4.62	5.6516	5.0112	7.4545	7.0016	6.7751	10.3904	7.5266	7.6621	7.0457	8.6888	6.4396	6.3771	4.7404	6.794	4.6159
PF3D7_0104300.mrna1_1	PF3D7_0104300.mrna1_1;730	730	4.7586	5.575	5.213	4.4673	4.2615	8.4719	5.2761	2.774	3.1473	6.2619	5.1424	4.7301	4.7565	3.1144	8.9266	4.6328	3.3646	3.225	3.9855	5.5138	5.0909	4.3519	3.7159	5.3306	5.6296	3.1276	3.6971	3.905	6.547	4.9481	4.6588	0	4.5078	6.0892	4.568	1.3161	5.636	5.3352	5.55	4.8743	4.9977	4.1094	4.0993	3.6241	4.1169	4.4012	4.5922	6.2566	3.6485	4.8079	5.8657	5.6528	0.585	5.2836	4.7377	5.2207	4.7027	4.9846	5.6568	5.3778	4.6588	5.3854	8.0425	9.0428	4.7104	4.5928	4.9832	4.5217	3.441	5.6921	4.439	4.7296	5.0904	6.3773	5.9196	4.3334	6.1243	7.6325	9.5607	5.3642	5.392	3.5898	5.6736	4.7777
PF3D7_0104300.mrna1_1	PF3D7_0104300.mrna1_1;731	731	6.029	4.774	5.0072	5.0794	3.067	9.2549	5.5404	8.0789	1.8718	5.5972	4.251	4.844	4.7934	3.5753	8.855	4.6363	8.9653	2.8176	4.8339	4.4496	5.6511	4.785	5.2098	4.9198	5.8953	4.6519	3.8709	4.5423	3.839	7.0423	6.4639	3.4738	4.7949	6.3619	5.0352	3.0942	5.7777	5.0738	6.5086	3.5874	3.774	4.8309	5.3889	5.72	4.3255	1.9336	5.0237	5.8268	4.9887	4.3896	5.5267	4.8595	3.4764	6.9436	4.4983	3.406	4.4653	4.925	5.0579	5.135	4.5103	5.6038	6.1993	9.3329	5.2865	5.939	2.8797	5.6727	4.8768	5.1558	4.6582	4.1898	5.5454	5.3259	5.9809	5.2223	6.7897	5.9298	9.5947	4.5367	5.4269	4.4912	5.2494	5.1914
PF3D7_0104300.mrna1_1	PF3D7_0104300.mrna1_1;732	732	5.7032	4.3923	4.8181	5.1346	3.3896	6.5118	4.3023	4.0815	0.2869	5.0674	4.1227	3.4699	4.4269	3.5607	7.3254	4.859	5.9551	3.3533	3.6848	5.3284	5.8025	3.5261	4.3462	5.3377	6.3466	5.0721	4.5478	3.7549	4.2928	4.5279	5.3309	3.0514	6.2943	6.6525	4.4087	2.541	4.4725	5.353	5.5018	3.7344	4.2411	3.5632	4.5862	3.9317	4.3916	4.3702	3.2869	5.0951	3.2675	4.1546	5.5898	5.2479	2.9616	5.8245	5.0488	2.2388	4.342	4.9959	5.5116	3.9383	5.0934	5.6616	6.1083	8.3883	4.144	4.9973	5.0352	6.2426	4.784	5.3176	5.1309	3.9174	5.3516	6.0283	5.877	5.8237	6.921	5.5494	9.6405	5.5503	4.359	5.2939	5.3568	2.254
PF3D7_0104300.mrna1_1	PF3D7_0104300.mrna1_1;733	733	6.373	6.8885	4.193	5.1231	2.6713	5.6616	5.5777	5.2434	3.116	6.189	5.8156	7.0587	4.3226	0	2.9088	4.5674	6.3771	3.8084	5.1106	3.6915	4.8723	4.5311	3.4828	5.3262	6.832	3.7824	4.3757	5.3761	4.963	5.0695	6.631	1.3505	4.5874	7.6703	5.8987	1.7004	6.1389	5.2961	5.6806	6.4825	3.7908	0.3334	5.8019	3.0548	4.359	5.157	5.5094	5.7035	4.4236	5.643	5.6932	5.7522	3.5619	6.2188	5.0883	3.2854	4.4005	5.359	5.4486	6.4197	5.3586	6.7166	8.3209	5.4617000000000004	5.1538	5.0592	4.6582	5.254	5.5527	5.3198	4.3477	5.1918	7.9575	6.1483	5.3916	4.8197	6.4775	8.49	6.694	5.4145	4.9782	4.9809	5.6622	5.4363
PF3D7_0104300.mrna1_1	PF3D7_0104300.mrna1_1;734	734	6.1957	8.7693	5.6625	5.4502	3.251	5.0548	5.4239	5.5934	2.7093	6.8683	5.3023	6.902	5.0811	1.2449	5.0126	4.5361	6.2161	3.7887	4.7474	5.1683	8.4796	3.8953	4.2388	7.5476	6.299	4.4423	4.1667	5.1843	5.0383	5.5659	6.7682	1.6826	7.095	6.6241	4.4114	3.4019	5.5616	5.0849	6.2305	8.3661	4.7186	4.3434	6.6085	7.8343	4.3082	2.4803	4.89	6.8567	4.6999	5.3771	5.6493	5.1318	2.7803	6.1719	4.0027	3.8217	4.3583	4.2188	5.5091	5.8263	4.7824	6.0811	7.648	4.4816	5.3649	5.6439	4.5033	4.9241	7.9713	6.2593	4.8953	5.0747	5.8079	5.5217	5.8887	4.5807	6.441	6.9986	5.701	5.7777	4.5135	4.8875	5.2724	8.5579
PF3D7_0104300.mrna1_1	PF3D7_0104300.mrna1_1;735	735	6.5375	8.131	4.8929	5.1554	4.8674	5.8061	5.6528	6.9764	3.2126	7.1789	4.3971	12.207	4.9312	2.903	6.4155	5.2261	6.8437	2.8777	6.3298	4.8972	5.2176	8.3713	2.2296	5.6415	5.6991	4.7597	5.5084	4.8048	5.5326	4.3547	8.991	4.4764	5.5841	5.7829	5.2261	5.9593	9.6335	4.9467	5.9695	8.4921	4.6949	4.292	5.128	5.4611	6.0266	3.5607	5.7219	6.2401	3.6064	5.4276	5.1313	5.3107	2.6017	8.7818	4.3089	4.1715	4.5993	4.4269	5.1227	5.0418	7.7731	5.5711	7.6818	5.2075	4.1835	5.9162	5.1767	2.6064	3.8022	5.5354	3.5705	6.0792	6.5625	5.3796	2.4699	7.3272	6.6771	7.3773	5.0993	5.7621	6.2913	3.9662	4.9561	4.6633
PF3D7_0104300.mrna1_1	PF3D7_0104300.mrna1_1;736	736	7.1974	9.733	5.3438	5.6369	4.8212	6.3932	6.7207	8.0623	2.0875	7.4497	4.4718	8.4303	4.9991	3.1522	6.7903	5.4902	8.4838	3.9846	3.9973	6.915	6.9759	4.5122	5.5002	5.4928	5.7317	3.1342	4.0704	5.3656	6.0879	6.4131	6.0179	4.8027	5.5577	5.9653	4.9241	4.4957	5.4246	4.7442	5.8442	9.7896	2.9946	4.5204	4.8728	4.5509	6.682	3.384	5.2615	4.607	4.2957	4.9681	5.2063	5.4532	3.8787	6.7392	5.7482	4.6781	4.7203	5.2044	5.3452	4.9141	4.3723	6.8058	8.5796	6.9968	5.0644	4.8605	3.926	4.905	5.1342	5.6636	5.0527	4.1715	5.272	5.4202	3.9364	5.8379	7.58	7.7067	6.9235	6.6565	5.2304	4.292	5.257	4.2055
PF3D7_0104300.mrna1_1	PF3D7_0104300.mrna1_1;737	737	10.4162	10.8181	4.3604	5.796	3.2388	6.4279	8.0753	9.5657	2	9.9849	4.4764	8.3604	6.0204	3.9505	6.6784	4.5892	9.9235	3.7115	4.3169	5.3813	6.4801	5.774	4.7393	4.6182	5.3572	5.4915	4.5273	4.2048	5.8107	6.3653	6.8287	3.6792	5.2168	5.6803	3.8669	4.8585	5.4832	5.0768	6.0685	11.1865	3.9364	3.5717	6.0509	5.7334	9.6758	4.497	5.2106	5.824	5.1981	7.8803	5.6395	5.7021	10.0585	6.5833	4.2555	5.6522	4.9222	5.7255	5.5062	4.4269	4.5091	6.5075	7.5399	4.7887	6.2311	5.1831	5.0184	5.2273	4.7225	6.7977	5.0032	5.6786	5.2392	5.667	5.917	4.9486	7.5136	6.9343	6.1048	6.6673	5.5692	4.1546	5.0054	5.2234
PF3D7_0104300.mrna1_1	PF3D7_0104300.mrna1_1;738	738	7.4107	12.4767	3.8856	6.2112	3.4489	6.7039	6.0972	6.2863	4.6334	8.113	5.6594	8.5723	5.9277	4.6988	6.5264	5.2716	6.1882	5.5279	4.3583	7.3455	5.9837	5.7884	7.6601	6.4075	6.1436	5.3719	7.3142	5.8733	6.8869	7.014	6.3254	7.1309	6.2137	6.09	5.7219	6.3163	6.101	3.98	6.8667	12.3894	5.5898	4.275	5.8868	6.5376	7.3972	3.9174	5.6447	6.5683	4.5192	9.2986	6.2887	6.3823	6.5812	6.8497	5.9745	4.8738	5.6974	6.1487	5.4296	3.9709	5.1871	6.6516	7.8644	5.7241	5.6014	5.0777	5.1969	6.7754	7.1443	6.9095	4.7719	6.4313	5.497	6.5	5.4009	5.8079	7.0317	7.594	6.4239	6.7249	4.9561	5.6447	7.3449	7.0445
PF3D7_0104300.mrna1_1	PF3D7_0104300.mrna1_1;739	739	7.0737	11.6572	5.5937	5.5714	4.7661	6.2439	6.1669	6.7812	4.5759	7.5755	5.9288	8.6852	5.2612	5.4851	6.383	5.7793	7.0634	3.9542	5.9782	6.2399	5.8605	5.2403	7.3167	7.2995	4.7247	5.3937	4.5002	5.2769	7.2695	6.374	6.4361	7.146	7.3249	5.7653	4.4679	5.3802	5.8763	5.4019	7.5922	11.8765	6.0056	3.6848	6.4832	7.1164	5.4715	5.2776	5.0509	7.323	5.393	9.2668	6.858	5.3754	6.0323	7.8033	5.5762	4.437	4.7366	4.4243	7.8212	5.9547	5.812	7.3122	7.0901	5.9761	5.6294	4.8202	5.1127	6.0023	7.0319	6.5512	5.1926	5.7698	5.9676	7.5189	5.433	5.5472	7.0839	7.2156	6.9676	6.6113	5.213	5.5993	6.8194	6.6149
PF3D7_0104300.mrna1_1	PF3D7_0104300.mrna1_1;740	740	7.954	12.5105	5.9274	5.4492	4.6041	5.8914	5.9873	7.0555	2.903	7.9177	5.1359	13.1387	5.4449	3.85	6.2374	5.2059	7.5009	3.4828	6.2981	6.765	6.3651	8.8397	6.9262	6.6283	6.0725	5.0188	5.3854	6.1297	6.2908	6.477	9.7612	6.9714	6.0431	5.4935	6.4733	5.1276	5.4168	5.596	6.4652	13.9323	5.5589	3.6656	5.7336	6.4648	5.8311	4.8684	7.0605	6.4116	6.1645	8.5767	5.6682	6.141	8.0458	7.5539	5.8377	4.3681	5.8829	5.3882	7.0108	5.5317	6.0579	6.2515	7.5805	6.3899	7.3278	6.2795	5.0841	9.4074	7.0237	6.9695	4.6264	6.8951	6.2504	6.4955	5.0836	6.2873	6.9751	7.2911	6.7362	7.3939	7.4617000000000004	5.7737	10.1424	7.7766
PF3D7_0104300.mrna1_1	PF3D7_0104300.mrna1_1;741	741	7.3222	12.6133	6.4111	4.4874	4.3427	6.6956	7.8153	9.3254	3.4725	7.9382	5.3341	10.6814	6.0702	3.7655	6.8198	5.2498	9.753	6.0751	6.0819	6.5329	5.7584	4.6035	6.7695	7.4625	5.3237	5.1603	4.4848	5.4535	6.0219	6.3712	6.7958	5.3868	7.9998	5.4848	4.342	4.3625	4.9477	5.1522	5.1843	13.8444	5.0955	4.691	5.3896	6.4522	6.235	4.916	5.6369	5.8071	3.645	8.063	5.8738	6.4576	7.7906	7.5554	4.9973	3.839	5.9577	5.1416	6.1393	5.7827	4.5868	6.3644	7.9817	6.5129	5.0548	4.5014	4.5999	8.9722	6.2787	5.3691	4.9189	5.7782	7.0786	6.3679	6.4727	5.5835	6.7506	7.7807	6.8718	6.0561	5.2192	4.2839	9.13	5.7123
PF3D7_0104300.mrna1_1	PF3D7_0104300.mrna1_1;742	742	7.0453	11.7337	5.9369	5.7533	4.6747	7.5864	7.7346	8.7372	3.406	7.2656	4.9672	10.2974	6.2244	3.98	7.8231	5.3114	8.8857	3.0426	5.5141	5.6253	5.2858	4.2743	6.2254	7.0178	7.2176	5.1823	6.1685	5.1775	6.682	6.0609	6.9183	5.6482	7.2281	7.4345	5.4512	4.8171	4.7824	5.1663	5.4463	13.4214	6.3521	5.2087	5.3957	6.4761	6.4981	8.2451	3.9819	6.5467	4.8258	5.6851	5.8557	4.9607	10.155	7.318	5.202	8.434	5.8904	4.9653	5.5188	7.0063	5.4469	5.9348	6.1453	5.9488	5.6812	5.2596	4.5801	8.8905	6.6758	4.9523	7.4607	8.4457	5.2589	6.2277	6.559	5.9427	6.3778	6.6851	7.547	6.1152	3.2824	4.5348	9.1239	7.1845
PF3D7_0104300.mrna1_1	PF3D7_0104300.mrna1_1;743	743	7.9273	10.7624	6.4917	7.7806	4.3016	7.4734	7.7994	8.1766	4.887	8.1561	6.9087	10.0056	7.1318	5.7787	7.8338	5.7098	8.5216	5.054	6.4548	8.3136	5.7856	6.7857	8.7945	9.1003	7.3108	4.9444	6.0299	8.0209	8.0571	6.3332	6.2869	8.2363	8.5889	7.2799	5.0734	8.3493	3.7623	4.7049	6.3103	10.8223	5.4456	5.7803	5.1457	7.2476	7.4537	7.5644	3.9059	6.5026	6.0678	8.1446	4.8037	5.6764	8.0291	8.8449	5.9903	6.6247	8.0217	7.3798	6.0514	7.4496	7.1515	6.3005	7.2028	6.9185	6.4239	5.3067	6.7878	9.9508	8.1585	5.6568	6.6809	9.4786	7.5576	6.1033	8.0741	6.4416	7.0234	6.0928	6.739	6.7725	5.7876	7.2699	10.2224	7.447
PF3D7_0104300.mrna1_1	PF3D7_0104300.mrna1_1;744	744	7.7051	7.7791	5.7592	5.3985	4.5185	6.7159	5.8319	6.4955	4.4886	8.7687	6.4461	10.4391	6.8662	4.3985	6.9243	6.4021	6.7287	4.2257	5.288	7.3755	7.8572	6.5412	8.1318	8.8935	6.4529	4.4463	6.0479	5.0751	6.9305	7.1734	7.2135	8.2651	8.2496	7.0349	5.337	4.3547	4.6932	5.709	7.3189	7.7232	5.14	5.9805	6.0391	8.9264	7.3407	6.4686	5.7304	6.7653	5.843	5.2891	5.9745	5.7584	7.9559	7.6118	6.3759	4.5747	7.2569	4.7517	7.7046	8.6295	6.8836	7.7671	9.0528	6.2124	6.3757	6.0166	3.359	9.7949	9.4873	6.0985	5.6226	8.2215	7.226	7.4741	8.7056	7.0289	7.5505	9.3363	6.7327	6.7175	6.1635	5.6331	10.467	8.9533
PF3D7_0104300.mrna1_1	PF3D7_0104300.mrna1_1;745	745	7.6455	5.7942	7.4039	6.3607	5.0009	7.4544	6.2141	6.5824	5.3082	8.9172	5.7306	13.0822	5.5323	4.5868	8.5252	5.2296	6.7661	4.6519	5.8099	6.4715	8.013	9.0375	7.0146	8.7235	6.5314	5.0405	5.2731	6.3341	7.0896	7.5758	8.5631	4.3484	8.855	7.564	6.455	7.0812	6.1904	6.1645	8.1807	5.407	6.2856	6.5114	6.0864	7.1938	6.7216	5.1767	6.8296	7.614	5.9083	6.4621	6.4997	6.1035	7.5326	8.8465	5.5747	4.4744	8.9808	6.0389	6.2832	7.2051	8.0742	6.959	7.8773	7.0542	7.4724	6.2627	4.4336	10.3672	10.217	4.6865	5.3628	9.1479	7.7808	6.1619	7.7986	8.0168	7.5481	8.2457	7.1348	6.8193	6.8633	4.6282	10.6723	8.3999
PF3D7_0104300.mrna1_1	PF3D7_0104300.mrna1_1;746	746	8.3017	6.3521	7.459	6.1522	4.4476	8.0843	6.6686	7.0551	5.1973	8.4281	6.327	11.4808	6.8576	5.7013	8.7472	5.575	7.3716	8.0681	6.606	8.5462	6.4336	7.8046	6.7469	9.57	7.1038	7.0653	6.9399	8.152	9.0156	7.4545	7.6913	5.791	9.5226	8.0438	7.7873	9.2826	6.6529	5.4182	8.9891	6.5275	7.0113	7.1228	6.2221	6.7993	7.4548	5.9944	6.4408	8.7616	6.5923	7.6814	7.3416	7.1924	8.5628	8.1825	7.1603	6.0624	7.3145	6.1348	5.7244	8.2462	8.3247	8.7918	8.6219	6.7804	7.1786	6.6132	6.0299	10.9985	9.9394	6.0535	6.3823	9.6347	7.4933	5.8738	9.1479	8.2518	8.2851	8.6531	7.5728	6.7951	7.435	7.3944	11.3267	10.4207
PF3D7_0104300.mrna1_1	PF3D7_0104300.mrna1_1;747	747	6.7838	5.3309	5.5607	5.6467	4.4316	6.503	6.3621	6.144	4.5166	6.529	5.2931	6.1268	4.8895	4.9064	5.6721	5.6424	7.6496	5.193	5.7647	6.9125	6.8231	5.8577	4.9449	6.6169	5.1918	4.9477	4.9941	5.7328	6.293	5.5173	6.7865	5.4728	6.0966	5.3445	5.1289	4.2149	4.9625	5.3802	7.1319	5.6792	5.0993	4.9658	6.1713	6.5544	5.5948	3.9449	4.61	6.5157	5.5018	3.4289	5.826	4.3736	5.2709	8.244	5.2346	5.2296	7.7957	5.4124	5.8525	4.2638	7.0324	6.0146	5.6772	5.1412	8.0039	5.3248	4.3854	8.0411	9.1206	5.0626	4.5868	7.1828	6.5412	5.3176	6.5919	7.0149	6.467	6.1837	6.9646	8.343	4.888	4.9598	7.9167	9.0295
PF3D7_0104300.mrna1_1	PF3D7_0104300.mrna1_1;748	748	6.4415	5.5068	5.8071	5.9586	5.6398	5.4479	5.3487	5.9519	5.6299	5.6585	3.9307	5.6676	6.6904	2.9928	5.367	5.5395	5.7863	5.1383	5.5984	6.6605	6.0633	7.2675	5.4266	6.0909	4.2502	4.8992000000000004	3.2079	5.3194	6.9046	5.9208	5.9814	3.8001	5.288	5.8782	4.5916	4.5292	5.31	4.9649	6.3675	5.4819	5.0938	3.8258	5.2203	5.5323	5.5432	5.3947	5.5792	6.239	5.263	4.904	5.0303	5.0112	4.0505	6.1406	4.6932	4.6404	4.1683	6.0551	5.6511	3.9873	6.578	5.9021	6.3521	5.2265	5.477	5.1293	4.7126	5.8445	7.8362	5.0391	5.497	5.822	5.9674	3.8895	5.2141	6.205	6.4828	6.5905	6.9475	6.2724	5.0224	4.8156	6.3846	7.8176
PF3D7_0104300.mrna1_1	PF3D7_0104300.mrna1_1;749	749	6.8133	5.4512	5.7711	5.7206	5.6662	5.2544	5.5113	5.4426	4.3916	6.4795	5.8639	5.6267	5.3107	4.8997	4.7714	5.4336	6.9893	4.0976	5.516	6.8076	5.9839	5.7655	4.925	5.7708	5.3688	3.9937	4.1052	6.3517	7.0285	5.8718	6.2073	3.3349	6.8602	5.9889	4.9905	4.4168	4.9932	5.7916	5.9607	5.1851	4.89	4.9528	4.995	5.7769	4.106	4.3674	5.9558	5.7007	4.3147	5.2079	5.2731	5.5963	5.9591	7.889	5.367	5.6058	7.956	5.4976	5.7541	5.1687	6.4804	5.5027	5.5877	5.1707	5.2638	5.7695	4.723	6.2519	8.6329	5.393	4.2713	7.7178	6.3887	5.6156	6.3336	7.0766	6.2474	5.2596	5.9162	6.6646	5.6398	1.3219	6.1092	6.8525
PF3D7_0104300.mrna1_1	PF3D7_0104300.mrna1_1;750	750	6.8499	6.0839	5.615	6.106	5.9373	5.0734	6.4278	7.2445	4.8334	6.1542	6.0175	6.9201	6.1402	4.9607	4.6594	5.31	6.9371	4.7934	4.3896	7.0346	7.2106	5.6453	5.729	5.8834	4.8364	5.6253	4.4874	4.3674	6.8083	5.682	6.7054	5.1285	5.5251	5.9635	4.3248	3.856	3.8649	6.0297	5.8115	5.1763	5.9456	4.7929	6.087	5.0955	5.2472	4.8525	5.7874	6.2632	5.706	4.2547	6.0213	6.0667	4.4867	7.5284	6.0529	5.6282	7.3424	5.925	5.0968	4.3568	6.6993	6.321	5.7013	5.503	5.554	5.5494	3.9672	6.0915	7.0459	5.0233	5.3837	8.3291	7.1184	5.4145	5.7447	6.585	6.1867	5.7884	6.1697	5.3455	5.2987	5.1579	6.8331	8.3531
PF3D7_0104300.mrna1_1	PF3D7_0104300.mrna1_1;751	751	7.5986	5.7151	5.6073	6.3752	5.986	5.5466	7.5465	8.4425	5.1591	7.3065	5.3473	7.3928	5.7821	4.079	5.1619	5.1739	9.972	5.649	6.0032	7.2903	6.1773	7.5252	5.2649	6.4679	5.749	4.3716	3.8166	5.9812	7.6667	6.2063	7.7649	4.8222	7.1825	5.9639	6.2151	5.8755	4.5515	5.8605	6.1196	5.3576	4.6769	5.2772	8.0428	5.5457	6.9135	4.5298	6.76	6.1422	5.504	5.6594	6.3156	7.391	6.4606	9.9985	5.6305	4.218	10.3515	5.8565	5.8107	7.1458	6.7366	7.1679	6.2481	5.6407	6.7578	6.3509	4.3234	9.0526	9.5936	5.2361	5.6548	11.0009	6.3789	6.135	7.9783	6.7343	6.7724	6.5348	6.1544	6.2581	5.3512	4.0815	9.9075	8.6129
PF3D7_0104300.mrna1_1	PF3D7_0104300.mrna1_1;752	752	6.8099	6.4538	5.8716	6.3588	5.6135	5.9991	6.1167	7.5543	5.5907	6.417	5.2802	7.0073	5.9319	4.2048	5.7819	5.6282	8.2058	5.1554	5.6991	7.0825	7.6897	6.413	5.4902	6.578	5.4902	4.9616	6.9011	5.2776	7.0365	6.4744	6.5392	4.4403	6.4074	5.875	5.7949	5.6264	5.6642	4.7361	6.3487	5.811	5.5561	5.5163	6.6048	6.1383	6.4558	5.9373	5.4376	6.732	5.5549	5.5531	6.5495	7.0829	5.6516	8.8086	5.7018	4.4995	9.0295	6.4477	5.8552	5.9047	6.7835	6.6662	5.3868	5.7249	7.559	5.4899	5.0596	7.8788	9.1578	5.7965	5.8037	7.6936	6.332	4.9832	6.633	5.9667	7.3387	7.3325	7.0643	7.4055	4.266	4.986	8.7698	10.1336
PF3D7_0104300.mrna1_1	PF3D7_0104300.mrna1_1;753	753	6.3468	5.6256	5.5829	5.7999	5.4822	5.272	6.3897	6.1221	4.0635	5.4426	6.4222	4.5046	6.0063	0.6135	4.7511	5.7173	6.8929	4.2876	4.5564	6.5801	8.1071	6.7477	5.1799	6.6359	4.9509	5.5844	4.5705	5.4222	7.7982	5.8748	6.8138	3.7613	6.2752	5.5481	5.2434	4.5286	4.95	5.8963	5.3642	5.3012	5.2223	4.3427	4.6328	5.0896	5.0479	5.3183	5.5027	5.9632	5.1751	5.5329	7.0285	5.2441	3.6519	6.524	5.7173	4.7312	6.188	6.9042	5.5198	5.0409	6.2887	6.5721	5.4499	5.5619	4.5945	5.466	4.749	5.8359	7.1301	5.3844	4.916	6.4588	7.0194	4.8555	5.5677	7.1003	6.3255	5.805	6.6069	5.5059	5.2869	5.5759	6.7325	7.1765
PF3D7_0104300.mrna1_1	PF3D7_0104300.mrna1_1;754	754	6.3567	6.0657	6.3094	5.8775	5.4141	5.8107	7.6437	6.6225	5.1997	6.842	5.9437	6.4421	5.0343	4.3176	4.8797	6.2405	7.6488	4.6977	5.2071	6.9646	5.8856	6.2443	5.3827	6.3539	6.1572	4.905	3.4906	5.0959	6.8223	5.8377	6.7155	5.1301	6.2065	5.7032	5.033	4.4482	5.3702	6.3859	6.0749	5.1803	4.8202	4.8914	5.5907	5.7431	4.6588	5.2468	5.9764	5.4509	5.541	5.0626	6.1131	5.2284	5.1934	7.4052	5.3151	4.7388	8.3755	5.701	5.2133	5.6761	6.6755	6.0146	5.0277	5.2334	5.2869	5.6294	4.4893	5.4647	7.6538	4.6611	4.1619	8.5248	6.3698	5.8721	6.3626	6.8844	6.8714	5.8637	6.233	6.0944	5.2828	3.669	5.5419	7.1375
PF3D7_0104300.mrna1_1	PF3D7_0104300.mrna1_1;755	755	6.7331	6.1079	5.2246	5.4336	5.8395	6.2265	6.846	7.3693	4.6212	6.3286	5.5072	7.2253	4.5046	4.6719	4.9021	5.3219	8.4779	4.9472	5.0661	7.1228	6.2784	5.5005	4.7126	6.452	6.1092	4.706	5.7415	5.4535	7.2732	6.2767	6.0074	2.696	6.4153	6.4395	5.5677	4.3854	4.6831	5.7658	6.3051	6.3198	3.7939	6.405	6.2681	4.4692	5.6505	4.7549	5.7503	5.9115	5.5913	4.6485	5.537	6.5228	5.9491	7.2334	5.6687	5.0286	8.1187	5.7988	6.19	4.1993	6.61	6.3381	5.9855	5.9748	6.5108	5.5928	4.7766	6.9903	8.0292	5.805	4.5534	8.9533	7.3014	4.6904	6.3416	6.2746	6.4684	5.3082	6.7582	6.2559	4.9026	4.5832	6.8965	7.5747
PF3D7_0104300.mrna1_1	PF3D7_0104300.mrna1_1;756	756	7.1922	5.373	5.5747	6.0361	5.3565	5.5333	6.154	6.4735	6.1106	7.0581	5.4043	6.3736	5.7452	5.1276	5.013	4.9977	7.2797	3.6206	4.2891	7.4143	6.5162	6.7195	6.3947	6.9269	5.9887	5.0938	5.8344	5.2219	7.2696	6.7348	7.3253	5.8907	6.1675	4.9026	7.0646	6.6609	5.6682	5.6047	6.2657	4.9932	5.5729	7.3014	6.7764	6.539	7.6064	5.4489	6.0226	5.917	5.4306	5.5853	6.7939	5.9957	5.8699	10.3969	6.1432	5.5072	10.8301	5.1252	5.811	6.5292	7.1216	6.5714	5.5555	5.9369	5.9523	5.5373	4.9864	9.2974	7.4195	4.5886	5.1185	11.1239	6.3178	5.4141	7.8211	6.961	7.4065	6.212	6.4305	6.3078	5.2917	5.477	10.1209	7.9778
PF3D7_0104300.mrna1_1	PF3D7_0104300.mrna1_1;757	757	6.5746	5.1445	4.735	5.3834	5.2441	5.3667	7.0866	5.9816	4.4893	6.0853	4.7148	5.922	5.3219	4.4548	4.8585	5.5531	7.039	3.4195	4.8822	6.7022	5.9998	5.4162	4.7317	6.3618	6.076	4.6218	5.6511	5.5005	7.0445	6.1258	7.4079	5.3865	5.3823	5.3892	4.6966	5.0067	5.5653	4.8258	5.7257	4.8115	5.4406	5.4944	6.0186	6.3318	5.0963	4.2319	5.8892	5.4326	4.6317	5.3823	6.2456	5.9112	4.6218	7.3294	5.3416	5.025	7.9691	5.4496	4.7225	6.5749	5.9028	6.4522	6.1833	5.2865	7.3951	5.7527	4.7918	6.7282	7.3372	4.8268	4.9713	9.0336	5.7684	5.3889	5.6197	6.5665	7.1515	7.2438	6.3461	6.7279	4.6421	4.5711	6.9558	7.7394
PF3D7_0104300.mrna1_1	PF3D7_0104300.mrna1_1;758	758	6.2968	5.875	6.3404	5.9181	5.3653	5.5756	5.785	5.4249	4.2765	5.2574	5.1651	5.8795	5.5264	4.7054	5.5555	5.0613	6.359	4.101	5.8169	6.7489	5.9718	5.8728	4.6803	5.8866	6.0676	5.7216	3.7257	5.488	7.2172	6.5552	6.6288	4.6247	5.6112	5.599	5.7578	3.278	5.6421	5.2506	5.6229	5.694	5.383	5.439	5.2544	5.005	4.6235	5.0921	5.9725	5.9486	5.4276	5.6079	4.9001	4.9584	4.9584	6.0272	4.6299	5.3547	5.6929	5.4256	5.7687	5.9224	6.2434	6.2589	5.1334	5.5014	5.7162	4.61	4.7377	5.7703	6.9775	4.6662	5.6197	6.194	6.7529	5.5717	6.1268	6.4004	6.6439	4.8298	6.9729	5.8679	5.2578	5.5807	6.3878	7.2766
PF3D7_0104300.mrna1_1	PF3D7_0104300.mrna1_1;759	759	6.6633	5.9528	5.4767	6.354	5.0657	5.5336	5.302	5.9605	4.3327	6.304	3.5348	5.2513	5.0277	2.9298	5.5604	5.1965	6.5483	4.8875	4.7236	6.6187	6.0689	6.3724	6.5343	5.5135	4.7871	5.55	4.5534	4.8485	7.3068	6.1898	6.7614	5.087	5.7986	5.5659	4.7431	4.729	5.1371	6.1062	5.7861	4.1416	5.04	4.9217	5.797	5.4165	5.1173	5.0798	6.2852	6.5898	6.1276	5.7973	5.9775	5.55	4.1651	6.6379	5.4835	5.3537	5.1695	5.9146	5.6079	5.2813	5.9871	5.9208	5.5138	4.9265	6.2744	5.285	4.5928	5.9083	6.7483	5.6103	5.4761	6.059	6.5596	5.0334	5.3423	6.4939	6.3785	5.7975	6.1449	6.3001	5.2578	5.302	4.917	7.6742
PF3D7_0104300.mrna1_1	PF3D7_0104300.mrna1_1;760	760	6.3735	5.2292	5.106	6.5913	4.5229	5.7837	6.393	7.3788	4.3916	5.6971	6.1299	4.1619	5.2836	4.5008	5.1707	5.7827	7.9642	4.6713	4.8495	6.854	6.2426	6.2887	5.4561	6.5622	5.0005	5.0281	3.6781	5.1481	7.5192	6.5487	6.1999	5.433	6.3489	5.8557	5.1918	4.9467	4.4692	5.4286	5.238	4.8826	4.9616	5.2787	5.2234	5.2001	5.5182	5.0312	5.8207	5.1085	5.3981	4.7698	4.8953	6.2959	5.9074	7.9182	5.5886	5.1485	6.3138	5.7618	5.6421	5.6736	6.6097	5.2475	5.8856	4.7463	5.021	7.6178	5.2472	6.6021	8.6914	5.5999	4.1699	6.825	6.0928	4.0036	6.2688	6.4576	6.3856	6.4622	5.8158	6.1747	5.4036	4.144	7.7464	7.955
PF3D7_0104300.mrna1_1	PF3D7_0104300.mrna1_1;761	761	7.3911	5.7777	6.077	5.6699	4.9288	5.2434	7.6349	7.4928	5.0175	7.0761	4.3674	6.3796	5.5744	3.9533	5.7743	5.4604	8.2844	5.8802	5.2604	6.8531	6.2302	7.313	5.943	6.3406	6.374	5.669	4.9141	5.7592	7.2807	5.8397	7.5834	3.437	6.6531	6.4756	7.6769	6.3763	4.3125	6.0032	5.8982	4.691	5.2909	6.8887	7.3821	5.7211	6.4978	4.6628	5.9045	5.9653	4.6848	5.07	6.2627	7.1729	4.5993	9.9695	5.8861	5.7455	8.2316	6.4739	5.2876	6.6203	7.6752	6.8229	5.6467	5.7708	5.6829	5.7527	4.641	8.8159	10.0047	4.7339	5.0811	9.8871	6.3975	5.3625	7.5844	6.9405	6.6075	6.8846	6.975	6.5863	6.2403	3.5692	9.9659	9.4003
PF3D7_0104300.mrna1_1	PF3D7_0104300.mrna1_1;762	762	6.6713	5.2891	6.0448	6.2159	6.0448	6.0472	6.7661	5.4637	4.5957	6.105	4.8186	5.9699	4.8104	4.5497	4.8866	5.7244	7.356	4.3363	5.0751	6.5226	6.2754	6.0016	4.2623	5.9134	5.0721	5.7263	4.3067	5.0018	6.7454	6.2519	7.1332	2.6826	5.9013	5.6061	4.7409	5.504	4.9662	5.5157	5.605	5.3618	4.9598	5.2596	6.0115	5.527	5.3981	4.8953	5.6899	6.2496	5.5564	5.7268	6.1544	5.877	4.6724	6.543	4.9686	5.4259	6.5046	5.9628	5.4774	5.5963	6.5992	5.7162	4.4107	4.844	4.8298	6.0622	3.7203	6.1765	7.6781	5.7803	3.8309	6.2447	6.4756	6.1283	4.9869	6.5357	6.4085	5.978	6.8037	5.791	4.9509	5.0435	6.5351	7.6507
PF3D7_0104300.mrna1_1	PF3D7_0104300.mrna1_1;763	763	5.8278	5.6296	5.3834	5.3834	5.0972	5.978	5.8814	6.3783	3.9791	6.0596	5.3789	5.6041	6.0533	5.4077	5.4189	5.9054	7.9857	4.4383	5.6147	6.8471	6.3837	5.9385	4.9079	5.6938	6.0798	5.4725	3.796	5.1031	6.7531	6.5251	6.973	5.1391	6.4074	5.314	5.0479	4.8723	5.0605	5.649	5.7692	4.7301	4.4323	5.0883	4.2032	5.406	5.738	4.4906	4.889	7.2899	5.4239	5.3547	5.6571	6.0334	4.1867	6.6686	4.8171	5.1574	5.8273	6.0279	5.3646	5.3684	5.9925	6.4885	5.8502	5.6585	5.1485	5.3359	3.6404	6.1123	6.8157	5.2931	4.5826	6.9954	5.5999	5.3125	5.7903	7.0791	6.6678	5.8112	6.0126	5.7024	4.8768	3.7517	5.4555	8.207
PF3D7_0104300.mrna1_1	PF3D7_0104300.mrna1_1;764	764	7.3884	5.3988	4.5398	6.195	5.846	5.7908	8.3513	8.4895	6.8872	7.3918	5.1679	5.7637	5.1985	5.7137	4.8585	6.2572	9.6266	5.2713	4.8909	6.6023	5.7249	6.7841	5.4043	5.8171	5.111	5.72	5.2884	4.6404	7.307	6.335	6.6469	5.634	5.998	5.8392	3.991	6.3031	5.8696	5.9451	5.98	4.7425	4.8027	4.8841	7.3748	6.0023	5.9688	3.8629	6.556	5.7819	5.121	6.2615	5.2133	7.1611	7.4491	8.8971	5.243	3.9955	10.1741	6.7622	5.5945	6.3462	6.1629	5.8582	5.7832	5.1747	4.4995	3.9551	4.3709	5.295	7.3992000000000004	5.935	5.3889	9.967	7.0154	4.7436	7.1456	6.7518	6.3954	5.853	5.8674	6.1621	5.6459	3.228	6.0266	6.8869
PF3D7_0104300.mrna1_1	PF3D7_0104300.mrna1_1;765	765	8.3482	5.2776	4.9463	6.3388	6.6463	5.0339	7.8987	8.5833	3.6576	7.8537	6.2489	5.7503	6.4217	6.6806	6.0839	5.1289	9.5525	5.647	5.2895	7.4853	5.9446	6.1785	6.5483	5.5148	5.0828	3.1077	6.2707	6.0787	7.3376	5.8684	5.9057	6.8014	5.9699	6.5636	5.6927	6.9891	7.249	5.4558	6.0559	5.8086	4.6017	6.9601	7.275	5.3078	7.2377	6.7838	5.6642	7.3767	5.7735	5.3459	6.2151	7.8088	5.4084	9.9861	5.0997	5.5072	11.4311	5.7306	5.0968	7.8818	6.8733	5.8667	5.8968	5.4356	5.6008	5.9399	3.4343	5.1363	7.5865	5.565	5.6991	11.5749	6.2909	5.5762	8.592	6.6774	6.4303	6.2079	5.6548	6.4016	5.5705	4.6135	5.9925	6.582
PF3D7_0104300.mrna1_1	PF3D7_0104300.mrna1_1;766	766	9.4558	6.2591	6.3561	7.8683	6.7811	5.133	8.749	9.6695	6.6991	9.3768	5.2168	7.5886	8.3412	7.5289	5.2269	5.6938	10.1404	3.0807	5.5469	7.4325	6.1743	8.1006	6.1633	5.6974	7.792	4.9406	9.1583	6.193	7.9423	6.78	8.6033	6.6542	4.9941	8.1197	6.928	9.476	9.817	6.097	6.5232	4.9616	6.1033	7.0184	8.6636	6.8319	8.659	5.4022	6.5509	6.9569	5.5756	5.7382	6.508	8.2202	6.4691	10.8804	6.5464	6.3949	12.9893	5.6533	6.5234	8.828	5.4158	7.3923	7.2023	6.8932	7.7166	6.4038	4.5317	7.2192	8.2379	5.7241	6.438	12.6831	7.6604	6.4967	9.376	4.5534	7.0924	7.4191	7.1904	8.1999	5.9215	4.8515	6.9329	7.8883
PF3D7_0104300.mrna1_1	PF3D7_0104300.mrna1_1;767	767	8.132	5.366	5.6685	7.5296	6.4026	5.706	8.1065	10.3104	6.9083	7.4113	5.1627	5.7189	7.2943	6.3581	6.0804	5.8856	10.3366	5.6576	4.9458	6.9779	6.2277	7.9198	6.4336	5.9665	6.9183	4.9331	9.3283	6.0553	6.8781	6.9352	8.1386	6.6057	5.7653	6.7462	6.5166	9.4358	8.6826	6.514	6.1975	5.2657	5.7004	7.3592	8.7522	8.6066	7.9211	5.6256	5.2547	7.3633	5.2574	6.8444	8.9133	8.3383	5.5524	9.7704	5.9789	5.7238	12.007	6.8825	6.9366	9.0681	5.9864	7.0509	5.5583	5.3642	8.616	7.8156	4.9846	5.8202	10.1048	5.7936	5.0942	12.2541	6.1611	7.2789	10.0802	6.607	6.8426	7.1294	6.9923	9.0401	6.1715	4.7306	6.4116	8.8283
PF3D7_0104300.mrna1_1	PF3D7_0104300.mrna1_1;768	768	6.9429	5.9234	5.5068	5.7533	4.9472	5.3352	6.5829	6.9023	5.1206	6.4239	4.854	4.6531	5.3889	5.0045	5.3621	5.8186	8.3639	4.7522	4.5987	6.5455	6.5575	6.6024	5.6885	6.135	5.9456	4.5844	5.1408	5.073	6.7854	6.0126	6.7995	4.7131	5.9243	6.0363	5.5487	5.9376	4.9274	5.5413	5.5844	5.3865	4.4848	5.5925	6.33	6.1835	4.8768	4.5723	5.6352	5.9907	5.8104	4.7082	5.8146	5.2361	3.3674	6.8792	4.9644	4.645	8.6383	6.1514	5.6159	5.647	6.3271	6.238	5.5853	5.8883	5.8595	5.2475	4.9777	5.6599	7.7872	5.8848	4.991	9.2698	6.3821	5.2728	7.3478	7.2771	6.673	5.7645	6.4221	5.266	5.5379	5.0325	5.5457	6.8983
PF3D7_0104300.mrna1_1	PF3D7_0104300.mrna1_1;769	769	10.2421	6.0374	6.243	8.2324	6.6097	5.4269	9.2009	8.8405	6.3723	9.1016	6.2731	7.9351	9.1833	7.0622	5.7004	5.275	10.1141	6.78	6.0372	7.7579	6.7739	5.8607	7.9988	5.2559	9.3364	4.6112	8.6788	7.3545	10.0826	6.213	7.0038	7.443	5.7724	9.6749	6.8157	9.0853	8.8856	5.8914	6.6394	6.2288	6.3714	5.6029	8.7127	8.6348	8.9779	5.9853	6.2502	6.3894	5.9177	6.2651	6.4874	7.88	8.3888	8.0215	6.0314	6.8971	12.1214	6.8161	9.1467	8.9766	5.3719	7.1609	8.6848	7.0336	6.4034	6.2455	7.2571	7.7917	7.5443	6.3192	6.5356	12.3768	7.1488	9.5796	9.3112	5.7552	6.8536	9.5152	7.6724	7.3242	7.0978	6.609	8.385	7.1827
PF3D7_0104300.mrna1_1	PF3D7_0104300.mrna1_1;770	770	8.7312	5.7509	6.5073	8	6.519	6.0674	8.9441	10.189	6.1918	9.2095	6.9095	8.0916	8.2926	6.5333	5.3111	6.6599	9.9406	6.2828	5.8929	7.6813	6.6972	7.4474	6.2248	4.7708	8.7833	5.2133	8.5664	5.5937	7.7941	6.1497	8.7837	5.2079	4.6427	8.4252	5.6823	8.8246	9.7065	5.8169	6.3323	6.4601	6.6769	6.5362	8.1349	7.0064	8.3474	6.4315	6.914	6.7979	6.0166	6.3897	6.1761	8.5275	5.8612	7.0122	5.9045	7.9837	12.8166	5.5376	5.4725	8.9987	5.1635	6.8101	8.6034	7.5051	6.2733	6.2645	5.269	6.582	7.0272	6.4764	7.2257	12.1799	7.0744	5.9324	9.2153	5.3341	7.384	8.6511	7.5859	7.8576	6.5953	4.4243	6.5999	6.4118
PF3D7_0104300.mrna1_1	PF3D7_0104300.mrna1_1;771	771	9.1867	7.9783	6.4028	8.3474	6.7158	5.8565	6.2439	7.605	6.4542	9.8594	6.6188	8.0282	8.525	6.6452	5.2813	6.342	7.9025	5.8367000000000004	5.3462	7.338	7.0113	7.0044	6.2583	5.6395	6.8426	5.6241	8.5107	5.4104	7.4607	7.3595	9.3717	6.2632	5.7434	8.2177	5.8863	9.1127	9.4203	4.0505	6.371	8.1412	5.8892	5.2353	5.6407	5.2705	8.2649	6.5467	5.306	6.1805	5.7581	6.5972	6.2055	6.3523	5.4764	8.5189	6.9164	8.3567	12.8739	5.4022	5.4799	8.6562	4.1993	6.2795	8.5547	7.6559	8.0469	6.3654	4.2327	6.6418	6.4111	6.6381	6.8416	12.2044	7.3483	6.5926	8.8289	5.07	6.8491	7.8401	7.7177	8.1938	6.1589	6.5038	7.6248	6.5048
PF3D7_0104300.mrna1_1	PF3D7_0104300.mrna1_1;772	772	8.5714	6.2813	5.3764	8.0569	6.4248	5.1043	7.1441	7.1943	6.7196	8.878	7.8895	8.7916	7.9661	6.9404	5.645	6.1869	7.7201	8.6411	5.5841	7.4431	5.5573	6.467	6.1973	8.2017	9.111	5.0836	9.0103	7.4154	7.1367	7.0058	8.7732	6.8898	7.7205	9.5671	6.083	9.0568	9.6826	5.3487	5.9026	6.7643	4.4995	5.9052	6.721	6.1262	8.1427	6.5857	6.6589	6.1404	6.0657	6.0873	6.4204	6.7147	6.3288	7.3751	6.9599	7.8241	12.4726	6.4581	6.2491	9.7551	5.6913	7.0923	9.1609	10.217	8.2434	5.5426	5.8495	6.4224	10.6729	5.4366	7.7	12.182	6.9088	6.2407	10.5783	5.7363	7.4686	8.4143	9.2879	8.7906	6.3054	5.4621	7.0484	10.8006
PF3D7_0104300.mrna1_1	PF3D7_0104300.mrna1_1;773	773	7.3075	9.2148	5.2396	8.4171	5.1643	7.4378	6.2422	6.2128	5.3519	8.8706	5.2114	8.3944	8.5179	6.379	7.0592	6.2585	6.1104	6.5474	5.0583	5.922	6.2338	5.6328	6.3063	5.7562	6.5622	5.2288	9.0922	4.7934	6.3145	5.8032	8.5489	5.9903	6.3219	7.8472	6.7562	9.143	9.5098	5.3273	6.4221	8.856	5.7811	4.5656	8.7453	4.9331	6.7527	6.7082	5.3005	5.7382	5.0036	4.9588	5.8268	8.9805	5.7785	6.258	6.3547	8.3185	13.1916	5.6769	5.2288	8.7795	5.6441	5.6126	8.9112	6.3716	7.2695	5.4356	4.2118	6.7129	6.7658	6.3331	6.1585	12.5509	6.5237	6.2422	8.9229	5.5759	6.7935	8.0798	6.7677	9.784	6.4136	3.4502	6.5339	6.796
PF3D7_0104300.mrna1_1	PF3D7_0104300.mrna1_1;774	774	7.7953	9.1491	5.6633	6.5461	4.5248	7.1302	5.599	6.7627	4.1227	9.0071	6.2576	8.4727	5.8475	5.292	6.7416	5.9725	6.588	5.2234	4.7934	5.9322	6.6792	5.504	10.17	7.7274	8.7859	6.8259	6.6778	4.6633	6.2203	6.5945	8.6413	9.5294	7.1392	9.2543	7.4133	6.9152	5.5432	4.2327	5.9729	8.691	4.2342	4.3964	8.659	5.8515	7.2135	7.6325	4.7549	9.3263	4.9768	5.3957	5.7787	8.7502	5.2836	6.4173	7.1991	8.3482	6.9743	5.8225	5.2238	7.8955	4.5934	6.7158	8.3613	6.9287	7.7501	6.1528	4.8699	6.0535	7.6646	6.5806	5.8288	7.6203	7.9103	6.5368	7.7098	5.1961	7.1365	7.0324	7.2799	8.2721	7.0892	5.07	6.5561	8.3972
PF3D7_0104300.mrna1_1	PF3D7_0104300.mrna1_1;775	775	7.1482	8.0057	6.0689	5.2821	3.2048	7.4166	5.1683	4.2683	4.7274	8.3127	7.7645	6.6769	5.5744	3.696	7.3462	5.0081	5.6679	3.6611	5.8741	5.2935	5.9023	7.0269	8.5405	5.8245	6.6838	7.2406	5.5201	5.6682	6.3951	6.2737	8.3061	9.0329	6.1969	7.5746	7.2178	4.0144	5.2411	5.5942	6.9864	8.5144	4.4148	3.8963	7.4901	4.1755	5.7051	5.4446	4.2854	5.1938	5.3359	5.4232	4.8349	7.791	6.0239	7.3116	6.2456	6.0817	5.1546	4.8831	5.1647	7.121	5.9612	5.367	8.3924	6.0336	8.1157	5.9241	4.7339	6.224	7.7087	6.3393	5.0751	7.1094	6.6854	4.8968	6.5503	5.2895	7.9827	8.0553	6.7491	8.9141	5.726	4.2578	6.3952	7.6883
PF3D7_0104300.mrna1_1	PF3D7_0104300.mrna1_1;776	776	7.0544	9.9305	6.3246	6.0809	4.3427	8.3594	4.5091	5.4091	5.2787	8.433	5.5717	7.7802	5.1391	5.3136	8.284	4.6904	5.8372	6.1363	5.1743	8.0257	7.6349	5.0592	8.9095	5.4705	8.0542	8.4116	5.824	5.2869	7.8519	7.4698	8.6827	8.5588	4.7021	8.3471	8.3338	6.8271	5.1367	4.7339	6.2048	9.869	5.2353	5.3951	8.3064	5.4199	6.1204	5.8943	4.5838	5.7249	6.1526	4.4216	5.5534	8.8624	5.4016	8.8996	8.1989	6.6809	6.8965	5.1123	6.0695	6.3003	5.1391	6.694	8.5078	7.5653	8.7178	5.5886	2.5632	5.6887	9.2094	7.8441	4.8248	6.4094	7.3366	5.7214	6.4489	4.7104	7.7258	8.0954	7.5023	9.3785	5.4748	3.3161	5.9939	10.1513
PF3D7_0104300.mrna1_1	PF3D7_0104300.mrna1_1;777	777	7.5778	10.4781	5.5211	5.319	2.852	8.8642	4.9768	5.3906	4.3646	8.6168	6.5908	6.2724	5.3295	3.4515	8.7479	5.541	5.861	8.4005	5.9789	8.6255	6.9423	4.9045	8.7044	6.583	7.8485	9.3247	5.7863	5.7727	9.2975	6.7667	8.5004	9.0649	5.7576	8.3343	9.7238	4.332	5.516	5.6843	5.4168	10.3708	4.5204	4.95	8.9539	4.8495	6.529	5.4489	5.6789	5.353	6.0687	6.0461	5.9284	9.4484	5.5641	9.7815	9.6283	5.7895	6.375	6.7343	6.1206	7.2398	5.2668	6.3609	8.6859	6.3647	9.4915	5.6533	5.0303	6.6187	9.7189	7.835	4.6485	7.8042	6.6669	5.9079	7.4769	4.8379	7.7722	8.1436	6.438	10.3203	5.3045	2.3306	6.9722	10.238
PF3D7_0104300.mrna1_1	PF3D7_0104300.mrna1_1;778	778	8.1226	10.5142	5.8025	5.2184	3.1243	8.6322	5.9298	5.9966	2.278	9.177	6.7748	5.2369	5.3161	4.3736	9.0493	4.9217	6.4951	3.4686	5.599	6.2401	6.4705	5.5395	8.8642	6.6646	7.9414	10.2404	6.2401	5.14	6.6301	5.9385	8.2451	8.6995	6.7229	8.2485	9.8932	5.0751	5.2939	5.939	6.0564	10.3191	3.9662	4.406	8.5095	5.7238	7.5394	4.2847	5.1135	5.0747	5.3212	5.7895	6.1305	9.2235	5.7447	9.4176	6.3568	4.9011	7.0151	5.3618	6.5954	7.2855	4.6651	6.554	8.7268	5.1461	9.4688	4.9001	4.6346	7.0073	8.1988	5.9898	4.7819	7.0714	6.9718	6.3366	7.7383	5.4915	7.4545	7.7597	6.3999	10.3986	5.1305	4.3491	7.3825	8.5179
PF3D7_0104300.mrna1_1	PF3D7_0104300.mrna1_1;779	779	7.3714	7.0905	5.6679	5.8895	5.3775	6.047	5.467	6.4373	2.8258	8.963	7.3229	6.7089	4.1819	4.3792	6.1936	5.1743	6.3837	4.935	4.4841	6.4405	10.2031	6.027	9.5567	6.5247	10.1995	9.936	4.5527	5.1647	6.859	7.7944	6.7696	9.3482	6.854	9.3977	10.062	5.1759	4.9575	6.4811	5.3016	7.3951	5.3667	4.7892	8.7472	5.6288	6.8641	3.2126	6.7694	6.5406	5.2083	6.292	5.0343	9.2323	4.4416	9.7409	6.7947	3.1906	5.6328	6.141	6.7977	5.2095	5.6525	7.1728	5.5877	5.3782	9.3438	5.6008	5.3352	7.5181	8.6572	7.3743	4.1309	4.9709	7.2269	6.6144	6.1767	5.9224	8.0012	6.5353	6.1825	9.9061	5.8706	4.2891	8.0852	8.4796
PF3D7_0104300.mrna1_1	PF3D7_0104300.mrna1_1;780	780	7.0898	6.9439	4.634	6.4522	5.3649	5.814	5.8186	5.9658	3.9193	8.0967	10.398	6.1735	6.1583	5.3295	5.8058	4.9359	6.3452	4.6713	5.3865	7.0558	5.7216	5.2765	9.8657	7.861	8.2203	9.779	4.3554	5.5702	6.8379	6.1398	6.7789	9.7812	6.5966	9.0118	9.7038	4.7724	5.1363	5.7148	6.6966	6.4308	4.7692	4.439	8.9075	6.049	5.4751	5.6053	6.0181	6.0963	5.2342	6.9333	5.0925	9.2967	3.839	10.2111	7.1308	5.1953	5.1252	5.7279	6.7633	5.8664	5.373	7.8165	5.9203	6.0644	9.8095	4.8924	3.4236	7.1684	8.9468	6.8582	5.3923	5.8194	7.8386	5.6882	6.9552	5.5622	8.4456	5.0648	7.0793	10.1701	4.6775	5.3441	7.305	8.0899
PF3D7_0104300.mrna1_1	PF3D7_0104300.mrna1_1;781	781	7.3521	5.4172	6.0522	7.0611	2.5607	5.8122	5.0483	6.0106	3.6949	6.8342	6.9785	5.6687	5.6676	4.8812	5.3754	4.5534	6.6298	4.9941	5.5304	7.4975	7.5634	5.1739	9.8741	7.7306	7.1623	10.2566	5.3628	4.1135	6.7778	8.1965	6.9516	9.7877	6.3329	8.3789	10.1337	5.6056	4.7538	6.1623	6.5518	4.8263	3.4995	4.6576	9.6452	6.4911	6.6673	3.696	6.989	5.6209	5.9681	7.708	5.3764	10.1233	4.6129	10.2381	7.5405	3.8914	4.9126	6.1497	7.2834	6.5914	5.479	8.7176	6.4835	4.8349	10.2149	4.1627	4.366	7.5328	8.3975	8.0178	3.0072	5.2965	7.8445	6.21	7.5965	5.7806	8.6956	5.225	5.9129	10.8044	4.1043	3.8709	7.8868	8.5667
PF3D7_0104300.mrna1_1	PF3D7_0104300.mrna1_1;782	782	8.3134	7.0561	8.1962	8.0241	6.269	7.1344	5.7939	6.9803	5.281	8.2185	8.1915	9.3155	7.8619	6.5807	6.8835	6.3069	6.8001	5.7729	4.7312	8.6253	8.057	7.4814	10.2241	8.4192	8.165	10.6796	7.9945	5.4353	8.6311	7.6223	8.49	10.0669	8.3406	8.9409	10.4414	7.5434	6.6308	9.277	7.8824	7.0748	8.6804	5.9467	10.003	8.2201	7.873	5.4067	8.9293	8.1704	7.085	7.7376	6.0553	10.2212	6.2824	9.8296	9.3785	5.925	6.4085	7.9175	7.3569	8.3114	7.0944	10.252	7.4932	6.4699	10.8684	6.0045	5.905	8.7712	9.4511	9.9366	5.9595	6.6802	8.3408	7.7592	8.2175	7.6305	10.4051	7.0922	7.7895	11.3092	6.6743	6.5432	8.69	10.4626
PF3D7_0104300.mrna1_1	PF3D7_0104300.mrna1_1;783	783	7.4152	6.2166	5.8897	6.4955	4.5789	5.3237	5.4279	5.9759	4.8831	7.6289	8.2003	6.4725	5.7382	4.6439	5.5392	5.3359	6.3151	4.347	5.266	7.3582	8.2922	6.5688	9.6173	7.0488	7.869	10.5211	4.6753	5.2604	7.1806	7.1315	7.922	9.0602	7.0559	8.3309	10.5839	4.9695	5.8602	7.2622	5.9848	6.4358	5.1094	5.0201	9.9914	7.1763	6.547	5.5552	6.9304	5.2728	6.1938	6.8557	5.7126	10.7375	4.3067	9.1439	7.6039	4.4699	5.1445	6.6982	7.068	7.0875	5.6685	9.1297	6.5429	5.9172	10.7972	5.5817	4.4209	8.6352	9.0397	8.4517	4.6656	5.684	7.0966	5.9006	7.6697	5.9796	8.3652	6.3584	6.2284	11.6736	4.6904	3.7257	8.4243	10.2305
PF3D7_0104300.mrna1_1	PF3D7_0104300.mrna1_1;784	784	8.1437	6.7447	7.0553	7.3992000000000004	4.8575	6.3366	5.541	6.1434	3.756	7.9595	10.5689	7.1062	7.2065	6.5532	4.9923	5.4519	6.9508	5.6516	4.5945	8.1876	7.1974	6.5269	7.5097	7.1258	9.8393	10.6152	4.9932	5.3313	8.2593	5.7536	7.1287	6.3327	6.8705	9.9922	10.4852	4.1285	6.0661	7.9989	6.8971	5.7824	5.0917	5.2521	8.1167	6.0616	6.9874	4.8084	7.1001	5.4423	6.4395	7.8532	5.0618	7.9128	6.3568	8.7012	8.963	4.9991	6.002	7.5638	6.9297	7.7791	6.5049	9.7512	8.1668	5.8684	9.7588	4.5014	5.5838	8.0328	8.7744	9.4324	5.4236	5.7363	8.1519	5.4449	7.3589	6.8148	9.7929	6.7576	7.5638	10.0105	5.5364	4.0832	8.5987	8.5476
PF3D7_0104300.mrna1_1	PF3D7_0104300.mrna1_1;785	785	8.1705	5.8225	6.4474	6.8954	3.5398	5.6427	5.3241	4.7517	3.9355	8.2824	10.6281	6.4566	6.8217	6.1675	5.8951	4.6616	6.2694	4.9179	4.7093	6.4681	5.9381	5.44	7.5816	6.9174	7.7474	10.1535	3.26	4.7192	7.4451	5.5948	7.2192	7.013	7.1268	9.2608	10.1154	5.0909	5.0272	8.0019	7.2029	5.7677	3.6112	4.5497	8.6944	5.6465	7.1479	4.9598	7.0122	6.4656	6.348	7.1608	5.5097	9.195	6.3775	9.1263	7.9202	4.1914	5.9486	7.2438	6.9949	6.5487	5.826	8.9954	7.5304	5.8045	8.751	4.2396	3.4803	8.9109	9.5077	9.1853	5.8405	6.1983	7.9006	5.706	8.1704	5.9928	9.4735	7.3002	6.8987	9.6515	4.6153	4.4343	8.4429	8.3283
PF3D7_0104300.mrna1_1	PF3D7_0104300.mrna1_1;786	786	7.6724	5.6585	7.6402	7.3052	4.588	5.5925	5.433	5.057	3.7004	7.7487	7.3323	6.1953	6.4949	5.6384	5.8243	4.9959	6.1241	4.4423	4.3248	7.5187	6.2149	7.483	6.211	6.6868	8.061	8.3963	5.5844	4.7798	7.2157	5.8853	7.5907	5.3916	6.6686	7.5541	9.0138	5.1863	5.7301	8.4088	5.9117	5.634	4.5705	6.2636	8.822	5.2472	6.5703	4.634	8.2247	5.8728	5.5258	7.5323	4.2795	8.8904	5.6716	9.6306	8.2618	4.7934	6.6048	6.7964	5.9011	7.2346	5.7015	9.1192	6.4986	5.5656	9.4408	4.9891	4.4686	8.0085	8.3699	9.0168	5.1396	5.7871	7.8498	5.0811	7.1569	6.5601	9.1427	5.6974	6.8229	9.5582	5.5342	4.5741	8.4867	7.8192
PF3D7_0104300.mrna1_1	PF3D7_0104300.mrna1_1;787	787	8.5222	6.5384	8.752	8.3231	5.6724	6.7706	6.2998	5.5723	4.8485	8.3954	10.2421	7.6375	7.7916	5.6614	6.8746	5.7706	6.0689	3.228	5.6141	8.3399	6.193	7.2451	6.7442	8.3633	8.5402	9.6441	6.188	5.1538	8.8045	6.3724	8.1128	6.0721	8.4321	8.8565	9.654	4.4861	6.6968	9.8057	7.1155	7.2643	6.3096	5.9236	7.7938	7.9189	7.2618	5.394	9.3712	6.6103	7.11	6.2104	6.015	8.2821	6.9097	8.8795	10.5843	5.0067	6.319	7.7974	5.4074	8.4338	7.5637	10.6787	7.9892	5.7879	10.0075	6.5273	5.6226	8.7158	9.769	10.8864	4.2979	6.9384	9.1753	6.4643	8.8365	7.611	10.6145	8.6704	6.862	10.4807	7.2959	3.852	9.1844	10.103
PF3D7_0104300.mrna1_1	PF3D7_0104300.mrna1_1;791	791	7.503	6.5925	6.8505	7.092	4.848	5.7952	4.845	6.0531	3.9764	7.9775	8.907	5.4718	6.2371	5.6115	6.2315	5.0963	6.4941	7.7356	4.5166	6.8166	5.4376	6.6457	6.0667	6.5027	8.1482	10.4963	5.1667	4.6058	7.1162	6.605	6.7889	5.2118	6.79	7.9073	10.3083	2.9579	5.3961	7.9968	6.1408	6.3818	4.5317	5.9277	6.8825	5.7842	6.5154	4.6904	7.1577	5.7743	7.384	7.3686	5.4263	7.3355	6.4021	8.3689	8.1162	3.1763	5.9554	8.157	7.1531	7.2055	6.2054	9.456	7.0813	5.2968	8.1573	5.2304	5.6381	9.1374	8.1763	10.423	5.1144	6.2854	8.8591	6.4293	7.2813	6.5829	9.4156	6.4306	6.8769	8.2789	4.6954	4.1119	9.824	7.6967
PF3D7_0104300.mrna1_1	PF3D7_0104300.mrna1_1;792	792	6.9508	7.1507	6.1443	6.7519	3.3937	5.6957	4.2987	6.4381	4.3052	7.5173	10.8152	5.5463	5.6952	4.1739	5.4323	4.9551	6.3887	4.9439	4.6668	7.3262	4.7554	5.9549	6.3471	7.3199	7.9032	10.0551	3.853	4.4731	7.707	5.0277	6.641	5.6758	6.6552	8.7299	9.8452	1.0072	4.8495	6.4368	6.9912	6.4748	3.9782	4.8094	7.4865	5.9632	7.4037	3.9551	6.6947	5.8826	9.2325	7.6778	5.3885	7.5304	6.2793	8.1292	8.177	4.5668	5.522	6.4057	6.3275	6.7795	6.4436	8.9296	5.9937	6.2871	7.9229	4.4363	4.1449	7.1542	7.4355	9.0022	5.7533	5.0708	7.3695	5.1635	7.281	6.1379	9.0134	5.292	7.2161	8.8334	4.6194	4.4087	7.7572	7.0064
PF3D7_0104300.mrna1_1	PF3D7_0104300.mrna1_1;793	793	7.2116	6.3125	6.6678	5.9006	3.568	5.0622	4.6977	6.2568	2.2869	7.4516	9.8897	6.3189	6.0934	5.5969	4.6871	5.1542	6.594	4.4841	3.4983	7.337	5.7743	5.1926	4.0268	6.5048	8.2937	10.3497	4.4256	4.2456	7.6873	5.6206	6.3719	4.4542	6.6081	8.594	10.2267	3.4101	5.26	5.9551	6.0259	6.2014	3.8787	4.0295	5.7268	5.2578	5.4568	5.5466	5.4899	6.1299	6.5193	7.4184	4.9402	6.835	4.7908	7.4701	6.6408	4.5103	5.6044	5.9736	6.2797	6.5294	6.3498	8.119	7.0246	5.4039	8.6806	5.5524	3.9928	6.5474	7.0826	8.2786	4.4039	5.1185	7.1426	5.7993	6.4315	5.5524	8.5632	5.1309	6.6646	8.8956	5.0161	0	7.399	6.6221
PF3D7_0104300.mrna1_1	PF3D7_0104300.mrna1_1;794	794	6.8166	5.8775	5.1977	6.009	4.6294	4.9819	5.2449	5.0725	3.5862	6.8777	11.1984	5.0674	5.8936	4.1747	5.0466	4.6229	4.8861	4.4289	5.1338	6.6026	4.497	6.2542	5.5632	6.267	7.6944	10.062	4.62	4.9528	7.0062	5.804	5.7923	4.8694	5.888	8.4465	9.884	4.1202	3.406	6.1018	6.0166	4.812	4.4482	3.8797	7.2869	5.8482	5.6323	3.5595	5.7024	5.1131	4.8017	6.3293	4.4229	7.3972	6.1398	6.7548	6.1928	2.6893	5.5441	6.0219	6.1121	5.3136	5.0259	12.1431	5.9616	2.991	7.9644	5.0303	4.673	7.2527	5.9095	8.4555	3.3923	5.5248	6.9844	5.6008	5.9322	5.4751	11.2571	5.3712	5.5401	8.8785	5.5426	3.9467	7.6072	5.9752
PF3D7_0104300.mrna1_1	PF3D7_0104300.mrna1_1;795	795	7.0211	6.0081	6.529	4.5014	4.7109	5.5711	5.5883	4.7279	3.4906	6.6356	6.2093	5.3151	4.0934	3.0976	5.4313	4.2817	4.8654	4.1169	3.9773	8.3209	6.6459	4.8125	5.6328	4.0798	6.7417	7.5422	5.4515	4.4744	8.2234	6.5942	7.4248	3.846	5.5859	7.154	7.0186	5.2357	5.128	3.568	6.853	5.0135	4.3971	6.6532	6.3981	4.0505	5.6395	4.3183	4.0009	6.1237	4.6651	6.029	4.696	6.3282	4.8875	5.6067	5.8045	5.0976	4.9759	4.4938	5.7184	7.0738	5.2735	9.0568	6.0934	5.5211	8.545	5.0457	4.3944	7.0227	5.5195	5.2858	4.3667	5.1313	6.6805	5.4588	7.1146	5.3782	9.18	5.8053	8.0769	9.1855	4.8664	4.5478	6.995	6.1916
PF3D7_0104300.mrna1_1	PF3D7_0104300.mrna1_1;796	796	7.0275	6.2705	6.8537	4.2787	4.3547	5.6103	4.607	3.7991	2.7004	7.6264	10.0332	6.5676	5.144	3.6769	5.6966	5.1173	6.1875	6.0341	4.9955	8.236	6.213	5.3388	5.6979	5.9777	6.2643	8.1525	5.6611	5.5373	8.1978	5.8691	6.4535	1.4005	6.6045	6.5068	8.1868	4.7082	5.0054	6.3533	8.8875	6.4207	6.7321	4.7845	6.433	6.7844	5.6311	5.2574	6.7164	5.7293	4.8309	5.7671	5.3516	6.8959	5.4838	6.1687	6.5741	5.3878	5.0963	6.0894	5.7766	7.0018	5.7347	8.9249	5.3653	5.8763	7.6571	5.5981	5.1194	7.3797	5.6032	6.5084	4.7533	5.8135	6.9459	6.1554	7.6554	5.5033	8.978	5.5765	7.3172	8.75	4.0188	4.3484	7.1548	6.415
PF3D7_0104300.mrna1_1	PF3D7_0104300.mrna1_1;797	797	5.839	5.5786	5.2418	5.7658	3.5607	5.5279	5.7965	4.8718	4.8171	5.5567	6.8485	4.8585	5.6716	3.9317	4.9198	5.2434	5.7412	4.5589	4.6334	5.7674	5.8415	3.8379	4.7618	5.009	4.7142	5.8352	5.5423	4.7671	6.2568	4.5625	5.8768	3.7126	3.5874	6.3577	6.0665	5.1611	4.7803	4.7268	5.4276	3.1424	5.0228	4.5515	5.4819	5.3356	4.7761	5.1819	5.1102	5.7396	5.2716	4.5002	4.2668	4.8525	5.814	6.8914	5.8204	5.2687	4.5267	5.0325	5.4459	6.8063	3.903	8.3835	4.4548	5.503	5.3999	5.2012	4.7787	6.4696	5.969	5.3027	5.3409	5.4439	6.3102	4.6576	7.1814	3.6938	8.526	5.2735	5.6789	5.9153	5.5759	2.6485	6.7674	5.3813
PF3D7_0104300.mrna1_1	PF3D7_0104300.mrna1_1;798	798	6.3112	5.4867	4.3923	5.3455	3.84	5.6238	5.7173	4.926	3.6415	5.9274	4.8181	4.607	4.2787	3.3854	5.5726	10.4417	6.3782	5.2627	4.9083	5.7827	5.904	5.5777	4.7923	4.7436	5.383	3.9891	4.7447	5.2149	5.2769	5.7568	5.3847	3.7803	5.4476	5.9463	5.5311	3.4568	5.0479	5.057	6.0853	3.9355	3.9964	5.2257	5.3593	4.8748	5.1445	5.0378	5.2653	4.568	3.9495	4.2016	5.0587	4.9467	6.0862	6.4568	6.6467	5.1823	4.7719	6.1467	5.4226	6.7897	5.6404	8.8326	6.045	4.934	4.8861	4.995	4.0374	5.8848	5.578	5.4199	3.8817	5.4963	6.1295	5.0027	6.7105	5.5699	9.0799	5.4403	6.3217	5.7398	6.4345	3.6837	5.7263	5.4419
PF3D7_0104300.mrna1_1	PF3D7_0104300.mrna1_1;799	799	6.1077	5.2869	5.1493	4.1497	3.7279	4.441	5.3143	6.5635	2.9241	5.7743	2.991	4.0453	4.8425	1.0976	4.8156	5.2876	5.3298	4.9819	4.3132	5.1094	5.1285	4.8982	4.5379	4.7581	4.8875	3.2001	3.4738	5.6473	5.5469	5.3423	4.5472	0.1375	4.4515	5.9432	4.8319	2.4087	4.8197	5.1235	5.4413	5.4683	5.9134	4.4476	4.2787	3.067	5.5951	5.4226	5.1194	4.0391	3.6334	4.6548	5.2623	4.2055	5.4303	6.601	6.388	5.1859	5.2012	4.5613	5.6676	6.1773	4.516	8.7479	4.673	4.6053	5.0058	5.1751	4.0866	6.3181	6.6712	5.4449	5.408	4.5367	5.1699	4.853	6.4589	5.8822	8.6314	4.3971	6.1855	4.8807	5.4012	4.7751	7.1715	6.283
PF3D7_0104300.mrna1_1	PF3D7_0104300.mrna1_1;800	800	6.3471	4.5692	6.5317	5.7493	4.2456	5.0938	6.9186	8.1063	4.4634	6.451	5.3653	4.4809	5.8897	3.7495	4.9212	5.7568	8.177	4.9298	5.3768	9.4546	5.9651	5.1871	4.7425	5.7806	5.1534	4.1922	6.0457	5.135	9.4608	5.3968	7.064	4.568	5.116	5.7554	4.3118	5.2821	7.9702	5.588	6.6736	4.1595	8.2604	5.36	5.8733	6.3689	6.9573	6.8401	5.6985	7.5135	6.3461	6.755	7.1787	6.2248	6.2325	7.195	4.9575	5.2965	4.5279	5.4192	5.5756	9.8723	5.858	8.4819	9.4056	6.3393	6.5984	5.8625	4.4874	10.8461	6.2735	6.3198	6.2566	5.6118	6.5509	5.1481	10.0483	5.0959	8.6143	9.2604	7.2492	7.4409	5.6798	5.3302	11.1311	6.9484
PF3D7_0104300.mrna1_1	PF3D7_0104300.mrna1_1;801	801	6.6521	4.9873	5.1771	5.5135	2.7613	4.6456	6.7475	7.9848	4.6005	5.8934	5.9866	3.6241	6.3455	1.9373	5.251	5.36	8.1752	3.5273	3.8992	8.4814	5.8304	5.9081	5.0361	5.4944	6.3423	5.4728	6.4398	3.6496	9.0457	5.7112	6.6454	5.269	4.5447	6.6651	5.4232	5.8156	6.0849	5.8437	6.8726	4.9887	6.9954	5.135	5.9193	5.2709	5.7049	5.9968	5.4751	5.7279	6.2329	5.4519	6.7477	6.5847	5.3985	6.4645	5.9907	5.405	5.2304	5.0405	5.6085	9.5752	4.844	8.1162	9.0077	5.9348	6.7428	5.5792	5.3045	8.1354	5.8802	6.7829	5.7876	5.5317	6.314	5.8253	9.5785	5.2772	9.0272	8.4159	6.3947	7.6449	6.0312	3.2705	8.6699	5.6331
PF3D7_0104300.mrna1_1	PF3D7_0104300.mrna1_1;802	802	5.8797	5.8982	5.1185	5.8804	3.1043	6.0376	4.985	6.574	4.9126	6.3327	4.1554	5.0972	5.2296	3.5957	3.851	4.254	7.2956	4.6421	5.7568	7.3381	6.4398	6.2885	5.5487	4.7093	6.6758	4.6769	4.5267	4.8068	7.9583	5.8066	5.8248	4.4515	4.9184	6.4214	4.9069	4.5922	4.9782	5.3031	5.6209	4.7274	6.0978	4.8465	5.6871	4.9649	5.3395	5.6502	5.6223	6.4355	5.6631	5.4459	4.7517	4.9093	4.5862	5.8472	5.8602	5.8161	5.1506	5.8612	4.9131	9.2345	5.4951	7.0027	8.5031	5.3377	5.9435	5.8151	5.0678	6.8872	4.9649	4.7021	5.3565	5.7634	5.753	5.796	9.5228	5.4783	7.2234	7.7123	5.745	6.5801	6.4258	5.1247	7.7125	5.8775
PF3D7_0104300.mrna1_1	PF3D7_0104300.mrna1_1;803	803	6.8094	5.0734	6.2572	6.1432	3.9059	8.1513	5.5981	5.6536	4.7793	6.5898	5.5904	5.3056	6.436	2.8718	7.9252	5.6273	5.5838	3.3896	4.7181	8.3845	5.5786	5.4499	6.1154	5.61	5.4124	3.6915	5.0509	5.0334	8.9449	5.9091	6.1987	5.1727	5.3771	6.6358	3.851	5.079	5.5239	5.2743	5.4216	4.3667	7.2524	4.5002	4.3356	5.9598	5.3547	5.7388	6.0358	5.6727	4.9528	5.527	6.4735	4.4101	5.2265	6.0072	5.6904	5.5454	5.0488	6.0607	5.2578	10.009	4.8032	6.6576	9.3568	4.8339	6.6317	6.1457	4.4568	9.251	4.4976	6.094	5.6859	5.4796	6.7558	5.0631	9.8083	4.8227	8.0599	8.6859	6.4375	6.1843	6.345	4.1554	9.9488	4.5304
PF3D7_0104300.mrna1_1	PF3D7_0104300.mrna1_1;804	804	6.3565	5.1659	4.5807	5.1953	2.189	4.5613	5.4046	5.5361	2.1603	6.1914	4.9212	4.1961	3.5059	2.4594	3.1843	4.2898	6.3478	3.3896	3.9782	7.6511	5.5286	2.9598	4.8629	4.7164	5.4841	6.5068	3.5607	5.0418	7.7984	4.9359	6.2091	4.6094	4.2196	6.1564	5.6784	4.3067	4.2608	4.017	5.6548	4.218	7.2269	5.3611	4.9946	5.3107	4.14	4.8212	4.846	5.7085	5.4702	4.2273	4.942	5.5388	4.8753	6.0201	5.5478	4.2847	5.266	4.9222	5.2623	9.3357	5.2407	6.8147	8.5748	4.4416	5.5068	5.3799	5.1148	9.2057	4.9616	5.7706	4.926	5.1127	4.5129	5.3583	9.555	4.6536	7.9003	7.6132	5.8086	6.5283	5.8632	4.2653	9.7399	4.3882
PF3D7_0104300.mrna1_1	PF3D7_0104300.mrna1_1;805	805	6.2481	5.1667	5.2593	4.5868	2.8914	4.1667	5.1198	3.9336	2.6346	5.9098	4.4828	4.9537	3.8875	1.2141	5.3487	4.9864	5.2376	3.9891	5.5295	5.6979	5.6659	3.0374	5.101	2.7592	4.7371	3.5472	5.5226	4.796	6.4995	5.3854	5.4643	4.0259	4.281	4.3985	4.6582	3.0772	5.0343	4.8258	5.5592	4.1699	5.742	3.7452	3.269	4.9364	4.2839	5.9495	5.213	5.6285	5.1831	3.98	4.3764	4.7038	2.546	5.054	4.6392	4.3785	4.7404	5.4899	5.0925	8.2858	6.4211	6.8676	6.4752	5.0215	4.5662	4.9174	5.3716	7.0799	4.889	4.1069	4.6702	5.6747	4.6294	6.0479	8.3927	6.1264	8.0768	6.7631	5.9862	5.6296	5.1775	5.0819	7.279	3.3882
PF3D7_0104300.mrna1_1	PF3D7_0104300.mrna1_1;806	806	6.5037	4.3052	5.8709	5.5438	3.1763	4.2713	5.8032	5.8746	2.5534	4.9819	4.7554	4.9575	5.0972	3.1144	5.0117	5.1615	6.0772	2.8914	4.1408	6.8427	5.5251	4.2487	2.6622	5.1453	5.299	2.9467	5.4273	4.6218	7.0123	6.5295	5.9472	4.2585	4.6011	5.3169	5.1566	4.1227	5.1383	4.3785	4.0117	4.8968	6.809	5.5491	5.1815	5.1375	4.5311	6.4089	4.2365	5.1977	3.8797	5.712	5.4232	5.5094	5.2854	4.9602	4.047	6.4634	4.5116	4.9184	5.8629	8.4006	7.0711	7.1802	7.2102	6.8334	5.6387	5.9702	3.6159	5.4243	4.1914	5.3045	5.3313	5.1699	5.0712	6.2147	8.2665	5.7255	8.0244	6.8265	6.3038	5.135	5.8281	5.3136	7.0747	4.5116
PF3D7_0104300.mrna1_1	PF3D7_0104300.mrna1_1;807	807	5.8627	4.6047	5.7589	5.9738	3.541	3.251	7.8835	6.4444	3.3132	6.3835	6.0968	5.8684	6.2504	2.0942	4.8943	7.8758	6.7175	4.8694	4.2555	7.0839	5.5892	5.1534	6.6693	5.2257	6.2876	4.1651	4.5242000000000004	5.1181	6.9879	6.33	6.3616	8.5118	4.7761	5.4199	5.1469	3.2172	5.2913	5.4627	5.437	3.2157	6.4476	4.8861	5.2713	5.2612	3.4303	5.9639	4.841	4.8904	5.5239	6.3325	5.8184	5.4155	5.2596	5.6427	5.0712	6.1546	5.3834	5.3494	6.8237	9.0149	6.5563	7.4722	7.4201	6.0616	6.3407	5.6812	4.5814	6.917	5.0334	6.1635	6.1932	4.9222	4.2388	7.1141	9.117	7.2801	8.9885	6.7122	7.6736	6.195	6.0802	5.4175	7.4551	5.823
PF3D7_0104300.mrna1_1	PF3D7_0104300.mrna1_1;808	808	6.6953	6.3169	5.888	5.7642	4.3399	5.9326	7.8039	5.791	5.0383	5.9331	7.5839	5.9757	5.9217	4.2048	5.1235	9.9959	6.3945	5.4158	4.0027	6.6157	7.1328	7.5048	5.9512	6.4777	5.9371	4.3757	4.6588	5.1198	6.9971	6.7691	7.0828	4.7328	7.2462	6.0594	4.1473	4.5217	5.8068	5.6918	5.7637	5.6803	6.1605	4.7629	6.3302	3.9709	4.8369	6.0631	6.3067	4.4436	6.5409	6.7978	6.4168	7.4089	4.841	6.8013	6.0853	7.3954	4.7164	5.7285	6.8559	9.8004	5.1231	7.2642	8.2133	7.7552	4.9695	6.6418	4.6017	8.9002	6.5526	5.5877	5.3484	5.2824	6.7965	7.3411	9.8905	5.3916	9.2853	7.7062	7.8015	6.2143	6.7271	5.4944	9.0312	5.8718
PF3D7_0104300.mrna1_1	PF3D7_0104300.mrna1_1;809	809	6.7313	6.4217	5.8597	5.4983	4.6594	6.6548	9.1013	5.2095	2.6135	6.8251	6.8625	6.0796	5.6927	4.3916	5.8336	10.5657	5.5741	6.0058	3.7939	5.9009	7.0736	6.0186	4.9514	7.015	5.1177	4.6235	4.5892	4.4053	6.4371	7.394	7.8929	4.2547	7.5001	6.2574	4.8831	5.0264	5.9001	5.5094	5.8622	5.4919	4.6381	5.477	8.4302	5.1723	6.2217	6.1487	5.1239	6.2411	6.2769	7.549	6.5278	7.6355	5.4754	7.2983	5.6579	6.9813	4.4209	6.7236	5.7716	9.7685	5.9081	7.3022	7.3473	6.7837	5.0794	6.4507	4.8465	9.3946	5.9752	6.6304	6.0281	5.3118	7.399	6.77	9.672	5.7695	8.1324	5.2483	7.1547	6.1493	6.9699	5.8268	9.9286	5.8104
PF3D7_0104300.mrna1_1	PF3D7_0104300.mrna1_1;810	810	6.7846	5.7819	6.1406	5.4845	3.6264	6.7199	9.127	7.2154	5.0139	6.9703	7.9895	6.3145	5.7816	4.6473	6.1983	10.4653	8.6425	4.888	5.111	6.1359	7.4745	5.5239	4.8654	6.9226	5.9165	4.2705	5.2307	5.4525	7.1753	7.8756	8.5402	4.6622	7.1727	6.8444	5.0409	3.4005	6.7845	6.1857	6.9506	5.8721	7.1029	5.3533	6.4599	4.844	6.0477	6.6149	6.4163	6.487	7.2594	7.4096	6.3743	6.9185	5.8731	6.4448	6.0496	7.0857	6.6038	7.3881	5.3847	8.825	5.4588	7.3151	7.215	6.5486	4.9928	6.0483	5.3844	8.9618	6.6862	7.3005	6.3813	5.851	8.3432	5.8417	9.0157	5.6873	9.1415	6.3457	7.4165	6.156	6.2153	6.2298	9.1325	6.5108
PF3D7_0104300.mrna1_1	PF3D7_0104300.mrna1_1;811	811	5.8138	7.475	5.3377	4.4828	4.3618	6.2675	8.7893	2.1375	4.2653	6.433	6.7362	5.77	5.3809	4.5173	5.8045	10.5365	4.6229	5.1731	3.0374	4.511	9.6912	5.1878	5.6719	6.7133	5.0099	3.5497	3.7666	4.2242	5.8844	8.9904	7.4852	5.9345	6.7724	5.1432	5.1703	4.7586	4.1635	6.7145	5.487	6.2542	4.4383	4.047	6.0775	4.4601	5.2772	6.7009	6.3341	5.3505	8.9357	4.904	7.1793	5.6056	4.1227	6.0575	5.572	6.6561	4.7965	6.2591	5.4825	6.4323	5.4039	6.513	6.9211	5.8324	5.6026	6.4104	5.3129	9.7967	5.1906	6.6589	5.2931	4.904	5.4077	5.6605	6.5444	5.4838	8.2946	6.1514	6.5367	6.2246	6.2828	4.5963	10.4077	5.925
PF3D7_0104300.mrna1_1	PF3D7_0104300.mrna1_1;812	812	6.0266	5.3266	5.2464	5.6519	3.6496	7.0611	8.5886	4.7257	3.1603	5.9568	5.9793	5.7743	5.9621	4.6444	6.1241	11.4334	5.3009	6.2254	4.585	6.2353	8.17	5.3823	4.6525	8.3399	4.98	4.9837	5.7358	5.2513	7.0503	7.4754	7.3835	4.2713	8.9067	5.8283	4.6023	4.9425	4.9373	7.7639	7.9309	5.2075	3.6124	5.3201	6.2132	5.5823	5.3074	5.9196	6.7455	7.4966	6.5466	3.5447	7.1123	6.3899	3.645	6.2778	8.4255	6.8744	5.2976	6.7376	6.3413	5.4111	10.9321	9.9693	7.356	5.852	4.1977	6.5399	5.5659	10.1151	4.6871	9.2924	4.5416	5.8336	7.8193	5.7645	6.6486	10.4112	10.6144	6.6301	7.3439	5.896	6.2841	4.7115	10.2756	5.3868
PF3D7_0104300.mrna1_1	PF3D7_0104300.mrna1_1;813	813	6.9479	4.9364	6.489	4.5999	4.441	5.9828	10.7603	6.9874	2.5945	7.2513	7.5306	5.3288	5.3583	3.7093	6.0755	12.4384	6.9725	5.5981	3.6927	7.8433	6.8134	7.344	5.6574	8.8086	5.9857	4.3001	5.3593	4.9184	9.0681	7.0668	8.566	5.0148	10.6561	6.1003	3.3219	2.7929	5.1727	8.4327	9.5893	4.6328	4.5552	5.1285	7.6921	5.1619	6.6463	6.9858	7.6124	8.8238	4.7241	5.3363	6.2174	8.5447	5.5166	7.5699	5.8701	6.7558	6.1955	4.9982	5.6868	6.1605	5.3757	7.3506	7.5298	6.7778	4.6124	7.2246	6.1767	11.0809	5.5877	8.0812	5.153	5.1627	6.1495	6.5308	6.7698	5.9288	8.2445	6.1003	8.07	6.1655	7.8021	6.4403	11.1541	5.905
PF3D7_0104300.mrna1_1	PF3D7_0104300.mrna1_1;814	814	7.3961	5.8907	6.4962	5.4406	4.4893	5.8102	11.531	6.6862	3.2645	8.2035	6.8417	4.4938	5.7225	4.7913	5.8128	13.1232	8.1577	6.4902	3.8963	8.0332	7.2403	7.753	5.2839	9.8736	4.0224	4.2884	4.8699	4.8364	9.068	7.833	8.9029	4.0531	11.929	5.7655	4.1627	5.3431	6.1221	8.5536	9.3685	3.7257	4.1587	5.2346	7.2322	4.8166	6.0853	7.0565	8.3473	8.8578	5.0794	5.1396	6.3076	8.2189	5.6687	7.8037	5.4453	8.0796	6.9017	7.1869	6.247	5.3359	5.2118	6.4216	6.831	7.3685	4.852	5.8669	6.0753	7.3345	4.6404	6.217	5.6876	5.8615	7.9821	6.6532	5.8115	5.5993	7.6226	6.0488	7.3994	6.7979	6.6675	5.6993	7.478	4.2403
PF3D7_0104300.mrna1_1	PF3D7_0104300.mrna1_1;815	815	6.8829	5.8654	6.7735	5.405	2.7845	6.1326	11.648	5.7423	4.568	6.7397	8.5033	5.3388	4.9174	4.0435	6.071	13.5352	6.1062	7.9665	6.0047	8.7189	7.6423	8.5666	5.0635	7.674	5.2713	5.4326	4.856	6.2615	9.5558	8.2817	10.1821	3.7452	10.276	5.9823	5.4121	5.8873	5.1985	9.0035	9.256	5.4239	4.7142	4.9217	6.594	4.858	6.0072	6.7723	8.4237	9.1538	4.8812	5.3245	6.8649	6.9983	6.803	7.5964	6.4679	6.8192	7.9533	5.7653	6.7979	5.4838	5.9298	6.9736	7.1121	6.269	5.6508	6.1793	5.6044	8.6034	7.1658	7.4845	6.2044	7.3442	6.6868	6.3027	5.5699	6.6294	8.6493	6.2668	6.4915	7.7238	5.2016	5.537	8.0752	7.0497
PF3D7_0104300.mrna1_1	PF3D7_0104300.mrna1_1;816	816	6.8787	5.5497	7.9935	5.88	11.5746	5.9255	5.353	5.5847	11.1239	7.5409	7.4193	5.6977	4.9672	9.4323	6.3102	5.1493	6.3489	6.4653	5.7336	5.7509	6.9427	7.9174	5.4828	7.3747	10.1931	6.0885	4.4548	5.4883	6.1037	7.0102	8.8075	4.3526	9.1967	11.2986	5.9702	4.3653	5.4189	6.499	8.117	5.3639	5.9658	6.4398	7.3921	4.0036	6.4837	6.4446	6.705	7.8319	6.0354	5.318	7.8829	7.0344	4.1747	6.682	6.438	6.6078	5.4845	6.5607	6.2882	6.2024	7.051	7.0693	7.9504	5.2939	5.9117	7.4939	4.5441	6.8407	5.5868	7.0528	6.2498	5.9766	9.0733	6.7764	7.0038	6.6564	8.5891	6.603	6.052	6.6018	6.5812	5.7385	7.9691	6.2174
PF3D7_0104300.mrna1_1	PF3D7_0104300.mrna1_1;817	817	7.057	5.8329	6.7776	6.2209	4.8545	5.8377	5.6035	4.9672	4.7897	7.0858	5.9706	9.2295	6.2319	5.9964	5.254	5.8814	6.742	10.7976	4.4963	7.3391	8.0351	6.911	5.9875	11.7256	6.387	6.6871	2.9819	4.2668	7.4005	7.7723	8.0269	6.0747	12.0978	6.8995	6.7142	5.295	4.7698	6.0875	6.8334	6.896	4.6502	4.9923	5.9679	7.4429	5.6974	7.6521	5.839	5.8846	4.9059	6.111	7.2916	5.7988	5.0144	7.7116	5.9196	8.3324	7.0646	5.4029	6.5269	5.9526	5.3154	8.3289	6.9406	5.2479	5.1465	7.675	3.3248	7.3464	9.7696	7.3815	7.882	6.7639	7.1541	7.1496	6.8188	6.7007	8.4915	5.5021	5.6424	7.1947	8.1116	5.6436	7.6199	8.4656
PF3D7_0104300.mrna1_1	PF3D7_0104300.mrna1_1;818	818	7.0414	6.2147	5.3951	5.9378	4.8545	5.6273	5.6401	5.3001	1.6088	7.8788	5.8171	5.489	5.1831	5.465	5.4111	5.0639	6.451	4.2449	5.3695	7.0902	7.3554	6.1179	6.2553	9.3626	5.6505	6.1125	5.2361	5.0448	6.6741	7.098	7.8811	5.9067	10.3915	5.3785	5.6656	4.5423	4.3205	6.4635	7.4249	4.9653	5.375	4.607	6.1546	5.9572	5.7021	5.0682	6.716	6.6247	5.3399	6.1661	5.9399	6.4278	4.9736	7.8476	4.4094	4.95	5.2273	6.1544	6.0188	6.6122	5.6381	7.6087	6.3156	5.5515	6.155	7.1617	4.627	6.8937	7.045	7.6081	5.6126	5.9745	8.306	6.9468	6.8034	6.4351	8.4919	5.9074	6.0564	7.7616	6.9736	4.9179	7.3501	6.3236
PF3D7_0104300.mrna1_1	PF3D7_0104300.mrna1_1;819	819	7.9854	6.8718	5.6288	7.045	6.3212	5.9038	5.8714	6.4992	8.0851	8.0331	5.596	6.9537	6.6824	6.8348	6.4593	5.5301	6.7511	5.4819	6.631	7.5474	7.1822	7.2872	6.0032	7.1013	5.841	6.3945	3.4983	6.1104	6.8779	7.5052	7.7858	6.0339	11.423400000000001	6.6013	6.5926	5.5604	7.4736	6.1307	6.8691	5.2161	5.2854	5.319	5.3806	5.8097	6.5379	5.77	7.1666	7.1406	4.8625	5.5087	8.0831	6.8988	5.9789	7.7968	7.0115	5.0824	5.3241	7.316	6.4911	6.2483	5.4199	8.189	7.5745	5.8133	6.2675	7.7505	5.5942	8.6427	6.1377	7.5592	5.5859	6.8232	8.0232	7.6912	8.0919	6.877	9.1928	7.2658	7.3266	7.8501	8.2224	6.6878	9.3769	5.2902
PF3D7_0104300.mrna1_1	PF3D7_0104300.mrna1_1;820	820	6.9986	5.7814	5.545	6.121	7.5485	6.3808	5.7584	4.5002	8.5761	7.0477	6.2063	6.6213	6.5534	8.4658	7.0405	5.1428	6.2426	5.5367	4.7939	6.1018	6.2602	7.152	6.0094	6.3071	6.0415	5.2311	4.439	4.6421	6.8527	6.993	7.521	5.1615	10.1697	6.143	6.1092	5.8329	5.1473	6.1769	7.0113	5.6901	4.95	8.4599	5.8557	6.1089	6.1627	5.8115	7.0941	7.2234	4.2683	5.7233	5.9957	6.7515	4.9288	8.039	7.4345	5.3295	6.0851	6.5866	6.4568	5.465	5.332	6.7474	8.4986	6.263	6.9098	6.1214	3.5385	9.2069	6.6424	6.7986	5.9805	6.4575	8.6766	7.6013	7.1568	6.4928	8.5884	6.6564	7.5919	7.1646	6.932	6.4406	9.4055	5.5192
PF3D7_0104300.mrna1_1	PF3D7_0104300.mrna1_1;821	821	7.8937	6.0657	6.7684	6.0923	5.9465	7.6185	6.1432	4.9878	6.9714	8.0753	6.0609	5.7981	6.4883	6.714	7.3018	6.4187	6.5446	6.685	5.8522	7.0694	6.9447	6.586	5.7655	6.8449	6.3334	6.5447	4.5668	5.278	6.6008	7.3004	8.022	4.3568	10.6742	6.5782	6.691	5.0501	6.3574	6.5567	6.9044	6.1568	7.7692	8.0183	7.3051	7.4787	7.0824	5.6812	6.0204	6.8362	5.1583	6.1566	4.7929	7.3954	5.2137	8.1131	6.7487	4.5179	5.735	6.5011	6.926	6.328	5.9021	7.1413	8.4054	6.7409	7.2606	6.4472	5.9711	9.8266	6.6643	7.5647	5.0896	6.7092	8.3286	8.1586	7.9808	7.2699	8.4413	7.4309	7.7237	7.7762	6.6152	6.3487	10.059	6.6185
PF3D7_0104300.mrna1_1	PF3D7_0104300.mrna1_1;822	822	8.6589	5.9117	5.26	6.2694	6.5768	7.0396	5.5301	5.9284	7.7686	8.65	5.3597	7.0851	6.6408	6.9369	6.3811	5.8025	7.6837	6.2955	6.5057	6.9709	7.3896	7.9747	5.408	7.1085	6.487	7.8204	5.0832	6.4517	6.8809	7.6529	8.8601	5.4861	11.1305	6.5121	7.2258	5.852	6.247	6.375	7.2556	5.7013	6.6738	10.521	6.5322	8.3156	8.4695	6.4862	6.6206	7.7264	5.3391	7.0763	6.8631	6.504	6.5922	7.624	7.6389	5.7863	8.224	8.4047	6.6945	6.7953	6.9017	7.6978	10.0223	6.9023	7.6831	6.2018	5.6755	6.2915	5.8314	8.0536	4.3391	7.7225	9.0707	8.3243	8.1075	7.6559	8.6921	8.3407	7.6972	8.444	7.3382	6.3288	7.0986	5.7377
PF3D7_0104300.mrna1_1	PF3D7_0104300.mrna1_1;823	823	7.513	4.6369	5.2873	6.0157	4.8053	6.71	5.2754	4.9764	5.1631	7.2646	5.7493	8.6145	6.4146	4.61	6.5817	5.5738	6.8345	4.6559	5.7653	5.825	6.3323	13.0409	5.3951	5.8397	5.6935	6.3307	4.116	5.6212	6.544	6.609	13.8551	3.7104	6.0841	6.8041	5.77	4.3971	4.2547	5.5373	6.0253	4.2563	5.1293	10.2224	5.645	4.1127	5.4718	7.558	5.9816	5.7263	4.7623	4.8161	5.211	5.8452	5.3395	7.2733	5.7623	6.716	4.0426	7.1098	5.8442	5.6094	6.0889	6.4963	5.8696	6.2529	5.4647	5.1506	4.6605	5.4922	5.6156	6.9375	5.8826	4.6496	8.6424	7.159	6.5256	6.0492	8.1768	5.8326	7.9293	7.6013	6.2048	5.2928	6.7065	6.3517
PF3D7_0104300.mrna1_1	PF3D7_0104300.mrna1_1;824	824	6.8536	5.4172	5.101	6.3614	5.3882	6.6736	6.1607	4.9964	5.7013	7.5566	4.7506	7.8776	5.5753	6.202	6.2642	5.9718	6.0667	5.4296	5.0618	6.8262	7.5991	12.6663	3.6462	5.7279	6.5792	6.8056	6.0052	5.6267	7.1733	7.8144	12.5914	2.8797	7.0842	7.0706	6.4214	5.6971	5.5441	5.7999	6.4995	5.4033	5.3291	11.219	5.8512	5.6562	6.6915	6.8107	6.1414	6.0734	4.7087	5.269	6.3654	8.7377	6.1922	7.5118	7.5185	7.051	5.1367	7.3739	6.9905	6.8276	5.7068	7.1272	6.0847	6.74	5.5644	5.6562	4.9695	6.2063	9.3194	8.3361	6.1679	5.3743	9.4996	7.481	7.2838	6.8839	8.2217	6.7678	8.3987	8.0852	6.9523	5.6499	7.5166	8.8402
PF3D7_0104300.mrna1_1	PF3D7_0104300.mrna1_1;825	825	7.5445	6.7953	6.6516	7.3971	7.0157	7.7451	6.0237	5.9081	6.6196	8.2695	6.627	9.07	7.0696	6.2089	7.5401	6.2223	6.6788	4.9809	7.1251	8.4552	8.64	12.7164	6.8777	6.2254	8.7001	7.1476	6.6615	6.3496	9.2842	9.2725	13.4695	5.6387	8.2835	9.4217	6.7848	8.6453	7.0131	6.2093	8.6866	5.8709	6.0323	11.3478	6.8324	6.7471	7.0898	7.1556	6.4874	8.4781	6.3894	7.9262	6.9189	8.6691	7.2493	7.8458	7.7242	5.3968	5.9134	11.1125	6.1635	5.0609	6.7833	7.6291	7.772	8.5086	7.2225	6.9657	3.3406	6.9692	6.7416	8.47	5.627	6.8041	11.6333	8.0764	7.1503	7.4586	8.1489	7.2334	8.6695	8.1783	6.6269	5.9644	8.3492	8.365
PF3D7_0104300.mrna1_1	PF3D7_0104300.mrna1_1;826	826	7.1972	5.8309	5.6203	6.8926	6.7471	8.7189	5.7541	5.3785	5.9018	6.8968	6.7556	7.1138	5.7104	6.6315	6.9684	6.1426	5.7913	4.6502	5.8617	7.1323	8.812	10.0972	5.7743	5.925	6.7305	5.0618	5.0678	6.1991	7.1517	8.2899	8.3661	5.3653	6.7107	6.9249	5.946	6.1839	4.1875	6.1054	8.4436	5.0661	6.0494	9.7763	6.1884	6.0661	6.038	4.4686	6.5977	8.0291	5.4718	6.0498	6.1953	5.4899	5.5795	6.5347	5.5665	6.4251	6.0433	6.8255	5.9637	6.0437	6.009	6.1886	5.9444	5.6153	5.0277	6.2782	6.1328	6.4504	6.8416	7.0946	5.4286	5.8537	7.4832	5.8605	6.0974	6.6033	7.2279	6.4702	6.5486	6.0727	5.6488	4.1301	6.5809	6.2203
PF3D7_0104300.mrna1_1	PF3D7_0104300.mrna1_1;827	827	6.7929	6.2188	5.6244	5.7706	6.8304	5.5699	4.2095	6.0881	4.3441	6.6761	5.6496	6.2625	6.0804	5.5996	5.4104	5.384	5.1981	3.843	5.0005	6.1357	6.6819	5.1981	5.9939	5.8319	5.4607	5.8782	4.4423	5.9052	5.6559	6.5014	5.9699	5.6943	5.7173	6.0544	6.5484	4.774	5.2596	4.4666	6.8529	5.2638	5.3681	8.761	6.0755	5.2957	6.3018	5.0514	5.9004	6.4824	5.8192	4.6938	5.9905	5.2399	4.0764	6.4837	5.3968	4.8689	4.5229	9.1656	4.701	5.101	6.9325	6.1045	5.2581	5.1173	5.8853	5.4841	3.7181	5.5075	6.4356	6.6124	5.582	6.0622	9.504	5.4998	5.7115	6.5638	6.4063	6.1572	5.6687	6.3616	5.7129	3.4803	5.5717	5.9745
PF3D7_0104300.mrna1_1	PF3D7_0104300.mrna1_1;828	828	6.4293	6.1835	6.2871	5.6221	6.1621	5.8387	6.2079	3.855	4.5838	7.2754	6.0974	6.9721	5.5558	5.61	6.7114	5.073	5.7093	4.5795	5.4266	6.7647	6.738	6.994	5.7777	6.1603	5.947	5.6073	5.6038	5.7861	6.8006	7.284	6.0034	4.5619	6.4995	5.921	6.7271	4.8753	5.0233	6.6543	7.6808	5.3533	5.9319	8.0111	6.4571	5.3041	5.9435	5.2902	6.4363	7.0842	6.1904	5.9946	5.374	5.1264	4.5795	6.2325	5.8921	5.2184	5.319	7.4732	6.2192	5.8243	5.7661	6.0186	4.855	5.5937	6.3089	5.2396	5.0058	6.5073	7.0787	5.9193	4.5886	5.9699	7.2799	5.5248	5.1811	6.5659	6.202	6.2184	5.1022	5.0976	5.3937	5.2399	5.8422	7.734
PF3D7_0104300.mrna1_1	PF3D7_0104300.mrna1_1;829	829	6.5692	5.9878	6.0253	6.2104	7.0606	6.0775	5.9255	4.9932	3.7803	6.7495	5.969	5.8622	5.5301	6.9804	5.8856	5.189	5.4124	4.1449	5.8495	6.251	6.7803	6.3551	6.8012	5.3719	5.1131	6.1475	3.6736	5.3255	6.3723	6.9135	7.3969	6.4258	6.8776	6.8236	6.0358	4.3031	5.2998	5.8056	5.5592	5.0849	5.0188	8.6411	4.7366	6.356	5.9948	5.3438	6.087	6.2589	6.0594	5.7918	5.9006	5.2532	5.779	5.8161	3.8679	5.1493	5.5689	6.6282	5.6974	4.4848	6.1755	6.5598	6.4484	6.2468	5.5696	5.4336	5.434	6.3123	7.4274	5.8763	5.4841	5.8841	6.7021	5.3551	5.3537	6.3696	6.5048	6.1035	6.5111	6.2596	4.3889	5.0139	5.9411	7.851
PF3D7_0104300.mrna1_1	PF3D7_0104300.mrna1_1;830	830	6.0479	5.691	5.957	6.238	5.9855	6.2687	4.3001	5.3789	4.3356	6.2338	5.1703	5.7533	4.8354	4.4476	5.3431	5.5342	4.9406	4.4925	5.1342	6.5048	6.6375	4.9602	6.1653	5.5625	4.7602	5.5182	3.3334	5.6736	7.2374	6.5583	5.1831	5.3071	5.6156	5.3158	5.8963	4.1375	4.5336	5.3078	6.3491	5.62	4.8684	9.0356	5.0383	5.2957	4.3646	6.1202	5.3547	6.68	5.4751	5.6418	5.1502	5.2843	4.2211	6.0555	4.9732	5.9274	5.6064	5.3985	5.7939	4.4938	6.3152	5.8632	4.554	4.6915	5.0206	6.0592	4.986	4.4216	6.2405	5.581	5.774	5.2456	6.0936	4.5014	5.5847	6.483	6.9507	5.4983	5.9586	5.4423	4.0241	3.5398	4.7527	7.0683
PF3D7_0104300.mrna1_1	PF3D7_0104300.mrna1_1;831	831	5.8782	5.5046	5.7336	5.5002	5.5094	5.2487	4.6444	3.8074	4.8344	5.9491	4.6206	5.1077	5.7079	5.1185	5.4973	5.3252	5.2638	4.6088	4.8495	5.9635	5.8255	5.4016	4.9203	6.0268	5.3089	6.1016	4.9054	4.729	5.9516	7.1263	4.5783	4.6662	6.5239	5.1481	6.3882	5.2479	5.7785	6.3837	7.7394	5.2384	4.7856	4.7719	6.0389	5.4429	4.5601	3.9773	5.4986	7.1358	3.9059	4.6462	5.3034	5.3868	3.856	6.3237	5.0518	5.6952	5.4886	5.9977	5.6879	4.9388	6.5024	6.4637	5.9236	4.4699	6.1012	3.6611	5.4705	4.6645	6.8918	4.7876	4.4363	5.1412	6.1641	5.6918	5.4643	7.076	6.2627	5.9651	6.0635	5.4205	4.8782	4.8405	5.4529	7.6362
PF3D7_0104300.mrna1_1	PF3D7_0104300.mrna1_1;832	832	5.1886	4.8094	5.6556	5.7087	5.5686	5.2242	5.8189	3.859	4.4182	6.2658	5.439	4.7469	4.3262	3.8135	4.3082	4.9174	5.3847	4.254	5.2437	6.4612	5.9409	5.5601	6.2481	4.4718	4.7076	6.194	3.3646	3.8817	6.5388	5.5521	6.0579	4.61	5.6112	4.9565	6.6272	4.8435	4.4046	5.2638	5.2698	4.8395	5.7803	4.8982	4.7554	4.3462	5.1227	5.054	3.9174	5.7415	5.6882	4.382	5.8497	5.8143	4.0179	6.042	4.3583	4.6502	6.1387	5.8873	5.5699	5.0557	5.6508	5.8515	5.1326	5.6194	5.6232	5.6716	4.5735	4.8079	6.8699	4.4509	5.1651	5.213	6.9052	6.0715	5.3947	6.3029	6.4976	5.7197	6.0753	5.7181	5.5444	3.8176	5.2847	6.3012
PF3D7_0104300.mrna1_1	PF3D7_0104300.mrna1_1;833	833	6.4175	5.7708	5.0836	5.5404	6.0909	4.673	5.2954	4.9069	4.272	5.5413	4.1779	4.9639	4.3306	3.5922	3.6599	5.3349	5.1391	4.3702	4.8699	5.8125	6.2821	4.7436	5.0365	4.9467	5.3345	6.6027	4.7236	4.7608	6.2544	4.963	5.8349	0.84	5.6352	5.8174	6.5378	3.8217	4.0054	5.3691	4.9317	3.2001	5.2612	4.0635	5.5656	5.0781	5.1272	4.9212	5.916	4.3639	5.7035	4.6023	3.9279	4.3455	4.3896	5.3255	3.6159	5.504	5.7565	5.6273	6.06	3.8679	5.9729	6.3032	4.1449	4.9369	5.4039	5.243	4.0959	6.3142	6.1297	5.4548	5.3593	4.7087	6.2449	3.5945	4.9625	6.7995	6.6854	4.342	5.5273	5.9329	5.4796	4.0892	5.4053	6.8213
PF3D7_0104300.mrna1_1	PF3D7_0104300.mrna1_1;834	834	5.9265	5.9018	5.3151	5.8166	5.0272	5.0343	4.5969	4.0626	3.7409	5.6533	5.142	5.2434	5.1085	3.0942	5.6044	5.0032	5.5207	2.9523	5.578	4.7903	5.8634	5.0435	5.1432	5.6724	4.4209	6.2174	4.3618	4.6679	6.8917	6.0365	5.826	2.0942	5.4323	5.3878	6.8216	3.2479	4.314	5.904	5.0913	4.8094	5.4709	4.6831	4.5211	5.8612	4.5254	4.3533	5.9896	5.3273	4.5945	5.2479	4.6893	4.8074	4.585	5.6029	5.382	4.8904	4.7671	6.1144	5.5432	5.4545	6.6273	6.0494	4.784	5.07	5.7274	5.5301	4.1457	3.8718	6.7478	5.3147	4.5656	4.6707	6.2767	5.2083	5.6126	6.4607	6.6632	5.2475	5.6651	6.2449	5.5232	4.2441	5.4998	6.7776
PF3D7_0104300.mrna1_1	PF3D7_0104300.mrna1_1;835	835	6.2176	4.594	4.9941	6.3018	4.8704	5.6094	5.627	4.3916	4.8728	5.8994	5.7071	5.467	5.0492	3.4919	4.8773	4.8212	5.4683	2.6938	5.1767	6.5764	6.4699	5.8848	5.4353	5.9486	5.3768	4.7934	4.408	5.2137	6.0592	6.2284	6.0206	5.2494	5.5877	5.327	6.1946	4.9713	4.7581	5.9229	4.9369	4.5862	5.6843	4.9919	4.4396	5.021	4.8227	5.0457	6.8679	5.1894	4.1922	4.5179	5.6159	5.2141	0.7137	6.0509	5.8161	5.2008	4.375	5.7727	5.5783	3.6229	6.4348	6.3187	5.2645	4.5435	4.7436	5.5567	4.2728	5.0501	6.6218	4.2165	4.9069	5.6401	6.5019	3.7527	5.7431	6.7645	6.2861	5.2223	6.8388	6.1443	4.4835	4.9388	5.8836	7.2923
PF3D7_0104300.mrna1_1	PF3D7_0104300.mrna1_1;836	836	6.4756	5.7063	5.2612	5.4692	5.0321	4.8709	5.3916	5.4111	1.5607	5.8217	5.7013	4.7544	5.588	4.295	4.9973	4.6966	5.8012	5.1408	4.9891	6.3885	6.6695	5.5125	4.8968	5.7874	4.9054	4.3306	5.0157	4.4919	7.6146	6.3551	6.4806	4.969	5.4998	5.4809	4.8924	4.5963	4.3125	5.9432	6.2527	4.2032	5.2713	5.4104	7.2937	5.1127	4.9284	2.7824	5.8058	6.888	4.4168	4.7766	5.7074	5.6778	4.7965	5.6177	4.7793	4.7517	4.497	4.9411	7.5027	5.6041	6.0911	6.2217	5.0356	5.7581	5.2585	5.2994	4.2824	5.0635	7.3262	5.489	3.3604	5.1695	5.5922	5.9004	5.5463	6.1859	6.4101	6.8316	5.9941	5.9231	5.4653	5.3165	4.6741	6.8202
PF3D7_0104300.mrna1_1	PF3D7_0104300.mrna1_1;837	837	5.6511	5.9542	5.9364	5.922	5.111	5.5555	4.5838	4.8475	0.4114	5.8006	5.6179	5.0045	5.7447	4.0479	5.79	4.9425	5.0557	5.1767	5.3988	6.8434	6.418	5.7887	4.8875	5.8977	5.3252	4.0566	3.0635	3.6736	6.7577	6.7845	6.8526	3.5595	5.7487	6.5261	4.9846	4.1227	5.2265	6.1461	4.511	4.7361	4.4731	3.849	5.8181	5.5826	4.9265	4.5987	3.6848	5.8863	5.155	5.4053	5.9891	5.2087	4.1787	6.1619	5.4162	4.9995	5.3519	6.1944	5.2215	5.3082	6.2858	6.1552	5.1981	5.3147	5.7249	4.756	5.1469	4.6713	6.6334	5.4899	4.6899	5.5484	6.2544	4.5084	5.3775	5.7942	6.9464	6.0405	6.1534	6.2664	4.2713	6.0038	6.0719	6.5353
PF3D7_0104300.mrna1_1	PF3D7_0104300.mrna1_1;838	838	5.8268	4.8846	5.3445	5.7584	5.6314	4.7236	4.8909	5.5367	3.2157	6.1902	6.1334	5.4413	5.8314	5.1942	5.5119	4.8268	5.7645	3.6713	4.9837	5.9718	6.3799	5.8099	7.0887	6.7662	4.6502	4.7576	5.2787	5.1247	6.5086	6.3208	5.931	5.5002	6.0457	5.4896	5.9359	4.9107	4.6702	5.6859	6.2798	4.3985	5.8773	3.5223	5.0639	6.2221	5.7233	5.0734	5.9277	5.3114	4.8181	4.8329	5.7035	5.634	4.4989	5.85	4.9819	5.3012	6.0892	5.7613	5.6073	4.7409	6.539	6.2008	5.9148	5.4832	5.0081	5.3309	5.5862	5.7827	6.7751	4.7082	5.5931	5.0272	6.4715	5.2887	5.0418	6.7708	7.0931	5.0005	6.1963	6.5788	5.8637	4.9112	5.3423	6.9215
PF3D7_0104300.mrna1_1	PF3D7_0104300.mrna1_1;839	839	6.3293	5.8676	5.1131	5.79	5.3009	5.6308	5.3889	4.8639	4.1489	4.5975	5.3537	5.7029	5.682	5.3381	4.2593	5.3187	5.6551	3.269	4.6876	7.0538	6.2568	6.1324	3.7366	6.3637	5.5472	4.5674	4.5008	4.5166	7.5764	6.4653	5.9581	4.4561	6.0894	7.5418	3.8807	4.3604	3.9307	5.4864	4.7975	5.0963	5.0592	4.9718	5.464	5.0501	4.3132	5.3459	5.6215	7.3576	5.1914	4.8728	5.0054	5.594	3.3176	6.0161	5.7129	3.8748	4.4874	5.7153	5.7436	5.0921	5.4744	6.5705	5.0682	5.3103	4.9486	5.5304	5.144	6.1617	7.2719	4.8263	4.5129	5.4627	6.902	3.8186	6.3402	6.2307	6.345	6.9602	6.4928	5.477	4.5934	4.6212	4.957	6.4984
PF3D7_0104300.mrna1_1	PF3D7_0104300.mrna1_1;840	840	6.3252	5.769	5.2854	5.5388	4.8278	4.6352	4.9709	4.917	3.7301	6.704	5.1098	5.2242	5.3027	3.5741	4.9449	5.1144	6.0063	4.854	5.9814	5.9875	5.8012	6.4091	5.2012	6.3297	5.1432	5.1906	4.8669	5.6685	6.6649	6.619	7.2291	4.1052	6.8608	6.0365	5.0492	4.9869	5.5091	4.9388	6.4627	4.5644	5.5656	5.1599	5.2415	4.7871	5.6996	6.4947	5.3878	5.2728	4.3667	5.8992000000000004	4.9923	5.3413	3.4249	6.3302	5.2836	5.6525	5.5103	5.4243	5.3604	5.3427	6.1089	6.2401	6.3731	5.9105	5.9488	5.4912	4.6223	5.5969	7.8744	4.7159	5.0277	5.213	5.1651	5.7829	6.0949	6.0533	6.2182	5.9045	6.0843	5.7271	5.8097	4.1843	5.7533	6.8223
PF3D7_0104300.mrna1_1	PF3D7_0104300.mrna1_1;841	841	6.5122	5.1502	5.3074	6.4609	5.3691	4.9241	5	5.0365	3.1779	6.6444	5.9957	5.5607	5.2683	5.0475	5.2373	5.7098	6.0732	2.3363	5.779	6.3539	6.1469	5.9572	4.8273	5.9729	5.2612	5.2566	4.3778	5.8133	6.7747	5.6608	6.0052	3.7719	5.3009	6.0557	4.8212	2.6253	5.087	5.6197	6.3441	5.2724	4.841	5.4084	4.5292	5.405	5.0054	4.2728	5.9991	6.9142	5.5954	4.0652	5.5972	4.8629	5.4118	6.3345	4.8992000000000004	5.9977	4.8181	5.0461	5.3892	4.5711	5.7057	6.0579	5.2802	4.9928	5.6223	4.701	5.2898	5.5607	6.9713	5.7669	5.36	5.4226	6.2882	5.1297	4.7131	6.4975	6.892	6.7795	7.0136	6.4635	5.1309	4.5065	6.3626	5.5301
PF3D7_0104300.mrna1_1	PF3D7_0104300.mrna1_1;842	842	6.3245	5.9488	5.9303	6.1422	5.1214	5.7369	6.0721	5.4604	4.8654	5.4463	5.1152	5.5765	5.2909	4.0286	4.9828	5.0985	4.7766	3.116	5.5317	6.52	5.6551	6.1418	5.1961	5.5204	5.4436	4.9074	4.3985	5.8004	6.7588	5.5211	6.3386	4.4429	5.8349	5.7745	5.0067	4.2273	4.5692	5.4841	6.3072	4.9355	6.1387	5.0841	5.7423	6.607	4.8733	4.439	5.89	5.6764	4.7469	4.0661	5.7282	5.7565	4.1946	5.8084	5.1906	5.6716	3.2342	4.6029	5.3205	4.9472	6.3939	5.4135	5.3754	6.1779	5.0708	5.6421	5.4131	5.8931	7.2353	4.7323	3.8339	5.3771	6.4221	4.4751	5.4104	6.5033	6.9833	7.0724	6.6294	5.7687	4.7975	4.9923	5.986	6.6631
PF3D7_0104300.mrna1_1	PF3D7_0104300.mrna1_1;843	843	6.6659	6.5686	4.7296	5.6596	5.0955	6.0347	5.4883	4.0985	4.0798	6.7604	5.6952	4.5348	5.4479	3.926	5.2087	5.9373	6.4063	4.4101	5.7082	6.8298	6.3076	5.9946	5.1799	5.2649	5.537	2.5656	5.4386	5.263	6.7927	6.2782	6.6588	4.7918	6.5535	5.2972	3.9402	4.1819	5.3316	5.7503	5.3516	5.2079	4.3455	5.1562	5.9399	6.3693	3.9718	5.6378	5.3391	6.8044	4.7377	5.9891	5.5518	5.6966	4.8748	6.8046	5.9973	5.2215	4.4783	6.1303	5.5298	4.6404	6.1037	5.6516	7.9009	5.0255	4.8987	6.0103	5.5668	5.8271	7.5326	5.3298	4.0453	5.2396	6.5173	4.6508	5.2529	5.7385	6.6543	7.334	7.2587	5.5714	1.6871	5.8723	5.9846	6.7257
PF3D7_0104300.mrna1_1	PF3D7_0104300.mrna1_1;844	844	6.2728	6.0577	4.9612	5.6789	5.6789	5.6639	5.5904	5.1169	4.8354	6.9512	5.3208	5.0036	5.9651	3.9542	4.6473	4.7317	5.4838	4.3284	5.8125	7.0329	5.4715	6.0522	5.8664	5.785	5.7018	5.2192	3.9307	6.417	6.7451	6.5412	6.5437	5.4101	5.6744	5.8074	4.729	4.8237	4.9575	5.8958	7.94	4.8924	5.875	4.6639	5.1815	6.7416	3.5717	5.106	5.6946	7.2933	5.0144	5.4185	4.8324	6.3196	4.1334	6.4266	5.4138	5.281	6.0911	5.5223	5.7787	4.2396	6.4725	6.4992	5.2994	5.1156	5.1965	5.1595	5.3649	5.3023	6.8092	5.7244	5.6032	5.7363	6.9775	5.406	5.7698	6.049	6.7955	4.0968	6.2815	6.3445	3.991	3.6668	5.4793	6.9076
PF3D7_0104300.mrna1_1	PF3D7_0104300.mrna1_1;845	845	6.4074	5.7148	5.4796	5.8035	5.5635	5.5068	5.6194	4.9565	5.1313	7.2217	4.9887	5.5245	5.4256	4.5267	5.5647	5.4663	5.5163	4.99	5.6352	6.3252	7.4598	6.2286	5.8392	5.6516	5.0531	4.5317	5.2615	5.1767	7.4962	6.8471	6.7993	5.6736	5.8684	6.4859	5.1815	4.6713	5.1699	5.7225	6.1191	4.9741	4.4101	3.7623	5.9667	6.4581	5.5438	5.3399	5.3241	5.9681	5.6508	3.3743	6.3078	5.7015	4.6182	6.3696	5.1102	3.6323	4.9709	6.3896	5.6831	2.0179	6.4973	6.2403	5.8076	5.8367000000000004	6.2979	6.0457	6.0108	5.2887	7.3975	5.3132	4.5072	5.516	6.7682	4.7104	5.3995	6.1365	6.6855	6.9746	6.8886	6.0088	4.887	5.6574	5.6259	6.903
PF3D7_0104300.mrna1_1	PF3D7_0104300.mrna1_1;846	846	6.8041	5.9632	5.9844	5.9713	5.6502	6.1489	5.1289	4.1506	5.0811	6.4124	5.9018	5.9916	5.9957	4.6182	6.2194	4.9528	6.1955	5.1396	5.477	7.4379	5.6918	6.898	5.0626	4.8304	4.3583	4.4976	4.1052	5.1198	6.4261	6.5951	6.4026	4.8797	6.2352	5.5345	5.295	2.06	5.2269	5.8728	6.0396	5.7227	5.561	4.641	4.4202	7.0961	5.7874	4.6668	5.6389	6.275	5.408	4.943	6.3531	5.6032	4.9662	5.7439	5.3313	5.4757	5.9787	5.9523	6.0215	4	6.3343	5.6639	5.7296	5.6622	5.5261	5.5254	4.2373	5.0622	7.936	5.2277	5.1607	5.394	6.4946	4.9179	6.0437	6.217	6.5829	6.4167	6.5024	6.6101	4.278	4.7655	6.2067	5.8435
PF3D7_0104300.mrna1_1	PF3D7_0104300.mrna1_1;847	847	6.5726	5.7842	4.8714	5.9907	5.5552	5.7552	5.1206	4.9923	3.6826	6.4033	5.6355	5.0955	5.3491	5.2373	5.8004	5.2296	5.0976	3.5385	6.607	6.8013	6.3172	5.6971	5.7544	5.8263	5.5229	5.4963	4.7469	5.634	6.9042	6.3171	6.6869	4.8135	5.8316	4.975	6.0494	4.2024	5.1272	5.1675	6.2675	5.0219	4.1795	5.1077	5.5261	6.3752	5.9973	5.4525	5.0644	6.3523	5.3194	6.1809	5.643	6.0896	4.4725	6.478	3.8074	5.3455	5.1367	5.746	5.6276	4.9491	6.2108	6.5674	5.0264	5.1272	7.5221	5.4867	4.8084	5.5078	7.0849	4.0496	5.7082	5.4323	6.3675	4.6241	5.3868	11.6767	6.4791	6.2823	6.6095	6.6758	5.0544	4.2141	5.6582	7.5704
PF3D7_0104300.mrna1_1	PF3D7_0104300.mrna1_1;848	848	6.7369	7.0384	6.6556	5.9186	5.009	6.8576	4.6707	5.3023	5.2296	6.6163	6.0204	6.0881	5.4296	6.0708	5.7428	5.3809	5.0747	3.8689	4.3547	6.9758	6.0139	5.7344	5.607	5.9591	5.4686	3.855	2.7782	5.1643	7.4679	6.7657	7.1953	5.1898	5.374	5.7533	4.3349	4.8237	3.9579	5.6893	5.5835	6.955	5.0925	4.5969	5.7361	6.9375	5.875	4.8495	5.3975	5.435	5.0648	6.4611	4.7479	5.1619	5.8061	6.1383	5.0014	5.5653	4.1643	6.8315	5.6536	5.5686	6.2688	6.2494	5.7388	5.1131	5.9757	5.9274	4.742	5.8156	6.9228	6.1031	5.8427	4.2165	7.4831	5.8577	6.121	6.1675	6.5281	6.2254	6.3507	7.1571	5.3614	6.0985	6.0535	7.5041
PF3D7_0104300.mrna1_1	PF3D7_0104300.mrna1_1;849	849	8.2944	8.8102	9.4391	6.0879	6.3771	7.3986	5.7013	5.5423	6.0921	7.6631	8.1144	7.7082	5.0592	6.517	7.3058	7.8664	5.9122	6.9822	4.8625	7.8401	8.5784	5.7903	5.5276	5.5027	6.2075	5.189	6.3261	9.7994	7.8335	8.0868	5.7263	5.3775	5.9488	5.888	4.2079	6.3156	6.1144	5.7398	7.083	8.3944	9.7185	5.3663	7.2896	7.6337	7.1195	6.1757	7.0382	6.1817	4.8053	7.1878	6.1114	6.5094	5.3512	9.4781	6.7386	6.1969	5.7274	6.5051	5.8447	7.0459	6.25	6.3143	8.1735	5.7586	7.2748	6.1894	4.5874	5.2028	7.9376	6.6035	7.3464	5.4266	7.7122	5.434	7.434	6.3808	7.377	8.3903	6.7004	7.5135	5.8094	4.986	6.4938	7.4212
PF3D7_0104300.mrna1_1	PF3D7_0104300.mrna1_1;850	850	7.5759	7.4552	8.9944	5.4816	5.7425	6.3821	5.943	6.0085	5.5317	7.5571	7.2306	7.1374	5.8215	6.9221	5.1538	6.2763	5.43	5.3291	4.7377	7.7886	8.4529	5.3823	7.7184	5.8652	5.8706	5.2683	5.1534	7.2088	8.0366	8.4203	6.3192	7.6692	5.7186	5.9669	4.9298	6.7064	5.2165	6.2913	6.1737	7.3748	7.3459	5.6223	6.7152	6.1735	6.8402	4.9131	5.8824	6.1765	5.23	7.1244	5.6126	6.6169	5.8025	7.2143	5.9882	5.1469	5.0023	6.6592	5.9873	6.9625	5.5738	7.1748	7.758	6.2819	7.6631	4.2758	6.0002	5.8644	7.2059	6.1453	6.2709	5.8999	7.8271	5.1048	7.3273	6.8613	7.0775	8.1502	5.6516	7.9395	6.0233	4.5686	6.1398	7.9794
PF3D7_0104300.mrna1_1	PF3D7_0104300.mrna1_1;851	851	7.04	6.4199	8.8089	5.5122	5.9704	5.4902	6.2024	4.8379	6.3167	7.2592	6.667	6.6706	5.5993	7.3316	4.5404	6.0166	5.2615	5.2615	5.3712	7.3853	6.8993	5.8841	5.8706	5.3663	6.2917	5.3252	6.0442	7.4845	7.3227	7.6244	6.0772	5.4212	5.8347	6.4325	4.3427	6.2059	5.578	5.8938	5.8632	7.0936	7.8248	4.8063	5.8958	5.347	6.1747	4.851	6.3198	6.4861	4.8349	5.3111	4.8253	5.3158	3.0233	6.9085	5.6088	5.2976	4.8963	6.1094	5.5527	5.6619	6.3349	6.0334	9.3713	6.1997	7.4315	5.5392	5.3933	5.337	7.1842	5.0268	5.0609	5.8025	7.2616	5.2791	6.6295	6.7274	6.4665	7.8142	6.7329	7.744	5.9255	5.6551	6.0989	7.1878
PF3D7_0104300.mrna1_1	PF3D7_0104300.mrna1_1;852	852	7.2194	8.2373	8.9115	6.6659	6.8293	5.8537	5.1218	4.8972	7.417	7.505	7.2653	7.3382	6.6892	7.9623	6.1595	6.1173	5.7151	7.6977	4.7735	7.1482	7.827	4.9736	5.7832	5.2453	6.0106	5.6707	5.5546	7.1403	7.1792	7.7015	6.3533	4.9378	5.4709	7.2035	5.8997	5.9281	5.6138	5.9018	5.4558	7.3776	8.3478	4.6165	6.1391	5.0635	5.8972	5.4621	6.6385	5.517	4.1473	7.8236	5.3434	6.6122	5.4702	7.3324	5.9006	5.8814	5.6873	6.3388	6.0757	7.6185	8.6174	7.609	7.7456	5.9331	7.3399	5.8997	5.5922	5.8532	7.019	6.6988	6.441	4.6387	7.5295	6.1348	7.1451	8.1921	6.6519	8.4679	6.6291	7.7901	5.2032	4.7377	6.11	6.6774
PF3D7_0104300.mrna1_1	PF3D7_0104300.mrna1_1;853	853	7.2512	7.2236	7.9625	5.7107	6.2008	5.8595	6.3445	5.7134	4.8304	6.4679	5.8938	6.8597	5.557	7.281	5.4333	5.9009	5.5777	4.8654	5.1799	6.6806	6.4216	5.5097	6.9201	5.939	6.9662	4.6358	5.6602	7.4584	7.0338	6.7626	6.688	7.351	6.1311	6.6852	5.2895	5.1453	5.114	5.0409	5.0566	7.185	5.8475	4.915	5.0566	4.742	6.3503	4.5229	6.1574	5.8851	5.5141	5.8587	5.8878	5.9023	4.8237	7.0626	5.3635	2.7442	4.2388	6.943	5.7452	6.2361	6.0766	7.0883	6.5922	5.9791	6.4067	5.0862	5.6061	4.9768	7.1425	5.942	5.5904	4.641	7.397	5.1639	4.8972	6.1896	6.839	6.0779	6.5978	7.1979	4.62	4.9968	6.1104	7.2758
PF3D7_0104300.mrna1_1	PF3D7_0104300.mrna1_1;854	854	7.0216	8.1636	6.6943	5.4928	6.3171	5.8298	7.2411	6.1733	7.3452	6.9325	5.189	8.5217	5.9565	8.852	6.1892	7.8298	6.7215	4.546	4.6542	7.7881	6.4395	3.3646	5.9523	6.06	5.5484	5.3923	5.7687	8.6677	7.6326	6.7214	6.3743	4.8968	4.7761	5.9131	5.745	6.6979	6.669	4.7897	5.5037	6.3961	4.5892	5.3981	6.2642	5.7684	6.5776	5.464	5.2172	5.3981	4.3681	7.535	5.8753	5.3878	5.1338	7.5732	6.8628	5.3413	5.7304	6.3847	6.3933	7.1843	6.0496	6.6565	9.959	6.1398	7.1292	5.5515	7.0076	5.2472	6.8864	8.2793	4.8997	5.2961	7.3574	6.1375	6.8514	5.5056	7.4709	9.1703	6.1637	7.7409	4.8415	6.5827	6.388	6.4261
PF3D7_0104300.mrna1_1	PF3D7_0104300.mrna1_1;855	855	6.1206	6.235	6.9135	6.1807	5.0063	5.9775	5.9069	5.8532	5.3316	6.787	5.4246	6.8868	5.3519	7.9113	5.4273	5.7309	6.1673	3.4019	4.0866	5.5151	7.0216	4.5002	5.2694	4.9777	5.6611	5.7374	6.805	5.7581	5.8017	7.222	6.1799	6.2735	5.2288	6.2384	6.4391	5.6966	4.7856	5.4558	5.5957	5.1667	4.26	5.6141	6.0339	6.5378	6.7542	5.0058	3.957	5.0286	4.1635	8.7104	5.323	5.9035	3.0391	9.511	6.2392	3.2172	5.3723	5.4296	6.6355	6.0657	5.6707	8.972	9.976	5.6724	6.5103	5.1375	5.889	6.0385	6.9547	7.9869	3.5934	5.8192	6.5322	6.2865	5.6662	6.011	7.529	8.5806	6.3239	6.3315	3.796	3.257	7.1414	7.1137
PF3D7_0104300.mrna1_1	PF3D7_0104300.mrna1_1;856	856	6.5771	7.0771	7.8136	5.7618	4.3391	4.4751	6.9137	5.0188	5.4867	5.877	4.4209	8.3368	4.2172	8.1574	4.0117	4.0286	5.3509	4.9435	3.8963	5.5382	4.6328	5.504	6.229	2.6346	7.5533	5.7848	6.4077	7.6616	5.2141	5.6358	5.6812	5.1379	4.8379	7.9932	5.6282	5.8316	3.1375	4.4822	4.0849	4.1779	3.853	5.0725	5.6188	5.791	6.431	5.3896	5.1416	5.0976	3.8699	6.6267	5.7695	4.8364	3.3854	8.3073	6.4611	5.0695	5.4854	5.14	5.7861	6.1827	5.5144	6.4481	8.5789	5.3363	5.5738	5.3402	5.2196	6.0241	7.9623	7.7445	4.723	4.9873	3.9193	5.9255	6.3076	4.9107	6.3968	7.8352	5.706	5.9388	4.7981	5.0947	6.4723	7.3779
PF3D7_0104300.mrna1_1	PF3D7_0104300.mrna1_1;857	857	5.8575	7.8928	5.6848	6.1432	5.2525	4.9537	5.3909	4.3082	3.4423	5.5975	5.6212	3.8699	4.3576	6.5075	5.9296	5.6314	6.3668	5.0431	4.8017	6.0834	5.8829	5.4386	5.934	5.5005	4.7027	4.7565	6.3985	6.4336	5.4643	7.4428	5.9074	5.2939	4.8161	5.723	4.717	5.9453	3.9625	3.4555	5.6616	8.1696	3.3978	4.9787	3.3234	4.3462	4.8792	5.7719	5.3241	5.0751	4.1611	7.3141	4.2615	5.0103	4.7829	7.7227	5.5261	4.5945	5.1102	6.4997	5.9632	5.9805	5.572	5.7301	6.3284	5.8809	5.7298	5.7758	5.2184	6.086	8.1275	6.9052	4.6171	5.5671	6.2392	5.5543	5.223	5.6789	6.4386	6.1085	6.0477	5.5518	5.144	5.0879	5.7527	8.1478
PF3D7_0104300.mrna1_1	PF3D7_0104300.mrna1_1;858	858	5.856	6.0036	4.1619	5.3356	3.4841	5.4209	4.4449	4.6005	4.7923	5.3252	6.2882	4.9293	5.3402	4.1803	4.1787	5.4922	5.2946	4.0152	3.796	6.6254	6.3445	5.6156	5.1855	6.4529	4.8359	4.917	5.8081	5.3219	6.3194	7.6826	6.0264	4.9331	5.7344	6.1639	5.135	6.0503	5.3579	4.7517	6.269	4.1739	3.926	5.3923	5.4624	5.3642	5.8161	5.7192	5.8642	6.2726	4.546	6.2965	5.6188	5.2153	4.1169	6.5577	5.4239	5.4643	5.1148	5.554	5.6041	5.2898	6.2124	6.0781	6.1882	4.437	5.5251	4.557	5.3916	5.5771	7.4199	6.2487	4.785	5.1131	6.2887	5.4067	5.3034	5.7944	6.1352	6.1003	6.4774	6.1164	4.1457	5.0479	5.6244	7.8207
PF3D7_0104300.mrna1_1	PF3D7_0104300.mrna1_1;859	859	5.2675	5.8892	5.7002	5.7495	4.4568	5.8629	4.8192	4.4854	4.0496	6.0531	6.1387	5.2153	4.441	5.0426	6.1344	5.5469	5.4529	4.2357	5.218	5.8694	6.1833	4.7751	5.9134	5.7301	5.8505	5.4148	6.1039	5.2596	6.694	6.6163	6.3651	4.9486	4.0858	5.5886	4.9088	5.8349	4.9359	5.5292	5.5966	3.4995	2.854	5.1759	5.4182	5.0583	4.8625	4.9477	5.9016	6.8695	3.2585	5.5759	4.6696	4.7981	3.2645	6.819	5.353	4.9841	5.6384	5.3477	5.4263	5.6896	6.0065	5.6209	5.5151	5.4696	6.0957	5.2055	4.8495	6.1894	6.2811	3.9727	4.7719	5.9314	5.647	4.8963	6.2418	6.2789	6.5561	4.8718	6.3434	6.045	4.7554	3.7366	5.7637	7.0102
PF3D7_0104300.mrna1_1	PF3D7_0104300.mrna1_1;860	860	6.2487	5.0531	5.0717	5.1747	5.0036	5.2547	4.9681	4.9955	2.9449	5.5671	4.9741	5.4835	4.3639	5.2472	4.2705	4.9098	5.3111	2.7027	4.6798	5.9035	6.419	5.9554	4.8022	5.6932	5.8447	4.7923	3.9184	4.3834	5.6218	5.8612	5.7501	4.6212	6.2774	4.3709	5.6311	4.5204	4.8319	5.4725	4.4777	3.9495	4.8958	4.6264	4.0072	4.7829	4.8309	4.6932	5.5192	4.3916	4.0618	5.1396	4.1465	4.6809	2.848	6.5567	5.0488	5.133	4.6633	4.7458	5.9331	4.6599	5.4571	5.3537	5.1534	5.0764	4.1252	5.6346	4.2987	5.2223	5.6366	5.6473	4.3183	4.6938	5.6141	5.2891	5.5317	5.3981	5.6949	5.0063	5.726	5.3409	5.3889	3.8738	5.8652	6.438
PF3D7_0104300.mrna1_1	PF3D7_0104300.mrna1_1;861	861	6.0715	5.5966	5.2581	5.3327	4.0117	5.7952	5.1445	4.8773	4.756	6.2085	5.5777	5.7832	5.9614	4.5509	6.0736	5.7452	4.8909	4.7517	4.9873	6.7078	6.3987	5.9616	5.7498	6.0509	3.9946	4.6294	3.6171	4.126	6.3357	5.6574	6.1623	4.2683	6.6427	5.2828	4.7955	3.1715	5.1264	5.8437	5.3642	4.7782	4.073	5.8525	5.2453	4.7533	4.9083	4.814	6.0611	5.3114	5.4591	5.8392	5.1077	4.5484	3.9653	6.6157	6.06	5.337	4.3205	5.6642	6.0341	5.2063	5.1989	6.0725	3.2079	5.4637	5.4376	4.7793	5.2619	5.2407	6.6276	5.5129	5.7618	4.5922	6.5452	4.5072	5.5232	6.2038	6.782	5.4728	6.0233	5.546	4.7692	3.2675	5.0544	6.9733
PF3D7_0104300.mrna1_1	PF3D7_0104300.mrna1_1;862	862	6.065	4.854	5.3837	5.0548	5.0566	4.0583	4.8151	4.5279	2.6415	5.4097	5.823	5.3085	5.3792	4.8314	4.0108	5.858	5.1763	0	4.4666	6.1387	6.6344	5.1526	4.5304	5.2563	5.5292	3.8115	4.1867	5.1367	6.2201	6.8386	5.7991	2.1859	4.8768	4.6398	4.7312	4.2479	4.3806	4.2211	5.2513	4.7856	4.4316	4.62	5.3913	4.9406	4.5723	3.4816	5.4957	5.9998	3.8797	5.4545	5.3136	4.859	4.6358	6.816	4.8063	4.7506	5.1859	5.1383	5.021	5.0431	4.406	5.2434	5.4124	4.5484	3.842	6.14	4.2765	5.6138	6.1973	5.1371	3.7452	4.842	4.4561	5.4336	4.98	5.6124	4.9523	3.6381	5.5524	4.5027	5.342	4.435	5.1655	6.1873
PF3D7_0104300.mrna1_1	PF3D7_0104300.mrna1_1;863	863	5.9069	5.135	4.9547	5.4413	5.3858	6.2309	5.2095	4.1473	3.1077	5.9488	4.5521	5.1432	4.5211	2.4906	4.9625	5.5871	4.963	3.7708	4.8037	4.4938	5.8402	5.1647	5.5267	5.6803	4.7903	4.5097	4.1235	4.5129	6.4091	5.9162	5.5376	3.4555	5.6032	4.9612	5.0553	3.275	4.0968	4.5097	5.1562	5.581	4.0618	3.851	5.5768	5.6261	5.392	5.6588	4.7361	4.7602	5.1647	3.8349	4.7458	4.3957	4.2024	6.0108	5.4353	5.0618	5.2483	5.7944	4.8909	4.8006	5.1264	5.7244	5.0561	5.0444	5.9083	5.2728	3.9402	4.0925	6.0213	5.4851	5.1342	5.2114	5.6628	5.1902	7.2706	5.8006	6.0959	6.1693	5.1481	5.4469	5.96	2.7845	6.4487	5.916
PF3D7_0104300.mrna1_1	PF3D7_0104300.mrna1_1;864	864	5.7049	6.0032	6.1896	6.5404	6.2234	5.2001	5.2403	4.3568	4.2149	5.8985	5.6499	5.0725	5.812	3.384	5.3427	5.4799	4.3778	4.4809	4.7263	6.4663	6.7024	4.7247	5.4479	5.2887	5.36	5.0583	5.8079	5.1214	6.6652	6.3183	5.4463	4.0161	6.0581	5.645	5.3968	3.3771	5.3071	6.0106	5.8975	4.3875	6.1967	4.568	5.2649	4.9274	5.5503	4.7698	6.5221	5.2604	5.6218	5.328	5.1457	5.636	4.1326	6.4538	4.5497	5.1069	5.5862	5.8716	5.04	4.9649	6.4281	6.4979	4.9823	5.1603	5.3363	4.6147	4.8171	5.2468	6.3169	5.6389	4.2373	4.9809	5.2653	5.3381	7.0112	6.2137	6.0509	5.4777	5.5925	5.4232	5.504	3.1906	4.9722	6.7882
PF3D7_0104300.mrna1_1	PF3D7_0104300.mrna1_1;865	865	5.7126	4.8314	4.9905	5.3212	5.1631	4.7038	4.8309	3.4983	3.9117	6.1633	5.4998	5.06	3.9653	4.1506	3.9514	4.6713	4.7814	4.2675	5.0081	6.4694	6.4157	5.2407	4.225	5.841	4.4046	4.126	3.7677	4.0409	6.3318	6.0594	6.26	3.3434	5.5549	5.2924	4.5084	4.7268	4.4243	5.4783	5.0652	4.811	5.2765	4.8435	5.7082	4.6571	4.594	5.2791	6.2348	3.0233	4.3103	4.0976	5.3089	4.5454	4.0959	8.0345	5.3698	4.9602	5.2426	5.5656	5.2638	5.4091	5.9962	5.5877	5.1859	4.9269	5.2369	4.9035	4.7159	6.261	7.0283	5.541	5.3618	4.641	5.9887	5.3674	6.7931	5.6625	6.5892	4.6398	5.599	6.0682	4.2913	4.1069	7.0079	6.4588
PF3D7_0104300.mrna1_1	PF3D7_0104300.mrna1_1;866	866	6.6775	5.4624	4.8914	5.0862	4.6462	4.8924	4.5844	2.5826	4.6843	5.9614	4.6352	5.0883	4.9369	2.8012	4.9565	5.1185	4.9533	3.3646	5.0277	5.7991	5.9083	5.4396	5.2176	6.0966	6.5575	4.1285	3.6288	4.1252	6.3656	5.2761	5.6608	4.4944	5.5024	7.052	4.5674	3.9392	4.8826	5.4499	5.4356	4.4515	6.6869	4.0188	4.1309	5.2532	5.4748	3.7093	6.7515	5.6375	4.1522	4.9575	4.2698	5.8407	6.3399	6.0826	5.195	4.7296	4.5404	5.5317	5.319	5.7339	5.4861	5.2502	4.861	4.9241	3.1731	8.3153	5.1831	7.568	5.1902	5.1031	4.2913	5.6525	5.6582	4.4699	7.1661	5.1194	5.6026	4.6129	5.9591	4.1803	4.4601	3.2388	7.1517	4.2304
PF3D7_0104300.mrna1_1	PF3D7_0104300.mrna1_1;867	867	6.5507	6.8023	5.7101	6.1336	4.3757	3.6668	5.1453	4.7109	3.9699	5.986	4.8963	4.4012	5.7471	3.6893	4.0045	5.5027	5.3544	5.1851	4.9837	6.7951	6.4097	4.9718	7.585	4.905	5.0027	3.5607	3.9625	4.8435	6.7874	6.1014	6.6119	7.3226	5.5251	5.3266	3.9059	3.4931	5.6124	5.2843	5.1827	4.5046	5.5868	4.6299	5.3533	4.2668	4.4854	4.7655	5.848	6.9936	4.774	5.1655	5.1811	5.1651	5.3933	6.3887	4.8792	4.3313	5.5889	7.9461	5.6571	5.5756	6.0108	6.2036	4.5856	5.1679	5.2957	5.7764	4.8084	5.9222	7.3279	5.5385	4.7613	4.7126	5.6614	4.8904	7.2565	5.6625	6.4973	4.7104	6.2418	5.9894	4.6809	3.6076	6.682	6.7838
PF3D7_0104300.mrna1_1	PF3D7_0104300.mrna1_1;868	868	5.9651	5.7032	5.439	6.2174	4.5753	5.5185	5.3129	4.5981	3.8982	5.0308	5.6868	5.1526	5.7268	4.3533	5.2441	5.6896	5.1127	4.61	4.848	7.2051	6.4983	5.8197	5.354	5.5789	5.4886	4.2479	5.441	5.6085	7.0208	6.2487	6.4211	4.306	5.7474	4.8934	4.0866	3.6769	5.1031	5.373	5.5732	5.1727	5.7999	4.2876	5.3359	5.5653	4.3882	5.62	5.6719	4.0635	5.2008	5.7993	5.7401	6.0968	3.4828	6.1767	5.1247	5.5711	5.327	5.7474	5.6238	6.832	5.7361	6.0564	5.5904	4.4647	3.7634	4.4561	4.6276	6.1357	7.919	4.7404	5.689	5.9193	6.6024	5.2589	7.577	6.2481	6.4851	6.3341	6.6744	4.437	5.6132	4.4316	6.6283	7.1833
PF3D7_0104300.mrna1_1	PF3D7_0104300.mrna1_1;869	869	5.8475	5.5945	5.1695	6.009	5.4699	4.9274	4.4822	4.935	5.3799	6.6896	5.9727	3.6814	4.9782	4.7474	4.749	6.1087	5.7835	4.4861	4.7897	6.85	6.3735	6.0358	5.2765	5.851	5.554	4.079	5.1453	5.0365	6.5119	6.097	6.1043	5.2126	5.6809	5.4343	5.3132	3.4983	4.435	3.849	5.4366	4.9021	5.4097	3.8904	5.2672	5.4519	5.2223	5.1031	4.7495	6.3207	3.856	5.8427	5.2008	5.8445	5.4893	6.8748	5.4383	4.8733	5.4893	6.1597	5.047	6.7192	5.963	5.8758	5.991	5.1534	4.9625	5.1465	4.765	6.3623	7.2997	5.0466	4.8288	5.306	6.0747	4.7729	7.4386	6.2489	6.9123	7.6586	7.1289	6.4104	5.0644	5.0444	6.8384	5.9258
PF3D7_0104300.mrna1_1	PF3D7_0104300.mrna1_1;870	870	6.6061	5.5592	5.565	5.6191	5.057	5.7506	6.6696	5.8946	3.225	6.0624	5.4941	4.89	5.2277	4.7887	4.0917	5.805	6.3835	3.5957	5.8009	7.0464	6.3434	5.2403	5.7148	6.2882	4.9919	3.4114	3.0321	5.3816	7.1874	6.5475	6.6443	5.2743	6.8457	5.6871	4.9255	4.7719	4.6837	5.1993	5.4692	6.1344	6.6407	6.3223	5.7455	6.5392	5.4637	5.6384	6.134	6.1018	4.6594	6.2506	5.7808	5.4928	5.3374	6.7566	4.6011	3.3896	4.7203	5.5951	5.4741	7.7112	6.1813	6.0166	6.5014	5.6355	7.2844	4.6415	4.9388	6.5095	7.6591	5.204	4.8485	5.7698	7.5758	4.9846	6.5809	6.1863	6.71	7.6845	7.1104	6.6872	5.86	5.3391	7.5922	7.5177
PF3D7_0104300.mrna1_1	PF3D7_0104300.mrna1_1;871	871	6.7076	6.0535	5.0832	5.5604	5.7782	5.7837	5.8639	5.3981	3.991	5.9026	5.4403	5.0747	5.9326	3.26	5.1135	6.2564	6.5874	3.6781	5.2083	7.1798	6.1516	6.3811	5.7671	6.6768	5.3205	4.7214	3.9107	5.1771	6.6747	6.4578	6.8072	5.1289	7.5661	6.4611	5.4571	4.6502	4.2884	5.9623	6.0783	5.2931	5.3219	6.8171	6.4241	6.2508	5.6121	4.3161	5.9544	6.0777	5.3031	5.6106	5.2464	5.804	5.1743	6.2277	5.4104	5.78	5.6395	6.2917	6.0038	6.7549	6.4026	6.0226	8.1217	5.5475	7.1544	4.7887	5.4783	7.5658	7.4126	5.3125	4.3999	5.7568	7.3979	5.2865	5.954	6.7054	7.2776	8.2954	7.2622	7.5174	4.9937	4.7274	8.3632	7.1419
PF3D7_0104300.mrna1_1	PF3D7_0104300.mrna1_1;872	872	6.6421	6.0448	5.087	6.1981	5.9011	5.9314	5.8782	4.337	5.588	6.4788	5.0985	5.7957	6.3572	4.5342	6.1743	6.0579	6.2141	5.8822	6.1781	7.2912	6.1655	5.8644	5.2059	6.2625	5.2604	5.406	3.516	5.7774	7.2458	6.1457	6.7723	5.0527	7.6018	6.441	5.3219	5.3356	5.6023	5.2642	5.7436	5.1526	5.4243	5.8572	4.9533	6.0481	5.8522	5.1334	6.0721	6.862	5.1185	5.8283	6.0691	5.9793	4.7782	6.011	5.0691	5.5364	4.742	6.1177	6.071	5.2861	6.4499	6.5059	5.7096	5.1285	6.3891	5.7721	4.9064	5.254	7.0351	5.477	5.0849	5.5653	6.9395	4.8161	4.3771	5.946	7.1273	7.5391	7.303	7.0783	5.6539	5.3074	6.573	7.9877
PF3D7_0104300.mrna1_1	PF3D7_0104300.mrna1_1;873	873	7.4744	6.1869	6.7823	6.3252	5.1218	5.1989	9.2256	8.1895	7.2159	6.8036	6.2869	5.5119	6.2617	6.7166	6.2145	8.2429	8.4497	9.0267	7.1964	8.213	7.3046	8.1074	5.5641	10.2317	7.4649	9.4997	6.6626	10.0156	8.1074	7.426	7.228	5.3114	11.4945	7.1904	10.0027	7.1459	6.466	6.8562	7.0702	7.1755	9.9056	8.8691	7.4626	6.7859	7.8478	4.8787	6.819	7.3724	5.4915	10.6409	7.6158	8.5981	6.5182	6.7936	7.9066	5.299	4.8664	9.2459	8.1171	8.992	6.4525	6.9309	9.3829	7.6651	9.6546	8.5002	7.3092	9.8217	8.3369	6.2502	7.0941	6.4986	11.4161	7.7071	9.5743	6.5068	7.0082	9.3689	7.8487	10.4422	7.6398	8.0443	10.0585	8.2221
PF3D7_0104300.mrna1_1	PF3D7_0104300.mrna1_1;874	874	7.1324	6.1077	5.4967	6.4376	5.4864	6.1855	11.7848	12.3482	6.283	6.4601	8.4954	5.0321	6.3686	5.6699	5.541	6.4872	12.7961	7.008	6.3336	7.8679	6.6519	8.7223	6.0413	9.1505	7.8817	5.78	6.8229	10.01	7.1752	8.3007	9.0579	6.0652	11.1021	8.7685	6.9696	5.9486	7.7354	6.3325	6.5367	6.1014	9.3405	8.4816	7.9866	7.7079	7.0144	5.682	5.7298	7.1427	10.1308	10.7291	7.8004	8.8783	6.2271	6.6908	7.9285	5.373	5.1851	8.9172	9.6422	9.1463	5.8102	7.0524	11.7618	7.2604	9.8924	8.904	5.9303	10.376	9.0386	5.7536	5.4542	7.4338	10.3383	9.2913	9.4456	6.9464	6.8368	11.5162	9.2254	10.5036	8.4919	6.9703	10.6048	8.331
PF3D7_0104300.mrna1_1	PF3D7_0104300.mrna1_1;875	875	7.4895	9.2771	8.2259	7.0226	7.2083	8.4115	10.4981	10.3053	7.5077	7.5552	7.7604	8.2064	7.0991	9.7283	8.1225	9.6723	10.586	9.525	10.4592	9.0375	10.3931	12.0036	8.1012	10.695	7.3115	7.0396	6.5938	10.6081	8.8774	10.1607	11.9626	6.1564	11.9189	7.9875	6.5761	5.5644	11.1164	8.4037	9.3404	9.8396	8.4612	9.6411	8.9922	7.0378	6.0186	7.8428	8.5978	9.4215	7.077	10.8442	8.0181	8.8765	5.3205	6.8597	10.637	7.9999	8.1366	11.2312	8.3813	6.2487	6.2071	6.6326	11.4969	8.5726	11.2075	9.886	8.0153	7.5506	6.6892	9.8586	7.6289	7.9092	11.9493	8.517	6.6558	6.1875	6.7507	10.2375	9.3604	11.8475	9.7637	8.3468	7.6778	6.7282
PF3D7_0104300.mrna1_1	PF3D7_0104300.mrna1_1;876	876	7.9539	10.3583	8.8544	7.0216	8.9721	6.7308	9.5963	10.2696	8.5501	7.8795	8.8917	8.892	7.7301	10.2055	6.8436	10.0847	10.4928	10.5752	11.7693	9.2788	10.7725	12.2254	5.4624	11.0114	6.3723	7.1276	6.5999	11.3991	9.4636	9.881	12.4153	5.3041	12.3207	7.7414	6.7487	5.7578	11.1543	9.8617	9.8322	9.6866	6.7768	9.7577	9.1142	4.7479	7.0127	8.3209	9.8855	9.8164	6.9908	11.0527	7.1906	9.7718	5.9855	7.0505	11.0576	8.1717	9.1099	11.3486	7.9462	6.2409	6.8648	7.0203	10.3904	8.5754	11.8656	9.9366	8.3586	6.8391	7.2097	10.3841	8.8502	9.3644	12.5827	8.5889	6.0029	6.7639	7.0909	9.7791	8.9803	12.2949	10.1048	9.2163	7.8683	6.9326
PF3D7_0104300.mrna1_1	PF3D7_0104300.mrna1_1;877	877	7.2611	9.7987	9.1419	7.2013	7.2376	9.1709	9.8115	10.7564	7.8793	7.7302	8.1046	7.458	7.0156	9.0219	9.2591	8.5994	10.8051	9.1032	9.5354	8.1398	11.0834	11.2996	4.4957	9.6591	7.1617	6.0772	6.1328	8.9118	8.5854	9.8135	11.5443	4.0426	10.9707	7.6604	6.3501	4.9959	9.0943	8.3282	8.9662	9.3853	7.5866	9.1354	8.772	4.7425	7.002	7.0268	8.6377	8.7326	5.8853	10.476	6.5851	8.8982	5.9642	6.3868	9.7253	6.4962	8.4116	10.354	7.9261	5.3445	5.1489	8.8527	11.0419	7.6813	10.9707	9.4684	8.3973	7.7225	5.9045	9.5166	8.2961	8.0727	11.3075	8.3763	6.5785	5.9844	8.0131	10.338	8.1321	11.2361	9.4083	8.9493	7.4847	5.5515
PF3D7_0104300.mrna1_1	PF3D7_0104300.mrna1_1;878	878	7.0896	7.5282	7.7484	7.115	5.7565	6.9477	8.9891	10.1894	6.479	7.2135	6.8999	6.7068	6.6405	7.8343	6.6334	8.1922	10.2862	7.6185	9.0613	8.4801	10.3029	8.9425	4.8792	8.4149	7.5649	6.2744	6.9579	8.9387	8.3054	9.8902	8.4293	3.8288	9.9187	6.9174	6.5206	4.8919	7.7498	7.0696	8.4361	7.5166	6.049	9.0033	8.5288	5.0009	6.6402	6.2426	7.2915	7.7994	4.8802	9.5533	7.2091	8.1848	8.0848	5.1619	8.4108	5.2277	5.6873	9.5748	7.3862	5.5759	5.2578	7.567	12.1783	9.3969	9.8849	8.3638	6.9178	6.8494	5.6444	8.0157	7.1788	6.8466	10.3724	7.5037	6.1721	5.9181	7.8433	12.1768	8.5398	10.4077	8.1558	7.2364	7.4437	5.9658
PF3D7_0104300.mrna1_1	PF3D7_0104300.mrna1_1;879	879	6.0472	7.9214	8.8386	7.7352	7.3669	8.2438	10.5909	11.173	7.9174	7.2529	7.6853	8.6164	7.0506	9.3706	8.0563	8.8914	10.929	8.6544	11.2014	8.6757	11.2717	10.8269	5.803	9.4672	6.8318	6.685	6.5429	10.2329	8.3413	10.2996	11.2395	5.6568	11.3219	6.7769	6.0422	6.2589	10.5666	8.7961	9.1341	7.3736	8.033	9.537	8.7863	6.3735	4.5059	7.294	8.6635	8.3071	5.5665	10.7055	6.4537	9.3013	4.4809	5.8612	10.2548	7.228	8.4759	10.119	8.4033	5.7436	4.9093	8.2746	10.1347	11.5138	9.8607	9.1547	7.6044	6.7569	4.6456	9.7375	7.1374	8.7249	10.6373	7.987	6.0834	5.327	8.4824	9.1669	11.7826	10.4068	9.4657	7.5989	6.8581	6.5635
PF3D7_0104300.mrna1_1	PF3D7_0104300.mrna1_1;880	880	7.4086	9.4151	10.0166	7.8494	9.0489	8.4237	11.0641	11.8617	9.1319	7.6735	8.295	8.7465	8.266	10.9325	8.1711	9.8199	12.2792	10.5909	11.2577	9.1855	11.7945	11.6401	5.6206	10.7806	7.3967	9.0993	6.8174	10.8128	9.051	10.8284	12.4842	3.2342	12.2356	7.6042	8.3822	6.8227	11.6185	10.4515	9.8609000000000009	7.4466	6.9224	10.0607	9.8557	4.797	5.7293	7.5308	9.5706	9.6733	8.3237	11.5731	7.0827	13.9596	6.0261	6.496	11.1328	7.4029	8.1516	10.6958	8.6761	5.306	5.5552	8.0563	9.0609	9.1457	10.4652	10.2133	8.8131	7.0973	6.5125	10.7562	7.6343	7.5508	11.3442	9.2014	6.9132	6.2634	8.7578	8.7564	8.9009	10.5447	10.0304	9.2611	7.8149	6.1685
PF3D7_0104300.mrna1_1	PF3D7_0104300.mrna1_1;881	881	6.0892	7.383	8.6949	7.991	7.6253	8.5333	9.5261	10.4784	7.3832	7.3696	8.423	8.3693	7.3728	9.6393	8.5156	7.5029	10.1171	10.2241	9.031	7.3252	11.595	9.5048	3.9973	10.6513	6.9319	6.9631	7.0844	8.1868	7.4294	10.3988	10.8251	4.278	12.2209	7.2813	6.4785	5.779	10.2489	10.5612	8.9254	5.7594	5.394	9.43	9.9953	5.4499	5.3579	6.8472	8.9295	8.3476	7.7125	11.3327	6.937	13.8831	4.1914	7.1739	10.3905	5.9777	6.9221	10.3357	6.9997	3.9579	4.8856	6.607	7.0787	8.4185	9.9129	8.9182	7.6533	7.1643	5.5286	9.8892	6.258	7.155	10.7962	8.0631	6.203	5.4479	8.3976	6.5727	8.1978	10.6059	9.1131	7.8476	7.7572	5.3802
PF3D7_0104300.mrna1_1	PF3D7_0104300.mrna1_1;882	882	6.53	5.7425	5.5229	6.9673	4.7208	8.7373	6.2042	8.3503	4.7334	6.9624	5.5185	6.2475	6.9973	5.4538	8.5694	5.4874	7.6656	6.5331	5.8941	5.6899	7.4909	5.7206	4.7065	7.967	5.0959	5.1231	5.826	5.7098	5.5475	7.4037	7.4133	3.6893	9.5507	5.8897	5.4509	6.1591	6.7906	6.2479	6.4482	4.9179	5.3494	7.5041	9.2902	5.784	5.111	3.3089	6.1096	6.5627	5.2172	9.0038	6.1031	13.9442	4.4686	5.4591	7.5623	4.6229	5.4279	7.9817	5.9038	4.0339	6.6526	7.4415	7.1347	7.0772	8.0446	6.7572	5.3988	7.8315	5.288	7.4022	5.2946	6.2839	8.3171	6.7534	5.7721	6.9698	8.6182	6.4606	8.0646	9.0353	7.3355	5.9962	8.1124	4.8364
PF3D7_0104300.mrna1_1	PF3D7_0104300.mrna1_1;883	883	6.3521	5.5072	5.8669	5.5895	4.5771	8.2693	6.3865	7.3089	3.111	6.8997	6.0972	4.5154	5.6536	3.9736	8.3302	4.843	7.1649	4.4012	4.2876	4.5509	6.1254	5.4845	4.3212	8.3945	6.1659	4.079	5.9091	4.4263	5.2437	6.2083	6.029	3.4738	10.0915	6.5641	5.6355	6.2426	4.4764	5.1235	6.1326	4.2532	4.7887	3.9392	8.3488	4.9533	5.7463	6.2527	5.9995	5.4209	3.0858	6.5718	6.9525	13.7592	4.0365	6.0334	6.7879	5.5826	5.8296	5.5598	5.5659	3.3785	6.394	7.2885	5.8235	6.0894	6.1781	5.6232	5.5416	7.859	5.3284	6.7983	4.5527	6.269	7.631	7.4056	5.3674	6.8618	7.9643	6.862	6.9221	7.8857	6.2632	6.7373	8.8477	5.6479
PF3D7_0104300.mrna1_1	PF3D7_0104300.mrna1_1;884	884	7.5164	6.3438	5.1123	6.9095	4.8758	8.0441	7.0531	8.9542	5.0041	6.5917	4.9855	5.9006	7.015	5.8089	8.6062	5.6261	8.7126	6.6061	6.3925	5.6488	7.4863	6.1432	5.1827	11.5702	7.0821	5.073	5.7714	5.6259	5.9355	7.7643	6.9445	4.218	11.1446	6.9191	4.858	6.1595	4.7522	5.1554	6.4104	8.2542	5.6699	12.0743	9.1524	5.9736	6.5458	6.0376	4.7317	7.2374	2.9373	8.0657	5.6358	13.911	7.4738	7.011	5.7631	4.9279	4.7527	7.5686	7.5407	4.2242	11.473	7.9792	7.9529	6.5554	7.9297	5.1639	5.9013	8.9406	6.102	6.3516	5.5862	5.6896	8.2378	8.3481	5.8878	11.1763	8.6387	6.586	7.3329	7.7336	7.1082	6.2462	9.2874	5.1973
PF3D7_0104300.mrna1_1	PF3D7_0104300.mrna1_1;885	885	7.6199	6.332	4.607	6.3688	2.5008	7.8396	7.816	9.4137	4.4919	7.978	5.8989	6.9765	5.9439	5.0461	8.2681	5.7845	9.6901	6.8571	5.3604	5.7417	8.7476	6.2273	4.3125	10.4984	7.4364	4.8495	6.7997	4.7328	5.9071	8.0907	7.8304	5.0496	10.3737	8.2665	5.0862	6.3045	5.0317	5.1181	6.729	5.8681	6.3899	13.3662	9.1126	6.4951	7.1756	8.8206	3.5435	6.5393	4.5435	7.834	5.8339	14.0442	5.4963	5.5925	5.0391	9.4579	4.7554	7.3105	8.6273	5.5204	6.5995	7.8042	6.8595	7.0447	7.0076	6.5089	5.383	8.1064	6.2651	6.4524	11.3606	5.7184	8.691	9.5083	5.812	7.0323	9.1099	7.298	7.0503	8.0623	7.2338	6.5847	9.1362	6.3761
PF3D7_0104300.mrna1_1	PF3D7_0104300.mrna1_1;886	886	7.1532	7.7101	4.9547	6.6714	3.6803	8.2043	8.2982	10.6979	4.5625	7.7033	5.3978	5.2426	6.5094	5.8627	8.1629	5.2472	10.3056	6.7762	5.5616	4.8826	7.6212	7.3581	4.5021	11.7187	5.804	4.9155	6.2338	4.6387	5.8676	8.1214	8.3117	3.7377	12.2861	7.4306	5.7206	6.5804	6.1104	5.431	6.5379	7.8393	5.3114	11.2008	8.6996	5.348	6.4499	5.9791	4.6798	6.6508	5.2392	10.518	4.9406	14.1558	7.4131	6.3264	5.4571	6.1301	4.6954	6.6974	7.6934	5.323	5.3909	9.6768	6.8421	6.3165	9.8555	5.7761	5.0544	8.0006	6.6026	7.861	4.8525	6.5433	8.9675	8.4667	6.8496	6.0898	10.5292	6.7114	6.8589	10.0268	6.3031	6.7448	8.8766	6.3723
PF3D7_0104300.mrna1_1	PF3D7_0104300.mrna1_1;887	887	7.3031	7.9454	5.5598	6.8801	4.238	8.2244	7.4315	9.7575	2.846	7.4889	5.302	6.2604	7.3089	5.9086	8.2669	5.6645	9.3143	7.1466	5.1119	6.9418	7.773	6.4689	5.0768	12.1103	6.7643	6.0072	5.7312	5.8377	6.583	8.0076	8.8423	4.4469	12.4665	7.9615	5.1473	6.5006	6.0352	5.0921	6.3094	7.7892	5.439	11.6392	9.3149	6.342	6.5503	6.487	5.3237	7.1464	4.7447	7.3123	5.848	13.9931	6.1625	6.8949	5.9919	4.669	5.8704	6.6372	7.0146	6.6588	6.1597	10.8749	7.7696	7.1716	10.0394	5.2935	6.2384	7.6007	7.066	7.8293	5.8851	9.145	8.341	8.2406	7.3102	7.0954	10.9834	7.6444	8.1245	10.1517	6.3382	7.1216	8.5875	7.0929
PF3D7_0104300.mrna1_1	PF3D7_0104300.mrna1_1;888	888	7.9616	7.9186	5.5804	6.3588	5.3212	8.7793	6.3306	7.0318	4.3477	8.8532	5.3001	7.6293	6.3105	5.4463	9.0632	5.6473	8.5958	8.4622	5.1981	7.2722	7.612	4.5008	4.6814	11.9826	7.1377	5.5264	7.3851	5.947	8.1605	7.8717	7.9057	2.7115	13.7833	8.8142	6.757	6.8575	6.4699	6.0201	7.0006	8.4357	5.407	11.907	9.5905	6.3539	7.7953	7.6315	4.8773	7.3392	7.1848	8.0298	6.1743	14.286	5.966	6.76	5.6358	5.328	4.3854	7.5952	8.9289	6.4853	6.1198	9.0238	6.8858	7.2673	5.8714	5.9167	5.6005	7.991	7.1756	8.0276	7.2025	5.9782	8.9647	8.6372	7.8085	7.7487	9.5849	8.0484000000000009	8.7991	8.2316	6.9825	6.4458	9.0173	7.5966
PF3D7_0104300.mrna1_1	PF3D7_0104300.mrna1_1;889	889	9.7987	10.2634	5.4963	8.6679	6.3391	9.0227	7.7487	10.8173	6.4666	9.4304	6.9621	8.4614	8.3424	6.5467	8.7831	5.4957	10.3063	9.1552	6.2919	7.814	6.609	10.7282	6.603	11.5264	9.6367	5.6235	8.0475	7.0376	8.486	7.1104	10.6599	4.6182	12.5918	10.1501	6.6727	8.4383	7.1699	7.7342	8.6396	10.3959	5.2551	13.3797	10.9726	7.2133	9.2735	8.5797	7.5814	8.1571	5.9702	8.5939	8.3981	14.4702	7.6252	8.1025	6.8776	5.8873	5.5762	7.3884	9.4709	9.9335	5.3854	8.5448	8.6024	7.9465	8.395	6.7054	5.8281	9.0556	6.9443	8.2904	7.7669	7.585	9.006	9.4301	9.98	9.4757	9.5832	8.7039	8.8435	8.3008	7.101	7.2081	10.1665	8.4
PF3D7_0104300.mrna1_1	PF3D7_0104300.mrna1_1;890	890	8.6728	9.6818	7.3566	7.5899	5.6996	9.2299	6.9116	8.4511	5.9446	8.4443	6.1839	8.6573	8.0116	4.4828	8.7924	5.5768	9.1446	8.5811	4.1723	7.8526	7.051	6.247	4.5789	11.8493	8.8256	5.6067	6.7733	7.2446	8.3716	7.6554	6.9696	5.2106	13.7711	9.4872	5.896	6.3928	6.7828	6.3794	8.221	9.7182	5.2649	12.8903	10.611	7.9942	8.2578	6.6737	7.0777	7.6282	5.4306	8.2753	7.3987	14.0863	5.875	6.488	5.9227	5.3366	4.8654	7.9673	9.1745	6.2904	5.9404	7.4801	6.7927	7.5095	8.1278	5.757	6.7448	8.0836	7.4068	7.5279	7.5247	6.1922	9.1648	8.8133	7.1084	9.7366	8.6384	8.3105	8.2391	8.2329	6.1241	6.6251	7.772	8.8272
PF3D7_0104300.mrna1_1	PF3D7_0104300.mrna1_1;891	891	8.3799	8.962	5.7554	7.9087	5.7498	8.8039	6.8019	8.7684	4.8831	8.1335	6.143	8.541	7.1988	6.2628	8.4033	5.6599	7.9331	8.3214	4.8032	8.0295	7.2826	5.3899	6.0633	11.2166	8.9854	4.6702	8.6913	6.8549	8.173	7.9039	7.2261	5.9873	13.1504	9.2671	6.3194	9.1209	5.7698	6.2513	7.3343	9.7508	5.126	12.8063	10.3474	6.6498	7.9679	6.6053	7.0465	8.0151	6.5887	8.0617	7.5714	13.3934	6.7638	6.9907	5.4728	5.2087	5.3388	8.2437	8.7238	5.0259	6.1062	7.6482	7.4466	6.8802	9.093	5.1144	5.5072	8.2146	7.8536	7.2437	8.4219	7.2201	9.5092	8.2847	6.4571	8.7771	8.797	7.6462	7.7296	9.5077	5.7293	6.154	8.7055	7.9948
PF3D7_0104300.mrna1_1	PF3D7_0104300.mrna1_1;892	892	9.0549	9.6872	5.6008	8.0688	5.5756	8.7048	6.9916	7.8071	5.4935	8.1842	7.1074	8.6412	8.6547	5.5638	7.0966	6.0618	8.5737	7.5853	4.8807	7.2133	8.5896	6.5648	5.4935	11.7237	8.7822	4.4581	10.045	7.19	8.52	10.0712	7.656	5.3245	13.5879	9.2765	5.1779	9.5799	7.1691	6.8733	8.3812	9.7142	4.7361	13.2637	10.2197	7.1137	8.4166	6.7129	6.8439	8.1707	7.8077	8.5338	7.9302	13.5339	7.2277	6.9024	5.7046	5.7837	4.7186	8.113	9.016	5.5996	5.704	8.0852	8.3039	7.0577	7.3017	6.2621	5.8629	8.1991	7.8649	7.4438	7.6289	6.1404	9.2591	8.5353	6.7216	8.4596	8.6225	8.5123	8.1334	8.1679	7.3025	6.3147	8.8098	8.0984
PF3D7_0104300.mrna1_1	PF3D7_0104300.mrna1_1;893	893	10.7161	10.5413	5.6943	9.1309	5.5056	9.1256	9.8927	11.7358	6.2153	10.0436	9.6056	9.9451	9.3482	10.095	8.5352	6.9461	11.1792	10.7766	6.6697	10.3128	9.6699	8.2895	7.3411	11.4528	10.3417	5.292	10.0649	6.7681	10.2438	10.3807	10.0971	7.2985	14.0925	11.6945	6.5196	10.7685	8.0464	7.4828	9.2949	11.0942	6.8995	14.1595	11.457	8.0045	9.963	7.6246	7.6017	9.3391	9.7297	9.9566	9.1692	14.6259	10.0214	8.2488	8.1246	7.0529	5.3288	9.7675	10.0886	4.359	6.5065	9.8902	9.8527	11.0694	10.0439	8.2517	6.599	10.1915	8.5207	8.0859	8.5409	7.2231	10.5327	10.1305	7.7618	9.6725	9.1239	8.9718	10.5968	10.5144	8.5597	8.1624	10.5452	9.4533
PF3D7_0104300.mrna1_1	PF3D7_0104300.mrna1_1;894	894	10.1334	10.374	6.29	7.336	5.9791	8.3054	6.5538	7.4442	6.6653	10.3427	7.5654	8.7445	6.8189	9.2347	8.9422	5.6755	8.2909	10.7055	5.3266	10.7072	9.3271	8.2456	6.598	12.9428	9.0941	6.4269	11.241	7.2743	10.8566	8.839	9.5005	5.9989	14.4715	11.2085	7.898	11.2965	7.9167	7.5729	7.063	10.5583	9.2038	11.6186	10.7148	7.3875	9.7968	8.1604	7.6523	7.4355	7.9683	9.3805	8.643	14.6699	8.2686	7.9494	8.452	6.094	5.3691	9.4513	7.5904	5.9413	6.0798	9.1194	10.5103	9.3185	10.2182	7.5927	7.6307	10.5014	8.953	9.3041	8.8252	7.75	10.9773	9.1433	8.1479	9.8211	10.5544	9.2178	9.8965	10.9401	8.9298	8.2305	11.1819	8.135
PF3D7_0104300.mrna1_1	PF3D7_0104300.mrna1_1;895	895	10.2345	10.5625	6.749	8.0174	5.4446	8.4014	7.4342	7.8842	6.6017	10.3153	8.7135	9.1875	7.9238	9.6279	8.4162	5.5668	8.8786	10.8374	5.2055	10.9995	9.5105	7.5319	7.3069	12.5908	10.6919	6.0224	10.7168	6.8138	11.0655	8.5792	9.846	6.7054	14.3047	11.474	6.6847	11.1337	8.086	7.928	7.4451	10.6314	9.2887	12.0686	10.9597	8.0225	9.5085	7.8721	7.8123	8.0871	7.5458	9.3787	8.8087	14.6022	8.1447	7.54	8.3608	6.4624	5.4067	10.1486	8.9581	6.134	5.9651	9.5215	10.035	9.1277	9.5729	7.2104	6.2415	10.623	9.1525	9.0188	8.4988	7.1318	11.233	9.5342	7.8503	9.776	10.703	8.8752	9.709	10.1536	8.3806	7.3318	11.0443	8.353
PF3D7_0104300.mrna1_1	PF3D7_0104300.mrna1_1;896	896	9.8767	10.4051	6.0235	8.7258	5.8743	7.8034	4.934	7.2299	6.142	9.9068	7.9706	8.8205	8.7277	9.85	8.5399	5.6156	8.3087	10.4206	5.2445	10.7982	9.8267	8.1281	7.249	12.1971	11.8077	6.6433	11.0461	5.6141	11.0052	10.063	5.9404	6.2694	14.3069	12.246	6.9233	10.9064	7.4023	7.3493	7.8061	10.1024	9.0531	13.6517	11.3904	7.8455	9.2615	8.8429	7.666	8.5098	8.1609	8.6443	8.7005	14.6186	7.1998	7.3223	7.9978	6.9756	5.9509	9.4707	9.8121	5.6716	5.9045	9.1536	9.3773	8.9658	8.4782	7.1951	6.0989	9.4323	7.4658	8.8482	8.4395	7.6581	10.9186	9.988	7.7788	9.009	10.3095	8.769	9.8557	9.7753	8.6001	6.5029	9.5504	8.8482
PF3D7_0104300.mrna1_1	PF3D7_0104300.mrna1_1;897	897	9.7363	10.3901	7.8865	8.5652	5.575	8.3864	6.8621	9.9467	6.0858	9.8996	9.0725	10.7243	8.8296	9.9685	10.118	6.5563	10.3686	10.8122	5.9093	11.4546	9.911	6.8742	7.3366	12.9645	10.6438	6.3574	10.4031	7.8716	11.8622	10.1997	9.3712	7.3642	13.9136	11.6159	7.068	10.8005	7.629	7.6906	7.0206	10.6898	8.188	12.3123	11.0016	6.5711	9.1911	8.9028	7.9662	8.8737	9.7617	8.671	9.0105	14.8296	7.5763	8.0522	9.0848	6.7214	5.2453	9.4515	9.1824	4.1416	4.5717	9.4707	9.4834	9.3644	10.4707	6.8534	6.5951	9.0859	8.2947	9.9628	8.6556	8.1608	10.48	9.8238	8.7681	10.1211	10.8712	8.7324	9.8411	11.4786	7.7831	8.0907	10.2902	9.0032
PF3D7_0104300.mrna1_1	PF3D7_0104300.mrna1_1;898	898	10.0129	10.5722	7.2974	10.136	6.2802	8.4826	7.3509	8.9521	6.6656	10.1016	10.5613	10.4001	9.8248	10.0734	9.1689	6.3447	9.4814	11.0453	5.5223	11.3174	11.1541	7.4226	7.0919	12.745	12.0688	6.6103	9.9071	10.301	11.9383	11.5119	9.2795	6.0437	13.9887	12.9537	6.9758	10.3563	7.0007	6.7569	7.8712	10.8741	9.8166	12.882	11.5799	7.4367	9.1797	10.1683	7.8853	9.9737	10.1158	8.5914	9.7208	14.7971	7.8282	8.5574	7.6207	7.1792	6.6291	9.3413	9.7317	5.1711	6.153	9.1286	9.9062	10.3854	10.0193	6.9305	7.2847	10.3619	8.1719	9.438	10.1298	9.1858	10.6793	10.2964	9.1478	10.1507	11.8256	8.7915	10.3648	10.8238	8.3479	9.0223	12.3204	8.9783
PF3D7_0104300.mrna1_1	PF3D7_0104300.mrna1_1;899	899	9.9448	10.2655	7.6536	9.8268	6.2836	8.7339	8.6808	9.4828	6.6605	9.3768	10.5433	9.8391	9.7702	10.0099	9.1293	6.9518	10.1738	11.3597	5.3302	11.0869	11.8849	7.4392	5.9136	12.8715	12.1921	5.4954	10.1022	10.6684	12.0489	11.311	9.966	6.7227	14.0531	12.8868	5.842	9.5752	7.4846	7.2634	8.7288	10.2852	9.5192	13.9774	10.8115	8.8959	9.32	10.4056	7.654	10.1581	10.397	9.322	10.342	14.8515	8.08	7.9237	7.4802	8.1184	4.6473	9.9503	10.0322	6.0646	5.8395	9.3162	9.5933	9.3505	8.2737	7.8234	6.7544	9.4591	8.7054	9.2997	10.3176	7.5956	10.9345	10.635	9.3594	10.1513	10.9898	8.706	10.3179	9.9384	9.155	9.1207	11.2363	8.0484000000000009
PF3D7_0104300.mrna1_1	PF3D7_0104300.mrna1_1;900	900	10.0764	10.3626	6.4222	10.0161	7.9075	8.8798	7.5619	9.2139	8.9511	10.3142	11.2707	8.9449	9.4494	10.5217	7.9457	7.1901	10.1612	9.5225	5.3554	11.1823	11.7217	7.7907	6.8057	12.6201	12.3702	6.0201	10.4207	5.7469	11.3572	11.9778	9.6075	5.5804	14.4576	12.5505	6.9359	10.5384	7.758	6.9792	7.8296	10.4365	6.3271	12.678	11.5179	8.1622	9.4473	8.4471	7.2008	8.2403	7.9579	9.185	8.5215	14.8981	8.8932	7.6027	7.2954	6.3731	5.319	9.6375	9.6339	5.6259	5.4148	8.8024	10.5446	9.2393	8.4175	6.8678	6.467	9.9274	8.6229	9.8361	8.2277	7.2627	10.903	9.5901	7.6039	8.1566	9.8571	9.5477	9.2969	9.7593	8.95	6.7367	10.1191	9.4322
PF3D7_0104300.mrna1_1	PF3D7_0104300.mrna1_1;901	901	11.0376	10.3351	9.857	10.0173	7.9148	7.8074	7.3617	9.7522	9.3015	10.9016	8.0904	8.299	10.1184	10.6754	7.4867	6.5253	9.7275	11.0788	4.479	9.9993	10.7079	7.8211	6.8135	12.8458	11.4543	7.144	11.7992	6.4365	9.9514	11.2255	9.6351	6.416	14.4125	13.2099	6.8157	11.4025	7.0808	7.781	7.8445	10.3275	7.8746	13.3603	11.6999	7.9536	10.5198	7.8268	7.2854	8.7577	5.9255	9.6327	8.5407	14.9387	11.2406	7.7054	7.5896	6.304	6.3136	9.2836	9.5116	5.6882	5.522	9.2025	10.3542	9.3048	8.4311	8.9976	6.1979	9.4672	7.9588	8.5499	8.5402	7.6664	10.9915	9.818	7.4692	8.3033	9.8933	9.5366	9.4121	9.5772	9.7296	7.5025	10.2921	7.5504
PF3D7_0104300.mrna1_1	PF3D7_0104300.mrna1_1;902	902	10.8907	11.0962	6.6045	11.1845	8.511	8.6257	7.9265	9.9352	9.3846	10.8058	7.367	7.8746	10.7207	10.9534	8.5378	7.734	9.9877	12.0073	6.1502	9.3614	11.2888	9.6396	7.3561	13.3112	13.7541	6.631	12.878	6.9349	9.8802	11.3736	10.4563	6.9554	14.1103	14.0452	6.0391	12.5777	6.963	7.5653	8.8754	10.2156	6.383	13.5929	11.2433	7.791	10.3953	8.1465	8.0104	8.8527	5.6328	9.5305	9.3139	14.5695	10.3224	8.3632	8.3433	7.0025	4.3234	11.1728	10.437	6.6915	5.2987	9.6198	11.6231	10.2634	9.4247	8.5494	7.5269	10.0849	8.1772	9.1484	8.6642	7.4174	11.5927	10.2764	8.1604	7.8375	10.5584	9.7111	9.8983	10.4497	8.8521	8.1144	10.3092	7.754
PF3D7_0104300.mrna1_1	PF3D7_0104300.mrna1_1;903	903	10.4144	10.6	6.6175	8.9207	9.045	8.7115	7.8815	8.823	9.4137	10.783	8.4204	9.006	8.2765	10.2511	7.8698	6.5171	9.6232	10.8906	5.5671	9.6297	11.0997	8.4475	6.7384	12.8974	11.9697	6.6029	12.7605	7.0311	9.4709	11.1205	10.1632	6.7641	14.683	12.9196	7.0332	12.6279	7.5315	8.1087	8.512	9.7984000000000009	8.9225	13.2735	9.0013	8.1496	9.5873	8.528	7.5419	9.4176	6.916	9.781	10.4807	12.5321	9.5875	7.7167	7.4598	7.6738	4.701	10.7817	10.0832	6.1357	5.1326	9.5512	10.3525	9.6022	8.9517	8.2256	7.1495	9.4463	8.5983	9.2738	8.2849	7.6512	11.7304	10.1432	7.5834	8.1884	10.3423	9.2594	9.6912	9.9648	8.5627	8.2289	10.2682	8.1363
PF3D7_0104300.mrna1_1	PF3D7_0104300.mrna1_1;904	904	11.2362	11.1224	6.4532	8.7286	9.0046	8.8964	8.1938	10.0422	9.7532	11.314	9.7722	9.6281	8.9577	11.008	8.4758	7.2859	10.574	12.2847	6.3123	10.6742	11.2591	10.0444	7.9942	13.2007	9.2589	6.7519	13.0396	6.5162	10.8306	11.2193	11.7816	7.8716	14.4443	9.8666	7.0058	12.9809	8.351	8.375	9.3651	10.9562	7.7781	13.7537	9.6108	8.6984	10.7708	8.1958	8.1727	9.7534	8.9097	10.2213	10.6194	10.9447	11.4822	8.4054	8.7464	7.5939	6.3581	12.3307	10.8058	6.4091	6.2824	10.5495	10.5852	9.8685	9.6588	8.3753	6.7692	11.0775	9.5785	9.6011	8.806	8.4122	13.0115	10.9012	7.472	9.4702	11.0404	9.4422	10.2752	10.7894	8.6781	8.8123	11.436	8.9744
PF3D7_0104300.mrna1_1	PF3D7_0104300.mrna1_1;927	927	10.7105	10.0801	6.7272	8.4133	9.0563	8.4471	7.3958	8.7651	9.338	10.7428	6.463	7.7529	8.0711	9.7901	8.0205	7.1783	9.3223	11.7996	6.2279	9.8255	10.552	9.7597	7.0644	12.6143	8.4065	6.648	13.5281	6.4801	9.6698	10.8515	10.5269	6.6982	14.6306	9.3843	6.946	13.1965	8.1572	8.232	7.9274	10.0867	9.3685	12.375	7.9409	8.1029	10.3001	8.2442	6.7056	7.965	6.4619	9.6758	11.0397	12.8847	9.1195	7.3827	8.6979	6.6767	6.2865	11.0447	9.4454	6.0264	5.479	9.5593	10.5762	8.8168	9.2162	8.2068	6.7952	10.5795	8.8918	9.6218	8.4214	7.19	11.9449	9.7142	7.6787	8.0053	10.4256	9.6401	9.5404	10.4448	8.7433	7.2074	11.0087	8.6452
PF3D7_0104300.mrna1_1	PF3D7_0104300.mrna1_1;928	928	10.838	10.3057	6.5399	7.2974	9.6897	8.6626	8.4017	9.4876	9.449	11.2532	7.6531	8.3356	6.8052	10.1639	8.0315	7.9017	10.2059	12.4333	5.7522	10.3266	11.6017	9.7351	7.3958	13.2644	8.314	6.4482	13.8957	7.7937	10.0964	11.3397	11.6233	7.3885	14.5972	9.2228	6.5318	13.3596	8.2601	8.0288	8.2873	10.176	9.7424	12.0963	7.6377	8.4879	10.3425	8.6014	7.7361	7.9889	7.4858	9.843	10.1977	12.7632	10.166	7.4211	8.2099	6.5326	6.1144	11.8342	9.4069	6.5162	6.0957	9.7817	11.0566	8.6812	9.6013	8.4941	6.8514	10.1195	9.8866	9.2836	8.6612	8.5522	12.5198	9.7204	8.4288	8.4616	11.1835	9.6835	9.819	10.5288	9.4067	8.1773	11.359	10.0945
PF3D7_0104300.mrna1_1	PF3D7_0104300.mrna1_1;929	929	11.1407	10.9023	7.5809	7.7162	9.2834	10.0163	8.4973	9.4552	9.8754	11.5942	8.4987	8.9641	6.7094	10.6689	8.7394	8.2949	10.4851	12.4799	5.9609	11.2182	11.7563	9.6284	8.2308	13.4993	8.9098	6.6706	13.468	7.3101	11.4634	11.0454	11.5622	7.9692	14.649	9.9585	7.6016	13.4153	9.2026	8.9497	8.8093	10.4844	10.0729	11.9382	8.3619	8.648	10.5754	8.6644	8.0196	8.9677	8.1921	10.2303	11.0713	12.4559	9.9939	7.8285	9.0426	7.5789	7.0515	11.9823	9.5727	7.9625	6.1416	10.2673	10.9304	9.3279	9.5382	8.3337	7.8859	10.2138	10.6742	9.932	9.0426	9.2832	12.9523	10.3049	8.8194	9.2271	11.2849	10.4983	10.0034	10.8023	9.1569	9.0392	10.8246	10.6261
PF3D7_0104300.mrna1_1	PF3D7_0104300.mrna1_1;930	930	11.4298	10.7043	8.2419	8.1425	10.0843	9.0159	9.4106	9.6749	10.1152	11.5699	9.5512	8.9509	8.2808	10.7923	8.72	9.3749	10.8439	13.196	6.132	10.7533	11.1107	11.0175	8.5203	13.3504	9.8417	6.8982	13.9228	7.49	10.5315	11.0329	12.084	8.2727	13.9896	10.613	6.8628	13.3636	8.4709	8.7164	8.9703	10.6396	10.1804	12.2842	8.5802	9.1629	10.9719	9.2136	8.2043	9.4146	7.7634	10.2351	11.8374	13.5232	10.454	7.8912	9.1637	7.1869	10.2912	12.3587	9.4585	9.1507	6.8693	10.3477	9.8155	8.5746	10.1262	8.8205	8.0463	10.9291	10.7451	10.0524	9.507	11.6375	12.7108	10.1706	8.7281	8.9342	11.369	10.2612	9.55	10.9372	8.9858	8.749	11.1993	10.5757
PF3D7_0104300.mrna1_1	PF3D7_0104300.mrna1_1;931	931	11.209	11.0629	7.6809	7.788	9.3591	9.3084	9.2672	9.5841	9.6009	11.2413	10.3407	8.8453	7.7339	10.5298	8.5997	9.1964	9.5948	12.5533	6.6908	10.2131	11.8595	10.0937	8.2792	13.3106	10.5923	7.5026	13.4309	8.7739	10.6913	11.8944	11.925	7.5232	14.4853	10.9337	7.3318	13.5954	8.234	8.7234	8.409	10.0861	10.1934	12.1101	8.2709	8.8387	10.6586	9.2161	8.3655	9.156	6.9119	10.2241	11.37	12.9682	11.1338	7.9631	7.8386	7.3736	10.2109	11.627	9.3773	8.331	6.5398	9.7098	10.1202	9.2186	9.4616	8.2017	7.8328	11.2306	10.3258	9.5274	9.6323	10.7979	12.5148	9.9399	8.3527	8.5838	11.2243	10.3122	10.138	10.7199	9.2155	9.0066	11.585	9.6201
PF3D7_0104300.mrna1_1	PF3D7_0104300.mrna1_1;932	932	11.4398	11.3094	7.3982	8.671	9.3624	9.377	9.2252	10.0682	10.1042	11.2005	10.2732	7.5448	8.7293	10.7184	8.6023	8.5745	10.3287	12.5678	6.9422	10.0266	11.3643	10.456	7.6793	13.1731	9.8902	6.8297	13.4516	7.7793	10.0156	11.2313	11.8716	8.1794	14.3981	11.4	6.6346	13.4109	8.5457	9.4847	8.2034	10.7324	9.9654	12.3573	8.4395	9.0526	10.8954	8.425	8.2856	8.8942	6.5729	10.6046	11.985	12.5593	10.516	8.6268	8.501	8.39	8.0615	11.5217	9.4739	8.3505	6.8061	9.8436	10.5737	9.9316	9.9721	8.2494	8.1771	10.3262	10.3166	9.3706	9.0377	9.9623	12.3323	9.8637	8.4563	7.8344	10.4944	9.6763	10.0147	10.842	8.7437	9.099	11.1875	9.9464
PF3D7_0104300.mrna1_1	PF3D7_0104300.mrna1_1;933	933	11.1149	10.5093	8.0507	9.9017	10.3684	9.7321	8.9771	9.3031	10.425	11.3768	10.7937	9.3679	9.3249	11.2086	9.3135	9.2222	10.3313	12.1368	7.197	10.7353	11.01	10.6627	9.0929	13.3994	12.1575	7.963	13.4021	8.7477	10.4848	10.8917	12.0567	8.9102	14.1951	13.0152	7.6193	13.5234	9.1179	9.4809	9.994	10.6387	9.3771	12.3386	8.8728	9.1067	11.0324	9.193	8.7346	10.0766	9.2891	10.4926	11.5671	12.9983	9.4559	8.7275	9.7807	9.1284	7.5908	11.2727	9.3458	8.87	6.1156	9.4622	10.798	10.7014	10.1011	8.73	9.5414	10.2732	10.9113	10.2007	9.4155	9.274	11.6383	9.9857	8.7132	7.9393	10.3549	9.8887	11.4974	11.1171	9.3359	10.131	10.8535	10.2889
PF3D7_0104300.mrna1_1	PF3D7_0104300.mrna1_1;934	934	11.422	11.0534	8.1967	8.8944	9.1051	10.0695	9.4068	9.3784	9.7165	11.1801	9.9913	8.7977	8.5789	10.3521	9.5111	9.2466	9.9343	12.4382	5.9472	10.2761	11.7657	10.2784	8.5122	13.7237	10.6706	7.7294	14.3113	7.4659	9.8643	11.5955	12.0357	9.0181	14.81	12.3226	7.6408	13.7672	8.4824	9.3713	9.4352	10.8088	10.6674	12.5846	9.0919	9.411	11.1722	8.3889	8.9935	10.1426	7.2589	10.9187	11.5	13.2283	9.3546	10.5966	9.2999	8.5656	7.6302	11.6403	9.0388	8.8692	6.0076	9.5248	11.7629	9.463	9.4802	8.7064	9.7189	10.7579	10.861	9.5725	9.0138	9.2857	12.3287	10.0915	9.011	7.9228	10.1316	10.1042	9.9489	10.2992	9.1386	10.5113	11.141	9.7326
PF3D7_0104300.mrna1_1	PF3D7_0104300.mrna1_1;935	935	11.5495	11.3846	8.784	10.1976	8.4822	9.5426	8.8618	9.0642	7.9835	11.3989	10.2171	9.5356	9.493	9.3666	9.5262	10.0406	9.5936	11.743	7.5826	9.8991	11.6014	10.6441	9.0727	13.1555	11.3092	7.3921	13.7088	8.0167	9.8968	11.3451	11.471	9.1343	14.907	11.6107	6.8903	13.4886	8.621	9.2576	10.0921	10.8182	10.5775	10.4175	8.2282	9.2501	10.9487	9.2326	9.1209	10.3598	6.8121	10.4491	11.2211	11.316	9.6147	10.4111	9.2365	8.2921	7.3838	11.2593	8.2397	9.0071	5.6531	8.9813	10.9957	10.0783	12.4046	8.907	8.6105	11.5544	11.1221	10.0654	8.8884	8.4982	11.2746	9.8394	9.75	7.4287	9.9518	10.7495	10.387	11.8075	9.0831	9.1264	11.8594	10.4119
PF3D7_0104300.mrna1_1	PF3D7_0104300.mrna1_1;936	936	10.2931	10.34	8.1919	8.2374	8.0079	9.5522	7.9182	6.7825	7.8577	10.757	7.6476	8.7086	7.801	8.1378	9.3331	9.0414	7.7911	10.189	6.6359	9.3126	10.4572	9.067	8.1231	12.6444	10.0408	7.2639	12.9791	7.1168	9.1982	10.4645	10.5482	8.2627	14.4005	9.9628	6.9801	12.3705	9.0869	8.5801	9.3593	10.3672	10.0604	8.2004	7.7681	8.6898	9.7977	8.5738	8.9605	9.0488	6.035	9.0607	10.6359	11.4741	7.3862	9.5185	8.7139	7.0027	6.9179	10.6755	6.9172	7.5516	6.4065	8.0389	10.4904	8.6626	9.9193	8.5769	7.1464	10.7079	8.7135	9.6647	8.1853	7.9616	10.7315	8.9096	7.8598	6.9296	9.678	10.2858	8.9851	10.6839	8.6953	7.7953	11.1097	9.408
PF3D7_0104300.mrna1_1	PF3D7_0104300.mrna1_1;937	937	9.294	9.2204	7.1681	6.7846	6.0005	8.2034	6.6462	6.0527	5.3262	9.3312	6.6897	8.4955	6.4074	6.1064	7.8273	7.1416	6.7115	6.2201	6.1334	7.1118	7.9255	7.9318	7.522	9.0992	9.0708	7.7804	9.9671	6.3219	7.6143	8.0067	8.1849	6.9653	12.2619	9.3413	7.0287	9.7264	6.4029	7.2969	8.4214	8.836	9.0375	5.7466	6.961	7.8321	8.1813	7.2697	7.5374	8.3025	5.796	7.1952	8.5259	9.6449	6.0611	8.044	7.6286	5.3854	6.866	7.7584	6.9154	5.0665	6.0092	7.1787	8.7143	7.8265	9.2062	6.2512	5.1131	9.963	6.4436	8.5386	7.0633	6.9949	9.4778	8.8435	6.4635	7.0521	8.5165	8.8134	8.7483	9.9422	6.9593	7.0186	10.5213	8.0491
PF3D7_0104300.mrna1_1	PF3D7_0104300.mrna1_1;938	938	8.633	8.1365	6.8815	6.9478	4.0241	8.104	5.1436	6.4338	4.8006	8.507	5.649	7.9037	7.008	5.0879	8.0978	6.4491	6.9258	5.7884	6.7325	6.9438	8.0445	6.492	6.7564	6.2763	7.88	7.8153	7.124	6.3114	6.4405	8.1456	7.7102	6.044	10.0451	7.9035	7.1372	6.9989	5.8074	5.6467	7.9929	7.7499	9.5929	5.4548	6.9557	6.9345	7.1773	6.4113	6.8921	7.8757	5.0644	6.1585	7.5328	7.5078	5.3792	7.9044	7.3225	5.3295	7.8013	6.8236	6.6286	5.3092	5.2024	6.0507	7.6902	6.9927	8.7582	6.0164	5.0798	9.3115	6.6101	8.3892	5.7884	7.6359	9.2564	8.1738	5.9071	5.9914	7.9123	7.6621	7.397	9.2493	6.0708	6.5354	9.4709	7.0772
PF3D7_0104300.mrna1_1	PF3D7_0104300.mrna1_1;939	939	7.6488	7.1957	7.6687	7.1839	5.3688	7.0121	5.0712	5.3968	5.812	8.2608	5.4825	6.8515	7.4027	3.3688	7.4677	5.5286	5.7398	5.155	5.9991	5.7195	8.1185	6.5182	5.6927	4.8115	6.6869	6.8271	5.9683	4.5951	6.7359	7.8633	7.7929	4.4712	8.6965	7.285	5.466	5.5798	5.8076	5.4219	7.4626	6.3431	8.3728	6.0005	6.8486	5.86	6.0892	5.6594	5.9948	7.1295	4.95	6.823	6.7491	7.421	5.4249	7.8331	7.4179	4.7729	7.5439	6.6058	6.6954	5.0802	5.9253	6.4293	7.2366	6.5586	8.5499	8.6819	5.0237	9.2936	6.0821	8.2045	5.0461	7.7536	8.3779	8.3117	6.127	5.9844	7.8019	7.5527	7.2714	9.2965	8.6971	5.8102	10.3467	6.3163
PF3D7_0104300.mrna1_1	PF3D7_0104300.mrna1_1;940	940	7.3938	7.0043	7.6559	7.296	5.0466	7.2113	5.8696	7.9142	3.6915	7.1643	5.4568	6.9645	7.1772	5.5214	6.7118	5.5768	5.5392	6.2944	5.4854	6.6993	7.8972	6.4234	5.3837	6.6087	7.4524	6.4558	6.1414	4.3771	6.8491	8.1081	7.1957	3.7214	7.1496	7.4655	5.3656	5.3345	6.3517	5.1739	6.8918	6.8896	8.6576	6.8396	7.6997	6.2746	5.9446	6.4284	6.3689	7.603	5.7309	6.272	6.9586	7.7835	5.8447	7.7931	7.4113	3.6346	7.1963	6.7425	7.1766	4.8202	5.7361	7.2049	7.5244	6.2361	8.6011	6.2036	5.1206	8.4153	5.6738	7.3051	4.157	6.7425	8.5713	7.7039	5.8994	5.91	7.4092	7.1072	6.2413	9.2142	7.2529	4.8787	9.372	6.2999
PF3D7_0104300.mrna1_1	PF3D7_0104300.mrna1_1;941	941	8.3152	7.4387	7.9076	7.9189	6.0802	7.3323	4.9231	6.1886	5.5301	7.8292	5.2261	5.8839	7.7371	5.8043	5.7455	5.4019	7.3283	6.6785	5.5774	6.6421	8.2188	6.0378	6.1489	6.0507	7.0127	7.9875	7.2367	5.3413	6.0175	8.1293	7.2766	5.0947	6.492	7.6829	7.0893	6.7642	6.6648	5.7339	7.625	5.2832	8.6982	7.137	8.3834	5.7021	6.5132	6.3677	6.7227	7.014	5.4276	5.8938	7.0266	8.2464	6.1094	6.779	8.216	6.2642	7.4386	7.0319	6.8809	5.9773	5.5163	9.8682	7.5782	7.5327	8.2539	6.439	6.3639	8.6004	6.8531	7.8846	5.0308	7.0091	8.4852	8.0024	6.3473	6.1208	9.7972	7.4276	7.9009	8.6929	6.7858	7.0504	8.7296	7.0482
PF3D7_0104300.mrna1_1	PF3D7_0104300.mrna1_1;942	942	6.8803	5.7978	7.1536	7.6917	5.4522	6.2843	6.0115	6.6311	4.8283	6.7481	5.5644	6.6212	8.2056	5.1855	6.3966	5.7832	6.3909	5.5395	5.2028	6.2168	8.0316	7.1363	5.8094	5.5317	7.1147	7.4385	5.9095	5.4506	6.8505	8.4468	7.5824	6.2428	6.0721	8.3188	7.5406	5.9581	6.3167	5.7018	6.8795	5.6907	5.9112	6.6483	8.3535	5.636	5.5807	6.2589	5.3705	6.6621	5.5254	5.844	6.3565	8.423	6.2915	7.0272	7.4169	4.8938	7.5405	5.7087	6.5275	4.2705	5.4922	9.8895	6.7392	6.9318	7.7729	6.8727	5.8133	6.2491	6.6988	7.7013	5.4236	7.1794	7.7762	6.4777	6.0936	6.5797	10.082	6.2523	7.1609	8.1588	7.0804	6.5768	7.2862	6.5375
PF3D7_0104300.mrna1_1	PF3D7_0104300.mrna1_1;943	943	7.7211	6.6831	7.7347	7.9568	5.5928	6.3187	5.5014	6.8807	5.7214	8.1473	4.9764	6.5418	7.9147	4.9425	6.3677	6.1934	6.921	5.0553	6.2321	7.858	8.1632	7.4173	7.2692	6.4373	7.1283	10.3604	6.2132	5.6473	7.8923	8.5619	7.9922	6.7562	6.0695	8.2242	10.123	6.3482	6.2615	5.6554	7.4666	5.2861	6.7578	5.8487	8.657	5.8897	8.0287	7.303	6.5881	7.0164	5.4712	6.266	7.0668	9.1412	7.44	6.1675	7.8125	6.2325	7.8041	9.1067	6.1001	4.8048	5.6153	10.5228	6.9091	7.451	8.0653	7.0729	5.6279	6.6321	6.7783	7.8418	7.1912	7.7222	10.1114	7.7973	6.1202	6.5919	10.6837	6.4552	8.0347	8.5241	7.3388	6.2813	8.5321	6.6407
PF3D7_0104300.mrna1_1	PF3D7_0104300.mrna1_1;944	944	7.7705	6.2977	7.8915	7.6053	5.0925	5.9681	6.0635	6.6692	4.1635	8.1999	6.7541	6.0577	7.9265	4.841	6.2042	5.5641	6.6535	5.774	6.1191	7.1529	8.602	7.8543	6.684	6.2415	8.0759	10.6554	5.6536	6.2365	7.0484	8.3221	8.2505	6.0592	6.2462	8.3011	9.6905	5.85	5.5601	7.1773	7.6161	5.7189	9.2056	6.7325	8.0583	7.9101	6.6405	6.1675	5.8743	6.9143	6.1154	7.5874	5.9741	8.4448	6.9046	7.0044	7.3945	6.4893	8.3112	6.812	6.325	5.511	5.4067	10.6465	7.4732	7.7059	8.4072	6.3842	6.5272	6.0148	7.1712	8.3922	5.3716	8.3799	8.5048	7.1024	6.5407	6.2913	10.7415	6.676	8.9726	8.2527	7.039	7.2705	7.4451	6.7438
PF3D7_0104300.mrna1_1	PF3D7_0104300.mrna1_1;945	945	8.0029	6.4809	7.482	8.4057	6.1979	6.201	5.6067	5.121	5.9486	8.241	6.7018	5.0976	7.8329	5.6291	5.7167	6.2897	6.7294	5.6366	6.0676	6.3103	7.9685	8.1505	5.1256	7.9955	8.3876	10.2783	5.4406	4.9141	7.0773	8.3331	9.4465	4.3875	7.5891	8.2026	10.4193	5.7029	4.6927	5.9444	8.3494	5.2608	3.4699	6.1383	9.7203	6.5975	6.619	6.267	7.5011	7.1837	6.2943	6.8017	5.5342	10.2159	7.5818	5.4764	8.2263	6.6126	7.5034	5.5182	5.803	6.2275	6.1751	10.5908	6.2538	7.0561	7.2718	6.594	7.0155	6.8282	6.9536	7.9573	5.4979	7.6104	7.9319	7.0531	6.8227	6.3712	10.4929	6.7527	7.4498	8.023	7.2282	7.3103	7.436	7.4347
PF3D7_0104300.mrna1_1	PF3D7_0104300.mrna1_1;946	946	7.0281	6.0132	8.2407	7.2814	4.8074	6.4825	6.1821	6.0092	4.6915	8.1594	4.9891	6.0685	7.1032	4.4005	6.6337	7.817	6.5424	5.6232	6.1775	7.1028	7.1038	7.5913	5.516	6.0879	7.5388	10.6334	6.3712	3.8197	7.2318	7.4913	8.4181	4.3916	7.2997	8.1544	10.028	5.9891	4.6311	4.9777	6.4548	5.4538	4.5336	6.3254	7.6109	5.8934	6.5785	7.3006	5.4436	7.1029	5.862	8.9446	4.8053	8.0895	6.7521	7.1815	7.3637	6.2321	6.2095	6.9505	5.6685	6.3621	7.547	10.6753	6.0488	6.8924	7.3106	6.9298	6.4938	6.1904	6.9338	8.5878	5.204	6.519	8.2107	7.0063	6.4276	6.8509	10.8046	6.2388	8.5147	8.032	7.4789	7.0191	7.5641	6.7932
PF3D7_0104300.mrna1_1	PF3D7_0104300.mrna1_1;947	947	7.7425	7.5314	6.9071	5.8245	5.106	4.8283	5.7268	6.5228	3.2494	8.2256	6.6713	7.4481	6.3839	3.7751	6.7411	6.6017	7.8504	6.258	5.3071	7.6253	6.968	7.1249	7.2718	6.0121	7.6349	10.7685	6.6353	6.2432	8.4663	7.8412	7.8818	6.855	7.5217	9.5189	9.507	6.5232	4.641	6.301	7.1756	7.022	4.2645	6.7096	7.2451	7.0136	6.6882	7.5617	6.1123	6.9235	8.0014	9.2918	6.0141	8.4818	6.6843	6.522	6.5615	6.6072	5.6576	7.3842	6.4941	6.561	6.2595	10.9826	8.756	7.64	7.7226	6.606	6.6371	6.2376	7.4831	8.1092	4.8953	7.1605	8.2965	7.9421	7.5912	6.873	11.2017	7.9738	8.3873	8.3789	6.9339	9.9027	8.096	7.7456
PF3D7_0104300.mrna1_1	PF3D7_0104300.mrna1_1;948	948	7.9141	7.3395	6.2077	6.9777	3.2032	6.6269	6.0175	7.6626	3.0126	7.7422	7.0911	8.9077	6.6859	4.2172	6.8848	5.7663	7.4478	5.7175	5.4419	8.4116	8.1815	7.5319	7.0391	5.3702	4.9959	10.3643	6.4068	5.7434	8.5666	7.6687	8.0018	6.2898	6.6837	8.1341	9.2733	5.5416	4.6753	7.0539	6.8156	7.0737	4.189	5.7887	7.4501	7.0668	6.4793	7.362	7.092	6.7753	5.8048	9.189	6.3742	7.7127	6.7184	6.3379	8.2641	6.308	5.5984	7.4009	6.0509	5.7206	5.5185	11.0741	6.8552	7.2664	7.4921	7.2291	7.1143	7.0973	6.0259	8.1135	5.0531	6.3528	8.7059	7.757	6.4529	6.7438	11.3391	7.2444	8.2443	7.7359	7.1994	8.2335	7.5381	6.6727
PF3D7_0104300.mrna1_1	PF3D7_0104300.mrna1_1;949	949	8.5763	7.9161	5.8017	7.7137	5.4568	6.7138	7.0209	9.0837	6.5518	9.5775	5.714	7.3601	7.8754	7.2595	7.2768	7.9134	9.488	7.4118	6.6733	8.6175	8.3546	10.1637	7.4197	6.2365	8.1583	10.517	7.7962	7.5068	8.8916	8.7793	10.0378	6.6819	8.1802	8.376	10.1875	6.8787	5.4406	7.775	7.0214	7.4227	6.7757	8.1582	8.4193	7.3339	7.394	8.4453	7.7499	8.3163	9.9668	9.872	6.9758	11.8905	7.5215	6.9445	7.5122	6.8539	6.0054	7.4802	7.2607	8.8183	5.5503	11.4144	6.9041	9.3578	7.7567	8.0814	9.6918	8.1683	7.2389	7.6968	6.9327	7.7163	8.8784	8.6344	8.6241	7.7207	11.8437	7.9545	9.4326	8.6461	8.853	10.6597	8.9137	7.6784
PF3D7_0104300.mrna1_1	PF3D7_0104300.mrna1_1;950	950	8.46	9.2772	5.1771	7.3365	4.844	6.8707	8.0094	9.3177	4.6865	8.8821	8.1829	9.0234	7.7772	4.6513	7.1673	8.1626	9.8776	7.9464	6.5995	8.9054	9.8421	10.0081	7.875	6.8722	8.8187	11.5239	7.4168	7.7219	8.9386	9.6428	10.2741	8.008	8.2577	9.8925	10.4595	7.5713	5.8352	7.3122	7.5587	9.7093	6.3493	6.7823	10.0921	7.1606	7.2461	8.3368	7.2969	7.6424	10.5012	10.2622	7.1189	12.1328	7.9928	7.2492	7.999	8.4499	7.2577	9.5205	7.8157	6.8889	8.361	12.0567	6.6929	9.0363	7.5076	5.7889	10.6943	8.4927	7.3184	8.4894	7.6646	8.8948	10.1832	9.0874	7.5704	8.6739	12.2035	7.634	9.1581	8.365	7.6019	11.3595	9.0923	8.3561
PF3D7_0104300.mrna1_1	PF3D7_0104300.mrna1_1;951	951	8.4687	10.8574	6.879	8.211	7.1099	8.1512	9.2672	11.2578	7.4947	8.8696	7.9391	9.3132	7.8738	7.8655	8.6409	10.6774	11.3398	7.4674	8.7439	10.317	11.4454	10.5006	11.0043	8.377	10.2706	13.0908	10.5434	8.0802	10.3329	10.4898	10.7395	10.5328	8.681	10.4742	12.6671	10.5515	6.1493	8.0109	7.1132	9.9653	7.568	8.3524	9.235	8.3066	8.3581	12.357	5.77	8.0722	10.0612	11.8041	7.4523	10.6123	9.3786	8.3567	10.4443	12.8968	8.5985	8.9236	7.537	6.7111	10.1044	11.1943	7.6505	9.6906	9.3986	5.3395	9.3791	7.7375	8.2585	10.1475	10.8246	9.3993	9.559	9.1176	7.1481	9.9636	11.1897	7.9482	8.8449	10.078	6.785	10.0544	9.1802	8.7381
PF3D7_0104300.mrna1_1	PF3D7_0104300.mrna1_1;952	952	8.6633	8.5488	5.3923	6.1639	7.1716	6.8983	6.2922	3.6531	5.9126	8.7445	7.0025	7.7733	6.035	6.5108	6.7248	6.7733	6.6308	6.4348	5.9141	8.1051	10.3655	6.8363	6.8565	6.9249	6.2893	11.1993	6.7373	6.682	8.3957	8.6517	6.2598	7.1486	7.94	6.5201	11.2635	7.6138	5.7536	6.3782	7.1894	8.0812	6.1542	6.132	5.7263	7.1021	6.8157	7.8815	6.5683	6.7955	10.6146	7.9149	7.328	6.4348	8.6319	7.1737	6.5317	6.8592	6.8408	6.1821	4.9425	5.2928	6.7287	6.2795	5.8117	6.3149	5.6288	5.8785	6.6254	6.005	6.8497	7.0323	8.0883	7.9471	8.0188	6.1177	8.9933	6.7112	7.5893	6.2122	7.2702	6.8246	6.439	7.3691	6.2449	7.1398
PF3D7_0104300.mrna1_1	PF3D7_0104300.mrna1_1;953	953	7.1419	5.9754	5.7471	5.3816	5.8475	5.966	4.2898	4.7447	4.9653	7.8907	6.2919	5.8706	5.1194	5.9542	5.1934	4.934	5	6.3065	5.2627	6.6702	5.9141	6.767	6.114	6.0253	5.1538	6.083	4.6887	5.225	7.1651	5.5907	6.1825	6.033	5.8174	5.005	6.1831	5.3067	5.2319	4.8669	6.1585	5.8099	5.3082	4.7404	5.4995	4.8171	5.8362	4.4548	5.5798	5.6778	8.4426	5.641	5.9201	5.0635	4.9298	6.0856	5.0383	4.5521	5.9894	5.6901	5.2679	4.7452	6.3243	5.7225	6.0527	5.478	8.2749	6.0411	6.3496	5.0802	6.8848	5.8209	5.6026	5.726	6.4376	5.6375	5.0626	6.5541	6.8913	5.4696	6.2209	8.0623	5.2071	5.1375	5.4637	6.7596
PF3D7_0104300.mrna1_1	PF3D7_0104300.mrna1_1;954	954	6.756	4.8415	5.5613	5.2122	4.4289	5.3719	4.935	4.8831	5.1202	6.0005	4.5441	3.5509	4.5656	3.6971	4.7398	5.3951	4.8273	4.3688	3.3219	6.102	7.0109	4.5729	5.36	5.359	4.969	6.0856	3.9364	4.4256	6.4989	5.0272	6.0557	4.8615	5.7501	5.2464	6.5328	4.3399	4.4757	5.1807	6.3576	5.2869	5.2288	5.3806	5.9067	5.4845	5.1775	4.0161	5.8985	6.0766	7.292	4.6826	5.0108	5.5043	4.047	6.5632	4.814	5.1164	5.3183	6.1703	5.6829	4.2434	6.1745	6.116	4.6241	4.8992000000000004	5.5847	5.0027	4.4744	5.2141	6.9317	5.746	5.0505	5.0457	6.9907	5.3309	4.4323	6.295	7.584	5.4783	6.3935	5.9432	4.9255	5.0157	5.7471	6.8125
PF3D7_0104300.mrna1_1	PF3D7_0104300.mrna1_1;955	955	5.8379	5.1574	5.2968	5.1231	4.8615	4.4323	4.266	4.5945	4.4087	5.9091	5.285	5.0018	5.1194	5.3498	5.5329	5.5537	5.934	3.9241	5.2453	5.9359	6.28	4.6311	5.5049	5.7167	4.2876	6.4537	3.6588	4.0356	7.0418	5.5583	4.9937	5.2265	6.4109	5.6636	7.1674	2.2141	5.0058	5.8577	6.2106	3.3757	4.2234	4.5248	5.07	4.135	5.2161	4.4276	5.8027	5.2215	5.8342	4.9463	4.749	4.2188	5.2924	5.6713	5.3985	4.5856	5.6946	5.4679	5.0887	3.9635	6.3223	5.8919	4.8797	4.9514	4.8515	4.2653	4.0496	4.1497	6.9091	4.3052	4.1043	4.6229	6.1961	4.4777	5.6387	6.3593	6.4055	5.3023	5.2396	5.8276	5.133	4.1185	4.7225	6.4237
PF3D7_0104300.mrna1_1	PF3D7_0104300.mrna1_1;956	956	5.5207	5.8457	5.4403	5.5972	5.2207	4.1119	5.2898	3.6519	3.9355	5.8562	5.0527	5.6185	5.3085	4.5607	5.2615	5.2118	5.0161	4.712	3.8836	5.9871	5.511	5.9331	5.054	5.6132	5.3526	6.688	4.0081	3.849	6.242	5.323	5.8982	4.2487	5.6244	6.1225	6.4609	4.757	5.3684	5.9364	6.1003	5.2754	3.7613	4.3001	4.3219	5.1711	5.1289	5.0365	5.922	4.7661	4.568	3.373	5.3491	5.3533	3.5298	5.6453	5.3103	3.9355	4.225	5.3212	4.8919	4.6253	5.9255	6.0817	4.842	4.7279	6.025	5.0807	5.3074	5.7584	5.8938	5.6358	3.5148	5.2016	5.3896	4.785	5.4152	7.1734	6.3825	5.3761	5.3107	6.2405	4.8948	4.4509	6.4033	7.3069
PF3D7_0104300.mrna1_1	PF3D7_0104300.mrna1_1;957	957	5.7004	5.7727	5.2547	5.8487	4.814	4.3971	4.6165	5.7361	3.7082	5.0798	5.7703	5.6605	5.3827	4.2449	4.4249	5.5283	5.6985	3.8709	4.9026	6.1467	5.5173	5.6106	5.2502	5.5087	5.8753	6.7735	3.9449	4.5789	6.2294	6.0036	6.4912	4.8649	5.5081	5.3273	6.6845	4.2165	4.7312	6.2617	6.0306	5.0734	4.3681	5.1534	4.6433	4.5078	4.4899	2.8875	5.7816	6.5515	5.5154	5.2149	5.7498	5.5094	5.0312	6.5856	5.0544	4.3111	4.757	5.3298	5.31	5.1615	6.2604	6.3873	4.6893	5.1123	5.7916	4.4575	5.625	4.6764	7.6009	5.4906	4.3241	5.5527	5.6226	4.025	5.6907	6.2754	5.9692	3.8012	6.3254	6.261	5.4236	4.844	5.8773	6.6294
PF3D7_0104300.mrna1_1	PF3D7_0104300.mrna1_1;958	958	5.7425	4.8058	4.6159	4.4581	4.054	3.969	4.0522	4.8253	4.0374	5.7189	4.5185	5.1779	5.0841	4.2472	3.9458	4.9846	5.4036	4.5198	4.6837	5.496	5.8657	5.6188	4.6064	5.8336	4.1194	6.5543	3.5981	4.3778	5.9878	5.0605	5.2396	4.0409	5.7861	5.9916	7.2482	3.6218	5.0892	4.6724	5.585	4.7866	2.7398	4.9193	5.2437	4.9505	5.6485	4.6611	5.0023	5.1554	5.5276	3.9709	5.723	4.366	3.6882	6.1959	5.2114	5.1305	5.0687	5.2664	4.6616	5.3899	5.861	6.4158	5.405	5.6616	6.6594	7.3697	4.8084	5.6702	6.3372	5.4588	4.2102	3.957	5.7745	5.1227	5.3473	6.2926	6.0963	3.7093	5.3172	5.9388	5.6741	4.384	5.5826	6.7659
PF3D7_0104300.mrna1_1	PF3D7_0104300.mrna1_1;959	959	6.3223	5.8278	4.9523	5.3698	3.9919	5.2475	6.1597	4.9491	4.1946	5.8622	5.5567	4.9293	5.1383	3.696	5.2551	4.5951	5.8497	2.7761	4.9727	5.8004	5.9018	5.6433	5.1587	5.7819	4.6702	6.5054	4.4336	5.5419	7.1042	5.9153	5.7342	4.3526	5.5435	5.2001	6.8207	4.3512	4.153	6.2589	5.4656	4.8826	4.8659	4.0054	5.9269	4.7474	5.1164	4.5975	5.7035	6.1225	5.3906	5.3778	5.8066	4.8156	3.6041	5.5129	6.0706	4.4343	5.323	3.3951	4.9937	4.1643	6.5048	6.4341	5.347	4.6531	5.0295	5.645	5.5276	5.5419	7.1863	4.723	4.546	4.6809	5.2608	5.0063	4.89	6.3282	6.4033	3.9098	5.8061	5.6238	5.8342	2.7887	4.8475	6.6067
PF3D7_0104300.mrna1_1	PF3D7_0104300.mrna1_1;960	960	5.856	5.8743	5.2376	6.4375	4.7861	4.0892	3.7666	5.8997	4.8349	5.0531	5.2048	5.1194	5.4067	3.843	5.0514	4.5558	5.6915	4.5601	4.3674	6.0141	6.1813	5.3273	4.585	5.5832	5.067	6.1572	4.5928	5.1218	5.8527	5.8472	5.9052	4.1359	5.7184	5.8525	7.0524	3.6427	4.4216	6.0286	5.4637	3.8115	5.2048	5.1827	5.0811	4.8555	5.4809	4.7882	5.511	7.2412	4.5783	4.281	4.607	5.1562	3.7192	6.1471	5.8802	5.5075	5.1396	5.5601	5.4617000000000004	5.0188	6.58	5.784	5.839	5.8728	3.3406	5.2983	4.7452	5.4443	6.5354	5.6174	4.9787	5.4607	6.0056	5.1522	5.2342	6.6496	6	4.5254	5.5756	5.7236	4.8288	3.1391	5.8572	7.3398
PF3D7_0104300.mrna1_1	PF3D7_0104300.mrna1_1;961	961	6.2275	5.7436	4.9588	5.2839	5.0435	5.1144	5.2581	5.3614	4.9312	6.1164	6.7493	5.8547	4.8649	4.3484	4.4249	4.8792	4.903	4.8948	4.6106	6.4315	5.8649	5.9054	5.0339	6.2647	5.9759	6.3194	3.406	5.1313	6.545	6.4632	5.5871	5.1977	6.1208	5.7184	6.9247	4.1667	4.7296	5.0085	6.0415	4.8314	4.7082	4.5856	3.9846	5.3604	5.2242	4.319	5.2145	5.1102	4.2342	5.1436	4.905	5.4548	5.1502	6.7223	5.55	4.9896	5.4366	5.6513	5.6851	5.4356	6.2252	6.1783	5.4757	5.1894	5.9796	5.272	5.31	5.7669	6.7918	5.6868	5.1811	5.7244	4.6645	4.0295	4.8997	6.917	6.6177	5.5298	5.9255	5.9558	4.607	3.5185	6.1727	6.7222
PF3D7_0104300.mrna1_1	PF3D7_0104300.mrna1_1;962	962	5.6834	5.1436	5.2854	5.1667	4.6439	4.7939	4.7208	5.3165	3.3813	4.9959	5.6035	3.9402	5.8607	4.8104	4.0259	5.1867	5.2487	3.437	4.5248	5.9982	5.9862	5.0514	5.4496	5.2876	5.7074	6.8784	2.6781	4.14	6.2151	5.8045	5.4909	3.1127	6.3514	5.1647	7.2882	4.4114	4.1993	5.3872	4.8115	4.3045	5.3892	5.0405	4.7148	4.6005	4.6106	4.7131	5.4091	5.278	3.1779	5.645	4.7344	5.1214	4.6392	6.2591	5.1791	4.926	5.0725	5.2876	4.5373	3.5644	6.4907	5.784	5.5314	4.4383	4.4053	4.3667	5.2668	5.3295	6.6778	4.6439	5.3736	4.7393	6.1156	3.9336	4.8904	6.8998	6.2432	5.6556	5.7442	6.6883	5.7074	4.6673	5.8179	6.6542
PF3D7_0104300.mrna1_1	PF3D7_0104300.mrna1_1;963	963	5.7463	5.3523	5.6619	6.1924	5.1148	5.4199	4.7463	4.1667	5.1554	6.1445	4.6571	5.9505	5.373	4.6363	4.7285	4.915	5.9581	2.6554	4.8634	6.0811	5.7721	5.4036	5.1416	5.9864	5.8158	6.04	3.8022	4.8909	7.1693	5.9998	5.7533	4.6467	5.1473	5.2585	6.5829	4.4202	4.7082	6.0887	5.6682	5.4363	5.1243	3.7038	4.7388	5.1131	6.4629	5.067	5.4022	6.3607	4.9653	4.6668	4.9973	4.856	3.742	5.5078	4.9112	3.6194	5.0063	5.1691	5.6378	3.5534	6.5452	5.8748	5.1918	5.2028	4.4854	4.8293	4.7608	5.846	6.33	4.9509	4.5497	5.6707	5.7856	4.857	5.4751	6.4515	6.6132	5.4316	6.1262	6.4439	4.4423	4.6982	5.7374	5.9291
PF3D7_0104300.mrna1_1	PF3D7_0104300.mrna1_1;964	964	5.8176	5.8037	4.7137	5.9986	4.6153	4.7772	5.9787	4.9639	3.9791	5.5447	4.4443	6.557	5.1579	4.4039	4.859	4.6988	4.2795	4.3778	5.0391	5.8125	6.5616	5.6209	6.5454	5.5163	5.3092	5.0866	4.0152	4.0824	6.7659	5.8276	6.1819	6.0132	6.0197	5.5546	6.0917	4.2211	5.5738	5.95	6.2228	4.5632	5.0674	4.4692	4.2211	4.6317	4.1811	5.3916	6.0117	6.0146	5.6285	4.5179	5.3903	4.6427	4.0321	5.846	5.2724	5.7074	5.3978	6.2209	5.5732	4.6707	6.4237	6.2194	4.8339	5.5804	5.8812	5.1855	5.266	5.8701	7.0986	5.0281	4.5564	5.3409	6.6968	5.0121	5.813	6.1085	5.903	4.9986	6.4965	5.6685	5.3565	5.1823	5.7051	6.8206
PF3D7_0104300.mrna1_1	PF3D7_0104300.mrna1_1;965	965	6.483	5.5005	5.6038	5.2149	5.2536	4.5521	4.735	4.1771	4.3547	5.0985	4.8982	5.2176	5.4941	3.8669	5.2411	5.2361	4.849	3.7015	5.3712	6.3374	6.4338	6.007	5.7779	5.5475	4.701	6.6066	4.6513	5.2399	7.1646	5.7522	6.0361	3.842	6.1955	5.7282	6.1001	5.5987	4.4162	5.3792	5.8537	4.4575	5.3473	5.1655	5.1379	5.4114	4.9481	5.511	5.5506	6.905	5.1719	4.5999	5.527	5.8222	3.7355	6.8869	5.3341	5.2559	5.0579	6.4172	4.541	4.0488	6.6636	5.5686	5.5714	4.6707	5.2498	5.4584	5.2422	6.5154	6.5709	5.0665	4.5385	5.3291	5.3484	4.8405	5.673	6.8587	5.9481	4.9293	6.2634	4.942	6.0779	3.7463	5.4967	7.1217
PF3D7_0104300.mrna1_1	PF3D7_0104300.mrna1_1;966	966	5.7159	5.4162	5.5264	5.2001	5.1603	5.4289	5.4848	3.4074	4.8982	5.4731	6.9529	4.7181	5.8009	4.3964	5.067	5.0657	5.769	5.0496	5.3132	6.5452	6.9768	5.5862	4.5723	6.1254	5.4935	5.392	1.3161	4.9828	6.6511	5.8917	5.9416	4.5783	6.78	5.8169	6.3517	4.9814	5.4777	5.4019	6.8512	5.2895	3.847	5.5916	5.6352	5.5531	4.054	4.9537	5.1018	5.1114	4.8904	5.7782	4.8753	4.8866	4.4416	5.9882	5.5783	5.2095	5.2396	5.3561	5.375	4.7312	6.4936	6.233	4.3255	5.2724	5.855	5.7004	4.8929	5.6067	7.5845	5.1169	4.1731	6.1979	5.9878	4.5711	4.8836	7.4285	6.9316	6.6635	6.2151	5.4446	4.8151	5.1739	5.3216	8.4825
PF3D7_0104300.mrna1_1	PF3D7_0104300.mrna1_1;967	967	8.3302	5.3796	5.4012	6.0509	6.0468	4.917	5.9122	4.9411	4.6702	6.0433	5.6369	4.2525	5.8982	4.5632	4.5564	4.7939	5.6653	4.1938	4.1969	6.8413	6.3607	6.0598	5.1906	5.3688	4.0339	5.213	4.0531	5.6854	6.2388	6.1912	6.5869	4.8807	5.8728	5.0228	4.4828	3.5046	5.2207	5.1961	6.9518	5.5564	4.464	4.8384	4.6421	5.1119	4.6685	4.9107	5.0824	5.9674	5.2091	4.9322	6.7523	5.732	3.5286	5.9411	4.4039	5.6106	4.0277	6.0314	5.861	5.6809	6.7238	5.6579	5.2307	5.6513	5.3487	5.2884	5.3067	6.0819	8.0853	4.7929	4.2063	5.8286	5.3899	5.8758	4.5484	6.6836	6.9032	5.1379	6.0909	5.709	6.0697	4.6599	5.6392	6.5089
PF3D7_0104300.mrna1_1	PF3D7_0104300.mrna1_1;968	968	6.5929	5.479	5.5279	6.5273	5.7018	5.2664	5.8955	4.9198	4.2008	6.0598	5.1185	5.1851	4.9625	5.6259	4.2087	5.5898	5.4854	4.1334	5.5345	6.6479	6.7866	6.3724	5.106	5.7197	3.7452	3.3277	4.4449	4.6932	7.2025	5.667	6.5413	4.7126	6.0972	5.1771	5.2445	4.765	4.9364	5.8392	5.257	5.4696	5.8329	5.2055	4.4443	6.1871	5.4002	5.3027	6.2769	6.9991	5.1787	3.926	6.2081	5.3632	3.5789	5.2836	5.557	5.6296	4.846	6.803	5.682	5.5798	6.4075	6.4923	4.862	5.3957	5.1461	6.1307	4.6685	5.6628	7.1747	4.9453	5.3757	5.4822	6.1198	5.0665	6.0424	6.0753	6.7974	4.3827	6.3418	5.769	5.875	6.1817	5.9662	6.3003
PF3D7_0104300.mrna1_1	PF3D7_0104300.mrna1_1;969	969	6.0085	6.3801	4.9231	6.2957	6.2557	5.5419	5.2307	5.1855	4.2265	6.6477	5.8999	5.0179	4.8634	4.1522	5.3516	4.8723	5.2728	5.7112	4.2464	6.6673	6.6687	5.9923	5.439	6.0873	5.5792	5.2861	4.4033	4.5692	6.3241	6.0472	6.5919	3.8738	6.4882	6.0845	4.8743	5.4951	5.2223	5.3291	7.0138	4.8856	3.079	5.9369	5.7903	5.4699	5.7514	4.3743	5.9362	8.7197	4.4323	4.5166	6.3964	6.3482	3.7203	6.7421	5.4604	4.8293	5.4074	6.7004	5.7485	4.5814	6.845	6.1043	5.7929	5.7029	5.0409	6.6532	5.0635	5.8669	6.8718	5.2664	4.5367	5.3554	4.2388	5.6971	5.5348	7.1214	6.7137	5.6326	6.9409	6.2832	5.1432	5.1289	6.1301	6.9785
PF3D7_0104300.mrna1_1	PF3D7_0104300.mrna1_1;970	970	6.5361	5.2596	5.1102	6.0755	3.854	5.1416	5.439	5.1177	3.3147	5.2574	5.5817	5.1346	5.643	3.7115	6.105	5.1522	5.6244	4.5472	5.5201	6.0702	6.194	5.9533	5.581	5.6901	6.0779	4.4229	4.4777	5.1493	7.0292	5.6982	6.3402	5.2369	5.5475	5.3771	2.9946	4.5564	5.1679	5.1214	6.1882	4.8068	5.0734	4.5033	5.7913	5.2091	5.7923	4.9117	5.4386	7.7945	5.0742	6.0987	6.2619	6.0826	4.1651	6.8611	5.5166	5.1289	5.5119	5.0807	6.5273	4.9964	6.5435	6.1383	5.6499	5.7692	4.8099	4.4476	5.5348	5.714	6.8941	4.342	4.359	6.2861	6.3947	5.0466	5.0139	5.8135	6.7531	4.812	6.9957	6.1717	3.6276	3.9231	5.7758	9.8288
PF3D7_0104300.mrna1_1	PF3D7_0104300.mrna1_1;971	971	6.3717	5.332	5.6485	5.7677	6.2321	6.0892	5.6346	5.7918	4.8349	5.5674	5.0475	5.3656	4.3604	4.9832	4.8997	5.4416	5.0041	3.0126	5.281	7.0438	6.2483	5.9105	5.2192	5.5717	4.4957	5.5435	4.218	4.6893	6.573	6.2165	5.645	6.0847	5.7018	5.6662	5.3698	2.6826	3.9059	5.9191	6.2819	3.7366	4.7698	5.9033	5.0144	5.7287	5.3096	4.9809	5.9071	6.9245	5.5904	6.5941	6.3257	5.581	3.2987	6.1745	5.6126	5.0639	5.8301	5.9045	6.5333	5.6212	6.3549	6.6149	6.696	6.4754	5.0548	5.5125	5.7861	4.7203	6.2311	5.6476	5.437	5.1973	5.7608	5.5466	5.5774	6.1991	6.4034	5.7991	6.6932	6.3341	5.5771	3.8319	6.126	7.1216
PF3D7_0104300.mrna1_1	PF3D7_0104300.mrna1_1;972	972	6.5053	4.8654	5.5435	6.017	5.1675	5.4663	6.6379	5.4148	4.7447	6.093	5.4289	4.2365	4.9486	4.4296	4.6299	6.3361	5.7469	4.5595	5.826	7.4128	6.4684	6.674	5.4995	6.1218	5.0947	4.2698	4.4162	5.7983	6.7779	6.2203	7.256	6.6156	6.8445	5.796	5.1235	3.7845	5.5289	6.1037	5.2906	4.9777	6.2502	5.1554	4.8919	6.0459	5.689	2.6531	5.7871	5.9028	5.0241	6.023	6.2819	5.8227	5.0103	6.295	5.5969	5.5638	5.1647	5.5273	5.9702	4.8485	5.9588	6.1538	5.2277	8.3981	5.3719	5.0135	4.9528	5.9819	6.8741	5.0866	5.3916	5.2133	6.2394	5.9343	5.0785	6.6366	6.6699	6.3181	10.1195	5.8457	4.7076	4.8374	6.0457	7.1641
PF3D7_0104300.mrna1_1	PF3D7_0104300.mrna1_1;973	973	6.4825	5.7306	5.1997	5.3992000000000004	5.4666	4.6467	6.6533	5.8953	3.6724	6.1683	5.4195	6.1121	5.7374	4.1465	5.916	7.1643	5.0841	4.3205	5.1094	7.0572	6.3517	6.6986	5.4565	5.126	5.0811	4.4581	4.1252	5.1997	7.0649	6.8562	7.0731	6.6805	6.5084	6.2515	4.7735	5.5883	5.8595	5.3899	6.2793	5.714	6.3521	4.9919	5.1085	6.5065	5.7452	5.2694	5.7293	5.7142	5.2758	8.4496	6.0546	5.9519	5.0126	7.106	5.3027	4.7661	4.2869	6.7562	6.6639	5.8951	6.5443	7.088	5.9239	5.8555	6.1455	5.6132	4.9303	5.7737	7.957	6.0785	5.2532	5.6724	6.5928	6.0483	5.8104	5.9505	6.9259	7.3011	7.3471	6.2194	4.844	4.2547	6.0892	7.8161
PF3D7_0104300.mrna1_1	PF3D7_0104300.mrna1_1;974	974	7.6452	6.3189	5.7189	6.9733	5.2765	4.9392	7.0582	5.545	4.8987	6.9612	6.155	6.5011	5.4941	5.5889	5.4744	6.8562	5.0921	3.8982	6.0646	6.8807	5.5103	6.29	6.93	8.1425	6.7707	4.1408	2.6017	4.9117	6.451	6.1299	5.9821	8.3617	8.4189	5.7999	3.696	4.3792	3.4263	5.1371	5.1359	4.6814	7.4961	5.2028	5.8592	6.2752	5.8834	5.6404	6.3477	6.2819	5.5097	9.3836	6.0592	6.0566	6.3642	7.6673	5.5853	5.3607	5.4634	6.543	6.2443	4.5298	6.0917	6.8066	4.8977	7.5652	6.7439	6.4935	4.5619	6.1365	7.9402	5.903	6.8651	5.0785	7.2157	4.9074	6.4743	6.1603	6.5685	7.9232	7.8201	6.7491	6.3752	4.8089	7.2355	7.5486
PF3D7_0104300.mrna1_1	PF3D7_0104300.mrna1_1;975	975	8.8165	7.6654	6.3681	8.8625	10.228	8.1662	8.9653	7.4778	10.7802	8.8662	7.2938	9.6326	5.9968	10.655	8.2718	10.1681	7.4673	9.4833	6.9661	9.67	8.2924	9.6573	9.439	9.4136	8.3386	6.8554	5.047	7.7436	10.1152	7.8421	8.5509	9.5716	9.1117	8.8641	6.9069	5.4469	6.5835	9.1672	9.4243	9.7347	10.6961	8.4421	8.6346	9.7217	8.508	9.1901	8.3512	9.8222	3.4316	11.5457	7.4032	9.4076	8.6353	7.8457	7.5185	6.2475	5.0704	8.2575	8.6138	8.1475	8.3072	7.5692	6.5546	9.5961	9.2894	6.1361	6.8651	10.3656	7.5131	8.0699	9.5517	5.8232	9.2041	8.0913	8.4271	7.8544	7.6719	6.1052	9.6646	9.8862	6.7211	7.2413	10.1478	7.4113
PF3D7_0104300.mrna1_1	PF3D7_0104300.mrna1_1;976	976	8.2586	7.1028	6.0583	7.2151	8.1419	12.1815	10.2492	6.6699	10.1314	7.7319	5.8452	8.9248	5.4259	8.6391	12.1974	10.8927	7.0913	9.0281	6.2275	9.3887	7.098	9.4499	8.7297	10.9323	8.1212	6.2428	5.2052	7.836	9.5878	7.6521	9.6216	9.4369	11.1964	9.1057	6.3014	4.9001	6.1651	7.0448	8.9543	8.7334	9.3201	8.9274	9.1729	10.124	8.7512	8.2908	6.9746	7.6769	4.5154	11.4905	5.9184	9.6824	7.4971	6.0041	5.9451	5.8019	5.9759	7.2331	8.927	7.092	7.9189	7.0952	6.4661	10.0054	8.5549	4.8807	7.6391	8.0029	7.8733	5.6837	9.1931	5.2411	7.6537	7.2294	8.2384	8.1042	7.6032	6.2789	9.6683	9.1539	6.2521	6.471	8.7567	7.9112
PF3D7_0104300.mrna1_1	PF3D7_0104300.mrna1_1;977	977	7.0409	6.2598	6.0374	6.1426	6.8371	6.1438	6.9495	5.1981	6.3985	6.7477	6.0512	5.9495	5.7942	6.3528	5.4803	6.9998	6.489	4.9537	6.0255	7.5618	6.3899	5.6865	6.7144	8.8827	6.0917	5.8582	3.9336	6.634	6.6745	6.8374	6.1069	5.9905	8.8978	6.6433	6.5908	4.2087	5.5714	5.9706	6.3558	5.0014	6.3498	6.2596	5.5248	6.4846	6.0999	5.9953	7.3069	8.6351	5.3628	8.7059	5.2758	6.3681	5.9729	6.3581	5.1256	5.1615	5.6974	7.1887	6.4806	5.6724	6.9383	6.301	6.0594	7.9089	6.0241	4.6118	5.6398	7.3512	7.333	5.5223	6.1475	5.0409	6.9518	5.5182	5.1227	6.4955	7.0744	6.7111	8.0206	6.7373	5.8225	5.0081	7.2744	7.683
PF3D7_0104300.mrna1_1	PF3D7_0104300.mrna1_1;978	978	10.9647	11.1112	7.8142	9.9719	10.6297	10.7295	8.4373	7.6949	10.8721	10.7107	8.4876	12.0185	8.6841	10.7712	10.0972	10.5855	7.7009	6.3288	11.797	7.8603	8.8402	12.455	8.2428	12.1618	8.5154	10.5522	6.771	12.2169	8.4462	9.7963	12.0431	7.6785	11.6792	8.5324	10.0583	6.4885	5.7586	8.3333	7.3393	11.4719	9.7235	8.1683	7.9908	9.4864	10.2061	5.6921	8.1919	7.0566	7.1583	9.9571	7.5403	7.769	8.2629	7.2335	5.9042	6.4092	5.7853	8.2052	8.2472	8.0434	8.0806	8.3438	7.2444	7.1013	10.8649	6.5373	6.1577	9.686	8.3409	6.8495	7.4336	7.0011	8.7628	8.0697	8.2097	6.4603	9.1883	7.2462	7.6772	10.8549	5.4777	8.0645	10.1272	7.9902
PF3D7_0104300.mrna1_1	PF3D7_0104300.mrna1_1;979	979	8.4928	8.1051	5.3604	7.8138	9.5159	8.4297	6.742	6.1096	8.7807	8.0165	5.9959	8.335	6.8574	10.0379	7.5596	7.4796	6.1918	5.3151	12.5284	6.8392	7.2491	9.1804	7.8674	9.8801	6.6185	7.4135	5.1886	12.4671	6.557	7.6725	9.539	7.4358	9.6501	7.2637	7.3833	5.0334	4.5304	6.3217	5.8014	8.6323	7.8369	8.0964	6.1607	7.4627	7.9378	5.9878	7.3097	6.1404	5.5817	8.6024	6.4995	6.1487	7.282	6.6347	5.6482	5.8562	5.856	8.7798	7.0131	6.7407	7.5799	6.5987	5.8917	6.4264	7.1934	5.0453	5.5901	8.5045	6.7092	5.1326	5.2292	5.1526	8.0095	6.2546	6.1152	6.5331	7.1119	5.4413	6.8522	7.6782	5.5901	4.7268	8.9864	8.0134
PF3D7_0104300.mrna1_1	PF3D7_0104300.mrna1_1;980	980	6.4983	9.4074	5.5211	6.6985	11.0419	7.9353	5.6488	5.2079	10.8145	7.1321	6.8855	6.3736	6.3823	10.807	7.9576	7.1357	4.9059	3.7344	13.0261	5.3473	10.2583	4.9695	7.2303	5.2813	7.2833	7.4757	5.4155	12.2129	5.649	9.3042	5.3114	6.9112	5.1313	7.4134	6.0542	5.3298	6.1428	6.0652	4.9288	9.3856	5.917	6.0717	5.9637	6.4124	5.3295	5.3809	7.2071	5.1064	5.0391	5.3391	4.8929	5.3118	6.4679	5.7317	5.4783	3.6576	6.0112	6.5237	5.2365	5.4722	5.9093	7.9303	7.8918	6.258	5.3951	5.9217	5.3374	6.8627	5.7282	5.6927	4.6141	5.3646	6.6899	5.243	6.0025	6.8049	7.9353	6.1568	6.3854	5.3219	5.8505	4.9754	7.2114	5.5647
PF3D7_0104300.mrna1_1	PF3D7_0104300.mrna1_1;981	981	6.3808	6.924	4.7104	6.5691	10.5897	6.2394	5.8097	4.4316	10.11	6.347	5.9186	5.1787	6.2711	10.2903	6.3738	4.756	4.9686	5.5598	8.4527	5.77	7.2567	4.5838	5.0005	3.1227	5.9738	6.3122	6.3839	7.947	5.3576	7.4238	5.9402	4.5934	4.4496	5.6977	6.1365	4.8851	6.3199	5.4002	5.2735	5.6887	6.9165	7.8457	5.6806	6.2141	5.3944	4.7871	5.7082	6.3445	6.1447	5.3823	4.9882	5.4851	6.9874	6.7327	6.4575	4.7618	5.934	6.9845	5.712	5.4346	4.7131	6.7013	7.7371	5.9814	4.9662	5.9547	4.8953	8.659	5.3298	6.945	4.854	5.1595	8.2396	5.5774	5.0023	4.9681	7.7279	6.0706	6.6196	5.5996	5.9502	4.712	9.2879	6.4439
PF3D7_0104300.mrna1_1	PF3D7_0104300.mrna1_1;982	982	5.6594	5.4303	5.3988	6.1371	7.7467	5.2906	5.2664	4.7071	7.1818	5.3813	4.6685	5.1715	5.9588	7.9696	4.9887	5.5795	5.2593	2.8738	4.8298	4.1449	5.9514	3.5874	5.3583	3.009	4.7634	3.251	3.706	4.4263	5.5874	5.6314	5.7549	3.3089	3.7203	4.2304	5.2679	3.7949	3.8146	3.7279	5.0535	4.7398	6.0345	4.3985	4.6887	4.3255	4.6358	3.7866	4.1522	4.235	4.1627	4.3709	4.986	4.7639	5.5509	4.111	4.295	2.359	4.9288	6.04	4.6462	4.7087	5.005	4.6971	5.4158	4.8856	4.6656	4.7829	3.9561	5.8592	5.0369	4.3604	4.7469	5.5984	5.6363	4.9265	4.5435	5.4229	5.8482	4.9463	5.025	3.6904	5.4046	4.4303	5.96	4.306
PF3D7_0104300.mrna1_1	PF3D7_0104300.mrna1_1;983	983	5.6585	7.2004	5.5279	6.2114	7.3595	4.4529	5.2005	5.2795	6.5714	5.0609	3.1859	4.9383	5.6044	7.2582	5.323	5.0488	5.839	5.0751	1.9107	2.6982	6.133	2.4303	5.2642	3.8186	4.749	3.26	4.9635	4.8359	5.1098	6.1087	4.9658	4.406	3.9193	5.6904	4.6966	4.7808	4.1675	3.9146	5.3045	4.8733	5.8161	5.1831	5.6854	4.6525	4.8465	4.7798	5.7703	5.1823	3.4751	3.2854	5.0321	5.6302	4.3505	5.5354	5.266	4.6736	4.3284	5.0479	5.9706	4.9709	5.4019	6.3316	4.466	5.073	4.4383	6.9113	3.4803	5.7276	5.7167	4.3674	4.8349	4.384	5.254	5.4286	5.51	5.3187	5.9001	4.5116	5.7233	5.5376	6.1779	2.6826	5.9521	5.0365
PF3D7_0104300.mrna1_1	PF3D7_0104300.mrna1_1;984	984	5.4121	5.5166	5.5441	6.6296	10.2609	5.0772	5.4864	5.8883	10.6359	4.8841	5.2642	6.5507	7.5433	10.6304	4.4925	5.6599	5.8215	5.0747	4.4209	6.106	5.6496	3.0925	5.0717	3.7148	5.1878	4.0781	6.3174	4.8694	5.723	7.2819	5.4767	4.4647	5.0609	5.5509	4.5686	4.3096	5.5756	5.7642	5.1695	5.463	6.0204	7.5987	4.7306	5.0976	4.6398	3.5969	4.9131	6.0712	5.0989	6.9583	5.0682	4.9621	6.4109	5.8265	4.3792	5.0444	5.5777	4.4087	5.4757	5.9575	4.9649	5.6957	4.4135	5.0272	4.269	8.3552	4.4718	6.0732	5.5005	4.8851	5.0246	5.5729	5.7241	4.855	6.1705	4.9212	7.2675	4.7219	5.7517	5.5138	7.7169	5.0596	6.9437	5.7398
PF3D7_0104300.mrna1_1	PF3D7_0104300.mrna1_1;985	985	5.4343	5.8723	5.327	6.641	4.8309	5.6946	6.0217	5.9366	2.5534	4.5204	6.0477	6.1054	5.8746	4.3583	5.1566	5.8941	6.0132	5.3078	4.8836	6.7291	5.858	4.4026	4.8425	8.1703	5.6118	3.101	5.3698	6.1361	6.744	6.5791	5.7219	4.4155	8.5166	5.3114	4.7618	4.1546	4.2071	5.7753	8.3841	4.6112	4.4594	5.0596	4.6599	5.2464	5.0148	4.6876	5.4286	10.7057	4.5934	6.3695	5.278	4.7991	5.3241	5.6769	5.4591	4.8992000000000004	5.7068	6.0264	6.1459	5.9274	5.3813	6.0279	5.2133	5.8179	6.4978	7.8302	5.4165	5.4276	5.9064	4.7618	3.2898	6.0479	5.6687	5.4283	5.3255	5.5236	6.2506	5.7301	6.2523	4.9472	7.1191	4.6241	5.1156	6.4656
PF3D7_0104300.mrna1_1	PF3D7_0104300.mrna1_1;986	986	6.5673	7.1585	6.293	6.3973	5.3194	5.6197	6.0909	5.8582	4.3462	5.8748	4.5904	4.554	6.6391	3.009	5.0409	5.3455	5.9932	4.2165	5.5494	5.0475	5.72	5.7396	5.3352	8.5722	5.2847	4.9165	5.9018	5.4449	4.8634	6.4653	5.8102	3.546	8.5451	5.2898	4.3448	5.6887	5.6138	5.6744	9.4	5.7498	5.8775	4.3154	5.1293	4.4482	4.9467	5.2906	6.1747	9.742	5.3593	6.3404	5.441	5.8339	5.1655	5.7233	5.1993	3.8992	5.6381	6.3434	5.2491	6.2493	5.5904	6.4705	5.6126	5.68	5.5336	5.5783	5.0334	5.6508	5.4575	4.1723	5.6314	5.8387	7.1958	5.7706	5.8171	5.5037	7.0308	5.7271	5.8068	6.8492	5.6656	4.7934	6.5977	6.1989
PF3D7_0104300.mrna1_1	PF3D7_0104300.mrna1_1;987	987	5.7393	7.3165	4.649	6.1373	4.2787	4.9093	5.3771	5.3561	3.851	5.2746	5.2095	3.9542	5.7285	4.0479	4.8777	5.1355	5.5049	4.985	3.8349	4.7431	5.9846	3.0391	4.5692	8.3446	5.6241	4.7071	5.1164	4.5323	5.1707	5.2153	5.7737	3.0479	8.8799	4.9635	5.2895	4.706	5.6109	4.5002	8.5561	8.2879	4.5509	2.86	5.0605	3.7602	5.3604	3.5595	4.4867	8.4372	3.6893	5.5087	5.2754	4.857	5.1164	5.726	4.7949	2.9819	4.0268	10.9212	6.3743	5.4578	5.4012	6.3544	5.517	5.2016	4.8304	5.142	4.1643	3.4087	4.6323	4.4114	4.9509	4.7366	11.3629	5.121	5.8268	3.5361	6.7887	4.6253	5.8107	5.746	4.1771	3.9477	4.7285	4.8836
PF3D7_0104300.mrna1_1	PF3D7_0104300.mrna1_1;988	988	5.6513	9.5617	4.8914	8.2112	2.4621	4.0152	5.8133	5.6806	2.541	5.0396	11.5472	5.4386	7.3386	3.5558	4.126	5.2642	6.2479	5.3778	5.0431	4.5204	5.1827	3.858	5.8321	11.3099	5.3712	4.0286	6.414	4.7819	5.0505	6.0509	5.8676	5.2802	11.062	5.726	4.985	6.8753	4.2728	5.2044	10.0512	10.8681	4.1993	3.843	5.8676	5.3586	4.8585	6.0306	4.3363	10.2755	4.511	5.8587	5.7889	6.0334	5.5925	6.5345	4.2203	5.155	4.3923	5.8192	4.8699	4.926	5.054	7.1805	7.289	5.1098	6.0411	6.0624	5.1989	4.3736	7.1579	5.6302	4.6017	4.9193	4.0993	4.7506	5.9155	4.6392	7.6896	5.5157	5.9519	6.5814	5.4131	5.4293	5.7745	7.3941
PF3D7_0104300.mrna1_1	PF3D7_0104300.mrna1_1;989	989	5.649	7.8989	3.9937	6.0533	4.2728	5.6713	5.0785	3.905	2.6622	4.9269	4.6792	4.7666	5.0175	1.7442	4.2133	4.8354	5.5333	4.5148	3.6439	4.8248	4.9991	5.0431	4.9662	7.7456	4.7436	3.3854	4.8669	4.903	5.1591	5.2612	5.5503	2.189	7.2258	4.9203	4.7268	4.2517	4.9322	4.2188	6.9751	8.0776	4.0976	4.2832	5.4209	4.1699	5.2563	5.1827	4.7819	7.5533	4.2373	4.3074	5.2604	4.5065	4.0514	5.073	4.0072	5.2227	4.3618	5.5829	4.5674	4.2795	4.7586	6.1809	5.5922	4.0505	3.4303	4.8585	3.8669	5.3684	4.6311	4.6803	4.1227	5.2106	3.3674	3.6427	5.0631	4.8674	7.0901	4.9208	4.6696	5.8135	6.087	5.4104	6.7988	5.4748
PF3D7_0104300.mrna1_1	PF3D7_0104300.mrna1_1;990	990	6.4476	11.4433	5.1623	7.485	4.5179	7.4518	7.2846	8.1163	2.84	5.6387	4.9914	5.5333	6.8074	3.1731	7.445	5.6421	8.5934	5.0909	4.4019	5.9809	5.6317	5.7331	5.9642	8.6076	6.2089	5.588	6.767	4.3618	5.8283	5.9609	6.2924	2.1635	8.2829	6.261	5.1235	5.5683	6.0339	4.3526	10.9035	11.5258	5.384	5.6082	5.7051	5.2269	5.6946	4.7065	4.504	10.6498	4.3413	7.1152	6.239	6.141	3.6576	5.6522	5.354	4.8856	5.4722	5.4366	5.9013	7.328	5.1264	9.3812	7.5817	5.5832	6.1054	5.3978	5.6982	5.4663	6.8368	5.1918	4.7787	5.1457	6.1663	5.3653	7.8355	5.605	7.6569	6.6044	6.2382	7.0699	5.7096	5.8704	6.0781	6.5278
PF3D7_0104300.mrna1_1	PF3D7_0104300.mrna1_1;991	991	5.9488	12.8754	6.7196	6.7684	4.5472	5.374	5.9607	7.0553	3.9088	6.1544	5.2839	4.4383	6.2863	2.2839	4.7703	6.2884	6.4939	5.2615	8.5538	6.6314	5.8253	5.3865	6.5902	7.8982	6.0659	3.0144	5.3219	9.3358	6.8424	5.8283	5.5336	5.5273	7.3451	6.7735	4.6548	5.0365	6.2026	4.9514	10.8133	13.2122	5.2619	5.4077	4.7554	4.4777	6.0032	8.7543	5.5969	11.0914	4.7404	6.5187	6.5523	4.7913	2.3618	6.1639	5.0148	7.9767	4.5515	5.2246	7.4052	6.7434	7.7338	9.3425	5.8537	5.6467	4.6859	5.8467	5.266	4.5398	7.957	4.431	7.7015	4.7485	5.8347	7.414	6.4857	7.2307	9.6137	6.0915	6.0887	5.6094	5.8768	5.8115	5.2153	7.4722
PF3D7_0104300.mrna1_1	PF3D7_0104300.mrna1_1;992	992	4.504	12.3579	6.9074	6.7098	3.5497	4.5472	6.0292	6.1647	2.9982	5.8758	5.3646	5.5336	5.1428	5.5333	5.31	5.3427	5.3523	4.511	9.028	5.6971	4.9846	5.4239	5.6879	7.7484	4.4256	4.135	4.2578	10.2853	6.8292	5.627	5.4316	5.0188	7.2534	5.6848	5.4931	4.375	5.1039	5.6203	9.8053	12.937	5.6126	4.9439	4.2063	5.1322	6.062	7.7897	4.9635	9.9756	4.3023	5.8706	5.9319	4.9491	4.5084	6.4148	5.0126	8.1552	4.6398	5.3878	7.7503	6.2617	8.2979	7.8911	6.2338	4.5638	5.5046	5.4386	5.3681	4.354	7.9027	4.4263	7.9852	4.5625	5.306	7.4714	6.8754	7.8967	8.4388	6.2355	5.3158	5.3165	4.0018	5.2581	5.2513	7.8122
PF3D7_0104300.mrna1_1	PF3D7_0104300.mrna1_1;993	993	6.1699	12.661	7.3991	5.91	5.4764	5.9809	6.7071	7.2416	5.7274	5.1355	5.6545	5.9136	5.6053	5.5059	4.4476	6.4712	7.2911	5.0063	9.9348	6.1599	6.3937	5.3259	5.5555	7.4499	5.4522	5.3913	4.5211	10.2736	6.9161	6.295	5.4155	5.3136	6.5371	4.6496	4.7054	4.6023	6.0663	4.8032	10.1455	12.8633	5.6032	5.2754	4.7908	5.7452	5.7455	8.5707	5.5898	10.2872	3.269	5.3262	6.2024	5.5573	4.4581	6.4459	4.765	8.7169	5.2415	5.7238	8.2257	7.2092	8.522	10.0575	7.1629	4.4627	5.5925	5.667	5.0947	4.9059	6.9946	6.0639	8.1607	5.4578	6.3418	8.123	7.3482	8.8354	10.194	6.8649	5.8354	5.3628	5.4482	6.5601	5.009	6.9243
PF3D7_0104300.mrna1_1	PF3D7_0104300.mrna1_1;994	994	6.8804	13.5544	9.0392	5.9317	8.316	8.0131	8.4396	8.2614	8.5471	7.0889	7.771	7.0245	5.91	8.6024	7.5733	8.6707	8.4294	4.8309	11.1365	8.1539	6.4055	6.027	7.8521	10.9576	6.626	5.9319	7.7485	10.204	9.0723	7.1784	7.2347	7.644	10.3876	6.8475	5.6662	7.1346	7.0818	6.8998	10.1522	13.2951	7.9398	5.2902	5.7993	6.7192	6.7629	9.5962	4.4535	10.561	7.7089	7.3962	7.6443	5.6585	6.1621	7.8314	6.4509	9.3533	9.0474	5.8097	8.9909	9.3563	10.4287	10.1105	8.1572	5.673	6.9603	6.359	5.2772	5.9291	8.6024	6.0239	9.1082	9.4384	7.7466	9.61	9.5728	10.1536	10.7907	7.7056	6.1749	7.2754	6.6564	5.7727	6.9011	7.3336
PF3D7_0104300.mrna1_1	PF3D7_0104300.mrna1_1;995	995	7.7323	13.771	9.7308	6.3338	7.603	6.5857	8.1052	8.6775	8.108	7.9165	8.8647	7.3289	6.4799	7.7009	7.6613	9.2231	8.9815	5.1623	12.3205	7.9945	9.6297	5.1256	6.8124	8.543	6.441	7.1508	6.4824	10.82	8.9596	10.0026	7.1202	6.0339	9.1334	7.1885	6.4519	5.9248	6.8752	7.3499	7.3818	14.0232	6.9579	4.7452	7.0988	9.4651	7.3652	9.837	7.4544	7.6713	6.0217	7.3586	7.5524	5.8204	6.931	8.3613	6.0925	10.4309	6.7859	5.9821	9.8754	9.5337	11.9932	10.4076	8.5417	5.2083	5.9523	5.5686	8.5181	6.6642	8.3919	6.9134	8.5295	7.4422	5.4718	9.942	9.3638	11.5201	10.4576	7.468	5.8731	7.0888	6.436	8.8019	7.814	7.635
PF3D7_0104300.mrna1_1	PF3D7_0104300.mrna1_1;996	996	7.9931	13.7458	9.9856	7.1272	8.585	8.116	7.7289	8.6871	8.0715	8.6583	8.0426	7.1419	7.2265	8.4774	8.99	9.434	9.2781	5.5723	12.1575	7.6146	7.4785	6.4401	7.3062	6.5402	5.9093	6.4687	5.9991	10.7097	8.3389	8.3887	7.627	6.9358	7.2247	6.5463	5.7263	6.9125	9.0273	6.9623	6.1029	14.054	6.9649	3.4074	6.9173	9.5311	7.8251	9.7877	7.9047	6.5409	6.3475	7.9208	8.2814	6.9569	5.8844	8.8698	6.8269	9.9858	6.9051	6.3176	9.8903	9.7786	11.7074	7.7571	7.472	6.2489	4.5129	6.8779	5.4002	6.2826	6.7931	7.7735	8.7649	6.5529	7.8591	10.2015	8.9155	11.5219	8.5566	6.9619	7.2048	5.8298	6.9281	5.4346	6.8738	4.8904
PF3D7_0104300.mrna1_1	PF3D7_0104300.mrna1_1;997	997	10.0142	7.3599	10.3295	7.1851	7.3606	7.114	7.8953	8.0117	6.9921	9.3272	8.2015	6.1183	7.5215	7.7355	7.1822	8.4776	8.7987	6.0934	11.0726	8.0276	8.0625	6.9323	7.2348	7.32	6.464	6.484	6.1098	10.3566	8.1542	6.8108	7.8401	5.6795	6.784	6.7282	6.076	6.8198	6.739	6.6859	6.9922	6.5823	6.3968	3.278	7.443	8.9162	10.1089	7.463	6.8704	6.7849	8.1173	7.2154	10.1265	7.19	6.4683	8.2861	6.1389	6.4575	6.7031	6.6235	9.8172	9.1506	8.9975	6.7112	8.4447	5.3526	5.2895	6.1357	4.844	6.8746	5.8912	8.1825	8.2382	6.1301	7.9045	9.8568	9.1313	9.2606	7.8975	8.1705	7.1787	5.8709	6.4463	5.3674	6.7264	6.9258
PF3D7_0104300.mrna1_1	PF3D7_0104300.mrna1_1;998	998	8.2693	6.1487	9.9702	8.069	6.1475	6.949	6.9963	7.7241	5.4084	8.1712	8.2663	6.8359	7.3303	5.4867	7.2241	8.665	7.9135	7.7171	10.364	8.829	7.0819	6.1989	6.9103	5.9439	5.9416	5.2055	6.8484	8.4653	8.6924	6.3264	6.483	6.6531	6.1795	6.1012	5.5644	6.5788	6.193	5.4957	6.0997	5.1218	6.4222	5.1173	6.3454	7.9278	7.2523	6.1208	5.4466	6.1687	4.7835	6.6441	10.9312	7.2039	4.6531	8.9283	5.7247	6.7145	5.5607	6.0999	9.6666	8.5991	8.5437	6.8654	7.4899	4.3806	6.9984	5.7913	4.2388	7.3159	6.1156	6.7296	5.4162	5.6873	6.0858	9.6098	8.0981	8.3949	8.1055	5.6061	6.4861	7.594	5.6893	3.8758	7.7636	5.7745
PF3D7_0104300.mrna1_1	PF3D7_0104300.mrna1_1;999	999	8.3674	6.1191	9.9697	9.181	5.0522	7.3005	7.2738	7.7506	4.0635	8.2504	7.7516	7.2252	7.4658	4.278	7.3174	8.8447	7.6582	6.2361	6.2647	7.582	7.482	5.4097	6.2273	5.4705	5.5601	5.36	6.5752	6.2748	7.78	7	8.0571	6.0909	6.321	6.8669	5.5744	5.2928	5.5351	5.5304	6.534	5.9729	7.8321	3.9828	7.0217	8.9679	6.8535	8.1773	5.8301	4.7882	5.704	7.3058	10.6842	7.4625	6.3975	8.7273	7.567	7.9564	5.9754	6.6282	9.2192	6.0951	6.0587	6.2627	7.5033	5.5407	8.1116	5.8089	5.9784	7.6475	6.3264	7.8158	6.824	4.855	6.8169	9.1881	6.9134	6.2373	8.2407	6.1477	6.9458	8.5031	5.7285	7.4225	7.9314	5.2012
PF3D7_0104300.mrna1_1	PF3D7_0104300.mrna1_1;1000	1000	8.2648	9.0443	10.2158	8.7053	2.6088	7.5051	6.5312	7.7481	4.2935	8.3112	9.1964	6.9683	8.386	4.0081	6.7888	7.9968	7.9528	5.3526	5.299	8.1312	8.4967	6.9177	6.7138	6.3491	5.516	6.7674	6.1131	5.615	8.1716	9.0691	8.1301	6.7816	6.5971	5.9968	6.4494	6.261	4.9317	7.517	5.4558	8.8412	6.0459	5.5598	6.9706	9.0442	7.3703	7.8985	7.1698	5.4476	5.4874	7.1607	10.7389	7.3742	6.4598	8.8584	5.7404	8.0686	6.4116	4.1659	8.6625	5.3827	5.8525	7.09	7.5013	6.5447	8.4878	5.2468	7.1705	8.6348	6.6174	7.0254	6.8596	6.9642	6.2405	8.3457	6.3782	6.4461	7.9147	6.5618	6.1938	9.015	5.5351	7.6021	8.6923	5.8659
PF3D7_0104300.mrna1_1	PF3D7_0104300.mrna1_1;1001	1001	8.5229	7.3662	9.7787	8.4096	4.9074	6.4443	7.3283	7.5157	6.5712	8.6785	7.5497	7.1877	8.0248	6.5653	4.742	9.1103	7.5771	8.1831	5.3125	8.5331	7.2547	5.7837	10.2321	6.2359	6.0446	6.8254	7.1474	5.9138	9.3456	8.0218	7.1195	10.4707	6.2561	6.2702	6.9594	6.7178	7.2827	5.3237	5.2307	6.6662	7.4814	4.861	7.1346	9.628	8.1477	7.561	5.4922	5.6282	4.991	7.6805	9.9691	7.0595	7.9385	7.1085	5.4313	8.0465	5.9212	7.3636	6.7781	5.9272	7.0851	8.4724	7.5887	6.9947	8.3245	11.1028	6.6076	9.7055	7.1738	5.7658	6.0787	6.2242	8.2874	6.0181	6.2519	6.3875	8.7703	6.9364	6.5841	9.0871	10.4659	8.547	10.2269	7.5211
PF3D7_0104300.mrna1_1	PF3D7_0104300.mrna1_1;1002	1002	7.9409	7.3379	9.2119	6.9598	4.756	8.7764	5.9653	6.2048	5.7325	8.2288	7.6192	7.8654	6.8986	6.4423	8.3346	6.6755	6.5593	7.6097	4.5484	7.4291	7.4778	6.5896	9.4607	5.9914	6.2542	5.6288	6.3551	5.3947	7.6718	7.7199	7.1183	9.6999	5.4683	6.6305	5.7929	5.7115	5.4578	6.1189	5.7162	6.6457	7.4529	5.4764	7.7123	9.2388	7.3953	6.8555	6.6349	5.594	4.4121	9.1169	9.3413	8.1271	7.5635	7.0723	6.7708	6.7777	5.025	6.0624	9.2067	5.5832	5.4919	7.2068	7.6294	6.3003	7.8278	11.1066	7.075	9.255	4.7054	7.0419	5.8709	5.9637	6.5193	9.0659	5.8883	6.7045	8.4364	6.6138	7.3199	8.52	10.6156	7.83	9.5919	5.2024
PF3D7_0104300.mrna1_1	PF3D7_0104300.mrna1_1;1003	1003	6.9736	5.6851	8.6471	6.8166	8.9915	7.0101	4.62	5.1751	9.1209	7.2034	10.3643	7.3619	6.2267	9.5518	6.9226	5.0387	5.3757	5.8644	4.9477	7.0839	6.6585	5.3158	9.7365	5.5002	5.4403	5.2396	4.1875	5.0272	7.47	6.5993	7.478	9.8333	5.6174	6.2657	5.7377	4.7719	4.6651	5.8349	5.804	2.742	8.77	4.1675	7.0912	8.903	6.8209	7.389	4.9174	4.5844	5.2122	8.3147	9.891	6.3846	6.035	6.5824	2.8953	7.4709	5.0206	6.1705	9.9651	4.7087	4.9837	7.6573	7.8712	5.8878	7.3785	11.2092	7.8463	9.4109	4.7887	5.1595	6.5715	5.8467	7.1387	9.8681	4.9231	5.5251	8.2598	6.4717	6.0706	8.0559	11.1186	8.3781	9.8059	6.288
PF3D7_0104300.mrna1_1	PF3D7_0104300.mrna1_1;1004	1004	7.0954	6.7188	8.3146	4.4666	3.774	6.6013	4.7666	5.2369	4.144	7.0656	9.271	5.4293	4.8324	6.0836	6.9349	5.1878	4.7021	6.7986	3.7115	7.8281	6.7063	5.1542	9.5774	6.3828	5.6053	4.5729	4.8963	4.706	7.5075	7.511	6.8833	9.7653	6.808	5.7541	4.7887	4.5072	5.2498	5.0166	4.84	6.0982	7.8593	4.7949	7.5771	8.8107	6.3246	7.1645	5.1566	4.5192	3.8258	6.0303	9.8164	6.2649	5.797	6.8061	5.0622	6.88	4.9011	4.9477	7.6201	5.0807	5.5339	6.8189	6.3003	4.8217	7.2905	11.021	7.0835	9.378	3.1922	5.133	6.4941	4.5141	6.3122	7.9044	5.406	5.8853	7.153	7.0909	5.9793	7.9728	10.7616	7.2672	9.5832	5.7793
PF3D7_0104300.mrna1_1	PF3D7_0104300.mrna1_1;1005	1005	7.667	7.2973	8.3004	4.9841	3.854	8.9383	5.934	2.9279	4.0418	7.0216	8.2382	5.251	6.0516	5.2437	8.3976	5.4686	5.9681	6.2583	5.6267	7.2104	8.0026	4.0909	9.9928	5.6522	6.1554	5.6126	6.1092	4.2802	7.692	8.3867	5.5062	10.1965	6.4925	6.8641	5.1481	6.1504	5.4558	5.6727	4.8202	7.2117000000000004	7.0401	4.06	7.0606	9.1401	6.8754	8.1796	5.5239	4.935	4.1276	6.2155	8.6752	6.7879	5.6588	7.4563	4.3298	6.7787	4.1675	5.6966	6.4806	5.0215	5.2192	6.8234	7.3405	5.1795	6.2196	10.8743	6.8696	10.7116	5.4998	6.3882	6.3332	6.4859	6.3243	6.5518	5.825	6.1119	7.746	6.1699	6.5315	7.6042	10.6311	7.1826	10.8188	5.5789
PF3D7_0104300.mrna1_1	PF3D7_0104300.mrna1_1;1006	1006	6.4296	5.6375	11.8904	5.4995	5.8829	5.9734	4.9644	5.3757	4.8445	6.4153	7.1415	5.0518	2.8379	7.3913	5.7339	4.5699	5.6851	3.4777	5.1827	6.5968	6.3047	6.3125	8.1909	6.0913	4.8856	5.5629	5.8669	5.2219	7.5149	6.35	5.5963	8.5511	6.8031	4.854	5.0879	5.6533	4.7076	8.3537	4.8595	5.4356	6.9325	4.2296	5.7474	7.7559	6.2711	6.9836	8.3644	5.6206	4.1827	4.6536	5.9734	5.5515	4.4114	6.8143	7.8155	6.2836	4.8787	5.8817	5.4624	5.3352	5.3632	6.4048	6.0836	5.5768	6.286	7.1726	5.8309	12.6423	5.7829	8.2599	5.682	5.5564	6.1062	5.6868	5.3154	6.0018	6.9074	6.0587	6.3533	5.5832	7.0298	4.8836	13.2449	6.5336
PF3D7_0104300.mrna1_1	PF3D7_0104300.mrna1_1;1007	1007	6.4586	8.259	8.7069	5.8122	5.5251	8.0575	5.5005	6.3363	4.9759	6.5086	8.3364	4.157	6.4756	6.3471	8.0542	5.8714	6.2679	5.4336	6.5817	9.5531	7.0087	10.0269	4.8268	9.186	7.336	5.7004	7.1018	6.0697	10.2809	7.9625	10.5418	4.887	8.9218	7.2329	6.2338	7.91	4.6159	11.0215	10.2254	6.7702	8.3314	5.2361	7.2687	7.1239	6.9771	5.6132	11.0151	9.8878	5.4838	5.917	6.3724	7.0521	3.7527	5.6868	8.4032	5.1318	5.1305	9.3332	5.4259	4.9402	6.6327	7.3228	7.437	6.0226	7.3199	10.5987	6.6156	10.8887	6.5317	8.714	5.1052	4.6871	9.6719	5.1819	5.4439	6.9941	7.4857	7.5762	6.7211	7.657	10.3946	6.5541	10.7559	5.0802
PF3D7_0104300.mrna1_1	PF3D7_0104300.mrna1_1;1008	1008	5.7735	7.0629	5.9697	6.135	5.2172	6.1221	5.2961	6.188	4.735	6.5818	8.7575	7.2961	5.9174	7.6667	5.824	5.8699	6.6824	6.2428	4.8595	7.0942	7.2311	5.9509	6.4697	6.6058	5.6741	4.8374	6.7647	5.2513	7.5683	7.2211	6.4158	5.2858	6.4534	6.4736	5.4492	5.4906	4.8679	10.9872	4.6206	4.7918	8.8841	5.5814	6.288	6.3993	6.1989	6.7374	10.9101	3.669	4.8733	6.463	5.5601	5.8755	3.5447	6.1859	7.4313	6.9056	4.8826	7.0613	5.9498	5.532	5.1449	7.7175	6.7649	5.6221	6.5881	10.6361	6.1369	6.3846	5.4029	5.5401	6.6352	6.1206	7.7434	5.6633	5.8316	5.7908	7.8102	6.2265	6.2108	6.6798	10.4567	6.8896	7.6766	5.7684
PF3D7_0104300.mrna1_1	PF3D7_0104300.mrna1_1;1009	1009	8.2127	6.1278	5.6993	5.4819	4.5656	6.0094	6.033	5.7361	2.3674	7.9065	8.2872	4.5192	4.8068	4.5814	6.5709	5.3736	5.2063	4.1119	5.0887	7.2816	6.1737	5.9129	5.6479	7.4608	5.4496	4.0321	6.5384	4.8694	8.4304	7.7274	9.3436	4.9208	7.8866	5.0041	4.3198	5.7447	5.2798	11.4148	4.8089	5.347	4.8807	4.1457	5.4928	5.135	8.104	5.6153	11.0646	3.9736	4.8777	6.5812	5.1985	6.3717	2.0531	5.7043	9.2875	4.7814	5.2839	8.1638	5.8931	4.332	5.4565	7.682	5.7331	5.4022	6.2897	10.49	6.1865	6.0477	5.3764	8.6897	5.862	5.4561	8.7658	5.3234	5.5345	5.516	7.5712	5.2024	6.0542	6.5604	10.4259	5.7921	5.9521	6.0343
PF3D7_0104300.mrna1_1	PF3D7_0104300.mrna1_1;1010	1010	6.6321	10.5409	5.218	4.4731	4.1202	6.692	5.4016	5.922	4.7692	6.1781	7.6366	4.9402	5.4519	6.9833	5.9919	5.2596	5.3698	5.0712	4.8846	9.0495	6.3921	5.1554	4.4229	4.8001	5.1014	4.9588	6.8241	4.3074	9.747	6.9591	8.4482	4.3827	6.7481	4.9745	5.3837	5.4046	5.4812	10.8137	5.7866	9.5732	4.2219	5.1077	5.6159	4.9355	6.2983	6.316	10.706	4.4555	5.114	9.2364	5.3632	9.6565	2.4383	5.8994	7.8333	4.7197	4.8344	7.0893	5.8197	5.8517	6.4251	8.719	6.2852	5.2008	6.4714	8.6796	5.1542	5.8502	5.8522	7.0902	5.9598	5.0951	8.0401	5.4343	5.7442	5.3074	8.5273	5.7477	6.2008	7.1688	8.328	5.8364	6.6251	7.0521
PF3D7_0104300.mrna1_1	PF3D7_0104300.mrna1_1;1011	1011	7.963	10.608	8.0906	6.3245	4.3505	5.8963	5.5506	6.6126	4.6859	7.0012	7.7958	6.6334	6.6302	4.5466	5.8319	6.1426	6.9649	5.5472	5.9267	7.8851	5.9042	5.7167	4.9146	5.2672	5.7192	3.9653	7.7255	7.3217	8.682	6.2032	7.3886	4.3597	5.9871	5.745	5.9062	7.7436	4.9704	11.213	5.8283	10.4431	6.4492	3.6076	6.0312	5.6456	8.5806	7.7066	10.5424	4.7131	4.5771	9.7001	5.3399	8.7146	5.1819	6.9284	7.2084	8.1532	3.5632	8.132	5.7361	5.0184	6.1377	8.9983	7.3062	5.5138	6.5329	6.0839	4.7126	6.9413	5.5972	6.9131	8.0913	5.2968	9.1336	5.7751	5.77	6.6282	9.4272	7.1084	6.3415	6.6829	5.5807	5.213	7.328	6.7047
PF3D7_0104300.mrna1_1	PF3D7_0104300.mrna1_1;1012	1012	5.3313	8.0149	5.299	4.3241	7.5856	5.1424	5.2525	3.9644	8.5486	5.0453	6.6673	4.9359	5.5726	7.4162	4.5166	4.9547	3.8895	4.0505	4.6112	4.8258	6.5791	4.7939	4.9635	4.1069	5.0853	5.5644	6.0363	5.2063	5.1416	6.8315	5.7156	4.2928	5.1148	4.1731	5.765	5.5404	4.8674	9.4177	5.2506	6.3031	6.7428	5.581	4.4515	4.7613	4.6921	3.1408	8.6718	4.393	3.8146	6.545	5.2657	7.7938	1.9782	6.8925	6.6027	4.3045	5.4509	6.9513	5.1276	4.8048	4.5122	7.2326	3.4222	5.5258	5.1432	4.7766	4.0135	5.5662	7.0809	6.9982	4.7131	4.7661	7.1737	5.0321	4.2411	5.5632	7.5406	4.8743	5.4621	6.0275	5.4751	4.7398	6.5495	8.2202
PF3D7_0104300.mrna1_1	PF3D7_0104300.mrna1_1;1013	1013	6.2176	7.6446	3.8329	6.2856	7.9427	5.7758	5.3459	5.4825	9.5097	6.7487	6.718	5.8634	6.7486	7.674	5.9941	5.8076	5.3245	4.7829	9.5546	8.0909	6.4936	4.4614	4.6554	4.8822	5.2079	5.1206	5.6876	9.9237	8.0088	6.6225	7.3311	3.2157	6.0058	5.2861	5.0652	4.7076	2.9745	9.259	5.1227	6.8166	8.0862	5.3858	6.0961	5.9052	5.4925	11.4539	8.7403	5.0268	4.7159	8.4458	5.7423	7.8648	3.5741	6.5765	7.2798	11.393	3.7918	6.6764	7.8096	4.7452	5.7729	8.2725	5.0566	5.726	3.7247	6.0303	4.756	6.5732	6.1322	6.9068	10.8168	5.0339	7.0514	7.2265	5.9706	5.2137	8.1805	4.0704	3.9269	4.9449	5.6806	3.5059	6.6596	5.4886
PF3D7_0104300.mrna1_1	PF3D7_0104300.mrna1_1;1014	1014	6.4014	7.4046	4.9891	7.513	7.5119	5.1152	6.2338	5.8575	9.5058	5.7861	6.1512	4.8807	8.6792	7.6317	4.4874	5.8977	6.0644	4.2735	9.9191	6.1062	5.7923	5.3579	5.0866	5.9649	5.0764	5.3125	5.4663	11.1006	6.9955	6.784	7.0629	3.2869	6.4321	5.714	5.0535	4.4893	5.0259	8.7514	5.0985	6.4869	8.7223	4.8634	5.6106	6.6703	5.6982	10.9701	8.1742	5.4683	5.8694	9.2249	5.0883	8.3037	4.4189	7.6569	6.9305	11.4309	4.5198	7.4243	6.9052	6.0181	5.2702	8.1539	5.1827	4.9905	5.299	5.0544	5.1803	6.6291	5.7301	7.0363	10.7479	4.4033	7.6345	7.0996	6.314	5.7358	8.9287	3.6893	6.4704	5.4822	5.3226	5.9857	7.0581	6.2906
PF3D7_0104300.mrna1_1	PF3D7_0104300.mrna1_1;1015	1015	5.8807	8.6377	5.2052	8.7009	8.3638	3.5198	6.5284	6.758	9.9936	6.1239	3.857	6.0126	9.4485	8.228	4.5795	5.8557	6.7369	6.258	10.2637	7.3993	6.4864	4.7076	4.607	5.6247	4.8841	6.2657	6.1075	11.118	7.672	6.9379	8.9185	4.5236	6.8504	5.2965	6.013	6.3163	5.2891	7.9699	5.2739	6.4434	9.1047	5.5125	5.3323	6.8072	5.6999	11.2184	7.9146	4.7724	4.3806	9.6666	4.7236	8.3284	4.8369	7.4013	6.3241	11.5646	4.278	8.014	8.0274	5.9658	6.0283	8.7319	6.128	6.4401	5.8276	5.7104	4.5046	6.286	5.849	7.0336	10.6637	5.6571	7.8673	7.7408	7.2197	6.1346	8.4392	4.9565	5.9869	6.7094	4.5141	6.0802	6.2365	5.2242
PF3D7_0104300.mrna1_1	PF3D7_0104300.mrna1_1;1016	1016	7.1774	8.6427	5.3341	9.9146	8.7299	6.4041	7.9829	8.5738	9.964	6.8931	6.0548	7.3648	10.1101	8.479	5.9984	6.8046	8.7293	5.7661	11.0837	8.6791	7.5817	6.7686	6.0063	8.303	5.8076	7.8545	7.3983	11.1536	8.9509	8.8439	7.0812	4.9509	8.4725	7.0459	7.9348	6.017	5.7629	8.3989	4.8768	7.195	9.3498	6.6658	6.894	6.8335	8.1026	11.4663	7.8122	4.266	4.9855	10.6534	5.86	9.6928	6.6977	8.3572	6.3078	12.1684	4.8475	7.2663	8.6105	7.4782	6.8208	9.2146	6.2325	7.2359	6.4575	7.4979	5.8777	7.7062	6.2145	5.7189	11.4094	5.5163	8.1461	8.3487	7.6632	6.9877	8.518	6.4709	7.2714	7.0982	7.2759	6.7221	7.9652	8.3932
PF3D7_0104300.mrna1_1	PF3D7_0104300.mrna1_1;1017	1017	7.4985	9.5897	5.2716	10.325	7.5327	8.4922	7.9435	8.5432	8.0434	7.8475	5.889	8.8348	10.5104	8.3746	8.6497	8.2509	8.7574	8.0123	12.2748	8.7088	9.7028	6.7287	5.6273	8.7267	6.6552	7.9815	8.0725	11.4458	8.9456	9.8956	8.2343	5.5229	8.8756	6.5236	8.1975	7.4751	6.9274	8.671	7.3011	8.6999	10.0021	7.1255	6.1489	7.1709	7.4817	11.6807	8.1408	6.6845	4.8037	10.4593	5.5295	9.988	6.1243	8.4799	6.2724	12.2573	5.8804	8.5688	8.1942	7.3868	6.9761	9.2666	6.43	9.2962	7.4687	6.4451	5.3975	7.8319	7.0021	8.1043	11.7983	6.1961	9.4703	8.6698	8.3217	7.359	9.6817	6.5503	8.8421	8.1681	7.228	6.8032	8.0696	6.2211
PF3D7_0104300.mrna1_1	PF3D7_0104300.mrna1_1;1018	1018	8.2182	10.0956	5.3122	11.0861	8.6147	10.409	8.4299	9.3027	9.0927	7.7653	6.6595	9.459	11.1798	8.1954	10.6017	8.9311	9.0119	7.3758	13.3743	9.7619	9.7681	7.0048	6.335	9.2394	6.33	9.1666	8.9977	12.2389	10.0372	9.4194	8.5932	6.3477	9.9148	7.1012	8.4956	8.7414	6.4714	8.8154	7.4661	9.7192	10.8704	6.6648	6.2225	7.706	8.3908	12.5312	8.9085	8.1748	5.0661	11.2906	6.6814	11.1067	6.8634	8.7182	7.7317	12.6963	5.898	9.3929	8.8455	8.8368	6.2376	10.1043	8.6593	10.4594	9.0564	7.2953	6.8097	8.1356	8.8468	9.0576	12.2045	6.011	9.9807	9.5219	8.9232	6.7566	9.7869	6.5212	9.6946	9.2999	7.7608	7.6304	8.5916	8.1952
PF3D7_0104300.mrna1_1	PF3D7_0104300.mrna1_1;1019	1019	8.5033	11.5736	5.0892	10.1783	7.4969	12.6982	7.7898	7.0303	7.5931	8.0206	6.0442	7.8088	10.4666	7.4618	12.7307	7.9826	7.7576	6.8728	12.5169	8.3752	11.1593	7.3554	7.5221	8.2659	6.9487	8.3689	8.6607	11.2912	9.1249	9.5455	8.6017	7.1362	9.2601	7.394	7.9475	6.8357	7.0954	8.9097	6.416	9.1522	10.2576	6.3047	6.097	7.4499	8.678	11.7813	8.6493	6.6015	5.8176	10.6068	6.7594	9.9949	6.3742	8.2509	7.4075	12.2882	5.6465	7.6826	9.1239	8.9988	6.2917	7.2568	7.2681	10.2865	8.9682	6.6282	6.0018	7.9548	6.9832	7.8734	11.8755	6.2963	8.9601	8.9578	8.8778	7.0732	8.2726	7.3646	9.5419	9.3312	6.9177	6.8841	8.515	6.6408
PF3D7_0104300.mrna1_1	PF3D7_0104300.mrna1_1;1020	1020	8.6236	10.687	5.4273	10.5669	9.1057	8.9628	8.6565	8.8138	8.7172	8.8134	6.8028	7.0573	10.4032	9.1862	9.0188	8.009	8.9839	8.532	12.6739	9.1891	11.335	7.8626	7.1289	8.4632	6.8774	9.3118	6.7872	11.5824	9.2311	10.4268	9.0178	6.1162	9.2355	7.2432	8.7125	6.5475	6.8169	9.2911	7.7452	9.5419	10.4217	7.6116	5.9828	7.503	8.6043	12.0013	8.5315	7.7376	5.7331	11.1309	7.2895	9.6689	7.4163	8.4805	7.2482	11.8177	6.6067	7.4244	9.1208	9.2707	7.2197	7.5273	7.0005	10.3304	8.6175	6.3619	6.9516	7.7567	6.5743	8.6733	11.9835	6.8934	8.922	9.292	9.0956	7.5701	8.2074	7.088	9.9851	8.6928	7.3601	7.0551	8.3465	6.9883
PF3D7_0104300.mrna1_1	PF3D7_0104300.mrna1_1;1021	1021	9.4493	9.9585	5.8701	11.471	10.5299	9.3667	9.8344	10.8845	10.1001	9.5244	6.4239	8.5359	11.7517	10.1721	9.439	9.9378	11.204	9.5987	13.8919	9.6199	12.0524	9.0315	7.4186	10.1269	9.3998	9.8192	6.9464	12.4529	9.9467	11.575	9.9348	6.7053	10.7864	10.0082	9.6882	7.159	7.742	10.1459	8.6595	9.5761	11.4298	6.314	6.9048	7.8226	9.9864	12.9397	9.7071	8.5565	6.8311	11.8326	6.8779	7.7042	8.4121	9.3473	7.3254	13.1275	7.276	8.0342	9.5216	9.4766	7.3865	7.6019	8.4798	10.8465	9.3869	7.432	7.4841	8.7448	7.6396	9.4448	12.6101	7.3892	10.1757	9.965	9.6956	7.4253	8.7056	7.1755	10.7554	9.4974	7.421	8.313	9.3491	7.1727
PF3D7_0104300.mrna1_1	PF3D7_0104300.mrna1_1;1022	1022	6.9888	6.6632	5.8265	7.0112	6.1979	9.542	7.5353	7.5193	4.1077	8.1786	6.2277	5.9609	7.0693	5.5033	9.5746	8.2019	7.6146	7.7446	6.8403	5.3961	8.5628	4.9941	5.6817	8.1535	6.1483	4.9509	5.3968	6.4714	6.9628	7.7766	6.0522	5.246	9.0459	7.0048	5.0347	5.2623	6.0303	7.535	6.4323	5.4857	7.8333	5.3909	5.7447	6.4258	5.8263	9.7495	7.4709	6.7892	4.9122	9.7188	6.4239	6.4458	5.3809	6.6723	5.9307	10.5873	5.195	6.988	6.3937	4.7109	7.399	6.4426	7.3668	9.7016	6.762	5.5951	5.8748	7.9332	6.1285	7.288	10.1087	6.4009	8.5596	7.0752	5.6085	7.2291	8.4404	6.606	9.4602	7.2142	6.6879	6.7778	8.5653	6.3241
PF3D7_0104300.mrna1_1	PF3D7_0104300.mrna1_1;1023	1023	7.0829	7.0032	6.0459	6.3454	8.812	8.904	6.501	6.2939	8.171	7.3735	6.9359	6.0477	6.7164	9.5433	9.0477	7.6909	6.6172	9.2817	6.6199	6.598	11.112	6.4496	6.4209	6.3381	7.1931	4.7887	5.9734	6.6194	6.6543	8.3724	7.1155	5.3009	8.451	7.7871	5.6513	4.6177	6.5697	8.4401	7.9118	5.3194	8.6094	5.978	6.299	7.0243	6.5455	6.7712	8.2218	7.2992	4.9616	10.231	6.1799	6.0817	6.9076	7.4993	6.8442	6.7854	5.9805	7.8375	7.4294	5.6197	6.6885	7.0546	8.5919	10.1951	7.8038	5.7988	5.6106	8.7422	7.7357	8.358	6.5068	5.6044	9.7257	7.9671	7.2363	6.1601	8.5367	7.1372	9.9316	8.4275	6.7087	5.3927	9.0111	7.8817
PF3D7_0104300.mrna1_1	PF3D7_0104300.mrna1_1;1024	1024	8.027	6.8413	5.3988	6.4207	5.4336	8.2348	5.8681	5.7339	4.4026	8.0692	6.4041	4.4555	6.599	5.3854	8.3517	6.6893	5.9732	10.1627	6.6733	5.9126	9.3263	6.8741	6.1377	6.1424	6.0708	5.0431	5.7824	5.8452	6.4046	7.2354	7.7507	5.5379	7.6952	7.1506	6.1683	5.1264	6.471	8.6457	7.4571	5.3323	8.2726	6.1249	6.0553	5.0807	7.2245	5.812	8.2121	7.37	4.5503	11.1287	5.2968	6.4316	6.4361	7.4951	8.3907	4.7517	5.8505	8.3421	7.5044	6.2205	7.0389	6.5154	8.8486	8.6928	9.573	6.2743	6.0815	9.6557	7.1893	8.6437	5.532	6.5221	10.41	8.3427	6.8146	6.8606	7.6287	7.1602	8.9785	9.8061	6.532	7.5541	10.2733	7.7509
PF3D7_0104300.mrna1_1	PF3D7_0104300.mrna1_1;1025	1025	7.5034	5.2817	4.7371	5.4806	5.4138	8.6064	5.7385	5.0921	3.7203	7.4786	5.8281	4.9923	6.1506	5.7837	8.4875	5.1691	5.9535	9.3868	7.6894	6.1959	9.3443	5.5583	5.9196	6.3602	5.9091	5.6115	5.7787	6.7208	7.5835	7.4638	7.0787	3.6076	7.5914	6.7589	5.5326	5.6436	6.021	6.2515	6.263	6.0072	7.1446	5.4189	6.0609	5.7525	5.8462	4.7835	6.6254	6.8358	5.1763	9.7217	6.0843	6.1574	6.4642	6.21	7.6436	4.3868	5.7085	7.3366	6.6449	6.6385	6.7905	6.6581	7.7786	8.088	8.5894	6.9405	5.785	5.5506	7.4281	8.5389	4.5741	5.8148	8.8138	7.2954	6.5395	8.189	8.1688	6.9261	9.0399	8.9012	7.4369	6.3761	6.5337	6.763
PF3D7_0104300.mrna1_1	PF3D7_0104300.mrna1_1;1026	1026	6.5671	6.578	5.9823	5.8253	8.0069	8.7498	5.406	4.4535	8.4166	6.7752	7.0885	6.242	5.9807	7.1071	8.2251	5.6162	5.784	9.1288	6.1506	5.7882	9.4137	7.0847	5.6996	6.2761	6.642	6.5515	6.1069	6.0128	6.9176	7.2067	7.4006	5.2529	7.3498	6.9381	5.9267	5.9873	6.1777	5.7586	8.1328	5.5641	6.6251	4.7474	7.1629	5.3277	5.9727	3.9079	5.6221	8.1413	5.0875	8.2475	6.0507	6.5758	5.6699	6.9187	6.7025	5.0036	6.7674	6.387	6.5791	9.0506	6.1309	6.7731	9.0494	7.1066	7.489	6.6353	6.3363	4.9303	6.9039	9.2124	5.3395	6.2475	7.0101	6.83	8.6682	6.1593	7.7737	7.984	7.746	7.8445	7.0856	5.9725	6.1675	6.7271
PF3D7_0104300.mrna1_1	PF3D7_0104300.mrna1_1;1027	1027	7.4088	9.057	5.1027	6.0849	4.272	7.6877	5.1859	5.7597	5.3778	7.7386	6.8574	6.7431	5.7533	5.8058	7.5952	5.729	5.7071	9.5424	5.4621	6.8149	9.7596	5.3565	5.9563	6.4543	7.1119	6.3742	6.5563	6.4099	7.1573	7.9946	7.6332	5.8163	7.8853	6.7631	5.9179	6.4189	5.5792	5.9588	7.3009	8.5264	5.7541	5.6812	6.8437	5.0592	6.2863	5.8104	5.93	7.077	5.0259	8.4014	5.3125	7.4106	7.007	7.5714	6.1369	4.1085	6.7825	6.7067	6.1355	4.7761	5.861	7.0793	9.3668	7.4205	7.142	6.3487	6.3724	8.7099	6.777	8.7879	5.6814	6.4216	8.0164	6.4853	6.4136	6.8551	8.4984	8.2374	8.1229	7.1873	7.1448	6.6568	8.9718	7.4474
PF3D7_0104300.mrna1_1	PF3D7_0104300.mrna1_1;1028	1028	6.8083	5.6147	5.4333	6.482	5.7589	7.9947	4.6358	3.1859	7.3911	7.6786	7.4544	6.0372	5.5801	6.2367	8.1034	5.4429	5.0228	10.1306	4.9667	5.087	7.5294	6.2744	5.704	6.1661	5.602	4.6605	6.1449	5.4172	6.0363	7.4014	6.4774	4.8885	6.4973	6.6347	6.1705	6.2147	5.8235	6.054	6.2722	5.0583	9.0154	4.9425	5.8592	6.3087	6.6056	5.0054	5.9944	5.8186	4.785	6.9903	5.1691	6.2555	5.4967	6.8079	7.0352	5.09	6.4893	6.1457	5.2192	5.2067	6.3363	6.8377	7.2954	7.3818	7.1298	6.9223	5.7501	5.2071	5.7706	7.7056	2.774	6.4967	7.5727	6.8797	5.6366	6.3923	7.6379	6.0485	8.2077	7.5258	6.7289	5.5619	7.1908	6.094
PF3D7_0104300.mrna1_1	PF3D7_0104300.mrna1_1;1029	1029	5.8298	6.0383	6.1566	5.2502	5.1731	8.449	4.8841	4.8992000000000004	4.0644	6.8798	8.2735	6.3783	4.8515	5.6704	8.5814	6.2474	5.6769	9.5587	5.2769	5.7573	6.9368	4.7766	5.2608	6.6201	6.3932	4.8704	5.95	5.4893	5.8505	6.2555	6.4851	5.4699	6.1156	6.7429	4.2456	6.2681	4.5963	5.4761	6.9687	5.5916	7.2456	4.8369	5.0755	5.2028	5.4009	4.848	6.0152	6.5037	5.1574	7.147	5.6014	5.0883	5.1119	6.8412	4.9754	5.1485	5.5261	6.6845	5.7104	5.2199	4.9472	5.8917	6.5901	5.6699	5.5463	6.4565	5.1771	5.3194	5.8953	5.8359	3.5898	5.5975	6.7816	5.6363	5.9959	5.8873	7.3416	6.0535	6.4656	5.5999	6.5491	5.9196	5.7639	6.9032
PF3D7_0104300.mrna1_1	PF3D7_0104300.mrna1_1;1030	1030	5.5336	5.5641	7.3495	7.8977	3.904	7.6588	4.9709	4.9869	3.856	6.0195	6.4256	5.6871	6.7952	0	8.193	5.4033	5.0166	8.713	8.3556	4.3611	5.4429	4.5267	5.6716	6.351	6.4702	9.679	4.3484	9.796	5.9246	6.4135	5.3208	2.4931	5.2683	6.7148	9.4127	4.5856	5.7266	7.1279	6.2513	3.4476	6.0264	4.4653	5.1027	4.4316	4.7137	4.5509	7.1187	4.729	5.0505	4.0339	6.9508	5.5934	3.9718	6.1635	5.7021	5.4333	5.2338	9.4794	5.3823	4.9472	4.774	5.8585	5.9932	5.3012	4.5311	6.223	5.0725	5.0453	4.673	6.0885	3.0356	5.9122	9.8067	5.436	5.1189	5.3999	7.6954	6.2595	6.5647	5.2581	6.2346	5.4419	5.3241	5.076
PF3D7_0104300.mrna1_1	PF3D7_0104300.mrna1_1;1031	1031	6.1475	5.7085	5.3345	5.5242000000000004	6.0932	7.2552	6.7966	7.7588	4.1094	6.4313	6.0047	7.1147	5.1334	3.9718	7.5619	5.7162	8.5371	8.0435	5.0023	7.6421	6.7374	5.0361	4.8649	6.7841	5.26	6.1671	5.1432	5.2114	8.1683	6.0076	6.6169	4.2735	7.3305	6.1928	6.0299	5.0255	6.3754	5.846	6.4177	5.3284	5.6921	5.3639	5.4293	4.1627	5.6008	6.6566	4.4744	6.1387	4.8846	5.9635	6.9668	6.6716	5.8248	5.8895	5.4663	7.8887	5.8276	12.5492	5.7947	4.9565	3.8268	6.6986	8.0889	5.0286	4.9736	7.6127	5.9057	5.8785	4.488	5.7156	6.0687	5.8582	13.4361	6.0261	5.9591	3.9809	7.2151	6.8126	6.4343	5.3858	7.1078	6.2621	6.1272	4.9467
PF3D7_0104300.mrna1_1	PF3D7_0104300.mrna1_1;1032	1032	6.4244	5.5432	4.9472	7.8975	5.2153	6.624	6.9129	6.3395	3.9891	6.2754	5.7999	6.3295	7.5366	3.1293	6.0237	8.3299	6.5259	5.8851	6.871	7.5179	10.2154	5.3823	5.0347	6.5945	6.3794	6.2178	5.4774	7.4167	8.4349	9.3561	6.1048	4.4995	5.3034	6.6509	6.4962	4.6949	4.9991	5.79	6.223	5.1293	6.0966	4.1391	5.5198	7.2125	7.6817	3.5311	6.0826	6.3423	4.8709	6.3214	10.0095	6.286	7.9827	7.3013	7.7384	3.7687	5.2713	5.8349	5.6439	5.7021	5.3778	9.1951	6.436	7.4092	5.9502	6.2521	6.7739	6.0911	6.6807	7.9611	4.7613	5.3399	7.8601	4.591	5.9045	5.4366	8.9968	5.0798	8.1452	6.2034	5.9609	7.146	7.1492000000000004	7.2436
PF3D7_0104300.mrna1_1	PF3D7_0104300.mrna1_1;1033	1033	5.8117	5.4525	4.4046	6.6221	4.6781	6.8246	6.2983	5.0622	3.9882	6.6482	5.8329	6.5598	6.4642	5.2983	7.4027	8.0183	5.9124	3.3785	6.3315	8.1877	7.007	4.9236	5.5056	7.4542	4.8787	5.5487	5.9255	5.4715	8.9828	6.8704	5.5283	4.8605	7.8169	5.8053	5.6259	3.942	5.079	6.7458	5.6755	4.9026	7.9599	4.4594	6.4104	4.5613	5.7821	5.0303	6.5336	5.5925	6.718	5.6971	7.102	7.0844	6.2564	7.7188	7.0762	5.243	5.8557	7.7274	5.5475	5.8432	5.6141	8.0998	6.1194	9.1173	5.9129	7.2419	6.373	4.7803	5.8298	7.5575	3.266	5.2277	8.3673	5.1843	6.5146	5.7887	7.7521	5.3937	8.7132	5.9076	6.7649	6.7058	5.774	6.0923
PF3D7_0104300.mrna1_1	PF3D7_0104300.mrna1_1;1034	1034	7.7778	5	5.4796	5.4496	4.4995	7.4185	5.61	5.4202	4.0575	7.6884	3.3547	5.985	5.7167	3.1027	7.2359	8.4027	6.0652	3.9439	4.844	8.8822	7.8101	4.6854	5.4627	8.0275	5.4552	5.8875	5.6044	5.3237	8.7774	7.2483	4.942	3.5656	8.2358	5.7934	3.669	4.6508	4.5558	5.8194	4.8545	2.1985	7.2437	3.2016	6.5203	5.0224	8.9731	4.8753	5.9676	4.9565	3.8943	6.2128	6.5309	6.9437	3.5423	7.1507	6.5261	3.8718	5.087	7.4696	6.0279	4.9864	5.0955	7.7401	6.0081	5.2961	8.9783	7.1155	6.1817	5.0785	6.4168	6.862	3.3618	5.5429	9.0877	6.1058	5.7751	6.0159	7.9509	5.6719	5.7658	8.3183	6.8085	5.6502	5.2361	5.1902
PF3D7_0104300.mrna1_1	PF3D7_0104300.mrna1_1;1035	1035	7.2995	4.9184	5.7735	7.365	3.6017	7.828	6.3147	4.5122	4.1432	6.987	4.3792	7.0853	6.8371	4.541	7.6726	8.2357	5.3782	3.8659	5.9383	8.0861	8.2907	3.851	6.1649	8.7158	5.7576	4.2615	6.2836	5.8081	7.6704	8.083	5.6628	5.6221	8.3747	5.1014	5.689	4.849	7.4886	6.4981	5.8161	3.8953	7.2033	4.9103	6.7065	4.9509	5.8485	5.4689	5.2983	5.354	4.846	4.4469	7.2306	6.8144	4.9491	6.2802	7.4382	4.4666	6.5515	8.3396	7.396	6.2828	4.701	7.566	9.0578	5.7063	4.6288	6.9855	4.9345	5.0144	6.2519	6.8021	5.1977	6.0453	9.5158	6.7371	6.4635	5.9243	7.8371	7.7489	5.7769	5.8384	6.9533	6.5387	5.3434	6.439
PF3D7_0104300.mrna1_1	PF3D7_0104300.mrna1_1;1036	1036	7.0088	4.1243	5.6924	6.2687	5.5053	8.8446	6.9011	4.917	3.2342	7.4448	3.8758	6.0719	6.2057	4.3491	9.4027	9.1741	5.8122	6.0847	5.2994	9.0039	7.6733	3.3462	5.7889	8.989	5.4195	4.5527	6.0014	5.1667	8.0399	7.5146	5.2623	3.6029	8.5285	5.5056	4.3391	5.3359	5.0909	6.29	6.4718	4.645	7.1854	4.9878	7.1782	6.3865	7.2937	3.6724	6.4434	6.1479	4.7164	7.3757	6.0372	7.3688	6.0072	7.0223	8.2144	5.106	4.9914	8.463	7.1976	7.2684	6.3976	7.01	8.3777	10.2543	5.4617000000000004	7.017	5.8836	5.0605	5.9653	8.0404	4.4416	6.0594	9.0112	7.0009	7.7945	5.4954	8.4061	7.0238	10.7437	6.1807	7.2055	6.464	6.1206	5.1977
PF3D7_0104300.mrna1_1	PF3D7_0104300.mrna1_1;1037	1037	6.9612	5.5435	5.0201	5.6899	3.5385	9.0984	6.2228	4.8929	6.6819	7.0899	5.4426	6.299	6.1691	3.2188	9.8218	8.146	5.0674	3.7431	4.8043	6.745	6.2061	4.2411	5.2083	8.6429	5.9348	4.8777	2.0531	4.5795	7.1581	7.2244	5.9355	3.9165	7.7718	5.7605	4.796	4.8982	5.749	6.2357	5.8435	3.144	6.6899	5.532	5.9288	5.1177	7.3567	4.4816	6.2106	5.5987	4.7666	5.8807	5.3118	6.52	5.6896	8.3008	5.8161	4.4699	4.7766	8.0489	6.4741	6.7313	5.4067	6.8572	6.9632	9.3669	5.2615	7.7553	5.9124	5.8405	5.3259	5.9528	3.7474	5.6556	8.4489	5.1554	6.0913	5.405	7.2551	6.0429	10.6725	6.054	7.7026	4.8104	4.5248	5.3723
PF3D7_0104300.mrna1_1	PF3D7_0104300.mrna1_1;1038	1038	7.8188	6.2769	5.1755	9.5109	3.903	6.8253	7.2013	4.7719	5.0444	8.2643	3.9644	9.9764	9.6092	3.4841	6.0106	9.0813	5.3723	5.7637	6.4553	7.6977	9.2855	4.4033	4.9402	8.3308	5.073	4.3625	7.8386	7.0315	8.1513	8.8641	6.6672	3.6679	8.6955	5.5419	4.6334	8.4213	5.4439	7.7546	5.7842	5.0286	8.2953	4.9982	6.1112	6.4718	8.999	6.1679	6.6628	6.5269	6.0317	8.2759	9.434	6.8204	6.4398	6.1373	5.9656	5.3409	5.5723	6.0529	5.6392	7.3653	6.2095	8.6628	6.7039	11.1623	8.3017	8.2738	5.7732	5.6713	7.0327	6.5914	4.9575	5.8086	8.6887	5.0904	5.9875	6.1741	8.4349	6.2981	11.5428	9.1495	8.6652	6.4922	5.6528	7.1315
PF3D7_0104300.mrna1_1	PF3D7_0104300.mrna1_1;1039	1039	9.151	5.4786	6.0237	7.5007	4.696	5.7996	6.9222	5.433	3.904	9.4512	4.3334	5.3684	7.9753	5.5732	5.8063	8.8367	5.6014	7.5536	6.6288	7.5131	8.8468	5.2972	5.3313	9.4319	5.431	4.8027	7.0177	6.8425	7.576	8.6029	7.398	3.7666	8.9384	5.2657	4.9782	7.3641	6.4058	7.0689	7.0483	4.4816	9.0645	6.4126	6.318	6.2739	10.2995	5.5373	6.8951	7.0268	6.2374	9.7406	8.2314	5.6404	7.1318	7.8101	7.205	6.1264	6.4385	7.1273	6.4283	7.7802	11.5107	8.9958	6.6886	10.1616	9.8873	8.3828	7.6803	5.6747	5.1631	8.0863	5.0678	6.5114	7.888	5.7374	6.9208	10.753	8.9948	7.8518	11.2572	10.4688	8.335	7.6172	5.9463	5.4313
PF3D7_0104300.mrna1_1	PF3D7_0104300.mrna1_1;1040	1040	10.1037	5.6261	6.4933	8.7527	5.3516	7.1057	5.9435	5.5435	5.2928	10.0061	5.5103	6.1876	8.931	4.4141	6.4524	7.3682	6.1398	9.5101	5.561	7.6639	8.1806	5.5251	6.4363	9.0987	5.9688	6.3475	7.524	6.127	7.4361	7.4782	7.5134	4.8273	9.3847	6.527	6.0193	8.0414	5.4909	6.697	8.153	5.8807	9.636	9.5311	6.2948	5.2063	10.2469	7.3164	6.2059	7.5149	4.9449	9.7209	9.2346	6.6146	7.4975	7.8219	5.8326	7.2545	5.9095	6.9429	7.1517	8.172	6.0514	7.6139	7.8239	11.3475	10.9911	7.8324	7.73	6.5575	6.3441	7.3368	7.2018	6.4975	8.3555	7.3129	7.9313	6.1393	8.7301	7.8083	11.9776	11.5763	7.9187	7.8357	7.2269	6.3228
PF3D7_0104300.mrna1_1	PF3D7_0104300.mrna1_1;1041	1041	10.0922	6.2865	6.1418	7.5986	4.797	6.5715	5.3971	4.0609	5.3078	10.6445	6.1022	5.8199	7.7607	5.3827	6.1631	5.213	4.6531	9.7984000000000009	5.7506	7.3401	7.5375	6.0415	4.6876	8.4616	9.146	6.0652	7.3407	6.6978	7.3211	9.3898	7.0178	5.9425	8.4042	10.0564	5.8595	7.9484	5.6008	5.7777	8.1168	5.4084	9.8763	7.2206	5.4735	6.6512	9.8313	5.5116	6.1932	7.3204	6.3677	10.4719	8.832	4.9045	7.7923	7.8264	6.4448	4.3847	5.4571	6.6093	5.8958	6.2098	4.9373	6.9164	7.3863	9.5903	7.9267	6.3393	5.2994	4.9184	7.0146	6.6232	5.9928	6.483	7.1927	4.14	6.6157	5.1206	7.6398	7.9484	10.8051	8.5946	6.2765	4.8644	5.8664	8.0245
PF3D7_0104300.mrna1_1	PF3D7_0104300.mrna1_1;1042	1042	7.6699	5.6977	5.8485	5.5407	5.6041	4.7517	5.7101	4.8268	3.8836	7.9305	5.2876	4.4699	5.8605	3.557	5.9862	5.581	5.3951	6.2228	6.2521	6.3719	6.9234	5.8938	6.2236	6.3329	6.1187	5.0378	2.9782	5.5113	7.0731	7.4987	6.8847	5.9962	5.8392	5.6772	5.0365	5.5166	4.5198	4.9222	6.9505	5.3854	7.375	5.3999	5.7013	5.5024	5.5629	4.9787	6.247	5.9456	3.5323	5.6865	5.1412	5.0081	4.6398	6.2767	5.3298	5.7996	5.2869	6.4116	5.1375	4.7549	6.591	6.4298	4.9303	6.1902	5.5829	5.1445	5.4663	5.1981	6.939	5.8417	5.6899	5.5577	6.8131	5.4366	6.1018	6.1807	6.2789	5.6831	7.0825	5.7856	5.1064	5.3445	5.4848	7.8599
PF3D7_0104300.mrna1_1	PF3D7_0104300.mrna1_1;1043	1043	9.5024	6.2744	5.8873	6.246	4.8972	6.1967	5.3834	3.9523	2.373	9.283	6.4031	5.2087	5.3074	5.0063	5.4731	5.3778	4.9198	7.0853	5.7506	6.3802	9.8017	4.8089	5.1599	5.9761	5.5351	4.8639	5.0126	5.4135	6.0415	10.0648	5.9692	5.9167	7.7048	5.9616	5.8435	5.7197	4.7824	7.3859	7.6475	6.3731	6.4504	5.0613	5.2802	6.9342	7.0315	4.7148	8.9201	6.8864	5.3234	5.0575	5.2728	4.4919	5.9018	6.2124	5.9632	3.9873	5.5552	6.607	5.8936	3.3103	6.2987	6.6282	4.9179	6.4759	5.1993	5.9281	5.2619	5.2075	7.564	7.838	5.5348	5.7074	7.1713	5.5762	5.2141	6.5665	6.5474	5.6109	7.8388	5.489	5.4087	4.6456	4.5951	6.8237
PF3D7_0104300.mrna1_1	PF3D7_0104300.mrna1_1;1044	1044	7.4844	6.3563	6.1121	5.8851	4.5874	6.0148	4.516	2.98	1.8953	7.558	6.0575	5.0522	5.969	5.1048	5.3558	6.4496	4.9383	5.6784	4.3161	6.5966	6.2451	6.1655	5.1918	6.0195	4.4403	5.6129	5.975	4.6921	6.537	6.7627	5.6556	4.9491	5.4915	5.382	4.5595	5.2203	4.4594	5.467	6.3003	5.4951	4.3597	6.8026	5.4472	5.5889	6.3181	4.6047	5.5245	5.7519	5.8985	4.7279	4.4548	4.7677	4.228	5.8807	5.5595	4.5534	5.3118	6.14	4.9165	4.4995	6.0947	6.5818	5.627	6.6178	5.4289	5.9062	3.0635	5.4796	6.4026	5.2145	4.1922	4.7137	6.371	5.5407	5.7029	6.5154	6.7663	5.3338	6.7003	5.1906	5.2566	3.7949	5.6159	6.8018
PF3D7_0104300.mrna1_1	PF3D7_0104300.mrna1_1;1045	1045	7.6415	6.1459	6.0936	6.1367	4.5632	6.7769	5.2468	4.4809	5.3172	7.8366	5.9982	5.3259	5.8515	3.858	5.7309	4.6259	6.0503	6.2791	5.4091	6.6706	5.9595	6.1526	5.3899	6.1154	5.7921	5.9676	4.6702	5.1985	6.8615	6.5038	6.8018	4.991	6.0624	5.2475	5.1089	5.2664	4.2016	5.8662	6.6952	5.2858	5.0161	5.3484	4.4647	5.0426	6.8986	4.4449	6.11	6.6439	5.84	3.9212	5.8819	3.7506	3.9616	6.2355	5.0378	5.6331	3.9193	6.7222	4.9695	4.2188	5.9853	5.6704	4.2063	5.5616	5.7626	5.479	5.0704	4.7618	6.7286	6.027	4.9274	5.4812	7.363	4.5957	5.6755	6.7252	6.2634	5.9155	6.6546	6.1904	5.1363	4.8359	5.0942	7.1941
PF3D7_0104300.mrna1_1	PF3D7_0104300.mrna1_1;1046	1046	7.5667	5.7714	5.5702	6.1075	4.1643	5.2854	5.0014	5.1428	3.9355	7.3611	5.6704	4.6076	4.4938	4.1094	4.5625	5.8309	5.2149	5.9544	5.3473	5.8987	6.2188	4.9481	5.0531	5.6091	5.2059	5.5521	3.7845	5.2403	6.1627	6.0676	5.9605	4.9681	5.825	5.4413	6.1001	5.1695	4.2071	5.9112	6.2705	5.2075	5.4118	5.2581	4.4614	3.0618	5.9955	4.2403	5.5996	5.7546	4.5814	4.7452	5.2102	5.5829	2.7377	6.3842	5.4715	4.7458	5.9679	5.7594	5.1867	5.0365	5.5129	6.0141	4.8639	5.7952	4.9882	5.6817	4.7871	5.8117	5.9718	5.8146	4.7793	5.5463	6.1633	3.9588	4.269	6.4749	6.9551	5.4935	6.3724	5.0661	4.5267	3.6837	5.2758	6.1357
PF3D7_0104300.mrna1_1	PF3D7_0104300.mrna1_1;1047	1047	6.5218	5.3049	4.7944	6.3374	5.1223	5.875	4.9193	3.8768	3.4502	5.5444	4.9402	5.7197	4.7409	4.1969	5.4138	5.4519	5.4449	4.7735	4.6124	6.3827	6.1542	5.3201	4.9495	6.4373	5.5717	4.2517	4.8495	4.6094	6.691	7.6733	6.6134	3.797	5.8686	5.2242	5.6305	4.9718	4.3234	5.5348	6.0909	3.8895	4.2832	4.4356	5.8243	5.5555	5.3234	5.7002	5.4793	6.8236	5.6522	5.4296	4.9649	5.4909	4.8919	6.4097	5.5671	4.2563	5.2832	6.1158	5.8878	4.7918	6.1502	6.1795	5.9067	5.3219	4.7965	5.5392	5.0652	5.2791	5.9493	5.8405	3.6206	5.3944	6.8462	5.7074	5.7423	6.4529	6.74	6.4065	6.4413	6.1175	5.7863	4.784	4.541	7.1061
PF3D7_0104300.mrna1_1	PF3D7_0104300.mrna1_1;1048	1048	7.42	6.2122	5.7626	4.7761	5.9006	6.1647	4.1554	3.5922	4.2102	7.3375	5.4433	5.0135	5.3906	5.1847	3.8866	6.0418	5.3736	4.6519	6.9104	6.6606	6.1239	5.5957	4.5874	6.1863	6.212	5.6488	4.4376	4.9141	6.3875	8.1408	6.7751	4.4621	6.7707	6.0433	4.7098	3.9411	5.1727	5.5097	5.4637	5.2211	5.7325	5.1771	5.6421	6.3993	6.1202	5.0815	6.0518	5.9764	7.302	4.9439	5.5429	5.9189	4.8329	6.1922	5.9054	4.5435	4.8565	5.7263	5.5185	5.0032	6.399	6.2508	5.8472	5.7753	5.6579	5.314	4.8768	4.6932	6.4408	4.8283	5.4819	5.537	6.5487	4.5217	5.2843	6.2926	6.2871	5.7142	6.7542	6.3329	5.0631	4.6915	5.3947	6.5934
PF3D7_0104300.mrna1_1	PF3D7_0104300.mrna1_1;1049	1049	7.1736	5.9413	5.2623	5.8232	5.5226	5.4413	4.6352	4.0755	4.3477	6.1977	5.6141	4.9533	5.6605	3.2219	4.0695	4.784	5.4584	4.4581	5.2453	6.6473	6.4167	6.1697	5.153	6.0959	4.9635	5.7525	4.6764	4.266	6.2403	6.4611	5.6651	5.1542	6.2052	5.7816	6.5951	4.0188	5.0224	5.4165	5.5116	4.218	5.0409	2.8934	5.4353	4.3667	5.195	5.2422	6.1912	5.537	5.8829	5.4594	5.4624	4.7049	3.8904	5.9495	4.7469	4.5033	4.7761	6.7067	5.292	5.6026	6.1773	5.7942	4.8924	4.8982	3.9355	5.323	4.6421	5.4575	5.8644	5.5747	4.9964	4.9681	5.7353	5.2642	5.1855	5.8477	6.3336	5.6568	5.4266	6.0283	3.843	4.5832	4.862	7.328
PF3D7_0104300.mrna1_1	PF3D7_0104300.mrna1_1;1050	1050	6.6968	6.1223	4.9621	5.5059	5.2525	5.3933	5.6786	2.1763	3.86	5.8746	5.5154	5.4168	5.434	5.4607	5.223	4.649	6.3439	4.8253	5.3201	6.8434	5.5856	5.0431	4.7355	5.9013	4.9203	5.7439	3.858	4.812	7.2787	6.308	6.1566	3.9069	4.8836	4.1859	5.269	3.7181	5.5113	5.6605	5.0409	6.1773	5.3316	3.9069	5.0548	5.3132	5.565	6.1069	5.9467	5.4266	6.9254	6.3466	4.8001	5.6915	4.3978	5.8622	5.3551	3.0233	4.3875	4.7004	6.04	5.366	5.8562	6.101	4.8485	5.6619	5.467	3.9307	4.1755	4.4216	6.4496	5.2323	5.2634	5.2705	5.4692	5.7727	5.2415	5.9916	5.9757	4.9184	5.4995	5.814	4.1779	3.6194	5.3618	6.5398
PF3D7_0104300.mrna1_1	PF3D7_0104300.mrna1_1;1051	1051	6.3466	5.7184	5.6493	6.2741	4.9533	5.8243	5.0579	4.0479	4.7703	6.3487	5.6112	4.4867	5.4306	5.2403	5.0148	4.9059	4.8934	4.9369	5.5792	7.0485	6.1443	4.8664	5.2338	5.6346	7.42	4.856	3.9136	5.5185	6.7133	6.5259	6.0155	4.5607	5.6851	8.0338	5.602	5.0099	5.9071	5.8953	5.6165	5.6126	6.049	5.2675	4.7955	5.7597	5.4243	5.4744	6.1483	7.0792	6.8639	6.6924	5.3719	4.9288	4.4449	6.0444	5.2114	5.2192	5.5245	5.8629	7.1493	4.641	6.5081	5.6473	5.3334	5.649	4.4356	5.4165	5.1934	5.7975	6.7203	6.0982	5.0587	5.5336	6.278	6.097	5.6085	6.1914	5.9486	5.5217	6.3409	4.4396	5.0466	5.2044	4.4835	6.5573
PF3D7_0104300.mrna1_1	PF3D7_0104300.mrna1_1;1052	1052	6.5166	5.4376	6.4565	6.5618	5.8079	5.251	5.9416	5.3434	5.1379	6.3661	5.7787	5.0193	5.0321	3.546	5.1898	5.6505	5.5392	3.7876	5.2521	6.3973	6.3595	5.0535	4.9458	5.2743	5.5185	5.2672	3.855	4.7301	6.8388	6.4502	6.142	4.8364	4.1085	7.6935	5.2906	5.0708	5.4979	5.5295	5.9331	2.9184	5.2468	5.2887	4.8846	4.8084	5.2192	5.4182	5.2087	5.0605	6.0217	6.0665	4.756	5.7118	5.1243	6.3577	4.5141	5.1338	4.6588	5.8644	5.2965	4.8555	6.1817	5.5484	5.6871	5.8485	5.682	5.3273	3.3937	5.765	6.8	5.5333	4.3561	5.6241	6.0985	6.1693	5.3176	6.2083	5.5589	5.2824	5.5895	5.2083	4.7219	4.1643	6.7703	7.2409
PF3D7_0104300.mrna1_1	PF3D7_0104300.mrna1_1;1053	1053	6.3313	5.7501	5.1001	6.189	5.5835	5.8122	4.8298	5.332	4.5619	5.6273	5.1432	5.6129	5.1006	5.128	5.0665	4.2063	5.3455	4.8344	4.5892	5.8716	6.0807	5.4935	5.2578	5.408	4.8875	5.8296	4.6639	5.8427	5.8001	5.6873	5.3597	5.278	5.5747	6.2346	6.7962	4.1077	3.9411	5.588	5.8883	5.0391	4.8625	4.2787	4.9011	5.5304	4.7618	5.5509	6.3835	7.5168	5.729	4.5478	6.0538	5.8931	4.2555	5.8681	6.2234	5.43	4.9383	5.7466	5.5862	4.0968	6.5314	6.7943	3.9269	5.2075	6.1297	6.1922	4.9713	5.8301	6.5312	5.6005	5.1942	5.3074	5.7068	4.033	5.7714	6.4691	5.7079	5.7225	7.0695	6.7965	4.8006	4.7021	4.6352	6.7022
PF3D7_0104300.mrna1_1	PF3D7_0104300.mrna1_1;1054	1054	6.6931	5.5388	5.3618	6.0224	5.3031	5.354	4.8802	5.3985	5.3122	5.9495	4.5248	5.5638	5.2087	4.7214	3.9644	5.2157	5.436	5.1851	5.5527	6.6318	5.5351	5.3462	6.0989	6.0119	6.3927	5.2052	3.8156	5.0921	6.9018	5.9887	6.1847	5.0742	5.7787	6.9568	5.327	4.3597	3.9458	6.1412	5.4886	5.0772	4.5429	4.7949	4.4236	5.745	5.7493	4.7565	5.4764	7.9048	7.0993	5.5113	5.193	5.0492	4.8758	6.4411	5.0281	4.2203	5.2016	5.6611	5.972	5.3316	5.1655	5.9986	5.6619	4.6656	4.7082	6.0045	3.7377	5.8657	6.8301	5.2403	5.8074	5.2653	5.1239	5.4376	5.6639	6.7244	6.076	5.7647	5.5429	6.2884	5.7304	4.6387	5.4627	7.1358
PF3D7_0104300.mrna1_1	PF3D7_0104300.mrna1_1;1055	1055	6.7749	5.8968	5.3961	5.4774	5.4077	4.5242000000000004	4.6736	5.1346	3.742	6.3098	5.8728	4.0942	6.0157	5.3656	5.0887	3.9107	5.5116	4.6656	5.0938	6.5554	5.7732	5.9966	5.7863	5.6343	7.3583	4.9896	4.6554	5.3005	6.6453	6.0204	6.5859	5.4222	6.5455	8.5717	4.4429	4.8773	4.8826	5.2547	5.5641	3.645	5.9364	5.5632	5.3923	5.5329	5.8714	5.8492	5.6232	5.4761	7.5225	7.0931	5.1169	5.0613	5.2453	6.1579	4.7929	4.8895	5.0879	5.7447	7.1096	5.1469	6.3286	6.0894	5.8649	5.7671	5.6576	5.465	4.1993	5.7184	6.8551	6.5856	4.7203	5.3309	5.8372	6.154	6.1795	5.943	6.1819	5.7214	6.1434	9.0886	5.0431	4.5957	6.3189	7.1725
PF3D7_0104300.mrna1_1	PF3D7_0104300.mrna1_1;1056	1056	7.8456	4.8176	4.1953	5.0413	5.3158	4.9968	4.8535	4.2055	5.0076	6.6878	5.2342	5.8271	4.1144	4.0496	6.0444	5.5404	5.0081	4.3985	5.0365	7.4928	5.9768	5.7015	5.7986	6.4158	8.334	4.2547	4.111	4.4925	6.8912	6.3496	5.7819	5.2806	6.0961	8.8278	4.3764	4.5279	5.4386	5.2657	5.3409	5.1591	5.1914	4.7597	4.9069	6.513	6.1763	5.5094	4.9662	5.2184	7.2064	7.0687	4.8135	5.7296	5.5589	5.6781	5.4774	6.1361	4.4874	6.5758	7.3589	4.8669	6.8162	6.5569	5.4131	5.302	5.0219	4.8679	4.7065	5.8215	8.3097	4.2095	4.6404	5.9286	6.1861	6.4217	4.1119	6.0341	7.6526	5.0657	6.5455	4.8222	5.634	5.0712	5.8652	7.157
PF3D7_0104300.mrna1_1	PF3D7_0104300.mrna1_1;1057	1057	7.2187	5.6616	5.1894	6.1873	5.235	5.9045	5.607	4.4469	5.4273	7.5243	4.7054	5.1946	6.1313	4.1938	5.4705	5.5487	4.7887	5.0518	5.1886	6.6954	6.9092	5.9662	4.6559	6.1564	8.2819	4.1906	5.6985	5.0219	6.5458	7.2861	6.5911	5.3667	6.0132	9.062	4.6943	5.225	5.0103	5.934	4.7745	5.0479	5.1185	5.5838	6.0613	5.3961	6.4163	3.2032	6.0826	6.5899	7.5569	5.8987	5.4816	6.3402	4.8555	5.8887	4.7257	5.0704	5.1882	6.0819	7.0884	5.367	6.8921	5.7887	5.634	4.9819	5.1497	4.9995	4.4101	5.3034	7.3347	4.9625	4.342	5.1751	6.1436	5.1387	4.785	5.8199	5.2668	6.0985	6.503	6.4902	5.0426	3.7761	5.811	6.6852
PF3D7_0104300.mrna1_1	PF3D7_0104300.mrna1_1;1058	1058	9.1707	4.8807	4.8565	6.0678	5.7219	5.9946	5.3034	4.1085	5.1189	8.3604	5.9848	5.3816	6.1605	5.3961	5.3359	5.2479	5.0112	5.3374	4.025	6.4767	6.3475	6.0152	6.4456	5.6809	7.5208	5.7123	4.073	3.7049	6.6758	6.1359	6.2568	5.5463	5.6424	7.5898	5.1247	5.8686	4.8043	5.6806	7.6027	4.1481	5.4598	5.9057	5.7756	5.1276	7.2728	4.3736	5.7007	7.2797	3.849	6.1938	4.4182	5.8122	5.0742	5.7145	5.4548	5.1457	5.7065	5.5091	6.4735	5.477	6.8315	6.5207	5.2098	5.1268	5.0832	5.4313	4.735	4.9373	6.785	5.3512	3.8649	5.0755	6.5765	4.6094	5.0938	5.7671	6.3049	6.2491	6.3901	5.861	4.9796	5.0587	6.3553	6.155
PF3D7_0104300.mrna1_1	PF3D7_0104300.mrna1_1;1059	1059	8.1935	6.1445	5.647	6.2279	6.1206	5.6988	5.3494	4.6153	5.029	7.9051	4.8948	5.0734	5.8432	5.3107	6.4236	5.0193	5.1619	3.6276	5.6459	7.185	6.7432	6.713	4.9439	3.4555	8.3553	4.9561	5.9378	4.7452	6.8943	5.8204	6.2722	5.4313	6.2194	8.2922	4.1961	5.7385	5.1247	5.5141	5.3132	5.1064	5.025	4.3944	5.3653	5.9018	6.7417	5.7458	5.2012	6.0813	6.044	7.0763	5.4581	5.6831	5.5638	6.7316	5.0866	5.1506	5.5345	6.2739	6.4811	5.8104	6.5193	6.6645	5.4838	5.9023	6.5325	5.9975	5.2133	5.5248	7.7483	5.1371	5.5113	5.2791	5.3954	5.4492	5.1027	6.5331	6.6903	6.7007	6.8496	5.7423	4.4026	5.5046	5.88	7.0247
PF3D7_0104300.mrna1_1	PF3D7_0104300.mrna1_1;1060	1060	7.7628	5.4033	5.8442	6.1106	6.335	5.098	5.2638	5.4155	5.5326	7.6562	5.5176	5.3266	5.2798	4.8807	4.8176	5.757	6.087	5.76	5.1973	7.2159	6.1799	6.774	7.1001	5.4767	6.5847	4.7682	5.9674	5.7897	7.1885	6.5105	6.561	6.9307	6.5382	7.511	5.7431	6.246	5.8004	5.477	5.8357	5.3288	5.5166	4.742	6.0704	6.7768	6.0343	7.4812	5.5157	5.3441	7.0169	5.1018	5.4046	6.3811	7.3692	9.6477	5.1675	5.9738	5.4131	5.9928	6.1204	5.8502	5.9814	6.4853	5.2172	4.9718	5.3151	5.5329	5.0058	5.8071	7.1858	6.4668	7.0271	5.6444	7.3279	5.0166	6.4477	5.7487	6.4983	6.8988	9.0766	6.045	5.1457	5.8053	6.709	6.4361
PF3D7_0104300.mrna1_1	PF3D7_0104300.mrna1_1;1061	1061	8.0633	5.7007	5.7729	6.0332	4.6398	4.3604	4.9472	4.488	4.4162	8.7977	5.4449	5.2203	5.0849	2.7463	5.3757	5.6053	5.7968	4.7082	6.1129	7.4345	6.4735	6.2032	5.0343	5.9067	9.373	6.0516	5.0175	4.7835	7.3068	5.9388	7.0459	5.5261	5.4588	6.415	5.8617	4.5423	5.2012	5.464	5.922	5.8709	4.347	4.5173	5.6588	6.3284	6.1603	4.0009	5.7287	5.9004	4.8027	5.2664	6.0188	5.9326	7.5387	6.4022	3.6159	6.0101	5.2292	6.1406	5.5738	5.5475	6.0479	6.2735	4.0505	4.8938	4.7897	5.8701	7.1286	5.1611	7.3149	5.0802	5.5629	4.986	5.4145	4.347	5.8836	6.4978	6.5279	7.5507	6.7958	4.8953	5.1206	5.2724	6.0611	7.7243
PF3D7_0104300.mrna1_1	PF3D7_0104300.mrna1_1;1062	1062	6.4558	5.7975	6.0415	6.0312	4.5826	6.1645	5.4419	4.6611	5.0426	6.6913	5.128	5.3323	5.8339	4.5129	6.0128	5.2743	6.2698	5.2902	6.4869	7.0518	6.6779	6.2843	4.7592	6.1303	5.2388	4.0849	5.1965	5.0405	7.4359	6.3684	6.6605	4.2032	6.417	6.3413	5.5053	4.9069	5.2765	5.6946	4.7495	4.9635	6.3736	5.8804	5.9222	6.9093	5.8133	5.0879	5.9775	5.7866	4.8885	6.0665	5.0018	5.7238	5.5182	6.6076	5.189	6.7398	5.5188	6.1187	6.0365	4.98	5.5934	6.5108	6.0877	5.4624	5.4009	5.044	4.845	5.2323	7.8374	6.0913	6.7444	5.3056	6.7586	5.3523	5.739	5.7145	7.2284	7.1246	6.6446	5.5771	4.3903	3.1635	6.212	7.6603
PF3D7_0104300.mrna1_1	PF3D7_0104300.mrna1_1;1063	1063	6.6931	5.8369	5.5279	5.6565	4.7772	6.0879	5.3716	5.1035	4.1627	5.9796	4.3161	5.6165	4.9274	3.3674	5.7745	5.4482	5.1791	4.8309	5.7506	7.4938	6.6048	6.3546	5.2798	5.5702	5.6247	4.5759	5.889	5.5686	7.0342	6.7039	6.9132	4.9923	5.2445	6.1123	5.7004	4.4731	4.7913	5.7447	4.9699	5.8562	3.8288	4.7798	5.347	6.4253	5.4016	5.4931	5.9878	5.0094	5.5543	4.4692	5.5301	5.6525	4.8679	5.3052	5.876	6.7196	5.0652	6.4728	5.691	4.254	6.4459	6.8397	4.6381	5.4725	4.6525	5.3764	4.9491	5.6907	7.6852	5.2828	7.4891	6.0687	7.0057	3.497	5.1715	5.7049	6.5884	6.6786	7.0426	6.0204	5.2746	5.3954	6.2645	7.3532
PF3D7_0104300.mrna1_1	PF3D7_0104300.mrna1_1;1064	1064	6.2739	5.8202	5.2118	5.1481	5.373	5.0215	4.5753	3.7126	2.4957	8.2717	5.9279	4.1914	4.6288	3.6542	4.9704	5.5699	4.8807	2.5336	4.9174	7.1421	5.9871	5.7766	5.5242000000000004	4.7398	5.7576	4.4874	4.1961	5.1691	7.0319	5.7436	5.7398	5.257	5.4828	5.5239	5.1595	4.1747	4.6235	5.9001	7.3116	5.0255	3.926	3.8227	5.0076	5.5491	5.6067	6.5322	5.0233	5.966	4.7436	4.7312	5.029	4.8197	5.0259	6.6061	4.6404	6.3789	5.4643	6.0953	5.5011	5.0989	5.7431	5.6843	5.3056	5.353	4.5148	5.2566	3.5656	5.6966	6.5746	5.285	8.1038	5.2445	6.74	3.9681	5.2483	6.1878	6.3001	6.6964	6.2819	4.7929	5.1631	4.2048	5.9281	6.9791
PF3D7_0104300.mrna1_1	PF3D7_0104300.mrna1_1;1065	1065	7.9402	5.3799	4.9463	5.4529	2.3896	5.8115	5.7474	4.7208	3.841	10.5214	7.6447	5.2475	5.9186	4.0755	5.1214	5.3248	6.4812	3.8807	4.7671	7.6627	5.8987	5.6291	5.4696	6.1352	6.1751	5.3621	5.2529	4.3992000000000004	7.1486	5.7586	6.8274	4.0488	5.1918	5.0811	5.4019	5.3049	3.2434	5.5423	5.1651	5.5232	4.9547	4.9579	4.8314	7.7034	6.7256	6.871	6.1888	5.8163	5.1206	3.5447	4.765	5.1289	4.2411	6.4614	5.8455	7.0795	5.0144	5.8362	5.5826	5.0308	5.723	5.995	8.1095	4.5558	5.1739	4.5987	5.2672	4.6582	7.2234	5.4643	8.4096	4.8856	6.3174	5.861	5.0522	6.4363	6.9283	6.9376	6.2532	5.8495	5.3082	3.8895	5.8547	6.9007
PF3D7_0104300.mrna1_1	PF3D7_0104300.mrna1_1;1066	1066	9.7327	6.1795	5.4928	6.3268	5.2141	5.8602	5.7926	5.1359	4.1779	8.6496	5.841	4.796	5.3775	4.9364	5.4406	4.8704	4.9425	4.3016	5.7085	7.8086	6.5334	6.1112	5.2954	5.8525	6.2428	4.7777	6.4578	4.8929	7.5032	6.1831	6.4547	4.6235	6.7908	5.706	3.8319	5.6585	4.3778	5.5601	6.585	4.9745	7.801	3.7634	5.4565	7.8333	6.025	7.4198	6.0603	6.0581	5.5801	5.0099	5.0896	5.269	6.0281	6.4817	4.7677	7.532	4.8792	6.5758	6.4135	5.3248	5.6755	6.6017	6.1181	5.2608	5.641	4.5963	5.1647	5.2596	6.8019	4.5008	9.8268	5.4269	5.5705	5.6427	6.2887	6.2112	6.4902	7.206	5.8785	5.796	4.6633	5.3363	5.8812	7.0583
PF3D7_0104300.mrna1_1	PF3D7_0104300.mrna1_1;1067	1067	10.6342	5.3642	5.1855	5.6126	5.5232	5.7913	5.4266	4.4496	5.2551	8.9973	6.4007	4.5248	5.7219	2.85	3.0108	5.6747	5.3764	3.106	5.3501	7.1567	5.8931	6.5212	4.4957	5.9558	5.4976	6.543	4.6826	5.0321	7.1492000000000004	6.1239	6.8161	4.4182	5.8951	5.2758	5.6218	4.701	5.3909	5.3041	5.9336	5.7671	4.7279	4.7661	5.0259	6.5427	6.7017	5.4989	5.6781	5.6585	5.3448	5.478	5.3927	5.246	3.9928	6.1183	5.5116	6.5913	5.6854	6.4824	6.0464	5.3438	6.3509	6.14	4.1953	5.3089	5.7748	5.6789	5.0997	4.4848	6.4904	4.3834	8.2787	6.0775	7.3421	5.6522	5.3473	6.2223	6.8723	6.8499	6.5315	6.5119	5.0126	9.0191	5.7842	6.9862
PF3D7_0104300.mrna1_1	PF3D7_0104300.mrna1_1;1068	1068	7.4373	5.7871	5.7347	6.7537	5.3302	5.7361	5.4189	5.4243	4.4429	6.6757	9.7913	5.6982	7.0744	4.9117	5.0527	4.5564	6.3918	5.0514	5.4957	7.9529	4.8043	5.7087	6.4038	7.1918	7.5981	6.3577	7.593	5.7608	6.9797	6.3726	5.6439	5.5702	5.8699	8.2999	6.1609	7.9504	4.8595	5.4356	5.9212	5.323	8.684	4.812	6.7283	7.2273	5.8814	8.4887	6.0575	6.3821	4.9928	5.6194	6.4469	5.2954	6.7913	8.4355	7.7778	8.9577	4.2396	7.3254	7.2908	5.2754	5.8953	6.5097	7.7525	4.8048	6.0757	5.9479	5.0117	5.4012	6.0953	6.7694	9.6736	5.3103	7.9616	7.189	5.8374	6.4167	6.5913	7.4524	5.9679	6.5683	4.889	4.8099	6.4303	8.6606
PF3D7_0104300.mrna1_1	PF3D7_0104300.mrna1_1;1069	1069	6.7863	5.4279	5.9331	6.6819	3.9126	7.1941	4.5404	5.7549	2.9561	6.1502	11.2776	5.2334	6.9196	4.2449	6.7865	5.804	5.8153	7.0808	5.8283	6.9745	8.667	6.3234	5.6753	9.3658	8.6875	6.101	9.996	5.5201	6.7503	6.0913	6.1218	4.6679	9.3301	9.1573	5.5768	8.6578	6.6343	5.6185	6.094	4.5229	6.3163	4.7268	6.8028	5.9729	5.647	7.2755	6.0054	5.9825	5.5447	6.9065	6.3528	5.487	6.4477	9.6456	5.7674	6.0974	4.8943	5.5223	6.9381	5.9722	6.4874	7.5006	7.6459	6.0464	6.062	5.1152	5.1775	6.8122	6.5192	7.3612	6.6744	6.101	6.708	6.467	5.5583	6.5848	7.3029	7.1464	6.0989	6.0546	5.6247	4.6106	5.8612	6.7948
PF3D7_0104300.mrna1_1	PF3D7_0104300.mrna1_1;1070	1070	7.0795	6.5703	5.07	6.211	5.3111	7.2148	5.9914	5.3785	3.8227	7.4647	11.2944	6.0299	6.4248	3.1938	6.8739	5.7863	5.51	6.4278	5.5491	6.8229	7.3247	5.144	10.2787	12.0282	8.9074	5.4492	9.4302	4.7076	5.8647	7.2572	5.5607	9.9487	11.9244	8.8798	5.8647	8.1364	5.6109	5.2055	5.8097	5.632	5.9474	6.2657	7.301	6.6119	6.5215	6.6997	5.6966	5.6982	5.4202	7.2564	6.8519	6.6748	5.1989	9.4391	5.79	5.753	5.8301	5.9814	6.6336	4.9537	6.3915	6.8281	8.1948	5.2067	5.8921	5.9174	2.025	6.0566	6.4211	6.1751	6.0798	5.9667	6.9734	7.44	5.9984	6.0483	7.5164	6.1089	6.4303	6.833	6.2735	4.2133	5.8753	6.8806
PF3D7_0104300.mrna1_1	PF3D7_0104300.mrna1_1;1071	1071	7.9386	7.6008	7.5619	7.7515	2.1144	7.6402	5.9009	5.4443	5.432	7.8923	11.7656	8.6922	7.6901	5.2118	7.3796	6.2132	6.0137	7.9536	5.257	6.1526	7.9306	5.3747	6.1902	10.1989	9.4306	6.3427	9.4218	5.0913	6.5002	8.5807	7.3927	5.7993	10.6378	9.6839	5.5081	8.7158	5.9083	6.0103	7.1975	6.3595	5.8035	5.3374	7.3559	4.6259	7.0843	7.8997	6.1833	6.9789	5.1461	6.7317	7.678	7.3138	5.8755	10.08	9.691	5.4436	4.8545	7.2501	9.489	5.6533	4.5323	7.7538	9.6699	5.4067	6.4625	6.1747	7.167	6.4552	5.6921	9.9861	6.0396	6.6282	7.2778	8.5413	7.0528	4.8555	7.8785	7.2832	5.3677	7.5798	5.6952	6.522	5.7616	6.5929
PF3D7_0104300.mrna1_1	PF3D7_0104300.mrna1_1;1072	1072	6.762	6.2005	6.3475	7.8394	4.9141	7.078	6.5992	6.6858	4.4209	6.52	11.8735	7.4769	7.7221	3.6938	6.7653	5.7986	6.9297	8.5902	5.3628	7.2	5.6949	6.319	6.2234	11.717	9.3869	6.6085	10.3784	5.6038	6.2137	8.1355	7.3172	5.5859	12.0055	9.9274	6.0032	9.8313	5.7282	5.5573	6.565	4.111	8.6427	5.8179	7.7051	6.9711	7.5685	7.1599	5.7361	7.218	4.9064	8.0963	10.4028	7.0636	6.6963	10.384	7.2946	6.5339	6.0976	8.9378	9.7473	7.5653	5.6121	7.8384	11.2885	5.5413	7.249	6.6596	6.2028	5.9091	6.2449	5.6349	5.9828	7.0221	10.415	9.0924	7.279	6.2919	7.3412	8.3845	6.6294	7.8546	5.4803	6.846	6.4843	6.7004
PF3D7_0104300.mrna1_1	PF3D7_0104300.mrna1_1;1073	1073	6.926	5.6702	5.6247	7.8101	4.4692	7.3876	7.1807	7.3636	3.516	7.0556	11.6063	5.4243	8.4468	4.7761	7.064	5.3709	8.4675	10.4322	4.4026	6.8398	7.0714	6.1843	5.5531	11.0189	10.2831	4.851	9.4351	5.6091	6.609	7.3302	6.9692	3.6017	11.493	10.5748	5.4141	8.3057	5.4022	6.2813	7.4481	4.8743	5.0879	6.1981	5.1819	4.5969	5.6366	5.3234	6.1239	6.0849	4.0968	7.2144	9.2897	5.7949	6.1278	10.136	4.9227	5.0054	4.7608	7.4238	10.6093	9.3673	5.6221	7.1413	9.9423	5.8384	5.5163	6.1162	6.2549	4.9846	6.6241	5.0144	4.8475	5.8997	8.4973	9.9154	10.2832	6.6125	8.3051	7.3051	7.3407	5.9493	5.8652	5.4683	6.4205	6.4053
PF3D7_0104300.mrna1_1	PF3D7_0104300.mrna1_1;1074	1074	7.3988	5.2422	5.8848	5.406	3.8104	8.563	5.0179	4.8831	2.5705	7.8052	8.0886	7.6579	5.278	5.2854	9.2517	5.7444	5.101	8.8489	4.3052	5.3764	7.24	5.876	5.1811	8.9889	4.7944	9.8568	9.7748	5.4899	6.234	8.0295	6.5798	5.4077	9.4871	5.3868	9.4982	9.2914	4.6943	5.5192	5.5068	4.0188	4.0522	5.2475	4.9444	5.025	5.9667	5.2353	6.0306	6.4204	3.7856	5.7074	8.4218	4.7148	6.6163	9.2322	5.4273	5.0925	5.4637	8.3197	6.0387	9.9175	5.0413	7.4716	10.2962	4.5392	5.1027	6.0237	7.3559	6.1071	5.2106	4.846	4.4679	6.4269	9.1137	4.5999	9.9874	5.7698	7.9697	6.7679	5.7988	6.4463	5.7991	6.1039	6.2269	6.0881
PF3D7_0104300.mrna1_1	PF3D7_0104300.mrna1_1;1075	1075	8.2121	5.1735	4.8001	6.1928	4.3399	7.1763	5.4676	5.025	4.4436	8.0973	8.619	6.2334	6.399	3.0268	7.1742	5.2079	6.0453	7.9261	3.7148	5.9284	6.0479	6.2893	4.3937	4.9676	5.3118	8.3385	9.4218	5.2791	6.5741	7.0363	5.9035	4.4899	5.4289	5.2761	7.55	8.5904	4.5242000000000004	4.3284	5.285	2.5311	2.251	4.3723	4.985	4.2257	8.0056	4.0356	6.1175	5.1997	3.3219	6.4365	7.3152	5.5826	7.0515	9.1745	5.4624	4.5078	4.7829	6.3681	6.0363	8.9947	6.5836	7.5289	9.8048	4.3681	4.5583	5.0108	7.1325	9.8981	6.1771	5.9612	4.7153	5.4376	7.3686	5.3778	9.0163	6.4563	8.0375	6.5376	5.5279	5.0139	5.2288	6.1367	10.1867	5.2828
PF3D7_0104300.mrna1_1	PF3D7_0104300.mrna1_1;1076	1076	7.0914	5.3878	5.6047	6.1416	4.2472	7.3714	5.7895	5.2683	2.669	6.9348	8.8275	11.4944	6.6093	0	7.9374	5.36	5.4449	8.0595	4.6519	5.7968	6.212	5.6308	4.5354	4.8684	4.8425	7.0453	8.8771	4.497	4.6809	6.6778	6.4947	3.4893	5.55	5.1297	6.5174	8.6075	3.4995	5.0139	5.6103	2.3813	4.8217	4.6088	5.9279	7.4494	7.2822	4.1851	5.2059	5.6212	3.8758	6.7428	8.0395	5.2906	8.0624	8.9731	4.585	4.2645	4.9523	5.8415	6.9769	9.1409	9.4215	11.6059	9.5375	4.9373	6.0496	4.9841	6.3561	8.7066	5.7586	3.4542	4.757	6.1516	7.0786	7.3249	9.3154	9.1665	11.4667	6.6827	5.605	8.4931	4.8649	5.7393	9.5644	6.7137
PF3D7_0104300.mrna1_1	PF3D7_0104300.mrna1_1;1077	1077	5.855	5.1363	6.2319	5.2079	3.4957	6.3302	6.0559	4.0815	2.9505	6.4774	8.2992	9.2261	5.791	0	5.9887	5.6418	4.7682	7.6495	3.3306	4.5928	6.1274	3.9973	4.541	5.861	5.3579	4.2928	7.7087	4.6381	4.7344	6.9573	7.2171	4.1218	4.8664	5.2342	5.5555	5.5373	3.9088	4.8649	5.7874	2.4463	4.1359	4.6893	5.8696	7.1654	5.3968	3.1227	5.6058	6.6991	4.6999	4.7798	7.0073	4.591	5.6041	8.0516	3.6206	4.4957	4.7274	5.7639	5.2079	8.8241	7.0756	11.1256	9.1243	5.0609	6.3329	5.2502	5.4148	6.4481	5.1542	4.4383	3.0479	4.9265	6.1965	5.0849	7.745	6.6223	10.942	5.8654	6.1847	7.4816	5.2357	4.0347	6.3143	5.3896
PF3D7_0104300.mrna1_1	PF3D7_0104300.mrna1_1;1078	1078	6.0168	5.0674	4.9841	4.5198	2.9279	6.9294	4.6194	3.8963	3.3406	5.2114	7.2902	6.7507	3.9653	1.3219	5.7936	4.691	4.7458	6.2802	3.8288	5.6599	6.1328	3.7602	4.691	2.4699	4.4938	3.0303	4.0391	4.04	3.9088	7.3797	5.9093	3.3646	4.7323	5.0678	4.9284	2.85	4.5844	3.4303	4.3992000000000004	3.1875	4.0117	3.4316	4.7629	3.0755	4.8817	4.8405	4.3023	5.1189	3.8972	4.7469	5.1436	4.8977	4.3111	6.247	4.5795	3.8748	4.0695	5.9662	4.5874	6.212	4.3377	7.9743	8.8525	4.2157	3.5957	3.6565	3.7355	5.6935	4.8156	4.1367	2.905	5.0378	5.5463	3.9317	6.3743	6.0334	8.6436	5.6366	5.5937	4.1898	4.2547	2.9819	5.7621	4.7761
PF3D7_0104300.mrna1_1	PF3D7_0104300.mrna1_1;1079	1079	5.77	5.2784	6.1459	5.7719	3.5385	6.0213	6.4113	4.6392	2.8278	5.5438	10.0448	9.8702	5.0858	0.2265	6.1014	7.433	5.2987	7.8285	4.7882	5.4803	7.1717	3.7334	3.9873	4.2675	4.4989	5.3957	4.9828	5.1461	4.8384	8.1164	5.2709	0.3448	4.8714	4.856	4.5072	4.9495	4.1961	5.6038	5.6548	4.1001	3.4289	4.079	3.3334	5.7861	4.1787	4.2319	6.7238	5.1735	4.2817	3.6206	5.9355	4.7687	3.8972	5.6896	4.5329	5.2373	4.4575	6.314	5.581	8.9327	6.5893	9.9918	9.1342	5.5475	3.6194	5.4269	4.6153	5.1683	3.7538	5.2664	4.5385	4.888	7.3596	5.3078	7.5194	5.6879	9.5849	6.3194	6.2048	5.2277	5.0383	4.5856	5.4621	4.7247
PF3D7_0104300.mrna1_1	PF3D7_0104300.mrna1_1;1080	1080	5.561	5.2854	4.9625	6.1133	4.4356	6.3868	6.4258	4.8963	3.2585	5.8545	5.8674	9.6991	5.328	3.3937	5.9253	7.5983	5.0587	7.7878	5.5515	4.0161	6.4248	4.431	1.4489	5.5641	4.6259	4.4463	4.2365	4.7666	5.585	6.8013	5.0325	2.7824	5.2149	4.796	4.5975	5.025	4.7703	5.5382	6.4097	5.0938	2.2388	3.7071	5.067	6.3413	4.8135	4.6235	5.4266	6.297	3.9449	4.2342	3.4841	4.9444	2.7592	5.8435	5.5008	3.4276	5.4906	7.7732	5.0785	8.2985	6.1878	10.3393	6.1129	4.9189	5.2976	5.5018	3.1938	6.2645	5.3927	5.5138	3.3234	5.3313	8.383	5.6571	8.0298	5.4453	9.9995	5.3459	5.8379	6.6392	3.8738	3.5656	5.647	5.9305
PF3D7_0104300.mrna1_1	PF3D7_0104300.mrna1_1;1081	1081	5.3736	4.8914	5.3764	5.0193	9.4946	5.7621	5.2544	2.7824	8.7453	5.7661	5.9119	8.4256	5.2083	6.6785	5.9841	6.4616	5.1181	7.2748	3.9486	4.5969	6.2003	5.0036	4.6311	4.4436	5.7552	2.6229	5.3565	4.8298	5.1227	6.7905	4.6005	3.2913	5.6106	6.212	4.5141	4.9828	4.269	4.6011	5.5862	4.327	5.1064	4.373	5.8445	7.6969	4.1243	4.1835	5.2917	4.6439	4.488	3.9107	3.9982	5.7074	3.6588	5.7098	4.7458	2.742	4.295	5.9704	5.3985	7.9237	5.5515	9.0658	5.3716	4.5021	4.9547	5.7388	3.9011	6.0181	5.5138	7.2296	4.7533	4.541	6.3752	4.9759	7.2631	4.62	9.1761	5.067	5.0126	5.9598	5.5005	4.2441	7.0586	5.6044
PF3D7_0104300.mrna1_1	PF3D7_0104300.mrna1_1;1082	1082	5.582	5.1189	5.3813	5.6389	3.7027	4.1359	6.0146	4.8575	4.1334	5.8664	7.4665	7.762	5.9549	4.3681	4.0206	6.7367	6.1619	7.565	4.557	9.0899	5.7038	4.5342	4.6904	8.2907	10.786	4.1144	6.0676	5.0505	8.7957	4.9955	5.4967	4.0721	8.6986	10.7623	4.0661	5.5398	5.8197	5.1534	5.7586	6.0762	2.263	5.4239	7.1138	9.7694	5.9686	3.8268	4.8171	5.2456	4.2645	4.1506	5.4413	5.3338	4.8268	5.6963	4.975	4.0409	4.9307	5.839	5.9743	6.997	5.9286	9.1523	5.6753	7.0907	7.1369	4.6747	4.0609	7.0966	6.5642	5.2149	4.6276	4.7527	7.7226	5.3455	6.8392	5.4026	9.3109	4.9653	7.035	6.0036	5.3445	4.7751	7.5479	5.9004
PF3D7_0104300.mrna1_1	PF3D7_0104300.mrna1_1;1083	1083	6.5416	4.8753	5.96	7.7366	5.3628	6.2707	7.2159	5.5239	3.9846	7.5487	6.4978	10.618	8.0029	4.5361	5.729	8.4961	5.3909	8.1264	5.5423	6.07	7.2987	5.9364	5.926	8.4087	5.2188	5.4571	7.0383	5.6308	6.7495	7.1063	6.7174	4.2547	8.4859000000000009	5.7511	5.5537	6.3429	7.4137	5.438	6.2026	4.6153	3.7581	4.8125	6.7204	7.8137	6.473	5.7312	6.0783	6.3169	3.6781	6.3868	5.7057	6.1085	6.2566	5.9789	6.2472	4.6415	5.5506	5.9773	6.2983	8.9079	7.2035	11.1452	6.2205	5.2627	6.4699	6.9125	5.1946	6.5511	7.5029	5.1775	4.2357	6.2878	7.4404	6.5048	9.3627	6.8641	10.9395	5.5904	5.7035	7.2215	6.2645	6.4896	7.2469	7.8498
PF3D7_0104300.mrna1_1	PF3D7_0104300.mrna1_1;1084	1084	6.0448	4.735	4.8987	6.0624	3.8718	4.6496	5.6812	5.4182	5.1894	6.0564	6.0987	6.729	5.8022	3.7549	4.1985	6.5524	4.7409	6.351	4.6887	6.0054	5.8848	5.6238	4.1611	8.4716	5.0849	4.8846	6.0663	5.2957	5.1073	5.6369	5.0811	4.1135	8.3435	4.6346	3.5607	4.5674	6.1471	5.3621	5.3462	4.6387	4.6673	3.5619	4.6576	5.6769	4.2675	4.3212	6.1365	5.1322	3.2265	5.0678	4.7015	5.1591	5.2578	6.8184	4.3045	4.554	5.7107	4.9644	6.1424	6.04	6.4607	6.5364	5.4744	5.0076	6.0301	5.8897	3.8063	6.4271	6.8931	5.4141	4.7803	5.6014	5.1743	4.8283	6.3804	5.7355	7.3052	5.847	5.7684	5.9941	5.9181	5.2869	6.3584	6.5789
PF3D7_0104300.mrna1_1	PF3D7_0104300.mrna1_1;1085	1085	5.6334	5.2869	5.5236	5.8482	4.5491	5.2468	5.1957	5.009	4.1001	5.354	5.7874	3.5311	4.6496	1.4222	3.8074	5.8006	5.2731	4.6047	4.3313	5.1185	5.8743	4.5416	6.0732	7.9795	4.889	2.1276	6.3813	5.0626	5.1747	6.3484	6.1393	5.6118	7.957	4.437	4.9179	4.9122	3.8934	4.382	4.8625	1.1243	3.8227	4.6932	5.5859	4.0144	3.8369	5.1599	4.4912	3.332	4.7393	4.6633	3.8629	4.9551	5.36	5.6485	4.8104	4.9141	4.1293	4.6294	5.1506	4.8997	5.5635	6.3682	5.3016	5.5068	5.2612	4.7766	5.1587	4.9435	4.2891	4.6519	3.9616	3.8339	5.8331	5.7506	5.1811	4.5046	5.9993	6.1985	5.9071	5.769	5.5138	3.4502	5.093	5.5937
PF3D7_0104300.mrna1_1	PF3D7_0104300.mrna1_1;1086	1086	5.6733	5.855	5.6392	5.3074	4.757	3.8156	6.0446	4.393	5.6716	5.0596	5.7051	4.9425	5.3009	3.669	3.0687	7.0262	5.8301	3.796	4.2149	4.3937	5.2334	5.3688	8.6661	8.0681	5.497	5.1803	6.8771	4.06	4.2203	6.1414	6.194	8.7572	8.1051	5.5527	5.5798	6.1012	5.5364	4.7065	5.5913	4.0268	3.7137	4.3349	5.5711	5.5314	4.8253	6.3205	5.3466	6.9382	4.796	4.9791	5.6702	4.9117	5.3618	6.5416	5.946	3.9069	4.4951	5.3114	5.6536	5.8273	6.9605	5.7939	6.5893	5.3674	5.2769	5.3868	4.2334	3.957	6.0898	6.405	4.8856	4.9331	5.805	5.4922	6.0009	5.9697	6.8456	5.5984	5.9465	6.2789	5.0721	5.1977	5.6608	6.1297
PF3D7_0104300.mrna1_1	PF3D7_0104300.mrna1_1;1087	1087	5.4683	4.5423	4.4983	5.5901	4.3533	4.1127	5.9343	4.6023	3.6182	7.2036	4.5223	4.673	4.0409	2.3951	5.5326	6.4814	4.841	3.4944	4.917	4.1946	4.5922	4.6605	6.4453	7.9973	4.7425	4.4803	5.8714	4.4101	5.054	6.047	5.2277	5.846	7.7274	4.8344	5.1056	5.1751	4.0687	4.7197	5.0369	3.7323	4.1027	4.7939	6.0966	4.7257	5.2334	4.4919	4.8202	4.9345	3.4854	4.6288	5.2342	5.2657	4.8904	5.7434	5.2036	4.848	5.0913	5.6704	5.5607	5.5659	5.1428	6.0902	5.9764	4.5868	5.2976	5.5251	4.8425	4.7819	4.8329	5.2215	4.266	4.889	5.7509	5.1194	5.4902	5.1675	6.3391	5.7975	6.0034	5.5607	4.841	6.0208	4.7015	5.5441
PF3D7_0104300.mrna1_1	PF3D7_0104300.mrna1_1;1088	1088	5.6002	4.7252	0.4647	3.5898	6.5677	4.7252	5.497	6.4119	6.6218	4.9805	5.4413	4.6542	4.903	7.1187	3.0321	5.6238	5.4326	6.0957	4.2188	4.7814	6.6728	4.9312	6.1709	7.9756	5.1867	3.5336	6.354	4.6135	5.1064	6.454	6.1516	4.5711	8.2473	5.6913	5.588	5.735	4.6865	5.6682	4.9593	4.0976	4.8212	5.1847	6.52	8.7656	5.6115	3.6611	4.8846	4.6058	2.4033	4.9542	4.3743	5.4396	4.847	5.9013	4.6264	4.5928	7.6943	5.1276	5.9941	5.6622	4.856	5.7087	6.406	5.2199	5.5674	5.0325	4.7666	5.6631	4.9505	5.1914	4.0505	7.7919	5.2739	5.4751	6.0224	5.6508	7.2362	6.6836	6.8632	5.4591	4.8948	5.3316	5.3583	5.3709
PF3D7_0104300.mrna1_1	PF3D7_0104300.mrna1_1;1089	1089	7.501	5.0193	5.4705	5.9193	6.257	4.975	7.9231	4.7049	7.3613	6.5504	3.9203	5.073	5.3913	7.0435	4.7388	8.8323	6.4085	5.4269	4.845	6.1536	5.8321	5.1623	7.5574	8.9805	5.9006	5.0934	6.7757	5.4709	6.1687	6.9761	6.744	7.4596	8.5975	5.878	5.527	5.565	5.382	3.4607	4.848	3.7004	2.8836	3.9727	5.8331	7.9333	5.8763	6.0461	5.6106	5.1272	2.926	5.6162	6.0424	5.2176	5.5945	5.9456	6.3658	3.9514	5.213	5.9388	5.2709	5.6648	6.1869	7.3304	8.0089	5.8931	5.6299	6.0734	4.4705	4.9736	5.9231	4.4777	5.5106	5.5619	5.851	6.6864	6.5916	6.1835	7.038	7.1135	6.5995	7.5115	5.5659	5.4883	5.7279	4.8938
PF3D7_0104300.mrna1_1	PF3D7_0104300.mrna1_1;1090	1090	7.8955	5.1795	6.4383	6.115	6.9792	8.7992	6.0928	5.4922	7.4564	7.8461	5.3409	4.846	6.1711	6.6829	8.1604	7.1623	6.1202	6.1204	4.2211	6.128	9.4175	5.7407	7.2217	8.9921	6.5692	5.3916	6.8644	5.3964	6.731	7.7739	6.9368	7.2408	8.8835	6.4941	5.3023	5.3089	5.1534	6.406	5.6588	4.888	2.7398	5.497	8.7753	6.8454	7.6842	6.2506	4.2832	4.7279	4.8924	6.0418	8.3146	7.9891	6.1031	6.261	5.4774	4.6159	4.3757	6.2585	5.6358	6.6018	6.2466	7.4193	9.4448	6.4941	6.5938	6.3406	4.5398	4.4867	6.4034	4.8475	4.7996	5.5723	6.7458	6.5507	7.0072	6.2707	8.1852	8.2817	6.7867	7.3814	6.9622	7.1629	6.2269	5.8107
PF3D7_0104300.mrna1_1	PF3D7_0104300.mrna1_1;1091	1091	8.0675	5.3882	5.0518	6.6333	6.7842	9.051	6.5993	4.5838	7.2619	8.5741	5.2338	7.3344	6.2821	6.6925	8.9012	8.9651	5.8133	5.3078	6.5181	5.878	9.0307	4.3052	7.3278	9.4347	6.2067	6.2619	5.4199	5.7331	6.628	8.2715	6.9682	7.2	9.6309	7.3374	5.0201	5.3147	7.9984	6.1926	6.1483	5.2304	6.6347	6.3264	9.0226	6.5	7.2628	6.7401	5.7268	6.057	5.6778	7.5345	7.3217	9.4024	7.1377	5.7142	6.0413	4.9383	5.4376	5.7594	6.5129	6.2294	7.3859	7.2855	8.2409	5.0295	6.1096	6.3192	7.8436	5.9882	6.0101	6.6038	5.6685	4.8743	7.9362	7.3027	6.9675	7.3016	8.4276	7.5672	5.8138	7.2536	6.5239	8.1892	7.0433	5.8814
PF3D7_0104300.mrna1_1	PF3D7_0104300.mrna1_1;1092	1092	8.9477	6.1483	7.5051	7.882	6.2217	6.3286	6.4622	6.3304	6.1819	9.2059	6.5452	6.0268	7.8225	4.8395	6.7629	7.8899	6.878	4.7939	6.8477	7.3027	7.5781	4.9556	7.2233	7.7599	6.3381	9.344	8.0982	6.9572	6.985	7.9704	5.7642	6.9622	7.543	6.8761	8.7269	8.3346	5.5771	5.1667	7.1435	4.5441	4.4229	7.2969	8.0235	8.888	9.2592	6.2529	6.5989	6.757	5.9095	7.0798	9.5695	7.3863	7.4378	6.2632	4.9098	5.4928	4.7164	4.7038	6.839	7.5755	6.1104	7.6613	8.8526	5.4189	5.8019	6.4004	5.9442	6.4619	7.7791	5.2008	6.3102	6.0938	8.3834	7.1929	7.6086	6.1297	8.4299	9.5268	6.1031	7.1003	5.3473	7.1472	8.0083	7.8813
PF3D7_0104300.mrna1_1	PF3D7_0104300.mrna1_1;1093	1093	13.1162	6.3416	7.2372	7.5091	5.4155	6.054	7.1439	6.4593	6.7531	12.9923	7.6017	7.0034	7.8246	4.9265	4.887	5.8283	6.6261	6.2042	5.6848	6.6862	7.7462	7.1243	8.0084	8.0807	6.8119	10.0313	8.9478	7.525	7.1392	8.0032	7.3292	7.9162	7.7953	7.0048	9.2846	9.5096	7.6764	6.8811	10.1527	6.0281	6.0949	7.4178	8.5831	10.8399	12.556	7.136	7.873	9.7115	6.7529	10.8844	9.703	4.8856	7.7448	6.9314	5.7829	6.7083	3.9653	5.6226	8.4086	11.583	6.5311	9.8843	8.024	4.3896	6.3391	7.0069	5.3792	6.4007	8.9455	4.9828	8.2121	6.3413	7.2249	8.6547	11.6274	6.7565	9.8579	8.4121	6.561	7.3695	6.5362	7.3763	6.1361	9.114
PF3D7_0104300.mrna1_1	PF3D7_0104300.mrna1_1;1094	1094	10.8923	4.9736	6.6498	6.5177	4.6229	6.1749	5.9621	5.6467	5.392	11.0172	5.9841	6.2675	7.8804	5.4124	5.0661	4.4803	5.7581	6.2952	6.7119	6.843	8.0353	9.0397	8.345	7.5214	5.9586	9.2127	11.3117	8.1623	6.8209	8.4697	8.6131	7.7204	7.5144	6.9782	8.8435	11.113	5.1449	7.1048	11.4973	4.406	4.9759	9.6749	6.5653	9.1176	10.8487	6.1229	7.3399	11.5564	5.5395	7.8051	9.6566	6.2001	7.3789	7.1104	5.554	5.5856	5.3288	6.6689	6.8785	9.1812	7.3812	8.224	6.9765	5.9158	6.7259	6.5438	5.0883	5.7087	7.9743	5.6789	7.597	5.6473	7.558	7.5096	9.2026	7.3413	8.042	7.4784	6.5354	6.9727	7.7578	6.9525	7.2589	8.8954
PF3D7_0104300.mrna1_1	PF3D7_0104300.mrna1_1;1095	1095	7.0956	6.4854	6.1385	6.1024	4.812	5.9602	5.5295	4.4588	4.6932	6.7446	4.9727	5.9472	5.6696	4.266	4.8243	5.3913	5.5157	3.4919	5.9526	6.8749	6.6245	6.1369	6.9544	5.9586	5.8632	7.0848	5.8293	6.0135	6.318	6.7549	6.5446	5.8997	5.6144	6.4694	7.0943	6.0255	4.841	5.6857	5.4057	5.79	5.2739	3.8278	5.8699	6.1274	5.706	6.9535	6.572	7.5467	5.2521	4.6803	7.2176	5.5901	2.9298	5.6954	5.582	5.8207	4.9222	5.6299	6.4074	5.3216	6.504	5.6713	5.342	5.3653	5.9196	5.9907	5.8723	5.434	8.2198	5.392	7.4964	5.7509	6.5954	5.578	5.6381	5.9903	7.0603	6.3189	6.9566	6.1398	6.1239	4.9006	4.8068	8.4656
PF3D7_0104300.mrna1_1	PF3D7_0104300.mrna1_1;1096	1096	6.6177	5.9697	5.3089	6.0659	4.3618	5.6334	5.407	3.4074	2.5135	7.2238	5.7252	5.8232	5.5329	4.4128	5.8379	5.1663	4.7866	5.1144	6.2275	6.7844	6.8486	5.856	5.1326	6.5136	5.9914	7.1217	5.4515	5.8169	7.39	6.572	7.0361	5.4764	7.2399	6.6648	6.6261	4.4263	5.8797	5.0535	5.7374	4.7425	4.359	4.84	5.5037	6.3023	5.86	5.044	6.1355	5.8043	5.2698	5.116	7.2104	5.4179	5.0993	6.5986	4.7623	6.2589	4.8977	6.1085	5.8657	5.8009	5.7393	6.4506	5.8099	6.3311	6.3614	5.2683	5.5317	5.4909	8.1448	5.3172	6.8643	5.7795	6.6283	5.5549	4.8253	5.9281	7.0727	6.8582	6.9029	6.2679	4.5874	4.6135	5.9828	8.6721
PF3D7_0104300.mrna1_1	PF3D7_0104300.mrna1_1;1097	1097	8.2681	5.5671	7.3045	6.2487	5.8452	5.7197	5.3865	5.7936	8.5629	7.8832	5.9991	6.6699	6.636	7.2874	6.0762	5.5357	6.4077	6.2388	6.0161	6.9116	7.5242000000000004	5.3234	7.9178	7.9875	7.3672	8.9136	8.0997	7.3884	7.2981	7.7012	6.4718	7.9601	7.1665	7.5006	9.2115	8.2791	5.5934	6.013	5.4195	4.8953	4.5638	7.569	6.027	7.9402	7.7454	5.7145	6.5483	6.7294	5.3909	7.5916	9.3125	5.712	6.8416	6.9904	5.7455	5.0742	5.6668	5.7957	6.2003	7.1012	6.9264	8.8877	5.3252	5.706	5.318	6.9823	6.6776	5.5283	7.3555	5.7934	7.0176	5.6097	6.8951	6.8369	7.3281	6.1691	8.5242	6.9329	6.7174	7.1794	7.4094	7.7177	5.7002	7.3736
PF3D7_0104300.mrna1_1	PF3D7_0104300.mrna1_1;1098	1098	8.6115	7.025	8.9872	6.6872	4.7866	6.3352	5.6786	6.5337	5.7382	8.768	6.6251	8.3984	7.4902	5.1164	6.1285	5.4463	6.5264	4.9644	7.9209	8.1487	9.173	5.6952	5.6924	6.0328	6.1416	9.8851	8.3389	7.873	8.2503	9.1714	6.8044	3.4712	6.2018	5.6144	9.1179	8.7471	4.7501	7.0142	5.9103	6.4954	3.729	4.9397	5.9241	7.5502	8.8522	6.6389	6.9189	5.599	5.3709	7.3732	8.8134	5.5333	7.0223	7.0836	6.2416	5.9284	5.6363	6.0228	5.7493	5.9435	5.2854	10.3833	6.6819	5.6314	6.0559	6.7791	6.2232	5.7703	8.2238	6.0061	6.7384	6.6571	6.4316	5.6662	6.0592	5.8711	10.7136	6.2882	7.0866	6.3632	6.9099	7.6599	6.3925	7.7659
PF3D7_0104300.mrna1_1	PF3D7_0104300.mrna1_1;1099	1099	8.1985	6.2437	8.1601	9.0144	6.3158	6.2122	7.0876	7.1863	7.0895	8.0681	6.6876	7.8323	9.6502	6.3271	6.3792	6.0533	7.7833	6.3778	8.3793	8.5448	8.7419	7.1978	5.5996	8.0923	5.5503	8.1553	9.7317	7.7171	8.7836	9.7173	7.8467	5.3295	8.4085	6.6938	9.1403	9.4571	6.4456	8.0801	7.2009	5.2544	5.9944	8.1764	9.074	10.339	8.9078	7.5532	8.4484	8.3167	6.6995	8.7988	11.138	5.9946	9.0462	6.9155	6.4725	7.4342	6.0968	7.1674	7.4155	6.9699	6.4416	9.5441	7.5059	6.8915	6.1538	8.0876	6.382	6.4405	8.2781	5.431	7.9728	6.4983	9.3111	7.4243	6.6492000000000004	5.5248	8.8795	7.7864	7.3226	6.5817	8.2221	6.6171	6.818	8.2136
PF3D7_0104300.mrna1_1	PF3D7_0104300.mrna1_1;1100	1100	8.7511	6.7899	5.1436	6.1959	5.2906	6.8569	6.4853	7.0593	4.5014	8.8099	7.7134	6.2378	5.9064	5.3273	6.0005	5.4986	7.5363	5.2979	9.7271	7.7871	8.9986	6.6712	5.2536	7.3682	8.4379	6.5005	7.8969	9.0179	8.3282	9.3371	7.8693	3.6576	7.5652	8.7624	5.1231	8.3404	5.0264	7.3223	6.5692	6.2625	5.4205	5.5527	6.3069	6.9795	8.4039	8.0672	6.9273	6.791	3.7876	9.0054	6.4609	6.5667	6.5003	7.4486	5.8502	7.3274	7.1289	5.7829	5.986	5.2906	6.5043	11.34	8.8555	5.9921	6.0411	8.0705	6.1272	4.437	5.7018	6.2456	6.2865	7.4063	7.7188	6.3579	6.4187	6.1365	11.2571	7.4064	7.4143	6.0661	7.7979	6.3834	6.5807	6.3147
PF3D7_0104300.mrna1_1	PF3D7_0104300.mrna1_1;1101	1101	9.805	6.3163	4.9416	5.489	5.1534	5.106	7.4067	7.0066	5.0819	10.0307	6.6044	5.2334	6.4594	5.9891	6.304	8.3293	7.3958	4.6421	5.2513	7.4187	9.6566	6.6072	5.0661	6.3973	8.4757	4.9639	7.6865	5.2157	7.1494	9.7782	7.8268	4.5892	6.8039	8.7825	4.5862	7.7222	4.706	7.1665	6.1385	5.4912	4.4449	4.8063	5.0644	6.288	9.5689	7.3979	6.8668	5.8336	5.0811	8.9678	5.7947	5.5942	5.8659	5.9537	5.2728	8.0854	7.1491	6.5081	5.7706	5.278	5.8197	10.9668	8.7134	6.5264	5.9124	6.9376	5.1579	5.4754	5.079	6.2759	7.4451	6.6716	7.6326	5.6724	6.2998	6.4557	11.0987	7.5686	6.035	6.539	7.2096	5.5357	5.1755	6.1506
PF3D7_0104300.mrna1_1	PF3D7_0104300.mrna1_1;1102	1102	9.2865	5.8904	7.1495	6.7197	5.5735	6.2561	5.7929	6.3143	6.5723	9.6353	6.4658	5.9905	5.9715	6.4221	6.0009	5.5401	6.3377	5.953	5.8699	6.4799	8.8567	7.5578	4.9791	6.9994	7.7289	6.308	6.4453	6.5312	5.8372	9.3171	8.1076	5.8912	6.0944	7.9688	5.3078	7.046	5.694	7.1802	5.7533	6.2443	4.859	5.2675	5.6562	6.6286	8.2025	7.8334	6.9326	5.4571	5.2257	7.2446	6.4239	5.6721	7.173	6.408	7.1101	5.3995	6.4195	6.2014	6.0585	4.0117	5.8679	9.8585	7.1143	5.6676	5.4995	6.9059	4.9141	5.4026	4.5546	6.5084	7.7302	6.3307	8.1744	7.3877	7.1775	7.2665	9.9085	7.5479	6.9543	5.8161	6.7323	6.0757	6.8352	6.4251
PF3D7_0104300.mrna1_1	PF3D7_0104300.mrna1_1;1103	1103	7.8859	5.2566	4.5957	5.1819	4.5053	7.3081	5.1148	6.0542	4.5916	8.6194	6.9472	5.067	5.4168	4.7897	7.506	4.5342	6.8795	4.1659	3.3868	5.2361	7.562	5.6798	5.3726	5.8662	7.1662	4.2063	6.1221	4.1243	3.904	8.2722	7.0207	3.5311	5.8048	7.6613	4.4074	4.4653	3.6206	5.8212	4.8914	3.3674	4.9359	3.1779	4.3016	4.5916	8.0533	6.5818	6.027	5.8447	4.9973	6.3505	5.4944	5.0099	3.4542	5.9561	4.3067	6.5447	5.7249	5.2954	4.847	4.9869	4.6064	10.1908	9.3341	5.5702	4.6352	7.2934	4.62	5.2653	5.3413	5.1795	6.7475	5.7884	5.0738	4.9805	5.5398	5.3621	10.0778	6.9504	6.3336	4.1144	7.1295	4.2265	4.774	5.4226
PF3D7_0104300.mrna1_1	PF3D7_0104300.mrna1_1;1104	1104	8.0567	5.6203	5.1787	4.841	5.1379	6.2096	5.2928	6.3172	4.9667	7.4755	7.297	5.596	5.3223	3.0286	6.742	5.6387	6.3686	3.332	5.0184	2.852	7.8903	5.2619	5.2627	8.9162	7.3341	3.6358	5.8397	5.8907	4.9035	7.7776	6.2451	1.6135	8.8162	7.1737	4.7703	4.594	3.5385	6.7846	5.4256	4.3597	4.4276	3.9764	5.142	5.9074	7.0198	6.808	6.6915	4.3009	3.6358	6.7479	5.2698	4.2906	4.5217	5.2795	11.6829	7.2635	6.6021	5.4273	5.5823	5.3736	4.851	9.4091	6.7018	5.3427	5.0518	6.1637	4.1675	4.1391	4.9146	12.1542	6.6908	6.025	6.0577	5.6775	4.7285	6.0974	9.4029	5.8522	5.6619	4.5385	6.7732	4.3903	1.4957	3.5173
PF3D7_0104300.mrna1_1	PF3D7_0104300.mrna1_1;1105	1105	7.9001	5.3681	4.8826	5.9439	4.9279	4.4912	5.6741	5.7186	3.9745	7.1145	6.3702	5.8731	6.2394	4.0832	3.111	4.9298	6.5475	4.1587	4.5904	6.1993	7.3493	5.4799	5.3933	5.4249	6.9521	4.4168	4.3813	5.4396	6.3858	7.0226	7.6337	4.0942	6.0798	7.3166	4.359	4.2149	4.0942	5.9898	5.9057	3.8758	4.366	4.6769	3.9955	5.3988	6.6847	5.877	6.1725	4.6328	4.1077	4.9088	5.191	5.1546	3.4673	6.7222	5.5463	6.4804	5.9752	6.0321	5.5075	5.0391	9.5928	8.0457	6.1062	5.3621	6.1346	6.3429	4.8227	5.749	5.2972	5.6954	6.3656	5.2596	5.8094	5.5987	5.7186	9.6599	7.6893	5.8367000000000004	5.8009	4.3561	6.0921	3.6124	5.7806	6.6311
PF3D7_0104300.mrna1_1	PF3D7_0104300.mrna1_1;1106	1106	7.4206	5.5484	5.4022	5.0126	5.8824	4.546	4.8063	3.4607	3.669	7.4815	6.0179	5.2502	5.726	5.8102	5.0339	5.3992000000000004	6.1803	4.0909	4.7186	6.334	6.3167	5.2219	4.9681	5.5537	5.9021	4.4957	4.9764	4.7436	7.176	6.4179	5.3161	5.3565	5.9825	6.3808	5.2529	3.5705	5.0866	6.4479	5.9853	5.0161	5.0985	5.2961	5.5898	5.7098	5.7616	4.7208	5.8672	6.0314	5.5723	5.6392	5.7671	4.7247	4.1342	5.8017	5.6993	5.5907	5.0862	6.6453	5.6693	5.8207	8.054	6.674	4.8053	5.3558	6.1245	6.301	4.6194	4.4835	6.0839	5.5481	5.8442	5.1623	5.4353	5.4168	6.0834	8.1518	6.1975	4.7181	5.3016	5.1189	5.6545	4.6764	4.6696	5.7361
PF3D7_0104300.mrna1_1	PF3D7_0104300.mrna1_1;1107	1107	8.1258	5.2075	5.0148	5.5738	5.5792	5.157	5.5469	4.8485	4.5856	6.5969	5.5056	5.7112	4.7814	3.9477	5.093	5.8592	5.1164	4.735	4.7153	5.8138	5.6588	4.1977	4.8374	6.0982	5.5141	5.6798	5.2118	4.6548	5.9512	5.4686	5.5656	5.5002	5.2028	5.1048	6.0328	5.4738	5.1989	5.5913	4.6792	4.9768	5.1198	4.9298	6.5242000000000004	5.3208	5.6404	5.382	5.7417	5.2487	5.6837	4.6932	5.4705	5.2265	4.5217	5.9871	5.7027	5.1886	4.8151	6.233	6.0542	4.1301	6.9513	6.0991	3.6358	5.2273	5.2079	4.6639	5.0228	5.2513	6.2623	5.0544	5.9757	5.3092	7.0893	5.6415	5.5301	7.0429	7.026	5.4316	5.8156	5.9472	5.9186	2.6017	6.1322	6.8359
PF3D7_0104300.mrna1_1	PF3D7_0104300.mrna1_1;1108	1108	6.7863	5.6915	5.1123	5.6611	5.0023	4.4535	4.3923	5.04	4.5166	6.6692	5.8265	4.963	5.8792	4.7159	5.6369	5.1631	5.4995	4.4019	6.1564	6.1599	6.8119	6.1062	5.2219	6.2403	5.4118	4.272	5.3761	5.545	6.6609	6.0312	5.6622	5.2487	5.3399	5.2931	5.4522	5.0976	5.0396	5.1763	5.4931	4.9514	5.1518	4.568	5.6282	5.2456	5.745	5.406	6.0732	5.9809	4.6165	5.4138	5.0755	5.193	4.4957	5.849	5.299	2.6017	5.0955	5.4728	5.7181	4.4621	7.5436	6.1087	5.8866	5.9598	4.7148	6.1326	5.3252	4.8515	6.4004	6.0241	3.1651	5.1018	5.2939	5.7079	5.9119	7.2699	6.5771	5.7129	6.3969	5.5379	4.8505	4.8314	5.5429	7.528
PF3D7_0104300.mrna1_1	PF3D7_0104300.mrna1_1;1109	1109	6.1572	5.6223	6.0067	4.9141	5.1759	4.8934	4.6165	4.2987	4.5638	6.7782	5.488	5.5292	5.3597	5.204	4.3937	4.2418	5.323	5.6496	4.7038	5.8537	4.6707	5.77	5.6058	5.7118	6.0976	5.4741	4.4303	4.8914	6.4744	6.4901	5.8926	5.7236	5.7853	4.9982	5.9639	3.7334	4.1522	5.0917	5.2048	5.3107	4.8202	5.202	4.9373	4.6803	5.299	5.2664	5.5357	4.7153	4.5236	3.0479	5.1875	5.7621	3.7719	5.3169	5.5702	4.2449	3.9364	5.211	6.045	5.332	6.1627	5.487	5.4499	5.9905	4.7608	4.3868	4.5662	5.6032	6.7271	5.189	2.3674	4.4336	5.9217	6.3379	6.2873	5.4466	6.3111	4.6229	4.963	6.2126	4.5373	2.8679	5.7645	6.1467
PF3D7_0104300.mrna1_1	PF3D7_0104300.mrna1_1;1110	1110	5.6854	4.4456	5.0094	5.6372	4.3806	4.4209	6.0689	4.9246	4.0117	6.0248	8.5893	4.6064	4.9896	4.0461	5.2521	5.087	5.251	4.0575	5.0215	6.2428	6.6104	5.3241	5.4545	6.1436	5.3194	5.7605	5.1493	5.0968	5.3147	5.3903	5.8467	5.8785	5.6719	5.9848	6.5706	3.1408	4.4229	5.2369	5.8975	5.0361	4.8904	4.568	5.669	5.5925	5.5454	4.5329	5.742	6.4113	5.6182	5.7469	4.8084	4.8364	3.6124	5.6761	4.9174	4.6415	4.8919	4.4757	5.2498	3.4128	6.0819	5.354	5.1214	5.3954	4.6259	5.4867	4.101	4.7871	8.022	4.9977	5.4941	5.8622	6.3759	5.8271	5.822	6.6809	5.3691	5.5046	5.2071	5.4253	4.4673	5.4512	5.599	6.1639
PF3D7_0104300.mrna1_1	PF3D7_0104300.mrna1_1;1111	1111	5.9575	5.128	5.5336	4.5826	4.1619	4.5348	5.8485	4.6387	4.6253	6.5554	5.6679	5.5207	5.223	4.8043	5.8309	6.0257	5.3114	5.2396	3.9616	6.0204	5.4902	5.6823	5.5317	6.2645	4.5198	6.2948	5.235	5.8652	6.3752	6.0319	6.1438	4.7939	6.7971	5.5567	6.6021	5.2215	3.6229	6.1789	5.9816	5.407	4.9369	5.0708	4.842	5.503	5.3635	3.7929	5.5317	6.1781	4.4938	5.3255	5.1252	4.843	4.8699	5.954	5.6784	5.054	4.4653	5.6885	5.4502	5.1031	6.8424	5.8367000000000004	5.5832	4.4535	5.9679	5.373	4.1506	5.9683	6.9363	5.9324	5.6407	5.5292	6.1965	5.6029	5.852	7.1815	7.0904	5.3234	5.897	5.6002	5.8946	1.6554	5.1683	6.1667
PF3D7_0104300.mrna1_1	PF3D7_0104300.mrna1_1;1112	1112	5.6267	6.0794	5.4851	5.0259	4.7192	4.682	5.3726	4.0522	4.2913	5.2153	6.0317	4.9805	5.3526	4.5379	4.5236	5.4786	5.2769	3.9155	4.8324	6.4388	6.7654	4.204	4.813	5.4466	5.2627	5.6141	3.9098	4.9098	6.5247	5.6328	5.6314	4.9928	6.6021	5.1731	6.914	4.8709	6.0742	5.8089	5.643	4.26	4.5527	4.8048	4.4548	4.4634	4.7257	4.8525	5.5419	4.3441	4.7819	5.7695	6.3416	3.6288	5.1375	5.5892	5.0887	5.295	4.7772	5.4731	5.4259	5.1819	5.915	5.7175	4.4653	4.2728	5.5668	5.599	4.0917	5.7832	6.6177	4.5963	5.1647	5.2806	5.1938	5.3302	4.3045	6.5424	5.8637	4.7714	5.757	5.2234	4.812	4.435	5.8465	6.4202
PF3D7_0104300.mrna1_1	PF3D7_0104300.mrna1_1;1113	1113	5.6112	5.2284	5.7032	6.0389	5.4053	5.2976	5.2761	5.6221	4.6456	5.2895	5.044	4.477	5.7079	4.6124	5.1135	4.7021	5.6384	4.1293	5.3861	5.3049	6.1546	5.5283	5.4748	5.7263	5.6424	5.0343	4.9745	4.811	6.3844	5.9702	6.363	7.0941	5.8102	5.0764	6.2319	4.1683	4.774	5.1973	5.3705	3.8797	4.3916	4.9458	5.847	5.729	4.6988	4.0461	5.8642	9.2318	5.3813	4.3533	5.1135	5.2961	4.6047	6.0097	5.3399	4.607	5.2357	5.7363	6.0363	5.9537	6.0166	5.6177	4.3916	5.3165	4.859	5.1334	5.4283	4.5515	6.7274	4.4168	5.0347	5.6837	6.4634	5.1272	5.5586	6.2294	6.2941	5.2769	5.5674	6.5578	5.2532	3.9298	5.9105	7.129
PF3D7_0104300.mrna1_1	PF3D7_0104300.mrna1_1;1114	1114	5.6719	5.3975	4.2802	5.8138	4.1001	4.4809	5.1938	4.9326	4.6954	5.7167	4.9662	5.0721	5.5549	4.7918	3.6837	5.0777	4.9837	4.9336	5.4502	5.5317	5.353	4.9279	5.0691	6.1048	5.0117	5.0742	4.2449	5.2498	6.2617	5.8938	6.2889	4.04	4.9146	5.8104	5.2983	4.2585	5.1001	4.9533	5.7821	3.0108	4.9103	5.4363	5.2664	5.1235	4.4679	3.7366	5.8743	6.1679	4.9846	4.4128	5.211	4.7793	5.6141	5.9773	4.7634	3.7517	5.2483	5.709	5.2319	5.3388	6.3743	6.2935	4.7159	4.846	4.8304	4.9026	4.0514	5.3205	6.8822	4.7409	4.9397	5.5744	5.382	4.7949	5.7761	6.8349	6.645	4.8037	5.7541	6.5642	4.2623	3.3868	6.2735	6.5024
PF3D7_0104300.mrna1_1	PF3D7_0104300.mrna1_1;1115	1115	5.9741	5.0369	4.9514	5.2596	4.9809	4.8084	4.862	4.9079	4.591	5.9973	5.3992000000000004	6.0054	5.5759	4.8714	4.3695	6.077	5.8445	5.2223	5.233	6.2559	6.5038	4.749	5.5207	5.8686	4.9528	6.4799	4.3625	4.4983	6.6764	4.963	5.7519	4.7782	4.957	5.4456	6.0259	3.6462	5.1156	6.4281	5.925	3.359	4.813	4.332	4.054	4.3834	5.2724	5.021	5.191	5.8885	5.3757	4.9467	5.6061	5.6047	3.9819	5.969	5.2839	3.8369	4.6346	6.6743	5.8565	5.2277	6.619	5.8851	3.8728	5.3136	5.2761	5.5913	3.5814	4.3023	6.5312	5.4841	4.4744	4.9946	6.0328	4.0197	5.0635	6.9038	6.4391	5.8985	6.0088	5.8577	5.6264	5.254	4.7312	7.0346
PF3D7_0104300.mrna1_1	PF3D7_0104300.mrna1_1;1116	1116	6.1245	5.7331	5.8199	5.5176	5.6226	5.0374	5.4812	4.851	4.8807	5.9045	5.9953	5.233	5.4799	5.0712	4.1699	5.8138	5.0488	4.6053	4.257	5.9126	5.8074	4.9103	5.0343	5.4806	5.0308	5.6704	4.359	4.2957	6.3255	6.3993	5.6259	3.7225	5.4138	5.319	4.4489	3.9165	4.8654	5.7325	5.5671	6.6212	4.9662	4.9411	3.7677	3.9635	4.1359	4.1747	5.2176	5.8615	5.3597	4.2965	5.2145	4.2824	3.905	5.99	5.0036	4.1875	5.1635	5.607	5.4249	4.4861	6.1045	6.0896	4.8304	5.0299	4.5179	5.1123	4.712	5.1131	6.6213	5.2434	3.6427	5.2102	4.845	5.9665	5.3698	6.1066	5.4152	6.1146	6.0667	6.2248	3.9336	4.706	6.4249	6.6876
PF3D7_0104300.mrna1_1	PF3D7_0104300.mrna1_1;1117	1117	5.667	4.7835	4.1334	4.9322	4.7517	4.4983	4.4276	4.3709	2.6392	4.3903	5.0938	5.0117	5.5062	4.5795	3.7409	5.441	5.5348	3.9402	4.2854	6.1739	5.7764	4.4482	4.1465	5.5248	5.0518	3.7549	3.5692	3.9059	5.7087	5.3978	5.281	3.5311	5.7832	8.7846	5.3374	2.3477	3.9598	5.0448	4.6106	3.7366	5.0347	4.5398	4.1276	4.858	3.5741	3.7939	5.5185	4.2517	3.7929	2.757	5.0717	4.8738	1.3674	5.1727	4.254	2.7071	5.6144	5.4097	4.6141	4.6662	5.7401	5.6685	4.6803	4.8237	4.7975	5.4663	3.2705	4.9667	5.9293	4.8797	3.9203	4.8585	5.9649	4.7751	4.5807	6.1574	6.1443	5.2032	5.9516	5.8819	3.5692	1.7782	4.9425	5.3512
PF3D7_0104300.mrna1_1	PF3D7_0104300.mrna1_1;1118	1118	5.5444	6.1902	5.9798	6.4786	4.7148	4.9959	4.6218	4.7996	5.1703	5.5874	5.7895	5.8917	4.511	4.8934	1.669	5.31	5.5638	4.2994	5.1223	6.7123	6.2186	5.3827	3.8659	5.0241	4.9782	3.4828	2.7181	4.9303	6.1967	5.6843	5.2761	5.6899	5.4026	4.7225	4.6496	2.189	4.5173	4.975	5.8542	3.6194	4.8738	3.7761	5.2754	4.855	5.4568	4.6005	6.2083	6.4271	4.8664	4.7126	5.7312	5.0396	1.9635	6.1603	4.8669	4.9006	5.1922	6.3964	5.3147	3.6893	6.2282	6.11	4.4363	5.121	5.2798	5.5084	3.6882	5.6366	6.6802	4.5951	5.2634	4.8885	7.1969	5.079	4.1554	5.839	5.8836	4.9112	6.8639	4.9773	4.8639	4.7745	3.9495	4.8395
PF3D7_0104300.mrna1_1	PF3D7_0104300.mrna1_1;1119	1119	6.0575	5.6574	5.7482	4.9955	5.6427	5.4995	4.9968	4.2141	4.0678	6.0272	5.5239	5.4845	4.4502	6.7452	5.3049	5.0483	4.8826	4.0807	5.2052	6.3649	7.0568	5.4433	5.2939	5.8192	5.5119	5.1346	4.8099	5.0934	5.6384	6.6199	5.8176	4.5886	5.2487	4.9364	5.9373	4.6904	4.1185	5.3431	6.0208	4.814	3.9946	3.8748	3.7708	5.8582	4.1747	4.8773	5.6622	5.3576	4.2071	4.5103	5.6002	5.2342	4.433	6.258	5.2578	4.3646	4.889	4.7824	5.0347	3.1779	6.4584	6.5181	4.9155	4.9754	4.2502	5.4806	5.029	4.6305	7.009	5.5978	5.2861	5.8066	6.6551	4.3448	5.7882	6.4101	6.5029	6.8763	5.8718	6.3163	5.3074	4.3327	5.8146	6.7045
PF3D7_0104300.mrna1_1	PF3D7_0104300.mrna1_1;1120	1120	6.8512	6.0494	5.5103	5.3614	4.5304	5.4266	5.6753	4.1977	0.6871	6.6796	6.135	5.0014	5.5043	3.925	4.8115	5.3632	6.3813	4.2765	5.0909	6.5817	6.327	6.1117	5.5027	5.8567	5.0103	5.3611	4.2839	5.2165	6.9981	5.5068	5.7396	4.5441	5.915	5.7501	6.2483	5.3255	5.0108	5.5075	5.993	5.0972	5.3034	4.7021	4.856	4.4107	4.6165	4.9284	4.6141	5.9248	5.1135	4.0522	5.3726	5.2754	2.8379	6.3189	5.4453	4.7819	5.2589	5.7282	6.1221	4.3377	5.6985	5.7779	5.0849	5.9857	4.6264	4.7501	5.1534	5.4063	6.5179	4.7015	4.4705	5.8853	6.6213	5.2623	5.7895	6.7677	6.2008	5.9869	5.8485	5.6165	6.2305	4.0009	5.1534	6.9196
PF3D7_0104300.mrna1_1	PF3D7_0104300.mrna1_1;1121	1121	7.0759	4.9973	5.246	6.1767	6.0376	5.5838	4.7682	5.5413	3.8349	6.6596	5.6784	5.9614	5.0396	5.3395	5.9081	5.128	5.4283	5.319	5.3827	6.4803	6.1552	5.6685	4.9093	5.805	4.9625	4.765	5.0875	5.3107	6.4131	6.6483	6.0157	4.5638	6.7582	5.8392	5.4256	5.2917	3.9955	6.1096	5.9928	4.7798	4.5078	5.1173	5.1514	4.4686	6.2384	4.4403	5.7554	4.8263	5.2319	4.6982	4.8836	6.1058	4.5945	8.3235	5.7417	6.1424	5.8291	5.7629	6.2477	5.5469	6.2089	6.4464	5.2687	5.6761	6.0702	5.6665	5.3041	5.3872	6.7036	6.0633	4.3313	5.8525	7.0356	5.5699	5.6988	6.8142	6.5584	5.9563	6.1693	6.5593	4.1819	5.1001	5.6215	7.1156
PF3D7_0104300.mrna1_1	PF3D7_0104300.mrna1_1;1122	1122	6.1853	5.8276	5.0845	6.2566	5.2593	5.8291	5.541	4.1506	4.8812	6.1156	5.2304	4.915	5.1715	3.269	4.6633	4.278	5.8689	4.4429	5.6118	6.2544	6.6203	6.0103	5.3523	4.8319	5.3903	4.375	5.6273	4.4019	7.2142	6.4014	5.9565	5.135	4.8972	5.7996	4.3484	5.1542	4.6747	5.7096	5.2145	5.2456	4.7682	4.7393	4.6223	6.1361	4.729	4.6859	6.0208	5.2847	4.5777	5.3719	5.9222	5.0391	2.7355	9.4047	5.0845	4.2787	5.3356	6.3098	5.3147	4.7991	6.3343	5.9409	5.6267	5.0836	7.001	5.8689	5.098	5.9495	6.8158	5.0514	4.2638	5.2551	7.349	5.2536	5.4152	6.4683	6.1295	5.0777	5.8532	5.6124	5.0255	3.332	5.04	6.4684
PF3D7_0104300.mrna1_1	PF3D7_0104300.mrna1_1;1123	1123	5.7162	6.087	5.7085	6.1473	5.6433	4.6769	5.602	4.5497	4.3653	5.732	4.2165	5.1538	5.0648	4.4607	4.6781	6.0629	5.8904	5.5692	5.6203	7.0421	6.7417	4.995	5.745	6.2298	4.4429	5.2642	5.3052	5.79	6.1309	6.1056	5.4738	5.0121	5.627	5.6082	4.8763	5.5214	4.9986	5.9642	5.8839	4.7735	3.4033	5.6531	5.2972	3.861	5.7377	5.6404	5.7323	9.953	5.0704	5.1428	6.5529	5.2559	4.7517	9.2784	4.7949	6.009	5.0644	6.5171	5.0866	5.2979	6.7882	6.2743	5.7203	4.9713	6.0483	4.7317	3.9551	6.0514	6.5364	5.1973	4.8273	5.2551	8.2101	4.1898	5.4029	6.1581	7.0213	5.3288	6	5.6053	5.3306	5.3947	4.4128	6.9359
PF3D7_0104300.mrna1_1	PF3D7_0104300.mrna1_1;1124	1124	5.8736	5.4666	5.3656	5.8467	4.5583	5.0712	5.5509	4.8319	3.925	6.3056	5.7769	4.4276	6.4791	4.7377	4.8644	5.3944	6.133	3.7355	5.7469	7.4805	6.1635	6.5253	5.025	5.5823	5.144	4.269	3.9088	5.2012	7.4074	6.2479	5.8846	5.1485	5.7145	4.9551	5.1449	4.5261	5.7616	5.5521	5.91	5.911	4.0522	4.7153	5.3827	4.9439	5.31	5.7175	5.3618	6.3915	5.211	5.993	5.4673	5.5144	3.6206	8.5467	5.6876	4.4236	5.0557	6.8567	6.2336	5.257	5.6817	6.2399	5.8243	5.1436	5.2566	5.4165	5.0548	6.516	7.3901	5.7957	5.3384	5.5078	8.0056	5.101	5.9937	5.4718	7.2524	5.3975	6.7487	5.2494	4.785	3.6473	5.6156	6.5928
PF3D7_0104300.mrna1_1	PF3D7_0104300.mrna1_1;1125	1125	6.0904	6.1191	5.0661	5.9581	4.3854	5.4439	5.2694	5.2724	2.6299	5.6843	5.4728	5.4496	5.7309	5.5868	5.6536	4.673	5.6834	5.3579	4.9059	6.4395	5.9162	5.6596	7.1279	5.3882	5.7054	4.2157	6.5113	4.7634	6.2628	6.1371	6.1831	4.1285	5.7991	5.6421	5.4555	4.4588	5.4026	6.2273	5.7021	5.3038	4.8505	5.3526	4.9741	4.2063	4.7908	4.7819	6.272	5.7347	3.991	4.8763	5.5304	4.9336	4.263	6.8036	5.0518	5.8592	4.1938	7.0692	5.6165	5.4935	5.5478	5.6499	5.3448	4.8176	5.3291	5.3947	5.2596	5.8763	6.8615	4.5097	5.1518	4.2555	7.9041	4.2441	5.7955	5.9359	6.2547	5.8197	5.7145	5.4333	5.4529	4.204	6.0676	6.6298
PF3D7_0104300.mrna1_1	PF3D7_0104300.mrna1_1;1126	1126	6.4424	5.8714	5.5192	6.3074	4.7929	3.9126	5.31	5.8797	4.0179	5.8642	5.0866	4.943	5.5481	4.9607	4.2645	5.0321	6.0815	4.811	5.3359	6.8098	6.5125	6.4906	5.2188	5.5877	4.85	3.2898	4.3882	4.9722	7.2796	6.3512	5.7167	3.8992	5.7993	5.4764	4.641	4.858	4.7021	5.7692	6.0141	4.7835	5.7156	5.1144	5.4947	4.6223	5.3512	4.8374	5.983	5.3445	4.5248	6.0405	5.2547	5.5874	4.0444	8.1018	5.2765	5.4796	5.9563	7.1831	5.5583	3.9551	5.6064	6.3505	4.9117	5.8304	4.7729	4.2502	4.6235	5.4469	7.1636	4.852	4.8841	5.0014	7.3672	5.1412	5.7666	6.3646	7.1497	5.1522	6.437	5.877	5.8115	2.9203	5.9823	6.087
PF3D7_0104300.mrna1_1	PF3D7_0104300.mrna1_1;1127	1127	5.8505	5.8963	5.8237	6.4994	5.6459	6.2553	5.7377	5.3331	3.9819	6.7279	5.6963	5.4617000000000004	6.211	3.7323	5.5732	5.0883	5.2906	5.2192	5.3937	6.8194	6.9962	5.6427	5.0917	6.1934	5.2998	5.3796	5.7282	4.9117	6.989	6.2014	6.0038	5.3736	5.9028	5.2215	5.1635	4.8319	5.877	5.6232	5.8895	5.6337	4.7576	5.0925	5.6267	5.7145	5.1651	5.7926	5.4403	6.1006	4.9406	5.153	5.5157	5.6682	4.9891	7.0648	5.3132	4.4601	5.5043	5.8309	4.7549	5.8344	6.535	6.6163	5.7167	5.4822	4.6724	4.5619	4.4356	5.157	6.9832	5.3851	5.7482	5.4152	6.0277	5.3172	5.7806	5.8032	6.0299	5.4705	6.9396	5.1396	5.0224	4.5601	6.3915	6.7075
PF3D7_0104300.mrna1_1	PF3D7_0104300.mrna1_1;1128	1128	6.3122	6.1621	6.1087	5.5862	5.694	5.6282	5.1014	5.6565	4.8802	5.6256	6.6177	4.204	5.8143	2.0841	5.1587	5.4542	5.4403	4.9402	4.6798	6.88	6.2494	5.4812	5.4482	6.0164	6.0126	5.5686	6.7825	4.7339	6.9063	5.5179	6.2028	4.4951	6.4845	5.5342	5.3388	7.0428	6.4558	5.7244	6.3846	4.9995	6.1477	4.9472	5.6999	5.826	5.2319	6.247	5.6755	5.1014	5.9011	5.2702	4.4912	5.7687	4.7404	8.7124	4.9937	5.5829	4.6927	5.7986	5.3618	4.7071	6.0902	6.437	5.1106	5.4114	5.4757	4.5279	4.5904	6.3853	6.8435	5.0557	6.8246	5.204	5.5441	5.1562	5.8804	5.7085	5.8647	5.4525	6.3154	5.6885	4.9791	4.5577	6.3225	6.7112
PF3D7_0104300.mrna1_1	PF3D7_0104300.mrna1_1;1129	1129	6.1487	5.6232	5.9526	5.6404	5.7074	4.0807	4.9873	4.2357	4.8455	5.7501	4.8079	5.238	5.3705	4.9923	5.1989	5.013	5.4036	5.0997	4.9491	6.0678	6.6899	4.8555	5.2464	5.6636	5.6871	6.1352	3.9846	5.2319	6.4321	5.7423	5.9449	5.1485	4.84	5.4819	5.7634	7.5158	4.8273	5.2979	5.9162	5.0518	5.211	5.1795	3.855	3.9782	4.7371	5.5438	6.0734	4.8758	4.8885	5.1957	5.5871	5.9198	5.846	7.818	5.4074	5.9919	5.2566	5.3649	5.5018	3.6576	5.6682	5.0644	5.2634	5.9355	4.5759	4.7819	4.7803	5.7046	6.5807	5.7027	5.0557	4.7845	5.8477	4.5801	5.8664	6.0431	6.4226	5.6736	6.0444	6.0429	5.8304	4.3646	5.8457	6.6209
PF3D7_0104300.mrna1_1	PF3D7_0104300.mrna1_1;1130	1130	6.7267	5.7549	5.8731	7.0591	5.0334	5.4273	6.4739	5.1457	4.6707	6.0902	5.8392	10.4778	5.1077	3.8022	4.6531	5.5078	6.1359	3.86	5.7533	6.2662	5.5714	5.1767	5.6946	8.0793	5.2071	5.1699	5.7921	6.1835	6.7336	5.7002	6.0435	5.0426	8.4582	5.7371	6.08	6.7389	5.5632	5.813	5.6126	5.0347	4.6118	5.3226	5.1375	4.8812	5.4986	3.9542	5.6282	5.4148	4.4989	8.3818	5.7203	4.8797	5.5671	7.3359	8.3235	5.8432	5.7076	6.1307	5.0505	5.8517	6.3531	6.0749	4.845	5.4548	5.0811	5.2357	5.7716	4.7719	6.9493	9.3333	4.905	4.5103	6.1779	5.8612	6.2313	5.5999	6.4375	5.5795	6.4547	5.7962	4.5279	5.2672	5.3702	7.523
PF3D7_0104300.mrna1_1	PF3D7_0104300.mrna1_1;1131	1131	6.4578	5.5094	5.9855	6.5046	5.3466	5.8281	4.8339	5.477	4.2608	6.7568	5.9989	5.5078	5.0343	4.8787	5.435	5.2126	5.0184	4.5447	5.5889	7.0845	6.3842	4.9959	4.6865	6.0559	5.3505	4.8104	4.9699	4.8309	7.2702	6.1131	6.2662	4.1069	5.8856	5.9241	6.1104	4.3052	5.6868	5.9923	5.8711	4.9644	5.3625	5.405	4.3132	5.4263	4.5957	5.1473	5.4754	5.0094	5.1819	5.5283	6.2658	5.0201	6.6598	6.6588	5.7554	4.7666	4.9021	5.8787	5.6559	4.926	7.356	5.5056	4.5735	4.845	4.6904	5.2739	5.0431	5.591	6.7377	4.9809	4.934	6.0025	6.4099	5.4712	5.7618	6.5113	6.1926	6.1185	7.0409	5.5892	4.5577	4.8826	6.3252	6.9382
PF3D7_0104300.mrna1_1	PF3D7_0104300.mrna1_1;1132	1132	6.8825	5.3345	7.4286	6.4068	5.3621	5.6772	5.7602	4.3176	5.8914	5.5546	5.1227	4.1811	5.7821	5.2972	5.0103	4.985	5.4995	4.582	6.1272	7.762	5.9155	5.6929	6.025	5.5777	4.8222	4.4202	4.641	5.2418	7.0809	6.3443	5.8058	5.3273	5.7975	4.8629	5.2311	5.0824	5.4453	5.7819	6.0228	5.7727	6.776	4.9612	5.0139	5.0858	5.2192	4.9449	5.5154	5.6179	5.3374	5.1534	5.4627	5.599	7.3102	6.3199	5.7444	4.5329	4.1522	4.8787	5.6253	5.5972	5.876	6.1805	5.558	5.3621	3.541	5.0777	5.5732	5.6392	7.127	5.5674	5.9229	5.8873	5.8081	4.6288	5.9345	6.7197	6.9656	5.7336	6.3071	4.9411	5.3937	4.7371	6.0323	6.5845
PF3D7_0104300.mrna1_1	PF3D7_0104300.mrna1_1;1133	1133	6.5357	5.5877	6.0989	5.581	6.631	5.6194	5.4835	4.9236	5.2168	6.9713	5.0853	5.4419	6.0598	5.14	5.013	5.1767	5.7051	4.1835	5.3957	7.0002	7.4472	5.2563	6.1983	5.9764	5.7304	4.3455	4.3455	5.1481	6.834	6.2246	6.6642	5.2361	6.261	5.8787	5.0925	5.211	6.0555	5.9028	5.4796	5.348	4.6679	5.5503	5.6203	6.0235	5.0708	5.5125	5.3201	5.9667	3.7506	5.4925	5.2585	5.0527	5.1243	6.3768	5.0959	4.7027	4.9298	6.0987	5.9519	5.0921	6.8306	5.9547	5.1839	5.5497	3.9964	5.1428	4.5021	5.2798	7.2657	5.3391	5.0117	5.9561	6.7412	4.5801	5.6696	6.2722	5.8875	7.0823	6.9751	6.3945	4.7766	3.591	5.6197	6.8293
PF3D7_0104300.mrna1_1	PF3D7_0104300.mrna1_1;1134	1134	6.2475	6.2926	5.2338	5.5185	5.8731	5.374	5.6559	5.1453	5.1639	5.7544	4.9607	4.3161	5.6696	5.2574	5.6115	5.5141	4.8777	5.636	4.6276	6.7725	6.9415	6.038	5.1085	6.3343	5.2615	5.1946	4.5273	4.4679	7.0961	6.5744	6.6496	4.6999	5.9814	5.4957	5.314	3.6299	4.7252	5.4906	5.6331	4.0807	5.384	4.888	5.1579	5.1309	5.6781	4.9255	6.2089	5.7594	5.3572	4.3226	5.5922	5.8873	3.8904	5.797	5.3327	4.7021	5.6261	5.7703	5.3868	4.6223	6.3466	6.0361	4.9649	5.2172	4.7708	5.6171	5.8909	5.5466	6.9825	5.3516	4.6513	4.6088	6.3336	4.3764	5.2487	6.5122	5.9667	5.2338	5.9453	6.8592	5.0224	4.9736	6.0442	6.9092
PF3D7_0104300.mrna1_1	PF3D7_0104300.mrna1_1;1514	1514	14.1502	5.669	12.3398	8.729	8.1174	6.2529	7.8992000000000004	8.914	8.6619	14.189	8.254	10.0063	8.3701	7.8445	6.5356	6.8457	8.9921	7.4853	8.6968	10.5722	10.9799	8.339	8.5281	8.9271	9.5974	7.5299	9.0531	9.0306	11.0047	11.3501	10.4555	5.917	9.1541	10.2069	6.8349	9.574	7.3393	7.7078	8.697	6.5774	9.3782	9.052	9.1602	8.9608	13.7815	8.3269	6.4058	9.0864	7.6609	8.6022	7.7987	9.8864	8.7138	8.6137	11.0219	7.8426	8.5942	7.8115	6.8254	11.6219	7.1291	10.7194	9.8655	6.6302	7.5484	8.121	8.1349	7.7538	12.5461	10.7959	7.7212	9.4286	9.2346	8.8152	11.7341	7.8075	10.7068	10.1059	7.7645	8.8111	8.6665	8.611	7.704	13.0578
PF3D7_0104300.mrna1_1	PF3D7_0104300.mrna1_1;1515	1515	6.6844	5.2079	5.9376	6.4175	5.0005	4.9584	5.4848	5.7057	5.0268	6.5124	5.1069	6.2612	5.8929	4.8505	5.2265	5.44	5.7623	4.9855	5.3462	7.0814	6.1526	6.1332	5.7999	5.9734	5.2357	4.6456	4.723	5.1148	6.9583	6.504	6.6339	5.5844	6.5733	5.9556	3.8379	4.09	6.1229	6.0817	6.4474	5.318	5.9598	5.2445	6.0516	5.9561	5.8377	4.854	5.7986	5.6954	4.6982	4.6775	5.8207	5.4663	4.8495	5.946	5.151	4.7913	4.89	7.2272	5.142	8.9667	7.0679	6.1012	5.314	5.3129	5.6424	5.2005	5.2787	5.2157	9.6622	5.7525	5.3031	5.5635	8.0939	5.6191	8.2653	6.9559	7.2648	7.0776	7.0328	5.9971	4.5807	5.849	6.3524	9.5303
PF3D7_0104300.mrna1_1	PF3D7_0104300.mrna1_1;1516	1516	8.801	6.3672	11.898	7.3916	7.0496	6.7523	8.5701	8.8288	8.8969	8.0825	7.2099	9.6756	7.9813	8.2372	6.4113	6.0949	8.7365	8.8403	6.979	9.5336	8.4102	8.8836	7.6112	8.4282	8.5756	7.6695	7.7234	10.3169	9.5194	7.1015	8.8091	7.3189	8.5858	8.626	7.9856	8.2768	6.787	7.7346	8.5372	6.9192	11.3785	8.3906	8.6655	9.4423	9.4616	6.4555	6.985	8.6123	8.4888	7.9536	8.1912	8.9875	9.0478	8.0938	10.088	5.946	7.3413	11.3513	6.9148	11.3122	7.9291	10.2734	9.3997	5.8079	7.9059	7.8035	7.7221	6.7174	12.0557	9.9899	7.7253	6.6959	12.189	7.9101	11.4985	7.8884	10.6739	9.9891	7.0257	9.2611	8.0127	8.1964	7.1459	12.1729
PF3D7_0104300.mrna1_1	PF3D7_0104300.mrna1_1;1517	1517	12.0692	6.5312	14.2652	10.3304	9.3948	4.7934	8.7481	10.4758	10.3954	11.7478	8.3385	10.9419	10.023	10.9454	5.6539	8.5799	10.3486	9.4746	9.6912	11.2897	9.333	10.8043	9.5711	9.4139	10.0327	8.2752	9.2156	10.3496	11.5311	11.616	11.9675	9.6168	10.0755	10.6847	7.8118	9.036	8.5594	8.7039	9.9298	6.2806	11.0299	9.0499	9.1335	9.5772	11.5439	9.001	7.1712	10.4244	8.9456	9.93	8.4864	9.2087	10.0422	10.5626	11.5207	9.7163	8.2973	9.9731	7.5073	12.3512	6.9787	11.486	10.8807	7.9722	9.2783	8.8254	8.8027	7.154	13.3491	9.7867	9.4736	10.3178	10.6727	9.1354	12.3046	8.4076	12.0926	10.0574	8.5043	9.8568	9.1195	9.2993	8.3336	13.5407
PF3D7_0104300.mrna1_1	PF3D7_0104300.mrna1_1;1520	1520	7.1607	5.9635	7.4786	5.9105	6.0135	4.7814	6.9605	6.4155	5.4158	6.3254	7.0418	6.3835	5.8153	6.6761	5.911	5.1647	7.6	4.6165	6.1426	6.1512	6.3114	5.8457	5.3306	6.2063	5.7578	5.0824	4.8694	5.4828	6.9201	6.1106	6.6908	5.0501	6.2036	5.1027	5.558	4.0063	4.8017	5.4591	6.5817	3.9155	6.339	6.6286	5.2083	6.1713	5.5524	5.0295	6.2634	6.6673	5.0014	6.3665	5.91	4.4803	5.6447	6.3512	5.7766	4.6656	5.6346	7.2623	5.8417	9.6027	6.211	6.6595	7.0749	4.7761	5.1683	5.6355	7.7129	5.9181	8.3966	3.6531	4.7436	5.7716	7.4195	5.4731	9.4768	5.7698	8.5261	8.8068	6.9313	6.3811	5.712	8.2191	5.634	8.5558
PF3D7_0104300.mrna1_1	PF3D7_0104300.mrna1_1;1521	1521	6.4952	5.7637	5.3237	5.791	6.3475	5.9768	5.2342	4.6404	5.079	6.2643	5.5756	5.5454	5.0522	5.4686	5.8602	4.4436	5.6747	4.4594	5.1823	6.6506	6.3374	5.7562	4.7458	5.9982	5.3298	5.0583	2.2172	5.23	6.4968	6.0616	6.727	3.7698	5.7173	5.7965	5.0488	4.9787	4.2593	5.5729	5.9427	5.55	6.9442	5.1973	5.2376	5.7897	4.8836	4.9977	6.477	5.1338	5.5084	6.151	5.6165	5.4138	4.0747	5.7517	3.99	5.465	5.2544	6.2472	4.8851	4.1514	4.314	6.596	6.7338	4.5435	5.5503	4.3688	5.769	5.7206	8.3029	5.0126	5.4236	5.8202	7.0011	5.3259	6.213	6.1326	7.3499	7.082	5.6106	6.0568	3.1619	5.8374	5.6366	7.634
PF3D7_0104300.mrna1_1	PF3D7_0104300.mrna1_1;1522	1522	6.5317	5.9577	6.4326	6.6175	5.3789	5.7115	5.4269	3.85	4.8475	6.8202	5.3114	5.9331	5.5856	5.4036	5.4383	4.4731	5.3388	4.7458	5.9402	7.0477	6.3482	5.9281	5.7774	6.0715	5.7552	5.3187	4.3861	5.1148	6.8792	6.6104	6.0446	4.9355	5.6843	5.5113	4.7533	5.1089	5.9345	6.1861	6.5269	4.6605	5.5874	5.4906	7.078	6.266	5.4902	5.1272	6.1607	7.1432	4.8987	7.3073	6.0119	5.211	5.1424	4.9713	5.5549	5.497	5.5062	6.785	5.9331	7.2586	5.4509	7.2052	7.5705	5.4172	5.6209	5.441	5.8985	6.128	7.7439	4.7366	5.6868	6.1463	7.1719	5.4793	7.5399	5.9905	6.4983	8.7985	5.7227	5.503	5.2238	6.5776	6.0067	9.2252
PF3D7_0104300.mrna1_1	PF3D7_0104300.mrna1_1;1523	1523	6.9511	5.8384	6.3478	5.671	5.332	5.9632	5.5503	5.9001	4.6276	7.0922	5.814	5.3757	5.8592	5.4313	6.2491	5.6693	6.1169	4.5632	6.1491	7.5859	6.5258	6.2494	5.3906	5.1094	5.568	5.1014	4.5741	5.155	7.3278	6.8267	6.8071	5.1787	6.4152	6.7286	4.5668	5.2578	4.8565	6.3366	6.1278	4.5008	4.9303	5.1272	5.5357	5.7471	5.4366	5.9435	7.0355	6.0925	5.7401	6.9431	5.2979	5.4124	5.5531	5.9544	5.0819	5.3695	5.4036	6.3107	5.4506	6.8831	6.1898	6.0435	7.7124	5.0299	5.191	5.1542	5.5075	5.8288	6.9898	5.3757	4.6977	5.9193	6.2292	4.7871	7.2914	5.2223	6.7781	8.7447	6.4756	5.6444	5.7184	5.6026	5.153	8.5722
PF3D7_0104300.mrna1_1	PF3D7_0104300.mrna1_1;1524	1524	5.5537	5.8309	5.3614	6.5904	5.1164	5.0435	5.1687	4.1715	3.7677	5.7506	5.1268	5.1408	5.9158	5.4185	5.2165	5.983	5.269	3.7093	5.1359	6.9196	6.3887	6.5546	5.111	5.6375	5.4219	5.155	3.851	5.133	6.6385	6.383	6.7601	4.7148	5.7613	4.7181	5.1695	5.5053	5.942	5.466	5.6238	4.7458	4.7761	3.9458	5.1123	4.6758	5.6147	5.5236	5.9488	6.7992	5.4851	6.5398	5.9734	5.765	4.8058	5.4463	5.2098	6.0219	5.1198	5.5413	5.1457	5.5326	6.1983	5.6927	7.1523	5.0687	6.0029	6.5265	5.7415	5.5625	7.8371	5.5832	5.3092	5.4443	5.6817	5.6988	7.3149	5.6854	6.9047	7.4483	6.4931	6.0667	5.8357	5.6614	6.2666	7.5879
PF3D7_0104300.mrna1_1	PF3D7_0104300.mrna1_1;1525	1525	6.1669	5.5426	5.3341	6.3257	4.5217	5.9921	5.1094	4.6011	4.673	6.6437	5.804	5.7546	5.7605	4.4263	4.9662	5.9642	5.6326	4.2891	6.054	7.1462	6.2891	6.3717	4.9855	5.3719	5.438	5.2728	2.8718	4.8475	6.7872	5.9196	6.2832	3.4033	6.0575	5.2532	5.2323	2.2079	4.7049	5.2687	6.3653	5.627	11.6929	5.0917	6.2909	4.9837	5.0058	3.3854	5.3851	5.1651	5.431	5.8014	7.2768	5.4986	6.4837	4.9649	5.3034	4.3944	5.6384	5.3071	5.4293	4.0479	6.2515	5.9891	7.7547	4.4561	4.5789	5.195	5.6713	6.2737	7.4865	4.8455	4.857	5.7944	6.6545	5.2566	6.6769	6.0058	6.3098	8.1552	5.6126	6.2946	4.84	5.5913	5.1301	7.3904
PF3D7_0104300.mrna1_1	PF3D7_0104300.mrna1_1;1526	1526	11.4867	6.3995	5.3851	5.6427	5.4979	5.223	5.3406	4.9203	4.9184	10.3139	5.3327	5.144	4.9486	4.1449	5.596	5.8552	5.824	4.5801	5.6294	6.7252	7.0624	5.9243	5.4692	6.5375	5.8117	5.9265	3.8288	4.3561	7.8579	6.7259	6.4882	4.2456	7.0726	5.9129	5.4922	4.6496	4.1787	5.8364	5.8151	5.735	8.8107	5.257	6.1493	5.9333	9.2303	4.627	5.8565	6.5721	5.2277	6.26	6.5259	6.2623	7.4746	5.9591	5.7074	5.2075	4.9035	5.8963	5.738	5.3899	5.7279	6.6538	7.2577	5.9143	3.9745	5.7719	6.044	5.8043	7.7998	5.2705	4.4874	5.6596	6.392	4.6702	6.5969	5.1001	6.2585	8.0884	6.9403	6.4415	5.3089	4.14	5.5345	8.7631
PF3D7_0104300.mrna1_1	PF3D7_0104300.mrna1_1;1897	1897	9.463	8.2804	5.6091	9.2368	5.4519	6.8989	7.008	9.2429	5.478	9.404	7.9548	6.6415	8.7363	6.6495	7.8459	7.4209	9.2872	8.2752	4.7388	10.8037	7.6578	11.6945	10.6331	8.4799	6.6011	5.2479	7.3872	4.6153	11.2246	8.3444	11.435	10.3308	8.7657	6.6398	5.8115	7.3385	7.2057	7.9662	10.8086	8.1406	11.2649	6.5491	8.5297	5.995	9.1823	6.7403	8.707	11.0533	6.7844	8.0658	8.5759	11.7447	7.7091	8.2033	9.3299	6.3347	5.6499	7.334	6.5925	7.7025	8.1895	8.4412	9.5983	6.6743	7.363	8.7137	6.6851	7.552	9.6933	8.2257	5.9172	6.26	8.6255	6.4581	7.7175	7.9877	8.7468	9.2649	8.3552	8.052	8.3325	6.2098	8.1135	9.8508
PF3D7_0104300.mrna1_1	PF3D7_0104300.mrna1_1;1898	1898	12.066	8.6318	6.57	10.1306	6.567	9.1398	8.4773	9.745	5.7336	11.6735	8.094	8.6044	8.025	6.3096	8.3284	7.9794	9.6254	9.6324	5.1743	10.0745	9.1961	11.3818	10.5476	8.4793	6.5461	6.4514	12.4332	5.2861	10.6383	9.0084	11.4712	9.8016	9.728	6.1765	6.5198	12.5336	8.2992	8.7429	11.5476	8.4613	11.2626	7.2365	9.1941	5.9373	11.6623	7.4347	8.4214	11.301	8.7404	8.83	9.5553	12.0539	6.7927	8.1444	11.2504	6.9657	7.7499	8.1623	7.1167	9.1802	6.8459	9.1788	9.8066	7.8981	8.1534	9.3752	7.2941	8.2011	10.6358	9.4719	6.4476	7.9869	9.5079	7.548	9.2633	7.126	9.2815	9.573	8.7545	8.8612	9.7063	7.4655	9.1757	10.7824
PF3D7_0104300.mrna1_1	PF3D7_0104300.mrna1_1;1899	1899	12.0546	8.6668	6.5388	11.9338	6.8716	9.3957	7.7949	7.9545	7.0675	11.7514	8.4325	9.0695	11.8909	7.4746	9.6713	8.0067	8.3285	14.0377	6.2893	12.6405	9.1674	12.7463	10.5069	8.9566	4.7623	8.8445	11.3764	8.3339	12.9108	8.6358	12.1197	10.3162	9.3354	7.2581	7.7207	11.1565	6.4989	8.5973	11.9776	8.3194	12.2312	7.2305	9.6321	8.1375	12.0179	7.2535	8.4374	11.927	8.5552	9.075	9.2957	12.5194	7.9634	8.1049	9.5241	7.3795	8.5895	8.4592	7.4235	10.3496	9.1319	12.5384	10.4223	9.5901	10.5159	9.6866	7.8072	8.8742	10.8498	9.8349	7.3352	10.2141	9.5026	8.9046	9.9561	8.7906	10.0208	9.4838	10.5576	10.6483	9.2701	8.3393	9.0372	10.4668
PF3D7_0104300.mrna1_1	PF3D7_0104300.mrna1_1;1900	1900	12.1188	8.6218	6.8179	10.7867	6.9679	9.4473	8.242	8.7291	7.0386	11.6584	8.9979	9.2139	10.9654	7.1352	8.3675	8.1824	8.5881	9.4531	5.4998	11.6229	8.6406	13.1996	10.5737	9.097	6.8889	6.2878	11.2008	5.8607	11.8941	9.1449	11.9336	10.5918	9.4258	6.7917	6.1514	11.2507	7.7874	8.9187	12.3864	7.8544	12.079	7.9785	9.4363	5.8158	11.2221	7.3253	8.889	12.0117	8.9345	8.5834	10.4188	12.3415	7.0861	7.7275	11.6938	7.9536	7.3973	7.5553	7.2239	9.9621	5.9706	10.5808	9.9954	9.2718	8.2793	9.0267	7.7108	7.7033	11.5328	9.8621	6.1739	7.9477	8.8881	8.097	9.3539	6.7592	11.5056	10.579	9.6021	9.097	9.3316	7.8829	8.9588	10.7264
PF3D7_0104300.mrna1_1	PF3D7_0104300.mrna1_1;1901	1901	11.494	9.8595	6.5724	11.1417	7.4364	8.8832	8.1283	8.5304	7.2873	11.1002	9.1514	8.6122	10.1057	7.7756	8.5106	8.5483	9.1604	8.5568	5.643	11.7144	10.0351	12.2347	10.5685	9.1017	6.873	6.8295	11.1297	6.3395	12.2431	9.7125	11.9551	11.1636	10.8536	7.2397	6.5581	11.3652	7.7754	10.7198	11.1898	9.2241	6.2977	7.3951	10.0573	6.038	10.9358	8.3397	10.4372	10.6111	8.8918	8.5516	12.617	13.1177	8.7137	8.0911	10.1775	8.4216	8.5741	8.1168	6.5062	9.8499	6.7252	11.4241	10.0249	9.0124	8.0592	10.4068	7.4871	8.4972	10.6496	10.0288	7.829	8.9647	9.395	7.6485	9.9192	7.0796	11.2469	10.056	9.844	9.2325	10.4229	8.0016	9.2802	11.3551
PF3D7_0104300.mrna1_1	PF3D7_0104300.mrna1_1;1902	1902	11.277	7.9556	6.9931	8.5658	3.3477	7.094	5.4761	4.585	2.6893	11.0647	7.9283	8.7539	8.2894	5.4502	7.5419	5.8807	6.9123	8.4066	5.4022	12.379	10.772	7.1626	6.6296	7.7146	8.0121	6.8747	10.9464	7.8437	12.7077	9.3937	9.6411	6.3323	9.3177	7.6161	7.0689	10.8993	5.7965	5.6044	8.0673	7.6693	4.6999	6.8048	7.4011	5.9556	10.5551	7.2309	5.3494	9.1252	4.5692	6.2527	8.0055	12.9475	6.6472	6.7659	7.7186	7.0932	8.375	6.8218	6.4085	9.4769	5.826	11.9039	9.9152	8.8537	7.8536	6.1131	7.6829	7.4567	7.2907	7.9767	6.8847	7.8862	8.0887	7.32	9.233	5.2638	11.3861	9.4191	9.537	8.1379	6.5786	8.1	8.0472	7.1369
PF3D7_0104300.mrna1_1	PF3D7_0104300.mrna1_1;1904	1904	11.66	8.5824	7.2433	9.3347	5.7592	7.0776	6.3656	7.5742	5.0067	11.5071	9.959	8.7639	8.5308	5.4172	7.1476	5.9491	7.7799	8.3202	6.1022	12.6496	10.338	8.567	6.4538	8.4955	11.0419	7.3446	12.1738	6.6917	12.8545	10.3265	10.2064	6.1328	8.9836	11.5017	7.3163	12.1266	7.3336	7.0301	8.1497	8.5628	6.1493	6.6067	8.9257	6.834	10.5965	7.437	6.8077	9.1476	7.3338	8.7698	8.4187	13.1076	6.8026	8.2146	6.966	7.291	10.0374	8.0993	7.2371	8.1437	6.7115	12.2608	7.77	9.7172	9.8206	7.4919	6.9736	9.5401	7.5823	9.0791	7.4524	10.0163	9.3635	8.35	8.7126	6.9514	11.9825	7.7153	10.354	9.9845	7.3846	7.3567	9.5766	7.8825
PF3D7_0104300.mrna1_1	PF3D7_0104300.mrna1_1;1905	1905	12.9742	8.6882	6.2634	9.2409	5.6736	7.1471	7.0058	7.8275	5.769	12.7812	9.6693	7.7464	9.014	5.5286	7.8445	7.3674	8.215	7.5041	6.5826	12.139	10.3345	9.0324	6.2845	6.6294	9.7477	8.958	12.8584	6.7098	12.6763	10.2335	10.3344	6.5091	6.5084	10.4555	8.2088	13.3201	8.8107	6.9627	8.1028	8.2917	9.1759	7.7411	8.5783	8.5334	12.6929	8.2236	7.2384	8.2698	8.6795	9.2782	9.4111	11.2465	7.5817	8.1855	7.4826	8.9255	9.8451	8.2892	7.839	9.2922	7.8221	10.9414	8.3488	9.8978	9.0455	7.4886	7.199	9.4487	7.5818	8.1761	8.2272	9.5854	9.5163	8.7649	9.7233	7.9271	11.7876	8.7875	10.2783	9.9579	7.2482	7.7027	9.8193	6.641
PF3D7_0104300.mrna1_1	PF3D7_0104300.mrna1_1;1906	1906	13.2052	9.1075	6.2585	12.8397	4.9745	6.7605	6.6824	7.2025	4.8146	12.8512	10.8122	7.2356	12.9002	5.5534	9.0186	6.7257	7.2597	6.9258	6.2685	13.8344	9.7756	8.1425	7.6401	6.7173	8.0095	8.537	12.0896	9.8214	14.2336	9.8336	9.9263	7.1559	6.3897	8.2234	8.5227	12.8095	6.8652	7.1516	8.6976	8.8278	6.8848	7.1191	7.6593	6.3773	12.5679	7.6303	7.9231	10.8874	8.8709	9.0216	9.1192	9.5286	9.2559	7.8962	8.318	8.2174	10.5071	7.895	6.7491	8.3343	8.602	13.7795	7.0787	11.8759	8.9587	7.3819	8.1724	9.4063	8.2817	8.5304	7.6634	10.4705	9.6389	7.3046	8.8046	8.719	13.4598	7.3218	11.8385	9.3392	7.4144	8.5843	9.7795	7.3099
PF3D7_0104300.mrna1_1	PF3D7_0104300.mrna1_1;1911	1911	11.4016	8.497	6.5395	8.5034	4.1185	7.1552	5.2761	7.1509	4.0618	11.1576	9.2194	5.2931	8.2377	6.2688	7.5394	5.9736	7.0736	6.5359	5.9399	12.1112	9.719	7.5959	7.1157	7.0227	7.8137	8.7391	11.9511	6.973	12.2877	10.1649	8.9654	6.6776	6.6543	8.0975	8.1583	12.0231	6.685	5.3663	7.4746	8.4961	6.5504	6.8269	7.7103	5.4542	10.2157	7.4016	6.002	9.904	6.7956	7.6633	7.9509	8.4132	6.5884	6.3237	11.5032	7.9072	9.5317	7.1729	5.7021	7.6589	6.4045	12.0903	9.0718	9.6016	9.9843	7.3867	7.4005	7.1289	6.8312	11.4986	7.617	8.8056	8.8944	6.0494	7.2344	7.0397	11.7308	8.2159	10.2402	10.4491	7.4801	7.8887	7.8087	6.4571
PF3D7_0104300.mrna1_1	PF3D7_0104300.mrna1_1;1912	1912	12.9471	8.4322	5.4416	8.8901	5.5647	7.4407	5.1615	4.7544	5.5097	12.6739	9.7551	6.2655	8.1121	5.1428	8.274	6.9612	6.1657	6.1993	5.4786	12.3391	9.4151	9.2269	8.6976	5.7197	7.1318	9.0521	13.2173	6.1142	12.4615	9.5574	9.0197	7.5715	6.3756	8.0675	9.0515	13.0111	8.0367	6.0094	7.9509	8.6418	6.4336	6.7376	7.0515	5.6565	12.083	7.8443	6.5862	9.6046	6.3823	7.7578	8.6769	8.6597	8.0274	6.4024	6.416	7.3899	9.697	7.9333	5.7151	7.8202	6.6073	11.8494	9.5693	9.7505	9.8226	7.0138	7.973	7.652	6.6947	7.3893	7.5894	8.7037	9.0063	6.5407	8.2923	7.262	10.923	8.4979	10.2634	9.8482	7.3363	8.663	7.8724	6.1495
PF3D7_0104300.mrna1_1	PF3D7_0104300.mrna1_1;1913	1913	12.457	8.6538	5.7581	12.7659	4.2593	7.1632	5.8043	5.1707	4.0951	12.4591	11.1034	6.4986	11.9104	2.7093	9.1252	6.7996	6.4179	8.1682	6.7645	13.0745	9.4508	8.7978	5.7727	7.7782	7.2986	9.4203	12.5075	10.046	13.2889	8.8864	9.5246	3.269	6.6885	6.825	9.1178	12.7531	5.281	7.8463	7.9596	8.6007	6.5659	7.6876	7.0709	6.3404	12.228	8.4205	6.996	10.7253	5.7613	7.6158	9.1182	9.3885	6.7683	7.0883	7.5221	8.576	10.6747	7.0532	5.9565	7.2845	7.1588	13.8085	6.2046	10.1709	10.054	7.6338	7.3545	8.8664	6.4979	8.0816	8.0894	10.7258	8.6371	7.1131	8.0555	7.1901	13.3973	6.74	10.7694	10.194	7.6777	8.1125	8.9649	7.6177
PF3D7_0104300.mrna1_1	PF3D7_0104300.mrna1_1;1918	1918	11.3254	8.5676	6.0879	8.5207	5.9298	7.6035	5.0828	6.2065	3.6194	11.3322	10.4431	6.0544	7.9886	4.5957	7.867	6.0027	5.1518	5.9404	4.4601	12.2371	8.3905	6.5823	6.2166	8.4087	6.1739	8.4826	11.8047	6.7367	12.2039	8.689	8.4826	5.4482	10.2523	8.0932	8.2648	11.3602	6.7589	5.4087	7.7398	8.5893	5.7897	6.8071	6.6197	5.2642	10.4637	8.2569	5.8968	10.1067	5.7677	7.6478	7.6098	7.831	6.7459	6.9911	12.5718	8.6359	9.119	7.5763	6.1871	6.8828	6.5176	11.6275	9.5502	9.2504	10.4452	6.3329	6.9764	6.3549	6.8552	11.7404	8.3327	8.6145	8.6838	6.4305	8.1398	5.939	12.2499	7.7537	10.1391	10.7037	6.8232	8.2227	8.1704	6.2261
PF3D7_0104300.mrna1_1	PF3D7_0104300.mrna1_1;1919	1919	11.15	9.056	6.4016	8.7632	4.3813	8.955	6.1936	6.1133	5.5002	10.9196	9.7828	6.1914	8.3084	5.251	8.833	5.5629	6.5413	6.0387	6.0849	12.2417	9.0824	9.3053	9.0695	9.6211	8.4256	10.0479	12.0282	7.4938	12.343	8.6953	10.6165	6.971	10.0474	8.7524	9.7409	11.9953	9.3602	5.6915	8.2396	8.9329	6.3667	7.2093	7.1655	6.457	9.3965	7.4125	6.6943	9.9527	5.4492	8.2056	7.296	8.2582	7.44	7.166	6.3212	8.2197	9.045	7.627	5.9117	7.4727	6.4368	12.1348	10.258	10.0076	10.0238	7.5937	7.8804	7.6325	6.8089	7.8328	7.4849	8.7645	9.085	6.4676	7.6503	6.9305	12.0558	9.4582	10.0638	10.4503	7.024	7.9848	8.2888	7.0161
PF3D7_0104300.mrna1_1	PF3D7_0104300.mrna1_1;1920	1920	11.7924	8.8535	6.8674	9.6454	5.436	6.5872	6.3526	6.3554	3.9855	11.5334	10.118	7.1466	9.4913	4.2024	7.6508	7.0238	6.3316	8.996	6.8338	12.4811	8.9334	9.6366	6.7519	13.2131	8.1356	10.3168	12.0774	8.4009	12.5083	8.6007	10.3561	6.8301	12.2041	8.4048	9.952	12.1044	9.3134	6.1326	7.6481	8.7674	6.5685	7.0433	7.3462	6.204	10.4025	8.5445	6.5657	10.4618	6.2608	7.645	7.8951	9.4152	7.4436	6.6162	7.2093	8.7051	9.5671	7.8529	5.6244	7.3348	8.188	12.6465	6.9974	10.2546	10.4957	7.6444	7.2792	8.1329	7.5378	7.7787	8.1029	9.3229	9.0184	7.4628	8.0228	8.238	12.0983	7.4768	10.4539	10.3337	7.8122	7.9823	8.6448	7.2031
PF3D7_0104300.mrna1_1	PF3D7_0104300.mrna1_1;1927	1927	9.2242	8.8003	7.6416	6.8485	5.2196	7.255	7.1216	6.9784	5.3223	9.6907	6.4021	9.0384	6.4761	6.7386	7.6486	8.183	7.0461	9.5113	7.5473	9.9146	9.9116	8.116	7.8957	13.0407	7.7359	10.5394	8.7112	7.1342	10.0249	8.413	10.9338	6.983	12.0165	8.876	10.15	8.9766	6.7895	6.7956	7.5416	8.4343	8.5608	8.4199	8.0141	8.061	8.7028	7.2473	7.2298	7.2414	6.8482	9.0599	6.3307	12.4855	6.5089	6.0957	5.5823	6.7487	6.6082	7.6769	6.8505	9.1081	10.3537	6.8551	7.3138	8.2957	9.6696	7.6095	6.88	8.9587	8.4762	8.5806	7.3072	8.1285	9.5386	7.9738	9.7451	10.6242	8.1145	8.2538	8.9046	9.8878	8.4118	7.1407	9.4949	8.4227
PF3D7_0104300.mrna1_1	PF3D7_0104300.mrna1_1;1933	1933	8.683	8.3872	7.8483	6.2288	8.2715	7.9345	7.4878	7.0429	8.4586	9.1869	9.2445	6.9461	6.575	7.6982	6.7549	6.356	6.2087	8.8235	5.9998	11.9307	11.3878	9.7204	8.1343	10.2796	9.4796	6.7378	8.0046	6.8271	12.4806	9.3362	11.4403	8.052	9.8407	10.0381	6.8293	8.1698	5.8166	7.069	9.9078	9.27	9.7668	8.7853	8.4386	8.465	8.526	5.7323	7.716	9.778	8.5012	9.2658	7.5225	12.8096	9.7535	8.0611	5.9507	5.9993	6.7412	8.4073	6.3074	9.2992	7.3458	7.9971	7.4471	9.6737	8.3746	6.7675	6.3005	7.0914	7.3753	7.4591	7.6133	5.9115	9.7692	6.7769	9.7227	6.7653	8.3007	7.9743	8.87	9.2229	7.6631	6.0246	7.6748	7.9383
PF3D7_0104300.mrna1_1	PF3D7_0104300.mrna1_1;1934	1934	7.517	7.7902	6.6971	5.6153	7.4926	7.047	6.1833	5.9355	7.6716	8.2425	7.9381	6.6608	5.9692	6.7909	6.0734	6.6213	6.6959	8.0052	6.6714	10.8015	9.146	9.0108	6.7659	9.9895	6.7659	6.0646	8.242	8.6143	12.0437	9.0082	9.9676	6.7083	8.2603	6.4138	5.5392	8.0347	4.9126	7.0465	6.8946	7.2248	6.1975	6.2294	7.2436	6.5413	7.6904	4.8977	8.4326	7.03	8.7842	7.487	6.4752	10.1658	7.568	6.5762	5.3484	4.8659	5.7679	8.3528	6.0817	9.8077	8.2922	6.5832	6.6538	8.3621	9.264	6.4273	5.6565	7.6215	7.7181	6.4515	6.9192	5.9385	9.2197	6.1422	9.3866	7.8936	7.5421	6.602	8.9381	8.4325	6.1313	6.0429	7.225	7.8302
PF3D7_0104300.mrna1_1	PF3D7_0104300.mrna1_1;1935	1935	9.7011	10.4563	7.9075	8.0483	8.8551	9.2939	7.715	7.8516	9.2796	9.8799	9.6245	8.9287	8.0755	8.6824	8.5925	7.8554	8.2817	10.4783	7.7268	12.4437	12.4318	9.4868	7.681	11.2834	7.7268	7.7694	9.7683	7.3682	13.1257	12.2717	11.4233	6.7491	10.3201	8.457	8.0998	9.8141	7.3373	8.014	8.2297	9.6974	9.4335	9.6908	9.2638	9.4523	9.3397	7.6668	8.0264	7.7992	5.8255	10.1733	7.2533	13.5138	9.1678	7.8456	9.8762	7.3354	8.1653	9.2137	7.3334	10.9585	7.9868	8.4468	8.8422	9.4885	8.7348	8.2257	9.6303	11.0612	8.5992	9.722	7.4011	8.499	10.7667	8.9949	11.2861	8.0039	8.9053	9.372	9.6555	9.6992	9.127	10.2068	11.4382	8.8855
PF3D7_0104300.mrna1_1	PF3D7_0104300.mrna1_1;1936	1936	9.9138	10.1674	8.0025	11.4285	8.2465	8.9316	8.4887	9.3361	8.6719	9.9795	10.1649	9.1666	11.452	8.1073	8.8658	8.3325	9.3491	9.7621	6.8348	12.5073	12.6047	9.7564	7.4847	9.7062	7.9219	8.1419	9.1392	6.5467	12.9458	11.9741	11.5904	7.8001	10.0962	8.6842	8.0365	9.2615	7.9373	9.332	7.1178	9.2103	8.2689	10.248	9.8609000000000009	8.5763	9.6296	7.2395	8.5465	7.8595	7.2037	10.4082	7.2745	13.8356	8.4718	8.0162	10.137	7.0833	8.3694	9.2913	9.2391	11.0507	8.1977	8.3368	8.6004	9.9289	9.6055	8.7281	7.4922	8.7467	8.8712	9.7716	7.1349	8.8663	10.1236	9.6841	11.2078	7.2183	9.4309	8.2153	10.0753	10.2124	9.304	8.363	9.6436	9.0191
PF3D7_0104300.mrna1_1	PF3D7_0104300.mrna1_1;1937	1937	9.3903	9.3949	6.5705	10.7544	8.9278	9.4601	8.0914	8.818	8.7952	9.6154	9.6982	10.1281	10.4916	8.6509	9.642	8.4047	9.4373	9.215	7.2055	12.6233	13.8408	9.4353	6.817	9.1007	8.808	8.8548	8.9143	6.4739	13.1906	13.318	11.2275	6.1307	10.0858	9.182	8.7421	9.2584	7.8719	7.8715	7.8531	9.1157	7.5809	9.2383	9.7565	6.7011	8.5273	7.4415	7.512	7.7308	6.878	9.2572	7.4653	13.9282	7.7641	7.5134	10.6893	6.8027	8.9605	8.6739	7.1368	11.1646	9.1947	8.2666	8.1106	9.1828	9.4072	7.9281	7.0443	8.2136	8.4646	10.1483	6.1861	9.1925	9.7154	8.2601	11.0872	7.5056	9.3616	8.2401	9.9015	9.7777	8.4293	8.0383	9.2441	8.1674
PF3D7_0104300.mrna1_1	PF3D7_0104300.mrna1_1;1938	1938	8.9343	7.5993	6.8562	8.3706	7.7305	7.9187	6.7737	7.7714	7.9773	9.4234000000000009	8.1954	8.1986	8.1133	6.5738	8.3025	7.6315	8.0128	9.0593	6.5848	12.7426	10.8857	8.423	7.4662	7.89	7.0155	10.976	7.9097	6.633	12.8718	10.5335	10.9741	6.3094	8.3241	8.5838	10.5468	7.5584	7.2655	6.7464	6.705	7.0807	7.4297	8.3926	8.8085	5.6845	8.4046	6.3434	6.99	7.0742	6.4028	8.5049	6.1777	13.6801	7.0365	7.2665	10.9004	6.2265	5.9554	8.4812	6.2952	10.4312	9.6607	8.827	8.1042	8.526	8.6701	7.3909	6.4046	8.1188	7.44	10.368	6.8844	7.7502	9.4556	8.5311	10.6494	9.6227	9.6536	7.2691	8.8301	8.812	8.107	7.7449	8.8539	5.3726
PF3D7_0104300.mrna1_1	PF3D7_0104300.mrna1_1;1939	1939	9.5116	8.1998	8.0746	10.1547	9.0353	7.7201	8.4929	8.9141	8.7494	9.5805	9.9127	11.0468	10.1209	8.4621	6.1033	8.6551	9.1614	8.8587	6.5771	13.6027	12.235	9.2863	7.2779	7.7399	12.1516	7.3127	9.8162	6.1322	14.1371	11.9178	11.4352	6.8451	8.6507	12.1846	7.7194	9.1413	8.8236	10.3227	8.9015	8.1148	7.9715	9.9804	10.2803	7.6267	8.5008	7.3242	9.9901	8.5853	7.9885	9.826	8.0175	13.451	9.3776	7.7284	10.1225	6.749	8.1855	8.4427	7.5852	10.813	7.7687	12.6293	8.1131	9.5424	9.4319	8.3201	6.9753	8.7404	8.4722	9.6203	6.6197	8.3709	10.0043	8.7218	10.5551	8.0265	13.1363	8.2565	9.788	10.2532	9.2755	8.1806	9.3238	8.837
PF3D7_0104300.mrna1_1	PF3D7_0104300.mrna1_1;1940	1940	8.0893	6.3906	6.334	6.3597	7.4338	6.641	5.8079	4.0522	6.3794	7.7206	8.219	6.0702	5.7087	7.4698	5.2441	6.3698	6.0639	5.2284	5.9766	10.4102	6.9372	8.087	6.4214	5.5059	7.2893	6.0038	6.8017	6.0885	11.3502	7.2696	8.6204	6.1436	6.1416	7.4002	5.1424	5.5264	5.3052	8.2896	7.222	5.5065	8.5037	8.3624	7.4173	5.7589	6.7581	4.7285	5.9181	7.7791	8.1695	6.4762	6.3072	8.1331	7.0631	8.3304	5.3771	5.946	5.7562	7.654	6.5923	9.0973	6.7807	6.6571	5.8914	6.6616	5.7401	5.8684	5.5503	5.3782	7.1264	7.0156	6.5005	5.7631	8.299	5.441	10.2141	6.2159	7.17	6.0496	7.5095	5.5904	5.6542	3.466	5.6109	7.4247
PF3D7_0104300.mrna1_1	PF3D7_0104300.mrna1_1;1941	1941	6.9606	5.9035	5.319	5.6141	6.7216	5.6038	5.8878	5.1408	6.0047	6.8833	6.7377	4.5385	5.6899	6.318	5.434	5.6337	6.2332	4.0444	5.875	10.7521	7.5329	6.2576	5.3172	5.68	5.2935	5.1014	6.4236	6.923	10.2137	7.1045	6.4393	3.9505	6.1841	6.4109	4.3533	5.0339	4.366	7.7033	6.2612	5.5969	5.4005	5.9222	5.8755	5.3712	6.1089	4.3716	9.0084	6.5777	5.9124	6.5343	5.7562	7.3235	5.8787	6.7107	5.4877	5.5555	5.7926	7.0916	6.2553	5.6291	6.973	6.366	6.0204	8.0422	5.3431	5.8457	5.4313	7.0385	8.5238	5.3834	5.3747	5.1627	7.7646	5.0501	8.5543	6.6614	6.8156	5.6859	8.0268	6.4944	4.8565	6.2139	6.74	8.0572
PF3D7_0104300.mrna1_1	PF3D7_0104300.mrna1_1;1942	1942	9.2014	8.2628	8.5517	9.4998	8.0514	7.3624	7.5238	6.7658	8.7908	8.8483	9.6996	7.9903	9.8779	8.591	7.0591	6.6991	8.0748	6.4992	6.6147	13.1333	11.9677	9.6079	7.5182	8.328	7.5162	5.354	6.7776	7.1517	13.3556	11.039	11.0075	7.5876	7.8486	8.2048	5.2574	8.2155	5.4728	7.6463	7.8603	7.9987	9.319	10.676	8.7103	8.5482	8.9617	5.76	8.2805	7.6558	7.5758	8.9892	7.4996	9.8277	9.0715	7.9322	8.6118	5.8642	6.8575	9.6615	6.595	10.102	8.2236	7.7934	8.4993	9.2775	6.9544	8.7931	7.8318	10.0777	8.2101	9.321	7.287	6.0938	11.1102	6.7865	11.1432	6.2655	7.805	9.1026	8.5834	6.91	8.8583	8.6418	9.878	8.5154
PF3D7_0104300.mrna1_1	PF3D7_0104300.mrna1_1;2221	2221	7.2885	6.1069	5.6767	5.7687	5.5762	5.6308	5.9941	4.1859	4.9174	7.0992	5.8497	4.2758	5.1538	4.9016	4.9537	5.5072	4.2242	5.5527	5.093	6.2612	6.5444	4.4489	5.5229	5.9551	6.1436	4.6949	4.9193	5.1043	6.3336	5.151	5.6352	5.348	5.9709	5.3226	6.0993	4.3377	5.1953	5.4575	5.7197	5.4617000000000004	6.5185	4.3985	6.1677	4.2698	5.3409	5.5132	5.9373	5.9549	5.0575	5.7137	5.8153	5.6241	4.9179	5.6346	5.8929	5.0444	5.6585	6.8786	5.1863	5.517	6.3372	6.1094	5.62	5.8909	5.2798	5.1591	3.4074	6.2485	6.4603	5.8215	5.1779	5.6168	6.5586	5.0704	6.094	6.6575	6.559	5.7926	5.6079	6.3167	5.7594	5.4793	5.1198	7.2966
PF3D7_0104300.mrna1_1	PF3D7_0104300.mrna1_1;2222	2222	7.0085	5.7115	4.6622	5.8071	5.6124	5.2288	4.9491	4.5564	5.1131	7.4518	4.6954	4.0781	6.2228	3.9486	4.6865	4.7719	5.607	5.1566	6.0108	6.5606	6.5801	5.0531	5.4851	5.7328	5.6519	4.7735	4.8826	4.9208	6.7344	5.6979	5.7181	3.4944	6.2075	5.2426	5.4835	3.7452	4.5753	5.1243	6.1142	4.7109	5.6963	5.3702	5.2884	5.0802	5.4016	5.5823	5.5978	6.031	4.9136	5.8684	4.842	5.1156	3.0036	6.1179	5.3341	5.3273	5.1355	5.7999	5.4819	5.3516	6.414	6.6138	4.757	5.2623	5.0152	5.2821	5.2589	6.2647	6.4616	5.0682	5.5729	5.4611	5.2087	5.1039	5.4476	6.2553	6.8732	5.1735	5.5747	5.8364	4.2861	5.4124	6.054	6.5604
PF3D7_0104300.mrna1_1	PF3D7_0104300.mrna1_1;2223	2223	7.2874	5.4767	5.8288	6.0976	4.1763	4.9179	5.3176	4.557	5.0103	7.5471	5.8053	4.8314	5.565	5.5072	4.9828	5.479	6.2128	4.6496	5.3067	5.904	6.6463	5.5457	5.5329	6.5242000000000004	6.1313	5.0378	5.044	5.8684	5.8684	6.4428	5.7944	2.9523	7.2587	6.3257	5.4002	4.488	5.0501	5.517	6.0501	5.2315	6.9032	5.5348	5.4653	4.4874	6.0268	4.4614	6.2184	5.7573	5.0099	3.7602	4.5957	5.6029	3.4087	6.1693	5.3719	4.497	5.6809	7.2427	4.4128	6.1453	6.0213	5.9153	6.2267	5.3681	4.7175	5.6716	4.2032	6.1711	10.2191	5.9272	5.6803	5.673	6.9911	5.5993	6.6554	6.0027	6.8352	5.9115	6.1707	5.5771	4.5951	4.8166	6.6555	7.0513
PF3D7_0104300.mrna1_1	PF3D7_0104300.mrna1_1;2224	2224	6.4848	5.5292	5.5665	4.4666	5.3501	6.0308	5.1309	3.5546	5.2005	7.1574	4.8309	4.2615	5.3255	4.8048	5.1783	5.3771	5.0566	3.4828	5.5966	5.6165	7.6118	5.6502	5.5132	5.8009	5.0121	3.1194	4.6679	5.3923	6.5404	5.796	5.4022	5.2506	5.5613	5.3885	5.5264	1.1375	5.3327	5.3147	6.0239	5.5457	3.8982	5.6427	4.7366	4.991	4.8435	4.8605	5.6971	5.3352	3.3978	5.0036	5.4634	4.7203	4.0117	5.7973	5.213	4.7186	5.7027	6.1127	6.0764	6.2506	5.2664	6.85	5.5046	5.1039	4.2479	4.4588	3.4168	5.1942	5.9837	6.0312	5.4555	4.915	5.5883	4.6182	6.6639	6.8706	6.3542	5.6679	5.7298	4.756	5.6156	4.6571	4.8151	6.4837
PF3D7_0104300.mrna1_1	PF3D7_0104300.mrna1_1;2225	2225	6.2765	5.3961	5.5922	5.3413	4.8555	4.6966	4.6508	4.5916	5.2865	5.0544	6.1112	3.3992	5.0286	5.0023	3.9782	4.7835	5.323	4.2698	4.7436	6.4757	5.1973	4.3702	4.1715	4.3512	5.8068	3.8856	3.6264	5.5198	6.5166	5.3813	4.839	4.86	5.4243	5.8689	5.8856	4.6685	5.3656	5.7955	5.6826	4.0721	4.7104	4.9662	5.121	3.5656	5.2517	4.7777	5.2153	5.2525	5.0648	4.591	5.4114	4.9093	4.1416	6.4705	4.5223	4.3001	3.6496	5.2373	6.0868	6.2673	5.1554	10.4931	5.844	5.4486	5.1027	5.0303	4.3313	4.8982	6.2194	4.5135	3.5632	4.8278	5.8965	6.0496	6.4353	5.5638	8.9234000000000009	5.7482	5.8117	5.7779	5.0972	4.7965	5.591	6.2664
PF3D7_0104300.mrna1_1	PF3D7_0104300.mrna1_1;2226	2226	6.005	5.4941	4.6398	5.8354	4.5789	5.7013	5.8298	5.8225	3.9754	5.7363	5.2315	5.1114	5.4683	4.3854	5.044	5.7104	5.4326	4.2032	5.1981	6.6757	6.1297	4.4222	4.2854	5.8457	6.0635	4.7247	5.2608	5.7711	6.1361	6.3947	5.4273	5.3448	6.9086	6.0461	5.3778	4.6011	4.2608	6.1216	6.067	4.2141	4.8836	4.7549	5.5814	5.6985	4.9621	3.9773	5.7936	5.6831	5.6352	4.756	5.1318	5.4647	4.627	6.3558	5.2735	5.3349	5.7244	5.9986	5.7882	5.2746	6.3413	6.3785	4.7714	5.6887	5.7293	5.4906	5.1957	4.995	7.4838	5.275	5.6032	5.1743	5.7396	5.5699	6.0299	5.6614	6.985	5.6885	5.4293	5.4506	6.2147	5.8278	4.9146	6.5133
PF3D7_0104300.mrna1_1	PF3D7_0104300.mrna1_1;2227	2227	6.5962	5.4336	5.2798	5.7968	4.7986	5.2479	4.7021	3.9231	3.3923	6.777	5.2075	5.3719	3.7474	4.1119	4.8248	6.2008	4.8048	3.7687	5.098	6.8331	6.0119	5.8741	5.3985	5.6887	5.5859	3.3448	4.682	4.7393	6.5041	5.9932	6.224	4.1052	6.1208	6.3517	5.5276	4.2487	4.7908	4.8743	5.3129	5.2832	3.5135	4.157	5.5049	4.9265	5.8104	4.3074	5.877	3.8934	4.5141	10.9269	6.2702	5.9642	4.4938	6.3521	5.5018	3.5534	3.4568	6.6191	6.9823	5.5289	5.6806	6.6135	5.3377	5.6085	5.9875	5.8861	4.8032	5.3723	5.3705	4.1619	3.3799	4.5753	5.6772	7.6015	5.5024	5.6513	6.7174	5.5379	6.1534	5.1587	5.1367	4.1416	6.2485	7.0841
PF3D7_0104300.mrna1_1	PF3D7_0104300.mrna1_1;2228	2228	5.9112	4.8298	5.1018	5.6653	3.3813	5.0734	5.254	3.8237	2.926	5.2615	4.9392	4.7388	4.3688	2.1985	5.4043	5.4263	5.6418	2.7845	5.4515	5.7282	5.5844	5.2623	4.5348	5.1985	5.6935	4.2288	4.7263	4.5735	5.6508	5.2102	5.3284	2.7991	5.7586	5.5204	5.0777	3.4155	5.2269	5.6605	4.9607	4.2219	4.269	4.7142	4.6023	5.4486	5.8314	5.0054	4.4828	5.4063	5.2724	10.0047	4.4403	5.7306	4.1961	7.9349	6.1177	4.8435	5.1359	3.905	8.0559	6.6566	5.431	6.6154	5.1391	5.2024	4.5229	5.9669	5.151	5.2555	5.0405	5.7931	3.6656	4.9621	5.8176	8.7338	6.4947	4.7724	6.705	5.5759	5.2994	5.3858	6.2891	4.6594	4.4899	5.4774
PF3D7_0104300.mrna1_1	PF3D7_0104300.mrna1_1;2229	2229	5.5714	5.0972	5.5984	4.9887	2.6439	4.8718	4.5078	4.228	1.1043	4.588	6.3951	5.0144	4.8309	3.5435	5.546	4.89	5.3771	2.8992	4.541	4.9074	5.3001	3.9709	4.8465	4.5795	5.3363	3.7845	3.6194	4.5103	5.6631	6.0016	5.2806	3.9919	4.7692	4.9303	4.4343	4.5348	4.2563	3.7602	4.6927	3.6645	4.3262	3.2464	5.0009	4.627	4.5185	4.2464	5.3551	6.6899	4.3576	7.8376	4.8237	4.3806	4.26	8.1822	5.2376	4.1827	5.0963	5.6924	6.9203	4.6317	5.4067	5.8184	4.9359	5.2315	5.0303	5.6769	3.6053	5.785	4.0259	4.3519	3.943	4.6352	4.2327	8.3895	5.7536	5.7469	6.2959	5.4532	6.4671	4.9768	5.9516	4.7745	5.5996	5.0148
PF3D7_0104300.mrna1_1	PF3D7_0104300.mrna1_1;2230	2230	5.9579	5.3234	6.1904	5.5996	4.8495	5.281	5.5904	5.0892	3.5826	5.8686	6.4114	5.0492	4.6011	2.319	4.5795	5.8004	5.3009	4.504	4.7197	6.7803	6.0834	4.4841	6.8499	5.8056	6.8235	3.9088	3.8718	5.3754	6.3413	6.0968	5.1783	7.8376	5.8063	6.472	4.1993	6.3719	3.9231	5.2145	5.2273	3.2898	4.8151	5.2728	6.3468	4.2357	4.9141	4.6605	6.191	7.9807	4.8723	12.618	5.9498	5.9212	3.7517	10.2244	3.3702	4.2008	4.5638	6.4366	10.4341	8.0983	5.5239	7.7049	6.5195	6.0802	5.7434	6.5668	4.9495	6.6734	5.1691	5.2735	5.2361	5.3809	6.8495	11.1963	8.0038	5.7306	7.0471	6.4214	6.3551	6.0652	6.7874	4.4718	6.0843	5.8369
PF3D7_0104300.mrna1_1	PF3D7_0104300.mrna1_1;2231	2231	6.15	5.3649	6.127	4.7751	4.5999	4.9777	6.1206	4.5211	3.844	4.9658	5.6226	5.3016	4.2464	1.1763	4.7724	5.5122	5.7334	4.9718	5.8364	4.9103	5.4686	3.5729	5.1558	5.1465	6.6731	3.9059	5.7474	5.0904	5.359	5.6177	4.9416	3.488	4.4796	6.6457	5.8004	5.2687	5.0435	4.8841	5.3352	3.9864	4.7845	4.3306	5.7442	3.6622	5.3477	2.9222	5.5765	5.8265	4.5348	12.3904	5.9413	4.888	4.153	9.9104	5.3345	4.8192	4.2615	4.0738	9.3349	7.3923	5.6302	6.7695	5.9669	5.5954	3.5248	5.9764	4.9937	5.0072	5.2559	5.4236	4.774	5.0418	5.4867	10.0769	7.3789	5.4928	6.547	6.3872	6.675	5.2627	6.6795	5.4393	5.0657	6.3981
