## Supplementary material for "Proteome-wide antibody responses to PfSPZ Vaccine include cross-reactive antibodies that correlate with protection from malaria": PeptideArray_all_peptides: 367676_file08 (part 5 of 204)

SEQ_ID	PROBE_ID	POSITION	P14_pre_NO	P39_pre_YES	P17_pre_YES	P46_pre_YES	P10_pre_NO	P49_pre_YES	P29_pre_NO	P42_pre_YES	P13_pre_YES	P14_post_NO	P39_post_YES	P17_post_YES	P46_post_YES	P10_post_NO	P49_post_YES	P29_post_NO	P42_post_YES	P13_post_YES	P40_pre_NO	P02_pre_NO	P45_pre_NO	P04_pre_YES	P11_pre_NO	P20_pre_YES	P15_pre_NO	P05_pre_YES	P16_pre_NO	P40_post_NO	P02_post_NO	P45_post_NO	P04_post_YES	P11_post_NO	P20_post_YES	P15_post_NO	P05_post_YES	P16_post_NO	P44_pre_YES	P38_pre_YES	P48_pre_YES	P31_pre_YES	P34_pre_YES	P06_pre_NO	P47_pre_YES	P35_pre_NO	P07_pre_YES	P44_post_YES	P38_post_YES	P48_post_YES	P31_post_YES	P34_post_YES	P06_post_NO	P47_post_YES	P35_post_NO	P07_post_YES	P36_pre_YES	P25_pre_YES	P23_pre_YES	P22_pre_NO	P27_pre_YES	P30_pre_YES	P12_pre_YES	P26_pre_YES	P51_pre_YES	P32_pre_YES	P28_pre_YES	P24_pre_YES	P08_pre_YES	P19_pre_YES	P50_pre_NO	P36_post_YES	P25_post_YES	P23_post_YES	P22_post_NO	P27_post_YES	P30_post_YES	P12_post_YES	P26_post_YES	P51_post_YES	P32_post_YES	P28_post_YES	P24_post_YES	P08_post_YES	P19_post_YES	P50_post_NO
PF3D7_0104300.mrna1_1	PF3D7_0104300.mrna1_1;2232	2232	7.3459	4.7285	9.2205	4.3554	3.332	7.7609	5.9064	4.2234	4.3757	7.704	5.0005	7.0021	4.4396	1.9411	8.1196	6.1187	5.7714	3.1843	4.8334	7.4511	7.1588	4.6736	5.3719	6.1189	5.5432	5.4848	3.848	4.0018	7.6465	5.5135	5.6005	5.3906	6.3443	6.7962	5.1181	4.4938	5.6542	5.7093	6.2568	3.5753	6.9958	6.0775	5.4499	2.251	7.3351	5.0938	5.4774	6.2038	5.3572	12.9489	8.6998	5.5916	5.6337	11.4022	4.9846	5.1595	5.14	6.1249	10.3328	9.2602	5.228	8.2213	8.4131	5.8938	4.2188	6.997	5.6954	6.8355	5.3916	5.1953	4.2449	5.0201	6.2791	11.3382	8.8706	6.023	7.9107	7.953	6.6069	4.2079	6.9013	6.7266	6.5339	4.4182
PF3D7_0104300.mrna1_1	PF3D7_0104300.mrna1_1;2233	2233	6.6897	4.4463	10.3731	5.5972	3.5148	7.2293	4.86	3.9449	4.7474	7.7873	6.0652	7.2214	5.2369	3.0618	8.774	5.5756	5.6398	4.7093	4.6656	6.817	6.2254	4.7268	4.848	6.261	5.4656	3.1127	5.5577	5.7908	7.5623	5.558	5.1518	4.0892	6.0347	6.6242	3.85	3.511	5.5543	5.0917	5.605	4.2196	6.9905	5.479	4.846	5.3027	6.7408	5.0018	6.0195	6.3921	5.087	13.765	8.7942	4.5392	3.9855	11.1617	5.1416	4.8273	5.7562	7.7143	10.6367	8.5789	5.8135	8.2433	6.2685	6.2722	4.0798	7.3192	5.0993	6.8782	5.7837	5.8125	4.9378	3.969	6.946	11.84	8.2394	5.3187	8.4784	6.2373	6.9812	4.4764	8.1064	6.2555	6.9419	5.4896
PF3D7_0104300.mrna1_1	PF3D7_0104300.mrna1_1;2234	2234	8.0705	5.3757	11.0338	4.5472	3.6949	8.4027	5.3999	4.3125	3.8349	8.1642	7.3299	7.2396	4.2913	4.7214	7.816	5.7863	6.0297	4.9777	4.9741	7.5992	7.4962	6.5317	5.4192	6.9977	5.876	3.9846	5.4486	4.8885	7.6579	5.6611	8.4687	4.8545	6.9816	6.9899	3.9001	5.1546	7.1985	5.3909	5.6456	3.4581	6.0159	7.4923	5.2087	3.6588	6.7718	4.7197	6.1029	5.0396	4.6346	14.1426	8.77	5.9076	4.2638	8.1166	6.522	4.2242	4.6582	7.0734	8.4471	6.4687	6.0841	8.0398	6.4896	5.5762	3.9718	7.8983	5.0505	7.4051	6.1597	6.4609	5.4036	5.189	7.8075	8.7138	7.0332	5.4446	8.434	6.1765	6.1152	4.4867	8.2009	7.4387	8.4035	5.2032
PF3D7_0104300.mrna1_1	PF3D7_0104300.mrna1_1;2235	2235	8.7914	5.4189	9.1486	5.2055	4.1771	7.5754	6.3642	5.1855	5.8006	9.1053	7.9548	14.4798	6.0005	4.8146	8.8231	7.033	6.4024	5.6574	4.2935	8.2227	7.8447	6.1815	6.8763	8.4632	6.19	4.8851	4.9519	4.3212	8.1366	6.4676	6.9298	6.2026	7.9679	6.8936	4.067	5.9869	8.3385	5.8377	6.5635	4.8748	5.3198	7.9928	5.3568	5.2008	8.6854	5.6778	6.5959	6.4861	5.4472	14.382	9.3961	5.8097	4.8943	9.2856	11.4966	5.9045	5.2334	7.6019	9.1867	7.2895	6.645	9.0275	5.9784	6.0879	6	7.7229	6.1544	7.7682	5.6699	11.9932	5.6279	5.4565	7.464	10.5542	7.1655	6.6709	9.1852	6.7783	6.8095	6.5362	8.3552	8.0154	8.9213	4.4476
PF3D7_0104300.mrna1_1	PF3D7_0104300.mrna1_1;2236	2236	9.4423	5.2802	11.8082	8.1999	5.7458	7.0424	5.1497	5.8283	5.9798	9.5536	4.5242000000000004	7.681	7.9106	5.5201	6.4691	4.6656	6.1581	4.4229	5.1502	7.1332	7.7725	7.0843	4.9155	6.9087	7.0106	4.7708	5.823	5.1934	8.0126	7.4405	7.5283	3.5261	7.6645	7.0899	5.4316	6.0023	5.0959	5.314	5.9896	4.1683	5.144	3.1747	6.264	6.0538	10.436	6.0398	6.1297	5.5919	2.6439	7.2028	9.339	6.4785	8.7218	6.4637	5.9844	4.6029	5.3395	6.0343	10.5152	5.0802	5.7538	8.1349	5.6676	5.5024	11.2073	7.1008	5.2168	4.8929	11.1949	6.1438	5.9819	5.4097	7.1305	10.1511	5.6901	5.7398	8.592	6.487	6.3491	11.6282	6.33	4.6993	6.0199	10.9378
PF3D7_0104800.mrna1_1	PF3D7_0104800.mrna1_1;312	312	9.2484	9.6572	5.7506	8.782	6.3776	7.1534	7.4051	7.612	7.9071	9.3121	6.6988	9.2066	8.7336	7.4625	7.3469	6.9121	7.9435	10.2743	7.2266	9.2926	10.9701	7.6306	6.6215	11.113	10.93	6.716	11.1607	7.141	9.3533	11.8354	9.6177	6.1231	13.4555	12.2654	7.685	10.7818	5.846	7.3377	5.4084	8.5488	4.915	9.8654	11.3037	6.2432	9.6826	7.3323	6.9484	6.0448	5.3455	8.7407	8.6611	14.9016	7.9644	7.7272	8.1709	5.2487	4.9964	8.462	7.8735	7.2825	6.7358	8.9912	10.0815	9.2744	8.163	7.0796	7.7975	9.339	9.2833	8.5375	7.3396	5.9253	10.067	8.8826	8.0089	7.1233	9.6675	9.7969	9.6676	9.3357	8.2054	8.2473	10.1643	9.518
PF3D7_0104800.mrna1_1	PF3D7_0104800.mrna1_1;313	313	8.4803	9.3969	5.9212	9.1334	6.721	6.434	6.8945	7.4058	7.7197	8.6462	7.029	8.2654	9.4636	6.9992	6.9071	6.456	7.3076	9.8422	6.4016	9.1893	10.8581	6.3604	6.3954	11.5103	11.2929	10.7237	10.7329	7.0306	9.0961	11.7498	8.455	5.1739	13.6379	11.8871	10.4718	11.2641	6.0306	7.4427	6.97	8.7661	6.3828	11.7236	11.4103	7.5811	9.5459	7.7618	6.8288	5.947	3.4816	9.063	8.5166	14.9255	8.521	9.6046	7.3924	4.8384	6.2077	8.1878	7.5601	6.9274	8.3967	8.5666	9.5619	9.1885	8.8542	6.4449	5.1518	8.7567	9.0329	8.2521	7.6477	7.5181	9.7523	8.2823	7.8966	7.5149	9.2054	9.2266	9.3457	9.9778	7.4273	7.3629	9.1994	9.3132
PF3D7_0104800.mrna1_1	PF3D7_0104800.mrna1_1;314	314	9.6411	9.9603	5.9796	9.465	10.6941	8.3175	8.0472	8.259	10.7729	9.5427	7.7836	10.2383	9.7587	10.7857	7.3185	7.6516	7.6392	11.1198	6.049	10.7146	14.3213	7.9301	6.6479	11.7901	11.6924	11.8676	11.1838	6.3152	10.9421	13.6747	9.9367	6.2367	14.3116	12.165	11.9661	10.9339	6.5945	7.9284	7.3312	9.5411	5.9602	13.4929	11.5242	7.2077	10.1418	8.2643	7.2305	7.4656	6.2784	10.3851	8.9907	14.8077	9.1856	8.3956	8.2542	6.8808	5.745	8.6183	9.0283	7.4149	7.5362	9.5624	10.0625	9.9162	9.3439	7.0498	7.3234	9.1904	10.8125	9.1181	8.2262	7.0885	10.0505	9.0782	8.919	8.4385	10.0128	9.8583	10.1131	10.3236	7.936	7.4375	9.5753	11.4863
PF3D7_0104800.mrna1_1	PF3D7_0104800.mrna1_1;315	315	10.2882	10.3521	6.0426	9.7919	7.8909	7.7603	8.9273	8.9313	8.5768	10.0721	7.9769	9.4058	9.9552	8.4101	6.7177	9.0017	9.1778	12.4204	5.561	10.5005	12.6223	8.3937	6.4962	12.4801	11.3656	6.7398	10.4033	7.4031	10.1374	12.9762	10.6817	6.5359	14.541	12.4106	6.8673	11.2397	5.934	8.2873	7.3417	9.6332	5.9839	13.4123	11.7692	7.5736	10.3217	8.2611	8.4104	7.192	5.4864	9.8708	8.0703	14.8143	8.3541	8.7283	8.6458	6.3806	5.3632	9.3823	9.7781	7.0352	5.9752	9.5643	10.1171	9.9175	10.2909	7.7843	7.4659	9.6243	10.3748	9.1657	7.8697	7.0229	11.0044	9.8439	8.2521	7.2738	10.0819	9.9572	9.8082	11.1077	8.2849	7.4405	10.1916	10.8976
PF3D7_0104800.mrna1_1	PF3D7_0104800.mrna1_1;316	316	10.2871	10.0968	6.9161	9.7466	8.0383	7.522	8.4259	8.7867	9.196	10.3249	8.1222	9.4832	9.7402	9.394	8.2567	8.6465	9.212	12.2604	5.1639	9.643	12.196	8.9223	7.3006	12.6596	11.149	6.2394	12.802	7.6263	9.6559	13.0854	10.7702	7.7466	14.5195	12.0328	5.9146	12.5826	6.7922	7.8502	6.3491	9.2733	6.5094	12.2798	11.439	8.0299	10.5774	8.1056	6.6784	7.727	6.718	10.0168	7.7485	14.9801	8.347	8.0244	7.6776	6.2157	6.0235	9.7461	9.6619	7.2059	6.2625	9.5416	10.2478	10.2268	10.2371	8.5771	7.0155	9.7364	9.4992	8.8597	8.5608	6.8094	11.0211	9.4936	8.128	6.9538	10.3755	9.8321	10.1312	11.1319	8.6665	7.7099	10.465	10.4571
PF3D7_0104800.mrna1_1	PF3D7_0104800.mrna1_1;317	317	10.5651	9.9185	5.876	9.8004	6.2544	7.8352	8.638	8.7671	7.7113	9.982	8.9641	8.5074	9.1443	8.0764	7.3661	7.5336	8.9325	12.4053	6.025	8.4026	12.2696	9.0398	6.7592	12.0277	11.1338	5.5753	11.5843	7.7677	8.079	12.663	10.7828	6.9144	14.4004	12.2302	6.0787	11.8337	5.2679	7.9044	6.4057	9.3016	5.6769	12.7047	11.244	7.7304	10.5392	7.9005	6.765	7.7044	5.877	10.176	7.7103	14.7899	8.046	8.2119	6.9459	6.5532	5.3526	10.6427	9.3398	7.0352	6.5154	9.6995	10.3301	9.5989	10.157	6.6871	6.9519	10.0744	9.7274	8.3464	8.032	7.5524	11.9001	9.3537	9.4485	6.3293	10.3019	9.6594	10.0324	10.8931	8.1186	7.611	10.6579	10.2548
PF3D7_0104800.mrna1_1	PF3D7_0104800.mrna1_1;318	318	9.8919	9.6983	5.4118	9.2538	6.3309	8.2443	8.4307	9.4789	7.235	9.8753	8.3145	8.3767	8.8252	7.4578	7.8074	7.5491	9.8121	11.8507	5.7602	8.7976	12.3333	8.9319	6.493	12.8317	11.5132	6.7566	12.1603	6.7189	8.4404	12.5493	10.654	5.9977	14.541	11.7966	6.8193	12.1493	7.3848	7.433	6.5275	8.664	7.418	13.1594	11.2362	9.0754	10.1817	8.3044	6.875	7.3295	5.4995	9.4602	7.6998	14.8302	6.7916	7.8626	7.2295	7.6934	6.2882	10.0066	9.6422	7.0406	6.0618	9.2878	9.6049	8.9868	9.6749	7.4128	6.8915	9.6982	9.6794	8.8163	8.6931	6.323	11.2024	9.2861	7.9349	7.2363	10.1531	9.9695	9.7312	10.9553	8.6576	7.6075	9.981	10.3608
PF3D7_0104800.mrna1_1	PF3D7_0104800.mrna1_1;319	319	9.6658	8.774	6.8152	7.583	5.6536	8.3898	7.9158	9.8014	7.4202	9.8406	9.2121	8.9335	7.7296	7.6856	8.279	8.0352	8.5671	11.4993	5.3916	8.4574	11.9507	8.5404	7.2118	12.8589	10.1545	5.2668	11.7249	6.705	8.396	12.2205	9.1147	7.5185	14.4967	10.5795	5.8487	11.9643	9.7828	7.5565	7.5519	9.3196	6.3913	12.5467	10.2799	7.7242	10.3585	7.904	7.5638	7.8935	6.8793	9.1376	7.6232	14.4889	8.616	7.0985	6.2632	7.2823	6.9313	10.6288	8.7281	6.4301	6.0272	9.1992	9.4407	8.0793	9.1907	7.6292	6.9816	10.3676	10.808	7.9392	8.2847	8.1367	11.8865	8.6596	6.8928	7.1697	10.3649	9.9102	8.7993	9.9105	7.5221	7.5154	10.7244	10.5692
PF3D7_0104800.mrna1_1	PF3D7_0104800.mrna1_1;320	320	10.6934	9.7933	6.205	8.8241	6.6168	9.0098	9.0344	9.4955	7.7279	10.3842	9.0966	7.8227	7.8794	8.0378	8.2667	7.8899	10.2771	12.7872	5.9512	8.6853	12.131	9.5996	7.0995	13.3282	10.1672	10.4897	13.1992	7.5221	8.8989	11.8835	11.1356	6.4067	14.5999	11.8203	10.2569	13.2803	7.298	8.6044	7.8123	8.9689	7.4157	12.3598	11.1527	8.8328	10.6639	7.8761	6.8194	7.3526	5.0862	9.8384	7.1833	14.7997	8.0983	7.944	7.5304	5.8831	5.5792	11.1239	9.5454	7.6488	6.2133	9.7458	10.3992	9.1723	10.5282	8.1603	6.9592	10.538	10.1186	8.9445	8.107	7.1706	11.9092	9.7377	8.531	7.0098	9.5392	10.2153	10.1866	9.9776	9.1754	8.2469	10.8024	10.6314
PF3D7_0104800.mrna1_1	PF3D7_0104800.mrna1_1;321	321	10.5525	10.6896	6.7769	9.1304	7.3007	8.5896	8.8515	9.7005	8.7418	10.6639	8.5016	8.9102	8.9493	9.4748	8.0182	8.129	10.2878	12.531	6.5272	9.2345	11.4434	9.0916	7.7459	13.1869	11.6369	6.5595	13.6296	7.9039	8.8044	11.673	11.1986	7.2271	14.4992	12.985	6.267	13.1693	7.0665	8.4724	7.3034	9.4907	7.6675	12.6552	11.0517	8.391	10.2767	7.9838	7.6298	8.343	4.7714	10.2994	7.8424	14.5412	8.441	8.2813	7.0667	6.2726	6.5467	10.6957	10.1922	7.777	5.9404	9.8435	10.3448	10.0959	10.2786	8.1986	7.1844	10.6562	9.8754	9.0425	8.5187	7.4713	12.0415	10.1232	8.0328	6.3025	10.3809	9.3384	10.5632	11.2493	8.1389	8.2089	11.0351	10.0795
PF3D7_0104800.mrna1_1	PF3D7_0104800.mrna1_1;322	322	10.6984	10.2787	6.7138	8.6209	7.4356	8.8745	9.6415	10.6972	7.8296	10.8099	10.2948	8.3405	8.3633	9.4017	8.1559	8.3878	10.7612	12.9729	5.5509	9.5033	11.5409	9.7427	7.085	13.1347	10.556	6.017	13.206	7.9976	9.1907	11.7057	11.4971	7.9252	14.3461	12.0543	6.907	13.3563	7.1044	8.9377	7.6908	9.4183	8.229	12.4179	10.0549	8.6792	10.4516	7.7332	7.9981	9.0448	6.3112	10.5971	7.8813	14.0451	8.0448	7.7293	7.1322	6.7884	5.8746	11.35	10.4693	8.3701	6.8197	10.1854	10.0532	9.6528	9.7278	7.7725	7.0072	10.2033	10.002	8.5157	8.4394	7.5544	12.6773	10.5305	8.4677	6.72	10.6699	9.1557	10.3434	11.2679	8.3431	8.2761	11.2208	10.4637
PF3D7_0104800.mrna1_1	PF3D7_0104800.mrna1_1;323	323	11.1141	10.1111	7.1307	9.1069	7.8021	9.7382	9.8615	10.2916	8.2993	11.1696	11.1512	9.4289	8.7506	9.8522	9.3382	9.6465	10.98	12.8576	7.2026	10.2386	12.8871	9.97	8.448	13.2005	10.7557	5.8853	13.4119	8.4951	10.1886	12.789	11.7871	8.3399	14.5455	11.5748	6.5624	13.4628	7.7671	9.2905	9.2044	9.834	8.8526	13.1863	9.7787	9.0759	10.7657	8.6989	8.4211	9.138	8.9995	10.7865	8.6464	14.0988	10.2738	7.419	7.8833	6.949	7.2503	11.4024	10.5425	8.447	6.7392	10.5751	10.6066	10.9313	11.0311	7.8882	7.8527	11.2034	11.259	9.5241	7.8362	8.3833	12.5614	10.4843	8.1917	7.0561	11.0851	9.8674	10.7088	11.6053	8.7329	8.41	11.5535	11.6384
PF3D7_0104800.mrna1_1	PF3D7_0104800.mrna1_1;325	325	10.6185	9.6554	7.2006	7.1956	7.7267	9.0656	9.5752	9.2784	8.2765	10.9562	6.3815	8.6782	5.7692	9.3924	8.4968	10.4313	10.8785	13.0056	5.5963	9.2258	11.7788	10.2456	7.5724	13.5924	9.5727	9.6854	13.4921	8.2998	9.3987	11.3214	11.9083	7.6493	14.5611	10.2001	9.4016	12.4203	7.7768	9.1432	8.8565	9.0225	9.3155	8.247	8.1131	8.5065	10.1701	7.7629	7.8387	8.6163	5.738	10.0402	8.0539	12.6715	8.2016	7.9153	7.7351	6.433	5.9453	11.6673	8.8806	8.1935	5.6253	10.0163	10.5253	8.3943	8.6181	8.3846	8.914	10.7383	11.2567	8.8177	7.7722	7.8995	12.26	9.1683	8.6858	6.0448	10.7228	10.0226	9.8618	10.2258	9.3037	9.7934	10.5366	11.3785
PF3D7_0104800.mrna1_1	PF3D7_0104800.mrna1_1;326	326	10.5997	10.0718	7.38	8.7362	7.431	8.7467	8.3373	8.725	7.9377	10.6488	6.5322	8.5521	8.3211	8.4993	7.8436	9.6809	9.4229	12.4038	6.6985	9.0914	11.5729	10.7596	6.9547	13.2184	10.6179	6.2655	13.3871	7.292	9.3558	10.9861	11.3009	6.9357	14.7166	11.0393	5.714	12.8476	7.6831	9.228	8.2133	9.3267	7.212	8.8058	7.8074	8.372	10.2062	7.5368	8.0001	8.2213	3.4555	9.2308	8.5276	11.6742	8.073	7.0957	7.0564	6.7608	5.9547	11.3408	7.1829	7.2357	5.4499	9.0759	11.182	9.4769	9.2755	7.8823	6.9115	10.8485	10.9286	8.93	7.711	6.868	11.8696	8.3502	7.7542	6.2418	9.9639	10.4197	9.7503	10.1628	8.4414	7.3003	11.1276	12.1546
PF3D7_0104800.mrna1_1	PF3D7_0104800.mrna1_1;327	327	10.7065	10.3417	7.5341	8.7782	7.8798	8.4125	8.0229	7.1632	7.7912	10.9731	7.6124	8.329	8.1688	8.2797	8.1281	9.001	8.349	10.7585	6.2604	8.9924	10.4214	9.2335	7.7113	13.0492	9.3789	5.896	11.0239	8.104	9.966	10.4968	9.6286	7.8949	14.5712	9.4954	5.6792	9.9625	7.5339	8.2903	9.7177	10.415	8.3007	9.2617	6.9583	8.1246	9.511	9.4505	8.3618	10.1243	9.2835	8.5885	7.9047	11.3367	9.2995	7.8887	7.6004	6.5783	6.4026	11.4569	6.7823	7.7698	6.1679	8.507	9.1466	7.2253	8.4165	7.6549	6.6744	10.1969	11.1551	9.0332	9.6006	6.7053	12.0414	7.2024	7.2195	7.7041	9.7827	9.1666	9.3009	9.0147	7.9921	7.6116	11.0396	12.2328
PF3D7_0105400.1.mrna1_1	PF3D7_0105400.1.mrna1_1;56	56	8.072	4.8535	5.8694	5.7051	3.4634	7.2085	4.9991	5.0361	4.7279	7.3917	12.1926	5.5744	6.6954	3.6837	6.9854	6.2063	6.8657	4.1202	4.2987	5.845	6.7626	3.4316	5.599	7.3423	7.0233	4.6932	5.5856	5.3712	6.8853	6.8601	4.8227	2.7527	5.6943	7.7602	5.0246	6.4271	5.2716	6.5477	6.0352	4.9593	4.6753	4.8595	6.2741	6.3096	7.6333	5.0531	6.7257	5.2307	3.9551	6.3201	6.3877	6.1391	5.9572	6.2194	4.3639	4.8253	4.696	5.1006	6.3289	5.4283	6.0334	8.0793	5.4195	5.1518	5.4097	6.4007	4.9941	5.8982	4.7328	4.9878	5.3448	5.7301	6.5228	6.6967	6.1027	6.4714	7.6362	6.1285	6.6125	7.0668	6.8529	5.7151	5.3223	5.9973
PF3D7_0105400.1.mrna1_1	PF3D7_0105400.1.mrna1_1;57	57	7.5508	5.6032	4.1993	5.7533	4.6548	6.8032	6.6446	6.9032	4.6053	8.2598	12.1248	5.5531	5.7721	4.5454	6.7869	5.8736	6.89	5.0947	4.7592	6.8111	6.9323	5.3452	5.6191	4.4561	7.3509	5.7642	7.3761	5.7674	6.7396	7.2307	5.3882	4.1953	5.812	8.2047	4.7856	6.7919	4.4601	6.7953	5.4538	5.1416	5.7021	4.1069	7.0334	5.4624	7.4472	5.1779	6.1727	5.2063	2.862	7.2005	6.3696	6.8274	6.2782	5.8587	6.9419	4.7279	3.9288	6.1627	6.4938	5.0535	5.8994	8.1463	5.7153	7.5587	5.7546	6.1373	5.4699	5.6311	5.6568	6.7824	5.6279	5.2604	6.3201	8.0528	5.5686	6.7527	9.3533	6.1303	7.5744	7.3828	6.7211	4.9598	6.8031	6.3448
PF3D7_0105400.1.mrna1_1	PF3D7_0105400.1.mrna1_1;58	58	8.7925	5.0866	5.8184	4.8192	4.2016	7.7972	5.6901	4.4429	3.4725	8.6889	9.6227	6.3455	5.439	1.384	7.7618	5.6571	6.0166	3.8836	4.0383	5.4512	7.2314	9.2646	4.6017	5.2735	8.6445	4.4229	7.349	4.9823	5.7721	6.467	7.6442	5.8056	5.4499	8.7584	5.7145	6.8237	3.9307	5.8232	5.3913	4.7698	4.7772	3.4436	6.0079	5.51	8.8149	5.3875	5.8718	4.6679	4.7043	5.6642	5.7178	5.3551	5.7756	5.5087	5.51	4.5644	3.0858	4.8243	5.7189	4.8792	6.0343	7.2838	5.6551	5.3491	5.189	5.7895	4.8605	4.7285	5.9141	5.4124	4.8354	5.0509	5.9269	7.4925	5.8122	6.6122	8.6352	6.8636	6.1526	6.6922	7.3342	2.0286	6.7186	5.7981
PF3D7_0105400.1.mrna1_1	PF3D7_0105400.1.mrna1_1;59	59	6.4968	5.5945	4.3792	4.8186	4.934	6.871	4.9579	4.189	2.6135	6.0898	4.915	4.8022	5.527	3.5185	7.4868	4.915	4.8856	4.8268	4.433	5.4803	4.8615	5.3352	4.842	4.8654	5.1465	4.2227	5.6611	5.0219	5.0063	6.5019	5.9948	4.1922	4.9288	5.1156	5.6502	5.5166	3.9505	5.292	5.5904	2.846	4.7312	3.2615	6.8311	4.8914	5.8081	5.3341	6.1206	5.0058	5.1534	5.5981	5.5957	7.015	5.1027	5.054	5.2257	1.4803	3.61	5.6662	6.6892	5.0579	5.7737	7.194	5.5435	3.9551	5.8447	6.2422	2.4751	4.04	5.4256	5.4386	3.067	4.7098	5.6519	7.3524	5.8667	5.4436	8.7356	4.7793	6.2384	6.718	6.8465	4.4581	5.3273	5.5632
PF3D7_0105400.1.mrna1_1	PF3D7_0105400.1.mrna1_1;60	60	6.1043	5.0184	4.8202	5.133	3.6241	5.128	5.0772	3.2403	0.3219	5.9791	3.3632	4.314	4.7803	2.5509	5.6636	3.9477	5.4509	2.2327	1.8679	5.1783	5.2426	1.9107	4.1747	4.3554	5.2817	3.7602	4.4135	4.8782	4.8585	5.95	3.9021	0.9635	4.1755	5.1152	4.8415	4.8288	4.8743	4.3526	4.2898	4.0161	2.359	4.0152	7.0841	3.6171	4.9565	4.6713	4.554	4.8369	1.2928	3.511	5.5087	7.7202	2.6253	6.1324	5.3775	5.1457	3.903	4.6859	5.9796	4.101	5.1102	6.1518	4	4.9126	5.2437	5.6899	4.2032	5.1851	4.3241	3.957	4.0522	5.6358	5.4973	6.5072	5.9117	5.3992000000000004	7.171	4.6247	5.6317	5.6963	4.6088	5.5567	4.5223	4.464
PF3D7_0105400.1.mrna1_1	PF3D7_0105400.1.mrna1_1;61	61	5.9665	5.8502	4.7474	5.3621	3.2403	6.7094	5.4679	6.0633	3.6029	7.3318	5.7162	4.8324	4.5868	4.235	7.0216	4.1194	5.3632	2.7803	5.0475	5.2165	6.6741	3.8001	5.9184	5.1064	5.4165	5.6949	4.557	4.5116	5.7506	5.9855	4.9288	4.1243	5.4084	5.2968	3.8369	5.6011	4.7592	4.4581	4.0135	3.3448	2.9146	6.011	4.5765	5.251	4.6645	3.106	6.5223	5.6665	2.969	4.9467	5.761	4.9481	5.9153	5.0139	4.5021	4.1457	4.8288	5.3505	5.142	5.0704	5.1795	7.143	5.0303	4.8465	4.0661	5.6508	3.5135	5.4067	5.3252	4.8953	4.6803	4.8455	5.6427	6.1739	5.9054	6.948	7.8149	4.5304	5.9679	6.5685	6.2016	4.1383	5.6331	4.9312
PF3D7_0105400.1.mrna1_1	PF3D7_0105400.1.mrna1_1;62	62	7.7058	5.5732	4.3248	4.5993	3.7991	6.921	4.785	5.4928	4.6611	6.4938	5.233	4.6398	5.6896	5.5385	6.9183	5.3754	5.2227	3.5198	6.666	6.1355	6.0885	4.8334	4.5084	5.0188	5.067	3.6206	4.814	5.4279	6.2026	5.7425	5.5883	4.4189	3.8875	5.6699	4.9397	4.4303	5.0518	5.8276	4.7913	3.1587	3.9542	4.9621	5.7871	4.3277	5.6533	3.8319	4.2227	4.9279	4.0206	5.8117	5.5333	5.5543	5.1595	5.3771	5.2122	3.2645	5.1538	5.9561	5.9825	6.2867	4.9923	7.5531	7.2816	3.8258	5.4326	5.7285	4.3785	5.9234	5.1173	5.682	4.1514	5.2772	7.8858	6.6736	5.4016	6.0014	8.0106	7.2115	5.9791	5.4091	6.045	5.0426	5.6982	5.6244
PF3D7_0105400.1.mrna1_1	PF3D7_0105400.1.mrna1_1;63	63	7.3839	7.7344	4.3067	5.3586	4.2055	8.0686	5.826	4.9764	3.5534	7.5032	5.6639	6.0477	4.3298	3.6288	7.3083	4.8846	6.4534	1.7181	6.9326	6.14	7.353	5.0828	4.9649	4.9035	5.2865	5.2891	4.8817	6.7392	6.5956	6.5032	6.0955	4.2839	5.3427	6.1851	5.3653	3.7782	5.6979	5.4825	5.726	5.0365	4.9463	4.5515	5.4423	5.0206	5.2114	5.6488	6.3151	5.3642	5.4941	5.1227	5.6291	5.9658	5.0717	5.7538	5.135	4.9026	5.029	7.1956	5.9729	5.527	6.1465	7.8537	5.7782	6.2598	6.2388	5.5132	5.6795	4.9745	5.6029	5.1031	5.3586	5.2795	8.0162	7.0661	6.4163	5.7986	8.6573	6.8089	6.3477	7.06	6.9395	4.9491	6.228	5.3971
PF3D7_0105400.1.mrna1_1	PF3D7_0105400.1.mrna1_1;64	64	7.2529	5.5413	5.9761	7.1834	4.7252	7.8494	5.8128	6.2722	5.0721	7.7783	5.6094	6.1451	6.822	4.0781	7.6801	5.4506	5.6879	3.4182	7.1548	5.8349	7.0618	4.5242000000000004	6.2662	4.4796	5.7156	5.8395	4.6433	6.7166	5.6949	6.5022	6.1073	5.7811	4.3916	7.651	5.1493	3.3992	4.5154	5.0188	5.4253	4.9533	3.8156	4.193	6.0319	5.0858	6.9692	5.5521	5.9905	5.0972	5.1391	4.9616	5.5283	5.23	5.4239	6.9083	5.8092	5.4353	5.2012	6.3901	5.7889	4.8674	5.3248	7.4341	5.814	5.3547	7.8906	6.3684	4.0426	5.4489	4.6508	6.233	5.204	5.4851	8.349	6.9505	6.6222	5.3736	8.4224	6.1601	6.0961	7.2981	6.2897	5.4276	5.6596	5.0841
PF3D7_0105400.1.mrna1_1	PF3D7_0105400.1.mrna1_1;65	65	7.1267	5.1635	5.7674	5.8726	5.8089	6.7473	6.1869	6.0598	6.456	6.9738	6.2153	5.7118	5.0448	7.1898	6.392	6.1181	6.4665	4.8728	6.0029	7.7558	5.1502	7.4738	6.2858	6.763	6.5971	8.8195	6.6021	5.3971	8.1464	6.563	8.0346	5.8407	7.2395	6.3199	8.1391	6.3787	4.9928	4.406	5.4614	4.8319	5.0849	4.4854	5.6162	6.3728	7.2885	7.1399	6.6997	5.6721	4.8875	5.6259	6.3754	5.2694	5.8374	6.5038	5.1391	5.2338	5.7751	8.6278	6.9868	5.8929	6.0166	7.3527	5.9069	6.2821	6.4173	5.709	5.0828	5.2784	4.5509	5.4002	7.1174	5.4155	10.0289	7.7988	6.8112	7.1088	8.2262	6.8265	7.096	6.684	6.6635	5.745	5.7756	5.3726
PF3D7_0105400.1.mrna1_1	PF3D7_0105400.1.mrna1_1;66	66	6.3849	5.6378	6.413	5.6913	4.4777	6.5957	5.5892	6.3255	5.1942	7.1024	5.3103	3.4195	5.2494	3.9809	6.6852	5.3452	6.4594	5.0824	3.9021	5.6076	6.067	5.2861	4.6775	4.862	6.3096	5.1218	5.6758	5.6011	5.9112	6.1037	6.0581	3.7698	5.3583	6.8215	5.9551	4.7544	4.1177	4.8006	4.565	5.5398	5.8457	3.8176	5.6097	5.4861	5.2323	4.9878	5.2623	4.8953	4.238	6.1906	5.3892	4.3944	4.6159	6.5532	5.6528	4.8694	5.1587	6.1671	6.0097	5.2642	4.588	7.1719	7.1429	4.99	5.5376	5.3723	5.3027	5.2968	4.5497	5.1181	5.0045	6.0902	6.9565	6.201	6.465	5.0255	8.4191	6.0757	6.6392	6.1471	5.1048	5.1247	5.8379	4.8699
PF3D7_0105400.1.mrna1_1	PF3D7_0105400.1.mrna1_1;67	67	7.4518	11.6611	6.7293	5.8985	4.5014	5.9279	5.5441	6.121	4.5354	7.1686	7.0599	5.985	5.3572	4.0347	5.5786	5.7973	6.1287	4.1309	4.2743	5.3074	5.1006	5.7711	5.1847	5.5314	6.2549	4.6565	6.5832	5.6699	5.44	6.1855	5.4957	4.634	5.4812	6.2329	4.7021	5.2415	7.2305	5.1285	5.8339	11.674	7.9359	3.8197	5.8824	6.9045	8.6351	6.2642	5.3487	5.9312	5.4289	5.6185	5.3107	5.0579	4.6141	6.8348	5.7777	5.9179	6.0181	6.8817	7.555	5.5469	7.2522	10.0425	6.7325	5.7495	4.0925	11.9065	5.8792	8.9942	5.407	5.3363	5.3544	6.2114	7.6059	7.733	5.6764	7.0148	9.1497	6.5501	6.4429	5.4754	11.5393	5.2445	9.3294	4.0303
PF3D7_0105400.1.mrna1_1	PF3D7_0105400.1.mrna1_1;68	68	6.2615	8.5945	4.9937	3.7312	4.6966	5.9362	4.7955	4.4189	3.5173	6.3828	5.855	3.3688	3.8659	2.2357	4.479	4.9565	5.3698	4.1276	4.7871	2.7824	5.3537	3.4276	4.9179	4.7361	5.5726	4.7181	5.6812	4.5027	5.2234	5.2277	5.5524	4.6415	3.9298	4.9397	4.6223	4.5595	3.306	5.2739	5.4155	7.938	4.9768	3.1473	4.3427	4.7371	6.0266	4.757	4.8268	4.263	3.6588	4.7871	3.8012	4.4182	3.5546	4.9699	4.785	2.1827	4.8968	4.332	5.2865	3.9561	5.0112	6.8852	4.6229	4.1779	4.204	6.3821	4.3778	5.4097	4.5625	4.2304	4.749	5.3423	5.1699	5.4276	5.5937	5.2196	6.9152	5.5829	4.7442	5.3187	6.7621	3.9402	5.1566	3.7772
PF3D7_0105400.1.mrna1_1	PF3D7_0105400.1.mrna1_1;69	69	5.2716	5.8575	5.327	4.1052	2.4725	4.7623	4.8758	3.3434	1.5311	5.0742	3.479	2.3391	4.5367	3.0409	4.2517	4.5747	4.4835	3.4182	3.6017	4.337	4.3896	4.009	4.6247	4.1715	5.1227	4.4303	4.047	3.8728	4.1424	4.5957	4.3284	2.696	5.5567	4.4963	4.7021	2.842	4.6831	4.8684	5.155	5.9388	4.4601	5.1631	5.1367	4.5632	4.101	3.6159	4.3484	4.9796	5.1599	3.2157	4.382	3.6415	4.2965	4.9369	2.729	4.2342	3.5934	4.7766	4.8787	4.5874	4.1659	5.4019	4.5534	4.627	5.0678	5.0938	3.1473	3.98	3.7015	4.4443	4.2563	5.0921	4.8924	4.6803	4.9303	4.1416	3.6769	4.3009	5.076	4.5814	4.7398	4.0738	5.2098	5.3248
PF3D7_0105400.1.mrna1_1	PF3D7_0105400.1.mrna1_1;70	70	5.1449	6.4034	5.254	4.6859	3.5521	3.441	4.1906	4.6633	1.7485	4.5747	3.7581	2.8738	4.4269	0	5.033	5.1461	4.5173	3.2327	3.4854	2.1538	5.3723	3.5236	5.7876	4.2824	4.4568	3.9514	1.7442	3.7388	4.4601	4.9923	5.6767	2.3248	3.466	4.2334	4.441	2	4.135	4.5173	3.756	5.0849	3.4944	3.6792	4.1546	1.856	3.557	4.4738	4.054	4.7404	5.4874	1.6135	4.3778	3.842	2.8176	4.1731	4.2196	4.8309	4.5886	5.5622	5.4019	4.1102	4.9505	4.8792	3.9718	3.8104	4.904	5.332	2.8379	4.5059	3.1587	4.8192	3.4816	4.774	4.9093	3.9326	5.017	4.101	5.4614	4.1851	5.4906	5.3639	3.2795	3.5311	3.8669	4.9388
PF3D7_0105400.1.mrna1_1	PF3D7_0105400.1.mrna1_1;71	71	4.9662	5.2479	4.3016	4.4581	1.5211	5.079	5.2525	3.6848	0.3103	3.9828	3.4983	4.4416	4.4906	4.1882	4.5416	5.2453	5.8179	3.1587	5.6197	5.2048	5.0352	4.8379	4.6893	4.0522	4.2728	2.7592	3.1779	4.6023	4.4601	4.2713	6.0076	2.0909	4.9293	4.3241	3.6871	2.406	4.0968	4.9584	5.8728	5.2055	4.1985	3.2048	5.0058	4.7366	2.3448	3.9146	3.4816	5.1039	3.2373	4.7876	5.6218	4.845	3.5122	4.5928	4.079	3.9212	5.1052	5.3933	5.6264	3.8237	4.0849	4.859	3.8063	4.8043	4.7876	4.7527	5.3858	5.3409	4.5416	4.1779	3.5619	4.7772	5.7129	4.8032	5.2623	5.2296	5.5966	3.8649	5.033	3.0054	2.4673	4.0832	4.0548	6.7475
PF3D7_0105400.1.mrna1_1	PF3D7_0105400.1.mrna1_1;72	72	4.9528	5.2211	3.9542	5.2407	3.1938	4.4216	4.7634	3.9764	3.3334	5.8102	5.0657	1.6182	4.811	1.669	3.8914	4.5969	5.6665	3.0054	4.585	3.3031	4.9088	4.3427	3.116	4.5367	5.3733	3.278	5.5856	4.7623	4.0841	5.5279	5.3547	4.4561	6.0708	4.6605	4.9222	2.2296	3.7634	4.5583	6.9459	5.1081	4.701	4.9809	5.0286	3.8278	3.969	4.785	5.6418	4.9107	4.1144	4.7576	5.2227	6.2632	5.5014	5.0121	5.3649	4.9165	4.5904	5.2384	5.86	4.7903	4.1715	5.4182	3.1667	4.6831	2.4906	4.2304	5.0496	3.7388	4.903	4.7965	5.1006	3.4568	5.353	4.3992000000000004	4.7142	4.7252	5.1679	5.3466	5.3132	4.3491	4.9293	3.6053	4.9331	3.9326
PF3D7_0105400.1.mrna1_1	PF3D7_0105400.1.mrna1_1;73	73	4.554	4.9841	4.5814	2.7049	2.5945	4.1127	4.9667	3.8758	2.3757	4.9896	4.3441	3.0144	5.2399	2.9241	1.541	4.7296	5.4303	4.2434	5.6179	4.2683	4.9345	5.1089	4.5008	5.0461	4.6427	3.842	4.0036	4.0626	4.3205	4.7382	5.5336	3.0652	3.7887	5.0853	3.5336	3.1391	5.0369	4.9246	5.2353	4.8104	4.5046	5.0742	5.0785	4.5699	4.4561	5.1001	3.6276	5.3165	4.7495	4.98	4.6843	4.7015	1.433	4.9612	4.6837	1.5261	2.4777	4.5014	5.7737	4.9107	4.7296	4.4976	4.7458	4.2585	5.851	4.257	3.5286	3.6668	3.4634	3.228	5.1243	3.7835	5.95	4.5273	5.2141	4.9312	5.0215	5.0587	5.5856	3.8104	5.135	3.4005	2.7613	5.1247
PF3D7_0105400.1.mrna1_1	PF3D7_0105400.1.mrna1_1;74	74	6.0433	4.9588	4.5916	4.3103	1.696	3.541	5.0387	4.7819	4.3568	5.1391	4.691	2.3045	5.2638	0.111	4.4529	5.1867	3.4529	4.4094	4.3568	3.8885	4.3834	4.5951	4.9088	3.6542	5.228	4.0514	2.9467	4.5379	5.0179	5.4449	5.144	4.2906	3.9288	4.9919	3.9873	4.4822	5.0347	3.7137	5.6156	4.5957	6.3338	4.281	5.0286	4.706	4.3384	1.6736	2.0215	5.0461	5.0041	3.847	5.0036	4.2884	3.5373	5.2483	4.4594	4.9222	3.5097	5.3132	5.1396	5.5889	5.1763	5.1583	4.4005	4.1603	5.021	5.0112	4.6118	4.1635	4.6887	3.9579	4.5311	4.7404	4.3625	5.8212	4.6235	4.6485	6.4217	5.2334	5.4598	3.7856	4.1675	3.6599	4.0215	4.6764
PF3D7_0105400.1.mrna1_1	PF3D7_0105400.1.mrna1_1;75	75	5.7271	5.4263	4.4141	4.0295	1.3391	4.2817	5.1318	3.5656	2.5945	5.1416	3.3391	3.4607	5.6516	2.0036	4.8104	5.8204	5.4012	4.5292	4.5021	5.1981	4.6938	5.2242	5.7287	4.3298	6.0706	4.2434	4.3491	4.5534	4.5527	4.8934	5.3611	5.7874	5.4158	4.7793	5.6605	3.2735	3.5886	4.4542	5.3526	7.7823	5.3052	3.4489	5.739	3.9754	3.0144	3.541	4.5342	6.471	6.3577	4.4469	4.4764	5.1743	4.1342	4.7148	4.7334	4.2563	3.9326	5.151	5.353	5.1631	5.7758	5.191	3.8846	4.5711	4.5141	4.546	4.0652	5.6556	4.9402	4.9439	4.7175	4.7082	5.8785	5.318	5.7312	5.4416	5.9989	5.4343	5.6221	4.9841	3.1177	3.1243	5.0721	5.6582
PF3D7_0105400.1.mrna1_1	PF3D7_0105400.1.mrna1_1;76	76	5.8382	4.6938	5.4289	4.5625	4.4396	4.1285	5.0027	2.8176	3.6147	5.8283	2.8836	4.9547	5.128	2.511	4.6736	5.2983	4.4854	3.9079	5.2836	4.5404	5.1707	5.6264	5.9565	4.7247	5.3971	3.6427	4.723	5.2525	4.6758	6.2771	6.5163	4.1667	5.5151	5.5683	5.2798	4.6005	3.3992	4.7923	6.2085	6.127	5.8442	4.5311	5.7442	3.3618	4.4155	4	5.5311	5.8512	5.89	5.3245	5.588	4.854	2.4621	4.9686	4.7004	3.9288	4.4757	5.8975	5.6005	5.6097	5.8992000000000004	5.4336	4.0557	6.0836	5.2957	4.4033	4.9383	5.1867	4.7538	3.6781	4.0347	5.0781	5.5357	5.4289	5.4313	4.5987	5.7803	5.1342	5.2687	5.1871	5.3498	3.6323	4.7043	3.4995
PF3D7_0105400.1.mrna1_1	PF3D7_0105400.1.mrna1_1;77	77	6.1993	5.4525	4.9896	5.2075	2.7845	4.0875	5.5416	4.5298	2.1699	5.8324	5.1961	4.7724	6.0152	2.6713	4.2149	5.337	5.3154	4.1268	1.8032	4.4168	4.5122	5.4012	5.1164	4.9083	4.1554	3.8156	4.408	5.5049	4.7301	5.1767	5.1391	5.3266	5.6215	5.1408	4.4575	4.6294	3.7581	4.7903	5.9196	5.1449	5.911	4.0188	5.2227	4.8963	4.5711	4.6352	4.8797	6.7115	5.712	5.3639	5.3505	5.3484	4.5416	5.7506	4.8304	3.7312	4.2188	5.6103	5.9782	5.1247	4.7334	4.8058	4.7474	5.4179	5.2961	5.342	3.8895	4.9519	3.2188	5.1379	4.942	5.5491	5.6267	5.1148	5.8004	4.7317	5.8184	4.735	5.756	4.6927	4.1185	4.3484	5.0135	4.6685
PF3D7_0105400.2.mrna1_1	PF3D7_0105400.2.mrna1_1;56	56	6.816	6.2147	5.4209	5.4067	3.1969	6.1056	4.8298	4.4712	4.26	6.7248	11.1133	5.5966	4.9649	3.359	5.8542	4.0618	5.5937	4.0391	4.6005	5.0268	6.1414	4.6809	3.9317	5.0219	5.669	3.3743	5.9841	4.1969	4.3702	5.5018	5.2327	4.0618	5.5671	5.565	5.877	5.5726	4.8768	5.5289	5.2388	3.3688	5.1587	4.225	6.4468	6.8775	5.6747	4.2876	5.9381	5.0828	4.2532	5.4246	5.1309	6.3997	4.5558	5.4718	4.925	4.8689	5.1691	6.7863	5.9621	5.1957	5.2968	6.8202	4.2987	4.8679	4.841	5.7107	4.0365	4.0505	4.4634	5.0501	4.9809	6.2165	7.1773	4.6035	5.6772	4.5166	7.24	5.5113	6.3656	4.6427	4.2965	4.477	4.8125	3.61
PF3D7_0105400.2.mrna1_1	PF3D7_0105400.2.mrna1_1;57	57	6.3334	5.3586	4.6622	5.6679	3.5248	5.8575	5.7882	6.5782	3.3951	6.2685	10.5925	4.9491	5.2288	4.9035	5.9371	5.4786	6.2126	2.4141	4.4416	5.6115	5.8032	8.2772	5.281	4.4874	5.0828	4.3118	4.9864	2.842	4.9491	5.5078	8.6771	0.7655	4.2898	4.6525	5.2858	6.1514	4.7814	5.106	4.5065	4.6859	4.2234	4.6041	6.2437	6.9936	5.6456	3.8248	3.6611	4.4114	5.0152	6.2091	5.3505	6.6175	4.314	6.1237	4.2227	4.0721	3.9882	6.0944	6.4063	4.2411	4.9383	6.3014	5.7082	5.7145	4.8181	6.0821	5.3363	6.2619	4.5644	5.2961	4.4647	5.1546	6.7995	6.7498	4.4607	4.7469	8.3261	5.4728	6.2135	5.1735	5.9477	5.0548	4.1803	5.1771
PF3D7_0105400.2.mrna1_1	PF3D7_0105400.2.mrna1_1;58	58	7.9659	5.4983	6.0011	5.1223	3.6747	5.7145	5.7929	3.9882	3.0461	7.8537	7.8151	5.1334	5.7021	2.6871	5.5304	5.5838	6.3151	6.4632	4.1977	7.9468	6.2696	8.3924	6.3757	4.3462	5.8987	3.861	6.6436	4.9222	7.9362	5.7374	8.6367	5.2525	5.2052	6.8928	4.4529	6.8222	4.6029	5.1127	4.6017	2.8032	5.332	5.1795	6.7576	5.5762	8.0859	5.0466	5.211	5.1285	6.4092	5.3653	7.2115	7.2338	5.61	5.9103	6.1285	4.5097	5.3526	6.9273	6.7503	3.8963	5.6854	11.9469	9.8808	5.7581	5.6103	6.4028	4.7361	5.7546	5.575	5.7549	4.6525	4.9016	7.601	7.2803	4.8207	6.2321	12.5209	7.4272	6.4416	6.0204	7.2041	4.2304	6.1508	6.4843
PF3D7_0105400.2.mrna1_1	PF3D7_0105400.2.mrna1_1;59	59	7.0016	5.632	5.2342	5.9158	2.516	5.3906	5.671	5.845	2.9298	6.4637	3.9782	3.384	5.2153	4.2494	5.8314	5.6112	5.7735	9.7239	5.0197	5.3484	6.6485	5.3001	4.7485	6.0177	5.9267	4.839	5.2118	5.0909	6.0112	6.3551	5.6168	3.7623	4.9293	6.8211	4.9977	6.0181	5.1751	4.9995	4.1819	4.8885	4.6786	4.8654	6.1999	5.6738	5.7661	5.0678	4.4854	4.6915	4.2265	4.6352	5.3302	7.0219	4.3212	5.8043	6.2451	4.025	5.2005	6.5404	6.6631	5.6156	5.3219	11.3331	9.2204	5.6212	5.8212	7.1392	6.4464	5.8467	5.9352	5.2585	3.0444	6.6993	7.4174	6.6437	6.135	5.6829	12.7314	6.2819	5.8321	5.5084	7.4076	6.2937	5.4515	5.4057
PF3D7_0105400.2.mrna1_1	PF3D7_0105400.2.mrna1_1;60	60	6.4697	5.489	4.8723	5.1289	1.2869	5.2126	5.812	4.7274	3.4195	5.3736	4.7829	2.842	5.0023	4.2638	5.3964	4.0644	5.1767	9.8251	4.4476	5.5735	5.5877	4.9764	4.9791	4.5771	5.5232	2.5185	7.4696	4.7004	4.3875	6.3901	4.9463	4.8851	5.1156	6.3806	5.5865	5.2036	3.9773	4.2758	4.8068	4.9523	3.1859	4.1018	6.9211	5.2884	6.0173	4.4995	4.7698	4.5686	4.1755	3.6392	4.682	7.9138	4.6713	5.2532	5.6848	3.3277	4.5928	5.8367000000000004	5.7208	4.6053	4.7949	11.6813	7.2285	5.0317	4.8089	10.1176	5.0281	5.6845	5.3316	5.8102	5.3642	3.6206	5.779	6.7844	4.8248	5.4696	12.6107	5.7377	5.2517	5.1094	9.5064	3.9241	5.4666	5.5945
PF3D7_0105400.2.mrna1_1	PF3D7_0105400.2.mrna1_1;61	61	5.6182	5.0135	4.887	5.0312	3.8875	2.8659	5.0179	4.0018	3.5008	6.9372	4.278	3.2403	5.3413	4.3241	4.0339	4.3413	5.0518	6.2151	4.4822	3.4489	4.9255	4.0444	4.7714	4.4033	5.4469	3.1811	4.5416	4.7882	4.3341	5.1309	5.0135	3.7623	3.2898	5.6755	4.3205	3.6496	3.6124	3.9439	5.4026	5.2005	3.8237	1.4854	5.0639	2.6299	4.4026	3.4983	4.135	5.898	3.3147	4.5236	4.8699	5.314	4.2296	3.797	4.8202	5.4036	3.2479	5.2806	5.3161	4.4607	4.963	10.351	5.3005	4.7719	5.1485	5.701	3.2675	5.0648	4.0108	3.854	4.2165	2.0179	5.2261	5.9939	4.8515	4.7038	11.1837	4.126	5.8615	5.7098	6.2928	4.7829	4.1326	5.8283
PF3D7_0105400.2.mrna1_1	PF3D7_0105400.2.mrna1_1;62	62	5.3674	5.0652	5.2513	4.3896	4.153	4.2861	4.9288	4.2327	0.856	4.9467	3.8032	2.067	3.7279	3.4128	4.1811	4.4744	4.3399	3.9542	4.2847	3.9588	5.2227	4.327	4.7296	2.7698	5.2118	1.86	3.2141	3.5472	4.7592	5.5292	4.8743	3.2987	3.7485	3.905	3.9955	2.8359	3.9439	4.6893	4.7975	4.7015	3.5148	3.3377	4.9458	3.4751	2.991	4.6639	4.2884	4.3183	3.7856	3.4182	4.8395	5.111	4.1318	4.7745	4.729	4.1035	3.991	4.4141	5.5494	5.1803	5.4588	7.014	3.9449	3.706	3.4155	4.275	3.2869	3.861	4.5336	3.7613	3.0409	4.3212	4.1052	5.1285	3.6871	5.0904	9.6104	4.5656	5.3743	4.1691	2.9891	1.263	5.0228	5.804
PF3D7_0105400.2.mrna1_1	PF3D7_0105400.2.mrna1_1;63	63	4.8324	5.3277	4.7981	5.1819	3.848	4.3498	4.634	5.1631	3	4.2227	4.435	4.86	4.9625	2.4087	4.7219	5.1747	4.8037	3.6679	5.0206	4.3875	4.9941	4.3406	3.6276	3.1731	4.0824	4.6513	4.0453	5.6525	4.9699	5.6241	5.1926	2.7159	4.1707	5.2434	3.4209	3.2157	2.8032	4.9495	5.1546	3.101	4.5945	3.5969	2.9184	4.6223	3.3477	3.4983	4.4944	5.2426	4.1102	3.9855	3.1779	3.98	2.86	5.5072	3.9279	3.5521	3.4114	5.1239	5.3045	4.785	4.5072	6.4967	4.3854	4.6317	4.8237	4.842	4.3951	4.9477	3.5765	4.1627	4.5975	2.5059	4.7192	5.7358	4.7724	4.3964	8.2456	4.8263	5.1627	4.8851	4.7861	4.439	4.2141	4.8851
PF3D7_0105400.2.mrna1_1	PF3D7_0105400.2.mrna1_1;64	64	5.3125	5.2102	5.1759	4.4893	2.26	3.4568	4.7682	3.5173	1.5211	6.2651	5.8684	4.4983	4.9621	3.6724	3.8197	4.7208	5.1293	2.5484	6.6231	5.9509	6.0052	5.0807	4.2388	4.5059	5.7916	3.3306	4.8605	5.9425	5.3576	5.8022	4.6536	3.5765	4.6809	5.0303	4.2403	4.4316	4.785	3.9819	4.4363	3.0286	4.862	4.5373	5.5008	4.9198	5.5913	3.2913	3.84	5.5018	4.2063	4.4243	5.2824	4.8043	3.4673	4.7918	4.1522	3.0072	4.812	5.6733	5.4097	3.9579	4.8585	6.9042	4.1383	5.2353	4.8525	5.0356	3.4033	5.0457	3.5632	4.3799	3.9011	5.4343	3.6288	5.2199	5.0259	6.1167	8.9039	4.4396	6.2477	4.1635	4.1538	4.2608	4.2906	4.6628
PF3D7_0105400.2.mrna1_1	PF3D7_0105400.2.mrna1_1;65	65	5.6082	4.1243	4.7447	4.3327	4.3212	4.0365	5.5226	5.1412	0	5.4155	3.5173	4.0488	4.6387	1.111	3.8063	5.4202	4.4699	3.5148	4.7639	4.9411	5.6159	3.4893	4.9523	4.8639	4.7719	3.1326	4.073	4.0179	5.545	5.5242000000000004	5.1558	1.8953	5.1615	5.1497	4.9269	2.5236	4.4416	4.852	5.1875	4.814	4.649	4.7623	6.2132	4.1579	3.0426	4.0858	4.1946	5.2906	4.8787	1.9964	5.2551	3.5838	1.4222	4.2683	5.2798	4.9959	5.4199	5.0955	5.4696	4.6299	4.2434	5.4012	4.2698	4.8369	4.5509	4.8319	4.6938	4.6467	5.2012	4.2517	3.7793	5.2668	5.1683	3.8217	4.7666	4.7296	7.6956	4.627	5.0887	4.8924	4.6622	3.6938	4.1635	4.5662
PF3D7_0105400.2.mrna1_1	PF3D7_0105400.2.mrna1_1;66	66	5.8841	4.4509	4.854	4.6017	4.5154	5.155	5.0448	4.7687	3.7751	6.4453	3.5097	4.0505	4.8914	4.4429	4.06	5.6845	4.8826	3.6982	3.855	1.5801	4.6741	4.5963	5.7955	5.0067	5.1152	4.5527	5.2284	5.0023	5.3136	5.0361	5.5214	5.4426	4.0755	5.4512	2.4141	4.314	3.8227	4.8841	6.0286	4.6415	4.9284	5.1989	5.4406	4.306	3.854	2.854	4.8674	5.0321	5.2353	4.6502	4.3484	4.9179	5.1102	4.8207	4.6639	5.272	5.3445	5.7626	5.4489	4.6673	4.765	6.2081	3.8963	4.8006	4.4039	5.6585	4.3597	4.6264	3.858	5.0535	3.9345	4.5217	6.233	4.8465	5.5339	5.0527	7.1935	5.4155	5.4101	5.9598	4.101	4.4148	4.1643	5.2153
PF3D7_0105400.2.mrna1_1	PF3D7_0105400.2.mrna1_1;67	67	6.1385	5.4356	4.8048	4.1667	3.8649	5.1396	5.8035	3.6904	4.541	5.6079	6.4333	3.2126	5.1094	2.85	3.2126	5.3327	5.2067	4.7714	4.5613	3.2494	5.3201	4.5441	5.9439	4.9406	5.5512	4.7361	5.0938	3.6826	4.9649	5.5907	5.5135	4.0144	5.3889	5.3968	4.3205	3.6713	4.4995	4.9336	5.7871	4.9709	5.1264	4.5644	4.4209	3.7729	3.4356	4.4509	4.9937	5.732	5.8507	4.5472	5.2192	5.0613	3.4725	4.6299	4.995	4.9873	4.5814	5.7533	5.5008	5.0548	5.5555	6.5376	4.9658	5.6121	5.1574	4.9923	4.0347	5.8892	4.565	5.3005	5.0072	5.2627	5.7618	5.1214	5.848	4.8822	6.3813	4.7639	5.6285	3.5385	5.6907	5.2211	5.1671	5.3298
PF3D7_0105400.2.mrna1_1	PF3D7_0105400.2.mrna1_1;68	68	5.8785	4.4114	5.5534	5.5379	2.8895	4.254	5.6285	4.2563	4.5987	5.7554	2.8298	4.1538	5.7082	1.4436	4.2972	4.8674	4.9537	4.9288	4.887	5.6579	4.701	4.6358	4.6605	4.7474	5.0738	5.2642	4.9265	4.3695	4.9411	5.342	6.1518	5.3789	5.033	5.1085	5.4232	4.0934	4.7692	4.7268	5.8982	6.0665	5.9925	4.266	5.0339	4.2713	3.0807	4.1835	4.3834	6.0029	5.0444	4.5373	5.4568	4.811	3.696	4.9303	4.7544	4.4751	4.7285	5.8929	6.0856	4.0277	5.84	5.7401	5.1285	5.5379	4.0426	5.1965	5.1202	5.2994	4.7071	3.1603	5.3642	3.9336	6.4635	5.4919	4.4938	5.4199	6.1102	5.0475	5.7279	4.266	2.8934	2.4033	4.3356	4.269
PF3D7_0105400.2.mrna1_1	PF3D7_0105400.2.mrna1_1;69	69	6.1811	4.7219	4.4289	4.9146	4.4679	4.649	4.607	3.5789	4.0206	5.3216	4.6444	5.1247	5.5248	4.1318	4.8334	5.189	5.0281	4.1546	4.7991	4.4634	4.2532	5.1243	5.985	5.1579	5.3041	4.5951	4.5607	5.896	4.2265	5.7417	6.0603	4.9864	5.2679	4.8217	4.9672	3.7592	5.1859	4.5223	6.5696	6.2028	5.8929	4.238	4.6536	4.1514	4.5607	3.5323	4.2016	5.4883	6.4814	4.8738	5.0798	4.4705	2.0461	5.5475	5.2683	2.7398	4.568	6.6675	5.8482	5.1031	6.0121	6.4436	4.3971	5.4854	4.9402	4.9995	5.3861	5.5388	4.6473	5.6109	5.2376	4.9069	6.0753	6	5.9798	4.9809	6.044	5.7049	5.2265	4.9514	4.1243	3.7214	5.4043	5.582
PF3D7_0105400.2.mrna1_1	PF3D7_0105400.2.mrna1_1;70	70	6.2126	5.7751	5.3757	5.0405	3.0738	3.8992	5.1256	5.0913	2.4673	5.582	5.4725	2.541	5.6221	2.9672	4.0959	5.5735	5.6966	3.4841	4.3363	4.9265	4.3597	4.9265	5.8938	4.6421	5.5829	3.9928	4.7677	4.7247	4.5686	6.0193	4.2434	5.9741	3.9392	5.9966	5.8797	4.5429	4.6433	3.7247	5.7592	5.7936	5.8197	5.328	4.9307	5.029	4.0807	4.3313	4.9026	5.5792	6.0099	4.8826	4.0036	5.463	2.1795	4.0892	4.3248	3.5558	4.8227	6.1154	5.0295	5.6744	5.1859	5.0887	5.2585	4.985	5.6619	5.7287	5.0378	4.1522	3.9165	5.1338	4.95	5.0413	6.1729	5.155	5.6191	5.0862	6.4875	5.2791	5.6806	4.774	4.5613	3.9155	3.3505	4.437
PF3D7_0105700.mrna1_1	PF3D7_0105700.mrna1_1;1	1	6.9159	5.6865	5.8994	6.2382	8.4632	8.1201	7.5934	2.8156	8.643	8.5049	4.854	7.5504	5.0076	9.1005	8.3913	9.64	5.7934	4.5379	5.3985	6.5262	6.0141	4.9045	4.8048	6.3639	6.6272	2.4463	4.2188	5.5125	6.4939	6.1278	5.327	3.6159	6.4261	7.1373	4.3882	3.8094	5.0496	5.3306	6.4553	5.1252	6.0159	2.774	4.7819	5.3477	4.4931	6.6631	6.2112	6.007	4.2196	5.522	5.9676	4.8812	4.9326	4.9741	4.4712	4.7021	5.2758	5.9319	5.4857	4.6798	5.1667	5.4643	5.5804	5.706	3.1342	5.0339	4.3349	6.5276	5.9081	5.2357	5.3082	4.62	6.9243	5.0488	4.8585	5.2307	7.2359	5.6459	5.9038	5.4594	5.7396	2.6736	5.8765	4.5033
PF3D7_0105700.mrna1_1	PF3D7_0105700.mrna1_1;2	2	7.2124	6.1589	6.4219	4.9514	7.8466	7.6511	6.1287	6.0832	9.0553	7.6728	5.6628	7.4757	4.9021	7.7578	7.5711	9.7386	6.0736	2.9891	5.9823	4.8763	7.2236	3.9773	3.706	6.6256	6.5284	5.2288	5.0356	6.3937	5.1164	7.4962	4.5711	0.0144	6.6935	6.5642	4.5229	4.8017	4.7285	5.7719	5.9771	6.101	8.2631	4.6531	4.9959	5.4893	6.4754	6.5392	6.6781	6.5865	5.3223	5.5978	7.2912	5.5524	4.8807	5.0281	5.0544	5.0312	4.7021	6.7968	4.5416	5.7382	5.8994	6.4236	7.1096	5.8819	4.3695	4.4738	4.0206	5.8495	5.5783	6.0459	4.3001	5.1048	6.681	4.1859	5.8362	5.1526	7.0891	6.2207	6.3646	4.849	5.4216	4.8929	6.4376	7.3005
PF3D7_0105700.mrna1_1	PF3D7_0105700.mrna1_1;3	3	7.9116	4.8425	5.7285	4.7393	10.9195	8.8639	6.8204	3.6473	10.3719	8.5674	4.7366	7.4625	3.7506	10.5737	8.879	10.6811	5.6476	6.0657	3.846	5.478	10.2667	5.1647	5.1039	6.3675	6.4752	3.903	5.7434	4.3771	4.9782	11.0168	5.746	4.7263	6.3459	7.0842	3.4155	3.6485	4.9579	5	6.7723	3.8826	6.4862	5.1839	4.8929	3.5248	6.9306	6.7247	5.5065	6.6295	2.9241	2.6668	6.1661	4.9713	5.6387	5.0815	5.0527	6.1008	5.2106	6.6689	5.0264	5.6645	5.0648	5.0237	7.2869	4.9919	4.6223	5.1497	3.8904	6.4438	4.292	5.6554	5.6769	5.0605	7.1392	5.8965	6.2054	5.7892	6.7857	5.5407	5.9565	5.7109	6.0609	4.1334	7.0928	3.9212
PF3D7_0105700.mrna1_1	PF3D7_0105700.mrna1_1;4	4	7.7683	5.6651	5.8878	3.6814	10.5869	8.0009	8.9902	6.7556	10.0662	8.6583	5.5267	5.557	4.9713	10.6444	8.3778	10.949	6.5692	6.2234	4.4822	5.1659	7.8901	4.975	4.701	6.705	7.0011	2.7866	5.1759	3.7323	5.9537	8.4623	6.2201	2.4751	7.6826	7.5177	3.2869	4.5552	3.99	6.4002	7.0899	4.1795	4.6387	3.9991	5.3031	4.7655	7.3091	7.1794	5.842	6.7887	5.1957	6.2269	5.8525	5.36	4.9977	5.1981	5.8943	7.0125	4.3169	5.6244	6.1027	7.6264	5.4029	6.1256	7.6504	5.1623	3.9364	4.7766	3.98	7.3709	4.9995	5.7905	4.6259	4.2957	6.2405	6.6371	7.6705	6.4323	7.1107	6.823	5.478	5.7988	5.4219	4.7115	7.6344	4.2365
PF3D7_0105700.mrna1_1	PF3D7_0105700.mrna1_1;5	5	7.3092	6.6446	6.1315	5.7743	11.2132	8.251	10.5502	7.1843	10.2149	7.8885	5.7687	5.8654	5.0152	10.732	7.9025	11.8096	7.4948	4.6882	6.6076	8.0773	7.744	6.9847	6.4494	7.0254	7.209	6.0885	3.111	5.9205	8.8548	7.7052	7.5609	4.8615	6.6333	7.5603	4.6548	3.9616	5.9045	6.6359	8.7558	7.1103	5.6369	4.1102	4.9575	5.897	6.4336	7.2971	6.7938	8.262	5.8507	4.8186	7.5476	5.6551	5.8602	5.9028	5.1787	5.5144	5.1428	6.2178	5.478	7.4448	5.1767	6.7861	7.0216	4.9079	4.3132	5.1671	4.1465	7.5228	5.6323	6.7737	7.5941	6.1204	7.9549	6.933	7.9651	7.3353	7.0924	6.2397	6.5289	4.9616	4.6616	4.9635	8.4053	4.6058
PF3D7_0105700.mrna1_1	PF3D7_0105700.mrna1_1;6	6	6.5503	6.1593	5.1938	5.1522	9.1181	8.2088	10.7282	4.7071	8.4006	5.3968	4.8525	7.6687	4.6182	9.0937	7.9127	12.7853	5.742	5.7634	3.3306	4.8679	7.2822	5.753	4.4216	5.1518	7.1047	3.8074	3.1144	4.5844	5.4647	7.3556	7.1008	3.9117	5.1859	7.2021	3.1094	5.0626	4.9607	6.6339	7.0132	6.7837	3.0426	3.7247	7.2968	4.6462	6.5419	6.0663	7.3283	6.121	3.7159	6.0999	7.6787	7.8376	7.2128	5.7829	7.2268	5.6786	4.0609	6.301	4.504	5.8263	4.8369	6.3368	6.4458	5.2758	4.814	4.6982	5.0678	7.2452	4.4588	7.0734	6.0367	4.729	8.4164	5.0807	5.5018	5.6424	7.2539	5.7382	6.2271	5.7013	2.8934	3.4222	7.0688	4.0152
PF3D7_0105700.mrna1_1	PF3D7_0105700.mrna1_1;7	7	9.2111	9.5715	4.9896	5.9381	6.9542	8.2651	7.3189	5.9366	6.2409	7.3897	4.8644	9.4328	6.0738	7.5721	7.8575	9.4913	5.561	6.9033	6.6643	5.3906	11.1414	6.1855	5.4604	5.79	6.3901	5.2153	3.0566	5.8276	4.4289	10.758	6.3027	5.5094	5.3438	7.5118	4.3023	2.9279	6.8264	3.7929	6.3143	9.1734000000000009	4.6135	7.2002	7.1162	5.1643	9.6137	6.0466	4.9001	6.2651	9.6256	6.0585	5.8248	6.6106	7.2533	7.2853	8.115	6.0921	6.2132	5.195	4.5987	4.9579	5.2122	8.1798	6.7663	6.5944	6.5163	5.6017	5.1235	6.1406	2.9298	6.5511	5.8382	5.5865	6.5625	5.319	6.0193	6.3885	7.7271	5.9064	6.7404	6.8853	7.6822	4.1755	7.4043	4.4607
PF3D7_0105700.mrna1_1	PF3D7_0105700.mrna1_1;8	8	7.2517	7.0353	4.8032	5.8914	6.1233	7.0275	5.4783	4.2563	5.2924	7.0475	5.1048	7.6767	5.0193	5.4158	7.251	6.364	4.1946	7.3499	4.8963	3.7645	7.9973	4.861	4.4588	5.607	6.5749	2.9069	2.9561	5.1181	5.4851	7.7215	4.8654	3.9672	5.0161	6.9819	4.4182	4.844	6.4016	5.2976	6.6295	7.1257	4.4019	5.6528	6.5625	8.3378	6.9417	5.5945	4.6053	6.4096	6.2893	6.191	5.3034	6.5604	7.2227	5.9236	8.9651	5.348	5.0103	8.3249	4.6299	5.4002	6.1631	7.2553	6.0043	5.7466	6.9896	5.1839	4.3096	4.5632	5.1878	6.8077	4.4469	4.0224	8.4541	5.3172	5.9775	6.9032	8.0689	5.3625	5.8248	6.0732	6.1471	5.1635	7.0708	5.9472
PF3D7_0105700.mrna1_1	PF3D7_0105700.mrna1_1;267	267	7.4583	5.4356	5.7923	6.4543	5.6299	6.1785	6.0217	4.4496	4.0018	7.5388	5.9609	5.135	5.6645	4.9959	6.0987	4.9269	5.9711	5.9512	5.7361	6.8257	6.9198	6.6769	4.9016	5.4202	5.9521	3.516	5.281	5.4709	6.9982	6.5395	6.076	5.1432	6.4308	5.7096	5.1272	4.6473	5.394	5.826	5.5037	4.6288	4.84	6.726	6.3111	5.8587	6.692	4.5807	5.8243	6.1645	6.1361	6.2321	6.8502	5.4482	4.5103	6.8307	5.8839	5.596	5.3957	7.8459	5.9667	5.4269	5.6971	6.8592	5.7827	4.9787	6.6656	5.7455	5.3813	6.4065	7.7481	5.3089	5.5717	6.08	6.8694	4.7252	5.9556	7.0107	7.1341	6.1886	6.9856	6.3356	4.4893	4.6017	5.8293	8.2569
PF3D7_0105700.mrna1_1	PF3D7_0105700.mrna1_1;268	268	7.3704	7.0987	5.7374	9.3171	5.4246	5.5807	7.8811	9.1316	5.3241	7.8174	8.1835	6.5609	9.7739	3.706	5.2828	6.9917	8.5679	8.1161	8.9199	6.6424	7.0535	5.4643	6.3208	5.9729	7.2517	6.0572	6.3404	6.9339	7.059	6.4524	6.3368	5.1048	6.8265	6.325	5.0609	7.2228	6.9921	4.9887	5.879	7.1885	5.3413	7.8701	5.9262	6.5656	7.7512	4.1851	6.4922	5.9591	8.9212	7.5001	6.8883	6.2884	10.0694	6.1518	5.7407	4.634	5.4111	6.6091	5.9081	4.9551	6.1459	7.5491	5.953	7.0851	7.8539	6.0719	5.4712	7.9872	7.6831	6.0161	6.0708	5.6596	8.0189	4.7819	7.1389	6.1033	8.0877	6.7773	7.8174	7.9916	5.9411	4.4614	7.9963	7.8147
PF3D7_0105700.mrna1_1	PF3D7_0105700.mrna1_1;269	269	9.0489	10.1257	6.5854	9.5363	3.4944	6.5487	6.452	7.1791	5.0613	10.5748	10.9018	9.5217	9.2735	6	7.3676	6.8363	7.4891	9.8672	7.4227	7.1259	8.7379	5.8362	7.4022	5.79	8.4619	9.7253	10.6222	7.0027	8.0994	8.3004	8.8671	7.0663	7.0843	8.8536	8.8376	9.476	12.7464	7.1473	6.1953	10.3366	9.3033	8.925	7.5649	6.9044	8.3452	6.923	7.2283	6.7054	5.1871	9.6029	7.6576	7.566	7.7132	7.3799	8.5056	5.4426	8.5529	7.0046	6.7094	6.6806	5.8777	9.0751	7.2975	7.9531	8.9394	6.3163	5.7317	6.2782	8.2352	8.0457	6.5801	9.0047	9.582	7.1528	6.9934	6.6398	9.3336	7.7401	7.774	9.8687	6.5421	6.9411	7.6116	8.793
PF3D7_0105700.mrna1_1	PF3D7_0105700.mrna1_1;270	270	9.4817	8.1373	6.9885	8.8952	5.7769	7.6862	6.0527	5.0836	5.517	11.442	10.441	10.1955	8.6605	4.1135	6.9304	7.3359	6.2363	10.5792	7.0999	7.6896	8.7145	5.2521	7.8792	8.0538	6.9897	8.7278	9.1208	6.9977	7.9444	8.3104	8.6177	7.195	8.4407	7.5579	7.396	8.9931	12.2021	5.814	6.9837	7.8422	7.114	8.6393	6.8067	5.8066	9.0831	6.379	7.3462	6.4231	6.3698	8.5122	7.547	7.3501	7.3928	7.2491	9.3213	5.4861	7.8006	9.124	6.7534	7.5641	5.6296	9.2317	7.6036	8.5147	9.9145	6.5095	6.7756	5.3523	6.6259	9.2188	6.689	7.2324	9.8483	7.3396	7.0889	6.1765	9.3929	6.5	8.3874	9.9916	6.377	7.0877	7.169	6.5122
PF3D7_0105700.mrna1_1	PF3D7_0105700.mrna1_1;271	271	9.5792	8.4737	7.5681	8.214	5.3345	8.1178	6.5481	6.0514	4.8634	11.1209	12.2814	9.3358	7.9126	4.5807	7.4247	7.1778	6.3581	10.8917	6.2538	7.8532	9.4801	6.2662	7.8068	7.3259	6.6431	9.0406	8.673	6.3461	7.3637	8.944	8.6621	7.6051	6.8492	7.8081	7.5892	8.5465	11.111	8.5188	5.689	7.0891	7.5206	8.3942	6.1383	6.6788	8.799	7.2945	8.5455	6.6339	6.1892	8.2216	7.6498	7.8823	8.0954	7.5932	9.4032	6.4366	9.523	8.4344	6.2137	6.7405	7.9856	8.6452	8.1152	7.6643	8.3093	7.2788	6.8059	5.5981	6.3738	8.1178	6.8449	8.5347	9.5503	6.7456	7.6943	7.4677	9.3065	6.9285	8.1093	10.1122	7.3673	7.5383	6.7384	6.9091
PF3D7_0105700.mrna1_1	PF3D7_0105700.mrna1_1;272	272	10.2551	6.6004	6.4021	8.9115	5.393	6.757	5.7434	5.3441	4.6387	8.7314	8.4193	8.0414	7.6356	4.408	5.6568	6.7493	6.6222	5.6058	8.2305	7.1011	6.7009	6.4136	6.7305	5.9284	6.756	7.2968	10.6843	8.1115	7.465	7.0365	7.2617	6.9417	5.9953	7.2478	6.8355	10.6286	6.0014	5.9683	5.4683	6.2397	9.1	8.7107	7.2514	7.5302	9.3144	6.9736	6.4941	5.2071	6.3014	7.9267	6.6541	7.7704	6.5664	6.6875	6.8119	6.9658	6.5209	7.1773	5.5087	6.535	5.7952	6.9629	7.3055	7.4444	6.6042	6.1324	6.323	5.9662	7.017	7.4976	7.7022	6.6515	9.0232	6.0953	7.7511	5.99	8.2305	6.8287	7.0744	7.4004	6.2845	6.1338	6.0339	7.3221
PF3D7_0105700.mrna1_1	PF3D7_0105700.mrna1_1;273	273	8.057	5.7869	6.2798	7.7251	6.9499	6.154	7.3975	7.194	6.1131	7.7452	6.062	6.7085	7.7829	7.0276	5.6026	5.6197	7.9573	3.8992	9.1837	7.6339	6.8654	5.6605	6.6459	6.7818	7.3539	6.2761	9.0085	10.3784	6.0877	6.565	7.5531	7.438	5.8176	6.9159	6.4002	10.4684	5.4548	6.4806	6.3976	5.3356	6.3241	8.8859	5.4578	6.3794	8.4007	5.353	6.3234	6.4091	6.3667	8.1243	7.1652	6.8189	7.4524	7.8753	6.8197	5.6702	5.5922	7.0919	6.0538	6.3507	6.5037	6.9593	6.5795	12.6077	6.4648	7.3312	5.1918	5.9298	8.3036	7.4044	6.8937	6.9058	7.5828	5.3252	7.3161	6.1653	7.1992	7.2612	11.4147	6.3315	7.6566	6.2917	5.7957	7.0082
PF3D7_0105700.mrna1_1	PF3D7_0105700.mrna1_1;274	274	10.6378	7.1273	6.7302	8.9237	5.3782	7.9945	6.8008	6.4231	4.3498	11.3773	7.6927	8.749	9.1983	3.9241	7.8982	6.6368	5.9514	5.4077	8.7624	7.1965	9.521	6.8738	7.7893	7.0372	7.7292	8.9078	11.156	8.3685	7.2409	9.4411	9.1801	7.7939	6.9159	7.6795	8.0368	10.7801	11.0296	6.3372	5.6244	6.7421	8.922	9.1175	7.9461	8.1785	9.5031	8.1633	6.9966	6.3682	6.5835	9.3968	7.5205	8.5675	7.6365	8.5999	11.4449	7.8864	8.1738	6.3607	6.4031	7.7465	5.9491	8.7647	7.8429	9.637	6.5974	8.5483	6.2752	6.7427	6.921	10.332	7.1358	8.3357	7.9917	6.7275	8.2133	5.78	8.2494	7.8771	9.7271	7.3735	7.8318	6.5965	7.0009	7.3951
PF3D7_0105700.mrna1_1	PF3D7_0105700.mrna1_1;275	275	10.0613	6.879	7.4192	8.8299	5.375	9.8503	6.3257	5.7323	3.9136	10.3503	7.0185	8.6924	8.8196	5.5185	9.6605	5.7926	6.5286	5.796	7.3477	6.8255	8.0107	5.6493	7.8994	6.2073	6.156	8.296	9.4976	6.3619	6.3259	7.8531	9.1778	7.8357	6.9774	6.1142	7.4997	10.1288	10.344	6.6971	6.3908	7.0445	5.8268	8.1484	7.4227	7.9946	9.537	6.5356	7.2	6.1198	6.2155	9.1671	6.9343	8.5867	7.384	8.3913	7.2676	5.7049	7.1458	7.7158	5.6831	5.6795	5.9732	8.6026	7.8208	7.0466	6.8108	6.4545	6.3464	5.8753	5.0665	6.017	5.9896	7.0467	7.8456	5.7195	6.5014	5.5573	9.0405	7.9902	7.4361	7.1863	5.6053	6.7566	7.3566	6.6619
PF3D7_0105700.mrna1_1	PF3D7_0105700.mrna1_1;276	276	11.8377	6.797	7.6093	9.9762	5.8004	10.5102	6.4338	6.1073	4.841	12.108	7.3811	9.006	9.688	4.1218	10.4028	7.1712	6.2756	5.9045	7.6318	7.1057	7.2871	6.9404	8.0498	6.4788	5.3695	6.4933	10.9098	6.452	6.9554	6.9562	9.5238	7.9886	6.62	6.7993	5.9628	10.8255	10.2755	7.0922	5.8878	7.1133	6.7487	8.1237	8.2454	9.6126	11.49	8.7156	7.343	6.3961	9.2148	9.566	6.8008	8.489	6.6088	9.5401	6.4092	8.8923	7.7743	7.6258	7.0428	6.4867	6.3023	9.0816	7.5404	7.4037	6.7036	6.8381	6.6263	6.2477	6.2715	6.2344	6.8589	7.4033	8.1867	6.2583	6.5638	6.5203	8.9194	7.0485	7.7234	7.4499	6.7204	7.0706	6.93	7.2314
PF3D7_0105700.mrna1_1	PF3D7_0105700.mrna1_1;277	277	11.7043	6.9214	6.2612	8.2255	6.0224	9.746	6.2746	6.3756	5.8868	11.1989	7.5746	7.4356	8.8592	5.6171	7.2362	6.3343	6.58	6.3399	7.6548	7.6546	6.318	6.6033	6.501	6.212	5.8721	4.025	11.5579	7.3422	7.6857	6.5688	7.7095	6.8161	6.6469	5.6162	5.1795	11.3646	5.6415	6.5797	6.4809	7.0045	6.4655	8.812	8.136	9.388	11.0381	5.2273	6.8482	6.4278	8.1065	9.2475	6.7678	8.4997	6.1574	8.4468	6.0108	7.2584	5.3194	6.8174	5.2713	6.0959	7.0458	8.0374	6.8119	6.419	5.8938	6.5311	5.8084	7.0223	7.7268	5.6882	9.5883	5.2369	7.3199	4.9946	7.5719	6.7935	8.6951	6.7731	7.2756	6.809	6.1206	5.9343	6.4973	7.288
PF3D7_0105700.mrna1_1	PF3D7_0105700.mrna1_1;278	278	8.1307	5.9418	4.9887	6.2817	4.7409	6.4162	6.062	5.7721	4.9968	7.9015	5.8664	5.0431	5.114	5.0785	5.133	5.7035	6.7432	4.4209	5.3854	6.5911	7.4282	5.8122	7.3413	6.8151	5.3709	4.7104	9.3466	5.6913	5.8982	6.126	6.6745	6.7101	6.3145	5.8197	4.8079	8.0606	6.0253	5.4522	5.558	5.1506	5.4803	8.0415	6.1012	7.6592	7.5383	4.6047	5.8532	6.0913	6.817	7.1095	6.3595	5.5723	5.1871	7.1271	4.9388	5.6235	5.0352	6.607	5.1715	5.7669	8.0448	6.578	5.9748	5.3341	5.9444	5.8547	4.8777	5.9789	7.6117	5.4256	5.4796	5.4627	7.1632	5.4336	5.7093	7.0538	7.0834	6.4135	7.3875	6.0775	5.5868	5.1703	7.5839	7.9102
PF3D7_0105700.mrna1_1	PF3D7_0105700.mrna1_1;281	281	9.2814	5.9174	6.5275	8.5093	5.0657	10.624	7.7851	7.9852	4.9986	8.4826	7.8434	8.6717	9.4077	4.337	10.6994	6.1461	8.0577	6.7666	5.671	7.0948	6.1305	6.8598	7.4603	9.9717	7.3945	5.5512	8.7967	7.0771	6.9713	5.9248	8.4687	7.3758	9.2303	8.0347	5.9761	8.5212	7.3161	6.3194	6.1963	6.1825	6.1617	8.4793	8.341	9.8615	9.5163	5.3277	7.1709	5.354	9.2826	10.1975	7.7848	8.6694	6.8139	11.6801	8.8447	5.4413	6.0949	6.3954	5.7046	6.4448	6.8137	9.3186	10.8032	7.0085	8.7497	6.642	6.3198	6.4466	11.5258	7.9914	6.8786	6.4468	7.3009	5.0391	7.1358	6.2904	9.304	9.1418	7.9616	8.4005	6.5638	6.7094	6.9071	10.6929
PF3D7_0105700.mrna1_1	PF3D7_0105700.mrna1_1;282	282	7.555	6.0906	5.6305	6.3866	4.3205	7.9864	5.6462	6.1655	4.2149	7.0073	6.1681	6.083	4.9941	4.6094	6.7431	5.4902	6.2612	4.314	5.516	6.3482	6.4043	5.9644	5.3754	6.3331	5.073	4.4731	6.1252	6.8022	6.8158	5.9281	6.5048	3.8846	6.78	5.9241	4.7592	5.0272	4.7871	4.7871	5.2211	5.1481	5.7766	8.0344	6.7004	9.3331	6.5919	4.4067	4.9832	6.8013	6.8938	7.5985	5.7043	5.6687	5.3681	7.4744	4.3519	4.742	5.6918	6.4827	5.3554	5.2642	5.9198	6.1133	6.1022	6.2178	5.3995	5.2976	4.8048	5.6562	7.3366	5.3111	5.3352	5.9651	6.9587	5.3854	6.1759	6.4542	6.8316	6.379	6.3289	6.2485	5.0264	5.3345	6.26	7.824
PF3D7_0105700.mrna1_1	PF3D7_0105700.mrna1_1;421	421	8.7916	5.6559	5.0747	5.8562	2.5059	7.4201	6.4406	7.1559	3.3882	8.4388	6.0611	5.2284	5.2106	2.8176	7.1854	4.4744	8.3061	9.3545	4.4588	5.5323	8.2239	4.4627	4.3096	7.8771	5.8562	5.4446	7.2071	5.4453	6.2172	7.0321	7.1813	0.275	10.4409	6.2941	5.582	7.2955	4.6882	5.1823	5.1338	4.3896	2.2141	6.8422	6.1473	6.1418	9.0137	5.6619	5.887	5.0527	5.2091	7.7522	6.4491	8.1915	8.1934	6.866	4.9155	3.1408	7.716	4.7458	6.1669	5.842	5.6536	7.3122	9.0074	6.7706	5.5916	5.3277	6.2512	6.7413	6.114	6.85	5.8212	9.4369	6.7376	7.6058	6.1363	5.7631	8.2427	8.912	7.4111	6.2232	5.9932	4.9227	7.5835	7.258
PF3D7_0105700.mrna1_1	PF3D7_0105700.mrna1_1;422	422	7.9081	5.9425	4.3277	6.6857	4.1946	6.4393	4.7175	6.5272	4.2102	8.0678	4.862	5.5087	7.4603	4.1595	5.6106	5.2207	7.4299	9.0208	3.6927	6.8174	8.2665	6.5724	5.4456	8.3601	5.3806	4.1699	7.0321	4.8728	7.09	6.1957	7.9849	5.1989	10.5274	6.3181	5.9023	7.5202	4.5116	4.431	5.2559	4.3377	5.2192	5.7936	5.4896	5.7175	8.3157	4.4236	5.7698	5.1359	4.9373	6.8376	9.2418	7.8019	8.2116	6.1572	5.3248	4.2001	3.5273	6.0824	5.1811	6.3067	5.4976	7.4622	9.4274	5.5182	3.8748	5.588	4.8723	6.1884	6.7686	5.5075	4.5945	4.7538	6.3574	7.5504	6.1581	5.4243	7.9931	8.6781	6.5261	6.8904	6.1564	5.6772	7.7062	8.1988
PF3D7_0105700.mrna1_1	PF3D7_0105700.mrna1_1;423	423	9.2825	6.0235	5.4725	5.7123	4.9616	7.2385	8.3278	7.8925	5.0913	8.89	6.2935	6.2405	6.1022	6.3098	6.8754	9.0891	8.091	8.9026	4.0197	7.8906	10.5593	5.9284	5.2957	9.3191	6.6521	4.9764	9.5025	5.8914	7.5956	9.2882	7.811	5.6261	11.5302	7.3122	6.5771	8.7973	4.3554	7.7384	5.5091	3.9937	4.0135	7.506	6.3632	7.3404	9.5072	4.6165	6.2808	5.9488	4.1882	8.5329	8.6553	9.186	6.6751	7.4834	6.0624	5.2619	5.6073	6.8052	6.7884	7.2933	5.7999	7.206	10.1943	6.2437	9.0327	6.3174	6.1845	7.059	7.5668	7.3361	6.1227	5.3252	8.6268	8.4315	7.2841	6.5984	8.8739	8.5855	7.5085	9.1326	6.6382	6.6523	8.0648	8.164
PF3D7_0105700.mrna1_1	PF3D7_0105700.mrna1_1;424	424	8.996	5.3316	5.2891	5.9554	5.3964	6.4303	6.0321	6.4067	6.5747	8.8688	5.7661	6.5783	4.859	3.3896	6.488	5.1069	6.7011	8.3095	2.8895	8.0487	7.9643	5.5696	5.561	7.7322	5.6772	4.8977	8.268	5.5762	7.2084	6.9281	7.5658	4.5934	10.3632	6.5529	4.7866	8.3185	4.554	6.456	5.0365	3.1683	2.9928	8.4732	6.5148	6.8023	9.3337	5.0255	5.1839	4.6235	4.846	8.185	8.0374	8.8368	6.1307	7.3991	5.6038	5.5573	5.121	5.3747	5.599	6.1406	5.6082	7.3158	9.6701	7.2702	6.0738	6.3597	5.0374	7.3146	7.7466	6.0928	5.367	4.6887	7.4272	8.0372	7.2713	5.5756	8.1752	8.4977	8.041	8.0375	5.897	6.6263	8.1694	8.7633
PF3D7_0105700.mrna1_1	PF3D7_0105700.mrna1_1;425	425	9.618	6.8272	6.0272	6.5724	4.8733	7.6604	8.4951	9.3189	6.3752	9.29	6.7669	6.4705	6.2836	5.477	7.2412	5.8977	9.6711	8.7646	4.6927	9.4289	10.0718	6.8485	5.7195	9.7216	6.0548	5.1715	10.0775	5.407	9.0352	7.8106	9.3176	7.1536	11.2103	7.0093	4.8027	9.4496	5.6314	7.5348	5.3273	6.6565	4.9179	8.2684	6.9265	7.6514	9.8369	6.6981	7.0057	6.1014	4.4469	9.1289	10.7855	8.5939	8.377	7.7419	5.5376	4.5814	8.2293	6.2001	7	7.092	5.9047	8.2272	10.6023	7.6425	8.2885	6.0505	6.7782	7.8918	8.8505	7.3262	6.2065	11.0063	9.5641	8.792	7.8034	7.3872	9.1177	9.7941	8.4427	9.3203	7.6736	7.147	8.3736	8.8593
PF3D7_0105700.mrna1_1	PF3D7_0105700.mrna1_1;426	426	9.8406	7.3601	5.2184	6.8234	4.7714	8.5745	8.3887	9.5999	6.7961	9.9175	7.1699	8.1925	5.859	6.1975	7.9434	7.0362	9.8528	8.0461	5.0993	9.0651	9.5245	7.7934	4.8782	10.3825	7.2351	5.5329	9.5272	5.9537	9.3606	8.6248	9.8196	6.4506	11.6151	7.4556	6.6405	10.0665	5.6276	7.7291	6.5206	6.128	5.8268	9.67	7.1544	8.1044	10.201	7.2998	6.823	6.1863	3.905	9.3218	11.0537	10.0289	8.6088	8.0168	6.7785	6.1665	9.2934	7.78	7.2504	6.94	6.0575	8.6839	10.5981	7.6835	8.9672	6.8742	6.4294	7.7269	9.0868	7.9568	7.2565	10.6822	9.1027	8.5135	8.1365	7.8972	9.6795	9.8656	8.4716	9.3181	7.6704	7.6503	8.7162	9.0485
PF3D7_0105700.mrna1_1	PF3D7_0105700.mrna1_1;427	427	10.1992	10.6537	6.0775	7.018	7.2555	8.3062	9.517	8.9774	8.9581	10.3204	9.0664	9.1796	7.1598	8.727	8.0868	9.292	9.0262	9.4899	6.8265	10.1577	9.7065	8.9405	6.1135	10.7096	7.8839	9.0842	9.533	8.4178	10.6872	9.4322	10.7106	6.2409	11.0289	8.5452	9.0426	8.8636	8.7818	9.1083	6.285	9.1419	5.7407	9.9642	8.0094	8.6893	9.9883	7.9352	7.8092	7.9919	6.6675	12.2135	11.5426	9.3238	9.4804	9.6815	11.0745	7.4761	6.1177	10.7246	8.956	9.1162	7.9024	10.309	12.2293	9.9833	11.1631	9.2033	8.6054	8.9325	10.661	9.9297	8.7495	8.429	12.5612	9.5559	9.901	9.0184	10.9078	9.8357	10.1513	12.3857	9.2845	10.1779	10.0119	9.8562
PF3D7_0105700.mrna1_1	PF3D7_0105700.mrna1_1;428	428	9.5916	10.3097	4.0557	6.2413	7.3963	8.8673	8.5058	8.0806	8.3076	10.0792	8.2306	9.1208	6.0723	8.6909	8.0976	8.7826	8.2134	7.8354	6.1839	9.9281	9.2314	8.4986	5.8475	8.8196	7.4765	8.4768	8.1935	7.859	10.3889	9.4168	9.7447	5.2968	9.8194	8.044	8.4651	8.2643	7.7446	8.4462	6.0613	8.1892	5.7173	8.6899	7.4976	7.5196	9.3969	7.1377	7.3066	7.0784	5.4413	11.2547	10.9117	8.1856	9.3156	9.0925	11.0018	7.0255	6.5141	10.5563	7.7043	8.2431	7.5582	9.3195	12.5485	9.7948	12.1126	8.954	8.5565	8.5008	10.1796	10.2725	7.5037	6.6245	12.2816	8.9038	9.0697	8.1172	9.2839	9.2394	10.0363	12.4863	8.9019	9.9048	9.4243	9.3542
PF3D7_0105700.mrna1_1	PF3D7_0105700.mrna1_1;429	429	9.5943	8.949	5.5173	7.8263	7.5939	7.8784	8.5605	7.2869	8.9688	10.23	7.4867	10.9644	6.9832	8.0897	7.9268	8.2803	8.2164	10.096	6.5776	9.1037	9.4153	8.8758	5.191	9.5948	7.2371	8.7512	9.0395	8.0559	9.3146	10.3891	10.3931	5.3118	11.141	7.5843	9.2786	9.4424	10.6797	8.9307	7.232	7.3948	5.2525	10.172	7.3431	7.9919	9.7434	7.409	8.4654	6.6004	5.5527	11.7915	10.6334	7.8483	8.7591	9.1491	10.0696	8.4636	7.0532	10.147	8.7962	8.2844	6.9349	9.2563	12.2975	9.8288	11.6349	9.1277	7.5123	10.947	8.6917	9.3668	7.5258	7.7615	11.5498	9.1075	8.5877	7.5786	9.8266	11.2556	9.3918	11.9464	9.7847	8.1439	11.4221	7.4921
PF3D7_0105700.mrna1_1	PF3D7_0105700.mrna1_1;430	430	10.3754	10.6327	6.8833	8.6968	8.8945	8.4634	8.7361	7.909	7.6166	10.3097	8.6016	11.568	7.6915	8.7921	8.6483	9.8558	8.679	11.1934	8.1079	10.4379	11.6463	10.5068	7.5269	10.3272	7.5586	9.1317	10.1686	9.2333	10.549	11.2029	11.3921	7.4841	11.1676	8.3376	8.7707	9.9545	12.0279	10.8952	9.0053	8.9312	9.8969	11.0463	7.5011	8.138	10.077	8.9392	10.7363	8.812	7.6477	12.0708	11.1189	8.7621	9.6294	9.2982	10.610900000000001	9.9787	7.9757	13.2565	8.238	9.5145	7.953	10.4835	11.5644	9.8564	12.0058	10.2361	8.8644	12.6242	8.7736	10.5715	9.4719	7.4933	13.2613	8.9292	9.8087	8.5276	10.7918	9.6853	10.6712	12.3014	10.7505	9.7013	12.0164	8.9335
PF3D7_0105700.mrna1_1	PF3D7_0105700.mrna1_1;431	431	7.7635	10.1618	6.1289	6.2098	5.5729	7.3661	5.8557	5.9894	5.2032	8.4359	6.8323	9.3601	6.2793	6.6135	7.6719	7.0076	6.7447	9.0399	6.0299	7.9267	8.2854	7.7721	4.6247	8.4193	5.5783	6.7207	6.6336	7.1452	8.0997	8.289	9.3977	3.9467	9.4739	6.4756	6.7568	6.6103	10.0892	7.9953	6.7958	7.9865	5.4205	8.5129	6.2069	5.8657	7.4465	5.9789	8.7837	5.8822	3.5874	9.9955	9.4495	6.1179	8.1392	7.213	7.7276	6.8243	6.1783	10.0697	6.2643	7.616	5.8344	8.2527	9.8298	8.3076	10.2002	7.7236	4.8053	7.1005	6.5481	8.3332	7.3104	6.4927	10.7934	6.4555	7.6328	5.4935	8.9561	8.4559	8.833	10.4868	8.3309	6.5359	8.6703	6.6814
PF3D7_0105700.mrna1_1	PF3D7_0105700.mrna1_1;432	432	8.229	11.6025	7.2748	7.8618	7.0313	8.5416	6.6663	6.8695	6.5474	9.0215	8.5707	10.2222	7.5044	7.1208	8.3346	7.3955	7.278	9.5676	7.5877	8.7923	9.9835	9.136	4.9986	9.2747	5.6885	7.8311	7.873	7.0136	9.0102	10.0101	10.1173	5.5543	10.2459	6.6509	7.9685	7.5224	10.6059	9.822	6.508	10.5399	5.9274	9.2398	6.6943	6.4393	7.8361	7.308	9.7621	7.269	6.4494	11.2427	10.3115	6.8574	8.907	8.4804	8.6132	8.1156	7.1056	11.1761	7.508	7.2203	6.0376	8.0044	10.7466	8.7349	10.7335	8.4025	6.9661	6.9852	6.9216	9.115	8.4983	7.4598	12.3532	8.293	8.5551	6.7848	9.2132	8.5665	9.5799	11.3034	8.6884	7.8861	8.1955	7.6727
PF3D7_0105700.mrna1_1	PF3D7_0105700.mrna1_1;433	433	8.9893	12.0039	8.4214	8.0946	6.3579	7.9231	8.0417	7.1009	7.0248	9.9141	8.0664	11.2005	7.8343	7.8273	7.954	7.9983	7.7406	11.0224	7.8532	8.9359	10.6604	9.3319	6.1697	9.9868	7.194	9.0215	8.5951	8.6968	9.7316	10.0797	10.0879	6.3756	10.837	7.1359	8.9872	9.0554	11.2402	10.8406	7.4342	10.2936	6.2172	9.4531	7.7999	6.9246	8.9312	9.688	10.4748	7.9701	7.1599	11.352	10.1907	8.1463	9.1795	8.8798	9.213	8.4855	7.1145	11.1087	8.1653	8.52	6.1313	9.3225	11.7111	9.9208	11.597	8.9306	7.5318	8.7413	10.2366	9.4525	9.8975	7.432	12.4555	9.3016	8.8391	8.0922	10.6406	9.3733	10.6139	11.8911	10.0249	8.6707	10.555	10.5241
PF3D7_0105700.mrna1_1	PF3D7_0105700.mrna1_1;434	434	9.3317	9.4499	6.9894	7.1348	6.093	6.6693	6.8432	7.1494	6.8659	9.7451	7.7912	10.1989	7.3224	7.198	6.8003	7.478	7.317	11.5412	6.0613	7.3057	10.7794	8.7469	5.6392	9.4923	6.0435	8.0444	8.8708	7.2887	8.0197	9.781	9.912	4.7323	11.4235	6.4396	8.3272	8.5017	10.3254	9.8832	5.6168	6.1075	6.5529	9.129	6.5674	6.4683	9.4222	6.9266	9.6099	6.2309	5.8184	11.3797	7.9758	8.6972	8.1086	8.0924	8.1594	7.5895	5.9609	11.1258	8.76	8.0583	6.7564	8.4782	11.0293	9.3191	10.6428	7.7814	6.1083	9.9968	9.6977	8.7422	7.6183	6.9684	12.6806	8.8593	7.9055	7.0387	9.3672	8.9604	9.8314	11.2264	8.3897	7.5853	10.3485	9.0467
PF3D7_0105700.mrna1_1	PF3D7_0105700.mrna1_1;435	435	9.5641	10.2251	7.3796	6.8071	7.2164	6.642	8.0412	7.6358	7.866	9.2146	7.2427	10.1303	7.3074	7.841	5.6244	9.6965	8.1636	11.8178	6.7344	6.9573	10.6828	8.7089	5.5416	10.026	6.2767	7.5158	9.0503	6.6556	7.4492	10.3963	10.3336	5.7866	11.4663	6.4699	7.8992000000000004	8.559	11.0877	9.3902	6.529	7.1456	5.1227	9.2489	6.8701	6.2315	9.0582	7.1993	9.1549	7.0923	6.1619	10.8226	7.9721	7.9891	8.0206	6.8418	8.6384	7.5899	6.4034	12.0526	9.2171	8.0581	6.4653	8.9446	10.8248	8.6042	10.8349	7.8037	5.517	8.8958	8.3452	9.2966	7.9291	6.4458	13.5006	9.9602	8.6547	6.1799	9.766	8.3803	9.6132	11.0547	8.5493	7.4529	10.0708	8.9069
PF3D7_0105700.mrna1_1	PF3D7_0105700.mrna1_1;436	436	8.0677	9.2806	7.7212	6.9224	5.8748	7.7993	6.5537	6.4517	5.4702	8.8823	6.621	9.4604	6.354	6.275	7.8744	6.9982	6.4828	10.003	7.0804	6.7525	10.2765	8.1682	3.8084	8.4015	4.6673	7.1512	7.1445	6.8669	7.4248	8.6834	8.9303	4.2913	9.9571	6.1008	6.713	7.3673	9.8182	9.5156	5.9736	6.4398	3.4033	8.0471	7.1579	5.3586	8.2868	6.7862	8.8198	6.0898	5.4022	10.081	7.068	7.4275	9.3848	7.4152	7.9614	7.0171	6.2585	10.5446	8.6381	6.701	5.4689	8.5818	10.3283	8.3726	9.9645	7.6561	6.3719	7.3291	6.0144	8.7668	7.7481	6.5558	11.9137	9.6157	7.0584	5.0635	9.3252	8.2218	9.0684	11.2094	8.3495	7.0856	8.5481	7.345
PF3D7_0105700.mrna1_1	PF3D7_0105700.mrna1_1;523	523	7.5171	7.0292	6.8487	5.2802	5.9484	5.805	8.0721	8.3361	3.1715	8.0281	5.1457	5.8001	5.9686	5.581	5.7592	7.3713	8.2076	9.4388	5.7276	8.1471	8.3569	5.1755	5.6648	9.6978	6.2994	5.1485	9.4764	6.4525	8.9075	7.9241	6.4739	5.1934	8.1683	6.7033	5.4896	9.4433	8.614	9.4586	7.5426	6.5836	7.7412	6.5154	5.0268	5.4607	7.4686	5.8452	8.7152	7.2931	5.0875	9.6271	5.2277	6.1747	7.2269	6.6594	6.9053	3.7301	6.8185	9.2751	7.2115	5.596	5.634	6.7651	7.793	6.5866	8.5725	7.3423	6.3134	6.1069	6.5584	7.3497	5.3512	6.7638	10.4188	7.5895	6.3273	5.9439	7.8959	7.4287	7.809	9.8676	6.5708	7.3449	7.6212	6.011
PF3D7_0105700.mrna1_1	PF3D7_0105700.mrna1_1;524	524	7.5456	7.2376	7.955	6.6658	7.928	5.4591	9.2028	7.3509	8.0231	8.1791	8.2664	7.2805	6.4927	7.7367	6.6899	9.8141	7.8725	8.6673	5.3971	9.9958	8.3413	5.0099	5.4029	5.6094	7.3389	6.3134	10.8176	5.6355	9.9793	7.5568	6.3775	3.7257	7.1597	7.7205	6.9418	10.4283	6.7538	9.1779	7.9824	8.0037	6.3482	6.2098	6.1187	6.0372	7.6779	5.5204	8.6484	7.3585	3.8146	9.5995	5.0909	5.7921	8.423	6.6827	8.4189	5.1953	6.979	10.0043	5.9821	8.0323	4.5747	6.8903	6.8368	8.0208	8.0821	6.4504	6.0856	4.7986	6.1375	7.8061	5.9373	6.1114	11.9662	7.3678	8.2836	7.823	7.5826	7.7344	7.5286	8.9926	6.1873	6.1839	7.3854	7.8939
PF3D7_0105700.mrna1_1	PF3D7_0105700.mrna1_1;525	525	7.0289	6.7708	4.8851	6.2628	7.3647	8.0483	7.9352	7.8065	7.8761	8.6273	6.7517	6.7458	6.5969	7.7949	7.7693	8.7149	7.7168	10.8312	5.797	9.9499	8.3927	5.295	5.6533	7.5481	6.7141	6.1871	10.9684	5.9948	10.2066	7.6959	6.9356	5.477	7.2876	7.1098	6.005	11.1906	8.5229	9.8668	7.4659	6.2819	9.5297	7.6118	5.144	6.9187	5.9348	6.1717	9.2205	6.418	5.7189	10.214	5.9307	5.6631	6.7669	6.563	11.2758	4.0934	6.4474	9.9489	7.5833	8.6179	6.2338	7.2444	8.379	5.9695	7.6548	5.557	6.9106	6.3939	6.7642	9.8673	4.4803	6.6566	11.4019	8.1614	7.6503	6.9319	7.8104	7.6336	7.3034	8.9692	6.077	7.5166	6.8779	6.8325
PF3D7_0105700.mrna1_1	PF3D7_0105700.mrna1_1;526	526	7.3132	7.4323	5.8602	6.0821	6.7221	6.1882	10.0078	9.1771	7.9764	7.7593	6.0413	5.4492	6.0072	7.4743	6.537	11.3316	9.1649	10.2147	5.2472	11.5884	9.6188	4.6369	5.9729	8.0386	6.1926	5.3639	10.2245	6.06	11.5586	8.9263	6.2998	4.3009	7.9605	7.0064	5.5692	10.6576	8.4027	10.8449	7.6623	7.6305	9.5834	7.2986	4.8914	6.3359	6.191	5.2098	9.9048	6.4878	7.7954	11.5302	5.8283	5.4306	7.3956	7.298	10.5903	4.9378	7.9565	11.0114	7.5962	8.653	5.0099	7.0559	7.3379	5.9796	7.6722	5.7719	8.0991	5.1647	6.2685	9.6948	4.8535	7.7886	12.5623	7.6002	7.7787	4.7038	7.134	6.7586	6.5732	9.1	5.8694	8.0269	5.5512	6.3878
PF3D7_0105700.mrna1_1	PF3D7_0105700.mrna1_1;527	527	6.3818	5.1739	5.4283	5.7079	6.8911	7.7381	7.0726	8.3753	7.3655	7.8696	6.1583	6.7286	5.0704	7.2719	7.9975	7.624	8.2705	8.7196	4.7533	9.8851	7.27	4.4718	6.0583	7.2225	6.5102	5.0802	11.104	4.3896	10.3931	6.9525	5.9488	5.7076	8.7395	6.9681	5.5607	10.9395	6.3316	9.6023	5.8207	4.2403	7.6762	4.8968	5.3366	6.8184	5.8848	5.2943	8.3278	5.1396	4.839	9.4447	5.4283	5.4101	5.9402	6.1849	10.7567	4.7766	6.0832	11.371	6.4846	8.7236	5.1305	6.2483	7.3199	5.3583	6.2568	6.0896	7.7032	6.7296	6.5682	9.7465	4.4249	6.3323	10.2975	6.2696	8.8982	5.7344	7.3737	6.5761	7.1717	6.1865	6.049	8.0351	6.8223	5.8902
PF3D7_0105700.mrna1_1	PF3D7_0105700.mrna1_1;528	528	6.2044	5.6191	7.3281	5.6554	7.8534	6.8507	8.1586	8.0036	8.062	7.3939	3.6792	6.1683	5.9193	8.4348	6.1434	8.7584	7.9245	7.7779	4.1383	6.3771	7.7945	4.1514	6.1243	7.2228	5.2758	6.021	9.9303	5.6744	6.2915	7.6394	7.7214	6.4199	7.3418	5.7663	6.0845	9.9693	4.2165	6.2139	6.8876	4.4496	4.7772	3.5223	5.7573	6.1225	4.85	6.524	7.344	6.6904	3.3674	6.9874	4.8359	5.2765	6.0052	6.7076	9.6985	5.7684	5.9547	5.4922	6.7804	7.4844	5.2532	6.8812	9.1098	8.3051	5.0496	5.1081	5.1493	5.2917	6.1285	9.2941	5.995	5.1595	7.337	6.6496	7.5603	5.8268	8.9432	7.801	7.3617	7.4352	5.6721	6.2405	5.4469	6.4627
PF3D7_0105700.mrna1_1	PF3D7_0105700.mrna1_1;529	529	6.7389	5.4588	5.7363	4.6559	8.662	7.1486	7.7411	8.5235	8.9104	7.7285	5.5217	5.2498	4.9598	8.7374	7.8512	7.3541	8.539	7.8114	4.8058	8.7713	7.1311	5.3572	6.1398	6.42	5.7482	6.1863	10.6682	5.532	7.2008	6.5959	8.2538	5.6061	7.4526	6.9661	4.916	10.8331	4.2008	7.2976	6.7584	4.8841	5.1926	4.935	4.4738	5.7905	5.1497	4.9809	7.2857	5.6465	4.382	6.7407	5.3016	5.7871	5.7858	6.1451	10.3089	5.7703	6.8627	4.7458	7.8227	8.1799	6.1741	5.8336	8.0315	6.796	5.5847	6.0635	5.797	5.1747	5.6545	9.4783	4.3234	7.2348	5.7353	7.7655	7.9263	5.4363	6.8833	7.1501	7.3212	6.4491	5.4179	6.2455	6.2763	6.4593
PF3D7_0105700.mrna1_1	PF3D7_0105700.mrna1_1;530	530	7.4133	6.2782	5.6727	6.3503	9.4401	8.7411	9.228	10.0021	9.2608	8.1725	6.0217	6.9248	5.394	9.3516	8.2845	8.8436	9.8618	6.9491	5.3709	8.6059	7.2667	6.5056	7.7861	8.5607	8.0384	6.8919	12.6388	4.847	8.3731	6.673	8.6774	7.0985	8.39	9.6127	5.4699	12.1051	4.7027	6.9522	7.4058	6.1829	6.1621	5.6812	5.4158	5.9932	6.8754	5.7296	8.1859	6.4072	7.8595	7.7084	6.1307	5.4489	5.9305	6.4875	11.3387	6.4101	7.8799	5.5898	7.772	8.1036	6.4022	6.6747	7.7221	6.387	6.7263	6.4718	5.2449	4.2342	6.9113	10.3999	6.3674	7.4945	8.0122	7.9495	9.0621	7.0907	7.6217	7.2027	7.1759	7.4438	5.9467	6.4704	6.1542	4.9491
PF3D7_0105700.mrna1_1	PF3D7_0105700.mrna1_1;531	531	7.25	6.7342	5.9446	6.0518	8.5035	8.3556	8.3859	8.192	8.5367	8.0202	6.9223	7.117	5.5018	9.2456	8.1942	8.4011	8.3457	7.7633	5.4472	8.714	7.712	6.3174	7.3771	7.5678	8.3005	7.4884	10.6263	5.384	9.1865	7.3822	7.9596	7.766	8.9485	8.3957	5.7692	11.2698	5.6129	7.3329	6.4862	6.1916	6.0672	5.9314	5.7477	5.5886	6.7487	6.8785	8.1226	6.1357	6.7736	7.5678	5.9437	6.3219	6.2317	7.5254	10.3165	6.26	9.0345	5.373	9.6076	7.797	6.582	7.662	8.4227	5.2906	7.986	5.7164	6.2759	6.1743	7.8072	9.9702	6.0063	8.6148	8.7207	9.1909	8.4545	7.3969	7.9881	7.5179	6.7803	7.9346	5.5163	7.3786	6.857	7.6151
PF3D7_0105700.mrna1_1	PF3D7_0105700.mrna1_1;532	532	7.6254	6.8919	7.0569	6.2443	7.5881	7.3796	7.3862	8.222	8.2749	8.5515	7.8055	6.57	6.882	8.4077	7.9155	6.2472	7.9429	8.5331	8.9045	8.4939	8.5575	6.3245	8.7996	6.1334	7.9915	7.6249	11.3979	8.6395	8.9779	8.0641	8.4026	8.4466	7.724	7.811	6.9039	11.5007	6.3436	7.6251	10.6727	6.6792	6.4542	5.7889	8.2322	6.275	6.4907	7.52	8.507	9.487	6.8531	8.0335	6.6496	8.4322	6.5733	7.0691	9.3896	6.6476	7.8447	8.6294	7.0502	9.4873	7.3101	6.3761	9.6016	6.3595	5.8629	5.9894	6.7181	7.928	7.8042	10.0334	6.5928	7.2771	9.3889	8.0662	9.4205	7.4475	7.6078	7.4315	7.1508	6.556	5.3298	7.9156	8.4544	7.6506
PF3D7_0105700.mrna1_1	PF3D7_0105700.mrna1_1;533	533	6.9828	6.6159	5.0058	5.5564	5.5509	8.0639	8.0858	9.1618	3.3001	7.4501	8.0548	6.7846	6.7443	5.3334	8.0591	6.8418	8.9857	5.7845	5.7973	8.2916	12.2388	5.3618	8.7025	8.1543	6.537	5.3377	11.1979	5.8999	8.887	11.6576	8.7604	8.0424	7.9575	5.5454	6.0715	11.2686	7.2763	7.1575	8.0641	5.0505	7.2303	6.5823	6.0522	6.5262	6.9125	6.2422	6.9758	7.4178	6.6508	7.3987	6.6159	7.01	4.9644	6.9773	9.0833	5.7793	6.8791	7.7594	6.3844	9.1129	6.5981	6.9477	10.048400000000001	6.0925	6.4036	6.2687	6.3688	6.4575	9.3538	9.3645	5.9331	6.4326	7.4216	7.4811	9.5234	6.9369	7.6812	10.2462	7.0722	6.6736	6.5999	7.1638	8.3195	8.1628
PF3D7_0105700.mrna1_1	PF3D7_0105700.mrna1_1;534	534	7.4893	5.4922	5.4162	5.9112	4.0099	8.1144	6.9827	8.1507	0.275	8.0672	5.6392	6.3579	5.8585	5.1823	7.2063	5.9711	7.8932	4.6673	6.093	5.8885	8.5031	4.5595	7.9529	5.3295	5.4774	6.1687	8.5852	4.5084	5.682	7.6996	8.4669	7.575	7.337	4.8914	4.7301	8.1671	5.2487	5.9279	5.0802	5.4466	5.0009	5.1763	5.9312	7.3158	7.2468	5.314	5.8863	5.6887	5.0819	6.2077	5.0126	5.706	4.8704	6.9106	7.8531	4.4469	6.1146	6.1383	5.9001	9.4721	5.983	6.154	9.8639	4.3999	6.242	5.6238	5.6229	6.6516	6.8837	8.544	4.839	6.1064	7.6149	7.2203	9.3302	7.0723	6.9581	9.1114	6.4819	6.8392	5.4751	6.2149	7.3979	7.2754
PF3D7_0105700.mrna1_1	PF3D7_0105700.mrna1_1;535	535	7.8904	6.4286	5.3409	6.5378	5.1416	9.732	6.5201	6.5547	2.4195	7.8991	7.7047	8.0356	6.3602	4.1787	10.797	6.2811	6.727	4.8953	5.4463	6.0299	6.9993	5.8934	8.7717	5.3533	5.706	5.6168	8.1569	5.1022	7.4529	7.3845	8.4501	8.3065	6.4241	6.0213	4.7814	8.4831	8.8902	5.9846	6.4704	5.7018	6.2211	6.1179	6.7977	7.4795	7.35	6.3644	5.6631	7.1256	4.4976	5.7279	6.1904	6.9934	5.9964	6.8156	7.9086	5.6241	5.2854	5.9134	6.65	10.7102	7.2347	6.4899	9.8344	5.2547	7.1241	5.7552	5.2935	7.5828	7.2279	7.5643	6.0219	7.0566	7.6082	7.8311	10.239	7.2522	7.882	9.4586	6.8335	8.2522	5.582	6.4114	7.8702	7.5057
PF3D7_0105700.mrna1_1	PF3D7_0105700.mrna1_1;536	536	10.1795	7.1059	7.0146	6.5168	5.735	9.1807	8.4786	6.813	6.0281	10.0849	8.3412	8.7014	6.3012	5.6328	8.6858	9.1804	7.3298	8.8327	4.7682	7.9526	8.6521	7.0034	8.6885	6.9474	7.0689	6.4558	8.382	5.1089	7.6266	8.7706	8.7325	7.6599	8.6986	7.3105	6.2559	8.4275	7.9452	7.1218	7.345	6.9236	9.4525	10.079	6.949	8.3128	9.7962	7.5931	6.5703	6.8269	5.4195	8.2959	8.3646	7.5672	6.4524	8.0276	9.9688	5.5463	6.1777	9.3717	7.081	11.4835	8.2512	7.6148	11.1144	7.2961	10.6247	9.5945	7.61	8.027	9.9109	9.3199	6.5304	7.603	10.4602	8.0672	11.6563	7.5102	7.9278	9.9657	8.5033	11.6868	9.8448	8.9468	8.6519	9.4432
PF3D7_0105700.mrna1_1	PF3D7_0105700.mrna1_1;537	537	9.8877	7.2287	4.8263	5.4053	4.89	7.7998	7.6699	5.8432	3.2585	9.8507	7.7604	8.9077	6.1463	7.2028	7.8615	8.3285	6.1522	7.1471	4.0866	8.2915	6.5192	7.1504	9.4432	7.0463	5.0117	6.5217	7.9536	4.8319	6.8579	6.7313	9.1136	9.387	10.414	5.4182	5.0704	7.6245	7.2897	6.3757	5.4861	6.6554	7.3267	8.6494	5.6162	7.0164	9.7248	6.2108	6.0804	5.7309	5.99	7.6098	7.9928	7.3676	5.6285	7.3507	8.9042	5.6153	7.5435	9.6099	7.4866	10.9539	6.9709	6.7043	10.71	9.1081	9.4732	6.1422	6.2551	8.0425	7.5853	8.9775	6.3551	7.8211	10.7681	7.9599	10.8855	7.2817	8.1512	8.8767	9.4935	10.3136	7.1138	6.4875	8.8371	7.5903
PF3D7_0105700.mrna1_1	PF3D7_0105700.mrna1_1;538	538	10.3163	7.2031	6.3345	6.4573	5.3593	8.8719	8.0159	6.5736	5.3816	10.0592	7.949	9.0215	6.4786	5.8475	9.0347	7.6966	6.7781	8.0382	5.6415	7.4629	7.4385	7.7143	8.5007	7.8359	5.8659	6.9956	7.3227	6.1526	7.5687	7.2108	8.8787	8.1859	12.1617	6.3644	5.3045	7.4087	7.8549	6.1645	6.7592	7.3689	9.5205	10.3659	7.362	8.3722	9.7461	6.7971	6.2581	6.0433	6.5727	8.2082	8.0945	7.2117000000000004	6.1077	7.7886	9.5408	7.0823	7.1682	9.7399	7.3947	10.9435	7.3607	7.8755	10.6825	9.6545	11.036	7.6899	6.8312	7.6132	8.4915	9.0827	6.9597	6.4607	10.8231	8.4544	11.0659	7.1389	8.4885	9.2586	9.8679	11.8151	8.3012	7.5775	8.8671	7.4713
PF3D7_0105700.mrna1_1	PF3D7_0105700.mrna1_1;1045	1045	9.0521	6.2332	7.4973	9.1316	4.5741	7.8737	5.934	6.9808	4.9575	9.3185	6.4004	6.3757	8.6034	3.2016	7.6439	6.7272	5.8045	6.4466	6.1212	6.0079	8.2968	6.471	7.069	6.0949	7.1003	5.8505	5.7666	5.7708	6.5711	7.443	7.9132	5.2411	6.7947	6.7189	5.3349	6.26	5.8676	8.0452	8.5734	5.5898	7.8587	5.4954	6.4553	7.7258	8.4564	6.572	6.6578	8.1567	6.2955	8.1829	6.2959	6.3915	6.3808	7.576	8.6888	5.2392	6.9907	5.6401	6.7108	6.4038	6.4652	7.9375	7.4572	9.9328	5.875	9.8519	4.7049	5.4757	5.51	7.7165	5.953	7.6289	8.2938	8.2795	6.9105	6.7878	8.9783	8.2388	9.6687	6.2621	9.7516	5.7669	7.6695	5.7071
PF3D7_0105700.mrna1_1	PF3D7_0105700.mrna1_1;1046	1046	8.8275	5.3031	5.9649	9.3166	4.673	6.4827	5.4825	5.8014	2.5922	8.827	5.3505	5.1767	9.0037	4.554	5.7887	5.4249	5.373	5.3154	4.3547	4.7463	7.0603	5.0738	6.5253	5.0819	5.4376	5.0913	4.8176	5.0925	5.0391	6.6199	5.7474	6.2172	4.7004	6.7733	4.8679	4.8595	5.5832	7.139	5.7869	2.8053	3.4463	4.6943	4.8288	4.8298	7.6892	6.0295	7.0079	5.5301	3.3757	7.6154	5.3298	4.9722	12.837	7.1773	5.4124	4.439	5.3494	5.5647	6.5853	5.1922	6.5188	7.3811	6.6796	10.1445	5.4545	5.5122	4.4128	5.4446	5.2223	7.2351	5.2731	6.6543	7.6011	6.4271	5.7918	6.5018	8.5563	7.3686	10.0673	6.1787	5.9748	5.121	6.463	5.689
PF3D7_0105700.mrna1_1	PF3D7_0105700.mrna1_1;1047	1047	8.5477	5.8304	5.2422	8.5098	6.9642	6.6503	5.7074	4.4607	3.5472	8.6672	7.1345	5.6574	8.399	4.9174	6.4534	5.5699	5.8014	5.7905	3.858	4.2683	8.0831	5.1502	6.1989	5.9458	5.3388	4.7501	5.3005	4.6932	6.1173	7.6956	6.6184	6.1285	6.5494	6.4451	4.406	6.2265	5.4446	6.9906	5.2036	4.9184	4.9444	4.327	5.5308	6.1398	7.8652	3.4803	7.2063	6.1029	4.6421	7.445	4.4653	6.0007	6.6645	7.8285	4.9383	5.0139	5.9798	7.6796	7.3791	4.7043	6.4854	7.563	7.3352	10.507	5.3031	5.1627	5.5267	5.7287	5.5573	7.243	5.4806	7.8415	8.5886	7.1258	4.8053	6.8579	8.6575	6.6957	11.8041	5.6121	6.5839	5.4522	6.4504	5.5432
PF3D7_0105700.mrna1_1	PF3D7_0105700.mrna1_1;1048	1048	9.004	5.9984	5.9064	8.6334	3.8359	6.0016	5.5329	6.2466	3.3882	8.9229	5.5382	5.4036	8.8459	3.7388	5.1587	5.0777	6.6203	5.5668	4.1276	4.1587	7.3627	3.9991	6.2491	5.7895	3.5185	4.7296	3.7323	5.2946	5.1914	7.3204	5.998	5.9905	6.4543	6.306	4.7506	5.76	4.8364	6.4696	5.0587	4.4202	5.3937	4.3154	5.0094	6.0706	7.7288	6.4959	6.5388	5.8415	5.7271	7.848	5.3363	4.7876	5.6588	7.3661	6.1218	3.366	4.3951	7.3099	7.2491	1.6415	6.9933	7.345	6.2557	10.3133	3.904	4.6848	3.6369	4.7192	7.17	6.2977	5.3593	7.3902	8.3575	7.7436	3.7918	6.8633	7.6558	6.6745	10.599	5.4578	5.8657	4.6893	6.2808	5.983
PF3D7_0105700.mrna1_1	PF3D7_0105700.mrna1_1;1049	1049	8.4368	5.7458	5.6848	8.5204	4.3334	6.5612	5.1006	5.2521	2.4673	8.3773	2.3363	4.7986	7.3892	4.4403	5.6109	6.0085	5.4712	3.9307	5.4515	4.4828	6.7152	3.8197	8.2434	4.3736	4.8354	4.0152	3.0072	4.121	5.554	6.7011	5.9787	7.0019	5.0387	5.7934	5.8374	5.5759	4.9406	8.1348	5.8515	4.0678	4.5135	4.1235	4.7824	3.9231	7.441	6.0415	6.5446	5.1918	5.1791	7.9059	5.0892	4.9828	6.0734	6.9034	4.8094	3.9699	5.328	5.3923	7.3993	3.5717	6.3038	7.2702	5.7949	10.4315	4.2319	5.3554	4.7252	4.3384	5.3526	5.9586	4.7965	6.7723	7.4195	8.2216	5.4433	5.4715	8.0721	7.0005	11.4331	7.3806	6.1311	4.2913	6.7306	4.6531
PF3D7_0105700.mrna1_1	PF3D7_0105700.mrna1_1;1050	1050	8.6077	6.5149	4.6064	8.419	4.2555	6.4192	5.5922	5.0997	2.6276	8.9673	5.0674	4.292	9.1815	4.1843	6.0343	6.0652	5.4043	5.0259	4.4515	6.5721	7.1673	4.9355	8.1483	4.9383	6.0575	4.306	3.6554	3.4699	6.0824	7.0415	5.9333	8.2159	5.7621	6.1465	5.876	2.5185	5.1946	6.6569	6.023	4.2728	5.6571	4.3413	4.5957	5.4373	8.2202	6.71	6.9842	3.7824	5.2869	8.0214	5.7608	5.6559	6.1773	7.6134	4.627	4.9841	5.5841	5.5018	7.5687	3.8885	4.7197	6.669	7.5549	8.789	5.5279	4.6381	2.8817	5.3827	5.5059	5.8822	5.8941	7.2858	8.4212	8.2662	4.8938	6.0868	7.7735	7.8025	9.8876	5.1985	5.6673	3.6508	6.9525	6.2462
PF3D7_0105700.mrna1_1	PF3D7_0105700.mrna1_1;1051	1051	9.6352	10.1662	5.7079	8.6635	3.7939	7.0768	6.4733	7.1565	3.4607	9.7282	6.0535	4.488	9.768	4.9787	6.6197	6.1231	6.8534	6.817	6.2909	7.2557	7.5713	6.7417	9.028	5.9481	6.1231	6.2077	5.0909	5.3125	7.001	7.5499	7.431	9.1069	6.6571	6.6264	6.8321	3.9269	5.77	7.9118	6.7653	9.8237	8.3408	5.5182	7.68	7.5455	9.152	8.4359	7.6543	7.4779	5.9537	8.3954	6.5965	7.3906	6.8542	7.7927	6.5764	8.3619	5.8585	6.9639	7.527	5.7991	6.2168	7.3896	7.5181	9.8635	6.2332	6.1815	7.9737	5.7962	6.6914	7.989	7.8076	6.9681	8.8277	8.5079	5.4128	6.824	8.1563	8.0106	9.2575	7.3678	7.4541	8.4782	6.3375	6.9417
PF3D7_0105700.mrna1_1	PF3D7_0105700.mrna1_1;1052	1052	9.3571	8.5555	5.1181	9.6486	5.5148	6.3471	5.4838	5.6826	5.1018	9.4807	5.3705	4.6826	9.7199	5.0836	5.9265	6.1173	6.8565	6.4253	4.9855	7.6822	6.8564	6.4305	8.7377	6.5854	6.1473	7.5087	3.4854	3.8934	6.7662	7.4161	6.9081	8.511	6.9178	6.8211	6.9784	3.4995	7.502	8.2106	7.8462	8.7689	4.7398	4.111	7.5869	4.8664	8.4253	9.5313	8.2724	7.1743	5.7227	8.0074	6.9262	8.7301	7.7891	7.4427	5.1859	8.8488	4.4502	6.6197	8.0978	5.5853	4.9713	7.4507	6.4356	10.4876	7.4614	6.3491	8.3993	5.6924	6.3069	5.6197	7.7973	6.8684	8.1508	8.7902	6.0689	6.0054	7.6119	7.5326	10.9423	7.204	7.3122	9.2663	6.453	6.3076
PF3D7_0105700.mrna1_1	PF3D7_0105700.mrna1_1;1053	1053	8.8046	8.0062	6.1243	9.766	3.8176	7.2389	6.4383	7.3065	3.516	8.6695	5.3349	5.238	9.5447	4.9203	7.5103	5.7093	7.736	5.0691	4.2211	5.8681	6.7594	7.2107	6.9256	5.8276	4.8684	6.6388	4.1763	4.5254	6.7298	7.4868	7.5499	6.5154	6.8968	4.7522	4.7623	3.3477	5.812	6.6418	5.5783	7.3447	4.6513	2.8895	6.0217	4.6011	8.3903	6.8716	6.8974	5.9866	6.2424	7.9644	4.4449	6.8966	7.014	7.161	5.581	6.6418	5.8924	6.2789	6.6463	5.9143	6.2145	7.4344	6.6499	8.5646	6.25	5.0343	6.8328	6.4832	5.8997	5.3237	5.8037	7.1505	8.1073	7.1509	5.9784	6.4866	8.0995	7.7465	9.1699	6.3738	5.7074	6.7602	6.257	6.0466
PF3D7_0105700.mrna1_1	PF3D7_0105700.mrna1_1;1054	1054	8.2106	8.1309	6.1918	9.113	4.5248	7.3101	5.7682	6.4686	5.3241	8.4743	4.8841	4.2157	11.011	3.2449	7.8964	6.5287	6.4607	5.2353	3.8797	5.2242	6.4998	5.6971	6.9671	7.5457	4.8181	6.1837	4.8156	4.3896	6.0832	6.2263	6.4063	7.1458	6.8742	6.0146	5.9565	4.8585	5.3216	6.9088	5.7993	6.8422	3.8914	4.3674	6.4249	4.4243	7.2617	7.2752	6.9964	5.4005	5.0527	7.3912	5.8422	7.0876	5.8084	7.4456	4.861	7.0541	5.3719	6.4291	5.9117	6.6027	5.8834	6.6518	7.56	7.5601	5.4673	6.1313	6.4187	7.2145	5.1775	4.9359	6.2643	6.2197	8.717	7.5747	7.2561	6.0332	7.7441	7.6565	6.5756	6.4227	6.3187	6.9395	6.8006	5.4973
PF3D7_0105700.mrna1_1	PF3D7_0105700.mrna1_1;1055	1055	7.4902	7.1925	5.4976	4.257	2.4168	8.2212	5.9484	5.278	3.2342	7.4197	5.4989	5.017	5.4666	3.2079	8.0628	5.3009	6.8421	4.7729	4.7645	5.5789	6.1813	4.2334	6.0963	6.0261	4.6294	5.9107	6.1761	5.2972	5.9819	6.6141	6.691	6.2636	6.1381	4.796	5.3733	5.9593	4.8207	6.7625	4.7996	5.3413	5.2924	4.742	6.6318	8.773	6.2055	6.1463	5.4738	5.3709	4.4067	6.0188	4.4168	6.4269	5.1843	9.3872	6.0444	4.2743	5.6591	6.1781	5.8674	6.3533	5.1918	6.2553	6.8481	6.0323	5.4867	5.6138	6.1083	6.3832	4.5298	5.9498	5.6352	5.9662	7.1648	6.9094	6.4087	5.9521	7.4883	7.9378	6.4155	5.2176	6.2566	4.9841	6.0286	5.6979
PF3D7_0105700.mrna1_1	PF3D7_0105700.mrna1_1;1056	1056	6.6423	8.4864	4.9547	5.3628	4.3827	7.5341	6.0159	5.5122	4.5589	6.9772	6.2696	4.488	5.3975	3.7698	7.6302	5.1882	6.2474	6.5168	4.0233	5.4812	6.5962	4.2441	5.6702	4.3363	4.0197	5.5435	6.9132	4.7835	6.2481	6.44	4.9322	6.1204	4.8723	4.8812	5.1428	5.8853	3.9336	6.8802	5.9158	8.4411	4.0453	4.5135	6.3003	8.3698	5.8681	2.943	6.6961	6.4547	4.6305	6.0989	5.2861	6.0834	4.1481	11.9828	4.3277	5.0501	5.2581	6.2165	5.9656	4.843	4.8334	5.5037	8.291	5.5753	5.9738	5.3434	4.6582	5.537	5.3063	4.8664	4.5103	5.8575	7.2208	6.8517	6.1904	5.0453	7.112	8.1069	6.2451	6.6098	4.6559	4.7808	4.9759	5.2392
PF3D7_0105700.mrna1_1	PF3D7_0105700.mrna1_1;1057	1057	5.9989	7.2807	5.4466	5.4738	3.5801	7.1937	4.9551	5.643	2.441	5.9628	5.3854	4.3455	5.3245	3.6781	7.6836	4.887	6.0074	5.7134	3.969	5.2032	7.3334	3.99	6.3849	4.8836	4.6977	4.8674	6.009	4.3111	5.4346	7.5908	4.5129	4.9782	4.5981	5.4744	5.5534	4.6439	4.8495	5.8482	5.1965	5.4902	3.8875	4.3356	6.4853	7.582	4.0866	6.7208	5.2709	5.3764	3.857	5.2895	4.6899	6.2606	2.1795	11.6159	4.3198	5.2828	4.8875	4.4236	5.1114	7.4138	5.1965	4.8841	7.2454	5.1202	4.6165	5.3882	6.0804	5.0431	5.3999	5.9568	4.8866	4.8664	6.1991	6.0564	6.4426	5.9117	7.1543	7.1155	5.9912	5.0879	5.2802	5.6559	5.5527	4.1473
PF3D7_0105700.mrna1_1	PF3D7_0105700.mrna1_1;1058	1058	5.5008	6.7225	4.4114	6.2102	4.1416	8.199	5.876	4.7793	2.5385	5.6837	5.5826	3.126	6.7381	2.0635	8.1787	5.4621	5.3597	4.347	5.1243	5.4663	5.1627	4.375	5.9791	5.9665	4.366	6.4772	5.843	3.796	6.0372	6.6235	6.1495	3.756	5.8442	5.302	5.9212	5.3078	4.5198	4.7592	6.224	6.991	4.347	4.6212	6.5753	7.7078	4.0644	9.0934	5.6023	5.5494	4.0985	6.684	5.2627	5.602	4.9621	11.5466	5.6162	10.1119	3.1293	5.2891	5.4107	7.3907	5.2913	6.4408	8.2097	4.9179	4.5969	5.4236	4.3147	5.826	5.4604	4.6741	6.9224	4.121	7.152	5.1799	7.2147	5.6244	6.1181	6.94	4.6129	5.5444	5.6109	4.2055	6.6095	4.4107
PF3D7_0105700.mrna1_1	PF3D7_0105700.mrna1_1;1059	1059	5.5367	6.6857	4.1424	7.0302	4.0453	7.6107	4.5644	5.1723	1.3334	5.9456	6.1035	3.4607	7.881	2.1144	8.1667	4.4874	4.9402	6.833	4.7629	4.8664	6.0108	3.9231	5.8281	7.2948	4.9054	5.9784	4.9814	4.607	4.9995	7.1112	5.3377	5.2327	7.4355	4.5198	5.5097	4.7766	4.238	4.8344	5.1102	8.1801	4.0976	4.5521	6.9486	8.0352	5.2149	10.861	5.3806	6.4058	4.9588	5.9131	5.6168	6.4479	4.2987	11.8299	6.0947	11.9307	4.2288	5.9303	5.5379	5.4764	6.1233	6.6218	8.1601	4.1185	5.4761	6.2073	6.1315	5.7046	5.2839	4.2396	8.437	5.2954	6.9814	5.7447	7.0023	5.8104	6.4039	7.1065	5.5059	5.6008	5.3234	6.1659	6.5699	4.5934
PF3D7_0105700.mrna1_1	PF3D7_0105700.mrna1_1;1060	1060	6.7856	6.4133	4.6576	8.3143	2.9126	7.2848	4.696	5.4535	3.6702	6.6493	6.0063	5.2102	8.8827	1.926	7.811	5.2052	4.7463	6.6206	3.8866	7.1106	7.4271	4.2211	6.1204	8.277	6.1375	6.8477	7.5269	4.2979	6.8088	8.6446	5.9819	5.7568	8.4609	5.3621	6.872	7.4162	5.8163	6.4279	6.0396	9.6548	4.1546	1.6826	7.338	8.8616	5.3944	12.2386	6.5593	6.9036	3.5729	8.2878	4.5122	6.6799	6.3547	11.9078	5.6868	12.8939	3.2403	9.022	5.8807	6.8742	6.9397	7.2483	10.8921	5.3273	4.859	6.6247	5.5573	6.3368	6.0652	4.5173	9.5941	5.354	10.4999	5.9556	7.7296	7.3097	7.5548	10.1744	6.3422	5.9067	5.6775	5.6662	5.7074	5.916
PF3D7_0105700.mrna1_1	PF3D7_0105700.mrna1_1;1289	1289	7.9859	6.1675	6.0108	4.4263	4.742	5.7018	5.4519	4.9472	4.4463	8.295	5.0648	4.8089	4.1465	4.1969	5.3484	5.7043	5.2709	4.9141	4.2373	4.9905	6.5212	4.5021	6.1048	4.347	5.6602	4.6622	4.7043	4.6433	5.31	7.3299	5.7021	4.9914	4.8718	5.8009	5.4951	4.2802	3.8875	5.8445	5.3245	5.1383	3.9392	4.6229	5.0527	6.0997	7.1067	4.3964	5.7737	4.8304	5.2649	7.1959	5.1293	5.6014	5.3082	4.991	4.8293	4.2645	4.4135	6.0659	5.9362	4.2758	5.8909	5.1767	5.2506	4.7093	4.1667	5.8667	5.3827	5.0383	4.8674	5.0845	5.581	6.4933	7.3125	6.2861	6.0613	5.1489	7.5865	7.2274	6.1131	5.6809	6.3107	5.671	6.5011	4.1432
PF3D7_0105700.mrna1_1	PF3D7_0105700.mrna1_1;1290	1290	8.3279	6.3625	6.6702	6.0944	4.3882	4.6915	4.9773	3.225	2.9011	8.5385	5.8537	4.5826	4.8104	5.8143	5.7944	5.7882	4.9593	5.7452	5.5021	5.8186	6.7754	4.9083	4.6565	5.3565	5.7552	4.7929	2.5033	4.5795	6.1131	6.8158	6.4744	3.9727	6.2642	5.8197	5.1946	5.1473	3.5311	4.4012	6.2848	4.9523	5.3494	4.306	5.3558	5.1473	5.7761	4.8709	4.1102	7.8714	3.2373	6.8287	5.0687	5.3306	5.6218	6.4757	5.3695	5.5753	3.9467	5.9265	6.1297	4.2063	5.694	6.7953	5.0501	6.019	5.3056	4.7835	4.9575	5.23	4.7398	5.911	4.4202	5.9595	8.19	6.7917	5.6778	5.5043	7.7892	7.1937	6.5708	4.9593	5.4222	4.7586	6.669	5.8723
PF3D7_0105700.mrna1_1	PF3D7_0105700.mrna1_1;1292	1292	8.9393	6.3556	4.4436	5.9857	5.7753	5.7049	5.479	4.1667	4.3625	9.088	5.2675	5.9692	5.6668	6.5812	5.5242000000000004	5.4202	4.6456	4.6206	4.8079	5.0268	7.299	5.8169	5.4796	4.3847	5.7895	5.3395	4.111	6.0448	5.627	6.7362	6.3422	5.1363	5.5323	6.8526	5.7929	3.6915	5.3273	6.6931	6.4857	4.9388	4.682	4.6058	4.7087	4.925	8.1021	4.5392	5.8225	5.596	5.9514	7.4633	5.3226	5.2369	5.1252	6.4625	5.0687	5.6424	5.2547	6.541	6.2819	3.6904	5.5014	6.7138	5.9658	5.6876	4.4463	4.7996	4.4705	5.0466	4.3985	6.0923	4.7274	6.1121	7.9107	6.882	4.3743	5.9837	8.1431	7.7481	6.1162	5.4101	5.851	5.7412	6.8202	4.1603
PF3D7_0105700.mrna1_1	PF3D7_0105700.mrna1_1;1293	1293	9.9418	7.3663	6.7918	6.8626	6.9899	6.4484	6.2772	6.4648	5.8782	9.8364	6.2348	6.7986	5.8306	6.4381	5.489	6.69	6.7279	5.9189	5.0717	7.5844	8.6116	5.7197	5.5373	5.8169	6.6223	5.9628	7.0645	5.5395	7.7784	8.5577	7.6148	4.8465	6.4583	6.3102	6.1731	6.4336	5.7129	6.4031	6.6004	6.7089	5.9117	6.9725	5.2334	6.6257	8.6106	5.9977	7.5746	6.6128	5.7669	8.7079	6.3528	6.2159	8.6434	7.7136	5.4479	5.1481	4.4893	7.0185	6.0755	7.1541	5.9165	7.4299	10.9597	6.2902	5.4269	4.9383	6.0697	6.2576	6.7429	5.7589	5.8802	5.6091	7.7777	7.2976	8.0322	5.9665	8.5662	8.6817	6.525	6.1512	6.3112	6.2763	6.9627	6.9542
PF3D7_0105700.mrna1_1	PF3D7_0105700.mrna1_1;2571	2571	11.1578	9.9052	9.5209	8.2542	8.0158	9.2596	8.4672	9.5039	8.8894	11.1481	11.0339	7.7825	8.1204	9.6311	8.6739	8.5871	11.0094	13.0699	6.3152	9.922	11.8885	10.3787	8.1129	13.3085	9.2314	6.1763	14.0027	6.9045	9.3728	11.4927	12.0569	7.8811	14.7138	10.8017	6.6051	13.8126	7.4091	9.616	8.03	9.8412	10.0956	10.1737	9.0832	8.6706	10.5392	7.9894	8.2672	9.6879	4.6473	10.5284	9.2706	12.3909	8.8817	7.3738	7.4657	6.7138	6.8534	12.6877	10.0336	7.9773	5.434	10.5537	10.6156	9.2437	9.7822	8.0874	7.8902	11.0251	10.4054	9.3203	8.1497	8.8841	13.5791	10.4143	8.1661	6.9223	10.7281	9.2279	10.3538	10.7448	8.7197	9.1092	12.0537	11.1106
PF3D7_0106500.mrna1_1	PF3D7_0106500.mrna1_1;64	64	5.3395	4.7415	4.3363	4.9416	4.111	7.72	8.1337	9.5698	1.511	6.0343	5.4886	5.0317	5.9871	1.8875	7.6403	4.5122	9.7883	4.6147	3.5148	5.2365	3.8826	4.0365	3.5993	6.6485	4.8415	2.4828	5.4909	3.9411	5.0963	5.2935	4.7554	3.6392	6.3554	4.9467	3.8217	5.5018	2.7071	4.8689	7.2295	3.9001	3.5033	5.017	4.0909	3.3882	5.8442	4.8379	4.4087	7.3536	5.5176	4.439	5.1457	4.8817	4.4803	6.0685	7.7182	5.7279	5.1695	4.8043	5.7557	7.2154	4.8515	5.1961	8.9318	4.1755	5.2016	6.1006	2.6645	7.7398	4.4976	7.326	5.9891	4.7856	5.4601	6.4241	6.6113	5.0201	5.8545	7.8104	5.4806	4.3632	5.1783	0.275	7.8295	5.4172
PF3D7_0106500.mrna1_1	PF3D7_0106500.mrna1_1;65	65	6.1807	6.2219	3.9754	11.9731	3.5957	9.0175	7.8861	9.1239	2.9505	6.7807	4.8748	6.0755	12.799	4.6259	8.5834	5.6736	9.5092	2.6781	3.5072	2.7761	5.121	3.9964	5.0505	6.9485	5.5653	3.3161	7.68	3.3533	5.7266	6.1673	5.7493	3.6358	6.9808	5.9456	4.3009	7.1546	5.3635	3.5656	7.2533	3.1635	4.3792	4.1318	3.5046	4.3441	4.5607	6.3275	5.2596	7.2969	3.4581	3.8914	5.6384	4.9809	4.7312	6.319	7.558	6.0457	5.0648	5.9572	3.8718	6.9527	5.78	7.0921	9.4202	5.5826	5.0112	5.5179	4.4841	8.0454	4.9439	7.7139	5.0461	5.3277	6.025	5.1566	7.2568	5.7363	7.4405	8.4798	5.4617000000000004	5.1135	4.9217	3.6724	8.3123	3.8176
PF3D7_0106500.mrna1_1	PF3D7_0106500.mrna1_1;66	66	5.8354	5.7032	4.4621	12.3526	3.9411	6.2828	6.2151	7.1129	2.7334	6.6282	4.9279	4.6921	12.6643	4.4673	6.8747	4.9453	8.0765	3.3896	3.7159	2.8359	5.5323	5.0626	3.2219	4.6594	5.8535	4.7104	6.7752	3.8748	4.554	6.029	6.7849	2.7613	5.8743	5.2917	5.1338	5.6326	5.1938	4.1408	6.0376	4.1194	5.7412	2.4931	4.6029	3.9383	4.4822	6.3496	4.1185	6.079	2.1667	4.842	4.0704	4.1835	2.4249	4.6525	6.922	6.4458	4.5632	5.4525	4.8992000000000004	6.2494	3.7538	5.1469	8.3847	4.6444	3.8758	4.7339	4.6639	6.673	5.1506	7.6202	5.0418	4.9533	5.6375	4.7856	6.6266	4.641	6.8613	7.6219	6.0246	5.067	4.3813	3.8268	6.7992	4.0347
PF3D7_0106500.mrna1_1	PF3D7_0106500.mrna1_1;67	67	5.8102	4.5862	5.1473	12.1114	3.3757	7.2265	6.1206	6.933	3.1489	8.2111	3.7115	4.2979	12.3013	2.0321	6.6578	5.0535	8.0992	2.8895	3.8768	4.8283	6.7602	5.342	4.7782	6.667	5.4709	5.3001	5.2702	5.0321	4.347	6.6288	6.3058	2.5656	5.4963	5.9253	6.7684	4.5447	5.4764	4.0268	6.4647	5.4995	4.6352	4.8248	4.1747	2.9146	4.8324	7.4887	4.3618	6.5078	4.4963	4.7592	4.6194	4.3512	3.6904	4.7323	7.2154	7.8995	4.9864	5.5144	5.3023	5.7698	5.1089	5.8819	8.2354	3.851	4.7263	5.228	4.5619	6.5624	4.3082	6.8426	5.4699	5.4529	6.4534	5.1077	6.2184	4.691	6.9691	7.9055	5	5.5157	4.2824	2.4725	5.7623	4.9265
PF3D7_0106500.mrna1_1	PF3D7_0106500.mrna1_1;68	68	5.5342	5.1599	5.3194	12.5019	4.06	8.8053	6.5682	8.2673	2.6229	8.586	3.857	4.701	12.6582	4.5179	8.6155	5.1106	8.6962	3.7093	5.4614	4.3547	7.9395	4.846	4.2532	7.6117	6.5812	5.0085	5.3719	4.3291	5.2957	8.6276	5.6496	4.5546	7.0963	6.4146	5.4851	4.3861	4.0152	4.6645	7.562	6.0448	6.2114	3.6993	4.7339	4.5423	4.742	7.8326	4.2555	6.8681	3.845	4.7803	4.696	3.943	2.8012	5.2983	9.0582	8.4627	4.5008	4.7263	4.813	6.6486	3.7645	9.7668	9.0623	4.9991	5.2987	5.5129	3.9477	8.0176	4.8968	9.6589	7.3389	5.3172	5.7735	5.839	6.8106	5.406	8.6506	8.5378	5.0691	5.36	5.3147	3.1326	7.9158	3.852
PF3D7_0106500.mrna1_1	PF3D7_0106500.mrna1_1;69	69	5.578	6.111	5.6456	12.4711	2.26	6.5935	6.3051	7.7661	1.3334	9.7256	5.95	5.5951	12.6005	3.2957	6.0849	4.7093	7.8315	3.8094	4.9736	5.5804	8.1659	5.3927	5.0955	7.4711	4.5311	3.717	4.2456	4.846	5.8733	8.9293	5.4712	3.7887	7.0461	6.2188	4.4316	5.0639	2.2869	3.8032	6.9798	6.4084	7.0573	4.3045	5.5996	5.3205	4.641	7.5167	5.3356	6.9568	5.3427	4.813	4.8222	5.2415	4.4403	5.3709	8.9517	7.9777	5.1102	5.3023	5.2269	6.3473	4.0644	8.0171	8.526	4.4647	5.2772	5.2071	4.4725	6.4522	3.9873	8.4173	6.4998	5.1934	6.0955	5.1297	6.9053	5.4016	9.2559	7.3181	5.1977	5.2532	5.4851	4.0277	6.7741	2.7247
PF3D7_0106500.mrna1_1	PF3D7_0106500.mrna1_1;70	70	6.0527	4.8186	4.6508	12.4245	4.7576	6.093	5.1445	5.7735	4.6124	8.6494	5.7038	4.9635	12.8595	2.4931	6.3365	5.3861	6.2604	3.1293	5.1073	5.5984	7.5537	4.2365	4.813	5.9098	4.435	4.1391	5.2075	4.5211	5.6436	8.2252	6.0807	5.0418	6.0286	6.045	4.6387	3.9136	4.2758	6.7931	5.4236	5.0665	7.283	3.5862	4.8089	5.1127	5.643	6.3334	5.3778	4.1497	4.9227	4.135	4.101	5.4472	4.8723	4.8817	7.2272	6.3377	5.5129	5.1285	5.4118	5.4676	4.0409	6.4109	7.3511	4.89	4.7219	5.8649	4.862	4.2854	3.437	7.1976	5.7721	5.0557	5.8133	4.3688	5.5711	5.5129	7.5281	6.0836	5.6927	5.0206	4.7602	4.5503	5.0828	4.4182
PF3D7_0106500.mrna1_1	PF3D7_0106500.mrna1_1;71	71	5.3359	4.1276	4.7306	12.0454	0	9.0683	5.0785	4.1318	0	7.4031	6.098	4.7766	12.0029	3.0531	8.7342	4.9722	5.6462	2.9598	5.1424	5.7184	7.0542	4.8089	5.5068	5.3688	4.6282	4.5046	5.2765	5.0383	6.1875	6.6843	6.2806	4.4039	5.3277	5.4594	4.8314	3.7137	4.0815	6.939	4.6741	3.7159	6.8158	4.1424	4.8314	5.2311	3.0583	5.5586	5.1667	4.4005	4.5521	3.86	4.1027	4.5348	0.2141	4.4189	6.5645	4.842	5.2265	5.0036	5.2353	4.1651	5.7211	5.8225	6.4365	4.5969	4.5874	4.4822	4.4356	5.9153	4.0215	6.7436	4.1169	5.1727	3.7236	4.4222	4.9914	4.7944	8.1102	4.4396	5.4363	6.2415	4.7918	2.5898	4.9136	0.9486
PF3D7_0106500.mrna1_1	PF3D7_0106500.mrna1_1;72	72	5.7814	5.9957	5.2931	12.7768	3.1342	8.0752	5.7653	6.8328	0.848	8.7965	6.029	6.5343	12.9277	1.1043	7.806	5.0461	8.4564	2.5286	5.4565	4.565	7.0528	5.0435	4.4995	4.6129	5.2761	4.1424	5.8542	5.2498	5.2479	6.9212	5.1953	2.1667	5.0343	5.5361	4.4809	4.852	4.6328	6.4661	5.093	4.5951	7.1019	3.4383	3.7949	5.394	4.6753	4.5097	5.8445	4.228	3.9736	5.2739	4.5021	4.9519	3.1651	5.5665	7.2096	5.5106	5.1239	4.1027	5.4063	4.942	5.2149	9.1579	6.8699	5.0879	6.2487	5.4806	5.0496	5.3568	3.6334	6.1245	5.225	4.8664	4.6011	5.7745	5.0215	4.7214	8.6289	5.7388	5.0989	7.6799	4.8146	4.7808	5.4676	5.6047
PF3D7_0106500.mrna1_1	PF3D7_0106500.mrna1_1;73	73	6.2502	4.4012	4.3277	13.5061	2.9709	7.8931	4.2418	5.8425	3.3103	9.0314	5.4954	6.1875	13.8854	2.3161	7.6395	5.8395	5.8605	3.3103	4.5129	5.7745	7.5893	4.9165	4.9355	5.4259	4.6473	3.991	3.9021	4.7934	5.3533	6.8321	5.2407	5.2357	5.0219	6.0706	4.7793	1.9146	10.5685	6.1961	5.2754	3.8914	7.0353	3.0635	6.9777	9.1037	5.3427	5.5201	5.3491	4.4155	4.2157	4.2311	4.7115	4.8585	3.9001	6.5289	6.0873	6.1713	4.2675	4.935	4.263	4.5267	4.6153	10.3198	6.6177	3.6299	7.3699	5.0721	4.0312	5.5662	4.2502	5.7195	5.2664	3.7181	5.7043	4.1102	5.3165	5.0431	10.1693	6.437	4.9832	7.4491	4.1938	3.5789	5.6929	3.9336
PF3D7_0106500.mrna1_1	PF3D7_0106500.mrna1_1;74	74	7.1488	4.6005	5.0853	14.3977	9.116	7.1278	8.0866	9.1635	10.6391	9.4998	8.2352	6.2057	14.4089	10.4184	6.6566	6.0206	10.1741	5.5577	8.1762	10.531	7.0508	5.2269	5.8562	4.6982	5.3031	3.6017	6.1645	9.5946	10.6561	6.1154	6.5664	4.5928	3.839	5.5817	5.2437	4.0152	5.7013	4.6713	9.323	4.0479	7.2359	5.1039	6.5484	8.8456	5.8482	5.3143	5.2798	9.7948	3.384	6.5086	5.0206	5.8642	5.1743	6.5376	7.5949	3.841	5.2746	5.7993	5.6235	5.153	9.2203	7.9963	7.1715	5.3052	11.2059	5.6659	4.2141	5.1566	5.0687	6.7068	4.0295	4.4796	7.5151	5.332	6.8559	9.4929	8.2605	6.4888	5.926	11.3052	4.9241	4.497	5.6562	5.726
PF3D7_0106500.mrna1_1	PF3D7_0106500.mrna1_1;75	75	7.1181	5.1416	6.2566	9.6563	7.8252	7.0986	7.219	8.3072	8.6494	10.1215	7.9347	10.409	9.1595	8.7815	7.0262	5.6568	9.498	4.1969	7.4034	8.796	7.2578	9.4044	5.7861	6.5489	5.9059	5.0938	5.2001	8.9455	8.9798	7.2632	11.8791	5.0081	5.7363	6.217	5.3709	5.009	4.9274	5.9948	5.8248	5.0561	7.304	3.8777	6.3859	8.2854	5.9526	5.8797	6.4853	5.3674	6.8536	5.9186	4.1851	6.2681	7.6171	5.8084	8.94	4.7115	5.9105	7.9115	5.8217	4.5922	8.9582	9.8286	6.4416	5.5934	7.3051	4.9782	5.8694	6.0695	4.7301	8.2164	5.6299	4.8565	9.3396	5.9898	5.8296	8.494	9.6652	6.6598	6.0577	8.1079	4.3313	7.2328	6.7309	5.769
PF3D7_0106500.mrna1_1	PF3D7_0106500.mrna1_1;76	76	7.1697	6.1003	5.4761	6.7408	9.1712	7.0255	7.8879	8.5767	10.3641	11.0039	7.2327	7.0682	6.1416	9.5453	5.4419	7.2525	9.17	6.0464	8.3129	10.0043	7.4878	5.9628	5.8807	4.5429	6.3782	5.5708	6.5487	10.1398	10.37	7.5335	6.4589	5.6682	5.2887	6.2071	5.1489	5.3484	4.5625	5.8582	4.7913	5.0334	5.9549	6.2255	7.0673	9.3394	5.4403	4.6848	6.1266	4.5807	5.3395	6.1014	4.9184	5.6358	6.152	8.5886	7.1328	5.6047	5.7063	5.1481	4.7104	6.3723	8.814	9.7152	7.437	5.6619	8.7007	6.0228	4.4363	7.6179	4.5771	6.3427	4.7845	5.6651	6.7929	4.7618	5.7921	8.379	9.0883	7.7238	6.1971	9.6399	5.2149	4.7986	7.8878	5.875
PF3D7_0106500.mrna1_1	PF3D7_0106500.mrna1_1;77	77	7.568	6.3174	5.6259	6.2182	10.8742	6.0581	8.7373	9.9753	11.6906	8.1027	9.893	7.7842	6.6997	11.3398	6.3981	5.5295	11.0189	6.106	11.265	11.7125	8.8271	5.4896	5.9688	10.2778	6.5171	4.2645	7.6225	11.1147	12.1146	8.1297	7.1492000000000004	4.7049	9.9688	6.8648	4.6082	6.7586	7.0244	6.6095	6.2839	5.2702	5.5043	7.9773	7.1757	9.8791	6.6758	5.5717	6.2292	5.3674	4.9593	5.9857	6.4318	6.0197	5.729	6.038	6.7757	6.1805	6.513	6.1679	5.5457	5.7173	10.4838	10.0679	8.4582	6.784	10.1066	6.472	6.6762	9.6763	4.9189	7.0741	4.6141	5.6865	7.2084	4.7538	6.5322	10.1624	10.1798	8.4713	7.4691	10.6708	6.4065	4.8012	9.8921	6.6768
PF3D7_0106500.mrna1_1	PF3D7_0106500.mrna1_1;78	78	7.361	5.9803	6.3221	6.4383	11.3621	6.7837	9.8844	9.5891	11.6393	7.9107	9.5359	7.3319	5.7363	12.0133	7.3071	5.5723	10.9214	8.4618	11.5633	12.0021	6.5021	5.4313	6.1568	5.9964	7.5135	4.6427	6.8836	11.6697	12.4377	6.5756	6.3494	6.3142	5.4469	7.7521	5.1346	5.3052	6.4529	5.2776	6.2399	6.1375	4.9288	7.1555	6.9762	9.3189	7.1692	5.6625	5.6665	6.1737	3.6288	5.4731	5.2234	5.7159	6.1685	8.4518	5.7897	4.8273	6.3286	6.4143	5.2649	7.5852	10.9158	7.7471	7.2622	5.4683	10.1935	5.3971	6.0173	10.0711	7.3205	4.8826	6.4274	5.8968	7.6001	5.5292	6.5544	10.5258	9.3284	7.64	7.9675	10.2124	4.0268	6.1661	10.0291	7.3968
PF3D7_0106500.mrna1_1	PF3D7_0106500.mrna1_1;79	79	7.4045	5.4867	6.015	6.2371	11.6833	6.524	8.7884	9.9309	11.6827	7.3296	5.4947	7.9616	6.1083	11.7241	6.4939	5.487	10.5851	6.7287	11.4564	12.1647	6.6831	6.3286	6.2217	6.6798	6.4274	5.1177	6.8049	11.2922	12.3739	7.3535	6.8793	6.0217	6.4899	7.0113	5.3796	6.077	7.328	6.9228	5.7159	5.4343	5.0509	8.0548	7.4986	9.1894	5.6938	5.8379	6.1649	4.2079	2.3161	6.6522	6.0652	5.2172	7.0635	6.1453	6.3535	5.6375	5.3792	6.7781	5.2453	5.9364	10.6965	10.8553	7.7089	6.128	10.1081	6.087	5.2024	4.8176	5.191	6.9003	5.1587	6.6017	8.1174	5.9324	6.1749	10.5768	11.1649	7.8423	6.702	10.2104	6.3327	4.991	5.4992	6.6125
PF3D7_0106500.mrna1_1	PF3D7_0106500.mrna1_1;283	283	5.8495	6.3083	4.9373	5.3356	4.4289	5.1699	4.5814	4.2273	3.4087	5.2965	5.1469	3.757	4.7355	4.373	4.033	5.0197	5.5049	2.8053	3.9165	3.4673	5.1985	5.374	4.6381	3.3103	5.8374	4.5662	5.0618	5.1035	5.7002	5.4845	5.6679	4.9676	4.0772	4.5273	4.5273	3.3477	4.9193	3.7279	5.9432	4.8043	4.9533	3.8885	5.7374	4.9193	4.8298	3.6633	5.337	5.8056	4.2079	3.8629	5.9236	5.7931	5.6539	5.0596	4.7819	4.9612	3.9588	4.2016	4.5916	5.6963	4.4867	5.9846	5.2645	5.0334	4.5033	5.5129	4.4925	5.0764	5.1077	5.5441	3.696	5.0144	4.1432	5.6467	5.6653	5.0997	6.1789	4.0347	5.95	4.4121	3.6299	4.6282	4.9486	4.9537
PF3D7_0106500.mrna1_1	PF3D7_0106500.mrna1_1;284	284	6.5911	4.9919	4.5595	4.9388	3.3377	5.433	4.9768	3.9355	4.393	5.3782	5.1367	4.5122	5.2638	3.756	3.1667	4.5317	5.0461	5.55	4.3736	5.9542	5.8846	5.0544	4.8704	4.5478	5.0444	3.9681	5.5747	4.0841	4.4712	6.398	5.6724	3.9644	5.3854	5.8293	5.0527	3.1715	5.6699	4.7361	5.2702	4.8909	5.1763	3.706	5.5826	4.2016	4.814	3.0807	5.0682	5.0317	5.1077	5.2307	4.641	5.116	3.7082	5.2998	5.8061	5.3038	4.7892	6.2718	5.233	5.6346	4.7608	4.7824	4.2242	4.7929	4.1102	5.6076	5.2861	4.5771	5.1723	4.1202	4.5148	5.7597	4.6276	4.8094	5.779	4.3526	6.1406	4.8298	5.2012	5.246	4.8084	4.4634	4.9054	4.1334
PF3D7_0106500.mrna1_1	PF3D7_0106500.mrna1_1;285	285	5.988	4.7586	4.9764	6.1641	3.5668	4.1018	4.7479	3.3576	3.1603	5.2739	4.2525	4.934	5.4793	1.0496	3.2342	3.8227	4.6971	3.6837	4.8972	4.1946	4.9593	3.6381	4.8938	4.1699	4.6565	2.5656	5.5786	4.295	4.8339	5.435	5.6857	4.8525	4.717	4.6392	5.6363	3.6076	3.488	3.9672	5.8657	5.4256	3.7049	4.8639	5.5232	5.2739	4.797	5.09	3.9317	5.0281	5.1489	5.853	3.8012	4.8575	3.4828	5.1506	4.9136	5.7616	5.0631	5.6539	5.8382	4.0883	4.9547	5.0009	4.6859	5.2902	4.6633	4.6159	4.3646	4.2957	2.9855	4.144	2.6531	5.0738	4.7082	5.6915	4.4249	4.8972	5.8286	5.522	5.7439	3.0858	3.541	3.0514	5.393	5.3298
PF3D7_0106500.mrna1_1	PF3D7_0106500.mrna1_1;286	286	5.5373	4.5862	5.0117	4.4496	4.2464	4.6702	5.2694	4.5398	3.6588	5.6294	4.6753	3.4502	5.7021	3.6288	3.8846	4.4738	5	3.5373	4.4931	4.4925	4.7965	3.7126	3.7463	2.4725	5.3551	2.7761	4.7415	3.7137	4.5814	5.1081	5.6288	3.2373	4.2472	4.774	4.4087	3.796	4.2165	3.3031	5.2323	2.8875	1.3161	3.9477	4.157	3.1359	4.6427	4.6865	4.5892	4.7944	4.682	2.9449	6.0235	5.384	3.7214	5.7051	4.4209	4.3462	4.9598	4.5078	4.5668	4.8669	5.1135	5.7479	4.3356	4.6259	4.6893	4.4039	5.0661	5.0317	3.6679	3.3854	4.2411	4.691	5.0968	4.6707	5.0121	4.9745	4.1635	4.8455	5.1432	6.3505	3.479	3.2265	4.5027	2.669
PF3D7_0106500.mrna1_1	PF3D7_0106500.mrna1_1;287	287	6.5021	5.8946	4.4995	4.6294	4.8895	6.5758	6.2735	6.5609	4.3736	6.4458	5.4199	4.5747	5.2596	3.9486	6.6643	4.7549	7.7501	3.5656	4.8748	6.2304	5.23	4.557	5.5081	6.3003	5.3743	5.1031	5.1489	5.2445	5.9317	5.761	6.0415	4.157	5.7993	3.9203	4.4568	3.9411	5.2153	4.5957	5.1783	5.06	4.3132	4.957	5.3205	5.8565	4.9782	5.07	5.861	5.8161	3.84	5.6907	8.6081	5.4851	5.0976	5.8987	5.0544	3.7015	4.3103	5.7682	6.1085	4.9959	4.5674	7.3308	5.4851	5.0989	8.1901	5.7233	3.7814	5.2976	4.466	5.3434	4.5981	4.9179	4.0233	5.1408	4.2578	5.0108	7.278	5.5786	5.1643	8.7682	5.478	4.749	5.8694	5.1977
PF3D7_0106500.mrna1_1	PF3D7_0106500.mrna1_1;288	288	6.5694	5.5364	5.6447	4.2102	4.0993	7.2774	4.0712	4.6999	2.9616	5.09	4.5416	4.5934	4.266	1.5898	6.7978	4.04	5.6653	2.7027	5.5273	5.3132	5.7455	3.591	3.8084	4.6548	5.1239	3.7623	3.2449	5.0989	5.4199	5.441	5.3334	3.7729	4.7996	5.1934	4.9959	3.3923	5.3341	5.4009	5.5904	4.6346	4.4588	4.5844	5.2547	4.6966	5.7382	5.0832	4.5454	5.1863	4.9977	4.6206	7.6559	3.8846	4.5509	5.6177	4.3951	5.6699	4.0781	4.7735	5.9878	4.9035	4.2071	5.9973	5.6138	4.1301	6.325	4.257	5.4621	5.6724	4.5008	4.3009	4.8048	5.5295	5.0413	4.6977	5.0811	4.3533	7.4379	5.1305	5.3632	6.9984	4.7093	4.89	5.6232	4.5975
PF3D7_0106500.mrna1_1	PF3D7_0106500.mrna1_1;289	289	5.8919	5.1599	4.9556	5.9432	3.8826	5.8148	5.4469	4.4175	2.4005	4.839	4.8027	4.0781	5.4692	2.0108	4.8625	5.7785	5.5138	4.7153	4.5916	5.774	5.3561	4.1094	4.627	4.6599	5.4175	5.0691	5.9083	5.1739	6.2954	5.4588	5.9894	2.7887	4.8176	5.2261	5.4019	4.5217	5.2168	5.0815	5.1014	4.9941	4.3226	4.5223	5.0117	5.2713	5.1603	4.9759	5.3338	4.0383	5.2219	5.3374	7.8738	5.3523	4.135	6.2998	4.6837	4.98	3.7257	6.2981	5.2141	4.8723	5.9362	6.3756	5.1946	5.2396	5.8291	7.2136	3.7803	5.3445	4.7087	5.704	4.8273	4.8773	6.025	6.2165	4.7447	5.6738	7.2652	5.7021	5.9255	7.0638	7.0278	3.9764	6.2166	4.3377
PF3D7_0106500.mrna1_1	PF3D7_0106500.mrna1_1;290	290	5.6097	5.673	5.0985	5.1922	4.3568	5.1285	4.8171	4.1635	5.3951	6.3584	5.5295	3.6893	4.8694	4.5204	3.9383	5.3747	4.6594	3.6993	5.3125	6.5962	4.6182	5.0781	5.5865	4.8304	5.3802	4.9298	4.2365	5.6616	6.283	5.7536	5.5014	3.8217	4.6854	4.8094	5.06	5.1514	4.2273	5.5382	5.9277	4.9878	3.6029	4.1715	4.4601	5.479	4.7328	4.9741	5.8487	5.2702	4.7186	4.6235	6.9492	5.3459	4.8339	6.4276	5.537	4.0644	5.2415	5.7007	4.8006	5.2972	5.824	5.8839	5.4532	2.8875	5.9986	5.8892	4.2683	3.3363	6.4846	5.4453	4.3951	4.4383	6.3818	5.2219	5.6831	6.3894	5.4396	6.3307	5.9453	5.8733	5.6885	5.0535	6.1027	6.1601
PF3D7_0106500.mrna1_1	PF3D7_0106500.mrna1_1;291	291	6.225	5.8733	5.0993	5.318	4.153	5.0383	4.8992000000000004	4.2638	4.3978	6.5253	5.2702	5.647	5.2122	5.243	3.6041	4.9745	4.6859	4.6076	5.4712	5.7821	6.527	5.504	5.2188	6.052	5.9612	5.6511	4.1375	5.1502	6.5981	5.9869	5.4353	5.0866	4.7175	5.7225	6.4002	4.079	5.4393	4.9905	5.682	5.487	3.8084	5.3909	5.2525	4.729	3.8298	5.1687	5.7227	6.0757	4.4822	6.0492	6.2908	4.6135	2.9598	6.4366	4.4229	4.8738	5.4363	5.5198	5.4226	5.557	6.1022	6.3438	4.14	5.1615	4.9364	5.841	5.3913	5.6038	7.2199	5.5469	5.2242	5.5644	5.9561	4.4229	5.6559	5.1114	5.9381	4.8084	5.4469	6.1089	6.2304	3.5385	5.3618	6.0034
PF3D7_0106500.mrna1_1	PF3D7_0106500.mrna1_1;292	292	5.934	5.4673	5.2392	5.9486	5.3416	4.9941	5.701	4.4469	3.4289	5.3985	5.5163	4.917	5.4983	4.3234	4.7415	4.9481	5.0058	4.2327	4.7629	6.674	6.0177	4.6112	4.6837	5.5014	5.5653	5.0299	3.905	4.7565	6.2475	4.8505	5.467	4.9491	5.2063	4.4957	5.5957	5.1502	4.4712	5.9279	6.6622	4.6662	4.9598	4.4581	4.7538	5.3614	4.4581	4.9411	5.6421	6.9711	5.5555	4.4555	6.5446	5.0841	4.6294	6.7192	5.4902	5.2319	6.3347	5.9662	5.6949	3.9355	6.0548	6.716	5.0989	5.8738	5.1534	5.4463	4.7181	5.1189	6.3639	4.3985	5.1031	5.5717	6.115	6.5683	5.5549	5.922	6.7964	4.9016	5.7151	6.3111	5.6508	4.2502	4.5116	6.9299
PF3D7_0106500.mrna1_1	PF3D7_0106500.mrna1_1;293	293	6.4241	5.6097	5.116	5.0339	5.8622	5.931	5.1391	4.9069	3.8728	6.647	5.627	4.6971	5.7684	4.101	5.5059	5.5207	5.558	4.2396	5.2657	6.272	6.6904	5.5841	5.85	5.9832	5.4269	4.0976	4.8841	5.4269	7.7939	6.4812	6.3899	4.8812	6.2367	5.689	4.8166	3.9579	5.2675	5.8094	5.4104	2.5135	6.6978	5.1867	5.7655	4.925	5.281	4.1489	5.8324	5.4663	5.3359	5.3899	7.5028	5.7669	4.1359	6.1033	5.054	5.2946	4.7955	5.1164	5.9558	5.067	5.4333	6.3406	4.5765	4.9809	5.1493	5.9453	4.6525	6.3291	6.8307	5.2585	4.701	5.6144	6.1542	4.8709	5.6845	5.8552	6.1548	5.7501	5.4131	6.1196	5.9071	4.9402	5.0518	8.0044
PF3D7_0106500.mrna1_1	PF3D7_0106500.mrna1_1;294	294	6.5654	5.488	5.3961	6.4048	4.1779	5.0461	5.1961	3.225	4.1135	6.087	5.9919	5.5919	5.594	4.3183	4.796	4.9491	5.5286	5.0241	4.9355	6.8079	6.4449	5.3957	5.0587	5.7501	5.487	5.4316	6.4413	5.5804	6.8777	6.3014	6.0378	5.2513	5.8128	5.36	4.6218	3.9791	4.6616	5.78	5.4777	4.6871	7.7087	5.4634	5.7695	5.5342	5.3576	4.3118	6.2034	6.0766	4.9059	5.2079	7.9425	5.2223	4.8006	5.9857	3.943	4.4323	5.3565	5.6653	5.757	4.6502	5.4809	5.7455	4.8585	5.7156	5.1069	5.4273	5.684	5.8822	6.7022	5.5242000000000004	5.4812	4.6668	5.5081	5.1069	6.1365	5.3889	5.3677	5.1522	5.6769	5.3151	5.8349	4.6398	5.2161	5.4663
PF3D7_0106500.mrna1_1	PF3D7_0106500.mrna1_1;295	295	6.5138	8.8469	5.511	5.5783	5.4152	4.813	5.382	4.6427	4.1018	6.7458	5.3092	5.6721	5.2664	5.1554	5.5993	4.7903	5.7206	4.8248	4.8435	7.8653	5.9982	8.9669	5.4195	6.47	5.4466	5.1627	5.6696	5.6772	7.917	5.8367000000000004	8.643	4.4886	6.7593	5.7522	5.7233	5.6017	4.7761	5.3089	5.9882	9.5491	10.1789	4.717	5.8649	4.9621	6.1651	5.9819	6.9329	6.7888	4.846	5.8662	5.1387	5.3764	5.7038	6.5373	5.9205	5.7107	4.7934	5.7396	5.712	4.7517	6.3682	6.1845	6.1805	5.7973	5.9153	5.8885	5.392	4.7452	6.9365	5.1735	5.825	5.0845	6.3553	5.9616	5.2909	5.9138	6.508	4.8319	6.0455	4.4182	6.0553	5.1379	6.1963	6.2963
PF3D7_0106500.mrna1_1	PF3D7_0106500.mrna1_1;296	296	6.1741	6.3618	5.9134	5.3158	4.7104	6.5683	5.0041	4.7142	5.218	6.4034	6.0629	5.2196	6.1671	2.9709	5.2392	5.2895	5.5173	4.373	5.489	6.9807	6.8415	7.0225	5.7304	6.6502	6.7358	3.9212	5.4634	6.5794	6.7553	6.4911	6.8188	5.5841	6.7164	7.3092	6.1158	5.742	5.1359	5.8557	5.5993	6.5005	9.0267	6.1307	5.3688	4.8099	5.946	4.7382	5.9331	6.2065	5.3262	5.7853	5.3096	5.3409	3.4303	4.6639	4.9882	4.8972	4.8027	6.0429	5.9932	4.985	6.3165	5.2694	5.5192	5.2388	5.0112	5.1603	5.3226	5.6551	6.126	5.9586	4.856	5.511	5.9122	5.3961	5.9937	5.8696	6.2453	6.0166	5.9516	5.3466	5.144	4.4039	5.5838	6.8665
PF3D7_0106500.mrna1_1	PF3D7_0106500.mrna1_1;297	297	5.7393	5.8166	6.0159	4.3384	4.8192	4.5292	4.735	4.0772	3.4436	6.1797	4.3923	5.157	5.0501	3.26	4.4744	5.0613	4.4744	2.4699	5.0522	5.0299	5.5966	5.3316	4.9986	5.8826	4.8684	4.5999	4.594	4.673	5.9695	5.4002	5.5619	5.1453	5.4087	5.2048	5.757	4.4283	4.3212	5.017	5.2494	5.6482	5.1993	4.557	4.669	4.8186	2.6462	3.7093	5.742	5.8379	5.0742	4.7148	4.5765	6.0725	3.1715	5.6299	5.5223	4.6588	5.005	5.0479	5.0413	3.3031	5.1268	5.373	4.8545	4.3896	5.044	3.6508	4.1699	5.0566	6.0323	5.5945	4.4535	5.5135	4.9208	4.5223	5.0682	5.8587	5.6421	4.6893	6.5114	5.545	4.3132	4.749	4.7939	5.5419
PF3D7_0106500.mrna1_1	PF3D7_0106500.mrna1_1;298	298	6.9667	6.8639	7.1289	5.7929	5.246	4.847	5.2083	2.3363	2.9745	5.5091	4.7923	5.2176	5.4419	2.3363	4.1497	5.3851	4.9556	4.6147	5.8301	5.8207	5.7779	3.7538	5.0955	5.021	5.1989	5.0072	3.3306	4.6188	6.0253	5.4542	5.5771	5.0836	5.382	6.4077	5.3723	4.2854	4.6605	5.5786	6.3743	3.8836	8.1844	3.8032	3.844	4.774	5.4026	5.1635	5.5413	5.5515	4.9556	5.0518	5.1449	5.144	4.7565	6.586	5.5182	4.673	4.5292	4.7544	5.6067	4.5552	5.3586	5.9542	4.9463	4.2847	4.9621	5.541	4.1779	5.6221	6.0721	4.8958	5.1703	5.8535	5.9878	4.7312	5.223	5.5295	5.8694	5.8615	5.8716	5.5598	5.4346	4.8278	5.4423	6.0553
PF3D7_0106500.mrna1_1	PF3D7_0106500.mrna1_1;393	393	7.7045	5.3484	7.2726	6.3851	4.6814	10.4894	8.5304	5.8232	5.1799	7.7592	6.2852	6.0796	6.4167	4.5254	10.8522	7.747	5.0989	6.5105	5.2219	6.701	9.1509	8.5294	4.06	6.8001	7.9688	6.5685	6.7821	6.3969	6.882	8.0809	8.6952	4.8585	7.2738	9.144	7.1698	5.8552	5.527	7.5516	5.3981	3.0108	7.9928	8.0001	6.9673	6.6045	7.419	6.3478	6.7321	5.8552	5.1671	10.7425	7.18	9.0836	5.4912	9.4697	8.3263	5.2418	4.5838	7.718	8.0033	5.7347	5.517	7.1718	10.2448	8.318	5.9814	4.9079	4.8802	6.8009	6.3248	7.9269	6.2319	6.4739	8.7109	7.2099	6.457	5.6241	8.0372	7.96	8.3571	6.8161	5.3045	5.1643	7.8639	5.3802
PF3D7_0106500.mrna1_1	PF3D7_0106500.mrna1_1;394	394	6.8285	6.2199	6.6467	5.972	5.8721	9.0004	6.0321	5.3604	5.1064	7.1323	5.2847	5.3639	4.5527	1.7004	9.0752	7.0239	6.5694	5.5223	5.6568	6.9668	5.2133	6.5884	5.0661	5.9869	5.4584	5.9832	4.0678	5.988	7.0169	6.3049	6.1066	5.1493	6.6154	6.0226	5.8792	5.0356	4.5668	6.1371	5.5068	4.4026	6.0676	6.2568	6.7678	5.7485	5.8014	5.0374	6.0498	5.8667	4.4542	9.2688	6.4251	6.1558	5.436	9.1647	5.5348	5.0605	4.5084	6.4817	6.6428	4.696	6.0376	6.5454	6.0334	7.7251	5.2311	5.3009	4.7714	6.7438	7.8691	4.9533	6.229	5.6061	7.3987	6.9079	5.568	6.1457	6.3332	6.4416	8.8544	5.887	4.6741	4.1077	8.0527	7.6288
PF3D7_0106500.mrna1_1	PF3D7_0106500.mrna1_1;395	395	7.1819	5.8032	6.1747	5.0947	4.7991	6.0112	5.5258	6.1177	5.1073	7.3091	5.1719	6.2405	5.1123	4.1318	6.4679	4.8817	5.9995	8.0489	4.4222	4.8314	7.7198	6.3205	4.9107	6.1993	6.2677	4.8166	7.3944	5.7312	5.5484	7.5076	7.1601	4.9551	6.1243	6.2176	5.5119	6.335	6.1898	5.9837	4.4229	3.7355	6.6586	5.4663	7.5955	7.932	7.0751	5.7173	4.2257	5.1687	3.3799	8.9195	7.8158	9.4887	6.5668	6.7208	6.0052	4.9791	3.7592	7.1521	6.0723	5.6079	6.5523	5.8812	7.2952	9.8713	5.6384	5.4121	5.4489	6.6469	9.8065	6.323	4.975	4.5613	8.5252	6.4155	5.4057	6.9811	7.2725	8.0385	9.8976	5.2887	5.5298	5.7074	7.7764	9.4417
PF3D7_0106500.mrna1_1	PF3D7_0106500.mrna1_1;396	396	7.9971	5.4886	6.1412	6.2808	4.4012	5.4094	5.5696	5.9406	5.3674	7.6516	6.2576	6.5226	5.3733	3.9231	4.9593	5.8022	7.0006	8.0074	5.4453	5.4253	7.151	7.0883	5.7233	7.1815	6.6171	4.2211	7.9771	5.9667	5.8555	7.7532	6.9785	5.1973	7.2286	6.6608	6.1707	7.4073	5.0635	5.5619	6.8567	5.5589	3.1309	5.9286	7.594	7.309	6.9214	7.2984	6.3228	6.1532	4.4692	8.5426	7.0485	9.7864	5.7477	6.417	6.0005	5.393	4.9326	6.9764	5.7519	5.6662	6.2895	6.4313	5.8924	9.4302	5.673	6.0928	5.09	6.5014	9.4436	5.7816	6.6594	5.0094	8.62	6.3275	6.4754	6.0663	7.2325	6.7887	9.5102	6.2075	5.5726	5.0548	8.4146	9.5099
PF3D7_0106500.mrna1_1	PF3D7_0106500.mrna1_1;397	397	9.1689	5.4443	5.5549	4.9383	4.314	6.3801	5.8099	6.8456	4.9453	7.8681	6.6042	5.1031	5.2619	2.1177	5.9091	5.5868	6.1125	5.8445	5.2227	5.7417	7.177	5.7824	5.487	6.1845	6.8856	4.4621	7.9085	5.7495	6.0995	7.4582	6.701	2.903	5.9239	7.0635	5.1131	8.3777	5.7074	6.5329	4.4019	4.7814	2.6392	5.682	7.4892	6.5749	9.0183	5.557	6.0631	4.9198	4.7415	8.354	6.9667	9.0863	5.2273	6.1759	5.0819	5.017	4.4222	7.2088	5.8625	5.4343	5.5342	6.4438	5.8552	8.84	4.9968	5.4266	4.7148	5.8527	8.8385	5.9364	4.765	4.6444	8.0866	5.4634	5.9103	5.2223	7.2016	6.6935	8.9671	6.3329	5.8557	5.0913	7.8227	8.865
PF3D7_0106500.mrna1_1	PF3D7_0106500.mrna1_1;398	398	7.6074	5.7134	6.3399	5.8056	3.7495	8.1032	5.1847	4.0738	2.6439	7.8924	5.3302	5.8405	4.5981	1.6462	7.0903	5.2902	5.4212	6.4258	5.1363	5.6522	8.3042	6.1611	3.3477	5.8066	5.8728	1.9107	5.9486	5.6473	5.7934	7.3732	6.4091	2.9873	8.4363	6.4621	5.2653	4.7597	4.796	7.2822	4.6177	5.0785	4.4686	4.6462	7.3187	5.281	6.4596	4.9402	6.0437	4.5472	4.3198	7.5087	6.5446	9.0683	4.9307	6.0299	4.935	4.5116	5.1156	7.6614	5.3981	4.0909	4.7517	5.6809	4.3702	9.5798	4.2698	6.3949	4.9141	5.4722	8.1692	5.3498	5.1363	5.2361	6.9543	4.6299	5.2441	5.6758	7.1026	6.8213	9.2807	6.0985	6.8413	5.1643	6.8987	8.0025
PF3D7_0106500.mrna1_1	PF3D7_0106500.mrna1_1;399	399	8.6637	6.1079	6.9888	10.1989	3.5447	7.7015	5.8063	5.3012	4.3406	8.6312	7.7267	9.1727	10.313	3.3219	7.7583	6.2145	5.9814	8.2209	5.4617000000000004	5.9973	9.3213	6.7123	5.0896	7.0046	6.7536	5.4702	7.3174	4.8293	6.4443	8.3531	8.5866	3.6576	11.0922	7.563	6.6636	7.2629	6.8994	7.4786	6.1534	4.2683	5.0819	4.1052	8.7269	7.1466	8.3661	6.2752	6.7807	6.4333	3.1522	8.6754	7.4938	9.2457	6.6273	6.9584	4.9388	4.9832	5.407	6.3736	6.4328	4.9764	5.7669	6.6707	6.9075	9.734	6.0323	6.1326	4.4482	6.4266	8.8751	7.0411	6.6221	5.3823	7.7227	6.2357	5.6528	6.2332	6.9777	7.1195	9.7861	7.1813	5.904	4.9322	8.0173	8.6874
PF3D7_0106500.mrna1_1	PF3D7_0106500.mrna1_1;400	400	9.4495	5.8848	7.395	5.5188	3.6982	8.5675	6.4431	5.7887	4.1922	9.2107	7.0122	6.0875	5.568	3.5423	8.1211	6.0925	6.0426	8.1747	5.627	5.6174	9.9186	6.1693	4.7301	6.6869	7.0978	5.3764	7.0405	5.2895	7.0504	9.2641	8.2806	4.3198	10.1575	7.6586	6.9768	6.6119	4.851	7.3524	6.2957	4.4303	7.3116	7.0203	8.4605	8.0747	8.715	6.7279	6.8407	5.4874	3.5969	9.6214	8.2275	9.1921	6.5251	6.5283	5.7175	6.023	4.7274	8.4209	5.9231	6.3289	5.3309	5.943	8.7734	10.0419	5.4459	5.7568	5.6899	6.8571	6.8992000000000004	6.6536	7.1359	5.337	8.6555	6.0875	6.4856	5.7944	7.0428	8.2818	9.9669	5.6352	6.3756	5.9939	7.5011	7.0488
PF3D7_0106500.mrna1_1	PF3D7_0106500.mrna1_1;401	401	8.5762	6.2632	6.4928	4.8738	5.8331	5.8841	5.6631	5.366	4.7876	8.1256	6.0144	5.1643	5.7309	1.6915	5.8326	5.7444	5.634	5.8728	4.6188	6.8025	5.6124	6.0999	5.2836	5.8792	5.8179	4.8063	2.3391	4.3512	6.5495	6.0418	6.2319	4.0045	8.0321	5.7939	4.6542	4.8278	5.1239	5.033	5.4696	5.6276	6.3402	4.4323	6.4728	5.1022	6.4211	5.0925	5.5963	5.797	4.2048	8.3903	7.6678	6.1536	6	7.0062	5.2238	5.3611	5.2284	6.4101	5.2411	4.5987	5.7393	6.5311	5.0947	7.8649	6.4933	4.5717	4.3646	5.8718	7.4583	5.9155	5.9305	5.478	6.74	5.9577	6.0557	6.3323	6.9409	6.3313	8.2827	6.7455	4.8938	3.9495	6.624	7.3717
PF3D7_0106500.mrna1_1	PF3D7_0106500.mrna1_1;402	402	6.3034	6.7509	7.0272	6.2211	4.9312	6.5584	6.6886	6.4358	5.921	7.3543	5.7798	5.4016	5.4313	5.0613	6.3577	6.9612	6.3475	8.7274	5.805	4.5466	7.5247	7.6296	4.266	6.5212	7.09	6.074	7.3479	5.7642	5.4005	6.5941	8.0931	4.7087	9.7629	7.1352	6.3201	6.6064	5.5735	5.7674	7.2395	4.9639	7.4782	5.9505	8.2514	8.2801	6.7255	5.6516	5.9371	5.0255	3.7398	10.4152	8.9608	9.4692	6.3937	8.2525	7.5022	5.7721	4.9402	6.9413	5.2746	5.4236	4.8319	6.796	6.6997	10.1837	6.0402	5.3951	5.4084	5.9305	4.9174	7.4837	5.7525	5.7015	8.7441	5.9013	6.1651	4.6605	6.996	6.9409	10.1254	5.2585	5.709	5.5662	8.2801	7.038
PF3D7_0106500.mrna1_1	PF3D7_0106500.mrna1_1;403	403	7.2787	8.289	6.0853	7.8303	6.0592	9.2513	6.8347	6.2662	5.3951	7.4189	6.5135	6.3082	7.9554	5.854	8.0527	7.4133	6.4583	5.2858	6.2743	5.7493	8.9584	8.3453	5.8502	7.5479	7.7205	6.1121	8.6597	6.2692	6.1247	8.7427	8.4086	4.7093	9.9185	8.2789	6.205	7.4028	8.6909	7.5051	6.1179	7.3217	5.9021	7.1355	6.9881	6.5968	6.7704	6.6182	7.8209	6.4512	5.4386	9.7537	7.0602	8.962	6.6571	8.7757	6.6098	6.8685	4.749	7.4384	7.0183	6.2254	6.5146	6.7887	6.3293	7.5399	4.9754	5.8738	7.2937	7.3412	6.8722	7.8901	6.3947	5.348	8.5652	5.9229	6.7022	6.4583	8.8782	7.5622	8.4811	5.9312	5.4992	7.107	8.1456	8.7437
PF3D7_0106500.mrna1_1	PF3D7_0106500.mrna1_1;404	404	7.1148	6.2186	6.6721	5.6954	5.5494	8.8147	6.31	6.6586	3.8992	7.2258	6.6486	5.1235	5.568	4.3533	9.569	6.4189	6.0646	5.8985	6.0356	5.7431	9.0183	7.9362	5.9432	5.811	8.0596	6.3821	8.2559	6.8334	5.1031	8.412	7.7977	6.3579	8.7269	8.0702	6.2919	7.4109	6.0106	6.8395	5.8001	4.406	4.5969	7.5202	5.9704	6.1675	6.3134	6.6852	6.1175	6.7823	5.1743	9.2195	6.2311	9.3334	6.1665	9.2766	7.0761	6.4506	4.9722	7.8901	6.7092	5.1675	5.3593	6.1102	6.3792	7.5859	5.3547	5.1436	5.0721	6.3003	5.5005	6.6638	6.6008	4.8943	8.9086	6.2315	7.0985	5.6993	7.6308	7.3878	8.0368	6.3906	4.4202	5.5853	7.7229	6.3856
PF3D7_0106500.mrna1_1	PF3D7_0106500.mrna1_1;405	405	6.2217	5.9834	6.9344	5.5329	4.9681	9.5118	6.0596	6.1148	4.99	7.6112	5.8987	6.57	5.9474	5.5481	9.9738	6.2087	6.5953	5.076	6.5738	6.7612	12.3252	7.3706	5.3038	5.7879	6.4494	7.2112	6.605	6.1112	7.1108	11.8965	7.9589	3.7772	8.0998	6.8456	7.1226	5.5598	6.1268	7.0865	6.1601	3.6053	5.2604	5.4172	5.4016	4.1416	7.6705	5.7035	5.6288	5.4803	5.5429	9.2142	6.4395	8.2205	5.3027	8.7058	6.6506	4.0824	5.0063	7.3798	6.9652	5.292	5.3909	6.2625	7.8128	7.6304	4.7415	5.3114	3.85	5.7312	4.7538	7.4025	5.1707	6.2378	8.6007	6.0455	5.4725	5.2196	6.993	7.4709	7.8582	5.7931	5.2884	5.8415	8.1988	6.3553
PF3D7_0106500.mrna1_1	PF3D7_0106500.mrna1_1;406	406	7.0243	6.5555	8.6623	5.8572	5.6291	10.4385	6.999	7.0506	5.2075	8.5515	7.8432	6.1348	5.9141	5.4673	10.6712	6.9227	7.4495	5.0237	5.7137	6.2974	11.9565	7.7146	4.3038	6.8121	6.0858	13.1247	6.3315	4.8425	6.0892	10.9607	8.465	4.3291	10.1602	7.4064	12.4132	5.8053	5.7458	7.6674	6.2498	5.1679	6.1755	6.1254	6.0398	6.0828	5.8502	5.8958	6.1125	5.898	6.5048	10.4521	6.0126	8.6203	4.8684	8.991	10.9143	4.5638	9.6898	7.8442	7.0666	5.8958	5.079	6.9992	6.8274	7.8977	5.5552	5.8467	5.5696	6.5209	5.2468	10.56	5.8929	9.0181	9.0366	7.3789	7.1893	6.0239	7.8804	6.993	8.1307	6.9366	6.2824	5.2176	8.3475	6.6039
PF3D7_0106500.mrna1_1	PF3D7_0106500.mrna1_1;407	407	6.4931	6.454	8.1567	6.3693	6.4104	10.5586	8.0639	5.6264	5.1502	6.9484	6.5423	7.2755	6.2863	5.814	10.8202	8.5201	6.9196	6.1817	6.4143	6.1643	9.8988	7.6692	4.1069	6.4381	7.4483	7.1229	7.3264	6.2001	7.245	9.2746	8.5995	4.4046	7.3878	7.5573	7.9408	6.0896	5.7054	8.2232	5.8379	3.479	7.3695	6.3785	6.2885	5.7832	5.2137	5.9928	6.8441	5.5157	5.4212	10.0663	6.9635	8.9458	4.4854	9.134	8.1983	5.5049	6.2976	7.7223	7.4933	5.057	5.405	6.7215	8.0717	8.8242	4.7285	7.0383	4.8689	8.761	5.8061	7.9366	5.647	7.5261	9.4727	7.5457	6.6864	5.5192	8.3311	7.4239	8.8773	5.8001	6.8117	5.269	9.2046	4.4867
PF3D7_0106500.mrna1_1	PF3D7_0106500.mrna1_1;844	844	7.9153	7.4038	6.8647	6.5919	6.4131	6.3988	6.853	5.0522	6.3964	7.9679	5.9281	7.5483	6.4624	5.9033	6.1993	7.0877	7.069	6.6702	5.342	7.2107	6.487	6.3273	6.1024	9.3829	9.4828	3.0303	4.8053	5.3889	7.047	6.9184	6.641	4.8787	10.5905	9.7454	5.465	5.7049	5.1587	5.8605	8.4662	8.031	7.1828	6.9704	7.9434	11.5468	6.7049	6.4034	6.1262	9.2504	8.0613	7.0168	6.9566	6.3293	5.2865	8.3625	6.3393	4.5033	4.5373	7.1529	7.6427	5.6296	6.9023	8.4841	6.4226	4.8455	6.0959	7.1312	5.6616	6.5917	8.51	5.7393	7.0383	5.7082	7.7082	8.3254	6.0695	7.3106	8.7215	7.5702	8.2703	6.5168	7.4017	6.2122	7.9382	7.9081
PF3D7_0106500.mrna1_1	PF3D7_0106500.mrna1_1;845	845	7.7583	8.1009	6.2498	6.56	5.3551	6.5185	6.8297	6.9226	5.6493	7.8361	5.5771	7.044	5.3968	5.2036	6.2987	7.0836	8.5095	6.0457	5.7126	7.2808	5.9062	6.6618	5.8753	9.1328	9.1597	4.7782	4.3125	5.076	7.3182	5.7993	6.3423	6.29	10.116	9.4465	5.6029	4.845	5.467	5.5311	7.0368	7.5105	7.3789	5.911	7.9927	11.733	6.4048	6.2386	7.2097	7.6237	7.7332	6.9759	6.7481	6.2018	7.4557	7.9702	5.1875	4.7661	4.3957	6.8858	8.1463	5.005	7.4661	8.3647	6.1942	5.1953	5.7999	7.7115	6.4609	7.7388	8.8137	5.6378	6.9609	5.8158	7.8812	7.7739	6.0219	7.7878	9.1337	7.5125	7.4298	7.1545	7.211	6.2922	8.3972	8.198
PF3D7_0106500.mrna1_1	PF3D7_0106500.mrna1_1;846	846	9.3222	7.8384	7.9409	6.364	5.7737	6.9181	7.3622	6.0689	5.8585	9.3076	7.1427	10.6343	6.4062	6.4393	7.6062	9.0693	7.6509	7.8588	6.2887	7.7679	6.5103	6.5767	5.805	9.4413	9.609	6.0544	6.6222	7.17	8.5176	6.5633	7.2509	7.0117	10.3282	10.191	6.6381	6.5521	4.7708	5.878	9.3167	9.1508	8.8008	6.8949	8.4957	12.3418	8.7865	7.9487	7.9752	9.245	8.9499	6.8966	7.3877	5.7455	6.8975	8.1563	7.9726	4.9896	5.5195	7.3884	7.4644	5.9862	9.2342	10.4474	9.7921	6.7138	6.708	7.7078	6.418	7.9958	9.7167	7.1094	7.4129	7.7814	8.3079	9.3927	6.5149	9.0248	11.4641	7.8929	8.0466	7.1176	7.5443	6.7802	9.1734000000000009	8.496
PF3D7_0106500.mrna1_1	PF3D7_0106500.mrna1_1;847	847	8.4858	7.2861	7.2485	6.0186	6.4952	6.902	7.0974	6.7148	5.581	8.9142	6.9353	9.8119	6.4841	6.7721	7.4351	8.7692	7.4607	8.1005	6.1944	7.8991	7.504	6.946	5.4067	8.9835	10.6506	6.2112	7.3141	6.6606	8.2026	7.0694	7.4748	5.7474	9.998	11.1641	6.5679	6.0676	5.8885	6.3835	9.6993	6.6193	9.3458	6.2338	8.0598	10.9918	8.5628	8.1343	8.4578	9.1486	8.3964	6.7731	7.4243	6.332	7.5143	8.251	8.31	5.5261	5.6772	7.0323	7.871	6.304	7.7013	9.5342	8.5052	6.5735	7.9902	7.5376	6.1079	7.3789	8.7831	7.9086	8.3122	6.2513	7.7258	9.5079	6.822	7.8196	10.1874	8.2572	8.1173	7.5628	7.7334	7.0101	9.0211	8.203
PF3D7_0106500.mrna1_1	PF3D7_0106500.mrna1_1;848	848	9.2933	6.4451	6.3832	5.3374	5.6775	7.4239	7.7163	6.1649	5.6733	8.9149	5.7737	9.915	5.9777	5.6326	6.544	8.169	7.5882	7.1373	5.2491	7.0255	7.5501	6.077	6.1673	9.5102	10.4221	7.0706	6.364	6.4114	6.7957	7.0413	6.7862	3.9011	10.1741	10.907	7.0126	6.6157	5.9117	5.7719	9.6375	6.6648	8.7106	7.9272	7.4023	10.1876	8.2288	6.0781	7.8142	8.5294	8.31	7.5419	8.7712	6.6921	7.7313	7.7456	7.1387	5.4624	5.057	7.3022	5.7065	5.2114	7.465	8.4582	8.5022	4.9727	7.5297	7.3684	5.7123	7.2945	9.1112	7.8915	7.2795	6.2168	8.3923	6.6713	6.0559	8.0328	9.2686	8.77	7.7055	7.8014	7.7939	5.8841	8.167	8.3696
PF3D7_0106500.mrna1_1	PF3D7_0106500.mrna1_1;849	849	9.7861	9.183	11.1019	7.3108	8.7229	9.6753	8.6086	8.2412	9.43	10.6101	9.0352	11.5371	7.9893	8.8819	9.9212	10.5493	10.4402	10.5068	7.4313	9.611	10.2048	7.8176	6.388	9.3657	10.186	8.1202	6.1721	7.1026	10.6874	9.9407	9.0989	7.5568	10.5675	11.1706	6.6651	6.7552	6.7334	6.71	11.4304	8.6996	8.1579	5.8344	8.8735	11.0011	9.4192	9.5232	8.609	10.9051	10.9923	7.7542	8.6343	8.3581	8.3682	8.7821	9.6002	5.3052	6.6598	8.3277	5.9862	4.4429	7.522	10.4972	8.7014	9.6398	8.436	7.6621	6.6505	7.7061	9.4489	10.1095	9.5635	8.5606	9.1381	9.4322	7.1957	8.8384	12.4445	7.5499	10.0851	9.0737	7.417	8.1061	10.1274	8.3158
PF3D7_0106500.mrna1_1	PF3D7_0106500.mrna1_1;850	850	8.3187	7.2631	5.7589	6.1579	6.0836	7.3027	7.2234	6.9625	7.4558	9.1927	6.8017	10.3171	5.641	6.3992000000000004	8.12	9.436	8.4493	8.5846	5.3885	7.3676	8.1246	6.7996	5.0179	9.3609000000000009	7.8477	7.4019	5.3381	5.6238	7.5696	8.0483	8.7062	5.8951	10.4703	9.0821	6.8948	5.4867	5.021	6.5114	7.9987	7.0683	9.1618	6.6144	8.6209	10.4915	7.9991	7.4434	6.8499	8.1456	8.6282	7.4678	7.1638	7.0891	6.8917	7.7827	12.7062	5.6781	5.7331	7.1615	5.8184	5.3183	7.1687	9.6256	7.9326	6.9336	7.9459	6.2549	6.414	6.8203	10.1726	12.034	7.762	8.045	8.4546	7.8953	7.5662	8.0145	11.3397	7.8726	8.4809	8.4417	6.8194	7.8394	8.635	8.719
PF3D7_0106500.mrna1_1	PF3D7_0106500.mrna1_1;851	851	7.1783	6.5953	5.7156	5.1719	5.6285	5.826	6.6454	7.3406	7.3767	8.5212	5.847	9.5342	5.2979	5.3614	6.9873	8.6878	7.8849	6.2715	5.8701	6.9473	7.0043	6.4426	5.6212	8.5054	7.7262	7.8382	6.908	5.4995	7.7776	7.4851	8.5	4.8904	9.1821	8.928	7.2031	5.9651	9.9774	7.9939	5.7798	5.9639	5.6168	5.5835	9.1991	10.3131	5.7104	7.4651	6.6838	6.7156	6.7706	6.9107	7.3305	9.6111	6.0911	7.6124	7.189	7.0788	5.575	7.3084	5.6699	5.1114	6.458	8.021	9.0017	8.0777	7.6671	6.7835	4.9016	6.4451	9.9071	8.2828	6.8475	8.152	8.4229	8.1741	6.9547	6.6841	9.3169	7.5482	7.9991	8.2373	7.187	7.8687	7.8285	8.521
PF3D7_0106500.mrna1_1	PF3D7_0106500.mrna1_1;852	852	7.6472	5.5641	5.7334	5.6343	6.4872	6.939	6.4274	6.8401	7.8019	8.6236	7.2349	8.11	5.5075	6.2685	6.5845	6.8716	8.2432	6.3325	6.243	6.7973	7.5166	5.6622	5.4598	5.7471	7.1753	7.44	5.4588	5.5966	7.3984	7.0689	7.1767	3.8197	7.2498	7.8288	6.5251	5.8753	5.3402	6.5446	6.437	5.1489	9.1265	8.2459	8.4732	11.0975	5.6943	6.9046	7.0559	5.8427	6.7297	6.3889	6.5135	7.9128	6.6875	6.2361	6.5892	6.0106	4.7975	6.8165	5.6596	4.6294	5.7363	8.0353	7.3262	6.4331	5.805	4.9782	5.7002	7.3341	10.257	7.5119	6.2024	7.1501	8.5051	6.4192	5.7829	6.849	9.1831	7.4496	7.7367	7.3142	5.6772	6.6936	8.0153	9.6589
PF3D7_0106500.mrna1_1	PF3D7_0106500.mrna1_1;853	853	7.3794	6.5237	5.4366	6.049	6.5393	6.1717	6.4011	8.059	7.8278	9.0307	8.3051	6.4284	5.2418	6.8627	6.3096	7.8556	9.8028	6.4361	9.537	7.0985	7.2072	5.6343	6.8286	5.1056	7.7965	8.1588	6.689	7.671	7.4118	7.1033	8.2474	6.4283	7.0174	8.2604	7.2221	6.999	5.0422	6.1344	6.0085	5.4699	5.1771	6.8323	9.3605	10.9008	9.2907	7.2461	6.0596	5.9646	7.3132	6.6371	7.023	9.3088	7.7097	6.5898	6.9965	5.8634	5.6622	7.0324	5.7425	5.0605	5.7716	8.0529	7.6531	8.2095	7.2033	5.5376	5.9871	8.2009	9.8598	7.8792	6.4453	6.8521	8.9515	8.0521	5.6687	6.7899	9.2868	7.2804	8.4521	7.7737	6.2828	7.4621	8.8376	9.4937
PF3D7_0106500.mrna1_1	PF3D7_0106500.mrna1_1;854	854	6.7577	7.9364	5.5336	5.9286	6.7682	6.6384	6.4469	7.0888	7.8694	8.4197	5.6038	5.7753	4.8063	7.0315	6.7984	7.8918	7.2185	5.985	10.1156	7.4683	7.5677	6.496	5.7975	4.5008	6.8634	8.1296	6.4114	7.5264	7.5433	7.0798	7.1377	5.4426	6.5002	7.688	7.4719	5.9479	5.8086	4.9509	6.0961	7.4466	8.2747	3.4699	8.2261	10.8556	5.9533	6.8103	6.8793	6.3216	6.4028	6.9856	6.6456	6.153	6.866	7.073	7.0186	5.6073	4.1301	6.9521	8.2538	4.5317	5.7192	7.7518	9.1795	5.4239	6.8679	6.0978	5.6814	9.0377	9.807	7.7118	7.8436	7.1944	7.8372	8.2294	6.5226	6.4599	9.1285	8.5078	7.589	7.9145	5.6565	6.8541	9.238	9.1335
PF3D7_0106500.mrna1_1	PF3D7_0106500.mrna1_1;855	855	9.2948	9.2501	5.607	5.7162	8.1088	8.88	7.7164	8.7286	9.143	9.503	5.9134	6.0928	5.0531	8.1688	8.9776	8.0636	8.8158	5.8037	13.3228	7.8137	9.1923	5.876	8.2315	5.9338	6.9541	8.0115	6.9819	12.1742	7.7986	7.7765	7.3356	7.4874	6.7601	7.3644	7.5611	6.9495	6.3279	7.1595	6.0363	9.2025	6.7263	6.849	9.0778	10.8727	9.3071	7.1084	6.7051	6.5474	6.4375	7.2564	6.0734	8.1437	7.3528	7.1275	6.9376	5.8296	5.6056	6.7633	5.939	5.204	7.8365	7.3706	6.9331	6.4194	6.6479	6.2908	5.8324	8.8486	9.7062	7.4341	6.7065	6.5354	8.4387	6.2937	6.1058	8.3957	8.809	7.1672	7.1749	6.689	5.8987	7.2388	9.0295	9.1296
PF3D7_0106500.mrna1_1	PF3D7_0106500.mrna1_1;856	856	7.9404	8.6485	9.3421	7.4102	6.9261	7.2198	9.7243	8.1468	7.0036	8.5659	6.6831	6.8491	6.5554	7.4813	7.0445	10.878	8.2235	6.7719	8.1572	9.9286	8.5841	8.4121	7.4979	5.0972	6.7249	7.5212	6.2132	7.2294	10.0647	8.0144	8.7931	6.9864	7.4389	7.9339	6.7327	6.2344	6.4058	7.6493	8.4789	8.4283	6.3443	6.1514	9.3969	10.4065	7.3493	8.1004	7.6039	7.9382	7.7407	9.4926	6.6259	5.8765	7.9738	7.236	6.5484	6.5279	6.6489	8.8564	6.2731	6.8239	5.7482	7.1842	7.0644	7.5586	5.9816	6.3625	6.5598	9.3317	9.5693	7.4683	8.4731	7.761	9.3257	8.2648	7.8667	7.5477	8.6398	7.8578	8.1949	7.3612	6.7739	7.2331	9.5962	9.8736
PF3D7_0106500.mrna1_1	PF3D7_0106500.mrna1_1;857	857	8.699	7.6946	5.953	5.5844	5.8243	7.1071	6.1073	5.7043	5.9864	9.2131	4.157	5.5892	4.4336	5.8492	7.6251	7.4058	6.3345	5.8135	5.8674	7.4911	7.629	4.6188	5.5179	5.85	5.3861	3.5236	6.0264	4.5668	7.003	7.0747	6.239	4.4621	5.0081	5.7225	5.1445	6.0411	5.5329	5.8362	6.2666	6.9054	9.2189	6.5323	5.2168	6.8384	7.0211	6.787	5.9269	5.9312	6.8526	7.6584	6.086	6.3051	5.9444	6.6106	6.9891	4.9463	5.6094	5.9324	6.0785	8.7319	5.8291	7.6767	6.842	5.8819	5.7164	6.6401	5.7466	9.3088	8.4707	7.3129	5.7732	7.4028	8.8406	5.2365	9.1995	6.2999	8.2927	5.5592	7.2274	6.6999	7.45	6.5347	9.4062	7.9828
PF3D7_0106500.mrna1_1	PF3D7_0106500.mrna1_1;858	858	6.0005	6.7749	5.5113	5.8475	6.6112	5.7772	6.0126	6.4219	7.2347	6.8166	5.9628	4.0018	5.5699	6.8582	6.094	5.712	7.085	5.285	5.4243	5.4202	6.278	4.7592	5.2551	6.6088	4	5.5323	6.321	5.4861	5.3313	6.3323	6.0862	5.1177	6.949	6.5504	4.1077	6.6041	4.193	4.9561	6.3471	5.7271	6.2468	6.1815	3.9203	4.6713	5.2238	11.9376	5.9033	6.297	7.6382	7.7582	5.7944	4.963	10.7512	6.0385	5.8824	12.6391	10.8232	6.1077	5.5081	8.7967	9.9186	8.2804	6.3185	5.5279	5.1723	6.9905	5.947	10.0767	3.0339	6.548	12.0346	10.9658	6.3832	5.3049	8.7957	10.0231	8.3483	5.5053	5.406	6.503	6.3036	4.888	9.9502	4.2517
PF3D7_0106500.mrna1_1	PF3D7_0106500.mrna1_1;859	859	5.0802	7.2214	5.6103	5.1969	6.0734	6.5474	6.2758	5.7151	6.4679	7.2139	5.2931	5.4634	4.1811	6.8106	6.1741	6.0712	5.7002	5.0201	5.3646	4.4383	6.4617000000000004	5.6508	4.7677	5.6299	5.7164	4.116	7.9205	4.7225	5.7517	6.922	7.2489	4.0036	5.4466	6.0444	5.1069	7.7655	6.2093	5.6876	6.8501	7.095	6.2363	6.1181	4.2434	4.9616	3.84	6.0538	5.6305	6.4199	8.3053	7.1151	7.3317	3.9764	6.6802	6.7189	5.6924	6.4803	5.0738	6.074	5.434	7.4878	4.6622	7.4458	5.5898	5.5686	5.7674	6.9804	5.3366	9.4795	5.0299	6.4739	6.2966	6.496	6.6798	6.2619	7.7473	5.4446	8.3568	5.4145	6.6414	6.5945	5.942	5.4738	9.567	5.4259
PF3D7_0106700.mrna1_1	PF3D7_0106700.mrna1_1;1	1	6.4634	6.0299	5.1926	5.6879	4.2464	4.4356	5.4774	4.0917	4.1811	5.013	5.6188	4.211	3.8125	3.079	3.2188	4.5783	5.3366	2.5826	5.1603	5.0492	6.0972	5.5298	4.917	6.0548	5.6041	6.2819	5.4931	4.6456	7.8053	5.0951	5.947	0.9107	5.6331	5.0845	5.1522	4.4053	5.4857	6.1583	4.9165	4.888	4.6882	6.6499	5.1247	5.2847	5.3103	4.9523	5.8654	5.4175	5.5484	3.9336	4.9653	6.2517	1.111	5.1342	4.8202	5.6076	4.1119	5.0197	4.6786	4.3723	5.5931	5.1914	4.7104	4.6323	5.2653	6.1371	5.111	5.8374	6.55	4.6352	5.1851	5.0303	4.3377	4.7436	5.3462	6.0058	6.1904	5.8212	6.0727	5.4578	5.2479	4.852	3.9946	7.3612
PF3D7_0106700.mrna1_1	PF3D7_0106700.mrna1_1;2	2	5.9697	5.093	5.3516	5.4162	5.4326	5.3688	5.5091	4.3576	3.2913	6.0749	5.7968	3.3702	5.7748	5.3558	3.1731	5.1631	5.2709	4.8329	4.0027	5.8985	7.5835	5.3295	5.3663	5.9277	6.1235	5.779	3.9355	5.8074	6.6726	5.8718	5.5472	1.4222	5.3868	5.4906	5.2315	4.4867	4.8515	6.1719	5.5871	5.5395	4.0678	4.3125	5.2906	5.3345	4.1001	4.2839	5.243	5.9119	4.9519	4.7729	4.6387	5.3487	3.1326	5.2532	4.5583	5.3813	4.3583	5.3129	5.4121	5.582	5.8674	5.6702	5.2865	4.5323	4.8972	5.7096	5.9993	5.1268	6.2774	5.4857	5.0682	5.572	4.8384	4.5053	5.1173	6.3853	6.0415	5.5176	6.1574	7.382	4.6826	5.1595	5.6294	7.0314
PF3D7_0106700.mrna1_1	PF3D7_0106700.mrna1_1;3	3	5.4689	5.3331	5.1667	5.1807	5.7522	4.9265	5.0514	2.5922	4.1227	5.2407	3.359	5.2847	5.7626	3.6299	4.5179	5.0081	5.4854	3.5122	5.0527	5.6565	6.2196	6.0398	5.4848	6.3735	5.3792	5.5466	3.7257	5.3757	6.0018	5.7674	5.7382	4.8777	5.6467	4.9174	6.4907	4.1611	4.281	6.0257	5.0405	4.7955	5.1465	4.0755	4.8885	5.3187	4.347	5.3327	5.3034	6.1117	4.4026	5.1591	5.8369	5.5106	5.0501	5.6533	4.1882	5.6918	5.7562	5.745	5.4179	5.6215	6.4431	6.37	5.5276	5.07	5.3743	4.6668	5.1346	4.2698	6.9355	4.3827	4.4256	4.7845	6.1455	6.0974	4.5429	6.9087	6.4917	4.9126	5.5829	6.0538	4.1408	4.3262	5.1707	7.1562
PF3D7_0106700.mrna1_1	PF3D7_0106700.mrna1_1;4	4	5.4835	5.5907	5.7527	4.7981	5.1886	4.6859	5.2939	5.7079	5.2176	5.607	4.5674	5.3695	5.4426	4.9402	5.0989	5.366	5.8179	5.2739	5.9416	5.7856	5.7525	5.4689	6.7247	6.7036	5.3345	6.3058	3.4699	3.854	6.6596	5.7431	6.0751	6.0056	5.7222	5.647	5.605	3.7126	5.0179	5.4449	5.8176	4.3023	4.2668	4.4718	5.4104	4.8435	5.43	4.5777	5.6302	6.8759	5.3016	4.2472	4.4627	5.1247	4.431	6.0942	5.0099	6.06	5.3868	5.4279	5.3785	6.6672	6.3087	6.1873	6.0858	6.1878	4.8836	5.7616	5.1675	6.1146	6.4216	4.8938	4.6218	5.6415	6.8886	5.0845	6.3384	6.9217	6.2219	4.8866	5.6032	6.0942	4.9035	4.5729	6.4421	8.0394
PF3D7_0106700.mrna1_1	PF3D7_0106700.mrna1_1;5	5	6.1938	6.1506	5.797	5.6171	4.5198	4.1449	5.6778	4.8339	3.4383	5.0764	4.0531	5.2106	4.3695	4.8515	4.742	5.332	5.9277	4.7861	3.6781	5.9993	5.8824	6.3402	4.7698	5.6261	4.5323	5.1771	4.0875	4.4686	6.2038	5.8204	5.0352	2.5534	5.4512	4.8733	6.2257	3.6381	4.3441	4.8575	5.545	5.4825	4.5072	5.0682	4.6865	4.8792	4.9528	4.0108	5.1252	4.272	5.3614	4.854	4.278	4.4423	3.926	5.1926	4.7608	4.8359	4.7756	5.9366	5.5295	5.2694	6.6566	6.0572	4.9607	4.6035	5.3001	5.2456	4.1715	4.7819	7.1319	5.6372	4.3448	5.8924	5.375	5.5699	5.1493	6.5396	6.083	5.3716	5.4832	5.8929	5.8958	4.9179	4.6141	7.1274
PF3D7_0106700.mrna1_1	PF3D7_0106700.mrna1_1;6	6	5.6659	5.0072	5.7274	5.1127	5.2468	4.8359	4.6536	2.943	4.4189	5.0027	5.2083	4.9378	4.7897	4.8369	4.9695	5.9312	4.7415	4.8545	4.8748	5.9418	6.2653	5.0492	4.6622	5.2769	4.5607	5.1871	2.9946	4.3413	6.4477	5.0892	5.8359	4.2063	5.1763	5.6591	6.0065	3.8953	4.5922	5.0917	5.1855	3.9203	5.0742	2.266	5.0343	5.044	5.6485	5.263	7.1704	5.8291	3.9727	4.4249	4.8359	5.4571	2.8379	5.8987	5.3416	4.6165	5.3586	5.527	5.3172	5.0794	6.0132	5.6174	4.852	5.4624	5.4715	5.9371	4.0747	4.3882	6.1617	4.8012	4.9542	4.8914	5.2791	5.0509	5.1289	6.1254	5.8227	4.2479	6.4479	5.6946	5.7164	4.2234	5.7225	7.1217
PF3D7_0106700.mrna1_1	PF3D7_0106700.mrna1_1;7	7	5.6011	4.9896	4.9388	5.2376	4.8817	4.0721	5.0849	4.4482	4.5668	4.9298	5.1546	5.087	4.9579	3.7655	3.842	4.5354	5.8567	3.4128	3.696	5.6699	5.5441	4.649	4.8679	5.5245	5.5264	4.2048	3.5046	4.3736	6.0168	5.6716	5.8102	1.0772	4.8836	5.9474	5.373	4.1587	5.0246	5.4822	5.0781	4.9378	3.4141	4.3306	5.1056	3.796	3.0583	3.7214	4.8733	4.6485	2.9928	3.2234	4.6565	5.6929	3.6182	5.189	5.6659	5.2365	3.3909	5.281	5.6929	5.2578	5.7501	5.275	4.1691	4.4243	3.9819	5.4604	5.5534	5.5619	6.8154	4.9359	3.4316	4.9373	4.5466	5.2261	5.1514	6.2765	6.1198	4.4568	4.2563	5.8053	4.2133	3.729	5.4906	6.334
PF3D7_0106700.mrna1_1	PF3D7_0106700.mrna1_1;8	8	5.8716	5.6871	5.9549	6.1196	5.537	4.7506	5.0321	4.3646	4.9298	5.2464	4.5957	5.7517	5.8802	4.5392	4.5521	5.5753	5.9588	5.1387	5.6331	5.9535	5.2887	5.285	4.8826	5.4353	5.3345	4.8977	4.5981	5.1599	6.5999	6.2369	6.43	3.7793	6.2904	6.1106	5.5674	3.7729	4.975	5.6988	5.689	5.0904	4.079	4.2196	5.4712	4.5583	5.2106	6.1328	6.275	6.2302	6.1212	5.6032	5.8402	6.7655	3.6439	5.7785	5.1691	5.3331	5.6616	5.6599	5.5497	4.4263	6.3484	6.4231	5.257	5.3012	5.4232	5.9243	4.2795	4.7501	7.2235	6.0435	5.9281	5.5068	5.8994	6.6428	6.194	6.9471	7.4001	5.1006	6.8744	6.3554	5.4429	6.0892	6.2114	6.1965
PF3D7_0106700.mrna1_1	PF3D7_0106700.mrna1_1;9	9	6.1647	4.5801	5.0815	5.6562	5.3252	4.2861	5.1404	5.0094	4.0488	5.4522	5.7271	5.6727	5.0339	3.9542	4.2165	4.4101	6.5343	4.0009	4.8186	6.5441	6.2696	6.0085	5.0717	5.6519	4.5454	6.2477	4.1391	5.3882	5.8681	5.9274	5.7623	4.4396	5.7863	5.6859	6.3586	5.3628	5.2008	5.2642	6.826	4.1914	5.0108	2.5059	6.0974	5.8602	6.0719	5.0575	4.9941	5.5792	5.8122	4.6433	5.8617	5.9067	4.0409	5.5984	4.6276	4.4148	4.588	5.3597	5.0772	4.0738	6.4251	6.3952	5.1098	5.3005	3.8135	5.7404	4.554	4.8465	7.5262	5.0378	5.2246	4.8963	5.2596	5.3712	5.5154	7.1264	6.1096	5.3954	5.3716	6.5827	5.2593	6.0303	6.3908	8.7186
PF3D7_0106700.mrna1_1	PF3D7_0106700.mrna1_1;10	10	6.2392	5.8138	5.4022	6.5823	4.9011	4.9288	4.7634	5.4841	3.7991	5.585	5.1518	4.4012	5.202	4.6954	5.0768	6.031	4.7186	3.1554	5.1469	6.8649	5.6817	5.2388	5.4941	6.0261	4.9982	6.5464	4.5692	4.8817	6.6995	6.3966	6.1087	4.347	5.9381	5.9021	6.4691	4.1627	5.2384	5.942	6.816	3.591	4.4121	5.0206	2.7137	5.3512	6.0239	4.7986	5.8895	5.4074	4.8924	5.0409	5.2596	5.5373	4.1867	6.4429	5.647	5.0479	5.5002	4.5373	5.6174	4.5601	5.8782	5.7079	5.897	5.2172	5.0866	5.5144	5.6876	5.9653	6.3766	5.7485	4.8753	5.5308	5.2976	4.8565	5.3861	6.6128	5.9404	5.4253	5.8462	5.6135	4.8465	5.4538	5.2806	6.3904
PF3D7_0106700.mrna1_1	PF3D7_0106700.mrna1_1;11	11	5.7274	5.8691	6.2649	6.558	4.2227	5.0063	5.6023	3.342	5.7148	5.522	5.3089	5.2215	4.847	5.1554	5.3799	4.9832	5.4209	4.0461	4.5046	6.0029	6.9908	5.1918	3.9964	5.5053	5.1346	5.5619	4.5423	5.3565	7.4865	5.3593	6.4439	4.8605	5.3122	5.7317	5.8397	4.0738	4.375	5.9558	6.2401	5.1085	3.7908	5.272	4.9819	5.5192	5.6582	4.4816	5.5141	7.7641	5.0678	4.8135	5.3273	5.4029	4.2884	5.4725	3.7452	5.0121	5.5829	5.4542	5.4848	4.6159	6.945	5.6226	4.2008	5.0259	7.4945	5.5339	5.0772	5.8907	6.5035	4.101	4.0036	5.5518	5.5229	4.8763	4.7819	7.0688	6.4909	4.9203	6.3714	6.0641	5.4482	3.5497	5.3363	6.5948
PF3D7_0106700.mrna1_1	PF3D7_0106700.mrna1_1;12	12	6.1989	5.6115	5.4947	6.4167	5.5195	4.4202	5.7007	5.4584	4.9991	6.2902	5.1185	5.8726	6.0843	5.153	3.9326	4.925	5.2001	3.9495	5.5564	7.0582	6.0415	5.6554	4.8826	5.6384	5.342	5.5957	4.5454	5.696	6.8529	6.0356	6.375	4.6502	5.4515	5.6223	5.1027	3.3632	5.0587	5.8934	5.8158	5.4313	6.0159	3.9288	4.6747	4.7808	5.2001	4.9791	5.6082	6.1825	5.4581	5.8197	5.8505	5.689	3.4816	6.1206	5.6662	5.3813	4.6932	5.8347	7.5663	3.0531	6.4872	6.4874	5.6291	4.6954	4.7687	4.8846	5.3331	5.2445	6.8431	5.7436	4.4502	5.7626	5.5865	4.4175	5.8615	6.2061	6.5454	5.745	6.1422	5.2917	5.4499	4.4019	6.7178	6.5084
PF3D7_0106700.mrna1_1	PF3D7_0106700.mrna1_1;13	13	5.926	5.7642	5.6358	5.9208	5.0674	5.9406	5.407	5.4696	4.2118	5.3981	6.074	5.5957	5.8415	4.2001	5.1651	6.378	6.1191	4.813	5.2487	6.7522	6.3331	5.5641	5.1546	6.073	5.2972	5.6485	4.3161	5.4874	6.5515	7.0246	6.3189	3.9088	5.2506	5.5978	5.3038	3.3618	5.4373	5.9345	6.1699	4.6381	4.0883	5.4515	5.0387	5.1993	4.8027	4.4783	5.8372	4.9079	4.8659	4.5261	5.5635	5.0197	4.1465	6.2137	4.8743	5.3981	5.0509	5.2357	5.4009	5.257	6.5791	5.4666	5.1843	6.1485	5.7189	5.7793	4.6781	5.6097	7.7156	4.8222	4.3799	5.367	5.7602	5.9383	5.784	6.0834	6.0968	5.5756	6.2856	5.4757	5.6938	5.5795	6.6658	7.3948
PF3D7_0106700.mrna1_1	PF3D7_0106700.mrna1_1;14	14	6.3411	5.8897	5.3878	5.4403	5.5154	5.1985	5.6531	4.1102	6.57	5.1252	4.4535	5.6946	5.6436	5.0193	3.7666	5.8826	5.0492	3.4529	4.7285	6.9627	5.7732	5.709	4.6171	6.1607	5.4893	5.2468	4.0738	4.7581	6.4237	6.2506	6.0607	2.5211	6.4383	7.0021	5.6305	4.8777	4.8826	5.3971	5.847	2.568	4.6696	5.1611	4.2994	5.5245	4.3937	4.8525	6.0195	5.4199	6.0785	4.9547	4.845	5.5795	4.2593	5.9095	5.4336	5.9521	5.1683	5.5308	5.1803	4.6576	7.0335	6.2613	5.5919	5.3423	5.7082	5.1089	5.5339	5.3656	7.1762	5.1965	5.0682	5.694	5.3359	3.8022	4.9165	6.8417	6.8059	5.2369	5.7312	5.947	4.7887	3.8125	5.7758	6.3127
PF3D7_0106700.mrna1_1	PF3D7_0106700.mrna1_1;15	15	5.9093	4.888	5.9713	6.3745	4.7892	4.9406	6.152	5.7328	4.3923	5.717	5.1965	5.995	5.8293	5	4.1779	6.0148	5.5106	4.8968	5.4373	6.6039	6.539	6.1619	5.851	6.3402	4.2979	5.84	5.1703	4.7639	6.3264	5.6837	6.5062	4.541	6.3329	5.1759	6.3307	4.916	5.8743	5.2642	5.7477	5.348	4.6171	5.5308	5.6673	4.9736	5.1635	4.8723	6.28	5.1502	4.6241	5.0009	5.2791	5.4121	5.1285	5.8812	5.5267	6.3174	4.9777	5.72	5.4256	4.7618	6.0352	5.5503	4.8027	5.2832	5.8084	5.6938	5.0535	5.3205	7.3746	5.2765	4.0009	6.0345	6.301	5.3961	5.1243	6.7392	6.387	4.7923	5.7793	5.8741	3.6599	4.9444	5.8736	7.3602
PF3D7_0106700.mrna1_1	PF3D7_0106700.mrna1_1;16	16	6.3844	5.3847	5.1181	5.8384	5.0466	5.0396	4.0925	4.337	4.0841	5.877	4.8875	5.3194	5.0875	5.0184	5.2716	6.007	5.7469	3.3248	5.7417	6.5621	6.714	5.9912	5.4423	5.5607	5.7986	5.5311	4.4983	4.6294	7.0235	6.157	6.9335	3.706	6.8241	5.581	5.1318	3.1667	4.382	5.791	5.9814	5.0308	4.6565	4.8395	4.645	5.0764	5.3331	3.3757	5.7642	6.1334	4.7175	4.934	5.1771	5.4152	2.8718	6.9798	5.2483	3.3937	5.9162	6.0883	4.9523	4.295	7.3236	6.4274	4.9695	4.7153	3.9644	4.7371	4.9768	6.5379	7.0637	4.6467	5.2791	5.5638	5.9971	3.7729	5.88	5.922	6.2772	4.6206	6.1564	5.7021	5.288	1.516	7.2105	7.5658
PF3D7_0106700.mrna1_1	PF3D7_0106700.mrna1_1;17	17	6.5081	5.6294	5.6264	6.1225	4.2972	5.896	4.8909	5.4356	5.1031	5.6282	5.0228	5.4162	6.0161	3.5558	5.625	5.7845	5.0444	4.8435	5.3618	7.2454	6.6883	5.9236	6.8288	6.0762	5.6014	5.0858	4.327	5.1027	6.8268	6.0583	6.5078	7.3723	6.6754	4.347	4.712	4.9246	5.4957	6.2474	5.9444	3.7866	5.4057	5.005	5.1085	5.6384	4.477	6.1359	6.1876	7.3239	3.9155	2.5874	5.6282	5.0985	5.073	5.634	5.5364	3.9155	5.044	6.0553	5.7602	4.3505	6.1077	6.0868	4.2311	5.532	5.5264	5.2891	4.0206	5.0639	6.7291	5.2943	5.5298	5.848	7.1173	4.8723	6.1066	6.4401	6.3628	5.347	5.4976	5.44	4.6673	3.9937	5.9853	7.0665
PF3D7_0106700.mrna1_1	PF3D7_0106700.mrna1_1;18	18	6.1447	5.6868	5.9975	5.0904	4.6282	4.8339	5.1387	3.8001	4.6943	5.753	4.9458	4.9486	3.8982	2.848	4.7761	5.3452	4.6017	2.7355	4.8339	6.2079	5.4896	5.4172	4.9467	5.947	4.6473	4.8914	4.1489	5.769	6.695	6.3406	6.1581	3.4803	5.4386	5.3834	5.5475	4.1538	3.8329	5.2731	5.7777	4.2365	3.1094	4.4575	4.9914	5.6798	5.3041	2.8074	5.7772	8.3658	4.2645	3.3349	5.2071	4.0197	3.6299	5.6971	4.5892	5.5656	5.3691	4.8992000000000004	4.8298	3.6276	6.0283	5.9307	5.4443	4.9477	5.4463	5.0639	4.0738	5.7779	6.6489	4.9565	4.4886	5.6352	5.5871	4.3198	5.0041	6.6559	6.0826	5.144	5.7222	4.6229	4.8807	4.8197	5.572	6.7108
PF3D7_0106700.mrna1_1	PF3D7_0106700.mrna1_1;19	19	5.463	5.3688	5.1375	5.545	5.77	5.1647	5.4057	5.2869	3.6462	5.5463	5.6203	6.1133	5.7999	1.8875	5.1898	5.3248	5.9964	4.9193	4.6479	6.1001	6.6382	5.4548	5.5647	5.9591	5.3916	5.1493	3.706	5.7645	6.6421	5.3388	6.513	4.89	5.6786	5.8009	6.0753	4.479	4.3391	5.4705	6.5656	5.8917	4.193	5.9324	5.0374	5.4033	5.1687	4.848	5.374	5.3719	5.3785	5.7477	4.1859	3.846	4.3198	4.9322	5.4947	5.6803	4.6927	6.1896	5.0955	4.4107	5.862	6.0224	5.4621	5.5201	5.1965	5.3349	5.9129	5.5122	7.1372	4.9607	4.2943	5.3331	5.5558	5.0674	4.5116	6.5048	6.3098	5.4989	5.8921	5.9844	4.7708	4.8074	5.9614	6.8031
PF3D7_0106700.mrna1_1	PF3D7_0106700.mrna1_1;20	20	6.5361	6.0011	5.1587	5.6203	4.7618	6.0507	6.0483	4.8723	4.2891	6.5	4.62	5.6384	5.0976	3.6837	4.0807	4.917	5.3187	4.2563	4.6135	6.4607	6.5328	4.1906	3.4101	6.4591	5.1424	5.0054	4.854	5.5774	6.4279	6.2619	5.62	4.7049	6.3382	4.8856	5.9912	5.1627	5.2551	5.7266	5.7732	3.5348	4.8364	5.3459	4.1651	5.3494	5.4094	4.5198	5.3579	6.4096	5.3937	4.7745	5.4249	6.071	4.4216	5.8258	5.0157	4.7442	5.879	6.1845	5.5469	4.3147	5.8402	5.878	5.1985	4.5392	4.9364	4.5002	4.9878	5.285	6.6291	5.3226	5.0866	5.7412	5.753	3.8875	5.5552	6.0328	6.3248	5.634	6.102	5.9727	5.5625	4.7608	5.8721	6.626
PF3D7_0106700.mrna1_1	PF3D7_0106700.mrna1_1;21	21	7.7729	5.3309	5.373	5.8595	3.1938	4.8704	4.8575	5.2843	4.1882	6.5957	5.2709	3.585	6.2839	3.9069	5.8557	5.3604	5.5429	2.9964	5.394	6.5886	6.4398	5.1094	5.0005	8.7279	5.4902	4.7203	5.7892	5.7487	6.4375	6.4542	5.7479	5.4022	8.8904	5.1574	4.1914	6.4841	5.4634	5.4346	5.5662	4.6803	4.6764	4.6622	5.5656	5.696	6.4184	5.3947	6.6109	5.5668	4.5601	6.5181	6.0352	5.202	3.7301	6.4588	4.8649	5.2388	5.5711	6.0146	5.2795	4.9809	6.1532	6.1008	5.5601	5.228	6.4391	5.2399	4.5916	5.1445	6.4557	5.4601	5.5407	5.1322	6.3742	5.5494	4.917	5.9934	6.4678	4.5904	5.7642	5.7344	4.6118	4.4686	5.1787	7.3994
PF3D7_0106700.mrna1_1	PF3D7_0106700.mrna1_1;22	22	6.6917	4.9481	6.0533	5.6668	5.599	5.3789	5.0575	4.9523	4.7782	6.9797	7.2263	5.7498	5.0561	3.4893	5.3593	5.8447	5.2137	2.6392	5.285	6.5965	6.2014	5.9191	4.7835	8.4324	3.009	4.5298	6.6434	5.4482	6.8887	7.2464	6.2284	3.1875	8.7238	5.4482	4.7772	6.6424	5.4893	5.6574	5.5527	5.005	4.5192	5.3241	4.5122	4.5398	7.1112	5.8982	7.3624	5.5018	5.8447	6.3945	6.5013	5.0934	4.9787	5.4741	6.1361	4.5692	5.0548	5.6834	5.0099	4.1795	5.7552	5.3834	9.0144	5.7999	5.6407	5.4393	4.0635	5.7482	6.04	5.2203	6.1247	4.9832	6.4087	5.8963	5.4283	6.2819	6.2798	6.9071	5.135	6.2128	5.2821	5.0365	6.9715	6.6702
PF3D7_0106700.mrna1_1	PF3D7_0106700.mrna1_1;23	23	6.6039	5.0989	5.2679	5.3223	4.0295	5.5361	6.8107	5.1481	4.9439	6.3466	6.319	6.0538	6.0762	2.8758	6.318	6.0607	6.1256	5.5236	4.8505	6.3154	6.8307	4.3434	5.8094	7.5144	5.1169	4.4601	4.5198	5.7306	7.0126	6.7589	6.1393	5.4249	7.6755	5.3505	4.5027	4.511	5.0099	5.6223	5	4.5987	5.4104	6.4653	5.1069	4.8704	5.8863	5.2946	5.8171	5.7621	5.5317	7.6779	5.5644	5.1383	5.477	5.7257	4.607	5.5441	6.3228	5.0997	5.8649	5.1379	5.8948	6.2248	5.8298	5.0339	5.9625	5.6381	5.6996	5.1843	6.6615	4.9439	5.2728	5.6848	5.243	6.0652	5.8497	6.3815	6.6472	4.6988	5.8492	6.0398	5.91	4.251	5.5696	6.616
PF3D7_0106700.mrna1_1	PF3D7_0106700.mrna1_1;24	24	6.2007	5.4938	4.7671	5.5665	4.4548	5.7287	5.3789	3.9828	1.6871	5.7222	5.8309	5.6311	5.6744	3.7049	5.1815	5.4512	5.0648	4.7236	4.9542	6.1365	5.9616	5.5629	4.6865	7.3134	5.2772	3.9653	4.497	5.6834	6.3565	5.9556	5.6197	4.8694	6.9431	5.8432	2.9336	2.4114	5.0819	5.3597	5.6171	2.9616	3.858	4.6724	3.479	5.2604	5.1497	5.2627	6.1562	5.3526	4.9819	6.128	4.7991	4.8644	6.3393	6.0525	4.7082	4.5638	4.8324	5.3978	5.7021	5.2399	5.7655	6.2405	5.8615	4.7027	5.4436	4.5367	5.3885	5.0179	6.841	4.8777	5.1871	5.2418	5.7118	5.3295	5.846	5.5993	6.3169	5.9699	6.1952	5.4909	4.8714	5.1855	6.0405	7.6596
PF3D7_0106700.mrna1_1	PF3D7_0106700.mrna1_1;25	25	6.7657	5.4489	5.2149	5.4472	3.5729	4.9369	4.9392	6.8679	3.7452	5.9809	4.4957	7.0731	5.9738	2.6346	5.4786	5.8562	7.178	5.5129	4.0426	6.8151	6.0184	5.0148	4.7629	5.9074	5.5895	3.5135	5.1301	5.191	7.5416	6.4607	6.2464	5.4735	5.8938	4.9388	5.7153	3.6769	4.211	4.8258	5.5928	3.4931	5.7382	5.0522	5.8407	6.9992	5.8074	4.5342	6.1087	5.4621	4.4803	6.3271	4.9336	6.1625	4.5607	6.0894	5.6267	4.9364	5.1934	5.4874	6.4811	4.7458	6.141	6.9985	5.5317	5.7769	4.5404	5.4748	5.5622	6.5454	6.467	5.1131	4.126	5.7142	5.9201	5.7882	5.9143	9.7695	6.1888	5.8415	6.2163	5.3878	5.5598	5.3169	5.0522	6.9402
PF3D7_0106700.mrna1_1	PF3D7_0106700.mrna1_1;26	26	6.0424	6.3954	6.0345	5.1334	4.1859	5.1493	6.4431	7.7058	4.1827	6.3963	5.6106	4.9777	5.8395	3.591	4.8846	5.2854	7.5551	4.7049	4.7808	6.5312	6.0358	4.2063	4.6798	5.5329	5.9878	4.272	4.5844	4.582	6.596	6.4079	5.599	3.8288	5.1355	5.7151	5.025	5.2445	5.0018	5.7554	4.9787	3.4168	3.9919	4.6949	5.6465	5.9286	5.2521	4.9565	6.4676	6.0186	4.3854	4.7991	5.2935	5.9625	4.0841	6.4005	5.4499	5.1177	5.5534	5.3045	5.5457	4.8836	8.0109	6.6588	6.9307	5.0339	5.354	5.4019	5.2095	4.7565	6.0807	5.6979	3.7442	5.3933	5.6957	6.2724	6.4408	5.5308	6.8517	5.6963	5.9189	5.6803	4.6531	5.1835	5.756	7.2257
PF3D7_0106700.mrna1_1	PF3D7_0106700.mrna1_1;27	27	6.2259	5.76	5.5326	5.2075	3.2765	4.5503	5.5647	5.8572	4.2403	6.4671	5.7947	4.0277	5.8364	3.8797	5.133	5.126	5.8839	6.4391	5.1627	6.1202	5.6299	5.7145	5.2506	5.4542	5.4893	4.6124	4.8977	4.8758	6.5709	4.9307	6.0843	6.0175	5.2839	5.5792	4.8535	4.8268	4.157	5.1436	5.3558	4.0461	5.9248	5.1579	5.3194	5.3223	5.1703	5.5361	5.8926	5.8425	5.488	4.2758	5.2675	6.1771	4.854	5.3096	5.712	4.7981	5.1077	5.671	5.4748	5.7623	4.7236	5.5049	4.8125	5.4545	5.128	4.5564	5.4158	5.2118	6.1231	6.2483	4.2055	5.7639	5.9754	5.5062	6.1385	5.8706	6.2758	6.354	6.3546	4.8934	5.9456	5.2884	6.1727	6.1847
PF3D7_0106700.mrna1_1	PF3D7_0106700.mrna1_1;28	28	6.2687	5.8422	4.9059	5.6005	4.5367	4.0781	5.7706	5.6441	3.8237	5.8936	5.6144	4.6404	5.133	3.6871	4.0866	5.1691	6.6961	5.4906	5.43	6.4087	5.0067	5.5928	4.5317	5.9975	5.2668	5.017	4.9098	4.7219	6.5353	6.7962	6.2765	5.2087	5.1607	5.6488	4.2645	6.0978	6.0832	5.029	5.4479	4.9607	6.948	5.6203	5.5901	4.4757	5.9848	3.1715	4.9551	5.8848	3.497	5.7126	5.1703	4.4861	3.8197	6.1189	5.7192	4.7522	4.7751	5.6943	5.8354	5.4919	5.3579	6.1751	5.953	5.9878	5.0755	5.5786	5.4306	5.4439	7.0282	5.3614	4.7431	5.9775	4.0781	5.6444	5.5487	5.3255	6.2392	6.0106	6.3821	5.1623	5.926	4.1102	6.1815	6.1705
PF3D7_0106700.mrna1_1	PF3D7_0106700.mrna1_1;29	29	6.9762	5.4253	5.3533	4.6639	5.4022	4.9255	6.0029	6.6805	4.6525	5.7153	4.433	5.3491	5.7986	4.8545	4.7038	5.3999	7.0952	4.2861	5.1957	6.0757	5.824	4.6421	5.4002	5.6404	5.8281	5.2304	4.9593	5.2765	7.018	6.348	5.7748	4.6525	5.9404	5.6676	5.36	5.1639	4.7814	4.8135	5.2005	4.2494	5.0228	5.6579	5.8617	5.0708	3.6645	4.86	6.451	6.238	4.347	4.0531	5.9373	5.3646	4.6775	6.377	5.5951	5.2898	4.6467	6.0762	5.3834	5.8212	5.6041	6.5019	5.2627	5.4426	4.6921	6.8003	5.153	5.367	6.614	4.6288	4.9074	4.9472	4.6485	6.067	5.8795	5.8344	7.2236	5.8329	5.7602	6.0058	4.6171	5.5898	5.3806	6.8586
PF3D7_0106700.mrna1_1	PF3D7_0106700.mrna1_1;30	30	6.1703	5.0444	5.3114	5.9298	4.4951	4.1922	5.433	6.7366	5.3927	5.4912	5.6764	4.5078	5.8258	4.6118	4.1882	5.0618	7.5227	4.2008	4.5807	4.9284	5.6753	5.2392	5.2544	5.2928	5.852	5.6551	5.5273	5.4158	5.1755	6.3593	5.5046	3.9523	4.6865	6.1465	5.7018	5.7538	4.6177	5.2735	4.366	5.0832	4.5771	5.0352	5.0117	5.0849	5.3975	3.6496	5.1069	5.3399	3.7334	5.855	6.002	4.9069	4.607	6.1148	5.1587	4.2913	5.0592	4.5963	6.2767	5.5497	5.6334	5.9875	5.8868	5.5351	4.3306	5.076	5.8492	4.3716	4.8758	5.2634	4.8525	5.8861	4.7913	5.9971	5.3992000000000004	5.4376	7.7296	5.6485	6.054	5.0241	4.9463	4.7939	4.2032	6.0332
PF3D7_0106700.mrna1_1	PF3D7_0106700.mrna1_1;31	31	4.8851	4.7861	4.7323	5.0135	4.7137	5.9376	5.8268	4.7803	1.8679	5.4947	5.4199	4.6299	5.1094	3.111	4.5644	5.4005	6.1562	5.7772	7.3785	6.1183	5.3512	4.6594	4.742	4.4502	4.6017	3.6053	5.4896	7.4174	5.7417	5.9614	5.3183	3.3882	4.8841	5.3345	5.1056	4.6165	4.1342	4.0755	5.2589	4.8293	4.1579	3.9355	6.0531	4.3045	5.0201	4.1546	4.6456	5.6441	4.6848	4.9986	6.0181	5.4555	3.4249	5.4686	5.5242000000000004	5.1227	4.5558	5.3551	4.9467	5.5589	4.4263	5.3992000000000004	4.3205	5.7051	4.6893	5.1152	5.1457	4.7458	5.1799	4.9561	4.8176	5.1355	3.6633	5.2813	5.332	4.9823	6.0682	5.8171	5.7913	5.2928	4.3903	5.0308	5.975	5.9038
PF3D7_0106700.mrna1_1	PF3D7_0106700.mrna1_1;32	32	5.8938	5.6453	4.6171	6.6421	4.3519	5.0435	6.0751	5.9711	4.649	6.025	5.5647	4.1127	5.4145	2.9126	4.2935	5.3834	6.7164	4.4822	4.7975	6.21	5.2475	2.2388	5.6159	4.6182	6.0228	4.8084	5.4239	5.3872	6.1018	5.2608	6.3034	5.5075	4.8934	6.0995	4.6223	4.8972	3.9495	5.0862	5.4512	4.5832	5.5886	4.9764	5.8107	4.9016	5.3551	5.5336	5.155	5.1022	4.2668	5.9919	5.4189	5.9364	5.2265	4.3262	4.1506	3.278	3.8197	6.021	5.7382	5.5783	6.2403	6.5564	4.7687	5.77	5.5895	5.1089	4.8831	4.431	6.2196	4.634	4.6398	5.4774	6.5607	6.1016	5.607	5.669	6.0321	4.9768	6.2102	4.8929	5.1743	5.0041	5.6223	7.1521
PF3D7_0106700.mrna1_1	PF3D7_0106700.mrna1_1;33	33	5.7085	6.4764	5.6755	6.15	5.7252	4.2472	5.2924	5.5537	5.4611	6.2885	5.7101	4.585	5.3477	2.4983	4.0268	4.7965	5.6395	4.845	5.0099	5.7594	4.9616	5.9416	5.6453	5.675	5.6352	5.4449	4.5814	4.9021	6.4709	5.9528	5.4486	5.4825	6.0378	5.6798	4.8268	4.0747	5.3533	5.1727	5.3937	3.8146	3.497	4.7436	5.1847	5.5014	5.4158	4.2698	5.31	5.8994	5.6288	4.6605	5.496	5.5326	4.3944	5.904	5.6631	4.6645	4.7756	4.9345	5.3709	5.2698	5.4983	5.2449	5.9033	4.9255	5.1894	5.8686	5.093	4.7377	6.7473	5.359	4.6041	5.6168	5.5577	3.3118	5.8994	6.0676	6.9345	6.0188	5.9537	6.0328	5.7085	5.3858	5.26	6.2696
PF3D7_0106700.mrna1_1	PF3D7_0106700.mrna1_1;34	34	6.2441	5.4525	4.8763	5.9914	5.4168	5.6988	5.6968	5.6792	4.1235	5.904	6.1491	4.4436	5.1723	4.2555	5.1127	5.128	5.1465	5.1264	4.8953	5.6582	5.8001	5.3889	5.1218	5.43	5.0041	4.8006	5.599	5.8644	5.8125	6.1918	5.5747	5.3001	6.7049	6.1264	4.6223	3.5385	4.9298	5.1997	5.8107	3.797	4.5248	5.1985	5.6879	5.7549	5.9021	4.649	5.9914	5.5173	5.0836	3.9326	4.9612	5.3045	6.0407	6.6311	5.3498	4.3861	4.6047	5.8883	5.9371	6.0166	6.8318	7.0492	5.2028	5.2346	5.2728	5.5868	4.8792	5.0369	6.5827	5.4767	3.6904	5.2672	6.5376	5.6789	5.7452	6.0616	6.9159	6.3581	5.439	5.7605	5.3052	4.3702	5.6602	6.5312
PF3D7_0106700.mrna1_1	PF3D7_0106700.mrna1_1;35	35	6.2826	5.7978	4.926	5.5292	4.5564	4.7661	5.7222	5.1882	4.7082	4.7257	6.4471	4.682	5.6296	3.2987	3.6871	3.7929	5.4637	3.3827	4.2683	5.797	5.4954	5.5472	4.5975	5.4386	4.5619	4.6294	4.4087	5.477	6.6185	5.4296	5.7926	5.1089	6.0828	6.067	5.2327	3.7751	5.4091	5.8422	5.5534	4.627	4.3944	5.3491	5.2649	4.1359	4.9083	4.3639	5.7334	5.3352	3.6736	5.3712	6.0932	5.3183	5.4545	5.6179	5.6188	4.8831	5.4469	5.6465	5.3302	6.1043	5.4259	5.6522	5.0887	5.1114	5.7519	6.0014	5.1035	5.6565	6.7669	5.4822	4.8475	5.8048	6.0339	5.7655	6.3987	5.9281	6.3828	6.1256	5.3107	5.0286	5.5454	3.706	5.1243	6.9418
PF3D7_0106700.mrna1_1	PF3D7_0106700.mrna1_1;36	36	6.7806	5.8985	5.5258	4.8435	4.6753	5.6011	5.6702	5.5138	3.86	5.4128	5.9977	4.4046	5.1906	5.243	5.3782	5.4816	5.6352	4.3052	5.4433	5.9095	5.9124	5.3547	5.9588	5.5298	5.408	4.1293	5.0639	5.3646	5.756	5.9635	4.8948	5.0639	5.3096	6.0043	4.9676	4.3455	5.4825	5.4363	5.7827	4.1359	3.7645	5.135	5.2954	4.5801	5.1906	5.0409	4.6736	5.4976	4.3023	5.0997	5.7377	4.7203	6.4411	5.848	4.851	4.5311	3.4738	4.848	5.7903	5.3719	5.3999	6.067	4.813	4.8525	5.2972	5.9898	4.269	4.8659	6.1833	4.6673	4.7608	5.5426	5.7503	5.4363	5.204	5.0246	6.89	5.4653	5.6513	4.8585	4.9977	3.99	4.9088	6.2317
PF3D7_0106700.mrna1_1	PF3D7_0106700.mrna1_1;37	37	5.6907	5.7118	3.9021	5.4777	4.6938	5.2388	4.5987	4.9616	3.7887	5.9265	5.4232	3.8197	5.3639	4.5072	4.7382	5.2972	4.9644	3.9279	4.6696	5.6334	5.9535	4.9621	4.7527	5.8455	4.5801	4.3009	5.1359	4.7485	6.3637	5.8936	5.4594	4.86	5.5426	5.1473	4.6124	2.6415	4.7522	4.9841	4.7918	4.0712	3.8125	5.1542	5.5907	5.3452	5.1695	3.516	5.337	5.0215	4.4601	5.1243	5.8334	5.1731	7.1555	5.0009	5.8063	4.7829	4.4429	5.9528	5.4489	4.5838	5.4552	6.1777	5.7658	3.7897	5.7832	6.1024	3.8836	3.7613	5.114	4.6404	4.7634	3.8699	5.8492	3.9439	5.4683	6.1035	6.2946	5.2965	4.6439	5.5549	3.9782	1.7991	6.0742	6.7569
PF3D7_0106700.mrna1_1	PF3D7_0106700.mrna1_1;38	38	5.8255	7.1419	5.6168	5.0255	5.3169	5.0099	4.8032	3.7613	6.8272	5.9771	5.647	4.6358	4.9805	6.2145	5.2649	4.0099	5.1123	3.3074	5.0334	6.5272	5.3413	4.8006	4.6118	5.3132	6.1355	5.0896	5.5426	4.2861	6.4635	6.0858	5.5413	4.5185	5.8143	4.9556	5.516	4.6559	6.716	5.1938	5.3607	5.682	4.6769	3.2126	4.5078	5.5239	4.5423	4.8938	4.9198	4.8982	4.6229	5.3565	4.7772	6.0199	6.9515	5.682	4.9937	5.135	4.254	6.1426	5.3284	5.116	4.9722	7.3473	5.8482	4.8684	4.5129	4.691	5.6784	5.6633	5.9191	5.6619	4.5981	5.2261	4.942	5.3933	5.1522	5.3306	7.1768	4.1938	4.7225	5.3757	4.857	4.2839	5.7353	7.7378
PF3D7_0106700.mrna1_1	PF3D7_0106700.mrna1_1;39	39	5.342	6.7199	5.1599	5.2649	5.5478	4.1651	5.8435	4.2063	6.1791	5.8814	4.2434	6.3029	5.3519	4.8782	5.0849	5.2456	5.079	3.756	5.2746	6.0072	6.0518	5.3377	4.3667	4.9653	5.488	2.7355	4.1691	4.757	6.726	5.6162	6.0137	2.9891	5.202	5.6665	4.314	4.0934	5.3688	5.9291	4.8319	4.985	2.1699	4.5267	4.6954	5.5705	4.2943	4.189	6.3842	4.0583	3.9662	4.2449	4.4764	5.9395	8.1011	6.2836	5.726	5.2906	5.3259	4.5699	6.0538	5.189	5.2664	6.0514	6.842	5.6499	4.1739	5.3547	4.6171	4.8079	6.8074	4.8314	4.9977	4.6685	3.9819	5.6485	5.4647	5.4376	6.1336	5.233	6.0387	4.9136	7.1735	4.254	5.2269	7.1707
PF3D7_0106700.mrna1_1	PF3D7_0106700.mrna1_1;40	40	6.8282	7.4334	5.5951	5.1902	7.8286	6.8147	6.9408	7.4079	8.235	6.1914	5.2426	5.5326	5.3896	7.4898	6.9498	4.6999	7.5187	5.1534	5.251	7.2183	6.2441	6.0459	5.4588	6.4743	5.9057	5.3291	5.7046	4.852	7.634	5.5043	6.5103	4.314	6.2182	6.0904	5.5717	4.6299	7.1009	5.8652	4.3248	6.6639	4.1252	4.5789	6.7485	5.6938	5.7848	5.4141	7.0471	4.0295	4.5969	4.4363	5.6767	6.8128	9.6923	5.504	9.3548	4.7871	4.7032	5.1707	5.6061	7.4078	5.803	6.8092	6.0839	5.079	4.8293	5.8209	4.8846	5.917	6.8043	8.7199	5.9563	5.0108	6.3695	5.8804	7.8398	5.9493	6.4761	6.0618	6.3523	5.8068	4.7409	5.4931	6.729	5.4033
PF3D7_0106700.mrna1_1	PF3D7_0106700.mrna1_1;41	41	6.9894	6.0336	6.4107	5.5512	8.1985	9.8719	5.3016	6.1119	8.8049	7.2582	5.6724	4.7279	6.9981	8.2456	10.0654	6.3161	5.6733	4.464	3.9088	6.5083	6.0492	5.2563	4.9126	4.9565	5.2702	3.6346	5.546	5.1056	6.052	5.8999	5.8958	4.306	3.5753	6.473	4.6713	5.4515	6.0076	6.0459	6.2188	4.5217	4.712	4.8339	5.2772	4.5404	4.7447	4.4376	6.8852	5.5113	5.4426	4.3709	5.228	6.3071	4.8792	5.5595	5.5226	5.6516	4.7629	6.6866	5.7863	5.3677	5.5665	8.8901	4.8197	5.1169	6.5974	6.4542	4.3406	4.0892	5.1703	6.0332	5.841	5.2713	6.4696	6.0607	5.6418	5.7035	8.4978	5.6375	5.6772	6.7824	6.0974	2.7592	4.696	5.3284
PF3D7_0106700.mrna1_1	PF3D7_0106700.mrna1_1;42	42	8.1148	5.9274	5.797	6.1585	6.8194	5.4202	5.5125	4.8977	8.9626	8.2559	5.9866	5.2199	5.5289	7.2861	7.398	5.374	5.6823	5.4867	5.9891	6.4323	6.8894	6.3568	5.202	5.9486	5.9998	4.6899	4.9269	6.2001	6.769	6.1673	6.5464	4.7777	6.1191	6.5005	5.121	4.701	7.5675	5.1305	5.1918	5.675	4.6848	5.2566	5.2694	5.6026	8.1598	4.1659	5.8166	7.213	4.6977	6.0261	5.6138	5.7743	5.8174	5.7142	5.5426	4.857	5.8637	6.2128	6.7669	5.5065	5.8639	6.721	6.1878	5.0041	5.6363	5.7181	5.193	5.2399	6.223	5.7118	4.1619	5.852	6.2288	5.2399	6.8606	5.9241	7.0497	6.8883	6.4894	6.6149	5.0972	4.796	5.7918	7.4541
PF3D7_0106700.mrna1_1	PF3D7_0106700.mrna1_1;43	43	7.9977	5.8435	5.5934	6.1181	7.9837	6.8054	5.4565	5.4931	7.3031	8.0515	4.7225	4.6859	5.7674	8.3556	6.6482	6.0613	5.8853	6.1455	5.1819	8.9322	6.7411	5.517	5.0237	6.2761	6.3731	4.3291	4.2563	4.6999	9.2903	6.2756	5.1094	4.6927	5.3712	5.5385	5.0635	5.2403	6.4376	5.3212	5.383	4.0045	5.2884	5.153	5.7211	5.9269	7.4538	5.4175	6.1928	6.5168	5.8856	5.3646	6.6598	5.9493	3.4074	6.4165	5.202	6.2703	5.7211	6.3415	6.6294	7.5368	6.3152	6.1663	5.5008	5.6633	6.1445	5.6758	4.649	5.3516	6.3533	6.223	5.1102	4.4692	6.0932	5.1715	7.4084	5.978	6.7208	6.0821	6.6585	6.3995	4.9635	4.6865	4.6433	6.9021
PF3D7_0106700.mrna1_1	PF3D7_0106700.mrna1_1;44	44	7.9876	6.2192	4.645	5.6073	7.8296	7.9433	5.5705	5.1619	7.0419	7.8182	6.6703	3.8227	4.9336	7.3661	6.5887	5.383	5.8679	4.5711	5.0197	8.3688	6.2724	5.2645	4.9477	5.4453	5.021	4.2063	5.4696	5.6058	7.9969	5.6126	5.441	4.4209	5.7897	5.5008	5.0635	4.1985	6.5041	5.983	5.114	5.2578	4.8831	4.5129	5.2679	5.4195	6.7413	4.5723	6.1898	5.7626	4.4202	5.8607	6.4866	5.9944	4.6058	6.5019	5.4643	4.8565	4.1723	6.0781	5.5382	6.8648	7.6213	6.6571	6.1129	4.8595	5.1882	6.1747	5.9229	4	6.6971	5.5898	5.3576	5.3374	5.7024	5.2957	6.879	7.4179	5.5364	5.8897	6.5318	5.1997	5.0299	2.9069	5.384	6.6552
PF3D7_0106700.mrna1_1	PF3D7_0106700.mrna1_1;45	45	7.8474	6.1185	4.8963	5.6511	8.0338	7.9951	5.6053	4.2273	7.8395	7.7877	5.6531	4.9514	5.3288	7.8195	7.756	5.3516	5.6982	5.5151	5.4893	8.3497	5.4617000000000004	5.233	4.8743	5.033	4.9672	3.9653	3.3923	5.6115	8.4099	6.2703	5.8151	4.6421	5.922	5.55	4.8782	4.7263	7.2033	5.3743	5.6073	5.0535	5.195	4.8202	4.8181	5.5619	6.8059	6.4936	6.3382	6.8507	5.0811	5.3554	6.7606	4.8222	4.5236	7.0148	5.4135	5.1477	4.4647	6.079	5.9071	6.5801	5.4158	6.1406	5.3705	5.9138	5.1256	5.8357	4.0841	5.3663	7.3171	5.7645	5.7203	5.0721	5.9544	4.7015	6.6554	5.6056	6.4902	5.8748	5.7151	6.0985	4.5904	5.3309	5.017	8.149
PF3D7_0106700.mrna1_1	PF3D7_0106700.mrna1_1;46	46	7.8185	6.4487	4.9217	6.019	8.1175	6.9086	5.9451	5.8977	8.5581	8.0308	5.694	6.8031	5.9001	8.3352	6.035	6.0007	5.954	6.3892	4.5392	8.1706	6.2861	5.6946	5.4216	6.0085	5.4696	5.7167	4.4107	5.3923	8.1275	6.076	6.6631	6.2003	6.3423	5.4838	4.8202	4.1771	6.8651	5.5438	6.2453	5.4532	5.0014	3.8359	4.7339	5.1989	6.9267	5.211	6.5387	6.9768	6.0919	5.1056	6.2186	5.479	4.9809	6.4509	5.6616	4.9653	4.1985	6.7178	6.5809	6.2873	6.5253	7.0776	6.325	6.035	6.0505	5.7819	6.0275	5.5232	7.1221	5.9201	5.5601	6.3032	6.5021	6.0813	6.6304	6.0081	7.2885	5.8359	5.8512	5.9669	4.3681	4.6177	6.5116	7.0619
PF3D7_0106700.mrna1_1	PF3D7_0106700.mrna1_1;47	47	8.1959	5.6741	5.6485	5.558	8.9633	6.5376	6.0268	5.9642	8.9456	7.7779	8.8637	5.1522	5.5659	8.8931	6.2555	6.4353	5.7439	5.7634	6.3107	7.7353	6.3597	6.4351	6.2083	6.525	6.3372	5.761	4.842	6.1324	8.0661	6.0985	6.493	6.0424	6.2854	5.8834	5.6343	5.9803	5.5317	5.2716	6.3703	3.859	5.4568	5.6308	6.4403	5.2593	6.9887	3.6927	6.3691	9.3573	6.1837	5.7999	6.5152	5.6453	2.98	6.5515	5.3288	4.649	5.2694	5.7137	6.1154	6.4917	6.4984	6.9499	5.8634	6.0747	6.2797	5.8982	5.1027	5.9184	7.3325	5.4269	7.7302	5.0496	6.5721	5.4383	6.5371	6.6584	7.0989	6.5013	6.7043	6.0531	5.0303	6.1245	5.561	7.3156
PF3D7_0106700.mrna1_1	PF3D7_0106700.mrna1_1;48	48	8.0831	5.7021	5.7153	4.0339	8.0616	5.9227	5.0583	5.2361	6.4931	8.0251	7.8417	5.7029	5.9179	7.869	4.9155	4.7247	5.4803	5.2353	5.5972	6.3493	6.5857	6.0659	5.0299	5.7276	5.9873	5.8909	5.0303	5.8017	6.0516	6.5555	6.5935	4.441	6.5415	5.9231	5.6197	5.6806	5.5295	5.4476	5.7412	5.9193	4.1819	6.2149	5.3947	5.671	6.09	4.9392	6.0479	6.1483	4.8802	5.596	5.2261	5.8102	5.2585	6.5674	6.1579	5.1747	5.4463	6.1572	6.1326	5.8931	5.8032	6.1851	5.7884	5.7988	5.6241	5.8243	4.5261	5.6017	6.2054	5.9644	4.4182	5.9605	6.3441	6.0213	5.9814	6.2441	6.4185	5.921	5.7751	6.1735	5.0005	5.2664	5.5413	6.4714
PF3D7_0106700.mrna1_1	PF3D7_0106700.mrna1_1;49	49	9.5863	5.7889	5.6531	5.3248	2.9088	4.9919	5.8822	5.2168	4.2653	10.8464	6.3651	4.4893	4.5503	3.855	5.1497	4.4148	5.7096	5.021	4.8948	6.5089	5.5151	6.1012	5.2698	5.2141	5.8462	3.9828	4.7586	5.3009	5.627	5.4138	6.4939	5.5595	6.1071	5.8694	5.6837	5.4594	5.9855	5.2619	5.546	5.3771	5.3067	5.2161	5.8071	5.2847	8.4543	4.2079	5.332	5.4793	4.0644	4.431	5.7936	6.0088	5.5546	6.4548	5.2735	5.6171	4.4686	5.9472	6.5629	5.898	6.1849	5.4131	5.8941	5.3988	5.6194	5.8043	6.0909	5.9248	5.9385	5.5931	4.6798	5.3363	5.6302	6.4068	6.1278	8.0299	5.8834	5.9581	5.527	5.3001	6.1239	4.9463	5.6952	6.7865
PF3D7_0106700.mrna1_1	PF3D7_0106700.mrna1_1;50	50	6.7515	5.5583	5.6999	5.5491	3.9764	6.0885	5.4735	4.5311	4.8709	6.969	4.8909	4.5342	5.5398	2.4542	4.0054	5.09	5.478	3.111	4.585	4.14	5.0369	4.2743	5.2483	3.1699	4.4601	4.4323	5.5801	4.0027	5.4118	5.4986	5.5531	4.5619	3.774	5.3245	6.0736	5.1379	5.4738	4.7312	5.9112	5.0531	5.2087	5.2972	4.5987	4.9345	5.4957	4.729	5.9928	5.4406	5.407	4.594	5.4919	5.4046	4.466	5.1457	4.6415	3.4686	5.7087	5.9355	6.356	6.0663	5.2884	5.7519	5.2608	4.8084	5.7118	4.0072	4.7996	4.8948	3.9345	5.5954	4.0461	5.3544	5.7038	5.7503	6.5483	5.3034	5.6444	5.5392	5.4393	6.2441	4.4026	4.2479	5.076	5.8582
PF3D7_0106700.mrna1_1	PF3D7_0106700.mrna1_1;51	51	7.0506	5.9864	4.9681	5.2475	4.8001	5.23	5.6467	5.4145	5.1587	6.6793	5.5898	5.8314	5.126	5.0045	5.0405	5.4239	4.6921	5.2044	5.7674	6.6215	7.5251	5.7679	4.9616	5.3554	5.2199	4.701	6.9875	5.2683	6.3684	5.8045	6.2219	5.4912	5.5447	5.8009	4.9964	6.9774	5.7716	6.0695	5.4709	5.0036	5.0152	5.3023	5.1069	6.0824	5.7616	5.0947	5.6346	5.6285	5.4692	4.7892	5.005	5.6789	3.4712	5.6938	5.9279	4.3903	5.4259	5.6702	5.7554	4.7845	5.9184	6.2221	5.6398	6.193	5.4189	5.5292	5.3667	5.464	6.832	5.3799	5.5068	5.6421	6.4256	6.0173	5.7363	6.0488	6.8222	4.384	6.2161	6.0764	5.0179	5.0734	5.3923	6.4997
PF3D7_0106700.mrna1_1	PF3D7_0106700.mrna1_1;52	52	6.7286	5.9047	5.2998	5.6378	5.4205	5.3802	5.5804	6.1375	5.625	7.4146	6.0719	5.5046	5.6687	3.4542	5.943	5.5348	6.9452	5.1502	5.3565	6.5284	7.1149	5.3509	3.1699	6.9666	6.0372	4.2532	7.2514	5.3316	6.6531	6.0477	6.5467	5.6814	5.8181	6.2474	5.9586	6.2498	8.4256	6.5242000000000004	5.861	5.3799	5.4542	5.1546	5.9715	6.0268	7.0547	4.4976	5.1346	6.2761	5.7565	6.1805	5.2106	5.5138	6.5118	6.8336	5.1436	4.8364	4.7819	6.3192	5.4598	6.1629	6.0387	6.6646	5.9059	5.6314	5.4276	5.1235	4.2411	6.5339	6.9584	5.5883	5.0777	5.0063	5.879	5.8339	6.5529	6.4997	6.8603	6.1843	5.4189	5.8953	5.7536	5.0067	6.4857	7.5534
PF3D7_0106700.mrna1_1	PF3D7_0106700.mrna1_1;53	53	13.9142	6.5677	4.986	6.1408	4.5951	5.6826	6.3524	3.8895	3.6276	13.9811	5.4343	4.9662	4.8792	5.803	5.8634	8.1589	4.6427	5.0085	5.8209	6.6892	5.7227	5.4634	5.8542	6.3288	6.0221	4.1334	6.0418	5.2976	6.5174	5.3381	6.3672	4.925	6.6728	6.0396	5.1731	6.7786	6.5196	5.4715	5.732	5.7495	5.2902	5.0369	5.4446	6.471	12.4882	5.4578	6.1241	5.5874	5.8099	6.3034	6.0764	5.2044	5.7151	5.8963	5.785	4.7913	5.62	9.7489	5.3944	3.756	6.2255	6.4184	5.4469	5.7344	5.3733	5.0845	5.6238	7.4132	9.3519	6.035	4.7923	5.6112	5.7973	5.5404	5.5497	5.6653	6.5538	5.7353	6.076	5.5014	4.7501	3.797	6.5013	8.4716
PF3D7_0106700.mrna1_1	PF3D7_0106700.mrna1_1;54	54	6.2702	5.8253	4.8585	6.1685	5.3512	6.0328	6.0529	5.2806	5.1048	6.4436	5.2063	5.0076	4.7021	2.9107	5.1603	5.1169	5.2887	3.7355	5.5301	7.3511	5.4803	5.8043	4.5558	5.588	4.1367	5.3519	5.9653	4.3082	6.8333	5.7404	5.7514	4.9411	5.0347	5.7743	4.6088	5.7978	6.0161	4.9542	5.607	5.812	4.2365	5.7301	5.6058	5.5116	5.3656	5.0704	5.4838	4.9069	4.6129	5.9406	5.847	5.607	6.6772	6.1991	5.3455	5.3494	4.9369	5.4063	5.2847	5.2891	5.6279	5.7732	4.5515	4.7153	5.2887	5.596	5.8268	5.2012	7.5801	5.4529	4.8987	5.8515	5.8425	4.8934	6.0047	5.9542	6.1627	5.7751	6.3512	6.1332	4.9649	5.6126	5.966	6.8662
PF3D7_0106700.mrna1_1	PF3D7_0106700.mrna1_1;55	55	6.723	5.8723	5.844	5.6781	5.2106	6.1603	4.9331	5.5046	4.6988	6.3757	5.2627	5.3512	5.5756	5.0321	4.6456	5.4172	3.7004	3.84	4.9035	5.8873	6.3404	5.3923	5.3792	6.4065	5.1334	4.5886	5.0496	4.4383	6.4433	6.2587	6.3756	3.6938	6.2765	4.0233	4.95	3.9542	6.1033	5.4591	4.812	3.9681	5.044	5.2716	4.557	5.627	4.4725	5.849	5.6124	6.5165	5.1338	5.4002	4.8634	5.489	6.4596	6.1599	4.8977	4.6876	5.0561	5.327	5.2946	4.5862	6.204	6.7025	4.9873	5.1651	4.8186	5.4074	4.4835	5.2487	7.2698	3.8379	4.0224	5.0396	5.6876	4.3255	5.8058	6.1981	6.5865	5.0312	5.9186	5.2211	5.3118	4.3038	5.9074	8.5352
PF3D7_0106700.mrna1_1	PF3D7_0106700.mrna1_1;56	56	6.8872	5.7829	4.9727	5.432	5.1875	4.6628	5.384	4.765	4.6519	7.413	5.1014	3.9782	5.3399	4.3498	4.9537	5.14	5.4107	3.4502	5.5475	6.799	7.2235	5.756	5.8392	6.1301	5.4761	3.1795	5.3639	5.1739	7.1668	5.5692	6.2445	5.2079	6.2392	4.7623	4.8293	5.0352	5.3981	5.6896	7.1207	5.0144	5.2396	5.5774	4.7159	5.2664	5.745	3.5033	5.6363	5.8321	5.859	4.7279	5.3635	5.4509	6.4239	6.5567	5.7371	5.2935	4.95	5.8637	5.0738	5.3154	6.4798	6.2292	4.6803	4.957	5.0622	4.7856	5.6179	5.0989	7.0882	5.4029	4.2479	5.9277	6.7548	5.5329	4.2502	6.9147	6.1457	6.8442	5.1064	5.9662	4.0909	4.9914	5.36	7.028
PF3D7_0106700.mrna1_1	PF3D7_0106700.mrna1_1;57	57	5.7442	6.0824	5.3316	5.9866	5.1969	5.7293	7.1998	4.3743	4.5886	5.8831	5.7244	5.5084	5.437	4.6346	6.0947	6.9566	5.9544	4.735	5.726	6.8086	6.4472	5.5011	5.3635	5.8115	4.4482	4.1859	5.4512	5.4529	6.4376	6.5424	5.6482	3.904	5.7054	4.6253	5.0785	5.1239	5.8647	5.5351	6.2487	5.3681	5.1631	10.5546	5.9941	5.1703	5.3423	4.9406	5.5756	6.3639	4.4236	4.6053	6.0757	5.2668	5.2028	5.6279	5.4423	4.9805	5.3172	6.2826	5.3743	4.2869	5.9336	6.0056	5.2994	4.7592	4.5116	5.2735	5.8505	4.6023	7.4593	5.5091	5.2739	5.1436	6.4341	5.3431	6.3343	5.9793	6.5859	5.3813	6.0873	6.4946	5.4912	5.8326	4.1227	7.8996
PF3D7_0106700.mrna1_1	PF3D7_0106700.mrna1_1;58	58	6.6817	5.9236	5.5014	5.8659	5.4168	6.218	5.3858	2.406	2.4854	5.5011	5.2441	5.3198	5.1755	4.121	5.087	5.62	5.1819	3.6241	5.7279	6.1641	6.3354	6.1455	5.5342	5.9333	4.7708	4.7592	5.4656	5.7827	6.3535	5.4611	5.8844	3.5874	6.1299	5.5546	5.9715	4.706	5.1309	5.9991	5.4094	5.3288	2.7677	8.3993	5.0144	5.5454	4.4542	4.4686	5.4114	3.275	4.7944	5.5151	5.4799	3.7203	6.7085	5.8316	5.5279	4.9189	5.1526	5.7661	5.3291	4.6124	5.7756	6.153	3.9919	5.8117	5.2563	5.95	6.3297	5.0426	7.6522	4.6058	4.5311	4.9923	6.3963	4.6769	6.4298	5.8672	6.5746	6.2675	6.4469	4.8359	5.8868	6.4867	5.5859	7.7379
PF3D7_0106700.mrna1_1	PF3D7_0106700.mrna1_1;59	59	6.2555	5.3771	5.195	5.6337	2.6159	5.62	5.0652	3.257	2.9764	5.3723	4.1882	5.9995	5.3961	3.2913	5.0418	5.4316	5.6803	3.729	6.0061	6.4451	5.5638	5.1703	5.0875	4.9681	5.2578	4.7661	5.2184	4.1094	5.7581	5.5942	6.038	4.8782	5.8349	5.7129	4.8374	4.1326	6.2992	5.5993	5.465	4.5033	5.101	8.4461	5.233	4.7824	3.4712	5.1583	5.2563	5.7779	5.8374	5.857	4.8753	4.4396	8.154	5.671	5.8309	5.1502	4.4653	5.3799	5.394	3.5223	5.9208	6.1635	5.4841	7.6648	4.6334	5.588	7.865	4.9222	8.3558	5.1977	3.5607	4.3045	6.3415	5.6311	5.7074	5.6467	5.6168	5.1256	7.3798	4.1144	5.3771	8.3994	5.9255	8.0583
PF3D7_0106700.mrna1_1	PF3D7_0106700.mrna1_1;60	60	6.5455	4.98	4.7192	5.9692	5.1069	4.9713	5.6946	3.6814	3.0144	6.0387	5.6755	5.4145	4.3625	4.1085	5.6904	6.1747	5.9711	3.2188	5.5276	6.7991	6.4269	5.0475	4.516	7.0324	5.2724	6.0112	4.2735	3.8943	6.7931	5.2277	6.8166	4.9764	5.9704	5.6337	6.4888	6.1479	6.031	5.2544	5.9296	4.5236	5.0972	8.5339	5.3208	5.6687	4.6536	5.1293	5.7541	5.673	4.862	5.9435	5.605	5.585	7.6673	6.1477	5.5426	3.7049	4.8324	7.195	6.251	7.0353	5.6648	5.0883	4.4094	5.0605	5.3509	5.4192	7.4508	6.3475	8.3633	5.7949	3.849	5.0631	6.0881	5.3096	6.3985	5.359	6.3067	6.7178	6.467	5.3388	5.1775	7.3892	6.0108	8.3122
PF3D7_0106700.mrna1_1	PF3D7_0106700.mrna1_1;61	61	6.1336	5.1969	5.5644	4.7511	4.1851	5.6571	4.4189	5.2716	1.0072	6	6.0279	5.489	5.3576	4.5993	4.4874	5.121	6.6426	4.1627	3.9212	5.9059	5.9047	6.1443	3.6041	5.3792	4.5002	6.0598	4.306	5.6653	6.557	5.7137	6.0409	8.6404	4.8704	5.2521	6.1568	3.2585	5.0725	5.1735	5.3427	5.1627	4.7939	10.8726	3.7729	4.6536	5.6642	5.3796	5.6288	6.0904	6.3457	7.8908	6.4717	5.4243	9.9686	6.3327	4.8084	4.1882	4.3118	6.4896	5.3851	6.1332	5.0777	5.9834	5.7463	5.7795	5.9472	5.7522	8.3362	6.437	9.4514	4.9217	4.7436	4.8748	7.4357	5.1546	6.025	5.463	6.4854	5.4548	5.511	5.7495	5.6576	8.8063	6.9999	9.1504
PF3D7_0106700.mrna1_1	PF3D7_0106700.mrna1_1;62	62	6.0007	6.1062	5.299	5.9607	4.9727	4.3653	5.4692	4.6235	4.2743	5.9948	5.8804	3.6124	5.6653	3.2705	4.6485	5.3096	6.083	5.1985	5.0112	6.55	6.5962	4.6502	4.2532	5.6223	5.7808	6.7459	5.8662	5.3356	5.1436	5.3005	5.9184	4.0339	5.9336	5.9366	6.7977	5.3625	5.3349	5.1102	6.6187	4.4168	4.8359	8.8113	5.4179	3.849	4.8792	6.7696	5.9378	4.8861	4.3632	6.4004	6.7242	5.5928	10.3195	5.565	5.193	6.07	4.963	5.9812	5.5364	5.8143	5.7007	6.716	5.3872	5.582	3.0036	4.969	7.5406	6.0826	5.7024	4.9079	5.1383	5.1767	7.3897	4.2772	7.0435	5.6719	6.717	5.6831	5.7164	6.0641	5.0099	7.8437	6.3252	8.2699
PF3D7_0106700.mrna1_1	PF3D7_0106700.mrna1_1;63	63	6.2288	5.6602	4.8304	5.7046	2.3477	5.3434	4.8074	4.1301	4.2126	5.6806	5.3388	4.5014	4.5783	3.189	4.0522	5.3223	5.5534	4.126	5.9921	5.6645	5.6079	4.5625	4.8997	4.9537	5.292	4.9231	4.7602	5.6392	4.9841	5.1387	4.504	3.9873	4.6576	5.922	4.7164	5.1039	3.9486	5.6798	5.5838	2.9505	4.6456	7.5758	5.0845	4.6633	5.5561	5.1723	5.3757	5.3082	5.0631	5.709	8.3793	4.1018	8.848	5.6401	4.706	4.8654	5.0972	5.7692	4.6927	4.7181	4.9556	4.6605	4.9736	5.1218	4.0934	3.8963	7.4135	5.0742	5.2227	5.6918	4.2502	4.7371	5.8097	4.3604	4.2728	4.8982	6.8534	6.1765	5.2238	6.3445	4.9602	7.6788	5.4809	5.0259
PF3D7_0106700.mrna1_1	PF3D7_0106700.mrna1_1;64	64	5.7004	5.1114	4.7782	4.5975	3.1027	3.9458	5.2679	5.047	3.3854	5.4077	5.9011	5.36	4.5179	4.2311	3.6679	5.3129	5.6121	4.8689	4.3681	5.135	5.7412	3.1747	5.1554	4.9584	4.9208	4.8972	4.8415	4.6576	4.3834	5.6562	5.4263	4.4107	4.0117	5.3402	5.8826	4.0117	3.1699	5.4877	5.0032	3.2839	3.9486	6.0917	3.9165	3.4725	5.2525	3.1177	5.4983	4.9625	3.6769	6.7478	5.79	4.6153	3.8679	5.5598	4.9809	4.3284	4.1334	5.2865	4.8222	4.5644	5.0339	5.7874	4.26	5.4588	3.7939	4.8485	7.5565	5.6608	4.7866	4.2743	3.7257	5.0175	5.6094	4.4575	5.4774	4.0072	6.8192	5.6887	5.9296	5.1135	4.4944	7.9636	5.0461	5.0361
PF3D7_0106700.mrna1_1	PF3D7_0106700.mrna1_1;65	65	5.6803	4.9528	5.1771	4.3957	3.2854	4.0081	5.1703	3.3001	1.3951	5.825	4.8001	3.1811	4.888	1.8115	4.431	5.0418	5.3187	4.3477	4.6954	6.0177	3.717	4.1473	4.5795	4.4026	5.23	4.0215	4.7279	4.7829	5.4239	5.8787	5.0175	0.1506	4.1835	4.0626	4.1194	4.6282	4.862	4.9146	4.8738	5.0466	4.2319	4.9887	5.3459	4.1252	4.6741	4.4323	5.5388	6.2824	4.2008	4.431	7.9004	5.288	4.7692	4.9288	4.9584	3.0339	5.0426	4.8405	4.7756	4.7361	4.8001	5.4957	3.6311	4.2479	4.1001	5.7477	6.2008	4.1731	4.406	3.8768	4.6531	4.1383	4.8629	5.1579	5.4403	4.9481	6.5402	5.3154	5.7842	5.017	3.1731	7.2947	5.3161	5.3455
PF3D7_0106700.mrna1_1	PF3D7_0106700.mrna1_1;66	66	6.0045	5.0139	5.054	5.4525	3.9411	4.2449	5.6502	5.2133	1.373	5.9239	6.7085	4.3916	4.8826	2.3045	4.6264	4.464	5.4845	4.2001	4.4995	3.8768	5.5248	3.4289	3.7344	3.497	3.6871	4.8768	3.1375	4.4469	5.23	5.3452	4.9841	2.7824	3.4568	3.7442	4.5392	3.5546	4.1811	4.749	4.2141	3.1309	3.366	6.6174	4.4463	3.7409	1.7824	4.2705	5.9533	4.5711	5.079	2.7225	5.1375	3.7355	2.7355	4.6519	4.2979	5.7304	5.596	5.2292	4.0224	5.2795	4.5116	3.6112	5.5295	4.8384	5.09	4.8699	4.9231	5.6511	3.8709	4.6753	5.6871	4.7366	5.1795	4.9625	5.6206	4.9255	6.2985	5.532	6.2363	4.6536	4.8115	3.7301	4.3827	5.9914
PF3D7_0106700.mrna1_1	PF3D7_0106700.mrna1_1;67	67	5.6392	5.5056	4.5826	5.2939	3.1424	5.2399	5.7716	4.7104	2.4568	5.4983	4.7021	3.0909	3.5273	3.1619	5.2016	5.5059	5.2396	4.847	4.2898	5.8143	4.5392	4.5814	4.9982	4.6571	4.9823	4.3568	4.0135	3.848	6.1438	5.4604	4.1922	4.6519	4.926	5.0413	5.2847	4.6599	5.77	5.2059	6.3863	1.9709	3.9326	4.6982	4.7934	4.0644	4.1562	4.6859	3.7203	3.7495	4.4229	5.9809	5.6673	3.5777	4.8475	5.3259	5.3462	4.5078	4.934	5.0014	5.441	4.5789	4.5632	6.6571	4.7404	4.9083	4.0548	5.2168	3.9973	5.439	6.1599	4.6439	2.6758	5.3684	4.6363	4.7703	5.4439	5.4449	6.6493	4.7032	4.5632	4.5361	4.7388	4.6531	5.318	6.0985
PF3D7_0106700.mrna1_1	PF3D7_0106700.mrna1_1;68	68	6.0067	5.7371	5.1027	5.0892	4.3944	4.627	4.7501	4.3441	3.841	5.4731	2.9782	3.466	5.2407	4.1843	4.8773	4.4114	5.1346	4.8053	3.3262	4.7301	4.4976	3.7856	5.3363	5.4087	4.4336	4.9768	2.1635	4.5686	5.897	5.541	5.7444	3.7782	5.6772	4.9968	3.1522	2.5632	3.6253	3.8797	5.2754	3.3363	3.5981	4.2257	4.8089	5.8225	5.5053	4.189	4.0117	4.6398	4.3868	5.6218	5.2563	4.9467	3.9745	5.915	4.2172	4.673	4.5729	5.0215	5.4757	4.2411	5.2242	6.3773	6.4116	4.9759	5.4841	5.6267	4.1218	5.0161	5.7525	4.8968	3.9326	4.5429	4.0883	5.7808	5.6508	5.848	7.0115	4.9523	5.95	6.0585	5.5589	2.86	5.9839	7.3102
PF3D7_0106700.mrna1_1	PF3D7_0106700.mrna1_1;69	69	5.7079	5.4922	4.3052	4.4568	4.1771	4.8027	4.292	4.466	3.8846	5.2802	5.3245	3.1906	4.6058	3.433	4.5292	5.1811	5.0917	4.1554	5.4555	4.384	4.8202	5.1791	3.85	4.6753	3.8669	4.4906	5.3295	4.3716	5.1461	5.4429	5.2683	3.3978	4.272	4.4828	4.7803	4.9227	4.2869	4.9891	4.9307	2.5558	4.7692	4.8379	4.0426	3.9773	5.4029	4.796	5.4525	4.8679	4.1127	5.4705	4.861	5.0387	4.3491	7.987	4.9584	4.6253	4.4436	5.1416	4.6843	4.9505	4.9681	5.3201	6.7324	4.84	5.5638	4.3009	5.1001	5.1961	5.009	4.8841	5.2784	5.5487	5.3187	5.1313	4.7203	4.7756	6.7687	5.7287	5.7975	4.4343	5.3359	4.8885	5.7293	5.7274
PF3D7_0106700.mrna1_1	PF3D7_0106700.mrna1_1;70	70	5.9614	4.6645	4.717	4.905	2.3561	4.5478	4.2288	4.7824	3.6758	5.3576	3.9625	6.3604	5.5401	2.8738	3.6993	5.1763	4.5765	3.9937	4.1127	4.1538	3.6915	4.6241	4.7793	5.0308	5.4728	3.3434	4.1465	4.4679	5.9326	5.7466	5.4406	3.0531	3.4128	4.8253	4.1497	3.9782	4.7192	3.4841	4.9326	4.2502	4.5981	5.1334	5.0259	5.1997	4.7511	5.2839	5.2464	4.916	4.6276	3.5838	5.2687	4.8826	5.3114	6.9531	5.6162	4.4529	5.144	3.9222	5.0947	4.1432	5.9134	5.86	4.7377	4.2319	4.9227	5.6159	4.541	5.2087	4.3861	4.0695	5.439	4.6859	5.712	4.7533	5.9004	6.3129	6.4383	5.4443	5.599	6.3147	5.2555	3.9919	4.735	6.8012
PF3D7_0106700.mrna1_1	PF3D7_0106700.mrna1_1;71	71	6.1651	4.8192	4.8344	5.8934	4.1497	4.0925	5.3923	4.4575	3.3604	5.2219	8.1922	4.9255	5.23	2.8875	4.2494	5.4944	4.5078	4.3212	5.2479	5.6106	4.3854	5.4712	4.7761	5.1731	5.2145	5.3593	4.568	5.1473	4.1851	5.6398	5.3023	4.009	6.0631	5.6699	4.2063	3.7452	4.5795	5.477	5.4155	4.6496	4.2188	4.1946	5.0535	4.3413	6.9543	4.6565	5.7594	6.5683	4.6264	5.9129	4.7975	5.1098	6.1449	7.6962	5.2517	4.5304	4.3992000000000004	5.328	5.5254	4.7975	5.6067	5.6993	5.8664	5.5404	5.5361	4.1779	5.4867	4.742	6.5138	4.8248	3.3363	5.3523	6.1062	4.9246	5.0742	6.3821	6.451	5.6384	6.1605	5.6209	5.5732	3.7323	5.8517	6.3533
PF3D7_0106700.mrna1_1	PF3D7_0106700.mrna1_1;72	72	6.2048	5.2418	4.4121	5.7038	7.0785	4.6915	5.0959	5.6659	3.1843	6.3486	6.1144	5.0802	5.3889	5.1085	4.1473	6.1359	4.8359	4.8485	6.6279	5.5248	5.4774	4.8763	5.406	5.1611	5.6854	4.5686	4.6871	4.9449	6.0112	4.9681	5.299	4.9126	4.942	5.921	4.3964	3.3306	3.4046	5.3132	4.7382	2.7463	4.5242000000000004	4.0807	4.3111	4.9112	5.6488	4.1318	5.9191	5.5978	4.6781	4.8929	4.7829	4.8654	5.9274	8.993	4.0925	4.6628	4.1102	5.5438	5.3302	4.5466	5.9743	6.2244	5.1566	4.9326	5.1481	5.8248	6.0868	5.7366	6.5132	4.4195	3.7257	6.0431	5.3723	4.354	5.3957	5.477	6.9619	4.8395	5.4219	5.5024	5.2839	3.5981	4.669	5.7874
PF3D7_0106700.mrna1_1	PF3D7_0106700.mrna1_1;73	73	6.1869	5.6413	5.6118	5.4336	3.8359	5.0561	5.3169	3.2095	4.2418	6.0622	5.6542	4.557	4.4256	4.1077	5.5395	5.2437	5.8642	5.0325	5.4053	7.3361	6.0201	5.4951	5.7315	6.4471	5.5273	5.1687	5.1926	5.7764	6.3928	6.4205	5.5011	5.1502	5.5972	5.9427	4.7602	3.8258	5.1562	5.5192	5.2199	5.126	5.1993	5.0144	4.9551	5.6764	5.8936	5.8537	5.2884	5.7808	4.903	5.0201	5.0691	5.1285	6.6054	8.4521	4.7334	5.3656	4.3806	5.9803	5.5801	4.9126	6.5138	6.3181	4.9768	5.4145	6.4284	5.4479	4.7093	5.3262	7.0025	4.8324	5.812	5.2761	5.3491	5.8025	4.5527	5.68	6.452	4.7719	5.6831	5.2858	4.7371	4.4995	4.7071	6.9962
PF3D7_0106700.mrna1_1	PF3D7_0106700.mrna1_1;74	74	6.4014	5.9837	4.5454	4.6247	3.9222	5.0583	5.7785	4.6358	4.2487	6.6094	6.023	6.135	5.3716	4.8258	5.3764	5.4145	5.1379	5.1048	4.811	6.7931	5.4179	6.7756	5.3954	5.4976	5.9467	2.1985	4.0018	4.477	6.8918	5.6904	7.1424	4.9644	5.1189	6.152	5.0989	5.4063	3.5765	5.1173	5.5898	3.3757	4.843	4.3723	5.3114	5.6317	5.7506	5.3768	6.0132	4.9284	4.7592	4.2319	4.9136	5.7118	5.2828	8.2675	4.9873	5.1675	5.3118	5.6786	6.0596	5.433	5.7301	6.4118	6.3109	5.0518	4.8992000000000004	4.6264	4.4012	5.6462	6.7669	5.0121	4.9777	5.1334	6.2052	5.4525	4.9579	6.5847	6.8562	6.7653	6.272	6.2396	5.3754	5.0535	5.8955	6.7173
PF3D7_0106700.mrna1_1	PF3D7_0106700.mrna1_1;75	75	6.1721	5.8968	3.6938	5.3399	2.4803	4.846	4.8924	4.8812	2.85	6.4323	4.735	7.2158	3.7506	1.9782	4.3667	5.3677	5.4043	3.5993	3.5236	5.993	5.5132	8.0537	6.2319	5.8263	6.04	4.4841	3.0339	4.7323	6.0112	6.5492	8.4623	5.101	5.6974	6.3311	4.9846	4.3349	4.6753	2.8953	5.1185	3.3923	5.0849	5.4712	4.1763	5.5018	4.0188	3.4476	5.0099	4.04	3.257	5.1127	6.4398	5.0892	5.3132	8.4526	6.1243	4.9777	5.0596	5.6439	6.0997	5.111	4.6363	6.1655	5.1181	5.4915	5.1989	6.2559	6.1603	5.1416	6.5371	5.2242	4.6427	4.7714	8.7521	6.578	5.1595	5.2357	7.1224	4.8268	5.3764	4.7527	7.1331	5.6053	5.5351	5.9796
PF3D7_0106700.mrna1_1	PF3D7_0106700.mrna1_1;76	76	6.3891	5.2821	4.7923	5.3143	3.6769	3.2765	4.9533	4.9514	4.8176	6.1689	5.3331	4.332	5.0947	5.746	5.0378	3.5969	5.6733	4.7835	5.9088	6.1183	5.2388	6.4002	5.9588	4.9588	4.4456	5.0635	4.8048	5.0518	6.5724	6.3268	6.3973	4.1603	6.0215	5.3526	5.0605	4.9435	3.6893	5.9602	6.2865	4.6999	2.7949	3.009	5.6769	4.2891	4.8875	5.2211	5.3295	4.8802	5.7029	5.1123	5.1502	4.0798	5.9336	7.2204	5.3785	5.5978	5.3726	5.07	5.4429	4.84	5.9413	6.3455	4.9458	5.0081	4.975	5.5814	5.1506	5.383	6.5896	5.5392	3.5969	5.1647	5.8048	6.1713	5.488	6.076	6.2069	5.7737	5.9565	5.5148	4.5874	3.3505	5.89	6.8156
PF3D7_0106700.mrna1_1	PF3D7_0106700.mrna1_1;77	77	7.885	6.1173	5.7716	5.7471	4.0824	5.7975	5.2468	5.025	4.701	7.8025	5.7189	5.615	5.7153	3.8629	4.8728	5.4812	5.6798	4.4443	5.7798	6.6489	5.9212	6.1137	4.5644	5.2141	5.328	5.2824	2.1506	5.7173	7.5007	6.0843	6.4138	4.8248	5.1906	5.7623	4.218	3.6064	4.8639	6.2133	6.102	2.7115	5.2735	5.2095	6.0266	5.2234	6.7869	3.7104	5.3995	5.3158	5.1819	4.582	5.9016	5.3621	5.7257	6.8388	6.0277	4.9174	6.1479	4.9722	9.2085	3.5046	5.5357	6.33	5.1502	4.9212	5.602	4.7082	5.189	5.2207	6.5376	5.6873	4.811	5.488	5.9239	8.9732	5.6775	5.6218	5.8632	6.2057	5.7112	5.3726	4.669	4.9791	5.2449	6.4788
PF3D7_0106700.mrna1_1	PF3D7_0106700.mrna1_1;78	78	6.591	5.9577	4.986	4.6949	3.2839	4.0347	5.6017	3.8689	4.1276	6.2999	4.3031	6.1884	5.2494	3.3785	5.1763	4.0968	5.093	4.9193	4.7425	6.027	5.6522	6.1585	5.1835	5.0561	6.4323	4.516	4.5922	5.142	6.9998	5.7423	6.388	3.7409	5.3978	4.6628	5.5132	4.0027	3.6159	4.9045	5.6648	4.3625	5.0413	4.3413	4.8909	5.5144	5.435	4.6571	5.5097	4.6565	5.2705	4.8043	5.4696	5.4266	1.2265	8.463	5.9359	3.5521	4.0644	5.5021	6.1867	3.497	5.8777	6.4584	4.9165	5.7065	4.5625	5.4816	4.5361	5.2913	6.4343	4.8909	2.06	5.4393	5.6441	6.7649	4.9732	5.6907	6.0951	5.4236	5.9179	5.931	4.1408	5.5534	5.7905	6.7622
PF3D7_0106700.mrna1_1	PF3D7_0106700.mrna1_1;79	79	5.7074	5.791	5.392	5.3194	4.7148	5.8972	5.7051	4.2987	3.6288	5.6693	4.839	4.9345	4.3625	3.1922	4.8156	5.098	5.8086	4.2578	4.5668	6.0413	5.7538	6.384	4.2304	4.4548	5.8329	4.3306	3.6392	3.3547	7.1675	5.6511	6.0323	4.6369	6.2688	4.1859	5.3494	2.9891	4.1611	5.7393	5.8222	5.2176	3.5484	4.6017	5.3971	3.8943	4.8674	5.3837	5.7816	4.7677	5.1957	3.4725	5.4634	5.1807	3.4489	6.4944	5.3402	3.5435	4.8515	5.7756	5.7151	4.8379	5.8672	5.4751	4.7312	5.4702	4.5211	5.5753	3.6837	5.8824	6.4671	6.3003	5.3445	5.251	4.7533	4.814	5.6138	5.1514	6.1268	5.1396	5.464	3.9873	5.0308	3.7613	4.1562	5.5033
PF3D7_0106700.mrna1_1	PF3D7_0106700.mrna1_1;80	80	5.2593	5.5056	5.2012	5.1957	5.4604	5.4607	5.0553	4.9284	4.0747	6.2317	5.4627	3.306	4.6662	3.7257	4.6921	4.9722	4.8227	4.5916	4.5564	6.5941	5.8133	5.4799	5.1412	6.772	4.6282	2.5311	5.3395	5.0295	5.6924	5.5622	5.479	5.466	5.4558	5.4046	5.2426	3.4607	3.3377	5.382	5.3147	4.0704	3.7908	4.8161	5.3284	5.2931	5.1181	4.7908	5.463	5.4954	4.2928	3.7866	4.5874	5.7687	3.969	5.8921	5.6191	4.3413	4.9537	4.8079	5.4406	5.3388	5.3384	5.5242000000000004	5.9812	5.6837	5.1313	5.463	5.366	4.0755	5.6831	5.6679	4.2517	4.991	5.4738	4.7393	5.3565	5.682	5.5204	5.1727	4.8369	6.3241	5.0334	4.3813	5.5354	5.9697
PF3D7_0106700.mrna1_1	PF3D7_0106700.mrna1_1;81	81	5.7096	5.3583	5.3491	5.5996	4.3306	5.5021	4.5735	4.6282	4.3262	5.6574	5.1039	4.3854	5.4426	4.4476	2.9373	5.7798	5.8622	4.5723	4.9495	6.2116	4.9509	5.2215	5.7096	5.2854	5.2376	5.1223	4.6135	5.1695	6.3014	4.9891	5.8336	6.7782	4.9288	5.2273	4.4343	3.1779	4.669	5.0734	5.2494	4.2311	3.5534	5.2517	4.7845	4.8977	4.8197	5.09	6.0639	4.4423	5.2373	4.1819	5.1639	4.717	4.1946	6.1245	5.3544	4.3618	5.4249	5.5567	4.9598	5.0828	5.5874	5.998	4.8485	4.1811	4.8885	4.8812	4.9505	5.0461	6.5336	6.0128	4.9322	5.2036	6.1795	4.7241	4.6035	5.9298	6.0472	4.4777	6.7649	5.5922	4.9561	4.9222	5.4555	6.5926
PF3D7_0106700.mrna1_1	PF3D7_0106700.mrna1_1;82	82	5.1699	5.5604	5.1043	3.6404	3.3964	4.7219	5.0605	4.6616	3.8768	6.0063	4.8022	4.408	3.8115	3.433	4.0108	4.887	5.1506	5.0193	4.7576	4.7533	5.489	5.437	4.9069	5.0453	4.8227	4.8585	3.0755	4.5392	5.1428	5.7631	4.7876	4.135	4.1497	4.7835	3.6656	3.4074	4.0339	5.5407	4.9246	4.7071	4.3971	4.5211	5.1473	3.6882	4.9514	4.1135	7.3374	4.6462	4.2449	3.8022	3.3547	5.9639	4.5765	4.9869	5.0492	4.0161	4.8689	5.5364	4.7576	4.2683	5.5792	5.9916	5.1313	4.541	3.9919	4.649	5.5317	9.6194	4.9607	5.013	4.8585	4.7772	5.4896	4.3916	4.6859	6.1247	4.9607	4.2869	6.2657	3.8807	4.926	2.2141	9.9133	5.5641
PF3D7_0106700.mrna1_1	PF3D7_0106700.mrna1_1;83	83	5.921	5.6088	3.98	4.6392	3.1985	4.5898	4.6633	5.2946	5.2743	6.1328	4.5807	4.2388	4.8704	5.9141	4.2211	5.4883	4.3923	2.903	4.5059	3.8982	5.0798	3.1938	5.1077	5.9107	5.0566	3.6323	5.9966	4.6854	5.0531	3.8885	4.813	3.4995	5.4861	5.4192	5.3356	3.7581	2.7549	5.3005	5.2604	3.8758	4.8293	3.5838	4.7787	4.9453	3.6334	4.5323	5.6182	4.1185	4.9598	4.8924	4.7793	4.4861	1.9449	5.4406	4.585	4.6485	4.8288	5.2207	4.5692	3.1922	5.8068	3.9011	4.8374	4.0781	4.3951	5.0308	2.9222	5.0755	3.8856	3.5472	3.441	5.5339	5.2059	5.7401	4.278	4.7655	6.1404	5.1875	5.5892	4.8475	4.9523	3.568	5.0522	5.2824
PF3D7_0106700.mrna1_1	PF3D7_0106700.mrna1_1;84	84	4.9905	4.0678	4.9741	4.5379	2.0391	4.5279	3.9533	4.7181	3.6826	4.382	5.7519	3.5521	4.5945	2.5922	3.8319	5.0475	4.1227	2.2016	3.5046	4.295	4.0233	2.4854	5.0883	4.4114	4.6358	3.225	4.2517	4.985	5.2716	5.5491	4.3198	4.3313	3.1699	4.079	4.1301	1.9891	5.4712	4.1027	4.9231	0.7225	4.2456	4.6352	4.7544	3.7887	2.4249	4.6328	4.3702	4.3391	4.4363	2.319	4.853	5.6294	3.9203	4.4263	3.5993	3.516	4.0687	6.1532	4.9112	4.6023	3.8797	4.4783	4.7159	5.4019	4.9184	4.5783	3.4764	5.0535	3.7623	5.9148	4.4383	5.1206	4.7065	4.6831	4.6259	3.0993	5.8255	4.6548	5.732	4.5534	4.3363	3.2434	4.585	5.2346
PF3D7_0106700.mrna1_1	PF3D7_0106700.mrna1_1;85	85	5.254	4.5223	4.8763	4.1691	2.5084	4.4101	4.9509	3.1177	3.3161	4.9184	2.4276	3.1094	4.5898	1.1635	3.6299	4.934	3.4738	3.1391	4.5916	4.047	4.4796	4.3441	3.8186	1.433	5.332	3.359	4.2795	5.3445	3.8679	4.5416	5.4751	4.1185	4.5116	3.9919	4.4757	4.7186	1.8797	4.0099	4.1243	4.5033	4.3583	3.6206	5.272	3.4155	4.9355	3.7666	5.1164	4.4699	3.942	4.2555	3.7506	4.4744	3.4931	4.839	4.5286	4.3377	4.8831	5.4728	5.4356	4.0875	4.0383	5.7698	4.9736	4.2623	4.4243	5.3572	3.2615	3.8629	5.225	4.7787	2.7159	4.0747	4.1001	3.3646	5.2044	4.4912	6.1389	3.7814	5.195	5.1119	3.9523	3.7549	4.4931	5.1289
PF3D7_0106700.mrna1_1	PF3D7_0106700.mrna1_1;86	86	4.9222	5.2246	4.5898	4.9995	3.4751	4.0566	4.7608	4.5021	3.1243	4.7897	4.0592	5.4676	5.3975	1.2016	4.2141	4.9528	3.841	3.7257	4.1715	4.1144	4.7109	4.4396	5.5928	4.5348	4.373	2.2016	3.6971	5.2188	4.4575	5.2342	5.3023	4.2965	5.1043	5.3259	3.7366	3.1194	3.3799	5.3016	4.6536	2.6803	4.1194	4.1094	5.5046	1.9855	4.4128	2.7655	4.4757	4.4796	4.3384	3.4931	5.1342	3.5385	2.546	4.9519	4.2055	4.0356	3.5692	5.5847	5.4552	4.9995	4.3132	4.645	4.9165	4.8654	5.6716	5.1839	4.2219	4.4383	4.4296	4.7115	4.7703	5.4263	6.6601	4.5922	5.4443	5.2634	5.5068	4.6023	5.4809	1.7949	3.7751	2.8836	4.7126	5.142
PF3D7_0106700.mrna1_1	PF3D7_0106700.mrna1_1;87	87	5.5759	4.0081	4.7887	4.9011	1.1309	2.9107	4.846	4.9284	2.254	4.9064	5.4906	4.5454	5.5534	2.7613	4.477	4.6826	5.6854	4.4995	4.1473	4.292	5.8809	3.3306	4.3778	4.6467	4.7687	4.8963	3.3147	4.6363	3.4607	5.8868	5.6017	1.9635	5.1445	4.3632	4.9537	4.1043	2.6485	4.9973	4.193	3.6927	3.9782	3.009	3.7398	4.238	4.8324	3.7708	4.6999	4.6171	3.7366	3.6769	5.0237	3.106	1.3951	5.3161	4.7655	4.6439	4.5441	5.7706	4.9416	4.8679	5	5.3656	5.4101	5.4104	4.2913	4.3498	4.0259	5.2638	4.1514	4.5267	5.0622	4.7602	4.8192	4.682	5.228	5.4676	5.4077	5.6608	5.5037	4.4575	4.6165	3.126	6.4124	3.06
PF3D7_0106700.mrna1_1	PF3D7_0106700.mrna1_1;88	88	5.3757	4.5148	3.4343	4.225	3.9873	2.9165	4.4925	2.757	0.5361	5.23	3.0144	2.1276	4.1309	1.1827	4.0374	5.0518	5.2149	1.856	2.6781	5.0925	8.483	4.6685	3.8943	4.0259	4.0747	2.9317	4.6582	5.1085	2.797	9.1276	4.9928	4.4423	4.193	4.4403	1.84	2.7159	4.4074	3.4777	4.6415	3.6299	4.3103	3.7918	4.228	4.9117	4.4627	3.6076	4.1293	4.7597	3.2172	3.0909	4.2157	3.8718	3.6927	4.4429	3.796	4.6519	3.9107	4.7787	4.6352	4.6444	5.2906	5.5647	4.5577	4.8704	4.1218	4.04	4.6999	4.784	4.5832	4.568	3.06	5.2795	5.437	4.6323	5.1289	5.0299	5.9493	3.7772	4.8629	4.2257	5.5783	2.8659	5.1615	4.2675
PF3D7_0106700.mrna1_1	PF3D7_0106700.mrna1_1;89	89	5.5122	4.8953	3.7687	4.7735	2.4803	4.1906	4.5367	4.9955	3.3377	5.0917	3.225	3.6041	5.3593	0.848	3.7814	4.6736	5.1006	3.009	2.0286	4.5373	4.8354	4.6206	4.7236	3.497	4.5515	3.1969	3.1538	3.2675	5.0725	6.1214	5.3736	2.111	5.0264	5.0023	5.4118	3.8856	2.275	4.4046	5.7098	4.8674	4.2133	4.3161	4.0993	4.9667	2.5084	5.1223	4.6194	5.6126	3.3533	4.5198	4.3526	4.5874	5.1375	5.1791	4.6171	5.3352	4.4601	5.4883	4.306	4.2411	6.44	5.3388	4.5807	4.3132	5.6241	4.7803	4.5898	5.2048	4.3875	4.6966	4.0009	3.6369	5.5555	5.2924	4.9896	5.2087	6.0155	5.4986	5.2001	3.9533	5.3487	4.3154	4.7866	4.2891
PF3D7_0106700.mrna1_1	PF3D7_0106700.mrna1_1;90	90	5.8291	4.9355	4.4162	4.8166	3.1651	4.8826	5.189	4.1001	3.7655	5.9878	3.8032	4.2464	3.4686	3.2063	4.6456	4.5385	5.673	2.9598	3.3771	5.6639	5.3944	5.5723	4.8181	4.1522	4.3154	2.6554	3.757	5.116	5.558	5.8128	5.8632	3.7592	4.4168	5.393	5.375	4.5398	2.9317	3.8329	5.4578	4.2304	3.9782	4.0063	4.1643	4.09	4.1334	4.5993	4.7236	5.714	4.6165	4.8146	5.354	4.3031	3.4356	4.6112	4.3971	3.9514	4.1227	5.5515	5.599	4.375	4.5886	4.723	3.84	5.2145	2.9165	4.85	4.6358	4.6893	5.4643	5.1942	3.9882	4.756	5.0224	5.7586	5.1489	4.6058	4.5934	4.5844	5.4429	4.8022	5.0921	4.2095	5.2668	5.1587
PF3D7_0106700.mrna1_1	PF3D7_0106700.mrna1_1;91	91	5.4148	5.3327	4.9639	5.6899	3.2342	4.0018	5.8192	4.7586	4.845	4.6259	2.7782	4.2494	4.3632	0.6871	3.6736	5.6685	5.3001	4.1085	3.9653	5.3674	5.5469	5.4692	5.0704	4.7703	5.6571	4.3854	6.2655	5.1942	5.0501	4.8079	5.8107	3.1651	5.1342	6.1272	4.8634	5.4979	4.1882	4.0832	5.0255	2.9317	4.6724	4.5753	3.9392	3.3978	4.859	4.8704	2.9964	4.0135	4.3363	4.9439	5.4741	5.4135	3.9021	5.3906	4.9193	4.1522	4.7756	5.1469	5.4439	5.1546	5.2675	6.3847	4.3176	4.8125	5.1144	5.1235	3.6147	5.852	5.0913	4.7104	5.6479	4.8846	5.8914	4.6803	5.0635	5.6668	6.3054	4.2525	6.2651	5.2114	5.6963	5.6061	5.6548	5.8681
PF3D7_0106700.mrna1_1	PF3D7_0106700.mrna1_1;92	92	5.8304	5.0233	3.9383	4.7597	4.5192	4.645	5.285	3.857	4.2048	5.1703	5.314	3.8237	5.9612	4.2304	4.7787	4.887	5.811	3.7377	5.6679	5.3295	4.9533	4.8243	5.0023	4.067	5.5094	4.696	4.6433	4.4403	4.8369	5.5245	5.2445	3.861	5.2242	5.8841	5.6378	4.1795	5.1579	5.9495	5.7782	5.1198	4.6352	5.5065	6.2298	5.5413	5.0883	3.8885	5.4101	6.2774	4.8314	3.9672	6.0054	4.5546	4.1027	6.0175	5.4998	4.853	4.1424	5.3012	5.3985	5.0815	4.8856	5.7363	4.9551	5.8232	4.935	5.2012	5.0609	5.2311	4.5552	5.3151	4.7991	4.696	4.3806	5.6656	5.8605	4.8288	5.532	5.0917	5.774	5.1583	6.2508	3.7004	4.5904	4.366
PF3D7_0106700.mrna1_1	PF3D7_0106700.mrna1_1;93	93	6.2926	5.7309	4.7745	5.1031	3.99	4.3023	6.2819	5.1863	0.5945	5.1218	4.2063	3.7093	4.6622	2.6299	4.0224	5.7249	5.7071	4.4094	3.8329	4.2434	4.1227	4.7645	5.7197	4.6118	5.243	6.2357	3.7247	4.9616	3.8217	5.2479	5.1791	4.1018	4.009	5.5916	6.1272	2.7866	3.8669	5.4185	5.1562	4.3001	3.9392	4.6182	4.6809	4.9274	4.1835	2.8777	4.7469	4.3896	5.1457	4.701	5.8654	5.1719	2.7803	6.3668	5.2902	4.7263	4.9383	5.7227	5.5635	6.2563	5.8298	5.7584	5.2746	4.0224	5.5304	5.9803	4.6982	5.1185	4.9791	4.765	3.373	4.1938	4.4621	5.3583	5.8357	5.3306	6.5466	4.6531	5.877	5.0824	4.5957	3.7344	5.8477	6.6333
PF3D7_0106700.mrna1_1	PF3D7_0106700.mrna1_1;94	94	5.6381	4.7197	5.2273	4.0027	3.342	3.1554	6.21	5.0828	4.887	5.5395	4.4938	4.2994	5.4202	0	3.841	5.7469	5.7666	5.1064	3.4476	4.7301	5.1611	4.9823	6.3359	4.8202	5.3234	6.1759	3.9373	4.6949	4.4783	4.8339	5.0544	4.0583	4.9814	5.0587	6.7233	5.2898	4.9035	5.5922	5.3695	4.3248	1.157	4.3743	5.1043	5.2422	4.4692	4.4026	3.2972	5.7592	4.4963	4.7949	5.0054	5.0652	4.332	6.2817	5.6082	4.0951	4.6088	5.3313	5.3799	6.0949	5.8291	6.0415	6.0607	5.1514	5.9919	5.6668	3.6871	5.5043	5.6398	5.2319	3.111	5.5236	5.126	5.8462	5.7897	5.2758	6.8978	5.3038	5.8738	5.8527	5.6407	3.8094	5.7517	5.3806
PF3D7_0106700.mrna1_1	PF3D7_0106700.mrna1_1;95	95	6.5679	4.627	5.6699	5.2824	2.991	3.4568	6.791	4.4509	3.2172	5.4874	5.2968	5.1815	5.0531	2.5361	3.9588	7.7817	5.3216	4.5236	4.6328	3.8359	5.2979	3.4463	4.9388	5.121	2.7824	7.085	4.4764	4.9579	4.7655	6.242	5.0531	4.2242	4.7549	5.3023	7.4501	5.5853	3.9336	5.8753	4.8733	4.441	4.2227	4.278	4.6165	4.8048	4.1562	3.5934	3.8797	5.1085	4.4647	5.4326	4.6088	5.3237	4.3052	6.7838	6.0682	3.7027	4.8777	4.5336	6.2327	7.2416	3.8934	7.0538	7.1102	5.0613	6.6892	6.6064	5.0281	5.6244	5.3395	6.0299	4.0286	5.3944	3.3854	5.6372	6.8851	4.785	7.0871	6.4846	5.7866	6.3749	6.6974	3.4828	6.2277	5.5438
PF3D7_0106700.mrna1_1	PF3D7_0106700.mrna1_1;96	96	5.6106	5.0644	6.356	5.7104	1.9298	4.0241	6.6651	5.2998	2.8895	5.4189	5.6041	4.3688	5.114	2.5583	3.1938	7.4063	4.9584	4.2854	4.6887	3.957	5.6707	4.6764	4.8738	4.375	4.5065	7.6846	2.0461	5.1639	4.7645	5.5726	5.3427	3.5957	4.6088	3.4647	6.2743	2.6346	2.9891	6.2284	5.2943	4.3391	4.2972	4.2001	3.1779	4.4101	4.0626	5.4413	4.9514	5.1867	4.2555	5.643	4.7996	4.5723	4.5564	6.7289	6.4901	5.7312	4.6088	4.861	5.4986	7.1051	5.2898	6.4965	7.7944	4.8074	6.535	5.121	4.9995	5.7926	6.3357	4.844	4.4229	5.2891	5.3988	5.407	6.2705	5.2445	7.024	7.3811	5.5232	6.8721	4.4666	3.4607	5.4611	5.7996
PF3D7_0106700.mrna1_1	PF3D7_0106700.mrna1_1;97	97	5.6946	5.1371	4.9193	5.275	4.6848	5.4353	6.0137	5.0224	2.9505	5.4783	6.154	5.753	4.8304	2.1276	4.8768	7.8921	5.1235	4.4256	5.2772	5.3125	5.0054	2.9317	4.7153	5.7769	5.2203	6.511	4.9914	5.14	5.0374	6.0141	5.1453	2.7677	5.3366	4.5928	7.3742	4.673	4.0592	6.1705	5.025	4.121	4.585	4.2257	5.0094	5.6753	3.8104	4.842	5.1018	5.0883	5.1627	4.2365	3.5435	5.5677	3.3016	6.2724	5.2972	4.327	3.6076	4.9021	5.348	7.4785	4.7339	6.2411	7.2078	4.5379	5.517	4.4919	3.7708	5.1779	3.2188	6.1293	5.0712	4.4476	5.5619	5.1469	6.7291	5.1727	7.2488	6.482	6.3423	6.1781	4.5656	4.7677	6.1235	5.073
PF3D7_0106700.mrna1_1	PF3D7_0106700.mrna1_1;98	98	5.6999	5.0613	5.3771	6.087	3.3547	4.6542	8.2852	6.4899	5.1218	5.9998	5.8326	3.969	6.3468	0.2016	4.3038	9.5745	5.8349	3.942	5.0361	4.3356	5.5518	4.2743	4.8151	6.1473	4.5521	7.7463	4.6599	4.5951	5.2323	6.2754	4.4209	4.359	4.8953	4.3896	6.7448	2.266	4.1538	6.6035	5.5817	3.8207	4.6188	5.3858	4.5945	3.7442	5.7315	4.9406	5.9345	5.6639	4.9326	4.5466	4.1094	5.7328	4.9658	6.5149	5.3757	5.4783	4.1481	5.0832	5.9642	7.2963	4.9467	7.2402	8.1202	4.8006	5.0976	4.5484	3.7004	5.8209	5.0054	5.9117	4.4436	5.3114	5.6355	5.9743	7.5033	4.6904	7.1522	7.0609	5.8826	6.3576	3.8146	3.7592	6.0775	5.7766
PF3D7_0106700.mrna1_1	PF3D7_0106700.mrna1_1;99	99	6.1406	5.0781	5.2559	5.9079	4.135	4.3757	5.029	5.2657	2.5656	5.8202	5.4216	5.044	5.4751	3.1827	4.8694	5.851	6.8857	4.6112	5.5567	4.9486	5.3747	5.1173	4.6381	6.0345	5.3176	5.4323	4.0644	5.5527	4.943	5.675	5.3764	4.2839	5.2067	5.4598	5.9103	4.1827	3.9672	5.202	5.6519	3.3688	5.1867	3.5558	3.6904	4.9472	5.1595	4.7192	4.5317	6.4699	10.7789	4.5466	4.712	5.4735	4.0875	5.7785	6.3221	4.6622	3.2987	5.5214	5.2491	4.8704	4.8885	5.2566	8.3572	5.2319	6.3089	5.2254	4.9416	4.8585	4.2713	6.4543	4.645	5.0566	5.9614	3.8288	4.9959	4.4822	6.3096	7.1371	5.0717	6.646	3.9745	5.1871	5.5289	7.0374
PF3D7_0106700.mrna1_1	PF3D7_0106700.mrna1_1;100	100	6.354	6.1611	5.3747	4.6305	3.9288	3.4841	5.1957	5.8485	2.9505	6.1196	3.0583	4.314	4.757	2.0144	4.2593	5.5945	5.2063	4.047	3.5472	3.1309	4.8968	3.8319	5.2445	5.0985	4.5662	2.8278	4.3868	4.2063	4.4607	4.546	4.5179	5.1301	4.0934	4.5814	4.6235	5.2219	5.235	2.9486	5.3187	4.8104	3.4919	4.6404	4.8728	4.5692	4.3234	3.9846	4.3427	5.4296	4.1465	4.9083	4.9021	4.9035	2.9467	5.8773	6.8612	4.7586	5.0592	4.4289	5.4033	4.5084	4.905	6.0544	8.2907	5.1981	7.112	5.5021	4.9672	5.1847	4.7409	5.0422	3.2219	5.0184	5.3933	5.5484	5.4205	5.7996	6.9982	6.8511	5.2513	7.6146	4.408	3.7485	5.354	5.5182
PF3D7_0106700.mrna1_1	PF3D7_0106700.mrna1_1;101	101	6.073	4.4067	5.1538	5.2184	2.846	3.7485	5.6645	3.1293	4.2675	5.3143	4.1522	4.8324	4.9449	2.3448	3.1375	5.682	4.8017	4.6685	4.916	4.6899	5.0712	3.3147	4.9878	4.7965	5.9821	3.4449	3.8629	5.572	4.6628	5.0246	5.5659	3.1027	4.6843	6.0635	4.9672	4.0117	2.4383	5.2555	4.7175	3.9021	4.1119	4.9514	4.854	3.6159	6.0548	4.4666	4.9667	4.7887	4.1268	3.0959	4.2957	4.0409	5.8189	5.2802	5.3255	4.8968	5.2353	4.5521	5.2634	3.266	5.4423	5.8625	6.9658	5.3937	7.5315	4.812	4.0356	5.393	4.9602	4.06	4.5632	3.8679	4.6235	5.06	5.2709	6.0387	6.441	6.1487	5.68	7.2288	3.4995	1.4114	6.6595	6.0777
PF3D7_0106700.mrna1_1	PF3D7_0106700.mrna1_1;102	102	6.5638	5.5106	5.5823	4.4046	4.7965	4.8495	4.4686	4.2196	5.712	5.8455	4.8053	7.2705	5.7829	3.7835	4.7745	4.796	4.9602	5.1497	4.5198	4.797	4.7032	3.4919	6.2254	5.8115	5.4886	4.8405	3.8748	5.4469	5.3245	5.1882	5.7975	5.2083	6.2221	4.9598	4.9923	5.0422	5.6091	4.7975	4.8176	4.4535	4.6915	5.2028	4.7819	4.0738	5.8931	4.1185	4.8171	5.7777	4.0575	4.0224	5.3733	5.9042	4.1985	5.966	5.3338	5.3583	4.669	5.435	5.5632	5.3071	5.2149	5.4848	5.1235	5.561	6.4231	4.9444	4.9112	6.2065	6.3939	4.6938	3.6814	5.8081	6.2683	5.8192	5.4666	5.7296	5.5478	5.6226	5.5653	7.1684	5.5665	4.0135	4.5379	5.6676
PF3D7_0106700.mrna1_1	PF3D7_0106700.mrna1_1;103	103	5.5432	4.8192	4.0072	4.8953	3.275	4.9198	5.5865	5.0845	4.3992000000000004	5.3885	3.8982	5.3743	5.4663	1.696	3.5729	4.2847	4.5179	4.2219	4.6571	5.6109	4.9653	5.8367000000000004	4.6893	4.6954	5.6513	4.2227	5.2396	4.7241	5.5759	5.5192	5.6349	4.6299	3.3089	5.4124	3.3406	2.9946	4.2141	4.9523	4.9621	4.6212	5.2608	4.1285	4.4712	4.9203	4.9736	3.4983	5.1878	5.1363	4.7203	5.6568	4.4449	4.5367	2.7398	5.478	4.3198	4.4899	5.7942	6.0121	5.6982	5.5457	5.0295	6.7087	5.9676	4.8298	4.8718	6.3956	5.2593	6.2359	5.8068	4.701	3.5046	5.0365	6.0376	3.546	4.3597	5.9303	5.843	4.9528	5.299	6.111	5.3607	5.0695	5.8704	6.3702
PF3D7_0106700.mrna1_1	PF3D7_0106700.mrna1_1;104	104	5.8319	5.691	4.2288	4.9131	3.4777	4.3519	4.009	4.1094	3.2645	5.4482	5.6531	3.1144	5.0255	2.8758	4.9425	4.8807	4.9754	3.9345	4.0303	4.9955	5.4416	4.7004	3.9288	4.9662	5.5814	3.2449	4.4783	5.5179	4.8115	4.6182	5.2983	4.1268	4.7908	4.7474	4.6112	4.5021	4.7845	4.4989	4.854	4.0883	4.2839	4.7388	6.6961	5.1056	6.2645	4.0063	5.0815	5.1114	2.9355	3.6112	5.1202	4.6616	3.4621	5.875	4.3169	5.0609	4.8374	5.3169	4.8176	5.0352	5.8076	5.6285	4.5904	4.9184	3.3702	4.7252	5.4439	4.4925	6.335	3.8669	2.9946	4.7098	3.9991	5.1223	5.0228	5.1579	6.3289	4.8738	5.805	5.2426	4.7241	4.554	4.8704	6.4489
PF3D7_0106700.mrna1_1	PF3D7_0106700.mrna1_1;105	105	5.8217	5.3477	5.1235	4.8161	5.4489	4.5267	5.3954	4.1094	6.4537	5.1894	4.9787	4.839	4.8768	3.7939	3.366	5.5898	5.1775	4.742	4.0144	5.6023	3.904	3.5656	5.5844	5.4168	5.7727	4.1457	4.3861	4.7485	6.2016	5.0674	4.1473	6.1809	5.7469	5.1855	4.6288	4.3226	5.0157	5.7923	5.4131	4.4489	3.5741	4.5862	6.7101	5.1934	3.9505	4.157	5.4922	4.4039	5.5005	3.8885	7.2626	4.3118	2.5261	5.2593	5.1202	3.8826	4.1152	5.9477	4.8359	4.6594	6.0672	5.849	3.5934	5.0764	3.7751	5.8215	4.8369	3.9855	5.9889	4.8253	4.7714	5.3234	3.9117	4.4764	5.433	5.5892	6.1309	4.2593	5.8296	5.503	5.7944	4.3363	5.2369	6.6434
PF3D7_0106700.mrna1_1	PF3D7_0106700.mrna1_1;106	106	6.2279	6.2897	4.5644	5.5711	3.7159	3.8053	4.749	3.0426	5.26	5.6299	4.6462	3.5874	5.1243	5.2612	4.0241	5.7123	4.3834	4.1546	3.272	5.06	5.6904	4.6758	5.7962	5.0892	5.0255	5.1902	5.3978	4.3349	4.8605	5.9158	5.5264	3.3262	5.6761	5.2288	5.1497	4.382	4.7666	4.7913	5.1018	6.719	2.9635	3.7729	5.0005	4.4568	6.0009	4.3241	5.4192	4.8822	4.6651	4.278	6.5699	5.0041	4.3082	5.4979	4.9035	4.1875	5.479	4.9288	5.5005	5.0657	5.7282	5.5537	4.9732	4.6871	5.5996	4.942	4.3792	5.2273	7.4543	4.2388	3.4263	4.9713	5.3827	4.942	5.5002	5.5856	6.6581	5.2487	6.083	4.6871	4.9745	4.5807	5.5835	6.1775
PF3D7_0106700.mrna1_1	PF3D7_0106700.mrna1_1;107	107	4.7409	9.9094	6.1461	4.7082	2.3016	4.4951	4.7692	3.7247	4.4323	6.0011	3.3882	3.8166	5.6352	3.0841	3.85	4.8987	5.2972	4.3147	4.1194	5.5239	5.3016	4.3896	6.212	4.3674	4.5783	2.9069	8.4457	4.1309	5.7208	4.849	5.0959	5.4386	4.917	4.6588	5.4944	8.4411	3.8846	5.0014	5.5717	10.1435	5.2861	4.7479	4.8777	3.6859	4.9995	2.5361	4.9519	3.5521	4.435	4.0892	5.7225	4.9265	3.0514	5.436	5.0527	3.8288	5.2133	4.9472	5.2137	4.0652	4.6599	4.9941	4.2913	5.1363	5.2525	4.9246	4.0849	7.4011	4.9463	2.8176	3.4502	5.2001	6.1377	4.2593	4.2525	4.855	5.6786	4.5577	5.8255	5.4963	4.8817	2.9616	7.5969	6.28
PF3D7_0106700.mrna1_1	PF3D7_0106700.mrna1_1;108	108	5.6056	6.3107	5.1803	3.9345	4.2227	3.9919	4.9754	4.3882	5.3234	5.8679	4.4005	4.2165	4.2957	5.9246	3.7181	5.4925	4.9542	2.7398	3.4209	4.8465	5.8074	4.384	4.5975	4.3806	5.0725	3.4423	10.7861	4.3964	4.7892	5.0785	4.926	2.9241	4.2913	5.3653	5.1823	1.6871	4.0027	5.2032	4.6462	4.8674	4.3198	4.8089	5.2873	4.4012	4.2242	4.6159	4.7071	4.3771	4.4607	4.9495	7.4453	5.23	2.6017	5.2141	3.8135	5.4816	4.4363	4.7586	5.5699	4.1334	4.7137	4.6662	4.3868	4.8972	5.9474	5.7466	5.0268	2.9279	4.1027	3.6194	2.0108	5.5097	4.7824	5.1502	4.1985	5.067	6.2658	4.5484	5.1363	4.6882	3.9107	4.7388	4.0045	4.2758
PF3D7_0106700.mrna1_1	PF3D7_0106700.mrna1_1;109	109	6.0503	4.6058	5.2731	4.6915	4.6628	4.7285	4.7038	2.7527	3.8895	6.3091	3.5173	4.7296	4.0721	2.3132	4.917	4.7425	5.3789	3.106	4.354	3.466	3.99	2.7398	5.3806	4.6352	4.5546	3.2219	3.111	4.5103	5.213	4.9805	5.5138	2.3674	4.7301	4.6147	4.1922	5.047	4.1787	4.8171	5.4005	4.0968	5.3345	4.2188	3.7623	5.0286	4.9791	4.5711	4.4912	5.5969	4.1522	2.7137	5.8605	3.585	3.2795	5.5072	4.8535	2.969	3.6927	5.5561	5.1938	2.6276	5.1164	5.2137	3	4.7782	4.1318	5.1502	2.359	5.1659	4.6611	4.4568	3.0942	5.0308	4.7829	5.054	4.9236	5.0836	6.8203	4.9463	5.0391	3.9222	5.2388	2.0942	5.3409	4.2743
PF3D7_0106700.mrna1_1	PF3D7_0106700.mrna1_1;110	110	6.6159	4.0027	5.0997	4.6479	4.6323	4.1739	5.0396	4.2869	4.7404	6.2549	4.9189	3.3561	4.9598	4.3455	2.742	4.7703	5.2998	3.905	4.2839	4.8048	4.5916	4.3978	4.9198	2.6736	6.0437	2.6871	3.0909	3.9355	5.0361	4.6363	5.3302	3.0018	5.1064	7.38	4.8723	4.1827	4.1562	5.3194	5.0747	4.4128	4.0522	4.5373	4.516	3.4182	6.7466	4.1914	4.2219	5.8074	4.3334	1.8359	6.776	4.5441	1.9222	4.729	4.5416	3.6971	3.2972	4.8349	5.527	4.4128	4.9117	5.4522	4.3937	4.1579	4.157	4.7306	3.2884	4.2157	1.9298	4.9006	2.6848	4.295	5.0622	4.4482	4.7382	5.0626	5.3723	4.8334	5.8354	4.116	4.0347	3.9373	3.3363	4.0063
PF3D7_0106700.mrna1_1	PF3D7_0106700.mrna1_1;111	111	5.126	5.1615	5.3136	5.7071	5.348	3.4209	5.7167	4.4502	6.8393	5.6508	6.0961	6.1365	3.85	5.6966	0.4751	5.3034	5.2502	5.1148	3.2555	4.4575	4.3743	3.6194	4.4383	5.1177	6.2955	4.2965	5.1445	4.4515	4.7296	4.8639	4.9093	5.1177	4.6999	6.591	3.6415	0.6323	4.0188	4.8176	5.4728	3.4489	4.8585	4.2016	5.4326	5.0841	5.0811	4.9198	3.0321	4.4033	4.6508	3.6803	7.887	5.073	3.8866	4.4168	4.7458	3.7485	4.2795	4.8866	6.3937	4.116	5.1289	6.4395	3.6485	4.2623	3.4555	6.3422	4.0009	4.2994	3.0993	3.0339	3.4751	5.2758	3.903	6.3639	5.4578	4.6135	6.2698	4.3716	5.3241	6.1315	5.5382	3.4222	5.1465	3.8659
PF3D7_0106700.mrna1_1	PF3D7_0106700.mrna1_1;112	112	5.5056	4.4356	4.5765	4.6943	5.4666	4.9103	4.706	4.6508	5.921	5.9957	6.9028	5.0361	3.8309	3.5198	4.856	4.7719	5.3653	4.8455	3.7549	3.9736	4.3031	3.5261	3.4502	5.4323	7.1954	1.8953	3.568	4.5454	4.2016	4.8699	5.2311	0.5261	4.7197	7.779	4.1027	0.251	2.7655	3.9533	4.3434	4.8243	4.4074	3.3646	4.7458	4.4594	4.0583	4.3526	4.3306	6.5132	2.278	5.896	8.2879	4.3951	4.5729	5.128	4.3052	4.5065	4.8768	5.6194	6.4429	4.963	5.9425	6.1387	5.6738	5.044	4.4535	6.3806	4.6662	4.6433	3.9458	4.4874	5.3169	4.8723	4.7949	6.8601	6.636	5.5267	7.0564	4.7371	5.5423	4.0883	6.7841	4.594	4.9054	5.3586
PF3D7_0106700.mrna1_1	PF3D7_0106700.mrna1_1;113	113	6.3832	5.3012	4.9231	5.2498	2.3045	4.8684	5.1961	2.546	3.1309	5.6156	7.6029	6.4957	4.6786	2.5385	4.8048	5.7452	4.8027	5.1723	4.8895	4.8718	4.588	4.0126	4.641	5.0009	7.8117	4.5832	6.0253	5.1835	5.8412	4.8674	6.4264	3.3132	5.1189	8.3018	4.3248	2.0704	2.5509	4.382	5.263	3.6064	3.2972	3.4751	5.4973	4.3427	4.5874	5.6212	5.1831	4.7501	3.7452	11.1841	4.4202	4.8763	4.5975	5.5534	3.8914	3.8728	4.4509	5.3237	7.3997	5.7842	5.6011	7.1009	5.2843	5.4552	3.5223	5.6238	5.1502	4.7301	4.4155	4.6182	4.2787	5.6415	3.8649	8.26	5.5829	5.2716	7.6491	4.7729	6.2546	4.5521	5.1659	5.3132	6.0687	5.2449
PF3D7_0106700.mrna1_1	PF3D7_0106700.mrna1_1;114	114	5.8104	4.3205	4.5484	4.3813	3.855	4.8738	4.5607	3.466	3.4893	5.8161	7.045	4.6124	4.7618	1.0704	3.774	4.6548	4.7517	2.4033	4.2434	3.8094	5.126	4.6576	3.9326	4.5589	6.4408	3.957	3.479	4.6035	4.3038	5.3736	4.3313	0	3.3132	7.8133	4.047	4.8694	4.7793	4.4692	4.796	5.5141	4.2713	3.9146	4.3313	2.8699	4.9667	3.6645	5.9265	5.4555	3.4725	6.2292	4.7645	4.0764	2.1375	5.4738	4.4121	3.4289	4.9088	3.943	6.6676	4.7463	5.0277	6.5776	5.0997	4.7175	3.3868	4.5385	4.1424	5.6413	4.9736	5.1655	4.6668	4.4489	3.7334	8.2049	5.1875	5.1534	6.0982	5.4627	4.382	5.3698	4.4893	3.4476	4.8217	5.0418
PF3D7_0106700.mrna1_1	PF3D7_0106700.mrna1_1;115	115	5.5524	4.7861	5.2211	3.9644	6.3639	6.5648	4.9644	4.4121	7.7328	5.6539	6.4167	4.4094	4.5242000000000004	6.217	6.9868	4.8585	4.3985	3.7225	4.7404	5.2254	5.5329	3.1747	4.9074	4.1522	5.8775	2.7549	4.4822	5.0644	4.8963	5.8943	5.4323	2.9523	3.2839	6.3776	5.0824	3.1763	3.9937	4.8525	4.9869	4.7944	4.5059	2.5922	4.4757	4.4568	3.5072	3.6496	4.5141	4.306	4.2079	3.3771	4.9542	5.0566	2.266	4.4925	4.8982	4.1293	4.477	5.3861	4.995	4.8992000000000004	5.2422	5.1135	4.7714	4.1914	5.2946	5.6775	3.8166	4.5577	4.5916	4.2638	4.847	4.5065	4.6444	6.9839	4.1391	5.144	6.4522	4.8465	5.0422	3.9782	2.8094	4.8304	4.6118	3.1795
PF3D7_0106700.mrna1_1	PF3D7_0106700.mrna1_1;116	116	6.1554	4.9955	4.8197	3.5261	4.6536	6.2034	5.1014	4.0197	5.4793	5.7447	6.388	5.6212	4.1875	5.9683	6.5743	4.813	4.7452	5.669	6.1171	4.5801	6.2613	3.861	4.1985	5.8237	7.5859	2.7442	4.7975	4.9973	4.0712	6.2396	5.7533	3.9837	5.266	7.4534	5.3266	5.6599	4.4356	4.9727	5.382	5.0904	2.278	3.8053	5.4323	3.2418	4.1276	4.7892	5.1106	5.3201	2.4777	4.3427	5.1558	5.6608	3.3978	5.1993	5.9757	5.0557	4.4376	5.6619	5.931	3.991	5.5008	6.4131	5.7942	4.5981	2.9241	5.319	4.4336	5.4168	4.9373	4.111	5.2769	5.4899	4.9274	7.1558	2.2957	4.6188	7.293	4.6135	6.2416	4.2102	4.8505	2.6713	5.689	5.4725
PF3D7_0106700.mrna1_1	PF3D7_0106700.mrna1_1;117	117	6.6323	6.649	4.3889	4.5404	4.7285	6.0845	5.2739	4.0609	5.3252	5.742	7.0847	9.4657	4.9709	3.9467	6.3092	4.7793	4.985	3.4249	7.401	4.079	8.9877	4.7306	4.1432	5.1457	6.6551	2.6415	3.275	3.9653	4.8475	9.5226	5.4957	2.516	5.4692	7.3804	4.3646	3.9662	3.3277	5.0583	4.4705	3.8777	4.3118	3.1938	4.8344	4.0303	5.3291	4.3118	4.8625	6.0917	3.6519	5.4107	5.1595	4.6317	3.6938	5.5957	6.2666	5.0067	3.861	5.5506	6.8834	4.9602	4.1803	7.0832	4.9021	4.6064	2.6915	5.1285	5.0989	6.3556	4.2698	6.6869	5.4951	4.2441	5.4617000000000004	8.2309	5.3259	4.8405	7.2155	5.0479	4.5059	3.9449	5.6177	4.2087	5.7065	6.3681
PF3D7_0106700.mrna1_1	PF3D7_0106700.mrna1_1;118	118	6.1183	5.8432	4.9873	4.7339	2.0496	6.9689	4.0824	4.3205	5.0264	5.7666	6.0877	5.5229	5.1069	4.62	7.0966	4.9439	4.2265	2.257	5.5413	5.7538	10.1092	4.3298	4.7745	4.8728	5.8097	3.9449	4.2211	3.6871	5.8258	10.9238	5.6465	4.2219	5.4532	6.8355	5.0023	3.6882	5.0613	5.0023	6.0061	4.904	5.0457	3.1985	4.0755	4.116	5.0807	5.5201	5.2581	5.4581	4.4168	4.9246	5.076	5.4016	4.0721	5.625	5.6421	6.0228	4.3074	5.8248	6.3591	5.947	5.1755	10.0094	5.5807	6.2178	4.4269	5.7085	5.7737	4.8674	5.2698	5.5753	5.3611	4.7565	5.916	7.3424	6.8501	5.561	9.1136	5.3789	5.739	3.189	5.2296	3.5814	5.4195	3.926
PF3D7_0106700.mrna1_1	PF3D7_0106700.mrna1_1;119	119	5.7743	5.966	6.2841	4.5699	5.9071	7.1718	5.3816	4.8079	5.2168	5.7358	9.5075	3.4182	4.1627	6.78	6.9846	5.4296	5.033	3.9718	4.2585	6.9942	11.0836	5.2044	5.1647	4.5632	6.2234	3.5323	2.8115	4.9141	7.2167	11.1532	6.5759	2.0215	5.9982	6.7978	4.5129	2.8115	4.6893	5.4239	6.3205	5.269	4.3547	3.2063	4.9392	4.9946	5.1457	3.7527	3.3462	5.4396	5.0592	4.7087	5.4216	5.1595	4.009	7.2461	4.017	5.2227	5.3374	6.9958	6.1884	6.7927	7.7776	9.9279	4.4848	4.1683	4.3262	5.4097	4.7756	5.876	5.2415	5.4751	5.2728	4.6171	7.7111	7.0564	6.015	6.0481	9.3517	5.2657	5.7035	4.7377	4.8079	4.6229	6.2149	4.7913
PF3D7_0106700.mrna1_1	PF3D7_0106700.mrna1_1;120	120	6.1886	6.3388	4.9616	5.4046	5.5463	7.7372	4.9639	6.0435	5.6834	6.8965	5.0308	5.0527	3.4931	4.2449	7.6781	4.4026	6.7185	4.3448	4.3212	5.6215	11.8536	7.2651	9.2475	4.9891	8.1969	7.7544	3.6404	4.7371	6.0496	12.203	8.3088	9.5417	5.3413	8.9542	7.6235	3.8777	4.3009	6.1853	5.4246	5.2513	5.4683	4.2861	5.6696	6.0676	5.0237	6.1853	6.9638	5.8897	4.408	3.5311	5.516	5.6721	3.6427	6.0894	5.3547	5.8074	4.9718	9.2154	6.6609	4.3854	6.5862	8.4045	5.251	5.4131	5.8934	6.0809	4.1119	5.1127	6.0088	5.7695	3.7506	4.6871	10.3685	7.2825	5.5416	6.6315	9.4768	5.8863	5.2555	6.4543	5.7934	4.9491	5.9291	4.9312
PF3D7_0106700.mrna1_1	PF3D7_0106700.mrna1_1;121	121	6.6159	8.743	5.14	5.7222	8.0304	8.2499	6.1601	5.939	7.5255	7.3181	7.4801	6.9837	5.5644	8.6253	7.7815	7.013	5.7706	5.1783	7.1718	7.3132	12.7282	7.0407	6.5432	5.235	8.0513	4.6011	6.1424	6.5083	7.6124	13.025	7.6523	6.2228	5.5059	7.9901	4.0678	6.5043	6.4856	6.7424	6.5018	7.822	11.3945	5.6156	6.1863	6.3279	6.0422	7.3372	6.7203	6.7262	5.4548	4.2615	7.0181	6.9207	5.8061	8.7559	5.9651	6.5081	4.3618	13.687	6.0444	5.4316	9.4096	7.8995	6.3561	4.9676	6.1216	6.8084	5.393	4.4989	6.0141	5.7255	6.4281	5.3427	14.3938	7.7223	5.8076	9.364	8.5772	6.3809	6.273	6.6566	6.6253	6.067	7.0716	5.8625
PF3D7_0106700.mrna1_1	PF3D7_0106700.mrna1_1;122	122	6.0775	7.5112	5.0206	4.9672	6.4951	7.5151	6.6385	4.8654	6.143	7.0657	5.1803	5.2865	5.3074	6.4741	8.8015	7.8149	5.1408	3.5398	5.3366	6.2797	12.6322	5.5195	3.9955	5.0148	5.5732	3.2705	4.7554	6.0925	6.4568	12.7639	6.1863	4.0514	5.7021	5.3971	5.2645	3.9336	5.6764	5.2257	5.7557	6.2613	11.38	5.1465	4.3806	5.8525	5.2754	6.0762	4.6966	4.8634	5.8359	4.0233	5.3726	6.3023	5.04	6.2563	3.8115	6.3457	3.8768	13.9077	7.5509	4.9369	4.275	6.6601	4.9303	4.8831	4.2898	5.3092	4.7876	6.2003	3.8248	5.689	6.5475	4.2608	14.5053	9.3586	4.9198	5.3205	7.9655	4.889	5.1048	5.761	5.6363	4.6153	6.5492	4.4489
PF3D7_0106700.mrna1_1	PF3D7_0106700.mrna1_1;123	123	5.6687	6.3322	4.9662	4.0858	3.5862	7.9403	6.9356	7.7246	3.6679	9.1311	5.6465	5.842	5.6784	4.2357	7.6154	5.6702	8.0211	5.0413	5.1683	8.66	12.0964	5.2854	7.3298	6.0141	5.4476	10.3114	4.7159	5.4925	8.4111	12.0946	5.7861	6.8262	6.2687	5.6502	10.1441	4.1699	5.7682	4.813	5.1977	5.602	11.5996	5.5931	5.3698	3.852	5.8495	6.4527	5.896	5.6197	4.6112	4.757	4.9995	5.7719	3.858	4.9773	4.7098	5.8235	5.6206	13.7557	6.3307	4.1683	4.354	7.0887	4.7939	4.6525	6.3809	7.2354	4.1707	5.5951	5.8314	4.9174	4.1018	4.406	14.2157	7.2166	5.017	4.839	7.0269	4.1218	4.8248	6.5984	7.1197	4.9383	5.2098	6.3432
PF3D7_0106700.mrna1_1	PF3D7_0106700.mrna1_1;124	124	5.8919	6.7596	4.9598	5.8194	6.2897	9.2964	5.2403	3.511	5.4499	6.1859	5.3096	6.1589	4.3903	5.3586	8.6813	6.7561	5.2145	3.5084	6.4668	8.6932	12.2662	7.4401	5.7498	5.0005	5.3709	7.5335	4.7115	5.7123	8.902	12.5707	7.561	5.073	4.8369	4.95	5.9819	4.2479	6.4453	5.7573	6.2007	7.1808	11.4909	5.0938	6.0583	5.5248	4.6444	9.6814	6.1807	6.8449	5.6129	9.4291	5.9642	6.7499	7.4214	6.1649	5.7366	9.4713	4.6153	13.4282	6.1867	3.0755	4.9098	7.1687	6.0106	5.2095	4.5261	6.273	4.0583	6.1089	5.7123	5.1506	9.0632	5.8135	14.2157	5.8344	5.2346	5.9828	8.4915	5.0475	5.896	5.7325	6.3554	5.2638	7.029	5.6809
PF3D7_0106700.mrna1_1	PF3D7_0106700.mrna1_1;125	125	6.4968	6.8022	5.9743	5.8273	5.0094	9.2206	5.1227	5.691	3.5777	6.3668	4.6859	6.1709	5.6614	3.8379	8.9601	6.6075	4.8181	4.7027	9.0734	9.3803	10.1996	4.4919	8.294	5.3957	6.1936	4.2265	3.9791	8.2695	9.6068	10.1515	6.7761	8.7494	5.9479	4.5807	4.0609	3.9392	4.2024	6.405	7.1559	6.378	11.0378	3.211	7.4176	5.7732	4.8699	9.7955	7.247	6.1391	4.9155	7.6708	6.1673	10.5126	5.3796	5.8048	6.28	10.4838	6.017	13.7573	5.1164	5.684	4.9805	6.7065	6.8577	4.0435	4.516	5.7134	2.0036	4.8714	4.8115	6.1727	9.9234000000000009	5.0972	14.1669	5.7522	5.9549	4.3923	7.8483	5.3547	4.851	4.121	5.9312	5.1859	5.1914	4.6548
PF3D7_0106700.mrna1_1	PF3D7_0106700.mrna1_1;126	126	5.9193	5.1591	4.4828	5.3071	4.6264	7.5616	4.9869	5.2832	4.3349	7.1095	4.5027	5.3034	5.3597	3.0548	7.7262	4.85	6.4143	2.2388	7.5506	8.8722	7.9079	4.5046	4.2817	4.7991	5.2502	4.1152	3.3978	6.0144	8.5267	7.6471	5.6699	2.7761	4.8634	5.0193	3.7761	4.3771	4.6966	4.7377	6.1471	5.4957	10.6748	4.8115	5.5135	4.5236	5.3143	5.4545	4.5141	6.3827	3.859	6.1131	4.327	6.5881	4.5211	7.2377	7.9412	6.0915	4.5686	13.7955	7.3487	4.6685	4.7882	7.0026	6.9522	5.193	5.2873	5.3903	4.0592	5.1831	2.9928	5.9397	5.0058	4.9481	13.778	6.9104	6.0841	5.0312	8.0458	5.7323	5.4767	5.7096	5.5204	2.26	4.4236	5.3882
PF3D7_0106700.mrna1_1	PF3D7_0106700.mrna1_1;127	127	6.2549	5.5922	4.3723	4.9198	3.9307	7.5284	5.025	5.7469	2.6017	6.3327	4.1069	5.8194	5.2052	4.0798	7.4286	5.4423	6.9933	3.4686	7.2008	5.5595	7.1827	4.2357	4.8415	3.9326	4.6628	3.9355	5.3078	6.1336	7.4217	7.6523	6.0442	2.121	3.6938	4.2342	4.1835	2.1731	4.3262	5.2739	5.7527	2.8914	9.6491	4.337	5.0661	5.6177	5.1485	5.1546	5.5463	5.55	3.8807	4.7897	7.1658	5.2972	3.3406	4.7093	6.5029	5.0781	4.8792	12.9109	5.4735	4.7192	5.4777	6.1162	5.2307	4.8679	5.946	5.4043	5.3122	4.5789	6.0472	5.8161	4.2698	3.9269	13.3082	5.0845	5.0255	5.1148	7.9299	4.682	5.6456	4.6645	6.0913	3.2839	4.9946	5.3802
PF3D7_0106700.mrna1_1	PF3D7_0106700.mrna1_1;128	128	5.7795	4.4074	4.7252	5.5862	2.6439	5.8824	5.2396	5.8472	0.7225	6.2527	5.0396	4.6594	4.101	3.5789	6.7916	4.5595	6.1793	4.4983	6.3217	4.8344	4.4634	4.99	4.5027	4.5904	5.1627	3.5348	3.8135	5.8657	5.7315	5.5339	5.2001	1.7824	4	5.251	4.1691	1.6781	3.3234	4.0781	5.3576	2.9355	7.1072	3.0807	4.6899	4.3384	3.861	4.5619	5.1875	4.7608	4.6182	2.6041	5.2873	4.8001	3.5886	5.3642	5.3937	4.6605	4.4269	10.3688	5.5091	4.7923	4.1506	6.4157	4.4725	5.2059	2.3448	5.1173	4.6165	4.7334	4.0224	4.7371	4.5254	4.7751	11.3433	5.4774	5.3111	4.5198	8.0732	3.8176	4.6502	3.9088	4.5441	4.4222	5.0027	4.2876
PF3D7_0106700.mrna1_1	PF3D7_0106700.mrna1_1;129	129	5.4728	4.3441	4.6588	5.0921	2.8032	5.934	5.0094	5.211	2.6645	5.9722	3.7093	4.3161	4.4957	1.3561	5.7647	5.1453	5.7032	1.9819	4.6605	4.3074	4.7677	3.5765	4.2095	3.7301	4.887	3.5336	2	4.2891	5.353	5.9551	5.0947	2.9184	2.275	4.3074	4.1342	3.8032	4.9284	5.3533	4.6616	3.5135	4.1235	2.568	3.7687	3.5198	2.7866	4.5141	4.1835	3.6462	3.844	3.8787	3.7908	4.7339	3.1953	3.5886	4.7339	2.6323	4.7452	8.1486	4.8017	3.4751	4.439	5.0976	4.3561	4.5717	3.9616	4.2118	3.2357	3.5348	5.1412	4.6747	3.8787	4.2928	7.7334	4.8171	4.3406	3.9279	6.7581	5.0695	4.4744	3.3688	2.4931	4.3455	5.0691	4.327
PF3D7_0106700.mrna1_1	PF3D7_0106700.mrna1_1;130	130	4.9231	4.4548	3.9449	2.7929	2.3868	5.6174	4.4555	2.9392	0.7312	4.6588	3.2188	2.0704	4.8329	2.2016	5.0887	3.3377	4.889	4.5874	3.7793	4.6702	4.0849	3.9873	4.235	3.8953	2.943	4.314	0.1506	4.855	4.1953	5.6946	4.3205	3.3951	5.1473	4.433	3.3045	2.3561	3.8248	4.565	4.272	3.9514	3.3547	2.8699	3.4944	4.2342	3.5046	3.4005	4.8595	3.3147	1.2203	3.6781	4.0135	4.9699	3.9919	4.511	3.4647	4.811	4.5735	3.904	4.7623	5.7727	3.8875	4.9035	3.7126	3.8914	4.7082	5.0175	4.5148	4.6536	4.5185	4.9378	4.5981	4.3023	4.9547	4.2024	2.6758	3.4686	4.5404	4.8171	5.3038	4.228	2.5583	4.4848	4.3045	4.332
PF3D7_0106700.mrna1_1	PF3D7_0106700.mrna1_1;131	131	3.6253	5.7621	4.9126	4.464	2.4463	4.8977	4.9198	3.7366	2.7247	4.7087	4.431	5.1727	4.9069	2.0976	4.2987	4.9364	5.1416	2.6599	3.2157	4.4121	4.6702	3.7623	4.6826	3.2296	3.6323	4.2211	2.9165	4.4919	4.9819	4.135	4.9704	3.488	4.691	5.142	4.0738	2.9964	4.3298	4.033	7.6745	4.2847	3.925	4.2906	4.4323	3.7442	4.0925	4.3554	4.0635	5.8941	3.1522	4.2898	4.3736	4.9088	2.342	3.9364	5.6153	4.1326	4.5248	4.4148	5.4857	4.2434	4.6798	5.5154	4.2713	4.7677	4.1052	4.2713	4.5692	4.3356	2.8659	6.4596	4.3937	5.0197	5.5065	4.0985	3.0144	3.7485	4.6439	4.4376	5.2292	4.3067	5.3356	3.3132	4.9059	1.5993
PF3D7_0106700.mrna1_1	PF3D7_0106700.mrna1_1;132	132	5.6693	5.5024	5.0148	4.3618	3.7038	4.4276	5.319	3.3854	3.8758	3.7687	4.6485	1.669	4.0687	0.5059	4.3639	4.3854	4.1731	2.3161	4.3618	4.6439	5.4718	3.8074	4.7495	2.9579	4.0144	3.6485	4.3391	4.843	3.9514	5.0535	4.7501	3.228	4.8074	4.382	4.6525	0.5945	4.634	3.5423	4.8475	4.3951	3.2449	4.0268	3.7038	5.1699	4.2133	3.2675	2.8359	4.4436	5.4033	3.106	4.774	4.4841	3.3277	3.4841	4.6264	4.3406	5.0807	3.7876	3.8104	4.3176	4.1763	5.4279	3.3576	4.295	3.0772	5.126	4.3868	3.9317	4.5534	4.2265	2.9392	5.204	3.0303	5.0152	5.0139	4.8232	6.0685	3.4236	4.3219	4.0892	3.9449	2.2479	3.4764	4.0875
PF3D7_0106700.mrna1_1	PF3D7_0106700.mrna1_1;133	133	5.3747	4.7082	5.0179	4.6747	3.0841	4.6141	4.0951	4.3125	2.2296	4.0583	3.5423	5.0072	4.5229	3.111	5.7167	5.477	5.9991	3.2079	4.9491	4.2426	4.756	4.4614	4.3038	3.7442	4.3909	3.079	4.0925	4.0772	5.0751	5.2106	5.0352	0.6508	3.5656	4.8181	3.2342	1.9819	3.8379	4.3176	4.7506	1.9928	3.1906	3.969	5.3132	4.1898	3.4647	4.3743	4.6536	4.1465	4.5699	3.3045	4.9241	2.7803	2.7049	4.0347	5.098	3.6473	4.9001	4.6559	5.233	3.4555	4.6011	4.067	2.5286	4.8977	4.3498	5.1481	2.7225	4.8787	4.1859	4.7538	4.126	5.2525	4.7447	5.2346	4.9973	4.6358	6.681	3.9203	4.3827	4.8405	4.9977	2.1342	4.6398	2.5236
PF3D7_0106700.mrna1_1	PF3D7_0106700.mrna1_1;134	134	4.7208	3.3882	4.2928	4.8354	3.5729	4.6473	4.7458	3.848	0	4.6375	2.3391	4.3576	4.8151	2.4931	4.7887	4.1579	4.8684	2.5607	4.2063	3.5789	4.9977	4.8585	4.2133	3.3262	4.2623	4.4718	3.5753	4.0426	3.9955	4.8895	4.5747	1.7991	5.0557	3.8146	2.0635	4.2126	3.2585	4.2502	5.0175	3.5361	1.189	3.5072	3.9467	3.2972	3.861	4.4476	3.111	3.7004	3.9919	4.8817	3.7623	4.8161	1.7268	4.5838	4.2928	3.4699	3.0531	5.4002	4.8639	4.8074	4.856	4.067	4.4135	4.1843	3.0036	5.0295	3.9079	4.3533	4.2032	5.3198	4.0678	3.7782	4.4854	4.5583	4.89	4.4581	6.1373	4.3702	4.5484	3.079	4.4957	3.585	3.9098	5.2906
PF3D7_0106700.mrna1_1	PF3D7_0106700.mrna1_1;135	135	4.9241	5.7808	5.0544	4.2861	3.6346	5.1322	5.2215	4.121	2.7203	3.5814	4.6135	3.8904	3.8319	1.0144	5.4259	5.2475	5.3089	3.6668	4.9136	4.7549	3.5692	4.2479	4.4216	3.0909	4.6064	1.6736	3.1747	4.8248	4.4209	4.0849	4.4925	3.3391	4.0036	4.7371	4.1375	4.5298	4.4256	4.4835	4.3743	3.1043	2.7268	4.4841	4.3526	4.101	3.4316	3.5021	4.4269	5.4838	1.8237	3.3334	2.7527	3.7824	3.4141	4.1127	4.1035	3.3334	2.8934	4.3462	4.7819	4.3413	4.4135	5.1855	2.7334	4.8125	4.3632	4.1497	3.7908	4.6736	4.4316	4.8699	4.144	4.511	2.854	4.2668	4.2079	3.7071	5.9416	5.0609	5.1835	3.3882	5.278	1.774	3.5223	3.466
PF3D7_0106700.mrna1_1	PF3D7_0106700.mrna1_1;136	136	5.5081	5.3896	5.1803	5.021	1.7312	3.841	5.3593	3.8359	2	5.1173	3.9117	2.541	4.0583	1.8992	4.7923	4.5466	4.1938	4.121	5.5993	4.5254	4.204	4.0233	5.4591	4.2388	4.5534	3.0942	3.6993	4.204	5.5838	4.855	5.347	3.4607	4.1546	5.6899	4.8222	2.5484	3.9809	4.7371	4.2242	3.6554	4.6882	4.7897	3.8329	4.479	4.963	4.5838	4.4989	4.7361	4.7098	4.2456	4.6182	4.3016	2.3674	3.8699	4.0126	4.7093	1.516	4.8575	5.0036	3.846	4.7301	5.8807	4.8787	4.337	4.7409	4.1276	3.845	3.6747	3.9364	3.5801	4.1882	4.2494	3.9298	4.251	5.6132	4.4443	6.6349	4.9727	5.7679	4.2675	5.1127	3.797	3.859	3.8639
PF3D7_0106700.mrna1_1	PF3D7_0106700.mrna1_1;137	137	5.3806	4.8505	4.8465	4.5638	3.4828	4.1185	4.1069	3.645	2.8639	4.5286	4.8743	4.4751	4.3778	0.5059	4.8982	5.0828	5.013	5.0014	4.5329	3.6218	5.6291	3.3992	5.3916	4.382	3.7814	6.8354	4.9255	4.0461	5.0951	5.3441	5.4121	3.5558	4.4121	5.6713	6.8334	4.6276	3.3001	6.3616	4.9322	4.5348	5.1043	4.2273	4.861	3.4046	4.8135	4.8171	4.5367	4.1546	4.3868	3.7015	5.0281	4.5091	2.3161	4.0841	4.0866	5.6005	5.211	5.4621	4.9809	4.6542	3.2884	6.2638	5.3331	4.1342	4.359	5.101	4.2906	4.8649	4.9016	4.3356	4.111	4.7703	5.1243	5.1043	4.7431	5.738	6.7058	5.8324	4.8826	3.8379	4.6206	4.4581	2.8176	5.0126
PF3D7_0106700.mrna1_1	PF3D7_0106700.mrna1_1;138	138	5.2754	4.7586	4.2705	4.591	3.6005	4.0461	5.3216	2.5008	3.0755	5.2758	3.4607	2.6088	5.07	1.4114	3.1747	7.0569	5.7479	4.0522	5.0496	4.6859	5.1875	4.2133	4.5021	3.6599	5.0023	3.359	2.0942	5.2095	5.0339	4.7724	5.7032	0.4222	4.8048	4.3154	3.4957	3.0755	4.1077	5.5521	4.3241	3.4828	3.9523	4.1342	4.588	3.7655	3.2972	4.2365	6.3957	4.4614	2.8176	3.1715	6.2974	4.2203	2.8339	4.8166	4.541	4.5686	2.6576	5.5859	4.546	4.3576	4.5577	4.813	4.9955	4.2479	4.9869	4.8904	5.5276	4.9397	4.4764	4.1457	4.435	3.7082	5.1363	4.797	3.6194	4.431	5.9444	4.1334	5.6576	4.8006	5.5756	4.0206	5.2954	3.1473
PF3D7_0106700.mrna1_1	PF3D7_0106700.mrna1_1;139	139	4.8395	4.1318	4.3632	5.0197	0.251	5.2091	5.5379	3.6599	2.4803	5.3107	3.516	3.5922	3.7452	3.5814	4.2487	6.482	4.7777	2.9298	3.0374	5.1651	5.6565	3.266	4.4568	2.8074	5.0665	4.3903	3.9773	4.5447	5.6957	4.8151	4.211	3.3334	5.1144	5.3988	4.4168	4.4686	3.4983	5.4689	5.3151	1.7949	2.6253	4.8629	4.1119	4.6328	4.9026	4.5509	4.8202	4.2728	4.5217	4.1985	5.8492	5.0909	9.3402	5.6862	4.6904	4.1795	5.3125	5.1522	5.4812	3.854	3.516	6.3703	5.6407	3.9819	3.847	5.9623	4.2494	5.0343	4.7586	4.7634	3.2972	4.62	5.7306	5.1957	5.0665	5.2028	5.7879	5.4812	5.5537	4.4489	5.1334	0.0704	4.6029	4.4529
PF3D7_0106700.mrna1_1	PF3D7_0106700.mrna1_1;140	140	6.0938	5.353	5.0255	4.359	3.8074	4.7506	5.541	4.6622	1.86	5.4584	4.266	5.6253	4.3406	5.005	4.7328	6.873	4.7192	4.314	3.4944	10.0989	5.7782	4.4128	3.2987	3.1763	4.8982	4.3792	3.111	4.337	9.2644	5.1264	5.3306	4.3241	3.6622	5.7404	3.1309	2.6112	4.0063	5.7803	5.3611	4.2227	4.5135	4.2071	4.3074	5.0972	5.6935	5.1882	6.1144	5.1185	4.546	6.4143	7.0228	4.4148	9.5359	6.2439	5.6885	5.7931	4.3391	5.985	4.9279	5.0815	5.1615	5.4276	4.9598	4.073	3.9241	5.7355	4.985	6.111	3.2342	4.2943	4.934	4.1194	6.4429	5.2188	4.9523	5.0317	6.6953	5.302	5.8032	6.0283	6.2174	4.7918	6.3311	2.384
PF3D7_0106700.mrna1_1	PF3D7_0106700.mrna1_1;141	141	5.4296	4.8415	4.6456	4.5711	2.9982	3.8349	5.0531	3.3646	1.7137	5.5889	2.7782	5.2487	5.9021	3.5336	3.9644	5.373	6.1869	2.7398	1.8319	8.6352	5.739	5.0704	4.3052	4.9236	6.3192	3.5595	3.8768	3.0268	7.8163	5.6676	5.0887	3.4764	4.0993	7.6903	5.1318	2	4.516	5.4941	4.4944	4.5589	3.6826	5.393	4.9986	5.2653	4.6662	5.204	5.596	3.5361	3.272	3.9625	6.3954	5.5689	7.8283	6.6275	4.1465	4.6565	6.3851	5.3473	5.4269	4.6182	4.0312	6.0457	5.1481	3.7366	3.9069	4.9533	3.9551	4.7186	4.7808	3.4738	4.9828	5.4118	5.6299	5.6384	5.5647	4.3226	7.046	4.5078	4.7148	4.6696	5.3498	1.384	5.2199	5.0579
PF3D7_0106700.mrna1_1	PF3D7_0106700.mrna1_1;142	142	6.0117	5.2024	4.6462	5.6253	4.7203	4.3667	4.9212	4.7306	4.3512	5.6651	3.4343	6.0047	5.5447	3.943	4.856	6.1946	5.61	4.1747	2.9355	9.2956	5.8364	2.342	4.1779	4.7639	6.3689	3.8689	4.4336	5.114	8.6606	5.8174	4.8293	3.9551	5.1526	6.8206	3.9317	3.7257	4.6837	5.6194	5.144	3.5656	4.0117	5.2664	5.2506	4.275	4.3688	4.5342	5.594	4.3448	4.3248	4.7682	6.0585	4.1819	8.5685	6.2277	5.1018	4.2456	3.8369	6.0128	6.3716	4.1851	4.9453	6.6798	4.2141	3.9458	3.3016	4.4938	5.2071	4.5795	4.1914	4.4725	4.6188	4.4403	6.4788	4.5008	5.6088	5.2483	7.1619	4.7866	4.7377	4.0755	5.318	4.0108	3.5273	4.8146
PF3D7_0106700.mrna1_1	PF3D7_0106700.mrna1_1;143	143	5.4683	4.8826	5.3356	5.2456	3.6206	5.0383	5.6985	5.7962	3.6747	6.4588	5.5484	5.8174	5.9272	4.0383	5.1791	5.3823	6.1837	4.6467	3.7093	7.963	7.0255	4.7181	4.546	6.0477	5.5005	2.3103	3.6508	3.6645	8.2519	5.6044	5.757	4.1562	6.283	6.1402	4.9699	3.7323	5.2623	5.1811	4.1276	3.99	6.8119	3.9551	5.0985	4.7639	5.3234	3.2494	6.2553	2.5607	4.0409	3.9298	5.2491	5.0866	6.2555	6.3003	4.3169	3.4931	5.1922	6.2346	4.497	5.2832	4.4731	6.9819	6.5426	5.0352	5.0687	5.5239	4.5662	5.8557	5.1285	5.5604	4.9103	5.2983	7.1552	5.4111	5.2067	5.7203	7.7833	5.8817	5.8487	5.5308	4.9449	2.6736	5.2813	5.6574
PF3D7_0106700.mrna1_1	PF3D7_0106700.mrna1_1;144	144	5.7949	5.6179	5.114	3.991	4.3632	4.9982	4.5987	5.8532	0	6.4012	3.5656	3.5509	4.6282	3.852	4.7344	4.8349	6.4363	4.1691	4.5021	6.7949	6.8093	4.1268	5.373	4.6893	5.2001	4.1194	3.2016	2.9184	7.1924	6.3072	5.3558	4.6047	4.7975	5.3295	5.0352	1.0286	6.1894	4.5429	5.2928	5.4266	5.0875	4.1473	4.2847	4.61	4.6259	4.5286	6.5242000000000004	4.4925	4.4575	4.4995	4.757	4.6218	3.6949	5.8507	5.3082	3.8846	4.7554	6.3363	5.432	4.9406	4.9523	5.36	6.0455	4.2494	4.7452	4.5795	4.5185	5.2876	3.116	6.2151	4.204	3.7104	6.8746	5.516	5.2581	4.6206	6.3051	5.6679	5.0682	5.3273	4.2824	3.4581	5.436	3.9477
PF3D7_0106700.mrna1_1	PF3D7_0106700.mrna1_1;145	145	5.9119	5.044	5.2891	7.0801	5.6035	5.4525	5.0041	3.2615	4.3646	5.406	2.3477	6.4104	7.9608	5.2702	4.3298	5.6628	4.228	4.4195	5.1562	8.4152	7.5719	8.5215	4.5103	9.8686	7.621	3.406	4.8495	4.6088	8.5975	5.8286	9.6531	3.3688	9.2313	7.4884	5.9542	4.3205	6.1987	5.2731	6.1404	4.8197	4.0347	4.5934	5.2227	5.4074	4.3427	4.497	6.2703	6.1081	3.7312	4.5987	5.4232	4.0505	4.9533	6.4527	5.3992000000000004	3.2418	4.5279	6.4846	5.7137	3.8797	5.3129	6.3136	6.1906	4.8972	5.1428	5.2544	4.5298	3.7835	5.0112	3.9791	3.5135	4.5323	6.2666	3.2095	5.6017	5.3349	7.4107	5.2506	6.1194	5.7819	5.3705	4.0241	4.5097	6.3517
PF3D7_0106700.mrna1_1	PF3D7_0106700.mrna1_1;146	146	5.7748	5.5329	5.7093	5.7631	3.5361	5.1807	4.4249	4.2585	3.8329	5.3743	5.3978	2.8817	4.9131	4.0548	5.3875	5.855	5.1102	4.8415	5.2765	7.6727	6.2897	5.5711	4.0522	6.8462	6.5371	3.257	3.1906	4.7824	7.1204	5.7396	5.5258	3.8359	6.774	6.8894	4.0644	3.7876	4.6588	4.2063	6.7471	1.7991	4.4148	3.9495	5.2307	4.4396	3.9079	1.9635	5.1843	6.7491	3.332	4.4436	4.9819	3.9773	3.9579	5.5106	4.6433	3.5122	5.0592	5.9563	4.7608	5.0461	5.2437	6.7779	4.5892	4.7677	3.5173	5.6247	3.9193	5.3554	6.0409	4.568	4.4828	5.1436	6.0618	4.3132	4.8435	5.5286	8.1438	4.9873	4.7296	6.0092	4.9787	0.0286	5.2705	4.5981
PF3D7_0106700.mrna1_1	PF3D7_0106700.mrna1_1;147	147	4.9467	5.0963	6.1012	5.5008	4.9364	5.295	4.437	5.2016	2.541	5.3377	4.4316	4.5361	5.2994	4.6605	3.1731	5.2713	4.6218	5.0228	3.359	5.5644	9.0754	4.3743	4.0704	3.9837	6.1627	3.9001	3.6253	4.5398	5.9241	8.5464	4.6724	1.275	2.3132	5.5777	4.8115	5.2311	4.189	5.204	5.8477	3.7897	4.1326	4.2994	4.7939	4.1595	4.1723	3.228	6.4091	5.4854	4.8773	4.2487	5.9189	4.0832	4.7645	5.675	5.4026	4.2547	4.8831	5.5677	4.9491	4.0925	4.7527	5.353	8.3097	5.1631	5.3085	5.4777	4.4416	4.8104	5.1052	5.6716	3.2265	4.2403	5.8718	5.6453	5.6921	4.7949	6.5	7.492	4.8369	4.1538	2.5922	3.8679	4.7613	3.6781
PF3D7_0106700.mrna1_1	PF3D7_0106700.mrna1_1;148	148	5.4951	5.3031	5.1522	6.242	3.9373	4.9439	5.1465	0.8237	2.0635	4.6932	3.2388	3.591	6.8391	2.3533	4.8037	5.0099	4.3618	2.9011	4.1635	5.1882	5.7211	3.7027	4.6502	4.6035	6.2428	4.3597	3.1043	4.4114	5.2361	5.805	5.2873	4.033	4.3356	5.8694	4.4469	0.0976	4.1085	5.9272	5.3981	4.1953	4.6769	4.2555	1.4005	4.5229	2.2839	1.9298	6.3151	4.1135	3.8846	2.9355	5.4799	3.2854	2.8339	4.1408	5.0193	4.054	5.5895	4.6633	4.1408	5.2118	4.9402	5.4627	4.0832	3.7655	4.2817	4.8253	4.2311	3.2972	4.7279	4.9598	4.0426	5.1863	2.8359	3.0858	5.2854	3.9411	5.7296	3.8963	4.6381	3.4803	4.6943	3.1293	3.669	3.488
PF3D7_0106700.mrna1_1	PF3D7_0106700.mrna1_1;149	149	5.4571	5.6427	4.3284	4.8797	3.8197	4.0241	5.8696	4.7054	1.6415	5.272	4.814	3.5385	4.2234	4.1326	2.6893	4.6865	4.6865	4.1993	3.0479	4.634	8.5432	2.067	3.5311	3.7549	4.2411	3.7323	4.1643	4.2071	5.0819	8.141	4.0197	4.1235	4.4692	4.8802	4.1723	4.3716	4.3074	5.0695	5.9198	5.218	5.5132	4.2772	5.3681	4.0161	2.5969	1.0566	5.5242000000000004	4.3923	3.3001	3.4128	5	4.4835	2.8237	4.9887	4.5832	3.4209	4.2388	5.3663	4.1595	4.5053	4.5534	4.26	3.9598	4.8674	4.6803	4.5856	4.204	4.1473	4.3391	4.6392	4.0747	4.2532	5.144	3.1043	5.0058	4.5674	5.8263	4.7214	4.8836	3.843	3.3132	2.854	4.5002	4.1018
PF3D7_0106700.mrna1_1	PF3D7_0106700.mrna1_1;150	150	7.7566	7.3603	5.1473	6.345	4.6218	7.2029	5.029	3.3896	3.591	7.9853	4.7474	5.599	5.643	4.6803	7.1771	6.1857	4.2772	3.6769	4.9222	5.4135	9.2119	3.3964	6.0099	5.6232	4.0738	3.9773	5.4148	4.4476	5.3796	7.3834	4.0241	6.0455	4.7677	4.975	4.3764	4.3477	5.5229	5.1815	6.3494	7.6765	5.7897	4.0609	5.0815	4.0197	7.0931	5.4456	5.6088	4.8222	5.4316	4.0347	4.7929	5.3971	7.395	6.6179	5.3526	5.9444	4.6508	5.4383	5.0613	4.4874	4.4476	6.8654	5.9355	6.2087	5.2619	5.0175	5.51	6.6088	4.5656	5.8836	7.2705	4.9317	4.9146	4.8283	5.4489	5.2735	7.9712	7.2985	5.6625	5.1436	3.5223	6.6876	6.6073	5.1875
PF3D7_0106700.mrna1_1	PF3D7_0106700.mrna1_1;151	151	5.578	5.5534	4.5814	4.0652	7.6079	5.2188	3.8074	3.9616	5.5379	5.3995	5.7787	3.9288	4.6076	7.2758	5.6162	5.0648	4.0866	3.106	4.1326	3.9088	4.0678	3.7301	4.3978	3.7398	6.031	3.7485	3.0892	4.4575	5.4121	5.5336	5.5301	4.9695	3.8699	6.3363	4.8595	2.2479	4.0866	4.6882	5.3298	3.254	3.0286	5.4803	4.1416	4.7634	4.0009	3.0479	4.5416	4.5002	1.9222	2.1985	5.3695	3.4249	3.8748	3.4607	4.1914	3.0126	4.8058	5.43	4.0704	5.2965	4.6656	5.1326	3.3377	3.3716	5.0828	5.6949	4.4429	4.5027	5.4296	4.2487	4.673	3.7301	4.3327	4.6702	4.9973	4.7388	5.5969	3.4396	5.121	4.1938	4.0188	3.0807	4.8334	2.3306
PF3D7_0106700.mrna1_1	PF3D7_0106700.mrna1_1;152	152	5.5665	5.9352	4.5771	3.9126	3.3909	5.9941	4.9425	1.7613	3.2063	3.9551	6.0488	4.7415	5.0841	3.3045	6.1436	4.4841	5.3262	1.6135	5.0644	6.487	4.2219	3.8379	5.0108	4.9709	5.0352	4.7824	3.6392	5.0255	6.1037	4.8958	5.4043	2.9165	5.2063	4.8831	4.2698	3.3089	4.0764	4.2668	5.1847	4.8455	4.4489	4.0849	5.487	4.7004	3.6949	4.5267	4.2001	4.3639	5.3349	5.2623	5.0938	4.5027	3.0925	4.4276	5.0875	4.4276	5.1194	5.2581	5.6556	4.541	4.9303	5.5444	4.7404	4.7371	4.6702	3.8176	3.925	4.8866	3.8934	5.5084	2.6229	4.0772	4.4343	4.1052	5.2468	5.1711	5.9371	3.373	4.9491	5.0544	4.2257	4.627	4.8253	4.591
PF3D7_0106700.mrna1_1	PF3D7_0106700.mrna1_1;153	153	6.431	4.844	5.1723	4.3023	3.067	7.0448	5.1514	3.7126	4.5625	4.8171	4.14	3.3964	4.1739	4.1779	6.3908	5.0058	5.7795	4.2001	5.223	5.841	4.8374	5.4033	5.714	4.4925	4.6346	3.3632	3.1375	5.1659	5.9805	4.393	5.3302	4.4731	4.8125	5.299	5.2769	2.3334	4.8875	3.2434	6.09	5.3459	5.5292	7.2753	4.0081	4.4835	3.6747	2.2079	4.6017	5.4571	4.5084	2.8032	4.7049	4.7996	3.4396	5.3823	4.3074	4.2296	4.85	5.6991	5.4363	5.3005	4.813	5.7858	1.433	4.211	4.8743	4.4957	4.3709	3.849	4.0618	4.6904	4.3667	5.0496	6.1669	4.8334	6.0815	3.8924	6.1685	5.4919	5.8027	4.6977	5.4249	5.3298	3.6531	3.6871
PF3D7_0106700.mrna1_1	PF3D7_0106700.mrna1_1;154	154	6.0702	5.4989	5.0626	5.1272	3.9392	3.7782	5.5632	5.0747	4.3038	5.7344	4.5771	4.8968	6.4751	5.1056	3.1715	4.4835	5.877	5.3649	4.1069	4.7404	4.9016	5.7082	5.4439	2.7698	4.9136	4.272	5.7054	4.4777	5.7401	4.7565	6.4029	5.7309	4.846	5.9196	5.2498	4.278	4.4705	5.1064	5.5286	3.437	4.2449	5.2935	4.98	2.7377	5.0518	3.0391	4.7576	5.0648	5.588	4.8822	4.9686	6.1121	5.3834	5.6873	5.2106	4.4581	5.2059	6.7896	6.035	5.392	5.1022	6.6748	6.29	5.8592	5.4195	4.6814	5.6559	5.1497	5.3284	5.0841	4.5844	4.5091	5.575	5.3937	6.1922	4.8186	7.4513	6.458	5.3885	5.9425	5.2979	5.3187	5.1815	7.0586
PF3D7_0106700.mrna1_1	PF3D7_0106700.mrna1_1;155	155	6.0374	5.0374	5.07	3.3377	3	5.1223	4.435	4.8022	3.9855	5.9437	5.1194	4.5323	5.1526	3.7115	4.0152	5.3284	5.017	3.3632	4.9741	3.9505	5.0461	5.0426	5.3462	5.765	5.7112	4.9602	5.7101	5.2931	4.9982	5.3526	5.1035	4.7458	5.634	4.6235	5.3063	4.111	2.8094	4.8495	5.4403	3.6826	4.814	5.0631	5.3586	4.7082	3.9069	4.3448	4.7639	5.4561	5.3201	5.5075	5.0237	5.2075	3.9991	5.7315	5.4283	2.9241	4.0575	5.9825	5.6789	4.0383	5.2758	6.1757	4.6882	4.9846	3.5173	5.2824	5.0237	5.7137	4.963	5.2928	5.2288	5.2157	5.4947	5.133	5.1659	5.9095	6.7927	5.8592	6.0494	5.5188	4.0798	4.0461	6.3834	4.5373
PF3D7_0106700.mrna1_1	PF3D7_0106700.mrna1_1;156	156	6.4248	5.3561	4.3554	4.511	4.2802	2.9373	4.7076	4.4026	4.8032	5.5056	4.3568	4.1177	5.3597	0.0566	2.025	5.6441	5.2559	4.3427	3.4087	4.3169	6.2232	3.6927	4.3413	4.4712	5.489	4.1946	5.1566	5.2728	4.9231	5.4828	5.2346	3.116	5.0369	4.8314	4.8001	3.0108	4.6276	4.6235	5.3194	4.3441	4.8997	4.3212	5.578	3.3978	5.3878	3.2032	4.9491	5.8669	4.98	5.7214	4.0286	5.7076	3.9616	5.2307	4.2008	4.0976	3.9955	4.6165	5.3764	4.957	5.7285	5.8587	4.9575	4.0942	5.4624	5.4293	4.6611	4.3234	3.7334	5.1735	3.0197	4.9136	5.2114	5.5484	5.211	5.8158	6.3616	5.2153	5.7471	4.717	5.0343	4.9869	5.359	4.0286
PF3D7_0106700.mrna1_1	PF3D7_0106700.mrna1_1;157	157	5.2472	4.7296	4.7485	4.9977	3.9107	4.1587	4.9355	4.5179	3.7344	5.0206	4.6153	3.5033	4.4783	3.5148	4.6467	5.1859	5.0832	4.889	4.9914	2.4803	4.2388	5.2479	3.9001	3.742	4.5904	3.5717	4.4627	3.4854	4.7949	5.2824	5.8691	4.5638	4.8197	5.2619	4.135	3.3978	3.3219	4.7623	4.7247	3.9486	3.9982	3.8217	3.3868	4.6439	4.5141	2.4114	4.4289	5.1526	5.3262	4.7301	4.7955	4.4751	3.0356	5.1056	2.2449	4.0968	3.4195	4.2891	5.0383	5.0535	4.8186	3.85	4.7344	5.0575	3.1953	4.8012	3.2234	5.3448	4.5625	4.382	3.2494	5.3597	5.3198	5.093	5.4179	4.5354	6.8744	5.6834	4.7285	4.8679	4.935	4.8465	4.6264	5.4087
PF3D7_0106700.mrna1_1	PF3D7_0106700.mrna1_1;158	158	5.504	4.9505	5.2083	5.5135	3.7355	3.5838	4.8934	3.2585	3.3349	5.431	4.1375	3.6029	3.8797	4.1152	3.0072	4.6444	5.4306	1.2388	4.7677	4.9103	4.9547	4.4155	3.6427	3.5185	4.7634	4.0409	4.8963	4.7511	3.9699	5.4107	5.2645	2.1603	4.306	5.742	4.5173	3.406	4.4046	5.251	5.4764	5.0356	3.8146	4.3313	4.8012	4.9523	4.3854	3.7225	5.0811	5.0959	4.2898	3.7687	3.856	4.813	3.1953	5.1127	4.033	4.8115	4.2517	5.6415	4.9584	5.5531	5.135	8.1657	4.3406	4.193	4.854	4.7756	2.7549	4.0479	5.0085	5.3277	3.2203	5.4715	3.332	3.6005	4.9699	5.9399	5.8273	6.6519	5.3089	5.3768	4.5435	4.2334	4.4403	4.7203
PF3D7_0106700.mrna1_1	PF3D7_0106700.mrna1_1;159	159	5.257	5.6837	4.3813	5.4509	3.1506	5.3165	6.4033	3.8787	3.5753	4.7554	4.5886	4.3427	4.6565	3.853	5.3628	5.2758	4.9026	2.275	5.3947	6.0372	5.0605	4.5826	4.6387	4.7252	5.2223	4.5033	4.26	6.6632	4.4416	5.3038	5.4578	4.7682	6.8288	5.0592	4.4469	4.3716	4.7301	4.7845	5.5765	3.4343	4.8575	5.3837	5.1627	5.0179	5.7388	4.0721	5.9222	5.1843	4.2133	3.2079	5.5376	4.4995	3.7366	5.5659	4.7934	4.7065	4.6153	5.5835	5.3441	4.1416	5.1675	4.6323	5.1404	6.0667	4.1383	5.5945	4.6053	4.1538	3.3799	5.9399	2.0144	5.0976	5.2098	5.578	5.3903	4.2832	5.2396	5.2698	5.9409	4.9477	5.1235	3.857	4.904	4.9345
PF3D7_0106700.mrna1_1	PF3D7_0106700.mrna1_1;160	160	4.7687	4.5807	4.7027	3.0054	2.5336	4.5945	4.7054	4.7317	4.0488	5.0704	4.4101	4.4666	5.0112	4.6954	4.7027	4.4436	5.6873	1.7485	4.6915	6.251	5.5373	2.8115	4.6764	3.645	5.1611	3.7991	4.2884	4.1481	5.3216	4.9736	5.392	4.2234	5.375	4.5002	4.3792	3.5033	4.6747	4.0592	4.8485	3.6496	4.6369	3.6781	4.7301	5.2824	4.7485	4.4783	4.3118	4.4012	4.0453	4.858	5.1811	4.5735	3.1587	5.3913	5.3865	2.7929	4.1243	6.2203	4.6194	3.7214	4.7639	5.0422	5.2581	5.1006	4.2048	5.4087	4.1787	4.8699	3.8227	3.5668	3.9174	4.9006	3.8639	5.3223	5.3944	4.7533	5.7126	4.5053	5.3245	2.9855	5.3041	4.0824	5.1603	3.9588
PF3D7_0106700.mrna1_1	PF3D7_0106700.mrna1_1;161	161	5.2578	5.3161	4.9551	4.9416	3.0925	5.0777	4.6826	3.5619	5.2705	5.1522	4.6076	2.9982	4.8384	2.5801	5.7214	5.0374	4.585	5.228	3.0875	4.2373	3.7377	4.8733	5.2513	3.8699	5.3614	3.5717	4.0566	5.1969	4.9722	4.4216	4.8629	3.9193	4.7247	4.3625	4.858	2.9467	4.251	5.1027	4.6605	2.3978	3.7301	8.5032	3.9458	4.4303	3.4699	3.7115	3.6599	4.7814	4.2891	2.266	3.3248	4.8963	2.6871	4.9662	4.4509	5.0514	5.342	4.7533	5.9189	5.2668	4.9392	4.6241	3.8032	4.3799	3.9635	4.5484	4.5969	3.4209	5.1119	4.5589	3.8156	4.7735	4.9887	4.7159	5.4479	5.0858	5.359	4.211	5.5214	5.3691	4.5267	3.2555	4.4443	3.1763
PF3D7_0106700.mrna1_1	PF3D7_0106700.mrna1_1;162	162	4.1293	5.8372	4.6616	4.839	3.5862	4.7682	4.2772	3.9982	0.3334	4.649	4.6363	3.8659	4.4222	2.9873	4.8374	4.4509	4.8728	3.9373	3.9791	3.4074	3.3978	4.2464	4.6513	3.0652	4.033	3.6311	2.8718	5.1791	5.1123	5.3768	4.4568	4.1867	4.9782	5.2024	5.4594	4.2517	3.5607	4.2203	3.6124	2.86	4.6508	10.1576	4.2854	4.0206	4.853	3.7279	4.8369	4.7093	4.6559	1.4906	4.4383	5.5308	1.7991	4.0391	5.0777	3.4647	4.6294	5.0618	4.8943	4.5789	4.854	5.4986	2.4249	4.5552	4.1218	4.7639	4.9411	5.0921	4.2242	4.4141	4.8856	4.7371	6.6595	4.3785	5.1293	4.8929	5.99	4.0488	5.6188	5.6764	4.1961	4.3688	5.6778	4.3219
PF3D7_0106700.mrna1_1	PF3D7_0106700.mrna1_1;163	163	5.2122	5.2456	5.3045	4.9814	3.7257	6.8248	4.9064	5.0514	3.2585	5.5376	5.3118	3.1144	4.8248	3.7355	7.2396	4.7671	6.0159	1.7824	3.6496	6.3388	6.6032	2.4983	4.319	2.6229	5.3523	3.4195	4.0514	5.1743	4.9495	4.439	5.5668	3.6462	3.1651	6.4946	3.7323	3.9326	4.3875	4.5832	4.3096	4.238	3.211	12.0136	5.3103	5.3775	3.5668	1.6645	3.8104	4.9208	3.969	4.0644	5.8163	5.2353	4.8006	4.2913	4.5838	3.8207	4.5361	4.1755	5.3505	4.3349	4.851	5.4803	5.3639	3.9864	3.0179	5.2765	3.7214	3.3771	5.0448	2.4383	2.6253	4.0522	4.1268	5.6171	5.6032	4.7355	6.1995	5.2323	4.6427	1.0072	4.8293	4.4489	4.6444	4.7856
PF3D7_0106700.mrna1_1	PF3D7_0106700.mrna1_1;164	164	5.3639	4.5801	4.2585	4.8659	4.0099	2.8659	4.6439	5.3309	2.3219	4.2418	3.8846	4.9011	4.2441	1.9069	2.8278	5.5354	4.7724	4.6622	4.3785	4.3978	4.7098	4.347	5.0391	3.4005	5.6741	1.1953	4.9658	3.437	4.8743	5.3295	5.756	3.1922	4.3434	4.6769	4.2898	3.1391	4.3349	4.4764	5.0479	4.1803	3.1094	10.5879	2.4005	2.9653	5.2254	4.9773	5.0396	4.5348	4.6859	1.3618	4.8349	5.8158	3.251	5.9035	3.7495	4.1859	5.0268	4.2913	5.3667	9.3003	5.3611	6.013	5.5478	5.0461	4.9392	5.5981	2.8972	5.3674	5.671	2.8738	3.1587	5.1247	5.2357	5.2645	9.2697	4.5065	6.9861	4.99	4.903	4.9607	6.2928	2.1667	4.8037	5.1152
PF3D7_0106700.mrna1_1	PF3D7_0106700.mrna1_1;165	165	5.375	4.6011	4.4983	4.1595	3.0772	5.0121	4.862	4.4751	2.852	5.3399	4.1481	3.2234	4.7772	3.2824	4.6439	5.2254	5.1574	2.5084	3.079	4.9458	5.5429	4.0117	4.8006	4.991	5.4286	3.0909	3.9298	3.2449	4.717	5.4925	5.5708	2.4383	4.3262	5.1755	4.812	4.7263	3.9069	3.9782	4.3999	4.1043	4.441	10.7349	4.9122	0.669	4.5546	2.3016	4.5091	5.6026	4.0875	4.4263	5.2067	3.9402	3.4019	4.1882	5.9727	4.3205	2.9279	4.1334	4.3009	7.5515	4.4463	5.3208	4.5478	4.8831	4.1723	5.0751	3.5198	4.3205	3.6439	3.8659	3.4087	5.4489	4.8669	5.0352	7.3768	5.0596	6.0255	4.7527	4.8395	4.0009	5.2642	3.8278	4.359	3.797
PF3D7_0106700.mrna1_1	PF3D7_0106700.mrna1_1;166	166	5.4883	5.3143	5.1723	4.3583	3.7908	3.8649	5.478	2.4647	4.0548	4.7043	5.2024	4.5298	5.7428	4.5765	4.1946	5.6954	4.9378	2.4489	3.861	5.2642	5.0496	5.0036	4.8192	4.3999	4.8001	4.2532	4.3533	5.7629	4.3923	4.8629	5.842	3.4316	5.1902	5.6596	3.7687	4.3491	3.5838	5.2928	5.0613	4.6786	4.2928	9.7147	5.2623	3.861	5.9208	5.044	4.7263	5.4699	4.8982	3.6264	5.4861	4.8841	3.8768	6.239	5.1651	4.3031	4.7043	3.7729	5.4995	7.7101	5.5364	5.1759	5.7074	4.9392	4.9616	5.3038	6.4612	4.4699	5.1671	5.1695	4.1202	5.2898	4.9373	5.2334	6.7916	5.128	6.3745	5.8417	6.3092	4.7425	4.8997	7.2579	4.5503	5.9738
PF3D7_0106700.mrna1_1	PF3D7_0106700.mrna1_1;167	167	6.0076	4.9686	4.4423	5.1089	3.6194	4.1603	6.065	6.1755	3.4803	5.8836	4.2434	5.3597	5.3161	3.903	3.6565	5.1542	6.0166	3.3896	4.2906	4.7361	3.7431	4.3298	3.8001	4.6633	4.9397	3.6871	4.3023	4.9584	5.3381	5.6511	5.8689	1.8237	4.3896	4.5059	4.3111	4.6645	3.859	4.9103	5.2388	4.2396	4.6041	10.9172	4.9458	4.0635	5.791	4.5298	5.1346	4.6235	4.0479	3.8768	5.1198	6.2821	3.0286	6.0475	4.89	3.0144	4.5292	4.2928	5.1675	10.1207	4.846	6.9847	6.1787	5.1691	5.0652	4.9864	5.3409	5.1715	5.5361	4.4581	5.4601	5.6109	5.2396	5.2277	9.6784	6.1599	6.7723	4.7306	5.6215	5.2319	5.2227	5.9998	5.4366	6.2338
PF3D7_0106700.mrna1_1	PF3D7_0106700.mrna1_1;168	168	6.3944	5.7498	5.1631	5.7004	2.4436	5.7323	5.3078	6.2363	4.4449	6.5308	5.6179	3.5311	4.9453	2.6871	4.1953	4.8146	6.2026	5.1823	5.0041	6.3785	4.85	5.1663	5.3034	4.5204	5.8006	2.848	5.2242	4.4912	6.0103	5.2265	6.6526	3.3234	3.5236	5.1485	5.6323	5.057	5.2468	3.7452	5.477	5.0828	4.0479	10.9159	4.7949	4.0644	6.3404	5.896	5.2172	5.2396	4.4828	4.2071	4.8709	6.8702	4.3736	5.2642	4.6559	5.1687	4.2472	4.9741	5.6218	10.751	6.6876	5.769	6.3509	5.5552	4.4931	5.6719	7.9299	4.9045	6.1849	5.1579	4.7409	5.3107	5.7098	4.9373	10.585	6.0849	7.1385	6.2147	5.466	5.6433	6.1845	9.3408	5.1953	6.5345
PF3D7_0106700.mrna1_1	PF3D7_0106700.mrna1_1;169	169	6.3273	5.8977	5.3509	4.8684	4.5185	3.9662	5.5298	5.6473	3.9317	5.3782	5.4506	4.193	3.9269	3.8718	4.9255	4.1675	5.1338	3.4738	4.7991	5.5783	5.7916	4.9088	5.5835	5.6971	4.7824	4.382	3.5072	4.5957	6.0045	6.1206	5.7296	4.3716	5.2821	5.4209	5.4383	4.3183	5.2055	5.1514	5.2071	3.9718	4.4236	9.7777	4.1408	5.0246	5.62	5.2638	5.0018	4.8037	3.7655	6.6047	4.3764	5.4509	4.382	5.6954	5.7509	4.5558	4.2063	4.5735	5.7131	8.0402	6.4408	5.9667	5.2574	5.6395	5.3593	5.4256	6.7526	3.6837	5.4748	4.8929	4.2824	5.4185	3.969	5.2517	7.5397	6.4515	6.4819	5.1703	5.6758	5.6056	5.9088	8.8082	5.4909	6.7637
PF3D7_0106700.mrna1_1	PF3D7_0106700.mrna1_1;170	170	9.9191	5.5771	5.2619	5.4128	2.5753	5.3847	5.5106	4.6375	4.7093	10.0614	6.0435	5.6138	4.7751	2.1342	5.295	5.4754	5.2161	4.7021	4.7404	6.4933	5.9006	5.126	6.1112	5.7968	4.5103	3.8268	4.5951	5.4874	6.6672	6.0272	5.9253	4.9814	5.7618	5.4263	4.8924	3.251	5.4874	5.4591	5.4748	4.4443	4.7549	13.1191	4.5656	4.3937	7.2017	5.3509	3.2585	4.6323	4.5595	6.312	5.3995	5.3558	7.6841	7.821	6.1544	4.7892	5.0121	5.2758	5.1493	8.9427	6.0094	5.8452	6.9687	4.9103	5.3005	6.6748	10.3309	5.3635	6.0723	4.7996	5.8615	5.2106	5.3858	5.5829	9.1686	5.9136	5.3906	7.1234	5.516	5.6596	6.9427	11.0741	5.2157	6.1502
PF3D7_0106700.mrna1_1	PF3D7_0106700.mrna1_1;171	171	9.5522	5.5081	5.9148	6.7082	3.2296	6.1548	4.7043	5.8048	2.5084	9.6672	4.6542	4.0063	7.1016	3.079	6.1719	4.8156	5.696	5.511	5.7798	6.6518	6.745	5.0836	5.0734	5.632	5.225	3.1715	3.9193	5.7301	6.4026	6.2483	6.3507	3.3632	6.2897	4.8977	4.0303	5.5518	4.3909	5.5518	5.3462	3.2615	4.5491	11.6774	5.9191	4.62	7.6853	4.3505	4.0644	4.3306	3.8659	6.0043	6.233	6.2034	7.93	8.2922	6.4951	6.1735	5.5376	5.4148	5.7879	9.1503	6.9071	6.9767	6.6967	5.4748	5.5689	4.9796	10.1452	5.6871	6.5803	4.6153	4.8115	5.5711	5.3331	5.745	8.7003	6.9426	6.3632	6.79	5.1123	5.6352	6.4938	11.0498	5.4989	6.916
PF3D7_0106700.mrna1_1	PF3D7_0106700.mrna1_1;172	172	9.2505	5.8475	6.1657	6.2284	3.6747	6.5251	6.2405	5.0391	5.0317	9.3453	4.1085	5.517	5.2114	3.1811	5.689	5.8217	5.585	5.3813	5.4353	6.5404	6.0453	5.5072	5.0972	5.9305	5.1743	5.3266	5.2353	6.1309	6.8658	5.6029	6.483	4.554	5.8048	5.497	4.4647	5.5747	5.1595	5.6206	4.5632	5.1481	6.3647	5.1882	5.6803	6.0819	6.6094	4.3118	5.5141	4.8738	4.8595	5.1771	6.2547	5.5283	6.6939	6.8815	5.4145	4.696	4.749	5.2746	6.1779	7.1869	6.0065	5.6633	6.7905	5.739	4.5928	5.7018	9.7178	5.5814	7.5099	3.7581	4.2242	5.8931	6.3114	5.6542	7.1571	6.4668	6.7588	7.0687	6.3171	5.9579	5.3872	10.8138	5.5549	7.0851
PF3D7_0106700.mrna1_1	PF3D7_0106700.mrna1_1;173	173	7.3143	5.394	4.6747	4.5969	4.969	6.0665	4.9449	2.0144	4.7565	7.8743	4.7479	4.9326	5.1119	3.2987	5.575	5.6424	4.9444	3.7634	4.9891	6.2798	5.4128	5.2798	6.086	5.5862	4.9378	3.8053	3.5248	5.1489	6.0989	5.5454	5.2735	5.0934	5.3477	5.7315	4.3031	4.2102	4.649	5.9736	5.1048	5.2246	6.6751	5.3625	5.0976	5.7366	5.7829	5.7334	5.8686	5.4456	4.8309	5.8163	5.8547	5.667	6.7262	6.0079	5.9427	5.306	6.0277	5.4253	5.6685	6.4555	6.1639	5.9656	5.6223	5.6904	5.1851	5.7385	7.7149	5.3122	5.581	5.0963	4.1922	5.382	4.9928	4.8782	5.9679	6.643	5.7803	5.4906	5.4874	5.9653	4.888	7.7878	5.4637	7.3112
PF3D7_0106700.mrna1_1	PF3D7_0106700.mrna1_1;174	174	7.3869	5.4841	5.578	5.6829	5.2943	6.0286	5.649	4.238	5.3125	7.0002	5.4185	4.853	5.328	3.8748	5.8691	4.9406	5.2784	2.2079	5.4722	6.2135	5.8354	5.5138	5.7369	5.7716	4.6305	4.9312	5.1048	5.4571	6.7626	5.6156	5.9395	4.3176	5.8782	5.8143	4.7597	5.0032	6.4293	5.5059	6.1123	4.466	6.1693	5.0352	5.1189	5.1683	5.3245	4.4731	5.7274	6.5444	5.4591	5	5.5188	5.1027	5.9378	6.1942	5.5487	5.0383	5.4091	5.5865	5.7679	6.0853	6.506	5.7287	5.5945	5.9262	5.4326	5.0587	8.5645	6.1922	6.6221	5.8202	5.0648	5.5856	4.9764	5.673	6.1631	5.86	6.4311	5.3572	5.926	5.4333	5.3913	9.4272	5.6963	6.6824
PF3D7_0106700.mrna1_1	PF3D7_0106700.mrna1_1;175	175	9.649	5.3903	5.0976	5.7711	4.0798	5.0535	4.811	4.2943	3.2494	9.4843	5.8053	4.4893	4.9968	4.7452	4.4627	6.0244	5.1739	4.4168	2.3161	6.0862	6.1196	4.8817	5.6067	5.2415	5.8122	3.9579	5.0492	5.2005	5.6282	5.5103	6.0538	5.7358	5.0317	5.073	4.7882	3.9392	5.2434	5.6505	5.5432	4.6707	5.0303	3.9891	5.5416	4.7761	7.4654	4.4363	5.7519	5.4767	5.2965	4.4209	4.2227	5.5116	5.2487	6.1043	5.5429	4.7317	5.144	5.8248	5.3554	5.1663	6.2067	4.3161	4.3743	5.7189	5.0264	5.5874	6.0374	4.6921	5.5385	4.7115	4.1914	5.439	6.1825	5.3733	6.2808	6.071	6.0544	5.3667	5.647	5.3782	5.1297	6.7797	5.6413	6.9149
PF3D7_0106700.mrna1_1	PF3D7_0106700.mrna1_1;176	176	6.6618	5.7145	5.288	5.6296	4.8709	4.4803	4.3554	3.8709	3.6229	5.7151	5.4535	5.7236	5.3356	4.0993	4.5975	5.8432	4.8309	5.0828	4.0704	4.7986	6.0272	5.2895	6.0868	5.8174	4.8001	5.5497	4.8222	4.3434	6.0531	5.0339	5.5395	4.3349	5.5481	5.7965	5.7142	3.9107	4.3291	5.1538	5.1715	4.7065	4.5423	3.8104	4.1603	5.0081	4.7377	5.0635	5.7509	4.6519	5.4947	5.4774	4.975	6.3811	3.1667	5.488	4.7355	5.1177	4.813	4.9968	5.6305	4.5759	5.9602	6.2182	5.2319	5.3031	4.7425	5.3505	5.4702	5.585	6.0624	5.6473	5.0193	5.0343	5.2392	5.1831	4.5509	6.2234	5.5756	5.1461	5.6334	5.4647	4.9991	6.1169	4.9905	5.8639
PF3D7_0106700.mrna1_1	PF3D7_0106700.mrna1_1;177	177	5.4611	5.3266	5.6174	4.8958	3.5632	5.3338	4.9805	5.3937	3.9709	6.0485	5.157	4.9639	5.4289	5.2012	4.6106	5.7695	5.6508	4.7908	5.1514	6.7014	5.6439	5.4456	5.851	5.6182	5.6014	5.6599	5.3466	4.3498	6.2359	5.4009	5.9637	6.8476	4.0712	5.4538	6.779	5.3909	4.0832	5.1346	5.5395	5.3406	4.5552	5.1631	6.087	4.7597	5.2498	3.9819	5.615	4.9054	5.0661	5.2917	4.5916	4.4289	3.5385	5.9834	5.1587	5.2679	6.0152	5.439	5.9364	5.1268	5.8948	5.6017	5.5671	5.0233	4.8856	5.1252	3.6041	5.6533	6.5776	5.5157	4.5515	5.2149	5.8181	4.6094	5.3323	6.0572	5.8873	5.7565	5.3695	5.7298	5.0166	4.8807	5.4555	6.0009
PF3D7_0106700.mrna1_1	PF3D7_0106700.mrna1_1;178	178	6.3189	5.0161	5.7123	5.0268	4.5279	4.0592	4.9463	4.6387	3.4867	6.0609	4.6893	5.0426	4.6444	4.3999	3.366	5.441	5.437	3.2032	4.7903	5.5182	5.4124	4.6786	4.6837	5.1763	4.9112	6.3318	5.044	4.1127	5.7388	5.4835	5.5308	3.1489	5.9586	5.99	6.3847	3.1127	5.0094	3.9165	5.4954	4.257	3.9662	4.5735	5.1102	4.6893	5.0347	4.2972	4.3262	5.0041	4.3505	3.8875	4.8074	5.2036	2.6554	5.7317	5.3621	4.8063	5.3906	5.0325	5.3323	5.0661	5.9507	6.5091	5.4259	5.0557	5.1619	5.5901	4.5753	4.8268	6.671	4.9968	2.0426	5.3198	5.266	4.477	5.0018	5.9934	6.2754	5.2376	5.4436	6.2481	5.5592	5.1627	5.0018	5.9314
PF3D7_0106700.mrna1_1	PF3D7_0106700.mrna1_1;179	179	6.0514	5.5753	4.742	5.9878	4.6404	4.1001	5.114	4.9759	4.1094	6.1332	5.2415	4.4848	5.238	3.729	3.0635	5.1346	5.6308	3.9317	4.3519	5.6753	5.8577	5.2323	4.4019	6.8781	5.878	5.7358	4.6513	4.9203	6.07	5.5656	5.9928	3.4841	5.4568	5.4744	6.019	4.9098	5.5097	6.1164	5.0461	5.3151	4.7798	4.942	5.7431	4.204	5.0772	3.6848	5.029	8.295	5.3259	5.013	5.0144	6.0376	4.3923	6.0894	5.2095	5.1206	4.3327	5.6188	5.5892	4.9625	6.0261	5.9296	4.5273	5.76	5.4803	4.7527	4.4276	6.1807	6.3947	4.925	3.797	5.4886	5.8019	5.144	5.5336	5.8301	5.8718	5.8926	5.769	6.7741	4.796	4.1432	6.5092	6.7366
PF3D7_0106700.mrna1_1	PF3D7_0106700.mrna1_1;180	180	6.0141	5.2292	5.1043	6.0995	4.6398	5.3642	5.1081	3.855	4.4731	5.6273	5.2529	5.3568	5.7252	5.1587	5.2338	5.785	5.0014	3.7949	4.6058	5.7444	5.8632	5.0807	4.5103	6.0902	4.7082	6.0639	4.4699	4.8866	6.3143	5.9809	5.4899	5.3702	6.308	5.3568	6.4944	5.4611	5.6317	5.4607	4.9155	4.7361	4.9069	5.2653	3.6702	4.3547	4.4456	4.5945	5.7719	4.9054	3.9241	4.7065	5.4463	4.9165	3.7949	6.2968	5.6943	5.8748	5.0009	5.1831	5.0913	3.9317	6.5154	5.5592	4.9293	5.5665	4.6259	5.5261	5.4246	5.9148	5.4446	5.8634	4.1691	5.7425	5.517	5.0755	5.0466	6.7118	6.3306	5.2122	5.9348	4.3038	5.3691	4.6223	5.6407	6.3785
PF3D7_0106700.mrna1_1	PF3D7_0106700.mrna1_1;181	181	5.8099	5.5201	5.2338	5.9864	3.1859	5.2059	5.5741	4.8555	4.0687	6.3393	5.295	5.439	5.6328	4.7296	3.4906	5.408	4.292	4.3234	5.0639	6.0215	6.3684	6.3809	5.3565	5.4793	5.3975	5.3964	4.3757	5.128	5.9083	5.6326	5.6979	3.126	5.3716	5.8817	6.4509	3.5097	5.6094	5.3695	5.5789	5.235	3.479	4.723	4.861	4.6206	3.5521	5.3576	5.9131	5.2091	4.6582	5.5401	5.6135	5.0708	4.7225	5.9481	5.1643	5.4097	5.4841	5.5323	4.6932	3.6427	6.3484	5.6308	4.2296	6.0557	4.347	5.7663	4.511	5.3547	7.0884	5.2453	5.6673	5.6035	5.855	5.1326	5.5373	5.4229	6.0038	4.6639	6.2705	6.5259	4.854	4.2795	4.9805	6.6523
PF3D7_0106700.mrna1_1	PF3D7_0106700.mrna1_1;182	182	6.0045	5.516	4.9155	5.0836	4.9773	4.3082	5.3194	4.0426	4.3723	6.7301	5.4767	5.532	5.223	5.4333	4.5447	5.1164	5.3635	2.3132	4.4886	6.535	6.432	5.1735	5.4686	4.3212	5.6554	4.845	4.5674	5.1214	6.3443	12.3522	6.2485	4.6323	4.8243	4.7175	4.373	3.8329	5.4751	5.7895	6.5807	5.0224	4.3827	3.3132	4.5558	4.3909	4.7334	4.275	6.0566	5.634	5.2765	4.3716	5.2979	5.6235	4.4039	7.3683	4.985	5.2464	4.7137	5.7439	5.1871	4.8495	6.1361	5.9465	4.3363	5.7682	5.1416	4.4436	4.9676	6.2388	6.5041	5.3537	3.0841	5.0157	6.0237	5.5062	4.9932	6.3544	6.603	5.1591	5.7463	6.2542	4.5832	3.9579	4.8689	6.5723
PF3D7_0106700.mrna1_1	PF3D7_0106700.mrna1_1;183	183	6.0094	4.765	5.3226	5.8492	3.5717	4.5904	6.0879	3.7814	4.712	6.1278	6.0007	5.6358	5.1098	6.2418	4.4363	4.8777	5.4715	4.5298	5.3183	5.6971	6.6234	5.6988	6.4744	5.4725	4.6082	5.272	5.6311	4.5838	6.62	5.8795	5.0387	4.3653	4.8151	5.8181	5.3736	4.5564	5.0347	5.7309	5.6404	4.3667	4.0951	4.8585	4.4841	4.2525	5.3978	4.7225	5.4286	6.2059	5.5357	4.8283	5.4757	5.4611	4.4336	5.822	5.0682	5.6218	4.8273	5.8019	6.0358	4.8728	5.3491	5.7436	5.7131	5.8853	4.5625	5.3628	4.9616	5.3498	6.4575	4.9977	4.4607	4.7955	5.4326	5.1152	5.4486	6.353	5.926	5.1218	5.8243	6.8263	5.5367	5.9366	5.7777	5.9146
PF3D7_0106700.mrna1_1	PF3D7_0106700.mrna1_1;184	184	5.3677	6.1291	6.1457	5.2887	4.6971	5.2724	4.5515	2.2048	3.1309	5.8107	4.9593	5.5957	5.7282	5.4165	4.382	4.7698	5.263	4.6977	5.8112	5.732	5.9277	5.1106	5.4135	5.1077	4.5856	4.5065	3.0738	5.278	5.9821	6.3411	5.4519	3.4515	5.904	5.4653	4.3625	4.1276	6.5709	6.1568	5.2581	2.8856	3.8758	4.6047	4.3349	5.4786	5.1031	5.025	6.1705	5.5659	4.354	1.263	4.9681	4.7458	3.3089	6.1876	4.3399	5.5122	5.0157	6.035	5.4094	5.135	6.3205	6.5334	5.4316	6.0768	5.4436	5.5558	4.7361	5.3834	6.3904	5.2931	4.6392	5.6288	5.2854	5.0938	5.3327	5.9577	6.6686	5.1064	8.0527	5.4192	5.7629	5.3837	4.7501	6.581
PF3D7_0106700.mrna1_1	PF3D7_0106700.mrna1_1;185	185	6.9135	5.5702	5.4502	5.8873	5.257	5.3445	5.2657	5.489	3.7708	6.2196	5.6508	5.3995	5.7425	4.8968	5.2319	6.4612	5.7233	3.9107	6.0624	5.7452	6.6623	5.4131	3.9754	5.5555	5.0085	3.0548	4.5416	4.7104	6.8505	6.1181	6.1739	3.3377	4.6456	4.9846	5.1127	3.9165	6.7497	5.4877	6.4968	4.9458	4.5747	5.3491	6.9292	5.5426	4.701	5.8532	5.6753	6.005	4.2257	3.6848	4.7703	5.3796	5.7374	6.2787	5.7538	5.9568	4.9579	6.8896	5.1558	6.0879	5.9437	6.3205	5.067	6.4411	5.2806	4.5668	4.8934	4.9864	7.8192	5.3136	4.9537	5.4373	6.8209	4.7766	5.6935	5.9502	6.4366	6.3579	7.5619	5.0496	4.8807	4.0548	4.7366	7.6554
PF3D7_0106700.mrna1_1	PF3D7_0106700.mrna1_1;186	186	6.7118	5.5053	4.5354	6.1789	5.5097	5.8425	5.6826	4.9841	4.2861	6.4976	5.6067	5.8342	5.4584	4.5692	5.7145	5.3533	5.3743	3.5765	5.6343	6.7704	6.9395	6.433	5.7118	5.5521	5.4995	4.2891	5.2426	5.6585	6.8079	6.2227	6.1741	5.7666	5.6053	5.1039	4.9107	4.3702	4.8689	5.2596	5.8367000000000004	5.2028	4.7856	4.8585	6.228	6.0354	4.6588	4.641	5.7192	5.6413	3.4141	3.842	5.3896	4.3016	5.4601	5.7222	5.4561	4.7592	4.7876	6.1659	5.3885	5.857	5.6693	6.1855	5.1206	5.6536	2.7908	5.0561	5.0378	5.9966	8.7481	5.5583	4.9322	4.9444	6.7043	5.0259	5.6913	5.5308	6.7304	6.4443	7.0214	5.4293	5.5567	5.0917	5.8844	7.8522
PF3D7_0106700.mrna1_1	PF3D7_0106700.mrna1_1;187	187	6.1791	5.477	5.7385	5.9595	4.6064	4.5957	5.814	5.3154	3.5898	6.6097	5.4131	5.857	5.757	3.3964	6.0197	5.2836	5.7766	4.3406	5.1631	6.709	6.9221	6.2546	5.4967	5.7328	5.4396	5.3868	3.9011	5.3031	6.5887	7.3147	7.0729	5.1102	5.9807	4.8595	5.79	4.7986	4.8895	5.5922	6.6449	5.266	4.99	3.3291	6.3964	6.7686	5.8875	5.6395	5.7068	5.9229	5.5043	5.7115	5.26	5.4611	4.1514	6.3535	5.8667	6.0868	5.1367	6.5278	5.2884	5.6076	5.3085	6.3174	5.824	5.6887	4.9891	6.3273	5.0682	5.3288	7.5094	5.5814	5.8367000000000004	5.8207	7.9429	4.8505	5.4039	6.1795	6.5384	6.9427	6.4507	6.4665	5.5512	4.6565	5.9819	7.6837
PF3D7_0106700.mrna1_1	PF3D7_0106700.mrna1_1;188	188	6.5261	6.1475	5.9839	6.5278	6.2275	5.7869	5.2961	5.1735	4.0365	6.301	5.3583	6.0117	5.4757	5.701	5.4928	5.3016	6.1369	5.0828	5.4702	6.4922	6.2679	5.9894	6.4714	6.7481	5.6848	6.0807	9.5832	4.4229	6.5373	6.513	6.1948	5.6938	5.9803	5.2758	6.6479	7.9988	5.9148	5.6352	5.5279	5.1268	5.025	4.9345	5.3937	6.8685	6.504	5.126	5.6772	5.9155	5.1647	5.2983	6.4336	5.916	4.9416	7.9547	5.1169	5.4578	5.3785	7.6558	5.314	4.7986	5.4941	5.6008	4.9914	5.9205	5.4205	5.9196	5.6536	4.5957	8.2242	5.191	5.6913	4.7361	9.1351	5.5279	5.6999	6.1767	6.7616	7.2594	7.4426	5.2761	7.0815	3.5934	5.8442	7.6344
PF3D7_0106700.mrna1_1	PF3D7_0106700.mrna1_1;189	189	6.6436	5.8135	6.0551	6.862	5.6977	6.0248	6.5549	7.0955	5.9919	6.8552	5.93	7.1201	7.0795	5.2392	5.6831	5.1619	7.4255	4.6988	6.1073	7.254	7.0735	7.4903	6.3851	7.6226	6.6041	4.2668	9.7863	5.636	7.5092	7.1112	8.0253	6.1218	7.3271	6.7456	3.6064	9.7016	10.1944	5.2817	6.0314	5.6355	5.0959	2.7592	7.1516	8.3802	6.0297	5.3653	6.1393	8.1255	6.6578	7.2926	6.979	6.0123	5.4653	7.166	5.925	5.4406	4.9288	9.0918	6.308	7.7072	6.3616	7.2054	5.6653	6.1973	4.0027	6.3509	4.9547	5.2787	8.126	6.6545	6.7302	5.8079	10.703	5.7285	7.9657	6.71	7.5221	4.7306	6.8804	5.1815	5.6378	5.8006	5.8334	8.7434
PF3D7_0106700.mrna1_1	PF3D7_0106700.mrna1_1;190	190	7.7052	6.0455	6.0029	6.5121	5.2657	4.5945	5.5176	6.116	5.7479	6.9386	6.4388	6.8562	7.4322	5.3245	6.1475	5.9787	6.5192	5.6927	4.3785	6.9493	6.501	6.1655	5.2787	6.5624	4.9406	0.7485	7.9726	5.6772	7.4022	6.7184	6.6323	3.6904	6.7482	5.1542	3.9467	6.8822	8.5508	5.6619	5.4016	5.3806	4.862	4.0347	7.1555	8.0386	5.3045	5.1965	5.9143	5.263	5.7842	7.1375	6.6064	6.7362	5.3409	7.2304	5.211	4.729	5.5361	10.5182	6.1867	8.1097	5.5214	7.3478	5.6761	6.3043	5.1587	5.5874	6.4288	4.4182	5.2055	4.6415	6.1309	4.9293	10.8737	5.8344	7.5082	5.3586	7.727	5.897	6.3468	4.9288	5.8357	7.3002	5.6562	6.5294
PF3D7_0106700.mrna1_1	PF3D7_0106700.mrna1_1;191	191	6.7177	5.467	5.7035	5.7423	5.6088	8.9026	5.7266	5.2817	2.8875	6.4084	4.9189	5.2184	6.0659	4.1268	5.4158	4.812	5.2048	3.6781	5.4429	6.2911	6.2098	6.0999	6.0072	6.0135	6.0292	4.3764	5.9446	5.6381	6.4731	6.6368	6.2891	4.9713	6.5022	6.3816	5.1847	4.8639	5.4728	5.5494	6.1194	5.5987	5.6778	4.8115	6.2761	7.8036	5.0811	5.0518	6.1307	5.195	5.7211	5.704	5.8001	5.9158	3.6288	6.4116	4.845	4.9179	5.2612	8.9041	6.6645	5.8607	7.3132	6.0654	5.8866	5.6843	5.2122	5.5817	4.8161	5.879	6.9545	5.0303	5.9474	5.2334	9.9639	6.3839	6.0796	7.9885	6.915	6.7711	6.642	5.5046	5.8517	5.0286	6.2581	8.3938
PF3D7_0106700.mrna1_1	PF3D7_0106700.mrna1_1;192	192	8.3004	7.7136	5.1322	5.9189	5.405	6.2091	5.6326	5.5011	4.3484	7.6562	3.7527	5.805	5.4816	4.1898	5.3063	5.3298	6.1579	5.4057	5.0866	6.9284	6.9095	4.814	5.2219	7.0488	5.7428	3.6311	5.9057	4.9458	6.6305	7.3935	5.8192	2.9709	6.91	5.8997	3.8094	5.596	7.7242	5.6073	5.6879	7.8562	5.5075	2.7803	7.8181	9.0372	5.7586	4.4731	5.8948	5.9001	6.2705	6.6344	7.4706	6.9631	5.2161	6.4219	5.7112	5.7637	5.3208	6.2267	7.3803	5.0237	5.6602	6.2662	8.7526	6.1601	5.9112	5.0426	5.121	7.6716	6.06	5.116	6.0137	4.3009	6.7691	7.1292	5.3688	6.822	7.3847	7.085	6.6234	7.1644	5.706	5.7252	7.2079	6.0161
PF3D7_0106700.mrna1_1	PF3D7_0106700.mrna1_1;193	193	6.9305	6.2645	6.1389	6.3526	5.4429	5.7442	5.6719	5.6733	5.5937	7.0207	4.2876	5.8929	5.8417	4.862	4.5838	5.2817	6.6768	4.0215	3.8104	5.4276	7.7429	5.2373	4.7949	7.1055	4.9565	3.2001	5.488	5.4899	6.0817	7.1345	6.7193	4.1611	7.2197	5.6531	3.4919	4.8278	6.4351	6.15	5.2865	5.9984	5.0054	4.0117	7.868	8.5148	5.6511	6.7892	6.539	5.7126	5.0626	6.6404	5.3147	8.0739	5.6421	5.4845	6.052	7.0781	4.7126	5.7793	8.2265	5.8156	7.6298	6.645	12.4768	9.5876	4.9444	4.8812	4.9001	5.0317	4.5466	6.7745	5.2965	5.5286	6.844	7.6339	5.7148	7.3959	8.2196	8.9285	9.4623	5.8743	4.8253	5.8227	4.8405	5.2487
PF3D7_0106700.mrna1_1	PF3D7_0106700.mrna1_1;194	194	6.4368	5.5011	6.5048	5.6795	3.4155	5.1502	5.4989	4.3125	4.4363	6.1133	4.9155	5.3625	4.7602	2.4931	5.7263	5.9914	5.3045	4.3875	4.5323	5.4601	6.8257	4.3363	3.4867	6.8779	5.2184	4.5484	8.6519	3.8349	4.9764	6.3082	7.5066	2.86	6.5573	6.1562	4.3349	8.137	5.5002	5.6256	8.7239	4.2388	7.819	4.8324	6.2772	6.3674	4.5674	2.0875	6.2034	8.7695	4.3434	7.4156	5.1461	6.779	4.5577	5.9026	5.2731	4.2265	3.8689	5.0777	7.3049	3.7782	4.7317	6.0352	9.2226	4.9681	7.0185	5.2679	4.6605	5.9519	4.5783	5.6522	2.7225	5.3674	5.4087	6.6954	5.3709	5.1481	7.8418	7.8004	6.0631	6.4917	5.7666	2.9279	5.8447	4.2957
PF3D7_0106700.mrna1_1	PF3D7_0106700.mrna1_1;195	195	6.2026	5.5214	5.2917	4.9986	4.0557	4.2357	5.6974	4.1579	2.7334	6.1344	4.9704	5.3151	4.9686	0.3334	4.4594	5.1562	5.4607	3.3016	4.7328	6.4828	5.382	4.2479	4.7043	4.8258	5.1256	3.7698	4.5317	4.5185	5.1727	6.2657	5.3487	4.5185	3.9727	4.1243	5.0099	4.7824	5.0281	5.7544	6.3531	4.3023	4.4621	4.7623	4.588	4.0721	4.5248	3.756	5.5075	6.2201	4.9846	4.4725	4.359	4.8654	4.382	5.0751	5.5838	3.9495	4.9444	5.278	5.4249	3.7729	4.5072	4.9155	6.2551	4.1514	4.3183	4.0505	5.223	4.813	3.6611	5.9556	4.8405	5.0144	4.9787	5.3438	4.9855	5.3169	6.602	5.7803	5.9158	4.6247	3.1875	4.7965	3.3937	4.5632
PF3D7_0106700.mrna1_1	PF3D7_0106700.mrna1_1;196	196	4.6977	5.7519	4.0832	5.3448	3.466	3.6427	4.5741	4.3291	4.1473	4.6662	4.1595	3.61	5.3681	3.0892	4.9676	5.0374	5.3187	3.1043	4.9388	5.5354	4.7655	4.8565	4.627	4.8329	5.6185	3.1522	7.1116	4.7897	6.0155	4.7629	5.2426	3.742	4.85	4.3736	4.5317	6.6771	3.7355	4.3103	4.6769	3.7268	4.5674	4.2219	4.1391	3.4141	2.1043	3.8649	3.5472	4.8379	6.7487	5.0387	4.634	5.3027	3.263	5.852	4.3681	3.5801	4.4336	4.1194	6.0644	4.384	3.5122	5.4456	5.6247	5.3964	4.9174	5.4138	4.8802	5.157	4.7655	4.2008	3.557	4.3183	4.862	5.1973	4.6949	5.1375	5.862	4.6513	4.3103	5.2365	4.0054	3.7772	3.7623	4.1851
PF3D7_0106700.mrna1_1	PF3D7_0106700.mrna1_1;197	197	5.5632	4.7409	4.9307	6.0836	2.7803	4.6404	6.7948	6.8684	3.8826	6.1344	4.5723	3.7027	5.5239	4.1635	4.0496	5.009	7.1375	4.6993	2.211	6.5537	4.986	6.2432	3.85	4.7126	4.757	2.903	8.8294	4.1514	7.5479	4.9667	6.6978	1.8115	5.434	5.3999	4.554	9.8602	3.4841	3.6519	4.5856	3.6826	4.3597	4.3327	4.4666	3.8856	5.2479	5.9331	4.0548	5.7533	6.4224	2.9184	3.8186	5.5601	3.6299	6.1599	4.9584	3.9855	4.2396	5.5311	6.1387	3.4423	5.5723	4.1169	5.0785	5.7029	4.0993	4.8654	4.9741	4.8895	3.2824	5.1683	3.332	5.2761	4.9425	6.132	5.2551	5.5125	6.3872	4.5625	5.4545	5.3183	4.6633	3.7442	4.9905	4.2645
PF3D7_0106700.mrna1_1	PF3D7_0106700.mrna1_1;198	198	4.7751	4.6837	3.85	3.905	2.101	4.4634	5.5552	4.5898	3.4236	5.2269	2.6392	4.5435	4.8237	2.9964	4.0695	5.1252	4.3709	3.144	3.859	5.6736	4.5192	5.3103	4.2426	4.5656	5.142	4.3813	3.3547	4.4509	4.218	3.7803	4.6536	2.4515	4.0942	4.554	5.3085	4.4529	4.2133	4.3861	5.1791	4.238	5.1022	3.2032	4.5053	4.5097	5.106	2.319	4.7761	4.193	4.3234	1.9486	3.847	5.3775	3.1144	5.0299	4.7404	3.359	4.5429	4.5759	5.4909	4.855	4.7447	4.9093	4.669	4.4777	4.7565	4.4135	4.9322	5.0206	4.8115	3.8032	3.5668	4.9472	4.5429	4.8202	5.704	5.2884	4.9326	4.3813	5.0148	5.2824	5.079	4.1359	4.3277	4.2824
PF3D7_0106700.mrna1_1	PF3D7_0106700.mrna1_1;199	199	6.7513	5.114	4.4822	3.7257	2.9653	3.9336	5.073	3.797	3.4854	6.8935	3.1619	3.9458	4.8248	2.9486	4.0126	4.8505	5.5251	5.1408	2.5484	5.5333	3.9146	4.6565	4.8485	5.0108	5.4598	4.3916	2.6064	4.6299	6.067	4.6938	5.0197	2.272	5.6017	4.7485	4.2585	4.0461	2.8217	4.8304	5.5859	4.7991	4.3313	3.8359	4.7887	5.223	6.6572	5.1747	4.3334	3.8359	5.2847	4.9269	4.6775	4.3923	2.926	4.905	4.1169	2.4356	4.5674	6.106	5.0644	8.4437	4.4653	4.7682	4.0815	4.2087	5.0501	7.013	4.7479	4.7618	5.1957	4.7203	4.7285	4.5826	5.9862	5.1342	8.5473	4.433	5.1731	5.5103	5.3323	5.1989	6.6747	1.9561	4.4816	3.8817
PF3D7_0106700.mrna1_1	PF3D7_0106700.mrna1_1;200	200	6.7494	5.4145	4.0883	4.054	3.6323	4.2615	5.1445	4.4912	4.6837	5.8502	4.0959	4.3089	5.0866	0.856	4.8465	6.4009	4.6053	4.1094	4.3262	4.4209	4.477	4.3248	4.342	4.1001	4.6932	4.6182	3.0704	4.3038	4.6525	3.4168	4.7469	4.3103	5.2319	5.6147	5.1831	2.1859	5.0317	4.4046	4.6536	4.888	4.7798	4.2411	4.7798	4.2265	6.1975	4.7671	5.1276	4.6616	3.3519	4.408	3.8963	4.6876	0	6.2707	4.8288	4.0268	5.1223	5.9764	5.5011	4.717	5.1194	4.6536	4.3547	5.3438	4.8997	5.6502	5.4209	4.2972	5.2876	5.2052	4.691	3.7908	4.2824	5.3999	4.6141	5.4283	5.9444	5.9402	5.5329	5.2137	4.8694	2.926	5.1094	5.7298
PF3D7_0106700.mrna1_1	PF3D7_0106700.mrna1_1;201	201	5.3466	4.9837	5.1465	5.2566	4.5398	3.8649	5.0661	4.6571	3.6713	4.5484	4.6088	4.5886	4.4121	3.6736	3.5619	5.6761	5.6026	4.4542	4.2472	4.9217	3.9699	3.858	6.2388	4.7687	5.3533	4.3349	5.1371	4.3771	4.9392	6.6197	5.3916	5.1089	4.1309	5.1185	4.848	4.6415	3.9269	5.6562	4.9896	4.7197	5.3223	5.4313	4.4502	5.0665	4.7452	4.2203	5.3356	6.545	5.2032	5.2098	3.969	4.9392	3.0197	4.1985	4.9955	3.3854	3.3176	6.7144	4.2817	4.5856	5.3712	4.8156	5.2861	5.438	3.1326	5.1827	3.855	6.1156	5.4715	6.0755	4.7708	5.7597	6.0106	5.4279	4.7279	4.6702	5.1301	4.8022	5.7832	4.7098	5.5254	3.4919	6.8244	5.8582
PF3D7_0106700.mrna1_1	PF3D7_0106700.mrna1_1;202	202	6.5334	5.7137	5.0321	3.2928	4.3441	5.254	5.9203	4.431	4.111	5.7889	5.9026	5.0734	4.8773	1.9964	5.5798	5.1579	5.7369	4.4568	5.5823	5.6533	5.2238	5.1379	5.6602	4.6485	5.4938	4.8909	5.5735	4.4182	5.7634	5.588	5.824	4.1285	5.047	5.972	5.2772	4.6334	5.005	5.0755	5.8782	4.8374	4.812	5.667	5.9479	4.8369	4.3854	4.2172	5.9807	6.9042	5.017	5.8455	5.541	5.1691	5.1001	5.7455	4.846	5.0674	4.8146	5.7355	5.7315	4.7724	5.1214	6.8296	5.6132	5.4243	4.3277	6.0085	5.6088	5.5521	5.1743	4.6876	4.2203	4.6444	5.6551	5.4535	5.8968	5.6343	6.0358	5.6966	5.7156	4.7793	7.0272	5.4189	5.4107	5.0772
PF3D7_0106700.mrna1_1	PF3D7_0106700.mrna1_1;203	203	6.9804	5.2563	5.8104	5.3363	4.2979	3.8885	5.8711	2.4647	3.7592	6.8596	5.8255	5.0587	5.2754	3.9001	4.7782	5.6496	5.2044	5.3208	3.6241	5.4607	5.0751	5.1799	6.4575	5.6851	4.0557	3.1043	4.479	3.6724	5.9509	6.4232	5.7293	5.2634	4.9727	5.3844	5.7331	3.8738	4.5122	3.7835	4.9727	4.5934	4.5298	5.5829	5.2491	5.3909	5.546	3.2494	4.3854	5.7986	4.144	4.464	5.7821	5.5469	2.4436	5.7285	3.9635	4.281	3.7687	5.7578	5.6755	5.3768	5.1587	5.8151	5.4446	5.408	5.2234	5.7939	5.5463	5.0896	4.2441	5.4279	4.6764	4.6616	6.8151	5.6156	5.8709	5.2196	6.9221	5.6977	5.8502	6.0431	5.5671	5.275	5.23	5.0858
PF3D7_0106700.mrna1_1	PF3D7_0106700.mrna1_1;204	204	6.7374	5.5084	5.0522	5.1052	5.2976	5.5934	5.7018	5.8194	4.6871	6.9452	5.1081	4.9406	4.7203	4.4731	3.6826	5.0909	5.669	4.6346	5.4712	4.8053	4.4269	5.645	5.5148	5.6247	5.4944	4.4336	5.4179	5.3341	5.4941	5.204	6.0819	5.1359	5.739	6.1948	5.436	3.86	5.5033	5.6441	5.9296	4.9791	5.4718	5.4383	5.057	3.9155	5.3248	3.4155	4.942	6.2897	5.14	4.2502	4.6571	5.073	4.5904	6.3567	5.1859	3.3434	5.1131	6.3332	5.4812	5.1089	4.4809	6.09	5.0989	6.3207	5.5125	5.4624	5.8552	6.3782	4.669	5.3052	5.0365	5.6721	6.0598	5.2502	5.978	5.6372	5.6091	6.0312	6.0768	5.0378	5.963	5.6346	5.6165	5.7642
PF3D7_0106700.mrna1_1	PF3D7_0106700.mrna1_1;205	205	5.7167	5.5604	5.0295	5.0925	4.0917	3.332	5.5432	5.0613	3.8895	5.9839	4.4189	3.2079	5.1615	3.2001	4.3896	5.1691	4.8465	4.0383	5.6115	3.5838	5.6326	4.8369	5.9451	6.5487	5.504	3.2494	5.0695	5.0036	5.1807	5.9766	6.3963	5.479	4.6594	6.0974	5.4617000000000004	4.408	4.851	3.6848	5.709	4.8689	4.4718	4.6764	5.2157	5.2935	6.1629	5.7428	4.2418	5.8189	3.8943	4.6966	5.5889	4.8369	2.9928	5.488	5.7779	5.4552	3.9222	5.848	6.0881	4.8728	5.0139	6.5078	5.0747	5.2709	5.3618	6.7848	4.9402	6.3834	6.7553	3.8012	4.5741	5.1243	6.3846	4.9406	6.0141	5.9667	6.2346	5.797	6.6381	5.3909	6.0525	4.3377	6.0135	6.106
PF3D7_0106700.mrna1_1	PF3D7_0106700.mrna1_1;206	206	6.4002	5.2048	5.1699	4.6288	2.6982	5.4906	6.1783	4.1301	2.6135	5.4496	5.4084	4.8022	4.6966	3.7366	4.5957	5.6493	5.0993	3.488	4.7382	4.7876	5.0352	4.969	4.319	5.4165	6.2632	5.0613	4.7257	4.6758	4.6479	5.6882	6.233	3.7159	6.0002	5.9416	4.8253	5.5279	4.61	4.3298	4.6831	4.5298	5.2246	5.0496	6.1902	5.3143	5.5871	5.275	4.1489	5.1651	4.5705	4.8659	5.0041	3.86	3.8166	5.8585	5.2679	4.8515	4.0755	5.6493	6.0934	6.5759	5.5928	6.2338	4.6456	5.7509	4.0418	5.9281	5.3677	4.861	5.4053	4.157	4.6288	5.0413	4.6247	6.1554	6.3674	5.0343	6.4097	5.7423	5.5922	5.3726	6.017	5.3277	5.2854	6.5132
PF3D7_0106700.mrna1_1	PF3D7_0106700.mrna1_1;207	207	5.5795	4.9146	5.135	4.4944	2.281	3.2048	5.5543	5.6565	4.0959	5.9982	5.1473	5.7024	5.213	2.2327	5.093	4.9298	6.5583	3.8972	4.5607	5.6047	5.0862	5.8694	5.1847	6.1645	5.1485	2.546	5.7934	4.3255	5.5173	5.9853	6.0798	3.3771	5.4145	5.3161	3.847	5.5292	3.9709	4.4509	4.8595	4.9791	4.3771	6.5627	5.1346	5.6453	5.4107	8.1824	4.7148	5.9067	4.4376	7.1298	5.4489	5.3837	3.3868	6.7323	5.4263	9.2144	4.4443	5.8445	5.5625	6.2166	5.8792	8.0077	5.3009	5.1831	5.0135	5.3445	5.5207	3.7268	6.7294	4.3757	7.9581	4.6317	6.43	5.8387	7.1607	5.6554	8.0003	4.8709	7.2176	6.2716	5.1408	5.4947	4.7495	5.9456
PF3D7_0106700.mrna1_1	PF3D7_0106700.mrna1_1;208	208	6.8559	5.6778	5.225	5.8455	4.269	5.4396	7.1758	7.106	5.7597	6.0409	4.0461	6.9364	6.535	4.1867	3.4168	5.6862	7.7723	5.9274	4.9914	5.673	4.6502	7.5036	5.328	5.9523	5.7276	4.7458	5.9477	4.796	6.4092	5.7811	7.7982	5.2126	5.803	6.3947	6.0336	5.9021	4.272	4.9887	4.8733	5.0041	4.4653	7.7663	6.2122	5.5814	6.7841	10.3965	5.5814	5.1942	4.3512	8.0873	6.2718	6.1763	4.9355	6.2954	5.4195	11.1212	5.1938	6.7493	6.3187	6.4824	5.8174	9.8609000000000009	6.5378	6.6174	7.5822	5.4423	5.7328	5.0811	7.6366	4.861	10.4385	4.9828	7.3716	6.2876	6.9298	5.978	9.5946	5.8117	6.6569	8.3533	5.5195	6.8912	6.5998	7.7839
PF3D7_0106700.mrna1_1	PF3D7_0106700.mrna1_1;209	209	7.3385	6.5032	5.1707	6.4622	5.5333	6.753	7.6352	7.2362	4.9131	6.8348	6.3151	7.2526	5.6041	3.1699	6.0557	5.7184	8.508	5.5844	5.0161	5.565	6.2355	6.3165	5.0094	5.5426	6.4543	7.1023	6.3747	5.3923	5.0383	6.2288	6.7421	7.0422	6.499	6.6323	6.5008	4.6053	5.8163	4.9932	5.4666	4.9662	5.1098	7.5056	5.9832	5.8555	6.2895	11.1291	5.3459	5.6085	4.696	7.2749	6.086	6.7497	5.394	6.7758	5.7918	10.6697	5.4256	7.2381	6.6868	7.4723	5.9844	8.1645	5.7621	7.3624	6.6279	5.0913	6.641	6.4811	7.8536	4.9676	10.6117	5.1787	7.7022	6.3818	8.2116	6.5226	9.3222	6.1695	7.2216	6.9101	5.9033	6.0279	5.756	7.5764
PF3D7_0106700.mrna1_1	PF3D7_0106700.mrna1_1;210	210	8.1372	6.813	5.4229	7.1643	5.7816	6.2655	7.3283	8.4344	6.1761	8.3565	5.4199	8.3137	6.8186	5.5463	7.2419	6.5724	8.7039	5.302	4.9923	7.5322	6.26	6.4746	4.6741	7.9352	5.9984	7.2876	6.1024	5.8792	7.6903	5.6218	7.6961	5.4578	7.3941	6.9779	6.9734	5.6747	5.9456	5.9498	5.8163	6.0356	4.9117	8.985	6.9505	5.6441	8.6011	11.0402	5.5978	6.363	5.1647	8.7711	6.1749	7.5317	7.4716	9.0621	5.8495	11.2976	5.2063	6.8393	7.5836	6.683	6.0626	8.3845	8.7286	7.0664	8.3356	5.8557	6.7523	5.433	9.2479	6.0566	10.8635	5.8975	8.0189	6.6344	7.6986	6.9665	8.3364	8.4341	7.1388	8.7746	5.9882	7.5136	6.6772	9.517
PF3D7_0106700.mrna1_1	PF3D7_0106700.mrna1_1;211	211	7.6853	6.8829	5.3031	8.1979	3.8369	7.2456	6.848	6.8549	6.0332	7.4468	4.9777	7.973	7.3785	4.9869	6.9661	6.1763	7.664	3.3147	5.1338	6.3007	6.3944	6.7785	5.4326	7.7305	6.6864	6.9029	8.3706	5.5762	6.4481	6.4772	7.7601	3.6848	7.8469	6.9709	6.9126	8.7347	6.2475	5.6659	5.0557	5.1671	4.2824	6.1695	6.3526	6.7922	7.0434	10.7094	5.6645	6.1167	6.068	8.9173	5.5856	7.3971	4.4751	6.8268	7.0351	10.8652	5.9117	7.3975	7.0189	5.6522	6.4949	8.3501	8.7521	6.7491	6.5664	5.5662	7.0994	5.8176	8.6265	6.155	10.4127	5.9803	7.5496	7.8239	7.4482	5.0281	8.2789	8.4016	6.5038	7.0354	5.0657	7.0725	5.6753	9.2742
PF3D7_0106700.mrna1_1	PF3D7_0106700.mrna1_1;212	212	7.9148	6.9737	5.3198	8.1905	5.9105	6.8525	6.0847	7.2225	5.1827	7.8615	7.1167	7.0314	7.9042	6.3794	6.6308	6.4131	7.5421	5.4433	4.033	6.0559	6.3726	6.9814	6.332	7.7615	6.1969	6.1914	7.0531	5.2346	6.9191	6.3593	7.9277	6.2022	7.3879	6.044	5.877	6.9585	6.5692	6.4239	6.057	5.9919	4.5874	4.8929	7.142	6.1117	7.4329	10.0684	6.5624	5.7861	5.3954	8.5689	6.4353	7.6776	5.093	7.5524	6.5832	10.9279	6.2487	7.2994	8.0862	5.9639	5.8674	8.2326	10.0991	5.9563	7.9199	5.8089	7.8487	9.5604	8.1233	6.4537	10.3436	6.0732	8.6343	8.1983	7.6778	6.1432	8.2388	9.4078	6.2036	8.0949	6.0879	9.1376	10.2348	9.8324
PF3D7_0106700.mrna1_1	PF3D7_0106700.mrna1_1;213	213	6.714	6.3067	4.7263	7.6371	4.8953	6.1142	6.0821	6.2001	4.6724	6.3332	7.0042	5.7882	6.6816	4.4283	5.4976	6.0807	5.8987	5.6579	4.8575	6.2898	7.0167	5.7087	5.8958	6.5364	5.7409	4.5248	6.7403	6.5127	6.2596	7.0902	6.2694	6.4538	6.7778	5.3288	5.6465	5.142	6.065	5.9519	5.9637	6.6652	4.7131	6.7182	6.6447	6.0047	6.1855	7.9261	5.8667	5.7908	5.6502	7.1937	5.814	7.0332	5.5301	6.5261	5.5753	6.7654	6.6552	6.3776	6.0687	5.7334	6.4694	7.5443	6.135	6.2561	6.7271	5.3388	5.5075	5.6642	7.8702	6.0261	6.8769	5.5981	6.3154	6.205	5.3245	6.0985	7.4603	6.4997	6.5345	6.6292	5.3082	5.9162	5.8679	8.3564
PF3D7_0106700.mrna1_1	PF3D7_0106700.mrna1_1;214	214	6.0376	5.1289	5.8701	5.6834	4.591	5.3416	5.889	5.3847	5.5148	6.4184	6.5552	5.6079	6.0334	2.5311	5.1428	5.738	6.1491	3.6588	5.2445	6.0485	5.375	4.8089	5.9512	6.272	5.2876	5.2215	4.5981	5.2323	6.5629	5.942	6.1667	5.7663	6.1727	5.3861	5.4074	4.5692	4.3212	5.6814	6.1703	5.4851	4.4854	6.0253	6.5211	4.347	6.0126	6.1835	6.0896	5.3896	4.3219	4.9699	6.09	6.9913	5.6571	6.1607	6.0418	6.0164	5.3187	6.3074	5.6625	5.9385	5.813	6.0792	6.6418	6.0387	5.7581	6.1041	5.0892	5.9955	7.0742	5.4767	6.5334	5.5871	7.2218	5.6244	6.4017	5.9715	6.8542	5.545	6.636	7.2413	4.2288	5.6253	5.1623	6.9146
PF3D7_0106700.mrna1_1	PF3D7_0106700.mrna1_1;215	215	5.6112	5.7203	5.5248	5.4046	4.1811	5.7623	5.3172	5.1902	4.6017	6.4764	4.3882	5.2415	5.3114	4.9388	5.0067	4.7682	5.1981	4.9307	4.0687	5.942	4.4249	4.742	4.4456	4.8649	4.3277	4.8089	4.546	5.647	5.8755	6.3246	5.4529	3.0618	5.0548	5.6267	3.8135	2.6088	4.8329	5.7981	5.4761	5.1371	5.8634	4.0286	5.5373	4.2157	4.627	6.1299	5.8955	5.7225	4.5198	5.5573	5.6539	5.7404	3.3618	6.228	5.5916	5.0858	4.3349	5.5527	6.0056	5.4489	5.9674	5.9366	4.9919	5.7027	4.0268	5.7167	3.3743	5.6887	6.5312	4.61	6.393	5.2832	5.3027	5.3611	3.9681	5.3999	5.9791	5.3409	6.0323	5.6699	5.5996	4.0277	4.991	6.8442
PF3D7_0106700.mrna1_1	PF3D7_0106700.mrna1_1;216	216	5.7312	5.1795	4.4456	4.5059	4.0892	5.0081	4.673	2.8972	3.1243	6.29	5.6485	2.373	5.7729	3.6915	4.7247	4.7458	5.2257	4.0626	4.7371	5.9404	4.749	5.4656	5.0561	5.2795	5.0755	4.2055	5.3406	4.9388	6.1504	5.3816	4.3291	3.796	5.0807	4.6611	4.4555	4.6282	4.5999	5.275	4.8135	5.0387	5.0772	4.5192	4.7065	3.6747	4.5928	6.78	4.8012	5.1214	4.3519	5.0108	4.5515	5.3237	3.855	5.6921	5.4472	6.4519	4.8465	5.7347	5.2728	3.0772	4.5317	6.3712	5.3122	5.1591	4.6206	5.1574	4.4983	5.5232	5.2161	5.0157	6.3416	4.8555	5.9498	5.4101	5.6576	5.7159	6.4782	5.2976	5.7853	5.2943	5.1831	5.0687	5.2434	6.1081
PF3D7_0106700.mrna1_1	PF3D7_0106700.mrna1_1;217	217	5.4851	5.5567	5.8704	4.9241	4.5916	4.7203	4.2987	5.1647	3.7344	5.6482	5.5018	5.1148	4.8689	4.1268	4.8314	5.2475	5.0295	3.3462	4.4835	5.432	5.2675	2.905	5.025	3.3161	4.7388	4.6264	4.7745	4.4989	5.9119	5.4998	5.4276	2.9579	5.1285	4.848	2.9373	4.6724	5.2847	5.3981	4.9193	5.1538	4.1835	5.6279	5.151	4.3861	4.073	5.6687	5.2638	5.7082	3.9946	4.7027	5.233	4.9208	3.3757	5.3176	4.855	5.8094	4.408	5.3067	5.854	5.2118	5.7962	5.4446	5.6047	4.9054	4.0356	5.0618	5.1703	4.7639	5.4627	4.4912	4.6305	4.7344	5.0435	5.4864	5.4104	4.9732	6.4398	5.029	5.302	4.8763	4.6977	3.9269	5.029	6.7654
PF3D7_0106700.mrna1_1	PF3D7_0106700.mrna1_1;218	218	5.5856	5.8929	4.4653	5.5398	4.0892	5.0934	4.8885	4.6921	4.0321	5.2795	5.7051	4.1449	5.1391	2.3505	5.0896	5.1574	4.3111	4.4796	4.2342	4.4575	4.9425	3.9837	4.6876	5.1763	5.2645	2.9222	4.0575	4.5595	5.2705	5.3516	5.5348	2.8012	4.5342	3.8115	4.4363	4.2547	4.3916	3.4931	5.55	4.8963	4.5789	4.0081	5.5638	3.5361	4.3827	6.6954	4.0925	5.0365	5.1759	4.0197	4.6843	6.0505	3.6622	4.5129	5.0866	7.1402	4.5856	5.3709	4.4627	4.8232	4.3477	6.0219	7.2046	4.3957	3.6938	4.6177	3.2943	8.5486	4.5987	3.6369	6.1729	4.9923	3.841	3.4919	5.3743	4.7698	5.8753	4.8293	5.8912	4.0866	3.5874	4.4189	8.9572	4.8982
PF3D7_0106700.mrna1_1	PF3D7_0106700.mrna1_1;219	219	5.76	5.3323	4.5286	4.7793	3.7866	4.5478	4.7312	5.155	4.4175	5.6871	5.0509	4.4094	5.2133	1.6599	4.935	4.9369	4.0968	3.6781	4.6194	4.0063	4.749	3.9458	4.8565	4.1293	5.6441	4.3448	3.2824	5.1522	6.0732	5.6602	4.306	4.2426	4.6741	5.1449	5.3526	4.269	4.5638	3.9955	5.8672	2.4906	6.6038	3.4343	5.213	4.7798	3.3716	4.4074	5.51	5.073	3.4712	4.431	5.2847	4.6633	4.0117	4.4263	5.0527	3.6017	4.7197	4.9355	5.9011	5.0072	4.281	5.2994	5.3298	4.5957	4.9236	5.4249	4.6035	5.0343	5.1069	5.1106	4.0117	5.487	5.8107	4.4195	4.2832	4.9317	6.5067	4.9326	6.685	5.0246	5.0644	4.0566	5.4128	5.9453
PF3D7_0106700.mrna1_1	PF3D7_0106700.mrna1_1;220	220	5.898	4.8099	5.1667	5.8659	5.0635	4.1177	4.6433	4.5135	5.0921	5.7082	4.8283	4.1731	5.384	6.2149	5.2479	6.2089	5.7466	2.6508	4.3681	5.2422	5.599	4.4653	5.2917	4.5254	5.2824	4.9112	4.359	2.6064	5.0717	5.3082	5.6556	4.0241	4.9864	4.9236	5.7682	3.6473	4.9928	5.6212	4.8664	5.0622	4.2464	4.8334	4.9307	4.1993	5.3212	4.4087	4.4303	4.8222	3.9955	4.0081	4.9625	5.1522	4.5632	5.2196	5.2713	3.319	4.9093	5.1272	5.5361	4.7511	5.3388	5.0148	4.3903	5.0063	4.1052	5.2702	4.4202	4.3512	5.8525	3.6904	3.319	5.4436	5.9013	5.0609	6.3966	6.1075	5.9754	4.8909	5.3968	5.0807	4.9411	3.2219	4.9364	5.4046
PF3D7_0106700.mrna1_1	PF3D7_0106700.mrna1_1;221	221	5.327	4.9364	5.1538	5.3954	3.4931	5.0913	5.3813	3.2188	1.9891	5.2869	4.7913	4.5723	5.3968	2.5311	2.1375	5.2083	4.5021	2.5484	4.796	5.9307	5.9766	4.814	3.4944	4.466	5.7549	4.0027	4.7666	4.3484	6.3896	6.1315	5.9392	3.2943	5.0303	4.6118	4.9973	5.318	4.2227	4.8977	4.669	4.2418	3.4594	12.6422	5.0951	4.3413	5.2596	5.4532	4.7175	4.8063	4.845	5.1635	4.6932	5.2574	3.7071	5.5868	4.3477	4.111	4.0832	5.0704	6.0431	4.8535	5.2126	7.1164	4.8058	4.5292	3.4944	5.1518	4.9174	3.6871	6.554	4.9686	4.025	5.8452	2.4828	4.9122	5.6203	5.691	6.3797	5.2153	5.8955	5.135	4.7975	3.0738	4.9777	6.6719
PF3D7_0106700.mrna1_1	PF3D7_0106700.mrna1_1;222	222	6.5179	5.2172	4.6053	5.3961	4.0772	5.1206	4.5832	4.1851	5.5056	5.7827	6.2122	2.3896	5.3125	2.433	4.0188	5.1297	5.1631	4.7323	3.342	5.2791	5.4748	5.0561	6.0742	4.3533	5.0925	3.1375	5.4967	5.4828	5.5886	5.9761	6.5217	0.7655	4.5892	4.8369	5.2234	3.7623	3.8934	3.5741	5.323	4.8689	4.1506	4.4744	4.9288	3.6633	4.2832	2.7655	5.295	4.5662	1.4114	5.55	4.9519	5.306	5.7347	4.6696	5.488	4.5398	3.9791	5.6387	5.0802	5.1886	5.3187	5.4326	4.5141	4.5981	5.2137	5.729	3.9477	5.4718	8.2586	4.8885	4.1906	5.1771	3.5348	4.7903	5.6421	4.98	7.07	6.0016	5.5922	5.7743	5.3561	4.0678	6.0233	8.5052
PF3D7_0106700.mrna1_1	PF3D7_0106700.mrna1_1;223	223	5.342	5.4029	4.3568	4.8714	5.1014	5.0018	4.5564	2.3646	4.6118	4.5975	3.7442	5.5859	4.1465	3.3363	4.9547	5.7331	4.5046	1.6554	4.6645	4.3341	5.0781	4.7398	4.4841	4.3764	5.2664	3.9059	3.6415	4.5046	5.0272	5.3331	5.1795	2.7845	5.2261	4.4976	4.8227	4.1747	2.9727	4.8339	4.845	4.2296	3.3219	3.7949	4.2008	2.7137	3.9937	4.8263	4.8268	4.7793	4.251	4.5832	4.9198	3.3118	5.2388	5.9789	4.5367	3.7918	4.9411	6.1077	4.915	4.275	4.8934	5.6097	4.9635	4.5613	5.0295	5.3933	5.6508	5.2388	5.0272	4.204	2.943	5.2906	4.6753	2.8115	5.2765	5.392	6.3517	5.1202	6.0097	5.3349	5.3761	3.7835	6.2192	6.308
PF3D7_0106700.mrna1_1	PF3D7_0106700.mrna1_1;224	224	6.0045	4.943	5.4286	5.1997	2.7093	4.7501	5.9542	3.9495	3.7634	6.0672	4.4738	2.9411	4.9855	3.0652	5.1562	5.2498	5.3262	5.6328	4.6554	6.6346	4.862	5.3757	4.8074	4.8807	5.4289	4.0781	5.3165	5.6656	6.4512	6.4575	5.4976	1.9709	6.7329	3.7398	4.5103	5.3212	4.7602	5.0461	3.8074	4.9083	3.479	5.7236	4.9625	4.9764	4.8812	5.1326	5.8465	4.1683	4.8968	4.4429	5.0993	5.7793	4.5416	4.9841	4.797	4.1859	5.2122	5.2506	5.1679	4.5613	4.8232	5.4403	5.0374	5.6687	4.4141	5.2517	5.4819	5.6499	5.8753	4.594	3.8156	5.2713	5.1969	5.7353	4.3313	4.696	6.7171	5.5351	5.4617000000000004	6.2798	4.8505	4.4555	6.239	7.3096
PF3D7_0106700.mrna1_1	PF3D7_0106700.mrna1_1;225	225	4.926	5.4039	4.4568	4.785	1.251	4.2403	4.7344	4.6479	3.7214	4.1497	2.3161	2.8797	4.4906	1.546	3.4581	5.1791	4.7506	4.3868	4.263	4.0072	4.5625	2.1144	4.6235	4.1408	5.0824	2.7677	4.5583	4.8972	3.9882	5.3395	4.774	3.8094	4.4449	4.991	4.8043	4.1554	2.9165	3.5619	4.6831	4.5166	2.742	4.813	4.1432	4.6229	6.0892	3.2898	3.6927	4.669	3.9069	5.2675	4.6696	4.8644	2.9598	4.6082	5.0184	4.126	4.7339	4.9392	4.0259	3.6392	4.1152	4.9882	5.2415	5.0303	4.0755	5.1635	3.6253	4.6582	4.281	3.969	3.9809	4.7729	3.8738	3.8012	5.009	4.0815	5.7869	4.3695	4.8309	4.1961	4.6582	3.8379	4.846	2.991
PF3D7_0106700.mrna1_1	PF3D7_0106700.mrna1_1;226	226	5.8243	5.6767	4.0695	4.7148	3.3477	4.2334	4.9699	3.3434	4.4529	5.4522	4.054	4.4976	4.2149	3.6288	3.0514	4.9653	4.8288	2.1985	4.5491	5.2254	5.7782	3.2311	2.9672	5.2664	5.1114	4.04	2.6554	4.5546	4.2608	5.8934	5.0264	2.8972	3.943	4.8001	3.8904	4.6182	4.5934	4.5046	5.0657	4.306	4.5404	2.2327	4.1961	2.8094	5.285	3.6439	5.2876	4.8237	4.3434	1.4222	5.2487	4.8099	4.2847	5.0184	4.4182	5.3903	4.4356	4.2016	5.3082	4.6798	3.8904	4.6153	5.0802	5.3868	4.8395	5.5564	4.717	4.706	5.5475	4.7655	3.5534	5.1871	4.0652	5.076	5.7244	5.1518	5.859	5.3995	5.9812	4.281	4.1235	5.2498	5.0657	5.2005
PF3D7_0106700.mrna1_1	PF3D7_0106700.mrna1_1;227	227	5.537	4.5789	4.6235	5.5625	2.189	4.0126	5.739	4.7442	3.3618	5.5491	3.266	3.6135	4.5267	3.0942	4.3561	5.2765	4.8425	2.4515	4.7623	4.3827	4.8639	4.9537	2.384	4.0566	4.934	4.5361	5.2839	3.849	5.9959	5.8347	6.3491	1.5311	4.4995	5.2437	4.2913	3.2943	4.3089	2.488	4.5317	3.3799	4.375	5.0233	4.3349	4.5589	5.1886	4.6988	3.9279	4.4162	3.1922	5.0444	3.9764	4.3813	1.9146	5.463	5.126	4.6415	4.749	4.6456	6.3486	5.4542	3.9919	6.3056	5.1878	4.7708	5.7905	5.701	4.3154	4.5317	4.0233	4.3001	4.5398	5.6294	3.7225	4.9208	4.3771	3.7004	5.9791	4.5838	4.8919	6.5677	4.2705	4.4848	5.2642	4.2296
PF3D7_0106700.mrna1_1	PF3D7_0106700.mrna1_1;228	228	5.1477	4.4614	5.0009	5.2227	3.9662	4.5014	4.8802	6.0775	1.6323	5.7439	3.7782	3.9846	4.9208	0	4.9887	4.2008	5.3313	4.4944	2.4222	6.5048	5.7452	5.5573	4.272	4.3792	4.8629	4.218	4.9681	3.9955	6.6913	8.5083	5.4459	0.7312	2.9598	5.5762	4.3653	4.7671	4.5583	3.9098	4.4148	3.8728	3.1359	4.5999	5.5981	4.9941	5.2924	4.8349	4.6814	4.2623	2.8339	5.6781	3.384	5.1546	4.0832	6.8808	4.6668	3.5934	4.7164	5.4413	5.8148	6.4793	5.3132	5.8027	4.591	4.2772	6.7874	5.1715	5.1272	10.9886	3.4919	3.4423	1.5311	4.9959	4.3695	5.087	6.4263	5.4101	7.437	4.8792	4.4699	7.0157	4.634	3.1747	11.241	4.5122
PF3D7_0106700.mrna1_1	PF3D7_0106700.mrna1_1;229	229	4.7479	5.31	4.1619	4.6259	2.669	5.6433	5.4848	5.7519	3.3923	4.3219	4.3248	3.7126	3.9021	4.6194	4.3212	4.4269	5.1743	1.7908	4.238	4.6485	5.5264	5.6053	4.8354	2.9598	4.1922	5.1469	5.6191	4.963	5.2215	6.2655	6.9249	0	4.0704	2.8156	4.8324	4.5229	4.5898	5.3933	4.0626	4.8099	5.5635	4.3526	5.2724	3.0286	4.251	2.3505	4.7708	4.6982	3.26	7.6792	4.6141	4.9406	4.2087	4.1699	4.8654	4.696	4.359	5.3001	5.7929	11.2516	4.2141	5.796	4.4757	5.189	3.6859	5.1391	5.191	5.133	3.2854	4.3716	3.2001	3.4529	5.1787	5.5011	11.3111	5.2199	7.4638	4.1194	5.5487	6.4756	5.0691	5.1631	5.9841	3.9551
PF3D7_0106700.mrna1_1	PF3D7_0106700.mrna1_1;230	230	6.3286	4.7793	4.8319	5.5948	2.5033	4.5447	6.4676	6.9699	4.2118	6.0268	3.4995	3.7782	5.0396	3.3349	4.0807	4.9293	6.6908	5.0317	3.1144	4.8625	5.712	7.1997	4.5236	3.4141	5.6126	4.9551	6.28	4.842	4.2079	7.5099	7.5817	4.2464	4.5242000000000004	4.7131	2.9222	4.7793	4.1052	4.7772	4.4796	4.0951	4.3477	4.4074	5.8826	3.342	4.8718	3.848	5.1703	3.6229	4.5192	4.8679	4.3103	5.5859	3.0018	5.8829	5.55	3.5644	4.0934	6.1528	5.8063	8.3729	5.2196	5.738	6.709	4.193	5.5711	4.9373	4.1408	8.4625	5.1977	4.017	5.067	4.9919	5.5847	6.1489	7.482	5.3625	7.9149	6.2744	5.3865	6.1572	5.3516	4.3554	7.9123	6.0108
PF3D7_0106700.mrna1_1	PF3D7_0106700.mrna1_1;231	231	6.1995	4.4303	4.4601	5.6594	4.5692	5.281	4.2645	6.8861	2.3533	4.8919	3.3176	3.497	5.3565	3.2645	4.3992000000000004	4.7371	6.8326	5.3635	2.6392	4.9326	6.5368	8.5395	5.7112	5.0179	5.375	1.8836	5.5607	4.3045	5.3212	6.8326	8.5301	5.5913	6.5081	5.7527	4.3646	4.6381	4.3597	5.9793	5.6531	3.2016	2.2928	3.5148	6.4491	4.6415	5.3078	3.6576	6.6237	4.8104	5.9825	4.7175	4.9873	6.3246	3.251	6.6727	2.433	3.6496	4.4588	6.1048	5.2623	7.0334	4.8817	6.3031	5.0374	4.4121	6.3136	5.2513	3.2464	8.3951	8.7757	5.1001	3.8953	5.017	5.8354	4.4128	6.273	5.9669	7.1819	4.7745	5.998	6.1127	5.2731	2.0496	7.6678	9.3613
PF3D7_0106700.mrna1_1	PF3D7_0106700.mrna1_1;232	232	5.6247	5.4476	4.9959	5.394	4.3248	7.3474	5.3565	5.522	2.4751	6.2418	5.1363	3.6668	4.3716	3.3363	7.2149	4.8329	5.8858	5.5677	5.3544	4.8037	6.0603	7.3502	4.925	4.9054	5.2307	2.5777	2.4303	4.5771	4.3277	6.0144	8.174	4.3764	4.5091	5.1169	4.439	4.7766	3.9681	5.7869	4.6082	4.7027	4.126	4.7522	5.5619	3.7388	4.4673	2.6531	5.2044	4.7071	1.8639	3.3306	4.9676	5.2784	3.5373	4.9011	4.511	2.5336	5.2141	4.9098	5.1946	5.3981	4.3882	5.0592	5.3705	4.7645	5.1993	5.0201	4.4456	7.2727	5.2479	5.3352	4.991	4.1651	5.4074	5.1687	5.4469	4.7334	6.7832	5.2806	5.4532	4.4995	4.7991	4.2048	6.6162	6.7347
PF3D7_0106700.mrna1_1	PF3D7_0106700.mrna1_1;233	233	4.9359	5.591	4.7377	4.7996	2.696	4.8171	4.9222	2.9635	0.7225	2.9579	4.9307	3.7004	4.4469	2.1077	4.7819	5.1562	5.8207	3.842	3.1969	4.1043	4.6473	4.2001	4.706	4	4.497	3.8084	3.7623	3.7835	4.009	5.5211	6.672	3.7409	3.861	4.251	4.8435	0.7049	4.3709	5.7074	5.4289	5.4459	3.1922	3.6645	5.6168	3.4316	3.126	3.3118	5.384	4.4627	3.2479	2.067	5.0369	3.3827	0.5361	5.0613	4.785	3.4621	5.1367	4.5336	5.4087	5.6261	4.3434	5.2246	3.6792	3.8639	3.1938	4.4614	4.1457	5.2612	5.4135	2.5084	3.9791	4.6837	3.6882	3.926	5.0444	4.9579	6.5433	4.2563	4.645	4.1835	3.9754	3.8972	4.8475	6.5587
PF3D7_0106700.mrna1_1	PF3D7_0106700.mrna1_1;234	234	5.2839	5.0067	4.3847	4.0027	2.5874	4.7038	5.7396	2.3674	1.9891	5.4276	3.9495	3.9203	5.6896	2.6299	5.3423	5.1069	4.8415	3.9467	4.5838	4.0356	5.0492	5.6907	4.0391	5.4029	5.0444	4.4012	4.4509	4.464	4.4128	6.2715	6.7798	3.1077	4.033	4.9317	3.5223	3.6508	4.1675	4.3298	4.4162	4.3363	4.408	5.0152	5.3201	3.5135	3.8186	3.6622	6.11	8.1533	4.995	3.009	4.441	4.6427	3.189	3.9607	5.2172	5.4718	5.342	5.463	4.6223	5.2563	5.3291	5.5345	4.9533	5.3844	5.4472	4.9584	3.5361	5.3964	4.8068	4.079	4.2449	4.2196	3.0426	4.4764	5.4463	5.0054	5.8058	4.3944	5.8364	4.5826	3.4854	1.585	3.853	3.4502
PF3D7_0106700.mrna1_1	PF3D7_0106700.mrna1_1;235	235	5.5478	4.6444	5.2854	4.6605	3.9165	5.0849	5.0374	2.0286	0	5.2288	4.8022	4.7645	4.4276	5.7115	4.9991	4.5807	5.4266	3.6392	3.6392	5.4571	5.7751	4.3505	3.9955	5.4906	4.5166	4.669	4.5392	4.4263	4.6843	4.189	6.4645	2.568	3.7004	5.6462	5.1077	1.6041	2.7203	4.7533	4.1052	4.2172	6.478	4.1318	4.5521	3.4841	4.9298	3.5236	5.4306	5.3688	4.3526	3.7803	3.5862	5.0815	3.257	5.5717	4.5084	3.2265	3.6124	5.3085	5.1285	4.189	5.6118	5.1497	3.9782	4.4777	3.3923	5.0121	4.6375	4.7934	5.2426	1.8953	2.5509	5.2765	5.1043	4.0566	4.9841	3.991	6.0246	5.1252	5.3961	4.4535	3.3477	3.4489	4.9602	3.1424
PF3D7_0106700.mrna1_1	PF3D7_0106700.mrna1_1;236	236	5.4761	4.8782	5.6109	4.0215	3.8063	4.8841	5.6676	4.3132	4.3284	5.3743	4.4121	3.3799	5.5558	2.7203	3.1276	5.2769	4.9208	4.9864	4.6809	5.0444	5.0661	5.7197	4.8704	4.9103	5.3723	5.5122	4.5632	4.858	4.6519	4.9891	6.049	4.3964	4.9326	6.0257	5.632	4.8465	4.3226	6.0244	5.0858	3.516	2.1309	4.0661	4.1763	5.4466	5.3494	3.6462	5.0828	5.5835	4.3205	3.9588	5.3341	4.85	2.2203	5.3241	4.6554	4.6311	4.969	5.0094	3.8329	4.1659	4.0161	4.8639	6.4184	5.2445	4.408	5.2705	4.9236	4.433	4.1875	4.9882	1.3674	5.4666	3.7409	4.5135	5.3802	5.5942	5.839	6.3266	5.3861	2.9745	5.6488	3.6769	4.4403	5.5497
PF3D7_0106700.mrna1_1	PF3D7_0106700.mrna1_1;237	237	5.6699	4.8344	5.2494	4.3009	4.1449	4.0461	4.6404	3.9662	4.079	5.6088	5.1969	4.135	4.9584	4.2426	4.1342	4.1144	4.4168	2.4906	4.889	4.2861	4.266	3.4983	5.0479	5.2615	3.7824	3.8953	4.2396	4.2265	5.4857	4.254	5.1526	2.6041	4.1194	5.3642	4.845	4.4101	4.9463	3.6622	6.43	4.2935	5.009	4.393	5.3413	2.568	4.1731	3.9345	4.6064	4.8743	7.2849	2.6982	4.0435	4.7808	2.6323	4.8802	5.0009	3.5497	4.2157	5.4067	4.9873	5.0875	3.8156	4.9556	5.4373	4.4209	4.4751	5.2795	4.3896	4.4276	3.9891	4.9695	2.9373	4.7671	6.1663	4.1969	4.5192	4.7981	6.0341	4.4712	4.4323	4.4614	4.7719	3.8728	5.2566	3.1922
PF3D7_0106700.mrna1_1	PF3D7_0106700.mrna1_1;238	238	5.9293	6.1131	3.9644	4.849	9.1996	4.6656	5.2931	2.5753	8.9701	5.0085	4.0721	4.4588	3.7751	9.2735	5.0108	4.7692	4.1001	4.3992000000000004	4.5348	5.0268	4.6859	4.3125	3.8104	4.1779	5.7469	5.5506	3.2898	4.9016	3.8659	4.7159	5.3516	2.5534	2.7355	6.1534	5.6719	2.4087	4.7554	3.9317	4.6594	4.5361	4.126	3.9241	5.2525	4.7939	4.857	3.7148	5.2426	4.5179	4.4502	4.3813	5.2399	5.1014	3.6462	4.5856	3.796	4.5777	4.1465	4.5298	4.847	3.6076	4.2502	4.8689	5.911	4.9155	4.6106	4.7393	4.645	5.4883	5.3712	5.4728	3.5361	4.8151	3.1587	5.3854	3.4647	5.2418	6.2566	6.1691	5.3951	4.7866	4.5886	0.903	5.0887	5.1847
PF3D7_0106700.mrna1_1	PF3D7_0106700.mrna1_1;239	239	5.8148	4.7263	5.7845	4.3646	1.7137	5.5577	4.5373	3.8156	2.189	5.7493	5.5668	4.7355	5.327	2.1795	5.4832	4.4529	4.5154	4.5014	4.4614	4.5311	4.7782	4.4581	4.9453	5.257	5.7361	5.1739	1.7485	4.4634	5.017	4.6029	5.8943	2.5558	2.7225	5.9397	4.9212	2.852	3.4316	4.7991	5.3306	3.9212	4.6966	2.9727	5.3331	4.1795	5.373	5.2608	4.4581	4.2593	4.6713	3.7463	3.7159	5.5558	2.9523	4.3406	4.5777	4.2102	3.7344	5.9011	5.8412	3.8943	4.8777	5.6053	4.8435	5.093	5.9995	3.926	4.5059	6.0215	4.2713	5.0887	3.5173	5.087	3.278	6.0708	4.1867	5.3216	6.2999	4.2876	5.7134	4.3992000000000004	5.4783	3.862	5.9107	5.0721
PF3D7_0106700.mrna1_1	PF3D7_0106700.mrna1_1;240	240	5.7913	6.0828	6.2547	4.6264	4.1961	5.9542	4.3882	3.9514	3.7835	5.0639	4.2847	4.6685	4.5723	0	6.8514	4.4912	4.266	3.3813	3.0514	3.5546	6.6134	4.1473	4.359	4.5484	6.2897	7.1944	4.0968	4.1635	5.2687	5.6247	4.5577	3.3434	3.842	7.3113	6.3882	3.8074	4.7257	4.5014	5.6456	5.288	4.3198	4.5484	6.0466	4.3868	4.0488	4.8846	4.2396	5.5509	3.4476	5.5847	4.9542	5.3074	4.7533	4.85	4.4822	3.6159	4.7581	5.465	5.6259	3.6611	5.0201	6.0575	2.3896	4.1859	4.6456	6.1173	4.3847	5.9591	3.5862	4.7015	4.2079	4.2502	3.5981	5.0879	4.4107	4.9579	6.4273	4.0435	4.8273	3.8032	4.6159	4.5814	5.8184	2.969
PF3D7_0106700.mrna1_1	PF3D7_0106700.mrna1_1;241	241	6.0551	6.156	7.1624	3.8728	1.5705	7.5808	4.6276	4.5317	3.106	6.4666	5.2384	6.5373	4.8909	4.796	8.3539	5.0725	5.4333	4.1635	4.7692	5.4841	7.019	4.811	6.3789	5.4925	7.9051	8.1476	3.2063	5.4036	6.7038	6.3554	6.6906	4.8914	5.2257	8.5911	7.4871	2.8032	5.8943	4.3277	5.6753	5.0264	3.9662	3.5838	6.6477	5.9331	5.0281	3.5632	5.0009	4.7148	4.7903	7.5595	5.5747	8.0353	2.3785	4.541	4.5122	4.1795	3.7793	5.2215	5.554	4.4343	5.2483	6.0385	4.61	5.0566	4.0259	5.9711	4.4899	7.7249	5.8334	5.0027	4.5814	4.9322	4.8841	5.0094	5.4074	4.6247	6.9362	4.4209	5.1767	5.128	5.6147	4.6218	7.6878	4.9768
PF3D7_0106700.mrna1_1	PF3D7_0106700.mrna1_1;242	242	6.1071	5.5662	6.7171	4.8909	3.511	8.7291	4.6741	4.8694	4.1144	6.0749	2.3448	5.1064	4.6915	4.1946	8.3968	5.0883	4.1514	5.9789	5.1436	6.1693	7.6665	5.5534	5.0704	6.3854	6.9383	7.584	3.8659	6.7455	5.8174	6.4995	6.8045	4.9472	6.6845	7.4948	6.7069	5.6314	6.5665	4.4429	5.645	3.1651	5.4124	3.8022	6.325	5.2547	2.6848	5.1922	5.5385	3.9288	4.1268	6.98	3.8349	6.3284	5.4482	4.3038	3.8053	5.6229	4.6112	6.6795	5.0755	4.9681	4.2403	6.348	5.7597	5.3349	5.0657	6.359	5.101	7.2348	5.3726	4.7257	4.7908	5.487	7.9155	5.0453	4.4822	3.8924	7.8476	5.5239	6.6768	4.5916	6.1898	4.5577	6.8631	4.4861
PF3D7_0106700.mrna1_1	PF3D7_0106700.mrna1_1;243	243	6.1837	5.8634	6.2606	5.2555	3.849	7.7286	4.8012	5.327	3.0409	5.7993	2.2388	4.5033	5.5447	3.0652	7.754	4.7398	4.1843	3.7845	4.9212	4.8288	5.0518	5.8395	5.441	5.1173	6.4591	5.3885	3.4423	6.3493	4.6421	3.4019	6.5143	3.6439	5.3462	6.3945	6.3939	2.4673	4.7661	4.7866	4.6971	3.8186	3.7279	2.4168	5.8169	4.9819	5.1318	4.3639	4.7602	4.0841	3.3176	5.6124	4.5279	5.8319	3.3547	5.1346	4.7027	4.756	4.6943	5.4575	5.4624	4.6525	5.3663	6.3154	5.2961	5.7756	3.0976	4.3441	4.6229	7.632	3.9174	4.943	4.9026	4.9155	4.5558	6.1094	4.2675	4.9732	6.6871	4.8807	5.3306	5.4222	5.3723	3.0286	7.31	4.7109
PF3D7_0106700.mrna1_1	PF3D7_0106700.mrna1_1;244	244	5.8209	5.2687	5.144	4.8048	4.0575	8.1162	4.4731	4.5589	5.2946	4.6041	4.3597	4.8654	4.4529	4.6668	7.6623	5.1783	4.7148	4.845	5.4141	4.1432	5.3194	5.8582	5.3089	4.3547	6.5381	5.2118	4.2532	6.3341	4.5699	5.4463	5.7184	5.7525	5.3695	6.691	2.2357	3.1194	6.3952	5.3771	5.4499	3.9222	4.3176	2.84	5.6358	5.4413	4.701	4.8807	4.9179	5.0566	4.5472	5.114	5.266	6.3183	4.2032	7.2651	4.9279	5.0993	4.4202	5.2544	5.2836	4.4963	4.634	6.6444	4.849	5.0807	4.2683	4.7698	3.3161	7.5405	4.3674	5.5351	4.4356	4.6982	6.1908	5.5638	4.8197	5.3656	7.1864	4.497	6.0336	4.7339	4.85	2.9165	6.6033	3.0721
PF3D7_0106700.mrna1_1	PF3D7_0106700.mrna1_1;245	245	7.087	7.0196	6.0942	5.537	3.6508	6.9369	6.2702	7.9886	3.511	7.024	6.5902	6.0702	5.5835	4.0054	7.5043	5.5506	7.5269	6.572	6.2369	5.9141	6.6532	4.8938	6.5983	3.3716	7.9015	3.4931	5.9083	6.6945	6.5569	6.1426	6.6134	6.3096	4.7629	8.2579	5.0794	5.7637	6.5308	5.6792	5.6314	7.2454	5.3882	4.5116	8.1227	6.2428	6.7952	7.547	4.9322	4.682	5.4306	5.1799	5.8605	8.783	6.5636	6.5676	7.3007	7.2889	4.9322	5.7934	5.9086	4.1985	5.2802	7.0848	6.7586	6.1918	5.1538	6.7138	4.6177	7.2014	7.2008	6.9378	6.9939	4.934	5.6952	6.2061	5.2426	5.1811	7.4619	8.2236	7.3512	5.9181	5.5188	4.9773	7.2011	5.9869
PF3D7_0106700.mrna1_1	PF3D7_0106700.mrna1_1;246	246	7.0811	7.2314	5.7029	5.7554	3.6837	6.9059	5.8362	7.5932	5.5217	6.4211	6.4828	7.2739	5.5043	4.5826	7.1158	5.6576	7.2676	6.5152	6.7178	6.1552	6.0204	7.1761	6.8138	4.5348	7.7351	3.6017	5.6476	6.5902	6.328	6.9265	7.4543	7.2368	5.0836	8.4671	4.8278	6.1536	6.9652	4.5103	8.4213	7.0148	5.4512	6.0056	8.0379	6.4396	6.1445	8.5736	5.26	9.2135	5.6551	6.9051	7.3201	7.8316	7.6742	7.6019	6.9493	9.2061	4.3813	6.2205	6.7737	4.5014	5.0875	7.8868	7.6609	7.1852	6.7997	7.1536	5.7374	7.6729	6.8826	6.3614	9.1852	5.7038	5.1346	6.9326	6.035	5.1767	8.384	7.1937	9.3272	7.2784	7.0239	5.7501	7.7743	5.23
PF3D7_0106700.mrna1_1	PF3D7_0106700.mrna1_1;247	247	7.8462	8.9001	7.3833	6.5524	4.9383	8.0997	7.112	9.2531	5.7623	7.582	7.3567	9.9828	6.9864	5.4828	8.209	5.9619	9.1641	8.9953	7.6875	7.6043	8.1507	10.2608	9.0294	5.7162	10.1742	5.7929	7.5621	7.3365	7.7411	8.3486	9.391	9.3192	5.9088	10.3535	5.774	7.3852	8.1574	7.0044	9.5377	9.2954	7.391	6.3138	10.1876	7.9983	7.0725	9.7948	7.5975	11.0866	7.8531	7.2198	8.5942	9.5623	9.984	10.3083	8.8344	10.5105	6.0431	10.5531	8.3021	5.463	6.2502	9.1221	9.2929	9.1058	9.4861	9.0981	6.3719	8.8612	9.1467	9.2184	10.4147	5.3827	11.3654	9.9146	6.3297	5.8243	9.8822	9.8568	9.68	9.9723	9.219	7.2463	8.9475	9.4457
PF3D7_0106700.mrna1_1	PF3D7_0106700.mrna1_1;248	248	7.6083	9.748	8.2201	7.2669	5.3445	7.5158	7.3092	9.2095	6.7405	7.9131	7.2633	10.7884	7.512	4.8273	8.3019	5.4588	9.0619	8.6793	7.5241	7.7079	7.2836	10.4188	9.5597	5.8505	9.9903	6.009	7.15	7.2327	7.7015	8.1776	9.6361	9.7287	5.5125	10.4563	6.1233	7.442	8.06	6.7614	10.1835	9.5788	7.2898	6.5388	10.0357	7.7129	7.252	10.9118	7.8398	10.7991	7.008	7.4212	8.5286	9.4804	9.6931	9.3528	8.9642	10.3312	6.6453	5.4303	9.4512	4.1077	6.5919	9.3844	9.2792	8.4938	9.2762	9.2609	5.7955	8.282	9.2961	8.9736	9.6781	5.3509	7.2627	9.8576	5.7063	6.2563	9.6871	9.001	9.0411	9.4662	10.0671	7.0191	9.2938	9.1848
PF3D7_0106700.mrna1_1	PF3D7_0106700.mrna1_1;249	249	8.4252	10.966	8.7057	8.017	5.634	8.3661	8.6928	10.2092	6.9075	8.7263	9.1859	10.6989	8.6895	5.6554	8.9717	6.0873	10.5914	9.5884	7.6961	8.752	9.1937	10.0824	10.3985	6.1348	10.4291	7.4295	7.9883	7.5978	9.1012	9.0556	10.5033	10.4086	6.7125	10.54	6.1955	8.2046	8.9789	8.4383	10.3788	10.6079	9.0818	5.7639	10.6494	8.3044	7.9784	10.8202	8.7678	10.9719	9.5984	9.065	9.416	10.7924	10.1532	10.1688	10.1807	10.7531	8.4651	7.1878	10.7078	5.9959	6.5429	11.2573	10.0878	9.6105	10.3954	9.879	7.8371	9.6491	9.7425	9.3044	9.3785	7.7226	8.3642	11.5138	7.0739	6.4212	11.2125	10.2073	10.2816	10.6402	9.7589	8.5713	9.9409	8.6455
PF3D7_0106700.mrna1_1	PF3D7_0106700.mrna1_1;250	250	8.2924	10.4225	8.7512	8.0012	6.025	8.0702	8.7661	9.6974	5.8232	8.0508	8.4482	10.7656	8.6463	5.5201	7.8804	6.8985	10.1195	9.3665	7.9526	7.9173	9.1185	9.9745	9.4935	4.9946	10.371	7.5538	7.7922	7.4114	8.452	9.0906	10.3369	9.7763	6.1627	11.2393	6.6339	8.3141	8.3873	8.5614	10.7185	10.3093	8.4072	6.7712	10.4465	8.3996	7.3584	10.7073	8.4079	11.2322	9.5848	8.2503	7.9796	10.6537	10.1898	11.2508	9.6717	9.9456	6.8353	6.7212	9.7023	4.9625	6.1882	9.974	9.9789	8.9819	10.0231	9.0737	7.402	9.5038	9.3762	9.6824	9.7822	5.6261	7.8977	11.1368	5.8058	6.1328	9.9671	10.1717	9.3205	10.3539	9.7722	8.6111	9.7664	9.5067
PF3D7_0106700.mrna1_1	PF3D7_0106700.mrna1_1;251	251	7.8753	10.8568	9.756	9.4091	6.4184	9.1312	8.509	10.1521	7.0925	8.5221	8.0689	11.3775	10.3625	6.9186	8.9351	6.9571	10.6575	10.5	8.0137	8.0955	9.551	11.0452	10.074	5.6302	10.3345	6.6193	7.7282	7.1753	8.4285	9.5697	10.401	10.1118	6.3216	10.6878	6.6112	8.2413	9.2329	8.7109	11.2246	10.8322	9.2164	6.6964	10.7135	8.7998	7.9977	11.3306	8.855	11.8177	10.2414	8.8154	8.4881	10.8603	10.737	10.5433	10.8764	10.7311	7.8162	7.5789	10.4221	4.9805	5.9925	10.798	10.5062	9.5788	10.1665	9.9766	8.1622	10.4358	9.8135	10.5503	10.2518	6.5267	8.9895	11.24	6.6605	5.8716	10.5673	10.6102	9.601	10.5296	10.4286	8.8436	10.6427	10.0007
PF3D7_0106700.mrna1_1	PF3D7_0106700.mrna1_1;252	252	9.761	7.377	5.6221	6.2765	4.9616	5.7835	6.3092	6.9972	4.7777	9.3372	5.9803	8.7434	6.1054	3.7334	5.6764	6.5899	6.5984	6.0629	6.1621	6.5797	6.7929	6.4875	6.9376	7.331	6.9009	4.701	6.2455	5.5154	6.5752	7.6518	7.5216	6.8075	7.7497	6.7485	5.1285	6.7605	5.6693	5.9258	10.1673	3.5789	5.7374	6.5011	5.3334	5.5043	8.4924	9.7084	5.6789	10.6842	3.5558	6.7439	6.7957	6.1745	6.5059	7.6643	8.0583	8.9632	3.5248	7.1524	5.8694	6.3336	5.1276	7.831	6.8655	6.4512	6.4266	7.2669	6.4124	7.1258	6.7695	7.4335	9.0304	5.3212	8.9574	6.4101	6.7971	5.7271	8.8607	7.0953	6.4697	6.8521	6.5151	6.9349	7.6258	7.0266
PF3D7_0106700.mrna1_1	PF3D7_0106700.mrna1_1;253	253	9.1155	9.3354	7.3782	7.0438	6.5006	5.9411	7.0433	7.3076	5.9873	9.0394	5.6302	8.1231	7.0561	5.4647	4.917	7.6564	7.7495	7.6081	6.4959	7.3102	7.9929	7.6457	10.9809	7.4249	7.1734	5.4935	6.4683	6.384	7.5646	8.5532	8.3075	8.8104	7.8142	7.2648	5.8875	5.4857	7.0039	6.1432	10.2385	8.469	6.7017	6.5132	6.7682	5.6229	8.4183	9.6489	5.7216	10.4703	4.7404	8.4466	6.9899	6.3823	6.1815	8.1246	9.6175	9.503	5.1169	8.6039	5.8866	5.319	5.6673	7.8354	10.0572	6.9041	9.0457	7.1554	7.1893	7.3304	7.2781	8.4712	8.7756	5.897	10.3702	5.5534	6.1902	6.2998	9.0604	9.5555	8.2227	8.9354	7.8689	8.0052	8.2797	8.1036
PF3D7_0106700.mrna1_1	PF3D7_0106700.mrna1_1;254	254	8.9443	8.2544	7.039	7.3594	5.2498	6.3107	6.3228	7.3697	5.4512	8.6002	5.9697	7.6634	6.6917	5.6395	5.7355	6.1572	7.3796	7.2553	6.0961	7.0997	8.0679	7.1037	6.8901	8.3396	7.3984	9.5323	6.5759	5.8089	7.0778	8.4439	8.2771	6.559	8.3534	7.5946	8.9306	8.2729	6.4598	5.7057	10.9381	8.0325	5.3366	6.8175	9.8304	5.3733	8.4307	10.0225	5.6358	11.0385	5.8192	7.3769	8.1667	14.2286	7.014	7.776	9.6491	9.8037	5.5945	8.5559	6.2205	5.9803	6.6586	9.8736	7.5835	7.4102	8.682	7.8427	6.8326	8.1475	6.8336	8.3652	9.3549	5.6673	9.5454	7.2243	7.8834	7.2216	9.9209	7.0318	7.7525	8.3946	8.2246	7.6964	8.2775	7.2515
PF3D7_0106700.mrna1_1	PF3D7_0106700.mrna1_1;255	255	8.2574	6.3176	7.4241	5.5916	4.7745	5.3733	6.3131	8.0716	3.5336	8.387	4.845	8.1997	5.7173	4.6421	5.467	5.7315	7.9173	7.5057	4.9941	6.6124	7.8359	6.3602	7.2379	8.6179	6.8259	7.1305	5.8271	5.9119	7.0787	8.0467	7.5542	6.9863	8.5326	6.7104	7.2261	6.1558	6.195	7.3861	10.0537	5.9021	4.8384	6.9593	9.2945	4.7247	8.5385	8.9037	6.6219	10.1728	5.3399	8.5096	7.0804	13.8755	6.7949	8.0073	9.8434	8.9065	5.4499	8.3391	6.1645	6.3656	6.1121	8.39	8.5157	8.6794	7.2698	7.6305	6.3471	8.0794	6.5755	9.1831	8.4535	8.2426	9.7477	6.3445	6.3129	6.3338	8.9175	7.534	8.6717	8.1852	7.9904	7.2119	8.708	6.5753
PF3D7_0106700.mrna1_1	PF3D7_0106700.mrna1_1;256	256	8.0589	6.3478	8.961	6.7857	5.0887	7.2047	6.5639	7.1996	5.3865	8.8855	5.9477	8.6207	6.2472	5.251	6.6103	5.8659	7.5798	6.9588	6.1379	7.1456	8.9441	7.1762	8.8898	8.0214	6.9166	8.2816	7.0725	4.8929	7.551	9.1506	7.456	9.1032	8.3799	7.5608	8.1714	6.5709	5.854	6.7007	10.5056	5.9038	4.8763	7.7414	10.4113	6.0904	8.0418	8.9198	7.6373	10.4209	4.0858	8.0663	7.5134	14.1098	7.6581	7.7602	12.0734	8.6179	5.9234	8.2665	6.7163	6.3341	6.6566	7.9807	9.7543	8.2308	7.3641	8.259	6.7302	8.5251	6.4231	11.6641	8.1409	5.6247	9.1229	6.8135	6.9872	6.5714	8.8608	9.2744	8.4862	7.6136	7.3861	7.7199	8.9916	6.8095
PF3D7_0106700.mrna1_1	PF3D7_0106700.mrna1_1;257	257	7.3363	6.4731	7.9954	6.6582	6.9798	6.5114	6.3418	6.8295	6.8497	7.6434	4.9425	7.4865	6.0079	6.6339	6.4481	5.093	7.6755	6.1657	6.2413	7.2771	7.9784	7.57	6.8966	8.2339	7.153	7.9024	6.0887	5.6719	7.7618	8.3028	9.1196	6.2355	8.0266	7.7208	7.5121	5.7803	5.1711	6.7467	9.94	5.8156	5.3681	8.2201	9.386	6.2752	6.7361	6.2456	6.2559	10.3963	5.3981	8.4447	7.5445	13.8909	8.7949	7.7967	8.8243	4.8831	5.5913	8.7214	7.2934	6.8274	7.4616	7.8817	7.113	7.1436	7.1322	8.1525	6.9304	8.609	7.1843	7.8686	5.5037	5.0794	8.3816	7.425	6.816	6.6405	9.1154	6.7192	7.6386	7.555	8.4264	7.4098	8.3413	6.6769
PF3D7_0106700.mrna1_1	PF3D7_0106700.mrna1_1;258	258	8.1786	7.4635	8.0625	7.9527	6.0215	7.3475	7.37	8.4143	6.7927	8.7068	6.3236	8.907	6.9333	6.5171	7.04	5.6977	8.7428	7.5906	5.4938	7.29	8.716	8.6994	6.6094	6.5977	6.5947	6.0883	5.1198	5.7353	7.9824	8.9247	9.5101	5.1855	6.7416	7.0785	4.6415	6.5041	5.6302	7.8336	11.3571	6.9376	7.1886	8.5741	10.437	5.8276	7.5713	6.905	7.6321	11.0886	6.2587	8.6574	7.5001	14.0847	9.3302	8.0223	10.3599	6.1703	6.7797	9.0937	6.4538	4.5814	7.5561	8.0385	7.3729	7.9986	7.719	9.6194	6.106	10.3257	7.5556	9.54	5.7428	7.7936	10.6866	7.5369	5.8797	7.6019	8.6866	6.0674	8.4398	8.8289	9.8971	7.0125	10.6603	7.7361
PF3D7_0106700.mrna1_1	PF3D7_0106700.mrna1_1;259	259	8.7476	5.9672	7.7643	7.9894	6.2913	8.3203	8.068	9.6076	6.5954	9.1384	6.3399	8.5195	8.0602	6.1387	8.716	5.5494	9.8736	6.7063	5.557	6.6452	8.7299	7.8925	5.98	6.076	6.3363	4.8649	6.0259	5.087	7.1749	8.4678	8.9836	5.4202	6.377	6.6748	4.7876	6.273	5.6871	7.9698	10.6012	6.2227	6.6668	7.8176	10.2122	4.813	7.5832	6.2069	7.1817	10.3831	6.8514	8.5481	7.8958	14.0447	9.9007	7.2481	10.0366	5.4433	6.5059	8.9916	6.9358	4.8861	7.1646	7.8316	7.8704	7.6984	7.3484	10.2018	5.9124	10.2687	6.4756	9.666	6.6569	7.1377	10.3365	8.1661	6.0768	7.9494	8.8635	7.8524	8.585	8.4527	10.3316	6.8915	10.6882	7.2076
PF3D7_0106700.mrna1_1	PF3D7_0106700.mrna1_1;260	260	8.2571	5.6685	5.9184	6.7698	5.1607	8.576	6.4336	7.0893	5.4356	8.2874	5.8058	7.5083	6.0115	5.1022	8.7233	5.1371	7.2475	6.3591	5.3158	6.4837	9.2698	8.2281	6.7622	5.7339	5.7842	4.3554	6.154	4.8817	6.4021	9.1873	8.8889	6.8992000000000004	4.8384	6.8248	5.5298	6.7014	5.7766	6.0505	10.5008	5.5333	9.5697	7.5952	10.1557	6.5056	7.229	7.1228	6.6552	10.0666	4.6628	9.1075	7.6628	13.9528	8.2137	7.3082	10.1847	5.5756	6.2194	9.2879	6.8338	4.5014	7.0796	6.7442	8.6534	8.5858	6.5786	8.1467	6.3849	10.9915	6.8616	9.994	7.2846	6.128	11.1229	7.761	5.8846	7.8358	8.833	7.4441	8.5987	7.7197	7.9638	6.5981	11.3266	6.7369
PF3D7_0106700.mrna1_1	PF3D7_0106700.mrna1_1;261	261	7.6643	5.7719	5.3012	8.0777	5.2596	9.7882	6.7035	7.0616	5.1022	7.3834	5.1595	7.4368	7.7799	5.7015	10.2681	4.9787	6.9521	6.2001	4.7312	5.541	8.7694	7.0243	6.4761	5.373	5.7682	5.2176	9.6514	4.9551	6.0036	8.4954	7.9938	5.9203	5.1375	6.2871	4.4443	9.077	8.0073	6.4849	10.2923	4.0592	7.7694	7.68	10.5312	5.7458	6.2735	5.8184	6.0303	9.9765	1.9146	8.246	7.0376	13.4482	6.9771	6.684	9.4892	5.3151	5.4552	9.6225	6.5006	5.3834	8.5188	7.873	7.9099	7.1533	6.6226	8.826	5.7503	8.4358	6.073	9.299	6.1024	7.0395	9.8215	6.6107	6.2392	8.6411	8.2144	5.7222	7.529	6.8987	9.0429	5.1322	8.7265	7.384
PF3D7_0106700.mrna1_1	PF3D7_0106700.mrna1_1;262	262	6.7585	4.7159	5.5987	11.6172	4.9231	9.6843	5.6576	6.4878	5.0955	7.8761	7.9145	8.251	9.9508	3.669	9.7205	5.6493	6.4289	6.0505	5.6736	7.0471	8.5578	7.388	5.4624	4.3009	5.4333	5.4449	9.6782	4.6798	6.9936	8.364	8.7437	4.7897	4.6124	6.7408	5.1081	9.2074	12.2109	7.0293	7.8888	4.8792	5.1898	7.3384	10.1213	5.6696	7.0395	6.0957	7.7744	7.4339	4.9584	8.6387	7.3493	13.6835	7.2394	7.1003	9.6972	6.0295	6.0961	6.7142	5.9869	4.4899	12.6256	7.394	6.154	6.5396	6.9205	9.9856	6.1027	7.3978	6.7313	9.1927	7.3399	5.9752	7.6184	6.5111	6.1416	12.7572	8.4191	3.9819	7.3938	8.2112	10.1608	6.0949	7.7166	6.1987
PF3D7_0106700.mrna1_1	PF3D7_0106700.mrna1_1;263	263	6.763	4.9846	5.966	7.4494	4.4809	8.8318	5.8074	5.5729	5.477	6.8993	4.8395	9.9802	6.7999	5.0431	9.188	5.3968	6.2376	8.8245	4.2563	4.5771	6.6256	6.9298	4.7098	6.0847	5.0286	4.2854	8.5869	4.6786	5.2165	5.9279	7.7834	4.9547	5.7549	6.225	3.6702	8.2088	5.2001	7.0888	6.9256	4.2532	4.5454	7.6937	10.2291	6.2397	6.1491	5.2758	5.7708	6.8354	8.2038	8.4957	8.013	13.8825	8.6565	6.596	5.1202	5.8515	5.4995	6.8989	5.5807	3.4463	6.8723	6.0175	8.1507	10.1136	5.9333	6.8952	4.7714	7.6044	5.4114	6.1385	4.6317	4.915	8.1369	7.0168	5.3158	7.3162	7.7094	7.4227	8.3554	6.7274	6.6066	6.7857	8.1202	5.6331
PF3D7_0106700.mrna1_1	PF3D7_0106700.mrna1_1;264	264	6.8952	5.4209	6.3544	5.2939	5.3576	9.0398	4.1707	5.5138	6.1237	7.148	6.1066	8.4786	5.9898	5.7388	8.787	4.3176	6.3916	8.0997	3.8022	4.2563	6.8137	6.944	5.3837	4.8171	5.6197	3.6053	8.4372	5.2653	5.0391	7.069	8.3336	6.3802	5.2196	6.8413	4.848	8.0371	3.8748	5.9042	6.6582	3.6462	3.6702	8.1182	10.4623	5.8032	6.0339	5.3295	5.9484	6.2834	3.5497	8.0304	5.1223	13.8478	7.8287	5.7814	5.225	5.0237	4.0054	6.9972	5.9348	4.8782	5.0121	6.7554	6.9644	7.625	6.2587	5.7882	5.7404	7.7356	5.375	6.4788	4.5826	5.1918	8.1512	6.044	4.735	4.8349	7.9541	7.6151	7.1168	7.0366	6.0323	6.328	8.2885	5.6622
PF3D7_0106700.mrna1_1	PF3D7_0106700.mrna1_1;265	265	7.7006	4.9828	4.384	4.5141	6.5427	8.345	5.2141	7.1171	6.3172	7.9057	5.7905	8.9376	5.1574	6.3609	7.9537	4.9686	7.6566	8.6611	4.0824	5.9484	8.027	6.387	5.272	9.9669	7.4274	3.1715	9.1833	4.9864	6.1123	7.4645	8.3465	3.9193	9.4377	8.2117	5.0989	8.266	4.99	6.7863	6.5121	4.9274	4.1843	5.4832	10.1003	4.7897	6.8505	5.4938	6.2724	6.0483	5.0687	8.1857	5.5151	13.5482	10.0892	7.2518	4.5311	5.489	5.3402	6.0246	5.6308	4.8475	5.3158	7.3539	7.1274	7.0037	7.132	5.4679	5.546	7.9842	5.7178	4.706	4.7109	5.8081	8.5276	6.0624	5.4683	5.839	8.1049	6.8439	7.9042	7.0918	5.704	6.0123	8.3641	4.8089
PF3D7_0106700.mrna1_1	PF3D7_0106700.mrna1_1;266	266	6.5427	5.1707	4.4303	5.1787	5.9516	8.3315	5.7266	6.5146	5.4403	6.846	5.2207	9.3079	4.0644	7.3821	8.1437	4.6685	7.1816	5.5945	5.898	5.9658	6.9766	7.5818	5.4838	4.3964	7.6618	4.1185	9.2906	4.6758	6.0292	7.0351	9.7809	5.2475	5.5407	8.1876	3.9745	8.3308	3.8629	4.7181	6.9878	3.2234	4.5868	4.254	6.1016	6.1811	5.5301	5.7874	6.2176	7.1468	4.9964	8.3312	6.0821	11.092	12.1697	6.3894	5.1127	4.8924	4.9759	7.3975	6.0244	4.9355	5.2832	6.6512	6.5514	7.6082	5.4229	4.6218	5.8329	8.0761	5.263	5.5901	5.0018	5.0879	8.2871	6.6723	4.2683	6.033	8.1771	5.3909	7.2416	7.2311	4.8777	6.1817	8.7176	3.3132
PF3D7_0106700.mrna1_1	PF3D7_0106700.mrna1_1;267	267	6.4914	5.5786	4.8505	4.5254	2.4828	8.0037	5.4509	6.2022	4.2935	7.3411	6.2968	8.1221	4.9955	5.6907	8.0734	4.2972	5.8184	5.5072	8.1553	8.1362	8.299	10.4971	5.0237	4.9588	6.9635	4.238	9.0179	7.5391	8.5743	7.8457	11.2763	3.852	5.9298	6.8126	5.3964	8.4262	3.8718	7.7564	6.867	4.4429	6.1629	4.849	5.8217	6.4434	5.8135	6.5759	7.451	6.2334	10.6157	7.776	6.8411	6.9941	12.9426	6.4622	5.243	6.4885	7.9665	7.5281	6.2632	5.0505	8.7502	6.9627	6.9702	11.9052	6.9	7.8909	6.9705	8.8522	7.292	5.7623	5.9646	7.6415	8.9259	7.1811	6.4963	8.396	7.8631	6.5385	10.3313	8.4017	8.764	7.9384	9.2195	5.7339
PF3D7_0106700.mrna1_1	PF3D7_0106700.mrna1_1;268	268	6.5624	4.6775	4.8625	5.9364	3.9307	8.7482	5.7876	6.6531	3.0339	7.4937	5.0005	5.9855	4.5747	2.9964	8.699	4.5832	6.9581	4.211	3.5223	4.9959	5.7323	7.4419	4.7388	5.7856	7.1301	3.9635	8.0009	4.9955	5.9208	6.6665	8.4697	1.7093	7.4528	7.8352	3.796	7.4001	5.0514	5.6112	5.4346	3.3001	3.0356	4.6662	5.3865	5.5484	5.1946	3.8146	4.935	5.8425	3.7247	7.1413	5.9074	5.3295	6.2909	7.0907	5.4326	5.5595	5.2149	6.8603	6.2348	2.7247	5.6311	6.0361	7.0003	6.4096	5.4482	5.328	3.5619	9.4802	5.2242	5.4077	3.6622	4.3052	8.3004	7.2676	5.0824	5.7287	7.6715	6.6551	7.0467	6.6073	5.6496	5.7962	9.7173	5.5604
PF3D7_0106700.mrna1_1	PF3D7_0106700.mrna1_1;269	269	6.1637	5.0657	4.2802	5.1823	3.6645	8.3984	5.3519	5.1562	3.5898	6.3728	5.0742	6.3043	5.7498	1.7049	8.4682	4.5814	6.388	2.7137	4.0618	5.4009	6.188	7.1222	4.2623	4.6381	7.1419	4.8202	8.3896	4.7666	5.1268	6.1018	8.4118	4.2758	5.9355	7.585	5.0921	7.8333	4.5625	5.0045	5.3834	3.4529	6.0146	4.6017	4.5491	6.6444	5.3016	4.8977	4.903	5.0228	1.8032	6.1379	5.8066	4.9472	3.1276	5.855	6.1479	5.6398	4.5053	5.749	5.8532	4.3999	5.2145	6.0947	8.3439	4.516	6.1158	4.8212	4.9279	7.0893	5.691	6.3431	4.1779	5.2215	6.6546	6.5441	5.2016	5.2365	7.5693	7.7688	6.4975	6.5789	4.0609	5.6097	8.1729	5.0457
PF3D7_0106700.mrna1_1	PF3D7_0106700.mrna1_1;270	270	6.8062	5.3252	4.4019	5.1957	3.3103	8.7056	5.8773	7.1818	3.4581	6.6057	4.9383	6.4017	5.7051	1.4699	9.3331	4.9768	7.4415	4.1595	4.106	7.4856	6.3595	6.8255	5.8627	5.5653	8.2901	4.8171	8.1998	4.8232	7.3487	5.5423	8.4516	4.9732	7.6968	9.0692	5.6982	8.0544	4.2987	4.0976	5.1206	3.6159	6.7808	5.2578	5.3363	6.2856	5.0317	5.9575	5.6907	4.8339	3.6392	6.2954	5.9957	5.3709	5.1465	5.7425	5.9397	4.6719	4.6334	6.1001	5.7968	4.2608	4.5589	7.1687	5.0334	4.9828	6.4712	6.2598	5.7142	5.7549	5.9957	5	5.6789	5.7112	7.6955	6.2702	4.9598	5.9196	7.9007	6.3887	6.2342	6.6578	5.1707	5.2761	6.4709	6.357
PF3D7_0106700.mrna1_1	PF3D7_0106700.mrna1_1;271	271	7.5074	5.4735	5.0544	4.9616	4.3854	9.191	5.1711	6.7377	4.5317	7.9757	5.2219	7.6461	5.189	2.9165	9.0791	4.9745	6.5432	3.8032	4.5509	6.8917	6.6496	8.1322	3.437	5.3639	8.97	2.263	8.3882	5.0488	6.8511	6.595	9.5442	4.0626	6.9298	9.4063	5.4502	8.2013	4.6404	5.7655	8.3394	3.0215	5.1835	5.1218	5.4757	4.8359	7.8494	8.3501	6.1845	8.0886	4.4718	5.7444	6.3884	4.8445	6.8057	5.9535	5.6115	6.5801	3.9307	6.9536	6.1759	6.115	5.5211	5.7393	6.3709	6.2574	5.06	5.1823	4.4828	5.7536	3.7677	5.2388	6.3799	4.9425	6.6184	5.6144	6.6686	6.1027	7.7727	6.8978	6.3925	6.2327	2.025	4.7949	7.5418	5.5379
PF3D7_0106700.mrna1_1	PF3D7_0106700.mrna1_1;272	272	6.8345	4.9453	5.327	5.2327	4.1961	9.2878	6.293	6.9192	1.1953	7.185	5.047	8.9345	4.7777	3.9607	9.6681	4.6444	6.8857	4.431	5.114	7.3763	6.1375	8.5521	5.757	5.144	9.5739	3.9837	7.957	5.1313	8.1736	7.4221	11.6958	1.4168	8.269	10.286	5.314	7.5347	4.7054	5.3399	5.8255	4.2141	6.1056	6.616	4.8314	6.0798	6.1206	6.1819	6.1054	7.2791	4.1506	5.8324	7.413	5.7252	3.6927	6.5273	5.5798	6.4386	5.0179	6.2761	5.7692	3.6611	5.4333	6.0802	5.6963	5.8397	5.1449	5.5163	5.1387	6.1983	5.4653	6.2948	5.3096	4.7576	7.1787	7.0282	5.9322	6.1991	7.9985	6.8569	6.3289	7.3417	5.4356	5.6041	7.4616	6.194
PF3D7_0106700.mrna1_1	PF3D7_0106700.mrna1_1;273	273	5.998	4.8222	5.2743	5.6088	1.7268	9.1023	5.3809	5.9864	2.0108	7.112	5.5686	7.2697	4.5141	4	8.7704	5.0811	6.9017	4.7949	3.3477	6.9404	7.2621	8.6004	5.6378	6.6945	8.643	1.111	7.9143	5.2012	7.2121	6.9033	11.0639	6.0272	7.3325	9.4018	4.1795	7.8689	4.6129	4.889	5.3122	2.8934	7.0411	4.7474	5.9523	4.3964	9.0411	6.535	6.1773	4.842	1.6088	6.1081	7.3315	6.031	5.9265	6.5179	5.9399	5.8532	4.327	5.6294	6.2651	8.3174	5.5059	5.4992	5.4604	5.2847	6.049	5.2869	5.5868	6.2628	5.0272	5.2776	5.6565	5.6053	7.8558	6.5404	6.3728	6.4746	7.0951	5.9971	6.3616	6.6288	5.4189	5.374	7.7274	4.8314
PF3D7_0106700.mrna1_1	PF3D7_0106700.mrna1_1;274	274	6.6251	5.9768	5.5978	5.466	4.332	8.4252	4.9179	5.7655	4.7377	7.3347	6.6064	7.375	5.3999	6.2159	8.4044	4.6645	6.5021	5.709	4.6328	6.577	9.2578	8.7446	6.2479	6.1252	9.4636	3.9991	8.1621	4.8197	7.1705	8.3539	11.8653	5.0444	7.3272	9.8697	5.4449	8.0996	5.3067	8.4202	4.1619	4.6932	6.0018	4.8309	6.3169	6.2112	5.7276	6.3884	6.6989	5.8425	4.2502	7.3576	8.9591	5.9284	4.8664	7.8089	5.5762	5.9825	5.0951	6.0618	6.793	6.0407	5.3071	5.6542	6.2731	5.5435	6.0757	6.5489	5.1156	6.7047	6.1373	6.6067	6.0016	5.2843	7.3571	6.5798	6.5243	5.779	8.2729	6.6531	6.7948	6.9137	6.2508	5.8263	8.0219	5.2581
PF3D7_0106700.mrna1_1	PF3D7_0106700.mrna1_1;275	275	7.3073	5.5518	5.5561	5.5295	2.26	8.2704	5.4097	5.5907	4.4026	7.1408	7.0846	7.614	6.254	3.3377	8.4915	5.5065	6.1229	6.3968	4.8349	8.2318	9.0067	7.5511	6.5833	8.7705	8.7533	5.2713	7.1514	4.7301	8.4322	8.112	11.5992	6.1081	8.5627	9.8281	6.6605	5.2608	4.1473	9.1019	5.2906	4.2847	6.6878	4.8929	7.3985	7.5167	6.1346	6.5084	6.9873	5.0682	4.5072	7.8638	9.4731	6.1733	6.1775	7.0972	5.9477	4.0772	5.7861	6.5475	6.4454	5.3034	5.465	6.1983	7.8771	6.0715	6.3172	5.6531	5.5084	7.8215	6.3901	6.6782	5.2954	4.844	8.6057	7.377	6.7777	6.3968	8.1787	7.2587	6.7328	6.6894	6.1438	6.4026	8.67	7.1421
PF3D7_0106700.mrna1_1	PF3D7_0106700.mrna1_1;276	276	6.5567	5.9329	5.8542	5.98	5.6418	8.6276	6.0687	6.568	4.696	7.4828	6.8273	8.4293	4.7708	5.2319	8.7179	4.8743	7.2487	5.7711	4.701	7.3212	9.9619	9.45	6.6093	6.8358	9.5609	6.2657	5.2106	5.9336	7.6871	8.4061	12.0337	6.5168	8.2834	11.1511	6.0687	6.0023	6.4558	10.6937	5.5925	4.701	6.3644	4.5987	7.9691	9.0981	6.6201	6.713	7.7776	6.1297	5.0334	7.9717	7.1444	7.6275	6.9467	7.9164	6.5284	5.2257	5.8975	7.2982	5.6758	5.3384	6.1963	6.6447	6.8061	5.5046	6.8941	5.6798	4.9184	6.7996	5.9672	7.1782	6.393	5.6533	8.5802	7.3327	6.1237	6.835	8.5647	7.1014	7.3051	7.8564	6.852	6.8444	7.8654	5.5635
PF3D7_0106700.mrna1_1	PF3D7_0106700.mrna1_1;277	277	7.6391	5.6505	7.333	6.7973	6.3091	8.8277	5.6473	7.5448	6.2619	7.631	7.3167	8.9327	6.2767	6.2643	8.6976	5.2664	6.2568	7.5947	5.7661	6.3063	10.019	6.3318	6.2506	12.0811	11.1219	6.295	6.0387	5.5632	7.3324	8.3593	11.8103	5.537	11.5984	11.8632	6.3413	5.5969	6.7727	11.0967	6.0343	5.5125	6.8992000000000004	7.1841	10.1594	10.2391	6.9437	6.7361	7.6413	5.8846	4.7442	8.3628	8.5582	7.6229	6.6288	7.2937	8.4081	5.7479	5.2884	9.7798	7.1893	5.5211	6.592	7.6441	11.6016	8.1579	11.4595	5.8834	5.3684	7.5133	7.6541	7.6728	5.3194	5.5589	10.4976	7.2465	7.4419	7.7971	8.9758	10.3301	8.866	11.639	7.0585	6.3466	7.8954	7.281
PF3D7_0106700.mrna1_1	PF3D7_0106700.mrna1_1;278	278	9.0755	7.6508	8.1175	6.5292	6.4555	8.5906	4.8831	6.3693	6.4578	9.4249	10.5974	10.8027	6.7916	7.2374	8.456	4.9523	6.84	8.1533	4.785	6.7452	9.894	9.5814	7.3734	12.3116	11.6887	9.6349	5.803	5.4256	7.3444	8.4343	12.6031	7.1476	12.0555	13.2816	8.9838	6.3071	8.5033	11.5655	6.4822	8.323	7.0573	6.4482	11.6748	11.2079	9.0133	6.8001	9.4037	7.2522	5.0277	8.3991	6.5914	12.1015	9.3482	7.3454	6.2352	4.9198	5.2596	11.8759	6.3682	6.2036	8.33	7.4928	14.5177	6.1675	10.7975	7.1643	4.9964	8.5601	8.3769	6.8942	6.0896	6.5847	12.6557	7.2716	6.9246	7.8477	8.4784	13.4957	6.4983	10.6247	7.0998	6.3932	9.1227	7.3894
PF3D7_0106700.mrna1_1	PF3D7_0106700.mrna1_1;279	279	8.6424	7.5101	7.6712	6.7061	4.3519	8.5517	4.9416	4.6809	3.9011	8.8309	10.5951	9.4381	6.7182	5.4205	9.3457	5.225	5.6047	6.4258	5.7684	6.3147	9.0718	9.9616	6.4621	12.0801	10.7645	9.8251	6.1863	5.8357	6.724	7.4274	11.4469	6.1179	11.7472	11.5154	9.9486	4.5491	8.0413	11.0003	6.8755	7.3045	5.8344	5.8582	11.4767	7.8777	8.0275	5.8084	8.6159	6.9635	6.1983	6.8446	6.3987	12.055	9.0315	7.112	7.3276	4.5179	4.6467	11.7175	6.6609	6.8396	7.7992	7.3974	13.916	5.4581	10.8685	7.637	5.8161	8.3072	8.4055	7.0473	4.0909	6.2091	12.5582	6.242	6.9369	8.2721	8.7888	13.5099	6.388	10.0279	7.5136	6.8903	9.2493	8.1456
PF3D7_0106700.mrna1_1	PF3D7_0106700.mrna1_1;280	280	8.5724	7.925	7.3444	7.049	6.5907	8.3324	5.0005	4.6106	3.319	9.3482	11.2858	9.3955	6.3386	6.0585	8.5214	5.3462	5.6285	6.7022	5.7949	6.8293	8.6605	9.8357	7.5052	10.8655	10.0949	10.1105	6.3201	4.9805	6.2621	7.4973	11.5211	6.8495	10.686	11.2051	9.3088	5.36	8.4645	10.7257	7.3973	8.176	6.8848	5.0802	11.7887	7.7451	8.4824	4.9293	9.1473	6.9113	7.9124	8.322	7.3261	12.4171	8.7411	6.9715	8.1264	4.9787	6.079	11.918	6.4846	5.8412	7.794	7.5755	14.2597	4.5625	11.0715	7.8911	5.8447	8.1058	8.8741	8.7075	4.7436	5.8336	12.9054	5.2494	6.9495	8.1245	8.6723	13.2098	7.0937	11.1985	7.6765	5.6273	8.8402	7.8766
PF3D7_0106700.mrna1_1	PF3D7_0106700.mrna1_1;281	281	8.6161	8.1579	8.349	8.1463	5.7647	8.4995	5.8522	4.8027	4.5423	9.0928	11.2256	9.6247	7.7999	5.2192	8.7521	6.1534	5.3691	6.3944	5.4009	8.036	7.4799	9.9334	7.6738	10.7654	10.7079	9.8318	6.0535	7.0151	8.2912	7.1672	10.0575	7.7017	10.5039	11.2663	9.9034	5.848	7.4917	10.2859	7.1571	8.5007	5.6215	5.4502	11.7983	8.2111	8.2501	5.4094	8.2794	7.9919	6.0843	8.2973	6.535	12.3677	8.7454	7.2449	7.2901	5.4838	4.8063	11.9647	6.9192	5.8043	7.9774	10.0658	13.1304	5.3813	10.9962	7.5018	6.4894	7.9172	8.3403	6.8812	4.1803	6.0112	12.4615	5.9704	6.1152	7.7511	8.9207	13.7697	6.9395	11.1362	7.2886	6.7811	8.7483	6.0779
PF3D7_0106700.mrna1_1	PF3D7_0106700.mrna1_1;282	282	8.8182	7.3199	7.6103	7.6203	5.1775	7.7729	5.3031	4.6999	4.327	8.8496	10.5268	9.1459	8.2466	6.0325	8.314	5.9642	5.2445	6.3169	4.7339	8.8715	7.4611	9.2511	6.9677	11.4539	10.1115	9.6012	4.5898	7.2625	7.9512	6.3757	9.6478	6.5986	10.9293	11.0279	9.5776	5.5686	7.2383	8.921	6.6352	7.8736	6.924	6.5887	11.3796	7.7431	8.6888	4.7181	7.6491	6.7011	5.8765	8.4965	5.0592	11.9659	8.7873	6.6566	8.2389	5.1711	6.0885	11.5635	8.2652	6.3441	7.1733	8.9475	13.6773	5.7952	10.4436	7.2528	6.3565	8.119	8.4505	8.764	3.9059	6.7015	12.4487	7.4529	7.1462	6.9973	9.7044	12.7505	7.6204	10.7142	7.5398	6.5555	8.4289	8.0971
PF3D7_0106700.mrna1_1	PF3D7_0106700.mrna1_1;283	283	8.8223	8.57	8.3661	6.6539	5.0352	9.1166	5.9572	6.5019	5.3237	9.3049	11.175	9.9794	5.8352	5.1663	9.2565	5.6764	6.681	6.5815	4.889	6.2885	7.4001	9.5262	7.2754	12.1153	10.2261	9.4738	6.1829	5.7487	6.5641	6.2627	9.6737	6.8631	11.7443	10.9781	9.1209	6.1477	7.5571	7.603	6.9057	8.8001	6.4607	7.2496	11.5413	7.0553	7.6477	5.1803	7.3887	7.1243	7.2985	7.2873	5.6554	12.0654	8.5716	6.4371	7.7678	4.9227	6.8199	11.4997	6.3915	6.4606	8.4013	9.08	13.5003	5.5616	10.4647	7.2525	7.3539	7.7803	8.0613	8.11	5.382	5.7415	12.7262	6.4995	5.9449	8.1766	9.403	13.3639	6.3878	10.867	6.9721	7.5057	8.297	6.5744
PF3D7_0106700.mrna1_1	PF3D7_0106700.mrna1_1;284	284	8.9061	9.0589	9.0399	6.2716	4.9383	7.1797	5.9124	6.2776	3.5423	9.5166	11.1666	9.8415	5.8263	5.3034	7.4013	6.3964	7.1654	6.8156	7.1121	7.6376	6.4561	9.802	7.8826	11.9944	10.6077	9.8028	8.3848	6.4581	7.03	6.5935	9.9605	7.2952	11.76	11.1306	9.4719	8.3008	9.3409	6.7887	6.9118	8.6595	6.7712	6.2737	11.7511	8.2702	8.0672	5.9305	7.2976	6.7764	7.1075	7.1883	5.6418	12.1808	9.93	6.9914	6.6592	4.8836	7.9967	11.9459	6.5886	5.7503	7.5378	8.8973	13.5151	5.9112	10.9595	7.08	5.6929	7.7485	7.6569	6.9951	5.7981	7.0852	12.8808	6.7252	6.5866	7.7921	9.1544	13.5959	6.9086	11.4026	7.2779	6.7361	8.3786	7.4211
PF3D7_0106700.mrna1_1	PF3D7_0106700.mrna1_1;285	285	9.2202	10.7232	9.8636	6.8353	3.6264	8.9333	5.3306	5.8222	3.6702	9.4766	12.0397	9.6253	6.3933	4.8283	9.1772	6.243	6.4185	7.8833	6.1655	7.4236	6.8785	10.9211	7.3454	12.2151	10.805	10.4241	6.6643	6.5347	7.7255	6.242	11.5152	7.3271	12.0955	11.7859	10.137	6.4227	8.4634	7.9288	8.4029	9.4914	7.2104	8.9633	11.7905	8.081	8.4525	5.8512	8.1151	7.4302	7.2673	7.1866	6.093	12.5633	9.3628	8.076	6.4053	4.8699	8.4113	12.0341	7.7966	6.5629	8.3574	9.5977	14.1232	5.9944	11.464	7.8653	6.1892	7.4378	8.0254	5.9006	5.5005	7.627	13.0386	7.1643	6.5762	8.8233	9.6874	13.2473	8.4302	11.8974	8.2058	6.5234	8.5198	7.2839
PF3D7_0106700.mrna1_1	PF3D7_0106700.mrna1_1;286	286	9.2126	8.9163	6.9742	6.4501	5.4243	6.671	11.3818	6.5733	4.3554	9.7959	12.0937	9.7932	5.1493	7.1174	6.8092	13.161	7.1771	6.4256	5.565	6.3051	8.1729	8.8888	7.8092	11.4162	12.3461	10.4757	7.0052	5.4135	5.9231	7.0291	9.1888	6.2304	10.4706	12.5863	10.5537	6.7302	7.98	7.2878	6.3363	9.7683	8.3039	5.9172	11.8706	8.5977	8.6889	5.0665	8.4069	6.5572	7.0074	7.3366	6.3248	12.6358	9.6217	5.8602	6.8856	5.3916	6.2458	11.8873	5.8273	6.2974	7.5006	7.8874	12.0193	5.367	11.1509	5.6413	5.4542	7.5103	5.7423	7.2509	5.4022	4.7527	12.9438	5.6395	6.5934	7.3679	8.4167	12.112	6.3325	11.9034	6.3584	7.5746	7.803	7.1241
PF3D7_0106700.mrna1_1	PF3D7_0106700.mrna1_1;287	287	8.541	7.7122	6.6279	7.6638	3.0479	6.8987	5.1791	5.8222	3.6915	9.3184	10.0606	7.1358	7.9552	4.6421	7.4535	5.111	6.0103	4.4757	3.7581	7.3546	7.6491	7.4417	6.2008	11.5805	9.8159	8.944	4.4033	5.7458	7.6894	7.3384	8.3462	5.2873	11.7794	10.5077	8.4289	3.0687	8.675	6.1617	6.0546	7.8211	5.2269	5.0041	7.6461	6.4915	7.6063	5.144	6.9312	7.2334	5.5744	6.387	5.0426	9.2278	7.9447	5.5239	6.1301	5.0144	5.4016	9.2517	5.4118	5.7576	5.4793	7.7731	7.3332	6.0365	10.6852	6.1231	6.9736	5.9544	5.9862	6.1619	4.723	7.2065	10.2022	4.7751	5.6244	5.9704	8.2952	6.2643	6.3029	10.9415	6.4717	7.6354	6.7323	5.6826
PF3D7_0106700.mrna1_1	PF3D7_0106700.mrna1_1;288	288	8.3275	7.1857	7.3898	5.8592	5.278	5.8258	5.7274	5.5279	5.5506	8.9091	7.4149	7.9977	5.2596	5.6713	7.7049	6.0426	6.7152	4.9288	6.586	6.2865	7.5493	4.7565	6.4875	9.1967	8.6769	9.0376	5.8301	8.8368	6.484	7.1805	7.0626	6.9258	9.0134	8.9429	8.7359000000000009	5.6456	8.3465	7.3981	6.0976	7.794	8.3129	5.6803	6.4195	7.043	7.7096	5.8873	5.8627	7.4458	5.1227	7.1228	6.487	6.1755	6.5073	6.5062	6.649	5.4019	6.1679	8.0678	6.1957	5.7315	7.334	6.8904	8.1328	6.5883	7.3263	5.8215	5.8326	9.4985	6.7634	7.3134	5.95	5.5435	9.2184	7.6647	6.1033	7.8071	8.0734	7.7684	7.8074	7.2576	5.133	6.7886	9.2984000000000009	5.7363
PF3D7_0106700.mrna1_1	PF3D7_0106700.mrna1_1;289	289	6.5269	5.4571	5.8738	4.1835	2.9241	4.5856	5.3854	4.9841	3.5558	6.8715	6.6223	6.8199	4.314	3.8826	5.3909	4.9713	5.8427	5.1957	3.4087	6.4795	7.4158	5.0807	6.0843	5.6803	5.7323	4.9584	4.4155	4.7247	6.135	7.7273	4.9986	6.2057	4.8748	5.8092	3.7887	4.4594	6.4718	4.5236	5.8286	2.8738	5.1719	4.5361	5.0951	5.0356	6.2304	5.0657	5.3771	4.3827	5.5945	5.6459	5.0858	4.9107	4.8694	6.5046	4.9378	4.7361	5.153	5.6741	4.8344	5.101	3.384	6.8175	7.0366	5.5094	5.4269	5.2087	5.1993	6.7614	4.6803	5.4912	3.4019	4.7312	7.038	4.7104	5.9307	4.0747	7.2346	6.4091	5.1289	6.202	4.6479	5.9903	7.1627	5.3409
PF3D7_0106700.mrna1_1	PF3D7_0106700.mrna1_1;290	290	7.4373	7.0505	6.2769	4.8263	5.3223	5.7436	5.7123	5.4463	5.2664	7.8494	6.8052	8.3668	5.2581	5.8902	7.2699	5.3607	6.9644	3.8669	4.6323	6.2852	6.156	4.9231	6.3111	5.9775	6.4157	7.3656	3.9855	4.915	6.6157	7.4074	7.2557	6.243	6.4298	6.8902	6.8417	5.9921	7.1755	5.7129	5.6622	6.671	8.8082	5.3642	5.7208	7.321	7.0341	4.9208	6.0166	5.6091	4.2396	6.067	4.3284	5.332	5.9832	5.0361	6.6592	5.2668	5.2743	6.2743	5.4696	6.3969	7.8005	6.0372	7.1724	5.7296	5.6323	5.382	5.5954	7.6568	5.6215	7.3712	5.1309	6.3327	7.082	6.5755	6.5381	7.8158	6.9628	6.1231	6.4419	5.6588	6.0527	5.862	7.8556	5.7178
PF3D7_0106700.mrna1_1	PF3D7_0106700.mrna1_1;291	291	6.2232	5.3341	5.6135	5.9212	3.1457	5.4712	4.511	6.0572	4.8856	6.6949	5.5774	7.7678	5.5632	2.8875	5.8689	5.0518	6.7271	4.4634	4.5392	6.5962	7.7086	4.3792	5.3847	5.9006	5.3868	3.4816	4.6536	5.2254	6.4284	8.0417	6.3196	4.319	5.6562	5.3284	3.7719	5.114	6.2546	4.797	5.6088	5.8738	5.8179	4.7361	5.2095	4.406	6.0157	4.3868	6.3563	6.5155	3.757	5.9998	5.5762	5.3448	6.3212	5.9605	5.8009	4.784	4.6023	4.735	5.6413	6.7553	4.7312	8.2014	7.3982	5.9519	6.3438	5.1152	4.8773	5.5326	6.2416	6.0323	4.7093	4.8304	6.0308	4.9602	6.3379	4.8364	7.286	5.4637	6.3598	7.1135	4.5735	4.7892	5.7447	4.774
PF3D7_0106700.mrna1_1	PF3D7_0106700.mrna1_1;292	292	7.5572	7.399	4.7279	3.9955	4.8904	6.8773	6.6209	7.6769	4.9547	7.2858	5.1485	8.9029	5.8278	4.5993	6.0542	4.7274	8.0522	4.9878	4.6837	6.2149	9.5891	4.2795	5.4614	4.7192	5.7608	4.382	4.3045	4.7279	6.4431	9.2789	7.1359	4.5116	5.824	5.3455	5.1223	5.1247	5.7721	6.3619	6.5558	6.9023	8.8329	5.9138	4.8053	7.8027	6.7458	4.8929	6.8482	5.6991	4.8217	5.1942	5.5289	5.9442	6.114	7.4919	7.37	5.0492	8.3543	4.9704	5.8686	6.1309	6.1131	7.2493	7.7548	6.377	10.8856	5.7517	4.7761	5.3498	5.359	7.6815	5.2342	8.31	6.6231	6.7934	7.1973	6.1371	8.3651	6.9947	6.2378	11.5219	5.9064	5.7115	6.2647	5.3005
PF3D7_0106700.mrna1_1	PF3D7_0106700.mrna1_1;293	293	9.1731	8.1371	5.8929	5.4709	5.0527	5.6159	5.5817	4.3413	3.9542	9.9255	4.4094	9.1458	5.2909	4.3491	5.6554	5.4416	4.8851	3.6005	4.9964	5.6993	7.3218	4.0781	5.3349	5.228	5.4571	4.6747	3.6982	4.7724	5.6218	7.0645	6.7049	3.7355	6.4248	6.7127	4.706	3.1747	5.3323	4.2876	6.1639	8.1377	4.8743	4.7393	5.4306	3.7093	9.5409	4.9777	5.0862	3.7527	3.278	6.1603	5.1383	5.2612	4.4561	5.3933	6.5752	4.8674	4.9378	4.2426	5.522	7.5877	4.7474	7.382	7.1967	5.4571	6.0819	4.6786	3.8797	6.5854	4.3519	7.0646	4.627	5.1985	7.2798	5.7769	7.9226	5.8452	8.6266	3.9662	5.5729	7.8781	4.9439	4.7334	7.3474	4.3176
PF3D7_0106700.mrna1_1	PF3D7_0106700.mrna1_1;294	294	14.6142	8.3938	5.2388	4.4751	5.1859	4.9713	5.0583	4.3667	3.8846	14.6054	6.1052	6.0391	4.7236	4.6328	5.2118	5.2664	4.6358	4.5033	4.6656	5.9782	6.0798	5.8965	3.706	7.7653	6.2819	5.3792	5.8817	5.4403	5.2005	5.647	8.8233	3.4182	7.3929	7.0052	4.354	5.93	6.626	5.714	5.7208	8.5701	3.1424	4.6241	5.9771	5.1946	14.2746	6.0146	5.6079	5.6473	4.079	5.3445	4.7708	5.2765	4.7996	5.2627	6.856	3.3391	5.383	5.6513	5.4128	5.522	5.0426	7.1835	5.1611	5.5081	5.4561	5.6662	3.6076	7.217	5.0206	5.8306	4.2994	4.9964	7.5632	5.121	6.2028	5.278	7.9816	4.9528	5.953	6.681	5.0883	3.7004	7.9988	3.6542
PF3D7_0106700.mrna1_1	PF3D7_0106700.mrna1_1;295	295	11.2703	6.0141	6.7129	5.5404	4.6177	6.4532	7.427	8.4651	4.5002	11.7716	5.5859	10.3259	5.5512	4.4522	6.7316	6.2784	8.744	5.3782	5.5119	5.5043	5.1428	5.4393	5.0866	8.2828	7.9752	4.0925	6.0999	5.8709	5.6247	5.9333	8.7252	2.4828	7.9097	8.9591	4.5342	6.1434	6.6552	8.1297	5.6436	5.8472	5.7027	5.5475	5.732	4.7263	10.6536	4.9672	8.391	6.7374	5.7962	8.2329	5.9437	5.6653	4.5059	5.852	7.6672	5.2836	11.095	6.5607	5.7358	4.634	6.3386	7.7857	5.4002	4.3937	6.6953	6.4856	4.9322	8.2884	5.2634	6.9886	4.3491	11.1636	6.8061	6.2634	5.1156	5.6525	7.8499	6.2026	5.8875	6.7373	6.1487	5.0596	8.4885	5.0652
PF3D7_0106700.mrna1_1	PF3D7_0106700.mrna1_1;296	296	6.5532	6.2946	5.1272	6.2352	5.6047	7.1835	7.2042	8.9836	4.943	7.1943	6.2521	8.5697	4.7219	5.2791	7.3594	6.1512	9.0575	6.3114	5.9993	6.2837	6.5345	5.5768	5.2954	8.3912	8.591	5.0085	6.749	5.7732	6.4955	6.2302	8.8497	4.4101	8.3035	9.4833	4.8369	6.5884	7.4061	8.5537	7.3099	5.6511	7.9567	5.2188	6.8049	7.0864	6.9879	5.3526	7.6986	7.5974	6.0751	9.8644	5.8917	6.413	5.7252	6.3447	6.6272	4.8743	11.2292	7.2514	5.729	5.8286	7.5353	8.238	6.3944	6.2843	8.0776	6.5653	5.2102	7.2486	5.1346	5.8197	4.4568	11.544	6.532	5.7782	6.3464	7.8534	8.6502	5.7821	6.152	9.027	6.5127	6.151	7.6766	6.6907
PF3D7_0106700.mrna1_1	PF3D7_0106700.mrna1_1;297	297	8.5342	5.4273	5.8125	5.3388	5.7107	5.6141	6.5388	6.924	4.2079	8.7441	6.8477	6.4992	5.7002	4.3349	5.1453	4.8217	6.6128	4.2854	5.2223	6.8571	6.2596	5.4854	5.5176	6.7098	5.9131	4.3176	8.7299	5.7519	6.8052	5.6834	5.7769	6.0485	6.958	6.8627	4.2608	9.963	5.128	6.4182	6.4809	4.4356	6.5	5.2525	4.8851	4.8826	7.7631	5.7769	6.9473	6.1024	5.4246	7.8652	4.9269	4.477	5.3688	6.0839	4.5981	6.0184	8.4892	5.6502	5.1683	5.0631	6.541	6.5143	6.5144	5.1882	5.9642	5.6913	5.3768	5.5534	7.0979	5.5907	6.5426	8.5576	6.3255	4.813	5.7923	6.8227	7.2995	6.0535	6.6651	6.4101	5.7533	4.1795	6.4984	6.8218
PF3D7_0106700.mrna1_1	PF3D7_0106700.mrna1_1;298	298	6.2217	5.4135	4.8079	5.5524	4.8856	5.6848	6.1781	3.8885	4.9355	4.7274	4.319	5.5656	5.5081	4.5856	5.0887	5.235	6.2515	5.1989	4.6496	6.987	5.9267	5.1189	4.8802	6.2344	6.2707	4.3992000000000004	4.9279	5.6778	6.7827	6.1751	6.9254	4.3944	6.5053	6.9632	4.5084	3.6826	4.8359	5.6673	5.2832	4.9946	4.5975	4.9855	5.0712	4.4529	4.6843	5.1001	5.5729	5.3143	4.8248	6.3094	5.6977	4.0695	4.9467	5.3374	5.4812	4.5059	6.9303	5.1997	5.3827	4.6218	6.907	5.5226	4.8161	5.8359	4.6165	5.4152	4.5122	5.2411	6.6443	5.3234	5.2694	7.5201	5.5509	4.4581	5.5182	5.8989	6.2761	6.8045	6.3602	5.9521	5.5361	4.9727	6.4655	6.9545
PF3D7_0106700.mrna1_1	PF3D7_0106700.mrna1_1;299	299	6.3136	5.6392	6.106	5.6456	4.5886	8.2222	6.8314	7.638	2.0108	6.7025	6.5089	7.9566	6.2288	4.153	7.0436	5.3736	7.9738	7.0132	7.1725	6.2555	5.4832	4.7939	6.266	9.0959	8.6743	7.6085	5.2987	7.4908	6.5824	5.9937	6.6098	5.9846	8.5623	9.2642	6.6384	5.266	6.3756	6.3832	6.9419	3.7939	5.7629	5.4333	5.6407	6.7013	5.8795	4.6294	7.3565	7.3709	3.9317	6.7214	5.1123	5.858	4.975	6.1208	8.1002	4.9699	10.7516	6.6106	5.5814	5.1293	4.8812	6.304	5.8853	6.1823	5.8704	6.6878	4.5454	6.9993	6.0272	7.261	4.6662	10.9885	6.29	4.9378	5.3366	5.347	7.1632	5.4429	5.5301	6.3896	5.5583	4.6971	8.2614	5.6851
PF3D7_0106700.mrna1_1	PF3D7_0106700.mrna1_1;300	300	5.3547	4.7533	4.712	4.9402	3.856	4.723	4.854	6.4959	3.0566	6.1639	4.8777	6.6355	5.0166	3.4594	4.6005	5.0566	6.2998	4.1867	4.5868	4.6082	5.43	4.0426	4.6966	4.5148	5.1064	3.7645	5.0938	5.1787	5.5635	5.2578	6.1908	1.856	5.348	5.8987	4.0027	2.1827	6.2527	4.5711	5.3882	4.7317	4.7819	4.3583	4.4074	4.2373	4.7442	3.4155	5.2498	4.2334	4.5503	5.8012	5.2261	5.2296	2.5945	5.2924	4.4529	2.7334	10.5947	5.5629	5.6023	6.3132	7.5784	5.7819	4.6542	5.2876	5.4575	5.1875	4.0505	5.3448	5.5385	5.1231	3.6542	9.7144	4.3327	4.2884	4.9741	5.3951	7.2017	3.9345	5.4912	5.0802	5.5895	4.0909	4.1779	4.6837
PF3D7_0106700.mrna1_1	PF3D7_0106700.mrna1_1;301	301	6.6324	4.1755	5.0197	4.9959	4.2943	4.1595	4.5286	5.1449	4.3434	7.6521	4.4757	7.4162	4.8659	3.5607	4.8948	4.7602	5.7162	5.6276	4.5286	5.142	5.5339	4.2234	4.8525	4.0883	4.742	5.9435	3.2327	4.4429	4.5273	4.8545	5.9968	4.3045	5.193	5.3245	5.847	2.9873	4.1522	4.8555	5.6985	3.5583	4.9435	5.0264	4.6775	4.2149	4.1318	4.4202	5.4799	4.6616	3.7845	3.9458	4.4535	5.2102	5.0457	4.3001	4.969	5.5339	11.1463	5.319	5.4492	4.8227	5.3125	6.2403	5.3423	5.723	4.1977	5.7743	4.3937	4.9514	4.9397	5.1961	5.076	10.669	6.5621	5.0836	4.9941	4.7629	7.7962	6.0361	5.4243	5.1583	5.5844	3.1027	4.6938	5.1018
PF3D7_0106700.mrna1_1	PF3D7_0106700.mrna1_1;302	302	6.0054	4.4731	5.2758	5.0505	3.8197	5.1152	4.4529	2.9672	3.3813	6.726	4.7328	5.1018	4.3702	1.281	5.4584	5.029	5.281	3.2824	5.2858	4.8222	6.0925	3.5717	3.7581	4.7581	6.717	4.5814	3.3674	5.0444	4.8555	6.1548	5.2939	2.6576	6.4992	5.9676	3.7388	2.263	4.0942	5.7148	5.323	4.3639	4.079	3.1077	5.647	4.3082	4.8006	5.6395	4.6971	4.4316	2.4931	3.669	4.7698	5.545	3.9653	4.9782	5.1027	6.1719	9.6101	4.314	5.7988	3.7782	4.6999	6.6199	5.7167	6.2746	4.9946	4.749	4.4216	5.1416	5.7374	4.8263	5.3642	9.1883	5.1206	5.7653	5.5524	4.9425	8.0634	5.0925	3.9326	5.1185	4.5928	1.6462	4.7939	5.6929
PF3D7_0106700.mrna1_1	PF3D7_0106700.mrna1_1;303	303	6.3726	5.68	5.4236	5.3216	3.9791	4.7098	4.204	3.5033	4.2118	7.4576	5.1181	3.2434	5.479	3.904	5.0094	5.2016	5.0259	1.9709	4.5103	6.0915	6.2843	4.8565	5.4718	5.3618	4.6118	5.5002	3.9355	4.7756	6.228	6.0581	5.9439	4.3889	5.1469	6.5868	5.5084	5.1969	5.2559	5.6848	5.0968	5.4845	5.0085	4.6786	5.7396	4.0496	4.7474	7.2832	4.4951	5.8585	3.3491	3.3951	5.5043	5.0887	4.7856	6.9827	5.6823	6.9623	4.9505	5.3674	5.995	4.7955	10.3951	6.5323	7.2148	5.5198	4.8012	6.0921	4.8115	4.8395	4.7495	5.8723	5.1346	5.4192	6.6639	5.9968	5.0444	10.4089	8.1194	6.3225	4.6769	5.1465	5.1969	4.0695	4.0356	5.2327
PF3D7_0106700.mrna1_1	PF3D7_0106700.mrna1_1;304	304	6.5223	5.6608	4.5323	5.8582	3.8758	5.5756	4.9891	3.8339	1.1699	8.0081	4.853	5.2649	5.4012	4.3716	5.8019	4.7334	3.7409	6.2174	4.6736	4.585	6.7054	4.5379	4.9588	5.8204	5.8215	6.6397	4.2102	4.2683	5.5011	6.7334	3.9203	3.8953	5.5248	5.6636	5.7366	4.306	7.1252	4.6786	6.0885	5.2876	4.466	5.0197	5.1711	4.0009	5.4496	6.2061	5.2415	5.275	3.8063	6.1171	4.4107	4.9453	3.9355	4.6159	5.5011	6.8867	5.6014	6.0862	5.9616	5.8505	8.327	11.1344	7.41	4.9098	1.4005	5.2817	4.1018	5.5166	5.588	5.0067	5.2483	4.6017	6.8021	4.9964	5.7957	7.8839	11.0571	6.4345	6.3005	5.299	5.3757	3.98	5.2196	5.6938
PF3D7_0106700.mrna1_1	PF3D7_0106700.mrna1_1;305	305	5.61	5.1647	5.8415	4.5558	3.2434	5.2772	4.4751	4.7257	4.3674	7.2457	4.6622	4.6736	5.3618	3.3868	5.0219	4.3384	5.4624	4.3176	4.4581	5.2687	6.4835	4.6764	5.7514	4.4316	4.5323	5.1052	4.0054	4.116	5.5919	6.1426	4.5993	2.3045	4.1177	4.3875	5.2036	1.7824	4.306	5.1587	5.4486	3.2234	3.6462	3.0514	5.3111	4.1018	4.054	6.2832	5.3516	4.9528	4.8197	3.6276	5.1655	5.0972	3.7409	5.7968	5.5339	5.9921	5.1514	5.1119	4.7949	5.1379	7.0867000000000004	7.2564	7.2024	4.4594	4.9045	4.4588	4.2772	4.7724	3.8248	7.1178	5.9324	5.4499	5.5122	5.1562	6.0887	6.8406	7.9874	5.3799	5.5996	5.128	4.742	3.251	5.568	5.4104
PF3D7_0106700.mrna1_1	PF3D7_0106700.mrna1_1;306	306	5.8102	5.0896	3.9193	5.6929	2.6159	5.3005	4.2906	3.8001	3.0875	6.7606	4.144	5.3078	4.1408	4.6106	5.5586	4.9373	4.8339	2.275	3.729	4.6496	6.1237	5.2898	4.6041	4.464	5.3448	4.5354	4.3284	4.8455	4.7203	5.3067	5.2649	3.6915	5.0925	5.5699	5.4718	3.3533	2.9672	4.641	5.4043	4.1127	4.4128	4.0312	4.8977	5.8314	3.3045	6.5003	5.0798	4.5509	4.7929	3.6859	5.0875	3.2675	3.7312	5.0139	8.2702	6.3241	5.6519	4.1285	5.6679	4.1827	7.4057	6.2996	6.2073	4.846	4.9364	5.0904	3.6276	5.0259	3.4182	7.9572	6.478	6.1985	5.735	5.4141	6.021	7.0793	8.2406	5.3995	5.3302	5.1239	5.1546	1.5509	5.1631	4.2288
PF3D7_0106700.mrna1_1	PF3D7_0106700.mrna1_1;307	307	6.2726	4.5577	5.0657	3.9837	3.3813	4.7159	4.7469	2.6206	4.3491	6.9465	5.302	8.0829	4.8022	3.6171	4.9977	4.9317	5.1404	3.5765	5.1659	5.7257	6.0374	4.3306	4.729	4.8395	5.3844	6.2848	3.4128	5.1703	5.4259	5.8861	5.3129	1.2327	3.9467	5.6885	4.2675	4.8324	4.4744	4.84	5.2873	3.8319	4.7181	3.9828	4.6565	5.6747	3.843	7.172	4.9718	6.1735	3.211	5.0575	5.7268	3.706	2.848	4.9547	8.6242	7.0677	5.2422	5.2145	5.0201	4.5957	7.6447	6.7159	4.5981	4.6439	5.0858	5.9107	5.1727	3.0018	4.4476	8.5948	6.0947	4.6058	5.8669	4.511	5.3526	6.7057	6.9744	5.696	5.1957	4.7485	5.2445	3.0566	4.7861	5.1264
PF3D7_0106700.mrna1_1	PF3D7_0106700.mrna1_1;308	308	5.8701	5.5786	5.1035	5.8649	0.9336	5.4591	7.1785	8.4426	1.6229	7.6852	5.2242	4.153	4.5904	3.7398	4.0557	5.5311	8.9668	5.1457	5.2791	5.557	8.7237	5.4212	4.8068	6.6855	4.9832	6.9183	4.3277	5.0951	5.6499	9.4187	5.8053	4.3618	6.8582	6.2819	5.8204	4.0295	7.4307	5.5552	6.9869	4.5211	4.5236	5.9837	5.7366	5.9577	6.1585	8.1989	6.1355	6.0777	4.7629	5.647	5.9174	6.0112	4.9231	6.0239	10.8684	7.9456	4.8058	6.6459	5.0161	6.0085	6.0618	6.9578	9.9258	6.1173	4.5027	5.8445	4.4289	6.1625	5.3219	10.3451	6.9001	6.1878	8.807	5.8644	6.9579	5.3005	7.9711	8.4209	7.0146	6.235	4.3937	4.0695	6.4326	5.3198
PF3D7_0106700.mrna1_1	PF3D7_0106700.mrna1_1;309	309	5.3604	4.9107	4.5046	3.2839	4.1723	3.8797	5.157	4.6685	5.1313	5.6061	5.246	3.4463	4.5886	2.858	3.797	4.7109	5.4957	4.7425	4.6088	4.5515	6.8875	5.5527	5.5832	4.0152	4.7415	4.0721	5.142	3.8807	5.1264	7.136	5.1073	4.6837	4.585	5.6533	4.7021	5.0985	5.0622	4.8758	5.4761	4.5898	5.2024	4.9006	5.7669	5.337	3.9542	6.3828	3.6311	5.4989	3.9402	5.2102	5.3695	5.2979	3.1144	5.1791	8.1031	6.6622	5.1077	4.7203	5.9057	4.9855	5.8639	5.8099	5.9809	5.5862	5.4607	4.7586	3.847	5.2388	5.382	7.7263	6.1027	4.887	5.7385	5.1574	4.0295	5.1759	7.5666	6.1876	6.0415	6.504	2.7655	4.5198	5.1977	4.8027
PF3D7_0106700.mrna1_1	PF3D7_0106700.mrna1_1;310	310	5.5267	5.3388	5.235	3.9165	2.0807	3.0841	4.8866	4.1027	5.1607	6.1029	4.3484	2.144	4.1391	1.3674	4.047	5.0444	4.5129	4.2157	3.1194	5.0496	5.3402	3.0461	5.218	4.3533	5.5185	3.9662	4.9298	4.9537	5.0431	5.4195	5.1985	4.3377	5.0618	3.9754	4.6542	3.2645	5.5457	4.0764	5.4476	4.4841	2.4114	3.7939	5.4896	5.1679	3.4168	4.073	3.5705	5.0431	4.9973	3.2824	4.4094	4.3597	3.2342	5.3558	5.4535	3.189	5.2728	5.0682	5.142	5.0277	5.4155	5.44	5.2668	5.1305	5.1542	5.0117	4.1922	5.0997	4.0522	5.2184	4.4621	5.1675	4.6622	5.098	4.7533	5.5478	6.2116	4.6076	5.4249	6.753	4.4989	2.3016	4.9255	4.7192
PF3D7_0106700.mrna1_1	PF3D7_0106700.mrna1_1;311	311	5.96	5.1961	5.2223	4.488	4.2024	4.466	4.8435	4.4363	4.4561	5.6085	4.6218	4.6645	5.2861	4.0721	4.5416	5.2288	6.1406	5.4012	5.251	5.9224	5.6707	6.5965	6.334	5.0644	5.2441	5.0268	5.6758	5.0157	7.1363	7.1074	5.7544	5.1119	6.0697	5.9098	4.9477	5.302	5.5744	4.6887	5.7206	4.2615	4.5286	4.9279	5.3523	5.5342	5.4463	3.9458	5.0909	5.6182	5.3302	3.7592	5.558	5.4561	4.0514	5.6191	6.1699	5.4396	4.5059	4.0418	5.6879	4.9402	5.0112	5.9991	6.1223	4.7458	4.4601	6.1064	4.5723	5.9013	6.0076	6.1765	5.4165	5.8437	5.6064	5.6407	5.3999	5.6938	7.0977	6.3658	6.1522	6.2422	5.8694	4.1875	5.2619	6.9283
PF3D7_0106700.mrna1_1	PF3D7_0106700.mrna1_1;312	312	5.9348	5.2055	5.4529	5.033	4.6513	2.943	6.7109	5.7819	4.6594	5.4067	4.7592	5.4509	5.3961	2.0144	4.7766	6.0277	5.8397	4.8535	3.6656	4.8934	5.3241	5.7285	6.4173	4.9602	5.7325	5.4906	5.021	4.7115	6.4878	5.8407	5.8951	6.3908	5.2913	6.009	5.1518	4.0917	5.3775	5.897	5.1156	4.641	5.0785	4.4783	5.2223	3.7517	5.1202	5.2494	4.811	5.9286	5.1643	4.1285	4.9764	4.811	4.3016	7.0752	7.1831	5.3572	5.5868	5.8895	6.0687	5.1898	6.3865	6.6327	5.6851	5.2242	5.7549	5.6605	4.7442	4.6633	6.2546	7.9156	3.433	6.1729	5.9222	5.8199	4.7735	5.6935	6.5182	5.3681	5.9269	6.4512	5.285	4.7388	6.3884	6.7866
PF3D7_0106700.mrna1_1	PF3D7_0106700.mrna1_1;313	313	6.1914	5.5789	5.6611	5.5258	2.2203	4.6628	5.6727	5.4812	5.8467	5.6716	5.1679	5.6631	6.0742	1.696	4.435	4.7965	6.4016	5.1144	2.9088	5.779	6.6933	6.3065	6.5832	6.5185	5.5002	4.717	5.6814	5.5732	5.9481	7.5232	6.0106	6.8791	5.7866	5.382	6.1162	4.7339	4.8718	5.1878	5.8709	4.8841	5.9598	7.0788	6.0915	5.1759	5.2739	5.2724	6.3872	5.6473	5.6375	5.2067	5.8276	6.0363	5.1703	7.2072	5.353	4.4906	4.7065	6.5696	6.753	5.988	5.5014	6.6365	6.4135	5.636	5.7631	4.6899	5.6591	5.9112	4.5777	5.441	5.0566	4.5166	7.8063	6.6285	6.2232	8.5631	5.9059	6.2098	6.2839	5.9521	5.8965	5.5692	6.4589	5.3688
PF3D7_0106700.mrna1_1	PF3D7_0106700.mrna1_1;314	314	6.9765	4.9855	5.2619	5.228	4.6798	5.8271	5.7674	5.6229	3.8748	6.0201	4.6058	5.0976	6.2981	4.9612	6.342	5.554	6.217	5.649	5.1583	6.3375	5.6352	5.5008	5.6079	6.1781	5.5512	5.2415	6.2593	4.4209	6.0607	5.8782	6.345	5.2307	6.1371	6.0117	5.151	5.202	4.9695	5.5329	5.5714	5.2754	4.8207	5.926	5.1194	5.5783	6.0501	5.2215	4.7425	5.6588	4.3681	5.5984	5.9038	5.1106	4.0866	6.1871	5.7049	4.8689	5.4502	6.0398	6.0913	5.5771	5.84	6.1077	5.7096	6.2342	5.975	5.9038	4.8997	5.3363	6.6434	5.1334	4.4588	5.7388	6.3359	6.0792	5.9946	6.3896	6.5097	6.3703	5.8189	5.6913	5.7584	5.0909	5.2079	6.5692
PF3D7_0106700.mrna1_1	PF3D7_0106700.mrna1_1;315	315	6.6933	6.4448	6.2744	5.1027	5.2928	6.0725	6.1663	5.1803	5.4944	6.5454	5.6851	6.7013	5.0343	4.025	6.353	6.4222	6.285	6.7178	5.5163	6.2983	6.8589	6.0398	6.029	5.3103	6.1763	5.3413	5.8575	5.3705	6.4746	6.7965	5.437	6.5251	5.8686	6.229	6.2075	5.7361	6.3811	5.7431	5.3642	5.3978	4.926	4.6826	5.4273	5.2376	6.2508	5.0391	5.7063	5.916	5.3327	7.0769	6.2315	5.9208	4.5686	6.7393	5.6056	5.1522	5.5786	6.3591	6.2572	5.1957	5.7889	6.4085	6.4353	5.6476	5.5689	5.645	5.106	5.437	6.2756	5.1239	5.4486	4.7098	6.6294	6.0367	6.7114	6.2259	6.3892	7.1146	5.8994	5.5398	5.121	5.405	5.9535	6.9399
PF3D7_0106700.mrna1_1	PF3D7_0106700.mrna1_1;316	316	6.7957	6.076	5.2861	5.953	4.3327	6.8307	6.2399	4.8758	4.7469	7.1116	5.8009	6.1208	5.7816	4.6392	6.4761	5.7876	6.1827	5.5301	5.4938	6.7852	6.1283	5.887	5.9141	6.5328	5.1194	4.3262	6.224	5.3009	6.1069	6.3726	5.8975	5.9076	5.8217	6.8471	4.5267	5.7004	4.7442	5.6097	5.5395	4.3096	6.3138	4.812	5.4423	5.3712	5.1243	6.0607	5.5931	6.2908	5.3349	6.7837	6.5573	5.9129	5.3169	5.8622	4.6456	4.9288	4.0347	6.631	6.6163	5.804	6.1512	7.028	6.5294	6.0266	6.0972	5.9775	5.5826	6.0112	6.3891	5.6559	5.6203	5.729	6.3091	5.9575	6.4072	5.1445	6.9562	5.9479	5.9727	6.3245	5.8753	5.6999	5.3067	6.2234
PF3D7_0106700.mrna1_1	PF3D7_0106700.mrna1_1;317	317	5.8723	4.8017	5.6094	5.9699	4.1969	5.6194	4.6147	3.7442	3.1651	5.9352	5.3981	5.2869	5.9319	4.0832	5.5765	5.3466	5.5122	5.4276	5.238	5.7148	5.2642	5.2735	6.0117	6.7997	5.4313	4.9453	5.9975	5.0695	6.301	5.4666	5.5601	4.9265	7.0094	5.0968	4.4731	5.3009	3.6611	5.384	5.8921	4.354	5.1473	4.9809	5.5151	3.8258	4.8037	5.6372	4.2257	5.2161	3.7929	5.3049	5.9364	5.7923	4.3909	5.7156	4.1643	4.7442	4.7355	4.4449	5.8286	4.7944	5.9009	5.975	4.7458	4.6076	5.0836	5.0738	5.3388	4.5008	5.726	4.6058	5.1106	4.7431	5.6915	5.6602	5.6017	5.6775	6.2344	5.4466	5.7098	4.9658	4.6235	5.3473	6.1723	6.1481
PF3D7_0106700.mrna1_1	PF3D7_0106700.mrna1_1;318	318	5.6631	6.0479	5.3056	5.5966	4.7065	3.8826	4.7618	5.6256	2.4647	7.046	5.3208	6.8393	5.0682	1.8639	3.9174	5.6602	5.2638	6.1148	5.9463	5.9745	4.7751	4.9782	5.709	5.257	5.7153	4.09	6.1627	4.8748	5.691	5.8066	5.6519	5.0631	4.4653	5.4614	3.99	6.0858	5.7871	5.157	4.7463	4.4647	4.3757	4.9704	4.0126	4.9768	5.2642	4.0678	5.2935	5.2453	3.8846	5.3406	5.3978	5.8392	5.359	4.8207	5.3071	4.2817	5.7342	5.594	6.4423	4.5292	5.6539	6.235	5.9456	5.1035	6.0166	5.0661	5.1085	5.5125	5.5062	5.4039	4.0798	4.6241	6.6094	6.2176	5.6421	6.2679	6.1121	5.1432	4.7629	5.7369	4.84	5.347	4.7975	6.7574
PF3D7_0106700.mrna1_1	PF3D7_0106700.mrna1_1;319	319	5.9288	5.9067	5.2063	6.4538	5.8834	5.0184	5.8081	4.4725	6.0762	6.503	5.8445	12.2726	6.3158	5.3147	4.2824	5.3038	5.6179	7.478	5.1767	6.9854	5.5176	5.1396	7.0117	5.9968	6.1114	5.0794	7.4988	5.2415	8.0293	6.6179	5.9782	6.7852	6.4026	6.4997	4.7581	5.9449	5.503	5.1477	4.9891	3.6218	7.5006	4.2532	6.1508	6.1853	5.4239	4.4588	5.3491	4.0496	4.9122	7.2691	6.0464	5.4446	6.3246	6.1995	5.9651	4.6041	5.9052	6.0976	9.6181	5.5304	9.8909	6.636	5.2657	5.6247	5.517	4.9612	5.2441	9.3567	7.7549	4.511	5.4558	5.7004	6.1434	9.1547	5.4947	8.6805	6.6584	5.9371	6.2323	6.2096	4.342	6.3411	9.6288	8.8243
PF3D7_0106700.mrna1_1	PF3D7_0106700.mrna1_1;320	320	6.144	6.4733	5.585	5.6241	3.3219	5.3103	5.2079	5.6247	3.9288	6.6375	6.1491	10.0145	4.8885	3.111	5.251	6.3145	4.6571	7.7226	4.9727	6.2483	5.9181	4.845	6.8361	6.5925	6.2837	4.5801	7.1569	5.8817	6.4946	6.7144	4.9579	6.07	5.79	7.312	4.706	6.2336	4.8851	5.7301	8.2903	3.6993	5.8748	5.4094	5.1779	6.1977	5.7533	5.477	6.4202	8.0181	4.813	6.0745	5.8235	5.7578	7.2522	6.4041	5.3363	4.7203	8.3124	6.1502	5.9646	4.5211	7.8776	7.3296	8.1878	4.5097	6.1455	5.2615	6.0633	5.9437	7.9106	5.5097	4.8629	8.084	6.4163	6.8872	6.0221	7.6115	7.8812	7.6555	5.6693	6.1092	5.4973	7.6029	6.5907	9.0829
PF3D7_0106700.mrna1_1	PF3D7_0106700.mrna1_1;321	321	6.7699	5.9561	4.2698	5.5726	4.641	5.2095	6.3533	4.5292	4.2547	5.9528	6.1112	4.5198	5.6882	3.4155	5.2001	5.0501	5.2203	6.482	6.0123	6.6039	5.5043	5.2028	5.6631	5.7181	5.7837	5.0418	6.3199	5.4296	6.2135	6.0272	6.4118	5.6061	4.1946	6.4	5.5245	5.1863	3.7772	4.5993	5.4819	4.4269	2.5286	4.9955	5.3875	4.6392	4.2016	0.4957	6.2625	4.4705	4.9463	6.4963	4.7474	5.3851	5.8089	5.8319	5.5641	4.9103	4.8495	5.3768	5.7658	4.6542	5.5182	6.4994	6.4622	6.8868	4.9303	5.2623	4.6334	5.8171	8.2106	5.1052	5.6907	5.1946	6.4489	4.5317	5.8158	5.2858	6.5399	6.9583	7.3843	4.3284	4.6294	5.3005	5.9821	8.2763
PF3D7_0106700.mrna1_1	PF3D7_0106700.mrna1_1;322	322	6.6041	5.9307	6.4063	5.8929	5.0117	5.4989	5.0466	5.9143	4.7944	6.6831	3.7506	5.7115	5.8293	3.6076	5.3349	6.0551	5.005	5.2563	5.1934	6.5601	6.8584	6.0959	5.9224	5.9021	6.6095	4.228	7.3631	4.9718	6.5477	5.7942	6.8557	5.1127	5.9551	6.8312	5.079	6.8401	4.8181	6.4106	5.9141	5.582	5.7054	6.3993	5.8427	5.6369	5.554	5.087	6.4665	7.0887	5.5195	6.076	5.6253	5.8278	6.6381	6.2525	5.2946	5.3558	5.121	7.4762	6.4782	5.7477	6.2711	7.1853	6.5322	5.7388	5.4509	5.375	5.2479	5.5008	8.3466	5.5264	5.1882	5.4057	8.1043	5.0742	5.6744	5.7334	7.6927	7.2035	6.2248	5.8753	5.2292	6.1202	6.7732	8.1251
PF3D7_0106700.mrna1_1	PF3D7_0106700.mrna1_1;323	323	6.7119	5.8674	5.4107	5.464	5.8209	4.557	5.4998	5.0418	5.0853	6.6477	5.8457	5.0785	4.9561	5.7304	4.9298	5.2839	5.8288	5.0989	4.2758	7.0184	6.1993	6.2203	4.7949	5.8934	6.4351	5.4696	7.6214	5.3158	7.1648	6.4634	6.5173	4.4705	6.8522	7.1874	4.7639	6.3916	5.4104	5.6352	6.0561	5.7162	5.1942	4.6305	6.2937	5.4439	6.4555	5.114	6.2583	6.2132	3.8797	6.1524	5.5987	5.8902	5.7247	6.2752	4.6444	5.4253	4.8089	7.5633	6.5441	5.4502	5.8731	7.1436	6.5297	5.5062	5.3323	5.8138	5.0413	5.5339	8.8616	5.8485	5.9507	6.3232	8.1086	5.4819	5.6817	6.7268	7.4063	7.2984	6.7212	5.7869	5.1243	5	6.555	8.6526
PF3D7_0106700.mrna1_1	PF3D7_0106700.mrna1_1;324	324	7.4557	7.7455	6.9875	6.3514	6.9819	7.1381	5.9141	6.3372	7.4102	7.5026	7.0357	8.546	5.9495	7.3448	6.7945	6.9562	5.9493	8.5021	5.8829	7.5797	8.0818	6.9842	8.5757	6.2304	8.0909	4.9373	9.0025	5.8777	8.0307	8.5324	7.7889	8.3331	6.6349	7.9986	4.7581	8.8518	6.5881	7.468	6.5803	7.8566	5.8012	4.6848	8.1274	4.516	6.4678	7.3292	7.5142	7.2412	4.6177	9.6365	5.791	7.5542	6.6913	6.6899	7.6573	6.5435	5.3431	6.7691	12.5446	6.3799	6.2151	9.455	7.5045	6.7131	6.466	6.5664	5.6921	5.1014	5.8161	6.9607	6.4182	7.8045	8.1768	12.9377	7.0233	6.0341	10.1908	7.0971	6.2485	7.5037	7.2352	4.4189	7.1	6.3897
PF3D7_0106700.mrna1_1	PF3D7_0106700.mrna1_1;325	325	6.7126	8.3697	6.6041	6.0016	6.418	7.9186	5.854	5.0268	7.2092	8.1261	5.3712	8.7948	5.6035	6.367	8.0695	6.9576	6.0152	6.6901	5.6124	8.2406	8.121	6.2808	5.7552	6.2647	7.9646	4.1961	9.3385	6.3714	8.591	8.9623	7.8023	5.2608	7.2276	8.0573	5.1449	8.3847	6.4653	7.4973	6.9654	8.9169	6.5895	4.1906	6.1516	5.4832	5.6599	6.8143	7.4916	6.6579	5.6203	8.9127	5.8709	6.4058	10.5701	7.3659	6.9906	5.7358	5.7315	5.8125	6.0217	5.4046	6.7061	9.0164	7.3564	7.0128	5.9966	6.7027	5.1965	6.9395	5.7035	6.8108	5.8225	7.2687	8.1037	7.308	5.5463	5.753	9.8112	7.3407	7.0498	7.135	7.075	5.5475	7.759	5.8607
PF3D7_0106700.mrna1_1	PF3D7_0106700.mrna1_1;326	326	6.4733	7.3257	6.8669	5.7853	5.2468	7.1611	5.318	5.805	4.7214	7.4889	7.022	8.1197	5.6727	5.511	7.6363	6.7657	6.2489	5.6073	5.3031	7.4463	7.5131	6.3174	5.5132	6.0177	6.8555	3.3618	8.5103	5.3903	7.6606	7.8303	7.1991	3.8309	6.9202	7.5487	4.0644	8.3327	6.2966	7.6449	6.0616	7.9715	6.5103	5.1445	5.9329	5.4676	5.854	6.2954	7.6282	5.7098	5.3219	7.7648	4.8861	6.3496	10.6482	7.7291	6.8618	6.1071	5.6194	6.0067	6.4458	3.6112	5.3551	8.813	7.3841	7.3482	5.993	6.4325	5.1416	8.4699	5.3136	6.471	5.2215	7.3753	7.7094	7.1783	6.1663	6.2128	9.3865	6.7526	7.7283	6.5691	6.2346	5.6323	8.6863	6.5368
PF3D7_0106700.mrna1_1	PF3D7_0106700.mrna1_1;327	327	7.3398	8.6969	6.4899	5.1574	6.2776	8.993	5.6256	5.2032	6.5463	7.5314	6.6042	7.4959	5.6733	6.5325	9.6672	6.8667	6.0159	5.6608	5.6792	7.3138	8.3589	5.7315	5.5555	6.4195	7.3467	3.852	9.2265	5.3526	8.1264	7.8306	6.9138	3.9955	6.7218	7.4206	4.5527	8.5432	5.2445	6.4148	6.293	8.5426	8.4113	5.5333	5.4941	6.023	5.2642	6.933	6.4658	6.4058	4.3985	7.8339	5.7361	6.1432	10.4311	6.9803	6.2915	5.013	5.1391	5.9869	5.5613	5.5689	5.3111	8.9299	6.8539	7.6182	4.9551	5.5258	4.5527	6.2613	5.2869	6.4968	5.6076	6.4882	7.6141	7.2832	5.7848	5.7109	10.0539	7.4534	7.1214	7.0441	6.8685	5.978	7.3804	6.1673
PF3D7_0106700.mrna1_1	PF3D7_0106700.mrna1_1;328	328	6.9016	8.534	7.0135	6.0682	5.9521	9.7407	5.9006	5.4229	5.3151	7.3547	6.3255	7.5509	6.2688	5.3635	9.594	6.7957	6.6552	5.9784	5.6901	7.0005	8.087	6.2336	3.5021	6.5596	7.4852	5.6812	8.9132	5.8676	7.174	8.4658	7.1767	4.797	6.8646	7.7231	5.9495	8.4859000000000009	4.7913	6.5427	6.1052	7.1669	6.7814	5.0527	6.5163	3.717	5.4135	7.6687	6.4529	3.797	5.0413	7.3815	4.7703	5.9388	9.6794	7.3227	9.2596	6.501	5.1256	5.503	6.1504	3.7793	4.935	8.278	8.2766	6.3688	6.042	6.6658	6.1278	7.2051	5.3593	9.4033	5.7038	7.0647	7.3491	8.0178	5.9748	5.1473	9.28	6.3607	7.4225	7.4429	6.0787	7.2101	7.7793	6.0551
PF3D7_0106700.mrna1_1	PF3D7_0106700.mrna1_1;329	329	6.6713	8.2509	6.8626	5.3533	5.4806	9.125	5.6913	5.5975	5.7519	7.4007	5.1502	7.6231	5.1735	6.0132	9.9616	6.8282	4.8146	5.7634	4.4249	6.8952	8.0615	6.4748	5.1591	5.2687	7.1761	4.5223	9.1544	4.9079	7.8209	8.0273	7.5109	4.4529	6.4278	6.8924	4.6404	9.3281	3.9514	6.3842	6.6649	6.9807	4.9131	4.3597	5.1695	5.437	5.0866	6.4509	5.9038	6.641	5.4705	9.7127	4.916	6.1944	10.2078	6.9323	9.9173	5.7586	4.8339	4.2884	6.2005	5.4995	5.8936	8.7249	6.6959	7.9619	5.4466	6.5895	5.4212	7.1018	3.6496	10.2253	5.2746	6.6762	8.2171	7.4267	5.7063	4.8885	9.9223	5.6845	7.5961	6.1735	6.6414	4.9355	7.5133	6.007
PF3D7_0106700.mrna1_1	PF3D7_0106700.mrna1_1;330	330	6.1875	6.9536	5.9191	5.6536	4.8802	9.5158	6.0955	6.2445	5.1022	7.1874	5.9425	6.7743	5.5361	5.8184	8.5756	6.7276	6.0685	5.0544	4.1342	6.0081	7.5009	5.9189	4.5236	6.0657	6.3439	5.7493	6.5003	5.4246	6.3963	7.0702	6.9537	5.5046	6.2327	6.5385	4.9644	6.1144	3.9982	4.6017	6.2462	7.222	4.3716	4.6165	6.8831	9.5961	6.2709	5.9882	6.4883	6.0715	5.6966	8.0554	5.2761	5.2234	8.8137	6.6417	10.3897	4.6496	4.3498	5.3667	5.8819	4.4529	5.1198	7.3493	5.6132	6.0488	5.0339	6.2963	5.4463	6.8542	2.8972	9.3977	5.779	6.4658	7.9495	6.701	6.6045	6.634	8.5511	5.5741	6.6356	6.4639	5.6056	5.0887	7.0104	4.393
PF3D7_0106700.mrna1_1	PF3D7_0106700.mrna1_1;331	331	6.2939	7.2572	5.9977	5.43	4.7328	8.9626	5.2453	3.2898	4.4777	6.7534	5.0785	6.0598	5.4499	4.0892	8.7137	5.1973	5.5141	4.1771	4.7565	5.213	7.1547	5.2133	4.238	4.9658	5.1027	2.3618	4.439	4.5148	5.691	7.5802	6.4376	3.332	6.0356	5.2649	4.7377	3.6803	3.9402	5.0592	5.272	4.6605	5.2157	4.5192	3.9736	4.7495	4.854	6.1404	5.4748	4.2615	4.9681	7.24	5.4532	5.4114	6.7914	5.5948	8.8433	3.0215	5.3951	5.3103	5.7785	4.8555	5.2784	7.6504	6.3957	5.3082	4.4323	5.9402	3.557	6.156	4.6775	9.1354	5.2261	6.2085	7.3856	7.1151	5.5043	5.5832	8.1239	5.4456	5.7032	5.7988	5.5832	4.0917	6.9774	4.2847
PF3D7_0106700.mrna1_1	PF3D7_0106700.mrna1_1;332	332	6.7381	7.4152	5.6843	6.0849	5.2426	8.079	4.8104	5.098	4.0909	6.7996	5.8212	7.0268	6.3837	4.1375	7.4512	5.6979	6.1783	5.2887	4.9208	5.359	6.6141	6.2434	4.0312	5.6235	5.1309	2.8115	6.3226	5.7385	6.6997	7.1507	6.6199	3.2494	6.9029	6.3542	4.2296	6.8457	4.7538	5.5027	5.5552	6.2344	5.6436	4.5801	5.09	5.3809	5.4656	7.1601	5.5373	5.9345	5.1355	9.1228	5.7104	5.2979	5.5157	7.2057	9.6499	6.6947	4.4925	6.2987	6.3208	4.2517	5.774	9.3648	7.351	5.7913	5.9274	5.4874	5.2199	7.2392	5.7377	9.7281	6.0928	7.5391	7.9095	7.3061	5.9253	5.3653	9.1711	6.35	5.8743	7.1564	5.0081	5.9773	7.8499	5.8161
PF3D7_0106700.mrna1_1	PF3D7_0106700.mrna1_1;333	333	7.2965	6.3724	5.7038	5.3646	4.6194	8.8895	6.0501	4.8339	5.6109	7.5714	6.3878	6.1544	5.85	5.3352	8.3415	5.9738	6.2939	4.8309	6.7671	4.9481	6.7793	7.3907	5.2373	6.694	5.7336	3.6724	4.435	5.4777	5.2547	7.3634	8.0173	5.3132	6.9144	5.0219	4.851	4.7393	5.8253	6.0594	5.4459	5.6848	5.6171	3.9973	5.4279	6.4857	6.1502	6.2933	6.7032	5.9658	5.9071	7.0505	5.8079	5.6496	5.5132	6.9779	7.559	7.4197	6.4104	5.7479	6.3448	4.3674	5.272	7.0307	6.5975	6.302	6.1303	6.0766	5.969	7.3113	5.861	8.1177	7.3503	6.8883	7.5691	7.5887	5.9124	5.7708	7.9416	7.0106	6.8178	6.7249	5.5702	7.0459	7.9272	6.1797
PF3D7_0106700.mrna1_1	PF3D7_0106700.mrna1_1;334	334	6.6444	6.7193	5.1946	5.3854	2.1827	6.7051	4.5261	4.7082	3.7495	6.8318	5.6279	6.7823	5.5097	2.2265	7.0765	4.943	5.3872	3.8738	3.4634	5.1546	5.0041	4.7076	4.8968	4.7634	4.9547	3.1243	5.2679	3.5656	5.7423	5.9764	5.889	5.2453	5.5883	5.4529	4.0365	4.7623	4.729	5.9011	8.8067	5.1428	5.2521	4.607	6.0999	8.5884	6.6219	5.384	5.6241	8.4273	3.7698	4.8919	5.2024	5.4022	3.7159	5.5919	7.041	5.7871	6.8947	5.1969	7.6229	5.0605	7.3514	7.0602	6.6658	7.6616	4.0824	5.3114	5.7623	7.3807	4.852	7.6039	5.8265	6.8347	6.4269	7.328	5.7112	6.8264	7.3011	5.7024	7.0488	6.0221	5.4591	6.2428	7.8875	5.2392
PF3D7_0106700.mrna1_1	PF3D7_0106700.mrna1_1;335	335	6.4248	6.9628	5.5201	7.5179	5.0622	6.0548	4.7296	3.6182	4.5692	6.2935	5.1918	7.7715	6.5421	4.2802	5.3323	5.2506	5.545	7.2177	5.3331	5.4002	6.5357	5.6366	4.5323	7.7683	6.0807	4.3377	6.2996	5.5832	5.585	5.7589	6.666	5.4874	8.1401	6.7696	4.2126	6.5203	5.7957	5.2716	6.5733	7.1362	6.3149	5.0347	7.4112	7.5736	6.0665	6.7949	5.5616	6.0041	5.671	5.8349	5.4479	7.2872	5.1787	6.0755	7.5042	6.4476	7.1396	6.1959	11.0625	4.7452	5.3125	8.1846	5.9932	7.5525	5.7861	5.2513	7.9477	10.1408	7.8457	6.9986	6.157	8.1443	7.2761	10.9714	5.916	4.238	9.5242	5.5304	7.126	5.3052	4.1771	8.1554	10.4202	7.2312
PF3D7_0106700.mrna1_1	PF3D7_0106700.mrna1_1;336	336	8.3773	5.7015	6.9379	7.483	5.6444	5.2821	5.1408	6.157	4.2615	7.9537	8.3553	9.3882	8.1417	4.3576	5.6032	4.4303	6.4542	4.8288	5.6168	4.8723	7.8628	6.2523	5.2468	8.7882	5.7884	4.3854	7.6735	5.5814	6.4143	8.3174	6.7825	2.1985	8.782	6.2215	4.8258	7.3245	5.9001	5.9442	7.2907	5.4012	4.6334	5.2694	6.3094	6.0732	8.3349	8.9514	5.4022	7.5547	6.1892	5.1739	5.9962	6.1037	3.8369	5.9844	7.0619	9.3585	7.2713	11.0634	7.9331	5.4276	5.1799	12.3774	6.4199	5.4614	4.6076	5.5049	6.8418	12.1722	12.1364	7.0899	8.2224	7.8985	9.8759	7.7174	5.3653	5.8585	12.0188	6.4553	6.2122	6.4401	5.8552	6.2797	12.1035	11.7997
PF3D7_0106700.mrna1_1	PF3D7_0106700.mrna1_1;337	337	8.4605	5.8319	6.511	6.7711	6.2908	9.2867	5.7312	6.0654	5.3359	9.5447	8.1926	4.742	6.2941	4.3277	9.6098	5.3031	6.9395	4.4182	4.3526	5.1309	9.7725	4.5373	7.819	9.8154	7.0695	5.4306	11.2406	5.6772	6.3058	11.0124	6.5353	7.1765	10.1414	6.945	6.0426	11.0725	4.7708	5.8953	9.2389	5.6185	6.3507	5.366	6.55	5.8076	7.8528	6.1311	5.8723	9.113	6.4063	6.4617000000000004	5.647	6.575	8.6869	5.7552	8.02	7.2508	8.1175	8.3185	9.4766	3.2854	4.4757	7.2264	6.9314	5.4195	5.2254	6.3455	5.9523	11.7773	12.3856	8.6828	5.7118	6.6961	10.1154	8.5072	4.9579	5.5311	8.2923	5.8133	6.7934	6.7369	6.433	6.2304	11.3997	12.3642
PF3D7_0106700.mrna1_1	PF3D7_0106700.mrna1_1;338	338	9.3604	8.6941	6.986	6.7544	6.067	4.963	5.6185	4.4718	5.3985	9.4783	6.9712	6.5791	7.8768	5.0422	5.6017	5.366	5.9378	5.2906	5.2479	6.972	6.7815	6.4514	6.4092	5.8802	5.6132	4.1177	4.2133	5.1926	6.141	6.5767	7.6528	4.7247	5.8731	5.9167	4.4026	5.204	4.6966	6.6502	5.8572	9.3706	5.3775	7.5088	6.1615	5.8405	9.4318	6.6562	6.0376	5.684	6.1035	6.002	5.3646	7.273	7.2475	6.367	8.871	7.2832	9.2515	8.2661	5.88	5.3768	5.5686	6.7978	7.9773	4.9045	5.5106	5.774	8.9646	6.4973	6.6693	9.1297	5.3975	9.1483	9.4207	5.9798	5.7787	6.0061	8.3189	5.191	5.5632	6.5218	5.5577	8.9765	7.7036	7.9764
PF3D7_0106700.mrna1_1	PF3D7_0106700.mrna1_1;339	339	10.9062	6.1597	7.171	8.1312	5.0725	6.087	5.4594	5.5491	5.7156	10.8885	7.4502	7.7417	7.9151	5.3237	5.7586	4.0959	6.4803	4.541	6.8074	7.9144	5.0955	5.4472	5.4979	5.4067	5.2709	4.4039	5.0687	5.4466	6.7699	5.4767	6.1617	4.8753	5.7216	5.4679	5.7137	4.6831	3.7409	4.634	4.6938	4.2713	5.9255	7.2151	6.8962	5.6854	10.7504	6.4861	4.5454	5.7829	7.6002	7.6039	6.7741	6.918	4.8058	6.086	8.533	6.6591	7.5581	8.5761	5.8743	4.3854	5.342	6.2636	8.6532	4.2876	5.575	6.0633	10.3781	3.9098	5.7458	8.4745	5.347	7.4711	9.6432	4.9556	5.4226	5.8314	7.2301	8.0165	5.8627	7.1625	6.4846	10.2158	6.0881	5.1743
PF3D7_0106700.mrna1_1	PF3D7_0106700.mrna1_1;340	340	11.0256	5.4951	8.0856	6.0644	5.6837	6.0951	5.0832	6.8206	6.0038	11.0488	9.3059	7.7787	6.1237	5.7592	6.497	5.0334	6.9106	9.9858	5.3316	8.2312	6.0056	5.8035	4.6769	5.6035	6.8138	4.6837	4.6053	5.3172	7.9616	6.1926	7.3044	4.5595	7.0441	7.6883	6.1755	3.6519	4.7398	5.3868	6.9406	6.1175	5.6843	3.5583	6.9125	5.557	10.5932	6.8497	4.6702	6.4925	8.4634	6.4189	6.0385	7.2764	2.3391	6.3935	7.5527	6.643	7.6492000000000004	9.4508	6.2959	6.3098	6.6326	6.5318	7.8504	5.4899	7.4517	5.1699	10.9318	7.369	5.5388	7.8069	5.6988	7.5566	10.1802	6.6929	6.4074	7.2402	8.1679	6.3834	5.8873	7.7357	5.7666	10.711	7.8611	5.5744
PF3D7_0106700.mrna1_1	PF3D7_0106700.mrna1_1;341	341	11.0532	4.8664	7.3204	6.5972	6.2104	6.2843	4.7071	6.5311	5.797	10.651	10.0428	9.2622	6.0365	5.2664	5.8189	6.011	5.7666	4.8151	4.6966	6.0461	7.2337	6.9736	5.3954	5.5116	7.5724	7.0526	5.2165	2.9449	6.539	7.5169	8.4127	4.7623	5.9148	7.6449	6.278	6.0953	5.6174	7.0514	5.6141	5.2346	5.383	4.0036	7.5342	8.8491	10.1123	8.1226	7.631	5.5211	7.7814	5.5401	7.4882	7.3501	7.7195	6.6529	5.826	8.4656	5.9189	9.9122	6.1241	4.712	6.7772	7.0256	8.2507	5.4637	6.2824	6.015	9.2705	6.3653	4.712	7.5033	6.8862	7.1419	10.222	6.0624	6.9278	7.3156	8.8409	6.5429	6.0923	7.2093	6.924	9.1772	6.4381	6.269
PF3D7_0106700.mrna1_1	PF3D7_0106700.mrna1_1;342	342	9.9202	5.6551	12.2235	6.0184	3.8012	5.6548	4.6241	5.2615	5.8179	10.5119	8.5438	8.017	5.3892	3.6041	5.7586	5.5823	5.4581	1.7949	5.2502	6.8621	5.9035	6.2257	7.63	5.3586	6.0851	6.121	2.8359	5.3067	5.7085	5.3063	5.975	5.9103	6.0672	6.6793	6.5002	3.843	4.9288	5.2036	5.9074	4.6023	7.6279	4.7377	5.8097	8.084	8.3331	7.835	6.4189	6.0076	6.591	5.1965	5.1534	5.5798	5.0652	6.2016	6.3036	6.9281	6.1497	8.5582	5.2917	5.3237	6.878	6.5741	5.4512	5.861	4.7104	6.1422	6.0074	5.1831	6.6324	6.2447	8.1377	5.6817	9.5705	6.3415	4.384	5.684	6.6382	6.1867	5.1691	5.8255	7.4881	6.3125	5.6921	6.3693
PF3D7_0106700.mrna1_1	PF3D7_0106700.mrna1_1;343	343	9.2507	5.9155	6.4172	5.2824	3.8748	5.6103	4.6943	5.0674	5.1711	9.141	9.424	8.1684	5.4883	3.1731	5.1169	5.155	5.8676	5.2426	4.3498	6.4748	6.1137	4.4243	5.3639	5.2983	5.7164	3.8679	5.9609	6.8977	6.7201	6.0868	6.1894	5.8701	4.8068	6.5668	4.8777	5.0492	4.5154	5.5283	5.2277	4.5969	4.0566	5.3635	6.9609	7.9371	7.4305	6.9562	6.2313	5.6058	6.8262	5.1871	6.3519	5.6215	5.575	6.4135	5.6668	6.6572	4.5298	6.7634	5.5261	4.7533	6.1129	6.0849	5.9809	5.2928	3.4957	6.1391	5.8975	5.6744	6.2977	6.5705	7.6477	4.991	7.5127	5.3262	5.5518	7.0067	7.009	6.1344	5.407	5.8048	6.6663	5.5298	5.6343	6.4772
PF3D7_0106700.mrna1_1	PF3D7_0106700.mrna1_1;344	344	10.4993	6.753	7.3599	5.9196	4.915	6.2758	6.3975	6.3473	4.1659	10.4211	9.6238	10.360900000000001	6.1381	5.2075	6.8744	6.5212	6.1098	4.0832	5.8929	6.8021	8.3271	5.812	6.3001	5.2502	7.9592	4.4919	5.5901	5.5373	7.121	8.011	8.3345	6.3985	6.557	8.8628	5.2861	5.9083	6.7908	6.8566	5.2551	6.2477	4.8575	4.2772	7.5984	9.8199	8.8013	8.7877	7.5795	5.607	7.3777	6.3491	6.5615	7.6246	6.0685	6.5483	6.8651	9.1304	4.7317	8.0093	5.7118	5.1934	6.5925	7.0209	7.0658	6.1221	6.4535	5.3345	7.5557	6.6799	6.4346	6.9768	8.9076	6.1393	7.355	5.288	5.1835	7.0119	7.5883	6.7398	6.7286	7.0747	7.3608	7.7235	6.5916	7.9849
PF3D7_0106700.mrna1_1	PF3D7_0106700.mrna1_1;345	345	9.9221	6.7467	11.0948	6.5578	5.0785	6.3644	6.3087	7.1108	6.1461	9.9766	10.3353	10.1687	6.4872	7.1214	6.7984	7.4962	7.6239	6.2396	6.5812	9.7676	7.4385	7.4475	6.7377	5.9773	8.7825	10.3644	6.0555	6.8864	11.2795	7.0625	8.5601	6.5511	7.6616	8.9099	9.9239	5.701	10.3349	7.435	9.104	6.5937	6.4033	5.6648	7.8803	9.5169	8.7554	9.1469	8.6272	8.0065	8.1383	11.0702	6.986	7.876	7.2155	7.8432	6.8915	9.285	7.3735	7.5537	6.685	8.6377	7.3461	7.4972	6.589	5.9729	12.664	5.3519	6.8965	5.5037	6.9007	8.1186	9.5172	9.1545	8.5112	7.8415	8.0908	7.1954	9.8174	7.3932	8.3185	12.8339	7.279	8.7072	7.1452	8.7083
PF3D7_0106700.mrna1_1	PF3D7_0106700.mrna1_1;346	346	8.3994	6.5963	10.129	6.6592	5.6479	6.7442	6.0255	6.7338	5.6611	9.347	10.622	11.3017	6.121	7.5392	7.5578	8.555	7.224	6.4338	6.633	7.2407	5.9435	7.9319	5.7879	5.3441	8.4125	9.4004	7.9173	7.2052	9.2652	8.3487	8.5774	7.4556	7.3508	8.9789	9.6558	7.2842	9.4136	5.3359	6.7371	5.7167	5.7219	5.3561	8.3964	9.8515	8.0228	8.0583	7.1301	7.0034	7.5804	10.4273	6.8515	7.6729	6.467	8.6029	6.3935	9.3249	6.6778	5.7296	5.4413	8.1407	6.6658	7.2577	6.9301	6.1803	7.9336	6.0596	8.0674	6.1863	6.5507	8.8808	9.0752	9.3077	8.344	7.6096	8.2043	7.6523	9.2813	7.7016	7.3688	8.6966	7.8278	8.3866	8.5416	7.8499
PF3D7_0106700.mrna1_1	PF3D7_0106700.mrna1_1;347	347	8.3685	6.5827	10.1956	6.9525	6.6908	6.6529	6.4798	6.7942	6.4557	9.322	9.8923	11.3645	6.6908	8.1587	8.0544	9.3907	6.916	9.4143	7.6774	7.8101	6.106	9.1247	7.1194	5.8856	8.9559	9.4638	8.3212	7.7588	9.4354	8.0416	9.7834	7.6294	7.6901	9.5566	9.7989	7.7081	9.3068	8.7498	6.955	7.1226	9.6307	5.3399	8.5963	9.9448	7.7202	9.207	8.7103	7.5573	7.4582	10.9754	7.955	8.3416	7.8775	9.1626	6.0564	10.0907	6.5877	7.32	7.1698	8.1942	7.0428	7.9547	8.5176	6.7196	8.3902	6.7463	8.0474	5.5223	6.2394	8.2927	9.4859000000000009	9.7429	8.4527	7.9456	8.8846	8.0424	9.1917	8.0107	7.6563	8.5221	8.0933	9.4262	8.6312	8.2196
PF3D7_0106700.mrna1_1	PF3D7_0106700.mrna1_1;348	348	7.3552	6.2081	10.3004	6.9548	5.7879	7.0103	6.5122	7.2177	6.1725	8.8069	10.223	11.5685	6.6723	7.9699	7.6628	9.7507	8.0111	10.565	9.5692	8.8379	6.3228	11.9354	7.962	5.496	9.0562	10.6138	8.587	7.4311	10.8254	7.8415	11.4238	7.7281	7.8391	9.5345	9.9677	8.2865	9.4395	9.7717	7.8483	6.3733	10.3651	5.995	7.7839	9.9776	6.6716	9.7824	9.463	8.0055	8.0633	11.3087	8.1597	7.9641	9.5053	9.9641	7.129	9.8796	7.3619	9.2031	7.4715	8.4855	7.5619	8.8259	7.3402	7.3023	8.6406	6.2112	7.9051	5.537	9.963	8.5099	9.3162	9.6845	9.5361	8.4148	8.9838	7.5477	9.8816	8.2669	8.6121	8.6866	7.8511	9.1692	8.8965	9.227
PF3D7_0106700.mrna1_1	PF3D7_0106700.mrna1_1;349	349	7.805	7.0088	9.235	6.3122	6.4606	7.4263	6.9741	7.2728	6.6989	8.8603	9.2382	9.8195	7.2251	7.9819	8.5643	7.8486	7.4541	8.3872	7.2505	7.851	7.0346	10.1802	8.1227	7.2216	8.2628	9.3759	8.3191	7.112	9.3598	7.2642	9.7916	7.9291	7.2728	9.703	9.2221	7.9057	7.9844	7.9379	7.3199	6.712	9.6303	5.3861	7.399	9.7358	7.2422	7.267	8.2137	7.9669	7.8117	10.852	7.9655	7.7727	8.5154	9.1487	6.438	7.2776	6.3489	9.0449	6.61	8.3474	7.2585	9.953	6.5514	6.6283	7.6556	6.2441	7.4204	6.479	8.8606	7.686	8.6616	9.348	10.0751	8.984	8.9515	7.9304	9.3235	7.788	8.2377	8.5508	9.9667	9.0633	8.686	8.8753
PF3D7_0106700.mrna1_1	PF3D7_0106700.mrna1_1;350	350	8.9269	6.729	8.9894	6.7526	5.7369	7.2826	8.9609	6.913	5.55	8.9176	9.5685	11.3681	7.9547	7.6135	8.5444	11.2617	7.4274	10.1011	5.1755	7.5101	6.8036	10.8326	7.4487	6.3554	9.0145	10.0711	8.4258	6.9419	9.574	7.2613	9.7964	8	7.3856	9.5799	9.356	8.2595	9.1523	8.76	8.5871	6.0561	10.8096	5.6482	9.161	10.7591	7.9904	8.5237	8.8993	8.2192	8.0902	11.244	8.0375	8.0203	8.9383	9.2746	6.8565	8.0875	6.9311	8.7459	6.3062	9.0969	7.5924	8.0189	7.102	6.6502	7.9336	5.849	7.4908	7.0325	7.6467	7.7525	8.1468	9.6608	9.2448	8.1496	9.4078	8.036	8.9126	7.9307	7.9953	8.3371	9.4092	9.4086	8.1401	8.111
PF3D7_0106700.mrna1_1	PF3D7_0106700.mrna1_1;351	351	6.8842	5.6542	7.6024	5.9903	5.1089	4.8924	6.9492	6.3968	3.7279	6.7089	6.1926	9.5485	6.7343	7.0973	8.5127	6.5926	6.0435	10.1792	4.8615	7.2574	6.9703	10.9091	7.5286	6.5826	5.0862	9.2684	7.1067	6.5212	8.0476	6.6453	11.0302	7.0685	6.9824	5.8953	9.238	6.201	7.3992000000000004	8.5587	6.121	6.247	10.4567	5.9919	4.4363	6.1514	4.8068	6.0717	7.8958	7.4029	7.4506	10.6998	7.7229	6.4547	7.4119	9.4957	5.1094	6.4376	5.6129	9.0176	6.0347	7.4963	6.1552	7.0979	5.8415	5.9998	7.1038	5.1408	5.3027	5.3477	8.7411	5.7263	7.8456	8.9868	9.481	5.878	8.5472	7.4873	8.1009	7.8908	7.9841	7.216	7.5663	8.2544	7.2129	8.4455
PF3D7_0106700.mrna1_1	PF3D7_0106700.mrna1_1;352	352	6.963	5.8151	9.9715	7.2058	5.6954	7.1076	6.2867	5.6562	4.859	8.564	7.9576	10.7683	7.6323	8.6347	10.047	9.2294	6.8544	9.6322	6.3628	8.0961	7.4802	10.2115	7.0347	5.1432	6.1651	10.0184	7.3844	6.4116	9.6155	7.5716	10.0223	7.4315	7.764	5.9944	10.1363	7.6288	9.3003	9.3598	8.7194	6.8516	10.9047	4.1408	5.7046	6.1973	6.6181	8.7725	8.9605	8.1352	7.8928	10.955	7.5651	7.7893	6.4886	9.1236	7.2317	8.3112	7.0925	9.5982	6.4835	8.044	6.15	7.6036	9.1127	6.5487	7.4671	7.1104	7.6733	6.4381	5.9925	7.5654	7.7563	9.6373	9.4775	7.8202	9.3012	8.0997	9.4533	9.0848	8.4187	7.8925	9.805	9.8307	8.938	7.6375
PF3D7_0106700.mrna1_1	PF3D7_0106700.mrna1_1;353	353	6.9872	6.2933	10.2566	7.1644	3.3262	7.4342	6.1303	6.1043	3.7388	8.1282	7.5745	11.1485	5.9488	8.7201	10.6243	9.8538	7.3846	10.0917	6.2893	8.4902	6.479	9.5019	5.9115	8.3454	5.4165	10.3145	7.8599	6.3584	9.6602	7.4175	9.7784	5.9395	8.2255	5.9533	9.5802	6.7112	8.948	9.791	7.8122	6.2538	11.0297	5.2095	5.5198	6.5583	6.3264	9.0345	9.2666	7.1635	6.6328	10.4558	7.632	7.5762	7.1254	9.1806	12.6508	9.0223	6.7478	10.6706	5.7487	7.8551	5.2265	6.7735	13.9848	7.1209	8.3805	6.4315	6.0633	5.4486	7.0147	11.6936	8.1376	9.4123	9.9769	8.0467	8.7766	8.1479	9.6431	12.7826	7.9568	8.5786	9.0909	9.6511	8.5266	7.6631
PF3D7_0106700.mrna1_1	PF3D7_0106700.mrna1_1;354	354	9.3613	6.128	10.2533	8.0455	4.6792	7.5651	6.9236	7.3187	4.3413	9.4466	8.8012	11.8202	8.1463	9.235	10.4227	10.1147	8.0036	9.7908	7.0503	10.2065	7.2132	10.56	7.1071	6.4097	7.119	10.8931	12.296	6.7497	10.8791	7.6482	10.5437	7.3967	7.9366	7.4015	10.3057	11.8452	10.5469	10.047	9.1239	7.7335	11.6386	6.3323	7.0573	7.329	8.5035	9.1795	10.0584	8.0942	8.1632	11.449	8.1348	8.0891	9.0856	8.5775	8.7281	10.2443	6.8874	11.5301	7.203	8.1721	7.5332	8.1357	7.7712	7.6283	10.9951	7.8316	9.4505	6.7829	7.3873	8.881	9.1163	9.3175	10.9732	8.5814	9.0286	8.2866	8.9766	7.8098	8.0366	10.9132	9.994	9.8705	9.3264	8.3575
PF3D7_0106700.mrna1_1	PF3D7_0106700.mrna1_1;355	355	7.8491	6.1191	6.5146	7.5514	4.6194	6.5256	7.6039	7.112	5.8627	7.9097	6.7993	9.8939	8.2357	7.1379	8.2437	9.4234000000000009	7.2181	10.0195	6.3933	9.1038	6.3245	10.9782	6.4469	8.016	7.1856	9.8837	9.1068	7.0421	9.1929	7.4944	11.1319	8.0465	8.1058	7.7808	9.7026	8.5856	9.9028	9.3907	7.0846	5.5506	11.0953	5.3558	8.0764	7.8261	8.6036	7.7481	8.8156	7.1305	8.7624	10.7099	8.195	8.0193	9.5377	9.5196	6.5441	9.5468	6.017	10.9621	7.0534	8.5793	7.0731	7.2206	7.9212	7.2643	10.7743	11.0799	8.0003	7.3236	8.7137	5.9122	8.9683	8.5932	11.4916	7.6512	8.7124	8.3434	8.6318	8.2797	8.4522	10.1768	11.0096	8.9547	8.429	8.336
PF3D7_0106700.mrna1_1	PF3D7_0106700.mrna1_1;356	356	6.854	5.8711	6.5078	6.8034	5.4931	5.7134	7.288	5.6741	4.2273	6.7592	6.4529	7.1953	6.5236	6.4205	8.8337	7.0135	7.7388	11.331	5.5726	7.6208	5.3445	8.1138	5.1502	6.7574	6.1218	8.2747	6.7541	6.957	7.7762	6.6118	8.6146	5.4249	6.1227	5.8819	7.9081	5.323	8.5487	9.2099	6.3553	3.9846	11.4804	5.235	6.3524	6.9924	6.5247	6.3547	8.9588	6.4843	8.3625	9.5823	7.3439	6.3423	8.2408	8.9752	5.7944	6.9342	4.7592	9.9245	6.2479	6.7891	6.4951	6.5771	6.0146	5.5447	7.3136	7.9979	5.4893	5.8006	8.5292	5.7892	8.5207	7.908	10.2956	5.9766	6.0777	7.0771	6.8664	7.949	7.6577	7.6582	8.9741	7.4748	7.4392	8.0664
PF3D7_0106700.mrna1_1	PF3D7_0106700.mrna1_1;357	357	7.873	6.2089	6.3944	8.5901	4.0045	7.9334	6.942	6.4038	4.4594	8.4146	7.8109	11.6136	7.2884	8.1599	9.8636	10.4947	7.2845	9.3487	6.4769	9.4061	6.9233	12.0398	6.1389	6.2672	6.525	9.6906	6.8738	6.4845	10.1523	7.7935	11.8291	6.3445	7.6668	7.5641	9.0966	7.768	8.6765	10.3323	8.4132	6.1301	11.2477	3.9542	6.3262	6.8782	6.948	9.2724	9.8389	8.2809	7.1246	10.1539	7.1881	8.249	9.9382	8.7044	9.0788	9.8205	5.4967	8.8106	5.6871	7.9944	6.8393	7.6256	8.2702	6.266	10.4278	8.3543	6.4031	5.6299	5.9754	8.8862	7.482	9.4528	9.1925	8.3127	8.6219	7.0959	9.0861	8.0939	8.1133	9.5689	9.6879	7.801	8.6722	7.6573
PF3D7_0106700.mrna1_1	PF3D7_0106700.mrna1_1;358	358	6.5759	6.3925	5.9623	5.5835	5.3865	6.9768	5.8892	6.3923	4.6696	8.0604	5.4482	6.9485	7.0878	7.0349	7.7419	7.7955	6.0772	6.1338	6.8355	6.567	6.8694	6.6226	5.2675	7.2431	5.406	4.238	4.6837	6.4769	7.9423	7.8448	7.6203	4.0934	7.4552	7.7251	5.2426	4.2824	6.1295	7.1913	6.4268	5.4611	6.0394	3.9174	6.0667	6.7631	6.2557	7.0264	7.398	7.9172	5.2529	7.032	6.2647	7.6367	5.5317	7.596	5.858	5.3646	6.0772	6.6618	6.0457	2.926	5.6302	7.9091	5.8676	5.4005	10.2765	7.4415	6.1428	6.3221	4.4561	9.0342	6.5667	8.1678	8.2397	8.4028	7.858	7.3696	8.9899	7.6031	8.3031	9.594	8.4925	7.9551	8.4132	8.0971
PF3D7_0106700.mrna1_1	PF3D7_0106700.mrna1_1;359	359	7.8662	7.0648	6.2758	6.0323	6.0043	7.6676	5.8802	4.6724	5.3985	8.6702	7.3368	6.7114	5.8587	6.0955	7.1011	7.097	6.2259	6.0598	10.5172	7.1801	8.0791	7.0816	5.8058	8.2683	6.0555	5.7211	4.4712	8.4032	7.0928	8.1135	8.4973	4.4816	8.3174	6.7114	4.9274	4.3909	6.5102	5.86	7.281	6.0103	5.5008	5.9563	9.8935	7.3423	6.5639	7.8883	6.591	6.96	3.6017	5.1819	6.1675	10.1888	4.497	6.5215	6.1202	5.2403	6.0179	5.5595	6.4136	4.9444	5.7222	7.4495	7.2007	8.7338	10.1197	8.3749	6.7002	6.0544	5.4581	7.6519	7.4021	7.5265	8.2177	7.5204	6.5715	6.4714	8.1832	6.7861	8.8674	10.7902	9.2818	7.2698	7.4536	6.1633
PF3D7_0106700.mrna1_1	PF3D7_0106700.mrna1_1;360	360	5.6302	6.8487	4.7897	4.3554	4.4647	7.1569	5.6772	4.594	2.6531	6.8943	5.6346	5.0081	5.0811	6.1731	7.0375	6.9706	6.0058	4.712	5.8892	6.3382	7.6856	4.8001	4.2188	5.3241	4.669	4.4074	4.9514	4.5198	5.636	7.0786	5.765	4.8753	5.9846	5.2176	4.1085	3.2048	5.0197	4.7425	6.9028	6.7999	4.673	4.7071	5.98	6.3644	1.9964	5.4845	6.0323	5.9371	4.7131	5.7936	5.3561	5.2906	5.4469	6.2203	5.5323	5.2791	6.3236	5.8948	6.0764	5.0255	5.3978	7.7348	6.4936	7.369	9.2893	6.9638	5.7863	4.6311	4.1643	5.5798	5.3331	6.5384	6.7137	6.1422	5.3455	5.7758	8.2463	4.7787	7.8782	9.3714	6.7302	5.1558	6.1045	6.0525
PF3D7_0106700.mrna1_1	PF3D7_0106700.mrna1_1;361	361	6.0074	7.051	5.7082	5.4033	4.4634	6.7614	6.2376	5.3632	4.7382	6.7065	5.1839	6.4487	5.3245	4.8032	7.0643	6.7799	5.2847	5.596	5.1922	6.4259	7.4734	5.6596	5.6473	6.5253	5.5966	4.9937	4.784	5.4413	6.8875	7.2254	7.2739	5.0557	6.0674	5.931	3.9364	3.717	5.441	5.5367	6.414	6.1855	4.8728	5.5638	6.4168	7.0179	4.6229	5.4812	4.3038	6.384	3.4867	5.09	5.3875	6.4819	5.0099	5.2909	6.3983	4.292	6.7811	6.0659	6.5774	3.8268	5.8061	8.5037	6.3201	7.1852	9.2585	8.4491	5.6963	5.1094	5.7057	5.9281	5.3302	7.0101	6.2536	6.9085	5.7538	5.8367000000000004	7.8721	5.8197	7.4628	9.6641	8.1762	6.0128	4.9126	5.4944
PF3D7_0106700.mrna1_1	PF3D7_0106700.mrna1_1;362	362	6.0115	7.3069	5.5895	6.1532	5.7608	7.777	6.6237	5.4226	4.5317	7.2903	6.503	5.8552	6.2741	4.5379	8.2635	7.9375	5.9667	5.3016	5.8897	7.4135	7.852	6.0341	5.0959	5.9057	6.5515	2.384	4.4744	3.8176	7.1152	7.34	6.796	6.6125	6.3277	6.6434	4.7782	3.6656	5.5339	6.4835	6.6576	6.5534	5.5429	5.6772	5.7527	6.6339	4.6223	6.3865	6.5596	5.8495	4.1094	7.157	5.3352	5.6171	6.1218	6.8557	5.846	3.853	6.534	6.0221	6.3894	6.514	6.5662	9.4082	5.9274	7.5881	9.7268	7.8585	4.634	4.8334	6.1928	6.8021	3.3674	6.8099	7.152	7.0833	6.7067	5.5276	8.5344	6.5232	7.7578	10.0675	8.3313	6.1247	6.3087	5.7013
PF3D7_0106700.mrna1_1	PF3D7_0106700.mrna1_1;363	363	6.3705	7.0551	5.8189	8.1377	5.1691	7.745	6.7677	6.5527	3.8689	7.2031	6.594	5.756	7.7495	4.0099	8.2473	8.374	7.3153	3.9184	4.8505	7.0234	6.0488	11.8425	5.1759	6.6276	5.5951	6.1108	3.0374	3.4476	6.8798	6.4239	11.6399	2.6159	5.7782	5.1502	5.8425	4.2898	5.6631	5.6848	7.2838	5.7396	4.2126	4.8807	5.9584	6.8234	5.8161	5.4386	5.858	7.8407	4.6479	6.675	5.0215	4.0081	5.2441	6.8525	7.9767	4.6943	5.5339	5.8699	5.1481	6.8747	6.4576	10.6693	6.1715	10.13	9.5339	9.7324	5.7936	5.599	5.3586	7.2006	4.157	7.0917	7.3347	6.316	7.1852	5.6398	10.5054	5.7134	11.1022	10.018	9.4809	6.6989	6.586	5.4138
PF3D7_0106700.mrna1_1	PF3D7_0106700.mrna1_1;364	364	8.3022	7.632	6.8022	6.7513	6.969	7.0088	6.9848	7.704	7.0973	8.3757	6.7477	6.2165	6.6772	6.961	6.7195	6.5547	8.9523	6.7999	7.4211	7.5771	7.6183	7.8367000000000004	6.801	6.4165	7.0449	6.5125	5.4935	6.3277	7.9164	7.9628	8.7233	6.261	6.3576	7.2469	6.1083	5.392	6.3254	7.5505	11.2079	7.0456	5.8642	5.7892	6.1637	6.3129	7.424	7.5934	7.8708	11.7746	5.5762	5.7769	6.5267	6.4306	6.9616	6.7174	6.5938	6.0663	6.3429	7.1296	5.9982	7.2106	6.1898	8.6722	7.0821	13.5559	7.3509	9.488	5.8179	6.08	6.7054	7.6628	8.1244	7.3211	8.3643	7.8237	8.4812	7.6717	9.4319	7.5595	13.7104	8.5204	8.4238	6.986	6.9261	7.1404
PF3D7_0106700.mrna1_1	PF3D7_0106700.mrna1_1;365	365	5.844	6.7581	6.3275	5.8502	3.7071	6.4358	6.8795	7.499	4.1119	6.2776	5.4114	5.2615	5.5735	4.6536	5.9959	7.1	7.8673	4.4822	5.5656	7.8313	7.1868	4.8714	4.9307	5.6056	5.6261	5.0135	4.5969	5.0609	7.1201	7.1585	6.4566	4.0695	5.9484	6.3971	5.1085	4.7777	5.9644	5.246	7.3439	6.4138	4.7409	4.2913	7.1748	10.3323	4.2265	6.0058	5.4512	7.3792	4.4692	5.2817	5.7714	5.4757	3.4581	6.2304	6.4385	5.6366	4.9269	6.4077	5.4761	8.1916	6.5168	9.3697	4.6803	9.3473	5.292	5.4777	5.6531	4.8909	7.1805	6.3521	4.0303	4.1946	8.3972	7.184	8.9992	8.1597	9.9363	5.849	10.5462	6.2692	6.0444	6.1043	5.4419	6.5463
PF3D7_0106700.mrna1_1	PF3D7_0106700.mrna1_1;366	366	5.8151	6.6181	5.8617	5.2939	4.6299	8.8221	6.2232	6.9457	1.7137	5.4036	5.8359	5.3954	4.6404	4.8904	8.9686	6.0581	6.7325	4.8773	4.5546	6.3681	6.1148	4.6513	4.3427	5.9465	5.1659	3.5546	4.3554	4.1554	6.6908	6.0389	6.8664	3.1293	5.1839	4.9472	4.5135	3.8258	3.2032	4.7708	5.0798	6.6405	5.5592	4.5373	5.5832	8.1939	4.275	4.7015	4.6588	4.9491	5.3691	2.7027	5.1256	4.6559	4.7197	5.753	8.503	5.4138	3.9107	5.2642	5.68	7.206	4.9768	9.3016	5.0237	7.2788	5.3089	5.706	4.1301	5.9028	7.5279	7.5538	4.5789	4.408	6.8292	6.4718	7.2519	5.2713	9.4671	5.1691	7.1412	5.5188	5.7957	4.1301	4.784	7.5727
PF3D7_0106700.mrna1_1	PF3D7_0106700.mrna1_1;367	367	5.5279	6.8586	6.0925	5.3052	4.1449	7.2192	4.8866	6.4648	1.5509	5.5457	5.106	5.0938	4.3688	2.0356	7.119	5.2083	5.4874	4.5957	5.4283	5.2238	6.6704	3.9773	5.3802	3.7093	3.4423	4.1285	5.0076	4.466	4.645	5.8512	6.4195	3.2972	4.0976	4.9416	4.0233	4.0678	3.7613	4.6622	4.9667	6.0538	3.7225	3.7824	4.9662	5.6369	4.2102	3.5361	4.7623	5.605	3.3978	4.7181	3.8379	5.0501	3.9837	5.3462	3.9928	3.5729	5.546	5.3306	4.9467	6.8035	4.3234	5.561	4.3125	5.5065	4.6218	4.4039	3.8115	5.0985	3.5969	5.6605	4.3896	3.6135	4.565	4.3667	7.0176	3.6194	6.9306	5.405	5.5635	5.2242	5.3045	4.4627	4.0108	5.1886
PF3D7_0106700.mrna1_1	PF3D7_0106700.mrna1_1;368	368	6.0749	4.8836	5.4403	5.3526	3.8298	7.9949	5.2517	3.942	4.9722	6.8128	4.7474	3.9937	5.0286	3.0531	7.961	5.1048	5.5823	1.3951	5.079	5.9115	6.3038	3.2172	6.1469	4.8787	4.3434	6.4504	5.4263	4.8885	6.0807	6.2487	4.7597	5.1177	4.7798	3.9495	6.0561	4.7214	4.0418	5.7637	4.9695	4.235	6.0885	4.7021	5.5401	5.8684	3.0391	2.5826	6.7841	5.067	2.5777	2.4489	5.0609	4.2578	4.4249	4.9713	5.3933	3.9672	4.729	7.117	5.8726	5.7428	5.3023	5.2137	5.6642	4.7257	4.5223	5.2578	4.1914	4.6993	5.5367	6.1318	4.9439	4.9968	8.5967	6.1944	5.8135	4.8575	7.9968	3.26	5.1227	5.2547	5.813	3.4854	5.4087	4.375
PF3D7_0106700.mrna1_1	PF3D7_0106700.mrna1_1;369	369	6.7979	5.8319	5.7398	4.1127	4.1309	5.0045	5.6103	5.2184	3.2913	7.5218	5.846	5.3352	5.2705	3.7918	4.9864	5.7552	6.0738	5.6112	7.9444	7.8224	7.0358	5.0479	4.6685	2.2987	5.2087	4.5801	5.862	8.3872	7.9249	6.755	6.4788	3.4906	4.541	5.1542	5.2426	4.9823	3.8669	5.4854	5.3103	5.0032	4.4621	4.9453	5.0483	5.6482	4.4614	5.9035	5.2203	3.862	4.1627	7.514	5.5583	5.1542	2.4542	5.3554	7.3921	4.7613	4.735	5.5242000000000004	5.9119	6.9939	4.9805	6.08	5.1048	5.8367000000000004	5.1305	5.6129	3.8359	5.3667	5.669	7.7378	4.9681	5.0308	4.9732	5.9898	6.3069	4.7766	6.3985	6.2234	6.2361	3.9458	5.5245	4.477	5.7071	5.947
PF3D7_0106700.mrna1_1	PF3D7_0106700.mrna1_1;370	370	6.0902	5.7856	6.1995	5.3875	4.4705	6.3304	6.1845	6.2561	3.6656	5.7816	5.3455	6.784	5.0457	4.7908	5.9526	5.8209	6.2612	5.278	8.5565	6.2566	6.6586	4.8817	5.1989	4.8938	5.8146	5.5491	6.9905	7.273	5.7832	6.4762	6.3315	5.3208	5.2924	5.888	5.9591	6.5577	4.1457	4.9588	4.6218	5.2544	4.8639	5.8555	6.3689	5.3954	5.6871	5.4283	5.7669	5.4979	4.5674	5.1367	5.382	4.6118	5.0041	5.4396	6.1108	4.8841	4.6276	4.9165	5.4832	7.2495	5.7331	6.2813	5.4002	5.7892	4.5692	5.8497	5.0828	8.5869	5.3906	6.3076	5.2184	5.189	6.2917	5.804	7.1401	5.5913	7.2531	6.2508	5.6358	4.3096	5.5601	5.1445	8.7176	5.0063
PF3D7_0106700.mrna1_1	PF3D7_0106700.mrna1_1;371	371	6.7682	5.8716	6.7065	5.1707	4.0286	4.8329	6.4104	4.2698	3.8053	5.2939	5.4666	7.2785	5.3775	4.4822	4.9203	5.9885	5.2357	4.61	5.3273	6.4308	5.6029	4.916	5.6724	4.2001	4.4699	4.7798	4.7398	5.0215	6.8107	4.3161	5.7557	4.8258	5.3071	5.6343	5.3611	3.2884	3.8728	4.1811	6.0676	5.348	5.0356	4.4912	5.2895	5.2464	5.3568	5.3151	4.5814	4.6141	4.9699	4.8309	5.4922	5.3416	4.8704	6.1757	5.805	4.0268	5.2873	5.3298	5.0942	4.6525	5.7511	5.9551	3.7981	6.042	5.2176	5.8222	4.7918	4.6363	5.5552	5.8212	2.4141	6.3514	6.3956	5.382	5.8331	6.1278	6.6014	5.9607	5.8856	4.504	5.8384	5.3143	5.6536	6.2042
PF3D7_0106700.mrna1_1	PF3D7_0106700.mrna1_1;372	372	6.6254	6.0911	6.3427	6.3092	4.6294	6.1131	5.732	4.811	4.8782	6.087	6.4645	7.78	5.1671	3.8329	5.7071	5.5469	5.4938	6.0045	5.2615	5.7554	6.1463	5.5518	5.394	5.9427	5.7463	4.9667	5.2118	5.2384	7.0204	6.3906	6.2612	5.1243	6.5544	5.8074	5.8324	5.0422	5.7057	5.281	6.591	4.3334	4.6005	5.3331	5.2843	4.7887	6.0531	6.134	5.966	6.3205	5.5367	5.6482	5.9759	5.8502	5.5223	6.5893	5.3586	3.853	4.8495	6.1295	6.0695	6.9519	5.9381	6.4045	6.4799	5.8445	5.3201	5.4439	5.266	6.9109	6.1753	6.273	5.878	5.0321	6.335	5.6702	7.1454	6.585	7.1114	6.5842	6.2621	5.3789	5.9122	5.5762	6.1278	6.7251
PF3D7_0106700.mrna1_1	PF3D7_0106700.mrna1_1;373	373	6.7374	5.8104	8.2246	5.3621	4.7027	5.3154	5.2858	6.0387	5.5518	6.6813	5.4522	9.8493	6.6581	4.7463	5.0422	4.9453	6.0099	5.2675	4.0268	8.3881	5.7634	5.5308	6.61	6.0016	5.6659	5.393	5.0522	5.021	7.6233	6.6091	6.5281	6.2479	6.0966	5.7568	6.2496	5.2581	6.2057	5.9991	12.6764	5.285	5.0501	5.4696	5.5509	6.6581	6.6636	6.6611	5.9203	12.5633	5.2098	5.3872	5.862	5.8748	5.5604	7.0444	6.3809	6.5148	5.5506	6.8746	5.6659	6.8997	6.0978	6.9654	4.9298	5.6212	6.1016	6.4519	4.9054	5.9083	6.2344	7.3488	6.0424	4.8425	6.473	5.7112	6.9016	6.7409	7.0307	5.8102	5.1671	6.2939	6.0146	5.5027	6.6829	6.8657
PF3D7_0106700.mrna1_1	PF3D7_0106700.mrna1_1;374	374	5.7442	5.7024	6.2254	5.3889	4.1787	4.3512	4.9383	4.1882	5.3183	6.3393	6.6561	8.7145	4.8826	3.5981	5.1235	5.6719	5.3216	5.4192	4.2063	6.5454	7.1056	4.9463	6.666	6.3009	7.1549	4.3937	5.6462	5.2802	6.8914	7.8505	6.3494	6.393	5.95	7.3891	6.2566	5.3892	5.7425	5.5204	7.2139	3.7729	4.8738	5.6904	5.093	4.4496	5.3327	4.6865	6.4798	6.8675	4.0108	4.9388	5.7721	5.1077	5.0264	5.9948	5.2589	4.5385	6.08	6.1274	5.6447	7.2225	6.9052	6.5569	6.065	5.3906	5.4172	7.1984	6.0123	5.0921	6.5402	7.3743	5.7501	5.4761	6.3016	5.5677	7.3092	6.1169	6.2668	5.6927	5.8158	5.649	6.6187	5.7735	5.4647	7.0634
PF3D7_0106700.mrna1_1	PF3D7_0106700.mrna1_1;375	375	5.9189	5.3809	5.8758	5.2994	5.2683	5.1227	5.4728	5.6845	4.5826	5.2772	5.9558	9.3334	5.1934	3.8934	5.5027	5.2273	6.0667	5.5653	4.0635	6.7783	5.5261	4.4912	5.477	6.4346	6.4033	5.6206	5.3649	5.3642	7.659	6.2159	6.2205	3.846	5.5454	7.0207	6.286	5.4356	5.8575	5.9402	6.1241	4.6565	3.9891	5.6631	5.5662	5.5509	5.4492	7.4226	5.318	6.3846	4.1843	5.0879	5.9138	5.8104	4.8802	6.6862	4.756	4.6927	5.0343	5.9319	5.8595	6.9912	8.6367	6.5454	4.7761	5.6226	5.7018	7.5234	5.4851	5.6935	6.4444	6.1245	6.6363	5.087	6.561	5.5484	7.3545	7.4439	7.1086	5.7493	5.0993	5.1077	7.3205	5.8117	5.4683	6.3082
PF3D7_0106700.mrna1_1	PF3D7_0106700.mrna1_1;376	376	6.0849	5.3813	5.6733	4.9198	4.3505	3.5472	4.845	5.0858	5.4403	6.4653	5.8694	7.9121	5.8316	4.1619	5.2437	5.5573	5.8743	5.5711	4.3806	6.3839	6.6073	4.4263	5.1077	4.9635	5.7687	5.607	4.2403	5.4138	8.3256	5.1326	5.8743	4.4026	5.7988	5.9989	5.5656	4.7087	4.86	6.1121	5.5583	3.9021	4.106	5.3806	5.1558	5.463	5.2184	5.1375	7.3414	5.6704	4.6899	4.9777	6.1081	5.3082	4.2979	5.691	4.3882	4.7923	5.3487	6.1617	5.7634	5.6873	5.746	6.5105	6.0525	5.0518	4.3334	6.097	5.0121	4.6769	6.1991	6.9277	5.0112	5.8019	6.6768	3.1554	6.4998	5.7145	6.51	5.1878	5.9098	6.0577	5.6493	6.0902	6.3703	6.6745
PF3D7_0106700.mrna1_1	PF3D7_0106700.mrna1_1;377	377	6.2355	5.3363	4.5807	5.774	5.7145	6.3347	6.3625	2.266	6.0295	5.9551	7.4054	9.0627	5.4515	5.0255	5.7404	5.3667	6.4822	6.2178	5.1144	6.8243	5.2806	5.2802	4.7549	5.4963	6.439	5.7495	5.4466	4.7344	9.145	5.5148	5.7753	3.9269	4.2373	7.0479	5.5475	4.6011	5.6401	5.5738	5.7798	4.7876	5.6079	6.72	6.6551	6.1233	5.0972	5.5273	4.5928	6.1953	4.3089	4.8125	6.5144	6.731	5.1387	6.875	5.6831	3.9891	5.8765	5.8235	6.2527	8.8091	6.3792	5.8237	8.7248	5.7439	5.5429	7.7643	6.9988	5.1882	5.0339	5.4502	5.1942	5.7129	5.4702	6.8637	8.8121	5.2884	6.7405	6.2475	6.0385	6.0533	7.1414	8.146	6.7411	6.0553
PF3D7_0106700.mrna1_1	PF3D7_0106700.mrna1_1;378	378	7.2525	6.67	8.0417	7.7558	6.6502	6.8181	6.5317	6.6775	8.2625	6.4082	9.9857	10.198	7.0506	7.0515	7.5322	7.0527	6.5435	7.6672	4.375	7.5874	6.6714	4.8629	5.9404	5.0369	7.293	8.9809	7.2821	6.2836	10.106	7.8215	6.7043	5.098	6.0875	8.2695	7.6129	7.3213	7.16	7.9155	6.532	5.9591	4.691	9.9471	8.6727	9.3078	6.8848	8.1587	7.4736	7.1893	5.5865	8.447	7.0288	9.1087	7.4979	6.572	6.0866	7.152	9.0572	7.3438	7.0411	8.5914	7.0037	6.901	7.9365	6.2491	6.4509	8.1065	6.0768	6.2841	6.4012	6.3574	6.7878	9.0603	8.0378	7.8908	8.5586	6.8696	8.2629	6.8683	7.0689	7.0714	8.2092	6.4875	6.7193	6.6665
PF3D7_0106700.mrna1_1	PF3D7_0106700.mrna1_1;379	379	6.1299	7.0186	7.1031	7.6871	6.5064	6.7616	5.8151	6.4487	8.4852	6.55	9.993	8.6064	7.1042	6.5251	7.4285	7.1129	5.6556	7.2315	5.9885	7.274	6.0796	4.9528	5.7806	7.6817	8.4365	6.08	5.5975	6.9323	9.9657	7.5274	7.0555	5.1914	7.2227	9.0216	5.5841	6.6946	6.6402	5.8316	7.2051	6.8633	5.5267	10.1526	6.9924	8.8951	7.4438	6.9038	6.6859	6.5176	5.6985	6.3597	6.2917	7.2185	7.0288	7.0591	5.9828	6.9784	9.1697	7.0608	6.292	8.487	6.4954	6.9324	7.5702	7.1241	6.1719	8.0741	7.1067	5.7629	6.5043	6.1849	6.093	9.7525	7.7285	6.702	9.0046	6.9505	8.4018	6.5744	7.4824	7.377	7.9055	7.2464	6.6209	5.9957
PF3D7_0106700.mrna1_1	PF3D7_0106700.mrna1_1;380	380	6.191	6.1932	5.1639	6.0299	6.1518	6.6576	5.7631	5.4205	6.841	6.594	8.476	7.9771	6.1309	5.5996	5.9399	5.9853	5.4812	6.7631	5.5354	7.1466	6.3723	4.4738	5.1081	5.4653	7.7262	3.2157	5.7546	4.5248	9.4252	6.7995	6.0512	4.7015	4.851	8.3994	3.5398	4.5717	6.2294	5.3649	5.853	5.1039	5.0514	8.996	6.067	8.2066	6.1075	5.77	5.6235	6.4251	4.5478	4.8914	6.8884	6.065	6.9872	6.5823	4.6241	5.8817	7.5859	6.1133	5.9644	10.5123	5.5759	6.1791	6.4788	5.9146	7.166	6.6042	5.98	5.4867	5.3049	5.0819	6.0898	8.4733	7.0817	6.2649	10.4323	5.0708	7.4998	5.8344	5.8704	8.1815	6.35	7.4017	6.1108	5.3223
PF3D7_0106700.mrna1_1	PF3D7_0106700.mrna1_1;381	381	5.7766	6.1971	6.4583	5.6011	11.2479	6.3896	4.8384	5.5714	6.0689	5.761	8.087	6.5712	5.6702	4.2456	6.0826	5.5002	6.2453	5.3785	5.218	6.1819	6.153	4.4482	5.4874	4.4263	6.8405	4.4039	5.5214	4.7109	8.7963	6.3717	5.1449	4.4899	4.1408	7.5944	4.8258	4.7104	5.7466	5.4529	5.5549	5.5868	4.1953	8.4529	5.5786	6.7856	4.1052	6.0725	6.0433	5.5298	3.6848	7.1119	5.3964	5.7312	6.2821	4.9639	5.8777	5.0058	8.2885	5.8415	5.541	10.196	4.6346	5.9787	5.1882	5.4848	5.0135	6.7979	4.1755	4.1763	4.6685	5.1615	5.6369	7.8049	6.2885	5.9079	9.8313	5.1675	6.4578	5.1635	5.7208	5.8048	6.5589	6.029	5.1073	4.8565
PF3D7_0106700.mrna1_1	PF3D7_0106700.mrna1_1;382	382	6.8874	7.3536	6.9576	6.2988	4.7856	6.9046	6.5491	7.8255	5.8153	7.6339	6.6097	6.9435	7.628	4.2311	6.5304	6.1619	7.6908	5.8525	5.0635	7.6967	6.0531	3.7939	6.5234	5.0802	7.6164	9.5157	4.5934	5.1506	9.1767	6.3293	5.8112	6.3014	5.8642	8.5512	8.7842	5.477	5.5301	5.8527	6.6871	7.7836	5.0483	9.1768	7.2952	8.3392	6.5443	6.4405	6.3825	6.6512	6.4293	10.0459	5.5765	6.7234	8.0415	6.6299	6.0179	5.6499	8.6654	6.1813	5.4097	11.4652	6.2155	5.9889	6.8032	5.2157	7.259	7.4266	5.2563	5.7236	6.5477	5.1803	6.2279	9.146	7.5264	7.3556	11.7211	5.8339	6.5304	6.1424	5.7093	7.0874	6.9797	5.8866	5.4614	6.6689
PF3D7_0106700.mrna1_1	PF3D7_0106700.mrna1_1;383	383	7.135	12.1149	6.6726	7.2169	6.3163	7.3402	6.4273	5.8043	5.6153	7.8192	6.9994	8.0802	5.434	6.2077	7.5901	6.79	6.9405	6.0538	6.9461	8.0211	7.5487	6.8363	6.546	7.1426	7.9767	9.5851	6.5644	6.8077	8.5614	8.2933	8.0365	4.6865	7.2272	8.7775	9.7006	6.251	7.1109	6.7396	7.6836	12.1122	5.4578	9.7617	7.3743	8.194	6.6056	7.5467	6.1568	6.7938	6.4617000000000004	8.7056	6.7646	7.9453	8.2554	6.7633	5.128	4.6876	9.084	7.2431	5.9793	11.9917	5.8846	6.6939	7.1673	6.4321	5.8917	8.3896	5.4276	6.0319	6.4411	6.5179	7.7669	8.1494	8.9459	7.2954	12.2758	7.0238	6.9053	7.1049	7.1083	7.0987	8.6066	6.6279	5.8863	5.9798
PF3D7_0106700.mrna1_1	PF3D7_0106700.mrna1_1;384	384	6.9444	6.1129	6.9788	6.3978	3.6206	7.1214	5.9291	7.0605	4.488	6.8764	8.2651	9.3343	6.6051	1.856	6.8535	6.4611	7.0494	6.2841	7.6004	7.5388	7.4363	5.1811	6.6558	6.4014	8.3636	10.9367	3.7581	6.9762	7.5776	9.7638	6.1079	4.9649	5.7233	8.8614	10.5478	3.9846	6.5601	7.0612	7.2355	5.0325	6.7916	8.2723	8.2837	7.7726	5.9968	6.3782	7.0453	6.8125	5.1497	9.4953	6.8282	8.6152	10.5653	6.0734	5.8387	6.5954	8.0199	6.8797	6.5353	12.4421	6.3432	7.2876	7.0643	6.3245	7.0388	10.3146	4.2517	5.5204	7.1071	6.3612	7.5696	8.9302	8.2094	6.42	12.7347	6.2319	8.3674	6.2957	7.2115	7.5487	9.7589	5.9662	6.6122	6.2685
PF3D7_0106700.mrna1_1	PF3D7_0106700.mrna1_1;385	385	6.7622	5.9312	5.9035	6.602	4.7777	8.1266	5.7255	6.511	3.4594	7.6002	8.4424	7.5068	6.1487	3.7824	8.0714	5.9079	6.0083	6.0442	5.5382	6.3181	7.5752	3.7782	5.0819	5.295	7.7558	9.8917	5.0644	5.466	6.7053	6.962	6.3856	4.7698	6.0811	8.4593	9.2609	5.2787	6.0894	5.5426	6.4634	4.8125	7.7795	5.1603	6.0785	6.1389	6.3844	6.6871	6.4067	6.3393	5.9402	9.7826	5.9373	5.9479	7.5733	5.7214	6.2643	6.5444	7.2629	5.8804	6.2884	11.5362	6.5558	7.5382	7.2218	6.0343	6.1645	6.9863	5.36	5.5404	6.1797	6.4604	5.8482	7.1631	6.6283	4.9919	11.7905	6.1418	8.407	5.3009	7.4191	6.1574	6.8025	5.0674	5.3909	5.7458
PF3D7_0106700.mrna1_1	PF3D7_0106700.mrna1_1;386	386	6.9784	7.1892	6.4074	6.2172	3.5957	8.2512	6.5625	7.9752	4.3736	7.7831	9.0894	7.762	6.6053	4.5398	8.1081	6.7047	7.3866	6.4739	6.2952	6.387	7.3975	5.5188	6.2205	6.2453	9.2321	10.0468	4.3448	5.5226	6.3152	7.3015	6.7186	5.0875	5.6188	9.3488	9.314	5.2843	5.3491	4.7724	7.3606	6.9549	6.8642	6.0255	7.9504	7.4899	6.9796	10.1571	6.8809	6.6081	6.5578	11.5203	5.5444	6.4398	7.9812	6.2793	6.2908	9.647	8.024	6.4101	5.6704	12.7824	6.6678	7.7781	7.406	7.4944	6.7334	7.1321	5.2126	6.0045	7.3612	6.5549	9.6196	7.1702	8.0344	6.205	12.7444	7.1033	9.2104	7.1322	7.9364	7.3617	7.6018	5.1989	7.0309	6.4131
PF3D7_0106700.mrna1_1	PF3D7_0106700.mrna1_1;387	387	7.1934	5.1469	5.729	6.4955	7.35	6.9854	6.3239	7.0456	6.9088	7.6698	6.9964	9.2186	7.4631	7.3453	6.8542	6.3338	6.7047	6.6636	6.6294	6.575	8.1964	6.6699	10.3194	5.9181	4.6809	6.5125	5.6639	6.6638	7.1757	7.8714	7.7007	10.6914	6.2591	6.3835	5.9697	4.8629	5.7271	6.083	8.1108	5.6005	6.924	6.5951	6.1225	5.7692	6.9676	4.9773	5.9215	7.6588	5.4472	11.8034	6.2087	5.5625	7.4646	7.0091	5.6879	5.3576	7.7507	8.9976	6.8137	12.9218	5.9105	8.0232	8.5311	5.9803	6.1815	10.2386	6.682	7.6124	8.7405	7.0834	5.3799	6.8198	10.9607	6.7114	12.8134	7.0483	9.2203	7.8738	7.8574	6.093	9.892	7.9372	8.0986	7.5838
PF3D7_0106700.mrna1_1	PF3D7_0106700.mrna1_1;388	388	7.1015	6.083	5.437	6.9609	4.0045	5.8602	6.6971	5.6918	4.7049	6.9833	7.1384	5.9298	7.6116	4.0383	6.8282	5.4857	6.2613	5.4705	4.5342	5.6927	8.4124	5.367	4.3653	5.9784	6.0045	5.4938	5.0488	4.7923	5.5097	6.3856	6.4652	4.0764	7.1337	5.2668	5.6904	5.0997	6.111	3.8866	6.057	4.5497	7.2866	4.3082	5.3306	4.6982	6.1252	4.8151	6.1853	5.4148	4.347	10.003	5.8395	6.0957	6.8336	6.8986	8.7562	5.1977	6.1751	5.7782	6.029	12.5366	5.9982	7.4107	7.3415	6.924	6.8451	6.2085	3.8298	7.6033	6.9284	7.6375	6.0405	5.8104	6.7952	6.5206	12.7506	6.2367	8.9415	7.8497	7.7659	7.0097	6.3443	5.7511	7.9482	7.5641
PF3D7_0106700.mrna1_1	PF3D7_0106700.mrna1_1;389	389	6.8629	6.435	4.975	6.682	7.2143	6.0862	5.8202	6.471	7.0218	8.0199	7.6913	6.9963	5.9812	6.8524	7.015	5.8637	6.5151	8.003	5.288	5.3309	9.3755	5.5289	5.3844	7.0727	5.1457	6.4041	5.7853	4.9222	7.2914	7.5998	6.8787	5.1285	7.4062	6.8919	5.5466	5.6288	7.2077	5.4097	6.2481	6.3756	6.7757	5.1993	5.8909	5.0431	6.575	6.952	5.6035	6.3949	5.6784	12.433	6.2778	6.4278	7.0115	7.5654	7.5707	6.367	5.9959	7.439	5.4296	12.8781	7.943	7.61	8.9367	5.7996	6.7737	6.0813	3.9928	13.4391	6.2902	6.9554	6.6282	5.6786	8.3932	6.2455	12.9903	7.5598	9.0928	7.0528	7.2741	7.5211	6.6407	5.3381	13.7963	6.1144
PF3D7_0106700.mrna1_1	PF3D7_0106700.mrna1_1;390	390	7.3544	6.7042	5.3122	5.9399	5.1318	6.754	5.8281	6.4678	6.155	7.6861	6.7921	6.0626	5.7407	3.3334	6.4278	5.9064	6.2847	4.2418	4.86	6.5163	7.8532	5.6755	6.5424	6.8641	5.5889	6.9198	4.858	5.09	5.5195	6.8112	6.872	6.2765	6.8784	5.6966	6.0429	4.6247	5.6713	5.8853	6.3478	3.7666	7.7738	5.0674	6.3574	5.7431	6.5396	4.319	6.8881	6.2143	7.3756	9.0324	5.6943	6.7304	5.696	6.0509	6.0485	5.2028	5.757	7.9062	5.7355	12.2004	6.5514	7.1702	6.7564	6.3072	3.4995	6.0839	5.0531	6.2426	5.4944	6.2104	5.8151	4.8625	8.0595	6.3618	11.6406	6.889	8.423	7.2024	8.5694	5.6938	6.9475	6.1336	6.5143	5.1743
PF3D7_0106700.mrna1_1	PF3D7_0106700.mrna1_1;391	391	7.1904	5.8987	5.6017	6.1631	4.0866	6.5803	4.7115	5.0755	3.5826	8.1589	7.0045	7.1489	5.532	4.116	6.9144	5.8873	5.78	4.7517	5.2806	6.1661	7.7955	5.6932	6.1813	6.9597	5.8716	4.5527	4.5248	5.4532	6.7776	7.6783	6.4565	4.5122	5.6381	6.0847	5.2513	5.5674	6.1355	5.3041	6.4204	5.61	5.2987	5.4094	5.4077	6.2498	6.5259	6.2275	5.9418	6.3635	5.6536	9.5468	5.2869	6.4109	6.2067	5.6876	6.7642	2.541	5.9495	7.4167	5.2649	7.3036	5.9191	7.9427	5.5889	5.946	5.8339	5.7257	5.1052	5.6508	4.925	6.6906	5.144	6.4419	7.7262	5.4761	6.9927	7.4045	8.2748	5.9303	7.0355	6.8848	6.4311	5.3761	7.1153	5.1185
PF3D7_0106700.mrna1_1	PF3D7_0106700.mrna1_1;392	392	7.2078	5.5829	5.3723	5.8025	5.4951	5.4777	5.4179	5.9074	3.7856	7.4366	6.347	4.1001	6.2728	4.6352	6.2108	6.2234	5.1135	4.6323	5.6017	5.516	5.8667	5.1953	5.2369	6.1769	5.3618	5.6571	4.8455	5.213	5.7328	6.5404	7.4321	4.0321	6.0166	6.0892	5.2223	5.6913	5.9269	5.6203	5.7605	5.4715	4.7655	4.7458	5.1859	5.9882	5.4653	6.7509	6.5625	5.4725	4.2149	9.0677	6.0299	6.2028	5.1973	6.0429	5.7452	5.0099	6.3279	6.3107	6.2489	4.6223	5.9568	7.429	5.375	6.5601	6.0261	7.0444	4.7093	5.6226	4.3016	6.3352	5.8293	7.0304	8.1036	5.5354	5.3872	6.295	8.4007	4.8084	7.7066	6.9189	6.9187	4.4764	6.8684	4.3176
PF3D7_0106700.mrna1_1	PF3D7_0106700.mrna1_1;393	393	7.0564	5.9953	6.0448	7.4214	4.5198	8.7927	6.0742	5.8836	1.9672	6.8685	6.1807	6.714	7.0814	4.0018	8.9552	6.0079	5.887	5.2373	6.1481	5.3611	7.4634	4.2758	5.532	7.3496	5.7038	4.0738	5.4016	5.6159	6.0641	6.2327	6.9278	2.9579	8.6816	5.9253	4.8171	5.0951	5.0917	7.0104	5.9803	4.5729	3.7082	5.5844	6.3804	6.6379	5.7148	6.4919	6.0717	5.8804	3.7442	8.2749	6.1041	6.0398	5.5267	5.8965	6.6717	5.4168	5.4306	7.9877	6.1383	4.9369	6.4246	6.747	5.904	6.0029	5.4822	6.2178	4.292	7.9916	4.235	7.2204	5.6648	6.7518	8.2739	6.5642	6.6035	6.9964	8.3634	6.143	6.9995	6.1069	6.8387	5.23	7.2166	5.1355
PF3D7_0106700.mrna1_1	PF3D7_0106700.mrna1_1;394	394	7.0739	6.8506	5.6823	6.6308	5.1882	8.1212	6.5543	5.4456	3.5472	7.735	5.0241	8.0543	6.3954	3.4489	8.2913	7.5423	5.9153	5.1371	5.1035	7.0129	6.556	4.0099	5.527	6.3521	5.7952	7.3166	5.0201	4.9203	5.8921	6.5715	7.0611	3.6159	7.0092	6.8316	7.3723	4.9069	4.1432	6.1373	7.534	4.9179	5.1264	6.1375	5.9191	7.0605	6.3742	6.607	5.5786	6.9706	7.336	8.9848	5.9224	5.7415	5.4519	4.7522	6.8111	5.9665	5.4439	5.9205	5.7167	5.7645	11.7065	11.1001	7.4706	5.852	5.07	6.2001	4.017	11.7209	5.6772	7.3806	6.8544	5.06	7.1296	7.4101	5.9088	11.3247	11.9783	7.5371	7.4541	7.3443	7.1438	4.5619	11.7107	6.3477
PF3D7_0106700.mrna1_1	PF3D7_0106700.mrna1_1;395	395	6.4268	4.7197	4.4005	6.8465	5.1803	8.9077	6.293	5.1679	4.8258	7.4616	5.1214	6.4128	6.2257	4.4222	9.1526	6.7934	5.4366	4.6135	5.4634	6.0094	6.8212	4.2265	5.6738	5.7918	5.814	3.7442	5.3937	5.2357	5.7687	6.1102	7.3032	5.7407	5.7968	5.6616	4.0418	5.7631	5.2566	5.4679	5.2137	5.0738	3.0321	4.9819	5.6328	6.8542	5.6235	7.2166	5.3089	5.8258	4.4555	7.9199	5.7908	4.7501	3.9791	5.607	6.1334	5.811	4.6736	6.3228	6.0477	3.5008	5.5714	9.5387	5.7568	5.7377	4.193	5.6044	6.0639	5.797	4.337	6.5817	6.2589	4.6803	7.9469	5.9602	5.9134	7.5696	9.3229	5.7428	6.7916	6.4799	6.5122	3.9736	7.7822	4.6439
PF3D7_0106700.mrna1_1	PF3D7_0106700.mrna1_1;396	396	7.5493	6.1675	5.6927	6.1239	4.5534	8.3728	6.1268	4.4529	1.848	7.1783	6.3783	6.3667	5.3865	5.0094	8.4722	6.1169	5.3743	3.2765	6.0106	5.761	5.9784	4.433	5.2638	6.6094	5.5242000000000004	4.2071	5.2012	5.1835	5.682	5.3445	6.9814	4.2203	5.8068	5.8723	4.1739	5.2373	5.6901	5.1747	6.8318	4.1293	3.4906	5.1043	5.6197	5.8853	6.1623	7.1704	5.1383	6.1445	4.6673	9.3571	5.8006	5.6331	4.7939	6.1227	5.8243	7.3371	5.1189	6.2867	5.732	4.1771	5.6713	6.2504	6.2739	6.578	5.1223	5.0426	4.3089	5.4469	5.1064	7.0844	5.9248	5.0117	7.3032	6.9466	5.6565	6.8088	7.3242	5.8868	6.6651	6.5337	6.1297	3.3277	6.8223	6.7573
PF3D7_0106700.mrna1_1	PF3D7_0106700.mrna1_1;397	397	8.4988	5.6851	5.278	6.1934	3.9699	8.6643	5.9305	4.8089	4.1383	8.3206	3.926	5.4702	6.4458	3.7071	8.3064	7.8315	5.2517	1.8156	5.3827	6.3151	6.69	4.3916	5.1969	6.3707	5.5717	3.373	5.8037	4.6719	6.2067	6.3391	5.7148	2.3103	6.1022	5.4591	4.61	4.9411	5.1497	5.4867	5.7816	5.337	5.1144	4.5844	5.2048	5.4172	7.596	7.6523	6.266	5.1326	5.1449	3.2296	5.5226	5.114	4.6375	8.6205	5.142	7.44	5.1391	6.1127	5.465	4.6375	6.0909	5.2453	6.2963	4.9069	4.1969	5.4886	3.4542	6.6579	5.1643	6.3298	6.4584	4.9463	8.0023	4.811	5.5702	6.8919	6.547	5.7159	5.7716	6.1731	6.4361	6.0328	7.0746	4.04
PF3D7_0106700.mrna1_1	PF3D7_0106700.mrna1_1;398	398	6.5845	5.6073	5.2994	5.4074	4.6949	8.3405	5.9869	5.6625	3.8186	6.973	5.7719	5.5021	5.9669	2.9146	8.8696	7.9715	5.9732	5.0255	5.0179	4.904	7.395	4.7296	5.054	5.9916	6.0186	3.5632	4.5546	4.8192	6.4935	7.5066	7.781	4.8186	6.546	6.0856	5.0277	6.3682	4.2795	5.9619	5.0635	3.4289	4.9768	4.9439	5.1671	6.3374	6.1006	7.6009	6.2627	5.489	4.5311	5.4111	4.1052	5.5204	5.1214	6.0036	5.44	8.6579	5.1164	6.3577	5.0076	8.5374	6.0442	6.327	7.5007	4.3067	5.1566	5.5871	3.8227	6.6887	5.1297	6.4227	7.7804	4.6247	7.9757	6.4642	7.5009	7.9934	7.0686	6.434	5.8902	6.9058	6.4005	4.5242000000000004	6.7497	6.0667
PF3D7_0106700.mrna1_1	PF3D7_0106700.mrna1_1;399	399	7.1077	5.5567	5.0483	6.3503	3.7431	9.2135	6.5741	5.2821	3.4944	7.1063	5.7298	5.6651	6.4714	3.5692	9.4624	9.2856	5.9446	3.7442	5.2334	5.581	5.8914	3.2141	5.3388	6.0461	5.5144	4.9098	5.1239	5.0303	5.394	6.1369	7.108	4.7871	6.3516	5.2544	4.1135	5.2149	4.6582	3.9126	6.0472	4.9905	4.7918	2.9616	5.5577	5.0712	6.4007	6.3756	5.2044	5.4179	4.696	3.0892	5.6188	4.5154	4.3161	6.2746	4.9923	5.1375	5.0963	6.0005	5.1276	4.3491	6.0708	5.9887	7.4697	4.7803	5.0041	5.7996	4.6831	5.3223	5.5447	6.6473	6.0864	5.3834	8.0473	5.5954	4.6673	7.2549	6.8557	6.3325	5.5173	6.7101	6.79	4.4243	6.9568	4.3118
PF3D7_0106700.mrna1_1	PF3D7_0106700.mrna1_1;400	400	6.7474	5.3583	5.4825	6.3897	3.9533	8.5146	7.9259	5.8731	4.1787	7.6609	6.9765	6.3975	7.1255	3.7192	9.3469	10.0315	6.0372	4.0858	5.522	5.625	5.4443	5.1926	5.7634	6.0233	4.9704	8.7236	6.0038	5.5317	5.7677	5.7732	7.1957	5.2604	6.8277	6.234	8.1861	6.2666	3.7506	6.2621	6.961	5.2589	5.2832	4.6876	5.6044	6.1795	6.7009	6.0308	6.1767	6.4031	4.8349	6.9118	6.0121	4.9768	5.757	6.8202	5.4832	5.1481	5.2491	6.1361	5.7634	4.9326	6.6769	5.922	7.3843	5.8197	5.8138	5.302	4.1473	6.035	6.8902	5.4413	5.7889	4.8669	8.0905	5.5862	5.3961	6.8268	7.9595	5.9554	6.3639	7.331	6.57	3.7203	7.6591	6.5181
PF3D7_0106700.mrna1_1	PF3D7_0106700.mrna1_1;401	401	6.0779	6.2621	5.8248	6.3768	4.6668	8.008	6.1022	4.7897	4.0951	6.3759	5.6935	5.4226	6.3152	5.0374	8.5479	8.4185	4.5342	4.3757	4.7756	5.8517	4.8237	7.0768	5.6968	6.4224	5.9586	6.1247	4.8309	4.9345	5.7637	5.467	7.9053	4.9982	5.4989	5.2479	6.8761	5.3298	3.116	4.845	5.4941	3.9551	5.0339	3.5423	5.2464	5.6398	5.5613	6.496	5.5826	5.5472	4.1457	5.561	5.6591	5.3259	5.6993	6.5237	5.634	5.3416	3.7856	6.7882	5.3674	5.7317	6.0396	7.0446	7.3891	4.5361	4.4718	6.015	4.6938	5.8994	5.2005	7.073	5.557	4.6088	8.3375	6.3163	5.9973	7.2874	6.7212	6.35	5.7743	6.225	6.7231	2.8895	7.8624	5.3338
PF3D7_0106700.mrna1_1	PF3D7_0106700.mrna1_1;402	402	7.0863	5.3374	5.1771	6.6686	6.1757	8.5995	6.4388	4.9193	5.8452	7.4901	6.0188	6.1975	6.3189	6.0054	8.4933	6.8915	5.1135	7.4661	5.3505	5.822	6.1601	5.2277	4.6639	6.4617000000000004	5.7247	6.2576	6.4765	4.9805	5.3487	5.6064	6.8119	5.2361	6.0821	6.437	5.511	6.2087	5.1432	5.2118	6.0034	4.7279	4.8963	7.2171	5.3391	4.5552	6.9613	7.0694	5.4845	5.591	4.4121	4.4848	5.4433	5.3927	8.1909	6.7056	5.1031	8.1556	5.3194	5.0184	5.7568	4.1449	5.228	6.0594	7.1616	4.4976	4.8977	5.8265	4.497	6.0587	5.1775	6.3988	6.1568	5.4512	8.0522	6.0949	5.8235	6.2434	7.4748	6.0887	5.6823	6.6528	6.3609	4.0383	8.1362	6.2763
PF3D7_0106700.mrna1_1	PF3D7_0106700.mrna1_1;403	403	6.3245	5.8572	6.0292	9.8279	5.9423	6.5959	8.4239	5.101	6.213	7.2088	5.8684	5.978	10.0578	6.0011	6.3436	9.6362	5.5264	5.3092	5.4097	7.0181	6.7098	6.1081	6.7174	6.2248	5.5132	4.0356	6.9105	5.9364	7.4764	7.4689	7.2813	5.889	6.3754	5.033	4.4653	6.8149	5.6636	6.0585	5.9502	5.0968	7.1223	9.265	3.6076	5.8169	6.5087	7.4397	6.2861	6.437	6.059	5.0811	6.1303	5.3691	8.5524	6.7654	6.8562	7.5629	4.8555	8.3732	6.116	5.5286	6.4175	7.7046	9.1229	6.8857	6.0361	7.4803	4.5862	9.9417	6.6741	6.9023	6.2523	5.7156	9.4378	5.2083	5.5829	5.0072	7.9234	9.3991	6.9976	6.7798	6.3232	5.7602	9.6784	7.1851
PF3D7_0106700.mrna1_1	PF3D7_0106700.mrna1_1;404	404	7.2876	6.1725	5.7519	9.4494	3.5385	7.2228	7.6402	6.1898	3.6439	8.2072	6.6082	6.144	9.4757	5.3625	6.5833	9.8421	7.2566	4.1675	5.5534	6.2515	7.1	5.7871	6.2334	6.3602	9.1556	6.8163	6.0637	5.8161	6.2564	7.7353	7.3298	5.7334	6.0832	9.4346	7.1228	7.0565	6.3012	6.5053	6.6253	5.9281	7.0275	7.7752	5.6328	6.1414	6.3047	6.6642	6.2451	6.7687	6.439	7.4777	6.4504	5.9575	8.3074	5.8921	6.2102	6.6692	4.9189	7.9061	5.2596	4.1424	6.0365	9.3754	7.3782	11.9048	7.0887	6.1841	4.546	9.8249	8.1826	7.9182	6.4378	6.0529	9.0021	5.6118	5.43	6.0697	8.4703	6.6407	11.58	7.8541	5.9512	5.0228	9.9259	8.5767
PF3D7_0106700.mrna1_1	PF3D7_0106700.mrna1_1;405	405	7.4995	7.437	7.8969	8.3243	6.0858	7.5653	7.6863	6.4087	5.5759	8.0787	6.4381	6.1703	8.0569	6.1629	7.474	8.3479	7.4549	6.5304	6.8633	6.2353	7.9331	6.9624	6.5381	6.5584	9.0924	7.036	5.5345	5.6032	5.9181	7.6114	8.5811	6.2726	6.3794	10.1316	6.5572	5.897	6.3468	7.258	6.9126	7.326	6.615	8.3142	5.4571	6.4251	7.1804	6.6253	7.1095	6.7604	6.6356	7.3969	6.9895	6.0974	7.9668	6.5132	5.1918	6.1621	5.4535	7.3844	5.7436	5.0879	5.5404	8.0849	6.7285	10.4227	7.4813	5.9535	4.7247	8.829	5.3498	8.3544	7.8109	6.8401	8.7606	8.025	6.3056	7.2677	8.7363	7.5832	11.3915	8.6491	6.7806	6.4123	9.1147	6.6013
PF3D7_0106700.mrna1_1	PF3D7_0106700.mrna1_1;406	406	6.497	5.7436	4.342	7.4126	3.645	8.3737	7.3692	5.4313	2.3074	6.4558	6.2215	5.568	7.4269	1.9146	8.8251	9.5238	6.3423	3.8866	3.4995	5.3501	6.3792	4.4718	5.599	5.2418	8.6386	5.441	5.4091	4.3834	5.5856	6.0306	5.7589	3.4033	5.4838	9.9468	5.8567	5.2399	4.7268	4.0135	7.3111	3.6334	5.7944	5.1073	3.0374	5.1039	6.7278	5.4896	5.0295	5.6893	4.2365	5.1902	6.04	5.2234	7.1249	6.8218	6.4243	5.2968	5.9505	8.7795	5.0308	3.6264	4.9241	7.3024	6.65	10.0515	6.4356	7.5491	3.5814	8.3617	6.1518	5.3172	5.4744	4.6656	8.6041	5.6038	5.2555	5.4373	8.0335	6.2081	10.5197	7.6435	7.3905	4.2063	8.9378	4.9293
PF3D7_0106700.mrna1_1	PF3D7_0106700.mrna1_1;407	407	6.5777	3.9449	5.098	8.3469	4.3688	7.968	6.6765	5.4057	2.4647	5.7142	6.1882	4.3491	8.1475	1.7181	8.5218	8.6964	5.8515	3.8846	4.8161	3.99	6.5841	4.3291	5.6294	4.7247	8.3046	5.6907	3.009	5.2946	5.327	7.0542	6.144	4.1651	5.7167	9.571	5.6795	5.5928	3.9174	5.2491	7.4365	2.7225	5.4915	6.53	4.0548	5.1783	5.5188	5.0544	4.2765	7.9446	4.5862	6.269	4.8043	5.0413	7.1876	5.087	5.299	4.9932	4.546	8.2645	4.2972	5.2369	5.1027	8.1626	5.4532	10.7615	7.5129	5.5426	4.4925	8.8535	4.634	5.738	5.4816	4.7164	8.7858	5.079	5.0023	5.6871	8.4372	5.1264	10.2857	7.7329	5.1803	3.6276	8.9466	5.3618
PF3D7_0106700.mrna1_1	PF3D7_0106700.mrna1_1;408	408	6.5718	5.4097	5.8482	7.8268	5.4135	8.3558	8.3277	6.1289	2.3813	6.9947	6.9465	8.9796	7.2274	3.111	8.7794	9.3509	6.4187	5.2709	4.3583	5.7769	6.5575	5.4643	4.8369	6.6761	9.32	6.4024	4.5398	4.7745	5.6814	6.8744	6.8309	3.7398	5.8202	10.0815	6.1334	4.1481	5.975	5.6395	7.925	4.0099	6.1763	9.1376	5.3377	5.1961	5.9674	6.2722	5.7905	7.9254	4.1993	7.5449	4.6058	5.4902	11.9644	6.6355	5.4249	6.3731	4.9547	8.6149	4.7126	3.5945	4.5423	7.7664	10.7273	11.298	8.3255	5.6826	3.991	8.7981	5.6436	5.2791	5.7934	4.0036	8.4571	5.1056	5.4506	5.1731	7.9839	8.505	10.9064	8.9283	6.228	4.9588	9.4248	6.4391
PF3D7_0106700.mrna1_1	PF3D7_0106700.mrna1_1;409	409	6.869	6.781	5.9544	6.8572	3.7655	6.8862	7.0699	6.555	3.1843	6.3438	6.5776	11.1935	6.9903	4.5509	7.2898	9.8687	7.3015	6.9231	4.314	5.6789	7.2855	6.3309	5.8099	5.2153	8.9705	6.8727	4.7279	4.5999	7.0803	7.8808	8.9416	4.4783	5.8992000000000004	10.9621	6.9352	4.6893	6.6775	9.1445	8.9194	6.2999	6.544	5.6963	5.8372	6.3892	5.7004	6.5833	8.7602	8.8675	5.6803	6.9896	5.2529	6.451	9.7225	8.1835	5.9198	6.4328	5.5419	9.8831	4.8748	4.6392	8.0211	7.6931	6.2228	12.4587	8.941	5.8987	4.5248	8.8296	6.1659	6.3856	6.514	5.8058	9.3829	4.904	5.2016	8.52	8.4684	5.2203	12.1028	9.4091	6.6961	2.511	9.0515	5.1289
PF3D7_0106700.mrna1_1	PF3D7_0106700.mrna1_1;410	410	4.8565	6.4603	5.8797	6.6257	4.3441	7.3105	7.3343	6.9353	4.2608	7.4988	6.832	7.108	7.208	5.1795	6.4949	8.6603	6.9125	6.264	8.2845	6.0501	7.6616	6.2007	5.4502	4.4751	8.7452	6.3735	5.0103	7.0488	6.5045	7.2681	7.4525	4.9269	5.9105	10.4782	5.5515	5.7487	5.7779	6.7173	9.2223	6.432	6.9595	7.8646	6.1422	5.2913	5.5065	6.3322	5.9086	8.8689	6.0928	7.5213	5.1189	5.5665	8.3824	6.0875	6.1089	7.3802	5.2675	9.1278	4.8659	4.8217	5.5062	8.3235	4.774	11.4578	8.2161	6.1424	4.8585	8.1155	4.6645	7.1547	6.8349	5.5053	8.3848	6.4827	4.9093	5.0583	8.1975	4.406	11.2583	9.1137	6.835	4.9463	8.2691	6.6876
PF3D7_0106700.mrna1_1	PF3D7_0106700.mrna1_1;411	411	6.2821	7.1106	6.4438	6.0982	5.8587	7.1738	6.9156	5.6203	4.3498	7.3224	7.1977	7.7029	5.6653	5.0117	6.8715	8.7726	6.8185	7.5771	6.4062	5.4393	7.9951	5.8753	5.2468	5.431	8.9004	5.8314	4.4835	5.7342	6.204	8.1082	7.0542	5.1436	6.204	10.6577	6.0391	4.6171	5.8836	6.7991	9.114	7.0794	4.9069	6.7316	5.3674	5.4219	6.3501	8.1024	5.8176	8.365	4.3813	7.8671	5.826	5.1043	8.9202	6.2662	6.2059	7.4229	4.9905	9.2034	6.2915	4.1771	5.3809	7.6123	5.1823	10.9487	8.3896	6.2246	4.3951	7.3904	5.746	6.4241	6.5195	6.1408	8.6332	5.9288	4.9722	5.2449	7.93	4.7306	10.3717	9.3717	6.0646	5.8222	8.5364	6.5078
PF3D7_0106700.mrna1_1	PF3D7_0106700.mrna1_1;412	412	6.8309	7.5255	6.4338	5.3096	2.6758	6.9122	6.2284	6.6355	2.4725	7.7556	4.8258	7.8981	5.6035	5.7363	7.1191	6.6921	6.7919	6.4494	5.5056	5.1635	8.1788	5.3223	5.8634	6.7455	9.0685	5.6337	5.8758	5.3147	6.7773	8.444	7.5901	5.3533	7.6701	10.1831	5.6259	4.5963	5.4561	6.8461	10.4237	7.1023	4.9364	9.0991	5.3937	5.4121	6.2655	8.3301	6.5339	9.8081	6.0749	7.0772	5.9834	6.6138	7.0703	6.1643	5.6002	9.1	4.3806	7.5236	6.2296	4.9837	4.9074	7.8135	5.8212	11.8709	7.3951	6.2591	5.6733	7.2779	5.2114	6.319	7.9869	4.2735	7.7702	6.5761	5.5807	5.8912	8.2268	5.9563	11.5709	8.3833	6.6462	4.8694	7.9684	6.0301
PF3D7_0106700.mrna1_1	PF3D7_0106700.mrna1_1;413	413	7.5472	5.9134	7.3892	5.6882	5.2743	7.2601	6.5209	4.3978	4.0453	8.6493	6.2913	9.8104	5.8525	3.3896	6.9509	7.8599	5.211	12.7108	5.9621	5.3695	8.9547	5.4954	5.6229	7.6092	6.4692	8.3224	5.1843	4.6764	6.0963	8.6121	7.4304	4.5373	7.3399	6.4522	8.1366	4.1227	5.585	9.1923	5.7049	5.4246	9.2246	4.5311	6.1029	8.0987	6.6588	10.6101	9.016	5.3402	10.3522	6.7869	5.6206	6.257	8.9813	6.3906	8.0833	10.7737	3.2464	5.2917	5.1914	7.094	5.0841	6.0568	8.4263	7.6619	5.4954	7.057	5.1727	7.1636	5.5454	7.8714	9.6216	5.4192	6.1024	6.9018	7.0489	5.7621	7.1301	6.3653	7.6721	6.5398	7.4679	4.1043	7.8065	5.5018
PF3D7_0106700.mrna1_1	PF3D7_0106700.mrna1_1;414	414	7.3071	6.0575	6.7702	7.4821	4.4601	5.6505	5.2215	4.3547	4.0152	8.3774	5.6496	9.7209	6.8072	3.384	5.4621	6.4722	4.9713	11.3475	4.9796	5.0896	8.2636	4.6135	4.916	7.0331	4.9616	7.4712	3.6826	5.7466	6.1753	8.12	7.066	3.1554	7.2425	5.1977	6.8135	3.479	4.5008	7.4496	5.3067	5.5351	4.4822	8.6347	6.4205	4.8565	6.0738	10.3673	6.6264	5.5954	5.6273	8.0927	4.8222	5.4754	7.023	5.4293	6.3546	10.6186	5.5595	5.5629	6.0828	5.4195	6.546	6.6385	6.2201	5.7415	4.8202	5.6473	3.5546	6.0909	5.5033	6.5359	10.2505	4.9658	5.3012	5.4624	6.0993	6.7901	7.9268	6.1457	6.6203	5.5561	5.1416	4.8161	6.3709	5.8866
PF3D7_0106700.mrna1_1	PF3D7_0106700.mrna1_1;415	415	7.9143	6.3761	8.9309	7.6083	4.7431	6.0034	5.8537	4.5981	5.2544	7.9398	9.5514	9.6958	7.7898	5.098	6.1906	6.0255	6.1853	10.8542	5.1164	6.1633	6.4388	4.3183	5.1566	7.8968	6.5315	7.5482	5.2079	4.765	6.3911	7.9867	7.6304	4.6311	7.7938	6.8763	7.4567	5.36	5.6625	9.3702	8.0573	5.3252	8.5083	12.391	6.3885	6.6947	6.6578	10.9785	8.8479	7.1049	5.7388	5.3947	6.1278	6.5062	9.3031	6.0094	6.1487	10.8933	5.2215	6.4017	5.6682	6.7149	5.337	7.6216	8.0678	5.1223	7.0253	6.1605	4.5261	5.3785	8.2433	6.544	10.1369	5.1243	7.51	5.8709	6.6917	5.9699	8.2777	8.7261	6.7389	7.8359	5.6073	5.0742	6.0742	8.8801
PF3D7_0106700.mrna1_1	PF3D7_0106700.mrna1_1;416	416	7.017	5.7991	8.6708	6.492	4.6064	5.9446	3.6404	4.1027	4.2141	7.5371	10.7109	9.1299	6.3505	5.6209	4.6565	5.2122	4.4529	9.8197	5.3789	4.915	6.9103	7.576	5.5537	7.6969	6.1434	5.757	4.1367	4.8575	6.0215	8.12	8.4061	4.9467	7.3485	6.8494	5.3327	5.5348	4.7944	7.3543	7.2063	3.8953	4.9718	11.8183	5.6505	5.1659	6.985	10.1739	7.6254	5.9486	4.2265	5.1391	5.0188	5.4236	8.9044	5.2407	6.383	11.1997	5.0063	6.0609	6.4065	4.5204	5.6556	8.0069	6.2957	4.1185	5.5037	4.6311	4.0321	5.1102	7.3144	6.0372	10.3343	5.5993	7.451	6.5198	5.8577	5.0548	8.1803	5.4874	5.8649	5.8512	4.4995	4.6439	6.1489	8.0215
PF3D7_0106700.mrna1_1	PF3D7_0106700.mrna1_1;417	417	7.443	5.4253	8.6253	6.9388	5.6738	5.9986	4.0704	5.5616	5.4263	7.5883	10.7841	8.9321	7.4667	6.257	5.4266	5.7986	5.1073	8.8642	4.7203	5.7137	6.0341	5.213	5.0819	7.2865	6.94	5.0613	2.511	5.3975	6.0828	7.4937	7.7271	3.1875	5.9563	7.3413	5.3558	3.2928	6.0676	7.0248	10.5528	4.9855	3.7856	11.5752	5.8958	6.0494	6.3927	9.8889	7.1419	8.7289	4.5166	5.0157	5.6235	5.7782	8.4965	6.2615	5.746	10.8745	5.1169	5.2566	5.6985	6.1705	5.3978	7.0671	4.9727	4.4249	5.3441	5.4938	4.0917	4.6622	7.432	5.9184	9.8538	3.8895	7.2754	4.7027	6.0041	5.8006	8.1293	5.0845	5.5692	5.9775	5.6949	5.2563	5.0678	7.3556
PF3D7_0106700.mrna1_1	PF3D7_0106700.mrna1_1;418	418	6.9704	5.7263	7.784	6.3279	4.9579	6.4246	4.3067	4.6927	5.2578	7.4643	9.5745	9.3651	6.0868	6.7357	5.7126	4.9505	5.5683	8.6086	4.9336	5.5357	5.7996	5.1342	6.0527	8.2203	6.4599	6.1671	5.0501	4.3764	6.1867	7.3833	6.4986	4.2847	8.2747	7.248	5.7317	4.3154	6.1487	7.4223	6.6181	5.5173	4.3023	12.3476	4.4296	5.2687	6.2378	10.3929	7.8549	5.436	4.1514	4.7913	4.3639	5.4333	8.3717	6.5168	6.5683	10.8445	4.6775	5.8841	5.8699	5.8319	4.3248	8.3558	5.6212	5.4087	6.1208	5.2998	5.0277	5.6642	6.2861	6.2994	10.1033	4.4705	6.9366	5.8625	6.8234	4.2048	8.113	6.5065	5.9937	7.457	5.6585	4.7677	5.2071	6.7585
PF3D7_0106700.mrna1_1	PF3D7_0106700.mrna1_1;419	419	7.6784	6.5032	8.329	6.6469	5.6008	5.0435	4.8565	5.0259	4.1835	8.1894	9.6256	9.0419	6.6843	5.3118	6.1825	5.6545	5.1035	8.5101	5.1651	5.6121	5.6203	4.6017	6.6194	8.8642	7.0135	6.3374	4.2357	5.1894	6.0807	7.7415	6.3688	5.8866	8.6048	7.6217	5.991	4.5027	6.0281	7.8277	7.6673	5.6719	4.3576	12.5094	5.7661	4.6433	6.0894	10.2021	7.5938	6.0745	4.9787	4.8146	6.0201	5.7929	7.9576	6.9245	6.5258	10.9932	4.5874	6.5589	6.9228	5.3306	5.2525	8.4368	5.5423	5.6223	5.7407	5.1703	3.8146	4.7388	7.918	6.9556	10.3521	5.7642	8.1082	4.1359	6.1445	4.594	8.4099	5.6456	6.6018	6.3332	6.0911	5.2983	5.1839	6.4857
PF3D7_0106700.mrna1_1	PF3D7_0106700.mrna1_1;420	420	7.71	6.5347	8.2885	5.5564	6.1894	6.9081	5.3754	3.257	4.9699	8.0335	10.1573	9.2777	7.1896	6.7234	6.7655	5.2884	5.7206	8.4865	4.5398	6.2564	5.3957	5.8963	6.2313	7.7259	7.7153	6.2769	4.5668	5.5056	6.2479	6.4944	6.1701	3.3103	7.7184	8.2135	6.6415	2.5185	5.504	8.287	6.3985	6.479	2.742	12.4195	5.9923	6.2649	6.4391	10.875	7.9285	5.347	4.4951	7.0821	5.5561	6.0092	8.9452	6.9018	6.7825	10.4665	5.0479	5.4286	5.6957	5.4809	6.1119	8.1093	5.1615	5.0365	6.073	5.545	5.3125	5.86	7.7202	6.9785	10.0433	6.5853	7.1521	5.4002	6.5534	6.9248	9.2449	5.8278	6.8741	6.4772	6.5416	5.625	6.3618	6.8844
PF3D7_0106700.mrna1_1	PF3D7_0106700.mrna1_1;421	421	7.8083	6.3363	8.8797	7.2104	6.1414	6.7964	5.4935	5.126	5.4676	7.7949	10.3803	7.8603	7.5756	6.2515	8.0719	5.4886	5.8644	8.1801	6.3735	6.388	6.4026	4.3639	6.1719	7.1686	8.023	7.0602	5.375	5.5192	6.5791	6.1369	6.3579	4.3198	6.9856	7.9966	6.6659	5.5192	7.6676	7.2106	6.9672	5.5484	5.1293	12.0929	5.9467	5.1918	6.1404	10.0143	6.9205	6.2388	4.4053	6.0702	4.1293	5.9989	8.2406	7.1639	7.283	10.7024	5.9369	6.6343	6.5051	7.7602	5.4263	8.5136	5.8334	6.0208	6.7874	5.8001	4.9667	6.9026	6.7745	7.848	9.9802	6.3183	8.4095	6.9436	6.3621	5.6982	8.6086	6.1069	6.7126	7.1049	5.6441	3.8319	6.8312	6.4308
PF3D7_0106700.mrna1_1	PF3D7_0106700.mrna1_1;422	422	7.851	6.541	9.071	7.3144	6.5729	8.0997	6.2752	5.5984	6.1581	8.443	10.4925	7.6724	7.3451	7.9277	8.272	5.4947	5.3526	7.0935	5.8273	6.6737	7.126	6.9119	6.5151	8.0763	7.8629	7.3523	5.2071	5.8914	7.0074	6.8823	7.1553	6.3357	7.7142	8.7762	7.3238	5.7057	8.0848	7.304	7.6575	6.5491	5.6381	11.745	7.1404	6.4819	6.5075	8.6581	7.3928	6.9092	5.6924	7.6579	5.7942	7.0295	7.3332	7.0155	6.8408	8.9816	5.2728	6.4739	6.78	6.4356	6.2257	9.1147	5.2411	6.832	7.3424	4.858	5.3434	6.9902	6.8977	8.2155	8.0911	5.2437	7.241	5.3688	5.8963	6.9208	8.8718	5.4915	7.4475	8.247	5.3205	5.1579	7.7287	7.6098
PF3D7_0106700.mrna1_1	PF3D7_0106700.mrna1_1;423	423	8.0264	7.2727	9.1484	8.3075	6.2128	6.6417	5.6974	5.116	5.8017	8.9789	10.8746	7.8809	8.1408	7.5237	6.7458	5.3723	5.7377	6.6515	5.4002	6.4075	10.9519	6.5326	7.5457	7.2871	8.5728	8.1382	3.433	5.6693	6.3169	9.6983	7.6931	7.6946	6.5053	8.8189	7.68	5.1127	7.2452	6.413	7.6897	6.7309	7.6441	11.3311	6.6331	6.247	7.0961	7.4464	7.4179	6.5531	5.4094	8.031	6.379	6.8582	7.9008	6.793	6.9601	7.2802	5.2664	6.2882	6.849	6.0485	5.9229	8.1678	4.7257	7.3218	7.4172	4.9625	5.6285	8.3677	6.6841	8.1336	6.6138	4.5856	7.4525	5.6631	6.7206	5.7986	8.5855	5.4141	7.6472	8.2186	5.3743	5.839	8.7766	6.1876
PF3D7_0106700.mrna1_1	PF3D7_0106700.mrna1_1;424	424	7.6072	6.4891	8.3911	6.4381	5.348	6.4313	4.4699	5.1875	5.5135	7.5256	9.6013	5.9793	6.5265	6.6143	7.5053	5.2211	5.302	6.1773	4.5091	5.2581	7.8649	4.8689	7.6428	8.226	8.1116	7.9655	5.1424	4.1914	6.1579	7.1402	7.1482	7.5006	7.4334	9.1029	8.6241	3.9754	5.2487	6.1493	7.1437	5.8642	4.9932	10.9763	7.7594	6.1975	6.8487	5.0972	6.8111	5.5829	5.2578	7.407	4.841	8.2387	8.0426	6.7529	7.4216	5.5279	4.84	7.9646	6.5464	5.9153	6.1502	9.0006	6.4994	6.4231	7.4857	5.0365	4.1723	7.9531	6.3773	9.0852	5.9033	6.0186	7.5312	5.2373	7.0102	5.8704	8.807	5.7495	7.8526	7.4265	5.2739	4.6831	8.6208	6.7021
PF3D7_0106700.mrna1_1	PF3D7_0106700.mrna1_1;426	426	6.2275	6.8058	7.3458	6.0195	4.1424	5.7268	3.4074	5.7227	2.3951	6.9164	7.6911	6.4313	6.3834	4.1835	5.0509	5.3045	4.8374	4.6548	3.7517	5.5125	6.3695	7.4024	5.4751	5.1085	8.5	9.5245	3.2327	4.6212	5.95	6.0836	8.0553	4.7835	5.8512	8.4864	9.2318	4.3702	4.926	5.5738	5.6665	6.6298	5.8664	5.3733	5.8753	5.7949	5.5625	4.359	6.9193	4.4067	5.2172	7.3311	4.7576	6.6545	5.849	6.2574	6.9563	5.2731	5.7682	6.7622	6.1831	4.9773	6.0856	8.1449	5.6999	7.3152	7.504	5.3635	4.2994	5.9322	5.0475	8.2343	3.9222	5.8061	7.3109	5.6011	5.3621	5.9224	8.5674	5.1566	8.0299	8.0994	4.8053	4.1867	6.1795	5.7546
PF3D7_0106700.mrna1_1	PF3D7_0106700.mrna1_1;427	427	6.5064	5.6118	6.9566	6.5557	4.7015	5.3089	5.4941	5.7671	2.2296	6.5717	9.724	7.8223	6.5923	4.5429	4.2913	4.7517	5.4029	4.6954	5.1751	6.3103	5.4728	4.7592	5.1827	6.1307	7.396	8.3464	4.6334	5.1247	6.1326	5.3743	6.3225	3.5741	5.7027	7.9444	8.2287	4.0909	5.5404	5.9625	7.1208	5.8875	3.706	5.8826	5.7409	5.4423	5.0246	3.7004	6.5301	5.1214	5.9761	6.3844	5.5768	5.9509	6.2016	6.6251	6.0005	4.193	5.2434	8.0478	6.5978	5.8006	6.6785	8.1218	6.857	6.5443	7.7317	5.8017	4.2683	5.6719	6.304	6.6993	4.9373	5.7892	8.5996	5.1396	5.7777	5.0712	8.6414	5.1243	8.1107	8.2801	5.5018	5.6857	6.9756	6.1709
PF3D7_0106700.mrna1_1	PF3D7_0106700.mrna1_1;428	428	6.5998	5.4226	7.1394	7.3415	3.6299	5.1272	5.7853	4.9991	1.5607	6.7838	8.2972	7.0949	7.9526	2.905	4.9284	4.2765	5.6531	10.4193	3.6871	5.6772	4.8768	4.0374	5.6311	6.7872	7.3552	7.6838	5.3067	5.1473	5.1094	5.4426	6.5367	4.5777	5.7677	6.9878	6.6228	3.9946	5.6177	6.1583	4.8861	4.696	3.9467	6.0036	6.0892	5.2987	5.3625	4.6041	7.7476	4.6415	4.4443	5.8112	5.2418	5.8532	7.4965	6.7683	6.1202	3.5423	5.3349	8.0704	5.9362	6.3201	5.269	8.8497	5.8071	8.3889	6.5957	5.3434	4.3597	3.1375	6.0255	6.6375	4.6479	5.7897	8.9458	5.8163	6.5527	5.0921	9.0402	5.5276	9.0711	7.2013	5.6516	4.6508	5.8836	6.35
PF3D7_0106700.mrna1_1	PF3D7_0106700.mrna1_1;429	429	6.4967	5.2913	6.7823	6.7842	4.116	5.5046	4.7285	5.5226	4.1835	6.4583	8.8763	7.4378	7.4079	4.3277	5.0841	5.8637	5.5113	8.0838	3.857	6.3961	4.6106	4.0383	6.3721	6.0197	5.7869	7.4576	4.3999	5.4538	5.7816	5.2536	5.4155	5.9205	4.9523	7.0063	6.1587	3.7981	3.843	5.5454	6.3154	5.0561	3.3262	6.8667	5.7398	4.073	3.8339	5.2114	7.5479	5.3754	5.1408	5.0989	5.3733	5.4036	7.3991	6.7489	5.8812	2.6781	4.925	6.7192	6.6929	6.1751	5.0014	9.841	5.5283	7.2888	6.5091	4.6988	4.8525	5.2739	5.9016	6.4875	4.6982	5.9986	7.0644	5.7396	5.327	4.9639	9.0124	5.0674	7.9088	6.4542	5.3927	4.1819	5.3078	5.0036
PF3D7_0106700.mrna1_1	PF3D7_0106700.mrna1_1;430	430	6.3354	5.1914	6.9787	7.0485	2.5801	5.6996	4.7301	5.0067	3.2001	6.6119	9.9222	7.9734	7.5292	3.5059	4.7861	5.0264	4.5361	10.5447	5.851	5.3544	5.1404	4.9741	4.62	6.28	5.9866	5.0836	3.8866	5.1227	5.9993	4.5922	5.0695	4.431	6.4097	6.3493	6.0751	4.0781	5.4463	5.6699	4.8329	5.2653	3.5336	10.4599	5.93	5.3909	3.8649	2.7991	8.4916	4.6182	4.0197	4.6781	5.3892	5.9839	6.9223	6.0557	6.8412	4.6871	5.9519	6.263	6.1096	4.6334	5.5705	10.4675	5.1371	7.5761	6.5606	4.9255	4.1619	5.466	6.292	6.7188	5.9474	4.7586	6.7833	7.017	5.8824	5.5604	10.2347	5.9651	8.6658	6.5281	4.2032	5.1574	5.0717	5.9816
PF3D7_0106700.mrna1_1	PF3D7_0106700.mrna1_1;431	431	6.1305	5.0963	7.3147	8.0229	2.991	5.7594	5.1799	5.9773	0	6.1315	10.4598	7.1958	8.7335	3.5644	4.8802	4.3944	5.225	7.739	4.1595	4.942	5.6837	5.087	4.9198	5.243	5.599	7.0071	4.3306	4.627	6.3783	5.6502	6.2288	4.4175	5.8117	6.195	6.5718	4.2118	3.306	5.7501	5.3151	4.2713	4.1408	10.3517	5.2574	5.2296	6.1607	4.5317	8.6966	4.3632	4.4757	4.5957	4.1731	5.5963	7.5687	5.6456	6.738	5.5841	4.8058	6.7499	6.1041	4.4502	4.8505	11.1707	6.3407	7.6745	5.7758	5.4947	6.1791	5.3677	4.8273	7.8712	4.2055	5.3212	6.7982	4.8565	5.3558	5.5283	10.7646	4.5116	8.1511	5.7482	5.2059	6.0991	5.5232	5.7412
PF3D7_0106700.mrna1_1	PF3D7_0106700.mrna1_1;432	432	7.227	5.5768	8.325	8.577	5.7774	5.4499	5.605	5.5537	3.5185	8.1132	9.1091	5.8094	8.7161	5.1667	4.1218	4.9509	6.348	7.3981	4.84	6.8018	4.9495	5.432	7.1441	5.6407	7.2799	7.1952	3.1424	4.5916	6.3105	6.859	6.1303	5.4998	4.2585	7.2492	7.5816	2.774	4.5916	6.1035	7.8537	6.2711	5.2106	11.5015	5.8349	4.3702	6.3487	3.9155	6.6906	5.6993	6.0501	5.4529	5.0259	6.6769	7.457	6.0804	6.5606	4.3313	4.9392	7.3579	6.5026	6.0585	5.3618	12.3534	5.9695	7.0495	6.4833	5.133	4.9472	5.272	7.1877	6.0889	5.1627	5.504	7.136	6.0036	5.8502	5.3628	11.8346	4.86	8.3657	7.3897	3.9681	5.6982	6.854	7.3698
PF3D7_0106700.mrna1_1	PF3D7_0106700.mrna1_1;433	433	6.7257	6.1785	7.9942	7.9798	4.4343	6.0616	5.3978	5.6809	4.7015	6.1799	9.9898	5.8804	8.0296	5.1077	6.0503	5.2434	6.0018	6.6512	4.3512	6.4459	7.6562	3.3045	5.1285	6.5702	5.8045	7.6396	4.6719	4.8992000000000004	6.8413	6.8147	6.5806	3.2972	5.6085	6.4759	8.0382	4.439	4.8709	5.2008	6.6689	6.1926	4.0505	12.3868	6.719	5.6882	5.4535	7.2334	6.6237	6.3132	6.1029	4.8207	6.0179	7.4618	7.8818	6.8314	6.4053	3.9782	6.3696	6.7382	7.2264	5.3438	4.1416	12.7449	5.5407	6.1071	6.3107	5.3771	5.04	5.8743	5.5726	6.885	5.9189	5.7708	7.8195	5.4168	4.7908	6.1434	12.6886	5.5699	6.4152	6.8432	5.6473	5.3757	6.6385	6.1104
PF3D7_0106700.mrna1_1	PF3D7_0106700.mrna1_1;434	434	6.753	6.2365	8.9597	8.7671	4.5729	5.314	4.9491	5.0241	5.1489	6.9848	10.0059	5.9388	8.7968	6.1827	5.5454	5.5027	5.1094	8.8801	4.4764	7.3782	6.2557	4.4555	6.3176	6.5105	6.9332	8.1384	4.9103	4.8644	7.2559	6.7537	7.0637	5.2876	6.2536	7.2305	7.7507	5.6073	4.4489	6.2044	7.2433	6.5261	4.5348	12.0266	6.1857	5.3551	6.1181	5.2098	6.3932	6.8085	5.4199	5.3639	5.5138	6.0306	8.9579	6.2174	6.6869	4.278	4.5323	6.0061	6.9029	4.9265	4.8773	11.8439	6.0314	6.4643	6.7548	5.6576	3.9021	6.2919	5.9568	7.2054	5.0352	5.3889	6.9046	5.0041	5.8227	5.3947	11.3501	5.8158	7.3528	6.9916	6.2246	4.3118	6.038	4.6809
PF3D7_0106700.mrna1_1	PF3D7_0106700.mrna1_1;435	435	6.4891	7.0301	8.622	8.6856	5.0219	5.4263	4.9964	6.0911	3.6381	7.019	10.6389	6.438	8.8786	7.4683	5.2931	5.3459	5.1985	9.3665	5.0938	6.6918	6.1522	4.6831	6.4658	7.8391	8.9831	7.2414	4.6194	3.3576	6.464	6.3054	6.7163	4.6865	6.2396	7.8369	7.5502	5.3611	6.141	6.2215	7.1942	6.577	3.8768	12.4802	6.2911	5.2645	5.464	4.9941	6.1447	6.1495	4.4296	6.934	3.8914	5.8412	8.4447	6.9464	7.0866	4.5204	5.78	6.3878	6.1884	9.4706	5.5223	11.5002	6.1823	6.1127	7.3473	5.1663	4.843	6.6768	7.6618	8.1212	4.9773	6.07	7.2227	5.7544	5.8063	6.6959	10.9008	6.9986	7.2831	7.7006	5.89	4.9556	6.0246	6.4091
PF3D7_0106700.mrna1_1	PF3D7_0106700.mrna1_1;436	436	6.7845	5.8455	8.6878	8.1318	4.1691	5.9653	4.4316	4.785	3.7431	6.9732	9.9601	6.0605	8.4689	5.9505	5.2965	5.3082	5.2012	8.6594	4.1985	6.1544	6.3964	4.6264	6.0936	8.5392	6.8607	6.4463	5.0448	5.0361	5.9905	6.4772	6.3703	4.3847	6.5558	7.2306	6.496	3.4764	4.3284	7.3196	7.4175	5.347	4.3313	12.7006	5.855	5.5714	4.8748	3.3674	6.3568	6.4663	4.9846	6.3368	5.0272	6.1902	8.7203	7.6472	7.6414	5.0005	5.877	6.266	5.9665	5.541	5.5759	10.3173	5.3169	4.2817	6.1823	5.4692	4.7866	6.5929	7.6274	8.2904	3.0755	6.2112	7.1613	5.7975	6.2238	5.5723	10.0063	5.5644	5.5814	7.787	5.3968	4.6005	7.3594	7.6429
PF3D7_0106700.mrna1_1	PF3D7_0106700.mrna1_1;437	437	8.1745	6.671	9.453	9.1216	5.7298	6.7901	5.9191	5.3151	5.9141	7.7231	10.7007	7.0075	8.6428	6.1865	6.4264	6.3563	6.2538	7.2921	4.9193	7.4916	7.1453	6.5945	5.765	7.7873	6.6642	7.4756	5.0579	5.1114	7.6774	6.5676	7.9455	4.6769	7.9873	7.281	7.9457	4.2772	6.3486	8.698	7.8385	7.402	6.1932	12.1818	7.3116	8.1098	7.2871	5.0522	8.5014	7.4916	5.625	8.917	5.8958	6.7754	9.6117	7.719	8.6959	5.0824	6.3194	6.817	6.5718	7.3523	7.309	10.3701	7.2543	6.4479	7.6157	7.1248	6.0991	7.3382	8.8543	9.1377	5.6946	6.8278	8.1444	6.7487	7.6394	8.2983	10.4381	7.3223	7.632	8.3939	7.8084	6.8171	8.2233	8.4358
PF3D7_0106700.mrna1_1	PF3D7_0106700.mrna1_1;438	438	6.6765	5.0369	9.0627	7.6918	5.7565	5.1715	3.99	4.6206	4.3284	6.3023	10.3664	6.2722	7.6651	6.1821	5.6323	5.5166	5.2292	5.5154	4.9165	6.2761	7.5439	4.846	5.0161	6.0195	6.7036	7.4602	4.6882	4.8384	5.0479	7.1044	6.2662	2.7004	6.3828	6.7669	7.6107	3.3743	4.7252	7.4481	7.3871	6	3.5838	12.9265	6.8489	4.9686	6.0544	5.5333	6.7109	6.5048	6.0585	8.2068	5.1779	6.4305	9.7112	7.3693	5.9124	4.2449	6.2889	5.6124	6.1861	6.0268	5.9484	9.0767	5.745	8.1961	8.2327	4.8058	4.7192	5.6401	6.8362	7.43	3.441	6.5334	7.0608	5.8301	6.6479	6.6703	9.9488	5.704	8.6966	8.9554	5.4246	5.3349	6.2512	6.3407
PF3D7_0106700.mrna1_1	PF3D7_0106700.mrna1_1;439	439	6.9119	6.0925	8.7878	8.3655	4.3618	5.2615	5.2449	6.4983	3.2972	6.947	10.6146	6.1361	8.2152	6.8032	5.0802	5.0431	5.3374	6.5975	4.7682	5.5182	5.8994	5.5494	5.2563	7.2309	6.7336	7.6945	4.7382	5.5677	6.3901	6.0503	6.6755	4.7629	6.5877	7.809	7.7825	4.8053	5.7565	5.9542	7.8435	5.0613	4.5807	12.2791	5.9442	4.6971	6.5865	4.3341	6.4998	6.4431	5.0618	7.0534	6.0043	7.3494	11.1025	7.5219	6.1404	4.4529	5.5289	6.3992000000000004	5.3947	6.042	6.3259	9.7345	6.0409	6.8906	7.2365	4.9727	5.0076	6.5443	6.5173	7.7482	4.4162	6.3878	7.6691	5.1297	5.6876	6.1579	9.7401	5.4857	7.6994	7.6256	4.7054	4.8743	6.9395	7.7427
PF3D7_0106700.mrna1_1	PF3D7_0106700.mrna1_1;441	441	6.5848	6.8764	7.6342	6.1154	4.3455	4.7043	5.1127	5.1599	2.3248	7.3333	7.3201	5.4957	5.9591	3.4816	5.2555	5.4578	5.2095	5	3.7452	6.3275	5.2418	6.5969	6.0587	5.8577	8.5588	9.3833	5.0824	3.9021	6.8147	6.4593	8.5521	6.5339	5.6203	9.7636	9.6137	6.0775	4.5503	6.9337	7.6034	7.2309	5.7991	5.6479	6.3361	6.1797	6.15	4.1683	7.9963	4.5638	4.337	6.5744	4.1301	7.0924	6.3494	6.9044	7.7393	3.9616	5.4029	8.2427	6.455	5.0764	5.9898	8.2076	5.439	8.1488	7.9579	4.5699	4.6696	5.5847	6.8712	7.786	5.4825	6.0603	7.5379	5.2653	5.9644	6.0841	8.5078	5.1957	8.6148	8.6274	5.1863	5.4828	7.3739	7.2329
PF3D7_0106700.mrna1_1	PF3D7_0106700.mrna1_1;442	442	6.591	5.5677	6.9452	6.6191	3.6159	5.5002	4.8309	5.3498	1.6736	6.6903	6.7331	4.373	6.8496	1.7093	5.8741	5.3063	5.4594	4.0626	5.6702	6.0103	5.1871	4.857	5.7279	5.7004	7.6441	8.9313	4.7098	4.9745	6.5779	5.5223	6.077	6.2005	6.1428	7.1824	8.9929	4.7131	4.8084	5.2664	5.0824	5.8331	3	5.7905	5.3583	3.557	5.5662	4.5934	6.2005	4.3944	5.3892	7.5869	5.3161	6.132	5.993	7.0336	6.5165	4.4731	7.0408	8.3624	6.2468	6.1597	5.7711	8.159	6.8851	5.7471	6.6731	5.2133	4.8841	5.7602	7.9526	6.7799	3.4489	5.7965	9.2817	5.5889	6.251	5.5877	8.6699	5.2083	7.572	7.1292	5.3334	4.6124	6.7267	7.0313
PF3D7_0106700.mrna1_1	PF3D7_0106700.mrna1_1;443	443	6.7909	4.7944	5.4446	5.95	2.5656	4.7236	4.5373	4.7247	2.359	6.9729	6.4011	4.1675	5.6267	4.2357	5.254	5.0942	5.8547	3.9088	4.0144	5.3205	6.625	4.1506	5.4643	5.2219	5.4686	8.5172	3.8718	4.8822	5.1635	5.5984	5.3875	3.6826	5.1981	6.0422	8.2907	3.5765	5.1755	4.7027	5.5898	4.0635	3.841	5.1202	4.5065	4.1169	5.5248	3.5945	6.2221	5.0963	5.0972	5.8575	4.6837	5.6882	6.6682	7.3047	5.5987	4.3074	5.7065	9.8641	5.6144	5.4938	5.5862	9.0139	7.6405	7.3447	6.0596	5.278	4.2802	5.8716	6.599	7.2635	1.9449	5.5345	9.0552	5.9507	6.4246	5.6696	8.9891	5.0959	7.634	6.2655	5.3705	4.0152	5.1461	5.6447
PF3D7_0106700.mrna1_1	PF3D7_0106700.mrna1_1;444	444	5.5049	5.6235	5.2758	6.4975	4.5546	5.5521	5.1247	5.4731	2.5385	6.7013	6.11	4.6887	5.6554	2.8992	5.6814	4.3169	5.0099	4.2055	4.2623	4.6571	5.6188	4.7093	5.4816	5.1989	5.3052	7.6651	4.5999	4.157	4.8909	5.8746	5.5931	4.6106	5.1289	6.2662	7.9894	4.0356	4.0557	4.7897	5.2184	4.691	4.1953	5.1119	5.6915	4.5091	5.1198	4.3234	8.6728	4.3889	5.6038	4.2972	4.2743	6.3523	7.3307	7.0407	5.8985	3.6404	5.4286	7.0891	5.6499	4.6707	4.6029	8.6924	6.8522	7.4754	5.643	5.0272	4.5173	4.7824	5.0352	6.2388	4.1235	5.5157	7.247	5.925	6.079	3.849	9.1675	5.0005	8.9761	5.5279	5.1408	3.6241	4.9307	6.616
PF3D7_0106700.mrna1_1	PF3D7_0106700.mrna1_1;445	445	6.2602	5.5435	6.7623	7.0952	5.1981	4.859	5.1085	4.8243	4.1473	6.5729	4.9198	5.3698	7.1647	2.4005	5.2787	5.0976	5.0461	5.0734	4.8334	5.2411	5.5481	3.849	6.1807	5.7923	5.5993	8.0117	4.3001	4.9616	5.7123	5.7913	5.1031	6.8301	5.4812	7.1392	7.8487	4.292	4.5601	4.7479	6.8586	5.1566	3.4957	5.7965	6.111	5.2048	5.1635	5.1981	8.6802	6.3533	5.3434	4.7181	4.9184	6.574	6.374	7.3723	6.6539	3.0144	5.3484	6.0644	7.6197	4.3298	5.5166	9.2134	7.0239	7.695	6.3872	4.7366	4.2102	5.1252	7.8784	6.3252	4.0505	6.1445	7.5447	5.6871	5.288	5.6273	8.9596	6.4575	8.4429	5.9665	4.852	5.3434	4.9435	6.0155
PF3D7_0106700.mrna1_1	PF3D7_0106700.mrna1_1;446	446	5.7214	4.855	5.4886	7.0602	4.6317	5.4947	5.6608	5.0963	1.269	6.9566	5.9477	4.8379	7.3872	4.6887	3.8258	5.407	4.4653	7.0581	5.4588	4.4692	5.1297	5.3438	5.0431	5.3813	5.8374	8.4524	4.7861	4.8856	5.7415	5.3049	6.7844	4.4692	5.7703	6.4648	8.9746	3.9727	4.3052	5.8027	6.2304	2.4621	4.1635	4.4094	5.8704	4.7093	5.582	3.4141	7.6756	5.3586	6.0533	3.905	4.9741	6.8321	7.356	7.2015	6.4259	4.6165	5.7871	6.3069	5.7189	5.2653	4.5668	11.3853	7.2001	7.3805	5.4009	5.0548	6.8535	5.2869	6.435	7.2354	3.5644	5.8176	6.842	5.1489	5.1081	5.5242000000000004	10.8435	6.9775	8.1457	6.1769	5.1502	5.5084	4.5969	7.0555
PF3D7_0106700.mrna1_1	PF3D7_0106700.mrna1_1;447	447	7.1922	5.6999	5.9215	8.374	5.3288	6.3356	5.3327	6.2519	4.2288	8.0197	5.6375	6.3049	8.8103	2.6485	4.86	4.7918	5.4175	10.3742	5.3395	6.3908	6.5062	5.5068	6.1471	6.0188	6.1424	8.5084	4.7377	5.2456	6.5041	6.9607	6.3386	6.3537	5.5444	6.7556	8.5664	3.1603	3.2296	5.433	7.4445	5.4893	3.4841	4.8022	6.8564	4.9791	6.1534	5.0299	6.4496	4.9565	6.1033	4.5292	5.5419	7.9961	6.436	7.5841	5.8437	5.5062	5.1894	6.7257	6.9103	6.2386	5.0241	12.5943	7.8198	6.1164	7.1653	4.9653	2.8237	4.2683	6.4017	6.5817	4.9411	5.5765	8.3701	5.6968	6.3735	5.4754	12.0353	6.2304	6.7471	7.4677	5.6103	4.4835	5.4912	5.3445
PF3D7_0106700.mrna1_1	PF3D7_0106700.mrna1_1;448	448	6.7782	4.9699	5.1506	8.1495	3.9505	5.545	5.1558	6.1613	3.9336	6.9254	6.059	4.7996	8.0896	4.8802	6.1318	3.4209	6.1683	7.7699	4.3284	6.394	7.4216	4.6531	7.1769	5.2705	6.7837	8.8693	3.5033	4.8605	7.039	7.6157	7.0057	7.0434	5.4429	6.854	9.1088	4.0018	4.5192	5.9317	7.1486	5.5258	3.9136	4.3038	7.9264	5.2898	5.263	6.9522	5.3771	6.3142	6.4276	4.8694	8.6851	7.7162	6.0706	7.6067	5.2388	4.7639	4.2847	6.4957	6.6869	5.6673	4.4712	13.1214	8.2115	4.8146	7.3531	5.1715	5.3151	5.9505	8.5096	5.4175	8.4432	6.0626	7.473	5.671	6.3289	5.9982	13.110900000000001	7.066	7.3208	6.7675	6.1029	6.5206	6.0796	7.6101
PF3D7_0106700.mrna1_1	PF3D7_0106700.mrna1_1;449	449	6.6107	5.9196	6.9944	8.4476	4.9796	4.774	5.4135	4.7592	2.5261	6.9203	6.5228	6.3549	8.5894	4.6375	5.3041	5.6985	5.3572	5.8965	3.991	7.9509	7.0849	5.2087	5.189	6.3284	6.5292	9.7412	3.5765	4.9406	7.7855	6.1936	5.9832	3.6588	6.4456	7.0987	9.709	4.7344	5.1293	6.1262	6.0339	5.4172	5.1043	6.2396	6.3851	4.111	4.9069	5.0023	5.5913	5.735	5.3899	5.5625	5.3313	7.1141	6.1908	7.617	7.1974	4.5416	4.729	7.3115	5.7519	5.6129	4.6679	12.1545	6.5399	5.6653	6.9201	5.5753	4.8777	6.4702	7.9891	8.1823	3.969	5.3944	7.2764	5.0704	6.0328	5.8253	11.9232	7.016	6.1148	7.2691	6.3145	5.1223	6.5771	7.3661
PF3D7_0106700.mrna1_1	PF3D7_0106700.mrna1_1;450	450	6.3018	3.5472	5.6789	8.7967	4.4249	6.3123	4.7856	5.2943	2.3448	7.8119	8.572	5.2865	9.126	5.5075	4.6011	5.2188	6.272	5.4825	4.5392	7.7469	6.1843	5.1651	5.4189	7.6614	5.8914	8.0617	4.9644	4.6375	7.5952	6.5209	6.0184	4.2227	6.2143	6.8225	8.7214	3.3992	5.7336	5.7743	6.4925	5.3252	3.0875	5.7729	6.5983	5.4535	5.7639	5.3226	5.7178	4.8644	5.9348	5.9616	6.5714	7.2364	7.1552	6.5	6.8815	4.1276	5.2422	7.2354	6.4221	5.4232	3.9681	11.9846	7.221	4.3709	7.2331	4.254	3.9212	6.78	7.023	8.4519	4.8181	5.1526	7.6982	5.5348	6.4365	5.5521	11.9447	6.4012	5.784	7.3012	4.541	3.8379	7.0042	6.7009
PF3D7_0106700.mrna1_1	PF3D7_0106700.mrna1_1;451	451	6.9224	4.7458	7.8305	8.6536	4.5999	6.0018	5.5401	5.5062	0.903	7.3449	6.7153	5.2063	8.4718	6.8436	5.0527	5.4744	5.7745	8.0338	5.7525	6.5477	6.8728	4.5292	6.3293	8.7415	7.6733	7.3921	5.6453	4.3957	6.6057	6.641	6.2042	4.7054	6.1701	7.8752	7.5745	5.4803	5.2137	6.312	6.1322	5.8027	4.1985	8.5092	6.7332	5.7576	5.5862	4.0505	6.6082	6.1177	4.2079	6.5452	6.0978	6.6922	6.8161	7.7614	7.1278	4.6058	5.545	7.4968	7.3666	6.0815	5.8994	11.2864	7.2735	4.0356	6.8312	5.5783	5.6871	7.3149	8.5315	7.912	3.6029	4.7377	7.5813	5.6103	6.2003	5.4128	11.1272	7.2752	6.5925	7.9717	4.6542	4.3031	7.1459	6.9753
PF3D7_0106700.mrna1_1	PF3D7_0106700.mrna1_1;452	452	8.1757	6.7072	8.431	9.4496	6.3005	7.6955	6.4854	6.8209	6.2071	8.3374	7.4722	7.1369	9.3636	6.8403	7.5018	6.5347	6.0991	8.1181	5.1938	8.1352	7.4827	5.8094	7.8963	8.9746	7.7444	7.9299	10.0154	5.2861	7.9274	6.9029	7.9865	6.1683	8.3239	7.6421	7.9634	10.1702	6.0544	9.8167	7.2512	7.2185	5.7568	8.1902	6.5827	8.053	7.6573	6.5322	9.2076	7.086	7.6399	8.1322	6.5665	7.1967	8.2298	7.1892	9.3034	6.7393	6.3245	7.5396	6.819	8.0244	6.6021	11.8542	8.0952	6.2028	8.2579	6.0494	5.5792	8.0507	10.2315	9.9161	6.29	6.5236	8.3604	7.0594	8.0346	7.93	11.5055	7.8324	7.3868	9.3754	6.7799	6.4791	8.502	9.1807
PF3D7_0106700.mrna1_1	PF3D7_0106700.mrna1_1;453	453	6.8728	4.9378	5.4705	8.1754	5.2928	4.9937	4.858	5.1202	4.4403	6.911	7.2588	6.2201	8.1258	6.0974	4.1367	4.7306	6.0879	5.1607	4.8293	6.217	7.4963	5.4396	5.1363	6.4557	6.1469	7.9408	4.1094	4.1506	6.6495	7.446	6.8957	5.4499	6.0279	6.8992000000000004	7.5783	4.2972	5.5798	6.3682	6.6259	4.7996	4.1795	7.2318	6.7294	5.9812	5.8097	5.7415	6.3574	6.1396	6.2252	7.1607	5.9998	6.5141	7.3629	6.9543	6.9081	4.2898	4.916	8.4282	6.1753	6.3105	6.1516	11.2827	7.4739	5.2203	7.4391	5.3056	3.9955	8.1812	8.0033	8.0257	6.157	5.5692	8.2567	5.7353	8.4584	6.3614	10.7809	6.5963	5.7829	8.1264	4.9083	3.189	8.4271	7.6919
PF3D7_0106700.mrna1_1	PF3D7_0106700.mrna1_1;454	454	7.1801	5.8858	8.2786	8.7754	5.23	6.3625	6.0367	5.5814	3.9588	7.5468	6.9512	6.0715	9.1839	6.0166	4.9411	4.7714	5.3406	7.8464	4.1938	6.3815	6.9575	3.9736	5.1346	7.6961	6.9906	7.2575	3.6135	4.4647	5.9819	5.9402	5.9796	5.0909	6.5549	7.4334	7.5295	5.1189	7.086	7.6208	5.7074	6.1268	2.8953	10.735	6.1247	5.2525	5.8204	2.8777	6.9437	6.0038	4.7241	7.1072	5.9759	6.8932	8.7601	7.1426	7.4971	3.925	6.0336	6.7741	6.0747	6.5171	5.0121	10.8201	6.9895	4.6381	7.0342	5.6927	5.5311	7.5832	8.2601	7.4184	4.0917	6.2532	7.8012	6.3114	6.2854	5.3169	10.5635	6.7506	6.2561	7.5386	5.8384	5.2487	7.9945	7.7922
PF3D7_0106700.mrna1_1	PF3D7_0106700.mrna1_1;455	455	7.2138	4.963	6.5146	7.4085	5.8804	5.2118	4.8084	3.2032	4.8919	7.6562	8.8123	5.8615	7.2089	6.9291	5.4621	5.5604	4.4087	4.9212	4.7328	6.9631	6.3928	6.3787	5.2296	6.8352	7.1367	8.332	4.3702	4.2517	6.2525	6.5892	6.4666	5.1953	6.2876	7.7173	8.4676	4.5546	4.9869	6.4436	5.266	4.3526	4.7592	8.7718	6.3873	5.3778	6.7281	4.7398	5.7926	5.3796	3.7538	1.3505	6.0201	6.6463	9.1135	7.4232	6.8909	5.3381	5.2698	7.0128	6.5148	6.9457	5.1902	8.5062	6.7089	5.0466	8.2871	5.9331	4.9088	8.0109	6.2052	8.9173	4.7252	5.9711	7.5211	5.8204	6.4325	5.0717	8.7649	6.4552	5.6713	7.996	3.6311	5.5419	7.8467	7.0994
PF3D7_0106700.mrna1_1	PF3D7_0106700.mrna1_1;456	456	7.458	5.4607	6.4803	7.8755	5.2638	5.1827	5.3906	5.6913	4.2472	7.6312	9.3564	5.1264	7.1968	6.825	4.2728	4.9593	6.2946	5.796	4.14	6.525	5.4995	5.3462	5.7216	7.1571	6.8254	8.6309	3.9523	4.3363	6.7744	5.7325	6.7083	5.6789	6.6188	8.0442	8.5243	3.8369	5.0054	6.2546	6.2075	5.8138	4.2675	5.6308	7.5258	5.9964	6.8627	5.2924	6.3925	5.3764	5.354	6.3736	5.4266	7.4061	10.3799	9.2076	7.2946	4.6011	5.2396	7.1406	7.0188	6.8027	6.0896	8.3981	6.483	5.4489	8.3328	4.9732	3.6182	7.5772	8.3812	8.3117	4.7772	4.926	8.2106	5.9357	7.5665	5.9991	8.8086	6.1617	6.3056	8.894	5.5395	3.8298	8.782	7.3406
PF3D7_0106700.mrna1_1	PF3D7_0106700.mrna1_1;457	457	7.7047	6.3185	8.2468	6.6805	4.9054	5.044	5.0233	5.9916	4.5844	7.3675	8.1411	6.0667	5.8773	6.257	5.0299	5.5154	6.9782	5.4152	4.7214	7.3379	6.1385	6.9029	7.1269	7.3493	6.8672	8.8127	3.9288	4.3681	6.4774	6.0097	7.0341	5.3782	7.2547	7.7437	9.3273	6.3783	5.4118	6.7968	6.5371	6.293	4.6404	6.8718	8.2045	5.6985	6.858	4.963	7.1759	4.9001	6.3743	8.1092	5.8492	8.6768	5.4323	10.0493	7.8483	4.2713	4.8475	7.6613	6.2036	5.9293	5.9512	8.6556	7.1561	5.0972	9.313	5.3985	4.3491	8.8619	9.0087	8.4112	4.3096	4.4835	9.0568	5.6699	7.1178	6.299	8.8796	6.8092	5.9322	9.6283	6.1904	3.5286	8.9666	6.054
PF3D7_0106700.mrna1_1	PF3D7_0106700.mrna1_1;458	458	7.5004	8.0074	7.8656	6.193	5.0139	6.9105	5.7623	6.0665	4.6112	7.9466	8.9814	7.0235	6.487	6.0847	6.5283	5.3611	6.3322	4.8826	4.9667	6.6008	6.4433	7.9083	6.062	8.0708	8.9374	10.0664	5.3796	4.7469	6.6181	6.4594	9.3192	5.9568	8.272	8.8295	10.2646	5.4423	6.6469	8.0922	7.5084	8.2662	5.7439	6.0011	8.2603	6.5166	7.386	8.9479	7.6905	6.8522	7.499	7.9275	4.669	8.711	5.7597	9.7673	8.3804	9.6697	6.552	8.1463	6.7408	8.1727	6.0836	9.502	9.5121	5.6733	10.2848	5.2619	4.7724	9.0435	8.378	9.7253	8.6704	5.318	8.9789	5.2157	7.2806	5.8186	9.1432	8.102	5.6392	10.8827	4.842	4.7366	9.5085	8.6477
PF3D7_0106700.mrna1_1	PF3D7_0106700.mrna1_1;459	459	8.5993	6.9896	8.9925	7.5693	3.8943	6.6986	7.2018	6.6841	5.2346	8.6845	10.5811	8.0496	6.9869	6.5511	6.887	5.9404	6.218	3.4489	5.0921	8.5177	6.714	7.3457	7.289	8.2827	8.1056	10.0957	4.2227	4.7602	8.3509	6.8137	8.6118	5.1615	8.5185	8.6443	10.191	4.0009	7.1837	9.5244	7.7078	7.468	6.6633	7.2476	7.5308	7.619	7.8129	6.7167	9.046	6.6886	7.9102	7.2783	6.2722	7.349	6.155	9.3285	9.6724	4.7618	6.5764	7.6157	6.671	8.4441	7.0677	10.347	7.9541	6.1961	9.7124	6.8034	5.2821	9.2793	9.9718	10.7695	4.9814	6.4705	8.6927	6.6146	8.5452	8.2203	10.1856	7.5004	7.0513	10.0795	6.9424	6.5557	9.4584	9.5619
PF3D7_0106700.mrna1_1	PF3D7_0106700.mrna1_1;473	473	7.5011	5.2589	8.012	6.2608	4.7929	5.5207	5.4259	6.191	4.2087	7.8609	10.2066	6.9222	5.8612	5.2979	5.1687	4.855	6.2662	3.7592	5.8222	7.7272	8.2882	5.7897	7.3817	6.6548	9.0013	10.0168	5.7517	5.9651	7.9606	7.1514	7.3262	7.1861	7.2337	8.3207	10.2362	4.2016	6.3163	7.3981	6.8281	6.0966	1.3618	4.6206	7.2569	5.8629	7.1868	3.8369	6.0437	5.9402	6.8229	6.8283	5.2502	7.3021	5.5037	8.7797	8.0128	2.9598	6.0415	7.282	6.1934	6.5758	5.9787	8.0913	7.046	4.7301	8.2271	5.0139	3.6392	7.7226	9.8092	9.2996	4.4621	5.6736	7.8933	5.8897	8.1403	6.1544	8.597	6.35	6.4189	8.5734	5.479	4.0976	8.3006	7.4557
PF3D7_0106700.mrna1_1	PF3D7_0106700.mrna1_1;474	474	7.7103	5.4748	5.6806	6.7562	5.8502	5.4806	5.7046	6.2994	3.5021	8.2381	11.8931	6.4538	6.0181	6.2561	4.9472	3.8718	5.9743	6.1326	4.8288	7.237	4.963	6.5475	7.0771	7.6719	8.2709	10.335	4.3505	4.6554	7.3247	5.4077	7.3291	6.9052	6.9548	9.3098	9.9819	4.4168	5.6719	7.2877	6.035	5.8706	3.1043	5.546	9.0598	6.1809	7.0248	4.272	7.1802	5.5957	6.9099	7.6743	5.3834	9.1723	5.1763	10.0419	8.3984	3.7856	5.9105	7.2789	5.7517	6.8689	5.7975	8.9391	5.7377	5.3761	9.4347	5.4692	4.3082	7.3209	8.5667	9.1182	3.6311	5.845	8.1471	5.8963	7.6531	6.1777	9.0297	5.0985	6.2517	10.0948	4.4594	1.9782	8.2926	8.8023
PF3D7_0106700.mrna1_1	PF3D7_0106700.mrna1_1;475	475	7.8255	6.5251	6.6886	7.0379	3.211	6.1691	5.5868	6.4293	6.7218	8.8974	8.2272	5.9023	7.0904	5.4614	5.1396	5.142	6.6486	4.4594	5.0054	7.7787	7.1521	6.535	6.2549	7.5718	7.5708	9.872	4.9828	4.1514	6.8547	6.205	7.6411	5.7845	7.2255	8.4127	9.9079	5.2161	5.4209	7.4959	6.5382	5.9521	5.2346	6.1787	8.8602	6.9086	7.2	4.4828	6.8943	5.7887	7.2576	7.7892	5.5653	9.0477	6.1961	9.7372	8.7747	4.3234	5.8836	6.7598	6.5854	5.4343	5.9324	8.9656	6.8535	5.4472	9.3056	4.99	4.5987	8.0787	7.5792	9.803	5.2679	5.8412	8.2482	5.4683	6.9526	6.4353	9.1107	6.5871	6.5322	9.9774	4.8689	5.5699	8.6729	7.3591
PF3D7_0106700.mrna1_1	PF3D7_0106700.mrna1_1;476	476	8.1832	7.3618	8.8904	8.2605	5.8122	7.0543	7.1214	6.2939	5.7616	8.3806	9.7821	8.4984	7.4587	6.2976	6.3395	6.011	6.9338	5.4793	5.7463	8.2164	6.5124	6.849	7.9819	7.5661	8.6152	10.4268	5.4725	6.0389	8.3222	7.3665	8.6604	7.3096	8.0331	8.8498	10.333	4.8063	6.4522	9.42	7.2481	7.8957	6.634	4.7918	8.253	8.0347	7.7925	5.8265	9.0812	6.6125	8.2611	7.6533	6.4617000000000004	8.2483	6.3334	8.7443	9.8039	5.4854	6.1303	7.2665	7.0682	7.7993	6.8686	10.4472	7.5908	6.4764	9.4839	6.7086	5.4838	8.7014	10.573	10.7357	5.9138	6.8963	8.6034	5.9928	8.4024	8.4875	10.6482	7.4588	7.3694	9.9413	6.1062	6.0898	9.2021	9.6899
PF3D7_0106700.mrna1_1	PF3D7_0106700.mrna1_1;477	477	8.0985	6.7568	6.5674	8.4104	4.3234	5.6591	6.2748	6.0396	3.116	8.2354	10.7788	7.4335	9.3499	5.2869	6.0146	4.5589	7.1752	5.9117	4.925	10.1398	5.7309	5.517	6.6699	6.7057	8.949	10.387	5.3565	5.9584	10.2407	6.1685	7.2119	6.0616	6.6981	9.343	10.1839	3.797	4.8885	7.2527	6.6305	6.1276	4.2203	6.5878	7.8512	6.5549	7.2915	4.9869	6.8099	6.4987	9.3279	7.8536	5.6862	7.6916	6.4992	8.8807	8.1355	4.849	6.4845	7.3371	6.4019	6.9877	5.6392	9.7318	7.0388	6.2536	8.7473	5.392	5.193	8.7883	7.6113	8.8896	3.729	6.765	7.9302	5.649	7.4004	6.3404	9.51	5.5913	7.7282	9.1253	5.0925	4.1252	9.1367	7.459
PF3D7_0106700.mrna1_1	PF3D7_0106700.mrna1_1;478	478	7.7475	6.045	7.2263	6.7646	5.1098	5.5122	5.4506	6.4621	3.1293	7.4263	9.554	5.6067	6.4423	5.4148	5.0845	5.4121	6.3041	4.0108	4.263	7.89	6.5992	5.4614	6.1593	7.1202	8.3445	10.3844	5.1268	4.4906	8.1982	5.916	6.4024	7.302	6.3651	8.5688	10.3195	3.6171	5.0352	6.9579	7.0522	5.3509	4.9621	4.4383	6.9346	6.2709	6.7063	5.047	6.6103	5.4476	6.2292	7.7694	4.8176	7.7495	5.5163	8.2469	8.1852	5.1309	6.3517	6.9229	5.7425	6.1305	5.4588	8.8165	7.1765	5.4259	8.6525	5.0883	2.8758	8.3251	8.3032	8.8108	4.3399	6.1216	7.9677	6.3085	7.6161	5.9966	8.5618	6.8363	6.5247	9.0707	4.1562	4.3681	8.5535	7.3249
PF3D7_0106700.mrna1_1	PF3D7_0106700.mrna1_1;479	479	7.7341	5.8585	5.7863	6.1641	4.1375	5.4502	5.251	5.5738	2.4356	8.4367	11.0251	5.8537	5.5674	5.0233	5.9381	5.2445	5.5392	2.0976	5.709	10.1037	6.3792	5.2675	5.765	6.7768	7.9469	10.3121	5.0661	3.3618	10.1672	6.6975	6.7293	6.0498	5.8943	9.0285	10.2522	3.5898	5.1412	6.2988	6.7082	5.6462	6.0777	4.441	8.165	6.0146	6.8464	5.0661	5.3782	6.6235	5.5192	7.8765	5.8128	8.3635	6.5113	7.8999	6.8253	3.497	5.8084	8.6295	5.3045	7.4445	5.1502	7.2458	7.3977	5.879	7.9671	5.6177	5.839	9.6391	5.3245	8.4945	5.1202	6.4111	9.6778	6.0892	8.0804	5.6162	7.896	5.6407	7.4228	8.7751	5.7671	6.6191	9.6344	5.5978
PF3D7_0106700.mrna1_1	PF3D7_0106700.mrna1_1;480	480	7.3364	6.102	6.7584	5.6579	4.3646	5.3681	4.5329	5.0237	5.0896	7.7291	7.8631	4.9959	5.1485	5.0117	5.228	5.4963	5.2743	3.846	4.3448	10.8312	7.3289	7.1763	5.438	6.3859	8.1463	8.4321	5.8505	5.4854	10.7689	6.3951	7.9017	1.6135	5.6887	8.3673	8.5157	4.8836	4.5527	6.1428	6.6614	6.7339	4.266	5.6185	7.9529	6.0402	6.8232	5.0058	6.2388	6.1506	5.1747	7.2219	4.5699	8.5013	5.5708	7.5623	6.9082	4.6439	4.3154	8.9224	6.3868	7.8301	5.5741	7.3721	7.0898	5.0832	9.5727	5.3455	6.191	9.5349	5.8965	6.8669	4.2913	6.5256	10.0692	6.1675	8.0044	5.9551	8.0469	6.6508	6.9445	9.4864	5.1123	6.033	9.3171	4.8585
PF3D7_0106700.mrna1_1	PF3D7_0106700.mrna1_1;481	481	8.5777	7.3632	8.4915	7.3139	6.0546	6.4482	6.0246	6.4405	4.8733	8.6746	10.8339	8.9039	6.8257	6.7353	6.3482	6.7118	5.9103	5.6871	5.436	11.0917	7.9515	6.9426	6.5863	7.7422	7.6356	9.6765	5.756	5.7404	11.3062	7.5543	8.1953	9.4863	7.1988	8.0607	9.7593	5.6795	7.3943	8.824	7.9242	7.6591	7.1963	7.2754	7.2473	7.7078	7.6739	6.3171	8.1092	6.8948	6.3963	8.5176	6.2292	7.3102	7.4861	6.6703	8.7876	6.0115	6.5309	9.3979	6.1522	8.8529	7.5734	8.868	8.4859000000000009	6.4791	9.7339	5.8714	6.0674	10.1249	7.8551	9.296	5.8904	6.6619	10.1373	6.8982	7.5361	8.1385	9.1518	8.1413	7.4697	10.274	7.2979	6.4113	10.0624	6.968
PF3D7_0106700.mrna1_1	PF3D7_0106700.mrna1_1;482	482	7.5702	6.6072	5.8652	6.4668	3.7301	6.316	4.774	4.7192	0.6599	8.2478	10.1615	5.5173	5.8681	5.3771	6.2207	5.3646	5.3219	4.1408	4.594	10.7483	5.5753	7.0809	5.318	6.044	7.5343	8.465	3.9364	4.9832	11.1882	5.7861	7.551	4.6241	5.5963	8.568	8.2377	4.0081	6.0938	5.1391	5.6203	5.7605	4.2403	5.2634	5.4459	4.3306	6.4504	4.8445	5.1619	5.969	4.7903	5.7727	5.6929	6.667	5.6814	7.7346	7.23	4.2342	1.9146	9.8982	5.7195	6.1112	4.5053	7.0432	6.6004	5.254	7.2752	4.1169	4.5497	9.7755	4.6893	6.9787	3.0566	5.2909	10.3646	5.3533	6.4217	5.3834	7.1594	5.2365	6.706	8.093	5.2369	4.9136	10.1119	4.5261
PF3D7_0106700.mrna1_1	PF3D7_0106700.mrna1_1;483	483	7.2003	5.8094	5.0725	6.7728	3.4931	7.0388	4.9823	4.4744	2.2296	7.6376	8.0327	5.4246	6.7308	2.8699	7.3308	5.1297	5.2415	3.441	5.1957	11.3683	5.4621	5.5062	5.6174	4.6616	7.1727	7.9968	3.7015	5.2506	11.4985	5.5527	6.8061	5.1289	5.3129	7.029	6.9262	4.4039	5.9395	7.1157	5.86	5.1542	4.7137	4.4046	5.732	4.1667	5.839	3.0444	3.4673	4.9658	4.3045	5.5348	4.7301	6.3031	6.068	6.8359	5.1506	2.774	5.0887	9.6897	5.3295	6.1112	4.4046	7.4491	6.0868	5.6548	6.4647	4.0045	6.0942	10.441	7.2045	5.6918	4.4627	5.5176	10.2961	4.7808	6.1018	4.3241	7.1988	5.1371	7.0772	7.3777	4.4376	6.4796	9.6437	5.3234
PF3D7_0106700.mrna1_1	PF3D7_0106700.mrna1_1;484	484	6.8631	4.8953	5.4666	5.7385	4.0126	7.3004	4.8384	5.2898	0	7.4246	6.086	6.5152	5.0206	2.7506	8.2416	3.3205	5.4515	3.3896	5.4205	11.338	5.4101	5.2319	4.9397	4.5644	5.2776	6.1585	3.6135	4.4316	11.5241	6.3773	5.9759	4.8773	6.2628	6.8743	5.4479	4.5367	6.7684	5.4356	6.1882	4.0849	3.7592	4.7929	5.4236	4.8885	6.6018	4.0772	5.7323	5.5993	3.9873	4.9392	5.0934	5.6568	6.1123	6.4506	6.7502	4.6999	5.306	9.6803	5.0518	6.42	5.4601	6.1743	5.8357	6.0596	6.5504	4.9255	6.1649	9.8932	6.1961	5.6444	4.0197	3.4515	10.0156	5.4529	6.9329	5.4666	7.4501	4.9809	6.4097	7.6199	4.3067	5.931	9.1787	5.7737
PF3D7_0106700.mrna1_1	PF3D7_0106700.mrna1_1;485	485	6.6093	5.8122	5.1173	5.4515	4.0849	5.1359	5.0054	4.3889	3.441	7.2947	5.4439	6.6013	3.6194	3.009	5.1022	5.1827	5.272	3.3533	3.5619	11.3481	5.3802	4.1675	4.6253	4.2765	4.278	4.7511	7.4282	4.2494	11.7913	6.3542	4.4209	3.6656	6.4849	5.4386	5.4114	4.5969	5.3313	4.7361	5.6182	4.8161	3.9069	5.4087	4.4757	3.8063	6.1225	4.4841	4.1675	4.9174	4.2839	4.7949	4.4249	4.7404	5.2913	5.9064	4.9805	3.849	5.5506	9.5752	5.6456	5.917	4.6865	6.335	5.582	4.8094	6.4598	4.3038	5.5832	4.9681	5.8615	5.3012	4.9828	5.9686	10.4447	5.2265	6.312	4.4121	7.4722	4.9982	6.3811	7.603	4.7382	5.9986	4.8135	5.4266
PF3D7_0106700.mrna1_1	PF3D7_0106700.mrna1_1;486	486	7.118	5.2176	6.1428	4.7949	3.5423	5.1993	5.323	4.4614	3.1731	7.5467	6.2815	8.8584	5.3402	3.257	5.9577	4.238	4.8263	5.5841	3.0704	11.5417	6.7883	6.0253	5.7167	4.8048	4.6893	4.9791	3.8258	5.1231	11.998	6.7517	5.9556	2.5509	6.4911	5.5472	4.1755	4.0036	7.787	5.0343	5.6659	4.5273	4.3547	5.0596	5.2192	3.7845	6.8541	5.1747	5.1871	5.594	3.4033	8.1142	4.9322	5.4293	6.2687	5.3754	5.4819	4.862	4.4938	9.495	5.3165	7.5818	5.4666	6.6744	5.4558	5.9962	8.0431	4.9505	5.9416	5.8074	6.1243	5.5732	4.228	6.1649	10.7461	5.1823	6.8323	4.969	7.4224	4.9809	6.4341	8.8303	4.5311	6.1056	5.9196	6.0522
PF3D7_0106700.mrna1_1	PF3D7_0106700.mrna1_1;487	487	7.2522	4.8415	5.6733	5.9215	3.189	6.0631	5.6982	5.375	2.9855	6.9629	9.1353	10.0251	4.9768	5.1695	4.8181	5.0219	5.545	4.1268	4.943	10.3914	7.4914	5.1223	5.3111	6.609	4.847	3.7527	5.7156	4.0505	10.7228	7.7373	6.9005	1.86	5.8405	5.1655	5.1775	4.2227	8.1208	4.9676	5.3544	3.9653	4.7965	5.922	4.6363	5.0841	6.7353	4.7861	5.1334	5.4731	4.1843	8.9653	6.5951	5.6375	6.212	6.1453	7.4294	5.1867	5.6038	9.6694	5.7401	8.0818	5.1615	6.1037	6.1667	6.0448	8.8326	5.5595	4.6719	5.0648	5.1173	6.5729	5.9314	6.9217	10.9088	5.1202	8.1025	6.0088	7.8754	6.4328	6.787	9.6714	4.2979	4.8288	7.2558	5.487
PF3D7_0106700.mrna1_1	PF3D7_0106700.mrna1_1;488	488	6.5177	5.7525	6.4119	5.8382	2.2265	5.1902	7.046	5.1902	3.9764	7.0048	9.4134	10.9176	5.2559	2	5.0081	4.9727	5.9986	5.0836	3.0583	3.7409	8.5004	4.0721	5.0557	10.4793	5.4396	4.6769	5.7137	4.9855	5.943	7.6202	6.7844	3.3234	9.6386	6.4308	4.9855	5.516	7.2637	5.7225	5.9479	4.2839	4.9074	6.7914	5.4938	5.1961	6.3138	5.3501	4.8904	5.4673	4.917	8.7267	7.3521	4.9928	6.4022	6.4031	7.2819	4.9607	5.8904	7.4909	5.8455	8.7536	6.1649	7.3317	6.0849	6.6334	11.0005	5.1485	5.5043	5.5668	6.6107	7.1634	5.9124	6.9603	8.8194	4.4343	8.116	5.6633	7.8566	7.0694	7.2342	11.4975	5.8407	6.0034	7.3034	6.7727
PF3D7_0106700.mrna1_1	PF3D7_0106700.mrna1_1;489	489	6.8044	4.9533	6.1183	5.6223	4.6949	5.433	6.4168	6.0186	4.4653	7.4128	10.6066	11.2566	5.6556	5.2746	5.4459	6.5166	6.27	5.9267	4.1763	4.204	5.8863	5.6424	4.5441	5.9639	7.296	5.1591	6.1823	5.2044	5.8999	6.7691	7.3395	3.1027	5.8809	7.8974	5.7926	6.0577	5.6795	5.5702	7.2019	3.7181	7.5836	8.0925	6.9397	9.3699	7.0033	6.3187	6.4786	7.9572	5.4928	9.2984000000000009	6.5447	5.572	5.223	6.79	8.5255	5.5062	7.4321	7.4585	6.2813	9.2581	6.6454	7.1267	7.9167	6.6922	9.3499	8.0194	5.7339	5.4519	5.5726	7.018	5.5583	7.8192	8.3712	7.4436	8.9536	6.9544	8.6462	8.0196	6.9863	9.8995	7.9431	6.3429	6.8987	6.8924
PF3D7_0106700.mrna1_1	PF3D7_0106700.mrna1_1;490	490	7.5648	5.5027	5.8699	6.1363	4.0764	6.1229	7.1363	5.0853	4.4588	8.1778	10.865	11.3688	6.3854	4.0917	5.2521	6.1307	5.8652	4.3154	4.382	4.7581	6.51	5.5732	3.9745	5.8912	6.2642	4.314	5.4793	4.4989	5.2784	6.747	6.7708	2.5534	8.1605	5.9446	5.8709	6.0575	5.2769	4.516	5.7929	4.2839	4.2242	9.7041	5.1989	4.691	6.6428	6.799	6.6979	4.9131	4.1227	9.2357	5.8181	4.8395	4.6679	6.6702	8.6761	4.7247	6.5072	7.0456	5.4575	8.885	5.825	6.966	8.8901	5.8186	6.1369	5.7241	3.4751	5.6556	6.0704	7.8232	5.5198	7.4028	8.8729	5.8143	8.7759	5.6809	7.6588	8.3076	6.8705	6.1018	6.0815	4.5441	6.0405	5.5043
PF3D7_0106700.mrna1_1	PF3D7_0106700.mrna1_1;491	491	7.5058	5.6381	5.7544	6.1121	4.1619	6.4486	5.3971	6.5207	3.3561	7.528	10.6944	11.1112	6.0997	4.5753	5.7309	5.9662	5.5726	5.1371	4.1432	5.0648	6.4099	7.0893	4.1449	5.5759	6.5782	3.7866	6.3165	5.1416	5.8217	6.6008	8.1052	4.5753	7.1404	6.4859	5.1759	6.5859	5.7698	5.7123	7.1216	3.6358	8.7974	10.4454	6.1663	7.3623	6.4348	5.7613	4.9467	6.7971	4.3498	9.3142	6.1256	5.5847	5.8035	6.7122	9.4119	5.2342	8.3378	7.2109	6.6995	9.0087	5.8265	6.4283	7.2602	6.9766	6.503	9.5019	5.8858	5.7895	6.8305	8.6467	5.347	7.7567	8.6609	6.7206	8.5829	6.6177	7.7663	6.5478	7.289	7.5847	9.8828	6.2468	5.4825	5.7004
PF3D7_0106700.mrna1_1	PF3D7_0106700.mrna1_1;492	492	7.6578	6.3691	5.3523	6.9466	6.0652	4.8146	7.7656	6.4487	7.9518	7.7405	11.6197	11.3759	6.4566	7.4253	4.1667	6.7074	7.1038	5.7101	5.897	8.6235	6.1876	5.4741	7.5604	7.2987	7.3663	5.6147	6.4837	5.6882	8.7673	6.9624	6.9211	7.8544	7.3118	7.818	4.7944	6.5248	5.712	4.5072	6.2069	6.1249	5.8344	10.5306	8.271	7.0053	7.1875	5.9303	5.5192	5.9088	4.89	11.0231	7.7019	8.2744	5.6132	7.3872	9.0769	5.1731	5.7708	8.1763	6.3091	9.4454	6.7542	7.8034	7.4232	7.1794	8.5868	5.7175	5.709	5.4482	7.4169	8.809	6.0457	6.525	9.3703	6.4883	9.2822	6.5797	8.0091	8.0458	6.8396	9.3619	6.1332	5.6851	6.6084	7.7508
PF3D7_0106700.mrna1_1	PF3D7_0106700.mrna1_1;493	493	8.7914	8.4597	5.9288	8.082	6.7162	4.7892	8.3085	6.2906	8.8697	7.5184	12.388	11.4166	8.0997	7.7722	5.4313	8.3594	7.0918	6.3576	4.6679	8.5926	6.6656	6.6687	8.1674	8.4286	7.9307	5.4954	7.9773	5.8192	8.8379	8.0308	7.7571	8.8135	8.7193	8.2529	4.5002	7.8454	7.0253	5.8412	5.7845	9.2949	6.3295	10.4321	9.147	6.4778	8.7388	7.0306	5.8037	5.7306	5.0648	11.2101	12.0358	9.4152	6.9968	8.5861	10.9882	5.23	6.7823	8.47	6.1747	9.6651	7.4323	8.5913	9.218	7.3177	9.1022	6.2265	5.8652	6.0826	7.1636	9.8598	6.8593	8.059	10.1084	6.0849	9.3511	7.048	8.3943	9.6822	8.983	9.5563	6.3356	6.1058	7.5896	7.5714
PF3D7_0106700.mrna1_1	PF3D7_0106700.mrna1_1;494	494	7.48	5.641	4.9107	6.2348	5.8215	5.5404	5.281	6.0186	5.6334	6.8569	9.1429	7.8575	5.5981	5.3547	5.636	6.0181	6.0492	4.1359	5.3656	7.0324	6.5983	5.8577	7.5087	5.88	6.1849	5.1867	6.1475	4.2472	6.4165	6.489	6.4809	7.2486	5.6993	6.9039	4.6159	4.3462	4.86	5.1043	5.7616	5.7645	5.9944	9.7529	5.739	5.516	6.4906	4.266	5.8617	5.3334	5.0197	9.4057	9.8586	6.2728	5.3034	6.0919	7.3566	4.729	5.3477	7.4757	5.9458	6.5965	6.257	6.6623	4.7756	4.641	7.3287	5.3865	4.9514	5.3579	7.4533	7.2903	5.0849	5.6197	8.0564	2.848	6.0081	6.3531	6.3237	7.6279	7.0464	7.5797	5.3646	4.7751	6.0246	6.9733
PF3D7_0106700.mrna1_1	PF3D7_0106700.mrna1_1;495	495	9.4085	10.9335	5.5954	5.6398	7.4992	5.504	7.4845	7.527	8.2817	8.7174	8.6728	10.6394	5.4647	7.8394	4.6764	7.9402	6.5232	6.1817	5.5348	9.363	6.7173	6.0372	7.9514	6.0472	6.3885	3.8669	6.7428	5.3561	9.4623	6.9632	9.1827	8.0376	6.8278	7.2999	4.9533	7.5388	5.7129	5.9054	4.813	10.8925	6.7538	9.2437	8.6474	7.3973	8.8479	7.1596	5.3187	6.8777	2.8718	10.304	11.9941	8.7566	8.3531	7.8997	5.8372	4.9754	8.8167	8.0727	6.0358	10.4222	7.6496	8.1463	9.0219	8.1711	9.0227	6.0083	5.6636	6.7923	6.6008	5.7858	6.5259	9.7101	8.9103	6.4168	10.8266	7.8427	8.4944	9.4064	8.1889	9.6004	6.856	6.6584	7.3498	6.7267
PF3D7_0106700.mrna1_1	PF3D7_0106700.mrna1_1;496	496	9.4127	10.4721	6.8586	5.9217	8.9014	6.689	7.586	6.9748	8.2958	9.1958	8.8777	9.7383	4.2426	9.1607	6.1328	8.8695	6.3306	6.723	5.9246	8.506	6.5014	8.0687	7.9832	4.7186	7.1542	4.6938	5.3576	5.2983	8.4458	6.9502	9.0681	8.3462	6.846	8.3078	5.4439	3.845	6.3799	6.7125	5.7145	9.8331	8.1068	9.4484	8.9054	6.5006	9.0411	8.1156	7.3545	5.0527	4.0117	10.0556	10.2673	9.063	7.5432	7.3915	5.922	6.0356	9.6625	8.3393	5.9766	9.1331	5.2059	7.4015	7.8651	6.6816	9.1201	6.3916	6.1896	6.5543	5.7051	6.4849	7.8684	9.6326	9.0813	6.0148	8.8821	6.2946	8.3837	8.7588	7.4152	9.5405	6.7469	6.414	6.8667	4.813
PF3D7_0106700.mrna1_1	PF3D7_0106700.mrna1_1;497	497	10.7193	9.2881	5.3757	5.5441	7.3865	6.1693	7.1199	5.942	7.2795	11.3335	8.3243	9.573	4.5014	7.5357	6.0611	8.616	6.2804	5.9607	4.2728	9.5891	6.6401	7.3382	7.7971	5.3423	6.2474	5.6476	5.0904	5.3245	9.6847	6.9775	8.8402	7.7497	6.7594	6.5404	6.2071	5.2795	7.4125	5.0592	6.0693	9.3068	7.2807	9.8788	7.4034	6.6407	10.029	6.7428	5.3802	5.211	3.9855	9.1056	10.5591	7.851	7.9995	7.4184	6.4947	4.9704	9.047	8.1751	5.9369	4.504	5.8117	7.717	8.5875	6.5501	8.1389	6.0843	5.2063	4.6971	6.2034	6.7597	7.0877	9.1168	9.4407	5.3754	6.038	5.7057	8.2947	8.8982	5.9331	9.2244	6.8634	4.6241	6.8329	5.2832
PF3D7_0106700.mrna1_1	PF3D7_0106700.mrna1_1;498	498	10.42	9.3138	5.723	5.8462	6.3808	6.8384	5.6656	5.7835	6.5648	10.689	6.5812	6.6288	4.8919	6.8231	6.8204	6.0845	6.6571	5.5021	5.3114	8.7252	5.6594	6.7443	7.1816	3.9514	5.975	4.6058	5.7317	7.6618	9.655	6.0332	8.8424	7.389	5.0635	7.4604	6.1469	4.5783	8.1306	5.6188	5.5901	9.2854	7.6446	8.9312	7.3052	6.3143	9.0218	9.4494	5.4851	8.1793	7.2554	9.0647	10.7006	7.6631	8.2221	7.5361	8.7993	5.5732	9.3206	8.3579	6.2813	5.0241	4.6147	6.7662	8.1263	5.9628	8.36	5.9362	4.3639	5.8382	5.6862	9.0715	8.96	8.1665	9.278	7.0611	5.7772	8.6077	9.1992	8.7182	6.7955	9.2227	5.8858	6.2007	9.9897	7.1488
PF3D7_0106700.mrna1_1	PF3D7_0106700.mrna1_1;499	499	9.5294	10.3999	5.4512	6.7225	10.6361	7.4141	5.4053	6.9547	10.3416	9.7208	7.6647	7.6408	6.188	11.1853	7.4199	5.1942	7.0597	8.6074	4.9814	8.6431	7.0412	7.9468	9.0908	5.6713	8.9833	8.0477	6.6493	5.1428	8.6364	7.226	9.5985	9.4487	5.2865	9.0052	8.2891	6.2399	7.8355	5.2913	6.3999	9.1479	10.1868	9.4597	9.1608	7.4955	9.0835	9.4767	7.1351	7.2719	5.5081	10.8403	11.9919	9.9174	7.7223	8.264	10.3961	5.8679	9.3134	6.7968	7.8297	8.7802	7.0632	8.7268	9.8355	7.2533	9.1566	7.4211	5.4479	7.2588	6.7404	9.8462	7.3367000000000004	8.5233	7.9538	7.7176	8.5196	6.8507	8.5763	8.5608	7.5531	9.5979	6.6836	5.467	7.4971	7.2405
PF3D7_0106700.mrna1_1	PF3D7_0106700.mrna1_1;500	500	9.0146	9.1224	5.3537	5.8904	6.3635	7.5665	5.4039	6.559	6.4162	8.7032	5.4683	4.7131	6.1651	6.6058	6.8481	5.6977	6.866	6.3125	5.0409	7.4778	6.6753	7.2467	6.615	5.3954	5.7004	6.8393	6.1932	5.3799	7.9926	6.7816	10.0619	6.7557	5.558	5.8427	7.3089	6.6505	7.4744	5.2005	5.7605	9.8019	5.6927	9.4713	7.138	6.373	8.4701	6.3517	6.8135	5.572	5.4077	8.8497	7.5333	6.9699	8.2803	7.869	8.1056	5.0717	7.5355	6.065	6.5373	6.5226	5.6091	7.9551	8.0864	6.6014	7.3089	7.1043	5.5683	5.823	6.7278	7.1339	7.1859	8.4611	7.5457	6.7442	6.6131	6.3034	8.3601	9.1699	6.8598	8.5577	7.5097	4.3455	6.4933	7.0014
PF3D7_0106700.mrna1_1	PF3D7_0106700.mrna1_1;501	501	9.1638	7.3529	5.8542	5.7874	4.0635	5.8367000000000004	5.7679	5.3927	2.7093	8.5929	5.8924	4.8738	5.7219	1.9069	6.9172	5.3572	6.3406	5.8642	4.4101	6.936	6.0923	5.488	5.1755	4.5783	5.318	7.2667	5.8748	4.9198	7.029	5.9551	6.3625	3.7887	4.5429	5.7377	7.1193	5.7222	5.0308	6.0836	5.903	7.17	5.1843	4.5173	5.7748	4.211	7.0494	5.7735	6.321	5.7562	4.3334	6.2913	4.3896	6.5024	5.4825	7.5661	7.0136	5.2709	5.8912	6.3436	6.2413	5.9288	6.077	8.4179	8.0634	5.9153	3.9579	7.6027	5.017	4.7581	6.08	7.6705	5.5106	5.3165	6.8855	6.6823	5.6369	5.3089	7.7063	7.9405	6.8736	6.0268	7.4266	5.3834	5.6112	6.5198
PF3D7_0106700.mrna1_1	PF3D7_0106700.mrna1_1;502	502	6.319	8.4891	5.6591	6.5937	4.8374	6.0279	5.7131	4.5862	5.0579	6.8556	5.3441	5.1123	5.0781	4.4705	5.3509	5.6159	5.9222	3.3799	4.7027	6.753	6.9993	5.4744	4.5552	4.8115	6.0674	6.9638	5.3723	5.3399	7.0313	5.8222	5.8652	1.4699	4.5059	5.7257	5.8462	5.5059	4.4705	6.4386	5.3356	7.9347	5.4812	5.2106	5.5075	4.2525	5.5928	6.8616	6.1504	5.251	4.0197	4.5711	5.4356	5.8432	6.3894	6.568	6.1066	6.6333	7.143	6.4512	5.3082	3.9411	5.0347	6.0873	6.6476	3.5385	4.3757	6.5546	4.905	3.7592	5.6418	5.8296	7.2869	6.4663	5.9062	5.3273	5.3431	5.0014	8.064	6.8013	6.2939	7.2868	5.9862	3.5753	5.1148	6.4274
PF3D7_0106700.mrna1_1	PF3D7_0106700.mrna1_1;503	503	6.5993	6.5211	5.1131	5.5795	5.439	5.7655	5.2824	4.9439	5.8625	8.0657	5.3607	7.5416	6.1904	4.5441	5.3494	5.2032	5.4012	4.7452	4.4925	6.3558	6.1815	4.6899	4.8099	3.1326	5.5401	5.9406	4.8797	4.9832	6.3654	6.1865	5.2998	3.4502	4.4336	5.2165	6.3878	4.7949	4.7474	4.0747	6.0288	5.0045	7.9792	4.7533	5.9413	6.6197	5.6109	4.5484	6.3027	5.4676	4.3944	7.2484	5.3947	5.6165	3.0531	7.3362	7.17	5.7519	6.4036	5.3933	6.1693	5.9131	4.9074	7.0641	6.9254	4.9616	4.8022	6.2566	4.8972	4.6369	4.5868	6.9784	5.087	5.7431	5.6979	7.1035	5.706	5.8492	7.4569	6.0141	6.2032	5.7079	6.2821	6.3181	5.7361	5.5789
PF3D7_0106700.mrna1_1	PF3D7_0106700.mrna1_1;504	504	6.3014	5.1663	5.3473	5.3858	2.848	4.847	6.0166	6.3425	4.8048	7.8875	5.3899	5.5361	4.8738	3.8649	5.7057	4.8644	6.6588	5.2746	5.541	6.3818	7.5817	5.1408	5.9148	5.7549	4.9672	3.6404	4.8822	4.85	5.2422	6.7148	5.7366	5.7751	5.4084	4.5856	5.3416	4.6633	4.7613	5.225	4.5993	3.6171	4.6616	4.2713	5.2288	6.6027	4.4686	5.3001	6.6259	5.6162	4.5072	6.4261	5.4148	5.2791	4.382	6.1183	8.6336	4.9579	5.813	5.3143	5.6121	5.9704	4.7955	6.0779	7.6449	4.797	5.0268	5.9771	8.7643	6.6993	5.4053	7.7103	4.5072	5.8161	5.9962	5.3198	5.0144	4.7301	7.4023	6.9001	5.3516	6.4543	6.7517	10.4943	6.5138	4.7955
PF3D7_0106700.mrna1_1	PF3D7_0106700.mrna1_1;505	505	5.5264	5.0968	5.4326	4.8895	5.1751	5.68	5.3388	5.5185	4.8043	6.6378	5.8372	5.4158	4.61	4.848	5.3226	5.3944	4.7996	3.0976	4.4222	7.1941	5.7233	5.0009	4.7463	4.4535	5.3052	3.8885	4.6358	4.1489	6.2924	6.3217	5.4002	1.111	4.7819	5.7581	5.7766	4.9575	5.4666	4.706	5.4246	4.4114	7.5317	5.6026	5.4209	5.0099	5.1631	4.9905	6.4157	5.0099	4.3089	6.5729	5.0635	4.5577	4.7285	7.0209	7.4919	5.1562	6.0181	6.2703	5.5662	5.0896	5.3792	6.7797	6.5273	5.3388	5.7268	6.2286	8.4215	4.0241	5.366	7.509	2.9855	4.0712	6.0299	5.2475	5.774	5.1098	7.4384	5.7274	5.5333	4.8074	6.4224	10.7232	6.3391	4.3132
PF3D7_0106700.mrna1_1	PF3D7_0106700.mrna1_1;506	506	5.9722	5.292	5.4617000000000004	6.0332	5.238	5.5248	5.4883	5.1518	7.0621	6.573	5.6551	5.9329	5.1643	5.7049	4.5723	5.7905	5.5072	4.3391	4.7225	6.3672	5.7236	5.7021	5.5279	5.4725	5.0045	5.2675	4.4336	5.6384	6.6401	5.5084	6.5544	3.2234	4.9288	6.1922	5.5577	4.7452	4.3875	4.8797	6.8894	3.9764	4.5236	5.2102	5.3266	5.2055	6.2038	4.6571	5.8171	5.5056	5.5151	5.8115	5.31	5.2979	4.7787	6.2536	8.6556	3.9809	6.2186	5.6112	5.1973	5.0853	5.7692	7.13	5.5049	5.6138	5.1359	4.9959	7.7056	5.3625	6.2547	8.9216	4.7981	6.5596	4.9255	5.5463	5.3789	6.1637	6.9468	5.5934	5.6968	5.6508	5.8797	8.1078	5.537	7.214
PF3D7_0106700.mrna1_1	PF3D7_0106700.mrna1_1;507	507	6.7845	6.0575	5.7296	6.1085	2.8718	5.0018	6.0433	4.4777	4.3313	6.7581	4.735	4.8919	4.6724	2.5336	4.6206	4.9378	5.4686	4.9112	5.0777	5.8726	5.7581	5.1831	5.1546	6.0052	4.641	5.3872	4.9458	5.5078	6.5297	5.4155	5.6744	4.7115	5.9709	5.5426	3.8748	5.251	4.8012	4.5084	5.017	2.6439	5.1687	4.2502	5.5726	5.1194	5.3978	4.4502	5.6744	5.76	4.1424	4.594	5.3136	5.7192	4.1906	6.1254	8.0682	4.8415	4.5229	6.2411	6.0719	5.5714	5.8357	6.6578	5.7203	5.6938	5.5635	5.4046	7.0083	5.3092	6.7126	7.712	4.8987	5.0492	6.414	5.696	5.9212	5.9584	6.591	5.7342	5.8104	6.5999	5.4111	7.8548	5.3255	6.9804
PF3D7_0106700.mrna1_1	PF3D7_0106700.mrna1_1;508	508	7.2505	6.3122	6.1262	5.6206	4.2532	5.5948	6.2332	6.0148	5.3551	6.0644	5.6639	6.2856	5.6806	4.649	5.2787	4.0968	6.1272	5.5786	4.6696	5.9764	5.1018	5.4611	6.1033	8.3294	7.473	5.5018	5.76	5.0347	6.7778	6.3043	6.3861	7.1053	8.2866	7.4837	6.1404	4.8669	5.3978	5.3406	4.5613	5.7642	4.4679	5.2743	5.9591	5.2307	5.3516	5.1305	6.1117	5.1627	5.1424	6.1888	5.3999	5.5607	4.263	6.3517	8.5531	5.6993	5.0639	6.3138	5.7962	5.9889	5.4515	7.3747	6.3809	6.2422	6.0862	6.1175	6.9007	6.359	6.5148	8.8436	5.5777	5.717	6.6903	6.2867	6.2636	7.9463	7.4542	5.9432	6.6085	6.5049	6.2716	7.9854	6.4348	5.7993
PF3D7_0106700.mrna1_1	PF3D7_0106700.mrna1_1;509	509	7.43	5.9572	5.3237	5.9923	5.348	5.8797	5.6837	5.8851	5.0277	7.8408	6.8705	6.6444	6.2823	5.5135	6.2157	5.957	6.2028	6.4709	5.7613	6.6558	6.8045	5.3395	7.6781	6.6887	5.439	5.1436	5.6026	5.3568	7.0563	5.8622	5.6982	6.8348	6.0034	7.1469	5.6126	4.9312	5.1276	5.126	5.3031	5.375	4.8012	4.319	6.0448	5.2083	6.9201	4.6508	5.4182	5.5537	4.4209	6.1037	5.8319	5.9871	4.1795	7.4521	7.427	4.3427	5.7216	6.5507	6.4426	6.1102	5.2063	7.7123	7.0469	6.0892	5.7425	6.2329	8.9	5.3096	5.5659	7.546	5.0299	5.1961	7.1489	6.2858	6.1054	6.0058	7.8648	6.2201	6.3586	6.8915	6.457	10.183	6.3667	6.9753
PF3D7_0106700.mrna1_1	PF3D7_0106700.mrna1_1;510	510	6.9059	5.5963	6.987	6.1621	5.407	6.4901	6.2346	5.0583	5.9912	6.6143	6.2711	5.0295	6.3489	4.8856	5.8086	5.6282	6.2547	5.1811	4.7004	6.883	5.76	5.233	8.35	5.9912	5.7415	4.7093	5.1408	4.228	7.5413	6.1623	6.5343	8.006	5.9064	5.0657	5.3572	4.4835	5.6109	5.4266	5.0108	5.5919	4.585	4.3695	6.2133	5.546	6.0235	5.4182	5.3761	5.1404	4.3792	5.5832	5.1755	6.0631	3.5886	6.0479	6.5225	5.1755	5.5157	6.1657	6.059	5.0281	5.4931	7.1654	7.1797	6.399	5.8629	4.7829	9.7553	5.7519	6.5547	7.0746	4.9973	6.5523	6.1106	5.2574	5.9505	5.5814	7.892	7.7022	6.7629	6.6549	5.1152	10.9561	5.4899	6.79
PF3D7_0106700.mrna1_1	PF3D7_0106700.mrna1_1;511	511	6.9979	5.6476	7.9506	9.1528	6.4439	6.889	7.5712	7.1108	6.0585	8.1125	5.6118	5.0777	9.7972	5.6795	6.3156	6.7765	7.1697	5.7991	4.9964	5.9713	6.3663	6.2884	6.9975	11.3268	5.797	5.1194	4.9551	4.9298	6.3273	6.9094	7.2142	5.4954	11.3917	5.5075	4.8032	4.7623	5.8746	5.8936	6.0641	5.4568	5.266	5.5665	5.7787	6.3973	6.734	6.0978	7.302	5.2095	5.0094	6.0367	5.4489	5.6594	5.1603	6.5998	11.8196	6.1861	5.2645	6.439	5.9131	5.7554	5.3501	7.8001	11.9327	6.2034	5.0747	5.0308	10.1435	6.2342	5.4751	11.9026	6.4809	6.3187	6.5443	6.3717	6.3925	6.2145	8.755	11.1042	6.2731	6.5248	5.0824	11.3187	6.363	5.5395
PF3D7_0106700.mrna1_1	PF3D7_0106700.mrna1_1;512	512	6.7669	5.157	6.1031	5.9119	4.4731	5.8301	5.0819	4.4019	4.2935	8.0302	4.8704	4.3723	5.7993	3.2296	5.0883	5.295	5.6147	4.6696	4.8866	6.6768	6.1625	5.4316	5.3519	5.6651	5.6427	5.1453	4.5987	5.2724	5.9502	5.625	6.1223	4.1715	5.1043	5.5286	5.9288	4.2928	5.0883	6.3468	6.0892	4.8728	5.135	5.1902	7.0602	5.8415	5.998	6.0135	6.2494	6.0485	4.7181	5.5478	5.4512	6.0577	4.7903	7.2383	4.856	5.4489	5.6115	6.3804	6.083	4.9155	5.5053	8.1597	5.7442	5.2475	4.856	5.2817	9.297	5.6023	5.5229	5.6473	5.8946	5.1663	5.4647	5.2361	6.1847	5.2743	8.6227	6.2008	4.61	6.1645	4.9402	10.1332	6.6873	7.0515
PF3D7_0106700.mrna1_1	PF3D7_0106700.mrna1_1;513	513	6.7743	5.8505	5.6673	7.6421	5.3252	5.3533	5.1449	5.2055	4.6871	5.862	5.6554	5.3761	7.7692	4.9932	5.4986	5.4135	5.9477	4.135	4.9639	6.9362	5.845	4.3448	6.0261	6.0099	4.9928	5.1497	4.3205	6.0079	6.6716	5.3413	5.9632	5.5182	6.2342	6.5212	5.2411	4.4725	6.3169	5.3882	6.0719	4.2008	6.6174	4.9982	5.5033	5.4877	6.1162	4.2891	6.5773	5.5336	4.712	6.0894	4.9284	4.7093	5.0448	6.6131	5.233	5.2521	5.6719	5.7227	5.7404	5.9857	7.2981	7.5163	5.554	5.9162	4.4046	5.4617000000000004	5.6531	5.7038	6.0809	5.2761	6.2793	5.4002	7.4515	5.2479	6.2658	7.3384	8.0586	6.3553	5.2716	6.6104	4.8094	5.408	5.6954	7.496
PF3D7_0106700.mrna1_1	PF3D7_0106700.mrna1_1;514	514	6.7598	5.9736	6.1827	7.8834	4.888	5.7538	5.8286	5.1623	4.8826	6.0641	5.2032	4.9727	8.0243	3.319	4.5429	5.5789	6.4859	4.9699	5.0391	7.2032	6.2527	5.9376	5.2319	5.8689	5.5276	5.2724	5.2036	5.3656	7.1767	6.3804	6.3633	4.8807	5.9449	5.8804	5.7241	4.0875	5.432	5.6282	6.47	4.9016	6.6719	6.702	6.1274	5.2946	5.4131	3.9269	6.015	6.0067	4.5521	6.2937	5.3547	5.0993	4.8384	7.716	5.9816	5.2909	3.856	6.7854	5.8938	6.2149	6.9873	7.238	9.157	5.8814	6.0398	5.4989	4.408	5.4289	7.6285	5.6215	5.3561	5.8367000000000004	6.972	5.8442	6.869	6.3728	7.2449	8.5343	6.1098	6.2508	5.1902	6.4011	6.3072	7.5552
PF3D7_0106700.mrna1_1	PF3D7_0106700.mrna1_1;515	515	7.6531	5.9699	7.4259	9.8092	5.1264	7.0286	5.7671	5.6582	6.3602	7.2794	6.3633	5.6935	10.7353	6.319	7.9483	6.126	5.8347	6.7164	5.2296	6.6871	7.3492	5.8222	5.7684	6.9751	5.3395	5.8758	6.0483	5.8331	6.3997	7.8645	7.3897	6.1659	7.0369	6.3482	5.5546	5.4276	6.2889	6.3868	6.321	5.9959	9.073	6.9104	6.4451	6.7382	6.6638	6.857	6.2275	6.1725	5.5975	7.6389	6.3498	6.3286	6.6496	7.8492	5.704	6.7616	6.1336	9.1668	6.2093	7.1057	6.9986	9.0263	8.8154	6.6598	6.4	6.0826	5.8587	6.2348	7.6638	6.6411	6.7497	6.9824	9.7678	6.6394	6.903	7.0422	9.0032	7.5888	7.4134	5.2657	6.457	5.4673	7.2221	7.3727
PF3D7_0106700.mrna1_1	PF3D7_0106700.mrna1_1;516	516	7.1088	6.0387	7.6827	6.8829	5.6901	6.2968	5.7903	5.1235	5.6707	6.9894	5.6854	2.9782	6.1731	5.6631	6.3796	5.93	5.3882	4.2188	6.0352	7.2183	6.3125	5.9609	6.068	6.4625	5.434	4.8248	4.2772	5.5577	6.0613	6.3219	6.2576	4.4976	6.5003	6.121	5.2836	3.9891	5.7434	4.8258	6.0609	4.7312	7.6475	6.3457	5.4819	6.1924	5.6473	5.4748	5.9832	5.9411	5.0781	6.4062	5.202	5.0518	5.4915	6.5746	5.2839	5.1408	5.7252	8.7846	5.8068	6.5279	6.9027	6.2443	5.7663	5.3909	5.9314	6.0005	5.8186	5.6328	7.2222	6.0076	5.4906	5.998	9.2184	5.8202	7.0969	6.628	6.7506	6.3309	5.9481	5.6876	6.2304	6.4537	6.4517	7.226
PF3D7_0106700.mrna1_1	PF3D7_0106700.mrna1_1;517	517	7.0372	5.3302	7.1273	6.4391	5.1048	6.6721	6.0856	4.6904	4.9397	7.2032	5.3512	6.1485	5.6112	3.925	5.4114	5.3583	5.3809	2.8836	5.7482	7.0524	7.0415	6.1066	5.025	6.1208	5.7002	4.2373	4.8364	4.9509	6.6118	7.0735	6.5869	5.1424	6.6304	6.0047	6.4276	3.7247	5.7315	6.1936	5.8076	4.7219	6.4827	7.3655	6.7029	5.7396	6.057	5.7698	6.5041	5.3975	1.9672	5.9885	5.0819	5.2627	5.5301	7.1116	5.5084	5.5185	3.5398	8.638	5.7358	5.0583	7.2478	6.6542	5.6129	4.8415	5.4611	5.5898	5.5151	5.7038	8.951	5.5367	6.1158	5.5119	9.3789	5.2346	6.6751	6.5524	6.6408	6.2612	7.091	4.5135	4.5342	7.1836	5.6957	8.1609
PF3D7_0106700.mrna1_1	PF3D7_0106700.mrna1_1;518	518	7.5334	5.6932	7.3522	9.05	6.1625	5.9345	8.3078	4.0444	2.6485	7.7957	5.2891	6.2122	9.4926	4.7098	6.2384	8.8123	6.4308	5.2005	5.9319	6.8636	7.492	6.0894	6.6588	7.346	6.4828	4.3944	4.8895	5.9052	6.7818	7.9881	7.2817	6.5561	7.9827	6.44	5.4403	4.1875	5.2608	6.9179	7.1452	5.435	8.6537	7.1998	5.1851	6.0208	6.5176	6.047	13.473	6.1387	5.9916	7.6253	6.453	5.9004	10.0648	8.58	5.496	6.0479	6.962	9.9384	5.8204	6.6063	8.9432	8.0139	8.5407	5.4189	5.5388	5.8102	6.7627	6.1064	8.5455	4.8982	6.5676	7.2673	10.2544	6.1922	7.6957	8.6804	8.6138	8.4015	6.8412	7.1615	4.8222	7.3292	5.78	8.4364
PF3D7_0106700.mrna1_1	PF3D7_0106700.mrna1_1;519	519	7.5293	5.7317	7.0128	6.073	5.6957	4.8525	6.1615	5.3205	4.6188	7.3637	5.943	5.4158	4.2847	4.8938	5.4293	7.9964	7.1447	4.8094	4.9317	6.4658	6.9165	6.1218	5.1383	6.4957	5.7466	5.3423	4.5957	5.61	6.541	7.0291	6.3859	6.3813	6.7342	4.3799	4.3001	5.0281	5.5081	6.4989	5.4529	4.7104	6.1443	8.5578	5.9882	5.2566	7.0827	5.591	7.1319	5.5847	5.8435	5.9205	5.8768	5.8117	9.8854	7.4085	4.887	4.2645	5.7866	9.3831	5.7374	6.7141	7.7675	6.8517	4.6999	6.4731	4.2304	5.2854	7.3697	5.8202	7.881	5.9586	5.5786	5.7663	9.4081	4.6831	7.0915	7.0377	6.8307	6.3063	7.1801	5.6679	5.9914	7.5571	6.4593	8.0425
PF3D7_0106700.mrna1_1	PF3D7_0106700.mrna1_1;520	520	7.0411	6.6279	5.7711	5.5641	4.8405	4.8425	5.9091	5.2716	4.6679	7.2284	4.4269	5.2728	5.1064	4.6288	6.0188	7.2613	6.2261	5.85	5.2873	6.9378	6.4055	5.7996	5.756	6.2126	5.7552	4.3799	5.2277	5.4107	6.7174	6.8863	6.6933	4.3234	6.9891	5.9968	5.2694	4.926	5.4588	5.478	7.2403	5.1367	5.5762	8.919	5.477	5.4822	7.1076	5.9777	5.7442	6.7846	5.2246	6.2415	5.4057	4.9288	9.5259	7.5318	5.0426	5.6363	4.6299	9.4375	5.9528	6.3773	7.022	7.0672	5.3391	5.5119	6.1504	5.3067	4.5699	5.7578	8.1814	5.6493	5.6378	7.0368	9.8357	4.0712	6.4634	7.2813	7.1266	7.2574	7.0719	6.1647	5.3111	6.4611	6.0639	8.0357
PF3D7_0106700.mrna1_1	PF3D7_0106700.mrna1_1;521	521	6.6199	5.9812	5.6067	6.7289	4.0824	5.2369	5.7431	4.6576	4.6106	6.684	5.4634	5.7782	5.5289	5.5759	5.1847	7.6147	5.0639	5.8329	5.6786	6.6496	6.6975	5.8094	5.8738	6.634	4.5173	4.9621	5.0845	5.6061	6.1831	6.8642	6.5832	4.9392	6.6847	6.0213	5.5622	3.2675	4.2563	5.0361	8.936	5.0631	5.7698	6.1605	5.8022	5.2525	5.3927	5.0108	4.4796	9.4885	5.1518	4.4316	4.2876	6.3016	8.9222	7.1209	4.9667	6.2203	5.4761	6.9919	5.9486	6.1795	7.3778	7.0352	5.6915	5.5862	5.3388	5.3684	5.6707	5.6585	8.4239	5.3509	5.879	3.9231	8.5377	4.6724	7.0127	7.5518	7.3863	6.3279	6.4306	4.8934	5.1894	5.9009	5.9607	8.1885
PF3D7_0106700.mrna1_1	PF3D7_0106700.mrna1_1;522	522	6.889	6.0598	5.8169	5.5777	3.9982	5.6854	5.5273	5.0466	3.1293	7.5307	5.9791	5.288	5.5567	2.8699	5.3992000000000004	5.9642	5.2353	5.7173	4.2048	6.7869	5.5444	5.6206	5.5141	6.4177	5.2472	5.0308	4.6041	4.7782	5.9093	6.2174	5.8728	4.915	6.5759	4.6571	5.005	3.2126	5.135	5.342	7.4158	4.7845	4.844	3.4867	6.0579	4.3896	6.3565	4.5999	4.1691	7.5788	4.3349	5.4046	5.6565	5.6453	9.4332	5.9373	6.127	6.0968	4.6764	4.9021	5.5357	5.0742	6.5703	6.5237	5.8086	6.1406	5.3646	5.8156	7.4034	6.5911	5.7263	5.0277	5.0777	5.3067	5.4376	4.7751	6.4219	5.7203	7.117	6.2046	5.9279	6.0955	5.4621	8.2615	6.3887	4.673
PF3D7_0106700.mrna1_1	PF3D7_0106700.mrna1_1;523	523	6.3082	6.4581	5.1173	5.6693	3.1391	6.0639	5.8068	4.8714	3.6713	6.7114	6.5606	6.3921	5.3341	0.9855	6.5569	5.9491	5.7653	4.8374	4.8125	3.8797	6.4609	4.4835	6.0691	5.6126	4.7981	5.2536	6.2221	4.4033	5.2392	5.6837	5.2585	4.2743	5.2411	6.2161	4.7181	4.3639	4.0383	5.8056	6.414	5.1371	6.1135	4.3757	6.1817	5.2612	6.0283	5.5329	5.4199	5.5214	5.8948	8.5333	6.2139	6.1875	8.8243	5.4463	6.2462	4.6707	5.4584	5.9672	5.7312	6.2692	6.2016	6.982	6.3794	6.0317	7.0336	5.3277	5.7355	11.2818	4.7944	4.3716	6.009	5.6611	5.5317	4.7027	6.7833	5.7905	7.4029	6.7802	5.8691	7.6019	5.23	5.3384	11.6519	6.1428
PF3D7_0106700.mrna1_1	PF3D7_0106700.mrna1_1;524	524	9.1666	6.926	6.3434	7.1532	3.9653	6.3468	6.1912	6.7242	2.1473	7.9009	6.15	8.4231	7.6857	4.6809	6.5657	6.4131	6.7282	6.8743	5.8472	6.5258	7.3978	5.9625	5.7829	5.2608	5.8575	3.855	5.3519	5.7889	6.9852	6.916	9.0351	4.5014	4.986	6.9599	5.0228	5.5119	6.9689	8.669	7.3923	7.1434	6.9446	4.3262	6.3264	6.0836	10.0104	5.4893	6.9887	7.8364	5.9697	11.1126	7.2789	6.8605	10.1611	5.9086	7.1595	6.7186	6.8696	6.5581	7.0987	6.914	8.8384	8.1269	10.6944	6.7015	10.3204	6.823	5.5005	11.7632	6.5718	7.7515	6.4026	6.6643	5.8092	7.0557	6.7223	8.545	7.8587	8.921	6.6922	10.0608	7.1571	6.7633	12.0336	6.7769
PF3D7_0106700.mrna1_1	PF3D7_0106700.mrna1_1;525	525	8.0765	7.1366	6.9807	6.4355	4.7719	7.4268	7.181	7.1067	5.6642	8.5443	6.1001	10.6231	6.7641	2.8237	6.7661	7.8018	7.9301	6.0661	3.3349	8.1064	9.2547	6.0734	5.7787	6.042	5.2836	4.8314	5.7358	5.4561	8.263	9.0095	7.7315	4.3964	6.4028	7.0445	4.9212	5.1445	4.3455	8.8554	8.2062	7.2323	6.3637	5.6786	6.8631	6.5657	7.6538	7.1422	6.503	8.5889	5.6091	10.688	7.4654	6.8544	9.6268	6.7974	12.2246	6.0398	7.945	6.5181	7.9494	7.9651	9.9675	10.0413	10.9227	7.4344	9.6237	6.5862	6.023	11.5953	5.843	11.2194	6.5416	6.6171	6.7761	8.1553	8.5787	9.383	9.657	9.7133	6.4068	9.1939	7.2343	6.23	11.8454	5.96
PF3D7_0106700.mrna1_1	PF3D7_0106700.mrna1_1;526	526	7.2757	8.6084	7.3947	7.272	5.8617	8.0891	7.9499	7.0976	6.4448	7.9887	6.4418	11.0244	7.0902	6.0301	7.1206	9.7642	7.1826	7.2174	5.4148	9.7958	9.7275	7.3483	5.9402	6.4584	6.3452	5.5723	5.9905	6.0725	10.1798	9.8579	10.3154	3.9336	6.4728	7.8165	6.465	5.805	6.4702	8.266	8.9476	8.3579	7.6802	6.4656	6.6894	6.9261	7.6961	6.7875	7.0798	8.6596	3.9551	11.4219	8.1649	7.0396	7.4984	7.5313	9.1817	6.4893	7.1578	9.0878	8.0624	8.7059	10.1539	8.8738	11.9772	8.5603	11.5821	7.2587	7.0369	11.766	9.7184	8.1737	6.7343	6.6327	9.6303	8.0299	8.7181	10.3086	9.6722	9.9248	9.1949	11.9864	7.752	8.487	12.3459	8.9669
PF3D7_0106700.mrna1_1	PF3D7_0106700.mrna1_1;527	527	6.9113	9.359	7.6004	7.5125	5.4941	6.4939	7.3696	6.9331	3.7929	7.4874	5.3639	9.1778	7.8522	5.3345	6.6748	7.7958	6.746	8.1156	5.0081	9.8338	10.0329	6.9364	6.1396	6.4746	5.6369	4.8615	6.3661	6.3632	9.9339	9.9446	10.71	5.4812	6.5501	7.6063	5.3806	6.0887	7.2016	8.7073	9.073	9.9683	4.9579	4.975	6.6979	6.6569	7.3105	6.8522	7.425	9.6721	5.3558	11.9709	8.463	6.4778	6.907	8.3637	8.9583	6.9144	5.4165	10.3034	7.8839	8.8188	9.8211	9.1177	11.5684	10.0118	11.7467	7.6563	7.7276	12.2412	8.6056	7.4711	6.1777	5.8158	10.8475	7.9841	9.2779	9.449	8.9327	10.3262	10.4285	11.9899	8.0435	7.8885	12.5978	7.3714
PF3D7_0106700.mrna1_1	PF3D7_0106700.mrna1_1;528	528	7.8383	8.8529	6.689	6.3243	6.017	6.2817	7.7827	7.0481	7.1289	7.5111	6.7377	9.3529	7.0204	5.6218	6.8076	8.3724	7.2442	7.9157	5.3416	10.191	7.5475	7.5517	6.8593	10.9116	6.3915	5.6395	5.1449	6.8688	10.2417	7.8525	10.7755	5.7396	12.1546	7.7703	6.7629	5.6407	7.7827	8.9036	8.9894	9.7691	5.3041	6.0715	6.8526	7.1685	8.0019	7.2934	6.7304	9.289	4.785	12.1588	8.3194	6.5578	7.2913	8.6719	9.5754	7.4972	5.5413	10.6415	8.7247	9.4098	10.0768	8.781	11.4993	10.53	12.3861	7.6335	8.5489	10.3654	10.2528	7.3923	6.6238	6.134	12.172	9.3877	9.7331	9.6311	8.5907	10.4612	10.2753	12.6685	8.0277	9.1178	11.1493	9.1144
PF3D7_0106700.mrna1_1	PF3D7_0106700.mrna1_1;529	529	7.971	10.2185	7.5027	6.273	5.2847	8.7083	7.5844	7.412	5.805	7.6651	5.8873	9.2012	5.3981	6.6776	9.3686	8.6106	6.817	8.4262	6.8541	9.8742	8.2115	7.691	5.3827	11.816	5.6887	5.2761	7.326	7.3418	10.2592	7.7343	11.9365	5.9345	12.356	7.5992	5.1851	7.1351	6.3806	8.8055	9.0119	9.4746	6.7335	6.1591	6.6417	7.4499	7.9426	6.7518	7.3516	9.1044	4.2743	11.8883	7.7464	6.8316	6.5494	8.53	9.2114	7.2511	4.5969	10.4894	6.5149	7.6814	9.2463	6.547	10.6037	10.0333	11.9371	7.6225	7.2016	6.1928	8.2673	7.7173	6.575	6.0479	12.2285	7.369	8.733	9.1871	7.8886	9.4949	10.0298	12.7142	7.9718	8.2197	7.427	7.9902
PF3D7_0106700.mrna1_1	PF3D7_0106700.mrna1_1;530	530	8.096	10.8487	7.2781	5.3431	6.812	8.2019	8.0993	7.5798	6.0934	8.6907	6.2513	9.6947	5.8824	6.5554	8.1253	8.4329	7.6216	8.7331	7.9709	9.9414	8.489	7.3532	6.0173	11.7948	6.4423	5.2211	4.8777	8.2003	10.3904	7.2161	11.9227	4.5204	12.6484	7.6793	5.1123	6.626	6.9639	9.4281	9.6022	10.1832	6.9223	7.2074	7.0606	7.6594	8.2559	8.5836	7.9665	9.1982	4.4396	11.7742	7.9801	7.3969	7.5368	8.5268	10.6597	8.0678	5.8632	11.0955	6.7419	9.2959	9.7129	7.6723	10.5944	10.2727	11.9601	7.2737	7.8769	6.0546	9.207	10.4871	6.3125	5.9616	12.1216	8.2424	9.786	9.1771	8.6539	10.3769	10.6629	12.423400000000001	8.1146	8.314	7.0083	8.6246
PF3D7_0106700.mrna1_1	PF3D7_0106700.mrna1_1;531	531	8.2682	11.1308	7.2444	6.5691	5.7658	6.925	8.3738	8.5262	6.2854	8.8538	6.1709	9.5793	6.7036	6.2279	7.1265	8.8451	8.4193	7.9669	8.2198	10.0221	8.0993	7.4967	5.4634	11.8497	6.1497	5.0993	6.1878	7.7554	10.1471	7.3127	12.0222	5.0631	12.822	7.9195	5.4545	6.8476	6.0821	9.5187	9.638	10.5369	6.4236	6.4647	8.1756	7.3733	8.2826	8.1815	8.1484	9.5277	6.5064	11.9413	7.9511	8.7992	7.8718	8.2828	9.5325	8.1074	5.6579	10.7483	6.5287	8.5463	9.6488	7.4145	10.5471	10.1024	12.2123	7.5384	8.3323	6.3127	10.1773	8.8744	5.8189	6.1625	11.9198	7.8406	9.5234	9.5155	9.049	10.4756	10.3549	12.4672	7.8158	8.9412	7.4179	9.3748
PF3D7_0106700.mrna1_1	PF3D7_0106700.mrna1_1;532	532	7.4226	9.7587	6.3872	5.5379	6.2863	6.378	7.0776	6.944	6.2587	8.0785	5.6971	6.5051	4.9537	6.4368	6.5113	8.323	7.8829	7.489	5.5555	10.0314	6.4683	7.3841	7.6296	10.9221	5.8868	6.1363	5.8265	4.9131	10.2458	7.0634	10.0767	6.7028	11.3572	6.9617000000000004	5.4699	5.9803	4.8161	7.0196	6.5348	9.4008	8.4262	4.8919	6.5228	5.735	6.671	5.7153	6.3747	6.6221	5.3823	9.1499	8.211	7.1899	7.0508	8.1618	9.5704	5.0246	5.8014	11.2019	6.6991	5.8919	5.5503	7.8694	9.4821	9.8433	11.865	6.7857	5.7145	4.4296	8.8435	9.2636	5.2924	6.1675	12.1212	8.091	6.1483	6.4998	8.4294	6.7279	10.3105	12.0981	6.7015	7.7155	7.0461	7.9852
PF3D7_0106700.mrna1_1	PF3D7_0106700.mrna1_1;533	533	7.4129	8.7597	5.5336	5.6525	4.9208	6.1264	6.7389	6.8186	5.5283	7.9663	6.6182	7.5969	5.7618	5.2273	6.5095	7.8972	7.1336	7.4452	5.7991	8.7605	6.0023	5.133	5.0836	11.5635	5.1799	5.1679	5.6168	5.5951	8.8715	7.4058	7.8396	4.859	12.0626	7.4833	5.963	6.2005	4.9397	5.8738	5.922	8.5284	8.5333	6.0358	6.1348	6.3539	6.6532	6.1667	5.7181	5.843	4.7981	9.2165	8.239	7.1485	6.371	7.4461	8.2851	6.1328	5.306	9.0384	6.3087	6.1757	5.213	7.2762	8.6155	9.4253	10.5337	6.4204	6.4336	6.1252	8.7927	8.0004	4.1235	5.8679	10.5883	8.0344	6.1363	5.6744	7.8489	8.0695	9.8407	11.1576	6.4491	7.0027	7.8422	6.6921
PF3D7_0106700.mrna1_1	PF3D7_0106700.mrna1_1;534	534	8.1232	10.1122	6.8841	5.6064	6.0356	7.1706	8.0681	8.6662	6.3549	9.6617	5.2223	7.1869	5.625	7.5769	7.1561	8.9688	9.8426	6.8621	6.2197	8.215	7.1756	6.9371	4.3785	11.9491	6.7196	7.5276	7.5214	6.5697	8.1908	7.7705	7.9208	4.4114	12.3925	7.4933	5.5817	7.6883	6.4187	9.7313	7.1142	10.1247	9.8837	6.6036	7.2336	7.3498	7.7602	6.7904	8.9862	6.7888	6.4089	9.0908	7.9981	6.9862	7.6358	7.9184	7.9033	6.2288	2.6736	11.7332	6.6936	6.2908	5.9035	7.1816	9.8035	9.8902	11.6637	6.8293	7.0912	6.2207	9.6044	8.9144	6.3071	6.3792	12.3518	8.3294	7.2776	6.7123	9.1854	7.9333	10.203	11.8777	7.2769	7.9911	7.6718	8.2041
PF3D7_0106700.mrna1_1	PF3D7_0106700.mrna1_1;535	535	8.42	11.1298	5.8153	6.975	7.9234	7.4559	8.7277	8.8202	8.3863	8.8675	6.5256	8.8685	6.788	8.3283	6.9056	9.4034	9.7872	7.2238	6.9624	8.99	7.5682	6.4361	5.6433	11.9255	6.9779	7.1704	7.1649	6.4162	8.7976	7.211	7.8057	5.6918	11.9051	8.6579	6.7724	7.0429	5.6814	8.3023	7.2537	10.8737	11.3731	6.8457	8.0663	8.2262	8.1529	7.2419	7.9147	7.8635	6.7478	9.3894	8.26	8.8994	7.8223	8.3957	8.6486	5.5211	4.785	12.8846	6.4907	6.8378	6.0448	7.4652	10.2885	10.1048	12.3585	7.3307	7.7197	6.3875	9.3646	9.3185	6.2399	7.2133	13.3464	8.5585	7.4622	7.1047	8.8515	7.6697	10.0562	12.5929	7.3068	8.2646	8.2919	8.2005
PF3D7_0106700.mrna1_1	PF3D7_0106700.mrna1_1;536	536	7.9155	10.3307	6.1299	7.829	7.7219	7.9095	7.8267	8.2792	8.2863	8.3454	5.8517	9.1539	7.3056	8.51	7.6551	7.6765	9.4615	7.5062	7.2979	8.4029	6.3415	7.3518	6.0461	11.7837	9.9448	5.7255	7.1699	7.3814	8.9138	7.2339	7.506	4.0391	11.4289	10.4577	6.3154	7.6506	4.8953	7.1992	7.0784	10.1676	10.9953	7.0579	7.6275	7.737	7.9237	6.8306	7.0889	6.5229	4.9882	10.3752	8.5988	8.403	6.7548	7.8062	8.1403	4.4019	5.9331	10.114	5.8342	5.8169	5.9378	8.5549	9.19	9.3174	11.0938	6.7663	7.0472	6.8467	7.9067	8.7339	6.4622	6.9525	11.1575	8.4542	6.3927	6.4849	9.1698	8.6908	9.4909	11.7221	7.4664	7.4285	8.3555	7.912
PF3D7_0106700.mrna1_1	PF3D7_0106700.mrna1_1;537	537	8.197	9.8681	6.6826	6.339	5.1031	7.6993	5.223	5.9828	5.85	8.833	5.6392	11.2917	6.1959	5.2012	7.7867	5.3646	6.3612	7.687	10.2293	7.3491	6.511	6.077	5.3277	10.1014	9.067	5.671	5.7655	9.4434	7.2621	4.4423	5.9662	5.3789	10.4507	9.4696	6.0498	6.6402	7.4072	7.628	6.9598	9.8492	9.9201	7.1957	7.4544	7.1487	7.181	6.4809	7.2484	6.8413	5.2365	9.2787	6.8072	8.1522	9.1722	8.3161	8.5683	5.5607	5.4575	6.989	6.4019	6.2513	8.2791	7.1999	7.7789	7.347	7.4971	10.4043	5.5416	10.6403	7.0195	9.5008	7.4146	6.4385	7.2753	6.9137	6.4119	7.6833	8.9389	8.1968	7.9444	7.4232	9.7148	6.1237	11.0922	7.2996
PF3D7_0106700.mrna1_1	PF3D7_0106700.mrna1_1;538	538	6.8845	9.5056	5.8207	5.6985	5.7065	7.2966	6.1753	6.2904	5.4263	7.6212	5.2563	11.3645	6.0365	5.2133	6.5152	5.6924	6.0479	6.4	9.4526	6.2361	6.9389	5.0976	5.0755	9.6453	8.4424	5.6528	5.8089	7.8437	6.1204	6.1827	6.038	4.5801	9.4088	8.7995	6.905	5.3885	6.4697	7.1856	6.2238	9.7386	9.2547	5.9298	5.6194	7.3262	7.1634	5.8092	5.5735	6.3293	4.1851	9.0108	6.1805	7.6379	5.8748	6.4783	6.735	4.7404	5.8004	6.2963	5.9253	5.7527	6.1003	6.5549	7.298	6.9033	5.7793	5.292	5.2521	6.2132	6.8618	5.9474	5.8644	5.479	6.5753	6.894	5.503	6.771	8.205	7.6746	7.7817	6.5532	5.3277	5.4107	6.6696	7.1216
PF3D7_0106700.mrna1_1	PF3D7_0106700.mrna1_1;539	539	8.017	6.9673	6.9815	5.8632	4.1906	7.8347	6.021	5.738	5.121	8.5869	5.2288	11.7812	5.9816	5.4423	6.9417	5.2679	6.4772	6.3315	5.4185	6.9004	6.3021	5.4313	5.0836	6.5038	8.868	6.2133	7.5322	6.1753	7.0046	6.2924	5.8324	5.5154	7.4981	9.526	6.25	6.8891	7.4837	7.7469	6.7518	6.4333	9.4937	7.0008	6.9523	7.7802	7.4541	6.5497	6.7895	5.3927	5.359	8.9228	5.7203	6.9442	6.431	9.8156	4.9658	5.1293	6.0633	6.7493	6.1477	4.5589	6.0858	7.3526	9.1885	6.2546	6.2987	5.5561	6.5714	6.4893	7.7975	7.511	5.9662	6.0043	7.7606	6.2087	4.5862	6.9112	7.7594	8.69	7.1897	7.0656	5.682	5.8309	6.5984	8.5795
PF3D7_0106700.mrna1_1	PF3D7_0106700.mrna1_1;540	540	7.3067	6.0301	7.203	4.969	3.857	7.2302	5.8207	5.6398	5.3388	7.3998	5.0853	12.742	5.4107	3.85	7.3015	5.0286	6.1029	6.749	5.607	6.3207	6.2329	5.1583	5.8632	5.712	7.8017	6.5032	4.8186	5.5735	6.7973	6.2746	5.8199	5.9322	6.1029	8.5778	5.6571	5.1751	7.2827	6.9403	5.9837	5.7159	7.0236	5.7249	6.5817	6.9889	5.9336	6.1932	6.6334	6.0405	4.9064	8.35	5.7101	5.9841	6.4759	8.3458	5.5229	4.99	4.6588	6.2026	6.3212	5.5659	6.3363	6.3892	7.0683	6.3436	5.4957	5.0413	5.5267	5.9258	8.566	6.1908	5.4712	5.3572	7.1972	6.0787	6.1381	6.2915	7.3834	8.0589	7.0477	7.6368	4.7517	6.1745	7.3505	8.133
PF3D7_0106700.mrna1_1	PF3D7_0106700.mrna1_1;541	541	6.7948	6.1902	6.5706	5.88	4.1723	7.5522	5.8817	6.2273	5.2468	6.8872	5.14	11.6512	6.273	4.9805	7.1619	5.1489	6.9773	5.5705	5.6244	6.2791	6.463	4.6769	5.5829	6.4769	7.2984	6.0626	5.8924	5.5735	6.6017	6.5343	6.2508	5.3045	6.9296	7.7168	6.5521	4.6502	6.8295	7.2103	6.3696	3.4168	7.806	5.8344	6.547	7.7415	6.6024	5.8809	6.7986	5.7618	4.2713	9.1076	6.0277	5.4519	6.6539	10.4146	4.366	5.4138	5.0955	5.998	6.0762	5.9628	6.5469	7.0265	7.0148	6.1274	6.2703	5.5339	5.0224	5.9713	7.0921	6.2485	5.4825	4.5999	6.8098	5.8936	6.0266	6.6868	6.5714	7.6879	7.094	7.1533	4.8445	5.432	7.0023	7.2001
PF3D7_0106700.mrna1_1	PF3D7_0106700.mrna1_1;542	542	6.8431	6.1191	7.1924	6.3072	3.3813	6.3963	5.0963	5.7153	3.7782	7.2455	5.8674	11.7673	6.195	4.0144	6.7195	5.382	5.8804	4.6513	6.0391	6.5694	6.742	5.0938	5.5515	7.8851	6.9493	5.4803	5.1497	4.9514	6.6652	7.3933	6.1069	4.0566	7.4228	7.4123	6.0492	4.7501	7.2693	7.061	6.6845	4.2032	7.0422	4.8629	7.2349	6.598	5.9798	5.6056	7.1513	6.7854	6.601	8.4509	5.4967	7.8462	5.6696	10.0296	7.1274	5.8537	5.0811	6.3262	6.1528	5.9057	5.8138	6.8374	6.9094	5.5619	5.8117	5.3572	4.8207	6.6473	8.4067	6.4494	5.1795	5.4581	7.0097	4.8043	5.8948	5.9054	6.9317	7.5039	6.4629	6.8408	5.2304	6.3322	5.8809	8.7346
PF3D7_0106700.mrna1_1	PF3D7_0106700.mrna1_1;543	543	5.7597	5.2702	5.3266	5.4935	4.6971	6.6536	5.3431	4.5311	4.2334	6.9106	4.5342	11.087	6.2209	5.1847	6.1619	4.8929	5.2976	4.6276	3.3118	5.78	5.4963	4.4323	4.278	7.6576	5.4995	5.6203	5.0751	5.2048	5.6366	5.7785	5.4403	4.6047	7.3881	5.4922	6.2286	5.0343	5.029	5.4067	5.2168	5.3132	5.8156	5.3484	5.6505	5.1587	6.1357	5.0224	4.859	5.6418	4.306	5.7388	4.5292	5.431	5.1481	6.6184	5.9736	4.9686	4.5254	5.3785	5.2839	5.9509	5.487	6.5129	5.5889	5.7827	5.2079	5.0661	4.3646	4.1094	6.1008	4.7756	4.6786	5.254	5.4101	5.7684	5.4179	5.6182	6.7616	6.6844	5.7708	5.0764	4.9312	5.6323	6.0966	6.3783
PF3D7_0106700.mrna1_1	PF3D7_0106700.mrna1_1;544	544	5.7999	5.1831	5.527	5.3778	3.7666	5.23	5.0841	4.5367	4.7729	5.4683	4.1675	11.231	5.4087	4.4957	5.4002	4.5323	5.1739	5.31	5.3388	5.8844	5.1771	4.7522	6.015	5.7151	5.5868	4.3198	4.5717	5.0845	5.5286	5.3583	5.696	6.2909	5.4459	5.6693	5.0201	2.8115	4.8176	4.7021	4.8694	4.8802	4.95	3.2795	5.3245	4.6259	2.903	4.9937	3.7527	6.3359	3.2141	5.7787	4.6707	5.2052	5.0738	7.2801	4.9621	5.2817	3.7506	4.5392	5.5738	4.2898	4.6485	5.5348	5.1239	4.1391	4.5975	5.3136	4.8197	5.7766	5.5844	4.7661	3.7377	4.8885	4.9759	5.9844	5.0179	5.4243	6.8084	4.98	5.9789	5.4141	4.6588	3.9819	4.84	6.8475
PF3D7_0106700.mrna1_1	PF3D7_0106700.mrna1_1;545	545	6.4227	5.5531	4.4647	6.0011	3.8298	5.2024	3.4436	4.0409	5.6568	6.3089	5.6885	10.7937	5.5987	3.332	4.9174	5.2304	5.2998	4.5229	5.7477	6.0215	5.7279	5.2311	5.2784	5.3473	5.0413	3.9021	4.157	4.6803	6.3356	5.437	5.5925	3.843	5.6631	5.0325	5.3618	4.2713	5.5239	9.6465	5.3947	3.3248	4.3125	3.0356	6.2893	5.2036	5.2472	2.8278	9.2344	5.1731	4.3861	3.8846	5.1453	5.2357	4.0635	5.4135	4.5466	4.9122	5.6599	5.2581	5.1387	5.0148	5.1997	7.1137	5.0862	4.7181	5.7952	4.9982	6.1276	6.201	4.7929	5.5008	4.8176	5.5786	6.0261	4.942	5.8592	6.4315	6.9814	5.463	5.8627	5.7123	5.4179	5.5835	7.3637	7.4449
PF3D7_0106700.mrna1_1	PF3D7_0106700.mrna1_1;546	546	8.6091	6.968	5.2873	7.2365	5.3632	5.1542	5.0032	3.9505	3.3604	7.5847	8.0749	10.873	7.4332	4.4053	5.1583	5.3082	5.4841	4.4938	3.7148	7.7826	8.5919	5.0622	4.8938	7.5975	6.6011	2.1763	2.0976	4.3089	7.9217	8.5817	6.1022	3.3505	7.4544	8.0685	4.841	3.8115	6.7241	3.841	4.8694	5.6687	7.3522	4.0152	5.6508	4.9896	8.7856	4.3038	6.191	5.0413	4.225	5.0674	5.8632	5.213	7.4155	6.5239	5.144	4.9054	4.4416	5.5922	5.7021	5.7334	7.1578	8.6108	6.501	5.8334	4.9878	5.1926	5.3009	10.0505	6.9021	5.1481	4.7377	6.1542	7.5637	5.1894	6.934	6.8142	8.5885	5.7944	6.5215	6.7698	6.2572	7.0224	10.7545	10.3605
PF3D7_0106700.mrna1_1	PF3D7_0106700.mrna1_1;547	547	6.1633	4.5311	5.2668	4.5103	4.1795	6.2878	3.856	4.4456	1.4436	5.7965	7.6594	10.2304	4.3806	4.3743	5.5674	4.6421	5.765	5.4816	3.4276	6.4848	5.9944	8.1881	3.841	5.2917	5.4111	3.9001	3.479	4.5267	6.9825	5.3096	8.4947	3.6859	5.4793	5.0535	4.9495	2.5509	5.4604	5.3161	5.2645	5.1647	4	3.4383	4.3778	5.5188	5.6873	4.5601	5.7687	4.3291	4.841	4.3306	4.1953	2.3248	5.7764	5.6337	4.4443	4.6496	4.1506	4.5771	6.0319	4.235	5.4735	7.3198	6.0343	5.2353	4.6999	6.0749	5.2491	8.1735	5.5741	5.8099	4.0548	4.6736	4.9307	5.0605	5.9635	5.6631	7.3544	5.4709	6.2598	5.3695	5.4182	5.5862	8.4448	7.7221
PF3D7_0106700.mrna1_1	PF3D7_0106700.mrna1_1;548	548	6.4231	4.3327	5.4656	4.6352	2.5922	5.709	5.3961	6.1725	4.8058	5.7942	5.4459	6.2941	5.5075	3.9495	6.5166	5.1069	6.2363	5.7666	4.3568	5.1094	5.9862	5.6812	5.5151	7.0491	4.1018	4.5279	5.3466	5.6982	5.7007	6.2458	6.1485	4.7798	6.3846	4.7772	5.5601	5.0913	5.2865	5.2411	4.8022	4.1194	5.1851	4.3096	5.4012	4.9231	4.7793	4.8278	4.5564	5.1518	4.7856	3.5223	5.1027	4.6259	6.3918	5.6845	4.6611	4.1667	4.568	5.3158	5.3377	6.4652	5.478	6.3357	5.7442	5.4463	5.4941	6.0768	4.5534	7.2507	5.7101	4.2365	3.6837	4.3111	6.0409	5.3045	6.1169	5.3899	6.8606	4.9079	5.8237	5.6848	5.2176	4.9453	7.7827	6.0877
PF3D7_0106700.mrna1_1	PF3D7_0106700.mrna1_1;549	549	6.3576	5.6165	5.3723	5.8634	4.0644	4.8278	4.2935	4.7164	4.5248	6.6854	6.7906	6.7558	4.6358	4.0259	5.7514	6.2968	6.059	4.4822	3.7452	6.7641	6.8496	4.9736	6.5472	8.7914	5.6943	4.6622	5.2917	4.6837	6.9576	7.5536	6.1071	7.0576	8.9229	5.8331	3.9505	4.1819	6.9392	5.7444	7.4453	4.8723	5.7101	5.0479	5.5981	4.905	5.3858	4.935	6.5155	7.867	4.673	4.5173	5.9296	5.6789	5.2284	6.0687	4.8968	5.135	6.0717	5.275	5.5928	5.3441	6.1975	5.7363	5.0466	3.6848	4.6444	5.1077	5.1791	6.0936	7.9484	5.5807	5.3165	7.7398	5.9844	6.2544	6.0074	5.2902	6.4519	5.9362	5.7916	4.634	5.1791	5.2024	7.1278	6.4902
PF3D7_0106700.mrna1_1	PF3D7_0106700.mrna1_1;550	550	5.6803	5.6436	5.0126	5.5138	5.4835	5.8557	4.9481	3.6893	3.5945	6.3003	5.1173	2.84	5.1727	3.9754	5.4584	5.0514	5.4121	5.5395	5.4293	6.5877	6.4851	5.5217	5.2012	6.985	5.2288	4.7382	4.9575	5.3359	6.8198	6.9942	6.0641	5.1289	6.4561	4.9312	5.5762	3.8953	4.9279	5.2067	7.0566	5	3.6135	4.8243	5.1231	4.9718	5.1791	5.3161	5.2698	6.8726	2.8197	5.1554	5.0197	5.6736	4.4976	5.753	5.3103	5.1526	5.4568	5.8316	5.4922	4.281	6.2913	5.2242	4.6576	5.1679	4.2943	4.0117	4.568	6.295	6.7317	4.9855	4.7511	5.6215	6.3607	4.6398	6.1295	6.0915	6.2057	5.3782	5.5889	5.3063	4.8099	3.729	6.5928	6.8325
PF3D7_0106700.mrna1_1	PF3D7_0106700.mrna1_1;551	551	6.3846	5.6938	5.8019	5.4838	5.2731	5.8647	5.327	4.9814	3.0531	6.3797	5.7189	6.7919	5.033	4.6769	4.735	6.2163	4.8664	3.7181	4.5789	6.0453	6.7174	4.847	4.9203	5.9637	4.9369	6.1024	4.4738	6.0853	6.841	7.2265	5.9653	4.8753	6.4104	5.1114	5.5487	4.8384	3.8146	5.5644	6.5457	4.7431	4.211	5.0674	4.7027	5.6334	6.1607	4.4456	5.8324	7.7617	3.4594	4.488	5.7382	5.4393	3.5298	5.3448	4.9736	4.7474	5.1098	6.6977	5.2657	4.851	5.7671	6.2748	5.3792	5.3438	6.019	5.6993	4.6736	5.0968	6.4199	5.0009	4.6375	5.1489	5.4598	4.8166	5.4489	6.9822	6.2211	4.6679	6.0613	6.25	4.3716	4.5441	6.0181	7.5547
PF3D7_0106700.mrna1_1	PF3D7_0106700.mrna1_1;552	552	6.2352	5.2619	5.7965	5.5777	3.2219	5.0418	4.9612	3.2987	5.0152	5.6103	5.1851	5.3878	4.7735	4.2357	4.466	5.7151	5.5385	3.0687	5.3074	6.1396	6.7316	4.9477	5.9584	6.0917	6.035	5.8194	4.1185	6.7071	6.9071	6.1457	5.8311	4.8022	5.6395	4.8595	6.357	4.2449	5.1611	5.2668	5.479	5.5018	2.6485	5.0509	4.6904	5.0531	5.2075	4.1432	5.1363	5.9741	5.0989	6.1008	5.1048	4.6927	4.2311	6.2587	4.8822	5.195	5.4718	5.7458	5.848	5.2176	6.2735	5.5552	5.856	4.6305	5.8025	5.3988	5.7195	5.6736	6.7427	4.6837	3.9718	5.5192	5.8904	4.0566	6.9736	6.144	6.3156	5.8547	6.0016	6.0261	5.1977	3.0126	5.6744	6.3754
PF3D7_0106700.mrna1_1	PF3D7_0106700.mrna1_1;553	553	6.0646	5.8612	5.2418	5.9064	4.5552	4.8997	5.9098	4.8181	2.7115	5.8652	5.243	5.7004	4.7241	4.4893	5.0858	5.8319	5.3653	3.4005	4.6433	6.1601	5.353	3.8934	5.1052	6.6413	5.9126	5.8602	4.0772	4.8674	6.7936	6.1385	6.6085	4.0583	6.7148	4.3882	5.5817	4.7597	4.8826	4.842	5.8634	4.6404	4.5223	4.4012	5.0734	5.0246	5.7035	4.7677	5.3954	6.4222	4.8679	8.5695	5.8412	5.3406	2.8639	5.9966	5.318	5.1993	4.1763	6.0391	5.5267	4.3118	6.3985	5.811	4.7645	4.2464	6.0777	5.0807	4.2434	5.0832	5.6952	4.6369	5.1375	5.5179	5.8802	4.2854	6.2718	6.2726	6.3208	5.4276	6.4336	6.3818	5.6488	4.7703	5.2589	7.0922
PF3D7_0106700.mrna1_1	PF3D7_0106700.mrna1_1;554	554	5.9862	5.2672	4.5298	5.9821	5.314	4.7623	5.2203	5.2327	3.8288	6.4202	4.7527	2.568	5.7442	4.9649	4.1643	4.2854	4.9298	5.2106	5.673	6.2924	5.645	5.6781	5.9549	7.1648	5.1264	5.4492	4.1922	5.269	6.8487	5.7511	5.8785	5.433	7.6489	6.1697	4.765	4.2623	5.4893	6.2474	6.7495	3.116	4.6639	3.7344	5.0985	5.013	4.0488	4.8048	5.0535	5.9932	1.8718	12.7382	5.714	5.4202	4.3298	6.0135	5.3295	3.5336	5.0674	6.5534	6.676	5.3957	6.2464	6.0092	4.8699	5.2052	5.8505	5.383	4.6831	6.1683	6.3593	5.591	5.9086	5.6636	6.1202	6.454	5.2215	6.5821	6.7671	5.5527	6.345	6.3418	4.6299	3.6473	5.3484	7.7591
PF3D7_0106700.mrna1_1	PF3D7_0106700.mrna1_1;555	555	5.3219	5.1355	5.3338	6.4915	5.1743	2.8718	4.9556	4.7756	5.4386	6.4866	5.3579	5.2246	5.2098	4.0418	4.8792	5.318	3.4276	5.0435	4.7903	6.7447	6.3323	5.9791	5.354	8.5151	5.1169	4.0339	3.4236	4.585	6.4735	6.4011	6.1424	5.144	8.7849	5.1379	4.3723	2.8953	4.6047	5.5463	6.7719	2.511	4.4634	4.5361	4.812	5.4735	5.6323	5.2415	5.6094	7.1279	5.1035	11.8929	5.0241	5.3096	3.6135	6.1522	4.9284	5.0887	5.7931	5.6865	5.8296	4.366	6.4845	5.953	4.8689	5.1408	4.7866	5.6115	4.2928	6.2815	6.9508	5.1723	4.6218	5.3889	5.647	5.6904	4.5129	6.142	6.3174	4.3875	6.4911	5.6851	5.1562	4.1391	7.026	6.7031
PF3D7_0106700.mrna1_1	PF3D7_0106700.mrna1_1;556	556	6.0152	5.367	5.4067	5.7923	5.7629	4.7377	5.5619	5.5211	4.7777	5.319	7.5461	5.1408	5.3568	4.4403	5.3771	5.5008	4.4128	4.9217	5.5373	6.4391	6.1948	5.9787	4.969	8.3204	4.857	5.04	2.85	4.6525	6.4294	5.4393	5.6144	5.0695	8.8235	5.2604	4.5916	4.0197	3.6554	4.8022	6.8894	5.0085	5.3273	5.5002	5.4124	4.2434	3.969	5.6473	5.5454	6.6294	4.1562	6.3345	5.8025	5.3656	1.3674	5.9759	3.9155	3.26	6.1313	5.6421	5.3208	5.1902	6.4762	6.6327	4.4121	5.2702	4.6017	4.7608	5.5586	6.133	6.6359	5.2199	4.5741	5.1566	6.0464	3.9069	5.4925	6.7765	6.7793	6.438	6.5517	5.4386	4.2645	2.9782	6.0103	7.5188
PF3D7_0106700.mrna1_1	PF3D7_0106700.mrna1_1;557	557	5.4403	5.3277	5.3402	6.8342	5.7181	4.0435	5.4627	4.5898	5.0887	6.2259	5.7829	5.4253	4.0418	3.3618	5.5957	5.3885	5.3716	5.7353	6.2304	7.119	5.9103	5.7412	4.5969	8.9515	4.9189	3.5385	4.61	5.374	6.9807	6.3668	6.2876	5.3431	8.8598	4.5844	4.3681	4.0126	4.3441	5.3074	6.3567	4.7592	3.7126	3.757	5.4604	5.9625	5.585	5.6326	5.5214	5.9291	8.5549	7.8445	6.6935	5.4538	3.8826	5.4812	5.1098	4.8934	4.8807	6.6259	6.1426	5.3796	5.696	6.1536	5.1583	5.1787	4.6282	5.2843	6.4752	6.0168	7.1143	5.3374	4.9208	5.6264	4.7787	5.5865	5.8497	6.408	6.2702	6.4666	5.5401	5.5395	4.5969	5.3635	6.3147	6.9038
PF3D7_0106700.mrna1_1	PF3D7_0106700.mrna1_1;558	558	5.6859	5.85	5.3847	6.5783	5.2036	5.1973	5.0742	4.853	4.8773	5.8851	5.7837	5.825	5.3455	3.5336	5.2551	5.5555	5.6943	4.3399	6.1127	6.6453	5.9628	5.0557	5.4356	7.7706	4.9406	4.2449	4.0695	4.99	7.0929	6.213	6.457	5.1675	8.5596	5.585	4.6496	3.5084	4.0712	6.1375	5.854	4.437	4.0152	3.3978	5.478	5.1043	5.6747	5.0531	4.7301	5.1177	4.5765	4.6118	5.3975	5.2165	4.017	5.7219	4.3611	5.7682	5.2683	5.6977	4.7511	5.3063	5.7219	6.5552	4.8555	5.5423	5.044	5.2361	5.6264	5.826	7.0356	4.6764	4.6165	6.1577	6.3544	5.6713	5.6094	5.8115	6.4316	7.1273	6.6982	5.0312	5.5254	3.4463	5.9505	7.9994
PF3D7_0106700.mrna1_1	PF3D7_0106700.mrna1_1;559	559	6.1365	5.2589	6.36	6.2014	5.561	4.8058	5.6415	4.9667	4.682	5.6963	4.6713	4.5229	5.1859	5.7409	5.1735	4.5656	5.889	4.5595	5.436	7.1507	6.2211	5.7458	5.1993	5.5951	5.8316	4.6775	3.5801	4.9639	7.2601	6.0853	6.6869	4.0841	5.5561	5.6389	4.2861	4.691	5.5835	5.2898	6.6585	5.5826	4.7698	5.7522	5.7296	6.1129	5.8058	4.6328	6.2655	6.1191	4.8099	5.0879	5.2798	5.4591	3.7027	6.619	5.6851	5.9146	5.7206	6.3775	5.503	6.019	6.1447	6.8808	5.4835	5.3554	4.8728	4.5398	5.4931	5.6868	7.2074	4.8812	5.1599	5.0652	6.0762	4.1227	5.8117	5.9217	6.6836	5.3544	7.0633	5.6404	4.6736	5.3614	5.6971	7.8902
PF3D7_0106700.mrna1_1	PF3D7_0106700.mrna1_1;560	560	6.6485	5.7887	5.5744	5.8824	5.8701	5.8694	5.3632	5.9038	5.3695	6.5232	5.0849	5.4883	6.304	1.6915	3.843	5.8166	5.0622	4.6171	5.7104	7.0885	6.3933	6.7398	5.8283	5.6056	5.2434	3.9212	4.5777	5.3733	6.7462	5.9637	6.5762	5.6439	5.7761	5.246	4.4835	3.852	3.7677	5.3187	6.2819	5.2728	4.5945	6.0755	5.4751	6.56	6.0431	4.5795	5.3484	6.1853	4.7317	6.6292	6.0334	6.0751	5.0081	5.7782	5.3861	5.1871	5.2679	5.8336	5.3132	5.8405	6.5632	6.7384	5.8377	4.4148	5.2059	4.963	5.7164	5.4131	8.0053	4.6456	4.359	5.6548	6.5761	6.0717	5.765	6.8039	7.1402	6.6302	7.3202	5.5898	5.5075	3.6826	5.1432	7.8433
PF3D7_0106700.mrna1_1	PF3D7_0106700.mrna1_1;561	561	6.626	5.6966	5.3621	6.3112	5.9727	6.3875	6.0312	5.2269	4.8963	6.2852	5.0921	4.9217	5.8617	3.1843	5.9493	5.5116	4.4555	5.0387	5.6882	7.2153	6.8517	6.4264	5.3165	6.0978	5.1073	5.3165	5.5804	5.3547	6.9373	5.9651	6.9641	5.323	6.3384	5.2176	5.5469	3.9069	5.7298	5.5463	5.9873	4.1843	4.5491	4.6758	5.7653	6.3539	5.029	5.288	5.9326	7.9345	5.717	5.327	6.0498	5.8804	4.9621	6.3034	5.0738	5.888	5.5877	6.6982	5.5087	5.3118	6.9712	6.3766	4.9919	5.7004	5.5279	5.2724	5.6073	5.2943	7.778	5.4928	4.3674	4.942	6.2388	4.314	6.1045	6.6837	7.0409	6.823	7.0229	6.4011	4.8625	5.375	5.7074	7.6013
PF3D7_0106700.mrna1_1	PF3D7_0106700.mrna1_1;562	562	6.5334	5.8895	4.8166	6.228	5.2702	6.029	5.3768	4.6259	5.1542	5.5242000000000004	6.0418	4.5423	5.6279	4.4323	5.2884	6.0896	5.0828	4.5392	5.9984	6.9396	6.1875	6.6261	5.7986	5.5741	5.5789	4.0575	5.6267	4.3889	6.776	6.1187	5.853	6.4121	5.6531	6.0985	4.384	4.7913	4.5033	5.8934	5.4039	5.2769	5.7756	4.717	5.0241	5.3001	5.5416	5.0535	5.5789	7.8621	4.7186	4.3089	5.645	5.3827	4.1675	6.3539	5.4748	5.1663	5.5747	6.366	5.8382	4.4647	6.1451	6.6482	5.5078	5.1144	5.0639	5.2311	5.3295	6.2137	7.44	5.3259	5.213	5.5509	6.6652	4.3089	5.6182	6.0809	6.4492	6.7086	6.6294	6.2219	5.2664	4.8679	6.1066	8.1527
PF3D7_0106700.mrna1_1	PF3D7_0106700.mrna1_1;563	563	6.6153	6.1276	4.811	6.5062	5.6716	5.7653	5.2079	4.3792	4.9059	6.7478	6.086	5.7592	5.6041	4.4316	5.7522	5.5163	5.1206	5.1671	5.7554	7.5216	6.1705	6.0548	5.9081	5.9491	5.5951	5.6241	3.9495	4.8938	6.3612	6.2357	6.9656	5.1558	5.8667	5.7279	5.2207	3.5981	3.9523	5.1739	5.9925	4.9312	4.5521	3.8934	5.8755	5.6676	5.1751	4.6124	5.3438	6.7724	5.6097	6.1003	6.6079	5.3618	0.7398	7.1741	5.3165	4.991	4.6288	6.7981	4.98	5.2464	5.3187	6.1534	5.1293	5.8657	5.4222	5.2001	4.8135	5.1739	8.3035	5.4256	6.2397	5.0815	6.4441	5.6668	5.8362	6.1313	6.6886	6.7621	7.2673	6.1119	3.5993	4.0009	7.1027	7.8181
PF3D7_0106700.mrna1_1	PF3D7_0106700.mrna1_1;564	564	6.5053	5.9761	5.6115	5.7129	3.0072	6.6531	4.0135	5.0531	4.2001	6.3658	5.4963	4.86	5.5141	5.0592	5.8982	5.3423	5.4243	2.7866	4.8792	6.7766	6.709	6.0272	5.4519	4.8763	5.3572	5.6103	4.4976	5.3526	6.2759	6.0959	6.2696	4.9481	5.6058	5.7501	4.2972	2.3505	4.4588	4.7866	5.7573	4.4925	5.0435	4.7714	5.2887	5.1177	4.1603	5.8405	5.8171	5.288	5.5723	6.062	6.949	5.7897	3.4777	5.7098	5.3176	5.5481	5.5157	6.7553	5.627	5.3352	5.213	6.6901	4.6831	5.2813	4.4336	4.2928	5.2802	4.6011	8.2134	4.292	5.9709	5.503	6.7733	5.5182	6.0426	6.0063	6.5871	7.4533	6.9583	5.4016	6.0409	4.6311	5.4973	8.3728
PF3D7_0106700.mrna1_1	PF3D7_0106700.mrna1_1;565	565	6.5309	4.9736	5.4673	5.7371	5.295	6.5635	5.5122	4.903	3.6871	6.9939	6.2869	6.6669	4.2373	3.9819	5.6921	5.8189	5.6215	4.765	5.7096	7.0877	5.7942	6.1635	4.5072	6.8844	5.5552	5.2407	4.4938	4.7835	6.5461	6.3246	6.2863	4.6588	6.7365	5.7358	5.8237	4.319	4.6358	5.5351	5.9736	5.3452	4.4983	6.1287	5.6267	4.7803	4.9279	7.6768	5.8485	6.4995	4.7698	6.1599	6.4707	5.5792	4.9444	7.6654	4.8773	7.0229	4.975	6.7247	5.8425	6.1926	6.4756	6.7004	6.3354	5.8836	5.3834	5.7962	4.9392	5.0027	8.4999	6.0631	6.2854	5.4757	6.7533	5.9866	6.4696	6.4474	6.7317	6.9804	6.982	6.6397	5.7522	4.8253	6.1177	8.8162
PF3D7_0106700.mrna1_1	PF3D7_0106700.mrna1_1;566	566	7.4662	6.1882	5.9894	6.035	5.1391	5.8197	5.4376	6.1987	4.4841	6.8446	6.8945	8.1202	6.4501	3.1127	6.5558	5.5314	7.9408	7.1366	5.8452	7.0012	6.5035	5.9484	8.5591	8.3783	6.0023	5.0228	6.7842	5.3452	7.2989	7.2243	8.472	8.6779	8.3298	5.7842	4	5.6005	4.3205	7.1956	7.08	5.2407	6.0501	5.4601	6.6342	6.6533	6.2067	8.972	7.5382	6.4162	5.4535	8.5116	7.2933	7.0039	6.2515	7.6738	6.9813	9.5479	5.6548	6.3105	5.6366	8.4191	6.7638	8.2735	10.1758	11.1238	8.6746	8.2319	6.7789	8.1381	8.5443	7.1445	9.2388	6.1807	7.7861	7.0734	8.3151	7.1331	7.7158	8.1477	11.1861	8.4876	6.5378	6.8452	8.2433	10.5353
PF3D7_0106700.mrna1_1	PF3D7_0106700.mrna1_1;567	567	9.928	7.9776	6.4791	6.5899	5.4506	9.0463	6.7548	7.1894	3.9269	10.3121	6.6041	7.2603	6.3918	6.0173	8.7582	6.8469	6.4306	7.2965	4.9444	8.2781	8.2516	7.5172	9.5585	8.0023	6.5484	5.3071	8.0732	5.8006	8.7095	8.0031	9.0065	9.1311	7.6108	7.2785	5.1073	7.4487	6.2675	8.1321	7.3217	7.3213	6.2361	6.55	7.0306	5.8639	10.7536	10.6569	8.116	6.4366	7.4582	7.0561	8.613	6.8457	6.5656	7.3978	6.7063	10.2368	8.6474	7.0958	6.2928	8.4243	5.7527	7.8092	9.8423	10.2846	8.1585	6.2008	6.567	8.7126	7.6302	8.398	9.774	7.8243	8.1079	6.8019	8.4251	6.2392	8.6183	8.5978	11.1405	9.9343	6.6904	6.5351	8.9581	8.044
PF3D7_0106700.mrna1_1	PF3D7_0106700.mrna1_1;568	568	9.9046	7.1504	6.2424	6.193	4.3618	9.0949	6.8758	6.2983	5.2024	10.1029	7.1604	5.8748	5.9124	5.3892	9.6111	7.2843	7.1011	6.4872	4.5583	6.6048	7.8412	5.9646	5.5469	5.4356	5.7861	5.7666	6.8077	5.6144	7.01	7.6461	7.2913	4.8349	5.9512	6.6023	5.7737	7.6033	5.2319	6.6585	6.0747	7.2542	5.7195	5.4545	6.3878	5.4323	10.9633	6.9875	6.264	6.1546	6.7507	6.0849	5.7018	7.7632	5.0264	7.3119	4.6747	7.5508	7.1886	6.1625	5.4429	7.735	6.1426	7.3501	9.4323	11.3137	7.9797	5.9602	6.0005	8.7695	5.7452	7.5511	5.7557	7.2056	8.0869	6.9005	6.5523	5.6565	7.686	7.4372	12.0382	8.8251	6.709	5.6121	9.4553	6.3588
PF3D7_0106700.mrna1_1	PF3D7_0106700.mrna1_1;569	569	9.5954	7.5464	6.7552	5.8936	4.6982	9.2984000000000009	6.7171	5.3872	4.009	9.5647	8.8263	6.1367	6.0611	4.1627	9.8249	7.8682	5.1997	5.9607	5.4097	6.8085	8.3653	6.4643	6.1373	6.6058	7.2038	4.3363	6.0659	4.5999	7.3591	8.3264	7.2938	4.5373	7.0685	7.7178	4.2972	6.4759	6.1012	6.6788	6.2248	7.2365	5.1461	4.7164	6.286	5.6235	10.3738	8.3773	6.8309	6.2296	6.3716	7.1436	5.9378	6.7388	5.202	6.0119	5.3331	8.4193	5.9862	6.4226	6.1102	7.2946	6.7171	7.9957	10.683	11.9225	7.4159	5.9864	5.1022	7.858	6.6444	4.9222	7.5819	5.5301	7.5305	6.1365	7.2408	7.2333	8.3404	8.2955	12.1359	9.3122	6.1502	6.0433	8.7395	6.452
PF3D7_0106700.mrna1_1	PF3D7_0106700.mrna1_1;570	570	10.2297	10.5239	7.8406	6.4021	4.8258	9.9625	6.8718	6.3427	4.5509	10.057	9.0557	6.1993	6.417	3.9736	10.3613	7.4564	5.9098	7.7858	6.0461	9.0477	9.2412	6.2828	7.3202	7.3351	7.5227	4.8135	6.8866	6.4232	8.8299	8.7489	7.5008	7.6507	7.3124	7.5094	5.0811	8.04	6.7841	7.131	6.6616	10.1668	7.759	4.054	8.1241	8.6872	10.655	7.8412	7.9226	5.675	7.2658	5.7719	6.5081	8.2383	5.1135	6.8314	7.2888	8.2862	6.581	6.5254	5.6554	8.0566	5.7692	7.2102	9.7194	11.6757	7.0106	5.8232	9.8816	9.3792	11.2323	7.5826	7.7403	7.3203	7.7913	6.4733	8.3197	6.2924	8.5252	6.6584	12.1325	8.7043	6.8613	10.3974	9.7202	11.1617
PF3D7_0106700.mrna1_1	PF3D7_0106700.mrna1_1;571	571	9.771	7.5403	10.8252	7.8075	3.6588	10.0564	8.1498	7.3668	4.0959	10.0849	8.9858	5.9704	6.8486	2.7225	9.8435	9.5439	7.9894	9.5741	6.2974	6.7159	8.1686	6.62	5.1957	7.1793	8.3257	4.9768	5.7035	6.9125	7.5087	8.3888	7.6376	5.4363	6.7116	7.8145	5.0144	6.4438	5.7711	6.4992	7.6181	7.503	5.8997	4.6088	7.0788	5.3266	10.0526	9.0104	6.757	7.313	7.0194	7.3196	6.5014	7.42	3.969	6.681	5.4512	9.1456	6.8651	6.0689	11.138	6.3297	6.514	7.4089	9.3126	12.6944	6.394	6.0999	4.9397	9.6206	6.021	6.4627	8.0176	6.3471	7.4947	10.5175	6.7798	6.1757	7.9739	6.7706	12.5034	9.2138	6.3644	5.839	10.1543	6.2196
PF3D7_0106700.mrna1_1	PF3D7_0106700.mrna1_1;572	572	9.694	7.5537	5.5607	7.2236	5.1855	9.9708	7.8709	7.2663	4.0592	9.7208	7.4687	6.5774	6.5203	4.8248	10.2144	9.5426	7.4076	5.047	6.6061	6.9597	12.2722	6.5989	5.5981	6.7578	6.4652	4.7463	5.7458	5.8001	6.674	10.4788	7.4577	4.6628	6.6993	6.7617	5.1871	6.6995	5.7594	6.2882	6.8174	7.6033	5.5395	4.4777	5.6326	6.7024	10.4987	7.9702	7.0438	6.931	6.1845	6.4489	11.2378	6.5791	4.9093	6.5851	4.95	8.4002	4.5589	5.4702	7.6622	7.0095	5.0139	6.57	8.5675	11.8583	6.0088	4.8748	5.7206	9.0441	5.4542	7.1469	8.1298	5.8133	7.1637	7.3954	6.4395	6.2679	8.0614	7.2957	12.3205	7.0671	5.6103	6.3554	9.9943	6.2707
PF3D7_0106700.mrna1_1	PF3D7_0106700.mrna1_1;573	573	8.0434	6.3558	5.9222	6.2128	4.2079	9.2691	6.0775	6.097	3.4087	8.1887	5.5984	5.4588	8.2334	4.9021	9.5062	8.0698	6.5022	4.3646	5.4947	4.9695	7.1451	5.7309	6.281	5.8485	5.6921	4.3341	4.0575	5.4396	5.6427	7.8703	6.224	4.9317	5.0264	5.7285	4.7049	4.4744	4.2645	6.2059	7.1653	5.7142	5.1851	4.6011	5.8099	4.497	7.9026	6.3547	5.7339	5.6496	5.272	3.8982	5.9598	5.6554	4.9392	5.7642	5.5913	6.3647	5.2961	3.6276	5.5527	5.905	5.0117	6.615	8.6347	10.6088	4.5379	6.7129	3.0738	4.9547	5.4107	6.9733	6.6279	4.8977	4.8977	5.8856	5.2769	6.2589	6.2692	5.7876	9.9262	7.1725	6.6992	5.0479	6.1851	5.7573
PF3D7_0106700.mrna1_1	PF3D7_0106700.mrna1_1;574	574	6.1309	5.7195	4.7087	4.6165	5.2122	8.5338	5.8861	5.477	5.5214	5.8929	4.6927	4.8802	4.86	3.9136	8.814	6.7306	5.7978	3.856	3.8084	5.0913	4.7268	4.5059	4.9222	5.2418	5.2453	4.116	4.3234	4.4463	5.3642	5.359	7.4806	4.568	5.0879	5.4621	4.9977	5.382	4.634	5.7637	5.9995	5.7076	8.7393	3.9126	5.6985	6.6561	5.6633	5.8372	4.98	5.488	5.1276	5.0387	4.8135	4.3427	4.8958	4.4296	5.5188	7.1215	4.6508	5.0193	5.1727	5.85	5.5966	5.3944	6.6156	10.6345	10.2789	5.9126	3.5148	5.0383	4.1127	6.0592	6.4596	5.4097	4.5886	5.434	6.3397	5.8868	7.1355	5.2627	10.3436	10.4068	5.2544	4.8895	4.314	4.0644
PF3D7_0106700.mrna1_1	PF3D7_0106700.mrna1_1;575	575	7.3516	6.258	5.9791	6.7557	4.4803	7.7667	7.9015	6.1463	3.0704	7.8358	6.0464	7.2879	5.9683	4.3406	8.8883	8.9475	5.9984	6.0691	6.1892	6.1162	6.7196	7.7368	7.8602	8.4325	6.1008	5.9385	6.7229	6.073	6.2608	6.7823	7.9695	8.0891	7.7331	6.3763	6.1081	4.7268	5.852	6.1487	5.2994	5.3789	3.9653	5.3005	5.8445	5.3663	6.8702	8.3444	7.0052	4.4162	3.6299	5.7071	5.6996	6.2464	6.2638	5.4819	6.4	8.4669	5.6862	5.3381	5.537	8.3365	5.6806	6.6244	8.0466	12.1844	5.7779	5.8562	4.1252	5.3957	4.7766	6.2731	7.9177	6.5354	6.6482	5.5665	7.8081	5.1831	7.2936	6.4102	11.4754	6.9886	6.6126	4.8733	5.9416	5.2547
PF3D7_0106700.mrna1_1	PF3D7_0106700.mrna1_1;576	576	7.6783	7.4733	5.0751	5.2784	5.328	5.4101	6.0312	5.2483	5.0475	7.5854	7.6251	7.861	5.4316	2.6713	4.9416	7.8756	5.1715	5.191	5.5616	6.6378	7.2269	5.5008	8.519	5.2418	5.3816	4.6363	4.9644	5.1843	7.0197	4.8836	6.7103	8.7861	5.5276	6.1227	3.9681	4.607	5.4851	6.7533	6.1735	6.6064	5.8344	5.9262	5.7671	5.6594	6.2269	6.15	7.2068	6.0661	6.9656	7.0443	5.4019	4.5416	7.1421	5.7824	5.7594	5.4406	4.95	5.8192	5.9217	6.1352	6.8285	6.3176	6.3642	8.1136	4.1069	5.7236	5.532	4.5091	6.4234	7.5705	7.9998	5.1239	5.7549	5.3688	6.2638	5.5668	6.1402	6.0241	8.8951	4.5454	5.3719	5.3988	6.3794	6.742
PF3D7_0106700.mrna1_1	PF3D7_0106700.mrna1_1;577	577	7.7074	7.6013	6.4886	5.9258	5.4046	5.4097	5.8743	6.4487	5.3381	7.9943	8.7584	8.8989	5.9179	5.0369	5.943	5.8654	6.4187	6.6574	4.2016	6.6132	6.3074	5.7013	8.3282	6.2946	8.5055	8.8525	5.6188	6.8193	6.4722	6.6555	6.4308	8.5557	5.5317	8.3317	8.0324	5.3768	5.5223	7.2355	5.079	6.8152	5.6168	4.6479	7.1919	9.6002	7.1002	6.8352	6.5466	7.4798	5.0479	9.8501	7.0764	6.191	8.8026	6.1112	6.8628	7.2115	5.8392	6.1825	6.1121	6.904	6.3577	6.7919	7.0208	9.548	4.8639	5.779	5.5204	5.1579	6.4436	8.5692	7.0025	6.5333	7.0138	5.774	7.422	5.8934	6.9432	6.6355	8.8993	5.7477	6.2342	5.7184	6.2334	6.2874
PF3D7_0106700.mrna1_1	PF3D7_0106700.mrna1_1;578	578	8.2945	5.6901	9.3331	6.4121	3.7782	6.7876	6.489	6.2696	2.9928	8.3258	5.942	10.0469	6.1493	4.3161	5.9131	5.6736	7.0548	8.5494	5.6088	6.7089	7.0634	6.0626	9.4761	6.8904	8.0683	5.4263	6.1035	5.4131	7.0269	7.0247	6.5555	9.6427	6.2048	8.0433	5.7934	5.857	5.7761	7.1352	5.8642	5.4426	5.0009	5.408	6.0219	7.2798	8.1145	8.6858	8.0363	5.5969	5.5674	9.3646	8.4934	8.2007	8.8341	5.9303	7.6339	8.8378	5.3981	5.7869	6.0644	6.9456	6.2512	7.1881	8.0186	9.8196	5.7903	6.4853	6.0018	6.5645	5.761	7.5711	8.5298	5.5364	6.5661	6.2371	6.9869	6.2741	7.2504	7.0448	9.9859000000000009	6.4415	6.0575	6.229	7.0537	5.7761
PF3D7_0106700.mrna1_1	PF3D7_0106700.mrna1_1;579	579	7.7496	6.017	6.4333	5.5978	5.2215	7.0046	6.5232	7.8777	4.0959	8.546	6.5103	10.6389	5.6747	4.8374	5.5777	6.0727	7.7916	9.7325	5.6305	6.4687	8.1182	6.337	10.3713	7.7589	8.1524	5.0561	5.4356	5.3964	6.6845	6.9889	8.581	10.0501	8.4092	8.4985	5.5948	5.5441	5.9481	7.7901	6.2966	6.0014	5.2203	5.712	6.3049	6.9274	6.9253	6.4082	8.503	6.1367	6.4604	9.5981	8.6456	11.0644	9.2157	6.7654	7.922	5.0027	5.9649	6.2512	6.1383	7.4357	6.0259	8.0615	7.8517	9.799	4.4893	6.1593	7.2913	7.6085	6.5242000000000004	8.7059	5.9488	5.9172	7.3387	6.3091	8.2186	5.9362	8.2946	7.3386	10.1205	6.4752	6.4391	7.2174	7.9403	6.3915
PF3D7_0106700.mrna1_1	PF3D7_0106700.mrna1_1;580	580	8.3932	7.4258	7.1317	5.8004	4.477	6.4346	6.615	7.6229	3.7137	8.5157	6.6882	10.9883	6.141	4.2273	6.6555	6.1079	7.6893	11.5634	5.2376	7.9467	8.3355	5.9946	10.7475	6.2882	7.5602	4.6346	7.3225	5.8253	8.6287	8.5404	7.5694	10.6406	6.2655	8.2364	4.7903	7.1052	7.7896	6.4192	4.9704	6.9827	5.6639	5.5549	6.8274	6.2743	7.7281	5.3169	7.1075	6.1761	6.2763	10.2241	7.9301	9.6079	10.0822	6.7473	9.4775	4.6736	5.0312	6.7983	7.3072	8.2949	5.5214	8.6171	7.8581	10.4192	6.9447	7.1987	5.6005	8.501	9.2544	9.7022	5.7495	5.7203	7.4355	7.4701	8.8589	5.8207	11.1847	6.7076	10.8573	6.8974	7.1585	6.1194	9.063	9.2043
PF3D7_0106700.mrna1_1	PF3D7_0106700.mrna1_1;581	581	7.9252	6.3306	6.5148	6.3491	5.7471	7.1981	6.8539	7.7945	4.6147	8.3556	6.1006	11.0721	5.5336	4.0968	6.4305	5.9544	8.1608	11.991	4.9509	9.0846	8.2412	5.3473	10.121	5.4915	7.6749	4.479	5.3885	4.6212	9.6546	7.9108	7.4459	10.4598	6.6566	7.8527	5.2555	5.7101	6.239	6.0959	5.6516	5.3716	8.1011	5.5011	4.7751	5.9298	7.4896	5.5395	6.1264	5.3906	5.0522	9.5652	10.7913	8.7563	9.8627	5.9968	9.6813	5.3837	5.4456	5.4306	11.1931	8.4521	4.9035	7.3643	8.6236	9.5779	7.7525	6.9861	5.7592	8.1401	7.3074	9.3903	4.915	5.4647	7.1896	11.4591	8.3817	5.765	7.6791	7.3564	9.6463	7.8174	6.6795	5.3937	8.725	7.2329
PF3D7_0106700.mrna1_1	PF3D7_0106700.mrna1_1;582	582	10.5179	6.1837	5.4131	5.4584	5.0413	7.9498	7.7033	8.6338	1.8639	10.6419	7.7492	11.9136	5.6662	3.9307	7.2533	7.9299	8.6846	13.1609	4.6673	7.4107	8.5886	6.2891	10.3468	7.3608	9.0305	4.9662	7.0112	4.852	7.8074	8.8715	7.9705	10.7602	7.5315	9.857	5.3978	7.5943	7.126	7.3917	6.3363	5.5804	4.2802	5.4992	5.6539	5.9126	10.5886	5.7568	6.6452	6.7275	5.3226	9.823	6.0706	10.0145	10.8908	7.3735	7.304	6.2737	6.5251	6.1309	13.1054	9.6374	5.5632	9.3792	7.6822	10.1629	6.1173	8.2906	5.9338	8.1134	6.5483	6.7061	5.2954	5.9243	7.8977	13.4676	9.7548	5.8151	9.6799	6.431	10.4124	6.5005	7.8504	6.9675	8.7617	6.7002
PF3D7_0106700.mrna1_1	PF3D7_0106700.mrna1_1;583	583	7.8177	6.2871	5.3034	5.7417	2.1309	5.5892	5.522	5.9413	4.1243	7.7565	5.7085	5.6831	4.8861	3.3951	5.8227	6.8885	6.3152	5.3262	6.2909	7.8948	6.9427	6.229	7.1138	9.5821	7.2797	4.4005	7.4699	5.8848	7.689	6.989	6.5426	6.4101	9.9947	6.9761	3.6882	8.3797	6.2411	6.6078	5.3165	6.0919	4.5072	4.3957	5.4919	6.3239	6.5659	6.7703	7.3702	5.1102	4.957	10.2051	5.4366	10.6953	9.4708	6.1022	7.1246	8.8963	4.7317	8.9797	6.4705	8.1613	5.1252	6.1348	7.995	9.0776	7.0648	6.5662	4.5534	7.6877	7.336	8.2624	5.8567	5.367	10.9267	6.4376	8.4676	5.2067	7.8281	6.918	7.4489	6.996	6.7666	6.5547	8.0286	6.8873
PF3D7_0106700.mrna1_1	PF3D7_0106700.mrna1_1;584	584	8.121	6.1418	5.4819	6.1847	5.3395	5.8189	6.4343	5.8765	4.0072	8.4402	7.7909	7.6886	5.3078	3.4276	6.26	6.3842	7.0062	4.9397	5.8477	7.1808	6.9906	5.6505	5.922	6.6822	6.522	4.2265	5.6614	5.5354	7.6326	6.4552	6.5625	7.1948	5.1185	7.0744	4.5317	6.8855	5.9267	6.6659	6.8738	6.2234	4.3554	5.4832	5.8169	5.7576	6.809	7.6546	6.4925	6.7707	5.5423	8.0465	5.6082	9.8965	8.3211	8.0986	7.64	7.8023	5.0635	11.9559	6.5823	5.0738	5.5373	6.4655	6.3642	6.4022	7.3689	6.7618	4.673	7.3091	7.217	7.096	7.2211	5.2716	12.7204	5.0144	4.943	5.3947	8.2656	5.5125	7.3177	6.757	6.8571	4.4033	7.8211	7.306
PF3D7_0106700.mrna1_1	PF3D7_0106700.mrna1_1;585	585	8.3112	7.3372	5.6665	5.8699	3.8904	6.8689	5.8455	5.0553	3.0126	8.5992	5.8112	7.0244	5.5521	4.5478	7.347	5.9568	6.4576	6.0135	5.6401	7.8257	8.4715	6.5747	6.8678	5.6542	5.5692	4.3667	6.7163	5.2141	8.284	7.1981	6.6388	6.4891	7.4899	6.3978	5.1239	8.0141	5.7142	6.4248	6.9487	6.4909	5.285	4.8738	6.0613	6.2694	6.9234	5.4406	6.387	6.5119	5.3743	6.7171	5.4026	9.8494	9.4276	6.3487	6.877	4.8161	5.8686	7.0735	6.4102	4.8885	5.7079	7.5478	10.2763	6.5146	4.541	5.9091	5.3944	7.5968	8.1638	7.3723	4.62	5.6253	8.7736	6.3595	5.9217	5.8985	9.223	9.2148	5.8777	6.616	6.7186	5.7565	8.4559	7.436
PF3D7_0106700.mrna1_1	PF3D7_0106700.mrna1_1;586	586	8.6026	7.3906	6.9545	6.7729	5.6185	7.7914	7.2537	6.463	4.8704	8.9259	5.511	8.0659	6.6182	5.7501	8.1322	7.9737	7.4035	6.7286	6.0128	7.638	10.2011	6.8616	7.3255	6.0106	6.3056	5.7858	7.6904	5.4423	7.8019	9.0853	8.7138	7.4594	5.9191	7.3451	3.6915	7.8791	6.2957	6.7795	6.7929	8.0098	5.8612	5.5922	7.4886	6.6489	7.628	6.7007	7.0813	6.7669	6.4126	7.5546	6.0579	11.7037	7.6449	6.021	8.0069	6.4163	6.4094	8.111	6.9094	5.3523	5.4973	7.0429	8.2438	7.5904	6.3318	5.9067	5.1707	8.6532	8.2369	8.1071	5.4683	5.7679	9.2083	7.6864	6.5884	7.5863	8.7259	6.6408	7.3652	6.5869	6.2485	5.6326	9.0155	7.6536
PF3D7_0106700.mrna1_1	PF3D7_0106700.mrna1_1;587	587	8.5641	8.2693	7.0169	6.5546	5.5423	8.0294	6.044	6.8075	5.5966	8.641	6.1659	7.6064	5.8856	4.6798	7.8226	6.3959	6.8908	5.3519	6.5226	7.4955	11.7916	7.9217	7.7525	6.142	6.923	5.9035	6.8359	5.889	7.584	9.5792	8.4056	7.6318	6.6566	8.355	4.9227	6.292	6.4593	7.1195	7.3334	7.7231	5.5336	5.0383	8.8592	7.6177	7.6521	6.9777	7.8185	6.3842	5.1006	9.0841	6.554	12.8846	8.8653	6.4471	6.9463	6.6931	6.5087	7.204	10.1032	4.5354	6.943	7.6589	7.2812	7.7328	7.5504	6.437	5.6622	8.2011	7.1804	8.3244	4.9317	6.2399	9.0365	10.0713	6.7291	7.1636	8.5234	7.629	7.7277	7.5733	6.5203	6.596	9.0736	6.9999
PF3D7_0106700.mrna1_1	PF3D7_0106700.mrna1_1;588	588	9.3568	9.1994	6.5798	7.2743	4.7032	8.529	5.8689	6.706	4.6971	8.9412	6.2418	7.0782	5.993	4.6076	8.368	6.7735	6.2596	5.5426	5.957	8.4512	10.0198	5.8625	7.9882	6.676	6.4167	4.8728	6.8444	5.4393	8.5686	8.578	8.3402	7.1148	6.5564	7.0932	5.3409	6.3952	6.3307	6.8866	6.8142	9.4195	4.5904	6.093	10.0888	7.1668	8.1447	6.6901	6.9825	6.2269	6.0613	7.3052	6.5469	13.864	7.3881	6.8113	6.7854	5.6502	6.4869	6.5764	6.7929	12.1854	6.615	7.4562	6.6652	8.7805	7.424	6.9011	5.6467	8.6907	8.289	8.0964	5.6982	6.7388	8.82	6.6508	11.8948	6.8163	8.5019	7.1242	8.9077	8.7455	6.9444	6.8881	8.806	8.517
PF3D7_0106700.mrna1_1	PF3D7_0106700.mrna1_1;589	589	9.0732	9.6095	6.1791	6.1144	5.4486	8.7062	6.7419	5.3851	4.4561	8.8757	6.1641	7.4205	6.9181	2.852	9.1216	6.6207	6.3127	5.3757	5.6668	8.2645	7.4318	4.9392	6.7549	6.8102	6.0117	4.6064	11.9192	5.0152	8.2036	7.529	6.0429	6.2606	6.2771	6.7334	4.9293	12.4167	4.7655	6.239	6.2852	9.1049	8.4393	5.2563	6.3899	6.0904	8.1486	7.3316	7.6454	6.4012	4.4835	6.101	5.7029	13.4733	7.9258	6.8913	7.3301	8.1525	6.3169	6.7359	5.9921	9.2234	5.9628	7.1537	7.0626	8.5665	5.9397	6.4616	5.9759	8.3954	10.5882	8.0501	7.229	7.0799	8.4229	7.7198	8.1124	7.0001	7.8338	5.9427	8.8064	6.9844	5.8146	5.6378	8.7093	9.9697
PF3D7_0106700.mrna1_1	PF3D7_0106700.mrna1_1;590	590	7.5443	10.3652	6.3966	6.5788	4.359	8.4435	7.8952	8.9034	4.1843	8.1894	5.946	5.5084	6.2651	3.6679	8.5932	6.203	9.1903	5.2327	6.8019	7.6609	6.644	5.4738	6.4355	6.3185	6.4857	4.7772	6.3316	6.9577	7.6142	6.263	7.4419	5.3947	5.6174	6.7338	4.5807	6.8367000000000004	5.8822	6.0934	6.4617000000000004	10.2027	5.8565	5.1918	6.1568	6.7413	6.4866	5.8497	7.924	6.3261	4.4289	6.772	4.6508	10.8138	9.335	6.4558	6.7592	6.0074	5.9556	6.1544	5.8004	11.6211	5.7038	6.3595	6.5665	8.6872	6.0472	7.3406	7.2954	8.7636	10.792	7.3529	7.5943	5.6979	9.2377	6.915	11.1751	5.9588	7.7978	6.6539	8.5715	7.0634	7.044	7.2271	9.3809	10.2917
PF3D7_0106700.mrna1_1	PF3D7_0106700.mrna1_1;591	591	6.0228	9.4529	5.6223	6.0913	4.5103	8.8138	6.1908	6.6463	4.2311	7.2046	5.2769	5.9265	6.047	4.9411	8.854	5.7107	6.4835	6.1623	6.2585	6.8601	7.1914	4.8063	6.5592	5.7498	6.9805	6.009	6.5487	4.9112	6.9621	6.3029	6.5659	4.888	6.8189	7.9205	5.465	6.6986	4.2832	6.0883	6.6078	9.1563	4.1691	4.017	6.7417	6.0488	6.6005	5.5604	6.5758	5.3802	5.0505	6.6463	5.9348	7.8223	9.6469	6.6225	6.8285	5.3796	6.3334	6.7735	6.2294	11.718	5.6687	6.6017	6.8726	9.128	6.9924	5.6605	6.1258	9.3365	10.2773	7.1031	5.1127	6.931	8.6906	7.7406	11.0726	5.594	8.6251	5.9966	8.9709	7.6433	6.9689	6.1979	9.698	9.5752
PF3D7_0106700.mrna1_1	PF3D7_0106700.mrna1_1;592	592	6.0413	5.7546	5.5211	5.337	4.2735	7.8307	5.5598	5.8022	2.4777	6.0479	6.0128	6.1359	6.3402	3.0126	8.0223	6.3359	6.631	5.756	5.4838	6.9565	7.2026	3.3132	4.5248	6.4914	6.0551	4.9973	5.0228	4.6656	6.4548	8.3789	6.7918	3.8777	6.6554	5.9011	4.5329	5.0819	4.8395	6.6885	5.9486	5.1719	5.6772	4.8283	5.9439	5.9355	5.6407	5.1318	6.1451	5.1305	4.6668	6.3516	5.4561	6.7376	5.1256	5.2551	6.9632	4.4899	6.7925	6.3316	5.5613	9.5131	5.6854	6.8726	7.8667	6.546	6.5987	6.5314	5.8904	8.8892	9.5206	7.3409	4.6753	6.8135	8.3423	6.972	9.4829	4.963	6.9519	6.5179	7.1859	8.1758	6.2651	5.761	9.6943	8.4677
PF3D7_0106700.mrna1_1	PF3D7_0106700.mrna1_1;593	593	5.791	4.8273	5.1679	5.3416	3.2357	8.2181	6.0819	5.0704	3.5826	5.4022	5.6061	5.3349	4.3639	3.4634	7.4552	5.7024	6.5953	4.9284	4.0635	5.6294	7.3775	4.153	5.3649	8.7684	6.4822	3.5595	4.4189	5.1173	6.057	6.6971	5.7296	1.926	9.0407	5.9837	5.2005	3.0841	4.5122	6.0972	6.2926	4.8826	3.9001	4.8738	6.573	7.1691	4.4269	4.5692	5.7076	6.0056	3.6005	6.5048	5.6806	6.9906	3.7581	5.2806	6.5773	4.9709	7.044	4.8304	5.4699	11.0396	5.1747	6.7891	6.7381	5.4803	7.2241	6.3354	5.6177	5.8161	10.1751	7.1037	4.9787	7.0311	6.5179	6.4593	10.3765	5.7396	7.1436	5.7921	7.5416	9.1324	5.7301	4.7398	7.0413	8.7919
PF3D7_0106700.mrna1_1	PF3D7_0106700.mrna1_1;594	594	6.3887	7.9842	7.6367	5.1064	4.5242000000000004	5.8171	6.3933	5.1914	4.4263	6.9278	5.9406	8.353	5.7605	5.9644	5.9748	6.8397	6.2776	5.5841	6.1022	7.8822	7.0594	5.3628	5.4754	9.0361	7.4477	5.272	5.6372	6.0766	8.5827	6.9854	7.1607	4.8904	8.4755	7.3618	5.8714	4.9317	5.8084	6.1975	6.2992	7.1107	5.6659	5.4469	6.3043	7.9829	5.0721	5.0951	5.7866	6.7351	3.4828	9.8431	6.9283	7.2708	5.7263	6.7334	10.5654	5.851	8.6328	7.24	5.9921	12.3464	6.7729	6.6023	9.0491	7.7893	10.6929	7.2319	6.7725	7.1361	11.877	10.2419	5.669	7.594	8.1447	6.6044	12.0963	6.4522	8.3568	7.0934	8.8336	11.1947	7.5136	7.5721	7.596	10.8845
PF3D7_0106700.mrna1_1	PF3D7_0106700.mrna1_1;595	595	6.3712	6.862	5.2987	5.7247	5.1997	6.1707	7.3018	5.8452	5.879	6.5947	7.802	5.8037	3.8699	4.4276	5.3331	9.4066	6.1759	5.1518	6.2998	6.8989	6.9226	5.4107	4.7782	8.1058	7.3523	5.7087	6.9454	6.4281	7.5885	6.7291	7.0452	3.5148	8.2617	7.5295	5.3995	6.7038	6.2602	5.5179	5.6631	5.6064	5.3547	5.7353	6.1623	6.9094	6.6347	5.4091	6.7334	5.4246	4.6358	8.6516	5.8753	6.8003	6.2194	6.2871	9.4089	4.0866	9.0272	6.5761	5.6106	12.094	6.3198	6.8831	7.6013	7.5832	8.156	6.9001	5.6206	7.6291	12.2698	8.6636	6.1977	7.8883	7.9358	6.9028	11.9985	6.1487	6.7293	6.0906	7.592	9.3353	7.0414	6.8785	8.4027	11.9141
PF3D7_0106700.mrna1_1	PF3D7_0106700.mrna1_1;596	596	7.7276	5.5273	6.3904	6.2904	4.9444	6.5395	7.8874	7.6143	5.4575	7.5637	5.966	6.3846	5.4947	4.9607	5.841	9.7004	7.553	6.4535	5.3951	7.0062	6.9456	5.0687	5.0081	9.7939	6.3969	4.7511	4.7511	5.7785	7.2364	6.6149	7.0414	4.025	9.3609000000000009	7.5716	5.6525	4.337	4.5361	7.2806	6.2915	4.8485	6.189	4.6622	6.6347	5.6421	7.2088	5.1506	6.6598	6.3605	7.2408	9.4464	6.1946	5.6014	8.9647	6.3731	7.4016	5.3625	11.8089	8.2698	5.7592	13.1748	5.842	6.7594	7.5007	6.2159	7.3786	6.2376	5.3653	8.8449	11.9193	8.4206	6.0011	11.1517	8.6803	7.3259	12.4781	6.2928	7.8522	6.3374	6.478	8.3346	6.9057	6.0281	9.0081	10.5309
PF3D7_0106700.mrna1_1	PF3D7_0106700.mrna1_1;597	597	7.7048	5.712	5.1355	5.6901	4.6588	6.0437	5.2979	6.5083	5.7115	8.4216	5.4751	5.2713	6.2664	5.6702	5.281	6.0665	5.7766	5.5342	5.4935	9.0829	6.983	5.2506	4.9373	8.3529	5.6467	4.6041	5.3837	5.299	9.1318	6.5347	6.5972	5.3216	8.3122	7.0633	3.861	6.2628	3.8904	6.4586	6.272	5.2415	4.275	5.3947	5.0665	5.1731	7.8514	5.0678	6.7442	6.8824	4.855	8.0579	5.8696	5.7719	7.7319	6.2257	7.1704	5.4506	11.0592	6.3754	5.7514	13.0452	6.0518	5.9644	7.5188	6.4509	7.0622	5.7214	5.1043	8.0616	11.4119	7.7004	5.1144	10.2564	7.8668	6.3318	12.5922	6.5847	7.5834	6.5863	6.9331	8.0448	5.6792	5.5129	8.8879	10.8118
PF3D7_0106700.mrna1_1	PF3D7_0106700.mrna1_1;598	598	7.9068	5.0352	4.9635	4.9699	7.7977	5.6343	3.8339	6.3537	8.3621	8.6788	6.0155	6.0631	4.8043	8.2231	5.6676	6.038	6.1797	5.3823	4.9345	10.3199	6.6588	4.8395	5.04	6.8892	6.2462	4.3169	5.2067	5.3572	10.4912	6.0224	6.4965	3.6182	6.5179	7.2424	4.926	3.0321	5.0286	6.4935	6.9682	4.7965	5.1152	4.1052	6.497	5.9045	7.611	5.3423	6.5612	7.1029	4.3125	7.3044	5.2265	6.8383	7.5494	5.726	7.1188	5.0413	8.5628	6.2564	5.7339	13.0694	5.916	6.6823	9.2373	6.5415	5.7511	6.2028	4.8166	8.3822	10.5135	7.5147	3.645	8.5178	7.8554	6.8819	13.1577	5.7871	7.9524	7.3282	6.6599	7.3743	6.3306	5.5814	8.5206	10.4931
PF3D7_0106700.mrna1_1	PF3D7_0106700.mrna1_1;599	599	7.9791	7.6428	5.5592	11.1383	4.7708	7.2337	5.6328	5.5441	6.3484	8.4273	9.1189	5.9076	11.8958	6.258	7.3132	6.6755	6.8908	5.7447	5.9768	11.9665	6.999	5.8807	5.6159	7.7128	7.1768	5.8587	6.086	9.9045	11.9966	6.3078	7.3355	2.1342	7.7916	6.9834	6.0161	4.7458	4.6005	7.2461	7.7692	7.6834	5.5144	6.6947	6.375	6.1208	7.335	5.4571	7.3969	9.9657	4.3399	8.8764	6.7515	8.7362	6.6462	7.2162	9.6122	4.7393	8.8103	8.153	6.4846	5.223	5.9481	11.6377	8.6427	8.8669	8.2971	7.1055	7.6768	8.7162	6.0527	9.3979	5.2392	10.1003	8.8762	7.6751	7.1536	5.649	11.485900000000001	7.6304	8.7441	9.5675	7.0526	8.943	8.9797	6.1083
PF3D7_0106700.mrna1_1	PF3D7_0106700.mrna1_1;600	600	7.9009	6.1379	6.7677	7.5139	6.9668	8.2779	5.6744	4.859	6.866	8.9105	6.6638	6.1558	6.5269	6.8386	8.8083	6.6209	6.1815	6.09	5.6991	10.7128	7.3543	8.9955	6.1039	10.9005	6.9171	4.4951	4.5204	7.8472	11.0515	7.2812	11.684	5.09	10.4579	7.4567	4.0108	4.1318	4.8349	6.3345	7.9869	6.1453	5.2118	6.4872	7.2613	5.7279	7.4807	4.2645	6.691	8.2546	4.6848	7.9449	5.1731	7.5163	5.9704	8.2149	7.7696	4.4383	7.2392	7.134	6.2823	6.2664	4.7241	9.5519	6.7131	7.2419	7.2091	6.9891	7.1676	9.6278	5.1977	7.9147	4.2824	7.0137	9.2841	7.4986	6.1043	5.1847	9.7872	7.43	7.9722	7.953	7.1429	7.3579	9.9382	5.3001
PF3D7_0106700.mrna1_1	PF3D7_0106700.mrna1_1;601	601	8.0269	6.8878	5.8197	6.7431	5.3234	8.262	5.0166	4.3327	5.5993	8.3786	6.8856	4.6702	6.8344	4.917	8.4543	6.0911	6.1605	6.6023	4.3868	10.686	6.7853	9.0878	5.1363	10.079	7.4035	4.4005	5.5419	6.2234	10.7837	6.9914	11.6367	3.904	9.8584	7.8398	3.8963	4.8909	3.6194	6.0734	7.032	6.6286	6.217	5.9928	7.2565	6.3268	7.8692	4.9397	6.2724	7.3563	4.4039	8.0074	4.9326	7.0867000000000004	7.3605	6.7534	7.7136	4.4705	7.7494	8.7964	5.9463	5.3789	4.6005	8.422	8.0538	7.0376	5.5176	5.9269	5.3208	10.5123	4.5765	8.3137	2.541	7.5537	9.8627	6.3885	5.8637	4.9284	9.2114	7.2016	7.5577	7.0672	5.8255	5.4935	11.0443	5.6317
PF3D7_0106700.mrna1_1	PF3D7_0106700.mrna1_1;602	602	7.7777	6.1779	6.1189	6.7022	7.1773	8.8778	5.896	4.9809	7.2846	8.8619	6.4665	5.1235	6.1453	7.6745	8.9063	6.1258	6.0016	5.7093	4.3646	10.264	6.602	8.9512	5.4851	10.635	8.6712	5.7845	3.2479	7.0516	10.5313	6.3356	11.6557	2.7613	10.3623	8.8168	5.0036	4.5686	4.0054	5.5987	8.3108	5.8875	6.8994	5.3558	6.9405	5.9828	7.944	6.1052	5.6378	8.4965	4.1579	6.8727	5.7584	6.7274	6.2096	7.5257	8.2542	5.4476	7.9821	5.9711	5.2983	6.7604	5.5289	9.6687	7.5281	5.5945	5.7015	5.811	4.797	6.8232	5.5783	8.2479	5.925	7.6347	7.182	6.1087	7.1797	5.5236	9.8042	7.0231	6.5968	6.7875	5.7808	5.4825	6.8396	5.6392
PF3D7_0106700.mrna1_1	PF3D7_0106700.mrna1_1;603	603	8.8606	6.2523	6.2966	6.7739	5.7498	9.2833	5.2319	4.591	4.8792	9.4596	6.5076	5.0866	7.0989	6.2728	9.1357	5.8412	5.2102	5.6611	5.033	10.213	6.9507	9.5591	4.9131	10.9037	6.685	4.7586	5.4429	6.3171	10.5814	7.4488	11.7985	5.2141	10.769	7.7653	5.9646	5.2593	4.851	6.2804	8.0907	6.2022	3.9011	5.2422	7.2208	5.2296	8.9916	6.9858	6.3825	8.5957	7.6464	6.9844	6.0685	7.1905	6.9566	6.6328	5.8777	5.438	7.9406	6.1715	5.6848	7.19	6.0272	8.919	8.0151	6.0372	5.2634	5.4944	5.5686	6.4051	5.6616	6.5899	6.6069	8.1456	7.9634	5.9916	8.0903	5.8555	9.825	7.0537	6.433	6.328	5.319	5.7371	7.1298	6.1605
PF3D7_0106700.mrna1_1	PF3D7_0106700.mrna1_1;604	604	8.1531	6.0144	4.9782	6.9522	6.5217	8.9628	5.3533	5.9966	5.6985	9.2598	5.5289	5.8397	7.4492	5.585	9.3623	6.3804	6.3132	6.5928	5.1526	10.0073	6.2974	9.464	5.7173	11.1843	5.5814	5.4033	4.2563	7.5721	10.1125	6.9583	11.8318	3.1969	10.6158	6.4537	5.3327	4.4033	6.0712	4.0883	6.8622	5.2403	4.7109	5.8035	8.3331	4.7377	8.2042	5.8758	5.4077	7.4595	5.257	5.6611	4.2705	8.5953	6.7444	7.347	6.1223	5.2924	8.0535	6.0339	5.5801	7.6636	5.6296	10.4953	7.7926	5.9816	5.3691	6.3604	4.9193	6.3766	6.0641	5.9312	4.9598	7.6027	6.7884	6.1975	7.8487	6.0836	10.2029	6.9873	8.0828	6.9857	5.8156	4.9846	6.568	6.477
PF3D7_0106700.mrna1_1	PF3D7_0106700.mrna1_1;605	605	7.3483	5.1918	4.017	7.5527	8.8192	9.7599	5.0909	5.6682	10.2621	8.7581	6.5384	7.431	6.7645	9.4125	9.8267	6.1133	5.6668	4.9331	3.5447	10.4543	6.796	9.6636	5.2604	11.4474	6.0328	4.844	3.4764	7.035	10.6116	6.3574	11.8637	3.669	11.2792	6.6417	4.3248	4.3923	8.1858	6.0911	6.4221	0.6781	5.233	6.3286	7.8638	5.6505	7.8333	6.419	6.5342	7.7631	6.5723	6.0389	5.7837	8.379	4.8329	7.9652	5.6191	5.8053	8.0023	5.5122	6.0235	6.8542	8.3769	11.5032	7.6699	6.3952	4.8435	5.295	5.1276	6.3521	5.6369	6.2758	6.1035	8.179	5.8989	6.1629	7.6245	8.2335	11.3787	6.3789	7.0741	6.0431	5.6896	4.6915	6.4375	5.6375
PF3D7_0106700.mrna1_1	PF3D7_0106700.mrna1_1;606	606	7.6355	4.6064	5.2791	6.8572	4.1334	9.3313	4.9791	5.3719	4.3576	8.834	6.8885	5.1566	7.5865	5.0108	9.3584	6.1853	5.9612	9.1208	5.4542	8.7202	6.7757	9.51	5.2687	11.1188	6.6591	5.2623	3.8972	7.7323	9.7006	6.6426	11.8855	3.8329	10.8929	6.758	4.0892	4.3306	4.6005	5.5653	4.9284	4.211	4.8895	5.2817	6.0618	5.9246	7.6503	7.2281	5.4777	6.8262	8.2527	5.2957	4.4216	7.5402	5.3691	7.4424	4.729	5.7821	8.4924	5.811	6.2048	8.4922	6.8331	10.7125	8.4763	6.5724	6.1896	5.353	5.0431	3.1326	5.093	4.3125	6.5188	8.3355	6.3928	6.0464	9.1171	6.6318	10.4847	7.5353	7.4522	6.9624	5.7721	5.8557	4.9832	6.2694
PF3D7_0106700.mrna1_1	PF3D7_0106700.mrna1_1;607	607	7.3369	5.2887	6.1851	7.4242	3.86	7.8318	5.2346	6.0219	3.6736	9.7156	7.0495	5.8186	7.5059	1.6323	8.2123	6.2207	5.756	9.8351	7.0555	9.5748	7.9106	8.547	5.3526	10.3313	6.247	4.8699	5.4786	8.002	9.9422	8.2628	11.5639	2.85	9.8971	6.0985	4.1367	5.9229	6.0228	4.8689	6.9556	5.1206	5.4141	4.6582	5.4986	4.4476	8.0312	6.506	5.8792	6.4992	12.5018	5.5904	4.1252	7.2794	5.9885	6.3329	5.2739	6.3415	6.7144	5.6696	6.2483	9.2025	5.7323	11.1098	8.3737	7.3414	5.516	6.8595	3.6473	3.6029	5.4718	6.0076	7.4709	7.079	5.3161	5.7304	8.6078	5.7425	10.9952	7.0039	7.5395	6.1572	6.5841	5.1835	5.7156	6.3464
PF3D7_0106700.mrna1_1	PF3D7_0106700.mrna1_1;608	608	8.1212	5.5148	6.3689	9.9467	3.8146	8.0516	4.382	5.6241	3.2943	9.1783	9.8669	6.6751	10.7335	3.1906	8.4333	5.5674	5.701	9.9435	5.1123	11.0428	6.1671	7.987	6.1871	9.4583	4.7436	3.7377	5.4941	8.3378	10.9996	5.8507	10.5205	5.6221	9.486	6.0135	4.5423	5.1048	5.3352	7.1128	5.6871	4.6668	6.1102	5.3143	4.5122	4.7021	8.1205	5.851	6.9544	8.5989	12.6229	3.8309	4.6656	9.2526	7.2444	6.8814	9.2948	4.2141	7.6256	5.9001	4.9107	6.7538	4.9026	11.5788	9.3528	8.4184	5.5091	6.8306	6.2199	5.6599	5.3709	8.7306	5.6533	8.2353	6.4466	5.8711	8.5362	5.9894	11.311	8.4554	7.8413	6.2882	6.529	7.2426	6.3837	3.991
PF3D7_0106700.mrna1_1	PF3D7_0106700.mrna1_1;609	609	8.4666	5.6868	7.9069	9.6102	1.1506	5.5308	5.3561	3.9126	4.6525	8.212	4.9759	5.5148	9.2801	4.3391	4.8958	5.497	6.2813	8.7258	5.1619	7.843	7.6485	5.0657	4.7469	7.1347	6.2748	5.582	6.2858	4.1309	8.7244	7.555	6.9475	3.7323	7.3056	6.6952	4.0461	5.3074	6.1781	4.3716	6.4385	5.4199	5.9873	6.7609	5.985	5.7769	8.5049	6.5399	6.0433	6.9286	12.0328	5.1239	6.1875	5.466	5.0356	5.3576	6.8686	5.3516	5.7093	5.4722	5.9853	7.1598	5.8822	8.3621	7.7339	6.503	6.794	6.375	5.4653	4.6352	5.1735	6.6864	6.6328	5.0947	6.0641	6.2944	7.885	5.9103	8.675	7.1122	8.0374	5.7216	5.8681	5.4835	5.3455	7.4054
PF3D7_0106700.mrna1_1	PF3D7_0106700.mrna1_1;610	610	7.9365	7.2013	8.7827	10.6844	4.9189	5.2957	6.1307	6.3792	3.7148	8.1908	5.3165	5.3709	10.7272	3.5862	4.1635	5.7882	5.8642	8.7685	5.3122	8.5876	8.0602	5.6687	6.264	6.1761	6.2422	5.1391	7.4443	5.7716	8.6196	8.4243	6.4097	4.8689	4.4699	6.3975	5.9435	7.3456	6.857	5.9732	7.385	7.0557	5.9357	6.1455	5.8607	5.6896	8.166	6.5797	5.8212	7.3328	10.1773	5.7647	4.9006	5.2246	7.5666	7.5214	6.2876	6.1707	5.8955	6.6505	5.7882	8.717	5.5351	8.12	5.7382	6.0566	6.1673	6.0224	5.3771	5.7608	6.4793	7.4483	7.7159	6.3754	7.6141	5.5245	8.2772	6.8329	8.6177	6.3169	6.4935	7.242	6.6395	5.0435	5.2612	7.5786
PF3D7_0106700.mrna1_1	PF3D7_0106700.mrna1_1;611	611	7.7335	6.2401	9.774	11.6745	5.4009	5.7101	6.2906	5.6053	4.8048	8.2092	6.626	6.0934	11.1675	5.5385	5.9383	6.0365	6.2532	7.5239	6.4804	7.348	6.746	5.191	4.3406	4.9658	6.6292	5.4571	7.3435	6.4665	8.0994	6.7818	6.3023	4.4243	6.1707	7.3148	5.2854	7.7216	6.0466	5.9593	6.9878	5.0904	6.0738	5.0426	6.601	6.3172	7.5197	6.0794	6.2998	7.0578	6.5732	5.093	5.2001	5.7175	7.6829	6.1106	5.822	5.6865	4.8304	5.7293	5.2861	7.0921	5.1807	9.2612	6.0809	6.1781	7.2528	5.6516	6.0181	5.6465	6.5407	5.9378	6.3738	4.784	6.982	5.8166	8.0821	5.9953	8.8425	6.8143	6.3823	7.6367	5.433	5.6485	6.2317	7.2154
PF3D7_0106700.mrna1_1	PF3D7_0106700.mrna1_1;612	612	8.1041	5.3719	5.1667	6.2342	5.3248	5.7282	6.709	5.3103	5.5613	8.598	6.2186	5.5874	6.3775	4.8022	5.3519	8.3699	6.133	7.9253	5.0023	9.2352	6.705	5.7087	5.6473	6.4524	6.025	4.8895	3.6171	5.0592	9.3165	7.3624	7.4458	5.2761	5.8987	5.8943	5.9153	4.2095	6.1289	6.6472	6.0005	5.2145	5.0184	6.3271	5.7613	6.1436	7.8254	7.2982	5.986	5.5435	6.6957	5.6398	5.673	5.2987	9.1255	5.6924	6.9463	5.151	5.8968	7.0912	6.1218	5.3491	6.3682	8.3549	6.6844	5.3809	5.7233	6.0959	6.5099	4.985	8.5411	6.2016	6.4449	5.8782	7.8671	5.797	6.7671	6.6866	9.2832	6.5375	6.7287	6.5526	6.399	6.5157	6.2999	8.0638
PF3D7_0106700.mrna1_1	PF3D7_0106700.mrna1_1;613	613	7.8587	5.8271	5.1977	5.4575	3.99	5.7493	6.2746	5.0824	5.0755	7.9306	6.0959	7.5492	6.6245	4.7452	5.4558	5.4976	5.8472	5.2581	4.6769	5.114	5.4413	6.2022	5.0356	5.1977	6.1795	5.9939	5.6112	4.7159	5.5934	5.7315	6.4251	4.4019	6.4565	6.3316	5.6594	5.0099	6.3842	4.7986	6.2403	4.8649	5.5094	6.1938	6.3058	5.6456	7.7247	6.5144	6.4251	5.4637	5.7331	5.4767	6.4527	6.1463	7.9826	5.9591	9.1002	4.4039	5.0989	6.4448	6.23	6.1254	6.2928	7.1684	6.9984	5.859	6.8965	5.4131	4.9759	5.1018	8.8595	7.5846	6.0546	4.0721	6.4331	5.436	6.1589	5.7782	8.0406	6.8717	6.4645	5.7756	5.846	5.5148	5.3975	8.103
PF3D7_0106700.mrna1_1	PF3D7_0106700.mrna1_1;614	614	6.6901	5.2032	4.3736	5.1711	4.6352	4.9787	6.3947	4.9846	4.607	5.627	4.7071	5.1247	5.7287	2.8379	5.8622	5.6165	6.1334	4.9336	4.6508	7.2235	6.1574	4.9236	5.5151	4.9298	6.1129	5.4575	4.9472	5.4205	6.2589	5.8146	6.926	5.4525	5.1089	5.6952	4.9416	5.5656	4.2219	5.4466	5.701	4.9059	5.8025	5.4906	5.7552	5.3341	5.4925	4.3262	5.2307	6.5083	5.1152	5.5892	5.8552	4.62	5.723	5.5214	7.9079	4.9828	4.4938	5.7787	5.5339	5.7708	5.6817	6.2615	6.0009	4.7208	4.7252	5.4731	7.1823	4.9231	6.9688	6.6989	5.1098	4.7366	5.6579	5.2994	5.4783	6.3927	5.9411	6.224	6.0257	5.7063	5.4423	6.6175	4.6305	6.4754
PF3D7_0106700.mrna1_1	PF3D7_0106700.mrna1_1;615	615	7.5425	5.4479	7.211	5.8686	4.5928	5.7661	6.3794	7.179	5.7949	7.5667	5.9656	7.9831	6.5491	4.7087	6.229	6.1643	6.6672	5.4456	6.1906	6.4553	6.414	5.7371	6.5433	6.2782	6.5832	5.3927	5.9866	5.4764	7.0084	6.547	7.582	6.3327	6.3933	6.5283	6.3637	5.6682	8.3833	7.4791	6.5993	5.9124	6.8644	7.3273	6.3533	6.1426	6.9351	6.52	7.9777	7.1118	6.8592	6.0166	6.4906	6.1892	7.8764	6.2683	8.6042	6.4057	5.3377	9.48	6.7287	7.7357	7.6368	7.2177	6.5234	6.0076	6.4893	7.4842	5.4346	5.1039	8.6634	7.3066	5.314	5.9544	9.0589	7.2852	8.2657	7.6569	8.4794	6.5573	6.627	7.7482	7.9162	4.5466	5.3865	7.3678
PF3D7_0106700.mrna1_1	PF3D7_0106700.mrna1_1;616	616	6.8986	5.7298	5.5814	5.5756	4.3016	6.2826	6.5705	5.0527	5.5607	7.5662	5.4121	5.2653	6.4731	4.1603	5.7876	5.5901	6.514	5.6296	4.8058	5.7861	5.3341	6.6663	5.8733	6.3882	6.15	4.701	5.8721	5.0635	6.1041	5.4383	6.9057	3.8817	6.5016	6.0043	5.9366	6.4244	5.3723	6.8764	6.8963	5.4413	6.2259	6.7289	6.1997	5.2623	6.4548	5.4591	6.5866	7.3569	5.774	6.6813	10.0469	6.3001	9.3594	6.5016	8.5008	5.054	4.2149	6.4391	6.7382	6.2116	6.8092	7.5907	6.8403	6.7159	5.4925	5.599	6.0363	5.0347	7.5072	7.4077	6.155	5.3796	6.884	5.7482	6.1589	6.3651	8.1439	6.7291	6.437	6.1357	6.0457	5.8143	6.7049	7.1497
PF3D7_0106700.mrna1_1	PF3D7_0106700.mrna1_1;617	617	7.1397	5.5283	5.9612	5.4967	4.2311	5.2227	5.7082	5.1346	5.5662	6.8244	4.8664	5.6528	5.8437	3.8787	6.0877	5.8412	5.9853	5.36	5.0188	5.7271	8.7155	6.4266	5.5323	7.2177	5.5741	5.6966	6.3359	4.7252	7.0195	9.4166	6.5774	5.4489	6.9874	5.9388	5.797	6.0544	5.3909	7.6513	5.7973	5.2137	4.8186	7.0622	5.9941	7.1009	7.3289	5.6741	7.6713	5.4429	4.6392	5.4253	8.2077	6.5343	7.4882	7.1664	9.4078	5.5999	5.4647	6.3834	6.7887	6.6539	6.7296	7.434	7.3478	6.203	6.8241	6.2376	5.8602	5.8422	7.6485	7.8343	5.8354	5.5531	6.0889	6.4603	7.3646	6.101	8.3057	7.433	6.4757	6.1062	6.1637	5.5686	6.762	7.1266
PF3D7_0106700.mrna1_1	PF3D7_0106700.mrna1_1;618	618	7.9158	5.9736	5.4744	6.0409	5.5188	7.5613	5.4777	6.9305	5.5531	7.8023	5.2199	6.5329	5.9006	5.7616	7.9664	5.6885	7.2248	4.6865	5.7719	7.0165	7.4142	6.2828	7.03	7.1579	5.2784	5.431	7.7791	5.0815	7.8788	8.0007	8.1735	6.3397	6.937	6.4957	5.5091	8.0581	6.1332	8.3623	6.3343	5.6496	6.0074	5.3406	8.8357	11.6872	8.1144	6.8334	8.3785	7.2331	5.7301	6.1554	7.1713	6.101	5.6444	6.4661	9.7875	6.9041	5.9837	7.4795	5.8397	6.7225	6.079	8.9156	7.6767	6.6663	6.4482	7.3182	8.9341	6.0085	9.7018	9.0733	6.6094	6.7684	7.9569	7.2251	7.823	6.69	9.1664	7.3261	7.0247	7.2674	7.6422	9.624	7.2118	8.3235
PF3D7_0106700.mrna1_1	PF3D7_0106700.mrna1_1;619	619	7.9592	6.4558	6.4851	8.1917	6.1152	8.0772	6.3568	5.4835	4.7038	8.7203	7.3054	7.1725	8.279	5.0103	8.6298	7.3509	7.2063	5.8505	7.1227	9.847	8.1363	7.4949	7.6177	8.4909	6.194	6.1022	5.8987	5.7634	10.7223	7.5567	8.6827	7.2411	7.5157	6.1461	5.4552	6.974	7.0704	8.6692	8.2898	5.4957	6.1064	6.8163	6.5871	7.9738	6.8906	7.2437	9.2139	7.9381	5.3063	7.7647	6.8062	6.724	5.9798	7.1918	9.8944	7.0028	6.9774	6.1552	5.6812	7.3304	7.2143	8.624	8.5348	6.3212	5.7107	8.2162	5.3554	5.9846	9.3781	10.2487	6.8095	7.3984	8.3435	7.3839	7.5748	6.5287	9.3317	7.5415	8.006	7.3831	8.0238	6.3602	6.8728	8.4806
PF3D7_0106700.mrna1_1	PF3D7_0106700.mrna1_1;620	620	9.088	6.1098	5.8625	8.5626	6.7151	7.4548	5.904	6.5218	7.0807	9.737	8.029	9.6442	8.6914	7.4239	7.7132	6.9707	6.6868	6.5037	6.2902	6.4681	9.5211	7.3267	7.3425	8.5626	5.0708	5.4558	9.5557	5.7939	7.246	7.2558	8.1296	6.121	8.6266	6.4286	5.8839	9.2421	6.457	8.9723	7.3971	7.581	7.2437	6.9827	7.5229	7.7947	8.6071	7.5336	9.1641	7.7797	5.1643	8.7573	6.7614	7.1632	5.9373	6.9657	9.8242	7.4411	6.8391	6.451	5.6767	6.1493	6.5008	7.8848	9.1746	6.2292	6.413	7.2891	5.3851	7.6811	7.8227	9.7925	7.2084	7.4083	8.0436	6.3217	6.9587	6.7442	9.2218	7.6854	6.645	7.7138	7.4008	6.7863	8.1735	6.9107
PF3D7_0106700.mrna1_1	PF3D7_0106700.mrna1_1;621	621	7.4665	6.6138	7.4218	6.4024	6.0295	7.7349	5.8897	6.1749	5.437	7.7385	7.3204	11.6565	6.51	5.5242000000000004	7.4991	8.0012	5.9479	9.1248	6.0112	6.8693	8.3717	8.2078	5.3771	8.1956	5.6651	5.8293	7.2085	5.1898	8.1059	7.6405	8.5481	5.8032	7.9582	6.8664	4.706	6.8402	6.7803	9.2456	8.6027	4.4555	5.6993	5.4799	8.5185	7.5575	6.7686	7.0994	9.6038	8.6679	5.337	11.73	5.9644	8.4963	5.636	7.161	10.3793	6.1467	7.4261	6.0512	5.9871	8.0223	6.4264	8.387	9.5901	5.9889	6.6599	7.2628	4.6977	5.1683	6.1502	10.4555	6.3887	7.7859	7.1837	6.0206	6.7922	6.3674	9.1356	8.6131	7.2132	7.3111	7.5918	6.3754	6.9639	7.1327
PF3D7_0106700.mrna1_1	PF3D7_0106700.mrna1_1;622	622	8.8585	6.5395	6.238	6.8297	5.8887	8.4088	7.3631	6.4012	5.6261	8.9073	5.5531	8.2716	6.0323	5.857	8.1456	9.753	6.7287	5.1791	7.0142	6.9273	8.4386	6.8441	7.5182	6.9752	6.6539	6.3343	9.0973	5.7479	7.2995	9.1943	8.0308	6.6342	7.2985	8.7682	5.6812	9.3242	7.7283	8.7191	7.8328	6.5686	5.1218	7.1633	6.7227	8.3211	8.7402	8.2129	9.2708	8.406	6.0011	7.1086	6.6131	6.458	7.3927	6.7921	12.4333	8.0166	6.1297	5.6693	6.2437	6.3246	6.4749	7.7864	10.102	6.3245	6.9272	6.3966	5.3147	6.1633	5.2491	12.6411	7.4075	7.0365	7.9461	7.2663	6.7203	6.4928	9.1092	9.4789	7.4132	7.7749	7.0792	6.3484	7.3271	6.6784
PF3D7_0106700.mrna1_1	PF3D7_0106700.mrna1_1;623	623	8.5091	6.4507	6.4814	7.451	6.6564	6.8465	7.3956	7.1635	6.2353	8.9409	6.8045	6.9547	7.0414	5.3434	6.9249	9.0549	6.6093	7.49	8.0825	7.4132	8.1321	8.0291	7.3951	6.8678	6.627	8.195	8.7358	6.5664	8.0471	8.4253	8.5001	6.9976	6.7737	7.5664	7.2783	9.0375	9.571	8.763	7.4546	6.387	6.2415	7.2716	7.0587	7.0986	8.8824	8.571	9.6097	8.2709	5.2664	7.3355	6.8435	7.1943	6.9777	6.5365	11.7036	9.2347	6.7408	7.1874	6.3728	6.7491	6.4477	9.0556	6.9621	7.3933	6.8156	6.4155	7.2036	8.1262	6.5874	11.5966	8.4629	7.4277	8.3994	6.6685	7.5792	7.5937	9.5852	7.0313	7.978	7.5214	7.1063	7.0282	8.8525	6.7283
PF3D7_0106700.mrna1_1	PF3D7_0106700.mrna1_1;624	624	7.5436	4.8309	5.3498	6.3554	5.3234	7.6204	5.7444	6.4552	3.9928	7.8218	6.023	8.8611	5.4799	3.4738	8.0312	5.797	6.2217	5.8291	6.3844	7.1989	7.2396	7.0132	6.9033	3.8797	4.5373	5.275	9.7014	5.0233	7.6472	6.9956	8.3006	6.0961	6.1823	6.7601	5.7856	9.9523	7.9207	8.7557	8.7947	6.1829	4.5008	5.5463	7.257	6.6489	7.1119	7.4127	9.2385	8.3075	4.9686	7.2217	6.6956	6.7655	6.7708	6.6128	5.6685	7.5247	6.7645	5.8022	5.3823	4.8314	5.4647	7.1979	7.1084	6.0159	5.6733	6.2234	6.2532	7.8711	4.6616	6.4375	7.1945	7.1339	7.6809	5.9837	6.0472	5.6209	8.5178	6.0389	7.0372	6.5615	5.6418	6.9543	8.2859	5.2415
PF3D7_0106700.mrna1_1	PF3D7_0106700.mrna1_1;625	625	7.612	5.9404	5.5141	6.1383	5.4453	7.1762	5.292	6.2388	2.5777	8.0091	6.4725	5.9378	6.2724	3.2219	6.2937	5.6126	6.2022	5.7975	5.995	6.1483	6.976	6.0135	4.5509	6.1497	5.4611	5.8387	7.1858	5.2657	7.1953	7.0997	8.3941	3.9955	6.1969	6.1169	5.7184	6.5494	7.0269	6.223	8.5898	5.5619	5.8397	5.6261	4.2311	5.6118	6.8447	7.5427	6.7412	9.136	5.9162	6.5315	6.1835	6.2411	5.7131	6.7262	5.3509	7.5112	6.6512	6.0877	5.7764	5.318	6.2373	7.8054	7.0291	6.2141	6.0361	6.0367	7.0363	6.471	7.0164	6.9579	7.0333	7.5054	7.6755	8.0573	6.4854	6.25	8.6673	7.0093	7.1867	7.5589	6.3782	7.566	7.1672	6.2382
PF3D7_0106700.mrna1_1	PF3D7_0106700.mrna1_1;626	626	7.4848	6.2561	6.5221	7.2599	3.8895	6.591	5.7626	5.8372	3.7719	7.4916	6.0749	4.8684	7.5813	4.2388	6.9236	7.2857	5.7366	5.2106	5.6968	5.4152	6.1479	6.3471	5.8432	6.6177	5.8125	5.6366	5.0575	5.6744	5.599	7.6437	8.2159	3.7312	5.9984	5.796	5.9841	6.0978	7.3197	5.8997	8.1356	5.009	5.3409	5.0281	5.6179	6.0241	6.6713	6.9757	6.6645	9.0942	6.4057	7.9814	6.2001	6.4639	5.2739	10.1925	5.2861	7.2688	5.8472	5.4185	6.3761	5.9086	6.273	10.0423	6.378	6.4121	5.6582	5.6118	7.1229	7.4248	6.1625	7.0586	7.6516	6.4148	7.5677	7.6413	7.0906	6.6907	10.0799	6.2547	6.5418	7.3815	6.5298	8.3826	8.359	6.7297
PF3D7_0106700.mrna1_1	PF3D7_0106700.mrna1_1;627	627	6.3432	5.054	4.5317	5.3802	3.0858	6.4393	4.4803	4.497	3.5741	6.7538	5.7436	5.4336	5.4273	4.3702	6.2924	5.2931	5.0479	5.3423	4.811	5.7939	6.1809	6.7242	3.8856	6.0257	4.7082	5.3262	4.7393	3.7203	5.4919	6.3954	7.49	3.4033	6.3092	5.7554	5.3169	5.7004	7.0485	7.388	6.463	4.9977	4.1102	3.7301	5.6159	4.9644	4.8919	4.9828	5.2913	5.4097	6.1538	4.8074	5.3501	5.9298	5.0832	5.8076	5.4774	4.6392	6.0764	6.013	5.9435	5.3445	6.0308	8.2937	6.2625	6.5133	5.238	5.5567	9.555	5.3684	4.0312	6.1241	5.4957	6.765	6.6781	7.0653	5.2649	7.1787	8.5122	5.947	8.3717	5.8994	5.9479	10.1954	6.2625	3.7247
PF3D7_0106700.mrna1_1	PF3D7_0106700.mrna1_1;628	628	8.0038	6.2754	5.2122	5.9319	5.2578	6.7123	5.9577	5.4653	4.5662	8.198	5.8723	5.6622	5.9882	5.0241	7.3559	6.5554	5.1326	6.6051	6.2632	5.897	6.4429	7.9176	8.01	6.1079	5.5144	6.7098	5.3913	6.1029	6.1445	7.7949	8.1806	7.5121	7.0853	6.0358	5.9248	5.7779	7.2715	8.1749	6.2553	5.2118	7.2142	5.4366	5.9373	6.9579	6.7323	5.3509	7.9642	6.4978	5.7939	6.9715	5.6966	6.7618	6.393	6.6986	6.7622	4.7511	6.8352	7.3465	6.6847	4.5154	5.825	7.2319	6.3621	6.1562	6.4738	5.1363	7.186	5.3947	4.6548	7.2074	5.6305	7.4496	8.2422	7.9991	6.2884	6.744	7.6848	6.4901	7.4205	7.3256	6.218	7.9999	6.392	6.1623
PF3D7_0106700.mrna1_1	PF3D7_0106700.mrna1_1;629	629	6.7566	5.6392	4.5527	5.0117	4.2928	6.5506	5.9759	7.6163	4.2653	7.7227	5.7401	3.9279	5.8334	3.8709	6.5127	7.3935	8.4948	7.7953	4.5898	6.3111	6.7038	2.568	5.5056	6.0533	5.8495	3.4476	4.9146	4.839	6.2878	7.2394	8.0661	4.6387	6.0056	5.6226	5.7178	3.4209	7.6058	7.944	11.1863	5.3226	3.841	4.5638	6.3785	2.9449	6.5267	5.2203	6.724	11.2197	4.8058	5.8567	5.5916	6.6166	8.5406	8.0889	4.8166	5.1843	6.7752	6.4739	5.645	5.3284	4.2713	6.6197	5.6041	6.7346	4.8787	5.8117	7.1691	4.8079	4.8232	6.3577	6.4333	7.0848	7.3179	6.0904	6.0682	6.3759	7.038	5.7732	8.1916	7.7227	6.4036	7.684	7.0696	4.6633
PF3D7_0106700.mrna1_1	PF3D7_0106700.mrna1_1;630	630	7.2807	7.2381	6.7527	7.6901	4.7296	6.79	7.3703	8.3587	3.0514	8.2238	5.4663	4.4614	8.1647	3.756	6.7649	7.8472	9.0109	7.8223	5.9013	5.911	7.9884	4.8314	7.1044	8.1348	5.3597	6.0372	5.2813	5.7015	4.9397	8.2529	7.8235	5.7046	8.1582	5.1502	6.0921	4.3491	8.2812	10.3041	9.6213	6.5294	7.7585	5.7431	5.8237	5.6918	5.6854	6.0208	8.5741	9.6448	6.4361	8.9007	5.4877	6.2327	6.5642	7.9689	5.8662	6.2126	6.2073	6.6925	7.2022	4.8207	5.1715	7.3255	6.5959	6.1793	5.8728	6.1651	7.5371	5.991	5.318	6.1208	6.0448	6.5803	7.786	7.3124	6.2439	6.7606	7.4974	6.5532	7.4146	7.5726	6.6479	7.9662	7.0712	6.685
PF3D7_0106700.mrna1_1	PF3D7_0106700.mrna1_1;631	631	9.0878	5.4874	5.5472	7.0231	3.9672	7.1559	7.4802	8.4167	2.1309	9.7713	4.8161	5.337	7.5927	4.749	7.4057	8.0722	8.8112	6.3537	5.9502	5.7159	7.4988	5.4963	6.684	6.1546	4.934	4.4555	4.4653	6.0849	5.8782	8.0775	8.571	4.7703	7.0863	5.749	6.6519	4.9869	7.8392	8.6296	10.2644	4.6294	6.5353	4.5999	6.0067	4.8344	8.4997	6.7046	8.5768	10.4989	6.4306	8.5123	5.2873	6.6331	7.3023	8.0271	5.6687	5.6551	6.6352	7.1532	6.7458	5.6191	6.6516	7.1182	7.4363	6.7698	5.6259	5.3625	7.986	6.7234	6.121	7.0582	4.712	7.1711	8.6808	7.744	7.0339	8.2433	8.0058	7.1247	7.4212	7.7452	5.3071	8.4561	7.5236	5.9889
PF3D7_0106700.mrna1_1	PF3D7_0106700.mrna1_1;632	632	8.0308	6.5657	5.9512	7.641	3.2854	8.7381	9.138	9.5399	3.8339	8.8588	6.3942	5.017	8.015	3.796	8.9398	9.7856	9.6706	7.0315	5.8572	4.7257	8.412	6.8469	7.1978	7.8415	5.3593	6.0887	4.849	6.0727	5.7407	8.0779	8.2623	6.7166	8.3146	5.7101	6.6997	4.5292	8.4435	10.447	11.3354	6.5207	7.0248	4.7186	6.5622	5.943	6.8477	6.3579	9.2641	11.4355	6.3255	9.2597	6.2108	5.946	7.129	9.3713	5.2895	4.7495	6.8081	8.4393	7.784	4.8846	6.1556	8.1939	8.5642	6.8257	6.5612	5.8946	9.6311	7.5498	5.599	6.8421	6.0667	6.6288	8.7334	8.1239	7.3689	6.5863	8.6978	8.3999	7.6916	7.7118	7.2908	9.9153	8.1995	5.843
PF3D7_0106700.mrna1_1	PF3D7_0106700.mrna1_1;633	633	9.0174	8.4666	5.9651	7.6215	4.2683	9.6389	9.9097	10.7493	2.2327	8.8024	5.2555	5.1886	7.3233	4.6153	9.742	10.5369	10.8902	7.0503	5.9054	5.6954	9.1238	5.8659	9.4849	8.9697	5.1783	7.4738	6.496	6.4885	5.9021	9.0906	8.2513	9.1009	8.7088	5.8176	5.5904	5.1603	9.6642	10.1216	10.9377	8.7548	6.4832	5.7249	5.7562	5.7576	7.546	7.1559	9.3386	11.7821	6.1562	8.9394	6.6023	5.4205	8.6332	9.9271	5.4219	5.5494	5.2399	9.7238	8.8427	6.4616	5.9748	9.5124	10.2157	7.8584	6.9586	6.3399	8.9036	8.35	6.6122	6.7683	7.4143	6.5937	9.4036	9.3691	6.4632	6.28	9.3347	4.6311	8.8684	8.1724	7.5479	9.2692	8.6712	5.88
PF3D7_0106700.mrna1_1	PF3D7_0106700.mrna1_1;634	634	8.3212	9.4004	7.7518	8.3979	5.4725	9.646	9.3136	9.4003	5.2388	8.955	5.9683	6.0405	7.8489	5.3768	10.0204	10.8052	9.6653	6.2329	6.4351	6.8895	9.7475	5.4406	8.8967	7.9547	5.9425	6.3918	5.9498	6.6234	6.3658	9.9916	8.651	8.6673	7.4751	6.253	6.4584	5.4864	8.8135	10.1483	12.2402	8.9688	7.1985	5.888	6.7908	8.4383	7.3769	6.0389	9.5584	12.3844	5.9364	9.0514	6.011	6.5226	7.5053	9.1611	6.1532	6.6104	6.4249	9.2278	9.3141	6.9612	6.217	11.0451	10.3231	7.2043	7.067	6.6786	6.5289	9.3005	6.5824	7.4368	7.0368	7.4914	9.2761	8.453	7.2915	7.301	10.2529	9.585	8.6648	7.9414	6.7403	8.0403	9.7308	5.862
PF3D7_0106700.mrna1_1	PF3D7_0106700.mrna1_1;635	635	7.9502	8.3914	7.2564	8.6318	4.8017	10.0373	10.6165	10.9537	4.8202	8.6698	6.5616	6.0361	8.5139	5.2483	10.5522	12.2209	10.9438	6.818	7.5154	6.8271	12.4636	6.3752	8.4398	8.4953	4.8885	7.0219	5.0518	6.2018	7.3625	11.5228	8.9001	8.7558	8.4618	6.6234	6.5495	4.9236	10.6719	10.6775	12.2288	6.3447	7.4084	5.7415	6.8411	8.2181	7.8526	7.2375	10.4306	12.4712	7.2306	9.7868	5.6053	7.2714	7.0738	9.6167	6.7936	7.0165	7.7241	10.1194	9.0164	7.191	7.8774	9.9486	10.8179	7.6505	6.7561	7.9952	6.2036	10.0178	5.8232	7.8664	7.6363	7.6005	9.412	8.7919	7.9968	7.3108	10.3884	9.8404	8.5512	7.4053	7.7939	6.3846	10.5554	6.8421
PF3D7_0106700.mrna1_1	PF3D7_0106700.mrna1_1;636	636	9.0393	6.2891	6.083	7.554	4.8812	9.8638	9.34	8.2735	1.6041	9.4067	7.3157	6.1406	7.4112	5.9754	10.2581	11.3217	9.2723	7.5435	6.3749	6.8099	12.2379	5.6585	6.8968	8.1373	6.3372	5.9528	4.7824	6.7715	6.7951	11.4889	8.9882	5.726	8.1146	7.1228	6.2128	5.8465	8.6118	11.1248	12.1635	7.3167	9.3143	5.3625	6.4748	6.0354	8.9864	7.1643	10.2854	12.6625	7.2356	10.4851	5.6197	7.2589	8.3784	10.2643	6.855	6.3854	7.3206	9.8943	7.7512	6.6668	7.4788	8.519	9.3956	7.7115	5.6559	6.5832	5.9642	10.7109	6.9281	7.1104	6.3289	7.6644	9.6916	7.8274	7.2307	7.3061	8.4197	9.0489	8.0785	7.163	7.1319	7.1398	11.1976	6.3012
PF3D7_0106700.mrna1_1	PF3D7_0106700.mrna1_1;637	637	8.9207	6.6882	6.133	7.9067	5.5996	9.881	9.5173	8.713	4.101	9.1185	5.7621	6.8311	6.9916	4.8202	10.333	11.2992	9.4288	7.2134	6.242	7.0519	10.7433	6.3658	6.8178	8.0596	5.9371	5.4486	4.157	5.6247	6.7625	9.5456	8.2294	6.8418	8.0592	6.3574	5.3498	5.572	9.3762	10.5639	12.0186	6.4765	9.9911	4.2653	6.7267	7.6502	9.1494	6.0889	10.2233	12.0564	6.9578	10.3803	6.1438	6.8411	6.8393	10.2373	6.9661	5.9977	7.6714	9.2844	8.0445	6.1346	5.2384	9.1871	9.5436	7.6469	6.015	6.8993	5.9791	10.4655	5.5283	7.809	6.0394	8.2042	9.4064	8.0756	7.1538	6.1961	9.5516	9.2323	7.5597	7.8598	7.8119	6.5173	11.2029	5.153
PF3D7_0106700.mrna1_1	PF3D7_0106700.mrna1_1;638	638	7.4792	5.2223	4.2623	6.8486	4.7098	8.8427	8.0178	6.877	2.8074	8.035	5.5264	6.1502	5.2157	3.1177	8.7791	9.571	7.2433	4.5329	5.706	5.2133	7.9314	4.9561	4.6803	7.2488	5.972	5.1538	4.4263	4.7613	6.6382	8.7545	8.0052	3.4764	7.874	6.2703	5.4128	4.0644	6.7334	8.3399	12.4357	5.2338	7.4516	4.7687	5.8176	7.7846	7.4079	6.7431	7.656	12.2502	5.8382	7.7197	6.0654	5.3975	7.5941	8.9959	5.5351	5.9581	5.9736	7.3728	6.543	5.2813	5.0695	7.616	9.7175	5.2106	5.9117	5.3847	5.0618	7.1347	5.2106	5.6229	4.7787	5.7819	7.9526	6.4145	5.7663	4.4128	8.0913	9.3468	6.1463	6.4804	6.1258	6.2785	8.0711	5.4986
PF3D7_0106700.mrna1_1	PF3D7_0106700.mrna1_1;639	639	8.7409	6.1715	5.6935	6.7762	4.8987	7.9055	5.8672	5.3537	4.5204	8.912	5.4053	4.62	6.5155	4.9612	8.698	8.0538	6.0433	4.0618	5.8171	5.1218	8.7131	5.9706	7.2805	7.2642	5.4479	4.8914	3.0976	4.9274	5.6433	7.7749	7.3169	6.8545	7.4154	6.0603	5.6685	3.5705	5.2126	6.399	10.5881	5.5204	6.0083	3.6462	5.0418	5.0734	8.4432	5.8577	7.0751	10.3193	5.0032	8.3418	5.2203	4.5993	6.2411	10.1968	5.0639	5.3284	5.1647	6.6635	5.6147	5.405	5.2357	6.4096	6.8471	5.4584	4.4874	5.7735	3.2434	7.581	3.8379	6.0877	5.9667	4.9773	8.2086	5.4091	5.1779	4.735	8.5522	8.449	6.0738	5.281	5.86	4.5558	7.7785	5.3366
PF3D7_0106700.mrna1_1	PF3D7_0106700.mrna1_1;640	640	7.7934	5.3226	6.029	5.8258	6.1675	7.0709	5.211	5.1651	5.7653	7.621	7.0357	5.9181	5.1735	6.0358	7.0766	5.5214	5.8273	3.3688	5.3813	5.1445	7.5283	4.8012	4.6381	7.9365	5.4877	5.0241	4.4249	4.466	5.328	6.7862	7.0409	3.5509	7.9828	6.2561	5.3618	2.8032	5.0921	5.2079	6.9137	3.1587	5.9153	4.5236	7.1225	6.3577	6.6433	4.6843	5.5441	6.546	5.2898	5.8716	5.7544	5.99	5.1739	7.7902	5.8826	4.84	3.9069	4.86	5.4522	3.7527	4.6094	6.7259	8.1292	5.641	4.9369	5.5311	5.9352	5.2898	5.3916	6.8316	5.8245	4.8605	7.1326	6.1733	4.8176	5.9516	7.0066	7.0672	5.84	4.9369	5.9547	5.2437	6.1243	5.1811
PF3D7_0106700.mrna1_1	PF3D7_0106700.mrna1_1;641	641	6.6317	4.9565	6.3228	5.9623	4.235	6.217	5.5043	5.9558	1.1506	6.9864	4.9561	6.5298	6.0877	4.8797	6.418	4.749	5.8342	5.4715	6.1406	6.2898	5.8012	4.4107	5.7032	7.9436	6.6642	6.1381	3.6404	5.2184	5.4033	6.2933	6.6259	4.3951	7.8677	6.7995	6.1313	4.4712	4.1546	4.6786	5.7452	4.5856	7.742	3.3349	7.3823	6.5948	6.2192	6.5983	6.1625	6.2363	3.0925	6.437	5.9563	7.8754	4.8924	6.4861	5.4676	6.2999	5.6565	6.6327	5.3551	3.2765	5.9357	5.6545	9.0483	4.306	4.2494	5.2288	5.3554	5.3165	4.557	6.0674	5.5188	5.3416	6.544	6.8696	5.5686	6.2304	7.6925	8.1136	6.6883	5.1514	6.1117	4.9006	5.749	4.935
PF3D7_0106700.mrna1_1	PF3D7_0106700.mrna1_1;642	642	6.3464	5.5367	9.8172	6.6921	3.6519	6.3939	5.2828	3.9837	3.8992	6.8638	5.4029	6.6741	5.6966	4.5527	6.3935	6.0437	5.9498	5.3882	5.3129	5.3027	5.8169	4.7597	3.1715	8.4179	6.5423	3.7388	4.6639	5.4111	6.257	6.0631	6.898	3.5934	7.7216	6.4689	4.4456	3.5993	4.4316	5.6398	6.457	4.9514	9.9186	4.079	9.1132	6.8928	5.7748	11.6205	4.8074	7.2968	3.3688	8.0507	5.1538	9.6009	6.1117	6.6177	4.6171	11.9878	6.9936	6.1691	7.1937	5.1285	6.3667	6.4939	8.1644	5.554	5.4476	5.463	4.9791	5.1481	5.3572	5.9395	11.3591	6.3964	6.4786	6.7215	5.3045	5.8197	8.0138	7.8572	4.813	6.6312	6.2672	4.6696	4.7371	5.0135
PF3D7_0106700.mrna1_1	PF3D7_0106700.mrna1_1;643	643	6.4226	7.0045	6.6017	5.9616	2.7334	4.995	6.7432	6.7795	0.1635	7.5326	5.4459	8.5832	5.8379	3.4581	4.144	5.7965	7.4509	5.8019	5.5311	8.7916	6.7323	4.8763	5.2361	8.1107	5.7858	4.8048	4.4581	4.7608	9.0217	6.5537	8.2844	3.3964	7.8401	6.2568	5.6291	4.9635	6.0821	5.0934	5.682	7.3755	6.9875	7.375	7.4179	7.3683	6.19	7.873	4.7655	6.1114	4.6427	6.5662	6.3724	7.3899	4.8644	6.6714	5.9086	8.9192	5.1799	5.4466	6.1039	6.1309	5.2426	6.9053	8.2338	5.7908	6.547	6.2288	5.0483	5.3045	6.3766	6.375	8.4053	6.0094	7.5474	5.7677	6.0317	5.6996	7.8933	7.1306	7.7917	6.9726	6.5712	4.7908	5.9011	7.2081
PF3D7_0106700.mrna1_1	PF3D7_0106700.mrna1_1;644	644	7.6887	6.3728	4.6639	5.9542	4.1309	5.9834	5.7312	5.6088	1.9107	7.4755	5.7189	9.6469	6.1475	4.3089	5.9083	5.3951	6.4446	5.5951	4.3632	7.7092	6.3789	4.6741	4.3923	7.7549	6.0637	5.6576	5.7137	4.9514	7.8002	7.0328	8.0291	2.9336	8.0185	5.5586	4.9406	5.9579	6.2405	5.5075	5.5484	5.9406	9.3421	7.6769	6.734	7.9959	5.6296	3.1227	4.1094	5.6168	4.5484	6.908	5.5555	6.3154	4.784	6.5068	6.8312	4.7819	5.7861	6.0253	7.71	6.76	5.9303	6.5703	8.7457	4.4867	6.2087	5.8875	3.2795	6.7263	7.186	6.6829	3.466	5.3523	5.694	6.522	7.567	6.2496	7.0276	7.6739	5.7871	7.0991	5.3677	4.8709	7.408	6.8363
PF3D7_0106700.mrna1_1	PF3D7_0106700.mrna1_1;645	645	5.8652	6.9513	5.3628	6.3138	3.7929	5.2059	6.2359	6.2145	3.8278	5.4653	5.0657	9.192	6.757	2.7398	4.2133	5.7123	6.0292	5.2319	4.7032	6.9656	5.6103	4.1579	4.4925	6.753	6.3409	9.1122	5.7051	4.7485	6.9494	6.6648	7.7167	3.7225	7.567	5.4568	8.1332	6.588	5.5567	4.9279	5.7936	6.9198	4.4283	7.774	8.5511	7.4265	5.1695	3.0824	5.9458	5.9359	4.4854	8.414	6.0961	8.2058	3.3604	5.5062	7.7101	5.4893	5.31	3.7835	9.277	5.7495	6.0483	6.5727	7.0515	4.7065	5.6775	5.4757	5.017	9.5194	7.3713	10.4214	5.353	4.784	6.1697	9.0467	6.9622	5.5638	7.2828	5.983	5.8907	6.5223	5.804	5.2384	9.874	8.5669
PF3D7_0106700.mrna1_1	PF3D7_0106700.mrna1_1;646	646	6.6165	7.4118	5.9667	6.068	4.5416	4.585	6.4241	6.8545	4.314	6.6771	6.7686	10.9862	7.0757	3.3001	5.3547	5.8704	7.3815	4.3834	4.5814	6.7922	6.4291	5.463	5.5738	7.4466	6.1554	4.8934	9.8537	4.8364	6.6337	6.8338	7.756	3.1309	7.2172	6.8787	5.1914	10.2371	7.2233	5.0618	6.3091	8.1115	4.9449	9.3095	5.7631	5.557	6.8449	4.2935	4.2265	7.1062	3.257	7.0117	5.6943	6.9071	4.6565	6.0308	6.1873	5.3466	5.2754	4.9864	7.7117000000000004	8.0413	6.492	5.406	7.6859	5.0721	7.0311	5.6165	5.0215	6.4782	6.1957	6.1048	5.6372	5.5251	6.0319	7.1765	8.6401	6.787	7.3872	7.2179	5.2016	7.1636	4.925	4.3736	6.8879	6.5045
PF3D7_0106700.mrna1_1	PF3D7_0106700.mrna1_1;647	647	8.0181	8.5153	6.3165	6.0016	3.5692	5.2913	7.1202	7.808	2.3248	7.9552	6.5871	10.0757	5.5348	1.8836	6.1146	5.7808	8.3158	4.8733	4.6781	6.5705	6.7409	5.8146	5.1715	5.9392	6.9529	4.0321	9.3076	4.3334	6.8537	6.8974	7.7793	3.8135	6.8591	7.1456	4.7306	9.7804	7.7453	4.846	6.6334	8.0666	5.3038	8.4819	5.689	6.6896	7.6196	5.7629	4.6311	6.9003	4.1227	7.1006	5.7751	5.8079	6.07	6.6995	7.5797	6.6344	6.1637	5.7447	8.0772	8.1462	5.0166	6.2817	6.3556	5.4439	6.8847	6.213	3.6276	6.2184	7.4001	8.1025	5.5683	6.0605	7.2004	7.7392	8.5452	5.7355	7.764	5.1587	7.4157	7.4417	5.6375	5.1843	6.5254	6.8066
PF3D7_0106700.mrna1_1	PF3D7_0106700.mrna1_1;648	648	7.5181	9.0979	6.8324	6.5283	3.7929	6.2826	5.9889	6.649	4.1787	7.6168	8.9973	10.796	5.2411	0.2987	5.8941	5.8179	7.1111	3.8278	4.839	7.3231	7.0041	6.065	4.8792	7.0078	6.3316	4.9649	9.2307	4.5441	8.1322	7.4911	8.4119	4.5279	7.3957	6.6187	5.0518	9.9119	7.3387	6.7046	6.5337	9.5266	4.9621	9.1367	6.4941	6.8737	7.3383	5.1807	5.5304	6.9746	4.7274	7.4694	5.9715	5.0605	5.3448	6.8763	7.0496	5.2664	6.3016	5.2683	8.172	8.446	4.8977	5.2649	6.7361	4.5862	6.4647	6.1365	4.8943	5.0947	7.4685	8.019	4.2001	6.2687	6.238	6.9492	8.8056	5.0268	6.5304	5.4246	6.2277	6.9607	6.4294	3.6323	6.0281	6.9679
PF3D7_0106700.mrna1_1	PF3D7_0106700.mrna1_1;649	649	6.8126	8.2213	6.9425	4.7897	2.7334	7.7873	5.6328	5.6302	3.8369	7.1944	7.8861	9.3738	4.6212	3.3618	8.187	6.5441	6.3259	5.4419	4.4816	8.2245	6.7454	5.8153	4.6803	6.6053	6.9501	4.3875	8.9322	5.4552	8.4158	7.26	8.3356	1.6462	7.4079	7.0961	5.0934	8.8355	7.9134	5.966	7.9951	9.7701	2.254	9.1318	6.3863	6.2677	7.4504	5.5087	6.6149	7.101	4.6218	6.9653	5.4912	6.0832	6.9048	6.6922	7.5261	4.3023	6.7521	6.1465	8.6206	8.6953	5.9006	6.8691	5.328	5.3056	6.6574	6.0295	5.3813	5.0277	6.9335	7.8875	4.6882	6.3997	6.5543	8.3505	9.0978	6.3612	7.4914	6.0052	6.2321	7.3988	6.14	5.4584	5.9458	7.4577
PF3D7_0106700.mrna1_1	PF3D7_0106700.mrna1_1;650	650	8.3103	10.2746	7.9085	5.6809	6.9423	8.2891	7.9905	8.2446	5.5856	7.8925	6.8541	9.4042	5.6444	5.6596	8.6775	7.0466	8.662	4.5717	6.2252	10.4524	7.1611	6.3605	4.8176	7.4824	7.1805	3.4867	8.7254	5.55	10.2522	8.1646	8.3139	4.6565	7.1039	8.4615	5.07	8.5757	7.0487	6.2334	7.7047	10.0717	4.8625	9.4538	6.7263	6.8571	8.0484000000000009	5.5419	5.2578	7.0102	4.504	7.782	6.1667	7.6376	7.1307	6.8262	6.7824	2.8699	7.0814	5.643	6.1121	8.4422	5.8097	6.4619	5.7227	5.7514	6.9487	6.602	5.4446	6.6716	8.1329	7.1065	4.9764	7.1593	7.0704	7.3094	9.0417	5.9392	7.7285	5.9296	7.0607	7.3789	6.9839	6.2759	7.7376	7.6904
PF3D7_0106700.mrna1_1	PF3D7_0106700.mrna1_1;651	651	8.6455	8.7527	9.2166	7.7121	5.2972	8.6966	6.6457	6.2709	4.3554	8.4956	8.296	11.0368	8.2849	4.943	8.7879	6.598	7.2109	5.0378	6.6824	10.7782	7.4946	7.2036	5.3107	7.451	6.5555	4.8304	8.6327	5.9284	10.8409	8.9298	9.3254	5.9734	7.6871	7.5269	5.3572	9.2229	7.3282	5.7249	7.4034	9.4304	6.281	9.9287	5.7952	4.1835	7.9192	5.5622	7.026	7.1871	4.8232	9.3788	6.3203	6.2502	5.1363	6.2147	8.6538	5.5056	7.7898	4.6041	7.0384	10.998	6.5829	7.0947	7.2189	6.1481	7.282	6.1216	5.2418	6.0868	8.4591	8.4298	4.437	7.2388	6.2234	8.1993	11.0193	5.5173	7.7627	6.0949	6.2329	7.746	6.5865	5.464	6.8628	8.3053
PF3D7_0106700.mrna1_1	PF3D7_0106700.mrna1_1;652	652	8.3503	10.6676	9.2467	6.776	6.8276	8.2816	5.857	5.4783	6.1985	8.3524	9.8474	11.9649	5.8107	6.7906	8.1707	6.0546	6.5838	3.905	5.9378	6.5527	8.6274	7.04	5.6585	8.2667	8.0435	5.5717	9.8878	6.1542	6.4736	8.1988	8.6555	4.9388	7.5861	8.0308	4.9519	9.9003	5.596	6.1465	8.4834	10.4659	5.7442	10.0861	7.5928	7.6859	7.4894	4.6656	5.3384	6.4537	2.8895	7.7787	6.8937	5.4303	6.1129	6.5089	6.6702	4.1779	7.8717	5.2001	6.3425	9.39	5.7482	6.3688	6.3094	6.0494	6.224	5.9416	6.3181	6.2373	7.7487	8.0195	5.4983	6.7948	7.1935	5.4525	9.3409	5.6044	7.996	5.5583	5.7988	6.4989	6.3523	6.3776	6.7047	7.6521
PF3D7_0106700.mrna1_1	PF3D7_0106700.mrna1_1;653	653	8.2585	8.5181	11.0629	8.9506	5.2634	9.327	8.0021	9.6884	4.009	8.6617	7.7442	8.8827	8.6329	2.9011	9.001	6.3009	9.9731	5.504	5.7735	5.8061	9.2709	6.6509	5.5223	8.9695	10.3918	3.844	8.8606	5.7007	6.8093	8.5612	7.7651	4.6741	8.521	11.4654	4.8625	8.6547	8.5045	6.1568	7.0725	8.4558	5.9595	7.2045	6.1027	4.6724	7.4765	6.019	5.6744	7.0443	4.5922	10.5299	6.0618	6.4692	10.4236	7.5369	10.3702	5.4705	6.567	5.8163	8.6697	9.5774	5.684	12.495	6.4979	6.406	6.7753	11.5575	10.5921	8.8836	8.061	9.688	5.745	6.547	5.8851	8.8866	9.8695	5.7887	9.9041	7.1857	6.8851	7.8081	11.5423	11.4864	9.1547	7.8283
PF3D7_0106700.mrna1_1	PF3D7_0106700.mrna1_1;654	654	8.4353	6.5185	11.8677	6.7618	4.7469	7.4442	6.1106	6.6571	3.2464	8.8501	6.5248	7.318	6.3478	4.5619	6.9815	6.0585	6.7378	5.1239	6.2608	5.9944	8.7003	5.9919	7.0874	6.1837	9.1255	5.5481	6.583	5.9115	6.7879	8.2453	6.0085	6.7892	6.6408	9.339	4.7629	7.8416	7.0136	7.3256	6.0858	5.2238	6.439	4.0444	6.0345	6.7647	7.1862	6.9067	7.5849	5.4423	4.4816	8.1172	5.8728	5.5916	5.8271	6.2449	6.3313	4.0522	6.3558	6.6076	9.3393	9.5274	5.0751	10.5723	7.5886	4.2126	6.0749	8.1268	8.9696	5.7827	7.4167	7.4184	5.6053	6.1272	7.1684	8.5543	9.6927	6.2709	10.5931	7.3668	5.6679	6.7192	8.0103	9.0701	7.0676	6.0887
PF3D7_0106700.mrna1_1	PF3D7_0106700.mrna1_1;655	655	8.1416	5.9676	4.9955	6.9734	4.6887	7.4312	5.7695	5.8199	3.7181	8.404	7.1183	6.2483	5.3947	3.9782	6.7695	6.1566	5.432	4.5002	5.2847	6.1154	7.9915	8.102	5.8467	8.1755	11.3669	4.3067	5.7098	5.1342	6.5312	7.2264	9.2996	5.5059	7.9119	11.7065	4.8718	6.5026	4.5892	6.933	5.0085	4.5686	7.0862	5.5404	4.4634	5.9229	7.7698	5.2994	7.2152	5.3896	4.848	7.0178	5.3625	5.4033	5.848	7.1917	7.4779	4.1334	5.5217	5.3074	8.2443	9.022	5.9023	8.9738	5.8909	5.3782	7.3215	5.6032	5.0691	7.0678	8.4633	7.3404	4.2787	6.3563	7.11	6.8204	9.4451	6.3418	9.9527	6.4221	6.4812	7.4509	7.7655	4.332	7.1054	7.7882
PF3D7_0106700.mrna1_1	PF3D7_0106700.mrna1_1;656	656	11.9388	6.0319	5.5432	7.9521	5.0734	10.1477	4.9995	5.6267	3.5934	11.9376	7.2324	5.8938	7.5983	4.1473	11.0117	6.3261	6.472	4.0135	4.5951	6.7766	7.3408	5.2713	6.4358	7.0338	10.9306	6.2313	4.1739	4.9791	6.5552	6.904	7.079	5.9837	6.7646	11.4398	6.14	4.1085	5.9934	7.0915	6.337	4.1993	5.2188	4.749	5.5011	5.7296	10.635	5.1367	7.1932	5.8278	4.8022	6.1971	5.3964	5.6719	4.342	6.4087	7.6738	4.0241	6.0587	6.121	8.8635	8.858	6.1152	8.3674	6.1506	4.2876	6.947	6.4077	3.5534	6.479	9.6132	8.089	6.8387	5.7684	7.3555	7.7472	9.1776	6.0237	8.8096	4.9616	6.4653	7.08	6.7039	4.5844	6.7152	8.1957
PF3D7_0106700.mrna1_1	PF3D7_0106700.mrna1_1;657	657	9.1757	5.0264	5.1123	6.8462	5.3331	6.8244	4.6781	3.6554	5.0058	9.5637	6.5091	4.8324	6.1196	5.2668	6.9738	5.6456	5.6772	4.5515	4.1465	6.2344	7.3199	5.337	7.2153	5.114	10.4724	4.9982	4.2743	4.3709	6.2186	6.9051	6.534	6.8363	5.7926	11.1609	5.2675	3.1538	5.2001	6.2048	6.4548	5.4983	5.3288	3.9165	5.2437	6.0921	7.2764	5.7631	6.8413	3.9326	6.0579	5.1367	5.4209	4.8904	5.0815	7.1518	6.4388	5.4643	5.5457	6.5965	7.7726	5.4343	4.9882	7.3728	6.78	5.4413	6.1566	6.283	6.2673	5.9146	9.1301	6.9559	4.4202	6.2608	7.6102	6.537	6.5954	6.2553	8.5528	6.4994	6.6526	6.6152	5.2913	8.5942	5.8482	7.2959
PF3D7_0106700.mrna1_1	PF3D7_0106700.mrna1_1;658	658	7.0902	6.1725	5.4192	8.5311	5.5598	6.4383	5.5844	5.135	5.0054	6.7169	6.0963	6.2069	7.7067	8.2237	6.8201	5.565	5.742	4.7104	4.858	9.6396	7.3041	5.1647	8.7772	5.6488	11.014	6.1039	3.6656	6.8068	9.7132	6.1821	6.9234	8.3924	6.234	11.416	6.7646	5.3223	5.4185	7.3257	7.638	5.842	5.5053	4.235	4.7339	5.7225	5.5081	5.017	7.8212	5.8086	6.0016	5.2869	5.0233	5.5258	4.7339	6.5566	7.9631	5.4243	6.5284	7.5232	7.7122	6.0257	5.8225	9.407	6.8017	4.5379	6.4635	5.4423	4.4861	6.791	8.8573	8.8079	4.4403	6.4253	8.2471	6.5163	7.0693	5.9523	8.4793	6.9124	7.3905	6.4643	5.848	5.2032	7.083	9.0735
PF3D7_0106700.mrna1_1	PF3D7_0106700.mrna1_1;659	659	9.1138	6.2832	7.0821	14.4603	5.2843	8.6036	6.3611	8.2026	4.6047	8.5716	12.8939	6.9017	14.736	4.8079	10.2299	5.9042	9.093	4.04	7.8678	13.4382	5.8186	6.0259	9.0429	6.8184	10.7391	7.1759	6.606	11.0758	13.7218	6.572	6.691	9.0491	6.211	11.6687	6.9858	6.6299	5.9734	8.9414	8.3228	5.86	6.4378	6.9085	9.477	6.6301	9.5345	7.0599	9.2642	11.2387	6.2683	4.4963	7.7231	11.9948	8.3254	8.8186	10.943	6.7309	11.9529	11.8171	8.4788	6.5934	6.8581	14.6463	12.93	11.2645	6.8628	5.4002	9.0618	9.1441	11.5208	10.5165	6.6466	12.5441	12.5608	8.271	8.3178	6.7321	14.8014	11.6441	11.9382	7.4458	6.8515	10.3577	9.4139	10.584
PF3D7_0106700.mrna1_1	PF3D7_0106700.mrna1_1;660	660	8.2609	5.9243	7.3321	13.7805	6.5923	7.6823	5.9383	7.52	5.496	8.765	13.6767	6.4917	14.1644	6.6911	10.4418	5.9229	8.9615	5.0347	5.4848	12.7446	7.0993	6.0027	8.5225	5.4353	11.112	6.839	7.6034	11.1019	13.0772	7.3968	7.035	8.6513	5.7814	11.8446	7.1372	7.9352	5.91	9.31	8.7387	6.3001	6.5923	8.152	10.0295	6.6084	9.1157	7.399	9.8634	10.5276	6.8085	5.0917	5.0514	12.1958	9.0572	8.8168	10.4818	7.0112	12.7305	11.8538	8.2363	6.7374	6.3241	14.5188	12.6949	11.4696	8.2464	5.9435	9.6468	7.7037	10.1581	10.1801	7.051	13.0022	12.1874	7.9054	8.8244	6.7509	14.4967	12.2383	12.0824	8.347	7.0387	10.3889	8.3562	8.7358
PF3D7_0106700.mrna1_1	PF3D7_0106700.mrna1_1;661	661	8.0857	6.6917	7.3545	13.2807	4.4046	7.6351	5.8314	7.2865	4.591	8.5265	13.1142	7.0261	12.9529	4.8263	9.6736	5.8027	8.6942	3.4983	6.1745	12.467	7.3967	4.8968	8.8334	6.2612	11.5723	7.3745	7.4601	11.3239	12.7465	7.313	7.034	8.0694	6.3535	11.9213	7.0334	8.0515	5.3896	9.1322	7.6549	6.9268	6.4803	8.1799	9.5654	7.0891	8.6863	7.5907	9.4081	9.971	5.6954	6.1102	5.6372	12.1765	8.2107	8.3428	10.2807	7.6191	12.3106	11.0013	7.5986	6.1809	6.3388	14.416	12.5256	11.2212	8.0424	5.4806	9.4357	7.7205	10.0135	10.3515	7.2339	11.8317	11.9159	7.958	8.3127	7.1292	14.3372	12.3068	11.7889	8.4159	6.4927	10.0657	8.431	10.0232
PF3D7_0106700.mrna1_1	PF3D7_0106700.mrna1_1;662	662	8.4372	6.4676	7.7774	12.8685	4.0875	7.7856	5.8522	7.4808	2.3306	9.0231	13.0052	6.3165	12.7924	5.211	10.0863	4.649	8.7468	2.4542	5.2083	12.3776	8.9837	6.1066	8.7439	6.0575	11.3919	7.1772	7.4914	10.7931	12.5826	7.3391	6.7392	8.5492	6.7862	11.828	7.1948	7.3256	5.0557	9.4301	7.9397	6.5711	6.1995	8.5874	9.1207	7.3158	8.4553	8.1398	9.125	10.1963	6.6769	8.3725	5.6064	12.0062	8.1855	8.2765	10.4928	6.8744	12.1463	11.1682	7.6362	6.8848	6.4901	14.2166	12.9018	11.0659	7.4376	5.6261	9.0129	7.4567	10.6702	11.0069	7.3603	12.0935	12.2031	8.05	8.1117	7.124	14.3589	12.2292	11.8954	7.669	6.5154	9.6662	8.1587	10.8457
PF3D7_0106700.mrna1_1	PF3D7_0106700.mrna1_1;663	663	8.6183	6.304	8.3309	13.1301	4.1301	7.5664	5.9761	7.8885	5.0197	8.7436	12.975	5.9798	12.3639	4.6696	9.949	5.3526	9.0342	5.3237	4.6352	12.1158	8.6949	6.6427	7.9442	6.6963	10.6077	7.0735	7.0717	10.9407	12.4375	7.2512	7.3332	6.957	7.1186	11.3319	7.1029	7.2584	5.5975	9.1674	8.9698	6.3632	4.5478	7.8037	9.4954	5.8812	8.4412	7.8746	9.4248	10.4487	5.0942	5.9248	5.7227	11.8366	8.5021	8.0155	10.5169	6.7816	12.1939	11.5174	7.2954	6.5284	6.1104	13.907	12.6218	11.0304	7.5845	5.2898	9.5277	7.7337	10.429	10.7679	7.4994	12.5748	12.4547	7.8918	8.2822	6.5045	14.1805	12.729	11.5403	8.1548	6.9849	10.0794	8.5631	10.3262
PF3D7_0106700.mrna1_1	PF3D7_0106700.mrna1_1;664	664	9.0746	6.4616	8.5083	13.3083	4.6548	8.6415	6.3932	8.4447	1.8319	8.8342	13.7822	6.7761	13.36	2.846	10.781	6.3192	9.2711	3.275	5.8189	12.6673	6.4925	6.0248	9.3982	5.9572	10.4182	7.6828	7.3911	11.3397	12.9094	6.0455	6.5764	8.99	6.3246	10.947	7.1784	7.3576	5.0849	9.0173	9.5366	5.1039	5.7764	8.4308	9.6876	6.9327	8.7828	8.6287	9.8657	11.3407	4.8679	5.5801	5.0811	12.0401	8.478	8.1102	10.5552	7.1962	12.7592	11.4962	7.3332	6.4021	6.4162	14.3327	13.0374	11.1903	8.0081	5.4591	8.9444	7.9346	10.0168	11.1025	8.4927	12.2818	11.8844	8.087	8.5746	6.6036	14.4027	12.7309	11.6787	8.1352	6.4627	9.977	8.4613	9.3782
PF3D7_0106700.mrna1_1	PF3D7_0106700.mrna1_1;665	665	9.5699	5.1886	9.8288	13.9739	5.5913	8.0285	7.6995	8.7742	1.848	9.8627	14.0838	7.3309	14.1969	4.9995	11.3737	6.2515	9.6238	6.1352	6.293	13.1257	7.0081	6.1707	9.1391	7.8177	9.8381	7.2692	7.5504	11.8426	13.457	7.5214	6.6231	9.1289	7.3835	9.8924	7.111	7.7729	5.5059	9.2926	9.4953	5.735	6.6381	8.9376	10.1557	6.5659	8.9762	8.3167	10.7289	11.5204	5.4046	6.239	5.1639	12.4944	8.8853	8.3749	10.9723	7.6757	13.1218	12.055	6.8701	6.6163	7.4151	14.5818	12.7549	11.8417	7.9761	6.1137	9.2182	8.2242	10.5719	11.3463	8.2699	13.065	12.2386	8.1131	8.8845	7.8068	14.7824	13.1004	12.3926	8.062	7.2362	10.1601	8.8894	10.1501
PF3D7_0106700.mrna1_1	PF3D7_0106700.mrna1_1;666	666	10.0648	6.0457	9.564	15.0653	5.1189	8.6483	7.9076	9.2913	5.3663	10.1188	14.243	7.1313	13.9893	7.373	12.2643	7.1722	10.4454	10.6163	8.149	13.2977	6.1008	6.9939	7.6053	6.9787	9.0887	7.6516	8.9476	11.8674	13.682	6.0697	7.4535	7.0668	7.19	9.9007	7.5256	9.1092	6.6387	10.0267	10.845	6.0244	7.3043	9.4908	10.0845	6.4907	9.8635	9.7139	11.6398	12.1913	5.5395	5.7134	4.9231	12.6878	9.1558	8.765	11.1328	9.2162	13.8353	12.4455	6.4205	7.4704	7.6168	14.6394	13.6531	11.904	7.0528	6.6288	10.1053	8.5348	11.2092	11.2168	9.5584	13.3145	12.9472	7.8604	9.2869	8.3553	14.8953	13.3228	12.0095	7.7053	7.8605	11.0319	9.0822	11.4384
PF3D7_0106700.mrna1_1	PF3D7_0106700.mrna1_1;667	667	10.2254	5.3906	9.749	14.4838	4.6235	9.5088	8.8267	9.4737	4.153	10.656	13.9804	7.491	13.6928	4.6508	12.4615	6.7849	10.2128	8.6136	8.5604	13.4451	10.1923	8.5638	7.3128	9.2744	9.5541	7.5295	10.3794	12.0418	13.7276	8.9236	9.2729	6.4893	9.2744	10.5491	6.7657	10.1155	11.5379	10.1834	11.0745	5.2005	8.0953	9.2349	9.9376	7.6878	9.6837	9.2921	11.7073	12.1297	5.8728	8.8604	5.6727	12.6481	11.0093	8.145	11.7773	8.278	13.6641	12.133	9.7857	7.8644	7.8232	14.3939	12.9525	11.7545	7.748	10.1888	12.0468	8.5482	11.1767	11.6613	8.9158	12.9298	13.0118	10.9579	9.3343	8.4401	14.6948	13.2317	11.4706	8.3067	10.8251	12.4969	8.9822	11.8036
PF3D7_0106700.mrna1_1	PF3D7_0106700.mrna1_1;668	668	9.0801	4.9212	9.9393	11.5787	6.1938	6.8712	6.3612	6.807	5.6326	9.0823	11.8139	6.7	11.1637	7.6544	8.5309	5.4509	7.6351	5.6493	5.8166	11.7682	8.0194	5.9533	7.4584	6.4386	9.448	7.742	6.5487	9.3454	11.8734	7.6621	5.841	6.7203	6.9661	10.0121	7.4878	7.2237	4.6719	8.5404	10.278	4.6519	6.6518	7.3336	10.2594	5.6633	8.8109	8.0742	8.7147	10.2672	5.4179	6.0985	5.6209	12.4463	9.2289	6.4702	9.287	7.1105	11.7125	12.2042	7.7016	7.3485	6.3318	14.0206	13.6465	10.5882	8.1811	5.4725	9.0185	8.1701	9.9577	10.1115	7.1307	11.2082	13.0781	7.2134	7.4265	6.8355	13.610900000000001	13.4428	11.3679	8.8298	6.6376	9.1473	8.9094	9.5865
PF3D7_0106700.mrna1_1	PF3D7_0106700.mrna1_1;669	669	7.4725	6.3361	7.3726	7.7888	3.6531	12.4944	8.2612	9.7779	2.5753	6.7237	6.4927	4.7544	6.9275	3.6392	11.6664	6.4558	9.9218	4.4744	4.7934	6.581	6.5275	5.3161	5.9406	7.4548	8.0282	8.6154	3.854	5.5005	6.4702	5.8099	6.359	5.2028	7.8264	9.0678	8.3742	5.879	5.3078	8.6105	10.8606	5.7312	4.9359	6.5746	6.939	5.96	5.8153	6.1955	7.5874	10.6591	5.8644	6.8774	5.9103	10.0239	7.0859	5.9572	8.8039	5.3957	8.3703	11.0584	6.5917	6.5378	6.0637	9.6849	10.2057	5.3985	7.5016	5.9697	5.4182	6.3785	7.6951	9.9553	5.4433	8.2499	11.2208	5.2418	7.0199	6.984	10.3134	9.5512	6.7723	8.4614	6.5253	5.6323	6.8924	5.5786
PF3D7_0106700.mrna1_1	PF3D7_0106700.mrna1_1;670	670	5.9821	4.3498	5.1815	7.9929	2.9964	5.087	4.9625	1.157	2.1077	6.9551	5.1194	5.5583	8.7606	4.4561	6.0792	4.86	5.1906	3.5619	5.1534	8.8187	5.5561	4.742	4.6212	5.9586	5.5018	8.583	4.8826	6.9776	8.1827	4.4938	5.1077	4.7164	5.4666	5.8186	8.0922	3.4502	2.3896	6.6216	8.631	4.8758	5.9692	5.6854	4.9759	3.7495	4.5423	5.8822	5.1375	9.1643	5.0108	5.3981	4.5198	6.1701	4.2242	6.1961	7.3517	4.9265	6.3413	5.9993	5.6971	4.9326	5.8746	8.6508	6.784	5.6727	4.7735	5.1886	4.4835	8.8331	4.6559	6.1233	4.859	7.8814	6.2494	5.9076	5.013	5.5014	9.0031	6.7274	7.1934	6.0949	4.6651	6.0873	9.5587	5.0561
PF3D7_0106700.mrna1_1	PF3D7_0106700.mrna1_1;671	671	6.3063	5.14	5.3526	6.0734	4.218	5.0081	5.4761	4.6769	2.86	6.8106	4.2342	4.4443	5.8907	4.0045	5.4963	5.3009	5.1043	2.2928	5.7276	6.9856	6.3501	4.439	6.2261	4.5002	5.9875	8.9046	3.4699	6.8222	6.8848	5.8204	5.6014	5.0841	4.0866	6.1073	8.8581	3.2449	3.0858	5.7015	7.8355	5.6513	4.1875	3.4931	6.4476	3.9882	3.843	3.5236	4.2172	6.5492	4.2196	3.6781	5.1635	5.7955	3.4141	5.31	6.7193	4.5454	8.5631	8.1415	6.3947	5.4686	5.1755	7.1469	7.7067	6.1629	5.1252	5.3865	4.8339	6.3937	5.0892	6.2424	3.0514	7.1529	7.9283	5.8856	5.8846	4.5323	8.4591	6.6359	8.378	5.8866	4.8232	5.9914	7.229	6.3309
PF3D7_0106700.mrna1_1	PF3D7_0106700.mrna1_1;672	672	7.0268	5.7517	5.1859	6.0345	3.8758	5.9305	4.701	4.9782	3.3978	6.3691	5.844	4.9406	5.8079	3.1424	5.0587	4.991	5.7358	2.6781	4.5497	6.1352	6.3107	4.0514	5.6789	7.3485	6.5125	9.3059	4.9814	6.7662	6.4192	6.342	5.7203	4.1252	6.2549	6.9001	9.0878	5.2012	4.9658	5.5125	5.6582	4.8099	4.1069	5.1123	6.8367000000000004	4.4175	5.694	4.5789	5.1189	4.594	5.0695	5.9399	4.8227	6.8363	5.8227	5.2494	6.2139	3.7908	8.2628	7.3648	6.1457	5.7719	5.7148	6.7905	9.2149	5.6738	5.3695	5.4246	4.1961	7.0029	5.26	6.4891	4.3045	8.3928	7.4714	5.6334	5.8834	6.3384	8.3054	8.6939	7.2383	5.3161	5.7721	5.5245	7.4026	4.2532
PF3D7_0106700.mrna1_1	PF3D7_0106700.mrna1_1;673	673	6.6521	5.2642	4.439	5.791	4.479	5.9991	4.4502	3.272	0.9709	7.1402	5.1639	5.5711	6.374	4.0018	5.5407	4.7623	4.7164	4.7814	4.4738	6.9348	6.1979	4.6525	5.7546	7.0132	5.5969	9.7831	5.1035	5.5534	6.6928	5.5814	5.9993	5.0708	6.1493	5.6387	9.1988	4.5619	5.5604	6.2475	6.7304	5.3309	3.5534	4.269	6.1934	4.4867	5.8634	4.796	6.9916	4.888	5.254	6.2852	4.4906	7.0136	5.9439	6.6986	6.293	4.6112	7.4261	6.8179	5.2106	5.6229	5.5002	9.0029	7.6256	4.9773	6.2038	4.6047	6.7748	7.8201	6.3799	8.153	5.6094	6.688	8.0664	6.1001	6.9881	4.557	8.833	7.0434	7.1589	6.6321	5.6109	5.6398	8.4998	5.465
PF3D7_0106700.mrna1_1	PF3D7_0106700.mrna1_1;674	674	7.7688	6.0208	8.5649	7.6827	4.0081	7.2596	5.266	5.0648	5.2798	7.8239	7.7444	6.4869	7.4623	5.4896	7.1053	5.9355	6.1615	5.4446	5.0144	8.0785	6.9725	5.7661	7.6457	6.9671	7.381	9.9956	7.6446	6.0695	7.9687	6.6964	7.1744	6.1591	7.6653	7.4093	9.8166	7.6526	5.1355	9.5416	6.573	6.5987	6.9458	4.275	8.2906	7.2172	6.8534	5.4951	8.8597	5.7939	5.822	6.1048	5.5543	8.3227	6.6692	6.561	9.1662	5.1667	7.0798	7.1335	6.6672	7.6325	7.3583	10.0658	8.1267	6.0193	6.21	6.6026	5.0312	7.7835	9.3134	9.6383	4.6346	6.0577	8.5784	6.6333	7.5555	7.7773	10.0511	8.265	7.8831	7.1982	5.8936	6.062	8.0269	9.1205
PF3D7_0106700.mrna1_1	PF3D7_0106700.mrna1_1;675	675	6.4204	4.9946	5.2758	9.7926	3.6264	5.8885	4.8084	4.986	4.7944	6.556	7.2008	3.8135	10.3491	2.2957	6.4684	5.4273	5.4456	4.9959	5.353	10.1465	7.0045	5	5.875	7.9228	6.8525	9.9533	4.4938	8.4967	10.1805	6.6621	5.4263	4.641	7.5837	7.1216	9.9354	5.6279	5.1739	5.8402	7.1887	4.5292	4.0798	5.0862	8.1614	5.1404	6.0864	6.1516	6.6714	7.5069	6.2946	7.6475	5.3205	9.5597	6.3069	7.4301	7.9309	4.9914	7.0653	8.4552	5.7287	6.9709	4.9955	10.9144	8.7954	6.6655	7.0011	4.9236	6.3147	8.9583	7.2752	8.224	5.6982	7.5517	8.8697	5.6784	6.4754	6.1033	10.1229	8.1937	8.4032	6.8921	6.4757	6.8457	9.1784	7.7505
PF3D7_0106700.mrna1_1	PF3D7_0106700.mrna1_1;676	676	6.2008	5.478	5.791	7.1311	2.3219	5.8502	4.0374	4.2735	0.8074	6.4444	6.6024	5.3913	7.5551	3.0444	6.0063	5.1679	5.3356	4.0747	3.4343	8.2169	8.2	5.6002	7.0095	5.4906	5.3237	9.6579	3.8914	6.8059	7.8891	8.0027	5.4363	5.9189	5.8135	7.3328	9.509	3.9495	4.6904	6.2976	6.3997	4.9686	4.4816	4.2615	6.4632	4.9709	5.3572	5.1863	5.5738	5.7501	6.5959	7.3515	5.0509	8.039	6.5393	6.2529	7.5673	3.497	5.3298	8.9009	5.9757	5.2987	5.2338	9.0147	8.3113	5.9607	6.9948	6.1711	5.0997	8.5114	6.6215	9.3623	3.8217	6.4415	9.5007	6.1338	5.8342	5.4346	9.2709	6.9159	7.5546	7.5349	6.5455	5.2705	8.0179	7.0244
PF3D7_0106700.mrna1_1	PF3D7_0106700.mrna1_1;687	687	6.8643	5.9453	5.6859	8.7499	4.6899	6.0494	4.4316	5.2709	3.4594	6.3374	10.1773	4.2795	9.8721	3.848	6.8119	5.4057	5.8425	4.4828	4.814	9.6027	8.3141	3.5059	4.2705	8.3795	6.6789	9.8746	4.5154	8.1516	8.8205	7.0151	5.8053	5.0618	7.8929	7.1815	9.5301	4.9644	4.5558	6.3612	5.9338	4.1882	8.4363	5.0334	6.0514	3.9523	6.3151	5.3169	5.6551	5.7856	5.1181	6.6652	4.749	7.873	6.624	6.0518	7.4194	3.4854	6.0749	7.108	5.5329	6.8237	5.746	9.414	8.0233	6.23	6.6311	6.0139	4.327	8.0304	6.7151	7.8289	4.1135	6.6261	8.5953	6.4217	7.5486	5.5744	9.4191	6.7919	7.4802	6.0635	5.4121	6.1912	8.1349	6.6116
PF3D7_0106700.mrna1_1	PF3D7_0106700.mrna1_1;698	698	6.9338	5.565	5.2943	6.9202	4.4686	5.9028	4.2957	4.3248	3.4423	7.014	9.1931	4.479	7.0144	1.585	6.0955	4.554	4.9463	6.5586	3.4046	7.9112	8.266	4.5674	6.1587	6.7853	5.1831	9.5327	5.0023	6.1342	7.6262	6.716	5.5008	4.1595	7.0191	6.6506	9.7099	3.4476	4.8982	5.6879	6.0535	4.5963	2.9561	4.5122	3.9699	4.5656	5.4296	4.4403	5.4114	5.479	4.8997	5.0444	5.8507	5.7514	6.7861	7.2022	7.6485	2.5945	5.0255	7.2083	6.1043	6.2234	5.0505	8.5417	6.8274	5.6792	5.6212	4.8515	5.2254	7.2313	8.1053	8.548	5.1243	5.4366	8.6864	7.0023	7.6283	6.6275	9.7088	6.5102	6.6112	6.4543	5.4741	2.8639	7.0282	6.8065
PF3D7_0106700.mrna1_1	PF3D7_0106700.mrna1_1;699	699	6.5053	5.6809	5.7842	8.7214	3.4263	5.5119	5.0613	4.479	3.5922	6.3109	6.1225	6.3246	8.0534	4.1875	5.8982	4.6035	5.0228	4.7361	4.3896	7.8227	5.1695	5.6907	5.6531	5.9404	4.2713	8.4414	3.4581	6.5709	8.1323	5.7605	6.6792	4.7655	6.4038	5.8902	8.6446	2.9873	4.2055	6.8472	5.7287	4.641	5.0032	5.14	5.0807	6.1508	5.4912	4.9411	6.1187	5.6282	4.6035	6.8333	5.4002	5.8485	5.6685	7.3885	8.0432	4.2373	6.4959	7.9759	6.631	6.5999	6.4525	8.7285	6.8857	5.1957	7.3952	7.819	5.2683	8.2715	7.674	9.3973	4.9709	6.9298	8.2108	6.7237	7.4133	6.2845	8.7762	5.2627	6.3887	7.1059	8.2345	4.5735	8.2955	6.8046
PF3D7_0106700.mrna1_1	PF3D7_0106700.mrna1_1;700	700	6.6532	5.2192	7.3675	9.7068	4.9317	5.822	3.9222	5.4393	3.9184	7.2765	6.2042	5.8339	9.5792	3.7093	5.9062	5.3851	5.4944	7.391	3.8094	9.9725	5.9134	5.5653	5.8936	7.4238	6.3264	6.9352	3.3234	8.0037	9.9294	5.4022	7.1567	4.2787	6.3586	6.3514	6.8353	2.2449	5.7602	7.5396	5.4489	5.6358	4.9542	5.7374	5.691	5.4848	6.2828	6.9736	7.0895	6.1024	5.6696	7.015	5.8625	7.5201	5.6957	6.695	8.1013	4.4757	6.2211	8.7766	6.4058	6.9753	4.5217	10.0935	7.5504	6.4938	5.1123	5.2165	5.5708	10.0294	7.4482	8.7674	4.8186	7.5083	8.6567	5.4039	6.7454	5.5011	9.0469	7.4511	7.6827	6.3747	5.7049	5.1432	9.2937	6.8937
PF3D7_0106700.mrna1_1	PF3D7_0106700.mrna1_1;701	701	8.2092	6.3255	9.0178	9.9021	5.1898	7.2818	6.205	6.4565	6.1687	8.3824	7.1071	6.8378	10.5016	5.9523	7.3323	6.0529	5.0488	5.2813	4.4925	10.2925	6.6638	5.3172	6.8259	8.2286	7.6635	7.7253	4.2102	8.1103	10.2944	6.5567	7.3427	6.3143	8.367	8.3602	7.8288	5.7996	6.1801	9.5007	7.0357	6.9913	6.5662	6.0868	6.7806	7.4714	7.5479	5.7268	8.6788	6.3498	7.1235	7.8997	6.5087	7.6719	6.8776	6.4232	9.9515	5.7032	7.3002	7.925	7.0884	8.26	6.9864	10.9915	8.744	6.9457	7.0567	6.4269	5.8555	10.3887	9.9568	10.7186	6.0308	7.5246	8.6683	6.884	8.4005	7.5978	10.8829	8.727	7.8841	7.3331	6.6982	6.9095	9.7364	9.5996
PF3D7_0106700.mrna1_1	PF3D7_0106700.mrna1_1;702	702	6.8469	5.5283	7.1558	6.7939	3.9846	6.5767	4.8654	4.7274	3.2839	7.0903	5.8329	5.1611	6.2319	5.0352	6.4454	5.7238	5.2772	3.7334	5.3723	8.0415	5.6594	3.9355	6.539	6.3572	6.9338	6.6562	4.6758	6.345	7.9364	5.0605	5.3899	5.4124	6.9368	6.706	6.5157	4.8278	6.4816	6.9094	5.8679	5.2338	4.7602	6.8143	5.9124	4.1252	5.478	4.2795	6.5776	6.0402	3.9864	7.6777	5.51	7.7745	6.3516	7.4994	7.4892	5.2437	6.9525	9.0978	6.6395	6.0697	4.8654	8.2679	9.5784	6.2394	5.394	4.6696	5.3618	8.1247	8.424	8.6215	5.7869	5.615	10.0991	5.9953	6.4091	5.5254	8.7172	9.0829	7.4462	5.934	4.9932	4.5217	7.9096	7.2972
PF3D7_0106700.mrna1_1	PF3D7_0106700.mrna1_1;703	703	6.2397	5.2059	5.6963	6.9792	6.3951	6.1707	5.7436	4.853	0.9928	6.4406	11.6251	4.6876	6.9252	4.435	6.2462	7.4791	4.9616	5.0272	4.4653	8.0185	4.846	5.0233	6.3816	6.3264	6.6978	7.0147	6.4762	6.0435	7.9879	5.6156	5.4121	5.7233	6.5424	6.8943	7.6191	3.0548	4.5723	5.9181	6.6689	4.742	4.0798	4.6954	5.6282	4.5844	5.4705	3.251	5.4992	5.6767	4.9378	8.0437	5.3618	7.086	5.5765	7.9591	7.2482	3.1408	5.281	9.515	6.4185	5.6602	5.0072	8.302	8.4853	5.5329	6.5232	4.5027	5.2133	7.5078	7.6858	8.4659	3.9269	5.1383	9.8195	6.5181	5.8807	5.8654	8.4099	7.4384	6.5848	7.4739	4.6854	4.2426	7.6457	7.9571
PF3D7_0106700.mrna1_1	PF3D7_0106700.mrna1_1;704	704	6.8484	6.1761	7.0965	8.113	4.0045	4.4463	5.359	4.6288	3.26	6.5256	7.4045	5.6118	7.8012	5.3961	6.3621	5.5732	5.0959	5.701	3.9764	10.6605	5.8058	5.5329	6.203	6.9249	6.507	8.0108	4.295	7.8259	9.8846	5.3259	5.9083	5.2758	6.3813	6.7807	7.6305	3.6769	4.6153	6.8134	6.3918	4.6467	5.1989	6.2443	6.6279	4.8644	5.504	3.0161	6.1477	5.2957	5.2411	7.8106	3.7203	8.8718	7.3472	7.8509	9.0346	3.9928	6.3041	10.0999	6.5546	6.841	5.3782	9.9146	10.5859	7.3868	6.297	4.9509	5.4189	7.3622	8.3368	9.3272	3.1359	6.1969	10.7701	6.5838	7.1836	5.5195	10.6278	9.6278	8.6421	6.7435	5.332	4.079	7.9608	7.9665
PF3D7_0106700.mrna1_1	PF3D7_0106700.mrna1_1;705	705	6.8846	5.2192	7.3921	7.2296	5.0246	4.4951	4.6017	3.4209	3.5969	7.4431	5.0023	3.4263	6.9613	4.9093	5.6513	5.126	4.7581	5.9486	4.5527	7.9491	6.2163	5.0879	5.2828	5.9934	6.2843	6.5339	5.292	5.375	7.8362	4.7882	6.0609	5.6588	6.4538	5.6907	7.1731	4.5656	5.3241	6.4243	6.4158	5.1803	4.4202	5.3448	6.9152	5.8258	5.9729	6.0135	6.4408	5.6713	5.6467	7.1199	5.4107	6.8727	7.5177	8.295	7.5911	3.7115	6.2906	9.1289	6.6352	7.1244	3.7485	8.2439	8.4102	5.2087	5.8225	5.073	4.5589	7.8396	7.0646	8.7967	4.7219	6.264	9.9427	5.8634	7.0032	5.7669	8.3839	8.4919	6.473	6.2994	5.029	4.5625	7.8995	7.4514
PF3D7_0106700.mrna1_1	PF3D7_0106700.mrna1_1;706	706	7.1206	4.8782	6.9461	9.3986	4.9212	4.9011	5.4699	4.3576	1.7137	7.2888	5.9727	5.3523	10.0689	4.7153	6.431	4.943	5.295	6.9735	4.3971	10.3439	5.504	5.2036	7.0347	6.1595	6.8077	8.7435	5.0858	8.6675	10.3079	4.6932	6.3477	6.1904	5.0841	7.1825	8.1473	4.7371	6.0775	7.0122	6.7271	5.1342	4.765	7.0997	7.562	5.2645	6.8658	6.7818	6.902	6.4441	6.9056	8.7481	5.9885	8.6445	6.2977	9.2801	8.6177	4.5595	6.4016	11.0964	5.7777	6.5814	4.8875	10.215	8.8873	6.2422	7.2821	5.1326	5.1396	8.5355	8.6144	9.2902	5.6041	7.3728	11.6421	5.842	6.4981	6.4293	10.3169	8.9802	7.8769	7.636	5.2581	4.934	8.8675	7.9409
PF3D7_0106700.mrna1_1	PF3D7_0106700.mrna1_1;707	707	7.9493	7.1445	9.0363	9.8859	6.0369	7.3166	6.2248	5.9875	5.0058	8.2235	8.3363	7.3075	9.8587	5.2728	7.0412	6.1655	5.6256	5.1445	5.4935	10.4225	7.0314	5.8435	6.6147	8.0972	7.8511	8.9602	5.7975	8.6168	10.3445	6.8987	7.1876	5.0383	8.1758	8.0709	8.995	5.9016	6.2759	9.7045	6.9249	6.6635	4.7698	5.9453	7.7319	7.2997	7.3995	5.2269	8.8854	6.554	6.9585	8.421	6.7485	8.5957	7.8001	8.6653	9.8015	4.4828	7.1285	9.933	5.4673	8.2575	6.4413	11.1999	9.8984	6.8629	7.7797	6.8089	5.588	8.9798	9.6377	10.7648	4.8048	7.6106	10.7638	6.5322	8.6592	8.0206	10.9831	9.3292	8.0424	8.8694	6.8531	6.0312	9.1439	9.9079
PF3D7_0106700.mrna1_1	PF3D7_0106700.mrna1_1;708	708	6.7218	5.7787	7.5612	7.6621	4.9791	5.3498	4.6848	4.9453	5.2411	6.9356	7.0173	5.8953	7.0292	3.1094	5.3462	4.3212	5.5367	5.1264	5.4019	8.7128	5.689	5.0613	7.6328	6.9022	7.9057	8.0996	5.5552	6.5762	8.4484	4.9074	6.0747	5.3827	6.0794	8.3006	8.2374	3.9174	4.7698	7.2573	6.0976	4.8738	2.9467	5.4925	8.6484	4.8812	6.1087	5.5056	6.64	5.5151	4.7382	8.0257	6.5024	9.2801	7.4673	7.2475	8.524	3.3827	6.3579	11.2756	6.8208	6.9371	4.8099	9.2808	11.1719	7.1219	6.0106	5.1375	5.1367	8.6719	8.3392	8.6384	5.6115	5.8331	12.0646	5.5598	6.727	5.464	9.3658	10.0617	7.9721	6.9945	5.1031	5.4121	8.7426	8.7604
PF3D7_0106700.mrna1_1	PF3D7_0106700.mrna1_1;713	713	7.1553	5.4561	6.3716	8.9241	4.7021	4.8802	5.1843	4.0925	4.0188	7.6872	5.6556	5.0579	8.6123	5.3614	5.2445	5.1599	4.7377	7.4664	4.6421	7.7179	5.1391	4.1819	7.2732	6.451	7.1526	7.9657	4.1359	5.5561	7.9383	4.7203	5.7035	6.0877	6.2943	7.147	7.4869	5.7274	6.4944	6.8606	5.9955	4.6582	4.2334	5.5432	7.2312	5.5589	7.09	6.8643	7.0164	4.5546	6.3554	8.4099	6.0477	8.1595	7.1322	7.5952	7.9603	4.8987	5.4673	11.3322	5.8138	6.8774	5.8025	8.885	10.9708	5.5201	5.8657	5.013	4.04	8.5206	7.9111	9.1849	5.8652	5.5622	11.7561	6.0766	6.4484	5.3625	8.9173	10.3185	7.6271	6.7072	5.1942	4.6859	8.704	7.648
PF3D7_0106700.mrna1_1	PF3D7_0106700.mrna1_1;714	714	8.3685	6.2694	8.9624	8.8749	6.1233	7.1377	5.4931	5.8557	4.7576	8.3458	7.5657	7.0211	8.7728	5.8963	7.1424	6.0266	5.6525	7.0581	5.1611	9.4163	7.2225	5.857	7.0888	7.7462	7.8064	8.5007	6.0807	6.5761	9.3021	6.6676	7.3151	7.132	8.2595	8.774	8.3112	5.7407	5.202	9.7351	6.9187	6.3889	5.4433	5.5207	8.7383	8.0994	7.8745	6.1544	9.1413	5.8565	6.2933	8.7017	7.8802	9.7507	8.3137	6.9294	9.978	4.3785	6.5029	11.5942	6.8139	8.1057	6.4141	10.7935	12.138	7.1802	6.8185	7.1058	6.9757	9.4095	9.8054	10.8045	5.5928	7.3726	12.4452	6.7614	8.5942	8.2204	11.2172	11.0496	8.8086	7.8728	6.9193	7.4269	9.901	9.1564
PF3D7_0106700.mrna1_1	PF3D7_0106700.mrna1_1;719	719	6.8934	5.5625	6.2512	8.9163	3.5261	5.0444	5.1651	5.4326	4.4489	7.23	6.5006	5.4741	8.6747	5.1819	5.4199	5.3262	5.6921	8.2503	4.2854	8.1869	4.1562	5.4356	6.85	6.3859	7.7491	8.22	5.9941	6.5395	8.0924	5.0993	6.1865	6.3122	5.8192	8.4929	8.4692	5.7541	6.1379	6.2199	6.1169	4.9855	3.6622	5.1953	6.8825	5.3834	6.8775	6.6469	6.6045	5.1064	6.6385	8.0238	5.5874	8.1718	7.139	6.4231	8.5534	3.7377	5.5859	11.0443	6.8885	6.9017	5.1048	8.6733	10.1215	5.9286	6.5478	4.9672	4.5317	9.0794	7.9855	8.7228	5.5273	5.3252	11.7636	5.3295	7.2028	5.9442	8.9819	9.7606	7.9624	7.1657	4.1318	5.1043	8.9582	7.1617
PF3D7_0106700.mrna1_1	PF3D7_0106700.mrna1_1;720	720	8.2863	6.7728	8.9263	8.6855	5.8863	6.8217	5.897	4.8875	5.1006	8.2093	6.8738	7.1204	8.8269	6.6728	6.5328	6.2999	5.6041	7.1418	4.5963	8.8821	7.3755	6.3402	6.7336	7.328	6.9928	8.9613	4.8455	7.18	8.6355	7.6572	6.9325	6.6598	7.8527	8.1662	8.8575	5.4535	6.3747	9.0885	8.0823	6.9664	5.2754	5.1534	7.1156	6.9773	8.2006	6.0542	8.4509	6.4135	7.3069	8.5036	7.1457	8.6091	7.2224	6.7838	9.4873	5.6704	6.2687	10.9488	6.4728	7.8716	7.016	9.9852	11.0764	7.2175	6.6209	6.4767	6.1373	8.7642	8.825	10.6456	5.6767	7.7964	11.7325	6.3928	8.337	7.6684	10.3939	9.7612	8.5383	7.182	6.9109	7.2626	9.254	9.2769
PF3D7_0106700.mrna1_1	PF3D7_0106700.mrna1_1;721	721	7.0534	5.9446	6.7844	7.0029	4.1546	6.2382	4.5466	4.4951	3.9873	7.3167	7.4115	5.1663	7.7814	3.9355	7.0932	5.2895	4.8395	6.0332	5.6938	8.8013	4.9919	4.8748	6.3668	7.2253	7.2078	8.5234	4.742	6.4759	8.4561	5.3719	6.3228	4.7285	6.7948	8.0144	8.0771	4.1811	6.7643	7.0558	6.3427	4.327	3.7793	4.8435	5.9296	4.4222	6.0972	5.1355	6.9776	6.6097	5.7876	8.0665	6.0777	8.6529	5.9593	6.7614	7.8983	4.6707	6.2854	9.8442	6.0777	6.5432	4.9964	8.8375	8.0963	7.3377	6.8338	4.0807	5.1679	8.5417	6.1311	7.9895	3.9514	6.1495	9.6745	5.3413	6.7747	5.2192	9.0557	7.9115	8.9467	5.7787	4.9059	4.5304	8.6214	7.5847
PF3D7_0106700.mrna1_1	PF3D7_0106700.mrna1_1;722	722	7.3731	5.7576	6.0613	8.172	5.5091	4.4229	4.851	4.5198	2.5361	7.8148	8.3249	4.5801	8.8947	3.2854	6.0173	5.0426	4.4931	7.1346	4.017	8.6056	5.2215	3.6915	6.1315	6.1619	6.0626	8.504	3.6206	6.9191	8.5227	5.615	4.7856	5.3604	6.6453	7.6268	8.1633	4.9519	4.4121	6.6841	7.788	5.1683	5.5895	4.7592	4.2188	5.0475	6.3085	4.393	6.2286	5.7848	5.5357	7.6144	5.1882	8.5758	6.243	6.8264	7.3483	4.5892	6.295	8.04	5.7748	6.7229	4.6041	8.885	8.1353	8.6331	6.3591	5.3537	4.8017	8.4993	6.5764	7.8274	5.6017	6.7111	8.0442	6.1291	6.4782	5.9873	9.4301	7.0638	9.2009	6.4946	5.2091	4.1961	9.0427	6.1125
PF3D7_0106700.mrna1_1	PF3D7_0106700.mrna1_1;723	723	6.8274	6.0813	5.2713	7.5059	3.5348	5.6493	5.7711	4.9556	3.5084	6.701	11.1564	4.7126	7.7471	4.9672	5.9718	5.191	5.5388	6.8737	4.7306	7.2845	6.761	5.8163	5.7517	7.2508	7.3914	9.8999	5.5432	6.9827	6.761	6.3759	6.6551	5.9105	7.0671	7.9482	9.7714	5.0009	5.8743	6.1175	8.0158	5.4944	4.4496	5.6539	5.4131	4.8743	5.7908	4.1035	5.6716	7.9741	5.756	8.0659	5.5301	7.6697	6.7297	5.7821	8.443	5.1695	5.9993	7.2624	6.0603	5.8395	5.2464	8.9495	6.5768	7.6024	8.3199	4.9198	4.2698	6.5569	6.64	8.2832	4.856	6.3944	8.4387	6.4464	6.5254	5.2365	9.1567	6.7332	8.3988	6.6004	6.5258	5.2242	6.841	7.1089
PF3D7_0106700.mrna1_1	PF3D7_0106700.mrna1_1;724	724	6.3349	5.4624	5.6525	10.086	5.2746	5.1181	4.8298	2.8176	2.4195	7.0889	5.8797	4.3639	9.302	3.2615	5.4489	5.3169	5.6276	4.8192	4.5435	7.7878	6.851	5.4744	6.1607	6.1135	6.1886	7.6161	5.7263	6.054	7.8658	5.8022	6.233	6.1299	6.076	7.3903	8.0043	5.5847	4.9231	6.3102	8.3443	4.4094	4.4751	2.0635	5.7225	6.6346	5.3245	5.3038	4.6171	8.5585	6.3439	7.8958	4.5336	8.3841	4.1867	6.4288	6.4048	4.3695	7.3169	7.8908	6.6604	6.6041	5.7206	8.1284	7.1506	8.4259	6.3768	8.5532	4.1961	6.7302	6.2075	6.9997	4.9759	7.4859	8.3699	5.6209	7.9429	6.2819	8.6593	7.6773	8.6913	6.9471	8.6154	6.1906	7.0591	6.044
PF3D7_0106700.mrna1_1	PF3D7_0106700.mrna1_1;725	725	6.465	5.6358	7.2964	7.8921	5.5771	5.3012	4.9006	4.2683	4.6859	6.7267	5.9715	5.2219	7.7725	6.8731	5.804	4.3205	5.7366	6.351	4.5546	8.7737	5.5157	6.0856	7.1216	5.5969	7.0175	5.9196	6.1651	6.8694	8.772	5.7257	5.7727	5.8853	6.0435	6.68	5.2172	6.8982	5.6996	6.3482	7.1771	5.7929	4.3646	4.9846	6.383	5.5382	5.5717	6.4532	6.1671	6.718	5.714	7.3854	5.2327	7.4492	5.7203	5.9088	8.1579	4.3834	6.5467	8.2187	6.1114	7.1556	5.561	7.9277	7.4213	7.4246	6.2668	5.323	6.2001	6.6855	6.47	7.8379	5.3903	6.782	8.4485	5.4538	6.7332	5.5273	8.6019	6.9154	9.2808	6.257	4.6159	4.5951	7.1234	5.1554
PF3D7_0106700.mrna1_1	PF3D7_0106700.mrna1_1;726	726	7.9848	7.1175	9.0134	8.0328	6.3239	6.0372	6.1189	5.4799	6.4254	8.2402	6.4565	7.3879	7.1972	6.0426	6.1876	7.0219	5.803	5.1039	6.0485	8.7678	7.3063	7.4475	6.8855	7.1771	7.3612	6.749	5.4741	5.8043	8.8519	7.1847	7.9061	5.5625	6.9129	7.316	7.4984	6.4014	6.2432	9.133	8.669	7.5419	6.5254	5.6952	6.605	8.889	7.8033	5.9028	8.3054	7.47	6.9677	7.4216	6.0963	7.0266	5.9345	7.0139	9.4225	5.6427	6.1467	8.5708	5.8336	8.7554	6.5253	9.0487	8.5981	6.015	6.2054	6.7529	6.1243	8.2325	8.5874	9.913	5.9535	7.3115	9.3675	7.1428	8.8132	7.7608	9.1564	8.0895	6.2638	6.9419	6.4463	7.0514	8.6306	7.6533
PF3D7_0106700.mrna1_1	PF3D7_0106700.mrna1_1;727	727	6.4175	4.6633	6.2071	7.0571	5.7342	5.9862	4.6147	3.3688	2.9449	6.8739	7.1322	4.8861	7.3386	5.0325	6.0936	5.3455	4.3978	4.7965	5.4535	8.7319	5.4216	6.6172	5.7568	6.2705	6.6079	5.7366	4.3391	5.2806	7.6579	6.377	6.1443	5.1735	5.8263	6.6791	5.879	3.9973	4.2787	5.9189	9.6143	5.3954	3.585	5.4019	5.3579	3.842	5.8475	5.6441	5.9449	9.5986	5.9397	5.0505	4.669	7.7289	6.6002	7.0542	6.5511	2.7782	5.9345	7.2313	5.4313	6.3288	4.8176	7.4625	5.8562	7.3857	6.076	4.9174	5.1835	6.7901	6.3682	7.1405	3.0215	6.688	8.2939	5.9674	6.4621	5.6314	7.6642	5.1961	7.2965	5.8728	4.4019	4.5141	6.6911	5.2821
PF3D7_0106700.mrna1_1	PF3D7_0106700.mrna1_1;728	728	5.6328	4.8283	5.3903	5.3875	3.797	4.5491	4.4816	4.327	2.2418	6.6415	4.6182	4.7241	5.3554	4.2172	5.5954	5.126	5.1938	5.5444	5.1119	5.7711	5.8174	6.0736	5.2649	6.4543	6.0063	5.6197	4.2928	4.3016	6.4674	6.1459	6.1627	3.5521	6.1048	6.017	5.9725	4.9977	3.8748	5.1457	8.4373	4.7093	6.0836	3.6159	5.4479	4.4356	5.1276	4.3992000000000004	6.7912	7.5484	4.8654	4.5741	6.0798	5.916	6.7208	6.8027	6.025	3.7602	6.0832	6.8989	5.1969	5.9267	4.6775	6.5347	5.4053	5.5689	5.983	6.1412	4.9814	6.4256	5.779	6.7162	3.4249	6.7816	7.8408	5.1651	6.1227	5.5292	6.9556	6.3654	6.5736	4.812	5.0913	2.4906	5.8736	6.4009
PF3D7_0106700.mrna1_1	PF3D7_0106700.mrna1_1;729	729	5.7916	6.2374	5.5659	6.0085	5.3586	5.8718	5.4607	4.488	2.8319	7.2834	5.4091	5.278	4.9639	3.5311	4.8048	5.0188	5.142	5.7761	5.7358	6.3598	6.8881	6.5521	6.527	6.1568	6.3357	7.9925	2.8359	5.0418	5.9702	5.4861	6.7779	3.9699	5.6264	6.5931	7.873	5.0188	5.1164	5.5463	7.3758	5.5198	1.9819	3.5957	4.9006	2.9873	4.6876	5.2052	4.6921	6.3674	5.1787	6.1438	5.4666	5.8056	5.3705	5.756	6.7895	3.4209	5.8572	8.5201	6.5818	5.0849	5.5116	7.1751	5.7279	4.8283	6.8309	4.6035	4.1506	5.9119	5.6132	7.3741	5.1424	5.2928	9.2056	5.8372	5.3978	5.1119	8.1951	5.0993	6.2884	5.62	4.8369	4.1119	6.4561	5.8432
PF3D7_0106700.mrna1_1	PF3D7_0106700.mrna1_1;730	730	6.3214	5.2917	5.8878	6.8998	4.7501	5.0005	4.9625	4.2772	1.856	7.1098	5.3778	5.1985	7.8327	4.0259	5.7263	5.0644	4.98	3.9745	5.3366	8.8065	7.0863	7.28	4.6525	6.5529	5.7703	6.3377	5.9364	5.5901	8.2731	6.1469	7.1966	4.9307	6.3441	7.0741	6.973	6.3047	5.0036	5.3712	5.5832	3.557	4.5753	4.2126	5.6645	4.3688	5.0665	5.1127	4.588	9.2123	6.3565	8.3013	5.6067	6.6956	5.0347	7.0841	5.5204	3.8885	4.7214	8.7034	6.4655	4.3639	6.3949	8.0356	7.5138	5.756	5.2843	5.7565	5.1871	7.3942	5.9579	7.3921	3.7634	6.0947	9.4366	4.975	5.9715	6.577	7.9745	6.1334	7.8776	5.9898	5.2664	4.9662	7.9336	7.2222
PF3D7_0106700.mrna1_1	PF3D7_0106700.mrna1_1;731	731	7.3918	4.8728	5.195	8.1262	4.797	6.439	5.3572	5.904	2.2357	7.4429	7.3329	5.4861	9.5836	2.6206	6.2902	4.9699	5.939	5.6594	4.4094	9.2564	6.7431	7.3623	5.5771	8.6611	6.0481	7.2557	7.0051	7.9008	9.2263	5.7861	7.0356	3.9288	6.9059	5.7639	8.0158	7.3334	5.4279	6.5833	5.6182	3.5148	4.2795	6.4694	6.0257	5.9674	5.5002	3.7677	6.4824	6.2014	5.8112	7.8371	5.3136	9.4743	5.6876	6.2557	7.9729	4.8634	6.4955	8.9171	6.6615	5.0121	4.9265	9.3401	7.5634	8.9123	7.7912	5.5978	7.8649	7.1817	7.0658	8.4189	4.3498	8.1582	9.8388	6.5954	6.6231	5.7618	10.53	6.9645	9.3605	6.9483	6.2052	8.2472	8.1547	7.0244
PF3D7_0106700.mrna1_1	PF3D7_0106700.mrna1_1;732	732	8.0862	6.1615	7.8729	8.4453	5.1807	7.4141	5.916	5.1119	5.2257	7.976	6.9409	7.2955	8.9832	5.2672	7.6384	6.4893	5.9953	6.8647	5.323	8.4275	6.5067	6.8052	5.931	7.6462	7.3804	8.8205	8.844	8.0146	8.3795	6.6558	7.2444	5.5589	8.0093	7.3097	8.8977	9.1039	4.8934	8.1482	6.4661	6.0749	7.2716	6.0477	7.6321	6.6847	7.6171	5.742	8.4421	7.7332	5.9891	8.0328	6.3854	9.1847	5.4634	6.8726	8.9816	5.0317	5.8955	8.9433	6.7403	6.4143	7.0602	9.7447	8.9448	7.9577	6.7144	5.7439	5.7046	8.5129	8.5191	9.4972	6.3259	7.2872	9.5058	5.5795	6.5019	7.4436	10.3056	8.2836	9.0567	7.3411	6.0181	6.0985	8.3326	8.0324
PF3D7_0106700.mrna1_1	PF3D7_0106700.mrna1_1;733	733	7.1756	5.3194	6.4501	6.7424	3.6519	6.2687	5.2791	5.0968	2.406	7.5087	5.8637	3.943	7.2125	3.8817	6.2228	5.2898	5.7353	5.0312	5.7706	6.6443	7.3514	5.5087	5.5975	5.2024	7.1184	9.0015	5.9837	5.5916	6.8532	6.0736	5.8204	5.5708	6.3234	7.5736	9.1493	6.2005	5.8349	6.574	6.1291	5.1847	5.7814	5.2161	7.3254	4.4666	5.797	7.33	5.8912	6.4906	5.431	7.5235	6.3875	8.0629	4.8802	6.5959	7.5798	5.1811	5.848	7.2154	6.1154	4.3854	5.511	8.1098	7.9526	6.621	6.6204	5.3961	4.749	7.9043	8.1931	8.2956	6.3221	5.6645	8.2059	5.4416	6.2681	5.9903	8.3864	7.1665	8.3523	6.7718	5.278	3.9718	7.807	7.4586
PF3D7_0106700.mrna1_1	PF3D7_0106700.mrna1_1;734	734	7.0285	5.2087	7.1815	7.842	3.756	5.7407	4.6971	5.0815	4.193	7.485	7.2372	5.2063	8.2019	5.0413	6.1839	5.5314	5.1123	5.9759	4.3854	7.8642	5.8352	5.8107	6.0775	5.093	8.4273	9.6577	6.0461	8.0035	8.6722	6.4318	7.7848	4.7388	6.2357	9.0377	9.4904	5.6177	5.2931	6.269	5.9846	5.1077	5.4705	7.0079	6.3167	4.9274	6.3523	4.61	7.0156	6.6381	5.0228	7.871	4.8405	9.3572	7.3973	5.6005	7.4911	4.6398	7.1521	8.5757	5.9834	5.1375	5.2269	9.5072	8.1747	8.2309	5.582	5.2219	4.9021	8.3525	7.3741	8.0107	4.3625	7.0738	8.9516	5.8084	6.8628	5.1783	9.4404	8.1475	9.1167	6.3069	4.4535	6.2112	8.1684	7.1484
PF3D7_0106700.mrna1_1	PF3D7_0106700.mrna1_1;735	735	6.4809	4.7458	5.1202	8.2609	4.5091	5.1206	4.8948	5.2913	3.4383	6.9895	8.7815	5.3473	8.8869	3.2001	5.7428	4.9107	5.8495	5.7104	4.7892	8.9129	5.5059	4.1707	6.0598	5.7889	8.5583	8.6934	5.8492	8.35	8.8424	5.2998	5.5494	5.7388	5.7634	8.8472	8.5052	4.6112	5.2913	5.769	7.0876	5.4376	5.739	3.4046	5.4283	5.3402	5.3837	5.4403	5.4303	7.3233	4.9303	7.4124	5.3252	9.943	6.0391	6.4968	8.2997	4.272	6.6182	7.6765	5.9406	5.0968	5.6516	9.5716	8.4541	9.1231	6.3009	5.4343	4.6212	6.7629	6.2856	8.2613	4.7159	7.8978	8.307	5.2776	6.154	5.4172	9.8895	7.6252	10.5724	6.9983	4.7527	6.367	7.8192	7.2648
PF3D7_0106700.mrna1_1	PF3D7_0106700.mrna1_1;736	736	6.7993	6.1016	7.3371	9.8623	4.6741	5.8817	5.406	5.8507	2.8758	7.1337	10.8669	4.2884	10.4238	4.4263	6.5413	5.8497	5.8679	6.4954	4.3391	9.1075	6.2479	5.6203	6.706	5.6882	7.4477	9.8739	3.9146	8.7526	8.9895	6.3909	5.4286	4.6622	5.9667	8.6987	9.5089	4.7538	5.6865	6.4436	6.7586	4.4731	5.2192	5.6588	6.5336	1.8156	6.5691	4.193	6.2405	6.7598	5.6389	7.8456	4.4874	9.9686	6.5756	6.1548	8.466	4.5398	7.3612	8.4315	5.4179	5.5049	5.1611	10.1067	7.8706	9.3879	6.1617	5.2055	6.5581	6.9281	6.1102	8.3541	4.6887	8.5065	9.4829	6.4542	6.7764	5.3078	9.5949	7.8544	10.0193	6.5248	4.9791	6.7009	7.6883	6.5633
PF3D7_0106700.mrna1_1	PF3D7_0106700.mrna1_1;737	737	6.8943	5.332	8.3644	8.6036	4.7027	4.841	4.8669	4.2373	4.033	6.859	7.1876	4.7377	7.8632	4.1276	5.7296	4.5619	5.2373	4.5729	4.1416	8.0931	7.301	4.079	5.7827	4.3667	8.7165	9.6047	5.4983	7.2251	8.5136	6.9874	7.2149	4.4575	6.2897	9.1119	9.2603	5.9771	5.3985	5.2426	7.4023	4.9279	5.3363	4.1819	7.1607	5.7824	4.2016	4.7371	6.5472	7.1709	5.1779	7.5176	5.2876	9.3603	6.0712	6.0646	8.695	4.9117	6.9165	9.1418	6.4911	6.7252	5.9579	8.6516	8.9662	8.5375	7.3699	7.7302	4.8344	6.5365	7.0995	7.3638	4.7554	6.4673	9.3782	5.5798	7.0707	7.2973	9.0655	9.1853	9.3439	8.1981	6.482	5.0921	7.1981	6.383
PF3D7_0106700.mrna1_1	PF3D7_0106700.mrna1_1;738	738	6.9386	5.0259	7.3115	9.2562	5.2246	5.3885	5.4825	5.7743	5.1432	6.842	7.3897	5.3259	10.09	7.0609	6.4197	5.2114	4.2563	5.5993	3.9579	10.4037	5.896	4.9439	6.2298	5.8192	5.6493	5.7772	5.7184	8.2619	10.3106	6.5524	4.9458	5.3667	6.7956	7.5272	5.4851	6.4058	5.2994	6.5642	8.666	5.5659	1.9635	5.3302	5.6323	5.3359	6.6267	6.1934	6.2895	8.9313	5.0883	6.942	3.4867	9.7471	5.3023	5.6421	7.8839	4.7306	7.4243	8.3607	6.0197	7.7386	5.106	9.7354	7.4124	9.5459	4.8268	4.86	5.6124	6.3507	4.7903	7.6801	5.9045	8.384	8.7957	6.7475	6.8248	4.4463	9.9493	6.4288	9.8123	6.0982	5.2165	6.3255	6.8499	5.3927
PF3D7_0106700.mrna1_1	PF3D7_0106700.mrna1_1;739	739	7.6987	7.3682	8.8335	8.9554	5.9773	6.1465	5.7285	5.9505	5.1526	7.8273	6.7703	7.253	7.3792	6.3763	5.9467	7.1172	4.9736	4.4614	5.3995	9.1334	6.8046	5.3241	7.313	7.265	6.4689	6.8516	8.0039	6.8764	8.9253	6.4269	7.349	6.9459	7.1867	8.1491	6.8001	8.035	6.4189	8.3415	8.9748	7.2597	6.4502	5.9547	6.5575	7.3393	7.7017	6.2365	7.7953	7.6737	6.2001	6.7266	5.581	7.5159	6.7832	6.3598	8.5879	5.7793	7.2218	9.2713	6.5185	6.9795	6.1387	9.5429	9.9709	6.826	5.4614	6.4454	6.0862	8.3343	8.9911	9.0707	6.2254	7.9582	9.9834	7.4131	7.8928	7.7951	9.2974	8.5323	7.588	6.0659	7.1808	7.1771	8.2214	5.0531
PF3D7_0106700.mrna1_1	PF3D7_0106700.mrna1_1;740	740	6.5932	4.6182	6.0572	7.1027	3.2525	6.0704	5.3363	4.8787	3.957	6.1952	7.0094	4.4356	7.1425	4.8415	6.1369	5.522	4.7203	4.1914	5.2891	6.91	5.9293	4.3462	6.1981	5.3158	6.1552	5.8758	4.3964	6.3275	7.4447	6.8825	5.4216	5.8004	6.0824	6.6523	6.0139	6.1303	4.6282	5.275	10.1706	4.9891	3.742	4.5777	4.6542	4.9523	5.0058	4.3234	5.4532	9.6078	4.904	6.1221	5.4063	6.9785	4.6954	6.5801	8.2606	4.6462	5.3423	6.9403	6.8469	5.862	5.0639	6.6702	6.1089	5.2638	5.1953	5.3586	5.3827	5.8462	6.7393	8.2961	5.0108	6.7617	7.9957	6.2523	7.3696	6.1398	8.2094	5.3681	6.8818	6.7093	4.7425	5.6002	6.2871	6.1077
PF3D7_0106700.mrna1_1	PF3D7_0106700.mrna1_1;741	741	5.6241	4.6882	4.5795	5.8022	0.6599	4.9919	5.2269	4.6814	3.079	6.7556	5.8457	4.8875	5.6427	4.7527	5.101	5.8718	4.238	4.1514	4.7777	4.382	5.2909	4.406	4.6188	5.4429	3.9745	5.1599	4.6611	4.6479	5.463	6.1946	5.0544	3.9946	5.44	4.6576	4.5497	4.1102	4.337	4.8374	9.297	4.1922	6.9825	4.712	4.7153	5.2694	4.8895	4.5273	5.1131	9.1886	4.9079	6.0618	4.3491	4.845	4.7208	6.8891	6.2455	3.319	5.2668	5.9777	6.6199	5.5382	5.2464	6.1693	6.511	4.2273	5.1268	5.0704	4.8263	4.7592	5.4992	6.8676	3.9411	4.6381	5.615	5.7203	5.5138	5.394	7.302	6.156	5.7874	5.3219	4.6826	4.8679	5.7363	5.2048
PF3D7_0106700.mrna1_1	PF3D7_0106700.mrna1_1;742	742	5.822	4.8639	4.9179	5.9189	5.2418	5.7469	5.3681	3.6311	4.1268	6.5865	4.2327	5.0369	3.7623	3.5668	5.3161	5.8364	5.0334	3.2555	4.9547	5.8689	5.7692	4.4931	5.4145	7.0648	4.889	4.7469	4.2327	4.6758	5.4439	6.8288	5.7544	5.2188	6.6436	5.5844	5.3968	5.0461	4.5002	5.8133	6.4809	5.1851	4.0081	3.0179	5.0738	4.8243	5.966	4.4489	5.6171	5.7482	3.6565	3.7344	5.0942	5.5954	2.8319	6.0813	6.883	4.3125	6.1508	5.9819	6.5589	6.0391	4.7038	6.4791	4.1243	5.4928	6.0953	5.116	5.4594	4.9537	5.8099	6.3719	2.4983	4.8987	7.4839	5.1599	6.1629	5.0027	7.837	5.3302	6.0834	6.0181	5.0747	5.8787	5.14	4.8758
PF3D7_0106700.mrna1_1	PF3D7_0106700.mrna1_1;743	743	6.4264	4.9718	4.888	6.2085	3.2464	6.1876	5.0717	4.1052	3.3743	6.6125	5.3327	4.7247	5.8199	3.2795	5.756	4.3255	4.4906	3.5173	5.2563	5.8535	5.9982	4.9369	5.8296	6.8727	5.5978	5.797	5.2713	5.7455	5.8602	5.9907	5.0197	4.3434	6.3438	5.6636	5.5689	4.0934	5.0054	5.4777	5.7536	4.4679	2.8197	6.2955	5.7835	5.6921	4.6713	3.6554	5.8232	3.9542	4.2357	6.4415	4.8094	5.5357	4.557	6.4596	6.2166	3.4249	5.3125	5.3628	5.861	6.5984	5.4175	6.7112	6.127	3.0772	6.627	5.3455	4.8192	5.8948	6.8897	6.3286	4.3096	4.8914	6.5653	5.0751	7.1527	7.3735	8.1858	5.3302	7.9594	7.1602	6.5896	5.9234	5.9754	7.4633
PF3D7_0106700.mrna1_1	PF3D7_0106700.mrna1_1;744	744	6.8259	6.2292	4.6253	6.6847	2.8718	6.2904	5.5948	4.6651	3.1554	7.4831	7.4027	5.0103	6.371	3.4222	6.2874	5.7869	5.6479	2.854	4.3847	5.4453	6.0286	5.1751	6.5975	7.202	4.7137	7.4328	4.916	3.8197	6.1223	6.0369	5.6294	5.5207	5.8892	6.0751	7.3559	5.9307	4.1985	6.9395	5.8748	5.8814	4.7043	5.5931	6.242	6.0938	6.2726	5.9551	7.3096	5.9413	5.4851	5.3448	4.6496	6.3561	5.2716	7.2831	5.2196	3.7344	3.1538	5.4864	6.2151	5.4333	5.8597	7.2518	4.8992000000000004	4.641	7.0317	5.6966	5.5555	6.7126	6.8603	5.822	4.6536	5.5065	7.0466	5.9243	6.9081	5.7054	8.6785	5.3194	6.3997	7.8935	6.4477	6.2589	6.8945	6.2359
PF3D7_0106700.mrna1_1	PF3D7_0106700.mrna1_1;745	745	7.9265	5.4841	6.765	7.3208	6.1894	6.8834	5.4568	5.6308	4.0233	7.7952	7.737	7.0665	7.0407	6.5312	6.7956	6.035	5.1867	4.7549	5.2772	6.9262	6.7667	5.4326	6.1957	6.9759	7.9505	8.8474	8.284	5.2304	6.9695	6.3043	7.7428	5.8765	7.2894	8.3947	9.1862	8.2856	5.4253	9.1386	8.3067	5.5549	7.8086	6.1371	7.3678	7.7688	6.6365	5.1886	8.8596	6.6087	6.4955	7.9504	6.0347	7.2133	6.6215	7.6559	8.1106	5.1799	4.6433	7.6204	7.6878	7.7042	7.0551	10.1821	7.3206	4.9837	7.9103	5.6488	6.0354	7.7085	9.7189	9.0077	5.4509	5.3005	7.9971	7.1172	8.043	7.5567	9.1498	7.1806	7.4237	8.387	7.8479	7.0591	7.8792	9.9321
PF3D7_0106700.mrna1_1	PF3D7_0106700.mrna1_1;746	746	6.8006	5.0993	4.7639	6.0635	4.3484	5.5348	5.3277	4.6668	2.3923	6.7328	6.7415	2.8258	5.3789	3.8104	5.3455	4.8585	5.0777	4.6582	4.3764	5.8748	7.3374	4.9528	6.5887	5.4175	5.8565	8.7776	6.9586	4.3716	4.6017	7.0433	5.4043	5.6308	5.6218	5.8207	8.3031	7.3464	5.295	7.5714	8.0141	4.849	4.3306	5.1835	7.9002	6.8006	6.7374	6.6126	7.6123	6.3291	5.8306	7.2146	5.8674	7.8128	7.4173	7.8017	5.9748	5.4947	5.6693	5.9932	6.9487	6.6337	5.3618	7.2614	6.4325	6.3052	7.9116	6.3003	5.7669	7.5541	6.595	7.178	5.8787	6.4062	8.0959	6.4361	6.5986	5.9821	7.7879	4.4469	7.7188	8.2004	6.2242	6.6519	8.4246	5.898
PF3D7_0106700.mrna1_1	PF3D7_0106700.mrna1_1;747	747	6.2902	6.2841	5.1723	6.308	4.9973	5.2817	4.8699	5.7866	3.9222	7.1484	6.2077	5.43	5.9472	5.0605	4.4202	4.7682	5.6929	4.7131	5.3078	6.3686	6.4992	5.4954	6.9544	7.1432	7.7	8.6233	7.0931	4.5886	6.0279	6.5339	6.2498	7.13	7.1542	7.4521	8.6766	7.0027	3.8856	7.9666	7.3336	6.5549	4.2713	5.1477	7.4109	5.1898	5.9362	5.1218	8.667	6.2615	5.7274	6.4566	4.4542	7.3119	7.9995	8.6047	7.9412	4.111	6.6232	7.1002	6.9247	6.6829	5.254	10.7388	5.6067	5.4276	8.7614	6.4363	5.7514	8.2579	8.1297	9.5948	4.384	4.856	7.8059	5.5426	7.3042	5.8634	10.4847	4.8836	6.8976	8.3546	7.7247	6.9697	8.6276	8.0468
PF3D7_0106700.mrna1_1	PF3D7_0106700.mrna1_1;748	748	5.6381	4.7175	5.1039	6.4757	5.3045	6.2966	5.5741	4.0108	1.6508	6.5633	6.3171	5.1591	6.1548	6.1305	5.2585	5.6882	5.7296	4.62	3.849	7.0112	6.8179	4.511	7.0962	8.1169	7.0869	8.4555	8.3563	5.3565	7.9219	6.0919	6.2451	7.1266	12.1128	7.1568	7.64	8.6912	5.3885	9.2057	7.0447	4.7538	5.1081	6.954	7.9216	6.3212	5.8726	4.9298	8.4892	7.7333	5.2987	6.8774	5.4179	8.4924	8.9264	7.9654	6.8027	5.3338	5.4845	6.6264	7.311	7.0351	5.615	11.9311	4.7339	10.6395	7.5932	7.6913	5.2483	7.9882	7.5633	7.3539	3.8826	7.0778	7.4162	5.8485	6.8102	6.451	11.6444	6.8829	10.8302	8.5119	8.2029	5.9397	8.2945	7.1542
PF3D7_0106700.mrna1_1	PF3D7_0106700.mrna1_1;749	749	7.6871	5.9595	4.9959	6.8066	5.1064	5.6551	6.2116	5.7576	3.3533	7.7742000000000004	7.1872	6.2893	6.4102	4.9709	5.5777	5.6433	6.0297	6.57	5.295	7.6213	6.6232	5.7597	7.8513	9.1558	6.5712	6.8268	8.1318	5.4864	7.7833	6.4894	6.628	7.6633	12.7265	7.1041	6.9627	8.5935	5.7173	9.127	8.33	6.4807	2.9561	7.6382	8.5657	6.8059	6.8466	5.7057	8.7837	8.3381	5.4607	7.7653	5.8992000000000004	9.069	8.8079	9.329	9.2891	5.0501	6.3049	6.6957	6.6347	7.4621	5.8537	11.3163	6.4406	10.2746	8.4373	6.1538	4.9649	9.8271	7.5816	8.9286	4.7301	5.6721	7.7582	6.9698	6.8556	6.5547	11.1984	6.2441	10.6396	9.2064	6.6997	5.1969	9.9806	7.325
PF3D7_0106700.mrna1_1	PF3D7_0106700.mrna1_1;750	750	8.6162	7.2749	5.7024	7.5093	5.4033	7.2272	6.8863	6.7554	6.2784	8.0682	8.129	7.2431	7.5122	7.5616	7.6841	6.9296	6.641	7.3167	4.5521	8.4077	7.493	6.5498	8.7448	10.1456	6.8476	7.8328	10.4255	4.7724	8.3451	7.7354	8.2429	8.9921	13.5455	7.9119	7.8677	10.4769	5.5401	9.3708	9.0044	8.32	4.7463	7.014	9.356	8.2016	7.7633	4.9528	9.1543	8.6682	6.6381	8.8776	6.3688	9.9771	7.8756	8.8021	9.4642	5.7934	6.7815	7.8334	6.5552	7.8413	6.822	10.493	8.4064	10.204	9.2215	6.2008	6.2658	9.0208	9.719	9.5082	5.3381	7.0158	8.7924	7.8141	8.2899	7.3744	10.619	7.9049	10.2941	9.9901	6.8454	6.952	9.6474	8.7242
PF3D7_0106700.mrna1_1	PF3D7_0106700.mrna1_1;751	751	8.6542	7.5559	6.0676	6.726	9.5924	5.647	5.4353	5.3964	9.3557	8.9666	8.5895	7.0094	5.4393	10.2157	6.141	6.7065	6.3766	7.8705	7.2747	8.5473	8.5447	7.3199	9.7631	9.4589	7.9869	8.9157	12.3513	7.4067	8.6227	8.6464	8.8055	9.8151	13.6823	8.7318	8.45	12.3599	6.8342	9.6263	9.1033	7.1597	11.1321	7.7602	8.5604	8.7239	8.4228	7.0193	9.8659	8.3967	5.1767	10.3856	12.5986	9.7325	7.1937	10.558	10.2	6.918	7.6744	8.7954	6.7215	8.9252	6.5884	12.5624	7.6989	10.448	11.1284	6.116	6.3612	8.9162	11.0194	10.0842	6.573	8.1438	9.3802	6.936	9.1559	6.14	12.4865	7.5156	10.3388	11.1885	7.0388	7.0406	8.6673	10.8638
PF3D7_0106700.mrna1_1	PF3D7_0106700.mrna1_1;752	752	8.444	7.4001	6.8107	6.4751	6.0299	5.4883	5.7225	6.0448	6.2525	8.6191	10.7624	6.8833	6.6793	6.8968	6.3568	6.9949	6.0072	7.3263	6.7511	8.309	8.6211	7.4091	9.6348	9.1293	7.3303	8.2982	12.3562	5.7895	8.6255	8.1463	8.7246	9.867	13.6314	9.1962	8.3644	12.1739	7.2117000000000004	10.9209	8.784	7.4542	11.4207	6.9547	7.9869	7.9467	8.1373	7.3987	10.4622	8.6582	4.5236	9.7535	12.7277	9.1525	9.5423	10.0249	9.392	6.3264	7.3568	9.2339	6.2506	8.9185	6.4383	13.0491	9.0514	9.9315	9.0443	5.4101	6.3051	8.6526	11.3591	9.9121	7.0126	7.8362	9.3897	7.241	8.8317	6.9727	12.9242	6.6024	10.4098	9.708	6.8045	6.4456	8.8033	12.2743
PF3D7_0106700.mrna1_1	PF3D7_0106700.mrna1_1;753	753	8.3953	7.3588	6.0248	6.6598	7.3897	7.0407	6.1787	7.5011	7.2835	8.5562	11.1011	7.6305	7.2979	8.0113	6.8471	7.2628	7.3808	9.2684	8.6398	8.9177	9.0949	7.8415	9.6284	9.8479	8.6641	8.8301	12.1384	8.0375	8.8722	9.4846	9.8947	9.725	13.7505	9.6428	8.5704	12.6765	8.455	10.5214	9.2462	8.0239	11.5523	7.971	8.1168	9.1276	7.6239	9.9284	10.6202	8.6959	3.706	10.5647	13.1718	9.0216	8.543	10.339	10.7578	10.905	8.4263	8.8977	6.8953	10.5536	7.4283	13.8495	8.7077	10.006	9.2091	6.6493	6.8407	8.6287	11.2658	10.2367	9.3223	9.1228	9.5832	7.5203	11.6025	7.8413	13.8386	7.5764	10.5488	9.6993	7.3206	7.1039	8.8382	10.5427
PF3D7_0106700.mrna1_1	PF3D7_0106700.mrna1_1;754	754	8.1481	7.8206	6.0706	6.6228	7.4488	7.6959	7.0564	4.9453	7.6483	8.6347	9.9296	7.8604	6.5504	7.867	7.7908	8.0977	7.1432	7.6866	7.95	9.4287	9.4961	7.1085	10.3431	9.8512	8.5394	6.0175	12.6751	8.4888	9.3687	9.9659	8.9567	9.9803	13.4247	8.7435	6.1152	12.8786	8.3071	9.9463	8.9803	8.1441	12.2795	9.0442	8.1978	9.2957	7.5422	8.3069	9.8903	8.5712	5.213	9.2336	13.565	9.1663	9.281	10.5744	10.8724	9.1622	8.6423	8.4815	6.3475	11.2099	5.8117	11.9882	9.5991	9.7957	9.2441	7.3703	7.1522	7.1923	11.7735	10.9224	8.5506	8.472	8.7616	6.9753	12.5272	6.9717	11.702	8.7438	9.6616	10.3427	7.513	7.6421	7.7084	11.6159
PF3D7_0106700.mrna1_1	PF3D7_0106700.mrna1_1;755	755	8.5417	8.8198	7.2013	6.1027	8.0188	6.3377	6.3689	3.9754	7.5389	8.7441	8.6432	8.1003	5.4893	8.3282	7.1711	7.9177	4.6328	5.5558	9.0291	9.1988	10.2633	6.97	9.4287	9.5495	6.2593	4.4476	12.2737	8.6463	9.0282	9.9577	7.0098	9.4494	12.5014	6.3768	4.5361	11.6562	7.429	8.2408	7.51	8.8759	12.9871	8.2425	6.3318	6.3754	6.5948	8.1553	8.9007	7.2009	3.9439	7.4415	13.1433	6.6179	9.5497	9.3009	9.3499	6.7013	7.2227	7.5179	5.8094	10.5162	5.407	9.5496	8.3155	6.9284	7.5297	6.353	6.3653	6.0685	10.3646	10.173400000000001	8.8822	5.8202	7.7575	5.9683	12.1991	6.278	10.9181	7.7777	8.4483	8.3014	6.0881	5.9376	5.5978	9.5
PF3D7_0106700.mrna1_1	PF3D7_0106700.mrna1_1;756	756	7.2294	9.3495	7.9168	6.3581	7.7904	7.2784	6.6475	5.4172	7.7219	7.9681	9.1248	9.1755	6.2228	8.599	6.6331	8.4078	5.3509	5.7692	9.5183	9.437	10.6234	6.7952	7.6508	10.165	7.2765	4.86	12.2598	8.7173	9.3854	10.4158	7.3878	8.2309	12.992	7.9408	5.5686	12.2528	7.5332	6.4507	7.9384	8.9922	13.1001	8.3072	6.9621	7.3263	6.591	7.7711	8.9615	7.4625	5.9635	7.6972	13.3832	7.3497	9.5675	9.0938	8.655	6.5509	6.7419	6.9573	5.6279	11.1218	5.6786	11.0719	8.5215	7.5565	8.89	6.8579	8.1332	9.1561	9.0348	9.4938	8.6179	7.0568	8.3726	6.8236	12.8728	5.9371	10.8757	8.5591	8.0122	9.9125	6.9424	6.1064	8.5958	8.7738
PF3D7_0106700.mrna1_1	PF3D7_0106700.mrna1_1;757	757	7.7991	10.401	7.6215	6.4738	7.3996	6.7756	6.5715	4.9514	6.8786	7.0179	8.1785	8.3748	6.2508	7.8542	6.0213	8.1605	5.5388	4.857	9.1147	8.8261	10.1666	9.8182	7.6071	9.8485	10.043	5.0717	11.7801	8.7348	8.9883	10.5468	9.0881	7.1504	12.531	10.1873	5.6118	11.8552	6.0341	7.6472	8.7515	9.6356	12.8101	6.839	7.1732	9.3517	7.2048	6.8788	8.4684	8.0284	5.2426	8.0821	12.7884	7.472	8.9093	8.7212	8.3354	5.572	4.7142	7.6873	6.2126	10.1739	6.7312	8.3241	8.6207	7.096	7.9758	5.935	9.2424	8.6689	9.4698	9.3515	8.2955	6.759	8.0173	6.1024	11.8452	6.9504	8.5529	8.6095	7.2769	9.0439	5.3031	9.9601	8.7335	9.6555
PF3D7_0106700.mrna1_1	PF3D7_0106700.mrna1_1;758	758	6.6511	10.0321	6.5507	6.2992	7.3498	5.8286	6.2309	5.4472	6.9178	6.8885	9.2748	7.436	5.7142	7.7141	5.7018	7.6632	6.1552	5.6659	7.5095	8.5212	9.4425	6.3549	7.7851	9.6111	7.7456	4.8171	11.7362	8.9235	8.3966	9.8023	6.3118	8.4842	11.0476	8.3542	5.1831	11.6857	5.9722	6.8901	7.6462	9.7204	12.4308	7.6896	6.4271	7.2847	6.363	6.7558	7.2418	7.5552	6.1305	9.075	12.737	6.9369	9.4596	8.5415	7.5148	5.9224	6.335	6.2022	7.0333	10.3061	6.9625	7.5033	8.0456	6.7984	7.7119	5.1177	5.9812	7.0514	9.3045	7.7532	7.0448	5.4087	6.825	5.9921	12.0451	5.8914	7.6716	8.4209	6.2572	8.8483	6.0213	6.1532	6.9956	9.5928
PF3D7_0106700.mrna1_1	PF3D7_0106700.mrna1_1;759	759	6.492	9.7791	5.9523	7.5054	6.7493	7.3852	6.464	5.3416	6.0433	6.7932	7.453	7.0884	7.4144	6.9101	8.2773	7.117	5.7764	5.2079	6.0858	7.5114	8.0394	6.0989	6.9437	9.8235	6.4426	5.7167	10.1702	6.4345	7.1244	7.7817	8.7257	7.8268	10.7385	7.2933	5.6115	10.0284	5.4591	5.7626	6.2935	9.6192	10.7435	7.4833	9.4734	6.0583	6.508	7.1518	6.5756	5.4555	5.9777	8.8305	11.4823	9.7734	9.0901	7.5301	7.5038	6.0179	5.2589	6.5111	6.7973	10.5612	6.9836	7.097	6.6728	6.6882	7.2775	5.9314	6.6673	6.08	10.3703	7.718	7.1861	5.5481	7.7995	5.8647	12.0778	6.8895	7.7088	7.4484	6.7203	8.6378	4.6531	6.8592	8.4424	9.5766
PF3D7_0106700.mrna1_1	PF3D7_0106700.mrna1_1;760	760	7.0484	6.9682	5.9561	6.4591	5.8331	6.0507	5.4809	6.0112	5.8352	7.0201	6.1318	6.1613	6.1293	5.2832	5.6642	6.2038	6.1081	6.0579	5.6407	6.7536	7.3614	6.2055	6.751	10.3857	6.9829	5.6625	9.0258	5.7004	6.6816	6.7078	6.9829	7.1203	9.996	7.1807	5.9495	9.6004	6.7266	4.8384	6.6859	7.6412	9.7344	6.8829	6.8115	6.7103	6.4642	6.1989	5.8495	6.816	5.1985	7.4194	8.946	7.1343	8.0729	8.3153	6.6398	4.5777	5.6854	7.1331	6.5986	6.2527	6.8955	6.36	6.7984	6.4119	5.3916	5.3802	6.4622	8.4467	7.891	7.0062	5.2593	5.2296	8.1437	6.6385	7.6485	6.0689	6.5679	6.8848	6.6721	6.9303	5.4502	7.0254	8.6118	7.7018
PF3D7_0106700.mrna1_1	PF3D7_0106700.mrna1_1;761	761	6.3427	5.8763	5.7268	6.9032	5.7195	5.9184	5.9679	5.2399	5.4565	6.6543	6.2059	5.5674	5.0219	3.7655	6.1823	6.2443	6.1657	6.1603	5.5407	6.9285	5.9823	6.4857	8.1327	7.1407	6.9058	4.295	7.1738	6.0564	6.6551	6.6282	6.4489	8.2298	7.4657	7.2004	6.3696	8.4569	5.5898	6.0461	6.6023	6.0389	7.8954	6.6389	6.4877	6.9856	5.1867	5.1359	5.4443	6.8395	5.1703	7.028	7.3668	6.9536	8.5815	7.5392	6.6918	6.1599	5.4777	6.1783	6.5604	6.1777	7.3897	6.8329	6.1615	5.6516	8.3788	5.9989	5.8074	6.2386	7.4235	7.4199	5.9528	6.0568	7.1773	7.1426	6.6695	7.1292	7.961	6.7818	7.1625	8.9981	5.1089	6.8353	6.5668	7.6185
PF3D7_0106700.mrna1_1	PF3D7_0106700.mrna1_1;762	762	6.1845	5.9812	5.0644	5.9944	4.3512	5.8557	5.8357	3.8856	4.6141	6.6398	5.8339	4.6118	5.4594	3.2839	4.7645	5.3216	5.4796	5.3038	6.7285	6.5619	6.0764	6.0054	5.23	5.7236	5.2596	4.62	4.2403	6.6296	6.9995	6.2288	6.3336	4.8314	5.6758	6.2302	5.087	3.2479	5.4104	5.5339	6.0159	6.4039	5.2619	5	6.1268	5.6091	4.3937	5.0413	5.558	6.0868	5.2369	6.2443	5.263	6.2271	6.9779	6.25	5.2555	5.2802	5.0264	5.9267	5.8245	5.6921	6.0112	5.88	5.4111	5.4107	5.6299	5.076	5.353	5.0228	6.7962	4.7458	5.04	5.8667	7.0209	5.0063	5.4571	5.917	6.3882	6.7203	6.6956	5.859	5.6232	5.4709	6.3607	7.3393
PF3D7_0106700.mrna1_1	PF3D7_0106700.mrna1_1;763	763	6.4376	5.5984	5.3743	5.7981	5.5957	4.8904	5.2791	5.9734	3.2585	5.841	5.8382	5.8331	6.1597	4.2403	5.1493	5.4472	5.6232	4.9941	5.9568	7.2204	5.632	5.9748	5.8841	6.407	6.7104	4.6124	5.2802	6.1152	7.1693	6.436	6.646	6.1239	6.5654	5.8176	4.5148	2.4906	5.5157	5.4383	5.9042	4.7934	8.3443	5.6991	5.8802	5.9623	5.8181	4.8649	5.2311	5.9174	7.182	5.2657	5.5543	5.4712	5.1289	6.6434	5.2529	4.2304	4.7159	6.5041	5.5279	4.9035	6.08	6.582	6.3691	4.7247	5.8765	5.615	6.0702	6.3572	7.7047	6.1675	5.3306	5.466	7.3618	6.0135	6.0633	6.9057	7.0179	6.8338	6.6095	6.5309	5.025	5.4229	7.5593	7.8672
PF3D7_0106700.mrna1_1	PF3D7_0106700.mrna1_1;764	764	6.7819	6.0193	5.1599	6.2931	4.4026	5.8097	5.4185	4.9392	4.7339	6.7808	5.4874	5.2735	5.784	5.2342	5.5046	6.4065	4.5607	4.6153	5.5078	6.7585	6.4311	5.9033	5.4107	6.9676	5.745	5.3245	5.6407	5.4816	6.5029	6.4163	6.154	6.6305	7.1421	6.2636	5.4114	4.2913	5.0378	6.4827	6.455	5.7129	8.3905	5.7978	5.9734	5.9862	5.8115	4.7093	5.8861	6.5429	5.6957	4.2426	5.4774	5.7623	6.1342	6.9012	5.876	3.6508	3.9681	7.5385	5.6533	4.9122	6.6312	6.6465	6.3054	5.5925	5.9277	5.281	4.8649	5.803	8.7552	4.2555	5.1894	5.675	8.3062	4.7819	6.0206	6.3447	6.4136	6.8737	7.5931	5.8625	5.4679	4.7829	6.1179	9.2159
PF3D7_0106700.mrna1_1	PF3D7_0106700.mrna1_1;765	765	6.3698	5.7366	5.8056	5.2957	5.0112	5.6053	5.8138	4.9026	4.0347	6.5607	5.7382	4.7208	4.2585	3.479	4.8525	4.9782	5.4118	2.774	5.2784	6.9357	6.8711	5.5323	5.6352	6.0385	5.4216	4.8006	5.2765	4.8053	7.7896	6.2658	6.5368	4.1906	5.9071	5.6522	5.7876	4.9977	5.3621	6.5185	6.1579	2.9964	5.0409	5.0913	7.552	6.3661	4.8654	4.5509	4.1514	6.239	5.0448	5.5261	6.0132	5.5094	4.7038	6.3632	5.4696	5.1767	5.5577	5.8689	5.732	5.6648	7.1775	5.9509	4.4195	5.2858	6.0648	5.4757	4.5336	6.2542	7.9156	5.9864	5.7708	4.6088	6.4983	4.6153	4.6241	5.6823	8.496	6.5636	7.2528	5.4538	5.3359	4.7192	5.9953	7.1212
PF3D7_0106700.mrna1_1	PF3D7_0106700.mrna1_1;766	766	6.4962	5.7344	5.406	6.5527	4.3082	5.5948	6.3995	5.0661	6.1194	6.8822	5.4446	5.9277	6.079	5.2551	5.963	6.675	5.6554	5.6456	5.2787	6.4524	5.4741	6.155	8.5439	6.3029	6.87	4.8043	5.5292	5.7978	6.9135	5.9437	7.4045	8.8194	6.128	6.721	5.7753	4.8384	4.5503	5.3837	7.6922	5.5783	3.904	5.6932	4.8043	6.9215	4.9246	5.2502	5.7827	7.6748	6.8357	6.513	6.0389	6.5696	5.6545	6.9752	5.7642	4.4107	3.1779	6.5854	4.9964	6.3846	6.1123	6.7655	7.4153	5.5119	7.2148	4.6253	5.9507	7.384	7.7396	6.9363	6.0802	5.565	7.8104	5.9916	6.876	5.8844	7.048	8.6531	7.0002	8.5535	5.5211	6.4843	7.762	7.3071
PF3D7_0106700.mrna1_1	PF3D7_0106700.mrna1_1;767	767	6.3837	5.6366	4.8089	5.6147	5.257	5.6044	6.013	4.2705	5.5065	6.9629	6.8768	5.8873	5.6559	4.706	5.4584	6.6479	5.7931	4.4705	4.8379	6.5534	6.5609	5.9371	5.6473	6.065	6.3854	4.6831	5.5176	5.3792	5.9593	6.1424	6.5709	6.306	5.6929	6.6571	4.1603	4.1416	5.4998	5.2578	7.2327	4.5103	3.8659	4.1334	5.4243	5.6896	5.6662	4.6988	5.6008	7.9403	4.9064	5.9153	5.671	5.9556	4.591	6.6053	5.1538	5.0887	4.6064	5.4489	5.6153	5.5689	6.3933	6.4955	5.4816	5.1595	6.5491	4.5515	5.2506	5.0858	8.3569	5.7546	5.0561	4.8733	6.363	5.5945	6.0928	5.9148	6.2574	7.7103	7.1036	6.6159	4.3547	6.086	6.3792	8.0544
PF3D7_0106700.mrna1_1	PF3D7_0106700.mrna1_1;768	768	6.0974	6.2819	4.7887	6.3109	5.2277	5.9467	5.4757	5.8207	2.8012	5.8902	5.0768	5.8517	5.3681	4.9873	4.925	5.6221	5.5182	4.1906	5.2713	6.5674	6.4586	6.1241	5.1546	3.9533	5.89	4.1562	4.557	5.5053	6.9769	6.5484	7.1846	4.9959	5.5543	5.2994	5.3712	4.4263	4.6159	6.1675	6.6349	4.7682	5.243	5.1942	5.275	5.9658	4.9837	4.497	5.8895	6.3468	4.5122	5.8437	5.7266	5.3169	4.1202	5.5978	5.4226	5.5113	5.3237	5.5577	6.0757	5.1989	5.6433	6.1428	5.8207	5.3466	5.6823	3.7506	4.7581	5.5373	7.6869	5.701	5.5223	5.4938	6.5333	4.8782	6.2819	5.7325	6.9311	6.673	6.9894	6.1031	4.5668	4.6781	6.0347	8.0683
PF3D7_0106700.mrna1_1	PF3D7_0106700.mrna1_1;769	769	7.7888	5.5286	5.8667	5.671	5.8731	5.6387	7.3851	5.6085	5.7287	7.7346	7.0157	6.9459	5.465	5.0444	5.8679	8.098	8.7379	4.0339	5.4168	7.5213	6.2275	8.0833	7.6744	6.6078	6.1504	4.6639	6.4124	6.0018	7.3605	6.793	7.6853	7.9116	6.11	6.6218	6.7522	6.5603	5.4728	5.8917	5.5723	5.4413	4.8817	6.243	6.7718	5.073	7.2844	5.6924	6.1389	5.9481	5.4413	7.6338	6.762	9.0251	6.1052	6.6215	4.813	6.4825	5.5692	5.7043	5.8605	6.796	6.9187	6.2352	8.0688	6.7151	8.4973	6.7075	6.3651	7.7341	7.5907	4.5945	7.0428	5.9882	7.4598	6.5998	6.4849	6.8066	6.8697	9.6756	7.547	9.0247	6.2012	7.3069	8.2377	8.4352
PF3D7_0106700.mrna1_1	PF3D7_0106700.mrna1_1;770	770	6.6289	8.9785	5.4429	6.1056	6.0894	5.5747	7.8718	6.9187	6.5586	7.4953	6.9094	5.6363	6.126	6.6427	5.2705	8.3185	8.8388	6.8856	4.1473	7.6769	7.5139	7.9233	7.5882	6.5239	6.8998	6.0343	6.114	6.4289	7.5211	6.4655	8.7169	7.1627	6.74	7.3915	7.4039	7.4874	5.7276	4.7153	6.1445	9.9835	5.632	6.794	6.2149	5.8058	6.5638	5.5141	5.2211	6.6813	6.191	7.856	8.0079	10.1774	5.898	6.4326	5.6656	6.9586	5.4016	7.2807	6.559	5.3726	6.8035	6.999	7.2396	9.0976	9.5419	6.1781	6.9217	7.5631	8.1209	7.2448	6.524	6.054	8.1054	7.3687	5.6392	7.7942	7.6486	10.5989	8.6873	9.2939	5.9669	7.1876	8.24	8.068
PF3D7_0106700.mrna1_1	PF3D7_0106700.mrna1_1;771	771	7.7456	8.6856	5.7249	6.4717	6.437	9.1717	7.2451	7.2196	7.1656	8.7184	6.7354	8.2434	5.2957	6.253	8.6932	7.1107	10.4932	5.5354	6.487	7.6653	7.4341	6.0551	7.0953	6.0137	6.1191	5.0704	6.9841	5.943	8.1451	7.8227	8.0441	5.3663	6.2447	6.8429	6.0944	6.6781	6.3632	6.1928	5.8639	7.357	9.0709	5.6885	7.4037	6.1705	6.8947	8.7422	7.6924	6.398	6.9113	7.2443	7.1971	11.347	6.8415	6.9267	6.6847	6.6503	7.259	7.0537	6.8245	5.5726	6.0815	7.2389	8.4836	7.5948	8.3872	6.931	7.1419	5.7371	6.7977	8.5804	7.9422	7.7287	8.2982	8.1201	7.198	7.316	8.9463	9.783	8.4502	9.7634	7.9031	7.6829	6.7637	8.0211
PF3D7_0106700.mrna1_1	PF3D7_0106700.mrna1_1;772	772	8.2875	8.0467	5.2735	6.5665	7.3729	8.5594	7.2924	8.393	7.6213	9.0681	8.2238	7.9868	5.9688	7.5488	8.8136	7.7934	11.3734	5.8885	6.0824	8.8962	7.2988	5.4313	6.3785	6.869	5.7929	4.5236	6.5122	6.0919	8.9278	7.1897	8.3879	6.4947	6.5764	6.3187	5.6999	7.3902	6.0146	6.3516	6.6344	7.1452	5.1803	7.4565	9.0929	6.251	7.1121	7.5823	8.3075	6.4221	7.1819	8.0541	7.6513	12.0202	7.0483	6.6376	7.0497	7.2215	7.4029	7.7561	7.5777	5.9317	5.9076	7.4263	9.3082	7.002	9.8062	6.8491	7.5777	5.6276	7.2882	8.6092	8.4193	7.0534	8.9237	7.9737	7.2352	7.4858	8.5942	10.6138	8.864	10.4557	7.8754	8.62	8.6198	7.3445
PF3D7_0106700.mrna1_1	PF3D7_0106700.mrna1_1;773	773	9.0912	8.1604	6.3366	6.1169	6.1311	8.541	7.0625	8.6507	6.4167	9.2665	7.2072	8.117	6.4385	6.5095	7.7888	7.4109	11.2973	5.726	6.6724	8.7244	7.1812	6.2617	4.814	6.5604	4.95	5.2858	5.5154	5.8797	9.0653	7.6628	8.3081	4.4128	6.4904	6.4162	6.2802	6.1387	6.3724	6.4824	6.5963	6.7075	3.6462	6.1753	6.3656	6.08	7.9942	8.0932	6.7466	6.0235	6.7148	8.2531	7.3456	7.9062	6.8869	6.555	7.143	7.5579	10.0555	7.6104	6.8951	6.1995	6.6663	7.0921	8.8507	7.6934	9.6579	7.52	7.634	5.2165	7.6357	9.0238	8.4417	9.5175	9.0801	7.6612	7.9089	7.6121	8.4178	9.6164	8.8869	10.4479	8.0922	8.3888	6.3712	7.5457
PF3D7_0106700.mrna1_1	PF3D7_0106700.mrna1_1;774	774	8.8337	7.8222	6.3999	6.856	6.1131	8.2071	6.3981	7.0211	4.6554	9.1912	6.0374	6.8829	6.3356	6.3547	7.5867000000000004	7.6093	8.0912	5.9916	6.9966	9.07	6.4135	5.8607	9.747	6.7966	6.1963	11.0488	4.8309	5.8691	9.0507	7.132	7.6647	9.4313	6.0919	7.6165	10.2718	5.5527	6.767	6.4072	7.3668	7.1984	8.7228	4.6369	6.3315	4.9425	7.928	7.7484	6.9303	6.9929	7.0088	8.3235	7.0736	6.5234	6.1518	5.6496	7.2372	7.0497	6.0485	8.1473	6.7177	5.4568	6.8054	7.7592	6.9822	6.0352	10.4768	8.159	7.2592	5.2071	8.0295	8.4526	8.134	7.735	9.4467	7.5819	6.9463	7.2596	9.0889	6.9018	8.0485	10.6982	8.313	8.1358	6.3384	7.1673
PF3D7_0106700.mrna1_1	PF3D7_0106700.mrna1_1;775	775	7.9647	8.0402	6.3533	6.7745	5.5195	8.0762	6.029	5.9383	5.9579	8.3267	6.5295	8.1172	6.5312	6.9992	7.7719	7.2912	6.3733	7.2368	9.5319	9.1454	8.0392	6.7552	6.5444	6.235	6.0577	5.6585	4.8929	8.7223	9.5597	7.7787	8.6486	5.7118	7.3102	7.5574	6.3768	5.3903	6.5116	6.4074	7.3662	7.5406	6.2257	6.5196	6.2388	6.6945	7.064	8.2993	7.3864	7.5729	6.4915	8.9242	6.5415	6.2159	6.3689	6.7863	7.0639	7.321	6.2217	6.9137	7.0231	6.4185	7.1301	6.5584	7.0015	9.7353	9.0093	7.8678	6.7285	6.2957	6.1603	7.3893	9.114	6.4029	8.8717	7.4803	8.125	7.7703	7.8478	6.955	8.9588	9.9833	7.8989	8.0384	7.1209	5.8851
PF3D7_0106700.mrna1_1	PF3D7_0106700.mrna1_1;776	776	7.2206	6.6137	5.6938	5.3593	5.0387	8.4727	5.4296	5.3381	4.3709	7.7407	5.5555	7.115	5.5226	5.14	8.4483	6.4463	5.7605	3.6576	6.1309	8.0128	7.8925	8.188	4.3695	6.6502	5.8931	4.2334	2.8777	6.013	8.356	7.9055	8.3651	3.2063	6.4537	6.1518	5.0426	4.5317	5.3034	6.1237	5.797	6.415	8.718	5.3516	5.4864	5.394	6.1733	6.7912	6.6488	5.7388	4.3377	7.7296	5.0409	5.9369	4.7666	5.9033	6.5668	7.1987	6.1359	7.8287	6.3246	5.2141	4.4555	7.1619	8.8244	6.2464	8.3026	6.4798	6.2915	8.0188	5.4168	7.0576	7.9459	5.1727	8.0774	6.7467	5.9853	6.2348	8.2688	5.667	6.3051	7.7325	6.6269	6.9389	8.3005	4.7629
PF3D7_0106700.mrna1_1	PF3D7_0106700.mrna1_1;777	777	6.4323	6.1973	5.615	6.1077	4.2928	7.1856	5.6996	5.877	2.3161	6.6235	5.2323	5.5889	6.1649	2.4983	8.7827	6.4728	4.9745	4.2479	5.643	6.3775	8.0176	8.2343	5.9277	6.4612	4.0144	0.774	4.7263	5.2698	6.2085	8.619	8.5724	6.3284	6.4951	5.5245	4.0081	4.9941	5.7498	5.709	6.9575	6.1875	8.4297	3.9919	4.6433	4.6398	5.1679	7.702	7.1189	5.246	6.458	7.1568	5.8532	5.3241	6.8766	4.7425	7.3676	7.8162	6.3633	6.3677	5.9296	4.4423	7.2203	8.2696	5.7973	6.4814	5.9905	6.1299	5.516	5.0514	3.8237	6.8162	8.5091	6.676	7.8334	6.3391	5.9293	6.2477	8.5464	5.9568	6.2578	6.2804	6.7677	5.8405	5.9683	5.0755
PF3D7_0106700.mrna1_1	PF3D7_0106700.mrna1_1;778	778	6.0644	5.8632	5.3074	5.6418	4.862	7.8677	5.328	5.2141	4.2861	6.473	6.4922	4.5472	5.8265	3.4141	8.0315	5.5702	6.0921	4.9565	4.0968	5.1961	9.8126	9.3673	5.4835	7.6549	4.7897	4.5904	4.6622	5.4761	5.6642	10.0394	9.9407	2.5185	8.6657	4.5607	5.0648	4.846	5.4107	6.1001	6.472	5.8878	6.2363	3.9184	8.0504	5.6611	5.5841	6.5022	5.8437	6.2839	4.2304	5.9914	5.7336	8.1079	4.0259	4.6724	6.7093	6.6819	5.36	5.2813	5.9284	4.5717	5.2895	8.3013	5.5283	5.0166	3.7506	5.7178	5.116	5.2188	4.7866	5.5166	6.4416	4.8192	5.8758	4.9561	5.0514	5.2487	9.0455	6.0186	6.1133	4.3785	5.1497	5.9296	6.5251	5.1981
PF3D7_0106700.mrna1_1	PF3D7_0106700.mrna1_1;779	779	5.9453	6.7943	5.436	4.5613	4.1252	7.6748	5.5072	5.2787	0.9561	5.7233	4.9083	5.8174	5.1522	4.7856	7.1152	5.3205	5.9362	4.3176	5.5564	5.8117	12.229	9.1243	4.4463	4.3526	4.8395	3.441	4.6548	5.5472	5.4725	12.3223	9.8448	2.4906	4.8841	4.7714	4.2861	3.0548	4.6276	5.4232	6.493	6.3112	3.2645	5.0378	5.4189	3.6882	4.0268	4.5497	4.7845	5.3498	3.6769	6.8264	5.281	5.6781	4.4323	5.2365	4.9964	4.9796	3.7876	7.0539	4.7876	4.4725	4.1243	7.4796	5.9598	5.8797	3.3992	5.3473	4.9937	4.1227	5.1851	5.5625	4.0772	5.7889	7.4528	4.8758	3.3909	5.0201	8.5416	5.847	5.3992000000000004	3.9533	5.5668	4.5945	4.6415	4.6112
PF3D7_0106700.mrna1_1	PF3D7_0106700.mrna1_1;780	780	6.7301	7.8453	5.4212	4.8017	1.5898	8.567	6.3754	5.4145	3.4168	6.5203	5.9595	7.7002	5.7631	2.742	8.3715	8.758	5.9057	8.3851	5.4296	6.4101	13.4129	10.0331	6.0248	5.3201	5.1715	3.9269	4.1961	6.1657	5.7409	12.207	10.4458	5.1043	4.6954	4.9107	3.6124	4.0108	3.9882	4.757	7.4935	7.0259	4.943	4.8822	6.2403	4.8146	5.5762	4.1235	5.5466	5.7949	4.5717	6.9927	5.6533	4.8186	5.0934	4.8595	4.9131	4.9141	4.2683	7.1867	5.6935	4.4731	5.0369	9.023	6.2909	7.474	3.7431	5.5677	6.1052	6.0063	4.9928	6.3131	4.382	5.1683	7.5648	5.7498	5.4656	5.2972	8.6097	4.8792	7.6185	4.3764	5.6927	5.8053	5.7785	4.269
PF3D7_0106700.mrna1_1	PF3D7_0106700.mrna1_1;781	781	7.2694	6.7185	5.0553	5.2407	5.4219	8.0135	5.9639	6.1058	4.3298	7.3108	7.2784	5.9038	5.0027	3.067	7.6117	6.1861	5.1198	8.4656	4.5323	5.2525	9.9657	9.927	5.8176	5.8525	5.1346	4.2824	3.266	6.1287	5.9201	8.6457	10.4769	3.275	5.5668	5.2234	4.2683	3.6565	4.5868	5.0815	6.3939	6.2199	8.1232	5.5261	5.1218	5.5966	6.363	5.8117	5.2769	7.2077	4.354	5.9754	5.0224	5.784	5.5395	5.4101	5.7536	4.7142	5.1285	6.0551	5.2784	5.9595	5.4273	9.6777	6.3043	7.0871	4.9312	5.6135	4.2861	5.9395	5.2906	6.645	5.5699	5.2943	7.582	6.6185	5.2735	5.3709	9.9289	5.7658	7.0169	5.5978	5.0934	5.5543	5.3754	4.8425
PF3D7_0106700.mrna1_1	PF3D7_0106700.mrna1_1;782	782	8.0918	5.8662	5.4822	6.211	4.9241	9.215	6.4146	6.1709	4.6565	8.0076	5.8347	7.5849	6.3243	4.8831	9.1165	7.4079	6.5904	6.2432	6.1471	7.3366	7.7916	9.6034	6.4748	7.0528	8.0786	5.4548	6.3165	6.968	6.6949	8.3669	10.0952	5.9498	6.6362	8.9223	6.6957	3.6542	5.5413	6.2965	6.1936	5.5647	6.1108	7.745	7.1472	6.3539	8.5076	5.7962	6.3639	6.4971	6.0135	6.6053	6.7622	7.7607	6.7807	5.9905	7.8739	5.7613	6.4563	6.8542	5.5795	5.6879	6.5138	10.9145	5.6616	5.4819	5.2234	6.2716	5.1432	5.7233	5.5367	8.0753	4.3799	5.8858	7.4604	6.8355	6.7425	6.2576	10.3614	5.5185	6.5498	4.6582	5.1663	5.1803	5.8089	6.1579
PF3D7_0106700.mrna1_1	PF3D7_0106700.mrna1_1;783	783	6.8972	7.6784	6.6922	5.7271	5.009	7.0654	9.3764	10.8833	5.0544	7.2176	5.7679	6.8431	6.0141	8.8058	7.0914	6.7525	11.12	6.3567	6.6769	9.1811	6.7002	9.3144	7.4628	6.8461	8.281	8.6223	5.2246	5.9683	9.2045	7.2236	9.3827	6.0352	7.2404	8.8046	8.6936	5.7538	5.7934	7.2576	6.9525	6.3651	4.251	10.247	6.8901	5.2028	8.5324	4.4403	6.3003	6.7438	6.6974	6.1655	7.0591	7.5758	5.193	6.5317	9.4017	5.278	5.917	7.4421	5.6693	5.3125	5.5094	10.8646	5.7703	9.12	5.4699	7.3067	5.281	5.6551	3.251	9.0134	4.7692	5.2891	8.009	6.5421	6.1167	6.7033	11.0348	5.4767	7.8442	5.79	6.4177	5.2713	6.0777	6.5724
PF3D7_0106700.mrna1_1	PF3D7_0106700.mrna1_1;784	784	8.0291	7.0557	5.8802	5.6679	3.9505	7.3009	9.6356	11.0082	5.2555	7.9474	4.6971	7.4487	5.7645	8.2647	6.7557	6.1187	11.316	5.1767	5.8243	5.021	6.0727	7.6714	5.047	8.2033	8.6359	11.1206	4.7655	6.1817	5.342	7.0139	8.1647	4.975	8.4397	9.1423	10.1015	4.6949	3.7981	7.1798	6.3089	6.5259	5.4459	9.7909	7.3282	4.5135	8.4719	5.2357	6.4243	5.4009	7.0429	6.3397	7.5253	7.6947	7.6824	5.9033	8.983	4.9236	4.7918	6.7899	6.0989	4.9411	7.2879	10.8794	7.1733	10.5602	5.3388	6.5647	4.4376	4.6831	6.2184	8.8031	5.4033	4.6982	8.1885	5.6758	5.6999	7.4056	9.9925	5.5823	10.0207	7.1489	5.9558	5.0768	6.1619	6.4205
PF3D7_0106700.mrna1_1	PF3D7_0106700.mrna1_1;785	785	8.0021	5.6619	6.9381	5.6977	4.6467	6.5616	8.6001	10.0239	2.8359	8.3654	5.5865	6.8634	5.8412	8.1839	5.3889	5.9853	9.831	5.5521	5.017	5.4356	5.6913	6.7944	6.1229	7.2126	7.1553	8.9867	5.2869	5.3074	5.8045	6.2628	7.2698	4.8384	5.8402	8.1251	8.6496	4.0548	4.433	5.8943	5.2403	5.1469	5.0334	9.0545	6.4978	5.9291	8.2201	5.9754	6.1187	5.1493	6.2426	6.283	7.9548	8.1555	6.4298	6.0892	8.2818	4.5211	5.5276	6.0738	5.251	5.6439	6.1204	10.0543	5.6194	8.8293	8.1382	5.7137	4.5059	5.2176	4.5723	8.2084	5.9971	5.6061	7.8496	4.8017	5.4584	6.5495	10.132	5.1014	7.9822	8.0996	5.5135	5.3313	3.6848	5.8467
PF3D7_0106700.mrna1_1	PF3D7_0106700.mrna1_1;786	786	8.5417	7.2396	6.1324	7.0765	4.7344	7.1771	9.8535	11.3675	4.5595	7.9066	6.1313	7.1577	7.0039	8.1501	7.0723	6.6601	11.5744	5.292	5.9444	4.6685	6.2416	6.5111	6.8041	10.5973	8.3952	9.0012	4.0942	6.9122	5.189	6.0396	7.8822	5.7777	10.7212	9.1219	8.0815	2.1506	5.2754	6.1274	3.8369	6.3365	4.375	9.1208	6.7164	4.0609	8.3614	4.2758	6.4263	5.0836	5.993	6.3937	6.7625	7.4946	5.9914	5.667	8.6638	4.3909	5.4313	7.7043	6.8171	4.9928	4.6724	10.1378	5.1894	8.662	7.5259	6.1066	7.1335	4.9937	6.1307	8.6749	4.8728	4.8146	8.1307	6.2595	6.7955	6.0233	10.1442	5.8107	7.9054	7.7389	5.9331	7.7422	5.7597	5.9907
PF3D7_0106700.mrna1_1	PF3D7_0106700.mrna1_1;787	787	8.9621	7.9228	8.5415	11.4006	4.991	5.6226	10.396	12.12	5.4783	8.9974	6.5633	8.4483	12.1436	9.1042	5.9172	6.5807	12.2534	7.4752	5.2928	8.3228	9.7473	7.9091	7.6467	7.1851	8.4953	8.9062	5.0197	5.6862	8.4774	9.0937	8.4167	7.3575	7.4229	9.5743	7.853	5.5543	6.431	11.2595	6.0849	7.494	8.4694	9.7888	8.1297	4.9533	8.9814	8.0912	11.3144	6.8304	6.8824	7.5563	8.0047	8.8743	6.8793	11.6924	9.6993	8.5946	6.5283	9.0939	6.0288	6.0633	4.6218	8.1497	9.6252	8.6412	7.9526	6.7325	6.243	7.062	6.8664	10.0853	7.8462	5.9174	9.7678	6.2506	5.9782	6.0429	8.8383	10.3698	8.7434	8.0457	6.8647	6.7803	7.5743	6.4809
PF3D7_0106700.mrna1_1	PF3D7_0106700.mrna1_1;788	788	9.7753	6.9402	8.2364	8.5959	6.6228	5.2521	9.7045	11.0504	5.7477	10.05	5.4764	7.9681	8.9891	8.7127	5.6352	5.9928	11.1514	6.7287	5.5376	5.3291	6.6535	6.4009	7.8716	6.4441	8.224	7.2014	3.7751	5.4845	6.3318	7.4115	7.8473	8.1751	5.6769	8.3018	7.277	1.0356	5.433	7.1998	5.7015	6.903	5.4296	9.1149	6.2359	5.6285	9.1402	5.6415	6.894	5.8795	4.327	6.4986	7.5243	7.8657	6.971	6.8077	9.0373	5.2604	5.4656	7.7861	6.7725	4.9653	5.3916	7.6584	6.2159	5.9098	8.305	7.1007	6.8841	5.2813	7.0338	8.6501	6.157	5.2361	8.4065	6.7371	5.5379	4.5122	8.7178	6.4744	7.0074	8.3529	6.8679	7.2314	6.1825	7.3987
PF3D7_0106700.mrna1_1	PF3D7_0106700.mrna1_1;789	789	7.0912	7.3626	7.024	4.5342	4.4548	4.4416	8.1887	10.5064	4.0747	7.296	3.9088	6.996	5.3151	7.7936	5.6253	5.3968	10.7909	4.1811	5.0228	3.6159	5.3327	5.3653	4.516	5.5407	5.7842	6.0365	2.0841	3.645	4.8885	5.7247	6.5899	3.9955	5.9076	6.8059	5.4232	2.9873	5.3505	7.8197	4.8914	5.7621	3.6826	6.2672	5.6837	4.6415	5.2887	4.5753	7.1362	5.3484	5.408	5.6496	5.5668	6.3851	4.8037	4.8664	8.7044	4.2698	7.1838	7.3612	5.1396	4.9054	5.2758	7.1933	5.1018	5.5273	6.7754	6.1983	4.943	5.8502	3.0925	8.8082	5.1977	5.3761	7.4744	6.4111	5.7787	4.9397	8.3371	5.07	5.9748	7.3889	6.102	4.5484	5.5329	3.6622
PF3D7_0106700.mrna1_1	PF3D7_0106700.mrna1_1;790	790	5.9234	6.2891	6.2784	5.0734	4.8664	4.9584	5.9702	7.9754	4.2876	5.8963	4.5686	4.957	4.9141	6.684	3.3234	5.5345	7.952	0.669	4.6223	2.7093	5.4806	5.0708	5.2456	4.464	5.669	2.4383	4.9602	4.4874	4.4951	4.1538	5.3985	3.8298	3.8787	5.3118	3.5385	3.8166	4.0426	5.0259	4.7965	4.3568	4.1755	4.2994	4.4356	2.1506	4.7576	7.0344	5.5135	4.0072	4.6775	3.5373	5.1135	4.7409	2.5008	4.8841	6.9659	7.0016	5.406	6.2856	5.61	3.466	5.366	5.554	5.3785	3.0618	4.5892	5.2456	4.2257	4.9787	4.9416	7.8432	6.8388	5.4019	6.2401	4.9621	4.7148	5.0347	6.1467	4.106	5.4594	5.2032	3.8012	4.1922	2.2234	4.6803
PF3D7_0106700.mrna1_1	PF3D7_0106700.mrna1_1;791	791	5.993	6.4366	6.7002	4.1144	4.4731	5.669	5.0383	7.4839	2.4114	5.6631	5.0108	3.839	4.9059	7.2853	4.7597	4.5298	7.8269	4.3813	4.8043	4.1851	5.2828	4.4229	5.2456	4.7793	5.3674	4.7939	4.4906	2.7929	4.8831	5.7806	5.7336	3.9588	4.7522	4.9444	4.3161	3.5348	3.1699	6.0553	7.5249	4.3681	5.3273	4.5613	4.8232	5.6188	4.6915	5.8565	6.4335	7.1658	3.9458	3.7301	5.723	3.942	5.4131	4.6421	7.5767	7.267	5.0255	8.8875	5.1538	4.5928	4.5638	6.2636	5.0544	4.025	5.6375	6.0892	5.3356	6.3012	4.9088	8.0762	6.6903	4.926	9.6503	5.4012	5.0148	4.6798	7.71	4.7469	4.6921	5.6407	5.7436	5.8455	5.3434	2.3477
PF3D7_0106700.mrna1_1	PF3D7_0106700.mrna1_1;792	792	5.4857	5.852	5.7455	4.3519	4.0548	5.5546	6.0807	4.6392	1.7137	5.8053	4.2494	3.4621	4.7724	5.5892	5.5002	5.0972	4.6427	1.3618	4.6741	4.033	4.9986	4.1635	4.905	4.6358	5.07	3.009	3.9146	4.8565	4.5711	5.824	5.2776	3.116	4.6427	5.4121	5.2506	2.7225	4.0531	5.2806	10.2002	4.5329	2.9449	6.0119	4.3964	5.4333	3.4699	5.9033	5.5329	9.8157	2.8074	3.7793	4.7495	5.2758	5.0483	4.5279	7.1594	5.9602	4.6135	6.5989	5.0682	4.406	4.1416	5.292	5.8887	4.3001	3.3519	5.3327	6.0407	3.7236	3.6554	6.1975	5.8362	4.466	6.3459	4.9059	4.9203	4.4502	5.859	5.3067	4.7032	4.8278	5.235	5.3441	4.6753	3.7856
PF3D7_0106700.mrna1_1	PF3D7_0106700.mrna1_1;793	793	4.9722	6.4341	6.3031	4.7955	4.9722	3.841	4.4796	3.7782	3.0444	4.5771	3.756	3.7004	3.9439	6.6115	5.0678	5.1123	5.5638	4.4607	3.696	4.9179	4.9035	5.2437	4.9284	4.0635	4.3505	4.2472	3.2342	4.7054	4.8728	5.1554	5.7639	2.3561	4.4515	4.9416	3.8012	4.3611	4.0036	5.5729	10.8089	2.7803	3.61	3.3262	4.4647	4.047	5.4877	3.585	5.9512	10.0515	3.5922	4.6328	4.0917	4.4699	3.3547	4.582	7.1075	4.2517	5.1538	4.8792	5.5435	3.7312	4.9537	5.7195	4.4529	4.845	4.843	5.7112	4.2638	4.9695	4.2071	7.8901	4.8037	3.9317	3.9561	4.1202	5.0544	3.9411	6.6672	4.3709	4.84	5.0862	4.8987	3.4209	4.4686	4.6582
PF3D7_0106700.mrna1_1	PF3D7_0106700.mrna1_1;794	794	5.7238	5.5021	5.5801	4.9579	4.0063	4.7104	4.3125	3.2735	1.5993	5.2323	4.0206	4.8924	3.6826	4.1514	4.1194	4.6294	4.4983	2.342	1.3219	3.8728	4.1318	4.342	4.8465	4.1993	4.2832	3.6519	2.856	4.3399	3.3161	4.228	5.0648	2.342	4.8222	5.3309	3.4383	4.2935	4.9322	4.4912	10.2831	3.7835	4.1185	3.5198	3.5741	3.2327	2.8298	4.1035	6.009	9.1513	4.8802	3.742	4.1043	5.2731	3.6576	5.0841	5.1481	0.3219	4.6496	4.957	4.84	5.0841	4.6741	4.0993	4.6915	4.0418	4.6346	4.3455	3.2063	5.4499	3.5173	5.5062	4.9709	4.1779	3.8298	5.5622	4.8934	4.7241	3.9364	4.4535	4.7687	2.7908	4.281	3.0925	4.6656	4.5447
PF3D7_0106700.mrna1_1	PF3D7_0106700.mrna1_1;795	795	5.2649	6.0587	5.047	4.393	1.5211	4.1102	4.7164	3.0566	3.9864	5.4542	4.2288	7.3859	4.7913	3.8084	4.6814	5.1763	5.1599	3.5198	3.4423	3.9505	5.0644	3.1538	4.8022	3.2327	4.814	3.4396	2.696	4.2593	4.5686	4.9584	5.3288	0.6135	4.8718	4.0661	2.4515	3.6288	4.0892	4.4963	9.6427	4.3448	4.749	4.079	4.8768	4.439	4.2055	3.7126	5.5195	8.8242	4.6485	5.1185	5.0866	5.2566	4.4489	5.0772	3.8934	4.8217	4.4699	4.9686	4.9026	5.3512	5.0819	3.585	4.4925	4.2487	3.5898	5.1056	3.116	4.8861	5.0255	3.5656	4.4429	4.9741	5.1562	4.7671	5.5463	5.0527	3.7761	5.3427	4.95	4.228	3.3434	5.087	4.7829	3.9791
PF3D7_0106700.mrna1_1	PF3D7_0106700.mrna1_1;796	796	5.285	5.1309	4.433	4.634	3.1683	4.2935	5.2754	3.9079	3.0755	5.4185	3.5595	2.8953	4.5632	3.3674	4.0849	5.4289	5.8812	3.8728	3.7082	4.1827	3.7708	3.7279	4.7257	3.9653	3.9231	5.0014	4.1227	4.0548	5.3854	4.5021	4.9695	4.1875	4.0875	3.6496	4.1424	3.568	1.9336	4.9923	9.1366	5.1123	4.3674	4.3248	5.0561	4.8972	4.6611	3.4854	5.07	8.0982	4.1961	3.1747	3.8104	4.0678	1.7049	3.9345	4.1969	4.0712	5.615	5.3964	5.2145	3.7908	4.9001	4.5141	5.2184	4.6387	3.8836	5.2728	3.5607	4.7236	4.2141	2.3477	5.7398	3.3951	3.9279	5.2203	4.8654	4.8807	5.9274	4.8222	5.0917	5.0824	3.8319	2.3923	4.7317	4.4316
PF3D7_0106700.mrna1_1	PF3D7_0106700.mrna1_1;797	797	5.8099	5.5934	5.0339	4.6525	2.8319	3.0976	5.3085	4.4899	4.3455	4.6781	4.4463	4.3413	3.4436	2.8176	4.9392	5.1603	5.4973	4.5753	3.9809	5.3241	4.9796	3.905	4.6848	4.7829	5.6349	3.6645	4.7015	3.9873	4.9846	6.1342	4.6904	5.3778	4.7729	4.8268	4.4107	4.009	4.7549	4.6171	8.4149	5.111	5.4276	4.6899	4.7623	4.4529	2.8718	3.7137	5.0747	7.5431	4.888	3.1827	6.002	4.7274	3.4738	5.153	4.9312	4.2418	4.4601	5.4653	6.1348	3.8924	5.9595	6.0123	4.193	4.9477	3.7366	4.8992000000000004	3.8237	5.6244	4.3413	4.4867	3.9373	5.2716	5.3656	4.3951	4.9672	5.135	5.607	4.7021	4.5154	3.9117	4.2987	5.2445	4.8364	4.9136
PF3D7_0106700.mrna1_1	PF3D7_0106700.mrna1_1;798	798	6.759	3.5236	4.9588	4.0224	8.5259	4.8374	6.2585	4.5273	6.5747	6.2797	4.9782	5.1152	5.8895	6.8653	3.8043	5.7806	5.4273	4.0592	4.2876	6.2513	3.1489	5.4896	6.2112	5.5823	4.6988	4.0479	5.8822	2.4751	5.0237	5.6579	5.9105	6.2968	4.7835	4.9006	5.0657	3.9523	3.9928	5.0387	8.3189	4.6017	5.4899	3.211	6.1001	5.2739	5.1918	5.195	4.6485	7.7535	5.9839	5.7363	5.9246	5.4413	4.7829	5.4469	5.2657	3.079	5.1938	6.1807	6.3684	6.1743	5.5792	5.4195	5.9953	5.0413	9.6704	4.7458	7.0128	4.9231	3.5632	4.2456	4.5478	5.6267	6.3169	6.0579	6.0717	7.4965	6.0557	5.6223	5.6372	8.8137	3.9542	6.7014	5.3313	6.1526
PF3D7_0106700.mrna1_1	PF3D7_0106700.mrna1_1;799	799	7.5818	5.522	5.7926	5.4764	4.2141	5.5021	6.3621	4.95	5.6803	6.5289	5.6156	5.72	5.5125	4.1144	5.7442	5.0909	5.7266	3.8846	5.2441	4.9986	4.9303	6.203	5.6979	5.5354	6.4828	5.5641	4.9919	4.0444	5.1301	5.4915	6.06	5.0099	6.0101	6.3475	6.5511	5.8934	4.7192	5.4279	9.3659	5.2238	6.8912	6.4232	6.5776	5.916	5.3923	5.5552	5.0661	9.2544	6.572	5.8758	6.1022	5.7671	4.917	5.8994	5.2238	4.7892	4.7955	5.2735	5.9167	6.3145	5.9556	5.479	4.3277	5.7401	9.9538	5.4029	7.053	3.7623	5.6462	4.3427	4.926	4.9054	5.5567	5.596	5.9823	6.2771	6.5615	6.2715	6.377	8.1615	5.288	7.6904	5.383	5.1775
PF3D7_0106700.mrna1_1	PF3D7_0106700.mrna1_1;800	800	5.9814	5.4611	5.4575	5.5059	4.6346	3.5874	5.5398	5.2192	5.3031	6.4336	4.0755	4.5323	5.6291	4.3695	4.342	5.2192	5.3316	5.1542	4.4463	4.1635	4.9322	5.3971	5.4976	5.6904	5.6885	5.6061	5.9269	4.4679	5.3519	6.0343	6.0275	4.5122	5.6913	5.7858	5.7344	3.903	4.5091	4.6525	8.5937	5.6349	5.7444	5.7087	5.8965	4.7819	5.1667	5.694	4.963	8.2054	6.0575	4.3384	5.5996	7.2316	4.6047	5.3858	5.0308	4.9435	4.2972	6.5413	6.0785	5.841	6.436	5.7051	6.4575	6.1799	10.4094	6.142	7.7857	5.5957	5.4135	5.1035	3.4476	5.1085	6.3949	6.2769	5.9709	5.2032	6.4825	6.3112	6.0963	10.211	5.6772	8.6399	5.4558	5.2821
PF3D7_0106700.mrna1_1	PF3D7_0106700.mrna1_1;801	801	6.327	4.9796	4.9932	4.1779	4.2758	4.3771	6.1617	5.3045	5.0579	6.1131	4.0755	4.4692	5.9208	4.0609	4.4429	5.218	5.5273	5.0184	4.7109	5.3395	4.3391	5.0832	6.4791	4.7093	5.696	3.5814	4.9303	5.1871	5.4077	5.9715	6.1344	4.557	5.6876	6.2485	5.6531	5.8181	4.5059	5.0272	6.5578	6.0164	6.2979	4.8575	5.5279	5.0768	5.5469	4.8273	3.8309	7.2185	5.9946	6.2687	6.4902	6.2384	3.8298	4.292	5.263	4.2593	4.2311	5.9718	6.8363	6.0749	5.1675	5.9136	4.8192	7.9436	10.1191	6.3352	8.4725	5.0777	5.0802	4.5059	4.4026	4.9905	6.8505	6.2675	6.2143	5.6076	6.1695	5.9535	8.2965	9.8962	5.5084	8.574	4.7175	5.6014
PF3D7_0106700.mrna1_1	PF3D7_0106700.mrna1_1;802	802	6.1932	5.1969	5.3628	2.2479	0	4.4816	4.8495	5.0405	3.3391	6.2662	2.8934	4.6502	4.6656	2.4725	5.2517	4.9686	5.6124	4.4944	5.0219	5.4614	4.4989	5.5835	5.682	5.6267	4.7093	3.6508	4.6921	3.8288	4.4751	5.466	7.0355	4.9364	5.4748	5.4764	5.1383	4.4893	4.7729	4.6645	6.3455	5.1256	5.1723	5.8417	4.6814	4.6531	5.332	4.4548	4.7082	4.9336	5.1001	4.4416	5.6834	5.3455	3.7719	5.5484	4.6182	3.121	2.7719	4.7285	5.3381	5.4155	4.9477	5.3194	4.4848	6.3014	8.6736	5.5515	6.6201	5.4253	4.4931	3.4634	3.8032	4.9203	4.9977	4.9681	6.2223	5.2012	5.3677	5.111	6.9465	8.3872	4.6628	6.4862	5.6614	4.2203
PF3D7_0106700.mrna1_1	PF3D7_0106700.mrna1_1;803	803	5.3954	5.6082	4.8344	3.5753	2.4931	4.8723	5.0583	4.0426	1.8914	5.193	4.8032	3.1554	5.093	2.0215	3.2705	4.6999	4.3861	1.4489	4.3455	5.0224	6.0241	5.4976	5.0334	3.7409	4.9388	4.594	4.1538	3.9551	4.5304	4.6462	6.6004	2.7549	4.3709	4.5521	5.3136	4.4012	4.2456	4.4019	5.2361	4.627	4.6141	5.7361	6.1815	5.1807	3.8309	3.0461	3.8001	5.2913	4.1961	3.8379	5.5537	4.5211	2.8115	5.246	4.7576	3.281	4.0312	5.6927	5.0295	4.6865	5.3413	5.8053	5.0036	4.9388	8.0884	4.0277	5.6282	4.7866	2.3132	2.8094	4.1715	4.0435	5.4816	4.4356	4.1185	4.5729	5.7328	5.263	5.7549	9.4429	4.106	5.2036	4.8349	3.0144
PF3D7_0106700.mrna1_1	PF3D7_0106700.mrna1_1;804	804	6.1467	5.3273	4.1731	3.8797	4.3813	4.0548	4.9782	3.5072	2.1375	5.2361	5.5883	3.479	4.6971	3.5886	3.6392	5.6591	4.9298	1.9598	4.3399	5.14	5.0665	4.8099	5.0734	3.904	3.5632	4.7257	4.9547	5.1318	4.2705	5.1815	6.0014	3.8074	5.5696	4.6229	3.6323	4.2396	4.1683	4.0356	4.7986	4.7538	4.986	5.2902	4.4796	2.9782	4.2357	3.8943	4.1027	5.3558	4.1243	4.3583	5.3147	5.2311	3.9107	4.225	3.9533	5.0277	4.6496	5.1206	5.4525	4.7404	3.9212	5.2273	4.851	4.6865	8.302	4.8822	4.4841	5.3674	2.3219	4.9823	3.0772	4.9026	5.3649	4.9141	5.4925	5.2559	6.2451	5.7074	5.845	8.1699	3.7027	3.3349	5.8819	3.5945
PF3D7_0106700.mrna1_1	PF3D7_0106700.mrna1_1;805	805	5.6479	4.3951	5.2861	4.295	4.0849	4.5656	4.934	4.1723	4.1707	6.3878	5.5635	3.0215	4.9741	4.6668	4.235	5.0448	4.5198	3.61	4.7861	4.254	4.4449	5.889	5.6314	5.0076	5.2824	3.1731	4.0347	4.851	3.3964	4.7629	6.9266	3.2824	4.382	3.854	4.2735	1.7442	4.9122	3.3771	4.905	3.7257	4.7241	3.8359	5.0321	4.729	4.1185	3.1651	5.2323	3.9079	4.4053	4.306	4.6747	4.6775	3.2126	4.2257	4.6223	3.2479	4.06	5.223	5.4373	4.1293	4.991	4.8243	4.9777	4.7687	7.7772	5.101	4.8063	4.6334	5.0391	3.1635	3.1651	5.4346	4.9754	3.9625	5.5242000000000004	5.3576	5.9697	4.4983	5.5084	7.7252	3.7803	3.991	4.1811	4.942
PF3D7_0106700.mrna1_1	PF3D7_0106700.mrna1_1;806	806	5.0085	5.8076	5.1863	4.067	2.5898	5.8037	5.6871	3.8227	2.9411	5.302	4.8027	3.4816	4.957	3.6017	5.1583	4.856	5.4509	2.5656	5.8045	4.6599	6.407	5.0909	4.9435	2.5211	5.2028	5.0522	4.8909	4.8773	5.2079	6.6675	7.2114	3.8728	4.435	5.3334	4.2016	3.839	5.9119	4.634	4.9222	4.5674	3.9946	5.4692	5.3501	5.246	4.2683	4.7247	4.957	4.4403	4.3964	4.5509	5.4236	4.0409	4.2441	5.1371	4.917	4.8485	4.497	4.4561	5.5647	5.0259	3.9653	6.1853	4.9477	5.0139	5.7787	5.0959	4.5771	4.5898	4.408	4.2608	4.4243	5.407	5.4111	5.1973	5.55	5.2028	6.3983	5.3944	5.6528	4.6223	5.2437	4.4912	2.9241	5.2122
PF3D7_0106700.mrna1_1	PF3D7_0106700.mrna1_1;807	807	5.1239	5.0383	3.9991	4.6112	3.7602	5.0836	5.9307	4.1318	3.1635	5.5348	4.5204	3.5198	5.4446	0.3219	4.7511	5.0917	5.3491	4.2668	4.6124	5.6026	5.2338	5.4429	5.0631	4.1946	5.4413	2.111	4.1135	4.7458	4.9864	5.1506	7.1586	0.6135	4.7581	5.6467	4.8629	1.0356	4.257	4.7425	5.2578	2.7655	4.6645	3.1359	5.0896	4.565	5.8467	3.6229	5.2563	2.7824	4.6171	5.7552	5.3923	4.1898	3.6041	5.7549	5.1085	5.2456	4.0479	6.4253	5.8354	5.5741	5.4877	4.7766	5.2008	5.3656	5.1031	5.6614	5.5214	4.5625	4.2979	3.157	3.5546	5.7043	5.4552	5.0224	6.3517	5.0206	5.8728	5.2071	5.3586	4.009	5.2376	4.6809	4.3434	4.0772
PF3D7_0106700.mrna1_1	PF3D7_0106700.mrna1_1;808	808	4.8723	5.0255	4.4463	3.7845	3.7431	4.0618	5.9609	4.1771	3.0841	5.0378	4.673	6.501	5.0085	4.8125	4.1424	6.6358	5.1615	4.7415	4.9588	4.0531	5.0955	5.5195	5.7764	5.7853	5.3349	2.943	5.5577	5.0566	5.4172	5.5106	7.07	5.4819	4.6218	5.1043	4.466	2.6893	3.84	4.3161	5.09	4.4861	3.9402	4.9809	5.7282	3.2311	3.9982	4.4175	4.7398	5.6901	4.5981	3.9653	5.0934	5.5395	4.7949	5.7546	4.2203	3.7876	4.5717	5.1493	11.4606	6.033	5.1371	4.7682	5.3427	5.0483	4.9345	5.2494	4.101	4.5298	4.749	4.5211	3.5008	5.5913	6.0821	11.495	5.7503	5.0921	6.0787	5.5644	5.5286	4.0453	4.0054	4.0951	4.2487	4.5656
PF3D7_0106700.mrna1_1	PF3D7_0106700.mrna1_1;809	809	5.581	4.6531	5.4205	4.0959	5.0317	3.6381	4.3356	4.6798	2.8258	5.3579	5.4851	4.2001	4.9814	3.7687	4.7671	5.4266	5.4624	3.9184	4.2525	4.2388	5.3092	5.6418	3.7398	4.4835	4.842	5.9528	4.3785	5.2361	4.5838	5.4476	7.5814	3.1843	4.701	5.3621	4.8753	4.4828	4.5826	4.3212	5.2353	3.2296	4.3625	4.8146	4.5904	4.3384	3.7613	3.497	4.585	4.8733	3.7236	4.6212	5.0281	5.6241	2.8895	4.8836	4.0479	3.2615	4.0917	4.9165	10.7696	5.2943	4.8963	4.0704	6.2596	5.1703	5.114	5.1497	3.8156	5.7536	4.6082	4.1993	4.5838	4.2876	5.1906	10.2327	5.7501	4.5304	6.3289	2.9355	5.7674	5.1562	5.5333	4.0188	4.3391	5.6713
PF3D7_0106700.mrna1_1	PF3D7_0106700.mrna1_1;810	810	6.2705	5.7674	5.7203	4.9317	2.2141	4.853	4.6576	4.6747	3.3688	4.8405	7.5462	4.3519	5.5173	3.126	3.5729	4.6508	5.8163	5.99	4.2555	5.0228	7.7846	3.7236	5.3366	4.2869	5.3165	7.6321	5.6576	5.4138	3.5097	7.8026	5.843	4.0339	3.9955	4.9941	6.8639	4.7819	4.3964	4.6781	5.8017	4.275	4.4621	5.1739	5.3775	4.479	4.8535	5.2403	4.2079	4.9449	3.9551	5.1152	5.1247	5.4346	4.0661	5.4973	4.4828	3.7517	3.228	5.3288	5.1751	7.2406	4.5527	7.0826	8.3298	5.3169	4.8689	5.1791	4.957	4.8334	4.5546	5.9042	4.2441	6.4965	6.3461	5.9397	7.8995	4.9575	6.5092	5.8243	6.0881	5.857	5.306	2.8836	6.038	3.228
PF3D7_0106700.mrna1_1	PF3D7_0106700.mrna1_1;811	811	5.3868	4.8186	4.6299	5.5103	2.2141	4.691	5.2713	3.969	3.9279	6.3431	5.6713	5.3226	3.7845	4.157	3.342	4.3434	3.7949	4.5844	4.6082	4.0018	4.9355	3.5826	4.5951	5.3031	5.689	5.5601	3.4764	5.0224	5.6565	5.2234	5.7978	2.6369	5.0286	4.275	5.4162	3.9873	4.2479	3.5644	5.1981	4.0815	4.5423	3.3334	4.7328	4.6949	3.1077	3.3547	5.7371	5.62	5.1383	3.8329	4.6887	3.5898	4.6135	5.434	4.7565	4.915	4.1739	5.4022	4.275	5.1957	5.2649	5.8997	6.6492000000000004	5.6282	4.6502	3.5922	4.9823	4.8822	4.7377	5.1611	3.858	4.8334	4.7714	3.852	6.2924	4.6334	5.323	5.8985	5.9474	5.4558	5.2157	3.6159	5.1342	4.975
PF3D7_0106700.mrna1_1	PF3D7_0106700.mrna1_1;812	812	5.5975	5.6767	5.2392	4.5577	4.7344	5.3743	5.0085	4.6554	2.9523	5.3802	4.0099	5.2176	5.6276	3.269	3.7159	5.4486	4.7761	5.441	4.1119	2.5705	5.2935	3.8659	4.0479	4.9486	5.2137	4.7398	2.7334	5.2776	4.2149	5.8738	5.0989	2.8639	5.9509	4.9079	5.5865	4.2273	5.0161	5.384	5.527	3.6982	4.3778	5.0356	4.8207	3.8176	4.497	3.842	5.5844	4.4033	4.3226	3.4515	4.6848	5.1855	5.2319	4.1723	5.3933	5.0018	6.3992000000000004	5.4138	5.6427	4.7098	5.1711	5.278	5.4162	4.9146	4.4162	5.1144	5.2005	4.4067	3.4276	5.3754	4.3038	4.5729	4.5065	4.6023	5.4951	5.2608	5.4922	4.1383	6.1955	6.1944	4.4482	3.254	4.9477	5.021
PF3D7_0106700.mrna1_1	PF3D7_0106700.mrna1_1;813	813	5.4922	6.2926	4.5951	5.0374	2.3074	3.853	5.3667	3.8074	3.6218	5.6982	3.7452	3.6713	5.0117	2.6848	4.8395	5.7175	5.2657	4.2891	7.3723	4.6017	4.8679	3.5934	4.7581	4.2265	5.6197	4.9112	4.7431	9.5272	4.735	5.4558	5.5478	3.0215	4.2824	4.7544	5.2196	3.1619	3.263	3.9727	6.4428	4.765	4.4256	4.8495	5.3649	3.8043	4.7404	4.3462	5.392	4.7682	3.4555	5.4131	5.3023	5.193	6.9933	4.2891	5.0535	4.441	4.6264	5.9427	4.5497	6.0011	5.3005	4.3875	6.3691	5.7317	4.5204	5.3366	5.2234	5.0175	3.568	4.5801	3.7463	5.2604	4.1227	5.432	6.1177	5.8138	6.1262	6.2547	6.7204	5.1293	4.332	4.6662	5.0811	6.6952
PF3D7_0106700.mrna1_1	PF3D7_0106700.mrna1_1;814	814	5.7871	4.7192	3.3505	4.4303	4.0045	4.4919	5.497	4.121	2.0286	6.0654	5.5768	3.1538	3.4005	5.814	5.0896	4.9841	5.437	3.7991	5.796	4.5595	5.5239	4.4046	5.4828	4.6141	5.6177	4.6135	4.4647	5.9376	4.6352	5.0246	5.111	3.9098	5.9262	4.6294	5.5765	1.384	5.0457	3.6927	5.0959	4.1683	4.0206	5.4861	4.3554	4.5148	4.2087	4.5717	5.1473	5.5919	4.8615	4.7798	4.7415	4.6938	3.9079	5.7853	4.9977	5.067	4.0514	6.4807	5.9646	3.9165	5.4168	5.2798	5.2957	4.6713	4.8909	4.3868	4.706	5.6582	5.4799	5.7361	4.4666	4.9117	5.408	4.7214	5.2854	5.6038	5.7274	6.086	6.0117	4.6094	5.285	5.2227	6.2919	5.4373
PF3D7_0106700.mrna1_1	PF3D7_0106700.mrna1_1;815	815	6.4153	5.2664	5.3681	4.8929	3.2388	5.6901	4.8948	3.3757	4.4666	6.6085	5.1247	5.2513	4.0356	0.2141	5.8043	4.9828	5.0652	2.2327	5.9932	5.0768	5.1969	3.9662	3.6346	4.6724	4.7949	4.9891	4.1835	7.6036	6.6917	5.9038	5.1839	2.406	4.6826	5.0626	5.0858	4.7474	5.0764	5.4529	6.1536	3.1391	5.7957	3.2869	5.6868	4.2157	3.6253	4.5361	4.9713	5.8402	4.0942	5.1683	3.2203	5.0391	4.1177	5.0475	4.1094	5.342	4.0635	5.7626	5.7206	4.7808	5.7889	7.0664	4.9658	5.6282	4.6282	5.9038	4.3861	4.8792	5.4738	5.3847	3.9231	4.408	4.1953	4.9736	5.0036	4.9768	6.6126	4.9193	5.9584	4.5286	5.342	2.1144	5.2227	4.7027
PF3D7_0106700.mrna1_1	PF3D7_0106700.mrna1_1;816	816	6.55	5.3927	5.0626	5.9632	4.4243	6.2052	5.6035	4.2203	2.0807	6.3132	5.4532	4.8099	5.0575	4.5826	6.6382	5.691	5.2434	4.6921	8.2611	5.4816	5.6803	5.2702	4.61	4.854	5.2687	4.4944	5.114	8.638	6.6035	5.8802	5.8912	2.7698	4.9523	5.6185	5.8066	4.6724	5.0206	5.7634	5.7018	4.9189	4.9378	2.101	6.6598	8.5286	2.856	4.6223	5.2227	4.9458	4.6311	4.6803	4.8634	5.0704	6.3915	6.0959	5.4611	6.219	5.2965	5.993	5.7842	3.7729	5.1791	7.5174	5.1655	4.7655	4.6088	7.0882	5.0997	3.756	5.4731	6.2612	5.0224	5.851	6.1743	5.464	4.8545	4.673	7.0683	6.0405	5.904	5.2491	6.8364	4.1227	5.157	4.8344
PF3D7_0106700.mrna1_1	PF3D7_0106700.mrna1_1;817	817	6.7115	6.1679	5.3743	5.8135	3.1906	5.6115	5.0144	4.2623	4.1135	7.03	5.3971	5.2399	6.0887	4.3212	6.7714	5.9307	4.2758	3.9146	9.2071	5.5656	5.0989	5.7214	4.9064	5.6215	5.5738	3.2219	4.017	10.0121	5.4423	5.6693	6.8379	3.2839	5.7035	5.235	4.8237	5.0657	5.9107	4.7608	5.9864	5.0361	4.7655	4.251	5.3937	6.7064	4.6421	5.228	5.6554	4.2319	5.2566	5.9649	5.4986	5.6197	5.0184	5.7252	5.4838	5.1194	5.4499	6.1336	5.5931	6.1847	5.8352	7.6262	4.5329	6.6662	4.1579	7.7795	4.5367	4.3327	5.6653	6.5454	4.7756	5.4466	6.2933	4.0303	6.3763	4.8914	8.404	5.68	6.1904	5.5138	8.9079	5.0734	5.31	5.1715
PF3D7_0106700.mrna1_1	PF3D7_0106700.mrna1_1;818	818	6.943	6.0361	5.3677	6.2653	4.4269	5.6733	5.8417	5.6633	4.2824	6.3127	6.4584	5.5509	6.3493	4.8861	6.4212	5.3027	5.739	3.9467	9.3661	4.7677	6.0925	6.2664	5.1538	5.5135	5.5223	4.4938	5.8339	9.8555	6.2998	6.3014	6.4851	2.9855	3.3349	5.8455	5.327	4.5361	5.7756	5.1014	5.6215	5.9079	4.8309	5.0652	5.625	5.3799	5.9825	5.9201	6.0041	5.5744	5.8237	3.8227	5.0531	5.8985	5.1831	5.9045	5.6141	6.6269	5.9568	6.3721	5.9212	5.4002	4.6616	7.0225	5.1819	5.6974	4.8415	9.8577	4.8938	5.522	6.2707	6.6144	5.1355	5.6279	6.2746	6.4589	6.5215	5.6602	7.2646	6.0527	5.9814	5.0299	9.7497	4.6165	6.059	6.4363
PF3D7_0106700.mrna1_1	PF3D7_0106700.mrna1_1;819	819	7.4928	5.5214	5.8025	6.4289	5.1691	7.5402	6.0887	5.1779	5.568	7.1202	6.4358	6.456	6.3635	5.3327	8.3319	6.1179	5.9828	3.5336	7.6923	7.7923	5.9167	5.9959	5.7287	6.1158	5.1843	4.7939	5.714	8.7031	8.2493	5.9258	6.3581	5.3431	5.6611	5.93	6.6826	5.0781	6.9651	5.9383	5.5432	4.2645	5.1914	5.4084	6.0103	6.8434	5.2716	5.9236	4.986	5.4413	4.9472	6.761	5.5144	5.8792	4.2847	6.5483	6.3457	6.1693	5.8895	6.6837	5.0845	6.6848	6.1902	8.0174	5.8084	6.1272	5.1297	9.0217	4.6831	6.4717	7.3329	6.5948	5.9646	5.7401	6.367	5.3558	5.596	5.634	8.1606	6.44	6.3875	5.3092	8.9255	4.7856	6.3684	6.7751
PF3D7_0106700.mrna1_1	PF3D7_0106700.mrna1_1;820	820	7.6515	6.1311	6.4624	7.8226	5.5245	8.2775	7.755	7.1396	5.9595	8.3865	6.6838	7.6502	8.6189	5.6829	9.6167	6.5584	7.2107	5.3691	5.6741	6.8801	6.3736	6.4383	7.6864	6.319	6.1815	5.2008	4.5204	5.8372	6.9316	7.2201	6.978	7.4894	5.9903	7.1026	5.5204	4.7955	6.6397	5.9533	6.1797	6.0137	5.7653	7.0285	6.9411	9.3962	6.7408	6.8734	6.7886	5.9033	5.4131	6.4867	7.0599	6.5051	5.7552	5.8331	6.6267	7.4991	5.2824	7.3084	6.3054	5.8301	4.9345	10.3484	6.0369	5.2765	5.939	7.9694	4.5527	6.0792	9.7177	6.709	6.7736	6.5375	6.9676	6.3271	6.4751	6.5546	9.5766	6.6101	6.1886	6.3901	7.3608	5.5043	6.4303	9.4037
PF3D7_0106700.mrna1_1	PF3D7_0106700.mrna1_1;821	821	7.4429	5.8169	12.2016	12.134	3.9551	8.0374	6.9766	6.9105	4.669	7.758	12.1496	7.4118	12.917	3.9782	8.4891	7.9159	6.6758	5.9122	5.5865	5.6736	8.1061	5.4803	8.5718	6.1633	5.7962	4.5692	6.1152	4.4046	6.2157	8.1695	8.2548	8.565	4.0909	6.876	4.95	6.5866	5.972	7.6936	6.1307	5.1639	4.985	6.5016	8.5703	10.734	7.0538	9.1928	7.8611	5.0875	5.6977	5.0197	6.5689	8.515	6.9911	6.3804	7.5705	9.2601	6.4791	8.2549	10.5012	4.7522	5.3295	13.8531	6.4072	6.8125	7.8035	6.7042	5.6135	6.1127	10.8482	7.044	8.8424	5.8225	7.9209	10.2077	6.3105	6.2491	14.4103	6.866	6.9344	8.6779	6.3482	6.8057	5.7703	10.6201
PF3D7_0106700.mrna1_1	PF3D7_0106700.mrna1_1;822	822	7.5921	6.1739	6.0201	6.9173	6.0821	7.3349	7.0309	6.4637	5.3882	8.2412	6.4296	7.3682	7.5129	5.9449	7.8827	8.0682	6.525	5.5577	5.7732	11.0715	7.443	6.5547	8.0682	7.2033	5.8622	5.4019	7.1369	4.4919	12.1128	7.6069	8.6296	7.9425	7.0978	7.3265	3.189	7.2263	6.9666	7.277	6.098	5.2615	5.0444	6.4986	7.4151	10.0276	7.0505	8.5019	9.6885	6.3985	5.6144	6.1579	5.5232	4.0849	6.1953	6.3873	9.7864	8.8643	6.3586	8.395	6.0025	4.0365	6.2563	8.5472	5.8194	5.7493	7.3975	5.7655	4.8997	6.074	7.5642	9.6643	7.8001	5.06	9.1687	5.8151	6.8104	6.2662	9.2881	5.6285	5.774	8.3119	6.083	5.0815	6.0119	7.0709
PF3D7_0106700.mrna1_1	PF3D7_0106700.mrna1_1;823	823	7.4986	6.0898	5.2596	6.6042	5.4793	6.6194	6.6204	5.7947	3.4555	8.0868	6.4709	8.7085	5.3677	3.847	6.8325	6.9684	6.5747	6.2557	9.1824	6.1867	7.5229	6.5149	6.052	4.8227	6.9429	5.021	4.9265	8.6421	6.047	7.287	8.1189	5.6378	5.3323	6.8111	4.3298	4.306	5.4175	5.8639	5.0343	5.5653	5.5151	5.8819	7.1652	9.8714	6.0751	8.9881	5.7827	5.157	3.2001	5.0492	5.8212	5.4591	6.6182	5.8824	6.6578	7.2396	6.1239	6.0557	5.5619	4.814	5.7716	6.7382	5.5273	5.9939	6.0422	5.7626	5.1098	6.2739	7.0565	6.0691	7.8918	5.3736	7.9649	5.5276	5.7876	5.8768	8.7707	5.3813	6.6235	6.4341	6.5506	4.9754	6.2767	6.4405
PF3D7_0106700.mrna1_1	PF3D7_0106700.mrna1_1;824	824	8.0727	6.1691	5.2559	6.1755	4.854	9.3371	5.3968	5.5969	4.272	8.6117	7.2143	8.7088	5.9331	4.6129	9.4023	6.6826	6.3754	6.5715	6.2613	5.3576	7.8734	5.9013	4.9837	5.8094	6.6181	4.4482	5.3183	5.898	5.8505	7.7465	7.8149	4.5286	6.2188	7.0972	4.366	4.8485	5.2319	5.9493	5.9333	4.5097	5.3586	6.788	6.6795	8.9681	7.7303	7.1387	6.4527	4.8605	4.6188	6.2485	5.7866	5.3526	6.4222	5.742	5.7404	6.4481	4.7506	6.832	5.1611	4.04	5.5491	7.6666	5.6812	5.1731	5.669	5.985	4.0849	5.3103	8.0941	6.1697	6.4062	5.2731	8.0508	5.2165	6.0514	6.212	8.7853	5.1391	6.8564	7.1155	6.0281	4.5644	5.953	7.1818
PF3D7_0106700.mrna1_1	PF3D7_0106700.mrna1_1;825	825	6.6678	5.8037	6.0987	5.5963	4	8.0924	5.5838	5.9399	4.2972	7.1451	7.0478	8.2668	4.5223	4.7586	8.7936	5.5659	5.2581	4.4019	4.3604	5.8329	8.5786	6.5005	5.2858	5.0583	6.0479	4.6381	5.72	5.3899	6.2095	7.7398	7.7675	3.189	5.0299	7.252	5.057	4.9828	4.7903	5.3331	5.6542	4.4951	5.6508	6.1158	6.6424	7.9186	5.3674	4.4101	6.3058	5.434	4.7458	4.9045	6.0747	5.9944	4.6467	5.6384	5.7366	3.717	4.0849	5.31	5.7716	4.8017	5.3775	7.445	5.3656	5.2791	6.6213	5.1811	4.9255	5.4326	6.954	6.4227	4.4867	4.7602	7.0173	5.4656	5.8045	6.1809	8.479	6.0719	6.1024	7.8341	5.6665	5.0691	6.2449	5.3837
PF3D7_0106700.mrna1_1	PF3D7_0106700.mrna1_1;826	826	7.5049	5.7737	5.4039	5.717	5.2795	8.9707	6.894	7.2955	5.4433	7.1716	6.4832	6.5443	5.6871	4.7527	9.4351	6.5021	7.6024	5.406	5.0522	5.8885	6.2083	6.1993	4.7382	6.011	6.1387	4.917	4.2063	4.9317	7.1352	6.2145	8.5891	3.8217	5.7589	7.2041	4.3226	5.0347	5.8076	5.8248	6.0815	4.4087	5.605	6.4401	7.0179	8.6073	5.3477	5.7562	6.1669	6.2595	4.8919	8.3307	5.7858	6.1214	6.5724	5.6843	6.4366	5.0947	5.0206	5.8819	5.4019	5.3158	5.6073	7.8489	5.9939	5.2795	6.6326	5.477	5.0076	5.8076	7.1373	6.4762	2.5261	5.2566	7.0029	5.7751	6.1989	7.1493	8.9666	4.9364	6.1973	8.1881	5.8045	3.6702	7.3361	7.3802
PF3D7_0106700.mrna1_1	PF3D7_0106700.mrna1_1;827	827	7.0339	6.7267	5.4806	5.1227	5.2441	8.215	6.2453	5.649	5.5298	7.3613	5.6562	8.2501	4.8963	5.6594	9.2614	6.1665	6.2841	4.1001	5.5226	5.5348	6.6977	6.323	5.025	6.5298	5.7918	5.4915	4.582	4.8875	6.2758	6.6144	8.4016	4.8802	6.4714	7.6865	5.2679	3.8053	5.4195	5.7729	5.77	5.926	5.7525	6.6545	8.2949	9.373	5.3516	5.8704	6.6414	7.2604	5.8577	4.479	5.632	6.4954	6.2765	6.0544	6.3441	6.9059	5.3663	7.0392	6.0117	6.2813	6.0501	7.7949	5.2813	5.6651	5.805	5.739	4.6496	6.6819	9.1029	7.0599	4.9882	6.2003	7.8066	5.8174	7.0522	7.0256	8.7044	6.0734	6.7408	7.0121	5.1843	4.225	6.9195	7.1724
PF3D7_0106700.mrna1_1	PF3D7_0106700.mrna1_1;828	828	7.0988	6.4214	5.4718	5.9561	4.8475	8.5303	6.1729	6.065	5.9848	8.0288	6.9231	9.5701	5.6032	5.516	8.9716	4.7442	6.4348	4.7908	5.7511	6.1289	6.6936	4.3291	6.3384	8.3679	6.6795	4.9764	4.7241	5.5625	5.6747	5.7957	7.3306	4.319	8.2487	7.4034	5.4783	4.3854	5.4899	5.7123	5.7772	5.9989	6.4294	6.6228	7.2401	8.7206	6.5584	6.155	7.6758	6.1348	6.588	5.9274	4.706	6.5543	6.7042	5.9722	6.3123	6.052	5.383	6.8591	7.0007	6.8732	6.1625	7.8664	9.6329	6.2472	5.1152	6.2902	5.3331	5.6488	8.7112	6.074	6.5032	6.2447	8.0609	6.7319	6.4229	6.9484	8.5626	7.9329	6.9233	6.3581	5.7263	5.0913	7.2925	8.1215
PF3D7_0106700.mrna1_1	PF3D7_0106700.mrna1_1;829	829	6.9929	6.2042	5.5907	5.4107	5.1886	8.9692	5.6076	5.3827	4.4679	8.3085	6.9301	6.3459	5.5078	3.3031	9.1565	5.6121	5.2114	3.8166	6.0851	5.0352	6.9972	5.2346	5.4053	8.3279	5.0862	4.9411	5.1391	4.749	6.1568	6.0215	6.432	4.3045	7.7038	6.3132	4.0925	4.4634	5.328	5.4403	6.6128	5.6088	5.9059	4.7897	6.5507	6.8104	6.6984	7.0025	5.6421	5.5326	5.9837	5.2884	5.3785	6.3295	6.0652	6.0712	6.501	6.6275	4.7447	6.7725	6.4395	6.9384	5.4502	7.9676	7.6333	6.251	5.8738	6.0002	4.4783	6.5507	7.3375	7.4667	6.0139	6.1196	7.7027	6.7853	7.0309	6.9629	8.8757	6.9545	6.7984	5.6311	6.9493	4.275	7.2268	7.0311
PF3D7_0106700.mrna1_1	PF3D7_0106700.mrna1_1;830	830	6.8615	6.0512	5.6528	5.7616	5.228	8.1982	5.3844	4.5135	3.1811	7.1522	5.7787	5.6904	5.4476	3.7409	8.5357	5.3501	4.4861	3.9672	5.6611	6.2992	7.105	4.845	6.6858	9.3269	5.3544	5.6276	5.7098	5.1014	6.3338	7.1066	6.5317	6.5245	8.7984000000000009	5.689	5.5665	6.3151	5.318	5.1755	6.1479	5.0018	5.6505	4.7897	6.4184	7.198	8.6103	4.9074	6.456	4.9312	5.2223	3.9709	4.4039	6.9381	7.3781	5.2672	6.0301	4.0993	4.99	6.8265	7.1709	5.9338	4.7109	6.718	6.9272	5.0887	6.3995	6.1967	3.4114	6.2028	4.3512	6.8477	5.7923	5.7444	8.3978	6.5294	7.4462	6.0157	8.0968	6.4951	6.4506	5.4816	5.2215	4.7087	6.1471	5.5192
PF3D7_0106700.mrna1_1	PF3D7_0106700.mrna1_1;831	831	7.7063	5.9873	6.2378	5.966	4.1367	9.9075	5.0968	5.4482	3.6724	8.4516	6.0787	7.7707	5.0913	4.7214	9.9793	6.6018	5.9586	3.9336	6.2767	6.0137	7.0297	7.8184	6.4469	9.5129	5.2441	3.7581	11.360900000000001	5.2172	5.7824	6.6172	8.5926	5.3078	9.4401	6.4336	4.9312	11.4252	5.2623	6.8349	6.1898	5.2153	5.839	5.0374	5.2415	6.1402	7.7158	6.2141	7.2008	5.3583	5.1006	5.675	5.2645	6.2705	5.839	5.6247	6.5832	6.4019	5.2188	6.4917	6.8158	5.04	5.3551	6.3957	8.6065	4.5027	5.4356	5.7764	4.5975	6.1669	6.4107	6.9501	6.4408	6.4009	8.0699	6.1129	6.9336	6.1352	8.3139	8.2081	6.0792	6.1233	6.3012	5.0144	7.0631	6.2054
PF3D7_0106700.mrna1_1	PF3D7_0106700.mrna1_1;832	832	7.5225	5.9505	6.6134	5.7315	6.098	9.296	5.0365	5.7623	5.8135	7.5405	8.129	6.3951	5.2683	6.2728	9.2602	5.8445	6.9227	5.6713	5.7487	7.1557	8.411	8.4573	7.6278	8.4312	6.8739	6.2974	5.4353	4.6865	6.6413	7.2178	6.6515	7.667	8.8848	7.6845	5.7412	4.8202	5.6029	6.2642	8.2985	5.013	5.1679	5.2623	5.9498	5.6331	6.6704	8.3477	6.9079	8.1553	4.8595	4.9946	5.4861	5.8492	5.2437	5.5931	8.0463	7.6447	5.8861	6.8307	6.647	5.497	5.2487	7.6277	8.3166	5.6427	5.3716	6.803	4.4416	8.2263	6.0982	8.1776	6.1904	5.4709	8.0475	7.9123	5.8017	6.6572	9.0329	7.5706	6.3365	5.7698	7.4917	6.0892	9.4277	4.887
PF3D7_0106700.mrna1_1	PF3D7_0106700.mrna1_1;833	833	6.2655	5.7519	6.203	5.1631	5.0325	11.131	5.5931	5.4666	4.2296	5.9803	4.4074	5.1359	4.2001	4.8846	8.6289	4.8787	6.1707	1.2928	5.0108	5.7049	6.4229	3.4854	7.9323	8.0113	4.8709	1.8032	4.1102	4.9146	4.2824	6.1154	5.4902	7.2989	7.7393	6.407	2.9745	3.1177	4.7671	5.6974	6.0875	5.441	9.0907	4.7903	4.5515	4.9713	3.774	5.087	5.1651	5.3331	6.1473	7.9018	4.9122	5.6447	3.4919	5.3005	5.9069	5.1309	5.0361	5.8812	6.7104	8.6427	5.5304	6.6061	7.3127	4.98	5.2137	5.3523	5.4796	6.8183	4.7533	6.5703	5.3143	4.957	8.1513	6.2696	5.3544	4.8909	7.4263	5.7869	6.3853	5.3377	5.2976	4.3183	7.5864	5.4656
PF3D7_0106700.mrna1_1	PF3D7_0106700.mrna1_1;834	834	5.489	5.3684	4.5801	4.6809	2.546	9.0936	4.9491	4.3384	3.4005	5.4886	5.8706	4.225	4.6502	3.3291	9.2349	5.1542	5.1043	0.5656	4.9312	5.2536	5.4443	4.439	5.3768	6.5504	5.1181	3.8679	2.7803	4.7142	5.111	5.6153	5.9284	3.8758	7.2807	5.2422	3.8063	3.8817	3.4906	5.4296	5.5273	4.1985	3.0704	6.1426	4.5148	4.6352	4.2001	5.2161	5.6619	4.9672	4.3427	4.6943	4.8802	4.8074	4.2373	3.4555	5.0325	4.0849	5.5595	5.2083	6.2209	5.3284	5.4168	6.3016	6.2277	3.0268	4.2219	4.8615	3.4195	4.9932	3.6904	6.1801	4.2585	5.1363	6.1743	4.7344	5.8773	5.5204	7.5905	2.516	5.3789	2.5185	4.3341	2.8359	4.4316	5.4786
PF3D7_0106700.mrna1_1	PF3D7_0106700.mrna1_1;835	835	5.2008	5.111	4.991	4.0993	4.6165	7.6708	3.3854	1.1763	2.7549	5.9584	5.0968	3.1127	4.9653	2.266	7.7138	4.6554	4.3198	3.116	3.6064	3.5741	5.4548	3.4931	4.8733	7.9382	5.3201	3.7592	2.7677	5.1993	4.2987	5.8209	5.155	2.7698	8.1023	5.9366	4.292	3.6369	3.009	4.1202	6.0106	4.5546	4.2884	3.842	2.8339	4.3334	4.9392	6.0435	4.1946	5.392	4.5838	4.4469	3.8846	3.6949	4.504	4.9537	4.6118	4.6781	5.1977	5.3241	5.6352	4.5957	4.5148	4.6876	4.2203	4.1603	4.2196	4.5053	4.5379	5.4803	5.0036	5.432	3.6971	5.0391	5.6831	4.8068	4.9274	5.1064	7.3424	5.2055	5.1416	5.1383	4.6611	4.281	5.3572	3.5373
PF3D7_0106700.mrna1_1	PF3D7_0106700.mrna1_1;836	836	5.8582	5.0635	5.4296	5.3356	3.9336	7.3313	4.991	3.1094	2.8797	5.735	4.6904	3.1375	4.8817	4.8329	7.0592	4.6915	4.9533	3.4983	5.5972	6.6017	7.0249	3.6253	5.7592	7.6986	9.3444	4.7495	3.86	5.3241	7.09	6.2733	5.8276	2.9184	7.1596	9.367	5.4922	1.269	5.3074	5.4182	5.3702	4.1546	4.5558	5.0161	4.857	4.1898	5.7679	5.0849	6.0753	5.4989	4.723	4.7344	4.7398	4.1035	5.4973	5.2311	5.6814	2.8298	6.7301	6.3431	5.2265	4.7032	3.645	5.5925	5.5357	5.0768	4.5311	5.5907	4.0161	5.3964	5.3423	3.943	4.673	7.0605	7.2013	6.7517	6.21	4.7772	7.8397	4.5348	6.363	5.438	5.0522	4.8743	5.2513	6.514
PF3D7_0106700.mrna1_1	PF3D7_0106700.mrna1_1;837	837	6.4782	5.4607	5.0215	3.8629	4.1946	7.8341	4.6639	4.0875	3.6427	6.0542	5.6185	4.9103	4.98	2.1177	6.965	5.116	5.1346	3.4931	5.1272	4.8227	8.6716	4.2928	4.4738	6.4331	6.4661	3.7474	4.5771	4.3306	6.2774	5.9352	5.5558	5.5011	6.6636	6.0898	4.342	3.0875	4.2311	4.4107	4.8982	4.2884	4.8309	5.4499	5.7541	5.3526	6.1745	4.3147	5.8902	5.1367	3.7908	5.3089	5.4812	4.6531	4.2817	5.1579	6.0201	3.8826	6.2458	6.3813	5.5931	5.497	4.6831	5.8364	5.5975	5.2265	4.9203	5.2288	3.9107	5.5326	5.3169	4.942	4.0721	6.6291	6.4296	5.1867	6.3361	4.9449	6.2748	5.0849	5.0548	3.4738	5.384	3.7268	5.0644	5.2724
PF3D7_0106700.mrna1_1	PF3D7_0106700.mrna1_1;838	838	7.5898	5.6103	5.8194	5.6924	2.6576	7.1168	5.6132	5.2574	3.4128	7.3836	5.8904	5.1031	5.3971	3.5619	6.4715	5.6091	5.7287	5.0879	5.3861	5.4919	7.7584	4.1285	6.0873	6.7856	4.4561	3.5993	4.7257	4.8743	6.1069	6.0585	5.8387	3.5046	6.5264	5.6308	5.211	4.5644	4.4033	4.7724	6.1274	4.5008	4.3377	5.0259	5.3951	5.2839	5.93	4.706	5.6395	4.4436	4.8555	4.6088	4.5472	5.2215	5.337	5.4063	5.7926	4.347	6.7068	6.0079	5.9873	4.6803	5.6328	5.0892	5.5729	6.0505	5.985	4.5534	4.054	4.0099	4.3226	5.3277	4.4476	6.7616	6.7007	5.3136	5.3957	5.5198	5.7167	6.0516	5.0566	6.068	3.845	3.1094	4.0798	4.6792
PF3D7_0106700.mrna1_1	PF3D7_0106700.mrna1_1;839	839	6.7996	5.3572	4.5832	5.4313	3.8237	7.2073	6.0657	5.0325	0	6.8501	4.8768	3.8166	4.6147	3.9392	7.5023	4.9873	5.5735	3.4033	5.0892	4.9791	5.7536	4.916	5.3226	5.8321	5.6235	4.2188	4.2095	4.4135	5.6328	6.2205	5.804	4.6651	4.7666	5.1106	5.8258	5.1056	4.4757	4.9537	6.071	3.7876	3.479	3.0925	6.0038	6.3091	5.7131	4.0635	2.6346	5.9246	4.691	4.2555	4.4951	4.4276	3.5385	5.7159	4.5323	4.5868	6.7996	5.7942	6.0477	6.3432	5.0063	5.7711	5.8379	4.916	4.9873	5.5494	5.3381	5.204	3.841	4.2373	4.9754	6.1479	5.732	5.7584	5.4263	5.8258	6.4968	4.5741	6.2305	5.0514	5.2828	4.4666	5.1173	4.1432
PF3D7_0106700.mrna1_1	PF3D7_0106700.mrna1_1;840	840	8.2325	5.7219	5.2954	5.009	4.588	5.824	6.1137	5.7401	4.7208	8.1288	6.3983	5.6241	6.2817	3.4005	5.7973	5.4289	6.2315	6.4172	4.8929	5.6556	6.4627	6.1611	6.0431	6.8381	6.7069	5.3089	5.5087	5.6241	6.3583	5.9064	6.2948	5.7918	7.0112	6.3282	6.4298	4.6473	4.7479	5.0815	6.0297	5.8782	6.0682	6.2496	6.3246	4.9074	7.6504	5.2521	4.5135	6.7968	5.5699	6.4723	6.2464	6.1322	4.2403	5.8627	6.2707	5.1119	7.099	7.0482	6.5893	6.9865	6.0802	6.3196	5.9928	5.7527	5.5432	5.3913	4.7782	5.314	5.2261	6.2292	4.89	7.5259	6.602	6.0239	6.7741	5.988	6.7319	6.0919	6.4163	5.4854	4.4835	5.7013	5.9067	5.057
PF3D7_0106700.mrna1_1	PF3D7_0106700.mrna1_1;841	841	8.0778	5.2052	5.6182	4.4627	3.8718	6.1613	6.2649	4.6616	4.8812	6.3107	5.6188	4.4944	6.2394	2.8895	5.6232	5.1102	4.9174	5.2924	4.2854	7.0142	5.8836	5.6915	4.8354	6.8634	5.4273	3.6311	6.6886	5.7522	7.2398	5.2498	6.7042	5.3778	6.7833	6.2572	6.0173	6.916	4.7361	5.1098	5.9138	4.8802	5.8848	5.1114	5.3089	4.854	8.1889	5.1683	5.5638	6.0241	5.9875	6.1793	6.1504	6.1471	3.6542	5.0233	5.9662	5.464	7.7588	6.582	6.2286	6.8257	5.2547	6.5129	6.4699	5.9516	5.133	5.2373	4.9741	5.4757	4.8841	5.6378	5.6525	6.7156	6.4864	6.5193	6.5818	6.5583	7.5385	5.5081	6.1522	4.8171	4.3052	5.8362	6.589	5.689
PF3D7_0106700.mrna1_1	PF3D7_0106700.mrna1_1;842	842	6.4038	4.5904	4.9174	4.9093	1.8914	6.6124	4.9593	5.1558	4.6536	5.896	5.7584	4.6803	5.6427	4.0721	6.1787	5.3882	5.9625	5.0798	4.0626	6.9377	6.086	6.4033	4.3399	8.8449	4.7592	4.3533	6.0755	4.5801	7.1495	5.9855	6.4074	4.0755	8.6718	5.985	4.8997	4.6398	4.1611	4.1177	7.2193	5.3547	5.7203	4.9203	5.1177	4.2102	6.8549	5.2698	6.1809	6.4741	5.4005	5.9977	5.9062	5.694	4.0496	5.366	4.5945	4.5674	8.5587	5.384	5.5049	6.856	5.77	5.5993	4.99	5.6085	3.5668	5.2199	4.9174	4.2118	5.3313	5.2854	3.0321	9.1951	6.4655	5.2304	6.684	4.2141	6.2636	5.1318	6.3457	5.9406	5.3892	4.6576	5.9937	4.5192
PF3D7_0106700.mrna1_1	PF3D7_0106700.mrna1_1;843	843	6.2159	5.6814	4.9093	3.8278	3.5261	6.2252	4.8068	4.6112	2.9635	5.133	4.7876	4.2472	4.9373	5.2079	5.96	4.9905	3.1651	5.0879	4.8909	4.7355	6.1048	5.2758	4.4976	6.6047	5.5248	4.6662	4.3255	5.021	5.292	6.0618	5.4725	3.1489	6.3165	5.3561	4.9727	3.5398	4.6375	4.6259	4.8535	4.6548	5.5625	5.0531	4.9727	5.1558	5.3212	4.3413	5.5245	6.0875	5.8094	5.9923	4.6017	4.4336	4.2898	5.6761	4.477	3.0108	8.062	5.649	5.4598	7.1103	5.7463	6.4274	4.2426	5.204	4.6375	5.8938	4.6605	5.4179	3.9635	4.9991	3.359	8.2654	5.7876	5.5524	7.2877	4.7522	6.9873	5.5573	4.9392	4.7586	5.2776	3.8186	5.3837	4.319
PF3D7_0106700.mrna1_1	PF3D7_0106700.mrna1_1;844	844	5.5008	4.9653	4.9741	4.9681	3.854	5.7538	4.266	3.9561	1.1243	6.1681	3.969	4.4074	4.9303	2.1538	4.7038	5.3399	4.0391	3.7602	4.2935	4.4182	7.3161	4.2675	5.0544	8.6995	5.5756	3.254	2.2839	4.7306	4.7208	6.8005	4.2517	3.851	9.4515	5.712	5.1056	2.4033	2.5509	4.6605	5.497	3.8982	3.5185	3.7623	5.6764	5.111	3.8866	4.8968	4.6758	5.6467	4.6837	6.3032	5.047	6.3623	9.2311	4.8718	4.7655	4.4835	6.9392	5.2445	4.9704	6.6669	3.729	4.5342	4.0738	5.3491	4.4995	4.5154	3.3334	5.189	4.1882	4.7782	4.5987	7.7383	5.1152	5.4896	6.3185	2.6064	6.0721	5.0018	5.6026	4.6949	5.5314	3.4725	5.6859	3.1619
PF3D7_0106700.mrna1_1	PF3D7_0106700.mrna1_1;845	845	4.9416	5.2566	9.0128	3.9298	3.8934	4.5198	3.6218	5.5413	2.6893	5.2702	4.1052	3.2388	3.9736	2.858	5.4986	4.5814	5.0152	4.1375	2.6206	4.1522	2.9579	2.3391	5.4621	6.1453	5.6979	3.8012	2.7093	3.8836	5.0206	5.1847	4.8782	4.2211	6.5276	5.0496	4.295	3.98	4.2357	3.3896	5.3114	2.6848	2.7247	4.0144	4.5583	3.5135	3.5993	3.9079	4.4803	6.7223	3.5398	6.0798	6.2933	3.9136	3.2972	5.3639	3.8063	3.5072	5.575	4.3653	5.1148	4.3103	4.8704	5.5586	3.6159	4.0197	3.5211	6.0479	3.3868	5.142	4.9686	3.6076	3.3743	5.6993	5.3498	4.3695	5.1938	3.6229	7.0099	4.3306	5.8197	3.7623	4.3944	4.1953	6.2797	5.359
PF3D7_0106700.mrna1_1	PF3D7_0106700.mrna1_1;846	846	5.0841	4.4828	4.9814	5.4986	4.3999	5.6153	3.6053	3.5497	3.3909	4.1309	1.585	4.9467	3.861	0.7824	6.5013	4.8384	4.1898	4.2487	2.319	3.3716	5.6946	4.2638	4.0009	7.9631	5.5509	2.7137	1.8278	4.101	5.4783	5.0883	5.0747	3.269	8.413	5.7658	4.2839	2.5583	5.0583	3.9098	3.5801	3.861	3.6622	3.7148	4.6276	4.2869	3.849	3.4128	4.9016	4.5141	2.8012	7.2087	5.1546	5.0241	4.7735	5.8415	4.8237	3.5886	6.6467	4.1202	5.4067	5.3309	5.0139	5.7425	4.3882	5.9241	5.2668	6.9571	4.5091	5.7986	3.1457	4.3484	2.9542	7.1482	5.5018	5.9537	5.3129	4.431	6.9575	3.7495	5.7482	5.6444	6.5697	4.2008	6.1508	3.5814
PF3D7_0106700.mrna1_1	PF3D7_0106700.mrna1_1;847	847	7.6338	5.4998	7.9632	5.5245	3.2016	5.8664	5.9887	4.8207	4.8217	7.2848	6.4416	4.8709	5.9236	3.1342	5.4155	5.5558	5.3964	6.3909	4.8738	5.6439	9.3913	5.6559	4.8435	8.0067	5.9658	3.6927	4.9486	3.8689	6.8	8.9932	6.3279	3.9458	7.7307	7.2955	4.9453	3.6927	4.9079	4.8125	6.5045	4.4343	3.5583	3.7004	6.134	4.8094	7.4424	5.5629	4.2668	6.5689	3.846	8.1417	5.0794	6.2089	7.049	5.3012	7.0777	4.2994	7.0459	5.0976	5.4138	9.1545	6.038	6.6462	7.0885	6.8032	5.7869	7.2652	4.0747	4.8374	6.212	5.6585	4.4456	6.9722	5.033	4.4803	8.1065	5.9991	7.771	5.7306	7.3096	6.3806	6.7381	4.9593	6.2294	6.6418
PF3D7_0106700.mrna1_1	PF3D7_0106700.mrna1_1;848	848	8.4898	4.8217	10.9211	6.2128	5.0989	6.2207	6.2581	4.7677	4.6971	7.9971	6.8978	6.8131	4.3067	4.4363	6.1581	5.9688	5.4919	7.2065	5.3579	6.4254	9.8657	7.2068	4.6792	7.2675	5.6625	4.6294	5.0553	4.2118	6.626	8.2357	7.7897	4.6565	7.3659	6.3372	5.5478	6.3018	5.7371	5.3241	5.6404	5.7197	4.847	4.6576	5.2149	5.2145	7.6879	5.4185	5.6334	5.5444	5.4446	7.0466	5.6126	5.9373	5.3431	6.035	8.2173	4.6218	6.5078	5.888	5.6273	8.292	4.8669	6.1548	6.9059	7.0034	5.803	6.3944	5.1739	5.4449	7.4019	5.4426	5.5248	6.6424	6.4888	5.8592	8.1857	6.0166	8.2666	6.1081	7.2005	5.4832	6.8707	4.5717	5.1875	7.5906
PF3D7_0106700.mrna1_1	PF3D7_0106700.mrna1_1;849	849	7.7099	5.6473	11.1129	5.6407	5.1691	7.127	5.5951	5.4026	4.7366	7.7388	7.6391	5.3136	5.2976	4.1835	6.0712	5.2261	5.4796	5.9303	4.8151	6.9252	9.3022	7.7332	4.7393	6.5212	6.8418	5.1711	7.0189	4.9579	6.94	8.3845	7.6342	4.1611	6.6904	6.2943	5.3961	6.6855	5.8342	5.4915	6.0206	4.3434	4.278	4.926	5.7057	5.7795	6.483	5.0479	5.8647	5.6182	6.2784	5.4832	5.7227	5.7642	5.7049	6.1029	5.5435	5.0875	5.6168	5.826	5.5835	6.8285	6.3834	6.3521	6.6712	5.6247	5.211	10.3589	5.3245	4.7766	8.7301	5.4591	5.3262	6.0052	6.0076	5.8222	6.9791	6.797	7.3605	6.8319	7.1665	5.5683	9.256	5.3016	5.4995	7.2967
PF3D7_0106700.mrna1_1	PF3D7_0106700.mrna1_1;850	850	8.4555	5.6901	10.4018	5.1739	6.0766	5.9493	5.9366	4.9312	4.9869	7.3635	6.1404	4.8063	6.1373	4.9477	5.855	5.7991	5.0742	6.6882	5.2506	7.0947	7.1936	6.573	5.5883	7.1288	5.6326	4.4101	5.6479	5.2563	6.7764	7.5654	6.6851	4.0488	6.364	5.7639	5.1731	5.9115	4.0892	5.8063	6.4062	6.0135	4.4336	4.4621	5.157	8.1301	7.8066	5.6473	5.2529	6.8352	5.9602	5.6696	5.0815	4.5454	5.4796	6.9091	5.3882	4.7986	4.8037	6.1336	6.1189	6.1455	6.0972	6.6633	5.7029	5.114	6.1938	9.6475	4.2172	5.0896	8.4325	5.2145	5.2327	4.785	5.0917	6.1223	6.7477	6.1083	6.7677	6.201	6.3318	5.942	9.7334	5.0747	6.1465	7.7064
PF3D7_0106700.mrna1_1	PF3D7_0106700.mrna1_1;851	851	8.3439	5.3583	10.1489	5.9303	5.4269	6.3768	5.7236	4.3241	4.9681	7.4727	5.7897	5.496	5.4696	4.7592	6.0398	6.3063	5.0934	5.4246	5.6979	6.9136	7.5308	7.5638	5.3023	6.3284	5.9011	4.7923	5.3516	6.2988	6.9048	7.6434	6.8618	4.9236	6.3612	5.7233	5.8965	6.5464	5.5251	5.5289	6.6924	5.7285	5.5895	4.2342	5.3851	6.1861	7.3493	4.8525	6.1538	6.7423	6.9249	5.8402	6.5919	4.8032	5.3484	6.8358	4.9764	4.9964	5.2102	4.4067	5.6968	7.0358	5.9481	5.9752	5.7973	6.0989	6.0858	10.7095	5.0045	5.7517	7.4862	5.6699	5.407	6.374	6.105	5.3733	6.8627	5.9456	6.9384	6.3546	7.7741	6.0989	9.7377	5.4276	6.7074	6.7197
PF3D7_0106700.mrna1_1	PF3D7_0106700.mrna1_1;852	852	7.8564	6.0426	10.4008	6.4955	4.4686	6.0226	6.0367	4.757	6.5242000000000004	7.7094	7.5371	5.4578	5.6747	6.0811	5.7621	7.2352	6.3547	7.3541	5.5106	6.1081	9.7017	6.7334	6.2502	6.5446	6.3611	5.6522	6.2466	5.8866	6.2413	9.2771	7.5109	2.862	6.3565	6.4141	5.0325	6.1381	4.3477	6.3094	6.466	5.4744	5.9718	4.4489	6.1873	6.0272	7.5235	5.4861	5.877	5.7271	6.8597	5.1396	5.2012	5.8032	6.7606	5.7837	6.0877	2.7655	6.0213	4.7944	5.9722	7.8163	5.7325	6.5607	8.1618	6.5798	6.0518	10.6164	5.4012	5.5072	5.9383	6.3749	5.2832	6.5364	6.0938	6.0177	7.1847	6.384	8.0696	6.4421	6.7497	6.3877	10.4368	4.5254	6.0052	6.5521
PF3D7_0106700.mrna1_1	PF3D7_0106700.mrna1_1;853	853	7.8926	4.5348	10.6491	6.5406	4.2172	5.8061	6.0455	4.7798	4.6988	7.9555	7.3311	8.6665	5.9458	4.1898	5.5148	6.9039	5.4931	7.4061	5.4634	5.1562	9.214	6.2319	5.673	6.1589	6.3228	5.2141	6.0226	6.683	6.0633	9.1361	7.694	4.3978	6.3098	6.1847	4.9662	5.2943	5.2998	5.6767	7.1284	2.6938	4.9639	4.8875	4.3132	6.4294	7.7012	6.4687	5.5078	6.1687	6.9715	6.1104	5.3688	5.8512	6.5304	6.0611	5.269	3.9069	6.5872	4.1457	5.7051	7.7852	5.7222	6.574	7.4167	6.5788	6.1227	10.495	5.4883	4.917	6.9717	6.7175	4.5385	6.3978	6.4396	5.4453	6.3496	6.3434	7.9459	6.7201	6.4702	6.2055	10.5934	5.2223	6.1896	7.4382
PF3D7_0106700.mrna1_1	PF3D7_0106700.mrna1_1;854	854	7.8074	5.2645	9.368	6.0921	5.6126	5.9941	5.4976	3.8288	5.572	7.8829	6.1894	4.9222	5.4293	4.2273	5.0587	6.6294	4.9026	6.4563	5.1859	5.791	8.6884	5.1691	6.0018	5.8457	5.627	5.8344	4.6023	5.6608	4.7306	8.2731	6.4538	4.6764	6.0159	5.8477	5.292	4.4951	4.6565	5.4896	5.4915	5.0561	4.6645	4.8904	4.1867	4.5934	6.6879	6.2376	5.9329	5.2675	5.438	4.7913	6.3911	5.1056	5.9732	5.643	4.7955	5.6767	6.2265	5.4128	4.7871	6.7485	4.5546	7.1687	6.4992	6.0957	5.1819	9.9222	4.4989	5.4676	5.7735	6.2042	5.0811	6.3804	6.6935	5.8359	7.2551	5.4436	8.3104	6.0103	5.8994	5.9186	9.8299	3.3132	6.1031	4.5765
PF3D7_0106700.mrna1_1	PF3D7_0106700.mrna1_1;855	855	7.6781	6.2954	8.2418	8.0453	4.3205	5.9789	6.0629	4.8227	3.855	7.7874	4.254	6.6513	8.2537	4.7181	5.9941	7.8771	5.8557	6.2787	5.1031	4.7955	8.4689	5.62	5.2627	6.7654	5.4915	3.8689	4.4509	5.9258	5.9676	8.3936	6.2159	3.9317	6.4321	6.7531	4.5981	4.6724	5.4607	5.511	5.3593	4.8146	2.85	3.9964	4.8156	4.8758	6.7597	4.3016	4.8782	5.1981	4.7268	3.6938	6.4072	4.5254	5.4499	6.3338	5.7706	3.6554	6.4306	5.5084	5.8022	7.0012	5.5229	7.5006	7.1747	5.9189	3.7613	9.6274	8.189	6.9717	4.582	6.3503	4.5373	5.6974	5.6026	5.7331	6.4484	5.8097	7.6631	5.9925	6.1753	5.8407	9.5514	9.3695	6.9957	6.0723
PF3D7_0106700.mrna1_1	PF3D7_0106700.mrna1_1;856	856	8.5114	4.0976	7.6565	5.2001	3.8298	9.1881	5.726	6.3289	4.7996	8.1858	5.6882	5.1961	5.2369	5.7038	6.0777	5.3558	5.7777	8.2766	5.3154	4.3785	8.7398	4.8334	4.4429	5.5586	4.6764	4.7186	4.669	5.667	5.7541	8.3118	7.1658	4.2555	5.6456	5.6954	4.3313	4.0824	5.6943	5.4896	5.2913	2.8797	2.9392	4.3702	5.5705	7.1067	7.7045	5.3872	6.0706	5.3259	5.7301	4.5173	5.1562	5.8192	7.7704	6.4666	4.9575	4.6282	5.2292	5.2418	5.8032	7.4684	6.0299	6.4138	7.328	5.6873	6.071	9.7874	4.0815	7.2974	4.7745	5.645	3.8649	5.6002	6.601	6.4643	7.6352	6.2401	7.5377	6.0112	6.1749	6.1075	9.8948	5.2106	6.06	5.406
PF3D7_0106700.mrna1_1	PF3D7_0106700.mrna1_1;857	857	8.8017	6.2016	6.3503	6.7407	3.3896	6.0148	6.0934	6.5195	3.6392	8.7371	5.8555	6.3877	6.7096	4.9607	6.057	6.454	6.0764	9.2542	5.9621	5.2939	6.9841	4.7382	6.1957	4.7049	6.2608	5.7653	4.8099	5.2091	6.247	8.5102	7.479	5.093	6.3935	6.218	6.0485	4.591	6.84	5.4393	6.9119	5.7241	4.6645	4.4777	5.3576	5.4922	7.6811	5.6323	7.8697	7.8818	5.2521	4.6792	5.0938	5.5635	5.5217	6.2943	6.0323	4.2935	6.9403	4.9551	6.1357	7.7051	5.6823	6.6872	6.8673	4.7949	8.0625	9.3189	5.8701	5.6588	6.2884	7.1886	4.4195	5.9362	6.9916	7.3296	7.7512	5.8748	7.7481	7.0603	6.5472	7.311	9.4285	6.6782	7.4275	6.3747
PF3D7_0106700.mrna1_1	PF3D7_0106700.mrna1_1;858	858	7.6126	5.5188	6.6466	6.1965	6.1959	6.5685	5.7669	5.5345	5.7279	7.6357	6.5566	5.7819	5.5689	4.4363	6.1489	5.6707	5.6826	6.6928	5.9208	6.5916	7.2043	5.3122	5.706	5.3349	5.157	5.3695	3.342	6.5446	6.7635	6.8926	7.2607	3.5777	4.7142	6.6979	5.3266	3.3771	5.7007	6.465	5.8245	3.98	4.2928	5.2716	5.7115	6.1767	6.9311	5.0875	5.9745	5.6968	4.2675	4.8535	5.6682	5.0548	6.3975	6.4107	7.1725	5.233	7.7364	6.1928	5.0224	5.5345	5.8672	6.6182	6.5877	4.861	4.9193	7.7083	6.2344	6.2409	6.2422	8.9459	4.1795	7.3708	8.747	6.7903	6.8806	7.1736	7.5397	6.6159	7.021	5.1408	7.086	5.561	7.7552	6.1739
PF3D7_0106700.mrna1_1	PF3D7_0106700.mrna1_1;859	859	6.7804	7.0488	5.0678	9.0832	4.8197	6.0343	5.6932	6.4184	4.6444	7.729	7.7804	8.6459	8.8202	3.5135	6.383	5.7991	6.4714	4.3923	6.9331	7.4047	8.1472	6.2357	5.9279	6.1342	5.4611	4.2713	6.2096	5.5756	7.6117	8.1851	7.6538	4.8718	6.3118	5.963	5.1202	6.5152	7.1918	7.9744	6.508	6.797	6.6449	4.813	6.2784	7.5437	6.3391	7.1843	7.796	7.9316	5.7227	5.7931	6.3413	7.1669	6.7057	6.7723	6.0128	5.876	8.3971	6.1355	7.1865	5.8374	5.2165	7.2038	8.039	5.2961	5.9376	6.3259	7.4442	5.9345	5.5441	6.7678	8.0653	7.7006	7.3254	7.3705	6.3493	6.3563	8.1846	6.5702	6.1069	6.6266	6.3245	6.7285	7.4011	6.7123
PF3D7_0106700.mrna1_1	PF3D7_0106700.mrna1_1;860	860	7.8392	6.1912	5.6565	7.8217	5.9741	6.8111	8.1017	5.4922	4.8001	8.3597	7.7579	11.6176	7.69	4.3611	7.0331	9.0257	5.8691	4.5874	6.3785	5.8676	7.6427	6.3432	6.4725	10.452	7.51	5.5056	8.9556	6.1303	8.0508	7.4028	8.374	5.6126	10.4583	8.0363	5.645	9.1263	7.4718	5.7962	6.8847	4.7517	6.1946	4.0435	6.251	6.857	7.1019	6.8862	6.7944	7.0522	7.6966	5.9079	6.5538	6.3742	6.2392	7.327	7.0569	6.648	9.7052	6.4754	6.4803	6.7929	5.2847	6.8968	7.5247	5.1379	5.4476	6.4668	7.7989	4.6571	6.3254	7.928	5.9745	8.9925	7.7227	7.5218	6.9336	6.1645	8.4207	7.4961	7.474	6.8312	7.243	8.5037	6.4028	6.7459
PF3D7_0106700.mrna1_1	PF3D7_0106700.mrna1_1;861	861	7.5119	6.0208	7.2295	6.8457	5.6645	6.3379	6.6736	5.4263	5.7323	7.7685	6.9718	10.4295	6.5159	5.8283	5.4279	7.73	6.2007	5.6996	5.9009	7.6491	7.4875	6.3959	7.8855	6.7638	8.5678	5.0858	6.6764	6.7876	7.6304	8.5498	7.878	7.6298	6.6862	9.5203	5.1518	7.3224	7.3893	5.7054	6.8206	5.1485	4.4276	4.342	5.8074	5.5735	6.8202	6.774	7.0161	6.3102	5.3273	5.3561	7.09	5.978	6.413	6.9852	6.2536	6.6894	8.4662	5.4725	7.1657	6.1426	5.9006	7.4857	6.234	5.8768	6.2284	6.2168	7.0324	5.337	6.3243	6.7969	6.615	8.9005	7.6937	7.8335	7.2684	6.5815	8.5951	7.0054	7.5121	6.9325	7.6739	7.7714	6.7353	6.2403
PF3D7_0106700.mrna1_1	PF3D7_0106700.mrna1_1;862	862	5.8089	5.6215	5.6642	5.4998	3.3234	5.7506	4.8298	5.0045	4.0268	6.7266	5.8582	5.9286	4.9819	4.4647	6.0693	6.157	4.4912	6.07	4.8283	5.1815	6.0997	4.1827	6.0697	4.9236	5.266	4.4175	4.6576	5.1006	6.3309	5.8625	5.545	5.6974	5.6907	6.3439	4.0027	4.4575	6.3928	6.3875	5.0255	4.281	4.7724	4.5789	5.2939	4.9905	6.9921	4.5348	7.0101	6.9474	3.9355	5.2277	5.8492	4.6502	5.3359	6.1558	6.4005	4.7887	6.188	7.5205	5.047	5.3593	5.1526	7.3413	4.6235	4.3291	4.995	6.0949	5.3785	4.1731	5.5258	5.4718	7.258	7.0021	6.4947	5.8637	6.7853	4.582	7.5192	5.8133	5.5786	4.8415	5.4851	5.5472	5.3423	5.4489
PF3D7_0106700.mrna1_1	PF3D7_0106700.mrna1_1;863	863	6.6707	6.1332	6.6952	6.9278	6.5703	6.2481	4.8197	4.7398	4.7469	7.157	6.7252	7.1364	6.2517	6.8932	6.5105	5.9138	5.4046	4.3985	6.8239	6.636	10.348	5.2246	8.0508	8.6538	6.7654	5.4148	6.7802	5.4857	7.0666	8.2967	6.2455	7.5473	8.7697	6.93	4.8278	5.0193	5.3757	5.9812	10.967	4.4074	5.5163	6.6562	4.7425	5.5543	5.4712	6.5914	6.9595	11.159	5.025	3.7279	5.3129	4.7279	4.8485	6.2979	6.6754	6.0989	8.0692	6.5298	6.1414	5.7057	5.6642	7.7676	5.2517	5.6792	5.3501	7.0859	5.7887	3.9819	5.5447	6.9706	6.1655	7.1168	7.1781	5.6061	6.308	5.6223	7.9177	5.142	6.1534	6.0119	6.6008	4.7903	6.2207	6.9537
PF3D7_0106700.mrna1_1	PF3D7_0106700.mrna1_1;864	864	8.0112	6.4894	6.7501	7.5714	5.6755	6.1328	6.6027	7.2827	6.926	8.0213	7.1739	9.3997	7.3382	6.5356	6.6381	6.1605	7.4488	5.7808	6.4453	7.2831	10.9831	6.492	8.6947	10.1686	7.6172	6.6015	7.7069	6.2683	6.9224	10.776	7.5005	8.5773	10.2312	8.0506	6.9467	6.8836	6.1769	7.2223	11.3533	5.7727	8.5914	7.6073	6.0736	6.6191	7.279	7.1388	6.594	11.4662	5.191	7.5174	7.9152	6.3647	7.2048	6.979	7.8135	6.7223	7.4013	6.8161	6.4578	10.9618	6.1062	7.2796	8.2776	5.7947	5.9683	8.9711	5.3266	5.3688	6.3007	7.5402	7.4016	8.2051	8.0972	7.8785	10.7859	7.8676	8.9613	8.1154	7.7503	7.7517	9.1762	5.9841	7.2749	7.2701
PF3D7_0106700.mrna1_1	PF3D7_0106700.mrna1_1;865	865	7.9985	6.4026	7.0814	8.5674	7.3153	6.93	5.7827	6.2506	5.9319	7.9726	7.0484	8.9091	7.9304	7.5271	6.9431	6.5294	6.3675	5.1755	6.4883	7.211	11.4484	5.2828	8.0834	10.9935	7.7289	6.7908	7.5393	6.2759	7.5311	10.2905	6.8856	8.6899	11.0722	8.3057	6.8226	6.2112	6.5554	7.6875	12.4195	5.6857	6.1477	8.919	6.2731	5.6044	7.7363	7.5037	7.4808	12.1955	5.8115	5.8654	8.3877	5.3995	5.8027	9.3573	7.3507	6.8112	7.1222	6.6041	5.7795	10.3955	6.952	6.9657	7.859	5.7999	6.9834	8.6253	5.2968	5.9006	6.2211	7.9015	7.4329	7.8664	7.5685	7.4906	10.9708	7.3081	8.6531	7.2087	7.6094	6.9669	9.3076	6.1629	7.0378	6.851
PF3D7_0106700.mrna1_1	PF3D7_0106700.mrna1_1;866	866	8.6825	6.4603	6.843	8.0721	7.025	6.6605	6.0061	5.0391	6.1158	8.6733	7.4671	9.2131	7.1366	7.2506	6.281	6.8716	7.0093	5.8342	6.9297	7.2009	11.6871	5.7926	7.6294	10.261	7.2887	5.774	8.5795	6.0117	6.957	10.0622	7.5046	7.9373	10.2194	7.5661	6.4111	6.9551	7.1916	7.9406	12.1425	3.1424	3.991	8.0841	5.7131	6.5638	8.9204	7.4635	7.1876	11.6735	5.7458	6.6299	6.7404	5.3309	5.8924	7.8661	7.1859	6.9937	6.8771	6.2756	6.6056	9.6647	5.9437	7.8759	6.4244	7.7215	6.8842	7.8141	5.9964	4.89	6.6353	7.559	6.6199	7.4915	7.4152	7.043	9.7814	6.4877	8.2718	6.9976	6.0475	6.3757	8.5037	6.7074	7.8339	6.7897
PF3D7_0106700.mrna1_1	PF3D7_0106700.mrna1_1;867	867	8.3943	7.1225	7.528	8.4796	7.0741	6.8534	5.851	6.0879	6.5099	8.6338	8.8286	11.2975	8.4278	7.5451	6.9162	7.1242	6.545	5.9444	6.0453	7.1466	11.5446	5.8557	7.8469	10.7253	7.4786	7.5008	8.2307	4.8644	7.511	10.9741	8.4384	8.696	10.7292	8.0375	6.6687	7.5595	6.0303	7.3259	12.6108	5	6.1789	8.6782	6.2931	7.0749	8.5307	8.5959	7.4339	12.3157	4.7159	7.9556	7.985	5.7071	5.1619	8.4972	8.1865	6.7042	7.44	6.7744	6.8815	10.1654	6.8803	7.6411	6.4864	5.7975	7.1202	8.5301	7.1462	5.516	6.6321	8.0237	7.5913	7.8258	8.0114	7	10.5116	7.0299	8.4335	6.6007	6.685	7.0548	9.0667	7.0126	6.7002	7.1274
PF3D7_0106700.mrna1_1	PF3D7_0106700.mrna1_1;868	868	8.5395	7.1341	7.5247	8.0554	7.1045	6.8505	6.0279	5.9057	7.1231	8.8346	8.5382	11.6979	8.2553	7.4585	6.5859	6.9405	6.5928	6.5379	5.859	6.6793	12.063	8.5952	8.0035	10.9539	6.7768	6.3245	7.9174	5.1022	6.9471	10.7947	8.4682	9.0501	10.9668	8.3751	7.0183	6.6604	6.314	7.0906	12.6751	5.6118	6.9432	8.4367	6.6017	6.5407	8.6118	9.6251	7.1722	12.3949	6.1699	7.7029	7.8811	6.1171	5.2716	8.3505	8.1625	7.5837	7.2258	7.0306	6.5726	10.2754	6.8335	7.8901	6.732	5.7076	7.4709	8.989	6.4519	8.3048	7.1249	8.2351	7.4462	7.7417	7.2748	7.7913	10.116	6.8079	8.5548	6.2707	7.3493	7.9159	9.1335	7.1261	9.933	6.0866
PF3D7_0106700.mrna1_1	PF3D7_0106700.mrna1_1;869	869	8.113	5.9771	7.9965	8.4354	7.4593	6.8784	6.5247	6.4396	6.8706	8.378	7.2299	10.9583	8.4681	8.0544	6.3875	6.3514	6.2741	5.4413	6.7566	6.7714	11.5296	6.4381	7.8026	10.9308	6.7601	7.6452	7.3494	5.0652	6.9621	9.8805	6.8292	8.5977	11.0136	8.1192	7.0694	6.6747	6.1037	6.7794	12.5618	5.2817	7.6663	8.0498	5.0798	6.3187	7.8804	8.4672	7.2534	12.3713	5.4624	7.5696	7.3252	5.898	5.3854	7.882	7.3374	7.627	7.7072	6.2987	7.1229	8.9623	7.7421	7.4655	10.144	6.0224	5.7724	8.9943	6.8709	9.2219	6.102	7.9261	7.5532	8.1204	6.893	8.4545	8.9559	8.2486	8.1775	7.6555	6.8975	6.9447	9.116	6.4338	9.9462	6.2355
PF3D7_0106700.mrna1_1	PF3D7_0106700.mrna1_1;870	870	7.291	6.0422	7.161	8.1461	7.5869	7.2795	7.2408	5.6493	7.0931	8.0261	7.9551	11.1612	7.969	7.4853	6.5569	7.8137	6.0181	5.2743	6.0027	6.8802	10.816	5.2627	6.9088	11.0607	8.1026	7.811	6.3747	5.1477	6.3672	10.5934	7.4894	7.9848	11.0917	8.3903	7.5236	5.5892	7.0678	6.3109	12.658	5.8342	6.6972	9.4953	6.3961	6.275	6.8957	6.8183	7.6223	12.2612	4.9565	8.8014	8.4451	7.5624	4.4594	7.2899	7.0149	7.4085	7.2528	7.3837	7.98	7.4596	7.0645	6.9698	7.9025	6.1757	6.6318	9.3514	6.478	8.5689	7.2801	7.8702	7.1407	7.1785	8.0595	8.3087	8.5894	7.017	8.2895	7.3587	6.568	7.3345	9.1999	7.5326	9.3881	6.9762
PF3D7_0106700.mrna1_1	PF3D7_0106700.mrna1_1;871	871	7.0438	6.7031	6.439	7.8969	7.0179	6.6427	5.7162	4.6094	3.8924	7.3375	6.407	10.2864	7.6284	6.6569	6.7148	6.7623	5.6011	5.7255	4.1069	5.5726	11.2955	3.6971	7.3829	10.5909	6.9992	7.0764	5.7533	5.2972	5.7315	10.2477	6.609	8.1065	10.3642	7.593	7.2501	5.4249	5.7936	6.3957	12.5197	5.6135	7.9583	8.2377	5.9456	6.3189	7.1202	6.4157	7.0917	12.1698	3.0321	6.9082	6.6485	5.3625	3.6576	6.7355	7.0998	6.8263	7.2918	7.1434	6.2016	7.9638	6.4415	6.8874	7.5647	5.7247	5.2102	8.3953	6.4152	8.2793	6.4854	7.7388	6.4658	5.9319	6.9097	7.007	8.0792	5.6132	7.7154	6.994	6.0781	6.3794	8.4184	7.1184	9.4689	6.2168
PF3D7_0106700.mrna1_1	PF3D7_0106700.mrna1_1;872	872	7.7304	5.4548	5.8268	8.4673	6.1479	5.5367	5.6772	6.2664	5.4653	8.2912	6.9184	9.1263	8.9556	6.0764	6.5339	6.337	6.6273	9.6313	3.6005	5.8179	11.1423	4.2765	6.8045	9.0799	8.0149	6.5014	6.4995	5.7049	5.9253	9.4929	6.455	7.2598	8.9201	8.5095	6.5278	6.2223	5.4947	6.7961	11.9176	5.6784	9.0584	7.6033	6.3275	7.0672	7.7065	6.7398	7.1574	11.2889	6.0745	6.5427	6.2972	6.359	5.8787	7.2771	6.934	6.1975	7.0954	6.9695	5.5119	7.8241	6.3185	7.9508	6.8027	5.2388	4.7882	8.6413	6.7862	9.4465	6.9911	7.3874	6.6619	5.4973	7.8413	7.1055	8.5926	7.0134	8.3353	5.953	6.1266	5.9317	8.7396	7.4655	10.6179	6.1406
PF3D7_0106700.mrna1_1	PF3D7_0106700.mrna1_1;873	873	7.405	5.6482	5.4777	5.4995	6.1577	6.5708	5.2172	5.6619	4.7274	7.6174	5.1747	7.4005	6.0682	3.905	6.0268	5.5595	5.2365	5.2817	3.7027	5.7211	10.557	5.8189	5.4205	7.4179	5.9241	4.7197	5.1591	4.6971	5.225	9.45	5.7586	6.5265	7.8717	6.8773	5.6124	4.8545	6.2515	5.6831	11.3427	4.1803	8.4073	5.9193	6.9646	6.7612	6.7741	5.9607	6.7147	10.5653	5.6378	6.1497	5.2865	6.6865	5.2861	6.0308	7.1458	5.3957	6.0902	6.1202	6.0146	7.3315	6.5392	6.7925	7.0942	5.4696	6.7308	7.3298	9.9343	10.3912	6.1655	7.4181	5.1847	4.9986	7.2906	6.6424	8.1011	7.6148	8.1675	6.2055	5.3554	7.4701	7.7304	10.5549	11.2604	6.925
PF3D7_0106700.mrna1_1	PF3D7_0106700.mrna1_1;874	874	7.4076	5.7184	5.9472	5.2795	5.0777	5.7981	5.0422	4.2196	4.9699	7.4417	5.9732	5.8296	5.0544	4.2479	5.9523	4.9686	5.6588	3.2219	4.5273	5.3331	7.7429	4.2016	5.7793	6.1254	6.4118	5.497	5.1371	4.5267	5.841	6.6538	5.8194	3.5969	5.6568	5.7895	4.5534	3.5046	4.354	5.6834	4.8253	4.7301	5.0431	4.2227	7.7916	5.5154	6.5148	4.4263	6.6035	5.9112	6.0624	6.4136	5.292	7.9004	4.2735	5.8851	6.7428	5.0896	6.2394	5.6851	6.2711	5.8066	5.3968	6.51	6.1882	4.1739	6.5254	6.8264	5.0887	7.5315	7.5063	7.0882	3.1424	5.8555	6.6977	5.3063	7.5004	6.4136	7.9534	4.7415	5.7189	5.5996	6.4952	2.848	8.399	6.2647
PF3D7_0106700.mrna1_1	PF3D7_0106700.mrna1_1;875	875	6.5904	5.8507	6.0272	4.5014	3.9773	6.1635	7.0696	5.1131	3.9973	7.2595	5.6508	4.9477	5.6982	2.4828	6.1146	5.7581	4.6147	10.0016	5.2529	7.5529	8.3767	4.8987	5.4293	6.4468	5.6138	6.0892	4.852	5.1264	6.4652	7.1309	6.438	6.1558	6.1679	7.0458	5.7315	4.4744	5.2415	6.5064	5.5622	5.1574	4.7981	5.1807	7.5351	4.9307	6.6017	4.2802	6.015	5.7703	5.26	6.3849	5.5966	7.684	5.8475	6.2329	6.7362	4.6118	5.9669	6.6513	5.7142	7.6224	5.7594	7.255	5.382	5.2675	5.4353	7.1827	4.7388	5.9491	8.6776	6.9148	5.4012	5.825	6.4976	5.7184	8.1628	6.025	8.4964	4.6398	6.1583	4.7708	6.5382	5.9312	7.8495	7.2149
PF3D7_0106700.mrna1_1	PF3D7_0106700.mrna1_1;876	876	7.6521	6.9301	5.625	4.9388	5.2954	6.3839	5.2675	5.8785	4.3916	8.0538	6.6555	5.7519	5.6508	5.0648	5.3792	5.3882	5.4229	5.1993	5.6026	6.3273	8.5763	5.3663	5.6476	6.1609	9.5526	10.1368	5.295	5.0444	6.5166	6.4489	6.1556	6.7315	6.8507	8.7169	9.4868	4.2265	5.4229	6.0997	6.6792	5.9519	4.2055	3.9088	8.6614	4.5122	7.1905	4.9331	6.7204	7.5878	6.8923	7.1289	5.2961	8.2201	5.3143	5.6724	6.3415	3.858	6.8171	6.5084	5.8773	7.5964	5.9079	7.0286	6.959	5.5151	5.0374	5.4816	4.4944	8.7036	8.1579	7.3776	5.1631	5.4472	6.5236	6.5258	8.7138	5.5907	7.9702	5.5404	6.6851	5.7916	5.1711	5.0725	9.6417	6.6366
PF3D7_0106700.mrna1_1	PF3D7_0106700.mrna1_1;877	877	10.931	5.6337	6.2079	4.4121	6.5922	9.0891	4.2928	4.2913	4.0892	11.3696	5.5509	3.5497	4.5886	4.1747	8.8334	4.7724	5.0117	4.5148	4.7517	5.852	7.1343	5.6299	5.4783	6.3971	7.144	7.6063	3.3519	5.7181	4.7148	6.4642	5.5925	5.1803	6.7462	6.8181	5.84	4.2479	4.7719	6.2793	6.143	4.6982	6.0944	4.2532	7.3068	3.7761	8.9219	5.3858	6.1936	5.1227	4.8104	6.4383	5.0687	7.9612	4.9616	5.4077	6.128	2.6041	5.8728	5.323	5.7897	8.1651	6.0175	6.6483	6.2228	4.7761	4.7306	5.78	4.8263	6.0579	7.3397	6.6444	4.7109	5.4604	6.8885	6.4028	9.0139	5.4535	7.9631	7.1148	5.6415	5.4867	6.3501	4.7934	6.7078	5.6519
PF3D7_0106700.mrna1_1	PF3D7_0106700.mrna1_1;878	878	7.6516	5.8407	5.9286	5.6147	3.5741	5.694	4.9322	4.9598	4.5236	7.0909	4.3861	5.0832	4.8659	4.9832	6.5586	5.392	4.7682	3.942	4.8012	5.3143	7.9302	3.7485	4.7495	6.875	7.8159	4.7071	3.4087	4.4893	5.9028	7.0488	4.9217	2.8319	7.011	6.7068	5.9841	2.7698	5.4012	4.9616	4.8515	4.2787	4.2802	3.7602	7.1122	4.5546	6.0259	3.8689	4.1465	5.1827	3.6229	4.3016	4.1691	6.779	4.7082	5.61	4.111	2.7908	5.0942	5.1731	5.087	4.7257	5.0422	7.243	5.2642	5.7233	5.07	5.1412	4.0135	5.8948	4.887	5.5552	5.527	5.3733	5.7816	4.8679	5.7674	5.2832	7.441	5.2453	6.1137	5.6977	4.4496	3.8895	5.6296	5.6857
PF3D7_0106700.mrna1_1	PF3D7_0106700.mrna1_1;879	879	6.4116	4.7355	4.4303	5.0255	4.4634	6.2085	5.0997	4.9079	2.5753	5.272	5.7692	3.8156	4.86	2.2987	5.5844	4.6165	5.4326	3.0054	5.5002	3.6971	5.4158	4.8924	3.9136	5.6259	6.5292	6.9798	3.4168	5.2931	5.4944	6.1305	6.6575	3.0566	5.554	5.7589	6.087	0.585	3.3248	5.3899	5.6261	0	4.6005	3.2957	6.771	4.634	4.292	3.7038	5.2296	3.5534	5.5607	4.7323	4.4168	6.4896	3.0531	4.0206	4.1946	5.3423	5.5792	5.3937	5.373	4.7724	5.233	7.6642	6.3071	5.013	4.8968	3.7181	4.5198	5.5904	4.9425	4.7431	3.5838	5.3049	5.3872	4.6369	5.8222	5.1699	7.4298	5.6812	5.4296	4.7892	5.0717	2.6346	5.9727	4.7511
PF3D7_0106700.mrna1_1	PF3D7_0106700.mrna1_1;880	880	6.7006	5.4627	4.1882	5.191	4.5261	4.9782	4.4614	4.3023	0.7137	6.5926	3.275	4.4777	3.4074	2.3813	4.2705	5.3034	5.4542	5.0751	4.2758	5.3576	6.0085	4.6831	5.1001	5.135	7.3079	7.3857	4.4828	5.4588	5.6296	6.15	5.7889	3.1651	6.4436	6.8597	6.5612	3.7159	4.1922	4.0609	4.7214	4.8615	4.7214	4.8728	7.3494	5.6559	5.9011	1.2388	5.4084	4.3526	4.5814	4.7719	5.7949	7.3102	4.09	3.756	5.3558	5.0548	6.0766	4.9326	6.7534	6.1202	5.1969	7.2385	5.6244	5.8243	4.5135	5.7769	4.742	6.1024	5.6817	6.1865	5.503	5.8728	5.8977	5.0544	5.8826	5.153	7.3462	5.0644	5.6159	5.0148	4.6508	4.4899	5.1651	6.1699
PF3D7_0106700.mrna1_1	PF3D7_0106700.mrna1_1;881	881	7.9654	5.8755	5.8387	4.6177	4.2735	5.0272	5.319	5.0777	3.2172	8.2329	5.2141	5.0228	5.5423	2.7049	5.2098	6.0847	5.3576	5.8907	5.2559	3.7004	7.6676	4.7442	5.7054	6.1955	7.1071	4.9326	4.2434	3.6993	2.7115	7.6817	5.0772	5.6599	5.7832	6.5204	4.2585	5.1522	5.0175	5.3165	5.4715	5.1815	3.5423	4.3219	8.7855	7.5474	6.7623	5.0108	5.6244	6.0695	4.7115	5.3554	6.5654	8.8543	5.2396	5.2987	4.7955	5.5014	4.99	5.7581	6.094	7.2236	5.3154	7.6312	5.3151	5.1607	6.0635	6.0766	4.2487	5.8965	6.188	5.2373	5.3635	5.1675	6.0781	4.5317	7.7523	4.7285	8.4491	4.8395	5.211	6.2638	5.2854	3.7887	6.3416	5.7942
PF3D7_0106700.mrna1_1	PF3D7_0106700.mrna1_1;882	882	6.3849	5.934	5.5762	5.3377	2.844	5.7939	10.4786	5.5339	4.4983	6.4627	6.6845	6.4772	5.4998	4.3597	6.3252	11.1462	4.9982	5.7331	4.4026	5.06	6.7404	4.0268	5.7661	6.0488	5.8848	4.7913	4.7522	4.295	4.7955	6.2386	5.6516	4.5747	6.2178	6.2055	5.558	4.504	4.5552	6.6836	9.7756	5.5292	5.2574	3.4777	8.2774	5.1639	5.2566	6.1813	6.4153	9.7215	4.441	5.292	10.5832	7.8087	6.2828	5.7753	4.6966	6.0257	6.4226	5.5705	5.8997	5.9047	6.2122	11.5252	6.9718	4.3226	9.5232	6.5154	4.4303	6.152	7.7027	6.5756	5.4016	6.3703	6.0898	6.2772	6.5337	5.3899	11.4413	5.2075	6.2568	10.1197	6.2902	5.9907	6.5782	7.165
PF3D7_0106700.mrna1_1	PF3D7_0106700.mrna1_1;883	883	6.2636	5.2902	5.5838	5.8014	3.1424	5.9193	9.575	9.0215	3.1715	6.9958	5.6702	5.2612	4.2032	4.2869	5.332	10.545	9.1967	6.5276	4.6786	4.9787	7.2509	4.8304	6.0785	5.2357	5.7724	2.5534	3.2957	3.2957	4.8982	5.8019	4.9322	5.9293	5.2254	5.0184	4.4155	5.1918	5.337	5.8946	9.5121	5.3377	4.1595	4.0206	4.4463	3.3923	4.5874	3.9864	5.9554	8.7488	4.101	8.1997	9.4722	6.1119	7.6342	5.76	6.2418	5.8359	6.5746	6.0065	5.8128	8.3605	9.0073	10.1578	5.1272	5.3865	7.5501	5.5677	3.5509	5.511	9.651	4.557	4.5065	4.645	5.4683	5.5841	8.4996	8.3281	11.3254	5.2319	5.769	7.9674	4.8171	3.488	5.2141	8.7177
PF3D7_0106700.mrna1_1	PF3D7_0106700.mrna1_1;884	884	5.8948	5.1914	5.2555	4.6696	2.3702	6.0947	10.1954	7.2537	2.9653	6.2254	7.3902	5.2168	5.1069	4.2839	6.7633	11.2453	7.729	7.8383	3.3334	5.5373	5.0622	4.1795	8.4525	5.2806	4.2994	5.1022	3.7495	4.4995	4.6473	6.4785	5.6979	9.0001	6.7074	5.8163	3.9588	4.8948	6.5987	6.073	9.8675	4.2464	4.1169	6.1252	4.5844	4.9923	5.1619	5.155	5.3512	9.3347	5.4436	9.5185	10.1837	5.1894	5.5892	5.9255	5.0887	5.2199	6.5621	6.3632	5.2604	8.676	4.9579	11.6656	5.5577	4.9312	8.6105	5.2418	4.0993	5.155	11.7064	5.1659	4.3491	5.7018	6.5309	5.2536	8.5369	5.0807	11.3183	5.5937	5.1089	9.3764	5.6588	4.6943	5.9957	12.0427
PF3D7_0106700.mrna1_1	PF3D7_0106700.mrna1_1;885	885	5.6047	6.0246	4.6999	5.0704	2.06	6.1705	9.1456	5.7236	3.9991	5.4581	5.3067	3.84	4.2126	1.3103	4.8293	10.342	6.332	5.1465	4.3377	5.0566	4.3132	4.2234	6.0257	4.9523	5.4253	5.5301	3.841	4.889	5.5192	5.5091	5.7046	4.8704	5.1506	5.5491	4.98	4.0295	2.3868	5.6904	9.184	2.5435	3.4931	3.5348	3.5753	4.8634	4.5404	3.7581	6.1054	8.4569	3.9336	7.0318	9.6602	4.6415	4.2494	4.8812	5.1127	4.1819	7.5906	5.191	4.985	4.3399	5.4522	10.134	4.9425	4.6554	7.0161	4.6679	4.4548	5.5524	2.9222	6.1054	3.7708	6.1643	6.2445	4.4456	5.9651	4.6369	10.7371	4.4938	4.9736	8.0473	5.2596	3.441	4.9293	3.5336
PF3D7_0106700.mrna1_1	PF3D7_0106700.mrna1_1;886	886	5.4515	5.1453	4.8992000000000004	5.1379	3.1619	4.9977	7.7942	3.98	0	4.7252	5.251	5.6519	5.9314	3.8156	5.489	9.4114	5.6159	2.0321	3.7159	5.3782	4.8068	2.9279	5.1276	5.3792	2.9523	0.4751	4.3519	4.4026	6.1194	5.7973	4.5135	1.8237	5.2357	4.7756	3.6938	2.8836	3.1342	5.6366	7.9575	2.8934	4.1489	5.0139	4.7655	2.4195	1.3334	4.8384	4.649	7.5748	2.7824	5.238	8.4849	3.9326	4.5686	4.9463	4.8384	4.8369	11.2228	4.7015	5.0343	8.725	5.0488	8.6778	2.6848	5.116	5.2334	4.8094	3.9011	4.7602	4.6171	2.7782	2.9486	9.871	4.6576	4.9069	9.091	5.0014	9.4607	4.4692	4.5686	6.537	5.1723	2.5656	3.4529	3.9495
PF3D7_0106700.mrna1_1	PF3D7_0106700.mrna1_1;887	887	5.5323	5.0862	4.7393	4.1579	2.2898	4.5741	8.66	4.0206	3.1651	5.4423	5.3899	3.7981	5.6194	2.6064	4.6299	10.3318	5.5972	5.4838	4.269	6.5622	4.6616	2.9764	4.8309	4.3985	3.8709	4.2884	4.1432	3.7398	6.2666	4.3771	5.3618	2.263	4.6387	4.3512	4.1938	5.3709	4.5856	5.5735	8.3401	3.2265	3.9486	3.859	5.0866	4.6358	5.7842	5.3455	4.7409	7.675	4.5103	5.8425	8.9632	3.8135	2.3757	6.4291	3.5993	5.2118	6.3897	5.6185	4.4666	4.6094	5.3583	9.8624	4.757	3.957	6.6556	5.0635	4.5904	4.2555	4.9074	3.6029	3.7835	6.4045	5.1135	4.6433	5.5223	4.9814	9.4306	3.757	4.5577	7.1117	4.4712	4.5759	5.3628	4.2016
PF3D7_0106700.mrna1_1	PF3D7_0106700.mrna1_1;888	888	4.9764	5.6848	4.1391	4.7469	3.5211	4.4679	6.1615	2.5336	2.8012	4.8475	4.5807	2.7268	4.6571	1.7949	4.2319	7.996	5.636	4.5898	4.5484	5.5059	3.846	4.3611	5.0785	4.2578	5.3034	2.8953	3.843	3.9514	6.1414	4.8841	4.1554	2.6848	5.359	5.278	4.706	4.3413	4.5236	4.2196	5.6733	3.116	3.9495	4.7629	5.0339	2.9126	4.1946	1.9298	4.8001	4.4323	4.3067	4.8288	6.7039	5.4803	4.4919	5.8994	5.2506	3.8943	4.1619	4.585	4.7415	3.3219	4.3785	5.2928	4.3334	4.7301	4.1218	4.8968	2.848	4.8166	4.3547	4.5564	4.479	5.0909	4.1898	5.1256	5.2161	4.7474	5.2961	4.1961	3.7793	5.2055	4.1252	3.1194	5.3118	5.0917
PF3D7_0106700.mrna1_1	PF3D7_0106700.mrna1_1;889	889	5.1169	4.4263	4.975	4.2388	3.2434	4.9914	4.3702	4.1085	3.4931	4.6124	2.9126	4.2802	4.0488	3.6927	3.0721	4.6582	4.6594	3.8125	2.9505	4.6053	5.3092	3.9523	4.3241	1.9964	5.2456	3.4841	2.742	4.7608	5.8721	5.1898	4.4874	1.6323	3.6554	5.5432	4.5116	3.1243	4.4222	4.3154	5.3056	3.2839	4.3743	3.5705	3.7866	3.8032	3.8063	4.0976	4.2211	5.087	4.6685	3.8298	4.5975	4.9509	3.2824	4.7634	4.855	2.905	4.0072	4.0909	5.254	2.9184	3.26	4.3023	4.2979	5.4751	3.3248	5.0678	5.0241	4.2547	5.2498	4.5342	2.6713	3.7845	4.2118	3.3074	4.9667	3.7719	5.5844	5.6531	5.0241	4.1449	4.8465	3.6064	4.1659	3.9449
PF3D7_0106700.mrna1_1	PF3D7_0106700.mrna1_1;890	890	5.3219	5.3937	4.1077	5.6966	2.9946	4.6927	4.4456	4.281	0.546	3.4383	3.8639	0	4.4141	0.6323	4.477	5.0374	4.6702	5.0925	5.1436	6.8381	5.1867	1.4222	4.2203	3.6076	4.5002	3.9764	8.8087	4.314	6.8746	5.2876	5.238	2.8972	4.5765	4.4963	4.7268	8.8448	2.9505	4.5957	5.4532	4.1938	4.7996	3.6206	4.2547	5.1169	2.269	4.144	4.889	4.7793	4.9246	6.1064	5.8357	3.7761	2.0286	5.6424	4.62	2.0635	4.3427	4.8384	4.9227	2.1144	3.9709	5.2403	3.8807	3.7301	4.4568	5.3593	1.8359	5.0418	4.9212	4.6041	3.009	4.2211	5.5714	5.6551	4.7996	4.0374	5.111	4.3306	5.0678	2.0635	3.9411	3.106	4.1069	4.957
PF3D7_0106700.mrna1_1	PF3D7_0106700.mrna1_1;891	891	5.1767	4.1587	4.8212	4.5916	4.0072	3.5546	4.3255	3.7301	3.0925	4.5367	3.9184	4.0365	6.0146	2.0179	5.3309	6.0648	5.2118	6.2405	3.8807	8.0142	6.0411	3.7159	6.6901	3.8797	4.889	2.3363	9.0482	4.1169	8.0176	6.0385	5.3413	5.4663	5.1387	4.8934	4.7082	8.6283	4.4436	2.0286	5.849	3.0531	4.3999	3.9495	4.61	4.5589	3.2342	5.4087	5.1289	5.2743	3.696	7.7203	5.5008	5.0299	2.8836	6.5593	4.7247	4.1218	2.5632	6.8931	5.489	2.3561	4.5844	6.2996	6.0787	5.2075	4.7296	5.8851	3.853	6.3014	3.7148	4.9491	4.3125	3.942	7.934	4.2403	4.9625	4.2434	8.4959	5.9598	5.6769	5.6017	6.2544	4.6235	6.2143	4.0993
PF3D7_0106700.mrna1_1	PF3D7_0106700.mrna1_1;892	892	5.6147	5.3306	4.6502	5.3001	3.1843	5.6296	5.8452	5.6651	2.7655	5.9376	2.9672	4.2645	5.7123	4.1546	4.926	7.2618	5.1481	8.9059	4.1707	9.77	7.4862	5.2578	4.4094	4.6124	5.8987	3.9317	9.6553	4.1755	9.7997	7.8117	6.3118	3.126	6.2024	5.8084	4.1144	9.7364	4.1835	5.9869	6.8283	3.9616	4.3262	4.5484	5.61	4.8743	3.841	3.6769	4.712	6.116	4	9.5734	7.7127	5.0661	4.3434	8.0718	5.5435	5.4036	5.3201	7.4525	5.8773	3.8875	4.7666	6.2447	6.1039	3.8817	4.366	4.8535	3.84	5.0862	5.1906	5.5382	5.4893	4.9607	8.3926	4.7344	3.7268	4.985	7.8033	6.3063	5.7021	5.691	5.2898	3.8115	5.4611	3.7876
PF3D7_0106700.mrna1_1	PF3D7_0106700.mrna1_1;893	893	5.963	5.922	5.9991	4.9676	4.8836	5.581	7.9691	2.6599	0.9486	4.5613	5.7112	4.5223	5.7306	1.281	4.9667	8.5372	5.6854	8.7551	4.2824	10.259	8.1677	4.3219	4.3799	6.3311	5.0518	4.7761	9.4728	5.3031	10.269	8.2642	6.4519	4.1723	5.8972	5.6488	6.076	9.5955	3.9193	6.9768	6.7417	5.9658	5.0742	4.3526	4.408	5.5841	5.0126	5.9793	6.0862	6.6809	5.0609	9.6744	7.7338	5.0308	4.7181	7.8917	5.489	5.0544	5.8276	8.2351	6.3563	5.9093	6.4458	7.0157	5.9649	4.1969	5.348	5.5005	5.3487	5.6165	6.3368	5.582	3.9579	6.062	9.806	6.633	5.6642	5.7996	7.6645	5.4617000000000004	7.4793	6.6663	5.9076	4.5361	5.4212	6.1112
PF3D7_0106700.mrna1_1	PF3D7_0106700.mrna1_1;894	894	5.5276	6.4136	4.8525	4.1293	3.7334	5.6716	9.0939	4.565	2.5874	5.3516	4.5466	4.2304	4.3778	1.8679	5.5466	9.6133	5.4502	8.8931	4.6171	10.2611	8.511	4.2638	5.0618	4.9331	5.6384	3.4751	8.959	4.6229	10.2292	8.5921	5.6868	3.8807	5.1169	4.6741	5.4604	9.0091	3.7431	6.9461	6.9775	5.9683	4.6536	4.3533	5.1276	3.272	4.269	6.3118	5.7323	7.0732	4.0435	9.0198	9.7193	4.8349	5.1367	6.3503	5.3937	5.3338	5.6447	8.749	7.5386	4.0626	5.3519	6.8653	4.4383	5.2943	4.6299	5.4947	5.3374	5.6109	5.9984	5.1056	4.8253	5.4877	10.0482	5.2743	5.5515	4.1497	7.1427	6.1324	4.9959	4.9146	5.0832	4.5868	6.3125	3.3406
PF3D7_0106700.mrna1_1	PF3D7_0106700.mrna1_1;895	895	6.4604	5.5561	4.1659	5.2585	3.9212	4.8349	8.7207	4.7517	2.7247	4.6971	4.6622	5.2965	5.5214	3.9477	6.3316	8.7854	3.847	8.6575	3.0993	10.6988	8.9592	5.4973	5.1424	5.9074	5.1445	3.86	10.2626	5.3768	10.6308	8.4719	5.8758	4.1506	6.7119	5.2649	4.6334	10.2356	3.9486	7.4249	5.7035	5.348	3.266	4.9959	5.8955	5.5774	5.302	8.9465	6.8931	5.8485	5.0413	10.3729	7.7675	5.2619	4.6317	7.9464	6.1029	8.9064	4.8278	8.07	7.3706	4.582	5.726	6.8226	6.0045	4.9768	5.3441	5.8043	3.9891	5.4316	7.003	4.5904	5.957	5.6551	9.2512	7.0225	5.6528	4.2257	7.2371	4.9122	4.9777	5.5497	5.3234	5.5925	5.8895	4.2972
PF3D7_0106700.mrna1_1	PF3D7_0106700.mrna1_1;896	896	6.0738	5.761	4.5826	3.6112	4.408	5.2593	5.4738	4.7602	3.5741	6.4041	4.1827	3.7312	4.5874	1.7312	4.4101	5.3341	5.6871	4.4783	5.2968	6.5743	5.7517	5.3909	4.5223	4.464	6.5616	2.7677	10.8224	4.7887	7.1369	8.096	5.6653	4.3743	5.6375	5.8467	4.9662	10.7787	2.903	8.5068	5.3889	3.7409	2.7506	5.3352	6.4271	8.9746	5.0561	6.5163	7.8444	4.9255	2.7115	6.5033	7.1863	5.3352	3.9477	5.6862	5.7415	7.5436	4.847	4.8515	6.7996	4.6023	5.0272	7.101	7.1774	5.0081	6.0239	5.1056	3.3992	5.4581	5.8689	4.8156	5.3501	4.9796	6.2919	6.1875	5.3964	5.433	6.8124	6.8659	5.3154	7.3213	4.3785	3.0303	6.5463	5.7214
PF3D7_0106700.mrna1_1	PF3D7_0106700.mrna1_1;897	897	5.5552	5.5928	3.2016	6.3733	3.7148	5.6302	5.4854	5.753	3.7602	6.0672	4.4175	4.8875	7.1059	3.1683	5.0361	5.5668	6.4616	4.2257	3.8186	5.9688	5.9418	5.6533	4.5546	7.3534	5.8209	5.013	10.8725	3.7677	6.6988	7.035	5.4303	4.3125	6.6047	6.4561	5.4009	10.7271	3.0909	8.3945	3.8146	4.375	4.126	5.2479	5.7608	5.7621	4.975	6.7435	8.5724	5.0027	4.5273	5.1289	7.2207	5.2079	4.8359	4.9662	5.5056	6.8378	5.8953	5.0117	6.9938	5.6044	5.6085	6.7731	6.6505	5.0592	5.7692	5.3764	4.025	6.0868	6.984	5.7268	5.2649	4.8972	6.3992000000000004	6.6193	4.8176	5.6798	7.5639	6.8776	6.3069	6.5791	4.8379	4.2517	5.2935	7.1516
PF3D7_0106700.mrna1_1	PF3D7_0106700.mrna1_1;898	898	8.2751	5.5895	5.2288	6.5108	10.093	6.6333	5.78	5.1089	9.2689	8.2378	4.7991	4.9107	6.0485	10.0627	5.3733	4.9146	5.327	4.995	3.7442	7.56	6.6988	3.225	5.1247	4.9841	5.6358	4.2884	8.8646	4.8909	6.074	6.8413	6.0027	3.189	4.0892	6.1987	5.3827	9.412	3.4893	7.7471	5.6375	4.8704	3.9222	5.2627	5.3653	7.6368	7.5488	5.0557	7.8775	5.4202	4.6011	5.6599	6.8481	2.7377	2.7782	5.7071	4.8718	6.2658	5.7123	5.3688	5.9286	5.1871	5.8329	6.1797	5.8169	5.1477	4.2296	5.1783	5.3806	4.3561	5.9563	5.5135	4.942	4.8344	6.0083	5.96	5.72	7.0042	6.5948	5.9177	5.7024	3.9439	4.9383	5.0755	5.3161	6.0072
PF3D7_0106700.mrna1_1	PF3D7_0106700.mrna1_1;899	899	5.7973	4.9193	5.2664	4.3604	4.4848	5.6401	6.2845	5.86	4.3205	6.7115	5.7046	5.89	6.0161	2.06	6.0646	7.1214	5.7029	1.4803	3.342	6.4973	8.1771	5.223	7.3558	5.1077	5.0609	5.0955	8.9392	5.3951	6.7499	8.3507	6.2466	6.5612	5.7793	6.5467	5.2869	9.2761	9.3211	10.0156	6.6008	4.2965	4.6781	8.3378	7.0198	4.7458	6.2397	7.8934	10.531	5.8597	3.852	4.263	6.2774	7.691	3.9791	6.5143	5.6058	8.6184	9.1542	6.1096	7.1838	10.5345	5.394	7.3905	6.1849	6.4748	4.4764	5.1599	7.5384	5.3349	5.6302	5.5856	6.6775	5.6256	7.0831	6.5688	10.9598	6.2336	8.0577	5.7173	6.5765	5.0514	5.4114	8.0035	5.8582	5.5005
PF3D7_0106700.mrna1_1	PF3D7_0106700.mrna1_1;900	900	5.5002	5.3572	5.1289	4.9727	2.1309	4.673	5.8654	6.9661	0.696	6.3968	5.7208	6.3038	5.3459	3.281	5.3702	6.156	7.8153	4.7236	5.6261	5.8664	6.6584	5.2346	5.6047	5.4172	5.6531	4.0755	5.9563	4.3909	5.9526	6.5182	5.2184	6.4236	5.2168	5.8237	4.2876	5.9768	3.2342	7.5636	5.6868	3.2585	3.7214	6.042	4.9537	5.0166	5.811	7.593	8.6333	6.0747	4.0875	4.2743	6.1685	5.3834	4.557	5.0175	5.5472	7.8169	5.3961	6.6423	6.9039	4.9045	5.6721	7.4028	6.076	4.516	4.8324	5.433	5.1371	4.7533	5.804	6.2769	4.8777	4.4456	6.1819	6.6261	4.9093	6.6827	7.299	5.9941	5.6769	5.4614	4.9026	4.8992000000000004	5.213	6.0038
PF3D7_0106700.mrna1_1	PF3D7_0106700.mrna1_1;901	901	8.7603	5.1285	5.2924	5.9098	3.5236	8.052	6.3067	3.8777	3.6949	8.0292	4.9016	4.6599	5.275	4.7766	8.0688	5.878	5.8122	3.4236	5.1181	6.377	6.754	4.8748	5.2994	5.4954	5.1181	5.2615	6.6467	5.07	7.3463	5.1969	6.4398	3.0875	5.4979	5.6814	4.9402	5.732	4.464	8.3016	6.2752	3.7602	4.7918	4.8161	7.7602	4.3255	7.6104	6.2909	8.8086	6.3993	3.7355	5.1859	7.5993	7.4301	4.9579	4.3399	4.0522	6.1048	5.3241	5.3377	5.3858	4.2133	5.5024	6.6073	5.0879	5.9632	5.1301	5.0866	4.7576	4.2824	11.7919	6.4796	4.5441	5.2396	5.9369	5.749	5.6758	6.1079	7.0264	5.4627	5.898	4.4482	5.8367000000000004	3.7897	4.5795	11.4826
PF3D7_0106700.mrna1_1	PF3D7_0106700.mrna1_1;902	902	6.2149	5.3551	5.8331	5.5182	5.2813	5.6366	5.4828	5.1355	4.7897	6.234	4.0583	4.1293	7.1376	4.0496	6.499	6.0501	5.9761	7.6682	5.1264	8.0021	8.0886	5.0798	5.4009	6.0883	6.1635	3.6392	4.0461	4.6082	8.5104	8.0969	7.0016	4.3448	4.6375	5.437	3.7203	5.8387	5.5382	8.4114	6.6286	4.4463	8.2753	3.9458	4.3646	4.3827	5.8497	5.8372	8.7354	6.6058	5.2288	5.0032	6.7206	5.0505	4.6949	6.2553	5.6138	5.6716	5.1558	3.9991	5.6418	5.6946	6.1811	8.1302	5.8999	5.6115	5.9298	5.2422	4.2304	4.9069	5.6103	5.7827	5.439	4.8115	5.8475	5.6736	5.7936	6.4648	8.6458	6.3858	5.8537	6.685	4.6288	3.7495	5.9439	5.211
PF3D7_0106700.mrna1_1	PF3D7_0106700.mrna1_1;903	903	7.5695	6.2834	9.7011	7.2541	8.8382	6.9306	9.3352	8.7211	5.9406	7.7174	5.8019	8.6359	6.8932	7.0008	7.8717	9.4827	9.0576	9.9397	9.4134	8.7117	9.5281	6.6995	11.7174	8.03	8.7466	5.1546	6.995	8.6192	9.6926	9.1214	7.5374	11.2125	7.6703	8.7113	5.7085	7.073	5.6823	10.3713	7.2154	5.1518	7.1588	9.1877	8.5818	7.057	6.702	9.3699	10.2378	7.0481	13.5883	7.7621	7.4472	8.3512	5.0246	7.9381	9.336	6.8846	8.2288	9.9825	7.1929	6.9116	8.4947	9.3337	8.5942	8.8344	5.4043	6.2489	6.0146	7.5452	7.2749	8.881	8.0807	7.9265	10.442	6.5129	7.7677	9.308	9.4748	8.4958	9.9745	7.4091	6.5523	5.3082	8.3728	7.3323
PF3D7_0106700.mrna1_1	PF3D7_0106700.mrna1_1;904	904	6.6235	5.8022	5.4373	5.8097	3.5122	5.8004	7.9467	6.7435	5.3519	6.4487	5.3565	3.9855	6.4118	3.263	5.7814	7.4323	6.7423	10.2289	5.2145	10.1282	8.7363	5.785	6.9736	8.1438	6.0045	5.9509	6.499	4.5021	11.0906	9.1665	6.4343	6.2572	7.9282	6.7744	6.0779	6.1959	5.3151	6.8522	6.7047	4.6927	4.4601	5.9598	8.3015	5.7913	6.3577	5.5351	7.3692	6.0772	5.6913	6.5514	7.1541	8.9009	2.8758	7.3239	6.319	5.3747	5.4443	9.9153	7.3828	6.5653	8.0844	8.6495	7.6848	5.7661	6.0123	6.8501	5.8909	6.2716	6.0757	5.6115	5.278	5.0972	10.853	5.9406	6.9017	8.7371	8.3904	7.1821	7.0346	6.726	6.4673	6.5021	5.9607	6.3462
PF3D7_0106700.mrna1_1	PF3D7_0106700.mrna1_1;905	905	9.857	8.1628	7.5655	6.0494	3.7814	5.957	6.1867	7.1755	4.4893	10.0455	5.1799	4.5807	5.4114	0.1243	4.7576	5.3663	6.1131	9.1277	4.4828	11.2248	8.0385	5.6349	6.0987	6.7275	6.2346	6.7695	6.2529	3.7677	11.8677	8.3243	6.1882	4.6809	6.7629	6.9861	7.4671	6.7147	5.0849	4.5838	6.4259	7.6007	5.1767	5.7347	7.0696	5.6182	9.3514	5.6493	5.2735	6.367	5.4673	5.9018	7.1495	7.2227	5.0479	6.2472	6.4912	4.9467	7.2403	6.2048	6.2502	6.6286	8.5017	7.2513	6.7125	4.905	6.4034	5.3208	5.6687	5.4158	5.4492	5.3885	5.5301	5.9964	7.3931	5.5583	6.3565	8.9631	8.06	5.9131	6.134	7.4205	5.5276	5.8331	5.6091	6.3154
PF3D7_0106700.mrna1_1	PF3D7_0106700.mrna1_1;906	906	5.9033	6.1833	4.8728	4.2795	4.8032	4.033	5.4101	4.1457	3.9919	6.4545	4.5447	4.9453	5.1375	3.9069	4.0635	5.0626	5.3526	4.9373	4.9832	8.6048	5.4439	5.4915	5.8507	5.6209	5.7293	5.0461	5.5068	4.8659	9.0564	5.5662	5.911	3.8934	6.55	5.6628	5.8497	4.4356	5.3049	4.3882	6.0747	4.4356	5.607	4.8001	5.6299	4.6035	5.2506	5.1428	4.4803	5.8883	5.4499	5.565	6.1757	5.1554	3.5273	5.6085	4.8605	4.375	5.013	5.5232	5.7126	5.1957	5.517	6.1579	6.4328	5.013	4.7247	4.9612	5.3427	6.3208	5.1875	4.1481	4.5999	4.9773	5.3968	5.545	6.0119	5.5653	6.8229	5.9896	6.1096	5.0751	4.9837	5.4165	5.5592	5.4683
PF3D7_0106700.mrna1_1	PF3D7_0106700.mrna1_1;907	907	6.0369	4.8001	4.9179	4.5705	4.4867	5.5201	5.3205	4.7803	4.1859	5.7271	5.5087	3.7214	5.6513	3.7312	5.3122	5.4107	5.4043	5.2304	5.6355	7.9451	5.9993	5.3402	8.6691	4.9782	5.5151	5.2445	4.6854	4.8181	8.7782	5.5141	6.454	8.8102	4.4469	6.2396	4.2087	4.7425	4.2334	4.9695	5.3284	5.121	6.1309	5.3438	6.1266	5.1297	5.3691	3.7887	5.4276	5.5641	5.1052	5.6197	5.5792	5.4679	4.1538	5.8797	4.2547	3.6803	6.5258	5.029	5.6404	5.5823	6.223	6.2116	5.3466	6.135	5.76	5.2172	5.1695	4.4256	5.439	4.7186	4.0548	5.1181	6.6353	5.8863	5.4097	6.0446	6.0266	6.3581	6.4954	5.2946	5.4679	5.6554	4.6473	5.5832
PF3D7_0106700.mrna1_1	PF3D7_0106700.mrna1_1;908	908	6.4119	5.1643	5.189	5.4135	3.8166	5.4216	6.4968	5.3757	5.6182	6.3801	4.6159	5.3266	5.4995	3.4764	5.3399	6.1262	6.0836	5.578	4.272	4.0072	6.5581	6.0415	5.7085	6.6703	6.0674	5.7978	5.6525	4.4803	4.2487	5.9509	6.643	4.1643	6.547	6.152	5.0272	4.2141	5.8615	4.8694	6.3142	5.3802	5.1313	5.1831	6.3447	5.797	5.2994	5.3512	5.7485	6.0389	6.1467	5.7892	5.3501	5.4373	4.5279	5.7444	5.3409	5.1953	4.8958	6.1315	6.312	6.3228	5.6769	6.1731	5.9246	6.0281	5.243	5.6203	5.1489	5.8921	6.194	5.2133	3.0215	4.6548	6.2985	5.704	6.1574	6.3275	5.7533	5.9955	5.6467	4.9481	5.9889	4.406	5.9071	5.8943
PF3D7_0106700.mrna1_1	PF3D7_0106700.mrna1_1;909	909	6.2211	4.2987	5.0535	4.7301	2.5632	5.0325	5.1859	5.4091	3.257	5.0938	4.813	4.9528	4.851	1.5993	5.0976	5.1412	4.6112	4.5192	5.3593	4.2854	5.5789	5.3459	5.3691	4.0807	4.3226	3.9819	5.3709	5.5928	5.2608	5.8215	6.0083	4.435	4.8773	5.5765	5.5264	3.9184	4.9439	4.5385	5.1144	4.337	5.6378	4.5261	5.2836	4.4502	4.4653	2.7442	3.957	5.5053	4.5789	5.5466	5.7151	3.8669	4.1522	5.3625	4.7661	4.0461	5.1946	5.9155	6.1961	5.3792	4.843	5.7495	4.7431	4.9184	4.314	4.6651	4.2418	4.8283	5.1835	4.7192	5.0157	5.0121	5.3413	4.9359	5.2979	4.7142	6.615	5.6462	5.5527	4.8699	4.7671	4.7175	4.934	3.3827
PF3D7_0106700.mrna1_1	PF3D7_0106700.mrna1_1;910	910	6.2728	5.8336	5.3872	5.295	4.0849	4.6023	7.3531	4.9809	4.0135	6.0468	4.7782	4.073	6.0208	4.2079	4.4356	5.5913	5.7049	5.9439	4.8022	3.5886	5.5087	4.2032	6.4827	5.7175	5.9857	5.0496	5.7167	4.2979	5.568	6.2787	6.3009	6.1334	6.4557	5.9509	5.4131	5.0233	3.257	5.7552	5.374	5.2832	5.3005	5.1779	6.3491	4.6713	5.3971	4.1424	3.8934	5.8946	5.1683	4.812	5.8379	5.7816	4.6206	4.6159	5.1667	4.4296	4.7918	5.84	5.8243	6.0358	5.765	5.9796	4.8773	5.9383	5.55	5.6349	5.5457	5.591	5.6755	5.5937	4.9561	5.3985	5.0036	5.717	5.8883	6.7808	6.4036	5.8836	6.4293	5.3653	5.5011	5.2353	5.905	6.5239
PF3D7_0106700.mrna1_1	PF3D7_0106700.mrna1_1;911	911	6.0391	4.5717	4.4835	5.6141	3.4542	4.4012	5.7203	5.7137	4.4777	4.862	5.3491	3.904	5.2284	2.5632	4.4686	4.9217	5.6823	5.7004	4.6651	4.9098	5.4456	4.4614	4.9959	6.0123	5.9894	4.4436	5.373	4.6899	5.0968	5.4386	5.2983	5.079	5.6585	5.6226	5.1056	4.4336	4.7824	4.2645	5.5308	3.8166	3.9542	4.8777	5.4084	3.3103	5.5033	4.2555	5.1579	6.1621	5.3208	5.7608	9.3663	5.3413	3.5993	6.0036	5.2589	5.1506	4.7334	4.4522	6.0527	6.1315	4.4175	6.2313	5.0802	5.6407	4.1835	5.3551	5.1639	5.4542	5.2269	5.144	4.2456	5.5601	5.7692	5.5524	5.8669	5.2215	5.6294	5.6834	5.7032	6.11	5.6168	5.2184	5.7393	5.9437
PF3D7_0106700.mrna1_1	PF3D7_0106700.mrna1_1;912	912	5.4419	5.1558	4.851	5.5435	3.9635	5.7049	5.9669	5.7866	4.466	6.3679	2.7527	5.0858	4.7692	4.1473	4.4607	5.3761	5.3034	5.2861	3.8248	4.4249	4.5141	5.2392	5.0112	5.9143	5.3964	3.9745	4.95	5.3052	5.0993	4.3169	6.2963	4.5198	4.5027	5.9697	5.4857	3.957	6.5119	4.6496	6.5593	5.4643	4.235	6.0186	5.714	5.4479	5.2828	5.3937	4.6112	5.7962	4.2869	3.0858	5.7279	5.4886	5.3452	6.4303	4.8074	4.942	4.3764	6.1518	5.1497	5.848	6.1135	6.2483	5.7988	5.0887	5.3778	5.7787	4.0841	5.8347	5.31	4.8237	5.4941	3.6565	5.4152	6.0883	5.9718	5.9167	6.5612	5.8475	5.7562	5.4413	5.3284	3.488	5.9588	6.0853
PF3D7_0106700.mrna1_1	PF3D7_0106700.mrna1_1;913	913	6.1221	6.1489	6.2758	5.6453	5.1106	4.7015	5.233	4.8649	5.5404	6.4542	5.2931	3.275	5.5868	4.8288	3.4581	5.565	5.0063	4.9236	4.7181	5.7889	5.5753	5.133	5.3868	5.5463	5.5874	2.7181	5.5804	5.1064	5.9385	5.013	5.939	6.0025	6.0676	5.8873	4.8099	4.384	4.2234	4.4989	4.9122	4.025	4.8354	5.7631	4.5795	4.8395	5.7126	3.9336	5.6977	6.1703	4.2479	5.4046	5.4074	4.7431	3.1587	6.0034	5.4919	5.0018	5.5404	5.9378	6.029	5.8515	6.0259	5.9381	5.769	4.8415	5.8545	5.6407	5.5407	5.0103	5.2979	6.332	4.5466	5.2219	5.1691	4.7923	5.785	5.7428	5.2407	6.0011	5.7255	6.0877	6.3181	4.3125	5.8374	6.1504
PF3D7_0106700.mrna1_1	PF3D7_0106700.mrna1_1;914	914	5.2338	5.7748	5.8934	5.3359	4.1595	4.6058	5.6588	4.4828	4.3903	5.1993	4.7618	4.7687	5.694	4.5795	4.0721	4.843	5.2525	4.735	5.4091	5.047	5.0361	4.5286	4.2141	5.1871	5.1731	4.4983	4.0976	5.3635	5.7153	6.1785	5.2353	4.995	4.2464	5.6662	5.1131	4.3716	5.6226	5.1989	5.0626	3.7137	5.6064	5.1771	4.373	5.5817	5.0704	3.6017	5.0828	5.366	4.4581	5.4786	4.9621	5.6264	5.2122	5.6294	5.9688	5.1164	4.1835	5.9293	6.077	4.2411	5.769	4.1803	5.3968	5.3509	5.4812	5.7241	4.5945	4.9472	6.302	4.8334	4.9255	5.6381	5.6571	5.5629	5.0041	6.0396	6.3498	6.3125	6.1619	5.2574	5.4121	3.0303	6.2401	6.4955
PF3D7_0106700.mrna1_1	PF3D7_0106700.mrna1_1;915	915	5.6585	5.7527	5.1355	5.5789	4.7339	5.0277	4.99	4.266	4.5229	6.2069	6.0277	5.1383	5.0531	2.9317	5.6433	5.8296	5.1247	4.14	5.2353	6.4744	6.033	5.2254	5.1831	6.5184	5.3674	4.5385	3.8963	4.8495	5.5686	5.8565	6.2919	4.8202	5.7819	5.2036	5.3604	2.1667	5.6611	5.7655	5.4666	5.0492	3.6724	5.4356	5.4992	5.3878	5.5248	5.353	5.1069	6.3288	4.6288	4.7735	5.7663	5.9754	5.1144	6.5593	5.4466	5.4594	5.3366	6.247	6.047	5.4111	5.3459	6.1554	5.4535	5.9549	5.0557	5.7774	4.7719	4.839	6.4303	5.812	5.3291	5.5166	5.407	5.9281	6.1274	5.8209	6.6499	5.8263	5.1164	5.5323	5.9832	5.0492	5.1965	6.4936
PF3D7_0106700.mrna1_1	PF3D7_0106700.mrna1_1;916	916	6.2772	5.7926	5.3041	5.319	4.1659	5.0522	5.9885	5.1518	4.2157	5.8667	4.8919	6.0712	5.5267	5.2623	3.9891	5.8422	5.717	4.5273	4.054	5.5844	6.497	4.847	4.0635	5.2005	5.8349	4.3262	4.8895	4.7671	5.4627	5.9551	5.4084	2.6848	5.5735	5.5466	4.9453	3.5546	5.2506	4.6118	4.5103	4.6188	3.5033	5.2422	5.6707	5.8255	4.4249	4.5329	4.511	5.0413	4.1554	4.9331	5.3169	5.3656	4.8248	5.9277	5.4026	4.4666	5.3782	6.1247	4.8395	5.4091	5.1375	6.4885	5.3733	5.4617000000000004	3.6496	4.4046	4.9217	5.5447	6.213	5.0708	4.7093	4.4039	5.6885	4.4135	5.8629	6.2657	5.9679	5.1156	6.011	5.3241	5.0361	4.6259	5.1338	5.9437
PF3D7_0106700.mrna1_1	PF3D7_0106700.mrna1_1;917	917	6.3072	5.7774	5.0117	5.3045	5.9544	4.7517	6.1438	3.9117	5.1285	6.3455	5.1973	5.3114	4.9928	5.1787	5.5376	5.5696	5.2917	4.2668	5.9338	5.723	6.1987	4.7517	5.9427	5.6124	5.8253	4.4666	2.8258	4.812	5.6121	5.7871	5.9435	5.3968	5.5239	5.2357	4.7996	3.7137	5.8958	6.1375	5.6834	4.6323	4.845	5.9112	5.3572	6.0264	5.4256	4.3723	6.4738	8.3999	6.062	4.9882	5.2468	5.6091	4.4535	6.5883	5.4575	5.3023	4.9236	6.4853	6.3903	6.0817	5.4979	5.8753	5.9293	5.8321	5.6404	5.8525	4.9713	5.7661	6.5847	5.8296	4.9016	5.3187	5.9665	6.212	6.0283	5.8053	6.7507	6.2163	5.876	5.9903	5.5279	5.4283	5.6005	7.2566
PF3D7_0106700.mrna1_1	PF3D7_0106700.mrna1_1;918	918	6.734	6.1882	5.3823	5.3796	5.106	4.5814	6.08	4.8728	4.4283	6.06	6.1194	4.8074	5.7514	5.1655	5.8128	5.5589	5.4835	3.1506	5.8557	5.7434	5.7247	5.2353	5.862	6.0389	4.9914	4.5826	5.5969	5.9662	6.2619	6.5437	5.6276	4.2638	6.1587	6.3129	5.3583	4.7442	5.2277	5.8452	6.1173	5.9754	4.5014	5.3583	5.4931	4.4363	4.3576	4.9699	6.0378	6.194	5.1957	5.7021	5.3352	5.2965	5.6868	6.2512	5.5561	4.3298	5.5835	5.6744	5.3985	4.8268	5.6665	6.04	4.3674	5.5573	5.4692	6.203	5.3747	4.4046	6.555	5.5595	5.2612	6.2698	5.4653	4.7043	6.0779	6.437	6.6503	5.5122	5.7339	5.8319	5.4976	4.1875	5.9523	6.532
PF3D7_0106700.mrna1_1	PF3D7_0106700.mrna1_1;919	919	6.7366	5.3916	6.0385	5.8397	5.3352	5.8053	5.578	5.6952	5.4476	6.6479	6.3388	7.455	5.561	5.2277	5.6395	5.5273	5.7944	5.527	7.1644	5.5173	5.8301	5.2821	6.2585	6.8625	6.5419	3.466	5.7398	6.2908	6.3402	5.4835	5.4141	5.1493	7.0335	5.541	6.3493	5.6556	6.3207	5.2754	5.2513	5.5826	5.7339	5.6109	5.6334	6.1699	5.5629	6.5782	6.2371	5.6267	3.8689	5.4828	5.1181	5.9423	5.2623	6.4123	5.6302	5.7021	5.7618	6.0934	5.954	5.8861	5.5214	6.921	6.2128	5.8104	5.862	5.7589	4.8777	6.4707	6.1129	5.3473	5.72	6.0052	6.7651	6.3379	5.1383	5.903	7.0191	5.7137	5.9274	6.2242	5.669	4.6753	6.5984	7.0953
PF3D7_0106700.mrna1_1	PF3D7_0106700.mrna1_1;920	920	6.6727	6.4097	5.7637	7.3376	5.0583	5.8826	6.8875	7.9131	5.6519	6.2733	5.5251	6.2294	7.1386	4.7115	6.0045	5.8086	7.2817	5.3858	7.1816	6.1012	6.2761	6.1129	7.5165	8.2797	6.2563	4.8001	5.5254	6.6602	6.7926	7.4773	5.9699	9.7488	7.8275	6.5298	6.3178	4.2071	6.0279	6.9591	6.5874	4.6719	5.3288	5.7753	6.1461	7.7469	6.3691	6.0817	6.676	6.8547	5.9959	5.5392	7.8486	6.1311	5.7597	6.6675	5.847	5.8094	6.1649	5.7552	6.4091	5.8056	5.7388	6.9456	5.8417	6.2416	5.1268	6.2242	6.0079	6.9337	7.2133	5.714	5.1493	5.9083	6.6931	6.7945	5.6488	6.36	6.9938	6.6007	6.0942	5.4538	5.853	5.2234	6.5947	7.6663
PF3D7_0106700.mrna1_1	PF3D7_0106700.mrna1_1;921	921	6.1432	6.1971	5.4243	8.3309	5.5454	5.729	6.1936	5.6795	4.9059	6.7506	5.1135	5.2547	8.867	5.2847	6.3306	5.3505	6.1566	5.243	5.1006	7.047	6.5935	5.2106	5.6129	8.9118	5.9605	5.7706	4.5166	6.5922	7.0297	7.0083	6.5653	6.3196	8.8652	5.4316	6.0873	3.6724	6.568	6.1313	6.9858	4.1227	5.1823	5.875	6.2458	8.1133	6.0581	5.8527	6.8174	6.5231	5.2746	5.3526	7.2666	5.7293	5.2994	6.4325	5.6927	6.5893	6.0268	7.293	6.9866	5.5138	5.7021	6.9038	6.2904	5.8329	6.3846	6.1391	5.7425	6.8998	7.6956	6.2083	5.7821	8.9629	7.6119	4.889	6.0398	6.7329	7.1696	6.5665	5.9706	6.5317	5.373	5.7447	6.8649	8.0071
PF3D7_0106700.mrna1_1	PF3D7_0106700.mrna1_1;922	922	7.3788	5.7538	6.1387	11.4167	4.6809	6.292	7.5633	7.6138	3.9937	6.9409	6.4502	4.9791	11.3503	4.7597	6.2826	6.1502	7.8366	4.7027	7.9332	7.2625	7.5172	5.2196	6.8395	10.8559	6.1479	6.5535	4.0374	8.0654	7.8232	7.8203	5.9243	8.2344	10.7474	6.2563	5.6775	4.3023	7.6235	5.8965	7.44	5.0413	6.405	6.0858	7.0718	10.0739	5.5723	8.7159	6.9425	7.7229	3.5072	6.605	8.276	5.3427	5.4346	7.1059	8.2013	9.6946	6.6469	6.3878	7.9848	6.1697	5.7065	7.0304	8.6309	4.1731	6.1348	6.3653	5.8777	8.1904	10.4102	7.4596	5.6439	6.6972	6.0217	6.5752	6.544	6.3151	7.1719	6.9396	6.5647	6.9138	5.3491	5.9565	8.3207	9.4831
PF3D7_0106700.mrna1_1	PF3D7_0106700.mrna1_1;923	923	7.1179	6.3717	5.504	10.5005	4.7065	4.6809	7.2346	7.1336	4.3653	6.633	4.5392	5.2001	7.7369	3.2795	6.3696	6.6522	7.5446	4.7798	7.1381	6.7534	7.9194	5.0374	7.9021	10.438	5.5204	5.225	3.8094	7.1399	7.6433	7.784	5.811	7.9051	10.4131	6.1727	5.5457	4.0772	7.7456	5.5726	7.4476	4.858	5.1449	6.5223	6.9939	9.1019	6.0712	7.8346	5.9998	7.8906	4.6479	5.5279	7.2287	5.9355	4.9565	8.2167	6.5217	8.6704	5.4009	5.3899	7.2766	5.2828	5.561	6.7123	6.7653	6.1426	5.9791	5.7447	6.1779	8.7901	9.7754	6.6508	5.7342	6.1239	6.7857	6.6809	7.074	5.7074	6.8918	6.4671	6.588	6.4795	4.2839	6.4391	9.2054	9.254
PF3D7_0106700.mrna1_1	PF3D7_0106700.mrna1_1;924	924	6.7408	5.998	5.4621	11.5397	5.7858	6.9173	7.7118	6.9018	4.3806	7.8955	5.6465	5.7282	10.7697	4.8787	6.1801	6.0594	7.9515	4.3176	7.6516	7.596	6.955	5.8006	6.8955	11.6441	5.7743	5.4712	4.9126	8.0092	7.7761	7.2576	6.5463	6.239	11.7983	6.7914	5.6693	4.1787	9.361	5.8035	7.9685	5.7934	5.4718	6.8278	7.5997	10.3714	6.6741	8.8722	6.5467	8.1247	5.5292	6.2309	8.9434	5.6073	5.3462	7.5672	5.2176	9.7265	6.8147	6.1749	10.1145	6.2536	10.13	6.1477	5.4158	5.9889	8.0046	7.0219	5.8212	9.0038	10.0383	5.1843	5.6212	6.3282	6.0633	8.9813	6.1467	9.4892	6.2197	7.1848	6.8716	7.0768	6.4187	5.0544	9.5311	9.4619
PF3D7_0106700.mrna1_1	PF3D7_0106700.mrna1_1;925	925	8.1307	5.7578	6.5862	11.1229	5.8255	6.3567	9.0034	6.9853	5.5419	7.5387	5.9215	5.5832	8.9481	4.6616	6.1759	6.1554	8.4284	4.9896	6.2841	7.686	6.5014	5.9683	6.3082	11.3918	6.9141	4.3031	5.1997	8.0972	8.1028	6.8517	6.777	7.3092	11.7115	5.8701	5.2517	5.6467	9.6467	5.1934	7.6442	4.6159	5.3565	6.4021	7.7823	11.1894	7.4949	9.4062	5.8931	8.0242	5.5173	5.9662	8.5447	4.6023	6.1733	7.0761	5.4598	9.971	5.9989	6.5368	8.7737	4.7279	5.9912	7.2171	5.8741	6.0402	7.2385	6.5821	5.527	9.2483	8.8078	5.1123	5.7753	6.4253	6.5469	7.2967	6.1987	5.7415	6.6215	6.5727	7.1802	7.0399	6.3913	5.017	9.0847	9.2261
PF3D7_0106700.mrna1_1	PF3D7_0106700.mrna1_1;926	926	8.0948	6.5969	8.2249	13.2444	6.524	8.8149	9.6956	10.3457	5.7222	7.9372	7.0186	8.2678	13.124	6.0641	9.425	7.7649	10.2728	8.6207	10.6461	10.3262	9.5623	7.5141	11.3668	12.3868	6.9493	6.033	6.3138	9.389	10.8118	9.755	7.7368	11.0377	12.4306	8.153	5.5223	7.2475	10.3243	7.7923	8.8981	6.9392	7.1309	7.3963	10.626	12.4728	8.2195	11.6134	6.1043	9.2086	5.342	6.598	10.6918	5.5292	6.9676	8.3602	6.4306	12.6101	7.8981	7.3124	9.7059	6.2093	6.6775	9.2138	7.3331	7.9638	9.7473	6.7114	5.8914	9.4458	8.1405	6.9983	9.4379	8.4545	8.0967	9.2368	6.5343	6.708	9.659	6.5962	7.962	11.7211	6.9467	6.2787	9.7371	8.1314
PF3D7_0106700.mrna1_1	PF3D7_0106700.mrna1_1;927	927	8.5756	6.2141	6.4671	13.2854	5.86	9.003	9.6004	9.0137	5.2642	8.5349	7.054	7.5574	12.3369	6.561	9.922	6.7715	9.2173	8.6097	8.5856	8.9382	8.0647	5.8738	10.101	12.7203	6.8197	5.5021	5.921	9.5739	9.3455	8.8845	6.7773	9.9457	12.2966	8.1681	5.5671	5.9402	10.3398	6.67	8.1032	6.3462	6.2941	7.8509	10.7831	13.5354	7.5326	10.9426	7.1312	9.1838	5.8166	9.0501	10.2655	6.1073	7.4687	7.7044	7.9955	11.7369	7.8015	6.8679	9.1213	5.7304	6.3595	9.7686	6.8215	7.4752	9.4233	6.9056	4.6599	9.626	8.4548	8.8183	7.2679	7.9877	7.7194	8.526	7.3426	5.6381	9.4262	6.2203	7.085	9.989	6.7208	5.2227	9.6728	8.4327
PF3D7_0106700.mrna1_1	PF3D7_0106700.mrna1_1;928	928	8.6116	6.7302	8.2107	12.9289	5.673	9.4348	10.3903	11.353	5.3165	9.0805	6.356	8.8964	13.3465	5.9355	10.5512	8.1051	11.5003	7.746	11.8347	10.1704	9.1848	6.6269	10.6356	13.4017	8.2715	7.0989	7.1706	11.6149	10.6903	9.2894	8.1957	10.5173	12.401	8.5159	5.8184	7.5339	10.143	8.1476	10.0399	6.7606	7.0658	7.2645	9.907	12.1307	8.1329	11.5899	8.6731	10.2582	5.6574	11.221	10.8009	6.6719	9.5445	8.1436	11.0697	10.8458	8.8284	6.1092	9.8496	5.9451	6.1725	10.4545	6.3782	7.8302	11.7756	6.2153	5.8324	10.6763	9.6785	11.1578	8.019	8.5115	7.3135	9.3382	5.9586	6.2839	10.4709	6.9253	8.9953	12.3545	6.9343	6.5901	10.3978	8.3634
PF3D7_0106700.mrna1_1	PF3D7_0106700.mrna1_1;929	929	7.3404	6.6716	6.5141	7.8135	5.0032	9.5477	6.6402	4.3455	5.0431	7.9856	6.9021	6.8647	7.7999	4.3583	10.1099	7.7978	7.1662	6.0715	6.6263	7.6107	7.3554	6.5835	8.1408	11.5186	6.076	4.6988	6.7022	6.0856	8.0622	7.3444	7.607	7.6188	10.9233	4.8278	5.263	8.3537	6.5365	6.1669	7.0685	6.1202	5.2645	6.2449	6.2014	6.1289	5.9033	7.6389	6.9413	6.6056	4.8919	6.8808	6.435	6.9616	7.0298	5.8022	7.5272	6.4846	5.0879	6.4474	5.8354	6.3439	5.2787	10.0195	5.856	6.1878	8.2254	6.4959	4.5367	6.7458	6.4864	7.9933	6.5395	6.0032	7.7759	7.7929	6.328	5.5762	9.8316	7.4375	7.0554	9.0936	6.9657	5.5747	7.737	6.9513
PF3D7_0106700.mrna1_1	PF3D7_0106700.mrna1_1;930	930	8.0099	8.8213	5.6197	8.2735	4.3716	7.9774	6.2342	7.4045	5.6349	8.1405	6.0868	5.9528	8.3029	6.4581	9.0373	7.5962	7.3769	10.2384	5.1194	7.3654	8.8003	8.1831	8.41	13.046	5.1218	5.785	9.7148	5.9621	7.7768	9.3282	9.5419	8.1955	14.1211	6.3142	4.7049	9.771	6.1765	5.6727	5.8844	8.0085	5.5024	6.9925	6.4009	6.2968	7.4201	6.8554	5.516	6.4438	6.0195	7.6431	6.0146	7.6342	7.0873	5.5286	7.9062	6.433	5.2928	9.3522	6.1477	6.5714	6.2234	8.6919	8.2072	6.8525	8.8814	7.0216	5.8263	8.0845	7.1437	8.3761	6.6121	6.2057	10.2706	8.6198	6.5148	6.0611	9.2679	8.1769	7.1405	9.7317	7.6171	6.26	8.7577	8.1581
PF3D7_0106700.mrna1_1	PF3D7_0106700.mrna1_1;931	931	9.2021	7.7466	5.9397	8.4204	6.3187	8.4065	7.0117	5.1231	6.6986	9.6513	5.2869	6.1003	7.985	6.8924	7.6761	8.5515	8.3246	10.9188	5.6843	8.5927	9.6934	8.7732	9.1536	13.5858	5.6556	6.5105	12.0795	6.3165	8.5089	9.4542	10.4662	9.1453	13.9445	7.1178	6.2782	10.5326	7.4065	7.1632	7.6713	7.4878	9.143	7.8038	8.0351	8.7231	9.0229	6.3993	7.3692	7.9734	6.9092	8.7123	6.1081	7.4594	8.4616	7.5321	9.7143	4.9768	5.0544	9.5572	6.2793	6.996	5.8169	9.3861	10.1652	6.5046	9.6955	9.24	6.0533	7.6972	9.4392	9.2387	5.7257	7.5152	10.5285	8.8426	8.9332	7.4485	9.5963	9.607	9.0927	10.2109	9.4731	7.2302	9.1072	8.8516
PF3D7_0106700.mrna1_1	PF3D7_0106700.mrna1_1;932	932	9.0563	7.512	5.0553	7.8734	5.328	7.4503	6.7374	6.6056	4.5472	9.5988	5.9217	5.1957	7.1648	6.4704	7.3903	7.6145	7.5478	10.42	3.6938	8.672	7.6345	8.0664	8.0876	12.4543	4.7639	3.8074	9.2354	4.862	8.1875	8.268	10.6687	7.3157	14.0261	6.086	5.5173	9.3943	7.0375	6.3127	6.9384	7.3608	4.254	6.1247	9.515	6.7033	8.7428	6.2388	6.0321	7.4731	7.1954	8.0139	4.9093	9.6783	6.7897	6.7973	9.5486	5.2547	4.8017	10.5448	6.9795	6.6559	5.1775	9.4972	9.3044	6.7825	8.755	6.8796	5.0566	7.6646	8.7227	10.178	5.1001	7.3641	10.9791	8.6284	6.6997	6.5657	9.412	8.9656	8.0056	9.6765	8.2522	6.203	8.7697	9.1543
PF3D7_0106700.mrna1_1	PF3D7_0106700.mrna1_1;933	933	9.6595	9.0284	5.6707	8.3464	5.7774	7.2457	6.3828	7.4062	6.019	10.1936	7.3238	5.7955	7.5285	6.0915	7.1819	8.1097	7.9069	11.1856	5.6616	8.7771	8.4799	9.2619	8.256	12.8986	5.7751	5.3806	9.0128	6.0195	8.3181	8.0634	10.8046	8.9577	13.4824	6.6261	5.5125	9.772	7.4826	6.777	7.3647	8.959	4.8298	7.7531	8.7975	8.0105	8.7812	6.6612	6.3756	7.873	6.5477	8.4706	6.7247	7.7823	7.0677	8.6448	10.7722	5.6326	6.1069	10.6213	7.4542	8.1935	6.0747	9.2205	9.5472	8.0492	8.726	6.6275	5.6887	9.0508	8.0006	10.4829	6.575	7.5685	11.1613	9.0035	9.5123	7.0402	10.0395	9.2515	9.5637	9.6707	7.2232	6.1293	9.7415	8.2921
PF3D7_0106700.mrna1_1	PF3D7_0106700.mrna1_1;934	934	9.7295	8.9042	5.0308	6.9358	9.6465	8.3596	6.6482	7.3678	9.5819	10.4452	5.546	5.4486	6.7814	9.5632	7.0231	7.8746	8.2694	10.7812	5.4019	9.5809	9.4489	8.9664	8.4632	12.7438	5.7043	5.2024	9.5891	5.7439	9.1627	9.1861	10.8015	8.0113	13.9429	6.86	5.4578	9.2006	6.6798	6.5998	7.13	9.1817	5.0887	7.1087	7.5134	7.7886	8.8321	5.76	6.4433	7.408	8.1223	8.6717	7.0289	8.0977	6.5685	6.4489	11.14	4.238	5.047	11.2549	8.2289	7.5727	4.6966	9.6242	9.9021	7.8328	9.6239	6.2067	4.7897	8.7866	8.1008	11.4527	5.7487	7.7383	11.8211	9.2926	7.6016	5.3526	9.6361	8.717	9.5617	10.6353	6.9009	5.2876	9.8207	8.5794
PF3D7_0106700.mrna1_1	PF3D7_0106700.mrna1_1;935	935	9.9162	9.432	6.8997	7.6377	7.1757	8.4107	6.1443	7.6146	6.1888	10.5958	6.5975	6.5577	7.1216	7.7564	8.0566	8.0192	8.1676	11.0337	6.7278	9.8351	9.6391	9.4105	8.8502	12.4731	5.9683	6.7992	10.3932	6.3189	10.0523	8.5735	10.7296	8.951	13.5951	6.6267	6.2059	10.0271	8.7795	7.8031	7.6682	9.2806	8.6452	6.8701	8.1586	8.5973	9.4455	6.9519	7.7061	7.9841	7.3439	8.7152	6.5248	8.3717	7.4357	6.6702	11.433	6.4962	6.9477	11.672	7.5969	7.4486	7.5243	9.8542	10.7101	7.9405	10.2561	7.4248	8.195	8.9003	9.4122	11.8471	6.807	7.9653	11.5189	9.2404	7.6315	7.8992000000000004	10.3055	9.0156	8.9704	10.8738	7.73	8.5818	9.4967	9.1412
PF3D7_0106700.mrna1_1	PF3D7_0106700.mrna1_1;936	936	10.0804	8.07	5.5357	8.0168	5.2802	7.91	7.0972	7.1078	4.1659	10.6888	4.327	5.3063	5.8283	5.7981	6.8718	8.4543	8.0349	10.8432	5.7758	9.1334	9.9279	8.1887	6.8889	11.6679	6.5892	5.6056	8.9645	5.9993	9.4868	8.8613	10.4909	6.7691	13.4261	6.3092	4.1102	9.5665	8.0841	7.1874	7.0606	8.2082	6.731	7.2718	6.7038	7.3569	8.5458	6.1152	6.6275	6.9527	7.6284	7.8355	5.8347	7.7852	7.0109	6.4468	10.3204	4.0772	6.3695	11.9295	9.2328	7.8229	6.751	9.3265	9.4029	7.0186	8.3313	5.382	4.3327	9.2779	9.2746	10.8786	6.1637	6.9089	11.795	9.3064	7.4822	5.5195	9.6578	9.5206	8.7692	9.4934	6.1003	5.649	9.6734000000000009	8.1913
PF3D7_0106700.mrna1_1	PF3D7_0106700.mrna1_1;937	937	10.2643	8.1508	5.3516	6.5613	6.5419	7.6474	6.517	5.7774	2.3132	10.7598	5.2411	5.8721	5.1835	6.2236	7.1769	7.9488	7.6373	10.3291	5.8027	8.4826	8.9776	6.9069	7.9518	9.989	5.6261	5.847	8.4097	6.6823	8.9556	8.6561	10.409	7.1169	13.3942	6.5076	5.537	8.8073	7.8937	6.965	7.3035	8.2552	7.8929	8.1559	7.0736	7.6954	9.0459	6.1191	7.2054	7.6279	6.3802	8.4655	6.201	12.4158	7.7234	5.9832	11.1664	3.6576	6.3949	11.1662	7.588	7.4087	5.5883	9.406	9.4215	7.0547	9.0668	6.1377	5.2824	8.3902	9.2775	11.2615	5.9267	7.4573	11.4268	8.5606	7.3802	5.9784	9.4565	9.4836	8.8373	9.8431	7.3982	6.7067	8.9238	8.565
PF3D7_0106700.mrna1_1	PF3D7_0106700.mrna1_1;938	938	10.2212	8.8811	6.5711	7.3561	6.042	7.9846	7.1824	6.4762	5.6165	10.8711	5.8909	7.3744	6.4973	6.6789	7.3385	8.0859	7.6019	10.8744	6.7067	9.3968	10.673400000000001	7.2125	7.9339	12.0908	7.0659	5.9928	10.0541	6.4187	9.5091	8.868	9.5587	7.0168	12.7593	6.8054	5.318	10.6475	9.9203	6.7177	7.9274	9.2503	8.5388	8.7206	7.1244	7.9148	8.9495	6.4733	6.6865	7.563	6.4074	8.6296	6.57	9.3362	8.0088	6.785	11.0228	3.7981	5.6999	11.2288	6.6076	7.3928	6.12	9.6868	9.7675	8.5349	9.9676	6.2344	7.1384	8.9304	9.719	11.4677	5.3892	7.4338	11.5702	8.6288	8.5341	10.5754	9.3953	9.445	9.2683	10.8487	7.2183	7.4543	9.4003	9.201
PF3D7_0106700.mrna1_1	PF3D7_0106700.mrna1_1;939	939	9.6331	8.434	5.4293	6.9067	5.114	8.575	6.5851	6.8952	4.844	10.2875	5.4499	6.3954	5.6602	6.4864	8.217	8.1596	7.0594	10.8916	6.0813	8.926	8.6531	8.7688	7.0432	11.4929	4.6843	5.4443	11.1156	5.7774	8.9932	8.2162	10.2453	6.8301	11.5974	6.1258	5.3103	11.101	9.1199	6.7883	7.2419	8.153	8.9923	8.2512	7.4297	8.2996	8.8388	5.898	6.7682	7.3796	5.2307	8.3451	9.2313	7.4164	6.6829	6.7752	9.9783	3.6147	6.4328	10.4881	6.2401	7.377	5.434	9.2348	9.1763	6.8079	9.0716	5.1695	6.588	9.7483	8.6161	10.4308	5.9155	7.1904	11.115	8.7193	7.9388	6.0413	9.5617	8.643	7.825	10.1774	6.905	6.6754	9.8913	8.9148
PF3D7_0106700.mrna1_1	PF3D7_0106700.mrna1_1;940	940	10.045	8.0318	6.8776	6.7707	5.9004	7.987	6.1558	6.1307	6.0405	10.3964	5.8485	7.7854	6.3228	5.9547	8.1037	6.5835	7.0863	10.3906	5.0712	9.6412	8.2794	7.7789	7.0028	11.2143	8.0448	5.8281	11.3228	6.3413	9.5688	8.3727	9.3587	5.0665	12.2839	7.7207	6.2075	11.6146	9.8415	6.4947	7.2015	8.7243	8.9194	7.6099	6.4565	7.5953	8.984	7.3256	7.0674	6.7982	6.387	8.1551	8.8719	8.0961	8.3424	6.0321	10.5391	5.4542	6.1623	10.3515	6.868	7.4185	5.2987	9.5563	9.0274	7.619	9.3949	5.7192	6.7268	10.1875	8.9018	10.703	5.8674	7.0732	10.8611	8.5891	7.4918	6.0598	9.7238	9.527	8.1623	10.0814	7.0553	6.8474	10.5354	7.0092
PF3D7_0106700.mrna1_1	PF3D7_0106700.mrna1_1;941	941	9.0314	8.1999	6.3082	6.8425	6.5535	8.2542	5.2924	5.5106	5.0557	9.9752	5.4246	7.6508	6.8555	5.7724	7.8129	6.1404	6.1043	9.3862	5.6761	7.6077	7.4146	8.0883	7.397	9.8723	7.5087	6.4777	12.0936	5.2769	8.0422	7.1001	9.276	7.0813	9.4465	8.8506	5.5339	12.1041	9.6785	6.9418	7.6529	7.9663	10.0291	7.5091	7.1846	8.1148	8.52	7.2339	7.6904	7.1385	5.4009	8.619	8.413	8.3321	4.5059	6.2632	9.8441	5.9296	7.3365	8.7084	6.6174	5.4515	5.6291	9.7356	8.4447	7.284	9.9745	5.7748	6.6737	11.1975	7.903	10.2678	6.363	7.5256	10.3413	8.8862	6.4376	6.887	9.9256	8.2538	8.1317	9.5152	7.2763	6.6495	11.8061	8.0324
PF3D7_0106700.mrna1_1	PF3D7_0106700.mrna1_1;942	942	8.9786	8.4512	6.3625	6.9637	6.1591	7.3681	5.7761	6.4692	5.7374	9.7609	6.5552	7.6574	6.4537	6.4899	7.77	5.8058	6.3478	9.3983	6.6765	8.4493	7.0353	7.6783	6.4289	9.8601	6.9177	7.7411	10.05	6.8904	8.1053	7.614	8.9358	5.6124	9.2971	7.6561	7.1904	10.0033	8.3174	6.9173	7.8324	8.3804	9.8733	8.236	6.5379	8.5887	7.7953	6.4336	6.8795	6.6251	5.6608	8.5961	8.5213	6.982	6.8993	6.9172	11.4487	6.6112	7.218	9.1451	6.4281	6.8862	6.7572	10.0712	9.2567	7.5982	9.6027	6.3961	6.3951	11.4543	7.9076	11.2187	6.556	7.1347	10.4074	8.7002	7.8043	7.3939	10.4701	8.3862	8.6794	9.3101	7.2255	7.4811	11.6692	7.3696
PF3D7_0106700.mrna1_1	PF3D7_0106700.mrna1_1;943	943	8.7207	7.8634	6.5347	6.9319	5.2165	7.7313	5.5874	5.8507	5.7024	9.2811	6.4283	8.4074	6.5951	5.5398	8.1388	6.3174	6.4955	10.0122	6.1377	7.7586	8.1058	7.6035	5.7219	11.4495	6.6177	8.001	7.1009	6.1546	8.0296	7.9333	8.7729	4.7724	10.5356	6.935	7.171	7.5659	8.3832	6.7993	7.193	8.6399	9.6412	8.2787	6.8363	7.8895	7.627	7.2083	7.0107	6.6395	6.031	7.5284	7.2235	6.9074	5.6988	6.3429	10.4883	6.4586	7.3627	9.7304	6.824	7.3812	6.1685	10.0603	8.8872	7.9269	7.9682	6.0868	5.3834	11.3168	8.4026	10.3871	6.9346	7.2444	10.7196	8.3353	7.4072	8.1154	10.4133	8.1419	8.1103	8.5174	7.6085	6.7612	11.7456	7.5945
PF3D7_0106700.mrna1_1	PF3D7_0106700.mrna1_1;944	944	8.7335	9.3613	7.1711	6.4017	6.257	7.0315	5.3484	6.3719	5.1363	9.2859	8.0667	7.4886	6.8012	4.888	7.0701	6.8293	6.6802	9.8477	6.2451	9.5554	8.0467	6.7153	6.6298	11.6439	7.2018	7.9417	7.429	5.3151	9.4322	7.8975	8.3437	5.7661	10.2341	7.2417	7.5381	7.5739	7.885	6.8102	7.4846	8.857	9.9105	7.7732	6.5081	8.4509	7.8966	6.3801	7.5851	7.3042	6.0248	8.4259	7.1448	6.4138	6.3668	7.077	11.2287	6.5696	7.82	10.0014	6.6717	6.031	6.8387	10.4046	8.7255	7.4616	7.9904	6.127	6.5581	10.9972	7.8469	11.0939	7.1543	7.4656	10.5347	8.0917	7.4892	8.0248	10.4112	7.7154	8.1703	8.7996	7.4848	7.305	11.3358	7.2068
PF3D7_0106700.mrna1_1	PF3D7_0106700.mrna1_1;945	945	8.7048	8.4745	6.2769	5.9651	5.9006	6.5771	7.2154	7.8712	6.1691	9.2672	6.8995	7.7782	6.2608	6.2512	8.349	6.8725	8.1961	9.853	6.0137	8.624	8.1138	7.0268	6.3851	12.1127	5.9269	7.3036	7.4572	6.0023	8.7907	7.387	8.5854	5.7004	10.9793	7.6561	6.8179	7.7208	7.7716	6.8706	6.573	8.2303	8.3259	7.0835	9.2861	8.4408	7.6668	6.6648	5.6738	6.9316	5.7616	8.5721	6.6115	6.5969	7.0264	6.3029	11.3064	5.5198	7.6966	9.4087	7.0681	6.7696	6.982	10.6658	9.4143	7.1679	8.9952	6.8858	5.9841	7.4178	9.6096	11.1563	6.4395	7.2591	10.0055	7.6999	7.3226	8.3251	10.4525	7.9226	8.8195	8.9188	7.2514	7.7556	8.7018	8.6335
PF3D7_0106700.mrna1_1	PF3D7_0106700.mrna1_1;946	946	7.7021	8.5148	5.2957	5.0622	5.0832	5.9329	5.4744	6.0072	4.7682	9.1048	5.5984	6.507	4.9383	5.9067	5.5726	5.9115	8.0495	7.9566	5.825	9.4663	7.8051	5.4581	5.5292	11.656	6.318	7.4879	4.8545	6.1024	9.6041	7.4266	7.4625	4.985	10.8324	6.6985	7.0414	6.4097	6.9857	5.7142	6.7678	7.9234	6.1532	7.0368	6.0753	5.8268	7.1548	8.4124	5.1795	6.8748	3.8217	8.2849	6.5118	6.3134	6.3212	7.0644	11.2308	4.2735	7.0268	9.1954	5.9023	5.9595	6.4596	10.0448	9.0196	7.973	9.6119	6.3516	6.4922	6.3915	9.0166	11.6277	6.4757	8.0537	10.0399	6.2961	6.83	6.5919	9.6965	7.7982	9.4996	9.4779	6.4997	6.5895	8.0075	8.8187
PF3D7_0106700.mrna1_1	PF3D7_0106700.mrna1_1;947	947	8.3441	7.9481	5.7565	5.384	4.0575	6.1198	5.6539	6.6238	3.1359	8.8045	6.1952	6.4133	5.0277	5.4226	6.4598	6.7388	7.8725	8.7457	5.4925	9.0652	7.7594	6.513	7.118	11.6854	5.5807	6.3827	6.1455	5.4796	8.983	6.861	8.4517	7.5402	10.9309	6.627	6.3132	6.8971	6.0317	6.1175	6.0641	7.4163	4.8425	6.5736	5.7682	5.8166	7.747	6.547	5.1807	6.9725	6.1185	7.8009	6.644	5.7576	6.0976	7.1761	10.8021	5.098	5.263	9.5659	5.6857	6.3971	5.1965	9.678	8.8301	7.1358	8.8098	6.2108	6.2238	6.9998	8.6463	11.8543	6.7207	7.228	10.4154	6.5032	6.4612	6.603	9.645	7.0883	8.5646	9.2805	6.479	6.3875	7.9552	7.5275
PF3D7_0106700.mrna1_1	PF3D7_0106700.mrna1_1;948	948	8.5567	9.5031	5.9449	3.269	4.3688	5.8817	6.2897	6.3882	3.5741	9.3232	5.4899	6.5791	5.1346	5.2223	6.6827	7.0995	8.0285	8.1905	5.0085	9.3924	7.5651	6.301	6.5727	11.7204	6.2787	6.3981	5.3913	6.3547	9.6632	7.696	8.3103	5.9605	10.6301	7.5848	6.9045	5.9898	7.8516	5.4316	6.2069	9.3413	6.452	6.8739	6.5114	5.5413	7.902	7.4939	6.7772	7.3122	5.7653	8.5994	7.3633	7.0542	5.8934	6.588	11.4327	5.1363	4.6707	9.3652	5.1783	5.1131	5.813	9.8998	8.897	7.2273	9.5304	6.5108	5.6091	7.862	8.7004	11.7888	7.8875	7.4195	10.3401	7.6064	6.3313	7.0826	9.5944	8.1977	9.0244	9.7064	7.8346	6.5424	8.7981	8.2647
PF3D7_0106700.mrna1_1	PF3D7_0106700.mrna1_1;949	949	8.8862	8.5746	6.9218	7.7934	4.6462	5.9898	6.7477	7.3219	4.9556	9.8222	6.5331	7.4242	8.1424	4.9588	7.3891	8.6414	8.6205	10.0542	5.9561	9.9162	8.9558	6.8209	6.3279	11.4734	6.9246	7.1288	6.9694	5.7631	10.0426	8.6665	8.6708	6.5221	10.5721	7.4626	7.0707	7.1146	8.3527	7.0633	7.2637	8.5741	6.1665	7.933	5.8617	4.9203	8.4647	7.2529	7.0132	7.2661	6.2895	8.6693	6.7926	7.4106	7.1906	7.3821	11.7193	5.7195	5.9378	10.4635	6.0402	6.1669	5.3431	9.5882	9.7338	8.0499	9.7432	6.731	6.2201	9.2004	9.1283	11.7066	7.6491	7.0466	10.8295	7.1861	7.2426	6.8793	9.699	8.3724	9.4069	9.8012	7.9722	7.7823	9.7897	7.501
PF3D7_0106700.mrna1_1	PF3D7_0106700.mrna1_1;950	950	9.0858	8.357	6.4712	6.5841	5.2188	7.6697	6.5323	7.674	5.1194	9.6794	6.3464	8.2494	6.6861	5.6424	7.5697	8.5914	8.7552	11.4326	6.2451	10.2756	9.1937	8.4159	7.32	11.6567	6.7544	7.3516	8.5365	6.2703	9.964	8.7779	9.7007	7.3672	10.8704	7.6977	7.3944	8.2297	8.8677	7.3536	7.822	8.2607	8.3556	7.7386	6.68	7.6454	8.7371	8.0402	7.0108	7.0893	6.3607	8.9283	7.3299	8.31	6.8041	6.8154	11.592	6.8556	7.5543	10.5192	7.1595	5.7082	7.0241	9.4943	9.3697	8.1198	8.9348	6.3563	6.3038	11.2067	9.6078	11.5243	7.6171	8.1542	11.3174	8.0417	7.6138	8.1104	9.8537	9.0483	9.2529	8.8002	7.7571	7.9083	11.8341	7.1906
PF3D7_0106700.mrna1_1	PF3D7_0106700.mrna1_1;951	951	9.9677	8.8884	8.7897	6.2034	6.1739	6.9445	7.0123	7.9226	7.6212	10.0092	6.7186	8.5657	5.6264	6.435	6.83	7.0491	8.4609	10.4122	6.6693	9.9692	9.8989	7.7049	8.4496	11.4551	7.481	8.5959	7.0442	6.101	10.2066	9.5129	9.2941	7.6115	10.4783	8.4205	7.7527	7.5513	10.1208	6.8577	7.9494	8.459	9.6715	8.4099	7.9013	7.6559	8.9812	7.8934	6.825	7.0443	6.4439	9.373	7.5315	8.3142	6.8935	7.2891	12.2276	7.3466	7.739	11.0312	6.4496	5.9177	7.2822	9.6803	10.2856	8.5539	8.7005	6.1985	6.0702	9.0576	9.8632	11.9362	8.1557	7.9837	11.4013	7.9032	7.7695	8.0543	10.3828	8.7302	9.267	9.0656	7.3368	6.9472	9.6179	7.395
PF3D7_0106700.mrna1_1	PF3D7_0106700.mrna1_1;952	952	10.0536	10.6175	6.7934	5.7764	10.9683	6.774	7.5685	8.5601	10.9286	10.8522	5.8856	8.0988	5.7602	11.2279	8.2723	7.8035	9.2441	10.9906	5.8792	10.5924	10.2988	7.7584	8.4217	11.4664	7.0441	7.5133	8.2223	7.1394	10.4866	9.6388	10.1585	7.8351	10.959	8.7052	7.2781	8.1274	9.1068	7.4017	9.2855	10.3835	6.7978	7.7671	7.3429	4.6988	8.9661	8.2592	7.4909	9.447	9.0019	9.0398	9.9166	7.8925	7.4275	6.8592	11.7132	9.6337	7.0602	11.5367	7.6541	6.5801	6.862	10.3555	10.9094	9.607	10.4484	6.4658	6.7962	10.3951	10.8166	12.1549	9.2299	7.5458	12.0987	8.0851	7.3468	7.4826	10.0977	7.9247	10.1844	11.1642	7.8151	7.9038	10.3621	7.9145
PF3D7_0106700.mrna1_1	PF3D7_0106700.mrna1_1;972	972	10.1941	8.7114	8.0389	6.9471	5.213	7.1016	6.8972	8.5083	5.7266	11.0438	6.6695	9.5072	7.1327	7.0129	7.0418	7.3092	9.1293	11.5188	7.0467	10.3181	11.3042	9.5438	7.7524	10.9615	7.0396	8.0019	6.7646	6.8824	10.4897	10.6947	11.2585	6.9098	10.8507	8.3268	7.581	7.462	10.4959	7.4472	8.777	8.7893	8.8813	8.6041	7.4193	7.7882	9.5084	8.0507	6.9683	8.5979	6.9141	9.0439	7.3761	8.5622	6.8199	7.2851	11.5522	7.5554	8.1793	11.3382	9.0488	8.0547	6.5177	10.6752	9.9198	8.3571	8.7192	6.4547	6.3432	9.8894	10.5543	12.0096	7.8127	8.8599	12.2396	9.2356	7.7912	7.5396	10.5068	8.7486	9.057	10.0203	7.5648	6.6585	10.8605	9.2326
PF3D7_0106700.mrna1_1	PF3D7_0106700.mrna1_1;973	973	9.8311	9.4284	6.5192	5.432	4.4383	5.9959	7.3619	7.4377	4.4744	10.4879	5.8194	8.7367	6.4561	6.0501	6.998	7.9902	8.1842	11.1642	5.9855	10.0398	10.7028	7.8422	7.8156	11.7417	6.9097	7.2003	7.3625	5.5835	10.4839	9.8291	10.0493	7.3815	11.1738	8.4703	7.5877	7.555	9.458	6.1445	8.3978	9.6628	6.4192	8.4045	5.7892	5.3796	8.6582	7.0798	6.1518	7.9223	6.7394	8.6304	8.3564	8.7532	7.0594	7.3052	11.5058	7.3827	7.4893	10.7029	7.3702	6.5283	6.0186	9.7427	9.5801	8.1409	9.6677	6.2126	6.6185	9.2301	10.2173	12.043	7.6778	8.3747	11.6731	7.7781	7.4685	6.9502	9.6554	8.6619	9.1471	10.6442	6.8681	7.2603	10.3297	9.0103
PF3D7_0106700.mrna1_1	PF3D7_0106700.mrna1_1;974	974	10.1936	9.7604	7.05	6.3677	6.202	6.4653	7.7344	8.3839	6.0418	11.0267	6.9758	9.2891	6.7297	6.3357	7.4524	7.9313	9.9364	12.4306	6.2709	10.9447	11.0937	10.1363	8.1678	11.55	8.374	7.9159	7.3127	7.0608	10.7625	10.1183	11.5318	7.339	10.7244	9.1966	7.5467	7.7434	10.4735	7.373	9.4272	9.1109000000000009	9.1986	8.9465	7.785	7.4436	9.9562	6.9808	7.3794	9.3687	6.849	9.165	8.8748	9.004	7.2903	6.9148	11.4076	7.2932	8.533	11.9292	8.7648	7.8703	6.6206	10.0244	9.2796	8.2437	9.5932	6.7163	6.6608	11.2108	11.1973	11.6973	7.8707	9.5135	12.1541	9.0319	7.7838	7.6862	10.4959	8.3031	9.0498	10.7872	7.2476	7.6235	11.7365	10.1499
PF3D7_0106700.mrna1_1	PF3D7_0106700.mrna1_1;975	975	9.4897	8.9306	6.2994	6.4782	5.3245	5.9416	6.6649	7.1625	3.7463	10.1184	6.5762	8.8811	6.4663	6.3196	6.1326	7.431	8.2246	11.4854	6.688	10.6096	9.6544	8.3999	7.3844	10.3749	7.1384	7.9477	7.3421	6.0921	10.6668	8.8691	10.2717	7.4449	10.2857	8.6315	6.8288	7.6214	9.891	7.1866	9.1077	9.1789	6.35	8.247	6.9467	6.0241	8.9705	5.953	6.5407	7.7973	6.5298	9.1472	7.3931	8.2962	6.8856	7.036	11.0921	6.3103	7.6039	10.6414	7.0229	6.3029	5.2188	10.2215	9.0223	7.7971	9.6493	6.0498	6.8403	9.1274	9.8881	11.9562	6.5795	8.4352	11.779	7.6097	6.9193	6.7816	10.5101	7.8529	8.6042	9.7001	7.0179	8.0087	9.6008	8.1542
PF3D7_0106700.mrna1_1	PF3D7_0106700.mrna1_1;976	976	9.9879	8.802	6.6936	6.288	5.0652	6.4798	6.8104	7.3686	3.9579	10.4328	6.1566	9.1884	5.5919	5.3085	6.1637	7.3356	7.9999	11.2783	5.7887	10.2074	10.0447	7.9971	6.8172	10.1026	7.3289	7.3568	6.4463	6.5898	10.2479	9.0958	10.2918	6.8654	10.1414	7.8156	6.9689	6.7363	10.0803	6.1299	8.8281	8.7303	6.1857	7.6981	6.7519	6.1477	8.9934	7.0563	6.976	7.7752	5.6913	8.6458	7.1198	7.7076	6.3434	6.1129	11.3643	6.4481	6.5865	11.297	7.9042	7.4641	5.3844	10.8278	8.001	7.2469	8.896	5.9023	6.0587	9.7697	10.0836	11.6876	7.2557	8.1124	11.5195	7.6954	7.2954	6.5032	10.7661	7.8186	8.7919	9.4127	5.8797	7.0837	10.2481	8.8657
PF3D7_0106700.mrna1_1	PF3D7_0106700.mrna1_1;977	977	9.8755	7.9864	7.7152	6.288	4.9317	6.6131	6.263	7.0019	5.6548	10.4191	6.2858	9.8193	6.9177	6.0112	6.7552	9.3998	7.228	10.8962	5.0976	10.5976	10.185	8.0605	6.2994	10.5645	7.031	6.1952	6.2632	4.8846	10.8529	9.2518	9.7685	5.897	10.4201	8.3642	7.1347	7.0371	10.3989	6.6609	8.1011	8.7501	6.7836	8.6591	7.7645	5.9754	9.1396	7.2132	7.2639	6.8779	6.5869	8.8064	7.7277	8.053	6.4114	7.2127	11.0536	6.8039	7.4936	10.5496	6.3561	7.1423	5.2895	10.9077	8.8641	7.8823	9.334	6.8475	6.8267	9.7565	9.6321	10.8808	7.767	7.4285	11.6112	7.7614	8.4868	6.5195	10.338	8.2183	8.4242	9.2507	7.8265	7.4837	10.1813	8.5133
PF3D7_0106700.mrna1_1	PF3D7_0106700.mrna1_1;978	978	10.2518	8.4001	7.2586	7.8748	5.8158	7.1939	7.8715	7.9748	6.356	10.734	5.9558	9.2124	7.4005	7.0342	6.4021	8.406	8.835	12.5775	5.6424	9.0295	11.4784	10.575	6.861	12.0247	6.6989	6.7544	7.197	5.796	8.883	10.1105	11.4624	6.9904	10.6262	7.465	6.5624	7.2643	10.1083	6.7783	8.3531	8.2979	9.2832	9.2883	8.3338	8.1049	9.4844	6.8424	7.2752	7.6086	6.9698	9.2371	7.2596	8.7696	6.6643	7.3524	9.8275	7.8608	7.4603	12.1916	8.6607	8.4468	6.1819	10.336	8.7752	8.0126	8.1078	5.9816	6.6528	11.7528	10.4485	9.0769	7.328	8.1513	12.5982	9.4249	8.5342	7.4107	10.3485	8.8295	8.4899	8.5892	7.2695	7.3969	12.2436	8.5771
PF3D7_0106700.mrna1_1	PF3D7_0106700.mrna1_1;979	979	10.0764	8.8298	7.339	6.5368	5.2735	6.34	6.301	6.9189	5.4279	10.3604	6.2675	8.9146	6.0253	6.1546	7.0878	6.7582	7.6396	11.694	5.8273	9.7298	11.0172	8.6969	6.2246	11.4889	6.1216	6.8942	6.6928	5.6085	9.8874	10.3882	10.5611	6.0896	10.548400000000001	7.352	6.517	6.8526	9.3789	6.7556	7.2829	8.1496	9.0744	8.2991	7.1506	8.1842	9.3135	8.1459	6.6411	7.3735	6.6814	8.5326	7.1817	7.7802	6.5788	7.0982	10.33	6.9706	7.9285	12.095	7.7296	7.4056	5.9191	10.0952	9.3971	7.6961	8.5772	6.5125	5.636	10.2837	9.859	10.4183	8.002	9.3656	12.5745	8.5611	8.2578	7.3747	10.4503	7.8486	8.2698	8.9386	7.4757	7.137	11.0229	8.5903
PF3D7_0106700.mrna1_1	PF3D7_0106700.mrna1_1;980	980	9.3416	10.415	5.7658	5.0032	4.9355	7.2655	7.4768	8.2393	3.433	10.0315	5.4548	7.5459	5.8204	3.2418	6.9115	8.3505	8.815	10.9452	4.8485	8.675	9.7904	8.5304	5.5786	12.3301	7.6664	6.2787	7.3808	6.0032	8.807	9.5855	10.0798	5.6395	11.0012	8.0297	6.9109	7.7272	8.4762	6.543	6.3399	10.2104	6.5421	8.0272	6.4851	6.2647	8.0677	7.9565	6.0717	6.3724	8.8353	8.2919	9.6241	6.2754	6.4976	6.5143	9.4539	9.0406	7.5493	11.2016	6.3877	6.2252	6.0853	9.4168	8.9584	9.3103	8.4087	5.6346	6.7481	8.9713	9.6743	9.9152	7.8373	8.6275	11.8417	7.5369	6.7736	7.2258	10.048	8.5521	9.3641	8.7389	7.1583	7.5398	9.5325	8.8686
PF3D7_0106700.mrna1_1	PF3D7_0106700.mrna1_1;981	981	8.6003	10.3708	6.1516	5.978	5.3771	7.084	6.8041	6.436	4.3799	9.3448	5.5874	8.4698	6.3785	5.8782	6.7401	8.4758	8.1304	10.7154	5.8679	8.7773	9.0031	7.5247	6.7018	11.5294	7.7336	6.8898	6.2804	5.1751	8.7867	8.5404	9.2024	5.6147	10.4986	8.8451	6.8669	6.787	8.0885	7.4411	7.435	9.1558	9.1262	7.4193	6.7222	8.101	8.1785	7.2908	6.8081	7.0082	7.5531	7.7777	8.7451	6.7466	6.6032	7.2614	10.0012	7.7581	7.4166	9.7169	6.7766	6.4068	5.7455	9.4804	8.2339	7.6885	8.2736	6.0442	6.2709	8.0492	9.8549	10.0527	7.2718	8.4498	11.0007	7.974	7.8184	7.2029	9.6819	7.7796	8.6994	8.6984	6.7739	7.2617	9.3902	8.544
PF3D7_0106700.mrna1_1	PF3D7_0106700.mrna1_1;982	982	8.2228	7.4084	7.4532	5.2683	2.3757	5.5629	6.3025	5.5957	1.3045	8.8755	6.7112	6.4514	5.5049	4.0054	5.9706	8.0959	6.9676	10.0415	5.275	8.1636	9.6504	7.0605	5.3688	11.2658	6.4343	5.7947	4.5348	3.7377	8.482	8.3691	8.8949	5.0635	9.7412	7.5125	5.7447	5.4443	6.8592	5.218	6.8371	6.6968	4.5002	6.4194	5.761	5.2976	7.3647	6.339	5.4928	6.7483	4.3639	7.4796	6.3054	6.9006	5.8555	7.1107	8.9311	5.1679	6.2793	10.2868	5.3009	5.6259	5.7312	8.4742	7.5589	10.1505	8.5762	5.5659	5.5207	7.7267	8.2304	9.3507	6.8906	7.6836	10.8489	6.7325	6.0566	5.5567	8.7175	6.4627	10.4297	8.9294	5.3551	6.6082	8.6759	7.3017
PF3D7_0106700.mrna1_1	PF3D7_0106700.mrna1_1;983	983	8.4074	10.0437	4.8714	5.1194	4.5059	5.6803	5.8357	4.7639	3.8659	9.2318	3.7027	6.9098	5.9381	5.4033	6.0067	8.2478	7.2483	9.2626	5.6355	8.5673	8.1923	6.9513	5.1064	11.1872	5.1264	5.193	4.4162	6.0411	8.7714	7.7903	8.8718	2.1043	9.5807	6.0928	4.857	6.1406	7.1897	6.7815	6.5786	7.5899	6.5821	6.892	6.4031	6.7223	7.7575	6.6554	5.7554	7.1266	5.1843	7.9001	6.6443	5.9463	5.8931	7.1213	9.7538	6.1693	5.0509	9.9361	5.6185	4.5129	5.5125	8.9017	7.5507	7.2588	9.0839	5.8919	5.5192	7.8071	7.4909	10.4369	6.675	7.5902	11.1152	6.1819	5.7613	6.4832	8.8565	6.6532	8.4772	8.7578	7.2494	6.7884	8.7813	6.0054
PF3D7_0106700.mrna1_1	PF3D7_0106700.mrna1_1;984	984	8.7792	7.2518	6.7313	7.4107	4.8243	6.2149	5.9519	4.9941	4.6865	9.2236	6.8324	7.1009	7.013	3.406	6.4814	8.816	7.0262	9.9133	4.5021	8.1354	8.5881	7.738	6.2847	11.1386	6.332	5.2016	4.5625	5.4525	8.3078	8.4513	9.0566	3.7803	10.3973	6.3935	5.2199	5.1855	7.1766	5.6539	7.1814	6.9514	4.0453	6.917	6.0839	6.3535	8.4109	7.2451	6.6152	6.9227	5.2817	7.5596	6.0652	7.0121	5.6542	6.0529	9.633	5.2743	5.9848	10.5551	5.0418	6.3427	5.0997	8.2292	6.7658	6.8207	9.0409	5.4919	6.0488	9.6039	8.4737	9.5607	7.3595	7.2668	10.8629	7.1272	6.6985	6.1896	9.0078	6.9243	7.5981	8.4442	6.3712	6.7692	9.9893	8.3105
PF3D7_0106700.mrna1_1	PF3D7_0106700.mrna1_1;985	985	8.5855	7.4329	5.3653	10.7177	4.6421	7.2806	7.2406	5.517	5.1635	9.3118	6.1291	8.4059	10.5774	5.6525	6.7245	9.2173	7.112	8.5741	5.3872	6.6241	7.6421	6.7082	6.0512	11.3684	5.2649	5.7096	6.3951	5.3809	7.9314	6.9889	8.3438	5.972	10.0959	7.2399	5.9651	5.9234	8.3268	6.811	6.9465	7.5557	7.6558	7.8045	7.6111	8.3112	7.5995	7.035	5.9505	7.2938	5.7071	8.5551	7.2201	8.0001	5.7109	6.8529	9.5688	6.4216	6.4444	9.7855	9.047	6.0734	6.8442	8.61	8.3828	7.6042	8.7255	6.0264	5.4489	11.3543	6.7617	9.264	7.5957	7.4758	10.4586	8.8988	6.5814	7.6104	9.3592	7.5206	7.7684	8.3737	6.7029	7.1166	11.6036	5.6138
PF3D7_0106700.mrna1_1	PF3D7_0106700.mrna1_1;986	986	8.0652	8.1264	7.9533	9.3711	6.0177	7.3192	5.4323	4.7323	6.8567	8.849	5.9512	7.9168	9.8559	6.0409	6.933	7.9327	7.3401	8.0579	6.0061	8.3391	7.217	5.4535	6.1599	11.2742	6.4182	7.3917	7.8688	5.5744	8.3023	8.0678	7.8019	5.2869	9.612	6.8225	6.683	7.504	7.6922	5.3597	6.2098	7.7107	7.9238	8.787	6.9316	8.8399	7.3275	7.6617	5.8283	7.4698	4.3154	8.5521	7.0415	6.9226	5.7573	6.644	10.2123	6.3703	6.7022	8.6197	7.488	5.5301	6.2067	8.9749	9.3633	7.5797	8.0464	4.887	5.8102	9.1129	7.9715	9.2699	7.2553	7.6685	10.0566	8.4141	6.1361	6.3818	9.6737	8.324	7.943	8.557	7.3252	7.2425	9.9808	7.2995
PF3D7_0106700.mrna1_1	PF3D7_0106700.mrna1_1;987	987	7.7556	10.2018	9.7514	9.2109	11.1418	6.4398	6.5708	6.2673	10.9063	8.7129	5.1424	8.2428	9.218	11.4309	7.7466	8.5108	7.0845	8.3768	1.8032	7.5274	7.2337	6.0736	6.5424	8.8881	6.5226	4.9189	4.135	4.9369	7.2243	7.8146	7.2356	5.8931	7.6754	7.1763	5.3452	6.7188	8.2612	5.7276	6.4405	9.9612	5.2106	8.7839	6.5685	8.692	7.6336	9.4649	5.9602	5.5601	7.8461	6.2114	9.0536	5.9071	5.1309	5.5865	8.3871	10.0668	6.219	9.5858	5.5429	5.3005	4.6363	8.4427	5.6232	8.2271	7.9682	4.6633	5.6067	7.7461	5.4832	8.7037	9.4682	7.1371	10.1002	5.934	5.812	6.5124	9.2412	6.1479	8.5421	8.9067	6.2313	6.3963	8.4412	7.2468
PF3D7_0106700.mrna1_1	PF3D7_0106700.mrna1_1;988	988	8.7157	9.5777	5.5103	9.0262	3.0892	6.7727	7.0366	6.5838	4.6473	9.4459	5.7519	6.7324	8.7926	4.7415	6.4141	8.0767	6.3311	8.7313	5.7167	9.9044	8.4142	5.9288	6.8674	8.9809	6.877	5.6901	5.7629	6.2338	10.3018	7.8504	7.6213	6.4045	8.8	8.3905	5.7719	6.0775	6.2137	6.3315	6.4165	8.3851	9.1219	7.0521	7.4096	9.572	8.0164	6.4458	5.9246	5.228	6.1031	7.3259	8.3881	6.7981	6.4984	6.1749	8.6424	6.1725	7.0558	8.7635	5.8465	5.0206	5.7729	8.9523	8.4418	7.3332	8.5851	5.7471	5.2638	7.9533	6.9327	9.0284	6.4286	8.1169	9.8411	6.9301	5.6591	7.1473	9.2476	8.1821	7.6405	9.0483	6.6159	6.2529	8.8721	7.4597
PF3D7_0106700.mrna1_1	PF3D7_0106700.mrna1_1;989	989	7.8686	6.985	4.6548	8.5783	3.5497	6.0429	6.08	4.8222	3.7634	8.4084	4.354	8.2737	8.3576	4.4906	5.9777	7.7392	5.3583	6.8435	5.5254	9.2761	6.9292	5.4168	6.6802	8.5262	6.5275	5.5987	5.1819	4.5668	9.4376	6.4413	7.0412	7.4276	8.4724	6.6492000000000004	5.3001	5.4906	6.7252	5.4931	5.6591	7.2624	5.017	7.0553	6.9878	8.7085	6.6518	5.3409	4.3868	6.1518	6.2702	6.4869	5.8904	6.8415	5.4256	5.957	8.9988	4.812	5.9577	6.702	5.6659	4.7148	4.5002	9.0436	5.9338	6.0672	8.0773	5.8575	6.871	6.9679	6.4687	9.0569	6.1087	6.5714	8.2371	6.1375	5.3114	4.6554	9.4198	6.7344	6.5564	9.0613	6.2288	6.3607	7.5129	7.2675
PF3D7_0106700.mrna1_1	PF3D7_0106700.mrna1_1;990	990	8.1802	8.4674	5.6502	8.708	4.8515	4.7645	6.7913	5.3427	2.0286	8.3102	5.4373	8.4411	8.1529	3.8807	5.5641	8.5382	5.675	4.9662	4.4653	10.652	7.1175	5.8728	7.1436	8.7854	6.2681	3.8359	7.6366	5.6921	10.685	7.1835	5.7764	6.1785	9.076	5.5686	5.0325	6.8911	5.354	5.9227	6.1908	7.4845	5.9605	7.3226	5.3947	8.7979	7.3368	6.1081	4.8929	5.3909	5.0246	5.6323	6.5702	4.95	5.2388	6.457	5.8853	4.3604	4.9331	5.8684	5.3266	7.0708	5.1691	9.3557	6.2008	6.757	8.6543	5.6221	5.0721	7.3591	6.9682	8.1398	5.467	5.5795	7.6901	5.6067	7.0239	5.2994	9.2505	6.2566	6.628	9.0938	6.2055	4.7949	8.0695	7.043
PF3D7_0106700.mrna1_1	PF3D7_0106700.mrna1_1;991	991	7.7972	5.62	6.5621	9.3622	3.4289	7.0883	6.4811	4.8186	1.9928	8.5474	5.4489	8.6816	8.8559	2.7991	7.5253	8.9897	6.0259	5.934	5.4043	10.7018	8.2796	4.706	7.0123	9.1168	6.1867	5.6809	6.0466	5.0233	10.8773	7.7347	6.5521	6.8412	8.701	6.7344	6.4989	6.007	5.5245	5.575	6.5659	6.354	5.8099	8.0624	8.0492	10.4205	7.0421	6.1631	5.5616	6.7225	4.9472	6.8744	6.2083	5.5521	5.3858	7.0515	5.1542	5.2529	5.3291	6.4632	5.6023	7.1221	4.9968	8.9127	6.8288	6.9591	8.5792	6.1031	5.0356	9.3332	6.0947	7.3501	5.318	6.5764	8.0628	6.2219	7.1926	5.3537	8.984	6.2143	7.7006	9.7981	5.9383	5.1807	9.1224	6.9951
PF3D7_0106700.mrna1_1	PF3D7_0106700.mrna1_1;992	992	8.24	8.1878	6.9429	8.1558	4.6311	7.4983	6.647	5.8836	2.846	8.2449	8.8546	8.9443	7.8407	4.7549	7.766	7.1956	6.2568	5.602	6.883	10.9409	6.8686	5.4947	6.3745	7.435	5.7431	5.4084	7.3407	7.9015	11.0994	7.1237	7.2051	6.8018	7.2374	6.6426	5.4822	7.5249	5.4469	6.233	6.5329	8.4862	9.2963	8.6743	10.8959	11.2107	7.5596	6.3498	6.0164	6.8809	4.9991	8.2045	7.3029	10.5442	6.6499	7.9937	8.6546	5.5537	6.5729	8.0014	5.1301	7.2413	5.3266	8.4794	7.2964	7.6758	6.319	8.7591	5.1811	10.0654	7.6507	8.9328	6.1827	5.3723	10.0664	6.2902	7.9143	5.779	8.9482	7.2931	7.7612	7.3089	6.0633	5.7968	10.3795	7.1077
PF3D7_0106700.mrna1_1	PF3D7_0106700.mrna1_1;993	993	7.4398	8.1098	6.4482	7.629	3.5509	7.2121	5.5333	6.28	4.3455	7.9589	9.0702	8.7828	7.1468	4.3937	7.0519	5.2668	6.3567	6.6599	7.768	10.8662	6.9174	4.4944	7.1669	7.8324	5.8804	3.7126	5.0815	7.3371	10.9849	7.2622	6.5013	7.3689	8.2141	6.5514	4.7279	5.1408	6.8725	5.8146	5.6704	8.2847	8.6591	8.8878	8.7759	10.8694	7.3487	8.5144	6.3496	6.3547	5.151	7.2365	6.1183	7.5693	5.9086	7.4191	8.453	7.7701	4.8768	6.4205	6.2038	7.4973	5.7782	9.1754	6.6566	7.312	5.9658	6.5005	4.8278	6.0646	7.6121	8.5055	8.6918	6.5404	7.4982	5.2672	8.2478	6.6337	8.9254	6.5239	7.5177	7.6018	6.4065	4.1077	7.0329	7.6847
PF3D7_0106700.mrna1_1	PF3D7_0106700.mrna1_1;994	994	7.5148	8.5546	8.1205	7.803	5.5792	8.6391	6.3507	7.2265	5.9198	8.2358	9.1912	8.7836	7.6783	4.8802	8.4236	5.3844	6.1436	5.8066	6.205	10.7244	6.9606	5.4529	7.5462	7.2779	6.2032	5.1173	5.1859	6.2527	10.8571	6.7979	6.514	6.7148	7.9887	6.093	5.017	5.7842	7.2854	6.049	6.0572	7.0193	7.0175	9.5211	10.078	7.4974	6.9827	11.2828	5.723	5.934	6.2271	6.7002	7.2088	10.0827	6.6768	7.6125	8.1046	11.6173	4.5564	5.8122	5.647	7.2306	5.926	9.4839	6.1884	8.0078	5.3509	6.0159	5.057	6.2819	8.66	7.6566	11.174	5.5091	7.365	4.1969	7.8026	5.1202	8.1003	6.4341	8.1465	7.1968	6.1445	5.2813	5.8895	8.1556
PF3D7_0106700.mrna1_1	PF3D7_0106700.mrna1_1;995	995	8.0941	8.8288	6.9624	8.7299	4.7918	8.1439	6.5812	7.6693	5.4373	8.258	8.8506	8.9257	8.503	4.6747	7.2701	5.3785	7.5382	7.6781	6.7229	10.7034	7.7149	8.0786	6.7031	7.9266	6.5821	7.2848	5.6352	6.7828	10.7165	7.7126	8.372	6.1381	7.8384	7.5083	6.9535	6.1572	6.8585	6.1679	6.5401	8.2667	9.7633	6.7448	10.0444	8.5874	7.4912	7.2751	5.3709	6.7058	5.5625	8.059	7.2597	9.9363	7.6018	8.1168	8.981	6.1985	5.9745	6.5247	7.6233	8.3569	5.8197	9.499	8.3095	6.6244	8.5076	6.6058	7.0401	6.482	8.8977	9.008	6.6653	5.8053	7.5818	7.3771	8.5722	6.577	9.0913	7.0344	6.9573	9.3478	6.7863	7.4603	6.9442	8.8226
PF3D7_0106700.mrna1_1	PF3D7_0106700.mrna1_1;996	996	8.0795	8.258	8.9146	8.8405	3.669	7.4238	6.5106	6.5561	2.8718	8.6868	8.5803	9.1436	9.5123	3.7181	5.9825	6.0755	6.632	7.3094	10.9515	10.452	8.0527	6.9173	4.251	6.6724	6.2201	6.0378	6.0787	9.998	10.5782	8.9363	7.9267	4.0609	6.5907	6.3717	5.9692	7.2574	7.2411	6.0648	6.1853	7.6331	7.3806	5.7772	10.1203	7.1845	8.025	6.9214	5.7129	6.094	4.6921	8.4606	6.572	10.487	7.5871	8.243	8.7248	6.1623	5.3147	5.0849	7.6824	8.508	5.4482	9.3683	5.9467	5.9509	8.7551	5.6887	4.7586	5.8997	8.9099	8.0323	6.4461	6.5845	6.7478	6.6228	8.5327	5.5223	8.58	6.2811	6.676	9.8572	6.8456	7.038	5.6165	8.5322
PF3D7_0106700.mrna1_1	PF3D7_0106700.mrna1_1;997	997	6.8759	7.2063	6.7802	7.0724	3.6311	7.6852	5.8545	6.0575	4.2585	8.2661	7.8824	12.2562	6.0657	3.5934	6.7305	5.1064	5.84	5.8763	7.2463	10.3881	11.6701	5.8929	5.7371	6.4296	7.3029	6.0045	7.4627	7.441	10.1674	10.8284	7.7267	5.7495	5.7093	7.0734	6.2604	7.9498	7.3684	7.2511	8.4295	8.7486	5.9882	6.3623	10.0406	8.628	6.8176	11.0255	7.437	8.3395	4.541	9.6385	5.9699	10.21	7.6162	9.0142	8.8784	9.9358	6.0472	6.6868	7.4395	8.4187	8.458	8.939	9.3209	6.4586	8.9534	6.577	5.8839	6.3988	9.6907	8.5987	10.2302	6.3689	7.5289	7.1615	8.6289	8.0904	8.4888	7.3576	7.3262	9.8344	7.0672	6.6786	6.7409	9.6055
PF3D7_0106700.mrna1_1	PF3D7_0106700.mrna1_1;998	998	7.0836	7.8856	7.1201	7.4273	4.5898	7.1208	4.861	5.7175	3.5398	7.5439	9.0377	11.3671	7.6662	5.1247	6.8212	5.4627	6.0208	5.8782	5.2865	10.3262	13.4127	7.3387	4.126	6.7435	7.2828	6.3473	8.5205	6.0633	10.1478	11.8935	8.7376	4.5613	6.8128	7.5574	5.6784	9.3705	6.6011	6.3877	7.9848	7.0594	7.867	5.243	9.1513	6.4581	5.4029	8.6337	6.1497	8.4465	4.1408	8.6022	7.8729	8.9081	7.1132	8.4816	8.3405	9.4003	4.6153	6.2263	7.9914	8.5002	7.7274	8.1721	8.7997	5.8197	8.5823	6.0374	5.761	6.9828	8.659	9.1104	8.9987	5.4676	7.3398	7.1338	8.7123	6.9887	8.997	7.1748	7.2898	8.8163	6.5957	5.4925	6.4568	7.6013
PF3D7_0106700.mrna1_1	PF3D7_0106700.mrna1_1;999	999	7.9913	5.9757	8.5647	7.7074	4.6398	6.3863	6.2587	6.0206	7.1976	8.0831	9.0686	11.8509	7.8664	4.706	6.1882	5.9939	7.0559	5.9112	6.2325	7.7215	13.5557	7.5311	5.025	6.7305	7.2043	6.4041	8.6653	5.5567	7.7603	12.4283	9.0164	5.9329	6.2279	7.3418	6.7294	9.1635	6.7367	6.9728	9.7606	6.1613	6.9549	6.0862	9.1894	7.3173	7.4664	10.2651	6.9671	10.2446	6.242	9.0853	5.3806	9.4653	8.3295	10.746	10.5863	10.3895	6.2089	6.1863	8.359	8.5853	8.5455	7.3785	9.253	6.8481	8.8394	7.3114	6.3416	7.322	10.8162	11.1245	9.8064	6.2662	7.5134	8.164	8.42	8.3583	7.525	7.4255	6.6893	8.9423	7.7365	7.1706	7.475	10.3263
PF3D7_0106700.mrna1_1	PF3D7_0106700.mrna1_1;1000	1000	8.0389	6.3466	8.8514	8.0527	5.6662	7.0178	6.8953	8.2909	6.9971	7.7384	9.3538	11.9601	8.3711	5.6311	6.2491	6.9845	8.114	6.4212	7.2826	8.2263	8.4878	8.2432	7.2231	7.7289	9.8725	7.1972	9.7228	5.8669	8.1511	8.736	8.7899	6.737	7.9405	10.0656	7.5338	9.4368	7.8361	7.3499	10.8768	7.2008	9.3124	6.8484	8.3774	8.4461	7.9417	10.4624	7.4199	10.4809	6.19	9.8074	7.2827	8.8052	8.9008	13.8441	9.0106	10.453	5.8291	6.7118	10.6125	8.327	8.7818	7.9132	10.4814	7.9281	9.1782	8.756	7.4869	9.0239	10.7112	8.8536	10.4575	6.1619	8.3315	10.4557	8.4185	9.1258	8.4706	8.5506	7.9998	10.061	8.9808	8.3872	9.6392	10.7102
PF3D7_0106700.mrna1_1	PF3D7_0106700.mrna1_1;1001	1001	7.9098	7.4831	9.7854	8.4172	5.0583	6.666	6.7986	7.0265	6.7837	7.8573	6.6687	10.9305	7.9845	5.0036	6.0609	6.5993	7.6704	6.7297	6.0303	8.0903	8.4868	7.6018	6.7153	8.8207	8.4652	9.3716	8.8061	5.3359	7.9047	7.8977	8.2809	5.3981	8.6334	9.8842	9.0937	9.8996	6.4772	7.5554	10.8362	8.0276	9.8988	5.804	7.7823	7.7867	8.2921	8.3012	7.7325	10.7332	6.3056	10.6586	6.3359	8.0015	8.598	13.563	8.1079	9.5736	5.0828	7.8522	9.8949	8.4329	9.5276	7.7004	9.7041	6.1859	8.5835	9.4662	6.6424	6.6676	10.6878	7.6137	9.4273	5.1534	8.9766	9.6378	9.01	9.1966	8.0376	7.8218	7.749	9.0517	9.7966	8.0881	7.1411	9.3669
PF3D7_0106700.mrna1_1	PF3D7_0106700.mrna1_1;1002	1002	6.033	6.0551	6.1268	6.6113	5.4909	5.9625	6.0613	6.0279	4.1144	6.4851	6.1859	8.2688	5.5326	4.4316	5.6525	5.541	6.0261	4.7939	5.7661	7.0128	6.4575	6.2574	5.5922	6.6387	7.4234	4.8063	5.4864	5.7772	7.3994	6.6761	6.7605	4.6809	6.3065	7.11	5.367	6.595	5.5868	5.88	9.3307	5.898	4.855	5.407	6.1495	6.5552	5.694	5.9975	6.9192	7.894	5.691	6.1747	6.1532	5.2407	6.5174	13.0389	5.8319	6.9331	4.7296	6.6431	6.6204	5.254	7.2285	6.6886	7.267	6.101	6.2163	4.9745	5.4482	6.0396	7.5153	6.0188	8.2021	4.859	7.0554	5.7471	5.9115	7.1517	7.0485	6.7094	7.0103	7.6675	4.9832	5.1346	5.3981	8.0814
PF3D7_0106700.mrna1_1	PF3D7_0106700.mrna1_1;1003	1003	7.3164	5.4376	8.1784	7.4593	5.4857	6.0607	7.7021	5.7978	6.1096	6.9939	7.0422	10.3352	7.7014	5.3743	5.96	6.7505	6.5495	6.0453	5.306	7.1868	5.9352	6.714	6.308	8.5455	8.6577	6.2321	8.4631	5.7219	7.3949	7.1138	7.3197	6.3386	8.5283	9.5988	5.8787	8.9599	6.9371	6.5467	7.6365	6.1029	5.632	6.31	7.2628	7.386	7.3072	8.2471	6.0596	9.9659	6.3027	9.6774	7.181	6.154	7.0098	12.7172	5.6427	8.0674	5.2353	8.0776	8.904	8.0941	9.8497	6.905	9.2695	7.2221	7.3064	6.924	4.4944	6.2715	9.4685	5.5317	8.6231	6.211	7.9828	8.3082	9.1109000000000009	13.8934	7.2832	7.4629	7.8964	8.4167	7.269	5.1014	6.4294	8.7406
PF3D7_0106700.mrna1_1	PF3D7_0106700.mrna1_1;1004	1004	8.1184	8.2502	11.5805	8.1563	5.1305	7.7582	9.1223	7.2203	6.8669	8.7852	6.9478	11.7883	8.6627	5.1123	8.0812	10.1357	7.5672	7.2556	6.811	8.4346	8.1334	6.4963	5.7474	8.7266	9.4333	7.7674	10.0572	5.8298	8.9264	8.8013	7.3927	4.9336	9.0242	10.1988	7.3376	9.722	8.0996	7.9166	11.0249	7.8454	6.6823	6.0796	6.6014	8.023	8.1922	10.263	7.3623	10.7033	5.6795	9.842	5.5429	6.5703	8.2693	13.1559	6.6767	9.961	5.4094	7.6558	9.1642	8.5437	9.8948	8.619	9.5067	6.0944	8.543	7.6775	5.4594	6.6774	9.5934	7.7174	9.9573	6.1247	8.3558	9.4319	9.9354	9.8456	8.6289	8.1386	7.2452	8.9261	8.0238	3.0892	6.9172	10.5262
PF3D7_0106700.mrna1_1	PF3D7_0106700.mrna1_1;1005	1005	7.9757	6.6191	9.6383	8.041	5.9307	6.2959	9.1197	6.709	5.7371	6.8732	7.1247	10.714	8.0857	4.784	6.0184	7.1921	7.2493	6.4806	5.582	7.8848	6.9789	6.101	5.9236	8.2184	9.7572	7.508	9.3587	6.4453	7.8015	6.4611	6.4555	5.3789	7.8243	10.2514	7.4434	9.2166	6.779	6.6282	10.1556	6.1309	5.5103	7.1926	6.9941	9.1665	8.2905	9.0058	6.3261	10.3502	6.0483	10.2781	7.6638	6.2327	7.9523	13.1332	5.0193	8.5646	4.2979	8.9328	9.0771	9.9874	10.5244	7.6332	9.078	7.1459	9.3651	7.2925	5.9224	6.2344	9.7402	6.8733	9.7399	5.6764	9.6621	8.7347	11.2951	10.147	8.1969	8.4134	7.6663	9.1612	7.7712	5.1089	6.0725	9.1823
PF3D7_0106700.mrna1_1	PF3D7_0106700.mrna1_1;1006	1006	9.8155	8.0633	9.3583	5.3834	5.5518	7.1314	8.3661	6.1171	5.7021	9.7017	7.087	10.9595	6.3208	5.0921	7.7064	8.7793	6.1483	5.742	6.1289	7.7376	7.1102	6.304	5.8422	9.2507	8.3711	5.4016	6.7781	6.0959	8.3753	7.7969	6.5412	4.1707	8.9432	8.8625	6.628	7.3242	6.1031	7.3514	10.2662	8.2509	5.4472	5.4938	5.6764	7.7988	8.6053	8.0762	7.3356	9.6992	6.114	7.5892	6.1643	5.6704	6.4109	12.9975	6.7248	7.6231	5.7586	10.5648	7.4374	7.0296	6.4757	7.9799	7.2321	7.4891	5.8625	6.3696	5.7962	6.5709	9.6739	6.875	9.5576	6.1807	10.9778	6.9543	9.1101	6.5072	8.4969	7.7226	7.3898	6.1043	6.4336	4.8669	6.6892	8.5324
PF3D7_0106700.mrna1_1	PF3D7_0106700.mrna1_1;1007	1007	6.4542	6.1035	6.2692	5.1587	5.3656	5.7065	6.0166	4.7756	2.4594	6.6642	5.4799	7.0183	5.9418	3.9616	5.4074	5.6639	5.7385	5.0435	5.5292	6.5962	6.2151	6.2966	5.2769	6.4504	5.8037	5.1048	3.3147	4.9991	6.9041	6.1239	6.3947	3.6859	5.9045	6.0637	5.3384	4.3639	6.0038	4.3491	6.6231	6.0551	4.7027	5.7892	5.0997	5.4906	5.0518	5.6596	5.3484	8.9338	5.8985	4.9472	5.6625	5.9067	3.6229	9.059	5.3537	4.8053	3.9059	6.9915	5.7562	4.6479	6.114	5.6792	5.5862	5.2483	5.3554	4.9796	5.135	7.1029	7.1185	5.7051	9.6136	5.3586	7.9131	5.4243	6.0921	6.4221	6.2837	5.4757	5.4343	4.5999	4.0635	4.1755	6.1793	6.2439
PF3D7_0106700.mrna1_1	PF3D7_0106700.mrna1_1;1008	1008	6.9997	6.0909	6.595	6.1841	6.6152	7.1645	6.487	5.761	6.2627	6.6525	5.5258	9.5149	5.9406	5.9203	6.8034	6.8743	6.0892	5.4279	6.6717	7.1067	6.8455	5.7101	6.3846	6.5659	6.0777	6.325	5.6619	5.8826	7.708	6.8074	5.4751	6.2168	6.4962	6.2038	5.4253	5.1763	6.545	6.3844	8.5198	5.4705	5.0103	4.3611	5.7257	5.8721	6.3043	6.8388	6.3514	7.5369	5.8887	5.3667	5.784	5.6879	5.7727	7.5298	5.7336	5.9809	5.1583	7.7108	6.0512	5.3978	5.3226	6.7621	5.3252	5.5877	6.3452	6.1363	5.3975	6.0072	6.4416	6.3208	8.5776	5.8728	7.0556	6.8499	6.4666	6.5059	7.2659	5.7074	6.5566	6.1303	6.0531	5.6005	6.2613	6.8211
PF3D7_0106700.mrna1_1	PF3D7_0106700.mrna1_1;1009	1009	6.5569	5.8012	6.0749	4.6381	5.1152	5.6721	5.4857	2.6392	4.0985	5.6896	5.4416	4.7981	5.6064	4.9054	5.7366	4.9805	5.575	4.3038	5.5223	5.6596	6.3698	5.1119	5.191	5.557	5.7589	5.3316	4.9193	5.7126	6.1367	6.1079	6.2538	3.9184	5.9602	6.6822	5.9272	4.634	5.7527	5.6387	6.8048	5.9474	6.6017	4.588	5.126	5.0687	5.3205	4.5103	5.7748	6.6814	4.9369	4.4087	5.1363	5.0201	3.3813	5.877	4.8904	6.0603	3.6565	6.4464	5.4741	5.8542	5.897	5.8232	3.9126	3.4356	5.532	6.3528	5.7887	6.1348	5.7605	4.0993	4.8395	5.2946	5.0488	4.5771	5.436	5.5323	6.52	5.6334	4.9355	4.6159	3.0892	5.7388	5.3125	5.9896
PF3D7_0106700.mrna1_1	PF3D7_0106700.mrna1_1;1010	1010	6.7238	5.8592	5.4816	5.8422	5.4883	5.3913	5.2536	5.9656	4.3212	5.9925	5.7325	5.5804	5.8412	5.2913	5.6082	5.9722	5.2798	5.9793	9.6086	6.7407	6.2294	6.1849	6.8424	5.9117	5.5201	5.1342	5.0695	8.2828	6.6848	6.2778	6.4077	5.7482	5.6511	5.5258	6.12	4.4403	6.7708	5.2965	6.5203	6.7155	4.9547	4.3992000000000004	6.1789	5.5531	5.5518	5.1751	5.5534	6.4561	5.021	6.7773	5.6311	5.093	6.4517	6.9775	4.9828	4.8278	5.1779	6.153	5.8787	4.5546	6.6844	5.9591	5.8866	5.1469	5.2702	9.1526	4.4296	5.7104	7.1402	5.7312	5.6188	5.3001	6.4131	4.2824	6.0847	5.877	5.985	6.021	6.1677	6.4239	5.4172	5.3384	5.367	6.9831
PF3D7_0106700.mrna1_1	PF3D7_0106700.mrna1_1;1011	1011	6.6492000000000004	5.627	5.4077	6.3418	5.4761	5.3356	6.4686	5.408	5.9071	6.7696	6.228	5.4663	6.5057	4.359	5.9919	6.1056	6.6299	5.0076	5.6444	6.9218	7.0085	5.3165	6.1993	6.463	6.3225	5.4715	6.5393	5.7541	7.4787	7.2175	6.3268	4.6582	5.9203	6.8268	4.8379	6.0148	7.458	6.4092	6.8566	5.8477	4.859	4.9112	7.2193	5.4565	5.9047	6.0691	4.9388	5.8207	6.1997	7.3532	8.2124	5.729	6.6569	6.8009	7.4799	6.3698	5.5364	5.7597	5.4989	6.3161	6.1558	7.4189	6.4869	5.3338	5.504	5.7035	5.2257	7.3622	7.5582	7.1356	6.7002	6.3736	6.8504	5.4138	7.3221	5.749	7.3963	6.4048	6.2513	6.7978	5.8347	5.4266	8.4342	7.2727
PF3D7_0106700.mrna1_1	PF3D7_0106700.mrna1_1;1012	1012	6.9442	5.5795	5.765	5.627	5.432	5.0648	5.578	5.3899	5.6002	6.6619	5.3971	5.3726	4.9322	4.2426	5.2917	5.5898	5.5506	4.8615	5.0849	6.6656	5.9586	6.4799	5.0691	6.4691	4.9246	4.4874	4.1127	4.839	6.8792	6.5616	5.9855	5.1906	6.6737	5.6591	4.193	5.0201	6.3679	5.5705	5.6165	5.4219	8.0587	4.9274	4.9074	6.4653	6.0902	5.7769	4.5503	5.7743	5.9279	6.4338	6.772	5.1783	5.9355	5.7452	4.995	5.2559	5.1611	5.5874	5.5463	5.126	5.8587	6.0286	6.0268	5.4189	5.5714	4.7312	5.8048	5.998	6.5581	5.3975	6.4867	5.0005	7.5273	5.5345	6.1185	6.1813	6.9058	6.0719	6.4419	5.6915	4.511	5.6005	5.6235	7.4624
PF3D7_0106700.mrna1_1	PF3D7_0106700.mrna1_1;1013	1013	6.242	5.9957	5.8089	6.1635	4.3674	5.3349	5.3681	5.1276	4.5478	6.5978	6.2079	5.8644	5.8387	4.588	4.6662	4.9741	4.5747	3.3349	5.7153	6.7684	7.0224	6.5043	5.4128	5.4995	5.2277	4.0738	3.8248	5.0505	7.1048	5.6812	6.4391	4.6899	6.451	5.8642	4.1144	4.2304	5.0027	5.791	6.2752	5.2521	4.5705	5.5339	4.0781	5.99	5.3778	4.4686	5.394	6.3642	5.5342	5.3273	5.1743	5.4848	5.151	6.3839	5.9554	5.054	4.8068	6.0002	5.4303	6.076	6.0883	6.496	4.7126	4.9855	4.2411	4.784	4.0188	5.875	7.9471	5.2861	6.0418	5.5993	6.7384	5.0041	5.5717	6.4825	6.9614	5.7835	6.2512	5.7724	5.3885	5.2679	6.1027	6.9106
PF3D7_0106700.mrna1_1	PF3D7_0106700.mrna1_1;1014	1014	6.463	5.7623	5.8822	6.1079	4.7371	4.2227	5.4326	4.4323	3.841	5.5702	5.8086	4.2965	5.8497	4.4679	5.3158	5.3331	5.6392	5.2292	5.435	6.9967	5.9243	5.5336	5.6343	6.2363	5.7126	5.3649	4.0241	4.858	6.8686	5.8143	7.1357	4.8914	5.8271	5.5444	5.0352	4.888	5.5239	5.7501	5.3027	6.3644	5.6253	4.2876	5.1276	5.1823	4.8161	6.6005	6.0339	6.0041	5.4303	5.4621	5.8022	5.599	7.6678	5.8288	5.0777	5.0108	5.2713	6.5721	5.5385	5.7471	5.8455	6.3702	4.774	4.8146	4.2668	4.4957	4.9093	5.5087	7.0542	5.1465	4.9832	5.7586	6.516	4.8968	5.689	5.5789	6.4459	6.0036	6.3176	5.4761	5.079	4.8654	5.5113	7.2254
PF3D7_0106700.mrna1_1	PF3D7_0106700.mrna1_1;1015	1015	6.8063	5.3688	5.228	6.9964	5.1611	6.2694	5.5595	6.0821	5.0347	7.1949	5.1152	5.3477	4.8395	5.0264	6.1853	4.6165	6.1254	6.7305	5.6496	6.5278	6.3275	6.0343	5.3366	7.4398	5.4084	6.8198	7.4286	5.1064	6.472	5.8615	6.1973	5.4601	7.2133	5.7829	8.5946	6.3823	5.4433	5.2307	6.5466	5.0934	6.1677	5.1014	5.1185	6.3306	5.851	5.6505	5.5395	6.0622	5.6378	5.6215	5.5503	5.785	10.0349	6.011	4.8728	5.3604	5.1264	7.112	5.7626	6.7489	6.5523	6.2305	5.3063	5.3089	5.0997	5.4522	4.6971	4.8156	7.337	6.1164	5.1387	4.7729	6.8596	5.7096	7.8593	6.0892	6.9899	6.499	7.189	6.141	3.6369	4.2972	6.1443	7.4691
PF3D7_0106700.mrna1_1	PF3D7_0106700.mrna1_1;1016	1016	5.9885	5.7682	5.8339	6.2259	5.62	5.6702	5.5273	4.7252	5.1252	5.9057	5.5756	4.8733	5.7342	4.1538	5.211	5.4175	5.0099	4.504	5.1735	7.0748	7.4822	6.1171	5.0755	5.6132	5.0303	4.3882	4.7447	5.3082	6.5401	6.2494	6.7948	4.3978	5.99	5.3896	4.6696	5.4087	4.4296	5.4138	5.9274	4.6949	4.8395	4.5534	5.9432	4.8748	5.2802	4.5472	5.4899	7.3039	5.1227	5.6619	5.4209	6.0817	4.359	6.1709	4.3016	5.2346	5.0005	6.3123	5.1489	5.3663	6.6668	6.2232	5.0076	5.1671	3.8379	4.3234	4.7501	5.2585	8.3071	5.6308	4.111	5.238	5.4643	4.1465	5.5295	5.6679	6.5215	6.5068	7.069	5.9305	5.3096	5.1894	6.2151	8.022
PF3D7_0106700.mrna1_1	PF3D7_0106700.mrna1_1;1017	1017	6.3565	5.7674	5.0023	6.7396	5.3625	4.8625	4.2157	4.6404	0.516	6.4315	6.0605	4.7803	5.9432	4.8822	5.7374	5.1747	5.1367	4.6736	3.844	6.3721	6.233	6.1125	5.1703	6.603	5.6943	3.8953	4.8099	5.4168	6.7289	6.3243	6.2147	5.6516	6.1783	5.7021	5.4851	5.6625	4.8104	4.9741	5.7325	5.4476	5.4861	3.5046	4.8763	6.021	5.7527	4.3001	5.0942	7.4512	5.025	4.7104	6.4601	5.7331	5.2828	6.8076	4.1731	4.7714	5.3198	6.6924	5.5072	5.859	6.5862	6.9566	5.3277	5.2445	5.193	5.1043	4.8885	4.9676	7.8668	5.6209	5.2403	5.3611	6.9322	5.2176	6.4009	5.7285	7.1943	5.4735	7.2865	6.0849	5.2998	4.856	5.4893	7.3178
PF3D7_0106700.mrna1_1	PF3D7_0106700.mrna1_1;1018	1018	6.516	5.8921	6.4796	5.8943	5.2772	5.7816	5.7156	5.6212	5.6485	6.5289	5.7466	4.6588	4.1977	3.2839	5.6232	5.0422	5.1485	3.6392	5.8696	6.4882	6.479	5.9208	5.6109	5.2075	6.1574	3.1043	6.2388	5.3684	7.4015	6.1855	5.963	5.779	5.7249	5.9442	4.7955	4.2884	5.189	8.8976	6.2277	4.7425	4.7093	4.5898	3.1326	5.8809	4.8929	4.1135	6.0934	6.0635	5.8512	5.033	6.4157	5.5217	4.2141	6.1185	5.0734	4.7126	4.6915	6.3261	5.4584	5.3579	6.2944	6.3563	5.0483	4.7903	4.8565	6.4861	4.963	5.2555	7.5016	5.723	5.581	5.2873	7.207	5.375	5.5261	6.3887	6.7446	5.9507	6.7133	5.8138	6.0139	4.2758	6.1291	6.7517
PF3D7_0106700.mrna1_1	PF3D7_0106700.mrna1_1;1019	1019	7.2199	5.5777	5.2713	6.3616	4.723	6.0775	5.392	5.5826	4.1035	6.6699	5.667	5.6355	5.353	4.4303	5.2122	5.4822	5.3806	3.742	6.0836	6.9908	6.1014	6.1747	5.9026	6.8066	5.3291	5.1922	5.0426	4.7729	6.6347	6.4971	5.8938	6.0308	6.234	5.7263	4.6702	5.4046	5.406	5.2491	7.2822	4.8639	5.7013	5.3875	5.0639	5.5838	6.0079	4.6565	4.9823	5.8912	6.1789	4.5021	5.6392	5.4867	3.7866	6.1445	5.4712	5.5604	5.3359	6.5416	5.753	5.0126	6.5659	6.6126	5.6253	6.1463	4.7687	4.9973	3.1603	3.9079	7.1061	7.6648	5.6064	5.5527	6.7645	4.5753	5.8143	5.8632	6.5696	6.4645	7.0639	6.3432	4.8094	4.4861	6.1164	8.02
PF3D7_0106700.mrna1_1	PF3D7_0106700.mrna1_1;1020	1020	6.8806	6.2178	5.1301	6.115	5.632	6.1245	5.101	5.3823	5.3705	6.6091	5.2203	4.8207	5.2672	5.2288	5.366	5.8812	5.7268	4.9477	5.2698	7.3383	6.4512	6.0785	5.5558	5.1679	5.5638	4.8846	3.5135	4.853	7.2412	5.6378	6.1969	5.7735	6.3949	5.7803	5.2257	4.504	6.0204	5.6901	5.9074	5.4617000000000004	4.8324	4.8425	5.4114	4.5008	5.3656	5.1355	5.6109	9.2578	5.8309	5.6536	5.1309	5.6444	5.1957	6.4316	5.2891	5.5469	5.4738	5.4986	5.9593	4.3667	5.8607	6.7297	5.0179	5.2338	5.8146	5.0334	4.0295	5.6334	7.7995	5.6645	4.2563	5.2168	6.548	5.3579	4.7687	6.5957	6.7962	5.9376	7.2944	6.1071	4.6932	4.3882	6.2282	6.6803
PF3D7_0106700.mrna1_1	PF3D7_0106700.mrna1_1;1021	1021	6.4939	5.9488	6.5236	5.8858	4.3674	6.3194	5.5466	4.8455	2.5898	6.4917	5.1867	4.9828	6.0749	3.8904	6.23	5.5957	5.7425	2.3306	5.8309	6.6454	6.1014	6.5018	5.1473	6.0734	6.1006	5.9549	3.855	4.8595	7.5683	6.5072	6.614	4.3709	6.1154	5.6418	5.7296	3.2449	4.2824	5.6387	6.0159	5.029	5.2219	6.3844	6.045	6.2248	6.6896	4.986	5.7393	7.1362	6.2422	5.8676	5.7863	6.1675	4.3089	6.4736	5.8652	5.302	4.8545	7.0904	5.4676	5.269	5.3933	6.2759	5.1035	6.8432	4.4189	5.3547	4.3052	5.6533	7.7761	4.905	5.359	5.8293	7.116	4.8723	5.7167	6.1898	6.4244	6.3078	6.9515	6.4118	5.5185	5.5966	6.0354	7.569
PF3D7_0106700.mrna1_1	PF3D7_0106700.mrna1_1;1022	1022	6.2128	6.1691	5.6331	5.7931	4.7225	5.7769	4.9284	4.8379	4.4607	6.2014	5.9088	4.904	4.6082	5.0422	5.7926	5.2145	5.3291	4.5141	5.6556	6.5993	5.7211	5.1481	4.9486	6.133	5.1085	4.7756	4.7495	4.7398	6.4259	6.0197	6.3858	5.5432	6.2022	6.1262	5.5616	4.9246	4.8629	5.4731	6.1252	5.3309	4.6668	3.7214	5.4373	5.2664	4.903	5.843	5.243	5.8537	5.1031	12.9451	5.9619	4.3455	4.8669	6.1562	5.5438	5.6676	4.7415	6.1597	5.3802	5.7428	5.4026	6.5033	5.5549	5.9681	4.8943	5.4084	4.8273	5.5841	6.464	3.8125	4.8968	4.8058	6.7281	5.2525	5.847	6.585	6.5647	6.6532	7.3729	5.849	5.9738	4.7214	6.1733	8.3495
PF3D7_0106700.mrna1_1	PF3D7_0106700.mrna1_1;1023	1023	6.3565	5.8349	5.8858	6.1841	4.6904	5.7485	6.5475	6.2424	4.4581	7.3168	5.6954	5.7344	5.2869	4.306	6.2236	6.3163	7.397	5.5005	6.636	6.7015	9.0785	5.5665	5.6755	7.0672	7.168	3.4141	6.4612	5.4239	6.5992	9.2603	7.2197	2.3045	6.2355	7.4188	4.5838	6.3721	4.3306	6.1052	9.5644	5.0798	5.3494	3.9402	5.9676	5.0522	6.0853	4.3111	5.9896	9.5034	7.5401	9.9711	5.9411	5.5868	5.8372	6.2954	6.1422	4.4222	5.3306	5.4366	5.0272	5.8699	5.4406	7.0595	6.4525	7.6738	7.9722	6.2735	8.6631	6.3716	5.8763	6.2761	5.1651	4.7098	6.9635	6.144	5.5963	6.5331	8.2421	6.1747	8.3926	8.1197	6.087	10.0374	5.849	4.7782
PF3D7_0106700.mrna1_1	PF3D7_0106700.mrna1_1;1024	1024	7.5579	5.8887	6.3047	5.545	4.26	5.4236	6.2642	4.6887	4.435	7.7049	6.3865	5.2323	5.7743	4.903	5.5919	5.8309	5.7452	6.5839	6.4717	6.8657	6.5317	5.1942	4.1579	6.9521	7.2633	3.516	6.3535	6.3498	7.65	7.3512	7.1179	3.862	7.0524	7.2816	4.6129	6.7865	4.9486	5.729	7.452	4.6531	4.4535	4.5838	6.4321	5.4715	6.9756	5.9706	6.2612	6.8306	6.1104	8.6751	6.8928	6.3374	6.0518	6.0652	6.1871	5.4663	4.8151	4.235	5.839	6.2987	6.3402	7.9007	6.2977	6.8104	8.1085	5.1558	9.3786	7.3112	6.848	6.3635	4.9453	4.7104	6.1809	5.7493	6.7275	6.3295	7.6941	6.0736	7.7471	7.7129	6.3547	10.1377	7.6288	7.8193
PF3D7_0106700.mrna1_1	PF3D7_0106700.mrna1_1;1025	1025	7.1371	6.3237	6.3823	5.6044	3.1603	4.8856	4.5185	4.9279	3.373	7.2985	6.6925	6.8098	5.825	0	5.8425	6.0691	5.4273	6.8752	4.9741	6.8262	8.4301	3.9846	5.1611	7.2643	6.0407	3.757	6.7371	5.5699	7.0753	8.3868	7.1212	4.4692	7.2461	6.9681	4.6594	6.4586	3.8934	6.0665	5.6206	4.89	4.1882	4.6427	6.848	5.4735	6.8005	5.5264	6.363	5.7216	6.1254	6.1953	5.8271	7.6032	5.7434	6.8402	5.8733	4.1699	4.9288	5.2585	5.7021	4.7087	5.1643	8.4257	7.0846	7.5721	8.3114	11.4945	8.8819	6.3702	5.7211	6.4128	4.3923	5.9819	6.4874	6.3995	6.1647	5.8455	8.5435	5.9898	7.7481	8.3462	11.0974	9.9423	7.2639	6.9614
PF3D7_0106700.mrna1_1	PF3D7_0106700.mrna1_1;1026	1026	8.49	4.9561	6.7339	6.0199	3.8768	5.1542	7.5637	8.6697	4.2055	8.9537	7.0054	6.8135	5.753	3.7549	6.5091	5.7732	9.5139	7.4361	5.3944	7.3975	7.1327	5.862	5.8258	8.1475	6.4418	5.7271	6.6496	5.044	8.4855	6.4822	7.3197	4.3681	7.6896	7.1359	5.353	6.8863	5.3455	5.9177	6.1096	4.5261	5.1001	4.9964	7.2555	6.3029	8.1397	5.7263	5.8875	6.0092	6.0477	7.4043	6.1904	7.1774	6.6267	7.1222	6.5712	5.2114	6.0648	6.2223	6.2811	5.4725	6.7821	8.0256	7.0785	8.0191	7.872	6.0697	9.581	7.0279	7.0382	6.3663	5.5053	6.6625	7.159	6.5662	6.1227	6.5744	8.3173	6.7166	8.3645	8.3271	6.4012	10.443	7.5332	8.6362
PF3D7_0106700.mrna1_1	PF3D7_0106700.mrna1_1;1027	1027	7.1289	5.3345	5.8662	6.4743	4.8314	5.5207	6.1924	4.3646	3.6041	7.4782	6.0972	6.5676	5.7385	3	5.7236	7.0352	6.6197	6.2591	5.4356	7.1024	6.4284	5.6588	5.0527	6.5872	6.8146	6.3214	5.6076	4.7495	7.16	6.094	6.1675	4.6696	6.5544	6.4393	6.297	5.3363	6.1645	5.5853	6.2141	5.1135	5.223	4.565	6.5727	5.4053	6.3262	5.6203	4.9937	5.5907	6.4373	7.4111	6.4256	6.4067	6.6008	6.7456	5.337	4.7054	5.6848	5.9016	5.9672	4.7257	5.9255	6.6933	6.7004	7.3864	7.1123	5.0794	8.594	6.1146	6.8295	5.4486	6.1841	5.7581	6.4162	4.9528	6.3051	5.7729	7.2663	5.9444	7.7619	8.067	5.6215	9.0854	6.7958	8.0852
PF3D7_0106700.mrna1_1	PF3D7_0106700.mrna1_1;1028	1028	7.6651	5.9962	6.5801	4.6758	3.9955	5.8035	5.9907	5.4273	2.9819	7.5222	6.9812	6.9272	4.2623	3.067	5.4938	6.7661	5.7002	5.998	7.3569	6.1169	6.0072	5.7236	5.5298	6.7308	5.6294	6.3668	4.5795	8.003	6.7824	6.5457	5.3568	6.2416	6.4067	5.0575	6.4205	5.3913	6.0199	5.3262	5.0583	4.5292	4.6826	4.7404	6.8648	5.5345	4.7549	5.9516	5.3733	6.1791	4.7247	5.3576	6.0188	6.9392	4.7666	5.4738	5.013	5.5883	4.2668	5.8512	5.4786	5.7687	5.3277	6.8193	7.3589	5.8716	6.6169	5.6789	8.1096	6.1713	6.1599	6.3391	5.1731	5.0704	6.4175	5.6476	5.5945	5.6582	7.8228	5.5604	6.9241	7.2604	6.472	9.4075	7.9262	7.3709
PF3D7_0106700.mrna1_1	PF3D7_0106700.mrna1_1;1029	1029	7.0003	4.7682	6.3361	4.1301	3.5484	6.5446	6.0321	5.7184	4.2418	7.7557	6.1014	6.5154	4.6904	2.905	5.7142	6.1361	6.2332	5.9609	5.3667	5.5024	6.0308	5.299	5.3031	6.7286	6.2806	6.0762	5.4915	5.2415	6.5062	5.9227	6.714	3.5336	6.418	6.1481	6.406	5.2961	5.935	4.6299	6.4469	3.5717	2.111	5.5509	5.6599	6.5404	8.1502	6.4822	6.0266	6.2219	5.3455	6.342	5.4256	6.0766	5.4581	5.7442	6.3973	6.1653	4.813	4.8654	5.7002	9.6206	5.9449	6.1247	6.8467	5.2403	6.7111	5.6288	8.116	5.6999	7.5016	6.4291	5.8253	4.5534	6.455	5.2098	9.1231	5.4283	6.9271	6.3693	6.2095	6.4767	6.0712	8.8472	6.7509	8.2002
PF3D7_0106700.mrna1_1	PF3D7_0106700.mrna1_1;1030	1030	7.7863	4.7661	6.4537	3.7824	3.9336	6.3325	6.2585	6.073	3.4423	7.7596	7.6731	6.6927	5.2559	3.3118	6.2523	6.4854	5.4841	5.4893	6.068	5.9331	6.195	5.2746	4.4607	7.6405	6.052	5.8367000000000004	6.6636	7.034	6.1873	6.7255	6.4704	4.7334	7.6485	6.4733	5.9021	6.5506	4.9588	4.5173	5.9284	4.6673	4.8359	9.3999	6.0779	5.5741	7.1436	6.0402	5.2079	5.7222	4.4777	6.9316	6.0034	6.2672	6.3025	5.7304	5.0951	5.1779	6.5014	5.43	6.2415	5.9141	5.7255	7.669	6.7542	4.4522	7.0585	5.2353	7.6015	5.3961	6.7069	5.3107	5.3498	7.3392	6.7965	6.4419	6.7623	5.0592	7.662	6.7561	6.2542	7.8116	6.1481	8.406	7.2401	7.0334
PF3D7_0106700.mrna1_1	PF3D7_0106700.mrna1_1;1031	1031	7.2497	5.5592	7.1403	5.133	5.0618	5.7344	6.1357	5.3516	4.0409	6.8889	6.4944	6.2159	5.8071	3.1619	5.6337	6.1574	6.1743	6.4408	5.1371	6.7219	6.2513	7.2523	5.7317	7.7614	6.7093	6.4195	6.8464	6.9457	7.0347	6.4743	6.742	2.7761	7.3332	7.1244	5.7565	7.1674	5.2566	5.7908	5.822	3.7981	4.8027	6.0592	6.9279	4.9914	6.6029	4.8455	6.8148	6.7451	2.9165	6.5962	5.935	7.0697	6.3441	6.994	5.6056	6.0233	5.2634	6.2928	5.0157	4.6927	6.6237	7.2505	6.7131	8.8602	7.537	5.3338	7.7064	6.316	7.7385	5.2724	5.4212	4.634	6.4385	6.811	6.2091	5.9028	7.3366	5.8435	8.9738	7.3547	5.5696	9.2429	6.3092	7.9201
PF3D7_0106700.mrna1_1	PF3D7_0106700.mrna1_1;1032	1032	9.0132	5.5398	8.7361	5.7415	4.8797	7.5766	8.2574	7.4816	2.7463	8.7804	8.7661	7.1873	5.2817	2.8339	8.2447	7.8745	8.4273	7.3301	7.6979	7.0726	8.6598	8.1242	6.8149	7.5636	6.2874	6.3544	7.3248	7.516	7.2483	8.3459	8.7035	6.1795	7.5315	7.1086	6.1697	7.5675	5.8883	5.4509	6.5721	4.811	4.9864	5.4306	7.6202	5.887	9.1218	6.5278	5.8597	6.8125	4.2203	9.7198	6.5048	7.6599	7.782	7.8665	6.2834	5.5509	5.5065	6.7409	7.2316	5.292	6.0764	10.8341	7.5532	5.7981	9.338	6.2508	10.5667	5.6456	7.8735	4.9198	3.4396	6.7087	7.4027	8.1622	5.9148	6.0919	10.9014	6.7175	6.5779	9.8176	6.7346	11.004	6.8142	7.951
PF3D7_0106700.mrna1_1	PF3D7_0106700.mrna1_1;1033	1033	7.8796	4.856	8.0002	5.4168	2.5558	7.5704	8.8377	9.6114	4.1587	7.8906	7.8029	7.6408	5.1252	2.441	8.124	6.2447	10.0719	8.2696	6.2627	6.7934	5.8866	7.3883	6.2311	7.1389	6.238	7.1781	7.8461	6.9046	6.8963	6.2983	7.8396	6.1522	7.4506	7.1723	6.1332	8.1268	6.213	5.4637	6.4875	3.6803	4.6786	5.3132	7.8243	5.6915	7.8559	6.8207	6.6087	6.339	4.6938	8.2376	6.7093	8.0813	7.6579	7.6064	8.2068	4.8831	5.151	6.3078	7.081	6.5561	5.3473	10.5238	6.4888	5.915	9.1404	6.1114	9.2216	5.7431	8.0265	5.7732	5.4293	4.8222	6.9322	7.1797	6.1878	5.6724	10.6349	6.3241	6.4978	9.6378	5.8146	10.2094	6.9665	8.4776
PF3D7_0106700.mrna1_1	PF3D7_0106700.mrna1_1;1034	1034	9.2628	6.7257	7.3096	5.3981	5.4735	8.9437	8.3841	8.164	4.8186	9.1876	8.0958	7.0704	5.2998	2.905	8.9573	6.5298	9.6497	5.72	7.6039	7.2976	8.7434	7.9307	6.451	6.84	6.6521	5.6798	7.7156	7.7172	7.346	8.5352	8.6236	6.1108	7.597	7.3702	5.6328	7.2861	5.7236	6.1469	7.8827	6.285	5.5792	6.9468	9.1757	5.5122	9.0697	6.4525	6.1649	8.0975	4.4995	8.5407	6.5983	9.6893	8.2605	7.1389	6.906	6.601	6.5432	7.1527	9.0267	5.4935	6.5651	9.8442	7.574	5.9556	8.8036	6.9509	6.3047	5.5531	7.1193	6.6903	6.0551	5.4525	9.0347	9.827	6.116	5.9191	10.1458	7.2726	6.8636	9.7107	7.5242000000000004	7.0466	6.3799	6.982
PF3D7_0106700.mrna1_1	PF3D7_0106700.mrna1_1;1035	1035	12.6425	5.5339	5.5122	5.5059	6.2746	8.2468	6.669	7.4722	7.0769	13.3126	9.3989	4.8344	4.1827	5.0807	8.3506	5.9117	7.8302	5.91	6.4323	5.3827	7.6969	7.9726	4.8605	5.0626	6.2854	4.6473	8.157	6.5923	6.4777	7.8958	8.2937	5.1635	6.7969	6.4162	5.5768	8.2009	5.2739	5.2176	12.8003	4.2273	5.3747	4.9937	7.0771	5.4796	12.1916	8.3263	5.7029	12.6942	5.278	6.8329	5.554	7.2833	6.8951	5.9449	6.8526	7.9671	5.791	6.488	9.0367	6.0193	6.9415	9.3075	6.4345	6.0883	8.2037	5.5919	6.9804	5.3284	6.9495	6.4938	7.2062	6.8396	8.1972	9.1691	6.2703	5.4124	9.5148	6.3429	6.3025	8.9452	5.9542	7.5303	5.7195	7.2917
PF3D7_0106700.mrna1_1	PF3D7_0106700.mrna1_1;1036	1036	9.9233	5.5345	5.854	4.3023	2.4114	8.2666	6.5497	6.6496	4.5116	10.3353	7.6953	5.8372	4.8304	3.0841	8.9837	6.4423	7.328	4.7452	6.6991	5.2935	7.929	7.3927	6.3239	6.2519	5.7257	4.785	9.1627	6.6215	5.6619	7.203	8.18	6.0177	6.3341	6.1461	5.784	8.3925	5.6106	6.0197	7.7779	4.0985	3.9402	5.7063	6.6318	5.3352	9.8806	5.3219	6.5715	7.6571	5.5283	5.985	5.4182	6.3336	6.4346	5.6418	6.7776	4.9402	5.9126	8.2982	7.4928	5.5804	4.9639	8.3563	5.7708	5.3757	8.7022	5.9004	6.399	6.454	6.524	6.0702	5.4735	6.0301	8.3221	7.8031	6.269	5.84	8.9971	6.067	6.7995	9.3572	6.6398	6.696	7.4101	6.7892
PF3D7_0106700.mrna1_1	PF3D7_0106700.mrna1_1;1037	1037	7.7913	5.054	6.3005	6.073	5.1477	8.1432	5.7417	5.9612	4.5311	7.719	7.0088	6.0117	5.9205	3.2265	8.3778	6.6431	5.8359	6.3806	5.7328	6.0079	7.2453	7.7376	6.2149	6.2439	6.3576	6.2963	7.79	5.6407	6.9534	7.3991	8.0936	5.2817	6.5256	6.6789	6.7905	7.9406	5.3341	5.4634	5.4931	2.9088	4.6017	4.6685	9.4423	6.5181	7.5034	6.2718	6.1133	6.261	4.0892	7.0436	5.985	8.9564	6.6414	5.7447	8.0704	5.0188	5.243	8.4728	7.2871	6.2455	7.9651	9.7813	6.9305	6.7252	8.6201	6.5217	6.7871	5.4925	6.1823	6.6521	6.2203	5.6144	8.459	7.2873	6.641	7.1632	9.8013	6.3761	7.7018	9.4574	6.2587	7.7072	6.4338	6.6231
PF3D7_0106700.mrna1_1	PF3D7_0106700.mrna1_1;1038	1038	8.2039	4.6582	7.22	4.6764	3.7687	8.799	5.9253	7.2205	3.7431	8.3007	5.7244	5.0993	4.5014	4.0557	9.0739	5.9921	7.738	5.3143	6.0081	6.0794	7.0886	7.2551	6.8611	6.4268	7.3717	4.6673	6.7481	6.61	6.1001	6.273	8.265	6.5998	5.9402	8.0479	5.9074	6.9336	4.3045	5.9991	5.9757	4.7949	6.1096	5.1815	7.6885	5.0887	8.1207	5.1177	5.849	6.3899	4.8997	7.2941	6.4415	7.8015	7.5543	6.228	7.0589	5.6831	5.2765	7.0988	5.4796	5.6952	6.0297	9.9743	5.8632	5.7353	8.8611	6.013	5.5472	6.4034	5.3363	6.6809	5.5916	5.7374	8.1616	5.1457	6.4859	4.9736	10.1709	5.6938	7.1816	9.6633	6.4643	6.6959	5.4754	5.5889
PF3D7_0106700.mrna1_1	PF3D7_0106700.mrna1_1;1039	1039	8.2953	6.8947	8.6084	4.8535	3.3964	8.383	6.563	7.8295	5.1243	8.2791	6.8879	7.0861	5.2645	4.5053	8.7736	6.2095	7.9563	7.6933	5.1404	6.5173	7.427	7.0675	6.4303	6.8743	7.0331	7.8086	7.3166	6.1001	7.3837	6.7444	8.2717	5.4057	7.9633	7.0611	6.378	7.1007	5.4063	6.3728	5.8567	5.6679	5.6834	5.8227	10.8166	6.6656	8.5407	5.3688	5.5741	6.4625	4.594	7.7623	6.5999	11.7246	7.3993	6.7837	6.9023	5.5481	4.7458	7.5898	7.8549	7.9548	11.7594	9.6854	7.9595	6.8667	9.2689	6.0367	6.1389	7.7141	5.5364	6.3096	5.2338	5.6531	8.6011	7.5888	8.031	10.8618	10.2097	6.1627	6.9698	9.7713	6.4226	6.8748	7.7752	5.6132
PF3D7_0106700.mrna1_1	PF3D7_0106700.mrna1_1;1040	1040	7.5435	4.8212	5.4209	8.0414	3.067	6.1873	6.7913	7.0329	5.3067	7.1588	11.2327	7.3469	7.9635	3.8856	6.5192	6.7991	8.3009	6.1473	4.7247	7.8499	7.8857	6.0804	6.5862	6.5569	4.7581	6.4091	5.2802	5.4931	8.5166	7.9836	6.347	6.9089	5.6977	5.8204	5.5702	4.5248	4.479	6.3987	6.4679	3.5957	5.7388	5.2296	10.2939	8.2282	5.8112	6.6486	6.5866	6.466	5.1227	6.3635	5.9862	10.7162	5.7764	6.6475	6.2403	7.2574	5.7803	6.3363	7.3456	7.8901	6.2547	9.1526	8.6053	5.8902	6.0128	6.7238	6.3882	6.5629	6.1309	6.5398	5.4097	6.377	7.4429	7.4867	7.8987	6.6531	9.0934	6.3577	6.7404	6.926	6.1114	6.857	7.5347	5.7842
PF3D7_0106700.mrna1_1	PF3D7_0106700.mrna1_1;1041	1041	7.6633	5.3226	5.5478	6.4065	5.6519	6.9605	7.7346	8.2705	7.7982	8.0796	7.0605	7.3549	6.2743	5.516	5.6038	7.9683	9.0734	5.8507	5.6276	8.3719	10.6212	6.4837	7.4074	7.1347	5.8268	6.0054	5.1803	5.8316	8.6754	10.372	7.2251	7.0403	7.2334	6.1617	5.7479	5.6508	5.0299	7.9497	7.5305	5.1493	6.0453	4.588	10.3476	8.1277	6.7189	6.3915	7.6353	8.3837	9.4106	7.2808	7.6227	11.0318	6.6531	6.8084	6.047	7.3589	6.5331	7.431	8.2327	8.44	6.2715	8.4962	10.4028	6.242	5.1795	6.2977	6.286	7.9384	6.0063	5.694	6.4629	6.4063	8.8131	8.5462	9.2049	6.5532	8.6861	7.4269	6.5211	6.9234	6.0193	6.9371	8.4382	4.9006
PF3D7_0106700.mrna1_1	PF3D7_0106700.mrna1_1;1042	1042	7.2541	5.8477	7.8876	6.0934	6.0279	6.6728	7.9593	8.0505	7.7695	7.6515	6.0426	5.6952	5.8342	6.3282	6.892	7.44	9.2738	6.8868	5.4571	8.1768	8.7311	6.0106	9.5875	7.704	5.6974	5.6485	5.2806	6.0866	8.6629	7.9775	7.3417	8.1177	7.7944	5.2887	5.0206	5.4476	4.5248	7.7349	6.6336	5.9653	6.033	4.9453	10.3203	8.6676	5.5018	11.012	7.321	7.0922	9.017	6.8608	6.3207	10.9012	5.3259	6.7953	6.7598	10.5463	6.7199	7.5498	7.9039	8.1712	6.6178	8.4195	6.9035	6.4573	6.312	6.8668	6.6452	6.8413	5.8634	6.1859	10.6298	5.5419	9.5409	8.5906	7.3957	6.0481	8.9451	5.9718	7.2606	6.7328	6.9921	6.8354	7.821	6.4434
PF3D7_0106700.mrna1_1	PF3D7_0106700.mrna1_1;1043	1043	6.9777	5.7981	5.3334	4.3183	3.8659	6.2052	5.9764	7.2196	5.8887	7.2784	5.8053	4.9236	5.7541	3.0303	6.3091	5.9766	7.7759	4.8344	4.8364	6.6193	8.0349	5.0352	5.5814	6.4303	5.7996	5.8086	4.0566	5.0224	7.1007	6.6378	6.968	5.0483	6.267	6.0117	5.4624	4.1094	4.8982	6.2687	6.1803	2.8972	5.4653	3.9203	9.5685	7.0792	5.1894	6.3565	6.6528	5.1835	4.6159	4.8186	4.8817	10.6747	5.3544	6.4251	4.3009	6.2952	6.23	7.5182	7.3676	7.2655	5.111	8.0159	7.052	5.1493	5.9637	5.5419	6.5711	5.6979	5.1039	5.1723	5.89	5.4456	7.8232	7.2959	7.2029	5.017	7.926	6.7203	5.7156	6.0727	5.6585	5.5398	5.9286	5.8189
PF3D7_0106700.mrna1_1	PF3D7_0106700.mrna1_1;1044	1044	5.7663	5.2821	5.1546	4.634	4.6616	5.6559	4.228	4.7109	1.3505	5.8951	4.101	5.1751	3.9837	1.8718	5.3642	3.9212	6.0813	4.8273	5.4336	4.9612	6.2456	3.8953	4.1085	3.99	4.8831	4.0755	3.6792	5.2036	5.0811	5.2832	5.9864	4.1135	4.1755	4.7798	5.1185	1.4114	3.1731	4.1587	5.1098	4.723	4.7181	1.9373	6.4778	5.0081	3.3964	4.8992000000000004	5.7244	4.263	4.8977	4.2242	4.0081	6.583	3.5447	4.6786	4.1391	2.8639	4.4712	5.1416	5.8873	5.594	5.1432	5.6355	5.2353	3.3923	5.0063	4.9973	3.8104	4.6212	4.2869	3.8709	4.4141	5.4922	5.1285	5.9333	4.7087	5.0725	6.1534	5.1623	4.0942	4.6165	3.6576	3.2311	2.9727	3.5286
PF3D7_0106700.mrna1_1	PF3D7_0106700.mrna1_1;1045	1045	6.5598	5.1938	4.4107	3.8934	4.0652	5.4124	4.7312	3.7181	3.3923	6.2515	5.7131	5.2449	3.9411	3.3771	5.302	5.3561	5.6596	1.7181	4.4296	4.8777	7.0233	4.9616	5.6232	4.5832	5.4026	8.0863	0.9411	4.8227	5.6436	6.0477	5.1946	4.6188	5.6741	5.4016	7.4154	3.9551	2.111	4.6011	5.3309	3.6029	5.8814	4.218	7.5517	6.4165	4.067	4.4607	5.9732	4.5478	3.925	4.691	5.1202	7.1089	4.2102	5.1106	5.0544	4.8063	5.7727	5.6381	8.3144	5.3646	5.0374	6.8287	5.0785	3.4828	4.2555	6.0074	4.9083	3.6622	6.228	5.1835	5.2939	4.9449	5.922	6.5625	5.1643	4.7142	7.6798	5.4552	5.0892	5.6707	4.814	4.4867	5.1819	3.8856
PF3D7_0106700.mrna1_1	PF3D7_0106700.mrna1_1;1046	1046	4.9579	4.8227	4.1643	3.8649	2.8895	5.6038	4.5441	4.4751	4.0099	5.6358	4.8866	3.3377	3.7803	3.4931	5.7602	4.9764	5.5564	1.1763	3.3118	5.1089	5.3726	2.852	3.6769	5.275	4.2884	2.8237	4.254	4.3875	5.4944	5.5469	4.4692	1.9411	4.6346	5.6372	5.269	3.1127	4.3169	4.3306	4.6058	3.5173	5.1731	4.1787	5.302	4.0807	4.4403	3.6473	4.0144	4.6088	3.2388	3.2157	4.7137	4.995	2.3505	4.228	4.4209	4.3491	4.8339	5.6389	4.9542	4.7861	5.6218	5.6957	4.6713	3.0618	6.6315	5.0479	3.6713	3.5838	4.84	4.3031	4.943	3.8156	4.6129	4.9312	3.9326	3.6713	6.2498	4.4222	5.2887	4.99	4.6582	3.7538	3.6415	4.0548
PF3D7_0106700.mrna1_1	PF3D7_0106700.mrna1_1;1047	1047	6.6512	7.6041	5.1898	5.0768	5.3572	5.5662	6.0561	6.2789	5.0032	6.1767	10.3272	5.2095	5.5552	3.7687	5.269	5.9586	6.6358	10.7641	4.3827	5.7355	6.848	2.9355	4.7824	11.0583	5.2679	6.0898	5.2215	4.7766	6.2998	6.5624	4.9814	3.9828	10.6324	5.5395	6.68	5.0548	3.9662	4.4653	6.047	7.1913	5.8079	5.7093	6.2477	5.0887	5.4535	4.0626	4.9355	5.4283	8.0461	6.8706	9.5375	6.9684	3.9184	5.3459	7.1295	3.4841	4.5705	7.724	5.6576	4.6259	5.5245	10.4235	8.8993	6.6851	9.2865	6.998	9.5652	5.4983	6.3656	6.9325	3.5361	4.3441	8.209	4.9819	4.9736	5.135	9.7929	8.2401	6.8369	9.5448	6.6826	11.2958	5.9642	6.0308
PF3D7_0106700.mrna1_1	PF3D7_0106700.mrna1_1;1048	1048	5.8926	6.8554	4.8485	5.2422	3.0618	5.3445	5.8938	4.3688	5.2824	6.8364	8.5651	5.3975	5.4036	5.2627	4.5466	5.7104	5.2441	7.7845	5.2456	5.1173	6.0061	5.4019	5.3252	8.1518	4.6188	5.0661	4.5379	4.5723	6.4356	5.353	5.374	3.0233	8.0101	4.0892	5.3165	4.2683	4.8718	4.2935	5.6076	5.4353	4.9203	5.3234	6.5823	4.887	5.0009	4.9505	5.354	5.3208	5.7772	3.079	6.7463	7.7506	3.1619	5.0233	6.1096	4.7714	5.0853	5.9042	5.2028	5.7939	6.1506	7.8568	6.4512	5.9752	6.0411	5.433	7.1647	5.2839	4.8817	6.0976	4.5154	4.4141	6.602	4.9764	6.1479	5.1894	8.0192	5.6548	6.4439	6.6203	5.7882	8.0816	5.8283	5.3154
PF3D7_0106700.mrna1_1	PF3D7_0106700.mrna1_1;1049	1049	5.3663	6.6743	5.4246	5.7806	5.5632	6.6201	6.1359	5.9803	6.642	5.7425	8.6143	5.114	5.4774	6.2288	6.2396	7.2441	5.2746	7.1753	4.9977	4.8679	5.9752	4.6565	4.8505	8.6845	5.0067	4.7522	3.706	4.7093	4.8298	5.2373	4.6843	3.4316	8.5496	4.9255	5.2483	2.4777	4.9625	5.5972	4.8861	6.1102	4.6531	5.0896	4.8972	3.7236	4.4269	4.0635	5.9519	4.9977	7.4432	3.9533	6.9764	5.5119	2.7887	4.4705	5.1867	5.8392	4.7192	6.347	5.8946	5.2114	4.3639	8.7862	6.2767	6.1568	6.0144	6.0719	7.859	5.5075	5.2649	5.5002	5.1502	4.2126	5.7552	5.3194	5.6203	5.845	8.9614	5.717	6.0635	6.6508	6.1691	8.5058	4.5668	4.6741
PF3D7_0106700.mrna1_1	PF3D7_0106700.mrna1_1;1050	1050	6.1438	6.1318	5.093	5.4845	5.223	6.4348	5.3107	5.889	4.7164	6.2909	9.6852	5.3201	5.384	3.1953	6.6066	5.7787	5.841	7.6566	4.4925	5.8202	6.2909	4.8851	5.2517	9.3275	5.6106	5.6212	4.9246	5.4909	6.1957	6.3406	6.4622	2.272	9.1816	6.5103	5.3547	3.2141	4.8207	4.6988	5.3291	5.8153	3.06	5.2346	5.2731	5.5537	4.7021	5.4774	4.7186	6.2203	8.3032	4.9312	8.4776	6.1262	3.9561	6.1936	5.596	5.7263	5.5765	6.1857	5.904	5.0058	5.7328	9.4593	8.3683	7.0335	6.7482	7.6855	8.7337	4.4148	4.5336	5.7131	4.6047	5.7304	5.8374	4.888	5.5774	5.0609	9.2956	7.6059	7.5385	7.5329	8.0163	10.3768	4.8972	5.191
PF3D7_0106700.mrna1_1	PF3D7_0106700.mrna1_1;1051	1051	6.9317	7.1387	6.1218	5.5176	5.4715	5.8895	5.7913	5.7506	6.7227	7.2547	9.7932	5.8895	5.5364	5.7175	5.4832	6.0851	5.8176	6.3891	4.5027	6.4652	5.9385	5.5506	6.1829	8.0035	5.6259	6.0097	5.1514	6.038	6.8867	5.625	6.2057	4.5717	7.8413	6.0894	6.2694	5.8642	5.2821	5.5777	6.1287	5.6144	5.4316	5.8472	6.5207	4.6843	5.487	5.1977	6.1645	6.1997	8.1163	5.2791	7.1084	5.898	5.0166	6.4232	5.9366	5.3951	5.3363	7.3668	5.9916	5.1322	5.5401	8.4512	7.3599	6.9385	6.5644	7.3638	8.3064	6.0336	6.8403	6.2999	4.8797	5.7153	5.647	4.5613	6.5866	6.25	8.9029	7.7501	7.3354	7.0528	7.462	9.9503	5.7735	5.8595
PF3D7_0106700.mrna1_1	PF3D7_0106700.mrna1_1;1052	1052	6.8857	5.8382	4.9864	5.4598	5.4029	5.8657	5.4333	4.942	4.8948	6.6618	9.543	5.8071	4.5223	5.6843	5.3858	5.3733	5.2769	4.4822	3.9837	6.7051	6.6599	5.5005	5.7369	6.5785	5.7981	4.7861	5.6868	4.6786	6.0734	5.5081	5.087	5.7247	6.5609	5.2192	5.4148	5.3978	5.3331	4.7981	6.314	5.1859	5.3933	5.3009	5.9091	5.4192	4.774	5.3107	5.9141	5.7374	7.2901	5.9071	6.0687	5.1731	5.067	7.2953	5.5204	5.9181	5.2612	6.8889	5.281	5.1997	5.5043	6.5264	5.3674	5.4107	5.8006	5.8595	7.5801	6.3549	6.5866	6.503	3.7949	5.1679	7.3092	5.0592	6.3639	6.1789	7.2438	5.8001	6.4157	5.3391	6.0518	7.8106	6.2705	6.2559
PF3D7_0106700.mrna1_1	PF3D7_0106700.mrna1_1;1053	1053	6.8962	7.0804	6.2787	6.0011	5.2761	4.6536	5.8741	5.7986	5.1235	7.4442	10.003	5.9001	5.5223	3.6814	4.9547	6.2236	5.5717	5.0544	5.5024	6.2885	6.7513	5.5632	5.9752	7.2114	5.3306	5.3782	4.9754	5.9255	6.7786	6.0813	5.7631	5.9891	7.5522	5.0879	6.2583	5.2517	6.6201	6.4547	5.55	5.8437	5.6121	5.3607	5.4548	5.7285	5.5586	5.541	5.7004	6.6253	7.8191	5.4158	6.8195	5.8217	5.4033	6.1701	5.2596	6.1177	4.5398	6.3111	5.6996	5.9331	5.8329	7.3518	6.3074	6.0485	5.6465	6.5348	7.528	5.5506	6.605	6.5283	6.2587	5.2415	6.9573	4.8992000000000004	5.4617000000000004	6.1763	7.5957	6.9294	6.4308	6.4459	7.2073	8.2563	5.8342	6.5314
PF3D7_0106700.mrna1_1	PF3D7_0106700.mrna1_1;1054	1054	7.384	7.2979	6.0934	6.3347	5.6273	5.2176	6.2259	4.797	5.5589	7.0093	10.2848	4.9069	6.0934	5.7541	6.235	6.2075	5.6918	5.7719	6.6485	7.2738	6.5922	5.9809	6.4949	7.6312	5.5774	5.6868	5.2468	5.5558	6.9583	6.3661	6.3647	6.3201	7.9315	6.1183	5.522	6.1659	5.5116	6.3167	6.6401	5.1408	5.3597	5.3674	5.8189	5.6536	5.8848	4.8615	6.4244	6.4619	8.3817	5.0892	7.6434	5.72	4.5801	6.0144	5.8567	6.0148	5.9158	6.9422	5.7929	5.8495	6.0851	7.3277	6.5662	5.7482	5.517	6.5273	6.0779	5.8777	6.7977	6.5024	5.487	5.4647	6.3782	5.9069	6.7842	6.3681	7.6425	7.0104	6.4911	6.524	6.2456	7.0861	6.4271	6.2046
PF3D7_0106700.mrna1_1	PF3D7_0106700.mrna1_1;1055	1055	6.7854	7.316	5.2456	6.1012	5.1946	4.6023	5.4552	5.2983	5.7538	6.3343	9.922	4.2957	5.7186	3.5373	4.8953	5.6218	6.0856	5.1566	5.6508	6.1483	6.1175	5.4097	5.1367	7.3743	4.8777	3.4436	5.1247	4.6786	6.2317	6.3471	5.9939	5.4303	7.2091	5.9155	6.0323	5.0993	4.8728	5.3667	5.8278	6.7919	5.7616	4.7137	4.8704	4.8953	5.4439	5.5144	7.252	6.3658	8.2229	4.9823	7.0492	4.89	5.3427	5.9832	5.9986	5.6733	5.2739	5.7957	6.3721	4.4363	6.0618	7.3522	5.8814	5.8753	5.6687	6.7584	6.1681	4.7021	6.1809	5.7385	4.9823	5.5333	5.8043	5.684	5.8639	6.4271	7.2865	6.4323	6.9053	6.8857	5.8863	7.3769	5.2931	6.4325
PF3D7_0106700.mrna1_1	PF3D7_0106700.mrna1_1;1056	1056	6.8041	6.7978	5.1663	5.4333	4.7597	5.7192	4.8718	5.1164	3.7592	7.1372	8.8815	4.2517	5.4216	4.4463	5.1542	5.2983	5.2284	6.0312	5.6174	5.5555	6.4565	5.6162	4.111	6.5836	5.5214	3.8319	5.4084	5.0618	6.7289	6.7616	6.0566	4.9045	6.5945	5.675	5.4983	6.049	3.8359	5.7043	5.4663	6.4004	5.4519	4.8243	5.5564	4.5084	4.0635	4.7819	6.0442	5.1831	7.2269	4.673	5.9442	6.2815	3.7782	6.7719	5.6665	5.7819	4.8846	5.9095	5.1871	5.5975	6.1703	7.5988	5.6144	5.5531	5.6764	6.2937	5.5351	5.5768	6.101	6.3334	5.3796	5.2055	5.9787	4.6993	5.5942	4.9001	7.3147	5.9679	6.3561	6.1719	6.8644	7.0812	6.0025	6.8711
PF3D7_0106700.mrna1_1	PF3D7_0106700.mrna1_1;1057	1057	7.0808	5.3899	3.9973	5.09	5.0457	5.823	5.1747	4.7903	4.2327	6.4316	8.8598	5.1252	5.6789	5.5689	4.3646	4.7109	5.432	5.0112	5.0849	5.8357	6.3286	5.1859	6.4211	6.5138	5.9416	4.6713	6.0303	5.5435	6.1237	5.7983	5.8263	5.6559	7.3325	6.697	5.8537	6.1568	5.5475	5.9141	5.367	4.9736	4.4283	5.5103	5.9359	3.9982	5.1052	5.0224	5.9757	5.8512	8.1717	5.2957	5.9488	6.58	4.7049	6.4477	4.8525	5.5711	4.9796	6.2961	6.0155	5.1497	5.8435	6.3757	6.049	4.5583	4.4522	6.3032	5.9752	5.4893	5.682	4.9098	5.9528	5.4326	6.7593	5.8379	5.1595	5.7013	6.6165	6.308	6.2988	5.9738	6.545	7.0864	6.2426	6.4542
PF3D7_0106700.mrna1_1	PF3D7_0106700.mrna1_1;1058	1058	6.8074	5.3579	5.1014	6.097	4.2426	5.8263	6.4616	5.88	5.157	6.0755	9.4729	2.6462	4.9088	5.3937	5.1619	5.7266	5.7777	4.5354	6.2405	6.0099	6.2834	5.2784	5.1894	7.198	5.7043	4.8977	5.8615	5.1169	6.5192	6.0533	5.3782	4.7175	7.0179	6.1685	5.6628	4.3757	5.054	5.7848	5.7983	6.0032	5.6648	4.9644	5.6885	5.2203	5.5075	5.1997	6.6087	5.5339	9.8984	5.8992000000000004	5.8975	5.0413	2.9069	6.4943	5.5292	4.8505	5.5853	6.6342	5.5692	5.9598	5.5577	6.889	6.4361	5.8166	5.9819	7.5816	7.2932	5.4951	6.4603	6.511	5.3947	5.479	6.0641	5.6082	5.9912	5.5308	6.6498	5.7309	6.3167	6.615	6.6795	8.9724	6.2959	6.4145
PF3D7_0106700.mrna1_1	PF3D7_0106700.mrna1_1;1059	1059	7.2997	5.6854	5.1272	5.8092	4.813	5.5792	6.3728	4.6531	3.9644	6.8497	5.7748	4.9982	5.673	5.7148	3.6229	5.9352	5.6215	7.1616	5.2176	6.0559	6.4489	4.7153	4.5515	5.8128	5.6424	4.225	3.7918	5.0527	6.4723	6.2645	5.6209	3.6381	6.0032	5.0453	4.7436	4.5286	4.2898	4.0488	5.4757	5.4019	4.1811	4.8304	6.6212	5.839	6.8879	4.7724	6.1218	6.8502	5.1875	3.9326	6.8497	6.374	5.9732	6.2615	4.4919	5.3861	3.2388	6.1158	4.8694	5.193	5.5747	5.7764	4.6633	5.0518	4.5656	5.6191	4.384	6.0785	6.5541	4.6982	5.0785	4.4555	6.5504	5.5865	5.3505	5.6985	6.599	4.7126	5.0622	5.251	5.0005	5.1942	6.3927	7.0301
PF3D7_0106700.mrna1_1	PF3D7_0106700.mrna1_1;1060	1060	10.9008	5.2157	5.6387	6.0624	6.0561	5.857	5.3837	4.9837	5.2083	10.7302	6.1056	4.6611	5.7063	7.3606	5.7393	5.1827	4.9959	6.2578	5.0819	6.7192	6.2898	4.957	5.2604	6.1579	4.7164	4.5975	4.8364	5.1285	7.2965	5.3359	5.1882	4.7236	5.8714	6.1512	4.6764	5.1098	5.1687	5.7068	6.0177	5.8081	5.4433	5.2906	7.0195	5.4604	9.7888	4.7506	5.5598	6.4976	2.854	5.489	5.6308	6.2114	4.1309	6.3464	5.6247	5.5503	5.342	5.0832	5.3723	5.0206	5.6337	5.7538	5.0081	5.6162	4.4738	5.7514	4.1301	6.1512	6.5606	5.4453	5.1574	4.9416	5.6834	6.0607	5.9418	6.5192	6.1094	5.5454	5.7178	4.9241	5.6636	4.6988	6.3832	7.1675
PF3D7_0106700.mrna1_1	PF3D7_0106700.mrna1_1;1061	1061	6.4901	5.9695	6.254	5.7425	5.4179	4.4449	5.466	5.2487	2.852	6.7279	6.3379	3.4738	5.4074	3.61	5.06	5.5379	5.9439	5.5922	4.5577	7.0521	5.8728	4.9616	7.0873	5.5229	5.6261	4.4502	4.9383	5.1703	6.4143	6.2763	5.8326	8.7191	7.1702	5.6579	4.8212	5.2323	3.8904	5.5072	5.671	5.3147	4.0531	5.3565	6.2664	5.126	5.3103	4.5135	5.9782	5.6073	4.6848	5.4249	5.0781	6.5929	3.5705	6.7335	5.9362	5.5138	5.3736	5.7342	5.1396	5.2645	5.2192	6.0635	6.2464	5.3579	5.1767	6.2311	4.4121	5.8634	5.8592	5.1623	4.0764	5.2365	6.5653	5.2292	6.6477	5.7455	6.3549	5.6913	6.2102	5.7412	6.1081	3.4529	6.2512	6.6343
PF3D7_0106700.mrna1_1	PF3D7_0106700.mrna1_1;1062	1062	5.6993	5.8367000000000004	5.557	6.0306	5.1449	4.839	4.7629	4.2854	4.3792	5.527	5.0712	5.0751	5.6865	2.852	4.8802	5.1489	4.85	3.9117	5.4851	7.102	5.9855	3.8748	4.9882	4.6656	5.2668	3.9458	4.4039	5.1039	5.5686	6.0237	5.0488	4.4039	5.1027	5.9179	4.845	6.1552	5.2593	5.4689	7.0491	5.5889	5.8895	3.9088	5.7905	4.9519	5.8736	4.2765	5.4124	6.8231	4.4944	4.8629	5.9277	5.3889	2.7887	6.1396	5.5883	4.6041	4.126	5.4535	5.6267	5.3985	4.9639	6.8726	5.7442	5.2895	4.0036	5.7631	5.2884	4.9416	5.8505	4.2854	5.2346	6.1526	6.121	4.7944	4.9754	5.8133	5.8557	4.5993	6.0902	5.433	5.7903	3.8156	6.2147	5.9646
PF3D7_0106700.mrna1_1	PF3D7_0106700.mrna1_1;1063	1063	5.5401	4.8068	4.9923	5.7282	5.1615	5.3642	5.1859	4.1835	4.6005	6.2615	5.4313	5.5823	5.1223	1.3103	4.6949	5.2791	5.4874	3.8379	5.922	5.4614	5.8384	5.1408	4.7087	5.3245	5.4705	4.5179	3.4634	4.4033	6.4343	4.3716	5.393	6.7367	4.8777	6.0485	4.2426	4.5928	4.4679	4.2441	5.4459	4.0557	6.3937	2.9107	5.1048	5.463	5.3092	4.2149	6.1912	5.5333	4.6076	4.0738	5.332	6.3365	4.0161	5.9521	5	5.1898	4.8679	5.7889	4.5267	6.8986	5.8711	5.694	4.8963	5.43	5.0704	5.8402	5.6949	5.044	6.2012	5.1859	3.6439	5.738	6.1761	4.2472	5.6536	5.4162	6.0277	5.0054	5.5081	5.4594	5.5856	3.1375	5.2972	7.2506
PF3D7_0106700.mrna1_1	PF3D7_0106700.mrna1_1;1064	1064	6.0405	6.4557	5.2843	4.8354	4.4101	5.3056	5.434	3.4828	3.8982	6.4896	6.4647	4.8084	4.5552	4.3847	4.9331	5.433	5.067	4.2288	4.218	7.1133	5.9993	5.4043	4.7436	6.0577	5.0009	2.969	7.5487	4.6398	5.9006	6.1164	5.6851	3.5934	5.2612	5.0836	4.1252	6.011	4.3169	5.6023	5.354	4.839	4.765	4.2487	6.7384	5.5659	5.0488	5.1081	5.8104	5.6682	4.5429	4.0215	5.1855	6.3489	4.645	6.2527	5.0135	4.4731	4.8505	5.2361	5.3505	5.0819	5.9253	6.3252	4.634	3.6769	5.0188	5.0045	4.6753	4.5922	6.4239	5.1914	5.2806	5.6633	5.8146	4.8674	4.8812	6.6774	6.3147	5.6168	5.947	5.1318	5.1867	5.4545	4.7756	6.3475
PF3D7_0106700.mrna1_1	PF3D7_0106700.mrna1_1;1065	1065	6.3416	6.1185	5.7557	5.2998	5.342	5.7096	6.033	5.7101	3.9891	6.1204	5.1663	6.7866	5.5351	3.8777	5.4637	5.1566	5.6619	5.433	6.189	6.757	6.0328	6.5024	6.4131	6.3503	4.8861	2.3132	4.3277	5.3384	7.5225	5.7929	6.7992	6.3935	6.1191	4.4053	3.9542	3.6893	5.4293	5.0955	5.5859	4.6559	5.0858	5.4104	6.5472	5.1651	4.6814	7.0464	6.466	6.295	4.9649	4.641	5.1914	6.8283	5.5607	6.65	4.5014	5.7884	4.9373	5.6784	5.2491	5.3455	5.7991	6.1902	4.4686	5.7908	5.6594	5.9563	4.8186	6.1451	7.6234	4.8797	5.1206	5.5521	7.0278	5.5154	6.2911	6.098	6.7347	5.3016	6.4212	6.0422	6.4989	3.9681	5.7631	6.5865
PF3D7_0106700.mrna1_1	PF3D7_0106700.mrna1_1;1066	1066	6.0354	5.5999	6.239	5.0989	5.9706	4.8709	5.2246	4.9079	5.3049	5.1926	6.2623	5.1445	5.1293	1.6323	5.3462	5.3988	5.2608	5.04	5.009	7.0732	5.7629	4.7301	5.8659	5.2296	5.6088	2.6369	4.904	4.9255	6.892	5.8706	5.8627	5.5435	5.9584	4.8654	5.1412	3.8329	3.9937	5.7167	5.8291	4.1771	5.0947	6.8516	4.6124	4.1127	5.5527	4.1835	5.774	5.516	4.7219	4.3992000000000004	5.0488	4.9937	5.1114	5.6943	4.4548	4.7021	5.4877	5.934	5.5653	4.8515	5.557	6.3246	5.1795	5.2593	4.6076	5.2203	5.5144	4.8948	6.9196	4.9495	6.4573	6.1623	6.3705	4.9941	5.9362	5.7428	6.3226	5.4084	5.1272	5.5747	4.9977	4.9695	5.6384	6.8537
PF3D7_0106700.mrna1_1	PF3D7_0106700.mrna1_1;1067	1067	6.4783	5.4316	5.2694	4.848	2.6323	6.4033	5.2453	3.6837	3.189	5.3501	2.7159	3.6758	3.1424	3.3001	4.2653	5.3409	4.9542	6.044	4.466	4.4963	5.2604	4.3349	4.9359	4.3241	5.295	2.2265	2.9088	4.8384	5.0866	5.4699	5.7415	2.774	4.373	5.0665	4.1177	4.4356	3.861	5.6539	6.6119	4.3736	2.7334	5.5913	5.1882	5.7829	5.6485	5.6744	7.0186	5.7186	0.6871	5.1655	5.0815	5.3395	3.9345	5.5466	4.8909	3.3434	5.0596	6.0712	5.0951	5.0626	5.4725	6.0002	5.013	4.2735	5.2928	4.7655	4.6859	5.0883	5.1313	5.6991	4.6363	4.7317	5.9754	5.0824	4.7398	5.4686	6.2453	4.3646	5.8686	4.5527	3.7181	3.5135	4.5886	3.9477
PF3D7_0106700.mrna1_1	PF3D7_0106700.mrna1_1;1068	1068	5.9281	4.7252	4.7618	4.7501	4.0635	3.254	5.9777	5.6716	3.5957	6.4769	4.7049	5.408	4.9959	3.6218	4.8709	4.1611	5.5583	2.2203	5.4825	6.0637	5.2005	4.7015	3.8768	3.126	4.7447	5.0032	5.0618	5.4928	6.9518	5.6241	6.0141	3.3176	4.2426	4.9122	5.7719	4.5801	4.8278	4.8465	4.7882	3.4502	4.7929	5.2075	6.5105	4.5078	5.1048	4.3854	4.9131	5.1367	2.7485	4.5373	5.1465	6.357	3.3576	4.6299	5.0461	3.466	3.4316	5.07	4.7856	5.0224	5.5481	6.4652	5.2585	4.843	4.963	4.7181	4.9575	5.5014	4.2817	4.3074	4.7263	5.2449	5.2965	6.7242	5.8342	4.7975	6.926	5.5677	5.9444	4.8455	4.7142	4.8753	5.4087	4.8329
PF3D7_0106700.mrna1_1	PF3D7_0106700.mrna1_1;1069	1069	5.2338	5.3049	4.8156	4.4236	2.7027	4.6764	5.374	3.845	2.6982	4.0764	5.8158	4.1914	4.3764	3.8904	5.7706	5.0913	5.2672	3.2987	5.4216	5.2513	5.9472	5.0492	4.8812	5.3892	5.2847	4.5558	3.7876	4.7944	4.8237	6.1552	5.6873	3.5423	4.1465	3.6519	4.2928	2.5509	5.1169	3.6837	5.3698	4.7071	3.9146	4.3985	5.8311	5.0712	3.067	3.957	4.6444	5.1252	2.7866	5.2449	4.7355	6.4231	4.4489	5.7666	4.8344	3.2141	3.8278	6.5959	5.774	4.6433	5.0321	5.588	4.488	5.1477	4.9227	5.6536	4.5534	5.3509	4.9773	4.5046	4.1506	8.4083	5.8253	5.4558	4.6299	5.0317	6.9307	4.8384	6.3232	4.5862	4.9681	4.641	5.7029	4.4809
PF3D7_0106700.mrna1_1	PF3D7_0106700.mrna1_1;1070	1070	6.7704	6.0575	5.1342	5.7732	4.1843	5.6363	5.3698	4.3688	3.1194	6.8869	5.9891	6.4038	4.6576	3.4463	4.3484	4.3778	5.1739	4.406	4.9928	5.9681	7.4882	6.1119	5.7983	4.6106	5.0985	3.2943	5.2836	5.3667	6.4849	7.6166	6.4859	2.1177	4.3889	5.4469	4.6253	4.4673	4.9681	4.4296	7.1779	5.7371	4.0144	5.8785	5.4653	3.4195	6.6469	3.5435	2.7203	6.8088	2.842	4.9828	5.2048	5.2694	5.2172	6.1659	5.8432	4.6467	4.3985	6.1175	6.0794	4.2578	5.5801	6.5452	4.3132	5.9644	4.0259	6.8185	4.6758	5.6625	5.7274	5.1396	4.218	5.9757	7.4463	6.5629	5.4316	5.671	7.9181	5.2273	5.3352	5.3431	6.2832	3.9193	6.3072	5.3487
PF3D7_0106700.mrna1_1	PF3D7_0106700.mrna1_1;1071	1071	6.6376	6.2529	5.1595	4.9832	4.0618	6.4557	4.3001	4.9764	4.2735	6.1311	5.5232	6.4684	5.2441	3.3248	6.5557	5.5106	5.4033	5.3712	5.9093	5.7238	6.1108	5.0045	6.3058	5.5835	4.2357	6.4588	5.5037	6.4167	6.155	5.6147	5.814	6.4599	4.5644	6.0389	5.4406	2.8972	4.8968	5.1803	7.7967	6.4376	4.4012	5.0387	4.7301	5.1815	6.7075	3.7279	4.8807	6.9696	5.1767	4.717	4.9653	6.0029	6.4514	7.1746	5.1953	4.1691	5.557	6.0181	5.9715	5.3981	5.5435	7.1011	6.33	5.7296	5.2238	7.4996	4.4854	5.2735	5.5795	4.9406	5.2743	6.3271	6.7279	5.9493	5.8505	5.0575	7.6193	5.5106	6.3581	7.0777	7.163	4.3023	5.3219	5.2071
PF3D7_0106700.mrna1_1	PF3D7_0106700.mrna1_1;1072	1072	6.7142	5.7035	6.4557	5.5132	4.9236	6.1542	5.8639	5.1747	4.6633	6.9526	5.3796	8.1126	4.7724	5.7533	5.4555	5.0356	6.0792	5.2581	6.4041	6.8445	6.7983	3.9873	5.2876	4.5072	5.7793	4.6299	5.9474	5.7503	6.7386	7.3089	6.3533	5.0798	5.4046	6.3531	4.5735	6.7936	6.1946	8.5973	8.0095	4.9117	3.9991	4.9891	5.1647	5.2983	6.0199	5.1243	8.8942	7.9457	8.2249	10.5	5.1847	5.126	7.9728	7.3377	5.4043	6.3521	4.8733	5.5166	5.0652	5.5966	6.2922	6.794	6.4575	8.04	5.5874	6.4371	5.6528	6.9313	5.7605	5.2675	2.862	7.6777	7.0169	5.7698	5.9248	5.6571	7.9799	5.2931	8.5874	5.7519	5.9828	5.0461	7.0403	6.6454
PF3D7_0106700.mrna1_1	PF3D7_0106700.mrna1_1;1073	1073	7.4923	6.3633	6.9646	5.9995	4.3262	6.7075	3.4906	5.5021	3.7666	7.506	6.2496	6.994	5.3981	2.8895	6.5322	5.4053	6.1052	3.6135	5.6177	5.6614	5.5497	5.7442	5.5883	5.1305	5.3169	4.888	5.3349	4.0798	5.7247	7.2045	8.1406	3.1651	5.6439	5.3954	5.1554	6.0173	4.6223	9.8001	6.14	5.1961	3.6473	5.0725	5.4077	4.557	7.5447	5.4731	9.0228	6.7357	5.4376	10.8469	6.0092	4.6588	5.8417	6.6707	6.035	5.1767	5.5125	5.9484	5.6253	5.3005	5.6968	6.513	6.0561	6.1208	5.9069	5.8235	3.1985	6.9873	5.4226	4.6276	4.7772	5.4046	6.8925	7.0449	5.9777	5.7944	8.6394	5.281	6.9664	6.1875	5.7032	6.4731	7.6731	6.3849
PF3D7_0106700.mrna1_1	PF3D7_0106700.mrna1_1;1074	1074	7.4075	6.047	6.44	5.3395	4.6323	5.0121	4.5198	4.8354	2.9467	8.0566	5.3933	6.635	5.3681	4.3219	5.8992000000000004	5.6687	4.6387	4.8982	5.464	4.8074	6.3696	6.1377	6.4946	5.6352	5.3954	5.2798	6.1479	5.1997	6.1133	6.3129	7.1447	5.4219	5.4854	5.72	4.0832	5.8032	5.3255	6.9757	5.607	5.121	4.0488	4.3198	5.393	4.1969	6.7112	6.0815	9.5649	5.2036	4.6966	11.3866	4.9551	5.3416	5.561	7.4922	6.2238	4.2854	5.6346	5.3309	5.0734	4.9855	6.1536	6.351	6.2649	5.4525	5.8817	6.2067	3.844	4.7835	5.7586	5.6026	5.6511	5.8711	6.378	5.8138	4.9841	5.3395	8.4866	5.8676	6.0213	5.7597	6.5538	5.3547	5.302	5.1969
PF3D7_0106700.mrna1_1	PF3D7_0106700.mrna1_1;1075	1075	7.5428	6.0985	5.7795	5.6355	4.6023	6.1313	5.1485	4.9727	5.0103	7.6516	5.2839	6.581	5.3331	4.477	6.4611	5.7684	6.2625	4.594	5.72	6.1117	6.3612	5.4715	6.3183	5.6038	5.6781	4.5886	6.0354	5.033	5.6996	6.97	7.43	5.9846	4.6124	6.4398	5.2709	6.4043	5.4634	8.4937	6.4532	5.0738	5.1181	5.5018	6.0299	5.9212	7.15	5.8777	9.0347	6.55	5.0152	10.4109	5.4963	6.479	7.4307	7.9314	6.9208	5.7404	5.6282	6.2604	5.7923	5.6375	5.6622	7.2708	5.9006	5.6899	5.7949	6.1037	4.6433	5.5865	5.111	5.8432	5.9632	5.9484	6.8152	6.7569	5.6421	6.2968	8.4958	5.2642	5.791	5.5229	6.6256	4.7197	6.2085	5.4289
PF3D7_0106700.mrna1_1	PF3D7_0106700.mrna1_1;1076	1076	7.5557	6.3289	5.6859	4.8135	5.1835	6.4655	3.846	5.4453	5.6812	7.5286	5.9642	7.3968	5.4019	4.2149	6.793	5.7439	6.0828	1	5.9098	6.5619	7.2826	5.0976	6.1485	6.3681	5.1338	4.3971	5.5738	5.3916	6.9922	7.3075	7.4586	6.8315	5.6177	5.7661	4.858	6.4102	6.2405	5.6645	6.1821	4.9481	4.7772	4.9208	5.1497	5.2028	6.285	5.0418	6.5911	7.2379	5.634	8.2979	5.0832	5.4686	6.5206	7.6682	5.4673	5.9126	5.8686	6.1016	5.0457	5.9509	5.669	7.4399	5.742	5.6352	5.7043	5.9105	5.3844	4.8743	5.6076	6.5758	4.6571	6.0409	7.3444	6.2657	5.7115	6.3131	8.4287	6.0411	5.8288	5.431	6.6191	4.565	5.1831	5.2802
PF3D7_0106700.mrna1_1	PF3D7_0106700.mrna1_1;1077	1077	6.3887	6.0881	5.3169	5.8227	5.0866	8.975	5.4512	5.8352	5.5407	7.5051	6.438	7.4959	5.3223	5.5053	9.19	5.1056	4.5928	4.6147	5.4764	5.8357	6.9541	5.4902	5.5892	6.2642	6.3236	4.3827	6.4561	4.7724	6.3576	7.1618	6.1542	5.6215	5.5395	7.0581	4.5771	5.2536	6.0126	6.4939	6.5057	5.0828	4.3827	5.5232	5.7312	5.0802	5.7115	5.9551	6.5619	4.1432	5.2149	6.5815	5.9392	6.8753	5.0032	7.0528	5.6029	5.3649	5.7178	6.0492	5.4114	5.0883	5.6147	8.1024	6.8738	5.757	4.6513	7.007	4.5242000000000004	4.9035	5.121	6.1033	4.3667	6.0819	7.2933	5.9319	5.1683	5.6221	8.8411	5.4293	5.1631	6.2238	7.0959	4.2555	5.7447	5.9662
PF3D7_0106700.mrna1_1	PF3D7_0106700.mrna1_1;1078	1078	7.3648	6.0663	5.2585	5.3933	5.3302	8.1966	5.2694	5.133	4.1611	8.201	5.2615	6.4994	5.3023	4.067	7.6453	5.7761	6.0538	4.7049	5.7758	5.696	8.6018	6.7811	5.9134	6.7225	4.5242000000000004	3.9754	6.14	4.682	6.3688	7.4561	6.6231	5.4333	6.0286	5.7519	5.6724	4.765	4.7153	6.1969	6.6506	5.6528	5.0072	5.7557	6.3853	5.1338	6.4885	5.7447	6.2126	5.7021	5.3402	8.4986	5.2145	7.2763	6.1613	7.0345	5.856	4.7808	6.5179	6.5076	5.7509	5.2957	6.4441	7.4131	6.4012	5.8929	5.7071	6.2874	4.3045	5.4874	4.1619	6.2108	6.5048	6.3323	7.3809	6.5209	7.0595	6.3413	8.7739	6.2001	6.3349	6.4935	7.102	4.9896	6.8031	5.5056
PF3D7_0106700.mrna1_1	PF3D7_0106700.mrna1_1;1079	1079	6.9862	5.9423	5.671	5.5671	3.5765	7.7485	5.079	4.7576	2.98	7.3208	4.7756	6.2771	4.4699	2.9467	8.0827	5.9262	6.0579	5.0777	5.8387	6.0953	7.099	8.6205	7.2541	5.9706	5.4995	3.8012	4.7803	4.5975	6.3409	6.696	8.3145	6.5433	4.9887	6.3976	4.6679	4.2547	5.7304	6.5003	6.9296	4.7398	5.5954	4.925	6.0689	5.0535	6.4072	5.2384	5.5934	6.3877	4.7415	9.5149	5.0768	6.5835	5.6129	6.6218	5.7858	5.5534	5.8283	5.3473	6.0479	4.969	5.9964	8.5443	6.217	5.5084	4.691	5.6991	4.1035	7.3828	6.2763	7.0241	5.0704	7.2711	6.5963	6.5196	5.1882	6.0152	8.6143	4.7576	5.5037	4.963	6.3915	4.0626	7.6886	6.0999
PF3D7_0106700.mrna1_1	PF3D7_0106700.mrna1_1;1080	1080	6.5138	6.5636	5.1647	6.1699	2.9392	7.4236	5.9081	4.238	3.1667	6.7916	4.6769	6.1031	5.0635	3.6792	7.0085	5.26	4.3625	6.3311	4.844	5.7751	7.6498	10.2763	5.7173	6.7777	4.7479	4.9472	5.0383	4.7361	6.4902	6.9034	10.7664	5	6.5475	5.0535	5.3413	5.7404	6.6894	6.0512	4.408	5.6696	5.128	3.7115	5.9366	4.8227	5.0483	7.9573	5.554	5.3861	5.1363	8.6354	4.6707	7.4581	4.8048	5.8138	4.5705	8.9025	6.499	7.0589	5.8032	5.0072	7.4993	9.7041	5.9026	5.1493	4.5323	4.8629	6.3143	7.2343	6.7225	4.5122	8.4654	6.3735	8.3373	6.0898	5.9326	7.2522	10.0661	5.4512	5.5509	5.3161	5.4026	6.7872	7.3914	6.9148
PF3D7_0106700.mrna1_1	PF3D7_0106700.mrna1_1;1081	1081	6.504	5.9305	5.4009	5.9435	6.0483	5.8237	4.7876	4.8079	5.1791	5.4902	5.8654	8.0803	4.7623	5.3519	5.1867	4.1611	5.8174	4.7142	4.1619	3.8768	5.4588	4.6656	4.9179	5.0866	4.8089	3.9486	5.1123	5.0117	5.2449	6.4775	5.7482	4.582	5.299	5.128	4.4983	2.0909	7.3278	5.1807	6.1717	3.6358	3.1489	4.7192	4.5435	4.111	5.1035	4.0179	5.5068	5.8367000000000004	3.9486	4.1779	4.2434	5.1747	4.0036	6.07	4.235	5.6848	5.5314	4.7186	5.0794	4.2772	7.0037	12.5928	6.4021	5.1085	4.9383	5.7007	4.7328	5.6502	4.9136	6.1637	4.7436	5.2931	5.8012	4.6088	4.6927	6.2957	12.6176	6.2959	6.6467	4.7382	4.6165	5.0148	6.2828	5.2968
PF3D7_0106700.mrna1_1	PF3D7_0106700.mrna1_1;1082	1082	6.5048	5.1457	5.3381	5.5972	3.9174	4.925	5.1469	3.5097	4.1659	7.4274	6.316	3.2913	5.2426	4.5217	3.8298	5.5135	5.4492	3.1177	3.6803	5.8487	5.5753	4.9846	5.0135	5.3309	5.7618	2.8176	4.1779	4.5934	5.1566	5.2615	4.4522	3.6679	4.8043	5.2746	4.9542	4.5699	5.8527	5.9319	4.6363	4.9136	4.9736	3.9616	4.0583	5.3827	5.3809	4.7247	5.3792	2.9088	4.7082	3.3434	4.4469	5.2649	3.0635	5.7511	4.5021	3.4542	4.1127	6.302	5.4989	4.6421	5.0246	4.8831	6.1926	4.8704	5.1077	5.3561	4.1169	5.3621	5.1156	4.9165	3.7981	5.0768	5.3516	5.2338	5.1767	4.8115	6.6355	5.7469	5.5616	6.8951	4.7671	4.0444	5.121	6.6363
PF3D7_0106700.mrna1_1	PF3D7_0106700.mrna1_1;1083	1083	6.1338	4.4555	5.0356	4.9083	4.2149	5.6355	4.7214	4.99	0.5558	5.9399	5.2517	4.466	5.8887	4.8909	5.1655	4.5705	3.6017	4.0951	4.6988	5.2795	6.6004	4.7929	5.7671	5.0561	5.0794	2.1043	2.3103	4.0303	6.3416	5.8232	4.8099	3.8709	5.1707	5.4002	4.2311	3.7431	5.1106	4.7835	4.2743	4.1771	2.7949	4.4276	5.3056	4.862	5.2172	4.7876	5.8746	5.5011	5.9484	5.0596	4.2735	5.4535	3.568	5.3132	5.3667	3.99	4.5662	5.0184	5.488	2.6346	5.4663	5.7554	5.433	5.1514	4.3882	5.5647	4.1562	4.8037	6.1825	5.347	4.0453	5.3165	5.5659	4.797	6.0819	5.5357	6.4244	5.3778	5.6135	5.7832	4.9241	4.541	5.8179	5.3554
PF3D7_0106700.mrna1_1	PF3D7_0106700.mrna1_1;1084	1084	6.0932	5.2411	3.306	4.9787	3.6064	6.6952	5.3618	4.7236	4.8253	6.388	5.0108	5.005	4.9616	4.2861	5.3154	4.8068	5.0909	5.3568	5.0913	5.7876	6.857	3.858	5.2645	5.8817	4.8339	3.4944	4.6259	5.7758	5.9702	5.4653	5.4419	3.7203	4.8953	6.1455	5.1445	5.1493	5.3237	4.5577	5.299	3.9672	4.6893	4.0488	4.1235	5.2891	5.07	5.1114	6.5767	4.9828	4.2188	7.6128	5.5072	5.4906	4.3067	5.3169	5.1965	4.0976	5.0453	5.1878	5.582	4.3363	5.7377	5.7503	5.6282	5.3356	5.7766	4.852	5.1755	5.7988	5.6536	4.0036	4.7829	5.0023	5.4735	5.1675	4.8758	5.9823	6.5572	4.4673	6.2252	4.9217	4.9882	4.7366	5.441	6.5886
PF3D7_0106700.mrna1_1	PF3D7_0106700.mrna1_1;1085	1085	6.2269	5.8407	5.5447	4.8334	2.1603	4.6294	4.9823	4.7159	2.3306	5.735	5.575	4.3241	4.5644	3.1424	4.0781	4.7677	5.1803	4.0479	4.7724	4.0985	8.5686	3.6147	5.0561	5.7787	5.2758	4.7761	5.0592	5.1747	5.2854	5.1131	3.3827	3.8043	4.8718	4.6954	3.2824	5.8354	4.0635	4.7819	2.9203	2.7698	4.435	4.9074	4.1408	4.6753	5.9231	3.8992	6.1735	4.757	4.0081	4.4764	5.3034	4.1457	3.4673	5.5435	4.6165	5.3768	5.0045	5.4333	5.5364	5.211	5.1635	6.1008	5.5472	5.3509	4.6433	4.6786	4.4796	5.3034	5.5552	4.7751	4.2024	4.3778	5.367	4.5122	5.3565	5.5913	6.6129	5.7525	5.5807	6.033	3.5886	4.5317	4.9355	6.483
PF3D7_0106700.mrna1_1	PF3D7_0106700.mrna1_1;1086	1086	5.8765	4.9722	5.8887	4.6548	4.6781	5.3316	5.0811	5.9873	2.2357	5.1799	5.2456	2.8639	4.4874	4.3512	3.433	4.6938	5.6713	1.8953	5.3847	7.0035	5.3345	3.853	4.8758	4.8037	4.673	3.4699	3.7908	5.1379	5.6696	5.7538	4.9189	3.1843	5.5292	3.0233	4.7137	3.9212	4.5771	4.7887	5.488	2.2479	4.3978	5.4243	5.0802	5.1027	4.7981	5.1587	5.8542	5.7192	4.278	3.3462	5.4396	5.1247	5.1355	5.6901	5.9957	5.2472	5.6536	5.0426	5.2946	4.3406	4.4033	6.2979	4.9621	4.2772	4.853	5.3736	4.3512	4.079	8.2408	5.9409	4.0832	4.9686	4.6848	5.0725	5.6522	5.6014	5.2702	4.7115	6.0853	5.2411	4.5298	4.7415	5.3129	7.7177
PF3D7_0106700.mrna1_1	PF3D7_0106700.mrna1_1;1087	1087	6.1001	5.8866	4.8782	4.3198	4.6023	4.588	5.0764	5.2551	2.6781	4.3067	3.4383	4.7554	4.7236	1.9709	4.2623	4.3111	4.8181	4.6582	4.8125	4.9098	5.1546	5.5014	4.8654	4.5686	4.2585	4.375	4.0188	4.0215	6.2485	5.2675	5.2071	4.211	5.4883	5.0228	3.8817	3.5619	4.4135	5.2261	6.1106	4.9011	4.4175	4.9598	5.5348	4.9649	4.1611	4.61	4.6565	6.6125	2.7137	3.8298	4.915	4.8258	3.0409	5.9326	4.5273	5.0917	5.3323	4.9625	5.2608	3.9937	4.917	4.9561	7.0324	7.3096	4.0661	5.6887	3.3561	5.0777	5.1751	5.254	4.2024	5.6608	5.3882	5.0152	4.5613	4.9298	6.0665	5.5638	5.4883	4.4828	4.3176	4.0072	4.3505	6.2263
PF3D7_0106700.mrna1_1	PF3D7_0106700.mrna1_1;1088	1088	5.5398	5.1779	4.7495	4.8161	3.3001	5.0352	4.7382	5.6619	5.4995	5.3632	5.2315	4.5129	4.3646	3.6859	4.3031	5.5008	4.9968	3.0072	5.0426	5.2821	5.0215	4.6915	5.2199	5.295	4.1375	5.5011	4.9995	4.5229	5.7645	5.6138	5.1823	4.4535	6.0802	4.7344	4.3096	5.0418	4.6058	4.9298	5.463	3.3132	4.7323	4.366	4.8037	5.2223	4.516	3.7257	3.7666	4.2802	3.9561	4.852	5.2593	4.8934	3.903	4.2578	5.1018	5.2483	5.0583	5.1069	5.4155	5.2396	5.2765	5.0286	4.1739	5.1436	4.8048	5.1743	4.1085	5.3519	5.0179	5.2052	4.6041	4.4535	5.3775	5.3016	4.6124	5.6073	6.4318	4.1473	5.5065	4.228	4.905	3.557	4.9198	6.0034
PF3D7_0106700.mrna1_1	PF3D7_0106700.mrna1_1;1089	1089	6.0751	4.8768	4.6679	5.2215	4.4396	4.6645	5.23	5.3399	4.5317	5.966	4.942	3.7751	4.7949	3.7431	5.0259	5.2199	4.9136	2.5969	3.8649	7.1651	5.5481	0.903	5.6465	4.8812	4.8084	3.1177	4.5097	5.0639	5.1119	5.3736	5.1918	4.1803	4.7371	5.4702	5.4239	4.942	3.4249	5.7621	4.017	4.6011	4.6035	5.1514	5.0691	4.1906	4.8515	3.9117	4.9288	5.3089	4.1827	3.1194	4.0764	3.9373	3.7192	6.1823	5.6014	4.7192	4.9672	5.0126	4.9284	4.1953	5.2828	4.153	5.0518	4.627	4.4899	4.8644	2.8817	5.6453	5.4902	4.85	2.8135	5.7837	5.1985	4.6882	5.9662	4.8278	6.0561	4.8968	5.4954	5.1367	4.9141	4.2979	5.0605	6.6171
PF3D7_0106700.mrna1_1	PF3D7_0106700.mrna1_1;1090	1090	5.9839	5.6421	4.9968	5.2574	4.2388	4.9537	4.8934	4.1069	4.4575	4.7447	5.0161	5.2578	4.851	4.1898	4.2063	5.5435	5.898	5.4705	3.9212	5.9376	4.7756	4.6576	8.8982	5.3837	5.067	4.5122	3.4893	5.4783	5.7474	5.9738	5.3045	7.8502	5.3441	3.8758	4.943	3.4828	4.2032	4.926	4.8629	4.3334	4.6421	5.503	4.8485	4.3391	5.2798	5.803	4.0135	5.1326	5.5928	3.9864	5.2161	5.1898	4.6542	6.0906	4.851	5.3158	5.5037	7.5977	5.2987	4.193	5.6559	6.4647	4.6993	5.3255	5.0959	5.0161	4.1811	4.6639	5.3477	4.9011	5.5546	5.5777	7.5826	4.7328	4.9828	5.3674	6.06	4.435	5.8387	5.6817	6.5779	2.9982	5.62	5.4915
PF3D7_0106700.mrna1_1	PF3D7_0106700.mrna1_1;1091	1091	5.824	5.3851	4.7296	4.6153	2.844	2.144	4.5002	3.9607	1.4854	5.1627	4.7829	4.0993	4.7065	3.7398	4.5447	4.3736	5.2234	4.2876	4.4705	4.8151	5.5084	4.4443	5.5509	4.6809	5.1558	3.5236	3.7729	4.6352	4.2525	4.7544	5.2059	4.7856	3.6218	4.8792	4.749	4.347	3.8288	4.6559	4.8125	4.235	2.9946	4.5078	5.2898	4.3512	4.6826	3.6982	5.5138	7.6532	4.7197	4.7866	4.541	5.0661	3.717	5.1073	4.5354	4.6719	4.1946	4.8268	5.7328	5.5892	4.1152	4.89	5.5829	5.6253	4.3688	4.9189	4.7015	5.3705	5.5407	4.228	3.6837	5.2563	5.4232	5.3656	5.3726	5.6887	5.4718	3.9828	5.7684	6.0455	4.6736	4.2288	4.9093	5.1997
PF3D7_0106700.mrna1_1	PF3D7_0106700.mrna1_1;1092	1092	5.6212	4.8807	5.3151	5.1811	4.9255	4.189	4.588	3.9486	0.7225	4.9331	4.5686	3.3909	3.6531	2.06	4.9537	4.5447	4.7285	2.1827	4.1285	3.9069	5.2787	3.9449	5.218	3.9736	4.4575	4.9269	3.9533	4.5868	4.8977	3.2219	5.4141	3.7677	5.0917	4.2824	2.4594	3.846	3.1177	3.9982	5.602	3.479	4.7698	2.5336	4.5886	4.7986	4.5367	3.969	4.251	4.9227	4.1763	4.3702	3.1326	4.3248	4.0644	5.5543	5.0717	3.0321	4.4899	5.8146	5.0712	5.3298	5.4506	5.5481	4.4893	4.6118	4.4515	5.1867	5.3611	4.8017	6.2063	4.6508	2.6758	5.8061	5.6985	5.1703	5.2052	5.0777	5.4822	5.5185	5.1069	5.5674	5.9189	3.6904	3.6927	5.9846
PF3D7_0106700.mrna1_1	PF3D7_0106700.mrna1_1;1093	1093	6.356	5.2353	4.8258	3.9136	3.9001	4.6747	5.4443	4.8359	4.5484	5.465	6.0548	5.1379	3.9955	1.2449	2.9928	5.4515	5.6064	3.3491	4.3764	6.2445	5.6273	3.6264	4.7131	4.858	5.4306	4.1859	4.2087	5.1173	5.9062	5.6659	4.6444	3.8669	5.4373	5.5817	4.9359	3.0925	4.3519	5.3363	4.4627	2.7506	4.1731	4.8699	4.5472	5.3241	4.1683	4.8212	3.0959	5.4581	3.0738	4.263	5.2168	6.5326	4.0488	4.2327	5.5549	5.1502	4.2668	4.7655	5.3709	4.3313	5.2683	5.1177	4.7142	5.0579	5.2203	5.5702	2.4542	4.6982	6.3954	3.5447	4.85	5.353	4.266	4.7469	5.0781	4.6747	5.9853	4.2441	5.2754	4.5166	5.36	3.4803	4.9718	5.7173
PF3D7_0106700.mrna1_1	PF3D7_0106700.mrna1_1;1094	1094	5.4666	5.7018	5.8372	4.5777	3.9336	5.1538	5.2578	3.6668	3.5046	5.4899	6.0061	4.2517	5.4828	4.466	4.3334	5.1847	4.6662	3.2234	4.9846	5.3985	4.1667	5.1301	3.1651	5.6479	5.9646	5.0391	4.5826	4.6064	6.1137	6.251	5.408	3.696	5.9514	5.1583	4.0652	4.2839	3.9241	4.6235	5.0391	4.0099	3.3277	5.2422	4.9977	3.8379	4.588	4.5987	6.4012	5.5376	4.2839	2.568	4.7634	4.8181	3.9709	4.8605	5.2215	4.9805	4.3519	5.3125	5.9081	5.8278	5.1094	5.5245	4.1194	5.5376	6.2468	5.3089	4.2668	4.5515	6.6519	3.99	3.98	4.5447	5.3125	4.4886	6.8444	5.2494	6.5688	3.5173	6.0079	5.6177	2.269	3.6427	5.9057	5.582
PF3D7_0106700.mrna1_1	PF3D7_0106700.mrna1_1;1095	1095	6.2772	6.1054	5.3338	5.4165	4.9873	5.0241	4.9392	4.4548	4.2319	5.6673	5.5392	4.846	4.4594	4.1683	5.4383	5.0883	5.8711	3.848	5.1807	4.6594	5.6924	5.6363	5.1363	5.0904	5.0058	3.8738	4.4162	4.1285	5.9752	5.1285	6.0753	2.3785	5.1871	5.9336	4.2994	3.8104	4.696	4.5868	5.4316	6.3103	3.4074	5.0798	4.8674	4.0063	4.5735	7.0107	5.6738	5.7148	4.3716	3.5497	5.6645	5.5656	3.8709	5.3635	4.8885	6.8638	4.8053	5.5119	5.5696	7.0966	4.4509	5.3823	5.6562	5.6893	6.9442	5.3245	5.503	5.5898	6.5756	4.6135	5.9269	5.3161	4.6088	5.2028	6.8374	5.8043	6.1703	5.2102	5.4316	8.318	4.84	5.0695	5.1938	7.0253
PF3D7_0106700.mrna1_1	PF3D7_0106700.mrna1_1;1096	1096	5.5662	5.4735	5.0811	4.7126	3.9982	4.6381	3.9326	4.6141	3.6713	6.1605	5.0501	4.594	5.1359	2.7225	5.4489	5.1363	5.6191	2.9241	3.9307	6.038	4.8972	4.7602	4.8639	4.9914	2.797	2.84	4.8344	4.673	5.7892	5.8405	5.8331	1.6041	5.1747	4.6576	5.0431	4.5729	4.8822	5.3861	4.7544	7.5853	4.4175	4.2149	4.797	5.5732	4.3111	4.4026	4.7965	5.0832	3.6288	4.26	5.4266	5.581	4.712	5.1969	4.8699	5.0374	5.4376	4.582	5.1635	5.2079	5.1579	4.8782	11.6926	5.4155	6.4733	5.4757	3.5826	5.1064	7.8073	5.6053	5.2141	6.1995	5.9246	4.0798	6.057	5.7309	6.097	5.5385	5.7993	7.1522	4.7087	2.757	5.6693	6.9497
PF3D7_0106700.mrna1_1	PF3D7_0106700.mrna1_1;1097	1097	5.1914	5.5647	5.7151	4.7164	2.4303	4.4087	4.6456	3.275	0	4.8885	4.585	4.0045	4.8283	2.0976	3.8914	5.2824	5.2176	4.4555	4.0781	4.2441	5.0862	4.1707	5.2873	3.8359	4.641	2.278	3.7719	4.4647	4.917	4.3764	5.3107	4.1795	5.354	5.332	6.0652	4.4195	3.4276	3.1763	5.8941	6.8392	4.4944	4.1506	5.1318	2.2172	3.6392	4.5945	4.6876	8.9091	4.7887	3.4607	5.2705	4.6439	3.7247	4.5379	4.1595	4.337	4.0295	5.4353	4.9322	4.1691	4.6017	4.9718	4.6334	4.6622	5.9637	4.784	3.0566	5.1554	3.9392	4.7252	4.1961	4.4529	5.1322	5.2887	4.8777	5.0374	5.9451	4.1977	5.3909	6.9392	5.4209	4.235	5.1875	5.2269
PF3D7_0106700.mrna1_1	PF3D7_0106700.mrna1_1;1098	1098	4.6467	4.5741	5.2739	4.6282	4.0712	4.1416	3.8866	3.5741	2.8319	5.0674	4.5348	3.0807	4.7965	1.406	3.1391	5.1144	5.4874	4.5154	2.6599	4.7071	5.7829	4.1835	5.2619	5.3445	5.4479	4.0976	4.1416	4.04	5.3114	5.314	4.6938	2.6229	4.6299	3.9991	4.1835	3.9001	4.4861	4.785	4.3298	4.2735	3.6358	3.8207	4.9995	5.2683	2.6017	2.3391	5.2296	6.555	3.6124	4.7918	5.0303	5.1574	0.9928	5.6761	4.6369	4.0566	4.3813	5.0951	4.2884	4.0312	4.9269	4.8074	4.3681	5.4479	5.2861	5.2623	4.0188	4.9074	4.319	3.7866	4.2987	4.8934	4.332	4.4555	5.2338	4.238	5.7623	3.8379	5.4313	6.1743	4.2884	3.1342	4.7137	3.4594
PF3D7_0106700.mrna1_1	PF3D7_0106700.mrna1_1;1099	1099	4.9565	5.8156	2.4673	4.9458	3.5969	4.5192	4.8094	5.0144	2.4957	5.1131	3.8176	3.0721	4.204	0	1.1763	4.6882	4.6943	3.9439	5.0135	4.3505	5.3674	3.6949	4.9317	5.2702	4.4135	3.2265	3.4529	3.8924	5.1477	5.756	5.4634	5.8397	4.8914	5.153	4.3944	4.009	4.9388	4.278	5.5783	5.3882	4.7544	3.6859	4.4731	5.8153	5.0764	4.2304	4.8987	4.8217	2.9709	3.5993	5.735	4.6854	2.9165	5.0308	3.7729	4.9713	6.3397	6.2464	5.5119	6.4146	4.6554	4.5807	4.8278	4.9658	5.9439	4.9695	5.0334	5.7129	3.5656	3.257	3.0461	6.4765	5.5874	4.9255	6.0056	4	6.0418	5.6073	5.144	6.7772	4.0626	6.045	6.1506	4.4712
PF3D7_0106700.mrna1_1	PF3D7_0106700.mrna1_1;1100	1100	5.6843	5.4175	4.3764	4.4816	0	4.2441	5.1094	3.8826	3.5922	6.6304	4.2188	3.1747	5.467	6.2994	3.4515	4.9777	4.6375	4.8379	3.7729	4.4012	5.5329	5.2196	4.017	3.8875	5.0712	3.696	3.4803	4.3743	4.6843	5.4886	5.4306	2.774	5.8417	5.7506	4.4189	3.6702	4.6082	5.0418	4.8374	4.9579	3.3016	3.8629	5.7863	5.1783	3.8758	5.1301	3.9231	4.6444	4.6223	5.9656	4.359	4.9782	3.7517	5.1123	4.1787	4.4289	5.0807	5.5345	5.0691	5.4053	4.8674	7.6823	4.0635	6.9292	5.4841	5.3971	5.545	4.859	4.3667	3.9718	4.4653	4.8763	3.7049	4.4861	5.4841	4.251	7.1952	3.9736	6.937	5.7645	4.6977	6.8612	5.1355	6.068
PF3D7_0106700.mrna1_1	PF3D7_0106700.mrna1_1;1101	1101	4.843	6.6141	4.6188	4.3406	3.4803	4.6582	4.1969	3.8963	3.0514	5.6279	4.2502	5.5283	4.3618	2.8012	4.8807	5.2913	5.1514	4.0934	4.3241	5.1651	5.8009	3.9212	4.3951	3.8649	4.1579	4.4249	3.9551	3.0738	5.602	5.7219	5.1189	2.8679	5.2369	5.5204	5.3118	3.0461	2.0875	4.3736	4.6775	4.2705	3.8268	4.4249	5.1926	5.2016	5.033	5.3252	5.1783	5.029	4.4796	5.3125	5.2024	4.3306	3.6633	4.3646	4.8344	4.9787	5.0492	4.9846	4.4931	4.3455	5.0347	5.7186	3.9364	5.8379	5.2994	6.0106	7.2931	5.1767	4.4489	4.1169	2.5059	3.7431	4.6153	4.2653	4.917	4.8369	6.1355	4.9406	5.4902	5.114	5.7679	7.7175	4.1595	4.8977
PF3D7_0106700.mrna1_1	PF3D7_0106700.mrna1_1;1102	1102	6.4126	7.3782	4.8977	5.6488	3.2296	5.2137	5.3778	4.9644	3.4209	6.0749	5.5668	6.3507	3.5814	1.9635	4.4705	4.6616	5.2559	3.4168	5.1655	5.8946	5.1763	4.4535	5.3778	4.0099	4.0054	2.991	3.6218	4.8836	4.5021	5.3964	5.3473	1.3785	5.0768	4.0849	3.9107	1.4276	5.1391	5.3961	4.14	6.6397	3.0583	4.3716	3.5135	4.1359	5.0334	5.2001	3.8639	5.0904	4.627	3.6415	5.5157	4.888	3.1243	3.437	5.5506	3.4893	5.1502	5.9642	5.302	4.257	4.3778	3.437	5.2589	4.8807	5.5573	5.5062	5.314	4.1177	3.2645	3.9973	2.7181	5.0014	5.939	4.2645	5.6395	4.0461	6.0394	5.2972	5.669	5.4867	4.511	5.7557	3.2188	4.7629
PF3D7_0106700.mrna1_1	PF3D7_0106700.mrna1_1;1103	1103	5.025	5.6596	5.5426	5.5518	3.848	4.3067	4.435	4.3096	4.0259	5.0045	4.6656	3.1342	5.0233	2.729	3.7192	4.6363	5.7115	4.8283	5.2525	4.3653	5.1827	3.2403	4.3716	5.0422	5.1089	4.5323	5.1619	4.7714	3.9126	5.7004	5.0985	3.3771	4.6064	5.3431	4.0108	1.6826	5.0652	5.0989	4.855	3.0566	5.2931	3.7366	3.2188	3.7115	4.4893	4.5261	4.8207	5.2832	4.2623	4.9695	5.2227	3.5826	4.2188	4.3512	4.5046	2.0391	3.8012	3.4074	5.4249	3.8217	4.5103	5.0435	3.5148	4.6029	3.9098	5.2683	4.2987	5.1934	3.903	5.8525	4.2979	5.689	4.0841	4.7745	5.6685	4.3681	6.0892	5.5494	5.4741	4.9932	2.5261	4.0704	6.4306	5.541
PF3D7_0106700.mrna1_1	PF3D7_0106700.mrna1_1;1104	1104	5.8158	5.6979	4.3875	3.9345	2.842	4.5814	5.1006	4.89	2.7698	4.0241	4.1318	4.3462	4.6404	2.6392	4.251	5.2817	5.4135	4.5987	5.1214	4.9878	5.3374	3.4983	3.4449	3.859	5.4232	1.9107	4.7049	5.1243	4.4809	5.2555	6.1697	4.121	4.0661	4.7479	2.9579	2.9782	3.7038	3.6713	5.0734	3.101	0.903	4.9359	4.6112	2.9616	4.1489	2.2449	4.4476	4.645	4.9732	4.2854	4.7148	5.3016	3.9373	3.7549	4.8679	5.1799	4.6915	5.0272	5.0027	4.3957	4.9355	6.1599	3.9635	4.2698	5.3995	5.4783	4.6594	5.2411	6.0387	4.8826	4.3792	5.8926	5.5792	4.4621	4.0009	4.7798	6.1037	3.9561	5.6171	3.1027	5.599	3.1342	4.5987	3.7442
PF3D7_0106700.mrna1_1	PF3D7_0106700.mrna1_1;1105	1105	5.1506	5.6206	3.3702	4.849	1.6915	3.7772	5.1453	4.8714	3.0268	5.7477	4.7334	1.7866	5.7434	3.2494	4.6253	5.3597	4.1252	4.9905	4.2032	5.2847	5.6456	4.1554	4.6982	4.4764	5.4306	3.4828	3.6645	4.765	4.9968	5.9782	4.9533	3.225	5.1779	4.84	4.8369	4.5065	3.1177	4.7398	4.5273	3.7549	4.634	4.5354	5.2307	5.3743	3.9809	5.0405	3.9449	5.3245	3.7719	6.0306	5.5674	4.3349	3.7592	5.0277	4.6826	3.1811	4.9227	5.3878	5.2203	4.4026	4.9621	4.7366	5.0781	4.4236	5.8985	4.0161	5.0674	5.0334	4.6212	3.729	1.9964	4.796	4.0798	5.5204	5.4575	5.0963	5.8092	4.7485	5.7706	5.1855	3.9607	3.225	4.8192	5.2668
PF3D7_0106700.mrna1_1	PF3D7_0106700.mrna1_1;1106	1106	5.9639	4.7522	5.0361	4.2957	2.7949	3.3147	4.2869	3.9411	2.3868	5.7079	3.6736	4.238	4.975	0	4.1859	5.5283	4.6485	4.251	1.8237	3.1194	2.8197	3.3896	4.8161	5.0005	5.4074	3.5789	3.4005	5.5033	4.7698	5.6977	5.3132	4.4303	3.2357	4.98	4.6831	4.853	4.9079	4.3709	5.4611	4.2787	4.6943	4.8176	5.4983	3.2898	4.4195	4.3441	3.9298	4.0383	5.3743	4.6118	5.4383	4.225	1.8319	4.8022	3.9021	3.4594	3.2449	3.6859	5.2645	4.6171	5.0334	6.1119	4.347	4.2304	4.9787	5.0557	4.6876	4.5838	5.2653	5.4653	3.8104	4.6473	5.9088	4.8895	5.4209	5.5198	6.9607	4.4316	5.532	4.6753	2.7004	3.5619	5.7347	5.9246
PF3D7_0106700.mrna1_1	PF3D7_0106700.mrna1_1;1107	1107	5.4992	4.9284	4.86	3.2095	3.6404	5.1835	4.7772	3.9495	4.0951	5.931	4.6876	4.8895	5.5357	3.2735	4.7655	4.991	5.4896	4.3074	3.7236	4.7087	4.8758	5.1247	4.4482	4.9491	5.6499	2.8659	4.2965	5.0997	4.8293	5.4094	6.1655	3.9616	5.1969	5.5795	5.1297	4.5886	5.3806	4.306	5.9054	2.2079	5.0887	4.4751	5.3111	6.3005	4.0557	7.3199	5.5447	5.1631	5.4253	3.5311	5.4555	5.5957	6.7973	5.3434	4.1731	5.845	4.9547	5.4276	5.8086	6.8977	5.2709	7.554	4.1675	5.6238	4.5385	5.1342	5.0934	4.6053	4.3441	4.6938	6.0583	5.5404	6.07	4.6616	7.4227	5.2802	6.5804	5.5904	5.9331	5.5762	4.7803	5.6041	5.3663	5.1898
PF3D7_0106700.mrna1_1	PF3D7_0106700.mrna1_1;1108	1108	6.1278	5.5699	5.2024	4.0832	3.6668	3.7623	5.0909	3.6124	3.4751	5.1069	4.3646	4.9796	5.1396	2.8953	5.04	4.8359	5.6453	4.0027	4.0815	4.3764	5.2544	4.5179	4.9588	4.9279	5.1871	4.4822	4.0409	4.8968	4.7192	5.5975	5.7889	4.3847	5.0626	5.2269	5.4538	4.5644	4.1707	4.0815	5.5931	2.5922	5.4718	4.1481	6.1805	4.5454	4.3723	5.4141	4.5472	5.3092	3.5097	5.7181	5.0657	5.2137	3.254	4.4209	4.627	2.7782	2.8699	4.6129	5.8344	3.839	5.6424	3.4141	5.9423	4.0687	4.0444	5.0836	4.4403	5.3158	3.5957	4.211	3.9588	5.3302	4.9486	5.3334	5.204	4.8094	6.8058	5.2415	5.5273	4.7939	2.7677	3.3001	4.4931	5.4009
PF3D7_0106700.mrna1_1	PF3D7_0106700.mrna1_1;1109	1109	6.3733	5.392	5.2126	5.1231	2.9467	5.3975	5.4656	3.0942	3.9411	5.7939	4.7032	4.5416	5.5726	3.3262	3.8639	5.1473	5.0972	5.0076	4.3505	4.7181	4.8329	4.6781	5.1863	5.1615	5.3384	4.8304	2.926	3.0268	4.5279	4.6381	5.4793	3.8699	4.6662	5.155	4.5059	3.5981	3.541	4.6736	5.8787	4.6954	5.1173	5.1663	4.9126	4.7043	5.3005	4.0383	5.7293	4.9293	5.1489	4.9946	7.1057	5.8199	4.4175	5.0215	4.6029	3.4195	5.0832	5.5148	7.0502	5.2769	5.4356	4.5447	5.522	5.5144	2.9653	4.7845	4.9727	4.1035	4.5416	4.905	5.1073	4.4476	5.8914	4.6177	5.6554	4.6288	6.0581	5.6398	5.8316	4.7934	4.439	3.2001	4.5589	4.5367
PF3D7_0106700.mrna1_1	PF3D7_0106700.mrna1_1;1110	1110	5.7131	4.7597	5.0691	4.6334	3.4621	3.1554	5.6798	4.5632	4.3674	5.2928	6.0813	4.073	5.2106	0.111	3.4074	5.2032	4.8515	4.0985	4.7109	5.2906	4.7565	3.0303	5.5049	4.4087	6.1847	4.2928	4.079	4.4995	3.9231	6.0572	4.9891	3.9846	4.5097	6.0345	5.436	4.7871	4.2645	4.2935	5.0963	4.1699	3.862	4.5945	4.8938	3.3896	4.7986	3.6392	4.2342	5.2407	4.4376	5.4396	5.2234	4.9255	4.0661	4.9284	4.3639	4.2418	4.7538	5.3875	5.7471	4.373	5.5075	6.1595	4.8314	5.2483	5.1497	4.4841	4.7382	4.8972	8.6127	4.2854	3.9709	4.3462	4.943	5.5786	5.0661	4.4175	6.7505	5.2133	5.0609	4.8304	4.9212	4.5097	5.1252	7.8397
PF3D7_0106700.mrna1_1	PF3D7_0106700.mrna1_1;1111	1111	5.5552	4.5981	5.1123	4.2787	3.2479	3.9754	5.1052	3.9439	0	5.6191	5.0596	3.1938	4.5686	2.0909	3.5084	3.8298	3.3277	4.0832	4.3327	2.85	4.8699	4.2001	5.0832	3.957	4.9208	3.211	3.7093	4.607	4.2517	5.1651	5.3505	2.6462	4.1811	4.7247	4.254	3.8369	3.228	3.3505	4.7892	3.1587	3.9107	4.7522	4.8659	2.4699	4.4114	4.5254	4.7214	4.9054	3.6713	4.5261	4.9736	4.5211	4.717	4.1763	4.6582	2.7071	3.6747	4.5577	4.9991	4.5135	6.2069	5.0466	4.9103	4.4568	4.0841	4.7208	3.067	4.3441	5.5398	4.1383	4.6882	5.2765	4.7703	4.2593	4.3827	4.7082	5.7323	5.3284	5.7897	4.8605	2.9088	4.2126	3.7506	4.2141
PF3D7_0106700.mrna1_1	PF3D7_0106700.mrna1_1;1112	1112	5.0457	5.2307	5.2024	3.5607	3.0108	4.2884	5.1185	2	3.5021	5.0361	2.98	4.1449	4.5135	4.0609	3.1587	4.8787	4.7949	2.3646	4.1177	4.9523	4.8475	5.1957	3.8043	5.1663	4.3484	2.7312	3.7214	4.9787	5.4793	5.0951	6.3583	2.926	4.3834	5.257	4.8728	3.8156	4.6668	5.0631	5.6241	3.9919	4.7517	3.6792	5.1799	4.3868	4.1243	3.7431	4.5577	5.0175	4.9759	4.269	4.7098	5.1289	4.327	4.6949	4.5765	4.9402	4.5091	5.6259	5.7344	4.9579	4.4189	5.3844	4.0548	5.2091	4.5354	4.4039	3.1811	4.6571	4.0807	0.7655	4.2265	4.8354	4.8856	5.1123	3.5135	5.5163	6.2108	5.2165	6.4739	5.3771	4.1747	3.9212	3.5583	5.1375
PF3D7_0106700.mrna1_1	PF3D7_0106700.mrna1_1;1113	1113	6.2544	5.1671	5.4861	4.5454	3.511	4.0934	5.2675	3.5753	4.0108	4.4854	3.9773	3.1922	3.957	1.281	3.9411	4.7939	5.7949	3.2555	3.8943	4.516	5.4845	5.4482	4.0755	4.4168	4.7787	3.5373	3.9345	4.0875	3.8748	5.407	5.6845	1.0635	4.9083	4.9274	5.4446	2.8012	3.0018	4.7777	4.9208	4.9425	4.5304	4.7687	4.9722	4.3391	5.3999	3.9193	5.5607	4.1243	3.8856	4.4376	4.2979	4.925	2.6088	3.9269	4.7719	4.5807	4.2001	4.1587	5.017	3.1906	4.8314	4.9612	4.6467	4.9477	4.2555	4.9923	4.5625	4.3399	4.2157	3.8963	2.8298	5.128	4.7142	4.2118	4.6854	4.5261	5.5487	4.8146	5.2627	3.272	4.8704	3.263	4.8748	5.1461
PF3D7_0106700.mrna1_1	PF3D7_0106700.mrna1_1;1114	1114	5.3639	4.568	5.6011	4.7787	4.0968	4.8084	4.8288	2.991	3.839	4.8831	3.7203	4.0268	4.8495	0.0566	4.4983	4.9098	4.4575	2.5801	4.5922	2.5135	4.8192	4.3799	6.1835	4.1747	4.5021	2.6938	4.4841	5.2346	4.126	4.9472	4.1993	3.5385	4.373	2.7634	4	2.7549	4.1882	2.9579	5.9533	2.6392	3.1094	4.0144	4.8943	2.0072	2.8914	3.3234	4.4019	4.7485	3.6599	3.7876	4.957	5.0836	2.5008	4.6473	4.8826	4.2055	4.4463	6.3341	4.1835	3.3688	5.4005	4.8639	4.1506	3.3923	3.1359	4.5423	3.7082	4.7377	4.8615	4.6421	3.1276	5.0751	5.193	4.4423	4.9681	4.8364	6.4627	4.5892	5.9355	3.4383	4.8585	1.516	4.7192	5.257
PF3D7_0106700.mrna1_1	PF3D7_0106700.mrna1_1;1115	1115	6.5694	4.9131	4.7038	4.8012	3.2001	3.1554	5.568	5.5993	4.6421	5.4519	3.5097	5.1667	5.1048	3.4396	3.516	5.2502	6.3085	4.347	3.5546	3.6276	6.0477	4.121	3.9069	4.9035	5.673	5.1114	5.1359	4.7908	4.7344	6.6685	5.5388	4.4074	5.1497	5.2687	5.6282	5.4857	3.6938	5.0444	5.4336	2.6159	4.4436	4.0505	4.0321	4.6141	3.9439	5.0798	4.975	5.2001	3.5097	6.6247	4.4383	4.033	5.7123	4.6421	4.963	3.7991	4.5662	3.0197	5.327	3.8709	4.6999	6.6523	4.073	3.144	8.5045	5.1747	4.0985	4.8344	4.1326	4.1252	3.8738	3.9392	3.5084	4.0135	4.9331	4.7923	7.4935	4.9914	5.8987	9.5408	4.6398	3.0875	5.7219	4.6673
PF3D7_0106700.mrna1_1	PF3D7_0106700.mrna1_1;1116	1116	6.1526	5.0166	5.2679	5.0892	2.4906	4.2456	5.0575	4.4692	2.7655	5.6865	3.9439	4.1135	4.5211	2.9241	4.7965	4.8841	5.0913	2.9982	4.5279	6.1922	5.7779	3.2032	4.8958	4.4679	5.0674	5.3992000000000004	4.6029	4.7835	5.225	6.7025	5.7263	2.5753	4.5886	5.4538	4.7153	4.3792	3.2555	4.9704	4.278	4.0644	1.9449	4.5435	5.2087	5.0148	2.98	3.6826	4.9179	5.2913	3.2296	3.5862	4.8565	4.9768	4.3399	4.6628	4.1514	2.546	3.7729	5.2566	4.7398	5.225	5.3114	6.0215	4.2728	4.7929	5.8844	5.2525	5.1687	4.8445	4.5765	3.2203	3.0942	3.1424	3.5583	5.2472	5.4506	4.6439	5.7735	5.4712	5.9919	6.2948	4.8958	3.121	4.0687	4.2735
PF3D7_0106700.mrna1_1	PF3D7_0106700.mrna1_1;1117	1117	5.8467	5.6789	4.5546	4.5379	4.1243	5.4165	5.596	5.843	4.7126	6.1979	4.0383	3.4764	4.7819	3.6462	4.327	3.9345	6.0736	4.2418	3.6679	4.1739	5.3944	4.2342	4.6106	3.4101	5.2472	4.6094	4.796	4.3854	4.7137	6.2525	5.7698	2.3219	4.8058	5.5279	4.1755	2.9336	4.047	4.7655	4.5447	3.1309	3.3868	4.8465	7.8683	9.847	4.5916	4.14	4.5795	4.6915	3.4568	5.3194	7.3426	4.1985	5.7887	5.527	4.7398	4.1309	5.0475	4.7981	6.3644	5.1747	5.0845	6.0498	5.2765	5.0299	7.8263	5.4396	5.5232	4.3205	4.9995	4.7076	4.6218	4.7043	5.1815	5.4283	5.1252	5.8642	7.5509	5.3125	6.5895	8.3233	5.1252	3.319	5.8958	5.1127
PF3D7_0106700.mrna1_1	PF3D7_0106700.mrna1_1;1118	1118	5.9376	4.7661	4.7645	4.856	2.6182	4.5223	4.8694	5.8873	1.7355	5.7466	4.5254	3.1667	4.5741	1.9928	4.7939	3.5993	5.4249	4.3176	3.121	4.441	5.5789	5.0887	4.8037	2.3646	5.087	4.3834	4.4463	4.5558	4.1018	6.1135	5.7785	4.7339	4.1027	5.374	4.6206	3.373	3.7093	3.0197	4.9768	4.2578	4.067	4.5484	5.7175	6.0715	5.839	3.4764	4.431	5.0032	3.2987	4.855	7.6418	5.1953	3.6656	3.9672	4.7032	3.8227	3.8359	4.4653	5.7054	4.488	5.0738	7.0113	3.5753	5.1566	7.0703	5.4373	4.3427	3.4607	3.9982	5.0972	4.2418	4.6513	4.8089	5.0583	4.8207	4.6106	7.2506	5.9754	5.627	7.0425	5.193	3.0704	5.1073	4.796
PF3D7_0106700.mrna1_1	PF3D7_0106700.mrna1_1;1119	1119	6.6601	5.7312	4.9773	4.4283	4.0479	4.5699	5.3813	4.1993	4.7782	5.904	4.2957	2.8659	5.61	2.5361	5.0557	4.859	5.8733	4.2683	3.9727	4.4343	5.8465	5.5515	4.9505	3.6439	5.8415	3.3771	4.025	3.1408	5.4067	6.5111	5.8819	1.8679	3.2735	5.2761	3.281	4.7751	4.497	4.0866	5.0665	4.4607	3.9864	4.5783	4.8349	5.6789	5.9635	3.7866	5.3775	4.393	3.4128	4.6571	8.8938	5.8374	5.2615	5.6724	4.5546	4.0435	5.2407	5.4963	5.9153	4.7745	5.3237	6.4373	4.6724	5.5777	6.0845	5.0734	8.3875	5.4192	4.8329	5.1367	4.0241	4.6513	5.7684	5.1094	6.0483	4.7398	6.8902	4.9016	5.6153	7.2073	4.0479	8.3987	5.5954	5.6091
PF3D7_0106700.mrna1_1	PF3D7_0106700.mrna1_1;1120	1120	6.1369	5.2437	4.9823	4.5097	3.3349	5.5113	4.9146	4.0976	3.4957	6.382	5.3628	4.7004	4.4476	3.2898	4.969	5.0027	5.4957	3.98	4.7371	6.1402	6.4141	4.3992000000000004	5.0268	4.7527	4.9672	4.6758	4.2772	4.3341	4.8192	6.7931	5.5027	3.2063	3.7071	5.3067	4.7698	3.5801	4.4423	5.4601	5.3198	4.627	4.8063	5.5392	5.7268	5.2149	5.0841	3.257	5.3248	6.5385	4.2698	4.2388	7.0493	4.8495	4.857	5.0522	5.3241	5.6943	5.4624	5.6091	5.7057	4.4383	5.0303	7.4118	3.3262	4.7703	8.4708	5.6109	8.5296	4.8359	5.9509	2.1408	4.4976	5.0461	6.8068	5.8639	5.0587	5.4131	7.2957	6.202	5.2506	8.1444	5.4286	7.0071	4.2683	5.9488
PF3D7_0106700.mrna1_1	PF3D7_0106700.mrna1_1;1121	1121	6.4084	5.3491	4.5753	4.6369	3.8836	4.0968	5.017	4.5229	3.9001	6.1477	3.2913	3.6369	4.5546	2.5361	5.1831	5.4466	5.1387	4.8146	3.1127	4.4323	5.7107	4.4383	5.3768	4.8048	5.739	4.3277	4.1194	4.4489	4.1747	6.7237	5.1493	4.1546	5.3865	4.4283	4.5765	3.2898	4.4289	4.1898	5.1799	5.5963	3.7463	4.2824	5.0613	4.2149	4.2502	3.366	4.9439	4.8914	4.2071	4.4634	6.9832	5.5928	3.9373	4.7549	4.5886	4.3284	5.0993	7.6315	5.2634	4.6781	5.8298	6.5767	6.0079	4.6153	8.3925	5.233	8.0896	5.541	4.101	3.859	2.3277	5.1502	8.3222	5.2149	5.8934	5.6215	6.8608	5.374	5.3927	8.8786	4.9397	6.6765	4.9672	3.8135
PF3D7_0106700.mrna1_1	PF3D7_0106700.mrna1_1;1122	1122	6.2776	5.0913	4.2008	4.6462	2.969	4.8963	5.8276	3.8709	1.6645	5.785	4.0832	4.7285	4.3957	0	4.2854	5.204	4.5838	4.5416	4.3384	3.4699	6.0637	3.7093	3.8748	4.9217	5.306	4.2758	5.0103	5.7085	4.2172	6.0002	5.2126	3.5385	3.8329	5.7361	5.4226	3.0687	3.7474	3.9269	4.7918	2.6159	5.0661	4.1094	5.3183	4.3971	5.0704	3.5765	5.2559	5.0431	4.5261	4.0488	5.3089	4.0179	1.7312	5.4748	4.8992000000000004	3.8787	5.0704	6.4298	5.295	5.5665	5.0325	7.5731	4.0488	6.7432	6.9468	4.7469	4.5179	4.3604	5.005	3.5484	4.054	3.4182	6.8495	3.9402	5.8334	4.4046	7.4386	5.4922	6.1831	6.1803	4.6645	4.1069	4.9359	4.6398
PF3D7_0106700.mrna1_1	PF3D7_0106700.mrna1_1;1123	1123	5.8146	5.6505	4.157	5.607	2.3277	4.8364	5.1035	4.4168	3.9477	5.8681	2.067	1.8836	4.855	4.4053	4.8151	4.5552	5.3944	4.204	3.7835	3.9828	4.853	3.6679	6.1305	4.1993	4.6656	3.3001	4.9764	4.585	4.1731	5.0866	4.5398	5.1671	2.3813	5.6398	5.1542	3.9928	3.2048	5.3611	5.4366	3.8379	4.0374	4.079	4.5103	3.6147	3.8797	3.6381	4.2487	4.6999	5.1799	4.6949	5.1396	4.9551	1.6088	5.2806	3.9662	4.3971	4.7719	6.4153	4.8595	6.1701	5.2965	6.5692	4.6769	3.7463	5.1305	4.7431	4.9649	3.7159	3.969	5.6758	3.5826	4.0824	8.9566	5.2396	4.98	5.2464	6.7572	3.3688	5.8298	5.7271	4.6921	3.0072	4.3909	4.2653
PF3D7_0106700.mrna1_1	PF3D7_0106700.mrna1_1;1124	1124	5.7565	5.04	5.6582	5.0224	3.9203	4.6781	4.8904	2.1603	2.9486	6.4725	3.2095	3.7856	4.1391	3.8146	3.3161	4.9814	4.6915	4.5981	4.8032	4.9855	5.1894	4.211	5.2261	4.2418	5.8025	3.7027	4.2342	3.272	3.8339	5.8212	5.5844	3.5717	3.856	4.854	4.5354	4.4679	4.464	4.2795	5.4162	3.9542	4.5625	5.2563	4.8027	4.3219	3.8379	4.7415	5.4912	4.3889	5.5336	3.1177	5.6559	4.8585	3.3031	5.0112	5.2219	3.0108	4.4012	6.0398	6.2703	4.904	4.3813	5.0036	4.4296	4.516	5.1851	4.62	4.9425	5.2843	4.2532	4.582	2.5336	4.8777	4.9937	5.4899	5.844	5.1449	6.0219	5.5351	5.1751	5.1231	3.1938	4.04	5.4423	4.4296
PF3D7_0106700.mrna1_1	PF3D7_0106700.mrna1_1;1125	1125	7.0561	5.0781	4.9964	5.5267	4.3526	4.9345	4.5826	4.7093	5.3975	6.3147	3.1859	4.4449	4.5097	3.384	3.4841	5.7377	5.299	5.0072	4.275	3.9588	5.7949	4.591	4.7142	4.8263	5.4588	5.4074	4.7082	5.7957	5.2555	5.7955	6.0199	5.8921	4.9293	5.6203	5.1546	4.5619	5.295	3.8379	4	3.5607	4.2357	5.8726	5.3334	3.4489	5.9665	5.0518	5.0268	4.7388	4.4289	5.079	5.6317	5.1297	4.1514	6.083	5.2168	4.4515	2.8953	5.6868	5.3129	4.9759	5.1473	5.6174	5.7772	3.7729	4.6899	5.2743	5.607	5.3284	5.2059	4.857	3.6971	5.3448	5.7339	5.5021	5.6755	5.2445	6.3082	5.6112	6.1659	5.3352	4.0824	5.9004	5.5033	5.5656
PF3D7_0106700.mrna1_1	PF3D7_0106700.mrna1_1;1126	1126	5.2758	6.3027	4.3597	4.278	3.8248	4.0993	4.9941	3.7126	2.5993	5.5426	4.0942	3.7452	5.2441	4.1102	4.4033	5.4363	5.6837	4.4919	5.9243	3.106	5.7751	3.0959	4.7398	2.6826	4.8924	2.8094	3.9973	4.5534	5.0802	6.2959	5.7007	4.0072	5.2434	6.5177	4.14	3.1843	5.1424	4.5497	5.4986	5.1014	3.905	4.5021	4.4529	4.6758	5.3089	4.3455	4.5668	6.0387	4.8924	5.2172	4.3937	5.4185	2.5993	6.2228	5.696	5.4104	4.5771	5.6153	4.8831	4.7268	4.3363	6.4786	4.765	5.6482	5.393	5.26	3.8012	4.9236	3.5607	4.8058	3.3306	4.7355	5.4118	5.5283	5.0596	5.0237	5.9117	4.3985	5.4512	5.0343	4.6582	4.735	3.6531	4.8171
PF3D7_0106700.mrna1_1	PF3D7_0106700.mrna1_1;1127	1127	4.4529	5.2604	5.0879	3.5509	5.2304	5.8955	5.9761	4.6433	2.4141	5.6453	5.2821	5.0148	4.4995	1.3161	5.1707	4.4634	4.7996	4.204	4.0108	6.5945	6.059	5.029	5.0032	4.4189	5.4663	4.4155	4.3771	4.9064	4.9635	6.157	5.7247	2.6088	4.6882	5.925	4.3125	2.9745	4.9505	5.4761	5.572	2.9946	5.8179	4.8763	4.6736	5.0108	6.0164	2.8875	6.281	5.3858	4.9336	4.1603	5.84	5.2521	4.3306	5.2758	5.6029	4.8768	4.5261	7.4803	5.4456	4.9741	5.0286	5.9153	4.6605	4.7377	5.3618	5.2334	5.9662	5.2761	3.9864	4.9773	4.3568	5.4303	7.5348	4.5789	5.0639	5.2612	6.6518	5.2946	5.3309	6.5481	4.5801	5.4611	6.6864	3.9477
PF3D7_0106700.mrna1_1	PF3D7_0106700.mrna1_1;1128	1128	4.7328	4.7639	5.4902	4.7043	2.3757	4.3262	5.2806	4.8027	3.9317	5.4565	3.7761	2.2234	4.812	2.6206	3.8629	4.9059	5.3198	4.3847	4.9269	4.2196	8.4647	4.5838	3.8012	5.204	4.8058	2.7949	4.3681	5.8369	4.6047	7.3582	5.3837	4.4101	4.2585	5.2491	4.1391	4.6542	4.6736	2.8156	3.7268	4.5416	3.4436	4.0009	3.756	3.0909	5.978	4.382	2.4249	5.463	3.6404	3.926	5.2227	4.749	4.3031	5.2277	3.8217	4.7655	4.756	4.969	5.7134	5.3519	5.1819	5.0665	5.1387	5.5686	6.2593	5.7219	4.6531	4.8895	5.1847	4.8283	3.6837	3.1489	5.858	5.2157	5.1695	5.3118	6.5712	5.3445	5.6296	6.0646	4.7882	3.5789	5.9205	4.5856
PF3D7_0106700.mrna1_1	PF3D7_0106700.mrna1_1;1129	1129	5.7806	6.1637	5.0531	5.133	4.2638	5.153	4.067	3.8875	5.5087	4.8997	4.645	2.278	4.7082	3.9155	4.9819	4.6764	4.3653	3.4236	4.111	4.5619	4.5361	2.0496	5.2141	3.06	5.7568	2.9241	4.2957	4.116	4.5981	5.2998	5.2739	4.9964	4.2441	6.1424	4.5922	4.1119	4.7634	4.7203	5.2265	3.0018	4.2016	4.5981	5.3331	5.9477	4.855	3.9828	4.1252	5.3709	3.1827	3.2494	4.5254	5.9834	3.846	4.6094	3.9136	4.9298	4.9588	6.619	5.5762	5.1064	4.842	6.6207	4.3455	6.973	5.4249	6.7823	4.7137	2.9873	4.856	4.4012	4.6241	4.6188	7.9392	5.6862	6.2845	5.2983	6.5506	5.0166	7.4983	6.1679	6.5618	2.7355	4.8987	5.8437
PF3D7_0106700.mrna1_1	PF3D7_0106700.mrna1_1;1130	1130	6.2884	3.7236	5.1579	4.9713	5.2292	7.2735	5.5239	5.61	6.8753	5.6999	5.862	5.2525	4.6194	5.5907	7.6342	3.7126	4.9764	4.9491	3.5969	4.8485	5.1647	5.2589	5.5841	5.3579	4.3743	4.3964	4.4548	4.1953	5.0652	5.3547	5.1835	4.4416	5.9554	5.7965	4.4647	4.1449	4.7361	4.9846	5.0942	4.5148	3.8659	4.5552	5.602	6.1522	5.2342	4.1811	5.3768	5.0334	3.6288	10.4473	5.9435	5.3448	3.6508	7.4732	4.5348	5.1408	5.3614	9.8034	4.986	5.9514	5.0548	6.0018	6.1359	6.1857	5.3927	5.7671	4.9255	4.591	3.854	4.4289	4.3583	5.7151	9.8049	5.6868	6.0877	4.0161	6.2863	5.9425	5.3785	5.2817	6.0689	2.5135	4.9968	5.1102
PF3D7_0106700.mrna1_1	PF3D7_0106700.mrna1_1;1131	1131	5.8592	2.969	4.9444	5.2769	3.5922	5.1457	5.0734	3.0772	6.1098	5.7498	5.1006	3.0268	5.3288	4.6135	5.3551	5.0561	5.0522	3.3785	4.9122	3.8309	3.497	5.6088	5.3484	4.557	4.6456	4.9439	3.6982	4.8669	4.5613	4.4053	6.0413	2.3334	5.4607	5.7821	5.3309	4.2517	2.7049	4.3688	4.5472	6.0496	5.7301	4.9241	5.5892	4.1827	5.8858	3.6206	4.9932	5.6679	4.8575	4.9255	4.7949	5.3377	3.3205	5.4621	5.3391	4.1938	4.2876	5.8143	5.3016	5.1655	5.6696	5.3916	5.4141	5.0777	4.9986	5.5226	5.6687	5.0807	5.0635	4.8263	4.6188	5.087	4.4561	5.6588	5.2238	4.1326	5.5595	5.3813	5.6363	3.7495	4.8565	5.3309	5.2083	6.0155
PF3D7_0106700.mrna1_1	PF3D7_0106700.mrna1_1;1132	1132	6.2782	5.7858	4.2441	5.0303	5.504	7.4323	4.7602	4.2063	5.7195	5.1285	4.8027	3.4529	4.9378	5.3306	7.1749	5.3796	5.7455	3.1779	4.2403	4.9905	7.1247	4.5789	3.757	4.4343	4.0496	4.2638	3.852	3.157	4.5367	5.8004	5.3494	3.4168	4.889	5.3041	4.6467	2.251	5.2254	5.1006	5.6676	3.844	4.2008	4.9467	5.4036	4.7597	4.0951	3.7159	4.5122	4.7803	5.0413	3.1326	4.3498	4.4094	2.9819	5.4935	4.0652	5.5314	5.2791	5.3381	5.3509	4.5717	4.7944	5.4046	5.6395	5.6138	4.225	5.09	4.7257	4.839	3.5969	3.5323	5.0836	4.7474	4.9059	5.5122	5.3129	5.8492	6.6405	5.4286	5.1639	5.1755	5.1583	4.5429	5.3012	4.4363
PF3D7_0106700.mrna1_1	PF3D7_0106700.mrna1_1;1133	1133	5.4466	4.925	4.5814	3.9439	5.7219	4.7533	4.6235	4.1416	4.9126	4.6112	4.9533	4.9439	5.2506	2.9964	5.6346	4.9991	5.5868	3.8709	4.5198	5.5046	3.7344	3.9155	6.1871	4.8063	4.4607	3.157	3.3646	4.9584	4.8768	5.5635	4.0951	5.463	4.8515	4.7939	3.855	2.541	3.8309	4.8161	4.8565	3.925	4.6673	3.9745	4.9542	3.466	3.9561	4.1185	4.5515	6.0181	4.3118	4.1659	5.4148	4.7892	3.0496	5.6682	4.347	3.6064	3.5497	4.8379	5.9614	4.7856	4.3406	4.5317	4.0374	4.6876	4.373	5.8802	4.5916	4.5993	5.0488	4.6859	4.1961	4.1538	5.135	7.8156	5.4565	6.132	6.121	5.4861	5.302	5.4155	6.1663	3.5185	3.3992	4.5441
PF3D7_0106700.mrna1_1	PF3D7_0106700.mrna1_1;1134	1134	5.4568	5.269	5.04	3.9155	4.9298	5.4189	5.6453	4.7586	4.4135	4.275	5.0233	3.3688	4.7361	4.1755	4.9736	5.1256	5.0259	4.327	4.6496	4.6064	4.4323	3.8934	3.437	4.6645	4.2434	1.9486	4.3561	3.849	4.2342	5.1177	5.3851	3.6135	4.1803	4.853	4.238	4.9718	3.5435	3.7592	4.0695	4.228	3.1763	2.991	5.0535	4.8768	4.6871	3.9709	3.98	5.7477	4.5515	4.6427	4.7257	4.0435	3.1144	5.76	5.1493	3.7398	3.3001	5.299	5.6203	4.5021	4.2758	5.0023	4.5975	5.2044	3.7908	5.9129	3.3074	4.6462	4.8186	5.093	4.0161	5.1579	4.3082	6.3054	2.8074	4.6943	6.4665	3.6053	5.8037	5.2954	4.847	3.5046	5.3899	4.0592
PF3D7_0106700.mrna1_1	PF3D7_0106700.mrna1_1;1135	1135	5.8237	4.5053	5.3916	4.7517	3.3205	4.1643	4.0018	2.7312	4.6662	5.0972	3.5033	4.1763	5.5339	3.3604	4.157	3.6826	5.0175	5.6349	5.2664	2.1667	4.4449	4.8344	3.8679	5.1173	4.7708	4.1408	4.5141	4.4229	3.706	4.5916	5.2145	3.846	5.4906	5.2176	5.4155	2.4087	2.7203	3.4515	4.7274	4.2449	0.2265	3.7398	5.0117	4.1875	4.3154	4.7597	4.7819	4.047	4.9741	5.632	5.2445	4.3611	4.1946	5.5853	5.1214	1.541	2.0108	4.2441	5.6502	5.636	4.6473	5.8125	4.5999	3.6218	3.7214	5.8102	4.6639	4.0277	3.6599	3.8875	4.1779	3.904	4.8104	8.3707	5.5308	5.784	6.1637	4.5254	5.6352	4.5392	6.3689	3.8914	4.6502	3.843
PF3D7_0106700.mrna1_1	PF3D7_0106700.mrna1_1;1136	1136	6.2621	4.4588	4.7655	5.3331	5.4679	5.7276	5.2284	5.5354	5.1318	5.3103	4.8364	5.111	4.1202	5.7043	4.6305	4.9556	5.6032	4.0303	5.0768	5.2353	5.1493	4.0557	4.3219	4.477	3.4155	4.4155	4.7339	3.4542	4.3625	5.4476	4.7366	1.1506	4.2494	5.0224	5.0938	1.1043	3.6781	5.4232	4.1675	4.4893	3.7581	5.2269	4.6921	4.5008	4.6876	4.1085	3.7527	5.1711	3.7623	6.1701	4.8664	4.5447	4.5686	6.3951	5.7123	3.9212	4.1243	5.1416	6.1297	5.8043	4.1946	6.6026	6.4234	5.3916	4.3834	6.3516	4.1771	4.9231	4.8914	4.1035	4.9709	5.5357	5.4816	7.8318	6.5691	5.9848	7.0365	5.8555	4.6005	4.6276	6.5874	4.5838	5.9179	5.6121
PF3D7_0106700.mrna1_1	PF3D7_0106700.mrna1_1;1137	1137	5.0396	5.2828	5.4809	3.9991	5.9761	4.06	5.2784	2.7845	4.9467	5.5509	3.0496	6.2752	3.6206	5.4705	4.1169	5.4253	5.5119	4.8022	4.5999	4.8943	5.0592	4.6848	2.7549	4.9519	4.9098	4.3154	7.5657	5.111	5.8035	4.6724	5.2192	4.3491	5.1839	5.9369	4.3219	6.6337	3.6241	4.2869	4.4861	3.6404	2.5534	3.9486	5.5348	4.0312	5.438	4.6294	4.6887	4.903	3.7495	5.1735	5.14	5.0014	3.1144	5.1667	4.8505	4.8344	5.2931	5.8445	5.1301	5.2087	5.0968	5.9916	5.5182	4.4957	4.1432	6.2983	3.441	6.1062	3.541	4.2824	5.3302	5.0605	4.5928	7.9551	4.3547	5.6576	6.4856	5.5226	5.4519	4.8997	6.8901	2.8319	5.7029	6.3323
PF3D7_0106700.mrna1_1	PF3D7_0106700.mrna1_1;1138	1138	5.6159	5.1997	6.2207	4.8135	5.3635	5.4243	4.9514	4.4673	4.1819	6.31	4.4542	5.8382	4.4705	5.689	4.8545	4.8063	4.4699	3.7495	3.4594	5.3427	6.557	3.0072	5.7629	3.4867	4.6616	2.7506	5.1085	4.8192	3.8699	5.6223	5.3487	2.7845	3.5826	5.2954	3.9973	4.9982	2.4195	4.6988	4.9722	4.406	4.2615	4.926	3.6927	4.7908	3.5656	5.1387	4.366	3.8319	3.9355	4.2824	4.9495	4.6775	4.5783	5.111	5.0148	3.9514	5.4148	5.2472	6.2735	3.926	4.591	3.9212	4.4502	4.7655	3.0197	4.8704	3.7655	4.8053	3.5084	4.9359	4.723	5.1791	4.9896	5.9439	5.2649	5.435	5.7173	4.7777	5.3356	4.5373	4.588	3.9946	4.3646	3.1747
PF3D7_0106700.mrna1_1	PF3D7_0106700.mrna1_1;1139	1139	6.2658	4.5963	7.1457	5.7206	6.3961	5.7695	4.4074	4.9246	6.5907	7.6938	5.5141	5.8972	4.706	6.8946	4.6651	4.4796	5.4366	5.2902	4.8135	4.3313	5.957	4.7554	5.5625	4.6887	4.2854	4.281	6.8459	4.4542	5.7238	6.4155	5.8555	4.7576	5.3909	5.8367000000000004	4.9887	5.8897	3.6565	5.5059	4.7225	3.6005	3.6334	4.0772	5.2843	5.3052	4.8733	4.5229	5.7107	3.8104	4.1077	4.4403	5.4226	4.2653	2.2141	5.3031	5.0343	3.8115	6.0851	4.8283	5.5242000000000004	3.6702	5.0815	6.963	6.0581	4.9805	4.7751	5.8217	4.6792	5.8043	4.3161	5.5242000000000004	4.0557	5.7766	6.7842	7.2707	4.3792	3.7687	7.3577	6.2731	6.1985	3.8826	5.3208	6.911	8.4557	4.7975
PF3D7_0106700.mrna1_1	PF3D7_0106700.mrna1_1;1140	1140	6.6852	5.947	8.0591	5.087	2.4436	4.7861	4.9392	5.4922	4.591	7.1796	4.8364	5.7241	4.9681	4.3298	5.1098	5.7331	4.712	4.6311	5.439	5.4899	7.2805	4.8253	4.4463	5.1595	5.6308	2.903	5.7032	5.2939	6.1252	6.2632	6.4927	1.3045	5.3399	4.6182	3.7004	2.9336	5.0085	6.195	5.4877	1.8836	4.3183	4.3743	5.6548	5.0811	5.1326	5.7153	4.9823	5.4313	3.4303	4.2118	5.5583	5.0652	5.0286	7.601	5.1514	4.4594	5.3245	5.691	5.5604	3.1326	4.6334	6.4786	3.7581	4.314	4.7729	5.862	5.3377	4.3554	5.6404	5.7779	5.1506	5.1687	6.5776	7.5753	5.6221	5.438	8.2294	6.0742	6.4655	6.6379	6.9616	4.5625	6.2361	5.0721
PF3D7_0106700.mrna1_1	PF3D7_0106700.mrna1_1;1141	1141	6.904	4.9198	8.6549	4.6218	4.5723	5.0917	4.5329	4.4469	2.5632	7.124	5.1497	4.5179	5.1989	4.4561	4.7479	5.0738	3.9231	4.0054	4.0678	5.3961	7.9216	4.7892	3.9791	4.6719	4.5515	3.7814	5.1534	5.2087	5.2388	6.1936	5.605	3.9873	4.942	5.2087	4.9059	3.1077	4.6369	2.742	5.5644	3.8135	5.009	4.8659	4.6328	4.5916	3.4263	4.3356	5.8562	6.5242000000000004	4.257	3.9117	5.5068	4.5759	3.0161	4.7745	5.849	4.541	5.3632	5.2449	4.5577	3.0374	7.015	7.1164	4.327	4.8968	3.359	5.2254	4.0312	5.8326	4.9741	5.3558	4.2972	4.7087	5.9623	5.689	4.0925	5.5084	8.0505	5.6901	4.7687	4.6011	5.4558	3.8135	5.2559	5.0955
PF3D7_0106700.mrna1_1	PF3D7_0106700.mrna1_1;1142	1142	6.2294	5.3614	7.8229	5.5515	5.3806	6.9544	3.5898	4.0339	3.9222	5.7669	4.3743	5.9514	4.9373	4.8001	5.7479	5.3266	5.1326	3.0721	2.7093	5.1882	6.1313	3.8953	6.0361	5.6088	4.8644	6.005	5.5046	4.7142	4.9773	6.4214	5.3597	5.2627	6.2096	4.3399	7.0596	3.7355	2.5705	5.2724	5.5072	4.723	5.0461	4.7965	4.5204	3.6588	4.3792	2.7549	5.0197	6.8452	4.1707	3.5801	5.4709	5.3558	3.4074	5.7131	5.3273	2.842	4.3625	6.4005	6.3388	4.7517	5.6879	5.2487	6.2466	4.1408	4.2585	5.2895	3.1424	5.067	5.2133	6.8028	4.7939	5.3201	7.2417	6.3102	4.5484	4.8914	7.1481	5.1699	5.2917	6.772	6.4338	4.3923	6.4289	4.855
PF3D7_0106700.mrna1_1	PF3D7_0106700.mrna1_1;1143	1143	5.8288	4.3813	8.229	4.2334	5.0264	5.9392	5.2122	4.9444	3.7495	7.0711	2.9373	5.5948	4.7447	0.1243	5.1469	5.4036	5.8733	4.9255	4.7181	7.667	5.9855	3.5021	7.2522	4.3568	4.7996	3.2957	5.0896	4.6622	6.9148	5.6885	3.8836	4.9919	1.7655	4.6769	4.7724	4.4893	5.0148	4.0036	5.1152	3.862	5.6865	3.3813	4.9565	3.8768	4.4202	6.6228	4.7032	4.9293	4.0197	5.1647	4.3462	5.2188	3.7181	4.8197	5.1942	6.2628	3.6633	6.6369	5.8639	5.2787	6.8867	6.4441	4.6673	5.0431	5.6645	6.1467	3.4581	5.1194	3.8074	5.1965	4.9331	4.9713	7.9257	6.2559	4.5084	6.7389	7.5094	5.0308	4.8704	6.0896	6.0292	4.3291	5.6542	4.1522
PF3D7_0106700.mrna1_1	PF3D7_0106700.mrna1_1;1144	1144	6.2688	4.5717	7.1946	5.546	3.9982	5.3349	5.2642	4.1819	2.121	6.1334	4.0072	3.5323	4.4548	3.4594	5.4594	5.3964	5.3632	4.9054	4.314	5.1926	6.3228	5.0121	3.5777	4.7087	4.5078	2.8817	3.7613	3.3743	5.7487	5.878	5.1851	3.585	5.704	5.2207	4.7203	3.9231	3.8043	4.3554	5.2906	4.6064	3.5072	4.6775	4.5242000000000004	4.784	4.4529	3.857	4.842	5.2502	3.5046	5.235	4.6392	5.0879	4.0968	4.9453	5.599	2.8074	4.6323	4.3477	5.3909	4.8243	4.9326	6.0299	4.8689	4.7581	4.5392	5.0959	4.3248	5.2876	5.009	5.4558	3.1603	4.8156	6.049	6.4741	2.7485	4.9602	6.5217	5.0475	5.3653	5.2638	5.5273	4.5033	6.4021	5.3151
PF3D7_0106700.mrna1_1	PF3D7_0106700.mrna1_1;1145	1145	5.3614	4.6029	8.4417	4.7285	4.497	4.6932	4.7522	2.144	3.5373	5.3252	4.8006	4.7409	5.3642	2.1506	5.7063	5.2821	5.0828	4.0063	4.4005	4.9331	6.0356	6.2791	4.3519	4.3785	5.0858	4.153	6.9792	3.5211	4.6599	6.8992000000000004	5.6389	2.8639	5.3132	4.6611	4.7677	6.3198	5.0942	4.4496	4.9179	3.6993	2.0036	3.7949	4.1085	4.3909	4.8982	3.6724	5.62	3.5286	4.5856	3.1276	4.2668	4.3716	3.9681	5.7957	5.3409	4.2869	5.067	4.7576	5.9991	4.3038	5.3872	5.3434	4.384	4.1611	4.7703	5.7748	4.2517	5.4466	4.1465	4.8058	4.4376	4.7153	6.5877	7.2486	4.7382	4.4496	6.9296	5.0126	4.6854	5.7621	4.8314	1.8679	6.1649	4.9406
PF3D7_0106700.mrna1_1	PF3D7_0106700.mrna1_1;1146	1146	6.1383	5.1493	5.7905	5.111	3.9088	5.2891	4.8253	3.5619	4.3154	6.1757	5.0832	3.3688	4.3896	1.4005	4.8354	4.9467	4.2063	4.0772	3.845	5.6724	6.5122	7.903	4.7975	6.3703	5.9609	3.7115	6.5204	4.8079	4.904	6.1127	6.1841	5.1064	6.2269	7.2647	3.511	5.585	2.406	5.009	4.9006	5.0295	3.479	5.2238	4.8324	5.2126	6.2546	4.7934	5.047	4.0303	3.8053	3.5826	5.0299	5.1485	5.6165	5.8768	5.3241	4.2032	5.0352	5.6565	4.9359	4.0321	4.4874	5.3288	4.9973	5.3327	4.3327	5.7282	3.1763	4.4912	3.0704	4.8545	5.2836	5.4162	5.9837	6.0283	4.3868	5.0041	7.2564	5.1206	5.7858	6.627	5.4005	4.2765	5.7178	4.3923
PF3D7_0106700.mrna1_1	PF3D7_0106700.mrna1_1;1147	1147	5.5478	5.2242	6.3866	5.1707	2.511	2.7929	4.435	3.4777	2.7887	6.9147	4.3519	5.9535	5.0117	3.4751	4.3964	5.6203	5.757	4.8156	4.431	4.347	6.2365	7.6403	3.9467	3.541	5.5792	2.6346	6.2307	4.2683	5.8435	5.8477	7.0171	4.9477	4.3909	4.9355	5.0255	4.5385	3.9231	4.8987	4.7533	3.2824	4.5129	4.796	5.3985	5.0721	4.7004	5.2957	5.9088	2.6645	5.2585	4.6508	6.3792	4.9425	4.2449	6.4386	4.9639	5.596	3.406	6.6633	5.4931	4.6135	2.5484	6.3637	5.5116	8.078	5.394	5.822	4.7463	5.0678	4.8743	4.4121	3.8748	5.5892	10.0918	5.7856	4.6713	4.2884	7.1243	5.1123	8.8696	5.7249	5.3885	3.0635	6.1924	3.1227
PF3D7_0106700.mrna1_1	PF3D7_0106700.mrna1_1;1148	1148	5.8146	5.4748	5.76	5.2008	4.4168	4.904	6.833	8.0317	6.0616	6.4709	4.7965	5.2551	5.8738	2.5729	4.4236	5.6311	9.0088	3.9298	4.3757	6.4375	5.565	8.248	4.337	4.5292	5.4439	4.3854	5.7908	5.4611	7.1596	6.04	7.2567	2.5084	5.3789	6.6757	4.5317	4.9809	5.1052	4.4463	5.935	2.4249	2.9964	3.4893	5.4735	5.694	4.7991	7.1351	4.7236	4.7274	4.2847	5.2743	6.2856	4.9184	5.1751	5.8071	6.4231	7.139	5.5091	7.061	7.0952	3.7049	4.6702	6.6486	4.5065	5.4928	4.6323	5.7301	4.9718	6.1795	5.0566	5.582	6.2823	4.8263	9.0336	6.5452	5.1043	5.6159	8.5435	6.065	6.242	6.5869	4.9174	4.0444	6.5206	6.6244
PF3D7_0106700.mrna1_1	PF3D7_0106700.mrna1_1;1149	1149	5.5037	5.5527	5.5898	4.7463	4.7065	5.36	5.9033	7.35	5.8354	6.2065	4.2502	2.101	4.9444	2.359	4.7263	4.7312	8.3396	3.7301	3.275	5.4877	5.1048	7.7046	4.5304	3.3716	5.054	2.3561	4.6576	4.1194	5.8061	6.0128	7.2434	3.6053	4.7677	5.6305	4.8243	4.9146	4.5248	4.3045	5.4538	3.2095	2.0179	4.0347	4.0747	6.0768	5.805	6.6762	4.3349	5.2165	3.843	3.281	5.5254	4.4469	3.6531	4.7355	4.8875	7.0117	4.1851	6.8124	7.6788	3.2795	5.4148	6.4004	5.9425	4.7506	5.3359	4.8934	3.8001	4.3406	3.3306	4.4026	5.9771	4.7409	8.7678	7.3416	4.6253	3.9607	6.9132	4.9745	5.5527	5.8495	4.8634	4.2319	6.2269	4.4482
PF3D7_0106700.mrna1_1	PF3D7_0106700.mrna1_1;1150	1150	4.8689	4.359	5.2141	4.4725	2.8176	3.7602	5.6366	5.9964	6.7451	5.9873	5.1767	4.5185	5.4253	4.0081	5.511	5.3078	7.4274	4.2502	3.189	5.7268	4.8684	7.6892	5.4998	5.3816	5.641	8.0954	4.1243	4.1391	5.4326	5.9649	6.968	4.5466	4.3547	5.8733	7.9315	2.9928	3.4046	4.6837	6.1713	3.5236	3.8258	4.3016	5.0691	5.7098	3.3477	6.5762	5.5135	7.3462	3.7388	5.2307	6.1677	5.3273	3.4751	5.9404	4.7247	7.2449	4.2645	6.6311	7.0688	4.0635	4.7442	6.7979	5.9477	5.0691	6.143	5.4499	4.1522	4.9923	3.1506	5.7027	6.4764	5.2199	7.6606	7.1889	5.497	5.7233	7.8674	5.5883	6.0494	6.9983	5.6299	3.3161	5.281	4.7137
PF3D7_0106700.mrna1_1	PF3D7_0106700.mrna1_1;1151	1151	5.0828	5.3551	5.394	4.8515	3.3045	5.0317	5.4179	5.073	3.858	5.6076	2.8953	3.9383	5.4286	4.0045	4.4938	4.9973	6.735	3.5211	3.4101	5.0522	5.7503	6.627	4.9491	4.774	5.7522	3.9495	4.4005	4.1906	5.5062	3.669	5.8909	4.2891	4.6387	6.3291	4.9069	4.2608	4.1611	4.9923	4.8768	4.2418	2.6803	3.5447	5.6372	4.7317	1.0976	5.6713	4.5361	4.6502	3.99	6.1886	5.4692	4.3632	2.9146	5.093	5.4406	6.6066	4.2683	6.3018	5.2483	3.3103	5.2765	5.433	8.6362	5.299	4.1922	6.6622	3.7708	4.9575	5.0596	5.5011	5.878	5.4627	7.291	5.3799	5.144	5.3071	6.6542	4.0738	5.522	4.4588	6.433	4.9481	5.0117	4.0976
PF3D7_0106700.mrna1_1	PF3D7_0106700.mrna1_1;1152	1152	5.1667	4.6565	3.7918	4.904	1.5993	4.1243	3.2824	3.8895	3.9681	5.6622	4.4548	3.0479	3.2265	2.9107	2.1538	5.191	6.1131	0.9184	4.6554	4.634	4.9198	5.6343	4.7955	3.1922	4.5323	4.314	4.6792	4.275	4.2055	4.5638	4.6531	1.9336	3.9809	5.106	3.3132	2.9146	3.4764	3.4033	4.6977	4.3505	4.852	1.257	5.0286	4.1953	2.4383	4.8841	4.8012	4.669	3.9635	5.3205	4.5589	5.4403	1.4168	4.5497	4.5668	4.6264	4.5741	6.4231	5.1538	4.4476	4.0072	3.9964	5.6668	4.0347	4.3306	5.489	1.7485	4.7714	3.9184	4.8992000000000004	5.3554	4.546	6.1129	4.2832	4.3653	4.6375	5.3551	4.1342	5.4989	3.7538	4.5993	3.3909	4.8958	4.9069
PF3D7_0106700.mrna1_1	PF3D7_0106700.mrna1_1;1153	1153	5.4463	5.7096	4.8027	4.6758	4.0917	6.7298	4.8212	2.9855	2.3951	5.3023	3.4316	4.5304	5.382	4.2087	5.6602	4.991	4.8202	4.7565	4.2615	4.7153	5.4499	5.4436	5.643	3.9873	4.1882	3.6554	3.9011	4.6559	6.8347	5.5925	5.2839	4.0635	4.4316	4.8384	4.847	4.5217	4.6076	3.4995	4.3576	3.843	4.4094	4.2817	5.5613	4.3118	1.2265	4.4692	5.0161	4.3096	4.857	5.4611	5.3889	4.9873	2.5509	6.6021	4.8895	5.3611	5.1906	7.2326	5.6436	4.332	5.0184	5.0444	5.2574	4.9307	4.5166	5.9695	4.6182	5.1383	2.3161	4.9621	5.2585	4.0609	8.405	5.7002	4.3298	4.3978	5.0691	4.9873	4.812	4.2645	5.6829	4.0356	4.1094	3.1506
PF3D7_0106700.mrna1_1	PF3D7_0106700.mrna1_1;1154	1154	5.7629	5.7071	6.2439	4.9727	4.7004	5.8795	5.5106	5.0798	0.7824	6.3216	4.5021	3.4529	5.5494	3.5546	5.5413	5.7096	6.2479	3.3219	4.4216	9.6439	5.5798	4.2449	4.7021	4.1309	5.2028	3.5348	4.9561	4.2388	9.9889	5.581	5.9486	3.6311	3.5753	5.2679	4.8135	5.1807	4.2434	4.3964	5.2024	4.2265	4.5975	5.3789	4.0704	4.7939	3.4607	4.7544	4.1961	5.8212	6.0152	5.1973	4.9155	4.8369	3.4699	4.588	5.7973	4.7677	4.9528	6.0166	4.6485	10.2992	5.4594	5.8809	5.373	4.7004	4.852	5.0959	4.2494	5.3103	4.6444	6.009	5.1747	4.9864	6.1892	5.0352	4.7339	5.5619	6.7173	5.6194	4.9069	3.9458	5.0553	4.0435	4.6223	3.8359
PF3D7_0106700.mrna1_1	PF3D7_0106700.mrna1_1;1155	1155	7.9902	5.7584	5.4509	4.7148	4.7908	4.9819	8.2027	4.5668	2.4673	7.4156	5.8268	3.7344	3.6769	5.4138	4.8875	8.7492	5.2319	5.4584	3.9059	5.2619	5.5567	6.8516	5.2437	6.9051	5.5188	3.1859	4.2563	4.5242000000000004	5.3154	5.4433	7.1078	4.2735	6.6927	5.4155	5.0527	2.7225	4.7729	6.9283	5.0734	4.6536	3.7268	5.1723	5.3999	4.7164	7.3306	5.545	7.0737	5.1461	4.0233	4.3219	7.0419	6.4507	5.1807	5.332	6.0577	4.2623	3.5546	6.1707	5.4828	5.3234	5.3632	5.9692	7.2894	5.4578	5.1481	5.1985	2.0531	4.7549	4.7729	7.0721	5.0099	5.0531	6.3837	5.7115	6.2662	4.5515	5.9262	5.643	6.2529	5.4097	5.5607	5.0976	6.3971	5.9715
PF3D7_0106700.mrna1_1	PF3D7_0106700.mrna1_1;1156	1156	6.2948	5.9215	5.374	5.3381	2.0976	4.1819	5.9074	4.111	4.1619	6.0181	5.7506	4.851	4.5644	2.85	4.3951	5.8545	5.8412	5.3295	5.0527	5.5084	4.926	6.3397	5.1485	4.9828	5.6699	2.4725	4.384	5.7244	5.1727	5.6522	5.4135	4.2705	5.6993	5.4009	7.3198	4.785	5.1449	5.057	5.4148	4.4423	4.7076	5.4548	5.1711	4.5154	5.1542	4.9732	4.6229	5.8017	3.9873	5.439	6.3165	5.7293	4.9533	6.0972	5.6241	5.1783	4.8027	5.4012	5.4393	4.7334	5.6259	5.013	6.5534	5.3409	5.0785	5.2551	4.8146	5.7129	5.7192	4.9026	6.2591	5.4992	5.9607	4.7565	5.2604	6.0685	6.4248	5.1231	5.591	5.5601	4.3971	5.0712	5.826	5.5771
PF3D7_0106700.mrna1_1	PF3D7_0106700.mrna1_1;1157	1157	6.6741	6.4496	4.3067	5.4087	3.3688	7.5673	6.9853	4.8728	5.1855	5.2702	5.465	4.0009	5.4767	3.6893	3.8709	7.5481	5.4333	4.9741	4.5367	5.3674	5.4663	6.1396	4.8792	5.2525	5.5211	5.1635	4.6826	4.6153	5.4084	5.5173	6.0027	6.0047	4.2494	5.1123	5.2998	4.3806	4.9495	5.2589	5.7189	5.5732	5.0343	4.4963	4.7257	5.2802	5.2589	5.1256	5.2638	5.1027	5.14	3.2494	6.0485	5.3516	4.8339	6.1593	5.2935	5.1554	5.3067	5.2091	6.086	3.7366	5.6343	5.9373	4.4568	5.7671	4.2357	6.4575	5.1127	5.6218	4.7682	5.8179	5.347	5.359	5.4094	5.0768	5.2902	5.6946	7.2951	5.3523	5.193	5.9122	4.6218	5.5116	5.2761	5.3034
PF3D7_0106700.mrna1_1	PF3D7_0106700.mrna1_1;1158	1158	6.2992	5.1383	5.4269	5.4581	4.2242	5.5214	5.3259	4.6859	4.7442	6.2606	4.9265	4.1707	5.1031	2.862	5.4189	5.726	5.4229	3.3771	5.6733	5.2292	5.3576	7.4399	4.4861	5.1119	4.9946	4.3875	5.7602	5.153	5.1035	5.8427	6.482	4.3198	4.3462	6.6625	4.904	3.7908	5.0286	4.116	4.8851	4.9383	3.7355	4.9846	5.6736	2.319	4.4575	5.4124	5.0081	4.4705	4.3125	3.9718	5.9526	5.2024	4.2854	5.0772	5.2215	4.8425	4.5674	6.1194	5.7197	5.6873	5.4561	6.2178	6.0955	5.6966	5.2858	6.2774	4.8723	5.5236	5.9771	5.0947	4.8787	5.8826	5.5116	5.9246	5.2373	5.7653	6.4971	5.029	5.4748	5.4101	5.4472	3.8268	6.3354	6.0246
PF3D7_0106700.mrna1_1	PF3D7_0106700.mrna1_1;1159	1159	5.4306	5.2257	4.8615	4.0781	5.1767	4.1102	5.0917	5.0913	4.5969	5.9248	5.4767	2.856	4.6519	2.1276	4.8615	4.843	5.7189	5.0989	4.0215	4.7312	5.3327	6.8775	4.9932	5.2627	5.433	2.8738	3.106	4.8699	6.0635	4.957	6.1942	3.7856	4.7613	4.888	4.0661	4.4162	3.9855	4.4416	5.3834	4.5336	3.9193	5.4764	5.6177	5.1338	4.7949	3.9625	4.8053	6.2124	4.079	4.5441	5.5729	5.5024	1.9486	5.6159	5.1583	5.0836	5.6424	5.394	5.6404	4.6599	4.9326	4.853	5.2091	4.6775	4.435	5.3847	5.0798	6.1568	4.2765	5.5859	4.347	5.3082	4.7655	5.3096	5.7519	5.3576	6.6112	5.135	5.4303	5.6596	5.238	5.1715	6.5962	6.3717
PF3D7_0106700.mrna1_1	PF3D7_0106700.mrna1_1;1160	1160	5.0444	4.9083	4.6966	4.4162	4.4627	3.4555	5.0063	4.3132	2.8258	5.6331	3.4816	3.5826	5.2055	1.9336	2.5236	5.1675	5.0457	5.2411	4.3827	4.2758	4.8379	5.7721	3.7698	5.2828	5.6159	4.0418	4.5478	4.5441	3.5398	5.5487	5.8063	3.8369	5.2005	5.3802	5.3096	4.2517	4.3806	4.511	5.9683	3.4607	2.6112	4.4202	5.2106	3.0461	5.0798	3.8836	5.1815	4.9607	2.7991	3.4141	5.3913	4.5242000000000004	3.5286	5.4192	5.0387	4.4403	3.6194	5.2735	5.3172	5.0321	5.2227	4.8354	5.4168	4.9054	4.5916	4.3067	4.6124	5.6963	4.9131	4.2001	5.1562	5.2873	3.6871	5.8728	5.0365	5.0135	6.5497	4.3561	6.094	5.3999	4.6381	3.4303	6.0166	4.854
PF3D7_0106700.mrna1_1	PF3D7_0106700.mrna1_1;1161	1161	5.738	4.8943	5.9507	5.1997	2.7268	4.4155	4.1342	3.8319	4.4699	5.5382	6.342	4.3757	4.6736	2.5922	3.2884	5.4019	5.0488	4.0909	2.8718	4.7698	5.4053	4.189	4.9388	5.2983	4.3132	4.3547	3.5198	4.2847	5.281	5.85	4.5292	1.669	5.2338	5.1827	4.9828	4.0152	4.861	2.2987	4.588	3.0548	3.6814	4.3985	4.594	4.8669	3.3448	4.5298	4.9021	4.3985	4.5686	5.3971	5.8025	5.2544	4.0365	5.278	5.2498	3.9079	4.9312	5.155	4.7306	4.2487	5.4185	5.6826	5.3455	5.3183	3.266	5.2265	2.7268	4.7296	5.5087	3.5509	4.8782	4.9481	3.6949	5.7268	4.9579	4.4249	5.585	4.4594	5.5774	4.153	5.0308	5.0321	5.2983	5.9898
PF3D7_0106700.mrna1_1	PF3D7_0106700.mrna1_1;1162	1162	5.5226	5.0255	4.3646	5.1334	0.3219	4.7538	5.2338	2.9523	1.6915	4.8166	4.1595	4.9141	5.153	3.1619	3.3176	5.4705	5.4043	2.7908	5.4209	4.8273	5.1965	5.1651	5.0054	5.0444	5.5229	4.2891	4.3016	5.0272	5.0356	5.7942	5.2399	1.7949	5.5289	4.0188	4.3709	3.5447	5.1946	5.6097	4.7004	2.8914	4.106	7.2474	5.0802	3.26	4.5934	3.903	4.6508	4.729	5.4928	4.047	3.319	5.5314	3.904	5.3684	5.2095	4.2242	5.2161	4.3363	5.5043	3.4944	4.5367	4.2869	4.0496	4.4074	4.4731	5.0286	3.9946	5.2555	5.3452	4.3262	3.0018	5.2968	5.7404	5.1231	4.9809	4.844	7.4648	4.7538	4.796	3.5957	4.9662	3.1473	5.5892	5.5201
PF3D7_0106700.mrna1_1	PF3D7_0106700.mrna1_1;1163	1163	4.7065	3.7463	4.439	5.1489	3.0909	3.4502	5.4293	4.9155	4.3736	4.7219	5.0448	5.6929	5.1562	2.2016	4.1851	4.859	5.0734	3.8826	4.437	4.8445	4.8817	3.8689	4.0618	4.2234	5.1493	4.6977	1.3785	5.2843	4.7087	5.2739	5.3494	3.8207	5.1683	4.157	3.263	3.9928	3.8339	4.0858	3.9011	5.8485	2.6736	7.2976	5.0139	1.8758	4.6915	5.1018	4.8334	5.1611	2.9241	5.6358	4.7714	2.9598	4.1465	5.3241	4.4803	4.591	4.9891	5.1383	5.7344	3.7082	4.6525	6.2612	4.5632	5.2403	4.6993	5.0849	4.2449	3.4995	4.7554	4.1465	3.0126	3.5619	4.2165	4.8027	5.0334	4.7339	5.7578	5.1114	5.8617	4.8156	4.6317	2.8032	5.5308	5.6279
PF3D7_0106700.mrna1_1	PF3D7_0106700.mrna1_1;1164	1164	6.28	4.84	4.393	4.0985	4.0772	3.9551	5.1791	3.4621	4.0418	5.8649	5.2532	4.554	5.3341	3.8063	3.3349	5.1489	4.9722	3.4128	3.5957	6.0126	4.8425	4.5292	4.9227	2.6508	5.1827	3.0635	2.6938	4.4848	5.2869	5.1371	5.2865	5.2196	3.3702	4.9602	4.7054	5.0488	3.3434	3.942	4.7148	4.9131	3.1194	4.0453	5.0875	3.2615	5.2196	5.6913	2.9672	4.4476	3.8369	3.6112	4.7268	4.3498	6.188	4.8156	5.1396	3.9439	4.8374	3.7645	5.5601	3.5826	5.6571	5.0067	4.8654	5.2555	4.0514	5.2091	4.6954	4.3992000000000004	5.545	4.6645	4.6129	4.7214	3.7506	5.2544	4.1473	5.478	6.3123	3.5741	5.8319	4.8048	3.7772	3.2016	4.9255	5.641
PF3D7_0106700.mrna1_1	PF3D7_0106700.mrna1_1;1165	1165	5.8617	7.2228	5.1256	5.1094	0.757	3.7355	4.3944	2.846	6.1483	5.9491	4.6358	4.4195	4.4216	0	4.4216	5.4835	5.2028	1.9891	5.8457	4.2016	4.9959	5.845	5.3334	4.7263	5.3906	3.9193	4.4033	5.1485	4.9364	5.111	5.8958	3.3785	4.8565	6.0433	3.6645	1.8156	4.3298	4.3226	5.0959	5.3291	3.943	4.1977	4.0479	4.729	5.1574	1.189	4.7404	3.7159	3.844	3.3909	4.9486	5.6879	3.7442	4.9704	5.238	4.101	4.4216	5.5494	5.2067	3.7991	7.2836	4.627	5.6387	4.7501	4.2869	4.729	5.2574	5.0704	5.3273	4.2772	3.0566	5.1514	5.375	5.2238	3.9307	5.1144	5.3041	5.3709	5.5954	5.2772	4.856	3.5211	4.7415	5.8902
PF3D7_0106700.mrna1_1	PF3D7_0106700.mrna1_1;1166	1166	4.0215	5.6023	4.5435	5.0802	2.8718	5.3466	5.4016	4.6775	5.0652	5.5883	5.602	4.5723	5.0824	4.0531	3.3646	5.0815	5.1379	4.6112	3.8248	3.7687	5.5024	3.1619	5.7244	3.9011	4.6165	3.5521	2.4673	4.1667	5.2854	6.3065	4.5441	2.0635	4.8753	4.9882	4.4777	2.8914	4.7093	4.8283	5.5138	2.1342	5.1922	3.5385	4.554	5.1727	5.2149	3.8379	3.4182	5.4709	3.3491	4.3568	4.3561	3.5447	2.3248	5.1404	4.1497	3.756	5.5211	4.4283	8.3023	4.9212	4.8192	4.8027	4.5904	5.4679	4.5135	4.9198	4.144	4.5392	3.9505	5.1981	4.0644	5.0583	4.106	7.841	4.2898	4.8135	6.1991	4.0027	6.0367	3.5021	4.306	4.1651	2.6135	5.4568
PF3D7_0106700.mrna1_1	PF3D7_0106700.mrna1_1;1167	1167	6.4085	5.3816	4.6531	5.1878	2.7093	2	4.3038	4.9505	5.3012	6.2296	4.7808	5.1631	5.3754	3.3868	4.6685	5.017	4.1018	3.6713	4.2257	4.6241	4.7236	4.4243	5.0909	4.5129	3.3716	4.3561	3.116	3.9069	4.9322	5.2149	5.4472	3.0444	3.4316	4.7908	4.2403	4.2876	5.2369	4.2257	5.2795	3.9653	4.3498	4.3937	4.6358	5.594	5.756	4.2141	4.4906	4.9864	3.4607	3.6053	4.8817	5.4459	4.6502	4.7388	4.7719	3.5336	5.3834	5.0343	5.2411	4.4912	4.4976	5.6704	5.9839	5.1052	5.5735	4.7164	5.3646	5.0934	5.4091	3.9231	4.7602	4.1699	5.0188	5.6932	5.7793	5.0993	7.5521	4.7087	5.1164	4.8709	4.641	3.6622	5.211	5.7724
PF3D7_0106700.mrna1_1	PF3D7_0106700.mrna1_1;1168	1168	5.6358	5.7552	5.4835	4.9331	2.6439	4.7835	5.2399	3.3001	3.5248	5.3154	4.3052	4.0514	4.5229	3.2327	4.4012	5.2361	5.5723	6.8048	2.6253	4.7425	5.5868	5.6244	3.7824	4.9274	4.9658	3.854	4.8094	5.1599	4.1152	5.6302	6.4474	0.9855	4.3125	4.5963	4.5625	2.8777	3.9709	4.2906	4.7549	4.1276	4.5404	4.7639	5.2323	3.3827	5.2979	3	4.1522	5.6817	2.8237	5.0917	4.8958	5.306	2.7159	5.6868	4.4548	3.7761	3.1276	5.9069	5.3012	4.7296	5.5024	5.6814	4.6949	4.3709	4.382	5.2184	4.2273	5.669	5.3252	4.4522	4.0241	5.1297	5.1202	5.1957	4.5091	4.1707	5.9236	4.7939	5.0925	4.4899	5.9081	3.855	4.7236	5.6226
PF3D7_0106700.mrna1_1	PF3D7_0106700.mrna1_1;1169	1169	5.1546	5.6605	5.1256	4.8455	2.7991	4.7861	4.4886	4.568	1.6323	5.2315	2.5033	3.4074	3.8379	0.433	3.3118	4.7306	5.706	3.5874	4.314	3.696	4.8669	4.8017	3.9991	4.1177	4.5367	4.5826	2.4114	4.9832	4.2563	4.3561	5.4522	5.1639	3.4995	4.7361	4.3568	3.2972	4.9896	4.6212	5.3837	4.1481	3.5273	4.2141	5.5419	3.8826	3.9021	5.2418	4.7344	4.2563	4.9542	4.8217	4.6165	4.7996	0	5.0972	5.1554	4.9796	4.95	5.7238	5.0325	5.0466	4.7328	4.1481	4.6352	5.1256	5.6355	5.1081	2.5945	4.3154	4.3957	4.8684	5.5741	3.0755	4.7645	5.2596	3.969	4.1651	4.9444	4.2735	5.4426	4.6599	5.4026	2.5484	5.2319	4.5173
PF3D7_0106700.mrna1_1	PF3D7_0106700.mrna1_1;1170	1170	5.9143	5.1542	3.8807	5.204	2.7247	5.0535	5.4938	3.3827	3.9212	5.133	4.7908	2.9011	5.6991	3.9542	4.4861	5.2059	4.8674	0	4.073	5.2578	4.373	3.5656	4.7897	2.4515	4.4482	3.9764	3.9653	4.2802	5.4236	5.6631	5.0531	1.251	3.06	4.4588	4.5552	5.1424	3.9635	5.8622	5.4343	4.7677	5.5097	4.382	4.2608	4.2891	4.0824	4.5928	4.4522	4.641	4.8639	2.6346	4.4303	4.844	4.3462	4.8094	5.0422	4.6381	4.6954	5.0522	4.9787	3.2203	4.4899	5.8537	4.6218	3.2063	2.4249	5.6026	4.5304	3.9681	3.2898	4.0976	4.0027	5.3757	3.2957	4.225	4.3096	4.4522	5.537	5.0917	4.1293	3.905	4.8379	3.441	3.9088	3.9477
PF3D7_0106700.mrna1_1	PF3D7_0106700.mrna1_1;1171	1171	4.98	5.5838	4.3377	4.7845	4.4809	4.3861	5.1811	4.0592	3.3434	5.3889	5.1297	5.7568	4.9098	0.275	4.2265	5.1957	5.1039	4.5638	4.4046	4.2623	4.9279	5.3237	3.7824	3.5874	5.4744	3.7126	4.0626	4.9579	4.9388	4.8037	5.3844	2.8953	2.0426	4.8369	4.8293	3.2943	4.8802	4.3554	4.332	1.9561	4.5254	4.0072	3.7729	4.845	4.3889	4.5705	4.7981	4.7279	2.9203	4.4938	2.6182	5.087	3.7388	4.6023	4.9016	4.4555	5.3252	4.4162	5.554	3.1811	4.6076	4.8861	4.7677	5.3971	4.4653	5.5298	4.025	5.4486	4.765	4.9011	3.9288	4.04	4.6809	3.7655	4.025	3.8669	5.511	4.3169	5.1562	4.3889	4.4067	3.5211	4.8595	4.5014
PF3D7_0106700.mrna1_1	PF3D7_0106700.mrna1_1;1172	1172	5.1534	5.1469	4.9269	4.89	3.4621	4.8135	5.1502	3.9364	2.8914	4.8826	4.7021	5.126	4.4692	0.7991	4.8445	3.729	4.846	4.073	4.4189	4.266	4.6927	4.1755	3.8629	4.5826	4.6118	3.3547	3.9699	3.7666	4.8232	4.135	5.8288	3.116	3.849	5.3903	5.2063	4.189	2.8074	4.4906	4.8629	1.8074	4.406	3.2898	3.1731	2.9203	4.649	5.2578	4.2705	3.3074	4.0347	4.441	4.5179	4.5632	4.2472	4.6971	4.8515	4.9584	4.6696	4.6076	4.9542	3.4033	4.9932	5.1715	4.4867	4.1898	4.3646	4.3519	3.857	5.093	4.26	4.1135	4.8135	4.9745	3.942	6.7953	4.4867	4.4854	5.5426	5.2071	4.8934	2.797	4.3248	3.3031	4.8485	5.5795
PF3D7_0106700.mrna1_1	PF3D7_0106700.mrna1_1;1173	1173	5.7732	5.2657	4.7049	4.4673	2.9203	4.4416	5.4366	4.4175	2.5336	4.8704	4.4067	4.2839	4.1069	1.251	3.7782	5.9069	4.8104	1.9184	5.4087	5.1755	5.1305	2.067	3.8012	4.4607	4.0496	7.4359	3.7038	4.3477	4.5625	5.7118	5.382	1.696	3.9946	4.7404	7.5488	2.8797	3.5826	5.0453	5.0561	2.8197	4.1334	3.3827	5.5552	4.6194	4.4094	5.6859	3.9011	4.3067	2.8797	3.6147	5.4509	5.1755	1.0976	4.86	5.3995	6.1189	2.4033	5.2876	4.8171	4.2795	4.9635	4.9083	4.3639	4.8525	3.5656	5.288	4.2668	4.926	7.1407	4.3757	4.9236	3.839	5.2551	5.6831	4.5491	4.4469	6.0272	4.8943	5.5592	4.3875	5.3363	5.2422	5.8369	6.6578
PF3D7_0106700.mrna1_1	PF3D7_0106700.mrna1_1;1174	1174	5.3473	3.9964	4.9699	4.7306	3.4931	3.8084	4.916	1.384	3.2943	4.0883	3.4019	3.5826	5.0347	3.1276	2.6645	5.1247	4.9528	4.5103	5.1847	4.7208	4.7219	4.4995	3.8807	3.591	5.2705	6.4335	3.5945	5.0798	5.328	4.8831	5.3747	1.2869	4.2464	4.3868	5.9298	2.7398	3.9745	4.852	3.9355	3.3505	4.435	3.0566	5.1771	4.1619	3.847	4.3349	5.26	3.6171	5.0264	6.9419	5.054	5.3695	2.856	4.942	5.3352	4.5141	4.4594	5.438	5.6302	5.0431	4.5441	6.023	3.4128	5.6453	4.5717	5.033	3.6253	6.1081	5.4306	5.2965	3.9699	4.431	5.3034	5.7361	3.6724	4.1779	6.5016	4.6129	5.7514	4.9621	5.1181	4.4243	6.1969	5.5138
PF3D7_0106700.mrna1_1	PF3D7_0106700.mrna1_1;1175	1175	6.0755	5.1863	4.9021	5.4893	3.5644	4.3757	5.0112	3.7538	3.7181	5.9435	4.5789	4.272	5.1048	4.251	4.0435	4.2403	4.5916	4.4482	2.9653	3.9991	5.1375	5.2813	4.0108	3.5607	4.6023	8.0154	5.0228	4.1627	4.0479	5.0828	4.8856	2.8777	4.1707	4.3944	7.9003	4.1383	4.4316	3.6194	6.4281	3.3031	4.6041	3.7549	4.6616	4.4141	4.8718	6.1106	4.8263	5.5524	3.5753	5.8902	4.1562	5.4909	2.546	6.143	4.9035	5.5021	3.5862	6.1303	5.9004	4.0312	4.1675	5.2735	4.8669	5.9544	4.588	4.9649	4.4783	5.6401	6.1811	5.0099	5.281	4.9814	5.3878	5.4426	5.2399	2.84	7.0188	4.3854	5.8475	6.1655	5.3413	5.3516	6.8506	4.9607
PF3D7_0106700.mrna1_1	PF3D7_0106700.mrna1_1;1176	1176	5.5463	5.0117	5.0308	5.2776	3.7793	5.5756	5.3625	4.7257	1.9964	6.1973	5.7861	3.5717	5.5018	2.5236	5.9383	5.3216	5.9427	5.2475	4.2441	5.098	5.5011	3.1827	5.6488	7.4488	4.4482	6.876	4.6129	4.7306	4.8156	5.9241	5.565	5.7503	9.3887	4.943	6.7955	1.2265	4.5329	5.0875	4.2319	5.5081	3.1969	6.3724	6.1424	3.6182	4.5987	5.1465	2.3219	5.1256	2.5945	5.9241	4.8186	5.3118	3.6473	4.9754	5.2513	5.8853	4.2426	5.3438	4.8329	4.2342	4.8273	7.0469	5.6088	5.5512	6.0585	5.3944	4.5373	6.3501	5.6185	7.7491	4.5404	4.5185	6.9681	6.9585	5.9331	4.5185	6.9819	6.114	5.9605	6.9166	5.4165	5.5211	7.5243	4.1127
PF3D7_0106700.mrna1_1	PF3D7_0106700.mrna1_1;1177	1177	5.9286	5.5509	5.0422	3.5595	5.1695	4.8585	5.2529	3.5385	4.8738	5.3323	4.2411	5.4683	4.3103	4.0303	5.1791	5.6659	5.1835	4.9991	4.435	4.2869	4.6398	3.5021	3.8777	6.297	5.4168	7.7963	3.9982	4.3298	3.9098	5.5214	4.7887	1.5059	7.272	5.4449	7.0125	3.5173	3.8768	4.2304	5.779	3.278	3.5385	7.78	5.332	3.991	4.8743	5.5132	4.742	5.0228	3.2357	5.3284	4.6381	5.2384	4.0993	5.594	5.6221	4.8094	4.382	5.0343	5.0175	3.8768	5.0866	5.7107	4.7991	5.0721	5.43	4.6554	5.2983	6.8509	5.2118	5.292	5.5877	4.347	6.0815	5.0841	3.4634	4.6011	5.2441	4.7175	6.4967	4.6311	4.189	4.6588	6.8018	5.1247
PF3D7_0106700.mrna1_1	PF3D7_0106700.mrna1_1;1178	1178	6.3306	7.1605	5.2735	5.5503	4.4588	5.5135	5.3747	4.0985	3.1194	6.4005	4.9467	4.7719	5.4489	4.2861	6.1104	4.957	4.6837	3.6005	4.7148	4.9274	5.9069	3.7897	3.488	8.0011	5.2036	8.1828	4.292	5.3583	5.5351	5.7393	5.7057	2.1375	9.3561	5.7674	7.2405	4.8465	3.9514	5.7779	4.4634	6.8648	4.6999	6.2602	5.0708	3.9298	5.8753	5.5948	5.5075	4.8298	4.4053	6.4692	5.4276	5.3961	3.0892	5.8689	5.4403	5.5786	5.278	5.5714	6.0641	4.8156	4.568	6.5116	4.3067	6.5026	5.9472	5.2772	4.8885	7.3197	6.3651	5.7618	5.5119	5.1938	7.2256	6.8151	4.7279	4.9155	6.9009	5.7703	6.6002	6.6806	5.3785	3.4074	8.1766	5.6614
PF3D7_0106700.mrna1_1	PF3D7_0106700.mrna1_1;1179	1179	6.7548	9.6607	4.9745	5.669	4.4195	6.1855	5.4253	5.3509	5.2843	7.1585	4.7087	5.8748	6.0639	6.007	5.6887	5.9944	5.4532	6.3875	4.2063	5.4683	6.1272	5.0005	6.8989	8.109	6.1613	9.5681	5.5567	4.3111	5.5326	6.8904	6.3724	6.5304	9.3723	6.0648	9.1179	5.0457	5.2001	8.495	5.26	8.5859	5.0527	8.6159	5.4912	4.9855	6.9934	6.0076	7.6997	5.4074	5.5702	5.9955	5.9695	6.5492	5.392	6.1477	6.9719	4.4983	4.7126	6.6991	6.1843	5.7999	4.8222	8.6321	6.7335	6.7033	7.4794	6.1412	5.7227	8.2227	6.0978	6.9728	4.785	6.1311	8.6183	7.6833	5.8043	5.3363	8.2633	6.3432	7.9727	8.0541	6.8514	7.1427	8.7015	7.257
PF3D7_0106700.mrna1_1	PF3D7_0106700.mrna1_1;1180	1180	7.1318	9.34	5.1751	5.1562	4.6294	4.6294	6.1256	4.144	5.6668	7.1726	5.6993	5.3593	4.6803	4.2898	5.407	6.6479	5.9307	5.2307	5.479	4.9625	6.0063	6.1383	4.582	6.8688	4.5065	7.2164	5.0682	5.8397	5.8999	6.7017	5.5638	4.0099	7.8276	6.1932	7.3791	4.4828	5.7724	8.2145	5.4239	8.9882	4.6536	6.3038	5.2005	4.6247	5.8314	5.7764	7.0696	5.6904	5.3544	5.1428	5.5744	4.5838	5.1735	6.7455	8.3554	4.3291	4.9486	6.2098	6.0108	5.7671	5.6876	6.3043	5.9067	5.709	4.8787	6.1819	5.6579	5.645	5.5364	7.2006	5.7076	4.9846	7.4967	5.0339	4.7404	4.9514	6.0533	6.156	6.2271	5.9916	5.7965	6.1991	6.2205	6.1449
PF3D7_0106700.mrna1_1	PF3D7_0106700.mrna1_1;1181	1181	7.3181	10.3265	5.8148	5.78	5.4947	5.0193	4.8314	4.5072	6.0847	7.623	6.3761	6.433	5.1679	4.8748	5.3183	6.2681	5.2296	6.0261	5.8179	5.3237	6.1591	6.6932	5.2928	7.4454	5.753	7.7529	5.5469	6.0663	6.1313	6.351	5.8919	5.1293	8.701	6.1623	7.0361	5.4995	4.9914	8.2825	6.1753	9.8383	5.4012	6.3618	4.5711	5.2199	5.7325	5.7687	7.8754	4.153	5.2585	7.0362	5.7764	5.9729	4.6165	7.6145	11.4663	5.5975	5.347	6.1169	5.1815	5.4816	5.842	7.2592	6.464	5.5789	5.9435	6.1733	7.1022	5.2399	6.6376	11.2955	6.1361	5.3872	7.1107	5.2083	5.4941	6.2133	7.2628	5.3208	6.0437	6.6305	5.8482	8.0274	6.8889	5.9547
PF3D7_0106700.mrna1_1	PF3D7_0106700.mrna1_1;1182	1182	7.6726	9.419	8.3001	4.0365	6.4666	5.3968	6.3415	5.2824	4.8314	7.1188	5.4848	7.0018	4.5267	6.3911	5.5385	5.916	5.511	5.4316	5.7544	6.0126	5.8347	4.7918	5.4363	7.2209	4.9274	6.035	5.2578	5.3323	5.8647	6.228	5.8632	6.4146	7.712	6.0385	6.0695	3.6496	5.7452	8.863	5.1871	9.4062	5.753	5.093	5.1383	5.8184	5.8045	4.6502	9.6358	5.5753	5.6556	5.8089	4.5404	5.898	3.5546	6.6466	5.7525	5.1135	4.9754	6.9015	5.1973	5.0505	5.5078	5.6439	5.6542	5.5735	5.0613	4.8485	5.0121	5.5613	6.1083	9.0599	5.7753	5.0352	7.4634	4.9556	5.2468	5.7509	6.5968	4.7452	5.1428	5.6282	5.9105	3.84	6.0719	5.4679
PF3D7_0106700.mrna1_1	PF3D7_0106700.mrna1_1;1183	1183	7.889	9.6774	5.4512	5.029	6.3546	5.257	4.9584	4.2593	3.859	7.0452	6.1855	5.5726	5.2869	5.8265	5.0444	5.5916	5.1993	3.8115	5.6064	6.9068	5.6993	5.2361	7.9205	6.9945	5.9946	7.9049	4.985	5.3985	7.2967	6.2784	5.7071	7.426	8.3434	5.745	8.3019	4.8319	5.6809	7.1299	5.7347	8.6212	5.0665	6.6473	5.2645	4.7312	6.0568	4.8455	6.9616	5.7498	5.8384	5.2876	5.2055	5.4998	4.565	6.2804	6.144	4.6311	5.2219	5.9098	5.5868	5.2754	5.2168	6.0715	5.1587	5.106	5.5904	5.0892	4.9986	5.6834	7.1404	7.8216	5.4012	5.7331	7.1949	5.366	5.4449	5.8133	6.5795	5.9869	5.7167	6.1079	4.6966	4.5564	5.3649	6.1673
PF3D7_0106700.mrna1_1	PF3D7_0106700.mrna1_1;1184	1184	7.7673	9.4402	4.8743	5.6957	9.9127	5.0704	5.4851	3.079	7.8871	6.8942	6.0978	4.9946	5.1711	9.6168	4.9131	5.9033	5.3964	5.3122	4.9288	6.1783	7.5658	5.1815	5.3754	6.675	4.8253	8.6691	4.1342	4.6433	6.6144	5.9656	5.2854	4.347	8.2412	4.7923	8.1635	3.0018	6.1865	6.8924	5.1502	9.1382	4.8186	4.0712	5.5919	4.6124	6.5478	5.017	7.7184	4.9189	3.6915	5.5509	4.6753	4.8084	3.9345	5.8291	5.8875	4.0721	5.0764	5.8427	5.2376	5.0272	5.4128	6.0624	5.5027	5.6179	5.6218	5.5326	4.6473	5.5053	7.0423	7.8864	5.4509	5.3273	6.9597	4.7975	4.5662	5.6966	6.9318	6.2453	5.4009	5.5972	5.8189	5.292	6.0807	6.3445
PF3D7_0106700.mrna1_1	PF3D7_0106700.mrna1_1;1185	1185	7.807	8.0867	5.4443	5.2052	5.3646	4.7142	5.4822	3.5398	4.9103	7.9864	4.7071	5.4604	5.5276	5.1408	5.4101	6.153	5.1969	4.6088	5.0639	6.0063	5.9754	4.6639	5.116	6.5295	5.6259	4.5662	4.7388	4.7208	6.7741	6.325	5.2619	4.0286	7.5638	5.1342	5.6792	4.3298	5.1085	7.0375	5.9828	7.3817	4.6588	5.6115	5.5487	5.1942	6.5595	4.5503	7.4278	5.6467	5.3834	5.1851	5.3999	5.1562	2.7355	6.3526	5.7361	4.6456	5.3466	5.8856	5.3349	3.9174	5.2739	6.5616	5.7538	4.9059	5.7046	5.2979	5.2168	4.4121	6.2221	7.596	6.5367	5.0299	7.0278	5.9593	5.7079	5.1815	6.7431	5.5008	6.2325	6.78	5.211	3.6253	5.7669	6.1225
PF3D7_0106700.mrna1_1	PF3D7_0106700.mrna1_1;1186	1186	7.1155	8.29	5.1214	5.7109	5.5435	6.4757	4.3896	5.3477	5.1252	7.2886	5.4403	5.8674	5.7517	4.2464	5.9637	6.1125	5.738	5.2415	5.098	6.9235	6.2933	5.7101	5.5689	7.723	4.3611	5.1239	5.4696	5.2016	7.1823	6.283	6.0429	5.1973	8.2865	5.4175	4.251	4.4976	4.5454	6.5575	6.1024	7.1879	5.288	5.463	4.8283	4.5135	6.1546	4.6159	7.1622	6.4598	6.0204	6.1518	4.9923	6.648	5.0879	6.9769	5.8875	5.5601	5.2411	7.6472	4.8629	6.1208	5.915	6.3399	5.3628	5.0179	5.8374	6.375	5.5868	6.4101	6.591	6.4308	5.5413	5.04	6.7325	5.0802	4.9681	6.0027	6.5144	5.9269	6.1813	6.2589	5.2137	5.013	7.0058	6.6279
PF3D7_0106700.mrna1_1	PF3D7_0106700.mrna1_1;1187	1187	7.1399	8.5053	5.6118	5.1851	4.627	5.8192	5.5276	4.9542	5.4012	7.12	5.1465	6.5723	5.3632	2.8217	5.812	6.3452	5.6716	5.211	5.3837	6.7515	6.3723	5.0644	5.738	6.9668	6.1924	5.8612	5.3078	5.3628	7.0166	6.6566	5.4172	5.4012	8.1757	6.0117	5.3241	5.3259	5.9418	7.0589	6.5747	9.1152	7.8926	6.5543	5.4561	5.9665	5.8917	4.9809	7.7177	6.1729	5.4906	6.4529	5.7377	5.3802	5.8405	7.1556	6.5609	4.8634	5.1227	6.4256	5.5094	5.3107	5.4976	6.5487	6.862	6.1229	5.4316	6.0644	5.7879	7.5087	7.6663	6.3797	5.953	5.6041	7.9131	5.7241	6.1711	6.1083	6.8441	6.6996	6.1048	5.6588	5.76	4.7934	8.2685	7.2766
PF3D7_0106700.mrna1_1	PF3D7_0106700.mrna1_1;1188	1188	6.7623	8.2985	5.4731	5.9167	3.1359	5.3579	5.2234	4.6188	4.6713	6.3771	4.3334	3.9809	5.2396	2.9203	5.5595	6.0856	5.2776	4.1691	5.0997	5.694	5.7991	4.9481	5.157	5.1886	5.6685	1.4489	4.0592	5.9878	6.6803	5.3554	5.1871	1.0976	5.4902	5.4896	4.8475	4.3985	5	7.8378	5.3067	9.9811	7.4802	3.99	5.5589	4.5789	6.0321	5.3438	7.9893	5.5744	5.8921	5.5607	5.9069	3.6147	2.8176	6.7956	4.6241	4.6433	4.7829	5.4951	5.4363	5.0618	5.2118	7.2212	6.4828	6.4062	5.77	5.3999	4.1538	5.8839	5.5018	5.7538	4.9093	5.634	6.2502	4.6993	5.1506	5.7519	7.451	5.4558	6.2292	7.3033	5.7374	4.6899	6.6423	7.5709
PF3D7_0106700.mrna1_1	PF3D7_0106700.mrna1_1;1189	1189	6.2845	7.6759	5.5261	5.8662	5.849	4.99	4.5404	4.3861	4.8758	5.8768	5.44	4.9165	4.8027	4.8753	4.986	4.9873	5.6441	5.1961	3.8924	5.3554	6.5761	4.696	4.85	4.6525	5.6299	3.98	4.2787	5.1173	5.2215	6.5926	6.0725	5.704	6.3911	3.5198	4.6559	3.0635	4.4195	6.3813	5.6308	9.4301	5.4496	4.14	4.1835	5.1643	5.251	5.9549	6.7409	4.8649	6.6834	5.3927	4.6966	4.4195	4.3764	6.0248	5.1085	4.8017	5.0383	6.0781	5.8222	4.5826	5.3526	5.9777	5.8349	4.8505	5.9373	5.3865	4.7866	4.4588	7.0041	4.8001	5.1787	4.8222	6.8044	4.691	4.3169	5.3632	6.7331	6.0581	5.3205	6.6847	4.784	4.9088	4.431	5.9383
PF3D7_0106700.mrna1_1	PF3D7_0106700.mrna1_1;1190	1190	6.5165	5.9793	4.9088	4.6769	5.8858	4.554	4.582	4.682	2.86	6.2114	5.3923	3.9607	5.5969	3.5135	4.235	6.3092	5.3778	4.0045	4.9373	6.379	5.342	3.1457	5.4413	4.2735	4.7835	4.5385	4.6188	4.8674	6.691	6.0141	5.4469	5.532	6.0038	6.2521	3.6713	4.4135	4.2265	5.5795	5.8787	4.9117	5.1416	3.3799	5.4722	5.2028	5.1522	5.3089	5.978	5.5283	5.114	3.8001	5.7013	4.7592	4.9635	5.9305	4.969	6.0085	5.2001	6.0175	5.4809	4.0531	6.2981	6.4251	6.0836	4.359	5.1367	5.3334	4.7415	5.8258	6.2963	5.3438	4.696	7.243	6.2741	5.2698	5.6381	5.6106	6.6159	5.4867	6.0925	5.8948	5.4764	3.7866	5.8545	8.0514
PF3D7_0106700.mrna1_1	PF3D7_0106700.mrna1_1;1191	1191	5.4472	6.2657	4.8639	3.8738	4.3341	4.7225	5.3705	2.8992	4.641	5.6784	4.8099	4.5503	4.5033	4.0409	3.7592	4.8704	5.1871	5.2246	5.3632	6.0197	6.3134	4.4046	4.2265	5.5589	5.5753	4.0241	4.5904	4.7613	6.6604	6.3514	5.6294	3.9345	5.2426	5.6594	4.0592	3.7856	3.8904	4.9905	5.2494	4.634	4.1938	6.098	5.2687	5.4922	4.1707	3.7148	5.5951	5.6331	4.7388	1.2141	3.4673	6.0246	2.111	5.5865	4.4162	5.373	4.8115	4.5242000000000004	5.3374	5.0356	5.2063	7.1173	5.0811	4.6826	5.2547	5.1871	4.5242000000000004	5.8965	7.2225	5.2242	5.2192	5.2983	4.7944	5.4346	5.5925	5.5616	5.7279	5.2219	4.8679	5.4199	5.5379	3.6565	5.4663	6.0383
PF3D7_0106700.mrna1_1	PF3D7_0106700.mrna1_1;1192	1192	5.5407	5.4922	5.0824	4.9006	5.1779	5.4624	5.4986	5.9986	4.6141	6.0314	5.7236	5.0144	4.0444	4.2765	5.0721	5.0853	4.6017	5.985	4.2008	5.6212	4.7903	4.1691	4.89	5.3896	5.2529	3.5185	4.6611	5.0596	5.6462	5.005	5.1859	3.0197	5.4584	5.6221	4.8535	2.6485	4.7533	5.5503	4.9463	5.3653	4.5429	4.0985	5.2012	3.2203	5.9095	4.6679	5.9052	3.306	3.857	5.1473	5.2824	5.1675	4.4712	6.5511	5.2091	3.4944	5.6346	5.6404	5.2824	4.2373	5.463	6.2151	5.2634	5.4459	4.7639	5.8457	4.1218	4.0215	6.2327	4.1293	5.0219	4.7393	5.774	5.4131	4.8953	6.4145	6.0376	5.0828	5.7594	6.1117	5.2946	4.6473	4.1127	5.8575
PF3D7_0106700.mrna1_1	PF3D7_0106700.mrna1_1;1193	1193	6.4241	5.9267	5.3684	4.9486	5.7608	4.935	5.5874	5.2935	4.4809	6.0904	5.6439	5.4091	4.9905	4.845	5.1085	5.0609	5.0764	4.2388	5.3985	6.4273	5.6582	4.8649	5.2698	5.3875	4.7671	4.4931	4.0721	4.5329	6.5463	5.1997	4.4005	4.9458	6.074	5.5103	5.6685	3.144	4.8243	4.5735	5.1643	4.4581	4.4951	5.1039	5.3568	3.2311	5.5002	4.861	5.3698	5.3695	5.116	4.3978	4.858	4.9722	4.9616	5.7793	5.2083	4.7463	4.3399	5.0819	5.1173	5.0631	6.3297	6.0005	5.1715	5.6011	4.228	5.4053	4.5892	5.2346	6.4459	4.8354	5.3012	5.7949	5.9296	5.3985	4.8826	6.0572	5.7576	5.4229	5.7936	5.8691	4.8963	3.7677	5.4472	6.7159
PF3D7_0106700.mrna1_1	PF3D7_0106700.mrna1_1;1194	1194	6.4266	5.5853	5.9378	5.6375	3.8689	4.9373	5.6294	5.1404	3.839	5.4502	4.4841	7.1029	5.1894	4.3198	3.8972	5.1457	5.2668	4.5416	4.8565	6.1508	5.8265	4.0942	5.5862	5.4283	5.516	2.0072	4.6719	5.0374	6.7125	5.7153	4.8822	5.3554	6.1536	5.5747	4.3031	2.5135	4.3875	5.4097	5.988	4.8836	3.5046	5.6082	5.2817	4.6421	4.7581	5.133	6.5108	6.079	6.5702	3.859	4.8369	5.2376	4.7301	6.3266	5.9081	3.6005	4.9796	5.7653	5.4731	2.5135	6.1102	6.9587	4.6536	5.3248	5.8417	5.7249	4.712	4.4938	6.7625	5.5945	4.7442	4.8135	6.4489	5.9319	6.3288	6.2885	6.4501	4.8156	5.3391	6.3041	4.6053	3.9241	5.6496	6.4994
PF3D7_0106700.mrna1_1	PF3D7_0106700.mrna1_1;1195	1195	5.8112	4.6899	4.8817	5.7824	3.9222	4.4094	5.5518	5.374	3.8728	5.649	4.431	6.2153	4.7203	3.2048	4.9528	5.5895	5.5931	4.8679	4.5261	6.2489	5.1301	4.701	4.3074	5.8209	4.4296	2.7115	3.9937	5.3985	6.2988	5.7331	5.4774	4.8334	5.3551	5.7434	4.9828	4.3757	2.846	4.61	5.0717	5.5091	4.7645	5.602	5.1489	3.6938	5.5388	4.841	5.5289	5.7874	8.6204	4.2464	4.7923	5.0738	3.6781	7.2308	4.6352	5.4627	4.3241	6.1112	5.408	5.2902	4.8334	5.735	6.2595	5.1691	5.5714	5.5289	4.8171	4.9732	6.3981	5.8914	4.8053	4.9155	5.5361	5.5091	4.7175	5.9656	6.6721	5.1181	5.2087	6.572	4.9383	3.7093	4.8495	6.4874
PF3D7_0106700.mrna1_1	PF3D7_0106700.mrna1_1;1196	1196	5.6859	4.9796	4.5856	4.7323	4.5601	5.1227	5.6885	4.1497	3.7782	4.9662	3.5753	6.8472	4.9227	4.99	4.565	5.6381	5.4009	4.5211	4.3255	6.2787	6.6791	5.7366	4.4944	4.8743	5.5856	3.4141	4.0993	4.5002	5.8639	5.1177	5.9894	2.585	3.2615	4.6212	4.504	3.9937	4.8605	5.2284	5.2702	4.4469	4.7252	5.2551	5.1946	5.2765	4.8982	5.0712	5.4912	5.4509	5.6267	3.6576	4.9174	5.098	3.1027	5.0369	5.3823	5.0989	3.4673	6.1064	5.1918	4.5103	5.2168	6.2595	4.3971	5.6979	6.1432	5.3252	4.3861	4.5373	5.1886	5.067	3.6882	5.3558	4.7824	4.9298	4.7054	5.0631	6.8986	5.5323	5.9821	5.5868	4.0626	4.2095	5.1014	5.9033
PF3D7_0106700.mrna1_1	PF3D7_0106700.mrna1_1;1197	1197	6.1942	4.7393	5.079	4.1243	3.3462	3.5789	5.2758	4.4005	3.4686	5.0072	5.5558	6.8917	5.0836	0.84	4.9435	5.7824	4.7698	3.8758	4.669	4.9662	4.7996	5.2968	5.098	4.1408	4.2891	3.8379	5.5478	4.9331	5.3674	5.7908	4.7268	3.0721	5.4449	4.2869	3.9212	4.4803	4.7323	4.842	4.4731	4.6235	4.8161	3.3306	2.7634	4.342	5.9962	4.2994	5.4212	4.2487	4.1285	3.441	4.4919	5.2361	4.1835	5.4931	4.8068	4.2032	5.4825	5.4016	5.2972	5.5726	5.3625	5.5242000000000004	4.9764	5.2411	5.2445	5.2277	4.9402	5.4656	4.1651	5.2227	4.0453	5.3547	5.4715	5.8622	5.121	4.7126	6.6334	5.8863	5.9834	4.7087	4.8699	3.7772	4.6369	5.101
PF3D7_0106700.mrna1_1	PF3D7_0106700.mrna1_1;1198	1198	5.4426	4.8555	5.3377	4.6668	4.0045	4.9449	4.9463	3.4621	4.4841	5.1289	6.1045	6.4783	4.0152	2.0286	4.5348	6.0152	5.4568	5.4653	4.7897	5.3961	5.7065	4.4686	5.2024	4.8359	5.5094	4.5589	5.0492	5.1346	5.6185	5.5735	5.9062	5.3487	5.5817	4.61	6.9671	2.6982	5.2005	4.9741	4.8943	4.7109	4.2494	5.0325	5.057	3.6206	4.7533	3.4489	4.7339	5.2001	3.4529	5.2668	4.5969	5.1268	4.2234	6.0605	5.6602	4.6798	4.3916	4.5398	5.1799	5.2876	5.6215	5.7608	4.6229	4.9864	4.6479	4.3625	5.1542	6.1001	5.8465	4.8273	4.3611	5.3537	5.3107	5.1675	4.7219	5.3709	5.6893	4.6288	5.3391	5.394	4.7756	5.151	5.4316	5.8736
PF3D7_0106700.mrna1_1	PF3D7_0106700.mrna1_1;1199	1199	5.8202	4.7312	5.2869	5.7519	3.4568	4.9112	6.4226	5.7845	4.278	5.6112	8.0916	8.4761	4.5103	0.9855	4.2456	6.2878	5.0862	5.1081	5.7965	5.6879	4.5472	5.2769	5.9823	5.5901	5.5625	3.2884	5.6862	5.0303	6.3635	5.4666	5.7439	4.7724	6.1548	5.8931	4.4764	4.2319	5.4429	5.5229	5.3205	4.8535	5.0014	3.8115	5.7983	4.6323	5.7952	4.9212	5.5122	5.3183	4.9193	4.4731	4.7109	5.238	4.1052	5.9179	4.9378	4.5116	4.266	5.7866	5.2137	4.6988	5.844	7.318	7.3636	5.7764	6.0646	6.2137	5.7076	5.4479	6.5022	5.2865	4.3861	5.6395	5.3551	4.4403	5.5214	5.846	6.2083	8.2026	5.8664	5.9706	4.9973	5.0764	5.2931	6.7597
PF3D7_0106700.mrna1_1	PF3D7_0106700.mrna1_1;1200	1200	6.4119	5.3216	6.1241	5.5014	4.3778	5.5768	5.2979	4.9773	5.1969	5.8045	9.5958	8.2629	6.2252	3.4841	4.9593	6.5041	5.2422	7.8295	5.0085	5.8746	5.9699	5.6355	5.6556	6.2447	6.3524	4.1731	6.7196	5.607	6.747	5.6218	5.8209	4.889	4.6427	5.72	5.6778	5.6918	4.8758	5.5232	5.2008	3.5185	5.3827	5.439	5.9853	5.7621	5.8316	5.2106	5.0934	5.5481	5.3785	5.4799	4.7772	6.1406	3.2373	5.9193	5.3183	5.0904	5.7085	4.7934	6.1406	5.8192	5.5598	6.0915	5.7806	5.0708	4.9064	5.4283	4.5292	5.1595	6.2924	6.0687	4.986	5.5509	5.2813	5.7366	5.753	5.6191	6.7242	6.323	5.8035	6.2112	5.2008	4.464	6.0682	7.4571
PF3D7_0106700.mrna1_1	PF3D7_0106700.mrna1_1;1201	1201	5.8465	5.3187	4.9165	5.2898	4.7814	4.6988	5.8652	5.0896	4.347	6.111	9.0715	7.4559	5.4735	3.2479	5.3719	6.7934	5.8293	6.7518	4.9293	4.7452	5.1064	4.8268	5.1322	6.1258	5.9715	5.0866	2.7027	5.4226	5.7173	6.0503	5.723	5.5714	5.6061	5.9411	4.5441	3.3992	4.641	5.328	4.7538	4.7527	5.2044	4.8465	6.0902	4.4403	5.2411	3.4995	5.8846	5.1485	4.2547	4.9787	6.035	5.785	5.7007	5.2563	5.1787	4.6594	4.6118	6.0889	5.3681	5.8512	5.4316	6.1315	4.8738	5.5518	6.0616	5.4226	3.856	5.6288	6.2399	4.8704	4.3377	5.354	4.5173	5.3183	5.6485	5.5024	6.2687	5.5723	5.7795	6.2544	5.3667	4.3038	5.9236	6.514
PF3D7_0106700.mrna1_1	PF3D7_0106700.mrna1_1;1202	1202	6.7661	5.0032	5.3533	5.3096	5.0383	4.8465	5.9004	3.6871	5.4535	6.4237	6.9968	3.9495	6.1058	3.3031	4.0188	6.0633	5.3533	7.714	5.1759	5.8215	6.3892	5.3074	5.4033	4.7511	6.0639	4.2001	4.4168	6.1485	5.6778	5.7393	5.4303	4.1359	6.157	4.8644	5.1085	4.0661	4.8314	5.6369	5.7195	4.5981	4.3045	5.4883	5.8902	4.6999	6.4096	4.3176	4.332	5.2536	4.9317	5.1859	5.009	5.7479	4.4951	5.5173	3.849	4.9093	5.1412	5.3597	5.7123	5.5245	6.0321	7.3523	6.6443	5.5416	6.1202	5.7466	4.8555	5.434	6.5413	4.6147	5.3455	4.5242000000000004	5.5207	5.6398	5.769	5.7586	7.5824	5.1627	5.7597	6.2472	4.5122	4.3031	6.1237	6.8901
PF3D7_0106700.mrna1_1	PF3D7_0106700.mrna1_1;1203	1203	6.2966	6.1719	4.8812	5.5122	3.841	5.5457	6.1993	5.858	4.7798	5.9586	5.4854	4.3526	5.7884	4.1627	4.904	5.5838	5.5506	5.6831	5.0635	5.3001	4.9303	5.4466	6.254	6.405	6.5598	4.4026	5.3882	4.4621	5.7918	6.7193	5.9934	6.3347	5.5401	5.8714	5.5011	5.4279	4.1875	6.1777	6.0448	4.4449	4.9768	4.5261	6.0947	5.0811	5.4266	5.7024	5.3056	5.2304	4.9307	4.3583	5.61	6.0997	5.2525	5.1755	4.1723	4.3363	4.845	6.7527	5.7975	6.0766	6.106	5.3498	6.5149	6.0877	5.3688	4.9923	4.7687	6.0885	6.4545	5.8557	5.0215	4.582	6.6091	5.826	6.416	5.0005	7.0664	6.3707	6.1212	5.6854	5.6218	4.935	5.7942	6.1402
PF3D7_0106700.mrna1_1	PF3D7_0106700.mrna1_1;1204	1204	5.9809	5.9486	5.4575	6.5853	4.1506	4.5801	5.9495	5.5841	3.9864	6.4994	5.7721	5.7032	6.4119	3.3632	4.4363	5.2581	6.3891	4.8797	5.5889	6.8388	6.4891	6.3837	6.3512	6.7647	5.9338	5.5251	6.2165	5.3736	7.2133	6.8459	6.4864	4.4053	6.5981	6.2087	5.5804	5.8535	4.9607	6.6779	5.281	5.3161	4.263	5.057	5.9446	5.3764	6.2361	5.0161	7.2843	5.7112	4.3554	6.2282	5.7562	6.4323	6.5869	6.1851	5.4689	5.1851	4.7666	6.7727	6.254	6.7256	6.493	6.4517	5.7674	5.9809	5.842	4.8374	4.9754	5.1098	8.3348	4.2456	5.2491	4.6736	6.7778	5.5598	7.7923	5.8647	7.1903	5.7255	7.3633	6.9556	5.3579	5.6418	6.1185	8.2303
PF3D7_0106700.mrna1_1	PF3D7_0106700.mrna1_1;1205	1205	6.7109	5.8689	5.7339	6.9187	3.5435	5.1875	6.4212	5.7142	5.7252	6.4499	6.8359	7.4313	7.5359	4.2334	4.8664	5.211	6.3969	7.4853	4.5595	7.6648	7.5416	6.3761	6.1685	8.3635	6.1581	5.5656	7.8504	5.1039	7.8939	7.7838	7.2608	4.4854	8.1487	6.2456	5.561	7.4798	4.6639	7.3642	5.7004	4.9662	4.0197	6.2462	6.596	7.3768	6.6697	4.7137	6.6352	5.9177	5.0631	8.1262	6.3232	6.321	6.0881	6.6631	6.1252	5.6713	6.0061	6.4946	9.4878	7.3733	5.9602	7.3485	6.3322	6.607	6.9053	5.925	6.3341	6.7978	6.1367	5.7533	5.5792	5.2273	6.2994	9.6178	8.0262	6.2265	7.7287	6.682	6.7304	7.4368	6.6365	5.4413	6.8913	6.4273
PF3D7_0106700.mrna1_1	PF3D7_0106700.mrna1_1;1206	1206	7.6357	6.997	6.2048	7.1992	4.5577	7.1753	6.2761	6.8357	4.9759	6.8616	7.6489	9.9217	7.3048	4.8115	5.675	6.0485	6.8412	6.6726	6.2071	7.2734	9.106	6.5911	6.9889	8.1517	6.6995	5.0704	6.2069	5.8545	7.5311	8.9671	7.9537	6.3983	7.5982	7.0786	5.8652	7.1378	5.3448	9.5131	9.4513	5.557	6.1459	5.8972	7.257	9.2245	7.1272	7.0683	9.1817	9.3606	6.6147	7.9357	5.575	6.3933	7.4732	6.8434	8.2968	7.0174	6.3661	6.2733	7.0095	7.0392	5.6585	8.3877	6.5667	6.4975	7.5875	7.6971	6.2981	7.2942	6.5847	8.8981	6.7486	7.0408	8.3699	7.7863	7.6796	6.6379	8.6278	6.5382	6.0921	8.6516	7.5279	7.5306	8.8867	6.7367
PF3D7_0106700.mrna1_1	PF3D7_0106700.mrna1_1;1207	1207	8.2456	5.2207	6.471	5.2832	4.516	6.4353	6.5517	5.7666	4.5771	8.1792	6.2911	8.1659	5.943	4.5454	6.3494	5.1719	6.5078	6.5947	5.8089	7.1137	9.0375	5.5521	6.2338	7.5125	6.7363	3.9745	6.4012	6.5996	6.7846	9.095	7.5728	5.2434	7.8077	7.1131	4.8405	6.8482	5.8975	9.946	8.4158	5.2869	6.2722	4.9773	10.3596	9.443	6.6523	12.1391	10.0826	8.3344	6.1733	7.4183	6.6575	10.9705	8.5531	6.1942	7.0148	10.9222	7.4152	8.8952	7.3776	6.1035	6.3635	8.0472	6.6394	6.4158	6.6989	7.3181	8.432	6.583	5.7732	6.4199	11.1562	6.5113	8.484	7.5068	7.278	5.9265	8.5586	7.7137	7.1911	7.4828	7.4176	9.148	7.8336	5.3865
PF3D7_0106700.mrna1_1	PF3D7_0106700.mrna1_1;1208	1208	7.0515	5.6162	6.4415	5.4604	3.9745	6.6908	5.7845	4.5229	5.3049	7.699	6.0879	5.2619	4.5211	5.3338	7.2115	6.2806	5.5457	4.6594	5.2776	6.3023	8.9386	5.4273	5.8099	5.6415	6.2071	4.1094	4.193	5.5407	6.0374	8.7042	6.2205	4.7892	6.8636	6.2655	5.2288	4.4463	5.2032	5.2196	7.6004	4.9509	8.8873	4.4705	10.08	8.7419	5.3551	5.8926	5.643	6.8154	3.8268	4.9575	5.7244	10.1034	6.624	5.4552	4.0117	4.0188	5.859	5.3172	6.0409	5.4439	5.6138	7.1708	4.9846	6.2095	5.6918	6.1096	4.8058	6.6285	5.1235	3.5135	6.3422	6.2359	6.5664	6.9149	5.7315	5.2122	7.6845	4.701	6.8179	6.9083	5.8133	5.238	7.3591	4.7538
PF3D7_0106700.mrna1_1	PF3D7_0106700.mrna1_1;1209	1209	7.3447	5.3413	5.3806	6.5563	7.5626	6.7301	5.5589	5.5053	8.6708	7.1084	5.9427	6.1422	5.9136	7.1336	6.0883	5.915	5.9914	6.8784	6.4901	8.7348	8.9572	4.8212	5.8286	5.2649	5.0405	5.7175	6.3016	5.8283	9.1627	8.8113	7.6877	4.9864	5.9549	5.6038	4.4666	6.1416	6.0959	4.1309	8.302	3.852	4.5242000000000004	5.5859	10.6554	9.2445	6.2443	6.6181	5.5283	7.3455	5.6165	4.7214	6.094	10.7736	3.7312	5.8652	6.4041	4.7398	5.3205	7.6908	5.438	5.4529	5.4683	7.3112	6.0383	4.8339	6.7906	5.5762	5.7024	6.1196	5.6305	7.5969	5.2376	6.7659	8.4303	6.5844	5.6648	6.5674	8.3619	6.5368	7.0104	7.7645	6.4075	5.4253	6.5928	7.5844
PF3D7_0106700.mrna1_1	PF3D7_0106700.mrna1_1;1210	1210	8.1146	6.9742	6.9556	6.9332	5.6985	5.0553	6.6866	6.4864	5.7439	8.3545	8.9166	8.1726	6.1558	5.3792	5.6545	5.9982	6.8976	7.0953	6.6231	7.3908	9.3109	6.3999	5.3882	5.3391	5.5314	5.1514	9.1204	6.0391	7.6197	9.1848	7.4317	5.7417	5.9333	5.8427	4.9317	9.7596	5.4097	6.1278	7.7367	6.7076	5.8897	4.8728	10.4324	8.1292	7.7193	5.591	6.556	7.4253	5.1619	5.8706	6.2758	10.9799	6.083	6.3563	4.917	5.5677	5.675	6.7576	6.4803	5.7882	5.5385	7.7299	6.8929	5.2563	7.1335	6.5935	5.1587	6.52	5.0708	6.0841	6.1256	7.0324	8.3309	7.3103	6.7978	6.5393	8.7678	7.0553	6.5223	8.2583	6.4167	6.5367	7.8185	5.9307
PF3D7_0106700.mrna1_1	PF3D7_0106700.mrna1_1;1211	1211	7.7486	5.7018	5.9348	7.1301	4.7949	6.1697	6.0792	5.9512	4.3964	8.0166	5.1566	7.7639	6.0579	3.7772	5.4731	5.8293	5.0925	6.0849	5.7369	6.6696	8.8658	5.8006	5.405	5.0639	5.235	5.1719	4.0206	5.4986	6.6057	8.9433	6.3993	5.1069	5.4568	5.3688	4.9155	3.7845	6.2038	5.5065	7.6579	5.4754	5.6744	4.4489	9.7766	7.2384	6.3892	5.0032	5.62	7.2628	4.7918	5.0036	11.9282	10.0489	6.3595	5.7863	6.8985	4.2188	6.4207	5.522	5.4806	4.6017	4.8787	7.2798	7.5002	6.7142	6.5304	5.986	6.3842	5.0365	5.8245	5.9284	4.7819	5.4912	7.3889	6.8271	6.0659	5.0299	8.541	5.8181	6.0938	6.8697	5.675	7.0473	6.0966	6.4053
PF3D7_0106700.mrna1_1	PF3D7_0106700.mrna1_1;1212	1212	7.5704	5.7255	5.0005	6.0253	3.9203	7.5928	5.5945	5.5555	4.9681	7.2254	5.9086	6.924	5.8595	4.6311	6.6256	5.5059	5.228	5.4519	5.6993	7.1262	8.6803	4.9846	4.6932	4.8094	4.3284	5.2118	5.0197	6.3828	7.0892	8.8944	6.9385	3.9644	4.9864	5.5613	5.0794	4.6616	5.3201	5.4263	9.2202	5.1404	3.4396	5.1506	10.0498	8.3412	6.6841	5.0334	5.1743	5.7002	4.3618	4.2342	5.8547	10.5528	7.8169	5.565	4.905	5.6716	5.4087	5.6687	6.1791	6.4077	5.1089	7.8265	5.5376	6.2174	6.5343	5.3041	5.5531	5.266	5.5798	4.696	4.7639	5.6328	5.7716	6.6115	6.188	5.4728	8.3577	5.7233	6.6196	6.9317	5.3074	6.1807	5.7623	6.7969
PF3D7_0106700.mrna1_1	PF3D7_0106700.mrna1_1;1213	1213	7.0898	5.431	5.3916	6.7071	4.0747	6.0352	3.9955	5.5033	3.8156	7.4879	6.1831	9.3821	5.9265	3.6206	5.9715	5.7382	5.5447	5.7233	9.4605	6.3743	8.2813	5.3861	6.1227	4.6977	4.5625	5.3607	5.4986	9.1532	6.9808	9.2847	6.5641	5.9122	4.6707	5.0426	5.5723	6.0248	5.1831	5.7814	8.0347	4.7469	4.4476	4.2071	10.6652	7.5648	6.6298	5.7279	6.9631	7.7278	6.9443	4.3971	6.0529	11.1317	10.7848	5.7068	5.8863	6.1999	6.4119	5.8212	5.6493	5.2563	5.1252	8.5758	4.9054	9.8503	5.7027	8.1528	4.8914	5.3733	5.6349	5.9807	4.1699	6.8178	6.8045	7.054	5.5898	6.0527	8.6193	5.5062	8.7574	6.5135	7.6356	5.465	6.2456	5.4851
PF3D7_0106700.mrna1_1	PF3D7_0106700.mrna1_1;1214	1214	6.4469	6.2042	4.7991	4.9973	3.4141	6.1739	5.4168	2.5656	3.9982	7.0974	5.4057	8.6751	4.2847	4.3147	6.7799	6.2911	5.3865	2.6415	3.9449	6.6932	7.6551	5.3491	4.6375	6.4645	4.1235	3.6554	5.189	4.8515	6.4401	7.0697	6.4519	5.3579	5.1643	5.5659	4.4647	5.1957	5.2472	4.9759	4.7629	4.0968	6.6356	5.1416	4.7436	6.4875	4.4925	5.3416	6.3651	6.135	5.4074	3.9146	5.3757	3.1391	4.5229	6.2165	4.917	5.2861	6.0193	5.1445	6.4557	7.3405	4.7719	6.7578	5.814	5.0764	5.1918	6.1558	2.9467	5.7076	4.6439	6.6254	5.4243	5.9667	6.9519	8.4464	6.9928	5.7293	7.7982	5.9243	6.3239	6.7542	6.4454	5.5248	6.2052	5.6424
PF3D7_0106700.mrna1_1	PF3D7_0106700.mrna1_1;1215	1215	7.6966	6.0856	5.9656	6.0459	4.9165	6.7953	5.4696	4.9662	4.3896	7.9695	5.8174	11.131	5.0058	3.6088	6.0079	6.1896	5.9378	4.3653	6.1867	6.6326	7.4565	6.0286	5.9771	4.6871	6.5201	4.0883	4.9718	5.4479	7.0217	8.0538	7.1379	4.3491	5.8321	6.758	4.5993	4.6633	6.3297	5.2102	7.8117	6.6302	5.3844	4.4522	4.5021	5.2784	6.2182	5.9523	5.2357	6.6795	5.1035	4.384	6.4621	5.8128	5.3667	5.0479	6.0266	5.2464	5.2506	6.2491	6.4902	7.2416	6.0749	6.8926	5.4313	5.2939	5.1297	5.96	5.7608	5.8999	7.3754	6.894	5.2517	6.4971	7.2093	8.2832	7.8977	7.1876	8.3728	5.4624	6.4835	7.0471	6.7473	4.7131	6.0488	8.3847
PF3D7_0106700.mrna1_1	PF3D7_0106700.mrna1_1;1216	1216	7.2683	5.3005	6.3325	5.0067	4.2388	5.8138	5.5497	4.8968	2.9317	7.2817	5.5841	10.4326	5.6064	3.3964	5.9977	5.4396	6.1146	2.3868	6.0682	5.3847	6.9077	4.5644	6.2602	4.0721	5.4269	4.8415	4.3219	5.382	6.9268	7.4906	6.8083	6.3134	4.5286	6.2069	4.2884	4.4848	4.9411	4.6803	4.275	3.9846	4.9088	4.6882	4.7597	5.0308	4.8914	7.159	4.7608	5.3971	5.285	5.1631	4.3009	6.3232	3.7474	5.3154	5.5204	4.2638	5.4033	6.6582	5.6421	7.4984	5.4053	6.6562	5.0188	5.1469	4.9891	5.849	5.3733	4.8319	5.4799	5.6781	5.1408	6.4762	6.5877	5.7206	7.3545	5.8245	7.8378	5.2199	6.3041	6.1665	7.0274	3.4944	5.098	5.1457
PF3D7_0106700.mrna1_1	PF3D7_0106700.mrna1_1;1217	1217	7.0018	7.0369	5.6138	4.3262	4.0781	7.4162	5.4097	4.9796	3.4931	7.4153	5.6885	4.7032	5.5677	4.848	6.8953	6.0292	5.7063	4.8723	5.4683	6.8297	6.2161	5.332	5.1114	5.7241	4.9928	4.8006	3.4515	5.0099	6.5003	6.771	7.9313	3.9625	3.7814	5.7428	5.1643	3.0461	4.6673	4.7581	5.1218	4.6559	6.1048	5.6868	5.1938	6.2416	6.2489	4.8787	5.2327	5.1305	5.0875	5.5738	5.4754	5.812	6.4696	5.546	6.0934	5.4249	7.8063	6.4163	5.2342	7.2805	5.6294	6.2694	9.2151	5.0374	6.0011	5.2238	5.06	5.06	5.7423	6.1006	3.5223	7.2955	5.3259	5.9535	7.3987	6.3288	7.512	5.1651	5.9093	8.105	5.8696	4.2943	5.9018	5.0596
PF3D7_0106700.mrna1_1	PF3D7_0106700.mrna1_1;1218	1218	5.9091	5.6185	5.1043	4.054	3.7623	5.5002	5.0811	4.9165	2.3132	6.5659	4.1779	5.3023	4.0661	3.6159	5.3844	4.5844	6.2983	4.5008	4.645	6.0583	5.7249	4.9787	5.9016	4.9006	4.6685	4.7065	2.4568	4.9088	3.9146	6.2254	5.3169	4.0661	4.9676	4.9681	4.2743	3.4303	4.8615	5.8048	5.3208	4.2765	4.6513	3.5993	5.2813	4.6421	5.1185	5.2976	6.0581	4.6076	4.7845	6.0226	4.7257	5.114	4.6317	4.8354	5.77	4.1408	4.641	6.0424	5.7745	7.6221	4.6865	5.1679	5.3438	5.1169	5.5638	5.675	4.2311	5.4819	5.7745	5.0339	4.7415	5.3259	6.1424	4.9069	7.5718	5.0518	7.3701	4.6724	5.4343	5.9955	5.8115	4.7082	4.6023	5.5432
PF3D7_0106700.mrna1_1	PF3D7_0106700.mrna1_1;1219	1219	5.7538	5.106	3.855	4.9928	4.437	8.0766	7.1562	6.3487	3.2327	7.8978	5.6795	6.2267	5.3533	2.5632	8.6554	9.0746	7.0028	4.04	5.3477	5.5014	10.3401	3.0772	7.5377	4.7306	4.7087	3.5765	11.1507	4.5552	6.2128	9.8448	5.1285	7.3383	4.2016	4.985	5.0215	11.1223	6.3246	5.1623	5.8171	4.7109	4.4216	4.9681	5.128	4.1554	5.0352	6.4239	5.0566	5.1214	4.1611	5.2869	4.7366	5.3466	5.6834	5.7663	5.9124	4.8053	4.7608	6.7241	6.7064	6.7774	7.3571	6.5388	5.7682	4.464	6.337	5.7029	4.8797	3.8982	9.8435	6.7655	4.61	5.2784	7.8897	6.3395	7.4122	7.683	7.6164	6.734	5.0875	6.4754	6.2769	4.5607	4.7109	9.6153
PF3D7_0106700.mrna1_1	PF3D7_0106700.mrna1_1;1220	1220	6.7229	5.62	4.5466	5.4189	3.7257	5.211	5.6817	6.0253	2.8699	7.0117	5.2806	6.9416	4.3512	2.441	5.0259	5.8043	6.0697	4.8807	4.6011	6.7454	6.87	4.2772	4.8743	4.3147	5.9177	5.8158	4.9107	5.0777	7.1216	6.7215	6.4896	3.859	4.5072	6.2791	5.3702	5.5046	3.9001	4.6798	4.8714	4.1683	4.0409	4.7382	4.856	4.3992000000000004	6.0596	5.4152	5.3806	5.1297	3.7104	4.7225	4.7887	5.3712	0.1635	6.0047	3.2795	4.9126	3.1077	5.9486	5.3266	7.6586	5.2502	8.4662	4.742	5.257	4.9021	6.2401	4.144	5.5401	6.4603	5.4963	4.8384	5.3071	6.0235	5.5151	7.3227	5.5264	9.445	4.0286	5.9124	5.8405	6.3563	2.3448	6.2028	6.3672
PF3D7_0106700.mrna1_1	PF3D7_0106700.mrna1_1;1221	1221	7.3301	5.3757	5.1767	5.3583	3.2898	6.0286	6.3187	5.2861	4.0347	7.5948	4.9444	6.3981	4.3964	3.228	5.1934	5.0023	5.7986	5.0179	5.2506	5.6212	6.3973	5.0531	4.7361	4.2273	6.6528	3.4764	5.6744	5.0501	5.2784	7.1343	6.3129	2.5583	4.9064	5.4433	5.1615	4.2517	4.5783	4.6977	5.7748	4.5577	5.0708	3.4489	5.1554	4.4121	5.1301	6.5155	5.4748	5.1119	4.4627	5.2407	5.4877	4.8934	4.0738	6.3114	6.0757	4.2296	4.9809	6.3889	5.6314	6.9519	4.7463	7.1588	4.9486	4.6639	5.5506	5.4033	4.8268	5.3576	8.0669	6.079	4.9768	4.9616	6.8113	6.6974	7.5917	6.7887	7.8129	5.632	5.8545	6.1365	6.1377	4.6943	5.8634	6.7621
PF3D7_0106700.mrna1_1	PF3D7_0106700.mrna1_1;1222	1222	6.6087	6.0972	4.1243	5.6384	5.3448	4.3909	4.9727	4.9179	3.846	6.1309	5.9481	5.5904	4.4026	2.3813	5.0531	5.0963	4.6814	4.7613	5.3709	5.8904	5.9516	5.6381	4.1795	5.0152	5.6599	4.9625	4.841	6.1679	5.8921	5.8512	6.2878	4.3512	4.5154	5.0626	4.8802	4.889	4.7975	5.1815	5.238	4.3363	5.2994	4.266	5.1831	5.5487	4.2418	5.3413	5.4036	4.9896	3.4046	4.3016	4.8379	6.1075	4.7366	6.1544	4.8992000000000004	3.0126	4.6713	5.9172	5.4175	2.5261	5.2223	5.8782	5.4269	5.6337	5.1048	5.1064	4.8644	5.4845	5.6921	5.8143	4.0875	5.0308	5.2307	6.0054	5.4094	6.0378	6.8285	6.0622	5.5447	5.7816	5.2207	3.9635	5.9064	7.4243
PF3D7_0106700.mrna1_1	PF3D7_0106700.mrna1_1;1223	1223	6.749	5.785	4.5173	5.1859	4.5192	4.2063	4.9741	4.5192	4.1465	5.5865	5.4979	6.5037	4.2517	3.3978	5.5119	4.8344	5.4396	4.4053	5.6536	6.7388	6.0921	4.6381	5.0179	7.3556	5.0374	6.1581	4.7592	6.3966	7.151	6.2952	5.4419	4.8202	6.8111	6.312	5.9612	5.1647	5.3487	5.7153	10.5352	5.5945	3.7592	4.8475	6.5002	9.8057	5.8765	5.0841	5.3625	12.838	3.7814	4.765	4.6588	4.8982	5.0883	5.61	6.1473	5.9134	4.4581	5.9018	6.3009	4.1457	5.8243	6.347	5.5696	5.6279	5.1985	5.4506	5.6296	5.4433	6.6301	5.7093	3.8895	5.1396	4.384	5.4289	5.4561	5.5975	6.8281	5.8704	6.204	4.1169	5.6079	4.2196	7.7369	6.7397
PF3D7_0106700.mrna1_1	PF3D7_0106700.mrna1_1;1224	1224	6.3646	5.6843	5.0032	5.3537	1.2203	4.516	5.0299	5.2203	1.8156	5.6014	5.4819	5.5966	4.7252	2.8992	5.8227	5.233	5.3865	5.2943	5.0909	7.4131	6.4862	5.5705	5.6308	5.7565	5.572	4.7463	5.0887	4.3519	5.9577	6.1971	6.5331	5.3074	6.7979	5.8122	4.4263	5.1031	6.079	5.4306	6.1208	5.2551	5.3551	5.4718	5.3434	4.4175	5.3816	4.5552	5.8736	5.6053	3.6276	6.1989	4.99	5.3219	2.8777	5.3806	5.667	5.2758	4.7814	5.1993	5.8107	5.51	5.8146	7.1855	6.4939	4.6311	4.6369	5.5829	5.5329	4.8344	6.453	4.9556	5.1635	5.5441	5.2102	5.5549	5.9303	5.2957	6.6765	6.5099	5.6755	5.3684	5.3052	3.9477	5.7716	6.7027
PF3D7_0106700.mrna1_1	PF3D7_0106700.mrna1_1;1225	1225	6.5217	6.5081	5.43	5.8271	4.2055	4.5103	4.8836	5.6005	4.025	5.6826	6.4627	4.1546	4.9074	3.0858	5.1256	5.079	5.7549	3.7159	4.565	5.0374	4.9016	3.8248	5.3067	5.0321	5.2346	3.0144	5.013	5.0695	5.5447	5.8176	6.0319	2.943	5.7679	5.3892	4.0704	4.7533	8.8694	4.8495	5.1526	4.3512	3.5286	5.6531	9.5887	4.3813	4.4356	5.295	4.1481	5.3681	4.6023	4.6988	5.6885	10.3078	4.0925	5.735	5.441	3.9653	4.1383	4.7382	4.9773	5.8753	4.8435	5.5765	7.114	5.3111	5.8802	4.2847	4.7861	5.4601	7.2253	4.6328	5.0286	5.3551	5.1579	4.9968	6.8766	5.0972	6.607	8.8414	5.4469	4.8212	6.1729	5.033	4.4594	6.4152
PF3D7_0106700.mrna1_1	PF3D7_0106700.mrna1_1;1226	1226	7.0444	5.1293	5.5323	5.4393	4.8817	4.5392	5.2153	3.7268	4.3161	6.1473	5.636	6.1599	5.073	4.5552	3.3896	3.6588	5.5129	4.8222	5.3572	6.3528	4.4189	4.1522	5.2422	4.6594	5.319	3.0321	4.7241	4.6106	5.1416	5.4611	4.7219	4.8963	5.4429	5.4689	5.3875	2.84	5.5005	5.9298	5.3909	4.2118	4.6182	5.4783	5.272	5.2487	5.6159	4.3944	5.4841	5.2854	4.2032	4.359	3.8992	5.5925	3.5311	5.6625	4.8043	4.8992000000000004	4.8679	4.2494	5.6713	4.3903	5.5429	5.6659	4.5398	5.1135	5.3927	5.988	4.4343	6.0431	6.0572	4.8475	4.04	4.8176	6.0609	5.7068	5.7029	5.9355	6.6352	5.9045	5.3923	4.281	5.2968	5.1574	4.6685	5.946
PF3D7_0106700.mrna1_1	PF3D7_0106700.mrna1_1;1227	1227	6.8065	5.4053	4.8644	5.582	5.3813	5.0751	5.6519	4.8053	3.1424	5.7503	5.8934	5.1326	5.2784	3.9174	3.7236	5.2713	5.2612	4.2494	5.114	6.7072	5.6005	5.1077	5.5892	6.0341	5.5954	3.6531	3.925	5.348	5.888	5.9495	5.5361	5.1309	6.1379	5.1946	4.3118	3.8748	7.5592	5.8263	5.7816	5.8037	5.0072	5.4162	6.5552	5.1185	5.6197	3.6415	5.7035	5.3642	4.9855	4.2817	4.0798	6.2647	4.2203	5.8225	5.3484	4.9612	4.9598	4.1554	5.3558	4.2001	5.7455	5.643	4.6781	4.5046	5.6226	5.0317	4.3625	5.797	6.0736	4.848	4.6496	5.5084	4.5185	5.6786	4.723	5.4479	5.4043	6.1898	5.6579	5.1043	4.9551	5.7104	5.3516	5.6985
PF3D7_0106700.mrna1_1	PF3D7_0106700.mrna1_1;1228	1228	6.0442	5.2931	4.9649	5.9129	5.2059	5.0157	4.3023	4.6999	5.2307	6.4068	6.1485	6.0038	5.2873	5.3743	4.2472	5.7482	5.0883	4.6622	4.8629	5.3462	6.946	4.9709	5.7895	6.0963	5.5668	6.0281	3.2839	5.3201	5.8492	5.607	5.2411	5.1823	6.1562	5.6924	5.7753	3.9764	5.6924	5.4963	5.4353	5.0853	5.1603	5.0557	5.5931	4.8885	4.7306	3.4828	6.2479	5.5564	3.844	2.4568	5.2909	5.8822	3.669	6.2135	5.0892	4.4555	4.6369	5.5211	5.1416	4.7447	5.8329	5.8232	5.3363	4.9809	4.5116	5.1946	5.5862	5.5978	6.0387	5.3865	4.4053	4.6736	5.516	4.6421	5.5804	6.3436	6.44	5.323	5.5157	5.1898	4.4919	4.9064	5.5472	6.9572
PF3D7_0106700.mrna1_1	PF3D7_0106700.mrna1_1;1229	1229	6.1039	6.4199	5.2687	5.7921	7.8365	5.732	5.3416	3.9773	6.6628	6.4705	5.6576	5.2234	5.3494	7.7898	4.5491	5.6525	5.2702	3.7485	5.4192	5.7369	7.3382	5.6358	6.7797	5.6308	5.0909	3.8237	4.1827	5.4584	6.8562	6.9177	5.5207	4.4263	5.2157	4.9598	3.7004	4.7371	6.2201	4.3176	5.1906	6.1675	5.2292	5.2836	3.1424	5.1965	5.2525	4.6605	5.6769	5.6038	5.2426	3.8032	5.4578	6.2836	5.467	5.7724	6.0372	4.591	4.6531	5.5586	5.9738	5.4857	6.7195	6.2411	5.2498	4.7903	5.5254	6.2739	5.438	5.2396	6.6883	5.8718	4.6171	5.6957	6.2388	6.4153	5.5481	5.753	7.0489	5.7947	5.3341	5.6758	5.0308	5.4216	2.7071	6.415
PF3D7_0106700.mrna1_1	PF3D7_0106700.mrna1_1;1230	1230	6.2386	5.615	5.1627	5.7355	5.3516	5.6885	5.4189	5.3409	3.774	6.5712	5.9488	4.6218	5.0989	6.0811	5.3649	5.7769	5.607	2.7719	6.2228	6.3473	5.675	5.3903	6.6606	5.6974	4.6837	5.2494	4.3067	4.8084	7.0898	6.5645	5.3533	6.5925	6.2246	6.1753	4.4861	4.3074	6.1497	5.1069	4.6633	5.8773	4.9288	4.7131	5.1823	4.3896	5.1603	4.126	6.3239	5.8667	5.2153	5.6343	5.2735	4.957	4.257	6.7429	5.2145	5.1643	5.5435	6.6791	5.2165	5.4906	5.522	5.9009	5.5984	6.0509	5.3951	4.9217	5.6407	5.61	7.2106	5.6596	4.9026	6.3842	6.3752	5.4848	6.5995	6.1463	6.5549	5.8738	5.7236	6.0303	6.1944	4.6865	6.0546	10.0719
PF3D7_0106700.mrna1_1	PF3D7_0106700.mrna1_1;1231	1231	6.9082	6.5764	7.3732	6.2104	5.1715	5.4293	5.8199	3.4155	4.433	6.5824	5.4506	5.6826	5.9894	4.7986	5.7853	5.7745	4.7845	4.7929	4.8851	7.431	6.8589	4.5886	6.6982	5.5367	5.5276	5.4588	5.986	5.6913	7.6141	6.7268	5.7306	6.3849	6.5356	5.8777	4.9676	5.1428	6.3245	6.0281	6.1436	5.9004	3.4195	6.4537	5.7597	6.1691	4.969	4.6485	5.717	5.6375	5.3516	6.0128	6.2069	5.9787	5.5786	6.6921	5.6499	5.0237	5.1751	6.4746	5.5333	5.5747	6.9477	6.601	6.105	5.1106	5.029	5.4486	5.7562	5.6126	7.5049	5.5091	4.0652	6.0663	7.6518	5.8728	5.8457	6.8104	6.9048	6.489	6.1805	6.2937	5.0687	5.926	6.5723	6.9385
PF3D7_0106700.mrna1_1	PF3D7_0106700.mrna1_1;1232	1232	7.01	5.814	5.5179	5.8384	4.7219	6.0755	5.8642	3.7203	3.86	6.4801	6.4451	5.0201	4.8374	3.8728	5.2513	5.4525	5.6516	4.7263	6.3181	6.6967	6.3717	5.8565	5.641	6.1177	5.8861	3.211	4.9444	5.7952	6.9498	6.5869	6.1102	6.1969	6.6771	6.1432	5.7129	4.8495	6.5809	5.8532	5.2657	4.1218	5.2441	7.117	6.5068	7.5166	6.0099	5.2769	5.9006	6.1443	4.7751	7.0545	6.3901	6.2772	5.6355	6.4451	5.3691	4.7782	4.2563	6.6371	6.2151	6.52	6.9864	6.6845	5.347	4.7312	5.6668	5.2968	5.5549	6.5469	7.2533	5.7779	5.7889	5.5251	7.5777	6.2487	6.0435	6.6459	6.4464	6.5984	5.9934	6.832	4.8248	5.8143	6.2472	7.1826
PF3D7_0106700.mrna1_1	PF3D7_0106700.mrna1_1;1233	1233	6.6434	5.6957	5.6267	6.0995	5.785	6.2108	4.7366	5.2612	3.9373	6.2424	5.9439	6.0253	5.4138	3.1506	6.3539	5.5283	4.8283	4.5999	6.0896	6.8452	6.2817	5.463	7.0938	5.7663	5.5267	4.5705	3.6531	5.7298	6.6373	6.4987	6.0018	5.7503	5.6528	5.9646	4.2913	4.5564	5.669	5.5963	4.7939	5.5426	5.3049	5.4249	5.9768	7.8251	6.4715	4.1619	5.8227	5.3477	3.6218	5.986	5.1297	5.5059	5.6896	7.1888	5.6011	4.6865	5.1457	6.6775	6.1108	4.7306	6.3717	5.7869	5.1914	6.0233	5.6516	5.1643	5.23	5.5801	7.8667	5.7782	4.269	5.8321	7.0944	5.2943	6.4652	5.3999	6.8733	6.0997	6.8593	7.0525	4.8415	5.8255	6.6635	7.0815
PF3D7_0106700.mrna1_1	PF3D7_0106700.mrna1_1;1234	1234	6.6871	5.6381	5.439	6.0361	5.3597	5.9371	5.7795	3.9533	4.5993	6.595	5.9352	6.1428	5.9425	5.2016	7.3432	5.7501	5.1285	5.3579	6.2713	6.8935	6.6709	6.4944	5.4957	6.596	6.4326	5.8972	4.3363	5.9821	6.7149	6.4992	6.8938	4.4861	6.5507	6.9252	4.8425	4.2884	4.9435	6.0749	6.5847	4.645	3.6633	5.6413	5.4185	7.2446	5.5674	5.8349	5.4588	6.394	5.3576	5.8982	7.1704	6.269	5.5904	6.1546	5.3992000000000004	5.3509	5.1123	7.5394	6.5889	5.5279	7.6352	5.504	5.6282	5.854	6.2217	5.3649	6.4517	7.2487	8.3805	5.7298	4.8186	5.6528	7.3662	5.9158	6.8117	7.337	7.6867	6.3675	6.9677	6.6791	4.2357	5.1807	7.4986	8.7413
PF3D7_0106700.mrna1_1	PF3D7_0106700.mrna1_1;1235	1235	9.5669	5.299	5.6174	6.9871	6.0319	6.2555	5.9887	4.9406	4.6064	10.1513	6.2787	5.826	5.5577	6.2913	5.463	5.8733	6.1235	5.5723	6.1673	7.5255	6.8803	5.9658	11.5123	7.3084	7.8178	11.5333	6.2003	6.3993	7.4596	6.0607	6.71	10.989	8.2197	7.0775	11.572	5.2126	5.8204	5.8721	5.5583	5.7876	4.8324	6.5413	7.3858	7.6074	10.3638	5.6453	6.0146	6.7553	7.0219	7.1144	6.5446	6.5455	8.9217	10.1652	6.0695	5.85	4.4249	6.8095	7.0271	5.2998	10.2476	7.7369	8.7463	8.3262	10.6368	5.1973	7.2808	9.0183	12.256	7.0331	6.4761	5.5056	7.3006	5.2254	6.734	9.1356	7.6493	9.2908	8.2866	10.9781	6.3757	7.9232	9.7394	12.1785
PF3D7_0106700.mrna1_1	PF3D7_0106700.mrna1_1;1236	1236	6.3776	5.4617000000000004	5.9484	6.5966	6.2553	6.3576	5.636	4.9523	5.5132	6.7961	6.5267	5.6736	5.1969	6.2288	6.0137	6.8629	5.5198	6.3056	5.3402	6.8991	7.0385	5.8965	5.4019	7.0841	6.1791	4.9198	5.5786	5.5729	7.3019	6.625	6.5898	4.9837	7.394	6.9545	6.0002	5.5361	5.1599	5.2619	5.5853	5.991	4.3226	6.1303	6.8213	7.9921	6.8347	5.3872	5.9446	6.2529	5.3865	6.7436	6.8765	7.1518	6.266	6.1479	5.0802	5.3089	4.9222	6.9616	5.6499	6.5503	9.9205	6.1526	5.8617	6.1029	5.9362	5.5463	6.2178	7.1756	9.027	6.4157	4.3154	6.0106	7.4693	5.4604	7.0481	9.3129	7.442	6.2032	6.9964	7.1439	4.7495	5.7803	7.6944	8.7433
PF3D7_0106700.mrna1_1	PF3D7_0106700.mrna1_1;1237	1237	7.1339	5.682	5.4189	6.1043	5.2634	6.3311	5.3252	4.935	5.1882	7.4112	6.2992	6.2944	5.2242	4.915	5.8364	5.5438	5.5494	4.61	5.06	6.4248	5.1391	6.6463	4.4705	5.2578	5.7517	4.2456	4.3103	5.4046	6.527	6.035	6.5878	4.1449	6.8076	5.9437	5.0866	4.4436	3.9819	5.7861	5.3695	5.407	5.2521	5.6349	5.5975	6.5566	5.9338	4.7241	5.5665	5.0648	4.846	7.3596	7.1929	7.3042	4.853	6.4365	5.7156	5.6901	5.6124	6.9624	6.8644	5.2036	10.0579	6.4491	5.8802	6.1274	6.1379	5.2403	6.1181	6.709	8.4636	5.0161	5.8352	5.6029	7.2362	6.1849	6.2542	8.9046	6.7872	7.0808	7.0314	6.4281	4.6305	5.5053	7.1688	8.4227
PF3D7_0106700.mrna1_1	PF3D7_0106700.mrna1_1;1238	1238	9.3758	8.2898	5.6778	8.7349	6.5419	9.7103	7.5434	6.6196	6.3908	8.7386	5.8432	7.0322	8.3113	7.1216	9.0337	7.3525	6.7266	6.8911	6.1878	7.1343	5.859	6.2342	6.2496	9.0896	7.3128	5.1799	5.749	6.9505	6.8834	7.3854	6.6778	6.3331	9.2625	7.2183	5.7082	5.4617000000000004	5.4226	6.5848	5.6044	7.1112	6.5322	5.8721	6.1018	7.8839	8.3799	5.4158	7.6664	5.9959	5.9246	7.7623	9.0337	7.8482	7.0209	6.7568	6.5365	6.7029	5.4239	6.9454	7.3638	7.1649	11.4427	6.7039	5.8174	5.712	6.5334	6.0995	8.7809	7.816	7.7378	7.0943	6.4491	5.3259	7.9698	7.9392	7.1131	10.4832	7.4581	6.4761	7.2345	7.0332	5.9803	9.2182	8.0425	7.8773
PF3D7_0106700.mrna1_1	PF3D7_0106700.mrna1_1;1239	1239	9.0867	7.7402	5.4555	7.8823	6.4761	9.0645	6.6347	5.8787	6.6272	8.5922	5.3323	6.6793	8.6129	7.3458	9.0801	6.5026	7.2427	7.0378	6.2819	5.7602	7.3696	6.3214	6.3884	8.2841	5.8138	5.2784	7.1534	7.0807	6.6953	7.3069	7.5523	5.2758	8.8355	7.163	4.848	7.1611	5.5242000000000004	5.55	5.841	7.2592	5.1355	5.033	7.5314	8.5375	9.4695	6.0936	5.6614	5.7629	4.904	6.855	8.1413	9.3551	6.8874	5.581	7.656	5.2739	6.3067	6.156	6.7687	7.1716	11.6296	6.7293	6.5902	5.3313	5.8291	5.4928	5.3782	8.1624	6.9538	6.4614	5.9577	6.0944	7.7166	7.4309	6.6996	10.5661	8.218	6.5152	6.6463	7.5819	6.3691	5.4289	9.0904	8.0952
PF3D7_0106700.mrna1_1	PF3D7_0106700.mrna1_1;1240	1240	9.4033	6.3595	5.561	6.1894	6.4812	10.1822	7.6721	7.7471	5.6044	8.0347	6.8928	4.9616	5.1396	6.2724	10.8038	6.4353	8.4621	6.2852	5.8622	5.561	5.7211	5.9674	6.3067	7.722	6.0839	4.8384	5.9167	6.5829	6.4172	6.7731	6.1459	4.6118	7.8004	6.5878	5.3844	5.1181	5.2296	6.087	5.2802	6.3642	5.9045	4.9416	5.0531	8.3833	10.514	5.3607	5.846	4.4738	4.235	6.8377	7.2449	7.5004	5.9177	6.0875	6.5959	4.157	6.0356	6.1558	7.4319	6.8506	11.072	6.4335	6.2242	5.712	5.8048	5.6999	4.8948	7.6991	8.2287	6.3021	5.2994	6.8258	6.9726	6.917	6.9297	10.1334	8.1823	7.7662	6.6882	6.6506	5.6599	5.5756	8.3376	7.8024
PF3D7_0106700.mrna1_1	PF3D7_0106700.mrna1_1;1241	1241	9.1395	6.506	5.62	7.7382	6.015	7.8293	6.7744	5.8987	6.4803	8.4302	5.7999	7.0125	7.5329	6.2985	7.3523	6.8941	6.2893	6.6601	5.8336	6.6988	6.34	5.9686	6.8561	9.1162	7.877	6.43	4.985	7.4649	7.0292	8.0474	7.9678	6.213	9.7467	7.5816	5.4591	5.6769	6.1878	5.0325	5.6761	7.5311	7.2166	7.1707	8.5905	8.7909	9.7633	6.5812	6.3923	5.6648	4.9928	7.8625	7.3589	8.8821	7.2829	6.9463	6.4506	6.0792	5.3723	10.0176	7.9477	7.9091	11.9132	7.1364	7.7623	7.3618	7.4245	7.4738	5.0246	8.1056	8.9208	5.6226	7.7725	6.5231	10.962	8.7133	7.104	10.6513	7.0396	7.0392	7.4085	7.7427	7.7795	5.6772	8.9296	8.0135
PF3D7_0106700.mrna1_1	PF3D7_0106700.mrna1_1;1242	1242	10.1147	8.9534	5.6279	9.3518	6.4906	11.5833	8.7582	6.5106	6.929	10.1184	7.0443	6.9735	9.607	6.6385	11.1084	9.6006	6.2453	6.0577	6.9776	6.8908	6.7385	6.4497	6.8839	7.7592	7.1682	6.7638	7.4643	7.2189	8.2114	7.1336	7.9816	7.4415	8.5823	7.9331	6.3145	6.0405	5.0334	6.3452	5.6328	8.3683	9.0466	5.3789	6.3997	7.799	9.9901	6.8744	6.4806	5.701	4.7004	7.4062	7.9267	8.2447	7.0053	6.7859	8.1703	5.5966	7.0323	7.7361	7.0097	5.3785	8.6394	8.5841	11.036	6.7175	8.2165	7.8816	4.9672	8.2617	6.7153	9.0758	6.0581	6.286	9.1315	7.0406	6.2924	7.6967	9.5562	7.194	7.7164	9.025	7.6816	6.3632	9.4495	7.3436
PF3D7_0106700.mrna1_1	PF3D7_0106700.mrna1_1;1243	1243	10.5012	10.6527	6.2348	9.9541	7.3963	11.5211	8.5019	5.1256	7.4065	10.125	7.5463	7.1264	9.9459	7.4253	10.7152	10.1084	6.3605	4.4931	7.1409	8.7828	6.1991	5.8527	8.171	7.3927	5.823	6.3653	5.9607	6.6241	8.9734	6.9111	6.6887	8.3614	8.1862	6.6226	7.1507	5.191	5.4617000000000004	5.3309	6.1753	10.7627	7.2895	5.7334	7.2895	8.2371	10.219	7.1731	6.4987	6.0972	4.9713	6.947	6.7827	5.9033	6.989	8.1249	7.6201	7.1922	6.2615	7.9044	6.2613	6.6925	7.8054	7.5602	6.4396	7.2494	6.7051	6.9934	4.8987	8.1585	6.4656	9.5416	6.0405	7.1619	8.9515	7.1289	7.2621	6.9256	9.1278	6.0999	7.4841	7.9592	6.7408	5.4899	8.8941	7.0139
PF3D7_0106700.mrna1_1	PF3D7_0106700.mrna1_1;1244	1244	9.0486	6.3813	4.6334	6.599	4.9208	7.3272	8.6005	4.2943	4.1506	9.1184	6.5155	5.3628	5.9317	4.7225	7.5287	10.5718	5.6924	5.5601	5.5204	6.0631	8.589	5.0959	5.3085	5.8701	6.0721	4.2055	3.9616	5.375	6.0275	5.5441	5.6023	3.8649	5.5877	5.9672	4.9016	3.2188	3.696	5.954	6.0622	5.9732	5.3764	5.1194	5.826	5.7576	8.1616	6.2716	6.9742	5.7695	4.5304	5.3726	4.9322	6.9795	5.1795	6.0697	6.098	4.6736	6.7348	6.4637	5.8009	5.4101	6.1432	7.9346	6.5518	6.0862	6.0317	7.0704	4.3176	7.0435	5.6946	7.4179	5.7388	6.2852	8.0177	5.6531	5.4165	6.1348	9.3927	6.5747	6.8359	6.9549	7.0325	5.4036	7.6683	4.9373
PF3D7_0106700.mrna1_1	PF3D7_0106700.mrna1_1;1245	1245	8.2297	5.8853	5.1775	5.9343	4.9392	7.1193	6.1112	5.6226	4.3291	7.8101	5.8417	5.1902	5.9088	3.6993	6.1815	8.255	6.3138	5.3359	5.7934	5.7493	7.5696	4.9928	4.1359	7.0308	6.8291	5.4472	4.8953	5.6267	6.1645	6.3551	6.5461	4.4854	7.1251	6.3259	5.5043	4.4764	4.6966	5.7104	6.2346	5.7692	5.4915	4.2055	5.7509	5.1432	7.1544	5.9399	6.7942	5.2277	3.942	5.3129	5.9488	6.3964	4.8914	5.7674	6.1006	4.3132	6.8142	6.0365	6.1713	5.43	6.1793	8.1038	6.5738	6.3654	5.2091	6.5848	4.5204	8.0234	5.4893	6.3546	5.7576	5.8711	7.352	5.8053	5.7474	6.438	8.888	6.0721	6.26	6.4355	7.2904	5.0674	7.9695	6.5441
PF3D7_0106700.mrna1_1	PF3D7_0106700.mrna1_1;1246	1246	6.1167	5.1595	4.257	6.0785	3.7623	6.1843	5.4489	4.1739	2.6826	6.6146	5.354	4.7501	5.0925	3.342	6.6061	6.6298	5.9165	5.7471	4.1835	4.8802	5.7096	5.1223	5.2743	6.6682	6.6712	5.0391	5.1457	5.3501	5.6185	6.2885	5.9406	4.0161	6.5792	6.4135	4.5613	5.0241	5.4036	4.9107	5.3266	4.0374	5.1819	4.6859	4.8904	5.8585	5.3455	4.7835	5.6285	5.6591	4.6241	5.437	5.044	5.7845	4.7618	5.7211	5.464	3.848	6.2075	4.2055	5.7905	5.5931	4.9796	7.2157	6.5807	4.9312	6.3761	6.0453	4.6971	6.2904	4.903	5.4429	4.5527	5.8255	7.205	6.115	5.4634	6.0976	8.801	6.2155	5.8293	6.2353	5.6421	5.1173	6.5656	5.0369
PF3D7_0106700.mrna1_1	PF3D7_0106700.mrna1_1;1247	1247	6.9085	5.3695	5.1835	5.1363	4.8186	6.3429	7.5181	5.1819	4.6415	7.1833	6.2774	6.2718	5.8802	4.6352	5.3868	8.0599	5.4774	5.4838	5.4463	5.4832	7.2552	6.1725	5.2118	6.3523	6.7974	5.047	4.3667	5.3719	5.8384	6.5334	5.8357	4.4202	5.9074	6.3813	6.0043	4.3847	5.7999	5.3646	5.714	4.4594	4.5286	3.5644	5.9775	6.0868	6.4443	5.5789	5.4748	5.1743	4.7581	4.7452	5.6511	5.8844	5.3885	5.5046	5.5364	5.2634	6.9386	5.4155	6.0953	5.9177	5.7509	8.4985	5.2645	5.0518	4.8919	7.4149	4.7955	6.09	5.2758	5.5868	6.1633	6.3976	6.4391	6.8774	6.367	7.0833	9.2524	5.3561	6.0928	6.0352	7.6381	4.3284	6.5033	6.4635
PF3D7_0106700.mrna1_1	PF3D7_0106700.mrna1_1;1248	1248	6.8837	6.9192	6.083	4.853	3.9505	5.9444	5.9848	5.5656	4.8084	7.6271	5.8625	6.3849	4.7782	5.153	5.9322	6.4647	5.3161	5.1767	4.862	5.6599	6.7482	6.2977	5.4246	6.3163	6.4199	5.0853	5.4433	5.4111	5.978	7.1587	6.0505	4.9307	6.7962	7.0039	4.7677	4.5404	4.99	4.9021	5.5708	5.0009	4.5404	4.9477	5.7889	5.9581	5.9467	5.8405	6.1045	6.1256	5.1583	5.2994	5.947	5.4909	6.3797	6.4253	5.5503	5.7772	6.5892	6.143	5.9875	4.7666	6.2089	7.6749	5.6328	5.8689	5.5053	6.796	5.6707	5.6769	6.0444	5.1081	5.581	6.5275	7.2175	7.6288	6.0877	6.5457	9.0317	5.2399	6.9166	6.1849	7.111	5.1562	6.5586	5.649
PF3D7_0106700.mrna1_1	PF3D7_0106700.mrna1_1;1249	1249	6.2145	5.1981	5.4077	5.1473	4.0435	4.6993	5.5204	4.5904	3.9495	6.4226	4.9796	6.8947	5.079	3.7772	5.7021	4.3785	5.111	4.1827	4.7517	4.9298	8.1929	5.1538	5.6218	5.4877	6.0762	5.7412	5.4607	5.4906	6.021	7.8779	5.9009	4.5945	5.5295	6.1568	5.5469	4.4376	5.0032	5.2246	5.0704	4.6915	4.4276	5.4598	5.8955	7.1461	5.2098	4.7903	4.7366	5.0422	4.585	5.6574	6.0201	5.517	4.4548	6.5097	4.8895	4.9141	4.8777	5.0742	6.3978	4.1651	5.3572	8.1187	3.0687	5.811	5.3056	6.1538	4.7517	5.4912	3.2943	3.5084	4.8565	5.581	6.8875	6.601	5.2157	5.7268	8.6804	4.691	5.6147	5.8492	6.4689	3.437	6.5544	6.2065
PF3D7_0106700.mrna1_1	PF3D7_0106700.mrna1_1;1250	1250	5.8672	4.7415	6.087	5.5106	0.6871	4.3916	5.8102	4.8012	4.025	5.4101	4.8654	5.6041	4.516	3.8258	5.3136	5.0942	3.7538	5.0058	3.0461	5.3992000000000004	5.5361	4.1715	5.9642	4.9667	5.7474	5.3487	3.3937	4.5198	5.1469	5.1247	5.3985	5.9846	4.8405	4.682	6.4376	3.4316	4.5705	4.7527	4.9369	4.8074	5.1643	3.2854	5.5242000000000004	6.6935	4.1667	2.854	5.4735	4.6814	3.1127	3.844	4.6741	3.9616	4.5999	4.8349	4.8099	4.1152	5.0875	5.299	5.8829	3.9819	5.732	6.694	5.488	4.4666	4.4128	5.393	3.9598	5.3611	4.0934	4.2071	5.0255	5.4774	6.2098	5.5469	5.318	5.7503	7.7969	4.9098	5.1611	3.3854	4.4561	3.7793	5.7957	4.6323
PF3D7_0106700.mrna1_1	PF3D7_0106700.mrna1_1;1251	1251	5.3509	5.3234	7.2609	4.2403	4.6264	4.9796	5.3771	3.359	3.9317	4.8714	4.9246	5.0968	4.7214	3.9846	4.0072	4.9392	5.1481	1.3674	5.225	5.0139	5.572	3.4141	4.3957	3.8197	5.5497	4.2257	3.8298	3.1938	5.4386	5.4627	5.0117	0.7225	5.2219	3.7268	5.5537	4.4679	3.2494	3.904	5.0505	4.7093	3.9117	3.6576	4.6899	5.5481	4.1177	3.144	4.3604	3.6993	4.5601	4.7076	4.1285	4.6135	4.0144	3.9269	4.1811	4.5435	4.541	4.565	5.7918	4.0824	4.85	6.0518	2.6758	3.9088	2.9946	5.7861	2.6088	5.0014	3.9069	5.0361	3.0704	4.4522	3.9117	4.957	4.2304	5.5289	7.0357	3.0807	3.9928	4.4976	3.1683	3.7334	3.3234	4.437
PF3D7_0106700.mrna1_1	PF3D7_0106700.mrna1_1;1252	1252	5.2165	5.0896	7.161	4.9416	3.852	5.2392	4.9369	4.4621	3.433	5.6206	4.1898	4.3363	5.23	3.6702	4.0479	5.684	6.1779	4.6915	5.7431	5.4482	5.5379	4.9616	5.4935	3.9523	5.5179	4.6206	3.851	6.0721	4.7719	5.1562	5.6398	1.6508	3.4673	5.1739	4.6369	3.0072	4.9796	5.1522	5.7063	5.3947	4.7766	4.3096	5.2931	4.3674	4.1675	5.4983	4.193	4.9011	3.5922	3.591	4.9887	5.4845	3.5497	5.671	3.957	4.193	4.2555	5.9383	5.8951	4.9265	4.2891	5.1404	8.3597	5.2012	5.3462	5.3441	4.1243	4.0063	4.814	4.7586	4.3248	4.4835	5.811	5.2168	4.847	4.8425	6.2003	8.2587	5.6829	4.9681	5.079	3.7602	4.2861	5.9944
PF3D7_0106700.mrna1_1	PF3D7_0106700.mrna1_1;1253	1253	4.6276	5.6467	5.8557	4.8227	4.314	4.0925	3.957	2.211	3.8166	4.8384	3.7388	4.6165	4.5447	4.5279	4.7027	5.5527	4.9519	3.6645	5	4.4522	5.5607	5.1227	3.4276	3.278	5.1655	4.5204	3.859	5.1297	4.6999	5.3169	5.2472	3.4356	4.7798	3.5874	5.1114	3.0286	3.9505	5.4806	4.9932	2.6182	5.0112	4.3498	5.3223	4.3554	3.7887	3.5729	5.04	4.4686	3.86	4.1391	4.9388	4.5705	2.6346	5.2472	4.9236	3.6124	5.0409	3.9662	4.7634	5.8199	5.0343	5.6203	5.2994	5.155	1.8679	5.4476	4.0099	5.0374	3.7409	3.3161	1.4005	4.3992000000000004	5.7874	4.6363	5.195	4.4074	6.5641	5.3882	5.7431	4.6719	5.6823	4.1276	4.1522	3.8258
PF3D7_0106700.mrna1_1	PF3D7_0106700.mrna1_1;1254	1254	5.6141	4.9561	5.3823	4.847	2.4222	4.4867	5.1779	4.2502	1.6088	5.5798	2.85	4.0339	4.3702	3.5248	4.0755	5.0665	4.8415	3.9269	4.1859	4.2141	6.1797	5.1123	3.0144	4.6582	3.433	4.8037	4.749	4.1069	5.1489	6.0301	4.985	3.9231	4.1383	5.1338	3.0374	2.1922	4.4731	4.3764	5.1052	3.9819	3.0479	3.3646	3.729	3.1635	5.2441	4.8555	3.8846	4.6392	5.3716	3.6088	4.7623	4.7554	2.0036	5.6702	3.7279	5.1313	4.5292	5.1922	5.78	5.111	4.5856	5.7396	3.4436	4.568	4.2957	4.917	4.6826	4.8684	5.1751	4.4816	3.5801	5.0233	5.4744	4.2242	5.6628	4.8704	6.2627	1.9598	6.1683	4.5583	4.5367	4.554	4.7404	5.1934
PF3D7_0106700.mrna1_1	PF3D7_0106700.mrna1_1;1255	1255	5.2426	5.1839	5.2865	4.765	2.9542	4.6363	5.2566	4.3778	3.8914	4.9773	4.6576	4.3038	4.464	3.1827	4.3434	3.479	4.9977	4.5292	4.2683	4.4202	3.366	4.2288	4.5122	4.337	5.0553	2.2957	5.2802	4.7522	4.729	5.6395	5.7876	0.8319	4.04	3.2357	5.4063	5.211	4.1795	4.281	5.8644	3.1424	3.4944	4.7996	3.8115	5.0798	3.384	3.1969	4.7208	4.2891	1.0635	3.157	5.3198	4.3413	2.1276	6.0126	4.859	4.0365	4.757	5.6488	5.7325	4.5021	4.4627	5.5336	3.6679	5.1164	4.7522	5.374	2.926	5.1114	4.193	4.9955	4.0531	4.9373	4.926	4.5329	5.4542	4.5801	5.5832	5.6404	5.9602	4.9203	6.3368	4.337	5.7729	5.3583
PF3D7_0106700.mrna1_1	PF3D7_0106700.mrna1_1;1256	1256	5.8753	5.9131	5.2709	5.3604	3.6531	3.2957	4.4899	2.5826	3.121	5.1477	4.8324	4.1779	4.5945	2.9982	4.813	5.8895	5.0553	4.6129	3.991	5.029	5.876	0.6781	4.375	4.5975	5.2898	3.6288	4.4874	4.4588	5.2517	4.8684	5.3988	2.9222	5.3501	5.4273	5.2983	4.9373	4.3125	4.3702	5.1735	3.7192	3.8043	4.6927	4.4816	5.478	5.2028	3.925	4.0144	4.9378	4.342	3.7495	4.3377	4.9231	0.516	4.7533	5.2832	3.7687	5.3632	5.6326	5.5201	3.7049	5	3.1731	4.9704	4.847	5.0875	5.1735	5.1819	5.9038	4.5204	5.6954	2.8639	3.9782	5.0661	5.1647	4.641	5.2311	6.2858	5.4279	5.4738	5.5601	4.6421	3.9991	5.5777	4.8027
PF3D7_0106700.mrna1_1	PF3D7_0106700.mrna1_1;1257	1257	5.605	5.0396	5.5844	4.106	2.6229	4.4162	5.3509	3.852	3.9533	5.3785	3.8963	3.4764	4.843	4.0045	4.5644	4.4363	4.7115	3.843	4.7126	2.8856	5.3597	4.3916	4.6576	4.5342	5.2791	3.2418	4.6639	4.4848	5.0618	5.9425	5.202	1.7655	4.8753	5.1309	4.5129	3.3016	3.9458	4.9919	4.4502	3.843	4.4005	4.9841	4.5503	3.9699	3.1309	5.6775	3.0409	3.859	4.3212	4.5625	5.1069	3.7782	0.433	4.9246	5.1946	3.5059	5.1301	5.7594	5.2168	4.8237	4.9565	4.5552	4.1667	4.2426	4.9112	4.5783	3.9588	5.8625	5.0866	5.3607	4.2242	5.06	4.5503	5.1123	5.2675	5.3219	5.8987	5.0942	4.8625	5.905	4.5466	4.6639	5.4293	5.7947
PF3D7_0106700.mrna1_1	PF3D7_0106700.mrna1_1;1258	1258	6.6605	4.594	5.5817	4.5361	3.9745	5.23	4.9088	3.6496	1.8359	5.3635	4.0027	1.0841	3.969	3.5398	4.3854	4.7824	5.0845	3.1424	5.2795	6.5703	5.0925	4.8379	5.2765	3.1619	4.6938	3.7687	4.9288	4.8037	4.5379	4.917	5.5475	3.5097	4.7263	5.9198	3.0925	4.8384	5.6404	4.682	4.887	4.0444	5.4867	4.0721	5.2098	5.0976	4.8738	3.796	4.8186	3.8001	4.1268	4.84	4.6247	5.1534	4.6559	6.5333	5.5046	4.8171	4.6848	5.6305	4.9676	5.0579	5.1445	6.027	3.99	5.0917	5.5777	5.1643	3.8339	4.8792	5.0303	4.025	4.5261	5.4353	5.8909	6.1102	4.5619	4.7511	5.6418	5.0535	5.9172	4.4189	4.0108	4.2342	5.0461	5.278
PF3D7_0106700.mrna1_1	PF3D7_0106700.mrna1_1;1259	1259	5.7973	5.3302	4.6282	5.1747	4.4561	3.8156	5.0215	2.4168	2.6915	5.5245	4.0347	3.4529	5.5087	3.8826	3.2928	5.0631	4.8166	2.7355	4.0505	4.0045	4.6334	5.1851	5.0553	2.1827	5.4243	3.0197	3.2141	4.62	5.1412	5.2323	5.2223	3.2898	5.0712	5.0772	4.8728	3.3132	4.5546	4.8192	5.8866	5.4816	2.6871	2.4803	4.6082	5.0959	4.9607	4.433	5.1359	4.6328	4.8379	4.5934	5.1599	5.0997	4.4854	4.591	3.1144	3.7655	5.1595	5.2059	5.2141	4.7214	4.6171	4.6622	4.3944	4.3519	4.9977	5.7821	4.8445	5.1177	4.2102	5.0475	4.8654	4.7126	6.0372	5.6988	5.3889	5.9748	5.3349	4.8084	5.0361	5.4542	5.373	3.4983	4.9727	5.6126
PF3D7_0106700.mrna1_1	PF3D7_0106700.mrna1_1;1260	1260	4.1993	5.0841	4.0505	4.98	3.4515	3.275	3.9946	2.6346	0	4.8298	4.8227	5.6528	4.7164	3.3827	3.121	5.4463	5.7592	3.9955	4.464	5.8482	3.9855	5.0308	4.3132	4.0592	4.856	4.1985	4.4053	5.3187	6.2317	4.1554	4.0626	2.8659	4.9112	4.8094	3.557	1.8639	5.5342	4.887	4.433	3.5874	5.0312	4.9588	4.9477	5.4019	4.0687	5.2724	5.1453	5.3352	3.8718	4.4535	4.9995	4.9667	3.9107	5.5033	5.5364	5.0005	3.9279	4.5229	5.6511	4.903	5.605	6.0811	4.2288	4.6576	3.9079	5.5179	4.4168	4.7425	5.4283	4.7501	5.1493	5.0777	4.3834	4.634	5.5978	5.2149	5.5207	5.1723	5.4111	3.0444	4.4094	3.3306	5.8276	5.9966
PF3D7_0106700.mrna1_1	PF3D7_0106700.mrna1_1;1261	1261	6.4611	4.7687	4.7991	5.0509	4.2987	3.2928	5.6159	4.2357	4.2032	4.5832	3.8709	4.1546	5.0492	0.0426	5.1396	5.7279	4.2979	4.157	4.8354	5.3219	5.0215	4.942	4.6064	5.0343	4.8053	5.4683	4.0099	4.4796	6.3045	5.463	5.1843	4.1276	5.1679	4.9891	5.6806	2.8053	5.0505	4.5969	5.4413	3.7474	2.5922	4.0391	4.7252	3.6554	5.1481	4.2188	4.7949	4.8654	4.9832	0.4542	4.691	4.3391	5.8151	5.017	5.1514	3.7592	5.9748	4.4396	5.3576	2.1859	5.5388	5.4416	4.4581	4.6439	5.5059	4.6938	4.5945	5.382	6.0067	4.2211	3.5558	4.7306	4.1293	5.1526	4.8207	5.6727	5.8179	5.1514	5.5546	5.4712	5.1218	3.9709	4.1595	7.4099
PF3D7_0106700.mrna1_1	PF3D7_0106700.mrna1_1;1262	1262	6.4568	5.3212	4.6299	5.4168	4.1127	5.4293	5.4175	3.5789	4.7897	6.0257	5.4057	4.6831	5.0374	3.8972	4.7661	4.9584	5.3118	3.4542	5.6473	5.9793	6.3359	4.9439	5.1424	5.151	6.388	4.2227	4.0652	3.7366	5.527	5.5503	5.9568	3.7334	5.4525	5.7131	4.8415	3.4515	4.9274	5.4883	5.1831	3	4.1514	4.408	5.0687	4.9179	4.511	4.2802	5.0108	4.9777	4.7991	4.1969	4.7698	4.7098	4.0892	5.4009	4.8364	4.9392	3.7463	5.2215	5.6508	5.1052	5.1938	5.8537	4.1562	5.6488	4.7317	5.7613	4.7944	4.9222	6.3486	3.9607	5.2311	5.0866	5.79	5.4466	5.1383	5.5426	5.4293	6.1445	5.7331	3.8659	5.3501	4.7098	4.8084	5.4793
PF3D7_0106700.mrna1_1	PF3D7_0106700.mrna1_1;1263	1263	5.142	5.3273	5.2968	3.6542	4.193	3.8319	4.5789	4.0909	3.0233	5.5966	4.8485	3.7708	4.7153	2.8836	4.2211	5.2422	4.6496	4.7772	4.1554	4.8237	4.9364	4.7203	5.3927	3.0942	4.2265	3.2585	4.8634	5.2479	5.4057	5.6197	5.7415	2.263	4.5987	4.2675	5.3298	3.0233	4.1739	4.111	4.7279	3	3.9088	3.9317	5.1882	3.5185	4.1771	3.6645	4.7829	5.3785	3.9773	4.4673	4.7934	4.6247	4.6628	4.9486	4.106	4.5466	3.846	5.2521	5.3103	4.4189	4.8288	5.4702	5.2024	5.1305	5.0509	4.7511	4.6628	4.9112	5.3554	5.0492	3.9317	4.3413	4.9312	4.4673	6.013	5.5326	6.1102	4.2102	5.6741	4.0772	4.5945	3.3277	5.3023	5.5668
PF3D7_0106700.mrna1_1	PF3D7_0106700.mrna1_1;1264	1264	5.7597	4.6736	5.0259	4.995	4.5607	5.5354	5.5702	4.6427	3.0566	4.8831	2.8074	2.3448	5.0431	1.189	4.8768	5.5771	4.4718	5.1747	3.5298	4.6159	5.0841	4.917	3.7004	3.8836	4.2928	3.861	4.2979	5.2506	4.8475	5.0112	5.0444	2.3813	5.605	4.6792	3.9155	3.5059	4.4046	5.1383	5.2754	3.5447	4.4614	4.8063	5.6758	2.757	4.9021	2.1635	5.0014	5.9754	4.3951	4.2615	4.2965	5.5201	4.3384	5.946	5.2388	3.6508	3.7485	3.6859	5.2649	4.8166	4.3441	5.2219	5.2965	4.235	4.6194	5.0448	4.6736	4.1914	4.9006	2.5607	4.2832	4.8273	3.319	4.765	4.3757	5.8212	4.8309	4.5342	5.4009	3.9837	5.299	4.5065	4.7382	2.926
PF3D7_0106700.mrna1_1	PF3D7_0106700.mrna1_1;1265	1265	5.3413	5.4637	4.4951	4.7772	4.9823	4.9307	4.0849	4.8319	4.3597	5.8858	4.5497	6.1361	4.7398	2.7268	4.1579	6.0546	4.2593	2.1144	3.957	3.067	4.9919	4.7065	4.853	4.7996	4.8037	3.9345	4.5491	4.3161	4.0747	4.8084	4.554	4.431	4.5229	4.2906	3.3001	4.9331	4.6673	5.3262	5.1961	4.6904	5.033	4.6082	5.3266	3.98	4.4995	5.0751	6.8987	5.3298	2.3363	3.0072	5.1098	4.5625	4.7164	4.3554	4.4976	4.1579	5.4114	5.5717	5.8856	4.4456	4.6899	4.7301	4.9345	4.8151	4.8017	5.3205	4.862	4.6932	4.5354	4.3169	4.2698	4.3284	5.1173	4.8664	5.4931	6.06	6.0197	5.1739	5.4725	4.5342	2.98	4.1522	4.7452	4.8802
PF3D7_0106700.mrna1_1	PF3D7_0106700.mrna1_1;1266	1266	4.5166	4.9672	4.9823	5.1827	2.7312	5.2071	4.4561	2.9542	2.8856	5.2067	5.0712	4.4886	4.5886	2.263	4.5254	4.926	5.3768	2.8278	5.359	4.9759	4.7285	5.4835	5.7162	3.7038	3.9523	4.3052	3.858	4.306	4.3561	5.7837	5.3176	2.266	5.0179	5.3861	4.0514	4.0259	4.4515	5.1775	5.8074	2.4515	4.3519	4.1135	4.7703	2.6576	3.8329	4.5705	5.2005	6.2132	2.7004	3.6029	4.327	4.5033	3.9458	6.0217	4.0832	3.6381	3.6645	4.9416	5.1173	4.9973	5.6741	4.8314	4.9193	3.9946	1.8115	3.4699	4.4202	5.889	4.435	4.8455	4.4243	4.5317	4.5527	4.5892	5.3702	4.3695	6.2655	4.9435	6.1092	6.5204	5.0121	4.9745	4.8595	5.5151
PF3D7_0106700.mrna1_1	PF3D7_0106700.mrna1_1;1267	1267	5.4925	4.7692	4.7164	4.9406	3.272	5.0892	5.1579	2.8237	4.5546	2.7398	4.0418	4.1771	4.9649	0	3.926	4.9891	5.0858	4.0435	4.0488	4.9364	3.8866	5.0009	4.9463	3.1326	4.8027	4.4141	3.9439	4.1747	4.3854	5.5549	5.3663	0.7485	4.8135	5.2418	4.6786	3.3491	4.7944	4.2141	5.4702	2.5558	4.7463	4.4886	5.0575	4.1538	1.1827	5.2891	4.8826	4.9477	4.327	4.4396	4.7296	5.2059	2.5286	4.6188	3.5008	3.1953	4.2418	5.5699	5.7328	4.0626	4.99	5.6733	4.3875	4.511	5.746	5.7404	4.6259	4.6467	5.6738	3.101	4.6736	5.3198	4.7065	5.2731	5.0622	4.9016	5.0785	4.254	5.5555	3.5886	3.5497	4.025	4.7829	5.6679
PF3D7_0106700.mrna1_1	PF3D7_0106700.mrna1_1;1268	1268	6.0919	4.6971	4.0832	4.5173	4.7268	4.4627	4.7923	2.7698	4.0687	3.0108	2.6938	4.0108	4.641	3.6938	4.3695	4.6859	5.2976	3.0976	3.9579	4.2071	4.7903	2.8992	4.332	5.1926	5.7355	3.7452	3.466	4.7856	4.9986	5.1064	4.5945	2.2957	3.8349	4.4423	5.3653	2.8135	2.5898	4.3625	5.0972	4.3241	5.2165	4.314	5.323	4.332	3.1538	4.2683	4.6058	4.1651	5.0121	4.6094	4.3813	6.2415	3.7602	4.3067	5.272	4.5236	5.5515	5.3684	8.7602	4.9977	4.3716	4.3363	3.2928	4.8186	4.073	5.5472	4.86	4.7225	4.3771	4.6753	4.2555	4.477	4.8709	8.0803	2.9184	5.0072	5.098	3.5521	5.2994	3.9001	5.4279	3.2957	4.5898	5.4162
PF3D7_0106700.mrna1_1	PF3D7_0106700.mrna1_1;1269	1269	5.7035	5.2672	4.1651	12.7758	3.6781	4.4121	5.0405	4.7469	4.054	4.9575	3.6611	4.106	13.585	0.6871	3.8288	4.7274	4.9612	3.306	5.2563	9.2822	4.3096	4.2456	4.9231	4.8934	4.4588	4.3597	5.2479	8.7864	9.0877	4.7208	5.2544	4.1819	5.4594	4.8585	4.3778	5.342	4.6713	4.4995	5.7385	4.0374	4.7328	5.478	5.2487	5.0148	5.8321	4.2987	5.3262	5.8342	4.546	2.7845	5.7578	7.2311	4.7197	8.1477	6.2279	5.2987	4.6159	6.062	5.8492	5.6291	5.1006	12.0383	6.5727	5.572	5.5925	5.8166	8.3964	5.155	4.6786	5.466	5.4226	7.4415	6.7085	6.1385	6.0429	4.7677	11.6366	5.3618	5.8858	5.4614	5.8437	7.9125	3.9439	5.4542
PF3D7_0106700.mrna1_1	PF3D7_0106700.mrna1_1;1270	1270	6.2525	5.9006	5.5595	5.7605	3.8738	4.4757	5.5005	4.8753	3.3491	5.6215	5.9364	4.2943	5.9115	0.9928	5.0308	5.7082	5.9973	5.1957	4.7164	4.6982	5.3851	5.4979	5.0343	5.1432	4.5317	3.6531	7.5318	5.6441	5.5771	6.2095	6.1599	5.0036	4.431	5.5589	5.7764	7.6701	5.1342	4.6433	5.6206	4.6927	4.1803	5.7021	5.6337	4.6932	4.7501	5.6091	4.4673	5.4627	4.1603	4.9093	5.6331	5.4413	4.6887	6.394	5.4463	4.0772	4.3205	7.0154	5.8352	7.0613	5.4101	7.0278	6.5318	5.0405	4.5304	5.6531	3.8972	4.0409	5.3663	5.0596	5.6156	5.527	7.5372	5.5705	7.9523	4.9832	7.5159	5.6331	6.1821	5.647	5.7027	5.0121	5.106	5.9995
PF3D7_0106700.mrna1_1	PF3D7_0106700.mrna1_1;1271	1271	5.6653	4.7334	4.5229	5.3995	3.1293	3.8904	5.3151	5.546	3.7015	6.7643	5.4433	3.8115	5.9255	0.5656	4.7729	5.6011	5.2319	5.1123	4.9556	4.5435	5.1301	4.5521	5.4673	3.8659	5.5141	4.7645	5.4138	4.8545	5.1027	5.6924	5.7444	5.4848	5.9042	5.2884	5.8025	5.1469	4.6651	4.1795	4.9069	4.6462	4.8987	4.3477	5.5239	4.2172	5.9734	4.0505	5.1922	6.1371	4.9477	6.1715	5.6625	6.1829	3.3434	5.717	5.1206	3.3334	5.0339	6.0047	5.7756	6.2843	5.263	6.1326	5.7325	5.4033	5.0179	5.3096	5.0976	5.5686	4.9231	4.5192	5.2589	5.3198	6.4211	5.4199	6.1777	5.3649	5.5807	6.2811	6.1223	5.0448	5.4604	4.9759	5.1123	4.8659
PF3D7_0106700.mrna1_1	PF3D7_0106700.mrna1_1;1272	1272	6.2589	5.0094	5.3313	5.5273	4.189	4.9878	5.8402	4.4067	4.373	6.153	5.9006	4.61	5.6441	3.3674	0.7824	5.5392	5.2994	4.7398	5.151	5.5176	5.8035	5.1465	5.8058	5.0841	5.85	3.796	5.4453	5.8575	5.4902	5.582	5.8425	4.4679	5.2032	4.7442	5.7679	5.1546	4.2608	5.1293	6.0989	4.1301	2.342	4.8972	5.3154	4.7469	6.0074	4.5404	6.1221	6.522	5.3861	4.1285	4.7639	5.5273	4.266	5.9683	5.0747	4.8625	5.4232	6.7063	5.4571	5.8455	6.0025	6.1965	5.7151	5.5198	5.3995	5.251	4.6124	4.6938	5.4906	5.0661	5.0228	5.8846	7.2399	6.5041	5.3593	6.7859	5.8777	5.7038	5.3847	4.9011	5.4016	5.3954	6.3003	6.0345
PF3D7_0106700.mrna1_1	PF3D7_0106700.mrna1_1;1273	1273	5.9416	5.4935	5.0201	5.3045	3.1554	4.6005	5.0794	3.5898	4.9355	6.3859	4.0909	3.848	5.7517	3.7645	4.8349	5.9561	5.1235	4.9026	4.4938	6.4075	6.0834	5.5509	7.681	5.0807	5.7616	3.8846	4.7126	4.9986	6.3103	6.3987	5.5122	4.1723	5.7576	3.6346	5.6721	5.1272	5.1416	4.8856	5.2784	4.6582	5.0747	5.3834	5.4283	4.6837	5.0005	5.607	6.6402	9.4905	4.0215	4.0644	4.7501	5.5075	3.3147	6.0372	6.0712	6.0286	5.2858	7.3497	5.7703	5.6358	4.9088	5.8347	5.3816	5.9966	6.0317	4.8298	4.9112	5.8931	7.7296	5.3334	6.3873	5.0925	7.3315	4.9841	6.1071	5.7013	7.2222	5.0913	5.2979	6.0065	6.3036	4.7203	5.3107	6.6513
PF3D7_0106700.mrna1_1	PF3D7_0106700.mrna1_1;1274	1274	5.9488	3.8895	4.9722	4.8919	3.7093	3.6893	5.2346	5.6625	4.2743	5.95	6.1355	4.9537	5.5033	1.6276	4.7393	6.0188	5.8676	4.4679	4.565	5.1735	5.6721	5.3366	5.7027	5.0431	5.6311	4.5211	6.3083	5.101	6.3523	6.1177	5.3049	1.4436	4.9869	5.1719	5.5413	5.2184	4.7274	5.353	5.5954	5.785	3.9098	3.9307	5.849	4.3985	4.511	4.811	4.9607	5.5671	5.0631	5.1763	5.4162	3.797	4.8263	5.8738	4.6328	5.3505	5.0644	7.1801	5.2731	5.4976	5.7487	5.0781	6.438	4.4383	4.9556	5.4728	4.847	4.7479	6.2003	5.4172	3.8914	5.3132	7.707	4.7098	4.3653	5.4571	6.5963	5.9793	5.5607	5.0635	4.8654	4.3861	4.9212	5.9088
PF3D7_0106700.mrna1_1	PF3D7_0106700.mrna1_1;1275	1275	6.3844	5.9018	5.2865	5.5993	4.5053	5.43	5.497	5.3656	2.2839	6.2763	5.437	5.7137	6.3799	5.2114	5.3572	5.6363	5.2475	4.8339	4.7751	7.032	7.0929	5.1807	5.7882	5.6147	5.4647	4.7787	5.478	5.1359	6.4754	6.1965	6.143	4.3441	5.2802	5.7597	5.3909	5.6724	4.9828	4.8929	6.0027	4.8914	4.1819	5.263	5.3537	5.4515	5.7923	6.8631	5.285	4.9805	4.1102	5.9732	5.842	5.1064	5.7263	7.5154	8.0413	7.9284	5.7514	7.5499	5.7895	8.2788	5.2869	6.4243	6.5689	5.3695	5.0557	4.8674	5.0317	5.1469	6.9292	6.5072	6.2321	6.0702	7.6001	5.6979	5.14	5.437	6.601	6.5721	5.6253	5.4509	5.1445	4.9373	5.3277	6.7729
PF3D7_0106700.mrna1_1	PF3D7_0106700.mrna1_1;1276	1276	6.5866	4.5886	5.9069	10.4902	5.3041	5.1114	7.1018	6.8524	6.4458	6.7736	4.9955	6.3526	10.1364	5.5135	4.5928	6.1763	7.2431	4.717	5.0639	6.7756	6.9928	6.9505	5.9217	7.6379	6.9715	5.4627	7.5404	6.3679	7.3287	8.1399	7.1202	5.4114	7.5406	6.6285	6.726	7.417	4.7109	5.43	5.6502	6.2071	4.6525	5.9968	6.5889	5.3194	6.225	9.6925	6.1377	5.5975	5.7503	6.9759	6.1016	6.0079	6.7892	7.2374	9.2727	10.1716	5.7978	6.246	6.3307	5.2373	7.3553	8.7726	9.3275	5.8512	5.947	5.2861	4.8217	3.6029	6.0363	7.892	8.5849	5.5141	6.0685	6.5896	6.9518	7.3583	8.1381	8.8521	5.7549	6.3695	5.7769	5.6622	5.7774	6.6989
PF3D7_0106700.mrna1_1	PF3D7_0106700.mrna1_1;1277	1277	7.093	5.8061	6.4931	11.225	6.5141	6.543	7.1206	6.5875	7.0716	6.7598	6.2808	7.2989	10.8556	6.8602	5.9172	6.2785	6.8658	7.208	6.3402	6.962	8.662	6.2707	6.1705	8.8061	6.5884	5.2411	7.5927	6.7264	6.6805	8.4947	7.1863	6.7428	8.8223	7.7337	6.496	7.2403	5.4928	6.2649	6.5048	5.8907	5.5357	5.5072	7.3447	5.4535	6.1383	10.1401	6.9757	6.9186	6.2939	8.5862	6.4509	7.3681	5.7745	9.1514	9.8932	10.5694	6.4189	6.102	6.7408	5.749	6.8835	9.2281	8.3339	5.6194	6.4707	6.2924	5.8948	5.9366	7.0544	9.569	9.0407	6.5168	8.2427	6.2726	6.517	6.8116	9.3589	7.7243	6.5	7.3413	5.1035	6.3523	6.2627	7.3488
PF3D7_0106700.mrna1_1	PF3D7_0106700.mrna1_1;1278	1278	6.8215	6.0851	5.0457	10.087	6.5075	6.1185	6.8274	6.1635	6.6947	7.1416	6.0394	6.8785	9.7982	7.5057	7.0912	6.2987	6.5236	5.957	6.2227	5.6088	8.8913	5.0913	6.4671	7.4667	7.3956	5.1807	9.7283	6.2382	6.0557	8.7376	6.4415	6.192	7.4771	7.9883	6.1135	9.7357	5.6588	4.1595	6.2227	5.8179	4.8934	5.0179	6.7109	5.7999	5.3092	9.1441	6.115	6.405	6.5484	6.1558	5.7377	6.8234	7.6027	6.7706	9.7721	9.3628	5.8642	6.2036	6.4611	5.3027	5.6381	8.3713	8.0475	5.3913	5.8402	6.1352	5.3259	5.2536	6.9729	9.2971	8.616	6.2845	6.1975	6.5138	6.1583	6.335	9.3611	8.0905	6.7534	6.4315	6.0115	5.8288	5.8753	7.2146
PF3D7_0106700.mrna1_1	PF3D7_0106700.mrna1_1;1279	1279	7.484	6.2161	6.8286	7.8201	6.7454	6.9468	8.8915	10.0461	7.5549	7.9588	9.5265	6.6366	7.5392	7.321	7.0213	6.894	10.7687	9.0029	7.6179	6.7148	8.7746	5.8397	6.2668	7.924	8.2749	6.7249	10.5032	7.1425	6.6286	8.235	6.911	5.5798	7.9028	8.9594	6.6343	11.1838	5.2821	6.2174	6.4621	5.5342	5.0144	6.1849	5.8642	6.1934	6.7392	9.1089	6.5376	6.9726	7.2669	6.2334	6.1884	6.4619	7.0705	7.0197	9.3274	9.4765	7.2478	6.817	7.0199	6.0306	5.6571	8.0272	9.2451	6.219	5.7522	5.8089	5.6159	6.5415	8.523	9.0673	8.0277	6.6762	8.0457	6.9119	5.8617	6.65	8.387	7.5279	6.2515	6.7772	5.373	5.5188	5.4162	9.2648
PF3D7_0106700.mrna1_1	PF3D7_0106700.mrna1_1;1280	1280	8.7845	6.1737	8.443	8.8392	6.3644	6.3183	6.4573	8.182	6.4026	8.7188	6.8278	8.5646	8.517	6.3688	6.9062	4.9973	7.7477	5.6499	6.9845	4.9704	7.997	3.9579	5.9498	6.9452	7.0966	3.9193	3.5021	6.8534	6.4356	7.5756	6.8043	5.7065	7.5585	7.976	5.0237	2.5656	6.5354	7.1591	6.7821	5.2806	4.6662	4.8895	5.6792	6.7981	8.5575	9.0251	6.1967	6.3985	7.9094	9.9541	6.0527	5.408	6.1375	7.2613	10.3196	9.3778	5.8043	6.4055	5.465	5.9766	5.9505	8.186	9.212	6.5648	7.7935	5.0347	5.5534	8.7222	7.3208	9.1026	8.3498	6.2547	5.9729	5.6882	5.704	5.8319	8.6383	7.2966	7.1065	8.0364	4.5699	5.3806	9.1481	9.1613
PF3D7_0106700.mrna1_1	PF3D7_0106700.mrna1_1;1281	1281	7.5905	5.0807	10.5981	7.24	5.6814	5.7096	5.3628	5.694	6.1965	7.5564	5.0605	8.6766	7.8456	5.2346	6.6302	6.6201	6.4152	2.3161	5.5065	5.4433	7.5909	4.5204	5.5472	5.9782	6.948	3.5777	5.8232	5.5777	6.4111	7.8029	5.6651	5.7493	5.6957	7.0724	2.3277	6.4102	8.0909	5.5907	8.0515	4.2079	4.8063	4.306	4.905	6.0398	7.4178	7.2077	5.2954	7.9803	6.2382	7.1388	6.0821	5.805	5.128	9.6313	6.9992	7.4052	4.9312	6.6324	4.4135	4.9369	6.6496	8.7655	8.4031	6.8997	7.0823	4.9782	7.6343	7.0139	6.3201	7.8384	6.8248	3.1875	6.3307	4.6247	5.0644	6.2961	8.4218	7.2831	7.3721	7.7277	5.6971	7.7878	7.7606	7.6107
PF3D7_0106700.mrna1_1	PF3D7_0106700.mrna1_1;1282	1282	7.4158	5.7546	11.9526	8.0262	4.7698	5.126	5.9126	4.969	3.8268	7.068	4.3277	9.3254	7.5481	4.4026	5.1144	5.9984	5.4935	5.1739	7.4927	6.1705	6.9203	4.6611	6.8268	5.1102	7.9912	3.4074	6.8803	6.3448	6.3005	6.1735	5.7153	6.5895	6.1058	8.1727	5.1679	6.4907	5.4246	6.5413	5.025	5.0466	4.0126	4.0738	6.5176	7.5084	6.6294	6.0354	5.9088	4.8293	5.087	5.1506	7.3222	5.9011	6.5276	7.6123	6.7964	6.6546	5.5201	5.3775	5.7404	4.9001	6.0862	7.4086	7.9386	6.2116	5.8814	5.101	5.057	9.4268	4.634	6.5638	5.3306	4.3226	6.0477	5.6162	5.9748	5.5466	6.9651	5.3523	5.669	6.1035	3.7431	4.7027	9.6466	4.5379
PF3D7_0106700.mrna1_1	PF3D7_0106700.mrna1_1;1283	1283	7.7702	5.2716	12.0661	7.6251	3.4828	5.2776	5.3649	5.8045	2.4803	8.1832	6.5281	6.0892	7.4094	3.2265	5.6859	6.1892	4.9537	6.548	5.4767	5.3012	5.9071	4.4666	5.2909	5.6651	6.706	1.4699	7.3824	4.796	6.4939	6.6157	5.7082	3.8176	6.1054	7.0091	4.813	7.3664	5.2411	5.8043	3.9222	3.9288	4.6253	5.8012	3.257	4.916	7.9942	5.8344	5.8189	4.7344	4.9537	6.1424	5.0215	5.8465	4.6775	5.1867	6.2895	6.1014	5.9288	5.4854	5.811	4.8032	5.5037	7.1702	8.4912	5.7835	6.0853	5.6921	3.9269	5.9787	5.1715	6.4692	6.6799	5.8364	4.3341	5.2544	4.8763	5.2133	7.1301	5.5957	6.5914	5.9565	5.7772	4.5589	6.8034	4.7436
PF3D7_0106700.mrna1_1	PF3D7_0106700.mrna1_1;1284	1284	5.9839	5.2968	9.4828	5.4155	3.8748	5.9088	4.8253	3.6381	1.7527	4.3448	4.9718	4.6559	5.3462	0.926	5.2008	4.8924	4.4828	3.9727	5.6444	4.8841	5.9878	4.0018	3.8359	3.5777	4.9383	4.855	3.3434	4.6479	5.4947	4.4283	5.7737	3.7824	5.0553	4.8728	4.4155	3.2327	4.8222	4.7458	5.7004	2.969	3.3016	5.1977	4.4529	3.7866	2.8012	4.1001	3.7181	4.2087	4.3764	5.4535	4.717	4.2304	4.009	4.4039	5.3205	5.6721	3.9021	4.3176	5.6392	4.1424	5.3049	5.3861	5.7811	5.1346	4.8929	4.7098	4.8125	4.6633	4.6831	6.0385	4.433	5.4816	3.8748	5.347	5.4617000000000004	4.6656	6.2441	4.3284	5.5622	4.934	4.2705	2.7334	4.6508	4.6247
PF3D7_0106700.mrna1_1	PF3D7_0106700.mrna1_1;1285	1285	5.4796	5.4512	5.7007	5.7777	4.1985	4.9378	5.1098	4.6685	0.3334	5.7853	4.3377	1.8797	5.1506	2.1309	4.841	4.9481	4.9312	3.0704	2.6323	4.4995	4.7829	4.4718	5.1408	2.9467	6.2361	4.6229	4.238	5.0224	4.6358	5.596	3.1094	2.8992	6.141	6.4029	4.565	3.7442	3.0755	4.9378	5.5292	4.0566	3.5583	3.6633	4.1795	2.7655	2.9616	4.756	5.55	4.0875	3.7981	3.6206	4.4522	2.8339	1.9411	8.1024	4.5922	5.5509	4.3132	5.3154	5.128	4.9547	4.5248	5.087	3.7027	4.0224	4.4121	4.1342	3.7225	5.7719	4.5254	5.753	4.0081	4.382	4.0925	4.1465	5.0383	3.6462	6.3785	4.9602	4.9227	5.5586	4.8555	4.5173	3.9644	4.2203
PF3D7_0106700.mrna1_1	PF3D7_0106700.mrna1_1;1286	1286	5.3625	4.4777	5.9595	6.0496	4.4744	3.6508	5.2407	3.7004	3.0925	6.0809	4	3.5185	5.6648	4.2735	4.1803	7.7867	4.2304	3.6124	2.9928	4.4363	4.4209	3.319	5.2724	4.8733	4.9787	4.6206	4.7618	4.8895	3.8063	5.95	4.8904	4.5014	5.2098	4.9453	4.2593	3.6871	4.375	4.435	5.0409	3.9117	4.2935	0.9928	4.5336	4.4256	4.4155	4.1043	5.1703	4.8495	4.5478	5.4679	4.3406	5.0626	1.7225	4.4601	3.2839	4.701	5.2536	5.3352	4.8298	4.4469	4.3441	4.4243	5.5388	5.1795	4.5638	4.2296	4.9704	4.7458	3.6904	5.2494	3.9551	5.269	5.021	3.557	5.5524	5.2008	6.9508	3.943	5.1723	4.3964	3.9782	3.926	5.1469	4.2365
PF3D7_0106700.mrna1_1	PF3D7_0106700.mrna1_1;1287	1287	5.8537	5.6073	5.1239	4.1052	3.855	5.4786	4.8258	1.4906	0.0841	5.7301	2.359	3.6358	3.9791	1.6508	4.7729	4.6392	4.995	3.9764	4.1359	4.7404	4.7965	4.437	3.6182	4.7447	5.7296	3.5323	2.5632	3.9307	4.5711	5.1379	4.292	4.6775	4.2869	4.3045	4.4607	3.9402	4.717	5.0099	5.1022	4.319	4.1489	3.5957	4.6927	3.7929	2.7398	4.5342	2.9727	3.3519	3.7312	4.4463	5.4735	4.6235	0.251	3.6565	5.6047	4.4403	4.5354	4.7897	5.1404	5.0426	5.2001	5.3964	4.4202	3.0548	3.6882	5.1715	3.857	5.2172	4.9293	4.706	3.2972	4.3944	2.757	3.2357	4.8027	4.5934	5.9381	5.2133	4.9288	3.5348	2.848	2.8298	4.7929	4.3198
PF3D7_0106700.mrna1_1	PF3D7_0106700.mrna1_1;1288	1288	6.2265	5.0841	4.9764	2.842	2.742	5.641	4.6943	4.7955	4.1755	4.5922	4.5435	2.9069	3.729	4.1135	6.2474	6.0496	5.7181	5.4951	4.4867	4.1993	5.9246	4.857	5.4286	5.1534	4.6241	3.5311	4.4828	4.4951	4.7436	5.1619	5.2238	3.3089	6.052	5.1647	4.1481	5.7952	4.204	6.4202	4.3391	3.079	3.5097	4.3957	4.6792	3.2141	4.0099	4.9458	4.2472	4.5008	3.3291	3.2585	4.6218	4.9486	2.1243	2.8972	4.9193	4.0505	4.6276	5.7968	4.9011	6.7046	3.6758	5.6311	5.1886	4.9644	5.3306	5.3705	3.7452	5.3681	4.0798	4.8048	4.5999	4.9986	6.3343	5.0094	6.8226	3.98	5.8507	5.6381	5.1169	4.5814	3.1763	4.9184	5.1408	4.6177
PF3D7_0106700.mrna1_1	PF3D7_0106700.mrna1_1;1289	1289	5.7777	5.4555	5.0917	5.1428	3.2795	4.2479	4.4289	2.9764	0	5.4647	5.6778	4.5292	4.9727	1.263	4.4216	3.6229	4.393	3.7729	3.2141	4.5521	3.9764	2.797	4.916	4.7671	5.2502	3.717	4.6954	5.1831	4.6719	5.0913	5.4276	2.0356	4.7431	5.0618	4.7866	2.8319	4.2149	4.3889	5.9837	3.497	5.1457	4.3089	4.2157	4.3909	4.1993	1.373	2.6893	4.8856	4.257	5.8667	4.7939	7.8336	2.2418	5.3957	4.8319	4.3909	2.8758	5.3406	5.2238	4.225	5.3726	5.1759	5.3981	5.7197	4.1946	3.8268	2.991	5.6576	4.3441	5.7162	4.3341	4.4141	4.712	4.1771	4.3625	4.2403	5.8547	4.5192	6.3038	4.0772	4.3067	3.2839	5.4057	5.4774
PF3D7_0106700.mrna1_1	PF3D7_0106700.mrna1_1;1290	1290	5.8644	4.9686	4.9764	3.6938	3.5373	4.6736	5.1056	2.5033	1.8992	5.0475	4.6915	2.757	4.6536	0	3.4515	4.6328	5.6901	3.1506	3.4647	5.1957	3.0976	4.1218	5.5258	3.9467	4.5497	4.4222	4.7268	5.0152	4.0985	4.0959	5.2307	5.1631	6.7623	4.8684	3.4957	3.8237	3.0704	3.251	4.6247	2.5826	4.2832	4.1867	4.7447	5.0343	4.7263	5.0343	3.6171	4.1659	4.0781	5.7536	4.5478	9.8322	4.2898	4.9136	4.6094	3.7772	4.3799	5.1301	4.6094	5.0466	4.5423	4.3576	4.9995	5.8268	3.3248	4.7592	4.116	6.4331	4.5472	4.144	3.4515	4.0566	5.8919	6.7148	5.5166	5.1627	6.1027	4.0832	5.7832	5.1938	3.706	4.6259	6.293	5.0237
PF3D7_0106700.mrna1_1	PF3D7_0106700.mrna1_1;1291	1291	6.141	5.0963	4.9923	3.8982	3.5705	4.8555	4.4005	3.0841	4.5116	5.3052	5.2157	4.025	4.4938	0.7908	5.4012	4.6094	4.4944	3.7876	5.2196	5.4219	4.7602	2.8298	4.1077	4.1432	4.9477	3.7181	2.3674	4.121	4.9284	5.2426	4.6685	3.5838	6.5404	3.6124	3.7581	1.4114	4.3009	4.7871	4.5217	4.3604	2.8012	4.9621	4.8972	3.7719	2.272	3.8176	4.1268	4.0583	1.6323	4.4256	5.6843	9.0605	4.1906	5.6082	4.6798	3.2434	3.4489	6.0108	5.6467	4.3882	4.3226	2.275	4.3183	5.0802	3.7887	5.441	5.0085	4.3241	4.375	4.1667	4.1276	4.2456	5.5119	6.3313	4.8176	4.111	6.247	4.7554	6.7234	4.6358	4.8176	4.0917	5.1747	4.649
PF3D7_0106700.mrna1_1	PF3D7_0106700.mrna1_1;1292	1292	5.3625	4.7671	4.6241	4.4222	3.9523	3.8718	4.6467	2.6439	3.3234	5.8758	4.5046	4.0976	4.6177	1.6599	3.4087	4.7949	5.5512	4.5546	4.0575	4.9814	4.591	3.4931	5.1309	3.8679	5.1497	3.5521	4.7093	4.8787	5.4545	5.1235	4.9184	2.4222	5.0058	4.5072	4.7126	2.4621	4.8728	4.3434	5.6924	4.4443	4.8846	5.0108	4.5078	2.7312	4.1085	5.3107	4.9369	4.6363	4.7655	5.1301	4.9995	8.0351	1.6781	4.4705	4.841	4.9079	2.5336	5.1871	5.5242000000000004	0.1763	4.735	4.859	4.3031	4.4607	5.3498	4.327	4.9255	4.3132	4.1851	3.7257	4.5963	4.717	4.5379	5.2203	4.1359	5.254	5.14	5.3406	5.9427	4.0444	3.5336	1.516	5.4761	4.6519
PF3D7_0106700.mrna1_1	PF3D7_0106700.mrna1_1;1293	1293	5.0879	4.0815	3.7876	3.9411	3.342	3.841	3.3363	4.3743	2.6253	4.0661	4.497	4.2227	4.8217	4.7371	3.2987	5.1683	4.7015	2.1922	4.1119	4.541	5.087	4.3111	3.5484	3.5248	3.7027	3.266	1.84	4.4168	5.0201	5.4033	1.4854	4.0917	4.568	5.3266	5.0768	2.4725	3.0018	3.6462	4.9293	4.6171	4.3212	3.8953	2.5311	4.9639	3.5072	3.4263	4.841	4.0798	3.7148	4.0383	4.4796	8.4087	2.3074	4.5298	3.6554	4.1554	4.6713	4.5242000000000004	4.3413	5.1485	4.5886	5.2319	4.7981	4.5765	4.354	4.4283	3.9598	5.6781	3.0993	4.8807	2.1667	4.5033	4.9088	3.5753	3.1309	4.225	4.6358	5.1811	5.4443	3.9533	4.4686	3.7377	4.8192	3.4502
PF3D7_0106700.mrna1_1	PF3D7_0106700.mrna1_1;1294	1294	5.9357	4.5993	4.3757	3.7203	1.8074	3.7814	5.2498	5.6826	3.1127	4.8248	3.6427	2.669	4.3448	3.0268	4.0626	5.1871	4.8339	3.5765	4.1268	3.157	5.4928	4.1457	4.3399	5.0618	4.433	2.9598	3.9336	4.3547	3.9782	4.9486	5.5537	3.4087	6.3908	4.784	4.306	3.5072	3.488	4.9217	5.0959	2.3248	4.5429	4.607	4.3568	4.1185	4.846	2.2869	4.263	4.5771	1.757	4.373	4.0652	8.6752	2.7782	4.0054	3.6053	4.5065	4.4751	4.594	4.5323	4.101	5.3597	5.079	3.0993	5.1355	4.7538	4.0934	4.1085	6.5407	2.7004	4.2928	4.7257	4.6865	4.437	5.8035	4.5632	4.5441	5.5245	5.2802	4.8958	4.9016	3.9326	3.9317	5.2529	3.6837
PF3D7_0106700.mrna1_1	PF3D7_0106700.mrna1_1;1295	1295	5.1379	5.2338	4.6876	4.6212	2.9616	4.8135	5.4131	4.5601	1.9928	4.6112	5.9706	5.408	4.4692	5.2261	4.2765	4.2434	5.3688	4.3909	4.5723	3.6576	4.6502	3.6837	1.4489	5.2604	4.8704	4.7447	4.0644	4.4019	5.5907	4.853	5.9681	2.8777	7.6436	5.4819	4.5435	2.8319	4.9241	4.8595	5.2445	3.5969	4.682	4.4854	4.9472	3.4033	4.2979	2.6253	5.3438	5.3642	4.1052	3.5558	5.4246	10.1884	3.0479	4.5527	4.756	2.9146	4.2403	5.5173	5.8402	5.2292	5.332	5.8684	2.4195	5.3944	4.3103	5.1819	4.6112	5.8324	5.5823	3.8227	2.862	4.2943	5.7315	6.068	3.5558	4.228	6.6042	5.1247	5.295	4.8861	5.4303	6.253	6.7195	5.1687
PF3D7_0106700.mrna1_1	PF3D7_0106700.mrna1_1;1296	1296	5.1775	3.8738	5.1297	3.8339	4.9635	4.5807	5.3523	2.488	3.9458	4.862	3.1651	5.433	4.9882	2.6736	3.6346	3.8953	5.0644	2.9561	4.7703	4.6485	5.2585	4.1763	5.8288	2.3448	4.5527	3.5236	5.0755	3.861	5.1408	3.99	5.6235	1.6736	6.6324	4.6611	4.9556	4.516	4.7317	5.2028	5.517	4.7661	3.3016	4.6328	5.3331	4.9556	3.8934	4.3554	4.0652	4.7115	4.0152	5.285	4.8644	10.0194	1.1177	4.337	3.61	3.4222	4.2898	5.4063	4.9136	2.6064	4.7923	5.223	4.7181	5.2645	2.5059	5.438	4.26	4.842	4.8248	4.5999	3.1827	4.0841	5.7637	5.2931	4.8777	4.7366	5.8804	5.3995	5.3147	5.2075	3.9279	4.8445	5.383	4.7425
PF3D7_0106700.mrna1_1	PF3D7_0106700.mrna1_1;1297	1297	5.9479	4.8359	4.9528	4.3632	4.3985	3.4957	4.3512	2.3646	4.1473	4.9882	3.2987	3.6323	4.464	1.6462	4.844	4.7692	5.44	0.1506	4.7908	5.6502	5.5289	3.332	5.0942	3.1506	5.4416	0.1763	4.6462	4.6129	5.0157	5.7669	5.5762	3.3031	5.4591	5.8115	4.9231	4.0592	3.3262	4.3957	4.7071	3.7301	4.7038	4.9402	6.7455	4.8763	3.4356	3.4316	5.2211	5.6366	3.98	4.6165	5.5392	8.9482	4.4429	4.6668	4.7071	5.2036	4.6893	4.7814	4.8232	4.6135	4.7745	4.9074	4.7913	5.4744	3.98	5.5589	5.0609	4.8738	5.4053	4.6041	3.6837	4.3667	4.9914	4.7887	5.057	5.3782	6.9077	4.9165	6.0873	3.8826	5.5607	4.1077	5.4757	3.4182
PF3D7_0106700.mrna1_1	PF3D7_0106700.mrna1_1;1298	1298	5.7285	4.7618	4.723	5.3049	2.2296	6.1056	5.3107	4.1922	4.3089	4.2118	4.2288	3.7027	5.3827	3.3674	6.5688	5.0717	4.3377	4.2234	4.9732	4.408	6.5113	3.9873	4.359	5.0566	4.4502	3.0959	3.848	3.366	4.511	5.6381	4.9016	3.5801	5.7798	5.8153	4.1763	3.4568	4.7671	5.047	4.8723	3.7634	4.2456	3.5945	5.5738	4.1851	3.4101	5.3892	4.5267	4.8782	4.854	4.8074	5.1878	10.0684	4.3074	5.5644	4.9505	4.1202	4.7661	4.8694	4.439	4.641	5.0286	5.5928	4.6259	4.9293	4.7661	4.3799	4.5229	4.9355	5.2574	4.9878	5.7101	5.1635	4.673	4.7975	5.1428	5.0938	6.1665	4.4653	5.6921	5.4039	4.3477	4.3674	6.1562	5.3882
PF3D7_0106700.mrna1_1	PF3D7_0106700.mrna1_1;1299	1299	5.6843	4.4588	5.0968	5.013	4.0268	3.6088	5.1114	4.4976	5.383	4.5564	4.0383	3.4209	4.2296	0.2141	5.0308	5.1489	5.332	2.251	5.1518	4.4067	3.9542	3.6473	4.4222	3.3743	4.5416	3.7991	3.0925	4.275	4.314	5.848	4.9625	1.4489	4.8738	5.0883	4.7137	4.2891	4.2817	4.2219	4.4121	3.6229	3.8379	4.5072	4.6792	3.211	5.0717	2.6871	4.8629	5.3809	4.3284	4.0934	4.4751	11.8801	3.7015	4.5392	5.0921	4.4555	4.6496	4.4989	5.3802	3.9307	5.6921	6.1957	4.6011	4.7511	4.4725	5.2813	3.2824	5.1481	3.8115	4.5166	4.2334	5.2529	4.6444	5.393	4.7181	4.5279	5.1131	4.986	6.0999	4.106	4.5423	3.6904	5.3462	4.2102
PF3D7_0106700.mrna1_1	PF3D7_0106700.mrna1_1;1300	1300	5.1583	5.3078	4.7745	4.5129	3.5435	4.8079	5.1759	3.5072	0.0144	4.3971	6.2184	4.565	4.6088	1.3896	4.8032	5.5423	4.7274	3.0496	3.7803	3.6531	6.2139	3.1683	2.5236	4.645	5.013	3.5862	4.6764	4.7301	3.9241	5.1039	4.8914	1.3561	5.1428	4.3462	4.7469	3.1683	3.6588	4.3349	5.1363	4.157	3.84	3.7761	4.6633	4.009	2.905	5.6843	4.2563	4.4289	4.1301	3.3234	4.917	10.4659	2.3702	4.6235	4.6859	4.0798	4.3909	3.943	5.1144	5.4578	4.7929	5.4077	4.4666	4.9741	4.9662	5.0721	3.7793	4.9481	4.5993	4.4296	4.3147	4.9598	4.1723	4.7819	4.7782	5.4148	6.2527	5.1144	5.2479	5.2887	4.4653	3.4396	4.2472	4.2165
PF3D7_0106700.mrna1_1	PF3D7_0106700.mrna1_1;1301	1301	4.6927	5.0343	4.5862	4.4803	2.4699	5.0734	4.4256	1.8836	2.4803	4.6707	3.6206	3.9727	4.7819	0	4.7197	4.9919	4.1851	2.511	4.4809	4.5447	4.7219	3.9383	3.4867	3.7918	4.8156	4.1579	1.1375	4.5148	1.4854	5.4449	5.2172	0.8319	4.701	3.26	4.5091	3.7115	3.0635	3.6064	4.7082	2.0738	3.406	3.3604	4.3639	4.2016	3.6288	3.4316	4.585	4.3462	3.4621	2.98	2.9672	5.2357	4.266	4.853	4.3284	3.5789	4.6141	4.3834	5.4433	3.8022	5.0657	5.7666	4.5317	4.4906	4.0161	5.4764	3.7981	4.4931	3.4854	4.9832	4.0557	4.5503	4.433	5.0483	5.1396	5.3516	5.7629	5.5157	4.9103	3.5336	3.6949	3.1506	5.1542	4.7463
PF3D7_0106700.mrna1_1	PF3D7_0106700.mrna1_1;1302	1302	5.6616	5.1514	2.9855	4.8674	2.7247	5.3056	4.3834	4.511	1.6508	3.9146	4.6223	3.6135	4.2418	1.6826	3.0548	5.1918	5.5444	3.5874	5.1334	4.7618	5.4686	4.905	3.8012	4.4535	4.5065	5.2513	4.2311	4.9284	5.2593	5.8472	6.5902	1.8115	4.8689	4.8714	4.4621	4.6323	4.0959	4.9754	4.2426	2.5558	2.5509	4.8207	4.0081	4.8753	4.0661	4.251	4.4509	4.3052	0	2.06	4.7608	4.7197	3.06	3.9616	5.1052	5.5261	3.9882	4.5398	6.1863	4.8634	4.9336	5.3875	4.5692	4.9805	4.3154	5.0777	3.4816	6.1158	4.2487	3.9809	2.991	3.2525	4.511	4.4796	3.856	4.7485	5.8074	4.3089	5.0461	4.8012	4.8634	4.009	4.3882	3.6554
PF3D7_0106700.mrna1_1	PF3D7_0106700.mrna1_1;1303	1303	6.0477	5.6781	4.8866	5.2784	3.1027	4.0583	5.8868	4.0365	4.0045	5.2979	5.3334	3.0892	5.2906	4.0644	3.9964	4.3262	5.1663	3.111	4.8904	4.5497	4.7485	5.0448	4.5021	5.2787	5.8694	4.3291	3.5583	4.9823	5.0356	5.4449	6.952	2.6346	5.5598	5.847	5.0544	3.5286	4.0152	4.765	5.2544	3.9355	3.851	4.903	5.5373	4.8875	4.2994	4.5398	4.8802	4.627	2.0807	3.99	5.5668	5.394	3.9383	5.8148	4.8595	4.3519	4.8629	5.4828	5.2168	3.3448	5.0951	5.0824	4.8817	5.6415	5.6522	5.3494	4.5385	4.0661	3.8629	4.6536	2.8156	4.6404	5.7206	5.6693	4.5304	5.4476	6.0405	5.4121	6.3927	4.5711	5.1293	5.1235	5.4757	5.2887
PF3D7_0106700.mrna1_1	PF3D7_0106700.mrna1_1;1304	1304	5.6238	4.0409	5.2307	4.067	3.2928	4.7549	5.0321	5.0018	3.8718	5.5558	5.5774	3.7929	4.4938	4.1667	5.0942	5.3172	4.5527	4.337	3.5886	3.2203	3.9882	4.9681	4.2935	5.4744	4.926	4.2079	3.4303	4.7214	4.5717	5.9738	4.8929	3.5484	3.6792	5.8422	5.4864	5.2028	2.8875	4.5534	4.9782	3.4005	4.0755	4.3219	4.8895	3.8963	5.251	2.7908	4.4731	4.1497	4.7677	2.9946	5.7222	4.7458	5.1542	4.8048	4.7038	4.2311	2.9819	5.0849	5.2437	5.5814	3.7027	4.9828	5.6963	4.8032	6.692	6.3646	4.2327	5.5957	3.5705	5.3593	4.7666	5.1289	5.7371	5.2891	5.2016	4.8515	6.0555	5.8758	4.3957	5.7777	4.6288	3.9809	3.9973	6.4368
PF3D7_0106700.mrna1_1	PF3D7_0106700.mrna1_1;1305	1305	5.3096	4.7098	5.4168	5.6651	4.2296	4.6719	5.013	4.5116	4.6966	5.0968	5.6628	4.4712	5.2165	2.9672	5.0058	5.4666	5.1914	4.1985	3.5072	3.5385	5.2544	5.1743	4.7415	4.7404	5.6639	2.905	2.9165	4.9741	5.1715	5.826	6.3891	3.6904	4.9556	5.0063	5.6147	3.5922	5.0639	6.4725	4.8972	3.0807	2.7929	4.1367	5.9957	4.6736	5.6982	3.4356	5.1583	5.2079	4.925	4.8846	5.889	5.8602	4.5441	6.1142	4.8773	5.5376	4.7592	5.9079	5.4992	4.5223	5.8585	5.2891	5.1707	5.3892	5.5607	4.2388	5.0259	3.5558	4.5211	4.95	4.375	4.5753	5.5883	5.0391	5.0674	5.4666	6.4946	5.4114	5.3635	4.6276	3.7708	3.61	5.8924	6.0618
PF3D7_0106700.mrna1_1	PF3D7_0106700.mrna1_1;1306	1306	5.572	5.7423	5.1416	4.9074	4.4535	3.8001	5.4012	4.8934	4.4436	5.1497	4.5789	3.8319	4.6467	2.7115	3.7377	5.4363	5.5148	4.846	4.9896	5.1639	3.8115	4.342	5.3009	4.7214	5.4627	2.251	4.4026	4.6871	4.0798	4.8669	6.1865	3.7257	4.1185	4.2449	3.9955	4.4861	3.9718	4.2288	5.7913	4.8207	5.1583	5.0505	5.3646	4.9832	4.466	4.969	4.7613	5.4195	3.7126	4.8992000000000004	5.0985	4.3604	3.8186	5.6614	4.843	5.1379	5.0179	5.5144	5.466	4.3284	4.2165	5.2865	4.5141	4.5286	5.0317	4.153	4.669	4.8465	4.1819	4.839	4.1835	5.0682	5.3505	4.6938	5.1803	5.1461	5.8487	4.8379	5.2939	4.8074	4.2772	2.1408	4.4222	5.0312
PF3D7_0106700.mrna1_1	PF3D7_0106700.mrna1_1;1307	1307	6.044	4.8763	4.6456	4.1497	3.0108	4.0548	5.2645	4.8943	4.6206	5.2976	5.4624	4.017	5.5865	3.8992	4.0391	5.4236	4.7913	4.4725	4.4938	4.6753	5.1953	4.5478	5.0849	5.3667	5.9709	5.1894	4.8166	5.1835	4.8186	5.3757	5.1989	4.673	5.3423	4.9222	4.9855	3.7645	4.9796	4.5981	6.0303	4.846	4.6035	5.1526	6.1819	4.84	4.9298	4.8258	5.0866	5.6693	4.8298	4.3001	5.4598	4.189	2.7677	5.5726	4.6927	5.0475	4.2824	5.4604	6.0934	4.6381	6.4294	5.6679	5.3653	5.7711	4.3653	5.7123	4.6588	5.2376	5.7503	3.7049	5.2709	2.862	3.843	5.3045	6.366	5.7737	5.8457	5.8329	5.641	5.5798	4.7164	4.6439	4.9208	5.4313
PF3D7_0106700.mrna1_1	PF3D7_0106700.mrna1_1;1308	1308	5.2869	4.504	5.3071	4.9644	4.4712	4.1135	5.1453	5.5509	2.8797	5.954	4.1424	3.0704	5.6349	3.5185	3.4944	4.6381	5.1276	5.5783	4.0426	5.4333	4.8135	6.0067	5.5125	5.4466	4.849	4.5491	3.8777	4.9621	5.0144	5.854	5.7721	5.0418	5.6741	5.7409	4.5478	4.9284	4.3896	3.0738	5.8809	4.846	5.9146	4.7431	5.784	4.6218	5.4998	2.8359	4.4074	5.3981	3.6112	3.5558	4.9736	4.8728	5.0206	5.2052	5.6988	4.1771	4.8298	6.0488	4.8585	5.3896	5.9324	5.4925	5.5503	5.04	5.7769	5.4941	5.0896	5.6851	5.116	4.1185	4.8048	3.7181	5.8379	5.1256	4.9255	5.6611	6.1131	5.2687	5.9656	4.3771	4.3978	4.8851	4.1953	6.3085
PF3D7_0106700.mrna1_1	PF3D7_0106700.mrna1_1;1309	1309	6.1355	5.478	5.1461	4.915	3.121	4.0531	5.4259	2.5922	3.1177	5.0374	4.2079	4.4269	4.1731	3.2957	4.6736	5.9498	5.557	3.1342	5.1723	6.5251	4.8846	5.8186	5.7211	5.858	5.784	5.1436	4.7241	5.31	5.0299	5.7195	6.4022	4.6485	5.2976	4.9995	4.7339	4.5951	4.797	4.765	5.91	4.8125	5.6993	4.6954	5.4249	5.9839	4.2479	4.0383	4.7698	4.7032	4.1554	5.4289	5.1114	5.0139	4.1069	5.2802	5.6979	5.2016	5.1659	4.0321	4.8797	4.594	5.5188	5.9523	3.7093	4.99	5.5726	5.0892	4.1851	7.5496	5.7361	4.2502	5.1173	5.1546	5.3498	5.5469	4.5987	5.393	6.3966	5.6337	5.8662	5.4366	4.7703	4.861	7.5527	5.9303
PF3D7_0106700.mrna1_1	PF3D7_0106700.mrna1_1;1310	1310	5.6893	4.5613	5.3473	5.1081	4.033	4.9074	6.1729	3.6993	5.1322	6.0856	5.1985	3.3434	5.337	0.6508	4.1819	5.6505	5.575	4.934	4.5753	5.2196	5.568	5.0587	5.6809	5.6177	5.4148	4.8861	4.7903	4.8953	5.2593	5.7576	6.0437	4.479	4.4343	5.393	5.3241	4.7745	4.8485	4.2311	5.8552	5.7758	5.3295	4.7236	5.0139	5.1081	4.3498	2.0072	4.9523	6.0712	5.5179	5.3038	5.5116	5.7219	4.3512	5.7363	5.4515	4.2994	4.3604	6.0112	6.0485	5.5916	5.943	5.6067	5.6724	5.438	5.1934	4.8094	4.8654	5.3487	5.9807	5.2839	4.904	5.8253	5.5141	4.9021	5.9348	5.7479	6.2758	5.7074	5.682	6.1695	4.5336	4.153	5.6809	4.3512
PF3D7_0106700.mrna1_1	PF3D7_0106700.mrna1_1;1311	1311	6.6131	5.2664	4.757	5.7369	3.5826	4.8084	5.3359	4.5273	4.4222	5.8755	4.8753	4.854	6.0665	1.7613	4.0583	4.5777	6.1056	3.9126	5.6963	5.1127	4.9667	4.5236	5.9177	5.4016	5.0054	4.1465	5.2887	5.1387	5.2437	4.8309	5.9138	5.6182	4.4912	4.696	5.1198	4.4175	4.5951	5.0875	4.916	4.7093	4.7469	4.8763	5.6259	6.9268	5.7186	4.1177	4.8384	6.4468	3.9837	5.7918	6.517	5.4679	4.2055	4.8841	5.3579	4.2133	4.7655	6.2288	6.2694	4.1309	4.8283	5.5323	4.9533	5.2373	5.1631	5.7425	5.4538	5.1522	5.2769	5.3851	5.1518	5.098	5.7371	5.4005	5.9516	4.7312	6.6887	4.8309	5.3702	5.3872	3.8846	5.4957	5.3143	5.2821
PF3D7_0106700.mrna1_1	PF3D7_0106700.mrna1_1;1312	1312	6.0343	5.4621	4.8963	4.1875	0.8718	5.017	3.9364	4.5638	3.8748	5.0738	4.889	4.9662	4.943	2.3132	2.5801	5.9383	4.7377	3.8924	3.3937	4.2876	4.0618	5.2824	6.1552	5.2821	4.5993	2.0738	4.4316	3.943	5.2102	4.7458	4.9736	6.2227	4.4356	5.4545	4.8895	4.4094	4.1359	5.04	5.0849	3.5644	4.8684	3.5583	3.9467	4.6294	4.6588	4.5668	4.5166	6.6942	4.9995	3.3132	4.7538	4.6276	3.3854	5.7506	5.223	3.1424	2.3045	4.6421	5.3252	4.7666	5.2456	6.054	5.7498	4.9373	5.615	5.0396	3.7159	4.6188	5.4799	4.8202	4.6076	5.4016	5.8273	5.7279	5.5364	5.4915	5.9215	5.6704	5.0032	5.7923	4.269	3.7268	7.7471	6.2527
PF3D7_0106700.mrna1_1	PF3D7_0106700.mrna1_1;1313	1313	5.9355	5.6551	4.9809	5.5091	4.4673	5.111	5.3909	5.2887	5.2954	4.3413	4.8435	4.2965	5.6453	4.359	4.5975	5.374	4.6194	1.9745	3.7793	5.6803	5.3154	5.7415	5.2675	6.1771	5.5204	4.4114	4.7692	4.3147	5.4774	5.9509	5.9404	5.0531	5.8405	5.1799	5.2817	4.4731	4.1301	5.7156	5.6479	4.8704	2.5945	4.5619	4.9823	4.6041	5.1627	5.2338	5.348	5.2407	4.3771	4.6076	6.2542	4.9773	5.2441	5.9193	5.3667	5.2277	5.0299	4.5783	4.7306	2.0841	5.7306	5.8537	3.7645	4.4718	5.1643	5.5503	4.7377	6.4883	6.7523	3.4816	3.5261	5.4033	4.557	5.4313	5.0858	5.8895	5.9319	5.0548	5.0579	5.047	5.602	5.0751	6.4428	5.9614
PF3D7_0106700.mrna1_1	PF3D7_0106700.mrna1_1;1314	1314	5.2196	5.596	5.1755	4.9449	4.1922	4.1898	5.5759	4.8329	5.1902	6.51	4.5975	5.1301	5.0993	3.0772	3.4182	5.2547	6.1092	5.1839	5.4861	6.0181	5.0531	4.8354	4.8997	4.8384	5.6645	4.6831	4.7634	5.2384	5.1014	4.5832	6.0572	3.6473	5.2319	5.4581	4.6713	2.7463	5.2184	4.5686	5.2884	3.6859	3.6462	2.4356	6.1916	4.7257	5.1655	0.263	4.4809	7.193	4.6276	6.9187	6.6391	5.2821	4.7798	5.8782	4.2196	4.8237	4.9612	3.7159	5.4919	5.44	5.5261	6.5045	4.9896	4.7279	4.591	4.3505	5.2122	6.2946	6.4358	4.9704	3.7495	5.8316	6.038	5.7134	4.7814	5.4453	6.5376	5.5786	6.238	5.9373	4.3583	3.8032	6.7977	5.8122
PF3D7_0106700.mrna1_1	PF3D7_0106700.mrna1_1;1315	1315	6.0603	5.2141	5.4199	5.0661	2.7071	4.2957	4.7903	4.2234	3.5981	4.7666	5.354	5.1305	4.8972	3.7506	4.2615	5.375	5.7944	5.1957	8.535	5.263	5.4828	4.7687	4.5765	5.5401	5.4744	4.0268	4.9777	8.7348	5.4591	5.673	5.7455	4.5795	5.7331	4.8161	5.4735	4.9809	7.7097	4.6932	4.8575	4.6305	4.5705	5.1623	5.7978	4.5735	4.8714	3.8001	5.2931	5.5729	5.2961	5.1473	6.7219	4.6938	3.9662	5.2946	5.5644	4.0295	4.3277	5.4545	6.2778	4.1342	5.5182	5.5671	3.942	4.7317	4.2227	5.7334	5.2559	6.5749	5.9789	4.2772	5.1313	5.2207	5.7485	5.3906	5.0557	5.9366	6.1428	5.3681	5.8994	4.9635	4.4039	5.3851	7.3336	6.6444
PF3D7_0106700.mrna1_1	PF3D7_0106700.mrna1_1;1316	1316	5.3933	4.7015	4.8258	5.3933	4.0418	5.4515	4.9141	3.9718	5.2806	4.3526	5.6482	4.6932	3.2188	2.2388	4.0959	5.3868	5.1546	3.5753	4.2735	4.6758	6.632	6.0041	5.6153	6.0025	5.7398	2.8856	4.4416	3.8718	5.4128	5.9465	6.0146	1.9928	6.0693	5.9136	4.2854	5.1469	4.9937	4.3937	5.4986	4.7317	4.1739	4.7934	5.1173	5.437	5.1867	4.3067	5.7517	6.6368	3.5922	4.7756	8.3912	4.2373	5.2806	6.2397	3.854	4.8802	4.9964	4.7618	5.843	5.1293	5.4466	5.4104	5.5494	4.8515	5.0579	5.6276	4.5416	6.5119	6.8383	4.4854	5.5729	5.3366	5.5204	5.3526	5.5223	6.21	6.1185	5.5647	5.202	3.943	6.351	5.0396	6.7097	6.6638
PF3D7_0106700.mrna1_1	PF3D7_0106700.mrna1_1;1317	1317	5.9011	5.3413	4.3716	5.6212	4.347	5.0535	4.7897	4.6565	2.2987	5.2743	5.8094	5.6868	5.5138	2.7463	4.8787	5.0811	5.5702	4.5135	4.9098	5.4253	5.9059	5.0339	5.5267	5.0845	5.5577	4.7544	4.4026	5.7692	6.713	5.6974	5.7079	8.649	4.6656	4.4594	3.7708	4.0798	5.1039	5.5738	5.5546	4.5491	4.7415	4.6605	5.5942	4.7159	5.0426	4.756	5.0993	5.5895	5.3796	4.7682	5.408	6.0641	4.4816	5.4744	4.3255	3.2898	4.2891	6.4021	5.4269	4.9463	5.025	5.8462	5.2931	5.7557	5.1481	5.8296	5.347	6.1274	5.8457	5.0631	5.1355	5.4152	6.5308	4.2965	5.95	6.585	6.3553	5.6753	5.669	5.0228	5.9067	5.4077	5.489	5.6008
PF3D7_0106700.mrna1_1	PF3D7_0106700.mrna1_1;1318	1318	5.9343	4.8639	5.6974	5.3761	4.3009	4.4289	5.7142	5.4725	3.6496	6.0553	6.4853	4.8344	5.3045	3.5801	4.8812	5.332	4.9509	9.4465	4.5267	6.7234	5.5886	5.6602	5.9998	5.5689	4.101	4.8253	4.7761	5.3743	7.0647	5.7727	5.4709	5.1098	5.266	5.1946	4.7344	2.0738	6.2275	4.8395	5.0845	5.5717	5.0583	5.6076	4.5814	5.4512	5.1627	5.1902	5.7027	7.0672	4.682	4.889	6.3514	5.4446	3.5692	5.6291	5.5931	5.7098	5.6407	5.9993	4.5638	4.3277	6.3122	6.2122	5.2203	5.6103	5.4835	5.4954	5.6349	5.6528	6.2361	5.517	4.5509	5.3438	6.7865	5.2619	5.4376	5.6276	6.2702	5.6645	6.2153	5.9181	5.101	3.6112	6.1133	6.2795
PF3D7_0106700.mrna1_1	PF3D7_0106700.mrna1_1;1319	1319	5.6331	5.6482	5.6533	5.257	5.2854	4.5033	4.8773	3.5801	4.4148	5.9839	4.9317	5.4158	4.9136	4.6433	4.3241	5.8714	5.546	8.3628	4.228	6.2961	8.6727	5.2137	5.3688	5.8347	6.1685	4.2832	4.9973	5.8397	6.2502	8.6408	5.8204	3.5484	4.6444	4.6023	5.0798	4.121	4.2713	5.0947	5.3248	4.6645	4.238	4.4522	4.1643	5.2388	4.8743	4.5692	5.7631	5.2563	4.7655	3.957	5.3334	4.5204	4.2839	5.726	5.9993	4.3757	4.9896	6.0457	5.4489	5.1611	5.8347	6.2275	4.5699	4.9246	5.2795	4.6982	5.4273	7.3765	6.4197	5.1301	5.2067	6.0248	5.5248	5.9255	5.3872	6.1757	5.7892	5.3172	5.5555	6.2003	5.5686	4.8288	7.7334	6.097
PF3D7_0106700.mrna1_1	PF3D7_0106700.mrna1_1;1320	1320	6.097	5.797	5.2836	6.1861	5.1767	5.5002	4.3992000000000004	5.5886	5.0219	6.5337	5.7931	5.142	4.6753	3.7377	5.7837	6.1094	5.8405	10.8578	4.3985	6.4433	5.9519	5.3438	3.6576	5.714	3.7452	3.2854	5.054	5.2273	6.8702	6.5432	5.2517	5.4205	5.4725	6.3143	4.8192	4.4522	5.2802	5.3313	6.1283	3.4046	3.8258	4.6241	5.06	4.2479	4.1771	6.4463	5.7506	6.2722	4.6628	4.8364	6.5835	6.0112	4.859	5.3107	5.7916	5.7536	4.3868	5.5981	5.5018	5.2145	4.9612	6.0036	5.5859	5.4744	6.0418	5.7247	4.0557	8.2302	7.5526	5.6803	5.5898	4.9905	4.8202	5.7285	5.6542	6.1522	6.4444	5.6221	5.9864	5.8296	6.3768	4.8861	8.4872	6.7908
PF3D7_0106700.mrna1_1	PF3D7_0106700.mrna1_1;1321	1321	5.7732	6.6326	5.5543	5.6496	4.3038	5.1404	5.106	5.785	2.98	6.3293	5.582	5.5351	4.4751	4.4783	5.1898	5.9848	5.5619	10.124	4.2126	6.5635	5.9593	5.4296	5.6778	6.8186	5.1318	5.0609	2.7398	4.926	6.0566	5.8263	5.3331	4.7115	5.5323	6.0339	5.342	3.1603	3.7908	5.2157	6.4124	5.0717	4.5429	2.6826	4.9184	5.4938	4.0268	4.5348	5.3971	5.1902	4.4925	4.6921	5.7993	4.5717	4.9035	6.0199	4.7312	5.7444	4.9179	5.7565	5.6831	6.0201	7.256	6.5155	5.6328	5.0592	6.0092	5.4874	5.1914	7.0885	6.2139	5.2998	5.7463	5.5561	5.8143	5.8362	5.7538	6.6336	6.3375	5.5601	5.9968	6.0459	5.0959	4.5472	7.8563	7.2823
PF3D7_0106700.mrna1_1	PF3D7_0106700.mrna1_1;1322	1322	6.5008	5.8377	5.6294	5.2578	5.5021	5.1506	5.5635	10.4702	5.1457	6.7529	5.0618	5.0626	4.9045	4.1077	6.0323	5.1338	5.4269	8.9233	5.7238	7.3257	6.1815	5.4356	4.8176	6.0054	5.5954	4.5002	5.615	5.0076	6.7945	5.5972	5.7557	4.1457	6.0498	6.2188	5.1424	4.3611	5.0575	6.3978	6.0356	5.1301	5.0409	4.8943	5.2001	5.5317	4.9561	2.742	5.6505	5.5357	4.8258	4.0027	4.3547	5.2608	2.8895	6.4906	5.2739	5.4532	4.7164	6.0804	5.153	6.3591	6.0775	6.2157	4.5336	5.5198	4.9653	5.4899	3.6241	7.6793	8.2334	5.0522	5.1795	5.8321	5.3607	5.213	6.1532	6.8829	6.2722	5.9212	5.8875	5.7816	5.2634	4.5826	8.0705	7.8396
PF3D7_0106700.mrna1_1	PF3D7_0106700.mrna1_1;1323	1323	6.3475	5.7666	5.4803	4.5217	4.477	4.9006	5.3937	4.9814	4.645	6.9547	4.9699	5.2168	4.6977	4.9676	4.6502	4.7682	5.2702	10.9017	4.6206	6.3036	6.3942	5.4316	5.5677	5.8321	5.2898	3.0461	5.0836	4.5441	6.1669	6.0546	5.4525	5.0942	5.8263	5.5937	5.1518	5.4077	5.4046	4.9021	6.3514	4.6369	4.5304	4.7334	5.1683	5.3323	6.1085	5.6769	5.5509	6.0648	4.3576	6.1318	4.6415	4.8585	3.9919	6.285	5.4838	6.0277	5.0747	5.6299	5.8377	5.3001	6.1869	5.9279	4.6993	4.7527	5.3872	5.5774	4.6993	7.9982	6.0244	5.3023	7.0602	6.08	5.3498	5.1289	5.2172	6.6521	6.7136	5.5011	5.3985	5.434	4.9397	4.7819	8.3821	6.6612
PF3D7_0106700.mrna1_1	PF3D7_0106700.mrna1_1;1324	1324	5.6693	5.9941	5.1827	5.8278	4.591	5.847	6.0734	4.4575	5.2327	7.6067	4.5777	5.3597	5.5179	5.1566	4.5447	5.1981	5.7369	9.6444	4.0426	5.9722	6.2813	3.8186	5.6954	5.4043	5.3452	4.926	4.8089	5.2939	6.3763	6.8584	5.5859	4.3205	5.9303	3.9059	4.5329	4.0241	3.8885	4.6159	6.2863	5.0383	5.0054	4.3667	5.0938	5.2456	5.3547	4.9556	6.3731	5.6124	4.7436	5.8517	5.4812	4.5021	3.9607	5.7469	5.1453	5.8462	5.044	5.9435	5.9679	7.0894	6.257	5.9146	5.7732	5.2369	5.4449	5.4692	4.5385	6.6562	6.9073	5.2437	6.1617	4.5577	6.7659	5.5771	8.1417	6.8785	6.4869	5.4705	5.7002	6.0548	5.4989	5.5783	6.9199	6.2664
PF3D7_0106700.mrna1_1	PF3D7_0106700.mrna1_1;1325	1325	5.7222	4.6803	5.394	4.796	4.8773	5.6724	5.1313	5.392	1.5558	7.7053	5.005	6.3021	5.4459	5.3533	4.7944	5.1615	5.7184	6.4625	4.7692	6.0909	6.5392	5.7331	6.2085	4.6764	6.1127	5.6588	3.9146	5.7803	6.1287	6.5794	5.6823	5.1827	5.7156	5.3716	6.4062	3.858	4.7371	6.1805	6.1142	5.1477	4.9593	5.204	4.6548	5.546	4.3212	4.5311	5.5577	5.5829	5.1623	5.3001	5.3266	5.6058	2.9873	5.6294	4.8084	4.9307	4.7197	5.3172	5.1371	7.7138	5.9208	5.7724	4.6525	5.8502	5.1851	4.3349	5.5835	5.7328	6.9767	4.0849	7.04	5.5435	4.9809	5.2373	8.4068	6.3632	6.1946	5.5714	5.85	5.7257	4.9672	5.4777	7.1285	7.0185
PF3D7_0106700.mrna1_1	PF3D7_0106700.mrna1_1;1326	1326	6.2054	5.1309	5.2735	5.4195	4.2048	5.3291	4.1795	4.9246	4.6571	7.2326	5.5668	4.3016	4.591	4.2615	5.009	5.3067	5.3968	7.6471	4.9146	5.5395	6.9613	4.1882	5.5515	5.1156	5.3761	3.5046	3.2327	5.0798	6.6401	8.2561	5.7015	4.354	5.8562	5.4983	5.5049	3.441	2.7698	5.2055	5.9692	5.2612	5.1169	4.86	5.537	4.3547	4.7692	6.4326	5.1127	6.1125	4.8022	5.3001	4.8694	5.7753	4.5135	5.8445	5.0085	5.6834	4.8714	6.1572	5.1699	9.0504	5.3702	5.4443	5.347	4.8006	5.2869	6.0923	5.1301	7.3608	6.4837	5.3607	6.9719	5.3284	6.306	5.1089	10.2849	6.3232	6.3733	6.2059	6.0437	6.0745	4.8032	4.8243	7.088	6.2329
PF3D7_0106700.mrna1_1	PF3D7_0106700.mrna1_1;1327	1327	8.3761	5.5329	5.6803	6.0501	4.5832	5.1554	6.1805	5.1252	4.8248	8.974	5.6979	5.5768	6.0281	4.9754	5.8331	5.6174	5.7377	8.846	5.8567	6.7927	7.5658	5.1981	5.3041	6.2042	5.2817	5.8374	5.2876	5.0631	7.1821	9.4485	5.9224	3.1969	7.7513	5.3208	6.0067	4.2608	5.4202	6.4883	5.5357	5.3642	3.9672	6.0394	5.1445	5.0527	5.054	6.3147	6.0279	6.5489	4.9704	6.0396	6.0239	5.6602	4.5248	6.2055	4.9736	6.3038	4.7474	6.7294	5.7353	11.3623	6.4754	6.8171	5.6845	5.3802	5.4009	5.2746	5.0072	10.1989	6.9912	5.7197	7.242	5.2052	7.0643	6.0535	10.9195	6.581	6.974	6.1685	5.7637	6.0378	4.7949	3.8728	8.2588	7.3695
PF3D7_0106700.mrna1_1	PF3D7_0106700.mrna1_1;1328	1328	6.4519	5.6453	4.1938	5.9993	5.8597	5.1502	5.8283	4.5392	4.0815	7.1737	5.7803	4.8846	4.846	4.8099	4.7425	4.4822	5.3092	5.934	3.4607	7.2182	8.7001	4.6753	5.7858	5.2604	5.6011	4.9759	2.669	4.9355	6.2574	9.8081	5.3413	5.347	6.0858	5.8866	4.6656	4.8938	4.9722	6.5913	5.4363	5.0841	5.2593	4.3882	5.804	4.9193	4.935	7.98	5.7863	6.1695	5.0179	7.4988	6.2279	5.6436	4.5619	6.4029	5.4303	8.5472	5.5481	6.2061	6.2765	11.9338	6.7527	6.1177	5.1449	4.5078	4.669	5.849	5.3151	8.6373	6.1857	5.6924	8.3216	5.854	6.4893	5.2071	12.3819	5.9544	5.1416	5.5892	4.9293	6.1779	3.6381	3.585	9.2794	7.1674
PF3D7_0106700.mrna1_1	PF3D7_0106700.mrna1_1;1329	1329	6.6206	5.2118	4.9246	5.465	5.6168	5.057	4.1914	5.3309	5.0085	6.4459	5.641	6.72	5.6387	5.4896	5.5653	4.4601	5.1914	4.2008	5.2114	7.3602	9.1915	5.4774	5.1558	5.4443	5.5629	4.5826	4.1218	4.5844	6.9601	10.6372	5.7129	4.6076	5.8802	7.2398	5.5326	3.441	5.0036	5.4656	5.7093	4.6628	4.3583	3.9288	5.3226	5.7546	4.8968	9.104	6.1839	5.6651	5.0742	6.5002	5.3726	5.2001	3.8629	6.031	5.2304	7.1748	4.8565	6.1514	5.151	11.3744	6.2373	6.1805	6.2304	5.0448	4.433	5.5364	4.5564	8.3279	6.7147	6.2397	6.5875	5.0347	6.2149	4.916	11.824	5.6817	6.5492	5.572	6.308	5.3154	4.7991	4.5392	8.9926	6.052
PF3D7_0106700.mrna1_1	PF3D7_0106700.mrna1_1;1330	1330	6.0961	5.729	5.1886	4.9472	5.7043	3.2016	5.2361	4.986	3.8359	6.5339	5.9745	8.3929	4.9882	4.4938	4.8885	5.1863	4.844	4.6112	4.9146	6.2761	9.0339	4.1611	4.8505	5.8758	5.7304	4.5795	4.3519	4.7495	6.7173	10.013	5.9451	3.2675	5.4289	5.594	5.1747	4.7382	5.3183	6.7054	4.511	4.9533	2.9616	5.2008	5.6915	7.4855	4.706	4.7608	6.7169	6.0949	5.3241	6.8426	5.7325	5.1477	5.2943	6.0913	5.1615	4.4777	4.6576	5.3903	5.7015	12.1156	5.905	6.9833	5.5895	5.0824	5.5567	5.1647	4.6814	8.9355	6.5515	4.7939	4.3889	6.0932	5.8699	5.14	12.1955	6.0103	7.0754	6.1713	5.3896	5.5583	5.1914	4.4289	9.1088	7.0015
PF3D7_0106700.mrna1_1	PF3D7_0106700.mrna1_1;1331	1331	5.905	5.3455	4.9946	5.2407	4.2403	5.7889	5.4928	4.8012	3.0233	6.2772	6.2946	5.2028	3.9477	3.332	5.44	5.0742	5.561	5.5487	5.0233	6.6816	7.8479	3.0755	5.4172	5.7552	5.6879	4.5826	5.1819	5.1546	6.9419	8.0318	5.0972	4.1027	5.4466	5.2709	5.0272	3.7268	4.8053	5.7377	5.5413	4.568	4.5601	3.9579	5.8089	5.4386	4.4182	4.6005	6.4712	5.3597	5.1546	6.9153	5.846	4.3916	4.2403	7.5226	4.9686	4.8728	5.1867	5.8728	6.5237	11.1541	5.6459	6.4736	5.7952	5.0356	3.7093	5.7049	4.5379	9.0269	6.9495	5.1542	5.6479	4.7076	6.0999	6.3997	11.0067	5.9184	6.1481	5.8097	5.4979	5.218	5.3074	4.5509	9.2972	6.7896
PF3D7_0106700.mrna1_1	PF3D7_0106700.mrna1_1;1332	1332	6.3593	6.0603	4.6616	5	4.925	5.1755	5.7118	3.9079	5.0734	6.0459	6.5624	5.4283	5.2976	4.1969	4.6769	5.0708	5.0734	4.7344	5.7065	6.5243	6.8056	4.8268	5.1181	5.5503	5.033	2.8953	4.8505	5.2319	6.3574	7.5036	5.4822	4.0321	4.975	5.5883	4.9621	3.5385	4.8555	5.4594	5.5723	4.6707	5.211	4.8181	4.0798	4.3847	4.5441	4.6328	5.0228	5.709	4.1285	6.9004	4.7361	5.1839	3.479	7.0141	5.4845	5.6614	4.4012	5.5094	7.0231	10.8732	8.3214	6.3368	5.3031	5.4476	4.9016	5.4848	4.7655	8.5647	6.5334	5.2067	5.7013	5.9352	6.432	5.359	10.5149	8.1607	6.3187	5.1643	6.646	5.5447	4.5638	3.7015	8.6335	7.1903
PF3D7_0106700.mrna1_1	PF3D7_0106700.mrna1_1;1333	1333	6.1518	5.887	5.6129	6.1075	4.7361	5.9366	4.8485	4.3491	3.9873	5.8851	5.0853	6.2574	5.7949	4.7692	5.5373	5.3027	5.9392	6.278	5.1815	7.067	6.5603	5.6124	5.3147	5.7573	5.9639	3.6053	4.841	5.1396	7.2014	6.4894	6.2735	5.1022	5.7412	6.1751	4.5969	4.5662	6.0787	5.8248	5.3052	4.9809	5.2437	6.453	5.911	6.4955	5.278	5.3187	6.0706	5.1194	5.2585	7.7236	6.1733	5.6011	6.5975	7.3876	5.1006	5.1938	4.7049	6.1412	6.0978	7.2721	8.4674	7.9456	5.3118	6.1739	4.4336	5.4063	5.9402	5.7711	7.1313	5.4074	6.4089	5.7444	6.8	5.4499	7.9465	8.304	6.936	5.1787	5.6147	6.557	5.6372	7.8502	6.2491	6.6745
PF3D7_0106700.mrna1_1	PF3D7_0106700.mrna1_1;1334	1334	6.1969	5.432	5.572	6.7942	4.3038	4.7735	5.0094	3.342	5.3583	7.333	4.5204	5.1894	6.1809	3.4854	5.5401	5.1619	5.2399	7.1781	5.323	6.7905	7.647	5.5195	4.6177	4.9463	5.0094	4.7975	4.0661	4.5957	6.5603	5.7266	6.105	5.1871	6.9131	7.6444	4.0179	5.2998	5.5838	4.8963	5.1803	5.0887	4.7666	7.1128	4.1795	6.9661	5.1902	5.8163	6.293	7.2118	7.1228	8.0926	6.0475	6.1562	6.5809	6.9413	4.7533	5.1453	5.2506	6.0559	6.392	9.3776	7.414	7.4091	5.9523	4.7756	5.9688	5.7879	7.0431	5.4406	6.9838	5.4864	6.2232	5.625	7.4994	6.433	9.1716	7.1769	8.0303	5.649	6.7142	7.3297	5.0483	5.5367	6.6327	7.2779
PF3D7_0106700.mrna1_1	PF3D7_0106700.mrna1_1;1335	1335	6.2808	6.9762	6.1959	6.4777	4.7554	5.7466	6.2767	5.4538	5.2813	5.8555	4.4443	6.1574	5.856	6.1536	5.4326	5.8437	6.3069	6.2793	5.3413	7.3702	6.2234	4.9146	5.2683	5.8066	5.1655	2.862	4.7268	5.009	7.0848	6.8472	5.9964	5.3544	5.4114	5.6317	4.5497	3.5248	6.6238	4.3916	5.7735	6.5705	4.9681	6.1003	6.2911	6.535	5.6076	4.4594	5.9138	6.6704	5.0184	6.6795	5.3395	6.0148	6.4854	6.6184	5.6781	4.8664	4.7495	6.3632	6.059	8.8301	6.192	7.8813	5.5232	5.1691	4.4039	5.848	5.5157	5.4679	6.1179	5.89	5.4601	4.7247	6.905	5.2346	9.7747	6.3491	8.3133	5.2957	7.1601	6.4024	6.0235	5.06	6.3906	6.7065
PF3D7_0106700.mrna1_1	PF3D7_0106700.mrna1_1;1336	1336	6.6453	5.9777	6.3156	6.5413	4.5807	5.0325	6.6305	6.4686	5.2615	6.463	5.7944	6.6327	6.3644	2.85	5.3455	6.3602	7.2854	7.568	6.0079	8.0334	7.1149	4.4289	6.2944	6	5.7626	4.292	5.2083	6.6213	7.7493	6.1014	5.9535	5.8936	5.9736	6.2702	5.1643	3.2913	5.532	5.6769	5.6366	4.6519	4.8202	6.5187	5.7772	7.14	4.9312	6.8701	6.0507	6.3138	6.0819	5.5094	5.7889	7.517	7.0526	6.9983	5.6508	5.1647	5.4568	6.4051	6.723	5.7735	6.263	9.273	5.3313	6.0117	5.8138	6.3076	6.51	5.7934	6.823	5.6559	6.3282	5.7639	6.8795	8.0584	6.3663	7.2479	9.3848	4.6473	7.1273	6.7362	5.9745	6.9121	7.2776	7.8405
PF3D7_0106700.mrna1_1	PF3D7_0106700.mrna1_1;1337	1337	6.7665	6.0356	6.1073	7.6573	4.4751	5.6915	7.3946	8.0272	5.2795	6.7948	5.4848	8.2079	7.2287	5.2917	6.0913	6.6826	7.6199	7.4365	5.1627	8.6591	6.5003	5.8723	5.9623	6.3565	6.4415	5.0725	6.0533	6.223	9.4767	7.6465	6.1871	6.0875	6.519	6.1615	5.5018	5.972	6.6775	6.2608	6.347	6.1225	5.3245	7.6569	7.2552	6.9852	6.6177	6.1077	5.6713	6.4515	3.925	7.0352	6.0378	8.1083	7.9415	6.6129	5.3526	5.6755	4.067	6.2161	6.5162	6.634	6.5432	10.9798	5.4709	6.9058	5.8374	6.5547	6.3103	6.9756	8.0796	5.4376	5.6885	5.8135	6.9688	6.2434	7.1949	6.3612	10.3079	5.6418	7.838	6.1953	6.4851	7.1306	7.2926	7.544
PF3D7_0106700.mrna1_1	PF3D7_0106700.mrna1_1;1338	1338	7.0881	6.6852	6.3735	7.4803	6.2374	5.4565	8.0077	7.9416	4.4141	6.856	6.2602	8.3092	6.9774	4.7787	5.5326	6.8889	8.993	8.957	5.4744	9.3076	6.5261	5.7517	7.0637	6.2642	6.1106	5.0067	6.5907	6.8566	9.7262	7.2702	6.5384	6.9059	7.0493	8.3738	6.023	5.7054	5.3695	6.3776	7.0634	6.4041	5.4363	8.2222	7.8291	7.3251	7.267	7.2477	6.6506	6.7148	8.105	7.0978	6.8647	8.6397	9.4263	7.2434	5.6372	5.8992000000000004	5.4373	6.1817	6.9193	7.4408	6.7576	10.7452	5.8369	7.6943	6.3216	7.0947	7.0218	6.2394	9.0426	6.6772	7.1235	6.1581	7.4694	9.2175	8.3069	7.7193	10.4716	6.464	8.3156	7.7628	6.3228	9.0222	8.8101	8.5937
PF3D7_0106700.mrna1_1	PF3D7_0106700.mrna1_1;1339	1339	7.0807	5.9644	5.9656	7.7249	5.3445	5.8657	7.7747	6.8387	3.5435	6.9715	4.7301	8.1281	6.9607	5.6073	5.1611	7.3788	8.4778	6.2858	5.1906	7.5343	6.7942	6.0909	6.6045	6.9074	6.2876	4.3639	4.9519	5.9035	8.6871	7.6596	6.2282	6.1912	7.4166	6.293	5.3151	3.1043	4.9383	6.0687	5.6516	7.5118	4.9937	6.9904	6.9317	6.142	6.1843	5.4419	6.1108	6.3277	6.8083	6.3894	6.0742	7.1713	8.4054	6.3959	5.4456	5.2483	4.375	5.8043	7.338	7.4096	5.8782	9.8254	4.8634	5.8699	6.1815	5.9968	6.504	5.5457	8.4853	5.0613	6.086	5.5129	7.527	7.4211	5.5037	7.6663	9.5454	6.7973	8.0196	7.1404	6.9189	6.9538	7.2022	7.8253
PF3D7_0106700.mrna1_1	PF3D7_0106700.mrna1_1;1340	1340	8.3601	8.0259	6.452	8.4707	5.6427	7.0032	8.5918	8.2699	4.5699	7.9745	6.1117	9.0174	7.6428	5.4026	6.0164	8.8956	8.9788	7.1123	5.9038	9.9743	7.0121	6.3633	8.189	5.218	7.1936	4.9919	5.8716	7.313	8.5013	7.3385	7.0735	8.0256	7.4399	7.868	5.6439	5.436	5.8994	5.803	7.7906	8.8683	6.5853	6.5919	7.2978	6.3858	7.0414	6.4848	5.9547	7.1296	6.1831	7.0425	6.3868	10.1531	6.6327	7.074	6.1218	6.1287	5.2315	7.8012	7.1073	7.0672	5.8497	9.9668	6.5786	6.6152	8.1721	7.2873	5.9692	6.2317	9.0118	6.7325	7.7849	6.2977	8.8241	6.6541	8.0658	6.4806	10.1646	7.5426	7.56	8.49	7.2702	7.4906	8.1268	8.9586
PF3D7_0106700.mrna1_1	PF3D7_0106700.mrna1_1;1341	1341	8.8816	7.7421	6.0881	6.3297	5.6044	8.2518	7.8182	8.5665	6.6389	8.8651	7.4261	10.9097	7.4022	5.9474	8.3943	7.574	8.7865	8.928	5.3288	10.515	7.4281	6.6038	5.2095	10.2928	7.1239	7.1386	7.4639	7.475	10.8368	7.7668	7.7887	5.3223	10.2046	8.1714	5.2746	7.7884	8.1779	6.1268	6.5245	6.9005	5.9953	7.1636	7.2004	6.7872	9.5546	7.7373	6.4343	7.2288	6.4611	7.9986	7.9103	11.1675	6.6216	8.0848	8.168	8.1009	4.6188	8.0351	8.0644	9.3193	5.9388	12.6887	8.8978	8.7759	9.9117	6.8475	6.7004	7.8476	7.7093	8.6932	8.6981	6.3318	9.8656	8.554	9.7131	7.371	12.5039	8.0308	9.4937	10.6946	6.675	7.2155	10.110900000000001	8.3329
PF3D7_0106700.mrna1_1	PF3D7_0106700.mrna1_1;1342	1342	9.4358	7.7637	5.5398	6.2475	5.4433	7.3954	10.1169	8.0868	6.5736	8.9676	6.9645	10.5152	7.0003	6.4431	6.9259	10.7691	8.3903	9.5581	4.6651	10.553	9.2528	7.0635	5.8135	10.8295	7.5893	5.9729	8.1884	7.3194	10.5542	9.3556	8.5624	6.3787	10.7875	9.0919	5.8507	7.8624	7.1345	5.7309	5.9465	7.0576	10.1737	7.1582	7.8705	6.8122	9.1869	8.1323	6.6779	6.6911	6.717	8.6814	6.7248	10.7777	6.3516	8.0073	8.4641	6.9511	4.4363	7.3568	8.0248	9.3276	6.083	12.7644	9.2329	9.0602	9.8433	7.6526	7.2384	8.4592	7.745	8.3123	7.917	6.9912	9.2598	9.1722	9.6398	7.5787	12.4896	8.0804	9.4111	10.0819	7.6048	7.9331	10.1335	7.5042
PF3D7_0106700.mrna1_1	PF3D7_0106700.mrna1_1;1343	1343	9.3384	7.6684	3.511	6.747	6.2608	5.5323	8.6921	6.4092	8.5373	8.6963	6.2022	7.5149	6.4441	6.8494	7.1121	8.7572	7.0496	9.6888	4.4276	8.7775	7.1163	8.4261	4.6651	10.8497	8.3353	5.1469	7.4107	7.1957	9.0273	8.303	9.4318	4.3031	10.8233	9.3011	5.6444	6.6543	6.3618	4.712	4.6753	7.6765	8.4999	7.896	6.1532	6.2513	9.1776	7.4579	5.993	5.7949	6.5883	8.78	6.9475	10.4089	6.4053	7.5837	6.7298	5.6026	4.7452	7.8295	6.918	8.475	6.357	11.1921	8.5465	7.3314	9.331	7.3613	5.9679	7.6161	6.5006	7.2899	7.0724	6.3078	8.6787	8.86	9.2657	7.8305	11.3133	7.7725	8.5701	9.9889	7.7651	7.0608	9.6463	7.0961
PF3D7_0106700.mrna1_1	PF3D7_0106700.mrna1_1;1344	1344	9.3976	9.7226	6.073	6.9748	8.589	6.6439	8.6695	6.0518	9.2445	8.8185	6.9044	7.5611	7.5862	9.024	7.2805	9.3642	7.0173	7.9359	6.4705	8.4893	8.3988	9.811	6.991	10.1621	7.7022	5.7819	8.9737	8.1381	8.6218	7.5142	9.4997	7.1918	10.4425	8.3836	5.6256	8.8391	7.1149	5.6614	6.5703	9.8283	8.8905	7.8615	7.4846	6.9211	8.8449	8.0828	6.5497	6.4501	6.8774	8.9406	7.1884	10.4738	8.8065	7.5692	7.4819	6.115	5.3628	8.9586	6.7762	9.0833	6.1961	10.5199	7.9259	6.9583	7.6358	6.2302	7.452	9.5194	8.4316	7.4524	7.1457	7.1428	9.1866	8.8259	9.6561	7.3094	10.923400000000001	7.1908	7.7574	8.7783	7.2721	8.1857	9.9471	8.1687
PF3D7_0106700.mrna1_1	PF3D7_0106700.mrna1_1;1345	1345	8.954	8.3189	5.9812	5.9373	9.9517	5.5641	7.0287	5.0592	7.6825	8.3135	7.7941	5.9463	6.205	9.1584	5.5883	7.9433	5.7377	5.4039	6.1481	7.21	7.5794	5.2001	7.0861	7.0538	6.8392	5.4663	6.3842	5.5928	6.8482	7.7716	6.121	6.9849	7.9123	6.5907	6.5206	6.5162	4.8222	5.2388	9.7262	8.1808	7.9185	7.7615	6.0542	5.5463	7.6185	5.1285	6.7869	9.4693	5.375	6.598	5.6179	6.0531	7.3552	6.6519	5.5201	4.6363	5.3702	7.8335	7.1189	5.375	6.5283	8.5636	6.264	5.9846	4.9519	6.0875	5.6554	7.6889	7.0296	5.4637	5.6736	6.3038	8.7683	6.2363	6.9246	6.3484	7.8983	5.6194	6.6869	5.9916	5.9319	5.314	8.2763	6.9318
PF3D7_0106700.mrna1_1	PF3D7_0106700.mrna1_1;1346	1346	8.5877	8.6971	6.8271	6.0023	9.6428	6.4067	7.6313	5.0018	7.8723	8.7999	7.2163	6.3891	5.7824	9.7704	5.62	7.8686	6.5552	7.6719	6.3568	7.8957	7.992	5.3085	7.4776	7.9993	6.5243	5.812	6.6475	6.8149	7.8241	7.3653	6.0352	9.6572	8.3037	6.9736	4.1375	7.1885	7.5935	5.857	6.807	9.459	8.7987	7.3028	6.5481	6.4408	7.8062	5.5638	6.7244	6.4691	5.436	6.479	6.2765	6.7427	8.0065	7.1292	7.0028	5.7939	5.7197	7.3536	6.9856	6.5381	7.3788	7.794	6.6953	8.0521	6.6067	6.595	5.7536	8.8345	8.1355	7.1063	7.2824	6.0702	8.4015	6.0079	6.8139	7.3548	8.2708	6.3236	8.4187	6.825	7.0005	5.2675	8.9029	7.8696
PF3D7_0106700.mrna1_1	PF3D7_0106700.mrna1_1;1347	1347	12.584	6.9712	5.917	5.7631	8.8507	5.0887	5.5395	5.1293	5.9837	12.3791	5.6679	5.14	4.9463	8.8049	4.8644	6.04	5.2536	4.4861	5.4172	6.554	6.6132	5.4812	6.4819	6.5447	6.0385	5.3823	5.9472	4.9241	6.3201	6.0184	5.5534	5.6817	6.7613	5.5552	5.5638	5.8817	5.3775	5.4002	5.9343	7.8698	7.9749	6.5226	5.6156	5.1566	9.5789	3.797	6.1749	5.8204	4.8171	5.1562	5.5874	5.4019	6.4471	6.0572	4.04	5.7342	5.0378	6.9021	5.5033	5.1301	6.3651	6.939	5.5304	5.0224	5.6747	5.0152	5.155	6.7175	6.5102	5.7658	5.3523	4.8836	7.3708	4.9736	6.0056	6.2397	6.3863	5.8071	6.4355	5.7393	5.1309	5.2791	7.6858	5.9298
PF3D7_0106700.mrna1_1	PF3D7_0106700.mrna1_1;1348	1348	9.2471	7.0877	6.0561	6.0982	8.3819	4.1946	6.1426	4.8605	6.6024	9.3954	5.1334	5.5555	5.2615	8.709	4.846	6.5206	5.6259	4.6177	5.7344	7.1738	7.3408	5.1223	6.5256	7.2768	6.4441	5.2149	5.8084	5.8081	7.4005	6.5486	5.8649	5.408	7.4603	5.991	5.5466	5.6837	6.0548	5.1579	6.2267	6.1873	8.691	6.6094	5.9222	5.6424	6.8974	4.6943	5.2254	6.5091	7.0557	5.9269	5.9035	6.3598	6.7725	5.9481	6.0374	3.9458	5.5033	7.7096	7.0882	5.9864	7.3639	6.6081	5.9042	6.2939	5.8143	5.5937	5.1164	7.5347	7.4874	5.4492	4.5173	5.4979	8.7456	5.5925	6.5694	7.3752	6.592	5.9692	6.6118	6.3726	5.55	5.1731	8.171	7.2699
PF3D7_0106700.mrna1_1	PF3D7_0106700.mrna1_1;1349	1349	8.2265	7.509	5.6542	6.2559	8.4107	4.2987	7.3493	4.4209	7.485	8.1545	6.0932	6.3935	5.5232	8.0382	6.243	8.2467	5.7756	6.2935	6.1293	6.701	6.5951	6.0103	7.0002	7.7922	6.2246	4.3709	6.3818	6.0577	7.629	7.2486	6.8914	6.9687	9.1675	6.3993	4.8273	6.5111	6.3178	6.3709	6.9038	6.757	9.0099	5.9103	6.1993	5.4212	6.8366	5.0492	6.1131	6.6398	5.1235	6.1957	7.0708	6.1829	8.0976	5.761	6.3684	5.4286	4.844	8.189	7.0817	6.1953	7.5801	6.641	4.4209	7.6416	6.6292	5.4578	5.5671	8.5538	7.281	5.5376	5.0913	5.5062	8.3997	6.2323	7.2941	7.14	7.2177	6.0527	7.0983	6.5481	4.8217	5.8094	9.0549	8.2822
PF3D7_0106700.mrna1_1	PF3D7_0106700.mrna1_1;1350	1350	6.9036	6.3491	5.3516	7.0579	6.7573	6.4856	6.9103	6.0056	5.5376	6.631	5.7745	5.5506	5.6579	5.8271	5.8032	8.0216	6.2005	5.4063	5.2627	7.4603	6.9767	6.7336	5.3954	8.0303	6.335	4.7382	4.6633	5.3523	7.2485	7.149	6.9379	6.2523	9.0612	7.1019	5.9446	5.7189	5.4535	5.6977	6.0781	7.1745	7.7513	6.4738	6.2943	5.4138	6.3868	4.5619	5.7845	6.7358	5.5314	5.7342	5.9771	5.8237	8.3384	6.4468	5.4114	4.4509	4.6536	7.5736	6.7971	4.0514	7.4999	6.1079	5.7054	5.3923	5.537	5.1566	4.5173	6.3999	7.8682	5.3132	5.2365	5.1882	8.5362	6.8194	7.6145	7.3402	6.7879	6.2244	7.681	6.3939	5.1469	5.4601	7.1248	7.5767
PF3D7_0106700.mrna1_1	PF3D7_0106700.mrna1_1;1351	1351	7.4601	7.0239	6.015	6.3501	9.9991	5.3473	8.1349	6.204	8.4064	7.9658	7.0043	6.3614	6.2489	9.296	5.7944	9.7697	6.456	7.7869	5.6676	7.8192	6.301	6.4783	6.0751	6.6793	5.9572	4.557	6.2474	6.7526	8.1891	6.7745	6.4798	7.1472	7.7054	7.2994	5.7071	7.273	6.976	5.405	6.1787	7.8584	5.939	6.4591	5.466	5.8268	7.4938	4.0824	6.1544	5.153	5.9155	7.1572	8.7494	6.3187	8.8673	6.0221	6.4167	5.1408	5.432	8.9153	5.897	5.3642	8.8726	8.2018	6.2897	7.7332	6.5232	6.7065	6.0277	6.69	8.7761	5.9542	5.1453	5.431	9.8001	5.1965	8.0544	8.4609	8.6546	7.4844	7.4569	6.9316	6.4189	6.0723	7.145	9.1451
PF3D7_0106700.mrna1_1	PF3D7_0106700.mrna1_1;1352	1352	7.2196	6.414	5.5382	6.7207	7.7971	10.1686	7.7167	6.0014	6.5535	6.8938	6.2135	6.7495	5.2487	8.5108	9.7025	8.7745	6.4552	6.4837	6.371	7.6578	5.9376	6.3954	5.9764	6.971	5.7255	3.9355	6.8003	6.2409	7.3949	6.7237	6.5062	4.4101	7.1841	5.4239	4.8314	7.498	7.336	5.963	6.2498	7.5076	5.0557	6.8154	6.2225	5.848	6.0099	5.9453	4.591	5.6713	7.6	7.0591	8.2334	5.91	9.4191	5.9314	5.5741	4.669	5.8639	9.421	5.3844	5.6067	8.5016	6.7878	5.8785	8.0317	6.5029	5.9727	6.189	5.4525	8.5859	5.9551	5.6499	5.5345	9.8935	5.2149	7.1863	9.1716	7.4308	7.6943	7.2352	7.2493	5.3865	6.8744	6.6747	8.6526
PF3D7_0106700.mrna1_1	PF3D7_0106700.mrna1_1;1353	1353	7.1275	6.5795	5.3716	5.5604	8.8777	6.0503	8.2822	6.3847	7.7785	7.1636	7.2569	6.7581	5.4735	9.1446	6.143	9.7956	6.3512	6.8512	5.5729	7.2428	6.135	5.8873	5.6656	6.9039	5.9791	4.8807	6.2418	6.7438	6.8039	6.278	6.4931	5.9732	7.0595	6.052	5.1743	7.7633	7.716	6.496	6.2481	6.9549	5.6568	6.6301	6.3259	6.0372	5.9823	6.3003	6.1583	5.8148	7.3577	5.9493	9.1017	6.1635	9.7414	6.3297	6.1583	7.2489	5.8066	8.9436	5.6918	6.2858	9.1976	7.2281	10.2259	7.4815	7.4136	6.6995	7.1831	7.103	9.5245	6.9575	8.2502	4.3434	10.0811	5.5475	7.4744	9.2171	7.7232	8.7449	7.2517	7.186	7.084	8.2968	7.5359	9.7784
PF3D7_0106700.mrna1_1	PF3D7_0106700.mrna1_1;1354	1354	7.8544	6.9435	4.9528	7.2885	6.8353	5.5364	7.2691	5.3395	6.7384	7.1587	6.2994	6.0987	5.4323	8.0047	5.804	9.0633	6.8697	6.1348	5.7249	7.5635	6.26	6.0785	8.3485	7.6695	6.0141	4.6223	7.3107	6.272	7.4356	5.6579	6.3393	8.7435	7.8613	5.7669	5.7541	8.2444	6.0819	7.4296	6.5845	7.9109	7.5795	8.9481	5.9651	6.6792	6.8957	5.6631	6.0279	6.5975	6.971	8.8791	9.3065	5.8331	10.8634	7.594	6.2063	6.1649	5.0286	7.5611	6.606	5.7616	7.2507	7.8037	8.6823	7.536	8.3974	8.9277	8.7134	7.6634	8.6467	6.0832	7.7132	5.4141	9.0969	6.0137	6.4118	6.8672	8.5104	10.4296	7.469	8.4662	7.7637	8.8661	8.1488	8.8375
PF3D7_0106700.mrna1_1	PF3D7_0106700.mrna1_1;1355	1355	7.1518	7.7653	5.95	5.7565	6.0921	6.4133	6.0725	4.8048	5.2165	6.5723	5.5804	5.849	5.3653	5.6433	5.5144	5.1815	6.0132	4.8445	5.7118	6.9335	6.8183	5.6918	6.4819	7.2358	5.812	5.3056	6.8218	5.9057	7.2479	7.5167	6.3925	6.1363	7.1243	6.8955	5.7423	7.3181	5.6267	5.6533	6.4249	8.6743	7.4828	8.5389	6.3789	6.6668	6.0099	5.4594	6.2944	6.6427	6.2332	7.6353	9.9495	5.8664	10.1824	6.7063	5.348	6.6302	4.4989	6.9085	6.3966	5.7968	6.2711	8.5455	10.0497	6.4624	7.4876	7.2764	8.3451	6.6007	8.5552	5.1256	7.4651	5.0798	7.0251	6.2553	6.0817	6.7748	8.7128	7.7185	8.2767	8.5693	6.8712	9.4032	6.8122	8.7548
PF3D7_0106700.mrna1_1	PF3D7_0106700.mrna1_1;1356	1356	6.2961	6.7367	4.7148	5.7806	5.4269	5.4373	5.4131	4.8334	5.2716	6.1665	5.3621	5.44	6.0815	3.6404	6.0479	5.1957	5.7018	4.7175	6.5881	5.9258	5.7498	6.6641	5.3381	6.3549	5.9907	4.5229	5.7871	9.4741	5.6843	6.4118	6.7904	5.6418	6.3896	5.7285	5.1942	8.1857	5.5065	5.7637	5.3899	7.6549	4.5934	8.2127	6.2795	5.5512	6.0325	5.8809	6.2059	5.3118	6.3521	7.708	8.2154	5.3733	9.5417	6.4714	5.5242000000000004	4.4957	5.6648	6.9808	5.3961	5.527	5.3733	8.1197	9.3977	6.3322	7.0339	5.9711	7.9893	5.0466	8.5466	4.0618	5.9796	5.8659	7.7013	5.2924	5.6496	5.7279	8.7559	9.9484	8.1324	7.6064	5.5527	8.6373	6.3169	8.7122
PF3D7_0106700.mrna1_1	PF3D7_0106700.mrna1_1;1357	1357	6.9684	7.7596	5.4555	6.1833	6.5866	6.4935	6.321	6.5125	5.6302	6.6215	4.7203	6.0034	5.4529	6.9009	6.4981	6.3844	6.6029	6.453	6.0272	6.6931	5.6899	6.2583	8.0031	7.4882	5.144	5.6291	7.8637	5.254	6.9787	6.545	6.8861	7.2642	7.264	6.7069	5.9862	9.4134	5.4303	6.0418	6.6365	9.8373	7.397	8.8709	6.3275	6.7374	6.3078	5.995	6.9379	6.7159	8.9531	8.782	8.7216	6.4857	10.1727	6.7943	5.3604	5.5999	5.0148	7.42	6.0336	5.8387	5.9427	8.0522	10.965	9.615	8.2341	6.6369	8.6981	6.5573	9.4592	5.6662	9.1968	5.4131	8.2791	6.1024	7.1149	5.9575	9.7482	10.7926	10.7204	8.7128	7.3616	8.6877	6.8125	9.2658
PF3D7_0106700.mrna1_1	PF3D7_0106700.mrna1_1;1358	1358	7.4001	9.269	5.6147	5.8397	6.9306	6.021	6.5162	5.2664	6.0376	6.7981	6.1534	6.2474	4.9764	7.1776	5.9134	6.4558	5.6568	5.6952	5.3345	6.6147	6.1497	6.5051	6.9718	7.1493	6.0682	3.7929	8.1353	6.295	6.5604	5.6614	6.64	7.0748	7.4213	6.7509	5.7479	8.5633	5.3705	7.1898	6.4914	9.7999	7.8001	8.8352	5.8435	6.2282	6.029	5.8592	5.7344	6.4927	7.7204	8.4434	8.4577	5.8565	10.2543	7.5638	5.8887	6.314	4.5279	7.8164	5.5762	5.2126	5.6023	8.2093	9.4637	7.2292	7.4701	7.4338	8.397	6.4289	8.6356	5.5607	8.8396	5.292	8.4445	5.44	6.0204	5.5382	9.2255	10.4378	8.1392	7.7809	6.8227	9.3888	7.8214	8.2156
PF3D7_0106700.mrna1_1	PF3D7_0106700.mrna1_1;1359	1359	6.8333	8.68	6.1208	6.1701	5.5033	6.568	5.9262	5.5659	5.4509	7.724	5.5163	5.3698	6.2163	5.1473	5.675	5.9738	6.2044	5.06	5.353	7.2361	7.5483	6.1158	5.7732	6.8334	6.0193	2.281	7.2158	4.2288	6.7692	6.808	6.6498	5.4995	5.85	5.625	5.6103	7.2979	5.7404	6.3257	6.0725	9.079	5.9119	8.7607	6.2392	5.2529	5.5138	5.079	5.7126	6.9645	6.7485	5.847	7.8991	6.0241	8.8316	6.0477	5.432	5.2547	4.5211	7.0928	6.0148	5.2215	6.0168	6.9872	7.7764	5.6079	6.8995	6.0609	7.9825	5.5601	8.3321	5.8462	8.7914	5.8255	8.5123	5.4057	5.3359	5.1787	8.1046	9.7888	7.8324	7.5967	5.2687	7.2273	6.3038	8.0221
PF3D7_0106700.mrna1_1	PF3D7_0106700.mrna1_1;1360	1360	5.761	8.7798	5.7889	6.7086	5.3878	6.1012	5.8063	4.375	4.2698	6.2587	4.8364	5.6966	4.9625	4.7845	5.6963	6.1455	5.4751	5.5413	6.0088	7.2923	6.4085	6.5554	5.6772	6.5558	5.7469	4.5916	5.3352	4.7153	6.8633	6.4849	6.4403	6.9645	5.9013	6.2244	4.7452	6.5893	4.9284	6.106	6.4428	9.0923	3.706	9.1942	4.6241	4.8629	5.0347	5.3323	5.9923	5.6174	6.5328	7.3163	7.4561	5.3009	9.1414	6.0747	5.5005	5.7315	5.2001	7.1017	4.7829	5.0665	6.4566	7.0917	8.6067	7.0024	7.2237	7.6121	8.4246	5.8968	7.804	5.0431	9.2188	5.4259	8.1437	6.1069	5.4148	5.7745	7.694	10.6238	7.6731	7.894	6.8738	7.901	6.3489	8.6764
PF3D7_0106700.mrna1_1	PF3D7_0106700.mrna1_1;1361	1361	7.8422	7.3727	8.2394	8.3886	8.5341	9.1645	7.578	7.3132	9.91	8.9119	8.9184	9.0233	8.118	9.0088	9.7502	9.2636	7.6107	9.8539	7.4383	7.684	9.6887	8.0528	8.9754	8.1169	5.009	5.975	9.9958	7.0164	9.9027	9.1002	10.0131	9.186	7.2142	6.8903	5.5404	11.158	9.7586	8.2093	8.2345	7.1876	5.4386	10.1371	6.4033	7.4053	7.238	9.1862	8.5416	9.2345	9.7626	10.1803	11.6401	7.3149	11.4118	6.7629	6.6555	9.8586	6.9799	9.6784	6.1293	4.6328	5.9054	11.47	12.6115	12.0565	11.3171	11.3372	10.547	9.5204	10.0682	7.9662	10.1837	8.6203	10.4996	8.2063	5.7861	6.0387	12.4016	12.0256	10.9281	11.6967	10.3872	11.0137	9.2087	10.6294
PF3D7_0106700.mrna1_1	PF3D7_0106700.mrna1_1;1362	1362	7.2954	7.096	9.1553	7.5402	9.0811	9.161	8.3415	7.446	8.822	8.2089	8.786	8.1001	7.645	9.2492	8.0414	9.3194	9.0339	8.8355	6.1952	8.6337	9.3506	9.1468	9.1887	9.289	7.6911	7.0269	9.5991	7.3713	9.9399	8.8594	9.9402	9.3573	9.2018	7.991	6.5786	10.8261	9.2648	7.9892	9.4306	6.4862	6.9375	9.855	7.0042	7.654	7.2976	9.6161	8.131	8.5641	9.8878	10.6364	11.5844	8.1982	12.2865	6.2672	7.3207	9.3788	4.843	9.7764	6.2104	5.3975	6.9062	11.4452	12.610900000000001	11.5703	11.1003	10.7157	10.7118	8.8369	9.8755	6.5245	10.3838	6.0849	10.6029	9.0551	7.4351	6.4761	12.0148	12.4486	11.4761	11.2039	10.8275	11.2414	9.1088	10.2627
PF3D7_0106700.mrna1_1	PF3D7_0106700.mrna1_1;1363	1363	7.2879	6.6561	10.1541	6.1835	5.2392	5.8405	9.0573	10.3322	5.4263	9.7307	6.9511	8.4799	5.8975	6.0101	6.2319	9.3786	10.5945	6.8269	7.5935	11.2942	6.4226	6.106	13.6364	6.4033	7.8633	8.6068	6.2904	7.3286	10.9052	7.1013	7.7912	13.5237	7.2568	8.4806	6.7684	7.5408	7.3297	6.1953	6.3583	5.0734	10.3087	7.3161	6.5297	6.9349	8.8289	7.4641	7.4634	6.5373	9.6027	6.1835	10.2572	8.8851	7.0824	7.1607	7.7124	6.5379	6.308	12.9352	8.5703	4.6803	7.9836	9.3612	10.6899	5.9023	12.2936	12.3126	7.5727	7.4221	7.3962	8.1843	7.427	7.771	13.3236	9.4005	9.0403	6.7554	9.8389	8.865	7.5472	12.3921	11.5415	9.3477	8.5498	8.255
PF3D7_0106700.mrna1_1	PF3D7_0106700.mrna1_1;1364	1364	7.3269	6.4888	9.7705	6.3773	4.6415	5.9602	5.5419	5.4084	5.3611	8.3363	6.2481	7.213	6.3494	5.4529	6.2472	6.3837	4.9255	5.8672	6.7362	7.1714	5.3726	5.2627	7.5525	5.5018	5.9768	4.9026	4.9001	6.2292	7.7604	6.8718	6.0217	6.8726	6.5065	5.878	4.1119	4.98	6.3503	6.4975	9.2225	3.9598	6.696	7.4121	6.2555	5.8522	4.8733	6.5008	7.0998	8.7391	9.2968	5.3143	7.4927	8.4679	4.8851	6.7692	8.121	4.6594	4.8575	7.3743	6.211	5.3016	6.0639	7.0933	6.1352	5.2118	6.4441	10.3053	6.2981	6.2615	7.8311	7.5844	5.9572	6.1546	8.252	6.2733	6.4192	6.218	7.7394	6.5289	6.0678	6.458	10.2193	6.0598	6.5593	6.8511
PF3D7_0106700.mrna1_1	PF3D7_0106700.mrna1_1;1365	1365	7.0587	6.377	8.9465	5.7021	4.9787	4.9402	5.6404	6.4671	5.9234	8.2826	5.3709	6.9222	5.7602	4.2388	6.0841	6.4752	5.5361	5.3012	6.8524	6.4962	6.6721	5.4699	7.5674	5.5616	6.5138	5.7098	5.1064	5.9395	6.9075	6.4157	6.052	6.8701	6.3691	7.7106	6.1258	5.4744	5.8873	5.3771	8.9996	6.0944	5.8644	5.813	5.905	6.267	6.7094	6.4765	7.1155	8.2854	8.4681	5.1997	7.2752	7.0726	4.8812	6.787	6.0568	5.2102	5.7192	6.5774	6.4774	5.9572	6.578	7.5294	6.6235	6.0676	5.8412	9.7735	6.3379	6.1035	6.5691	6.9601	4.6387	6.0266	7.0191	7.0685	6.3161	6.2617	7.4421	6.936	6.3325	5.8758	9.3556	7.0448	6.5564	6.5642
PF3D7_0106700.mrna1_1	PF3D7_0106700.mrna1_1;1366	1366	6.2378	6.4192	8.0621	5.477	9.2103	4.8202	5.9463	3.5668	9.0873	6.8722	5.3691	5.1106	4.7861	9.8061	3.7236	5.7285	7.286	5.3981	5.4983	5.3212	5.9167	3.0942	5.5214	5.1148	5.5817	4.2928	5.8058	5.5491	5.5116	6.5905	6.4222	4.6565	5.4232	4.859	4.3964	4.6502	5.1408	5.4683	6.5146	5.6165	5.7485	5.0509	5.1514	5.5904	5.2292	4.4283	4.8605	5.9754	6.7429	5.8342	5.7871	5.5361	4.8782	5.6162	5.3434	5.0233	4.7549	5.3427	5.5586	5.8487	5.5512	6.2422	5.8502	6.8291	5.2441	9.3161	5.5351	4.7629	7.2123	6.2139	4.4012	4.269	7.0205	5.879	6.2673	5.6473	7.2577	5.848	6.4576	5.1152	8.7173	5.6165	6.1795	6.1813
PF3D7_0106700.mrna1_1	PF3D7_0106700.mrna1_1;1367	1367	5.4074	5.5647	7.5414	5.8537	4.5122	4.9575	5.7369	5.2843	3.6679	6.4952	6.2225	5.1152	6.0847	4.5546	5.7043	5.3736	6.1475	5.546	5.5823	5.0605	5.3523	5.0041	5.7285	5.1256	6.3733	4.2311	5.4269	5.5336	5.8844	6.2944	5.383	5.0365	5.7671	5.405	6.0564	5.235	5.2525	5.8148	6.4428	4.729	5.4466	4.5097	5.8782	3.9231	5.8951	5.0544	6.4812	7.0138	6.4438	4.9846	5.4741	5.8457	5.2939	5.9672	5.0828	4.6769	4.3568	6.0312	6.6543	5.0802	4.9165	6.3873	6.7343	6.1058	4.0444	8.6489	5.7631	5.8502	5.4343	6.3475	4.2891	5.7827	5.6516	5.9823	6.3221	5.2627	7.4271	6.143	6.4234	5.8701	8.0826	6.4341	5.6865	5.8271
PF3D7_0106700.mrna1_1	PF3D7_0106700.mrna1_1;1368	1368	6.516	5.9329	9.0759	6.0018	4.2472	6.1185	6.4135	6.2311	5.9885	6.5432	6.4421	6.1691	6.1747	6.5878	6.4733	6.6493	6.8304	6.5902	5.6642	6.5971	5.7779	6.1677	6.2675	6.2346	6.3944	5.9577	5.4986	6.5381	7.4837	6.254	7.2061	5.7816	5.9695	6.3681	6.0402	6.6355	5.4864	5.6943	7.9026	5.2898	5.0152	5.6685	5.7895	6.6782	6.102	8.3076	6.4767	7.9003	6.6407	6.1938	6.4832	7.1102	6.4197	6.9215	6.4992	6.1285	4.8904	7.8229	6.1661	5.9736	6.6165	7.0914	7.0278	6.6859	6.1987	7.8209	5.7225	5.7385	6.7936	7.6076	6.9239	6.1637	6.2615	6.8455	6.9305	6.8045	9.8192	6.9993	7.118	6.8025	7.5565	6.6125	8.9034	8.7112
PF3D7_0106700.mrna1_1	PF3D7_0106700.mrna1_1;1369	1369	6.5736	6.0391	8.2342	5.191	3.5741	4.7608	5.9028	4.6011	4.7458	6.8663	4.7054	5.0785	5.4111	4.263	4.4502	5.6854	5.4094	5.9305	4.6775	5.6433	5.3374	5.9189	5.6302	5.8125	5.0347	4.9542	8.4496	5.0661	5.6522	5.8107	5.5708	5.4376	6.3957	5.7751	4.6893	8.2457	3.7613	4.8934	5.5641	5.7687	4.9841	5.5951	5.7509	5.7477	5.5432	4.8374	5.1465	5.3604	6.2186	4.1961	6.2475	5.7764	4.5632	7.6835	5.8627	5.1731	4.9477	8.4593	5.541	4.9745	5.8848	6.9224	6.414	5.7434	5.3031	6.9657	5.4653	5.487	5.1404	5.9222	3.7148	5.0768	6.8019	5.2157	6.3007	6.2007	6.8376	5.6896	6.4532	6.4788	6.8234	4.2118	6.5474	7.5657
PF3D7_0106700.mrna1_1	PF3D7_0106700.mrna1_1;1370	1370	5.9006	5.4195	8.8014	4.6736	3.7257	5.2596	5.2784	1.5261	4.9635	4.9035	6.7974	3.7366	4.5674	4.4155	5.2645	4.5723	4.6882	4.7955	5.6588	5.1977	5.8074	5.8814	4.5589	4.0661	4.3923	3.9011	7.6271	5.2161	5.9669	5.1679	5.6159	3.9946	4.8104	5.3341	4.6334	3.0391	4.5577	5.0951	5.6197	4.2304	3.9011	3.9495	4.8032	5.009	4.0925	4.2898	5.354	5.3316	4.9477	4.6977	5.6138	5.2817	3.6993	5.5379	5.4423	5.2765	4.9561	5.599	5.8787	4.1514	5.3484	6.3255	5.6508	4.4469	4.406	6.228	2.9411	6.3771	6.045	4.435	4.431	5.3906	4.9001	5.7684	5.8232	4.9658	6.5914	5.6957	5.4832	5.005	5.3988	3.1906	5.88	6.6927
PF3D7_0106700.mrna1_1	PF3D7_0106700.mrna1_1;1371	1371	6.1528	4.7861	9.1224	5.0925	4.5765	4.859	5.934	4.4323	2.3813	6.1552	5.8427	5.0505	5.3158	3.742	3.7148	5.465	5.4545	5.1566	4.9136	6.0092	6.2001	5.0215	4.3132	5.6171	5.3259	2.5777	5.0592	5.0708	6.0978	5.843	5.5829	4.1667	5.1687	5.6229	5.1851	5.2384	5.5856	5.4182	5.7565	4.7824	5.5226	4.6628	4.7049	4.1969	5.9338	3.2126	5.5097	6.0103	4.157	4.8525	5.8709	5.2679	4.7703	6.074	5.1077	4.6035	5.3125	5.0246	5.6221	4.4343	4.8826	6.4832	8.1644	5.2884	5.7565	7.0322	4.6194	5.7506	5.2578	5.8495	4.4963	5.0466	5.7425	5.9115	5.7046	5.0409	5.8525	7.5519	6.1771	6.2763	6.1167	3.1522	6.595	6.1839
PF3D7_0106700.mrna1_1	PF3D7_0106700.mrna1_1;1372	1372	6.4163	5.8841	9.6189	5.1293	4.2593	5.2544	5.4679	4.4128	4.2211	5.2114	5.2261	4.5601	5.4728	4.4764	4.9355	4.2048	6.1641	5.7981	4.5759	6.8018	5.546	5.3723	4.8319	5.6966	4.8475	5.4832	5.6064	4.6848	5.9609	5.898	6.0997	3.7463	6.6829	5.0295	4.8146	4.7214	5.599	3.6288	6.9286	4.5286	5.3909	5.2184	6.3441	6.0195	4.5204	4.8782	5.3395	6.4705	4.98	4.1667	5.2972	6.1703	5.0188	6.261	5.9605	4.7301	5.1177	5.9832	5.2472	5.4419	5.8104	5.9174	5.8644	5.8936	4.5801	6.1898	4.9227	4.9303	5.1106	5.223	4.4343	5.4617000000000004	5.1902	5.0139	5.8773	5.7538	6.4441	5.6935	6.5309	6.4472	5.238	4.7629	5.9378	6.5883
PF3D7_0106700.mrna1_1	PF3D7_0106700.mrna1_1;1373	1373	6.0721	5.9798	7.9424	5.2153	2.6299	4.3519	5.565	4.5298	3.1326	5.7452	4.841	3.3045	4.7015	2.2172	5.1408	3.8963	5.2574	4.408	4.9122	6.2227	5.6985	5.7104	4.5441	5.7629	5.2551	5.4989	4.2653	2.8053	5.6837	5.7252	5.887	2.4249	5.3082	5.6628	5.4598	4.9103	4.7623	5.4663	5.0959	3.7751	4.6668	4.7814	5.5622	4.4976	5.1807	4.7939	5.3082	4.9672	3.9709	5.0184	4.7425	5.6854	5.4676	5.9035	5.6522	5.1546	4.985	5.5323	5.7821	5.4617000000000004	5.7674	6.312	6.2722	4.9635	5.4861	4.8048	5.302	5.6005	5.5844	4.5705	4.8032	4.4162	6.4141	5.3761	5.4033	5.9986	6.4856	5.7493	6.0398	6.3005	5.2924	4.3391	5.6294	6.6373
PF3D7_0106700.mrna1_1	PF3D7_0106700.mrna1_1;1374	1374	6.3598	5.2411	3.269	5.8004	5.6355	5.1695	5.5814	5.488	3.8207	6.1701	5.2257	6.0732	5.7514	4.4296	5.8202	5.3509	5.4141	3.2311	4.6904	6.021	5.824	3.6724	6.1861	5.7162	5.7219	5.4449	5.347	5.09	6.3556	5.7049	5.5367	6.2479	6.2184	5.1554	5.2898	4.7829	4.7236	6.2587	6.1601	4.554	5.3937	4.4449	4.8022	4.5826	5.3799	4.4976	5.1081	6.0551	5.2547	4.8455	5.7184	5.281	4.4476	6.2418	5.8856	5.4002	5.2817	6.4482	4.9059	5.0457	5.3923	5.7493	4.025	5.9639	5.6159	5.6775	5.025	6.0239	5.922	4.8248	4.7908	6.2544	5.7285	5.1755	5.3677	6.2263	6.3393	5.9404	5.275	5.3757	3.7708	5.0409	5.7279	6.8395
PF3D7_0106700.mrna1_1	PF3D7_0106700.mrna1_1;1375	1375	5.925	5.6809	5.0108	5.8336	4.4316	4.4828	5.6197	4.6943	4.0815	5.9625	5.1424	4.3125	4.8273	3.2645	4.6781	5.3861	5.8728	5.2802	4.6803	5.7774	6.0717	5.1408	5.1898	5.5217	5.1223	6.1827	5.2269	4.9467	4.4046	6.1878	5.7536	4.6005	5.8339	5.6974	4.9782	4.1416	4.8929	5.7729	5.7957	5.0798	5.4202	4.9968	5.5245	5.3023	5.0959	4.144	5.4935	5.8455	4.4283	4.1514	5.3709	5.6064	5.0704	6.7153	5.2935	5.4598	5.1322	4.0747	5.0509	5.4195	5.3544	5.1156	5.5401	5.272	4.7131	4.3861	4.8714	5.1342	6.1601	5.2687	4.7719	4.8649	5.8555	5.2265	4.4436	5.9526	6.5005	4.9759	5.8547	5.4864	5.9821	5.3198	5.0849	6.3306
PF3D7_0106700.mrna1_1	PF3D7_0106700.mrna1_1;1376	1376	5.5211	4.8934	5.5859	5.2242	4.5717	4.4489	5.9556	4.9699	5.2133	6.2891	5.6599	3.8186	5.5859	3.9523	4.8197	5.2346	5.785	5.2145	3.9736	6.0115	5.0286	4.4666	5.7743	4.814	5.144	5.4436	4.4323	5.6845	6.0885	5.6023	5.7674	4.6311	5.2411	4.6753	5.5937	4.859	5.2304	5.765	5.354	5.6879	4.9718	5.1144	5.0117	4.6803	5.4273	4.477	5.2758	5.436	4.1301	5.5671	5.4581	5.1461	4.8037	5.5188	5.9488	5.889	4.9458	6.1022	6.228	5.054	6.2223	6.2843	5.5984	4.6282	5.565	5.5969	4.5484	4.9378	6.4896	5.2016	3.0755	5.106	5.9411	5.9155	5.5342	5.4236	7.0221	5.9348	5.9984	5.825	4.6519	4.9968	5.3313	6.114
PF3D7_0106700.mrna1_1	PF3D7_0106700.mrna1_1;1377	1377	5.8743	5.9406	5.1679	3.8856	4.8156	4.2265	4.7366	5.0005	4.1243	5.8417	5.8387	4.3618	5.5447	2.1538	4.0303	5.0879	4.8202	4.8495	4.8099	5.3646	5.4433	5.6229	4.691	5.3712	5.3909	5.4931	4.0206	4.6999	5.706	5.7663	6.153	4.6702	5.9789	4.9896	4.8268	5.9265	5.6966	5.5913	5.823	4.2994	2.9298	5.1342	5.4548	3.926	5.9234	4.1018	4.9986	5.6456	4.7856	5.9038	5.3056	5.7527	4.4963	5.8485	5.2334	5.4902	5.1102	5.7447	6.2643	5.6378	5.1957	6.5865	5.7079	5.6628	5.0308	5.1767	5.8492	5.3988	6.4179	4.2758	4.9298	5.3796	5.6803	5.8736	5.7996	6.2149	6.9485	4.0347	5.6203	5.2604	5.9959	4.8743	5.7527	6.9272
PF3D7_0106700.mrna1_1	PF3D7_0106700.mrna1_1;1378	1378	6.2634	5.2839	5.1355	5.1223	2.5286	5.8273	6.4291	5.7428	5.1867	5.6253	5.9103	4.943	4.6786	3.8298	5.7753	5.5049	6.4603	5.383	4.9556	5.7965	6.2376	5.2884	5.5138	5.76	5.7889	5.1489	5.2931	4.9236	5.7366	7.8077	6.6472	5.6687	5.4148	5.3971	5.0496	5.7637	4.4744	5.4439	6.1528	4.1359	4.9467	5.1027	6.3752	4.7677	6.5951	4.477	5.9272	6.6327	3.8339	7.1991	6.5443	5.8552	5.9593	6.418	4.126	2.2898	4.7724	4.5838	6.374	5.8326	6.8217	7.2612	5.9329	6.1944	6.5143	5.4209	5.4683	5.6067	7.2705	5.2238	4.3234	5.2203	5.1993	6.2931	6.1562	5.8562	7.225	6.2679	6.2772	6.5524	5.9229	3.541	6.2843	6.2063
PF3D7_0106700.mrna1_1	PF3D7_0106700.mrna1_1;1379	1379	6.0275	5.6761	4.568	6.0646	3.9269	5.1946	5.8202	6.2098	5.3313	5.246	4.4256	4.9491	5.8975	0.2141	4.7192	5.4951	5.9143	5.6668	5.6285	5.9293	5.9939	5.9775	4.5534	6.0288	6.0477	4.2242	6.8757	5.0014	6.4986	6.1326	6.019	4.0036	6.6282	6.5718	5.7623	5.0738	5.0215	5.972	6.7256	5.4094	5.6256	5.9338	6.6615	5.195	5.1297	4.7415	5.5236	7.0228	4.7004	7.6965	5.6401	5.9706	6.6992	5.9873	4.7897	3.269	4.8659	5.2824	6.7122	6.6498	5.0139	7.8847	6.379	6.6978	5.7219	5.4469	5.8334	5.2735	5.8099	4.7522	5.3151	4.7618	6.0661	6.9684	6.8902	5.7363	8.3865	6.62	6.5337	5.7431	6.9789	5.5677	5.853	6.4854
PF3D7_0106700.mrna1_1	PF3D7_0106700.mrna1_1;1380	1380	7.054	5.4016	4.5723	5.3391	3.9681	5.4118	7.6248	5.4269	6.3747	5.9026	5.6896	5.0858	5.7869	4.712	5.6687	5.3906	5.8283	5.6197	5.9141	7.3853	6.4371	5.7991	5.3792	5.8934	7.1705	5.4033	5.9208	4.9982	7.431	6.5616	6.3054	5.6764	5.761	7.5755	5.5138	5.44	5.6334	6.3407	7.9104	4.0365	4.292	4.218	6.3572	5.3743	5.8785	4.4046	5.4426	8.2304	5.5024	8.0176	6.4068	5.251	12.353	7.8342	5.1318	6.1902	5.963	5.7238	6.2172	5.9274	6.0409	7.5569	5.9866	5.9658	5.1387	6.4111	5.5747	4.9222	6.3201	6.0564	4.6753	5.4386	6.3719	6.7608	5.5062	5.2828	7.3076	4.479	6.2776	5.9514	6.9877	5.8861	5.0018	5.9352
PF3D7_0106700.mrna1_1	PF3D7_0106700.mrna1_1;1381	1381	6.1693	6.3325	5.915	5.9343	5.013	4.9584	5.3885	4.342	4.116	6.668	6.6172	5.5357	5.4679	5.6067	5.4899	4.7148	5.1607	4.7892	5.4545	5.9395	6.2711	5.1469	4.9768	5.8027	5.9507	5.804	5.1707	5.4663	6.7732	6.4687	6.1152	4.8866	6.0281	6.8315	5.5705	4.8929	5.8711	6.2939	7.8269	5.0575	5.5521	5.3719	5.2946	5.2157	5.6508	4.848	5.0925	7.9191	3.5934	5.5432	5.691	5.3356	9.4754	6.5343	6.21	4.1779	6.0181	6.1361	5.4121	5.135	6.1761	6.1119	4.8237	5.2843	4.2994	6.0409	5.4822	4.8992000000000004	5.6795	5.2095	5.5898	5.7227	5.0566	5.4552	8.9561	6.3067	6.6523	5.5723	6.0328	6.0847	6.5086	5.0579	5.2468	6.8812
PF3D7_0106700.mrna1_1	PF3D7_0106700.mrna1_1;1382	1382	6.3493	5.7469	4.9467	5.4954	5.3288	4.8037	4.9265	5.3302	5.5242000000000004	6.8852	5.4883	4.3702	5.9432	5.5081	4.9773	5.5577	4.4509	4.8861	4.9959	5.9098	6.0477	5.2403	7.4608	6.1414	5.9729	4.7908	4.3306	5.7793	6.803	6.0989	5.7782	5.4202	5.1703	6.5304	4.8968	2.9819	5.6687	5.9472	9.5754	2.6915	5.0527	5.3985	5.4617000000000004	5.2203	5.0426	4.7219	5.2939	8.5679	5.4502	5.9959	4.4303	4.7126	8.2878	6.3318	5.6459	5.2407	5.5692	6.2517	6.0819	5.3445	6.4318	6.3375	4.5223	5.2176	4.7735	4.3205	3.742	6.0179	6.8146	5.0501	4.985	5.1839	5.647	5.726	6.2344	6.3116	6.4741	5.5185	5.7247	6.1357	5.225	3.2795	5.99	7.0639
PF3D7_0106700.mrna1_1	PF3D7_0106700.mrna1_1;1383	1383	5.6017	5.6946	5.3183	5.2149	5.3107	5.6088	4.3985	5.4822	3.6679	5.8738	6.7526	5.1787	5.4786	3.8659	5.0824	4.5928	5.5317	4.0583	4.7098	5.5301	6.8525	2.969	5.3628	5.7439	5.7013	6.0577	3.6404	5.797	6.1601	6.033	5.5567	5.0742	5.5868	4.1309	6.3311	4.0976	4.6392	5.9713	8.4283	4.9741	5	4.8977	5.2574	5.2327	4.7192	3.1747	5.6699	8.0127	4.7708	5.6058	4.7735	5.1534	4.2615	6.1524	4.9584	4.6334	5.1735	5.5484	6.0117	4.6259	6.2826	5.9437	5.4373	3.6724	5.0635	5.3416	3.943	5.1639	6.4938	5.1214	4.4026	5.5934	5.7845	5.5311	5.0488	6.8776	6.1365	5.7613	5.7487	5.9628	4.319	5.1566	5.6091	6.1424
PF3D7_0106700.mrna1_1	PF3D7_0106700.mrna1_1;1384	1384	5.2705	4.3674	5.2153	3.9937	4.7808	3.7038	5.1297	4.4101	4.7671	5.8253	2.6064	3.6792	5.3074	4.7903	4.2227	5.6165	5.2024	3.9222	5.1771	6.0286	5.8156	5.3402	4.8298	4.9331	5.1894	4.729	4.8802	5.6616	5.3284	5.2906	5.6058	3.839	4.9155	5.6191	4.8258	1.269	3.9937	5.7002	5.7835	5.3023	5.0023	4.6786	5.6702	4.4416	4.278	6.0963	5.4617000000000004	5.9001	3.4396	4.2972	4.9905	4.3806	4.6536	5.4568	4.1367	4.7115	4.6415	5.5223	5.5229	5.4259	5.382	5.4155	4.1546	4.5261	5.5475	4.5759	4.844	5.0418	6.4429	3.925	4.7344	5.1579	5.9667	4.5674	4.2772	6.0605	5.9591	4.785	6.0027	4.8615	4.8748	4.6966	5.8263	6.2221
PF3D7_0106700.mrna1_1	PF3D7_0106700.mrna1_1;1385	1385	5.6121	5.988	5.2157	6.0757	5.6993	5.6502	4.6713	4.319	4.2555	5.8738	3.5957	4.3248	4.7729	4.8309	4.673	5.3688	5.0955	5.2649	3.757	7.4514	6.2305	4.588	5.4886	5.9336	5.0448	4.511	2.6112	4.7252	6.7556	6.1532	6.7733	4.7263	5.51	6.4221	4.1481	4.814	3.9662	5.3288	5.6687	4.3861	2.4906	3.8943	4.7671	5.3785	5.7962	5.4542	5.4947	8.7234	5.0014	5.3861	4.5014	6.0453	5.5647	6.135	5.4289	4.5033	5.1367	5.8632	5.1218	5.1791	5.7485	6.0762	4.6439	4.6035	5.7452	5.6707	5.0635	5.2219	7.2423	5.9937	4.4482	5.3981	5.9474	4.6058	5.3899	5.7999	6.0605	4.7719	6.2566	5.8627	4.4236	3	5.7785	7.2764
PF3D7_0106700.mrna1_1	PF3D7_0106700.mrna1_1;1386	1386	6.6782	6.5942	5.6823	6.2534	5.6605	5.9628	5.406	5.8817	5.1973	6.3818	5.7918	5.594	5.2578	5.1727	5.6789	5.6041	5.931	5.1635	5.5078	7.6426	6.2756	5.8632	4.8948	5.8622	6.0906	4.9217	5.1322	5.0422	6.822	6.3745	6.3554	3.9184	7.9515	5.0725	5.6539	4.2593	5.0418	5.8733	5.6662	5.8699	5.1562	3.5814	5.4253	5.2203	4.8856	5.4279	6.5633	6.2811	5.7266	5.6366	5.675	6.8056	5.2102	5.7385	5.6628	4.847	5.7655	6.3125	5.8027	4.5392	6.1955	6.8046	5.627	5.2342	5.3865	5.4111	5.1759	6.1607	6.9841	5.7669	5.6991	5.1615	7.026	5.4548	4.7479	5.8572	7.0293	5.0725	6.7735	6.2778	5.2153	5.0378	6.3981	7.0652
PF3D7_0106700.mrna1_1	PF3D7_0106700.mrna1_1;1387	1387	6.2728	5.1542	5.5053	5.0811	5.2836	5.5342	5.7647	3.257	4.3971	6.1491	5.9605	5.0755	5.1627	4.0618	4.5204	5.0794	5.8721	4.0496	4.5711	6.5871	6.4862	5.5176	4.9542	4.84	5.8999	4.9444	2.8156	5.1847	7.0529	5.6574	6.0325	4.4429	5.0841	5.2304	3.4046	3.9919	4.3576	4.6235	5.0457	3.7918	3.3519	4.1102	5.7211	5.6215	5.6784	4.275	6.1795	6.2583	4.8575	5.5308	4.9782	6.1164	5.4851	5.6156	4.7148	4.8822	4.111	5.4786	5.9667	4.7452	5.5166	6.482	4.7388	4.235	4.5552	5.823	4.6218	5.6645	6.4195	5.6616	4.594	5.9038	5.4216	4.7279	5.2369	6.2806	6.8648	6.3591	6.2352	5.5354	5.6727	4.3349	5.5512	6.9178
PF3D7_0106700.mrna1_1	PF3D7_0106700.mrna1_1;1388	1388	5.986	5.4077	5.2596	6.3056	5.7447	3.9672	5.8672	4.6843	4.0892	6.1443	5.3621	4.1102	5.4263	3.2048	5.7975	5.581	5.4104	3.4423	5.4124	6.9844	6.6141	5.7323	4.9713	5.3733	6.4102	4.4053	4.9514	5.1198	7.1524	5.7123	6.5286	3.3992	5.8775	5.1803	5.5429	2.6462	4.9832	4.2765	6.2325	4.8304	5.0661	4.4376	7.8783	5.26	5.3122	5.2739	6.3809	5.7271	5.7565	5.5963	6.0764	4.9878	3.7751	5.9432	4.0687	4.7903	4.8171	4.4899	4.8644	5.1731	6.3892	6.5056	4.6011	4.4356	4.8728	5.9217	4.3999	5.269	7.2901	4.9584	5.6424	4.2847	5.7576	5.3688	6.292	6.0892	6.5382	7.2111	6.6473	5.669	4.6206	4.3916	5.7863	7.6115
PF3D7_0106700.mrna1_1	PF3D7_0106700.mrna1_1;1389	1389	5.7819	5.8181	5.0054	5.8938	4.135	6.2254	5.9725	5.5865	3.5447	6.0605	4.9001	5.6106	5.6502	3.3434	3.4303	4.332	4.889	4.6076	4.0268	6.3409	6.0751	4.6781	3.7398	6.0005	5.582	4.9745	5.0365	5.7211	6.3792	6.025	6.7078	3.7126	4.8909	5.5625	4.8379	3.0108	5.7145	4.607	5.2724	4.4614	4.4963	4.5662	5.6073	5.5515	5.3882	4.2787	5.5589	5.5087	4.3861	3.0215	6.2334	5.1148	3.8992	5.8037	5.3356	4.5916	4.0444	5.7887	5.732	4.2906	5.9172	5.9402	5.0144	4.5286	4.3861	5.3858	4.5304	4.5447	6.9994	4.3132	4.1811	5.6636	6.2513	5.2931	4.9011	5.2709	6.377	6.6056	6.3563	5.6508	5.1189	4.1898	5.4764	6.6957
PF3D7_0106700.mrna1_1	PF3D7_0106700.mrna1_1;1390	1390	5.7068	5.714	5.6203	6.101	5.5786	5.5978	5.5481	4.7671	4.9298	5.9009	5.4005	5.4591	6.1289	3.6915	5.2776	5.7655	5.6594	4.5868	4.8263	5.0605	6.4258	5.1815	6.1233	5.6542	5.3851	3.5472	5.0246	5.106	6.3588	7.6265	6.1383	5.1651	5.7714	5.605	5.7957	4.1144	4.4522	5.017	5.5583	6.0444	6.3406	4.8207	6.1583	4.373	5.5056	5.7203	5.9458	5.647	4.4289	5.7772	5.4259	6.0955	2.3561	6.3145	4.8217	4.5969	5.057	5.7015	5.8447	6.2196	5.9998	6.6228	6.071	5.2668	4.8866	5.8125	5.3614	5.99	5.8763	3.61	4.5552	5.4323	6.0881	5.9632	5.8457	6.0936	6.3677	4.9312	5.3334	6.1299	5.1771	5.8372	5.3933	9.0165
PF3D7_0106700.mrna1_1	PF3D7_0106700.mrna1_1;1391	1391	6.1657	5.6611	5.4386	6.0407	6.0993	5.9416	5.2284	5.6346	6.154	5.7897	4.9805	4.3505	5.2917	7.5724	6.8825	4.9236	8.5723	3.9937	4.3455	6.2246	5.9336	5.4283	5.3733	5.7658	5.527	5.3226	4.0841	3.5447	6.0358	5.4558	5.8412	4.4269	5.7151	5.3674	5.5457	4.6826	3.6993	5.0682	6.8793	4.0036	4.6011	4.5484	4.6741	4.5644	4.6525	4.7312	5.0925	5.9542	4.9937	4.8615	4.7996	5.4848	3.6736	5.77	4.5916	4.607	5.3045	6.0027	6.8074	4.5987	6.4479	6.2634	5.6633	4.2593	6.1589	5.0925	4.8151	5.3681	5.7501	6.5239	5.1595	4.9977	5.5625	5.025	5.565	5.522	6.3656	6.2583	5.5195	5.7716	3.2079	3.904	6.1657	6.0141
PF3D7_0106700.mrna1_1	PF3D7_0106700.mrna1_1;1392	1392	5.6551	5.4131	5.4363	5.1085	5.0343	6.0457	5.6372	4.4074	5.4266	6.062	5.0661	4.6668	5.4558	3.3882	5.9848	5.4935	4.6622	4.6865	5.4209	6.189	6.1303	5.8733	5.3923	6.2225	4.9672	5.3147	4.5783	5.0832	5.9376	6.7377	5.8253	4.4269	4.3298	5.1863	4.9486	3.1875	5.0618	5.8027	5.3067	4.7181	4.9754	2.5607	4.991	4.6594	5.2972	5.3778	5.7858	5.3438	4.8043	3.9653	5.2269	4.4796	5.067	6.2186	4.6334	4.4128	4.9083	4.9288	5.1579	4.7629	6.4843	5.2928	5.7944	5.0241	5.7038	5.2906	4.9069	5.6929	6.9853	4.4757	5.0492	4.9402	5.851	5.392	4.3597	6.4599	6.3051	4.0036	5.5125	6.0139	4.4469	3.3854	4.9991	6.2238
PF3D7_0106700.mrna1_1	PF3D7_0106700.mrna1_1;1393	1393	6.083	6.1064	5.742	5.1977	4.594	6.0061	5.0374	4.2847	0.2265	6.4558	5.3012	5.9516	5.1355	4.7312	5.6648	5.435	5.04	2.3074	4.1473	5.7863	5.5686	4.6605	5.2001	4.9444	4.8723	4.6753	4.8595	3.281	6.1514	6.4857	5.7167	4.5354	6.2891	5.9507	6.1813	5.1453	4.5552	5.709	5.2396	4.5254	4.5904	5.266	5.4383	4.9054	5.2828	4.4555	6.3778	5.1031	4.8654	4.2578	5.581	4.855	4.1268	6.2619	5.4686	4.6513	4.7892	5.3768	5.2265	4.6605	6.3129	6.3619	7.9734	5.3125	5.6218	4.991	5.9891	5.5236	7.7854	6.0894	4.7798	5.0299	6.0345	5.1867	6.0272	6.7427	6.5905	8.1128	5.6308	5.6261	5.5832	3.7814	5.6616	6.6813
PF3D7_0106700.mrna1_1	PF3D7_0106700.mrna1_1;1394	1394	6.2384	5.7353	4.7719	5.4828	5.2619	5.667	4.4575	2.9392	3.5385	6.0824	4.2547	4.9155	4.756	4.5783	5.5333	5.2234	5.5987	5.2884	4.887	5.488	6.7889	5.1973	4.6247	5.4783	4.89	2.272	2.5945	5.3147	6.3937	6.5457	6.9398	6.1183	6.0953	6.4625	4.2817	4.5008	4.2211	5.6005	4.7328	4.9873	5.8407	4.9388	5.0963	5.4192	4.5248	4.4944	5.946	4.9021	4.7756	4.7015	5.3201	5.0479	2.903	5.3395	5.8392	5.36	5.5308	5.2724	5.319	4.2891	6.1396	6.5995	3.9764	5.5895	5.3356	5.7586	4.7908	5.8235	6.6924	4.9941	4.6387	6.0706	5.4627	4.9505	5.9472	5.3957	6.1022	5.6343	6.5788	5.3995	4.568	5.9035	5.8092	6.697
PF3D7_0106700.mrna1_1	PF3D7_0106700.mrna1_1;1395	1395	6.6379	6.0987	5.2536	5.4963	6.0266	4.3674	5.3695	2.9505	2.1859	6.8386	4.9241	5.3604	5.2418	3.5135	4.9809	6.3747	5.189	4.1027	6.1504	6.2692	6.143	5.2913	5.1077	6.1031	5.6323	5.478	4.7344	5.1926	6.3675	7.1338	5.8265	3.2525	6.3214	4.6398	5.4909	5.4121	4.1603	6.2935	5.6082	5.4326	3.6848	3.9222	4.8605	4.9964	5.5484	4.7463	5.9621	6.5318	5.4172	4.2188	5.4276	6.7409	4.5503	5.2036	4.546	5.3583	5.0794	6.059	5.1619	5.2954	5.0224	6.3286	5.2847	4.211	4.9435	5.5865	3.6971	5.2898	5.8831	5.2453	4.4893	5.2517	6.2754	4.756	5.7276	6.2436	6.3147	5.5242000000000004	5.6659	6.0014	5.7021	4.3363	5.8965	7.2719
PF3D7_0106700.mrna1_1	PF3D7_0106700.mrna1_1;1396	1396	6.4912	5.4532	4.9269	5.8763	5.2619	5.9432	5.3736	5.5404	3.3896	5.8397	5.025	5.8204	5.4366	2.4033	5.1946	4.9995	4.9416	3.706	5.0566	5.7819	6.7006	4.8156	5.4346	5.8542	5.0644	4.934	4.4429	5.1934	6.478	6.4824	5.1878	2.8197	5.4741	5.0018	5.0639	2.8934	3.9937	5.3882	5.14	5.6899	4.6218	4.4012	4.2048	4.6404	4.2772	5.4812	5.405	5.85	4.9045	3.266	5.6456	4.4026	4.7148	5.9167	6.1621	5.4571	5.0365	5.225	5.7479	5.6372	6.1391	5.7474	4.5515	4.4529	2.858	4.9639	5.9229	5.8402	6.5517	4.5323	5.7634	4.7247	6.4288	5.1671	5.5311	6.5809	5.645	5.6147	5.917	5.5148	4.723	5.0352	4.4886	6.5703
PF3D7_0106700.mrna1_1	PF3D7_0106700.mrna1_1;1397	1397	6.592	5.0561	4.7824	6.0572	5.4931	4.2972	5.0072	3.9373	4.1635	5.6282	4.9837	9.0575	5.6162	3.9449	4.5423	5.5423	5.2141	4.1457	5.8912	6.0819	6.7067	4.1285	5.7541	5.6608	5.5024	4.4141	4.9736	4.6433	6.1677	5.7257	5.8741	5.1313	6.3484	5.6135	5.8831	4.2434	5.9523	5.8066	6.0378	5.1039	4.9136	3.4686	8.0647	5.1313	5.1338	5.6786	5.8622	5.1189	4.5509	4.9392	5.2861	5.4906	4.7923	6.062	5.0281	4.6932	5.0968	5.9916	5.4373	5.439	6.3473	6.4084	5.0785	4.6229	4.9449	5.3816	6.1361	5.2589	6.7463	5.5512	5.2145	5.238	5.2865	4.8104	5.2821	6.4411	6.1181	5.546	5.8919	5.5361	5.4094	4.0712	5.7856	7.6943
PF3D7_0106700.mrna1_1	PF3D7_0106700.mrna1_1;1398	1398	5.6843	5.7939	5.5339	4.3736	5.3799	4.3023	4.8679	4.4751	4.3667	5.2946	4.5116	5.2388	4.7371	3.0072	4.7897	5.4229	5.7637	4.0045	4.3568	6.2832	4.856	5.5801	5.7101	6.0496	4.8227	3.5619	4.4542	5.6859	6.2926	5.9757	5.7578	5.3516	6.0464	5.9208	5.0426	4.7126	4.2525	6.4007	5.3954	4.6904	4.8895	5.0405	5.6076	4.1127	6.2255	4.1043	6.2188	6.0925	3.9174	5.5264	5.6499	5.4925	3.126	5.1152	5.0925	5.009	4.3695	5.889	5.6165	5.7211	5.2998	4.8349	5.5176	4.845	5.89	5.405	5.1667	4.9982	5.9598	4.9083	6.0475	5.6358	6.042	4.9891	5.5373	6.0011	6.467	5.4637	4.3334	5.8309	5.2153	3.6346	5.2968	6.919
PF3D7_0106700.mrna1_1	PF3D7_0106700.mrna1_1;1399	1399	6.4992	5.8354	5.1469	5.1522	4.9217	5.3089	5.7714	4.2133	4.4867	6.4527	5.3219	5.1579	5.6124	4.7845	4.6814	5.4376	6.0885	3.8875	4.706	6.6122	6.0072	5.8637	5.7107	6.2397	4.5711	5.0099	4.5892	5.6929	6.5859	6.071	5.8785	4.4542	5.2769	5.7388	4.6058	5.269	4.1803	5.114	5.572	4.985	3.2373	4.8445	5.9484	5.3154	4.5192	3.2342	6.0052	6.8459	4.5429	5.6761	4.9709	5.1453	4.4396	5.972	5.7803	4.1077	4.0453	5.9709	5.5232	5.0853	5.7164	6.6437	5.4216	5.3487	5.3406	6.1953	5.2353	5.5972	7.4166	4.7808	5.3719	5.0339	5.9937	5.4266	5.3523	7.6031	6.04	6.2016	5.7167	5.8306	5.0548	5.0921	5.3937	6.7018
PF3D7_0106700.mrna1_1	PF3D7_0106700.mrna1_1;1400	1400	6.458	5.9523	6.3968	5.9593	5.503	5.1727	5.5659	6.2474	4.5404	5.8743	6.8643	5.1827	5.6865	4.3349	4.849	5.5276	4.9676	4.7602	5.441	6.6163	5.7584	5.2716	5.0374	5.7732	5.1131	6.5002	4.7787	4.9777	6.3327	6.0639	5.9054	5.153	5.689	5.3944	5.0175	5.0228	3.3868	5.8797	5.9507	4.943	4.3944	5.879	5.7442	4.7703	4.8012	4.9509	6.1121	4.784	5.2087	5.4938	7.5602	5.8184	4.0583	6.2413	4.842	5.0721	4.6719	6.4217	6.4433	5.7576	6.1711	6.7623	5.3434	5.1767	5.2157	5.432	5.0665	5.2939	6.7762	5.6913	4.9946	5.4189	5.0742	5.5447	4.842	6.7373	6.8098	5.8555	5.1787	5.9348	6.34	4.0592	5.5702	5.9921
PF3D7_0106700.mrna1_1	PF3D7_0106700.mrna1_1;1401	1401	6.0966	5.2091	5.278	5.3114	4.6041	4.6404	5.4896	5.7412	4.2242	6.7344	5.8099	4.6194	6.1564	4.5148	5.8066	5.2494	4.8445	5.4793	4.4141	5.9262	6.9613	5.5823	4.8575	6.4833	4.8919	3.7623	3.6611	4.8115	6.2304	5.8482	4.8977	3.3716	6.3646	5.779	4.8875	3.1144	5.0435	5.7087	5.7279	4.0858	5.8006	3.925	5.0921	3.7592	4.5046	5.2137	4.6651	5.4212	5.0286	5.2593	7.3399	5.4607	4.1667	5.9045	5.4243	5.302	4.8714	5.3792	5.839	5.8276	6.1799	6.2252	4.4828	4.5601	5.4222	5.1094	5.7716	5.436	6.3145	4.8053	4.3709	5.5478	5.4578	5.8804	6.0498	6.1041	6.3311	5.151	5.8306	6.3056	4.3889	4.0179	5.8946	6.9167
PF3D7_0106700.mrna1_1	PF3D7_0106700.mrna1_1;1402	1402	6.5141	5.3441	6.4476	5.7679	5.5832	5.0841	5.5317	4.126	4.1538	6.4376	6.382	6.1254	4.784	2.6206	4.4289	4.4012	5.1173	4.1938	3.7257	6.7236	5.8505	4.3632	5.228	6.1133	5.7608	4.073	3.479	4.8515	5.957	5.931	5.2839	3.9745	5.7404	5.2353	4.6943	3.366	4.7404	5.6221	5.2946	3.2479	4.2555	3.6276	5.0321	5.3501	5.213	5.3702	5.9196	5.0184	3.8875	5.1518	6.5839	5.3764	3.5765	4.8615	5.5871	5.6179	4.4594	5.5692	5.7029	5.5229	5.889	4.7671	4.0925	4.7517	5.6979	5.4634	4.4026	5.6153	6.5223	5.1787	5.0112	5.2153	5.7002	5.811	5.3316	6.4515	6.1041	5.4848	5.8081	5.9103	5.1815	4.111	5.8597	6.8391
PF3D7_0106700.mrna1_1	PF3D7_0106700.mrna1_1;1403	1403	5.988	5.4043	5.6229	5.8387	4.9855	4.8777	5.2619	3.5423	2.121	5.5426	5.1514	4.7866	4.6177	5.4525	2.757	5.1256	4.582	1.2388	6.634	5.6545	6.0509	4.6651	5.285	5.6642	5.1663	3.441	3.4303	6.1699	5.5774	5.3309	4.7252	3.3951	5.157	4.8171	5.1001	3.2265	4.278	6.3136	5.7858	4.4919	4.3875	3.3306	4.7787	4.4995	4.8465	5.2765	5.2292	5.5702	3.8288	5.8773	6.4767	4.8525	3.8329	5.4851	5.5647	4.4906	5.3345	5.0457	4.9519	4.7692	4.0531	5.2998	5.5002	6.0592	3.8738	5.0566	5.3331	4.6421	6.5231	4.4429	5.7538	5.5326	5.4777	5.3896	5.7377	6.416	7.238	3.6439	5.897	3.8748	5.3544	4.9782	5.0281	6.8554
PF3D7_0106700.mrna1_1	PF3D7_0106700.mrna1_1;1404	1404	6.6307	6.23	6.1583	6.2098	5.926	5.5807	5.5367	5.7573	3.466	6.1892	5.8485	5.7761	5.6138	5.3158	5.7268	5.0887	4.8022	4.0858	5.2559	7.0778	6.6201	5.6999	5.025	5.522	4.5292	3.189	5.2865	5.6276	6.929	6.5168	6.4517	4.6317	5.0396	5.1595	3.8319	3.9458	4.5154	6.1208	7.3994	4.7268	2.6736	4.9759	4.5898	4.6611	5.4877	5.4283	5.6185	6.7009	4.5765	4.7623	6.3434	5.467	4.4005	6.0398	4.8797	6.0553	5.373	5.8836	5.7065	4.963	6.2519	6.7856	5.3122	5.6058	4.5783	4.6334	5.5647	5.9239	7.1331	5.3576	4.7082	5.5345	5.4033	5.5487	5.7085	5.605	6.5913	5.896	7.2517	5.8359	5.5011	4.2532	5.5829	6.2847
PF3D7_0106700.mrna1_1	PF3D7_0106700.mrna1_1;1405	1405	6.7458	5.8851	5.7848	6.555	5.6789	5.8068	5.5913	4.7328	5.2449	6.1334	4.7038	6.1908	5.8753	5.432	5.6387	5.7923	5.0067	4.9579	5.3448	6.5135	6.6993	5.8716	4.8032	5.4168	6.017	4.5148	5.6366	5.157	6.5644	6.6518	6.6933	4.7214	5.9162	4.9528	4.6932	3.254	5.3034	4.6915	5.6314	4.7787	4.9681	4.4502	5.5662	5.7336	4.9369	6.257	6.1961	6.5806	5.3208	5.7271	7.298	5.1898	4.4627	7.0347	5.3334	4.1946	4.8782	5.8914	4.7533	4.7975	6.3152	5.8184	5.8227	5.1973	5.0005	5.8194	4.2698	5.6118	6.9691	5.2079	4.2327	5.7211	6.8142	4.9016	5.2126	5.9246	6.9799	6.0505	7.2753	6.1827	5.0947	4.251	5.3681	7.3377
PF3D7_0106700.mrna1_1	PF3D7_0106700.mrna1_1;1406	1406	6.2282	5.5629	5.4718	6.0217	5.2705	5.1647	5.2415	5.2441	5.4135	5.8681	5.1322	4.6837	4.7404	4.2273	6.0775	5.3754	5.5027	4.1651	5.7018	6.0942	6.5898	5.7266	4.7175	4.5078	4.1667	5.6716	4.5292	5.3806	6.8059	6.1033	6.9339	4.4396	4.8273	5.8557	5.3957	4.8919	4.1391	5.2449	6.0063	4.6346	4.9914	4.6212	5.77	6.5005	5.1815	4.84	5.8637	4.7181	4.5173	3.6088	8.6001	5.8278	4.6346	5.5583	4.6363	5.1268	5.6982	5.1906	5.0308	3.7645	6.6545	6.5478	5.5771	5.503	5.853	4.238	4.9416	5.3632	7.4152	5.9355	5.0794	5.6144	6.0811	4.9991	5.2765	5.6542	6.6769	6.0674	7.1721	6.5375	5.1098	1.7355	6.3261	7.4146
PF3D7_0106700.mrna1_1	PF3D7_0106700.mrna1_1;1407	1407	6.5765	5.8696	4.8822	5.922	5.1647	5.1997	5.7869	4.9397	4.9959	6.2005	5.4138	4.0566	5.4316	2.8875	5.0117	5.8415	5.8505	4.1755	5.306	5.9591	5.84	5.7751	4.4705	5.1639	5.7993	5.2083	5.114	4.1481	6.7317	6.0862	5.853	4.1938	6.1249	4.4666	3.5862	4.2441	3.8758	5.3306	5.6047	5.2979	4.4162	5.3519	5.2338	3.9662	5.2683	4.7975	5.4899	4.9986	4.6685	5.1457	5.306	5.1408	5.0135	6.049	5.2832	5.0117	5.5065	7.5498	6.0323	4.7361	6.5013	6.0985	4.6188	5.392	4.9736	5.4692	5.2403	5.0764	6.1241	5.0369	4.6218	6.1016	5.213	5.0802	4.9919	6.2887	6.3516	4.7629	6.4041	5.4983	6.1995	4.6781	5.6168	6.8039
PF3D7_0106700.mrna1_1	PF3D7_0106700.mrna1_1;1408	1408	6.6824	6.5045	5.8186	5.9741	5.3614	6.191	5.142	5.1035	4.3868	6.6995	5.6876	5.4757	5.9258	4.7949	5.7779	5.8281	5.6619	2.9107	5.8582	7.2404	5.9317	6.7584	5.1424	6.0753	4.2296	4.5072	5.1428	5.6363	6.9995	5.3477	6.5892	3.851	5.3356	5.4029	3.511	3.9946	5.9016	5.3653	4.3674	5.0639	3.6904	4.1795	5.1989	5.288	5.1771	4.6769	5.5072	5.5279	4.1898	5.5122	6.1426	5.382	4.7671	6.1363	4.9198	4.9768	3.4236	6.1558	5.6639	5.9713	5.8625	6.455	4.7388	5.8192	5.6932	6.1087	5.5494	5.6913	7.687	5.7444	4.0704	5.9023	6.5447	5.4919	5.6545	6.6561	6.6318	6.1926	6.7347	5.8197	4.9547	4.582	5.5373	6.9891
PF3D7_0106700.mrna1_1	PF3D7_0106700.mrna1_1;1409	1409	6.6493	6.0544	5.6702	5.6109	4.9146	5.4502	5.5692	4.2972	4.054	7.2967	6.5437	4.5198	5.4874	4.1779	4.9846	4.8058	5.8415	0	5.5364	6.5143	6.6848	4.6317	4.3154	4.7824	4.7355	3.0496	5.2254	5.2839	6.8065	6.2259	5.8309	4.2304	5.8125	5.9399	5.1081	4.4653	5.2411	5.2612	5.7913	4.7986	5.4446	5.4396	6.2485	5.4656	5.5484	4.9155	6.0409	5.7129	5.2234	7.3545	4.7996	5.0259	5.7085	6.2012	4.0557	5.0426	5.6996	4.7629	5.1506	4.4128	5.6562	5.7409	5.5981	4.5934	4.9896	5.5116	4.4744	5.0883	7.5783	4.2227	3.903	5.7087	5.943	5.1659	5.2754	6.2873	6.1926	5.6047	5.9614	5.4581	7.1892	3.858	5.6727	7.3801
PF3D7_0106700.mrna1_1	PF3D7_0106700.mrna1_1;1410	1410	6.7498	5.8112	5.2269	5.851	4.7148	4.7285	5.975	4.5957	3.5361	5.9916	6.2737	5.272	5.5993	3.1731	4.4463	5.3366	5.4992	4.0985	5.6311	6.5794	5.6147	4.9293	6.4135	5.0063	5.7076	5.8148	3.1603	5.3572	6.2273	6.3761	5.9269	5.2269	5.4604	5.7882	5.2292	3.2172	5.0277	5.7244	5.5934	5.126	3.4594	4.7908	4.7479	3.5814	5.0824	5.5847	5.7439	5.4019	4.9805	5.8397	4.9069	5.4124	5.2114	6.0987	5.1264	5.602	4.6398	6.1719	5.0295	5.0896	6.2688	6.0184	5.4138	4.95	5.673	6.1775	4.5515	5.3597	6.7842	4.6053	5.0764	5.9425	6.1896	4.3854	6.3528	6.285	6.5696	5.4617000000000004	6.5256	5.5898	5.6424	2.926	6.1247	7.2842
PF3D7_0106700.mrna1_1	PF3D7_0106700.mrna1_1;1411	1411	6.7408	5.7015	5.2709	4.8728	4.6932	4.9093	5.2327	4.5046	4.3067	6.4715	5.729	5.7206	5.2373	5.0094	5.0747	6.2443	5.7706	4.6328	4.9136	6.8373	6.7442	5.2581	6.1208	5.5907	5.2604	5.9679	4.6328	5.9561	7.0358	6.1117	6.1043	6.2823	5.3813	5.6334	5.7482	2.4005	4.3937	5.1031	5.2578	5.2968	5.1014	5.3806	5.0356	4.4263	4.8763	5.327	5.5267	7.2636	5.7952	4.2079	5.2475	5.8627	4.9528	6.6904	5.0457	4.2102	5.516	5.8512	5.7908	5.5404	5.7827	5.8765	5.1231	5.5868	5.6346	4.5429	5.4316	6.0868	5.5043	4.5644	4.8258	5.5242000000000004	6.0295	5.9227	4.8074	6.558	6.5457	5.3597	6.0974	6.2342	4.5423	4.62	6.1144	7.4061
PF3D7_0106700.mrna1_1	PF3D7_0106700.mrna1_1;1412	1412	6.847	5.8946	5.6568	5.9148	4.9699	5.3988	5.4239	5.3298	3.2373	6.348	6.0644	4.5874	4.9796	5.2895	5.6311	5.8562	5.0343	4.7517	4.2979	6.5099	6.3441	5.0618	5.073	5.5546	5.6109	5.6982	4.3854	4.6444	6.375	6.151	5.4124	4.4336	5.5258	5.2627	5.7276	4.1691	4.7082	5.4915	5.0836	4.2001	3.3334	3.855	5.211	5.1073	5.3889	4.3778	6.3171	7.0349	5.3813	4.6954	5.4182	5.7845	4.5868	6.4411	5.6502	5.4472	5.4754	6.0455	5.5059	6.0295	6.3999	6.246	5.4565	5.9432	5.3448	4.9179	5.0997	5.7087	6.5328	5.2551	5.2422	4.5211	5.6229	5.1981	4.9528	7.7114	6.6689	5.7682	6.4429	6.8218	4.7527	3.3923	5.6568	7.3187
PF3D7_0106700.mrna1_1	PF3D7_0106700.mrna1_1;1413	1413	6.7568	4.7996	5.897	5.9632	4.9855	4.8968	5.3455	4.3291	2.8639	5.86	4.9547	6.0654	5.8895	3.7866	4.8012	5.6988	5.111	4.26	4.557	6.435	5.8885	5.4443	5.3356	5.3169	5.1815	4.1562	3.3176	4.1027	6.6444	5.6974	5.605	5.1022	5.7988	5.1473	5.3747	5.1218	5.0687	5.6639	6.2069	5.0828	3.0303	4.9537	4.1771	5.1675	5.076	6.0248	5.9069	5.2415	4.916	5.2106	5.4443	5.0592	3.9146	5.8851	5.1703	4.3799	5.6273	5.9105	5.4091	4.5148	6.5181	6.3074	5.1497	5.3255	5.7679	4.8074	5.0126	5.4326	6.3554	5.0361	5.6851	5.784	6.2928	5.805	5.4957	6.2793	5.6767	5.7447	6.3452	5.7698	4.6893	2.7887	5.4313	6.7674
PF3D7_0106700.mrna1_1	PF3D7_0106700.mrna1_1;1414	1414	6.5125	5.3754	5.4182	5.1342	6.2688	5.7639	5.6256	3.067	5.5931	5.2422	5.7021	5.7382	5.8048	4.0488	4.5122	5.0772	4.9069	4.848	3.7517	6.6321	5.625	5.1522	5.2895	4.2525	4.8605	3.1859	4.594	4.4731	6.2675	6.3906	5.3052	4.26	5.8349	5.0422	4.4416	4.0951	3.9828	5.1326	4.8982	4.9561	4.6358	4.7049	5.0665	5.2273	5.4699	4.4653	5.6346	4.9773	4.8515	6.0938	5.7647	6.3105	3.6938	5.3875	5.5466	5.2498	2.9373	5.5741	5.2307	4.813	6.8948	5.1755	5.126	4.9241	6.6321	5.5404	5.5103	5.9432	6.7275	5.6545	5.1723	4.5286	5.9771	7.3411	5.4429	6.8045	6.2439	4.7137	5.7509	5.8158	4.6582	4.2578	5.257	6.7949
PF3D7_0106700.mrna1_1	PF3D7_0106700.mrna1_1;1415	1415	6.1381	5.9343	5.8174	5.7109	4.7929	5.6531	4.8982	4.0461	4.5552	6.3252	5.5217	4.851	5.6073	5.0347	3.3757	4.7511	5.3334	3.5558	4.6531	5.9669	5.7197	4.9914	5.3031	5.8607	5.1127	4.9805	4.3491	4.7876	6.439	6.0966	6.0505	4.0303	5.858	6.1031	4.6496	5.7247	4.5229	5.6005	5.6616	5.2709	4.2555	5.9126	5.2615	5.3205	5.3674	5.3377	5.2795	5.2032	4.6223	5.7049	5.578	5.6806	3.5826	5.9371	5.1715	4.6444	3.6781	5.3416	5.6238	4.6576	6.5613	6.4258	5.4864	6.3635	4.9001	5.5223	4.3262	5.5756	6.7827	5.1318	5.0527	5.4283	6.27	5.5188	5.7541	6.0372	5.8199	6.0611	6.1289	6.1725	5.2551	3.9449	3.9411	7.4115
PF3D7_0106700.mrna1_1	PF3D7_0106700.mrna1_1;1416	1416	5.6946	5.6733	5.3169	5.634	5.1039	4.7087	5.3291	3.9745	1.9449	5.3477	5.1771	4.6194	5.3698	2.3868	3.7897	5.342	4.1707	5.1252	4.1473	5.3316	5.4326	5.2487	5.5279	5.0501	4.7409	5.0566	4.5963	4.2532	6.8547	5.4634	5.7978	3.5033	5.7173	4.7442	5.5157	3.0339	4.7897	5.2126	5.3757	4.5354	2	4.1522	3.7814	5.5604	5.3681	4.3147	4.3298	5.6614	5.9591	4.6358	5.8074	4.985	1.8359	5.4393	4.8895	4.5564	4.0461	5.0794	5.4482	4.7409	6.1293	5.2426	5.7355	5.1135	6.1264	5.0135	5.0976	5.797	6.4057	5.1497	4.1811	5.2585	4.433	5.0067	5.3129	5.9966	5.8831	4.9345	5.7798	5.8037	5.6182	4.9593	6.0764	6.7596
PF3D7_0106700.mrna1_1	PF3D7_0106700.mrna1_1;1417	1417	5.7748	5.9706	5.0215	6.1665	4.6047	5.1843	5.898	5.0866	5.0475	6.0018	5.3484	5.0396	4.5868	3.7495	4.0832	4.9745	5.3041	4.7323	3.7517	5.9584	6.7105	4.8405	5.5853	5.6533	5.1457	4.516	5.1027	4.6165	6.5314	5.9709	5.2353	2.1795	5.6781	5.087	5.2638	4.3827	3.6611	6.1623	4.7268	5.991	4.3778	4.9773	5.6106	4.8885	4.4376	5.2847	5.7608	5.6439	5.2422	3.8268	5.2698	5.5647	4.2188	5.5524	5.4366	5.3459	4.6809	6.08	5.632	5.6256	6.2525	5.9486	5.5671	5.2403	5.2315	5.7021	4.8379	4.4718	7.5256	5.121	4.4925	3.1603	5.9738	5.2517	6.0531	6.3514	6.4236	4.9011	6.1119	4.7756	3.7751	5.1322	6.4843	6.005
PF3D7_0106700.mrna1_1	PF3D7_0106700.mrna1_1;1418	1418	6.1932	5.8477	6.2371	5.5286	5.1031	5.1239	5.5789	4.6182	4.591	6.2382	4.3234	2.846	5.3216	4.3978	3.742	5.5276	5.7501	4.9977	6.0297	6.1932	5.1148	3.8135	6.2426	5.3399	5.0018	3.7613	4.1243	4.1875	5.9059	5.5726	5.7404	4.3384	5.373	5.8691	5.2593	4.2008	5.4542	5.9155	5.3551	5.1747	5.1198	5.5308	4.6921	4.7923	5.5665	4.1375	5.1847	6.0509	5.0938	5.2817	4.2728	5.5207	5.479	5.2525	5.6496	4.6363	5.6831	5.946	6.3997	5.7889	6.0358	5.3702	5.246	5.3129	5.1412	5.3639	4.4692	5.2227	6.702	4.0179	5.2939	5.3154	6.0764	10.1549	5.7842	6.1681	5.6135	5.7724	6.121	5.5295	5.4676	4.7761	4.4938	7.7145
PF3D7_0106700.mrna1_1	PF3D7_0106700.mrna1_1;1419	1419	6.5564	5.3169	5.851	4.8384	5.0076	4.1946	5.3176	5.5138	3.111	4.8415	3.6949	5.0161	5.1969	5.0431	4.6954	5.2403	5.2396	3.6053	6.0557	6.633	5.8639	5.2319	5.5119	5.9241	5.1342	4.7355	3.8063	5.4584	6.4501	4.9326	5.4104	3.9523	6.0847	5.7779	5.489	2.257	5.8181	4.4575	5.9491	3.8032	4.2994	5.0237	4.0303	3.8817	4.4456	4.7153	4.7677	5.814	5.1981	4.0566	5.4565	4.889	4.9227	4.5668	4.9279	4.8654	5.463	4.811	5.5741	5.0951	6.9116	5.9505	4.6775	5.51	6.3225	4.6814	5.4443	5.1206	6.9797	5.0909	3.4396	5.4915	5.3743	4.9486	5.0587	7.3234	5.8035	4.4699	5.4819	5.1767	4.3132	2.7137	5.9284	7.9078
PF3D7_0106700.mrna1_1	PF3D7_0106700.mrna1_1;1420	1420	6.0654	5.4091	5.1827	5.4886	5.0849	5.0496	5.3799	4.6611	3.7257	5.4598	4.0435	4.1843	4.8207	4.0985	4.7054	5.3313	5.7293	4.6966	4.8186	5.2357	5.9812	4.9079	5.4202	5.517	4.6519	5.6963	4.3406	5.6363	5.9791	5.8659	5.8948	3.9495	6.2602	4.9773	5.9732	4.8987	5.3205	5.4565	6.0164	5.0841	5.047	4.4995	6.1906	5.5738	5.4373	4.6427	5.8301	5.7858	4	5.6851	5.5438	3.742	4.0063	5.8497	4.9946	5.0738	6.1859	7.1043	5.373	4.4303	5.7527	5.4796	4.2585	4.568	5.5245	5.2449	5.067	5.4941	6.7366	4.904	5.2024	5.0968	5.9519	5.0413	4.712	6.2411	6.0535	4.6571	6.2403	5.6971	5.1783	4.2434	5.2739	6.8226
PF3D7_0106700.mrna1_1	PF3D7_0106700.mrna1_1;1421	1421	6.6024	5.527	5.0054	5.4571	4.4195	4.8099	4.8212	4.0687	4.7015	5.7692	5.4754	4.903	5.7279	4.2623	4.5027	5.3782	5.5945	4.257	5.5543	6.0099	5.2876	5.0317	4.8704	5.7639	5.288	5.8773	3.8146	5.4259	6.6838	5.4303	5.2702	3.1731	5.1085	5.1627	5.9998	4.2765	4.904	5.6346	5.6404	4.717	4.5298	5.257	4.9561	5.0431	5.4479	5.9871	5.3667	7.7993	4.2357	4.6559	5.0514	5.8053	1.4647	6.0911	5.0281	4.6369	4.7485	5.3158	4.6982	3.5323	5.7425	5.9743	4.859	4.7214	2.905	5.2761	4.7219	5.266	6.4984	5.3111	4.6542	4.3771	4.9136	4.6786	5.5382	6.5412	6.2983	7.063	5.6673	5.5232	4.6346	13.2841	5.922	7.5594
PF3D7_0106700.mrna1_1	PF3D7_0106700.mrna1_1;1422	1422	6.0887	5.6772	6.0616	5.8575	6.4468	5.5874	5.7131	4.7939	4.3399	4.5729	5.1453	5.903	5.5491	4.5619	4.5248	5.5907	5.7482	4.4236	4.8455	5.896	6.0678	5.2798	5.4396	6.3478	4.5135	5.8615	4.8202	5.6596	6.0509	5.5018	5.9258	4.8405	5.6238	4.8802	5.7162	3.0233	4.4429	5.5021	4.6177	4.7241	5.2965	4.2227	6.3406	4.7355	5.3226	4.851	6.2016	8.8528	4.6328	5.3129	4.7015	5.5735	3.9653	5.7115	3.0909	4.5286	4.9449	4.6229	5.4803	3.0036	6.1719	5.9081	5.2791	5.0742	6.0072	5.2754	4.1085	5.6974	6.0159	5.4686	1.7527	5.3284	6.0768	5.6636	6.3491	6.2338	6.5347	4.749	6.0913	5.6665	5.4601	3.9991	5.9362	7.1653
PF3D7_0106700.mrna1_1	PF3D7_0106700.mrna1_1;1423	1423	6.5951	6.0672	5.1997	5.6346	4.691	4.06	5.3129	4.6188	3.0993	5.1052	5.6605	4.4456	3.9402	3.796	4.4443	5	6.3031	4.7965	4.7975	5.9928	6.6359	4.9269	5.7167	4.8525	4.3674	5.6294	4.7703	4.3226	6.9365	5.0661	5.4922	1.3674	6.4775	5.6946	5.465	5.0587	10.0789	5.8048	5.1305	5.6267	5.1202	4.6753	5.0622	4.9639	4.6496	4.7913	5.7498	5.0734	5.5886	3.3491	5.6008	4.2327	4.9928	6.1952	5.0896	5.4406	5.3733	5.5472	5.5292	3.645	6.6027	6.4268	3.717	4.7219	4.9359	4.7219	5.4637	5.9581	6.826	4.8364	3.8063	5.0219	4.3147	5.0875	5.6806	6.8031	6.2529	3.7698	5.4748	4.9718	5.7325	5.0989	5.3709	7.2281
PF3D7_0106900.mrna1_1	PF3D7_0106900.mrna1_1;385	385	8.2636	7.6405	8.5021	6.8138	6.4507	7.8051	7.9473	9.7247	5.2943	8.8555	6.7204	9.0135	5.9474	6.4259	7.4451	6.6359	10.0331	9.5851	7.3158	7.0262	7.5416	6.871	12.7104	6.1556	7.7975	8.4305	7.5567	6.5503	7.9728	8.1281	9.4454	12.7565	5.7703	7.8963	7.4264	6.796	8.8185	7.5526	8.856	7.8778	10.1267	5.5311	7.2092	9.8118	7.6535	7.4967	7.8381	8.8926	7.8612	7.5649	10.76	6.942	7.8853	6.6594	11.5696	7.3051	6.2073	8.7816	5.8293	11.2364	9.3651	9.441	8.3773	6.7007	9.1007	8.7919	5.7594	6.1416	6.5699	11.4617	6.3556	7.1601	9.6163	8.6607	10.7953	9.3281	9.8801	9.1837	7.6565	9.0102	8.6894	6.0505	6.8154	6.2371
PF3D7_0106900.mrna1_1	PF3D7_0106900.mrna1_1;391	391	5.9191	6.4092	5.6769	6.1185	2.9317	7.1132	7.4091	8.4867	1.8278	6.5281	5.5786	8.3173	6.4393	5.2122	6.7828	4.3889	8.4712	8.9893	4.2449	5.7076	5.9793	4.2705	11.7914	5.6185	5.5068	5.3837	7.4473	3.8768	6.6814	6.1148	8.502	11.7319	5.0725	5.634	5.78	5.7623	8.364	5.121	6.2789	4.5342	8.8642	4.3219	5.561	5.9614	5.1297	5.0041	5.8032	5.9059	6.0894	6.363	8.7514	4.8644	6.2561	5.5756	9.7791	4.384	5.5094	5.4614	4.5892	7.8983	7.5468	9.541	5.4185	4.9878	5.0566	6.758	3.926	6.2536	3.4303	10.3666	4.6135	5.1851	7.405	6.1845	7.6166	7.3557	9.6018	5.3406	5.5207	5.1787	6.6872	4.7355	7.2318	3.5705
PF3D7_0107500.mrna1_1	PF3D7_0107500.mrna1_1;198	198	7.811	7.0939	6.882	5.7115	5.9392	6.3556	6.0016	6.4692	5.7328	7.5368	4.696	7.3219	5.9329	5.998	6.4979	6.8923	6.7332	8.6508	4.9453	7.371	8.2799	10.224	8.0312	9.788	5.5732	3.7981	7.8512	4.3916	7.7664	8.5912	10.4337	7.7355	13.2641	5.5014	4.7803	7.7386	5.9998	5.5264	9.2819	5.7398	5.4269	9.6517	7.2329	5.7629	7.5886	6.1723	4.9782	8.8533	5.8723	9.0478	6.1675	8.0101	5.4145	6.735	7.3306	4.0135	4.7845	7.8302	6.9624	5.3653	4.1035	8.0248	7.8897	8.4672	7.178	5.7735	7.8228	7.9749	5.6493	6.9702	5.1791	6.1739	8.4803	8.6922	6.7211	4.7692	8.2869	7.3946	9.4075	10.1067	6.027	8.4839	8.9444	5.8043
PF3D7_0107500.mrna1_1	PF3D7_0107500.mrna1_1;199	199	9.0285	7.6858	5.8985	7.3898	6.7409	7.1907	7.3007	6.8765	7.0433	9.3989	7.3858	9.5402	7.1948	6.2813	7.7321	7.9416	7.508	10.097	3.903	8.1052	9.1244	9.678	8.4727	9.4243	6.1593	5.7769	10.4299	5.8681	8.5421	9.4002	11.007	8.4208	13.4353	6.8492	6.3658	10.4291	6.4479	7.3344	10.2325	7.8529	9.3711	7.2381	8.0599	7.5405	8.8737	6.7006	6.3618	9.5306	6.6299	9.8046	7.3136	8.6371	5.3309	7.7531	8.6696	5.9402	6.1613	9.1332	8.2679	7.8283	6.1268	8.8507	9.9601	8.5774	8.2572	6.6222	8.7662	9.178	7.6488	9.3454	6.4558	7.9226	9.9487	8.8837	7.9972	7.7092	9.7229	9.3981	9.7376	9.8312	7.3199	10.3384	10.3372	8.776
PF3D7_0107500.mrna1_1	PF3D7_0107500.mrna1_1;200	200	9.3351	6.3551	6.883	6.0317	6.7249	6.5365	6.4408	7.0807	5.93	9.9418	4.6588	7.0289	6.5755	7.1156	6.2455	7.4028	8.1321	9.1288	5.7506	8.4949	8.6698	9.5369	8.1283	8.5819	8.0999	5.1453	7.3782	5.8565	9.0059	8.8206	10.7834	8.3394	13.2535	8.4317	3.9021	6.5884	6.0978	6.7659	9.6919	7.3736	4.4777	7.8159	7.6347	6.953	8.3421	7.08	7.014	9.9218	6.7245	10.2128	7.8559	9.079	5.9124	7.1096	9.1856	5.2943	4.9265	8.8691	7.3383	4.7634	7.1059	8.8855	8.5758	9.7635	7.5431	5.8273	8.9127	8.9335	8.2867	8.863	6.3632	6.5141	9.7962	9.207	6.871	7.4483	8.9205	8.317	10.1361	9.8943	6.7335	10.08	10.5423	7.5347
PF3D7_0107500.mrna1_1	PF3D7_0107500.mrna1_1;201	201	8.9576	8.4902	5.7046	6.5586	7.9232	7.7977	7.1484	7.1575	7.7893	9.4443	6.4754	8.7479	7.381	7.8009	7.4688	7.5946	8.0309	9.7877	6.7189	7.9119	10.8735	8.2937	6.557	10.8479	6.5575	7.5484	10.3444	5.7385	8.3771	10.8091	9.9918	5.9607	14.1365	6.9474	7.2145	10.2618	7.2621	7.9275	7.704	7.8138	8.3792	7.4558	7.2217	8.4087	8.4445	6.5683	8.0446	8.146	6.1054	8.8772	8.0031	7.8723	7.2214	7.84	9.483	6.2403	8.1533	9.9626	7.7493	6.6549	7.7825	8.3591	9.514	7.8476	10.0871	6.5613	10.3529	9.4079	7.7116	10.1528	6.8625	8.5762	9.9595	9.16	7.3151	8.2219	9.6653	9.3349	9.2393	10.6574	7.2699	10.9984	10.3499	7.7511
PF3D7_0107500.mrna1_1	PF3D7_0107500.mrna1_1;202	202	8.9578	6.191	4.8575	6.1475	5.5972	6.2512	7.3663	7.3242	5.8921	9.4993	5.1619	6.5092	6.2596	6.6427	6.7389	8.354	7.8732	12.1443	4.7814	6.316	9.9123	8.7065	7.2962	11.5471	5.6067	3.9982	7.3504	5.7931	6.5956	9.6554	10.7221	6.5259	13.8021	5.5823	4.855	8.5246	6.885	6.5523	7.9288	6.8613	4.6011	7.8883	7.2496	7.1724	8.373	6.7542	6.3178	6.3966	4.7109	8.1468	7.2157	9.4275	6.6152	6.9929	9.1779	5.9307	5.0045	9.4928	8.7922	8.054	6.9602	8.7334	7.6954	5.9138	7.4302	4.9505	8.9063	9.4895	8.6271	8.678	5.7874	7.9691	10.376	9.2108	7.8557	6.6774	9.1389	8.3387	7.6767	8.3577	6.0155	9.7015	9.816	8.6995
PF3D7_0107500.mrna1_1	PF3D7_0107500.mrna1_1;203	203	10.4411	7.5056	6.1661	8.328	7.3122	5.8642	7.6045	8.2049	6.26	10.6443	5.6571	6.4087	7.3353	6.6532	5.6539	9.1872	8.7598	11.9235	5.7298	7.2169	10.8222	10.4739	6.984	9.7075	5.7159	5.8174	8.2341	6.2458	7.2831	11.071	11.6588	6.4476	12.1609	7.2045	5.714	8.0118	6.6873	8.0021	8.6328	7.3576	4.9754	6.8836	8.6879	7.7689	9.3421	8.2909	8.1704	8.5237	5.4951	10.3924	9.1809	8.8033	5.8296	7.1924	8.8018	8.5966	6.9305	11.813	9.569	6.4466	7.2673	9.5629	8.8637	6.5273	9.3292	6.1085	10.2318	10.0009	9.527	8.9754	8.3297	10.3373	11.4791	9.9563	7.6522	7.8043	10.5059	9.1285	7.4865	10.005	6.3336	11.142	11.4849	8.6895
PF3D7_0107500.mrna1_1	PF3D7_0107500.mrna1_1;204	204	10.748	7.3627	5.6616	7.1845	6.0343	7.2532	6.8405	7.2029	4.9556	10.8287	5.5388	9.809	6.0303	6.9791	6.8552	6.8234	8.2939	11.4938	6.2305	7.3697	10.9141	9.0557	6.9732	8.7032	5.1679	5.7142	8.8221	6.5057	7.9219	10.5182	11.2386	6.8431	11.9405	6.5926	6.1342	8.3505	5.3309	7.0151	9.0003	7.2873	5.2585	6.8324	7.6056	7.4632	9.7945	10.2981	7.0334	8.7211	9.3948	8.6239	5.2987	9.4403	6.3521	8.4081	8.7799	12.006	7.2802	11.4032	10.2243	6.2948	6.8411	9.6284	9.2787	6.8556	10.725	5.4812	9.9479	10.6416	9.8988	8.9167	11.5661	9.9465	11.3245	10.4896	7.376	7.1212	10.5526	8.8378	8.3058	11.1526	6.8779	11.5851	11.0895	9.9738
PF3D7_0107500.mrna1_1	PF3D7_0107500.mrna1_1;205	205	10.9218	7.1357	5.5862	6.9264	7.4446	7.879	6.5865	7.2341	6.0648	11.2313	5.5677	5.1538	6.9404	7.8165	7.1683	7.1059	8.9032	11.9819	5.6679	8.0012	11.9768	9.7126	7.1771	9.0939	6.7756	5.029	10.3222	6.0883	7.6529	11.1901	11.9754	6.9874	11.4464	8.174	6.5887	9.8909	6.4058	7.1859	9.6564	7.2212	5.4571	7.091	8.5538	8.1722	9.8532	7.567	6.8884	9.555	6.8931	9.0548	5.6447	9.5881	7.7569	6.796	8.769	6.1062	7.7261	12.2309	10.5438	6.4704	5.7934	10.0332	9.0582	6.5258	8.3833	6.0779	11.2412	10.8856	9.995	9.3849	7.4882	10.9677	12.2354	10.6693	7.7778	6.2073	11.2523	9.3061	8.4547	8.9325	6.5738	11.8897	11.631	10.0732
PF3D7_0107500.mrna1_1	PF3D7_0107500.mrna1_1;206	206	10.8206	7.352	9.022	7.2529	7.0659	7.005	6.8575	8.0827	6.2298	11.3969	5.0193	5.5084	6.832	6.7421	6.9418	6.2081	9.1266	12.0249	5.1052	7.9184	11.3345	9.4739	6.9357	9.2316	7.2604	5.9547	10.837	7.3077	7.5945	10.9866	11.3916	6.734	11.6258	7.2526	6.4867	11.6139	7.0295	6.4971	9.8797	7.7513	4.4568	7.8644	8.9778	8.086	10.1897	7.2915	7.3974	9.4724	5.3632	8.7815	6.4121	9.8442	9.6144	6.192	8.4747	4.7677	7.6453	12.0244	10.61	6.0631	5.4718	10.6934	9.0756	7.155	9.1157	5.8074	11.0386	11.3023	9.3333	9.2517	6.0796	10.4279	12.2975	10.7863	6.548	6.4957	11.7708	9.2361	8.4208	9.7266	7.1097	11.7337	11.673400000000001	9.6125
PF3D7_0107500.mrna1_1	PF3D7_0107500.mrna1_1;207	207	10.9316	7.3568	6.6602	7.1896	5.9329	7.4173	5.6299	6.4775	5.6781	11.7412	6.4639	6.4976	7.1162	6.0826	7.3169	6.6088	8.1586	12.3265	5.7331	7.7802	11.3618	9.0403	7.649	12.34	7.1232	8.6875	12.2169	6.2155	7.5554	11.0662	10.9455	7.1734	12.1429	7.9094	8.6689	12.0434	5.5937	6.6251	10.023	7.5832	7.143	5.4799	7.3318	6.862	10.4085	6.7111	7.528	9.8568	5.8197	9.2569	5.9057	8.3079	11.7844	7.739	8.0951	4.7371	7.2008	11.1512	10.3884	4.5398	6.2317	10.1024	8.5955	6.261	8.0697	5.749	7.719	11.6192	9.933	9.1504	6.5204	10.7791	11.8982	10.5932	6.9322	6.8936	10.8192	8.3378	7.8439	9.0877	6.7502	8.4062	12.0134	10.2728
PF3D7_0107500.mrna1_1	PF3D7_0107500.mrna1_1;208	208	10.8615	8.3052	5.8004	7.4913	7.0168	7.4821	8.1695	8.6787	6.0925	11.3138	7.0126	7.2588	7.0608	6.5045	7.7182	6.2255	10.1436	13.4193	5.862	8.3011	11.8022	10.9411	8.2176	10.9089	6.6097	9.4024	11.5707	5.857	7.7106	11.1863	12.2579	7.1567	11.3104	7.2281	9.2603	11.314	6.5726	7.8319	10.0729	8.7458	8.3794	6.6424	8.1628	8.718	10.2367	5.9021	8.0278	9.9846	6.0583	8.5961	6.7498	8.318	5.572	7.6682	9.1606	6.2376	8.56	12.3982	10.5357	6.7259	6.5916	10.4209	9.815	6.5635	6.6094	6.599	6.2254	11.4095	10.6686	9.2289	5.4525	11.2527	12.7693	10.7418	7.7618	8.0686	11.7443	9.8974	7.5646	7.4318	7.5036	7.1837	11.9197	10.5954
PF3D7_0107500.mrna1_1	PF3D7_0107500.mrna1_1;209	209	10.5353	7.8209	6.685	7.2531	6.6588	7.3196	7.7949	8.6872	5.889	10.9576	6.218	6.7791	6.5544	6.8868	7.8683	6.0847	9.8833	12.9492	5.6044	8.1948	11.4781	10.4988	6.9857	11.2932	6.6475	9.6514	7.8886	7.0185	8.3888	10.9777	12.0744	6.6081	11.3814	6.4957	9.5795	8.4373	6.5872	8.0826	10.3011	8.171	8.1475	7.2964	8.5948	8.6127	9.9605	5.3736	8.0137	9.8506	6.3663	8.541	6.2873	8.5509	5.7167	7.5205	9.2383	5.3473	8.581	12.631	10.4965	7.0598	7.2421	10.7287	9.6546	6.3935	6.2196	6.7833	5.3551	11.6586	10.4498	9.1769	5.1089	10.8784	13.0635	10.716	7.585	7.235	11.7376	9.902	7.7202	7.3003	7.131	6.4429	12.0685	10.9994
PF3D7_0107500.mrna1_1	PF3D7_0107500.mrna1_1;210	210	10.6432	8.4216	7.2432	7.081	5.969	6.6641	7.3023	7.7149	6.3702	11.0749	7.024	8.0207	6.115	6.8369	8.2856	5.5024	8.7502	11.6715	5.9246	9.1613	12.0315	9.1269	9.6256	10.3514	5.825	9.2672	8.466	7.3918	9.1553	11.691	11.8262	7.8998	11.4978	6.9792	9.3882	8.3197	6.6346	8.1153	9.9312	7.8664	8.9484	6.1787	9.3647	7.0492	9.8299	6.7158	8.1326	9.8499	5.904	8.2238	6.8699	9.3212	6.8408	7.3797	9.2015	5.5129	8.4854	12.1913	10.7677	6.9273	7.468	11.0174	9.7323	6.8499	6.0609	7.0795	4.991	11.5318	10.9689	9.638	6.2311	10.8629	12.8427	10.9427	7.0467	8.1252	11.6993	9.0395	7.3643	7.1867	7.3676	6.5005	11.8201	11.1147
PF3D7_0107500.mrna1_1	PF3D7_0107500.mrna1_1;214	214	10.0529	6.0873	5.6642	5.2615	5.7455	6.7694	6.9038	8.0915	3.9317	10.6826	8.0136	4.1027	3.0496	2.406	5.2555	5.496	8.9102	11.9223	5.0596	7.4601	11.5638	9.4977	6.0879	10.4402	5.7076	9.2946	6.6072	6.4446	7.3268	10.9983	11.9377	5.7908	11.381	5.6091	9.3465	6.8727	5.3854	6.3009	9.6274	5.4152	3.4263	6.2342	8.2052	3.0496	9.6962	5.2619	6.266	9.5465	6.1568	7.0432	5.0144	8.9302	4.8192	6.9732	8.2663	4.3001	7.6125	12.0432	10.5068	5.6493	5.972	10.6078	7.0769	5.3288	6.0206	5.8243	5.0391	9.3644	9.5599	7.8234	4.1699	11.2076	12.8445	10.7078	7.1766	5.5087	11.425	7.7018	6.6921	7.0861	6.6166	4.0704	10.1015	10.9325
PF3D7_0107500.mrna1_1	PF3D7_0107500.mrna1_1;215	215	10.3652	4.8535	5.4861	5.8642	6.0955	5.8166	4.9837	6.8759	1.3618	10.7305	6.8857	5.1546	5.3677	5.8622	5.9549	3.257	8.3606	11.9729	5.1469	7.4641	11.4594	9.1323	6.2426	10.2618	5.1989	9.4616	6.3056	5.7068	7.3544	11.2363	11.4959	5.4489	11.1903	4.8329	9.1863	5.9444	4.9322	5.9577	9.5815	5.2924	4.406	5.6693	8.2182	5.3063	9.4755	5.1882	6.5992	9.7036	6.5032	6.777	5.269	8.8032	4.2133	7.2973	6.7906	4.6264	8.1081	12.4613	10.6143	5.2887	4.6282	10.8156	7.3881	4.9796	5.3027	5.7897	4.0197	9.4169	9.2757	7.4722	5.2746	11.1391	13.222	10.9377	7.2798	5.5509	11.4896	6.2955	5.9523	5.9853	6.1952	3.855	10.3388	9.5071
PF3D7_0107500.mrna1_1	PF3D7_0107500.mrna1_1;219	219	9.7544	6.5303	5.4568	4.2388	4.5922	5.9279	5.7517	7.2011	4.0618	10.2429	7.3365	5.2813	5.3705	3.4594	6.0407	5.517	8.4401	11.42	3.7824	7.8075	11.2336	8.4168	6.4212	11.7198	5.6191	9.7163	6.8381	4.8288	8.4044	10.6633	10.7847	4.8192	11.8257	3.9928	9.652	6.1142	4.3771	5.3778	9.4648	4.354	3.9809	4.5304	7.0408	5.6296	8.9272	5.2365	6.0204	8.6368	4.851	6.8721	5.0121	7.2138	4.218	6.751	9.5168	4.0609	7.8752	11.352	10.0628	5.6038	4.8875	9.9982	6.879	5.1114	5.6311	5.6977	5.7057	9.2787	9.4338	9.9745	5.3716	10.3074	12.3123	10.4665	6.6369	5.5081	10.6595	6.7634	6.3517	7.2413	6.5037	5.8397	9.7883	10.2675
PF3D7_0107500.mrna1_1	PF3D7_0107500.mrna1_1;220	220	10.1501	5.6375	5.1346	5.4456	4.1843	6.0288	6.4735	7.9426	3.7687	10.7964	4.7004	5.3194	5.0527	7.193	6.0108	4.5198	9.6608	12.4949	4.5217	6.7346	11.2889	9.2624	7.1447	11.5697	4.9828	9.8187	6.36	5.2095	7.5185	10.7338	11.4182	6.3214	11.3305	5.7779	9.3141	6.9694	5.8951	6.2519	9.8007	6.0101	3.9718	6.0308	8.339	5.0179	9.4875	4.917	7.2824	9.2886	5.8268	6.9083	5.4182	7.3555	4.6696	7.0483	9.9149	5.6985	8.0812	12.34	10.462	5.7369	5.155	10.1099	7.5827	6.7597	6.1649	6.3782	6.0177	10.0319	9.0666	9.8339	4.8909	11.0683	12.7526	10.8707	6.5812	5.7377	10.9537	6.9458	7.9296	6.4799	6.6119	6.2743	10.7152	8.7916
