## Supplementary material for "Proteome-wide antibody responses to PfSPZ Vaccine include cross-reactive antibodies that correlate with protection from malaria": PeptideArray_all_peptides: 367676_file08 (part 6 of 204)

SEQ_ID	PROBE_ID	POSITION	P14_pre_NO	P39_pre_YES	P17_pre_YES	P46_pre_YES	P10_pre_NO	P49_pre_YES	P29_pre_NO	P42_pre_YES	P13_pre_YES	P14_post_NO	P39_post_YES	P17_post_YES	P46_post_YES	P10_post_NO	P49_post_YES	P29_post_NO	P42_post_YES	P13_post_YES	P40_pre_NO	P02_pre_NO	P45_pre_NO	P04_pre_YES	P11_pre_NO	P20_pre_YES	P15_pre_NO	P05_pre_YES	P16_pre_NO	P40_post_NO	P02_post_NO	P45_post_NO	P04_post_YES	P11_post_NO	P20_post_YES	P15_post_NO	P05_post_YES	P16_post_NO	P44_pre_YES	P38_pre_YES	P48_pre_YES	P31_pre_YES	P34_pre_YES	P06_pre_NO	P47_pre_YES	P35_pre_NO	P07_pre_YES	P44_post_YES	P38_post_YES	P48_post_YES	P31_post_YES	P34_post_YES	P06_post_NO	P47_post_YES	P35_post_NO	P07_post_YES	P36_pre_YES	P25_pre_YES	P23_pre_YES	P22_pre_NO	P27_pre_YES	P30_pre_YES	P12_pre_YES	P26_pre_YES	P51_pre_YES	P32_pre_YES	P28_pre_YES	P24_pre_YES	P08_pre_YES	P19_pre_YES	P50_pre_NO	P36_post_YES	P25_post_YES	P23_post_YES	P22_post_NO	P27_post_YES	P30_post_YES	P12_post_YES	P26_post_YES	P51_post_YES	P32_post_YES	P28_post_YES	P24_post_YES	P08_post_YES	P19_post_YES	P50_post_NO
PF3D7_0107500.mrna1_1	PF3D7_0107500.mrna1_1;221	221	10.021	7.2455	6.2506	6.8355	6.0411	7.4604	6.3023	7.0947	4.682	10.1695	7.5819	6.283	6.1942	6.9756	6.7529	5.607	8.5646	12.2542	4.4039	7.4959	11.4425	8.4331	6.9683	13.6245	4.0687	9.749	8.0937	5.2839	8.0119	10.8197	10.9915	6.8258	13.8237	6.8063	9.5709	7.6056	6.0123	8.2204	8.8417	7.4085	8.9605	6.0161	7.738	7.8817	9.106	6.319	7.6513	8.9714	6.1985	8.8456	6.3618	7.09	6.4429	7.5863	10.5717	5.0378	8.3772	11.2977	9.9798	8.2957	6.9652	9.7323	9.19	7.7534	6.5333	6.9675	8.2094	11.2821	9.9042	10.7874	5.877	10.9621	11.855	10.3898	8.1649	7.6781	10.8792	8.1695	8.7707	7.5809	7.3474	9.0303	11.41	9.4085
PF3D7_0107500.mrna1_1	PF3D7_0107500.mrna1_1;222	222	10.2956	8.7685	6.106	6.4756	7.5117	6.5706	7.1327	8.7429	7.012	10.8277	7.4904	7.3134	6.1125	7.9519	6.8709	5.8878	10.269	12.9387	6.5592	7.9293	11.4507	10.2255	7.7416	13.5733	5.3923	9.7125	7.9222	6.6346	8.5298	10.8276	11.8822	7.8788	13.4576	6.1371	9.3928	8.5065	6.3978	8.148	9.2572	9.116	7.4742	6.5771	7.8593	7.9063	9.9144	6.1276	7.998	9.2408	6.3834	8.1739	6.8486	7.7827	7.3145	7.5997	11.2181	6.8146	8.5827	12.0252	10.0612	8.6868	7.0522	10.0461	9.089	8.3847	6.8355	7.5208	8.1544	10.704	10.3923	11.4482	5.1268	11.1605	12.468	10.6196	8.5791	8.1829	10.8565	8.4534	9.373	8.5711	7.2222	8.4617	11.419	11.1947
PF3D7_0107500.mrna1_1	PF3D7_0107500.mrna1_1;223	223	9.6949	6.8331	5.1886	8.271	4.9208	6.1633	6.3686	7.9991	5.4973	10.3848	5.3441	4.5807	8.4744	6.9669	6.8562	4.7452	8.9011	11.9818	5.2277	8.0833	11.282	8.6739	8.6439	13.569	4.856	9.3326	8.8054	5.8958	7.9059	11.0711	10.8991	7.9275	14.2654	5.5154	8.8906	8.5938	7.2654	6.5236	8.2591	7.5241	6.0188	6.5581	6.8395	4.8222	9.4969	7.6391	6.813	8.066	5.5832	8.3177	5.9616	7.1739	7.2374	6.0255	9.8479	5.7151	7.3736	10.5709	8.8868	5.1322	4.8943	10.0619	7.6085	6.537	6.7264	6.0041	5.4463	9.8694	9.5456	9.6955	6.6018	10.9164	11.6143	9.5574	6.1359	5.4135	10.7252	8.3301	7.2437	7.8133	6.4489	6.6639	10.6355	11.2255
PF3D7_0107500.mrna1_1	PF3D7_0107500.mrna1_1;224	224	10.6075	7.937	5.7184	4.225	6.3397	5.8405	7.4472	8.4127	6.669	10.9858	8.8285	5.1942	5.1591	7.1251	6.7129	5.6539	9.7032	12.4386	3.8012	8.4625	11.4571	8.654	8.286	13.7171	5.7921	8.9867	9.24	6.3484	8.4778	10.8847	11.5798	8.5557	14.5109	5.9586	8.7533	9.0787	5.434	7.334	9.5449	8.9886	5.7463	6.648	6.4661	5.8527	9.9693	6.7577	6.5929	9.2498	5.5558	8.3648	6.1342	7.0998	7.7476	7.1318	11.1062	4.3618	7.64	11.7481	9.6108	5.503	6.1039	10.1374	9.124	8.1111	8.4303	7.3733	5.0853	10.2071	10.3631	10.8061	5.5601	10.5166	12.2648	9.7116	6.258	5.3523	10.6827	9.6839	9.1545	9.3006	7.4715	7.0808	10.4227	11.1618
PF3D7_0107500.mrna1_1	PF3D7_0107500.mrna1_1;225	225	11.446	9.1457	6.7321	6.0431	7.6206	6.7271	8.2467	8.7984000000000009	8.2498	11.6671	5.4469	6.0581	6.5005	9.2063	6.7434	6.5248	10.4035	13.5036	4.1489	9.0433	11.4925	10.1188	10.062	13.6164	5.7803	9.2388	10.3934	5.7208	8.9786	11.143	11.8735	9.7896	14.5821	6.0411	9.2898	10.2295	6.3939	6.6324	9.6764	9.782	6.1953	7.5512	7.7671	6.6629	10.5275	7.0441	7.3241	9.9205	5.8022	8.8424	7.0034	9.3469	7.8884	6.8941	9.2178	5.9439	8.4079	12.6981	10.0141	7.0346	6.0323	10.0998	10.0409	7.7452	8.6827	7.9065	5.8128	11.2928	11.2297	9.6487	7.0973	10.8586	12.9895	10.4593	7.8237	7.0996	11.2821	9.2872	8.3146	9.131	8.1634	7.7247	11.9108	11.2812
PF3D7_0107600.1	PF3D7_0107600.1;286	286	5.2965	5.2063	4.61	4.4107	3.8176	5.114	5.0161	3.7887	0.8156	5.6562	5.8495	4.0985	4.0303	3.3045	4.6966	4.6559	5.3505	5.3016	3.7824	4.9064	5.348	3.6679	3.585	7.6733	6.1745	1.3334	3.5173	3.6088	5.4532	3.9561	4.4867	3.942	7.3323	5.4097	5.1346	3.0942	3.6622	4.3363	3.8309	5.7129	4.4976	4.5711	5.4063	3.0303	4.2787	3.8053	4.4822	5.2234	4.3262	5.4121	4.9644	6.3712	4.2728	5.3681	4.8222	4.6147	4.5292	4.957	4.8268	4.0374	4.2273	6.1538	5.8161	4.111	4.2126	10.1089	2.7004	3.1635	4.5472	5.0904	5.1102	5.1481	4.3176	5.1787	5.4276	5.0264	6.6665	5.6194	5.0609	5.0566	10.5	3.1811	5.7482	5.79
PF3D7_0107600.1	PF3D7_0107600.1;287	287	5.6727	5.7842	5.5043	5.2384	5.2118	5.5323	5.3352	3.9505	2.6645	5.4947	6.9034	5.602	5.2906	6.1589	4.2876	5.3854	6.0184	3.856	4.3561	6.6063	6.6171	4.8758	6.573	6.4673	6.2587	4.3103	4.3923	4.6616	5.7761	5.704	5.1169	6.0475	6.8352	5.4121	4.1723	4.8445	4.9208	5.6985	5.641	4.2219	6.275	4.645	6.5587	5.0887	4.7634	5.5644	4.7382	6.2453	5.1542	6.5759	5.0144	7.8542	3.742	6.6032	4.774	3.9269	5.4403	5.2798	5.6153	4.8709	5.2161	8.4308	7.3851	5.6159	6.3702	11.7078	4.95	4.7719	5.2802	5.8497	5.9964	4.2608	6.3558	6.7927	5.1715	5.4598	8.6379	6.5908	5.7973	5.9265	12.3079	4.8515	5.6011	6.1283
PF3D7_0107600.1	PF3D7_0107600.1;288	288	5.9193	5.4256	5.1619	4.7666	4.0575	5.3085	4.7409	3.7677	0.2141	5.1375	6.3357	5.4542	5.087	3.7549	3.0993	5.07	5.6893	4.0909	4.5065	5.51	8.1997	4.1771	5.1449	8.7528	5.4303	3.366	4.7197	5.4273	5.8309	6.4754	5.2649	4.0347	8.4307	5.4799	3.5644	4.2787	5.057	5.3341	5.0023	4.4356	6.228	5.9984	6.1518	4.6893	4.98	4.327	5.106	5.2246	4.2979	6.0041	5.7409	8.7555	4.1659	5.2415	4.0117	3.7581	3.4555	5.8189	4.934	5.5059	5.6588	7.5911	6.2182	5.1655	6.2093	11.5348	5.1886	4.2772	11.5914	5.5049	4.0807	6.398	5.0824	5	6.1424	4.2242	7.3622	6.33	6.0492	6.8336	11.4783	5.0518	4.8135	11.7077
PF3D7_0107600.1	PF3D7_0107600.1;289	289	5.5469	6.6288	5.2976	6.0592	3.6904	4.1473	5.3169	4.61	4.0942	6.0961	8.0294	6.6779	6.2466	4.8053	3.2884	5.8184	6.1268	7.0371	3.9117	5.9959	8.2621	4.5807	5.7336	8.8132	5.8487	4.8384	6.193	4.8639	6.5969	8.1601	6.1459	5.8929	9.8714	6.0883	5.5236	6.1914	6.2761	5.91	5.0135	4.8048	4.6135	5.9821	6.0354	5.3684	4.6843	4.9791	6.1595	6.1813	4.6949	6.9487	7.4371	10.2165	4.4396	6.2397	7.8052	4.6387	5.9727	7.807	5.6215	6.155	6.1135	8.1748	6.918	6.2784	8.5856	12.461	5.1473	5.7996	4.2832	8.2155	5.5295	5.2122	7.8504	6.8975	7.3705	5.3341	8.126	7.4648	7.4509	8.6241	12.4608	5.0807	7.1691	5.5653
PF3D7_0107600.1	PF3D7_0107600.1;290	290	5.9653	6.4401	5.5037	5.5469	1.263	6.1611	6.2143	5.2032	4.5466	5.8914	7.3433	5.6168	5.9184	4.6554	7.4045	5.1619	6.2998	7.6868	3.845	5.2968	5.6061	5.5037	4.8826	10.01	5.8965	6.2468	8.1191	3.729	5.8807	5.9632	6.4325	4.6398	10.6016	6.2748	6.3009	7.6126	2.7866	4.6982	3.7866	4.8314	4.0687	7.6168	6.302	5.5113	5.4512	5.9312	4.8232	4.5292	3.9364	7.61	6.7861	10.9786	4.4944	6.844	3.7981	4.9823	4.7393	7.2559	6.3632	5.7565	5.1859	8.1699	6.77	6.492	8.0371	9.2522	5.478	6.295	4.9754	5.3736	5.9894	5.1264	7.7298	8.0773	6.3899	6.5871	8.0796	6.714	7.2772	8.4858	9.262	6.1581	7.619	6.6044
PF3D7_0107600.1	PF3D7_0107600.1;291	291	6.8184	7.6899	5.5838	5.5898	4.3847	7.2069	6.3872	6.1625	6.5807	6.911	8.2441	7.0798	5.013	4.4542	6.2952	6.9965	8.1242	9.6297	6.2741	7.0762	8.362	5.8387	5.4506	12.6573	6.9908	6.5298	10.6889	5.862	7.9023	8.3581	7.7095	4.2802	13.2379	7.9505	6.8659	9.8596	5.2265	6.3825	6.1723	8.483	3.6473	9.004	7.5957	6.8809	6.3223	7.0313	5.9771	5.4938	5.0076	8.8673	6.52	13.1642	5.9011	6.9212	6.0034	4.8197	4.7393	5.8268	6.1146	6.2856	6.3132	10.0474	7.304	8.8822	8.9219	7.0459	5.7145	7.5755	6.2344	7.2185	8.615	6.5956	6.7078	8.3612	7.8709	6.3268	9.4755	7.5755	9.2339	8.827	7.0797	7.2861	8.3792	7.1488
PF3D7_0107600.1	PF3D7_0107600.1;292	292	7.8587	7.7109	5.6079	5.7236	5.6064	6.8663	6.6798	6.8113	7.1296	8.5034	8.3967	5.6775	6.3806	6.7089	6.9683	7.5656	8.2873	11.1761	4.5033	7.9881	10.0473	7.2537	5.0824	12.7564	8.063	6.816	11.8784	6.6267	7.7977	9.9177	9.4336	3.5373	14.2091	8.6961	7.5182	11.4417	6.2403	6.1637	5.4182	6.3757	4.0054	10.7206	7.8343	7.8894	8.7171	6.359	5.5317	6.5506	4.1993	9.3725	6.6424	10.7383	5.2296	6.9966	6.1793	4.6565	4.7682	8.0178	7.1136	7.4468	5.1383	8.569	8.8248	7.5053	9.3666	6.1404	6.7485	8.2057	4.6713	7.0545	6.3098	5.896	9.4326	8.7942	7.8228	6.9029	9.1718	8.5978	8.7435	9.9624	8.3186	7.4492	9.4516	6.1133
PF3D7_0107600.1	PF3D7_0107600.1;293	293	9.2357	9.2431	6.5762	7.453	6.6162	7.6556	8.098	8.5151	7.7969	9.2866	11.0563	7.2389	7.5116	7.2535	7.167	7.6125	9.8688	12.2164	5.4777	8.3741	9.956	8.3101	6.1436	13.1096	9.96	8.6394	12.7298	7.5421	8.7847	10.732	9.6381	6.2811	14.5453	11.555	8.3422	12.7058	6.2108	6.763	6.318	8.2087	3.8895	11.1154	9.1518	8.4786	10.1532	6.9672	7.1454	7.4219	4.6854	10.0754	8.2824	13.1975	7.6606	7.3631	6.6696	6.5908	5.8329	8.4635	8.311	7.5732	5.9977	9.5634	12.9754	9.3686	10.9347	7.3629	7.3776	9.4823	8.9149	8.0904	7.8829	7.203	10.2285	9.3688	8.5519	7.0496	10.3587	10.4474	9.9397	11.4881	8.077	8.2245	10.7253	9.3425
PF3D7_0107600.1	PF3D7_0107600.1;294	294	9.4879	9.6656	6.5847	6.1577	5.7866	7.8632	8.3894	9.2894	7.0583	9.1724	9.5211	6.323	6.1379	6.9653	6.7021	7.3377	9.639	11.9335	4.7803	8.121	11.146	8.23	6.4216	12.592	9.9092	6.9945	13.0761	6.7159	7.774	11.1326	10.6498	6.2028	14.5477	10.3608	6.7779	12.5158	5.9959	6.7617	6.6058	7.7249	5.4053	10.2098	7.9099	7.7709	9.4932	5.6194	5.5567	6.9268	4.1383	9.837	6.9942	10.5607	6.7434	7.2303	5.2976	5.5419	4.7908	8.8561	8.9791	7.5654	5.6235	8.7831	9.804	8.9541	9.2722	6.8766	6.3785	9.4425	7.8233	7.4805	6.8128	6.5048	10.843	9.2824	7.8613	6.3609	9.3826	9.4506	9.2416	10.385	7.7857	7.9117	9.8861	8.4362
PF3D7_0107600.1	PF3D7_0107600.1;295	295	10.4566	10.4668	7.1021	7.7636	6.9827	7.8378	8.9978	9.6992	9.08	10.231	10.553	6.9333	7.0001	8.4585	7.4807	7.9209	10.6275	13.3719	9.6658	9.2903	12.7501	9.7665	7.3407	13.3151	10.2041	7.7151	13.6319	9.4376	8.9793	12.7428	11.0324	7.6121	15.2157	11.2259	7.1096	13.2195	6.7945	8.4723	6.8679	8.9588	5.7013	10.6352	8.3212	9.1763	10.8553	7.5382	7.4921	7.3355	5.3809	10.6666	8.6827	12.3014	8.4546	8.6994	6.973	6.9598	5.189	10.5628	9.4744	8.6659	6.4604	9.9979	10.319	11.0816	11.3238	9.1771	7.7639	10.1709	9.3952	8.2381	7.0229	6.8063	11.3824	10.1461	8.6394	7.6601	10.8937	9.8305	11.1206	11.8741	10.1159	8.8102	10.6781	10.3653
PF3D7_0107600.1	PF3D7_0107600.1;296	296	10.1324	10.2608	7.1971	6.1747	6.7897	8.4469	8.3348	9.0117	8.2399	10.0794	6.3604	6.2613	5.839	7.9541	7.693	7.3792	9.6699	12.459	5.3316	8.2277	11.0934	8.5466	6.3933	13.0277	10.5286	6.844	13.1577	7.0609	8.2118	10.5989	10.6712	5.5395	14.4743	10.4822	7.2859	13.3088	7.2485	8.0643	6.5135	7.9798	6.1104	10.2127	8.0611	8.6319	9.458	6.7293	7.0198	7.1352	4.8948	10.2302	7.2071	12.3046	7.2274	7.3006	6.2988	6.0094	5.7342	9.7829	8.9964	7.7616	5.9246	9.5351	9.3412	8.7279	8.2946	7.8179	6.8371	8.6078	9.4552	8.3274	6.8246	5.8836	11.0581	9.2619	8.2954	6.2561	9.7481	9.7473	9.2359000000000009	9.7778	8.2475	8.2523	9.7218	9.5091
PF3D7_0107600.1	PF3D7_0107600.1;297	297	11.0327	10.6718	7.6368	7.1514	8.0271	9.0824	9.4632	10.0191	9.2427	10.8321	8.2187	7.2001	6.4857	8.6976	8.123	8.0433	11.43	13.0275	5.8946	9.0046	12.0293	10.1029	7.8497	13.7753	11.7207	7.1523	13.5685	8.5981	9.3464	12.2774	11.6371	7.3648	14.8862	11.6909	7.7964	13.4919	7.9032	9.3985	7.7764	8.8568	7.8208	10.4192	9.4132	9.1092	10.4466	8.3838	8.3116	8.6137	5.3937	11.2288	7.8722	12.9272	7.9655	7.6222	8.1071	7.2324	7.7979	11.714	10.1642	8.7511	9.789	10.4116	10.0295	9.2562	9.1504	8.2428	8.0797	10.3124	10.4613	8.3255	7.7958	8.7311	12.4927	10.0168	9.5973	9.912	11.0468	10.3429	10.37	10.5898	8.9251	8.6375	11.0235	10.821
PF3D7_0107600.1	PF3D7_0107600.1;298	298	11.9974	10.9316	8.143	7.894	8.868	9.3303	9.5447	10.2724	9.5616	11.991	11.1244	9.1831	7.9049	10.9601	8.0865	8.7812	12.0246	13.9177	6.5653	10.8871	12.0734	10.9843	8.7562	13.5356	11.6255	6.1875	14.1318	8.7383	10.6801	11.9115	12.4471	8.4453	14.5531	12.9933	6.3336	13.8686	7.9854	9.6322	8.6054	9.8138	9.4854	9.493	10.5286	9.1906	11.7341	8.4138	9.0837	9.8142	5.9946	11.126	9.4466	12.6778	8.5018	7.3389	9.295	8.3244	8.2887	13.0741	10.6869	9.1504	7.232	11.684	10.5695	10.1721	9.7915	8.4967	8.2567	10.6916	12.1619	9.2486	8.3855	9.9788	13.7496	11.0273	9.2857	8.2632	12.0869	10.2057	11.0775	10.8264	9.2965	9.7064	11.5936	11.3662
PF3D7_0107600.1	PF3D7_0107600.1;299	299	11.6488	10.6839	7.3226	10.042	8.8353	9.709	10.3964	10.8243	9.0164	11.6233	11.0833	9.1909	9.3018	9.6228	8.7347	10.1993	11.492	13.1745	7.4993	11.2924	12.3634	11.0012	7.9246	13.7437	12.4669	7.2369	13.5878	8.8332	11.431	12.1125	11.8006	8.1447	14.8769	13.2046	7.3388	13.5629	10.3896	9.7395	8.6656	10.1275	9.0912	12.2239	10.7219	9.7532	11.5729	8.8008	8.8242	9.0972	6.0157	11.1661	12.3234	13.9987	10.0138	7.434	8.0109	7.4241	7.7888	11.9617	10.6565	9.2493	8.224	11.6283	10.7838	10.5466	11.4446	9.019	8.0206	10.6355	10.8425	9.4178	8.2966	9.5521	12.8904	10.5433	9.5049	8.6704	11.7221	10.9926	11.2388	12.2805	9.5241	8.6475	11.0818	10.9726
PF3D7_0107600.1	PF3D7_0107600.1;300	300	11.6709	11.4104	8.1409	9.1644	8.5672	8.825	10.0519	10.9403	8.9677	11.8738	11.4308	9.7472	8.8432	9.7688	7.888	10.0429	11.5679	13.5985	8.4083	11.6143	12.2253	10.5755	8.3974	13.3306	10.9172	6.8945	13.7982	9.1614	11.7344	12.3054	12.1259	8.2884	14.5452	11.6604	7.028	13.615	10.5227	9.5431	8.7234	10.1836	8.7351	9.1556	10.6056	9.1934	11.562	8.6602	9.0583	9.4678	5.7167	11.0803	11.829	13.6161	10.1757	7.7142	8.8071	7.6013	8.5492	12.4941	10.822	9.7346	7.6238	11.7845	10.6533	9.7722	11.7893	8.863	8.2747	11.1194	10.7842	9.4867	8.3936	9.8061	12.9519	10.6801	9.5808	7.7051	11.939	10.5444	10.2066	12.1975	9.0282	8.804	11.8639	11.4992
PF3D7_0107600.1	PF3D7_0107600.1;301	301	12.0052	11.4353	8.332	10.3801	9.1166	10.2106	9.5623	9.9635	8.8514	11.4504	14.7127	11.0658	9.7492	9.8075	9.0845	9.9207	10.1783	12.2807	9.0029	11.959	12.8357	9.9451	9.0758	13.5341	12.3581	6.5132	13.4818	9.5319	11.9889	11.831	11.1744	9.238	14.711	12.5618	6.9348	13.239	12.9651	9.1476	9.2463	11.1489	10.1614	9.6179	9.8561	9.7969	11.4336	10.0139	9.2808	9.9963	6.9703	10.4172	11.6948	12.6655	10.583	8.5163	8.6468	7.5621	8.2109	11.5176	9.3716	8.554	8.3752	11.4604	10.8257	9.9237	10.84	8.6098	9.09	10.3566	10.8683	10.0521	10.1062	8.6993	12.1673	9.4542	9.0671	9.0257	11.8953	10.253	10.027	11.2803	8.806	9.4654	11.0884	10.7716
PF3D7_0107600.1	PF3D7_0107600.1;302	302	11.3807	11.2551	6.6531	9.4706	8.4315	9.6191	9.0101	8.8446	8.8272	11.2421	14.7379	9.8697	9.0922	9.2649	9.2558	8.8288	9.2572	11.5241	8.3829	11.5358	11.46	9.2299	7.6966	13.1139	10.1512	6.1169	13.0111	8.8274	11.3159	10.7654	10.6387	7.9999	14.6645	11.0472	6.3821	12.7644	12.6671	8.4868	7.3165	10.67	9.2417	9.1611	9.4485	9.5865	10.4456	7.6101	8.3137	7.8461	5.2407	9.4066	11.4512	12.3308	10.9077	7.9848	7.7706	5.8232	7.9822	11.1317	8.3515	7.6814	7.2971	11.3246	10.2563	9.5835	9.8274	7.9293	8.3838	10.3084	9.1521	9.0594	7.9562	8.3352	11.9999	8.9623	8.2441	8.221	11.1406	9.8469	9.3102	10.3011	8.6762	8.7477	10.4133	9.0784
PF3D7_0107600.1	PF3D7_0107600.1;303	303	11.2108	11.3267	7.3195	9.9218	8.8112	9.895	8.8282	8.9004	8.5442	10.7854	14.7469	9.3321	9.3938	8.9431	9.1609	8.8851	9.6972	12.2783	7.6754	11.2556	10.9936	9.6809	7.9948	13.1738	11.1907	6.6375	13.0986	7.9673	11.4429	10.4713	10.891	7.2789	14.4853	11.5079	6.9973	12.6498	13.6548	8.3168	8.1748	10.8331	9.2484	8.3284	9.5179	10.0355	10.8434	7.6378	8.1929	8.5836	4.3406	8.8719	10.4895	12.6727	10.7407	7.5573	8.0851	7.012	8.8962	11.3982	8.0256	7.9219	7.8453	11.3332	10.9696	9.8047	11.2211	8.6717	9.4422	10.5125	9.0297	9.01	8.0051	8.8171	11.4605	9.1168	7.944	8.0757	11.6237	10.8965	10.0171	11.3974	8.6488	10.0362	10.9946	9.8092
PF3D7_0107600.1	PF3D7_0107600.1;1182	1182	6.2832	5.4591	4.6921	4.6622	2.3016	4.9491	4.8575	3.7866	3.2141	5.6041	2.4647	3.9059	4.2188	2.0144	3.466	5.1934	4.9964	8.2438	4.3519	4.4094	6.3161	5.2087	4.2735	6.3092	4.238	3.0233	4.2854	4.3604	5.0413	5.4226	5.572	3.4854	5.4793	5.3452	5.2353	4.1342	2.3561	4.7923	4.7495	3.6288	2.3674	3.101	4.6696	4.6871	6.2215	3.5607	4.2441	3.5373	3.0618	6.6344	5.7087	5.7592	3.0892	6.0785	3.6159	4.3441	4.2891	6.6011	6.2759	4.4673	4.4436	6.0944	6.6689	5.266	4.853	4.841	5.3837	7.446	4.723	4.2547	4.4363	3.211	8.4639	7.5618	4.8017	5.845	6.0295	5.5937	6.4403	4.8555	4.62	5.7677	7.6731	6.4107
PF3D7_0107600.1	PF3D7_0107600.1;1183	1183	7.4904	4.9832	4.1202	4.9759	3.0108	4.9416	5.6843	2.9146	2.5509	7.9513	4.3771	3.7312	4.854	2.4725	5.2589	6.6726	4.4548	9.2925	4.281	4.0135	7.5217	5.3226	4.9416	4.8704	5.7999	2.3219	5.8445	5.0391	3.4686	7.9454	6.3205	2.7613	5.087	4.7296	5.0531	6.5198	4.3875	5.2079	5.2854	3.9891	3.1276	5.1957	4.9449	4.7703	7.3509	4.9946	6.0913	4.3052	2.3785	7.1857	4.144	6.0566	5.861	6.2843	5.1771	4.0755	3.9982	7.3633	6.127	4.7054	5.1177	6.3654	7.1231	5.5413	3.5644	3.9828	5.2323	8.1816	7.3519	5.0224	3.7225	5.4219	9.2417	7.3236	5.4346	5.3743	6.7087	7.3988	6.4034	4.8161	4.9174	4.5484	8.8084	8.3205
PF3D7_0107600.1	PF3D7_0107600.1;1189	1189	7.8467	5.5065	5.7032	5.5342	4.7719	8.6309	5.5395	5.3809	4.6129	8.1046	5.6968	4.3067	3.2928	3.7247	8.6093	7.1565	6.3858	11.0037	5.0018	4.8768	10.4356	7.4652	5.0475	6.1693	6.5671	4.4751	8.0768	5.0193	6.4268	10.1301	8.541	3.8207	9.0545	6.7612	4.1342	7.5665	5.4806	6.4463	5.8567	3.7355	4.1699	5.6531	5.8331	5.0148	8.1598	4.4243	4.7803	5.7538	4.5354	6.3266	6.471	10.0145	5.5444	6.4939	4.957	4.9453	4.4249	10.3506	5.144	4.9021	4.8895	7.7326	8.1874	6.4182	4.985	5.2157	7.2868	7.6929	8.5923	5.3747	5.5308	5.7344	10.9847	7.6757	6.1204	6.0175	9.2657	7.5111	6.9933	5.8662	5.1123	7.6462	9.203	8.8319
PF3D7_0107600.1	PF3D7_0107600.1;1190	1190	9.1821	6.2935	5.4906	5.3063	5.0751	7.9466	6.2694	5.0193	5.6387	9.4237	7.2059	3.8319	3.8146	4.6719	7.5164	7.0876	6.5155	11.1984	3.269	6.0014	10.8405	7.6174	5.133	8.3427	5.91	1.6323	6.4185	4.6299	6.2139	10.6773	9.4356	6.1536	9.8444	6.731	5.0527	7.3289	4.7306	6.2898	6.0437	4.568	2.6645	5.4346	6.2922	5.8037	8.1825	5.1566	5.9326	6.1615	2.9764	7.3236	6.898	7.3189	6.6886	6.3677	5.8748	3.7876	4.9672	10.7474	6.9704	4.5423	5.6519	7.8149	7.8514	6.399	5.0566	5.8856	5.1293	9.719	9.2723	6.8244	5.7769	6.1944	12.3532	8.4418	5.4614	6.4158	8.7773	8.0236	7.6731	6.5351	6.4767	6.11	10.8261	9.8993
PF3D7_0107600.1	PF3D7_0107600.1;1193	1193	5.5883	5.1759	5.5258	4.3255	4.5826	5.3899	5.1942	4.5484	3.557	6.0027	5.5665	4.7829	4.9122	4.3241	5.745	4.9727	5.8607	9.2775	3.3234	3.7366	8.1807	4.6404	4.5838	5.4951	5.5984	3.9486	4.5354	4.887	4.5844	6.2252	6.2598	2.7506	7.0556	5.5385	4.7661	3.8787	4.7592	5.3754	4.8787	3.4555	5.2994	5.0255	5.1953	5.4591	5.3016	3.742	4.9481	4.7554	4.7021	5.347	5.9625	7.2889	4.1077	5.4029	4.6798	3.7824	4.1077	5.9709	4.9588	3.0531	5.5537	6.8579	5.6282	4.9727	4.9203	5.1643	4.6599	6.8997	5.2122	4.2943	5.0126	4.8166	7.9278	6.9067	4.7197	5.1538	7.4532	5.4443	6.3448	4.8885	5.0866	4.9126	7.4804	6.3464
PF3D7_0107600.1	PF3D7_0107600.1;1194	1194	6.1379	5.6977	4.8649	5.0334	4.1731	5.8507	5.8755	5.8634	7.079	5.9656	4.3561	3.1969	4.1595	6.1348	5.1926	5.9787	5.9688	4.9146	4.3009	3.9709	13.5279	4.5204	4.6741	4.9383	5.5364	4.1102	4.2668	4.2765	3.7623	11.2155	5.1562	2.8972	6.8405	3.8982	3.7772	3.8875	3.4114	4.7236	4.9814	4.1326	3.9373	5.0081	4.9635	6.07	5.0824	4.2795	5.1489	5.1485	4.157	4.101	5.3851	5.6596	2.2357	6.073	4.8084	4.8773	6.407	4.6971	5.1747	3.1906	4.7766	5.067	6.3297	6.0206	3.5021	5.0405	4.8704	6.6273	4.8435	4.3363	3.8924	5.7181	6.3677	7.7922	4.8186	5.545	6.3501	5.5783	6.0875	4.0976	4.7908	2.4276	6.2277	5.2292
PF3D7_0107600.1	PF3D7_0107600.1;1195	1195	6.4443	5.1396	4.9612	5.0233	4.2227	6.6532	4.8032	4.1699	3.1522	5.841	3.7431	4.4114	4.4012	2.9336	5.7328	4.852	5.3208	4.4653	4.0161	2.8679	5.2032	4.2365	5.1056	4.8723	5.1152	3.5236	5.0845	3.9107	5.0648	5.4848	5.0112	0.9709	7.0028	6.0997	4.5242000000000004	3.4236	4.7382	5.6753	4.8395	5.4748	4.1043	3.9533	5.2578	4.8268	5.7931	4.4263	5.4676	4.4067	4.1898	5.354	5.4439	5.9761	4.5198	6.3261	5.0067	3.3519	4.3147	5.3438	5.3653	6.1048	5.2731	4.8817	6.2128	6.141	4.6188	5.3208	4.479	6.9093	4.9322	3.6803	5.0299	4.3632	6.4264	7.2874	6.1647	5.0347	6.5357	5.5317	6.4586	5.1194	3.6311	4.857	6.5303	4.6473
PF3D7_0107600.1	PF3D7_0107600.1;1196	1196	6.5537	4.1819	4.6005	5.5747	3.1043	5.3477	4.7629	2.9069	2.4803	6.9449	4.627	3.5198	5.3505	3.5753	5.2165	5.9326	5.6716	8.3423	4.3377	4.4416	5.8674	3.957	3.9919	3.2403	4.4764	3.7645	5.0121	6.4182	6.1981	6.1995	6.8743	4.1538	5.7892	4.7296	4.5311	3.479	4.3757	4.6171	5.3597	3.1985	3.9782	6.0936	4.6276	4.649	7.0657	7.1141	3.6949	5.8161	5.2566	6.8223	6.5441	7.283	5.3096	6.8479	5.1894	3.5607	4.1027	6.3891	6.5889	4.4476	4.9639	5.3799	7.9579	6.3579	5.2581	4.6334	4.4522	7.5477	7.1866	4.4588	8.3426	5.4614	8.1114	7.4289	4.9732	5.272	9.154	7.3233	6.857	6.0272	4.7208	5.4036	8.7575	8.9314
PF3D7_0107600.1	PF3D7_0107600.1;1197	1197	7.512	4.9397	4.7093	4.2555	2.2388	5.26	4.2839	2.1922	3.7071	7.5196	3.9864	4.8125	3.7366	1.669	4.8278	3.6668	4.26	5.8227	3.7835	4.5472	4.649	4.2861	5.7861	2.4777	4.9864	4.568	3.844	4.0321	3.7666	6.335	5.3947	3.6064	4.4449	4.7517	4.85	4.582	2.0286	5.0193	4.9222	3.5789	2.6439	4.7819	3.5435	3.8699	7.0429	3.61	4.0566	5.9427	3.9126	4.6118	4.3576	5.211	3.2219	5.3201	4.6809	4.9593	3.9383	6.2889	5.6968	4.2403	4.6082	5.1173	7.5948	6.1305	3.6554	5.1318	3.8104	7.7288	5.6999	4.6656	3.4803	5.0674	7.9125	6.1581	4.4356	5.4114	6.0314	7.1342	6.0429	3.849	3.7137	3.7137	7.4594	6.5627
PF3D7_0107600.1	PF3D7_0107600.1;1198	1198	6.8958	5.0488	4.7856	5.0475	2.8659	5.878	5.2776	3.6182	3.4751	7.4589	5.0815	3.8768	4.5904	2.9241	5.9745	5.1942	5.437	7.1874	3.359	5.9581	5.8117	5.0751	5.4575	4.9103	5.1807	3.8787	5.2502	5.7934	4.9819	6.0561	5.7842	3.5072	5.1383	4.9112	5.2935	4.4555	3.1985	6.3554	5.7926	2.7824	4.2087	4.7197	4.7751	5.5484	7.6194	4.6288	5.6267	5.8161	5.1194	6.8298	4.7159	5.8885	5.1953	5.2998	5.6528	4.1659	3.9088	6.9808	5.5185	3.7634	4.7208	5.8977	7.0971	5.7206	3.969	5.4179	4.3161	7.7404	8.2253	4.6876	3.841	5.5632	7.5008	6.3252	3.0566	5.6212	6.7211	7.2295	7.0502	4.5807	4.3089	5.9026	8.1724	8.5645
PF3D7_0107600.1	PF3D7_0107600.1;1199	1199	7.6183	4.925	4.4249	4.8982	1.8953	5.3114	6.6639	4.1202	2.8258	7.9274	4.6017	4.2342	4.8232	3.5447	5.1791	6.3865	3.9718	6.7415	4.464	4.0721	4.9001	5.151	4.9509	4.2972	5.1799	4.4931	9.1681	5.2052	3.9345	5.9205	7.8091	1.9964	5.6588	5.9463	4.3625	9.8258	4.5317	5.2353	5.6493	5.013	4.3455	4.6809	3.2219	4.7409	7.3992000000000004	5.2184	5.1886	6.0117	4.1457	7.0117	5.2464	4.7929	8.0449	5.2106	4.8934	4.0461	3.848	6.1685	5.8951	4.7328	4.9625	5.7858	7.563	6.8234	5.2765	6.1942	5.1206	8.4884	8.4955	4.6212	4.7517	4.441	7.8795	6.5254	5.1489	5.6203	7.0912	7.4091	7.2034	6.1214	5.5598	3.8875	8.6341	9.4691
PF3D7_0107600.1	PF3D7_0107600.1;1200	1200	7.0724	5.8522	4.9658	4.0197	3.9542	3.842	5.7282	5.0317	4.2396	6.9408	5.7605	4.7054	4.1859	2.4168	3.8001	5.3978	5.4944	5.9921	3.9882	3.8807	6.3635	5.2739	5.2338	3.8875	5.1859	4.437	5.0117	4.712	5.7498	5.6349	5.7581	3.1457	5.5141	5.568	4.8846	3.8258	3.8094	4.121	5.5922	3.8349	5.0453	4.3462	5.0913	4.9439	6.7723	4.2861	4.8309	4.5198	3.9745	5.5546	6.0794	5.6876	4.8063	6.0043	4.1611	4.8151	4.6159	4.9787	6.3804	4.292	3.0687	5.4777	7.5151	6.7718	4.1619	4.5229	3.9098	7.8099	7.3889	3.3262	4.6848	5.6536	7.2364	6.5056	5.243	5.5975	6.6109	7.0281	6.8272	4.9486	4.7415	4.5777	7.5236	8.0997
PF3D7_0107600.1	PF3D7_0107600.1;1201	1201	7.0346	5.4433	4.2787	4.9035	3.3262	4.5311	6.0018	6.0409	4.3363	7.292	3.99	4.4019	4.2928	1.696	4.347	7.5678	5.9079	5.9625	3.0721	4.8997	6.1436	5.0738	5.5226	5.4568	4.9667	4.1946	5.0544	4.9787	5.85	6.3365	6.5987	3.855	4.8723	5.9725	4.9542	3.4957	3.797	4.6387	3.8339	5.6522	4.6421	5.3625	5.4799	5.1006	7.5153	4.8268	5.6427	7.2821	4.2943	6.5236	6.3125	4.9551	4.5367	7.175	4.5185	4.5373	5.2619	5.8286	5.9944	4.2032	6.2079	6.23	6.5586	5.347	3.926	5.1371	4.3074	6.6859	8.0613	4.6736	4.6764	4.8001	7.6681	7.2497	5.2203	5.4947	6.7263	6.8738	6.3025	4.9773	4.2001	5.017	7.9438	9.2029
PF3D7_0107600.1	PF3D7_0107600.1;1202	1202	7.2689	5.2668	5.0768	5.2913	4.0461	3.9336	5.3427	5.4423	5.5629	7.286	4.9236	5.4094	5.8184	2.9279	1.7093	4.8248	5.8777	4.6871	4.2876	5.8572	5.5163	4.7126	5.6693	5.0325	5.8975	4.8405	4.8822	5.2071	5.6023	5.6954	6.218	4.0798	5.8921	5.8721	5.2161	5.9224	5.0099	5.3736	5.6971	5.2388	4.5072	6.1637	5.5814	4.6679	8.1608	4.5783	4.3799	4.9203	4.04	6.0365	7.8983	4.6871	5.8629	6.7487	5.1771	4.6076	4.2464	6.6594	6.0856	3.8718	5.7576	5.6845	6.8215	6.0503	5.2924	5.8232	5.2392	6.7605	7.8763	5.3248	4.3985	5.3334	6.5969	5.8861	4.9227	6.0115	6.9827	5.8058	6.8678	5.4816	4.3896	5.8495	6.6761	8.4856
PF3D7_0107600.1	PF3D7_0107600.1;1203	1203	7.3286	5.1906	4.9973	5.6247	3.3477	4.1906	5.2596	4.8684	3.0687	6.724	4.1771	5.3736	5.8405	2.7137	4.5223	4.682	5.0321	4.6473	3.3632	4.5922	5.3067	5.7824	4.6769	4.7996	5.8263	4.6582	4.7581	5.3565	5.8826	6.2145	5.2353	5.0772	5.4128	5.6389	4.3234	4.9695	4.8836	4.3298	5.2055	3.1587	4.6736	5.7388	5.4757	5.691	5.78	5.7046	3.7442	5.6124	2.319	6.4811	5.8657	6.3674	6.0442	6.0881	4.2172	4.9914	3.9059	5.985	5.3971	4.3205	5.2802	5.7032	5.6235	4.6764	5.51	6.06	6.1039	6.3877	6.9359	5.0179	4.3813	5.4323	6.7156	5.9435	5.7093	5.332	6.0123	5.8056	6.228	6.1902	5.5398	5.557	6.6375	8.0928
PF3D7_0107700.mrna1_1	PF3D7_0107700.mrna1_1;146	146	15.0808	7.7153	7.7734	8.1812	7.1445	7.8881	7.8228	8.0515	7.5498	14.9795	6.1971	9.6695	7.887	7.5028	8.6725	7.3783	9.7249	11.5537	5.8938	8.8629	11.0295	9.5394	6.3598	13.1247	8.5839	5.2012	11.7732	6.9898	8.2831	11.2009	11.2819	5.9427	14.5502	9.0147	5.6079	11.4678	7.5584	8.5618	11.1964	7.8978	6.589	13.5089	7.4005	7.8051	14.5899	7.551	8.0726	11.0869	5.6622	10.6977	7.0513	10.9994	8.0828	7.5792	7.0225	6.6456	5.2873	9.9233	9.4403	7.8664	6.0148	11.6406	9.9616	7.3171	8.2102	7.463	6.07	9.2929	9.4124	8.3925	7.2405	7.291	10.8039	9.9709	8.0971	6.8811	11.5576	9.9875	9.4689	9.3764	8.279	6.853	9.7103	9.57
PF3D7_0107700.mrna1_1	PF3D7_0107700.mrna1_1;147	147	10.5208	8.7776	8.0314	8.5716	6.9852	9.4295	8.6061	9.8756	7.6585	10.625	6.297	8.2881	8.6142	7.8383	8.8131	8.2996	10.3189	10.9982	6.8889	9.3791	11.4993	9.4597	9.4498	12.4753	9.1226	6.1487	11.8099	7.5954	9.1499	11.3797	11.1017	9.6903	14.5465	9.6493	5.9625	10.9936	7.8418	8.6454	11.6854	8.9084	7.7793	13.4643	9.1131	9.1198	9.8909	7.7387	8.8215	11.3929	4.9011	10.4611	6.8377	11.7018	8.7191	8.2487	6.9105	6.588	6.797	10.367	10.4927	8.1777	6.0011	11.805	10.3139	8.039	8.7217	7.1809	6.8989	9.7053	9.5677	8.8457	6.8859	7.8485	11.4214	10.3245	8.603	6.8757	11.6136	9.4013	9.0854	9.4565	8.0817	7.5099	10.2383	10.5095
PF3D7_0107700.mrna1_1	PF3D7_0107700.mrna1_1;148	148	11.3301	10.1569	9.4759	9.8181	9.1104	9.5865	9.9875	11.1678	9.1258	11.5051	8.0583	10.6288	10.0103	10.1021	8.6791	10.6206	11.9325	13.0765	8.8524	10.8009	11.9285	11.6472	8.5692	12.665	9.492	7.7663	13.3101	8.6227	10.7879	11.9137	12.8132	8.6305	14.2823	10.8659	7.596	13.2141	8.1677	9.2414	12.743	9.9555	9.0328	14.0519	9.531	9.3012	10.6216	8.6254	9.5061	12.5169	6.384	11.5723	8.8451	12.7202	10.4611	8.3046	7.8448	8.7792	8.0232	11.9805	11.2604	9.6594	6.9572	12.2931	10.6442	9.8919	10.1965	8.3415	8.8093	10.3837	11.1961	9.4571	8.7378	9.6441	12.8273	11.4501	9.3215	8.2683	12.3189	9.3396	10.6165	10.3948	9.2344	9.6101	11.1495	12.062
PF3D7_0107700.mrna1_1	PF3D7_0107700.mrna1_1;149	149	13.9734	10.2795	9.8884	10.1646	8.131	9.6834	10.6711	10.3459	8.9054	14.0978	8.4319	12.6377	10.274	9.1123	9.1468	11.7588	11.1222	12.3565	11.4199	10.3732	11.7166	14.233	8.7088	13.2104	10.0667	8.4689	14.807	10.6131	10.5849	11.7727	14.6142	8.7063	14.2107	11.2497	8.4631	14.9604	7.9372	10.0143	12.6123	10.0486	8.7554	14.3844	9.0737	9.1969	13.838	9.0183	10.417	12.7631	8.107	11.4878	9.1393	12.198	10.0461	9.4831	8.3166	9.2908	7.6081	7.6981	10.9729	8.7647	10.4015	12.0693	10.3034	9.9674	9.8848	9.1339	9.4433	10.0051	10.6511	9.5349	9.1047	9.0178	11.8909	11.2374	9.4304	10.375	11.9678	9.8026	11.4109	10.6287	9.8088	10.7502	10.6622	10.5418
PF3D7_0107700.mrna1_1	PF3D7_0107700.mrna1_1;150	150	10.2708	10.4313	8.326	10.7777	9.0932	10.1546	11.2249	10.5058	10.1269	10.2625	8.9466	10.7168	11.384	9.3537	9.643	11.8477	10.9393	11.7347	10.0295	10.9815	11.0779	11.5486	8.7258	13.0302	10.8531	8.2271	13.087	10.2664	11.0467	11.477	12.1798	9.0612	14.5847	11.5528	8.1962	12.8297	7.8081	9.3493	12.918	10.4461	10.836	14.1535	9.5473	9.5772	10.3424	8.2597	9.1798	13.2172	6.1406	11.3908	10.7726	13.589	10.1036	9.6494	7.8018	7.8858	6.482	10.8104	10.9995	8.0971	7.4824	12.282	10.5444	7.6833	9.9946	8.2235	7.7413	10.3265	10.3348	8.8489	9.1769	8.2917	11.8393	11.0558	9.2008	7.8307	11.9919	9.9588	10.3654	10.4463	8.5347	7.7294	10.8096	10.5013
PF3D7_0107700.mrna1_1	PF3D7_0107700.mrna1_1;151	151	11.2287	10.7169	8.6592	11.1623	9.1482	10.075	10.5737	10.6258	9.2833	11.0949	8.6599	10.2164	10.9287	10.1738	9.7563	11.3851	11.0549	11.974	10.6128	10.7597	12.2631	12.2986	9.0095	12.8009	10.5683	8.5347	13.2243	8.7024	10.7632	12.451	12.6729	9.1647	14.617	11.8062	8.3224	13.0091	8.9428	10.2938	13.2651	10.9557	11.165	14.3045	10.0661	9.6196	10.2104	8.6617	9.7053	13.2357	7.0514	11.4006	9.3033	13.1924	9.8407	9.2225	10.3149	8.6635	7.0332	11.4227	10.8888	9.0579	8.1121	11.9772	10.5299	9.5828	10.5404	8.9299	9.6026	11.0836	10.6362	9.551	9.0779	9.3215	11.9191	11.0073	9.24	8.0226	11.964	9.0849	10.4787	11.1869	9.1445	9.6295	11.2618	11.8775
PF3D7_0107700.mrna1_1	PF3D7_0107700.mrna1_1;152	152	11.1033	10.9068	8.3061	9.0144	9.1314	10.0054	9.5469	10.2827	7.9972	11.4626	7.5988	8.7043	8.7226	9.6939	9.8395	9.7978	10.9947	12.2951	7.5075	10.8561	12.543	11.7039	8.6436	12.8674	9.8399	6.9766	13.4191	7.6833	10.856	12.1808	12.8314	9.4057	14.4664	10.926	6.6058	12.9651	8.9272	9.7808	10.2126	10.7811	9.8841	7.8309	9.5497	8.825	10.4045	8.7877	9.7189	10.2574	7.0842	10.4873	13.1757	12.1618	9.9196	8.0373	8.6831	7.941	8.1796	12.3446	9.6221	9.7786	7.2034	10.223	9.9139	9.3405	10.2423	8.5766	10.9494	11.0724	10.8079	9.7077	9.0499	9.8492	12.7346	10.2887	10.0811	8.3846	11.0868	9.459	10.3131	10.9771	8.5324	10.8369	11.5907	11.4924
PF3D7_0107700.mrna1_1	PF3D7_0107700.mrna1_1;153	153	10.9792	10.3113	7.9462	9.3083	7.9393	9.2855	8.3133	8.6443	7.6246	11.2724	6.7455	8.2258	8.5043	8.3238	9.591	9.5127	9.2998	11.2649	7.0816	9.4628	11.8121	9.8415	8.4312	12.2094	9.5447	6.3111	12.964	7.4297	9.6673	10.2996	11.3353	8.2443	14.1647	10.5719	6.9643	13.1172	7.5029	9.4343	9.5863	10.1479	8.5611	7.7404	7.8741	8.1626	9.7281	9.038	9.1166	9.4192	6.932	9.773	7.6216	11.2629	12.4922	7.8244	8.4035	6.2845	6.0241	11.2656	8.4709	8.3844	6.7131	9.3628	10.0393	8.3804	9.7086	7.9964	8.6743	10.7961	10.0026	9.8549	8.5235	8.4083	11.6009	9.4877	8.6829	7.5335	10.1836	10.2258	9.6181	10.2773	8.6112	9.2492	11.401	10.44
PF3D7_0107800.mrna1_1	PF3D7_0107800.mrna1_1;311	311	7.5823	4.9977	4.1285	6.7396	4.6679	8.7132	5.5201	4.0418	1.3219	8.0982	6.0492	5.4043	6.3243	3.9928	8.4292	5.2813	5.436	3.6622	5.1619	5.5527	6.2731	7.706	6.5689	8.9817	5.9771	5.4356	9.2085	4.5398	5.6996	4.8273	8.2368	6.189	9.1687	6.1552	5.0237	9.4406	6.3849	6.6869	6.7214	5.9934	5.3642	4.2525	5.2954	5.8092	7.6421	6.0503	5.8352	6.6629	5.6395	6.9445	5.9395	5.0583	5.4686	5.4845	7.7407	5.8562	5.323	6.3866	6.6536	8.6528	5.6392	6.3425	8.7035	6.3457	7.0281	5.3677	5.5814	5.4469	7.901	8.2795	6.541	5.2683	7.4444	6.7662	8.6631	6.0179	7.8086	8.4179	7.6691	7.0422	5.8392	3.7929	7.769	7.6036
PF3D7_0107800.mrna1_1	PF3D7_0107800.mrna1_1;312	312	7.2391	6.4258	6.5275	6.2551	4.7312	8.625	5.4598	5.8654	3.3434	7.0584	6.6982	5.8477	5.4806	4.1787	9.0982	6.4487	6.2259	3.3462	5.1993	5.4715	7.4676	7.6581	4.7382	7.9964	5.55	5.7975	10.276	5.6831	6.9985	7.3364	8.9582	4.2994	8.3223	5.2551	5.4111	9.5773	5.9423	6.4575	5.4598	7.1823	8.0889	4.2055	6.6566	8.6505	6.5515	6.3818	6.9706	5.0811	5.636	6.7684	5.6232	6.1371	6.2931	6.1637	7.8623	5.3896	5.0027	6.4547	6.8148	5.4767	6.7824	8.3137	10.9491	5.822	6.6492000000000004	5.6831	5.6977	5.6625	9.2637	8.6021	4.306	5.0866	7.6574	6.4583	7.0038	6.141	8.925	9.6183	6.6595	6.9714	6.0936	5.9816	5.8022	8.599
PF3D7_0107800.mrna1_1	PF3D7_0107800.mrna1_1;313	313	6.3264	5.694	4.7312	5.3865	5.1189	8.4452	4.8639	4.5027	1.4906	6.3475	5.2865	2.4568	5.0378	3.839	8.4292	5.7244	5.5326	3.8125	4.7208	5.0695	6.3546	8.2748	4.6696	7.8272	3.9864	5.554	10.7884	3.6053	5.3023	5.6682	9.2027	3.9326	7.8056	5.7517	5.9846	10.6631	4.211	5.86	6.2763	4.5248	4.6352	3.6229	4.2434	4.6775	5.9217	5.6343	6.0319	3.9973	4.272	5.667	4.4886	4.5898	2.4803	4.6724	5.1906	5.7054	4.6571	5.3593	5.7167	4.4423	5.9052	5.9076	9.3876	4.5267	6.9989	5.5419	4.3125	5.101	8.9604	7.1054	5.2581	4.2008	6.6282	5.2468	5.8602	5.2935	6.724	8.2254	5.6177	7.2115	4.9709	3.7301	4.5741	8.7962
PF3D7_0107800.mrna1_1	PF3D7_0107800.mrna1_1;314	314	6.392	5.4617000000000004	5.1206	5.8143	3.4777	8.1187	4.9074	4.3709	3.6404	6.8035	5.7669	4.6352	4.5304	4.0126	8.6138	5.6622	4.4114	3.5072	5.5404	5.6384	6.4222	8.6301	5.5426	8.064	4.7463	5.2884	9.7152	4.8063	5.6129	5.6608	9.8305	3.0108	8.3208	5.1659	5.5644	10.1051	5.1206	5.1371	5.0815	5.3988	2.4249	3.2434	5.3327	3.2388	5.4256	7.1027	4.6713	5.7096	5.1089	5.2806	3.7398	4.3709	4.5014	6.0101	6.5835	5.3302	5.1127	6.3577	5.9326	4.2055	6.0828	6.11	8.1311	5.2817	8.1259	4.5223	4.2957	4.5141	8.736	8.0043	5.9083	4.9946	7.2117000000000004	5.6611	4.4738	5.6273	7.6216	7.1712	6.3535	7.7694	5.0466	3.9625	5.1562	8.2793
PF3D7_0107800.mrna1_1	PF3D7_0107800.mrna1_1;315	315	6.2963	6.1106	5.8477	6.0845	3.861	9.7969	4.7761	4.3038	2.6645	6.5801	6.6936	5.5847	5.6676	4.1408	9.5255	5.8402	5.5841	2.0108	5.9946	5.5283	6.9657	9.2752	3.9241	7.9296	5.9968	7.1962	10.6778	6.6918	5.6035	6.2176	10.4412	3.3103	8.0603	4.9131	7.2056	9.9437	4.1723	5.3052	6.1983	4.5484	4.5122	2.846	6.0866	3.8309	5.3995	7.7768	4.7903	5.1396	4.3533	6.416	5.4286	6.3459	6.7585	4.4303	6.5002	6.6653	5.4735	5.6156	5.4107	5.6693	5.6407	6.1258	8.7578	5.6648	8.2424	5.813	4.3356	5.1272	8.8851	6.0858	7.7646	5.3477	7.1013	5.3723	6.0613	5.8975	6.9882	8.2187	6.071	8.727	5.6375	4.0678	5.4145	7.7503
PF3D7_0107800.mrna1_1	PF3D7_0107800.mrna1_1;316	316	6.5916	5.6035	4.1643	5.3607	4.0072	7.4076	4.4906	6.21	4.5945	7.417	4.9891	4.8972	5.2664	6.2012	7.814	5.8097	5.5279	3.4289	7.2931	7.213	7.0035	10.1984	5.8963	9.4856	5.8089	6.8631	10.8399	7.3157	7.4647	6.2884	10.8251	3.9928	10.0615	5.3705	6.1886	9.3067	6.6805	6.3747	9.7681	4.1135	4.9098	3.2869	6.1725	4.5705	6.9405	7.3533	7.1952	9.3154	4.8063	7.007	6.2095	5.8197	4.373	5.1671	10.2075	7.0186	5.5113	6.5054	5.1579	5.3194	6.3216	6.9823	7.831	6.2102	9.5427	6.2259	4.915	3.8258	8.6436	10.0436	6.399	6.5467	7.3677	5.9586	6.0275	7.4944	8.1993	7.1331	6.5337	9.2281	5.5333	6.1029	6.017	8.6532
PF3D7_0107800.mrna1_1	PF3D7_0107800.mrna1_1;317	317	7.6165	6.4355	7.0064	6.101	4.1027	6.135	4.9561	4.4087	5.2596	7.5908	5.9764	6.3519	5.4816	4.3854	6.2739	6.0577	6.6449	5.233	10.0327	5.8138	8.5815	7.7447	6.2687	7.3825	6.2698	6.6758	8.6172	9.7933	5.4819	7.816	8.1785	6.6822	7.5913	6.047	6.4439	6.4733	6.0204	4.8802	7.1682	4.3001	5.8873	4.7398	7.1713	4.8043	7.0992	6.5567	5.546	7.9039	4.8022	5.5954	8.0327	7.411	6.3649	6.5586	6.5314	5.0241	6.8839	5.5229	5.3298	5.0334	6.8354	7.1043	7.3607	5.9362	8.4377	6.9124	4.0548	6.074	12.286	4.5934	6.473	7.2583	7.3989	5.8777	6.2384	8.4537	8.3249	7.3975	6.7369	7.7852	6.9748	5.4841	6.634	11.7141
PF3D7_0107800.mrna1_1	PF3D7_0107800.mrna1_1;318	318	9.4825	4.5862	5.5592	6.7732	4.2464	7.6333	5.151	4.7692	4.7038	9.9285	6.1239	6.2279	4.6713	3.26	6.9098	4.7071	5.8814	5.373	7.9113	5.7444	7.3787	7.3861	5.9134	6.7068	5.5248	4.3176	7.1065	8.1569	5.5273	6.992	9.085	4.9083	5.6168	6.4811	5.0505	7.067	5.3635	4.7735	6.5279	4.9322	6.6343	5.243	6.607	6.1432	10.2474	4.7986	5.7626	6.7782	5.3625	6.431	5.8999	7.2683	6.0411	6.9762	5.0312	4.5367	5.4915	6.1857	5.1803	5.054	5.8892	6.7642	6.525	5.6817	5.2361	6.0538	4.3757	5.2464	6.6876	5.8293	3.9699	5.5382	6.7978	5.8721	4.6753	6.2443	7.4914	6.7863	6.4738	6.5049	5.7782	6.1396	5.5841	6.1434
PF3D7_0107800.mrna1_1	PF3D7_0107800.mrna1_1;319	319	8.6184	7.0244	4.8987	11.3528	9.2276	6.6382	5.3642	5.7107	9.5571	9.134	8.2514	7.4356	8.1497	10.2638	7.2342	4.4893	5.5901	4.859	5.26	5.4812	5.5699	6.013	5.7219	5.746	6.6765	4.7692	5.4313	5.9925	4.9288	6.3147	8.1216	4.7032	6.6655	6.621	4.9982	6.4799	5.3114	10.3252	6.6324	5.3074	5.7423	5.8227	6.7975	6.1617	7.9744	5.732	10.4706	7.1236	4.8768	6.7361	6.0575	6.7065	7.2634	8.5971	5.1305	5.6247	5.408	9.6006	5.3012	4.9855	6.5217	6.5829	6.9113	5.0579	4.9416	5.983	4.2758	6.0841	6.6717	5.3298	5.0622	5.3331	10.3462	5.7109	5.8644	6.1564	7.1305	5.5622	5.4279	6.223	4.3118	5.3248	7.8026	6.8397
PF3D7_0107800.mrna1_1	PF3D7_0107800.mrna1_1;320	320	6.7953	5.9493	5.2353	5.204	6.8143	7.027	5.7629	6.3837	5.6311	6.9199	6.9324	6.9278	4.3023	7.0773	6.5632	6.8736	6.3187	4.8455	6.302	5.2434	5.7101	7.1283	4.7661	6.6509	7.5049	4.5097	4.7049	6.7786	4.9991	6.8639	8.6932	4.0179	5.9179	7.5057	4.3277	3.1875	4.6135	6.2172	5.3041	4.4686	5.2091	5.2223	6.5376	7.0992	6.625	4.4647	6.6128	4.985	4.7296	5.0081	5.5317	5.8347	6.924	6.5792	5.9181	3.9745	4.6253	4.2388	5.5426	4.4867	5.9239	5.0259	7.6818	5.9265	4.7109	5.4499	5.3374	5.5913	5.2012	5.0772	4.8822	5.2928	6.1406	6.8605	5.0041	6.5038	6.5984	4.917	6.3273	6.044	5.8357	4.5065	7.1479	5.8582
PF3D7_0107800.mrna1_1	PF3D7_0107800.mrna1_1;321	321	7.7987	7.1715	5.7962	5.8958	5.4463	7.744	7.3783	8.1697	6.0426	8.107	7.6869	8.6939	6.6129	4.9477	7.6186	5.2292	8.2334	5.7482	6.3058	5.975	12.014	5.8517	8.1682	7.0195	7.4428	5.3583	7.4497	6.9474	5.3537	12.0592	8.5882	8.4549	6.9318	7.4833	5.6026	6.1104	6.2491	7.6954	6.804	7.2284	7.0204	5.9011	6.5234	7.2193	9.2548	6.9418	7.1929	6.0043	6.1022	7.3398	6.4904	6.8748	7.8201	12.4391	7.9996	6.6569	8.6147	7.9366	6.6212	6.6528	7.9682	7.9246	10.5064	6.6472	10.674	6.7814	5.9789	6.2679	4.7666	8.3595	6.8137	8.9668	8.4654	8.802	7.7648	8.1102	8.0843	7.8741	7.6859	11.2137	6.9949	7.0517	6.9742	5.7653
PF3D7_0107800.mrna1_1	PF3D7_0107800.mrna1_1;322	322	7.2148	5.6038	4.735	4.9959	4.8535	7.2126	5.1094	4.4121	3.6241	7.4022	8.3713	4.4087	4.3226	3.9982	7.9195	5.5195	5.3792	5.0378	6.2176	6.2677	5.9759	4.5423	4.8181	6.3797	6.4311	5.0036	4.0592	7.2683	6.0472	5.7051	5.4571	3.4854	6.5948	7.7131	5.0883	2.7463	4.9768	5.3823	7.0272	7.0037	4.5892	5.3903	4.9754	5.432	6.503	7.821	5.233	6.3018	4.5945	3.9607	5.978	5.4482	8.4425	5.5385	5.1173	6.2475	5.2396	5.7533	4.89	5.6823	4.5801	8.0138	3.8288	7.7342	5.9425	5.2157	5.6375	5.5942	4.1465	6.7454	6.6892	5.2769	7.4148	6.1579	6.062	5.9738	7.476	4.7687	7.3831	6.5718	5.5726	3.1194	5.5002	3.6814
PF3D7_0108000.1	PF3D7_0108000.1;1	1	7.1246	7.8081	7.7393	5.9864	5.4499	6.5195	5.3736	6.0575	6.5084	7.688	7.3015	6.1146	6.1434	6.133	6.6465	5.581	6.1934	5.1859	5.5738	6.8434	7.0277	4.4383	6.021	6.0807	5.9215	4.319	4.8048	5.2698	6.817	6.904	6.1229	5.8099	6.363	6.0906	5.2403	5.9853	6.1181	5.6753	6.367	7.4228	4.7377	5.155	4.975	6.3409	7.2233	6.5201	6.4009	6.4525	2.9709	7.5218	6.7177	6.1629	5.4209	6.9707	6.8489	5.3635	5.9196	6.0906	6.4707	6.691	8.2854	6.7097	6.4281	5.9871	7.045	6.949	4.6814	5.9081	6.155	6.2787	6.3325	5.7511	8.5547	8.6795	7.2066	7.5955	8.6199	7.5329	6.6305	7.8594	7.3863	5.2396	7.4485	6.0264
PF3D7_0108300.mrna1_1	PF3D7_0108300.mrna1_1;349	349	7.2323	5.9798	6.2378	7.4804	5.1715	5.706	5.1027	4.942	3.2928	7.0553	11.5194	5.0853	6.9081	4.7415	4.888	3.6982	5.1214	4.8017	4.9269	5.3695	4.9388	5.8189	6.5692	6.5111	7.7015	7.491	4.439	4.5735	5.3892	5.0054	6.4165	5.5469	6.3633	7.8092	7.4194	4.0644	5.9768	7.5629	7.053	5.6571	3.5273	4.3526	6.0018	5.9837	6.4418	3.9107	6.9358	5.3653	6.2048	5.6465	3.7782	6.0834	6.5904	6.5779	8.9031	2.6622	5.8515	7.1453	6.7744	6.7263	6.1052	9.9478	6.3478	4.1169	6.7968	4.8314	1.8953	7.2925	8.1206	10.2964	4.2913	6.0715	8.9075	5.8331	7.4335	6.7365	9.6051	5.7049	6.4537	8.0371	5.2342	2.2141	7.9218	8.7304
PF3D7_0108300.mrna1_1	PF3D7_0108300.mrna1_1;350	350	6.6873	5.888	6.7353	8.4059	4.0036	6.3579	5.1767	4.9955	4.7939	6.7184	6.0415	6.4754	8.2617	5.9153	6.2003	5.005	5.0374	7.1578	4.2698	6.4328	5.746	5.4611	5.5717	6.7393	6.0911	5.6996	4.5832	4.6899	6.2733	5.6702	6.4793	5.3944	7.0869	7.204	7.198	3.9846	5.1981	8.1964	6.2172	4.8207	4.4256	4.5236	6.6516	5.9821	5.532	5.4459	6.9516	5.5674	6.2735	4.3695	3.2464	6.7576	6.0919	7.2896	9.1849	4.7698	6.5024	6.4011	6.3429	6.8962	6.3558	10.0873	6.5021	5.2422	7.0126	5.2806	3.2449	6.3716	7.537	10.904	5.3961	6.5057	8.2303	5.5264	7.4196	6.2544	9.6524	6.2743	6.2437	7.2248	4.7639	3.7623	7.1868	7.6226
PF3D7_0108300.mrna1_1	PF3D7_0108300.mrna1_1;351	351	6.9894	5.5671	6.6433	12.3687	4.4666	5.3927	4.4561	6.1225	3.1243	6.7952	5.3802	5.1522	12.2894	7.0405	5.5534	4.8634	6.3614	10.7729	4.5613	5.5826	5.3172	4.5844	6.9968	7.0645	5.8467	6.8695	8.0274	4.8659	7.0165	5.3248	5.9752	6.9729	6.4925	6.4264	6.2261	8.2037	9.3727	7.3763	6.4663	5.7374	2.121	5.8362	5.839	6.65	6.1373	7.605	7.4576	5.374	6.325	4.9236	4.8314	5.9191	4.7148	7.0109	10.6301	8.0482	5.6522	9.4865	6.3724	8.6726	5.4925	9.5064	7.3081	5.4419	6.7006	5.6608	4.1579	7.0239	9.1485	11.2579	8.1733	5.9477	10.3314	5.3607	7.199	6.1847	9.2596	6.885	6.4598	7.6531	3.9819	3.2434	7.6304	8.0997
PF3D7_0108300.mrna1_1	PF3D7_0108300.mrna1_1;352	352	6.9967	5.6244	6.6869	7.0368	4.033	5.5823	6.2355	5.2211	4.479	6.4256	7.261	6.0464	6.4482	5.1181	4.6639	5.2192	5.1256	3.9542	5.5463	5.9255	5.803	2.8012	5.5081	7.1825	7.3154	7.4704	4.9891	4.1408	5.7586	4.0161	4.9006	6.1859	6.8262	7.8974	6.9576	2.0321	5.1839	7.8946	6.3661	5.7257	4.0866	5.3074	5.7377	6.4444	4.9107	5.2784	6.9396	6.55	6.8151	6.1957	4.9625	5.1878	4.995	7.0102	8.9834	5.4558	5.7798	6.4652	6.9475	7.3419	5.8622	9.6151	5.995	6.4484	6.6755	5.2746	4.1707	7.4706	9.7533	10.1285	4.8395	5.1558	8.2177	5.2437	7.3376	5.6244	9.6198	5.1408	6.2572	7.356	5.5027	4.3205	7.4621	10.2445
PF3D7_0108300.mrna1_1	PF3D7_0108300.mrna1_1;353	353	6.9638	5.7447	8.704	7.3189	3.278	7.8174	4.6218	5.1675	3.4529	6.7374	6.5718	5.1546	6.5495	4.4938	7.2471	5.4806	4.7388	3.796	4.844	6.0079	5.2983	5.342	6.3719	7.0301	6.6899	6.6709	4.9288	4.691	6.2098	4.588	4.6017	5.3698	7.0345	7.3576	6.5926	3.6064	3.849	8.1306	5.8086	4.5807	4.0738	6.3069	5.9803	5.9554	5.4912	4.0365	7.2519	5.3041	6.7808	4.4053	4.9402	5.4232	5.5179	7.2213	9.1537	4.0858	7.3401	5.7347	6.1627	7.4838	5.9598	9.7315	6.1963	4.7015	5.1977	5.6882	5.0824	6.7282	8.2493	9.2751	5.0742	6.2288	8.0024	5.7509	7.1694	5.5295	9.4407	6.2564	6.607	6.8343	5.4992	4.4356	7.0113	8.8258
PF3D7_0108300.mrna1_1	PF3D7_0108300.mrna1_1;356	356	6.458	5.3092	6.9777	7.6922	5.4715	5.6954	4.7463	4.7203	2.5311	6.6785	6.0629	6.2174	7.6026	2.8639	5.5607	5.4998	5.4656	7.2225	5.0742	5.3176	5.8207	4.9001	5.2724	7.352	4.9741	6.5838	4.047	4.6576	5.6778	6.0505	5.5622	5.8184	6.6078	6.455	6.5384	3.6893	5.5195	7.4827	6.1131	5.826	5.6977	5.2653	5.4786	6.3365	5.4819	5.2172	6.3454	5.7104	6.7773	4.4243	5.257	5.5524	5.814	7.0939	8.9599	3.7814	6.3574	7.262	6.7083	7.5042	5.7428	9.539	6.0836	3.5981	6.5279	4.9217	4.1489	6.8608	8.6916	10.0252	3.8679	5.7592	8.6583	5.1839	8.9724	5.8819	9.536	5.8319	6.2913	7.6475	4.9946	4.7219	7.2284	8.214
PF3D7_0108300.mrna1_1	PF3D7_0108300.mrna1_1;357	357	6.6982	7.4903	6.6745	11.8201	4.701	6.928	7.4858	7.8898	4.5223	6.6247	6.9627	6.1481	12.0067	4.9621	6.6218	5.8545	8.3805	10.8058	3.7549	5.7057	5.5564	6.388	7.4664	13.4982	7.2539	7.4722	7.3145	5.4604	5.3477	5.9535	6.5132	6.9085	12.9717	7.2223	6.6623	7.9951	10.5241	7.5348	6.6918	7.4195	3.6971	6.5206	5.77	6.1453	5.8497	8.1056	8.9077	6.4353	5.9324	4.935	5.8143	5.3438	6.2455	5.7926	11.2767	8.4435	6.3837	13.7543	7.6474	7.8139	6.3111	9.4831	8.8177	4.4899	7.4674	4.4189	5.4396	6.4627	9.2367	11.7711	8.5328	6.071	14.005	8.4402	7.6384	6.6008	9.9564	8.773	7.5232	8.5535	5.1619	5.2765	7.6073	9.3368
PF3D7_0108300.mrna1_1	PF3D7_0108300.mrna1_1;626	626	11.3739	10.6317	7.4907	8.9575	8.9185	10.4071	9.0472	8.7246	9.282	11.6069	10.1438	8.6787	8.3651	10.2853	9.3264	9.4547	9.5248	12.7779	7.1404	10.2713	11.8664	10.4978	8.6744	13.2307	10.4574	6.5304	13.2811	8.3055	9.9623	11.5219	12.0657	8.1962	14.5188	12.0963	7.4099	13.5596	8.7247	9.187	9.0015	10.9809	10.0196	8.791	8.3072	8.9762	10.8126	8.8508	9.0508	9.9489	6.2392	11.3119	10.8944	12.6838	8.128	9.089	8.4976	8.4668	7.3904	12.3313	9.4082	8.711	6.1597	9.882	11.3817	9.4159	10.5732	8.4345	7.6861	11.7272	10.8007	9.412	9.1605	8.8598	12.8376	9.7948	8.5565	7.6296	10.4378	10.4968	10.1381	11.2913	9.197	8.7546	12.0854	9.9969
PF3D7_0108300.mrna1_1	PF3D7_0108300.mrna1_1;627	627	11.3485	10.792	7.628	9.2676	8.9885	10.5295	8.5138	7.6544	8.9114	11.2096	8.8443	8.2019	8.5677	9.5225	9.1672	9.2616	8.8839	12.1747	7.1843	10.3039	11.3901	9.3736	8.1448	13.0519	11.2738	7.0779	13.1901	7.4425	10.021	10.9613	11.1893	8.2284	14.4634	12.1934	7.2612	13.2607	9.2876	8.372	8.7695	10.8194	10.1817	8.6693	8.2497	9.3764	10.4288	8.4054	8.6462	9.3079	6.6413	11.5538	10.5967	12.127	8.4735	9.0913	8.5722	8.6394	7.2954	11.3402	8.8465	8.4444	5.844	9.2123	11.2667	10.0136	10.34	8.5455	7.3034	11.3262	9.8135	9.3524	8.9287	8.1033	11.6197	9.7699	8.6399	7.1304	9.9249	10.045	10.1031	10.9314	8.8683	8.5085	11.582	9.5557
PF3D7_0108300.mrna1_1	PF3D7_0108300.mrna1_1;628	628	10.9696	10.2711	7.3862	8.5034	8.7092	9.7267	8.6904	7.7912	9.0823	10.9927	7.0225	8.2183	7.9639	9.1591	9.168	9.3159	8.3769	11.8341	7.2593	9.6465	10.8784	9.6825	7.1351	12.0567	12.1362	8.3344	13.0647	8.9624	9.1991	10.5945	10.6677	7.5773	13.2189	12.1924	7.5314	13.0369	8.4409	8.1119	8.0059	9.6588	10.4331	9.257	7.363	9.7896	10.2542	8.2362	8.4411	8.6584	5.9514	10.8028	9.6254	10.6206	7.8597	8.1991	8.6888	8.4343	7.6366	11.2171	8.6664	7.2665	5.9201	8.277	10.6084	8.9826	9.649	8.1005	7.3193	11.0594	8.9183	9.2061	8.852	7.8815	11.374	9.4086	8.7196	6.8193	9.5099	10.4264	9.6451	10.6158	8.3218	7.6292	11.0482	8.2571
PF3D7_0108300.mrna1_1	PF3D7_0108300.mrna1_1;629	629	10.8823	11.194	7.7142	10.8188	8.9152	10.0091	9.2184	8.845	8.637	10.3218	8.5666	7.5612	10.6245	8.9014	8.8877	9.7555	8.7802	10.1409	7.6931	10.4118	9.2351	8.6496	7.5498	9.6432	11.525	7.7465	12.4423	8.038	10.2451	9.3647	9.5779	7.8451	11.4804	12.1088	7.5955	12.2246	8.4877	7.9013	8.5327	10.6491	10.4535	10.6422	7.514	9.3493	9.7474	9.3083	8.5442	8.4841	7.0011	11.593	9.1346	11.5064	8.8401	9.3618	9.0261	8.7884	8.0918	10.3207	9.3475	8.4929	6.8739	9.5021	11.6276	9.57	10.9876	7.4352	8.6286	10.9399	11.2882	9.5074	9.0585	8.873	10.8339	9.8792	8.8066	7.7858	9.8847	9.967	10.2919	11.6584	7.9304	9.4919	11.1337	9.5143
PF3D7_0108300.mrna1_1	PF3D7_0108300.mrna1_1;630	630	10.2955	10.5159	7.9677	11.1126	8.1053	9.0814	8.4459	8.5402	8.6014	10.291	7.7483	9.9841	10.5886	8.5503	8.7221	9.5901	8.7944	8.355	7.1246	9.8755	9.3943	7.0995	7.7418	11.0312	10.3872	7.7046	11.0655	7.6225	10.0769	10.3092	8.4375	9.4967	11.0944	11.3569	7.6166	11.149	8.3443	7.6785	10.0368	10.6355	10.7758	11.0957	7.7112	7.6341	9.8386	8.5702	7.3572	9.9041	6.359	10.413	9.2042	8.5018	9.072	8.613	8.3786	8.036	7.8983	10.9506	8.7392	8.0555	6.3225	9.4245	10.9229	9.4545	10.8044	6.4796	8.376	10.7831	8.9539	9.3325	8.3898	8.2497	12.0265	9.411	8.4818	6.7853	9.8791	9.8232	9.4574	10.9733	7.1343	8.0298	10.9593	9.0886
PF3D7_0108300.mrna1_1	PF3D7_0108300.mrna1_1;631	631	10.5881	11.018	7.8181	11.1346	8.5502	8.6495	8.5715	8.9364	8.4391	9.7561	8.3309	11.2376	10.9721	8.8897	8.2072	9.7116	9.1648	9.9316	8.0815	10.2369	10.7429	8.0901	8.1701	9.9922	11.1908	10.1677	9.4134	9.1467	10.3895	11.566	9.6761	8.3599	10.2083	11.6119	9.537	10.0686	9.5195	8.4837	10.7836	10.7482	10.9856	11.0502	7.9416	9.707	9.538	9.0435	8.4354	10.8331	7.6217	11.4737	10.4833	8.5754	9.9579	9.2363	9.7401	8.5102	8.4045	10.3302	9.0754	8.0467	7.6896	10.9303	11.7938	11.0756	11.7075	7.4485	7.4403	11.1573	9.4171	9.5268	9.09	9.0962	11.3477	9.2759	9.5412	8.2354	10.6365	10.3547	11.3882	12.2186	7.6613	8.4716	11.0028	8.957
PF3D7_0108300.mrna1_1	PF3D7_0108300.mrna1_1;632	632	9.5929	10.2587	7.4466	11.0091	6.3639	8.403	8.7865	8.9762	7.2198	9.7494	8.9992	11.0047	11.1673	7.384	8.7611	9.7161	9.1116	9.4606	8.8465	10.4954	11.0512	8.1025	7.5314	10.3665	10.7806	10.4674	8.6808	8.1087	10.4839	11.5919	9.6131	8.1095	9.8352	11.4352	10.7361	8.9899	9.1175	9.515	10.3403	10.6142	10.2651	9.4057	7.7777	8.8346	9.2722	8.6748	8.5803	10.631	7.8522	10.5421	10.3745	8.0916	9.4013	9.1199	8.6832	8.1718	8.0955	10.0871	7.8822	9.1184	6.9914	9.735	11.121	10.2843	12.9056	7.385	7.6641	11.2686	9.1538	9.4588	8.9035	7.8706	11.3552	9.3444	9.7911	8.123	10.2426	9.5008	11.0241	13.5053	7.1636	8.2237	10.9631	8.7316
PF3D7_0108300.mrna1_1	PF3D7_0108300.mrna1_1;633	633	10.1299	10.3836	7.4639	11.1537	8.4108	8.5735	8.4431	8.6283	10.5991	10.1114	9.4071	10.3265	10.8653	10.5124	8.2831	9.9092	8.8548	9.3951	7.0352	10.3232	11.2177	8.056	7.7749	10.1123	10.1209	10.3163	8.1241	7.5364	10.6674	11.1634	9.2143	8.4341	10.3266	11.5723	10.343	8.7382	9.5701	9.4565	10.9556	10.7829	10.7215	10.5873	7.533	8.7293	8.9687	8.8266	8.5543	10.9017	7.8086	10.4914	10.0331	7.6132	9.4581	8.6693	9.0472	7.9603	8.9504	10.483	8.9033	8.5782	7.9143	10.5657	10.2255	10.5839	12.9216	8.1001	7.467	10.5	9.5175	9.2651	8.9786	9.1251	11.5427	9.2582	9.75	8.554	10.8724	8.1894	11.4283	13.379	7.8216	8.5475	10.7163	8.2761
PF3D7_0108300.mrna1_1	PF3D7_0108300.mrna1_1;634	634	10.2002	10.4684	7.7151	10.7598	8.2282	8.5475	8.0364	8.5277	9.3298	10.0158	8.9715	9.9758	10.5684	9.0125	7.9927	9.9809	8.9306	8.9554	6.8747	10.0785	11.3109	7.8971	8.3201	9.8562	10.0277	10.3129	8.1044	6.6496	10.1239	10.5916	9.4134	8.1232	10.1007	10.6229	10.6414	8.8602	9.4655	9.6098	10.705	10.619	10.5375	10.1215	7.916	9.0284	8.8203	8.277	8.6616	10.8715	7.8061	9.3394	9.7819	8.1048	9.557	8.342	8.5588	7.6836	9.2561	10.5827	8.3458	7.9666	8.0918	10.2024	10.0751	10.4883	12.7436	7.5172	7.4062	8.2931	9.0919	9.016	8.4152	8.5285	11.7335	8.735	9.7608	8.7844	10.5854	9.018	11.2159	13.4252	8.2402	7.8351	9.5179	7.9325
PF3D7_0108300.mrna1_1	PF3D7_0108300.mrna1_1;635	635	10.0822	10.9354	6.9967	11.0613	10.5591	9.5345	8.2086	8.9289	11.324	10.2312	8.3375	10.1782	10.9944	11.4063	8.5588	9.0382	9.1713	9.3645	7.9853	10.3879	11.5844	7.7547	7.7569	11.207	8.4446	10.569	8.5204	7.1886	10.52	10.5294	9.3603	8.6881	11.1511	10.2488	10.6339	8.9732	9.814	9.6537	11.0054	10.704	10.2924	9.5487	7.8279	9.1518	9.2044	8.1258	9.147	11.0147	9.2535	9.841	9.9796	8.3341	10.7441	8.7963	8.8392	6.9465	8.9037	10.4676	8.0576	7.2881	8.5138	10.6625	10.9052	11.2653	13.1921	7.9078	7.6318	8.8916	9.275	9.4816	8.2467	9.3581	11.4983	8.8461	10.0394	9.0064	10.9434	8.6033	11.475	13.6691	8.214	8.3873	9.6889	8.1611
PF3D7_0108300.mrna1_1	PF3D7_0108300.mrna1_1;741	741	5.3572	4.7377	5.5951	4.6235	4.4548	5.7371	5.9062	3.8379	4.0488	6.1348	5.4741	8.07	5.5379	3.5717	4.1243	4.9369	5.3586	5.0108	4.1643	7.4823	5.2791	5.382	5.7131	5.5561	6.7635	5.3198	5.3107	3.4276	7.7124	5.9465	6.2728	5.3614	5.0103	7.0064	5.7869	5.2071	5.1635	5.0272	5.5674	4.1043	8.278	4.1127	6.4825	4.8176	5.7745	3.9644	5.0343	5.2422	4.8283	8.403	5.4744	6.9449	3.9439	6.705	5.6331	5.1591	3.2203	6.0228	5.9458	4.6153	5.0678	8.3338	5.8552	5.1359	4.4607	5.9229	7.5087	5.3395	5.729	3.7814	5.1711	5.4614	5.4084	4.9649	5.4276	5.223	9.1152	5.9495	6.8847	5.8632	6.1797	8.3392	5.5373	5.1031
PF3D7_0108300.mrna1_1	PF3D7_0108300.mrna1_1;742	742	4.4363	5.4111	5.0246	5.0058	4.5072	4.9759	5.7216	5.5339	3.5472	5.3399	5.373	5.3136	4.8525	2.2839	5.2238	5.4683	5.578	5.3172	4.1707	5.6545	6.0175	5.0286	4.6177	4.6837	6.1022	4.8885	3.8278	3.1506	5.5789	5.9217	5.5132	1.7824	6.3868	6.2081	5.9093	3.9579	4.594	4.9805	4.9392	5.1276	6.8634	4.6565	5.6499	3.4449	3.0635	3.9542	5.6999	4.8909	5.1811	5.4263	5.4676	5.8679	3.6826	5.578	5.8014	3.8639	4.4496	5.0665	5.4145	3.7708	5.4963	7.0999	3.849	4.9392	5.972	4.9991	5.983	3.1938	5.0665	4.6977	5.1098	5.7334	5.6369	5.0819	4.6656	5.14	8.0108	5.4336	6.5815	5.4111	5.2464	5.6594	4.7923	5.5185
PF3D7_0108300.mrna1_1	PF3D7_0108300.mrna1_1;743	743	5.6241	4.8012	5.0281	4.1731	2.854	5.4548	5.1189	3.905	4.6444	5.3198	5.7557	7.0921	4.541	1.9523	5.3782	4.2479	4.4429	3.4423	4.2563	6.8738	4.6605	5.4232	4.7436	4.4114	5.6488	9.5012	4.4976	3.7803	6.2413	5.5087	5.5125	4.5091	4.4529	6.2475	8.7002	3.6427	4.4699	3.6206	5.0312	4.5416	7.8784	4.2288	4.3944	3.8043	4.0815	2.1985	5.1326	5.0361	4.3561	5.7173	4.359	2.7181	4.319	5.0219	5.2227	4.6165	4.9006	5.0862	5.2954	4.2001	5.4601	7.4091	4.8425	5.5729	4.5065	7.0744	5.7131	4.888	5.2795	4.7677	4.366	3.969	5.8647	4.9667	4.5236	2.7698	7.9224	5.2106	5.1663	4.0063	6.6922	6.3872	4.6982	5.1383
PF3D7_0108300.mrna1_1	PF3D7_0108300.mrna1_1;744	744	6.2317	5.0909	6.3382	5.2854	2.8817	5.7466	5.1035	4.2126	3.3757	6.272	5.1723	6.9584	4.4039	4.0374	4.8248	4.3262	4.0909	0.8319	4.0418	6.4922	5.4222	4.2555	5.2472	5.4189	6.9588	4.3484	4.7027	4.2547	7.1815	5.4053	5.6574	0.189	4.5945	6.5803	5.9754	3.0356	4.8415	5.6685	5.8048	4.2487	7.5522	5.602	5.5056	5.3761	3.4033	4.8948	6.5312	5.0259	4.2943	5.5629	4.7247	4.5254	5.1771	3.9964	5.8447	5.2555	4.1144	5.8948	5.6221	3.5741	4.7361	7.636	5.3345	5.2199	5.6871	6.0985	6.561	4.4777	4.3277	5.2634	3.4764	4.6548	7.6678	5.7175	5.0548	4.8924	7.8898	5.6168	5.9045	4.257	5.8076	7.031	4.9745	4.3341
PF3D7_0108300.mrna1_1	PF3D7_0108300.mrna1_1;745	745	6.7678	4.2304	6.3995	5.7578	4.3427	5.8326	4.8545	3.0339	1.4222	5.9186	5.8204	8.1955	4.2048	3.5898	5.857	4.887	4.8186	4.2683	4.3519	7.2226	5.6574	3.1859	5.0613	5.4637	7.0647	5.6311	4.6041	4.6949	7.9092	6.1867	6.1741	3.0959	4.9977	7.4239	4.1318	5.4296	3.1635	6.6317	4.4555	4.4283	9.0921	4.4463	5.2931	3.7772	4.6977	3.3632	6.2067	6.4119	1.8758	6.8235	5.1268	5.4022	3.6542	5.2219	5.3961	4.6235	3.0036	8.0781	5.6355	4.7751	6.2178	8.0893	5.503	5.4851	4.3688	4.6392	7.6412	5.7271	5.3698	5.7301	2.5922	4.4114	10.0105	6.4011	5.5573	5.8997	8.5615	5.4141	6.7663	5.5357	5.4754	7.8128	5.6395	4.5267
PF3D7_0108300.mrna1_1	PF3D7_0108300.mrna1_1;746	746	6.7675	5.5429	6.023	5.5419	4.8349	5.1647	5.7866	5.9734	3.254	6.866	6.0712	8.052	5.753	1.669	5.1651	5.0135	5.7803	10.0385	6.6441	6.6082	5.4896	5	3.6381	5.3477	7.3126	6.3455	5.7156	7.8367000000000004	6.5746	5.7369	5.6212	5.1922	5.6901	7.8433	6.8092	5.8605	6.071	7.6602	6.1761	6.0957	8.8138	4.3248	6.7329	5.4764	6.3293	3.9001	6.9634	5.4947	5.2376	7.2018	5.4279	6.5353	4.8575	6.1104	8.4817	5.2895	3.3205	5.5223	6.1402	6.3815	4.5509	8.9304	8.5028	6.9481	6.0426	7.2604	7.3538	5.3681	8.2919	5.2311	3.3951	5.0365	6.4199	5.7711	6.5413	5.2083	8.9754	6.143	8.7546	6.8254	7.2896	7.8156	5.1643	6.7429
PF3D7_0108300.mrna1_1	PF3D7_0108300.mrna1_1;747	747	6.7956	5.8926	5.8045	4.5204	4.5601	5.5865	5.8143	4.7126	4.366	7.053	6.2382	6.261	5.4175	5.7522	4.2403	5.6533	5.4148	7.6503	5.9809	5.9035	6.4281	5.667	6.2044	5.0144	7.5558	5.2153	5.4383	6.5322	6.4989	6.7388	5.8605	4.5674	6.714	7.3706	6.5329	5.594	5.9054	7.6993	5.7396	6.0702	10.5911	4.2464	5.6682	5.4519	6.4204	5.5717	7.7776	6.1803	3.841	6.06	6.1723	4.8714	3.2913	5.8895	6.3427	5.4101	4.9809	5.3273	6.1841	5.6702	5.844	6.676	6.0875	6.3878	5.0687	5.7428	5.3298	5.2843	6.3494	6.2542	4.9699	5.3327	5.953	5.6619	6.2744	5.6554	7.2358	5.0099	5.5723	6.0697	5.4601	5.4179	5.6868	5.9649
PF3D7_0108300.mrna1_1	PF3D7_0108300.mrna1_1;748	748	8.2829	6.3785	6.4353	6.0266	5.7716	6.0259	6.7914	6.5872	5.6244	7.0142	7.3048	6.7581	6.2194	5.3165	5.9035	5.2525	6.6388	9.5931	7.2044	7.8793	5.8856	6.9632	6.4099	7.0982	8.6155	7.4034	7.458	8.6203	7.729	6.4361	6.4943	6.5993	7.0395	9.5578	7.9121	8.2325	6.0796	6.6764	6.8102	7.238	12.4504	4.9713	5.4683	7.2266	8.7431	5.3313	5.7897	6.5905	7.4274	9.4288	8.6195	5.9878	7.9691	7.2562	7.0089	5.3516	5.116	6.8223	5.3284	7.9692	7.7359	9.2472	7.343	8.0424	7.5454	7.4918	8.281	6.6093	7.9904	7.246	7.06	5.2365	7.9613	5.1449	8.8597	7.81	8.8647	7.55	8.8362	8.2397	7.8542	8.775	7.1124	8.1336
PF3D7_0108300.mrna1_1	PF3D7_0108300.mrna1_1;749	749	7.8479	5.7798	6.2359	5.7634	5.8517	6.1245	6.0148	6.2568	4.3736	7.6697	7.4772	5.8442	5.4561	5.1098	5.9001	6.4041	6.4994	5.8151	6.6098	7.0122	6.3027	5.8943	5.4253	5.9296	6.2271	6.1502	6.2547	7.3429	6.6095	6.7692	6.5193	4.4874	7.3651	7.859	6.3863	5.6843	5.2891	5.9572	6.0942	6.0505	7.7698	5.2972	5.2036	6.0721	5.8704	5.1671	6.574	6.0334	5.3248	6.9344	7.2805	5.879	5.6462	6.1753	4.9355	5.5957	5.3561	6.242	5.7046	6.8057	6.8447	6.6645	6.7625	6.1318	5.5738	5.8652	5.0166	5.7257	8.8922	6.2621	5.1056	5.1173	6.667	4.2957	6.7323	6.3735	7.7152	6.4666	7.0841	6.3288	5.6764	6.4557	5.6421	7.1359
PF3D7_0108300.mrna1_1	PF3D7_0108300.mrna1_1;750	750	10.7024	10.0084	9.2417	8.6904	7.28	7.535	7.5701	8.2036	7.4199	10.5829	6.9364	6.9949	8.7378	7.2883	7.2344	7.2547	8.5048	11.5004	10.2463	8.5863	9.113	6.906	6.9775	7.4431	8.6968	8.8653	8.0946	10.2059	8.7919	9.4015	8.4266	7.2279	7.4592	9.5355	8.7121	8.2208	10.0587	8.3025	7.6294	10.5657	11.1951	5.641	7.9457	7.1747	11.3853	7.6162	8.52	6.8276	6.2698	10.6567	8.263	8.9446	9.1277	6.919	9.806	8.5794	5.0557	7.5898	7.5131	11.0682	7.9349	10.9907	8.7783	10.5566	6.7412	8.4066	9.6244	7.5224	10.1716	8.8155	7.7186	6.5247	8.4407	7.6152	11.3827	7.5743	10.5591	8.5292	10.576	8.0262	8.688	9.9603	8.0134	9.532
PF3D7_0108300.mrna1_1	PF3D7_0108300.mrna1_1;751	751	8.1973	9.0536	7.0473	6.2987	4.6311	6.8496	5.1127	5.6921	5.4621	7.3007	6.5019	6.0921	6.2576	6.1955	6.1621	5.4825	6.0796	7.5123	7.5195	7.641	6.9115	4.9079	7.4688	7.1146	6.6439	6.0909	5.7732	7.9695	7.4014	7.0573	6.5054	8.3263	7.1961	6.6865	6.6119	5.2902	5.2388	6.7938	6.3651	10.0817	6.8283	5.4578	8.2482	6.4094	6.5449	5.5002	7.3706	6.2737	6.1791	6.6495	6.1896	7.5871	6.3388	6.624	6.7768	4.4456	4.3861	6.8626	5.7719	6.192	7.148	7.0565	6.943	6.9997	5.3872	5.7328	6.094	4.067	7.7003	6.2139	6.6656	5.3649	7.2336	5.4647	7.5576	6.7075	7.9746	6.3354	7.0286	5.1276	6.7858	4.1859	5.5981	6.2821
PF3D7_0108300.mrna1_1	PF3D7_0108300.mrna1_1;752	752	6.6755	10.1358	6.5267	6.5339	7.0267	6.8704	6.4109	5.7361	5.6118	7.4289	5.9208	3.6611	6.1445	5.8972	6.1311	6.1773	5.922	7.6961	6.3872	7.5961	7.4649	5.8975	6.0027	7.7918	6.5577	6.4333	5.1227	7.3454	8.0219	7.9803	5.5904	6.563	7.9443	6.6555	6.8292	5.7369	4.7708	7.101	6.6366	10.2348	10.5384	5.861	7.7125	7.3171	5.9035	4.3111	7.3129	5.9593	7.2233	6.949	10.4551	7.1197	7.5297	6.5466	6.7138	5.7514	5.5151	7.9221	6.1512	6.7138	7.1199	6.5564	7.1087	6.5458	5.4621	5.7466	5.1131	5.8863	8.0028	8.1447	6.253	6.4136	8.577	5.8746	7.9247	6.6456	7.2136	6.2642	6.9672	6.8046	5.6147	5.735	5.5619	7.5844
PF3D7_0108300.mrna1_1	PF3D7_0108300.mrna1_1;753	753	7.9903	7.3801	6.5228	6.7574	5.8053	6.0742	7.5537	8.3844	6.5998	6.9402	6.9514	6.0383	6.6964	6.9713	5.1424	6.0836	7.971	10.0918	5.84	8.4263	6.9622	6.0738	6.0272	7.9244	8.2018	8.8557	8.0436	6.9748	8.1975	6.8776	6.511	6.2141	7.2469	8.332	8.9014	8.165	5.2118	7.8345	6.3716	8.7249	6.2828	5.6418	11.362	7.3231	7.6001	6.0446	7.8266	6.4899	7.1915	10.5998	8.918	11.4133	8.6748	7.1759	6.1965	6.1853	5.0587	6.4026	7.4922	10.6121	7.3984	8.2812	8.5865	7.8727	7.3115	6.3201	9.6157	6.6444	10.7956	6.0985	7.1265	6.457	7.8415	7.727	11.5674	6.7361	7.113	7.1386	7.3536	8.0302	6.5177	9.9689	6.88	10.1187
PF3D7_0108300.mrna1_1	PF3D7_0108300.mrna1_1;754	754	8.5741	11.4306	6.5942	11.4979	6.8012	6.3939	8.4027	9.258	5.7238	8.8551	6.6859	7.4816	11.847	7.215	7.1288	6.3913	9.4788	10.7351	6.243	9.8327	8.7088	6.856	6.4363	7.9885	9.4437	8.3419	9.3725	6.0063	9.2976	9.2088	9.5125	5.8288	7.7505	9.9028	8.1741	8.8214	8.5319	10.5221	7.2184	11.5177	9.08	5.6949	11.1185	12.084	8.4107	8.7898	9.7068	6.9508	6.5941	8.1947	9.3655	10.6818	8.8716	6.3618	8.2098	8.5299	6.4705	7.6226	7.2943	9.785	6.4757	8.8586	9.1179	8.8195	6.111	7.8522	8.2848	7.0021	6.8059	8.7406	8.3129	7.2633	8.9609	8.2101	10.2143	6.5984	9.2729	7.7853	7.6565	7.1951	8.4633	9.0977	7.814	7.7012
PF3D7_0108300.mrna1_1	PF3D7_0108300.mrna1_1;755	755	8.5005	9.5258	5.9446	6.0146	6.0693	5.9602	5.6599	5.5223	5.7471	8.6519	5.8733	5.9542	5.8652	6.9936	5.3161	5.8171	6.0317	6.3925	5.228	6.4118	7.246	4.4751	6.4896	6.4888	6.3651	6.5065	5.8161	6.4558	7.0623	7.2795	5.7079	6.7562	6.0391	6.7592	6.9929	6.4612	5.6927	7.0385	5.966	9.6019	7.1365	5.6845	9.4246	5.9174	7.2744	4.7949	6.5842	6.0112	6.708	5.7409	7.3596	8.5177	8.3678	6.5839	5.2323	5.1989	4.8379	7.3761	7.1725	7.349	5.7374	7.0087	6.7286	5.3259	5.3477	5.2261	6.2434	5.465	7.5859	6.5251	5.437	5.2453	8.3799	6.2961	8.8184	6.0034	7.2202	6.2538	5.9239	6.6394	6.1077	6.1723	5.8306	7.6527
PF3D7_0108300.mrna1_1	PF3D7_0108300.mrna1_1;756	756	7.4184	8.4253	6.1548	4.9828	5.6843	5.5555	5.4145	5.1695	3.845	7.4333	5.0032	6.0507	5.7425	4.3618	5.4026	5.5807	5.8758	4.3391	5.0921	6.472	6.5221	5.9998	6.5114	5.7716	5.4222	5.8547	4.5441	4.6082	6.683	5.4145	7.003	5.0887	5.8291	6.1069	4.9435	3.3306	5.5037	5.7153	5.5647	7.6055	3.8904	5.5201	6.7875	5.5021	5.4515	5.0343	5.3151	4.9533	4.5084	4.9649	6.0947	5.4922	5.3561	5.5195	5.4728	5.266	4.9293	7.3953	5.7131	5.6398	5.4522	6.4408	5.269	4.3847	5.8863	5.5916	5.4598	4.1827	6.1167	5.4653	5.1514	5.4124	7.2954	5.4236	6.7257	7.0707	7.9039	5.7519	6.519	5.6536	5.7921	4.2118	5.675	7.4971
PF3D7_0108300.mrna1_1	PF3D7_0108300.mrna1_1;937	937	8.4318	6.9013	5.3554	5.3234	5.5604	5.496	4.3031	4.9561	3.5211	8.8409	11.8962	6.2559	5.7137	6.0272	5.5823	5.5543	4.3561	4.1169	5.5323	6.5935	5.9336	6.1014	7.5544	5.9006	5.3114	5.7929	3.1177	4.5686	7.4397	6.2091	6.6256	7.7569	6.2739	5.7184	4.7377	5.5549	11.2709	5.4854	7.9912	6.3756	5.367	3.853	5.3639	4.7361	4.7458	6.3873	6.1121	7.7493	10.4585	5.3628	10.2109	5.3406	5.2987	6.4981	4.8048	5.1811	4.9336	8.1926	5.8417	5.2728	5.785	5.1181	6.0431	5.2373	6.614	6.6894	5.4522	6.086	7.8369	6.2928	8.3997	5.5795	8.5247	5.5163	5.07	6.9485	6.2843	5.9477	5.7498	6.2878	6.2941	5.3537	4.4289	7.1487
PF3D7_0108300.mrna1_1	PF3D7_0108300.mrna1_1;938	938	7.0678	6.5971	6.2895	6.2623	6.0457	3.9828	5.4172	4.8089	5.251	6.9062	11.6732	5.6927	5.6058	5.2176	6.0633	5.9602	5.8577	5.572	5.1202	7.2125	6.2403	6.332	7.049	5.8907	5.3903	6.3009	3.8797	5.0347	6.972	6.2772	6.6414	6.692	6.2279	6.0405	4.8919	4.8748	10.8567	5.5901	7.5332	5.044	4.5795	4.6398	5.1918	5.2016	5.9042	5.0144	5.383	6.3001	5.6121	5.7065	10.6293	5.1953	4.8063	5.8377	5.6174	4.9509	5.1775	8.8566	5.7388	4.4796	6.6858	6.3245	5.4995	6.0034	6.1969	5.6091	5.3611	4.9069	6.2073	6.093	6.0781	5.6482	9.9661	4.8379	5.2384	5.9991	6.5132	5.3916	6.2397	7.8407	5.1039	4.3785	5.3663	6.0961
PF3D7_0108300.mrna1_1	PF3D7_0108300.mrna1_1;939	939	6.9577	6.0959	5.849	5.6508	4.857	5.5892	5.6721	4.8743	5.4835	6.8457	12.1456	5.9914	4.7409	4.4429	4.889	5.8829	4.7645	4.904	5.9329	7.0638	6.9069	6.285	5.1906	6.4024	6.4316	5.6932	5.636	4.5814	6.7916	6.9774	7.1041	5.318	6.1262	5.6459	5.2702	4.905	11.6441	4.7522	6.4456	5.4857	5.4189	5.3688	5.8841	5.1436	5.6806	5.8897	6.3872	7.2271	6.3332	4.7043	11.5468	5.8248	5.3663	6.5832	5.3785	5.1102	6.0866	9.9129	5.3309	3.5122	6.2841	7.5785	4.3618	5.0246	6.3988	5.4057	5.1252	5.8379	7.6192	5.5625	5.3399	5.1363	10.0101	4.06	4.4094	6.3103	6.9593	6.6101	6.6528	7.1946	5.7249	4.0365	6.1971	7.7517
PF3D7_0108300.mrna1_1	PF3D7_0108300.mrna1_1;940	940	7.3897	5.7514	5.2346	6.4331	5.5151	5.4647	5.285	5.0099	4.627	7.6121	10.5954	5.2832	5.2983	4.2288	5.0976	6.3118	6.9825	3.7613	5.6893	7.2273	5.925	6.3052	5.5951	6.5671	7.178	4.6798	4.4594	5.8133	6.8124	6.7203	6.3009	4.7861	7.2232	7.5892	4.9593	3.9174	11.2251	5.8291	6.8456	5.8184	5.6651	9.9121	5.4627	6.2052	6.0352	5.5753	6.1502	7.2549	4.8207	8.1378	11.9169	5.588	4.3583	6.5306	4.9463	5.6829	4.1938	8.7879	6.7334	4.2172	6.9023	7.7847	6.062	5.1445	7.6385	5.8354	5.8634	4.6882	7.1919	4.9977	3.272	5.5552	8.5443	6.1098	7.0798	6.8027	7.0471	5.5607	6.6596	7.7478	4.5336	5.5497	6.2008	7.0176
PF3D7_0108300.mrna1_1	PF3D7_0108300.mrna1_1;941	941	6.8511	6.1369	5.7101	5.7298	5.2365	5.4764	6.1033	5.8019	5.0913	6.4386	11.6404	5.0807	5.5179	3.848	6.1863	6.6288	5.3847	4.8914	7.8484	6.7836	6.5441	6.8924	5.4725	6.2806	6.7863	4.269	4.6421	8.4107	7.2127	6.5166	6.8831	4.1619	6.7323	7.787	4.6713	5.1223	8.1742	5.5531	5.9672	5.3118	4.925	9.6768	5.3118	5.9105	6.212	4.889	5.9928	5.796	5.7315	7.5954	11.8118	6.2666	4.5033	6.3973	5.5527	5.0161	5.4403	6.482	6.8088	6.0738	6.3478	8.3831	5.5154	6.0253	7.8276	5.4107	4.5801	5.2361	7.5875	5.1719	5.7192	4.4919	7.4603	6.5509	5.694	6.7193	7.6876	7.2052	6.8579	8.0003	5.8326	5.2593	7.2038	7.8038
PF3D7_0108300.mrna1_1	PF3D7_0108300.mrna1_1;942	942	6.5938	5.9143	5.466	6.4298	4.9322	6.7021	6.36	5.0909	3.2063	6.4444	8.9846	4.4033	4.749	3.4777	6.1823	5.5981	5.319	4.2087	4.735	6.7957	5.7511	5.9203	5.8773	6.9963	7.1156	4.6058	4.266	5.029	6.712	6.1402	6.1041	4.5273	7.0352	7.8383	5.0483	4.5373	7.0653	4.8374	6.9842	4.4033	7.1098	10.7201	5.9167	5.6574	5.7546	5.047	5.6696	6.1094	5.8006	6.5367	7.491	4.7565	3.6369	6.399	5.5951	5.6135	5.3151	6.3684	7.3847	5.4084	6.2911	6.4316	4.8605	5.4393	5.4209	5.2645	5.3568	5.7756	6.5075	5.6282	5.4097	5.5561	6.453	6.7248	5.4413	6.9353	6.6604	6.2658	6.5697	4.6954	5.8694	5.073	7.2239	8.1003
PF3D7_0108300.mrna1_1	PF3D7_0108300.mrna1_1;943	943	6.1701	5.6659	5.497	5.6721	5.5179	5.1428	5.6559	5.0103	4.0496	6.1006	8.9796	4.8161	5.8792	4.6346	5.4039	5.6008	5.6476	4.2479	5.8495	6.5647	6.4221	5.8753	5.0875	6.1247	7.3822	5.5376	3.157	3.7729	6.2504	6.5308	6.0259	5.7663	5.846	7.2724	5.2265	4.9537	4.7361	5.4446	7.3657	5.266	7.8564	10.5678	4.4561	5.5122	5.7511	5.1018	6.581	7.7934	5.7501	7.1201	6.1787	5.5084	8.0061	5.9338	5.7737	4.3031	5.1148	5.9477	6.9337	5.0959	7.6366	5.8066	5.6091	5.8115	5.5043	5.5984	5.9093	5.7181	6.7094	5.7856	5.3516	5.4838	6.1965	6.5854	5.7968	7.6378	7.029	5.9208	6.3368	6.3393	6.0076	4.9878	5.5289	7.0597
PF3D7_0108300.mrna1_1	PF3D7_0108300.mrna1_1;944	944	5.9333	6.2591	5.72	5.8237	5.5877	5.8455	5.4239	3.3702	5.1898	4.5021	4.7093	5.251	4.797	4.8043	5.2754	4.5491	5.0054	4.7944	4.9336	6.065	6.0429	5.0264	5.3865	5.3834	5.9122	6.2981	3.8992	4.9621	6.8059	5.6918	6.388	4.8032	5.7916	6.5187	6.3323	4.6153	5.2612	5.8462	6.3598	4.025	5.407	9.0508	5.3628	5.0674	5.3785	5.0755	6.0241	6.3954	5.31	4.3716	6.1691	6	5.852	6.1761	5.2559	5.3628	5.1823	5.9579	5.3576	5.2798	6.519	6.0755	4.9083	4.3455	4.8929	5.7819	4.7808	5.8924	6.375	4.9103	5.1485	5.3813	6.6226	5.3747	5.3726	6.1831	6.51	5.585	6.4596	6.0687	4.4522	4.5723	4.9699	6.796
PF3D7_0108300.mrna1_1	PF3D7_0108300.mrna1_1;945	945	6.1657	6.074	5.7216	5.8074	4.6159	5.496	5.3082	5.3356	4.8104	6.3375	5.0188	5.2619	5.1591	5.0188	4.3016	5.2126	4.5564	5.3473	5.0993	6.6755	6.4474	5.7519	5.4273	3.9828	6.1089	4.7772	3.6702	4.8212	6.5926	6.3005	6.5343	3.854	6.0076	5.9001	5.8951	3.3978	3.9837	5.2802	6.1699	3.5361	5.1918	9.8899	5.4806	5.926	5.5629	5.3705	6.1373	6.4356	5.1981	4.8649	4.4356	5.6513	6.3809	6.3775	4.3234	5.5696	5.0815	5.8135	5.6226	4.359	10.2951	5.988	5.4919	4.8171	5.7079	5.1957	5.114	5.3782	6.4673	5.2437	6.3813	5.3583	6.363	5.7241	5.3255	6.0779	6.1693	5.4091	5.6982	5.3674	4.6696	4.2713	5.9184	7.0385
PF3D7_0108300.mrna1_1	PF3D7_0108300.mrna1_1;946	946	5.8585	5.8291	5.6349	6.3336	5.4986	5.6938	5.6058	3.5922	4.4128	4.7377	5.1835	4.9217	5.6608	5.2498	5.1871	5.5329	5.5232	4.6988	5.8515	6.8312	6.8669	6.2643	5.202	5.2578	6.5375	4.9932	4.204	5.5376	6.3056	5.0963	6.5021	3.0909	6.2052	6.044	5.6511	4.0277	4.696	5.5732	6.0268	4.4548	4.2001	8.7092	4.7115	5.0413	5.3816	5.3951	5.5993	5.3646	4.6508	5.4114	5.0635	5.1711	7.2408	5.3882	5.3334	5.044	5.6197	5.269	6.2795	5.1546	6.8902	5.9894	4.942	5.3012	4.5503	3.9718	4.2913	5.392	6.21	5.7148	4.8704	4.7949	5.546	5.5014	5.8878	7.0378	6.9561	5.1775	6.4231	6.0678	5.0712	4.0197	4.5053	6.5686
PF3D7_0108300.mrna1_1	PF3D7_0108300.mrna1_1;947	947	6.1683	4.7164	4.8017	6.7104	4.4296	6.0559	4.691	5.3208	6.1035	5.5871	4.9533	4.9551	6.0849	2.1699	4.1334	5.8319	4.9764	5.7557	4.9425	6.8928	5.9565	6.58	5.116	5.6736	6.9514	5.5954	4.04	4.849	6.7737	6.2338	5.8056	4.1969	5.8342	7.4093	4.3799	4.3291	4.8679	5.851	6.8722	4.126	5.4565	10.1607	4.7724	5.0553	4.1243	6.9781	5.4114	7.7406	5.1607	5.4419	4.4323	5.572	6.7764	6.4928	6.0108	5.337	5.405	6.5893	7.7336	5.0644	7.1957	6.0288	5.0361	4.6803	5.0951	4.6949	4.7876	5.3649	7.1171	5.7317	6.5615	5.1131	5.9236	6.3738	5.7118	7.4905	6.0168	6.1301	5.785	6.1069	5.6682	4.1985	5.4614	6.5106
PF3D7_0108300.mrna1_1	PF3D7_0108300.mrna1_1;948	948	6.3131	6.0841	4.4522	6.2439	5.005	4.9241	5.3262	4.1252	4.1001	6.0268	5.7753	4.7714	4.8861	5.7848	5.2207	5.3868	5.7509	4.9672	4.8089	6.4026	5.9474	5.9477	5.0215	5.875	6.5113	5.3316	4.991	4.9973	6.1406	5.9921	6.3835	3.5534	6.0993	7.4878	5.14	4.0108	5.6901	5.7679	7.0539	4.757	5.0112	11.6241	5.1607	5.0299	5.4874	5.1587	5.6502	7.3418	4.6259	7.2713	6.2223	5.9975	7.1758	6.0719	5.0246	4.1938	5.4819	5.9143	7.5682	5.7769	7.902	6.0257	5.383	4.7404	5.9333	5.5586	4.6398	5.0365	6.753	5.8664	5.3544	5.6614	6.7732	6.9753	5.6331	8.0306	6.15	5.5311	6.4	5.7192	3.9231	4.6294	5.8507	7.1901
PF3D7_0108300.mrna1_1	PF3D7_0108300.mrna1_1;949	949	6.4538	5.8567	5.79	6.1162	5.3277	5.8482	4.5558	4.691	5.2165	4.9814	5.3198	5.532	5.7466	4.9796	6.2061	4.9136	5.7936	4.7257	4.4912	6.6153	6.0424	5.4439	5.5987	4.673	7.448	4.7126	4.111	5.5708	6.7155	5.9018	6.2369	3.0072	5.6882	8.0501	4.1457	5.1022	3.9891	6.0999	7.4984	5.3183	4.9551	9.1369	5.0712	5.9528	5.3237	5.6439	6.1268	9.9738	5.1715	6.2468	6.1995	6.1129	7.8471	5.0708	6.1058	5.3298	4.7263	6.1396	7.3786	5.9369	9.6655	7.0191	5.3477	4.9667	4.3937	4.8718	5.4446	5.8253	7.5181	5.6696	5.0802	6.3043	6.6778	6.3771	6.1412	9.0535	6.6219	5.0339	6.7498	6.1299	5.3078	5.8296	5.9196	7.4875
PF3D7_0108300.mrna1_1	PF3D7_0108300.mrna1_1;950	950	6.3154	6.0862	5.2965	6.3665	5.0892	5.4165	4.6305	4.292	6.0807	5.8309	5.5892	3.2957	5.9229	4.2219	5.3586	5.1534	5.878	4.7592	5.0904	6.9301	6.5541	6.4846	5.557	4.8972	6.0917	4.5217	5.3255	4.2817	7.3834	6.7335	7.0631	4.2891	5.9018	6.8971	5.8629	5.263	4.2758	6.2346	6.9291	4.2623	5.4091	10.0185	4.9764	5.7666	5.9196	5.2898	5.9474	6.321	5.251	6.9105	5.9568	6.2104	8.6408	6.334	5.3985	4.7355	5.7874	6.5838	6.4811	5.2946	10.6539	6.5452	5.7417	5.7913	6.11	5.0152	5.0652	5.8135	9.2516	5.5892	5.6673	5.3733	6.5911	6.3468	6.8712	10.1918	6.4604	6.8163	6.6631	5.7442	4.8435	5.7079	6.5026	9.0838
PF3D7_0108300.mrna1_1	PF3D7_0108300.mrna1_1;951	951	6.4393	4.9773	5.1027	6.7859	6.0413	6.4408	5.7853	5.2234	5.9378	6.3379	6.2036	5.7602	6.0717	5.2137	6.1422	5.1603	5.1301	5.3466	5.4757	7.4874	7.1783	7.0546	6.2643	5.2769	5.0622	6.062	3.6392	5.2137	6.4441	9.1339	6.777	3.8738	5.714	5.2627	5.4033	4.9307	5.5907	6.1713	5.9307	5.6988	5.7096	6.5289	5.3501	4.2095	5.723	4.9855	6.4571	6.0266	6.4279	6.7396	5.7409	5.9395	10.3723	7.4168	5.7602	5.6602	5.3041	7.1467	6.23	5.246	10.2638	6.6389	6.1489	7.007	5.5987	5.4336	4.9079	9.3181	8.4581	5.2141	4.4634	5.9134	7.9339	5.5659	6.7401	10.2422	6.8991	7.221	7.7457	6.308	5.2668	4.7474	9.956	8.9467
PF3D7_0108300.mrna1_1	PF3D7_0108300.mrna1_1;952	952	7.7612	6.6264	8.3757	5.4466	5.5049	7.7963	6.7098	6.6414	4.8063	7.1959	6.6308	6.5398	6.5546	5.4647	7.6351	6.8048	7.2227	6.7856	5.3688	13.1039	7.3314	6.9226	6.1783	7.0957	5.7027	7.3286	6.413	5.9432	13.5754	7.0885	7.0885	6.6479	6.5045	6.8978	6.6387	6.7739	6.0221	5.5635	6.4838	6.464	8.3959	5.8977	7.3285	8.1673	7.1671	6.7153	6.0654	6.0535	4.0303	6.9279	6.8304	7.4134	6.4624	8.3293	6.8442	6.8499	5.1811	6.9458	6.6753	6.8194	6.9433	7.5034	8.3296	7.1299	7.2114	7.7137	6.3719	8.0817	6.4851	6.235	6.8921	5.5807	7.8705	7.8163	6.6115	7.0412	7.3772	7.9721	7.4092	7.2997	8.0749	6.0997	8.9431	7.8682
PF3D7_0108300.mrna1_1	PF3D7_0108300.mrna1_1;969	969	8.5788	9.1575	5.879	6.0845	5.8686	6.7517	7.2953	6.8968	8.7206	8.059	5.6058	6.5777	6.4306	8.0053	6.7103	6.9249	7.5978	10.2746	4.7225	8.1253	8.4726	7.5686	6.37	12.1309	6.3147	6.7509	12.5718	6.8072	7.8547	9.8576	9.0606	6.2275	14.4005	7.3822	6.3801	11.898	4.8851	6.0257	4.4783	7.0459	4.856	10.1195	7.2596	7.6856	9.0766	5.9809	5.6862	5.6317	5.5046	8.5804	6.1315	9.7811	8.0733	6.845	5.8319	5.0121	5.408	7.7931	7.3796	6.0126	6.111	7.4127	9.8849	7.8564	10.2659	6.9241	5.3533	8.0504	5.511	6.9913	6.0987	5.4998	9.7327	9.1324	7.4645	7.0763	8.557	9.3873	8.8381	10.7545	7.6955	7.0716	9.1612	7.1931
PF3D7_0108300.mrna1_1	PF3D7_0108300.mrna1_1;970	970	9.3064	9.8372	5.269	5.9453	7.7342	7.7931	7.4134	7.8442	8.1209	9.7866	4.6854	7.655	6.0732	7.9725	6.1408	6.7493	8.7325	10.6017	5.6194	7.8301	10.7789	8.51	6.2741	12.3394	7.2563	7.0454	10.4355	7.4614	7.903	11.2521	10.3014	5.6775	14.416	7.9526	6.8099	10.9907	6.0314	6.4928	6.4705	7.9003	5.4104	10.5951	7.3111	7.0948	9.1313	7.8379	5.5567	6.7756	6.2238	8.7054	6.4325	11.5316	7.3973	8.0995	6.4192	5.2257	5.496	9.5871	8.2365	6.7348	6.2369	9.0257	9.8549	8.209	9.7291	6.2848	5.9748	9.2068	8.1808	7.7017	6.5433	7.1017	10.7679	8.9186	8.1571	7.2234	9.8684	9.6773	9.2133	10.7557	7.9363	5.9458	9.8103	8.5317
PF3D7_0108300.mrna1_1	PF3D7_0108300.mrna1_1;971	971	9.5677	9.9491	5.2772	6.2655	8.3701	7.0414	7.6102	8.1427	8.6056	9.6981	6.0566	8.3062	5.8442	8.8583	7.1329	8.2941	8.6924	11.235	4.7436	8.2759	10.5122	8.6271	5.86	12.764	7.1232	6.7501	10.5855	7.5659	8.6151	11.0232	10.7048	6.1847	14.415	7.9617000000000004	7.1727	11.0023	7.286	7.3715	6.5379	7.8212	6.2472	10.2644	8.1728	7.3674	9.3776	9.2994	6.7686	7.0893	5.8622	9.0482	7.1338	12.1089	8.0844	7.4391	6.6997	4.8304	5.634	9.5166	8.5565	6.9457	6.5179	9.1221	9.8109	8.136	9.6989	7.3141	6.2787	9.5104	8.9572	7.4977	7.1334	7.2175	10.8943	9.0585	7.9435	6.9196	9.9265	9.8109	9.4367	10.8105	8.1052	6.8991	10.0676	8.7659
PF3D7_0108300.mrna1_1	PF3D7_0108300.mrna1_1;972	972	10.0295	10.5186	5.6639	7.0617	8.0927	8.6581	8.012	7.9395	8.8447	9.899	6.6235	8.4681	6.4246	9.0943	7.5507	8.6982	9.0843	11.1887	5.8189	8.8968	10.7676	10.3221	6.2999	12.4743	8.1763	7.1577	11.3097	7.4888	8.4639	11.1246	12.033	6.5056	14.4734	8.4524	7.7945	10.9187	7.0017	7.6308	6.5043	9.0481	6.7272	10.8859	8.6861	7.7342	9.4753	7.6659	6.9174	6.9671	6.101	9.0459	10.8255	12.7469	9.1715	7.533	6.471	6.6645	9.5272	9.6547	8.666	7.403	6.3726	8.7128	10.0554	8.8568	10.0563	7.5005	6.434	9.6762	9.3141	7.8542	7.1786	10.3912	11.0959	9.2377	7.9914	7.5471	10.0282	9.3537	8.9871	10.8591	7.9809	6.9563	10.0739	9.4984
PF3D7_0108300.mrna1_1	PF3D7_0108300.mrna1_1;973	973	9.548	10.6091	5.915	7.0065	5.5671	8.2653	8.4786	8.7593	6.7939	9.7628	6.4046	7.9599	6.6864	6.9634	7.5686	7.2623	9.1319	10.9348	6.5043	9.7677	10.8603	10.2319	6.0991	12.1448	8.9168	9.74	11.3681	7.593	9.59	10.6913	11.946	6.8591	14.3739	8.7	9.9275	10.864	7.2372	7.2438	6.8019	9.3227	5.9787	10.7874	7.8507	8.1203	9.3511	7.4717	7.1739	6.9888	5.2441	9.2488	11.1845	12.0588	9.5311	7.682	6.6048	7.6279	9.5728	9.3652	8.6303	5.8824	5.2987	9.3134	9.8812	9.0837	8.2535	7.5647	6.8171	9.7605	9.819	7.8609	8.2399	8.8744	11.0422	9.0348	7.7227	6.3429	9.5512	9.3231	9.3536	9.2365	7.3815	7.339	9.976	10.2618
PF3D7_0108300.mrna1_1	PF3D7_0108300.mrna1_1;974	974	9.8724	10.0335	5.6369	6.9983	5.9946	8.5128	10.2558	7.1502	7.1762	10.074	6.1729	9.3263	6.1457	7.052	8.1583	11.1949	8.8883	11.3612	6.5549	9.0845	11.0395	10.6599	7.4912	12.471	8.7257	6.6021	10.4968	8.7472	8.7599	10.6143	12.2222	7.5117	14.3879	8.8499	6.4643	10.8105	6.5744	8.0471	6.7982	9.4481	6.3147	9.6424	8.9499	8.2396	10.2009	6.195	6.619	6.716	4.5423	9.7779	11.2527	11.3337	8.947	7.6193	7.1853	6.1823	6.191	9.8608	8.8787	6.8839	5.7751	9.9463	10.9038	8.8092	9.6479	7.4641	6.5969	9.8526	9.3578	7.7655	7.5664	7.0501	11.2559	9.0525	7.8863	6.794	10.358	9.4136	9.4995	10.6125	7.5809	7.7183	10.2179	8.5916
PF3D7_0108300.mrna1_1	PF3D7_0108300.mrna1_1;975	975	9.5754	10.0561	6.9495	6.8131	5.9752	8.5862	9.4894	9.5973	7.4203	9.7887	6.9478	9.2337	6.6883	7.9827	8.1672	9.4263	9.7792	11.3008	6.851	9.0535	10.3237	10.868	7.0138	12.1275	8.3532	5.2873	12.0981	8.9986	8.5915	10.4503	12.1755	5.9348	12.4788	10.0013	5.8674	12.6419	6.6047	7.6215	6.9176	8.7873	6.979	9.7121	8.1436	8.1548	10.1849	7.4704	7.4506	7.748	4.8248	9.4619	11.1128	11.0411	8.6688	7.512	6.9142	5.6913	4.5154	10.1883	8.3597	6.7423	5.4575	9.7474	10.3851	8.1325	9.6298	7.5274	7.1249	9.8508	8.6121	8.0389	7.8978	6.9689	11.1178	8.9076	7.8779	6.3745	10.0621	9.2115	9.7291	10.4951	7.9012	7.9868	10.0328	8.6431
PF3D7_0108300.mrna1_1	PF3D7_0108300.mrna1_1;976	976	10.4296	10.0137	7.6616	7.5256	8.164	9.3038	9.3081	10.0368	8.7307	10.5628	8.0905	9.9897	5.9871	8.4937	8.1757	9.0227	10.5287	12.6093	6.9974	9.6818	11.7137	11.1658	6.543	12.597	10.1171	5.9738	12.8116	8.387	9.6235	11.1019	12.5866	5.7806	13.8132	10.6312	6.0058	12.5899	6.4232	8.7125	8.0751	8.774	9.3002	8.3744	9.6112	7.9114	10.285	7.488	7.9799	8.9769	4.5993	9.8369	10.9108	12.6668	9.0497	7.7202	7.1423	8.0587	6.7455	11.8159	9.4521	8.3287	5.1073	9.7621	9.9275	7.8036	9.4902	8.1691	8.7258	10.8628	10.0293	8.4334	9.6038	8.4027	12.6604	9.5702	8.6174	6.4715	9.6779	9.636	9.2505	9.8822	8.1728	9.171	10.9098	9.6767
PF3D7_0108300.mrna1_1	PF3D7_0108300.mrna1_1;977	977	10.6889	9.929	6.5953	7.5475	7.9143	9.1891	9.1013	9.9385	8.1091	10.8447	8.8915	10.7828	7.3612	8.8889	8.638	9.476	10.1347	11.8312	7.4944	9.4874	11.9862	10.4183	7.3031	12.0076	10.0046	5.6625	13.0553	8.1713	9.4662	11.1227	12.4532	6.4798	13.8897	10.3923	6.3149	13.0488	6.6493	8.5756	8.9633	9.3358	10.1566	8.5031	8.5581	7.7369	10.5984	7.2545	8.05	9.4778	6.2384	9.2649	10.711	10.9728	8.2417	6.99	7.0519	6.1938	6.9623	11.6606	8.7173	7.2405	5.2284	9.465	10.3208	9.3353	9.2444	7.1502	7.0597	10.6758	9.1526	8.9654	8.1191	7.9703	12.6861	9.0274	8.3903	6.8942	10.4148	8.7312	9.6871	10.4415	8.342	8.1043	10.8688	9.0353
PF3D7_0108300.mrna1_1	PF3D7_0108300.mrna1_1;978	978	11.5485	11.0903	6.93	7.5557	9.0485	9.4993	9.527	10.3668	9.0674	11.2948	9.7768	10.6677	7.1308	9.3611	9.1559	9.0735	10.8353	12.7108	7.9203	10.2152	12.2083	11.2202	7.4031	12.7139	9.2572	6.4428	12.9101	8.6581	10.0331	12.1091	12.8911	7.6088	14.2128	9.8711	6.3556	13.1976	7.676	9.011	9.501	10.3679	10.8844	8.7728	8.8487	8.6694	10.7921	7.2801	8.7249	8.902	6.0566	10.4743	11.2659	10.5593	8.9351	7.9006	8.6892	6.6179	6.7137	12.3554	9.7898	7.6839	6.2079	9.8386	11.1434	9.2984000000000009	9.8385	7.5777	7.2851	11.2826	10.0002	9.0908	8.2257	8.2951	12.9162	9.5993	7.982	7.4954	10.9241	9.9585	9.9851	10.6153	8.4428	8.1148	11.4649	8.9267
PF3D7_0108300.mrna1_1	PF3D7_0108300.mrna1_1;1078	1078	8.7952	6.7068	9.6844	6.868	4.9495	6.525	10.1253	7.1934	4.5527	9.2868	7.007	9.5473	7.6404	3.842	6.3556	10.6751	7.4808	8.1946	4.6865	7.659	8.0168	7.3359	6.6822	7.4016	8.0229	5.438	8.8642	4.4456	7.8528	8.3481	8.6648	6.1131	7.8861	7.9759	4.9764	9.2588	5.6404	7.1178	5.6174	5.636	5.4316	6.8298	8.3931	9.321	8.5535	5.9093	6.8436	5.797	4.935	8.2613	6.0244	6.6033	6.4658	7.353	6.5913	5.489	5.4877	6.5102	6.2065	8.2407	6.2046	7.6721	9.5283	9.5071	8.0166	13.0911	5.4022	7.7627	7.615	7.7415	5.0483	6.8715	8.0174	6.1967	8.0523	6.337	8.0908	8.1969	9.3915	8.1548	13.4904	6.6391	8.5892	8.5499
PF3D7_0108300.mrna1_1	PF3D7_0108300.mrna1_1;1079	1079	8.6972	6.26	10.2989	8.1257	5.0968	5.9695	10.1279	9.6282	5.6653	11.0455	7.5683	10.0285	8.5573	7.0227	6.8153	10.7684	9.954	8.4899	5.2943	7.3016	6.7905	5.5298	6.4338	7.0979	9.1342	5.504	5.1799	5.4565	7.1408	7.1828	7.9545	5.7698	6.9962	9.7279	5.8357	5.0152	5.0496	6.6353	6.1599	5.3111	5.7669	6.8119	7.6081	8.9402	8.3804	6.0976	7.0328	5.9853	4.7655	9.0942	6.3098	6.7534	5.0866	7.2287	6.7313	5.5091	4.359	8.6466	5.861	8.1064	5.9498	7.482	10.0394	9.8117	9.6927	13.3279	5.7233	8.7702	8.6947	6.5874	5.2917	5.1811	8.4875	5.6253	8.0707	6.0639	8.2391	8.6044	9.9169	9.9029	13.8244	6.2759	9.4528	9.6984
PF3D7_0108300.mrna1_1	PF3D7_0108300.mrna1_1;1080	1080	9.5712	7.8139	10.6579	9.2872	4.6439	6.9298	10.9703	7.581	4.6673	9.5277	8.3708	11.0303	8.7406	4.2265	6.6225	11.6269	8.0655	8.0399	5.9397	8.7091	7.1796	7.3325	6.2802	7.5577	9.5098	6.1301	6.7695	6.3999	9.2261	7.9919	8.399	6.729	7.738	9.5751	5.2095	6.1743	6.286	7.8756	7.4108	7.4958	6.7782	8.1959	8.6268	10.2617	8.2015	7.3536	7.1929	7.5423	7.9468	9.2699	6.7489	6.7126	6.5152	7.3062	6.9159	6.8089	5.1424	7.1229	6.4395	7.3516	6.1693	8.9283	11.1001	10.3389	10.1418	13.6769	5.857	8.5211	9.4916	7.1722	7.5018	5.8895	8.5074	5.8587	7.567	7.397	8.8559	8.9602	10.4572	10.5169	14.1634	6.4315	9.3812	10.0246
PF3D7_0108300.mrna1_1	PF3D7_0108300.mrna1_1;1081	1081	10.0226	8.0671	11.5815	7.9992	5.2865	7.5153	10.0046	6.9601	4.8022	10.2975	8.9513	11.3786	7.817	4.4336	7.8039	10.9084	7.6647	9.7984000000000009	6.1558	8.3076	7.5691	7.7799	7.2552	7.8761	9.6025	6.4378	8.2165	5.8709	8.573	8.842	9.1232	7.6169	7.4289	9.9908	6.937	7.7501	6.477	8.3058	7.2052	7.5782	6.2596	8.3985	8.9834	10.4021	9.448	7.5006	7.484	7.2585	7.8271	9.9055	6.7849	7.5499	7.5118	6.781	7.5473	7.9224	5.6834	7.2397	6.6221	8.1432	7.9559	8.1302	11.172	10.8684	10.9959	13.5531	5.2254	7.3399	10.6319	8.4556	6.8459	7.3256	8.4636	6.6896	8.6001	7.7538	8.9338	9.7733	11.5597	11.0035	13.7404	6.3477	7.854	10.4083
PF3D7_0108300.mrna1_1	PF3D7_0108300.mrna1_1;1082	1082	9.9005	8.2197	11.3918	9.9177	4.7751	7.2787	10.5948	8.5957	3.6076	10.1535	10.026	12.9605	9.4296	4.8826	8.1188	11.2808	7.8714	9.3809	6.8686	8.2259	7.689	7.5439	7.8752	11.4845	9.3307	6.2456	6.5774	4.7436	8.5292	8.3307	8.2205	8.2015	11.4691	9.9808	6.9527	7.1404	6.1272	7.3739	8.0859	7.9526	9.4129	6.7802	8.6199	9.8189	9.4592	8.5692	8.6221	8.0132	8.3511	12.4965	6.4286	7.3155	7.8372	7.88	11.2904	8.2725	6.0966	6.9391	5.841	8.7601	8.1897	8.4706	10.8726	11.0563	11.577	14.0386	6.007	8.013	10.5354	10.8006	8.8457	5.6736	8.7996	7.0639	8.0358	8.0366	8.8209	9.7505	11.4437	11.5117	14.2212	6.2841	8.5885	11.0436
PF3D7_0108300.mrna1_1	PF3D7_0108300.mrna1_1;1083	1083	9.7739	6.6082	7.8757	8.7055	5.8701	7.1526	6.9507	7.3441	4.9973	10.3332	5.9241	9.1591	9.0681	5.911	7.1485	7.4136	8.0093	9.293	5.9362	8.561	8.3456	7.5871	7.7455	6.1453	7.2215	5.7727	6.627	5.3792	8.8976	8.4065	9.101	7.6149	7.2577	7.4212	6.067	6.9831	6.0341	7.6744	8.0973	6.0005	6.0014	6.3945	6.3768	7.7331	9.4609	7.1108	7.3305	7.9059	8.9065	9.0915	6.771	6.6456	6.0475	8.0079	11.5579	7.4828	6.2014	7.4305	6.1562	9.3976	7.8662	8.719	10.2351	8.343	11.8946	13.2351	5.8738	7.0922	11.3344	10.4348	7.4886	6.2924	8.4184	7.0418	9.493	8.0016	9.1722	9.0853	8.4687	11.9706	13.5172	6.5777	7.509	11.6127
PF3D7_0108300.mrna1_1	PF3D7_0108300.mrna1_1;1084	1084	9.9628	6.3486	7.3486	8.5068	5.8829	7.5243	6.8565	7.2998	4.3618	10.4884	5.1334	9.5016	8.2352	5.3284	8.8411	8.157	7.145	10.1739	7.1899	8.7215	10.1495	8.4195	6.9803	7.0535	7.7112	4.4529	6.0581	7.1385	9.3709	9.6523	8.8407	5.4466	7.036	8.3802	6.0531	6.5279	6.6363	7.0637	7.1667	5.4712	5.8405	6.3382	9.5738	10.0647	9.3482	7.1926	7.0508	7.8064	10.139	8.7007	7.4483	6.2028	6.9324	7.1838	9.1623	6.9488	5.3523	7.589	6.1855	8.9256	8.4679	8.8938	10.6014	9.5194	12.2787	6.4519	5.2529	7.2628	10.5624	8.8797	6.5385	6.4288	8.6181	6.7846	8.8544	7.7346	9.5846	9.8948	9.4589	12.1623	6.7381	4.916	7.9585	11.1671
PF3D7_0108300.mrna1_1	PF3D7_0108300.mrna1_1;1085	1085	10.4342	6.7462	7.0174	12.8876	6.3185	7.7552	8.7783	9.5072	5.2758	10.7411	5.6366	9.1289	12.9668	5.6141	7.9712	8.3522	9.7778	9.609	5.6206	9.2557	11.7992	7.1361	7.7532	7.0898	7.8712	5.5469	5.9957	5.3448	9.6859	11.0808	8.9625	7.3822	6.9458	8.4822	6.6566	6.8601	8.1365	8.8166	9.4181	6.2069	6.496	6.6014	6.3118	5.7255	9.9194	8.9424	7.9025	9.2571	9.927	8.6168	6.7888	6.8942	5.6174	13.1782	9.7229	8.6306	6.2613	6.9385	5.8472	6.9122	7.9412	8.902	11.9755	10.2798	12.1161	6.8793	6.194	7.6164	10.586	9.3577	8.1049	6.8901	8.1806	6.247	6.9643	8.2123	9.1803	11.6503	10.3053	12.3432	6.7815	6.7	8.1389	11.2218
PF3D7_0108300.mrna1_1	PF3D7_0108300.mrna1_1;1086	1086	9.501	6.8388	8.5692	9.045	8.5277	8.1457	8.2328	6.8611	7.7419	9.6013	7.1941	9.8095	8.4424	8.9003	8.5994	8.7918	7.4408	8.6294	4.8782	9.781	7.9156	6.7665	6.7155	6.5206	7.8361	8.6912	6.8345	5.8027	10.0157	8.0963	8.0977	7.4024	7.4968	8.2407	7.5648	6.8881	7.2318	8.692	7.4339	6.2409	6.3054	5.8743	7.0558	7.0283	8.3783	6.6743	7.8336	7.1538	4.6194	8.9629	6.6771	7.1108	6.6015	6.6975	9.6622	6.4375	5.6226	7.1289	6.079	7.1878	7.7212	9.2785	10.4026	9.9648	8.2131	5.7552	5.5242000000000004	7.765	9.7732	8.8602	6.6326	6.4243	9.1114	7.0917	7.5113	7.7804	9.348	9.5903	9.5111	8.5285	6.203	6.5234	8.339	10.0449
PF3D7_0108300.mrna1_1	PF3D7_0108300.mrna1_1;1087	1087	8.8799	8.5159	6.995	6.7185	8.4121	7.8724	10.5026	8.2001	9.3006	9.0008	6.8824	14.04	6.4645	8.7074	7.6609	11.6783	8.7902	8.4218	6.1689	8.9167	7.5703	7.7424	6.9791	7.3401	8.0924	6.0036	6.0641	6.2151	9.8073	8.4406	9.2821	6.2551	8.8945	9.9975	8.3403	6.3122	7.0978	8.1915	6.5809	9.2462	10.9193	5.2976	6.8325	6.4474	8.0455	7.7937	7.9048	6.9881	5.1918	10.3722	7.7049	7.5797	6.9027	7.781	10.0077	5.5904	6.0197	10.7969	6.5529	7.8389	7.9929	9.0437	12.2034	11.2593	12.7564	8.8042	7.5274	7.693	11.3599	10.0101	6.339	8.3656	12.1155	7.9286	8.3867	7.9066	9.1943	9.3286	11.2953	12.7697	8.4465	10.085	9.7848	10.6503
PF3D7_0108300.mrna1_1	PF3D7_0108300.mrna1_1;1088	1088	9.4831	8.1812	8.9651	8.6071	7.7681	8.9371	8.7056	8.4325	8.8014	9.728	7.5921	13.7599	8.3844	9.038	8.7078	9.6012	8.2665	9.4177	5.4676	10.5319	8.9462	7.9025	5.9921	7.1793	10.6371	5.1338	6.8527	6.4091	10.8148	9.3622	9.5277	5.7695	8.679	11.2329	7.94	7.3971	7.9754	8.6104	6.7883	7.6225	11.4446	9.416	7.0313	7.1465	9.0684	7.2531	8.5527	6.9456	5.9155	9.9043	7.908	7.3767	6.4433	8.0297	11.142	6.7673	6.5059	10.4513	6.3572	7.7332	10.7932	9.7185	10.6033	11.0404	11.645	7.7219	7.6282	8.1069	9.692	10.9804	7.0693	7.9773	11.7458	8.389	8.7112	10.6244	10.0377	11.3341	11.2721	11.8798	8.6872	9.2806	9.3583	9.7028
PF3D7_0108300.mrna1_1	PF3D7_0108300.mrna1_1;1089	1089	8.3098	8.9131	8.8581	8.1858	8.7314	8.6871	8.8834	9.3022	9.5188	8.8746	6.2824	14.4908	7.8411	9.2728	9.0602	9.9661	9.1434	10.1796	6.1759	8.9037	10.6673	7.8007	5.8787	7.9068	10.5843	6.1123	7.5378	6.8329	9.297	10.0561	9.1208	5.3416	8.9656	11.2042	8.5888	7.5248	8.1142	9.0982	8.6662	8.3697	12.1228	11.9263	7.181	5.9286	8.2358	10.0361	8.8373	8.5224	6.4702	10.693	7.6678	8.3047	6.2367	7.6564	9.5646	10.1512	5.605	10.5747	7.8253	8.265	7.7592	9.0357	11.9784	11.0907	11.3047	6.9576	7.695	8.8145	9.4349	9.7677	9.5689	7.7915	12.0645	8.5443	8.9395	8.1314	9.6371	10.9261	11.3342	11.6099	7.3731	9.3429	9.8109	9.032
PF3D7_0108300.mrna1_1	PF3D7_0108300.mrna1_1;1090	1090	10.1101	10.862	10.5004	8.3594	9.0894	9.1862	9.4913	9.2818	9.4804	10.0826	8.7705	14.591	8.2656	9.8457	9.7205	10.8582	9.7595	10.217	7.5457	10.2694	9.5428	8.9142	7.2069	8.126	11.0586	6.8813	6.8701	7.1591	10.4166	8.8619	10.3924	6.21	9.026	11.7707	8.5687	7.9889	8.4618	9.3729	8.7339	10.5705	12.7663	10.8062	7.4784	7.1264	8.9724	7.9653	9.5775	9.1335	6.9825	12.4709	8.1399	7.5363	8.0552	8.9747	10.6176	7.7784	6.993	11.9598	7.6287	8.3173	7.2186	8.9789	12.0244	11.3476	12.3321	7.8431	9.2211	10.5387	10.6814	10.5945	8.0832	8.3685	12.8907	8.9653	9.0147	7.7916	9.8251	10.3857	11.3722	12.4861	8.6797	10.6679	11.1663	9.7048
PF3D7_0108300.mrna1_1	PF3D7_0108300.mrna1_1;1091	1091	9.8394	10.3404	8.6649	9.6868	9.3583	9.0343	9.3672	9.3249	9.2379	9.9953	8.6937	14.1979	9.6743	9.1386	9.8382	10.2139	9.3576	9.0423	6.3462	10.4479	8.9386	8.533	6.7071	8.334	9.4548	6.9995	7.3761	7.155	10.983	9.1157	10.6811	5.6608	9.1644	10.1205	8.4458	7.9875	8.3765	8.4638	8.7446	10.3937	13.0291	10.5627	6.984	8.0622	8.9854	8.0636	8.5639	8.4103	6.8259	13.7658	8.0836	7.9136	9.1228	8.7843	9.9689	8.198	7.3816	12.1976	6.575	7.8184	6.3275	8.1904	11.7979	11.4288	12.271	8.1555	8.873	11.3688	9.8616	10.3026	7.1286	7.8664	13.0611	9.1114	8.9515	7.5187	9.0767	10.8208	11.2928	12.6809	8.0244	9.9686	11.4927	9.6498
PF3D7_0108300.mrna1_1	PF3D7_0108300.mrna1_1;1092	1092	11.0537	12.9104	8.7298	9.7577	9.6557	8.8954	11.3919	11.524	10.4695	10.92	9.6537	14.5106	9.9327	9.8342	9.1527	12.985900000000001	10.6451	7.7123	8.7103	12.0438	9.004	9.4983	6.5926	9.6438	9.2578	7.7616	7.9329	9.1903	12.105	10.2874	11.0888	5.9069	9.6271	10.035	8.4878	7.4988	7.8357	8.8416	10.0473	13.1111	13.0363	12.7566	8.8478	8.3406	10.9348	8.1532	9.2661	9.887	6.6304	13.4712	9.6709	9.0077	9.9292	10.6795	9.8457	8.2604	7.8386	14.1602	7.7513	9.4054	9.0232	10.5219	13.1463	11.4485	14.6003	10.56	10.1023	7.7499	12.1517	10.3634	7.4547	8.3541	14.7331	8.5755	9.811	8.8754	9.8432	10.9798	11.7162	14.6992	10.2288	11.0623	8.837	11.217
PF3D7_0108300.mrna1_1	PF3D7_0108300.mrna1_1;1093	1093	11.1936	13.1408	9.3535	9.682	11.0094	9.4368	11.8817	11.516	11.2545	11.3404	10.3296	14.4942	9.2352	11.201	9.5063	12.9154	11.8085	8.8192	8.5577	12.3431	12.4524	9.2159	9.5579	10.0243	11.3365	8.3077	9.875	8.5499	12.4443	12.1498	10.8716	9.5599	9.7659	11.6439	9.2599	9.4084	8.4294	8.4682	9.9959	13.7131	13.6037	11.4006	10.7764	8.0066	11.6631	9.1568	8.8526	10.2317	5.5975	14.148	10.501	11.041	10.0298	10.7973	10.6877	8.6659	9.0289	14.6223	8.8875	9.8194	9.8546	12.9203	13.3419	11.7072	14.5923	10.1908	12.3842	8.1713	12.5599	10.8212	8.8969	8.2464	14.9478	9.3207	10.2934	9.2715	13.022	11.2801	11.7954	14.6115	10.3887	13.0717	9.5117	11.3662
PF3D7_0108300.mrna1_1	PF3D7_0108300.mrna1_1;1103	1103	10.4439	8.6328	6.0851	6.1129	5.625	9.3809	7.6358	6.8801	6.1679	9.6188	6.3785	5.5898	5.7325	6.4381	8.3072	6.5593	7.5721	11.8809	5.8861	7.6212	11.3557	6.9704	5.5783	12.1034	5.7444	5.6576	11.7783	5.4656	7.6797	10.8505	9.4549	5.6668	13.9713	5.9607	4.8135	10.7861	5.7447	8.0025	6.5824	6.9322	5.6259	7.2312	8.2579	6.2979	9.6704	6.7921	5.953	6.2367	3.1953	10.305	8.7751	9.4732	4.3526	7.1304	5.4175	6.0045	4.488	10.4891	7.0015	6.3993	4.9189	8.0801	9.5075	7.3529	6.9838	6.9013	7.4447	6.8683	7.8445	7.6454	6.994	6.2642	10.7278	8.2719	6.9782	4.904	10.0781	9.5509	8.1686	8.763	7.4051	8.2865	7.9522	7.7225
PF3D7_0108300.mrna1_1	PF3D7_0108300.mrna1_1;1104	1104	10.5193	8.6045	5.6401	6.0639	6.045	8.008	7.8574	9.0503	6.926	10.4981	5.2242	5.77	5.6389	6.0197	7.3876	6.7138	10.2305	12.0961	5.7863	7.4122	11.3469	9.6705	5.8699	12.4522	6.6356	5.8748	10.7153	6.4965	7.5631	11.5284	11.3872	5.2464	14.311	7.5195	6.1617	11.0258	5.2772	7.5065	6.4177	7.5326	5.5515	9.15	9.5915	7.0398	9.9532	6.8701	7.1752	6.8167	4.7745	10.277	8.4786	11.3943	6.5114	6.8321	6.203	4.8535	5.438	10.5765	9.4561	6.4068	7.0779	9.4855	9.4887	7.6815	7.6795	7.1474	7.435	9.8199	10.1829	7.9408	5.691	6.6921	11.7341	9.1767	7.8693	6.1821	10.119	9.6532	8.5475	9.1541	7.9482	8.072	11.0653	10.9584
PF3D7_0108300.mrna1_1	PF3D7_0108300.mrna1_1;1105	1105	9.9527	8.5642	6.3949	6.1171	4.785	7.8842	6.9545	8.0982	5.0076	9.9724	7.0493	5.7317	5.9614	4.3183	7.914	6.373	7.979	10.8225	4.7425	6.8147	11.7846	8.5803	4.6041	11.351	6.6248	3.8369	9.8053	4.7398	6.7519	10.4005	10.1147	4.6977	13.9363	6.9779	4.9303	9.3542	4.9322	7.6883	5.9291	7.0638	5.4263	7.5713	6.8914	5.5264	9.506	5.9669	6.6382	5.8858	3.8104	9.123	5.9373	11.8241	4.319	5.6653	5.133	3.9411	4.7576	9.3	7.2837	5.4189	4.3089	9.0075	9.0682	7.3849	6.5127	5.8179	5.7104	9.1017	10.0943	7.3535	6.6032	5.8107	10.948	7.7527	6.057	5.0255	9.7566	8.773	7.8747	7.5173	6.3149	6.2733	9.94	11.0518
PF3D7_0108300.mrna1_1	PF3D7_0108300.mrna1_1;1106	1106	9.9213	8.9484	5.5447	6.5416	4.8831	7.5526	5.9575	6.8023	3.0583	10.0122	4.1562	6.203	5.5518	4.7115	7.0813	6.5315	6.7478	10.6947	5.5972	6.6641	10.46	7.4067	5.7549	11.5731	5.8711	3.9336	10.1012	6.6675	6.9181	9.6106	9.7168	6.0548	13.9177	6.5944	5.5354	10.3914	5.1359	7.676	5.223	6.5732	2.6299	6.3214	6.3252	6.6098	9.2663	6.0512	5.9839	5.0157	3.7442	9.2612	5.6097	9.6694	6.2922	6.8031	5.3067	3.9486	5.3089	8.4217	7.7053	4.6118	5.723	8.4556	9.4419	6.8361	6.4661	6.4214	6.2279	8.8722	9.1986	7.1104	5.8179	5.5148	10.0086	8.5959	6.2096	5.4141	9.6344	8.922	6.7514	8.4094	6.1548	6.0911	9.3907	10.2189
PF3D7_0108300.mrna1_1	PF3D7_0108300.mrna1_1;1116	1116	6.0101	4.634	4.3799	5.106	4.5735	6.1077	5.2418	2.3448	4.04	6.0257	3.2188	3.8943	5.0747	1.541	4.8856	5.6459	4.4107	5.0561	3.7581	6.4621	5.1859	4.1659	4.9891	5.2968	4.813	3.2418	3.5484	4.4336	4.4561	5.2048	4.0747	1.6041	5.5753	4.1293	4.9923	1.926	3.0215	4.916	4.5179	2.7866	3.4155	4.6317	4.7463	4.2876	4.6611	3.8895	3.9855	5.4219	1.6276	6.6629	4.812	5.4236	4.9635	3.9222	4.5091	4.8079	6.8306	6.1687	6.3951	4.4476	4.6153	5.9662	5.8625	5.2615	3.3868	4.9561	4.218	6.2555	3.3519	3.1227	1.6871	4.6781	6.4124	5.9588	4.5211	4.9453	5.4796	5.975	7.0856	4.8782	5.1989	4.1969	6.0235	4.106
PF3D7_0108300.mrna1_1	PF3D7_0108300.mrna1_1;1184	1184	11.0305	8.2456	6.9919	8.1525	7.3093	8.1251	8.4528	9.6605	6.2741	11.747	5.0626	7.1885	7.9602	8.5541	8.207	6.4666	11.5362	12.5819	4.4607	8.2199	11.1654	10.4661	6.2832	13.0191	6.3693	7.069	7.604	6.2151	8.5587	10.6589	11.7831	6.0501	13.778	7.2697	6.3932	8.6071	7.5282	6.9398	10.2758	7.8054	6.2159	7.5434	8.0026	7.077	10.4026	7.2433	7.3966	9.1614	5.7748	9.4448	6.7534	9.5743	7.4021	6.8655	8.2227	5.9588	7.3353	12.5399	9.7847	4.6328	5.7514	9.9892	10.0177	8.3709	7.8127	5.889	6.0288	10.5067	10.1575	9.7951	7.5977	8.974	13.1624	10.4803	6.7534	7.5092	10.8177	9.5637	9.0583	8.0254	7.6012	6.8067	11.1976	10.3544
PF3D7_0108300.mrna1_1	PF3D7_0108300.mrna1_1;1185	1185	11.3826	8.5828	5.8222	7.9548	6.6903	8.3393	8.4022	9.5968	6.4635	11.6441	5.5604	7.6711	7.8015	8.4045	8.1494	7.0421	11.1595	12.0531	4.6713	8.2098	11.2237	9.2157	6.5272	12.9041	6.7819	6.3323	7.7951	5.3038	8.1556	10.7535	11.4072	5.9093	14.1707	6.2625	6.2133	8.8183	6.5002	6.9491	9.6997	8.0501	6.135	6.6666	7.9814	7.3154	10.4967	7.1136	7.1889	8.2626	6.0453	9.0962	6.1673	9.2288	7.7822	6.6837	7.8781	3.5072	5.761	12.3079	9.9966	5.5478	6.1469	9.9526	10.4513	8.4931	8.352	6.3138	6.5604	10.2103	10.6193	9.285	6.9062	8.3191	12.9159	10.0276	6.9463	7.4886	10.7229	9.693	8.5573	8.6028	6.9402	6.8486	10.8237	9.3046
PF3D7_0108300.mrna1_1	PF3D7_0108300.mrna1_1;1186	1186	11.0309	8.4928	5.3027	7.6774	6.1361	8.3287	7.6298	9.1492	5.8699	11.2411	5.1177	6.7327	7.982	8.7661	8.4366	6.4434	10.6619	11.9246	3.5223	8.0434	10.557	9.2217	6.6405	12.9585	6.9429	6.6462	7.7574	5.5348	7.9276	10.4176	11.1386	5.645	14.1108	8.1559	6.1739	8.1347	6.9356	8.6643	8.6597	7.7773	5.8873	6.8425	7.8012	7.4517	10.3157	7.4971	8.2395	8.1058	5.8597	9.667	6.3626	10.2423	8.0425	6.3007	7.6896	5.5497	6.9424	11.7782	9.1339	5.0561	6.2589	9.5638	10.6592	8.2914	7.2447	6.6533	6.1477	10.9517	9.3291	9.0678	7.2031	8.2707	12.6597	9.7145	6.6552	7.1334	10.1242	9.401	8.681	8.0227	7.1617	7.2664	11.4995	8.9132
PF3D7_0108300.mrna1_1	PF3D7_0108300.mrna1_1;1187	1187	10.9473	8.7076	4.845	7.5224	6.0494	8.2821	7.6429	8.5109	5.726	10.5778	6.3903	7.8955	7.3092	8.7436	8.5698	5.8048	10.54	11.4067	4.0391	7.0125	10.2534	7.7776	6.4736	12.6249	5.1815	6.0446	8.1814	5.7897	7.3616	9.6306	9.9071	5.4107	13.7733	6.1989	6.5168	8.7632	8.7172	8.0977	7.8366	7.1032	5.6565	7.19	6.9478	7.2772	9.9255	7.3062	7.3106	7.6188	5.4326	9.3306	6.3712	10.2046	7.4982	6.7074	11.3605	5.1938	5.0219	11.1721	7.9634	5.79	5.7597	10.0037	10.1797	7.9347	6.946	5.4525	6.351	9.1912	9.9468	10.7209	7.6007	7.7205	11.7383	8.8518	6.157	6.9034	9.8196	9.0496	8.6789	8.0127	7.3298	7.1679	9.4685	9.5324
PF3D7_0108300.mrna1_1	PF3D7_0108300.mrna1_1;1188	1188	10.4799	8.0019	6.5872	7.71	5.2475	8.7333	7.9754	9.1913	5.195	11.1611	5.6834	7.5171	7.0509	8.4847	8.7042	6.0925	9.9804	11.4967	5.1131	6.9669	10.6713	8.8246	6.1194	12.659	6.527	6.4665	7.0083	5.1707	7.0296	9.7347	10.5774	4.5644	13.891	7.1181	6.6008	7.757	9.2401	9.7179	8.8963	7.4414	5.1839	6.9393	5.3975	6.3174	10.5202	6.8268	9.3022	7.7679	6.1293	9.3956	7.1303	8.7677	8.2802	5.7936	7.7649	5.7178	5.578	11.5612	9.1557	4.254	5.6943	9.9917	10.4996	9.1768	6.2948	6.3092	6.2974	9.1227	9.009	8.8406	6.9474	7.3783	11.9648	9.7398	7.4759	7.2874	10.1931	9.8616	8.7939	8.2057	7.6366	6.9142	9.9007	8.4465
PF3D7_0108300.mrna1_1	PF3D7_0108300.mrna1_1;1189	1189	10.4829	7.7033	8.8004	7.8701	5.9523	8.0996	7.5221	8.782	5.9491	10.7735	6.1154	8.7692	7.1536	6.9239	8.2451	6.0011	9.8622	11.1927	4.8048	5.7038	10.35	7.7867	5.0824	11.705	7.9707	6.3254	7.6803	5.0993	6.9527	9.5345	9.4772	4.3554	12.3217	8.5859	6.3861	8.584	7.3615	7.0018	6.3431	7.2172	5.8186	7.1766	6.4653	7.1952	10.1744	6.6389	7.4066	6.5113	3.541	9.2958	6.5529	8.1042	8.2503	6.4609	7.385	5.9103	5.195	10.4395	8.7351	4.1715	5.4249	10.0534	10.7141	8.4153	8.1543	5.68	5.7087	9.2307	9.0581	7.9086	6.4697	7.0841	11.3726	8.9977	7.18	7.3864	10.5143	9.5421	8.738	8.8806	7.4327	7.0746	9.9317	8.5572
PF3D7_0108300.mrna1_1	PF3D7_0108300.mrna1_1;1190	1190	10.505	8.0802	6.295	6.7296	7.0496	7.925	6.9965	7.4682	7.6313	10.9	6.5829	7.9583	7.0267	7.6128	7.8971	6.2055	9.1236	11.7011	5.842	6.4744	10.3073	8.531	5.9944	10.4924	5.879	6.335	7.0323	4.6023	6.3679	9.5629	9.9768	4.8654	12.2804	6.866	6.8071	8.3773	7.5457	6.8739	7.1818	7.605	5.5373	6.7115	6.6336	6.6823	10.3097	6.2744	6.835	6.6015	5.2813	9.0104	7.2794	8.4234000000000009	8.2328	5.3085	6.7357	6.8075	5.3226	10.455	7.8065	5.9939	5.2261	9.7342	10.1845	8.3523	7.3708	5.9544	5.6188	9.726	8.8558	7.6285	6.5062	6.6875	10.9382	8.8182	6.1691	7.5542	10.309	9.3664	8.9266	7.5549	6.1926	6.9332	10.1124	8.6211
PF3D7_0108300.mrna1_1	PF3D7_0108300.mrna1_1;1191	1191	10.216	8.8536	4.7159	6.7964	5.3635	8.9061	6.1591	6.3794	4.0152	10.5968	6.5247	7.728	6.6931	6.3872	8.415	6.2275	7.862	9.5278	5.0972	5.5595	10.2315	7.1303	4.8415	12.7802	5.7211	6.7871	6.4271	5.157	6.5718	9.6226	8.7577	3.9809	12.6922	5.7735	6.7783	8.4576	7.6321	6.4286	6.785	7.342	8.6736	6.8237	7.0625	8.6932	9.3844	8.0014	6.8517	6.5059	5.7021	9.0082	6.5339	8.5739	7.052	6.5547	6.6772	4.9991	4.9855	9.2756	7.0893	4.2854	5.5119	9.4975	10.7893	8.2635	6.8643	5.6896	5.4489	10.0523	8.6646	8.1347	7.3523	6.907	10.4771	8.2005	6.0717	6.7478	9.224	9.6657	8.5757	7.5882	7.4701	6.848	10.5828	7.9686
PF3D7_0108300.mrna1_1	PF3D7_0108300.mrna1_1;1192	1192	10.5228	9.2678	5.1264	7.6341	4.9495	7.9388	7.7937	7.9208	6.4143	10.7315	5.5214	7.9288	7.7432	6.6334	7.7189	5.4748	9.5836	12.4889	3.1827	6.2147	9.862	8.3966	5.9026	12.3952	5.5072	6.7934	8.3041	5.5382	7.1662	9.2858	9.4996	2.5084	12.7022	6.1797	6.3512	8.2452	6.0866	6.8153	6.6586	7.8639	6.5564	6.9667	5.9155	7.8111	9.6365	7.6569	7.0219	7.6695	5.4838	9.246	6.6171	8.4745	7.4525	7.5018	8.2404	3.905	4.9598	11.3319	8.2985	4.9079	6.114	9.5294	10.3711	7.5535	7.4415	6.1408	4.7098	9.5188	8.7334	8.0084	6.4146	7.1904	12.5284	8.8257	8.4881	7.3659	9.8635	9.3322	8.8729	7.1871	6.4227	6.8026	9.9651	7.5617
PF3D7_0108300.mrna1_1	PF3D7_0108300.mrna1_1;1193	1193	10.348	9.6144	5.5401	7.7943	5.7323	8.3541	6.2549	6.8229	5.5122	10.4655	6.1689	8.1709	7.5403	6.8153	8.1597	6.5703	7.6081	11.5929	4.4522	7.1024	9.7783	7.4015	6.5762	12.9772	4.5254	6.4995	7.8297	5.2063	7.1117	9.9283	9.5216	5.348	12.6376	6.2416	6.073	8.3834	6.3761	8.977	8.4362	8.6204	6.6389	6.9076	6.5959	7.6312	9.874	7.2344	7.3753	8.7882	4.1587	9.2792	7.0949	7.1561	7.9806	6.649	7.5637	5.7866	5.5198	9.8773	7.4762	4.7861	5.079	10.5784	10.9533	8.8651	7.8259	5.9138	6.5601	9.4392	9.2177	9.3459	7.2482	7.1868	11.4815	8.2171	7.315	7.143	10.7055	9.7978	9.4028	8.0817	7.5078	6.7576	9.6481	8.6107
PF3D7_0108300.mrna1_1	PF3D7_0108300.mrna1_1;1194	1194	10.089	8.9445	7.3819	7.5238	5.5696	8.0281	7.6807	8.652	5.1562	10.6052	5.5024	8.6304	7.8827	5.9148	8.482	6.1085	9.2748	10.9905	4.62	8.0262	10.2707	8.2429	11.5834	12.2264	6.7568	10.6792	6.3072	5.5248	8.2231	10.1179	9.8517	11.3655	11.8333	6.9364	10.0977	8.3305	8.431	6.7719	8.3786	7.5118	7.7083	8.2043	6.4783	7.7388	9.7039	6.9727	6.2182	8.5675	4.1953	9.2702	6.7751	7.2839	6.684	7.6681	7.2154	5.7304	5.5987	10.5997	8.5061	5.6088	5.5931	10.7616	10.5574	8.407	9.4619	6.9898	5.7562	10.2026	10.4229	9.3758	7.1111	6.8134	12.0271	8.787	6.6179	6.9054	10.9411	9.2735	8.9981	9.437	7.4251	6.5086	10.9176	9.9912
PF3D7_0108300.mrna1_1	PF3D7_0108300.mrna1_1;1195	1195	10.5148	9.1941	5.9857	7.9352	9.1357	8.5059	7.0314	7.4598	10.3157	11.0644	6.717	7.8305	7.7369	9.3479	8.3691	6.5248	8.032	11.5152	5.6384	7.5779	10.3527	9.2458	7.4184	12.4322	8.0313	6.7444	6.7728	6.3336	7.8689	10.2312	10.2566	7.1147	12.2965	8.0263	7.045	9.0157	7.4095	5.7724	9.3472	8.4008	5.7527	8.5703	6.3125	7.8283	10.456	7.0183	6.4704	9.6655	4.7082	8.9778	7.5952	8.7793	7.0493	7.5835	6.6873	4.6053	5.6209	11.1381	7.3891	5.0036	6.27	11.3144	10.422	7.9051	7.6067	7.238	5.8763	10.524	10.3448	9.0015	7.0546	7.2142	11.3383	8.3842	5.3964	6.8426	11.2	9.5431	8.4368	8.5177	7.7251	6.8555	11.6376	10.365
PF3D7_0108300.mrna1_1	PF3D7_0108300.mrna1_1;1196	1196	10.2451	9.5681	5.8019	7.6061	4.6565	8.3397	6.6975	7.0194	5.7192	10.7532	5.2234	8.116	7.5633	6.681	8.8754	6.6622	7.3334	10.9384	5.1077	6.6575	10.3293	8.4508	5.7761	12.3654	7.7912	6.1892	6.5021	5.8099	6.893	9.9965	10.2146	6.1861	13.0548	8.8529	6.6238	8.0838	6.8544	6.4746	9.3789	8.7558	6.646	7.529	7.3032	9.7109	9.7025	7.2372	6.2128	9.9132	5.3635	8.9779	7.2493	8.9083	6.2758	6.984	7.1905	5.2784	5.7853	10.5648	6.7317	5.1164	5.6576	10.7154	9.8687	8.0886	7.2033	5.8557	4.86	10.6298	9.9271	8.7928	6.9162	7.386	11.5416	7.9264	6.2034	6.5166	10.7464	8.7647	8.9818	7.7288	6.2267	6.6261	11.6592	9.6594
PF3D7_0108300.mrna1_1	PF3D7_0108300.mrna1_1;1197	1197	9.8441	9.1622	5.4819	7.0215	5.0295	9.4747	6.5141	7.2345	5.6496	10.3365	4.889	6.915	6.6394	5.374	9.6786	5.6082	8.5782	10.6383	4.7371	5.2396	10.4293	9.0987	5.8917	11.7604	6.6712	5.5931	5.2118	5.0968	6.2527	9.8514	10.0583	5.2238	12.3649	6.4869	5.6588	7.0446	5.1763	5.8612	10.1335	6.1534	5.432	6.2634	6.2141	6.8676	9.0324	6.8382	6.2361	9.8668	2.4463	8.1236	5.7586	7.2299	5.0575	7.6158	6.9649	4.8395	5.1375	10.33	6.6744	4.9551	5.0157	10.110900000000001	8.6361	7.1126	6.5048	4.9514	5.5969	9.202	9.666	8.5203	6.3856	6.847	11.3192	8.3704	5.3516	5.0721	10.5815	8.7562	7.8251	7.144	6.2061	6.0339	10.7676	9.4202
PF3D7_0108300.mrna1_1	PF3D7_0108300.mrna1_1;1198	1198	9.5726	8.8508	5.5677	7.3335	5.4138	8.8311	6.25	5.5373	5.1465	9.9118	6.144	7.7765	6.9779	5.3413	8.3574	6.4891	6.0283	9.0199	5.8017	7.2129	8.9021	7.1343	5.3642	11.0667	7.7234	6.4601	4.8929	5.1898	7.177	8.4495	8.1491	5.5475	11.7094	7.1732	5.7642	7.0327	5.0721	5.5072	9.3747	8.4645	4.4731	7.6221	6.1179	7.5529	8.7146	7.1424	5.1751	9.4216	4.067	7.0851	5.6479	9.5291	5.6508	6.8387	7.8905	5.2619	4.7192	9.3103	6.1888	4.7981	4.9054	10.7377	8.5041	7.313	5.6761	5.7501	4.2032	8.9656	8.3245	9.577	6.3546	6.1289	9.8008	7.5565	5.636	5.5567	10.5493	8.4698	7.2857	6.987	5.8215	5.7347	9.592	8.3906
PF3D7_0108300.mrna1_1	PF3D7_0108300.mrna1_1;1199	1199	9.4802	9.1361	4.3723	7.0272	4.5753	8.7212	6.7225	5.9011	4.6831	9.8764	6.1369	8.002	7.5103	5.3667	8.6584	7.2367	5.627	8.7275	4.4249	5.8374	8.6368	6.7392	6.0697	10.2983	6.4986	6.9202	5.9793	4.6999	6.1906	8.7629	8.4904	5.1119	11.359	7.1232	5.0742	7.313	4.5963	5.2071	8.773	8.5437	4.8146	7.1237	5.8475	8.0801	8.7695	7.208	4.7777	8.6073	3.5497	7.6481	6.5774	8.078	6.6938	7.4641	7.5026	4.2891	4.7913	9.1678	6.9688	4.8669	4.4046	11.2593	8.8438	7.4356	7.294	4.9593	5.9948	8.0374	7.2749	8.3846	6.6521	5.9637	10.1679	7.6367	6.0587	5.9093	11.0945	8.2466	8.112	7.8182	6.2024	6.6452	8.8887	7.8422
PF3D7_0108300.mrna1_1	PF3D7_0108300.mrna1_1;1200	1200	11.0343	9.18	5.2746	7.5605	5.9319	9.0074	6.0204	6.2163	3.8895	10.7014	6.1412	7.5209	7.9654	5.4033	9.2715	7.0553	7.1379	9.9758	4.9672	5.9437	10.0363	6.8163	6.514	9.4454	6.0925	6.234	4.8248	5.3208	6.0849	9.9323	9.154	6.2141	11.9954	6.4757	4.3806	7.9009	4.7703	5.7853	10.2068	9.1204	6.7714	7.3661	5.0993	8.1305	9.3108	7.0865	6.2811	10.1974	5.0312	7.8383	6.8507	8.7467	6.0527	5.8271	7.3304	4.5385	5.4928	10.2737	6.8873	4.8384	5.0639	12.3556	10.1349	7.9449	6.7836	5.5395	4.5957	10.6045	9.3031	9.8831	7.3855	6.6893	10.6528	7.4416	6.1043	5.9248	12.3506	9.4383	8.3159	7.4994	5.8545	5.5333	10.9087	10.382
PF3D7_0108300.mrna1_1	PF3D7_0108300.mrna1_1;1308	1308	14.0472	11.4739	6.3952	7.9931	8.8187	8.7596	10.0348	11.5393	8.975	14.1305	6.7589	8.966	7.9827	9.3187	7.3498	7.3039	11.3458	10.9182	5.7279	10.3144	9.8012	8.8362	8.9493	11.6324	7.5213	6.616	8.4491	6.2313	10.3467	9.2829	10.2533	8.575	12.1716	8.1389	6.4263	9.3715	11.4169	7.9504	8.1529	11.2086	9.9218	9.4703	9.1136	6.2502	13.2373	8.9883	8.6597	8.0064	6	12.8233	8.2391	10.0915	8.0827	6.9464	10.5061	7.6086	6.8331	11.678	7.4807	7.7385	6.4981	9.5939	11	8.4002	11.0945	6.7659	8.286	9.6672	9.4447	10.4789	8.9132	7.272	12.1763	8.4374	8.3056	6.7721	9.9138	9.0361	9.3528	11.5448	7.255	8.3992	10.1087	9.3985
PF3D7_0108300.mrna1_1	PF3D7_0108300.mrna1_1;1309	1309	14.1443	11.6709	6.6548	8.1396	8.8208	8.8386	9.9728	11.0619	8.3248	14.2607	7.1109	9.8137	8.1971	9.3312	7.8469	8.1991	10.9089	11.1889	6.5315	10.7958	9.616	9.6763	8.9734	11.7775	7.1124	6.9001	8.3075	6.5797	11.0232	9.7336	10.9239	9.0436	12.0518	8.0688	7.149	9.0265	11.7087	8.5728	8.897	12.2206	10.2996	9.7021	9.0907	7.0496	13.3214	9.6658	9.0791	8.5595	6.7765	12.8733	9.5523	10.1079	8.215	7.8039	12.3344	8.8115	7.2614	12.3766	8.6258	7.5603	6.2008	10.5554	11.4812	8.9895	11.7806	7.8151	7.7281	9.9814	11.5217	11.669	9.6101	8.4623	12.4546	8.8693	8.4893	6.6967	9.9278	9.379	9.7725	12.2092	8.0557	8.702	10.4062	10.1353
PF3D7_0108300.mrna1_1	PF3D7_0108300.mrna1_1;1310	1310	14.0817	12.2477	7.0079	9.1188	9.4954	9.7391	10.8499	11.5975	9.9767	14.5798	7.4732	10.5847	8.9732	10.1372	8.6774	8.8008	11.2846	11.3299	6.8748	11.1473	10.54	10.5996	8.9119	12.6204	6.4603	7.618	9.6466	6.7206	11.2521	10.7259	11.051	9.3784	12.7698	8.5632	7.173	9.9626	10.923	8.69	8.5169	12.1106	10.9253	10.1763	9.5378	8.0093	13.7068	8.944	9.3039	8.1898	6.2852	13.5549	9.1074	10.2976	8.5917	7.6526	11.6417	9.4136	7.2201	12.9869	8.7038	8.5021	7.5247	10.1937	12.5513	9.4547	11.7552	8.3237	8.6552	10.3538	11.204	10.8678	9.7893	8.3351	13.3533	9.6479	8.9531	7.554	10.067	9.7497	10.0144	12.2258	7.8447	9.1081	10.8587	10.4403
PF3D7_0108300.mrna1_1	PF3D7_0108300.mrna1_1;1311	1311	14.1357	12.194	6.8354	9.077	8.7976	9.3	10.8267	11.8799	8.9283	14.3889	7.9274	9.8586	9.0602	9.6332	8.7001	8.5785	11.543	12.0604	6.4264	11.0012	9.8104	8.7607	9.0013	11.7651	6.4519	7.5251	8.7665	6.4451	11.0483	9.6883	10.3607	8.8733	11.8337	8.7299	6.7586	9.0106	10.8844	8.5009	10.5123	12.416	11.3285	8.6586	9.2048	7.9567	13.7171	9.0431	8.8881	9.8464	5.9491	13.3161	8.8984	10.1576	8.0007	7.7763	10.6728	7.8349	6.8616	13.1692	8.2716	7.9594	7.0606	10.2776	11.9701	8.7068	11.8847	7.5904	8.4985	10.4028	9.5714	10.8184	9.5595	7.7227	13.2288	8.9484	8.7741	7.0607	10.3304	9.2715	9.6354	12.4448	7.4442	8.9774	10.6368	9.4902
PF3D7_0108300.mrna1_1	PF3D7_0108300.mrna1_1;1314	1314	14.4487	12.4854	7.3282	8.3705	8.7155	9.2916	10.7254	11.7462	9.4835	14.3753	8.1775	9.3957	8.4223	9.578	7.8901	8.8767	11.3429	10.414	6.9752	11.1593	9.9602	9.4952	8.5041	11.5627	7.7824	7.8696	9.7721	6.3863	10.923400000000001	10.0709	10.0808	8.2224	11.5214	8.4818	7.21	9.9143	11.6271	8.6499	8.1533	12.4832	11.2871	9.1882	8.8509	6.8673	13.5957	9.8107	8.7501	8.0386	7.2758	13.1336	9.4821	9.7433	8.1448	7.8083	10.2884	7.8901	6.8867	12.6053	8.3528	7.6484	8.4353	9.4221	11.8237	9.0799	11.4716	8.0383	8.4575	11.2959	10.0162	10.6496	10.1229	7.9478	13.2161	9.1749	8.3914	8.3461	10.0642	9.5157	9.7169	11.5577	8.3113	8.8368	11.5882	10.2531
PF3D7_0108300.mrna1_1	PF3D7_0108300.mrna1_1;1315	1315	14.2003	12.0069	7.5151	8.9927	9.2752	9.7602	10.3827	11.3382	9.2591	14.3413	7.6043	10.0045	8.9427	9.8964	8.457	7.8451	11.1592	11.0665	6.606	10.8893	10.3406	9.4556	9.6757	11.9568	7.4808	8.3788	9.1293	5.8731	11.0751	10.0531	10.7815	9.4434	12.0407	8.6641	7.3373	9.5839	11.2482	8.9109	8.4941	12.3467	11.4818	9.0331	8.7727	7.8773	13.8666	10.3429	9.3363	8.47	7.5281	13.3839	10.343	9.5129	9.5172	7.7458	10.8395	9.0264	7.1819	12.6971	8.9259	8.1635	6.8699	10.2958	11.6442	9.2282	11.5206	8.2378	8.723	11.9857	10.5104	10.8825	10.7114	8.3316	12.9331	9.4009	9.0688	7.6859	10.2569	9.318	9.4897	11.6905	8.5306	9.0611	12.2362	10.2089
PF3D7_0108300.mrna1_1	PF3D7_0108300.mrna1_1;1316	1316	14.2881	12.2413	8.1958	8.6301	9.0283	10.3755	10.8512	11.5215	9.1627	14.4956	7.9033	10.3207	8.8979	10.0011	9.5747	10.3961	11.2913	10.5159	7.0712	11.0416	9.7413	8.7863	9.5091	12.7207	8.8483	8.1366	8.7615	6.6843	11.2477	9.3963	10.4728	9.5545	12.4395	9.9167	8.0973	9.631	11.2077	8.7253	8.7221	11.9767	10.9979	9.1491	9.4055	7.655	13.285	9.7047	9.2144	7.9012	7.6371	12.7332	9.5614	10.0353	8.5872	7.6028	12.1046	9.8051	6.4227	13.3086	8.0941	9.1941	8.8928	10.5937	12.5557	9.5276	11.8976	8.3945	8.955	11.3592	11.1538	11.5735	9.7408	7.3206	13.5194	9.1188	9.8799	8.8236	10.2032	10.376	9.7703	12.3239	8.2447	9.3873	11.7772	10.0334
PF3D7_0108300.mrna1_1	PF3D7_0108300.mrna1_1;1317	1317	14.4269	11.6771	7.8169	9.0287	8.9073	9.0627	10.3683	11.4976	8.7727	14.5722	7.4558	10.228	6.7245	9.4128	8.1973	8.0858	11.4704	11.0043	6.8402	10.6304	9.5779	9.1005	11.413	12.4125	8.1361	7.5195	8.6379	6.8824	10.866	9.1512	10.3323	11.0927	11.3773	8.4542	7.5155	10.0514	11.378	8.2036	9.0538	11.7558	11.179	8.9494	8.6259	7.5732	13.5479	9.3713	8.9662	7.9309	8.846	13.1175	9.2168	9.4041	12.0751	7.7199	10.9527	8.037	7.3382	12.4107	8.192	9.3436	6.253	10.6667	11.2026	8.5675	10.8542	7.7043	9.0621	11.2808	9.2351	10.5585	9.3043	7.6267	12.5524	9.0547	9.382	7.0928	10.9104	10.0921	9.2758	11.6799	6.8704	9.2676	11.0865	10.1037
PF3D7_0108300.mrna1_1	PF3D7_0108300.mrna1_1;1320	1320	14.4025	12.4026	7.5491	8.6699	9.2559	9.7114	10.095	11.4783	9.0626	14.5659	6.8119	9.4191	7.5816	9.5384	7.7684	7.5855	11.1197	10.0416	7.007	10.7638	9.541	8.6787	8.689	11.6565	7.5497	7.299	9.236	6.5396	10.8527	9.6794	9.9402	8.3649	11.7929	8.378	7.3756	9.2765	9.6339	8.2758	7.9149	12.3146	11.4987	9.1803	7.9882	7.2226	13.4585	9.9278	8.5294	7.401	8.0378	13.5092	9.3233	9.5301	7.7238	7.4338	10.3686	7.642	6.808	12.3266	8.3688	7.2702	8.7536	9.545	11.0594	8.7573	10.7791	7.4287	8.2086	11.2703	9.3448	10.2874	9.857	7.636	12.6068	8.7616	8.9828	8.0897	10.012	9.6672	9.668	10.8628	7.0889	8.2762	11.3466	10.164
PF3D7_0108300.mrna1_1	PF3D7_0108300.mrna1_1;1321	1321	14.1429	12.2041	7.4215	8.2786	8.5301	9.1853	10.3112	12.043	8.8092	14.2162	7.7563	8.4716	8.2907	9.3971	8.0352	7.7169	11.7042	9.7062	6.2765	10.1755	9.0865	7.8846	8.9267	12.6125	6.6302	7.7145	9.1228	5.745	10.1365	8.813	9.4414	8.8	13.5984	8.0699	7.7059	9.3876	8.9306	8.2398	8.1164	12.0405	11.0585	8.0647	8.789	7.5724	13.5157	9.3607	8.7121	7.9405	7.5286	13.2019	9.1136	9.3371	7.5607	7.6424	9.9648	7.1541	6.1805	11.7931	8.0494	8.1488	7.146	9.2692	11.7548	8.7982	11.4583	7.1174	8.5067	11.3727	9.6466	10.4384	10.2564	8.2196	12.1703	9.1797	8.4171	7.4046	9.4579	8.5582	9.1626	11.7332	7.8258	8.9659	11.6567	8.1755
PF3D7_0108300.mrna1_1	PF3D7_0108300.mrna1_1;1322	1322	13.9547	11.3775	7.9627	8.0941	8.3277	10.4025	10.1571	11.4251	8.3422	13.9865	6.7343	9.3871	8.3891	9.1819	9.4835	7.2924	11.4258	10.318	5.3806	10.0047	9.3648	7.7712	9.1086	12.3747	9.521	7.8369	11.7145	6.0892	10.1618	9.3915	9.7136	9.2715	13.6057	9.7589	6.9947	12.3263	10.3994	7.9173	7.544	11.0527	10.3028	9.3967	8.498	7.6484	12.8508	8.8687	8.3276	7.7206	6.596	12.9139	8.6507	9.3895	8.2746	7.3226	11.5984	8.7664	6.264	11.7747	7.6758	8.8986	7.4905	9.2204	11.0896	8.9784	10.6156	7.4662	8.0772	10.9658	9.9123	11.1557	9.3687	7.5378	12.0522	8.8526	9.1614	8.4386	9.8	10.1678	9.9197	11.2044	7.7937	8.7146	11.121	9.2031
PF3D7_0108300.mrna1_1	PF3D7_0108300.mrna1_1;1323	1323	14.2868	11.1195	7.1827	7.9602	8.027	8.7447	9.9977	11.6671	8.4003	13.893	7.2908	9.6502	8.0098	9.0305	7.9314	6.9433	11.4657	11.7542	6.3551	9.7743	9.664	8.5726	9.6785	12.5554	6.9639	7.1102	11.685	6.4004	9.3316	10.0815	10.2829	9.7651	14.3724	8.1417	7.434	11.6305	10.3725	8.3192	8.252	10.7581	10.6113	8.2739	7.9337	7.0959	13.461	8.4065	8.4365	8.4181	7.9312	13.3468	8.4658	8.9885	12.3101	7.5501	9.3862	6.3757	5.0695	12.3836	7.9952	8.2108	5.4101	10.4647	11.323	8.4313	10.317	7.5453	7.6049	11.2767	9.314	9.563	8.9075	7.029	12.4228	9.1877	8.7966	6.1719	10.667	9.0867	8.9087	10.4857	8.4667	8.463	10.7462	8.7273
PF3D7_0108400.1.mrna1_1	PF3D7_0108400.1.mrna1_1;130	130	6.2681	5.9006	7.4736	5.235	7.3208	5.7706	5.4476	4.7634	6.8328	6.9085	6.8736	6.1995	5.5829	6.9923	5.712	5.243	5.8592	4.4899	4.2854	2.541	5.4128	6.6844	5.2407	5.0777	5.0099	4.862	4.8324	4.8625	4.9982	4.5273	6.5889	2.6135	5.0575	5.9071	5.6817	6.1175	5.4121	3.9222	5.8237	4.2698	4.0832	2.8074	7.0567	6.0288	4.6622	6.9223	5.4141	5.4647	8.5841	6.1123	9.8612	6.7162	2.6736	3.3491	6.0613	7.6059	4.5838	5.8844	5.0657	5.4529	4.9481	7.991	8.4824	5.9919	7.5921	5.266	4.4581	5.8577	3.1473	6.9718	8.438	4.3985	7.2351	4.8851	5.7897	5.8807	9.2426	5.3452	6.5862	8.2633	5.478	5.1436	6.2897	4.5179
PF3D7_0108400.1.mrna1_1	PF3D7_0108400.1.mrna1_1;131	131	5.9236	5.4276	4.0496	5.0691	4.8166	4.0505	5.0989	2.7115	4.025	5.1574	4.6276	3.9745	5.2716	4.2373	4.5795	5.14	3.4919	3.3016	4.7442	3.3334	5.1671	4.2288	5.142	5.9623	4.6571	3.9288	3.8866	4.9312	5.1647	5.4346	4.856	3.121	4.8278	4.2965	4.846	1.9523	3.4141	3.1747	5.6305	5.0387	4.8934	4.7076	5.4519	3.4738	3.251	5.8709	5.4443	4.7692	6.2217	4.1715	7.2171	5.9581	2.0286	4.8048	4.6387	5.4731	4.5484	5.2593	4.0505	4.8909	4.6982	5.5251	5.2574	5.2675	4.6305	5.1643	4.5261	4.6786	5.106	4.8445	5.4624	4.8909	4.4575	4.9136	4.4529	4.4416	6.3432	3.1779	6.3668	4.3868	5.5157	3.4764	4.4222	5.0067
PF3D7_0108400.1.mrna1_1	PF3D7_0108400.1.mrna1_1;132	132	4.9006	4.853	5.5567	3.7549	3.3176	3.0807	4.3074	5.193	3.3757	5.7666	1.757	4.673	3.541	2.8992	4.2787	4.957	5.5192	5.257	3.6253	4.7203	4.4128	5.4793	5.0613	2.7004	3.849	3.116	1.4594	4.3992000000000004	4.4249	5.2098	5.1031	4.582	4.6282	4.9449	3.3462	3.7623	5.2832	4.106	5.367	4.7511	4.9805	3.2839	3.8319	4.0807	1.3896	5.114	4.811	5.6696	5.5279	3.511	6.1707	5.8592	2.991	4.9561	4.9026	5.292	3.7506	5.0836	4.8186	4.8094	5.133	5.3698	4.3219	5.757	3.5033	3.8768	4.4289	5.4542	4.2847	4.4522	4.4463	4.6639	4.4101	5.2223	4.6588	4.3868	5.4101	3.8349	5.3384	5.2346	3.2063	3.3491	4.8709	4.6334
PF3D7_0108400.1.mrna1_1	PF3D7_0108400.1.mrna1_1;133	133	5.7769	4.9602	4.7798	5.0828	1.0215	4.9231	5.4611	3.0755	4.0738	5.4919	3.9364	4.0179	4.6392	2.0976	3.9298	4.3313	4.5515	3.8659	4.6288	3.6369	4.4912	4.5515	5.8304	5.0215	4.1851	1.585	0.516	4.5078	4.9098	5.8362	4.6719	3.4712	5.5928	4.8914	4.857	2.84	4.2449	4.4269	5.9563	1.7398	5.8306	3.7247	4.9732	4.6803	3.905	4.0883	4.6294	4.6758	5.0772	3.6519	3.7918	4.9011	3.706	4.5711	4.2943	3.1906	4.0365	4.7803	5.3092	3.6713	4.6058	4.4699	5.067	3.8288	3.9718	4.8475	3.6645	2.0909	4.6831	5.5674	3.3031	5.1851	4.3413	5.7347	5.4529	4.4012	4.7533	4.4502	4.7613	4.9722	3.9307	2.9819	5.3896	5.1922
PF3D7_0108400.1.mrna1_1	PF3D7_0108400.1.mrna1_1;134	134	5.4219	5.2468	4.2357	5.4039	4.5747	4.9602	5.101	4.4436	2.5874	5.7926	3.6565	4.0635	3.4449	4.0339	4.1001	5.0527	5.466	3.7845	4.1481	4.7214	4.7698	3.991	4.3111	5.4273	5.0161	3.3576	3.3291	5.4735	4.5329	5.337	5.4598	3.8649	5.5119	5.605	4.393	3.0942	3.7897	4.9635	5.4686	4.5795	4.441	3.0993	5.4624	4.3074	4.2464	2.6485	3.7301	5.2434	2.903	4.1779	4.7355	4.846	3.2928	3.8758	3.854	2.9653	4.3709	5.478	4.712	4.0144	3.9212	4.9809	5.1412	4.8654	4.7845	5.0587	3.7981	4.811	6.1029	3.9964	4.7735	4.7301	4.585	4.9122	4.8924	4.9905	4.9074	3.5945	5.3789	3.3757	4.3176	4.9359	4.7115	6.1497
PF3D7_0108400.1.mrna1_1	PF3D7_0108400.1.mrna1_1;135	135	5.7921	5.61	4.9955	4.2365	4.2449	5.2664	4.888	3.8329	1.856	5.4152	3.4751	4.1473	3.6656	1.8197	5.4812	5.6097	4.8192	3.3785	4.2913	5.0383	3.84	4.292	4.1202	5.0295	4.9006	3.541	3.8217	2.5874	4.8278	4.1835	5.0853	3.6599	4.8982	4.5166	4.6299	2.7929	3.3951	4.3604	5.6993	5.114	5.723	4.9236	5.2917	5.157	5.275	3.2373	5.0139	5.9411	5.5868	5.0798	4.5148	4.1683	5.0985	3.8728	3.437	3.9392	4.4841	5.3132	4.7082	3.9458	5.1445	6.9577	5.067	4.8222	4.5236	4.9973	5.2791	5.8227	5.3913	4.2334	4.4182	4.4114	5.6011	4.4783	4.5385	8.4096	7.2861	5.1973	5.0448	5.5481	4.4249	4.4263	6.1815	5.4216
PF3D7_0108400.1.mrna1_1	PF3D7_0108400.1.mrna1_1;136	136	6.0213	5.4466	4.8807	4.9509	3.275	4.1069	4.991	4.135	3.9928	5.0144	3.9505	4.6971	4.8515	2.8738	3.5595	5.314	5.1181	4.9982	3.7442	5.0144	4.8084	4.6352	5.7306	5.0272	4.8679	4.7334	3.8094	5.5604	4.7724	5.0255	5.6223	5.195	5.9322	5.153	5.0678	1.541	3.4249	3.6599	5.9212	5.8817	5.7869	5.2133	5.2005	3.5122	4.2705	4.0522	4.6323	5.4532	5.6594	2.2048	4.275	3.8268	5.1542	4.649	4.2456	5.4986	4.696	5.7487	5.582	5.2653	4.4535	7.8696	4.2388	4.7425	5.7503	5.0027	4.7955	6.55	5.2589	4.0144	4.0618	5.6358	4.6223	5.2188	5.1318	4.9293	8.8402	6.5817	4.5729	6.5677	4.1715	3.497	7.1536	4.254
PF3D7_0108400.1.mrna1_1	PF3D7_0108400.1.mrna1_1;137	137	5.2776	5.6215	3.6588	5.0704	3.1227	5.3012	5.2483	3.8807	2.568	4.5741	3.645	4.7835	5.1767	2.3045	3.2494	5.0993	4.126	3.8125	4.6299	3.669	3.0959	3.5223	5.1383	4.4925	5.3402	5.2437	4.6576	5.3434	4.4861	5.121	5.2114	1	4.7404	4.9088	5.0308	3.7835	4.6141	4.7285	5.3639	5.6907	4.153	4.2071	5.438	4.0557	4.7021	4.8943	4.466	5.4155	5.5339	3.0072	3.8288	5.4512	4.9644	4.975	4.5429	4.845	4.0286	5.6755	4.8405	4.1538	4.1906	8.9151	4.4383	5.0527	5.3861	4.488	4.2304	7.2265	5.3799	4.2196	4.2165	5.3487	4.5711	4.5336	4.554	4.7745	10.379	6.0475	3.9402	6.3908	4.5638	3.844	7.7068	4.7415
PF3D7_0108400.1.mrna1_1	PF3D7_0108400.1.mrna1_1;138	138	5.3988	5.4114	5.2551	3.106	2.3533	5.1993	5.6424	4.8777	3.6182	4.814	2.7312	5.4735	4.9279	4.1375	3.2234	5.6857	5.0041	4.9773	4.5735	3.9079	4.84	4.5472	3.3219	5.6305	5.4026	5.0695	3.3646	5.5601	3.0409	5.5996	4.4938	4.5759	4.8822	6.1623	4.8151	3.6194	4.3653	4.6141	5.3813	4.7361	5.0955	4.5975	5.2702	5.3208	4.1152	5.9828	5.2946	4.6662	6.6532	3.6633	3.8679	6.1603	5.6218	4.6871	3.9837	5.9857	3.7104	4.8972	5.3768	3.8339	5.2645	9.4846	5.6938	5.6868	7.0101	5.1743	3.0514	8.1574	4.935	4.111	5.591	5.0587	5.7623	5.5382	5.151	5.0635	12.193	6.479	5.0858	7.1854	5.1371	1.9373	8.501	4.6212
PF3D7_0108400.1.mrna1_1	PF3D7_0108400.1.mrna1_1;139	139	5.2319	5.7082	4.6764	5.7015	3.9837	4.6259	4.5951	4.4039	2.7991	5.0418	3.0072	5.1707	5.1285	4.0704	3.3377	4.9477	4.7137	4.6485	5.3593	4.7225	5.7698	4.3632	5.4519	3.3771	3.9326	3.5185	1.6915	4.6212	4.3583	5.1534	4.634	3.1342	4.6542	5.0224	5.2269	1.5656	3.4182	4.845	5.7798	3.7908	3.9579	3.1538	5.4683	4.437	2.8278	5.3455	4.749	4.8709	4.5741	3.5595	4.7104	5.0665	5.1619	5.1022	5.2311	4.2957	4.7263	5.568	4.8374	5.0036	5.087	8.003	4.5934	4.4906	5.2176	5.0959	3.6713	6.4568	5.0622	4.7274	5.9502	5.0496	5.4232	5.9923	5.1871	5.0466	10.0986	5.3723	4.5033	5.2585	5.332	2.121	7.0508	3.774
PF3D7_0108400.1.mrna1_1	PF3D7_0108400.1.mrna1_1;140	140	5.5638	4.479	5.0687	4.5999	3.9021	4.649	5.1164	4.1383	2.8817	4.6282	4.7436	3.025	4.9392	1.3219	3.904	4.6999	4.8535	2.1859	4.3695	3.5084	5.4941	2.854	5.0045	3.3964	5.1177	4.2227	4.3291	4.0644	5.0717	4.0453	4.9625	2.278	1.9107	4.3526	3.4803	3.0807	4.0747	4.7965	4.9995	3.3964	4.9621	4.5765	5.3551	3.9955	4.4502	3.9764	4.3413	5.4077	4.1851	2.8914	5.3498	4.6218	2.7698	4.0321	5.0626	4.1755	5.0858	5.1683	5.9105	2.5033	4.6633	5.8716	4.2373	5.6843	3.3771	5.3872	4.8207	4.3089	5.3561	2.7908	4.5527	5.2566	5.5996	4.6977	5.0277	3.8943	6.8043	3.6814	4.6949	4.0418	4.0027	4.5928	4.6977	2.0704
PF3D7_0108400.1.mrna1_1	PF3D7_0108400.1.mrna1_1;141	141	4.9791	4.4316	4.557	3.8349	3.319	4.4039	5.1522	2.4141	2.9088	5.2311	3.7257	0.3561	4.9625	0.7398	1.6915	4.3427	3.9709	3.7159	4.2149	1.8197	5.1301	3.272	3.1473	3.842	3.3576	2.4303	3.8248	4.1375	4.6871	5.0374	4.5122	2.144	5.1534	5.3516	3.7581	1.7655	3.3031	1.4699	3.8022	4.373	3.116	4.1449	4.95	3.851	3.6724	2.6938	3.5583	4.4925	4.7252	3.4568	3.4673	4.7745	2.7824	4.06	3.3604	4.0841	4.9607	5.2724	4.7981	3.8777	4.9402	4.5317	5.1264	4.4679	4.7798	3.8963	4.4919	5.0794	2.5008	2.905	4.5509	4.8948	4.8738	4.8644	4.9189	3.3363	5.2847	3.8639	5.0347	4.7098	4.7186	3.5789	5.7104	3.9298
PF3D7_0108400.1.mrna1_1	PF3D7_0108400.1.mrna1_1;142	142	4.9217	4.6707	5.1607	3.5765	2.8758	3.7655	4.1779	4.228	4.144	4.8934	3.7377	3.5729	4.1659	3.4893	4.627	4.2884	5.2935	3.7495	3.5765	3.7981	4.3234	4.2024	4.0548	3.6645	4.4886	3.5741	4.1135	3.3604	2.8738	4.6421	4.9732	3.7225	4.5103	4.8237	3.4816	1.2265	4.0312	4.3785	5.0695	5.1973	3.591	3.0286	4.1938	4.2273	4.3023	3.0303	3.5729	4.9791	4.0815	3.4816	4.8968	4.5886	3.116	4.5379	4.1977	4.7388	5.0103	3.2898	4.9896	4.5484	4.1052	5.3923	3.8359	5.2817	3.6496	5.0325	4.1977	4.5053	5.7737	4.9472	4.5154	4.7361	4.5527	3.3978	4.2102	4.887	6.0485	4.9509	5.1043	4.2935	4.0496	2.6439	4.3074	4.8273
PF3D7_0108400.1.mrna1_1	PF3D7_0108400.1.mrna1_1;143	143	5.0237	4.6299	4.2615	4.6311	1.8797	4.4989	5.7074	3.7366	0.0566	3.9855	3.61	4.0626	5.0103	2.433	3.843	4.5279	4.673	3.2585	3.5021	2.8797	4.9231	3.1922	4.7469	4.327	4.4783	1.516	4.1739	4.2157	4.8379	4.4705	5.3341	2.9616	4.2735	4.7225	3.225	3.5814	4.3618	4.7301	5.0553	3.2296	2.5922	2.9709	5.0339	4.5886	3.0303	4.0286	4.4416	4.4489	3.26	1.86	5.0303	4.3327	1.1635	4.5192	6.1601	3.942	4.0063	4.6433	5.1436	4.6769	4.4114	5.0188	4.0188	3.359	3.8074	5.1759	4.332	4.5429	4.5429	4.218	5.5043	4.033	4.1898	2.4725	4.7687	4.8763	5.9248	3.0179	5.0708	4.8395	3.9458	2.0566	5.2238	3.6415
PF3D7_0108400.1.mrna1_1	PF3D7_0108400.1.mrna1_1;144	144	5.4403	5.4947	5.7929	4.3031	3.0618	4.3937	5.5898	3.6392	4.1819	4.8283	4.9635	3.7015	5.6223	1.1953	4.0418	4.5765	5.1922	4.0215	4.3399	3.8689	4.8017	4.0687	5.0264	4.4867	4.2824	3.7866	3.4712	4.7485	3.5619	5.3635	5.0631	0.6229	4.8293	4.1018	4.116	4.0575	4.7247	4.1177	4.9919	4.0824	4.1627	6.3151	4.0985	3.8349	3.9458	2.9873	3.359	4.4906	3.7126	3.5981	4.408	5.2122	4.5801	4.5801	4.2311	4.2016	4.4456	4.8723	4.9131	3.6323	4.5279	4.3985	3.0514	4.852	4.7495	4.9547	3.9616	4.5753	4.8258	3.7366	4.4463	4.2728	4.7698	3.6724	4.8273	4.4195	6.266	5.0175	5.2445	4.5783	4.2441	3.5801	4.06	6.2443
PF3D7_0108400.1.mrna1_1	PF3D7_0108400.1.mrna1_1;145	145	5.6954	3.6064	4.7903	4.4469	1.9745	4.9653	4.6971	3.5185	0	4.6848	3.9155	4.6058	4.263	3.0652	5.3349	4.4803	4.7772	3.1763	4.1827	3.9588	5.8263	4.7944	4.2319	2.2234	4.4469	2.7137	4.3813	4.347	4.2913	5.1506	5.4653	3.3277	4.5874	4.5478	0.9184	3.2063	3.5361	5.5043	5.5438	2.6299	3.5521	5.2246	4.9155	2.8699	3.7485	3.9681	4.7861	4.1675	4.2001	4.9621	4.4046	4.4601	3.9269	4.3999	5.4692	4.153	4.1755	5.393	5.2521	3.6241	4.6299	6.5118	5.4542	4.7554	4.4906	5.0785	3.9607	5.8395	2.2203	4.2165	4.5844	4.9754	4.0985	5.2574	2.7991	4.8699	7.143	5.5226	5.0041	6.7751	4.314	3.856	5.921	4.5747
PF3D7_0108400.1.mrna1_1	PF3D7_0108400.1.mrna1_1;146	146	5.1367	4.8329	4.6662	4.5435	3.9561	3.8166	4.1546	3.5705	2.9982	4.848	4.5987	4.5185	4.1367	0.0841	4.9809	4.6622	4.5874	2.7312	4.5027	4.0755	4.4783	3.9937	3.8866	2.3248	4.2824	3.8369	3.0875	4.8027	3.257	5.2223	4.4195	3.7581	2.6803	4.6328	3.6938	3.0161	3.6182	4.3118	5.0622	4.3688	4.6444	3.8807	4.0892	4.841	2.3868	2.9653	4.5771	4.7344	3.2464	1.1827	4.1326	3.9672	2.8738	4.9551	3.4303	1.0841	4.9727	4.7871	4.8525	2.0108	4.7027	4.5135	8.4237	4.6887	6.7014	5.0058	4.3038	4.4796	3.742	3.1875	3.3262	3.6182	3.3448	4.8232	4.8176	5.6602	5.3806	7.8187	5.0717	7.3151	4.1094	1.84	4.5311	3.841
PF3D7_0108400.1.mrna1_1	PF3D7_0108400.1.mrna1_1;147	147	5.5295	5.288	4.8125	4.7015	2.1795	3.8043	5.1723	3.8943	1.9486	4.84	4.5423	3.729	4.5807	1.4542	4.7639	4.7819	4.634	4.0747	4.8084	4.6288	4.9704	3.4019	4.0505	4.135	3.8817	4.5699	3.7887	4.8125	3.9846	5.2114	5.3284	3.6206	4.5546	4.3001	4.5892	3.4568	3.6053	4.8089	5.0879	4.0866	3.99	4.8605	5.0139	6.1839	2.0144	2.157	3.4502	4.4019	4.0391	4.3639	2.905	4.6334	3.0108	4.6741	4.5286	2.2418	3.9946	4.8649	4.8664	4.9932	4.7071	4.0224	3.6194	4.3533	4.8243	4.2713	4.4376	4.2525	5.1056	4.4482	5.0639	4.5892	4.5945	4.0197	3.9946	4.5771	5.7602	4.375	5.4864	8.8524	3.2705	0.2265	4.3089	3.5311
PF3D7_0108400.1.mrna1_1	PF3D7_0108400.1.mrna1_1;148	148	5.6375	5.2392	4.8146	4.8334	4.8929	3.8797	4.4803	5.3356	2.8777	5.4637	3.6769	3.025	4.2645	2.7549	3.4303	4.986	5.8445	3.861	4.6439	5.0126	4.926	3.5273	4.2426	4.1611	5.6784	3.9345	4.4783	5.467	5.5862	5.6264	5.4128	3.0548	5.9215	5.09	4.9083	5.4973	6.0358	4.3183	4.6398	3.6392	4.1027	2.1043	4.4168	4.3154	4.5046	6.5248	4.4575	4.278	4.1985	5.1371	5.4902	5.0913	4.9322	5.3234	5.3947	4.2884	4.6599	4.0461	5.2724	5.0866	5.4202	6.7861	6.0429	5.61	7.6393	5.4647	3.8032	5.3716	4.7279	2.9411	4.1587	5.033	3.6064	5.0626	4.4522	5.8672	7.4795	5.7608	5.8743	7.631	3.8309	4.3125	6.7427	4.4841
PF3D7_0108400.1.mrna1_1	PF3D7_0108400.1.mrna1_1;149	149	7.1378	5.4026	4.5638	5.1375	4.4114	4.7054	5.6038	6.1873	5.5021	7.2931	3.6859	4.116	5.3381	3.7004	4.4019	4.8792	6.4323	5.1675	4.2288	4.7613	5.1894	4.8992000000000004	4.9369	2.98	5.3023	5.0904	5.2873	4.4899	4.9345	6.3925	5.2709	3.3519	4.6433	5.2581	3.9523	6.0426	4.4509	4.8826	5.9542	3.7538	6.3452	4.4803	5.0721	4.5254	8.7073	5.6215	5.2858	6.7818	4.813	6.4205	5.384	5.2623	5.4653	7.4516	5.7769	5.3107	3.9288	4.5223	5.2559	4.4182	5.1359	8.1852	4.7109	5.3114	9.1371	5.7382	4.4489	5.6525	2.9505	5.0644	4.1643	4.9383	5.3012	5.393	4.5832	5.6261	7.8796	6.2399	6.1491	10.561	5.7233	3.9193	6.6734	3.842
PF3D7_0108400.1.mrna1_1	PF3D7_0108400.1.mrna1_1;150	150	7.5227	5.0635	4.4496	5.4806	3.5361	5.1497	5.408	6.2246	5.5686	6.6395	4.5046	4.0479	5.3906	3.8972	4.337	5.5807	6.6391	3.6288	4.3681	6.5089	5.36	4.4107	3.8866	4.8293	4.9787	6.1048	5.0264	5.3635	6.0306	6.2821	5.266	2.8012	3.2265	6.3131	5.0853	3.8063	3.9964	5.0076	5.1473	3.2048	5.588	4.5033	7.1567	4.1922	9.2754	5.9196	4.957	4.9117	2.2418	4.6588	4.4449	7.072	5.3882	6.8909	5.8487	3.774	4.2832	4.3827	5.2296	5.3667	5.4456	8.0274	6.1855	5.4189	8.0154	5.6094	4.8104	4.9406	4.1202	4.4067	5.3568	5.5774	3.7038	4.9241	5.3785	5.9357	7.001	5.8311	6.4276	8.3796	5.972	4.2787	5.2536	4.3262
PF3D7_0108400.1.mrna1_1	PF3D7_0108400.1.mrna1_1;151	151	8.2837	5.0648	5.2376	5.3248	2.846	4.8689	5.07	6.2456	2.488	7.6508	5.7814	5.1827	4.7682	4.9411	3.8074	4.8669	6.1585	4.1659	4.0592	5.0369	5.729	5.3183	4.1579	5.1243	6.692	6.1665	5.5598	5.5925	5.3691	6.8001	5.4087	3.8104	5.9329	5.4172	5.0747	3.7793	5.0644	4.3611	4.511	3.0531	3.6633	4.8349	8.0617	5.0819	8.8569	5.4611	4.6859	4.9453	3.9542	5.7719	5.0444	8.2716	5.1643	5.714	4.8535	3.6588	4.431	3.7623	5.2277	4.5856	5.814	7.3445	5.5229	5.1276	7.9741	5.2574	4.5741	5.5696	3.7517	4.6467	4.0081	5.2141	4.2388	5.2798	5.1268	6.7394	8.3636	5.3111	5.6094	8.5605	5.6179	4.5097	4.7981	4.7334
PF3D7_0108400.1.mrna1_1	PF3D7_0108400.1.mrna1_1;152	152	9.0333	5.434	4.8856	5.2137	2.9355	5.1326	4.5771	6.0464	3.7708	8.3949	4.144	5.9124	4.7377	3.5248	5.742	5.2739	6.1332	4.3198	4.3944	5.2376	5.746	4.942	5.0166	4.5229	4.6685	5.0268	5.9023	5.26	4.8545	6.3868	5.2585	3.4343	5.5638	5.6868	4.7241	5.7018	4.9107	3.3688	5.581	1.4276	4.0993	2.8359	8.4287	4.7279	9.5294	5.68	5.5419	5.1867	4.2456	4.849	4.1795	8.911	5.7085	7.3939	3.6218	4.4189	5.1993	5.7631	5.8045	4.6803	5.5024	7.8347	5.5469	4.0206	8.0097	5.4919	4.6628	6.892	2.9819	2.9964	3.5509	5.144	5.6479	5.4145	4.6685	6.2114	8.6488	5.8357	5.6608	8.378	5.7029	4.975	8.0492	4.1235
PF3D7_0108400.1.mrna1_1	PF3D7_0108400.1.mrna1_1;153	153	9.3172	5.3462	4.2906	5.1052	4.4101	4.8525	6.1375	7.0505	3.7793	9.0722	5.9427	6.3496	5.1202	4.5148	4.5267	5.7965	6.8781	2.8953	5.1424	5.2798	4.8977	5.6441	5.6879	3.0409	5.3896	5.6887	5.2091	5.4239	5.7049	6.9839	6.3167	3.5084	4.6404	5.947	4.6798	4.84	5.155	5.1094	5.7824	5.1014	3.6993	5.2036	8.2416	4.8575	9.2389	5.3761	5.2411	5.1942	4.2102	5.5689	4.5515	8.6744	5.3016	6.0321	5.9493	3.8176	5.3733	6.4456	5.7336	5.9016	6.8485	7.6188	5.7404	5.3074	7.3576	5.861	4.9932	7.7102	3.359	5.7366	4.5292	5.2529	5.8824	6.1757	6.5517	6.9879	8.3096	6.8836	6.5289	8.6297	6.4963	5.6323	8.2646	5.2895
PF3D7_0108400.1.mrna1_1	PF3D7_0108400.1.mrna1_1;154	154	9.4904	5.7043	5.9743	5.5919	4.4336	4.8866	6.7158	7.4923	5.047	9.4385	5.3431	9.2347	4.7511	4.3568	5.4767	5.7637	7.702	3.8349	5.2828	5.8802	5.6904	4.7793	7.0985	5.5774	4.8904	5.228	4.5141	4.6954	7.0859	5.9738	6.3567	6.5446	5.3494	6.0076	4.1691	4.785	4.9083	4.7782	4.9773	4.9203	3.7908	4.1587	6.7842	4.8866	9.2911	5.6047	5.888	5.2036	4.8904	5.2016	4.9231	7.9762	5.0018	8.0886	5.3234	5.0557	5.9674	4.6223	5.2141	5.1711	5.114	8.2544	5.4012	6.1619	5.9771	6.7748	3.3674	7.4282	3.0161	4.1489	4.7793	5.2758	7.0548	5.1926	5.5229	6.3005	8.3357	4.8344	5.6789	6.6823	5.4356	4.6645	8.907	5.4459
PF3D7_0108400.1.mrna1_1	PF3D7_0108400.1.mrna1_1;155	155	9.2925	6.0018	5.4084	5.0343	2.5033	5.8207	6.3885	7.1777	4.4456	9.6029	6.3475	11.2848	5.5179	3.7409	6.3021	5.7756	8.3792	4.2396	5.9009	6.7918	5.9581	7.477	5.1763	6.2568	5.7439	4.9336	6.2122	4.8258	6.4321	6.7815	7.7098	4.5254	5.4172	5.6112	3.9212	4.9074	6.0879	5.3129	6.2005	5.0396	5.647	5.4289	6.1869	5.8235	8.4566	4.121	4.354	5.7573	6.4092	5.6056	5.5668	5.8542	4.3526	8.8881	5.9928	5.6482	5.6542	5.8679	5.3847	5.5671	5.6053	8.1339	5.4016	5.257	5.8022	5.7931	5.0505	6.8301	5.7455	6.5054	4.8212	5.7151	6.0892	4.8807	6.0199	5.3705	9.6795	5.6685	6.1645	5.8664	5.8415	5.295	7.5855	5.55
PF3D7_0108400.1.mrna1_1	PF3D7_0108400.1.mrna1_1;156	156	9.8548	6.4328	5.8402	5.8948	4.5279	6.1131	6.6434	8.2256	3.5472	9.8455	7.4263	11.0766	5.2679	4.2795	6.0779	7.0895	7.9522	5.1675	5.3837	5.8102	6.4459	10.52	6.5097	5.1878	5.1169	5.4845	4.9174	5.5868	6.5258	7.3048	9.8628	4.5934	5.4799	4.9542	4.3161	5.6441	5.233	5.1667	6.8234	6.5342	5.4838	4.7803	5.3288	5.4239	9.53	5.8681	5.5838	6.1719	5.5826	7.8025	5.2437	5.3302	6.483	8.2691	6.0213	5.0819	4.9736	6.4656	5.6346	4.5509	7.9034	8.2403	5.4343	5.4637	4.8758	6.2722	5.2273	8.1774	3.8953	6.6264	6.0448	6.2077	7.3438	5.8161	5.0496	8.0056	8.3915	5.7858	6.0079	4.7409	6.1463	4.9059	10.062	5.5466
PF3D7_0108400.1.mrna1_1	PF3D7_0108400.1.mrna1_1;157	157	9.8561	6.8174	6.7392	6.045	5.1144	5.7076	6.0641	7.5788	3.0144	10.1145	7.0479	11.4648	5.7708	4.3498	5.8873	7.319	7.3009	4.2288	5.9692	5.5116	9.4168	8.8267	6.7942	6.6097	5.2917	4.1514	6.8685	5.0913	6.4565	9.269	9.7285	6.0398	5.86	5.6724	5.1914	6.8318	5.9598	5.1631	6.2837	6.6595	4.5472	6.2319	4.9658	5.2149	9.7045	5.4709	5.6273	6.6328	7.4807	7.2819	5.1043	6.0648	5.9279	6.3723	7.455	5.6188	6.1861	6.8674	5.142	4.366	7.3099	8.2474	5.7581	4.6387	5.5407	6.2269	5.5792	8.0807	6.2683	7.4269	5.5901	5.4931	8.0407	4.62	6.2977	7.4633	7.9699	5.133	6.002	5.0126	5.8726	4.1119	8.5038	6.3116
PF3D7_0108400.1.mrna1_1	PF3D7_0108400.1.mrna1_1;158	158	10.9359	7.4874	6.9248	6.9348	6.0514	6.8874	7.4593	7.5555	4.847	10.6486	7.9275	10.8246	6.0459	6.7289	6.15	6.6738	7.7236	5.0009	7.4358	6.5904	10.0026	9.1954	6.7155	5.9971	5.7589	6.543	5.1052	6.904	6.9221	9.6682	9.4876	6.3111	5.8572	6.8811	5.9338	5.6616	6.4501	6.0794	6.742	7.0861	6.5398	5.4232	6.4289	6.487	10.8907	7.9877	6.7781	6.4739	6.0314	6.339	6.6063	6.6156	7.6678	6.0691	7.0142	6.6013	6.2998	8.0369	5.8079	5.6493	8.1952	7.3354	6.0226	6.0955	5.9757	6.514	5.342	7.9507	5.8237	8.2568	7.6719	6.7446	8.2776	6.6526	6.5953	9.0736	8.5232	7.1224	6.2165	5.811	6.8026	5.5239	8.6184	5.8422
PF3D7_0108400.1.mrna1_1	PF3D7_0108400.1.mrna1_1;159	159	10.3558	6.0279	6.067	5.2257	3.9486	5.4828	6.6679	7.0906	3.4621	10.5467	7.0152	9.0246	5.5276	3.6288	5.8647	5.5975	7.5888	4.5398	6.1946	5.4757	6.7075	11.0476	5.4963	6.4785	5.3646	4.3916	9.5124	4.6702	5.6548	6.5744	11.6656	3.6915	7.0477	5.1152	5.8099	9.4171	5.2346	5.354	5.3975	5.1453	4.3074	3.9625	4.86	5.4323	9.9345	5.9177	4.9864	5.0157	7.3306	6.4155	4.6966	5.4289	5.6733	5.9201	8.5427	5.8597	4.5868	5.8117	5.2184	3.3632	5.9033	7.7436	5.9607	5.6806	4.3096	5.4383	5.7936	6.3142	7.9762	7.9614	4.7076	5.4226	6.3889	5.5014	5.8255	4.9745	7.1189	5.8066	5.3391	5.1763	5.0934	5.9203	6.3818	8.2292
PF3D7_0108400.1.mrna1_1	PF3D7_0108400.1.mrna1_1;160	160	9.3119	6.1568	5.9112	5.7698	4.9155	6.0889	5.235	6.3471	5.0657	9.3826	10.2538	6.093	5.9725	3.5632	5.5457	6.5287	6.2761	4.6831	5.2403	6.7237	7.0457	6.3429	5.9427	6.2338	5.4899	2.9653	5.5683	5.3462	7.373	6.4811	6.4063	5.4084	6.5598	5.5478	2.8856	6.3665	5.9844	6.493	6.595	5.4053	5.285	4.9369	4.7398	5.4114	7.8771	5.1189	6.9605	5.0135	5.0509	5.464	4.2653	5.7795	5.4883	6.4979	7.452	6.1489	4.9616	6.2227	6.6411	5.3201	6.3866	6.2489	6.5884	4.8659	4.9059	5.7727	5.4326	5.6585	6.4642	8.1651	5.1803	5.7766	6.4055	5.8517	5.2765	5.975	6.7654	6.575	6.1393	5.6038	4.8639	4.5065	6.6254	7.1868
PF3D7_0108400.1.mrna1_1	PF3D7_0108400.1.mrna1_1;161	161	7.7521	5.8892	7.7078	5.1412	5.8186	5.875	6.8271	7.5446	4.4496	7.0083	5.5683	7.6713	5.6135	5.0117	5.8681	5.7874	7.0931	4.5552	5.2566	5.9914	6.254	5.9656	5.5838	6.6971	5.1379	3.7887	5.0166	4.0858	5.6713	5.5251	6.0281	4.4509	6.0665	5.0369	5.8422	5.1477	6.1489	6.1979	6.0206	4.7708	6.0137	4.7442	5.0639	5.6559	5.3143	4.8743	6.0088	5.6848	5.5558	5.0963	5.3295	5.4276	4.9117	6.4704	5.6687	5.3597	5.4219	6.522	6.0047	5.0334	6.0339	6.6619	5.804	5.4902	5.4033	6.0777	5.4293	5.8851	7.7474	5.8763	4.8495	5.5537	6.747	6.1206	6.6734	6.9437	7.3567	4.9519	5.5957	5.8122	5.8215	4.4336	6.7197	6.7688
PF3D7_0108400.1.mrna1_1	PF3D7_0108400.1.mrna1_1;162	162	6.7905	5.5966	5.9136	5.6879	4.7986	5.3754	6.1235	6.5035	4.09	7.02	5.3903	7.0304	5.5619	4.8684	5.2071	5.5239	7.0277	4.6611	5.4967	6.3668	6.2367	6.7647	5.6253	5.4466	5.8014	3.5261	4.5317	5.4229	6.1959	4.991	6.0197	3.4087	6.4258	5.3212	5.6668	5.0518	4.9246	5.3844	4.7344	4.4276	5.4158	4.5053	5.2854	4.3334	3.8063	3.9355	4.5503	5.4786	4.7533	4.3847	5.3632	4.2532	5.121	5.8792	5.477	5.4236	5.3533	5.9688	5.5871	5.6112	5.5638	5.9706	4.7071	5.72	2.1506	5.3455	4.6153	4.9122	7.2262	5.7503	5.3593	5.489	5.2001	5.8741	5.6993	5.581	6.3023	5.6436	5.6247	5.4195	5.5595	4.8728	7.2322	7.2494
PF3D7_0108400.1.mrna1_1	PF3D7_0108400.1.mrna1_1;163	163	6.3712	6.451	5.6459	5.9752	5.1522	5.3273	5.701	4.4053	4.7882	6.5478	6.1957	5.6479	5.5094	5.1485	5.5182	5.3878	5.1882	3.9364	4.7257	7.2548	6.3327	5.8117	5.6264	6.0809	4.6685	2.9672	3.6415	4.2979	6.3818	6.492	5.9138	4.8934	5.9119	4.4803	4.7175	4.1457	5.6061	5.2589	5.8153	3.9059	4.8968	4.844	5.348	5.0094	5.1985	5.6047	6.0288	5.3201	4.0522	3.7366	4.5478	4.6381	4.7845	7.182	5.5512	5.7306	4.2479	6.6267	5.2802	5.6229	5.6636	6.2205	4.4886	4.7175	5.3381	4.7829	5.0875	5.8194	7.401	5.6223	5.4754	4.9946	6.0598	5.1779	5.9248	5.9284	5.8858	5.8163	4.8851	5.7208	4.6893	4.3009	5.9754	7.3386
PF3D7_0108400.1.mrna1_1	PF3D7_0108400.1.mrna1_1;164	164	7.5741	5.9165	5.5364	5.342	5.1102	5.9074	5.2087	5.4472	4.7115	7.5453	9.8217	5.4532	5.7148	4.1977	6.2765	5.6323	5.7655	5.7975	5.6687	6.2388	5.5027	5.3882	6.2059	6.9738	5.0836	4.3533	6.0472	5.0339	6.7491	5.9117	4.8027	4.439	7.0193	6.1062	4.6381	5.2234	4.8555	5.223	5.5798	4.5807	4.6599	5.684	5.0909	5.3885	6.6267	5.8184	6.968	5.581	3.5583	4.9528	4.8817	5.2071	4.4854	9.6833	5.7824	4.8904	8.1521	5.2323	4.9937	5.0303	8.2813	6.4416	5.4067	4.1993	6.102	5.9814	5.2784	5.4383	7.4163	6.0706	5.9112	6.7681	5.4806	5.8895	4.5686	7.708	6.6978	5.5132	6.2451	6.127	5.9481	4.2172	6.2174	6.8288
PF3D7_0108400.1.mrna1_1	PF3D7_0108400.1.mrna1_1;165	165	6.6266	6.4714	5.3388	5.2449	4.4976	6.4575	6.6125	4.2979	5.4509	7.2677	5.7336	4.7186	5.266	4.784	5.6294	5.2698	4	4.4249	5.4601	6.2966	5.6129	4.6831	5.9732	8.2569	5.0241	4.8395	4.9695	5.5692	5.8288	6.3395	6.2336	5.8814	7.9807	4.9141	4.9878	4.7442	5.0352	5.2227	5.4627	5.2153	4.9093	5.4718	4.9644	4.6605	7.7033	5.1363	5.5978	5.5097	4.9495	4.8146	4.8822	5.5494	4.8924	6.1829	6.1791	5.7856	5.3663	5.8135	5.5179	4.9787	5.4396	6.4788	5.5886	5.3452	4.9326	5.753	5.342	5.6418	7.8279	5.5717	4.0391	4.4276	5.1293	3.6439	5.8728	5.9456	6.8705	6.6552	6.0468	6.0932	5.4313	5.044	5.6865	7.19
PF3D7_0108400.1.mrna1_1	PF3D7_0108400.1.mrna1_1;166	166	6.9844	5.8527	5.627	5.3512	4.4141	5.8215	6.1516	5.643	4.228	6.8381	4.7965	5.1843	5.8334	4.634	5.8377	6.193	5.9832	4.4809	4.5753	5.9563	6.5854	4.5336	7.2467	8.3951	5.839	5.6699	5.5783	4.9122	6.9423	5.6436	6.2165	6.8937	8.4978	5.7645	5.4883	5.9284	4.7719	5.7214	5.4423	4.3674	5.7708	4.7054	5.8243	5.1031	5.5426	5.0976	6.7245	5.1416	4.557	5.3551	6.8335	5.3813	5.4253	5.8763	5.6444	5.4226	5.1043	5.4992	6.1039	6.5851	4.4128	7.1723	5.9889	6.4333	6.3551	5.1119	5.3341	5.8839	7.4006	5.0695	4.4289	5.5329	5.3056	5.7981	6.6669	5.8359	7.1873	5.5002	6.5966	7.1187	5.9381	5.2847	4.6582	7.0484
PF3D7_0108400.1.mrna1_1	PF3D7_0108400.1.mrna1_1;167	167	6.6622	5.9222	4.4555	5.2012	4.4803	6.3863	5.2743	4.9189	3.332	7.0991	5.4466	4.5814	5.6223	4.5173	5.466	6.4072	5.5491	4.9955	5.9418	5.942	5.9547	5.605	6.3087	6.8243	5.0997	4.1301	4.9745	5.2176	6.4124	6.0923	5.5311	5.5367	7.0686	5.9875	3.4463	4.8094	4.7323	4.0365	5.8733	5.1018	4.9208	5.4356	5.0997	5.7054	6.9449	4.5814	4.6531	5.5065	5.4919	5.0237	5.0631	4.7082	3.251	5.8866	5.5292	5.9229	4.5723	5.5531	4.6358	5.1695	5.9467	5.7647	4.8629	4.963	5.504	5.4074	4.1675	5.8612	6.8197	4.9959	5.3677	5.4016	6.2199	5.1387	5.6901	5.8146	6.2057	5.8809	5.5561	5.4135	5.7227	4.5564	6.2709	6.5886
PF3D7_0108400.1.mrna1_1	PF3D7_0108400.1.mrna1_1;168	168	6.7987	6.2399	5.6859	5.6533	4.2487	5.3473	5.257	4.9986	4.4249	6.3468	5.774	5.2434	5.3885	4.1603	4.4744	5.4986	5.7274	5.5286	3.9625	6.6632	6.441	5.3878	6.3771	5.6314	5.2207	5.3172	4.266	5.4216	6.4705	5.8679	5.5497	4.9782	5.7051	5.4152	5.2843	4.4429	4.0721	5.5768	5.1595	5.0378	4.1506	5.3158	5.1148	5.3512	6.1685	5.1683	6.2772	4.5552	4.0866	4.9809	5.1603	5.689	4.6576	5.9174	5.3259	5.0849	5.0453	6.7373	5.6679	4.009	5.8955	6.3501	5.8926	5.6421	5.5558	5.7761	6.0639	6.2374	7.108	5.7506	4.7431	5.8311	7.0649	5.1747	6.1041	4.6588	6.6014	5.5686	5.6505	5.0299	4.7887	4.4053	5.8334	7.0299
PF3D7_0108400.1.mrna1_1	PF3D7_0108400.1.mrna1_1;169	169	6.101	5.5258	7.301	5.6035	4.0609	5.2705	5.0391	4.6753	1.8359	5.4199	5.2739	5.7887	5.0832	4.991	5.5286	5.2498	4.5789	3.3031	4.433	5.988	6.2702	4.9241	5.9241	5.6845	5.0157	3.2219	3.8207	4.4764	6.4853	6.405	6.2994	5.0161	5.0751	4.4963	5.3063	3.7623	4.3526	5.6653	5.8359	3.4893	5.9177	5.374	5.0635	5.5555	5.8268	4.4951	6.1813	5.4565	5.6296	5.5056	5.2188	5.4053	5.2694	5.4165	4.9695	4.5053	5.1064	5.8958	5.7189	5.641	6.4199	6.3547	5.353	5.3125	3.3923	5.079	4.7866	7.2238	7.346	3.8369	5.1914	5.6571	5.4306	5.318	5.0575	5.9558	6.3397	5.3607	5.8676	6.0387	6.1815	4.8278	7.2869	7.1853
PF3D7_0108400.1.mrna1_1	PF3D7_0108400.1.mrna1_1;170	170	6.3961	4.3103	5.5856	5.5558	4.4489	4.7719	5.478	5.5586	4.8718	6.4819	4.8037	5.8726	4.8379	3.8197	5.0768	5.7423	5.4246	4.5084	3.6485	5.9625	5.319	4.8585	5.1779	4.116	5.408	4.5783	6.0213	4.889	6.3306	6.8846	5.2498	5.044	5.8184	6.0097	5.098	4.4114	4.5945	4.6188	5.0892	3.4423	6.2771	5.7493	4.6781	4.3284	5.5135	5.225	5.5534	5.3583	2.359	5.9004	5.2772	5.6568	5.7249	6.1607	5.3381	3.6656	5.3656	5.4535	5.1383	4.842	6.1845	9.0396	5.0892	5.6949	5.0219	5.1731	5.302	5.6628	6.1471	5.1069	5.292	5.4992	5.9196	5.1918	5.6993	5.5832	8.7156	6.4408	5.2891	5.0383	5.1855	5.0772	5.9754	5.632
PF3D7_0108400.1.mrna1_1	PF3D7_0108400.1.mrna1_1;171	171	6.1709	5.7562	4.6781	5.5957	3.488	5.3413	5.4077	5.5192	5.292	6.1328	5.2199	6.3616	5.1659	3.7929	5.347	5.4343	5.151	5.7892	4.843	6.2014	6.0226	6.3473	6.7093	6.6652	5.9284	3.7126	5.9255	5.4022	7.1396	6.904	6.732	5.2118	6.4504	5.1457	3.7517	6.1117	4.645	4.917	6.011	4.9122	6.3374	5.3719	5.988	5.9662	5.2203	4.2016	5.4783	5.3223	4.8146	5.7015	5.2574	5.6232	6.1739	6.2151	6.1896	4.5515	5.3705	6.2821	5.6789	5.0023	5.3782	11.0961	5.6135	5.6165	5.1882	5.9509	6.2564	6.9131	7.5192	4.6212	4.9208	5.3677	6.3217	4.8836	5.6758	5.8577	11.0652	5.6817	5.7363	6.0052	4.6112	5.314	6.7812	6.2504
PF3D7_0108400.1.mrna1_1	PF3D7_0108400.1.mrna1_1;172	172	6.4575	5.1152	5.3352	5.6622	4.3951	4.3298	5.8035	5.8755	3.1587	6.6601	5.6599	6.2525	5.5555	4.2296	5.2596	5.2396	5.3554	5.0103	4.3576	6.519	6.1751	5.3691	5.3646	8.1627	6.0475	5.288	5.5081	5.1643	6.2752	7.4826	7.489	6.6058	6.0332	6.0139	4.1408	4.2472	4.5668	3.6519	5.7279	5.1795	6.2302	4.8334	6.3413	4.9995	5.8125	3.7126	5.4453	5.7863	4.1177	5.3219	5.5616	5.8582	4.9141	5.8027	6.2681	4.4744	5.4009	5.6011	5.8273	5.4192	4.6943	11.8771	7.9489	5.5957	5.4877	5.4469	5.7471	7.8396	5.7428	5.68	5.2008	6.4039	6.3956	5.9028	5.8384	5.6596	11.3011	6.647	5.7236	6.5267	5.5336	5.6533	7.6586	6.8397
PF3D7_0108400.1.mrna1_1	PF3D7_0108400.1.mrna1_1;173	173	6.2416	5.6924	5.106	6.2858	4.8032	4.8192	6.068	4.1035	4.62	6.4586	5.2238	5.9588	5.4819	3.9402	4.14	5.0343	6.0101	3.7409	4.6594	6.3445	6.6008	4.8084	5.8936	5.225	5.6194	5.3248	5.9544	4.6462	6.3558	6.4736	7.0685	6.4492	5.2847	5.6616	4.6247	5.4306	5.1223	4.8699	5.3971	4.5589	5.804	4.6294	6.0268	4.6854	5.2422	5.3837	5.5677	4.6685	4.5662	6.2759	5.3089	5.0648	4.8027	5.6896	5.3356	5.4256	5.2024	6.2596	5.3899	5.671	6.218	12.5193	6.2602	5.4489	5.2924	5.5668	5.7711	7.115	6.1117	5.3813	5.5969	5.4152	5.9062	5.2765	6.1083	5.3554	11.9511	5.6882	6.2415	5.3245	5.4909	5.7647	7.2506	6.127
PF3D7_0108400.1.mrna1_1	PF3D7_0108400.1.mrna1_1;174	174	6.2658	5.4179	4.917	5.0738	2.8074	5.128	4.7991	3.7268	1.2141	6.1603	5.3827	5.7835	4.915	0.9635	5.5589	4.9809	6.1092	4.8243	5.0904	6.1114	5.6444	4.9919	4.7425	4.9727	5.1934	5.0045	4.3298	3.9809	3.8125	6.1108	5.5429	3.7939	4.8248	6.1125	2.3896	2.3978	4.7608	4.4568	5.7353	5.073	5.6755	1.0841	4.7602	4.2411	5.0605	3.9773	5.6395	5.7905	5.3448	4.101	4.7093	3.1293	3.1953	3.9542	4.0652	5.3882	4.8909	4.0496	4.7882	3.116	4.6171	10.5762	4.3695	4.7949	4.5668	5.4938	5.441	5.6539	4.6971	5.2581	5.3001	5.3927	4.889	5.1355	4.8987	4.4515	9.8005	5.5122	5.9298	5.233	3.6826	6.3375	6.6645	3.8053
PF3D7_0108400.1.mrna1_1	PF3D7_0108400.1.mrna1_1;175	175	7.3971	4.8738	5.1085	5.2657	5.1106	2.842	5.1835	3.9846	3.926	7.2047	5.2728	5.1114	4.645	3.8689	4.6076	5.3402	4.8334	4.204	5.3154	6.5218	6.105	3.5789	4.5662	4.8997	5.8025	3.7538	4.7382	4.6456	6.7683	5.5185	5.9683	3.859	5.9453	4.7192	4.839	4.1922	3.3434	5.8048	4.0841	5.3391	5.0063	3.7991	5.9575	4.2943	5.5188	5.3847	6.009	5.3056	4.2055	4.235	5.5447	5.5151	4.3799	5.8043	4.8924	2.9467	5.5975	5.2976	5.7892	4.6235	6.2813	10.0189	5.5407	5.3909	4.3082	5.1803	4.4323	4.9491	6.0323	4.7923	4.4692	5.1243	6.2392	5.3875	5.769	5.7038	9.1401	5.7342	4.7334	4.1416	5.596	4.9026	5.7425	6.3611
PF3D7_0108400.1.mrna1_1	PF3D7_0108400.1.mrna1_1;176	176	6.9647	5.06	4.5185	4.9203	3.3363	5.1595	5.0824	4.4561	3.06	6.3208	4.3916	5.7753	5.3078	3.3176	4.7777	5.1775	5.3096	5.8079	4.6668	8.9513	6.6488	5.4138	6.1357	4.5613	6.6675	3.8012	4.7645	5.5163	9.7932	5.5934	5.6733	8.3158	5.2525	6.1264	3.6041	3.7225	3.3519	5.0475	5.3927	6.0396	5.6421	5.0841	5.4496	4.9995	5.9105	5.0993	4.855	5.4709	4.8374	9.5971	5.2649	5.7973	4.4647	5.6806	5.522	4.2118	5.2954	5.5385	4.9355	5.1562	5.4289	11.1696	5.7123	5.0422	4.6882	4.7339	5.4016	5.3413	5.1445	3.4893	4.9179	3.4263	4.6223	4.9823	6.0332	5.3208	10.3218	5.1396	5.9395	3.7918	4.4634	4.7549	5.8379	6.1123
PF3D7_0108400.1.mrna1_1	PF3D7_0108400.1.mrna1_1;177	177	6.7272	5.4313	5.6132	5.7214	2.7181	3.9928	5.135	5.2972	4.2728	6.7266	8.4889	5.4578	5.1663	4.0135	4.774	4.673	5.5429	4.6594	5.1981	8.8424	5.0067	5.5135	7.3002	5.7071	6.3775	4.7597	4.6915	5.1412	9.5468	5.8887	6.5412	6.1216	5.3201	5.9887	4.9832	4.2227	3.5148	5.0374	5.1214	5.0201	5.4323	4.5625	5.7104	5.3892	5.3384	5.6764	5.7918	5.7714	5.0374	9.9613	5.6349	5.9595	4.2304	5.4496	4.7159	5.8176	5.0246	6.4819	5.3705	6.9184	4.9676	11.6278	5.6531	6.1495	5.2581	5.2909	4.3349	6.7281	6.6795	4.9741	4.7511	4.7703	6.6579	5.3462	6.5404	5.9882	11.0122	5.36	5.6308	5.8595	5.5097	4.4496	6.5089	5.8782
PF3D7_0108400.1.mrna1_1	PF3D7_0108400.1.mrna1_1;178	178	7.1485	5.292	5.5966	5.5777	4.3161	4.4323	5.3625	5.5521	5.5435	6.7878	5.7018	5.4967	5.5379	5.1148	5.1906	5.6221	6.0742	5.0286	6.2211	8.2016	5.3868	5.9059	6.278	6.1831	5.9718	4.6826	4.0824	5.0184	8.4423	5.6415	6.5373	3.7645	5.4202	6.2778	5.6308	5.0566	4.4906	5.6026	7.2416	3.3827	5.5087	4.204	5.9124	4.6253	5.5607	4.7729	5.985	7.3336	4.6118	9.6597	5.6285	4.784	2.269	6.5609	4.9146	5.7466	5.2585	5.6588	5.6314	6.7053	5.7637	11.7824	6.4335	10.9296	5.9577	5.6812	5.1469	4.9227	6.2405	4.6188	5.6668	5.5801	5.7027	5.9964	6.9136	6.6387	11.101	5.5217	8.6769	6.7646	5.2149	5.2028	5.9729	5.931
PF3D7_0108400.1.mrna1_1	PF3D7_0108400.1.mrna1_1;179	179	6.2114	5.4552	5.4107	4.8792	2.8359	4.488	5.2731	5.1566	5.1566	6.3016	3.7708	4.985	5.943	4.2411	5.1424	5.7211	5.8775	5.746	4.9074	5.2145	5.8306	4.9231	5.3448	5.2083	6.4484	5.1018	5.9635	5.489	5.0862	5.6162	6.2865	3.5741	5.4806	7.1035	5.2612	5.4767	4.5735	4.6949	5.0997	4.706	5.8455	5.1135	5.3306	3.5957	5.8644	5.0976	5.3709	5.4386	4.4216	9.8813	5.7398	5.6002	1.6736	6.0025	5.1481	6.6758	4.0479	5.6179	5.84	6.23	5.4816	6.038	6.3604	6.1755	4.5632	5.1181	6.1297	5.1247	5.1631	4.2133	5.6091	5.5686	5.8359	5.8723	7.2393	4.749	5.8731	5.5969	6.7887	5.4259	4.8958	5.2063	4.8545	5.0976
PF3D7_0108400.1.mrna1_1	PF3D7_0108400.1.mrna1_1;180	180	6.2909	5.0435	4.7164	5.3023	3.1043	4.5723	5.6619	3.6112	4.1309	5.8679	5.0657	5.3212	5.6761	3.3771	5.2122	5.0661	5.7458	5.6873	4.6713	5.4922	5.3923	5.0811	5.3241	4.4783	6.9412	4.6041	4.4423	4.5975	4.5999	5.5087	5.5382	3.5922	5.4185	6.3288	5.2483	4.1359	3.2824	4.8192	5.1707	4.6334	5.7415	5.5771	5.7772	4.9941	4.0374	4.7671	5.3656	5.3012	4.943	9.4177	5.4289	6.0533	5.3712	5.4689	5.2223	7.2581	4.0117	4.8202	5.503	6.1336	5.0184	5.8512	5.1574	4.9107	4.9439	5.5901	5.4793	5.8181	5.6622	5.3302	4.9059	4.9317	6.2519	5.1297	6.0121	5.5068	6.4714	4.8728	6.1459	5.299	4.7787	4.0233	6.3388	5.4202
PF3D7_0108400.1.mrna1_1	PF3D7_0108400.1.mrna1_1;181	181	6.0561	5.6548	4.7592	5.1293	2.5874	4.7766	4.9914	3.9964	2.7247	4.6502	4.8263	4.4456	5.7175	2.7137	4.4033	5.4229	4.6633	5.0721	4.0951	4.5686	4.9241	8.6522	6.0902	4.9995	5.5928	4.9021	4.3554	4.6921	4.8354	4.7038	9.3202	6.6887	5.017	5.8972	5.5729	4.9937	4.1293	3.9937	5.5002	2.5033	5.3216	5.6126	4.785	4.1342	5.8397	5.1235	4.7608	6.0279	4.8866	9.2913	5.155	5.0518	4.8743	5.9224	5.1506	7.1993	5.2657	5.4614	6.5368	6.6179	6.0909	5.1671	4.7913	11.2066	4.4236	5.1114	4.4555	4.916	5.5065	5.4009	4.6559	4.5084	5.23	6.5633	6.5021	4.9791	6.3806	5.0334	11.4029	5.4783	4.8309	5.1094	4.9841	6.366
PF3D7_0108400.1.mrna1_1	PF3D7_0108400.1.mrna1_1;182	182	6.4019	5.1615	4.263	4.1334	1.696	5.2529	5.2071	3.1731	4.2203	5.0819	3.6882	5.0241	4.5173	2.0496	4.257	5.9018	5.5311	4.2319	3.9231	3.2373	5.4104	6.556	4.5217	5.804	5.8314	4.5916	4.3799	4.1851	4.814	5.23	7.2003	5.0418	5.9722	5.2917	5.3338	5.3259	4.4535	4.585	5.5435	3.7908	3.5122	5.5481	4.934	2.8094	4.5963	4.0018	5.2664	5.319	4.9006	8.8823	4.2319	5.3074	1.6736	5.2836	4.9593	4.9481	5.0738	5.4806	7.2089	6.0422	5.0492	4.9882	5.5865	9.2957	4.0566	4.6826	5.4239	5.4246	5.4002	5.0272	4.2133	4.4673	5.1667	5.359	5.5292	4.8953	5.5478	5.4259	9.6586	6.1465	4.6639	4.2165	5.0879	5.3733
PF3D7_0108400.1.mrna1_1	PF3D7_0108400.1.mrna1_1;183	183	6.155	5.6203	5.4899	5.3705	4.6831	4.3896	4.9284	5.0027	4.5454	4.904	6.1206	4.8743	5.6513	2.9819	4.1731	5.1723	4.3764	5.2547	3.7398	4.4053	4.6753	6.6273	5.0197	5.1922	4.9509	3.7506	4.9141	5.3183	5.0193	6.1029	6.503	1.6369	5.4983	5.4877	6.1406	4.2319	5.3041	4.7751	5.3642	4.9695	5.14	5.3052	5.2946	5.4967	5.1027	4.1707	5.3523	4.6496	4.4489	8.1197	5.0081	4.6865	3.4168	5.1985	4.9556	4.6106	5.1775	4.5999	5.4519	6.5021	4.9621	5.8731	5.4296	9.0351	4.278	4.8012	4.7751	5.155	4.4148	3.6206	4.0365	3.6311	4.0233	5.1591	5.6556	4.5033	5.879	5.0413	9.3851	4.7043	4.7996	4.1771	6.7252	4.0018
PF3D7_0108400.1.mrna1_1	PF3D7_0108400.1.mrna1_1;184	184	6.5558	5.7153	4.5097	4.9093	1.4168	5.5239	5.842	5.1651	3.7866	6.1336	5.4819	5.436	4.8738	3.2987	5.5756	5.9672	6.2424	4.6118	4.9001	5.5236	5.2612	7.739	5.3136	6.1589	5.8527	4.62	6.7141	5.3688	5.6901	5.8723	7.8984	5.3384	6.4126	5.3999	4.9928	5.4118	5.6153	4.6011	5.6305	5.2426	4.8831	5.6229	6.2999	5.5021	6.3482	5.23	5.9639	5.6817	4.6921	9.0285	5.6913	5.9329	3.2418	5.3103	5.2746	3.8309	3.2839	7.1633	4.9255	7.1656	6.5977	5.9474	5.4976	10.2079	5.3194	4.845	6.1944	5.6559	6.2336	4.3618	5.1574	4.9112	6.9365	4.9968	7.2318	6.4046	7.0327	6.3486	9.9026	6.0391	5.4229	6.7586	7.4531	6.5983
PF3D7_0108400.1.mrna1_1	PF3D7_0108400.1.mrna1_1;185	185	5.93	4.858	4.5638	5.8659	3.9079	3.9791	5.9977	4.7882	5.1006	5.9143	6.3007	5.558	3.9607	2.7929	3.9222	7.647	4.5981	4.8032	3.8074	4.4867	4.2311	6.5312	4.9486	4.6971	5.6963	3.0409	4.7996	5.2016	4.6294	5.7999	7.3385	4.0496	4.8679	5.393	4.6153	5.269	4.8629	5.2304	5.1735	4.0531	4.785	5.627	5.2758	4.565	4.7991	4.3147	4.5668	4.742	4.6899	8.2536	4.8861	4.7054	3.9079	6.1544	4.7517	2.406	5.0219	6.4053	5.4236	6.0501	3.7613	5.5081	5.0635	8.772	5.841	5.0514	2.9298	5.1338	4.8948	5.0112	4.2943	4.7923	5.5841	5.5564	5.9568	5.1404	5.3593	4.5503	9.8016	5.4803	5.1114	4.1993	4.8743	5.3313
PF3D7_0108400.1.mrna1_1	PF3D7_0108400.1.mrna1_1;186	186	6.8374	5.3709	3.5311	4.8914	4.0277	4.4168	4.9336	2.84	4.4128	5.2323	5.4883	4.5229	5.5097	2.4195	4.8243	5.0972	4.354	4.5874	5.1056	4.8615	4.1318	5.9807	4.4141	5.2063	5.6622	3.101	4.3001	5.3165	5.5426	5.3583	5.9944	4.4809	5.3712	5.7999	5.4433	1.0426	3.8669	4.691	5.8199	5.3143	5.1554	4.6831	6.4077	4.7004	4.7949	3.6971	4.2898	4.3334	4.4731	5.0883	4.2891	5.0215	2.9279	5.3409	5.1073	5.4152	4.2079	5.1522	5.2087	4.7991	5.4158	5.9453	5.0548	7.8675	5.2585	4.9533	3.9955	4.7602	5.1313	2.4906	4.5999	4.7203	5.1946	4.7845	5.8432	4.9593	6.4825	5.7104	8.3052	3.1587	5.1056	4.5497	4.5385	5.3208
PF3D7_0108400.1.mrna1_1	PF3D7_0108400.1.mrna1_1;187	187	5.1823	5.314	4.6781	4.0108	3.1699	4.8997	4.8475	4.4673	5.0135	5.2227	3.3743	4.6253	5.2157	3.3674	3.5668	5.4519	5.5279	4.8856	2.7887	5.0997	4.957	5.1239	4.4835	3.7887	5.2498	2.6088	4.121	5.4712	4.5601	5.0938	6.4333	4.4101	4.9635	5.4472	3.557	4.2832	4.1027	3.9336	5.4786	4.111	4.9509	4.144	5.4575	4.4469	4.9519	4.7803	4.8156	5.3406	5.0005	2.9241	5.2694	4.3806	3.8156	5.6562	5.2323	3.2449	3.6496	6.151	4.5686	6.2642	4.3937	5.3861	4.6876	8.2437	4.5329	4.6247	4.266	5.1185	4.3923	4.7442	3.7225	5.3726	4.4053	5.8987	5.8352	5.9033	5.9782	5.3957	8.4019	4.8733	5.2288	5.254	5.1156	4.565
PF3D7_0108400.1.mrna1_1	PF3D7_0108400.1.mrna1_1;188	188	5.7107	5.8674	4.7845	4.8156	3.858	2.3561	5.6963	5.1428	2.6485	5.8718	4.6696	3.4995	5.6614	2.1309	3.1227	5.0535	4.5084	4.4764	4.2906	4.8674	4.4906	6.8781	4.1906	4.0712	5.2126	3.1276	5.5046	4.4182	5.2828	4.9303	7.0157	3.9616	4.8465	5.7249	6.7531	4.1416	4.5686	4.1367	4.8982	4.4209	5.1428	4.7506	3.8639	4.8304	4.9274	4.2087	4.6112	6.0687	4.717	3.7908	4.7576	4.7618	2.7782	4.7782	4.5091	4.4751	4.9896	4.9686	5.5364	6.6324	4.5753	5.4928	3.6076	9.8954	4.4363	4.6076	5.0921	3.281	5.0921	4.4039	3.228	5.6363	5.2319	5.8555	6.8405	5.532	5.6499	5.3568	9.4821	5.1412	4.6943	4.4548	5.8222	5.3473
PF3D7_0108400.1.mrna1_1	PF3D7_0108400.1.mrna1_1;189	189	5.7498	5.5647	3.9477	4.8861	4.1538	3.5644	5.3927	5.7401	2.5509	4.7339	4.4989	3.0909	4.5053	4.04	5.1719	4.9288	6.15	5.1839	4.0409	5.4575	3.9373	6.5483	8.2673	4.9551	5.09	2.9964	4.6826	3.5801	5.4067	5.8192	7.5233	7.0248	4.1252	4.5656	4.2884	1.7782	5.581	4.8053	5.4643	4.6305	3.5046	4.903	5.1089	4.9841	2.7803	4.1538	4.4957	5.0193	3.9088	2.1953	5.2449	2.8135	4.7845	4.706	5.3452	3.269	4.9823	5.8634	5.6369	8.1001	4.5625	4.0009	5.8447	9.9374	5.1073	5.6197	4.2585	4.641	4.3999	5.1783	3.8885	3.2063	6.8128	5.3586	6.7903	5.4316	6.0054	4.5534	10.4436	5.1965	5.0712	2.4777	5.4067	3.5838
PF3D7_0108400.1.mrna1_1	PF3D7_0108400.1.mrna1_1;190	190	5.558	5.025	5.1938	3.8012	3.0144	4.7645	4.9607	6.0201	0	6.2022	2.8758	3.0824	3.121	1.9709	4.4796	5.6588	5.1934	3.3491	3.3505	3.1094	5.1131	7.2041	2.6485	4.6082	4.9107	3.2095	2.852	5.4002	4.3241	5.228	6.9844	0.3785	4.1252	5.2817	4.4128	0.111	7.17	3.6622	5.7439	3.2079	5.7151	4.3462	5.2055	4.0312	4.6792	4.5577	4.6679	6.0542	3.8094	2.5583	4.5304	4.7634	2.0461	5.7605	4.5454	3.1906	4.3096	4.7965	5.0126	7.283	5.5622	5.3103	4.0712	9.8431	5.0453	5.7501	4.4175	3.5084	4.4725	5.6784	4.2683	4.0993	3.9117	5.8515	5.7255	4.3561	4.7076	5.1799	10.2439	4.0695	4.1898	4.0635	4.3023	4.7015
PF3D7_0108400.1.mrna1_1	PF3D7_0108400.1.mrna1_1;191	191	5.285	4.9964	4.9519	5.1942	3.4263	2.278	4.4957	3.5248	4.0188	4.5478	3.7082	4.1667	5.0032	0	3.7071	5.0742	4.8435	2.275	3.7506	2.6135	5.3234	4.2987	4.3277	4.327	4.9001	2.1731	4.4874	4.3306	4.218	4.4515	4.9923	0	5.1064	4.6135	4.4429	4.0027	4.1375	4.0909	3.4712	1.3785	4.5304	3.8278	3.7506	4.9805	3.6369	3.067	3.7908	3.0548	3.7866	2.7027	2.8817	5.1035	3.0426	4.6427	4.1803	3.853	4.1755	5.6724	5.6648	3.9616	4.5447	3.9616	3.7527	3.854	3.1811	4.701	2.85	5.3861	4.4581	5.5401	2.7908	4.0063	4.7876	5.3681	4.0215	5.8639	5.3858	4.3702	4.6843	4.1922	4.5644	1.9069	4.9093	3.5497
PF3D7_0108400.1.mrna1_1	PF3D7_0108400.1.mrna1_1;192	192	5.4832	4.9964	5.2426	4.4542	2.189	4.0461	4.5546	2.6645	1.3505	4.9551	3.9598	3.717	4.985	1.5211	3.4983	5.1894	5.2365	1.7442	4.8217	4.2645	5.4306	4.8817	4.5564	0.1635	4.5546	3.9882	3.9828	4.3653	4.6696	3.7159	5.3799	3.067	3.2016	4.9112	3.384	3.7049	4.2861	3.7814	4.7965	3.9955	5.0215	3.0993	5.0193	4.3448	2.5969	4.4963	4.6462	4.7597	3.969	3.6554	4.8115	4.2913	3.847	4.0496	3.4449	3.9212	3.2928	5.9488	5.1839	2.3277	4.8405	4.6645	3.7409	4.8176	3.8856	4.6502	5.1039	5.07	5.6616	3.5373	3.2434	4.5248	4.4269	5.0921	3.7592	4.5934	5.2679	5.6803	5.6058	3.839	4.2365	3.4087	3.98	3.8217
PF3D7_0108400.1.mrna1_1	PF3D7_0108400.1.mrna1_1;193	193	5.2585	4.054	5.4588	4.5103	3.4816	4.2698	3.3992	3.7148	3.6064	2.5185	4.2839	3.7495	4.5898	2.511	3.366	3.6462	4.1169	3.7049	4.3889	2.5033	4.488	4.3262	4.627	3.0179	4.8992000000000004	4.6685	4.1779	4.7829	4.7975	4.1043	5.433	2.9317	3.0976	4.5292	5.1152	3.6462	3.9136	4.7923	5.3212	3.3089	4.7071	2.384	3.9241	3.5644	3.3799	3.3132	5.0682	4.3441	4.9919	1.1506	4.4175	4.5392	4.9754	3.4436	4.7148	4.1185	3.9662	3.61	5.3899	3.8135	5.2939	5.0369	4.8359	2.8639	3.7549	4.3052	3.2157	2.7181	3.4555	4.8369	4.4854	4.0609	4.1619	5.0413	5.4121	4.8674	5.4121	2.121	4.8369	5.2426	4.0009	1.0976	4.067	3.2525
PF3D7_0108400.1.mrna1_1	PF3D7_0108400.1.mrna1_1;194	194	4.5329	4.0036	5.0321	5.5509	2.9336	4.6276	5.1953	5.3913	3.1969	4.9764	4.0557	0.8639	4.0268	2.8679	3.3147	5.3302	4.9764	2.5874	3.4489	5.6076	4.5699	4.477	4.8263	4.204	3.3132	2.991	4.6554	4.2071	4.0374	5.2269	5.2215	1.7442	3.3349	4.9359	4.5261	4.4816	4.121	5.3384	4.6375	4.785	4.851	3.7856	3.5534	4.9635	3.6893	3.7137	5.4542	3.7071	5.6407	3.5521	5.5008	4.565	2.7613	5.7129	3.5874	4.5478	4.8017	5.6174	5.0691	5.0785	4.0374	3.7015	3.4276	4.6854	4.3604	4.8329	4.9722	5.195	3.6814	4.0866	2.842	4.8324	4.3611	4.5404	4.6814	4.6786	4.917	4.3052	5.44	4.4712	2.3561	2.5361	5.7586	4.6899
PF3D7_0108400.1.mrna1_1	PF3D7_0108400.1.mrna1_1;195	195	5.5567	5.4449	4.6135	3.856	3.8207	5.6539	4.8723	4.1268	2.6803	5.8081	3.7814	3.5497	3.9326	0	4.6212	5.5201	5.5033	2.7312	3.7377	4.9736	4.228	1.9107	5.1094	3.9241	4.706	4.211	3.4033	5.0794	4.8156	4.5217	5.0144	4.3147	4.3757	5.3775	4.6369	4.9732	4.3951	4.682	5.4886	5.0883	4.6554	4.7463	4.9955	5.2589	3.26	3.8856	3.6005	4.2869	5.1522	3.5534	4.504	4.8309	3.9955	5.7647	3.8639	3.4423	4.6082	5.8577	5.5931	2.9616	4.0505	5.0018	3.6668	4.2296	5.3023	5.0308	3.7866	4.8324	3.845	4.3413	4.4731	4.7388	3.8817	4.263	4.985	3.6053	5.8982	4.9575	5.4219	4.7613	3.4033	3.6381	3.98	3.6005
PF3D7_0108400.1.mrna1_1	PF3D7_0108400.1.mrna1_1;196	196	5.3071	4.7871	4.8664	4.4303	2.6826	5.0352	4.7876	4.1481	2.9449	6.1087	4.0951	3.5236	4.9006	2.0496	3.6064	4.3604	5.4751	3.1779	4.4647	2.7225	5.6551	3.2943	4.1359	4.3854	4.3349	3.6182	5.0798	4.3491	4.8395	5.1035	4.3561	1.774	4.3118	4.0135	4.5644	3.0479	4.6594	4.5097	4.5777	4.3806	5.0695	3.1342	4.6323	3.1489	3.8953	3.4542	4.1285	4.557	4.6106	3.8104	4.8555	4.8283	3.8639	4.849	4.2327	3.4182	4.796	4.6053	5.4148	5.7916	5.5388	4.6786	4.0383	4.4705	3.272	5.1313	3.7876	4.8258	5.1566	3.7517	3.5874	5.144	3.2219	5.8714	4.9542	4.5874	6.0356	5.1031	5.5053	4.4053	5.0453	3.6206	5.4738	5.6235
PF3D7_0108400.1.mrna1_1	PF3D7_0108400.1.mrna1_1;197	197	5.4607	4.5329	4.4686	3.1359	2.441	4.4854	4.3103	3.8639	2.7203	5.2574	3.2095	4.0295	4.8664	3.359	4.477	4.8728	4.5046	3.3434	3.488	3.3031	4.0858	4.3695	5.2296	4.2102	5.3806	4.6915	4.2728	3.7323	4.4854	5.1449	4.4594	2.8934	3.8349	4.4283	4.2735	3.6781	4.2668	3.8207	4.591	3.4033	4.9509	5.2091	5.51	3.696	3.7474	3.4289	4.9551	4.7793	2.8972	3.5236	5.2566	3.9873	3.5969	4.8753	4.5292	2.6758	4.7782	5.2555	5.9537	3.4396	5.739	5.465	4.2001	5.4614	3.9773	5.9241	3.9864	3.359	4.4222	4.3861	1.7527	4.7666	4.6485	7.298	5.0343	4.8359	5.9165	4.89	4.1977	4.2555	6.5049	2.7355	4.09	4.211
PF3D7_0108400.1.mrna1_1	PF3D7_0108400.1.mrna1_1;198	198	5.1375	5.6232	4.4555	4.7761	3.4686	2.3161	3.3363	4.1538	3.8349	4.2388	2.856	3.7257	4.6017	4.1408	3.8309	5.0241	5.3726	4.8115	3.7388	4.3937	5.4963	5.0609	5.2965	6.0629	5.1546	4.1938	4.0781	4.1052	4.9796	5.4486	4.6633	3.8748	5.6171	4.8929	4.9402	0.4751	3.9449	4.1342	4.5509	3.858	2.7463	4.8125	4.4861	5.3551	5.2052	4.8495	3.1375	4.5254	3.5122	3.9514	5.6511	5.0197	4.6035	6.5211	5.4886	4.6479	4.7274	4.1938	6.4189	5.5741	5.1942	5.8512	5.3498	5.1156	6.3861	6.4301	4.7803	5.9484	5.2001	4.7581	4.1843	4.5607	4.849	7.72	5.1554	3.5838	6.647	4.235	5.859	5.9267	6.5744	3.211	6.5024	5.029
PF3D7_0108400.1.mrna1_1	PF3D7_0108400.1.mrna1_1;199	199	6.0433	4.6253	5.3034	4.9639	3.6288	11.06	4.6633	4.8364	2	4.6058	3.6915	4.017	5.0985	3.3632	2.6826	3.0479	4.9686	4.7431	4.0179	4.749	5.1534	4.0951	3.7409	5.1379	4.9079	4.0522	1.4906	4.5765	5.0483	5.9841	5.281	5.0832	4.2157	4.9093	4.0126	4.6064	4.4757	4.4202	4.6317	4.0418	3.9203	2.6645	4.6369	3.4581	5.2642	3.61	5.0836	5.0514	3.3868	3.5223	3.9819	5.5644	3.5261	5.7412	5.1803	3.3785	4.7623	4.5342	5.463	5.2887	5.1206	5.3999	4.7777	5.0488	5.2513	5.43	4.2832	5.2407	4.504	4.9477	3.6814	5.3487	4.9823	6.992	5.4087	5.5616	5.9331	5.6528	5.4259	4.8384	5.6162	3.2928	5.6209	2.8699
PF3D7_0108400.1.mrna1_1	PF3D7_0108400.1.mrna1_1;200	200	5.2998	5.0215	4.582	5.0609	4.0418	3.9222	5.0063	4.2411	2.7225	5.3487	3.9873	0.3561	4.1035	3.5148	4.3978	5.1835	5.0126	4.5223	3.4168	5.0993	5.0387	4.0942	4.6259	3.6124	4.9676	3.5898	3.4249	4.2357	4.2935	5.266	3.9449	3.6182	4.3484	4.6887	4.2979	2.0461	3.8992	4.9699	5.3085	4.857	5.1069	4.2434	4.7996	4.3583	4.2118	4.4809	4.4568	3.669	4.2638	5.128	4.7197	4.0383	2.3391	5.0509	4.0566	3.3406	4.0321	4.6124	4.6775	4.888	4.6299	5.0815	5.0712	4.2593	3.7772	3.7772	4.3226	4.2884	4.2032	4.5613	4.3757	5.2924	4.0721	4.1301	4.8176	3.4087	4.8535	3.9736	5.5835	4.6899	4.3547	2.4141	3.844	4.6235
PF3D7_0108400.1.mrna1_1	PF3D7_0108400.1.mrna1_1;201	201	5.3561	3.0976	4.9098	3.1763	1.3674	3.0144	5.0413	2.8156	2.7203	3.9088	4.8634	5.2165	3.6859	1.1635	2.0704	4.5198	5.3951	5.0993	4.0215	4.7131	4.4899	4.3854	4.5987	4.2994	5.2067	4.235	3.8992	4.8258	5.133	5.7013	5.8926	2.9336	4.9222	5.4679	2.211	2.3951	4.1432	3.8166	4.934	2.0072	4.8283	4.3723	5.2346	3.275	3.3604	4.4718	4.6741	4.1077	2.8197	3.3533	4.3313	5.2441	2.9449	4.5844	4.2288	3.1194	4.6633	5.9616	4.6387	3.5753	4.9317	5.0418	4.8176	4.814	4.2411	4.5613	2.7761	5.3792	3.9982	4.9968	2.98	4.5223	5.144	4.5607	3.8176	6.0103	5.6223	4.8248	5.4289	5.6741	4.8053	4.7431	4.3896	5.225
PF3D7_0108400.1.mrna1_1	PF3D7_0108400.1.mrna1_1;202	202	5.2102	4.6467	4.9317	4.2994	3.9919	4.2861	5.2304	4.6153	2.3219	4.332	3.8012	4.1069	3.5558	2.157	3.7655	5.029	5.4738	4.1342	3.8227	4.3427	2.6758	4.5826	4.9016	2.5993	5.2687	4.5711	4.0968	4.0592	5.1755	5.1981	5.5404	0.2265	4.0179	3.9021	5.1391	4.1914	4.4094	2.3618	5.2713	3.9946	4.135	4.5577	5.2223	2.3161	3.2464	3.9672	4.3255	4.9326	4.852	3.3964	5.5416	4.3944	3.4581	5.4591	4.8455	3.4114	5.3187	5.1599	5.6165	4.4496	5.2145	1.9298	4.497	3.6781	4.8846	4.5987	4.3999	5.1659	5.1485	4.0321	3.0161	3.7071	4.7371	4.6299	3.8104	4.9805	5.7301	4.8773	5.4548	5.373	4.1985	3.5862	4.5211	5.0457
PF3D7_0108400.1.mrna1_1	PF3D7_0108400.1.mrna1_1;203	203	5.9891	5.3789	4.9203	4.2615	3.546	4.5801	4.373	2.7677	1.8718	5.225	3.272	3.0514	5.2836	2.3016	4.1375	4.4148	4.439	3.5534	4.2411	5.0622	4.8689	4.1334	4.7027	3.9727	4.5198	4.2965	3.281	4.8001	3.9098	5.77	5.0099	3.7442	4.5945	5.2468	4.7225	2.1827	3.1683	5.1371	3.8817	3.3951	4.4476	3.2854	3.4128	4.8222	3.9561	2.8639	3.3377	5.0917	5.0896	4.9397	4.4764	5.0527	3.6206	5.2529	4.7845	4.2242	2.742	5.596	5.4896	4.5969	4.5558	4.701	4.5928	4.6229	4.3334	4.7038	2.8094	4.4107	3.3377	3.9745	3.9946	4.1914	5.1926	4.1546	5.5065	3.8846	6.2065	3.9773	5.7382	5.366	5.2627	3.4289	3.4515	6.0354
PF3D7_0108400.1.mrna1_1	PF3D7_0108400.1.mrna1_1;204	204	5.6314	4.5723	5.2456	3.8125	3.251	3.4944	5.5705	4.1985	4.2203	6.1595	5.0704	3.0144	5.2396	0.5558	3.7049	5.1743	4.3653	4.0108	5.1022	3.969	4.8283	4.0583	4.2765	3.228	4.5423	4.5242000000000004	3.4005	3.479	5.057	5.5583	4.7981	4.0951	4.9359	4.4502	3.6171	3.3118	4.6837	4.1546	5.7126	4.0959	4.8948	3.9222	5.0755	2.488	4.5441	3.2765	4.1052	3.797	4.6982	2.4168	5.292	4.6982	2.6135	5.0819	3.7897	4.3067	3.0036	5.3889	4.9995	4.2071	4.7175	4.1683	5.1914	4.347	4.8329	4.8319	4.4012	5.1342	4.4561	4.4848	4.439	5.1514	5.3273	4.8425	5.135	5.0166	4.5342	4.8644	5.0072	5.6447	3.9269	3.8709	3.2854	5.005
PF3D7_0108400.1.mrna1_1	PF3D7_0108400.1.mrna1_1;205	205	5.4744	4.554	4.9959	5.0193	3.6656	3.2095	5.0934	4.189	4.4114	5.6769	4.7965	4.314	4.7247	0	3.1953	5.5065	4.6668	4.5217	5.1639	3.796	4.7442	5.2284	5.3363	4.054	5.2483	3.4289	4.6843	4.1185	4.8758	5.0112	5.7879	4.3937	5.6053	5.2865	5.1902	4.4502	3.9588	3.0807	5.3151	5.2532	4.917	4.235	4.7153	4.5348	5.0237	4.2102	5.4835	4.9741	4.8748	4.8094	4.8268	5.4002	3.6369	4.6392	4.4705	4.5154	4.5027	6.4617000000000004	5.7581	5.1969	5.3526	5.5472	5.1985	4.1611	4.9593	5.2623	4.1914	5.225	4.5922	3.5223	4.2304	4.9378	6.0546	4.3147	5.4702	5.133	5.3771	5.3034	5.9771	4.281	5.275	4.5515	5.1069	5.3743
PF3D7_0108400.1.mrna1_1	PF3D7_0108400.1.mrna1_1;206	206	5.9234	4.3632	5.8814	4.4995	4.4469	4.0072	5.0431	3.756	5.06	5.6704	4.0548	3.2987	5.4722	3.1127	3.4101	4.5311	4.7929	3.1359	4.3226	4.645	3.5886	4.2898	5.7798	5.8679	4.9869	4.382	4.4594	4.5404	5.5122	4.0152	5.8679	4.557	5.0312	4.8565	4.7263	3.5922	2.7203	4.4738	5.8063	5.6616	6.3614	3.9946	5.9764	4.1946	4.6915	3.6519	4.5862	5.6197	5.5062	3.9011	4.594	5.1022	3.6053	4.2832	2.9203	3.3363	4.975	5.7703	5.7674	5.7621	5.7581	4.3709	4.6305	4.3861	4.2653	5.6462	5.1554	4.9397	4.6954	4.0505	4.7798	4.4094	6.3311	5.7129	6.0646	5.6384	5.634	5.251	5.1214	4.7334	4.89	4.4396	4.7944	6.1102
PF3D7_0108400.1.mrna1_1	PF3D7_0108400.1.mrna1_1;207	207	6.1363	4.7897	5.6907	5.0085	4.6736	6.0938	5.054	4.3427	4.266	5.9286	5.7377	4.0644	4.4588	3.4101	5.2055	4.8166	4.3377	4.9212	4.1035	3.8836	4.8288	5.3688	5.5832	4.5148	4.4647	4.6041	4.7724	4.4323	4.144	5.8166	5.1961	5.3427	5.4087	5.6008	5.0858	2.157	5.0635	5.2075	6.002	6.3083	6.6203	5.0682	3.7148	4.8058	3.8826	4.4522	3.5373	5.796	5.7021	4.8797	5.2277	4.7479	3.0036	4.8938	5.4246	4.4114	3.2234	6.4074	5.7344	3.7071	5.2906	4.5361	3.8217	4.5759	5.8527	4.1268	4.6253	3.6588	3.6334	4.6502	4.5945	5.8186	6.076	5.3691	5.5132	5.2059	5.8684	5.3802	5.8999	4.5379	3.6645	4.1946	4.4121	5.1946
PF3D7_0108400.1.mrna1_1	PF3D7_0108400.1.mrna1_1;208	208	5.9052	5.3402	5.4002	5.2199	4.9519	4.6536	5.8627	5.2917	5.0509	5.7211	5.6488	3.9298	4.8659	3.2449	4.8324	5.7087	4.9179	5.7208	4.6887	1.5656	5.706	4.8763	6.0896	5.3705	4.8032	3.6915	4.9064	5.2724	5.3896	6.0881	6.0764	4.7109	5.4131	4.7027	4.8787	2.7506	4.7469	4.4403	5.7514	5.5895	5.144	4.5379	4.5577	5.07	4.5692	2.8278	5.4696	6.1926	6.3102	4.3604	4.1514	5.4026	5.0652	5.1485	3.4906	4.6536	5.2196	6.1613	5.8669	4.6282	5.2153	5.2698	4.7576	5.4101	5.0277	5.4423	5.2165	5.4877	4.7296	4.079	5.0161	4.0626	5.7565	6.0043	6.0405	5.0509	6.4375	5.8943	5.0883	4.017	5.2716	4.546	5.2441	5.5484
PF3D7_0108400.1.mrna1_1	PF3D7_0108400.1.mrna1_1;209	209	7.9324	5.1177	4.706	5.0909	3.8982	5.594	5.5226	4.6668	4.8445	5.4954	5.0103	4.1027	5.5558	1.541	4.254	5.195	4.1643	4.7071	3.4919	5.0879	5.2095	5.3944	5.6177	5.0682	4.9667	4.1252	4.1554	3.8787	4.6159	5.2839	5.7743	5.3733	4.5441	4.9463	5.384	3.3702	5.0913	4.373	5.7398	6.1477	5.6044	5.5151	4.9026	4.8733	4.8743	4.3241	4.6662	6.3789	6.253	5.1404	4.9369	5.1719	4.2095	4.7554	4.8575	3.9718	4.5173	6.0507	5.6548	5.0942	6.6253	5.4373	4.8982	4.7517	4.7829	5.4205	4.8048	4.9764	4.3067	3.568	5.0879	5.3519	6.8606	5.441	5.2079	6.1558	5.8243	5.1408	5.9265	5.1247	4.2319	4.6135	5.4199	5.4091
PF3D7_0108400.1.mrna1_1	PF3D7_0108400.1.mrna1_1;210	210	5.7533	5.7002	4.669	5.0798	4.5027	4.4835	5.6433	4.8948	3.7981	6.151	4.6194	3.8807	5.7181	0.7485	4.5097	5.1235	5.5801	5.1152	4.8807	4.5945	6.0334	5.114	7.7627	5.8311	5.6282	4.0583	5.8427	4.8405	5.4084	4.9505	5.6061	5.4512	5.5308	4.6605	5.6769	5.3377	5.0405	4.8001	6.0657	5.4886	6.5563	4.9612	4.7208	5.4509	4.8846	3.9955	4.9882	5.1759	6.1685	5.1591	5.2979	4.749	4.4796	5.3954	4.8807	4.811	4.9203	5.8372	5.7344	5.7151	5.9593	5.2924	5.5317	5.1863	5.3291	5.2141	5.504	4.5656	4.6502	5.7002	4.8515	4.9326	6.6225	5.8283	5.7536	5.6904	5.8597	4.942	5.0448	3.9837	4.2563	3.6427	5.1106	5.1957
PF3D7_0108400.1.mrna1_1	PF3D7_0108400.1.mrna1_1;211	211	6.1377	5.5027	4.9495	4.3038	4.1546	4.2525	5.9674	5.0152	4.742	5.7533	4.7328	3.6622	4.466	4.2327	3.9203	5.9702	5.4303	4.2555	4.843	3.858	3.5248	5.233	5.6384	5.8612	4.943	4.5242000000000004	4.5521	4.9279	4.3248	6.2357	4.9995	6.097	5.9239	4.9977	5.7317	4.8324	3.9745	4.5185	6.6073	5.9001	5.6946	5.4111	5.1449	5.4419	5.1243	3.841	4.8575	6.0864	5.8597	5.6279	5.6843	5.4199	4.5795	5.6924	4.5065	2.742	3.8309	6.1809	6.1449	5.5886	5.72	5.2319	4.4449	5.6854	4.7049	5.2612	4.6871	4.6736	5.797	5.223	4.7447	4.8364	6.1805	5.285	6.1348	5.8904	6.342	6.3094	5.5226	4.9612	3.7761	3.7431	5.7107	4.7071
PF3D7_0108400.1.mrna1_1	PF3D7_0108400.1.mrna1_1;212	212	6.1402	5.5904	5.9991	5.4306	3.3785	5.0148	6.3665	5.8699	4.6259	5.856	5.2876	4.6387	5.8868	3.7442	3.6159	5.7255	5.2709	5.0014	4.7015	5.5555	4.8885	6.8974	6.901	5.7814	5.4973	4.5392	4.7751	6.3482	5.6282	5.5195	6.2489	6.4311	5.9864	6.1104	6.1432	4.8099	5.61	5.4575	6.4583	6.3899	6.9413	6.0787	5.537	3.4423	4.7049	5.4741	5.6488	6.0568	6.5572	4.5589	6.1886	5.9079	3.4647	5.9837	4.5741	4.9878	4.251	7.0782	6.4699	6.1967	5.6147	5.1639	5.7339	5.4012	5.2627	5.2965	5.6331	5.1595	4.7257	5.3523	5.5632	5.6966	6.2887	5.5245	6.4833	6.2529	6.9451	6.4627	6.4141	5.3957	4.851	4.017	5.2502	5.2769
PF3D7_0108400.1.mrna1_1	PF3D7_0108400.1.mrna1_1;213	213	6.955	4.8099	5.537	4.785	2.8817	2.7803	6.0762	5.487	5.4591	5.9923	5.9222	4.3861	5.6594	4.1043	2.5336	4.7479	5.1185	5.8809	2.1506	4.7918	4.6311	5.9761	6.1066	5.3381	5.99	4.5027	6.079	5.1619	5.1485	4.6707	6.5154	5.5561	6.3347	5.709	6.4026	5.2141	4.7398	4.8079	6.6129	5.2769	6.6008	5.5295	6.2096	5.4558	5.6954	5.0496	5.2284	6.0851	5.9805	5.2008	6.2854	5.8197	4.3074	5.5426	4.1914	5.1297	4.5686	6.8839	6.5962	6.5667	6.3268	6.3894	5.0853	6.0139	4.9607	5.076	5.7892	4.9846	4.4925	4.1309	5.4124	4.9453	6.527	6.1562	7.1635	6.3134	6.8147	6.0663	5.714	5.7674	4.888	5.6639	5.1355	5.44
PF3D7_0108400.1.mrna1_1	PF3D7_0108400.1.mrna1_1;214	214	5.9537	6.132	4.393	5.1449	3.7366	6.2906	5.6177	5.0613	4.839	5.6719	5.5629	5.1156	6.2353	2.2048	4.9359	5.5521	5.8672	3.3234	5.504	6.719	5.5518	6.1683	5.6539	5.8357	6.5173	5.0268	6.3009	5.353	6.1938	6.8134	6.2118	4.6433	5.7051	5.7931	5.8477	5.6064	5.0426	5.1027	6.5593	5.3576	5.765	4.9336	5.8163	4.2891	5.0492	4.4189	5.2928	7.0262	6.2898	5.7546	6.2666	4.4718	5.0453	5.9853	4.8043	5.0691	5.1164	5.5295	6.0389	7.316	5.9258	6.5492	6.0018	5.6447	4.2705	5.1735	4.98	4.5613	5.1855	5.5841	5.2869	5.2612	5.3427	6.4199	7.5185	6.1687	7.3861	6.4393	5.4039	5.09	5.5561	4.8344	4.3241	5.2161
PF3D7_0108400.1.mrna1_1	PF3D7_0108400.1.mrna1_1;215	215	6.6371	4.8758	5.04	3.9117	3.3045	6.0529	6.3728	5.436	4.9579	5.8545	5.3796	4.7377	6.3856	4.8094	6.2254	5.0505	5.43	5.3151	5.2052	7.1368	5.9688	6.0512	5.5192	6.0295	6.0299	6.193	6.2307	4.9122	6.363	6.889	6.6822	4.3716	6.1218	6.7816	5.9642	4.2743	5.0583	5.5138	6.1875	5.3878	5.8293	5.2346	6.6601	3.8777	5.9423	4.5814	4.4463	6.417	6.8845	5.9444	6.7159	6.3454	5.4316	5.5865	5.8758	4.9079	5.057	6.9911	5.988	7.7586	5.6355	7.1922	5.7244	5.6755	5.2338	5.5441	6.7056	4.7698	6.4673	5.0963	4.4094	5.1767	6.364	6.6466	7.9722	5.6132	8.2253	5.853	6.5845	6.5002	5.6513	5.4715	4.9059	6.5835
PF3D7_0108400.1.mrna1_1	PF3D7_0108400.1.mrna1_1;216	216	6.8834	6.0459	5.6716	4.9083	3.7082	7.9461	6.0719	4.9704	2.5059	6.9677	5.9322	7.7802	5.667	4.6809	8.0909	5.4973	6.5836	5.3001	5.0457	7.4068	7.6948	4.6346	5.044	6.1695	5.8701	6.9934	5.5892	7.8185	7.3755	8.0985	6.6482	5.1412	5.8507	6.3794	6.8915	5.7109	6.2081	6.1133	6.457	5.4552	4.6502	5.2114	5.9042	3.3785	6.4173	4.7903	6.1389	6.345	5.6138	5.4976	6.312	7.0797	7.7923	6.3454	5.5616	5.6798	5.406	5.532	5.5329	8.936	6.0961	8.2985	5.4601	5.4466	4.8243	6.6257	4.858	5.5166	6.5118	5.0618	5.4709	5.4283	7.0906	6.3973	9.145	5.8004	9.074	5.8455	5.5573	6.5174	6.0257	5.1506	4.3813	6.8272
PF3D7_0108400.1.mrna1_1	PF3D7_0108400.1.mrna1_1;217	217	7.6655	6.3356	5.7626	6.5869	4.8977	8.0912	4.8258	5.7777	4.6775	7.4349	4.8802	7.5879	6.7328	3.857	8.6742	6.4097	6.4244	5.6579	4.6531	7.3846	7.6469	5.3216	5.8253	6.602	5.9887	5.7093	5.6115	5.2376	7.8952	8.4438	6.3085	5.2939	6.5392	6.452	5.6453	6.2432	6.4933	5.6676	4.6673	5.0879	5.2861	4.5204	5.5466	4.6421	7.2898	6.1185	6.2988	5.292	5.6924	6.1914	6.563	5.463	7.3841	6.2902	6.704	5.7404	4.9782	5.915	6.5957	9.3864	5.6966	8.2033	6.2386	5.1623	6.1085	7.0007	5.0832	5.6485	6.5589	6.0197	5.5239	5.8329	6.5075	6.3386	9.4711	6.4136	9.2628	6.2061	5.854	6.5998	6.7423	5.1823	5.2468	5.2106
PF3D7_0108400.1.mrna1_1	PF3D7_0108400.1.mrna1_1;218	218	7.1679	4.4555	4.9458	5.5005	3.2157	8.3414	5.4236	5.504	4.4854	6.5824	12.137	7.0651	4.3985	3.855	8.8171	5.0286	4.7415	5.8163	4.9561	7.4781	7.6257	5.5298	5.3161	6.0181	6.3519	5.625	4.2623	3.8797	7.6728	8.6914	5.5586	5.4396	6.0843	6.3257	4.6502	5.7098	6.2828	5.9754	6.0195	4.963	4.5826	4.4026	4.5601	4.7887	6.8019	5.4449	5.7658	6.2294	6.3925	6.0923	6.6366	5.8706	7.8117	6.1052	5.128	5.6993	5.4002	6.4573	5.8331	9.1355	5.4443	8.4073	5.6439	4.5141	6.2165	7.232	4.7186	5.6023	6.4438	6.1894	5.0255	5.281	6.392	5.8545	9.4043	6.8896	8.9664	5.2012	5.2483	7.088	6.3854	3.8268	5.4436	6.2621
PF3D7_0108400.1.mrna1_1	PF3D7_0108400.1.mrna1_1;219	219	6.7315	5.2475	4.0126	4.7708	3.9222	8.9022	4.8525	4.8278	4.2102	6.0477	5.8834	5.2943	5.6979	4.1135	9.3544	4.9537	5.2668	5.8004	3.6299	6.3524	6.2353	4.7409	5.0418	5.4482	5.8364	4.9246	4.5662	5.1723	6.6591	7.8721	5.0343	3.9754	5.9205	5.8753	3.6264	4.2555	5.7827	6.097	5.558	1.6871	5.753	4.8314	4.0063	4.3377	5.6226	4.9364	6.1221	4.8217	4.1449	2.0036	5.7487	5.9932	6.5491	6.4656	5.4575	5.0575	3.942	4.466	5.9984	8.5321	4.9819	7.9347	5.9381	4.101	6.2384	4.3736	4.0635	4.568	6.2176	6.6475	4.6259	4.3667	5.1173	5.4555	8.7558	4.888	8.8041	5.2668	5.7227	6.6515	4.7793	3.8777	5.9551	5.7578
PF3D7_0108400.1.mrna1_1	PF3D7_0108400.1.mrna1_1;220	220	6.5862	5.1671	4.4005	5.4067	4.6565	8.2814	4.9136	2.9165	4.3334	6.4243	4.8856	5.671	5.2411	0.7137	8.9561	5.6223	4.9435	4.785	4.017	7.2383	6.6541	4.1755	4.9026	4.6668	5.5714	4.1383	4.9336	5.5491	7.068	7.2345	5.0135	3.373	5.5236	6.5261	4.8309	4.4783	5.5531	4.6769	4.9103	5.3016	4.2698	4.1659	3.3951	3.9269	4.4594	4.7913	5.4067	5.1264	4.3743	4.9887	5.4243	5.1424	5.8379	5.6174	5.2716	4.8555	4.3903	5.5444	6.5243	8.2614	3.9745	6.8287	6.1906	5.2453	5.0661	5.8741	7.1155	4.887	5.861	4.9402	4.0592	4.5963	6.3349	5.8824	8.6459	4.9026	7.8467	5.9957	5.8863	5.9331	5.1412	8.0856	4.2048	5.9381
PF3D7_0108400.1.mrna1_1	PF3D7_0108400.1.mrna1_1;221	221	6.8093	5.0054	4.0807	5.8642	4.09	8.205	5.9322	6.0195	4.6971	6.3811	4.1367	4.6781	5.299	4.1771	8.4868	5.5798	6.0877	4.8777	4.9523	8.0676	6.633	4.701	4.9402	6.6503	5.1231	4.6398	4.359	5.0018	8.513	6.585	5.8654	3.4944	6.5854	5.6191	5.0005	3.7104	5.405	4.14	5.2839	2.9764	3.2001	3.3448	5.5577	4.2257	5.4243	4.5552	6.9776	6.3844	4.2668	4.8166	5.1408	6.1198	5.9993	4.3477	5.157	3.9882	5.3045	7.1319	5.8452	8.3098	5.1064	6.6562	5.6011	5.2254	6.6762	4.7965	3.1094	4.6542	5.8733	5.2257	4.8166	4.6988	5.889	6.0099	8.9112	5.7038	7.1432	4.6893	6.1264	9.0387	5.4973	3.9203	5.0725	5.5798
PF3D7_0108400.1.mrna1_1	PF3D7_0108400.1.mrna1_1;222	222	6.7335	5.4114	4.3978	5.393	4.6421	8.2123	5.4902	4.0704	4.2861	6.3689	5.6314	5.8941	5.2987	2.5534	8.3488	3.8156	5.2211	5.2847	4.9718	8.0157	6.8835	4.1367	5.1461	5.7032	5.2288	4.84	3.1391	5.0665	8.0959	7.6424	6.0989	2.6064	5.6088	5.7554	4.7918	4.9439	4.9928	5.0548	5.7671	3.4155	4.5254	5.1119	5.5065	4.6206	5.1247	5.1198	6.1793	5.3255	4.6633	5.5841	5.9757	5.9222	6.9758	4.431	5.3306	3.8866	4.2032	5.5647	5.2887	8.2676	5.0807	6.6834	5.675	5.3688	7.3771	4.7581	5.1695	5.1938	7.3123	4.3597	4.1052	4.9773	6.258	5.4101	8.4381	5.1206	8.1639	4.6893	5.3352	7.9242	6.4952	1.7698	5.3985	7.8773
PF3D7_0108400.1.mrna1_1	PF3D7_0108400.1.mrna1_1;223	223	7.4533	5.6596	5.0206	4.9796	0.6508	7.3508	5.6605	5.1727	4.1795	7.2378	4.9722	7.3472	6.0877	3.8339	7.4104	5.1839	5.5659	4.9713	4.7164	7.5871	8.7501	4.272	5.029	7.0123	5.9416	4.1946	4.0909	4.0054	7.3252	10.0843	5.9916	2.8679	7.0314	6.4833	5.3764	4.5021	5.0431	6.3672	4.8207	4.9011	4.0295	5.4954	6.4163	6.3494	7.4818	5.4692	6.5593	4.3001	3.5583	5.6441	5.7869	6.2741	10.0441	5.1847	5.7107	6.3733	5.4459	5.8748	5.3999	4.7634	5.9832	7.636	5.9521	12.6253	6.4875	5.5329	3.9155	5.6097	6.2754	5.8497	5.6636	6.684	6.3828	6.1239	4.9607	4.5192	8.1722	5.8585	12.7558	6.6999	5.6109	4.4535	5.7576	6.1365
PF3D7_0108400.1.mrna1_1	PF3D7_0108400.1.mrna1_1;224	224	7.6819	5.8151	6.0496	5.1679	5.7004	8.3946	6.9018	7.7	5.6602	8.8549	5.9586	10.4122	5.5708	5.0921	8.8313	5.2593	8.0448	5.8632	5.1056	5.116	9.1141	6.2666	5.8975	5.6041	5.9062	5.1106	4.9001	7.4389	6.8782	10.6299	6.7511	5.9324	5.7358	5.4809	5.6693	5.9672	6.3359	6.7506	6.6699	3.6358	4.9241	4.9284	6.9299	6.95	7.5119	5.1518	5.8765	5.7002	4.2087	5.905	6.7401	6.8154	9.136	6.1884	8.3283	5.406	6.0613	6.0418	5.6591	5.5604	5.3074	6.3915	9.393	12.4848	7.8788	6.6638	6.9819	5.845	5.5304	6.9478	6.071	6.6368	7.5823	6.455	6.0949	6.4353	7.2357	8.8094	12.2587	8.2872	7.235	7.5249	6.7323	6.1878
PF3D7_0108400.1.mrna1_1	PF3D7_0108400.1.mrna1_1;225	225	7.7474	5.6651	6.0358	5.7918	5.204	7.3303	6.8269	5.3635	6.3074	8.5894	8.9358	6.6966	5.983	4.5367	7.5151	6.0587	6.2217	4.3067	4.4777	5.8397	9.5488	6.1191	6.2847	6.4735	6.3901	4.649	5.4696	5.7274	5.9975	10.4291	6.8116	6.0248	6.5323	6.3336	5.5388	5.6767	7.3663	8.5596	6.3789	5.3667	5.3487	5.3306	7.0323	6.8427	7.5243	6.5124	8.4023	6.8477	3.6882	10.2599	5.9964	7.6145	9.8033	6.9386	6.5119	6.8126	5.3406	5.5395	5.8415	5.9607	5.8644	6.6526	9.5151	12.8296	6.6636	6.2073	5.3016	5.4899	6.4212	6.8582	6.754	5.8649	6.8009	7.4444	5.6985	7.2934	7.7836	7.0577	12.7348	6.7327	6.7838	5.3501	7.7975	4.9846
PF3D7_0108400.1.mrna1_1	PF3D7_0108400.1.mrna1_1;226	226	7.768	5.8721	5.2821	5.3583	6.1855	8.9511	5.8339	6.1058	6.8301	7.555	6.4366	7.0755	6.1081	6.1252	8.1967	5.0215	6.8774	7.9108	4.554	6.288	8.1744	6.2008	6.3279	6.9721	6.2493	3.9317	6.2922	6.126	6.2602	10.0674	7.1975	6.2038	6.9746	6.5535	5.2913	4.9551	9.664	6.2024	5.9855	4.9279	7.2683	5.1989	7.3114	5.5945	7.3689	7.2749	6.1516	6.0306	4.7527	7.5026	7.1041	6.5794	8.6635	6.0027	7.9432	6.9281	5.2961	6.4199	6.3289	6.0853	6.1079	6.9833	8.0373	11.5267	6.243	7.1128	5.6121	6.2957	5.3653	6.5181	6.1493	5.5892	7.1127	6.1027	5.998	5.7798	7.0412	6.379	10.6946	7.1029	7.0556	8.0794	5.9519	5.6132
PF3D7_0108400.1.mrna1_1	PF3D7_0108400.1.mrna1_1;227	227	7.7281	5.9413	5.9269	5.6094	4.14	7.8301	6.6893	5.7296	6.1934	7.5625	5.843	7.1648	5.9052	5.1787	7.7327	5.5286	5.3205	5.8209	5.2983	7.1285	8.8132	6.23	5.9602	7.1727	6.6098	5.479	5.9011	6.0409	7.7467	10.378	6.6669	4.9322	7.2662	6.067	6.254	5.2091	7.4454	7.0862	5.5236	5.3027	4.5705	5.8547	7.5132	6.1817	7.7177	6.2508	5.8902	6.2651	5.228	5.8718	6.2346	7.1439	8.9645	6.2242	5.7336	5.946	5.3377	6.3682	7.1984	6.2758	5.7626	6.705	6.3609	12.1522	6.4205	5.9153	6.5682	5.0023	5.6288	6.2145	6.3949	5.4148	7.3808	6.3528	6.0297	6.5367	7.0116	6.1485	12.3531	6.4351	6.7534	5.7565	5.3865	5.8853
PF3D7_0108400.1.mrna1_1	PF3D7_0108400.1.mrna1_1;228	228	7.6226	5.5871	5.7719	5.4506	4.7038	8.375	6.3311	5.4479	5.111	7.3377	5.4343	7.4123	5.723	4.8639	9.0272	5.3916	5.0041	5.6736	5.4786	6.72	9.1109000000000009	6.079	6.5674	6.4723	5.1056	4.4931	6.7151	5.7334	6.7279	10.276	6.2394	5.8567	6.6675	6.4063	5.434	5.4928	7.5952	6.3873	6.1393	5.1334	5.4019	5.8387	6.936	6.2845	7.0129	6.2935	6.3282	5.704	5.5008	5.7503	5.7916	6.9402	9.8201	6.1434	6.3677	5.0081	5.4057	5.5592	6.0466	5.8902	5.2284	6.8415	7.3516	12.132	6.1258	5.9021	6.0802	4.7719	5.3027	5.0418	6.3041	5.3284	6.4464	6.0079	5.9535	6.6935	7.3959	6.3618	11.3629	7.0915	5.8273	6.5517	5.8612	5.6724
PF3D7_0108400.1.mrna1_1	PF3D7_0108400.1.mrna1_1;229	229	6.3728	5.0544	4.6843	4.9565	5.0575	8.6119	5.1831	5.4067	4.7371	6.0079	7.1943	5.3896	4.9616	5.2399	8.7235	5.8143	5.878	4.6764	5.4535	6.7696	9.3487	4.0108	5.7093	7.6414	5.4973	4.1391	7.0532	5.9743	5.4074	9.618	6.4785	4.7274	7.7512	5.4145	5.1114	7.1117	7.6067	4.7724	5.3823	4.4141	3.9467	5.0587	6.3775	7.9531	4.6702	6.4219	5.3754	4.9074	4.7929	4.6803	5.9953	5.0255	6.4591	6.0783	6.8056	5.2713	5.4313	6.1045	5.5835	6.1254	5.1173	6.6655	9.5431	6.3514	4.7296	6.3846	5.5419	5.784	4.9509	6.676	6.1363	4.497	6.6778	5.8286	5.975	4.2008	8.061	5.4515	6.0892	6.0557	7.2152	6.2756	7.3296	5.5141
PF3D7_0108400.1.mrna1_1	PF3D7_0108400.1.mrna1_1;230	230	6.5455	4.9914	7.1065	4.3646	4.4026	10.2662	4.7257	6.8674	5.5419	6.143	5.1313	4.862	5.1522	5.7096	9.8726	5.6996	5.9635	5.7549	5.1194	6.0239	7.1712	5.3754	5.1346	8.3403	5.09	4.5423	7.177	6.0883	6.4133	7.0286	5.4696	5.1799	8.4211	5.6985	5.7417	5.0188	7.6205	4.1739	5.3607	4.073	4.8777	3.7824	5.9481	7.1769	6.6015	5.191	4.0188	4.278	3.4944	5.5674	5.9397	5.1867	9.0478	5.5065	6.708	5.8298	4.4148	3.9126	6.6014	6.5981	5	6.5016	8.4796	5.6696	4.9246	5.6991	5.5801	6.1591	5.4575	8.1087	6.6574	4.9279	6.6855	7.4052	6.295	4.8288	7.8482	4.963	6.1649	5.7479	5.2494	4.9397	6.3343	4.86
PF3D7_0108400.1.mrna1_1	PF3D7_0108400.1.mrna1_1;231	231	5.7401	4.9103	5.5075	4.7517	4.991	9.0334	5.5144	4.9896	3.9855	5.3445	4.6582	4.8826	4.5795	4.796	7.5016	5.1695	5.0286	4.2517	4.6392	3.8953	6.7276	3.278	4.2434	7.3149	4.8232	3.7602	3.5361	5.3194	6.202	7.1024	5.4783	4.327	4.3349	4.7787	5.0072	5.5072	5.8926	5.6103	5.2087	4.3377	4.1771	5.0963	5.436	4.225	4.9189	3.845	5.588	5.9117	4.7371	4.1747	4.811	4.6206	3.1667	4.7065	5.4111	4.2913	4.26	7.1119	5.2384	4.2373	4.2728	5.9296	6.6436	5.1699	6.6925	5.3785	5.1457	4.4396	5.4581	5.4963	5.5792	4.995	8.5371	3.8904	5.6112	5.1957	7.8925	3.2464	5.7203	7.1903	5.5744	5.0896	5.0904	3.1859
PF3D7_0108400.1.mrna1_1	PF3D7_0108400.1.mrna1_1;232	232	5.7576	5.3576	5.4195	4.6088	3.6679	7.1775	5.1264	4.153	3.8659	3.844	4.8684	2.969	4.7087	0	7.7673	5.4838	5.0343	3.9588	4.437	3.7729	5.7753	3.7729	4.3277	4.135	4.7087	1.9855	1.4803	4.8748	4.2102	5.9198	5.0853	3.0321	4.6124	4.3909	3.3016	3.0479	3.9241	4.6387	4.2032	3.9477	3.0426	3.8709	4.84	2.6439	2.7049	5.1106	4.211	4.1408	4.5078	0.9107	4.774	4.0917	2.516	4.1043	4.9481	4.0356	5.0117	3.9203	5.314	5.3854	5.4896	4.1102	4.9982	4.735	4.1699	4.7452	4.5993	4.9274	3.479	5.2581	4.4283	4.6253	4.6662	5.55	3.7929	5.7396	5.7921	5.0751	4.856	3.9458	4.9472	2.0976	5.0942	4.3212
PF3D7_0108400.1.mrna1_1	PF3D7_0108400.1.mrna1_1;233	233	4.5097	4.3882	5.0426	3.9136	0.8237	4.6259	4.4222	4.0418	3.2203	4.8924	5.1114	4.0695	5.0613	3.84	3.851	5.2758	4.2802	4.8364	2.7049	4.5361	4.9905	3.5385	4.2698	4.7263	3.4303	4.8339	4.2311	4.9959	4.8334	4.4816	4.2994	2.4751	4.1946	4.327	4.6135	1.6462	4.8012	3.4893	4.8992000000000004	4.7892	4.6041	4.3154	3.841	5.189	3.6496	3.1127	4.4026	4.5423	3.2972	5.3245	4.6035	4.2758	3.7655	4.2494	4.4777	4.106	4.5211	4.6346	5.2165	4.433	4.735	3.99	5.0466	4.5466	4.1643	3.845	4.9326	5.2422	3.7772	4.3702	3.2079	4.6381	3.8156	4.7533	4.9122	4.7225	5.8824	4.5217	5.4692	4.0188	5.394	2.9982	4.3604	3.6758
PF3D7_0108400.1.mrna1_1	PF3D7_0108400.1.mrna1_1;234	234	5.5454	3.6381	5.3667	5.0325	2.266	4.9505	4.4744	3.9486	3.4764	5.4346	4.4148	4.4796	4.5886	0.2265	4.5166	4.5503	5.1691	1.6645	3.7004	2.585	4.6218	4.0054	5.0272	4.2342	3.5097	2.3618	4.2861	4.0917	5.0431	4.9768	5.602	2.9635	3.6826	4.5072	3.9973	3.9533	4.5692	2.8115	4.7814	0.1243	5.0259	3.8237	4.0383	4.5613	4.3505	4.2683	3.8826	5.4637	3.2898	5.8834	5.314	4.3491	4.2555	5.0175	4.3519	2.5993	4.1069	2.854	4.7263	5.2184	5.1771	4.4436	5.3611	3.6848	3.591	5.193	4.7285	4.5385	4.7639	3.8875	3.0687	5.1449	3.319	3.8768	3.6135	4.6871	5.9272	4.2668	5.4532	4.5008	3.904	3.5558	4.9968	3.991
PF3D7_0108400.1.mrna1_1	PF3D7_0108400.1.mrna1_1;235	235	5.5333	5.6302	5.1538	4.7939	3.1293	3.479	4.7115	3.0976	3.8146	5.9575	4.3526	4.5116	4.3875	4.9973	3.1227	5.0483	5.5435	3.3161	4.859	4.8909	4.757	4.4449	5.6485	3.497	4.7913	3.8329	4.2273	4.488	4.0312	5.126	5.1235	3.3377	5.204	5.8204	4.4087	4.855	4.2334	4.067	4.1953	2.7949	4.7719	3.1391	5.4259	4.3356	3.2884	2.5484	3.4555	4.627	4.7479	3.8032	5.0963	5.3005	3.8125	5.2891	4.8885	4.6223	5.2106	6.0121	5.4266	5.0374	5.3698	3.4263	4.7021	4.7104	4.9001	4.8924	4.6679	4.281	5.0219	4.8135	4.7544	3.9231	4.5515	4.314	4.8723	4.2735	5.0579	4.6294	5.7214	3.6404	4.5993	3.025	5.3406	5.7074
PF3D7_0108400.1.mrna1_1	PF3D7_0108400.1.mrna1_1;236	236	5.5916	4.8743	5.116	4.4012	2.278	5.5515	5.1526	5.2106	1.4436	3.6576	3.8817	4.6323	4.2016	3.8012	3.5135	4.2532	5.3899	4.0721	4.2869	4.0099	3.842	4.4423	4.0081	2.5185	4.04	0.5261	4.3349	4.8836	3.9955	3.4699	4.5981	2.157	4.5868	4.4594	4.7431	1.4542	4.7344	4.0197	5.4353	3.9458	4.4686	5.2909	4.594	3.9653	2.9203	2.0391	4.5091	3.6508	4.4854	4.4269	4.1659	4.8866	3.5435	5.2746	4.5928	3.2296	5.4138	4.5814	4.7153	4.2861	4.62	4.98	5.0544	5.0005	4.6559	5.7639	4.1699	3.1906	5.0121	5.5345	3.5957	5.4803	5.4182	4.1342	3.9773	4.9288	5.8775	2.4195	4.594	4.9406	4.742	4.1587	4.7425	5.0566
PF3D7_0108400.1.mrna1_1	PF3D7_0108400.1.mrna1_1;237	237	5.8718	4.7214	4.0583	4.406	3.6415	3.384	4.98	2.7634	2.9523	5.2965	4.3103	3.2645	3.9736	1.2388	4.7692	4.7787	4.6565	3.9964	2.98	5.0383	4.1424	4.4376	4.251	3.342	5.23	3.4209	3.0618	4.8782	4.5002	5.1094	4.7903	3.1763	4.6576	4.9914	5.0108	3.3519	4.9074	4.0063	5.5002	3.6622	4.0391	3.497	4.1326	1.1375	3.3377	2.7506	4.6433	4.1595	4.6317	2.1763	3.4263	4.6679	0.6323	5.0566	3.9155	2.9336	5.1715	4.7835	5.0139	3.4803	3.645	3.9146	3.851	4.9612	5.3089	3.991	3.8053	4.8445	3.9699	4.4906	2.2418	4.8895	4.1119	4.5801	4.8354	4.5478	5.7087	4.1562	5.4152	5.0014	3.8699	1.5211	4.9388	2.3477
PF3D7_0108400.1.mrna1_1	PF3D7_0108400.1.mrna1_1;238	238	5.1583	4.7719	5.384	4.6887	4.1481	3.926	4.9122	4.0968	1.5705	5.0058	5.2338	3.0303	4.1827	3.2555	4.2365	5.0875	5.3858	2.5632	2.546	3.6415	4.3533	4.4155	4.1334	2.3448	4.6404	4.0496	3.2296	3.904	5.4925	5.5062	5.2434	4.067	4.5279	4.5957	4.8104	2.278	2.852	4.4529	3.9644	4.4738	4.6576	3.8349	4.9968	4.0453	3.2203	3.8176	3.2645	5.2536	3.7677	4.6147	4.0858	4.8674	2.5777	4.2891	4.1127	2.8217	5.0579	5.0387	5.5429	5.6713	5.5037	6.2174	3.797	4.6887	5.2199	4.1383	4.054	4.6467	4.0339	4.4443	3.2141	5.3628	5.0387	4.7004	5.3034	3.6171	6.1908	3.479	5.7385	4.5311	5.1164	3.9402	4.2898	4.0179
PF3D7_0108400.1.mrna1_1	PF3D7_0108400.1.mrna1_1;239	239	5.114	5.5625	4.7027	4.359	2.84	4.0312	4.7021	3.9449	3.0635	5.6053	4.8856	4.6565	4.7038	2.4195	3.9551	4.8455	4.3709	2.848	4.157	4.9946	4.5945	3.8963	5.4189	5.0832	5.1177	3.8934	4.5625	4.8694	5.0747	4.6966	5.0887	3.4555	4.9639	4.9593	4.5934	2.84	4.8063	3.849	5.4515	3.7527	4.8465	4.5735	3.2327	4.5267	4.3306	3.9126	5.025	4.6843	3.5484	3.2172	5.4509	6.0932	4.7159	4.4202	4.8222	3.7148	4.9317	5.7517	5.6023	5.0488	5.6516	5.7827	4.7923	5.3754	4.5922	5.1906	3.0197	4.204	4.0798	4.6106	4.0832	6.1062	4.1635	4.281	5.8125	4.5423	6.6993	4.9241	5.1268	3.7887	5.1144	4.9083	5.3775	5.7824
PF3D7_0108400.1.mrna1_1	PF3D7_0108400.1.mrna1_1;240	240	5.1056	4.9274	5.1783	5.2141	2.2388	4.3764	5.0794	4.5053	2.0496	4.7328	4.5613	4.0461	3.2296	1.7398	4.7576	4.0678	4.7719	3.9819	4.4594	3.1843	4.9709	4.8515	3.0566	3.8718	4.5367	3.9542	3.3406	4.0215	4.8938	5.2456	5.0695	3.5484	4.5934	4.2913	4.4356	0	3.7549	4.3681	5.1502	4.1052	4.696	3.5236	4.2525	4.1309	4.295	4.0009	3.2765	4.9662	5.527	3.5385	3.796	4.8384	3.4764	2.7929	5.005	1.7049	5.0067	5.8654	5.3107	1.3334	5.2765	4.5242000000000004	4.047	5.1799	3.254	4.7866	4.2079	4.0626	2.3868	4.5692	3.5619	5.4107	3.9946	4.8585	6.6772	3.5173	5.4637	4.756	4.6439	5.3723	3.3118	4.2008	5.057	2.3248
PF3D7_0108400.1.mrna1_1	PF3D7_0108400.1.mrna1_1;241	241	5.6493	5.3684	4.497	4.5078	4.3882	3.99	4.8817	4.7087	0.5753	4.7975	4.6334	3.6938	4.2847	0.6871	3.7257	4.1202	5.1379	2.9523	4.228	4.4621	4.6831	4.6241	4.4121	5.0997	4.9491	2.8217	4.3477	4.5223	4.4621	5.5002	5.1375	4.3067	4.0824	4.9136	2.8359	2.2987	4.9307	5.1077	3.5135	3.373	3.6427	3.0618	4.1914	3.7015	2.8359	3.6982	4.934	4.6427	4.033	4.6571	5.0072	4.3806	2.4383	4.3868	5.285	3.189	5.5304	4.5999	4.843	3.3448	5.7658	6.8028	5.2596	3.211	7.2391	5.7276	3.9991	4.5904	4.0144	4.14	4.3377	6.6011	5.5119	6.0883	4.3089	4.7787	5.7732	4.9584	5.636	8.5377	5.2581	4.765	4.516	4.4087
PF3D7_0108400.1.mrna1_1	PF3D7_0108400.1.mrna1_1;242	242	5.7536	5.4406	5.9378	4.9495	3.9514	4.4777	5.0802	3.4712	4.235	3.8943	3.332	4.2795	4.9579	1.0566	5.04	4.7065	5.3431	3.7856	4.8156	5.0339	4.7724	4.888	5.0453	2.5801	4.849	4.4944	4.0772	5.0063	4.384	4.8634	4.9973	3.3505	4.7549	5.4864	3.8053	3.1619	4.4828	4.1914	4.9741	3.9982	4.6159	4.2403	5.0883	4.3074	3.6713	3.228	4.9392	4.8146	3.7655	4.3547	5.3208	4.1326	5.0281	5.2369	5.111	4.2928	5.4195	5.3944	5.1942	4.7334	3.5607	6.4269	4.9463	4.2854	7.3883	4.1603	4.6159	5.1538	4.431	3.4686	2.858	6.3535	4.706	4.1993	4.2517	5.7573	7.0547	5.2494	5.4947	8.6629	4.0772	3.99	5.318	3.8689
PF3D7_0108400.1.mrna1_1	PF3D7_0108400.1.mrna1_1;243	243	5.7323	4.4738	4.8787	4.7192	3.2585	2.6485	4.5515	4.4209	4.0824	5.7903	0.516	3.7203	3.9699	3.4803	4.6826	5.1562	4.354	3.6713	3.0687	4.3096	4.785	4.3306	4.717	3.4854	4.943	2.8718	3.5934	5.054	3.5607	4.1882	4.1127	4.5711	4.8836	4.7923	3.8074	0.7049	4.1595	4.5323	4.0917	4.9406	3.8329	4.3971	3.5753	3.1326	4.2257	4.6171	3.4725	3.3576	4.0764	4.784	4.7666	3.9699	2.2898	4.7934	3.0161	2.5534	4.9288	4.9079	5.07	4.4555	5.6542	7.9248	5.0951	5.0461	6.8864	4.8202	2.5874	4.017	3.9928	5.1202	4.9773	5.9293	5.2653	4.3533	4.9274	4.3334	8.0357	5.3761	4.9227	7.8361	3.7004	0.903	5.1863	4.5583
PF3D7_0108400.1.mrna1_1	PF3D7_0108400.1.mrna1_1;244	244	5.9456	5.4022	4.337	4.5084	3.6656	4.8836	5.4532	3.0391	1.8197	6.3185	4.8384	3.3205	5.1408	3.568	5.1767	4.3526	4.7323	4.7164	2.8115	4.7306	5.2055	3.4356	4.3089	3.126	4.916	4.3052	3.9653	5.2884	4.3868	6.1973	4.4107	3.7247	4.3045	5.5963	4.2832	2.7887	4.8992000000000004	4.4443	4.995	4.0409	4.2795	4.4712	4.3505	1.903	4.0993	2.9126	3.5765	5.3494	2.9373	2.846	5.0179	4.2972	1.9782	3.9579	5.3639	4.3205	4.7203	4.8022	5.0321	4.7803	3.9533	7.0277	2.6826	4.2913	3.6633	5.3988	3.9533	3.9764	4.5632	3.9011	3.8094	5.0575	4.2494	5.4722	4.0959	4.9644	6.5409	4.4867	5.2787	4.121	4.9523	5.0755	3.7442	3.3882
PF3D7_0108400.1.mrna1_1	PF3D7_0108400.1.mrna1_1;245	245	4.9995	4.292	4.7219	4.7388	3.2449	4.1675	5.044	4.2698	3.6229	5.4893	4.5148	4.0161	5.4973	3.373	4.0798	5.0947	3.9222	3.6599	4.6887	4.7929	5.2456	3.8012	3.8953	3.9449	4.2032	3.3363	5.1779	4.5723	4.4893	5.0657	4.6479	3.7708	3.5211	4.6927	4.9791	2.7655	4.5957	4.7398	4.5771	3.9098	4.9284	3.1667	6.9027	3.6171	3.3277	2.858	3.591	5.0045	3.7793	0.5261	1.7485	4.9364	4.1252	4.5385	3.8738	2.4854	4.9397	4.7887	5.7452	4.8674	4.7175	5.8982	4.3291	3.7312	3.319	4.1119	4.1001	6.1463	4.2449	4.0959	4.4899	5.5097	3.9699	4.5103	5.3302	3.9846	6.8436	4.8625	5.2532	5.0085	3.1843	3.2449	4.7671	4.9635
PF3D7_0108400.1.mrna1_1	PF3D7_0108400.1.mrna1_1;246	246	5.2001	5.5014	4.4621	5.2254	3.9864	4.4209	5.1239	4.295	3.5033	4.3125	1.3103	2.848	5.0751	0	4.5447	4.7751	4.6792	4.1546	2.7613	3.9467	5.6648	2.9598	4.669	2.7115	4.6235	3.2972	4.3031	4.7071	4.5759	6.7569	4.859	2.3477	4.3434	3.0391	4.6229	3.4502	5.0734	3.2884	5.3688	3.6565	4.4443	4.0609	5.1619	4.594	3.6288	3.3937	4.5135	3.6904	2.3074	4.106	4.5801	5.4793	3.4555	5.2246	4.2434	4.0117	5.4246	4.723	5.4366	4.7004	4.2048	5.2059	4.1135	6.1077	3.9174	4.7247	4.3212	4.8938	4.6696	5.6191	4.1819	4.6559	4.1077	4.4647	3.8125	4.2832	5.6786	5.2407	5.3111	4.8243	3.9505	3.1603	4.847	3.5236
PF3D7_0108400.1.mrna1_1	PF3D7_0108400.1.mrna1_1;247	247	5.5125	4.1506	4.0968	4.8263	3.511	4.4828	4.1747	3.2357	2.9165	4.9472	3.843	3.466	4.99	2.4222	3.8146	4.917	5.044	4.5638	3.5886	4.4489	4.9928	4.1489	5.4077	3.6882	4.6421	3.1538	3.2898	4.2772	4.8817	5.554	5.3125	4.5705	4.314	3.4276	4.0027	0.3219	4.2388	4.6843	4.9602	1.0215	4.0295	2.2079	2.905	2.7115	1.5361	4.6865	3.856	4.09	3.0566	1.511	4.5999	4.9946	4.6988	4.1946	3.6381	4.14	4.8263	5.5103	4.8475	4.5008	4.2847	5.3618	4.0108	5.1815	4.1276	4.0356	4.2795	4.111	4.3009	5.2176	4.1227	4.3016	5.7871	3.757	4.6582	3.1144	5.243	4.3434	5.8517	4.7501	3.9165	4.225	4.1906	5.5345
PF3D7_0108400.1.mrna1_1	PF3D7_0108400.1.mrna1_1;248	248	5.6977	3.2234	5.1791	5.1342	3.0548	2.7887	4.7463	4.406	2.4803	5.8637	4.0144	3.025	4.1342	1.4647	3.1985	3.8063	4.1827	3.0036	4.384	4.0054	3.797	4.2532	4.6837	4.0241	4.7388	3.5534	4.8787	4.5711	3.852	4.8851	5.1293	2.342	4.0152	4.7306	3.6871	3.5435	4.7671	4.2817	5.496	3.257	4.0018	4.2157	4.846	4.479	4.3154	4.2373	5.4012	3.3576	1.6088	3.8001	4.4601	2.511	2.85	3.3016	3.6915	3.7645	4.6479	5.1094	5.2234	4.5753	4.5097	4.4162	4.3533	4.7131	3.6064	4.211	4.8958	4.3576	3.729	1.9819	3.1811	4.7049	3.8669	5.7605	5.0751	5.0072	6.0365	4.8535	4.5686	4.4067	4.701	2.4777	3.1875	1.7398
PF3D7_0108400.1.mrna1_1	PF3D7_0108400.1.mrna1_1;249	249	5.5078	6.1823	5.1894	4.5254	2.144	4.7661	4.6999	4.263	3.5021	5.5945	5.0197	4.1819	5.0691	2.5777	4.934	4.845	4.7511	4.3427	4.6616	4.7463	5.057	4.7279	4.1318	5.1942	4.6346	3.1683	4.0418	2.9411	0.9635	5.8629	5.5527	3.0286	5.7716	5.2821	3.5546	4.3441	3.3992	4.729	4.9435	3.1763	3.8846	3.7181	5.7257	4.5141	3.6439	4.3434	4.8395	5.0268	2.7071	3.5435	4.8001	4.7296	4.6639	4.6826	4.9122	3.4841	5.6008	4.7021	5.4479	4.2311	3.0036	5.4854	3.7495	4.841	5.1297	4.1497	5.0255	4.0824	5.0913	5.517	4.9231	4.9212	4.8773	5.8497	4.9547	3.9882	6.111	4.6473	5.6044	4.7618	3.9136	4.0072	5.464	4.3052
PF3D7_0108400.1.mrna1_1	PF3D7_0108400.1.mrna1_1;250	250	5.3716	5.057	4.813	4.6837	4.9397	5.0144	4.8053	4.5298	1.5509	6.0659	3.6218	2.8758	4.1342	3.2234	4.7903	4.8415	5.647	3.6159	3.5583	3.5521	4.9193	3.5361	3.8629	4.5491	5.393	3.025	4.9383	4.6988	6.2589	4.7355	4.0045	2.3277	3.9383	4.1546	5.0764	2.2357	4.6904	4.3547	4.8895	4.3176	4.765	3.3016	4.0108	4.0072	3.4249	4.2869	5.1198	5.4366	3.6724	2.8679	5.0887	5.3023	2.8914	5.0272	5.1871	2.1408	4.1424	5.0063	5.0687	4.1562	2.6713	5.8148	3.8329	4.6328	3.8953	4.4303	3.859	3.9021	4.729	4.3723	3.1127	3.6769	2.269	4.774	4.4976	4.5668	6.1152	3.6311	5.746	3.1587	4.4601	2.7506	4.3183	4.406
PF3D7_0108400.1.mrna1_1	PF3D7_0108400.1.mrna1_1;251	251	5.6094	4.0815	3.7666	5.0117	3.3016	2.926	4.9359	5.076	2.516	6.0319	4.228	3.7214	4.8846	3.6147	4.3023	4.887	5.1583	4.3964	4.2608	5.4296	5.6372	3.8032	4.5969	4.0557	4.9832	1.9598	2.842	4.8048	4.8851	4.275	5.0712	0.9855	4.8831	3.5668	4.7819	3.6159	4.5723	4.9722	5.2357	4.4861	4.0959	3.3262	4.1052	3.3462	2.943	3.9873	5.5975	3.6859	1.5607	2.8298	7.5611	4.9495	3.5373	4.5717	3.6927	4.905	4.3847	6.2943	5.9272	5.337	4.4496	6.4857	5.1946	5.3023	5.4236	4.5242000000000004	2.852	4.337	4.7137	5.3691	4.2487	5.0721	4.9255	5.0841	4.5692	4.4209	7.1694	4.9986	5.2578	5.3034	4.7939	4.8089	5.9704	3.6218
PF3D7_0108400.1.mrna1_1	PF3D7_0108400.1.mrna1_1;252	252	5.8659	5.6513	5.6209	5.1715	4.0892	4.435	4.3889	4.541	0	6.2096	5.1359	3.8258	5.1181	1.269	5.0972	5.1767	5.2141	4.4809	5.2743	4.6088	4.9317	5.2399	4.2547	3.5472	4.7934	2.6323	4.4416	4.2063	5.3205	5.889	5.5817	4.26	3.8904	5.0815	5.0674	2.9873	5.2176	4.1085	4.4912	3.4019	5.2203	3.2079	5.1346	3.9059	4.5236	4.6485	5.1346	4.441	4.4469	3.2854	8.8633	5.5948	3.6927	5.6716	5.5549	6.1056	5.3674	5.6047	4.8074	5.935	4.5699	6.1508	5.1723	5.1799	5.1436	5.0206	4.8525	5	4.6814	4.6247	5.5014	5.5144	4.9322	5.144	5.5002	5.2884	6.9241	5.9547	4.986	5.6305	4.9713	4.073	4.5084	4.9612
PF3D7_0108400.1.mrna1_1	PF3D7_0108400.1.mrna1_1;253	253	6.1453	5.5351	3.8866	6.1615	4.0426	4.6124	4.2728	6.0955	2.7093	7.9526	4.067	3.2898	6.5201	3.9919	5.4373	5.3241	6.4494	4.6662	4.8465	5.8276	4.9274	4.0144	4.1906	5.4838	5.3089	3.5336	6.7754	4.281	5.4627	5.5119	6.9342	4.0609	5.2168	4.9873	4.8068	7.8663	5.2987	3.4764	6.2657	3.8866	4.5969	3.8982	4.6035	5	4.5236	4.6871	5.504	5.7766	3.8758	5.6979	9.5782	5.3277	4.8929	5.5506	5.2843	4.5059	4.4087	5.7447	5.1473	3.0286	4.8309	7.8185	7.2057	6.0885	4.9011	6.4323	3.7981	5.6719	5.2311	5.8839	4.9392	5.811	5.266	5.2114	6.3241	4.7355	8.0392	6.4448	5.366	5.0887	5.9493	3.1077	6.0442	5.4492
PF3D7_0108400.1.mrna1_1	PF3D7_0108400.1.mrna1_1;254	254	6.3078	5.6668	5.0184	5.3933	5.2902	5.9189	5.2902	5.5018	5.1469	6.7958	5.1247	4.8237	5.3309	2.3785	4.3001	5.406	5.2824	5.4097	5.7385	4.6775	5.7287	6.5945	4.8475	4.934	5.3951	4.3964	4.4229	5.098	5.9165	5.7436	7.1678	3.7257	5.0413	5.318	5.9105	5.0152	5.9819	5.0527	5.6005	5.1206	4.6358	3.6519	6.2059	5.6921	5.9088	4.9435	5.6551	4.9298	4.3978	4.9602	7.1336	5.3255	4.4026	5.5859	5.9158	5.6562	4.359	6.8446	4.9203	5.3049	4.5027	6.2555	5.3366	5.2887	4.7082	5.6395	5.1018	6.2388	5.5475	5.852	5.4436	5.5195	7.8104	5.4515	5.7908	6.384	7.1555	6.5558	6.7027	5.0112	3.7866	4.7415	5.1579	5.9591
PF3D7_0108400.1.mrna1_1	PF3D7_0108400.1.mrna1_1;255	255	6.415	5.5925	4.9416	4.554	3.0531	5.342	5.7455	5.7347	3.7377	5.7063	4.8787	3.3533	5.8741	4.1481	4.7861	5.4101	5.7586	5.5573	4.6282	4.8938	4.319	5.1514	4.6809	4.4276	6.0016	4.4561	6.27	4.6899	5.0072	5.8822	6.4976	1.189	4.1465	5.151	5.432	5.9609	5.1035	4.9435	5.1651	5.3632	4.9649	5.0219	4.4848	5.5211	5.464	4.6317	5.2928	5.4131	4.2906	1.6135	5.2261	5.1404	4.856	5.905	5.6241	5.6317	4.7043	5.9586	6.0054	5.8115	5.0237	6.5206	5.9158	5.6789	4.4222	5.2898	4.4976	4.6415	4.9193	4.0108	5.1727	5.1293	5.0794	5.272	4.7819	4.9103	8.1502	6.0555	6.0283	5.314	4.8605	4.2257	5.8237	5.8477
PF3D7_0108400.1.mrna1_1	PF3D7_0108400.1.mrna1_1;256	256	6.8432	5.9635	5.6381	5.6294	2.7004	5.8721	5.3526	6.1987	2.7159	6.5347	4.9373	5.3219	5.1379	2.5801	5.0819	6.1715	6.3014	4.6702	3.853	4.7511	5.4266	7.6584	5.1185	4.2071	4.9453	5.0457	6.7712	4.2165	4.8595	6.087	7.9395	5.6653	4.86	6.0732	6.0802	6.3379	6.2263	4.5441	5.4538	5.4232	4.4236	5.0161	5.9045	4.6398	5.7745	3.6241	5.6023	5.1518	5.07	5.029	5.3118	5.4293	3.8074	6.086	5.2972	5.8982	4.6415	5.5632	6.12	5.3241	5.6053	6.339	6.4197	4.7479	5.4128	4.6719	4.8743	5.7287	5.114	6.0074	5.3063	5.0058	5.9998	4.9768	5.5892	5.0807	7.8075	6.3134	5.7903	4.6792	5.2445	3.1795	6.1633	5.406
PF3D7_0108400.1.mrna1_1	PF3D7_0108400.1.mrna1_1;257	257	6.3484	5.7029	5.0639	4.5711	4.4496	5.4983	5.9656	5.7227	3.8268	7.0573	4.4489	4.4861	5.0435	5.4851	5.1338	5.407	5.4413	4.9001	4.7257	5.4676	6.1241	5.5217	5.5103	5.7716	5.7339	3.858	5.6162	4.8181	5.2935	6.0704	5.6642	3.8369	6.2018	5.3082	5.1827	6.1847	5.7361	4.5747	5.6267	3.847	3.6702	4.5304	5.7785	4.6247	5.9086	5.5289	5.3262	5.0117	5.2369	5.4594	5.7371	5.3165	4.235	6.3176	5.6082	5.8004	5.2055	6.2145	6.1953	5.1052	4.6485	6.7415	6.8406	5.1305	4.1326	5.1256	4.7082	6.0226	4.6548	6.0088	2.6982	5.5616	5.6682	5.8917	6.436	5.1334	7.6589	6.7195	5.0488	4.8151	4.6375	4.3632	6.2591	6.128
PF3D7_0108400.1.mrna1_1	PF3D7_0108400.1.mrna1_1;258	258	6.6775	5.1914	4.8455	4.7608	5.5049	4.9588	4.742	5.8841	3.7908	6.5901	5.44	4.5267	5.1297	3.5185	5.2269	4.4012	4.9598	2.84	3.756	4.9699	6.0481	4.6616	5.6138	5.9131	4.8704	4.1318	5.1851	4.0993	4.5862	6.3983	5.2008	3.1922	4.3298	4.6826	4.9165	4.0917	5.8726	4.4033	6.2172	5.126	4.4449	3.9828	6.1117	4.1318	5.6648	3.4423	3.905	4.8048	5.5273	5.2168	4.6611	4.7787	6.648	5.4107	4.4141	5.0518	4.3147	5.8387	6.1322	5.4594	5.2024	6.4583	7.1304	5.1305	4.814	5.2976	4.2079	6.2491	5.5795	6.0568	4.7538	4.2449	5.4799	5.5173	5.6064	4.1859	7.0363	5.8384	5.7981	5.5292	4.6988	4.6599	6.631	6.1239
PF3D7_0108400.1.mrna1_1	PF3D7_0108400.1.mrna1_1;259	259	6.3821	6.0228	4.1152	3.957	3.3688	5.7942	5.5392	3.8924	2.516	6.3366	5.3747	4.3391	6.1227	5.6904	5.9612	5.1485	5.511	4.9364	3.8319	5.2596	4.4094	5.8642	5.0828	5.2976	4.9828	4.2087	3.848	5.0764	5.0509	4.8924	4.6949	4.04	4.5892	4.4738	3.8258	4.5916	3.7104	4.5844	5.1436	3.8359	4.4568	4.4581	5.3012	2.2928	5.4722	5.233	5.9923	5.6596	3.4155	4.9736	4.8535	4.7203	7.8855	5.8714	4.0695	4.7803	4.5656	4.7903	6.0732	4.7549	5.0295	5.9474	6.2952	4.5361	4.3512	5.4039	4.0224	4.6334	4.8924	5.585	5.0144	5.5607	4.9208	4.9312	4.6588	5.1831	7.4666	4.7565	5.8442	5.497	3.8349	4.1635	5.7947	6.6765
PF3D7_0108400.1.mrna1_1	PF3D7_0108400.1.mrna1_1;260	260	5.6513	4.9212	4.9269	5.2716	4.5546	5.1106	5.8133	4.5826	2.3306	5.8402	4.278	4.8263	5.6885	3.7592	4.0126	5.6792	4.1276	4.4555	4.6467	4.5447	5.946	4.4841	4.735	5.5329	5.0112	5.3512	5.3681	4.6094	5.3736	5.7306	5.582	4.0479	5.9966	5.4979	4.4535	4.8104	4.797	5.319	5.6579	4.3306	4.6719	5.3154	5.3423	5.2619	4.3653	5.4796	4.511	5.4575	4.9946	5.9982	5.6585	5.1022	4.6622	5.7931	4.8125	4.5317	5.2709	4.0135	5.4232	5.5817	4.814	5.5348	6.189	4.1835	4.1882	5.8912	5.4986	5.3768	5.5726	4.384	3.1731	4.8197	5.4393	4.8278	5.5329	4.8861	6.3808	5.4199	6.1504	6.156	5.3709	2.8319	4.669	5.3968
PF3D7_0108400.1.mrna1_1	PF3D7_0108400.1.mrna1_1;261	261	6.6072	5.2521	5.0041	5.0509	4.1691	5.2994	5.7661	5.2052	4.314	6.1035	5.3618	3.9982	5.5668	3.5385	4.1882	5.7517	4.9227	5.8058	4.7913	5.4111	6.5656	5.5119	5.6904	5.6907	5.7471	3.541	5.4436	4.8384	5.3913	6.0753	6.2319	4.7756	6.3859	6.1548	4.5141	5.5339	4.7766	5.0712	5.6608	5.4702	5.7109	3.8639	5.3388	4.4777	6.4575	6.1167	5.8829	5.6594	5.1767	5.4653	5.7724	5.5179	4.2016	5.9359	4.7533	4.9695	4.8186	5.2288	5.8659	5.441	5.1481	6.2974	6.7495	5.1152	5.8924	6.0875	5.5002	6.1218	6.0531	5.8432	4.5008	5.1355	5.3356	5.3416	5.2563	5.911	6.057	6.6645	6.735	6.9418	4.0807	4.3882	6.0944	7.0266
PF3D7_0108400.1.mrna1_1	PF3D7_0108400.1.mrna1_1;262	262	6.79	6.5907	4.4944	5.3067	2.384	4.3334	5.6259	7.2697	3.7814	5.7533	5.057	4.1755	5.8907	4.5546	4.7296	5.7724	6.0193	5.7222	4.3674	5.1346	5.4883	5.1771	7.1384	6.029	5.8217	5.2342	5.4155	5.2906	5.3334	6.0239	6.151	5.5326	5.3551	6.3625	5.0781	5.5895	4.8634	5.1169	4.9274	4.8914	4.1579	5.2983	6.4576	4.9411	5.6241	5.4479	5.0938	4.7918	3.5583	5.1367	5.5395	6.4563	3.9059	5.7931	5.1018	4.8104	5.4029	4.8895	5.9267	5.3554	5.5229	6.6087	6.1687	5.1985	5.1089	5.8329	4.9203	5.1436	5.5792	5.1538	3.2494	5.0879	6.4666	6.5619	6.0921	5.8104	6.8444	5.739	7.774	5.7178	4.7285	4.1538	4.6531	6.0177
PF3D7_0108400.1.mrna1_1	PF3D7_0108400.1.mrna1_1;263	263	5.6952	5.1591	5.3491	5.5292	3.0721	4.8192	5.6528	6.4471	5.6513	6.4102	5.7104	4.8192	6.1127	1.903	5.9153	5.8773	5.7126	5.9971	5.1771	5.0579	5.6162	5.7936	5.1878	5.2494	5.4673	5.8086	4.3611	4.8135	5.4722	4.7682	6.242	5.557	5.1997	6.073	5.785	5.6571	6.2992	5.4722	5.5577	4.3667	5.4832	6.027	7.015	4.8293	6.2197	5.2203	6.0644	7.1441	4.4094	6.0045	5.6008	7.2284	3.8278	6.1629	4.9236	5.2657	4.5441	5.8634	5.9998	6.2946	5.332	7.3538	6.2325	5.3865	5.6285	5.6854	5.5014	6.1942	5.0845	5.0303	4.5261	5.4757	5.729	6.2992	5.7655	6.4421	7.2783	6.439	6.4068	6.2602	5.7779	5.4832	5.4983	6.3976
PF3D7_0108400.1.mrna1_1	PF3D7_0108400.1.mrna1_1;264	264	7.8068	7.9639	5.8753	5.4296	3.6323	5.5254	7.6165	8.3003	3.6496	7.602	5.9333	6.2157	6.529	3.8914	6.4506	5.9866	8.1953	7.4628	6.1637	6.0516	7.073	6.5786	7.5686	6.0736	7.1054	6.7083	9.615	4.5185	6.7245	7.6997	6.8943	6.4474	5.2555	6.5523	7.1236	10.379	5.116	7.6164	5.3288	7.8194	4.4012	6.0233	9.248	5.0635	8.7018	5.8153	7.5359	6.0361	2.5945	7.261	6.6533	9.5069	7.1828	6.8326	7.807	4.851	5.7584	6.6482	8.188	7.8337	6.4666	8.9656	7.1553	6.953	5.8344	6.5029	4.3484	6.5575	5.9172	5.8924	5.5741	6.0864	6.6827	8.2503	7.8767	6.0224	8.7502	6.6942	7.3137	6.2559	5.9722	5.3245	7.1312	7.5541
PF3D7_0108400.1.mrna1_1	PF3D7_0108400.1.mrna1_1;265	265	7.9314	7.6507	4.8079	5.6702	4.14	5.4676	7.9535	8.4536	3.856	8.1358	6.4619	7.0196	6.627	0.5558	6.7411	6.1574	8.7132	6.3297	4.433	7.2706	6.7721	5.4748	7.24	5.6038	5.4429	6.621	8.7753	4.8006	8.3267	6.5509	6.6649	6.4843	5.3837	6.4509	6.6493	9.268	7.389	7.8017	5.8716	6.5106	5.4393	6.4065	9.6751	5.0157	7.8316	5.4296	7.809	6.3992000000000004	4.7586	8.855	7.8561	9.8143	6.6917	6.5354	8.0151	4.7285	6.0877	6.0947	8.7333	7.9461	6.4679	9.0395	6.803	6.9706	6.4684	6.8344	5.804	7.0674	7.0169	6.999	6.0369	6.1418	7.4049	8.8302	8.1268	7.4253	9.2185	7.5269	7.6231	7.6989	7.242	5.8917	7.7738	7.4383
PF3D7_0108400.1.mrna1_1	PF3D7_0108400.1.mrna1_1;266	266	6.8165	6.565	5.5163	4.7991	4.8248	5.3334	6.5916	7.3836	4.7071	7.8525	5.2449	6.258	5.405	1.157	5.2687	6.1449	7.0923	6.0391	5.9359	6.5237	6.2658	5.4416	5.9887	5.4506	8.7055	6.1194	7.3783	5.8664	7.6697	6.0768	6.1289	5.5817	5.0413	9.3654	6.3584	7.6129	7.0783	8.3489	6.195	6.2692	6.4886	6.2598	6.8786	5.3183	5.6929	6.0596	7.1112	7.0015	6.0248	7.4116	6.2145	8.9428	6	6.4405	8.1539	4.9932	6.5084	7.3634	6.9565	6.2627	6.3818	9.0409	6.1133	6.437	5.6401	5.9479	5.5817	5.1481	6.4058	8.5597	4.4861	7.1632	6.7556	7.5821	7.2192	5.9989	8.265	6.038	6.6023	6.2523	6.2568	5.1647	5.3161	6.1245
PF3D7_0108400.1.mrna1_1	PF3D7_0108400.1.mrna1_1;267	267	6.4741	6.0819	5.2679	5.2234	5.7573	4.2906	5.4512	5.3885	5.3547	5.2506	5.5106	5.4413	5.8329	3.7845	5.0644	5.2698	6.5027	5.673	5.0396	6.3695	5.2869	5.0798	5.3639	9.0225	5.8634	5.4333	5.1326	5.6943	6.3169	6.3199	5.9706	5.3968	5.7238	5.8112	5.9136	5.5895	5.5945	6.4053	5.7637	4.1027	4.7104	5.8824	5.5847	4.742	5.5176	4.2418	6.2651	6.6226	5.1404	7.5383	4.4515	6.1191	4.7027	6.4068	5.8897	4.3702	5.0032	5.8102	5.9486	4.6177	6.1813	6.5651	6.4568	5.6812	9.7606	6.0126	5.3302	5.319	6.3507	5.6479	5.1823	6.3656	5.7842	5.988	5.9071	6.645	6.4026	6.585	6.4398	6.3293	6.153	5.7729	4.9722	6.9844
PF3D7_0108400.1.mrna1_1	PF3D7_0108400.1.mrna1_1;268	268	6.513	6.2756	5.4992	5.1493	7.6631	4.765	5.3851	6.194	7.1521	6.0283	5.1855	5.9729	6.1315	7.346	5.1719	5.9771	5.5975	5.0557	3.854	5.7908	5.5841	5.6823	6.2515	6.2451	6.2878	5.4138	4.2188	4.306	6.1355	6.2839	5.3854	5.8853	5.5573	5.898	6.11	4.9704	4.9658	5.4012	6.1385	5.2909	5.6862	6.7204	6.508	4.8475	6.1194	5.1408	6.2722	5.1953	5.057	6.934	5.9692	6.7506	5.3885	5.8202	4.8324	3.3477	4.723	6.552	6.2091	5.202	6.0435	6.1985	5.5388	5.7546	4.4861	5.4236	5.7167	5.4443	6.3656	4.8664	4.5148	5.7538	7.2068	6.6072	6.114	6.4157	6.467	6.4832	5.9993	6.0843	6.0654	4.8934	6.2651	7.1722
PF3D7_0108400.1.mrna1_1	PF3D7_0108400.1.mrna1_1;269	269	5.7444	5.3052	4.8615	5.6829	8.6179	4.9069	5.3981	4.466	8.2527	5.5886	4.1027	5.4542	5.1432	7.8788	5.3154	4.7027	6.3516	4.2373	5.9834	5.7965	5.9642	5.7506	5.3719	5.511	4.7153	5.406	5.23	5.2824	7.3647	5.6058	6.37	6.0092	10.8753	5.8321	5.96	4.4276	5.5546	5.9662	4.6854	4.6141	5.2215	5.0479	6.0067	5.3237	4.9882	4.5173	5.0661	5.1164	5.4114	4.3667	5.7506	5.0522	4.2411	6.04	5.0041	4.9736	4.1906	5.8941	6.0383	5.0879	5.5975	5.6806	5.4598	4.2396	5.2961	5.5613	4.3291	4.9787	6.0873	4.9122	4.4957	5.6179	5.7219	5.5509	5.3927	4.8329	6.4057	5.6285	5.4803	4.9809	6.5193	4.0557	5.1416	5.7336
PF3D7_0108400.1.mrna1_1	PF3D7_0108400.1.mrna1_1;270	270	6.3014	6.2259	4.9607	5.6525	8.3948	4.9083	5.251	4.9561	7.3134	6.0892	4.6299	5.1056	5.225	8.4271	4.9607	6.0566	5.6741	4.785	4.2795	5.8654	5.3295	5.3078	5.7274	5.0913	4.7991	4.4575	5.5056	4.9869	5.2261	5.9855	5.8076	5.4107	6.005	5.7236	4.9796	4.6724	4.9864	5.7821	5.8133	4.9514	4.2048	4.7328	4.3583	4.5705	5.4279	3.8379	5.7051	4.2149	4.2547	4.9891	5.1018	6.4017	4.1506	4.7015	5.7038	4.3291	5.5874	7.0476	5.6282	4.3639	4.5638	5.5771	5.7479	5.4702	6.1839	5.3012	5.1218	4.9782	6.2203	4.5503	3.9837	5.7434	5.4512	4.5472	5.4033	8.0753	6.9921	4.9644	6.263	5.5814	5.1707	4.8763	5.673	6.0887
PF3D7_0108400.1.mrna1_1	PF3D7_0108400.1.mrna1_1;271	271	6.6538	5.3262	4.2547	5.4718	8.7386	5.6665	5.7315	4.3016	7.748	6.5607	5.4835	4.7032	5.7698	8.0281	4.9672	5.8502	5.5267	5.4249	4.6786	5.7737	5.6865	5.4039	5.5444	5.4165	5.3381	4.3089	5.1867	5.5401	5.5765	5.9834	5.61	4.62	6.1481	5.9369	5.2254	5.3219	4.3799	5.1739	5.1787	4.3583	4.9964	4.0747	5.0879	5.1667	5.6061	5.596	5.3176	4.5229	3.7463	6.3963	5.4841	5.6182	4.3241	5.6702	5.3823	4.2957	4.856	5.5357	5.4591	5.463	5.4492	6.2197	6.4968	5.5783	5.557	5.2172	5.1056	5.3537	6.7756	4.5625	4.9528	5.2566	5.8921	5.5317	5.9018	5.993	6.6088	5.8415	6.2172	4.9891	5.5586	4.6053	5.9446	6.7558
PF3D7_0108400.1.mrna1_1	PF3D7_0108400.1.mrna1_1;272	272	6.558	5.4406	5.2468	5.6602	10.3751	5.3761	4.729	4.5065	10.9392	5.9054	5.6871	6.6368	6.009	10.5704	6.0624	6.1538	4.6982	6.7353	4.2979	6.833	5.5506	4.7703	6.9544	4.7032	6.6512	6.5237	5.8192	5.8048	7.4805	5.9766	6.0152	6.4952	5.7238	6.8325	7.8283	6.234	5.4443	6.106	5.3858	4.8032	5.2137	4.8718	7.5477	4.2396	7.0203	4.9435	5.1803	5.4087	4.9117	7.976	4.9174	8.2268	5.4111	6.0544	4.9869	3.925	6.339	5.4624	6.1027	6.5774	5.4578	6.0248	5.1763	5.1715	4.0514	6.257	6.1625	5.8344	6.497	5.285	5.337	5.6488	4.3854	5.8585	6.1359	5.1534	6.8509	5.2475	6.2547	4.7087	6.2346	4.6921	5.2149	5.9809
PF3D7_0108400.1.mrna1_1	PF3D7_0108400.1.mrna1_1;273	273	8.0881	6.1707	6.6285	7.1187	11.6754	7.5804	6.2625	3.7355	11.8457	8.7925	6.8572	10.1133	6.6963	11.7692	7.94	6.7374	5.9932	8.5701	5.847	9.0593	6.8456	6.6076	9.3121	5.7887	8.0088	10.2643	8.4424	6.6064	9.7186	7.6399	8.2427	9.3822	6.643	8.4813	9.7368	9.8007	6.3038	6.6048	7.2148	6.4153	5.4857	6.8026	9.699	6.9177	7.7864	5.6977	6.4601	7.2862	5.3621	8.9269	6.5798	9.9047	5.9688	6.0246	6.5821	5.6744	5.5342	6.3695	6.8889	7.1358	6.9615	8.9748	9.6203	5.7021	6.4017	7.7625	6.4702	6.2418	9.4265	5.9898	6.5234	5.4476	6.7223	7.9767	7.3711	6.8384	8.7714	8.616	6.2059	6.9378	7.3768	7.515	6.3466	9.4049
PF3D7_0108400.1.mrna1_1	PF3D7_0108400.1.mrna1_1;274	274	8.0516	8.7885	5.5388	6.7903	11.8006	8.903	6.6355	6.0045	12.3466	7.8697	6.7159	7.273	6.2909	12.1668	8.2835	7.0362	6.0644	10.8539	5.4957	9.2461	6.6311	6.6437	10.0169	6.4237	7.6149	10.1876	7.636	6.6974	9.7145	6.3813	7.8869	9.8667	6.0641	8.4526	10.3491	6.7857	6.9317	6.853	7.2561	6.6014	5.4777	6.405	9.9542	6.1599	7.3777	6.3154	6.8946	8.0336	5.3277	9.9797	7.057	10.1716	8.3147	7.0967	7.6064	6.4476	4.9598	5.9141	6.8232	7.8083	6.6925	8.5163	9.1354	5.0286	5.5613	6.9158	7.5739	6.7241	9.5052	6.5609	6.2227	6.0213	5.9887	7.2755	7.5062	6.5632	8.7443	8.3563	6.1952	6.8537	7.0259	7.8558	7.1856	9.8553
PF3D7_0108400.1.mrna1_1	PF3D7_0108400.1.mrna1_1;275	275	7.516	7.0543	5.9623	5.7093	11.0895	5.5441	5.647	5.1334	10.4419	6.8218	5.4722	6.3563	5.2005	11.4029	5.998	6.6606	5.943	9.6216	6.3045	7.4107	6.4458	5.9686	7.9955	6.0991	5.8245	8.4858	4.0968	6.027	7.9989	6.5242000000000004	6.4202	8.3429	6.0481	6.5657	10.0522	4.516	5.5276	5.7761	7.7317	7.0644	6.1751	5.0166	8.6098	5.706	6.8648	5.4793	6.3062	7.5369	4.477	8.4783	6.2028	8.2391	10.234	5.8965	6.5151	5.6605	5.5323	5.9177	6.0843	5.3663	6.4663	8.1075	6.0074	5.3899	5.7913	5.1898	6.2681	6.3183	8.2335	5.4269	5.9241	5.4182	5.2323	4.9444	6.8086	6.8861	6.9093	7.2053	6.9923	5.3089	5.6551	5.408	6.1489	8.3788
PF3D7_0108400.1.mrna1_1	PF3D7_0108400.1.mrna1_1;276	276	7.9425	5.8831	4.8415	6.0826	6.1432	8.4006	5.6854	5.3352	6.7996	7.6892	6.0862	6.5356	5.195	6.3477	8.0574	6.2658	5.7931	6.9378	5.3226	6.8215	5.7173	5.6372	8.3037	5.1538	5.5078	7.7079	6.9331	6.1416	8.1548	5.4973	6.8612	8.1954	5.2758	5.8209	8.4269	7.3101	5.0704	4.342	6.5963	5.0045	6.234	5.5185	9.2655	4.6809	7.0069	4.5759	5.554	5.464	3.9635	6.3639	5.5487	9.9893	5.7581	6.2057	4.3067	5.4019	5.3719	5.2242	6.5682	6.0875	5.921	8.8688	8.2245	5.9946	5.5276	6.3981	5.4101	5.2679	8.3235	5.5413	4.295	5.5999	5.0972	5.6786	6.7443	5.6168	9.9459	6.8335	6.7112	5.7249	6.6529	5.5823	5.7764	8.268
PF3D7_0108400.1.mrna1_1	PF3D7_0108400.1.mrna1_1;277	277	6.4761	6.0141	5.8176	5.7068	5.877	5.0391	6.2319	4.5662	7.8626	6.9914	4.8171	4.784	5.4656	6.2496	5.5301	5.8273	6.1849	7.0747	5.2653	6.074	5.9388	4.5705	5.3041	12.0851	5	8.6652	4.0772	5.8022	6.8258	5.5972	6.7592	2.7268	11.7413	5.0579	8.7493	4.9231	5.3747	4.4686	6.0624	4.4216	4.0772	3.3161	9.1689	5.4289	5.7244	4.2758	4.9146	6.6469	3.9727	4.464	5.4039	9.8553	3.3001	6.2057	5.0237	4.3016	5.9186	5.7063	5.5629	6.0281	5.4138	7.785	6.1979	5.4175	4.4141	6.2137	6.3859	5.0268	5.0557	5.6355	3.3505	2.9279	5.6562	5.9193	5.8537	5.7793	7.6767	6.7262	6.499	5.8146	4.3519	5.2525	5.6996	5.8324
PF3D7_0108400.1.mrna1_1	PF3D7_0108400.1.mrna1_1;278	278	6.2797	6.0509	5.9451	6.0186	6.2426	6.6013	3.7148	4.2532	6.5547	6.614	6.0657	5.9338	5.0085	4.7897	6.0376	4.8649	5.6088	4.7236	5.4647	5.3834	6.0717	2.729	4.0321	5.116	5.6109	4.7887	4.6594	4.9083	6.3816	6.1888	5.5832	6.0624	5.5916	5.8204	5.0947	4.1102	4.2227	4.4046	5.3416	4.9946	5.4243	2.6758	5.0054	5.5632	5.0824	4.6485	5.4486	5.4663	4.2532	4.4679	5.561	5.3681	3.1027	5.1965	4.4647	4.7425	5.4963	5.4637	5.9028	6.275	4.6118	6.9017	6.4079	3.9607	5.3551	5.4941	5.1707	4.1731	5.9642	4.8068	4.7049	4.1579	5.2884	5.8306	8.4385	4.6679	6.8765	5.3646	5.8293	5.4751	4.627	4.7677	5.0622	6.1087
PF3D7_0108400.1.mrna1_1	PF3D7_0108400.1.mrna1_1;279	279	5.8875	5.3384	6.3954	6.8857	9.1152	5.319	5.7999	5.6611	9.3458	6.5041	5.4604	5.1827	6.1189	9.1276	4.2001	4.9016	6.6238	5.0343	5.4647	5.5301	6.5741	4.0036	5.7737	6.0117	5.1465	5.7184	4.0365	4.7761	5.4883	7.4088	6.8241	2.6415	5.942	6.5638	4.8032	4.4886	4.6415	5.8951	5.076	4.1094	4.3327	4.7436	6.1098	5.3434	5.3052	5.5801	5.7578	4.6502	4.6702	3.4195	7.6239	4.8953	4.0824	6.4722	9.2113	4.3944	5.7065	6.8239	5.7131	6.6437	5.1819	7.5711	11.4264	5.925	5.114	4.8243	5.3132	5.6882	4.784	9.0419	4.5515	5.4738	7.6439	6.6229	6.6833	6.6608	8.5761	10.9666	6.0938	6.3835	5.4828	6.9991	5.7038	6.9142
PF3D7_0108400.1.mrna1_1	PF3D7_0108400.1.mrna1_1;280	280	5.4555	4.8982	4.2683	6.1997	3.9345	4.6949	4.5342	3.9982	4.4456	6.0527	5.824	4.6736	5.2913	2.4725	4.7729	5.6713	5.2211	4.6053	4.85	6.0742	5.8917	5.238	4.8435	4.7761	5.0072	3.6769	5.2839	5.4915	4.9227	5.6479	6.025	3.2555	4.4634	5.4653	5.1148	4.8817	5.7085	3.8639	5.3736	3.5348	4.7798	7.3301	4.7366	4.9612	5.3491	3.5546	6.415	4.9265	3.5348	5.3078	6.9758	4.991	4.7986	5.5762	4.6358	3.8728	5.8186	5.8763	6.0944	4.6058	5.6279	7.086	5.1027	4.7495	5.2521	4.5129	4.6576	5.8081	6.005	3.9514	5.278	5.594	5.4246	5.6913	4.9477	4.7082	6.7304	4.4561	5.4902	6.7259	5.0409	4.9444	4.5078	5.9995
PF3D7_0108400.1.mrna1_1	PF3D7_0108400.1.mrna1_1;281	281	5.8746	5.8763	3.7104	4.5534	2.943	5.3009	3.9709	3.7366	1.5361	5.4016	4.2087	3.645	5.5441	1.7698	3.7549	5.2802	5.4097	4.8723	4.2342	5.5385	4.6741	2.4854	5.0561	4.4601	5.0862	4.2743	3.0197	4.6375	6.3507	6.2279	5.7549	4.1481	5.7482	4.9575	4.7944	4.0993	4.9491	4.9667	5.6462	3.5046	4.4243	5.9269	5.0587	4.6218	4.9255	3.7856	6.4016	5.8691	4.6775	4.7447	5.3667	4.3009	4.4725	5.1985	5.5053	4.0798	4.6194	5.193	5.7184	4.8605	5.4386	6.3487	6.6792	4.2165	4.126	4.8748	5.009	4.5546	3.9982	5.5204	3.9973	5.3684	5.7434	4.9736	5.5002	5.1667	6.3768	4.3226	4.848	4.9519	3.4449	1.9184	4.969	6.3873
PF3D7_0108400.1.mrna1_1	PF3D7_0108400.1.mrna1_1;282	282	6.04	5.3455	5.9319	5.7645	4.7159	5.6174	5.1771	4.9303	4.6235	5.9442	5.1898	5.3327	4.9006	3.2373	5.3827	5.4627	6.1651	4.9959	4.0976	5.5699	5.9042	4.6932	5.5018	5.2075	4.814	5.328	4.7735	4.6843	5.3085	6.0435	5.8795	4.8037	5.647	4.8733	3.7355	2.6017	5.8612	4.9764	5.2776	4.5097	4.8022	6.0468	5.6215	4.2487	4.6171	5.4426	6.6755	8.7415	3.8135	5.3374	4.9959	4.2133	3.9336	4.8763	5.1886	5.5771	4.9336	5.7477	6.2957	5.434	5.8897	5.7431	5.6496	5.44	5.647	5.8844	4.5033	5.3252	5.6053	5.1098	4.2645	5.4761	9.0003	5.9757	5.3352	6.5612	6.4335	4.9768	5.9067	5.9805	4.2494	3.5969	5.9841	6.4243
PF3D7_0108400.1.mrna1_1	PF3D7_0108400.1.mrna1_1;283	283	6.3656	5.204	5.6352	6.017	4.1922	4.1169	5.1989	4.1938	4.1579	6.0913	4.95	6.1212	4.9612	4.106	5.6608	5.6565	5.5853	5.7423	6.3149	5.9115	5.6264	4.9946	4.7682	5.6747	6.3331	4.435	5.3078	5.0781	5.68	6.6347	6.0654	3.8217	5.9293	5.5251	5.4621	3.6814	5.6764	5.2254	5.2672	4.4581	4.9093	5.1619	6.2758	6.9195	6.1264	5.1747	5.2207	5.4535	3.4074	4.9959	5.4502	4.9117	4.5509	5.3284	6.4356	4.5862	4.466	4.6651	5.732	4.7892	6.1414	5.9071	5.5768	4.5771	4.3377	5.8344	4.7944	5.6238	6.2763	5.5226	4.2494	5.7666	8.4907	5.7544	5.6525	5.9326	6.8065	5.5116	5.5204	5.814	5.4453	4.8718	4.7724	6.8909
PF3D7_0108400.1.mrna1_1	PF3D7_0108400.1.mrna1_1;284	284	6.7446	5.2122	5.7428	5.6088	4.62	5.4702	5.8836	5.9413	5.0241	6.2685	5.6536	5.8763	5.3034	4.4416	5.6814	4.5059	6.6021	6.308	6.1391	5.4229	5.3427	5.3298	4.673	4.6502	5.9495	5.1069	5.6038	5.1526	5.4601	6.3969	6.2348	3.281	5.5889	5.5999	5.093	5.477	4.2327	5.1465	5.0687	5.3716	4.9699	5.8512	8.0691	5.1465	4.1859	3.8022	5.314	5.4097	4.1779	5.8797	5.2342	8.7113	4.1227	5.6927	5.4306	5.3632	4.4919	5.6073	5.7382	5.8334	6.641	6.6485	5.6707	5.4094	3.8972	8.0627	5.2728	5.5771	5.862	6.1957	3.9819	5.2884	8.0949	6.1611	5.5398	6.4987	6.7781	6.225	5.9355	5.3981	7.166	5.3558	5.856	7.0996
PF3D7_0108400.1.mrna1_1	PF3D7_0108400.1.mrna1_1;285	285	6.5455	5.2839	4.7098	5.3568	3.4303	4.3604	4.649	5.0665	5.7837	6	5.4555	5.2032	5.2619	2.9298	4.6282	5.7225	5.5607	6.4011	4.9551	4.9964	5.3736	5.7027	4.3089	4.8885	6.1119	4.7306	3.7301	4.8733	5.6974	5.8268	4.991	4.1843	5.3169	5.0201	4.8283	5.5326	5.7766	4.9986	4.935	4.1309	3.6264	6.3514	7.1373	4.7393	5.3809	4.6588	4.6753	4.7892	5.1855	5.1383	5.5122	7.6692	6.7836	5.4825	5.7184	4.9198	6.1449	5.9093	5.5192	5.5774	6.3459	6.5173	5.9376	4.8846	3.5509	11.8955	5.6439	4.9612	5.4175	5.4416	5.2257	5.5552	7.9653	5.2327	6.011	6.1679	5.9067	6.6569	5.8912	6.3347	11.8597	4.263	5.6795	5.594
PF3D7_0108400.1.mrna1_1	PF3D7_0108400.1.mrna1_1;286	286	5.7993	5.3611	5.1599	5.7153	3.366	5.0751	5.1679	5.3618	3.3462	5.4941	4.0661	4.0488	5.1043	3.319	5.6918	4.3484	5.6786	3.8258	5.0378	3.3491	3.9919	3.7517	6.4754	5.6314	4.3632	3.2795	4.06	3.7613	4.6346	5.4249	4.4712	5.5847	4.0453	5.2149	3.0514	4.5993	4.1424	4.4396	4.9131	5.1436	4.1285	3.1715	5.6699	2.9745	5.0514	4.4931	5.0972	4.4356	4.6064	5.2787	5.5484	4.9288	4.1707	5.8582	4.5686	4.2426	4.6415	4.854	5.5301	3.8339	5.1144	5.5844	5.5084	5.2334	3.9458	6.0809	3.5084	5.4293	3.8875	5.3764	4.5329	5.6229	6.0815	5.406	4.8958	4.5662	6.4062	5.1839	5.1587	5.4479	5.9279	4.6645	5.0334	6.0257
PF3D7_0108400.1.mrna1_1	PF3D7_0108400.1.mrna1_1;287	287	5.0858	5.1077	5.2698	5.2694	4.4067	5.0849	5.133	4.0695	4.4803	6.2361	5.6366	7.9748	5.465	3.6736	4.9131	5.7057	5.1542	6.3052	4.8135	4.7043	6.1687	4.6334	4.3632	5.6954	5.6121	6.4632	5.7447	5.2649	4.9959	5.8076	5.9768	4.7538	5.684	6.1223	5.3947	5.1189	4.7371	5.406	5.2296	4.2987	4.8718	5.1018	6.0516	4.2869	5.1898	4.9117	4.6848	6.5826	4.3067	2.0807	5.1647	5.5756	5.4158	4.9016	5.1526	4.0505	4.8968	5.5683	5.6848	4.7366	5.8202	5.7142	4.8787	4.8753	4.466	5.3402	2.9523	4.6781	5.2939	5.1886	4.0072	5.4796	5.6047	5.8207	5.5392	5.5677	5.406	4.5856	5.5942	5.5239	6.6807	4.4423	6.2871	4.8395
PF3D7_0108400.1.mrna1_1	PF3D7_0108400.1.mrna1_1;288	288	5.7447	4.765	4.3363	5.4757	4.3349	4.3038	5.1811	4.3248	3.4046	5.2957	4.3161	2.943	4.7981	4.4101	5.0032	4.6088	4.4893	4.9317	3.6346	3.4343	6.4922	4.9519	4.6668	4.235	4.4951	6.1029	4.7312	4.757	5.2847	5.7271	5.557	3.3219	3.9449	4.5503	4.757	3.9505	4.5323	4.1898	5.6305	3.8227	3.7824	5.6073	5.797	4.319	4.7236	3.742	4.6736	4.1497	3.5046	3.6415	5.1957	4.238	3.1779	4.7538	4.5053	2.862	3.9467	5.0566	5.0303	4.4243	4.1953	4.0652	4.8924	5.6334	3.9098	5.2422	3.4195	4.6188	4.2133	5.7087	3.6462	4.0678	5.5619	3.6346	4.5497	4.4039	5.6831	5.7594	5.8931	5.1493	4.4822	4.0976	4.2441	4.3896
PF3D7_0108400.1.mrna1_1	PF3D7_0108400.1.mrna1_1;289	289	4.8222	5.0308	4.7474	4.3792	0.5059	2.9964	4.0993	4.0117	2.8992	4.7285	3.5934	4.4005	4.6673	3.8904	0.2869	5.408	4.5373	4.6954	4.4666	3.6323	4.856	3.9355	2.6485	3.0942	4.4666	4.8699	4.4323	5.3205	4.2994	4.3505	5.1707	1.757	4.5103	4.5503	4.9759	2.4594	4.9777	4.9937	4.9098	3.1408	4.1969	4.5497	4.5916	3.3896	4.0892	3.696	5.1152	4.6696	3.9231	2.9672	4.5789	5.0009	3.742	3.9672	4.0286	3.2869	3.717	4.3198	4.9126	4.2133	5.9258	3.841	3.6112	5.1878	4.2987	5.2521	2.3505	4.3903	4.2095	4.4588	4.2884	5.0548	4.6651	4.6188	4.408	5.5503	5.5311	4.565	5.8374	4.1683	5.4738	4.1875	4.3568	5.359
PF3D7_0108400.1.mrna1_1	PF3D7_0108400.1.mrna1_1;290	290	5.4731	5.0509	4.7845	4.3667	4.2296	4.0365	4.5945	4.0179	3.1827	5.5304	3.3462	4.0391	4.9397	3.5705	3.8669	5.7629	4.3226	3.6194	3.3001	4.9345	5.2016	4.9477	5.3992000000000004	3.2219	4.9882	2.9964	4.4509	5.2627	5.1659	4.9796	5.3165	2.144	4.5229	4.1827	3.742	1.7613	4.8063	4.2456	4.9103	3.6668	4.9458	4.7469	3.0072	3.2645	2.5185	4.5497	4.9165	9.0767	4.607	2.568	4.8919	4.7159	2.9782	4.6496	4.5717	4.1391	2.1538	5.021	5.0457	5.1739	5.4679	5.8826	5.0237	5.0951	5.3757	4.5509	4.9528	4.5491	3.9079	5.3981	3.9873	4.4263	4.3792	4.5856	4.7782	5.0352	6.0195	4.1595	5.5829	4.3695	4.9265	3.5619	3.857	3.5981
PF3D7_0108400.1.mrna1_1	PF3D7_0108400.1.mrna1_1;291	291	5.4519	5.3381	5.3975	3.7814	3.9486	5.0396	4.2728	3.7655	3.3937	4.7908	5.1313	3.6927	5.479	1.6276	4.8982	4.5491	5.8839	2.3533	4.5491	6.6952	4.6764	4.3477	4.2265	3.6369	4.8997	4.5135	5.0942	5.0259	4.756	5.3992000000000004	6.1795	4.5311	3.9011	4.6622	3.8963	4.3125	5.0435	4.5014	5.9397	4.7608	5.7312	3.4686	4.9274	4.9995	4.7219	4.7729	4.6887	5.4433	3.9326	2.696	5.3957	4.7247	3.6769	4.975	4.7897	6.0479	3.9326	5.1102	5.2491	4.4229	5.2821	5.0396	3.9819	5.1371	4.9074	4.7756	3.3334	5.2987	5.0631	5.9312	4.6421	4.6317	3.8094	4.9491	5.2207	5.23	6.157	5.017	5.6174	4.5601	4.6758	3.7366	4.6118	4.8728
PF3D7_0108400.1.mrna1_1	PF3D7_0108400.1.mrna1_1;292	292	5.6775	4.9787	4.477	4.6433	3.4033	3.6288	4.3334	5.3889	3.6159	5.4326	3.2048	3.384	4.6171	0	4.8629	4.3632	5.1538	3.6679	4.1611	6.9861	4.6542	4.7913	4.7692	4.0609	4.9093	2.842	3.926	4.5963	3.269	5.3248	4.8958	3.9846	4.4356	4.6622	4.8339	4.0179	3.8104	4.1235	4.6381	2.7803	3.4515	4.3377	5.2832	3.5336	4.2532	3.6496	4.6106	4.7634	2.6439	3.4436	5.5741	5.1574	3.6334	2.8115	4.8339	3.5033	3.6519	5.2709	4.0179	3.904	5.1355	4.3031	4.5951	3.9542	4.1375	5.4293	4.7835	5.0259	4.8625	3.9402	2.9011	4.8851	4.3827	4.8415	4.61	4.2494	6.1512	4.6299	5.6602	4.1243	4.2502	3.4983	5.2445	5.4489
PF3D7_0108400.1.mrna1_1	PF3D7_0108400.1.mrna1_1;293	293	4.9722	4.6588	4.9326	4.9369	3.5472	4.5223	4.7808	0.0704	3.5286	4.588	4.5945	3.857	4.3702	2.3016	1.8032	3.4476	4.7581	4.5323	5.0072	4.3632	5.2728	4.7431	4.6241	4.5723	3.4542	3.2265	3.0409	4	3.7908	4.6876	5.2653	3.6871	3.8817	4.4323	2.4356	2.1635	4.3462	4.7882	5.2265	4.4383	4.033	3.7015	5.5135	3.0179	3.9088	4.7586	4.6177	3.7093	3.5765	4.9231	4.1481	5.1127	1.0635	3.7398	4.9059	3.844	3.706	4.3799	5.7769	3.3547	5.0058	3.6949	3.5753	4.4496	4.2765	3.9523	3.0841	5.0596	3.7835	5.1719	3.7677	4.7409	3.384	4.0233	4.7131	3.5072	5.2865	4.5668	5.2392	4.8777	4.4841	2.6938	3.8963	4.5021
PF3D7_0108400.1.mrna1_1	PF3D7_0108400.1.mrna1_1;294	294	5.8555	5.6479	4.6724	4.1667	2.4751	4.8768	4.7501	4.1285	0.4647	5.1309	3.6542	4.2095	4.847	3.0215	3.3561	5.2615	5.3674	4.347	3.6264	4.7447	5.4283	5.0094	3.3132	3.0531	5.3632	3.9001	3.9991	4.5002	4.1408	5.408	5.4239	2.7677	3.2972	5.0094	5.3252	0.3334	3.2032	5.3045	4.706	2	3.5886	3.9533	5.191	4.4429	3.6218	4.7677	5.5856	5.2008	4.7692	4.7027	5.6203	4.5141	3.0942	4.3377	4.7522	4.1985	3.5789	4.1268	5.3933	4.2913	4.6456	5.2653	4.5814	4.0453	3.4209	3.4529	3.2373	4.5379	3.9439	3.4957	4.2411	4.5662	3.7225	4.9796	5.3558	5.0772	5.7274	4.7442	5.2327	4.6605	5.1148	3.9001	3.0566	4.2342
PF3D7_0108400.1.mrna1_1	PF3D7_0108400.1.mrna1_1;295	295	4.4141	4.9809	4.6536	4.6542	2.5656	3.7613	4.8115	2.9635	3.8135	5.7957	4.9878	6.047	4.8625	3.497	1.9336	4.6171	4.7845	4.2876	4.3985	4.0027	5.0989	5.1827	4.1587	4.5046	4.5198	3.4529	2.3306	5.114	4.1359	5.2758	4.9607	3.5059	4.1691	4.9593	4.5021	3.1985	3.516	4.6467	4.8846	3.5753	3.4725	3.3234	4.4854	4.4436	3.3234	3.5945	4.1001	4.7355	3.2464	4.1424	4.7876	4.8545	3.466	4.8644	4.375	3.6299	5.047	4.8634	5.1743	4.2608	3.849	5.6387	4.6887	4.0286	4.275	4.6943	3.1747	4.4699	4.3183	4.3716	4.7404	3.9607	5.1663	5.8319	5.1902	4.3667	6.2771	5.1173	5.6868	3.6171	4.6993	3.1715	4.8565	3.511
PF3D7_0108400.1.mrna1_1	PF3D7_0108400.1.mrna1_1;296	296	5.3743	5.005	4.5662	5.4393	4.0488	4.4575	4.2795	3.1587	2.9523	4.292	4.9227	3.5373	4.0286	3.2095	4.6141	4.9575	5.5589	4.2165	4.673	1.3951	4.0036	3.0108	4.3176	4.8354	3.4555	1.263	2.8914	4.2913	5.06	5.4306	5.8644	1.86	4.7296	5.4796	5.2694	4.5765	3.6076	5.1485	5.3597	3.8032	4.4614	4.6899	5.3441	4.269	3.2884	5.0426	3.4046	5.2494	4.3255	2.0072	5.3761	4.7279	3.0548	4.4867	4.5527	4.6628	3.4182	4.4886	4.9828	4.742	5.2668	6.4348	3.4276	4.8058	4.1497	3.99	4.1715	4.7981	4.9045	4.3583	2.7398	3.5898	3.6392	4.6088	3.3291	4.9991	6.6154	4.4496	6.0667	4.3205	4.5789	3.8728	5.9023	4.785
PF3D7_0108400.1.mrna1_1	PF3D7_0108400.1.mrna1_1;297	297	6.3849	4.925	5.1787	4.101	3.5211	4.0883	4.5892	4.3016	3.3349	5.2422	5.0622	4.5416	4.7038	0	4.2396	4.8146	4.6129	4.1094	4.0618	4.4886	4.8699	4.856	4.3992000000000004	4.541	4.3957	3.8268	5.4925	3.9212	2.774	4.047	4.1961	3.7442	4.6218	5.6673	4.6159	5.5348	1.2141	4.4482	4.8146	3.3716	3.4423	3.5777	4.9312	3.6171	5.1707	4.2928	4.4912	5.5207	4.1001	3.8278	5.5204	5.0099	4.3016	4.742	4.8012	4.2824	3.6064	5.5665	5.383	6.2008	4.2165	5.898	4.6876	5.0657	5.4499	4.1969	3.0108	5.9514	4.7301	4.7934	4.218	4.1763	4.5692	4.3583	5.1272	3.6576	6.7629	4.9977	4.8768	4.7517	4.1457	3.8146	5.9715	3.5135
PF3D7_0108400.1.mrna1_1	PF3D7_0108400.1.mrna1_1;298	298	5.2802	5.0665	5.0972	4.7334	5.384	4.4963	5.1926	4.8866	3.5741	5.211	4.235	4.9203	4.332	3.4168	5.0148	4.9695	4.9397	5.0626	4.7371	5.1404	4.9141	4.2802	4.7175	5.1679	4.844	4.0063	4.0875	4.0934	5.2939	4.8728	4.9208	2.4489	6.306	5.4992	5.0383	3.9964	4.3491	4.073	5.1627	4.3583	3.6473	4.0241	5.4983	4.3462	4.5002	4.054	5.3593	4.6194	3.9828	3.7761	5.3576	4.5354	2.511	4.8861	4.2683	4.7527	4.0135	5.4854	5.6273	4.254	5.0005	8.0864	5.2369	5.2114	5.7703	4.9722	4.6702	5.4346	5.4976	4.0798	2.852	5.2589	5.8014	4.903	5.6516	4.6147	7.6748	2.9891	5.9006	6.4629	5.2203	4.8836	4.9579	5.254
PF3D7_0108400.1.mrna1_1	PF3D7_0108400.1.mrna1_1;299	299	5.1855	3.4182	4.9823	5.3049	3.5223	4.054	4.8186	1.0426	3.7772	3.6971	3.306	3.7334	4.1449	3.8146	3.1227	4.0514	4.4588	2.8319	2.7908	3.1875	5.1558	4.2024	3.7126	3.7623	3.8359	3.1715	4.6462	4.2585	5.2292	4.7506	7.2838	2.6064	3.359	5.487	3.3896	2.8115	3.9791	3.6462	5.0058	3.9745	4.7382	4.915	4.7996	4.5091	3.9828	2.9727	4.3875	4.3477	4.1243	4.3702	4.7409	4.4376	1.8953	4.2418	3.847	3.0738	5.0488	5.3576	5.3705	4.7986	5.4168	4.8202	5.5339	4.8694	3.9088	4.5027	4.8649	5.2273	4.6171	4.0755	4.2211	4.9054	4.696	4.6182	5.1847	4.8802	6.0255	5.5419	5.4033	4.7252	4.5969	4.1489	5.6115	4.7355
PF3D7_0108400.1.mrna1_1	PF3D7_0108400.1.mrna1_1;300	300	5.5426	5.1342	5.2983	4.729	1.0144	4.1787	5.213	4.4931	3.4931	5.1699	3.6679	4.0179	4.4725	1.7137	4.1667	4.8595	4.903	2.5874	3.8699	4.4236	4.8435	4.0738	3.847	3.5033	5.5395	4.009	3.6904	4.4263	3.4195	2.9745	5.6352	3.842	3.7897	4.6611	4.1522	3.85	4.4087	4.2728	5.2735	0.5558	4.4436	3.9241	4.2149	2.9449	3.5484	4.2683	5.7252	5.3547	3.5862	5.3607	4.6182	5.1819	3.9477	4.8017	3.98	4.2675	4.7203	5.3266	5.3656	5.0215	4.6282	6.0503	4.9602	4.1052	5.1579	4.5129	4.0321	4.9542	4.516	5.1227	1.4114	5.2016	4.7618	4.7782	4.546	4.3161	6.278	5.0858	5.4506	4.8924	4.0339	4.0849	4.4995	3.6724
PF3D7_0108400.1.mrna1_1	PF3D7_0108400.1.mrna1_1;301	301	5.0148	5.4016	4.9212	3.6064	3.1043	3.5957	4.9964	3.8207	3.3618	6.0847	4.3125	4.1985	4.9472	0	2.905	4.814	5.1144	4.9796	4.3561	3.342	4.5503	3.5361	4.4963	3.2188	5.0738	3.3477	4.3547	4.7431	4.8298	3.6803	4.5957	2.272	4.7661	4.8826	4.5342	2.9107	4.0695	4.5686	5.7085	4.9491	4.7142	3.1938	5.0777	2.384	3.1587	4.0849	4.1497	4.6798	3.7527	4.1497	5.348	4.6427	3.4005	4.4283	3.7897	3.5993	3.8738	4.5497	5.4764	4.2373	4.7388	3.5656	4.3441	4.0081	5.0492	4.7527	2.6346	4.99	3.8146	4.225	3.0072	5.5747	4.5981	5.1189	4.0798	4.2758	6.3021	3.7824	5.6798	5.1795	5.0144	3.406	3.925	4.8738
PF3D7_0108400.1.mrna1_1	PF3D7_0108400.1.mrna1_1;302	302	5.3656	4.3688	5.6112	3.862	2.6462	5.3951	5.2261	4.3491	1.1827	5.5154	4.5103	3.5135	3.0755	4.2668	4.7777	5.251	5.4522	3.6064	4.431	4.1359	5.0832	4.5179	3.6519	4.3597	4.4222	1.2869	4.0841	1.6041	5.6702	6.2698	5.7671	4.1367	4.2869	4.2434	4.3632	2.9745	4.4107	3.8629	5.2071	4.0117	3.8885	2.4033	5.4459	3.926	3.0321	4.0418	4.3377	4.9359	4.3009	3.5311	4.4692	4.1243	2.8379	4.3716	5.4413	3.8217	4.6398	5.2319	5.2319	5.6915	4.6668	4.9887	5.3384	3.8329	4.2227	4.5404	4.2357	5.726	3.8217	5.1069	5.382	5.6141	5.3045	5.4232	4.8792	5.6682	5.1408	5.005	5.4725	5.4486	4.1795	3.189	4.8639	4.2638
PF3D7_0108400.1.mrna1_1	PF3D7_0108400.1.mrna1_1;303	303	5.4604	5.1342	4.5367	4.4822	2.757	5.2067	5.1886	4.7038	3.7257	4.9814	6.9661	2.8237	4.7639	3.6837	3.8885	4.319	4.5916	4.6826	4.5662	3.9873	4.991	3.1827	4.0635	3.5148	4.546	3.3771	3.3291	4.047	3.9011	4.3695	5.406	3.3702	4.6668	5.2902	4.8909	1.5008	4.4627	5.1119	4.4816	3.9754	4.4155	4.4148	4.0832	2.1699	3.3632	4.0644	3.2373	5.1715	3.8074	4.3241	4.7639	4.1506	0.5656	5.2972	5.3533	3.9791	4.2227	5.4205	5.3416	3.6253	4.9203	5.3684	5.2207	4.5292	4.5014	3.9773	4.1342	5.4482	4.017	4.4783	3.2418	4.4403	4.5552	5.1227	4.6259	4.5336	5.6554	4.9768	5.1194	4.7186	4.466	2.9107	5.3909	2.969
PF3D7_0108400.1.mrna1_1	PF3D7_0108400.1.mrna1_1;304	304	5.0883	4.2765	5.6687	4.7032	4.7897	4.1235	4.8053	2.6781	3.254	5.7944	6.1755	4.554	4.4121	3.4209	4.2787	5.4689	5.3161	3.7442	4.6502	3.9523	4.6029	4.9217	4.7996	4.2479	4.7098	3.5223	3.4276	3.5323	3.9991	5.4022	4.6212	2.7485	5.0687	5.2005	3.6029	4.1069	3.7634	4.5613	4.4925	4.1914	4.6053	2.6392	4.5046	4.4249	3.8227	4.7317	4.3985	3.8001	2.319	5.1574	5.2001	4.4026	3.2434	4.9814	4.9745	6.0742	4.903	5.0418	5.3889	4.054	3.9773	5.3388	5.3187	4.8135	5.1683	4.915	4.9481	5.5567	3.4249	5.4019	4.7361	4.6011	5.025	4.554	4.2772	4.5091	5.7051	4.2456	5.7485	4.9932	4.4202	4.2319	5.3395	3.7939
PF3D7_0108400.1.mrna1_1	PF3D7_0108400.1.mrna1_1;305	305	4.7137	4.3001	5.2468	4.6392	4.6559	3.278	4.9388	3.3406	1.7485	5.6061	5.5116	3.6871	3.7897	2.2016	5.0224	5.0955	4.9326	4.7142	4.0781	4.1035	5.2608	3.7004	5.3501	3.8748	5.0751	2.7442	2.3161	4.1683	4.4256	5.3916	5.4509	1.669	3.2449	4.849	3.6565	2.4828	2.9855	4.2172	5.6244	5.1256	4.3284	3.1603	2.8972	4.541	4.5807	4.849	5.114	4.5527	4.6433	3.9579	5.1156	4.8866	3.3248	5.3183	4.8288	4.9787	4.4963	5.0648	5.1946	4.1993	4.582	4.8495	5.0277	4.7388	5.2754	3.4502	4.441	4.9397	4.1961	4.437	5.1855	4.2758	4.0215	5.2987	3.8319	4.8329	5.572	4.7054	5.1985	5.8107	4.2839	2.8319	5.4967	2.6323
PF3D7_0108400.1.mrna1_1	PF3D7_0108400.1.mrna1_1;306	306	6.3103	4.7398	4.6899	5.0917	4.6582	4.5607	5.6913	4.9964	5.7208	6.7829	6.9521	2.2265	5.3169	3.3219	4.8634	5.7808	5.1202	5.1367	4.4229	5.4883	5.6073	5.1473	5.5871	4.0951	5.1371	4.7538	4.1318	4.7929	5.6002	5.8895	6.4279	4.8909	5.3642	4.3646	5.4867	2.9392	4.488	4.8324	5.9324	5.3684	5.1767	4.14	5.8555	3.854	4.5692	5.5151	4.9378	5.4915	5.3544	3.591	5.1977	5.6876	4.6421	5.319	4.986	5.0811	5.4922	5.7049	6.4091	3.9011	6.0188	5.8146	6.3733	4.5217	4.1218	5.1961	4.7115	5.9642	5.1747	5.1583	4.0798	4.4376	5.532	5.9848	5.717	4.5091	7.8845	5.2153	5.9069	6.0409	4.8359	4.3723	6.0887	4.8728
PF3D7_0108400.1.mrna1_1	PF3D7_0108400.1.mrna1_1;307	307	6.1348	5.511	4.8934	5.627	3.067	4.5484	4.5472	4.4502	4.9732	5.0255	4.9472	3.2327	4.8094	2.9203	5.4124	5.0418	5.1969	5.087	5.8617	4.8227	4.2898	4.9565	4.9639	5.5466	6.1605	4.7296	5.0896	4.7186	5.5345	5.7842	5.9493	4.477	5.0618	5.76	4.682	4.5826	3.849	4.4874	4.9035	5.2338	4.5435	3.4114	5.8824	4.1473	5.6407	4.7344	3.0179	5.7745	4.3639	5.0575	4.6462	5.7404	4.7495	6.0609	5.6221	4.8329	4.9754	5.2664	5.7719	4.9667	6.3047	5.7173	5.4373	5.9076	6.3354	5.5351	5.7038	5.5376	5.9083	4.6826	3.7355	3.7236	5.1751	5.6103	5.3041	5.5847	6.7521	5.6798	5.3547	6.2707	5.157	5.2048	4.8495	5.2052
PF3D7_0108400.1.mrna1_1	PF3D7_0108400.1.mrna1_1;308	308	5.2891	3.7634	4.9307	4.189	4.3889	5.6582	5.8374	5.0413	1.1506	5.5081	4.5922	4.8585	4.9588	0	6.7513	6.0139	5.2234	4.7159	4.6843	5.4172	5.057	5.3981	5.5925	5.4538	5.1957	2.406	3.3702	4.7939	5.7618	5.2795	5.6971	4.995	5.9656	5.8027	4.8053	3.9837	4.3377	4.3512	5.7986	5.3782	4.1603	4.5729	5.667	5.0175	5.3806	4.5021	4.7043	4.6971	4.89	5.14	5.5844	5.7631	5.2449	5.7112	3.8227	5.0272	5.5429	5.6259	4.9402	5.545	5.8602	5.1671	5.1424	4.8176	5.5966	4.2525	5.4053	4.7793	4.3923	4.26	3.669	5.4074	5.6392	5.5774	5.6562	5.6352	6.7126	6.3123	5.9692	4.8846	5.1627	3.3377	5.8169	5.6273
PF3D7_0108400.1.mrna1_1	PF3D7_0108400.1.mrna1_1;309	309	5.954	5.8804	4.7279	4.2319	3.6182	5.2902	5.8014	4.0721	5.278	5.6602	5.3568	4.1318	5.9934	2.3533	4.2653	5.8455	5.9828	4.6398	4.5141	4.7328	5.5487	5.3052	5.5497	5.7519	5.6656	4.5429	4.9551	5.1135	4.4128	5	4.8997	4.7798	6.0241	4.7197	5.0233	4.4019	4.1235	4.99	5.2566	4.7682	5.2242	4.9905	5.9467	5.1276	5.2769	4.3434	3.0583	5.6792	5.1961	6.1252	6.0548	5.9004	4.7087	6.0885	5.3205	4.9425	7.1584	4.9293	6.4259	7.0171	5.4548	5.9649	5.2743	6.0583	5.5157	5.1502	5.3445	5.857	6.128	3.568	4.466	5.7745	5.3252	5.6829	6.301	6.4046	6.758	5.7214	6.5612	6.335	4.6854	4.1285	6.3085	6.2815
PF3D7_0108400.1.mrna1_1	PF3D7_0108400.1.mrna1_1;310	310	6.3072	5.3255	5.4192	8.1261	3.5385	3.5122	4.6427	4.6977	3.1473	5.0687	5.5577	4.546	5.0295	2.373	3.4209	5.582	6.0581	4.2016	4.5033	5.079	4.9681	5.5659	5.9512	6.1326	5.8115	5.7745	4.7544	5.116	4.8723	5.0343	5.7637	6.027	6.0535	5.6358	5.4459	5.4313	4.541	4.9575	5.2928	4.1723	4.5429	4.2296	6.3688	5.0032	5.6044	5.1131	5.2731	5.6993	5.441	5.3995	4.8748	5.5478	4.9069	5.0815	4.756	4.5429	6.0045	5.5509	6.1971	5.2861	5.6899	5.4561	5.4643	5.825	4.2219	5.4998	5.922	5.5348	6.6658	4.1127	4.0959	5.2137	6.3583	4.9293	5.5913	5.572	6.3484	5.9887	5.7371	5.8809	5.5192	5.3604	5.079	5.4799
PF3D7_0108400.1.mrna1_1	PF3D7_0108400.1.mrna1_1;311	311	5.8271	4.9787	4.7043	4.2334	3.6938	3.6668	5.1639	3.1538	3.3923	6.0613	4.2802	4.6713	5.0072	2.8856	5.0233	6.14	5.7431	4.843	5.1914	4.5059	4.9435	4.9598	6.0953	5.2353	5.4393	5.5204	4.9331	5.599	4.135	4.7996	6.1262	5.9236	5.3158	5.3663	5.6058	5.4793	3.9598	4.8125	5.7079	5.2188	5.6011	5.407	5.3995	4.2016	5.3854	4.269	5.5301	6.2891	5.1763	5.2176	5.761	4.3971	5.645	6.25	5.0579	4.1309	5.8972	5.8037	6.8192	6.392	5.3151	5.4249	4.9453	4.6513	5.2891	5.437	5.4529	5.067	4.6439	5.1815	4.1675	5.4101	5.8074	6.2126	6.3386	5.4944	6.5067	4.8115	5.8787	6.1389	4.4995	4.6645	6.9191	6.335
PF3D7_0108400.1.mrna1_1	PF3D7_0108400.1.mrna1_1;312	312	6.6172	4.4053	4.4249	5.5904	4.9217	4.7301	6.3176	5.7054	5.8647	5.8773	5.2165	5.3391	5.7554	4.7208	4.0951	5.3684	5.488	5.0014	3.5838	6.1753	5.9962	5.5789	5.6716	4.5892	6.1512	5.4236	4.6467	5.7621	6.0029	6.7208	5.8694	5.8652	5.9265	6.6979	5.5656	5.6073	4.6633	5.4356	5.8773	5.1615	5.0942	5.8045	6.2363	3.4114	5.5738	5.4976	5.5753	5.4607	5.6197	5.7562	5.6738	5.6536	5.6291	6.4057	4.8349	3.848	5.373	5.9212	5.9738	4.8684	6.3012	6.6305	4.8161	5.4175	4.843	5.2399	5.3768	4.6433	6.7078	5.1206	4.4666	4.797	5.7082	5.6966	6.6452	5.8056	6.6988	5.7501	6.4222	5.8179	6.1516	4.9026	6.2707	7.1514
PF3D7_0108400.1.mrna1_1	PF3D7_0108400.1.mrna1_1;313	313	5.9844	5.5463	3.7027	6.1276	3.8807	4.5286	5.8716	4.3427	4.5348	5.8296	4.7317	5.5999	5.746	4.7955	5.1416	5.133	5.3568	5.2836	5.4979	6.7115	5.7285	4.861	5.5254	5.605	5.8804	5.5466	5.0858	4.9331	5.8248	5.6203	5.8946	4.9293	5.135	5.4558	5.8009	4.121	5.1993	5.7897	5.95	5.0751	4.627	4.8006	5.5463	5.6996	5.1102	5.2791	5.9059	5.7137	4.8074	5.7323	5.4565	5.3067	4.9662	6.3158	5.7162	5.1942	5.0152	5.5877	6.2207	5.2987	6.254	6.2985	5.5832	5.2145	5.5135	5.3899	5.0858	5.6002	6.2172	5.5668	4.6798	6.0367	5.723	5.4915	5.2638	5.6395	6.1611	6.0804	5.5537	4.7485	5.8086	4.3031	5.8153	5.9977
PF3D7_0108400.1.mrna1_1	PF3D7_0108400.1.mrna1_1;314	314	6.8737	5.6682	5.4922	5.4542	4.582	5.1835	4.9064	5.2365	4.5735	7.3419	4.3985	5.7942	5.6002	4.6724	5.0045	5.5261	5.5598	4.6656	3.3618	6.2211	5.5616	5.3646	4.7608	4.2758	5.9395	4.673	5.2176	5.3944	5.3785	6.06	5.732	5.0099	4.7955	5.7549	4.915	5.4087	4.4249	6.0407	5.6182	3.9117	4.7602	5.0747	6.29	5.0755	4.9064	5.0609	5.854	5.2843	5.6418	4.5298	5.4289	5.1363	4.7015	5.8672	5.5783	4.6882	5.4472	6.0836	6.127	5.5435	5.9674	5.4867	5.8306	4.7469	5.7955	5.0431	4.6064	4.9146	6.6044	5.5647	4.4202	5.5472	5.4676	4.2133	5.6141	6.1717	5.8495	5.8647	5.7409	5.8615	5.0032	3.4019	5.0925	6.499
PF3D7_0108400.1.mrna1_1	PF3D7_0108400.1.mrna1_1;315	315	6.0622	5.5629	6.3123	6.2673	4.6826	5.2913	5.3792	4.9709	4.6938	5.8027	5.9828	6.0762	5.0892	4.4175	4.5367	5.6375	5.5598	4.1627	5.5466	5.5398	6.4092	4.7538	5.1404	5.1069	6.5144	5.4874	4.9355	5.7947	6.5711	6.7916	5.9841	4.4114	6.1098	6.7245	6.0697	4.1819	5.1819	6.0123	5.9035	6.2075	5.1144	4.0583	5.9064	5.4091	6.0394	4.3255	5.8125	6.565	5.2876	5.7594	5.5416	6.0706	5.3985	6.4271	5.602	5.2196	4.8505	5.8829	5.2418	5.4273	5.7004	6.2893	5.0742	5.8286	5.5043	5.847	4.4976	5.5367	6.2965	5.7785	4.7634	5.5298	6.2645	5.643	6.2566	5.5619	6.1516	6.1799	5.6631	8.1945	5.4366	5.7706	6.1857	6.7434
PF3D7_0108400.1.mrna1_1	PF3D7_0108400.1.mrna1_1;316	316	6.3716	6.1977	6.0029	5.9957	5.5604	5.6121	5.9293	4.9896	3.9336	5.1239	6.2834	6.5992	5.7616	4.5027	4.2683	5.4571	5.8977	5.2361	5.2824	5.5154	5.8812	6.2182	5.7674	6.1189	6.5589	4.7871	4.9093	5.5625	6.6307	6.1987	5.9995	5.7743	5.6651	6.8246	5.2048	4.6112	4.4718	6.04	5.5647	6.2481	5.3194	5.6038	5.6264	6.1309	5.2311	4.8644	5.5573	5.9011	3.5801	6.0345	5.3455	5.1759	5.6097	5.9665	5.8929	5.2468	5.585	6.151	5.4989	5.4915	6.2466	5.5217	5.1878	5.8425	5.5132	5.2399	4.7431	5.803	6.5262	3.9146	5.5481	6.1073	6.4072	5.4423	6.434	6.2008	6.3983	5.5874	5.669	6.3397	5.4236	5.1309	6.5625	7.1399
PF3D7_0108400.1.mrna1_1	PF3D7_0108400.1.mrna1_1;317	317	6.4841	5.3085	5.1131	5.3799	4.7043	6.3089	5.9984	4.2824	4.7766	6.4484	6.0492	5.3151	5.2891	5.2529	5.4216	5.9406	5.5301	4.0635	5.5491	6.6612	6.6175	3.8094	5.4479	5.4899	6.5396	5.5934	4.934	5.4522	6.4002	6.3712	6.7234	5.0466	6.1445	6.6165	5.435	4.9602	5.4476	6.0646	6.0585	5.2415	5.465	5.4353	5.8017	4.4621	4.4861	4.8773	5.6244	5.2813	5.0622	3.7538	6.08	5.3709	4.5135	5.8676	5.8296	4.1795	5.5106	7.0578	5.4366	5.3452	5.6803	5.4986	5.7195	5.266	5.3201	5.8232	5.1659	5.466	6.525	5.0405	5.3063	6.539	6.4939	5.1022	6.2079	6.5755	6.4087	6.4148	5.7973	5.4604	5.0909	3.9991	6.2118	7.0907
PF3D7_0108400.1.mrna1_1	PF3D7_0108400.1.mrna1_1;318	318	6.4431	5.7065	5.2048	6.1278	4.9676	5.2824	5.1882	5.4456	4.682	5.855	5.1231	5.8716	5.7216	5.3241	5.5972	5.5583	4.5753	4.8084	5.9991	6.5177	6.0968	5.8395	5.4825	5.0281	5.9862	5.4135	4.9955	5.9265	6.9836	6.3987	5.8919	5.8192	6.1137	6.9497	5.5641	4.3009	5.6044	6.5975	5.6502	4.5662	4.9805	5.4446	5.354	4.9565	4.9231	5.6121	6.2192	5.5747	5.9086	5.5883	5.8612	4.9727	4.7897	6.6584	5.8492	5.2702	4.8099	5.5564	7.2546	6.2804	5.2188	6.0168	5.6085	5.572	4.9864	5.3733	5.2502	5.6753	7.4561	5.5589	5.116	5.5361	6.2687	5.8133	6.2715	5.9598	6.3262	6.2386	5.3632	5.7018	5.9119	4.8743	6.1162	7.6457
PF3D7_0108400.1.mrna1_1	PF3D7_0108400.1.mrna1_1;319	319	6.1252	6.4205	5.3056	5.7469	4.62	5.6662	5.3107	4.3118	3.7409	6.0845	6.3703	6.1715	5.0717	5.1297	5.4828	5.3176	4.0453	5.0959	5.4141	6.7218	6.1715	5.2585	5.6343	5.7137	6.1875	4.8768	4.9509	5.9243	6.6091	6.1741	5.5904	5.251	5.332	6.8193	4.4243	2.2479	5.0148	5.9115	5.7584	6.0363	5.6381	5.1102	5.0426	5.7431	4.3533	5.3359	6.3181	5.5351	5.1723	5.8379	5.0815	4.6594	5.9593	5.5792	5.1859	5.211	5.7479	5.7216	5.6392	4.9625	6.299	5.4761	5.7586	5.6843	5.8936	6.7774	5.7325	5.9062	7.3597	6.0514	5.1739	5.2728	5.3736	5.0343	5.8587	6.0766	5.5826	5.0426	6.1283	5.649	5.4303	5.0144	6.2016	6.7707
PF3D7_0108400.2.mrna1_1	PF3D7_0108400.2.mrna1_1;130	130	5.7663	5.1534	7.2396	2.7991	5.6927	5.1264	4.7655	4.0721	6.7979	6.1649	7.6569	4.4848	4.0985	6.3549	5.7439	4.6462	5.6212	3.9616	3.8012	4.1938	5.8045	6.3654	4.4107	4.4148	4.497	4.5354	5.1875	4.7829	6.1611	5.2059	5.9547	3.2141	5.9095	5.0032	4.8258	5.6862	5.7565	5.8897	5.4343	4.8374	5.5373	3.9828	7.2441	5.9875	4.9011	6.1902	5.5176	5.3183	7.736	5.0862	9.526	8.0384	2.7824	4.9107	6.2302	6.1928	5.4989	5.896	5.2342	5.6334	3.9745	8.249	7.6606	5.0751	7.4561	5.2265	5.7916	4.9787	5.8326	5.5644	7.7852	4.1867	6.6864	5.3719	4.84	5.738	9.2078	5.7173	5.4696	8.6459	5.0925	4.8022	3.6473	4.4256
PF3D7_0108400.2.mrna1_1	PF3D7_0108400.2.mrna1_1;131	131	5.6533	5.0955	5.2574	4.5862	5.4155	4.7334	5.684	5.2494	5.0255	5.1835	5.8222	4.5509	5.1085	5.4634	5.4666	5.1031	6.0546	4.7436	4.6235	4.7186	4.6017	5.0665	4.8455	5.5913	4.1119	3.9662	4.8654	4.2563	5.5629	5.6197	6.0843	2.0036	5.8237	5.3306	3.9136	5.1194	4.3923	3.6253	5.1198	4.6041	5.1018	4.1667	5.9013	3.7027	4.8807	6.239	4.9222	5.3234	6.0921	4.4561	9.1846	6.4563	4.916	5.2327	5.1595	5.6806	5.4216	5.6156	5.3782	4.7382	4.935	6.7626	5.1615	4.0081	4.2772	5.348	4.9453	5.1064	5.4705	4.9869	3.9411	3.1906	5.8797	5.0605	4.98	4.4482	6.3591	5.1595	5.1997	6.0094	4.4141	2.8359	4.6673	6.2769
PF3D7_0108400.2.mrna1_1	PF3D7_0108400.2.mrna1_1;132	132	6.1999	4.8053	4.5705	6.3349	7.3308	4.5771	6.3999	5.4179	7.0667	5.8364	5.0045	5.0365	6.0213	7.0139	4.7104	5.4963	5.825	6.09	4.3882	4.7485	5.7331	6.0672	5.8652	6.0402	5.926	4.0179	6.3466	5.4925	5.1424	5.6381	5.765	4.8455	6.6858	4.9477	4.9968	5.9784	6.9248	4.3118	6.0626	5.4135	4.4155	5.4286	7.4433	6.0993	5.8532	8.1213	5.0426	5.8117	6.3114	6.2988	10.6663	8.4138	3.1938	5.8314	5.887	7.2633	3.8982	5.3349	6.0972	6.1297	5.8866	6.4276	7.0757	6.4941	5.8382	7.2061	5.7104	5.4637	5.8001	4.8089	5.2776	5.1477	7.8413	5.1514	4.106	5.3933	7.2656	6.4143	7.1358	6.5441	7.6933	4.7038	6.6334	6.3561
PF3D7_0108400.2.mrna1_1	PF3D7_0108400.2.mrna1_1;133	133	6.2363	5.3103	5.0755	4.6999	4.8104	5.0272	6.0047	5.116	3.7856	6.0385	4.8425	5.7049	4.6218	3.541	3.8934	4.9528	5.4767	4.375	3.9069	4.9284	5.4696	4.9754	5.7727	5.348	5.189	5.4366	5.1493	4.9514	5.8336	4.7861	5.9449	4.6753	5.4731	4.7814	4.9805	4.6843	4.1707	4.7317	6.1045	5.8912	5.7957	5.3544	5.1683	5.2906	3.846	5.2494	4.466	6.3094	4.3889	5.5311	5.0201	5.7129	3.6124	8.0112	5.2277	4.8094	5.5065	5.8989	6.3547	4.8156	5.5491	6.299	4.7735	5.1985	4.9326	5.6493	5.9112	4.2861	5.0233	5.204	4.7719	4.3827	6.1855	5.8684	5.7661	5.0959	6.2617	5.9062	6.3034	4.842	5.1997	5.1457	5.7714	5.2513
PF3D7_0108400.2.mrna1_1	PF3D7_0108400.2.mrna1_1;134	134	5.986	5.4741	4.6375	4.8329	3.0374	4.843	5.5329	4.3089	4.9326	5.8652	4.6679	4.9855	5.8092	4.1651	4.6988	4.7506	5.1993	4.6736	4.5348	4.3916	5.7164	5.2795	5.2806	4.6352	5.4568	4.6334	5.0005	4.2087	5.3834	6.1432	5.2005	5.2075	5.2776	5.3851	4.5179	4.8831	4.4529	4.61	6.4341	5.6784	6.3341	5.3981	5.9416	4.857	5.2585	5.4896	4.4189	5.8866	5.7829	4.5254	5.0081	6.5328	4.8022	10.3859	4.8929	3.7093	4.2653	5.7808	5.5295	5.4476	6.0083	5.4175	5.044	5.2521	5.4568	7.0401	5.2642	4.2884	5.2884	5.5014	3.3306	5.5987	5.9338	5.1546	5.6124	5.3331	5.7208	5.005	5.6651	5.9079	8.4272	4.7623	4.7527	5.7425
PF3D7_0108400.2.mrna1_1	PF3D7_0108400.2.mrna1_1;135	135	6.1811	4.8268	4.5741	4.373	2.0772	4.2434	5.8716	5.4443	4.435	5.6996	4.5558	4.7687	6.0201	3.8758	4.9069	5.9172	5.7085	4.4899	4.0312	5.1731	6.3809	5.4594	5.5388	5.5659	5.3649	3.3118	6.2481	4.2728	5.558	5.5267	7.8293	4.813	5.4692	5.6639	3.6462	5.7634	4.3813	4.9593	6.3712	5.5972	5.7905	5.7991	5.6645	4.5656	3.903	4.9453	5.1751	6.0832	5.7506	4.9855	5.9153	6.0244	3.5583	9.8482	5.4718	4.7845	3.4141	5.1102	5.7134	4.2001	5.9875	5.9465	5.7978	5.0496	5.1326	6.7879	4.6588	5.8397	4.4944	5.7227	5.359	5.5229	6.0639	5.4845	5.7549	5.463	6.5738	5.7285	5.8782	5.2994	7.6517	5.0054	5.1338	4.9741
PF3D7_0108400.2.mrna1_1	PF3D7_0108400.2.mrna1_1;136	136	6.507	5.2153	5.6264	4.1268	4.3103	3.6724	5.7134	5.0444	3.86	5.3618	3.4542	5.2876	5.3241	1.4594	3.5311	5.3034	5.7396	5.6076	5.2453	4.4542	4.8227	5.3129	5.7581	5.3494	5.5774	4.3716	5.1289	5.4624	5.441	5.0188	6.1071	4.7219	5.5264	5.5367	5.8701	5.6197	4.1795	4.8405	5.7766	5.9241	6.0616	5.254	6.5248	5.4182	4.9006	5.1819	4.7404	5.757	5.382	4.887	5.4915	5.9217	5.7027	9.381	4.292	5.0972	4.6651	6.2112	5.7923	4.8253	5.1627	5.7076	5.9481	5.9411	5.4313	6.3547	5.6633	4.9745	5.0575	4.9136	4.7661	4.7634	6.3546	4.5723	5.3377	5.0862	6.1022	6.4393	6.1024	5.6328	6.9159	4.1018	4.5429	5.8199
PF3D7_0108400.2.mrna1_1	PF3D7_0108400.2.mrna1_1;137	137	5.7252	5.3885	4.9887	4.8875	2.3219	3.4463	5.823	5.1771	4.2517	4.634	5.6611	4.2464	5.2817	2.848	5.0535	5.8374	6.0587	5.437	4.3349	6.1859	5.2288	4.1627	5.2653	5.2048	5.1404	4.5103	5.5829	4.957	5.0768	5.6579	6.3693	5.5179	5.3646	6.133	5.0836	4.5619	5.1707	5.235	5.7474	5.6427	5.8143	5.2365	4.7382	4.0036	5.144	4.2311	5.3136	6.3533	5.8174	4.4502	5.8607	4.393	4.8288	9.3348	8.7647	5.1243	5.2083	6.1108	6.4039	5.0742	5.3903	5.4643	6.6263	5.7832	5.8562	5.6665	4.9968	4.6938	4.8379	6.3887	5.1334	4.673	6.9771	5.8061	6.5207	5.9265	6.4997	5.2063	6.4005	5.0483	6.6645	4.2441	5.7274	5.1735
PF3D7_0108400.2.mrna1_1	PF3D7_0108400.2.mrna1_1;138	138	6.3391	4.4861	5.4286	5.5957	3.9165	4.0661	5.7263	5.1723	5.4748	6.4135	4.7544	4.7076	5.5984	3.7856	4.3462	5.0587	5.8344	5.4212	4.735	5.2472	5.4376	5.2012	5.4825	5.581	5.3473	3.6427	5.0014	4.9625	5.2939	6.134	5.673	5.1715	6.419	5.7968	5.3505	4.6264	4.963	5.5558	5.9848	5.8184	5.903	5.5641	5.3082	5.3023	5.8592	5.0674	4.7613	6.4596	5.4614	5.7208	4.8909	5.8068	4.3427	8.5558	7.7886	4.8787	3.9326	4.7263	6.1568	4.8743	5.8582	6.4545	6.4912	5.7991	5.9198	4.9141	5.7769	5.7317	5.3684	5.975	4.4343	3.9364	5.9975	5.876	6.2329	5.8775	7.2657	5.6138	6.5474	6.785	6.7515	3.7214	6.3976	5.3505
PF3D7_0108400.2.mrna1_1	PF3D7_0108400.2.mrna1_1;139	139	6.1202	3.9392	4.7533	5.1723	4.3554	3.8359	6.3409	5.487	5.1922	5.2396	4.2698	4.6966	5.9857	3.1144	3.3674	4.8555	5.323	4.4162	4.6814	5.8432	5.4925	7.2442	6.3665	6.0387	6.6999	5.0457	5.2743	4.0618	5.7162	4.7306	6.4165	6.0177	5.2702	6.0887	5.4063	4.5046	5.2627	3.1077	5.6968	4.9914	5.847	5.6323	5.3198	4.4925	5.3505	4.9288	4.4614	6.3194	5.3027	5.5656	5.7944	5.5613	5.3194	7.5341	8.3677	4.7093	5.3747	6.0738	5.9549	5.6996	6.388	5.7252	5.7597	5.8117	5.4363	6.1755	5.6851	5.7608	5.2024	6.2713	5.3388	5.3448	6.4886	5.9298	5.7282	5.2506	6.7588	4.9607	6.2724	5.4967	6.4833	3.1094	5.2048	4.7296
PF3D7_0108400.2.mrna1_1	PF3D7_0108400.2.mrna1_1;140	140	6.4259	5.1264	5.8176	6.1268	3.6041	5.07	6.2455	5.4803	5.1085	5.7679	5.1875	6.6993	5.8839	3.9364	5.1878	6.188	5.8615	5.8746	5.4915	5.6699	5.4627	6.0466	5.7301	6.4449	6.1066	4.701	5.8217	5.2839	6.042	6.4919	6.1289	5.487	6.8246	6.1769	5.6668	6.1367	6.0255	4.3667	5.5292	6.5472	5.0076	5.8975	6.3684	4.3052	6.312	5.3034	4.8455	5.8445	5.4601	6.0873	6.1894	6.8668	4.4867	8.5921	9.4394	6.1805	5.8475	6.1357	6.6331	6.2401	6.5135	7.0468	5.7764	6.0308	5.8795	6.8988	5.7093	5.6171	5.6696	7.6843	4.1562	4.6235	6.5424	6.1855	6.3528	6.3797	6.9198	6.721	6.2466	5.8902	5.7724	5.6679	5.6882	4.8841
PF3D7_0108400.2.mrna1_1	PF3D7_0108400.2.mrna1_1;141	141	7.8187	5.4175	5.8331	6.716	4.712	4.5981	5.8649	7.0995	4.433	8.3247	5.2246	6.6675	6.1264	3.497	4.9083	5.6596	6.9848	11.4773	6.04	5.8736	7.2191	6.9062	5.9153	13.2098	6.5821	4.7517	5.2184	9.4962	7.5349	8.4139	7.5785	4.9607	13.4074	7.1181	5.1783	5.3074	6.1062	5.8738	7.7752	4.6282	8.6238	8.05	6.3581	7.5598	7.9249	6.7432	4.9098	7.331	7.0867000000000004	6.9632	7.0947	5.8194	12.3362	9.1453	10.8199	7.371	6.1875	6.2046	7.8951	7.0702	6.1853	8.5429	12.4324	6.7388	5.7057	8.9128	5.8844	6.5738	7.2503	9.795	4.9509	6.1342	6.357	7.9249	7.3074	6.5932	8.1104	11.2949	7.6545	6.7558	9.0854	6.3489	7.4853	6.9881
PF3D7_0108400.2.mrna1_1	PF3D7_0108400.2.mrna1_1;142	142	6.944	5.0117	6.0742	5.8565	4.696	4.756	6.5053	6.3411	5.8405	7.0002	4.4236	6.1603	4.6259	4.9383	5.6138	5.4486	5.796	7.7941	4.4925	5.3466	6.3665	7.463	5.4313	8.5214	7.4093	5.407	5.9959	6.1297	6.0514	6.8184	7.9135	5.9649	8.554	7.499	5.3416	5.5632	7.7345	5.8192	7.5117	2.4195	4.5298	7.1701	6.971	6.5399	7.4503	4.6011	6.6387	7.5168	6.1617	7.4855	6.6097	6.3279	7.6147	9.9468	10.0773	5.4366	5.1926	6.4168	7.0227	7.3921	5.8025	7.7886	9.3647	6.6143	5.4886	5.7955	5.6949	5.7525	7.2176	9.0646	4.9764	6.2311	7.1715	6.3804	7.2454	6.8281	6.8312	9.6724	6.4468	5.953	6.1489	5.9549	6.4621	7.3963
PF3D7_0108400.2.mrna1_1	PF3D7_0108400.2.mrna1_1;143	143	7.7332	6.4627	5.9229	6.0921	3.2095	5.3764	5.8298	5.9579	3.9136	7.6171	5.9729	4.903	5.3909	5.1056	5.6631	4.9236	6.1753	7.9121	4.995	6.3625	6.281	7.2044	5.8181	9.4484	7.3744	5.8104	6.4195	5.7189	6.286	6.3884	8.5767	5.4249	9.791	7.9481	5.911	6.596	8.7798	5.7782	8.0721	6.6903	5.1276	6.5269	7.1998	6.6738	6.6541	4.8017	5.9009	7.6026	8.9141	7.7042	7.1494	6.1613	6.717	8.4234000000000009	7.7645	6.0942	5.5392	5.7882	6.6421	7.0023	6.1098	7.7174	9.0553	6.4209	5.6857	5.7074	6.4121	6.3493	7.4826	8.7807	6.5913	6.0944	7.1345	6.6663	6.7331	6.669	9.2997	9.7843	7.1246	5.5094	6.1595	6.5937	6.683	8.0101
PF3D7_0108400.2.mrna1_1	PF3D7_0108400.2.mrna1_1;144	144	7.3496	6.211	5.765	5.953	4.0824	5.6002	6.9316	6.9267	5.5653	7.5155	5.841	5.9162	6.4827	4.5916	5.9784	5.8112	7.7386	7.085	6.392	6.3668	6.0257	9.01	5.4482	7.826	6.8681	5.3151	6.7203	5.2619	6.7247	6.5744	9.3372	5.9322	7.5673	6.6107	5.7082	6.3114	8.4883	6.1797	7.3652	5.2234	4.3103	5.7647	6.4269	6.4739	7.2874	5.8405	5.9568	8.0359	8.152	7.6879	7.0411	6.2182	6.4055	6.0909	8.7824	5.7096	5.1863	6.2709	6.1514	6.8264	6.0766	7.7643	8.1672	6.4653	6.1884	5.4796	5.1436	5.2664	7.7523	7.8991	5.4209	6.0678	7.0638	5.8746	6.8919	7.0997	8.0718	9.2148	7.1698	6.5752	5.1683	5.6404	6.5541	7.5206
PF3D7_0108400.2.mrna1_1	PF3D7_0108400.2.mrna1_1;145	145	6.4237	5.3618	5.6407	5.3611	5.2365	5.3558	5.3968	4.8674	5.1276	6.999	5.516	5.1526	5.7753	5.1827	5.5354	5.7404	5.7355	4.849	6.1936	7.5417	6.9675	6.1342	5.823	7.2058	5.9167	4.3757	5.4063	5.093	6.4433	7.3825	7.2062	6.3123	4.6588	5.8465	5.054	5.3691	7.9599	5.0976	7.6434	5.2161	3.9837	7.3394	5.7666	5.9357	5.858	5.5385	5.4828	7.2632	8.218	7.5622	6.4788	5.5942	4.8197	6.826	7.0501	5.9793	5.2563	6.1402	6.1711	6.1709	5.7666	6.7955	6.5998	6.0667	5.7046	5.2758	5.9348	5.6038	7.8867	7.0458	5.3416	5.4336	6.8253	4.0027	6.4532	5.8074	7.2565	7.3007	7.1951	4.8694	5.3854	3.6713	6.0851	7.9054
PF3D7_0108400.2.mrna1_1	PF3D7_0108400.2.mrna1_1;146	146	7.2138	5.6814	6.029	6.2005	5.0909	5.6197	5.394	5.1795	3.6369	7.641	5.4647	4.9616	5.8836	4.9486	5.7981	5.3498	5.4886	6.9873	3.9155	6.4606	6.293	7.3392	7.1578	9.0907	5.9986	4.9787	5.5379	5.0751	6.2668	6.8429	7.5087	6.7336	8.5521	6.3461	6.1311	6.19	7.9733	5.3169	8.3039	4.0618	6.0785	8.4832	5.4449	5.2415	6.966	5.4877	5.78	8.7239	8.6163	8.6368	7.1568	6.35	8.3237	7.2655	8.1398	3.8379	5.5065	6.1707	6.3032	6.2378	6.3152	6.7339	8.5462	6.4622	5.4466	5.8975	5.2802	6.394	7.906	7.5817	5.3316	5.1867	6.8591	6.4426	6.8982	6.1835	7.6944	8.9959	6.8291	7.1519	5.3438	6.1875	7.3415	7.7331
PF3D7_0108400.2.mrna1_1	PF3D7_0108400.2.mrna1_1;147	147	7.5378	5.7377	5.3273	5.6002	5.9491	5.4525	5.9702	5.3868	4.3377	7.1571	5.1085	4.926	5.6094	4.3038	5.8768	5.844	6.0072	3.8807	4.8425	8.1605	5.6588	6.5049	4.6311	9.3433	5.1787	5.5033	4.8836	4.8972	6.5601	6.7285	6.0179	5.3882	9.2106	5.511	5.0828	4.314	5.7162	5.0913	6.9518	4.3255	4.7186	6.111	5.4963	5.8505	4.5632	5.1069	5.0579	6.4187	4.5759	6.9209	5.2924	5.2067	3.1538	7.0358	6.074	4.9288	4.9837	5.6636	5.9229	4.8797	6.097	6.7403	5.1268	5.582	5.067	5.2968	4.7934	6.4604	7.7066	5.1305	6.7883	5.753	6.1833	5.3667	5.5478	5.6645	7.0332	6.7328	6.3825	5.7608	4.6949	5.5619	6.0546	8.0516
PF3D7_0108400.2.mrna1_1	PF3D7_0108400.2.mrna1_1;148	148	7.0877	6.013	5.9612	8.1568	5.1305	5.5279	6.076	5.9521	5.7832	7.4668	4.1993	6.0783	7.5425	3.0993	5.0587	5.7498	6.5561	6.8615	5.3245	7.9508	6.5378	6.9819	5.7716	8.9996	5.8904	5.2821	7.9854	5.8853	7.9431	6.5798	7.1976	4.4101	8.6908	5.969	5.3903	7.5378	6.9847	6.2789	7.3472	4.9146	4.4121	4.6444	5.8807	5.8909	6.7777	5.4466	7.3066	7.37	7.1711	8.8237	6.1835	6.4936	5.1383	8.2807	6.6802	5.5151	5.1835	4.8753	6.3129	6.4126	5.6308	7.8798	7.0357	6.2517	5.6611	5.3352	6.0887	6.2553	7.8639	7.4911	4.6288	5.073	6.2449	5.887	6.0396	5.8432	8.411	8.2085	6.7597	6.1793	5.3187	6.2079	6.4401	8.3078
PF3D7_0108400.2.mrna1_1	PF3D7_0108400.2.mrna1_1;149	149	6.4232	5.9782	5.5295	7.7405	4.2157	5.9423	6.2388	7.0005	5.0522	7.641	6.0942	5.6185	7.6389	3.8738	4.6651	6.1711	6.8705	7.2619	4.5892	7.3017	6.7612	6.7015	7.2362	10.3489	6.0902	5.4253	7.9683	5.6758	7.7437	6.6122	6.8368	6.973	10.5352	6.5323	3.8094	8.4474	6.4906	4.7586	5.4276	3.7761	4.5141	4.0531	6.3189	5.2924	6.2277	6.5	5.8492	5.7002	5.7148	8.9944	6.0796	6.3988	5.3132	7.9934	6.144	6.0332	4.2832	6.194	5.9658	5.1542	6.4454	7.0275	8.0301	5.7401	5.374	5.432	5.7323	5.9284	7.4341	6.3906	5.3208	5.898	6.7149	5.0639	5.9653	6.4256	7.1161	8.1488	6.7977	6.3512	5.4499	5.8199	6.3956	7.6419
PF3D7_0108400.2.mrna1_1	PF3D7_0108400.2.mrna1_1;150	150	6.7629	5.7605	4.5279	7.9174	5.5357	5.9162	6.8992000000000004	6.5746	6.0259	7.6434	5.7766	8.8508	7.9975	5.7988	5.4718	7.0431	7.3131	7.4807	7.0922	7.8006	5.6585	5.9255	5.904	9.4459	5.7203	3.858	9.9668	5.2203	8.1011	6.1487	6.2307	6.2746	9.743	5.3896	5.8074	9.8526	6.9544	5.0121	4.7592	5.2075	5.9258	5.1514	8.1079	4.4529	5.2008	5.6182	5.9939	5.1098	4.9269	8.9437	5.6447	6.1619	4.3799	8.1394	5.5286	4.9819	6.0904	6.3431	5.6499	4.9246	5.4728	7.5502	8.5916	5.7353	4.0841	4.9378	5.4653	6.4978	6.325	6.08	5.8787	6.0708	6.3354	5.4545	5.8664	6.1493	7.8642	7.8831	5.9227	4.9265	6.3667	5.978	5.0592	6.7938
PF3D7_0108400.2.mrna1_1	PF3D7_0108400.2.mrna1_1;151	151	6.6505	5.3547	5.3933	7.2841	4.1771	5.7271	4.8339	5.5577	3.9653	7.6291	6.5174	5.2802	6.8095	3.3031	4.4777	5.7795	6.0041	5.9761	4.8202	6.774	6.2589	5.375	4.4841	7.9566	5.5289	3.6053	7.8496	4.3154	6.713	5.6901	6.321	4.7021	7.3305	5.9683	5.116	7.5733	5.8684	4.0548	6.4082	1.4699	4.9891	4.8058	5.1094	5.0721	6.1012	4.6462	5.5373	4.846	3.6194	8.316	4.9542	6.3906	3.4673	6.7919	4.7323	4.4718	4.8953	5.4983	6.0706	4.7415	5.4373	6.8791	7.7001	5.2593	5.3114	5.3125	4.3384	4.7666	5.5336	5.558	4.2396	4.9782	5.0657	4.8555	5.599	5.6999	6.9741	7.6068	5.5345	5.7452	5.4212	2.384	6.2638	7.3244
PF3D7_0108400.2.mrna1_1	PF3D7_0108400.2.mrna1_1;152	152	6.9246	5.9371	4.9491	7.5161	4.0108	5.4289	5.6505	5.8186	4.9662	7.6988	4.479	5.4121	7.3311	4.6177	5.2376	6.2211	6.8161	6.2943	5.2311	7.4889	6.563	4.8797	5.6679	8.2656	5.4209	4.7344	9.3867	4.4899	7.4139	6.616	6.5086	4.439	8.5766	6.2329	4.2839	7.7965	5.5364	4.7661	5.4366	5.0913	3.9579	5.0798	6.7473	5.0255	5.6387	5.5094	5.2403	4.554	3.7355	9.1065	5.934	7.6272	5.0985	7.1331	5.8936	6.0457	5.2257	5.6395	4.8714	4.9453	4.8748	7.3431	6.7752	5.0691	4.281	5.4571	5.1542	6.1568	6.0094	5.8831	3.797	5.5138	6.6747	5.9453	5.6913	5.6668	7.4922	7.4462	5.8562	5.342	5.4748	5.1611	6.4744	6.4335
PF3D7_0108400.2.mrna1_1	PF3D7_0108400.2.mrna1_1;153	153	6.3445	5.4989	5.314	7.5551	4.8324	6.1689	6.0757	5.8037	3.3219	7.6822	6.4121	6.0317	7.053	3.7082	5.3882	6.1799	6.7598	6.8683	5.8765	8.6881	5.9338	4.554	7.3458	10.1595	4.8758	4.5777	8.8146	4.7371	8.5334	6.8013	5.3038	6.5095	10.2943	6.0253	5.4816	8.0907	6.3007	5.5373	5.2188	5.0887	4.2494	5.2843	6.0873	2.0976	4.5192	5.6758	5.9059	5.3933	5.1243	9.6401	5.7466	6.2437	4.238	6.921	5.1562	4.814	4.5922	5.4828	5.4666	5.3968	5.0925	7.9691	6.1863	5.0704	3.4423	6.6963	8.1036	6.0023	5.7594	5.1791	5.0781	5.14	5.9392	5.4558	5.3875	5.407	8.3758	6.8043	6.0989	5.3388	5.8492	8.7426	6.0518	5.8176
PF3D7_0108400.2.mrna1_1	PF3D7_0108400.2.mrna1_1;154	154	7.2164	5.9425	5.4419	7.115	3.3477	4.3771	5.8467	5.6358	4.6724	7.9027	6.0955	5.7396	7.4477	2.7655	4.4621	5.4138	6.3464	6.4656	4.384	7.3699	6.3315	5.0219	4.6171	8.6062	4.7098	8.3123	9.1475	4.8135	7.0932	5.5014	5.1683	4.7645	8.8109	5.8718	7.6092	8.093	5.408	5.5847	5.2315	4.6993	2.0391	3.8176	5.8445	4.6094	6.4476	6.1693	5.522	4.9718	4.1603	9.085	4.8505	4.4101	4.1177	7.354	4.7808	5.0631	5.1326	4.6525	5.9672	5.6349	4.7892	6.3107	6.8898	5.4568	4.7027	6.0081	5.2664	5.0396	5.1743	5.353	6.0923	5.7711	6.4922	6.0281	4.588	5.3198	6.325	7.0737	6.1595	5.7936	5.2917	6.1851	5.5786	6.0358
PF3D7_0108400.2.mrna1_1	PF3D7_0108400.2.mrna1_1;155	155	5.905	4.7274	5.4005	6.4237	2.4114	3.7527	6.3149	5.6682	4.257	7.233	4.682	4.9255	6.8924	2.2327	5.7063	6.7997	6.5323	5.4912	5.4679	6.753	5.8455	3.8043	5.7276	5.1181	5.2638	1.5509	8.2737	2.2172	7.1514	5.706	5.1334	5.1424	5.8306	5.8215	4.3147	6.94	5.4902	4.849	5.6238	5.4783	5.0206	4.504	5.3975	3.8032	5.3716	5.6291	5.4512	5.373	4.0036	8.4835	5.6837	5.2529	3.7866	6.6067	4.373	3.5223	4.4033	4.4841	5.1965	4.1408	5.545	5.8445	3.9174	5.2909	5.3865	5.285	6.1324	5.3161	5.6395	4.848	3.8934	5.9914	4.1691	4.3799	5.8723	5.2036	6.08	5.8662	5.9882	5.406	4.8787	5.0794	5.5068	5.8367000000000004
PF3D7_0108400.2.mrna1_1	PF3D7_0108400.2.mrna1_1;156	156	5.4902	5.8866	5.0527	4.9878	3.9383	4.0241	4.8595	5.3614	3.9736	8.7223	3.516	4.4289	5.7908	3.0824	4.4496	4.6679	5.5865	4.986	4.1667	5.9458	6.0723	3.7751	4.5699	5.7655	5.6047	2.9298	7.0042	5.1371	5.4617000000000004	5.5323	5.2683	3.5236	5.7827	5.3273	3.9069	6.5785	4.1771	5.9467	5.2376	4.5904	2.254	2.8135	5.8342	2.7137	5.2422	3.943	4.073	4.4692	4.4938	6.2506	5.51	5.0161	4.8885	4.9841	6.0564	3.6656	4.585	3.4854	6.0394	4.5928	4.8885	5.2795	5.8329	4.6685	4.3674	4.9103	5.7578	6.1332	5.5103	6.7934	4.5261	3.844	3.5173	4.2972	5.0879	5.7871	6.6745	5.917	6.0618	5.4087	5.2657	5.9495	6.0367	6.6576
PF3D7_0108400.2.mrna1_1	PF3D7_0108400.2.mrna1_1;157	157	5.6418	5.2765	4.8006	5.2396	3.957	4.2296	4.8555	3.8166	3.2188	5.2957	5.6946	5.5065	5.2284	6.8188	4.1094	4.7761	5.1231	3.6938	4.047	5.2536	4.6456	4.3951	5.1906	4.8885	5.1383	5.087	3.9946	3.7409	5.7477	5.5951	5.3621	4.61	5.4043	5.0501	4.7393	3.7549	4.7153	4.5789	4.5723	3.1635	3.905	4.5217	5.0228	5.157	4.9345	4.8866	4.757	3.2987	4.5564	4.889	4.857	4.5795	4.0081	4.7719	4.4744	2.6206	5.2935	6.5278	4.3957	5.0755	4.8948	5.6061	5.0144	5.4705	4.9212	4.0036	4.6346	5.0299	4.7252	4.6645	4.6135	4.8817	6.0141	5.7057	5.2563	5.2694	5.738	5.6221	5.3477	5.1635	4.466	4.0866	5.6156	5.6736
PF3D7_0108400.2.mrna1_1	PF3D7_0108400.2.mrna1_1;158	158	5.0518	5.8851	3.7485	5.8955	3.4529	3.5607	4.6218	4.7719	4.607	5.0544	2.9486	4.582	4.8943	2.3132	1.7268	5.7241	5.4803	3.7247	3.6971	6.073	5.2445	5.1181	5.0985	4.511	4.3441	3.8084	4.7027	4.3964	5.135	5.7608	6.5033	4.9416	4.7618	5.1326	6.1491	4.7344	4.0866	4.1235	5.3889	3.8953	5.0277	3.8885	5.0815	5.1763	5.0072	4.5046	5.3327	5.2338	4.0117	4.9331	4.7634	5.0058	3.2795	5.7905	4.5027	4.3082	5.1052	5.607	5.0081	5.0819	5.246	5.3001	5.61	5.803	5.6862	4.6622	4.8987	4.4854	4.9955	4.5091	5.7655	4.8161	5.7412	5.6733	5.2028	4.5002	6.3109	5.9071	4.9001	4.6305	3.7687	3.2824	5.4832	5.6679
PF3D7_0108400.2.mrna1_1	PF3D7_0108400.2.mrna1_1;159	159	6.0609	5.2422	5.0772	5.9593	3.8063	4.3964	5.2895	3.4647	4.3219	3.228	4.582	3.9336	4.6831	5.1432	4.7856	5.8515	5.4222	5.4699	3.9855	5.9013	4.9359	4.5466	5.4036	4.5564	5.8802	4.4263	9.1272	4.4588	5.3505	5.8128	5.4538	3.1144	5.1119	5.3892	4.8575	7.3425	4.1202	4.5398	5.434	3.9973	5.0785	4.5072	5.1297	4.3916	4.8831	3.4634	5.2369	4.9155	1.7442	4.0161	5.5859	4.5644	3.4841	5.3252	5.3944	4.8575	4.2418	4.4535	5.1623	4.6456	5.2265	4.9584	5.1623	5.3572	5.0747	5.3473	5.2943	5.6949	5.7469	4.9528	4.257	5.0955	4.9279	5.0845	4.756	5.6862	6.6704	4.7038	5.5326	4.811	4.8237	5.6005	4.7087	5.9262
PF3D7_0108400.2.mrna1_1	PF3D7_0108400.2.mrna1_1;160	160	6.5006	5.5503	5.1404	5.1173	3.8895	5.3709	5.4087	4.8763	4.054	4.2502	4.9274	4.3341	4.4777	3.6736	4.314	5.1699	5.9628	4.433	4.9241	5.6056	6.0286	4.649	4.7087	4.6496	4.887	5.1882	5.2802	5.4202	4.4744	5.6401	4.9222	4.7634	5.4443	5.4263	3.8074	4.9864	5.0566	4.6241	4.3038	4.0374	4.9402	4.3441	5.696	4.4925	5.7923	4.5053	5.126	5.0828	5.6868	5.009	5.465	3.9598	3.991	5.8602	4.6387	4.4101	4.0575	4.5771	5.6622	4.9699	5.1293	6.962	6.1703	4.0548	4.9059	5.0963	3.3561	4.6786	5.86	5.2227	3.0959	6.1412	4.2563	5.6203	5.4195	5.7858	6.0144	5.6124	5.251	5.4363	5.4594	4.6064	5.7536	5.7211
PF3D7_0108400.2.mrna1_1	PF3D7_0108400.2.mrna1_1;161	161	5.527	5.2307	4.8022	4.7772	4.3583	3.269	5.4067	4.7745	2.5898	4.8212	4.5783	4.1185	5.1953	3.4195	3.9146	5.8432	5.3625	4.3916	4.6932	6.4381	5.6132	5.3837	4.9699	5.3576	5.067	4.235	4.3978	4.8953	5.8936	5.5037	4.5248	4.1747	5.3944	5.0849	5.1977	3.7623	4.477	4.7038	4.7714	3.8156	4.2585	5.306	5.5711	5.0009	5.4774	3.9561	4.6949	4.9537	3.8359	3.8207	5.3111	5.1731	4.8674	6.1821	4.8792	3.6993	4.645	5.195	5.1985	3.7538	5.3416	5.6935	7.5102	5.1453	5.0618	5.26	4.266	4.9117	5.0188	5.1878	4.384	5.2791	5.1239	4.4376	4.9932	5.3771	6.2252	5.4449	5.1878	3.1699	4.9189	4.4692	4.4356	6.6935
PF3D7_0108700.mrna1_1	PF3D7_0108700.mrna1_1;7	7	5.3176	5.2479	5.2536	5.1481	2.6415	4.2494	5.3455	4.1619	3.9551	5.3118	3.7192	2.3868	5.1719	4.3827	2.7485	5.8552	5.0892	3.5472	4.5329	3.8032	4.8369	4.9026	5.2168	4.9322	5.541	2.8836	3.7991	4.6882	5.2445	5.5509	5.1554	3.0072	5.1247	5.0032	5.3187	3.3406	3.7257	4.4548	5.3216	4.9741	4.5267	3.5497	4.6212	4.135	4.2765	3.5435	5.3568	4.6971	3.0374	4.1252	4.5311	5.0369	4.4101	5.2791	3.8369	4.7808	3.7581	6.5518	4.9579	4.6479	4.1135	4.7808	5.4954	5.211	5.858	5.2566	5.0777	6.4281	4.842	3.5447	4.557	5.0308	6.2595	5.0063	4.9303	4.4899	5.4983	4.9425	6.6545	5.7947	4.6311	5.2369	7.1814	4.5484
PF3D7_0108700.mrna1_1	PF3D7_0108700.mrna1_1;8	8	5.7787	4.9298	5.1619	4.842	3.079	4.2311	5.0126	5.0325	2.7908	4.9556	4.272	3.5361	3.7015	3.2188	2.1635	5.726	4.6369	3.5521	4.8763	4.5656	5.1723	3.8904	4.1875	4.4899	4.6582	4.2219	4.3406	3.6904	2.1731	4.4912	4.8048	2.7845	2.4489	4.5311	3.5298	2.4647	4.7038	4.6588	4.785	2.1827	3.757	4.6736	4.3854	3.5046	2.5336	4.2296	8.3459	5.1695	5.0828	4.5348	5.0904	3.6241	0	5.0435	4.437	4.3505	4.2743	3.7137	5.4192	4.7043	4.6999	5.4212	4.9006	4.0347	4.5987	4.6865	3.9088	6.155	3.9533	4.1085	3.6871	4.6837	3.8768	4.1771	5.5192	4.5472	5.9196	4.5323	6.0409	3.796	4.8748	4.017	6.6104	4.2972
PF3D7_0108700.mrna1_1	PF3D7_0108700.mrna1_1;9	9	5.9959	5.1807	4.7458	4.1027	1.6041	4.9941	5.1783	2.6982	4.7274	5.5466	5.6323	3.3533	5.3374	2.6135	4.2133	4.9288	4.4627	3.4581	4.6576	4.8217	5.9623	4.8953	3.8885	4.975	4.9378	3.1699	7.2451	3.1906	5.9939	5.7798	5.1647	2.2327	2.0566	4.8298	4.2063	4.8253	4.5546	5.4963	5.3981	6.4888	1.7866	4.257	4.1069	4.8243	4.306	3.0268	4.0575	4.4175	3.9107	4.4436	5.2705	4.9098	4.1675	5.4676	5.0081	4.8649	4.2728	4.3074	5.5789	4.2638	5.1926	5.2118	3.2645	4.8339	3.1715	5.0548	5.4565	5.6565	4.6311	4.3399	4.6988	5.431	5.4135	4.5963	5.4998	5.2525	6.0764	5.2698	5.4053	3.5969	4.1875	2.4777	6.0953	5.4393
PF3D7_0108700.mrna1_1	PF3D7_0108700.mrna1_1;10	10	5.5379	7.8631	5.4107	5.4812	5.1461	3.0976	5.1934	2.9317	4.1739	6.4722	5.8844	4.2906	4.4269	4.5922	4.9288	5.5692	5.2604	3.859	3.854	4.9653	5.0674	4.4463	3.5336	5.6885	4.477	3.5521	3.7517	4.6668	5.5348	4.263	5.2426	4.3985	6.1859	3.3089	4.9991	4.8298	5.2338	5.1181	5.4624	8.1025	3.9873	3.856	5.2207	3.2373	4.2126	3.0892	4.7623	5.3165	5.14	4.2063	4.2188	5.6144	3.4957	4.9486	5.2311	4.9977	4.2001	4.6685	4.6542	4.3284	5.0378	4.9754	4.7592	4.7623	5.0352	4.319	4.7861	5.8019	5.5711	5.2873	3.5135	5.266	4.6496	5.3316	4.7645	5.0626	6.6931	4.5625	5.9907	4.4336	4.6685	5.0509	6.6488	5.6758
PF3D7_0108700.mrna1_1	PF3D7_0108700.mrna1_1;11	11	6.3152	6.9667	4.5886	5.4963	3.6462	3.591	5.1522	3.1027	3.1827	5.7164	5.2895	4.1127	4.9662	6.647	4.4216	5.3374	5.1383	2.9523	4.9107	5.5823	5.8112	3.9336	4.5934	6.7264	5.2338	3.8258	3.8885	4.585	4.4634	6.0058	5.496	3.3103	7.3289	4.9425	4.3813	2.7268	4.8649	4.4692	6.1305	7.5149	4.0045	5.9607	6.1853	4.7814	4.8664	4.5242000000000004	4.4666	5.0704	3.3868	5.4026	5.1997	4.862	2	5.8851	4.8968	4.8634	4.2319	4.888	5.0286	5.6372	5.0553	5.8074	5.144	5.6837	4.1969	5.2517	4.5261	7.5588	4.5404	5.4915	4.4489	4.5922	5.5795	3.6758	4.9236	5.3291	5.9844	5.4346	6.2422	5.3384	6.1843	4.0241	7.9562	5.3625
PF3D7_0108700.mrna1_1	PF3D7_0108700.mrna1_1;12	12	6.1344	9.9138	5.0548	4.8977	3.6554	4.8909	4.9551	4.8525	5.1052	6.0088	5.3427	5.2705	5.6226	7.3776	5.2456	5.1119	5.3757	4.2434	4.9463	5.3951	4.86	5.4841	5.1457	7.3749	4.9449	2.0215	4.6871	5.6899	4.6029	6.1214	6.9813	3.3448	7.6419	4.9575	4.5534	4.3519	4.8943	3.0755	2.9411	10.2405	5.2319	4.7071	5.6109	5.7988	5.3947	4.7876	4.1651	5.5747	4.1489	6.507	6.3745	6.7282	5.4986	6.28	4.7996	4.7913	4.8929	5.4548	5.5214	4.7506	3.9837	6.5563	5.1461	4.887	5.2498	7.155	3.9165	9.7451	5.9862	5.4535	4.1747	5.1469	4.712	5.3526	5.667	5.8699	8.7732	3.2479	6.6903	6.4109	7.3809	5.8647	9.8434	6.6053
PF3D7_0108700.mrna1_1	PF3D7_0108700.mrna1_1;13	13	6.8273	11.3868	5.0704	5.2203	6.7215	6.1158	5.4588	5.2422	6.7093	6.3032	7.3258	7.2416	6.2095	8.8896	6.1773	4.8415	4.8334	5.1695	5.6775	5.785	6.7149	6.8018	5.3698	8.6707	5.1787	2.5059	5.1056	5.7038	6.3731	6.8689	8.6555	5.0286	9.6789	5.6806	4.9887	4.8171	5.8374	5.7339	5.3223	11.6842	7.1581	5.1534	5.9761	5.3388	6.1829	6.4635	5.5326	6.4809	4.1699	7.4113	6.3493	6.9352	5.2578	6.5005	5.8053	6.2621	5.0233	6.2182	5.2563	6.0725	6.2394	8.9349	5.4019	6.51	5.497	6.8333	5.4835	10.1985	7.5457	7.9679	6.4256	6.5013	7.1959	6.1946	6.0199	6.1665	9.121	4.9449	7.3254	6.7503	7.2331	6.261	10.7786	6.4501
PF3D7_0108700.mrna1_1	PF3D7_0108700.mrna1_1;14	14	7.2533	11.4528	7.1538	5.8099	5.1647	5.6545	6.2334	5.4276	6.8824	6.9378	13.204	7.3494	5.7981	7.8413	5.3872	5.9656	5.6845	6.0288	5.4899	8.4596	6.6057	6.6807	5.8117	8.7294	7.1209	5.2887	5.2338	7.135	8.8008	7.0626	8.056	5.3847	9.0122	7.2106	5.8232	5.2987	9.8201	5.2456	6.8045	10.7581	8.7857	6.0442	6.5399	5.6845	6.8436	7.0037	5.9279	7.8308	7.0309	8.9436	6.7916	7.344	9.8729	9.5678	5.545	7.6626	5.116	6.7725	5.9456	5.7298	5.753	7.8916	5.7074	6.603	5.7655	6.8014	5.3313	9.1246	8.0128	6.5531	8.277	5.4886	7.2895	6.1393	6.4894	6.2931	8.3794	6.1805	8.0874	7.3205	7.6036	5.8415	9.2412	7.8081
PF3D7_0108700.mrna1_1	PF3D7_0108700.mrna1_1;15	15	6.4785	9.0892	4.6094	5.9764	5.4906	5.7546	5.5512	5.1534	5.3445	6.6595	10.1492	6.3568	6.1699	5.0959	5.1526	5.6736	5.9882	4.1301	6.0906	7.001	4.9449	5.6447	5.6611	6.1293	5.8347	4.7027	4.5509	5.1268	7.57	6.9873	6.8309	4.797	6.9449	4.9805	5.1114	5.0968	5.2758	6.1585	5.8296	10.8184	6.3935	5.098	5.6047	5.1735	5.4571	4.9402	5.6957	6.2373	5.6421	5.0613	5.7211	5.26	5.9971	6.42	6.1001	5.2071	5.6696	6.8012	5.4925	5.6118	6.5975	6.3436	5.3103	5.565	5.5506	6.0038	5.797	6.342	7.5294	6.1256	5.5966	4.905	6.9563	5.2079	5.7663	6.2005	7.5186	6.374	6.6002	6.2485	5.85	5.943	7.1808	6.1815
PF3D7_0108700.mrna1_1	PF3D7_0108700.mrna1_1;16	16	6.7655	10.3552	5.6288	5.3154	6.0764	5.9834	5.5204	4.9754	5.2418	6.2985	12.4346	5.4568	5.5043	6.367	5.7029	5.36	5.5361	5.275	5.1775	7.2675	5.7642	6.2036	5.6165	7.283	4.8349	5.4529	3.3576	4.5116	7.3039	5.7772	6.727	5.6865	8.8756	5.3544	4.8709	3.0531	6.3076	7.0218	6.5531	10.7417	7.458	5.7268	5.7167	6.5956	4.634	4.8248	5.4986	6.3785	5.1663	5.1371	5.9086	5.0738	3.5059	6.1528	5.1835	4.5091	5.5229	6.453	5.431	4.3618	6.3397	6.2617	5.6608	5.5689	5.4029	5.4383	5.3677	6.784	7.5938	5.2479	7.09	5.5583	6.4219	4.9764	4.4757	6.6206	8.2148	5.2943	6.4888	5.4676	3.3219	5.6707	7.3178	6.2165
PF3D7_0108700.mrna1_1	PF3D7_0108700.mrna1_1;17	17	7.006	11.4818	4.9941	5.4922	6.0097	6.9227	5.135	3.1922	5.439	6.7707	12.6927	6.5534	5.5826	7.0127	5.4506	5.5354	5.9288	6.1108	6.4116	8.2325	5.5454	6.6456	5.5583	6.691	5.7043	5.6191	4.9064	5.8061	8.2495	6.6327	6.8174	4.193	8.227	6.246	5.0963	5.5786	6.6704	5.8442	6.6454	11.7278	10.0327	5.1619	4.5441	6.2327	5.9679	4.5429	6.0193	5.753	6.784	4.7554	5.9547	5.7442	7.2459	6.3714	5.5823	5.9474	5.319	7.0534	5.5024	5.0058	6.4114	6.1414	4.7866	4.2304	5.4472	5.2578	4.6741	7.0911	8.0132	5.6733	7.9363	6.1239	6.3125	4.8792	5.8831	7.4513	8.2587	5.5251	6.4731	6.3123	4.5838	5.0161	7.7706	8.0226
PF3D7_0108700.mrna1_1	PF3D7_0108700.mrna1_1;18	18	6.4739	9.2967	5.1342	5.7458	5.9274	11.2356	5.5024	4.8535	4.2839	6.2213	11.7513	6.1073	5.2075	5.0444	11.3769	5.627	5.9514	3.6182	5.6885	7.3504	6.5119	5.3118	5.6358	7.3675	5.1603	4.98	4.6294	5.121	8.4415	6.5345	6.0794	4.6605	7.3766	5.8985	5.3406	5.07	6.8664	5.0947	6.8125	9.0854	6.8147	5.6384	5.7057	4.729	4.634	5.9274	5.0695	5.9914	5.8482	4.047	5.8955	4.441	6.5691	6.7047	5.2668	3.6369	3.6076	6.627	4.9968	5.4783	6.7529	5.9312	5.2365	4.8585	5.4614	5.4548	4.7586	6.6011	7.0033	5.0277	6.7188	5.6719	6.2832	5.2943	5.8066	6.2791	6.8881	6.1809	6.5301	6.2752	5.1256	4.254	6.8638	9.9553
PF3D7_0108700.mrna1_1	PF3D7_0108700.mrna1_1;19	19	6.3825	7.9736	5.5537	5.8395	5.3071	5.9646	4.354	4.7613	5.3937	6.356	10.5582	5.1379	5.4591	6.3698	5.6162	6.0029	4.2795	4.5298	4.862	7.7766	6.2165	6.1361	6.0629	6.5926	5.5373	5.4819	3.5398	5.4205	7.091	6.6187	6.5449	6.7816	7.7183	5.5176	4.6076	5.0259	5.9572	5.6576	6.558	9.0776	8.1044	5.634	5.3775	5.3201	5.6611	4.4162	5.7184	5.9841	5.5163	3.5398	4.8758	5.7936	6.5792	5.2468	7.3987	5.4185	5.6029	6.1497	5.6803	5.7908	6.1593	6.3716	5.9704	5.2032	5.6141	5.1859	4.7431	5.6144	8.1071	5.1202	6.1048	6.0023	6.5677	5.4909	6.1408	6.9956	6.2174	6.0663	6.7432	5.7417	5.6662	5.1518	5.9665	7.5994
PF3D7_0108700.mrna1_1	PF3D7_0108700.mrna1_1;20	20	6.3306	7.946	5.5668	5.408	5.2687	6.3757	5.5515	5.5699	5.9841	6.5192	10.208	6.243	5.047	4.3561	4.9193	5.4246	5.6988	4.5814	6.0581	8.3981	7.065	6.283	6.4589	6.5807	4.2965	4.9736	4.4931	4.7735	8.1151	5.9984	5.9919	4.7087	6.737	6.1094	5.0531	3.2869	5.1918	5.6174	5.5075	5.6288	7.3317	6.0286	4.8515	4.3161	4.8733	4.0678	5.6993	6.6814	5.934	6.2443	6.3082	6.1661	6.5779	6.7229	5.6812	4.8455	5.111	6.2313	5.3484	5.2227	6.9269	6.8792	6.2491	5.4306	5.4548	5.4515	5.6943	5.2645	8.0245	5.6008	6.3183	5.1522	6.9997	4.9727	6.2411	6.4116	6.6869	5.2269	5.9528	6.3549	3.0215	4.849	5.953	8.0695
PF3D7_0108700.mrna1_1	PF3D7_0108700.mrna1_1;21	21	6.8166	6.7625	5.8567	6.6087	5.8296	5.4581	5.6636	5.5598	4.925	7.228	13.0668	5.2415	5.5283	5.9743	4.6932	6.017	5.963	5.0819	4.8258	8.5696	6.7408	5.6625	5.5835	6.1574	7.0659	4.6502	5.3427	5.079	9.194	6.0659	6.4209	5.1506	7.4274	7.5874	4.8079	4.9864	8.1724	6.769	6.3486	7.3014	11.6984	6.042	5.6467	6.5738	6.1453	5.9143	5.8457	6.9429	4.6171	4.7312	8.4689	5.3802	8.4545	5.7923	5.406	6.3309	5.5454	7.1675	5.9667	8.1967	6.9048	7.6482	5.8169	5.4158	5.972	5.3674	5.5527	6.0054	7.458	6.1697	7.989	4.1675	7.165	3.839	6.4351	6.3987	7.5192	5.5392	5.8217	6.4598	5.005	5.1502	6.7166	7.3668
PF3D7_0108700.mrna1_1	PF3D7_0108700.mrna1_1;22	22	7.2796	6.1807	6.6687	7.2565	9.5154	6.1839	6.2479	5.4816	9.1759	5.8721	12.9289	5.9033	6.3243	10.1573	5.6032	6.5149	6.501	5.2445	6.0672	11.1161	6.2615	7.2757	5.4502	5.6539	6.3082	5.3406	4.1731	6.9152	10.708	6.5449	7.0491	3.6381	6.5021	7.1718	6.3799	5.7469	6.8907	6.9042	6.931	6.4033	11.2618	6.9343	5.8853	6.253	6.9769	6.8492	6.3842	6.0949	5.1379	7.7793	6.615	5.5613	8.7346	8.3741	4.6502	6.3089	4.9088	7.1656	6.1365	5.3406	7.4229	7.451	9.3353	5.0179	5.7358	5.8617	6.3422	9.6246	8.692	5.3516	7.833	5.5853	7.4237	4.488	6.9593	6.5157	7.1585	11.1407	6.9176	6.4957	4.7219	7.3693	10.2432	8.728
PF3D7_0108700.mrna1_1	PF3D7_0108700.mrna1_1;139	139	9.3588	7.632	7.6949	11.359	4.6982	9.3303	12.811	7.5789	5.1481	9.4336	7.7489	11.4298	11.5875	4.7751	9.6547	13.4774	7.4055	8.9612	6.9814	7.7957	8.3766	6.2217	6.3284	10.2074	7.6472	10.883	3.5423	8.1802	8.12	7.6144	6.5736	6.1256	10.0231	8.3766	11.0188	6.4106	5.3248	5.7274	9.6773	7.422	4.504	5.0777	8.38	6.5677	9.0749	7.5092	6.9967	9.6244	4.4561	7.9479	6.9138	8.9004	9.2896	9.2509	12.0834	7.088	10.6707	9.5993	5.4046	9.798	6.1328	9.5544	12.2699	6.6379	8.4635	7.2244	11.1985	5.6845	6.9343	11.145	6.6963	10.622	10.3486	4.585	10.5289	5.7957	9.4274	11.9916	6.6831	9.327	7.558	11.6107	6.1685	6.0542
PF3D7_0108700.mrna1_1	PF3D7_0108700.mrna1_1;140	140	8.4716	6.7529	7.3746	8.3036	3.7355	9.4457	5.6974	5.3785	5.6789	9.2077	8.478	11.523	8.2592	2.6758	9.7304	7.0477	6.8343	8.49	6.8917	7.985	7.3112	7.5312	5.4558	10.4663	9.2577	11.193	7.086	7.5461	7.7869	7.7558	8.006	4.6988	10.1178	9.4121	11.3406	7.1526	9.7694	5.5062	9.3537	5.7861	8.5261	5.7642	8.8169	8.6636	8.0042	7.3995	5.7336	9.1413	5.9234	8.7876	6.5143	9.5691	9.1625	7.1103	10.0492	7.21	10.5086	10.2343	6.2931	8.967	6.3644	10.3506	13.2733	7.3858	9.6939	7.2563	11.3835	4.9107	5.4165	9.628	6.3255	10.8683	10.907	5.7412	9.3984	6.33	10.4787	12.747	7.7663	10.4166	7.0396	11.5914	5.9584	6.7853
PF3D7_0108700.mrna1_1	PF3D7_0108700.mrna1_1;141	141	8.0353	6.8544	8.1017	7.6901	4.2342	10.4135	5.9258	4.7142	4.2494	8.0821	8.0819	11.1951	7.4195	3.2157	10.4783	6.5427	6.4568	8.0209	7.8111	8.0905	7.5641	6.9548	5.013	10.7133	8.4307	10.9416	8.2549	7.8853	7.3064	6.7351	7.6535	3.8115	10.8436	8.7462	10.9727	8.6219	5.4346	6.387	9.2861	6.6081	5.359	6.1579	9.7716	7.6179	7.1409	5.3995	5.8989	8.814	5.0308	9.1091	5.9919	10.1903	9.2873	7.7903	10.3784	5.4647	10.9459	11.1431	6.3063	8.105	5.3052	10.7936	13.766	9.1378	9.0808	7.2939	11.4027	6.8273	4.5179	10.0008	5.3201	10.8304	11.5915	7.1093	9.1005	5.7156	10.6106	12.8501	8.5751	10.0357	6.841	11.371	6.2878	4.153
PF3D7_0108700.mrna1_1	PF3D7_0108700.mrna1_1;146	146	7.7932	5.3875	6.719	7.9043	4.3125	7.9256	10.7732	4.554	3.85	8.1401	5.8367000000000004	5.6144	8.7845	4.5717	8.9539	11.9913	5.7824	5.2638	4.7751	6.6805	8.3788	3.3306	5.013	9.8196	6.1223	10.4772	5.0682	4.1169	6.4872	7.7733	6.9499	3.9809	10.5883	5.9715	10.4878	5.9544	4.5656	5.9674	7.8977	5.2091	5.0383	3.8104	6.3681	5.1206	6.9635	5.7562	5.1301	7.3703	4.7677	6.1043	4.9463	7.0729	5.8733	9.8331	8.0178	5.5558	5.1309	5.5841	5.9736	6.8392	4.9896	7.2991	6.4922	5.7442	7.0343	6.3653	5.8892	5.1022	5.0325	7.6146	4.3971	5.3913	7.2468	4.2847	8.2674	5.6551	8.1453	5.667	6.3271	7.8025	5.9962	7.0847	5.2102	4.1811
PF3D7_0108700.mrna1_1	PF3D7_0108700.mrna1_1;147	147	8.1986	6.0834	10.0018	10.4505	5.7605	8.959	9.9703	6.2083	3.9561	8.2233	5.5432	5.1779	10.6164	6.2399	9.8057	11.9819	6.1878	3.8207	3.9644	7.7612	7.6247	4.9509	5.7173	12.8697	6.4548	10.8921	6.1572	5.1077	7.6807	7.6315	6.1379	5.8058	12.9825	6.2776	10.8417	5.3576	4.8841	6.2432	8.621	4.7634	2.844	4.8958	6.7413	5.0925	7.9074	5.6218	5.8943	8.0356	3.6993	6.6132	5.7871	7.0979	5.3056	9.7415	7.9599	5.8169	4.8063	6.3698	6.0566	7.8985	5.0108	8.4341	8.1693	7.1434	8.4343	7.0291	7.8603	5.1997	6.621	7.6311	6.0704	5.8268	7.769	5.5326	8.256	5.8056	9.2845	6.4656	7.6854	9.2291	6.7047	8.1143	5.5286	4.2008
PF3D7_0108700.mrna1_1	PF3D7_0108700.mrna1_1;748	748	7.4208	6.1693	7.0851	7.9064	4.6662	7.3102	5.7514	5.9738	4.2273	8.2792	6.3731	6.4199	8.038	6.5759	8.5354	6.5518	8.1654	5.8225	6.7537	7.9493	6.8328	7.6491	9.6572	12.3579	5.4463	5.5592	3.7366	4.7677	8.7431	8.0682	7.816	9.5526	12.3625	6.011	6.4363	5.6588	5.7929	5.306	6.7473	6.6285	6.151	6.2369	6.8471	5.9093	6.2165	7.6595	6.1387	6.0146	6.9498	9.4739	6.6893	8.7236	5.0755	8.8416	7.1934	6.8736	5.8814	6.2118	6.2688	7.431	5.6619	8.3592	7.8812	5.9771	8.0241	6.0917	7.1294	5.7439	7.947	8.8478	6.9331	7.2418	6.8686	7.8305	8.42	7.3169	9.3445	6.9766	7.5639	8.4388	7.0564	8.8245	8.4671	7.5796
PF3D7_0108700.mrna1_1	PF3D7_0108700.mrna1_1;749	749	7.4126	7.3272	6.1357	8.2857	4.5717	9.6718	5.6088	6.5218	4.6616	8.2023	5.859	6.1965	8.0503	5.855	8.4665	5.8672	8.3828	6.2576	5.8585	11.505	6.3853	3.9782	10.0721	13.4322	7.2092	6.1383	4.2441	5.3747	11.8946	7.6404	7.0742	9.7751	13.0388	7.6001	6.6353	5.0444	5.9757	5.7944	7.3857	7.1018	8.8219	6.9911	8.5655	7.6366	6.0611	7.5118	6.3561	7.4551	7.5817	8.9045	7.3532	9.8717	5.4443	8.6952	7.4515	6.9749	4.295	6.2174	7.0577	7.352	6.3003	8.2725	8.3794	5.947	6.8279	5.6596	7.6015	6.1851	8.5883	8.4721	7.0636	7.3186	8.1792	8.1904	8.402	7.8162	9.2098	8.3456	7.9614	8.3336	6.74	9.1029	8.0133	7.771
PF3D7_0108700.mrna1_1	PF3D7_0108700.mrna1_1;750	750	6.6953	6.4039	5.8097	8.426	1.8278	9.1969	4.8738	5.6918	4.0233	7.5727	5.0126	5.3723	8.6763	2.8012	8.2762	6.5008	7.6727	5.0794	5.0067	11.3426	6.4652	5.803	9.2868	13.312	5.5226	6.3431	5.1691	5.4273	11.8365	8.343	8.0524	9.6739	13.1274	6.6844	5.5586	4.4861	6.3516	5.3896	6.8819	7.063	5.9844	8.39	6.7931	6.126	5.5008	9.3579	6.2513	6.1605	7.186	8.9588	6.8429	9.3201	5.5245	8.4453	7.3975	11.1551	5.2207	7.0177	5.366	6.6098	5.561	7.6696	8.0191	5.5558	6.8262	5.4216	7.6302	5.1647	8.001	8.7541	5.9966	7.3594	7.8522	7.1399	8.0166	6.9822	8.6642	7.452	6.514	7.5787	6.5053	8.709	8.0937	8.0663
PF3D7_0108700.mrna1_1	PF3D7_0108700.mrna1_1;751	751	7.1538	5.8909	6.0542	8.8076	4.3785	9.1599	5.0819	6.0834	2.2388	7.7692	6.3778	7.714	8.2306	4.7076	8.5985	5.5251	8.4423	5.7236	4.2653	10.0417	5.5865	7.2326	10.3855	13.0962	5.5583	6.2344	4.3985	4.3992000000000004	10.3578	7.4232	7.6826	9.9186	12.9571	7.2826	6.0496	5.4728	5.9584	5.7748	7.3972	6.9283	5.8527	5.7087	8.5077	5.8807	5.6413	7.2311	6.0415	5.5622	7.794	9.7702	7.0991	10.1138	5.6162	9.3164	7.4258	5.3273	4.8615	5.9333	6.4471	7.8581	5.243	7.9568	8.6896	5.8617	6.8307	5.9572	8.1849	6.7229	8.6822	8.6732	6.5489	7.7198	7.803	6.9351	8.6143	7.1017	9.0697	8.2295	7.3774	7.0251	6.4697	8.8977	8.537	7.6929
PF3D7_0108700.mrna1_1	PF3D7_0108700.mrna1_1;752	752	7.6239	6.1807	5.1938	8.6718	3.8866	9.8257	5.9729	6.9714	3.2464	8.6382	6.8995	6.6112	8.6769	4.9941	8.6869	5.8721	8.6124	6.0117	6.2885	8.4335	6.8901	6.7909	10.6078	13.0042	7.1529	5.0032	4.8161	5.0777	8.8416	8.3106	8.501	10.378	12.1697	6.7691	6.2221	4.6679	6.0821	6.0083	7.343	6.4365	8.4952	6.1344	9.1289	7.7744	6.937	7.1409	6.7832	6.2298	8.1811	9.8862	7.8584	10.5423	7.0701	9.3697	7.3651	6.2342	5.5786	6.1765	6.8009	8.375	4.1651	8.2356	8.542	5.8094	7.2223	6.0063	9.0854	6.0841	9.16	8.6175	7.2671	7.4783	7.7012	8.2676	9.1106	7.6716	9.1333	8.3345	7.7318	8.0928	6.4461	10.0146	8.5132	8.367
PF3D7_0108700.mrna1_1	PF3D7_0108700.mrna1_1;753	753	7.0794	6.8831	5.8097	8.7606	5.1783	10.2075	5.9814	6.6799	5.2357	8.4969	5.5711	6.9435	8.8223	6.0538	9.3176	5.1667	7.2363	4.7485	6.2898	8.3593	6.6693	6.7837	10.4949	12.6017	7.6889	5.3459	4.6369	4.5435	8.8489	7.9147	7.2403	10.1659	12.6217	7.6778	6.0437	5.087	6.6655	5.9423	6.8441	6.5099	5.8711	5.2269	8.9588	6.4902	6.0883	7.9158	5.6803	7.5199	7.1076	10.2096	8.4231	10.1657	5.8081	9.5381	8.0727	6.7185	6.5432	6.1418	7.0276	8.8467	6.6147	8.5597	8.0319	5.641	7.6665	6.1556	9.4546	5.3005	8.6124	8.1037	6.535	7.8799	8.2289	7.9033	8.9995	7.4718	9.6134	8.1414	7.7452	8.2235	6.5179	10.0398	8.0077	8.0846
PF3D7_0108700.mrna1_1	PF3D7_0108700.mrna1_1;754	754	8.0496	8.606	6.0479	8.5106	4.0755	10.2696	5.8822	6.0341	4.7032	8.6248	6.4846	6.8731	8.4534	5.6323	8.7755	5.2273	7.6615	5.5188	5.1371	8.9713	6.6792	5.814	10.1538	13.7037	9.2791	6.2979	5.5931	5.8379	9.2572	7.6407	8.4128	10.3153	13.0294	9.6088	6.7506	6.288	6.1412	7.0113	7.096	8.4481	8.009	6.8808	9.5015	8.2615	6.767	7.6631	6.8122	6.2494	7.6138	9.579	9.079	10.3643	4.5097	9.3986	8.7828	6.5573	5.5081	6.5718	7.526	8.4943	6.3894	8.7892	8.685	7.6628	7.197	5.7913	10.7393	5.8853	9.4305	8.654	7.4333	6.9144	8.2295	8.3237	9.1029	7.9027	8.6764	8.7429	8.8512	8.1391	6.5432	10.8516	9.2091	7.3264
PF3D7_0108700.mrna1_1	PF3D7_0108700.mrna1_1;755	755	7.9984	6.7315	6.0866	8.7232	3.3827	11.0399	6.6869	6.5953	1.9373	8.1487	6.1663	7.2801	8.6489	4.7474	10.902	5.9734	7.4029	5.6817	6.0518	8.6173	6.7469	6.7523	10.6027	13.229	8.8159	5.947	4.3016	5.4114	8.9863	8.3324	7.6988	10.584	12.9979	9.0901	5.8577	3.1651	6.2221	5.6094	7.0369	6.3354	5.9423	5.7861	8.5406	5.5345	6.8062	8.0332	7.1931	6.0409	6.8153	9.28	9.0511	9.7249	5.0553	8.9486	7.8613	8.2421	6.2713	6.9997	8.2732	7.8356	6.2789	7.1406	8.3754	7.4686	7.3657	5.9134	9.3475	5.2928	9.3355	7.9563	7.0525	7.9937	8.7961	8.2692	8.8216	7.5711	8.0639	8.78	8.4664	8.6673	7.0291	9.8385	8.3199	8.9986
PF3D7_0108700.mrna1_1	PF3D7_0108700.mrna1_1;756	756	7.5761	6.9944	6.8487	8.5701	3.5607	9.9526	5.2832	6.6498	3.5273	8.0306	5.9119	6.0518	8.5263	4.0339	8.8745	5.7315	7.8257	7.2864	4.8485	8.0923	7.7136	6.3818	10.7076	13.5508	6.4578	5.374	4.7049	4.4919	8.3736	8.1817	8.4305	9.6817	13.394	8.1204	5.9869	6.1745	4.8156	5.1867	5.6539	7.4296	7.0392	7.4052	7.2529	6.3309	6.7757	6.9222	6.2532	5.8331	7.7641	9.5384	6.856	9.7789	5.1085	9.3815	7.1059	6.0936	5.8537	6.4491	7.3585	7.9445	5.4419	8.035	8.6078	5.8892	6.5692	5.5832	8.2232	6.1243	8.6418	7.5397	7.0515	7.6993	8.2693	7.4704	8.7264	6.5735	8.674	8.1472	7.4269	7.7703	6.2865	8.9836	8.4624	8.0768
PF3D7_0108700.mrna1_1	PF3D7_0108700.mrna1_1;757	757	7.771	7.9734	7.2312	8.46	4.9584	9.711	6.1837	6.3489	3.3743	8.5991	6.2867	6.3085	8.9408	5.5049	7.9809	6.225	6.7051	6.487	6.3626	7.4871	6.4431	6.8738	9.8985	13.4547	7.5537	6.7032	5.2931	5.9669	7.8839	8.1703	8.6165	9.6231	12.6207	7.4089	7.4673	6.2468	6.5926	6.3049	6.9494	7.6906	8.6916	7.6899	7.228	6.9535	7.0015	7.9126	6.8475	6.2897	7.5169	9.2859	8.2611	9.8545	5.7276	8.745	7.6032	6.6845	5.6174	5.8169	7.6107	7.2042	6.1221	7.4828	8.0425	6.0292	7.2404	5.9713	8.3869	6.7169	8.8612	8.4321	7.4836	7.8362	8.418	8.2858	8.326	7.8225	8.859	8.6621	7.8355	8.6378	7.0324	9.9525	8.4297	7.1063
PF3D7_0108700.mrna1_1	PF3D7_0108700.mrna1_1;758	758	7.9474	7.7966	5.5629	8.8714	4.3291	9.4067	6.0117	6.002	4.1043	8.4002	6.8618	6.467	9.0001	5.0751	8.2536	5.4848	6.7995	6.3087	6.5824	7.7971	6.4271	7.3945	9.8706	13.0295	7.1881	6.5261	5.0691	5.394	8.1038	7.5361	8.3572	9.8896	12.8915	7.7135	6.1295	4.9435	5.4141	5.4941	7.2516	7.4116	5.602	5.8321	8.0443	6.4012	6.1185	7.1574	6.4978	6.8985	7.2086	8.8249	8.1275	9.568	5.4686	8.5903	6.1106	6.7553	5.6323	5.7923	6.8697	7.8432	5.1727	7.8484	7.8347	6.0286	6.418	6.3628	8.141	5.9834	8.96	7.4869	6.8824	7.7988	7.9681	8.0061	8.4937	7.2293	9.2015	7.7945	7.3739	8.1405	7.0931	9.7923	8.0819	7.801
PF3D7_0108700.mrna1_1	PF3D7_0108700.mrna1_1;776	776	8.7389	7.8575	6.2365	5.9165	5.6719	8.8094	6.3282	7.1783	5.2114	9.1248	6.2196	5.2498	7.1667	6.497	8.9231	6.1012	7.8603	10.9818	5.3978	7.3154	9.1805	7.2246	6.769	12.3372	6.3273	5.2028	10.3792	5.7957	7.0244	9.5204	9.8921	5.9314	14.1307	6.9536	6.6551	11.3068	5.4019	5.4529	6.4928	8.1608	5.6968	6.2662	5.9939	4.6433	8.4966	8.3505	5.1763	6.4075	4.0197	6.5572	8.1474	8.6568	7.0331	6.2728	6.5376	8.103	4.3009	9.47	7.5894	5.7214	5.2994	7.5315	9.0988	6.7035	8.3612	6.5851	5.7274	8.876	7.3847	9.8036	7.2714	6.408	10.6373	8.4547	6.87	6.6492000000000004	9.2836	8.6234	7.9985	9.5786	7.3824	7.2692	9.8595	8.1588
PF3D7_0108700.mrna1_1	PF3D7_0108700.mrna1_1;777	777	9.3716	8.6917	6.3178	6.4229	5.4614	8.5725	6.4318	7.6616	5.9011	9.7689	5.4209	4.8822	6.4566	7.2258	8.6896	5.4963	7.5221	11.5178	4.8679	8.9922	10.6107	9.3083	6.9475	12.4069	7.7686	5.6384	12.3246	5.4922	9.3517	10.5688	10.733	6.5354	14.3071	9.4658	5.88	12.2663	5.7748	6.2411	5.9208	8.1716	7.4221	6.6315	7.1026	6.5143	9.4626	7.8729	5.8907	6.559	5.7503	8.3187	8.8861	10.2789	7.3367000000000004	7.091	6.9863	7.5021	5.0968	10.3385	7.0207	4.7415	5.5537	7.8954	9.8308	7.4418	8.0692	7.1673	5.7425	9.5624	6.8874	9.0215	6.7673	6.5863	11.5999	8.6862	6.8472	6.1655	9.3213	9.0303	8.3886	9.3547	7.9363	6.8288	10.1581	7.2272
PF3D7_0108700.mrna1_1	PF3D7_0108700.mrna1_1;778	778	9.7948	8.6931	5.6935	5.934	4.9074	8.0508	6.8486	8.7751	6.489	10.1386	5.6682	5.7819	7.2207	7.2086	8.0758	6.8352	9.8201	11.13	4.4336	9.5867	10.1903	9.4669	7.0731	11.7741	8.9722	4.6713	11.3869	5.6132	10.0347	10.3591	11.1427	6.6097	13.4476	10.1274	4.9846	11.1137	5.8281	7.4589	6.9243	8.4912	6.378	6.734	7.4808	5.8374	8.7946	7.4834	6.5578	8.5494	5.2532	8.1508	9.2959	11.9862	6.8825	6.0652	7.5166	7.7222	4.9435	10.6494	8.4998	5.3572	5.3349	9.095	8.8057	7.2482	7.7153	5.6755	5.1449	9.325	8.5226	9.2777	6.8181	7.5967	11.8499	8.7893	6.8509	6.5782	9.4476	7.8453	8.3037	8.7343	7.3271	6.5651	9.9658	9.4297
PF3D7_0108700.mrna1_1	PF3D7_0108700.mrna1_1;779	779	9.9202	9.0037	6.3937	7.1285	5.4604	8.4365	6.5529	7.8834	5.8281	10.3705	6.6844	6.3756	7.7869	7.5212	8.2868	6.9757	9.4987	11.175	4.5999	8.8198	10.7543	9.2537	7.3616	12.0939	8.9949	4.89	11.6986	6.1052	9.3053	10.3061	10.6864	7.2901	13.8601	9.2311	6.3997	12.0706	6.2532	7.448	7.6491	8.7755	7.3258	8.1417	6.3323	6.1179	8.7651	7.7793	6.3593	7.9067	5.7447	8.8513	9.318	11.6331	8.8472	6.2242	6.0622	6.9451	4.934	10.2862	8.8912	5.1056	4.9203	7.9259	9.0154	8.1134	7.8386	7.4911	5.7142	9.206	9.3052	9.6431	7.2297	7.0636	11.0774	8.6178	6.1803	6.0639	9.2407	9.1787	8.7235	9.1849	7.3201	7.4443	9.5955	9.0388
PF3D7_0108700.mrna1_1	PF3D7_0108700.mrna1_1;780	780	10.6974	9.7485	6.867	9.0371	6.5823	7.9626	7.2845	6.5152	5.0909	11.0357	6.6942	8.0762	8.7544	8.1564	7.677	7.4858	10.0795	11.5543	5.1412	9.5654	12.076	8.7483	9.0973	12.9408	9.5273	5.6215	12.2254	6.7798	9.6886	11.9153	11.5323	8.0504	14.6362	8.9072	6.6929	12.4733	6.8981	7.7464	8.7615	9.7717	8.5407	7.9973	7.0965	6.1773	9.8743	8.2109	7.0677	8.8349	8.0923	8.4112	9.7892	10.3331	9.0854	7.8725	6.95	6.473	4.8904	11.6872	9.5811	6.1791	5.3413	10.4787	10.3154	8.8511	8.6555	7.5248	6.2767	11.1002	11.0142	10.6115	8.0597	8.2991	12.336	9.5072	7.7673	7.2586	10.9844	9.812	9.4894	9.4744	8.4249	7.717	11.5607	9.9275
PF3D7_0108700.mrna1_1	PF3D7_0108700.mrna1_1;781	781	10.7413	9.9152	7.7934	7.7784	6.3418	8.0991	7.013	9.1167	6.7519	10.9461	8.3524	7.642	8.143	7.8701	7.6002	8.147	10.2456	12.0288	4.1835	9.3929	11.2109	8.8565	7.9293	12.607	9.0073	5.3194	12.6137	6.5097	9.4038	11.5715	11.5117	7.7788	14.4853	10.5218	6.2731	12.5057	7.8213	7.2275	7.5881	9.9596	7.8979	7.6129	6.855	7.1205	9.8133	7.6736	7.2133	9.2219	7.0666	8.4343	10.4998	13.137	9.1871	7.4056	7.6096	6.1156	5.9692	11.3352	8.6145	4.6616	4.8166	9.9065	10.06	8.3844	8.4482	7.5335	5.5141	10.7268	9.9708	10.6235	7.7469	8.4097	12.2884	9.3495	7.357	7.306	10.6316	8.9098	9.0873	9.4079	8.2461	7.9511	11.5331	10.2025
PF3D7_0108700.mrna1_1	PF3D7_0108700.mrna1_1;782	782	10.7181	10.045	7.6003	8.8832	6.7654	8.1978	8.4062	6.7164	6.7332	11.0693	8.0191	8.8994	6.7536	8.1654	8.1416	9.0191	8.0572	11.9189	6.3116	9.573	11.7777	9.9796	7.9942	12.9871	11.5412	5.7879	13.0989	7.0019	9.199	11.9974	11.6847	6.8746	14.7929	12.4064	7.1285	13.2097	7.8078	8.9385	8.6434	10.2317	8.1631	7.7803	7.5191	7.2998	10.2232	9.2836	8.3041	9.4898	6.5108	11.1918	10.425	12.2917	9.2764	8.0208	7.321	9.833	4.7142	11.4455	9.2661	6.1892	6.701	9.1023	10.414	10.0327	8.3861	8.817	8.0135	11.1914	10.3196	10.7504	8.4257	7.7447	12.1975	9.4354	7.9365	7.4723	10.3778	10.5349	10.3312	10.3185	9.3809	8.2229	11.4519	10.6716
PF3D7_0108700.mrna1_1	PF3D7_0108700.mrna1_1;783	783	10.9613	10.5935	7.6038	8.8039	6.9954	9.6798	7.7606	9.9174	7.1865	11.2813	9.2571	7.9662	8.034	8.3789	9.5216	7.8726	10.8225	12.0547	6.3775	8.728	11.8723	10.0704	8.0255	12.7316	12.0437	6.0518	12.6999	6.4519	8.6471	11.5164	11.7694	7.8115	14.542	13.0841	6.692	12.8764	7.2748	8.634	8.7864	10.2858	9.3467	8.0711	7.302	7.5584	10.0021	7.5634	8.2013	9.2183	5.7244	9.5284	10.4939	11.9434	8.9209	7.5026	7.7433	6.415	5.1855	11.4092	8.5624	5.822	5.8339	9.0413	10.6542	10.5528	8.6988	8.3195	7.417	10.9423	10.1879	9.6888	8.4679	6.8034	12.0769	9.8336	7.5589	7.2919	10.4653	9.8771	10.1375	9.7562	8.4332	7.9711	11.454	10.1296
PF3D7_0108700.mrna1_1	PF3D7_0108700.mrna1_1;784	784	10.81	9.8216	7.5903	8.4124	6.5506	9.2955	8.1252	9.351	6.3512	10.8667	9.8625	7.3438	8.2805	7.8294	9.0298	7.3608	10.4978	11.7559	5.4864	8.3202	11.2081	9.899	7.5014	12.5169	12.2691	6.0993	13.2129	6.3422	7.7838	11.2178	11.3553	6.934	14.3918	12.834	5.7211	12.7475	6.8725	8.8474	8.085	9.9098	8.7745	7.174	6.9332	8.3738	9.7163	8.8323	7.9799	8.2471	5.6453	8.9443	9.947	11.4374	9.2295	7.3897	6.6385	5.1851	6.5412	10.9082	7.8897	6.3132	6.3854	8.707	10.2215	10.9902	8.3551	7.5497	6.4957	9.9281	8.8821	9.7048	7.944	6.8649	11.7708	8.9564	7.4937	7.383	10.3159	10.1274	10.5604	9.2459	8.2273	8.2898	10.5459	9.8539
PF3D7_0108700.mrna1_1	PF3D7_0108700.mrna1_1;785	785	10.4944	9.5049	7.6105	9.3958	6.4048	9.2112	7.9381	6.6204	5.2418	10.9565	9.8328	7.7417	7.3376	7.0607	9.5826	7.749	7.9085	10.48	6.1311	8.187	11.5671	9.056	6.8642	11.997	11.8947	4.9556	12.627	6.8569	8.4704	11.2884	11.0668	6.6529	14.6131	12.6479	6.3698	12.518	7.2076	8.8294	8.5251	9.8507	7.3296	7.2956	6.9085	6.8534	9.894	8.0567	8.8599	8.853	6.3598	9.1124	8.9574	11.4093	8.7465	6.6443	7.3354	6.0224	5.0824	11.2004	8.1435	7.3473	6.1657	7.8441	10.5872	10.5196	7.5022	8.1726	7.1987	10.3228	8.7334	10.3506	7.6929	7.7239	11.924	9.0411	7.5626	8.135	9.4258	10.1294	10.3351	9.685	8.6575	8.3387	10.722	10.1629
PF3D7_0108700.mrna1_1	PF3D7_0108700.mrna1_1;786	786	10.3146	9.8302	6.7328	7.847	6.6762	9.6428	8.0595	7.5006	6.7908	10.8106	8.0797	6.7545	5.9793	7.1288	9.602	7.6749	8.581	10.6551	3.5008	7.7454	11.0972	8.5562	7.1136	11.6272	10.7398	5.9894	12.6466	6.297	7.962	11.1919	11.158	6.9817	14.4625	11.5628	6.7478	12.4666	7.1559	8.0467	8.2041	9.2809	8.1877	6.0374	6.5679	7.3639	9.7499	10.9876	7.6471	8.482	5.746	8.9393	7.821	11.9276	8.1782	7.2458	6.7134	11.3264	3.9505	11.0345	7.4426	5.5195	6.193	7.8628	10.361	9.1426	7.814	7.6265	6.4846	10.749	8.2598	9.821	7.495	6.2147	11.6618	8.9504	7.0001	6.8637	8.9142	10.2914	10.0743	9.2076	8.4925	7.8117	10.7329	9.3563
PF3D7_0108700.mrna1_1	PF3D7_0108700.mrna1_1;787	787	10.0803	9.6958	6.7749	7.6744	5.2649	9.0432	7.4257	7.5104	5.0609	9.8956	5.8575	7.2499	7.0027	6.0999	8.914	6.5424	8.7463	10.1945	5.6441	6.6957	9.8388	7.4985	6.7723	10.4278	10.2958	5.5543	11.8137	6.418	6.3171	9.8292	9.4598	5.7999	13.8591	10.808	6.8669	11.1994	5.7304	7.1267	7.5856	9.7598	7.4816	5.8711	6.2544	7.0741	8.7839	8.4691	6.7419	6.6897	4.6346	8.4613	7.8644	11.7213	8.4661	6.7238	8.5534	8.8855	4.9117	9.6848	6.3887	6.327	5.4896	6.9499	10.1703	8.7608	7.3569	6.5583	6.898	10.2703	5.4607	9.2144	7.0237	5.6221	10.2141	8.8298	7.0937	7.284	8.4673	9.9753	9.3986	8.7604	7.7105	7.2402	10.6369	7.8204
PF3D7_0109600.mrna1_1	PF3D7_0109600.mrna1_1;88	88	9.1818	11.3387	8.4382	7.8909	5.9551	8.2482	8.093	7.6249	7.2891	9.2991	8.205	8.2965	8.2926	6.7454	8.2483	8.6125	8.0573	12.2629	5.3466	9.309	9.5604	8.8041	9.1523	13.2507	7.2055	7.2876	12.2602	7.1076	10.1171	9.1988	10.0568	9.6051	14.1699	8.3341	7.2089	12.2406	7.7783	9.798	10.8011	10.2792	6.9949	9.2442	8.9229	8.441	9.1079	7.5274	8.8029	10.6797	7.6613	9.0096	7.3866	9.8375	8.7192	7.9235	9.0299	7.5883	6.9456	10.6232	6.9817	9.2794	6.4036	9.5648	10.1876	13.566	9.3753	6.8171	8.6597	9.0535	7.7403	8.8796	6.4153	7.3851	11.855	8.942	9.2685	7.1953	10.2632	9.0734	13.2125	10.0592	7.1377	8.9984	9.7668	8.3676
PF3D7_0109600.mrna1_1	PF3D7_0109600.mrna1_1;89	89	10.5949	10.1133	11.3768	7.8557	7.6779	8.6627	9.3453	9.8817	8.317	10.9355	7.7677	8.9589	8.0011	8.1724	8.0329	9.0199	10.8581	12.8919	7.1145	10.1166	11.7395	9.3162	9.4977	13.4423	8.9206	7.5546	13.0038	8.0469	10.2793	11.2028	11.2857	9.2336	14.5769	9.3537	7.2916	13.1647	8.1892	9.668	10.8407	9.6816	10.3253	9.8862	9.0803	8.4557	9.7322	8.1383	8.3457	10.7729	8.0173	10.193	7.4976	11.171	8.8269	8.3085	8.7896	6.9657	7.6424	11.6649	9.2882	9.6016	7.2064	10.5999	10.7272	13.2734	9.4898	7.0764	8.6181	10.7238	11.2661	9.397	7.7325	8.854	12.7277	10.0467	9.8953	6.8466	10.5159	10.8389	13.4218	10.4831	8.3281	9.285	10.9112	11.3814
PF3D7_0109600.mrna1_1	PF3D7_0109600.mrna1_1;90	90	11.1477	10.0347	8.6585	7.7512	8.5135	9.1274	9.0557	10.0762	9.244	11.5274	7.3171	8.3756	7.0787	9.4819	8.3174	8.8778	11.2416	13.2418	6.6051	10.0661	12.0199	9.5225	9.4561	13.5006	9.3656	7.5005	13.3416	6.6408	10.2269	11.5551	11.5681	9.3455	14.7986	9.7577	7.2792	13.1844	8.2435	9.9389	11.7778	9.7187	9.3316	10.2562	9.7765	8.9817	10.3847	8.2216	8.8572	11.6738	8.1635	9.6531	8.2282	11.5796	8.9201	7.9833	9.6362	7.7793	8.5471	12.4803	9.8047	9.4846	6.876	10.7606	12.2722	12.4526	9.7787	8.3795	8.8119	10.9076	11.0307	10.2811	8.1307	9.2076	13.3601	10.2277	9.5882	7.8211	10.8536	10.8177	12.4968	10.6022	8.9663	9.1338	11.5131	11.7969
PF3D7_0109600.mrna1_1	PF3D7_0109600.mrna1_1;91	91	11.2925	10.6762	7.0033	8.4957	9.6519	9.2258	9.664	10.2522	10.1811	11.61	7.8488	7.9565	8.2794	10.9404	8.2442	10.2315	11.6939	14.0134	7.6415	10.7083	11.896	11.2154	10.4209	13.696	8.8553	7.4063	14.0552	8.3824	10.634	11.4499	12.4292	10.5151	14.5517	10.1418	7.1138	13.6798	7.9014	9.7566	11.7715	10.1902	11.3211	9.4662	10.0517	8.7597	10.6938	8.2829	8.2996	12.1225	8.1966	11.2732	8.368	12.0555	8.6201	7.7624	10.6684	6.5712	8.8614	13.0623	10.0681	8.8001	7.1559	10.7606	12.1303	9.0522	11.0489	8.2265	9.8624	11.3954	11.6752	10.8203	7.6285	10.4075	13.8679	10.7149	8.9442	8.385	11.3109	10.5301	10.6278	11.6504	8.9408	10.1212	12.1019	12.1903
PF3D7_0109600.mrna1_1	PF3D7_0109600.mrna1_1;92	92	12.0118	10.7012	7.7947	8.276	10.2664	9.4271	10.0087	10.1426	10.2731	11.8504	8.422	9.1798	8.2569	10.7766	8.5595	9.2651	11.1773	13.6571	8.3131	10.7646	12.0476	10.9825	9.7775	13.7857	9.7123	7.6604	13.3057	8.7839	10.6168	11.3337	12.1505	9.6046	14.7773	10.9243	7.411	13.2658	10.0476	9.5894	13.2549	10.6346	12.3096	10.2424	10.3895	9.2699	11.0545	8.4774	9.0724	13.1769	7.7164	11.1807	12.571	13.0578	10.2402	8.6989	8.8416	7.4607	8.7162	13.1752	10.4875	9.4078	8.518	11.2371	12.3227	10.0609	10.9281	8.813	8.8916	11.6316	11.8358	9.7591	8.5673	10.263	13.8707	10.1563	9.7606	8.816	11.7292	10.9724	10.9809	11.3799	9.1613	9.5097	12.1181	12.226
PF3D7_0109600.mrna1_1	PF3D7_0109600.mrna1_1;93	93	11.3972	9.762	7.6586	7.0915	8.6905	9.2918	8.8099	9.7874	8.9231	11.423400000000001	7.5172	7.7638	7.0371	9.49	8.8807	8.3111	10.9815	13.0143	7.3651	9.7686	11.743	9.8995	7.9864	13.3022	9.2602	6.8344	12.7318	8.3484	9.2033	10.4404	11.2969	7.3925	14.2408	9.732	6.936	13.1207	9.3862	9.9132	13.1338	8.892	9.7943	9.1786	10.0743	8.4334	10.6743	8.0074	8.9475	13.0863	6.8344	10.273	11.5662	12.1061	8.9548	7.6126	7.8992000000000004	6.6015	6.6917	12.0473	9.0927	8.9297	9.9545	10.6291	11.665	8.3702	9.5967	7.8814	10.3283	10.2457	11.4035	9.1634	7.9243	7.5708	12.624	9.4276	9.5998	9.4453	11.077	10.4051	10.0563	10.8057	8.4269	10.4439	11.158	11.8096
PF3D7_0109600.mrna1_1	PF3D7_0109600.mrna1_1;94	94	11.0902	9.6643	5.4101	6.1942	7.7701	9.0061	8.4045	9.1587	8.022	11.3183	6.4806	7.5621	5.8797	8.3792	8.4611	7.39	10.2435	12.3003	6.7279	7.9235	11.841	9.6343	6.8514	13.5203	8.1312	5.5653	12.0065	7.8181	8.05	10.7152	11.458	6.2424	14.4532	8.7732	5.9153	12.1529	8.8582	9.3287	8.3582	8.5786	10.0912	10.1209	8.9413	8.1022	10.0761	7.2346	8.1085	8.9548	5.6614	9.1707	10.7565	12.1124	7.9641	7.3265	7.4852	5.1064	6.2468	11.5804	8.2086	8.2897	6.0798	9.96	11.1363	7.7837	7.6534	8.1304	6.4699	9.5391	10.5239	8.2481	7.3337	7.1794	12.1541	8.8106	8.564	6.2302	10.7119	10.444	9.4627	9.2735	8.4843	5.6687	10.2124	10.8561
PF3D7_0109600.mrna1_1	PF3D7_0109600.mrna1_1;95	95	10.5067	10.3213	6.0583	6.2519	7.6986	8.6418	7.8278	7.912	7.3487	10.9697	7.8833	7.5257	6.7189	8.5333	7.7793	8.6943	8.3156	11.2318	6.0609	8.739	10.9955	8.1742	6.8809	13.1419	7.6518	5.0561	11.3642	6.9513	8.7899	9.8754	10.0709	6.5817	14.6708	8.4479	5.4614	11.579	8.7297	8.422	7.4037	9.2285	9.7854	9.2798	8.3368	8.5465	9.7596	7.1873	8.6977	8.2751	5.3913	8.6186	10.8381	11.1773	7.9987	6.9719	6.8814	5.1823	5.6135	10.8032	7.1607	8.3226	6.7237	10.1083	10.321	7.9573	6.4486	6.8824	5.9853	9.4459	9.833	8.6041	7.2705	7.0929	11.8135	8.0365	8.8723	7.1066	10.2513	9.2981	8.8926	9.1985	7.6906	6.3349	10.6502	10.574
PF3D7_0109600.mrna1_1	PF3D7_0109600.mrna1_1;96	96	9.7903	9.8497	5.978	5.2525	8.0028	7.2322	5.5889	5.5506	5.8921	10.2635	6.8835	6.5954	3.5311	7.8544	6.8881	7.3641	5.6741	8.6931	6.1391	7.4624	9.8553	7.0313	5.9903	11.9608	5.1181	5.0781	8.4075	5.9174	7.6278	8.39	6.7116	5.511	14.2085	5.953	5.1181	8.3332	7.7675	7.6285	7.728	9.2157	9.4702	6.6238	3.9136	5.3009	7.9767	5.4806	6.9267	8.1072	4.4718	6.3568	7.1586	8.0007	6.4368	6.1369	5.3049	5.0094	5.218	10.6093	5.9944	5.3957	6.0126	6.945	7.0609	4.682	5.5937	6.3878	4.9388	6.9721	8.8618	6.6292	6.4084	5.8887	11.5871	6.1348	5.4699	6.4187	6.9408	7.6173	6.4479	6.0372	5.9984	5.4558	8.6766	9.0202
PF3D7_0109600.mrna1_1	PF3D7_0109600.mrna1_1;97	97	8.9296	8.5297	5.2311	4.7398	7.1818	5.9982	5.0772	4.7949	5.337	8.4609	4.7581	5.6253	4.5336	7.0341	4.3132	6.1243	4.0152	4.5957	5.0613	6.2409	8.8616	4.9107	4.8445	9.8378	5.4009	6.4819	5.4446	4.8186	6.7544	7.4847	5.7071	5.1767	13.0171	5.6453	5.4239	4.9736	5.8755	7.1307	5.5668	7.364	7.3366	5.1759	4.3198	5.4276	6.8489	4.9982	7.421	5.0188	5.272	5.5125	5.4663	5.9773	5.6525	5.9986	4.8374	3.7268	5.0259	8.234	5.6665	3.5122	5.4084	6.0898	5.4426	4.9722	4.9477	5.5245	4.7735	5.6809	6.0297	5.7233	6.0695	5.254	9.2436	4.9968	5.9274	6.0464	6.676	6.0405	6.3542	5.8079	5.7761	2.8032	7.3481	6.3782
PF3D7_0109600.mrna1_1	PF3D7_0109600.mrna1_1;98	98	9.0272	8.6474	5.739	5.5311	7.3721	6.1497	5.4419	3.9718	4.5987	9.128	5.6326	6.1619	5.3523	7.207	4.5886	5.6124	4.9284	5.8897	5.6784	6.8005	6.6295	5.3995	6.1965	11.2413	4.7687	4.6685	7.3482	5.7293	7.1595	6.3423	5.374	5.691	13.999	5.0626	4.8125	6.8271	5.983	6.6574	6.1089	8.755	9.1567	5.2365	4.0206	5.1755	6.726	4.7043	6.8549	5.7546	5.4893	5.1346	6.9812	5.2555	5.6011	6.2114	5.6996	4.5934	5.0277	8.8645	5.8746	5.2044	6.0678	5.7787	6.5543	5.8669	5.3096	6.11	5.223	6.5752	6.9168	5.9565	5.8204	5.6707	9.4049	6.027	5.5838	5.9754	6.0944	6.9742	7.2062	6.525	4.9551	3.8738	6.5609	6.9848
PF3D7_0109600.mrna1_1	PF3D7_0109600.mrna1_1;99	99	10.9778	7.7072	6.1276	5.7123	6.1859	5.4947	4.9995	4.431	4.6334	7.8121	5.223	4.9336	5.2199	5.8222	5.093	5.5817	5.4893	4.8278	5.5981	7.0516	6.705	5.5229	4.126	9.3129	5.2776	5.6699	5.5984	4.4155	6.8638	6.595	5.4165	4.9959	12.3153	5.3455	5.2924	5.6631	6.1729	6.2793	6.1643	7.2184	6.3945	6.0607	5.4326	5.7642	6.2771	4.6781	6.8487	6.218	3.7104	5.1619	5.7719	5.9126	5.6845	5.8296	6.7417	3.4607	5.4793	6.5718	5.6954	4.9796	5.5185	5.811	6.2549	5.995	5.8607	4.9686	5.31	5.2972	7.0621	6.1727	5.4545	4.4764	7.4603	4.9098	6.1835	5.4512	5.8941	5.6106	5.7474	6.0839	6.1875	5.0917	6.3849	6.2972
PF3D7_0109600.mrna1_1	PF3D7_0109600.mrna1_1;100	100	7.129	8.922	5.7439	6.2159	6.8515	5.8467	5.7458	5.6369	4.7517	7.1439	5.8657	5.4383	5.0747	6.5639	5.6212	4.8384	4.8836	4.9598	3.7236	6.8482	6.575	5.8068	5.6648	8.2488	3.025	4.7192	5.7848	5.5129	6.7443	6.4313	4.9184	5.2133	11.3738	6.2437	4.3262	4.9768	5.5957	6.9284	5.2184	7.7969	6.6772	6.4007	4.9681	5.7493	6.6581	4.926	7.3712	6.0706	5.06	5.8347	6.4084	6.1999	5.5577	6.1835	5.8637	5.0955	5.1587	6.2617	5.3455	4.7458	5.7249	6.7137	6.1216	5.4581	5.2472	5.4571	4.7436	6.754	7.7439	6.3336	4.9542	5.2024	7.8428	5.9957	6.2456	6.2688	5.5735	6.9053	6.3315	6.8027	5.2683	4.5552	7.4449	7.2614
PF3D7_0109600.mrna1_1	PF3D7_0109600.mrna1_1;101	101	6.4291	7.6972	6.06	6.6359	6.9806	5.6582	5.5573	4.6479	5.8787	6.6915	5.101	6.0025	6.2898	7.2682	5.5549	5.2079	6.5157	5.5195	4.5242000000000004	6.8811	6.6823	5.9745	5.3561	6.5124	6.2323	5.0802	5.6229	5.26	6.9067	7.0193	6.5043	5.0742	8.9399	5.6656	5.4542	4.0161	5.1619	6.1965	6.5073	7.7838	7.4842	6.3992000000000004	5.7698	5.0444	5.9406	5.3923	6.8958	6.2052	5.0947	6.1191	6.2828	5.8296	4.85	6.3542	6.5078	5.04	4.7263	6.2716	6.383	5.4016	6.1014	6.5549	6.5881	6.0811	5.6775	5.2464	5.4219	6.3705	7.6473	5.7816	5.8342	6.106	8.0053	6.1367	6.0564	5.983	6.7022	6.9458	7.4604	6.5694	5.572	5.8225	6.7772	7.8246
PF3D7_0109600.mrna1_1	PF3D7_0109600.mrna1_1;102	102	6.572	5.8686	5.4915	6.4681	5.615	5.9993	4.5759	5.8694	5.1338	5.709	5.5301	5.1043	6.0747	6.0043	5.7621	5.5295	5.4886	3.8022	4.8753	6.8841	6.4111	5.1965	4.7703	6.0197	5.3799	3.9727	3.9486	5.6857	6.616	6.4603	5.8723	5.7129	5.9286	5.0747	4.1235	4.0081	4.9768	5.9502	6.2188	5.2407	6.2424	4.9312	5.5987	5.8629	4.7576	4.8263	6.6318	5.6235	4.712	5.067	5.4653	5.4519	4.9588	6.522	5.823	5.7806	4.4686	6.1108	5.8181	4.4944	6.1245	5.8364	5.4249	5.4715	4.985	5.1235	3.1795	5.3423	7.0321	5.5677	5.7814	6.0065	6.7777	5.6744	5.769	6.1361	6.1426	5.1326	6.1249	5.3266	4.4256	5.1675	6.1707	7.1354
PF3D7_0109900.1.mrna1_1	PF3D7_0109900.1.mrna1_1;671	671	7.1422	5.5472	7.3877	7.8527	6.0459	5.5647	6.405	6.9599	6.9166	7.0644	7.5266	6.0542	7.681	6.6417	6.4612	6.854	7.3883	7.3581	7.0786	7.1044	7.858	6.5779	8.3697	6.65	6.202	5.904	6.673	7.0137	7.2516	7.9304	7.7669	9.7626	6.6467	7.0974	5.3313	5.2184	5.6531	6.1597	6.3293	3.7049	8.34	5.2176	6.5204	6.7629	7.6121	6.6482	6.7459	6.441	4.4403	8.5601	6.5883	6.6682	6.0159	7.3759	5.3593	7.3048	6.547	8.4976	6.6294	6.4684	5.3466	7.9531	7.6253	6.7776	8.0109	6.3999	6.5325	5.5326	6.599	5.4976	7.7398	6.1233	9.1468	6.5511	6.8169	5.8982	8.8438	7.0966	6.9141	7.7586	6.4356	6.807	6.893	7.5369
PF3D7_0109900.1.mrna1_1	PF3D7_0109900.1.mrna1_1;672	672	7.7471	5.8696	6.054	5.709	5.3618	6.8098	5.7485	4.811	2.4436	8.3531	6.5458	3.8135	6.2767	5.4922	6.0715	5.5762	5.2884	5.4036	5.8575	6.9758	7.1891	5.4835	5.7142	6.9714	6.4209	6.5396	4.2426	6.1502	7.2225	6.6047	6.1344	6.2172	5.8465	6.5484	6.1214	5.4104	5.4152	5.327	6.7518	5.6456	7.8649	5.3316	4.2055	5.565	5.8336	4.591	6.3512	6.6018	5.4854	6.4038	5.1735	5.7093	4.3937	6.6868	5.4571	4.2257	6.1081	6.116	5.5087	5.4091	6.2651	6.2977	5.8856	4.785	5.8958	5.7671	4.1819	5.4915	5.7344	5.8349	6.4678	5.6559	6.6631	5.1906	5.9809	5.3114	6.7163	5.8787	5.6147	6.5686	6.121	4.1416	6.1135	6.7233
PF3D7_0109900.1.mrna1_1	PF3D7_0109900.1.mrna1_1;673	673	6.7401	5.6559	6.0166	5.8777	4.4976	5.9798	4.3255	4.975	3.9269	6.8022	6.7993	4.6387	5.4222	5.3438	4.7608	5.3872	5.3526	5.6957	6.5804	6.7816	5.9923	5.2277	5.2798	6.0199	5.6636	7.2208	4.645	6.7714	7.0959	6.1516	6.0663	4.0479	5.9243	5.5744	7.788	3.7719	5.5021	5.9291	6.781	4.5267	7.285	4.9453	5.4558	6.12	4.6118	4.6943	5.5817	6.5673	4.354	6.1855	5.9551	5.5619	4.3306	6.292	4.4594	4.1562	5.2055	6.6021	5.7645	5.8965	6.6942	6.2824	5.5413	5.5494	5.9076	4.7285	5.1148	5.9791	7.3627	5.6421	4.7142	5.3827	6.388	5.4121	6.2065	6.6772	7.0167	6.3058	6.586	6.2839	5.7347	5.5981	7.4609	7.0567
PF3D7_0109900.1.mrna1_1	PF3D7_0109900.1.mrna1_1;674	674	6.8311	6.1865	6.539	5.7112	5.4751	4.5008	5.1098	4.4336	5.3933	5.9584	5.922	5.2931	5.8227	4.5632	5.0241	5.8181	5.2059	5.1823	5.2828	6.67	6.588	5.0747	4.9416	6.3216	5.6488	5.5283	4.2668	5.1006	6.6008	6.0027	5.5333	5.1819	6.0559	5.3971	3.9855	4.073	4.6809	5.5524	5.9588	5.749	4.5379	4.0522	4.9326	3.7015	5.4735	5.7007	6.1556	6.1771	4.4535	6.1307	4.8885	4.6713	5.0157	6.295	4.9896	5.4722	5.2705	5.4896	5.4983	4.3455	6.2332	5.6591	4.8992000000000004	5.204	4.1457	5.7263	4.8349	4.8904	6.8527	5.116	5.3971	5.4243	6.0074	4.774	5.4751	6.2632	5.6932	5.0018	6.1751	6.1305	5.6653	5.0836	4.6462	6.6618
PF3D7_0109900.1.mrna1_1	PF3D7_0109900.1.mrna1_1;675	675	6.3136	6.2891	6.0244	5.8706	4.0233	5.9174	5.302	5.251	5.2532	6.4419	5.3789	5.0708	5.4944	4.1715	4.98	5.2399	5.9568	4.1152	5.6372	6.734	6.1948	6.257	6.0997	6.1295	5.0126	4.5613	4.0755	5.4925	6.7802	6.506	6.9317	5.2604	6.2536	5.0308	6.0894	4.254	5.0849	5.5024	6.5504	5.6465	3.8001	5.7706	5.5638	4.5898	5.7527	4.887	5.7501	6.5318	5.6476	6.0396	5.272	5.0426	4.8369	6.0607	5.4666	5.8344	4.9411	6.5196	6.1995	5.6767	6.2407	5.7538	5.7181	5.2865	5.275	5.6574	4.7597	4.9519	6.7545	5.7206	5.6999	5.0193	5.9568	5.3896	5.6331	6.5449	6.4458	4.9878	6.4341	5.5333	4.7109	2.1699	5.3291	7.7051
PF3D7_0109900.1.mrna1_1	PF3D7_0109900.1.mrna1_1;676	676	6.692	5.7063	5.6882	6.0259	5.5385	6.3131	5.6002	5.8812	5.1695	6.8949	6.025	5.9846	5.532	5.0883	5.1819	5.826	6.1012	5.9481	5.3837	7.1302	7.4683	5.4165	5.3125	6.666	5.7013	4.7592	4.8202	5.4809	7.2839	6.3293	6.5289	4.5777	6.1214	5.6047	5.6829	5.5871	5.4764	5.8895	7.2472	5.2935	7.6848	5.6467	6.1154	5.6873	5.8904	5.4067	5.3933	7.9589	5.155	6.1817	5.6273	5.5207	5.7071	6.9753	5.2361	5.1942	5.5333	5.978	6.1289	5.8711	7.1905	6.3349	5.4406	5.1839	6.0137	5.4293	5.0583	5.4751	6.9443	5.7192	5.8432	5.3219	6.8598	4.5963	6.1819	6.7753	7.1488	5.5395	6.6171	6.5572	4.6599	6.3205	6.2477	8.2163
PF3D7_0109900.1.mrna1_1	PF3D7_0109900.1.mrna1_1;677	677	6.9042	6.023	5.9598	5.8166	5.742	6.3381	7.4674	5.2196	4.7751	6.2902	5.5662	5.0343	5.634	5.1416	5.5154	5.6786	5.4104	3.366	5.3237	7.0633	6.14	6.2493	6.6483	6.4133	5.9855	4.7065	4.3176	5.2928	6.3621	6.3259	6.6382	6.8324	6.4074	5.3547	3.6645	3.466	4.9832	6.2279	6.4146	4.7312	5.8146	5.4128	5.8004	5.8612	5.6651	4.7687	5.353	8.4181	5.6542	5.4289	4.6707	5.314	4.5945	6.3839	5.6582	4.4236	4.6876	6.4398	5.5689	5.7353	5.6946	6.418	5.5537	5.0841	5.6479	5.6392	5.2005	5.3172	7.7415	5.8133	5.1603	4.9406	6.4291	5.4212	5.8485	6.2954	6.493	6.4843	6.8903	5.1189	5.6865	4.3023	5.7514	8.0834
PF3D7_0109900.1.mrna1_1	PF3D7_0109900.1.mrna1_1;678	678	6.8936	6.524	6.1851	5.7538	4.5441	6.0297	5.3262	5.0045	5.4256	6.8702	5.5577	5.4561	5.3695	5.6103	4.86	5.4809	5.8235	4.627	5.3688	6.6985	6.609	6.2952	4.4101	6.3338	5.3712	4.86	5.6032	5.4165	6.7051	5.4819	5.6988	3.8298	5.9042	4.8283	4.7981	4.0206	4.7618	5.712	6.511	4.8826	4.2578	4.4046	5.0768	5.0501	5.7856	4.157	6.0356	8.6309	5.3743	6.7342	5.5632	4.9986	4.1779	6.348	5.6372	5.7692	6.1932	5.8795	4.8977	5.7074	5.9307	6.4029	4.8344	5.1089	6.3273	5.0849	5.213	5.8728	7.1848	4.8763	4.6882	5.2165	6.5087	5.2192	5.2165	5.8334	6.7832	6.0321	6.3749	6.0144	4.4744	4.4621	5.3462	7.5837
PF3D7_0109900.1.mrna1_1	PF3D7_0109900.1.mrna1_1;679	679	6.605	5.9853	5.0045	5.7525	4.6346	5.0575	5.0849	4.7677	3.9021	6.1169	5.7096	4.8258	5.2536	5.6551	5.8412	5.07	5.4416	4.101	4.7263	6.3978	5.7533	3.9505	3.5423	5.7493	5.204	4.2854	4.995	5.7724	6.6279	5.2972	4.8232	4.116	5.9467	4.8846	5.4111	4.935	4.5583	4.9841	6.318	5.8089	3.5323	5.0618	5.6194	4.9122	4.8354	4.4087	5.1579	6.4635	4.7452	5.477	5.0295	6.3029	4.2396	6.3212	5.5283	4.4403	5.5094	5.5981	4.8293	5.4479	6.2716	6.8646	5.3172	4.8943	4.5862	5.8575	4.582	5.3074	6.6075	4.0374	4.3023	5.5304	5.6288	5.1518	5.9319	6.3728	6.6182	6.1699	5.6008	6.0385	5.0579	3.7257	5.6165	6.5954
PF3D7_0109900.1.mrna1_1	PF3D7_0109900.1.mrna1_1;680	680	6.2685	5.5913	5.1043	5.6294	6.1052	4.9727	4.6177	4.89	4.9269	5.3806	5.2024	5.3761	4.7301	4.6724	5.7447	4.8369	4.6605	3.8963	4.4502	7.0534	5.4519	5.5094	6.4998	6.3395	5.1123	4.3045	2.3868	4.6628	7.4277	6.1932	5.5125	4.5662	6.0885	5.4816	4.9982	4.6392	4.9869	4.95	7.3632	3.6053	5.3799	3.7918	4.6988	4.7279	5.1206	4.4216	6.1971	7.6662	5.7737	4.5922	5.1379	4.8679	3.4542	6.1741	4.6094	4.9533	4.696	5.8104	5.1562	5.3111	6.7221	6.2602	5.7753	4.2411	4.6536	5.3122	8.3554	5.7134	7.9021	5.4343	3.2188	5.2784	5.2012	6.3486	6.0766	5.6993	6.3602	5.5119	5.1977	6.0422	5.0553	7.8286	5.625	7.2011
PF3D7_0109900.1.mrna1_1	PF3D7_0109900.1.mrna1_1;681	681	5.7597	4.673	5.3295	5.749	5.7398	5.0179	7.464	4.8181	3.7876	7.0271	5.1739	7.3719	5.545	3.106	3.855	8.168	4.7393	4.568	4.7415	5.2426	5.8999	5.6153	4.2456	5.7098	5.2172	4.6843	5.2052	4.6235	6.035	6.4082	5.2798	4.8006	6.2976	4.4469	3.6404	4.5951	5.2411	5.8629	5.5429	4.6479	4.9136	3.6485	4.9064	5.9702	5.4002	4.7714	6.1311	6.1173	4.3111	4.8773	4.8217	5.6716	4.4919	6.2998	5.0448	4.3861	5.3316	5.8014	5.5404	4.2441	4.4555	6.7486	8.7003	4.846	5.3677	5.7428	4.7398	5.5188	6.1344	5.4482	5.2418	5.943	5.4043	5.0067	5.6328	5.3799	7.4691	8.5319	6.744	6.3866	5.3551	4.4489	5.9427	5.3806
PF3D7_0109900.1.mrna1_1	PF3D7_0109900.1.mrna1_1;682	682	5.7027	5.7474	4.0435	4.6542	3.8379	5.1566	5.9305	4.2802	4.5116	6.7134	5.917	3.4502	3.6531	3.5801	4.2913	5.5723	5.2196	4.5987	4.4581	5.0286	6.2317	4.4874	5.0027	4.7175	4.3903	4.4692	4.0583	5.2196	5.3875	6.257	5.6162	3.4854	5.3259	4.9269	5.09	2.797	3.9991	5.2563	5.441	4.9787	4.0985	3.9126	4.607	4.6582	5.4601	3.853	6.0815	4.3625	3.9837	4.4087	4.0099	4.8369	3.8288	5.5094	4.565	1.281	3.7093	5.0896	5.0913	5.1763	4.757	5.9392	5.8662	4.3632	5.1135	4.2449	3.9718	4.4012	5.6952	4.889	4.9406	5.2487	3.0321	4.5753	3.8084	5.3761	6.1882	4.9016	5.4689	5.3733	5.0435	2.6135	5.5765	5.4522
PF3D7_0109900.1.mrna1_1	PF3D7_0109900.1.mrna1_1;683	683	6.127	5.0993	4.3875	3.4581	4.0126	5.6907	4.6467	4.1538	2.7004	5.0453	6.6833	3.4607	4.7772	0.3448	5.1627	4.5154	5.0807	3.1779	4.7766	5.8151	5.2437	2.742	4.193	4.4429	4.8319	2.4141	3.3161	4.3723	6.086	6.4909	5.2145	4.2876	2.4383	4.859	4.3103	3.1424	4.5765	4.5892	4.3688	4.5329	3.5644	4.5091	4.4692	4.3547	4.9112	3.9088	5.739	3.8866	4.0815	4.0883	4.4757	3.9411	0.9709	5.1743	4.4216	4.4423	4.5497	4.6611	4.9477	3.0875	4.8515	5.0135	4.6153	4.9222	3.7981	4.9662	3.9021	5.3441	5.5549	4.4699	3.6124	4.1001	4.5254	5.1898	5.1018	4.5552	5.9359	4.2304	5.2261	5.3792	4.0531	4.8943	4.1085	4.8704
PF3D7_0109900.1.mrna1_1	PF3D7_0109900.1.mrna1_1;684	684	4.9667	5.3212	5.6279	4.9616	4.2265	4.257	3.4168	5.1506	3.6758	5.1326	4.1367	3.7549	4.9686	1.1177	4.1077	4.406	5.0968	4.2743	5.0369	5.9336	4.8395	5.0103	4.1747	4.9732	5.1073	4.4236	4.7787	4.9722	5.79	4.4886	5.2604	2.7613	3.9467	4.9686	5.0781	2.0976	3.4867	4.6141	5.047	5.1185	4.1301	4.0925	4.9083	3.9212	3.1875	4.645	4.4976	5.5135	4.673	3.2234	4.7955	4.9165	4.2242	5.0747	4.3484	3.8115	4.7613	4.5336	4.6444	4.211	4.9635	5.2203	5.2513	5.0794	3.7761	4.9542	4.2172	4.3785	4.9565	4.9241	5.5744	4.4777	5.3187	5.3291	5.1404	5.0041	5.8676	5.3868	6.1291	3.9561	3.0054	2.1538	4.634	9.8303
PF3D7_0109900.1.mrna1_1	PF3D7_0109900.1.mrna1_1;685	685	5.4709	5.7396	5.1635	4.3533	3.2434	4.84	5.4751	4.4155	2.6112	4.9932	3.8176	3.8866	4.4249	2.06	3.6713	5.3512	5.4686	4.7682	4.2891	5.5589	4.8679	3.6702	4.7296	3.7027	4.5699	4.5741	3.8963	4.9759	4.9411	5.6424	5.1882	3.9088	4.9878	4.7766	4.8535	3.1763	5.4754	4.649	4.4861	4.852	3.926	4.8079	4.6899	3.0531	3.8125	4.8555	4.7923	4.477	4.4249	4.4074	4.6927	3.7613	4.1619	4.4276	4.6707	2.0215	4.701	5.2746	5.093	3.9588	4.9505	4.4906	4.211	5.0942	5.6112	3.9495	4.7241	4.942	4.9732	4.6159	3.7708	4.6781	5.1803	5.1783	4.8535	4.6622	5.6132	5.3971	5.643	4.7131	3.9672	3.1699	5.0005	4.4396
PF3D7_0109900.1.mrna1_1	PF3D7_0109900.1.mrna1_1;686	686	5.5702	5.1064	4.9481	4.5336	1.8953	4.3992000000000004	5.4986	3.3363	2.9298	5.0312	5.4189	4.218	4.1922	3.9955	4.4764	5.0444	4.9561	3.5097	5.2847	6.4248	5.6418	2.858	5.4803	4.6565	4.9449	4.0849	4.3625	2.0356	5.1367	5.057	5.2746	4.4816	4.7458	4.1285	5.7107	4.8958	3.4764	5.0041	4.1611	3.9928	4.7761	4.6656	5.0934	4.3653	3.6656	4.0755	5.0548	4.7361	3.6076	2.7049	5.1554	5.3288	2.0496	5.5204	5.1615	4.4607	3.3937	5.6949	5.5841	2.7312	4.2891	5.1081	3.7203	4.7247	2.9982	5.6238	3.6927	5.4002	3.7666	3.3533	5.0475	4.8268	5.2165	4.9246	5.3291	5.2765	5.6328	5.6511	4.3198	4.4783	4.2048	2.8339	5.0951	5.8037
PF3D7_0109900.1.mrna1_1	PF3D7_0109900.1.mrna1_1;687	687	5.0148	4.8575	5.8117	4.712	4.2296	4.3132	3.7887	3.9288	2.0391	4.9828	5.0161	3.3576	3.2972	0.1506	3.319	5.2836	3.433	4.4653	4.9882	5.382	4.1027	4.4141	4.1522	4.7479	4.3785	4.1683	3.7991	5.6085	5.0135	5.3295	4.7257	3.6241	5.1922	4.0626	4.6899	2.9373	1.926	5.1202	5.2126	4.0635	3.6439	4.8135	4.0444	5.3498	4.5204	3.7388	5.5217	4.1763	1.5509	5.0126	5.1293	4.435	4.6622	3.9011	4.511	4.3219	4.2426	5.1562	5.2735	4.8006	4.7065	5.2566	4.8679	5.9021	3.9222	5.5607	4.2001	5.0112	4.5789	4.6118	5.0644	4.9193	3.2342	4.7991	4.5832	4.2063	6.2302	4.8953	5.4899	4.9773	4.8304	4.8253	5.2319	4.3118
PF3D7_0109900.1.mrna1_1	PF3D7_0109900.1.mrna1_1;688	688	5.7988	5.5163	4.4607	4.8253	1.1827	3.8992	4.2149	3.7602	2.4276	4.0618	4.2456	4.3806	5.1256	1.9222	2.3785	4.2898	4.9598	3.6848	2.8094	3.9891	3.6904	4.3792	5.2525	3.4101	5.3129	4.6582	2.1731	4.0268	4.5267	5.2858	4.9686	3.2884	3.1969	4.9914	4.4568	4.433	2.8972	4.8822	5.2071	4.5795	4.4919	4.6536	5.1803	4.366	4.2449	3.6029	4.2802	5.2483	5.2445	1.9891	5.0609	3.9937	4.2441	5.2172	4.4107	4.5844	4.963	5.8644	5.4777	4.3363	5.3674	5.4107	3.9855	4.0695	4.7793	4.5886	4.5916	4.2227	2.9279	4.0772	4.7306	5.3889	5.7732	5.7939	5.0339	2.3477	5.6085	5.0997	4.8192	5.5392	2.0426	3.5521	2.9946	5.0622
PF3D7_0109900.1.mrna1_1	PF3D7_0109900.1.mrna1_1;689	689	5.9314	5.126	3.7677	4.3547	2.9837	3.3827	5.3607	3.9373	3.2311	4.0117	2.4621	2.6554	4.4995	2.5801	3.9523	5.0369	5.4283	3.8268	3.6473	2.5509	4.8929	3.6826	5.1663	3.4581	4.8782	1.189	4.2972	3.706	4.4607	5.439	5.1751	4.1449	4.6758	5.1285	4.7892	4.2365	3.8369	4.0883	4.5447	3.3132	4.1635	2.1859	4.5765	2.757	2.7247	2.5008	4.8733	5.6862	4.6212	1.7225	3.7866	4.4989	3.2001	4.9103	5.3778	0.6415	4.5904	6.1987	4.9547	3.8146	5.4009	5.1835	4.408	5.7247	0.3448	4.905	5.0139	4.6369	5.0613	3.9383	3.7666	5.2161	4.9873	3.6554	4.8278	5.0587	5.079	3.0197	4.7682	4.4621	5.0117	4.0942	4.3284	4.846
PF3D7_0109900.1.mrna1_1	PF3D7_0109900.1.mrna1_1;690	690	5.3705	5.0081	4.4995	4.5928	3.3406	3.5922	4.5711	4.5248	2.6915	5.3639	4.6223	2.342	3.6439	2	2.2079	4.8895	4.7192	2.257	3.0303	4.0942	4.2456	3.7814	4.3896	4.7247	4.4229	3.3813	3.025	4.3255	5.2242	4.2087	4.9533	2.6893	3.6848	4.8802	5.6539	2.8972	3.6893	3.925	5.2623	2	4.8217	3.7004	4.6639	4.2935	2.9355	4.0081	3.6473	5.1715	3.8053	4.7382	4.431	4.3834	3.6427	5.0904	4.4356	2.854	5.157	4.7479	5.314	2.0496	5.7328	4.8369	3.6485	4.8227	4.5223	5.3558	4.9241	3.7729	4.2342	3.5656	2.5509	4.8634	4.5674	5.2338	4.6398	3.3813	4.8777	5.0063	4.5129	2.8176	4.1152	4.4692	4.431	4.887
PF3D7_0109900.1.mrna1_1	PF3D7_0109900.1.mrna1_1;691	691	5.8407	5.1497	4.8349	3.904	3.1715	4.8948	4.8329	2.5826	1.6041	4.8797	3.8904	4.2388	4.8068	4.2675	3.1309	4.5429	4.332	2.6713	4.235	4.441	5.5217	4.6177	4.9986	3.3674	4.7544	1.7782	4.3909	4.7819	5.1953	4.6599	5.1035	4.9946	3.6769	4.9727	4.3118	3.1127	3.1309	3.7517	4.5644	4.9777	3.466	4.1489	4.7787	4.4114	3.3827	4.4957	4.5928	3.7225	3.2188	3.849	4.7692	5.0501	3.9402	4.888	4.5261	4.7824	3.4686	5.5922	5.4012	4.9179	4.9477	3.8914	3.8895	4.8212	2.3363	5.5607	4.3978	5.7653	4.7645	3.2765	3.5668	4.8405	4.7634	4.8309	5.0875	4.7388	5.4249	4.1342	4.1001	5.0845	3.8797	3.4019	4.1619	5.0853
PF3D7_0109900.1.mrna1_1	PF3D7_0109900.1.mrna1_1;692	692	5.6115	4.3561	4.4175	4.441	2.6346	4.5552	3.3743	3.7247	0.4005	5.2083	4.2016	1.2141	4.8146	1.848	3.9937	4.6035	5.057	1.3045	4.0488	3.8914	4.4423	4.9791	3.7398	4.5059	4.6899	4.033	4.6536	4.5807	4.9878	4.6253	5.0934	1.6508	3.7918	4.2464	3.4033	3.9982	4.2578	4.0514	4.2555	3.9307	4.2979	3.9644	4.6369	3.8063	3.7613	4.1169	4.9718	4.2273	4.4283	2.9107	4.9653	3.1969	3.5692	4.6177	4.2935	3.7782	4.696	3.8895	5.0009	3.1227	4.6398	4.3583	3.7506	3.3248	4.6943	4.4621	3.9146	2.5607	3.7388	4.477	4.1489	4.8217	4.3723	5.2411	4.5392	3.6915	4.6949	3.6645	5.4346	2.384	5.0334	3.5644	3.8186	5.2924
PF3D7_0109900.1.mrna1_1	PF3D7_0109900.1.mrna1_1;693	693	5.7206	5.3295	5.0277	4.3554	2.9088	2.4673	5.2044	2.8094	3.6381	4.0522	4.4699	5.0587	4.986	3.9117	4.2928	5.3262	5.8102	4.2304	3.9117	3.9345	5.1735	4.3944	4.853	4.9298	4.5072	3.6462	3.6531	4.5248	5.1432	5.6921	5.7175	2.257	5.8627	5.3462	5.2145	3.5398	5.1227	4.6444	4.5248	4.7236	4.5441	4.9887	4.7032	4.9773	4.4548	3.6702	4.0738	5.9227	3.6404	3.8156	5.0431	5.636	3.9079	5.0041	4.0815	4.1119	4.9773	5.2869	4.9639	3.8895	5.2638	5.3041	6.3203	4.1977	3.6462	5.2976	4.6294	5.6781	4.1595	5.3377	4.9411	5.0505	5.2434	4.6876	5.3391	4.7159	6.4036	5.4575	5.9628	5.029	5.9103	4.3568	6.0498	3.8758
PF3D7_0109900.1.mrna1_1	PF3D7_0109900.1.mrna1_1;694	694	5.5747	5.0277	3.2001	4.2884	2.3533	2.8953	5.1077	3.9625	3.6147	3.8227	5.4084	4.641	5.1989	2.3618	4.4148	4.6427	5.4757	4.9279	3.9846	4.2638	5.1131	3.9864	5.8019	3.7981	4.9819	4.1827	4.7761	4.4666	3.7049	4.464	5.5817	2.7312	5.235	4.1627	4.0215	3.4594	4.6444	4.3125	4.9598	3.26	4.3937	4.9284	4.5135	4.9322	4.9575	4.3971	4.0426	4.7109	4.0303	2.7527	4.8079	4.985	1.9107	4.8359	4.3576	3.8319	4.7296	5.2449	5.0259	4.7285	4.6323	5.7921	5.3363	4.7845	4.4456	5.4363	5.0121	4.5084	4.9288	4.3277	3.4209	4.7257	5.2787	4.9064	4.2008	4.7908	6.3952	5.2449	5.4998	5.3427	5.7687	4.7153	4.9796	5.0858
PF3D7_0109900.1.mrna1_1	PF3D7_0109900.1.mrna1_1;695	695	5.0457	4.8605	4.889	4.6542	4.2802	4.0832	4.9208	4.3377	1.7093	4.5122	3.9011	3.5692	3.8659	2.0976	3.842	4.859	5.1587	4.4995	2.6299	1.9964	4.306	4.3241	4.3255	4.916	4.7175	2.9184	5.3089	3.7949	3.5595	5.133	4.7856	3.2001	5.3377	4.9453	4.1635	0	3.4957	4.0286	4.6769	4.0942	2.6346	4.5065	4.1627	4.6229	2.9222	3.943	4.3491	4.2563	4.135	3.4568	4.855	4.9635	3.1538	5.09	4.09	4.8099	2.0635	4.6323	5.0383	5.5726	5.1301	4.627	4.8344	4.742	4.9011	5.1189	4.6938	4.4944	5.7711	4.5361	5.3642	4.3702	5.295	4.857	5.2277	5.4686	5.8112	5.5166	5.7071	4.2024	3.8689	3.855	4.6082	5.2713
PF3D7_0109900.1.mrna1_1	PF3D7_0109900.1.mrna1_1;696	696	5.4967	5.3771	4.5759	4.7761	2.7719	3.926	4.6276	3.1763	4.4046	4.723	4.588	3.4906	4.4155	2.5898	2.4515	5.0828	4.2001	3.5435	2.6736	3.9317	4.6421	4.5723	4.8053	5.1759	4.0858	2.546	4.2304	3.9991	2.797	5.5795	5.3266	2.7527	4.3111	5.4413	4.2817	4.3957	3.6229	2.7866	4.3103	4.4751	4.5975	3.7719	3.8369	4.3916	4.4515	3.9184	3.8197	4.4396	5.2422	3.5236	5.0819	4.157	4.5059	4.4168	3.6064	3.8094	5.6935	5.1169	5.3056	3.0909	4.3391	4.2456	5.1355	4.4777	3.4944	5.6459	1.8032	5.0811	5.1898	4.0772	3.6392	3.5957	3.3477	5.6631	5.1473	4.7197	6.2589	4.8006	5.2578	3.8797	2.9203	3.1938	5.5314	5.0938
PF3D7_0109900.1.mrna1_1	PF3D7_0109900.1.mrna1_1;697	697	5.5987	4.1985	4.2965	4.849	2.9653	3.7949	5.0925	4.0241	2.0179	4.9383	3.0126	2.846	5	0.6415	3.366	5.6968	4.5595	3.9782	2.848	4.6656	4.5021	4.756	3.7159	4.0496	5.1477	3.3161	4.2502	4.5844	4.7944	4.406	5.8802	5.1363	5.1735	5.2059	5.5735	2.85	4.9126	2.86	5.2415	5.1177	3.4128	2.7355	4.1595	4.6253	5.2532	3.06	3.8768	3.7398	3.5173	3.7856	5.135	4.2449	3.4449	5.7363	4.4363	3.4816	4.1375	5.375	5.7428	4.7142	4.4692	4.6467	4.5674	4.6456	4.7808	5.7482	4.6323	5.2227	5.029	4.4614	3.4489	6.0631	4.0661	5.5537	4.3067	4.3827	6.0757	3.5922	5.5957	5.4584	5.9402	3.8846	5.2296	3.4621
PF3D7_0109900.1.mrna1_1	PF3D7_0109900.1.mrna1_1;698	698	10.4222	5.841	5.3761	4.2713	1.84	3.957	5.2079	4.281	3.3937	6.3318	3.7581	3.5223	5.3154	4.4679	4.1202	5.7126	6.3983	4.3031	3.6427	4.6508	5.3712	5.2593	5.0639	5.4333	5.5647	4.5292	6.0431	5.6525	5.6781	5.7663	5.5207	5.0126	5.6814	5.2203	5.6328	3.7761	4.9973	4.5173	4.1922	5.0968	4.8293	6.0544	5.607	4.1449	6.4141	3.991	4.6398	5.1052	4.2479	4.9995	5.0993	5.3216	4.0479	6.2487	5.3985	3.3306	4.6427	5.2502	5.3216	4.5484	5.0365	6.0742	5.337	4.8924	4.8314	5.9071	5.2931	5.2044	5.218	4.9045	4.9505	5.7151	4.4502	4.2935	5.3352	5.6946	6.2434	5.5598	6.1326	3.9241	4.7819	4.5148	5.5844	3.1359
PF3D7_0109900.1.mrna1_1	PF3D7_0109900.1.mrna1_1;699	699	6.6531	5.4767	5.4356	5.5987	3.9579	5.5509	6.0919	5.4565	3.1506	5.4306	5.4256	2.2869	5.1098	1.7093	5.204	5.463	6.0052	5.3691	5.5475	5.8442	5.3782	5.5963	5.9117	5.2754	6.2578	6.0798	5.0875	4.2403	5.3933	5.1001	5.6522	6.1393	5.4346	7.0733	5.3074	4.3132	4.9995	3.9069	5.8736	5.2865	3.9635	5.1803	5.6094	5.5472	4.5248	5.1611	4.479	5.7645	5.3858	5.6803	7.5722	5.8839	4.5945	5.3723	5.4509	4.8485	4.2095	5.7669	5.4016	5.4016	4.4874	6.3595	5.4594	6.4639	4.9269	5.5804	5.3277	5.5832	5.2887	4.5534	3.281	6.0479	5.4845	6.0433	5.6631	5.5163	7.2699	5.8706	6.7112	5.1635	6.1843	5.3816	5.7063	5.0849
PF3D7_0109900.1.mrna1_1	PF3D7_0109900.1.mrna1_1;700	700	6.2464	5.5248	5.4135	10.4631	4.4403	4.6554	5.6721	5.585	4.5898	5.5744	5.328	7.2396	10.1126	2.7377	3.8895	5.4588	4.7777	5.2551	5.8938	5.689	5.7298	5.3614	5.1711	5.7756	5.6011	5.4016	5.511	4.848	5.9715	5.7312	6.0828	6.7645	6.5612	5.5251	5.8731	5.6395	4.8866	5.0858	5.1119	5.3519	5.0976	4.99	5.2005	4.5317	5.2876	4.887	4.7021	5.8115	5.4699	5.3245	4.251	5.7164	4.7544	5.2246	5.5354	4.073	4.8012	5.101	5.4469	4.749	6.0137	6.3928	5.9894	7.5564	5.5747	4.943	5.8209	5.8243	6.4153	5.4666	4.5692	5.0483	5.8953	5.6823	5.8844	5.4466	6.5503	5.6559	7.4062	5.275	5.8117	5.6097	5.7331	6.1695
PF3D7_0109900.1.mrna1_1	PF3D7_0109900.1.mrna1_1;701	701	6.5444	5.5141	4.9463	10.589	4.5154	4.842	6.0839	6.3031	3.7939	6.932	5.9329	7.5283	9.9619	3.1779	4.6029	5.2415	5.4515	4.8826	5.5726	6.1272	6.2675	5.076	5.2847	5.2149	5.0824	4.0695	4.7115	4.812	5.846	5.1791	6.3827	5.6285	5.5744	6.1291	5.155	5.5373	4.7431	5.6165	5.4702	5.0639	4.3363	3.6814	6.2042	5.228	5.4793	5.0286	5.7538	5.517	5.406	6.9029	5.7038	5.3391	4.7021	6.3686	5.6642	4.7076	4.607	5.858	6.0213	5.6135	5.7993	7.6901	6.69	8.0475	5.3823	5.6625	5.7884	5.3586	6.0909	5.3716	4.4796	5.6753	4.7692	5.607	4.7787	6.466	7.3442	6.1491	8.7301	5.7076	5.354	4.9098	6.2542	5.8487
PF3D7_0109900.1.mrna1_1	PF3D7_0109900.1.mrna1_1;702	702	5.7645	6.0422	5.0657	10.7706	3.384	4.3854	5.5925	4.1867	3.1969	5.5426	5.135	6.6601	9.9287	0.4005	4.9016	5.3809	4.8027	3.211	4.5497	5.935	4.7772	4.5348	4.5699	4.7975	5.3906	4.1675	4.7495	3.8768	5.44	5.6094	5.8354	4.0695	4.1603	5.5744	4.9727	4.5692	5.0161	4.5987	5.2373	4.7671	4.3611	5.0121	4.8787	5.1318	4.1779	5.9186	5.3957	5.9122	4.6317	3.7355	5.5091	5.0108	4.2288	6.2399	5.5326	5.3103	5.013	5.1747	5.0365	4.1506	5.4266	6.1489	7.7542	9.1894	5.3395	5.2585	4.5607	4.5886	7.628	5.4666	5.4222	4.6513	5.7046	5.6381	5.1326	5.6194	6.1504	7.5566	9.3335	5.3878	5.3352	3.6041	6.0702	5.7203
PF3D7_0109900.1.mrna1_1	PF3D7_0109900.1.mrna1_1;703	703	5.7244	4.6656	5.4118	9.3294	3.441	4.8181	4.8555	5.3847	3.3462	6.2529	4.8718	5.2913	8.6804	3.1875	5.1185	4.2016	4.5801	4.9982	4.5521	4.9667	5.497	4.6317	5.4588	4.2426	4.6398	2.6781	4.9312	3.5248	4.0018	4.9069	4.859	4.4989	5.195	4.4951	2.6299	3.4594	4.627	5.3219	4.9919	4.0027	3.6462	5.0622	5.3916	4.2087	5.2839	5.2196	3.6253	5.4009	4.2304	4.5564	4.9928	5.3132	3.6392	5.8532	4.5261	4.4289	5.0892	5.0535	5.3583	4.0453	4.7517	5.0866	6.2911	8.3208	5.5176	5.3092	4.9579	5.9193	5.2672	5.0334	4.9449	5.5862	6.1191	4.2728	4.4256	4.8161	5.7334	6.0323	8.5704	5.6707	4.9616	3.6218	5.6355	6.2458
PF3D7_0109900.1.mrna1_1	PF3D7_0109900.1.mrna1_1;704	704	4.9444	5.8765	4.319	6.7534	1.9709	4.1506	5.0054	4.6781	4.6223	5.1747	4.4874	4.435	5.266	2.3277	4.0374	5.121	4.6439	4.7719	5.4963	3.2839	5.5454	4.8958	5.477	4.6519	5.4057	3.1859	3.9891	4.9551	4.4621	5.0041	5.691	5.2032	4.6599	3.7192	4.4854	2.862	4.0303	3.9709	4.5892	4.9565	2.5336	3.6949	4.857	4.441	4.6915	3.9514	4.2188	4.0531	4.0426	4.8349	4.4809	4.7296	2.8115	5.2346	5.0365	4.3132	4.2979	5.4502	5.3947	4.1755	5.6094	5.1123	5.191	5.1867	4.8812	5.1404	4.1489	4.588	5.0295	4.3427	4.8012	4.3327	5.9115	5.2909	4.4216	5.1655	5.1823	5.4841	6.5192	4.254	4.4195	3.2972	3.9146	6.794
PF3D7_0109900.1.mrna1_1	PF3D7_0109900.1.mrna1_1;705	705	5.5868	5.4316	4.2487	7.6568	4.0505	4.6352	5.0268	3.6781	4.5595	4.0488	3.98	4.0712	6.8461	1.84	3.4356	5.5236	5.2869	3.8197	4.3611	4.6781	4.9686	4.1489	4.673	4.5423	4.9509	4.5987	3.8875	4.5607	4.7903	4.5148	4.0925	2.1375	3.7247	4.6758	3.6264	4.5564	4.7431	4.4269	4.7371	2.8836	3.7485	2.9107	4.1953	4.4899	5.1811	4.8669	3.8943	2.9298	4.8958	4.2668	4.2365	5.0054	3.441	3.7279	4.2063	4.5254	5.6915	5.4479	4.6999	4.3653	5.3114	6.1037	4.6282	6.7144	4.2891	5.0764	3.111	4.8243	4.6758	4.4502	3.5273	4.4033	3.8207	3.5898	4.85	5.2071	5.2483	4.8298	7.6172	4.3406	4.0781	5.0657	4.5261	4.9402
PF3D7_0109900.1.mrna1_1	PF3D7_0109900.1.mrna1_1;706	706	6.049	4.2273	4.843	6.4177	4.2126	4.1326	4.5975	4.0764	2.8659	6.3208	3.541	4.366	5.3698	4.3176	4.2928	5.0828	3.7719	5.126	4.8288	4.5807	5.0605	4.8958	5.5601	3.8649	4.9345	4.1243	3.8777	4.8227	5.2137	6.1869	5.7214	4.2055	5.394	5.1819	3.9616	4.5179	4.0678	5.4957	4.9222	3.6124	4.1914	4.4989	4.7824	4.3568	3.9542	5.0583	5.2761	4.4854	5.0117	4.4712	5.5254	4.1538	3.8777	6.4325	5.3847	5.61	4.0303	4.9355	5.2273	5.2098	5.0161	6.5242000000000004	5.2623	5.6433	4.0712	5.025	4.8982	4.4647	5.6041	3.9184	4.3219	5.1424	5.4637	4.8505	5.0682	4.5116	6.0966	4.6041	7.0788	4.6317	5.4637	5.269	4.5564	5.0896
PF3D7_0109900.1.mrna1_1	PF3D7_0109900.1.mrna1_1;707	707	6.0126	5.3423	4.2957	7.1622	4.7038	4.5242000000000004	6.5702	4.1707	0	5.6171	5.5622	6.2263	5.0058	3.797	3.6747	4.9814	5.5699	4.0241	4.3882	6.5498	5.4995	4.7908	4.6519	4.6536	4.7729	3.7908	5.1169	4.86	4.0592	4.6639	5.9734	3.5619	4.1194	5.0391	4.8309	3.6005	2.6915	4.3757	5.2373	3.6871	4.991	3.9467	5.6456	4.1218	5.3944	4.3277	4.3377	4.7366	4.4796	4.8649	4.6363	3.7517	4.1185	4.853	3.9383	3.853	4.7027	4.9787	9.5862	4.7729	5.017	5.5647	4.204	6.5159	4.8982	5.0836	5.785	3.6576	3.9355	4.1152	6.6008	4.5292	5.1305	5.2083	4.4107	5.6229	6.1671	5.4822	6.7392	4.2095	6.0043	4.7698	5.1554	5.2361
PF3D7_0109900.1.mrna1_1	PF3D7_0109900.1.mrna1_1;708	708	5.0798	5.4656	5.5629	7.6618	4.0687	3.9011	5.5466	0.1635	4.6582	4.5826	3.4074	5.6764	5.8151	2.254	4.4666	4.9819	5.5308	2.7071	3.497	4.5059	4.3868	4.5472	4.6611	5.3074	5.1989	4.8415	2.9203	3.7687	5.114	5.1687	5.3927	1.7991	4.9439	4.5292	4.6548	4.437	4.6662	4.337	4.8089	4.0807	4.6241	3.858	3.5898	3.4356	4.3646	5.7214	5.2895	3.9155	3.0461	3.5644	4.7793	5.1611	4.153	4.3916	4.4074	3.9754	5.0613	4.327	4.8885	3.5886	4.5987	4.7751	5.1803	7.5236	4.98	4.3074	4.079	5.3523	5.1102	5.2784	3.7655	4.9155	5.0108	5.0027	4.4561	4.6645	5.3782	5.4363	8.0402	4.5065	2.8914	3.8836	4.6882	4.607
PF3D7_0109900.1.mrna1_1	PF3D7_0109900.1.mrna1_1;709	709	3.9184	5.0841	4.2334	5.7501	3.2311	4.3198	4.8202	3.7366	2.5336	5.8334	3.0909	5.4256	5.0678	1.903	1.4906	5.2075	6.5119	5.3151	4.5503	4.1875	5.2055	4.3377	4.5874	3.7159	3.8738	2.8914	3.5484	3.861	4.4026	4.7698	5.5629	3.3391	3.06	5.5765	3.254	4.2357	3.5008	3.5336	4.7252	4.2227	3.2449	3.7856	5.1371	4.3313	4.8334	4.0815	4.991	5.1064	4.135	3.8826	4.7798	3.1077	4.4854	5.2184	4.7597	4.5705	4.9481	5.2384	4.627	4.337	3.9882	4.9809	6.9967	6.7207	4.101	4.4828	4.9584	4.6594	4.3576	4.7312	4.2728	5.517	2.4515	5.8844	5.3016	4.7613	5.9903	6.4371	6.2615	4.5478	5.3208	3.6542	4.5211	2.4983
PF3D7_0109900.1.mrna1_1	PF3D7_0109900.1.mrna1_1;710	710	5.8567	5.6784	4.9059	5.0219	4.3125	4.8674	4.9184	2.4957	2.3363	4.9001	4.7866	5.3377	4.2869	1.9855	2.6041	5.2566	4.6218	4.1359	4.1135	3.9458	5.5524	4.7208	3.756	3.8679	5.1671	3.7908	3.8094	3.8817	3.9736	5.4463	5.2506	2.846	4.0303	5.3834	4.3999	0.4751	5.2277	4.0942	4.8171	2.852	4.0798	4.0781	4.6668	3.2095	4.6141	2.3391	4.8161	3.0548	1.4647	1.6462	4.6633	4.9768	3.1953	4.9322	4.7618	3.5692	4.765	4.585	4.6346	3.0391	5.1416	5.4283	10.7679	7.7578	4.3434	5.302	5.1727	4.347	4.3052	4.1457	5.3201	4.855	4.8094	4.4026	4.4561	4.5478	6.0518	9.8589	7.9594	4.8197	3.7517	2.6781	2.7268	5.2906
PF3D7_0109900.1.mrna1_1	PF3D7_0109900.1.mrna1_1;711	711	5.647	4.6662	4.85	4.7708	2.4568	4.8171	4.6088	3.6206	4.0144	4.8151	4.6848	4.4944	2.9727	2.2016	3.1522	4.2615	4.9946	4.116	4.2273	3.7655	5.3136	4.7038	4.6887	4.4535	3.5632	3.9098	3.5934	3.7782	3.8709	5.3754	7.0986	3.1457	4.3882	4.8058	3.4263	3.6241	4.6259	4.4189	4.7861	3.3334	4.4673	2.0179	4.3384	0.6135	4.4182	4.2847	5.1305	4.2118	4.1587	2.4436	4.0339	5.1942	2.0179	6.2716	3.9736	3.9402	4.6444	4.8227	4.7522	4.3792	4.2357	3.6346	8.2226	8.0141	4.0144	4.3896	4.812	4.4416	4.4509	5.3792	5.5059	4.5072	3.2357	3.7071	4.8625	3.9373	5.1506	6.9564	8.1571	4.0917	3.9928	0	4.7257	3.6971
PF3D7_0109900.1.mrna1_1	PF3D7_0109900.1.mrna1_1;712	712	5.1969	5.1839	4.7661	4.6904	2.5059	4.2196	5.0457	3.6404	3.4101	5.4158	4.2357	4.1635	4.6977	3.7148	4.5185	5.1735	4.9336	4.814	3.5619	4.1342	5.2847	4.4456	5.157	2.9486	5.7054	0.8639	5.4944	4.4555	5.1022	5.846	5.7554	3.4236	4.0968	5.9119	4.9681	4.6135	3.4621	4.3132	3.5472	3.3702	4.4679	3.4502	6.1039	3.0858	4.1235	2.5558	5.0058	3.857	2.8953	3.9146	4.3498	4.5527	2.6041	5.436	4.6023	3.8146	3.957	5.4819	5.3635	5.2972	4.7027	3.3262	4.4141	4.0108	4.1144	3.7398	2.905	4.9088	4.4343	5.6516	3.925	4.9269	4.1867	5.8329	5.1603	3.7082	5.4063	5.1691	5.779	3.4867	4.729	3.26	4.9982	5.4998
PF3D7_0109900.1.mrna1_1	PF3D7_0109900.1.mrna1_1;713	713	5.6519	5.4601	5.1759	3.4555	2.275	3.189	4.8273	2.2079	1.2869	4.0858	5.0076	3.7192	4.7639	2.0144	3.9607	4.6679	3.189	3.1144	3.3262	4.342	5.3639	3.9579	3.9117	3.742	3.6871	3.6769	2.5135	3.5838	4.9184	5.0365	4.7882	3.3434	4.0347	4.0721	4.0875	4.0747	4.2876	4.8012	4.1811	2.854	4.0488	3.2972	4.9495	3.3291	3.8718	3.991	3.9155	3.8063	4.5753	2.7247	4.4673	5.142	1.0215	4.5999	4.8924	3.9021	3.5021	4.6685	4.9477	3.7225	5.0768	5.7949	4.9472	5.4046	4.9905	3.6311	3.3262	5.2817	4.6363	3.269	4.814	4.135	3.6837	5.1206	4.2188	4.5392	3.8176	4.073	4.6305	3.9882	3.3363	3.4476	3.3277	4.1514
PF3D7_0109900.1.mrna1_1	PF3D7_0109900.1.mrna1_1;714	714	4.8156	3.5336	5.0557	5.5868	4.1018	4.582	4.2824	4.2296	4.0781	4.4757	5.4857	1.5753	3.4289	0.926	3.5323	4.9773	4.504	4.2334	4.7208	1.9891	4.9355	3.9514	4.7159	4.9222	4.4189	3.1922	3.9203	2.7268	4.5484	4.8866	5.1997	2.6554	3.845	3.6088	4.3291	2.5969	3.8934	4.0858	4.2765	5.2672	4.2265	1.8797	3.281	4.0188	4.9649	4.5129	5.1127	4.7241	3.8689	3.6392	4.6433	4.8475	3.3951	4.3306	3.8258	4.106	4.406	3.0496	5.029	4.842	4.5348	4.1235	3.5072	4.0704	2.121	4.4828	4.4555	4.9796	3.7698	5.6358	3.1293	4.384	4.0018	4.5091	5.1346	4.2311	5.1198	3.0841	5.568	4.2593	4.0858	2.0841	4.2242	4.406
PF3D7_0109900.1.mrna1_1	PF3D7_0109900.1.mrna1_1;715	715	4.6047	5.0317	4.3695	4.4336	2.0772	3.0018	4.3764	2.6508	0	4.649	4.1969	3.211	4.0268	1.2388	4.2525	4.5838	5.0592	2.3219	3.7876	3.6599	3.5211	4.4718	3.6769	3.8669	4.4469	4.0866	3.2265	3.5472	3.7517	4.7661	3.211	2.7803	2.9203	4.3484	3.2296	1.4906	3.7334	4.3096	4.204	3.8268	1.0704	4.6369	5.1823	4.359	3.9864	3.4621	3.9336	5.2873	4.3298	4.4456	4.2388	4.0054	2.1795	4.5423	4.4575	3.2079	4.3896	5.0063	5.1489	4.3547	5.3498	5.6682	4.4835	4.3903	1.7181	5.0742	3.5059	4.4336	3.5046	4.2008	3.1457	4.1194	4.2311	5.2653	3.9809	4.3882	5.4581	4.7049	4.7236	4.5868	4.6334	3.3103	4.5336	5.532
PF3D7_0109900.1.mrna1_1	PF3D7_0109900.1.mrna1_1;716	716	5.3593	4.359	4.7538	4.7965	3.844	4.017	5.1119	2.6206	2.5969	4.2403	5.7219	3.3923	4.488	3.1683	4.9533	4.627	4.7038	1.7093	4.5435	5.6337	5.2122	2.7398	5.0661	4.0347	5.5283	4.5729	3.61	4.0505	4.2211	5.9853	5.2479	1.433	3.851	5.076	4.7306	5.2234	4.4757	3.8699	2.7247	4.6988	2.7049	3.8963	4.0618	4.4515	5.4289	4.2943	3.7634	6.7865	1.8758	4.5229	3.466	4.4861	4.3868	3.9477	5.6848	3.4621	4.7719	6.9831	4.541	2.8298	4.5008	4.2728	4.3023	4.2698	3.4828	5.1285	4.1683	4.6473	3.7115	5.0849	3.0704	4.9246	4.5491	3.4182	4.0721	3.6241	5.0959	4.0277	5.3349	3.3118	3.4489	2.6576	2.269	4.3118
PF3D7_0109900.1.mrna1_1	PF3D7_0109900.1.mrna1_1;717	717	5.06	4.9828	4.2705	4.7892	2.8895	4.4627	4.6276	1.3334	3.591	6.076	4.0126	2.7049	4.7766	0.4957	4.2824	5.5207	4.6427	1.9069	5.1795	5.2407	4.1993	4.0644	4.3576	4.5385	5.527	2.6576	4.1135	3.4249	5.114	5.3635	4.4679	3.3448	4.2441	4.1085	5.4728	2.9964	3.8207	5.0405	4.8851	4.1763	3.5484	4.6363	4.2071	4.0841	2.5435	2.5033	3.9411	5.4406	4.1651	3.5668	4.14	2.7824	1.8074	4.2547	3.9174	3.9745	4.3448	5.4499	5.0841	1.5993	4.2585	4.2188	4.7882	4.2817	4.7939	5.0356	4.2765	4.153	4.4416	4.8222	4.6616	4.3241	4.121	4.3477	4.4094	5.366	5.5487	5.3473	4.774	3.9937	4.1851	4.3702	4.5595	3.8268
PF3D7_0109900.1.mrna1_1	PF3D7_0109900.1.mrna1_1;718	718	4.95	5.4403	5.1227	5.0622	2.4777	4.6094	4.9864	0.8319	2.742	4.5286	3.5717	3.3923	4.3067	2.1922	3.306	5.2168	4.2758	2.4383	4.5103	3.5595	4.843	3.3074	3.4841	3.2016	4.7197	3.5173	3.5435	4.5447	3.9059	4.9855	4.7766	1.3161	3.8063	4.1383	4.1627	2.8797	4.1651	5.1875	4.6177	4.6171	3.5753	2.9635	4.0772	4.5552	4.1285	4.4912	3.8115	5.153	3.6949	3.5173	4.5729	4.477	2.101	4.464	5.06	3.8629	5.0896	5.1583	5.157	3.2157	4.393	2.4383	4.8615	5.2902	4.0365	4.7777	4.3625	4.466	4.4594	2.0461	2.5993	4.7576	2.7887	4.9658	4.6668	5.6954	4.7996	3.756	4.2327	3.9533	4.6831	3.7761	4.4476	3.126
PF3D7_0109900.1.mrna1_1	PF3D7_0109900.1.mrna1_1;719	719	5.7565	4.6519	5.5304	4.193	1.511	4.6696	4.5185	2.3533	2.7355	5.1783	4.5078	3.4074	4.1699	0	2.6531	4.6276	4.6622	4.2913	4.382	4.1938	4.935	4.3183	4.7751	4.4561	4.4705	2.0566	0.4222	4.116	3.3632	4.9495	4.1546	3.0824	4.6848	4.8207	4.6943	2.4594	3.0179	3.2141	5.0103	4.5065	4.5441	4.073	3.6029	3.6679	3.0461	4.1119	4.2048	4.5747	4.4296	4.7897	4.969	4.6982	3.1922	4.9832	4.6982	4.99	3.6404	3.6485	5.3031	4.4403	5.0896	4.1731	3.9165	3.8826	4.3161	5.0112	2.4673	4.8099	4.1875	5.3448	2.9279	4.5928	3.2898	4.1202	4.488	4.3799	5.4236	4.4679	5.5641	4.8495	4.0738	3.0583	3.8914	3.0409
PF3D7_0109900.1.mrna1_1	PF3D7_0109900.1.mrna1_1;720	720	5.6812	5.5931	5.1659	4.8068	2.7613	5.2396	5.2052	3.6264	2.3646	5.0522	4.2987	3.9069	4.4854	3.0531	5.1144	4.9809	5.5188	4.9217	3.2388	3.5423	4.4731	5.044	4.4647	4.4731	4.3118	2.2203	4.5644	4.6294	4.2854	5.4036	5.2044	5.0325	4.4496	5.1771	4.5503	1.5801	4.6525	4.0917	5.4812	4.0179	5.5078	4.6519	3.9773	4.6741	3.251	3.5717	4.0738	4.6554	3.7655	3.9754	4.9435	5.2361	4.0942	5.3473	4.0303	3.5185	3.8207	5.6103	4.4777	4.557	5.1679	4.8817	4.8435	4.6622	3.5801	4.8232	3.5957	4.2653	4.6887	5.0228	3.1859	4.7126	6.1819	4.9122	4.9579	4.4046	5.6528	3.6206	4.5484	4.4396	4.7918	4.278	5.691	4.2765
PF3D7_0109900.1.mrna1_1	PF3D7_0109900.1.mrna1_1;721	721	5.4886	4.7903	4.319	4.2683	3.7506	4.9397	3.904	3.8953	0	4.3074	4.6485	3.6508	4.7666	3.905	5.9057	4.3896	4.1579	4.4101	4.8369	3.7918	4.1227	4.4101	4.3096	3.0233	4.8063	3.3743	3.4919	4.4718	3.8319	5.1679	5.6215	2.1243	4.3716	3.319	4.3875	4.7761	4.09	2.4276	4.6662	4.3554	4.1465	3.3001	4.8349	5.2028	3.9165	4.854	4.8283	3.8278	4.7181	4.8258	4.0197	5.0009	1.6135	3.6645	3.3547	4.0126	4.1127	5.9095	5.5469	4.2464	3.6993	4.4692	2.6159	4.7458	4.2342	4.8963	3.5173	4.4912	4.235	4.6153	3.3951	4.0635	5.033	4.8515	5.281	3.4777	5.7369	3.849	5.4679	4.8288	4.0018	3.228	4.5354	4.6212
PF3D7_0109900.1.mrna1_1	PF3D7_0109900.1.mrna1_1;722	722	4.7687	5.0396	4.9754	4.516	3.1587	5.9846	4.4854	1	2.9653	5.0233	3.5097	4.2165	2.6088	3.1985	5.8273	5.3085	5.1001	2.0036	4.6253	3.4841	5.0544	4.1481	3.6029	4.7463	4.9227	3.4686	3.3646	4.8615	3.1779	5.6496	4.854	2.272	4.7756	3.7517	4.7038	3.079	4.5484	4.079	5.1268	3.3547	4.1675	2.6485	4.4148	5.4128	4.5103	3.7527	4.3625	5.0018	1.4222	3.5084	4.9928	4.1835	3.3688	4.8186	4.5491	4.047	3.1094	4.4555	5.0277	4.1001	4.6047	6.1886	4.4976	4.2304	3.7004	5.0531	4.8156	4.701	4.9203	3.7225	1.7398	5.0955	4.4303	4.1562	4.384	4.7687	5.7074	5.1432	5.3944	4.3262	3.9955	2.3132	4.4944	4.7782
PF3D7_0109900.1.mrna1_1	PF3D7_0109900.1.mrna1_1;723	723	5.7947	5.2638	4.5699	4.1144	1.4005	6.4825	5.2246	3.3089	3.7613	3.9514	3.257	2.441	3.1827	2.4303	6.0834	4.7923	4.8748	1.6276	4.785	5.7236	5.3964	5.3234	5.3201	3.0721	4.7908	3.1144	3.2079	4.7126	4.4195	5.1735	10.6894	2.4647	0.5753	5.0321	5.0184	4.0531	3.6311	4.0566	4.4263	4.4938	4.4725	3.2525	5.2551	3.9764	3.2032	3.862	4.2008	4.225	3.859	4.6831	4.4323	4.8709	4.1218	4.1699	4.4162	4.4963	4.0892	4.6088	4.8679	3.3334	4.2817	4.812	3.8758	3.6346	4.1018	5.275	3.5668	4.3554	4.6531	4.2906	4.7923	5.6685	4.5969	4.5898	4.337	4.1293	4.854	4.5466	5.2836	4.7192	5.4731	2.4803	4.4627	3.3001
PF3D7_0109900.1.mrna1_1	PF3D7_0109900.1.mrna1_1;724	724	4.437	5.3491	4.7181	4.6135	1.6599	4.8217	4.9293	3.1554	2.6323	4.7306	3.7409	3.9873	5.0135	1.9561	6.2219	5.4406	4.8807	1.6182	4.5185	4.4482	4.4653	5.3208	4.6311	4.2388	5.1445	4.8006	4.7004	4.8763	4.9695	4.7661	10.7878	4.4692	4.3255	8.8151	4.5116	3.342	4.1497	4.4482	5.4067	3.9598	4.8181	4.4555	5.1851	5.1027	1.3334	4.1027	3.796	4.1375	3.2296	4.6977	4.3477	3.8669	2.4751	4.5747	3.9126	4.4848	4.5116	5.887	5.3865	3.384	4.7366	5.3302	4.641	4.851	5.6191	3.8963	3.6241	4.6135	4.3716	4.2257	4.5656	4.0444	4.8048	4.4705	4.9317	4.8992000000000004	5.8291	4.6206	4.3255	2.3477	5.4594	2.7761	4.347	4.4403
PF3D7_0109900.1.mrna1_1	PF3D7_0109900.1.mrna1_1;725	725	5.1839	5.3533	5.1579	3.8053	3.2188	5.7049	4.6753	4.5674	1.7137	5.9153	4.785	3.696	5.3789	3.1683	5.6261	4.3226	4.5844	5.6091	4.2032	4.7361	4.2334	4.8982	6.1117	4.0892	2.8032	2.8836	3.2342	3.263	5.1355	5.7184	11.0525	5.6781	4.2957	4.5008	5.0094	4.2547	4.8822	3.9828	4.4951	2.7549	4.8851	4.89	3.5862	4.2728	5.5934	4.6276	4.4944	4.8644	4.3391	4.009	5.2672	4.5129	1.4436	5.6453	5.6499	3.846	3.479	5.0361	5.9928	4.9222	4.6047	4.7908	4.9378	4.855	4.9198	4.5898	4.7032	4.6536	4.3298	3.98	4.1651	5.3747	4.9588	5.2176	5.0387	5.1953	6.643	5.017	5.0179	5.5065	4.6707	4.8625	5.4611	3.9598
PF3D7_0109900.1.mrna1_1	PF3D7_0109900.1.mrna1_1;726	726	5.0396	4.1497	5.1715	5.0264	2.6915	4.8058	6.0779	2.5874	2.5311	4.5838	5.2411	5.8281	4.8063	1.7181	4.4436	5.2709	5.0117	3.9891	2.9928	4.8374	4.943	5.5847	5.0997	4.9359	5.1934	4.8063	3.9193	4.14	4.3813	5.0365	10.5981	2.6439	1.0496	4.9905	5.0747	3.3632	4.3764	4.6508	4.6927	3.3813	3.4621	4.0985	4.6235	3.3964	4.6352	4.6047	5.4449	5.5298	4.2141	3.3533	4.4114	5.1538	4.7629	5.0561	5.3298	4.7554	4.9364	5.2311	5.607	4.86	5.1206	6.2651	4.6843	5.4226	4.5211	5.2813	4.607	5.4983	4.3971	4.5078	4.3716	4.7436	4.5595	5.0072	5.1687	5.8617	6.2724	4.9923	5.1506	5.855	4.7186	3.0036	4.4931	4.8909
PF3D7_0109900.1.mrna1_1	PF3D7_0109900.1.mrna1_1;727	727	5.6273	5.7764	4.4983	5.0457	4.4731	4.5429	5.2292	3.254	4.5033	4.9045	2.5435	3.8268	2.757	3.2705	4.7219	4.1235	5.3716	4.1683	4.6241	4.5662	4.9542	5.8058	5.1064	3.511	5.5518	3.0126	4.6753	5.4046	4.6369	3.9672	10.8799	4.2441	5.0553	5.3558	4.5934	4.7787	3.85	5.2787	4.9069	3.7506	4.756	3.0374	4.5838	4.3597	4.4607	4.218	4.366	4.4673	3	2.9982	4.8364	4.7208	3.1326	4.7581	3.3219	4.0188	4.5987	5.3219	6.0336	5.3129	4.99	4.8283	4.9823	4.8684	3.4087	5.4276	4.4222	5.5091	2.6758	4.5497	4.189	3.9653	5.5859	5.0505	5.5671	4.4383	6.6616	5.0374	5.4376	4.0233	3.903	3.86	5.5201	4.6328
PF3D7_0109900.1.mrna1_1	PF3D7_0109900.1.mrna1_1;728	728	5.8522	4.7975	5.2373	4.225	3.2839	6.5306	4.2839	4.9676	3.1651	4.6035	4.8763	5.2392	5.272	1.4436	7.1766	4.7355	5.3885	5.2784	4.839	5.6147	5.2437	7.0034	3.904	4.7268	5.8605	4.2913	4.4243	5.6014	5.4253	5.2895	11.5035	0	4.9293	6.225	5.2001	2.5311	5.1239	5.0921	4.839	4.7409	4.7087	5.2596	4.5969	4.7682	2.862	4.2388	4.6153	4.9359	3.9891	4.6525	6.011	5.5195	1.9782	4.8977	5.4709	4.2638	5.6171	5.4002	10.2574	5.0054	6.3632	8.2577	4.5638	4.2449	3.7876	5.9736	4.6843	4.281	5.44	5.4063	4.8314	5.4676	3.3519	8.9943	5.0892	5.7087	7.9729	5.7401	5.8115	5.9442	5.5696	4.8575	5.4433	4.26
PF3D7_0109900.1.mrna1_1	PF3D7_0109900.1.mrna1_1;729	729	5.9042	5.5072	5.3785	4.9946	3.111	6.3593	5.2623	4.3334	3.8166	5.9231	4.8792	5.2928	5.5598	1.384	6.7136	4.9695	5.8442	3.8135	4.8243	5.5195	4.7388	6.054	5.013	4.9787	5.2418	3.8115	2.7355	5.1719	5.6191	5.2133	12.0944	2.7761	5.4995	5.5564	5.2917	4.8674	3.0925	2.4957	5.2798	4.314	3.9542	5.4679	5.3611	5.1819	5.1001	4.1953	4.5993	4.6536	4.8545	3.3813	7.3332	4.4383	4.8992000000000004	5.4249	5.709	4.3632	5.374	4.347	10.4978	5.4777	5.3009	6.2955	4.8283	5.1469	5.6112	5.2472	4.3771	5.1035	5.2521	5.7947	2.8176	5.3964	5.897	9.2225	5.1297	5.354	6.9558	4.4363	5.9009	5.0785	5.6943	4.2675	4.7787	5.6775
PF3D7_0109900.1.mrna1_1	PF3D7_0109900.1.mrna1_1;730	730	6.0387	5.3448	5.5993	5.2273	1.6088	5.5348	5.4043	4.5957	2.5729	5.7517	5.1148	5.0453	4.5223	3.5336	5.5173	5.302	5.5304	4.9246	3.9307	4.9208	6.1158	5.4643	5.7661	4.9787	5.3837	3.3702	3.3716	3.2735	5.0955	6.5469	11.2173	1.4168	5.1795	4.9919	4.5503	4.5916	4.4575	4.3406	4.9722	4.6439	2.6392	5.2223	5.3761	5.009	3.2735	4.3632	4.9011	5.0613	4.6865	4.5987	5.1667	5.0755	5.2265	5.4571	4.7511	3.757	5.4005	4.4276	8.7022	3.9326	5.5367	5.5211	5.9248	4.855	3.6554	5.5276	3.9079	5.1326	3.8197	4.7328	3.757	5.3593	5.0768	7.4911	4.841	5.0036	7.383	6.1473	5.2813	4.99	5.7721	4.7511	4.4182	4.6023
PF3D7_0109900.1.mrna1_1	PF3D7_0109900.1.mrna1_1;731	731	5.2664	5.503	5.4754	5.1731	4.2288	5.6188	5.8565	5.033	3.0755	5.4239	4.8968	4.1367	5.1127	0.7485	5.3568	5.0566	4.7164	4.6177	4.0721	4.3356	2.9523	4.7142	4.4296	4.925	4.9787	1.251	2.4542	5.033	4.85	5.4656	9.3758	1.9411	4.6398	4.7027	4.4456	3.211	4.9547	3.3103	4.6118	2.4906	3.3176	3.9146	5.3558	5.0695	3.1293	3.8135	4.4912	5.3136	4.5711	3.7038	4.1514	5.4666	3.3646	5.9136	4.0081	4.6982	4.4666	5.4036	6.5154	5.1297	5.1198	6.2823	5.4189	4.272	4.9193	4.99	4.1946	3.479	3.6404	5.5223	3.5619	5.6106	4.1914	4.6775	3.9598	4.7934	6.1283	4.9658	5.6369	4.6433	4.5148	3.3045	5.2122	4.6536
PF3D7_0109900.1.mrna1_1	PF3D7_0109900.1.mrna1_1;732	732	5.2199	4.8659	4.9021	3.2434	3.4816	5.1173	5.8917	3.0426	3.342	3.1985	4.1497	6.2931	4.0063	2.8639	5.0418	5.1461	5.7929	4.2979	4.5122	5.4097	4.7682	3.943	4.0081	4.7301	5.545	3.3089	3.2824	5.0479	4.4712	4.607	9.3071	4.0135	2.9126	5.0461	4.7714	3.0496	4.84	3.3074	4.2311	4.7787	3.7866	3.839	4.1194	4.7474	3.848	2.7719	3.7782	6.9558	3.025	4.5279	5.6556	4.3147	3.106	5.7309	5.4509	2.8972	4.9303	4.6594	6.1473	4.8802	4.7939	4.7544	4.1367	4.7469	4.6865	5.3992000000000004	3.7049	5.6873	3.7312	3.9174	1.5361	5.3434	3.9345	5.8517	5.4077	4.0522	6.0356	5.5527	5.2311	4.8171	3.7192	5.3023	4.5336	4.8895
PF3D7_0109900.1.mrna1_1	PF3D7_0109900.1.mrna1_1;733	733	5.26	5.8535	5.2468	5.3455	4.2935	5.1276	5.5665	4.9556	3.437	5.5696	4.3632	5.607	5.4141	0.903	5.1914	4.9791	5.8372	6.2748	4.5795	5.2739	5.4519	6.228	5.1667	4.7772	5.4812	4.314	5.4185	5.7474	5.218	5.5656	7.558	4.4575	4.7485	5.392	4.8768	4.9326	4.9307	3.6848	4.8273	4.6502	4.8714	3.4074	5.5786	5.7861	5.1902	5.694	5.1006	4.4861	3.6392	4.6865	6.1667	5.6485	3.3702	5.9907	5.1453	3.7355	7.0473	5.2199	5.7126	5.7407	5.4443	6.1016	5.7417	5.3252	6.1516	4.925	5.1934	8.883	4.7892	4.516	4.7929	6.3903	5.5647	5.5892	5.9991	5.9314	6.4788	5.4138	6.3466	5.6129	5.2563	4.7137	9.3591	6.3298
PF3D7_0109900.1.mrna1_1	PF3D7_0109900.1.mrna1_1;734	734	6.2036	5.6633	4.859	4.0295	4.8826	3.4515	5.7007	4.382	4.3327	5.2464	3.3074	4.4925	4.6932	3.0635	3.8197	5.4542	4.673	4.135	5.3313	5.2063	5.5919	5.6516	4.7274	4.5141	5.9201	4.2118	4.4053	4.7751	4.8319	5.8339	7.2599	3.306	5.2145	5.5999	5.0018	2.8992	2.6803	5.3896	5.6476	4.3074	4.5429	5.3266	5.3889	4.0312	5.0772	3.9486	5.2323	4.6628	5.0575	4.6582	6.094	5.0281	3.6803	5.7634	3.843	4.2257	6.415	4.7687	5.7748	4.009	5.3009	5.3954	4.3234	4.8958	5.0325	5.6212	3.7377	4.5717	5.5859	4.3363	3.9107	4.2972	4.5527	5.3512	5.0575	4.9064	5.6103	5.1173	5.4192	5.3248	4.3052	5.3597	4.7756	4.6206
PF3D7_0109900.1.mrna1_1	PF3D7_0109900.1.mrna1_1;735	735	5.5641	5.8836	4.4692	5.3579	4.1961	4.5103	4.1667	3.3391	4.3667	5.8851	4.8058	1.9069	4.6843	1.275	3.8288	4.8545	4.6282	3.272	3.2705	6.8627	5.2612	5.7255	4.1691	3.3176	5.3568	4.3743	4.7301	5.0579	5.4366	5.6141	8.0219	3.4155	4.3847	5.8963	4.1432	5.3316	5.057	5.1035	5.0286	4.7602	4.327	3.6633	4.9307	6.5211	3.6415	0.433	5.7222	7.011	2.7803	4.7415	5.4033	5.4748	4.9598	5.6261	5.0201	4.6311	6.325	6.1104	5.6444	4.6559	4.3462	5.6135	4.7975	4.4555	4.7908	3.8217	3.9241	4.9505	4.7366	4.4135	4.3377	4.7729	5.5182	5.1387	4.5379	4.889	5.7988	3.9355	5.5198	4.6479	4.3519	1.8836	4.5509	4.9787
PF3D7_0109900.1.mrna1_1	PF3D7_0109900.1.mrna1_1;736	736	5.6851	4.9011	4.408	5.14	2.9782	3.7623	5.1843	4.0215	4.2087	5.7355	4.189	5.8731	5.5179	3.4316	4.9359	5.3255	5.4131	5.4446	4.275	5.2653	5.701	5.3122	4.9491	4.85	4.9846	4.7148	4.9598	4.5975	4.6005	5.6814	5.8056	2.278	5.5002	5.1445	4.7544	5.3241	4.6363	4.3498	4.7241	4.0858	4.797	4.9293	5.8856	6.8178	5.4617000000000004	4.9667	5.121	4.934	4.8807	2.7115	5.6642	5.5033	4.1579	6.3672	5.3576	5.3642	7.6201	5.1843	4.6713	4.6628	6.0887	4.7479	5.6943	5.26	4.8181	5.3796	5.0361	5.4084	6.1272	5.2946	4.3971	7.1818	1.696	5.5738	5.4145	5.9437	6.5691	6.0978	6.2908	5.3001	5.6685	4.6809	6.5078	5.2052
PF3D7_0109900.1.mrna1_1	PF3D7_0109900.1.mrna1_1;737	737	5.6528	5.5622	5.0985	5.7186	5.7398	5.2369	5.7858	4.0365	4.7398	5.5573	5.8112	4.3978	5.4263	4.4951	3.433	5.1534	5.4087	5.841	5.1635	5.1779	5.3341	3.0566	5.7463	5.5622	5.0148	6.0011	5.4796	4.934	6.5928	5.7076	4.4886	4.3985	4.6826	5.3789	5.2426	4.8435	4.9625	6.1243	3.6769	5.6843	3.1635	3.9098	5.7887	4.3723	5.2494	5.8728	5.6121	5.3771	5.7782	5.5185	6.1815	5.8731	5.6135	4.6921	5.6781	5.0418	9.0874	5.238	6.0704	5.3663	5.7244	6.7867	4.4796	5.5081	4.9556	5.5753	4.9495	5.5723	4.691	5.8505	3.4046	7.0334	5.4439	4.9579	5.3323	5.5665	6.1904	4.9079	6.3082	5.2563	5.4316	4.7425	5.8074	4.963
PF3D7_0109900.1.mrna1_1	PF3D7_0109900.1.mrna1_1;738	738	5.0828	5.7908	4.7126	4.9184	3.7538	5.2521	4.0721	4.8836	3.9873	4.8012	3.6982	4.0108	4.4803	1.8359	4.9928	5.0063	4.0505	4.3723	4.3937	3.9165	4.5097	4.8094	4.1707	5.1735	5.1823	4.2502	4.1659	4.6082	5.3526	5.632	4.6662	3.6826	5.218	4.9923	3.3813	3.696	4.06	5.6482	4.8768	4.2227	3.7592	4.8374	5.1522	4.8161	4.6899	4.8006	5.6436	5.5798	5.5506	5.2593	5.1383	4.785	10.6235	5.7203	4.5329	4.3951	7.7818	5.3505	4.5472	4.4229	4.7049	5.1177	5.7821	5.3409	5.2468	5.2192	4.7861	5.7821	5.142	6.1121	4.3639	7.7917	4.1375	5.3813	4.9662	4.7856	5.8834	5.5895	4.8812	5.2593	5.5166	3.9107	5.6453	6.1831
PF3D7_0109900.1.mrna1_1	PF3D7_0109900.1.mrna1_1;739	739	5.5354	5.1436	5.0802	5.2445	2.8718	5.5518	4.3681	4.5951	3.263	5.6041	5.033	2.4854	5.126	4.3875	4.2735	5.2192	4.7279	5.3434	4.3978	4.5625	5.5481	4.7474	3.8699	5.1322	5.3194	5.204	3.6135	5.7482	5.546	6.0498	4.5558	3.4828	5.2954	5.2935	4.6206	3.3377	4.5236	5.0299	5.8585	4.851	4.8425	4.3198	4.8875	4.7798	4.2141	5.383	5.2813	4.5223	3.6427	6.5354	6.2506	4.9579	3.7377	5.5604	5.0422	4.5122	8.0095	5.3621	5.0712	6.1775	5.4558	6.0369	5.5432	4.7887	4.8001	4.8982	4.2861	5.1595	5.2939	5.1526	2.9616	7.1648	4.7671	5.3107	4.5975	4.4121	6.28	5.6533	6.1888	4.8684	5.0875	3.1227	6.2638	5.7853
PF3D7_0109900.1.mrna1_1	PF3D7_0109900.1.mrna1_1;740	740	5.9725	5.7663	5.6562	4.7474	4.3234	4.7892	4.9359	4.3219	5.0224	4.4588	4.9565	4.281	5.4104	3.1538	4.8293	4.9458	5.2044	4.0548	4.5686	5.0583	5.0488	3.853	4.1416	5.3719	4.6831	4.5279	3.8943	5.9905	5.3052	5.1707	5.7071	4.4502	5.2517	6.2885	5.774	2.846	3.8084	3.7159	5.1367	5.6256	4.9791	4.319	5.8475	4.8689	2.7355	4.7724	5.0963	5.9081	4.5354	7.7867	5.3216	5.5091	3.8125	5.6588	5.2946	4.4634	5.8718	4.8304	5.2292	3.8797	5.1342	5.765	4.9873	5.738	4.5826	5.1367	4.7861	5.4594	4.98	4.7554	3.1127	5.1391	4.5886	5.2211	4.9768	5.2525	7.0084	4.7236	6.0913	4.6915	6.0038	5.9521	5.4686	5.4909
PF3D7_0109900.1.mrna1_1	PF3D7_0109900.1.mrna1_1;741	741	6.1673	6.0186	5.5232	5.332	4.121	4.0892	5.6901	5.7175	3.4673	5.6513	4.441	5.9764	4.7398	2.1538	3.6837	5.0802	5.1359	4.2585	5.2106	4.0188	6.1585	5.2048	4.9832	5.4715	5.6991	4.4783	4.6218	3.855	4.3799	5.9028	5.5135	2.0909	5.467	6.1315	5.2001	5.2935	5.738	4.9126	4.9155	4.7798	5.2758	4.2891	4.9547	4.8938	4.3052	4.0312	4.5097	5.5094	3.3248	6.0065	6.1012	4.7777	4.6803	6.2325	4.0522	4.3169	5.5913	4.4026	5.5832	5.2653	5.0277	5.8691	6.1247	4.5179	3.706	5.0347	4.7882	5.714	5.3245	5.0579	4.4796	5.2052	5.2563	5.6126	5.922	5.8276	6.4263	5.4016	5.6465	5.8179	5.3937	5.353	6.7339	5.7514
PF3D7_0109900.1.mrna1_1	PF3D7_0109900.1.mrna1_1;742	742	5.6156	6.0727	3.7495	5.3872	2.9486	4.7887	5.6778	4.9814	3.4249	5.9406	6.0639	4.0815	4.2373	4.1554	4.8001	4.7772	4.6188	5.0094	4.934	4.969	6.1241	4.9686	5.4449	4.0018	5.2913	1.5993	4.433	5.1957	5.2972	5.7729	5.1691	4.2434	5.3743	5.9136	4.7065	4.6882	4.8997	4.5447	4.8258	5.1526	4.8135	4.1432	4.856	4.8629	4.7334	5.1587	4.393	4.0161	2.8817	5.1611	5.0233	3.5583	1.848	6.0215	4.3554	4.8027	4.6954	4.4529	5.7377	4.9054	3.6112	5.6398	4.2219	4.4033	5.1322	5.3964	5.4222	6.3189	5.6545	4.6814	4.2126	5.9239	5.342	4.5141	4.8535	5.8222	6.1655	3.2388	5.7057	4.6843	5.4944	5.1871	6.8315	4.7991
PF3D7_0109900.1.mrna1_1	PF3D7_0109900.1.mrna1_1;743	743	5.9516	6.0695	4.8197	4.5783	3.4114	5.3198	5.06	3.3964	2.9964	6.6091	5.68	4.9453	4.8846	2.8032	4.7787	5.5413	5.7993	4.6212	4.5856	4.9402	6.544	5.8787	4.4529	4.7339	4.8151	4.4673	4.5619	4.6496	5.3473	7.0584	5.5182	1.8359	4.6554	5.4851	5.2184	4.1739	4.431	4.8309	4.9528	4.7142	4.4634	2.846	5.7677	5.1683	5.0938	5.0396	4.2311	5.5527	4.6966	4.504	4.9491	5.0947	3.0479	5.3681	5.3971	4.1489	5.1268	4.5404	4.7824	5.5993	5.3809	7.3462	3.3349	4.6433	4.8728	5.745	4.8649	5.2087	5.3816	4.7274	4.5441	5.2215	4.7824	5.6786	5.2627	5.1098	6.1833	4.4653	4.649	4.5934	5.599	5.067	6.2166	5.6826
PF3D7_0109900.1.mrna1_1	PF3D7_0109900.1.mrna1_1;744	744	7.0687	5.3205	3.6076	4.4336	3.1875	4.7655	5.1445	4.4757	3.1619	4.3597	4.4938	4.7576	5.1022	2.8699	3.4502	5.1878	5.3933	4	4.5558	4.6212	5.0343	4.073	4.7065	3.7004	4.327	2.905	3.5729	4.8904	4.4376	4.8782	5.7266	2.844	4.0286	4.8674	4.1514	5.0635	4.1391	5.1811	4.4568	2.0909	4.5783	2.4436	5.44	2.5084	4.6747	3.6949	4.5091	4.4249	5.3216	4.8919	5.3154	3.8953	7.9065	4.2311	4.1993	4.7137	4.4509	4.9411	5.732	4.785	4.9846	3.6826	4.0277	3.6814	5.0018	4.9392	5.0575	5.5598	3.6837	5.3757	4.1252	4.8659	4.7192	5.319	5.7455	3.6088	5.1256	6.229	5.1202	3.9279	3.6859	3.3505	5.0099	4.7208
PF3D7_0109900.1.mrna1_1	PF3D7_0109900.1.mrna1_1;745	745	5.7029	5.6384	5.5984	4.3764	3.3785	4.1522	5.8861	4.9241	4.5166	5.1106	5.1771	7.5664	5.2353	2.568	5.3067	4.135	5.5236	4.3434	5.6559	5.7926	6.3096	4.4647	5.2388	5.6162	5.2653	4.1301	4.6719	4.9968	5.4861	5.8104	6.0415	3.3951	5.0802	4.8866	4.9575	4.5546	5.3309	5.0947	5.5248	4.1635	4.0985	3.8278	4.1102	5.5148	4.9117	4.6135	5.3792	4.0798	4.7043	5.106	4.5354	3.9355	4.8395	5.8457	5.0426	4.7866	4.7312	5.2172	5.9491	3.4128	5.5292	6.4635	4.8841	4.6781	3.5348	5.7743	4.9551	5.4243	5.5916	5.2731	4.6871	5.1997	4.7076	4.6392	4.7382	5.8265	6.1348	5.6988	5.0317	4.9107	5.0626	5.0356	5.5726	5.7268
PF3D7_0109900.1.mrna1_1	PF3D7_0109900.1.mrna1_1;746	746	5.3158	5.1102	5.2012	4.3554	4.6165	3.8914	5.7002	1.757	4.1906	6.2657	5.302	5.0828	5.2983	3.859	3.6311	4.7285	5.1152	5.0853	3.4542	6.2941	5.9279	4.4751	5.7658	5.0081	3.5898	4.6141	4.851	5.6456	5.9549	6.9153	5.488	4.6171	4.9891	4.6954	4.7469	4.9392	5.0444	5.0391	5.4456	4.6611	4.4443	5.5021	5.2491	3.7623	4.554	5.6516	5.1318	4.6611	4.774	3.8379	4.8222	5.2311	4.3937	5.9314	5.2939	3.9561	4.408	5.8286	5.2265	4.6949	5.9674	5.8542	4.9968	4.7409	4.7355	5.2407	5.0161	5.0566	6.8549	5.1554	5.6203	5.7112	5.7101	4.3868	3.0321	6.7637	5.6668	4.9453	6.1233	6.0518	4.9126	3.98	5.9076	5.7487
PF3D7_0109900.1.mrna1_1	PF3D7_0109900.1.mrna1_1;747	747	5.3916	5.0841	4.9336	5.7824	4.9676	4.7981	5.3927	5.1647	4.6519	5.4114	5.1189	4.9472	5.689	2.3132	3.4594	5.4783	4.797	2.8156	4.2079	5.6238	4.281	4.4269	5.2798	4.6323	5.5841	4.3176	4.0479	4.393	6.3915	5.6656	5.2032	4.7452	4.9307	5.6536	3.4634	5.0691	5.2627	5.2627	5.2192	4.0798	4.2327	4.0312	5.5129	5.2005	4.6719	4.5838	4.6798	5.0509	1.9486	3.7824	4.7871	6.4097	3.7666	4.888	4.6753	4.144	4.8425	5.101	5.1031	4.5735	5.7353	5.7687	4.6594	5.2083	5.2544	5.5892	4.3764	5.8004	6.0272	5.0396	4.5385	5.3913	5.8863	5.394	5.1977	4.4509	6.2223	5.3889	6.1045	5.9381	5.1094	4.1169	5.3632	5.6727
PF3D7_0109900.1.mrna1_1	PF3D7_0109900.1.mrna1_1;748	748	6.0913	5.0626	4.9331	3.5072	5.2079	4.5192	5.5254	5.223	4.0383	5.4101	4.3183	3.6404	5.1522	4.6977	4.8359	4.8339	4.6058	3.0444	5.4679	5.6203	4.9612	4.5002	4.9864	4.4653	5.2475	4.5404	2.9982	4.682	5.7983	5.7015	5.394	5.3726	5.0135	4.7219	3.2126	5.2468	4.5771	4.6713	4.9667	5.0405	3.7485	4.969	4.2957	4.9846	5.3544	3.6473	5.5954	4.4931	4.3183	4.6871	4.9444	4.6571	3.9579	4.9411	5.1603	4.8605	4.4403	5.1615	5.3957	3.969	5.3537	5.1014	5.1855	4.2426	4.7197	5.8938	4.3923	5.1886	6.1839	4.541	4.2787	5.2288	5.1922	5.2517	5.0849	6.1227	6.0609	5.5972	5.3316	5.6682	4.8115	3.8669	5.7423	6.4004
PF3D7_0109900.1.mrna1_1	PF3D7_0109900.1.mrna1_1;749	749	5.8733	5.4097	4.2357	5.3143	2.4828	4.1546	5.8657	4.594	3.7772	5.2743	3.7257	4.3169	4.5747	0.3103	4	5.1022	5.3719	3.0144	4.393	5.4019	5.7879	5.2551	5.1675	4.0099	4.6747	4.0435	2.2203	4.225	5.4909	5.1453	5.4841	4.8555	4.9001	5.1599	5.1428	4.3604	4.9212	4.6398	4.8649	5.1031	5.6378	4.1898	4.887	5.4976	4.09	4.2319	4.4423	4.585	4.8649	3.8032	2.9542	4.8273	5.4269	5.1562	4.8625	5.1127	5.5922	5.3459	5.3427	4.4731	5.0579	6.1048	5.0566	4.853	4.8958	5.4864	5.2547	5.3259	5.844	4.5033	4.7049	4.5613	5.7296	5.1181	4.8084	5.878	6.2798	5.0321	4.9307	4.9369	5.9141	5.1445	5.0369	6.0579
PF3D7_0109900.1.mrna1_1	PF3D7_0109900.1.mrna1_1;750	750	5.8102	5.3125	5.6363	4.9016	3.9891	4.5534	4.7164	4.3716	5.1094	4.5491	4.3067	5.4489	5.3359	3.851	2.991	5.0488	5.0742	4.5765	4.3031	6.5844	5.0798	5.3388	4.9326	4.479	5.3427	3.3161	4.2001	4.8094	4.3583	4.7618	5.5286	4.8997	5.0237	5.4135	4.2032	2.2357	4.5607	4.0755	5.6124	5.1719	4.7565	5.3309	4.2735	5.3491	5.9803	3.9411	4.9069	3.4141	4.1342	4.3568	5.5871	5.0334	3.9946	5.1326	5.4558	4.5229	4.7991	4.4046	5.6585	4.4535	6.0128	5.8517	4.1922	4.477	6.2489	5.3761	5.2806	5.2939	5.8748	5.1227	3.7225	5.3906	5.5877	4.8334	5.7471	6.0341	6.3343	5.2327	5.1703	4.8718	3.991	3.9241	4.8802	6.8802
PF3D7_0109900.2.mrna1_1	PF3D7_0109900.2.mrna1_1;671	671	7.5557	5.5708	8.332	9.4755	7.4189	5.6591	6.8225	6.5847	7.641	7.4235	8.3581	7.9349	9.5703	7.4038	6.1534	7.9626	7.3999	6.5398	6.982	6.6181	8.1646	7.1976	9.7669	6.3597	6.9375	6.7793	5.0862	6.5406	7.8147	7.822	8.9118	10.7815	6.574	7.2144	5.9402	7.154	7.0835	6.7371	5.9556	4.903	8.766	4.8846	6.027	6.1156	6.7499	7.5423	6.5761	6.4678	4.3356	9.2437	6.847	5.4944	7.0994	7.3063	6.2776	8.2073	7.2892	8.9434	7.0923	6.5848	6.0009	8.703	8.3483	6.6254	8.6716	8.0075	5.7592	6.8951	6.7475	5.6206	7.5847	6.7519	9.6951	7.6702	6.8775	6.4762	9.0797	6.8868	6.9379	8.1781	7.4667	5.9167	7.167	6.9196
PF3D7_0109900.2.mrna1_1	PF3D7_0109900.2.mrna1_1;672	672	9.7481	5.7458	6.4002	5.7926	7.0982	8.1386	6.2265	7.5465	6.9723	8.4866	8.6679	6.6225	6.8965	6.8852	7.0018	7.3939	8.4828	6.7953	7.3642	8.8523	9.721	7.1699	5.9201	6.2744	8.5248	4.4594	5.0942	6.7637	9.149	9.1503	8.4195	4.98	5.7181	9.2075	4.7409	4.8212	7.3199	7.1632	7.3125	5.6665	8.8953	5.4476	6.1849	6.8108	8.2859	7.4549	6.3964	7.4862	4.8232	7.8399	6.2772	5.8711	6.5416	7.7541	4.8309	7.2588	5.7623	6.0824	6.027	7.4217	6.2437	9.2107	7.5357	6.8396	8.4745	7.0919	5.5286	5.6985	6.1645	5.9598	5.9184	5.7195	7.7328	6.6669	7.3281	6.875	9.5442	6.8782	7.0927	8.2246	6.9791	5.9086	6.739	7.1482
PF3D7_0109900.2.mrna1_1	PF3D7_0109900.2.mrna1_1;673	673	7.6261	6.2359	7.5483	7.2619	7.0532	7.2963	5.7156	5.4637	6.9992	8.3242	6.1328	8.0873	5.8326	6.7625	6.246	6.3226	5.7645	7.1307	8.0886	7.0762	8.5503	8.7702	5.4443	5.36	6.6638	4.5053	5.5668	7.4174	7.4021	8.4492	8.8123	5.1102	5.8775	6.7821	4.7608	5.1293	6.273	6.6295	7.1337	6.114	9.016	4.812	5.9734	6.5823	7.2086	7.0757	5.9371	6.9466	5.4496	8.7849	6.6401	6.1665	6.4353	8.4856	6.0045	5.6885	5.7222	6.3318	6.6076	7.9092	5.5466	7.1762	7.8256	5.4653	8.4872	6.765	6.2976	5.5777	7.3751	6.3579	4.7236	6.1653	7.4637	7.0529	7.5333	7.1346	8.8125	8.5794	7.895	7.8235	7.0725	6.8786	6.547	7.8233
PF3D7_0109900.2.mrna1_1	PF3D7_0109900.2.mrna1_1;674	674	7.7102	6.1361	9.6951	7.4499	8.3926	6.1623	6.0851	5.4568	8.6755	7.7251	5.7787	8.918	7.2602	8.6211	6.1605	5.7669	6.33	7.0241	6.4293	6.8809	7.1453	7.9832	5.8384	7.3204	6.4293	4.1731	5.328	7.76	6.9638	7.7688	8.1403	6.2662	7.08	6.1189	4.7808	5.5135	8.6804	6.1041	6.5859	5.6389	6.5966	5.561	6.2553	6.6311	6.097	9.7627	6.8139	8.0266	4.9542	8.7793	6.1727	6.7275	4.7777	9.0486	5.9889	11.9152	4.5008	9.3102	7.4448	8.9313	6.8786	7.2815	7.7142	5.3063	8.8007	6.367	4.6106	5.9439	8.2152	5.5119	10.1711	5.5298	10.2311	8.2453	8.5742	7.391	8.2843	7.4799	7.269	8.1804	6.6411	5.79	7.2799	7.9284
PF3D7_0109900.2.mrna1_1	PF3D7_0109900.2.mrna1_1;675	675	6.3614	4.8753	6.0815	6.1876	5.588	5.9887	6.1719	6.4827	6.7762	7.3462	4.3334	6.9211	6.6104	6.6385	5.1989	6.0544	6.9601	7.4552	4.839	6.8641	7.1086	6.3473	5.5091	5.9748	5.2876	2.7093	4.9179	4.0652	5.9439	7.5207	6.529	5.2865	5.9369	7.5316	3.645	3.9495	5.101	5.4571	8.4685	5.2234	6.26	6.6154	6.2275	6.2008	6.7266	5.1859	6.3151	8.6917	5.3639	10.5629	5.0963	6.6328	5.7082	8.9934	4.9074	4.9439	5.0887	6.4777	6.6163	8.38	6.1398	7.4424	7.3872	6.1274	8.8235	7.8028	5.2884	5.9303	8.1661	4.9444	4.963	5.5604	7.7754	7.1122	8.2018	6.3733	8.7172	7.2071	6.9707	8.2747	7.2781	5.5686	6.8917	8.6359
PF3D7_0109900.2.mrna1_1	PF3D7_0109900.2.mrna1_1;676	676	7.0737	5.8192	10.9068	6.9181	6.9782	7.0152	6.1713	6.8178	6.925	7.4792	6.1083	9.9835	6.984	7.184	6.1169	6.7779	7.3134	9.586	6.5925	7.2328	8.3939	6.8209	6.921	6.3616	6.0826	1.9709	5.0853	5.5348	7.2977	8.409	8.4136	6.5753	6.4185	7.1036	4.4796	5.2468	5.5304	6.0146	7.7816	5.8352	8.8904	4.2728	5.4107	6.3149	5.3999	6.5474	6.3951	7.1915	5.5166	9.0131	6.4537	6.2774	5.5868	8.1509	5.9148	6.1313	6.4466	6.7107	6.229	8.1458	6.1967	6.8373	6.7195	4.4012	10.3045	7.6683	4.8115	6.6781	7.2213	6.3896	6.3243	6.2557	8.0295	6.9386	7.5732	6.9	8.6686	6.5753	6.8693	10.2464	7.8873	5.263	6.9564	7.5951
PF3D7_0109900.2.mrna1_1	PF3D7_0109900.2.mrna1_1;677	677	7.1647	5.8304	5.4767	5.6401	5.8694	5.5705	4.9556	4.1946	6.1324	6.8521	4.3306	6.0551	5.7123	5.7159	5.254	5.8336	5.8107	6.4775	5.1114	7.1772	6.1801	5.1882	5.2634	6.0813	5.2304	4.3277	3.4101	5.4269	6.4279	7.2866	7.1242	3.9533	5.8377	5.1123	4.5699	3.9269	5.0963	4.6724	6.1041	4.9444	5.0785	7.4881	5.373	6.1687	5.8296	5.3063	5.4591	7.5303	5.0343	6.2972	5.756	5.5531	4.2608	7.9809	5.9683	4.3491	5.4604	6.4979	5.0347	4.7923	5.4249	6.7174	5.4209	3.9837	8.0594	5.9832	4.9179	5.3764	3.7431	4.9001	3.157	5.2106	6.5253	6.3457	5.5954	5.6223	7.4025	6.3096	6.6061	6.8934	5.6814	3.3743	5.0148	5.8086
PF3D7_0109900.2.mrna1_1	PF3D7_0109900.2.mrna1_1;678	678	6.1873	7.0649	5.5469	4.9359	5.2765	4.756	4.7798	5.1542	5.4954	6.3372	5.4005	6.0433	5.0657	5.6857	5.8099	5.6082	5.8197	4.9745	5.0184	6.9762	6.6949	5.4386	4.9449	4.193	5.6924	4.5046	4.0444	5.44	6.6388	6.0332	5.7695	4.7772	5.1235	4.8455	3.9098	1.9561	6.1739	6.5006	6.5388	7.8325	6.1125	2.8718	5.3975	4.7131	3.859	4.3909	6.2619	8.5015	4.2032	7.577	4.4276	5.8929	5.0259	5.8357	5.4601	4.2502	4.6064	6.2456	5.8374	4.1667	5.116	6.1104	5.0832	5.1318	7.9715	5.382	5.3255	5.101	6.8285	5.1723	4.4835	5.4356	6.6018	5.8502	4.8369	5.1493	6.9764	4.8068	5.6668	7.4184	5.9138	5.6106	4.588	6.7021
PF3D7_0109900.2.mrna1_1	PF3D7_0109900.2.mrna1_1;679	679	5.8022	5.5659	4.9317	5.9115	5.6247	4.7861	4.4303	4.8684	5.3537	6.3766	5.0041	5.935	5.6279	6.4904	5.1018	5.3391	4.3234	6.7455	5.3165	5.2746	6.8848	4.5969	5.7592	3.6462	5.4535	4.6999	4.9174	5.093	5.3656	6.9915	7.4347	5.2943	5.323	5.4928	4.6599	3.9011	4.4692	5.0184	4.9155	5.0233	4.9107	4.2735	4.6212	5.4472	4.9745	5.7568	5.9451	4.8048	5.1831	4.5429	6.4172	5.8115	4.7871	6.4464	7.31	4.5951	6.4055	6.0303	5.3114	4.8914	4.4899	6.3647	5.4841	4.8099	6.6869	5.3719	4.2869	6.1121	4.4436	8.2823	4.0583	5.8912	5.1106	5.7565	5.1359	5.1595	7.973	5.7918	4.393	5.3027	5.2858	5.1318	6.1054	5.8775
PF3D7_0109900.2.mrna1_1	PF3D7_0109900.2.mrna1_1;680	680	6.0319	6.0531	6.5295	6.4106	4.2758	5.7698	5.7407	5.4679	4.0259	6.8045	5.7821	6.1857	6.1293	3.3533	5.7949	5.2873	6.0581	4.218	4.2188	5.9241	6.8722	5.9134	4.6542	4.2795	4.9155	5.2976	4.1432	3.9514	5.337	6.7133	7.5359	5.2758	5.4296	4.8634	4.8151	3.4396	4.9658	5.7159	7.1427	5.3129	5.6182	4.5527	4.9274	4.585	5.0548	5.439	5.9837	6.8855	4.4155	3.5323	4.7939	5.9686	5.0099	7.7861	5.2739	3.3688	5.591	4.6076	5.5826	4.6206	4.3413	6.6963	7.7723	4.8243	5.7827	5.4063	9.7401	5.7417	5.2098	5.6809	5.5469	5.9333	5.7203	5.3391	5.3089	5.2102	7.8815	6.8246	5.2472	6.4944	5.5018	10.6577	6.484	5.7769
PF3D7_0109900.2.mrna1_1	PF3D7_0109900.2.mrna1_1;681	681	6.4251	5.9832	5.5759	5.6259	5.1875	6.8981	5.4919	5.1247	2.9011	7.3681	3.9523	6.6967	5.0281	4.347	6.5111	5.4848	4.9773	2.8094	5.8354	5.1181	8.029	4.3284	5.8515	2.9745	4.3441	3.5509	4.0959	4.5577	4.9265	7.4239	6.419	4.5014	4.7623	5.2215	4.3118	3.9392	6.3395	4.5329	5.4353	3.86	5.6288	4.3674	5.1735	4.1763	3.9855	4.1779	4.935	4.9919	2.8135	3.0144	4.9575	5.1198	5.0989	5.3295	4.9416	3.3992	5.0103	5.4466	5.1562	4.4202	4.1611	7.4865	5.2649	5.8495	4.7032	5.235	4.5192	4.157	4.6392	6.0925	4.7247	4.5826	6.6929	5.6699	4.1243	4.8329	7.867	5.9115	6.8098	6.1106	5.5264	4.9439	5.5686	5.0099
PF3D7_0109900.2.mrna1_1	PF3D7_0109900.2.mrna1_1;682	682	5.9637	6.5424	4.7586	6.3656	3.8963	6.0312	4.8699	4.1514	4.0824	6.8241	5.1703	6.1278	7.5743	2.5632	4.2032	4.86	5.3813	3.7549	4.1227	5.3118	5.5744	5.5786	4.6305	4.7469	3.8135	3.6826	2.7527	4.904	5.2008	6.2806	5.3309	4.1946	4.2055	4.0391	4.6229	3.9184	3.2494	4.5091	4.8022	3.9644	4.5279	4.3709	5.0085	3.9598	4.0764	4.9809	4.7142	4.9791	4.5705	2.86	4.2935	4.0233	4.5179	5.1914	4.8017	2.7613	4.116	4.8485	5.8492	4.557	4.7708	5.4423	4.7735	5.0755	5.0161	5.6097	3.3923	4.8914	4.5638	5.1485	4.4705	5.5024	5.0418	6.266	4.7592	4.9754	6.4436	5.0343	5.3512	6.4286	5.632	4.0063	5.0695	3.8992
PF3D7_0109900.2.mrna1_1	PF3D7_0109900.2.mrna1_1;683	683	5.9614	6.749	6.1713	5.4705	4.2928	5.0755	4.7613	4.1619	1.9782	6.7751	4.2172	5.2192	4.6758	4.2288	5.1695	5.1309	5.3118	1.2928	6.0997	5.7197	7.5115	4.7393	5.3868	3.7666	3.1779	4.5267	3.9326	4.8001	5.7766	7.6457	4.6188	5.3823	4.4555	3.969	3.9855	4.5607	6.3172	5.4845	5.2761	3.9973	4.6611	4.844	3.5261	4.7043	3.8679	5.4162	6.0809	7.083	4.5135	4.7049	5.0321	3.8329	5.2149	3.9837	5.5192	4.9542	5.0904	4.5154	4.8058	2.8895	3.7506	6.1779	4.3118	4.8575	5.318	6.153	4.8644	6.3063	4.8156	5.876	5.2079	5.3854	6.6378	5.7748	4.7602	5.1855	7.8179	4.1473	6.0237	4.5668	6.2763	4.4828	4.4135	5.047
PF3D7_0110100.mrna1_1	PF3D7_0110100.mrna1_1;320	320	8.5945	8.2407	6.374	7.316	9.2582	6.4346	7.1999	8.3211	8.864	8.5734	10.2454	7.5957	7.0259	9.2672	6.5572	6.6896	8.8574	6.5851	7.681	6.1169	7.1605	8.4096	6.3981	5.5937	7.0366	5.1961	7.1574	6.7542	6.3577	6.713	9.1428	6.2211	6.1359	7.3055	5.9376	6.0674	10.0895	6.5884	7.4821	7.979	5.8025	5.2832	6.9351	6.3614	7.8592	7.8785	7.8275	7.3219	6.1041	5.0483	7.1276	7.437	7.8605	5.3635	5.5248	7.3073	8.9263	7.251	5.0018	9.3495	6.0043	9.4127	6.1006	7.9946	6.0299	8.0846	5.0734	5.0317	6.0029	7.6006	8.2049	9.2727	8.6227	7.6598	9.2504	7.6798	9.164	8.503	7.3721	7.8918	8.7765	6.0864	6.5668	4.5273
PF3D7_0110100.mrna1_1	PF3D7_0110100.mrna1_1;321	321	6.6943	5.8133	6.0321	5.6002	7.0026	5.7584	5.9937	7.6558	6.3609	7.5107	11.4266	5.7015	5.4976	6.0415	5.9948	5.009	7.9654	6.1904	4.2839	5.223	5.478	5.2399	5.6381	5.7988	5.1297	4.7991	6.5303	3.585	5.8892	5.739	8.3726	2.4931	5.8086	5.6826	4.6082	6.3547	10.849	4.904	6.5284	5.263	6.6972	5.7592	5.6915	5.7808	5.1043	4.9165	6.6862	6.4547	5.1655	5.1359	5.9505	5.6206	5.2559	5.7706	6.127	5.393	5.7829	5.1514	5.3103	8.9317	4.6662	8.1955	6.0488	5.435	6.5607	6.1815	4.3441	5.0246	4.9547	5.7808	4.3757	5.6896	5.2887	5.5659	8.6843	5.1623	7.7268	5.732	6.3021	7.4208	5.2319	3.1094	6.8662	5.9006
PF3D7_0110100.mrna1_1	PF3D7_0110100.mrna1_1;322	322	6.8319	6.8668	6.5792	5.1301	7.7772	6.2188	6.388	7.7586	7.1708	6.6632	8.8244	5.916	3.8807	7.316	7.6064	5.3096	8.1508	5.3223	5.3034	4.7517	5.8768	6.3656	5.1767	3.7236	4.8202	3.5945	5.3452	4.4509	6.0585	5.4077	7.4044	2.5607	5.098	4.7708	4.7939	5.8207	10.1459	5.6608	9.3084	6.2227	4.8792	3.9505	3.669	5.5113	6.3865	4.7908	7.1553	9.1693	5.4777	5.8253	5.0483	5.1562	4.3455	5.9528	5.1408	4.588	4.6792	5.1759	5.1977	4.3103	6.0117	9.0144	5.9148	6.3226	6.6748	5.3143	2.7398	6.1922	4.8704	5.1077	4.1859	4.2935	5.3565	6.3192	4.7986	6.4984	9.1779	4.7908	6.3605	8.3306	5.769	4.7382	5.9595	4.6171
PF3D7_0110100.mrna1_1	PF3D7_0110100.mrna1_1;323	323	7.1724	6.4239	7.0464	5.2388	7.0229	5.4022	6.6201	7.9498	6.8575	7.4351	6.44	7.3519	4.4229	6.8067	5.5423	5.5865	8.0488	5.3306	4.3916	5.7642	5.5762	5.931	7.094	4.0772	10.5404	3.7247	6.2733	4.855	6.6408	5.4558	7.177	6.2228	4.8689	10.7521	4.2913	5.1651	4.8846	6.4632	8.109	5.2044	3.7038	4.7425	6.1058	5.5301	6.0777	4.5892	6.3007	7.6752	5.0206	6.432	5.8125	4.8644	4.2987	6.2627	6.1605	3.9882	3.7623	4.9317	5.3406	5.013	7.5611	7.4687	5.2924	7.2209	5.8006	6.9944	5.1214	4.6993	4.0295	5.6542	4.7639	5.384	5.1135	5.7996	4.7214	6.5753	8.3512	5.0717	6.8046	7.9877	7.07	4.969	5.4783	5.0206
PF3D7_0110100.mrna1_1	PF3D7_0110100.mrna1_1;324	324	13.2967	5.6924	7.3675	5.1379	5.6996	5.128	6.6896	7.851	3.3334	12.8106	6.684	8.3612	5.0312	4.1202	5.2219	6.869	7.914	4.2487	4.6548	5.2772	6.2223	6.9284	6.9277	5.6465	10.545	6.6498	6.1169	4.7527	6.805	6.4484	7.9393	6.7973	6.7101	10.6899	5.8723	6.1129	5.1202	6.3567	7.2049	4.4202	8.3046	5.1322	7.7787	8.7222	13.4116	4.5435	6.6388	6.9047	5.3288	5.9986	5.8006	6.1532	3.8329	4.8679	6.2415	3.8074	7.0287	7.0468	5.4084	7.0556	5.1926	8.1975	5.8567	6.2165	6.2135	9.9174	4.26	5.1355	5.1647	6.7442	4.0976	6.9112	6.5333	6.4286	6.6685	5.0592	8.8905	6.0325	6.225	7.418	10.0391	5.4296	4.8654	6.1849
PF3D7_0110100.mrna1_1	PF3D7_0110100.mrna1_1;325	325	6.993	4.8475	6.79	5.3273	5.1906	5.0193	7.1492000000000004	8.3029	4.5862	7.5863	7.4653	8.2869	4.6444	4.3455	5.0828	5.8873	8.6385	6.9973	4.6865	6.2974	6.8199	4.3992000000000004	7.3394	4.3234	10.593	5.1759	6.9436	5.7541	6.6324	7.2203	6.0155	7.3473	3.904	10.7988	6.06	6.7921	5.3684	6.6247	9.7046	4.9373	5.0674	3.6814	5.6241	5.4614	5.6966	4.7115	6.4609	9.7121	4.9773	7.4039	6.2959	6.1773	5.033	5.9903	6.3928	5.0896	5.6704	5.4874	5.5957	6.1089	4.9616	6.8986	5.6103	8.1672	6.9504	6.3897	5.1198	4.8738	5.7153	5.8056	5.0947	5.4722	6.767	5.4643	6.8787	5.3223	7.675	5.8248	8.1908	8.8301	5.839	5.1957	5.7942	5.8555
PF3D7_0110100.mrna1_1	PF3D7_0110100.mrna1_1;326	326	8.6923	5.4216	7.7554	5.8644	6.4811	4.3702	8.3306	9.0291	6.301	8.7144	7.9459	8.8469	5.5008	6.6153	5.2199	7.1423	9.097	9.6658	4.9722	7.618	8.2205	6.4845	8.5841	4.8115	10.9572	5.7647	6.8222	5.5592	7.8132	8.1712	6.9813	7.999	5.4725	11.1582	5.2426	6.7765	5.8977	7.0027	9.7839	5.6226	6.3368	6.3813	5.406	6.0173	7.9242	6.3404	6.6499	10.0009	10.3639	8.1497	7.3199	6.1373	6.9501	6.3459	8.0034	6.5192	6.4246	5.9681	5.5388	5.9456	5.4057	7.6111	6.9204	7.7754	8.6137	6.0968	6.191	6.4538	6.288	7.1466	5.6171	5.2529	6.3897	5.5895	6.7645	5.7509	8.8735	6.0809	8.5502	9.2586	6.4131	5.8334	5.9486	6.4102
PF3D7_0110100.mrna1_1	PF3D7_0110100.mrna1_1;327	327	6.8806	5.382	6.6986	6.2284	5.7806	5.3618	10.8959	11.2908	6.3897	6.9914	7.8441	7.0807	5.7018	5.195	5.4838	6.7517	12.4663	10.3488	5.7101	7.4423	6.1719	5.9971	7.5232	6.6503	10.6208	5.3334	6.8039	4.9279	7.5121	6.84	5.8565	7.3786	5.5173	10.9143	5.2005	6.8672	4.7918	5.9136	8.005	4.3695	12.928	7.0401	5.6625	6.487	7.322	5.433	6.1835	9.3282	10.8378	7.4439	7.2605	5.9136	6.1691	6.8891	6.4496	5.4731	6.0094	6.2186	8.8183	5.5913	7.1804	6.8497	8.3541	6.4271	6.8951	5.8758	5.2024	6.1896	7.9279	6.3705	5.9625	5.3635	7.1754	8.3643	5.8856	5.9521	7.0532	8.0895	7.3157	7.7067	5.5236	6.4731	6.2223	6.817
PF3D7_0110100.mrna1_1	PF3D7_0110100.mrna1_1;328	328	9.1163	6.267	8.0463	6.8738	5.0139	5.931	8.316	8.8914	5.4249	9.393	8.2502	8.5477	6.1146	5.5916	6.1817	8.2254	9.133	6.0173	7.1412	8.1837	7.2171	7.0353	8.4458	5.4476	10.7076	6.3939	7.7733	6.0094	8.0076	7.7825	7.2363	7.8276	4.9565	10.9974	6.0063	8.133	5.3512	7.3836	10.7872	4.073	4.9946	5.2898	6.4702	5.4967	8.2555	6.1671	7.3964	11.0602	5.1878	7.7904	7.4408	6.0555	5.4205	6.6692	7.5236	4.9602	7.2234	6.3632	5.3323	5.407	6.5801	7.511	7.2669	7.2683	9.8577	5.4229	4.7093	5.2141	5.2906	8.1518	5.2551	7.1749	7.469	4.7527	5.7573	7.0131	8.2798	6.801	7.7485	10.5359	5.26	6.2277	6.2502	6.5022
PF3D7_0110100.mrna1_1	PF3D7_0110100.mrna1_1;329	329	6.5621	6.3187	6.2996	5.8056	6.682	5.6996	7.8322	8.4411	6.375	7.2995	8.44	8.0449	6.219	6.522	5.4383	8.0725	9.0747	5.8334	4.5509	6.7214	7.8818	6.2702	8.4917	5.1243	10.8089	5.1127	6.9634	5.1073	6.1071	7.9771	7.4658	7.5112	4.4751	11.1761	5.0751	7.0422	6.1048	7.4306	5.5641	6.7109	4.1731	7.2346	5.9681	5.1965	6.0898	4.8958	7.0428	5.5081	5.0917	7.7272	7.0535	5.6285	6.4946	7.025	6.7493	4.7527	5.9803	6.467	5.7076	4.8207	5.5913	6.4532	5.9016	6.3757	6.2091	5.4542	5.2544	5.7474	4.9227	6.9335	5.4683	7.0234	8.281	6.5806	5.5084	5.8197	8.3072	6.5664	7.0286	7.0209	5.8156	7.6701	5.0635	5.5002
PF3D7_0110100.mrna1_1	PF3D7_0110100.mrna1_1;330	330	7.792	6.709	7.0375	6.5697	7.7626	6.1727	9.0879	9.4791	7.8967	8.0533	8.4177	8.229	5.7999	7.703	6.2151	8.2901	9.0642	5.7623	5.503	6.6238	12.4057	7.9913	8.0569	7.318	10.7133	7.0771	7.4458	6.3223	7.3778	12.1543	8.7022	7.7921	6.6974	11.2991	6.6774	7.5536	7.2196	7.6277	5.3851	6.8432	5.3954	7.0048	7.1968	6.3517	6.3971	7.9915	6.9262	5.9495	6.2112	8.1855	7.5364	7.8413	7.1039	7.0757	6.3181	5.4413	5.675	6.9035	6.1882	6.3147	6.238	8.2243	6.4975	8.8137	6.3723	5.6513	6.0953	6.7497	5.8795	6.8116	7.5373	6.4936	8.3836	7.596	8.2855	7.5187	8.7151	7.6528	9.6698	7.4976	6.1761	7.3781	6.7513	6.5011
PF3D7_0110100.mrna1_1	PF3D7_0110100.mrna1_1;331	331	6.7108	6.9775	8.4761	7.0766	6.6088	4.5021	7.9426	9.0671	7.0905	6.9682	8.8813	8.4691	6.9116	6.9671	6.5105	9.6596	9.4201	6.6678	6.1393	6.9027	8.5355	6.3354	8.7502	6.4106	10.7177	8.5534	7.8305	5.4751	7.1542	8.6602	10.9666	8.0787	6.1216	11.2278	8.8757	6.7797	5.4396	7.7574	5.4548	7.0675	5.0575	6.5184	9.3494	9.9052	5.1807	5.8151	7.6923	5.5729	5.5518	9.1443	8.3549	6.5848	7.015	6.8823	6.1375	5.7216	6.0083	6.8273	6.0402	5.7557	6.5573	7.129	6.978	9.4718	6.5689	6.7854	4.6206	6.7204	7.9272	6.6414	5.1436	6.2075	8.1921	5.6806	5.8268	6.77	7.9131	7.1999	9.9381	7.3636	6.3336	6.9621	7.8147	7.5415
PF3D7_0110100.mrna1_1	PF3D7_0110100.mrna1_1;332	332	7.2847	6.9506	6.9726	8.4603	7.3911	6.6283	9.3687	8.8104	7.5527	7.7937	8.6873	8.1487	8.5081	7.6549	6.4224	10.8075	9.484	6.0529	7.359	7.3775	7.9704	6.2194	8.7198	4.3957	10.7496	9.5274	7.6147	5.9158	7.4079	7.9739	10.0833	8.0558	5.5198	11.3484	9.0794	7.7575	5.4799	9.1807	6.0106	7.0716	7.259	6.4017	7.83	10.4311	5.8089	5.9644	8.3914	5.6651	6.2784	8.6735	8.8955	6.7854	9.6177	7.3882	7.1433	5.704	6.0065	10.2063	6.1587	5.8143	6.6035	7.4604	6.2369	9.6961	7.4507	5.9444	5.9639	7.0508	7.0266	7.1943	5.5053	6.6187	10.0419	5.2161	6.6446	6.9944	9.2538	6.751	10.0447	8.3875	6.1225	7.3913	7.9499	6.0208
PF3D7_0110100.mrna1_1	PF3D7_0110100.mrna1_1;333	333	6.5218	7.5225	6.7545	6.8873	6.418	6.2557	9.3169	9.4039	5.1309	7.5268	8.4378	6.7366	6.3797	4.8968	5.8004	10.4279	9.3077	6.4243	7.1957	6.8305	8.1329	6.3221	8.3991	5.4922	10.3968	5.263	7.6155	4.8851	7.4405	8.29	11.2192	7.481	5.632	11.089	5.7296	7.8018	10.5207	8.5603	6.2715	6.5648	4.3241	7.3376	7.7975	10.2826	5.3695	5.8567	8.2142	6.4248	7.1676	8.4473	8.4702	5.9998	7.0717	7.2331	7.0505	4.729	5.7487	7.1001	5.4289	7.5103	6.6375	7.0382	7.6559	9.5476	5.302	6.3074	6.889	6.4031	6.7244	5.4532	5.4067	6.3471	8.89	6.071	6.971	6.1977	8.3306	8.3732	9.828	6.472	5.9916	7.3768	7.094	6.544
PF3D7_0110100.mrna1_1	PF3D7_0110100.mrna1_1;334	334	6.9006	7.9736	6.121	7.0879	7.4818	6.4395	8.057	8.5642	7.0568	7.4977	8.2498	5.8258	7.4287	7.039	6.5537	8.3958	8.7814	6.3114	5.3916	5.8681	8.4872	7.1086	7.3321	5.2521	7.0936	4.8217	7.2278	4.8074	5.935	8.4906	11.2329	5.2361	4.5261	7.5673	5.2118	8.0933	7.4286	8.3693	6.0161	7.7751	5.3663	6.3254	8.8225	10.9127	6.3232	5.9812	8.0084	5.8807	6.8449	8.4278	6.3598	6.5965	7.1562	6.7353	6.4028	5.0409	6.373	6.0387	5.8909	9.1243	6.8537	8.0389	8.4936	10.003	6.1438	6.5204	6.7797	6.6581	6.5011	7.3039	6.1239	7.3182	8.4714	5.6346	9.2306	6.8148	8.6977	7.7134	10.318	6.9065	6.4814	7.2003	7.105	7.3866
PF3D7_0110100.mrna1_1	PF3D7_0110100.mrna1_1;335	335	7.4748	6.3637	5.436	6.405	7.5457	6.4707	6.7163	7.6098	7.4269	8.4878	10.4254	6.9881	5.7197	7.5926	5.3625	5.2772	7.6308	5.9821	5.4683	6.1849	8.9787	6.3747	5.6738	5.4902	6.132	3.5789	7.5312	5.0374	6.8934	7.6653	10.3934	5.9986	3.5886	6.2259	4.7623	7.6986	11.8496	9.0115	6.6864	6.152	7.0418	5.5264	8.2525	11.1833	6.192	6.7376	8.2525	7.4721	5.7769	6.9471	7.2496	6.2591	6.5458	6.4497	6.2508	6.1179	8.7782	5.6862	4.9713	7.6769	6.1709	7.0633	5.988	9.385	5.0161	6.8395	5.4809	5.3607	6.7454	5.9488	6.3395	8.2311	8.6031	5.9184	8.6374	5.8462	6.973	6.2848	9.4003	5.7905	6.2795	5.2776	5.7751	6.5297
PF3D7_0110100.mrna1_1	PF3D7_0110100.mrna1_1;667	667	6.8546	5.5204	6.519	6.1705	4.2373	8.7621	5.8336	6.2512	3.497	6.6103	8.7334	6.6128	5.3423	6.0336	9.4588	5.7978	5.9484	7.0587	5.0751	11.1704	7.2483	5.6508	6.1104	7.0355	8.7237	7.503	5.5714	5.3125	11.6639	6.6692	7.4041	5.9177	8.4703	8.8826	6.6014	4.9198	9.6943	6.1102	4.6982	4.4634	5.1562	5.3341	8.0577	10.3255	5.3621	4.8125	6.4024	5.272	4.2242	7.3397	6.8354	5.3688	6.458	7.9003	6.9199	5.6032	9.5415	6.1769	7.8937	6.2513	5.3284	7.5144	6.4281	7.1762	7.2376	8.1131	5.1177	7.1899	6.4944	7.1117	5.0444	9.3574	7.9949	7.8638	6.5256	5.6616	8.4218	6.251	7.8205	7.9296	7.8407	5.557	7.9419	6.5215
PF3D7_0110100.mrna1_1	PF3D7_0110100.mrna1_1;668	668	6.7733	5.2211	5.825	5.1469	4.5008	8.9386	6.8249	4.8934	3.7442	7.261	8.4448	6.013	5.3813	5.3295	8.9658	5.6747	5.6331	6.4239	4.1489	8.3071	8.1041	5.1851	5.5454	6.6091	6.0056	6.3985	5.2468	5.1081	8.4451	6.5889	6.6402	4.0453	7.9989	6.1087	6.4683	4.281	9.2535	5.9432	5.5283	4.5668	4.5509	4.6977	7.3915	9.7354	7.1487	5.6064	7.2371	3.847	2.2957	6.0092	6.2724	5.2196	6.9607	6.4189	6.8673	4.9184	6.3176	5.8104	6.5883	7.8167	4.6616	6.2046	5.9366	6.3695	4.5441	7.6682	4.7015	6.56	6.8386	6.6263	3.8012	5.6462	6.9338	7.4867	8.7281	5.2494	6.5609	6.3454	7.2654	5.6873	6.9046	4.8777	6.6137	6.009
PF3D7_0110100.mrna1_1	PF3D7_0110100.mrna1_1;669	669	6.9653	5.0241	6.1299	5.8435	4.735	8.6938	6.543	4.9189	3.0374	7.816	8.7726	5.9402	5.4026	4.7511	9.0701	6.2996	5.0246	6.5636	4.8405	9.2013	8.8646	5.319	5.966	6.6704	6.2692	6.7723	5.3494	4.8151	9.7732	7.683	7.2947	5.0352	8.2425	6.3223	6.5056	4.5097	9.6732	5.824	6.0123	4.1953	5.8667	3.4502	7.872	9.9488	5.8321	6.4824	7.7568	5.811	3.9828	6.592	7.8241	5.5195	7.4779	6.5053	6.019	4.9649	5.9984	5.211	7.1101	8.7015	8.571	7.2869	6.134	6.9215	5.0925	6.6992	5.4588	6.4434	6.6385	7.6733	5.4172	6.5091	7.4423	7.3257	9.24	5.6355	7.9675	5.9757	7.6262	7.2095	6.3593	5.6736	7.1704	4.9528
PF3D7_0110100.mrna1_1	PF3D7_0110100.mrna1_1;670	670	7.4147	5.6982	6.452	5.0997	3.3757	8.3671	6.4062	6.3696	1.9598	7.8012	8.9388	6.0312	5.2634	6.7475	8.3211	4.4216	6.3116	7.5982	3.3618	9.9143	9.9198	6.5021	6.0193	7.0836	5.254	6.6855	4.9882	5.3702	10.1555	9.5598	7.4155	5.1085	8.9354	6.0736	6.3644	5.5188	9.6826	6.101	6.2232	2.6599	4.7661	5.1735	7.834	9.9597	7.2431	6.0715	7.9216	5.029	4.8304	6.8696	7.4231	6.6889	6.5883	6.5877	6.8728	3.9203	6.0492	7.0518	7.5638	8.0131	5.8237	8.5697	6.8451	6.7857	5.9402	7.4745	5.1639	7.7953	6.5683	7.4629	5.9598	5.7151	10.0478	7.9756	8.653	5.5549	8.6674	7.0298	6.6097	7.6036	6.842	5.8125	8.6423	7.7589
PF3D7_0110100.mrna1_1	PF3D7_0110100.mrna1_1;671	671	10.476	5.9903	5.9493	6.327	7.559	8.1059	8.5813	9.8399	8.9002	10.669	8.9635	6.8254	6.7123	8.6212	8.3351	6.9862	11.1161	13.3638	4.8714	11.2407	11.3294	11.5934	6.4998	9.217	5.9695	7.9753	7.2294	6.5412	11.545	11.6144	13.1857	6.598	11.9143	7.5178	6.791	7.0746	10.0489	7.6892	8.5662	3.7708	4.6352	5.1997	10.7226	10.1634	9.9853	6.2259	8.4668	10.4303	4.3583	8.7706	8.1959	10.8494	7.022	7.7491	7.215	5.7306	7.9218	13.5716	10.1541	9.9274	6.4318	10.9401	9.4344	7.4967	7.4988	8.0089	6.3466	10.7315	10.0592	8.1444	6.367	10.2144	14.4722	10.4102	10.3844	6.9665	11.2839	8.0141	8.3333	8.3361	8.3435	6.6779	11.8167	9.9297
PF3D7_0110100.mrna1_1	PF3D7_0110100.mrna1_1;672	672	9.5932	5.3266	5.5518	6.111	5.7315	9.2444	7.706	9.2777	6.2512	9.9581	8.6287	5.8804	5.6588	6.1398	8.8246	5.9062	10.1907	12.297	4.858	9.2104	10.7758	9.9479	6.2602	7.5514	5.005	6.497	5.3723	5.2987	9.8343	10.1966	11.5263	5.5295	10.9013	5.7439	6.1262	5.4219	6.9523	6.3995	6.8864	1.7398	3.9155	4.7296	8.1767	9.3847	8.9524	4.3992000000000004	7.7456	7.1474	3.7159	7.317	7.0951	7.4533	3.4005	6.0155	6.2052	5.0704	6.3262	12.8256	8.9029	6.7096	5.5441	9.3684	7.6283	5.0157	5.8517	6.0394	4.935	8.8524	8.6261	6.5978	5.7131	7.5536	13.1321	8.8914	7.4056	6.1741	10.6051	7.6696	6.5201	6.3756	6.4761	5.694	10.2452	9.1258
PF3D7_0110100.mrna1_1	PF3D7_0110100.mrna1_1;673	673	8.375	5.1453	4.8212	3.9523	5.2456	7.5853	7.2275	8.5855	4.4363	8.0948	6.5863	4.6814	4.4764	5.1027	8.0477	5.4983	9.2279	11.0876	4.62	6.3262	9.7936	8.317	4.8674	6.7093	4.5298	4.6724	4.2832	3.849	6.885	8.991	10.2221	3.3604	9.2002	5.8293	5.359	4.8797	3.8679	5.5951	5.4383	2.5922	4.3455	3.6112	6.9193	8.876	8.1229	4.7501	6.5644	6.1037	4.7148	6.2937	6.0488	6.0751	4.9919	6.2346	5.5844	5.1387	5.2008	10.2467	7.4187	6.8309	5.5558	8.8524	6.7432	5.2517	3.6124	5.1043	4.1691	8.6922	7.4845	6.7544	4.8068	5.8797	11.7945	8.4405	7.7921	6.1142	9.4738	6.2126	6.8925	5.5354	5.1735	4.9265	9.6286	8.1479
PF3D7_0110100.mrna1_1	PF3D7_0110100.mrna1_1;674	674	8.1771	5.1156	5.7506	4.9217	5.8691	8.8078	6.7438	8.7392	7.4024	8.36	7.9134	5.2407	4.7109	5.7347	9.0171	5.4696	9.808	9.9357	4.2311	8.8967	10.8974	8.0653	3.4751	7.0786	5.0682	4.8374	4.7469	4.7835	8.9737	9.0521	10.2398	4.111	9.6346	5.3477	5.7819	4.0099	5.318	6.0052	6.3147	5.1894	4.6525	5.1218	7.3372	9.2369	7.6173	4.6542	7.1494	5.7931	4.7829	6.8244	5.8726	6.193	4.3248	5.4838	5.2672	5.2292	5.86	10.1828	8.7227	8.2997	4.8243	10.3123	7.541	5.7594	6.1408	5.213	5.3607	8.7473	8.4018	6.3535	4.5472	5.218	11.8883	8.8098	9.3593	5.5635	10.472	5.5033	7.0885	6.3254	5.5176	6.62	9.6092	8.8825
PF3D7_0110100.mrna1_1	PF3D7_0110100.mrna1_1;675	675	8.4427	4.9955	5.7626	5.1623	3.2403	8.702	7.2867	8.2246	3.1522	8.45	7.3423	5.5432	5.3667	6.689	8.6009	4.7698	9.4071	10.9154	3.7655	8.6495	9.0107	9.1787	6.0215	7.4128	4.7506	6.1944	4.7965	4.275	8.7257	9.4379	11.0035	5.3593	9.6001	5.7126	6.3682	5.1803	5.0751	5.8704	5.8878	3.26	4.4848	4.278	7.4419	8.8836	8.0901	3.9184	7.331	5.61	4.359	6.9664	5.7845	5.8194	5.2698	6.4401	5.95	5.9134	5.6103	10.3847	7.5694	5.5856	4.8079	9.443	8.0264	6.0657	4.8654	5.1268	4.9878	9.0118	10.0118	5.6616	4.9184	6.6405	12.0064	8.0949	5.6467	5.7298	9.5846	6.0894	6.9581	5.6436	6.4832	5.8369	10.368	9.1489
PF3D7_0110100.mrna1_1	PF3D7_0110100.mrna1_1;676	676	9.4445	6.4136	4.7986	4.7772	5.5683	8.9379	7.263	8.1016	6.0957	9.584	7.5532	7.3626	5.1006	6.1367	9.2536	4.7856	10.0354	11.3513	4.6082	8.9293	11.1571	10.1528	5.926	7.2652	5.5662	5.4696	4.7087	4.9955	9.3932	10.4963	11.5444	4.6147	10.76	6.0851	5.4313	5.2418	6.2246	5.8192	6.6213	5.4598	5.1285	6.5234	8.0194	8.747	8.4865	4.9887	6.0836	7.3915	3.2357	7.4457	6.1892	6.2837	4.9439	6.4401	6.3752	5.1898	6.2348	11.9744	8.5685	5.3391	5.5138	9.4467	8.4106	6.823	5.1185	5.1404	3.9088	9.7205	9.7693	6.7525	5.5379	6.5817	12.8765	8.348	5.9658	5.8097	9.7682	7.9012	7.4733	5.5304	5.4594	4.9584	10.448	9.4105
PF3D7_0110100.mrna1_1	PF3D7_0110100.mrna1_1;677	677	8.5883	5.4316	5.9381	5.3266	4.8084	7.9261	6.543	7.6509	4.6462	8.7135	6.2702	7.0668	5.0657	5.8166	8.4709	4.8875	9.5322	10.5214	4.2357	8.7856	9.4089	11.0194	4.3118	6.9052	4.5981	5.098	5.7629	4.9481	8.7137	9.4846	11.7615	3.706	9.6924	5.9413	5.4019	5.5729	5.6203	5.8547	5.7466	2.5033	5.0849	4.9345	7.1878	7.6817	7.888	3.9964	4.8709	5.9796	1.8074	7.0158	6.4603	6.6232	4.6294	8.6033	5.2392	4.6571	4.9896	11.3502	7.3863	5.07	5.3234	9.1501	6.8232	5.0836	5.4091	6.2763	5.7363	8.4293	8.8848	6.3357	4.4588	6.8797	12.8156	8.0652	4.2219	5.4944	9.3584	6.0858	6.1119	6.4872	6.3076	5.9937	9.6821	7.9422
PF3D7_0110100.mrna1_1	PF3D7_0110100.mrna1_1;678	678	9.3802	5.223	6.4746	11.6223	5.3726	9.7404	7.9071	8.7053	5.0299	9.9828	8.4933	7.2368	10.5115	5.8395	9.5528	6.0631	9.9028	10.4376	6.8043	10.3123	10.4635	10.0873	6.6182	8.0718	6.7458	6.6631	7.3459	5.934	10.7485	10.206	11.422	6.0321	10.4668	6.8958	7.031	7.4946	8.1736	6.69	7.1457	2.5753	6.2561	5.3719	8.0948	9.7698	8.5766	6.5245	7.4675	7.5487	4.0312	7.6835	8.2466	7.0367	5.151	8.0346	6.4481	6.2885	7.5638	11.9536	9.0411	6.9007	5.7063	9.9736	7.6788	6.6047	3.2016	5.8699	6.7987	9.4694	9.5401	7.788	7.7182	8.789	12.408	8.3479	7.2217	6.9064	10.3091	7.5592	7.8034	7.713	6.4509	6.9733	10.3493	8.0417
PF3D7_0110100.mrna1_1	PF3D7_0110100.mrna1_1;679	679	9.428	6.3563	6.4195	6.6609	6.2338	9.5453	7.5116	8.7202	6.3663	10.3173	7.7848	8.352	5.021	6.6279	9.4253	5.7425	10.085	11.0207	6.4538	10.7118	11.1121	10.2716	6.4741	8.592	5.6294	7.2523	6.1449	6.3297	11.0438	10.0581	10.665	6.6978	10.3756	6.3623	7.195	7.2199	8.6807	6.7844	7.1167	3.1747	6.3154	6.5092	7.3797	6.7394	8.899	6.6901	6.8926	7.6157	5.4656	8.0281	6.6793	7.3102	6.1406	7.1437	7.0286	6.8511	6.267	12.1025	8.3331	5.3252	5.191	10.8634	8.9318	7.8132	5.6061	6.2728	5.9864	9.9973	10.2801	8.1203	6.7969	8.5964	12.945	8.9852	6.6104	6.0851	10.5118	7.9536	8.6773	6.9931	6.5432	6.4135	11.3504	9.4509
PF3D7_0110100.mrna1_1	PF3D7_0110100.mrna1_1;680	680	10.0303	5.6929	5.5978	6.9791	7.8594	8.7272	8.0136	9.2663	8.6533	10.683	7.6055	7.9684	6.6736	8.5993	8.4968	5.5856	10.657	12.6641	6.6253	9.8497	11.315	11.3501	7.7295	10.1141	4.9307	6.1657	5.439	6.3509	10.205	11.3188	12.3652	7.9353	10.6339	6.2608	5.8951	6.8235	7.9776	6.2863	8.5633	2.6803	6.1855	7.0687	9.2459	6.8748	9.7353	5.9816	6.4476	9.8261	5.251	8.82	6.4989	8.5327	5.9076	7.7123	6.1568	5.5789	7.485	13.3652	9.8242	5.278	6.0824	9.5331	9.2617	7.1964	8.9567	8.344	5.2403	11.0994	10.1116	7.6403	6.2485	9.6671	13.8789	9.8724	6.9335	8.6939	10.0509	8.4037	7.8024	10.0159	8.5026	5.5945	12.2552	10.0575
PF3D7_0110100.mrna1_1	PF3D7_0110100.mrna1_1;693	693	7.6415	6.3365	5.6924	5.8258	4.9547	9.5679	4.3089	4.0909	4.254	8.2033	5.9946	8.4224	5.4423	6.3246	9.3713	5.153	5.9229	5.0925	5.6851	7.159	6.2122	4.8938	5.0343	6.5869	5.5859	7.3269	5.5122	5.691	7.2522	7.5694	7.6484	2.9203	6.563	6.9217	6.7142	4.7682	8.0548	5.9605	5.7991	4.1326	6.2568	5.7942	5.7225	6.2474	7.2017	6.1379	5.8517	5.6659	5.1831	7.2936	5.3459	5.5487	3.373	5.4276	6.0525	5.23	5.1827	5.4101	6.1589	5.594	5.0268	7.0265	7.7067	7.6202	6.0146	5.6747	4.5692	9.8273	7.5606	6.1408	4.813	5.6381	8.0689	6.9457	6.2279	7.0452	8.3241	6.2504	7.9608	7.6171	6.4031	6.918	10.045	7.8914
PF3D7_0110100.mrna1_1	PF3D7_0110100.mrna1_1;694	694	7.9329	5.503	4.99	5.749	4.9519	9.2915	5.3313	3.6253	4.9131	8.5931	6.5135	8.5209	5.4303	6.0239	9.4428	5.3473	5.8306	4.9411	5.4705	5.4751	5.9516	6.3151	4.8841	5.8684	5.9411	4.5317	4.3937	5.6545	6.9291	6.6456	8.5725	4.1375	7.5225	4.5273	5.3992000000000004	4.8151	7.5261	5.6244	5.5229	4.6747	6.6118	6.0777	4.7087	5.4919	6.4356	6.3846	6.1918	5.2153	3.9505	6.1307	5.5913	4.9103	5.2468	6.4568	6.9343	5.1285	3.8738	7.1281	5.8547	5.0828	5.5826	6.8642	8.0506	7.4995	7.0024	5.2638	4.7745	9.8206	7.2088	6.0804	4.7798	5.2353	8.6268	7.2352	5.5835	5.7046	7.603	7.7225	7.6585	6.6296	4.6328	5.5053	10.0758	6.7806
PF3D7_0110100.mrna1_1	PF3D7_0110100.mrna1_1;695	695	7.2408	5.5662	5.9449	5.7404	4.1293	8.5213	4.9542	5.7735	4.7148	8.0992	3.8166	7.9224	5.2008	3.706	8.8465	5.4306	5.0058	4.1795	5.7002	5.8063	6.4388	10.8093	4.2257	6.3452	4.2472	5.6177	6.2246	5.4363	6.7404	6.5514	11.0238	4.6264	6.4126	5.2839	5.5619	6.5303	6.3672	5.5868	4.9537	3.4712	5.9561	5.5014	5.9352	5.7087	6.5857	5.7618	5.7666	4.723	3.3604	6.6318	5.7035	4.9878	4.9579	8.701	6.7229	5.7336	5.4822	5.6865	6.3038	5.522	5.4393	7.073	7.8249	7.3349	5.4131	5.9925	4.2296	6.5368	7.481	6.3507	5.7082	4.8555	7.9722	7.7751	5.917	5.2215	7.7997	6.804	7.524	7.2376	5.3172	6.4882	6.7388	6.4264
PF3D7_0110100.mrna1_1	PF3D7_0110100.mrna1_1;696	696	7.0849	5.7244	8.1481	7.9177	5.0094	9.5035	4.9312	6.4268	3.7049	8.273	5.1639	7.1402	7.4991	4.858	9.4712	4.477	6.8907	5.6447	6.5696	6.9298	7.0917	6.2608	4.706	6.4303	4.7279	5.0738	5.8777	5.9862	7.0187	7.697	8.5193	4.1787	7.1273	6.2593	6.0272	6.7639	7.1983	6.5777	5.7417	4.4861	8.7403	5.8245	6.57	6.7604	6.621	7.4358	6.7858	5.3733	4.691	6.6939	6.1699	6.1497	4.8575	9.767	7.159	7.568	6.4341	7.9698	6.1334	5.328	5.0544	6.4515	7.8022	7.8409	6.0564	6.0477	4.6982	6.6978	6.8711	7.1039	7.2156	6.6929	8.6409	7.669	7.4113	6.859	8.4266	7.3458	8.681	7.4566	5.8288	6.203	6.4039	7.7934
PF3D7_0110100.mrna1_1	PF3D7_0110100.mrna1_1;697	697	6.8616	6.1914	7.0825	6.2038	4.8953	11.5217	6.8382	6.9919	4.2994	7.8675	6.8241	9.595	5.9754	4.0875	12.337	6.1479	7.3707	5.2876	6.8101	8.7583	8.3573	6.5969	6.8768	9.5742	7.7352	6.3219	5.3896	6.6907	9.7177	8.2336	8.2552	4.8202	8.9354	7.973	6.4898	5.9265	6.7374	6.9501	6.0005	5.6035	7.6312	5.5835	5.5804	6.4456	7.5173	7.7452	6.9191	5.8686	6.7425	7.3666	10.0279	5.8235	6.1617	9.1688	7.1497	7.4128	5.1185	7.8749	8.6105	4.8963	6.7863	8.2901	7.5557	10.2661	5.8384	5.77	5.8567	7.2689	8.5726	8.1454	7.4647	6.7791	8.7018	8.0995	6.4919	6.9976	9.4129	7.4652	10.5799	7.5883	6.4123	6.7089	8.1518	7.6621
PF3D7_0110100.mrna1_1	PF3D7_0110100.mrna1_1;698	698	8.6923	6.1532	5.3005	6.0766	5.0921	8.2987	5.4293	7.3884	5.3012	8.7878	6.0892	7.1506	6.9038	5.9432	7.9535	4.9174	7.4798	10.4383	6.7502	8.2496	8.1836	8.54	6.6106	9.1683	5.2806	6.7264	5.332	5.4029	8.4148	9.0483	10.2544	6.3198	10.1593	6.3313	6.5008	6.2371	7.1149	6.544	6.1487	6.1037	8.7704	6.1453	6.1948	7.3763	8.245	6.9158	6.4519	6.8009	6.4673	8.5127	6.2196	6.8408	4.9882	7.5019	8.3167	5.7661	7.1557	11.3208	7.9678	6.7594	5.5188	8.3148	9.3559	8.9934	8.2452	7.0949	5.9891	8.9303	8.063	8.5861	6.8157	8.7966	11.3601	8.2952	7.1707	6.8262	8.8143	7.1687	9.0612	8.6082	7.1882	5.5907	9.3965	8.6001
PF3D7_0110100.mrna1_1	PF3D7_0110100.mrna1_1;699	699	8.0287	5.4121	5.1119	5.1052	4.3854	9.87	5.3034	5.1206	4.275	8.4672	5.2935	5.9119	4.5416	4.4443	9.3516	4.1227	5.3223	8.5871	6.0577	7.8969	8.9381	7.9574	4.8846	7.6294	5.0103	6.2357	4.8728	6.3875	7.6262	8.6605	9.3692	4.8359	9.6602	5.2426	5.7618	5.4601	6.2327	6.8004	5.6542	3.3477	6.0299	7.067	5.367	5.9411	7.8189	6.9772	5.9862	4.9588	3.847	7.4853	5.5444	5.8492	4.6334	5.9644	7.3804	5.3999	5.9208	10.0651	5.8043	4.8309	5.4406	6.5724	7.7655	7.6719	5.9998	6.1285	5.3459	6.3764	10.2799	8.0307	6.1029	7.2305	9.8439	6.989	5.6554	7.2074	8.3658	7.2529	8.17	6.9723	7.5782	5.6687	7.5644	8.3512
PF3D7_0110100.mrna1_1	PF3D7_0110100.mrna1_1;700	700	7.9269	5.7197	6.1566	6.6676	4.1595	8.6364	5.1371	5.0405	3.5595	8.5638	6.4024	7.0472	5.9303	2.157	9.2433	5.5376	6.1079	9.9718	6.5682	6.919	7.9138	7.8837	5.7835	7.843	5.3957	5.2593	5.6206	5.5765	7.3583	8.0746	9.1614	5.1795	9.2974	5.8209	6.205	5.7398	5.1469	5.7533	4.3597	3.2555	5.4479	4.742	6.3167	6.5569	7.3161	5.9754	6.3923	4.8679	4.3568	7.0121	5.8738	6.473	5.0853	7.896	5.1607	5.6267	5.6238	10.3425	5.8283	4.7485	3.9533	7.4658	7.3056	7.6212	5.3198	6.0991	5.1795	7.4705	7.2453	6.4902	5.7252	6.6492000000000004	9.2967	7.254	6.5697	6.4978	9.7103	6.6356	7.4943	7.8021	6.4133	5.8331	8.4103	7.526
PF3D7_0110100.mrna1_1	PF3D7_0110100.mrna1_1;701	701	7.3833	6.1961	5.805	5.1355	3.8856	9.3733	5.2608	5.1052	4.3291	8.1772	5.7126	7.5196	6.1914	5.0374	9.4975	5.9855	4.8171	8.717	5.9939	8.1813	7.7744	6.0407	5.384	7.9812	5.3628	6.5056	5.6991	5.0661	7.8631	8.4203	8.2169	5.9523	9.1272	6.2884	5.2821	5.4561	5.3161	6.6421	7.188	3.6927	6.4361	4.9227	5.3129	6.0367	6.6938	5.2716	6.5495	6.8958	4.7949	8.124	6.2481	5.228	5.6876	8.2484	6.1617	5.3937	6.3846	8.7163	5.8367000000000004	3.3632	5.6375	8.2774	8.4284	6.1599	5.6954	5.6831	5.8829	8.2267	6.6776	6.3462	5.4922	7.2892	9.9453	5.9748	6.0479	6.5609	8.2296	5.7661	7.4215	7.5654	6.3374	6.6837	9.0783	7.5043
PF3D7_0110100.mrna1_1	PF3D7_0110100.mrna1_1;702	702	8.1233	5.7344	4.7608	6.2913	4.6954	9.2213	4.1177	5.9683	4.1497	8.015	6.2884	8.4503	5.1667	6.2489	9.4894	4.9759	5.5886	9.5273	4.7203	6.9805	8.1218	6.9932	5.9993	7.5647	4.4627	6.6048	4.2847	6.1071	7.2699	7.8512	8.9386	4.5242000000000004	9.4466	5.5814	5.7981	5.7737	4.6605	6.2234	5.6247	3.1906	5.2334	4.8777	5.2153	5.2227	6.6618	6.3443	7.4605	5.5382	3.7803	7.1813	6.1625	6.3835	2.9561	7.0592	6.2882	6.3455	6.2628	8.0554	6.671	5.5279	5.5868	7.433	7.4774	6.4583	5.7115	6.2288	3.6656	9.0938	10.1693	6.0978	6.6266	7.0889	9.8497	7.806	6.4111	5.8225	8.3183	7.1233	7.0956	7.0425	6.2126	5.2551	10.2315	7.3085
PF3D7_0110100.mrna1_1	PF3D7_0110100.mrna1_1;703	703	7.9617000000000004	5.1663	6.1989	5.8758	3.7991	9.0557	5.3284	4.7934	3.3743	8.875	5.877	8.6237	6.5826	5.2373	9.3361	5.6859	6.1727	10.0975	6.1352	7.2488	9.0689	9.1812	5.6398	7.5342	5.5686	5.1379	5.1194	4.5242000000000004	7.3688	9.4718	9.3887	5.1751	9.7864	5.6665	4.6781	6.5312	7.117	6.8992000000000004	6.339	3.5135	6.4621	5.6614	5.5229	4.9727	7.8461	6.7686	7.6772	7.3434	3.1177	7.4916	5.8316	6.0372	4.0798	9.1467	6.1338	8.8687	6.0367	10.5147	6.4607	6.5996	4.9977	8.058	8.4489	6.3877	6.0061	5.7276	5.0575	7.2377	8.9376	6.482	7.8165	7.9208	10.8321	7.5598	8.3483	6.5163	8.5062	7.4115	7.4248	7.1768	6.4012	4.8283	8.8942	8.4012
PF3D7_0110100.mrna1_1	PF3D7_0110100.mrna1_1;704	704	8.4744	5.8989	10.1014	6.2559	3.4033	9.116	8.3469	7.6351	4.757	8.9783	7.4295	7.7136	5.6605	5.6267	9.2297	10.2145	8.1916	9.5884	5.8809	8.3859	10.3022	10.1834	5.2288	8.0023	5.689	5.966	9.3775	5.9782	8.6716	9.2916	11.123	5.5298	8.7724	5.9586	6.2502	8.5358	5.6436	9.1777	9.8574	4.843	7.4307	6.0363	7.4579	6.7819	8.0546	10.6292	9.9419	9.7644	4.3234	7.1794	6.0103	7.8185	4.8807	11.1176	5.6576	11.4377	6.8217	11.2642	6.8741	11.0551	5.1627	8.6335	8.193	7.1269	9.8206	6.0936	5.4005	8.1425	9.4062	5.6179	11.4108	8.4527	11.3095	7.999	10.8459	6.4216	9.6497	7.5225	8.0145	9.3776	6.9227	5.3885	9.4772	9.1059
PF3D7_0110100.mrna1_1	PF3D7_0110100.mrna1_1;729	729	8.4533	5.7999	4.6582	5.0054	1.1827	9.3443	4.1875	4.1252	3.5692	8.6129	4.9425	6.9953	5.7589	5.4832	9.0475	4.8919	5.6177	5.5214	5.8968	6.2394	6.097	6.6443	4.1755	6.3654	5.0989	4.7236	5.0866	4.887	6.7747	6.2361	7.8967	1.1635	7.3309	5.8926	4.7735	5.0652	4.5534	6.19	5.6545	3.3462	5.4712	5.627	6.071	6.2756	7.7857	5.5192	5.995	4.4718	4.1715	7.512	5.2884	6.2065	4.8782	6.3978	5.7126	5.3593	4.3226	7.1287	5.2828	3.7527	4.8866	7.3043	8.7486	6.3243	6.8634	5.5091	5.7592	9.4259	8.2132	6.3621	5.6023	5.1214	8.6584	7.392	5.667	6.3072	9.1713	7.2452	7.0748	7.007	5.9554	6.7923	10.031	5.7514
PF3D7_0110100.mrna1_1	PF3D7_0110100.mrna1_1;730	730	8.9955	5.7219	5.1819	5.5972	4.934	9.2503	4.839	5.6565	2.5826	9.6407	4.5198	5.4568	5.8807	4.5423	9.0534	3.342	5.4303	5.3063	5.7498	5.4376	7.0188	7.5494	4.6943	6.3783	8.3592	3.3248	6.5945	6.0272	6.2741	6.5812	8.8372	3.2615	7.277	5.9423	5.3089	6.0376	5.5699	6.7513	4.861	4.6206	7.3035	6.6218	5.7293	6.2915	8.9358	5.5832	5.9789	5.3757	6.4036	7.3407	6.8602	6.5064	5.6707	5.6591	6.4004	4.9155	4.6369	7.0697	6.8184	5.6153	5.8043	7.2583	8.8315	6.9142	6.7038	5.5329	6.0732	9.5982	6.9178	6.3331	5.1579	5.5638	8.7008	6.9834	5.3147	7.0246	12.1542	8.4973	7.2055	7.3675	5.7936	6.9861	9.9126	6.7038
PF3D7_0110100.mrna1_1	PF3D7_0110100.mrna1_1;731	731	8.3548	5.7274	6.141	6.3189	4.1152	9.0568	5.5512	5.0045	4.3653	8.9923	5.2898	6.4754	5.4366	4.228	8.7667	5.6029	6.1579	8.4104	5.4074	6.4548	7.4904	11.077	4.9709	7.3031	4.7576	5.3205	6.944	5.392	6.7956	7.4839	11.4588	4.1946	8.0446	6.0637	4.8176	6.4801	6.7816	5.7541	4.7506	4.6876	6.8757	6.6401	5.4107	5.8965	8.2807	5.6221	5.9512	5.1942	4.9326	8.5994	7.2383	6.4907	6.5356	7.7331	7.074	6.1765	5.1247	6.3092	6.2621	5.2475	5.2257	7.3658	8.7605	6.9134	7.0266	6.4683	6.1661	7.4543	8.0259	7.0347	5.9683	6.4393	8.1333	6.9767	6.5935	6.261	11.8776	8.6677	7.5022	7.3338	6.8314	6.962	8.4831	7.4308
PF3D7_0110100.mrna1_1	PF3D7_0110100.mrna1_1;732	732	9.2456	7.7384	8.3422	8.6614	4.4548	9.795	6.2141	6.2048	4.4456	9.8255	5.8532	6.9699	6.1781	5.2672	9.4656	5.557	6.9954	8.7914	6.3243	6.6079	8.1355	7.2473	5.2176	7.8969	5.7398	6.8185	7.1408	5.4074	7.5057	7.9592	9.1553	3.6736	8.3249	6.7783	6.8138	7.9187	6.5135	7.2282	6.9132	6.889	8.7798	6.8741	5.6724	5.6261	8.8515	7.431	8.0176	7.3321	5.8856	8.7459	7.2501	6.9623	5.5144	10.3349	8.8082	6.6328	7.3251	9.217	7.2606	7.3662	5.7018	7.604	9.5175	8.1814	6.8263	7.0035	7.2679	8.5343	7.2215	8.8454	7.189	7.72	9.3942	7.5738	7.7348	6.8004	12.2796	8.871	8.0259	7.5492	6.746	7.569	8.9269	8.2836
PF3D7_0110100.mrna1_1	PF3D7_0110100.mrna1_1;733	733	9.6352	9.1923	8.4808	6.6415	4.121	11.8354	6.2619	6.6796	4.257	10.2877	6.6014	10.1147	6.2574	4.9212	12.1363	7.3542	7.7451	7.8407	5.9217	9.3621	9.1304	6.7564	7.8175	10.1502	8.4529	7.0983	6.9422	6.6621	9.6364	8.5894	8.4416	6.5477	9.7731	8.6018	6.5501	7.4889	6.6066	7.5121	6.8665	8.479	8.5564	7.1111	5.1542	6.5262	9.3824	7.5675	7.9816	7.1487	6.5407	9.1095	10.8085	6.6938	5.2323	8.3662	9.0293	7.2533	6.2824	8.3439	9.2235	9.3816	7.3684	9.0518	9.7461	10.5319	8.3118	6.9242	7.8801	8.2171	9.5511	8.8349	7.5532	6.8071	9.0461	8.0507	9.792	7.302	12.6178	9.1765	10.4177	8.4162	6.7589	8.4571	8.8124	8.0532
PF3D7_0110100.mrna1_1	PF3D7_0110100.mrna1_1;734	734	9.0129	8.5996	5.9658	6.1683	5.7107	8.127	5.9975	6.2139	3.1843	9.8436	5.5889	7.2716	5.857	3.7203	7.9366	5.5292	6.1249	7.7056	6.1727	7.1436	8.6408	6.5086	4.7856	7.634	7.1495	7.6263	6.4594	6	7.1921	7.9212	8.4409	3.9336	8.2065	7.1077	6.2475	6.8023	7.259	7.17	7.0772	7.5297	8.3496	5.5904	5.9834	7.1946	8.718	7.0934	7.4039	7.2737	6.9507	8.4706	7.4016	6.4393	6.5984	7.5277	8.7356	5.2898	7.8089	7.397	6.8411	8.1708	5.7869	7.2123	9.3201	7.893	8.4846	6.1849	8.3508	8.0957	7.8917	8.9142	5.4973	7.466	8.059	7.01	8.6188	6.839	12.2217	8.8576	8.4656	8.1581	7.171	8.3818	8.9732	7.5232
PF3D7_0110100.mrna1_1	PF3D7_0110100.mrna1_1;735	735	10.1255	10.1118	6.5598	6.4036	3.1683	8.8934	5.7257	6.4014	2.1699	10.1549	5.9581	6.4279	6.0663	3.8787	8.8255	5.7129	6.9822	6.2081	5.5904	7.6331	9.4561	6.9888	5.8089	7.0895	6.9837	9.1147	6.5511	5.7249	7.5118	9.5711	7.6291	5.2079	7.6943	6.7825	8.4506	6.7948	5.9528	6.9667	7.9051	9.8035	7.6115	5.9565	6.924	6.1094	9.5902	7.3492	8.6854	6.9451	6.5217	8.8636	7.8498	7.1586	6.1247	7.0119	8.7579	6.4293	5.5699	7.398	7.2756	6.7237	5.9474	7.4899	10.323	6.9985	8.1273	6.5297	7.3527	8.4274	11.2752	9.1036	7.1421	5.8161	8.4625	6.9128	7.5267	5.4121	11.5618	9.1264	7.4315	8.1947	7.0939	7.3027	8.9746	10.9465
PF3D7_0110100.mrna1_1	PF3D7_0110100.mrna1_1;736	736	9.4067	10.803	6.5075	7.0146	5.1938	8.6557	6.3754	7.3925	3.0054	10.2715	5.3226	6.7568	6.1114	3.7517	8.4202	5.8081	6.8747	6.017	5.7777	7.0647	9.1168	5.823	6.1763	7.8833	6.3821	9.0473	8.2531	4.691	6.958	8.7454	7.8349	6.0847	7.978	7.7894	7.9041	8.0872	6.0915	7.7455	7.2483	10.1626	7.5733	5.854	6.6234	5.2059	9.7327	6.7417	7.7657	6.4041	5.4867	7.7624	6.611	5.9565	4.6803	6.7529	7.4187	6.0244	7.6199	7.668	5.9155	7.8203	6.0389	7.4272	9.4897	6.5633	6.6515	5.591	6.2248	8.1604	6.5809	8.6916	6.8532	6.5648	8.4416	6.4954	7.7688	5.947	10.5798	9.1612	7.2948	7.6235	6.2771	6.4625	8.84	5.7208
PF3D7_0110100.mrna1_1	PF3D7_0110100.mrna1_1;737	737	8.1819	8.8208	5.5078	3.7268	5.1906	8.66	5.269	6.436	2.2388	8.8023	2.5874	5.2487	4.9241	2.3646	8.0881	5.6571	6.4109	5.2873	5.1719	4.9345	8.0254	4.4673	5.2836	6.0253	5.4806	4.9336	7.4556	4.359	5.7093	6.2449	6.0268	3.1538	5.8664	5.5913	4.0635	8.1319	4.4989	5.7126	8.5535	6.3528	4.8718	2.5261	5.0475	4.5236	6.8049	4.0798	6.5926	7.0066	4.935	5.4902	5.3341	4.1457	3.9828	6.3672	6.3464	4.7913	7.2206	6.5592	5.4155	5.367	4.6462	4.729	9.0261	4.9672	3.9392	3.9364	5.5723	6.9288	4.477	8.0401	4.7317	6.0186	6.6865	5.8875	4.4148	4.9662	6.4584	7.4708	5.4643	5.4135	5.3223	5.9086	7.6165	4.1739
PF3D7_0110100.mrna1_1	PF3D7_0110100.mrna1_1;738	738	6.6008	5.3865	5.1811	4.9392	3.1779	7.2257	5.0409	4.6375	4.5179	7.3038	4.3045	3.546	4.4906	0	6.7724	4.5928	5.1022	2.8639	3.366	4.7655	4.7268	3.9955	4.6229	4.6786	4.8822	3.0652	5.1823	3.3882	4.7109	5.8921	5.7905	2.0976	4.6011	4.1027	3.6519	4.278	4.6932	4.3082	5.8092	5.5192	3.7581	4.4128	3.5497	2.269	5.2843	4.4548	4.7517	4.26	4.4135	4.6921	4.4005	5.5154	2.5236	6.0798	4.9006	4.4515	4.3653	5.4663	5.4423	4.2965	4.4189	5.5279	7.0424	5.4283	5.0188	4.5304	4.4449	7.0141	3.846	6.4239	4.7404	4.1579	6.3158	4.2735	5.2798	4.9823	5.0492	5.407	5.9561	4.7666	4.295	3.2048	8.3132	4.0772
PF3D7_0110100.mrna1_1	PF3D7_0110100.mrna1_1;739	739	5.5333	4.6433	5.3995	4.8232	3.7214	5.4286	5.2126	3.4101	0	4.1795	4.6999	1.696	4.3147	3.0356	5.9516	4.8465	5.23	3.3688	3.9165	4.8515	4.7544	2.3161	3.4209	3.8669	4.2063	3.8679	4.0815	4.9131	3.9079	4.969	4.6662	0	2.8176	3.9991	4.0781	4.9495	4.0277	4.4712	5.1077	1.4436	3.5223	4.1177	4.2884	4.7043	3.3533	4.6848	5.1497	4.9782	4.2242	3.9523	4.0514	4.749	3.8709	4.6702	4.4101	4.7798	5.1663	5.1579	4.3561	5.9262	5.1119	4.2645	4.7756	4.1432	4.4666	4.235	4.2555	4.3806	5.3295	4.2319	3.5348	5.211	3.6311	5.0108	5.3892	4.6294	4.848	4.4522	4.9222	3.9269	3.3632	4.1747	5.5625	4.135
PF3D7_0110100.mrna1_1	PF3D7_0110100.mrna1_1;740	740	4.5981	5.235	6.083	4.7692	2.854	6.5926	4.8909	5.4928	1.6369	5.6029	3.9001	4.0841	3.8288	0	5.6209	4.5441	5.7936	1.6323	4.0712	4.2441	5.8555	2.5753	5.5484	4.5886	4.9787	3.3547	6.1129	3.797	4.4679	4.9869	4.9941	5.1313	4.6943	4.7655	4.3923	5.0166	3.4316	6.5452	5.3103	0.2869	3.3434	4.4114	4.8773	3.2357	4.4647	4.6876	7.0776	3.8904	3.4449	3.7388	4.4679	4.2494	2.8953	7.2047	4.1334	6.0652	5.4276	5.3916	4.9059	8.3805	4.9236	4.7623	6.1789	5.0496	4.9481	4.342	4.06	5.0197	4.7436	4.7208	6.023	4.8787	6.5659	4.9658	6.9703	5.2705	5.466	5.0483	5.1404	6.1924	4.7219	3.5472	2.8758	4.9179
PF3D7_0110200.mrna1_1	PF3D7_0110200.mrna1_1;77	77	5.7156	4.1285	4.0849	4.6554	4.5179	6.6827	4.7918	5.8497	3.0959	5.288	4.2555	2.2141	4.5527	2.8319	6.4121	4.963	4.9509	4.2906	4.6508	4.7703	5.8288	4.4899	5.431	4.7782	3.4777	2.211	2.0635	4.441	4.9416	5.6778	5.2145	4.3074	3.861	4.0618	2.8258	4.079	3.5957	4.7618	6.0244	1.3674	3.7181	3.7623	5.3216	4.7506	4.5008	2.4854	4.9828	4.2273	2.2898	4.6153	4.9923	4.7939	2.5033	5.2743	5.4673	4.2705	4.5441	4.1659	6.2329	3.5373	4.8963	4.1969	6.3219	3.8699	4.7824	5.6843	4.0942	3.9174	4.6141	4.5625	4.6334	5.1957	7.0313	6.4674	4.3262	4.8841	7.1015	4.6444	5.1703	4.0557	5.8487	0.3334	5.2806	5.2547
PF3D7_0110200.mrna1_1	PF3D7_0110200.mrna1_1;78	78	5.9262	5.5561	4.3526	4.9303	2.6346	6.2213	5.6505	3.7323	2.272	4.5607	5.2434	3.6288	4.3519	2.1827	6.2032	4.9298	4.4482	2.0772	4.14	2.5236	5.4715	3.9001	3.6599	3.9662	4.7054	1.4751	3.5862	4.848	3.7214	5.6328	4.8181	3.1408	5.0777	4.2365	3.511	3.6041	3.9212	4.3505	4.6467	2.3016	2.9222	3.1859	4.9676	2.9486	3.99	4.3882	4.2765	4.6651	4.4963	2.5211	4.7312	5.5163	3.4621	4.0036	4.497	2.5484	4.2578	4.306	4.4581	5.4919	4.6576	6.0819	4.1898	5.0553	4.2411	4.3554	3.3334	4.5014	4.3477	4.905	4.327	4.8639	4.319	5.3096	4.7939	5.0461	6.9962	5.0566	5.1293	5.128	4.7285	3.1342	5.3363	5.1731
PF3D7_0110200.mrna1_1	PF3D7_0110200.mrna1_1;79	79	5.5934	4.7835	4.6439	4.4463	1.111	5.6536	4.5185	2.7613	1.0426	4.8104	5.5937	4.8992000000000004	5.0126	1.0286	5.2679	4.845	4.9026	3.4919	4.854	5.4033	4.7208	2.5922	3.6971	1.1635	3.3757	4.546	3.3604	3.8718	4.0704	4.4803	5.0383	2.86	3.3248	4.8263	4.5008	1.0772	5.292	4.6467	4.1432	4.1085	3.5059	3.2311	4.2758	4.06	1.546	4.0224	4.3646	4.5298	2.9411	3.8718	5.0691	5.0605	2.6781	4.796	4.6854	2.4957	4.7219	5.7255	5.2836	4.3413	4.9184	4.4581	4.8634	3.3491	4.281	4.7766	3.2765	3.6017	4.373	3.7049	1.4906	5.2161	4.5148	4.2728	4.1144	4.5354	6.1532	3.4005	4.7772	3.2898	5.3747	3.1875	4.306	4.1293
PF3D7_0110200.mrna1_1	PF3D7_0110200.mrna1_1;80	80	5.7233	5.5438	4.7798	5.5665	3.757	4.06	4.8465	3.406	3.1619	4.9079	4.4548	4.7409	5.1123	2.585	3.4803	5.033	5.5907	3.4343	4.3118	4.497	5.5188	3.8053	4.2441	4.1562	4.8455	3.2418	1.7782	4.5021	3.4289	5.1301	5.1894	4.5135	4.4938	4.9083	4.6949	3.0635	5.0913	5.0321	5.0054	4.8063	2.4249	3.4276	4.8943	3.8866	3.9355	4.9083	4.6536	3.9212	4.588	4.073	4.5173	5.4029	3.6496	4.9303	4.6206	4.5135	5.1795	5.4874	6.2321	4.4906	4.3023	4.7447	7.5659	4.017	2.3951	5.5106	4.9514	5.5002	4.1985	5.193	3.9345	4.5583	3.373	5.0777	5.0479	4.1914	6.5121	7.2256	5.4205	5.225	5.8627	3.7793	5.1367	5.2895
PF3D7_0110200.mrna1_1	PF3D7_0110200.mrna1_1;81	81	5.225	4.9575	3.8197	5.5163	4.0566	4.3327	5.6803	4.1627	3.5472	5.4535	3.6135	4.6439	3.8943	4.5148	1.1953	5.9381	5.9658	4.0063	4.153	5.4229	5.1177	4.9722	4.464	4.2196	4.7986	4.843	4.3971	4.9828	5.3509	5.4333	4.7208	3.5632	5.1663	4.5173	4.464	3.359	4.1152	5.0904	4.986	4.1827	3.306	4.3547	4.6467	3.359	4.4575	5.0188	5.3158	4.4195	3.3434	4.3277	5.1993	5.3923	3.278	5.1169	4.7436	5.2642	4.4919	5.1795	5.2972	5.1699	5.0661	5.5972	6.561	4.3082	4.7913	4.5014	4.4396	5.1404	5.218	4.6993	4.7565	5.7565	5.076	4.3161	3.5668	5.4647	5.9079	6.1651	5.8706	5.1391	4.811	4.332	4.0152	6.0747
PF3D7_0110200.mrna1_1	PF3D7_0110200.mrna1_1;82	82	5.2931	4.5342	4.6814	4.2133	2.7442	3.5934	3.5898	4.7845	3.5789	5.1485	5.5317	4.111	4.5267	0.4854	3.8709	5.3646	5.4239	3.4343	5.1346	5.0777	5.1603	4.8958	5.9619	4.1603	4.0841	1.0144	2.6826	4.5856	5.0023	5.9369	5.669	6.0295	4.6831	4.3183	5.1639	3.7666	1.7613	3.3951	4.033	3.1177	3.0339	3.9928	5.6331	3.5484	4.4416	3.6508	4.849	5.1227	3.5957	1.8953	4.8953	5.4757	4.6882	5.6679	4.3827	3.6656	5.1493	5.8189	4.9681	4.204	4.4989	5.2246	6.0079	5.0461	5.3154	4.6088	4.8232	5.9453	4.2817	4.8763	4.153	4.6616	6.7069	4.5091	5.8711	5.1695	5.1723	5.332	5.3632	4.8699	5.7129	3.7887	5.2369	5.1073
PF3D7_0110200.mrna1_1	PF3D7_0110200.mrna1_1;83	83	4.9561	5.516	5.0246	5.1807	1.4005	3.6005	4.991	4.3103	0.6508	4.7876	3.8649	4.3785	5.0321	4.3198	4.3903	4.3038	5.1579	2.3868	4.5002	2.9982	5.61	4.3827	4.8709	3.9098	4.797	4.3226	4.1969	5.2114	4.2979	5.0811	6.0336	3.1906	4.3716	4.1202	4.7317	3.3978	4.3038	5.0391	4.497	3.1473	4.5838	4.712	4.4005	4.4919	4.1334	2.3646	4.6758	4.6588	3.0179	3.4738	4.9891	5.1073	4.5515	4.9274	5.2551	3.845	5.0117	5.0704	5.4403	3.3477	5.1131	4.126	3.8669	4.3799	4.4175	4.887	4.7517	5.8726	4.8958	4.7655	3.9607	3.9222	4.9887	5.4145	5.1194	4.0514	5.6511	4.8861	5.2196	3.6053	3.926	2.2357	5.6576	4.8037
PF3D7_0110200.mrna1_1	PF3D7_0110200.mrna1_1;84	84	5.4074	4.6932	4.6736	4.4343	4.3334	4.2441	4.4403	0.8718	3.5148	4.6977	1.3277	4.0188	5.0639	3.6439	3.4343	5.6485	4.9246	4.2705	4.6513	6.2585	5.596	3.7655	4.849	4.2502	5.1085	5.14	1.9411	5.1938	4.7719	5.2338	5.3621	6.433	3.0072	3.8084	4.3944	3.6462	4.3583	5.3892	4.6462	2.0179	3.0687	4.5367	4.6118	2.9107	5.0738	2.2449	4.5527	3.6288	3.4764	4.9556	5.1235	3.3909	3.9355	4.8728	4.327	4.2441	3.488	4.2126	4.857	4.0832	4.5373	5.5613	4.7629	4.8812	4.3625	5.353	4.9255	5.4783	4.1811	2.8094	5.3012	5.04	4.6542	5.4886	3.9126	4.5379	6.0613	4.1619	4.9131	4.9112	4.4893	2.1985	4.1867	3.9523
PF3D7_0110200.mrna1_1	PF3D7_0110200.mrna1_1;85	85	5.3089	5.0755	4.4535	4.8207	0.9107	3.6713	5.3158	4.4087	2.4356	5.013	4.306	3.61	5.0501	0.8074	3.3771	4.9869	4.5969	4.2449	5.2126	5.0993	5.6267	4.3806	4.6467	4.2906	4.8684	2.6299	4.9236	4.9107	4.4449	5.6831	5.2346	3.5298	4.0661	5.4386	4.6685	3.7929	3.2048	4.9439	5.2304	4.8787	3.3604	3.8329	3.1326	4.8699	1.8914	4.144	5.4506	5.405	1.9523	4.8938	5.0832	5.0921	2.4931	4.3512	4.4363	4.0418	4.588	5.121	4.6786	5.1301	5.3074	6.0485	0.2869	4.7581	4.4343	5.3038	4.9607	4.7677	4.888	3.6668	4.9741	4.9477	4.6259	4.1391	5.1946	5.3085	6.3475	5.0807	5.8718	3.742	3.7506	3.1635	5.374	6.8826
PF3D7_0110200.mrna1_1	PF3D7_0110200.mrna1_1;86	86	4.991	5.9134	5.0993	5.0849	1.4114	5.6384	5.3052	4.2234	2.8115	5.3356	5.7522	3.849	2.9837	1.2928	4.2772	4.3284	5.121	1.3219	4.479	4.4607	4.957	3.8268	3.5298	5.2361	4.5336	3.5801	3.3334	4.7361	2.9146	5.2261	4.7257	3.6803	5.6124	4.7388	3.9288	0	4.8176	4.6165	5.021	3.3757	3.8639	3.7004	4.915	3.4931	4.111	4.95	4.1683	4.6949	4.3427	5.4604	4.2913	5.0862	3.9523	5.5913	4.6294	3.797	4.2227	3.905	4.0277	4.8475	5.0635	5.2784	4.9481	4.4951	4.851	4.079	4.9293	4.888	4.9001	4.6288	4.5904	4.3284	4.9392	4.5173	5.0811	4.2713	6.3223	3.5922	5.2581	4.1077	4.0188	3.6311	4.8339	7.5702
PF3D7_0110200.mrna1_1	PF3D7_0110200.mrna1_1;87	87	5.8225	4.7613	5.0148	4.2547	2.5534	3.9467	7.104	8.4488	5.4346	4.935	8.7471	3.5008	4.3448	2.4383	4.0635	5.4607	7.669	3.7366	7.2372	3.3674	5.8517	5.1663	2.6299	5.126	3.2898	4.6966	4.2817	6.377	5.0488	5.7835	4.7829	2.516	4.479	5.1871	4.3597	3.0268	5.327	4.2464	4.2172	3.3001	11.1916	4.3413	3.4276	4.6171	2.269	4.2273	5.0343	5.9775	10.2987	8.1238	6.9664	4.8787	4.9208	5.0522	5.4757	3.8669	4.5729	5.5883	5.5046	4.712	6.6301	4.5261	6.2619	4.9021	4.4276	5.0575	3.5705	5.3885	4.7918	3.3937	3.5173	4.7866	4.4363	3.862	4.4705	5.1835	6.7893	5.3438	5.1305	3.4463	3.3688	3.4195	5.9789	4.8575
PF3D7_0110200.mrna1_1	PF3D7_0110200.mrna1_1;88	88	5.1477	5.3975	5.2994	5.3331	3.2705	4.1276	5.0277	2.3306	2.6848	4.8773	5.1775	2.9336	4.9575	2.406	3.853	4.5392	4.0738	4.6993	5.2532	4.8505	4.857	3.6531	5.2407	4.856	4.4269	3.943	5.5056	4.8743	5.2396	5.5426	4.9458	0.8875	4.6876	5.2536	4.9241	3.3391	5.1859	4.2172	5.1934	3.969	4.0704	5.1779	4.2265	4.853	3.2884	4.6112	4.2365	5.4548	4.1803	4.2456	3.7148	5.4591	3.9991	5.5236	4.5892	5.0853	5.1305	4.7506	4.4588	2.6576	5.8958	4.9406	5.0587	4.5354	2.2928	5.1957	4.3547	5.3118	4.98	4.4053	4.5292	4.4463	2.4463	5.1264	4.1851	5.532	5.121	3.847	5.393	5.0845	4.266	3.4867	5.5527	4.3519
PF3D7_0110200.mrna1_1	PF3D7_0110200.mrna1_1;89	89	4.9809	4.1497	5.7054	4.7344	6.1367	3.9059	5.6803	5.4718	8.0563	4.6282	3.9222	5.2623	4.7965	6.7639	4.2735	5.2858	5.4094	4.3183	5.2319	5.1428	5.7046	4.2839	4.7076	4.6702	4.9006	3.263	4.969	4.4148	5.8535	6.5875	5.0824	3.9542	3.8943	4.6182	5.1675	5.4692	5.3205	9.8376	6.1892	3.9709	4.1667	4.8115	6.4647	4.1707	4.0206	4.6753	10.7373	6.2374	4.8924	6.0477	5.4373	5.5182	2.8738	5.4867	4.9787	4.1707	4.7415	5.5002	5.7634	4.8505	8.6676	5.9362	6.7548	4.9809	5.8174	5.6901	5.0277	5.3165	4.2861	4.5674	5.0334	4.5969	3.5072	4.6112	4.8919	5.366	5.8482	5.9134	6.0433	5.4799	5.5901	3.4195	5.0622	6.8236
PF3D7_0110200.mrna1_1	PF3D7_0110200.mrna1_1;90	90	5.5987	5.0255	5.0286	4.0418	6.3252	4.8268	5.4376	4.85	6.8348	4.4101	5.2724	2.1473	5.0121	6.6292	2.9392	4.4899	5.5789	4.8679	1.852	4.8161	4.9463	4.62	4.5765	4.5311	4.8314	4.2334	4.5717	4.9736	4.8379	5.5717	6.4894	5.0418	4.7772	4.7208	4.8674	3.4263	4.5304	5.0121	4.5466	2.4699	3.2449	5.0148	5.5376	4.1027	4.0755	5.342	4.6053	4.281	2.9672	5.8395	5.5188	6.0217	1.5705	5.3255	4.2593	6.3904	4.4121	4.4555	5.643	3.7214	5.1206	5.4611	4.1707	5.8535	5.7401	4.5122	2.9449	4.3702	4.594	3.8777	3.9709	3.9873	4.6865	4.7279	4.8369	5.1326	6.2016	3.9625	5.9004	5.6525	4.6536	4.7355	6.6578	5.8605
PF3D7_0110200.mrna1_1	PF3D7_0110200.mrna1_1;91	91	5.6809	5.0648	5.4819	4.5065	6.1659	3.7803	4.4429	4.6253	6.5564	5.4575	4.717	4.6993	5.373	6.4278	4.4443	5.2574	3.969	6.1637	4.2802	4.8197	4.6611	5.4637	5.0369	4.4141	4.917	1.926	5.541	5.1583	4.9326	4.7949	4.4581	4.7263	4.6076	5.7447	4.8232	5.2059	4.4087	4.0036	4.649	2.5898	4.4835	4.7148	5.3719	5.1807	4.9458	5.7631	3.3896	4.701	3.7918	6.5874	4.7634	5.79	4.2517	6.5395	4.8089	4.0755	2.6531	5.4502	5.2939	3.7093	5.195	5.7487	5.2338	5.1214	3.278	4.7666	4.3882	5.844	5.1619	5.1831	5.4336	4.7495	6.2221	4.6971	5.7655	4.8654	5.4571	5.2063	4.4269	5.7498	4.204	3.3813	6.0083	5.8664
PF3D7_0110200.mrna1_1	PF3D7_0110200.mrna1_1;92	92	5.0514	5.4436	4.9556	5.1985	7.8929	3.6599	5.2798	4.846	7.7311	5.2532	5.3816	4.8565	4.2441	7.9957	4.2157	5.4175	5.9117	5.8824	6.267	5.3799	6.2683	5.5904	7.3775	5.5789	5.4419	4.3896	7.17	6.5872	5.9369	6.5495	6.7147	7.2776	5.5125	5.1048	5.0483	7.137	5.5116	4.888	5.14	4.1969	5.4185	5.0365	5.2642	4.6358	3.4168	6.257	4.6831	5.1131	3.7814	7.2233	4.5546	6.6253	3.5046	5.5744	5.2917	5.0237	4.9098	5.7991	6.1765	4.1811	5.8068	4.8475	4.594	4.9732	5.5515	5.1346	4.6542	5.7046	6.1985	4.3681	4.9098	5.3733	6.6584	4.7866	4.7225	5.2149	6.2124	5.0184	5.6073	5.5978	5.6209	5.4022	5.9683	7.1622
PF3D7_0110500.mrna1_1	PF3D7_0110500.mrna1_1;304	304	11.8112	10.1467	8.1429	7.6768	10.2164	9.0024	9.2137	10.2922	9.8011	12.0463	6.6512	7.9545	7.3736	10.57	8.1457	8.7001	11.4725	13.3226	7.2581	11.0298	11.4886	10.8058	10.4319	13.4326	9.6609	7.3645	13.9327	8.8538	10.6207	10.5744	12.399	10.4544	13.842	10.5363	7.1692	13.9721	8.662	8.8307	9.8597	9.3038	9.8243	9.6141	9.2836	8.9606	11.0888	8.349	8.3124	9.7935	8.7208	9.6094	7.7302	11.1367	8.7532	7.7459	10.3337	7.1237	9.2431	13.0996	10.8402	8.8815	7.0088	10.7627	10.7093	9.0602	10.2505	8.7737	7.9935	11.3794	11.9232	10.0833	8.1403	10.0379	13.5972	10.8082	9.0958	8.0163	11.4369	10.1463	10.9849	10.7661	8.8003	8.5989	11.71	11.8759
PF3D7_0110500.mrna1_1	PF3D7_0110500.mrna1_1;305	305	11.5098	9.5812	7.8759	7.7485	10.1831	9.2866	9.0089	9.9669	9.2963	12.1768	7.5877	8.7323	7.8793	10.4305	8.3455	8.447	11.3227	13.035	8.2718	10.8107	11.8382	10.3774	10.5017	13.6275	9.2359000000000009	7.0916	13.195	8.3508	10.6426	10.9015	12.462	10.2315	14.4019	10.4249	6.9751	13.0772	9.1213	8.8848	9.8676	9.4141	10.8997	9.317	9.0524	9.0211	10.8717	7.9048	8.9799	9.8658	7.7752	10.3777	8.2671	9.9733	8.3656	7.4336	11.2202	6.9661	9.3622	13.3078	10.7583	8.6496	7.1054	10.8867	10.8151	8.8952	10.5924	7.9241	7.1666	11.693	12.442	10.7778	8.2457	10.5007	13.7583	10.9106	9.3857	7.8207	11.8046	10.4677	10.7685	10.8833	8.9658	7.7624	11.8751	11.4143
PF3D7_0110500.mrna1_1	PF3D7_0110500.mrna1_1;306	306	12.1499	10.1828	8.1499	8.2379	9.966	9.4068	9.5459	10.3516	9.2376	12.4155	6.3983	10.0967	7.5863	10.3992	8.6296	9.0179	11.3482	13.3301	8.4533	10.8128	11.9682	10.5888	9.872	13.5123	10.97	6.4368	12.3104	8.6275	10.6871	11.205	12.9616	9.8373	14.2944	10.9593	6.1422	12.2946	9.0915	8.4797	10.0628	9.69	10.8762	8.9624	8.1456	8.9275	10.5344	8.0831	8.4214	10.0205	8.5633	10.581	9.2108	10.1631	8.6346	7.1737	11.3271	7.1719	9.341	13.4065	10.7168	8.9038	7.953	10.7813	11.1664	9.5823	10.4605	8.4712	7.3959	11.5222	12.5087	11.2462	8.1236	10.3147	13.6545	10.9319	8.7334	8.3666	11.5578	10.5196	10.9069	11.0041	9.261	8.6317	11.5527	13.5621
PF3D7_0110500.mrna1_1	PF3D7_0110500.mrna1_1;307	307	11.3139	9.1826	7.9506	7.0589	9.8218	8.9002	9.024	9.8342	9.017	11.9778	6.9699	8.2446	6.8441	10.1105	8.4002	8.7747	10.9849	12.9314	6.9355	10.7128	11.7783	9.7325	9.8111	13.3267	9.6389	5.9871	12.1314	8.2724	10.7465	10.7035	11.8606	9.6973	13.9763	10.9295	6.7236	12.7305	8.1465	8.8509	10.035	8.8575	9.6288	8.1445	8.5416	8.7404	10.3982	8.2908	8.3632	9.8662	6.8998	9.5104	7.2343	10.2775	7.9917	7.814	9.5506	6.4599	9.0521	12.8064	10.5286	8.748	7.2292	10.8576	9.9086	7.9151	10.5741	7.6487	7.0366	10.4025	12.0407	10.0613	7.8844	10.0602	13.5319	10.6552	8.9141	8.2086	11.3211	9.9196	10.3149	11.1592	8.4917	8.1732	11.0567	12.1718
PF3D7_0110500.mrna1_1	PF3D7_0110500.mrna1_1;308	308	11.7522	9.6606	7.727	8.1393	9.6801	9.2157	9.3899	10.1383	9.3877	12.0523	6.2992	9.2356	8.545	10.3476	8.1047	8.4066	11.1831	13.1536	8.6796	10.4722	11.7387	10.1769	10.4812	13.3806	8.3878	5.9307	12.8807	8.1972	10.3173	11.055	12.1364	10.5245	14.1487	9.5578	6.0616	13.1618	8.5938	8.1785	9.9099	9.8401	11.4231	6.9688	8.732	8.0714	10.6568	7.8461	7.5872	10.5677	7.3334	10.1136	7.4919	10.3586	8.5872	7.4479	10.4194	6.7674	9.4595	13.5745	10.7904	8.9992	7.9605	10.9869	10.4638	8.6983	11.9613	7.9302	6.2994	9.9548	12.09	10.9452	8.4436	10.477	13.8049	10.9077	9.2119	8.7003	11.5785	9.2933	10.7459	12.0414	8.2939	8.4445	10.5826	12.4745
PF3D7_0110500.mrna1_1	PF3D7_0110500.mrna1_1;309	309	11.2164	8.8578	7.7561	7.4086	8.4003	9.1069	8.6411	9.1238	7.675	11.4699	6.8436	6.8298	6.8761	9.0659	7.982	8.6175	10.1191	12.6753	6.8441	10.388	11.5289	9.5191	9.6016	13.2676	9.2515	4.9977	12.4813	7.3647	10.0319	10.6866	11.6733	9.6045	14.3047	9.6986	5.605	12.8809	8.0184	8.1962	9.3848	9.3965	8.3168	7.4325	7.9586	8.42	10.0354	8.0764	7.9352	9.0246	5.3961	9.3784	7.257	9.9962	7.5976	7.2743	9.6781	6.0953	7.8084	12.6766	10.4757	9.0921	6.9967	10.6706	10.259	8.2876	10.7279	7.3741	6.8484	10.2201	12.4915	10.061	7.3174	9.1877	13.0359	9.9993	8.5945	6.805	11.095	9.8077	9.8761	11.0561	7.8518	7.9285	10.8322	11.0161
PF3D7_0110500.mrna1_1	PF3D7_0110500.mrna1_1;310	310	11.3425	9.3796	7.4623	6.942	8.3326	8.9566	8.1983	9.333	8.3311	11.4458	6.6858	8.1739	6.9171	9.1522	8.2427	8.8058	10.4107	12.1864	8.0098	10.0477	11.3045	9.2651	9.3359	13.4756	9.2347	6.9083	13.3807	7.4308	10.0363	10.6296	11.2513	9.0795	14.5415	9.8522	7.7301	13.5036	7.947	8.5022	9.229	9.4923	8.5136	8.6624	7.9862	8.88	10.2435	8.074	7.8678	9.2163	7.3453	9.5837	7.6049	10.2812	8.2816	6.9738	9.793	6.6734	7.7623	12.2182	9.6156	8.1677	5.6693	10.5079	10.3648	9.0017	10.7437	7.8211	7.5284	10.5209	11.4304	10.4144	8.1266	8.7293	12.8297	10.0233	9.1104	6.9477	10.8083	10.1878	10.8223	10.9813	8.5484000000000009	7.9065	10.8892	11.4978
PF3D7_0110500.mrna1_1	PF3D7_0110500.mrna1_1;311	311	11.0449	9.6996	7.604	7.5856	9.1964	9.0736	8.5879	9.4382	8.8581	11.141	6.8495	7.7319	7.8278	9.5846	8.1762	9.2551	10.3138	12.7432	6.5549	9.5547	10.9474	9.1366	9.4098	13.4148	10.2374	6.9079	13.613	7.9992	9.1675	10.1597	11.0092	8.9788	13.9145	10.9023	7.2565	13.579	8.5476	8.5246	8.7122	9.2953	8.9462	8.7483	7.9555	8.8211	10.3165	7.4971	8.2545	8.8179	6.4825	10.0656	7.3921	12.56	8.1271	6.9184	9.3774	6.9536	6.53	11.5652	9.3539	8.3738	6.2638	10.2973	10.1029	8.4974	10.4599	7.6214	7.7736	11.2783	11.3559	9.3571	7.9986	8.0051	12.221	9.8115	8.7636	7.1212	10.7574	9.6662	10.7401	10.4411	8.1638	8.246	11.4683	10.5237
PF3D7_0110500.mrna1_1	PF3D7_0110500.mrna1_1;1863	1863	8.3886	12.663	7.5331	7.0867000000000004	5.4141	6.2091	9.313	10.2434	7.0558	9.5414	7.4621	10.7844	8.0935	6.9172	6.451	8.4309	10.4359	9.4567	9.2322	10.8794	11.3139	6.777	9.3862	8.5862	6.2589	7.3014	7.7187	9.5788	10.9098	10.9895	8.3627	9.48	8.6575	7.0833	7.4348	7.2509	9.4878	6.7905	6.3496	13.2556	8.515	6.8342	9.6293	7.89	8.9976	8.5581	7.055	6.9241	6.572	10.8891	6.9343	10.8051	9.7482	7.3371	5.7126	8.599	6.3063	8.2814	9.3064	8.4981	6.2553	13.5349	8.3728	9.5725	9.5339	6.7141	7.68	10.132	10.2183	6.5711	8.7527	6.8302	9.146	9.4658	8.9553	6.4786	13.2637	7.4682	10.0401	10.2167	6.7411	8.1517	10.5636	10.1026
PF3D7_0110500.mrna1_1	PF3D7_0110500.mrna1_1;1864	1864	8.5499	12.5208	6.5682	8.3798	6.524	7.0946	9.6862	10.7783	7.0899	9.4041	7.8237	10.1887	8.9349	7.2631	7.7144	7.9436	10.4917	9.7079	9.1799	9.721	11.9578	7.5442	9.3356	9.4681	6.6058	8.1811	8.0264	9.216	10.051	11.5032	9.3342	9.8564	9.2846	6.8218	7.9379	8.7334	10.6186	8.4104	7.7182	12.9387	9.6569	8.2181	10.5168	8.7067	8.0975	9.6027	7.8968	7.6523	6.7317	10.8616	7.8502	11.3929	10.0869	7.3892	6.5862	9.3903	7.3778	7.2243	9.2754	8.9745	6.4951	13.4348	8.5524	11.0949	8.9103	7.6479	8.0059	9.9707	7.6951	8.2673	8.8813	7.9038	8.4868	9.724	9.3255	6.1237	13.2663	7.7352	11.5531	9.5357	7.8084	8.9512	10.3651	8.5382
PF3D7_0110500.mrna1_1	PF3D7_0110500.mrna1_1;1865	1865	7.8456	12.8179	7.0739	6.3985	6.3085	5.9369	9.0929	9.6958	6.4906	8.8675	6.5606	10.3511	7.7306	7.4361	5.8462	7.9778	10.1954	8.7975	8.7186	9.5159	9.9042	6.7429	8.5262	8.6734000000000009	6.6298	6.6298	6.7765	9.4886	9.7443	10.894	7.6516	8.5759	8.3676	7.1534	7.426	7.8883	7.7808	6.2769	8.4892	13.2126	8.726	6.6113	9.5247	7.14	7.7274	7.5631	6.8328	7.6102	6.152	10.7961	7.5192	10.3784	9.6213	7.1489	6.0585	7.5196	5.9912	7.9159	9.3747	9.6379	5.2311	13.1215	7.1634	9.4002	8.1443	6.6375	5.9713	9.8812	9.1331	6.878	8.0879	6.9338	8.5939	9.5101	9.6081	7.0307	12.9737	7.4021	9.827	9.3579	6.6336	7.0711	10.2165	8.5243
PF3D7_0110500.mrna1_1	PF3D7_0110500.mrna1_1;1866	1866	7.3216	10.1664	6.1463	6.3942	5.5744	7.0881	6.9847	7.0281	4.6576	7.2282	5.9764	8.9702	4.8797	4.4951	5.742	5.95	8.2814	6.348	6.9294	6.8834	8.93	5.8597	6.9713	7.3915	4.9495	10.1394	5.6326	8.1046	8.0843	9.8642	6.7304	6.5329	7.4783	5.969	9.5735	5.5264	5.4838	4.4925	6.0832	11.5928	7.1116	5.55	7.129	6.285	5.7758	4.5478	6.2498	5.7355	5.9103	9.1247	7.6526	7.5615	6.4545	5.8542	5.6784	4.1635	4.5552	8.7521	7.5185	6.8864	6.3854	10.4651	5.765	10.2074	6.6201	5.4219	5.1497	6.8852	7.8312	5.238	7.2215	5.9521	9.2782	6.9583	7.2961	5.7129	11.2255	7.5366	8.1728	7.229	6.1922	4.5552	7.1574	8.2415
PF3D7_0110500.mrna1_1	PF3D7_0110500.mrna1_1;1867	1867	7.5609	11.1707	6.8101	5.9944	6.097	6.1963	6.724	7.1861	7.2327	8.2758	6.9805	6.8237	7.2191	6.7936	6.0529	5.9588	7.5623	5.7942	8.6493	7.1323	9.4782	5.4841	6.3612	7.0937	5.8462	7.0727	6.9563	6.4433	7.3858	8.6764	6.6157	6.3563	7.516	6.0522	6.1546	6.7703	6.4827	6.5026	6.052	8.64	8.9471	5.5592	6.4499	7.33	6.6869	6.9674	6.8158	7.4744	5.2813	6.9344	5.643	6.9399	5.7315	6.5717	5.9091	4.7463	4.1449	7.1772	5.7884	7.0586	8.335	11.8543	6.5905	5.849	7.4193	6.1693	5.5711	5.8943	7.0699	6.1262	5.2668	6.1727	7.2529	7.0169	7.2055	8.4123	12.087	7.1712	6.8864	6.934	6.102	6.0328	7.1116	7.0042
PF3D7_0110500.mrna1_1	PF3D7_0110500.mrna1_1;1868	1868	7.4332	10.7378	6.3597	5.8097	6.3612	6.4607	4.9011	6.351	5.8895	8.1765	6.3703	5.5604	4.366	5.4202	6.0747	6.0426	6.212	5.3505	5.5604	7.2976	8.0899	6.337	7.4356	5.8587	5.8301	4.8792	5.8485	5.9593	7.1437	7.9883	5.9088	6.7719	7.6708	5.565	5.3349	5.5005	6.1106	5.7192	4.9598	8.9054	6.5538	4.9805	5.6308	6.0978	5.5002	6.43	6.2044	4.511	4.7382	5.2961	6.3143	7.0771	4.2906	6.8472	6.5705	4.8364	5.5295	7.2192	6.5384	6.9338	5.1819	10.1331	5.7317	6.094	6.2581	5.8812	4.8405	5.8565	8.6867	5.465	5.1477	5.3288	7.7669	5.1791	7.4235	6.3952	10.168	5.7882	6.5041	7.0187	5.3568	5.7682	7.593	8.5607
PF3D7_0110500.mrna1_1	PF3D7_0110500.mrna1_1;1869	1869	6.8579	10.6207	5.4283	6.5676	5.5014	7.5687	6.7264	5.021	4.1018	7.5384	6.1385	5.0596	5.2832	4.7639	7.16	5.3151	6.1173	4.327	5.1156	6.5475	7.972	6.3372	6.6995	6.0932	6.5656	5.6121	5.5871	5.2884	6.8454	7.3353	6.6506	6.3443	6.4148	5.2581	4.9189	4.8565	6.408	5.9857	6.1741	8.5441	7.436	5.0496	8.4201	6.4346	5.0224	5.4983	5.636	6.0002	4.6165	6.9208	5.1276	9.0665	4.6247	5.5348	5.2909	5.4393	4.839	5.6459	5.2052	7.2288	5.5518	8.8947	5.8161	6.0372	5.9208	5.4386	5.005	4.7856	6.3882	4.6188	5.9129	5.0157	6.1406	5.1763	7.1584	5.3111	9.6686	6.0224	6.3116	6.7824	4.7431	5.1743	5.845	6.6562
PF3D7_0110500.mrna1_1	PF3D7_0110500.mrna1_1;1870	1870	5.6244	9.8257	5.1334	5.8084	5.2574	5.1603	6.4338	6.6887	6.3381	7.232	5.4346	4.9896	5.9023	6.2439	5.2683	5.8669	6.5572	6.7692	5.7568	6.6841	6.3808	5.6302	8.1261	6.826	5.9547	5.406	5.6693	5.9759	6.8734	6.8887	6.2447	8.2668	6.1546	5.5226	5.4118	6.5022	6.068	5.2141	7.1154	9.6917	5.8166	4.7533	9.2751	5.1127	5.5037	5.6559	6.8701	5.986	4.1643	5.489	5.5469	8.6742	4.7618	6.5198	5.709	5.1227	5.966	5.9227	5.8535	7.114	6.2804	8.5503	5.9646	6.3993	5.7978	6.0283	4.3427	5.6699	7.4102	5.6147	5.8369	5.1747	7.3164	5.3844	7.5833	5.8736	8.5261	5.667	7.087	6.2079	5.2716	5.4515	5.7926	6.8402
PF3D7_0110500.mrna1_1	PF3D7_0110500.mrna1_1;1871	1871	6.4385	6.3462	5.4986	6.1432	4.9107	5.4026	5.079	5.8151	4.4738	6.2653	4.9896	4.3241	4.7761	5.6885	5.6447	5.2203	5.8659	5.7412	6.1256	6.6796	6.3201	5.1691	4.0072	6.435	4.9964	5.07	4.7981	5.3158	6.4051	6.2787	6.2547	3.841	6.603	5.2199	5.2491	3.0531	4.5771	5.3635	5.5622	8.3165	4.8243	3.6702	7.1814	5.6806	4.9011	4.9995	5.4989	5.9385	4.8875	5.1432	6.2384	6.5911	5.5692	6.1154	5.5512	5.153	5.1707	6.7909	6.0841	5.8076	5.8612	6.6541	5.9977	6.8537	5.6264	4.3625	4.554	6.0667	8.236	4.354	5.8485	4.8324	7.6385	4.9388	5.4909	5.7104	7.2869	5.1997	7.384	5.3999	5.2895	4.2884	5.9373	7.0763
PF3D7_0110500.mrna1_1	PF3D7_0110500.mrna1_1;1872	1872	7.0064	9.2335	7.5409	6.5146	5.1198	7.3176	5.1465	5.7623	5.5963	6.8471	5.405	6.1837	6.4609	3.5993	8.0238	5.6398	5.6302	5.0678	6.1225	5.2403	7.7044	9.0692	4.7115	6.3731	5.9444	6.2743	6.9185	5.61	6.0199	6.6907	8.4335	4.4101	6.2563	6.3379	6.2302	5.3927	6.6601	6.7729	4.9588	8.2982	8.7669	4.2373	9.0115	7.0271	6.4356	5.4735	6.9292	5.5289	4.5204	7.3884	6.1627	9.0787	4.7576	5.9646	6.4423	5.8716	4.7142	6.6566	6.7321	6.2544	5.5475	10.2303	8.21	7.5736	6.4232	6.4278	5.2118	6.111	5.3277	6.0877	4.8237	5.5506	7.0606	8.4122	6.9647	5.6924	9.8634	7.3301	8.0095	7.2159	6.561	5.6608	7.2055	6.1191
PF3D7_0110500.mrna1_1	PF3D7_0110500.mrna1_1;1873	1873	7.6076	8.4864	8.1287	7.6011	4.9718	6.1595	6.4097	6.8353	5.0913	7.0495	6.9584	6.141	7.6639	6.1859	6.5507	5.5792	6.7854	6.3691	6.5223	6.2615	6.8665	8.5334	5.3176	9.9462	8.4616	6.9148	7.828	5.213	6.4289	6.6387	8.2051	4.7903	9.7039	8.8859	6.0921	6.9927	6.8813	7.016	4.7835	8.2254	4.582	4.6259	10.4772	6.8071	7.8588	6.8652	7.0117	4.3604	6.0542	7.4739	7.769	10.5093	7.053	6.581	5.8245	7.0169	5.2784	6.0485	5.1189	5.7869	5.4496	9.3182	8.4016	6.042	5.7244	5.9905	5.84	7.0321	8.3783	6.0161	5.8926	5.3262	7.1083	6.1849	6.6843	6.5625	10.1554	7.2054	6.5225	7.2056	5.021	6.2221	8.2358	8.1862
PF3D7_0110500.mrna1_1	PF3D7_0110500.mrna1_1;1874	1874	7.0171	9.2782	7.4454	6.1566	3.0321	8.2162	5.9272	5.0691	4.2525	7.494	7.3876	6.3468	6.516	3.6622	7.9799	5.4039	5.8709	5.7151	4.7597	6.1944	6.7506	7.3783	4.5969	7.0525	6.7962	6.6418	10.4612	5.6999	8.0701	6.7622	8.6557	3.6323	7.4822	6.9748	6.835	10.1411	7.7927	7.2122	5.9651	8.9401	7.8395	5.1763	8.8715	9.5598	6.8616	6.5532	7.2071	6.0719	3.281	6.6693	7.0587	8.9452	4.8704	5.9702	5.7051	5.7206	4.8679	5.7353	5.1031	4.2234	5.9186	8.1729	6.3681	7.3199	5.2824	5.7015	5.0768	5.0144	4.8379	4.9864	5.9418	5.6781	6.785	6.3045	6.5875	6.3649	8.6549	6.6663	7.0024	6.6415	6.3381	4.1375	5.8135	6.0635
PF3D7_0110500.mrna1_1	PF3D7_0110500.mrna1_1;1875	1875	8.1055	5.9934	7.9552	8.2153	4.585	5.5708	7.1167	8.662	4.7892	7.7514	6.4386	6.5926	8.5505	5.3757	7.1746	5.5053	8.9537	6.1077	5.5232	6.8422	6.8659	9.4371	5.3092	8.2972	11.7949	7.3329	8.9201	5.522	8.0753	7.069	9.2843	4.2133	8.0559	12.0872	7.4787	9.126	6.2952	7.0932	4.6938	3.9126	6.7795	4.1755	11.0613	9.0496	8.5888	6.4182	7.29	6.2217	6.2161	8.5793	8.1081	11.2186	6.6094	7.3043	5.6761	7.501	4.3757	7.0171	5.5595	7.63	5.6424	9.3103	9.653	6.6219	6.784	5.3646	5.1691	5.3872	4.9649	5.5295	5.6513	6.6067	8.5633	5.5144	7.0378	6.272	9.1063	7.4811	7.2715	7.782	4.812	5.1473	6.5057	7.1219
PF3D7_0110500.mrna1_1	PF3D7_0110500.mrna1_1;1876	1876	8.0046	6.0665	9.4136	8.0045	4.1102	6.0516	6.0477	7.7389	5.6398	7.2451	6.153	8.4905	7.6245	6.4754	6.3865	5.9267	7.5606	5.4243	5.3277	7.6981	6.2344	10.0128	5.487	7.785	8.7027	6.4655	8.5809	4.5185	8.8466	6.2428	9.2793	3.8728	7.8405	9.9086	6.2858	8.0317	6.205	6.552	6.0328	4.6188	7.2095	3.7687	10.1716	8.3814	7.9808	5.1379	6.1081	7.3642	5.826	8.4818	8.4179	10.2897	7.3552	7.3716	6.2217	6.6459	5.0883	6.4668	5.5484	5.0535	5.5546	8.1804	7.889	6.747	7.2316	7.054	4.849	5.6868	5.4529	5.7173	5.7093	6.812	8.4377	5.6232	6.6256	5.3868	7.978	6.3432	7.5348	7.7982	5.1404	5.1477	6.0796	5.5364
PF3D7_0110500.mrna1_1	PF3D7_0110500.mrna1_1;1877	1877	7.898	5.0798	10.8591	5.7195	4.3284	8.7128	5.9602	7.5586	4.8359	7.5174	7.5257	9.1007	6.1829	4.2063	8.8876	4.7268	7.3938	5.7782	3.4515	6.9149	5.8681	8.7327	5.0596	7.7329	9.2403	4.5491	7.0544	4.2063	7.0358	6.5269	7.9964	3.5644	7.8018	9.9637	5.9998	5.8875	6.5842	6.5283	6.5108	4.6076	8.3289	4.6064	8.1638	9.1293	7.1868	5.9435	6.2811	7.994	5.1719	8.0854	8.1834	7.9423	4.7634	7.7774	7.2852	4.61	5.7423	7.1659	5.9376	6.0063	4.3356	6.25	6.6398	7.0491	5.8063	5.4466	4.5078	6.2361	8.3168	6.1247	5.3642	6.4055	7.8569	6.2563	8.2189	5.2426	8.116	5.9672	6.8741	6.8625	5.9236	3.9069	6.3626	7.7247
PF3D7_0110500.mrna1_1	PF3D7_0110500.mrna1_1;1878	1878	8.6677	6.5732	8.0484000000000009	6.7245	3.8043	10.1527	6.5914	7.4428	4.6358	8.8037	7.4459	11.124	6.6035	5.4459	9.704	6.3315	8.1743	7.4289	4.9754	9.1934	6.9149	9.4524	6.2802	9.8061	10.0156	7.9366	8.6726	5.4067	9.4988	7.3349	9.5222	4.5619	10.2105	10.6222	6.9712	8.5264	6.596	7.3948	8.4245	5.0781	9.9154	6.126	10.1669	9.9279	7.2193	6.6057	7.8168	8.4664	5.2304	9.9639	9.2727	9.4913	5.8758	7.4274	8.5356	7.136	6.2261	9.706	8.7633	5.3906	5.5999	6.5043	12.1079	9.6273	7.5551	7.9569	6.734	5.4229	6.7346	7.8958	7.08	7.3711	10.5455	7.1825	6.7482	6.5483	7.7722	6.6641	9.8992	8.6116	7.7499	6.8835	5.6809	6.586
PF3D7_0110500.mrna1_1	PF3D7_0110500.mrna1_1;2018	2018	11.2047	9.7212	9.4334	8.2774	6.9017	10.1899	8.6519	8.7342	7.6439	11.1404	9.9012	12.6589	8.4539	7.1901	10.2943	8.1072	8.7067	8.6021	9.4842	8.634	10.5462	9.9646	8.0186	8.3896	8.3615	10.7428	9.7058	9.9928	9.3674	9.8552	11.1565	8.1573	8.5856	8.9782	9.8388	9.7986	7.4085	8.4825	9.2245	9.1809	10.7478	9.8556	8.9356	7.4388	11.4814	7.7546	8.461	9.2793	8.12	11.4841	8.3794	9.5775	7.3178	9.3404	8.4448	8.1199	8.464	10.4201	7.1141	13.5069	7.817	12.8268	11.4425	8.138	12.6607	8.7713	8.9242	7.7474	12.2374	8.3961	7.4892	9.1228	11.1687	8.0174	13.5201	7.2924	12.6507	11.2216	8.7121	12.8513	8.7809	9.4157	8.6198	12.307
PF3D7_0110500.mrna1_1	PF3D7_0110500.mrna1_1;2019	2019	11.1355	8.3978	9.2617	7.4462	5.904	8.0351	7.7847	10.266	7.0874	11.1402	9.0273	8.809	7.745	6.2837	8.0262	7.2692	8.5565	8.3644	8.2327	8.2631	10.642	8.6947	6.898	10.2305	8.3292	8.9405	7.9993	8.0785	8.3642	9.626	10.3299	6.8246	8.3752	8.4926	9.0352	8.3493	7.2657	8.5741	7.7582	6.8197	13.0153	8.066	8.5785	7.3074	10.9326	7.1589	8.1781	7.3459	8.7691	9.6922	8.4751	9.1733	8.3057	8.3754	6.769	6.6521	7.8404	10.3515	7.0933	12.6873	7.5373	12.1739	10.8098	7.803	11.4331	6.906	6.1649	7.611	11.98	7.344	6.8121	7.624	11.5577	6.709	12.9629	7.568	11.8801	10.1442	8.5486	11.7915	7.2479	6.8361	8.661	11.6713
PF3D7_0110500.mrna1_1	PF3D7_0110500.mrna1_1;2020	2020	11.4224	9.905	8.9492	8.4305	7.4705	8.6008	8.7113	10.013	8.0424	11.215	10.048	10.1948	9.0699	7.958	8.0078	8.0174	10.1338	8.2906	8.2251	9.1408	11.4539	10.5713	9.6169	9.995	8.4518	9.1903	9.0346	8.0467	9.028	10.5168	11.2198	9.6307	9.5831	9.1498	9.002	9.0204	7.856	8.8268	11.1607	8.8672	12.821	8.9636	9.2018	7.0429	10.7376	8.5664	8.3666	11.1401	8.435	10.1835	9.3154	9.425	9.0442	11.0314	8.2493	7.9505	9.4136	10.2793	7.3941	12.7107	7.4526	12.4749	10.8191	7.7496	11.4964	7.6116	5.3992000000000004	9.6873	11.0141	8.2025	6.97	9.916	11.3263	8.6582	12.8492	7.9912	12.8639	10.7662	8.5414	11.909	8.4391	6.1412	9.6094	11.4751
PF3D7_0110500.mrna1_1	PF3D7_0110500.mrna1_1;2021	2021	9.6702	8.593	8.1946	7.2304	7.5632	8.3561	7.8246	8.7172	6.328	10.0288	7.7378	9.5053	6.9762	8.0533	7.8322	6.5744	9.0129	6.7574	7.3789	8.8185	12.3394	8.556	9.7785	10.7135	7.8427	7.0036	10.3016	6.9186	8.916	11.4123	8.8473	10.2215	9.917	8.7276	6.6945	10.2132	7.3462	7.5609	11.8339	7.6974	9.39	7.4836	8.3686	6.8147	9.2167	7.7233	8.047	11.5816	7.2359	9.0507	7.5758	8.4127	8.2149	8.2254	6.68	5.5125	9.5996	8.4807	6.9017	11.8442	6.1408	9.6815	10.4672	5.2137	10.9447	7.5269	5.7266	6.9442	6.6486	8.3329	7.1162	9.7325	10.7396	8.358	12.3574	7.4271	10.8555	9.5993	7.8677	11.5964	8.2865	8.7473	8.6537	7.7774
PF3D7_0110500.mrna1_1	PF3D7_0110500.mrna1_1;2022	2022	11.2296	9.4306	7.6037	8.1609	7.1527	8.7609	7.7562	9.1225	7.3106	10.8874	9.5575	10.6666	8.5966	7.0208	8.9495	7.0371	9.5348	7.5364	8.0442	10.2393	12.941	9.2522	9.6928	9.6032	8.1599	7.1854	8.7538	8.2255	9.8598	10.5394	8.9943	9.3677	12.5582	8.9448	7.0528	9.0317	8.1609	8.0204	11.8869	8.7621	11.3996	8.0348	8.7321	7.5807	10.6207	6.5857	8.384	11.5113	7.0894	9.6745	9.0596	9.1711	7.9947	8.5487	7.7219	6.5596	11.0886	9.2425	7.3976	12.763	5.9362	10.3307	10.5763	6.1691	9.3503	6.6337	6.211	9.2577	9.2248	8.3027	7.3207	10.7301	10.2774	7.8895	12.6431	6.9686	10.5558	10.1848	7.7396	9.6645	7.777	6.2036	9.53	9.2799
PF3D7_0110500.mrna1_1	PF3D7_0110500.mrna1_1;2023	2023	11.8799	8.7579	7.8647	8.4178	6.2885	8.5093	8.0714	8.479	6.484	11.055	8.4629	14.8802	8.4545	6.685	8.8614	7.5149	9.1009	8.8797	7.676	9.8574	11.4675	11.0743	7.6545	8.6235	7.985	11.4386	8.4273	8.2761	9.7873	11.5104	10.8118	7.5412	10.3924	8.4682	10.9759	8.4063	9.3238	8.662	12.4087	8.5416	13.8721	10.6761	7.9452	7.8037	10.9108	7.4783	8.3805	12.0133	7.6959	10.7617	9.3222	9.4229	7.6314	7.9709	6.8672	7.6799	11.5942	9.1271	6.6515	13.27	6.257	12.5479	11.8785	8.0922	11.5831	7.8376	6.5469	7.7413	11.8229	6.971	7.4645	11.3553	9.9495	6.7093	13.3959	7.05	11.9528	11.5834	9.0566	12.0268	8.3626	6.817	8.7412	11.8002
PF3D7_0111000.mrna1_1	PF3D7_0111000.mrna1_1;193	193	12.8441	10.7497	10.2546	8.4776	7.2829	8.864	10.2491	9.9141	8.0552	12.0685	9.108	11.3984	8.245	10.0457	9.135	9.3349	10.659	12.6731	6.1709	12.6457	10.2925	7.8318	8.3001	11.3207	8.5492	6.6964	8.4239	10.7404	12.8333	10.8563	9.4594	8.7533	13.8857	10.4151	7.7949	8.4792	8.1084	8.5275	8.6504	10.9319	6.9929	12.8625	8.3221	8.105	12.2565	10.2377	8.6235	10.5122	9.9112	13.5656	11.1632	9.4959	9.3748	10.6008	10.6029	10.034	8.1583	9.705	9.604	8.1625	9.2265	13.7454	9.5851	8.1255	11.3452	6.9899	8.6347	7.8954	11.7026	10.2072	11.5949	8.8696	11.2755	10.9542	10.1264	11.8657	13.7364	9.2743	9.8954	12.3399	8.2206	9.8882	11.8111	10.3472
PF3D7_0111000.mrna1_1	PF3D7_0111000.mrna1_1;194	194	12.3621	10.0533	8.3424	7.775	6.5242000000000004	8.428	10.6188	10.8156	7.5471	11.4442	8.6234	10.5918	7.9852	7.9366	8.6175	9.356	10.8792	12.0721	6.9074	11.9248	9.8346	7.1877	6.6913	10.4782	8.7663	7.1681	7.9525	10.7748	11.9278	10.8328	9.0786	7.0027	14.0549	9.7874	7.7072	7.3694	8.6923	7.938	8.6132	10.4447	6.9036	12.4103	7.7786	7.5741	12.25	9.7373	8.0767	10.1493	9.6334	13.3713	10.4055	8.6887	10.1575	10.1302	9.7526	9.8352	6.6343	9.2545	9.054	7.3539	8.2583	12.1672	9.8557	10.0591	11.2974	6.8754	7.5131	7.3723	10.439	9.5444	10.8158	8.0054	10.6634	10.1653	9.4353	11.304	12.8668	9.0541	9.9287	11.913	8.8189	9.3901	11.1715	9.6368
PF3D7_0111000.mrna1_1	PF3D7_0111000.mrna1_1;195	195	13.27	11.7183	9.9354	7.5158	7.1894	7.7378	11.2027	11.2643	7.8836	12.7418	8.258	11.8249	7.7017	9.8542	8.4582	9.9202	11.4414	12.7319	6.8823	12.7825	10.5887	8.4554	6.6904	10.4176	8.1262	7.0479	7.0767	9.7159	12.6935	11.0736	10.1517	7.1747	14.0928	10.1393	7.5183	7.7619	9.5287	8.7607	8.31	10.7558	8.0369	10.8327	7.9921	7.7948	12.6031	9.6669	9.264	9.8304	9.4845	13.8378	10.9636	9.1919	8.8938	10.0978	10.5125	10.8262	11.4492	9.3058	8.6567	7.4653	9.1732	11.8523	10.9277	8.2194	10.6956	7.6085	9.0197	6.8186	10.6378	10.7225	11.2133	12.3058	10.9422	10.3956	9.8726	11.1357	12.9651	8.9562	9.5546	11.4102	8.6831	9.2042	10.8762	7.8634
PF3D7_0111000.mrna1_1	PF3D7_0111000.mrna1_1;196	196	13.2933	11.6242	9.4224	7.2565	7.2735	8.1976	11.2596	11.8105	7.738	12.9479	8.2931	11.6018	7.3363	9.5667	9.418	10.8425	11.6367	12.4941	7.571	12.7887	10.3058	8.1533	7.1137	11.1392	9.1769	7.3775	7.2842	11.6174	13.1515	10.6721	10.5119	8.5738	14.048400000000001	11.6953	7.6915	7.4773	9.2376	9.3251	8.8746	11.2176	7.3621	11.181	8.2383	7.8676	12.7468	10.4178	9.4084	10.9814	11.0135	13.468	10.9215	10.1544	9.8541	10.3976	10.4322	11.0233	10.5674	9.2971	7.7925	7.6944	9.0298	13.1287	10.7794	9.7658	11.0671	7.1394	8.6956	6.7725	10.6795	10.8309	12.1602	9.1817	10.7504	11.2574	10.2658	11.9119	13.5735	9.4655	10.5691	11.8637	8.5354	10.2193	11.9802	9.0659
PF3D7_0111000.mrna1_1	PF3D7_0111000.mrna1_1;197	197	12.8122	11.6763	9.659	7.6909	7.2076	7.5685	11.1809	10.7803	8.0306	12.5164	8.6846	10.7334	8.2032	9.6089	8.5614	10.5233	11.0748	12.4547	7.7721	12.5442	10.3469	8.4485	7.3477	10.282	8.6826	7.2252	7.65	10.3897	12.6824	10.9482	10.1429	8.2468	13.8126	10.505	7.0759	7.2734	9.3481	8.3592	9.1745	10.8452	8.5722	11.9397	7.5493	8.1431	12.577	10.2484	9.4581	9.9709	10.0256	13.6735	10.6911	9.2813	8.3327	10.2296	10.1896	10.7706	11.43	9.0685	9.7884	7.7979	9.0562	14.3131	11.2889	8.8667	10.7771	6.433	8.05	7.6281	10.7407	10.2201	11.3632	12.1817	10.5803	10.5269	10.0368	11.2826	13.993	9.4135	9.6905	11.8881	8.1705	9.5003	11.1388	8.7415
PF3D7_0111000.mrna1_1	PF3D7_0111000.mrna1_1;198	198	12.5462	11.6407	9.6053	7.0012	6.7973	8.1017	11.3913	11.3287	7.2596	11.6542	8.6141	11.2789	6.5421	9.3272	9.0031	10.5016	11.6641	12.8967	7.0519	12.693	10.7459	8.0522	6.9081	11.2064	9.5832	7.1812	7.0923	10.0622	12.5857	10.2478	10.2941	8.4444	14.0148	11.6694	7.4422	7.529	9.2054	8.9684	8.659	10.8947	7.4409	11.2466	7.8989	8.111	12.123	10.4582	9.3544	9.495	10.7766	13.0608	10.2361	9.7456	9.552	10.3455	10.214	10.4263	9.2571	8.923	7.8349	6.7867	8.6857	13.413	10.8985	9.1841	10.9991	7.1556	8.3965	6.2746	10.7925	10.4273	11.5209	8.3382	10.4631	11.6473	10.1595	11.9578	13.6852	9.3493	10.2295	11.5524	8.7866	9.7459	11.5111	8.7511
PF3D7_0111000.mrna1_1	PF3D7_0111000.mrna1_1;199	199	12.9357	11.3329	9.6358	6.8667	7.8388	7.9474	10.8881	11.1074	7.4586	12.6078	8.6881	11.9949	8.1658	11.2006	9.3301	9.6926	11.8794	12.5304	6.6704	12.0733	10.1385	8.5856	6.762	10.7644	9.1754	6.6985	7.2085	10.1679	12.374	9.9034	10.624	7.1533	14.0927	10.8947	7.6889	7.2608	8.9818	9.0391	10.4352	10.4884	8.716	12.3243	7.6566	7.5666	12.3512	9.9984	9.6868	10.6538	10.0709	12.6937	10.6642	9.6362	8.3668	10.022	10.1791	10.7217	8.7665	10.0811	8.7928	6.7438	8.9467	13.3954	10.9245	9.6138	10.7047	7.1221	7.8954	6.6426	9.6045	10.1357	11.4521	8.5209	10.7528	10.87	9.4048	11.8919	13.8059	9.7832	10.2061	11.5794	9.9379	9.289	11.8258	8.2358
PF3D7_0111000.mrna1_1	PF3D7_0111000.mrna1_1;200	200	12.42	11.2808	8.7827	6.3808	7.0477	9.0533	9.9135	10.4989	7.0641	12.0265	7.7286	10.4353	7.1193	10.2269	9.4786	8.9476	10.9457	12.1443	6.6872	11.3622	9.7051	7.795	5.7079	9.1089	8.175	5.8253	7.0251	10.4037	11.9383	9.038	9.7517	6.7596	13.4997	10.2191	7.3174	7.1506	7.697	7.8731	8.2508	9.5362	6.4294	10.5149	7.2543	7.0501	11.3065	9.9687	9.2116	9.3027	9.7946	12.8985	10.6638	8.9238	8.6497	9.3774	9.6242	9.9063	7.527	9.3596	7.2135	6.8963	8.4658	11.888	9.412	8.7564	10.1554	6.4388	7.7768	5.84	8.4171	9.9439	11.4176	6.7727	10.5356	10.7771	10.4587	11.4927	12.7847	8.3161	9.8884	10.7608	9.0316	9.7508	11.8561	7.1153
PF3D7_0111300.mrna1_1	PF3D7_0111300.mrna1_1;48	48	6.9256	5.7474	5.0522	5.266	4.3169	5.517	6.2754	4.9713	5.0272	7.4589	5.6346	5.8938	5.7549	3.3785	6.4727	6.121	5.6764	8.8608	5.3523	6.7582	6.5003	5.8339	5.6999	10.0762	5.7498	4.9946	7.2191	5.5382	6.3528	6.9927	6.6857	5.0435	12.954	4.7554	5.7051	7.3786	5.5326	6.2451	6.5421	4.6118	4.1875	8.6075	5.0126	6.1914	6.9645	5.7431	6.2955	9.2936	4.5747	6.9174	7.6452	6.5279	5.7819	7.1469	5.5913	4.859	5.1898	8.3087	6.453	4.84	6.7765	6.6659	6.3366	5.8194	4.2593	5.8482	6.071	6.2802	7.3255	6.049	6.7388	6.9688	9.7116	6.5309	6.364	5.667	7.2991	7.7382	7.4217	5.2536	4.0781	4.8977	7.3424	8.2261
PF3D7_0111300.mrna1_1	PF3D7_0111300.mrna1_1;49	49	8.0318	6.7586	5.3114	5.6129	5.824	6.726	7.3815	6.6008	6.4936	8.3874	5.9143	8.482	5.5978	6.3859	6.0654	6.4153	6.4016	10.3335	5.7079	7.1396	7.7031	9.2053	5.2627	10.5633	5.3381	5.4104	9.145	6.0951	6.9001	7.5606	8.4796	4.0312	13.9696	7.2525	5.5075	8.0811	4.7301	5.2292	6.1052	5.4548	3.6588	8.9556	6.4987	8.2067	8.5616	5.6493	7.5218	5.5068	4.9165	8.4491	7.8736	9.0346	6.4316	6.7155	6.1196	5.5011	5.0678	9.0602	7.4005	6.1767	6.5598	7.6418	8.2953	6.3174	6.858	5.8512	5.5534	9.0113	7.5929	6.4714	7.4821	5.8731	10.7093	6.5896	6.9231	8.1179	8.1629	8.5583	7.9651	7.759	6.8444	5.4848	9.3803	8.1175
PF3D7_0111300.mrna1_1	PF3D7_0111300.mrna1_1;50	50	9.1007	7.4168	4.9088	5.7863	6.5665	6.6687	6.6769	8.2618	7.2932	9.4106	7.0631	7.1917	5.4877	7.1011	7.645	6.3956	8.7587	10.9129	5.1643	6.5325	8.8911	8.2362	5.5454	11.8279	6.1315	6.0624	9.8487	5.8209	7.1063	8.4992	9.3111	4.3248	14.0625	6.8566	7.3588	10.5962	5.7944	7.5667	5.393	5.8344	4.6826	7.697	6.9112	5.6308	9.8485	7.321	6.556	6.3058	5.0942	9.1198	8.1682	11.517	6.4507	7.0583	5.8718	4.5078	5.1169	9.0927	7.6167	6.7336	5.9038	8.3595	8.7928	6.7687	6.9804	5.7895	5.8917	9.3453	7.4617000000000004	6.4353	7.2039	6.9983	11.7647	8.3339	7.2119	8.4787	9.757	8.8398	8.2116	8.0203	6.6196	6.5679	10.3073	8.0712
PF3D7_0111300.mrna1_1	PF3D7_0111300.mrna1_1;51	51	9.7203	8.352	5.6625	5.3988	8.4373	6.9898	7.2051	8.6714	8.3217	10.1461	8.9816	8.1198	6.4864	8.9453	6.94	7.7912	9.4893	10.9095	4.9439	7.1512	10.1294	8.7595	4.7109	11.7891	6.4221	5.732	10.2771	6.4807	7.6551	9.4225	9.3692	5.7623	14.1265	7.0871	7.2767	10.8769	5.021	8.1318	5.9672	7.5018	4.5521	7.1076	7.1147	7.7708	9.8993	7.2837	5.6465	6.8793	4.1375	8.4505	8.5216	10.4913	6.5765	6.5895	5.7666	5.6097	4.7897	9.1996	7.7517	5.4005	6.0691	8.4943	9.7578	7.5913	7.482	5.4686	5.4482	9.9639	7.7984	8.9617	8.1011	6.4909	11.8695	8.7757	7.719	8.9052	9.9931	8.8724	8.6654	8.7335	7.1621	6.5624	10.3303	7.6433
PF3D7_0111300.mrna1_1	PF3D7_0111300.mrna1_1;52	52	9.8957	8.0607	4.5583	4.7159	8.2542	6.7219	6.4791	7.6816	8.133	9.9412	6.1225	5.8128	5.6328	8.5567	5.8547	6.6675	8.3848	10.977	4.5577	6.8574	10.5076	8.2812	4.9388	11.5551	5.5665	5.1313	11.5867	5.6721	6.9893	10.0904	9.4756	5.3896	14.1235	5.7522	5.4796	9.0174	3.5534	7.6876	5.9352	6.937	4.6328	7.0014	7.2132	6.1873	9.4693	6.5152	5.9444	6.1959	4.0072	6.7398	8.1326	9.5859	6.3452	7.6908	6.5441	5.0184	5.2965	10.1183	8.5928	7.4498	5.1243	8.0441	9.1179	6.7424	7.3796	4.3978	5.5853	10.9231	8.0567	7.7398	7.5131	7.4818	11.8326	9.0197	6.5577	7.1887	9.7293	8.4854	8.0782	8.2766	6.701	6.8637	11.8414	8.2496
PF3D7_0111300.mrna1_1	PF3D7_0111300.mrna1_1;53	53	8.0682	8.2904	4.8475	4.4848	4.2705	6.2602	6.8459	5.3316	5.3016	8.3353	3.7159	6.1711	5.7853	5.8975	6.3705	7.2064	7.8061	8.3398	4.2913	5.9923	6.7177	7.4587	4.3118	10.8371	5.5838	3.6702	8.3832	4.8293	6.1162	6.017	6.6861	4.2373	14.068	6.2042	4.9293	7.3936	3.7729	5.5705	5.2884	5.7653	3.6927	7.7383	5.4303	4.9117	7.5215	7.1487	5.4928	5.6803	4.7666	7.5391	6.5165	8.1385	5.1819	6.4783	5.2399	5.4336	5.2581	7.3709	6.07	5.2338	4.5336	7.6298	8.8635	6.3415	7.7758	4.84	6.3212	6.7444	5.5853	8.0127	8.0209	6.7956	8.7963	8.0418	6.6977	5.5726	9.4325	8.6002	6.9847	8.2836	5.8951	6.0108	8.7698	5.7562
PF3D7_0111300.mrna1_1	PF3D7_0111300.mrna1_1;54	54	7.7121	9.3471	5.3733	5.55	6.1546	8.1329	8.351	7.628	6.1081	8.8021	5.9348	7.5078	5.9291	6.606	6.0794	8.7071	8.7112	7.9094	4.06	6.3844	6.8135	7.069	5.1379	9.2893	6.6513	6.3318	9.1268	5.8887	6.7766	6.9545	6.9932	6.1315	12.9295	6.8856	6.0014	8.3952	5.6476	5.5774	5.4637	8.9099	4.4588	7.7688	5.9136	7.0408	8.1172	7.5789	5.2407	5.7921	5.5339	10.4264	7.7102	10.1353	6.9886	7.5829	6.8222	4.8146	5.3625	6.2778	8.0792	5.9052	5.8258	9.9356	7.8545	6.8211	6.9377	7.0197	5.9105	8.226	5.3653	6.5697	7.8907	7.3342	8.3724	9.2439	7.2941	7.2837	10.6641	9.6803	8.5913	8.1415	7.7195	6.9012	8.6762	8.1346
PF3D7_0111300.mrna1_1	PF3D7_0111300.mrna1_1;55	55	7.314	9.2404	5.439	5.9411	7.5679	6.0847	8.2018	6.5942	8.1074	8.4243	5.1957	7.1934	6.0286	6.9506	6.6663	8.6435	8.2079	7.6602	4.9453	6.6288	6.9208	6.0881	4.8058	9.3351	7.0024	5.5647	9.0082	5.671	6.4643	6.7735	6.6509	5.7479	13.1906	7.0448	5.8128	8.0428	6.0843	5.8525	5.4774	8.0147	5.1375	8.7914	5.7509	6.0982	7.3497	7.6114	5.8495	5.7568	5.7618	9.4947	7.9979	8.7337	6.7836	7.5702	6.1799	5.135	5.3158	6.3796	6.9654	5.1445	6.0749	9.6913	7.3322	6.0856	8.0122	7.0965	6.2748	6.7123	5.6876	6.9349	7.8738	6.9475	7.8162	7.1125	6.2418	7.2244	10.3345	8.001	7.2813	8.1482	7.369	6.7859	7.626	7.7784
PF3D7_0111300.mrna1_1	PF3D7_0111300.mrna1_1;56	56	7.9811	9.846	5.1391	5.7947	6.4679	7.4388	8.1612	6.5481	5.7162	8.1947	5.7716	8.6557	6.6619	6.4793	7.286	9.0297	8.4195	7.5677	5.1743	6.4933	7.6477	6.4718	6.0074	9.3041	7.3606	6.4492	9.6974	6.3993	7.6606	7.8048	6.4507	5.96	13.7049	7.9292	6.4783	9.5202	7.4563	6.4759	6.4092	8.8846	6.2789	8.145	7.0636	7.4524	7.5703	7.6913	6.0277	5.9059	6.2985	10.1049	8.6811	8.7004	7.3439	7.7156	6.7554	5.025	4.1993	7.0989	7.1621	5.7827	6.896	9.6743	7.3055	6.8576	6.9584	7.2667	5.7363	7.7448	6.142	8.3658	7.7351	7.1113	8.3421	7.7206	6.7136	6.8097	10.2629	8.7205	7.5063	7.6006	7.4074	7.4415	8.6805	7.876
PF3D7_0111300.mrna1_1	PF3D7_0111300.mrna1_1;57	57	7.4483	10.0151	6.9422	5.596	6.1546	7.6243	8.2976	8.3814	7.4634	8.6319	6.1538	9.1367	6.8494	7.2956	7.5606	9.9527	8.9527	8.2926	5.1346	7.0382	7.6076	7.0853	7.2084	9.868	7.5264	7.0402	8.6906	6.3539	7.4183	8.2265	7.8218	6.5552	13.7093	7.8195	7.4096	9.8381	9.2073	7.0819	5.8369	8.8717	6.8591	9.0865	7.4619	8.3872	8.8036	7.476	7.2808	6.5932	5.6185	10.7479	8.1852	7.7306	8.0565	8.1082	7.1318	6.4143	5.392	6.2515	7.8662	5.8215	10.5487	10.944	8.3637	7.6942	7.6771	7.7616	6.68	7.7287	7.5095	7.4179	7.6118	7.2879	7.8574	7.8496	6.7175	7.1305	10.9629	8.516	8.2544	8.63	7.8192	7.4126	8.3564	8.2619
PF3D7_0111300.mrna1_1	PF3D7_0111300.mrna1_1;58	58	7.7093	10.0861	7.0763	6.0343	6.4346	7.2439	7.9009	7.4279	6.9027	8.7205	6.3176	8.2758	6.5654	6.8292	7.5318	9.7535	8.8545	7.6894	6.0411	6.7227	6.1735	6.5059	6.6002	8.9164	6.9184	6.1309	8.5522	5.7811	7.5204	7.1726	7.1826	6.647	13.4993	7.0388	7.0959	8.9146	8.4847	5.6121	5.9423	8.9038	7.5798	6.5975	6.6388	6.8648	7.7927	7.7676	6.6706	5.4598	7.1059	10.1568	7.3777	6.91	8.0767	7.287	7.1311	6.062	5.1839	6.616	7.2502	5.3234	7.2827	10.303	7.9226	7.5609	6.8395	7.1273	6.3811	7.0329	5.353	7.8407	7.5196	7.4538	7.8874	7.5281	6.731	7.0159	10.7663	8.0173	8.6002	7.7978	7.5841	7.2873	8.7559	7.8065
PF3D7_0111300.mrna1_1	PF3D7_0111300.mrna1_1;59	59	7.5203	10.4834	5.9727	5.7546	6.7317	6.6959	7.6996	8.1554	6.633	8.5484000000000009	6.6207	7.7464	6.0433	6.0455	7.1628	9.3924	8.8607	7.3814	6.2559	6.6231	6.1837	5.9853	6.4501	9.2977	6.2948	6.1022	8.0479	8.5062	7.3281	6.5361	7.7907	5.6798	13.0107	6.7397	6.5708	7.7583	6.6889	6.8532	5.1445	8.1848	5.4366	6.8122	6.4917	6.9269	7.6591	7.6899	5.4915	5.8278	5.2273	9.6869	7.1188	6.589	7.6933	7.4221	6.6847	5.2464	4.6764	6.5587	6.527	5.4725	6.6751	10.097	7.0417	7.4252	8.2056	7.5227	6.0498	7.6005	5.6267	7.1374	7.8522	7.5975	7.68	7.189	6.9882	7.2976	10.987	7.4139	8.0661	8.6159	7.8752	7.2236	9.4008	7.7841
PF3D7_0111300.mrna1_1	PF3D7_0111300.mrna1_1;60	60	7.64	10.1383	6.0283	6.5886	6.0056	9.1922	8.4553	8.0631	6.373	8.5548	6.5674	10.8083	6.6378	7.1631	9.2957	9.8685	9.0239	8.203	7.7709	7.7071	6.8209	6.1799	6.4017	9.4248	7.3776	6.8841	8.844	10.1138	10.4452	7.0376	7.5299	7.0651	13.5093	7.8714	6.8757	8.9515	8.662	6.8739	8.5557	8.5199	5.3183	7.8968	6.9235	7.2291	7.7053	9.8626	6.6907	9.8261	8.8175	11.1541	8.8439	7.8298	8.4516	7.9937	7.5477	7.8672	4.6921	5.849	7.9195	6.2483	9.0266	10.5405	7.8169	8.7186	8.3386	7.8347	6.3923	6.059	6.5645	8.4667	10.0497	7.3211	8.4044	10.0343	8.4708	10.2142	11.4402	7.5448	8.6839	8.919	8.1039	8.954	11.3061	7.7529
PF3D7_0111300.mrna1_1	PF3D7_0111300.mrna1_1;61	61	8.0236	10.4089	7.9631	7.3821	7.2998	7.8991	8.9473	9.1578	7.4609	8.7695	7.4074	10.6299	7.4927	6.7291	8.1245	10.2883	9.3527	9.0328	9.2873	8.2351	6.9393	6.6968	6.2959	9.8542	7.9893	7.6972	8.584	9.9447	9.0023	7.6428	8.1398	7.7493	13.4927	8.6784	8.2802	8.935	7.9636	7.0697	9.5243	8.4311	5.5726	10.793	7.1133	8.1352	8.6316	8.2664	6.7971	10.5266	7.4677	11.9223	8.2023	7.6828	8.2483	8.0695	7.7826	8.6514	5.9062	6.6237	8.6031	6.304	8.7176	10.9766	8.4955	9.9771	8.7091	8.3261	7.4875	6.9082	7.4589	8.5233	8.7917	7.8116	7.5198	8.4846	7.808	8.3046	11.3458	7.8357	10.4034	9.0268	8.498	8.7529	9.3044	7.9176
PF3D7_0111300.mrna1_1	PF3D7_0111300.mrna1_1;62	62	8.6531	11.7595	9.646	8.0249	6.5217	8.4219	9.55	9.8978	7.2672	8.9322	7.739	11.8512	7.6838	6.8106	8.4009	10.7217	9.964	9.245	10.6522	8.7302	8.4105	7.5036	6.544	10.911	9.1399	8.1549	8.7641	10.5746	9.5457	9.1644	8.6135	6.4363	12.505	9.8526	9.0376	8.9323	8.4628	7.7151	10.983	11.0053	9.7275	12.9986	8.4369	10.8536	9.2801	9.2715	7.0993	11.1294	7.9355	11.9026	8.5717	6.567	9.6606	8.8202	9.0258	11.153	6.478	8.0967	9.5309	8.249	8.2339	11.7568	9.5202	9.6094	9.4603	8.312	8.9226	7.7667	6.2638	8.7286	9.7162	7.3032	9.1823	9.9388	7.973	8.2051	11.7466	8.7623	9.9132	10.3668	8.5622	9.0524	8.8501	7.0253
PF3D7_0111300.mrna1_1	PF3D7_0111300.mrna1_1;63	63	9.0304	10.9344	9.8957	8.0819	5.4806	7.817	9.8074	10.382	7.1432	8.6746	8.5551	12.3143	7.7164	6.8371	8.3619	10.9209	10.7143	10.2739	11.158	9.6818	7.971	9.0422	7.556	12.332	9.2615	7.7972	7.7716	10.8901	10.8718	9.2595	9.5463	8.276	12.1037	10.0478	8.6987	8.5646	9.6967	9.8609000000000009	11.04	10.7792	7.4723	11.4147	9.1902	10.8019	9.1963	9.5492	9.6373	11.6877	8.8894	10.3009	8.8558	8.4999	10.1634	8.4955	9.746	9.9304	7.0948	7.5582	9.0877	7.7635	8.7099	11.199	8.6033	11.7498	10.8161	8.4888	7.7127	8.2361	6.9564	8.852	9.8129	8.3859	8.8542	10.0991	7.9326	8.5155	11.4363	8.3659	11.23	11.3796	7.9797	7.5497	9.5322	7.8691
PF3D7_0111300.mrna1_1	PF3D7_0111300.mrna1_1;230	230	8.0142	6.7616	5.3331	5.4568	5.5441	6.2926	5.3961	5.8099	7.2119	8.1298	7.4373	4.7835	5.3194	4.0188	5.6135	6.4224	6.4914	4.4995	5.2223	6.2832	5.135	4.5765	7.0063	6.7221	5.4809	3.9982	5.6571	5.7931	5.8037	5.995	8.1994	6.7711	5.8963	5.7509	3.9383	5.7816	7.8763	4.2869	6.667	7.0747	4.1489	4.541	10.3681	5.6511	7.069	5.8765	6.9277	5.6244	5.1526	6.7159	4.4607	9.5343	4.228	7.8012	5.1759	4.843	3.7939	6.0919	5.9057	5.7949	4.1497	5.848	4.4912	7.7158	6.2941	4.7192	4.9045	7.3079	5.029	6.1181	5.1791	5.114	7.6123	5.7978	6.5689	5.7027	7.4549	5.1558	7.6911	5.7936	5.7666	2.7655	8.1224	5.7323
PF3D7_0111300.mrna1_1	PF3D7_0111300.mrna1_1;231	231	7.0896	7.4716	6.5329	5.765	6.6834	5.8856	6.4096	5.712	6.7245	7.7451	9.1367	5.7131	5.4469	5.9076	5.1591	5.9035	5.4874	5.8037	5.0875	6.8792	6.8179	5.9317	6.6331	6.6221	5.0557	4.6899	5.854	4.5904	7.3662	6.1617	6.3363	6.0479	6.9578	5.9126	4.4496	5.6576	8.192	5.5487	7.6929	6.8667	4.497	4.4403	8.0769	5.8377	5.9542	5.2422	6.3584	7.9841	5.1416	8.076	5.5078	7.7349	6.0949	6.1218	7.865	5.636	5.5497	6.4016	5.7312	5.3733	6.493	7.217	6.211	6.3992000000000004	4.8992000000000004	5.4482	4.6247	6.3051	6.7483	6.479	5.7063	6.0339	7.8704	6.0328	6.6363	6.1873	6.4525	7.1961	7.329	6.3298	5.6687	5.0712	6.6947	7.0843
PF3D7_0111300.mrna1_1	PF3D7_0111300.mrna1_1;232	232	8.8547	7.7476	5.9291	7.5625	7.0334	6.3491	7.2146	5.5084	6.5603	8.8471	8.8152	6.6334	4.7109	6.6076	6.4625	7.135	7.2421	5.1367	6.3277	6.9771	5.2087	5.3889	5.408	7.1677	6.2479	3.6792	9.6634	5.8861	7.5438	4.9579	7.175	4.1906	6.4862	6.611	4.8792	10.229	9.6163	5.6665	7.3711	7.9923	6.7932	4.7581	10.0534	8.7581	8.0045	8.0838	6.1637	7.2702	3.6053	8.1462	6.1318	10.3204	5.5999	5.5644	6.8697	7.5153	4.6305	5.5273	6.1739	7.4347	6.0507	7.2579	5.8885	9.0942	6.0648	5.7178	5.1144	7.3069	5.9561	6.6764	6.133	4.7824	7.213	6.5392	7.2611	6.195	7.4303	5.9791	8.3646	6.0002	6.4237	4.9995	7.6779	7.5621
PF3D7_0111300.mrna1_1	PF3D7_0111300.mrna1_1;233	233	6.4741	6.6662	5.6165	5.3792	4.4899	4.441	5.9579	6.3567	5.8782	5.7592	8.8987	5.7761	5.4406	4.7393	5.0518	6.5926	6.9728	4.7312	5.5817	6.4019	6.6349	8.0699	5.7046	5.5928	5.1334	4.5662	5.5491	6.1763	6.393	6.2711	7.8747	6.8988	4.6814	6.9179	4.0747	5.1135	7.8265	5.7679	7.1372	7.8243	6.0002	5.6696	9.7999	6.9365	5.0691	6.9044	6.3487	7.1753	5.4463	8.0185	6.4809	9.8453	3.2079	5.947	5.0678	7.5378	5.749	5.9896	6.0535	6.9836	5.0678	7.489	4.7334	9.0937	9.0426	5.4928	5.511	7.5862	10.7643	5.6424	7.6993	4.9864	6.5283	6.9359	7.5995	5.9054	7.3935	6.334	8.1848	8.7704	6.0135	4.8948	8.4706	10.7167
PF3D7_0111300.mrna1_1	PF3D7_0111300.mrna1_1;234	234	6.3461	7.8638	5.6736	6.4984	5.0479	6.1936	5.8999	5.3618	3.4828	7.2597	11.244	5.2288	7.1148	4.3702	5.9855	4.6548	6.0875	5.2141	5.4356	6.4671	5.9948	5.4091	5.0921	5.374	6.9268	4.06	7.4165	5.1906	5.9853	6.3147	7.7779	2.9672	5.9333	6.4907	5.2898	6.689	5.4118	5.5708	6.1518	8.1426	7.4346	4.8364	11.0065	8.0308	5.4614	5.3847	6.0687	4.6954	4.7991	6.6511	5.9319	11.2522	3.1603	5.9057	6.1649	5.332	5.5248	5.2821	5.8629	8.8206	5.8314	6.4683	6.3821	7.6618	4.986	5.4614	4.2965	5.9474	5.5677	7.1323	3.9392	5.9528	5.9124	7.0406	9.3337	5.545	7.1087	5.8022	7.4686	6.1564	5.9446	2.1667	6.9093	6.6439
PF3D7_0111300.mrna1_1	PF3D7_0111300.mrna1_1;235	235	9.1928	7.7542	7.9162	6.9637	6.4959	7.6917	6.8467	7.5175	6.9762	9.4186	8.1855	9.7148	5.6085	6.2891	7.8711	6.7339	7.2658	6.1274	8.1758	8.4795	12.9395	7.378	6.9229	8.2428	6.7501	7.2108	7.6272	6.4765	8.4342	12.854	8.9195	6.0942	7.9147	7.0566	7.4681	8.0673	8.3982	8.9916	7.0151	7.5053	10.3663	7.8675	11.8724	9.6564	8.887	7.4351	8.7966	6.3579	7.7949	8.2358	7.0977	12.1678	7.5596	11.2818	8.9671	7.4956	8.7482	8.2271	8.0461	9.7529	8.9923	7.9302	11.656	7.092	9.8303	7.7993	7.354	7.1982	5.9465	8.9934	6.2399	8.9448	8.8727	9.628	9.4679	9.0107	9.0811	10.443	8.5795	10.3942	7.0715	8.4601	7.9412	7.4962
PF3D7_0111300.mrna1_1	PF3D7_0111300.mrna1_1;236	236	8.361	5.5744	5.7578	5.5823	3.9326	5.3187	5.0845	5.2761	4.7897	7.8353	9.9144	5.7082	5.2323	3.6053	5.3158	5.9319	5.2472	4.4938	4.8575	7.9059	6.7797	5.157	7.124	5.135	5.3151	3.0841	4.5354	5.047	7.0295	6.5232	5.7772	5.8824	6.0772	6.2089	4.0815	5.2581	4.4963	6.0624	6.3992000000000004	5.6539	4.7208	3.6971	7.6594	6.8179	7.2582	4.6328	5.5229	7.6101	5.805	5.5826	4.7687	6.1528	4.843	6.4673	4.8743	5.5506	4.9369	6.0426	5.0592	4.9891	5.684	7.101	4.8924	5.5696	5.2724	4.749	4.7257	5.0387	6.2632	6.5336	5.431	5.6389	6.5945	6.1142	6.6469	6.1703	6.9812	4.6106	5.4456	5.9243	5.8851	4.8405	5.1803	7.3799
PF3D7_0111300.mrna1_1	PF3D7_0111300.mrna1_1;237	237	7.0761	6.5642	6.0219	5.3114	4.4396	5.9612	5.3533	5.8714	2.0531	7.2227	7.338	5.8477	5.4499	3.8718	5.2016	5.5351	4.7109	3.6323	5.8755	6.3611	6.1187	4.6565	4.9402	5.2532	5.9409	5.3733	7.4607	4.4101	6.4712	6.2854	7.1372	3.4581	5.4026	6.1167	4.4114	7.1856	5.3334	4.9364	5.7129	5.3778	4.8895	4.6792	6.8761	8.4406	6.4575	5.8914	4.6177	5.1052	4.3533	5.0618	6.2728	6.7007	6.2798	6.1737	5.1906	6.0123	4.1779	5.8863	4.7687	4.5928	5.2604	7.6044	5.348	5.044	6.0887	7.6522	4.7639	5.4637	5.7315	5.9572	4.9472	5.3341	6.7613	7.7458	6.7582	6.1908	7.7078	5.503	7.2238	6.5874	6.9795	4.2615	6.2286	7.1381
PF3D7_0111300.mrna1_1	PF3D7_0111300.mrna1_1;238	238	8.0494	6.257	6.1424	6.2458	4.0695	5.5656	5.4725	4.6943	3.121	8.7431	8.9028	5.4848	6.0047	4.0426	6.4348	6.1629	5.438	4.7458	6.1412	6.7589	6.1108	6.0081	5.4492	6.0717	5.3363	4.8649	6.5406	5.5075	6.4356	6.1283	8.6136	5.2731	6.6263	6.0494	3.5348	6.4534	5.8723	5.0934	6.4746	4.7404	5.6047	5.8965	5.4343	6.9669	8.2533	5.2506	5.8112	5.4067	3.8349	9.2175	6.0942	6.3689	4.6702	7.1291	6.9988	5.98	5.5188	5.7573	5.9119	4.8704	4.5021	6.6745	6.2944	5.6473	8.5101	7.9993	3.8248	4.0618	5.4738	6.3116	4.5826	5.3757	6.6798	8.2633	6.4248	5.5376	6.8012	5.2434	6.4909	8.7622	8.0495	5.6482	5.7366	7.0491
PF3D7_0111300.mrna1_1	PF3D7_0111300.mrna1_1;239	239	6.5053	6.1886	5.2133	6.005	5.1256	5.6118	5.1542	5.1934	5.1322	6.8124	5.8209	4.9941	5.51	4.4256	4.7918	4.7782	5.0339	4.9174	4.238	6.9635	6.0581	6.2244	5.3642	6.2257	5.4709	4.4383	4.3031	5.9577	6.5051	6.3691	6.2519	5.3245	5.5683	6.3747	4.4087	4.7745	5.4767	4.9477	5.9208	4.4951	5.0665	5.1268	4.9995	5.8977	5.3237	5.3782	6.1969	6.7485	4.7772	10.6674	6.2382	4.153	3.4828	5.9435	4.6814	5.1387	4.6358	6.8017	5.6594	5.272	6.2346	6.7598	4.84	5.5555	4.6182	6.2726	4.9388	5.7955	8.1652	5.4439	5.9588	5.2133	6.0828	5.843	5.9458	6.465	6.4928	5.407	6.4355	6.364	6.7262	5.3255	5.6215	6.998
PF3D7_0111300.mrna1_1	PF3D7_0111300.mrna1_1;240	240	5.6118	6.2922	6.0345	6.0141	4.2157	5.575	6.1096	5.7101	4.4033	7.0043	6.1003	4.842	6.1481	6.351	5.1404	5.1164	4.8465	5.1477	5.076	7.5602	5.8122	4.8283	5.1489	5.6124	6.12	5.1189	6.8589	5.7903	7.0773	6.3963	6.7703	5.7975	5.9558	6.0764	4.4963	6.929	5.1707	6.2458	10.3088	5.3248	6.0148	4.7285	4.2638	7.1842	4.541	3.1522	5.3384	10.5014	5.6565	9.9572	5.847	5.1069	5.1743	6.4936	5.8372	4.3923	4.8929	5.2036	6.1027	5.5037	5.135	6.5198	6.6569	5.8209	5.0014	8.6316	5.3505	4.6769	7.1597	5.7219	5.6267	5.943	7.1211	7.3803	6.2512	5.72	6.5323	7.146	5.8917	7.0011	8.9046	5.1404	6.3516	7.3078
PF3D7_0111300.mrna1_1	PF3D7_0111300.mrna1_1;241	241	6.4289	5.0475	6.0974	5.6736	5.2517	5.1843	5.6121	4.7671	4.6848	7.2979	6.7141	4.541	6.3494	5.1715	5.4705	5.4702	4.8495	4.1293	5.1942	7.5096	6.6177	5.9018	5.0325	5.9866	6.3591	4.9607	5.2608	6.8384	7.7841	5.3136	6.264	4.7093	5.7621	6.6323	5.6203	4.8782	4.6582	5.6215	6.0444	5.1473	5.3487	5.5625	6.0633	6.8296	5.8258	5.319	5.3593	6.5627	6.0369	5.1859	5.9773	6.1295	5.5129	6.2707	4.1587	5.4269	4.2972	5.8856	5.9959	5.4249	5.7973	7.212	5.3899	5.6893	4.8748	9.1841	5.0325	5.2843	7.467	5.223	6.9143	4.9491	6.2494	7.0748	6.5753	5.9004	6.9954	6.1785	6.1371	6.7983	8.9617	5.714	5.155	7.5455
PF3D7_0111500.mrna1_1	PF3D7_0111500.mrna1_1;3	3	5.6707	5.0575	4.6605	4.765	3.6415	4.5521	4.9768	3.969	3.1243	4.7655	5.5276	4.2502	5.478	3.4316	3.0426	5.5835	5.144	4.9103	3.1457	4.7808	4.6837	3.4854	4.5292	4.9718	4.7323	4.3681	4.4931	4.4731	5.5087	4.7312	5.5555	4.5856	5.4036	4.9472	4.7425	3.2972	3.8176	4.101	5.3009	4.9006	5.1006	4.479	5.3568	3.774	5.4124	3.3909	4.4489	3.9561	4.5892	4.5273	5.5877	4.511	2.856	6.2542	4.9093	2.266	5.142	5.7442	5.302	5.9028	4.2095	5.1783	3.5619	4.5656	2.905	4.991	4.3406	5.0896	3.8339	4.025	5.0531	4.7115	5.0561	5.4568	4.7682	5.7616	6.1815	5.7503	6.2549	4.6753	4.0849	3.5826	4.7306	5.4383
PF3D7_0111500.mrna1_1	PF3D7_0111500.mrna1_1;4	4	6.0246	5.3132	5.2836	4.6346	2.86	4.7829	5.1902	3.774	1.9819	4.7824	5.2211	4.8156	5.3452	3.6769	4.4283	4.6662	5.1318	3.9011	3.9616	4.5135	5.6079	4.7301	5.3698	5.1691	4.7495	3.0286	5.4118	4.1635	4.8415	5.9637	5.1006	4.61	5.2743	6.0376	4.3999	3.0824	3.9653	4.1085	5.257	4.7382	5.2188	4.9317	5.2133	4.5534	3.7093	4.5217	3.5173	5.0409	5.4793	5.5481	5.0391	4.5951	3.2705	4.627	4.7344	4.1018	4.0117	5.0152	5.6079	4.5759	5.8298	4.9905	5.2806	4.5662	3.106	4.9959	4.969	5.375	4.9284	3.8748	4.9359	4.7708	5.0099	5.4353	5.1631	5.076	6.12	4.8714	5.2513	4.3298	5.0896	3.6859	5.0866	5.6885
PF3D7_0111500.mrna1_1	PF3D7_0111500.mrna1_1;5	5	6.0144	5.4199	5.1635	4.8585	4.439	4.2802	5.2581	5.6294	2.5385	5.3834	5.1918	3.3716	5.9442	3.546	3.6915	5.2638	5.3309	5.7423	3.7203	4.8684	5.1313	5.021	5.4864	5.8814	4.1611	5.1823	4.9317	4.4343	4.7463	5.6235	5.5419	4.9317	6.8396	5.6642	5.6834	1.9336	3.6229	4.0985	5.1735	4.9165	4.627	5.0339	5.5027	4.3291	4.8963	3.6088	5.1934	5.7631	4.7708	5.4373	5.0514	6.4907	3.5583	5.8427	5.546	3.9764	5.348	6.607	5.1181	5.4243	5.7882	6.0464	5.0781	5.151	5.2787	5.1647	4.8987	5.7546	5.3885	4.0704	4.8161	5.8647	7.164	5.6056	5.6901	5.6041	6.8387	5.9584	6.3813	4.7829	4.3399	2.9764	5.005	5.213
PF3D7_0111500.mrna1_1	PF3D7_0111500.mrna1_1;6	6	5.79	4.9612	5.0255	3.8738	3.0618	3.6702	5.1202	3.0807	3.7115	5.7568	1.373	2.9355	5.2315	2.4906	2.8012	5.5329	5.202	4.3937	3.0072	4.2994	4.4336	6.0949	5.8053	4.5185	4.7247	4.3462	2.9819	4.4692	5.588	4.4725	5.3782	3.4995	4.4886	5.7501	4.2001	5.013	4.4995	4.1318	5.7463	5.2498	5.0985	4.6421	5.5084	4.7404	3.3089	5.2935	3.5644	5.4848	5.5014	5.3031	5.814	5.3611	4.6594	5.0387	4.5373	4.8679	4.2456	6.0533	4.7219	5.2422	5.4283	2.842	5.0695	4.0934	6.0063	4.3806	4.1819	5.463	5.0457	4.0188	4.3875	5.0682	5.9091	5.3012	5.1953	5.7219	5.2536	5.4915	5.393	5.4306	4.278	4.8802	4.846	3.2172
PF3D7_0111500.mrna1_1	PF3D7_0111500.mrna1_1;7	7	5.8184	5.1424	4.4535	5.1719	3.3391	3.6229	4.5002	2.4594	1.6508	5.0466	3.3561	4.9805	5.632	3.4128	3.116	4.6369	4.8258	4.8151	4.7586	4.2494	4.0081	4.366	5.3096	3.857	5.2791	3.8084	3.8924	4.189	4.4757	5.1346	6.1683	4.5423	5.1289	4.6668	4.4162	2.5969	3.8639	4.3031	5.3695	5.31	5.6854	5.465	5.5447	4.3306	4.5116	4.7431	4.8304	5.9355	5.4182	5.394	5.6056	4.9336	3.1715	4.375	4.1424	4.8885	5.1815	5.1169	5.7043	4.565	4.5078	4.1627	4.7257	4.915	4.8714	4.8017	3.6781	4.554	4.9923	4.281	4.8288	4.9045	5.8878	4.8738	4.6814	5.0027	6.2707	4.1683	5.1787	4.6276	3.7159	3.1489	5.1807	5.1243
PF3D7_0111500.mrna1_1	PF3D7_0111500.mrna1_1;8	8	5.7695	5.5616	5.0678	4.9388	4.5589	4.861	5.5014	4.6927	2.7991	3.6893	4.2728	3.5484	4.9231	3.8718	3.844	5.3459	4.3757	4.848	3.9288	5.4783	5.2265	5.0072	5.005	4.756	5.7296	0.189	4.8278	4.7377	5.0725	5.2188	4.9001	4.1342	6.2521	5.3593	4.1135	4.0383	3.7355	3.5072	4.8938	4.0609	3.9837	6.4351	4.1375	3.9439	3.8074	2.6369	4.4738	5.0518	4.2449	3.9699	4.6264	5.3078	4.4614	5.7079	3.6346	4.1144	3.6769	5.1683	5.0934	3.797	6.0038	4.1473	4.8861	5.153	3.3505	5.4899	4.0206	4.6848	4.5248	3.8032	4.641	4.3667	5.2884	5.3764	5.5783	5.5868	6.5604	5.2219	5.6235	4.5198	5.3034	4.1723	5.3331	5.1052
PF3D7_0111500.mrna1_1	PF3D7_0111500.mrna1_1;9	9	5.4692	4.8043	4.691	4.4607	3.6915	5.0751	4.4383	3.4712	1.3219	4.2547	4.1218	3.26	4.6235	3.3519	4.4107	4.963	5.067	1.5945	3.2079	5.779	4.4416	3.8748	4.7986	3.4101	4.5466	3.5509	3.6171	3.6893	3.8924	4.5217	4.9982	3.6982	3.7939	3.5969	4.1391	3.7474	3.9709	4.8733	5.0303	3.7126	5.2638	4.3074	5.0997	4.6352	4.0339	3.2884	4.3205	4.5472	5.319	4.8243	4.2472	4.4012	3.6439	6.0785	4.4627	4.1514	4.3082	6.4113	5.3854	4.5632	3.7214	5.1114	1.8359	5.5308	4.278	5.121	4.0321	5.3462	3.729	4.3341	2.4168	4.3813	4.2227	4.4269	3.7485	4.9246	5.643	4.204	4.8027	5.1223	4.2653	4.5838	3.5741	4.1763
PF3D7_0111500.mrna1_1	PF3D7_0111500.mrna1_1;10	10	5.6513	3.5484	5.0674	4.0426	4.3212	3.84	4.4607	3.8349	3.7225	4.5229	4.4141	4.7301	5.6106	2.6736	3.4828	4.6064	4.6588	2.4168	4.7576	4.5838	4.1018	4.4114	4.8309	4.2102	3.5148	4.3161	4.6112	4.1699	4.9754	4.5951	5.1934	3.4114	5.0622	3.4436	4.9973	3.5534	3.6848	2.5008	5.0777	3.3951	3.3132	4.3045	4.1643	4.0626	1.3161	3.3978	3.541	4.9928	4.2832	3.1715	4.8283	4.3771	3.9681	4.3491	5.1747	3.669	5.2087	4.5248	4.4607	3.6276	4.7312	4.7645	4.4067	5.4155	3.2824	5.1981	4.5361	4.6798	4.1699	4.0909	4.5373	4.4019	1.8797	4.4236	5.0772	5.2472	5.2536	3.5993	5.1997	4.2242	3.774	2.2079	4.5148	3.7312
PF3D7_0111500.mrna1_1	PF3D7_0111500.mrna1_1;11	11	4.9537	4.7949	4.9695	4.6467	4.3277	3.4906	5.04	1.9222	1.5059	5.7735	4.701	1.9782	3.7887	4.101	2.3674	5.1767	3.3547	4.9126	4.6311	3.3277	3.7038	3.6485	4.0858	3.9402	4.4588	4.7093	3.6724	3.3702	3.585	4.4712	4.8074	2.9928	3.9672	4.3477	4.9995	3.9964	3.4396	4.862	5.0378	3.8738	3.669	4.5373	4.4712	3.306	2.7527	3.9411	4.0488	4.319	2.9467	3.4396	5.3341	4.784	4.306	4.6628	4.6023	1.384	2.8032	3.6485	4.8982	3.1243	3.9364	4.7939	2.7887	4.0626	3.5211	5.5494	3.8032	3.8992	4.2149	3.3505	4.1595	4.193	2.6088	4.856	3.366	4.6467	5.2028	4.9768	5.1831	3.3391	3.406	4.852	4.8369	2.7027
PF3D7_0111500.mrna1_1	PF3D7_0111500.mrna1_1;12	12	4.7371	4.4783	4.9131	4.5856	4.3384	3.7835	4.1243	3.4764	0	4.9891	4.5304	3.7027	4.4114	2.1144	3.7247	5.5838	5.3607	3.0755	3.5826	4.5008	4.0197	4.025	3.6427	4.2668	3.6792	2.111	3.0233	3.706	4.7043	5.4148	5.4899	2.9107	5.1268	3.9146	2.373	2.8032	4.8485	2.5286	5.0875	3.8699	2.0875	3.9736	4.3583	3.7782	4.067	3.4316	2.3978	5.1514	2.5084	1.1827	4.3916	4.0135	3.2001	5.4356	4.5033	5.1085	2.84	4.4195	5.09	3.5969	4.9322	4.7714	3.4489	4.6323	3.5173	5.5135	3.6171	4.4496	4.2403	4.2288	2.6803	4.1052	3.4607	4.7634	3.2585	4.7344	5.6026	5.4182	4.8919	4.6854	4.2441	2.342	4.861	2.797
PF3D7_0111500.mrna1_1	PF3D7_0111500.mrna1_1;13	13	5.1268	5.1379	4.6404	4.1675	3.6859	4.4087	3.067	3.251	3.4568	4.2487	3.6053	3.8053	4.3743	1.1699	3.0687	4.0841	4.9117	2.7782	4.5686	3.8156	4.1875	3.6982	4.306	4.2713	4.7861	4.2071	4.0409	4.516	4.4699	4.4336	5.3494	3.3757	4.4725	4.7109	2.251	2.6599	4.272	2.6064	4.7549	3.3813	3.7803	4.0993	3.4436	2.6159	1.8992	3.9514	5.0548	4.3241	1.8836	3.6427	4.7197	4.6582	2.1731	5.3561	3.0161	4.3031	4.0704	3.7645	4.327	4.7913	4.8525	4.6993	4.3632	4.3688	4.1069	4.6229	2.7004	5.6209	3.8227	4.504	4.1285	4.5589	5.4822	4.7829	4	4.7049	4.1506	3.7247	5.3858	3.862	3.6229	3.2525	4.7975	5.0023
PF3D7_0111500.mrna1_1	PF3D7_0111500.mrna1_1;14	14	5.2506	4.7897	4.9514	4.1859	2.4195	4.6814	5.4851	3.2675	2.6485	4.4692	3.2063	3.257	4.2196	0.0426	3.8797	4.0347	4.157	0.111	5.0772	1.3391	3.4751	2.3646	3.645	3.0144	5.2615	1.7312	2.2418	3.7897	3.8217	5.3844	5.3445	2.3334	3.6724	3.8953	4.7913	3.5656	3.1522	4.1506	4.3277	3.9402	2.433	4.3847	4.3052	4.7714	3.0339	3.5484	4.3255	5.3477	4.926	4.0099	4.3971	4.8298	3.3646	5.7027	4.6707	4.3799	3.7761	4.963	5.2441	2.5607	4.7544	4.3082	3.8339	4.6352	3.0233	4.8283	3.5583	5.393	5.235	4.0268	2.5801	4.8797	3.06	3.5521	2.8258	4.9336	5.439	2.9598	4.6177	3.9773	4.1375	3.0426	3.5692	4.7382
PF3D7_0111500.mrna1_1	PF3D7_0111500.mrna1_1;15	15	6.2705	4.9288	4.3462	3.7677	4.7425	3.8053	4.9265	3.7856	2.5705	6.0995	4.238	4.8314	4.9986	1.3785	4.5625	4.723	5.1338	5.0725	5.5059	2.3045	4.7366	4.8841	5.1723	5.144	4.2434	4.0866	3.9672	4.5129	4.7501	5.1603	5.2319	1.9107	3.5656	3.4816	4.6375	4.5729	4.6177	4.6352	4.8792	4.2456	4.0009	4.7021	4.6713	2.7991	4.3089	4.2219	4.0233	5.5125	4.4046	3.8197	4.4289	4.855	4.4195	5.4535	5.4121	5.5091	5.1946	5.0387	5.2998	5.1663	4.9298	3.3533	5.9423	4.9016	4.7565	4.9882	4.278	3.9579	5.2502	5.0674	4.3702	4.0188	3.8924	5.1106	5.6769	5.7007	5.7913	6.1455	5.1743	5.3012	5.7247	4.5478	4.1334	5.0457
PF3D7_0111500.mrna1_1	PF3D7_0111500.mrna1_1;16	16	6.1528	4.6999	4.8817	4.8738	1.4489	4.3016	5.6704	5.1839	2.585	5.2176	4.8186	3.272	5.558	4.5279	3.9864	4.8314	4.9212	3.4607	3.3923	5.0807	5.8025	4.9607	5.812	2.5336	4.1554	3.3951	4.4456	4.6588	5.0161	5.8878	6.0157	3.7071	4.9059	5.2269	4.706	4.0875	4.582	4.2787	5.1465	4.2735	4.0575	4.8181	4.6129	4.7533	4.1851	3.1424	4.5957	4.8773	4.3205	4.4107	5.0963	4.7436	4.2133	5.8562	5.281	4.7192	4.1218	5.5558	5.5176	5.5829	4.9575	5.8924	4.06	4.8354	4.1579	5.6915	4.4463	3.9891	4.1867	4.7629	4.1043	4.7714	4.3847	5.5913	4.3226	5.667	5.6456	5.0985	5.8948	3.9155	5.438	1.8758	4.3667	5.4899
PF3D7_0111500.mrna1_1	PF3D7_0111500.mrna1_1;17	17	5.6502	5.2479	5.4637	4.9112	2.9745	4.6462	5.2005	3.2884	4.2987	5.6696	5.5292	3.3491	5.4931	1.3391	1.9819	4.7975	5.6447	3.9523	4.6536	3.7939	5.4925	5.2928	5.2273	4.4094	5.5345	3.9439	4.295	4.5367	4.4114	3.905	5.0764	4.0557	4.6241	5.0807	5.3237	4.9472	4.7076	3.6485	5.5002	5.1831	4.0892	5.3607	5.4289	4.306	4.375	4.6334	3.0618	4.9069	3.9891	5.1114	5.8099	5.4512	3.6415	7.9288	5.3477	4.774	4.7692	5.3688	5.5692	5.5619	4.6548	5.4209	5.4336	5.1526	5.2453	5.9095	3.843	5.3078	5.1703	3.6135	0.7991	5.4155	5.0613	5.3071	4.9069	5.235	5.8171	4.8032	4.99	6.2924	5.354	5.1069	5.732	5.1663
PF3D7_0111500.mrna1_1	PF3D7_0111500.mrna1_1;18	18	6.1629	5.1894	4.5741	4.9467	2.6915	3.3016	5.2373	4.7522	3.7027	5.9474	4.5103	4.211	5.101	3.6124	3.5059	5.3954	5.193	4.5429	4.4303	6.7279	5.7714	4.7682	5.532	4.2957	4.4757	3.844	5.4568	5.4738	6.3372	5.0085	6.3194	4.3038	5.3313	5.5898	4.9846	3.7918	4.9768	4.8074	6.2445	4.3736	5.0321	4.488	5.3302	5.1894	5.116	4.9814	3.6971	5.8367000000000004	3.7366	5.8445	5.2931	5.2917	4.2357	5.5457	5.2215	3.6346	3.9165	5.0561	5.1469	5.8166	5.6803	5.4446	5.1014	4.6508	5.7727	5.0951	5.7887	5.607	5.4725	5.5388	4.1043	5.0475	6.4652	6.2534	4.735	5.5622	6.5785	5.5195	5.522	6.3207	4.3944	4.3484	5.9243	7.0665
PF3D7_0113000.mrna1_1	PF3D7_0113000.mrna1_1;318	318	6.636	5.8797	2.6462	6.2346	4.845	4.2645	4.2906	5.1106	5.0836	5.4333	5.7195	5.4128	5.8166	4.0531	3.4568	4.8714	5.7626	3.9146	5.1006	6.3082	6.5254	5.9267	7.3317	6.1497	5.6017	6.0137	3.1177	4.5323	6.6525	5.5607	6.955	4.8753	6.1414	5.6857	6.4514	4.5922	5.14	5.7655	5.607	4.4019	4.9212	5.1181	5.2828	5.714	5.7043	4.3632	6.353	6.0345	4.8943	4.1408	5.3334	5.0579	3.2001	5.7404	5.5207	4.2016	5.2472	5.2464	6.2302	5.6576	6.3839	5.8515	4.546	4.4777	4.9982	5.5558	5.0259	4.7071	6.5544	5.5033	5.7219	5.5524	6.1908	5.3158	5.5844	6.5177	6.6286	5.7049	6.2955	5.5874	5.848	4.0374	6.6562	7.3326
PF3D7_0113000.mrna1_1	PF3D7_0113000.mrna1_1;319	319	5.6721	5.4915	4.95	5.7871	5.2798	4.1811	5.8058	4.0135	4.5856	5.2071	5.5543	5.7415	5.7331	4.61	5.3338	5.1239	4.2418	3.2063	4.9658	6.1402	5.9115	5.8809	4.5975	5.7554	4.1285	5.9158	4.3667	5.3768	6.6707	6.1653	6.7609	3.8826	5.1285	4.8753	6.2743	4.859	5.1131	6.3679	4.9709	4.9964	4.857	5.4832	4.8485	5.6253	5.8417	4.8639	5.6952	5.243	4.8237	4.0496	4.9959	4.6938	2.8278	5.9805	5.1387	5.3656	5.1981	6.0672	5.4909	4.7856	6.4683	5.6519	5.6493	5.4182	6.5185	5.6424	5.1502	5.9925	6.9508	4.6456	5.6932	4.6565	5.9839	5.9362	6.6646	6.5005	6.1365	5.2772	6.4101	5.0583	5.2578	3.281	5.7137	6.7993
PF3D7_0113000.mrna1_1	PF3D7_0113000.mrna1_1;320	320	6.0391	5.5916	5.223	6.011	4.6229	5.6302	5.6328	4.682	5.4482	5.7156	6.2273	5.2373	4.7549	5.0566	3.797	5.9743	4.9946	4.0321	4.8319	6.0644	6.3018	5.106	5.585	5.9825	5.4611	5.854	4.2102	4.3653	6.6764	6.0101	6.3076	5.0947	5.8455	4.9388	6.2617	2.5898	4.1318	4.905	5.4912	3.1227	5.1558	2.8953	4.7082	5.669	5.4512	5.9177	4.6921	4.9607	4.9542	2.8639	5.2532	5.6602	1.384	5.6014	5.2839	5.1412	5.4957	5.275	5.532	5.3334	11.8211	5.9982	6.2357	4.3971	5.3865	5.8841	4.7274	5.1839	7.4803	4.8237	3.1938	5.497	5.7751	2.541	5.7214	6.242	6.0987	5.8647	6.0909	6.5627	5.3851	4.033	5.8532	7.2412
PF3D7_0113000.mrna1_1	PF3D7_0113000.mrna1_1;321	321	6.8124	5.7605	5.0206	4.8555	5.9593	4.5379	4.6848	4.5059	3.9846	6.143	5.5765	5.8812	5.0781	4.8728	5.4016	3.8186	5.1767	4.2585	3.9873	6.6118	6.0738	6.3393	5.4617000000000004	5.7999	5.432	5.9871	4.5771	4.8146	7.0746	6.2052	7.0949	6.7425	6.2915	5.3736	6.2397	4.9083	4.6559	4.9681	7.0389	4.2683	4.8455	4.5236	3.3248	5.0553	5.9887	5.2987	6.3038	5.3143	5.6826	5.5008	5.3519	4.7897	4.3241	5.0892	5.7431	5.8169	5.436	6.4866	5.7782	5.4854	6.3809	5.6913	4.5185	5.272	5.8314	5.5113	4.3903	6.1673	6.801	6.0424	5.5113	4.7777	5.3172	5.4725	5.8025	7.0665	5.9741	5.0674	6.0361	5.5692	5.4535	5.2079	6.2898	7.5575
PF3D7_0113000.mrna1_1	PF3D7_0113000.mrna1_1;322	322	6.5868	4.9001	5.3234	5.8215	4.9388	4.211	5.0139	5.1957	4.1723	6.3027	5.1799	4.6177	5.8291	4.7175	5.6602	4.6023	5.8209	4.7565	5.07	6.0103	5.723	6.5561	5.5826	6.2352	5.0396	5.3085	5.1981	3.6112	6.6238	5.7832	6.0152	4.017	5.4886	5.8716	6.4116	5.0828	5.3663	6.2655	5.3092	6.2765	4.2048	5.31	4.6542	5.2494	5.4296	4.3103	5.8562	5.6285	5.1574	5.0339	4.9208	5.6103	4.843	6.6584	5.2118	3.5261	5.1566	5.9537	5.4825	4.8987	6.062	6.0038	4.9326	5.1276	5.1313	5.4611	4.7866	5.1546	6.4024	5.0875	4.8079	5.9069	5.328	5.5232	5.36	6.6276	6.7665	5.825	6.6933	6.3633	5.4906	3.516	5.7613	7.5721
PF3D7_0113000.mrna1_1	PF3D7_0113000.mrna1_1;323	323	5.5242000000000004	6.2974	5.8505	5.9021	5.5447	4.5466	5.2342	4.1659	4.4666	5.4192	5.7848	4.3688	5.4383	4.8545	4.6803	5.9453	6.1906	2.2016	3.5008	6.3477	6.0056	5.8035	5.1035	5.5777	4.89	4.2133	3.7126	5.3049	6.4271	5.3792	6.9632	4.6439	5.9793	5.6764	4.2698	4.6502	4.433	4.8963	6.1912	5.407	4.8084	3.5886	5.7382	5.8615	5.0951	5.3604	4.4816	7.3161	4.6576	4.7236	5.3316	5.5583	4.1922	6.3477	5.5008	5.5148	5.2555	6.1595	5.213	5.1977	6.8065	6.4256	4.9523	4.4107	4.4699	5.7131	4.272	4.9293	6.9979	5.6215	4.6299	4.9222	6.1348	4.6177	5.8482	6.4279	6.1908	4.2913	6.2273	5.9646	5.0121	5.5059	6.0957	7.3244
PF3D7_0113000.mrna1_1	PF3D7_0113000.mrna1_1;324	324	6.6697	5.6611	4.8535	5.8669	4.5078	5.2422	4.6927	7.2141	4.14	6.1617	5.61	5.4077	5.5388	4.9435	4.9359	4.5723	6.0847	4.8919	4.1898	7.1495	5.9759	6.4189	5.1562	6.0054	4.5844	5.2192	3.157	4.9141	7.003	6.3041	6.0372	3.9727	6.0845	5.3632	4.7219	4.0609	5.1346	5.824	6.0955	4.4416	4.8895	5.1432	4.7442	4.337	5.7856	4.3554	5.4416	5.9662	5.5314	5.1218	5.7586	5.712	2.7677	6.5671	5.2498	4.9463	5.1077	5.8321	5.1031	4.8053	7.1273	5.7304	5.8617	4.7043	5.9345	5.8938	5.1185	6.4912	6.5889	5.9614	5.31	5.8535	5.8467	4.3951	5.3964	6.3357	6.0913	6.1771	6.4476	6.11	3.9672	4.841	6.0106	6.9682
PF3D7_0113000.mrna1_1	PF3D7_0113000.mrna1_1;325	325	6.8544	4.6865	5.7698	5.9314	5.6511	5.8477	5.2998	5.3913	6.1408	7.5777	5.1942	5.9083	5.8743	5.3223	4.7819	4.7371	6.3172	4.7447	5.4848	7.205	6.5354	6.3051	5.0094	6.1564	5.0815	5.3298	4.225	5.2739	6.8526	5.9105	6.5969	4.6513	6.626	5.4529	4.5807	5.6177	5.4165	5.5534	6.1729	6.2692	4.6235	4.8822	4.9736	4.8384	5.7148	5.0661	4.9977	9.5897	5.7396	5.3459	6.7936	5.373	4.4816	6.1735	5.375	4.8171	5.6904	6.325	5.5311	4.546	6.6427	7.0094	5.7211	5.0609	5.6433	5.6279	5.5254	5.2987	7.3915	5.3896	4.1375	5.2627	6.6693	5.2342	4.9713	6.9172	6.7231	5.3813	6.9949	6.1705	4.0152	5.0374	6.3804	7.842
PF3D7_0113000.mrna1_1	PF3D7_0113000.mrna1_1;326	326	14.6781	5.1627	6.1075	5.706	5.3561	4.5957	5.497	4.5254	3.4502	13.5444	6.5987	6.015	5.3916	4.915	5.0959	5.7605	5.213	4.853	5.5148	6.6203	6.7419	6.1878	4.6809	7.7731	6.2698	3.4033	6.3464	5.299	6.6119	5.7965	6.6929	4.3219	8.378	6.4133	5.3537	6.3653	4.1667	4.2906	5.6565	4.8851	4.7549	6.3818	4.8012	5.3632	13.514	3.1127	6	6.0821	5.2327	4.9486	6.8754	6.5089	5.4413	6.34	4.8135	4.8575	5.2211	5.9288	6.2159	4.9649	7.1893	6.8129	5.2724	6.1566	4.888	5.8662	5.3132	5.1043	7.9807	6.1412	5.6985	5.7926	6.6978	5.8763	6.3172	6.7355	6.9912	6.1391	6.5094	5.1018	5.5087	7.49	6.1677	8.5716
PF3D7_0113000.mrna1_1	PF3D7_0113000.mrna1_1;327	327	6.5727	5.6308	5.4403	6.6822	5.9612	6.1352	5.5116	4.6247	4.1707	6.6813	5.4637	5.3844	5.5392	3.849	5.466	4.7682	5.3313	4.8904	5.9625	6.7586	6.4012	5.7334	5.1231	7.6043	6.4714	5.6525	4.2795	5.0215	6.8151	5.9903	7.0611	4.238	7.6402	6.8727	5.0241	5.1526	4.9369	5.9727	5.689	5.0747	5.3988	6.4786	5.4179	6.0148	5.4803	4.3618	5.7257	6.5286	4.717	4.4957	7.1648	6.1461	4.3716	7.0444	4.7257	5.3056	5.6854	6.3607	5.5987	4.4995	7.0048	6.5264	5.3085	5.8819	4.4699	5.3992000000000004	4.8968	5.7853	7.7005	5.0206	5.3067	5.2578	6.2715	5.4722	6.0644	5.7167	6.7814	7.2338	6.8736	5.7774	4.4803	5.2411	5.8914	7.2668
PF3D7_0113000.mrna1_1	PF3D7_0113000.mrna1_1;328	328	6.283	6.3969	5.8975	5.8736	4.841	5.9866	6.9378	5.8019	5.9715	6.5132	6.4072	5.5217	5.1934	2.8237	6.4175	5.1064	5.6147	2.9126	5.9134	6.9176	7.303	6.6402	5.854	6.1955	5.993	5.275	3.5135	4.9345	6.7872	6.5361	6.7753	5.4236	7.3354	6.28	5.4002	4.3583	5.2491	6.4761	5.3169	4.3861	5.6633	5.879	5.319	4.9823	6.4637	5.0819	5.9946	8.6081	5.3016	5.6633	7.2677	6.228	5.1518	5.7344	4.9878	5.1289	6.0853	6.6259	6.4177	5.8362	6.4997	6.7897	5.3491	5.5106	5.4486	5.4604	4.3491	4.8856	8.351	4.9103	5.6291	6.1393	5.9973	5.5895	4.1819	6.2538	6.9456	6.914	7.0644	5.2311	4.985	4.2373	6.1414	8.3881
PF3D7_0113000.mrna1_1	PF3D7_0113000.mrna1_1;329	329	6.7956	6.2063	6.1999	6.6913	5.3677	6.2236	5.6854	4.3632	5.2422	6.1959	5.2817	4.9593	6.4984	3.3031	5.7716	5.4515	5.7216	4.6904	5.079	7.0531	7.172	6.9523	5.5078	6.9344	7.1274	5.5435	5.6599	5.6929	7.5515	6.3174	6.3065	5.2188	7.3102	7.5262	5.31	5.076	5.7955	5.8194	5.7477	5.1894	4.3313	6.339	5.8192	5.588	5.1882	4.6253	5.2479	8.3619	4.0152	5.7949	6.4534	5.7051	5.2415	6.4062	5.2137	4.6375	6.2748	6.6913	5.9653	4.8283	6.6032	6.6091	4.8904	5.6094	5.6843	5.7206	5.7175	5.3913	8.2951	4.5021	5.7679	6.2557	6.6408	5.4565	6.3338	6.3663	7.2744	6.4264	7.2157	4.9146	5.8968	4.6605	4.9444	8.1961
PF3D7_0113000.mrna1_1	PF3D7_0113000.mrna1_1;330	330	6.756	5.3698	5.7936	5.8804	5.2288	5.9584	4.8339	3.3674	5.4702	6.3118	4.6346	5.7082	5.5276	5.0505	5.3452	5.8387	5.0383	3.9079	5.1687	7.9815	6.2771	5.3533	5.0444	6.6579	6.5492	5.8117	5.0206	5.5555	6.5733	6.4882	6.684	5.3136	7.2242	6.8499	5.2802	4.06	4.1859	5.6229	6.4857	5.0148	4.5286	5.7968	5.3736	5.8092	4.925	4.9165	6.011	5.4835	3.7071	5.8102	6.4828	5.615	4.8987	6.7522	4.0383	5.3775	5.441	6.8467	6.5552	4.4476	6.334	5.6168	5.4561	4.7463	5.2323	5.323	5.4666	5.153	8.0946	5.111	4.3533	5.8921	6.9154	5.887	5.9291	5.8097	7.0839	6.9243	6.648	6.4573	5.1322	4.2735	6.0594	7.7797
PF3D7_0113000.mrna1_1	PF3D7_0113000.mrna1_1;331	331	5.8723	5.0819	6.3619	6.204	4.5329	5.7175	5.4046	4.6282	2.7181	6.0611	5.0448	5.6147	5.735	3.0566	6.1287	4.7549	4.5951	3.1375	5.0657	7.4687	5.7162	6.3665	5.6952	7.1187	5.9695	5.348	4.7892	5.1169	6.9795	5.9383	6.384	4.9246	7.0754	7.1331	5.3016	5.0277	5.6185	4.8237	5.8074	5.1707	5.0764	6.4678	5.1763	5.6713	5.8058	4.5656	6.1583	6.8777	5.4614	5.1574	5.709	5.903	4.0721	6.7797	5.4601	4.8812	5.2891	6.9067	5.6845	5.225	6.29	6.414	4.9284	4.5783	4.8485	5.5738	4.7004	4.7602	8.4506	5.813	5.3284	4.0815	7.2222	5.2437	5.7918	6.816	6.8948	7.3857	7.1419	5.6935	6.4561	4.7708	6.3908	7.6191
PF3D7_0113000.mrna1_1	PF3D7_0113000.mrna1_1;386	386	10.6231	5.3519	5.5336	5.9324	2.111	10.4189	4.6017	4.4236	3.1747	10.9909	6.924	5.1214	5.9919	4.4067	10.6424	5.2342	5.1363	5.4104	1.5898	6.7223	6.8545	4.1127	5.2087	5.5635	6.9745	4.3632	8.537	4.3074	7.2238	6.7724	7.0447	6.1843	5.72	7.2396	4.0747	9.2103	5.5558	4.5478	11.5555	5.0609	4.6893	2.1667	4.7913	4.359	10.7376	9.5796	4.3764	11.4865	6.8025	4.4976	4.5558	5.029	6.5081	5.6857	8.8875	10.5608	4.9411	6.8271	6.2876	6.3047	4.7082	11.4222	9.2173	6.7645	5.6685	5.9864	4.2032	4.6651	3.2898	9.2456	9.842	4.6971	8.3065	7.1322	6.3901	5.8743	11.3807	7.7995	7.1813	7.0502	5.9305	2.3785	5.91	4.8958
PF3D7_0113000.mrna1_1	PF3D7_0113000.mrna1_1;387	387	6.0961	6.14	5.3391	5.5644	3.843	10.1679	5.3618	4.594	0.9782	6.4229	7.7279	4.6473	4.9986	0.4222	10.5766	4.5975	5.2311	4.354	5.1751	7.3222	5.7506	4.7913	5.8186	5.9203	7.4678	2.9709	6.2636	4.8934	8.0076	5.6323	6.8803	5.254	5.2884	7.3751	4.904	7.4829	5.2525	5.5254	5.5717	2.7634	4.8629	5.1048	4.8425	4.7808	5.0281	3.9727	5.5027	6.8208	7.6358	3.9279	5.5768	4.1218	3.9982	5.7735	6.7889	5.0072	4.0435	7.2628	5.8654	4.2388	5.558	11.3245	8.2355	5.877	5.4581	5.1882	4.1301	3.8649	5.0272	7.5722	6.0448	4.859	6.6369	5.7098	8.4551	5.7153	11.3236	8.0351	5.726	6.0477	5.3462	3.7887	5.7729	5.5629
PF3D7_0113000.mrna1_1	PF3D7_0113000.mrna1_1;388	388	6.9638	4.7076	5.5348	5.319	5.0747	9.5429	4.3255	2.5236	2.0179	6.867	6.7173	4.3334	4.9463	3.4957	10.2551	5.4195	4.5229	3.5173	4.5373	6.6267	5.6035	2.7071	5.4689	5.5097	4.0583	4.0108	7.1324	5.1783	7.2206	6.0407	7.1247	4.4182	6.2935	5.4656	3.2203	6.8591	4.9905	5.1926	5.246	4.4476	3.2854	4.4757	4.757	4.7015	5.9844	3.7004	5.3381	7.0196	6.8804	4.4416	4.8485	5.2494	4.4848	5.8535	7.1011	3.9736	3.1827	5.2176	5.1457	5.436	4.5141	10.75	8.3465	4.6247	4.9887	4.393	4.5279	4.5292	3.9745	7.1819	5.4689	3.5198	7.1232	6.1256	5.7186	5.153	10.5637	7.2655	5.5276	5.0117	5.2716	2.9011	5.3754	3.8982
PF3D7_0113000.mrna1_1	PF3D7_0113000.mrna1_1;389	389	6.1422	5.3262	5.7369	5.1102	3.8166	11.2283	5.2149	5.6893	1.757	6.0531	6.9436	5.5314	4.5304	1.157	10.864	5.7819	5.9973	5.0435	4.5963	8.3122	5.7195	5.5871	6.6097	5.4806	4.382	4.3861	7.1478	4.9425	8.4154	6.1882	7.3647	4.99	5.0018	5.8349	4.5814	8.3014	4.1819	5.382	4.905	4.3377	4.2227	4	4.5521	5.0721	5.3001	5.8334	5.4293	5.6899	7.8158	4.8684	4.4938	4.8006	4.8919	5.7148	8.2191	4.3125	4.3031	5.7398	5.5151	4.7004	3.9551	10.9669	8.9055	4.6826	5.2909	5.1953	3.4607	4.4989	5.1918	7.6013	5.2145	4.588	7.635	6.047	5.9885	5.7153	11.2025	7.8813	5.7328	5.5432	6.1566	3.9449	5.627	5.1485
PF3D7_0113000.mrna1_1	PF3D7_0113000.mrna1_1;390	390	6.6626	5.8972	5.3092	5.5524	4.6513	10.0244	5.233	5.0193	3.1326	6.9258	7.3034	5.4502	5.0695	2.2839	9.552	5.5097	5.2415	4.2832	4.7452	9.3569	6.763	1.7527	6.4101	5.314	5.9871	5.5996	5.9406	5.1875	9.2447	5.9184	8.3307	4.8324	4.4101	6.0892	4.6264	5.511	5.8575	6.1268	4.7522	5.4617000000000004	3.8319	4.6323	5.4548	4.4627	6.7823	6.4356	5.853	6.4875	7.4463	4.2304	6.388	6.0376	6.6498	5.7353	8.3153	6.14	4.5348	4.306	5.5515	5.0909	4.3992000000000004	11.488	8.6945	5.021	4.7377	5.431	4.3625	5.4459	5.257	7.9326	5.2188	5.3827	6.9368	6.4522	6.0103	5.5264	11.4852	7.6316	5.9905	5.2203	5.3045	5.359	5.2106	5.7268
PF3D7_0113000.mrna1_1	PF3D7_0113000.mrna1_1;391	391	11.4493	5.6513	4.6473	6.8148	5.2399	8.6957	5.1799	4.9231	5.1127	11.552	5.8738	3.8166	6.3085	4.8395	9.2765	5.3313	5.327	5.151	5.0317	4.3205	6.3654	5.257	6.7956	4.814	7.3332	4.4463	5.9126	3.9616	5.852	5.7936	7.4263	5.0853	5.5481	7.9767	4.0687	5.213	4.1867	4.6977	12.5511	4.6381	4.915	3.7887	5.7104	4.6264	11.0532	10.6262	5.1707	12.2258	5.466	4.6611	5.6188	5.7396	7.2987	6.1957	10.0737	10.9597	4.8022	6.7188	7.8421	7.7953	5.2791	5.1719	8.435	5.2157	7.2692	5.1635	4.4121	5.1043	4.9986	9.9966	10.1636	5.5883	7.7444	7.8207	8.6269	6.0061	7.8223	7.3953	5.9456	6.4449	5.9649	4.2555	6.6907	6.093
PF3D7_0113000.mrna1_1	PF3D7_0113000.mrna1_1;392	392	5.8765	5.4624	5.4754	5.2063	3.1811	8.6601	5.098	5.195	3.855	6.2288	5.7164	5.0968	5.1052	4.4289	7.9967	6.0772	6.2477	4.8704	4.9355	4.5886	5.9432	4.89	5.8427	5.7918	5.2071	3.5632	4.8027	4.9006	5.9303	6.4388	7.543	4.3031	5.4152	5.9891	3.7527	4.09	4.1119	5.463	5.5656	3.5472	4.5441	4.6218	7.9101	4.6159	5.5942	5.5835	4.8615	5.2491	4.1035	4.0126	5.057	8.4911	1.9709	4.7371	8.1824	5.2296	4.1001	5.675	6.2038	5.0387	4.6542	6.2653	8.8035	5.4094	4.7597	5.4588	3.1309	4.2265	6.996	8.6312	5.4538	4.3806	6.5795	5.3674	4.8748	5.6058	5.9234	7.0731	5.5862	5.0557	4.7388	3.0018	4.6229	7.593
PF3D7_0113000.mrna1_1	PF3D7_0113000.mrna1_1;393	393	6.6538	5.8527	5.0626	5.6259	3.1603	6.8415	5.0609	4.3183	4.1707	7.9135	4.6893	4.488	5.2415	3.3923	7.0508	5.4696	5.3951	5.8324	3.3688	2.5826	5.1969	4.0418	4.9288	6.4925	6.059	4.2994	4.2832	4.7511	5.4819	5.2265	7.4718	3.8649	5.5376	5.7996	3.8309	5.1639	4.228	4.3951	5.8953	4.4783	4.7929	4.7388	7.9215	5.3927	5.9215	4.3327	5.2917	5.9404	2.3785	5.0938	5.3165	8.2614	2.5435	4.742	9.0372	4.5844	3.9533	4.8987	5.7015	4.7301	5.3063	6.0259	7.433	4.5097	5.4246	3.9937	5.5135	5.0179	3.9193	8.594	5.3323	3.4893	6.9212	5.017	5.5783	5.5002	7.5552	7.1568	5.0356	3.8992	5.0938	3.1969	5.2895	5.7029
PF3D7_0113000.mrna1_1	PF3D7_0113000.mrna1_1;394	394	6.1985	5.7703	5.3001	5.2634	3.0321	10.5087	5.3038	4.7934	3.3089	4.7887	5.6519	6.4817	5.0849	2.3074	9.8738	6.4691	5.749	3.2913	5.0575	3.848	4.9809	4.26	6.057	4.9293	5.9848	5.128	3.5801	3.842	5.3316	5.8856	7.8054	3.9542	5.4989	4.8043	2.854	2.7655	4.4764	4.9269	5.5859	4.5497	4.673	4.7398	8.5809	9.0416	6.2878	5.4152	5.5686	5.8768	5.0045	3.3349	4.1985	8.4382	2.8817	5.8184	9.3467	3.9607	3.3937	5.1181	5.4269	5.8921	4.6559	5.77	8.6401	4.9236	4.6241	5.3473	4.7687	5.1256	4.9864	9.3535	2.9561	4.3882	6.2327	5.5379	5.4423	5.228	6.1763	7.0976	6.4614	5.8706	4.8369	3.9727	4.9584	5.1711
PF3D7_0113000.mrna1_1	PF3D7_0113000.mrna1_1;395	395	8.2181	5.0483	5.5382	5.5871	4.1522	9.8078	4.8924	5.7184	2.9891	8.3634	6.4764	5.9009	5.3519	3.3377	9.8621	6.6925	6.7737	3.969	4.3583	5.3827	5.7178	4.0268	5.5564	5.91	4.7436	3.7506	5.2028	5.5373	4.6988	5.1077	8.7028	4.5801	6.8107	6.1426	4.8659	4.9718	5.7605	5.1404	8.7341	5.8334	3.957	3.8268	7.364	5.5401	8.7931	7.3847	5.4406	9.3106	5.7371	4.3406	5.5705	8.6697	5.4406	5.9672	7.718	7.374	4.3944	5.3726	5.2854	7.3112	5.4101	6.4133	8.3733	4.6118	3.942	5.6413	3.7698	4.8846	5.0579	7.6731	7.0685	5.7477	6.5806	6.6384	6.8268	5.7965	6.6261	7.5069	5.934	5.2172	5.44	4.7501	5.3834	5.5619
PF3D7_0113000.mrna1_1	PF3D7_0113000.mrna1_1;396	396	11.4058	5.7452	5.025	6.6986	4.0985	9.9095	5.6462	4.6053	4.3125	11.7381	8.0834	4.9547	6.8048	4.257	10.1165	6.1108	5.6302	3.5072	4.8831	6.1922	7.3204	3.3462	5.9605	5.9088	8.4187	6.0115	6.726	4.8958	6.7613	6.0755	7.5122	5.0687	5.5075	8.7974	6.156	6.1024	5.6744	5.8372	12.8422	5.5765	4.2994	5.3981	7.6704	5.7249	11.1414	10.9001	5.6366	12.5462	6.3284	4.7639	5.3698	7.143	9.4469	5.6415	7.5794	11.2008	4.0045	5.8639	9.1002	8.8044	5.7777	6.094	8.6737	3.6041	4.5874	4.4515	3.9919	4.4893	3.3702	6.694	10.8461	5.478	6.6985	8.8864	8.6499	6.157	6.825	7.7427	6.1508	6.0043	4.9759	2.7334	5.3968	4.6519
PF3D7_0113000.mrna1_1	PF3D7_0113000.mrna1_1;397	397	8.1696	6.2209	5.0184	6.3792	5.0934	8.297	5.3702	5.9435	3.5668	8.6637	6.8267	4.6977	5.9231	5.4722	7.8985	5.9143	5.9138	1.516	5.0708	7.6638	11.4001	4.797	6.5214	12.1607	6.4744	5.7065	5.4614	5.1635	8.0191	11.1741	7.5661	4.2578	12.3053	6.6792	7.3968	4.8982	4.1595	6.9129	7.7802	6.11	5.0947	5.9925	7.3604	5.0832	8.2786	7.3866	8.8075	7.883	8.5499	8.0622	7.5764	7.4907	12.2959	5.7923	6.7477	7.0449	6.011	8.6094	5.7057	4.2118	6.1953	6.7631	8.7018	5.3785	5.5972	4.5404	4.5686	4.9236	4.4229	6.9599	6.9889	6.1206	9.3903	5.9013	5.3136	6.4555	6.9757	7.4569	5.5795	5.9782	5.5242000000000004	4.3799	4.6118	6.0542
PF3D7_0113000.mrna1_1	PF3D7_0113000.mrna1_1;398	398	7.7501	6.0215	5.3875	5.4419	3.7279	5.3154	5.6499	6.047	0.0426	8.6605	6.2012	5.2032	5.8339	2.4983	5.3111	5.2898	6.921	5.5395	3.5981	5.6568	6.3679	4.0635	6.0002	7.0044	5.9222	4.6153	5.9683	4.9635	6.2559	6.0195	7.8044	3.9653	6.8825	6.4335	4.1755	6.5762	4.2126	4.641	6.2282	5.8562	3.0942	5.602	7.4216	5.4906	6.8391	5.4825	5.2426	9.1727	5.153	5.0032	5.4029	7.25	3.7581	6.2595	6.09	4.5292	3.2265	5.4456	5.5481	5.243	4.8084	6.2044	6.9602	5.5457	5.3892	4.9602	4.1562	7.4405	5.0717	6.8992000000000004	5.0691	6.0297	7.5301	4.5385	5.689	4.9231	6.6327	6.4543	6.1022	5.3103	6.2246	5.0281	7.8389	5.9502
PF3D7_0113000.mrna1_1	PF3D7_0113000.mrna1_1;399	399	6.5871	6.7987	5.3988	5.3607	4.5279	7.8609	6.2765	6.2891	3.1667	6.7119	6.3985	5.988	5.6047	2.9011	7.9706	7.184	7.1412	6.5653	4.4443	8.8962	6.2848	5.7533	6.6162	5.4883	5.116	4.2334	5.9067	5.4104	8.6147	5.8517	7.5683	5.3266	5.6653	6.2854	4.7554	3.1985	4.6398	3.9345	5.691	6.9625	5.4568	6.0119	8.0749	9.4351	5.7167	6.2176	5.8184	6.4542	5.3038	3.9533	6.2823	7.7255	5.0934	6.098	7.9894	4.9064	5.2593	6.4163	5.8001	4.8146	6.4637	5.4764	8.0921	4.9131	5.9248	5.5756	4.9977	7.7189	5.0479	8.7167	4.3262	4.4607	7.3175	5.855	5.6559	5.0144	7.5247	6.7786	6.1589	7.3703	5.9577	3.9946	8.6846	6.7163
PF3D7_0113000.mrna1_1	PF3D7_0113000.mrna1_1;400	400	6.0188	6.1581	5.4499	5.3796	5.1334	6.5962	7.1067	3.9653	4.0875	6.1398	6.4294	4.5173	5.5598	5.1981	5.8802	4.9814	4.7027	4.0883	5.06	6.143	6.083	5.7004	5.581	5.6129	5.2067	4.5999	4.7751	5.7706	6.4157	6.3639	6.3293	4.0027	6.1035	4.6282	4.7142	3.7038	4.2965	7.1144	6.1443	4.9222	4.6387	5.7978	5.4538	4.5484	6.3621	4.8505	5.9819	8.7421	5.3509	4.5987	4.1391	5.7897	4.9477	5.8507	4.3875	4.905	5.2357	5.9598	5.8022	6.0181	6.0568	5.9855	4.8758	5.0444	5.3971	5.5348	3.8817	5.4774	6.6201	5.8649	5.6126	5.2683	6.6066	5.1538	5.7729	5.9074	5.9798	5.4542	5.0972	5.5078	4.856	4.6814	6.7609	7.4967
PF3D7_0113000.mrna1_1	PF3D7_0113000.mrna1_1;401	401	11.6897	6.826	5.2839	6.1497	5.1453	6.5558	4.9416	3.433	4.2456	11.8212	8.1921	5.4145	5.7626	4.5122	6.2858	5.433	5.009	4.3176	5.0777	7.1457	6.2974	4.2141	5.4803	6.7155	5.6954	4.5008	4.5078	4.4673	7.6328	6.3315	5.9395	8.0654	7.0097	6.6949	3.9928	5.3754	4.7285	5.4832	11.1135	4.6141	3.7623	4.6999	4.9212	5.5832	11.0874	9.3959	5.359	11.0901	4.5478	5.6949	5.382	6.0175	8.1599	6.3646	5.5223	8.9953	4.9722	5.9683	6.3957	4.9477	5.8629	6.2046	5.4877	4.4925	5.3635	5.3537	4.7845	6.5794	6.645	6.5312	10.3479	4.2653	7.434	5.6628	7.2335	5.6162	6.9053	5.8271	5.9484	5.8652	5.0938	5.5592	7.6916	5.9023
PF3D7_0113000.mrna1_1	PF3D7_0113000.mrna1_1;402	402	6.7351	5.7727	5.3944	5.7409	5.3872	4.7613	5.5999	5.406	2.85	7.1469	5.2028	4.2502	5.5059	4.5987	4.7866	4.6444	5.7027	4.1619	4.8515	6.6263	5.804	5.7816	7.4541	7.8305	4.3568	5.3172	4.1177	6.3763	6.8621	6.0041	6.4298	8.1894	8.3376	6.0548	4.5874	4.3118	4.9378	5.5948	6.062	4.1859	4.7279	4.7131	6.2638	5.7814	7.1731	5.204	5.8104	5.438	5.5398	4.5373	5.3187	5.6174	6.6295	7.0008	5.1428	4.0365	4.2219	5.7639	5.3716	4.857	5.6516	6.5659	5.2585	4.9681	5.4236	5.0255	4.0721	6.2418	6.5807	5.0321	4.1293	6.0115	7.1564	4.8694	5.9825	6.632	7.0465	6.8014	6.6398	6.2642	5.0609	2.5607	6.9126	6.4965
PF3D7_0113000.mrna1_1	PF3D7_0113000.mrna1_1;403	403	6.8139	5.7819	5.5972	5.0206	5.3971	4.0063	4.5844	4.2517	4.384	6.4645	5.4148	5.2839	5.5549	3.488	5.3913	4.6831	4.6932	3.1763	4.7918	6.9723	6.5795	6.0002	5.72	5.3988	5.0938	4.4951	2.1043	4.8258	6.0433	5.527	6.4512	4.5497	6.1479	5.3438	4.5735	3.846	5.8189	5.1144	5.3523	2.9126	4.9378	4.8079	3.8237	3.9607	5.774	4.2141	5.2895	5.6124	3.6882	5.5586	5.0076	4.9995	4.5323	5.5295	4.8753	4.3001	5.5106	5.753	5.5671	4.8084	5.8133	5.8689	5.9381	4.5692	4.7054	5.3151	4.4976	5.8848	6.0002	5.5898	4.6508	5.1223	6.4289	5.8043	4.4692	6.4553	6.4187	4.0072	6.5182	5.5874	4.3484	0.1635	6.8251	6.6141
PF3D7_0113000.mrna1_1	PF3D7_0113000.mrna1_1;404	404	5.7923	5.5018	5.5154	5.6401	5.2536	4.841	4.5945	2.3785	4.2357	5.2292	5.1611	5.406	5.5895	5.93	4.3477	5.213	4.627	4.7203	3.8992	6.3309	6.4686	6.5078	4.6696	5.8397	4.8197	5.7842	4.3082	4.3434	6.6098	6.0529	5.7892	4.3455	5.0295	5.8395	6.7145	0.9635	4.009	6.7649	5.2315	4.4463	2.3618	5.0479	5.3313	5.615	5.191	5.1089	4.7714	6.1202	4.9189	4.0575	5.5242000000000004	5.4246	1.2203	5.5094	4.7634	5.6865	5.5732	6.1661	5.0054	4.7677	5.5214	5.9165	3.756	5.4883	4.314	4.9695	5.1106	5.0609	7.7795	5.0321	4.3009	5.0268	5.6476	5.6267	5.4433	5.8071	6.1779	4.7639	5.8575	4.6616	5.878	4.6082	5.246	6.9757
PF3D7_0113000.mrna1_1	PF3D7_0113000.mrna1_1;405	405	6.1878	5.9472	5.1465	5.3169	5.3129	5.189	5.211	5.111	4.1707	6.188	5.8151	4.9481	5.2884	5.6784	4.6775	5.0768	5.9253	4.5198	5.2475	6.438	6.0875	5.9632	6.005	5.4967	5.4899	5.1371	4.5583	5.3323	6.2128	5.8992000000000004	6.3158	4.516	6.4504	6.1135	6.2489	4.4738	4.2456	6.2083	5.5094	4.9444	4.2817	5.4406	4.14	6.0415	4.717	5.5097	5.4686	5.6806	4.8866	4.2149	4.9695	5.7639	4.2396	5.753	5.1148	5.2679	5.9255	5.2758	5.0972	5.3103	6.5384	6.1307	3.9392	5.6653	4.1408	5.4416	4.9764	5.8402	6.683	5.0879	4.7225	5.3875	6.0657	4.6758	5.0925	6.3593	6.9287	4.588	6.1412	5.7469	5.4598	3.9088	5.6476	7.5537
PF3D7_0113000.mrna1_1	PF3D7_0113000.mrna1_1;406	406	6.312	6.1745	5.5046	5.6404	5.811	5.3356	4.2578	5.3484	3.8309	5.4296	4.8649	5.4591	5.6352	4.2133	5.2238	5.2869	4.99	4.5564	5.0768	6.5662	6.3248	6.5162	5.7837	5.4793	5.3981	4.9107	4.861	5.6372	6.6523	5.9253	6.2151	3.4168	6.2889	5.2574	5.2008	4.0548	5.2828	5.6932	6.0498	4.3568	4.7892	4.985	5.1489	4.557	4.0652	4.4053	6.2572	7.5687	4.9528	4.4249	5.2319	5.1627	3.5521	5.6103	5.2346	4.4276	5.6786	5.1795	5.4499	4.9231	6.5343	5.709	4.8953	5.0369	5.3985	5.1599	4.6094	5.0968	6.4376	4.8753	5.0527	5.5119	6.8231	4.2311	5.8492	6.9564	7.027	5.5173	6.9643	5.8851	4.2979	3.0391	5.7101	6.4468
PF3D7_0113000.mrna1_1	PF3D7_0113000.mrna1_1;619	619	5.8987	5.5382	7.9323	5.8379	5.1098	5.3201	5.0099	4.9736	4.1715	6.9526	8.0406	6.4841	5.527	2.6736	5.8019	5.7015	5.4896	5.5068	5.2683	4.5261	5.0032	4.5795	6.6529	6.797	8.3969	5.5416	6.5842	4.1914	5.2016	6.5068	5.5361	6.4678	7.0864	7.8425	6.224	7.3164	5.9605	6.342	5.1148	5.3985	5.0976	3.857	5.6904	5.431	4.8704	5.101	6.8393	5.6328	5.6716	4.8977	5.4571	5.6153	6.9458	6.8954	8.9559	5.2843	4.6633	4.8743	6.9975	6.1884	5.8084	7.4734	8.057	5.4084	5.5671	5.0219	4.0117	5.6256	7.9226	9.7224	4.1946	5.0742	7.2035	6.3973	5.8868	5.8736	8.6	7.6538	6.2525	7.5371	5.4009	4.9791	7.0649	8.0437
PF3D7_0113000.mrna1_1	PF3D7_0113000.mrna1_1;620	620	7.2897	5.5376	7.5775	5.8782	3.9241	5.7325	4.6433	4.4343	4.4828	6.9509	6.1993	5.9581	6.3054	4.3255	5.1771	4.9509	5.5304	4.3583	5.3519	5.4663	5.6653	4.8171	5.9738	6.7803	7.9287	6.6943	6.0697	4.7021	5.669	5.6921	5.7568	5.4909	6.7394	7.0539	6.2968	6.1869	5.3187	5.9493	4.6223	5.0157	3.7845	4.0374	5.7104	5.2184	5.9656	4.3277	6.2415	5.3198	4.645	5.2399	5.2087	6.2941	8.0327	6.3642	7.4558	4.2157	6.5243	5.3951	7.1034	5.7184	5.8253	8.4387	5.4757	4.4751	8.4074	5.1735	4.5795	5.7115	7.9471	8.4447	4.6212	3.7388	7.897	5.2578	5.7417	6.784	9.4147	5.4376	6.3429	7.3059	5.7274	3.1938	6.2003	7.0021
PF3D7_0113000.mrna1_1	PF3D7_0113000.mrna1_1;621	621	6.6063	5.1235	6.4221	7.4196	4.5053	5.8202	6.3554	6.2313	4.5046	7.098	6.0792	6.7491	7.0682	6.3717	5.8615	5.1148	6.3291	6.3544	6.6852	7.1154	6.4793	5.8938	8.9021	8.031	5.5289	3.4944	6.9239	6.8032	7.2268	6.558	7.1452	7.367	8.3473	6.3921	5.1603	5.8861	5.5084	7.7749	6.5046	4.1977	4.9495	4.382	7.9741	4.9982	5.8912	5.7153	6.8764	5.4259	6.0106	5.1416	5.1194	8.2757	10.4452	6.9585	7.7242	4.6358	6.3743	8.8992	7.187	8.3794	6.3927	8.3624	7.3382	5.6831	7.245	5.2016	5.6369	6.2135	7.7697	9.8757	4.9625	7.0863	10.0157	6.7833	7.3859	6.1641	8.9137	5.7829	6.5847	7.3364	4.7065	6.5113	6.7882	6.9941
PF3D7_0113000.mrna1_1	PF3D7_0113000.mrna1_1;622	622	6.0738	5.8547	6.6807	9.3308	3.7929	5.2044	4.903	3.7257	0	6.4361	5.8629	6.2418	8.242	5.9203	5.671	5.1882	4.3205	7.452	3.8797	5.7645	5.5254	4.8714	4.8369	7.8547	5.796	5.8027	4.8032	4	6.7266	5.4928	6.6137	4.6707	7.4341	5.9343	6.4269	6.133	5.9937	6.738	5.9138	5.4236	3.3363	5.0246	5.8704	4.6047	5.6203	6.3005	6.5419	5.607	6.0821	4.1497	5.1239	6.1955	7.8881	6.1299	7.6907	4.7104	5.6871	6.0233	6.9375	6.8154	5.3656	9.1006	5.9588	4.6112	6.688	5.1703	4.5273	6.093	7.9155	8.6387	6.0195	5.5601	7.3429	6.6453	5.8153	5.9319	8.9422	6.6789	6.34	6.2889	4.917	4.8565	6.4965	7.3025
PF3D7_0113000.mrna1_1	PF3D7_0113000.mrna1_1;623	623	6.3365	6.0186	6.3434	12.6617	5.7051	6.101	4.8186	5.93	4.1755	6.9147	5.5543	5.9607	12.3538	6.7823	6.6871	4.9265	6.2555	10.5703	4.266	5.4128	6.3404	6.4234	6.5406	8.353	5.0938	6.1383	7.2883	5.2044	5.1031	6.2265	7.066	6.3404	8.133	6.5886	5.4131	7.07	8.8453	5.5382	5.6264	4.3313	4.0892	5.6029	7.5339	5.8268	5.6058	7.4076	6.378	4.7787	5.5084	5.0272	5.1823	7.8359	8.1138	6.9958	9.4495	7.5646	5.6064	8.3097	7.603	7.3412	6.0633	8.4641	7.1743	4.7115	7.3967	5.0072	3.7991	6.3262	8.111	10.806	7.5617	4.8058	8.9176	7.1682	8.1194	6.4963	8.4417	6.1152	6.0911	7.1637	5.2555	3.6218	6.2521	8.0477
PF3D7_0113000.mrna1_1	PF3D7_0113000.mrna1_1;624	624	6.3799	5.1863	6.5421	6.2296	5.5132	5.6482	4.7409	5.0027	5.2946	6.8561	4.0206	6.2284	6.0085	5.2817	4.9141	5.3027	5.3889	4.6456	4.1699	6.4624	5.9939	4.3176	5.4012	7.7204	5.5298	6.2489	5.1355	4.3512	6.6675	5.8184	5.7388	5.6761	6.1623	6.9949	5.348	4.9832	4.2891	6.5395	6.1534	5.8595	3.1922	4.7565	6.7978	5.1301	6.2055	2.7506	5.7162	4.7214	5.9425	5.6625	4.5686	6.8023	7.1875	7.0016	7.6977	3.2141	5.087	5.1922	6.6408	6.2952	5.4848	8.0654	5.3462	5.3441	7.2862	4.9764	3.4764	5.3892	8.3365	8.7134	5.6424	5.5907	6.6036	5.3067	6.9211	6.4419	8.9061	5.5904	6.5503	7.7021	4.6017	3.3234	6.8106	7.9563
PF3D7_0113000.mrna1_1	PF3D7_0113000.mrna1_1;625	625	6.1443	5.9033	6.6223	5.6599	3.9411	8.5239	4.855	4.8017	4.7306	6.5856	5.8336	5.602	5.7533	5.1679	9.3966	5.1481	5.4286	3.8156	5.1148	4.9265	4.8283	5.2902	6.9218	5.3757	7.0848	5.3448	5.4861	4.7431	5.5922	4.8684	5.847	5.5832	5.9628	7.0246	4.9107	3.8728	5.6625	7.2061	7.0577	4.0233	4.3183	6.4254	5.8639	4.3868	4.5154	5.0334	5.7156	4.5723	4.111	4.14	5.4406	6.0997	5.2292	6.9882	8.1278	4.9079	5.9846	5.5883	5.9875	6.1473	5.915	7.5831	5.2627	4.9126	6.1332	4.9322	5.033	6.557	7.3608	8.9746	4.144	5.696	5.9984	5.0527	5.8736	5.9644	8.1741	5.2589	6.4011	7.3245	4.7296	5.4499	6.8613	8.4616
PF3D7_0113000.mrna1_1	PF3D7_0113000.mrna1_1;628	628	6.7712	5.6929	7.0542	7.2512	5.4954	6.2143	4.9103	4.749	4.0241	6.6651	6.9509	4.7219	6.5033	5.3501	5.8676	5.5087	5.6126	4.2373	7.0425	6.7531	6.5239	5.0339	4.9791	7.7892	6.0693	7.0484	7.0806	6.8937	6.9691	6.5708	7.3332	3.1094	7.4563	5.6977	6.7773	5.9798	5.5726	7.5499	6.4232	4.4548	3.6147	4.8283	6.8086	6.3609	2.5534	6.1781	7.5747	6.0815	6.2722	4.847	5.111	6.2756	10.1618	6.2338	7.7186	5.3971	5.4702	8.8374	6.6551	7.2781	5.126	8.6104	4.9787	5.4986	6.71	4.7835	5.7687	6.3187	8.0611	8.6972	6.1747	7.058	9.2311	6.0152	7.2066	5.5214	8.4566	5.8731	6.2061	6.9248	5.2227	6.2968	5.9551	7.7371
PF3D7_0113000.mrna1_1	PF3D7_0113000.mrna1_1;629	629	6.339	5.8043	6.4454	8.5253	2.3306	5.9825	5.0099	4.557	3.1077	5.8758	6.2994	4.9977	8.2568	4.9878	5.6985	5.3295	5.5975	6.5279	4.9212	4.193	6.0609	4.9402	5.5692	7.0021	5.7639	6.0161	4.8625	4.408	5.7129	5.6038	5.9676	4.435	7.5664	5.6326	6.5027	4.6299	6.5458	7.0721	5.1243	4.0259	3.1243	5.8445	4.8689	4.969	5.1318	6.2126	6.4899	4.8001	5.5005	2.7592	4.342	6.2988	7.8353	5.2931	7.6957	4.9672	5.8659	5.5354	6.1104	6.7151	5.7931	8.9225	5.9921	4.7918	6.6373	5.4757	3.5497	5.6542	8.1308	8.7438	5.4857	5.5204	7.3952	5.7485	6.9628	6.0661	9.1695	5.7431	5.8532	6.55	5.1783	4.7186	6.7949	7.5801
PF3D7_0113000.mrna1_1	PF3D7_0113000.mrna1_1;630	630	6.5815	4.5795	8.3482	12.5226	4.9533	4.9718	5.3649	5.6556	4.1851	7.1304	5.8447	6.1619	12.3823	5.8329	5.9612	5.8045	6.5221	10.5308	6.0119	5.348	6.4655	5.4696	6.7716	7.0369	6.7238	6.454	6.998	5.0228	6.2044	5.9336	5.6138	6.9584	7.2078	6.3611	6.027	7.543	9.6351	6.297	6.8084	6.0942	3.3646	5.6326	7.0517	5.1799	4.9126	8.4235	6.6717	6.3448	6.1924	5.4463	5.1779	7.1795	6.4756	5.904	9.7891	7.2267	6.4909	8.5	7.8501	7.4359	6.1268	8.4846	6.9948	5.3198	7.4387	4.7949	4.373	6.2405	9.0279	10.2774	7.655	5.2931	9.4616	6.1377	7.1475	5.9821	8.714	6.2436	6.2619	7.1514	5.4229	4.5267	7.2844	8.0879
PF3D7_0113000.mrna1_1	PF3D7_0113000.mrna1_1;631	631	6.7313	5.2765	6.3228	6.5905	5.076	5.5668	5.1073	4.3868	5.9129	6.7136	5.3466	4.9676	6.1512	4.4627	6.0834	5.1001	5.7178	0.2987	4.0233	5.269	5.6188	3.9764	6.0928	6.1328	6.5402	5.9743	4.2517	5.4168	6.6185	5.9052	6.817	5.2133	6.8903	7.5957	5.3705	3.3702	4.4209	6.6154	6.477	4.6011	4.7897	4.1218	6.267	4.1375	3.9873	5.2091	5.6876	5.1699	5.272	6.0241	4.4692	7.0293	7.0675	6.4481	8.0805	4.749	5.2449	6.0564	7.0491	6.7423	4.9923	8.5683	5.4754	5.8306	7.1975	4.9828	3.9533	5.1957	7.7075	9.0829	4.9293	5.8288	6.8971	5.4293	7.1598	5.3363	8.3431	5.875	6.4009	7.0752	4.8802	4.3038	5.9028	8.633
PF3D7_0113000.mrna1_1	PF3D7_0113000.mrna1_1;632	632	6.7281	6.1884	7.0238	5.9542	5.0175	8.2026	5.1755	3.228	4.8135	6.4619	5.5298	6.1098	5.8746	4.1489	7.6317	5.2902	4.9463	4.1218	5.3345	6.1518	6.1739	5.978	6.5694	5.9364	7.1762	6.4683	5.1898	4.649	5.9812	5.625	6.156	4.8415	6.4444	7.3805	6.2165	5.4568	4.7425	7.5321	6.2776	4.7164	5.0277	5.0742	4.926	4.6171	5.4363	5.3438	6.6201	5.5301	6.2902	4.4101	5.8076	6.2003	5.3667	7.2288	8.3633	5.263	5.8304	6.8592	6.8592	5.7208	5.4709	8.7752	5.706	4.9345	6.1352	4.8455	4.7328	6.8551	9.0473	9.1851	4.6871	5.2513	7.178	5.4189	6.3815	6.3689	8.8353	5.3226	6.7123	5.9953	4.5129	4.2479	6.8477	6.6321
PF3D7_0113000.mrna1_1	PF3D7_0113000.mrna1_1;633	633	7.1642	5.9558	8.2788	6.682	4.2464	5.3947	5.0938	3.6531	2.5826	7.0286	7.4125	4.8161	6.273	4.1383	5.3349	5.7282	5.5392	4.1424	6.0009	5.7748	5.8022	4.5777	5.5714	6.8108	8.1633	6.0076	6.1029	5.1326	6.328	5.5714	6.2619	4.6241	6.4371	7.362	6.1884	6.5676	6.4927	6.7308	6.0959	5.4538	5.0157	4.9222	5.0605	7.1924	6.0184	4.7334	6.4273	5.3291	6.4284	4.917	5.3736	4.4019	5.4492	5.8748	10.8503	4.7015	4.5963	6.4594	6.8726	6.3961	5.1342	8.3067	7.4284	6.233	5.8622	4.785	4.9035	7.0181	7.8361	11.1181	4.1069	4.9937	7.9965	5.9736	7.4227	6.1745	8.5547	6.3399	5.822	6.3047	4.4376	4.7323	7.4444	7.7618
PF3D7_0113000.mrna1_1	PF3D7_0113000.mrna1_1;634	634	7.13	4.7247	8.499	6.7412	5.1489	5.6845	3.7949	4.903	4.2653	7.138	5.7658	5.8875	6.3846	3.3334	6.2627	5.7679	4.6982	3.5033	6.0923	5.649	8.0534	5.093	4.2935	6.28	7.932	7.3218	6.5188	5.3656	6.0864	5.826	6.4256	5.3334	6.6228	7.22	6.8103	5.6963	5.6294	6.4341	5.7162	5.5951	5.7962	3.9495	5.8181	7.0155	5.5726	4.2149	6.7089	5.0378	6.4148	4.4046	4.6876	4.9131	6.6328	6.4461	7.5842	5.0374	6.2147	6.0715	9.0986	6.6232	5.4376	8.3593	4.943	6.1823	6.546	4.4263	3.5472	5.5625	8.043	9.3177	4.9198	5.3252	8.1069	6.5726	6.3949	5.5494	9.2218	4.5211	5.6809	6.8642	5.4396	4.5981	6.3208	7.4661
PF3D7_0113000.mrna1_1	PF3D7_0113000.mrna1_1;635	635	6.1959	5.246	7.3544	7.9187	5.3851	5.1922	5.6585	3.4634	4.0435	6.9664	6.4872	6.0798	7.6371	4.9653	4.7714	4.5619	5.0934	4.857	7.3255	6.2386	5.5435	6.3439	6.2845	8.6722	7.1063	5.1969	7.0581	6.3963	6.8758	6.1274	7.769	6.0961	8.4171	6.6765	4.4594	7.3052	6.1934	8.1651	6.6253	5.3806	4.7955	4.8094	5.7677	7.9903	5.7396	6.0387	7.7651	5.7184	5.8359	4.3944	5.2346	5.1313	9.9794	6.5155	9.1353	5.6415	6.2174	9.2653	7.5274	6.7639	5.2694	8.8827	5.7482	4.7761	9.4872	5.0117	5.0819	6.0016	9.1688	10.4441	5.7795	6.8358	9.1639	7.1172	6.9332	6.5409	9.024	6.6452	6.8347	9.5959	5.2422	6.3743	6.6602	9.131
PF3D7_0113000.mrna1_1	PF3D7_0113000.mrna1_1;636	636	6.451	5.1587	8.1993	10.19	3.7279	6.2832	5.4141	5.8321	3.8309	8.1078	6.0389	5.5795	9.9508	6.6904	6.3509	5.1077	5.7798	7.4952	4.812	5.6687	5.6276	5.6404	5.8004	8.9168	5.4754	6.0444	5.1957	4.4296	4.4141	5.0067	7.0525	4.8723	8.1712	6.1477	6.5095	5.2765	5.6605	7.5693	6.3325	5.5232	4.2787	5.6971	5.7876	7.1345	5.7211	7.1075	7.7212	6.4504	6.7035	3.557	4.1707	5.0237	4.0426	6.4239	8.8885	4.9814	5.9086	6.592	6.7207	7.4913	5.4356	8.6332	5.916	5.1469	6.0689	3.842	4.7115	6.6391	8.3302	9.6517	5.578	6.7776	8.1225	5.6648	6.9911	5.2242	8.3903	5.9158	6.7204	5.7666	4.6668	4.9846	6.6546	8.2628
PF3D7_0113000.mrna1_1	PF3D7_0113000.mrna1_1;637	637	7.1714	5.6135	7.0183	12.7553	4.844	10.601	7.7903	8.602	4.2441	7.1653	5.9181	5.4777	12.7786	6.0892	10.4687	6.477	9.0593	10.0567	5.5276	5.3323	5.3363	6.9664	7.1409	8.9929	6.2698	6.7949	6.9933	5.43	5.5705	5.4246	7.3432	7.8185	9.0008	6.6851	6.3286	7.2088	9.0228	7.0231	5.5229	5.3761	4.1194	7.6575	5.2254	7.5102	5.6337	8.7527	7.4431	6.5645	6.6743	4.9505	5.0725	5.4532	4.9676	6.5534	10.7616	8.9106	6.2772	9.6963	6.7429	6.4762	6.1566	8.5184	6.478	5.2828	5.9711	4.9575	4.9672	6.8476	8.297	11.372	8.5211	6.0224	10.4766	6.4097	7.2285	6.0345	8.8701	7.0369	6.591	5.6662	3.7334	4.7544	7.3447	9.6937
PF3D7_0113000.mrna1_1	PF3D7_0113000.mrna1_1;638	638	7.083	6.1987	7.0668	6.3361	4.9284	6.6502	5.7814	4.4938	3.1635	7.7456	5.2813	4.9331	6.3181	3.7049	5.8422	5.128	4.5503	4.3363	5.292	5.5273	5.3194	5.8602	4.9269	7.5247	5.5173	7.3921	4.5008	5.0072	6.3062	5.7442	5.8397	5.4466	7.0558	6.3065	6.7626	3.99	5.5401	7.351	8.1357	6.2677	4.9662	5.0509	4.5491	6.073	5.1077	3.2884	7.1777	5.2847	6.9563	4.0161	3.774	4.8455	4.0505	7.0948	8.7648	5.5005	5.5901	7.5089	6.7594	5.9644	5.714	8.8104	6.0572	5.1538	5.6418	5.266	3.8639	6.9305	7.3035	10.2059	3.9937	5.5163	8.5165	5.7965	7.5868	5.2269	8.267	5.7361	6.2238	5.2277	5.5573	2.0738	7.2864	7.7736
PF3D7_0113000.mrna1_1	PF3D7_0113000.mrna1_1;639	639	6.8416	6.0603	9.2818	7.286	4.2957	10.8298	6.047	6.2909	3.3561	6.7633	8.474	5.2772	7.2675	4.238	11.0704	6.4733	6.7309	5.1922	5.4489	6.3995	5.9336	5.0921	6.3519	9.4827	7.5969	11.275	5.8268	4.292	6.1627	5.6462	6.0674	6.6085	9.0879	6.6153	11.1761	5.7315	6.6216	6.7657	6.2848	5.5037	4.9923	7.1188	5.4077	6.968	4.9486	4.359	6.8495	6.5203	5.5711	3.6346	5.8362	5.0396	4.2638	6.267	9.14	5.7631	6.9871	7.7614	7.0679	7.2514	5.8775	8.055	6.035	5.1831	7.9897	4.5116	4.8694	6.7222	8.1646	10.2107	4.7892	4.6299	9.0515	6.1942	7.3957	6.0868	8.8316	5.6899	6.853	6.4045	5.3176	4.3125	7.4129	7.5409
PF3D7_0113000.mrna1_1	PF3D7_0113000.mrna1_1;640	640	6.3691	6.1383	6.9159	9.0914	5.0583	7.3877	6.8218	4.9217	3.2898	6.2583	4.2593	4.5361	9.7299	2.7203	7.3952	7.6337	5.5011	7.3037	4.5211	5.0836	5.5323	6.4325	6.0295	10.4293	6.2948	7.4324	3.4816	4.7263	5.6991	5.8022	7.1518	5.0505	10.3474	6.2555	6.2466	3.9662	6.3897	6.4532	6.767	5.0237	4.6513	3.4502	4.8495	7.5961	5.2839	5.1313	6.6138	5.9674	5.5987	4.5361	4.925	5.3103	5.1918	7.1314	8.3497	5.2544	5.8278	8.0897	6.9661	6.1357	4.6124	7.8928	5.6781	4.8953	8.2695	4.4535	4.3785	6.1315	7.2248	9.6392	6.4045	4.2487	8.984	7.0003	6.4248	5.9535	8.894	5.6673	6.3656	4.9584	4.1683	4.9805	6.2042	8.2141
PF3D7_0113000.mrna1_1	PF3D7_0113000.mrna1_1;641	641	6.729	6.916	6.0661	12.6913	4.554	13.2216	11.1253	10.6381	4.3519	7.2384	5.2909	4.6938	12.5421	5.0009	12.5625	10.6365	11.1099	10.7544	5.1675	6.2201	6.3237	6.9426	9.1048	14.5953	5.466	11.5955	7.9268	4.7093	5.7049	6.8896	7.3969	9.0654	14.667	5.6082	11.5562	8.0563	10.9014	6.4053	6.942	7.3455	4.4202	8.1173	4.9727	7.1348	5.225	9.5147	8.6967	7.3473	5.704	4.7361	4.8792	4.8787	4.9695	6.6051	11.2558	9.8084	6.2003	14.5512	9.0275	6.2651	5.6041	8.0298	8.9537	4.8319	5.478	4.7991	3.211	6.2852	7.7806	11.782	9.7781	4.6932	14.6363	8.9415	5.9819	6.0492	8.3025	8.219	6.3933	6.023	4.943	4.5323	6.8152	7.4031
PF3D7_0113000.mrna1_1	PF3D7_0113000.mrna1_1;642	642	6.4635	6.1693	7.4936	9.7422	2.7677	8.5137	8.5288	6.0704	2.7377	6.0306	5.9326	4.2713	9.3685	2.1667	7.8642	9.2174	6.1623	6.0085	5.4141	4.9946	4.4854	5.7393	6.3169	11.8928	5.6215	8.3393	4.8374	4.6141	6.0921	5.5056	6.896	4.8773	8.9624	5.2924	7.3515	4.033	7.2926	6.0757	5.9307	5.5441	5.5586	4.9787	4.7544	4.7714	5.1542	5.0682	7.0379	6.7824	5.6436	3.4423	4.7098	5.4848	3.7236	6.819	7.9409	5.1542	5.7777	8.6011	6.5845	6.1669	5.2634	7.5768	5.3151	4.9112	6.12	5.1027	5.1001	5.7808	7.4638	8.6095	5.211	5.3248	9.2809	6.2828	6.4656	5.5859	8.112	5.5768	5.6668	7.4992	5.1871	4.6496	6.3809	8.8106
PF3D7_0113000.mrna1_1	PF3D7_0113000.mrna1_1;643	643	6.9993	6.6906	8.1155	13.2803	5.278	13.3055	12.3015	11.3472	2.8032	7.1314	5.0963	5.1763	13.0828	4.2133	12.6728	12.1963	11.4992	10.615	5.5586	5.1383	7.4237	6.5415	8.571	14.7502	4.8268	11.9494	7.4179	4.6392	6.2261	7.3922	8.1069	7.5968	14.8275	5.7323	11.8507	7.4643	11.1134	6.635	7.2601	6.7572	4.6328	8.4322	5.0836	4.6848	4.9155	10.2773	8.2605	7.1787	5.3434	5.2024	5.2369	5.5689	4.9378	6.2598	11.2112	10.1757	5.3092	14.0726	8.5258	6.8532	6.2988	7.3572	9.5709	5.0963	6.8098	4.4976	3.8768	6.2122	6.8412	11.7556	10.153	5.4101	14.5671	9.1679	6.3273	6.3038	7.7218	9.2714	5.6952	6.463	4.1085	3.2735	6.5206	7.444
PF3D7_0113000.mrna1_1	PF3D7_0113000.mrna1_1;644	644	6.0321	5.6029	6.1293	10.0122	4.4449	8.0407	12.1047	6.6011	4.712	6.6226	3.7856	5.6209	10.6321	3.3505	7.762	12.1967	6.574	7.7895	5.8731	5.2269	5.7766	8.1564	8.2118	13.3339	5.8321	7.4796	6.2166	5.3165	5.4232	6.5736	7.9753	7.5028	12.8366	6.2581	6.5896	6.8608	6.7858	6.4619	6.7626	4.6792	5.3544	5.9725	5.1659	5.1902	3.991	6.6764	6.5261	6.0123	5.4637	5.5392	3.9718	5.2839	4.1514	5.9593	8.7607	6.4026	5.6899	9.2708	7.3908	6.1725	4.7398	8.0695	7.0382	5.375	7.5334	4.9653	4.3889	5.86	7.3747	9.8115	7.5627	5.0179	9.7295	8.0784	6.3983	5.8281	8.1941	6.2259	6.4463	5.8367000000000004	3.8166	5.2005	7.2547	8.1286
PF3D7_0113000.mrna1_1	PF3D7_0113000.mrna1_1;645	645	7.5104	8.2586	5.9416	13.7242	4.0347	13.1427	14.8964	11.9829	2.6088	7.677	5.4637	4.511	14.0393	5.4179	12.1571	14.6036	12.2979	11.1396	4.3125	5.7301	8.8738	8.4426	11.333	14.9182	4.5348	11.9958	7.9918	5.1318	6.4195	8.7565	8.7458	10.7749	15.0366	5.522	11.7378	7.9698	10.6948	6.1963	8.5076	8.2859	4.6943	8.3775	5.0175	4.6153	6.9727	12.5797	8.9438	8.0676	5.9787	4.8841	5.3516	5.367	5.7268	6.9787	12.0726	13.1253	5.7093	14.6867	10.4678	6.1865	4.9855	7.5916	11.1481	5.2044	8.9024	5.1375	4.106	6.4904	6.2891	12.5544	12.8687	5.0644	14.8504	10.7293	7.0762	6.0695	8.5659	10.3109	5.5975	7.8988	4.7415	3.7148	7.0156	4.9212
PF3D7_0113000.mrna1_1	PF3D7_0113000.mrna1_1;646	646	6.1843	5.859	6.5712	5.8166	3.8156	6.8668	7.1894	5.6508	3.9231	6.4683	5.1739	3.8135	5.6645	4.5286	6.8119	6.086	6.6805	4.1546	6.3514	4.8232	5.6826	3.6346	5.6949	7.5578	6.3298	6.3677	3.9411	5.1322	5.9006	5.4012	5.5295	4.6565	7.2542	5.6194	5.5087	5.0193	4.8709	6.4391	6.4482	5.2052	4.5638	5.1969	5.2095	5.7897	5.6328	9.008	6.1564	6.2754	5.3597	4.4963	5.6165	4.5361	3.9653	6.554	8.1758	8.6818	5.3349	6.2458	6.7684	6.8482	5.3691	7.6242	5.6887	4.7317	5.8084	4.5033	4.9598	3.9542	6.9093	9.2428	8.2704	5.5527	7.0363	6.3846	7.0467	6.0261	8.0401	5.1843	6.861	5.5942	4.5975	3.5583	5.3161	7.3703
PF3D7_0113000.mrna1_1	PF3D7_0113000.mrna1_1;647	647	6.4012	6.6225	5.6812	8.6275	4.7856	7.0116	9.734	5.5874	1.8836	6.2166	6.0072	5.0687	7.8364	5.7134	7.2031	10.0394	6.2534	5.2188	4.8997	4.9293	5.2943	5.2627	5.5629	10.5828	4.7903	6.8497	4.4828	4.2645	5.6355	5.4561	6.335	5.3681	10.0844	5.408	6.3021	3.5993	5.4689	5.3709	7.3545	5.2709	4.3799	4.4356	3.7104	5.6282	4.7944	6.0488	5.327	4.4502	6.7431	4.6854	4.2935	5.846	5.0531	5.7897	6.5454	5.557	5.0527	6.9265	7.9313	6.0961	4.7666	7.7528	5.4019	5.079	5.3816	4.3632	4.6502	5.3954	5.669	8.7729	6.0697	3.5558	7.2396	6.8814	5.9293	5.0687	7.9719	4.9672	5.6662	5.6744	3.7602	5.0492	5.8485	6.1305
PF3D7_0113000.mrna1_1	PF3D7_0113000.mrna1_1;648	648	6.3171	5.4902	5.5647	7.556	4.8654	6.3111	6.682	5.433	3.8022	6.1048	6.9284	5.0747	7.2665	4.9303	5.8817	7.4201	5.7407	3.6656	4.116	5.1043	5.1687	5.4222	6.4811	8.9626	5.4053	7.6393	3.5298	5.3667	5.8166	6.5258	6.3572	3.8309	8.6139	5.2998	6.5668	5.366	5.1631	4.4718	6.4444	6.0921	5.005	5.2296	5.9486	5.3136	4.8758	6.3743	5.2784	6.9081	4.3198	3.9919	4.8166	4.812	4.9575	6.0715	6.1106	5.9523	4.926	5.0691	6.6679	5.4951	4.4751	8.0966	5.4303	4.0976	5.3438	4.969	5.0626	5.4443	4.774	7.6865	5.8992000000000004	5.6812	6.878	6.8467	8.9004	5.5342	7.9884	5.2246	5.9458	5.9625	4.6415	5.2373	5.2566	5.2494
PF3D7_0113000.mrna1_1	PF3D7_0113000.mrna1_1;649	649	6.5407	6.0361	4.8856	8.8001	4.3205	9.7504	10.467	5.0535	2.3448	7.0418	6.7943	6.8964	7.6087	5.1247	9.8923	9.9349	5.6502	5.1119	4.9639	6.4722	6.3082	6.281	6.1357	10.5816	5.2207	5.68	4.2787	5.5552	5.5106	5.8846	7.1134	4.855	10.7338	5.2559	6.1408	4.5254	5.3632	4.7639	5.9479	5.0036	4.0824	6.4487	4.1619	4.7581	7.0709	5.8567	5.6436	5.4571	5.0626	4.0036	4.3695	5.714	4.6616	6.592	6.2456	5.1453	5.726	6.3849	6.8139	5.8369	5.2315	7.4388	4.568	4.582	4.1218	6.5198	4.4989	4.9528	4.3067	7.0274	5.5423	5.2634	7.873	6.4981	5.5777	5.7552	6.9779	5.3205	6.26	5.2095	6.1965	4.6106	4.8425	4.9227
PF3D7_0113000.mrna1_1	PF3D7_0113000.mrna1_1;650	650	6.229	6.1117	5.0023	10.2578	4.4456	8.6351	11.6282	5.9181	3.0892	6.0157	7.307	1.585	9.517	6.6538	8.486	12.6148	5.3519	7.8636	4.7661	4.7398	6.8864	6.816	7.6095	13.4776	5.8572	6.1098	4.0045	3.4867	5.5552	6.7605	7.7133	7.3333	13.6415	6.0036	6.4301	3.7236	8.0811	4.6427	5.3082	5.6088	3.6299	5.2145	3.9477	4.5135	7.0271	7.3743	5.7184	5.9621	4.0934	3.7247	4.2957	6.0732	4.4647	5.9964	6.0221	6.7655	4.121	10.7613	6.2716	5.7973	5.4735	7.5121	5.903	5.5801	5.4486	4.8485	4.1611	3.7929	4.6206	6.9906	7.7139	5.5423	10.1923	6.8464	6.5543	5.8339	7.1531	5.8063	5.9126	5.6453	4.3964	5.1326	5.3212	6.4925
PF3D7_0113100.mrna1_1	PF3D7_0113100.mrna1_1;33	33	7.9354	6.7899	6.4769	9.4304	4.3413	6.281	7.8865	7.0341	4.4243	8.6017	5.8718	8.1048	9.9734	4.995	6.2968	8.696	7.5996	6.5198	6.5281	8.8999	7.8613	7.1869	6.0261	9.1659	10.5869	6.1434	9.0108	6.2865	9.3559	7.8813	8.6664	5.7057	9.4682	11.1166	6.6576	9.2121	6.9734	8.2304	8.4863	7.2344	6.8675	14.3415	6.952	6.8602	7.3786	7.8025	7.4246	8.6061	9.1952	9.1479	10.0538	7.5541	5.6857	8.1003	7.3645	8.1432	5.4202	7.0324	9.0499	7.3454	6.3429	8.7285	7.084	7.3266	5.263	6.903	6.1723	6.2521	10.6694	7.1962	7.691	5.7629	7.3253	8.6296	6.7408	6.9785	9.1212	6.774	7.3254	6.054	6.7142	7.2383	7.6314	10.5687
PF3D7_0113100.mrna1_1	PF3D7_0113100.mrna1_1;34	34	8.5457	7.9068	6.1607	9.6293	4.504	6.9077	7.218	7.3678	3.9298	9.1863	6.4254	5.5081	10.073	5.1363	6.6207	8.6896	7.279	7.7105	4.9878	8.5793	6.2957	8.2506	7.3087	8.6922	11.5811	6.3688	9.3003	5.7889	8.4593	6.0557	8.8342	7.2435	9.1591	12.193	6.2265	9.6647	7.8408	7.4664	8.5817	7.599	7.2853	14.3703	6.8192	6.1133	8.2593	6.6992	7.133	8.5038	5.6112	9.9414	9.512	6.083	7.5424	7.8026	7.9383	7.2658	3.7442	7.1063	9.1424	6.0429	6.9882	8.3489	6.6648	6.3949	6.7526	6.5668	9.0446	5.6355	10.8703	6.3512	6.6564	5.797	7.3332	8.7921	7.0767	6.5789	8.9675	5.4087	7.4607	7.6943	6.6731	9.6172	6.318	10.1504
PF3D7_0113100.mrna1_1	PF3D7_0113100.mrna1_1;35	35	9.0082	6.7932	6.4041	8.6292	6.2559	5.4446	7.9681	7.3439	6.7879	9.1826	6.0442	5.6907	9.5891	7.258	6.3963	8.0611	6.9955	7.0625	6.2392	8.275	7.2122	6.5181	7.6284	9.3085	10.5428	5.3234	7.9203	7.3801	8.2049	5.7148	6.6538	7.8675	9.5667	11.0464	6.0917	7.9305	5.8184	6.6447	8.5407	7.7739	6.2819	14.5747	5.8941	5.9857	7.8479	6.1303	7.0089	8.3253	6.8509	8.2487	6.7865	6.2172	8.3638	7.0722	6.1989	6.4816	5.6767	6.8431	8.6047	5.5744	8.0184	7.1061	5.3618	6.4877	9.3151	6.2432	6.7899	6.1508	11.0043	6.2534	6.5618	7.1724	6.5512	8.0877	6.702	7.8039	8.3213	6.0896	8.1415	10.2652	7.1555	6.0864	7.157	10.9371
PF3D7_0113100.mrna1_1	PF3D7_0113100.mrna1_1;36	36	7.763	6.8221	6.2828	8.8887	4.3554	6.5458	7.4352	5.5251	6.6085	7.6993	5.9821	5.6285	7.6258	6.1131	6.0995	7.7696	6.1566	8.3484	5.7396	7.5491	6.1467	6.1631	7.4803	8.3921	10.1601	6.2188	8.7853	7.2525	7.3323	6.1633	6.9338	8.0234	8.1568	10.0604	6.0687	9.1746	5.8883	6.5279	7.5798	5.1667	6.5218	14.4992	6.3498	5.9989	7.013	5.5768	6.5003	7.8273	6.1884	11.8799	7.6805	6.4336	8.072	8.4603	5.9871	6.2184	4.9964	7.2784	8.9851	6.5404	7.8081	7.6652	6.2724	6.8015	9.8154	6.2532	6.2672	8.1155	8.4172	6.5842	5.4459	6.3338	7.597	8.406	7.1751	7.3894	7.7861	6.6619	7.5483	10.1721	6.811	5.998	9.5822	8.3451
PF3D7_0113100.mrna1_1	PF3D7_0113100.mrna1_1;37	37	7.801	5.7882	5.1687	8.3414	5.1313	6.4793	7.3929	6.6685	6.1979	7.8472	6.2003	5.887	7.1917	6.0128	6.4987	7.0834	6.9914	7.0384	4.6927	7.3538	6.2744	6.2439	6.4589	8.5261	10.4876	5.8689	8.4419	6.1361	7.1102	6.8761	7.2529	7.2623	8.7249	10.2964	7.0399	7.2037	6.8422	6.565	6.7378	7.0994	6.0383	14.3269	6.6703	6.8461	6.7752	6.2271	6.482	7.3024	6.5619	12.233	8.5409	6.1522	7.4669	6.8454	6.3861	6.8646	4.4429	7.0225	9.697	7.5783	7.3382	7.7951	5.72	6.2865	9.4167	7.2375	6.7511	6.7776	8.0639	5.8585	6.6724	5.7266	7.6441	9.4415	7.9761	7.4828	7.879	7.2368	7.7966	9.739	7.3019	6.9779	7.1397	8.6192
PF3D7_0113100.mrna1_1	PF3D7_0113100.mrna1_1;38	38	6.5765	5.467	5.625	6.5554	5.9869	6.0985	5.8706	4.6611	5.7803	6.9977	5.8255	5.6871	5.9959	2.6253	4.8515	6.4627	5.2196	4.5148	4.9481	7.5761	6.4177	6.3626	4.6999	6.3576	7.0127	4.6005	3.942	5.7869	6.6531	6.2155	6.7553	5.1703	5.7409	10.4055	4.9995	5.8427	5.1461	5.6954	7.1965	5.6789	5.812	13.9103	5.7895	5.5792	5.4413	5.4748	4.797	9.0064	5.5692	8.5598	6.3468	5.8664	6.8138	6.2612	4.9093	5.1767	5.6656	6.6942	6.8022	5.1189	6.5747	6.6626	5.5053	5.7112	6.7716	5.1918	5.2802	5.7525	7.785	4.9828	5.0112	5.7782	6.9783	6.2468	6.0088	6.116	6.8316	7.1177	7.2136	7.6242	5.2388	5.0299	5.717	7.3154
PF3D7_0113100.mrna1_1	PF3D7_0113100.mrna1_1;39	39	6.8072	5.4689	4.8704	6.2008	5.7074	6.1985	5.8768	3.4276	5.9348	6.5529	5.5659	5.302	5.6381	5.9679	5.3052	6.142	5.126	6.51	6.0097	7.1209	6.023	6.2882	6.2046	6.0009	8.3694	5.0483	5.218	5.7018	6.379	5.7631	6.4764	6.7523	6.7463	8.6021	3.9727	4.9986	4.7517	4.8505	7.6418	5.8758	4.6264	13.3998	5.3498	5.1218	5.295	4.607	6.2566	7.6259	4.9551	6.0233	4.9959	5.142	5.86	7.1051	5.7978	5.3377	4.9556	7.5936	6.321	5.6094	6.5866	5.8795	5.0785	4.6017	4.3653	4.1309	5.2891	4.0018	6.7211	5.8043	6.0398	5.4463	7.4496	6.0697	5.2913	6.5151	6.31	5.5084	5.9359	5.9523	4.5729	3.7506	5.6261	6.7646
PF3D7_0113100.mrna1_1	PF3D7_0113100.mrna1_1;40	40	7.2988	7.5105	6.1942	6.4119	8.1758	10.8355	7.4861	7.5081	6.5718	6.9284	6.4727	5.7819	5.0807	8.6048	10.5607	5.605	7.8415	5.898	6.1123	7.7086	6.6283	5.8809	7.3711	6.3313	5.6017	3.2172	4.3568	7.3144	7.8417	6.6555	6.4751	6.8878	5.5607	6.093	4.3625	2.5336	4.7714	7.6329	7.5521	6.8329	4.99	10.9573	5.4179	5.7895	4.5072	5.3639	7.052	7.8991	5.2215	8.3297	4.7032	4.8495	7.1739	6.5016	5.2705	5.942	5.6011	7.0717	5.8691	5.0798	7.3327	6.2447	5.3338	5.4906	5.9777	5.7051	4.5435	6.7562	7.0577	6.6398	8.8993	5.7711	7.3047	4.5662	6.0061	7.3891	7.1532	5.9986	6.7733	5.7748	5.6859	4.5951	6.3103	6.9429
PF3D7_0113100.mrna1_1	PF3D7_0113100.mrna1_1;41	41	6.7006	6.3966	8.6228	6.2228	8.0553	7.3829	6.5969	5.9944	5.4584	7.0019	5.779	5.9314	7.1674	8.8158	6.4232	6.6608	6.3219	6.7463	6.3304	7.5312	7.4227	5.2679	6.0813	6.5419	5.966	4.6798	3.9882	7.2085	7.8369	6.278	5.6197	4.1027	7.5673	6.3693	4.8856	4.765	5.0811	8.744	8.0406	5.1973	8.9359	6.2804	4.5416	5.1497	5.845	6.7934	8.4188	7.9795	6.7297	9.3226	5.7986	5.6531	7.9126	6.2012	6.2095	7.9547	5.0264	7.8373	5.6809	5.7869	7.9793	6.5359	6.0777	4.9011	5.8868	6.1952	4.3512	6.2861	6.4663	7.4634	9.3284	5.3981	7.8132	5.7477	6.2329	8.0235	6.7849	5.9977	6.9874	5.5308	5.5859	4.1276	7.462	7.4097
PF3D7_0113100.mrna1_1	PF3D7_0113100.mrna1_1;42	42	6.6584	6.4298	6.152	6.2754	9.2343	5.8714	6.1871	6.3672	6.4205	6.9888	6.5336	5.1098	5.5148	9.6018	6.1807	5.7549	6.29	5.5592	7.8648	8.0095	6.5857	5.5037	4.9203	6.1291	5.4578	6.5059	4.6599	7.6161	7.8162	6.3226	6.2759	5.0712	5.7282	5.6215	6.6045	4.9878	5.3576	7.7424	5.9167	4.8304	7.8547	4.3427	5.4715	4.916	5.2529	6.4398	7.2923	6.55	6.3001	6.9123	5.5907	5.7407	6.8892	5.561	6.0312	6.9181	5.5091	6.2959	5.2238	6.3239	7.6433	6.457	4.6954	5.9385	5.2664	6.2722	3.9819	6.3416	6.8901	5.6188	8.7115	5.6126	7.2482	5.8186	5.9076	7.4042	7.1506	5.9385	7.0289	5.6369	5.6035	5.0917	7.3223	7.6579
PF3D7_0113100.mrna1_1	PF3D7_0113100.mrna1_1;43	43	6.1579	5.6029	5.9052	6.4107	6.8577	6.1489	5.2645	4.645	4.0849	5.7396	5.067	4.7344	5.846	5.756	5.5987	5.4522	4.8929	3.8329	5.6395	6.3366	6.2269	6.3738	5.3448	5.3452	5.1583	5.204	5.554	5.3837	6.0913	5.2574	6.2069	4.2426	5.8497	5.6608	4.281	5.7208	5.0112	5.649	5.3473	4.1135	3.925	5.2761	4.2623	5.3122	4.7268	4.4436	5.5354	6.0527	5.2234	5.5326	5.6337	4.4396	5.1085	6.1332	5.4121	5.3621	5.4393	5.8758	5.3985	5.6436	6.6101	5.5832	4.7252	5.779	5.1898	5.288	4.985	5.9928	6.2941	5.4067	6.0501	5.7509	6.0864	5.3161	6.5546	5.8817	6.5251	4.7782	6.2186	5.7983	4.6375	4.4269	5.2939	6.5452
PF3D7_0113100.mrna1_1	PF3D7_0113100.mrna1_1;44	44	6.292	5.7189	5.9729	5.5429	5.4283	5.5683	5.0798	5.7916	4.366	6.7218	4.5862	3.905	5.3802	4.9982	5.6291	4.2234	6.288	3.9533	3.3743	6.6638	6.0961	4.6415	5.8831	5.8379	5.8286	4.6352	4.5729	5.8037	6.9587	6.354	5.8753	7.3181	5.6865	5.4515	4.5795	3.157	5.4499	5.2891	6.3468	5.1424	4.2795	3.4699	5.4469	5.5211	4.9639	4.6565	6.154	5.4722	5.0264	5.8027	5.0639	5.4689	5.0422	6.6639	5.2776	5.1264	5.6352	5.7832	5.4828	4.4803	6.4635	5.3568	5.4469	4.9635	5.532	5.8607	3.717	5.1867	7.7063	4.7208	6.6388	6.15	6.464	5.406	5.1052	6.4986	6.042	4.969	5.128	5.3981	5.1667	4.2273	5.8941	6.5029
PF3D7_0113100.mrna1_1	PF3D7_0113100.mrna1_1;45	45	6.354	5.6215	4.7474	5.4594	5.2001	5.6982	4.9593	4.8836	4.4777	6.3745	4.9823	6.0246	5.1731	3.116	5.3248	5.5005	4.8074	2.8197	5.272	6.5092	6.0568	5.9757	4.8919	5.667	4.5589	4.7236	3.8953	5.2016	6.5243	5.4545	6.0356	5.0496	6.2252	5.3041	4.5454	3.1969	4.6999	5.8726	6.1495	2.1375	6.1591	4.7409	4.4725	5.7007	5.6556	3.7301	6.2709	5.2024	4.9919	5.6736	5.4482	5.0548	4.8792	5.6954	5.0963	5.2126	4.8278	6.156	5.6091	4.8415	6.9941	6.115	5.7811	5.2657	5.3291	4.347	5.0475	4.1595	6.3243	3.847	5.9912	4.6943	6.1243	4.8006	4.9083	7.0927	7.0213	4.9959	6.4696	6.0032	4.9312	4.8545	4.1027	6.4428
PF3D7_0113100.mrna1_1	PF3D7_0113100.mrna1_1;46	46	5.6704	5.9277	5.5481	5.3944	4.9326	5.1993	5.804	4.8089	4.8319	5.9319	5.2913	4.3957	5.4336	3.4396	5.9086	5.3241	5.9174	3.9069	4.9472	6.5683	6.5467	3.9505	4.6943	5.7301	5.278	3.4114	2.2839	5.1635	6.7098	5.6806	6.094	4.7592	4.9359	5.4686	4.9141	6.3951	5.0365	6.0422	5.5116	4.2227	4.4568	5.5668	5.1098	4.9565	5.0777	4.6977	6.5125	5.5708	3.9336	5.0277	5.135	5.503	5.225	5.7586	4.7986	5.4393	4.3632	5.9143	4.8006	4.9887	6.7028	5.488	5.6639	4.7613	4.6135	5.0233	5.4689	5.8512	6.6857	5.2743	6.6017	5.5207	5.4363	4.6633	5.916	5.9946	6.9484	6.0518	6.5798	4.9584	4.9955	3.3964	6.5315	6.8278
PF3D7_0113100.mrna1_1	PF3D7_0113100.mrna1_1;47	47	6.8217	5.7469	4.6253	5.5948	4.6206	5.2095	5.487	4.2149	5.2739	6.2739	6.0431	6.0056	4.9828	3.2434	4.3547	3.8992	5.7051	4.811	4.9088	5.9359	5.8595	6.1396	5.8357	6.2636	5.3187	4.0461	6.0193	4.8718	6.1485	5.5512	6.4489	4.4951	6.387	5.9784	4.7458	5.5829	5.3988	5.0126	5.9472	4.9001	4.942	5.1198	5.3183	5.4588	6.5917	3.3074	5.8963	4.7164	4.5254	5.3027	4.1635	5.5871	4.09	5.3544	5.8349	5.9803	5.4594	5.4957	5.1815	4.3764	5.8851	6.3052	5.2972	5.7298	5.4039	5.9406	5.7706	6.0045	6.7035	4.8565	4.4175	6.0128	6.1235	5.5635	5.756	5.9791	6.493	6.1041	6.8634	5.4259	4.8232	4.6932	5.846	7.0773
PF3D7_0113100.mrna1_1	PF3D7_0113100.mrna1_1;48	48	6.1657	5.6061	5.7063	5.4121	5.5298	4.3334	4.9551	4.1723	2.6485	6.0119	5.029	4.6421	5.848	5.0942	4.9602	4.7027	5.7594	3.5311	5.373	5.9514	6.3416	5.3909	5.367	5.3431	5.4783	3.859	4.4944	4.7032	6.4428	6.2926	6.3539	3.5046	5.299	5.0596	5.1867	5.0343	4.7761	5.0845	5.3012	4.7382	6.1863	5.4532	4.5564	5.7271	5.6311	4.9193	5.7156	4.1243	5.3695	5.0613	5.3491	5.2869	5.5441	5.9453	6.6834	4.8773	3.7939	6.1357	5.4393	4.8977	5.6837	6.0968	4.2188	5.4825	6.0787	5.0343	5.1297	5.7085	6.6124	5.9869	5.1546	4.9165	4.7766	5.0303	5.9423	5.8934	6.6858	6.4368	6.5839	5.1235	4.7897	2.441	6.496	6.5078
PF3D7_0113100.mrna1_1	PF3D7_0113100.mrna1_1;49	49	6.3302	5.2207	4.8197	5.5125	5.8427	5.8122	5.4864	4.985	4.7996	5.4906	5.433	5.5141	4.9575	3.2388	5.6026	5.7835	5.1651	5.4486	5.7439	7.0399	6.0215	6.2089	5.3255	5.615	5.8432	4.594	4.9402	5.8704	6.7499	6.6088	6.9668	4.6392	5.7975	6.3041	5.2032	5.6439	5.4506	5.6273	5.6985	5.9442	4.9819	5.2288	6.0123	5.6153	4.017	5.5435	5.8334	5.5774	4.8958	4.6177	5.6073	6.0654	6.2149	6.5735	5.9649	5.1739	4.1771	6.7409	5.9322	5.7557	6.5095	6.2922	5.6493	5.3052	5.9069	5.3234	4.1202	6.3738	7.2654	5.1695	5.2388	5.5179	5.9699	4.8319	6.0592	6.6605	7.0099	5.9179	6.5981	6.3607	5.318	5.0081	7.1702	6.1823
PF3D7_0113100.mrna1_1	PF3D7_0113100.mrna1_1;250	250	6.1169	5.93	5.3604	5.319	1.2928	6.8918	5.0179	5.3583	2.4303	6.3567	3.4686	3.2972	4.5662	4.1843	6.5925	4.7219	5.3837	9.8821	5.5163	4.7887	5.0518	4.4925	4.2578	6.1699	5.6395	3.269	3.8904	4.3646	5.319	5.2265	5.251	3.4074	6.3686	4.3583	4.4476	5.3245	4.5607	6.1479	5.4676	3.853	4.2713	4.3023	4.4854	3.8369	4.2334	7.292	7.2898	2.4356	4.5354	3.8629	5.2441	2.8758	4.9782	4.4995	4.8782	7.7856	4.9612	5.9158	4.8339	4.3861	5.017	5.6132	4.7115	5.2806	5.3947	4.4107	4.4515	5.1667	5.1268	5.9345	6.995	5.3122	6.0374	5.3653	5.4323	5.7999	6.2628	4.8846	5.5564	4.5329	4.2487	1.3561	6.1297	5.3334
PF3D7_0113100.mrna1_1	PF3D7_0113100.mrna1_1;251	251	5.1882	4.2388	5.0339	4.257	4.4692	4.6559	4.7666	3.121	3.1359	5.9846	11.8635	4.7903	5.0036	3.7093	5.2137	4.6932	5.0321	4.774	2.5261	4.6165	4.5625	4.691	4.5273	5.2311	4.8919	4.0522	4.6058	4.7793	4.9179	4.6837	6.2304	3.009	4.3964	4.9658	5.0303	4.9463	4.62	4.7186	5.5301	3.5619	4.3985	4.6427	4.1811	5.3071	4.5078	6.1841	4.6444	5.07	2.6803	5.6369	5.438	4.3284	3.6645	4.0959	4.1424	4.8104	4.5777	5.7546	4.7501	2.7463	4.1027	4.3554	8.8138	4.6848	4.2795	5.3377	4.5173	3.844	5.4326	5.4777	6.2003	4.4269	4.6792	4.7655	4.6369	5.0618	5.5367	7.5068	5.7336	6.0972	5.5546	4.851	6.3107	5.8209
PF3D7_0113100.mrna1_1	PF3D7_0113100.mrna1_1;252	252	5.1276	5.302	5.7325	4.1218	4.0592	4.935	5.0453	4.384	3.2464	5.4263	3.85	5.1839	3.8953	1.6276	4.1579	4.6611	4.7065	4.6276	4.8202	4.5454	4.5521	4.7296	2.9449	4.4443	5.5963	1.4222	9.1756	4.4925	4.0197	5.4373	5.0548	3.211	5.2265	5.1875	3.4101	9.1602	3.729	4.2847	3.9982	4.0661	4.673	4.5705	4.7474	5.36	4.3406	3.9991	4.4168	5.4456	1.7093	4.3964	5.2353	5.6907	3.7452	5.0352	4.4867	5.1375	4.6381	4.3653	5.0785	5.1703	5.0255	4.7093	5.6533	4.9547	3.9458	5.896	2.8699	4.6639	3.943	4.7093	3.5336	4.1152	5.2172	4.4141	5.9695	5.3277	6.0637	5.2437	6.0959	4.9556	6.4494	4.2242	4.406	4.7109
PF3D7_0113100.mrna1_1	PF3D7_0113100.mrna1_1;253	253	6.3107	4.7463	5.0566	5.4036	3.6218	5.3688	5.4951	5.0841	5.1206	5.3813	4.8684	5.887	5.3568	4.9001	3.8001	5.5807	5.4611	5.5484	5.5097	5.029	6.5289	5.7076	4.8176	5.438	5.6285	4.3806	5.4957	4.0303	4.8268	6.4691	6.3698	4.5491	5.6221	6.2865	4.3132	4.8694	4.1077	6.1096	5.09	1.4647	4.1194	4.2854	5.1485	5.5814	5.1655	6.7538	6.1512	5.5229	4.6346	5.14	5.4063	4.9841	4.3448	6.416	5.3089	4.8135	4.4886	4.8001	6.0689	6.7643	5.7371	5.6375	6.002	5.4715	6.0332	6.732	5.3071	5.8831	4.7087	4.903	5.4077	4.9509	5.9713	5.729	8.3482	5.8664	7.0199	5.6915	5.6343	5.3406	6.7922	3.6276	5.9333	5.7024
PF3D7_0113100.mrna1_1	PF3D7_0113100.mrna1_1;254	254	6.2139	4.4463	5.1863	5.5969	5.3947	4.433	5.6331	3.8934	5.9873	4.8068	4.9336	6.7993	5.6381	5.3413	3.9184	5.1791	5.3646	4.6023	5.2165	4.6843	6.9304	4.8817	5.0879	5.9898	6.3349	2.5558	4.263	5.4957	5.1152	7.0378	7.5133	1.2016	4.7495	6.6473	4.4951	4.926	3.0993	5.7879	4.9001	4.7452	2.9855	4.4476	6.1223	8.2332	4.7772	7.022	6.4224	5.2012	4.3597	4.9411	6.1326	5.2713	3.8807	5.2342	6.5647	5.5264	6.0181	4.7409	6.3123	6.7678	5.2555	7.0829	6.6076	4.8565	5.0717	6.6781	3.9231	6.1131	5.5027	5.0405	4.1859	6.0849	5.5435	5.8258	8.5887	5.9035	7.6592	5.8657	6.458	6.4922	8.0915	3.8953	5.8384	4.8001
PF3D7_0113100.mrna1_1	PF3D7_0113100.mrna1_1;255	255	7.3119	5.0215	4.6076	5.4226	5.8824	5.3995	5.017	4.0522	5.5762	6.0029	3.541	6.9857	6.025	5.803	5.5972	4.2032	5.7816	4.4995	4.7328	6.0575	6.6866	5.7544	6.2636	5.2273	6.6229	4.7109	4.4276	5.2361	6.5272	6.2106	7.3151	5.6067	5.5506	6.3443	4.5298	5.323	5.7076	5.6582	5.5267	2.7225	4.6017	4.742	5.7347	8.2216	5.225	6.3674	7.4468	5.2709	3.9136	5.5084	6.0577	5.4922	5.2791	5.0085	5.926	3.8369	5.2422	3.9991	6.0277	6.624	5.503	6.31	6.8766	5.2257	6.1424	7.0072	5.2487	4.3771	5.2453	5.1635	2.7049	6.0148	4.9537	5.9333	9.0995	6.0277	7.8595	5.9172	6.2329	6.645	7.7815	4.6628	5.6091	6.7315
PF3D7_0113100.mrna1_1	PF3D7_0113100.mrna1_1;256	256	6.7079	5.151	4.7098	5.8657	6.4209	6.2397	5.3642	4.332	6.345	6.6054	4.6129	7.2387	5.4303	6.4408	5.8482	4.375	5.0613	0.1375	4.5103	6.8154	7.3814	6.5159	4.5759	5.1077	6.9239	5.0712	4.9855	5.0942	6.3181	6.2036	7.8024	4.7892	5.6366	6.4426	5.3107	3.9919	5.6182	6.0665	5.0794	5.1898	5.3809	4.3448	5.7879	7.9641	6.5336	6.9728	6.8068	5.0076	4.641	9.1507	6.3356	5.1703	4.4548	5.3071	5.3768	6.7548	7.0534	5.7779	5.6188	7.5508	6.2542	5.8306	6.6171	4.5595	5.6873	6.9216	4.7602	5.0299	4.9855	5.6868	7.0481	6.0976	7.4239	5.5223	9.502	6.4163	6.8683	6.5782	5.9385	5.9544	8.2641	4.6679	6.382	4.785
PF3D7_0113100.mrna1_1	PF3D7_0113100.mrna1_1;257	257	6.2106	4.6467	5.1655	6.3963	3.8797	5.4293	5.1346	4.8674	1.6645	5.8585	5.1239	7.2613	5.211	2.969	4.2126	5.04	5.5527	4.5435	3.4673	4.6212	6.2549	4.7981	6.1952	5.9296	6.1129	3.3604	4.3118	5.0103	5.3782	5.9293	7.1547	6.2895	5.9846	6.0951	5.2589	4.2517	3.9644	5.3885	5.4168	4.354	4.6882	4.4601	6.7174	8.9737	6.0457	6.3448	6.5584	3.943	2.9542	4.8718	5.4841	5.2376	3.5801	5.4604	5.2972	4.7544	4.9155	5.5928	5.3334	6.1643	5.7926	5.1305	5.7988	4.7082	6.614	7.073	4.4995	4.5084	4.0841	4.7306	2.8836	5.6862	6.374	5.6929	9.6722	5.4195	7.8541	5.5558	6.5447	7.0072	6.482	4.1144	5.3111	4.6758
PF3D7_0113100.mrna1_1	PF3D7_0113100.mrna1_1;258	258	5.8731	4.4269	5.6162	6.3952	3.717	4.9074	5.8258	4.3547	5.1599	6.0609	4.5223	7.6731	6.8722	1.9298	3.6882	5.2441	6.3397	3.839	4.4731	6.133	5.9224	3.7517	6.5557	6.6423	5.7018	3.6542	5.0768	4.5717	4.2585	5.8662	7.2858	4.8836	6.7969	4.9193	5.0009	4.7312	5.5232	5.9122	5.4751	4.7038	5.3558	4.8293	5.4912	8.3855	4.6375	6.2941	6.9435	5.3234	3.8953	5.9148	6.4899	5.1938	3.9098	5.1256	4.1843	5.2968	4.4555	6.4557	5.4627	7.2954	5.4845	6.2415	6.8667	6.375	5.8068	6.7747	3.9298	5.4346	5.0785	5.4118	4.0609	5.1297	4.7268	5.4005	9.7709	5.8795	7.1086	6.6702	7.2744	5.9632	7.6814	4.2906	5.3684	5.4538
PF3D7_0113100.mrna1_1	PF3D7_0113100.mrna1_1;259	259	6.1083	5.9734	5.4165	5.9635	2.272	4.7876	5.7552	4.8904	3.7323	6.246	5.0845	7.8854	6.212	4.9621	4.9814	6.3165	6.3422	5.3154	5.0264	6.2643	4.8283	5.6121	5.7835	5.6966	6.4619	1.0909	4.9649	5.1803	6.1799	6.5651	7.2413	6.4935	5.7608	5.8012	4.5656	5.3975	4.1052	6.4371	4.9977	3.5348	4.4502	4.4094	6.1083	8.3898	4.926	6.6039	6.4835	3.4919	4.5122	5.5116	6.1352	5.133	3.5447	6.6679	4.756	4.9542	4.5192	5.5304	5.4239	8.5043	6.1352	6.761	5.9001	4.6218	5.6017	6.5406	3.2434	5.2399	5.299	4.5423	5.1727	5.582	5.2137	6.065	10.7704	6.0007	7.9197	4.9928	5.6041	6.1299	7.276	5.4396	5.441	5.0184
PF3D7_0113100.mrna1_1	PF3D7_0113100.mrna1_1;260	260	6.8769	5.6761	6.2468	6.8199	5.9558	6.2048	5.8982	5.3172	5.9333	7.5969	6.9721	9.495	6.6981	6.6834	5.9509	7.3604	6.4087	5.1014	5.6358	6.8157	7.0907	8.0163	8.4367	8.9699	5.9498	3.5546	4.8094	5.4774	7.0069	6.4031	8.0566	8.1913	8.2645	6.2848	4.7682	4.0161	5.9554	6.9058	6.1591	4.3132	6.2159	5.6415	9.1089	10.8579	6.8231	7.7272	9.156	6.1451	5.0369	5.9625	7.708	4.8777	6.1514	6.288	5.5981	6.1389	5.5229	5.1727	8.9492	10.0098	6.7952	7.4408	8.015	5.1595	6.3593	9.3568	4.5002	6.2061	5.233	6.5474	5.3391	5.6653	6.8296	8.9972	12.1924	6.7821	8.0866	6.4851	6.0177	7.1562	9.4425	4.9189	6.2026	5.9004
PF3D7_0113100.mrna1_1	PF3D7_0113100.mrna1_1;261	261	7.4323	6.436	6.9294	6.7327	5.8462	5.5823	6.3372	6.4611	4.7692	7.7917	7.9548	9.6835	6.2834	4.7328	5.9281	7.9343	6.6585	4.6218	6.52	5.91	6.3118	6.2681	8.4623	7.813	5.6197	4.742	5.9844	4.8171	6.5466	6.2692	7.3474	8.352	7.3009	6.8001	4.6346	6.4298	5.5537	8.2573	5.943	5.3533	7.7762	5.354	8.0839	10.5481	6.2974	7.3241	9.8021	5.823	5.1114	5.7266	7.3978	5.3012	4.4963	5.742	6.2141	6.0492	5.4519	6.3363	9.0379	9.9625	6.5463	6.9929	6.7878	5.7355	7.7195	9.5862	4.2449	5.3981	7.3722	6.7821	5.5279	5.7986	6.8152	9.0046	12.2836	7.0659	8.2207	6.7221	6.5814	8.0455	9.717	4.7554	5.9968	7.2475
PF3D7_0113100.mrna1_1	PF3D7_0113100.mrna1_1;262	262	7.9833	6.9916	6.844	7.0899	5.3691	7.3431	6.7766	7.001	5.6588	8.0921	9.3114	7.6477	7.039	4.6542	8.2218	7.7107	7.4844	3.2645	7.1651	6.982	8.8193	7.4619	8.5403	7.0481	6.3761	4.9575	6.7536	5.9054	7.7226	7.8522	9.1633	7.8765	7.6264	6.4938	4.4725	7.402	7.2735	8.6892	7.6036	7.0291	6.36	6.5329	5.9399	7.0901	7.0654	7.4179	9.6103	6.6758	5.5577	6.348	7.6652	6.0561	5.3001	6.632	7.5338	6.2228	5.966	7.7212	6.5401	9.5179	7.0879	7.117	8.0694	5.3494	7.8137	9.1651	3.856	5.8975	7.6894	8.0804	6.5452	5.8321	7.8442	6.3859	11.7514	7.253	8.6084	8.086	7.0137	8.125	8.9516	5.193	6.7849	7.828
PF3D7_0113100.mrna1_1	PF3D7_0113100.mrna1_1;263	263	6.5761	6.3865	5.1293	6.36	3.0807	6.9834	6.283	4.2765	2.111	6.975	5.8802	7.3967	5.72	3.8787	7.738	7.7176	6.0173	2.319	4.9982	6.2059	11.6527	5.7519	7.7931	6.3911	5.6971	4.1914	6.4393	4.4976	5.946	8.4544	7.4626	6.4886	6.9073	4.9968	4.7876	6.5262	4.9064	7.7074	5.3183	4.4039	4.2817	3.9523	3.729	5.7866	5.4453	6.7244	9.7326	6.1424	5.4393	6.6005	5.0887	4.6651	3.5198	6.5262	6.3122	5.3847	5.9262	4.6932	5.6047	8.4701	5.9345	5.853	5.6857	5.5033	4.8405	5.4525	4.723	4.7458	5.3074	6.7142	5.558	6.328	5.1659	5.8171	10.3112	6.3956	7.3614	4.7719	6.5538	5.6665	5.7447	2.3757	5.005	5.88
PF3D7_0113100.mrna1_1	PF3D7_0113100.mrna1_1;264	264	6.9484	5.4928	4.905	5.142	4.0618	6.2263	5.5367	4.61	2.8953	6.6539	5.359	4.9878	5.4376	2.7159	5.4101	5.017	6.1475	3.228	4.9644	6.7517	7.9772	5.1526	3.8094	4.2118	5.3074	2.6668	7.873	4.6473	6.301	7.9521	6.508	2.3306	4.6576	5.4192	3.2095	7.5814	5.0682	6.0674	5.6366	4.0312	5.0339	3.6949	3.9011	3.3477	6.5767	8.0227	6.9405	4.985	5.0166	4.935	5.934	5.6407	4.5204	5.7244	5.2323	6.2887	6.1912	1.4803	5.0509	5.1313	10.8928	5.72	5.7458	5.5276	5.4496	5.5484	4.5558	4.903	4.033	4.86	6.2937	4.9551	6.211	4.8792	6.2623	10.4453	7.8613	5.8128	5.6608	5.8822	5.4104	4.2972	5.272	4.2928
PF3D7_0113100.mrna1_1	PF3D7_0113100.mrna1_1;265	265	6.6703	7.1283	5.3999	5.9442	1.9336	6.1926	6.4177	5.4581	2.5969	7.6068	5.4502	5.7772	5.6769	2.7355	5.347	6.4812	6.0383	3.4764	5.6505	5.4222	5.2296	2.797	3.4383	4.4601	5.2196	4.935	7.8217	5.6485	6.1544	4.9059	7.1825	3.3016	4.3681	5.3399	4.3262	8.1513	5.2917	4.4276	7.3109	5.6724	4.1135	4.0618	5.1807	4.4607	6.2815	7.7008	5.3882	6.4975	5.3096	6.8744	5.3827	6.0611	3.4276	6.1164	5.5072	5.9406	5.0135	4.8068	4.6311	3.9193	5.2642	6.7366	5.0184	5.1522	5.4202	5.0488	3.6519	5.3971	4.1985	5.93	4.3448	5.7674	6.4642	5.1218	4.8314	6.1077	7.1568	5.985	6.0076	6.7272	5.9307	4.649	4.8166	4.2861
PF3D7_0113100.mrna1_1	PF3D7_0113100.mrna1_1;266	266	6.8853	8.3019	4.0009	6.8697	4.6247	5.3438	5.4634	5.4571	4.7835	7.5407	5.1214	5.5555	5.9329	2.5826	4.7366	6.6512	5.6887	3.1127	5.5236	6.0164	6.0389	5.0378	3.7845	4.4363	5.2288	3.591	6.3961	5.9748	5.7653	6.5022	5.9467	3.5084	4.2479	5.3851	3.0391	6.059	4.8166	5.2227	5.6525	7.3062	4.8992000000000004	3.4983	4.2126	5.2968	6.3217	7.1626	5.9006	5.0794	5.0233	6.4243	6.3441	5.7203	1.0286	6.0132	5.1102	5.4679	5.1056	4.4303	5.2924	4.7597	5.9324	5.4819	5.6121	5.4902	5.4232	4.7592	4.6871	4.6999	4.857	5.4128	5.3252	6.0674	6.5053	5.9878	5.0246	6.603	6.9714	4.3484	6.0898	6.228	5.408	4.9303	8.961	4.9246
PF3D7_0113100.mrna1_1	PF3D7_0113100.mrna1_1;267	267	6.3169	9.8061	5.2694	7.0608	4.272	4.5103	6.2085	6.3776	3.9946	7.0431	5.3241	4.9425	6.8526	3.7137	5.4909	6.2739	6.8683	2.121	6.4558	12.4176	6.2061	5.8672	5.6574	4.4673	5.5987	4.6118	4.6713	6.4466	12.7006	6.0972	6.9287	4.5211	4.7719	5.0041	4.2517	5.3834	6.6371	6.23	5.5972	9.2906	11.4311	5.1371	4.3067	5.3338	4.7677	7.4475	6.1381	5.0378	5.3505	7.1598	5.8212	6.2576	4.8415	8.7337	5.2126	6.1295	5.0934	4.796	4.8012	4.1938	6.2475	9.887	6.7109	6.2834	6.5667	4.6803	4.6702	4.4429	4.9303	5.8856	6.1461	8.6034	6.4872	5.2813	6.2093	6.7171	10.105	6.0181	6.2436	6.5132	5.4005	4.2203	5.2739	4.9458
PF3D7_0113100.mrna1_1	PF3D7_0113100.mrna1_1;268	268	6.7548	6.8059	6.1942	7.2098	5.6291	6.6253	4.6334	5.2141	5.9656	7.657	7.0869	4.8115	6.7487	5.8437	6.295	6.2102	5.9623	5.641	7.3592	7.0622	6.7884	8.5844	5.7434	6.126	7.2315	5.68	6.0173	6.9888	6.62	6.8694	10.6438	5.4104	5.8278	6.8654	5.757	5.0807	12.6064	6.4611	6.8897	7.076	6.3716	8.2704	6.1129	6.2553	5.8058	11.524	6.9753	5.8422	10.5274	5.2334	7.0267	6.2319	5.7853	6.5441	6.3749	11.609	4.8227	6.1502	5.7729	6.3001	5.9331	7.9581	6.51	6.0527	5.9409	6.8481	9.56	5.76	8.2903	7.3569	11.169	5.8432	8.7189	6.8213	7.2395	7.7017	9.1538	7.4938	7.2173	7.1096	7.3475	10.1844	7.1661	8.1541
PF3D7_0113100.mrna1_1	PF3D7_0113100.mrna1_1;269	269	6.4819	6.093	5.684	6.8459	4.3702	5.0832	5.263	3.9819	3.251	7.1219	5.1391	4.8125	6.5287	3.4777	5.1635	5.903	5.7923	5.7024	7.5596	4.3147	6.9575	6.4501	6.9488	5.1114	5.8664	4.4263	3.6029	6.9527	6.5083	7.3439	6.5836	6.6687	5.4002	5.578	5.0418	4.6854	12.4465	6.3038	4.9045	2.8699	5.5276	6.8714	5.6685	5.5753	6.1524	11.3187	6.2563	5.2675	12.1467	5.4591	6.8315	5.3237	5.4705	4.7708	5.1783	11.3085	5.7798	5.2861	5.1094	3.067	5.9814	7.4189	5.7197	4.3413	5.7339	5.585	8.5047	4.7361	8.5273	3.2735	11.0333	4.9416	6.9134	5.1194	4.696	6.3475	9.0424	4.4396	5.7671	7.3531	5.4496	9.2655	6.0281	9.0326
PF3D7_0113100.mrna1_1	PF3D7_0113100.mrna1_1;710	710	7.0636	6.2367	7.2733	6.3468	4.5711	4.5103	11.765	6.784	5.7328	7.1361	5.9787	6.1542	6.2265	4.7469	5.5132	12.9872	6.9239	5.5326	5.2854	6.5627	7.938	6.7151	5.6687	6.5566	9.1444	6.054	6.0065	5.3827	6.4294	8.3949	7.2901	4.4673	5.8686	9.7002	4.6421	7.3024	4.1993	6.5512	5.7576	5.1579	5.1546	6.2634	5.925	5.7018	6.9665	5.3868	6.8115	4.4005	6.5008	6.1991	6.272	5.3154	7.3136	6.1894	6.714	5.3089	6.3689	11.7064	6.5201	4.189	4.8384	7.4398	6.6359	5.2001	6.9548	6.7276	8.9994	5.9052	5.3806	4.6334	5.5537	7.503	12.4781	6.7699	6.0341	5.911	8.517	5.5549	6.2348	7.9487	6.0509	8.8842	6.348	6.1981
PF3D7_0113100.mrna1_1	PF3D7_0113100.mrna1_1;711	711	6.7126	5.1898	8.0256	5.7412	3.225	3.7312	10.8222	5.9512	4.5367	7.2583	7.4167	5.6879	5.2873	3.591	5	12.0354	7.0564	6.3257	3.8349	6.2793	8.4079	5.9896	5.0255	6.0533	7.6162	4.7671	6.1693	5.467	5.1355	9.1438	6.788	4.1309	6.8577	7.6599	4.5577	5.7452	5.4857	5.7658	5.4529	5.4624	4.6294	5.3016	5.4979	6.2346	7.1301	6.04	5.7978	5.5792	6.6786	6.782	6.0494	6.0512	7.3777	6.7304	6.0568	5.1643	5.0587	12.0626	6.4396	4.4249	5.3103	11.101	7.3028	6.8831	6.4157	7.963	7.145	6.0018	5.7181	5.4617000000000004	4.5916	5.8946	12.8457	5.7887	5.8968	5.947	10.4269	6.1272	6.6776	8.3892	7.6384	7.5002	5.7892	6.4102
PF3D7_0113100.mrna1_1	PF3D7_0113100.mrna1_1;712	712	8.4226	5.5583	7.9243	6.7189	4.7071	5.5503	10.45	7.0496	4.3653	7.8064	7.5358	6.9765	6.8551	3.4957	5.6781	12.4905	7.3622	5.9467	6.922	6.6162	10.2238	5.673	4.5595	5.9411	9.678	4.4957	7.2224	5.9948	6.5262	9.5523	6.1916	4.5279	5.8298	10.3361	5.2513	7.6687	5.9946	6.5726	6.306	5.0896	5.9141	5.6857	5.9841	6.539	7.2047	6.2201	6.79	5.4548	7.8729	6.2061	6.534	5.9984	7.1538	7.2374	5.851	6.2891	5.4269	12.2606	6.1389	6.0721	6.0849	7.4406	7.1689	5.5084	6.0213	8.1024	7.8125	5.1119	6.9947	6.4973	5.9098	6.0488	13.0535	5.9449	7.1435	6.1579	8.1418	5.9711	5.8086	7.3403	7.9741	7.7293	6.5253	7.2517
PF3D7_0113100.mrna1_1	PF3D7_0113100.mrna1_1;713	713	9.6231	7.2447	8.8824	7.4538	6.2517	6.7577	9.4517	7.6435	6.0248	10.0414	7.5318	9.1678	7.1659	7.2788	7.0702	10.8971	7.5191	7.8387	7.3142	8.0998	10.3062	8.2046	6.5236	6.0255	10.583	6.8785	10.2888	7.7436	7.5947	11.3982	8.6253	5.017	7.1891	10.7803	6.1886	9.9961	5.9962	7.2411	7.0841	6.8813	11.7433	8.426	7.3407	8.1088	9.6718	10.8028	7.7473	7.6591	12.3479	10.7188	9.1064	7.8086	8.1236	7.8611	6.6546	6.8917	5.6525	15.1288	6.8823	5.5954	8.3042	8.5951	7.9686	6.6619	6.9063	13.0903	7.6353	10.5058	7.4798	7.5121	7.9698	7.2809	15.0573	7.7927	7.9485	8.141	9.0085	7.7348	7.4988	7.7369	12.9557	7.7365	10.6149	7.8143
PF3D7_0113100.mrna1_1	PF3D7_0113100.mrna1_1;714	714	10.1084	6.6568	8.5235	7.8436	4.9736	8.0111	8.9574	6.5969	4.0798	9.9188	8.4046	9.6277	7.0555	3.7104	8.1253	11.5045	7.0452	7.4606	6.0063	7.5345	10.9856	7.2803	5.4466	5.7428	9.544	5.847	7.7641	6.1605	7.7033	12.0133	7.6822	5.8909	5.0824	10.2064	6.458	7.8989	5.278	6.6285	6.5472	7.001	6.4114	5.8931	5.8895	6.351	9.722	7.2358	6.1357	5.61	4.9088	6.9562	8.9561	6.2353	8.4957	6.6559	6.1524	6.5959	6.2943	11.5304	6.1572	4.942	7.5067	8.1816	7.66	6.8574	6.5441	6.704	8.7994	6.6449	7.3462	6.4424	6.5633	7.2992	12.3886	7.0434	6.8014	7.2042	8.6859	7.3038	7.0634	6.9594	6.357	9.4825	7.2213	6.9657
PF3D7_0113100.mrna1_1	PF3D7_0113100.mrna1_1;715	715	10.5538	7.1487	10.562	7.2676	5.2645	6.7063	9.6204	7.46	5.3111	10.821	9.6928	10.1603	6.5977	5.9814	6.6816	11.9921	7.4609	10.8411	6.9322	8.9017	11.6901	7.3068	5.8595	5.8099	8.0846	6.7814	6.6903	6.3553	8.8953	13.0063	7.7447	5.7423	5.8931	9.2228	5.8061	7.197	5.8422	7.9918	7.339	6.7125	8.2547	6.8004	6.43	7.8398	10.3812	7.2632	7.8212	6.8027	6.0963	7.9579	9.6175	6.8941	8.0814	7.6922	6.7438	7.3403	5.9535	11.9256	6.8352	5.5957	8.0483	9.5816	7.6001	6.9001	7.6913	6.5677	8.6934	7.8095	7.6363	5.6082	6.9704	7.2952	12.8996	7.623	6.9657	8.0451	9.754	7.1553	6.8564	8.8302	5.7695	8.9591	8.3664	9.2673
PF3D7_0113100.mrna1_1	PF3D7_0113100.mrna1_1;716	716	9.8401	5.3971	8.1096	5.8736	4.7581	5.8217	7.8909	4.641	4.9045	9.1447	8.1369	6.2931	4.7613	4.3597	5.4647	9.46	5.6721	5.4851	5.8895	6.9253	8.0583	5.5546	5.7093	6.3402	6.8554	6.5893	6.114	6.073	7.0648	7.8025	6.1465	6.1605	6.1094	7.3716	6.6098	5.3809	4.8125	5.8207	6.6477	4.8704	5.8632	5.4861	3.9402	5.607	7.7469	5.4289	6.3844	6.3945	6.5677	4.6299	8.7965	6.0781	5.784	7.5119	8.3132	5.9467	5.4436	11.891	6.1825	5.6401	6.3307	5.9047	5.2246	5.0742	3.5298	5.6545	7.0389	6.465	8.4501	9.0478	6.5758	5.1173	12.6523	5.8053	6.1434	6.3509	6.7857	6.5993	6.9284	5.7425	4.9973	6.682	6.8467	8.9879
PF3D7_0113100.mrna1_1	PF3D7_0113100.mrna1_1;717	717	10.6032	7.5172	9.322	8.1677	6.1799	7.6531	9.5424	11.49	6.7482	10.902	9.8171	12.4189	7.7309	6.371	7.3161	8.7351	11.6454	7.2235	5.8215	7.9991	9.5934	6.2498	5.3604	6.7497	8.3102	9.5668	6.1001	5.7398	8.0529	9.4603	7.8853	4.7425	7.0268	9.503	9.6258	6.1845	7.1492000000000004	7.8757	7.3486	7.6972	9.0339	5.7363	8.7738	5.6576	10.2746	8.7559	7.6961	7.5539	6.6655	8.2106	9.5672	9.3799	6.4211	8.6297	10.352	8.3327	7.4923	12.0308	6.3459	7.5774	7.6926	7.3791	7.5329	6.709	6.0219	7.4382	8.0507	7.454	7.2852	9.5214	7.2305	8.4853	12.6074	7.448	7.9373	7.377	8.5668	6.9862	8.1333	8.5654	6.8339	7.376	7.7429	7.2662
PF3D7_0113100.mrna1_1	PF3D7_0113100.mrna1_1;718	718	10.6826	6.7276	6.3194	8.2159	5.5132	6.2374	8.8259	8.8581	6.1695	11.0396	9.472	10.6693	8.4864	6.3439	7.0379	8.1828	9.3544	7.4846	6.0768	8.157	9.8437	6.3999	5.9734	8.5158	8.6178	7.6819	6.0201	6.3194	7.4356	9.8004	7.9139	6.0041	8.3657	9.4501	6.8368	6.2513	6.1544	6.8669	7.186	7.4621	8.8975	5.6542	8.3551	7.2529	10.0577	6.5395	7.1484	6.0099	5.4256	6.7651	9.4899	8.5313	6.3457	8.8657	8.6943	6.0253	10.0246	11.6072	6.3521	7.549	7.8948	7.2189	9.8241	6.5791	6.6184	6.4994	5.6317	6.8536	6.4209	8.3497	6.1391	9.0267	11.9486	6.878	8.314	7.3512	7.6905	8.5594	7.6079	8.2579	7.3825	6.6251	7.8112	6.8813
PF3D7_0113100.mrna1_1	PF3D7_0113100.mrna1_1;719	719	11.1313	6.9097	5.3889	7.4102	4.9165	6.3151	6.5654	4.4012	5.1599	10.4801	7.5772	9.9005	6.9798	3.0807	6.194	6.7075	5.3226	5.6806	5.0444	6.9144	8.7498	5.4202	5.7065	7.5948	8.467	5.6395	4.4121	6.0255	6.6754	9.0328	6.6798	5.8946	7.6421	9.0471	5.2965	3.568	6.2386	6.1326	5.6462	6.4438	7.3235	4.9584	7.9032	5.4722	9.6923	5.5033	7.0065	6.6655	4.0045	6.6011	8.8232	8.215	6.3199	8.5885	7.6942	4.5148	5.1235	11.1889	5.8163	6.4268	7.8367000000000004	6.3236	9.0192	6.152	6.2441	5.7137	5.3632	6.054	6.6267	7.8068	5.0457	6.2294	11.5771	6.0811	6.8567	6.7142	7.5144	7.4546	7.0851	8.4141	5.8397	5.8989	6.4859	6.0501
PF3D7_0113100.mrna1_1	PF3D7_0113100.mrna1_1;720	720	9.3548	7.0755	6.1896	7.3495	5.4845	6.6925	6.2698	5.9875	3.7015	10.3817	6.5086	9.5223	7.8218	3.903	6.4366	7.0011	6.2286	5.9688	5.292	6.812	9.6412	5.9495	5.8768	7.4185	8.7442	6.1348	5.3858	5.9692	6.4573	9.5587	6.5392	3.5874	7.2483	9.3072	5.7377	4.1276	5.6008	7.1552	8.025	5.8585	8.1034	4.7554	7.786	6.2399	8.5867	5.6282	7.6198	6.6672	6.0407	6.3167	9.0636	7.7072	5.497	9.1143	7.5907	5.5317	6.0766	10.2016	6.4325	8.2566	7.5798	6.47	7.8237	6.1944	6.9241	7.9198	5.5401	6.0704	5.8547	7.6854	5.9653	5.717	10.8316	6.5699	8.2806	6.5702	7.1949	6.9704	7.4228	8.4927	8.6133	5.796	6.8099	5.8873
PF3D7_0113100.mrna1_1	PF3D7_0113100.mrna1_1;721	721	11.433	7.4124	7.0565	8.1862	5.4313	6.4707	6.251	6.3462	6.3794	11.7233	6.6523	11.2007	8.6426	6.1675	6.2823	6.3827	6.6814	7.8332	8.5901	8.3819	8.9818	5.8718	7.4639	8.2128	8.7025	8.5276	5.5398	9.8184	8.5447	9.5021	7.6682	7.3161	8.1351	9.0012	7.3423	6.0659	6.2559	8.7813	7.044	6.7513	8.1132	6.774	10.0794	8.9435	11.0224	6.9779	8.4444	7.0522	6.0444	8.0762	10.3073	10.4795	6.5552	7.8588	8.3223	5.4479	5.3466	11.9775	6.9027	7.0676	9.1807	9.3105	7.6784	7.6886	6.2581	6.5947	7.0034	6.9981	8.5342	7.9178	6.5572	6.0892	12.1343	6.1767	7.2765	8.7631	9.7526	7.4867	8.2239	7.8208	6.2943	8.1704	7.5114	8.7797
PF3D7_0113100.mrna1_1	PF3D7_0113100.mrna1_1;722	722	11.3621	6.5404	6.4426	8.2765	5.5466	6.2819	6.0579	5.8963	5.7666	11.9377	6.5035	10.3871	7.7181	6.5494	6.7031	7.7324	5.7287	7.1976	7.4435	7.4922	10.6883	9.6154	5.9279	8.9327	7.5465	6.5621	5.1558	7.6641	7.3778	9.8694	12.4536	5.7631	8.085	8.4391	6.1054	5.26	4.9481	7.387	7.6636	6.5232	10.2178	5.1957	8.7982	7.554	10.3911	6.7867	7.9569	7.0927	7.4524	7.015	8.4296	8.8506	6.4738	7.3213	7.8623	5.5625	8.38	11.3588	6.1373	8.7124	9.2926	8.8873	7.5886	7.2847	6.4381	6.7533	6.7728	6.5804	5.5892	8.3245	5.7546	7.6356	11.1714	7.1885	9.7691	8.6785	9.5758	6.9868	7.7781	6.6997	6.5095	7.3622	6.811	6.9348
PF3D7_0113100.mrna1_1	PF3D7_0113100.mrna1_1;723	723	12.0457	6.6326	6.4596	8.6173	5.7671	7.6927	6.5883	6.6109	5.7285	12.4183	6.7257	11.1063	8.4587	6.0559	7.6995	5.8644	6.4413	7.4983	6.6636	7.0681	9.5956	6.0496	6.4619	8.7751	8.2207	8.28	5.5236	7.639	7.4189	9.7353	8.2431	5.8442	8.65	8.4169	7.6956	5.8296	6.3074	7.5887	6.8577	6.897	9.7614	6.1179	8.7168	7.9348	11.5085	7.3116	8.1385	7.2861	8.3551	7.1329	9.3365	9.1852	6.2424	7.699	8.2274	5.8115	6.1137	11.9771	6.6512	9.1132	10.1923	8.3561	8.5948	6.9035	6.0879	6.7677	7.7033	7.4747	6.2504	7.3928	7.5985	6.6381	12.0678	6.6426	8.8491	9.7314	9.0516	7.9371	7.2139	7.0041	7.3714	8.3244	7.2	7.8001
PF3D7_0113100.mrna1_1	PF3D7_0113100.mrna1_1;724	724	9.6786	7.2771	7.1346	7.9204	5.4413	7.8429	5.2437	5.2307	4.4919	9.9227	6.2197	8.9782	7.8007	5.3377	8.6368	5.5084	6.3388	6.015	6.6623	7.7719	11.3212	6.8357	6.23	9.4691	7.2635	9.5903	9.036	7.3526	7.5981	10.6507	8.0676	5.2133	9.2909	8.6227	8.2532	8.545	5.1383	6.2643	6.2003	5.7189	6.3245	4.8753	9.3584	9.6143	9.9347	7.9408	7.2667	6.0455	8.757	6.7192	6.6812	9.7896	6.3682	7.8486	8.6633	7.3899	7.2991	11.7446	6.246	8.9181	8.2383	9.4662	8.618	8.4633	7.4939	7.0874	6.7493	6.2108	8.1826	9.2302	7.7149	7.2358	12.1336	6.963	8.9345	7.7174	9.7362	7.5048	8.6888	7.9428	6.8808	7.0073	7.1125	7.8466
PF3D7_0113100.mrna1_1	PF3D7_0113100.mrna1_1;725	725	10.2684	6.7274	6.8551	8.0447	5.1767	7.4676	6.388	7.3796	3.5957	10.8996	6.7728	9.2309	7.5286	1.7442	7.0158	5.3844	7.8293	6.5245	6.777	7.1947	10.7491	7.7164	7.3321	8.8503	6.6267	9.4701	5.6938	8.405	5.7666	10.6604	8.9637	6.144	8.5311	7.513	9.3844	6.1114	5.9406	6.0334	6.3031	6.9438	6.3797	3.8885	9.1463	9.0397	9.9844	7.1158	5.9619	6.1137	9.2318	6.2485	6.1707	9.382	5.822	6.4736	10.4789	5.9196	6.8492	12.1644	7.1096	8.2754	8.8676	8.2805	8.8887	5.9088	5.6594	6.2915	8.6991	6.1693	10.2977	9.6195	7.438	6.9372	12.241	7.0127	7.5773	8.0752	9.045	8.0048	7.1463	7.6443	8.3051	9.1132	6.6414	11.1578
PF3D7_0113100.mrna1_1	PF3D7_0113100.mrna1_1;726	726	9.0529	6.4326	5.9857	8.4074	5.6668	6.7167	7.1291	7.9296	6.4053	9.8751	6.8426	8.1668	7.8201	5.021	6.8512	5.9402	7.9599	6.2309	6.9777	7.1913	11.2059	6.8181	5.85	8.4137	7.5633	10.1735	5.6605	8.0263	6.9585	11.3553	7.8265	5.2653	8.4717	7.1214	9.4185	6.9	5.6138	5.889	7.1032	6.4421	7.0901	4.7787	9.2286	8.6823	9.2406	7.0704	6.8621	6.9492	10.0432	6.9586	6.1765	9.4394	6.5223	7.5942	10.7118	5.7618	5.4696	12.1741	6.611	7.8541	8.6178	8.6178	10.0205	7.1031	6.8743	6.5026	7.0362	5.4289	11.9404	8.6964	6.4715	6.497	12.2916	6.8355	8.5527	8.0777	9.0946	8.9159	7.5301	7.5662	5.9674	5.9887	5.7618	12.5276
PF3D7_0113100.mrna1_1	PF3D7_0113100.mrna1_1;727	727	10.2278	5.8079	6.2589	7.0999	6.2059	7.2398	6.4074	6.8676	5.0295	11.316	5.8025	9.0938	7.1223	5.7795	7.8597	6.2271	5.3388	7.8092	7.4737	7.5151	8.4408	7.0297	7.2844	8.8315	5.615	4.3169	5.9095	8.4328	7.9475	7.7145	7.1404	5.712	8.5445	6.359	5.7653	6.0246	5.7708	6.2464	6.6901	5.4107	6.8994	6.9368	7.7382	9.3075	10.2587	7.7631	6.1779	5.6977	10.0338	6.6327	5.5744	7.299	6.6107	6.919	8.475	8.8915	6.6156	8.378	6.2344	6.6088	9.0201	8.5874	8.7436	5.4912	7.7814	6.8244	8.0067	6.3951	5.6229	7.6773	6.6975	6.373	8.6355	7.309	7.5829	8.0699	9.193	7.6548	6.218	8.7279	6.0592	8.6788	6.2928	5.9079
PF3D7_0113100.mrna1_1	PF3D7_0113100.mrna1_1;1334	1334	6.5484	6.0685	7.2334	5.7871	5.6005	6.1829	5.2931	5.6499	6.3639	7.273	4.7263	5.0938	5.7404	5.7495	6.5072	5.4705	5.4393	6.6232	7.9605	5.842	12.9542	5.9227	5.2939	6.2808	5.3455	3.8176	6.9877	6.8951	6.1014	10.5016	6.1052	4.3096	5.0361	6.1218	5.1102	7.6806	6.1524	5.8298	6.2133	5.2653	5.8339	5.3248	5.275	7.036	6.0583	4.7949	5.9593	5.3999	4.5154	3.706	5.2765	4.84	5.4601	5.5987	5.4581	4.8217	6.1882	7.6402	6.8436	6.67	6.5378	6.6554	6.1538	9.7174	8.1466	7.3208	5.2728	4.5154	5.3341	6.3246	5.7573	5.5948	8.5172	6.921	6.5328	6.5668	7.017	5.4416	10.78	8.7078	7.4898	6.0747	6.1639	5.0811
PF3D7_0113100.mrna1_1	PF3D7_0113100.mrna1_1;1335	1335	7.0373	6.3264	7.3839	4.7729	6.2617	8.4106	6.228	6.0873	6.4294	7.4581	7.3671	4.3944	5.0553	7.087	7.8974	5.9579	6.5038	9.5412	9.7051	6.5035	9.9561	6.2487	6.0453	4.9855	6.2643	3.849	6.1977	8.818	7.106	8.3888	6.3096	5.1285	6.3995	6.4345	5.1546	6.9857	5.2483	5.6605	7.5642	4.7565	5.2589	5.1106	5.8773	5.8878	6.1243	6.4568	7.0566	6.4487	3.9364	5.4634	6.1869	5.6465	6.7882	6.4728	6.1603	5.7164	5.2679	8.5414	7.9697	7.0613	6.4429	7.1417	5.8248	11.9675	6.6747	8.6681	9.7312	5.769	5.5435	6.6288	5.7164	4.4738	9.4777	7.9978	6.8413	5.8344	7.5388	5.7634	11.9459	7.7285	9.2299	8.9109	6.0188	5.7866
PF3D7_0113100.mrna1_1	PF3D7_0113100.mrna1_1;1336	1336	7.3911	5.5116	5.0989	6.0166	6.7804	6.3399	5.1001	6.9666	5.3583	7.8184	5.6144	5.8086	5.8212	6.64	6.4353	5.9669	6.0074	8.6591	11.1749	8.2866	11.674	6.2645	4.5759	7.1284	6.6889	3.4476	7.9311	10.1555	8.2954	11.4246	6.7781	5.6559	6.8371	6.5777	4.4653	8.0956	5.8081	6.6837	5.5753	4.6536	11.356	5.3438	4.126	5.8017	8.7208	5.0396	6.8474	4.8773	7.5218	5.8814	6.1657	5.408	11.717	6.6492000000000004	6.2948	5.4101	8.1053	8.9862	9.3008	9.425	6.5038	7.0693	7.6855	15.023	8.1063	13.7087	5.31	5.7109	6.2477	6.6569	4.9672	7.8153	10.5946	9.7449	8.6914	7.0829	7.6641	7.1055	14.942	9.4411	13.8601	5.7798	5.7197	6.0706
PF3D7_0113100.mrna1_1	PF3D7_0113100.mrna1_1;1337	1337	8.7217	9.0504	5.7186	4.7175	7.0085	6.9202	8.5479	5.9982	7.0198	9.6124	7.0415	10.4794	4.4912	7.5442	7.4441	8.9597	6.8211	11.287	9.9995	7.265	7.2578	7.3782	5.6772	8.6743	6.8732	7.3071	7.1323	9.8828	8.2236	7.4849	9.0832	5.1375	10.1255	7.1602	7.6243	7.8381	10.098	7.1765	6.9451	8.7885	7.1754	8.7136	6.5577	6.4408	9.9756	7.2366	7.2246	7.0169	4.5002	10.4202	7.1699	6.6441	8.797	7.0053	10.2559	7.4189	6.7526	11.4407	7.9089	8.8286	8.3311	7.2458	11.3199	12.8497	12.1815	10.8507	8.2021	6.3493	10.4865	10.3403	6.2621	6.9657	13.0391	8.0089	8.2931	8.1349	8.0136	8.4867	12.8118	12.3861	10.6348	9.33	6.8456	10.3407
PF3D7_0113100.mrna1_1	PF3D7_0113100.mrna1_1;1338	1338	10.505	8.0942	6.2739	5.4436	7.8393	6.4619	7.0636	6.0407	7.3286	11.2473	6.5155	9.3642	5.8467	8.3243	6.5702	8.4465	6.4581	10.4839	7.0726	7.5066	7.4967	7.8754	5.8324	8.6207	6.4609	7.3013	7.6531	7.6405	8.0725	8.2009	8.7173	5.7874	10.1157	6.2077	7.1146	7.6583	10.1222	11.2846	7.3813	7.0821	6.2493	9.0771	6.1524	6.6392	10.8129	7.7757	10.8648	7.3013	5.31	10.0974	9.7483	6.5703	6.7589	8.8892	8.5343	8.3916	7.5129	11.7912	6.6601	8.7389	10.0557	8.8233	10.046	7.7636	11.6388	8.5341	7.6503	6.2643	9.0639	9.0881	7.0246	6.9158	11.5539	6.8924	9.3542	10.061	10.0542	8.635	8.2423	12.0125	8.565	8.2957	6.7791	8.8859
PF3D7_0113100.mrna1_1	PF3D7_0113100.mrna1_1;1339	1339	7.4403	7.4807	6.2598	5.4604	4.9607	5.7241	6.0804	5.5229	6.1206	8.1484	5.4552	8.6133	5.78	7.9799	6.3932	8.0983	5.9535	9.8991	6.8611	6.3854	6.4896	7.2172	5.5463	8.798	5.72	6.5174	7.2778	7.619	7.189	7.8617	8.4148	5.0259	9.3228	6.0424	7.0813	7.2677	8.8385	10.6171	5.7315	6.5974	5.281	8.2553	5.6103	5.6395	7.4395	6.5378	10.1417	6.9228	4.5892	9.5279	9.5639	6.7404	6.4466	8.9768	6.6291	6.272	6.4877	11.1267	6.7627	7.1711	11.6097	9.3244	9.3054	6.5702	10.9663	7.3005	6.996	5.2269	8.1671	7.2208	6.6427	6.6731	10.227	6.9316	7.4898	11.6514	9.7797	8.8697	7.2554	11.2474	7.1623	7.7633	7.3875	8.1547
PF3D7_0113100.mrna1_1	PF3D7_0113100.mrna1_1;1340	1340	8.4333	8.9052	6.4077	5.9639	5.7766	7.902	7.9665	6.7196	6.3591	8.6714	8.0009	9.8781	4.8288	7.319	7.5048	9.3796	7.0436	10.3281	8.3791	8.1069	8.2411	8.8753	4.5515	8.2387	6.6561	7.5314	7.3826	9.3456	8.0843	7.9941	9.9008	2.7442	10.0023	6.7404	7.4778	7.5544	10.6633	11.1959	8.1868	8.701	6.2157	8.6665	5.7442	6.7659	7.7853	8.5311	10.6283	8.0928	5.0913	10.5722	10.5016	6.6157	7.7044	8.4139	10.2473	8.2497	6.0934	10.0291	6.1481	8.2917	8.1172	9.5315	11.0814	8.5286	12.1111	8.17	7.6523	6.6956	9.4876	10.0473	7.3743	6.56	11.7137	7.3495	8.6938	8.266	10.2073	9.1982	8.7021	12.5366	8.5376	8.1776	7.308	8.9071
PF3D7_0113100.mrna1_1	PF3D7_0113100.mrna1_1;1341	1341	8.3937	9.3852	6.7242	6.673	7.0047	6.304	9.5204	9.5057	6.8876	9.0216	7.0906	10.4079	2.9392	7.7417	6.3872	10.0375	9.945	10.5157	10.4333	8.8482	7.3995	9.9852	7.7443	9.0925	6.8257	9.5564	6.295	10.8834	8.7514	7.9459	10.7298	8.0159	9.9205	6.8725	9.1723	6.7529	11.7557	11.8492	9.672	9.5723	7.1638	9.0628	6.6879	7.6505	7.8573	10.1877	11.8564	9.7965	5.6625	11.4091	11.1444	7.2094	8.0176	8.7089	10.5099	10.6828	7.6107	11.2301	7.0487	10.0326	7.4108	10.8251	10.9925	9.1225	12.6581	8.6377	8.1553	6.3932	10.3671	10.4045	9.9607	7.2096	12.1291	7.6571	9.1541	7.6331	10.5207	10.0009	9.3604	12.8599	8.6764	9.1784	7.8921	10.4482
PF3D7_0113100.mrna1_1	PF3D7_0113100.mrna1_1;1342	1342	9.0829	9.8851	6.2263	7.578	6.1785	7.3409	8.4778	6.3425	6.2261	11.6138	11.4167	10.7356	7.2475	7.5877	7.4938	10.228	6.9915	10.7239	11.0613	8.9126	8.4938	10.5202	7.1604	9.7318	5.9388	8.4629	6.9278	10.1567	9.1673	8.7728	10.819	5.8143	10.7341	6.4801	7.2897	7.3454	12.1314	12.075	9.9765	9.697	7.7442	9.2382	6.5676	6.5297	9.0074	8.7049	11.5445	10.7584	6.7483	11.2299	10.9673	7.4919	8.8819	9.3458	9.4939	8.4472	9.0573	11.814	6.6404	9.5712	7.239	11.5596	10.8372	8.4022	12.6979	8.9261	8.6069	7.4512	10.0046	10.2244	8.442	8.0346	12.9427	7.3925	9.5289	7.8583	11.4372	9.1559	8.8593	12.8681	8.6446	8.9113	7.4108	10.1311
PF3D7_0113100.mrna1_1	PF3D7_0113100.mrna1_1;1343	1343	9.1039	9.7947	7.5322	8.094	6.7051	9.1939	8.5616	8.2352	7.0347	11.4687	13.0739	10.4558	7.7441	8.4837	8.9777	10.1091	7.9342	10.7069	11.699	9.3281	8.7886	11.3797	5.7145	9.536	7.2337	8.5561	7.1719	11.1039	9.7536	9.5194	11.6521	6.2199	10.5883	7.6456	7.4382	6.8036	11.262	11.7723	9.8026	9.3269	7.8347	9.62	6.6964	6.9075	9.0195	8.671	11.5767	10.177	7.3993	10.7531	10.9588	7.5545	9.9254	10.3186	8.2011	8.6939	9.3125	11.8371	6.8943	7.8262	7.9068	11.6277	9.8871	7.6225	12.4217	8.7918	8.5738	6.5629	9.888	9.1265	8.5868	8.5654	12.7947	7.357	8.0285	8.3812	11.5959	8.9904	8.2407	12.664	8.5689	9.6318	8.0266	9.3959
PF3D7_0113100.mrna1_1	PF3D7_0113100.mrna1_1;1344	1344	9.8464	9.9141	8.3453	8.0359	6.797	8.3977	7.6171	7.3828	6.776	12.1132	13.4991	10.7607	7.6648	7.7026	8.5487	9.9712	7.3709	10.5339	12.316	9.3793	9.3761	11.0371	6.5509	9.9855	7.3433	8.7602	7.107	11.2292	9.6037	9.8174	10.3792	5.4877	10.6811	7.8133	7.7396	6.5788	12.1141	11.6797	9.3126	9.4665	7.76	10.692	7.3316	8.2873	9.3118	9.3914	11.1723	9.4101	8.2634	10.7578	10.5192	7.7274	10.154	9.884	9.0593	9.1573	9.8133	12.5968	7.0644	7.6074	7.7973	12.423400000000001	10.2448	8.7626	12.4928	8.4545	9.3966	6.5618	10.3533	9.1313	8.6098	10.2592	13.3611	7.6947	7.8709	8.3881	12.0384	9.2365	8.544	12.747	8.1654	9.957	8.6415	9.8288
PF3D7_0113100.mrna1_1	PF3D7_0113100.mrna1_1;1345	1345	9.5187	9.6741	6.4748	6.742	6.371	7.7423	8.0021	5.9155	7.133	11.9273	12.6574	10.5719	6.3815	7.5808	7.4135	9.3881	6.7206	10.2806	11.532	8.3437	8.5159	10.2758	6.0921	10.0344	6.9594	8.1987	6.929	10.5552	8.6335	8.4295	10.4206	3.8288	10.1716	7.3732	7.6352	7.0139	11.1151	11.0596	8.271	9.1509	7.5012	8.9481	6.5398	8.061	9.0307	7.8806	10.471	8.2207	7.503	10.0431	9.142	7.6838	9.7163	8.673	9.1941	8.1154	7.4743	12.368	6.0594	7.0849	7.4833	10.5891	10.3946	7.8362	12.393	8.0055	9.0331	6.4381	9.1184	9.1809	7.5898	7.9712	13.167	7.5102	7.3481	7.4824	10.9537	9.0249	8.3059	12.5887	8.3137	9.351	7.5648	8.8841
PF3D7_0113100.mrna1_1	PF3D7_0113100.mrna1_1;1346	1346	10.2615	10.0718	11.9563	8.1976	7.1493	9.0349	8.3042	7.0005	7.2424	12.0673	12.7957	11.0009	8.0967	8.3063	9.4877	10.0988	6.7905	10.7144	12.7965	9.961	9.0665	10.2344	7.4094	9.2438	9.9826	9.027	8.1895	10.9561	10.0714	8.9739	10.5236	7.3022	10.7128	10.5937	8.4412	7.992	11.6736	11.482	9.1477	9.7556	10.1677	9.7969	7.068	7.6548	9.6076	13.4723	10.9848	8.951	7.69	11.1524	10.0888	7.9835	10.143	8.2304	9.9031	13.7946	7.4922	12.1294	7.1077	7.0788	8.1005	9.717	10.078	7.4263	12.8373	8.5595	9.284	6.335	8.8759	9.8429	13.3499	7.2839	12.7914	7.6787	7.7787	8.4451	10.4432	8.3699	7.5641	13.1721	8.6775	10.3107	7.4874	8.7906
PF3D7_0113100.mrna1_1	PF3D7_0113100.mrna1_1;1347	1347	8.2617	9.1921	7.4212	5.9761	5.3695	8.9603	7.9636	5.3219	5.7613	10.9048	12.3427	9.2163	5.2487	5.8699	9.7115	9.4135	6.5253	9.677	8.8715	8.3734	7.4302	7.8793	5.9676	9.574	7.428	7.8422	8.2526	6.8779	8.3937	7.7814	9.223	4.1235	11.0461	8.0755	7.2217	8.516	10.1875	8.8193	7.1214	8.5251	5.8035	8.3855	6.1914	6.3968	7.1656	11.5938	8.1328	7.062	5.073	10.4046	8.4535	6.304	9.6579	8.0837	7.1624	11.2634	6.2913	10.2491	6.3201	6.8487	5.7361	9.3585	8.0654	8.266	11.9498	7.0473	8.5588	5.7892	7.4049	8.3754	10.6487	5.8045	10.9029	6.7908	7.3955	6.8009	10.1729	7.8105	7.4521	12.1056	7.2321	9.1112	8.0185	6.8471
PF3D7_0113100.mrna1_1	PF3D7_0113100.mrna1_1;1348	1348	7.6799	5.9427	9.5303	5.8387	4.7452	6.6269	7.0361	4.8704	4.9388	10.3604	11.5896	8.3513	5.4067	3.5484	7.2469	7.5423	6.3325	7.7127	6.3693	6.1175	7.044	5.6548	4.5211	8.7901	6.2079	7.8212	7.1706	4.6467	6.5094	7.826	7.9418	3.9088	9.9771	5.8587	6.5667	7.4152	8.2818	7.7599	6.5497	5.811	9.2802	7.043	6.2089	7.7038	5.5886	6.5638	7.5041	5.9248	5.0553	9.3465	5.6439	6.7835	8.3406	8.0115	7.8589	5.5475	5.9205	7.7602	5.8089	5.9887	5.4386	8.6507	7.1932	5.5638	7.4844	6.2346	7.2693	6.7479	5.8819	7.1588	6.0781	5.7186	8.5059	6.6053	6.334	6.1052	9.5053	7.0924	6.6673	8.6108	6.5315	7.5755	6.3194	6.0995
PF3D7_0113100.mrna1_1	PF3D7_0113100.mrna1_1;1349	1349	7.4548	6.592	5.3964	6.2802	3.9203	5.6696	8.5117	5.5457	2.5729	10.898	13.2086	5.0527	5.6115	2.5969	6.9094	9.4984	6.2811	5.825	4.9919	7.0528	6.7572	5.5283	5.1965	7.1364	6.1001	5.4479	9.0643	5.9962	7.2113	6.1751	7.9261	1.0426	6.3029	6.2108	5.9006	9.7257	7.0398	5.3628	7.1992	5.5125	5.6314	5.7153	5.6479	7.0008	7.2808	6.3486	5.68	6.3105	5.5874	6.9487	5.6977	6.5262	9.1884	5.9028	6.4333	5.0466	6.5264	9.3647	5.5361	5.3089	5.3547	9.271	6.6854	5.3561	7.7378	5.0241	7.8417	5.3248	4.682	8.405	4.1375	6.4111	9.7413	6.2878	5.9013	5.7517	9.8028	6.4738	6.8084	9.1078	4.8684	8.1918	6.7	6.2491
PF3D7_0113100.mrna1_1	PF3D7_0113100.mrna1_1;1350	1350	6.574	6.3109	6.7872	7.0275	4.7829	6.8319	6.5146	4.8895	3.7093	10.4274	12.526	6.6772	6.4885	3.5236	6.7306	8.137	5.5829	3.8146	4.6893	8.0021	6.4411	5.9404	5.5267	6.6683	5.257	4.2965	7.2495	4.7835	8.3293	6.3078	9.4616	4.8263	6.5642	5.6837	4.4463	8.237	6.5248	4.4403	6.4441	4.8674	5.2634	5.8748	4.8822	7.1193	6.0817	6.2739	5.3309	5.3865	4.554	6.3295	6.0043	6.435	8.5078	5.953	6.2988	7.4386	5.0626	9.061	5.5182	5.4673	6.2085	8.913	6.1969	5.8382	6.3089	5.6415	4.8861	5.3085	4.9805	8.2254	5.1359	5.337	9.1642	6.0453	5.5182	6.6539	9.8543	5.8851	5.7498	7.398	5.3944	5.6508	6.1967	5.3572
PF3D7_0113100.mrna1_1	PF3D7_0113100.mrna1_1;1351	1351	8.2936	6.0885	6.1805	6.3482	4.4033	6.3422	9.1335	5.1607	5.2638	10.8446	13.9286	10.0701	4.8227	5.2403	6.2941	9.4035	5.4976	5.7148	6.1387	7.6058	6.0898	6.2371	5.3009	6.6656	5.6769	5.342	10.5635	5.5484	7.6848	7.0969	7.6412	5.0862	7.0794	5.6264	5.6404	9.8844	7.0835	5.0219	7.1237	5.0947	6.9942	4.9565	5.6485	6.144	7.266	8.4554	5.6253	7.4393	4.6548	5.3691	5.632	6.5651	7.975	5.8975	6.5214	8.533	4.6949	11.0735	5.2095	5.4967	5.7879	8.4862	6.3672	5.2776	7.596	5.1807	5.6755	5.3494	5.2731	7.749	7.9516	4.8186	11.8067	6.2184	5.4634	6.8017	8.5455	5.7509	6.5457	8.6067	5.8987	5.1699	4.9416	8.1154
PF3D7_0113100.mrna1_1	PF3D7_0113100.mrna1_1;1352	1352	7.954	6.374	6.2613	6.6371	5.7949	6.4983	5.8914	6.0257	4.9364	8.2301	11.6259	6.9741	5.7597	3.306	6.9054	6.1993	5.8004	5.3477	5.5106	7.0413	6.9528	5.9528	5.4679	5.3487	5.6588	3.9514	5.2939	5.0811	7.377	6.6793	7.248	4.9959	5.8202	6.5086	5.7098	5.1485	6.5901	5.6171	6.4007	5.0206	9.831	6.257	5.4496	8.2196	7.0361	6.5198	6.3248	6.3016	5.6132	6.9075	6.7947	5.8347	5.8822	6.2632	6.4075	7.8803	6.1969	6.8257	5.7347	4.9764	6.839	7.5792	7.4674	6.0923	5.0325	6.62	5.9481	6.3254	6.3759	6.6569	7.8508	5.9004	7.6573	6.2225	6.4497	7.131	7.5756	6.4655	6.134	6.4279	6.4655	6.0453	5.9662	7.8599
PF3D7_0113100.mrna1_1	PF3D7_0113100.mrna1_1;1353	1353	6.6838	5.8309	5.6687	5.9891	4.9768	5.9045	5.2551	3.568	4.6421	7.2119	6.5198	5.3565	5.5413	4.7882	6.0119	5.738	5.8676	3.9184	5.0483	7.2084	5.7751	6.1355	5.9586	5.8009	4.6129	5.3165	6.751	5.9635	7.5147	6.3443	6.3176	4.5367	6.156	5.5447	4.3399	6.101	6.1453	6.6408	6.5801	4.4515	5.8092	3.7824	5.6758	6.6428	5.5292	4.841	6.2418	6.2885	5.2001	5.2854	5.8379	5.3056	4.6513	6.4596	6.0433	5.9912	5.4419	6.4107	6.0378	5.4992	7.9123	6.7501	5.5416	5.8339	5.7148	5.537	5.1639	5.5638	7.6357	6.4087	8.8353	5.2798	7.0129	5.5002	5.6413	6.6862	7.1721	6.6149	7.154	5.3642	5.319	4.3219	6.2583	7.9248
PF3D7_0113100.mrna1_1	PF3D7_0113100.mrna1_1;1354	1354	7.8695	5.7393	7.0116	6.0437	5.8535	7.8512	6.9369	7.7582	4.8037	8.0475	6.2194	6.4783	5.2353	4.3255	7.8359	5.9011	8.1497	6.2005	6.1876	7.0362	7.4575	7.8257	5.4396	6.234	5.6525	5.0339	6.7283	5.0103	7.5892	7.3807	7.9833	5.0072	5.3878	6.0864	5.8592	5.8281	5.2832	5.3129	7.015	5.6496	8.4425	4.6576	6.3712	8.1842	7.4111	10.0268	6.3761	6.1739	5.2743	6.3712	5.7594	6.924	6.7932	6.2948	7.5984	10.1524	8.6618	7.8811	6.8506	8.8127	7.317	8.2115	8.014	5.6907	10.4475	6.441	5.8765	6.0092	5.8422	7.9219	8.948	8.4899	8.7608	8.0442	8.5962	7.3023	8.6791	7.1047	6.8181	10.745	6.6185	5.8804	7.0078	5.6576
PF3D7_0113100.mrna1_1	PF3D7_0113100.mrna1_1;1355	1355	7.33	4.7522	7.8156	6.5207	4.6415	6.5629	4.8339	5.1783	5.2024	7.2549	7.3982	8.8946	5.8258	4.9809	6.5807	6.596	5.8649	6.4627	6.8162	6.4525	7.0072	7.9393	8.506	6.156	5.5744	5.0108	5.7616	5.6767	6.9878	6.3971	7.7606	5.8696	5.9704	6.126	5.6141	4.5546	5.6625	6.087	6.4923	5.9467	4.7015	5.0652	5.779	6.1328	6.5026	9.7627	6.2744	7.2102	4.7682	6.3684	5.5119	5.2114	5.6545	5.9338	12.9841	10.152	5.073	6.8891	6.2307	7.4546	5.0968	7.0405	10.2927	5.5629	6.4471	6.1902	5.8482	5.822	6.2263	12.9927	9.2226	5.8982	7.1262	6.3498	7.5919	5.6778	8.3323	10.6469	6.2122	6.6132	6.0494	6.1056	6.155	6.9416
PF3D7_0113100.mrna1_1	PF3D7_0113100.mrna1_1;1356	1356	7.0047	5.5993	5.6229	6.4804	6.0747	5.5267	6.0157	4.6264	5.1953	7.2211	6.1313	6.8148	6.3745	5.805	5.694	5.7293	5.9045	4.2133	5.257	6.6901	5.532	5.7506	5.6738	7.6118	5.302	4.8314	5.3813	5.3526	7.676	7.1208	6.1926	6.2477	7.7291	6.2065	4.6387	6.2502	4.5065	5.9939	5.6038	4.3854	5.511	5.0708	5.7342	5.6614	5.6241	4.7252	6.076	6.4075	5.2277	5.9062	5.3089	5.841	4.1619	6.6719	6.0995	5.3459	6.2141	6.4565	6.2806	6.1463	6.4274	6.0402	5.1639	5.7296	5.394	5.7366	4.8253	5.4456	6.477	6.5269	5.6792	6.6483	6.0682	5.3688	6.1552	6.4305	6.6472	5.6784	5.1473	5.9875	4.7581	5.7312	5.9669	6.8672
PF3D7_0113100.mrna1_1	PF3D7_0113100.mrna1_1;1357	1357	6.2546	5.5674	5.7393	5.723	4.1085	4.6798	5.8189	5.0734	5.6032	6.784	5.5491	6.0306	5.8014	3.1293	5.1031	5.9362	5.5326	4.7777	5.9035	6.4673	6.1709	5.8846	4.0045	8.943	5.7222	4.3505	5.6121	5.6476	6.7925	5.9556	5.6736	4.4463	8.8869	5.9243	4.7109	4.2906	4.8263	5.804	5.2769	5.111	5.5777	5.7002	4.9986	5.1871	4.9397	4.0135	5.4496	6.6346	5.5087	5.6244	4.9814	5.5376	5.2483	6.0081	6.157	5.5463	4.9026	6.3207	5.915	6.2228	5.9086	6.6765	5.3455	5.4512	4.9676	6.0365	4.6588	5.9672	6.8459	6.5752	6.2273	5.4957	5.3234	5.3858	6.7549	6.1121	6.6869	6.1669	6.2913	5.5838	4.7986	3.7939	5.8465	7.0251
PF3D7_0113100.mrna1_1	PF3D7_0113100.mrna1_1;1358	1358	6.8895	5.8931	5.8892	5.5065	5.1252	5.6026	6.7127	5.0072	3.1811	7.0906	5.6596	4.8763	5.0361	5.2724	5.6439	5.7975	5.1309	4.7087	5.3154	6.8295	6.831	4.3038	6.1264	7.6444	6.535	3.8248	4.9336	6.0325	6.9155	6.3158	6.4423	4.99	7.3959	6.6981	5.969	5.3208	5.0215	4.8773	6.0155	5.1989	5.1457	4.8176	5.193	5.272	5.3688	5.9362	6.201	4.7655	5.1863	5.0152	5.6628	5.1775	4.6633	5.985	5.3768	6.3618	5.784	5.3628	7.1713	5.7482	6.4361	6.8492	5.8445	5.3323	5.0579	5.6696	5.2095	5.9112	5.8037	6.1989	6.0281	6.8217	5.9126	5.2032	5.8161	6.9246	6.8696	6.225	6.4	5.1338	5.3837	4.6798	5.7032	6.2342
PF3D7_0113100.mrna1_1	PF3D7_0113100.mrna1_1;1359	1359	7.0343	5.9222	5.0652	7.3036	4.8958	5.9281	5.7032	4.5429	4.8364	6.4891	5.9074	6.3311	5.6174	4.4436	5.0777	5.8022	6.0221	4.4276	6.2826	6.8732	6.6045	5.0383	5.6559	8.9306	6.6712	3.5741	5.4185	6.0564	6.6516	7.3692	7.0483	4.9579	8.7591	6.5281	6.0639	4.6194	5.266	6.2197	6.2722	4.7965	4.4568	5.1651	5.8929	6.1185	6.1119	5.3234	5.6938	6.4091	4.8822	6.1993	5.9773	5.5245	5.251	6.6379	6.6193	3.5898	6.0885	5.6935	6.021	5.9435	5.7753	5.8912	5.5478	6.1934	5.2311	5.8245	5.4426	5.1322	6.6129	6.3404	5.5598	6.3431	5.9397	5.9598	6.7718	5.9124	6.5108	5.6381	5.986	4.9768	5.9406	4.6893	6.5817	6.1237
PF3D7_0113100.mrna1_1	PF3D7_0113100.mrna1_1;1360	1360	6.4525	5.7279	6.0887	6.0201	5.2032	6.0877	6.2437	5.434	4.9079	6.7776	5.5503	5.9734	5.6508	5.2585	5.1436	5.133	5.6929	4.957	6.2273	6.2485	6.3719	5.6097	5.6924	6.9635	6.0652	4.1252	5.8875	5.6545	6.4284	6.9973	6.1934	5.1534	6.9483	6.1693	5.0892	5.4155	6.0909	6.0512	5.1301	5.5804	4.5478	5.7934	5.7584	4.9011	5.5913	5.7007	6.6871	5.8743	5.5068	5.382	5.1607	4.935	5.6721	5.9293	5.9998	5.4976	6.224	6.4479	8.5174	5.3865	5.917	6.0734	5.3684	5.7304	5.7929	6.3509	5.5774	5.4469	6.5922	6.4182	5.5546	6.3223	5.6369	9.372	6.8239	5.5598	6.8171	5.8868	6.4888	6.6405	6.1463	4.3219	5.2743	6.7022
PF3D7_0113100.mrna1_1	PF3D7_0113100.mrna1_1;1361	1361	6.3123	5.9612	5.5729	5.3441	4.6182	6.1577	4.8914	4.5484	4.9444	6.194	5.6979	5.7216	5.4848	5.1627	4.4182	5.8316	5.7814	4.6611	5.4124	6.5495	6.8369	5.0691	8.0943	7.2291	6.1297	3.2957	4.0875	5.2968	6.6717	6.5339	5.9848	8.0718	7.6296	5.7549	3.7214	4.5638	5.1428	5.1627	4.925	5.1615	4.4725	6.7621	5.3802	5.2223	5.4256	5.3505	5.8525	5.9812	5.9322	6.3498	5.2165	5.5138	4.1867	6.7027	6.4195	5.3691	5.9544	5.8402	7.9898	6.2834	5.5601	5.8125	5.8359	4.9293	5.3533	5.3981	5.6636	5.2426	6.3501	5.8369	5.72	6.2388	6.2159	7.6687	5.8432	5.9796	6.229	5.466	5.6596	6.5045	4.7766	4.6473	7.1614	6.6859
PF3D7_0113100.mrna1_1	PF3D7_0113100.mrna1_1;1362	1362	6.0993	5.288	5.0579	5.4578	4.2765	5.7184	5.7131	4.9364	4.8997	5.2532	5.6212	4.4803	4.701	3.4436	4.5435	5.3067	4.9397	5.4822	5.2346	5.684	7.0745	5.3237	4.4396	7.9329	5.5053	4.4476	5.2946	5.1643	6.0555	6.5119	5.7663	3.3702	7.5919	5.7385	4.0917	5.278	4.6433	4.4886	6.3809	4.5323	5.2307	6.9711	5.017	5.1089	4.5705	4.7257	5.318	7.1547	5.1194	5.1655	5.5154	5.2453	4.3441	5.842	5.7469	2.8797	4.0575	5.2705	8.5328	6.312	7.2003	5.6433	5.98	5.8522	5.0201	5.4683	4.7965	3.4607	5.8989	5.3056	5.0866	5.7842	5.8972	8.7628	6.5301	5.8032	5.7203	5.8946	5.8143	5.8472	5.7703	5.2679	6.115	6.7564
PF3D7_0113100.mrna1_1	PF3D7_0113100.mrna1_1;1363	1363	6.6845	5.2145	5.116	5.7929	5.3288	4.5723	6.3047	5.939	3.7236	6.3112	4.717	5.2716	5.7988	5.2547	5.6112	4.4222	6.9005	5.7546	4.8058	7.4623	6.1104	5.7004	5.862	7.9375	7.614	4.5484	5.8943	4.6893	7.0323	6.6144	6.1502	5.0453	7.7762	7.9893	3.6971	5.9467	4.7882	5.5622	6.7655	3.6724	3.7015	9.0504	4.9905	4.1691	5.407	4.9165	5.121	5.8027	4.4529	7.0332	5.4561	5.0904	5.0501	5.8728	5.8657	4.5759	4.8006	5.8377	9.7919	8.0287	5.9269	6.61	4.7219	4.5192	5.7071	6.9664	4.2585	5.7895	6.4845	5.9399	4.4886	6.192	6.1629	9.6487	8.7405	6.6199	6.7304	4.6294	6.0477	6.3675	5.6462	5.2589	6.3674	6.6201
PF3D7_0113100.mrna1_1	PF3D7_0113100.mrna1_1;1364	1364	6.5839	5.3923	4.3889	6.7377	4.406	5.9018	5.8004	5.2529	4.3667	6.5204	5.8755	6.4231	6.1691	5.5753	5.5598	5.7396	5.904	4.6456	5.3916	6.9369	6.3363	6.7748	9.486	9.2521	7.0673	5.0268	5.5024	4.934	6.8699	6.6662	5.7905	5.596	9.0551	7.6268	5.4456	5.6162	5.2758	5.9366	7.2146	4.0807	5.6398	10.106	4.5844	5.2604	4.3327	5.2876	5.785	8.0248	4.8043	8.2988	5.8892	5.6197	6.8966	6.1156	5.3107	5.6185	5.8089	6.6598	9.4171	7.8626	6.4189	7.1594	5.3964	6.575	5.6716	6.7025	4.5317	6.5446	7.8167	5.4575	6.859	6.2612	6.1556	8.8065	9.0087	6.5279	7.8163	4.7645	6.878	6.201	6.7793	6.1125	6.9516	7.6675
PF3D7_0113100.mrna1_1	PF3D7_0113100.mrna1_1;1365	1365	7.1296	5.848	5.6132	9.4108	4.0712	5.7173	6.0184	5.2284	5.2906	7.0312	4.9112	7.9393	9.6031	4.5521	6.3315	5.1961	6.0027	5.6094	5.947	6.7447	7.8165	6.1625	4.5173	9.3605	7.7629	4.7965	7.6893	5.9165	7.2421	8.4254	6.9507	3.717	9.0773	8.3755	5.8402	7.5188	5.1542	10.0765	5.7203	4.0712	4.2735	9.3591	5.5759	5.6554	6.6106	5.55	8.8559	6.067	3.7887	7.519	5.7257	4.8288	4.5503	5.4067	6.9768	5.2261	6.8559	4.7153	10.4366	6.9395	6.1719	7.8754	6.111	6.504	6.3049	6.5774	6.4919	5.2795	6.2491	6.3425	5.3944	8.5245	5.8009	11.0333	6.8597	6.1799	8.4847	6.0067	6.6776	6.8452	6.7429	6.4796	6.545	6.3239
PF3D7_0113100.mrna1_1	PF3D7_0113100.mrna1_1;1366	1366	7.0759	5.8943	5.3851	7.1436	4.9796	5.972	4.9179	5.3695	4.464	6.55	5.0514	5.6594	6.3228	3.5398	6.2292	4.9317	4.7415	4.6673	5.712	7.5892	6.3352	5.4715	6.0544	9.0665	6.1715	4.669	5.8763	5.7054	6.9964	6.7234	6.6058	3.251	8.8807	7.2376	4.9923	4.9768	4.8151	5.7452	5.6073	4.0027	4.1771	7.4724	6.3959	6.5171	6.4814	5.2242	6.4704	4.774	4.5686	6.6864	6.931	4.6949	6.2428	5.8694	5.9871	4.7131	6.1398	6.6558	8.8226	9.6803	5.4718	6.6326	6.0828	6.3374	5.5904	5.7076	6.2338	4.7845	6.5836	5.9591	4.5521	7.1223	5.9023	8.7462	9.9409	5.8324	7.4702	6.1024	7.8598	7.0453	6.134	7.3827	6.0925	7.242
PF3D7_0113100.mrna1_1	PF3D7_0113100.mrna1_1;1367	1367	7.2374	5.9832	4.5398	6.7316	2.2869	5.3198	5.5373	5.0772	4.3916	6.6294	13.2992	4.5607	6.0626	4.2847	4.8283	5.1252	4.8384	3.157	5.243	5.033	6.2772	4.7824	5.0518	6.7564	5.5201	4.1691	4.9122	4.8094	6.4436	7.9759	5.4575	3.3992	6.6942	5.1863	4.8709	3.5223	5.5267	5.0112	3.6871	3.2898	3.4263	3.6334	5.9165	6.6157	5.0081	3.7104	5.1056	4.7109	0.7398	5.8278	5.1739	5.6407	4.7021	5.5889	5.8929	4.8232	5.6893	4.9103	6.9292	5.3844	4.6639	5.8602	5.116	5.6767	5.9686	6.5662	5.3122	5.6135	5.254	6.2396	4.6294	4.9919	6.0955	6.4946	6.3637	4.4128	7.0542	5.1218	6.7115	5.7737	5.1607	5.3316	4.7645	5.0184
PF3D7_0113100.mrna1_1	PF3D7_0113100.mrna1_1;1368	1368	7.1527	6.027	5.3409	8.884	3.7159	8.1936	5.8701	4.6235	5.5635	6.441	12.2251	6.811	8.4255	5.2954	7.8271	5.1831	5.7257	3.7495	5.0374	5.4922	8.5631	7.1966	6.1463	6.8824	6.133	2.8953	4.4653	5.1542	5.561	8.3597	6.7015	5.3063	6.6054	6.5019	5.3212	4.8043	5.2234	6.6023	5.114	5.1767	5.0544	5.5937	6.4226	8.2475	5.0657	5.3302	7.09	5.5223	5.6707	5.7549	6.8857	5.9004	5.5075	6.5756	6.0166	5.0561	4.591	5.9371	7.8297	5.689	6.1383	7.1625	6.5863	6.5226	6.6913	6.5847	5.2036	5.4637	5.823	5.3799	4.858	5.0268	6.4087	8.0733	6.3125	6.3118	7.7587	6.1461	7.0396	6.5398	6.1655	5.7698	5.2843	6.4799
PF3D7_0113100.mrna1_1	PF3D7_0113100.mrna1_1;1369	1369	7.4244	9.3552	5.673	8.6547	4.9658	6.9237	5.6256	5.464	3.8856	7.5582	13.4985	6.0665	7.9382	4.3089	6.4326	5.9725	5.557	5.3816	5.2761	8.481	9.0119	5.3459	7.8089	6.4406	7.0396	4.2861	5.342	5.06	8.5225	8.5547	7.0852	7.8424	6.5977	7.4793	4.7458	2.8953	5.8465	6.4258	5.7038	7.3184	4.7087	5.6901	7.139	8.7172	6.6606	6.5141	6.9432	5.0657	4.9519	5.374	6.0422	5.7743	4.7892	6.9007	6.7899	6.1691	5.1679	6.288	8.1341	7.5259	10.6885	7.1366	6.5842	6.0002	6.4612	6.1475	6.4231	7.2106	6.6337	6.2778	4.3792	5.7682	7.2985	8.6321	7.3252	10.360900000000001	8.0553	6.1434	6.9868	7.6069	6.4643	7.1017	6.5193	7.0485
PF3D7_0113100.mrna1_1	PF3D7_0113100.mrna1_1;1370	1370	7.3598	9.3753	5.8775	7.0125	5.135	7.0079	4.9732	4.0695	4.327	7.5147	13.4385	6.6796	6.1995	6.2416	6.9749	6.1266	6.0646	5.1073	6.1003	8.2346	11.0695	6.3325	7.5181	7.3275	7.0274	5.3462	5.5192	5.394	8.3487	9.8	7.0832	6.9937	7.0158	8.4168	5.3122	4.4162	5.7151	7.3389	5.3526	6.5941	5.4463	5.8885	7.0418	8.7664	6.3142	6.2506	8.3033	5.7096	5.6571	6.2342	5.3988	5.632	6.1985	6.4874	6.8586	6.9595	5.4419	7.053	8.7954	7.158	6.3187	7.4295	7.7332	6.5497	7.4073	6.258	6.065	8.098	7.5981	7.636	5.805	6.5003	7.6993	8.8472	7.1449	5.5166	9.4954	6.2475	7.5508	7.5825	6.3558	6.9624	8.7741	7.2551
PF3D7_0113100.mrna1_1	PF3D7_0113100.mrna1_1;1371	1371	7.7434	6.2447	5.726	5.7148	6.1133	6.9765	5.3957	4.5957	4.7355	7.9243	13.3593	6.547	5.6273	5.7916	6.7558	6.217	4.8017	5.5122	4.9193	6.5934	9.8473	5.8017	6.6344	6.5421	6.7774	3.8689	4.742	5.5723	7.0322	8.0398	6.5204	6.5587	7.0608	7.3446	5.3709	5.3593	4.2653	7.133	6.0339	5.8156	5.5144	4.4568	5.6264	7.5994	7.1376	5.4182	7.3046	6.1548	6.0152	6.2286	5.1039	5.6851	4.6129	6.0525	6.8129	5.5999	5.889	6.5821	7.9155	5.6761	5.3885	7.0026	7.8697	6.285	6.094	6.3602	6.0014	5.8547	8.3406	7.1403	5.2365	5.7616	7.8364	7.4617000000000004	7.1396	5.6792	8.6097	7.2904	7.6175	6.4133	6.4861	5.8841	6.2943	7.465
PF3D7_0113100.mrna1_1	PF3D7_0113100.mrna1_1;1372	1372	7.768	4.905	5.1819	6.5609	4.0514	6.845	6.1673	4.2373	3.9523	7.6239	13.2787	6.4179	6.1595	3.9345	6.4989	5.2612	4.6645	4.7944	5.0639	6.0932	8.4843	3.3205	5.4336	7.3447	6.3656	4.1882	5.1014	4.6404	6.6571	7.2217	6.2636	4.153	7.4841	6.3637	4.903	5.1591	5.4456	6.8818	5.6736	4.6276	4.8329	4.6921	5.844	6.9528	7.1625	6.8028	7.6262	4.1169	5.1546	5.2137	5.5046	5.3477	4.8243	6.4645	8.0502	3.4725	6.822	6.9054	7.1766	6.142	5.1922	7.2542	7.7684	4.4957	5.2612	6.246	4.6276	5.8807	7.4723	8.3092	4.7729	5.6488	7.7714	5.2203	7.1372	5.8209	8.2029	6.3094	6.907	6.64	4.8232	5.3709	6.5632	7.8262
PF3D7_0113100.mrna1_1	PF3D7_0113100.mrna1_1;1373	1373	9.3832	6.4131	5.1807	6.5279	5.9381	8.0137	7.0006	4.3234	4.986	9.2994	13.4468	11.0447	6.1552	5.3971	8.4448	8.3779	5.3604	6.7142	4.9303	6.1892	9.0521	5.5211	5.8552	6.0579	5.9773	5.2979	5.877	4.7501	6.6575	8.849	7.6222	6.1857	6.1675	6.2966	3.843	6.9011	5.4087	9.108	6.8057	5.2122	5.7887	6.1512	6.8461	8.6218	8.6325	5.7721	7.9977	6.6353	6.4494	6.904	6.031	6.101	4.3964	6.312	7.5628	5.5537	4.8831	6.6631	6.3445	7.1913	5.9649	6.1227	10.8589	6.1801	5.6331	7.1213	5.0635	5.9896	6.6381	7.896	4.7065	5.9165	8.05	6.4783	6.1135	6.0609	7.4631	9.0711	8.0967	6.3262	7.1191	4.1643	5.1391	7.0395
PF3D7_0113100.mrna1_1	PF3D7_0113100.mrna1_1;1374	1374	8.8512	5.9672	5.3705	6.7431	5.2876	7.9111	5.4545	5.2357	3.8699	9.6602	12.7115	10.6396	6.5481	5.7978	7.2622	6.6605	5.7358	6.3778	5.8184	5.8953	10.0928	5.7344	7.2506	7.3813	6.7733	7.197	6.6371	5.5792	6.5148	8.8131	7.6028	6.1843	7.3452	7.8088	6.971	6.9525	6.3248	8.3445	7.2464	6.2069	8.3425	6.0468	8.1025	8.4849	8.9964	5.853	8.285	6.7741	5.7682	7.5225	5.824	7.238	5.5286	7.0403	6.2598	5.9537	5.1206	6.7977	6.9652	6.2763	7.0696	6.5228	9.33	5.1206	6.3363	5.7296	4.2426	5.5144	6.8608	7.628	5.3089	5.6758	7.769	6.3927	8.1743	7.8494	8.4406	8.552	7.3042	6.716	6.51	5.1969	6.1902	6.1297
PF3D7_0113100.mrna1_1	PF3D7_0113100.mrna1_1;1375	1375	9.5874	4.6826	5.3523	6.6032	4.2847	6.5379	7.801	6.0074	3.645	10.0867	11.1704	10.2147	5.9837	3.7015	7.0277	9.2075	5.4957	5.9404	5.1771	6.3234	9.3607	5.193	6.5443	4.7126	6.6057	4.4751	7.4184	5.36	7.7257	8.5456	6.5826	4.4699	5.0224	7.2284	5.2821	8.1991	6.9971	8.2593	5.7112	4.9435	5.3103	6.0128	7.8651	10.4701	9.1401	6.029	6.668	6.5844	7.6855	5.7965	5.7957	7.2368	3.1293	6.2867	5.5534	4.126	5.281	6.0314	6.3134	4.9425	5.641	6.3605	8.3525	4.7306	4.6792	5.5975	4.9449	5.5333	5.5619	5.1759	4.8575	5.7869	7.3207	5.841	3.9439	5.1289	7.4538	7.6711	6.1661	5.9491	5.7983	6.0972	4.9481	4.5103
PF3D7_0113100.mrna1_1	PF3D7_0113100.mrna1_1;1376	1376	7.2672	5.7487	5.2687	6.7919	5.4848	6.8715	5.5138	5.6702	4.5795	8.1727	12.9842	11.8303	6.6968	4.7655	6.6443	6.3063	6.5481	5.9718	5.299	6.588	8.5303	5.6817	6.8272	7.2899	7.4828	6.7984	9.7883	5.9885	7.3982	7.4456	6.8076	5.1064	7.0918	8.4085	6.7625	10.4341	8.4221	5.8731	6.5962	5.2498	4.393	4.0626	8.6892	10.1101	6.7812	4.9787	6.1967	6.3454	5.435	6.5207	5.7156	7.2471	5.3927	7.7593	6.9063	4.5777	5.1396	6.5956	6.5944	6.1611	6.0657	7.9349	6.4561	4.5103	6.0635	6.7718	6.4408	5.1906	5.6061	7.0637	3.7071	6.0579	7.7109	6.345	6.5917	6.2223	7.9606	5.7096	6.3393	6.3863	6.7306	6.8467	5.3906	6.1769
PF3D7_0113100.mrna1_1	PF3D7_0113100.mrna1_1;1377	1377	7.1859	5.4286	6.2873	8.6393	5.6829	5.9243	5.6887	5.978	5.2672	7.4722	7.1116	11.4977	8.0259	5.5702	4.8192	7.302	6.6063	6.3987	4.266	7.3504	7.2945	6.2261	7.1769	5.8245	6.6308	6.0849	10.1328	5.5195	7.1854	6.8067	7.2298	6.1587	5.6913	7.2054	6.6327	10.2955	8.0299	6.2165	7.0434	5.3009	5.233	4.6685	7.7401	6.2917	6.0607	5.0509	6.7627	5.6679	5.8186	11.3893	5.233	8.0769	5.6103	7.6463	6.8894	5.9402	6.0755	7.5367	7.3864	6.4514	5.8824	7.5301	7.5081	5.1635	5.8587	6.3466	6.1679	5.7842	8.0422	6.5657	5.3632	7.2267	8.3713	8.0998	6.9393	5.4845	8.138	5.9866	7.5146	6.2638	5.975	6.0437	4.9991	6.9682
PF3D7_0113100.mrna1_1	PF3D7_0113100.mrna1_1;1381	1381	7.7565	5.7613	7.5644	7.2948	5.4256	7.1339	7.1567	8.6369	5.8347	7.934	5.8662	11.2291	7.1511	6.0217	6.3928	6.5998	8.8994	4.7944	5.5478	7.3848	10.1219	5.862	6.5685	7.7857	7.4036	6.5035	11.0122	5.5951	7.2665	7.6465	7.2226	5.0613	7.08	7.2428	5.5166	11.0793	9.1358	6.4986	6.1123	4.7745	5.9435	4.861	6.5603	7.2145	6.7878	6.1516	7.19	6.2089	6.7129	5.7189	6.3707	6.7421	4.9064	6.7991	7.7473	5.2884	6.4532	6.0115	6.6177	7.6135	6.4683	7.221	7.0467	4.5254	5.8199	6.2147	7.152	6.5054	7.8125	8.4206	5.6115	5.8999	7.8923	6.9258	7.5473	6.3486	8.502	7.5524	7.5582	6.5732	6.1538	7.3447	6.9177	7.2434
PF3D7_0113100.mrna1_1	PF3D7_0113100.mrna1_1;1382	1382	8.1475	6.8509	7.6512	8.2696	6.8025	6.3633	6.61	7.2693	7.0145	8.3864	6.5295	9.8567	7.9702	7.0084	7.1787	6.7022	7.0903	8.7169	7.9395	6.56	9.3234	6.7408	6.8405	6.1514	6.2315	4.963	11.5421	6.79	7.3791	9.1079	8.7095	6.1773	6.9488	7.716	6.272	11.3319	8.7766	5.745	5.5509	6.904	5.6456	5.0121	8.2119	9.2307	7.431	7.4663	6.5744	5.2668	6.6751	7.3302	6.4642	7.942	6.7416	7.012	8.8499	6.3973	6.2005	6.9352	6.1821	6.8506	6.2819	8.1176	8.3981	5.935	7.126	6.1987	10.5842	6.2213	4.8817	8.6856	6.2151	7.3891	8.1712	6.0987	7.2024	5.6602	8.9844	7.508	6.5492	8.0492	5.841	11.2432	7.0518	5.4663
PF3D7_0113100.mrna1_1	PF3D7_0113100.mrna1_1;1383	1383	8.0561	7.4438	7.4038	6.3361	6.7812	6.6321	5.8066	7.6645	7.8147	8.3864	6.3309	8.6943	6.1577	6.5878	6.4537	6.1609	7.5753	5.7737	6.8012	7.2369	10.2212	6.7049	6.7804	5.8868	7.8385	5.926	10.4095	6.2192	7.7993	9.3469	8.4098	5.5832	5.9362	7.9426	5.7021	10.9991	9.4123	5.8532	7.0873	7.4269	6.4793	4.366	9.2103	6.5283	7.3388	7.384	6.1526	7.3051	8.7037	8.0809	5.8691	9.0839	6.8125	6.472	10.133	5.5561	6.9046	6.2317	6.5785	6.0509	7.4993	10.9097	6.7097	6.005	7.5292	5.6421	5.588	5.1243	5.5173	9.9317	6.3576	7.8454	8.0626	7.1423	6.544	7.7259	11.2374	5.9586	6.4975	7.8028	6.1865	6.8061	6.2744	6.5254
PF3D7_0113100.mrna1_1	PF3D7_0113100.mrna1_1;1384	1384	8.5741	6.6349	6.3103	6.6805	3.9625	6.1393	5.532	4.8625	5.3067	8.9103	6.2926	7.6061	6.0605	5.5198	5.292	5.7824	5.4663	4.0409	5.0828	6.9955	7.6036	5.3413	5.8058	5.5008	6.6615	2.5185	4.3909	5.1022	7.2388	7.001	6.3721	5.5747	5.76	6.3217	5.3604	5.4944	6.8964	4.7687	7.6163	6.7208	6.065	4.8258	7.7927	5.5817	6.219	4.9495	6.5091	7.0487	9.7283	6.2789	3.9635	7.5294	5.4279	5.7398	7.3692	5.5429	6.0775	5.4057	5.9423	4.6837	5.8117	7.816	5.7208	5.822	5.2817	5.5583	5.1969	5.1256	5.8128	8.8596	4.5564	5.4289	6.3961	6.1359	6.2096	6.1861	8.7908	5.6317	6.067	7.0147	4.957	4.6673	5.3861	6.7764
PF3D7_0113100.mrna1_1	PF3D7_0113100.mrna1_1;1385	1385	6.506	5.0018	6.4883	5.3001	5.4296	6.803	4.9392	5.1214	3.6531	7.3243	5.9402	10.423400000000001	4.9575	4.4168	5.8306	4.9074	4.3484	3.466	4.025	5.4162	5.4383	5.4538	6.4586	5.7973	5.3827	4.723	6.314	4.8339	6.9427	5.6355	6.1087	4.0295	6.5304	6.1119	6.1617	4.7613	5.2415	5.1595	5.9846	4.6005	5.2106	4.8565	5.5166	5.7639	5.7562	5.2865	5.861	5.3847	7.6738	4.5435	5.6625	5.5729	3.8074	6.0402	5.7214	4.5236	6.1819	5.7965	5.1882	4.8151	5.9768	5.5537	5.0054	5.1081	5.4293	6.1135	3.7214	5.3813	7.092	6.9368	4.9616	6.4045	7.3094	5.1359	6.0529	6.2432	6.8566	5.4236	6.0492	5.7549	4.701	5.0272	5.047	6.8852
PF3D7_0113100.mrna1_1	PF3D7_0113100.mrna1_1;1386	1386	5.8545	5.3473	5.0378	5.3374	6.12	5.1098	4.7252	5.3027	4.7355	6.2769	4.8595	4.7366	5.5122	4.9537	4.3978	5.6971	4.7361	3.5838	5.5185	6.1064	6.8053	6.6376	3.9107	6.2252	6.0115	5.9045	4.6346	4.9463	6.7148	5.2906	6.6336	5.3639	5.6559	5.3861	4.5298	3.2418	4.8929	5.4857	5.99	4.8866	5.3016	5.3466	4.9093	4.7317	4.4243	5.3579	5.6241	5.8347	4.8545	4.7479	5.3768	4.7996	3.0215	5.9998	4.8943	4.3618	4.9653	5.8379	5.585	4.8089	5.9975	5.9134	5.1039	5.1169	7.3271	5.195	5.3688	5.3913	7.5755	5.7549	5.5103	5.7573	6.545	4.6786	5.625	6.3365	6.1797	5.61	6.1225	6.5983	5.348	3.4699	6.2977	7.4284
PF3D7_0113100.mrna1_1	PF3D7_0113100.mrna1_1;1387	1387	6.3325	6.4168	5.5937	5.6346	5.5276	5.6974	5.5207	5.1687	4.5141	6.4007	6.4067	5.8632	5.8293	4.5558	5.6769	5.5401	5.4607	4.1367	4.6064	6.356	5.8999	6.4383	6.2802	5.1735	5.3726	5.1252	4.047	4.9146	6.1912	5.4326	6.3196	5.0215	5.3143	5.8395	5.7015	3.6485	5.359	5.2361	5.5625	4.9373	4.8485	4.1102	5.0435	4.6719	5.7519	5.0883	6.374	5.6215	4.9165	4.0383	5.8304	5.497	2.4725	6.0906	5.1574	5.2563	5.1436	5.6331	4.9823	5.2052	5.6407	6.3528	5.7829	5.5829	5.6008	5.5945	4.7892	5.4989	6.9098	4.5741	5.4806	5.6229	6.0639	4.4429	4.8846	6.4212	6.5105	5.2954	7.0362	5.1969	4.8743	4.3868	5.537	7.7146
PF3D7_0113100.mrna1_1	PF3D7_0113100.mrna1_1;1388	1388	6.4424	5.9006	5.2346	6.0023	5.4376	5.588	4.0841	4.5154	3.6633	5.8507	4.4938	4.3723	4.7192	3.488	5.1144	5.2122	5.1465	4.5975	5.0947	7.0867000000000004	6.33	6.1932	5.1898	6.0559	5.4712	3.7908	2.4906	5.4219	6.6862	5.9488	5.8858	4.0738	6.6433	5.9807	5.0032	5.1081	5.3719	5.5859	5.3709	6.0085	4.9217	4.8565	5.3259	4.6041	4.7871	5.4039	5.684	5.689	5.3691	5.463	5.645	6.1959	3.7814	5.9326	4.8186	4.9472	4.9937	5.5207	4.9011	6.029	6.8376	6.1202	5.7417	5.1703	5.5895	5.5154	5.029	5.8425	6.388	5.9162	5.1268	6.0548	6.2005	4.3341	5.591	6.9606	6.4237	5.7079	6.4158	5.966	5.4466	4.1489	5.6682	7.1787
PF3D7_0113100.mrna1_1	PF3D7_0113100.mrna1_1;1389	1389	6.6699	5.6366	4.3067	6.2338	5.8817	6.2716	3.541	5.6918	4.6124	6.1249	5.2165	4.0678	5.5251	3.7729	4.9639	5.6124	4.6988	3.842	4.696	6.195	6.3352	5.8637	4.4601	5.8004	5.8243	5.7032	4.5441	5.2891	7.2104	5.6659	6.267	4.0626	5.5195	5.2687	6.2292	2.6736	5.0917	5.8379	5.438	4.9509	4.479	4.5686	3.4316	5.2441	5.466	3.7355	5.4617000000000004	5.796	5.4806	5.0117	5.2342	5.3441	3.5173	5.7423	5.5555	5.2472	5.8485	5.4443	5.4185	5.2683	6.5543	6.302	5.4336	5.2961	5.3045	5.5934	5.3604	5.1094	6.8913	5.1293	5.076	6.1373	6.34	6.2529	5.2547	5.7787	5.9864	5.5592	6.3952	6.4987	5.1823	4.3349	5.9523	6.3939
PF3D7_0113100.mrna1_1	PF3D7_0113100.mrna1_1;1390	1390	6.3892	5.8736	5.8654	6.5033	5.8701	6.3163	5.6949	4.5747	4.435	6.8755	5.5333	5.4036	5.7024	4.2273	5.7282	5.7328	5.2642	4.5046	5.1667	6.3226	6.0426	5.6235	4.9103	5.9409	4.9575	5.2005	5.1526	5.5841	6.9422	6.2679	5.7642	4.855	5.2939	5.5323	6.0193	4.1481	5.5841	6.2455	5.6576	5.1194	5.1583	4.7263	5.4509	5.1902	6.1014	5.0303	6.2546	5.2315	5.5632	5.0215	4.9369	5.3413	3.4489	6.5738	4.847	4.6786	6.1603	7.2354	5.1039	4.8714	7.0538	5.9549	5.9397	5.6235	6.3409	5.3009	4.7793	4.4989	6.5966	4.3547	3.8992	4.8022	7.377	4.942	5.6741	6.6571	6.3849	6.1759	6.1129	6.6525	5.2758	4.3723	5.1811	7.3419
PF3D7_0113100.mrna1_1	PF3D7_0113100.mrna1_1;1391	1391	5.9395	5.6957	4.8022	5.667	5.1461	5.5841	5.2615	5.3306	4.4429	6.3691	5.5173	4.8192	5.2983	5.5106	4.7268	5.098	5.9565	4.054	3.6264	5.9964	6.28	4.9174	4.9873	5.8629	4.7148	5.6885	4.0295	3.8339	6.5598	5.2769	5.8851	4.0268	6.8966	5.7586	5.9406	3.8104	5.0609	5.8763	5.9588	4.6171	5.5223	4.6473	5.2437	5.6817	4.7892	4.7104	5.9791	5.7206	5.6311	5.1635	4.9131	5.0453	4.366	5.8706	4.7431	4.4243	5.142	5.3201	5.7216	5.4029	5.9572	5.5756	5.4538	4.6559	4.8369	4.9896	5.1457	5.0661	8.2176	5.0361	5.2716	5.2456	4.2479	4.9556	5.133	6.2525	6.2811	5.5853	6.2416	6.1377	4.0832	4.0909	5.8286	6.9825
PF3D7_0113100.mrna1_1	PF3D7_0113100.mrna1_1;1392	1392	6.0781	5.5103	5.2254	5.5515	5.4124	5.5814	4.4303	4.497	5.228	6.5809	5.2795	5.6851	5.582	5.126	5.96	5.7071	5.6662	4.3771	4.366	6.4363	6.4118	5.2585	4.9919	6.1056	4.2839	5.5326	3.8787	4.8684	6.5911	5.4735	6.1989	3.3799	5.5179	4.7549	7.5494	3.696	5.4812	5.1098	6.2698	5.2227	3.6159	5.4373	5.3359	4.9537	5.2095	4.916	5.4542	5.8225	5.0665	4.2242	5.2426	4.845	2.7049	5.5723	4.8465	2.0942	5.5024	5.6456	4.6971	5.0036	6.5081	5.935	4.9959	5.3516	3.9991	5.0259	4.7913	5.6943	6.4891	5.3092	5.3743	5.3799	6.6761	6.1216	5.7533	6.283	6.4195	5.4902	5.7401	6.1198	5.2913	5.4276	6.0354	7.0954
PF3D7_0113100.mrna1_1	PF3D7_0113100.mrna1_1;1393	1393	7.6183	5.582	5.6938	6.1003	6.2396	5.076	4.9472	3.1683	3.6554	8.1947	5.9463	5.7442	4.6023	3.8063	4.991	5.1185	5.522	4.4764	5.2265	6.759	6.7797	4.9045	5.1235	6.2036	5.4205	5.9267	2.5705	5.2555	6	6.4944	5.8035	4.5348	6.0208	5.8622	5.3656	4.5323	4.3951	5.3071	5.9887	5.1643	4.9662	5.1198	3.6769	4.6415	7.2102	5.0009	5.6865	7.1741	5.7447	4.85	5.5075	5.6132	4.1538	6.0579	5.8037	6.1619	6.031	5.7594	4.7049	6.1878	6.6465	6.1761	4.8324	5.8086	4.5348	5.6047	4.861	5.5264	6.1647	5.4413	4.796	5.0674	5.4185	4.846	5.7581	5.9773	6.5251	5.3789	6.2589	5.6153	4.2623	4.375	5.6907	7.2406
PF3D7_0113100.mrna1_1	PF3D7_0113100.mrna1_1;1394	1394	5.9474	6.211	5.769	6.6959	5.6656	5.2891	6.2315	3.991	4.969	6.2032	5.0535	9.7184	6.1206	4.1875	4.5122	6.5549	4.2456	3.6927	6.128	7.2554	5.726	4.9131	5.7101	5.8475	5.774	5.2858	5.8907	5.4036	4.8753	5.9215	6.0195	7.0734	5.5518	6.0061	5.4222	6.2319	4.7527	4.7208	5.2854	5.1218	5.8151	5.3743	4.7126	5.0853	5.9709	5.8063	6.0585	6.3103	5.5647	4.4542	5.2118	6.0325	4.2396	5.9138	5.3512	3.7835	3.6622	5.9537	5.3245	4.3778	6.3375	6.3297	5.7203	5.2593	5.4077	5.6614	5.2743	6.0488	6.2608	5.8316	5.1445	6.0494	5.9165	4.8104	4.7447	6.0947	6.228	5.1461	6.1471	6	5.517	4.1651	5.634	6.8292
PF3D7_0113100.mrna1_1	PF3D7_0113100.mrna1_1;1395	1395	5.9329	6.0982	5.9505	5.8319	5.235	5.889	5.2668	4.0391	4.1497	5.7795	4.6299	5.5515	5.101	3.2869	4.7148	5.3316	5.6179	5.1855	5.2623	6.8133	6.2466	5.0626	5.9642	6.1987	4.8212	3.9402	4.2972	4.9016	6.201	6.1309	5.5084	5.114	5.7842	4.9598	4.588	4.0883	3.9326	5.6135	5.7013	3.7918	6.1489	5.0272	5.6026	5.0747	4.8146	4.861	4.7159	9.706	4.8948	4.3505	4.5619	4.9887	4.6764	5.9718	5.5963	6.3407	4.6605	6.2063	4.7803	5.5671	6.2168	6.1449	5.0678	5.5859	6.0228	5.6843	4.0027	5.0772	6.9657	4.701	5.4128	6.0132	5.9809	5.233	5.9124	6.1904	7.3987	4.0592	6.2496	5.77	5.0596	3.9681	5.2798	6.4199
PF3D7_0113100.mrna1_1	PF3D7_0113100.mrna1_1;1396	1396	5.8505	5.4313	4.5311	5.8225	5.7503	5.2411	5.848	4.5497	5.4944	6.4416	5.0561	4.2898	5.2824	4.4529	5.3391	5.2426	5.0184	4.8001	5.84	6.7276	6.8447	5.6741	5.3391	5.541	5.5068	4.6282	2.7203	5.2769	6.6408	6.3352	6.548	4.2403	5.7068	5.7247	5.306	3.7225	5.0841	5.847	5.5683	5.478	4.8555	5.1135	5.3356	5.4986	4.3147	4.8565	4.6988	5.6999	5.3399	5.1627	5.4922	5.1711	3.9791	5.4019	5.0836	6.5492	5.0453	5.9124	5.295	5.6772	6.2767	6.5859	3.6588	4.9331	5.0422	5.3309	5.6522	4.839	6.4617000000000004	4.9141	3.8248	5.6904	4.765	3.2048	5.5753	6.5944	6.6899	6.1645	5.9336	4.4168	4.6645	5.7063	5.4793	6.7223
PF3D7_0113100.mrna1_1	PF3D7_0113100.mrna1_1;1397	1397	5.6226	5.7509	5.6505	5.8304	3.6288	5.5457	5.1815	4.765	4.6352	5.7247	5.3045	5.2098	5.6261	4.2979	4.7824	5.5014	6.4484	5.155	5.568	6.3964	6.7909	5.6067	6.3932	5.6625	5.0845	2.7463	2.9126	4.5916	6.8415	5.9098	5.8462	4.144	5.905	4.8074	4.0224	3.1506	4.712	6.2479	5.2403	4.0054	4.0268	5.3359	5.4046	4.4436	5.516	4.9782	5.942	10.5872	5.2758	4.8253	5.3413	5.3992000000000004	4.3937	6.1572	4.5484	4.3161	5.5503	5.6653	5.5753	5.0492	6.4328	6.671	5.0997	4.9411	4.7214	4.7296	4.2713	4.7164	7.1155	4.7164	4.942	5.1775	5.7038	5.2188	4.4944	5.8812	6.2763	3.5814	6.5989	4.5711	5.3012	3.4983	4.9607	6.1685
PF3D7_0113100.mrna1_1	PF3D7_0113100.mrna1_1;1398	1398	6.9018	5.4459	6.5902	6.1538	4.235	5.3252	5.3964	4.9547	4.2563	5.5886	4.9565	4.8268	5.465	3.6747	5.437	5.853	4.9514	3.3262	5.3027	6.5072	6.6113	5.3712	5.1827	5.2199	5.749	5.2525	4.2683	4.4673	6.5878	5.4249	5.4983	4.3241	5.5204	4.9198	5.0785	4.7714	5.1094	5.1064	5.5823	4.295	4.3505	4.2449	4.6651	5.2913	4.8615	5.8207	5.7782	11.4941	4.5053	4.565	4.9764	5.2311	3.3854	5.9324	5.0858	4.8465	5.1387	5.1198	6.0224	5.0828	6.0921	5.8797	4.9293	4.7442	4.706	5.3406	4.7871	5.5957	6.575	5.0505	6.0719	4.9045	4.9064	5.0879	5.96	5.436	6.8357	4.5323	6.5824	6.0372	4.9026	3.541	4.756	7.1772
PF3D7_0113100.mrna1_1	PF3D7_0113100.mrna1_1;1410	1410	7.4325	5.0045	6.8022	5.8344	6.3071	9.1696	4.6938	5.005	5.6764	7.7147	5.0255	5.5157	5.5005	6.1357	10.1263	6.0989	3.8186	5.06	5.8902	5.6993	6.9058	4.6118	6.1811	5.2284	7.9764	5.0682	7.8621	5.6952	6.1459	6.3821	6.308	5.3187	5.3999	8.4103	5.5889	6.7846	4.0453	5.1902	5.8349	5.4715	3.851	3.862	4.6685	5.9846	6.4167	5.3158	5.4611	5.9757	4.9265	4.3512	4.4614	5.7131	6.9221	7.826	5.4118	5.6232	5.3288	5.2525	4.3291	5.7371	4.9878	7.6115	5.1727	5.0233	4.5783	5.3399	4.6536	5.0849	9.2165	5.7677	7.1883	5.649	5.9955	7.071	5.2238	5.257	8.4159	6.11	6.1295	5.9619	5.7344	5.4094	5.3023	7.5477
PF3D7_0113100.mrna1_1	PF3D7_0113100.mrna1_1;1411	1411	6.774	5.1997	5.6545	5.3512	4.9203	9.2096	4.849	4.7871	5.5435	6.7988	5.5245	6.4666	4.0892	4.6837	9.0643	5.1815	5.2016	6.0873	4.5304	5.1603	6.8896	5.5638	5.7366	8.3655	7.195	7.9374	5.9709	4.9416	6.3359	6.9959	6.56	4.4289	8.327	8.2417	7.7321	5.4571	3.6758	4.89	5.9621	3.6938	6.0354	4.8674	4.7623	5.4816	5.9131	5.4519	5.1371	5.2574	4.9964	7.7817	5.7501	5.1623	3.6982	6.9695	5.4182	5.4303	4.7186	4.9174	5.5692	4.7766	5.2494	6.6355	5.5518	5.0587	4.5354	6.0295	4.7393	5.2277	8.7959	6.1853	5.4413	4.9093	7.0449	7.4552	5.4653	5.4515	8.0374	3.9882	5.6282	6.0418	6.5204	4.4692	6.2083	7.8749
PF3D7_0113100.mrna1_1	PF3D7_0113100.mrna1_1;1412	1412	6.1418	4.3854	5.1615	5.8022	5.0514	10.1762	6.7747	4.2668	2.1077	6.7249	5.77	4.6129	5.6349	3.9279	10.4048	7.1085	4.7613	5.7279	5.1534	7.5018	6.4338	5.0704	5.1655	6.6621	8.2701	5.2902	5.2724	3.2219	8.1039	6.9676	5.1461	4.3498	7.1067	9.1268	4.9383	4.4303	6.1785	5.0299	6.2811	5.1445	5.5598	3.0444	6.4894	5.2716	3.8807	9.3317	6.5518	5.9667	4.5832	4.9722	9.7119	7.1094	3.9288	5.694	5.6404	9.5036	6.1402	5.6352	5.8567	7.7151	4.4114	6.6288	6.1787	5.0094	4.332	5.054	4.5267	5.4172	9.1525	6.5978	8.6617	6.9111	6.1805	7.8255	7.9419	5.8878	7.7735	5.8402	5.8662	5.7845	6.3286	3.5814	5.0099	8.1012
PF3D7_0113100.mrna1_1	PF3D7_0113100.mrna1_1;1413	1413	6.9628	5.4104	6.6954	6.8412	4.6212	7.0884	7.6464	5.6775	3.6565	7.0674	5.5438	6.2867	6.7042	5.7274	7.0379	9.314	5.8716	5.1811	6.0007	7.4759	12.9974	6.038	7.3503	6.6014	9.3987	5.3809	5.9937	6.2209	8.1432	13.2768	7.4495	5.3154	6.2992	10.0834	5.1639	5.8457	6.6755	7.3502	7.3825	3.957	4.9463	3.6982	7.79	9.6516	6.4699	9.9008	7.6013	7.3842	5.8071	6.4552	9.8458	7.3647	10.7667	6.0514	6.3123	10.4434	6.8581	6.0155	5.8931	7.6667	4.8495	12.2719	6.9041	9.7184	7.43	6.0097	3.5509	5.1953	9.3641	7.5155	9.9304	8.45	6.0518	8.6576	7.7749	6.8815	11.6268	7.0161	9.7021	7.8105	6.1641	5.2913	6.1564	9.3453
PF3D7_0113100.mrna1_1	PF3D7_0113100.mrna1_1;1414	1414	6.761	5.9635	6.253	6.2447	5.2102	7.639	7.1206	3.99	4.1946	7.3109	6.3032	6.5898	5.8681	4.7032	7.991	7.2693	5.9825	5.7415	6.3969	7.3964	12.7738	4.2943	6.1183	5.0126	8.5983	5.582	4.4867	5.7827	6.9083	11.6317	7.728	4.1342	4.3074	9.1642	5.8728	5.0365	5.7018	5.2475	6.3749	4.3903	3.541	4.4522	6.4172	7.5936	5.6334	9.2434	6.0023	6.6696	4.067	8.417	9.5117	6.1154	7.0738	6.3909	5.6982	9.3736	6.5236	6.3018	6.8101	7.085	5.3649	10.3123	6.2357	7.7269	5.0626	5.5656	5.1639	5.7115	6.7394	6.6643	9.0081	6.4625	6.7719	7.388	7.1525	6.5627	10.2127	5.5783	7.6254	6.4036	6.6402	5.7192	6.9065	7.0203
PF3D7_0113100.mrna1_1	PF3D7_0113100.mrna1_1;1415	1415	6.7018	5.7892	6.292	5.353	5.8081	7.8024	6.463	3.3291	5.9814	6.2355	5.5692	5.1603	4.756	5.1671	8.077	6.4489	5.204	4.7131	5.0246	6.6632	13.0128	5.3295	4.1707	5.0374	9.9869	4.3875	6.246	4.3743	6.3431	11.0436	6.7049	5.9889	5.4189	10.3177	5.0188	4.375	5.5564	7.5677	6.278	4.5204	5.7363	4.7339	5.9241	7.5452	3.4502	8.8529	6.7733	6.5841	5.7192	6.7141	8.9506	6.0736	5.9385	6.087	5.7623	9.0552	5.3477	9.8249	6.8461	6.7253	5.8329	8.4609	6.2145	5.9862	4.7623	4.8006	4.6241	5.9734	6.4728	6.5532	9.0169	6.4519	11.679	6.2087	6.5941	5.5795	9.4807	5.5506	6.7969	5.0457	5.0807	5.1379	8.1591	5.7889
PF3D7_0113100.mrna1_1	PF3D7_0113100.mrna1_1;1416	1416	6.8897	6.4128	7.5057	5.7929	3.8349	7.5217	6.0824	4.6696	4.4614	7.0379	5.7947	5.8043	5.2246	3.6288	8.2113	7.0201	4.9607	6.3178	4.8753	7.9955	11.9504	4.8425	4.8058	6.4077	7.3964	4.5814	5.6784	4.1276	8.2778	10.4235	8.1138	3.4236	6.2944	7.8334	5.7829	5.634	5.8014	5.2261	5.6141	4.7882	5.5166	4.6899	5.6545	6.3163	5.0904	8.6901	6.2348	5.8542	5.44	6.9451	9.1525	5.8542	5.5771	5.5049	6.1194	8.6991	7.6987	5.9743	6.2205	6.3343	5.7434	8.4339	6.7981	6.2416	4.2839	5.235	4.925	6.1305	6.7674	6.2263	9.0324	8.4469	6.083	5.9322	6.8277	5.897	8.1927	6.5242000000000004	6.7691	5.135	5.596	5.0858	7.1336	6.2863
PF3D7_0113100.mrna1_1	PF3D7_0113100.mrna1_1;1417	1417	6.8374	5.0514	7.3956	5.4535	3.9644	9.022	6.144	3.6531	3.3477	7.1494	5.5686	5.8597	5.4767	0.4436	8.4021	6.8721	4.7903	2.3868	5.4806	5.3161	10.5817	4.3384	4.3709	5.5549	5.8585	3.5173	5.4548	5.6568	6.1156	9.4584	6.516	3.3896	5.9676	6.3689	4.2728	5.8637	5.465	5.9272	5.5176	3.5033	3.9588	5.0887	5.3402	4.7225	5.8128	7.865	6.772	5.5354	4.9514	7.6883	8.4864	6.3014	4.7323	5.4738	5.319	8.2399	6.4097	6.017	6.3154	5.8914	5.3906	7.3619	8.7024	5.2946	4.4679	5.1695	4.8782	5.2292	5.8384	5.9709	8.3138	7.3184	5.7939	6.0594	6.3719	5.5549	8.1512	8.8115	6.5201	5.8181	5.2242	3.6565	5.4822	5.805
PF3D7_0113100.mrna1_1	PF3D7_0113100.mrna1_1;1418	1418	6.7134	5.9079	5.43	5.9385	4.8258	7.8784	5.9834	3.969	4.1408	7.379	6.5099	6.7451	6.2837	4.2728	8.5545	8.0826	5.3266	5.9903	5.9914	5.1827	11.8495	6.1948	4.4429	5.5087	6.1653	4.986	5.1077	4.2608	6.5593	11.0227	8.8537	4.4107	4.3016	7.8977	4.5969	3.3205	6.0821	5.5945	6.068	5.6088	4.1276	3.8679	6.5635	5.6885	5.8392	9.1403	7.7793	7.7519	4.7203	8.4011	9.7062	6.488	4.5416	5.3132	5.4266	9.7737	5.9565	5.1469	6.5651	7.179	5.6996	9.3598	4.4601	6.4126	4.8817	5.6124	4.7996	5.7131	6.3477	5.098	9.5947	5.6996	7.0575	7.1944	7.6758	6.0422	8.3755	5.9607	6.8836	6.1469	4.3491	4.1243	5.9326	5.7444
PF3D7_0113100.mrna1_1	PF3D7_0113100.mrna1_1;1419	1419	6.8564	5.6291	5.4423	6.1843	3.3161	7.855	6.5866	4.3554	5.1882	6.7841	6.7703	5.4967	6.2685	3.7845	8.4621	8.6899	4.554	5.0259	5.7978	5.0879	12.360900000000001	5.3674	5.3861	6.0376	6	6.2841	5.0963	5.0413	5.4482	11.2072	8.1551	5.2172	4.4673	6.4542	6.4231	1.4222	5.7247	4.5148	8.2008	5.5002	3.9588	4.4429	6.6064	6.6526	5.8632	10.1135	7.5188	6.1365	2.7634	9.1535	10.0923	6.8344	5.5826	5.8917	4.7054	10.4136	6.2559	7.1597	6.4269	8.2041	5.2521	9.1868	6.3475	5.7845	4.2242	5.8263	5.0413	3.9336	7.338	5.2935	9.8684	6.4501	7.389	5.8354	8.0259	5.3754	7.6261	5.8999	6.4143	5.5435	4.441	6.1029	5.1014	6.3738
PF3D7_0113100.mrna1_1	PF3D7_0113100.mrna1_1;1420	1420	6.5449	5.4947	4.5065	5.7602	3.1906	8.7483	8.6331	3.3031	3.8012	5.9932	6.4075	5.1847	5.6845	3.3132	8.8062	10.9058	5.0622	3.5668	5.1583	5.3248	13.0002	4.7192	5.7517	4.6058	5.5119	4.5379	4.0704	5.4851	5.2758	11.8547	5.9612	0.8953	4.568	5.9588	5.0609	3.319	4.1538	6.4136	5.8912	8.9955	4.2593	3.8972	6.611	6.7531	4.5765	9.7406	7.3828	5.1898	4.7934	7.2321	9.0861	6.7174	6.1389	4.7608	4.6323	9.9757	5.9844	5.5348	5.5711	6.9032	4.8329	9.0205	6.1094	5.9816	3.1326	5.2638	4.2242	4.701	6.1983	5.0219	9.199	6.189	5.826	5.3092	7.1419	4.5747	8.4057	5.0811	5.8319	4.6809	3.9973	3.5198	4.9481	5.4313
PF3D7_0113100.mrna1_1	PF3D7_0113100.mrna1_1;1421	1421	5.6596	5.985	5.2529	4.0695	4.2728	8.0611	5.0166	4.5002	3.6124	5.6459	5.5549	5.5002	4.3526	0.0841	8.2082	4.6513	4.7714	6.8909	4.5583	4.1227	12.3197	3.8875	5.0317	11.6055	5.2566	3.1827	3.9718	5.2304	5.2091	11.2753	5.0435	3.7027	11.7104	6.12	4.9373	0.5261	4.4861	5.1069	4.7592	3.0721	4.0772	5.0166	5.2437	6.4504	5.0268	5.9181	5.3927	5.6206	5.2307	1.4854	4.3391	4.6559	4.3875	4.9383	6.2038	4.7803	5.8482	6.4419	5.1882	4.8339	5.7949	7.7325	4.627	4.6485	3.5668	4.5361	3.7918	5.8319	3.858	5.6502	4.9477	4.1803	9.1661	5.189	5.8826	5.3067	7.2546	5.1679	5.5173	4.4653	4.6047	3.7093	5.0687	3.0268
PF3D7_0113100.mrna1_1	PF3D7_0113100.mrna1_1;1422	1422	5.7276	5.9803	5.4718	3.5097	3.4712	7.8046	4.5795	2.848	0.4957	4.943	5.9364	4.2668	3.7991	1.9964	7.9775	5.1206	5.0453	4.0959	3.9155	5.4158	8.7803	4.2149	4.1953	4.2211	5.4809	4.634	2.9819	4.7268	5.3143	7.0094	4.7803	2.6323	4.5072	3.4476	4.9616	4.3957	3.841	4.9303	4.904	4.5008	4.3399	4.4666	3.7027	5.1477	4.8639	6.7552	5.6693	5.4806	4.9378	3.433	4.9016	5.1699	3.0426	4.4594	4.4861	7.1199	5.6482	5.4663	5.7249	3.853	4.6188	5.2758	9.9427	5.4925	3.4751	5.5264	4.0514	8.9284	5.0228	4.8089	5.9498	4.8268	4.2593	4.4283	2.7377	5.2544	6.15	7.7869	5.4909	3.6135	4.4053	4.5601	9.8662	2.6112
PF3D7_0113100.mrna1_1	PF3D7_0113100.mrna1_1;1423	1423	5.6614	5.527	4.8817	4.3406	4.6328	7.3696	4.7538	3.359	3.991	5.6988	6.7654	5.1615	5.0268	1.6182	7.076	4.9045	5.4545	5.009	4.1977	4.153	6.135	5.8163	5.3377	4.7629	5.7018	4.3477	2.8298	4.9905	5.5254	5.8662	8.7854	5.1775	5.4604	4.2188	4.4607	3.5373	5.8515	6.1463	5.7377	5.5481	5.4525	4.723	4.488	4.9722	4.193	8.5884	5.1807	4.0206	3.7126	4.1194	5.9907	4.3291	4.408	3.5148	4.3045	8.783	5.0704	4.7735	6.1735	5.2702	6.7879	6.2735	11.0223	4.8001	5.0103	6.6712	3.4502	12.257	5.1727	3.9561	7.9433	5.0076	5.5404	5.1906	5.2098	6.316	7.1555	9.5738	5.6053	6.2817	6.3995	3.0426	12.8867	5.3459
PF3D7_0113100.mrna1_1	PF3D7_0113100.mrna1_1;1424	1424	6.2073	6.6253	4.8629	4.9189	3.0687	6.5315	4.4919	3.8934	3.1408	5.0457	5.5868	2.9709	3.9736	3.2943	7.148	5.5524	4.9732	4.0435	4.926	6.1623	5.3205	3.848	5.0587	5.3096	4.1977	3.3854	4.8037	5.3558	4.6826	4.0849	5.1663	2.6736	3.228	5.5491	4.0566	3.9345	5.2211	5.4803	4.5515	5.6141	4.2188	5.7057	3.4828	4.8709	4.9463	8.0264	5.9184	5.4712	5.0431	4.1506	4.2787	4.3736	4.2832	5.0938	6.8245	7.9662	4.5404	4.5373	5.1542	4.9317	5.7479	5.9962	9.2475	5.2215	4.1546	6.0405	4.7939	10.2513	5.2456	6.272	6.9967	4.1803	3.7803	4.6893	4.4555	5.3212	6.2447	7.9757	4.9001	4.8525	4.9542	2.3896	11.1067	3.7866
PF3D7_0113100.mrna1_1	PF3D7_0113100.mrna1_1;1425	1425	7.4206	7.6283	5.1859	5.3726	5.4637	6.2338	6.394	6.4486	4.9136	7.1242	6.8211	5.779	5.4588	4.6467	7.5986	6.2589	5.9718	6.2255	4.6977	5.7109	5.8133	4.9873	4.9736	5.784	3.7929	3.4919	4.3861	5.6415	6.4358	5.0391	6.2147	5.0661	4.6369	5.6206	4.6188	4.4555	4.6229	5.5686	4.6565	7.8365	4.8748	5.3579	5.88	5.1497	7.5026	8.4454	5.2506	3.5668	5.2048	4.2653	5.7708	5.2649	7.4185	5.1898	8.0962	9.0047	5.0853	5.3516	5.8537	6.0188	5.98	6.4777	11.7914	4.9198	6.0025	6.1243	5.098	11.0425	5.0157	6.558	7.737	5.9227	5.0005	5.93	5.5053	6.07	7.7365	9.9663	6.0239	6.8102	6.086	6.3221	11.7619	3.9919
PF3D7_0113100.mrna1_1	PF3D7_0113100.mrna1_1;1426	1426	6.2677	5.6317	5.0747	4.6831	2.9222	7.1174	6.6737	6.0277	3.3716	6.5965	6.1773	6.4136	4.8151	3.06	7.2987	5.746	6.3122	5.2254	4.6159	5.6126	5.8243	3.5135	6.0164	5.6441	5.8674	5.4138	4.4289	5.4735	6.0261	6.2608	6.0785	5.2884	4.9274	5.4848	5.9205	4.6831	4.6171	5.4761	5.4158	5.84	5.2184	5.2943	5.4226	4.5577	5.6885	10.0247	4.6702	4.5317	4.1094	5.1031	5.3092	4.6118	7.7009	5.0997	7.7401	10.4741	5.1073	5.0303	5.6974	5.8344	7.341	6.5977	12.2058	5.1453	6.2323	5.3764	5.5904	8.1006	5.6636	6.0402	9.5229	5.4416	4.6513	4.6235	5.7751	7.3597	7.8519	10.0826	5.7655	5.9658	6.4995	5.3827	8.9676	5.0531
PF3D7_0113100.mrna1_1	PF3D7_0113100.mrna1_1;1506	1506	6.5478	5.1811	5.4009	6.1741	6.0468	5.1922	5.2657	4.373	4.3067	6.379	5.2353	4.9528	5.266	4.7431	5.4456	5.1683	5.9208	3.1827	6.0255	6.5856	6.3516	5.6171	5.5632	6.2496	6.2513	4.5454	5.3473	5.3618	6.9052	6.2782	6.3834	5.2869	5.7629	5.6288	5.5765	4.9612	5.3768	5.5094	5.7774	5.3743	4.5619	5.2713	4.6212	5.6513	6.0676	5.3628	5.9345	6.3307	5.8122	5.0896	5.9514	5.8336	4.6311	6.1829	6.1355	4.7027	5.3899	6.0533	5.2758	5.0396	5.3212	5.9771	4.4919	5.4679	6.0479	6.1416	4.6253	6.1721	7.0874	5.5361	5.6741	5.9665	5.9355	4.9805	5.4121	6.394	6.3409	6.0583	6.2213	5.7271	5.3431	4.3674	5.2619	7.7143
PF3D7_0113100.mrna1_1	PF3D7_0113100.mrna1_1;1507	1507	6.3309	6.2052	5.7098	6.0755	5.488	5.8746	5.6067	4.9982	4.126	6.4496	5.4236	4.1953	5.2327	4.2943	4.9203	5.2589	5.1886	4.4555	6.0014	6.5449	6.0934	6.2718	9.0832	6.2585	5.627	5.939	5.6545	4.9463	6.5125	6.6641	6.465	4.3568	6.4383	4.5723	5.4931	4.2861	5.1457	5.2731	5.2536	4.7506	4.9359	5.0063	5.3799	4.9241	4.712	4.5336	6.0356	5.5065	7.1706	4.8525	4.439	5.1268	4.3889	5.5185	5.4426	5.1942	5.903	5.4774	6.1487	6.1934	6.5218	6.0915	3.903	5.2664	5.436	4.7939	4.4529	5.3259	7.1279	4.9298	5.2157	5.2445	4.2994	5.3733	6.1683	6.6381	7.6999	4.6141	6.1424	5.5777	5.2114	5.5804	5.0108	6.7166
PF3D7_0113100.mrna1_1	PF3D7_0113100.mrna1_1;1508	1508	7.9579	5.1018	5.5254	6.7966	5.8858	6.0027	5.3078	4.7186	5.3074	8.7389	6.1114	5.811	5.5564	5.6165	5.9563	5.406	5.4679	5.1144	5.6576	6.6292	6.3505	6.3334	6.2323	6.4121	4.8649	4.594	5.4767	4.7682	6.882	5.6817	6.7782	3.406	6.8	5.5364	4.774	3.5084	5.5192	5.2638	5.3667	5.7252	4.9155	5.0356	5.7203	5.6135	7.1392	5.8053	5.6862	5.61	6.2449	5.4336	5.2399	5.7842	5.4216	5.9581	5.3306	4.6792	4.7793	6.1896	5.2612	5.3374	6.1287	6.2073	6.0286	4.8146	5.5119	5.7442	5.2913	4.8895	7.8484	6.019	5.8968	5.7777	5.9995	5.0505	6.5962	6.5294	7.1715	6.8052	6.5483	4.7645	5.4124	5.0841	6.1783	7.4532
PF3D7_0113100.mrna1_1	PF3D7_0113100.mrna1_1;1509	1509	6.4128	5.978	6.1857	6.2307	5.0887	5.8425	5.1579	5.0557	4.6282	6.0193	5.706	5.7195	5.8472	4.3377	3.7887	5.2976	5.2939	5.1574	5.3092	6.0204	6.6093	6.1821	5.3757	5.8875	4.3118	5.2891	4.4155	5.1574	6.7912	5.4406	6.464	3.86	6.0555	5.6862	6.0047	5.4653	5.223	6.1336	5.4594	5.966	5.8696	3.774	4.8006	4.862	4.7981	4.354	6.0553	5.6616	6.8056	5.5916	5.5874	5.1615	3.8639	6.1268	5.9745	5.2411	5.5345	5.6191	5.3554	4.917	6.6791	6.3118	4.5091	5.5014	5.497	5.2813	5.599	4.4777	7.3926	6.3517	5.0514	5.7835	5.714	5.0896	4.9964	6.1851	6.2108	6.0407	6.4499	6.4828	5.8817	5.2137	5.5426	8.1822
PF3D7_0113100.mrna1_1	PF3D7_0113100.mrna1_1;1510	1510	6.384	5.3618	5.7173	5.9402	4.4469	6.2359	4.925	5.6058	4.9773	6.6761	5.3607	5.3649	5.4131	1.844	5.2787	5.093	5.503	4.3045	6.1791	7.2884	6.5223	5.9495	5.667	6.0936	5.1326	5.1799	5.9064	5.7366	6.4632	6.4381	6.1014	4.4249	6.5733	5.6138	4.2257	5.5447	5.0639	6.007	5.8019	4.669	5.5323	5.4915	5.0613	5.2791	5.537	4.852	5.0099	7.8978	5.4396	4.504	5.7631	6.1379	5.9803	6.133	4.9764	6.0851	5.1152	6.353	6.0157	6.228	6.2207	6.3942	5.9695	5.4057	5.3551	5.3519	4.2891	5.5592	7.857	4.0832	5.2887	5.1843	5.8442	4.2994	6.3577	6.5564	6.4311	5.133	6.7118	5.856	3.5874	3.5922	5.9324	6.6875
PF3D7_0113100.mrna1_1	PF3D7_0113100.mrna1_1;1511	1511	6.4114	6.0455	5.3778	5.8465	5.1747	6.1016	5.4289	4.5472	5.463	6.519	5.0777	5.9834	6.1463	5.1189	5.3143	5.7353	5.3323	4.5273	5.2791	7.0712	6.3633	5.9995	5.5317	5.9665	5.3572	3.9882	4.8207	5.7671	6.9769	6.419	6.9329	4.2683	6.1508	5.6971	6.0579	2.433	5.3576	3.3176	5.5583	5.511	5.3719	4.516	5.7942	5.7257	5.323	5.3988	6.0132	6.3067	4.3978	5.4426	5.7463	4.7366	5.9038	6.392	5.6716	4.8895	5.2943	6.2275	4.8339	4.4443	5.706	6.2178	4.4594	6.1743	5.7501	5.7208	4.6915	5.5714	7.8092	4.6282	5.121	4.9359	7.1186	5.4499	5.1383	6.5595	7.0535	6.5501	6.4661	6.0058	5.565	4.2645	5.5447	7.3733
PF3D7_0113100.mrna1_1	PF3D7_0113100.mrna1_1;1512	1512	7.6628	5.6639	6.7047	5.8736	4.9246	5.4148	5.8605	5.3413	4.6696	7.4571	5.6829	4.7463	5.9498	5.675	5.2593	4.6781	5.1106	3.4356	5.3674	7.1385	7.6938	6.0139	5.4396	6.2205	5.3341	4.9653	5.0648	5.1558	6.8569	6.3975	7.1803	4.7186	6.3614	5.488	5.7944	4.8156	4.8243	5.1445	5.6447	4.3198	4.8354	4.1375	5.7589	6.0343	5.8352	5.5937	4.3103	6.9214	5.4239	5.0626	5.6946	5.4845	6.2298	6.029	5.1493	4.6871	4.8115	5.1098	5.9305	5.5951	6.2365	6.8499	6.0646	6.1225	4.5729	4.254	4.5185	5.7806	7.1123	5.5129	5.6568	5.3995	5.4463	4.2472	7.7923	6.1989	6.3318	5.142	7.0266	5.888	4.7285	4.9787	6.488	7.1298
PF3D7_0113100.mrna1_1	PF3D7_0113100.mrna1_1;1513	1513	6.5803	6.4553	6.0299	6.4828	5.384	7.4848	5.5708	3.9754	4.4209	6.5475	6.1878	4.8263	5.144	4.5286	5.0721	5.5081	5.1803	5.1914	5.1795	7.7594	6.2166	6.8088	6.0422	5.857	5.4899	6.0646	5.1346	5.5261	7.2276	7.015	6.8653	5.1783	4.9416	5.8427	5.269	3.7602	5.5279	5.803	5.814	5.3194	5.78	5.2157	5.7926	5.238	5.6882	4.6798	6.0583	6.8693	5.3621	5.1148	5.6913	5.2067	5.2196	6.2731	5.2067	5.44	5.4696	6.6441	5.3165	5.2334	6.436	6.9023	5.2917	5.5125	5.0374	4.8963	5.691	4.5783	8.2514	5.2238	4.5046	6.0219	6.0892	5.4761	5.7035	5.9016	7.1106	6.2397	6.6907	6.3062	5.1412	4.7366	5.7304	8.3323
PF3D7_0113100.mrna1_1	PF3D7_0113100.mrna1_1;1514	1514	6.5537	6.0505	5.7647	5.9435	6.3178	5.7458	5.0635	4.5367	4.8222	6.3498	5.0103	4.4731	6.188	4.5367	3.8689	4.5323	5.4386	3.5632	5.8948	6.9475	6.1424	6.4888	6.2681	6.1245	5.7544	5.1731	4.1683	5.3875	6.8324	6.407	6.9975	6.4581	5.2048	5.6829	5.6326	4.3125	4.5521	5.7931	6.0811	5.0361	4.7004	4.9593	5.581	5.4222	4.4269	4.6182	5.8709	6.4067	4.8689	4.6792	5.5239	5.8968	6.4537	6.4509	5.7455	5.6253	4.9565	6.7807	5.9706	3.9864	6.2441	5.5289	6.1054	5.4692	5.1918	5.5014	5.3284	5.2758	8.4811	4.8395	3.6982	5.6147	6.6528	4.8084	5.3933	6.5059	7.2078	6.4741	7.0276	6.5312	4.0197	4.4436	5.0321	7.708
PF3D7_0113100.mrna1_1	PF3D7_0113100.mrna1_1;1515	1515	6.8806	6.217	5.6447	5.4976	5.3944	5.7808	5.5595	2.263	4.6029	6.9262	5.4967	5.4828	5.7493	4.1699	5.6985	5.0237	5.5978	2.98	4.8831	6.7961	5.8755	5.1123	5.7687	5.6299	4.6041	4.7698	4.6943	5.1375	6.348	6.0076	6.6834	5.0887	5.8866	6.0687	5.1371	5.1699	5.2931	5.2361	5.9467	5.9395	4.8298	5.3384	5.9255	5.4757	6.8239	9.271	5.5198	5.7716	5.0828	7.4303	6.1112	5.8826	8.5469	6.9342	5.204	7.7047	5.1985	6.9776	5.8917	5.5934	5.3618	6.3598	5.1006	4.9602	4.6559	5.3927	5.2532	4.9016	8.9752	5.5814	6.9291	5.4545	6.9253	6.1892	5.3519	6.0596	6.8264	6.567	7.1698	6.4741	4.9704	5.7137	6.6456	9.7064
PF3D7_0113100.mrna1_1	PF3D7_0113100.mrna1_1;1516	1516	7.202	6.2168	5.5005	5.8081	4.9193	5.5665	6.0691	5.257	5.3698	7.1909	4.9083	5.3359	4.9814	3.0635	6.2791	5.5717	5.8379	4.925	5.6209	6.611	7.2421	6.4214	5.8263	6.1942	4.6421	5.1465	8.2591	3.437	6.9688	5.8125	7.1229	4.756	6.0995	5.2913	4.5589	5.4246	5.1771	5.5874	5.6918	6.3894	4.3526	5.009	6.0509	5.3125	7.0137	5.0361	5.5948	6.7661	5.3709	5.07	6.0081	5.9498	7.7329	7.0566	4.8079	5.1485	5.3005	6.1156	5.6118	4.8968	7.0686	6.2313	5.7358	5.3316	5.0734	5.797	5.0947	5.6056	7.5647	5.0807	6.3021	5.1359	7.1708	6.0047	5.8649	6.2242	6.8491	6.4288	7.5439	6.1175	6.3136	5.2698	5.4825	7.4631
PF3D7_0113100.mrna1_1	PF3D7_0113100.mrna1_1;1517	1517	6.7271	5.6238	6.1387	6.2576	5.7015	5.4538	6.3151	5.7743	4.9593	5.9535	6.3861	4.3896	5.8217	2.3702	5.0081	10.2763	7.718	4.1747	4.7829	7.364	6.5657	5.5329	5.8235	5.9602	5.897	5.0501	3.796	5.5081	7.2399	6.5133	6.9288	4.6088	6.351	5.5348	5.0396	4.7766	5.1763	5.8202	5.3027	6.1797	5.2338	5.0215	5.6091	5.2168	5.5515	5.4236	5.1445	5.6868	6.5441	5.1027	6.9364	5.0764	6.7203	6.5185	5.607	5.5689	4.366	7.3747	6.1221	4.9869	6.2703	7.0701	5.2141	5.6011	4.6363	5.5644	5.4588	5.1185	7.6253	5.7962	5.4767	5.1135	6.5749	4.9635	5.0246	6.4146	6.946	6.6378	9.4744	5.3205	5.3537	4.5969	5.9186	7.6866
PF3D7_0113100.mrna1_1	PF3D7_0113100.mrna1_1;1518	1518	6.9467	6.7397	5.6209	6.0622	5.3642	5.9807	5.5351	5.211	4.4222	6.5998	6.0866	5.1022	5.7085	4.7076	5.8709	4.9533	5.6741	4.9754	5.4209	6.6883	6.1914	6.4461	6.2504	7.0816	7.5931	4.5078	4.5521	5.0836	6.0325	6.6382	6.3293	5.7487	6.7651	7.8117	4.6588	3.851	5.0875	5.6837	6.0173	6.5486	5.3747	5.4748	5.7584	5.7674	6.3311	8.0309	5.742	5.746	5.0321	5.6229	6.6447	6.0197	7.4376	8.0309	5.6755	6.9325	3.3391	6.3542	6.9506	5.4951	6.3448	5.8936	6.1657	6.2032	5.877	4.856	4.4436	5.7336	8.5624	4.7549	8.3647	5.3219	7.0773	4.6971	6.0097	6.77	7.4757	7.1942	9.9361	6.2632	6.0475	4.7175	5.8895	8.3104
PF3D7_0113100.mrna1_1	PF3D7_0113100.mrna1_1;1519	1519	7.3851	10.1166	5.9916	6.6302	5.6716	5.3968	6.2878	6.1315	5.2895	6.9205	6.0261	6.8344	5.8374	4.9823	5.4744	4.6223	7.077	8.4191	5.804	7.1708	6.7857	6.8887	7.3977	7.6242	6.3572	5.4152	6.5195	6.6196	7.0466	7.069	8.6152	6.9986	9.4736	7.2431	6.5953	7.3176	5.6568	6.1412	6.0061	11.7944	5.1367	5.4686	5.4819	5.3813	6.9427	9.4565	5.6882	7.6218	5.6121	8.4864	6.6883	6.9397	10.8418	7.5018	6.3635	11.0309	5.5457	5.7192	7.591	6.1985	4.8895	7.0567	9.1412	8.8146	5.7952	5.9998	5.3975	6.6574	10.2059	8.0703	9.1068	6.6798	7.4476	7.9331	6.5878	6.0719	7.784	9.0485	9.4391	6.8209	6.8003	6.3092	7.0889	8.1416
PF3D7_0113100.mrna1_1	PF3D7_0113100.mrna1_1;1520	1520	6.332	7.4702	5.4617000000000004	6.1987	5.5607	6.15	5.4647	4.9695	4.3082	6.5345	5.4637	5.0103	6.1611	4.144	5.8222	5.488	5.4676	5.6241	6.0409	7.0915	6.4848	6.4479	7.995	6.4391	6.3087	5.106	4.1914	4.9616	6.5214	5.9167	6.3576	4.6531	6.5957	5.9021	5.51	4.9695	4.7913	5.7949	5.3576	6.8987	4.3219	5.7793	5.7501	6.3913	5.7663	6.375	5.7669	8.6013	4.8006	5.8885	6.4131	6.3896	8.3904	7.9187	5.6574	6.3976	5.7682	6.6932	5.8946	5.4131	9.3039	6.1699	5.8792	6.4293	5.9165	5.2188	4.9458	6.0152	8.2667	5.4135	8.2497	5.2277	7.2727	5.6035	5.4835	6.2182	7.0801	8.4748	8.9805	5.8048	4.1383	4.0081	6.4192	7.2985
PF3D7_0113100.mrna1_1	PF3D7_0113100.mrna1_1;1521	1521	8.9529	11.98	6.8093	6.5367	6.0272	4.8027	6.4962	7.8286	5.9411	7.9194	6.7594	6.922	7.5682	5.6259	6.5399	7.2336	8.2274	6.7035	4.5705	7.7739	6.954	7.4627	6.1487	7.7047	6.6564	5.7296	6.7968	6.2302	8.4728	6.4031	8.575	4.2525	8.2329	7.1878	6.3644	7.2006	6.1609	6.1898	6.8623	12.9931	5.4522	6.8506	6.7682	6.3382	8.6363	11.8039	7.1142	6.8963	5.9035	9.3226	7.514	8.9392	10.9315	9.3215	6.7613	12.0173	6.2568	6.6222	8.6446	4.6182	5.7874	8.9359	9.3415	9.5431	6.6427	4.9179	5.9439	5.9319	8.672	7.7337	10.5764	6.5495	7.6568	9.0159	6.5089	6.5427	10.9173	8.9917	10.5988	7.8551	6.3892	5.9355	7.5224	8.0497
PF3D7_0113200.mrna1_1	PF3D7_0113200.mrna1_1;287	287	6.9922	6.4376	4.7279	6.4765	4.843	6.1185	6.887	6.9752	4.9787	7.2446	5.0264	5.7745	5.7557	4.1843	5.9241	5.8014	5.9964	7.066	5.2028	6.7783	10.0325	5.2411	7.2512	6.9684	8.1325	6.2716	5.3537	5.3579	6.8225	11.0642	5.2323	6.472	7.4735	8.8238	6.7357	5.7049	5.7358	5.0561	8.4088	5.8497	7.9776	5.7159	6.0314	6.0598	7.0378	5.5326	6.1071	7.7291	6.5454	7.7819	6.3147	6.7837	5.5264	6.4356	7.206	4.7991	5.3345	8.1552	6.6459	6.5353	7.2475	6.7098	8.8669	6.3354	5.8755	7.1777	5.6372	6.8811	7.5324	6.6398	6.4552	5.5696	9.0146	6.2559	7.9354	6.3684	7.3981	7.6384	8.2844	6.3448	7.5475	6.1749	6.5435	8.3398
PF3D7_0113200.mrna1_1	PF3D7_0113200.mrna1_1;288	288	5.935	5.5195	5.0361	5.6932	4.4249	8.3834	5.5972	5.3726	3.9873	6.6165	4.204	3.4155	5.3764	4.0951	7.3581	5.6676	5.8153	5.2338	5.2758	6.5062	6.8753	4.5993	6.0995	4.6769	6.7833	5.8958	4.8684	5.0094	6.4959	6.4058	6.0283	6.047	5.1231	7.7777	6.0228	4.4121	4.1391	5.0828	6.1649	4.5122	4.2265	4.585	5.935	5.0219	5.202	5.846	6.2439	4.8866	5.0963	5.7936	5.342	5.0751	4.7225	7.5332	6.7892	5.4456	5.1497	5.5002	5.6026	5.4793	5.3431	5.8019	5.5856	6.1073	5.1408	4.6662	4.9837	4.839	7.533	7.1318	5.7032	5.1069	6.7537	5.318	6.4395	6.3588	7.1141	6.7639	7.1159	5.6147	6.1225	4.8283	5.5122	6.5841
PF3D7_0113200.mrna1_1	PF3D7_0113200.mrna1_1;289	289	6.2453	5.4915	4.9919	5.319	5.7002	7.4903	7.7398	8.5557	8.4675	6.0858	6.6299	5.0255	4.6235	7.0641	6.9285	5.4938	8.0626	5.6212	4.903	6.2188	6.1208	5.228	5.7517	4.7203	7.2443	6.9335	6.5399	4.814	6.7196	6.1701	5.9119	4.3674	5.9143	7.1323	6.017	6.254	4.6769	5.5506	5.9565	3.943	3.7666	4.61	4.6899	5.9736	5.1485	4.7142	5.5125	5.1235	4.6993	7.2765	5.0819	5.0828	5.5892	6.5711	7.8326	4.9045	4.9814	6.1191	7.0922	5.6011	5.3395	6.4089	8.1527	5.7613	5.4195	6.29	4.9977	6.3691	4.7944	6.8417	5.3796	5.0067	5.8017	6.1305	5.6551	6.5021	7.6434	6.4622	6.0944	5.8158	6.6522	5.7506	5.6209	4.565
PF3D7_0113200.mrna1_1	PF3D7_0113200.mrna1_1;290	290	6.6854	5.8153	5.6775	4.1293	5.0005	7.8446	6.8229	7.3244	7.9165	5.7189	6.0587	5.0277	4.4621	2.0286	7.8892	5.6493	7.8664	6.2319	4.9193	6.0061	7.1163	5.942	5.5283	6.2952	7.0458	6.8306	6.4743	4.3889	6.9662	6.9647	6.7797	4.0592	5.9738	7.3652	6.4113	4.843	5.1144	4.926	5.6285	4.7442	3.7814	4.4906	10.4615	6.2456	6.0949	5.4165	5.5491	5.3837	4.8263	7.7988	5.7027	10.0646	6.3183	6.3928	9.0947	5.7219	5.3413	5.047	6.5198	6.3098	4.9695	6.6996	5.9771	5.3985	5.5607	6.0921	4.5261	5.7002	5.7554	7.9879	4.3847	5.8362	4.9312	6.3288	5.6628	5.4135	7.4725	5.4809	6.2632	5.7973	6.465	4.2525	6.4	6.0676
PF3D7_0113200.mrna1_1	PF3D7_0113200.mrna1_1;291	291	6.2771	5.7514	4.8679	4.2327	8.006	8.606	6.6315	7.2166	8.8451	5.3954	6.1447	6.0306	4.9914	7.8657	8.8152	3.7442	7.3435	4.2547	4.9011	5.7342	6.3981	4.5814	4.5367	5.1655	5.7339	4.6479	5.0018	4.6893	6.5105	5.0985	5.4084	3.8748	5.4366	6.3906	5.3288	3.7835	3.7655	5.7115	4.9882	3.3547	3.0233	5.4947	7.5846	5.4189	3.841	3.843	5.044	4.7159	3.3363	4.7687	5.1469	6.8938	4.0993	7.5986	5.6308	2.846	4.4256	4.4673	5.4091	3.9402	5.3466	8.2051	5.673	5.3291	5.8357	4.3477	4.2847	4.327	6.0045	5.3223	4.2304	5.0875	3.5753	6.5371	4.9869	4.6194	8.363	4.9174	6.0029	5.8507	6.3325	6.1239	6.7111	4.3526
PF3D7_0113200.mrna1_1	PF3D7_0113200.mrna1_1;292	292	5.9828	5.4767	5.4182	3.7071	8.2672	8.0403	5.1719	5.9103	7.9325	5.826	5.4542	5.9948	5.585	8.2187	8.1486	4.8909	6.2512	3.5298	4.9203	4.9481	5.6682	4.3219	2.7824	5.0201	6.0559	3.9212	6.1206	3.9336	5.6232	5.853	5.4135	0.0286	4.8639	6.4783	3.2418	5.6381	4.366	4.7692	5.2315	3.5632	3.3646	3.5898	5.3684	4.3868	4.314	3.9495	5.6982	4.9227	3.3234	3.9165	5.5081	4.6988	4.6496	5.0849	5.1977	3.2342	5.4803	5.5329	4.3313	4.963	5.1069	7.1832	5.4039	4.9732	5.6551	4.6865	3.6803	5.0396	5.822	5.3374	3.4033	5.6404	6.0685	5.9993	4.3031	4.5385	7.627	5.1297	4.8445	4.4679	5.1518	4.3554	4.7824	5.9602
PF3D7_0113200.mrna1_1	PF3D7_0113200.mrna1_1;293	293	6.0237	5.546	5.3122	5.6741	8.7631	7.744	4.85	3.9607	8.4033	5.8184	5.8342	7.2162	5.5789	8.6674	7.2535	3.858	6.068	4.5014	4.7388	4.8718	6.5661	3.7517	4.319	4.6571	5.4679	5.0135	5.0639	4.2001	5.0018	5.7737	5.572	2.6531	5.2593	6.0544	4.4074	7.5534	3.0993	5.0557	4.1755	3.4356	3.4957	4.963	5.235	4.905	5.2315	5.2608	6.2063	4.7819	0.7398	4.856	5.0772	5.4216	3.5084	6.4656	5.4838	4.3455	5.3968	5.5613	5.6982	4.8831	5.0201	7.318	6.6851	4.4067	4.1667	5.9404	4.645	4.6764	5.4175	4.5826	4.9695	5.0712	5.4786	5.3212	4.5021	5.246	7.801	6.1274	5.554	5.0887	4.1906	3.7268	5.5604	3.3937
PF3D7_0113200.mrna1_1	PF3D7_0113200.mrna1_1;294	294	6.1807	5.8133	5.6803	5.7325	9.0094	7.3152	5.8904	7.7685	9.1067	5.4486	6.3496	7.3497	5.5898	9.03	7.1508	4.4182	8.6241	5.2153	4.4303	5.3154	6.1973	5.5814	4.4053	3.8659	6.4848	4.6375	5.7808	4.9006	6.0241	5.9551	5.8676	4.6977	3.717	6.2108	5.2273	6.2765	4.7115	4.5625	5.7557	3.904	3.1489	4.3576	5.0742	4.4925	5.3302	5.2211	4.8253	4.5478	4.2211	4.554	5.0989	5.599	5.302	5.5674	6.2018	5.1198	5.1445	5.5444	5.1819	4.7043	5.9131	8.9378	5.3702	5.9695	4.0712	5.04	5.106	4.7986	5.6882	5.1322	5.2071	5.1309	4.9435	5.3352	5.9526	4.8395	8.9768	4.1739	5.8826	5.8989	4.757	4.4568	4.2403	4.3125
PF3D7_0113200.mrna1_1	PF3D7_0113200.mrna1_1;295	295	5.5564	5.3593	5.5948	5.0764	9.0612	7.1956	5.3295	6.8257	8.3716	6.0611	5.4449	6.6395	5.126	8.7853	6.1208	4.9878	6.4351	3.6826	5.3899	5.9646	5.3245	7.1037	5.2153	3.7082	6.3386	4.8146	5.3205	4.9505	5.9805	5.4496	5.671	2.8992	6.2225	6.0747	5.2188	5.4995	4.8273	4.5404	5.4647	4.2525	3.3992	3.3132	6.4009	6.6772	5.3723	5.6002	4.8079	5.3896	3.7093	4.9575	5.2334	4.7782	3.5148	6.203	5.3074	5.0422	4.5711	5.5668	5.2445	5.2059	5.6596	8.288	6.2363	5.5469	5.1518	5.318	5.31	6.6011	4.9662	5.0883	6.5518	5.7655	4.5441	5.8728	4.7745	5.14	9.5981	4.5261	5.0866	4.7109	4.4822	5.1477	6.0485	5.6221
PF3D7_0113200.mrna1_1	PF3D7_0113200.mrna1_1;296	296	5.8316	6.3835	4.7703	4.7538	8.9029	6.038	4.8644	5.4963	8.4519	5.3067	5.9665	5.4725	5.0674	8.268	5.7447	5.2854	6.1942	3	4.6294	5.0755	5.8006	5.1957	3.6904	4.9519	6.0032	4.431	5.7123	4.6229	5.7562	5.3363	6.6788	3.7442	5.6026	6.342	4.6871	4.8359	4.4121	5.2254	4.9486	5.0215	5.627	2.2987	5.986	4.3434	5.0587	4.9805	4.1946	3.3074	4.5534	5.348	5.0383	5.9181	4.384	5.7331	5.299	4.5711	5.4135	5.5135	5.4303	4.904	5.5286	8.7115	5.7079	4.9635	6.8216	6.157	4.5928	5.2487	4.382	5.7578	4.354	5.5625	5.43	4.9141	5.3187	4.6299	9.0312	5.9821	5.4957	6.832	5.1052	3.2824	6.0166	4.963
PF3D7_0113200.mrna1_1	PF3D7_0113200.mrna1_1;297	297	6.0141	5.7018	5.1064	5.1591	9.2711	7.0045	5.9649	6.3459	9.6191	4.9059	6.2205	7.1762	5.2642	9.172	7.1779	4.4012	6.8115	3.3448	4.6927	6.4722	8.3943	4.8782	5.2664	5.0866	6.555	3.5521	5.3103	4.8866	6.3668	7.8404	5.4479	3.0721	4.8679	6.9063	5.4236	4.5838	3.7115	4.8714	4.9805	5.0704	4.2698	6.4509	5.5226	4.7814	5.5771	5.757	6.0128	4.84	4.6473	6.645	6.7329	5.478	5.7447	5.1942	4.7115	4.7485	4.0072	4.8817	6.1635	5.1703	4.7677	9.726	6.8879	4.4209	6.0974	4.8753	4.2133	5.3816	5.1583	4.3038	4.862	5.2965	4.9208	6.3381	5.1667	5.575	9.8945	6.9344	5.3568	6.4281	4.9977	4.7301	4.8525	4.9528
PF3D7_0113200.mrna1_1	PF3D7_0113200.mrna1_1;298	298	6.2841	7.2504	5.5024	6.2902	9.614	7.5658	5.5892	2.7613	9.7704	6.33	5.7541	7.8066	5.3702	9.387	6.2396	6.0177	6.1336	4.218	4.5135	6.5919	9.0166	3.669	5.2765	7.8871	6.9342	8.0464	5.2327	4.8304	6.1595	7.9964	6.0409	5.0798	7.7491	7.6444	7.3217	4.8435	4.7687	4.8797	5.4326	4.9117	4.7334	4.641	6.8103	4.8455	6.1619	5.8902	3.9542	4.797	4.4783	7.4791	7.6127	6.1058	4.5497	5.9644	5.5401	5.6291	5.3975	6.3763	6.6054	5.6952	5.1591	10.3214	5.84	5.5217	5.1611	5.4686	4.8914	5.8919	6.0272	5.6499	4.9136	5.4453	8.2716	6.7811	5.804	5.1218	9.5722	6.9994	6.4028	6.2063	5.6792	5.2418	6.4333	6.1062
PF3D7_0113200.mrna1_1	PF3D7_0113200.mrna1_1;299	299	5.5395	5.7996	4.546	5.6256	9.6782	5.2288	5.1819	4.6369	9.9338	5.4466	5.9146	8.1332	5.1514	9.8895	6.26	5.1052	5.5286	5.0374	5.1811	7.5243	7.6936	5.1293	5.3074	5.7355	7.3993	4.7724	5.6053	4.7344	6.5011	7.4318	5.1089	4.8649	5.6873	8.0211	5.723	3.9269	4.9212	5.3085	5.3132	4.7613	4.5595	5.3266	5.9059	3.9146	5.1719	5.1526	3.8758	5.7549	4.7339	6.2828	6.1214	5.2585	3.1667	4.8156	6.0622	5.7452	5.1977	5.6716	5.7123	5.4683	5.6121	10.1511	4.5491	4.3096	5.0622	5.1473	5.1538	5.4219	4.8674	5.0883	5.0475	4.5273	6.3999	6.4674	5.2887	4.9402	10.1737	5.8475	5.4647	7.0663	4.8063	5.7613	6.7804	6.2512
PF3D7_0113200.mrna1_1	PF3D7_0113200.mrna1_1;300	300	6.5043	5.0193	4.8694	6.4543	9.7196	5.8714	6.1039	6.098	10.2329	5.9174	6.8148	8.5803	6.0219	9.7986	6.097	6.14	6.2439	4.8938	4.8817	7.2288	8.5248	4.848	5.6076	6.8093	8.509	6.4769	5.7889	5.4744	8.114	7.9824	7.0388	5.6882	6.5503	8.5405	6.102	4.8545	5.3381	6.6635	5.2319	3.4128	4.6582	4.1052	6.5413	5.7085	7.2374	7.2112	7.2405	5.7916	4.8171	7.1083	7.3317	6.7374	5.8758	8.7182	6.4886	8.2402	4.5521	5.5895	7.0102	6.6947	5.2961	10.7231	6.1387	6.6132	6.2394	5.0241	4.969	6.513	4.749	5.4715	6.8248	4.9355	7.3115	7.4184	8.6007	6.3245	10.5545	6.6264	7.2348	7.1097	7.0757	6.312	7.3975	5.6775
PF3D7_0113200.mrna1_1	PF3D7_0113200.mrna1_1;301	301	5.79	5.2645	4.7871	4.6235	2.7782	5.7123	5.8968	5.4604	4.1938	6.2116	5.406	3.7602	4.7887	3.6927	5.3441	5.5345	5.8787	4.7175	4.8709	8.5391	8.2774	5.328	4.0063	4.8074	6.5099	5.1918	5.0339	5.7225	8.52	7.1666	7.0248	3.5361	5.8502	7.0546	5.0557	4.1119	4.706	3.3219	5.5795	4.7819	4.9941	4.8161	6.1797	5.5804	4.7981	3.541	5.8032	5.784	5.2887	4.4256	6.8452	5.3964	5.7339	5.9977	5.2052	4.5753	4.3341	5.5475	5.9796	4.7814	5.7761	6.4566	5.319	6.2863	5.3334	4.4074	4.9126	5.1383	4.7032	4.9165	4.6775	5.6017	6.1254	5.6542	5.6326	5.2802	7.7879	5.9653	6.2585	5.2946	5.6147	5.3031	6.384	5.9265
PF3D7_0113200.mrna1_1	PF3D7_0113200.mrna1_1;302	302	6.5259	5.3063	4.6859	4.9773	3.0618	5.4449	5.6616	5.6482	2.8895	5.8567	4.701	4.7415	5.8058	3.1144	3.9773	5.1783	5.4992	5.3338	4.295	5.2238	8.0058	4.5969	5.4466	5.2327	5.527	4.8644	5.1522	5.4683	5.2939	6.8744	6.0083	4.5686	5.7347	6.1092	5.6882	5.295	3.9662	5.1671	5.2802	3.6927	5.029	4.904	4.6798	4.4751	5.6337	5.0955	4.6747	6.0141	4.1546	6.8398	7.4414	5.2165	4.3957	5.8992000000000004	4.5317	3.1094	5.1707	5.9023	5.6182	5.8485	5.2502	6.3217	5.3937	5.4002	5.8014	5.0777	5.8352	5.9825	5.6076	5.6476	4.6837	4.7714	6.0836	5.916	5.8694	5.1127	6.4743	5.1477	6.4962	5.7949	5.5762	4.6369	5.0853	5.0579
PF3D7_0113200.mrna1_1	PF3D7_0113200.mrna1_1;303	303	7.6253	4.926	6.3199	6.7741	4.6076	6.6315	6.3395	6.8851	5.1659	6.6053	5.2876	6.8251	6.0764	3.9891	5.3726	6.3023	6.3192	5.9088	4.5367	6.8111	9.8979	4.2118	5.2887	10.5564	6.8328	4.3147	5.4135	7.1371	5.9782	8.6148	7.3338	5.135	10.7852	8.1149	5.8019	5.0448	5.0045	6.6747	4.7076	3.8258	5.6616	5.4931	7.0792	7.9509	6.9603	7.229	5.6387	5.128	4.3255	6.7491	7.3199	6.3151	8.4332	6.854	6.4429	6.0845	4.9709	6.8833	6.1187	5.7101	5.6693	7.367	9.3803	6.4712	6.1179	7.1041	3.957	7.3005	6.2915	5.8505	6.0389	5.7222	8.03	6.9866	8.0399	7.6387	7.7313	8.904	7.5196	6.6349	7.4896	5.211	7.5689	6.2767
PF3D7_0113200.mrna1_1	PF3D7_0113200.mrna1_1;573	573	5.1396	5.3009	2.7592	4.047	1.4594	4.9054	4.6135	4.033	3.067	4.3016	3.4764	2.211	4.5564	2.8972	4.0099	4.7597	2.9672	3.2141	4.144	4.5279	4.5292	3.797	4.0976	4.4621	4.2965	2.5509	2.7268	4.3111	3.2449	4.2735	5.0197	3.3505	4.0687	4.5348	4.2196	1.844	4.4343	3.6135	4.634	4.0687	2.7634	4.2327	3.851	3.9458	4.0566	2.8012	5.1759	4.3045	2.6982	3.8063	3.8135	4.1135	3.4816	5.0531	5.3438	3.3964	4.6859	4.7252	4.7856	3.6519	4.839	4.1993	4.6645	4.0312	4.3978	5.193	3.6485	4.0188	4.8948	4.6369	4.1252	4.3001	4.2196	3.9059	4.5027	4.9331	6.2462	4.5223	5.4912	4.7729	4.2342	2.568	3.4542	4.0583
PF3D7_0113200.mrna1_1	PF3D7_0113200.mrna1_1;574	574	5.4761	5.7401	4.4429	4.5392	2.9709	2.4568	4.7698	3.0566	2.3103	5.1993	3.4995	2.6645	4.8161	3.3519	1.5705	4.3255	5.098	3.4816	4.1432	5.9558	5.7257	4.135	4.153	4.1342	3.903	1.9855	4.5323	4.7236	4.7452	4.6129	3.5398	2.7592	3.903	5.1355	4.8053	2.9635	4.0772	4.1811	4.7923	2.5336	5.1039	3.5373	4.5286	4.1875	3.7398	3.7949	4.4121	3.0197	4.3778	4.6346	4.5361	5.2724	2.4222	4.1318	3.844	4.1906	3.6415	5.8331	5.6253	3.4182	4.5497	4.5625	5.0955	4.0934	4.5122	5.3681	4.0135	3.3743	2.757	5.5429	3.5765	4.4039	3.8258	4.6792	4.7181	4.332	5.9453	5.1465	4.5686	4.7876	4.1977	3.9946	3.8904	3.9588
PF3D7_0113200.mrna1_1	PF3D7_0113200.mrna1_1;575	575	4.4529	3.9736	5.1771	4.1489	1.9411	3.2016	4.0295	4.2525	0.8319	3.6679	4.1119	4.3625	4.1391	1.5607	4.235	5.213	3.9828	2.2418	3.8084	3.848	4.025	4.3937	4.2623	3.4995	4.4666	3.5969	2.4303	3.9588	3.6206	4.7939	5.382	2.7004	4.0583	2.842	4.5217	3.3964	4.2787	4.0951	5.1493	2.342	3.306	3.511	4.7447	4.634	2.4222	3.9136	5.3674	4.9016	4.4296	4.6375	5.0747	5.2563	1.3219	4.7317	4.1538	4.5361	4.3896	4.3306	4.3554	3.3576	4.2449	4.2373	4.1961	4.373	3.696	5.4426	4.5735	4.3937	4.3248	3.6826	4.033	3.925	3.9298	4.211	4.8288	4.4316	5.463	3.1938	5.2353	3.905	4.7538	3.5021	3.3909	2.488
PF3D7_0113200.mrna1_1	PF3D7_0113200.mrna1_1;576	576	5.2679	4.0259	4.5179	3.8885	2.263	4.839	5.2619	3.1043	1.757	4.546	4.0461	5.3262	4.5304	1.9184	1.7355	4.5595	5.6226	3.479	4.3916	3.254	5.0738	3.8817	3.3118	4.8982	4.3716	4.2705	1.2265	3.6159	4.784	4.8298	3.6112	3.4944	5.2257	3.7148	4.7015	2.5801	2.6392	4.3413	5.5021	4.3951	4.1851	4.645	3.8797	3.7751	3.8807	3.157	4.6206	5.1313	4.0557	3.8699	4.8475	4.7109	4.4575	3.3896	4.4666	3.1554	4.2638	5.07	3.8787	3.9231	3.8319	5.3005	4.2334	5.2615	4.4155	5.1239	3.254	4.1953	3.5838	3.2001	3.5607	5.0259	4.4074	4.3284	4.6135	5.009	5.5744	4.8068	5.0448	1.856	4.889	1.6323	4.6404	4.1867
PF3D7_0113200.mrna1_1	PF3D7_0113200.mrna1_1;577	577	5.5531	4.9016	4.0356	5.2106	0.4542	3.1094	4.1194	3.025	0.2016	4.1938	3.0072	3.488	4.7148	1.0566	3.7856	5.1473	4.6786	2.7334	3.1309	4.774	5.6843	3.9973	4.7761	1.2265	4.0488	4.5091	0.9107	4.4243	5.2513	5.0738	5.1779	3.2735	3.5261	4.6035	2.1043	3.5692	3.3219	4.8207	4.6502	2.8135	4.6112	4.0644	4.6247	4.121	4.2861	1.2327	4.5534	5.0206	1.0426	2.1603	3.4019	4.7745	3.4303	3.9644	3.6064	4.1268	4.0695	4.6519	3.6769	3.6915	3.2869	4.2839	4.1334	4.8212	3.3477	4.6809	5.0246	4.2585	3.98	4.3799	2.121	4.1707	3.4686	3.8094	4.4376	4.1953	6.1438	4.1803	4.9006	4.497	2.4568	2.0356	4.1375	3.278
PF3D7_0113200.mrna1_1	PF3D7_0113200.mrna1_1;578	578	4.9035	4.9241	4.3533	3.5323	2.905	4.1035	4.9533	3.8797	2.1342	4.6235	4.1052	2.5059	3.0566	1.2079	3.025	4.7404	4.1651	2.0461	4.4107	4.4269	5.1006	4.3118	4.6554	3.7004	3.4168	3.7719	2.5211	4.5053	4.4396	3.7485	5.1938	0.3448	4.3978	3.266	4.925	1.2449	2.5969	4.4236	4.2517	4.3096	3.5084	3.7538	4.8841	4.0566	3.9449	4.1473	4.7049	3.7645	4.0875	2.2357	4.5527	4.3903	3.6893	3.6938	3.8914	2.373	4.7404	4.8919	4.9265	4.7214	4.6971	4.3413	4.04	4.278	2.2203	4.6736	3.106	4.4983	4.3625	4.691	0.9928	4.2824	3.2219	4.2242	3.6392	4.7458	5.0299	4.5242000000000004	4.7887	4.466	3.9764	3.2494	4.3363	5.1993
PF3D7_0113200.mrna1_1	PF3D7_0113200.mrna1_1;579	579	4.9495	4.6305	4.7549	4.8314	0	3.6381	5.0161	1.269	1.6826	3.7474	1.84	4.251	3.9809	1.1243	4.4216	4.7415	3.99	3.1457	2.86	4.7458	4.3205	3.7377	4.9392	3.1077	5.0347	3.3234	4.1342	4.6253	3.5729	5.1743	4.5385	3.4489	3.8125	5.1064	4.6525	3.9355	3.5814	3.9718	3.6288	4.0152	4.0179	5.1177	3.7866	3.9345	1.8278	3.9837	3.7312	4.0161	3.6713	2.9946	5.1695	4.2987	3.7814	4.6352	4.1135	3.3951	4.8212	5.6516	4.9941	3.862	4.2928	5.1231	4.431	4.6707	4.0365	3.7159	3.7431	4.3764	4.4588	4.857	2.6915	3.5173	3.2645	4.9045	4.3632	4.1276	4.5838	3.5644	4.926	4.4209	1.4906	3.4854	4.0883	3.9764
PF3D7_0113200.mrna1_1	PF3D7_0113200.mrna1_1;580	580	5.1391	5.5049	4.2434	4.2133	3.8166	2.7866	4.8718	3.6993	2.6803	5.0014	2.7949	2.319	4.6966	0	2.1699	4.6346	3.2095	4.0841	3.8186	3.6439	4.889	4.0072	4.5392	3.225	4.6536	2.842	2.3813	3.6656	3.5644	5.0431	5.323	2.9928	4.4363	4.7761	4.1739	3.359	4.8384	3.4515	4.3743	2.3813	3.9001	2.852	4.2972	3.5398	3.1619	3.0993	3.851	3.9681	3.7803	4.3568	4.8768	5.3505	5.1914	4.1731	4.0883	3.7581	4.6747	2.846	3.9718	4.9955	4.9435	4.8293	3.8748	4.6141	3.3074	5.2802	3.4476	3.8699	1.6415	4.3441	4.2063	4.6899	4.1127	4.8207	4.9699	4.7986	5.4453	3.5753	5.5783	3.2388	4.8904	4.2434	3.5472	3.8176
PF3D7_0113200.mrna1_1	PF3D7_0113200.mrna1_1;581	581	4.8787	4.2388	4.2824	5.1198	3.2765	4.2196	4.0453	0	2.1309	3.904	0.4647	3.5838	4.5014	2.7527	2.7824	4.3001	3.9672	4.6758	3.4263	3.9542	4.5957	3.7613	3.4005	4.9505	4.6334	2.342	3.5729	3.6135	4.0161	4.8298	5.7682	1.7698	3.9882	4.4148	3.9937	3.2972	4.2001	3.5546	4.4809	4.1643	2.546	3.7897	3.384	4.1699	2.7824	4.0188	2.6017	4.3183	4.4575	2.4751	3.7866	3.6792	1.4699	4.9495	4.6358	2.7761	3.6633	5.328	5.1006	2.4931	4.975	3.0072	3.1747	3.8718	3.5135	4.8615	3.9126	4.2645	4.1227	4.382	1.8679	3.5814	4.5957	3.7527	4.7613	4.5957	5.2593	4.8455	5.3806	3.844	5.1387	3.2555	5.0934	4.4463
PF3D7_0113300.mrna1_1	PF3D7_0113300.mrna1_1;272	272	8.768	6.5203	12.461	6.9104	6.7554	6.4325	6.8876	7.5381	5.9832	8.4663	6.7268	8.645	6.4158	6.3913	6.314	7.0928	7.4052	6.2357	8.9535	7.0215	10.7829	6.073	10.4653	9.5814	6.8481	5.7721	7.9738	7.9296	6.9366	8.4599	7.409	9.4571	9.58	7.3573	5.1383	8.3036	7.8975	7.7019	7.2811	6.3605	6.0974	6.2774	6.7818	8.4348	7.961	6.1926	8.1588	7.7811	4.8615	6.6015	6.3332	7.1321	7.8352	8.0094	7.5771	5.0866	7.0384	6.4514	6.5563	5.7503	6.6405	7.1443	7.6143	6.4838	6.4318	6.4423	5.4263	8.2886	7.6086	8.6944	6.2915	7.4155	9.1405	8.1782	7.9432	7.7359	9.1435	7.5091	8.1397	8.0914	7.2126	6.3334	8.8762	7.5533
PF3D7_0113300.mrna1_1	PF3D7_0113300.mrna1_1;273	273	7.8497	6.5232	7.3538	6.6989	6.3496	6.235	6.3341	5.9208	5.5311	8.3637	7.2473	7.2064	6.1801	6.0902	5.8785	6.5043	6.2529	7.1366	6.2468	6.5254	10.6539	5.8133	8.6165	7.3617	7.2106	5.3327	6.4643	5.6206	6.7067	7.8815	6.5785	8.6065	7.0594	7.491	5.3975	5.4748	5.2574	7.207	6.1609	6.1711	5.3441	6.0603	6.4438	8.386	7.7725	6.4604	7.6826	6.9709	5.6044	5.6648	6.4997	6.9659	6.6307	8.0888	7.5867000000000004	4.9809	6.4057	6.6336	6.6942	6.7505	5.9411	7.6461	6.5019	6.1985	7.6579	5.9528	4.7104	5.6115	8.401	8.7737	6.8249	6.2645	8.5686	7.8026	7.4003	7.5814	8.9628	6.4704	7.0723	6.8422	6.2965	5.2246	7.6566	8.5984
PF3D7_0113300.mrna1_1	PF3D7_0113300.mrna1_1;274	274	8.253	6.8435	7.4853	7.3211	6.1857	6.1759	6.2998	6.8765	6.504	8.1541	7.8806	7.5857	7.4617000000000004	7.4108	6.1719	6.8564	6.1491	7.6488	6.9016	7.3989	9.7267	5.8612	8.4589	7.2696	6.0659	6.3695	6.3797	5.568	7.4524	8.5575	7.9178	9.394	7.3372	8.0063	6.257	5.5901	6.3161	7.6691	6.7354	6.0557	6.0025	7.248	8.4663	10.2754	7.7154	6.4535	7.2479	7.2379	6.0985	6.1603	6.8085	7.3967	7.2266	8.3862	7.5519	5.6625	6.2344	7.3664	7.1693	6.407	6.0951	7.2981	7.2823	6.4534	7.0282	5.8405	7.8696	6.1445	6.7018	8.5547	6.7542	6.5789	8.6538	8.5986	7.8025	7.8623	9.2464	7.3752	7.6165	7.5925	7.124	8.9313	7.9942	8.336
PF3D7_0113300.mrna1_1	PF3D7_0113300.mrna1_1;275	275	8.1941	6.4471	7.1739	7.3148	5.8176	6.7853	6.1729	6.5415	6.0076	8.5172	7.1465	7.8215	7.3282	6.649	6.2774	5.8372	6.2061	6.5578	6.3029	7.5989	10.561	5.4509	9.5118	7.4588	7.019	5.7442	6.8424	5.7279	7.6303	7.9498	7.0276	9.0495	7.3148	7.4279	4.0206	7.1454	5.5829	7.3419	8.4906	6.1679	5.2067	6.876	7.8681	8.8126	6.8121	6.4619	8.1975	5.9336	6.19	6.7996	6.2344	6.9324	6.9898	9.3714	6.9569	5.3349	6.3872	7.0389	6.7593	5.9269	6.0725	6.704	6.4689	6.6556	6.6137	5.88	5.5738	4.5783	7.7468	8.1934	7.0681	6.4767	8.6701	8.1265	7.5949	6.9939	9.1447	6.8921	7.5382	7.6056	7.1224	6.9269	7.102	8.0992
PF3D7_0113300.mrna1_1	PF3D7_0113300.mrna1_1;276	276	8.2741	5.9637	7.067	6.9581	5.6562	6.9144	5.7276	6.9082	6.4106	8.2712	6.5817	7.0573	6.905	6.6854	6.4338	6.1819	7.0665	7.2166	6.7196	7.5589	10.9924	5.7104	9.5495	7.5652	6.1003	7.1163	7.3673	5.2334	7.5919	9.0604	6.6728	9.029	6.7452	7.8412	6.4803	5.3038	5.2854	7.4833	6.4471	4.6565	6.0341	6.6795	7.0658	8.3503	7.7956	6.6696	7.0609	6.6714	5.627	6.7061	6.6506	7.5615	6.8948	9.3989	6.9939	5.2079	6.7505	6.4411	6.8305	6.5824	6.335	7.4544	7.0239	6.6584	6.9064	6.017	4.2913	6.37	6.8192	7.659	6.3051	6.8045	8.5683	8.3705	7.3147	7.8837	9.0794	6.796	7.4029	7.7539	7.1238	6.4915	7.3447	6.273
PF3D7_0113300.mrna1_1	PF3D7_0113300.mrna1_1;277	277	8.5789	6.0253	8.6594	7.1947	6.7348	6.3149	6.6883	7.3245	7.8992000000000004	8.5622	7.0982	7.6153	7.1305	6.3122	6.904	6.0193	7.076	6.9789	6.0385	7.5218	10.5082	6.9184	8.673	7.6288	6.5398	6.9849	7.2654	6.0018	7.8474	8.9869	7.9816	9.7285	7.6245	7.8815	6.5419	6.2304	6.9989	7.4696	6.62	5.9658	6.3614	5.717	7.195	7.7727	8.2156	6.5254	7.3995	6.6632	6.6001	6.7879	6.34	7.3775	7.6894	9.7714	7.3762	5.9672	5.2869	6.8115	6.0422	7.5022	6.5053	7.7242	7.8998	6.2304	7.4102	6.4632	5.374	6.0056	6.9248	8.0558	6.7063	7.0929	8.9892	9.2675	7.8389	7.7814	9.0665	7.9112	8.1617	8.2325	7.5063	7.0472	7.6204	6.1683
PF3D7_0113300.mrna1_1	PF3D7_0113300.mrna1_1;278	278	8.2373	6.3105	10.0946	6.5774	5.7533	6.6785	6.3861	6.3696	6.1289	8.027	6.5236	7.5223	5.62	6.5764	6.9205	5.8943	6.7021	7.1561	7.1093	6.8309	9.8264	7.6663	7.9567	7.7493	6.7731	5.9035	6.2525	6.3558	7.619	8.3857	8.6378	7.4934	7.7605	7.4696	5.8795	6.4199	6.4024	7.6459	7.2602	6.2277	5.1558	7.9204	6.8982	8.1284	7.8106	6.2207	7.5856	6.4048	6.1819	6.3085	6.2613	6.8615	7.4384	10.0119	7.8781	6.3313	5.5354	8.1414	8.092	6.3572	6.2014	7.5892	7.9523	5.7706	7.0544	6.8004	5.2319	6.0088	6.9839	8.4013	6.7072	6.2941	9.9577	9.1111	7.4315	7.3979	8.8617	8.1015	7.4039	7.6092	7.7802	5.3618	7.7675	6.3733
PF3D7_0113300.mrna1_1	PF3D7_0113300.mrna1_1;279	279	8.1952	6.1264	12.1208	6.8841	6.8358	6.7683	5.4239	6.5696	6.9451	8.3161	7.6602	8.2268	6.212	6.8098	5.9581	6.2128	6.3343	7.5829	6.4563	7.7306	10.965	7.3398	10.0075	8.911	6.8441	5.6026	7.6668	5.6826	7.1764	8.3501	7.7142	9.6501	8.7968	7.4885	5.5996	6.889	6.1643	7.4357	7.6095	6.6493	5.921	7.0445	7.777	8.3073	7.2983	6.0817	7.7054	6.6826	6.3973	6.1069	6.6633	7.1943	6.9042	10.0294	7.1534	5.2668	6.44	7.6923	8.1297	5.6493	6.1817	7.5276	10.0744	5.9535	8.1744	6.4709	6.2797	6.152	7.2516	8.8569	7.2644	6.915	9.4847	8.763	7.4913	7.2805	9.0108	9.4748	7.1806	8.6499	7.0121	7.1987	7.3785	6.7107
PF3D7_0113300.mrna1_1	PF3D7_0113300.mrna1_1;280	280	8.377	6.9729	8.6128	6.888	6.2304	6.4444	6.3691	6.6094	5.6124	8.3578	7.559	7.6305	6.6879	7.0775	6.8258	6.2114	6.7744	7.4256	6.266	6.8472	10.8312	6.5929	9.7906	9.2571	9.085	5.1847	7.9396	6.3884	7.5592	8.8407	7.1201	9.9157	8.6574	9.8129	5.6223	7.8972	5.4094	7.3043	7.1031	6.1743	4.6106	7.4136	8.2479	8.3647	7.6504	6.0032	7.4621	6.7447	6.1216	6.2083	7.0224	6.9801	6.5995	9.0256	7.9158	5.1871	5.7071	6.3604	7.4951	6.1807	5.6247	7.3314	9.5684	6.5337	7.6017	6.5421	5.7527	6.0488	7.8838	8.7129	6.5662	6.3001	9.1385	8.7768	7.5911	7.6471	9.4962	9.3792	7.9626	8.3677	7.3961	6.9316	7.2981	8.3374
PF3D7_0113300.mrna1_1	PF3D7_0113300.mrna1_1;284	284	8.459	6.5702	12.1355	7.6013	6.2931	7.1672	7.1378	7.1315	6.8075	8.4957	7.8613	7.9584	6.8112	7.1314	7.0946	6.3809	6.8204	7.3447	7.1926	7.4444	10.7428	8.225	9.7537	9.3963	8.5061	6.398	8.142	6.3686	7.8678	8.6746	9.0859	10.9247	9.0333	9.3618	5.9212	7.0738	7.0003	7.9054	7.0591	6.6953	5.7968	6.7056	7.5755	8.7876	8.3518	6.8147	7.9668	7.3275	5.5438	10.0741	6.763	7.5006	7.2547	10.6438	7.289	5.4135	8.5105	7.2727	7.1108	8.7826	7.1659	7.7787	9.6482	9.7704	7.4625	6.5272	5.3747	5.4429	6.5179	8.5527	7.1741	9.847	9.9652	8.9875	8.228	8.4689	9.4964	8.767	10.4427	7.8954	7.5332	7.4286	7.8017	5.9766
PF3D7_0113300.mrna1_1	PF3D7_0113300.mrna1_1;285	285	8.7593	7.0127	13.1074	6.9506	6.7618	7.2432	6.9075	8.4449	6.6463	8.8886	7.7837	7.6048	6.7625	6.8036	7.0432	6.8913	8.2368	9.7707	6.8717	8.5965	10.5014	8.2304	9.4967	9.3706	7.2747	5.4538	5.6596	7.0052	8.8735	9.8365	9.0171	8.658	9.0244	7.6161	5.8253	6.6175	7.1971	7.024	8.8953	5.8311	5.7458	7.1984	6.5733	7.2535	7.6816	7.51	7.2425	6.8216	6.0354	8.4992	7.9771	6.3834	7.2898	10.8284	7.4292	6.8295	8.6725	8.6001	6.8296	9.1291	6.8862	7.6326	10.864	7.0844	8.5828	6.6389	6.8147	4.9136	6.7302	7.8117	7.3448	9.0585	10.3201	7.5261	9.3399	7.5689	9.2339	9.93	8.3694	8.647	7.1835	8.841	7.3925	7.8094
PF3D7_0113300.mrna1_1	PF3D7_0113300.mrna1_1;286	286	8.9051	6.1485	13.7194	6.8229	6.9824	6.7347	7.3252	8.2126	7.7583	8.5094	7.1687	7.3139	7.0219	7.4501	7.1882	6.7584	8.2	8.7743	7.3024	8.4168	10.7827	8.5261	9.8604	9.4053	7.8236	6.4946	7.0103	6.257	8.196	9.6658	9.5267	9.9236	9.3736	7.6491	6.1613	6.5547	7.1362	7.3796	6.7523	6.5419	5.8958	6.5441	6.5665	7.846	8.1932	7.1513	7.7062	7.3279	6.6188	8.7311	6.8869	7.1427	6.8572	11.0817	6.2815	6.501	8.1837	8.0032	6.4053	7.4373	7.3647	7.86	10.8588	9.2867	8.0251	6.8911	5.8364	6.9896	5.696	7.4249	7.2178	9.2442	9.8806	8.1567	8.3545	8.0581	9.3654	10.0298	9.7351	9.0234	7.611	7.0676	7.61	7.5988
PF3D7_0113300.mrna1_1	PF3D7_0113300.mrna1_1;287	287	8.6727	6.8965	11.1021	6.8738	6.8768	6.7997	7.248	8.7269	7.3678	8.7938	7.039	7.9187	6.3234	7.516	7.0567	6.2464	8.3101	8.1389	7.2445	7.2313	11.5069	9.0817	9.717	9.3102	8.5489	6.9831	9.5244	6.3003	7.4692	9.8627	9.5823	10.386	9.1894	8.9686	6.7042	9.2177	7.7257	7.7398	7.4408	5.8841	6.7304	5.8637	7.0084	7.9374	8.1806	6.6036	8.6806	7.7012	6.0794	10.3751	8.0759	6.995	7.7762	8.7453	6.8911	5.911	8.8465	7.5564	8.2112	7.8196	7.0538	8.2521	9.5404	9.9004	7.8466	7.1854	6.5426	6.5654	5.8743	8.246	7.0679	10.2444	10.1862	9.6003	8.6349	8.9057	9.4653	8.5324	10.3255	9.166	8.1672	8.2531	8.1114	7.4468
PF3D7_0113300.mrna1_1	PF3D7_0113300.mrna1_1;288	288	8.6671	6.5362	9.3933	7.0081	6.7208	7.138	7.4269	8.8637	6.7549	8.9904	9.2869	8.505	6.2972	6.9036	6.803	7.3626	8.7053	8.8767	6.4121	7.3949	10.2826	9.1457	9.3756	9.7184	8.1049	5.6608	11.8432	6.6291	7.3191	9.8179	9.6442	9.31	9.5064	9.1191	6.8525	11.6533	6.6328	7.4062	8.1337	6.4767	6.7025	6.6843	11.2519	12.8605	7.808	7.2246	8.2966	8.2299	6.8766	10.2345	7.9526	7.1922	9.2356	8.6846	7.4155	6.366	10.5392	8.7367	10.0013	8.585	7.4057	8.1028	10.3807	9.6708	8.6825	7.4631	10.4784	7.0189	6.8374	7.5194	6.7753	10.885	10.24	10.2625	8.9364	7.1544	9.2064	9.2212	9.5493	8.8104	8.0307	11.5358	8.5634	8.6388
PF3D7_0113300.mrna1_1	PF3D7_0113300.mrna1_1;289	289	8.4884	6.4594	8.4739	7.6216	5.9406	6.6248	7.4621	8.3364	7.0308	8.5905	8.4234000000000009	11.1923	7.4579	6.3415	6.5866	6.2952	7.918	9.2811	8.935	6.9146	11.0819	8.2666	9.3728	11.2767	7.0724	6.4998	11.5379	10.1241	7.1495	11.1082	8.7288	9.2681	10.8315	8.2062	6.2553	11.7988	8.5227	6.1765	6.9057	5.9697	6.7491	6.2255	8.1181	8.8996	8.3177	6.4291	8.3974	8.666	6.8853	9.3792	7.1412	7.1788	8.8137	8.6146	6.6376	5.1643	9.2273	7.5829	9.8344	6.5569	6.7616	9.9779	9.5117	10.4429	8.0217	7.1933	7.5412	9.4789	7.7087	7.0542	5.1416	9.3602	9.1479	10.4149	8.1695	7.7015	10.1938	9.3429	10.582	8.5556	7.613	8.5031	9.8086	8.158
PF3D7_0113300.mrna1_1	PF3D7_0113300.mrna1_1;290	290	7.9558	5.9905	6.3691	6.4899	5.2399	5.5416	5.6308	6.9319	5.4343	8.3917	7.0638	6.7138	5.9205	5.3334	5.6907	5.8202	6.3944	7.8455	6.985	5.8301	12.4411	6.5944	6.9576	9.7369	6.367	5.0879	7.3776	8.0315	6.3098	11.6399	7.1124	6.5226	9.8616	7.1314	5.7716	7.7905	6.4824	6.1514	6.3009	4.6392	5.1743	4.7703	6.1869	7.9759	6.6942	5.8797	8.3598	7.2878	5.1875	7.3789	6.6365	5.5081	7.4758	7.9403	6.0233	4.5192	8.3552	6.6887	10.1387	6.7964	9.6338	8.2518	9.8179	8.2235	7.0012	8.753	5.1031	7.1942	6.0987	6.7134	6.3418	8.4317	7.9187	10.0424	6.9461	9.0685	8.7726	8.7522	9.0079	6.3757	8.6497	5.1639	8.1188	6.668
PF3D7_0113300.mrna1_1	PF3D7_0113300.mrna1_1;291	291	7.9689	5.7206	7.1466	5.9971	6.0561	5.9395	7.1885	8.087	4.6467	8.1805	7.7324	7.2522	6.0909	4.5668	6.514	6.6803	6.787	9.5085	9.4887	6.3089	11.4372	6.9431	6.7643	10.7403	7.7701	5.8012	7.7744	10.2088	6.3834	11.6492	7.8909	6.9688	10.565	7.8083	5.3169	8.0116	8.0531	7.0491	7.6536	5.5173	5.7706	5.6539	7.4572	8.6681	8.0557	5.8632	8.618	8.0379	5.8281	7.9995	7.5771	7.0544	8.8876	7.7625	9.4189	3.6668	7.295	7.3921	10.9315	7.9245	6.4877	8.3002	10.0562	7.4878	7.2325	9.6454	5.6826	8.736	6.4812	8.06	6.0734	7.6045	8.5442	10.8242	8.0516	7.3612	9.0855	9.7809	8.4872	7.0897	9.1388	7.4252	8.7483	7.554
PF3D7_0113300.mrna1_1	PF3D7_0113300.mrna1_1;292	292	8.1205	7.3406	9.2748	6.2309	6.5173	6.8938	7.0145	7.6883	6.3653	7.8803	10.1291	7.6748	6.5248	6.3454	7.1394	6.3248	8.1116	8.4858	9.2674	6.8934	11.7482	9.0741	9.3667	11.0317	10.1278	6.6843	10.1343	9.2116	7.2726	10.6451	9.486	9.0282	10.6451	11.1733	6.2371	9.7608	8.7665	6.721	7.76	7.074	5.4353	7.5098	8.9328	10.7488	7.997	7.0037	7.9179	8.6749	6.2506	9.3568	7.0158	7.8	7.9519	8.6383	10.4046	5.8765	8.8252	9.3907	9.866	7.5566	6.7966	8.2197	9.9711	9.0292	8.7087	9.3499	6.0415	9.2868	7.0032	9.2953	6.1649	9.1066	10.4237	10.3126	8.8158	7.6279	9.279	8.8786	9.0868	9.0829	9.5134	6.3438	9.9266	6.9174
PF3D7_0113300.mrna1_1	PF3D7_0113300.mrna1_1;293	293	8.6499	6.9134	14.3792	6.7844	6.6107	7.1836	6.7789	7.5018	5.5862	9.0627	7.558	8.8337	6.9711	6.4824	6.4263	6.1272	7.0352	7.3519	9.8885	7.5422	11.1805	7.7257	9.8814	10.8415	8.2692	5.9234	10.1909	9.7129	7.1024	9.8889	8.734	10.7736	10.7323	8.0319	5.694	9.3319	8.7966	7.4483	7.8233	7.1604	5.6259	5.8329	8.0596	9.3928	8.2738	8.0529	7.6121	9.1452	6.1645	7.7531	6.465	7.2257	8.1861	8.324	8.335	6.7718	8.2152	7.6153	7.5711	6.9777	6.0295	7.7673	8.7869	7.7106	7.6796	7.6183	5.8844	9.2905	6.0721	8.8167	6.9338	8.8947	9.2174	8.8572	8.7756	7.37	9.0688	8.4221	8.7336	8.517	8.3092	7.4119	9.989	7.3164
PF3D7_0113300.mrna1_1	PF3D7_0113300.mrna1_1;294	294	8.5951	5.8914	13.0641	5.2615	6.2653	6.8831	6.8086	5.5913	5.6896	8.9254	7.7064	8.738	5.3158	6.4463	6.3194	5.9736	7.0168	7.0812	9.1444	6.454	11.7329	8.331	9.7274	10.106	6.3834	5.5339	10.2004	8.9905	6.9305	10.3571	9.0406	9.0102	9.8205	7.4612	5.8777	10.2677	8.4444	7.6176	7.5501	6.919	5.8765	5.5777	7.566	8.8668	8.045	7.2223	8.0651	7.6275	6.1995	8.1684	6.7087	6.4668	7.6255	7.4169	8.2093	5.489	8.227	5.3341	6.9337	6.6436	4.888	7.7406	6.1114	7.1264	5.9957	8.0368	5.8669	8.2645	7.3675	8.9586	5.6682	8.0147	8.7047	8.63	8.8061	6.9664	8.9788	7.4848	8.2139	7.5049	9.3671	6.507	9.4405	7.5963
PF3D7_0113700.mrna1_1	PF3D7_0113700.mrna1_1;386	386	5.7536	5.9086	5.3705	6.3621	5.3262	5.7479	5.434	5.4124	5.3906	6.5045	5.5011	5.1252	6.1803	3.7918	5.9607	5.1135	4.6005	3.9505	4.7409	7.2693	6.1052	6.0157	5.5656	5.2954	6.1693	5.8357	3.858	4.7882	6.8034	6.373	6.7004	4.4189	6.2248	5.588	5.5392	2.6253	5.0721	5.843	5.4195	4.8575	4.8758	4.5122	4.7975	5.4168	5.2456	5.4902	6.1231	6.293	4.1579	5.897	5.3316	5.701	5.1043	5.6946	5.6996	4.4718	4.8639	6.5174	5.2563	5.6633	6.0275	6.5919	4.4168	5.6823	4.9064	5.4957	6.1637	5.3892	7.5523	5.3298	6.3343	4.7425	7.1399	4.3219	5.6893	6.2081	7.0228	5.9686	7.3501	6.0685	4.9146	5.1655	5.3861	6.4637
PF3D7_0113700.mrna1_1	PF3D7_0113700.mrna1_1;387	387	6.5938	5.1591	6.4029	5.9819	5.8245	5.993	5.5598	4.8615	3.7602	6.4655	5.9695	4.7602	5.7751	4.3847	5.8437	5.2653	5.5856	3.4343	5.3761	7.3981	7.0793	6.5119	5.7509	5.3172	4.9069	5.2578	4.8841	4.7415	6.3691	7.0492	6.6001	4.7214	4.6949	5.714	4.9616	4.6358	4.0695	5.2873	5.5823	4.3082	5.2327	5.2149	5.2957	5.1102	5.3576	4.9991	5.7869	7.5205	5.299	5.6614	6.2598	5.1922	6.0879	5.9672	4.9217	5.3709	5.3858	5.5457	5.5601	4.2824	6.0719	6.5407	5.7829	5.2365	5.0505	4.7164	4.9639	5.2954	7.2018	4.8263	5.5616	5.5558	6.3558	5.1235	5.3205	6.1713	6.4652	6.3025	6.9116	5.7325	4.6305	3.7708	4.6571	7.363
PF3D7_0113700.mrna1_1	PF3D7_0113700.mrna1_1;388	388	6.2917	6.0796	5.1587	5.9296	5.9894	5.5904	4.5122	4.8268	4.9869	6.4727	6.0043	4.6982	5.0085	3.7803	5.5814	5.1289	2.9467	4.6496	5.3565	6.8106	6.079	6.4976	5.2608	5.6656	5.3576	5.4532	2.8895	5.4155	6.5886	6.4162	6.455	3.7549	5.2642	5.8676	5.3882	4.7645	5.1946	5.4107	5.6404	5.8839	5.6596	4.5154	5.6676	4.969	6.0076	5.0909	5.8035	6.0695	4.86	6.2758	5.5242000000000004	4.7192	5.2487	5.953	5.3031	3.5298	5.0303	6.1311	5.4107	5.591	5.6516	6.2617	4.7137	5.6067	4.4581	5.9201	5.2203	5.5447	7.6849	3.9307	5.7671	4.2532	6.377	5.3273	5.7046	4.7918	7.1775	6.6636	6.6538	5.9686	5.0734	5.366	6.3661	7.3991
PF3D7_0113700.mrna1_1	PF3D7_0113700.mrna1_1;389	389	7.1421	5.4296	6.1324	5.4614	3.4463	5.671	5.111	4.6352	2.7991	7.2445	6.2373	6.7921	5.8321	2.7137	4.2965	6.2302	4.847	5.7866	4.859	6.1775	5.9864	5.4653	5.7093	7.2493	5.4607	5.1993	9.0602	4.9672	6.5547	6.455	5.8817	4.6064	6.6302	5.0717	5.0063	8.2332	4.5148	5.6716	5.3649	6.6498	5.9453	3.7355	5.647	4.9016	6.8017	6.9473	5.9324	4.4107	6.3595	7.2754	5.1173	5.51	4.2972	5.7944	6.0054	6.3735	6.06	6.5558	6.3482	6.1396	6.6126	6.2865	6.9808	5.9953	5.3561	6.644	4.1506	4.9676	6.0704	5.204	6.0164	5.6378	7.5102	5.7581	5.9607	5.9435	7.3792	5.921	6.7053	6.6172	6.2941	5.6209	6.189	6.5659
PF3D7_0113700.mrna1_1	PF3D7_0113700.mrna1_1;390	390	6.3323	6.0155	5.3216	5.7578	3.359	5.4812	5.1485	5.5367	4.9505	6.7122	5.3927	4.6276	5.6733	3.4995	5.0828	5.4535	5.0383	4.4496	5.1412	6.9883	6.0103	5.263	4.3349	6.5659	5.5053	5.1703	5.5385	5.5472	6.3102	5.79	5.9381	4.5002	4.848	5.0206	4.85	5.1731	5.7118	5.251	5.1878	5.4515	4.9891	4.2273	4.7115	6.0056	5.1127	4.7687	5.8014	5.0853	6.414	7.5057	5.9757	4.849	4.1723	6.3341	5.4067	4.9231	4.3327	6.5686	6.0712	4.2891	5.3519	5.7306	6.141	5.3455	4.5644	5.1906	4.8253	4.2869	7.3802	5.843	5.3216	5.4087	6.3672	5.7054	6.0512	6.0525	7.1398	5.4809	6.5887	5.9812	5.4545	5.3306	6.0367	6.7513
PF3D7_0113700.mrna1_1	PF3D7_0113700.mrna1_1;391	391	6.4584	6.0365	5.4057	5.4683	4.314	5.2555	3.6565	5.0081	3.6656	7.5593	5.384	5.405	5.3125	3.3016	4.9878	5.384	5.8721	5.0067	5.9258	6.7481	6.3032	5.0255	5.2227	6.2394	5.5251	4.5711	5.0781	5.8268	6.7319	6.377	6.4894	1.0144	7.4927	5.4581	5.4584	4.9602	4.5286	5.7795	5.4212	4.3413	4.2016	6.9624	5.2979	5.0509	5.1767	4.5595	5.784	5.7104	5.23	6.7275	5.466	5.3834	4.6508	6.2638	5.3484	4.8283	3.5198	6.5632	5.7282	5.0819	6.8771	5.7197	5.2638	5.2032	4.2479	4.3999	4.5472	5.1562	7.6103	5.4439	5.2765	5.2979	5.9623	4.3031	5.5261	6.1436	6.9092	6.4609	6.8295	5.2983	5.4689	4.0054	5.1457	7.4172
PF3D7_0113800.mrna1_1	PF3D7_0113800.mrna1_1;1	1	7.3347	5.9796	5.6954	5.2106	4.2008	7.4603	5.9995	5.4931	4.1771	7.543	5.9112	5.1918	5.3861	3.9928	7.5312	5.5463	5.0751	6.0437	7.1884	5.7866	9.0672	4.5741	5.1355	5.1691	5.5564	4.9946	4.2071	6.9046	6.4405	8.2607	5.9837	4.2578	5.4111	6.3579	6.0429	4.9625	6.3576	6.2259	5.1863	4.6456	4.8304	5.0391	5.712	6.7495	5.9481	5.0858	6.5833	4.986	4.7666	3.9616	4.6531	6.0128	4.9537	6.3649	6.4762	5.4653	5.0103	6.9076	5.2965	6.3961	5.6447	8.7401	7.081	8.2517	4.7323	5.4886	5.7013	7.7318	5.0509	6.5677	5.7482	6.6628	7.7508	5.8395	6.6868	5.5564	10.4396	5.5367	8.4969	5.6346	5.3712	4.8063	8.4436	5.647
PF3D7_0113800.mrna1_1	PF3D7_0113800.mrna1_1;2	2	7.6849	5.4135	5.4954	6.0369	2.905	5.78	7.9281	8.4612	4.1235	8.1876	5.4666	6.6672	5.3259	4.6264	6.2593	6.6964	8.6122	6.205	6.0029	8.7909	8.9298	4.8709	9.1319	5.5969	5.5729	10.7647	4.5509	6.5264	8.9091	8.9041	4.8689	9.2924	4.7257	6.3619	10.1491	5.5103	5.0955	4.7371	5.0067	5.3302	7.9644	3.1276	6.1773	6.6668	7.0973	4.7866	5.3455	5.6795	4.7054	5.1247	5.1953	5.1359	4.3875	5.726	6.6473	5.6441	4.6247	10.3312	7.3861	6.5119	5.5512	9.2986	7.1693	8.2984000000000009	7.284	7.242	5.3349	6.4	5.5549	6.8763	5.7038	5.7634	11.1725	6.5746	6.4466	5.2327	8.768	6.5354	9.2011	7.6873	6.3172	3.3306	6.267	5.3642
PF3D7_0113800.mrna1_1	PF3D7_0113800.mrna1_1;3	3	6.4859	5.7514	5.8405	5.8017	2.1953	7.6579	5.2525	4.5254	2.5084	6.6943	5.2795	5.7353	5.3978	1.189	8.4601	5.3806	3.61	4.2847	5.5027	4.2913	6.2931	4.9855	5.0785	4.5447	5.5049	6.6993	5.2418	6.0885	5.8537	6.779	5.2483	2.2928	4.3834	6.1743	6.23	4.5993	4.7639	4.2668	5.7328	3.6194	4.1803	4.1731	5.4476	6.7134	5.2898	3.437	5.3625	4.5497	3.3477	5.5531	5.2758	5.4229	5.033	6.021	4.7142	4.6702	5.0531	6.3236	5.3237	5.2114	5.6724	7.5702	6.7459	6.8571	5.1687	5.4938	4.4764	4.5662	4.9231	5.8861	5.5954	5.1763	7.0566	4.9727	4.5717	4.6753	7.4184	5.6562	7.6327	5.6453	6.3366	4.5874	5.2353	4.7344
PF3D7_0113800.mrna1_1	PF3D7_0113800.mrna1_1;4	4	7.2046	5.859	6.0609	6.0902	4.4828	6.8131	5.5537	5.9623	3.2464	7.3167	5.9317	4.6803	5.9484	4.4751	7.2658	6.4593	6.0054	5.7703	7.4924	6.7863	6.4652	5.2269	4.2935	6.2502	6.1152	5.6026	6.2188	7.4745	6.9156	6.5862	6.7075	2.6576	6.0813	6.5011	6.2826	5.6191	5.7487	6.0648	5.6346	5.9558	5.9535	5.4998	6.1185	5.6789	7.2297	5.2668	5.4951	6.2149	5.0592	7.1628	5.739	5.8941	6.2128	5.9821	5.5919	4.6328	5.9968	6.5986	5.5607	4.3198	6.027	7.3861	7.3383	7.3233	5.7916	5.7808	4.4416	5.3136	5.8384	6.2405	5.0777	5.1867	7.484	5.546	5.9759	5.3971	8.1423	6.7554	7.985	6.3811	5.8324	6.0972	6.803	6.6057
PF3D7_0113800.mrna1_1	PF3D7_0113800.mrna1_1;5	5	7.6248	6.9997	6.366	6.3595	3.3576	8.733	6.0244	7.0952	5.0045	7.4751	7.634	5.1977	6.5367	4.627	9.5418	4.5336	7.5287	5.8982	7.6736	6.1438	7.2173	4.7241	5.3885	7.666	7.8038	5.6879	6.5133	7.1485	6.8765	7.8011	5.6085	5.6413	7.4385	7.4597	5.8156	5.1562	6.1214	6.2832	5.1719	6.1031	6.9022	5.0308	6.1289	6.3568	8.071	7.4133	6.4084	5.6519	5.292	8.4986	5.7782	5.4627	8.6781	6.2416	6.2977	5.4199	5.4558	8.405	5.3063	10.007	6.0248	9.2667	8.2678	8.9878	6.7735	7.153	4.0951	5.7876	6.1625	5.8377	6.3493	6.5045	10.2449	5.915	9.703	6.3248	9.4155	6.8476	8.893	7.0029	6.7485	5.8397	8.1246	5.2585
PF3D7_0113800.mrna1_1	PF3D7_0113800.mrna1_1;6	6	12.9291	6.2118	6.0286	6.2197	3.6531	7.714	6.1865	6.4714	3.6915	13.1547	6.6588	5.4986	5.6032	4.0036	7.8279	5.288	6.0629	5.6014	7.432	5.8094	7.9306	4.9477	4.7608	5.7225	5.1703	6.1851	6.7577	7.1443	5.5786	6.9058	5.3771	5.6053	6.6782	5.5592	6.3743	8.1782	6.3434	6.4777	6.6807	5.7695	6.7222	5.516	6.0533	5.7663	13.1653	5.5392	8.6694	6.8643	5.2608	9.1115	6.3949	5.8025	5.1855	6.0691	8.7298	5.5901	5.1056	6.8862	5.7939	5.1914	6.3404	6.7777	9.8092	7.975	11.0098	6.7527	4.7501	5.0303	7.4369	9.3029	6.9212	5.804	8.1049	4.5656	5.4067	6.6525	8.1684	9.7899	7.9244	11.1272	5.6542	5.4542	4.8324	7.8335
PF3D7_0113800.mrna1_1	PF3D7_0113800.mrna1_1;7	7	6.4107	6.3825	7.8829	5.5671	4.257	7.7285	6.0336	5.4148	3.9514	4.8263	5.5179	3.1309	5.0557	3.0072	6.9144	5.5144	6.1451	4.813	6.6172	4.9704	5.605	4.3903	4.7845	5.5466	6.1171	6.2386	5.0947	6.6251	4.3519	5.8809	5.213	1.774	4.9274	5.7382	6.0887	4.8043	3.4686	4.8053	5.3316	5.4232	5.2679	4.7431	5.328	4.843	5.8189	5.669	5.3491	4.8125	4.0618	7.5474	6.283	5.0802	3.6485	5.4012	4.6165	6.4258	4.7087	7.7303	6.0663	3.8359	5.9581	9.3836	5.7214	6.8539	4.3827	5.1131	3.8992	5.0505	5.3716	5.2731	5.7452	5.7469	6.5486	5.6352	4.8349	5.7189	9.5243	5.3052	6.8151	5.5814	4.4899	3.3334	7.3935	5.3388
PF3D7_0113800.mrna1_1	PF3D7_0113800.mrna1_1;8	8	7.8004	7.134	5.0963	4.7934	2.8032	10.376	5.2157	4.2203	2.0144	7.2083	6.554	4.1651	5.7629	4.6887	9.6743	5.4621	5.6979	3.862	6.217	6.3581	6.1029	4.8718	7.6663	5.4499	5.6651	4.3757	5.0224	5.2296	5.7469	6.5089	5.6733	4.3477	5.843	4.9805	3.9653	2.0356	4.1969	6.2771	6.4019	4.8817	5.9681	4.1119	5.1506	5.4757	6.2428	5.1715	6.4022	7.3834	4.2943	6.1385	5.8166	5.3684	5.0268	6.0719	5.6355	5.1387	4.9059	6.4928	6.3691	4.4396	5.5398	6.366	6.3887	5.6511	4.7586	6.0503	4.9444	5.2376	6.4806	5.8014	3.9165	5.7382	6.8077	5.4279	5.3409	6.6963	6.4647	6.0479	5.9291	6.0616	4.5478	4.1882	5.684	7.4086
PF3D7_0113800.mrna1_1	PF3D7_0113800.mrna1_1;9	9	10.7812	5.8914	5.1231	4.5166	3.9222	9.0692	4.8043	5.1755	3.157	10.3635	4.9122	4.1293	3.8972	1.7049	9.3621	4.8278	5.1719	3.6938	5.7975	6.157	5.2396	5.1465	5.0553	5.4558	4.943	3.1715	3.3161	5.128	5.5832	5.9112	5.939	0.0426	5.4624	4.9383	5.4199	4.7164	4.1803	5.3944	6.1018	4.2265	4.6305	3.9672	4.5236	3.5934	10.2383	5.5388	5.1293	5.5367	3.4087	5.1707	5.5033	5.142	3.6369	6.0906	5.5276	5.2502	5.5883	6.1773	5.126	3.1309	4.8207	6.0978	5.7866	5.1831	5.6837	4.5423	5.1977	4.7517	6.0674	4.4283	4.5242000000000004	4.5122	6.0415	4.8359	5.7498	6.2228	6.3801	5.4383	5.4624	5.2709	3.1457	5.2315	4.5922	7.1125
PF3D7_0113800.mrna1_1	PF3D7_0113800.mrna1_1;10	10	8.1098	5.749	4.6764	5.1198	5.4316	8.11	4.4496	5.726	7.2191	7.7745	5.7186	2.7225	5.1989	5.6522	7.8068	4.842	4.4019	4.0099	7.109	5.9435	5.3632	4.1085	4.6218	5.3533	5.191	4.7549	4.7425	5.9598	6.9158	6.4045	5.1276	4.2464	5.79	6.0295	4.8738	5.0639	5.1969	4.5447	5.6141	4.0652	4.591	4.6076	4.7339	4.8895	6.8546	2.7845	5.9009	5.804	5.8017	5.4226	5.0892	5.436	3.281	6.7054	5.8415	4.1643	5.4046	6.2555	5.4683	5.1056	6.0255	6.0119	7.9783	5.9001	4.9364	5.6002	5.4074	5.6707	5.7892	4.8773	4.6531	5.978	6.8148	5.128	5.3778	5.9853	6.002	6.1884	6.1289	4.844	5.5373	4.1301	6.4118	7.147
PF3D7_0113800.mrna1_1	PF3D7_0113800.mrna1_1;11	11	5.9392	5.6141	5.8128	5.709	4.4515	5.7835	5.0531	4.6594	3.3391	6.2943	5.2917	3.851	4.8817	2.0072	4.9745	4.6554	4.6724	3.4222	7.3695	6.6343	5.1843	5.5176	5.5564	4.4548	4.8314	5.0704	4.0942	7.5886	4.9231	5.9366	5.233	3.5497	4.812	5.682	4.8948	3.9946	5.3614	5.6738	5.306	4.3125	4.3052	4.2698	4.8575	4.6058	5.1922	4.3327	4.7175	5.1735	3.8379	5.1318	5.3865	5.1819	4.7431	5.2943	4.8222	2.6982	5.4463	7.0428	4.9919	4.8679	4.9819	5.1449	6.7774	7.2086	3.6769	5.4515	4.5814	4.8861	5.0112	5.2649	2.8934	5.3063	6.0959	5.8058	5.4828	5.1747	6.5926	5.6035	8.1266	5.3147	4.6542	3.6826	6.1729	7.7947
PF3D7_0113800.mrna1_1	PF3D7_0113800.mrna1_1;12	12	5.1436	5.5859	3.5656	6.3493	5.3374	6.9587	5.0841	4.1119	2.0976	6.1701	5.922	4.332	5.8273	2.9336	7.9583	4.9026	5.4604	3.9699	9.977	5.8382	9.714	4.4976	4.9373	4.359	4.7458	4.2735	2.7137	9.455	6.4552	10.1078	5.2141	3.1922	5.2679	5.6103	4.845	4.1268	4.4482	4.7944	5.3716	4.6943	4.9126	3.3031	6.0415	4.251	4.9662	4.2055	6.3877	4.7082	8.027	6.4197	4.157	4.9402	5.5395	5.393	5.1558	3.7814	4.3399	5.5141	5.2361	4.4216	5.4663	6.1775	5.5432	13.5022	5.4469	9.7215	4.9937	5.4806	4.6317	3.8972	4.6299	4.6334	5.5677	4.4114	4.8309	5.6153	6.2422	5.5401	13.3531	5.5622	8.8495	2.9542	5.5245	6.0076
PF3D7_0113800.mrna1_1	PF3D7_0113800.mrna1_1;13	13	5.7442	5.5211	5.295	4.3854	3.8258	4.09	5.0009	4.0592	5.3688	5.0431	4.6599	4.0444	4.8012	4.8181	5.0913	4.7236	5.3799	4.1643	7.4988	5.0828	5.5091	5.2532	5.3861	5.3533	4.8309	4.6212	4.6088	5.9873	5.2008	5.785	5.3459	3.157	4.6421	5.5267	5.6235	4.5002	4.2403	5.7774	5.2219	3.4828	4.8709	5.0268	4.3198	4.8909	4.5723	4.0224	4.7076	5.392	4.9364	2.9373	4.1667	5.1574	2.5898	6.4885	5.5129	4.7876	4.9279	5.3782	4.8032	3.6358	5.7814	6.5662	5.4472	5.3498	3.8298	5.3971	5.6005	4.7892	5.1997	3.6949	2.9745	4.3176	4.1554	5.2261	5.0321	5.2513	6.2188	5.3512	6.2036	4.6058	5.3216	5.6747	5.4179	5.4947
PF3D7_0113800.mrna1_1	PF3D7_0113800.mrna1_1;14	14	5.8948	5.3241	4.985	4.9016	4.9736	4.6588	4.7845	4.4033	3.2141	5.2254	3.0738	4.7934	4.121	1.5211	3.4686	5.1894	6.4041	5.4135	3.9598	5.1322	4.7861	4.9378	3.8359	5.1807	5.9932	4.1052	4.4067	4.0626	5.9076	6.0481	6.0695	0.5945	5.5607	4.9695	5.029	2.9928	5.0325	4.0303	6.1326	3.8309	3.0531	4.0704	5.1542	4.4692	5.0032	4.4039	4.5981	6.0819	4.6171	4.5135	4.1953	4.9477	4.8649	5.852	5.314	4.9093	5.2627	5.0853	4.8836	5.3212	5.225	5.144	5.2491	5.7409	5.155	5.6346	5.2453	6.1647	6.5245	5.3306	3.9505	3.9946	4.5975	4.2943	5.2453	6.1579	6.2054	4.6798	5.5898	4.8232	5.5295	6.339	5.857	6.5832
PF3D7_0113800.mrna1_1	PF3D7_0113800.mrna1_1;15	15	6.5334	4.8505	4.7939	5.0448	4.5373	4.7049	5.218	5.0798	4.9074	6.071	4.95	5.1285	5.8684	2.257	5.2091	5.5179	4.8222	3.1554	5.4851	7.0057	5.8926	5.5264	5.3129	5.93	5.6539	4.9579	3.9973	4.8495	6.3289	6.4143	6.1502	3.257	4.9265	5.765	4.4816	3.9533	4.1595	4.4548	6.2108	5.0045	4.9122	5.0422	5.861	4.7181	5.3399	4.4283	4.5466	5.189	4.5141	4.842	4.4718	4.7533	5.1144	6.0596	5.3031	4.5204	4.4919	5.9177	5.4279	4.4074	5.3067	5.332	5.2645	5.0828	4.6235	5.0505	5.2502	4.8115	6.5409	5.0045	4.842	4.7882	7.0895	4.6299	5.1522	5.1493	5.8495	5.0197	5.4919	4.915	4.3491	5.5762	5.2319	7.1842
PF3D7_0113800.mrna1_1	PF3D7_0113800.mrna1_1;16	16	5.8171	4.4046	5.3161	5.9057	4.0824	4.2334	5.4957	3.8104	4.7793	5.6622	6.1194	5.7751	5.1627	2.0566	4.0652	5.5789	5.116	4.9745	4.0514	7.0403	8.2828	5.6088	5.0548	5.558	6.1408	6.0708	5.4896	5.0233	7.6341	9.1354	7.1345	4	5.5308	6.3255	6.8618	6.0564	5.5182	4.9914	6.0798	4.8104	4.5699	4.7425	6.3103	6.8566	6.1135	3.757	5.6299	6.7712	5.3576	5.7334	5.4861	5.9846	4.5753	6.2321	5.6574	4.2494	4.9307	5.8535	4.9463	4.5361	6.195	6.8169	5.5524	6.2954	5.5072	5.4637	7.5516	5.7233	6.5615	3.905	4.3632	4.7592	5.2581	5.0875	5.1098	5.5466	6.35	5.144	6.3363	6.3865	5.3579	8.4005	5.6191	7.1373
PF3D7_0113800.mrna1_1	PF3D7_0113800.mrna1_1;17	17	6.7863	5.5577	5.254	5.7485	5.6594	4.4944	5.2596	5.1942	5.1018	6.0611	6.4941	5.7581	6.2294	4.3723	3.591	5.0566	5.4816	5.4832	4.3103	7.9346	7.5207	6.0407	6.2841	5.8587	8.0287	7.5063	5.7884	4.0575	7.8526	8.234	6.4894	6.4976	6.3111	8.6429	8.3339	5.8311	5.803	4.9184	6.1961	5.565	5.9953	6.1932	8.8589	8.9599	6.9184	5.151	6.2525	7.8547	4.0009	7.3826	7.9339	6.9422	8.9042	6.7728	6.3001	5.257	4.2765	5.7608	5.858	5.1946	5.3399	6.0678	5.9093	8.0183	5.5928	6.1377	8.1953	5.6966	7.1766	5.682	5.8934	5.07	6.6495	4.9896	6.0233	5.9964	6.4463	5.2532	8.6809	5.8721	6.1062	8.4743	6.0112	6.7238
PF3D7_0113800.mrna1_1	PF3D7_0113800.mrna1_1;18	18	6.8616	5.3074	4.6194	5.5351	5.5311	5.0303	5.3158	5.5531	4.5951	6.2839	6.7408	5.3625	6.2032	4.3226	5.6653	4.9667	6.1125	4.7814	5.394	7.6719	7.7454	6.1276	5.8237	5.6473	6.0921	7.2322	6.2884	5.7517	8.2374	8.5348	6.9161	6.8929	5.3597	7.559	7.5756	5.9047	5.6935	4.7835	7.1708	4.047	4.4289	5.2468	6.8461	9.0076	6.257	4.3052	5.96	7.1841	1.7824	7.3672	7.2602	6.6157	4.9317	7.1317	6.2089	4.9155	5.4192	6.0527	5.3837	5.14	5.8733	6.541	5.9718	5.3198	5.1918	7.0741	8.1156	5.9366	6.3415	5.4472	5.43	4.7923	6.6221	5.4611	5.0343	5.1631	6.6699	6.0667	6.2282	6.8281	6.7882	8.5665	5.3723	6.7382
PF3D7_0113800.mrna1_1	PF3D7_0113800.mrna1_1;19	19	7.1924	5.6938	4.9083	5.9966	3.9069	5.1231	5.4063	4.6005	5.1627	7.2349	7.0319	5.986	5.7748	4.8972	5.8632	5.7882	6.1912	5.6539	5.7779	8.4916	7.3482	6.6302	6.1601	5.5534	6.615	6.723	5.9406	4.3702	8.3742	7.9588	6.2681	6.5721	5.9184	7.5096	7.6397	6.0036	4.8763	5.2172	7.7229	4.8253	6.8444	4.4841	6.6878	7.5506	6.8003	5.7732	6.1934	7.657	4.2219	6.4793	7.5084	5.8644	6.3988	6.1583	6.3537	4.4899	4.784	6.6231	5.5376	4.903	4.9533	6.6717	5.5413	5.7863	5.5151	7.0779	8.3704	6.3375	7.1613	5.6999	5.6444	5.3607	7.9415	5.323	5.2036	6.3698	7.0946	6.9536	7.0033	5.4219	6.7068	8.8429	6.1332	6.5024
PF3D7_0113800.mrna1_1	PF3D7_0113800.mrna1_1;20	20	7.8908	4.5072	5.1243	6.2553	4.6798	3.5261	5.9644	6.6039	5.4303	6.9767	8.3726	6.1873	7.5951	3.7949	4.0303	5.3096	6.0659	4.541	4.0435	8.4411	5.128	7.2187	7.3987	7.1297	7.991	9.3956	5.8795	4.8644	9.08	6.079	7.5802	7.7942	7.0051	8.7195	8.7567	5.3537	5.6209	4.942	7.6307	4.3778	4.6513	5.3462	8.382	9.1952	8.3077	5.6673	5.5966	7.6387	2.6485	7.7458	8.1564	7.4915	5.7962	6.9087	7.2449	6.0297	3.99	6.8149	5.7238	5.591	5.5777	5.689	7.2605	8.3258	6.0488	7.2239	8.7981	5.934	7.6618	6.2437	4.8792	4.3306	7.4285	4.6496	6.4743	6.7056	7.1937	6.8497	8.2509	6.906	7.7454	9.7986	5.6221	7.084
PF3D7_0113800.mrna1_1	PF3D7_0113800.mrna1_1;21	21	7.9239	5.7328	5.7993	7.0766	4.8836	5.431	6.8683	6.2236	5.8537	7.4604	8.1977	6.8948	7.4761	5.0286	5.7952	6.2201	6.347	5.1293	5.0461	9.2193	5.0845	7.3309	7.9325	6.9384	8.4504	8.769	4.4912	5.0875	9.3929	5.823	7.7604	8.0661	6.8655	9.2227	8.2818	4.3827	7.8893	3.4568	6.7988	4.0968	4.9995	6.1208	8.2273	7.8778	8.2011	4.8831	6.2574	7.2287	4.3455	8.5455	7.6108	7.268	6.6833	6.2365	7.2987	5.6879	3.9745	7.0782	6.1833	4.957	5.5674	5.7745	6.9865	10.1238	5.7371	6.8579	8.4149	5.78	7.8403	7.1554	5.8497	5.68	8.9763	6.0841	6.5881	7.0054	6.2536	6.9837	8.3981	7.1107	6.9528	9.7261	6.4244	7.6724
PF3D7_0113800.mrna1_1	PF3D7_0113800.mrna1_1;22	22	7.7444	5.811	5.6854	6.5236	5.5726	10.8989	6.7424	5.2141	4.0644	7.6739	7.3847	5.6334	5.6215	5.6954	10.3111	7.5049	6.1855	1.8875	4.9472	7.8904	7.2677	6.7819	7.2416	6.2496	6.0637	6.8328	3.861	5.6727	8.471	6.4106	7.1304	7.31	6.3341	7.4812	8.3809	4.7549	7.6604	4.8812	6.9103	4.5317	5.1811	6.005	7.3235	8.5405	6.979	5.3016	5.4819	7.1137	4.2898	9.0266	8.4542	6.5904	6.3032	5.9959	6.7421	5.1018	4.8763	7.6979	6.0723	5.4954	5.9413	7.4637	6.0181	5.1342	5.9898	7.2846	8.6091	4.7306	7.0796	6.6063	5.541	5.9153	8.5108	4.7533	6.153	6.6463	7.1524	7.2719	7.1816	6.4537	5.6985	8.6245	6.2679	6.5196
PF3D7_0113800.mrna1_1	PF3D7_0113800.mrna1_1;23	23	7.0296	5.5957	5.8467	6.7481	5.1942	5.4486	6.0466	5.5385	4.9699	7.6346	5.6496	5.5157	5.8455	5.3632	5.4509	5.9286	5.7913	5.1185	5.7238	7.6706	5.1973	6.4936	7.3447	6.6397	6.5461	5.5024	4.3082	5.0509	7.7298	6.2658	6.4764	6.8885	6.7743	7.3411	7.0073	3.9973	6.5056	5.8017	6.0292	4.6758	5.2521	7.1336	6.7608	7.8839	6.2865	4.9584	6.3125	5.6859	5.9018	5.978	6.2151	7.0516	5.2769	6.1749	5.9809	5.5886	5.029	6.7983	6.8316	5.3252	6.2735	7.0565	4.854	4.8181	6.44	7.0694	9.0613	5.3878	6.6873	5.2839	5.3782	5.2449	8.4142	5.3259	6.0629	5.877	7.2486	6.6499	6.7649	5.7986	7.2885	9.0526	6.5511	8.1522
PF3D7_0113800.mrna1_1	PF3D7_0113800.mrna1_1;24	24	8.8784	7.2884	6.8441	7.8877	5.2581	5.5376	6.676	5.9812	5.4506	9.1253	6.1177	8.3664	7.7264	6.1749	6.826	6.0005	6.609	6.2596	5.9759	6.9674	8.9374	5.537	9.7257	7.4093	6.7584	5.6882	5.3111	5.4735	7.4516	9.2304	7.3146	9.8715	6.8602	7.4567	5.0121	5.1671	6.1018	5.8919	5.9964	6.8971	6.4418	5.7724	9.6586	11.405	9.2505	6.1878	6.7536	6.1455	10.2337	7.3278	6.9653	9.1152	10.7452	6.7825	6.8975	6.1944	4.9255	7.7415	6.4634	5.0157	5.9898	6.3477	10.6048	7.7086	6.7891	7.1301	7.5006	6.6454	8.1393	6.598	6.1434	6.3808	8.7549	7.9861	6.5054	7.327	7.3539	8.4725	7.8588	7.8746	8.1402	8.3924	7.7586	7.9384
PF3D7_0113800.mrna1_1	PF3D7_0113800.mrna1_1;25	25	8.7415	6.4994	7.3012	6.258	5.4179	6.6747	6.5065	6.9211	5.6088	8.6162	6.4976	8.3895	5.7474	4.8585	6.1108	7.6533	6.5854	5.7993	6.049	9.3406	7.8342	5.5723	5.6571	7.7852	7.1589	5.2149	5.142	6.0347	9.8589	8.8593	7.3909	5.9549	7.1301	7.7749	5.7428	5.2483	6.4345	7.6474	6.0378	5.1875	5.5475	6.8836	9.0248	10.3701	8.1463	6.5842	7.183	6.6774	6.1389	7.2561	9.2845	7.5498	8.0979	6.9301	6.717	6.6638	6.1601	7.8171	4.6005	8.4561	7.0979	6.4803	9.9556	8.2746	7.5919	8.1463	6.965	6.8754	8.4396	6.4068	6.0088	6.1847	8.7459	6.5607	7.1752	7.6056	8.8975	8.581	8.5356	7.7872	9.0207	8.7403	7.9206	7.7483
PF3D7_0113800.mrna1_1	PF3D7_0113800.mrna1_1;26	26	8.4609	6.2885	9.1053	5.5059	5.4995	6.1898	5.1755	5.1871	5.8814	7.5296	11.0352	8.8046	5.0587	6.0727	6.4639	5.3875	5.6977	6.7698	6.3709	6.0253	7.547	4.8856	5.7266	7.025	6.7552	5.5094	5.1293	6.6662	6.6187	7.9518	6.3103	4.5267	6.3432	7.2472	5.2464	5.2063	6.6932	6.3255	6.1839	5.1803	4.7447	7.335	8.0744	9.777	7.4488	7.892	6.9467	5.7869	4.4919	7.427	5.8637	5.5762	7.2242	5.7769	7.4866	8.4255	5.0661	9.8005	5.8792	6.4862	6.1089	7.0399	12.3574	8.4128	8.113	7.6298	6.8008	5.0325	7.7321	6.7294	7.5225	5.9989	9.3656	5.7428	6.3047	6.7278	8.2921	8.5962	8.9662	9.0333	7.8959	5.9446	6.9738	8.0994
PF3D7_0113800.mrna1_1	PF3D7_0113800.mrna1_1;27	27	6.3134	5.5472	6.641	4.8904	4.4983	5.478	4.641	4.5922	1.189	6.793	5.7774	6.9442	4.3957	2.1859	6.7584	5.4496	5.8245	5.5364	4.9977	4.4316	7.4616	4.2426	5.2758	5.1583	6.6619	4.106	3.6369	4.2615	5.9632	6.3356	5.3579	4.6047	4.8704	6.6653	5.3111	4.3277	5.4343	5.8792	5.6662	3.3771	7.1876	5.2361	6.9075	8.478	4.8384	6.1653	5.983	5.8199	5.3161	4.99	5.2087	5.9269	4.6058	5.4561	6.7064	4.8812	4.9146	6.2863	5.2207	5.4114	5.6103	6.133	9.441	6.1318	6.9026	5.9991	5.3092	7.057	7.4924	7.5687	6.1214	5.5689	7.1943	5.7428	5.1289	5.4777	6.9399	5.9921	6.0228	6.7979	6.6235	3.904	7.0125	6.4119
PF3D7_0113800.mrna1_1	PF3D7_0113800.mrna1_1;28	28	6.625	6.1092	5.7458	3.3533	3.3306	5.2581	3.9439	4.6159	0	6.8162	4.1906	9.3441	4.796	1.511	5.3768	5.2698	5.8632	3.9317	3.6462	7.3861	6.3882	3.7104	4.9383	5.3688	4.5753	5.6789	4.9855	5.5185	4.9203	5.926	6.2578	4.0197	5.8716	5.2434	4.6473	4.1683	3.9439	5.8542	7.9238	4.0009	3.8125	4.5229	5.4439	5.7328	5.0742	5.9875	6.1934	7.2564	2.5336	4.86	5.3452	5.1293	3.4515	5.877	6.2075	5.0361	4.6786	7.0771	5.9593	4.106	5.1064	6.2163	5.1647	5.9803	3.6971	5.013	5.0264	4.4148	7.0929	6.2441	3.2095	4.5166	6.1912	6.2498	5.8161	4.9435	7.3687	6.2155	6.4629	4.6112	5.6865	4.6786	4.3241	7.3957
PF3D7_0113800.mrna1_1	PF3D7_0113800.mrna1_1;29	29	6.0522	5.2087	5.7594	4.6141	3.1587	5.6182	4.4376	5.0836	0.774	5.826	3.6135	4.8846	5.318	3.3448	5.1871	5.3194	5.8397	6.9549	4.6932	5.1599	5.4121	5.0815	4.393	5.3695	5.0281	3.4005	0.5558	4.1819	5.0742	4.8273	5.306	3.0018	5.5357	6.1297	4.5342	3.4751	3.8846	4.4816	5.1485	3.3896	3.319	3.5148	3.5185	4.848	4.8826	3.7613	5.7071	5.6531	3.1473	3.7409	5.3691	3.9607	3.6982	4.957	3.6803	3.991	4.7981	7.0061	6.3512	4.2304	5.4519	6.1278	5.3096	5.0518	8.0599	5.3975	5.4343	4.3576	6.413	5.3402	3.3074	4.3639	6.6963	7.4438	5.6223	4.811	6.8534	5.2861	4.9869	8.2799	4.1651	4.8792	4.4764	9.2438
PF3D7_0113800.mrna1_1	PF3D7_0113800.mrna1_1;30	30	5.8662	5.6029	5.812	5.1727	4.2165	5.5829	5.4413	3.6485	3.2311	6.1125	5.5601	5.9181	4.85	3.541	6.2595	5.4283	6.0738	5.5714	4.4607	5.2615	6.2057	3.7729	4.5103	5.9995	4.8704	3.6346	4.0635	5.2902	5.578	5.0587	5.3954	3.9791	6.3985	5.9887	4.1922	4.3052	4.7677	5.4919	5.3363	4.9098	3.855	5.263	5.1218	5.7803	5.0466	4.6433	3.8768	4.8217	3.7247	4.2456	5.0725	5.9229	4.6513	4.706	4.862	3.6053	5.3806	7.5963	6.3067	5.0631	6.0409	5.0277	5.1243	6.0029	6.2716	5.5201	5.2578	3.5198	5.4456	4.2048	4.61	4.5179	7.9178	6.4715	4.281	5.433	6.3665	5.4012	5.5475	6.4563	4.8699	4.5192	5.4303	5.9619
PF3D7_0113800.mrna1_1	PF3D7_0113800.mrna1_1;31	31	5.3681	5.6736	6.9069	5.2873	4.2257	6.1861	7.0009	5.2172	4.2795	6.0824	5.0409	9.7215	4.8283	2.9411	5.6817	8.1428	5.8415	11.021	5.7487	5.9427	8.9623	4.2071	8.2357	10.8719	5.4848	3.5862	6.7229	5.5376	5.5289	8.8733	5.7509	7.8461	10.781	6.1208	4.5298	7.0243	6.2137	5.765	6.471	4.3313	3.6041	7.0817	10.6279	5.9004	4.813	7.4774	6.2627	6.2016	6.0341	5.157	9.7074	11.3379	4.9995	6.3114	5.7645	7.4122	4.8115	7.2238	6.0199	6.7279	6.6421	5.9809	9.7337	6.3459	8.92	6.6829	4.6662	6.3577	8.3803	5.9064	7.4717	4.8768	8.4714	5.8452	7.0972	6.2489	7.3432	8.3258	6.7065	8.9442	5.9236	5.739	6.9036	7.2827
PF3D7_0113800.mrna1_1	PF3D7_0113800.mrna1_1;32	32	6.1617	5.9413	5.1851	5.3455	4.7511	6.5523	5.479	4.627	1.9782	5.844	6.044	7.1279	4.8644	3.8001	6.2845	5.5333	4.9231	6.6947	4.5765	5.8066	10.4812	3.8359	5.1493	11.6462	5.843	4.0018	7.6562	5.1404	5.4343	7.8572	5.4535	4.915	11.7446	6.2882	4.2008	7.003	6.8121	5.8278	6.0826	5.5005	5.7002	5.3975	5.6085	4.89	4.7049	4.5292	5.2483	6.0849	3.853	6.1414	8.3863	5.6179	5.9357	5.3187	4.408	4.7425	5.5635	10.2393	7.6591	6.601	5.1683	6.8209	5.8457	4.9463	7.4623	7.6973	4.4019	6.9652	4.3067	6.0281	5.6522	5.4192	10.4467	8.3699	6.1641	6.3065	7.7867	4.8664	6.1196	7.7852	6.7724	4.86	7.5064	5.8612
PF3D7_0113800.mrna1_1	PF3D7_0113800.mrna1_1;33	33	6.0197	5.2961	4.5759	4.7076	2.7355	5.353	5.1189	4.3813	0.1243	5.4289	7.512	4.5601	5.0219	3.848	5.3459	5.4057	5.4761	4.2869	4.3313	4.6753	5.6738	4.9001	4.6035	8.5467	7.4605	3.2928	4.4699	2.8836	5.9761	5.1583	5.1743	4.3491	7.4254	8.0535	3.6135	3.7918	4.2087	5.5245	5.111	3.3923	3.2555	5.5795	4.6005	4.5211	4.7613	4.4621	5.1342	5.6628	4.1827	4.3291	6.624	5.2854	5.029	3.0426	5.079	4.7745	4.1506	5.6011	5.7727	4.2502	5.9362	5.285	4.7766	5.8931	4.8084	4.8669	9.309	3.9736	5.2532	4.2479	4.3045	4.218	5.8427	5.8587	5.087	5.8255	6.5469	6.0103	5.5692	4.7918	4.2024	10.4449	5.238	4.857
PF3D7_0113800.mrna1_1	PF3D7_0113800.mrna1_1;34	34	4.9964	5.5342	4.5613	4.849	2.4594	4.295	4.6513	4.5211	2.3868	4.84	4.6559	2.8074	4.1969	3.2203	3.9754	5.0224	4.8743	4.2479	4.4343	5.1181	5.153	3.8012	5.0475	8.1159	6.8861	3.359	4.6502	4.4809	5.1239	4.5987	5.3533	3.904	8.0319	6.5152	4.8037	3.5148	5.0963	4.4195	4.3491	4.0339	3.2311	4.2296	4.4443	4.6346	4.3313	2.516	4.7452	4.2563	2.854	4.1018	5.4266	4.4263	3.5484	4.9653	4.4899	4.4944	3.4816	5.6673	4.5342	4.7425	3.7538	3.2126	4.3764	3.4957	3.6311	4.7944	4.1755	4.5662	4.6854	4.1811	4.1481	4.0747	7.3009	4.2032	4.7751	5.1655	5.1404	4.0365	4.9968	4.588	3.1194	4.4568	3.7517	4.0687
PF3D7_0113800.mrna1_1	PF3D7_0113800.mrna1_1;35	35	4.8349	4.5204	4.6702	3.9846	3.4155	5	4.6713	3.855	4.033	5.931	4.8298	4.6352	4.4509	2.5008	3.852	4.6415	4.8664	3.4983	5.8831	4.9773	5.7908	4.1803	4.904	5.5497	5.0347	4.278	3.2157	5.4718	4.6542	4.9236	5.0281	1.5211	4.6707	5.0312	4.6662	3.3448	4.2898	4.218	5.2627	4.2943	3.2479	4.0161	4.5404	5.0197	3.851	5.3147	4.8704	5.5768	1.8639	3.7409	5.1526	4.7903	4.4436	5.561	4.61	4.8595	4.7692	4.9006	4.8314	3.9809	5.4306	4.2913	3.7549	4.8425	2.9672	4.2668	4.4289	4.7703	4.6519	2.2357	4.7153	4.9463	4.8037	5.2917	3.861	5.0781	5.6996	4.2705	5.2713	1.4114	4.5503	2.9672	4.4269	5.1619
PF3D7_0113800.mrna1_1	PF3D7_0113800.mrna1_1;36	36	5.4588	4.735	4.7197	5.0076	4.1202	3.7334	5.2207	5.07	3.2824	5.0488	4.6439	3.1985	4.0772	2.5135	3.9383	4.8445	5.3205	3.1875	4.0925	3.1938	3.9203	4.0644	5.5892	4.8664	4.1119	3.6769	4.5141	3.4893	3.6882	4.6153	4.8125	4.1001	4.723	4.5298	3.9991	3.5135	4.607	4.0738	5.0334	4.1953	3.6758	2.5826	2.6276	4.3813	4.1875	4.9486	4.4861	4.4575	3.1922	3.2913	5.0347	5.0909	1.6088	4.8831	3.9991	4.1202	4.1457	5.2506	5.4718	3.7729	4.1914	5.3395	4.4621	4.6346	4.851	5.3114	3.8649	5.0909	4.8197	4.6177	4.8777	5.3448	5.2743	5.3642	4.9928	4.7565	4.9064	4.6177	5.2728	4.7991	4.7032	2.7115	5.2787	4.735
PF3D7_0113800.mrna1_1	PF3D7_0113800.mrna1_1;37	37	5.8696	4.6064	5.2388	3.7148	0.2388	5.128	5.195	3.5777	1.3161	4.1035	3.2001	4.3455	4.26	2.4249	4.4653	5.1252	4.9873	3.9477	4.1603	4.1715	4.5868	3.854	3.797	4.3434	4.7766	4.0321	3.8659	4.0347	4.844	4.342	5.1276	1.2449	4.8405	4.8826	4.5065	4.09	4.1301	4.4509	4.1035	4.7897	4.0072	4.4135	4.1811	4.2593	2.862	3.4101	5.1583	3.6633	3.8207	4.0365	5.3309	3.1587	2.8797	5.1247	4.9732	4.2257	4.2479	5.1135	4.9968	3.6053	4.9704	5.1379	5.2902	3.5373	2.0635	5.2698	5.0896	5.189	4.0488	4.4383	3.0161	3.3505	4.9887	4.916	3.6971	5.4121	5.2075	4.9453	5.6294	3.0942	4.5497	1.7312	5.9262	3.0993
PF3D7_0113800.mrna1_1	PF3D7_0113800.mrna1_1;38	38	5.7309	5.2315	3.9486	5.029	3.4383	5.1489	5.0626	3.1043	3.8669	5.3416	3.9059	3.4195	4.4094	3.5898	4.204	4.3916	4.0224	2.7845	3.853	3.9588	4.2698	4.7366	3.4634	5.0785	5.1981	4.1077	3.1731	4.0772	4.5129	4.7131	5.288	3.1651	4.4529	4.5342	4.7517	3.9782	3.6993	3.6218	5.1727	3.1779	3.9098	3.5546	3.6439	4.4555	2.5185	4.3384	4.7965	4.251	4.0866	3.4738	3.6882	4.8743	4.2979	4.9579	4.6462	3.8227	3.5286	5.2824	5.5163	4.1293	4.7306	4.9467	4.3519	5.0268	3.5173	4.0197	3.6565	5.0963	4.4822	3.06	3.5361	4.701	4.0444	5.6305	4.7975	4.812	5.3143	4.1285	4.9001	4.8851	4.774	3.9973	4.8197	4.7845
PF3D7_0113800.mrna1_1	PF3D7_0113800.mrna1_1;39	39	5.1631	4.9882	4.4581	4.2884	4.7485	4.4848	4.847	3.0583	1.0704	5.6837	5.1583	4.5898	5.8304	3.7613	4.0453	4.5789	5.2468	3.3519	3.2987	5.0618	4.0312	4.3212	4.6893	4.278	4.6656	4.7913	4.3219	4.61	5.3923	4.9331	4.3653	2.0321	4.0453	4.8953	3.254	1.774	4.1202	4.3284	5.4118	2.6915	2.8992	3.8934	4.2979	4.9509	4.0738	4.1481	4.3031	4.7703	3.1667	4.9612	5.1574	4.627	3.9364	4.851	4.9612	3.4686	4.8099	5.6938	4.9079	3.2585	5.0317	4.9547	4.541	3.7495	5.4738	4.9317	4.8349	5.09	3.7312	4.0152	4.5065	5.0798	3.272	5.1946	4.7377	5.4506	5.684	4.62	4.9203	4.101	4.1506	3.1359	4.2615	5.0378
PF3D7_0113800.mrna1_1	PF3D7_0113800.mrna1_1;40	40	5.0036	4.8258	4.4323	4.4509	1.8156	4.4989	4.6041	3.5826	1.2869	5.1346	5.8994	3.1243	4.2987	4.3519	4.6188	4.8807	4.6112	4.101	3.6404	4.1835	5.2418	3.384	4.8001	4.2979	4.3916	3.0426	3.5801	5.4832	5.3259	4.7452	5.2277	4.1969	5.3537	5.0224	4.8032	4.238	3.6814	4.3023	4.6736	3.5692	4.0832	3.3363	5.1445	3.1587	3.384	3.8689	3.9991	4.204	2.6112	5.4909	5.1942	6.4656	2.6668	5.2342	4.0635	3.5741	4.645	4.3875	5.1239	3.2418	4.7876	5.2668	5.3248	5.2098	3.1144	5.366	4.4175	4.3161	4.4296	4.6565	4.8094	3.9355	6.6656	4.2165	4.8885	3.6622	5.862	4.7618	5.8858	4.2913	4.4718	3.841	6.1326	4.4107
PF3D7_0113800.mrna1_1	PF3D7_0113800.mrna1_1;41	41	5.5711	5.6221	4.649	4.1683	2.5336	4.3038	5.2207	3.1424	3.8197	5.6082	4.4712	4.8654	4.7517	0	4.1077	3.9392	4.3096	3.4841	3.9819	3.0036	3.9598	3.0807	4.673	3.756	4.6473	1.0566	1.6041	4.846	2.1953	6.1809	4.3455	1.6369	4.9533	4.6153	4.4323	0.5059	4.6559	4.5874	4.5814	1.0215	3.8934	3.6194	3.7334	3.8914	4.7458	3.86	3.7485	4.5267	3.8278	2.6439	3.6381	4.8288	5.0794	5.029	4.8953	4.4107	5.669	4.5644	4.4094	4.0583	4.8263	5.2319	4.4861	3.5286	3.7203	4.3103	4.3327	5.0997	5.101	4.406	5.0747	5.3129	4.8723	5.2145	4.7986	4.8309	5.9148	4.887	5.4172	4.4316	4.7581	3.6311	4.7126	6.0038
PF3D7_0113800.mrna1_1	PF3D7_0113800.mrna1_1;42	42	4.9932	4.7597	5.013	2.4647	1.8156	4.0444	5.1106	3.861	3.2913	5.4601	4.7708	3.8329	5.3533	0.275	3.568	5.0557	5.5226	1.9964	4.9184	5.0993	5.5518	4.2196	4.4067	3.4931	3.9373	1.2327	4.0018	4.2118	4.1699	4.033	5.2075	3.8659	4.8649	3.6264	3.8875	3.3771	4.332	4.8934	4.7897	4.2227	3.0704	4.2683	3.0892	3.466	1.6135	5.5148	5.1755	4.5046	4.3771	3.7004	3.6112	4.851	4.2157	5.4097	4.935	5.0264	5.6602	4.4601	5.4373	4.3262	4.8319	4.5963	4.4216	4.7861	3.9662	3.8866	4.9112	4.211	4.347	3.5072	3.5981	4.7458	5.0325	3.7004	4.7565	5.1119	5.6499	4.1554	5.6337	4.7382	3.3277	3.9991	5.3431	5.6218
PF3D7_0113800.mrna1_1	PF3D7_0113800.mrna1_1;43	43	5.0005	5.2184	5.1981	4.546	3.5273	4.2273	6.2468	3.441	2.6229	5.0453	3.2449	3.9964	4.3111	0.926	2.406	4.8807	3.842	3.0875	4.8248	4.3861	5.0014	4.6616	4.5361	3.9288	4.756	3.855	4.1651	4.2157	4.2102	5.2487	5.2724	3.9973	5.2928	4.3792	4.8237	4.6188	4.811	4.4861	4.2118	3.1457	4.3082	1.2016	4	4.7076	4.0704	4.848	4.2456	5.6829	2.8972	5.1465	4.7312	4.8831	2.854	4.7645	4.5192	3.3205	6.3466	4.4777	5.1048	3.8758	5.2559	3.7225	4.6943	4.4263	4.5103	4.943	2.9373	3.6769	5.3768	4.3169	3.2265	3.6882	4.126	5.1457	5.1663	3.848	5.5726	4.0747	5.0644	4.2487	4.8048	3.855	4.0054	3.8369
PF3D7_0113800.mrna1_1	PF3D7_0113800.mrna1_1;44	44	5.2909	5.43	4.3183	5.1119	1.856	4.9955	5.3705	4.1723	0.0976	4.5179	5.0794	4.278	2.943	3.1554	3.7312	4.3226	5.1514	1.9561	4.5046	5.7981	5.2399	2.9928	5.1906	4.691	4.5765	4.6628	4.235	4.5317	5.2357	4.7527	4.2928	4.5705	3.9505	5.1591	4.2884	4.3861	4.1643	3.5311	4.393	3.4751	4.079	3.7485	5.0483	3.4803	3.7824	3.1043	5.9364	5.366	3.5423	4.1135	4.9364	4.851	3.406	5.1735	5.1623	4.4216	2.5534	6.1027	5.2795	4.0781	4.3568	4.4828	5.0488	5.076	5.0466	5.1902	4.4107	3.9155	4.0435	4.5454	4.153	5.2475	4.9905	4.7729	4.4074	3.8379	5.2411	4.26	4.5367	5.3719	4.366	3.4396	3.3868	4.1085
PF3D7_0113800.mrna1_1	PF3D7_0113800.mrna1_1;45	45	6.4207	5.5616	5.2887	5.6568	3.6064	5.6174	4.6668	4.1811	3.3248	5.3951	5.5969	4.0233	6.2367	1.8156	5.2544	4.888	5.3045	5.9317	3.851	6.0911	6.6061	4.4568	4.9612	6.2733	5.8235	2.943	2.8718	4.431	5.6436	6.3313	5.7506	2.8339	7.364	6.04	4.5379	5.1639	4.2219	4.6993	5.2315	3.9088	5.1799	6.6414	5.0514	4.6479	4.6993	4.9011	4.9279	6.2141	5.3816	3.8115	4.6893	5.155	4.126	5.2724	5.1502	4.4107	4.1787	6.3262	5.7153	4.9736	5.6885	6.2135	5.5144	4.8053	4.1077	5.3561	4.2854	5.3667	4.8379	5.3625	2.4276	5.9333	6.1603	4.9079	5.7085	5.5942	7.0195	4.9644	6.2826	4.1318	5.3431	5.0938	6.2521	3.8738
PF3D7_0113800.mrna1_1	PF3D7_0113800.mrna1_1;46	46	5.8662	4.6582	4.2832	5.5726	3.5021	3.2016	4.6837	4.2608	2.8777	6.6518	4.9425	3.6404	5.0631	2.7334	3.5211	5.4816	5.541	4.2396	5.135	4.0036	5.4236	3.8319	5.7616	3.3001	5.625	4.3391	4.0514	4.2675	5.5176	6.3825	5.3516	4.1771	5.7903	5.1787	5.4637	3.4751	5.0277	3.8639	5.4548	3.9212	3.5801	4.0347	5.5454	6.0592	4.2016	2.9449	5.4185	5.251	5.7889	4.5173	4.9616	4.1993	3.6904	4.985	4.6076	5.6687	4.263	6.5862	5.3719	5.6109	5.3161	5.9805	5.3165	5.202	5.467	5.4386	4.464	5.545	3.858	5.477	2.488	5.0777	5.7109	5.7178	6.3735	5.8919	6.1765	5.202	4.9639	4.4938	3.9288	4.3526	5.8094	5.4591
PF3D7_0113800.mrna1_1	PF3D7_0113800.mrna1_1;47	47	5.9174	6.3266	4.6971	4.7247	0	3.8669	4.7098	4.6369	0.757	5.8763	4.9491	5.0461	5.1119	4.5674	5.2627	5.3291	4.4848	2.9855	4.797	4.5832	5.1194	3.991	4.957	4.1481	5.6924	3.2615	4.3284	4.7076	4.5892	5.285	5.9057	3.3992	4.7708	4.5963	5.2001	4.6943	4.6854	5.1473	5.9103	4.5644	4.5503	3.4634	4.4783	5.6761	3.4738	4.1018	3.5361	4.6381	5.4627	4.935	5.2668	3.7897	3.6276	5.0317	5.0281	4.8253	3.8679	4.7054	5.0896	3.3785	4.6871	6.465	4.5527	5.0488	3.8104	5.7876	4.5354	5.2346	3.4249	5.0652	5.0215	5.6893	4.7409	5.4239	5.0917	4.4679	6.189	5.8841	5.0561	4.7038	4.0934	2.9709	4.7554	5.3547
PF3D7_0113800.mrna1_1	PF3D7_0113800.mrna1_1;48	48	6.2079	5.7871	4.9184	6.5048	2.8135	5.3462	4.441	3.1538	4.266	6.7527	5.2498	4.2668	6.5419	3.3951	5.1231	5.5339	5.4104	3.839	5.3262	5.1823	5.3194	5.9021	5.9667	4.6165	5.634	3.1408	2.9203	5.1562	4.2001	5.1285	5.3212	3.6565	4.7263	5.144	4.6966	4.3512	5.4809	4.8207	4.7093	4.4621	5.3052	4.0892	5.1432	5.1719	4.9193	4.3356	4.5423	5.1731	3.839	5.3288	4.8405	5.6823	3.2311	5.1272	5.8112	6.0804	4.935	5.853	5.7054	5.3761	4.5789	7.0489	5.3349	6.1685	5.31	5.4538	4.7871	5.8858	4.8968	5.6273	4.7301	5.6999	5.3611	5.0117	5.6229	4.6954	7.3637	5.8169	5.5472	4.4012	3.7845	5.1695	4.7918	3.3771
PF3D7_0113800.mrna1_1	PF3D7_0113800.mrna1_1;49	49	5.6223	5.0631	4.8856	5.6619	2.9928	4.6741	5.4094	4.04	3.2735	6.345	5.1595	3.8349	4.784	3.853	5.2716	5.1699	4.3771	4.2987	4.8405	4.8743	4.9317	3.3882	5.1691	5.0896	4.2172	3.2735	4.0461	4.1985	4.135	5.2012	5.7501	1.9146	4.9542	5.0755	4.6288	4.9021	4.2735	4.8319	5.153	5.1375	3.9736	4.4861	5.1014	4.757	4.62	4.4141	5.811	4.5969	3.7049	5.1934	4.7861	5.06	3.6724	4.7835	4.2219	6.0697	4.7208	5.7887	4.9644	4.691	5.4861	4.4588	5.4496	4.4673	4.3854	5.1252	4.5097	5.2304	5.0764	5.6633	5.0479	4.6456	4.729	4.5385	5.5919	4.4343	7.0554	4.9255	5.8728	4.6247	4.8288	3.2913	5.2817	5.0652
PF3D7_0113800.mrna1_1	PF3D7_0113800.mrna1_1;50	50	5.8472	5.8097	5.047	5.7858	3.5236	5.8861	5.1243	3.7442	3.6124	6.2508	5.2234	5.4104	5.3045	3.3646	5.7401	5.3161	5.278	3.126	5.8552	6.0685	6.2149	4.017	4.0849	6.203	5.4683	3.1424	3.8197	5.1301	5.8634	6.1963	5.2596	4.4588	4.963	5.4124	4.4809	1.7268	5.6599	5.135	6.5586	4.7479	4.073	5.0112	4.431	4.2048	4.9745	6.7282	4.4548	4.8753	5.354	4.7076	4.5552	4.3118	3.7506	5.4426	5.1119	5.8415	4.3992000000000004	5.7666	5.1148	4.6159	4.8369	6.9668	5.3512	5.3078	4.9686	5.7835	3.98	5.3295	5.7482	4.3103	4.7934	5.5689	4.7655	5.6282	5.7021	4.1326	7.2133	6.205	6.9153	4.8709	5.1094	4.2016	5.7175	6.0224
PF3D7_0113800.mrna1_1	PF3D7_0113800.mrna1_1;51	51	6.2972	5.7214	5.1827	5.2769	3.9107	5.0461	4.3001	2.7377	2.067	6.4175	6.1653	4.2578	4.9069	4.3132	4.7164	5.4212	5.2376	4.6485	5.2211	5.6602	6.0654	5.1611	4.7192	5.44	5.1574	0.5261	4.6323	4.9514	5.7677	5.6513	6.1185	4.0505	5.4893	4.9754	4.2608	5.4053	2.7463	3.4128	5.4403	3.4764	4.9514	4.1457	5.0849	5.7666	5.2114	5.0067	5.6625	5.0934	4.7285	5.545	4.4783	4.1969	4.61	5.5122	5.4607	4.5398	5.1313	5.3234	5.774	5.594	4.8334	6.4217	4.2311	5.2769	3.3406	4.89	4.6559	4.7452	5.2746	5.5674	3.359	5.8022	4.479	5.4222	6.1198	4.8904	7.2841	5.0457	5.5877	5.6369	4.6229	3.8248	4.8415	5.4236
PF3D7_0113800.mrna1_1	PF3D7_0113800.mrna1_1;52	52	10.1235	7.0955	5.7353	6.5705	5.7748	7.7409	6.1671	6.9746	5.7104	10.0207	7.2921	5.9505	7.1431	5.2619	7.9365	5.8552	7.0869	5.7208	8.5391	8.1607	12.6229	5.6407	6.31	7.8619	6.3491	6.1979	6.5746	8.9417	8.7004	10.7373	6.7592	6.7566	7.8405	6.3865	7.2668	6.9733	6.267	5.9193	5.988	5.3143	5.106	5.3248	6.1062	5.7293	9.9419	6.8014	6.599	6.8527	6.8112	6.4308	5.9509	5.3183	6.1526	6.4454	6.605	5.8184	5.436	6.1311	6.3295	6.7388	5.7498	8.3341	8.1408	6.1697	6.493	8.0349	5.625	5.0135	7.5075	6.8576	5.4568	6.3625	6.77	7.1903	7.3853	5.8826	8.8661	6.5756	6.6896	6.7155	8.1136	6.1637	6.9947	7.2547
PF3D7_0113800.mrna1_1	PF3D7_0113800.mrna1_1;53	53	8.3867	10.5952	5.7123	8.9497	5.8948	7.2387	7.1094	7.5033	4.8151	8.7644	8.1284	7.3371	8.5273	6.1727	7.5211	6.263	8.9932	8.1224	11.8923	7.8396	10.9612	7.8524	8.4011	7.9373	7.7583	4.2787	5.3656	11.5458	8.435	8.7778	9.3768	8.0301	7.6872	8.2391	5.8748	6.3773	4.935	6.6855	8.5044	10.0853	7.3976	6.2566	6.3633	6.7808	8.0169	7.8424	6.9976	11.4697	6.4668	7.5009	7.3146	7.5615	6.636	6.6914	8.7693	6.3494	5.2585	5.9069	8.3382	7.2322	8.841	8.179	9.1031	6.2305	6.6859	7.9256	6.4981	5.8235	8.4102	8.9309	7.1914	7.5557	7.8518	8.9304	7.5127	8.6774	9.5419	7.614	8.5635	7.9757	8.4971	7.1365	7.4757	8.1703
PF3D7_0113800.mrna1_1	PF3D7_0113800.mrna1_1;54	54	8.4379	10.6066	7.9612	8.7669	9.1285	7.1523	7.1107	7.4028	8.6896	9.9169	6.9765	7.2571	7.6678	9.8237	6.6651	6.3789	9.1817	7.2688	12.5853	7.4741	10.7695	7.6953	7.5732	6.8959	8.4843	4.4963	5.7382	12.2132	7.6811	9.2377	8.7503	7.5359	8.1079	8.2643	6.1381	6.3078	7.0834	6.9632	6.4426	10.0166	4.8314	9.0406	7.0954	7.4799	8.3269	7.4891	7.591	7.2375	5.9535	7.9173	6.6427	7.1073	6.8993	7.1277	7.1207	6.4087	5.2227	6.713	7.2586	6.5603	7.0389	8.8012	8.982	6.4141	5.7079	6.6362	6.3726	7.1858	8.337	8.3315	6.6762	6.1218	7.9747	8.3003	7.0974	7.4831	9.5419	6.8829	7.822	7.9016	7.8536	7.1147	7.6596	8.1808
PF3D7_0113800.mrna1_1	PF3D7_0113800.mrna1_1;55	55	9.3227	9.286	6.2754	9.7676	5.044	7.2354	6.2325	7.5577	5.3547	9.981	7.5454	7.1216	8.8859	7.374	7.1761	6.0644	8.7981	6.575	10.5318	6.2939	11.383	7.9885	6.1164	4.8329	5.9442	4.408	7.0524	9.0255	7.4429	9.1174	9.1338	6.8407	8.0094	6.4236	5.5699	9.2889	5.6291	6.0257	5.8848	8.4322	6.1981	6.1114	5.8004	6.4906	8.457	6.44	7.4389	6.2116	5.9177	7.637	6.3658	6.1379	6.0559	7.4108	7.608	5.8334	5.4185	5.9803	7.1142	6.889	7.2761	9.0255	9.6274	6.8686	5.4128	6.9683	5.4692	6.9753	7.6098	7.6207	6.892	6.7816	6.1631	7.9366	6.9062	7.7226	9.3726	7.1713	7.9029	7.1302	7.8054	6.3074	8.1177	7.993
PF3D7_0113800.mrna1_1	PF3D7_0113800.mrna1_1;56	56	6.9602	5.9953	5.1247	7.1414	4.6605	5.5521	5.5635	6.5814	3.5789	8.84	8.7782	5.5198	5.9115	5.9248	6.359	5.8237	8.0965	5.1064	6.8947	6.7188	9.9269	5.6982	3.5135	4.8012	4.9378	4.9298	4.8125	4.5521	6.4418	6.516	6.8026	3.7203	6.5844	4.7153	4.408	5.0009	4.2196	5.0094	5.7884	4.8022	3.5185	4.6882	4.9472	6.0751	5.843	4.9551	6.3878	4.916	4.3399	6.4707	5.1177	4.8895	4.5644	5.9444	6.1759	3.7782	5.6659	6.4535	6.3837	5.4841	5.6299	6.5424	7.5581	5.8587	6.1142	5.4702	3.5801	6.1914	5.1538	7.1017	4.594	5.1355	7.0056	6.0657	4.9193	4.8227	7.3836	6.4036	6.1944	5.2365	5.8649	4.9212	6.8084	7.1986
PF3D7_0113800.mrna1_1	PF3D7_0113800.mrna1_1;57	57	6.1497	6.0455	5.3639	7.1784	3.9383	6.6972	5.9004	5.3802	2.3016	7.2954	5.1177	5.0609	4.8465	1.8914	6.2128	6.0281	6.824	5.4581	6.7136	4.8344	7.5631	5.1089	3.8248	5.0435	5.3158	4.2342	3.8639	5.5871	4.4189	5.7398	6.3785	3.2172	5.126	4.8202	4.2211	4.0781	4.6673	5.0635	4.7328	5.1231	3.9126	4.4162	5.8245	3.5595	5.8227	3.6769	5.295	4.441	3.862	5.0237	4.8237	4.855	6.2361	5.9215	4.1898	3.1144	5.0955	4.7897	5.3653	3.2913	4.3477	7.2703	6.3614	6.4471	3.5838	5.2873	4.4463	4.0917	6.1346	5.8243	3.6949	5.7282	5.3899	6.6779	5.1436	5.2683	7.6927	4.1268	5.7568	4.6724	5.5744	4.1218	4.8669	6.2108
PF3D7_0113800.mrna1_1	PF3D7_0113800.mrna1_1;58	58	6.0892	5.3154	4.9937	6.1959	3.2188	8.0147	5.2687	5.1239	3.0161	6.9079	4.1252	5.0228	4.8278	2.4463	8.2362	5.5783	5.5723	2.1795	6.387	5.3733	5.9446	3.8197	3.2234	4.7745	5.2234	4.1383	4.857	4.8125	4.7808	5.9551	5.5454	2.157	4.6496	5.5592	4.641	5.392	3.7279	3.4476	4.6029	2.4436	5.6085	5.2145	4.4627	5.3778	4.6485	4.7279	4.8115	6.383	2.3868	4.4614	4.5185	5.0807	3.7929	5.9732	3.9635	4.2668	4.2638	5.3402	4.9644	4.6798	5.0058	5.9366	7.4682	5.5823	3.5435	5.2746	5.1867	2.6392	5.1043	5.4158	5.8795	4.359	5.7068	5.532	3.9383	4.1408	6.7431	4.126	8.1458	5.765	5.2422	4.1667	3.0841	5.7774
PF3D7_0113800.mrna1_1	PF3D7_0113800.mrna1_1;59	59	6.5618	5.3005	3.9635	5.3455	2.6871	5.1771	4.985	5.2961	2.7181	6.335	3.5236	4.269	5.1906	2.1309	4.3702	5.4643	5.2555	4.5033	6.0157	5.588	5.5348	4.5838	5.0157	4.634	4.8027	4.0575	3.7442	5.8255	4.1953	5.6358	4.9791	2.9222	4.6798	4.2593	3.7463	3.9165	4.2713	4.292	4.7219	4.0453	3.717	1.0496	4.1811	3.2203	5.2044	4.2935	4.9699	4.3618	2.511	3.7623	4.269	5.0747	5.0535	5.2098	3.8904	3.8895	4.7527	6.2913	5.4063	2.5261	5.1297	5.6733	7.0108	8.0185	5.0339	5.5534	4.1859	4.7661	5.8166	4.5014	1.6915	3.5838	5.3597	4.7474	5.1835	4.0531	7.3154	5.0587	6.9834	4.1827	4.9402	3.0444	5.5683	5.3649
PF3D7_0113800.mrna1_1	PF3D7_0113800.mrna1_1;60	60	6.7101	3.861	4.4594	5.4429	2.8359	4.3512	5.3632	4.9639	3.1144	5.9193	3.3363	3.7038	4.8938	3.1859	4.8982	4.9336	5.9848	4.2141	8.2337	3.7495	5.3961	4.4588	4.2357	3.7592	3.211	4.3519	3.488	7.0421	4.5304	4.6352	3.2234	3.5211	4.3118	4.6076	5.4155	4.0652	4.2396	4.7892	4.8615	3.4087	7.3945	4.3491	4.1169	4.275	3.359	4.8875	4.8084	4.4621	3.5729	3.3349	3.2234	5.9607	7.1552	5.7344	5.2032	4.861	4.5686	5.0299	5.2055	4.1739	4.7682	6.1532	5.1639	10.9742	5.0687	6.7206	5.2157	4.8625	3.8669	4.2743	4.6673	5.3082	5.6144	4.8689	4.0108	5.1006	5.6337	4.9864	11.1708	3.2765	7.4243	1.5656	5.0312	4.6229
PF3D7_0113800.mrna1_1	PF3D7_0113800.mrna1_1;61	61	6.0913	5.9208	5.3377	4.9607	2.8777	5.4456	5.1699	5.057	1.263	4.7975	3.3868	1.9107	4.3226	2.1795	5.3726	4.0661	4.7474	5.8222	5.1052	4.4764	5.2149	3.546	3.3132	3.6848	3.4634	3.7148	2.0215	4.0849	3.7027	5.0058	5.1424	1.8197	5.157	5.5314	5.07	3.4476	3.9069	4.8253	4.5564	2.6645	4.7887	4.5254	4.0951	3.859	4.8938	4.4692	4.735	4.3764	3.9439	4.5148	4.9727	5.3802	2.4114	4.995	4.5385	4.729	2.8777	5.4446	4.9006	5.1214	4.9873	4.8718	4.5398	5.2502	2.6848	5.6121	4.0295	4.9006	6.1755	4.14	5.2687	4.9855	4.557	4.691	3.9625	4.1691	5.6868	5.7225	6.0631	5.0858	4.193	2.9486	4.8151	5.1432
PF3D7_0113800.mrna1_1	PF3D7_0113800.mrna1_1;62	62	6.3334	4.8094	4.3023	4.6444	3.7581	4.9265	5.2994	4.017	2	4.7639	3.1538	3.3743	4.5379	3.0461	4.5577	4.4323	5.3642	3.969	4.6223	5.0734	5.0708	2.9855	5.1898	4.4148	4.9686	3.9709	4.6311	3.7082	5.6296	4.2373	5.135	3.6645	3.6473	4.3241	5.2705	3.9579	4.0426	4.1763	4.8826	4.5072	4.5323	4.7131	4.6971	2.6758	4.6826	4.2876	3.1779	4.7159	3.4594	3.5607	5.054	4.4515	6.847	4.7703	5.2608	4.0909	4.926	4.7565	5.4393	3.5993	4.9768	5.0413	4.7148	2.4568	4.6124	4.6519	4.1898	5.735	4.3391	3.342	2.8379	4.6599	4.7918	5.0544	4.1851	4.9486	5.7952	5.2645	6.029	3.2403	4.337	2.1985	3.6264	2.9241
PF3D7_0113800.mrna1_1	PF3D7_0113800.mrna1_1;63	63	5.4443	5.6837	4.7115	4.5981	3.319	4.6058	4.5135	3.8329	2.0144	4.9537	4.8237	4.9616	4.9588	3.9672	4.9896	4.6299	4.7192	3.0108	3.7015	4.2048	4.0241	4.1342	4.5292	4.5491	5.0858	3.7876	3.4983	4.1675	3.4893	4.9472	5.2612	3.8904	4.2411	4.3226	4.645	3.3882	4.5558	3.6288	4.1969	2.742	3.9828	3.9107	3.9126	4.8938	3.3016	3.9411	4.5521	4.2227	2.5607	4.6288	5.1587	4.7955	3.6656	4.5711	4.1819	2.6938	4.8684	4.3854	5.3782	4.9326	4.3089	6.3025	3.7666	4.1779	1.8992	4.6124	4.6531	4.7501	4.4731	3.144	1.4854	4.2525	4.5644	4.7533	4.359	4.8753	6.1579	5.0644	4.8625	4.3702	2.8135	3.7344	5.1473	3.6171
PF3D7_0113800.mrna1_1	PF3D7_0113800.mrna1_1;64	64	5.6465	4.6381	6.0457	4.9977	3.101	5.0972	4.431	3.7991	3.4463	3.8359	4.554	4.1375	4.3561	1.6781	4.3992000000000004	4.7687	5.3327	3.2079	3.4542	4.4828	2.9467	4.033	2.9107	4.0233	4.3992000000000004	3.4568	4.4925	5.1014	4.3903	4.8982	5.4283	1.1177	3.2157	5.0921	4.0583	2.1667	2.9449	4.101	4.8344	3.3978	3.2342	4.2758	5.0921	4.433	3.1094	4.3951	3.0721	2.9088	3.8001	2.3219	3.9126	5.6392	3.211	3.7517	4.135	3.2869	3.5765	5.6094	4.995	2.3016	4.5204	3.9495	4.6814	5.0036	4.488	5.2223	4.0635	4.7729	3.6769	3.0892	3.7634	5.0453	5.0836	5.0343	4.5619	4.3505	5.99	4.8787	4.6112	4.2426	4.5298	3.3089	3.7538	3.0268
PF3D7_0113800.mrna1_1	PF3D7_0113800.mrna1_1;65	65	6.1185	5.4854	7.1409	4.1202	4.2388	5.033	4.585	2.6803	2.9467	3.4725	4.0054	3.8953	4.327	3.0566	4.8001	4.8797	4.9411	4.4627	3.1906	3.9864	4.1627	5.464	4.8659	5.0457	3.7257	2.3757	4.0968	5.2075	4.3597	4.1851	4.9481	2.3757	5.0566	4.5116	4.7082	4.5348	4.8309	4.5552	5.8092	2	3.3937	3.3937	4.8166	2.9298	4.5503	3.433	4.7533	5.7474	4.6305	4.8738	4.8875	4.3384	2.8217	4.6741	4.2063	3.9317	4.8084	5.7285	3.8339	4.1514	4.4588	5.55	5.9542	4.4489	5.2563	3.6645	4.7463	4.7186	4.7708	4.7608	4.5577	4.957	4.8987	4.8992000000000004	4.7279	5.2284	6.1336	5.4219	5.6533	4.9699	5.1831	3.5148	5.9477	4.7344
PF3D7_0113800.mrna1_1	PF3D7_0113800.mrna1_1;66	66	5.6639	5.3063	7.5153	5.0866	2.7485	4.3834	5.1579	3.2854	3.4074	4.7082	4.6182	4.4141	4.7708	3.3176	4.3999	4.479	5.5503	3.8699	3.6792	4.4666	4.4469	4.1747	4.6513	4.7522	4.5607	4.14	5.1831	4.7845	3.7431	6.0108	4.8664	2.2327	4.347	5.1252	3.0356	4.5141	3.9439	4.0444	4.701	3.4436	4.0197	4.9236	4.6599	4.889	4.466	4.8022	4.9383	3.1619	3.5472	5.278	5.6499	5.2288	1.281	6.2513	4.314	4.7586	5.332	4.5398	4.8288	3.8094	4.9937	5.5616	5.1755	5.6539	5.6668	5.2296	4.8629	4.942	4.8777	2.9203	4.7597	4.1094	5.8492	5.2645	4.1699	4.9074	6.0856	5.3551	5.8512	5.0281	4.6294	4.1779	4.2118	4.0644
PF3D7_0113800.mrna1_1	PF3D7_0113800.mrna1_1;67	67	6.2935	5.6545	7.1479	2.9709	2.6826	3.0993	4.8293	4.7361	1.9336	5.1671	4.8344	4.1506	5.1152	2.3618	4.0934	5.2547	5.673	4.441	4.8384	3.7581	4.9481	4.5472	5.1783	4.9179	5.2055	4.6017	4.6814	4.5354	5.328	5.04	4.5838	3.1603	3.3716	5.8276	5.2675	3.7203	3.8943	5.0312	4.7109	3.437	5.246	4.5267	5.9812	3.7071	5.4419	5.0875	4.0224	4.8012	3.991	5.3165	4.8232	5.295	4.4383	6.0492	4.7241	4.2869	4.841	6.9974	5.6977	5.7063	4.7241	5.246	4.6088	5.328	3.7049	4.8058	4.4575	5.4944	5.0747	3.9672	3.903	5.0712	5.9889	4.8495	6.7069	4.8384	5.9727	5.4499	7.7266	4.4074	5.1123	5.0836	4.9265	5.0794
PF3D7_0113800.mrna1_1	PF3D7_0113800.mrna1_1;68	68	5.704	4.8773	8.1124	4.1326	2.8298	5.0193	5.6238	4.7236	3.5546	6.0496	3.6264	4.306	5.4202	3.1587	3.6041	5.6439	5.2824	4.4067	4.4067	5.1223	5.3374	4.9537	5.7057	6.1593	4.7708	3.8709	3.9155	5.1961	5.4343	5.135	5.7503	4.3356	6.406	4.3462	4.7361	4.3205	4.6311	4.251	4.9764	4.857	3.696	4.3519	5.3388	4.0892	5.116	6.2055	5.7616	5.5683	3.9809	5.9932	4.6559	5.204	4.7214	7.408	4.5078	4.2839	5.111	4.4363	5.8215	4.9189	5.4857	5.8189	5.2063	5.1264	6.4136	5.0518	4.06	4.4718	5.0426	5.1367	5.4046	4.4803	4.4931	4.0985	6.6305	5.1961	6.375	5.1875	7.0024	6.9709	5.0544	5.2319	5.4155	5.8972
PF3D7_0113800.mrna1_1	PF3D7_0113800.mrna1_1;69	69	5.7325	4.5546	8.3836	3.8063	2.4699	4.0461	5.093	5.153	2.9579	5.689	4.354	4.342	5.5103	2	3.2001	5.3366	5.1659	4.8232	3.121	4.3111	5.7051	4.8166	5.0976	3.8689	4.5625	4.1119	3.9126	5.1961	4.5916	5.0361	5.4947	4.0444	6.0972	5.2861	5.8379	5.348	4.0081	4.995	5.0058	3	4.9514	5.0161	5.4416	3.5692	2.585	3.9919	4.3771	6.3309	5.0067	5.4877	4.855	5.1847	4.935	7.092	4.9079	4.6702	4.2327	5.0841	5.7947	5.5656	4.5625	4.8207	5.5604	5.8001	6.3264	4.4699	3.7803	3.9982	5.4565	3.861	4.6651	4.6011	5.0343	5.9449	6.4975	5.4077	4.9227	4.6753	5.9928	6.4795	4.3985	4.7719	5.0535	5.9411
PF3D7_0113800.mrna1_1	PF3D7_0113800.mrna1_1;70	70	6.965	5.7863	8.9853	4.926	3.5435	4.9991	6.0023	5.5862	4.0233	6.6978	5.5062	2.7071	3.7623	4.2334	4.9873	4.441	6.6791	3.6439	3.7897	4.7623	5.3172	4.7377	4.6124	5.6554	4.8349	4.5969	3.568	4.3709	4.4249	5.742	6.9478	3.5497	5.841	5.5229	6.9285	3.5632	5.1164	4.2001	4.6182	4.5361	4.8074	4.5928	5.5904	5.2498	5.2498	4.3349	5.2153	4.9649	5.6091	4.342	5.2679	5.2028	5.3607	7.129	4.4289	5.9713	4.7225	6.0819	5.1383	6.0341	5.0139	5.8329	4.7544	4.8738	5.8615	4.1675	4.5229	5.6885	5.4036	4.5515	4.4692	4.3234	5.6803	5.223	6.8502	4.4607	5.8286	4.7639	5.7252	5.3491	4.2265	4.5856	5.8071	5.4152
PF3D7_0113800.mrna1_1	PF3D7_0113800.mrna1_1;71	71	6.6682	5.0802	10.2447	5.6887	4.4751	6.8497	8.5456	9.2925	3.433	6.0585	4.9103	3.332	5.5103	3.3923	6.925	5.5889	9.1943	4.8977	4.4502	4.889	4.917	5.3498	4.3799	5.9062	6.083	6.2837	5.6191	4.9317	5.0989	5.5777	4.437	3.8329	5.8151	6.0464	8.3971	4.5129	4.5844	4.7798	4.8006	4.6264	2.3103	3.9791	5.4316	4.7772	5.9446	4.9782	4.749	4.7236	4.0496	5.5524	5.3089	5.0076	5.2705	8.0473	6.0328	2.8053	4.9923	6.09	6.2108	7.1907	5.6682	4.1301	4.8718	5.8326	7.2121	5.6415	5.1169	4.7965	5.7671	5.5601	3.6439	4.5173	5.463	5.627	8.6812	7.2399	6.5424	5.497	5.9153	7.9076	5.5981	4.2869	5.4246	5.7897
PF3D7_0113800.mrna1_1	PF3D7_0113800.mrna1_1;72	72	6.4663	4.8243	8.9534	5.2016	4.6588	3.06	7.9997	8.9977	3.2735	6.589	5.7586	3.5084	4.2016	0.546	5.7268	4.5826	8.9148	4.7049	3.9891	5.4715	4.7639	4.4614	3.1127	5.859	4.849	3.6837	5.6682	4.6387	4.7845	5.1791	5.2091	4.347	5.2055	7.264	5.3455	4.4548	4.193	4.0652	5.0058	3.5435	4.4718	4.2188	4.3743	4.7882	5.1989	3.7004	4.784	4.6317	3.4141	3.4568	5.5236	4.7109	4.3241	8.9639	5.3757	3.9616	4.3052	6.9722	5.4316	7.5758	4.1659	4.8324	4.4141	5.3837	10.1733	5.3761	4.6899	5.7761	5.0592	4.9787	2.251	3.9222	7.7086	5.6565	9.0497	5.5379	5.9458	4.8714	6.3282	10.5747	4.7777	4.2188	5.5981	5.3356
PF3D7_0113800.mrna1_1	PF3D7_0113800.mrna1_1;73	73	5.844	5.9009	9.1856	5.805	3.903	5.4906	8.3913	9.5526	3.3533	6.8531	7.5371	2.9184	5.3889	3.0161	5.6693	4.7955	9.3407	3.8758	4.6938	5.1276	4.9458	5.0201	4.5072	5.6259	5.4819	2.9467	5.7729	4.2265	5.4611	6.7549	5.31	3.5838	5.7782	5.3614	5.0691	5.0081	4.7554	4.9523	5.1526	4.4502	4.1851	4.4276	5.6702	5.6907	5.1871	3.1587	5.636	6.5173	5.0592	4.2311	6.493	4.814	4.9064	9.1431	5.3205	4.8384	4.9547	7.3039	5.5931	7.9468	6.2157	4.4283	4.8258	5.6299	8.0232	5.3438	4.1961	6.5527	5.5481	5.3423	1.433	5.2048	7.6517	5.4986	9.5714	5.5567	5.8475	6.1243	7.0369	8.18	5.1839	3.8659	6.7525	5.5248
PF3D7_0113800.mrna1_1	PF3D7_0113800.mrna1_1;74	74	6.8439	4.3868	9.9307	6.2869	2.7991	4.7634	9.5047	10.8322	5.0085	6.9796	7.4911	7.5997	6.591	3.225	5.7439	5.4912	10.8512	6.3844	4.9336	4.9279	6.0561	6.0005	5.7584	5.7214	5.5907	5.4286	6.6716	4.2388	6.4735	5.85	5.9293	4.6831	6.0221	6.6862	6.0457	5.2079	4.8415	5.4138	5.1218	4.2304	5.1965	5.0157	5.7175	5.1135	6.6589	5.2087	5.761	5.3165	5.1094	5.98	6.0654	5.6817	5.1587	10.1261	6.4366	5.9343	5.1127	6.887	6.2589	9.0249	5.1783	5.954	6.4204	5.8868	7.9664	5.9549	5.1671	6.1871	5.7703	5.9761	4.0461	5.911	7.1996	6.009	9.6395	5.7879	6.4472	6.1869	6.4214	8.6059	5.6834	5.7296	6.9938	6.3377
PF3D7_0113800.mrna1_1	PF3D7_0113800.mrna1_1;75	75	6.8653	4.8032	7.5733	4.9914	3.6264	4.4796	6.0485	6.5884	5.1514	7.4824	5.0841	7.9607	5.6453	3.5398	6.1127	5.6392	6.9779	5.7018	5.0522	5.2365	5.6946	5.0321	6.0978	5.4168	5.8019	5.0832	6.4346	5.7471	5.9086	5.878	6.2073	4.2668	5.6038	6.1528	5.5336	4.6814	4.9855	6.1181	4.1843	3.1731	5.4436	5.4026	6.0993	5.4673	6.9915	3.7929	5.8207	5.0896	4.0849	6.4335	5.4995	5.684	5.6056	6.9599	7.2739	3.3896	5.3172	7.6708	5.8437	7.8587	5.3388	6.44	6.634	5.7197	8.2134	5.2257	3.8309	6.3074	7.5914	6.4525	4.6112	4.5844	7.8357	5.6845	8.7523	5.8179	7.1567	6.5779	5.9944	8.2643	4.6005	5.9021	6.3001	7.0324
PF3D7_0113800.mrna1_1	PF3D7_0113800.mrna1_1;76	76	8.4489	5.488	7.1473	5.8382	2.121	5.23	7.2897	6.6879	5.0896	8.179	8.3554	8.6814	4.6781	3.8278	6.0616	7.7645	6.4222	7.3323	5.5841	7.3777	9.4226	5.0657	5.067	6.8383	5.5963	4.9064	6.812	6.684	7.6291	9.3867	6.2683	4.8369	7.048	6.0374	5.3878	5.5702	5.2847	5.9234	4.9579	4.1185	4.0841	5.8056	6.3217	6.2933	7.7086	4.6323	5.4529	6.0161	4.6736	6.4481	5.7192	6.6622	7.1414	7.0616	8.2642	4.6668	5.7134	6.8112	6.3493	12.2662	5.0032	6.218	7.9796	5.1489	8.0742	5.4135	6.8923	6.3475	8.4078	6.6013	3.6508	5.5871	8.2144	5.8912	12.7508	5.7178	7.9904	6.8153	5.9449	8.8876	5.3579	8.068	8.0374	8.5852
PF3D7_0113800.mrna1_1	PF3D7_0113800.mrna1_1;77	77	8.3138	6.1839	6.2778	5.7936	3.2342	5.7538	7.3084	6.8773	5.1465	8.7153	8.5918	11.3749	5.915	3.0233	3.7549	7.857	6.8972	7.0362	6.1926	7.593	8.3752	5.7519	5.8878	7.2129	7.9068	5.4276	7.4679	7.1896	7.6523	7.5307	6.7605	4.9995	6.942	8.1241	6.3995	3.6182	8.0327	6.0501	5.522	4.8058	4.1763	5.0488	6.578	6.4246	8.1705	5.8099	6.6182	5.0997	3.6938	7.0568	5.2987	6.9916	8.8349	7.6073	5.8861	2.3868	4.916	7.132	8.7811	8.977	5.8686	7.1624	7.7004	5.2698	8.2302	5.5236	5.4087	8.3438	5.963	6.4256	4.8934	5.223	8.3694	8.3404	9.8884	6.0314	6.5376	7.5723	5.9977	8.7947	5.3169	7.0097	8.9628	6.7251
PF3D7_0113800.mrna1_1	PF3D7_0113800.mrna1_1;78	78	8.231	7.1336	5.9458	6.709	3.433	4.856	7.6641	6.102	4.8812	8.8334	8.9519	10.3036	5.9809	3.9098	6.285	8.7121	6.9021	8.7905	6.0299	8.8911	6.7421	5.2913	5.3034	6.765	10.7315	5.636	7.2467	6.3056	8.9683	6.516	6.4609	4.6938	6.8302	11.2178	6.0409	7.0396	9.9555	6.8133	6.2645	4.8699	4.5765	6.5444	6.72	6.327	8.3268	6.0691	6.2186	6.0043	3.211	7.9206	5.8997	7.0815	9.2147	6.6901	6.5899	5.6559	5.5625	8.6412	7.9192	6.3082	5.126	7.4925	8.0085	5.3129	9.163	5.9208	6.7938	8.3477	5.4293	6.1121	6.4489	6.4588	8.9429	6.8329	9.7217	5.842	7.583	7.2888	6.4951	10.1053	4.905	7.5587	8.88	7.0894
PF3D7_0113800.mrna1_1	PF3D7_0113800.mrna1_1;79	79	8.355	6.8193	6.4864	6.2776	3.5957	7.2698	6.2234	6.5441	3.5185	9.2684	9.1456	10.7144	6.5836	5.0522	7.2142	7.8965	7.0504	6.8227	6.4351	8.9175	6.3975	5.1231	5.0461	6.2135	8.1154	5.0955	7.9464	5.78	9.0332	7.0928	6.6323	3.8032	7.0802	8.2215	5.1276	6.8144	9.0818	5.7263	6.7074	5.4738	5.5314	4.8079	6.2655	7.358	7.298	4.784	7.6112	7.0328	4.3327	7.558	7.2135	5.7309	3.7344	7.2768	5.7098	4.3653	5.7671	9.4452	5.9894	5.7621	6.8894	5.7832	7.5724	4.6041	8.1178	5.671	6.278	6.7071	6.28	6.8904	4.8146	5.0832	10.1171	6.4538	6.7156	7.2999	7.0397	7.1614	6.0953	9.6308	5.4179	6.4583	6.9105	6.4795
PF3D7_0113800.mrna1_1	PF3D7_0113800.mrna1_1;80	80	7.8724	5.9352	5.8347	6.4825	3.9411	6.0164	6.1125	6.8249	4.9919	8.7035	7.9406	9.0722	5.854	4.7645	6.0581	6.4348	6.3637	7.1382	6.6094	8.9849	7.3853	5.1114	5.7148	6.3116	7.93	4.4783	8.5258	5.7623	9.446	6.8589	6.3306	4.5595	5.5561	8.89	3.6927	7.0051	9.0844	5.2133	7.1843	2.359	7.8787	4.7268	5.842	7.4652	7.8113	4.9107	7.1235	6.2854	5.0347	6.7612	7.0453	5.5195	5.1164	6.8241	6.5237	3.926	5.1489	8.7254	6.017	5.2705	7.1675	7.0375	7.3898	7.1159	6.582	5.6716	4.3561	5.784	4.6582	6.3103	4.9208	5.5091	8.7979	6.7006	6.6899	6.6225	7.4829	6.1918	7.347	6.6331	5.4627	5.4886	5.7479	6.0103
PF3D7_0113800.mrna1_1	PF3D7_0113800.mrna1_1;81	81	7.8031	6.2961	5.993	6.4446	4.8084	5.4617000000000004	6.4461	6.1133	5.323	9.0907	9.255	9.2197	4.4555	5.4522	5.9623	7.0572	7.0985	3.1683	5.9404	8.7827	5.9105	4.925	5.91	4.7153	8.1792	3.6334	7.38	5.3635	8.946	6.0913	6.5779	4.3313	5.375	8.75	4.8649	6.243	8.9705	5.8012	7.5074	4.9016	5.0518	4.9373	5.5689	7.4035	7.2052	4.466	8.5584	8.2913	4.9155	5.6103	6.1422	5.6871	6.1079	6.995	6.1114	4.314	5.7743	8.3685	5.9928	5.3212	6.2889	6.7929	7.3151	8.0014	5.0277	6.0076	3.9653	5.6758	5.1767	6.6949	5.6314	5.1073	10.1746	5.2292	7.3132	6.2416	7.5699	6.9022	7.1725	6.9021	5.6562	4.5204	6.1022	5.1655
PF3D7_0113800.mrna1_1	PF3D7_0113800.mrna1_1;82	82	6.0201	6.1709	4.2608	4.7241	3.4673	5.1886	5.7613	4.7038	4.0444	6.2392	5.0224	4.0241	4.9607	4.889	5.1069	6.0492	5.691	3.1127	4.067	7.8726	5.6676	4.3909	4.7814	4.6848	8.1555	4.554	5.3413	3.7708	8.2331	5.7115	5.9069	1.1827	4.7533	8.6075	4.5656	4.4202	7.785	6.6529	4.9146	4.6865	5.1819	3.8934	4.9001	5.7175	5.1081	4.9001	5.3071	5.2716	4.4155	5.1997	6.0832	5.3837	3.7991	6.4645	5.0272	4.7203	4.5072	4.9402	4.888	6.6697	6.3366	7.0225	5.9179	8.0874	4.8782	5.0139	5.2418	4.7436	3.6781	4.433	4.9236	4.8861	6.2826	4.0108	8.2013	5.5922	7.3404	5.4902	6.9646	5.5014	5.6876	3.5472	6.0815	5.7552
PF3D7_0113800.mrna1_1	PF3D7_0113800.mrna1_1;83	83	6.8881	5.5351	4.2211	6.4195	4.8006	4.2928	5.7565	4.6047	3.7602	6.9735	5.292	5.0299	6.2915	2.6915	5.5592	6.3981	5	4.6439	5.4944	7.7525	7.071	3.8258	4.2906	4.7908	7.9648	2.4114	6.5278	4.7882	8.4586	6.4301	6.218	2.5607	5.7082	8.778	4.0108	3.9069	7.2791	5.1131	5.7769	4.7639	5.9009	4.0224	6.0691	5.9812	5.6781	5.9148	5.0896	5.9291	4.6622	5.2059	6.4391	5.7647	5.2998	5.6665	5.4195	5.6355	5.4249	5.2525	5.723	8.335	5.8215	6.6532	6.0533	6.2315	6.1853	5.6387	4.4107	5.6194	5.5091	5.4696	5.7679	5.2196	6.4189	7.0993	10.0912	5.2873	7.9069	4.9006	6.9866	7.434	4.8505	5.4179	6.2244	5.5487
PF3D7_0113800.mrna1_1	PF3D7_0113800.mrna1_1;84	84	7.0779	5.5097	5.4715	6.9101	5.6536	5.5242000000000004	6.1793	4.934	4.4155	7.1329	4.9222	6.0828	6.9864	4.238	6.2102	6.0535	5.6256	4.1506	5.4182	7.6617	6.5033	4.6311	4.6616	4.9231	8.8358	3.5826	5.7233	5.5273	8.3143	6.5636	6.0667	3.7071	3.8914	9.0003	4.2227	6.1691	7.0916	5.2342	5.7279	4.9495	4.6112	4.814	5.5245	5.0303	6.2267	5.7477	5.647	4.7382	4.5336	5.6005	6.4479	5.7856	4.4289	6.1973	6.3041	5.3743	4.3583	5.5889	5.6182	9.2188	5.7082	5.8245	6.1449	7.1397	6.1289	5.2615	3.6656	5.2902	5.0259	5.9033	4.925	4.7511	6.2133	6.266	11.181	5.5429	8.0422	5.9662	7.3491	6.5869	6.0721	4.8207	5.9279	5.3165
PF3D7_0113800.mrna1_1	PF3D7_0113800.mrna1_1;85	85	6.6041	4.4162	4.5404	5.607	3.9279	5.7074	5.532	5.5801	3.8339	6.8678	5.1073	5.3323	4.9814	4.4141	5.1189	6.1307	5.8676	4.2906	5.5333	8.2016	10.5836	5.033	5.285	7.5026	8.7471	4.5211	4.7153	5.6588	8.1776	7.5089	6.0025	3.9269	7.0165	9.0463	4.969	4.439	5.8505	5.2843	5.7511	3.4751	4.0161	4.3176	5.1566	5.8004	5.8319	5.4118	4.4162	7.6497	3.9588	5.8639	5.7431	6.0459	4.4289	6.8158	5.5214	5.8809	4.6513	5.5951	5.3143	5.2483	5.4709	6.3743	5.4976	7.0533	6.0915	5.3656	4.4289	5.1073	7.3485	5.477	6.1451	5.2802	6.4102	5.8552	5.5084	6.0866	7.4166	5.916	7.6337	6.5248	5.0237	5.4522	5.8885	7.9194
PF3D7_0113800.mrna1_1	PF3D7_0113800.mrna1_1;86	86	6.0173	6.4113	5.7276	5.7049	4.06	5.5677	6.0702	7.1102	5.0561	7.3059	5.5413	5.0904	5.2931	4.8718	5.9782	7.0238	8.0871	6.7053	5.6076	8.1831	6.4286	6.1112	5.7186	5.1514	9.8813	4.8836	5.4983	5.4273	8.2309	6.1719	6.0402	6.6372	5.7661	10.4198	5.3208	5.3733	5.9038	5.7137	6.6683	5.2288	4.8777	5.4168	6.3352	5.2342	5.3143	5.5913	6.4356	6.2776	5.2071	6.4902	5.9069	6.589	5.1691	7.2661	5.9784	6.2449	5.359	5.4922	6.1617	5.7858	5.8817	6.6625	7.1864	7.2098	6.1993	5.4383	5.1214	6.2744	6.4172	5.9642	6.2713	5.753	6.0141	5.6343	6.0605	6.1495	7.6278	6.0509	7.4195	7.221	6.2634	5.1587	5.9722	7.7473
PF3D7_0113800.mrna1_1	PF3D7_0113800.mrna1_1;87	87	6.7256	10.0795	5.029	4.2126	4.5441	6.205	6.8199	5.6611	5.4963	6.7153	4.5323	5.5454	5.6696	5.1069	5.1973	6.6949	6.2133	5.6591	4.2449	7.974	6.0085	3.7655	5.8684	5.0807	10.079	6.0152	4.1285	5.4699	8.0679	6.8748	6.6781	3.6241	5.5151	10.8002	5.625	4.5484	5.3122	5.5969	5.8775	10.2433	4.9449	5.6314	6.8336	5.5466	6.2415	4.8654	4.8099	6.3475	5.4555	5.1252	5.905	7.5869	4.6264	6.78	5.5195	4.712	5.4373	6.6968	5.846	4.7719	6.8481	6.933	6.4087	7.1293	7.3583	6.0299	5.689	6.6456	7.8526	6.0889	6.7766	6.0266	7.1838	5.8405	6.2527	7.0304	7.4464	6.1699	6.9805	8.1397	4.8293	6.2672	5.8861	7.4652
PF3D7_0113800.mrna1_1	PF3D7_0113800.mrna1_1;88	88	5.7608	6.439	5.4558	6.3482	5.2292	5.0875	5.7724	3.3547	4.7004	6.9799	5.4893	2.4594	5.353	2.8298	5.4919	6.2613	5.7592	5.263	5.8532	6.1938	7.5593	5.5021	5.4236	5.594	6.5662	4.228	2.9203	6.0989	6.9748	5.931	6.2255	4.332	5.7869	7.3256	4.7393	3.8166	4.5735	5.3878	5.9326	7.287	5.9955	5.7425	5.602	5.0997	5.1587	4.6041	5.4555	6.4197	5.1898	4.7431	5.3526	5.8753	3.9644	6.188	5.1839	4.9667	4.7485	6.1022	5.8839	5.6696	6.3001	6.5662	5.1619	5.6533	5.7876	4.5632	5.6848	6.1932	6.747	4.7148	5.3052	4.6508	6.1659	6.4477	5.9711	6.3782	6.6013	6.4673	6.3012	5.4812	4.0009	4.0618	5.957	6.9486
PF3D7_0113800.mrna1_1	PF3D7_0113800.mrna1_1;89	89	6.5373	5.7745	4.5922	5.5561	4.975	4.7918	5.5771	4.2342	4.5354	5.6097	5.2161	4.5192	5.1313	5.0157	5.7546	5.0339	4.991	4.6769	4.2165	6.3985	6.4563	5.1831	5.6343	5.4165	5.5481	4.2832	3.2188	5.5726	7.0387	6.0448	6.2711	3.5311	5.9507	5.8755	5.0993	4.7887	5.2196	4.8792	6.5094	6.6292	5.6562	4.8043	5.478	6.1173	5.2813	5.1064	5.915	6.1069	2.406	5.0492	5.1202	4.4919	3.9241	5.9982	4.585	4.6282	4.8987	5.3653	5.9411	5.497	6.3547	5.8071	4.3604	5.3041	3.8012	5.5214	4.9699	5.3259	6.9313	5.6625	5.3544	5.0802	5.2434	4.4148	6.06	5.7727	6.3661	5.774	6.105	5.5741	5.522	5.3775	6.1506	7.2308
PF3D7_0113800.mrna1_1	PF3D7_0113800.mrna1_1;90	90	6.5953	6.9838	5.3768	5.9006	5.7323	5.5928	5.2828	5.3743	5.7692	6.2954	5.7452	5.9554	5.4084	4.4938	5.3639	5.581	5.2909	3.7495	4.9649	6.5424	7.4726	6.1167	4.917	5.8575	6.0613	4.7533	4.3226	5.9023	9.2789	8.1508	5.785	6.3721	5.7999	6.0155	4.9179	4.6826	5.3899	5.5577	6.8954	5.243	6.9088	5.0942	4.5008	5.4692	5.8014	4.696	5.742	7.0229	5.6702	5.9568	5.1811	5.8701	4.6736	6.4318	5.7377	4.8222	4.8166	5.7613	5.6786	5.0934	6.1022	6.1489	5.0099	6.0431	5.5619	5.6993	5.6929	5.8625	6.2863	5.9437	4.62	6.3359	5.5954	5.0197	5.9732	6.4757	6.9787	5.8245	6.9624	4.6235	3.0444	6.4158	5.6053	7.8691
PF3D7_0113800.mrna1_1	PF3D7_0113800.mrna1_1;91	91	7.8128	6.7503	6.0444	4.8161	4.3377	5.826	5.6226	6.0123	4.6582	7.3869	5.8672	6.7721	5.9595	4.8782	5.9941	5.5874	6.3347	2.1043	7.4911	6.9281	10.1888	7.0298	7.0888	6.4558	6.5136	5.5444	5.6247	7.4212	6.5857	11.0631	8.9392	7.1014	6.247	7.7601	4.6212	5.1506	5.5125	6.0442	6.7936	5.2172	6.6745	6.1948	5.257	6.4898	8.4821	4.3778	5.5723	7.1913	4.7634	8.2125	6.5149	5.2946	6.3154	6.4804	5.7642	6.1181	5.9265	6.8942	5.6539	6.6172	6.6433	6.7486	6.1615	5.7782	4.6982	5.7085	5.2513	6.1938	7.5666	5.5656	5.8585	5.7096	8.2055	5.4012	6.9972	6.6707	6.9271	6.3288	6.2174	6.2261	5.6026	6.1607	5.5509	7.6138
PF3D7_0113800.mrna1_1	PF3D7_0113800.mrna1_1;92	92	8.6976	6.3183	5.8622	5.3298	5.3768	5.8097	4.7004	5.437	4.682	8.5297	5.4741	6.3372	5.4303	3.5021	5.4343	5.8442	5.1731	4.0179	4.9006	6.5715	9.7586	9.206	7.1099	6.0279	8.0587	5.0369	5.1506	4.6786	5.8407	10.906	11.1486	7.691	6.5365	8.4278	5.2141	3.9307	7.0826	5.4131	8.4248	7.2918	10.8555	4.99	5.2165	5.6378	8.4742	4.6153	6.0635	8.4741	5.6574	9.3946	6.5097	4.849	5.4931	7.5259	5.4259	5.0281	5.3237	8.0088	5.0819	6.588	7.0639	6.7879	5.5204	5.1272	4.7613	5.3082	6.3802	6.2519	9.2298	5.285	4.0942	5.77	8.5052	5.6141	7.9912	6.4845	7.0871	5.7613	6.893	6.0103	5.8115	5.3092	6.5993	8.8476
PF3D7_0113800.mrna1_1	PF3D7_0113800.mrna1_1;93	93	9.1425	6.0596	5.0339	5.4867	5.739	5.2739	6.0892	6.0798	4.3568	7.6621	6.3487	6.8244	5.7195	3.3016	4.5583	5.8377	5.7514	4.7751	5.2095	6.3192	9.4949	9.5117	7.5158	5.3771	8.4164	4.5311	4.8465	5.671	6.4658	10.6594	11.4895	7.556	6.266	8.4246	5.5595	4.3561	7.8838	4.7824	8.8054	7.2215	10.4819	5.266	9.14	6.0785	8.2482	5.3505	5.7463	6.7772	4.5348	9.2005	6.5467	9.3852	5.8025	6.6174	4.7241	5.3352	6.3174	7.0858	6.2357	6.3588	6.8005	6.9365	5.8804	5.8379	5.7952	10.3454	6.471	6.1991	7.7112	5.6993	5.9602	5.8733	8.5809	5.2746	7.1904	6.6975	7.6347	6.154	6.1377	6.767	9.9315	7.0596	6.7781	9.3836
PF3D7_0113800.mrna1_1	PF3D7_0113800.mrna1_1;94	94	8.1468	6.1008	5.6174	6.1599	5.0909	4.5951	6.29	5.5817	5.0566	8.4057	5.3082	6.2884	4.6605	3.849	5.4205	4.8565	5.8904	4.8545	4.7824	5.9821	10.1099	8.92	7.659	6.1971	7.3478	5.5942	5.3248	6.2806	6.616	11.0094	11.1926	7.0078	6.5733	8.1701	5.5024	5.3374	8.0037	5.5527	8.3628	5.7043	9.2062	5.9528	8.3052	6.0161	7.4073	4.3082	5.5726	7.4774	7.6467	8.6232	6.3425	8.5771	5.7913	6.4401	6.3434	5.0457	5.3395	7.3841	6.5262	5.4744	6.8027	6.8006	6.6088	4.9612	6.8894	5.6317	5.8505	6.295	8.7765	6.2856	3.9782	6.0546	8.1953	6.5097	6.8741	6.7371	7.1392	7.0606	6.5426	8.2974	6.0052	6.281	7.1433	9.5385
PF3D7_0113800.mrna1_1	PF3D7_0113800.mrna1_1;95	95	7.0656	6.0103	5.3366	5.2165	5.1811	5.7983	5.6256	5.5699	4.5509	7.2706	5.1886	3.7398	5.0704	5.0875	5.0798	5.3726	5.6296	4.0241	4.7268	7.0883	7.1651	6.7152	6.8179	6.501	5.9986	4.889	5.7653	5.0365	6.6734	9.3487	9.2959	5.9364	5.6378	6.5908	5.3445	6.2784	6.203	5.3277	6.9227	5.1367	7.2966	6.6447	6.2688	5.211	6.2087	5.2634	4.3277	6.9052	4.9117	7.9021	6.2437	6.0923	5.98	7.6932	5.3158	5.5472	4.2365	6.99	6.0161	5.3158	6.2602	6.4775	7.6664	5.5236	6.0883	5.1878	4.991	6.6589	9.2961	5.3978	4.957	6.0002	7.9644	5.0635	6.7883	6.4909	6.6328	8.4186	6.5619	8.1716	4.2288	5.5975	6.9125	9.1731
PF3D7_0113800.mrna1_1	PF3D7_0113800.mrna1_1;96	96	6.8339	5.3041	5.2055	5.2277	4.7586	6.3409	4.8605	5.0361	3.9477	7.1503	3.8914	5.6781	5.1819	4.6542	4.682	5.0747	5.314	3.319	5.6935	6.4527	7.921	7.5232	6.8824	4.6106	5.6493	5.133	6.2143	5.5308	6.646	9.3313	9.1915	5.3512	5.4525	5.9319	5.5027	5.5515	6.2422	5.4591	5.275	5.3331	6.563	6.1375	6.4148	5.1993	5.5226	4.4175	5.8926	5.3537	5.2521	6.4415	5.8061	6.3145	4.7897	6.8	5.8457	5.1623	5.7129	7.5492	5.9458	4.9968	6.1875	6.3094	5.1285	5.511	6.0849	5.4175	5.1322	6.4896	8.6781	5.7401	3.6323	5.2048	7.6765	5.009	5.947	6.1223	7.2572	7.211	6.7093	6.0944	4.84	5.582	6.1301	8.6237
PF3D7_0113800.mrna1_1	PF3D7_0113800.mrna1_1;97	97	6.7999	5.2559	5.4386	5.5447	3.5135	5.4509	5.6418	5.0993	4.4012	6.634	3.6017	5.7806	4.8997	3.7268	5.5561	4.926	5.2192	4.5065	4.477	5.0738	7.4548	9.6684	5.3194	4.8787	6.3114	5.7162	4.2563	3.511	5.5135	9.6316	11.2091	4.7506	4.9805	5.8146	5.6005	5.6778	6.1932	5.4986	5.7371	4.2608	7.0321	5.8074	5.465	5.157	4.9937	4.5336	6.2703	6.0005	5.1953	7.0298	8.0411	5.2547	3.6792	7.1608	5.3366	4.4107	5.2149	6.756	5.8659	5.5801	5.5151	6.1957	6.1249	4.7735	4.3125	5.2847	4.7257	6.0226	8.6378	5.4009	5.9502	4.6317	7.9738	5.6837	5.7404	5.7263	6.9099	6.0025	6.1037	5.7923	4.9923	3.9736	5.7578	8.4432
PF3D7_0113800.mrna1_1	PF3D7_0113800.mrna1_1;98	98	7.5951	7.3006	5.7719	5.5239	3.7312	6.0301	4.4336	4.5385	4.7772	7.4755	4.5527	6.4663	5.3277	1.4222	5.1918	5.3349	5.384	5.367	4.5279	8.9404	9.5055	7.4171	6.0383	4.4316	6.8623	4.6747	6.0715	4.7393	9.2699	10.6218	10.0867	5.7613	6.4177	6.7315	4.5928	5.72	6.6288	5.8912	5.5311	7.4702	9.0639	6.121	5.5951	4.9565	7.098	3.4195	6.0038	5.3505	4.0496	7.8734	8.5506	5.6943	5.8863	6.6532	6.4471	5.2357	5.1231	7.4003	6.5632	4.8807	6.8879	6.0862	10.2365	6.9798	6.2418	7.487	5.4216	6.5037	7.9514	6.6113	4.4699	5.2044	7.8519	5.9646	5.6384	6.6395	6.675	7.7052	7.4778	6.0894	6.7949	6.0898	6.5157	7.7872
PF3D7_0113800.mrna1_1	PF3D7_0113800.mrna1_1;99	99	9.6178	5.4175	5.3909	5.791	5.3441	5.8076	5.9743	5.4185	5.9098	10.1488	4.3082	5.5928	4.2735	4.04	5.4199	5.439	5.9869	4.5503	5.8442	7.2104	10.7193	6.1031	5.9165	6.3921	6.8833	4.9198	5.5638	5.4957	7.3269	10.7794	9.3087	7.5203	5.9345	6.4395	4.8654	5.2913	6.0166	5.0391	6.0665	5.2149	10.5468	5.4786	5.2063	7.4967	8.2005	4.9198	5.9704	5.9222	4.1875	6.8413	8.4063	5.7544	5.0896	6.2968	5.1989	4.3448	4.7934	6.641	5.7219	5.7495	6.3149	6.479	6.8744	5.1807	4.986	6.2589	3.8689	5.8743	7.3812	4.9011	4.7798	5.6185	7.6831	5.5886	6.3675	6.5204	6.6785	6.0228	6.7431	5.9103	5.5945	4.8475	6.2483	9.1608
PF3D7_0113800.mrna1_1	PF3D7_0113800.mrna1_1;100	100	5.9807	6.0611	5.3374	4.7766	4.025	5.4935	5.1558	5.2517	4.0917	5.5132	5.6668	4.6611	5.5354	2.9964	4.4276	5.0139	5.4877	4.2839	5.5598	6.4271	5.8921	5.6741	5.6197	5.1231	5.7355	3.6893	5.7721	5.4229	7.1701	6.3778	6.3271	2.6135	5.852	5.3082	5.4273	4.3971	5.8298	6.1467	5.5014	5.5567	4.6764	5.4499	5.9658	4.4067	4.8212	4.8212	4.6352	6.1548	5.3568	5.3688	8.761	5.1114	5.8235	5.7425	4.0866	5.4848	5.1875	6.1216	5.2702	6.0018	5.7562	6.3792	5.4195	5.8567	5.6565	5.6653	4.858	5.8684	7.8394	5.0678	5.1599	4.8639	6.6188	4.5429	5.7568	6.3181	6.0687	5.9975	5.9231	5.09	4.1169	5.7934	5.9409	7.7536
PF3D7_0113800.mrna1_1	PF3D7_0113800.mrna1_1;101	101	6.1745	5.5068	5.6118	5.9653	3.1843	6.1597	5.4033	5.6256	3.079	6.1504	5.2487	5.9916	5.0505	4.0925	4.7104	5.9388	5.3944	5.2311	4.4121	8.2633	5.5638	4.7986	5.5157	5.8629	7.9102	3.126	4.7192	5.5969	9.1857	6.3921	6.1969	4.7159	5.101	9.0498	4.8575	4.5619	5.7514	4.8723	5.1189	4.5148	4.7856	4.5435	5.8507	5.0691	5.5942	4.797	5.0023	6.6094	3.696	5.5889	8.8258	4.717	5.3277	6.3098	5.2172	3.6781	4.384	7.6126	5.9442	5.4851	5.079	6.4383	5.9444	5.3452	6.0749	5.1148	4.9312	5.9989	6.353	5.8186	5.3248	5.7597	7.8657	6.0058	5.4226	6.1158	7.015	4.1497	5.7029	6.3372	5.1546	3.257	6.4744	6.1526
PF3D7_0113800.mrna1_1	PF3D7_0113800.mrna1_1;102	102	5.3255	6.126	4.9977	5.1085	4.0339	4.3462	5.1268	4.1318	4.842	5.2095	5.4446	7.1134	6.2315	2.9107	2.7719	5.6747	4.7819	6.9063	4.9217	5.7621	6.0697	5.5832	5.4396	5.6699	5.8253	4.7639	3.7301	4.5192	6.616	6.0341	5.7629	4.7798	5.5211	4.9477	6.025	3.9298	5.822	5.3806	5.1497	5.7301	4.8733	4.7447	3.9846	3.6159	5.0535	5.3352	6.3563	4.8359	4.9059	5.7908	8.0315	5.0566	5.0892	5.9656	4.441	4.4019	5.114	7.3845	6.5384	5.7981	5.4816	5.594	5.2547	5.0426	4.8634	4.9208	5.0188	5.4621	6.3203	5.3607	5.0644	5.667	7.1826	5.5005	5.191	6.1815	6.472	6.3616	6.042	6.2026	6.2468	3.4893	5.3716	6.3597
PF3D7_0113800.mrna1_1	PF3D7_0113800.mrna1_1;103	103	6.5566	5.0955	4.408	5.8963	4.5699	5.0887	5.1851	5.0824	4.2728	6.5217	4.6651	5.4838	5.6539	4.9754	4.2479	5.6823	5.7173	5.9236	4.8405	6.6169	6.0128	5.5494	5.467	4.6153	5.9291	5.0483	4.6707	6.0411	6.6915	6.5033	6.7696	3.6171	6.0646	6.0613	5.1683	3.8817	6.0442	5.9955	5.6713	3.1127	5.0772	5.2063	5.6862	5.6126	4.6299	4.5521	5.8718	6.6024	4.9331	4.9011	8.4864	6.1667	4.2257	6.2878	5.7968	4.7334	5.72	7.8696	5.9519	5.9646	5.383	6.6731	5.1611	5.5616	6.1289	5.4899	5.2765	10.9337	8.0266	5.558	4.4841	5.7626	8.0522	6.724	6.373	6.1443	6.4954	6.0009	6.1249	5.9281	4.7126	5.5416	11.5197	7.8968
PF3D7_0113800.mrna1_1	PF3D7_0113800.mrna1_1;104	104	6.7804	5.922	6.3632	6.5527	4.9369	4.8565	6.0023	6.0624	4.6559	5.9991	5.4209	5.9925	5.7695	2.4303	4.4303	5.3107	5.503	6.8441	4.9878	7.0516	7.3721	5.5656	5.5823	6.5097	5.8587	4.7126	5.4316	5.7162	7.2491	6.5026	6.3457	4.8515	5.2529	6.0418	5.5771	5.033	7.0121	6.4795	5.0755	4.6747	6.4625	5.0704	5.9355	5.7409	5.2798	5.4783	5.204	6.6876	4.7666	4.9331	8.0313	5.8968	5.3331	7.4039	5.51	5.5081	5.155	7.4256	7.356	6.4668	5.9764	6.8093	5.9322	5.8985	5.7247	5.6859	5.9155	5.6109	7.7536	8.5597	6.1861	5.1043	7.8221	6.5792	7.0852	5.2126	6.9389	6.4957	6.9083	5.5601	5.1272	5.8492	6.1566	7.9981
PF3D7_0113800.mrna1_1	PF3D7_0113800.mrna1_1;105	105	7.3815	6.712	6.4243	7.5812	4.943	6.7893	5.4279	5.4992	4.0161	7.3674	6.1793	8.6124	6.9967	2.7949	6.5019	5.3614	6.7204	8.1542	5.0866	9.5369	9.3813	7.5773	8.1531	6.9613	7.4872	6.0286	6.9912	6.1315	10.0796	10.0672	8.117	8.0285	6.3418	8.9321	5.9357	6.8657	9.3356	7.0798	6.952	6.3034	7.347	5.5308	6.8749	6.7074	6.1239	6.4899	7.4722	6.5889	5.7586	7.6494	8.6054	6.3056	9.7713	6.9497	7.0272	5.5148	5.7374	9.3005	8.7875	8.7615	5.6082	6.9097	7.3376	6.8912	8.0315	6.5868	6.1071	6.3677	5.8286	6.3161	5.7029	6.3885	9.8485	9.1061	8.1106	4.8339	7.8554	6.1597	7.3834	8.4526	6.2944	6.624	6.6625	6.8158
PF3D7_0113800.mrna1_1	PF3D7_0113800.mrna1_1;106	106	8.8678	5.5416	7.0132	7.4702	5.7298	7.0146	6.0898	5.993	4.5435	8.7104	6.4278	11.3796	7.4807	3.7687	6.0577	5.6885	6.3653	8.3783	7.8734	7.631	10.521	8.1561	7.3786	6.8834	8.376	6.5159	6.6571	6.1898	8.7934	10.0807	9.4589	6.2793	6.7442	8.5732	5.694	6.4862	8.3878	7.7903	7.2046	5.0179	9.2334	4.7955	7.5557	7.9494	6.5492	6.6512	8.1646	7.3409	5.7236	8.0972	7.4591	6.2069	9.5337	6.1797	6.3899	6.1641	5.568	8.6818	8.3334	8.7307	4.7241	7.8089	6.5067	6.2126	6.9827	5.7417	6.3464	6.3787	5.3323	6.4318	6.0921	6.6692	9.1986	8.7421	8.8756	5.3868	8.3535	6.2104	7.5731	7.5304	6.5361	6.5447	6.5517	5.2517
PF3D7_0113800.mrna1_1	PF3D7_0113800.mrna1_1;107	107	7.2299	5.6418	6.0736	7.1019	5.0299	5.8192	5.7238	5.4944	3.7939	6.4481	5.1073	6.1241	7.0895	4.9704	6.2913	5.3565	5.7777	5.8777	7.0581	8.4466	7.6223	6.2147	6.8555	7.0982	7.2211	5.6876	5.7129	7.0517	9.3739	8.6844	7.3	6.3911	7.021	7.1557	5.2091	6.0213	7.6912	5.5033	5.7645	4.9982	7.9336	4.8384	5.8765	7.2723	7.0233	5.1679	6.5068	6.935	4.6165	7.4579	7.7357	5.9074	9.4385	7.6897	5.6871	5.3923	4.8485	6.1922	6.6289	9.5511	6.2445	7.3935	6.0199	6.3528	5.4828	5.5157	5.7827	5.3129	8.0818	5.99	5.135	6.097	7.3535	6.1252	9.536	6.1027	7.9426	5.5798	7.1094	6.1204	5.6721	5.4899	6.7708	7.9705
PF3D7_0113800.mrna1_1	PF3D7_0113800.mrna1_1;108	108	7.0935	5.8161	5.9004	6.3198	4.1603	8.2779	4.6876	5.359	3.9355	6.7548	5.4906	5.7981	6.3477	1.5361	8.7701	5.7541	5.7772	4.5886	7.935	6.7381	7.2257	6.4837	6.2353	6.8486	6.3553	4.9887	5.1089	6.8092	6.4162	7.8477	6.2517	5.6792	5.8392	6.5833	4.5248	5.2176	6.4426	6.6967	5.8502	5.4482	7.1377	4.7923	5.9646	5.7837	7.5773	5.8602	6.5289	6.5732	5.3158	7.538	6.4051	5.5829	8.8527	6.1058	5.9357	5.9964	5.6659	6.606	5.8615	8.1386	5.044	6.761	5.6314	5.5497	5.5798	4.3477	5.516	5.9021	7.1989	5.4316	6.5228	5.6696	6.9953	5.9009	9.015	5.9565	7.8597	5.5708	6.7706	5.5951	4.8718	5.2555	6.3266	6.9781
PF3D7_0113800.mrna1_1	PF3D7_0113800.mrna1_1;109	109	6.577	5.3906	6.1043	6.4014	4.2743	7.2171	5.7798	5.2161	3.2172	6.312	5.1715	6.4515	6.6631	2.797	7.5817	5.318	5.6058	5.3427	4.4989	5.8207	7.8527	5.7511	8.1096	6.644	6.1381	6.1398	5.6415	4.7252	5.5738	7.2588	6.8485	7.9108	5.7682	6.5845	9.5379	5.5856	6.3736	5.285	6.1069	4.4148	7.0621	5.5503	5.0879	6.7513	5.3628	6.5014	6.6899	5.0751	4.8324	6.5762	5.9948	5.6499	9.3792	5.5261	6.306	7.088	5.1371	5.3295	6.2374	9.2914	5.7565	6.8694	5.8585	5.8975	6.4665	5.6141	6.0228	5.6032	7.2854	5.1878	6.4627	4.6305	6.5254	6.1332	9.0732	5.8797	7.8124	5.4419	6.6078	5.9761	4.5173	5.4799	5.1148	7.1234
PF3D7_0113800.mrna1_1	PF3D7_0113800.mrna1_1;110	110	6.6097	6.0415	6.2108	6.0616	4.0161	6.3783	4.3023	4.8425	4.0747	5.7863	5.1473	5.2521	6.8923	3.3334	5.8248	5.5351	5.5907	5.6542	4.9246	5.0747	7.159	5.3092	4.5783	6.1185	6.6921	4.8161	4.3561	5.8982	6.3981	6.8706	5.7533	5.3899	5.8043	7.4928	5.5558	5.0135	6.0389	5.202	5.6876	4.4828	5.9925	5.285	5.9392	5.61	5.8997	5.4738	6.7735	5.9134	4.101	5.7428	6.2672	5.4867	8.535	6.5554	5.3586	5.4165	5.23	5.8647	7.2279	7.572	5.704	6.6267	5.7679	6.4748	4.5236	5.1938	6.529	5.5567	8.3972	5.9713	5.9646	4.9444	6.0372	6.3071	7.7117000000000004	5.8276	6.9258	5.825	6.5173	5.7674	4.8807	6.9447	5.7968	8.7935
PF3D7_0113800.mrna1_1	PF3D7_0113800.mrna1_1;111	111	6.5889	5.5286	5.7999	6.0518	3.856	5.8768	6.3089	5.0802	4.2157	5.2188	5.8135	3.5185	5.6215	3.0858	5.9768	6.9438	5.7342	4.342	4.5336	6.9509	6.8278	5.5024	5.1144	4.9982	5.5326	5.0457	5.1534	5.3978	5.7884	7.3027	5.942	5.9665	5.3316	5.2153	5.9891	4.4893	7.2395	5.4029	4.1803	4.3234	5.1795	2.541	3.8135	4.8074	4.4216	4.2441	5.998	5.2091	5.0413	5.7501	6.0161	4.9718	8.2053	5.4168	5.0553	4.6041	5.2075	6.2806	5.8542	7.6628	4.6247	5.5696	6.4639	4.9796	5.1085	5.1977	4.8929	5.4558	7.5177	4.5472	4.7819	5.7811	5.4835	5.6582	7.1301	5.8447	6.6744	6.9392	6.5206	4.7082	5.0535	6.2566	5.7973	7.4626
PF3D7_0113800.mrna1_1	PF3D7_0113800.mrna1_1;112	112	7.2311	5.596	5.4738	7.0446	4.2683	6.8329	9.6584	9.8304	3.8924	6.2563	5.2048	4.7581	6.4872	2.0807	6.377	8.5018	9.6319	3.9088	5.4239	5.7978	10.2224	5.6456	6.0266	6.3568	5.8743	5.8681	6.1451	5.6439	6.9152	10.6005	6.4691	4.9841	4.9621	5.9928	4.588	5.7921	6.2726	5.916	6.8757	4.4899	5.5789	4.4094	5.26	7.6657	6.0074	3.2418	4.6328	7.1179	5.1363	6.5874	6.264	5.327	9.7046	6.3029	6.4058	5.4637	5.3597	5.6462	5.714	9.0209	5.228	6.3981	10.9246	5.6165	6.399	6.3434	4.858	5.2176	7.9816	5.4189	5.3558	5.0488	6.3357	4.5348	9.089	5.9651	5.8465	10.8697	6.3766	6.2436	5.9681	5.7222	6.1412	7.1327
PF3D7_0113800.mrna1_1	PF3D7_0113800.mrna1_1;113	113	6.4799	5.8422	5.2323	6.2824	4.6837	5.9076	10.7209	10.0818	3.6323	6.5523	7.2124	5.1747	6.3291	1.9561	5.5503	8.817	11.1139	4.2449	4.4744	6.5005	10.757	5.5049	4.1675	5.5972	5.0383	4.9217	5.5759	6.4336	6.5206	11.2267	6.2917	5.9013	5.8362	5.7581	5.2642	3.696	5.3366	5.6556	6.7365	4.8258	5.5002	5.106	5.7716	6.9638	4.8099	4.384	6.4979	7.6862	6.3172	5.7263	5.7431	4.4561	8.5948	5.5444	5.7708	4.7208	5.0682	5.717	5.4702	6.1508	6.0275	6.3517	11.7891	6.0199	4.9011	5.3273	6.1853	5.2593	7.0869	5.6058	6.0246	3.6519	6.005	5.1977	6.2317	5.5426	8.503	11.2482	6.9698	5.5847	4.8714	4.9425	5.8227	6.483
PF3D7_0113800.mrna1_1	PF3D7_0113800.mrna1_1;114	114	6.6622	5.3316	4.8074	6.4928	4.1554	6.6592	11.7974	13.5812	2.4828	6.8903	11.1683	5.4748	6.007	3.84	7.0686	9.4003	13.6836	4.079	4.4535	8.0737	12.6189	6.1767	5.0108	6.0887	6.7948	4.406	3.9873	4.4222	7.6494	12.2654	7.4855	3.1906	6.6719	6.7513	4.99	5.0081	6.0389	5.9411	9.104	4.8099	6.093	5.7189	5.373	4.0479	4.4874	6.0088	7.3487	10.7629	5.5937	7.5814	6.7225	5.694	6.467	6.4712	5.4286	7.3148	5.0947	5.5395	5.1807	6.8387	4.7918	6.6532	13.6667	7.3838	5.1663	5.7835	3.7004	5.2153	3.7929	5.1989	6.2122	5.2551	8.0997	6.519	6.6861	5.2307	7.9132	13.0422	7.7619	6.189	5.5239	6.0804	4.8836	4.0687
PF3D7_0113800.mrna1_1	PF3D7_0113800.mrna1_1;115	115	6.2022	5.3593	4.0188	6.3782	3.3045	6.8246	11.3391	13.4654	2.272	7.0129	10.8723	2.6622	5.811	4.3226	6.4867	8.929	13.3519	3.9326	4.1579	4.8758	12.9523	4.225	5.1961	5.6809	4.7751	2.3702	3.5741	3.4983	5.5087	11.9507	5.6398	3.3632	5.3172	5.2361	4.366	4.7766	3.3868	5.3583	10.3817	1.4489	3.991	4.7415	4.5254	5.0117	3.6519	5.3165	5.9621	11.4633	4.439	4.6467	5.7983	5.7447	4.5472	5.4848	5.254	5.7498	8.6445	5.0405	5.9444	6.189	3.6542	5.2746	13.23	4.6798	4.3434	5.7721	5.5087	4.2365	4.8782	6.1871	4.5619	8.1779	5.9637	5.9248	5.9989	5.2638	6.9948	12.3751	5.0742	4.2048	5.1647	6.3496	5.0772	4.7404
PF3D7_0113800.mrna1_1	PF3D7_0113800.mrna1_1;116	116	5.9713	5.1256	5.2079	7.5987	4.3255	7.0491	10.4214	11.5871	3.1811	5.8706	9.6458	5.2445	7.6118	3.546	6.5633	8.0194	11.7258	3.4141	4.354	4.8545	12.6056	4.7687	3.5122	3.6076	5.9205	4.8723	5.144	4.4216	5.9484	11.6205	5.6993	2.2296	4.2411	6.4767	3.861	4.4216	3.479	5.7511	9.7326	4.5892	4.1906	4.6346	4.986	3.3001	3.8298	5.0963	4.4229	10.0385	3.1359	4.7602	4.8943	3.5385	4.4039	5.2273	4.7808	6.0849	4.5904	4.2418	5.0094	5.5198	4.0951	5.1997	12.2646	4.9355	2.7181	5.3509	4.9392	4.6826	4.3723	5.6476	5.8265	4.8615	4.9882	4.6433	5.5226	5.3341	5.5801	11.0075	5.013	4.295	4.735	6.0766	4.3067	5.9544
PF3D7_0113800.mrna1_1	PF3D7_0113800.mrna1_1;117	117	5.9871	5.625	5.0938	3.9718	4.2772	6.2793	11.1576	12.4848	4.2102	8.136	9.5886	8.4388	5.5942	2.7506	5.5871	9.3976	12.8939	5.9331	3.6323	6.1179	12.9206	5.2315	3.5705	5.0959	10.532	5.1256	3.5945	4.2403	5.5119	12.3698	6.5297	4.2165	5.6778	10.5771	5.1659	2.696	5.0947	4.6439	9.0382	5.4686	4.6865	4.6276	5.3768	5.2529	6.0689	8.0926	4.5509	9.8658	4.9509	4.437	5.8844	4.9968	5.0067	7.1239	10.8807	8.3729	3.4423	5.2246	5.8222	6.628	5.6188	6.8259	13.1939	4.1875	7.6362	5.0453	6.1033	5.6482	3.5789	10.1594	5.5817	5.1073	6.4469	5.2608	5.7038	4.5059	7.5827	12.3582	5.6985	8.2982	5.9925	7.3097	5.9692	5.3526
PF3D7_0113800.mrna1_1	PF3D7_0113800.mrna1_1;118	118	12.0231	5.7131	4.9882	6.3656	3.6381	6.3605	6.0112	5.7743	1.4699	11.6386	5.3136	7.0398	5.4854	0.5945	6.2709	5.9456	6.8111	5.7645	4.7996	6.4155	6.1121	4.0592	4.7787	4.7576	5.4012	3.6938	3.9937	5.4922	5.9819	7.028	6.5041	1.6041	5.9846	6.1876	5.1953	5.0721	5.1787	5.5339	5.6622	4.9602	4.4555	5.1587	6.3228	4.8186	12.1352	7.6896	6.3072	5.1473	5.1847	4.541	5.7597	6.2089	4.7602	6.2653	13.0325	8.9263	4.8202	5.5491	5.922	6.1695	4.3723	6.4741	4.6212	5.0815	5.726	6.1975	4.3512	3.8649	5.6764	12.0847	7.3373	5.7266	6.5376	5.1546	5.8253	5.6109	7.0376	6.1179	5.6996	7.273	6.2944	4.712	5.7637	5.5046
PF3D7_0113800.mrna1_1	PF3D7_0113800.mrna1_1;119	119	6.4269	5.9198	4.5638	5.4809	4.2898	5.2746	5.8263	4.916	4.017	7.176	7.0066	7.0886	4.5668	4.5801	4.9495	5.3667	5.4423	4.8104	5.4666	5.972	6.323	4.4522	6.2005	5.7184	5.288	5.0678	5.0321	5.2016	6.1914	6.4598	5.8422	9.367	6.1371	5.0426	3.9495	4.1627	4.7071	6.0177	5.0785	5.9709	4.1595	5.2824	5.3719	5.3125	5.3151	5.8309	5.0369	5.9425	4.8125	5.9832	5.3448	4.8948	4.4712	5.9004	12.6533	5.5607	5.8169	6.1597	5.2161	5.5276	5.9697	6.1707	5.4077	6.044	5.093	5.9535	5.5342	6.1398	6.1583	12.5514	5.9864	4.8022	6.5435	5.2581	6.1404	5.0085	6.6193	5.6112	6.0775	5.3448	5.7806	5.9814	6.0376	6.2952
PF3D7_0113800.mrna1_1	PF3D7_0113800.mrna1_1;120	120	7.1879	6.1357	5.2411	6.4381	4.2319	6.4765	6.1469	5.645	3.9514	6.4872	7.1447	7.019	5.463	5.1069	5.561	5.4728	5.0193	4.8885	4.9823	6.8185	6.5135	6.4497	5.8163	6.0032	5.6876	4.4893	5.7947	5.1469	5.6685	7.5786	6.3459	4.0951	6.5836	5.6633	5.9088	5.3988	4.3785	6.3203	5.3913	4.393	4.6444	4.6398	5.353	4.6241	5.6323	6.6056	6.1942	4.4515	4.6041	7.2289	5.5223	5.1449	7.0419	6.3776	13.1489	6.5905	3.6053	6.5155	6.3284	6.6219	5.7238	6.5788	7.0472	5.5696	4.9887	5.7257	5.0955	5.9418	6.5656	13.1494	6.2662	5.1445	6.3507	5.1942	6.4258	5.195	6.2974	7.9193	5.8265	5.2036	5.8125	5.9122	5.4816	6.0802
PF3D7_0113800.mrna1_1	PF3D7_0113800.mrna1_1;121	121	6.6372	5.649	5.3399	6.2363	3.3103	5.6519	6.0609	5.4552	4.1977	6.5232	5.765	7.3021	5.5239	4.2615	4.6023	5.856	4.7824	5.6574	4.5091	6.2174	5.7178	5.4269	5.1839	6.9357	6.5121	4.1119	4.5392	4.257	6.605	6.6633	6.1562	4.3834	6.9608	6.4341	5.1135	4.9896	5.8924	4.4751	5.6188	5.4634	3.1473	4.1755	4.3723	5.6191	5.1081	5.0352	5.7018	5.4499	5.7996	8.3545	5.8824	5.1973	5.9706	6.8248	12.2047	6.0889	5.5892	6.5157	5.7592	6.0308	6.0239	6.7992	7.6329	6.0431	6.482	5.6952	5.0883	4.9667	8.1865	11.6965	4.853	5.602	6.031	5.2059	5.9369	5.8736	6.6381	7.4213	5.9713	6.9897	7.4146	5.8255	5.8158	7.1669
PF3D7_0113800.mrna1_1	PF3D7_0113800.mrna1_1;122	122	5.8699	5.8741	3.843	4.3688	4.5014	4.691	4.9819	4.7274	2.101	5.223	4.7382	2.8237	5.0339	3.6769	4.5577	5.1135	5.0281	4.6439	3.9402	3.7634	7.7479	4.8919	4.406	5.4097	5.5166	4.7618	4.439	4.8802	3.8875	5.5561	5.9064	0	6.2974	6.1651	4.6276	4.4323	5.7236	5.8775	4.337	2.1177	4.0764	3.4046	5.4663	3.7355	4.2071	4.7975	3.841	4.2555	4.1787	6.9369	5.3248	4.985	4.0738	4.6736	10.8867	4.0592	3.7027	5.5945	4.5173	4.4757	5.3012	5.1743	5.5892	5.2456	4.7871	4.8797	4.957	5.0032	4.6831	10.6011	5.2153	5.463	5.0794	5.2005	4.6288	5.2327	5.9688	7.2758	5.4192	5.5783	4.5509	1.7613	4.7671	4.7393
PF3D7_0113800.mrna1_1	PF3D7_0113800.mrna1_1;123	123	4.9449	4.8997	5.1847	4.1579	1.8718	4.2547	5.0072	4.263	2.6713	6.0622	6.1098	4.5261	4.5826	4.6082	4.4141	4.7458	3.841	5.2434	4.0152	4.6576	6.2371	4.6814	4.6809	5.0334	5.9284	5.0157	4.1001	4.7666	5.2323	5.9982	5.858	2.1473	4.4515	6.3579	5.1428	4.7929	3.5922	6.6007	4.5957	4.9103	4.3785	4.2957	5.4692	4.7361	4.1993	4.3284	7.1483	5.4413	3.5729	3.757	5.366	4.9269	4.6427	5.272	10.8309	5.3796	4.0063	4.8161	5.4101	6.3431	5.0721	5.785	6.6093	4.5656	4.0798	3.9345	3.842	5.2407	4.8575	11.0789	4.2464	5.4883	5.7309	6.4621	3.7323	5.2987	5.3916	7.3963	5.9722	5.0356	3.0824	2.8074	5.1198	4.5922
PF3D7_0113800.mrna1_1	PF3D7_0113800.mrna1_1;124	124	4.5242000000000004	5.2445	4.4443	3.5348	2.1795	2.8237	5.3219	4.3132	1.9782	5.3971	5.5705	5.582	4.2342	2.9355	4.079	5.0652	5.0264	3.853	4.8339	4.1276	5.6882	4.6334	5.0108	3.9155	4.858	4.1603	2.8074	4.5625	5.6502	5.073	4.8777	4.0418	4.8929	4.749	4.1707	1.2987	4.3284	4.4938	4.6035	4.9722	4.153	4.4989	3.9672	4.8812	2.5185	5.8505	5.6124	5.6384	4.1367	3.5814	5.1727	5.5841	3.3896	5.2574	8.2278	5.6747	4.3198	5.2016	4.6848	4.0652	4.5116	3.4343	4.7495	4.0815	2.3951	4.4476	2.1795	5.0166	3.8718	9.3524	5.0117	5.5823	4.645	4.7682	3.8787	4.5638	5.6109	5.7549	6.4152	4.645	4.4216	4.3234	5.1268	4.6247
PF3D7_0113800.mrna1_1	PF3D7_0113800.mrna1_1;125	125	5.9864	4.7803	4.0609	4.857	4.2102	4.1268	5.1799	5.292	2.373	5.0045	5.4611	3.4046	4.934	1.4436	3.4841	5.4077	6.0345	3.1391	4.8515	4.6088	6.0909	4.1085	2.844	4.8207	5.121	2.9279	3.2943	4.9472	4.6938	6.5708	5.6837	2.157	5.3757	5.3509	3.99	3.2234	3.2675	4.254	5.1424	3.9269	3.0409	4.0695	5.9388	4.5783	4.278	5.8192	5.3273	4.8826	4.0099	3.079	4.2434	5.1599	0.0841	5.7514	7.2927	4.4396	5.7655	4.0009	5.1599	3.7613	4.4647	4.7312	5.0466	4.7861	4.0321	5.3806	4.116	4.7897	4.8063	8.0877	4.1875	6.1659	4.4469	4.6206	5.1827	4.5254	5.3505	5.4705	5.4249	5.2215	4.3736	3.6565	4.7517	4.8763
PF3D7_0113800.mrna1_1	PF3D7_0113800.mrna1_1;126	126	6.4311	4.6719	4.382	5.1875	6.4221	4.4243	4.5091	4.4489	5.9333	5.4575	6.8544	4.4594	4.4046	6.5392	3.4673	4.6871	4.9495	4.6076	4.9146	4.3834	7.543	4.6369	4.0985	4.7929	4.9773	2.0772	4.2698	4.6605	5.0505	7.2981	5.2983	4.1069	5.14	3.8846	4.4383	3.942	4.2638	5.5056	5.2126	2.211	3.144	4.5644	4.5198	4.9074	3.6622	5.1489	6.6413	5.1675	4.4841	1.6915	3.742	4.8629	4.5116	5.1387	4.7469	5.4715	5.4479	4.7317	4.14	4.0036	4.5261	5.8941	5.4107	5.3806	4.4581	5.7439	5.2449	5.3427	4.5008	6.5624	4.9317	5.4463	4.4627	4.7793	4.6076	4.0522	6.2821	5.6924	5.5373	4.3082	3.7981	2.0496	4.4679	4.3455
PF3D7_0113800.mrna1_1	PF3D7_0113800.mrna1_1;127	127	5.4845	4.8248	4.054	5.3533	3.9059	3.7214	3.7323	2.1667	3.8125	4.7393	4.2149	4.7965	4.3944	3.4289	4.292	3.9937	4.8992000000000004	4.4712	5.1867	4.126	6.3176	3.3561	4.5217	4.6165	4.5472	2.9165	3.9855	5.1751	5.2902	6.0266	5.489	2.9146	4.3001	4.1667	4.1898	3.9184	3.5668	5.969	4.0295	3.6229	5.6053	5.1014	4.9505	3.6124	5.0518	5.0325	5.7677	5.079	3.7782	3.0875	4.844	5.6232	3.2265	4.5441	5.0325	5.4692	4.9284	5.2705	4.8435	3.7887	4.5435	5.4744	4.8099	3.851	4.6662	5.1643	4.9616	4.1119	3.4751	3.5311	4.9284	4.3241	5.2668	4.8232	4.6047	3.8094	5.7621	5.0063	4.4861	4.0054	4.6456	3.0772	5.0365	4.6011
PF3D7_0113800.mrna1_1	PF3D7_0113800.mrna1_1;128	128	6.3208	5.8215	3.8728	5.6614	4.7175	4.2001	4.7677	4.8207	3.905	5.1106	3.858	4.3875	4.6837	4.1367	4.2898	4.2188	5.0325	2.4854	4.742	4.5484	5.7695	4.591	4.7153	3.3827	5.1064	4.0909	4.6188	4.5963	5.2544	5.9914	5.4296	2.1342	5.0237	4.5279	4.1922	2.4463	4.2032	4.9653	4.6724	2.8953	4.5361	3.8826	5.1791	4.3882	3.943	4.5059	5.6433	4.7131	4.0233	1.9298	4.6859	4.5814	3.84	5.7417	5.292	4.6893	5.0383	6.5078	5.1114	3.1779	4.2585	7.0111	5.6317	5.0644	4.6392	5.5817	4.2957	5.504	3.926	4.8374	2.5705	5.3151	7.2127	5.1094	4.4568	5.4087	7.226	4.9919	5.3705	5.2118	4.5957	4.033	6.4911	5.6404
PF3D7_0113800.mrna1_1	PF3D7_0113800.mrna1_1;129	129	6.0785	5.7382	5.2943	5.0237	2.8298	4.5801	5.1367	4.6588	5.2887	5.9862	4.4482	4.2817	4.7772	3.9964	3.8718	5.8892	5.3334	3.5311	4.4841	3.9505	5.5229	4.4841	4.9686	5.0832	4.7756	4.0383	2.742	3.3118	4.06	5.4077	5.1313	4.144	5.4199	5.3834	4.2048	4.2795	4.8043	4.8904	4.7431	5.1173	4.1449	2.516	4.957	4.4087	4.8948	5.1607	6.5196	5.5877	4.2008	4.0592	4.2965	5.1566	4.3498	5.4104	5.7164	4.8895	4.0909	5.4647	4.8738	4.9919	5.1961	6.1175	5.5033	5.8681	4.9246	4.5311	5.2913	5.1595	5.2547	5.6696	3.8166	4.8032	6.2557	4.582	5.3764	5.7015	6.1481	5.6331	5.4571	5.0652	4.5892	3.7214	5.575	4.6358
PF3D7_0113800.mrna1_1	PF3D7_0113800.mrna1_1;130	130	5.511	5.7279	4.4699	4.4764	1.9561	4.0704	5.2517	4.6943	4.2319	5.859	4.7729	5.1305	5.4963	5.2327	3.5934	5.7629	4.3764	4.5729	5.0286	4.1843	3.9955	4.9131	4.935	4.6017	5.0117	4.6679	3.9477	5.1342	5.9458	5.467	5.4614	3.8836	5.1957	4.9054	5.0286	4.2517	5.2761	4.8058	5.6977	5.8097	3.6904	4.4168	5.6957	5.0453	3.5886	4.7409	7.177	4.8831	4.3806	4.6679	4.8987	5.204	3.8748	6.1936	3.3702	3.9355	5.1035	5.3705	5.3865	5.073	4.4816	5.0976	5.5668	4.7377	5.5037	5.2791	5.1152	5.0989	5.3813	5.3327	5.1743	4.6088	5.4446	5.7252	4.3147	5.2589	5.9975	5.1334	5.2273	5.8834	5.6559	4.5065	5.5537	6.9825
PF3D7_0113800.mrna1_1	PF3D7_0113800.mrna1_1;131	131	6.1631	5.7936	5.2895	5.1469	4.5503	5.2277	5.7046	5.1473	3.99	5.8324	4.9378	4.5692	5.0717	5.4509	5.1803	4.7996	4.7398	5.2544	4.9083	5.2479	6.1745	5.4535	4.4568	6.0204	5.4702	3.6369	4.696	5.6008	5.7626	6.3658	6.152	4.272	6.5625	5.4841	4.3957	4.7355	5.6896	6.7649	4.6548	5.7296	4.9079	6.5038	5.9595	5.5954	6.0747	4.7729	7.4709	3.5148	4.7043	5.1461	6.3072	5.5978	4.6719	5.7377	4.9059	5.1148	3.6859	6.4321	6.0609	4.7666	5.5892	6.8688	5.6392	6.2168	6.0885	5.9486	4.3882	5.3743	7.0749	5.2638	4.2972	5.1169	6.9754	5.9136	5.6873	5.9124	7.1055	5.7263	5.8587	6.135	5.1416	4.8797	5.3583	7.4224
PF3D7_0113800.mrna1_1	PF3D7_0113800.mrna1_1;132	132	5.0085	5.3462	4.6971	5.9912	4.6599	5.3761	5.1073	4.2434	4.375	4.9317	5.7756	3.6064	4.7517	4.0721	4.5987	5.0014	5.1181	3.9982	4.0365	5.0993	5.7806	4.6548	4.6582	5.2453	5.3691	4.6559	3.1651	5.1763	5.5531	5.7024	5.2238	4.1922	4.2645	5.0695	4.9828	3.86	4.189	4.6531	5.1591	5.4033	4.7897	4.337	5.1231	3.9231	4.8405	4.3923	6.8442	5.1562	4.9932	4.3526	5.2315	5.5847	4.393	5.6106	4.7436	4.6398	4.785	5.7175	5.1043	4.7312	5.2743	5.7137	6.1512	5.9639	5.0605	5.9105	4.8283	5.1894	5.0798	5.6462	3.6588	4.9937	5.7173	4.691	5.6253	5.4578	6.812	5.1651	6.205	5.6516	4.9741	4.4449	5.5018	6.4121
PF3D7_0113800.mrna1_1	PF3D7_0113800.mrna1_1;133	133	7.542	6.0054	5.2578	5.2075	2.9107	4.8575	4.1993	4.9439	3.5173	7.5006	5.627	5.3903	4.4957	3.9269	5.2843	4.6229	5.6109	4.295	5.9871	5.0378	5.2153	5.3409	4.8354	6.017	4.2698	7.2865	4.4356	5.1506	5.8679	6.2882	7.3653	3.2265	6.7069	4.8253	7.0709	4.9336	5.0764	5.8822	4.8914	4.5065	5.78	3.9873	4.7203	5.1973	6.7456	4.8415	5.144	4.6485	5.6758	6.3968	5.7876	4.7436	3.6971	6.0215	5.3498	4.9364	5.1318	5.9201	5.5771	5.4303	5.72	7.3025	8.4271	6.0561	6.0725	6.3052	3.9458	5.0592	5.9706	5.3366	4.4263	5.7679	6.4258	5.9484	5.1534	5.4699	7.7206	5.0781	5.9864	5.537	5.4029	3.8186	5.2403	5.8369
PF3D7_0113800.mrna1_1	PF3D7_0113800.mrna1_1;134	134	6.3457	4.9547	5.5351	4.6798	4.135	4.3757	4.7065	4.3533	3.4712	5.6296	4.6212	4.0548	4.6673	0.8797	5.432	5.3761	5.359	3.5619	6.5586	4.0985	7.6502	5.228	3.843	5.0413	4.7918	6.6621	3.9222	5.8004	5.1194	8.1761	5.9948	2.7027	4.797	4.9973	6.3007	4.3533	4.2683	5.8056	5.6536	4.2118	4.756	5.2861	5.2672	5.0144	5.2828	5.3331	5.3957	4.488	2.5286	4.6899	5.2824	5.3349	4.7871	5.463	5.3245	4.925	6.0288	5.5188	5.306	4.5033	4.26	6.1995	6.9278	6.6021	4.6047	5.7514	4.0824	5.4077	4.84	5.9547	4.1579	5.6023	6.1266	5.5081	5.6106	7.264	7.0375	6.2836	4.925	4.9141	5.5326	4.6702	5.1081	5.0609
PF3D7_0113800.mrna1_1	PF3D7_0113800.mrna1_1;135	135	5.8407	6.1125	5.1989	4.963	3.5423	5.8642	5.4761	3.9764	3.5323	6.1839	5.1457	6.5444	5.0858	4.8545	5.2761	5.2407	5.3806	3.6848	5.3889	5.3132	5.6539	4.8222	4.1953	4.975	5.5151	4.756	3.1763	4.4867	5.8189	5.0583	4.9768	2.9392	5.4709	5.1293	5.6197	4.3667	4.3882	4.1268	5.076	4.4128	3.6076	4.7197	5.0561	5.6177	5.7148	4.3377	5.2403	5.4469	5.2126	5.2016	5.0352	4.8787	3.8856	4.6323	5.6505	4.2032	7.6132	6.1705	5.076	4.8104	4.6047	6.8734	4.852	5.3226	5.1106	4.9635	4.26	4.0721	5.1957	5.0631	5.1404	7.7353	4.9011	4.477	5.5945	5.8324	7.531	5.6982	5.7098	5.0157	5.5454	3.6565	5.5789	5.5868
PF3D7_0113800.mrna1_1	PF3D7_0113800.mrna1_1;136	136	6.1611	6.2939	5.6608	4.9416	4.9416	6.1035	5.3809	5.4954	4.0144	6.0228	4.6837	6.3546	5.4236	2.4594	5.2044	4.4777	5.6082	2.373	5.6476	5.116	5.1583	3.7908	5.8197	5.3027	5.4954	4.9122	5.0644	5.0356	5.6591	5.0695	5.4761	3.5509	4.6741	5.3309	5.6539	2.4621	5.3074	4.7782	5.3334	5.1152	4.5632	4.3625	5.4376	4.6628	5.2968	4.5135	5.116	5.0444	5.5898	5.1518	4.8037	5.3909	3.366	5.7271	4.6502	5.8809	5.9809	5.8027	5.0875	5.7238	4.7955	7.1527	6.017	3.9021	4.568	5.5765	4.1875	5.1562	5.272	5.4033	4.3937	5.6571	6.0611	5.4253	5.9672	5.8465	6.0036	5.6191	5.4114	5.4087	5.2234	4.2257	4.8405	5.4256
PF3D7_0113800.mrna1_1	PF3D7_0113800.mrna1_1;137	137	7.1246	6.0228	5.3726	5.4406	3.0824	5.5592	6.3307	4.8006	5.5286	6.9396	5.7018	5.1231	4.7054	2.9946	5.0968	5.2858	5.9588	4.717	5.0652	6.3325	5.7079	5.7049	5.8885	5.0378	6.544	5.3316	5.5629	5.5714	5.0635	5.2384	5.26	4.7153	5.0968	6.2405	6.2236	5.7682	4.1546	5.281	4.8807	5.2153	4.2055	4.6702	6.4614	4.5447	5.5204	5.5345	4.8094	6.1587	4.5053	5.7573	6.2112	5.8997	4.7923	5.8339	5.1227	5.2876	7.3255	6.2114	5.4363	5.9898	6.5902	7.0797	7.7214	6.1645	5.0751	5.2392	5.3747	4.111	5.1783	5.1493	4.8738	6.0717	5.2055	5.235	6.3234	5.517	7.9977	7.4213	6.2615	5.5543	5.935	5.3778	5.0369	5.4957
PF3D7_0113800.mrna1_1	PF3D7_0113800.mrna1_1;138	138	6.7446	5.0557	6.5908	5.7471	5.0742	5.9745	6.2024	5.2869	5.8146	6.1106	4.4039	5.4637	4.7613	5.1355	5.96	6.1135	5.5179	5.3677	6.1473	5.1152	6.4499	5.9605	4.126	4.1707	5.6296	5.4283	4.7054	5.2238	5.1683	7.2311	6.1313	3.7908	5.2517	5.7455	6.0875	4.9514	5.1485	5.6235	6.519	4.26	4.3716	5.2315	6.541	5.6349	4.5122	5.7175	5.7412	5.3868	5.2869	3.6005	5.3198	5.9628	4.8659	6.067	5.4816	5.408	7.493	5.7814	5.9621	6.558	5.0904	6.6988	5.5765	5.9862	6.1815	5.1886	5.5558	5.1297	5.8094	6.5503	6.2884	5.6918	4.853	5.2653	6.7968	5.5385	10.7179	5.5043	6.1707	6.076	5.4803	5.2824	4.889	5.4293
PF3D7_0113800.mrna1_1	PF3D7_0113800.mrna1_1;139	139	6.6339	6.8125	6.011	7.1475	4.6218	6.0219	10.2597	12.1541	5.3395	7.3305	6.9484	7.1968	7.1648	5.8235	6.9471	10.0233	12.535	9.8298	6.5455	6.6231	5.9086	5.6979	6.4909	5.8475	11.6033	5.6041	5.5329	5.8924	7.3462	6.8917	6.316	5.246	6.0546	11.6355	6.4333	4.4449	10.7082	4.079	5.926	6.0259	4.9079	5.4944	6.3336	6.6473	6.3129	4.9477	5.1272	5.1655	5.1235	5.6559	9.7849	5.6778	7.6355	6.4039	6.3083	4.9704	8.8267	7.4717	5.9336	6.625	6.0268	12.1607	6.2201	10.9947	6.3496	5.8674	6.568	5.4419	7.496	6.2589	4.5789	8.5026	8.356	5.9656	7.7595	5.3909	9.9811	5.8146	10.3873	6.8659	6.1092	7.4109	6.0785	7.8946
PF3D7_0113800.mrna1_1	PF3D7_0113800.mrna1_1;140	140	6.8071	6.3201	5.6516	4.6206	4.8043	6.8099	6.5869	6.4211	5.0237	7.069	5.5552	6.4449	4.6651	3.263	6.5679	6.5741	6.3973	6.2141	5.7557	5.605	6.6073	6.3169	6.4258	5.4482	6.6721	5.3726	5.9905	6.2352	6.619	6.302	6.3489	6.0166	5.9028	6.7832	5.8374	6.1216	5.5046	5.1902	5.8243	5.5116	4.8807	5.1631	5.8089	5.5248	6.4658	5.6179	6.6921	6.0477	5.1977	6.8476	6.8718	5.1961	10.2051	7.9531	4.856	5.1127	5.2315	5.5292	6.2052	8.0495	5.2141	8.0385	4.7677	11.8612	6.1167	6.1402	5.9326	6.0498	5.9395	5.8298	5.8773	5.1027	7.6219	6.15	8.1604	6.1953	8.2132	5.8179	11.8559	6.5492	5.8883	5.9369	6.8444	4.8802
PF3D7_0113800.mrna1_1	PF3D7_0113800.mrna1_1;141	141	6.8776	8.5349	5.4195	6.8052	5.0295	6.2638	5.4683	3.6041	6.007	6.954	5.706	7.4289	7.1625	6.044	6.1599	7.8512	4.9791	5.1562	6.6141	6.3096	9.0372	5.8151	5.4433	5.7926	6.1719	5.3698	4.4886	6.1876	6.1599	8.0814	6.3896	4.5607	6.5214	6.453	6.0146	4.6741	5.1206	5.6554	6.0796	8.2024	5.7511	5.6479	6.127	4.295	5.4634	5.269	6.0067	6.027	5.2843	5.9971	8.9572	6.6823	4.6971	6.9578	5.5907	5.6682	6.2479	6.0148	5.5567	9.8658	4.0917	7.1287	6.3345	12.844	7.8251	5.9584	5.8659	6.093	5.3844	6.7669	5.1387	6.1404	6.5521	5.8071	10.1717	5.9748	9.4006	5.2254	12.9548	7.6725	5.6531	5.1997	4.9069	5.8258
PF3D7_0113800.mrna1_1	PF3D7_0113800.mrna1_1;142	142	7.1344	6.6532	5.0339	4.9453	6.2344	4.7071	6.4917	5.9444	6.8227	6.9178	5.4992	8.0243	6.5711	5.7404	4.7197	6.4261	6.5736	6.0747	6.3716	6.0415	7.0972	6.1948	5.2445	6.3132	6.5942	4.6082	5.4731	8.1108	6.5484	7.5641	12.1723	5.842	6.4757	6.086	5.848	6.1119	5.7605	6.2436	5.8873	5.9683	5.1404	4.5053	5.625	7.9178	6.9107	5.489	7.1903	5.2453	5.4938	6.5289	7.9919	6.7119	5.6665	8.3596	5.4718	5.6029	5.2207	5.7991	6.3542	6.9754	6.6118	6.8202	6.3489	10.4747	6.0424	6.0995	5.3154	6.3254	7.6747	5.2906	5.3237	5.1309	6.3207	6.1886	6.9501	5.2547	7.2379	5.9991	10.3918	5.8878	6.5926	5.8597	6.4279	8.5747
PF3D7_0113800.mrna1_1	PF3D7_0113800.mrna1_1;143	143	6.7613	6.2061	5.6996	6.3839	7.9569	4.8293	6.0644	4.9713	6.5969	6.316	6.1831	5.3169	5.3374	7.4345	5.067	6.0201	5.5091	5.5564	6.11	6.434	6.2403	4.634	6.1262	6.5898	5.9265	6.7748	3.6462	6.7521	6.7397	7.2556	9.8633	5.7874	5.8669	5.5589	6.9917	4.5478	5.7748	5.496	5.3649	6.364	4.6993	5.1759	5.889	6.4925	4.6041	5.1052	6.2544	4.9537	9.292	5.1791	5.5783	5.393	5.1387	7.7116	5.6047	5.2122	5.0475	6.5155	5.7544	5.4967	6.7109	6.6611	5.7296	5.516	5.9658	5.6608	5.7613	4.9269	7.0779	5.6441	5.5195	5.3423	6.7549	5.4376	6.8875	6.2529	6.3217	6.042	6.3161	5.7328	5.9558	4.0045	5.6932	6.4123
PF3D7_0113800.mrna1_1	PF3D7_0113800.mrna1_1;144	144	6.9639	6.0548	5.6865	5.7293	8.2842	5.257	5.8669	4.9864	7.021	6.2988	8.0647	6.4428	5.7939	7.9246	4.7071	5.8525	5.9821	5.2415	5.5759	7.0054	6.5968	4.9695	5.6899	5.896	6.098	6.3944	5.6334	5.6865	6.7298	6.5122	10.2688	4.0312	6.9242	5.6542	6.9247	5.2176	5.3642	5.9177	5.9103	5.2277	5.0959	3.9203	6.1359	7.3046	5.6067	5.5741	6.3512	5.2502	9.3507	6.0809	5.9474	5.1338	5.6282	7.9107	5.4568	5.1043	4.439	6.0509	5.5429	6.356	5.8019	6.3167	5.3395	5.1803	4.9241	5.77	5.978	6.0058	6.8348	5.5081	5.7661	5.0184	6.1873	5.6288	6.8451	6.4346	6.3783	5.5091	7.2214	5.7233	5.5361	4.2426	6.2367	6.4872
PF3D7_0113800.mrna1_1	PF3D7_0113800.mrna1_1;145	145	7.6061	5.6415	4.7618	7.6559	8.3223	4.4515	5.3695	6.0248	8.7412	7.0509	5.7404	5.463	7.0333	8.8487	4.6323	5.5671	6.0317	5.488	5.7393	6.8349	7.5984	6.1293	5.6545	7.3878	5.6203	8.3632	3.1651	6.1924	7.1705	7.7354	11.7244	6.2096	7.0328	6.0579	7.8142	5.1953	6.0995	5.31	5.4525	3.9764	5.7181	3.861	6.9181	7.7927	6.7527	6.7707	5.8237	4.7344	9.4744	7.3727	7.647	6.0894	7.2535	7.2085	5.6144	6.8596	4.1152	5.8217	6.2234	5.7079	9.3655	6.8697	6.8387	5.8066	8.8494	6.0906	4.7104	5.2687	8.2571	6.263	8.1492	4.7049	5.6753	5.4232	6.074	8.0395	7.3829	5.6499	6.4583	9.2232	6.0097	5.2234	6.5925	8.5009
PF3D7_0113800.mrna1_1	PF3D7_0113800.mrna1_1;146	146	7.3048	8.417	6.144	6.8335	8.2492	4.9764	5.9331	4.7344	8.3487	7.4524	6.2118	5.1218	6.5331	8.4793	4.9782	5.5072	5.5361	5.7046	6.4383	6.1233	9.7624	5.8107	6.292	7.124	5.5005	8.3439	5.2924	6.416	7.1013	9.1104	11.2229	5.1985	7.339	6.4092	8.1723	5.4496	5.7482	5.5333	5.9134	7.342	5.7897	6.2334	5.6798	6.5297	6.4819	4.3964	6.2564	6.152	8.6796	6.1601	5.8836	5.5653	6.0976	6.946	6.1876	5.691	5.796	6.363	6.4517	6.1272	8.0747	6.2451	5.9514	5.5945	8.5556	6.729	5.0197	6.2219	9.3108	4.9832	5.9944	4.6548	5.2012	5.9498	6.5261	6.9994	6.8697	6.0503	5.5119	8.5826	4.7856	5.1566	7.1085	9.4184
PF3D7_0113800.mrna1_1	PF3D7_0113800.mrna1_1;147	147	7.0803	7.8777	6.3107	7.9348	8.4884	6.5135	5.8512	5.1743	8.6592	7.0099	6.4152	6.8839	6.9785	7.7281	6.8258	6.0126	6.0088	3.7301	6.3611	7.4743	9.4168	5.8562	5.8669	7.1743	6.6453	8.9167	5.6418	5.8146	7.5364	8.7509	11.3661	3.9241	7.7054	6.1079	8.0491	4.5008	5.935	5.4393	5.5323	6.5481	5.0272	5.1449	5.4854	6.7304	6.4545	5.2494	6.6036	5.4906	9.8693	5.4316	6.5647	5.7015	6.3668	6.5567	4.3882	5.5286	4.4067	5.9544	6.0564	6.1133	6.2878	6.4426	5.6413	6.4019	8.1982	6.1863	4.8649	5.6696	9.3836	4.7257	6.5426	4.6017	6.1212	6.4148	6.1027	6.087	7.2239	6.2653	6.2124	7.903	5.8076	4.5304	6.5331	9.7644
PF3D7_0113800.mrna1_1	PF3D7_0113800.mrna1_1;148	148	7.7954	8.4622	8.199	9.5077	9.4	6.9371	5.7892	5.1611	9.2531	7.7752	6.7665	7.352	9.1282	8.9229	6.8938	6.6035	6.0208	6.8203	7.0334	9.2775	9.243	6.1223	6.6414	10.0329	6.7051	9.6854	5.4303	6.9373	9.6833	9.2688	11.4761	5.6182	9.8113	6.1769	9.2164	5.2965	6.4315	6.4482	5.5002	7.4819	5.3291	4.9236	7.4158	7.3992000000000004	7.7344	7.029	6.6619	5.5984	10.9209	6.7971	7.8105	7.2234	7.4476	7.6267	5.5024	6.8201	4.9946	8.1182	7.0442	6.6203	6.2642	6.9033	6.2893	6.7548	10.1405	5.4168	5.4864	7.2623	10.5802	5.5996	9.0267	5.3927	8.7076	6.8779	6.4621	6.2382	7.3288	6.7758	7.0995	10.3438	6.0592	5.8056	7.9026	10.7772
PF3D7_0113800.mrna1_1	PF3D7_0113800.mrna1_1;149	149	6.9311	7.2544	7.4635	6.6415	8.3722	4.5472	6.0742	5.2596	8.5829	7.6681	6.4205	6.1631	6.2658	8.3551	4.4343	5.8306	5.5969	5.844	6.7573	7.9584	6.5021	5.5466	4.1301	8.7694	5.366	8.9987	5.5148	5.8089	8.5383	6.5777	8.5702	3.9625	8.2251	6.3452	8.6846	5.0391	6.2817	4.852	5.4938	5.797	4.7054	6.4411	6.2756	7.108	6.6441	5.5549	5.7336	4.7835	9.8468	6.0345	6.5495	6.4671	6.3764	6.8867	5.963	5.4131	5.5091	6.7777	6.0435	5.7829	5.8736	6.3147	6.8992000000000004	5.7098	9.1039	5.701	5.7222	6.7849	10.4694	6.2815	6.4825	5.5567	6.4782	5.7658	6.5002	5.9383	7.2133	6.0966	6.0453	9.272	6.0186	4.7344	7.5656	10.8442
PF3D7_0113800.mrna1_1	PF3D7_0113800.mrna1_1;150	150	7.606	7.6309	8.2275	6.9875	8.3808	5.9074	5.7458	5.9894	8.5152	7.4097	5.7827	5.9193	6.5916	8.6422	5.0431	6.7403	5.9423	6.4009	5.6505	7.4951	6.8782	5.7206	5.822	8.3547	5.8342	7.9007	6.1965	6.2165	8.1087	6.9159	8.9283	6.4172	8.4666	6.5806	7.3909	5.3892	6.4021	5.4104	5.9866	6.3789	3.479	6.3633	6.0631	6.7381	7.8655	5.5641	6.2075	5.2976	10.8176	4.3868	6.7171	5.9119	6.7732	7.0181	5.6857	5.2596	5.2619	6.0934	6.4874	6.2817	5.8931	5.9217	7.2714	8.4674	8.8435	5.4283	5.5774	6.7782	10.0018	7.3512	6.7188	6.4185	6.9318	7.4856	8.0361	5.8422	7.7251	5.6845	8.3304	9.4312	6.017	5.4509	6.9111	10.9528
PF3D7_0113800.mrna1_1	PF3D7_0113800.mrna1_1;151	151	7.8376	6.668	9.0967	9.9899	9.1118	6.1577	7.3696	6.5185	9.6057	7.5531	6.973	6.1795	9.5997	9.3189	5.6121	6.9209	6.8595	8.22	6.2602	9.9956	6.5972	6.0219	5.8179	8.8513	6.4648	10.2273	6.3087	6.7097	10.4703	7.1488	7.7319	5.4222	8.7084	6.9525	9.592	6.6385	8.2762	5.6138	4.8125	7.3806	4.1554	7.3392	8.1239	8.3384	8.495	6.4611	7.1964	5.6907	11.714	7.6029	8.8579	8.6005	8.4062	8.0947	6.6915	6.7471	6.4229	7.2142	7.723	7.6017	6.3134	8.6638	7.0101	7.145	10.7696	6.3151	5.7181	7.9385	11.442	6.0923	6.7096	7.0495	7.9665	7.9138	7.9543	6.5609	8.4434	7.6052	8.4564	11.1434	6.5449	6.6223	8.5883	11.2344
PF3D7_0113800.mrna1_1	PF3D7_0113800.mrna1_1;152	152	7.6107	7.1721	8.5795	8.6257	9.3689	6.035	5.4074	4.8733	9.2459	7.8181	12.4203	6.335	7.6906	9.5927	5.6809	5.392	5.7015	7.4122	4.942	8.2413	6.4469	5.6253	5.594	8.0079	5.963	8.6147	5.7363	4.5454	8.0804	6.5477	6.6185	3.6971	8.2772	5.7677	7.7263	5.1663	6.6254	5.9602	5.6588	7.2447	5.0742	5.1663	6.6024	6.3043	7.3719	5.839	7.2606	5.6124	11.2173	6.3816	6.105	6.3754	8.1786	7.2416	5.8311	6.3969	6.2481	6.2321	7.0107	6.2095	6.3397	7.229	5.6542	5.6862	10.7344	5.8834	5.0161	6.8859	10.485900000000001	6.0424	6.3406	6.6212	5.8639	7.0846	6.1783	5.9203	7.057	6.2583	6.8836	11.0848	5.8587	4.8895	7.4751	10.6384
PF3D7_0113800.mrna1_1	PF3D7_0113800.mrna1_1;153	153	7.3763	10.2972	9.6737	6.3928	8.6767	7.161	6.302	5.2917	7.2911	7.9836	6.3923	6.5995	5.7986	8.1715	7.0813	6.1133	5.5087	8.2328	4.5348	10.19	10.8172	4.9059	6.0772	5.6317	5.7916	3.4751	5.4279	5.0272	9.2811	8.6138	5.6559	6.2157	6.5664	6.12	4.5589	5.1779	5.0387	5.7993	6.5957	8.874	6.4853	5.3625	6.5857	7.3189	7.6259	5.3995	5.7671	5.5091	4.0045	5.9998	6.9009	5.2976	7.3912	6.4906	4.1779	5.7115	6.1179	9.3435	7.066	6.8836	5.3533	6.0219	6.5287	6.4481	11.7175	5.6121	4.4046	6.8579	11.2156	5.7214	5.5984	5.6513	7.1803	7.3479	5.6927	5.7522	6.984	6.3563	6.0123	11.9958	4.7671	4.6622	7.4734	12.1388
PF3D7_0113800.mrna1_1	PF3D7_0113800.mrna1_1;154	154	7.0643	6.9531	10.4267	5.3455	6.9842	6.8301	5.511	4.98	6.0132	6.5287	5.9081	5.3399	6.0468	6.5432	6.235	5.6996	5.4029	7.6339	4.2087	7.2436	9.1872	5.5094	5.1272	5.8607	5.9074	4.2928	6.9479	5.2898	6.8477	7.4837	7.0674	4.337	6.5524	6.7951	5.1823	6.0529	4.963	4.6444	5.9605	5.6226	6.1671	4.2913	5.4967	5.7892	5.3245	4.5154	5.9088	6.3632	5.7393	6.9627	5.6047	5.1715	7.1523	5.9281	5.2223	5.4594	7.4728	6.269	5.6247	5.77	5.578	5.9568	5.9262	6.672	5.5622	7.7988	5.5348	5.7795	10.0969	5.3889	5.2153	7.3776	6.8551	6.5987	6.6921	6.1455	6.2252	6.7259	6.8022	6.312	7.9164	4.811	6.2834	9.8333
PF3D7_0113800.mrna1_1	PF3D7_0113800.mrna1_1;155	155	6.9612	7.557	8.5056	5.4709	5.2972	6.4833	6.0301	4.0126	3.8787	6.5648	5.6273	5.5239	5.6381	3.7814	5.9526	5.4155	5.5351	5.9231	4.7829	4.7415	7.8628	6.0483	5.5398	5.6656	5.888	5.2095	5.5154	4.5416	5.2854	6.3072	7.018	5.3933	4.4764	6.2079	5.1651	4.4712	4.6106	4.3491	6.5569	6.1689	6.6843	4.3161	6.0883	4.8237	4.9439	5.5037	6.455	6.5317	5.8652	5.2016	4.8968	6.054	6.8795	5.7858	5.647	4.8485	5.8291	6.153	6.913	5.7779	5.0605	5.5753	6.7164	6.0676	5.9371	5.2254	4.9946	5.8384	6.1585	6.7655	4.9477	5.6115	6.2922	6.4421	5.9138	5.8194	6.3448	7.2943	6.6629	5.7474	4.3813	5.6719	6.5105	6.9322
PF3D7_0113800.mrna1_1	PF3D7_0113800.mrna1_1;156	156	6.7499	6.4962	5.7079	3.6358	4.6253	6.2012	5.6311	4.193	3.2172	6.519	5.696	5.6516	5.2502	4.813	6.3264	4.904	6.5081	4.5129	5.8672	6.2668	6.788	3.9709	5.342	5.1635	5.1719	4.6605	5.0255	4.2563	5.2946	6.8576	4.842	5.7495	4.6741	5.7296	4.9639	4.2456	4.7257	5.6223	6.596	5.5295	5.7412	5.7758	5.647	4.6651	5.0622	4	5.7552	5.879	6.2163	4.6058	5.5942	5.7129	7.0015	5.0947	5.9968	5.1942	5.8912	6.0609	6.3021	5.8792	4.8207	6.4466	6.1661	5.6579	4.4835	4.6439	5.0383	5.9222	4.6311	5.4026	4.8027	5.9076	6.1278	5.6639	5.532	6.042	6.7605	5.7035	5.6571	4.9284	4.6542	3.9773	5.0422	5.3169
PF3D7_0113800.mrna1_1	PF3D7_0113800.mrna1_1;157	157	6.7388	5.3302	5.2498	4.1946	4.858	5.9312	5.4482	5.0738	3.8953	6.4469	4.6764	4.7142	5.4919	2.6531	6.1249	5.4963	5.7721	4.4647	5.7452	4.3427	5.7952	5.6328	5.9126	5.6206	7.0259	4.5198	4.8836	5.7861	5.4558	6.5874	7.2275	4.2965	5.374	6.9799	5.0027	4.0215	3.861	5.6591	6.7294	5.5937	6.2277	4.8217	6.1876	5.3241	4.0312	5.1355	7.0377	6.879	6.0516	5.3045	5.5512	5.8667	7.2091	5.4303	5.8977	5.7126	5.4902	6.4121	6.0934	5.5829	6.0535	5.9676	3.9126	5.0605	5.5046	4.0592	5.7663	5.4812	4.9584	4.5267	5.2713	4.3262	6.062	5.4627	6.5187	5.4591	6.3054	6.5289	6.2935	5.5823	5.2361	5.5916	5.2787	5.3427
PF3D7_0113800.mrna1_1	PF3D7_0113800.mrna1_1;158	158	6.5904	5.4748	5.6565	4.3349	4.7361	5.1243	5.2642	4.9359	5.1906	6.5418	5.6772	4.0755	5.3313	0.111	4.691	5.8515	4.4046	3.591	4.4535	4.4039	11.0537	4.7328	4.9326	3.7803	8.5818	3.5223	4.0522	4.7949	4.6106	10.5382	5.671	5.0268	4.4436	8.5914	5.9105	5.4741	8.9653	4.2304	6.0106	5.7918	6.8764	4.4777	5.9091	4.3434	5.2445	4.3427	5.2445	6.2585	6.9452	4.7581	6.1991	4.6433	4.62	4.8425	4.6758	4.7355	3.6736	6.3415	5.9274	5.5401	5.6516	5.9011	5.3259	5.5245	3.848	5.3656	4.4653	4.842	4.9388	5.4548	3.0892	4.756	5.9649	5.2887	6.1615	4.8629	5.6921	4.6588	5.9383	4.9222	3.8777	4.5097	4.9686	5.1404
PF3D7_0113800.mrna1_1	PF3D7_0113800.mrna1_1;159	159	6.487	5.3565	5.805	5.0041	4.7115	4.0909	4.433	4.6792	2.251	5.7602	4.7415	3.6938	4.7782	3.3045	4.204	4.8718	4.6346	4.7137	3.5717	4.5323	4.8972	3.7431	5.3078	5.4995	7.6538	4.7777	5.2257	4.4841	3.9126	5.0824	5.3374	2.3391	5.0522	7.7171	5.5564	4.3118	4.1069	4.4515	6.065	4.2987	6.1815	5.087	4.2441	3.5534	4.0259	4.7004	3.6893	6.7036	5.4189	4.1375	5.3583	4.6758	2.3646	5.8652	4.2802	4.6814	4.8063	5.6496	5.8907	5.0418	5.8968	5.2574	4.9681	4.6531	4.6927	5.3208	3.9241	4.5771	5.5573	4.6809	4.157	3.9928	5.7999	5.6631	5.191	4.4957	4.9312	6.0832	5.1591	5.1035	5.1239	3.3896	4.7666	2.9126
PF3D7_0113800.mrna1_1	PF3D7_0113800.mrna1_1;160	160	6.0228	4.4712	5.5192	5.1461	2.8379	5.0361	5.1334	4.8934	3.8963	5.546	5.2415	3.7929	5.6244	1.269	5.1022	5.2145	4.9523	2.6415	3.0036	3.9298	4.5916	4.1651	4.6508	5.4363	8.0487	4.0824	3.8758	3.5668	3.7015	4.7549	5.4617000000000004	0.4647	3.774	8.1218	4.0453	2.4168	4.4114	4.8773	5.7423	4.1811	4.926	4.4383	4.9973	4.6358	3.5583	4.0985	4.9805	5.4565	5.504	4.7829	5.1506	4.5385	2.5801	5.3736	4.3792	4.1651	4.2638	5.7618	5.4594	1.6323	5.2642	4.4114	4.9208	4.4182	4.4429	5.4373	4.5103	5.013	4.7766	5.1106	4.4983	4.7436	4.7766	5.6369	4.4647	5.07	4.5981	4.6656	4.0959	4.85	3.0721	3.516	5.8642	2.0738
PF3D7_0113800.mrna1_1	PF3D7_0113800.mrna1_1;161	161	5.7522	4.8743	4.845	3.8639	4.0241	4.7203	4.8977	5.4925	3.6485	6.0749	4.8555	4.0461	4.9326	3.8885	5.2083	4.5789	5.3628	3.3868	4.1953	4.1177	5.044	3.4046	5.6522	5.8255	8.0445	2.3277	2.7442	3.9001	4.8649	4.7043	5.36	4.8822	5.101	9.5455	3.5619	3.991	5.1723	4.5072	4.6519	2.3161	4.3889	1.8914	5.9681	3.861	6.1489	4.0409	4.8948	4.4835	5.6141	5.1771	5.3089	6.2887	3.101	7.1602	4.2304	3.1538	4.0531	5.5583	8.3213	5.3621	3.6135	5.4702	4.7923	4.4107	3.0892	5.1775	3.9782	5.2133	1.2449	5.2906	4.6112	3.4906	4.848	7.3124	5.991	4.135	4.8992000000000004	5.2954	4.3491	4.6264	4.7892	2.6439	5.8324	5.0934
PF3D7_0113800.mrna1_1	PF3D7_0113800.mrna1_1;162	162	6.3602	4.9579	4.8763	4.7511	1.3951	6.0553	4.2913	4.0126	3.6194	5.691	4.9284	2.7049	3.7613	3.2824	5.9303	4.3413	3.969	6.4922	4.0764	4.6375	5.0308	4.1102	4.5466	3.7793	10.0267	3.7729	4.0126	5.4077	4.6235	5.0887	5.4107	2.4141	4.5783	10.4432	4.8545	3.3074	6.1096	4.3169	4.7054	4.5027	3.7495	4.6724	4.5317	4.3067	4.6064	6.7707	5.4236	4.6513	2.1538	4.985	5.2157	4.5059	2.8972	5.8741	4.4074	2.5969	4.0917	4.6843	6.0944	2.0772	4.6685	3.9937	4.9083	4.257	3.6346	5.889	5.2608	4.3799	4.7203	3.843	4.7148	4.717	3.7027	6.3887	5.2581	4.5014	5.5135	5.1035	4.3067	5.225	4.8792	4.7247	4.9823	2.5059
PF3D7_0113800.mrna1_1	PF3D7_0113800.mrna1_1;163	163	6.6321	5.4976	5.4393	6.6021	2.5484	4.373	5.2079	4.1683	4.2547	5.4643	4.9336	4.2319	6.9806	1.7824	4.6843	5.0201	4.8758	5.4148	2.7677	5.0063	5.5466	3.839	4.1326	5.3349	10.4569	3.8738	5.5204	5.3861	5.7137	5.9991	5.5598	1.3161	4.8895	10.8309	3.9117	2.8379	5.599	5.7663	5.3947	5.0665	5.3216	3.6531	5.0815	4.5527	5.3295	4.4931	5.4158	5.7517	5.3757	5.5075	5.233	5.0369	4.3547	5.8726	5.3241	5.2581	5.0295	5.3726	5.6733	4.7745	4.6508	5.5892	4.903	4.3674	6.862	6.0938	3.1603	4.0764	4.8273	5.8699	2.4463	4.3792	5.1671	5.7189	5.8917	4.4496	6.9691	4.2118	5.3176	7.5443	5.9934	5.4097	5.2196	5.6845
PF3D7_0113800.mrna1_1	PF3D7_0113800.mrna1_1;164	164	6.8314	4.384	6.2145	5.8755	3.7729	4.7965	5.2795	4.3284	3.4046	6.1018	5.3764	4.3964	6.882	4.0738	5.3858	3.7431	6.0195	4.4469	5.0009	5.991	6.6615	4.5838	4.4323	5.5765	10.4164	3.9891	4.4666	4.8822	5.846	6.5875	5.8542	0.5753	4.1391	11.1722	5.5236	3.3176	6.4355	4.09	5.3597	3.5777	6.2061	5.2044	5.4376	5.1256	5.8174	3.269	5.1922	5.1064	5.2861	4.9955	4.2957	5.3431	4.0934	5.9507	4.7148	3.0755	4.9914	5.9427	5.0596	4.2906	5.3851	6.7294	4.8243	5.1465	7.034	5.3653	4.2802	5.1252	4.9458	4.5699	4.009	5.2083	3.2265	5.3187	4.8987	4.7944	6.9087	4.7714	5.5301	7.5487	5.4313	4.8659	4.1035	5.3785
PF3D7_0113800.mrna1_1	PF3D7_0113800.mrna1_1;165	165	7.4326	5.4522	5.4313	9.434	4.6871	5.4446	5.7498	5.121	4.6571	6.5875	5.4764	6.5251	8.5448	5.0845	6.0422	5.9709	4.8634	5.0691	5.9009	7.1878	6.9504	5.4138	4.8349	5.0201	11.4382	5.7274	5.4229	4.691	7.7773	7.5774	6.9673	4.8948	3.9864	11.8919	5.8765	5.6144	8.5282	5.889	6.7283	5.0879	4.9741	5.2168	5.9563	6.8324	6.2722	5.0448	5.8968	5.7189	4.2311	10.8841	5.2798	6.3496	5.3927	7.5494	6.1237	4.6439	5.8001	5.5747	5.488	8.6438	6.7828	7.3742	8.135	5.0343	6.7572	5.0067	5.8679	5.2453	6.8273	5.5786	4.1309	5.4005	6.1189	5.745	9.0683	6.9477	7.5784	6.6548	5.8122	6.7212	5.8032	4.3847	5.2798	5.5339
PF3D7_0113800.mrna1_1	PF3D7_0113800.mrna1_1;166	166	5.466	6.3947	5.9784	9.4926	6.7298	5.4666	5.3277	4.7903	7.4514	6.9011	5.2207	6.2628	8.7384	6.9861	5.5214	5.4232	5.6899	5.9519	5.2361	5.4046	6.6078	5.9558	4.8079	5.1514	11.2169	4.9472	5.3796	4.9754	6.9121	7.2204	7.4546	5.3802	4.1481	11.4923	4.5589	6.1066	8.0174	5.682	6.7823	3.7803	5.2506	4.6294	6.4368	7.1888	5.969	4.634	6.6222	6.2378	4.7501	5.8402	5.7263	7.0152	8.331	7.1455	6.2994	5.7605	6.7665	6.3076	6.4101	8.8112	6.3981	7.7966	7.8606	5.7065	7.3823	6.1449	4.6076	5.9787	6.4335	5.8058	4.717	5.8517	6.5027	5.796	8.7392	6.5572	9.0359	6.4152	6.6135	7.9101	6.1491	5.6784	5.5768	4.5441
PF3D7_0113800.mrna1_1	PF3D7_0113800.mrna1_1;167	167	6.3908	6.4251	4.3096	7.8512	5.5279	5.5972	6.0706	5.5753	4.2913	7.2668	6.2576	10.2072	7.5402	4.7871	5.7296	5.2672	6.0781	5.0188	9.9723	7.2917	6.2608	7.4345	5.1518	6.5409	11.1416	5.126	6.1416	8.3123	6.7606	6.7827	7.2307	4.5981	6.2441	11.5131	3.557	5.7401	12.4093	6.7344	10.8174	6.8031	4.9131	5.342	6.472	7.983	5.4456	6.5141	7.0519	10.0067	4.6229	5.3052	6.3462	6.9458	4.9463	9.7065	6.7096	5.3653	10.1442	7.7084	4.4039	7.7412	11.0772	6.2657	9.166	6.079	5.527	4.888	5.522	5.8851	5.4263	6.3311	4.7301	7.9649	7.8153	5.7118	7.9971	11.1201	6.9288	8.1058	6.4843	5.6665	5.5832	5.5326	6.0999	5.9397
PF3D7_0113800.mrna1_1	PF3D7_0113800.mrna1_1;168	168	5.1268	6.325	5.605	6.8377	4.4886	4.6611	5.6384	6.5483	2.8115	6.1029	5.3143	6.8446	7.0836	1.6736	5.8782	4.6993	5.9181	4.0531	6.9073	4.1603	5.2453	5.4172	5.4806	5.1461	8.5573	3.9982	6.7342	5.3568	4.8237	6.1249	5.5509	2.991	4.2698	8.9359	4.0618	5.4777	8.4939	5.8997	8.4864	5.7947	4.3688	4.7219	5.3816	5.1989	4.4482	4.9937	5.6112	7.27	5.8334	4.6218	5.7682	5.7358	4.942	6.4906	6.1639	5.3971	6.6199	7.1035	5.671	6.1817	8.8318	6.4057	6.8017	5.3341	5.6061	6.0407	4.1977	5.5972	5.4373	4.7398	5.2219	5.853	7.7558	5.6094	6.2238	7.9823	6.7829	6.0509	5.0347	5.578	5.3716	2.9126	5.7949	5.2296
PF3D7_0113800.mrna1_1	PF3D7_0113800.mrna1_1;169	169	5.5835	7.6032	4.359	6.4959	4.3327	5.0045	5.6094	3.7772	4.4822	5.9277	5.6653	4.0764	4.5945	3.5423	4.7021	5.3056	5.558	4.9887	4.1227	5.9658	5.7777	3.7866	4.9355	6.2662	5.374	5.0942	5.067	5.4175	6.0435	5.292	5.7249	3.4236	5.1957	5.0866	3.9364	4.1603	4.0268	5.8841	6.7561	6.2688	4.8875	3.6311	6.017	5.2265	4.1243	3.6124	5.8775	4.9021	4.9279	3.4276	5.1173	4.5747	2.969	4.847	4.1611	5.0036	4.347	4.1985	4.3533	4.1408	5.0704	5.0947	5.1902	5.8565	4.0054	5.1631	3.9764	4.9453	6.1426	4.5692	5.1843	4.7645	6.1106	4.2772	5.2664	5.6665	6.7231	5.991	5.7908	5.9505	4.6508	4.0531	5.0661	5.9047
PF3D7_0113800.mrna1_1	PF3D7_0113800.mrna1_1;170	170	6.1743	5.6291	7.9565	10.001	5.1043	5.2687	4.3827	4.7745	4.8977	6.6541	5.8079	5.985	8.4964	4.7192	5.1735	5.0422	5.1243	2.6915	4.3736	5.9258	5.8347	7.1393	5.3618	5.1424	5.4343	4.5987	6.7651	5.1223	6.3647	6.5398	6.552	5.9761	5.7613	5.9855	4.1969	5.8076	4.3951	5.9542	6.8755	4.6871	5.1755	4.9495	5.7782	6.5304	4.5521	7.6112	6.6078	7.5541	6.0609	5.9946	6.5758	5.9889	4.1723	5.9023	6.6482	7.1399	5.2884	10.0904	6.1566	7.4997	5.3981	6.2895	6.8575	5.3298	5.0175	5.846	4.9026	6.5392	5.5351	6.4248	7.409	4.7208	11.0084	6.3158	7.4472	6.7078	6.5965	6.31	5.6935	5.7711	5.4012	5.4226	6.3372	6.3757
PF3D7_0113800.mrna1_1	PF3D7_0113800.mrna1_1;171	171	6.6301	5.9371	5.1835	8.8946	6.0085	4.9791	5.1387	3.7485	3.6064	5.8048	4.7474	5.7623	6.9713	5.0152	4.9198	4.9392	4.9593	3.7918	5.8817	6.2012	5.7407	5.3526	5.6185	6.3588	4.9212	4.0108	5.2758	5.1227	6.6324	5.7947	5.157	2.8237	5.5874	6.1408	5.1114	4.888	4.9754	5.2664	6.4194	6.1152	4.903	4.8079	4.4114	5.3778	4.9359	4.8768	6.451	7.1559	6.1167	5.5094	6.4135	5.5531	3.4276	6.4371	5.6267	5.2887	5.4074	5.8189	5.7474	5.9362	5.7942	5.8194	5.7897	5.2566	4.8704	5.4555	4.8714	5.2304	6.4428	5.6005	5.9418	5.7393	5.9528	5.7921	6.2157	5.7404	6.4869	4.9932	6.4653	4.9463	4.6571	4.7334	5.9203	6.3675
PF3D7_0113800.mrna1_1	PF3D7_0113800.mrna1_1;172	172	6.4162	7.8398	5.3284	5.4803	5.2861	4.849	5.3761	5.6355	4.4653	7.235	5.7858	5.7552	6.1144	5.2319	5.1404	5.3775	6.1603	5.005	5.5792	6.6169	5.7428	7.4243	4.701	5.8552	6.1235	4.193	5.0751	5.6946	6.8482	6.2384	6.8358	3.5509	5.1711	6.7002	4.3009	5.2555	5.5494	6.8554	6.811	7.786	7.4596	4.8768	5.278	5.6056	6.0444	4.9193	6.2307	7.4262	5.8025	6.7211	8.7102	5.9021	6.2394	6.4586	5.7592	5.8402	4.9458	4.8232	6.4939	6.4938	6.2555	6.4487	4.9141	4.5777	5.2716	6.0264	4.5981	5.0277	6.0092	5.6798	5.8777	5.5993	6.1997	6.2889	6.8897	5.7358	6.3288	5.6235	5.3971	6.0807	5.8834	3.9644	5.4598	6.3591
PF3D7_0113800.mrna1_1	PF3D7_0113800.mrna1_1;173	173	6.4621	8.0701	5.7477	6.1876	5.4216	6.033	6.5641	5.2048	5.5429	6.8811	6.4058	5.7743	5.44	5.2854	5.8273	5.7655	6.7097	4.6112	5.2746	6.4259	7.088	6.4189	4.7104	5.8235	5.9591	4.6854	5.6957	4.8831	6.9178	5.6513	6.4371	5.1735	6.3142	5.8387	5.1022	4.9878	4.6153	6.4261	6.7979	7.0968	5.575	4.2472	5.2028	4.8885	4.9006	5.2813	7.1332	6.2327	5.4216	5.4822	7.6993	5.4548	4.8253	5.8311	5.6279	6.1659	5.9006	5.5204	7.2357	6.5395	6.6314	5.7934	6.1882	5.0246	4.963	6.3087	4.4209	5.382	7.0286	5.4155	5.0626	5.729	4.7766	7.0432	6.583	5.7629	6.4468	6.8403	5.7184	5.5747	5.9016	4.8792	6.2887	6.6156
PF3D7_0113800.mrna1_1	PF3D7_0113800.mrna1_1;174	174	6.9047	7.5225	5.4087	5.1022	5.7268	5.6786	6.0108	6.5606	4.3219	6.8894	5.2828	5.3992000000000004	5.6673	5.8102	5.709	4.7388	6.4261	5.0674	6.9117	6.0079	6.1965	5.0657	5.8452	4.9764	4.6029	4.347	3.7908	6.0266	6.5712	6.1781	5.9873	4.5021	6.0002	5.6372	4.275	4.8575	5.243	5.6935	5.9449	7.6102	4.6719	5.2422	6.1918	5.5786	5.3154	5.0396	5.4429	5.9224	4.7581	5.1699	6.9623	5.116	4.8733	5.5014	4.2891	5.9554	4.696	6.7105	5.126	4.8006	6.3637	5.946	6.7921	4.9891	4.0566	5.7101	4.4155	6.4124	6.1307	5.3316	6.2475	6.1129	5.3125	5.0496	5.6288	5.9502	6.4769	6.2716	5.3903	4.8545	5.7695	4.3681	4.8535	6.31
PF3D7_0113800.mrna1_1	PF3D7_0113800.mrna1_1;175	175	6.1894	6.6814	5.6999	6.4561	5.4423	5.7874	5.9729	5.7219	3.4114	6.788	5.2976	5.4809	4.6218	4.7469	5.5364	4.5148	6.5738	4.4074	7.8222	6.0999	6.0583	5.0742	4.7274	6.0944	5.5832	4.2403	5.0561	8.26	5.9812	6.4063	6.7444	3.2869	5.2114	5.6974	4.6848	3.4712	4.3377	5.9467	5.275	7.8017	5.6594	4.1169	5.7038	5.2106	4.7538	5.5518	5.8304	4.3161	5.1465	5.0909	6.986	5.6525	3.7474	6.2441	5.2254	4.6656	5.257	5.6516	5.557	5.522	5.596	5.375	5.0396	6.1438	5.4922	5.4067	4.3903	5.6418	6.8052	5.9612	4.594	5.9463	5.7415	4.9383	6.1969	5.7501	6.3679	5.7589	5.8412	5.9968	5.2102	5.0505	5.4611	6.5254
PF3D7_0113800.mrna1_1	PF3D7_0113800.mrna1_1;176	176	7.2336	8.3059	5.8844	5.2238	5.7208	5.8334	6.9554	7.6269	4.934	7.4039	6.392	4.9964	4.2787	5.2634	6.0585	5.2304	8.8941	4.8079	11.7285	7.1723	5.9033	5.3858	4.8319	6.4446	6.1104	4.9458	6.5144	13.171	6.8152	6.1787	5.3799	4.8232	6.3923	5.6899	5.0841	6.0157	5.2828	5.4702	6.0904	8.6973	6.0492	5.437	5.7724	5.9878	5.9371	5.3681	6.0501	6.1886	4.7469	6.0199	9.0986	5.0121	6.1048	6.7367	5.7827	5.7137	5.4819	5.3992000000000004	5.6453	7.1052	6.7226	6.1202	6.114	5.272	5.7674	5.359	4.8861	6.5173	6.9985	5.1835	6.4545	5.0661	7.1604	6.0394	7.7999	6.7804	6.721	6.9533	6.5011	5.6038	5.4373	4.9449	6.6298	6.6566
PF3D7_0113800.mrna1_1	PF3D7_0113800.mrna1_1;177	177	5.8194	7.2524	8.5046	7.3067	4.8425	5.477	8.7027	9.3326	3.7677	6.8809	6.7827	4.8263	8.4566	4.7581	6.2653	5.0233	9.591	6.887	13.0975	8.0366	6.9764	5.2502	5.9535	5.9939	6.7336	5.0325	6.07	14.1701	6.3665	6.2145	6.3801	5.9957	5.432	7.425	5.2083	6.3787	5.4902	5.5416	5.8222	4.2149	3.8689	4.7474	6.8892	7.6943	5.537	4.5874	5.61	6.3837	4.9208	6.2628	9.5581	6.3553	6.0514	6.038	9.487	5.8615	5.0942	6.6318	8.2634	6.9118	5.7501	7.158	10.332	5.3172	6.5563	5.8706	4.9841	6.8793	7.411	9.1846	6.4835	5.0435	6.746	9.5086	7.5315	6.6824	7.3385	11.1851	6.2731	8.0534	5.6764	4.7955	8.2172	7.1792
PF3D7_0113800.mrna1_1	PF3D7_0113800.mrna1_1;178	178	7.0289	6.2657	5.144	5.6453	3.9392	5.8048	7.927	8.3624	2.1342	7.6709	8.1142	5.0444	5.2574	3.796	6.0279	4.9336	8.7903	4.9528	12.8022	6.6488	6.7536	5.7471	5.2114	5.2813	4.8278	3.257	5.2353	13.8289	6.7716	5.8902	6.7221	5.7745	5.8048	6.8712	4.9782	4.6622	3.9505	5.4751	6.0433	6.0785	4.7054	3.8777	5.6786	5.3423	4.5638	5.7996	5.4819	5.1783	5.1206	4.6165	7.1872	5.6279	5.5317	6.8054	6.2615	5.1807	4.6264	5.2001	7.3675	6.2046	5.6171	6.5642	4.7131	5.7301	5.8347	6.2985	4.5141	5.6358	6.825	4.8545	5.6076	5.9136	6.5329	8.0629	6.5703	6.2821	6.6204	7.2087	6.9332	6.6363	4.9846	3.9754	5.6459	6.9376
PF3D7_0113800.mrna1_1	PF3D7_0113800.mrna1_1;179	179	6.4548	5.6696	5.2935	6.2305	5.0277	5.6631	6.9473	6.3663	5.43	5.8286	6.6232	5.0909	5.4676	3.84	6.0179	5.2642	7.2933	4.1424	11.6431	6.9093	5.6605	6.1018	5.2063	6.0892	5.7679	5.4515	4.6536	12.1239	6.6871	6.567	6.7651	3.9364	5.4653	6.218	5.3565	3.7452	4.4283	5.6935	5.0233	4.889	4.6645	4.0072	3.841	5.9727	4.8012	5.367	5.61	5.824	4.9397	5.0913	5.2357	5.8374	4.2713	6.0596	5.6924	5.1227	4.1747	6.4236	6.2988	6.3937	12.2297	7.0748	5.7981	5.1795	5.779	5.0781	5.4253	3.842	7.5686	5.3554	5.0678	4.8982	6.3377	6.0063	5.9621	5.5317	6.3388	7.4572	6.5636	5.3406	3.9588	4.2743	5.6848	7.1534
PF3D7_0113800.mrna1_1	PF3D7_0113800.mrna1_1;180	180	6.5913	6.2515	5.8081	6.0568	6.0264	6.2334	5.1408	5.7203	4.6088	6.5231	4.9686	4.634	5.8659	4.0453	5.435	5.3445	5.3466	4.4067	8.1934	7.5245	6.2073	6.758	4.9189	6.3343	5.7317	5.06	3.7835	10.3613	7.2814	5.6407	6.6194	4.8763	5.6218	4.991	4.7366	4.6741	5.4296	5.2407	5.4647	5.6162	4.1035	4.8555	5.6261	6.1252	6.2677	5.223	5.7703	6.0841	5.2604	5.3861	4.9165	5.5379	4.6112	6.6194	5.6579	5.7118	5.8736	6.3583	6.1741	5.8025	5.6679	6.6257	5.7578	5.599	5.5027	3.9773	4.3799	5.1914	7.5915	5.8812	4.1202	5.3702	6.1077	5.1623	5.1318	6.3868	7.2305	7.0414	7.2193	5.7522	4.6837	5.0631	5.4571	7.3264
PF3D7_0113800.mrna1_1	PF3D7_0113800.mrna1_1;181	181	6.1062	5.1048	5.4222	5.8063	5.4209	5.3143	5.0356	4.9355	3.9269	6.5581	5.6088	4.8006	5.2411	5.0836	4.5981	5.7137	5.2453	3.4893	10.7974	7.3941	6.6525	6.2217	5.7506	5.9743	6.3114	4.4256	5.3172	10.8788	7.6078	6.2059	6.8495	4.0081	4.5589	5.5011	5.4728	4.6803	4.7955	5.7517	5.4806	5.434	5.8895	3.2555	5.3586	5.3653	5.9153	5.1085	4.5928	5.3913	5.7219	4.5741	4.5311	5.392	4.8753	6.0319	5.0193	5.6162	5.4634	6.2604	5.5726	4.7517	5.8071	6.1993	5.3761	5.6516	3.7442	5.5744	4.8293	5.634	6.5914	5.4783	4.5527	5.7233	5.8709	5.2529	5.8407	6.0038	6.1043	7.3357	6.0968	5.5122	4.9551	4.2847	5.2675	7.0653
PF3D7_0113800.mrna1_1	PF3D7_0113800.mrna1_1;182	182	6.7098	5.3374	5.243	6.2474	5.0883	5.243	4.7219	5.3302	3.3505	5.2071	5.6032	4.8723	5.9556	3.7268	5.4489	5.5487	5.7714	3.9155	5.9474	6.7074	5.3903	6.2422	5.1064	5.6806	5.3913	4.8273	4.8278	5.2472	7.0825	6.3236	6.6041	3.5008	5.9439	6.3374	5.238	4.6041	5.4548	5.9632	6.2924	4.3103	5.4182	4.4634	4.4542	4.9937	5.437	4.8161	6.238	6.7244	6.2413	5.1164	4.7597	5.0457	5.0909	5.7554	4.9184	5.7296	3.5373	6.2317	5.7249	4.9079	5.8507	6.0466	5.7769	5.572	5.1631	5.8066	4.5558	5.2832	6.7355	6.0115	5.5232	5.3516	7.4393	4.0866	5.8829	6.3899	6.6765	6.5301	6.1264	5.4316	4.4925	5.4353	6.0564	6.7189
PF3D7_0113800.mrna1_1	PF3D7_0113800.mrna1_1;183	183	6.4002	6.114	5.383	6.892	5.3754	6.3343	5.2122	5.0224	3.8359	6.3679	5.3709	4.1579	6.0025	3.157	5.6363	5.8836	5.5656	4.554	5.5141	6.2948	6.0785	5.9644	5.2968	6.2572	4.9331	3.5261	4.5993	5.9018	7.3095	5.9754	6.588	3.9126	5.6631	5.8301	4.4289	6.2451	5.7525	5.0557	6.5261	5.0361	4.9416	3.5273	4.5072	5.5726	4.8773	5.4179	4.8243	6.6541	5.5702	3.8885	5.926	5.4976	7.3601	6.4731	5.6932	4.9472	4.5198	6.4704	6.9885	4.9759	6.7613	5.9516	5.7306	5.251	6.1322	6.1268	4.281	6.228	7.8927	5.4957	5.0308	5.1783	6.7663	6.7876	6.4128	6.7634	5.9732	6.225	6.7043	6.9179	5.3778	5.2869	4.975	6.976
PF3D7_0113800.mrna1_1	PF3D7_0113800.mrna1_1;184	184	5.6453	5.1867	5.6331	5.7252	5.1035	5.8278	5.3586	4.61	4.9667	6.2811	5.8902	4.9307	5.005	5.813	5.2551	5.3913	5.978	5.0802	5.3899	7.0621	6.0025	6.4034	5.9201	5.8194	4.5717	5.3868	2.2296	5.5993	6.7178	5.6957	6.2116	5.3129	5.7487	5.0968	5.643	3.332	3.7772	6.5586	5.8321	4.6809	5.2304	4.0496	5.4861	6.2145	5.438	4.0206	5.4459	5.7096	5.0548	4.6668	6.8522	5.5435	7.7466	6.2705	5.5512	5.4036	4.5046	5.2832	6.8644	5.3103	6.3036	6.6928	5.2012	5.7167	6.0559	5.3747	6.2685	6.0228	6.7471	5.8237	5.3459	4.9579	6.5633	6.2388	5.9086	6.643	6.4979	5.9343	6.5972	6.4316	5.2319	2.254	6.0936	6.6296
PF3D7_0113800.mrna1_1	PF3D7_0113800.mrna1_1;185	185	6.5893	5.6719	5.954	9.0744	5.7336	6.5446	6.0633	5.9227	2.8758	7.4232	6.7362	6.4101	7.4148	3.585	5.5376	4.8997	7.1987	4.8909	5.5254	7.394	6.3681	5.8632	4.3792	6.4822	7.3664	4.2502	5.8736	5.2091	7.0977	5.7263	5.8477	5.1989	6.1121	7.567	4.7892	6.0235	5.6803	5.5179	6.1089	5.925	3.5198	4.915	6.1663	7.5606	6.6118	5.6974	5.9246	5.9768	4.7798	4.4627	6.6562	6.2392	7.3486	5.634	10.0438	5.3625	5.1938	4.6792	6.9699	3.8748	5.7206	9.5083	6.5875	5.9352	5.0135	5.4429	5.4205	8.2415	6.1773	9.363	4.3031	5.7129	6.1256	7.996	6.3356	5.6988	9.6008	7.2458	6.2808	6.2405	4.9713	5.4931	8.6198	7.3644
PF3D7_0113800.mrna1_1	PF3D7_0113800.mrna1_1;186	186	6.6542	5.4947	5.1073	4.9491	5.8324	5.467	5.599	4.1635	3.9982	6.0248	6.0824	6.2036	5.073	4.0383	5.6767	5.4835	5.3484	4.8125	5.2392	7.189	6.2114	6.1098	7.01	5.8497	5.5817	4.1627	2.9727	6.4313	6.3763	6.4217	6.5498	7.8213	5.5056	5.3858	4.6053	3.2219	3.1587	4.975	5.2619	4.9146	4.4449	4.5373	6.0687	6.3052	5.6358	4.5336	5.225	5.8917	5.441	5.314	7.2702	5.6769	5.8946	6.4722	5.5647	5.3709	5.6261	5.8445	5.7703	3.5273	5.8502	6.2748	6.0579	4.7981	5.392	5.488	5.1687	5.1039	7.0061	6.0376	5.2133	4.9796	7.118	5.2884	5.4909	5.6628	6.6515	7.5003	6.366	5.8948	5.5024	3.4019	6.1114	7.5905
PF3D7_0113800.mrna1_1	PF3D7_0113800.mrna1_1;187	187	7.581	5.7401	7.4642	9.9395	5.6369	6.3484	4.3198	6.5896	2.9146	6.8028	7.9789	7.239	9.944	5.849	5.905	6.0352	6.9767	6.0566	5.3012	7.6416	5.8667	5.9581	8.3516	6.2876	7.8581	4.9533	4.991	4.5951	7.815	7.7779	6.0277	8.6044	5.1771	8.3349	5.0609	5.3284	5.382	5.3799	6.7167	5.7711	5.7613	5.0708	5.7645	6.8092	5.8311	5.91	6.3937	6.3076	5.0772	5.9446	5.3255	7.5922	7.8673	6.0204	10.2672	4.5091	5.3844	5.6574	5.2979	5.6656	5.0553	8.2944	8.3433	7.0752	5.3056	5.4459	4.2817	5.3423	6.0431	9.6365	4.7203	5.4094	6.3933	6.4333	6.6063	5.972	8.3698	7.0557	6.3411	5.7219	5.8347	4.3176	6.4588	6.5511
PF3D7_0113800.mrna1_1	PF3D7_0113800.mrna1_1;188	188	7.3471	5.5919	6.0029	6.5108	4.1334	7.024	6.3747	5.5245	4.7934	6.8319	6.7658	6.6878	5.6389	5.07	7.8334	7.7524	5.8868	4.4841	5.3306	6.5433	5.6988	5.0934	4.8094	8.5053	6.6984	5.1256	5.9355	4.7714	5.9184	5.9179	6.5996	5.2581	8.6865	6.4232	4.4162	5.4692	4.7452	5.1875	6.2549	4.8768	5.7708	5.8035	4.1731	6.2223	5.985	5.0005	5.5931	6.873	6.7021	7.1424	5.8505	6.2199	7.0344	5.8565	6.0572	5.824	5.6188	5.8873	6.0402	5.0951	5.8982	6.8366	9.2209	6.2826	5.4902	5.5423	3.3716	8.7897	6.304	5.7164	6.5207	5.2468	6.0112	5.8314	6.2227	7.7353	7.0363	5.9984	6.7979	5.7098	5.1148	4.1102	8.6625	5.7298
PF3D7_0113800.mrna1_1	PF3D7_0113800.mrna1_1;189	189	6.1904	4.7876	5.2475	6.4128	3.5385	6.7556	5.0054	5.3212	3.3937	6.6272	6.4162	4.8304	6.3382	2.1177	6.2165	6.6862	6.2378	2.5033	5.4426	6.1071	5.4575	5.9579	4.5261	6.5893	8.9235	4.7618	5.4976	5.4296	6.0734	5.7466	5.8311	4.3349	6.6459	9.3359	4.5807	4.889	5.4696	5.4289	4.717	3.2765	5.233	4.7751	5.5011	5.9399	5.2032	4.9946	5.8999	4.6565	5.1338	5.8691	4.6502	5.0639	7.2972	5.0179	5.3395	5.9823	4.7908	4.8212	5.2083	5.5176	5.1871	7.9815	12.4382	6.472	4.254	4.9959	5.3323	6.0991	6.7282	6.601	6.2376	5.7024	5.9234	5.942	5.7908	5.9357	9.0014	7.0459	6.8056	5.51	4.7538	5.1587	8.2955	5.8545
PF3D7_0113800.mrna1_1	PF3D7_0113800.mrna1_1;190	190	6.9473	5.6358	4.6798	6.1707	5.4951	8.4304	6.7424	5.5438	4.0108	6.6219	5.7328	5.5503	4.7655	2.2839	7.8306	5.4735	6.6005	6.223	4.3604	6.682	7.1208	6.6615	6.0481	7.746	13.9764	6.6996	5.5696	5.5702	6.8931	7.3974	8.6209	6.7548	7.6898	14.2202	7.0548	6.126	5.0166	8.1196	5.4162	4.6519	4.5135	4.9828	5.7282	6.1229	5.953	6.8408	8.1009	4.7339	5.0768	7.3237	7.1933	4.4107	8.3303	5.8462	5.2784	6.5322	5.116	5.3391	5.1727	5.5552	5.5668	9.3166	13.0444	9.0923	4.9345	5.2657	5.0157	5.8723	6.0708	5.0219	5.5014	4.393	6.4119	5.4886	6.0144	5.7428	8.2337	8.6818	8.239	6.3471	4.9383	3.0496	7.4746	4.4983
PF3D7_0113800.mrna1_1	PF3D7_0113800.mrna1_1;191	191	5.9388	5.2787	5.8582	5.302	3.9644	6.866	5.7115	5.0781	1.9891	6.0011	6.3959	4.5934	5.4777	2.275	6.7621	6.5547	4.3625	3.5336	5.0631	6.1299	5.4989	5.1562	5.1855	6.8541	13.1409	5.1489	4.7735	4.6334	5.9602	5.4506	5.605	5.1518	6.0272	13.6807	5.3593	4.6005	5.4604	5.2979	4.7495	4.3827	4.3349	4.4796	5.3399	6.272	4.696	4.846	6.3872	3.5211	3.9411	4.281	6.0951	5.2403	8.9242	6.2157	3.9212	5.1375	5.295	5.3614	5.877	5.3194	6.0963	7.496	11.5277	7.7193	5.8785	6.219	5.4202	5.0618	5.9418	5.0121	4.2257	5.2802	6.3078	5.7645	5.0383	5.4637	8.0354	7.2707	7.464	7.1692	7.2693	2.7845	5.8298	5.8227
PF3D7_0113800.mrna1_1	PF3D7_0113800.mrna1_1;192	192	7.029	4.9787	3.6769	5.8043	3.9955	7.914	5.6753	4.9639	3.3868	6.4627	12.0381	5.3252	5.8151	3.7655	8.0661	5.8738	6.3279	3.2928	4.6792	6.2902	6.1581	6.3809	4.3212	7.6093	13.2448	7.9994	4.844	3.6826	6.6673	6.6441	7.2784	4.5741	7.4591	14.5035	7.9508	4.9103	4.5625	5.9399	5.2924	3.7772	4.9001	4.6639	7.9773	6.2069	6.3619	5.3684	5.714	5.1094	4.673	7.5311	6.3484	7.9945	2.84	5.7892	6.1348	5.9841	5.3288	5.6713	5.6288	5.2813	5.0764	7.4251	13.6546	7.9756	4.8992000000000004	5.4584	3.9495	5.0117	6.1241	7.0977	2.6554	4.8505	6.2544	5.0648	5.5398	5.6401	9.5339	9.488	8.4434	6.5844	4.6129	2.7719	5.7339	6.1379
PF3D7_0113800.mrna1_1	PF3D7_0113800.mrna1_1;193	193	5.5561	5.2891	4.5832	5.126	3.6871	5.6716	5.0811	3.3491	0.3448	5.3761	4.5336	4.3554	5.2994	4.2095	6.229	6.3092	5.0972	3.8217	4.3183	4.1035	5.7469	4.4995	4.9212	6.5421	13.0272	3.3688	5.3151	3.9505	5.8482	5.1671	6.1179	3.7581	6.3649	14.2922	6.2365	3.842	4.0866	5.7965	5.6439	4.3341	3.9269	3.9355	6.0106	5.1432	4.1603	4.2743	5.4403	4.9598	3.116	5.6185	6.2517	6.5916	4.6053	4.5892	4.347	5.6605	4.7544	4.8851	5.6032	4.9579	4.9369	6.9063	11.3369	6.0244	5.0422	4.785	4.943	5.337	5.5601	5.4229	5.0845	4.6218	4.6299	4.7219	4.8797	4.7756	7.1577	6.8836	6.8319	5.0514	4.488	4.4094	4.8669	4.4296
PF3D7_0113800.mrna1_1	PF3D7_0113800.mrna1_1;194	194	7.8264	5.1106	5.2494	5.4922	2.6369	7.8787	5.1894	5.4124	4.4489	6.7922	4.669	5.0281	5.6974	3.7949	7.8836	4.7203	6.5986	3.6769	6.3792	5.4029	6.3915	5.3523	5.1276	7.1632	13.8944	5.5484	5.3988	4.8595	6.3754	6.2946	7.5802	3.8738	7.1577	14.4604	7.7105	3.9279	5.2791	5.3688	5.3726	3.306	3.6253	4.7355	8.3281	4.8156	5.1763	5.1231	5.5856	5.2184	4.7714	7.3501	6.6204	8.8768	5.6707	4.9676	5.1375	5.6559	5.0862	5.8542	5.7892	5.6215	5.2544	7.3401	12.3858	8.0598	5.6378	5.7605	4.7592	6.1827	4.7065	5.1006	4.1675	5.1566	5.5777	5.7115	5.8248	4.3944	7.7831	8.5512	8.4469	5.1396	5.4963	4.7719	4.6871	5.5586
PF3D7_0113800.mrna1_1	PF3D7_0113800.mrna1_1;195	195	7.2997	5.7871	6.0186	5.9632	3.3771	5.8765	6.5714	4.7729	4.5192	6.4096	6.351	5.7398	5.2761	3.2079	6.9696	5.851	6.43	4.1481	5.8395	7.1574	5.8202	6.077	6.1865	8.7712	13.4657	6.4975	4.5765	5.7882	7.8202	6.2702	6.9158	6.4534	8.7377	14.2097	7.7129	5.5323	5.5432	6.1085	6.3183	4.3038	4.6439	5.9234	8.529	5.7711	5.8314	4.6724	7.0889	6.0622	4.4496	7.9873	7.1366	8.9476	5.6784	5.7557	5.2338	6.7015	5.1432	5.921	5.4286	6.6786	4.2118	8.1315	11.8409	7.6394	6.009	5.7892	6.6528	4.99	9.7394	4.3785	5.9841	4.905	6.2128	5.2498	7.3974	6.0197	7.8246	8.7806	8.0328	7.034	5.1595	7.3707	6.4284	10.0567
PF3D7_0113800.mrna1_1	PF3D7_0113800.mrna1_1;196	196	7.1525	5.7573	5.5996	6.6433	4.854	6.5409	5.3223	5.383	4.7323	7.0644	5.3526	5.204	5.62	2.1408	5.9605	5.7934	5.1914	4.8817	4.6094	7.7123	6.1326	5.6323	5.263	7.7677	8.3178	6.5342	5.8972	5.0264	7.5225	6.5746	7.1837	3.8022	7.5967	9.1017	7.0931	5.3154	4.3455	4.7887	4.3327	3.8156	4.6848	5.5771	9.0409	5.6079	5.4097	5.5472	4.408	5.3125	3.384	6.0494	6.6283	9.3467	5.5295	5.151	5.2702	5.7631	4.6673	6.3018	5.7463	6.4968	5.1432	7.7003	8.582	6.6712	5.5963	5.1106	6.7404	8.0378	8.5236	5.6991	4.6893	5.5264	5.8545	5.8625	6.4563	4.916	7.6769	7.2093	7.2108	6.3637	5.7082	7.2022	8.5583	8.4747
PF3D7_0113800.mrna1_1	PF3D7_0113800.mrna1_1;197	197	7.1526	5.6064	5.4928	5.6915	4.2126	6.8913	5.761	5.2012	3.9982	7.182	5.4861	5.225	5.1223	2.189	6.1239	5.4663	5.6628	4.6988	4.319	6.2804	6.2106	5.0422	3.1243	3.7409	6.219	6.2694	4.8022	5.3259	7.1939	5.8298	5.694	1.3219	3.903	6.4975	5.3477	4.7361	4.2063	4.4094	4.7793	3.4555	5.4998	3.6781	6.5212	5.6447	5.6453	5.2761	4.8575	3.4236	5.3653	3.4555	6.4195	6.3295	3.1177	5.1659	4.1408	5.9591	5.3621	5.8632	5.726	5.3038	4.0161	7.4372	8.1858	6.0208	4.1763	5.9284	6.319	6.583	9.4809	4.1276	6.1649	5.6097	5.0657	4.2817	5.6314	5.0201	7.8653	7.9047	5.847	5.6795	6.2054	5.6375	7.4282	9.7623
PF3D7_0113800.mrna1_1	PF3D7_0113800.mrna1_1;198	198	6.8161	5.1546	5.496	5.5765	4.0135	5.8202	5.2615	4.0479	3.7463	6.6018	4.7772	11.9039	6.017	3.2928	5.7871	6.0968	5.6343	8.2004	4.2418	6.9425	7.2636	9.8588	4.8826	6.0266	5.6493	5.278	4.9222	5.0045	7.4991	7.1935	9.9452	4.3341	5.8107	6.1562	5.3892	5.8736	4.5248	5.2642	5.3512	4.0772	3.925	4.2048	6.8142	5.8384	6.4765	6.0088	5.5534	3.2016	4.855	4.4647	5.7827	7.2687	9.0014	7.5831	5.8122	6.07	6.3404	4.5814	5.6769	3.9495	6.1056	7.1571	10.7211	4.347	9.3731	5.9105	6.2696	6.0611	9.0514	5.2683	5.0356	6.7348	4.9059	5.0832	4.6294	6.2977	7.3468	10.226	5.9857	10.1567	6.2795	6.9923	5.7186	8.3513
PF3D7_0113800.mrna1_1	PF3D7_0113800.mrna1_1;199	199	6.6957	6.1769	5.4624	5.2483	5.3445	6.962	5.6279	5.3491	4.9011	7.0919	6.0616	12.3937	5.4124	5.5062	6.7913	5.7936	5.9203	8.3747	4.6554	7.0844	6.7469	10.6516	4.9255	7.4812	5.8951	5.875	5.8812	5.6076	7.8591	6.2561	11.416	4.1326	6.5452	6.5723	6.2215	6.2441	5.4172	5.9357	4.9946	3.1424	4.1043	5.1102	7.5985	6.2834	6.9578	6.9625	5.2407	9.5652	4.1408	4.6554	7.3541	8.1155	12.9383	7.7906	6.9185	7.4993	7.2269	6.4825	5.2048	5.3427	6.5245	8.0933	12.2224	6.5162	9.9638	6.5685	7.4454	6.9721	9.4309	6.3498	5.8452	7.6573	7.5745	6.7608	5.8672	5.9537	8.1975	11.5547	5.9378	10.3306	7.5426	8.8837	7.4715	9.5275
PF3D7_0113800.mrna1_1	PF3D7_0113800.mrna1_1;200	200	6.8236	5.3284	6.0843	5.23	4.9542	3.5135	5.7721	4.126	5.6865	6.8925	5.8314	11.4005	5.8689	5.0942	4.7861	5.2694	5.9148	7.4042	6.1014	5.8834	5.2172	8.9894	5.3568	5.2902	4.9905	3.904	4.1359	5.9042	6.5103	6.5965	8.2734	3.9709	5.6294	6.586	4.6415	5.5311	4.6662	5.1272	5.079	5.292	5.3388	2.5361	5.9971	5.5103	6.0787	5.8861	4.9887	5.6957	3.8768	4.8222	5.2821	6.7833	9.4349	7.3798	7.2882	5.0081	6.4441	5.8186	8.7238	5.4313	5.7981	6.7859	9.4146	5.1562	8.2415	6.4828	5.1469	5.3505	8.1537	6.6786	6.6251	6.375	7.0183	8.3382	3.8846	6.3688	7.0662	8.8294	5.7557	8.5966	5.575	6.1981	5.4561	6.8407
PF3D7_0113800.mrna1_1	PF3D7_0113800.mrna1_1;201	201	9.552	4.4555	4.5198	5.2095	3.225	3.1906	5.558	5.4433	4.116	9.3534	4.1375	10.7684	5.1449	5.2453	4.408	5.6519	5.0479	7.0465	5.2913	6.8412	5.8452	7.8542	4.9736	5.1993	6.1767	4.6943	3.3632	5.0917	6.4591	5.5392	7.516	3.6473	5.4899	6.5826	4.1985	4.7866	6.7042	5.3323	6.1077	5.1914	4.6334	5.6032	6.5038	4.5385	9.6541	5.8672	5.3462	4.1603	4.9054	5.0674	6.3877	5.887	8.1139	6.9555	5.3985	5.568	5.6682	5.0802	5.8517	4.6798	5.4692	6.3695	7.9145	5.2791	7.4162	6.2889	6.2445	5.3445	7.0794	6.0856	5.6879	4.7312	4.3799	5.5103	5.9984	5.5738	6.6327	7.6615	5.6493	7.7378	6.6719	6.1001	5.72	6.8286
PF3D7_0113800.mrna1_1	PF3D7_0113800.mrna1_1;202	202	9.3268	4.6826	4.9635	4.6887	4.5329	3.8895	4.5625	4.0609	4.3074	9.6018	5.3327	7.9862	4.634	6.2767	4.2211	4.8639	5.3621	5.43	5.1643	5.5286	4.3547	4.1077	5.1957	5.2957	5.1198	4.4336	6.7538	4.464	5.6982	6.0464	5.8831	4.2532	5.3477	5.0652	4.3298	6.701	4.9841	4.9995	5.2114	5.2126	4.1243	5.7344	4.839	4.5904	7.53	5.1671	5.4624	5.0317	4.6904	8.5734	4.431	4.6358	3.0197	6.0072	5.0032	5.5786	4.406	4.8768	5.8989	4.9112	5.4663	5.5469	5.8557	4.5583	4.3632	5.0704	4.9026	4.6719	6.3152	4.7634	4.266	5.3875	6.2546	5.4912	4.3484	6.2135	5.5674	5.4601	5.2824	5.6421	4.9458	3.497	3.2928	6.5337
PF3D7_0113800.mrna1_1	PF3D7_0113800.mrna1_1;203	203	9.0142	5.0157	6.9491	5.517	5.896	4.6106	5.436	5.2817	2.7527	9.1732	6.254	10.188	5.1938	4.9588	4.7175	6.7175	5.6829	6.8552	4.5711	6.5347	6.2856	8.2982	5.0475	5.3837	6.1707	4.5298	5.9777	5.2513	7.3185	5.8951	8.2285	5.2679	5.8532	5.4446	3.9212	6.4983	4.479	5.1859	6.6418	5.0531	5.2891	4.8738	4.4316	4.8649	8.6388	6.0712	6.021	7.41	5.1039	9.9797	5.7934	5.0531	7.4355	7.3332	5.9533	5.9006	6.7125	6.4014	5.0531	3.6005	5.8112	5.9688	9.4175	3.7181	7.8789	5.6011	4.3923	5.0081	7.6033	6.0682	6.3306	5.1085	5.6882	4.7581	5.6899	5.9561	6.1741	9.6925	5.3302	8.9152	5.1379	6.2048	5.8718	7.1744
PF3D7_0113800.mrna1_1	PF3D7_0113800.mrna1_1;204	204	7.9074	5.7027	5.5768	5.9395	5.8099	5.4909	4.8525	5.2346	5.1623	7.5444	5.6542	6.5881	5.5546	2.1953	5.6747	5.4718	5.0725	6.038	5.5301	6.3165	6.2182	5.0734	5.1493	6.1904	4.843	4.5886	6.3205	5.0535	6.9398	5.5859	6.0768	5.3554	5.9463	5.5616	5.0085	6.11	4.5185	4.6473	6.0641	4.5348	4.2257	4.8841	4.4316	4.4919	6.1383	4.9179	5.6879	6.0255	5.2698	8.7135	5.7206	4.8283	4.5033	5.7541	4.9088	5.5865	5.029	5.2095	5.8263	4.3992000000000004	5.588	4.7458	6.0887	5.4353	6.2159	5.3889	5.4575	5.3183	6.3487	4.5692	5.9215	4.7301	6.1615	4.9054	5.9088	5.6882	6.0995	7.0675	5.1449	7.3451	4.7317	5.0277	5.813	12.0153
PF3D7_0113800.mrna1_1	PF3D7_0113800.mrna1_1;205	205	7.4415	5.995	5.5438	6.2338	3.5373	5.4883	5.7043	5.1285	3.4686	7.9194	5.6041	6.6824	5.5999	3.9439	4.7495	5.4185	5.1231	5.2334	5.6628	6.6026	5.853	5.6375	5.4074	5.8934	5.2265	4.0188	6.2085	5.4222	6.907	5.3799	6.1611	5.4121	6.2432	4.0268	5.319	6.5412	4.8982	5.6927	5.9269	5.7856	6.0144	5.0352	5.6323	5.1727	6.1311	5.1432	4.8176	5.3688	4.9246	8.8203	4.4809	4.7829	2.7049	5.934	5.2876	5.1723	5.4216	7.2157	6.1522	3.9681	6.0259	6.0175	5.4266	4.266	6.5596	4.7506	4.4074	5.3118	7.179	4.2327	5.3245	6.1098	7.4213	4.4026	5.6073	6.0422	7.4626	5.5173	6.0889	7.5624	4.6194	4.9928	5.7777	6.2564
PF3D7_0113800.mrna1_1	PF3D7_0113800.mrna1_1;206	206	8.0087	5.8056	5.4033	6.3277	5.7377	4.6576	4.6398	4.3234	4.0135	8.2354	6.1767	4.4692	5.0639	4.373	4.7164	4.9982	5.3583	4.7148	4.9644	6.4584	6.4625	5.4584	4.98	5.0152	5.3533	4.7186	6.2761	4.696	6.8321	5.4555	6.0856	3.2987	5.5922	5.4019	5.9086	7.1292	4.7793	5.4832	5.8097	6.9283	4.5807	5.1073	4.7225	4.3377	4.9453	4.3045	5.6747	5.2288	5.017	8.6306	5.0188	5.029	3.5185	5.7671	4.9914	4.8866	5.4022	5.9688	5.0721	5.3957	6.3083	5.6473	4.4764	5.0374	5.2036	4.5379	5.1739	5.9449	7.2124	5.3366	4.2795	5.233	6.6194	4.904	5.2269	6.3987	6.0904	5.2434	6.0646	6.7584	4.5795	4.634	5.5373	7.0663
PF3D7_0113800.mrna1_1	PF3D7_0113800.mrna1_1;207	207	9.1077	5.738	5.0592	5.4104	3.9477	6.0301	5.2935	4.9639	5.1477	8.5166	6.1552	5.5201	5.6026	3.8943	5.4601	5.7334	5.435	4.4893	5.288	6.8791	6.8647	5.5638	3.2172	5.7806	5.503	4.9079	7.4777	4.2615	6.8908	6.4883	6.6535	4.7735	5.0548	5.8392	5.1127	6.5524	3.585	5.684	6.6986	4.1922	4.7065	4.7517	4.6259	5.1767	6.1428	5.6786	5.561	4.7629	5.1715	8.929	5.1428	5.1206	4.9946	6.3593	5.8994	4.9713	5.3194	7.014	5.4121	4.8298	6.7222	6.9776	6.1657	5.7336	4.5765	4.6415	4.7511	5.8716	6.5957	5.6047	3.8166	4.4396	7.1194	4.5129	4.991	6.2553	6.4683	7.6538	6.1655	5.6041	4.9231	3.9174	5.6719	7.1966
PF3D7_0113800.mrna1_1	PF3D7_0113800.mrna1_1;208	208	9.6408	5.3674	5.057	5.582	5.3201	5.5046	5.7679	4.634	5.3813	9.9276	5.7301	4.9686	5.7777	4.6565	5.2739	5.0566	5.6191	5.6174	5.5874	6.9908	6.5596	6.4754	5.1811	5.8181	5.5509	4.841	6.4263	5.3114	6.6803	6.2188	6.3297	5.1322	5.8074	6.0885	4.9307	6.2731	4.6005	4.797	6.9757	3.5777	5.4289	4.5807	4.8395	4.8841	8.5009	5.6496	6.384	5.845	4.3477	10.5231	5.72	6.1096	4.8914	6.5032	5.3132	4.5814	5.857	5.925	5.8632	5.1779	7.3486	6.5839	5.3792	5.3806	4.62	4.7511	5.3255	5.1977	7.4867	4.8987	6.0851	5.5392	6.9325	5.3009	5.465	7.2884	6.4949	5.2292	6.6971	5.814	4.0985	4.0849	6.3521	6.5804
PF3D7_0113800.mrna1_1	PF3D7_0113800.mrna1_1;209	209	9.2106	5.4591	6.0492	6.6328	6.3349	5.5868	5.0224	5.1031	4.594	9.617	5.2005	5.9088	4.9369	5.393	5.0352	5.0391	5.62	5.4433	4.9026	7.2746	6.5388	6.0481	6.3001	6.3248	4.991	4.7431	8.2898	5.496	7.0236	6.4733	6.5334	5.4496	6.7351	5.7552	5.4819	7.0108	4.5435	6.1062	5.812	3.4463	4.8227	4.2876	6.4757	5.8197	7.2227	6.0009	5.6817	5.1534	6.1489	10.5562	5.8089	5.675	4.4555	6.4915	5.9288	6.2494	5.2968	6.976	5.6505	6.0398	5.8775	6.7242	5.0457	6.6301	4.7323	5.3183	4.6786	5.796	6.9817	5.5094	6.8169	5.7546	5.9373	5.2645	5.9869	5.842	7.1738	5.9962	7.0058	6.3782	5.649	3.9364	6.1428	8.3815
PF3D7_0113800.mrna1_1	PF3D7_0113800.mrna1_1;210	210	8.2571	5.5382	6.0999	5.7474	5.675	5.6628	5.6241	5.2813	3.99	8.171	3.9345	4.8753	5.9632	4.8733	5.68	5.2563	5.0518	3.9882	5.2787	6.6087	6.2759	5.8497	5.1831	5.9773	7.0764	4.3597	3.969	4.7996	6.5509	4.8186	6.3384	4.5304	5.5895	5.561	5.2668	4.757	4.6294	5.9581	5.6401	4.0781	4.7861	4.4128	5.4373	5.5573	6.6636	5.2067	4.6496	6.7589	5.1243	5.4366	5.9224	5.8271	3.905	4.9255	4.85	5.2426	5.4647	5.4656	5.6991	5.7109	6.9941	5.9479	5.3309	5.5226	4.8176	5.6182	5.087	5.8369	6.7949	4.8089	5.204	4.7268	5.5835	5.3063	5.3045	6.8225	6.5265	5.1687	6.2837	6.4799	5.6952	5.43	6	7.7992
PF3D7_0113800.mrna1_1	PF3D7_0113800.mrna1_1;211	211	6.762	5.204	6.0581	6.6368	5.9619	6.019	4.8938	5.2153	5.0544	6.2625	5.489	4.9236	5.8227	3.5801	5.3295	5.7206	6.0411	5.155	6.0834	7.276	5.9512	6.1835	5.9989	5.6314	4.8909	4.3799	2.1953	4.8866	6.5404	6.1404	6.2133	7.716	3.7247	5.3096	4.5735	3.6241	5.2052	5.4989	5.4963	4.2593	3.7442	4.2906	4.855	5.9444	5.7821	4.2787	6.4774	5.9894	4.1522	5.0712	5.8189	6.4754	4.025	5.7442	5.9155	5.2122	5.2376	6.4671	5.8074	6.0237	7.4845	6.2726	5.1755	5.8975	5.8853	5.5122	4.2824	4.5298	6.7552	5.742	5.3834	5.3406	6.1761	5.1835	5.9467	6.7334	6.0889	6.5682	6.9713	5.4561	4.814	4.8909	5.8924	7.2128
PF3D7_0113800.mrna1_1	PF3D7_0113800.mrna1_1;212	212	7.3374	6.3547	6.1845	6.0794	4.9059	5.8166	5.746	5.5512	5.2776	6.5483	6.0339	5.2373	6.0594	5.1169	4.5148	6.1117	6.0641	4.3688	4.9326	6.6041	5.4568	6.4091	5.2608	6.2065	5.4453	4.9946	5.4925	4.6798	6.4663	6.3498	6.9568	4.9107	5.4067	6.1518	5.1131	4.5832	4.7142	5.2653	6.0772	4.3971	5.4002	5.2392	5.6758	5.3096	5.6533	4.1391	5.9018	6.1481	5.1699	5.1997	6.8489	5.3878	5.0721	6.2856	5.1497	5.6244	3.852	6.0821	5.6915	5.2943	6.5919	6.0144	5.233	4.4822	5.2052	5.1731	4.5644	5.7848	7.1216	5.5279	5.2559	5.1085	6.4109	5.0246	6.285	6.3096	6.8301	7.5468	7.1951	5.5317	5.6085	5.1064	5.8659	7.4156
PF3D7_0113800.mrna1_1	PF3D7_0113800.mrna1_1;213	213	6.5376	6.0652	5.7312	6.7929	4.1707	6.2996	5.8866	5.0674	5.8711	6.342	6.1291	4.5466	5.9416	3.9203	5.0802	5.627	5.9018	4.1185	5.2935	6.4785	6.0161	6.4441	4.9937	5.6823	4.9764	5.5925	5.1542	5.7568	6.6264	6.1528	7.3378	4.5656	5.6614	5.4867	5.5264	4.6656	4.347	5.6966	5.9011	5.4561	4.3448	4.7208	6.2319	5.7777	5.0365	5.2909	6.2083	7.2693	5.3125	6.2388	6.1291	5.3284	5.0777	6.4254	5.8143	5.0103	5.4845	6.2874	5.3107	3.7409	5.9191	6.5566	3.846	5.054	5.0014	6.0712	5.1957	5.0785	7.5473	4.8733	5.585	6.1697	7.1268	4.3505	5.0009	5.9165	7.2144	6.0085	5.9435	6.0607	5.4499	3.4699	6.0219	7.8239
PF3D7_0113800.mrna1_1	PF3D7_0113800.mrna1_1;214	214	6.3679	5.7439	5.7035	6.005	4.985	6.134	4.8639	4.1946	2.5607	6.7598	5.5229	6.0045	5.4793	5.8652	5.3691	5.2668	5.0175	4.5613	6.8653	6.7024	6.3219	5.8268	5.3961	6.1131	5.8296	4.0009	5.1276	5.9857	6.6418	6.3127	6.3145	4.3082	5.8197	6.4674	4.9754	5.7366	4.774	5.2705	5.5957	4.0968	4.6668	4.9486	5.9968	5.8235	5.9071	5.5774	6.2909	6.2767	5.6029	5.675	5.9402	7.0446	5.7027	6.5062	4.9345	4.251	5.0648	6.7283	6.3452	5.7263	6.8476	6.5054	6.3185	5.0312	5.6772	5.1583	4.1152	6.1471	7.779	5.3554	5.6229	5.7785	6.9172	4.9269	5.5963	6.3021	6.8746	6.4786	6.6596	6.7285	4.8146	4.4449	5.9281	6.8347
PF3D7_0113800.mrna1_1	PF3D7_0113800.mrna1_1;215	215	7.0103	5.9486	5.8895	6.5081	5.4828	6.0391	5.7236	4.5674	5.1703	6.2394	5.1453	5.4944	6.356	4.9745	5.4165	5.2445	5.3809	4.7409	5.4614	7.1404	6.3116	6.0783	4.9759	6.483	5.126	4.627	4.8027	5.2983	7.2512	6.5359	7.0418	4.0976	4.5892	4.682	4.3868	5.5622	4.8585	6.3043	5.8395	6.7335	4.4963	4.7608	5.4016	5.0579	5.558	5.342	5.489	5.1871	4.9593	5.5135	5.4131	6.0785	5.383	5.9878	5.6421	4.6467	4.5014	6.5195	5.1683	4.6531	6.5406	6.3724	5.4022	5.0448	4.9828	4.3903	5.223	5.8425	7.012	5.0631	5.1763	5.3462	6.8702	4.314	5.3823	6.5373	6.8358	6.673	6.7268	6.3331	5.2983	3.9699	5.4643	6.7886
PF3D7_0113800.mrna1_1	PF3D7_0113800.mrna1_1;216	216	6.9559	5.7054	6.1133	5.36	5.1371	6.0475	6.0932	4.3334	5.0721	6.9635	5.6673	5.025	6.0723	5.0378	5.9083	5.5738	5.8785	3.5072	5.8485	7.126	6.1469	6.2352	7.153	6.2957	4.5248	4.5497	5.1457	4.4005	6.7659	6.8296	6.8705	5.319	5.5211	5.7618	5.4542	4.1252	5.1177	5.0811	7.5721	5.6188	5.2887	5.0361	5.3212	5.0951	4.7038	5.6305	6.126	6.913	5.466	4.6747	5.6882	5.7162	4.4995	6.0045	5.1882	5.6253	5.5567	5.596	5.3001	4.3147	5.3331	5.9665	5.2861	6.0188	4.8909	5.8156	5.2407	5.1387	6.8521	5.2924	4.986	5.8726	6.5304	5.0618	4.466	6.2474	6.6907	5.1631	6.4661	5.517	5.625	5.1485	5.6676	6.8839
PF3D7_0113800.mrna1_1	PF3D7_0113800.mrna1_1;217	217	5.8982	6.2238	5.2987	5.6288	5.3212	5.4094	6.7715	5.4712	4.4033	6.1765	5.2961	5.2211	5.4043	4.1667	4.6496	5.8081	5.6829	3.3896	5.3194	6.3516	5.6753	6.314	5.2758	6.6182	5.3487	5.7137	4.5922	5.235	6.7806	5.7268	6.0959	5.6611	6.782	5.6355	5.8432	4.9378	5.3434	5.073	5.7477	3.3923	4.9896	4.8545	5.4744	4.1683	5.3964	4.6294	5.4423	6.0826	5.7093	3.9079	5.6346	4.7393	4.7236	5.9203	5.1264	4.8929	4.682	5.915	5.0772	4.842	5.246	5.7444	3.9882	5.406	4.6988	5.5738	5.3806	5.0286	6.8131	4.6656	4.2608	5.5844	5.8885	3.384	5.1906	6.6289	6.3012	5.7126	6.2401	6.0402	4.4744	4.3978	5.6625	7.2005
PF3D7_0113800.mrna1_1	PF3D7_0113800.mrna1_1;218	218	6.8718	5.2422	5.2902	6.1177	6.1189	5.281	8.7385	4.2311	3.9955	7.1678	6.264	6.0157	6.1703	5.5653	5.5141	5.735	5.2059	4.8202	5.3466	6.3404	7.706	5.8904	4.4476	6.1459	5.4761	5.4803	4.6076	4.594	6.7892	5.7616	6.7305	5.1001	6.3203	5.7469	4.6011	3.6826	5.1148	5.8125	8.4042	3.9873	5.1969	5.5558	4.6041	4.9486	4.6724	4.144	5.9887	8.0952	4.9533	5.6299	5.347	5.0841	6.0411	5.7732	4.106	4.9288	5.3688	6.6387	5.4561	4.5286	6.3947	6.2133	5.5046	5.1223	5.6744	5.3642	5.0076	4.7554	6.1241	4.9841	5.2865	5.6094	6.1805	4.6124	5.0219	6.6259	5.7608	5.1081	5.0887	5.966	5.2817	5.3067	5.2479	6.5836
PF3D7_0113800.mrna1_1	PF3D7_0113800.mrna1_1;219	219	6.0325	5.7458	5.2687	5.5901	5.2453	6.0376	6.2118	3.3674	5.0695	6.7053	4.9198	5.0942	4.8728	4.3695	4.8585	5.0255	5.337	4.2472	5.3388	6.5457	5.91	6.2583	5.7737	5.726	5.6562	4.9189	4.4396	5.2176	6.3363	6.3422	6.2908	5.14	6.2828	5.8395	3.848	5.0334	4.9317	5.7626	7.3755	5.1867	4.0009	5.43	5.4009	5.1268	5.1256	5.1739	6.1436	6.8129	5.2683	5.8045	5.496	5.7671	4.2296	5.855	5.7244	5.2961	5.1223	6.8728	6.1506	4.2876	6.5318	5.9533	5.7358	4.8349	4.8535	5.4841	4.257	5.7655	7.3779	5.3778	5.4496	5.8495	5.7605	5.1981	5.4269	5.8846	6.7054	5.1583	6.0275	6.4443	4.9995	4.7986	6.1079	7.0166
PF3D7_0113800.mrna1_1	PF3D7_0113800.mrna1_1;220	220	6.2911	5.392	5.6174	5.2784	5.3639	6.3214	5.8179	5.157	2.516	6.1831	5.8056	4.8938	4.4809	3.3219	5.0018	5.2422	5.9998	4.5059	6.1803	6.6707	6.1609	4.0461	5.5841	5.1194	4.8084	4.5993	5.5413	7.4644	6.2718	5.5084	6.3523	4.9941	6.4246	5.7795	5.7068	3.0993	4.2242	5.6441	5.5738	3.9439	5.1202	4.8948	4.9383	5.218	4.862	4.61	5.7342	5.9914	5.2269	6.2223	4.8782	4.0661	4.2079	5.5659	5.223	5.0435	4.9463	5.3681	6.044	5.3143	6.9899	5.4748	5.0755	5.1522	5.0303	4.607	4.7153	5.4057	5.986	5.3302	5.0409	4.6147	5.314	5.5295	5.6053	5.8495	6.4045	5.1489	6.1164	6.4915	4.8027	5.0853	5.1148	5.2411
PF3D7_0113800.mrna1_1	PF3D7_0113800.mrna1_1;221	221	6.4266	5.09	4.9509	5.0725	5.1268	6.0345	3.6005	4.7892	3.6542	5.9581	5.054	5.2415	5.9925	2.8135	5.288	4.903	5.2137	1.6554	5.5925	6.9382	5.7216	4.7109	4.5053	6.1066	5.1546	5.1297	5.1562	4.5874	8.3981	5.2679	5.6991	3.8689	6.1249	4.2653	5.0951	3.306	4.7431	5.6177	5.5963	4.8977	4.963	3.844	4.855	5.9158	4.7126	4.7506	5.9741	6.4691	4.7597	4.3944	5.825	5.8941	5.1579	6.314	5.4637	4.7777	4.8374	5.594	5.2702	5.1751	5.9162	6.0085	3.7015	4.7082	5.7382	4.6253	5.0361	5.6179	7.3757	5.3071	5.2106	5.3937	6.2054	4.8977	5.3847	5.3201	6.1245	2.8339	5.9572	5.9314	5.4552	5.4594	5.632	7.6661
PF3D7_0113800.mrna1_1	PF3D7_0113800.mrna1_1;222	222	6.6492000000000004	6.2005	6.2847	5.5503	4.6685	5.4696	5.466	4.4067	3.7856	6.3111	5.3607	4.4666	5.7519	3.4489	5.1735	4.9533	6.1469	4.4867	5.4239	6.1083	5.6596	5.2798	5.862	6.6999	4.8885	4.9093	4.6259	6.0052	6.8904	6.195	4.9759	3.5059	6.9982	5.1371	4.8634	2.9279	4.3111	5.7244	7.2584	4.0644	7.0432	5.439	5.9718	5.2304	5.8104	3.8379	6.1977	6.7995	4.464	4.9307	5.5179	5.51	0.1243	6.9408	5.314	5.0622	4.7442	5.709	6.0725	5.6097	5.5103	5.4912	4.8919	5.4512	5.2176	4.9472	4.8743	5.0206	8.5896	4.6662	4.9704	5.5447	6.0959	3.126	5.7129	6.3827	6.3651	6.5544	6.5014	6.2687	4.4848	4.6082	6.3544	8.6565
PF3D7_0113800.mrna1_1	PF3D7_0113800.mrna1_1;223	223	6.7046	5.7842	5.527	6.2161	5.2739	5.7853	5.7274	5.3092	5.0609	6.6298	5.9255	4.3205	5.0023	4.4699	4.9846	5.4598	5.9236	5.3995	5.223	6.8781	6.5475	5.2246	5.3041	7.1215	6.4494	4.6323	5.5037	5.7798	6.8075	6.4978	6.1336	6.2456	8.4033	5.8199	5.3789	5.9975	5.1408	5.9683	6.5856	4.7004	8.231	5.8181	5.6294	5.2479	5.6896	4.6421	5.36	7.3936	5.7522	5.4141	5.6502	6.035	5.496	6.6744	5.4757	4.9155	5.5129	5.7866	5.4992	6.6546	6.9011	6.5132	6.7936	6.0548	4.5862	5.3096	5.4189	6.08	9.0526	5.2884	4.7153	6.0641	6.4393	5.1635	7.1462	6.1552	6.6308	6.5152	6.6327	5.7774	5.2475	5.3455	6.1526	9.5957
PF3D7_0113800.mrna1_1	PF3D7_0113800.mrna1_1;224	224	6.1898	5.4022	4.0883	6.1467	4.5747	5.2265	4.7159	3.2943	4.4627	6.4848	5.9262	4.7876	5.0126	5.2806	5.9809	5.5438	5.5874	3.9146	5.3698	6.3766	6.2426	5.3639	4.3023	5.9623	4.4094	5.3377	4.8001	4.8565	7.3647	5.6331	5.8659	4.5644	5.4578	5.6938	5.5795	4.1898	4.2273	5.2067	5.8035	5.0009	3.5361	4.6141	5.3114	4.477	5.6513	4.7949	6.6328	7.1621	5.1359	5.3872	5.1965	5.3038	3.5644	6.1102	4.9809	5.1152	3.7517	6.366	5.5081	5.774	6.3783	6.541	5.0219	5.0431	4.2141	4.3736	5.1048	5.0768	7.5504	3.9241	4.943	5.292	6.0976	5.1763	5.8746	5.7764	6.2475	7.3941	6.7367	5.7602	4.9322	4.1731	5.1562	6.9823
PF3D7_0113800.mrna1_1	PF3D7_0113800.mrna1_1;225	225	6.1355	5.9105	5.4575	6.1759	5.6957	5.433	5.847	5.7353	5.1579	6.6267	5.934	5.3005	5.921	4.7038	5.1449	5.477	8.9286	5.1886	5.51	6.4767	6.3407	5.943	5.5245	5.8222	5.1679	5.0866	5.1305	5.2716	7.1932	6.7177	6.7785	6.2771	6.2116	5.5192	5.9812	5.4182	5.4584	5.8856	6.4338	4.9964	3.8227	4.9246	6.0281	5.4902	5.6288	6.1045	6.0083	6.1504	5.8545	6.5975	5.643	5.6244	4.7645	6.1689	5.7167	5.5883	4.7918	6.6982	6.0955	6.2437	5.8347	6.4625	5.4754	5.7358	4.8639	5.3395	5.5037	5.5981	7.2783	5.68	5.8951	4.7076	6.9466	6.0626	7.3066	6.5644	6.8345	7.1138	7.3669	4.8768	4.3944	3.9117	6.2365	7.4023
PF3D7_0113800.mrna1_1	PF3D7_0113800.mrna1_1;226	226	9.5271	5.5317	5.841	6.2223	6.6521	4.925	5.6929	5.8659	5.5835	9.1672	6.5084	5.8135	5.8649	5.9435	4.84	5.5113	6.2874	6.6027	5.6513	7.648	6.2215	5.5702	5.9042	5.5601	5.2784	3.466	4.8237	5.0356	7.2902	6.1299	6.9311	5.9227	6.2357	5.5644	4.8977	5.2265	5.1461	5.1194	6.2307	5.1043	4.7431	6.8638	9.0374	6.4571	9.0786	6.0963	6.1613	6.7706	5.2612	6.6472	5.2441	8.7178	7.8547	6.7812	5.7021	5.9819	6.0889	6.3999	6.1381	6.586	4.9882	7.3364	6.5923	7.425	4.8166	7.4124	4.1318	5.2479	5.8625	5.4005	5.9699	5.2943	6.793	5.6337	7.1732	5.8094	8.067	6.9492	7.3576	7.0042	8.1456	5.408	6.2889	7.5953
PF3D7_0113800.mrna1_1	PF3D7_0113800.mrna1_1;227	227	7.1999	6.3623	6.1743	6.0535	5.6988	5.5741	5.5466	5.0522	5.6459	7.3079	5.517	5.6502	6.1305	5.1522	5.3445	5.4162	5.2924	4.785	5.582	6.3199	6.0858	6.335	5.8344	5.1611	5.3964	3.7268	5.5157	5.0233	6.6103	6.1777	4.8384	5.6758	5.8617	4.0841	4.4046	4.337	4.7065	4.6943	6.0691	4.6064	4.3399	5.2521	5.6485	5.8192	6.3125	3.9088	5.375	7.0604	5.8212	6.753	6.0253	6.067	5.2839	6.3307	5.842	7.1472	5.2612	7.1076	5.5311	6.9886	6.3609	6.6415	5.9274	7.4414	5.3702	5.5586	4.0522	5.2502	7.7908	5.0704	6.7192	5.6076	7.4659	5.2122	6.7857	5.825	6.9267	6.5797	8.0085	6.14	5.133	4.5354	5.7557	7.5273
PF3D7_0113800.mrna1_1	PF3D7_0113800.mrna1_1;228	228	5.8009	6.0704	5.4584	5.5075	5.0963	3.756	5.5078	3.6135	3.856	5.0272	5.9028	4.4236	5.625	4.1835	4.0807	5.9413	5.2145	4.5373	4.7729	5.9672	6.7199	5.926	5.36	5.3381	4.7388	5.1942	4.5509	5.1957	6.4143	4.5886	6.6806	5.4155	5.1457	5.8921	4.852	3.9155	4.6346	6.1089	5.6168	5.1272	6.1027	5.1723	5.0622	5.4532	2.384	4.765	5.275	6.2257	4.0179	4.3074	5.993	4.7745	3.116	5.0023	5.5919	4.4396	3.257	4.3764	5.7206	4.6375	5.7374	5.7225	5.5744	5.111	4.1875	5.4864	3.6264	5.1574	7.8697	4.9231	4.856	5.2145	4.101	5.2821	6.4845	5.1859	6.435	6.0527	6.8383	5.9329	5.0112	3.8309	5.4986	6.7823
PF3D7_0113800.mrna1_1	PF3D7_0113800.mrna1_1;229	229	6.1373	5.6082	5.9722	3.2188	5.4212	5.9793	5.7137	4.3806	5.9637	6.5593	5.5814	4.4289	5.4135	5.0041	5.5273	5.903	5.3103	5.6355	5.2422	6.4845	5.5963	5.5561	4.7777	5.4246	5.2273	4.3241	3.7517	6.0394	6.3535	5.4725	6.0817	3.225	4.4692	5.3889	4.1795	3.6346	4.8344	5.1313	6.567	5.1579	4.5668	4.3498	5.5738	4.9231	4.1318	4.8689	5.91	5.1957	4.7897	4.8022	5.4992	5.4841	2.067	5.5601	4.0144	3.8032	5.3988	6.5711	5.1326	5.2784	6.0963	5.9789	5.5945	5.6401	5.4591	4.337	5.953	4.729	7.1029	4.9919	5.0041	5.1461	5.6061	5.7653	5.2913	5.2307	6.9665	5.1759	6.5242000000000004	5.6868	2.7159	5.2649	5.1235	7.8586
PF3D7_0113800.mrna1_1	PF3D7_0113800.mrna1_1;230	230	5.7777	5.7714	5.7993	5.3885	5.0201	5.0618	4.6915	4.6358	6.093	5.1562	5.5258	4.5699	6.3733	5.394	5.4333	5.9255	5.9993	5.6465	5.8878	5.288	6.1765	5.6528	7.5795	5.6047	5.0972	4.4155	4.0135	5.1934	4.0295	6.1705	5.6702	7.6186	5.5859	5.2334	4.8644	3.7104	5.7271	4.9174	5.8342	3.9955	3.7845	4.2373	5.4761	4.6982	4.3923	4.926	5.9699	5.8243	5.0418	5.7949	5.9045	5.4243	4.5795	6.5113	5.0853	6.9322	5.2623	5.3968	5.6585	6.1995	5.7029	6.568	6.8867	6.6972	5.142	5.9411	4.7247	5.2972	9.0254	4.943	6.9726	4.5892	5.7719	6.0233	6.0277	5.5351	7.0525	5.935	6.5586	5.4168	6.0836	5.1574	5.95	8.5401
PF3D7_0113800.mrna1_1	PF3D7_0113800.mrna1_1;231	231	6.1315	6.0343	5.4469	5.9392	5.9312	5.1981	5.4229	4.3889	6.0255	5.8482	4.7109	4.98	5.6261	6.6234	5.1791	5.8215	5.7377	5.3691	4.7708	6.0779	6.0103	4.7131	6.6254	5.465	5.0058	2.4931	4.4162	5.3899	6.6817	7.6179	6.2623	7.6356	4.8006	5.8669	5.1859	4.2071	4.0036	4.2165	6.2988	4.1882	5.0334	5.9013	6.0652	5.489	4.0409	5.4947	6.2889	6.7482	3.7071	6.8559	6.2687	5.5665	4.6713	5.9284	4.5248	4.7015	4.8435	5.9023	6.0199	7.3343	6.5656	7.2058	6.1711	7.1592	4.9579	5.359	3.2311	6.3152	7.6323	4.7965	6.5534	4.7208	6.188	6.4589	7.7458	7.3876	6.9547	5.5774	7.7871	6.1731	5.0934	3.857	10.8127	7.4447
PF3D7_0113800.mrna1_1	PF3D7_0113800.mrna1_1;232	232	5.8931	4.8953	5.5179	5.6901	6.3271	3.5874	5.7519	5.0815	6.585	5.6067	4.3384	4.9284	6.6047	6.2557	2.2327	5.8462	6.1048	7.0599	5.1293	6.0034	8.4367	5.4643	7.4126	6.4211	6.357	5.0751	6.0259	4.5892	6.7736	8.9502	5.9467	7.1344	6.9265	6.9933	4.4561	4.0687	4.756	5.4259	6.1504	4.0027	4.254	4.814	5.9493	4.706	4.4283	6.5043	5.6305	5.6349	4.3695	7.2692	6.2658	6.202	5.9126	9.2124	9.2614	7.4442	5.1148	4.9227	5.327	5.9821	5.4906	7.4722	7.4412	6.8712	5.1424	4.5729	4.5987	4.8495	6.3901	7.6384	5.1173	6.038	5.3384	5.1574	6.6921	4.9941	8.2526	6.8088	6.7951	5.2261	4.5242000000000004	3.8689	5.765	6.6168
PF3D7_0113800.mrna1_1	PF3D7_0113800.mrna1_1;233	233	6.2642	5.0652	3.8032	5.4012	5.7076	4.6843	5.4128	5.4519	4.5753	7.0468	5.5804	4.2645	5.546	4.99	4.3154	5.4005	5.1867	6.503	3.4751	6.1759	8.2111	4.5886	5.1457	6.7863	6.5111	4.3491	5.2483	5.3384	6.1878	9.12	5.3431	4.4256	6.8281	5.7519	4.765	4.3198	4.963	6.1453	5.6817	5.9122	4.6223	4.5021	6.5435	3.9919	4.5583	6.6472	5.7816	4.2906	4.1691	6.8781	6.5865	5.8775	5.4663	5.2357	8.5846	6.3815	5.5261	6.478	5.8402	5.2743	4.9069	7.3307	7.6451	5.9451	6.8926	5.2415	4.6229	4.6513	6.813	7.9947	4.4463	5.7159	8.0293	4.2016	5.1383	5.7661	8.1043	6.0678	6.0904	8.0389	5.2234	3.6017	5.9957	5.3954
PF3D7_0113800.mrna1_1	PF3D7_0113800.mrna1_1;234	234	6.1324	4.7655	5.2403	5.1408	3.9098	5.6525	4.6707	4.9764	3.0496	6.1601	4.2765	5.5469	4.047	3.3118	5.1518	4.785	5.5248	4.2876	4.1819	7.0983	8.0624	3.8972	5.1863	5.4363	5.6302	4.0418	4.8777	5.2716	6.1191	8.0015	6.0611	4.6264	5.1751	5.7803	5.5342	3.6346	5.6977	5.6041	6.1643	4.6381	4.6029	4.189	4.0712	4.9777	5.2126	5.2032	6.0295	4.9754	3.6041	5.8006	5.8711	5.6921	4.5379	5.6493	6.2813	4.1252	4.6508	5.9681	5.5242000000000004	4.0566	5.3345	6.5438	5.9486	5.2288	5.6206	5.0725	4.3154	5.0334	6.285	6.0982	4.5753	6.1027	5.8731	5.0409	5.1194	5.2215	7.6221	5.9591	5.6963	5.7803	5.3903	4.774	3.7301	5.8243
PF3D7_0113800.mrna1_1	PF3D7_0113800.mrna1_1;235	235	6.8034	6.0626	4.8782	6.7895	4.5385	5.4202	6.7038	7.1531	3.1603	7.528	5.4205	4.985	6.5838	5.1619	5.844	5.3558	7.6124	6.94	5.1675	7.4239	8.6195	5.2574	10.4908	6.8653	6.9671	9.3546	5.4967	4.9227	7.5674	8.9083	6.5758	10.5999	6.2325	6.7634	8.5938	4.8953	6.1287	5.5509	5.204	3.359	6.0618	4.7554	5.9018	4.9435	6.2168	6.4301	5.9079	6.4092	4.565	7.5477	6.042	5.565	5.746	6.4451	8.0044	5.934	4.7586	8.873	8.0325	6.2685	5.1699	7.6095	7.6251	6.4548	7.3211	7.2899	5.6829	5.6602	5.8125	7.8886	5.4816	5.4303	10.6549	7.9076	5.6817	5.7538	8.3902	6.8413	6.8476	8.1572	6.8792	4.3491	5.2145	6.2666
PF3D7_0113800.mrna1_1	PF3D7_0113800.mrna1_1;236	236	7.3377	5.6488	5.4656	7.7564	5.3208	5.6736	5.7477	5.7608	6.1973	7.4134	5.1558	5.9973	7.9346	6.3404	5.9404	6.1052	6.8111	6.5975	5.6687	7.7303	9.6466	5.0605	6.4901	6.0866	6.3132	4.4548	5.6764	3.851	8.8237	9.6616	6.6122	6.5812	6.3863	6.7799	5.5677	5.756	6.1892	5.7274	5.439	5.2219	5.2483	3.6053	6.2865	5.3896	6.9974	6.2977	5.2713	5.1566	3.6427	6.8709	6.2608	6.6631	3.7268	6.7469	8.1787	5.7605	5.2979	6.387	6.0248	7.8009	8.2011	7.7535	10.1168	5.6282	6.7953	5.2095	5.2403	7.9159	8.0064	7.5294	6.2904	5.1247	6.7229	6.3752	7.1769	8.1595	8.278	9.4038	6.4997	6.9345	5.6453	4.281	7.8666	8.286
PF3D7_0113800.mrna1_1	PF3D7_0113800.mrna1_1;237	237	12.4943	10.3102	4.6264	12.4708	9.4511	5.2761	7.1103	6.5367	9.3935	12.5218	10.9955	10.6337	11.886	9.6596	5.9667	8.6448	7.1049	4.4502	9.4761	10.3397	11.0812	5.5518	11.5763	5.1631	8.252	10.0086	6.3054	7.0016	10.4245	10.1388	5.6017	11.3659	4.843	7.931	9.1245	7.8993	11.4549	5.7735	9.273	9.5256	10.0945	3.9059	6.5014	7.9021	11.3132	10.1968	5.2979	7.7236	7.7752	5.3837	6.746	5.8278	10.1723	11.602	9.0834	9.0311	8.9228	6.3212	10.9265	8.773	6.5938	11.1769	10.173400000000001	9.502	11.2247	6.4578	8.676	11.3979	9.5985	9.4309	9.751	6.7332	6.9243	11.0912	8.9872	6.2687	12.3255	9.3749	8.8748	11.251	5.8306	8.4816	10.8867	9.1132
PF3D7_0113800.mrna1_1	PF3D7_0113800.mrna1_1;238	238	6.7534	6.074	5.878	5.4091	4.5705	5.2346	5.6929	5.3995	4.6932	6.4431	4.8288	6.0862	4.7371	4.1001	4.7602	5.3757	6.777	4.306	6.0228	6.017	5.8324	4.1235	5.3709	4.845	4.8192	4.5361	3.7398	5.7495	6.4004	5.9303	6.0308	3.9616	6.2981	5.7996	4.9741	4.1227	5.8542	4.8263	4.2735	4.14	4.5441	4.554	6.5211	3.9146	5.8169	5.5148	4.7882	4.3702	3.5323	4.5141	4.6171	5.9681	4.6485	6.432	5.4967	4.5103	4.774	6.1258	5.8487	5.8642	5.3978	5.1973	5.0179	5.7051	4.5254	6.062	4.3583	5.4696	5.5043	5.3118	4.5951	5.1815	4.7236	5.1631	6.407	5.4118	7.4827	5.3719	6.762	5.0076	5.8802	3.4738	4.6582	5.546
PF3D7_0113800.mrna1_1	PF3D7_0113800.mrna1_1;239	239	6.9575	5.6328	5.3161	5.5521	4.6311	5.7629	5.5062	5.8565	5.2157	6.1916	4.7458	3.6915	4.887	2.2839	5.8354	4.8768	6.0074	4.4621	4.7698	5.2087	5.5823	4.3576	5.0648	8.0767	5.3494	3.6882	5.3614	5.4545	5.7661	5.7565	5.55	3.4263	7.9502	5.4558	4.6029	3.8826	6.9885	4.7729	5.1882	3.3291	4.6311	4.1276	5.2223	4.1906	5.5696	6.1471	4.9406	4.5021	3.8329	5.3519	5.3194	4.8938	4.2705	6.062	4.682	6.1875	4.6088	5.1214	5.3716	4.7623	4.4182	6.6427	5.0063	4.9439	5.4819	5.3045	4.2464	4.5179	6.15	4.888	5.2137	4.9547	4.3903	5.047	4.3262	3.3434	7.5953	5.9333	5.8958	5.4931	5.432	4.2517	5.0717	6.8974
PF3D7_0113800.mrna1_1	PF3D7_0113800.mrna1_1;240	240	6.6646	5.4396	5.2055	4.5832	2.8135	5.4209	4.8202	4.4236	2.8953	7.2617	5.4976	2.8972	4.7687	3.3923	4.903	6.0559	5.6784	5.0925	4.4957	5.3245	6.2496	7.1882	4.6398	5.2342	6.2217	3.1715	5.7347	4.4135	6.3277	5.7874	4.9179	3.3716	6.0616	6.1204	4.8022	4.8263	6.3192	5.0268	5.1485	4.5392	2.8379	4.5904	5.1322	3.7452	5.5653	5.1859	5.0832	4.1218	4.3604	3.6792	5.2566	5.5723	4.2418	5.9777	6.0061	4.3448	5.3933	5.4012	6.101	3.7666	4.9588	5.9215	6.7392	4.6005	4.6611	6.1383	4.2994	4.7876	5.2657	5.2008	4.2257	5.342	5.8965	5.4679	4.5832	5.1305	6.6129	5.8994	5.5382	5.6168	5.5357	2.4114	5.3975	5.6927
PF3D7_0113800.mrna1_1	PF3D7_0113800.mrna1_1;241	241	6.3489	5.3023	5.8607	4.337	3.4005	3.7225	4.7442	4.3234	2.9126	5.9857	4.2547	5.281	4.2126	3.7908	4.4121	4.9425	5.4522	4.4764	3.7751	3.8156	5.1048	4.347	4.3226	11.0656	4.7312	2.0566	5.2254	4.9955	5.6556	5.3583	5.6121	3.6982	4.861	3.99	3.7323	3.5546	6.1081	5.2653	4.742	4.0951	5.9071	5.0687	5.0687	4.4861	4.9672	4.9288	3.706	4.9001	2.7908	4.1001	5.8349	4.9093	5.0531	4.8664	4.1481	4.8027	4.8505	5.6085	5.2102	6.0715	4.785	6.0455	4.3434	5.1056	3.5198	5.6588	4.5236	5.1942	4.5558	3.2705	4.2001	5.013	5.6038	5.126	5.5497	4.8831	6.3295	4.9777	5.4459	4.2728	4.61	2.903	5.7605	4.0126
PF3D7_0113800.mrna1_1	PF3D7_0113800.mrna1_1;242	242	6.3423	5.77	5.1313	6.2255	3.8258	5.4838	5.6542	5.8245	3.6938	6.3766	6.58	5.6918	6.6346	2.9411	5.5817	4.5619	5.2388	3.3248	4.5552	6.7002	8.639	4.5478	5.1659	3.4738	4.9514	4.3709	5.235	5.3323	6.3125	8.8123	5.7096	2.3477	5.2634	4.9435	5.6029	4.7824	8.1859	5.0461	5.0768	3.0161	4.6758	5.4482	4.7708	3.6736	3.9745	5.2798	5.4087	6.0712	4.8273	5.4793	4.9814	5.5674	4.8263	5.8181	5.2761	4.7913	4.5466	5.5065	5.3691	4.3089	6.1179	5.9995	4.2502	5.6954	4.645	5.3899	5.3834	4.7671	6.3007	5.0535	5.1815	3.926	4.5969	5.0845	4.6769	5.7266	5.5592	5.5714	6.0295	5.4012	4.4535	3.8104	4.1202	3.6415
PF3D7_0113800.mrna1_1	PF3D7_0113800.mrna1_1;243	243	7.1331	6.257	4.935	5.1946	3.9373	5.2227	5.4683	5.7565	4.811	7.5308	6.2943	4.904	5.3792	3.1922	5.1859	5.2261	6.383	5.1252	4.1819	6.812	14.9298	4.6305	5.877	7.001	5.7863	3.5484	5.1379	5.2254	7.012	14.898	5.4419	3.7814	5.489	5.5154	6.1952	4.3512	9.2859	4.9676	6.0303	5.1835	2.6017	3.851	5.4692	5.0312	6.6304	4.5987	4.8718	6.3921	4.5741	6.4101	7.3538	5.6305	4.6264	5.7856	5.643	4.98	5.2188	5.4722	6.4596	5.5059	5.9453	14.8953	6.8021	4.4607	5.3604	5.292	5.2563	5.1831	5.328	5.4973	4.9787	3.9955	6.7629	6.4415	5.605	5.8012	14.6085	6.3719	5.6963	6.5998	4.3241	4.337	5.8447	5.9381
PF3D7_0113800.mrna1_1	PF3D7_0113800.mrna1_1;244	244	7.5743	5.2559	4.5892	7.353	3.8359	6.1932	7.1729	8.6635	7.3584	7.2823	7.4441	8.1292	6.7	6.2632	5.7334	4.9059	8.3939	3.2675	4.0985	8.2649	14.678	4.4906	4.7279	6.7969	6.8204	5.0299	4.557	5.6511	8.9612	14.88	6.7043	2.0215	6.917	6.6066	5.2091	3.5021	10.4003	5.6308	7.6164	4.8053	5.2323	5.9665	5.2083	5.7167	6.7531	6.4898	4.5373	8.7924	4.3695	7.5623	8.631	5.3143	5.8926	6.4254	5.1981	5.3455	4.7814	5.0058	9.1308	5.5273	9.0139	14.769	6.2834	5.0553	7.2009	10.0796	3.0807	5.0268	3.7677	4.9621	4.839	4.8197	6.3726	10.6091	5.467	9.2501	14.5501	6.1396	6.0472	8.3573	8.5345	5.5904	6.1383	5.392
PF3D7_0113800.mrna1_1	PF3D7_0113800.mrna1_1;245	245	7.292	5.9857	5.7148	6.3382	4.796	5.7887	7.0643	7.8861	5.1859	6.9161	8.1995	8.2649	6.6689	5.2032	6.073	6.2273	7.7747	7.2729	4.8753	7.88	14.0277	6.6113	6.005	7.2193	5.0023	4.4356	5.5689	5.8875	8.2233	13.3549	6.519	5.1073	6.7744	6.3413	5.6713	5.5735	8.0595	6.155	6.6231	5.3216	3.3349	8.1494	5.6602	5.7926	7.2477	6.9889	6.2716	7.9887	3.9514	9.4001	9.7052	6.5345	6.4126	7.0198	6.234	7.2306	4.8545	9.3305	8.7397	7.6449	8.8052	14.5211	9.1608	7.1538	10.864	9.6498	6.7663	5.3698	7.7586	5.8286	6.5412	5.875	10.6732	9.4006	7.8719	8.5689	14.4883	7.0241	8.2347	11.8677	9.3532	7.6333	6.2487	7.6208
PF3D7_0113800.mrna1_1	PF3D7_0113800.mrna1_1;246	246	6.3198	5.3477	4.4141	7.1997	4.7219	7.0919	6.5356	6.709	5.1965	6.9639	6.377	6.1276	7.2861	5.7503	5.1803	5.3719	6.6829	4.889	5.2012	7.2963	13.72	5.0054	6.0942	6.6582	5.2683	5.246	5.845	5.8936	8.0721	13.5087	5.7175	4.9246	6.0475	5.585	4.7645	5.2288	6.318	6.2207	6.6554	5.0938	4.5632	6.6166	5.2854	4.9905	4.6467	5.7764	5.9832	6.4163	5.3001	8.7667	8.1667	5.3491	5.4459	6.6928	6.1849	5.957	5.0067	7.7618	8.6781	6.3243	8.5757	12.3408	6.3486	5.9871	9.0133	6.5399	6.4683	5.6232	6.3535	5.669	5.4063	5.3695	8.5882	9.5246	6.5971	6.8596	12.3515	6.1765	8.0889	9.4153	7.5418	6.0529	6.3505	5.6079
PF3D7_0113800.mrna1_1	PF3D7_0113800.mrna1_1;247	247	7.0016	5.5671	5.2141	6.242	5.0112	6.0221	6.6388	8.1494	5.2334	6.9625	6.5087	7.5166	6.2752	5.5242000000000004	6.507	5.9397	8.2207	7.249	4.5373	6.8146	14.1977	5.7501	4.7415	8.7164	5.7471	6.1892	6.0376	5.5345	7.05	13.2637	6.2837	0.5753	8.1544	5.896	5.9791	5.4276	9.7759	4.9054	7.0627	4.5515	5.3649	8.7167	5.4777	6.3698	6.0027	7.2945	5.649	6.9362	4.9288	6.557	8.5003	5.8846	4.4854	6.3563	6.5972	6.8764	5.2634	8.9637	8.4388	8.8773	8.1541	13.9224	7.7535	5.8467	9.1699	7.5129	6.2847	5.3663	5.7993	5.8733	5.5817	4.1659	10.1916	9.8196	9.3265	7.7007	13.3284	6.2811	6.6153	10.4307	7.4668	5.8718	5.6088	6.4817
PF3D7_0113800.mrna1_1	PF3D7_0113800.mrna1_1;248	248	7.6482	6.8277	7.3805	6.3942	5.7214	6.6669	7.5216	7.8842	4.6582	6.6179	5.8037	9.1525	7.1049	5.8512	7.2678	6.4114	8.1672	8.5505	8.3435	7.6715	14.4489	6.3635	5.9329	8.8201	7.1697	5.647	6.5974	5.3796	8.1981	13.2368	7.5507	5.4209	8.2254	6.9707	6.0738	5.7501	10.6597	7.0858	6.8602	6.0272	4.5478	8.8623	5.9959	6.3482	7.1746	7.8372	7.0026	7.7062	4.3448	6.9682	8.1157	6.76	6.102	6.9062	7.2756	7.3237	5.3434	10.0148	7.9838	8.5211	8.487	14.2329	9.0666	7.2262	11.066	7.4081	6.8296	5.4793	7.1885	6.0736	6.0531	5.5447	10.488	9.1191	8.87	7.7399	13.8228	6.436	8.4307	12.055	7.5366	7.2876	6.0453	7.8163
PF3D7_0113800.mrna1_1	PF3D7_0113800.mrna1_1;249	249	8.1972	6.556	6.6269	6.606	3.5692	6.717	6.6696	7.4102	5.7415	7.8071	7.8918	7.9421	6.4552	4.2441	5.7211	5	7.2345	6.2924	5.8625	6.7506	14.0237	5.9491	4.6082	7.3812	5.4947	5.285	6.4568	5.4303	6.8688	13.1212	6.5767	4.1969	7.5447	4.9923	5.1554	5.7068	9.6823	5.6924	6.8186	5.4383	3.926	7.9183	6.1717	4.9649	7.5212	10.6778	5.9837	6.464	5.3302	6.0378	6.7462	5.6845	4.4456	6.5489	5.1346	8.5852	4.7511	8.6242	6.4375	6.8148	6.153	12.1388	6.4666	6.3949	7.9321	6.1045	6.0016	6.1487	6.8004	6.1035	11.0243	4.7203	9.0616	6.2806	7.4613	6.2887	12.7346	6.1697	7.5921	9.0664	5.9026	5.7216	6.3796	7.4281
PF3D7_0113800.mrna1_1	PF3D7_0113800.mrna1_1;250	250	7.6746	6.3074	6.4279	6.0166	5.3547	5.8186	5.7835	7.3014	5.6267	7.5567	5.9941	6.6582	6.9081	5.9052	6.0088	6.28	6.7764	4.9236	6.5311	6.3111	14.0002	6.2869	4.4679	6.1773	5.2645	4.8022	5.1667	5.0639	6.2744	12.9133	6.5006	5.3526	7.0641	5.9298	5.554	5.4489	8.612	5.2876	6.5656	5.4922	6.6437	7.3561	4.9222	5.2122	7.5232	6.4121	5.8545	5.8525	4.4249	5.8324	6.3983	5.5795	4.785	6.7004	6.6368	4.9551	4.4848	9.9929	6.0883	5.3302	5.5429	12.6928	7.0715	6.2332	8.213	5.1102	4.9736	5.6814	6.7247	6.005	5.5103	3.8738	10.1688	5.4617000000000004	6.2645	4.9241	11.9486	6.1214	5.7623	9.6638	5.9021	5.5747	5.9442	7.6979
PF3D7_0113800.mrna1_1	PF3D7_0113800.mrna1_1;251	251	6.6384	6.1369	5.9844	5.709	4.9832	8.062	6.3122	6.1922	5.2122	6.4264	5.7666	5.6707	4.5886	5.5889	6.6689	4.9653	6.3828	5.4893	7.5388	6.9608	11.0753	5.8151	4.8709	6.6736	5.3198	3.5097	5.0712	5.5916	6.9627	10.5059	5.7511	5.044	6.5214	5.9921	4.5934	4.047	7.7692	4.8674	6.3535	6.0173	4.5192	6.513	5.6525	5.463	5.3284	5.2649	6.0239	6.2132	5.7541	4.8851	5.9098	5.5438	4.2876	6.5021	4.9828	5.3082	5.2005	8.108	4.464	5.4676	5.8001	8.8202	5.3111	4.8099	5.7347	5.1647	6.1577	6.0226	6.5667	5.9773	4.6781	5.3757	8.4694	5.4614	6.2677	6.3228	8.6917	5.7466	5.7525	6.7721	5.4575	5.4832	5.849	7.4028
PF3D7_0113800.mrna1_1	PF3D7_0113800.mrna1_1;252	252	6.5362	6.6772	6.2869	6.067	5.6974	5.1031	5.7808	5.4696	4.0144	6.5638	5.8674	5.3607	5.3085	2.4436	5.7112	5.2028	6.6736	5.7285	8.0891	6.9628	7.9449	6.4002	5.8068	7.3881	5.8585	3.9561	4.0081	5.5251	6.647	8.59	6.89	5.8477	7.6118	6.2628	5.7401	4.2172	7.8341	5.3187	6.5814	6.7394	4.9307	8.3682	5.0339	5.7233	5.5829	5.5975	5.9348	6.1987	5.7506	4.8822	6.3646	5.7049	3.957	6.6568	4.7004	5.6704	5.2215	9.284	6.0978	6.2292	6.4136	7.6206	5.8362	5.7711	6.2931	5.6857	5.7049	5.5996	6.9904	4.9528	5.5342	5.3653	9.0615	5.3205	7.6075	6.0356	7.7561	5.2917	6.0843	7.6093	5.218	5.0501	5.5889	7.3704
PF3D7_0113800.mrna1_1	PF3D7_0113800.mrna1_1;253	253	6.1801	6.6873	6.8744	5.9944	4.1946	5.969	6.3134	7.2753	5.2536	6.9285	7.2416	6.4361	5.537	3.9625	5.5469	5.266	7.154	5.5699	4.8253	7.1279	9.698	5.8824	5.2683	7.8686	6.1247	4.3363	5.0583	5.3764	8.0717	10.0829	6.3273	6.0579	7.5841	6.0851	5.6636	4.3154	7.3059	5.3646	7.0746	6.3399	5.6401	6.8571	4.889	5.4057	5.43	4.6112	5.8919	6.8226	6.6147	6.0007	5.9021	5.0295	5.1631	6.3658	5.3719	4.9946	4.85	8.4345	5.6687	5.5564	5.8704	6.8686	4.9905	5.1743	7.6312	6.2634	5.0255	6.3705	7.1515	5.4101	4.319	5.3547	8.7989	4.8575	6.5046	6.0633	7.5382	5.7276	6.2672	8.6488	5.615	5.0635	6.5393	7.5535
PF3D7_0113800.mrna1_1	PF3D7_0113800.mrna1_1;254	254	7.1421	5.7049	5.6993	5.8334	4.634	7.7785	6.6986	7.2188	4.3298	7.4952	5.4906	9.6068	7.7065	4.033	8.1785	6.3935	7.1715	9.3518	6.0963	7.4258	6.8535	8.8297	5.6103	7.5268	6.4573	6.1291	5.7708	5.9153	7.4002	7.3081	8.4072	5.4712	7.1438	6.1214	5.1751	5.62	8.6345	6.0453	6.5689	5.1667	5.223	5.6053	5.9803	5.5475	5.7874	6.3154	6.2407	7.8934	7.2836	7.8264	5.4757	6.1367	8.5464	7.0778	6.3109	6.0072	4.7687	9.2837	6.2581	7.8159	5.3723	6.8934	9.4037	7.6465	11.4171	5.4346	6.5575	9.651	7.2383	6.2517	4.9796	5.1831	10.3235	6.11	8.0292	5.4686	7.1164	8.8035	6.8768	11.7209	5.4857	6.6933	9.6976	9.1099
PF3D7_0113800.mrna1_1	PF3D7_0113800.mrna1_1;255	255	7.5177	8.446	7.5084	6.8068	4.2032	6.4604	7.039	6.729	4.9977	8.5379	8.3005	8.7616	7.6595	5.2261	6.2861	6.3322	6.4754	10.7675	5.1235	8.1103	6.6298	6.9697	6.5665	7.7415	7.6927	4.3441	7.76	5.9231	7.6205	6.8885	7.4947	6.9967	7.7079	7.9855	5.6389	8.3802	8.7659	8.12	7.6475	6.8869	4.6576	5.7905	7.5009	7.8804	6.4699	7.3921	8.1021	8.7221	7.9505	8.0411	7.901	7.6758	9.43	7.7549	6.3047	5.8804	4.7996	9.5802	5.8296	11.0963	6.5794	7.6497	8.7978	6.6575	12.8765	6.2832	7.556	7.5314	6.8058	6.0005	5.9732	5.9939	10.4414	5.6302	10.4474	5.5367	8.0975	7.0884	7.044	13.1847	6.8003	7.7138	8.4312	8.1975
PF3D7_0113800.mrna1_1	PF3D7_0113800.mrna1_1;256	256	6.5097	6.9267	7.8285	6.7627	4.634	4.5729	5.9155	5.6366	5.3809	6.312	7.3307	9.6053	6.8567	3.9809	4.5814	5.3402	6.2426	7.8693	5.5438	7.1674	6.3509	4.7719	7.0975	7.3188	5.2157	7.737	8.9461	5.4919	6.9765	6.1723	5.3561	6.7144	7.4189	6.0587	8.4837	9.417	9.041	5.844	6.924	6.1653	4.2502	7.0241	5.6522	8.3194	5.7578	5.9789	6.5598	6.8502	7.8607	7.1405	6.1703	6.0849	11.2367	6.4951	6.0317	5.842	5.4276	7.2616	5.7621	7.7423	6.6234	6.6314	5.375	5.2098	7.2828	5.3761	5.238	5.8753	6.1085	5.8176	5.7703	5.5385	7.652	5.5447	8.3729	6.1973	7.1127	5.7236	6.0101	8.8816	4.7835	5.594	6.375	7.1358
PF3D7_0113800.mrna1_1	PF3D7_0113800.mrna1_1;257	257	5.8694	5.859	7.945	7.2227	4.585	5.4841	6.7306	7.0613	4.0892	6.5916	6.1104	7.4978	7.1864	4.5856	6.0215	5.7371	7.1721	9.217	6.5736	8.1062	5.7369	4.7474	4.8037	6.7144	5.0023	7.5832	10.2136	5.4439	8.2877	6.2493	5.5555	5.5385	6.726	5.6845	7.8289	10.0842	5.354	6.5204	5.7276	4.61	4.9653	5.4436	6.7252	8.773	6.0312	5.5895	7.9874	5.299	5.3885	4.7323	5.2858	4.8384	10.9556	5.6256	5.0475	5.1453	5.2675	5.8372	5.842	7.3623	5.8291	6.5736	6.2839	5.3056	11.0125	5.1457	6.2549	5.649	6.4469	5.3125	6.3619	5.7189	6.3549	5.9296	7.5527	5.8562	6.6172	4.9616	5.1436	11.313	5.6226	6.7304	6.7078	5.8858
PF3D7_0113800.mrna1_1	PF3D7_0113800.mrna1_1;258	258	7.0509	5.6924	6.6041	5.1235	5.8926	6.0483	6.4845	5.1428	4.4783	6.8695	6.9424	7.4927	6.0881	5.78	5.2563	5.8349	5.0045	6.2018	5.8809	7.4979	6.3049	6.0157	5.6415	6.2118	5.5616	4.6088	8.524	5.5379	7.3343	6.7046	5.8153	5.6479	6.6004	5.9907	5.8694	8.1399	5.8435	6.1183	6.6761	4.9274	5.6707	5.3205	5.2824	7.5539	5.4663	4.4175	5.8931	4.995	5.488	5.6326	5.4604	5.3063	8.4516	6.0787	5.8851	5.3402	6.1827	6.1809	5.6381	6.0708	5.7645	8.5825	5.4396	4.8797	6.4909	5.7634	5.6778	5.2946	6.5407	6.0208	5.5179	5.5692	6.6928	6	7.0279	5.9635	8.9386	6.2061	5.9651	7.5111	4.9298	5.1894	4.7317	6.7727
PF3D7_0113800.mrna1_1	PF3D7_0113800.mrna1_1;259	259	6.3496	6.0301	6.1946	5.667	5.3245	5.3038	5.2254	3.2449	3.4738	5.55	5.842	6.6033	4.9928	5.8425	4.7043	4.5951	5.228	4.1659	5.6699	6.7175	5.4496	6.1311	5.995	5.7085	6.0609	5.4316	6.3029	4.7661	7.2744	5.8037	5.6525	6.0415	5.6247	5.7148	6.273	6.4248	4.3391	6.2302	5.6699	5.1687	5.4446	4.8207	5.4899	6.0422	6.1747	5.0219	6.5192	6.0038	4.6594	6.1338	5.1502	5.3899	9.2993	5.406	5.098	5.4019	5.732	5.7832	4.5928	6.3374	6.0235	7.4342	3.7845	4.6747	5.4039	6.1346	4.9745	5.3027	5.3719	4.5723	5.1518	5.5518	6.0199	5.3107	6.3849	6.0976	8.133	5.61	5.6381	6.3083	4.9045	4.8058	5.8286	6.4256
PF3D7_0113800.mrna1_1	PF3D7_0113800.mrna1_1;260	260	6.269	5.5075	6.0477	4.3434	6.065	4.0339	5.0883	4.2288	5.0917	6.4172	5.2257	6.5116	5.8868	6.3565	4.5317	6.3674	6.1687	4.7835	4.5254	6.619	4.8374	4.5527	5.5966	6.1315	5.6993	5.4263	5.1342	5.6212	6.3436	5.9449	6.0036	5.3583	6.0275	5.2098	5.5683	5.278	4.5072	5.8102	5.6625	4.6129	5.0772	4.7328	5.2939	5.6619	5.3345	5.1965	5.3462	5.2238	4.8615	3.6599	5.3158	4.9932	7.8314	6.2269	5.406	4.04	6.4661	6.2617	6.0328	5.6795	5.4809	7.6441	5.5075	5.3205	6.488	4.9284	4.7501	4.7219	6.4741	5.3806	5.6736	6.1131	6.2976	5.3576	5.319	6.3882	7.1041	5.2102	6.2733	6.9807	4.7824	4.9495	4.95	6.9335
PF3D7_0113800.mrna1_1	PF3D7_0113800.mrna1_1;261	261	6.0915	5.5314	5.8025	6.6154	4.627	4.7687	4.6848	5.2373	4.6764	6.7393	6.5995	6.7526	5.2972	5.2067	4.7703	5.5141	5.2555	5.1811	4.8777	6.3183	6.548	4.594	5.5236	5.9679	5.7279	5.5823	4.8359	5.4202	6.6125	6.4499	5.2716	5.2906	6.8665	5.3565	5.8032	6.1637	5.7871	5.7082	5.8288	5.1148	3.8012	5.2702	4.5934	6.3134	5.6687	4.5361	5.2145	6.7058	4.4522	4.3363	5.575	5.541	7.7374	5.6665	4.785	4.0566	5.596	6.4896	5.9047	4.7126	5.9383	7.8197	5.5091	5.7417	6.1272	5.4162	4.7495	5.6171	6.2547	5.796	5.5466	6.1146	6.5051	5.8795	5.7719	5.9006	7.8719	5.7743	6.1434	7.082	5.3947	4.62	5.6256	6.1418
PF3D7_0113800.mrna1_1	PF3D7_0113800.mrna1_1;262	262	5.3298	5.3459	5.9265	5.7999	5.1651	4.9406	5.2207	4.7425	2.842	5.2939	5.1391	6.1451	5.2716	5.7271	5.1424	5.3338	5.3049	4.7328	5.0148	6.0041	6.3517	4.7554	4.797	5.4653	5.6188	5.5898	4.1969	4.9977	6.62	5.4449	4.5711	4.5814	6.121	4.8263	5.4243	4.2772	3.3992	5.4482	5.6191	4.9317	4.765	5.591	4.9326	5.4512	4.4141	4.4867	5.8405	5.3903	4.8099	5.581	4.0144	4.8934	6.6991	5.3384	5.3219	5.1481	5.848	5.4232	5.6982	4.5856	6.1436	6.8867	4.7076	6.2344	5.5407	4.8807	4.9882	5.5151	6.9756	5.1595	5.7565	6.1338	6.4506	5.353	4.8425	6.1639	6.9226	5.3176	5.4683	5.848	5.0094	4.6467	5.4279	6.1477
PF3D7_0113800.mrna1_1	PF3D7_0113800.mrna1_1;263	263	5.7674	4.8319	5.3223	3.5692	5.0014	4.235	5.1583	4.3632	3.1985	5.8382	5.2005	5.796	5.2411	4.366	4.3533	5.2861	5.1719	5.8066	5.3459	5.5817	5.9095	5.3677	5.7236	5.5065	4.9491	5.7679	4.8787	6.083	6.238	5.5913	5.3875	4.957	6.09	4.9165	6.0179	1.5361	5.2502	5.3409	5.393	4.1043	4.8495	4.0027	5.2758	5.2954	4.5993	4.6893	6.2911	6.0585	5.2315	5.348	5.568	5.151	5.5116	5.9669	5.0396	4.8171	5.96	5.0488	5.2876	4.4938	6.0047	6.4219	4.858	5.93	5.7485	5.0103	5.2016	3.8895	6.473	4.5975	4.2273	5.8595	6.094	4.6713	5.0312	6.2972	6.5095	5.8492	5.5494	5.9146	5.6857	3.2172	5.9713	6.3122
PF3D7_0113800.mrna1_1	PF3D7_0113800.mrna1_1;264	264	6.1896	5.5229	4.6525	4.7339	6.4123	3.8797	4.8074	4.2334	3.7613	5.2161	3.6299	5.5214	5.5339	4.5491	4.235	5.8477	5.5273	2.6346	5.6424	5.1239	5.4209	3.5122	5.0259	5.4947	5.7835	6.4264	4.7645	5.4077	7.0261	5.5741	5.2012	1.9107	6.21	5.1177	6.3219	3.1473	5.0409	5.4561	4.2824	4.2494	4.843	3.7334	4.6859	5.3169	4.7724	1.9373	5.9941	4.8644	5.6436	4.9584	4.479	5.8417	4.7458	5.4783	5.5549	3.0531	6.8036	5.1651	3.9946	4.0027	5.8462	5.7837	4.7517	4.8714	4.9303	5.1355	4.393	4.9122	6.7779	4.0365	3.4263	5.3306	5.4033	4.2126	5.4383	6.4431	5.6608	4.6171	5.9317	5.3416	4.4692	2.7803	5.6253	6.4935
PF3D7_0113800.mrna1_1	PF3D7_0113800.mrna1_1;265	265	6.2447	5.8339	6.6535	6.6882	5.7916	5.3709	5.1313	2.9373	4.2772	5.5395	5.0976	5.8797	5.431	3.025	5.1469	4.6076	5.5741	5.6378	6.0358	6.5182	6.3789	4.4087	5.2994	6.098	5.6334	5.9388	5.0179	6.5633	6.2008	5.6381	5.0652	4.1635	7.0407	5.8587	5.8163	4.7054	3.9241	6.1037	5.1703	4.4243	4.5711	5.1969	4.9533	4.3462	4.6809	5.0807	5.2342	4.7225	5.2311	5.4323	5.4935	5.4696	5.3262	5.784	4.9112	3.5814	6.696	5.2346	5.2373	5.2126	6.2036	6.7374	4.6323	4.3477	5.6843	5.3646	4.4653	4.5367	7.0582	5.8349	4.5379	5.6758	6.0374	5.3743	5.243	5.5957	6.8486	5.4253	6.7267	6.0665	4.1595	3.7126	6.5549	7.6582
PF3D7_0113800.mrna1_1	PF3D7_0113800.mrna1_1;266	266	6.3005	5.3016	5.4296	5.6591	4.6112	5.1799	4.3547	3.9864	4.464	5.2961	5.0152	5.8296	5.0166	4.6588	4.9495	5.0058	5.1659	4.1227	6.9694	6.0689	5.6868	4.8826	4.7458	5.0575	4.9649	4.3089	4.8176	7.5292	5.9404	5.9181	5.1502	5.1711	5.7079	5.8053	6.1266	4.2758	5.0725	5.1018	5.4266	4.3441	4.813	4.9676	4.735	5.3295	4.9575	4.6724	4.9136	4.6954	5.7358	5.4744	5.1627	4.4363	5.7298	5.667	4.8982	3.3604	6.6876	4.3477	5.2483	5.7793	6.4248	6.3901	4.7285	3.8339	3.9982	4.774	6.3012	6.2405	6.6841	5.0152	5.0144	5.6218	5.9542	5.0369	5.4809	5.8963	7.2232	5.0989	5.7884	4.5807	5.3975	7.1922	5.862	6.5469
PF3D7_0113800.mrna1_1	PF3D7_0113800.mrna1_1;267	267	6.2871	6.1683	6.9599	5.8743	5.6591	5.5732	5.393	3.9203	4.0063	6.2583	5.4819	6.7748	5.1022	6.0407	4.2847	5.9296	5.3334	4.9449	7.5929	6.9511	5.9962	5.5747	4.5185	5.7458	5.4476	4.7751	3.5148	8.4441	6.2893	6.0061	6.0054	4.0626	5.7716	5.0144	5.0391	4.2188	5.4039	5.565	5.7751	5.0063	4.6651	4.9107	4.6938	5.5407	4.6334	4.1659	5.875	5.9477	6.2411	5.3642	4.266	5.5179	6.5116	5.8662	5.3771	3.4276	6.5945	5.9224	5.8255	4.8629	6.2022	6.7983	5.7495	5.1069	5.7018	5.8912	5.2238	5.2137	6.7491	5.0832	4.5928	6.9292	5.7428	4.7159	5.1432	6.4217	6.0306	5.9748	6.211	5.6767	4.4336	3.2357	6.1809	6.3047
PF3D7_0113800.mrna1_1	PF3D7_0113800.mrna1_1;268	268	6.0052	5.5738	5.8362	5.269	5.1256	4.3248	4.756	4.3434	4.8058	5.8281	4.2645	4.4289	5.1387	5.7669	4.0824	5.2642	4.9141	4.3356	7.954	5.8659	6.7558	5.0652	5.5987	5.5251	4.9425	5.6467	4.7887	8.5248	6.06	5.9782	5.3356	4.8354	6.3533	4.9193	5.7063	4.3384	6.3438	5.8909	5.1707	5.1643	4.2817	5.4767	4.9402	4.5595	4.3916	5.4219	5.824	7.6499	6.1585	6.5095	6.0826	2.8875	5.5622	6.1904	5.238	4.2839	7.2374	5.2555	5.4783	4.1554	6.1751	6.357	5.3459	5.079	5.8189	3.8953	2.4983	5.9549	6.3688	5.2898	6.1185	6.9283	5.2334	6.0283	6.127	5.8929	6.5179	5.4581	6.0226	5.9637	3.3277	4.9021	6.0663	6.868
PF3D7_0113800.mrna1_1	PF3D7_0113800.mrna1_1;269	269	5.934	4.9165	4.7735	5.6786	4.9537	4.839	5.4941	4.9293	3.025	5.0108	4.7975	4.6588	5.1181	3.8186	5.4346	5.879	5.7511	4.2411	9.0839	7.2912	6.2664	4.7506	6.1755	5.1518	5.6314	3.0721	3.6915	8.4589	7.1286	6.5416	5.9189	6.489	5.3431	5.6302	4.2928	1.8237	5.6144	6.0978	5.2532	4.9098	4.5072	4.9686	5.6576	5.7889	4.6053	5.4915	5.2445	6.4022	6.8037	4.8243	5.2906	5.3259	5.1272	5.9026	5.4744	4.6713	8.017	5.3494	4.546	3.8349	5.9355	5.862	4.4725	4.9265	5.5786	5.5692	5.2547	5.4886	6.535	5.2001	4.634	7.3258	5.8445	4.7137	5.3201	5.9124	6.387	6.3343	5.8522	4.7148	3.3505	3.1985	5.4666	6.7451
PF3D7_0113800.mrna1_1	PF3D7_0113800.mrna1_1;270	270	6.7397	6.1069	5.6648	5.4199	5.8634	4.8171	5.2532	3.568	5.2802	6.2617	5.1247	5.4373	6.0297	4.3306	4.5777	5.4967	6.2636	4.4276	6.7452	6.1607	6.3171	5.2246	5.7874	5.8362	4.6047	4.0583	4.4046	7.5577	6.4311	6.7415	5.717	6.0041	5.4286	5.2728	4.861	2.6064	4.6171	5.3649	6.3311	7.1882	5.7584	3.8258	5.8649	5.78	4.8831	4.9481	5.6588	5.8634	5.8612	4.5354	5.3789	5.6687	3.2048	6.2931	4.4067	3.9616	6.7297	5.7698	5.1177	3.3118	5.8217	6.5863	4.6288	6.1223	5.9658	5.5308	4.4744	5.3978	7.2535	5.2765	4.1018	5.8807	5.9402	5.7766	5.5549	5.6005	6.5953	5.9832	5.2418	6.1936	5.2365	4.9284	5.86	6.2658
PF3D7_0113800.mrna1_1	PF3D7_0113800.mrna1_1;271	271	5.9937	6.2832	5.5432	5.8743	5.4915	5.3861	5.2653	5.3726	2.4489	4.8379	5.9656	6.4116	5.4232	5.463	4.6679	4.8099	4.6011	4.3103	5.4416	7.118	6.3588	5.6235	4.7495	5.4326	5.7509	3.7495	5.4683	7.2925	7.2324	6.6555	5.5883	3.8379	5.0321	4.9265	4.7798	3.6112	4.6053	6.2252	6.4502	4.4482	4.7015	4.848	5.4581	4.4114	4.0849	5.4835	5.5832	5.6369	4.4148	4.6462	4.557	4.6513	3.9616	7.1064	4.8037	4.06	5.1719	5.8009	4.8415	4.7522	5.6571	6.0598	4.4236	6.3939	3.9088	5.4482	4.796	5.3462	7.4232	5.4515	5.4548	4.6194	5.6786	5.0023	5.9336	6.115	6.5165	5.6648	5.9692	3.9288	4.3284	5.3391	5.7469	6.8761
PF3D7_0113800.mrna1_1	PF3D7_0113800.mrna1_1;272	272	5.9542	6.3003	5.5367	6.2884	5.3359	5.4809	5.4812	3.6171	5.4793	6.1787	5.4915	6.065	5.7613	5.0099	6.0579	5.1977	5.6616	4.7485	5.6854	6.9721	6.15	6.2271	5.2683	5.0963	5.436	5.2149	3.857	5.4253	6.3058	6.524	6.799	6.0025	6.0339	4.5705	0.2265	3.5534	4.0144	5.6165	5.7339	4.729	4.7761	4.6082	5.2192	5.6826	6.2132	4.7845	5.9465	7.7957	4.5279	3.9345	5.211	5.0299	5.3399	6.0672	5.6162	6.1287	6.0314	5.9018	5.7793	5.4786	5.7315	6.4046	4.4757	4.8115	4.6814	5.4571	5.8726	5.7054	7.5064	4.7798	4.8125	5.4643	6.0841	5.0152	6.1697	5.0072	5.4774	5.5817	6.8243	5.8664	5	5.7743	6.2604	6.3151
PF3D7_0113800.mrna1_1	PF3D7_0113800.mrna1_1;273	273	6.5487	5.8577	5.1502	6.4326	5.2168	5.5367	5.1827	5.1779	5.7514	6.1548	5.8217	5.1214	5.9338	5.0466	5.3427	5.572	5.8502	4.8222	6.0654	7.0467	6.1018	5.9616	4.6106	5.1424	4.7027	5.3089	3.6758	5.4376	6.5446	6.4954	6.3237	3.5072	5.7285	4.6656	4.0522	3.7592	5.0522	5.2315	5.6812	5.7957	5.4005	5.3583	5.7568	6.1506	4.0548	5.6876	6.2813	6.8264	4.8904	5.2114	5.5033	6.1355	4.6921	5.6738	5.0913	5.9052	5.2657	5.8733	5.3916	5.5598	5.9148	5.4269	5.4189	5.4499	5.2675	5.1363	5.0347	5.6171	6.9803	5.1595	5.5207	5.0286	5.7832	4.9136	4.7581	6.0394	6.3616	4.2118	6.3796	5.2578	4.6141	4.9312	5.0032	8.0273
PF3D7_0113800.mrna1_1	PF3D7_0113800.mrna1_1;274	274	6.3071	6.157	5.5644	5.1489	5.1731	5.5179	4.1993	4.9425	4.3512	6.0902	5.0094	5.4496	5.8746	4.7131	5.6614	5.7398	5.5919	3.925	5.3799	6.6807	6.2996	5.972	5.4825	6.1645	5.7263	3.6542	4.7153	5.441	7.3541	6.7474	6.4598	4.1906	5.5653	5.6355	5.31	2.7761	4.9635	5.4026	6.5148	5.3916	4.4893	4.1946	5.4353	4.9941	5.4614	3.7181	6.1048	9.0977	5.1194	3.8104	5.1619	6.1293	3.7581	5.7377	6.2075	4.8243	5.0717	6.0529	5.963	5.3027	6.1073	5.9054	5.4874	4.8099	6.021	6.3021	4.2227	6.1037	6.8525	4.8934	4.8058	5.4715	6.2966	4.0027	5.3854	6.3167	6.2578	5.3583	6.3547	6.2941	4.9887	5.1481	5.1069	6.8903
PF3D7_0113800.mrna1_1	PF3D7_0113800.mrna1_1;275	275	6.7444	4.9754	3.9662	5.3452	4.9336	4.1169	4.9823	4.6159	4.0339	5.9052	5.7271	5.6302	5.0845	5.6165	5.6421	4.7965	5.4928	4.5204	4.6519	6.7558	6.1054	5.3885	4.839	5.9338	5.4555	5.4386	3.991	5.0657	5.6424	6.1479	5.7637	4.8812	5.029	5.6418	4.774	3.0514	4.9745	4.8217	5.4581	3.0858	4.916	4.935	5.3143	5.2044	5.6358	4.4469	6.2089	6.3185	5.1867	4.3176	4.5002	4.2668	2.6392	5.4216	5.7173	4.4094	5.2079	5.8298	5.1481	5.6259	4.851	4.278	5.995	4.6559	4.9045	6.585	5.0161	6.1805	7.7171	5.1489	5.8079	5.2716	6.6097	4.5223	5.5503	5.5607	6.1981	5.3906	5.2153	5.7004	6.6482	4.5546	4.9709	6.5432
PF3D7_0113800.mrna1_1	PF3D7_0113800.mrna1_1;276	276	6.5339	6.1208	4.2728	5.4135	4.4141	4.846	5.383	3.6041	5.1851	5.1691	4.8455	3.9298	5.116	3.8186	3.9982	5.1043	6.1572	4.263	4.6392	6.5872	5.7756	4.0985	4.5717	7.2199	4.7882	4.645	2.384	4.7501	6.675	5.3338	5.1359	3.9882	5.2578	4.8605	4.7447	5.348	5.4995	5.4466	6.4515	4.3847	4.4209	4.306	4.9873	5.5173	3.4276	4.6893	5.0076	8.2592	4.1938	5.3399	5.3537	5.2532	2.8053	6.0164	4.1481	5.1914	4.0942	5.8344	5.5862	4.0312	10.2782	5.7706	4.2795	4.9079	5.0201	5.9467	4.9914	5.8738	5.5037	4.9098	3.9709	5.2895	5.6082	5.3136	4.7312	6.005	5.6444	4.585	5.4426	5.5326	6.4335	5.1719	5.0635	6.6418
PF3D7_0113800.mrna1_1	PF3D7_0113800.mrna1_1;277	277	6.4704	6.508	5.9081	6.6327	5.4263	5.6716	5.093	4.8435	4.8515	6.2369	5.3944	5.6346	5.3512	5.1031	4.1667	5.0045	4.852	4.9937	5.5385	7.3081	6.1123	5.8048	5.2928	5.6171	5.3441	4.5795	4.8787	5.5223	6.7982	6.5682	6.07	4.9621	5.9621	5.7613	4.3971	4.785	4.7782	5.8271	6.1544	5.4728	4.645	4.6188	5.7761	6.7412	5.2769	5.3809	5.1855	6.3288	4.696	4.5154	5.6038	5.7274	4.2126	5.7344	5.7112	6.0512	4.5367	5.9484	5.4689	2.6915	5.9404	6.5045	5.3273	5.6459	6.4012	4.5008	5.1198	4.9869	7.2194	5.5817	5.0233	5.4857	6.782	5.2307	5.5289	5.5829	6.9112	5.7819	6.5097	6.4111	5.6436	5.5494	5.558	7.3152
PF3D7_0113800.mrna1_1	PF3D7_0113800.mrna1_1;278	278	6.4571	5.7181	5.3165	5.7729	5.0161	5.9364	6.1691	4.1562	5.4489	6.6235	5.3049	4.9777	5.5242000000000004	3.516	5.3374	5.3865	5.3688	4.6317	5.4046	6.7578	6.9068	6.2871	5.2188	5.6747	5.6778	5.0665	5.9869	4.6938	7.1459	6.8859	6.8554	5.8053	5.671	5.3906	5.1631	3.5945	4.5717	5.0875	5.8367000000000004	5.0027	5.0308	4.9754	5.6915	5.9153	5.4482	5.5033	4.9402	5.7498	4.3792	5.1164	5.2743	5.5286	3.99	6.1144	5.51	5.4026	5.8502	6.3607	5.4165	5.0566	6.0802	6.12	4.0985	5.2668	3.942	5.2342	5.8482	5.3448	6.6519	5.435	5.114	5.5945	6.2778	3.3477	6.152	5.742	6.9181	5.7761	7.0846	5.9293	4.4738	4.0312	6.1711	7.1768
PF3D7_0113800.mrna1_1	PF3D7_0113800.mrna1_1;279	279	7.1709	6.2566	5.9977	5.8495	5.3954	6.0164	5.126	4.7355	4.1731	6.705	5.9514	2.7398	6.1457	4.8822	5.4679	5.4016	5.8012	4.2563	6.1024	6.9839	6.7153	6.2688	4.847	5.6996	6.0199	5.2746	3.9336	8.146	6.6988	6.5529	6.6101	4.1194	5.4983	6.0904	6.2898	4.8293	6.1508	5.7317	5.1902	5.2502	5.2861	4.8866	5.9355	7.226	4.3313	5.0483	6.1322	5.7051	4.796	5.9844	6.5454	5.0479	4.6576	5.8243	5.6741	4.9986	5.2307	6.5685	5.7724	5.1469	6.1081	6.3327	5.3023	8.3747	5.4489	5.986	4.2242	5.5561	8.0367	5.6957	3.7137	4.6938	7.5262	5.1218	6.0999	5.8527	6.5884	6.7403	8.2074	6.5087	6.952	3.8846	5.5075	7.962
PF3D7_0113800.mrna1_1	PF3D7_0113800.mrna1_1;280	280	6.9021	5.856	5.8012	6.6431	4.7153	5.9796	5.9809	5.811	2.2987	7.0871	5.3001	5.9928	7.1745	4.1643	5.8755	5.5607	6.7126	6.0518	6.1104	5.5049	7.2767	5.9581	6.9292	8.5537	6.4606	8.1707	4.4666	6.5657	7.0405	6.8361	7.0659	7.5899	8.4285	7.3307	7.1973	3.3205	5.1144	5.8992000000000004	6.8721	4.8723	8.3371	7.0261	6.5881	8.2232	7.0253	6.5683	6.3334	6.2581	4.1914	6.217	7.114	5.4005	4.4182	6.0538	6.4278	7.9787	4.2494	6.7234	5.7334	5.0794	5.5942	8.9034	7.6604	6.1623	6.2696	7.3186	4.2319	4.9383	6.691	5.5119	7.0356	5.2338	7.7193	6.6558	5.5129	4.6415	8.9823	6.8466	6.5005	6.193	8.6114	2.3016	5.1481	7.872
PF3D7_0113800.mrna1_1	PF3D7_0113800.mrna1_1;281	281	7.6172	5.5601	4.5304	7.5044	3.9946	5.7842	4.8861	5.2784	3.5862	6.9825	3.7655	5.9418	6.8304	4.269	5.903	5.0466	6.1916	4.1875	4.0687	5.8387	4.2758	5.1497	5.8696	6.1123	6.3945	6.3983	4.8679	4.1985	5.7015	6.0103	5.8733	4.3161	6.37	7.2591	5.86	4.2172	6.375	5.2153	5.6848	5.1408	4.774	4.6456	9.0378	8.2502	6.1605	6.1999	6.1833	4.9045	3.4074	5.1485	6.7585	9.1527	4.6633	6.416	5.4101	5.6479	5.4761	7.5213	5.9076	5.2032	5.0934	8.5648	6.758	5.9939	6.7939	7.8785	5.6299	5.7562	5.9011	5.2079	5.9535	5.785	8.3811	4.9584	5.3402	5.2795	8.5705	6.5149	6.3894	7.616	8.0198	4.1643	6.1062	6.7263
PF3D7_0113800.mrna1_1	PF3D7_0113800.mrna1_1;282	282	7.3287	5.7334	4.7181	5.9939	4.6328	5.2698	5.0828	3.5705	3.7814	6.6036	4.5279	5.8718	6.6013	4.6212	4.729	4.7871	4.848	5.0976	4.8104	5.5182	6.0836	5.7027	6.1973	5.9018	5.4594	5.9523	4.2234	4.5014	5.917	5.851	5.917	3.9718	5.8595	6.6153	5.2001	6.0485	5.3395	4.8948	6.1999	5.7687	5.233	3.4182	5.6761	6.3336	5.5635	5.5195	5.6651	4.5329	4.3576	4.1367	6.2988	5.3118	4.6753	6.4276	4.3785	6.0286	4.9486	7.4335	5.8316	5.438	4.9699	6.1873	6.0155	4.4919	5.8817	6.3591	4.8738	5.0725	4.9823	4.4757	6.0807	5.4219	7.8833	5.5487	5.4429	4.3031	7.2596	6.0873	5.8963	6.3431	6.8193	4.7071	4.6848	5.6453
PF3D7_0113800.mrna1_1	PF3D7_0113800.mrna1_1;283	283	6.3007	5.1554	6.2983	5.1035	4.431	5.1847	4.2219	5.1239	2.6713	6.2194	5.225	5.2694	5.2898	0.696	4.8146	5.2746	4.5429	4.3519	5.9625	6.0665	6.9948	5.1189	5.9355	5.1942	5.8379	5.478	4.5261	4.101	6.6781	6.8217	5.5515	4.3118	5.7076	6.2083	4.511	3.2203	5.8634	5.4899	4.5945	5.7071	4.8344	4.8743	6.0982	8.0146	4.3031	6.1142	6.4817	5.0268	4.4269	4.9891	4.9855	5.4263	4.4803	9.2655	4.84	5.4433	5.5068	6.0624	5.7931	4.8053	4.7772	6.5833	6.1467	4.9662	5.9369	5.6144	4.6747	2.546	5.6247	4.7549	6.1348	5.6002	6.466	4.7436	4.0514	5.3284	7.8335	6.8831	5.7879	5.7581	3.7645	3.5692	3.9873	6.5122
PF3D7_0113800.mrna1_1	PF3D7_0113800.mrna1_1;284	284	6.3747	4.6943	5.5382	4.7137	3.1731	6.2225	4.2418	4.1018	1.7613	6.5839	4.3688	4.7142	4.7328	2.9727	5.5261	4.6165	5.1961	5.0566	2.8298	5.405	4.7949	2.5753	4.314	4.4107	4.749	2.406	2.0215	4.2211	5.4396	6.5662	4.853	1.8718	5.537	5.0418	4.861	2.6229	3.275	5.3537	5.4273	2.7159	4.3212	3.8369	5.7079	6.9956	4.9322	4.8644	5.437	3.9193	2.8258	4.8963	5.0317	4.1127	3.6871	6.3347	4.3089	3.5546	3.1938	4.9212	4.04	4.6876	5.1675	5.5638	4.85	5.6876	5.2608	4.6118	3.905	4.8053	3.7452	4.8043	4.7355	5.2265	5.7336	4.7729	5.7054	5.4578	7.4315	5.2839	5.7024	5.8575	4.9026	3.5789	4.8161	4.1293
PF3D7_0113800.mrna1_1	PF3D7_0113800.mrna1_1;285	285	6.7953	4.6993	5.5877	5.4525	3.5607	6.1315	5.4246	5.3754	4.858	7.2375	14.3377	8.1214	6.0715	3.4594	5.9258	5.9112	5.4286	13.4734	5.8585	6.2968	6.2311	4.5904	5.2525	6.3897	6.771	7.0008	5.541	4.3505	6.943	7.0082	5.0583	2.2987	6.6771	6.0253	6.1928	4.4269	5.0976	5.7035	6.3243	5.0755	6.8564	4.7312	5.7703	7.8816	6.0544	5.5686	6.3724	5.8009	6.2296	7.4578	5.0237	5.1839	4.9823	4.9764	5.6954	5.0369	5.2369	4.4796	6.114	5.7666	5.0548	7.026	7.959	6.015	7.8179	7.8715	4.8151	6.7097	5.4828	5.1918	5.3778	5.1247	6.0605	6.6207	6.2225	5.0648	7.7785	7.3571	5.975	7.5352	6.6988	4.6786	7.9061	7.5557
PF3D7_0113800.mrna1_1	PF3D7_0113800.mrna1_1;286	286	7.1808	5.0691	5.0197	4.673	3.5969	4.7538	5.701	5.2296	4.7065	6.7086	14.3136	6.8209	5.9395	2.2357	6.0115	5.144	5.9181	13.3957	5.0695	7.6149	5.6516	4.5975	5.5847	5.5711	6.0007	7.8454	5.8505	4.5204	7.3776	5.5534	6.3056	4.9416	5.3366	6.5136	6.4123	5.0391	5.4463	5.3151	5.7271	4.2032	5.1485	4.017	6.6349	7.9368	4.8856	5.0553	5.7887	5.4899	2.7137	7.2968	5.6579	6.5689	5.8634	6.0208	5.3009	4.9941	5.3118	6.2889	5.8068	4.6988	5.0483	6.7658	7.991	5.8014	8.1118	8.1574	3.1683	6.5491	4.441	5.1148	5.1715	5.7442	6.4545	6.5735	4.9146	5.2832	7.4992	6.4981	5.6346	8.2271	7.7509	5.0023	6.8382	6.4622
PF3D7_0113800.mrna1_1	PF3D7_0113800.mrna1_1;287	287	6.3471	5.0308	4.3498	5.675	4.8929	5.2407	6.0224	6.8683	3.1375	7.7063	14.1235	6.7211	5.4835	1.86	5.5723	5.2694	6.2922	12.7084	6.0347	6.4949	5.2589	4.4489	5.7195	5.7586	5.8133	8.1639	4.943	4.7323	6.626	5.1675	5.9491	6.007	6.3185	5.4614	5.7764	4.6352	5.3078	5.7159	6.8492	3.0179	5.84	4.5589	6.6809	7.8696	4.4087	6.2001	4.9208	5.9734	6.0985	7.0178	5.5506	6.7344	6.0906	5.8212	5.7968	6.4785	5.9885	4.1043	6.5564	4.0781	6.8241	7.2229	7.558	5.6619	6.6554	8.2356	2.5033	5.7082	5.0892	4.7692	5.8965	7.1168	6.3544	6.5179	5.4548	5.6112	7.898	6.1418	5.6993	6.4386	8.0483	4.0045	5.1981	6.4107
PF3D7_0113800.mrna1_1	PF3D7_0113800.mrna1_1;288	288	6.097	5.3498	4.9551	5.0879	3.3477	5.3409	4.1538	4.2024	3.2172	6.0719	12.9954	3.6311	4.2861	2.5135	4.6943	4.6473	4.9823	10.7814	4.1827	4.853	5.5601	5.96	5.2679	4.3561	5.1152	4.1771	4.8895	3.6542	5.1056	5.2211	5.946	3.0909	4.8938	4.3363	4.2585	3.6218	2.1043	4.2016	4.84	3.2479	4.2928	3.6702	5.0849	5.5503	3.4436	4.0418	5.4741	4.9021	5.0997	5.4209	4.0365	5.4063	5.2102	5.3103	4.3957	5.1595	5.6548	5.9004	5.9898	4.916	4.5975	5.4276	5.3455	4.4653	4.9495	5.9932	4.4263	4.9079	3.7751	4.4867	4.855	4.8197	4.1787	4.669	4.3334	4.7724	7.4967	5.8567	5.8316	5.7101	6.6041	2.0391	4.7501	5.1558
PF3D7_0113800.mrna1_1	PF3D7_0113800.mrna1_1;289	289	5.8582	5.3628	5.1687	4.382	2.0321	5.0879	4.8068	4.1683	4.3847	6.4691	12.8702	5.7412	3.8125	4.1473	4.2987	4.8455	5.3212	10.9883	4.4835	4.1391	5.4373	4.0018	4.7934	4.4535	5.0299	5.6082	4.0496	4.5595	4.8866	5.0622	5.5901	5.2884	4.6904	5.7131	5.0027	2.1953	4.7137	4.6736	6.0819	3.4944	5.3005	4.1562	5.853	5.9662	3.7463	5.2126	5.2536	5.4979	3.5801	5.266	5.3757	6.3514	4.2157	4.9796	5.8547	4.7104	4.516	4.7991	5.6317	4.986	5.5889	6.392	5.6519	3.2957	4.6206	7.5344	4.3847	3.3909	5.3625	5.3082	3.8738	5.489	5.5644	5.8258	5.4195	4.9864	6.9556	4.8875	5.4199	5.7002	7.5718	4.3813	5.04	5.151
PF3D7_0113800.mrna1_1	PF3D7_0113800.mrna1_1;290	290	6.6949	5.3302	4.5589	5.4568	3.4816	4.8001	4.7398	3.9955	3.4931	6.4353	13.6226	6.2342	4.7835	2.7485	4.7692	4.9054	5.1882	11.3396	4.8846	5.2754	4.8063	4.0968	5.2396	3.7981	6.8987	6.0468	3.5619	5.7118	5.7814	6.0011	5.5314	4.1018	4.4783	7.7902	6.6368	5.157	4.4148	5.4738	5.0184	4.2273	5.6401	4.504	6.1585	6.9147	4.7623	4.6171	5.2832	4.2705	4.4496	6.4891	10.4475	6.625	4.4925	4.1723	7.0075	5.0206	4.2048	4.9208	5.4104	5.9491	5.6781	7.1335	5.2638	4.3363	5.3723	7.3549	4.9208	4.1035	4.4033	6.2161	4.4236	4.852	5.4266	5.6358	5.9676	5.7366	7.3532	4.7323	5.4063	5.9174	7.3126	4.0644	4.9625	6.2378
PF3D7_0113800.mrna1_1	PF3D7_0113800.mrna1_1;291	291	6.2168	6.2525	5.7727	5.4702	3.6218	5.7431	4.627	5.438	3.848	6.771	14.163	6.9222	5.0009	3.6769	4.9982	4.5078	4.9658	12.4608	4.8914	5.353	5.4436	3.6927	3.98	6.0152	7.1739	6.4219	4.359	4.2876	6.3381	5.7123	4.4601	3.6781	5.6088	7.848	5.4938	4.9435	3.0321	4.5705	5.3761	3.7071	6.5326	4.7181	8.3344	7.5613	5.2821	5.1416	4.189	5.3295	5.4786	6.3963	10.9619	8.251	5.4067	5.4463	8.1891	6.191	6.0002	4.3045	5.1383	4.4614	5.3431	7.4559	7.772	4.853	7.5756	8.1968	3.9411	6.6683	4.3484	7.046	4.7724	4.0081	5.4199	6.0424	5.1064	6.0363	7.6637	6.4963	5.1202	7.5632	7.7629	4.1898	6.3149	5.9889
PF3D7_0113800.mrna1_1	PF3D7_0113800.mrna1_1;292	292	5.9399	6.3223	3.2869	5.479	7.1632	7.5356	6.3723	3.7549	7.6446	5.9528	14.6429	7.2542	5.2976	7.3398	7.7936	7.0313	5.7988	13.0202	4.9579	5.8542	8.3246	4.3154	6.6753	5.9131	8.1621	7.9481	10.2913	5.202	6.4221	8.4786	5.0963	6.7279	6.3799	8.5829	5.7079	9.9798	6.2221	6.0032	8.2645	6.1884	6.965	4.8068	8.4562	5.0518	5.1518	5.5239	5.2353	8.0422	4.9823	6.6985	11.0954	8.4608	4.7944	6.586	10.9102	5.9593	5.8207	5.887	7.7861	5.568	5.6602	12.719	6.8629	5.3642	7.3626	8.5982	7.426	9.2111	6.4162	10.5828	5.6996	5.8982	7.4205	7.0431	5.774	5.9889	12.8348	5.7549	6.1094	7.9249	8.4544	7.6643	9.1006	7.2539
PF3D7_0113800.mrna1_1	PF3D7_0113800.mrna1_1;293	293	7.0681	5.5957	4.9575	6.0215	7.9202	4.925	6.6476	7.9668	8.8418	6.9654	13.3604	6.5073	5.9042	8.1722	5.431	5.2642	8.0999	12.0351	3.3937	6.0839	6.5583	5.2861	4.888	5.9229	8.2332	6.667	6.8121	5.0166	6.416	6.8059	6.4092	3.7344	6.045	8.7389	6.1233	6.4209	5.1819	5.7342	5.3927	4.4229	5.1942	6.5783	5.2589	6.0847	6.8026	5.9607	6.5287	5.8873	5.3947	6.8736	10.2248	5.1318	5.3132	10.2037	7.7279	6.589	4.9542	5.8775	4.067	7.6015	4.845	7.5575	7.4834	5.7129	9.2352	9.116	4.5273	5.8324	5.5595	8.0719	4.9764	7.0617	6.7377	5.8268	6.7605	4.0036	8.7466	6.1536	6.1371	9.0406	8.7244	4.366	6.7533	6.6755
PF3D7_0113800.mrna1_1	PF3D7_0113800.mrna1_1;294	294	7.2205	5.6696	5.0985	6.4571	7.8423	5.5239	6.7659	7.8454	8.9212	7.2301	11.7009	6.6996	5.3484	7.9459	5.9467	5.8904	8.1312	11.1434	5.1077	6.0056	5.9757	5.858	5.946	5.9388	8.0858	6.4109	6.1056	5.1309	6.8593	5.7634	5.7808	5.2961	5.4893	8.3403	6.2897	6.939	5.6421	6.1365	5.2133	5.9878	4.859	4.9547	5.811	5.3621	7.1324	7.5216	5.5966	5.5993	4.8181	5.6047	10.5772	5.1285	5.5738	9.4884	8.339	6.9765	5.0866	5.5329	5.843	8.6138	7.7589	7.384	6.8757	5.5832	8.8899	12.3115	5.1194	5.7509	6.4535	7.9885	6.4361	6.1522	6.6452	5.5478	8.5885	6.8484	7.855	6.157	6.5281	9.4522	11.9622	5.9224	6.2791	6.4653
PF3D7_0113800.mrna1_1	PF3D7_0113800.mrna1_1;295	295	7.8836	6.5095	4.9882	7.3913	7.8804	6.0155	7.3582	7.9419	8.6916	8.3416	12.1907	5.3628	7.1129	9.0815	6.1089	6.4187	8.0732	11.2517	5.4429	6.6101	7.7441	4.5583	5.7382	4.9745	8.1031	6.2201	6.5645	4.3001	6.6253	7.5817	6.0633	4.3875	4.0661	8.5006	5.4558	6.4067	5.0023	6.3352	5.6907	4.0755	4.8089	6.6568	5.9699	6.5184	7.7712	6.8595	5.9371	6.2374	5.5534	5.275	10.3384	6.3429	6.3818	11.4862	7.2834	6.4405	6.5814	5.327	6.3025	8.7272	6.5633	7.0573	5.8777	5.9894	8.9617	5.8861	4.4764	5.3103	6.4553	7.4237	4.6311	6.1227	6.8766	6.3275	8.8103	6.4045	8.4589	5.6792	6.7293	9.7544	6.9303	4.9208	6.5221	6.9063
PF3D7_0113800.mrna1_1	PF3D7_0113800.mrna1_1;296	296	7.7426	5.9054	5.6008	7.1204	9.1231	7.3944	9.6381	8.2506	9.3407	8.6299	12.6855	5.2388	7.1713	9.0997	7.5752	10.847	8.8498	11.6331	5.7342	6.6095	7.5731	11.1159	6.4258	5.3441	7.4017	8.3189	6.6868	5.1934	7.1651	7.505	13.0523	6.7155	5.8728	8.5085	7.6306	5.6755	5.3154	6.7581	6.705	6.1283	4.9155	5.0175	5.8097	7.1056	8.2463	7.5277	6.1884	7.5166	6.0551	6.2821	10.194	5.4463	6.4835	12.4177	7.4631	6.6947	6.65	6.3477	6.213	8.72	8.5509	7.6676	5.8515	5.0553	9.0842	5.4588	5.323	5.4705	5.0152	7.6018	6.5301	7.3539	7.3957	7.1585	8.8983	8.6502	8.164	5.4692	6.5206	9.7333	6.1218	5.9519	6.503	5.8352
PF3D7_0113800.mrna1_1	PF3D7_0113800.mrna1_1;297	297	9.3055	4.7027	5.4883	7.4967	9.4139	6.6952	8.1421	8.4987	9.3047	9.4225	13.3754	6.0045	7.7247	9.2554	6.6225	9.6864	8.7984000000000009	11.6973	7.2394	7.3306	7.3275	10.4535	5.4239	5.9253	7.9706	7.0528	6.0581	6.9065	7.333	7.8168	11.5906	5.1969	4.4542	8.3873	6.2826	6.3041	5.6531	6.667	6.7024	5.1751	6.0119	4.8395	5.8278	7.3437	8.6235	6.9737	6.7222	7.3649	5.1194	6.5839	10.7378	5.3913	4.04	12.4155	8.5779	7.2688	6.787	6.8167	5.8074	9.1988	7.1519	7.7354	6.9732	5.5295	10.0375	5.9819	6.3705	6.2756	6.0376	8.6001	6.2392	6.8706	8.7684	6.1892	9.0017	7.2727	8.0598	5.8741	6.9993	10.3566	7.1173	7.1901	7.2897	6.4538
PF3D7_0113800.mrna1_1	PF3D7_0113800.mrna1_1;298	298	8.8846	6.3695	5.2479	7.4221	8.3839	6.5515	7.3017	8.2877	8.7606	9.2878	13.3771	6.87	8.0029	8.9383	6.9221	7.8618	8.8729	11.7375	4.2304	7.5941	9.7679	10.5352	6.1357	5.9773	7.9869	6.5558	7.4894	5.6522	8.087	8.7867	11.7507	5.1027	6.4578	8.9203	6.2436	7.1314	6.1037	7.4914	6.7509	5.8512	5.3034	5.1256	7.195	7.2125	8.78	6.8195	7.1388	7.6104	4.99	6.2591	10.922	7.3155	5.5382	12.9092	9.4427	6.2848	7.3657	7.3119	5.5753	8.7841	7.9007	7.9799	7.6208	5.3096	9.8772	5.0725	5.1538	6.6191	7.1623	8.5955	6.141	7.5199	8.3181	5.6775	8.2679	7.1523	7.9958	5.9402	6.572	9.7115	6.8422	6.1383	6.8043	6.1309
PF3D7_0113800.mrna1_1	PF3D7_0113800.mrna1_1;299	299	9.2043	6.5441	5.5018	7.7222	6.045	6.3716	8.2625	9.0089	7.1876	9.6838	13.659	6.7618	7.929	6.625	6.1012	7.3853	9.0521	11.8417	5.7112	8.5579	7.1654	10.645	8.0199	6.4079	9.3339	6.4336	6.7848	6.9657	8.6991	7.0503	11.9702	7.4462	6.6344	9.9017	6.3849	7.3141	6.5733	6.6321	9.1951	6.4825	5.9038	6.1609	6.6275	6.9415	8.7197	5.6887	6.4311	9.5374	4.749	6.5914	11.0078	6.359	6.1131	12.8502	8.4118	6.6643	7.464	7.2412	6.2155	9.1567	6.931	7.4733	8.4547	5.8647	9.7631	5.394	4.3785	6.0314	6.6982	8.374	5.9229	7.8711	8.4176	5.8836	8.6118	6.6018	8.4013	6.3766	6.3861	9.6912	6.5953	6.0292	7.1483	7.5891
PF3D7_0113800.mrna1_1	PF3D7_0113800.mrna1_1;300	300	8.4242	5.887	6.2489	8.9515	7.9533	7.323	7.6397	8.881	8.555	9.0704	14.2204	5.3778	9.0699	8.8676	7.1887	5.2776	9.0866	12.3022	5.0913	7.2961	8.157	11.4373	5.8271	5.3352	8.1202	6.841	7.9428	6.7908	7.5915	8.3599	12.3204	4.1489	5.826	8.9587	6.374	8.1448	6.3882	7.1741	7.1111	6.0566	5.878	3.8728	6.8461	6.9348	8.8001	7.0565	7.2052	8.6128	5.3005	6.6838	10.1591	6.6376	6.9391	14.0068	7.5223	6.8149	7.7042	6.6417	6.1493	9.4423	6.3865	6.984	9.7908	5.6267	9.7296	6.3062	4.6253	6.4182	7.551	7.5941	6.6069	7.7751	8.6959	6.7577	8.9349	6.2746	7.8499	7.8297	7.6033	10.0376	6.8929	5.5586	6.7978	7.3093
PF3D7_0113800.mrna1_1	PF3D7_0113800.mrna1_1;301	301	7.5224	6.7706	5.6206	8.4531	8.0985	7.3857	5.5807	6.1739	8.9586	8.3627	9.1983	5.5011	8.944	8.9421	6.4845	6.0663	6.4629	9.1003	5.8917	12.6093	8.9934	12.9756	6.7342	4.8084	8.6706	7.4099	6.9615	6.7978	12.6687	8.447	13.2986	6.0618	6.4284	9.2973	6.8295	7.0406	5.5497	5.8897	6.4919	5.7153	6.8561	6.9659	7.2349	5.9331	7.6559	7.0033	5.9083	5.8875	5.4263	6.4325	10.3704	7.2948	5.5747	11.6336	7.0503	6.0446	6.6342	6.8993	5.5665	6.5193	7.5711	10.2028	8.5367	5.1202	6.9415	4.5656	5.1453	6.4777	7.6986	6.8627	6.387	7.2152	8.9828	6.9256	6.9861	8.2077	10.2025	6.135	6.7993	7.594	7.3829	6.4336	7.4136	7.2502
PF3D7_0113800.mrna1_1	PF3D7_0113800.mrna1_1;302	302	7.6196	6.1755	5.8542	7.5485	8.3127	6.9501	6.2837	6.9218	8.5196	7.9702	9.653	7.6553	7.7981	8.7951	6.7952	5.9371	6.9551	8.7059	5.0144	8.3818	8.6236	13.2925	5.6005	6.4798	7.74	7.5428	6.8633	5.9272	8.4509	7.5397	13.3319	5.202	6.0906	9.2189	5.7249	6.06	4.5065	6.3014	6.4226	6.2576	6.7424	6.0224	6.621	6.5692	6.213	6.4283	6.8333	6.0237	6.4949	6.3975	11.041	6.6774	6.7054	12.6492	7.0437	5.5567	7.2631	7.324	6.2941	7.93	7.4319	7.8139	7.3205	5.4922	7.5337	6.2046	6.6171	8.6643	9.168	6.455	5.0295	6.8524	9.1072	6.731	7.9292	7.5713	8.758	5.7485	6.4428	8.2311	7.5214	7.1683	9.7576	7.4091
PF3D7_0113800.mrna1_1	PF3D7_0113800.mrna1_1;303	303	5.9577	5.1591	6.1729	7.094	9.2978	5.5942	5.6608	5.0396	9.2652	6.8316	6.4696	9.5628	6.4986	9.2164	5.2731	5.101	6.4604	5.8572	5.4141	5.6659	7.0863	10.3249	4.9406	5.029	7.5832	4.8525	8.5654	5.9432	5.7142	6.1027	12.2633	4.0566	4.6525	7.8183	4.3951	8.9994	4.7431	6.1148	5.5404	5.5801	5.4738	4.6927	5.8999	5.3169	4.5686	7.2554	6.9001	7.6535	3.8359	8.1309	6.888	4.8515	4.4542	11.5156	5.8895	6.4348	8.117	4.6938	5.3768	4.3561	6.8363	6.4872	5.636	4.2024	6.5361	5.8955	4.9542	5.5966	8.7186	5.4269	6.4519	8.8978	6.8913	5.9789	7.2486	7.2304	6.5929	4.9977	5.6444	7.5372	7.4867	5.353	6.3544	8.0208
PF3D7_0113800.mrna1_1	PF3D7_0113800.mrna1_1;304	304	7.0015	6.6152	6.541	7.821	8.1908	7.0334	4.3512	5.5883	8.3615	7.2312	5.9091	6.4446	7.6896	8.4415	6.0836	5.7159	5.5173	6.4593	3.5185	5.9141	9.4763	5.9944	5.9277	4.488	8.8752	4.8644	7.534	6.7808	5.9896	8.8313	8.3824	4.9964	5.4604	10.2145	5.466	7.8187	5.2369	5.9117	5.7268	4.4995	8.1234	4.7882	6.9764	8.8406	6.3632	6.2957	5.5717	6.6817	4.8339	11.7053	7.2821	6.1965	5.5336	11.6147	8.0607	6.1506	6.9067	7.3663	5.9105	10.6721	6.3649	6.8411	7.5461	10.2655	8.761	9.479	5.4219	5.327	9.0541	6.9839	4.9727	6.4323	9.0426	6.674	7.923	7.075	8.1861	6.3576	10.3649	8.4775	8.4922	6.4318	6.3386	7.9104
PF3D7_0113800.mrna1_1	PF3D7_0113800.mrna1_1;305	305	7.6968	5.2157	7.3156	7.933	8.5724	5.8097	6.3132	5.8592	8.3048	8.3659	4.812	5.5283	6.5402	8.5447	4.1827	4.8992000000000004	5.7511	5.3705	4.2517	8.1213	8.0307	5.4925	5.5841	8.4936	7.4439	4.5348	6.2449	6.12	7.5119	7.8529	7.0116	4.1252	7.5193	7.2441	4.8773	5.4793	5.3441	7.6002	5.4182	3.841	9.6038	5.5188	6.3935	5.2323	8.1565	6.2891	6.1934	5.0479	6.4864	10.803	7.8045	5.9333	4.337	11.0293	6.9669	4.706	4.4222	6.2455	5.342	9.7154	7.3839	6.1225	10.2373	9.5673	7.7228	11.7434	4.6023	4.3341	8.5091	5.8306	5.3484	5.0849	7.3422	6.6296	7.1946	7.4724	6.9889	9.6922	9.7461	8.8974	11.3798	5.1506	6.0712	8.1061
PF3D7_0113800.mrna1_1	PF3D7_0113800.mrna1_1;306	306	9.1031	4.7087	7.2937	6.4011	10.1747	7.01	6.4864	5.0717	11.5355	9.3384	5.6343	7.0062	5.841	10.3348	8.2922	6.7141	5.392	5.0374	4.7442	10.316	7.8192	4.1993	6.7848	6.6254	6.1108	4.4548	4.511	6.4216	9.552	6.7459	5.6398	6.3422	6.6546	6.6024	5.1043	6.1811	6.0295	10.5902	5.7962	5.6162	13.8098	6.0864	5.3516	5.1461	8.5726	5.9222	9.7129	5.7988	10.3084	9.1182	6.4738	5.157	7.5006	8.833	6.6324	4.3764	3.5122	6.7174	5.6636	7.7058	7.3583	5.739	5.8535	5.5466	9.8269	12.1771	3.4957	4.4692	7.7214	5.8104	4.8758	5.6716	8.094	4.3132	6.973	7.4775	7.2868	6.2948	7.1402	9.6943	12.0486	4.1293	5.1309	7.1924
PF3D7_0113800.mrna1_1	PF3D7_0113800.mrna1_1;307	307	8.2277	5.0496	7.2765	7.4419	8.6108	5.5622	6.246	6.5275	10.4615	8.3465	5.6551	9.0841	7.3917	9.344	7.1962	6.6745	6.4011	6.6219	4.9255	8.9347	6.3027	5.9957	6.0663	6.7009	8.9251	5.6082	4.6047	6.1089	7.8872	6.7233	6.632	6.077	5.7947	8.0436	5.1855	2.6982	4.7527	9.4858	6.0092	5.5951	13.495	6.1528	6.0529	6.455	8.1049	4.2141	9.3274	5.8565	10.0397	9.286	7.7094	6.2081	9.1628	6.4085	6.0248	4.3455	5.7576	6.7348	6.519	8.6178	6.4679	7.0933	5.7206	7.8895	11.7036	11.8025	4.2357	4.9189	8.3713	5.5916	6.1342	5.14	7.7554	7.3092	6.914	7.3727	6.9545	5.8622	8.6505	11.8107	12.0895	4.9759	6.2159	8.129
PF3D7_0113800.mrna1_1	PF3D7_0113800.mrna1_1;308	308	7.7409	6.1418	4.8283	7.4644	8.512	6.0727	5.5616	5.8718	9.4007	8.2091	4.9369	8.938	6.0938	8.467	6.4468	6.0751	6.0685	5.8122	4.8807	8.22	6.0557	4.7719	6.9865	5.8427	7.855	4.4809	7.0066	6.2834	8.8664	7.286	7.1559	6.8988	5.8265	8.7283	4.854	7.1825	4.2464	9.2746	6.1597	4.5759	10.479	6.1014	6.102	5.5188	7.7153	5.6404	8.6343	6.5624	11.1555	8.8751	7.4955	6.2192	8.5312	5.9458	5.4621	4.6764	5.0883	6.9437	6.1016	8.1361	6.646	6.7893	4.6247	6.4009	9.5593	11.9297	5.1894	6.5461	8.4127	5.8417	5.2627	5.3071	7.9212	6.1619	7.7713	6.6184	7.1963	6.2259	6.8937	9.8103	11.7408	3.9298	7.0613	8.4475
PF3D7_0113800.mrna1_1	PF3D7_0113800.mrna1_1;309	309	6.9689	5.1667	5.4433	4.9722	6.3675	5.5838	5.4809	5.1922	5.5883	8.1233	5.7085	10.8763	5.6896	6.2024	6.8043	4.5632	5.31	4.784	4.8006	7.3493	6.7087	5.9937	5.3611	5.8555	5.6479	4.6305	5.0453	5.96	7.2558	6.695	6.4816	5.5969	5.8839	6.013	5.5204	4.9796	4.7398	8.6993	5.6459	4.3462	12.0745	5.3259	5.5361	5.2456	5.5119	5.6165	8.257	5.9155	9.0473	6.0665	6.4756	5.0453	7.2434	6.257	5.3074	4.8807	5.4653	5.8657	6.532	6.9359	6.5064	6.52	5.5176	5.4492	6.7723	10.6455	3.4712	6.1297	8.7388	5.3823	6.8531	5.4256	6.9744	5.5144	5.6444	6.1952	6.2145	6.2223	6.339	6.3969	10.4855	5.0989	5.8765	7.0992
PF3D7_0113800.mrna1_1	PF3D7_0113800.mrna1_1;310	310	9.3251	7.154	6.4053	7.8773	6.6663	7.4302	6.257	6.7167	7.6671	9.4319	6.8618	11.7471	7.4049	6.3416	8.2685	6.5014	7.2365	5.581	5.3237	10.1536	7.7388	5.9639	5.6256	7.1412	7.3894	5.228	5.9551	5.5065	9.6245	7.8943	5.9006	4.6724	6.5592	7.4325	6.0217	6.2848	6.9309	10.3324	6.4428	6.2617	13.5302	6.7789	6.0045	6.3539	8.8315	8.0919	9.805	5.911	10.3693	10.1089	5.4486	7.1349	8.0741	6.7152	8.0893	6.1713	6.6376	8.3176	5.8281	9.3168	7.7045	6.2155	6.2959	6.062	9.2367	12.3528	6.1873	5.7679	10.5648	6.7584	8.7279	6.0466	9.09	6.4846	9.0732	7.7637	7.3229	6.2908	6.8954	8.9052	12.1479	5.9324	7.6659	10.2894
PF3D7_0113800.mrna1_1	PF3D7_0113800.mrna1_1;311	311	9.7623	6.4148	5.9069	7.8802	6.5361	7.596	6.4757	7.4088	6.5821	10.0332	6.1709	11.9726	7.6456	7.2958	8.3912	7.1696	7.1842	6.4835	5.5916	11.0157	7.4737	6.3359	6.1054	7.6737	6.7506	5.4967	6.5601	6.2219	10.4743	7.8148	6.2479	5.3176	7.3157	6.5398	5.9697	7.3802	9.2617	10.3454	7.6046	6.3747	13.5949	6.1556	7.0535	6.5343	8.995	7.755	10.032	7.2218	9.4262	10.1886	6.6579	7.1243	7.6724	6.5624	7.3012	5.9279	6.6743	7.064	6.4395	9.6675	10.2077	6.8779	7.106	5.9955	8.2597	12.3047	6.4131	7.2316	10.8342	7.5304	7.7664	6.8641	8.3658	7.2371	9.4768	10.5513	7.5175	6.5211	6.5461	8.7248	12.3317	6.9077	8.0706	10.4966
PF3D7_0113800.mrna1_1	PF3D7_0113800.mrna1_1;312	312	8.6691	6.718	6.9941	7.289	6.4185	6.7278	5.8153	6.2114	7.5373	7.8334	6.8245	11.2516	6.6168	6.3827	7.2721	6.1022	7.1563	6.7185	6.4486	7.1771	6.3208	8.3709	6.71	6.594	7.3775	6.9993	5.5689	6.5832	6.9477	7.0063	8.3196	6.0503	6.4861	7.4922	7.0346	6.1352	6.3407	10.142	5.8552	6.7274	12.4404	7.0508	6.51	7.11	8.2086	7.3224	9.7252	5.3909	7.0893	9.1022	7.151	6.848	7.6119	7.2244	6.6229	5.6238	5.9986	6.295	5.8714	7.2773	11.8939	7.3269	7.0346	6.4718	11.3493	11.6936	6.4175	5.8306	6.5272	6.339	7.9429	6.6174	8.1778	8.0018	7.6555	11.105	7.1421	6.8066	6.7892	11.2876	11.6086	7.1061	6.9646	7.1037
PF3D7_0113800.mrna1_1	PF3D7_0113800.mrna1_1;313	313	7.2617	5.7241	4.905	5.2357	4.8555	6.2096	5.3933	5.9577	4.5583	7.2831	5.4796	11.1364	5.3951	3.9699	6.6137	4.7761	5.8505	3.225	5.5567	6.0283	6.3738	5.0023	4.669	4.5129	5.374	5.2141	7.0986	5.4621	5.4767	6.701	6.0947	3.1538	5.6946	4.6076	5.0387	5.479	4.7181	9.2635	6.0179	4.9477	11.7114	4.3477	5.2203	5.7142	6.0173	5.4906	9.0567	5.7306	6.8551	4.3568	4.9193	5.0772	6.4976	6.314	6.0056	4.4912	5.1156	6.4102	5.9598	5.6171	5.4607	5.8314	5.9272	5.1177	8.0081	11.1961	5.5276	5.9115	6.5818	5.9512	5.7803	4.6576	6.7572	6.2966	5.6929	6.2456	7.6964	5.5138	5.9397	8.0827	11.1913	5.9357	6.4774	6.0989
PF3D7_0113800.mrna1_1	PF3D7_0113800.mrna1_1;314	314	8.1581	5.5454	5.1408	5.6792	4.3583	5.7285	5.91	6.3221	4.969	7.9729	6.3745	8.1474	5.5336	4.8384	7.7196	4.2824	5.5345	5.7939	5.6859	7.2151	4.5928	8.2319	5.4333	4.8298	5.5279	4.3716	5.0934	4.9463	6.5506	6.4733	9.3281	4.9203	6.7708	5.3216	4.8369	4.917	6.2085	8.9126	5.5942	4.0179	12.2416	5.957	6.0038	5.2817	8.1219	4.3384	8.9754	4.8963	5.4919	3.7761	5.9155	6.2238	7.1831	5.5738	5.6029	5.5478	5.2931	5.9279	7.1691	5.6171	5.4138	6.3134	7.186	5.4005	8.2465	11.6573	5.2219	5.4239	6.5204	5.7748	5.1131	4.2668	7.5246	6.9149	5.8235	5.3212	6.9964	6.4444	5.85	8.9397	11.6644	5.6882	6.4114	7.393
PF3D7_0113800.mrna1_1	PF3D7_0113800.mrna1_1;315	315	6.7661	5.6639	6.8875	7.9379	4.6764	6.5376	6.52	7.7732	5.463	7.3334	6.3665	5.7109	6.8659	4.1723	6.7919	5.8153	6.1508	6.7447	4.8354	6.9527	9.6419	5.5792	5.7013	5.3423	6.5103	5.7618	6.1795	5.3212	7.094	9.7783	5.791	5.4722	5.4202	7.1096	6.1749	7.4953	12.2769	10.3594	6.5838	3.8278	10.5458	5.2369	5.9946	5.9523	6.5651	4.682	7.8373	6.3952	4.6536	5.4289	5.848	6.8733	8.0299	6.0768	6.7711	4.9579	5.8467	6.6222	5.8053	6.9033	5.5978	6.4281	6.2348	5.3302	8.5723	11.6365	5.7798	5.6949	5.6798	6.9272	4.9402	6.1212	6.9335	6.3194	6.5054	6.0213	5.6932	5.2529	6.3563	7.4658	11.8469	6.204	5.8552	7.2963
PF3D7_0113800.mrna1_1	PF3D7_0113800.mrna1_1;316	316	6.6376	5.6014	6.0635	5.4816	4.916	6.5578	6.1422	5.2016	4.1843	6.0444	5.8293	6.6373	5.9307	4.812	6.6449	5.3359	5.9921	4.7495	4.1457	6.7498	8.3576	6.6193	7.1401	6.7501	5.7889	5.2238	5.3964	5.1089	6.7903	6.7195	7.7069	7.8413	5.4838	6.7351	5.4179	5.0343	4.844	8.8531	5.78	4.6502	3.5957	5.2122	5.8537	5.2612	7.1569	6.5029	6.9424	5.4828	3.7344	4.4938	5.934	6.4284	8.446	6.2311	6.7141	4.6212	5.6591	6.3667	6.8858	5.2261	5.9258	6.5715	6.1677	5.8936	6.4128	5.6795	5.504	5.9435	6.1815	6.853	5.8716	5.4761	6.8785	6.3642	6.1566	6.3041	7.1509	6.9702	5.8197	6.0363	6.6263	5.9437	8.3537	7.0328
PF3D7_0113800.mrna1_1	PF3D7_0113800.mrna1_1;317	317	7.8135	5.9558	7.5342	5.8953	4.7522	5.6971	5.7764	5.6352	5.5024	7.3653	6.0083	8.4672	5.1469	5.3234	5.1953	5.1878	5.5005	4.6456	6.2055	7.3109	7.3065	7.0226	5.6582	5.9519	7.145	8.103	5.4205	6.0106	6.8348	8.3332	7.1581	5.6562	6.3072	7.0923	8.0757	3.843	6.5978	5.6401	5.6311	4.1961	4.9481	3.9136	6.6118	4.5267	7.0463	6.8181	7.2849	5.2758	3.4182	6.1447	5.9789	6.0607	7.2658	6.0742	10.0868	5.6035	4.8846	6.867	7.544	7.3888	5.441	7.1082	8.9924	5.7434	6.7666	7.3838	9.0867	5.7087	6.399	9.6234	6.6307	5.5901	8.1884	8.1922	6.641	5.636	7.4246	8.7174	7.4651	7.5275	6.4778	9.5997	7.2998	6.3329
PF3D7_0113800.mrna1_1	PF3D7_0113800.mrna1_1;318	318	7.3054	5.5339	6.229	5.0942	3.8094	6.4874	4.5801	5.7279	4.8704	7.2055	10.2023	5.5577	5.6314	4.5838	6.5671	5.4617000000000004	5.5835	4.8861	4.812	6.5807	7.4068	8.6205	5.5367	6.4211	7.6053	7.3374	7.5596	5.2418	6.3945	9.0167	8.9453	4.5135	6.5893	7.5817	7.6657	7.7031	4.1367	6.0637	4.98	3.4686	3.9616	5.1906	6.3275	5.8595	6.8437	4.9217	7.1921	6.7527	4.2585	6.9748	6.547	6.745	8.8156	6.3257	10.4206	5.238	5.3802	7.516	7.364	6.0864	5.2315	7.5806	10.4211	7.0911	6.4989	6.7336	5.6349	6.1587	5.6238	8.6428	5.6879	6.2128	7.9618	8.5526	7.4625	4.5686	7.9056	10.4751	7.409	7.4639	6.1137	5.3147	7.4283	7.1028
PF3D7_0113800.mrna1_1	PF3D7_0113800.mrna1_1;319	319	6.7003	5.7374	5.1847	5.3388	5.4538	5.5895	5.61	4.6282	0	5.9621	10.3043	5.0475	5.2776	5.1027	4.9098	4.6932	5.8237	5.3681	5.8402	5.889	6.6343	6.681	6.2424	6.692	7.6493	6.1342	3.0755	5.3854	6.4877	6.5182	6.3297	4.742	6.272	8.0291	6.105	5.3491	4.4699	5.4266	5.4029	4.5002	5.4101	4.3799	5.8679	5.5323	5.6772	5.5705	6.2332	6.2441	4.393	4.9006	6.9193	5.1961	5.347	6.5091	4.9392	4.846	5.0815	6.0999	6.375	5.254	5.2821	6.4543	7.378	4.9491	5.8721	5.6656	6.189	5.8442	7.8488	5.1643	5.5345	4.9565	6.7105	5.1014	5.9805	6.2382	6.0839	7.9861	5.5129	6.0334	4.5217	6.1957	6.9471	7.8966
PF3D7_0113800.mrna1_1	PF3D7_0113800.mrna1_1;320	320	6.7553	5.9203	5.153	6.3201	5.6837	5.1783	5.6094	5.2887	5.4935	6.7785	9.2197	5.7562	5.3201	4.0479	6.0204	5.1719	5.7393	3.7049	5.9683	6.9877	5.1497	6.3038	4.4476	6.2943	6.4266	5.4124	4.1914	4.9973	6.5644	6.2477	6.3085	4.1747	5.6571	6.3944	6.3478	5.489	5.2296	5.6226	4.5975	5.3607	4.7104	4.332	5.5503	4.2668	4.2133	5.2196	5.9143	5.2254	4.2048	5.2758	6.0949	5.1558	5.2087	6.3859	5.7471	5.7428	3.9764	6.9215	5.7806	5.1371	6.0708	7.059	4.8826	5.4124	5.3628	5.299	5.4519	5.3681	7.3684	4.2357	4.9331	5.1566	7.059	5.5333	5.5765	5.709	6.7848	6.9743	6.1069	6.1154	4.5674	5.3111	5.5732	6.5041
PF3D7_0113800.mrna1_1	PF3D7_0113800.mrna1_1;321	321	7.0293	6.4552	6.3009	5.5053	4.9477	5.2574	5.9258	5.1583	5.1285	7.21	11.8381	7.8497	6.2355	5.7687	6.0529	4.9453	5.4263	5.7087	7.4867	6.3116	5.2824	8.8901	6.5181	7.8491	6.4057	7.724	6.1416	9.0527	6.567	6.6938	8.4493	6.7728	7.4999	7.0867000000000004	7.8823	3.269	6.5378	5.6918	5.5279	5.2456	5.6837	5.709	6.1191	8.4647	7.2325	5.701	6.4031	4.5392	5.4155	7.6034	9.2048	6.0697	7.0966	6.9273	5.5339	5.073	4.9556	5.915	6.3859	6.1069	5.8674	6.7654	7.7126	5.7708	5.3896	6.5289	6.522	5.9549	8.0201	5.8384	5.3933	5.1469	7.5028	7.3282	6.9447	6.4542	7.3914	7.6972	6.8592	6.2643	6.6178	6.7556	6.7357	8.3443
PF3D7_0113800.mrna1_1	PF3D7_0113800.mrna1_1;322	322	8.3119	6.6784	7.6237	6.2007	6.7227	7.8174	5.1106	6.1896	7.9505	8.1045	12.7931	9.8089	6.0372	7.8705	7.033	5.6444	5.842	6.6261	9.6491	7.9998	7.8939	8.8058	7.0775	6.3459	7.2076	8.5131	5.689	8.9639	7.8143	7.8731	9.1594	6.9236	7.2821	7.1962	8.5832	4.1285	7.2418	6.47	5.2884	6.2874	5.4482	5.4793	6.9287	6.6555	7.985	6.8684	6.2479	5.8929	5.6047	7.7532	8.8157	7.2523	7.9085	6.1177	6.6764	5.5027	6.0858	6.1087	7.2782	5.2615	5.9336	7.5609	9.6931	6.0121	5.4666	7.2341	5.9588	6.08	6.2583	6.1167	6.3368	6.487	7.9833	8.0572	7.4196	6.6305	8.8764	8.8681	6.6311	6.5469	7.3448	6.7138	7.56	6.6241
PF3D7_0113800.mrna1_1	PF3D7_0113800.mrna1_1;323	323	7.6738	5.5059	6.914	6.1154	6.2769	6.6906	5.6616	5.4205	6.8494	8.3806	12.47	9.8147	6.0266	7.3902	7.1112	4.4209	5.5037	4.5392	8.7799	7.6435	7.1612	8.6622	5.7439	5.898	6.4084	7.9726	4.9312	8.6399	7.6966	7.3951	8.949	5.7227	6.9099	6.6679	7.9308	4.7777	6.33	6.9529	6.0155	5.5176	5.3391	6.578	6.9861	5.8834	7.6287	7.0223	6.4878	7.6816	3.8379	6.416	8.1618	6.8065	6.3236	5.1787	5.8329	6.3583	5.9248	6.2112	6.3395	5.796	6.3959	6.591	7.5343	5.465	5.8552	6.6302	6.3952	6.1418	5.0596	5.8255	6.0505	5.5665	7.0107	7.8697	8.4071	7.4541	8.4898	6.6569	6.8034	6.4609	6.8471	6.8185	7.1138	6.842
PF3D7_0113800.mrna1_1	PF3D7_0113800.mrna1_1;324	324	8.0479	5.4416	8.0024	4.8585	5.1318	7.0328	6.1406	4.917	6.4406	8.026	12.3457	9.696	5.8485	5.6369	6.5483	4.7328	5.489	4.6005	8.8333	8.9921	7.0001	8.6028	5.6493	5.5094	6.4454	7.2509	6.2615	8.0118	9.1373	7.1626	8.9979	5.3125	5.7772	6.6605	7.239	5.4715	6.9092	5.823	5.5148	5.4443	4.785	5.7581	6.2743	6.5619	7.6154	7.1238	7.4575	3.8278	4.009	6.1457	8.2758	6.0723	6.2515	5.6433	5.2365	7.7525	4.8866	5.3316	5.5801	5.4896	5.5385	6.7667	6.0141	5.2954	5.7079	6.1104	7.115	3.7159	6.0088	4.9528	7.4133	5.202	6.7489	5.3816	5.3533	6.4448	7.1834	6.2359	5.7554	6.2447	6.8653	8.356	5.6882	6.0717
PF3D7_0113800.mrna1_1	PF3D7_0113800.mrna1_1;325	325	6.7087	5.1882	7.678	6.6392	7.3802	7.1752	4.6887	3.5644	6.2798	7.5433	12.3456	9.3626	5.1755	8.0912	6.9323	5.5276	5.854	4.7247	9.2047	7.3736	8.704	6.3443	6.0085	6.1289	5.2713	7.5859	5.3118	8.1406	7.2231	8.6265	7.0881	4.5279	5.9975	4.7666	7.022	5.2307	7.3864	4.8232	4.9293	4.9782	4.6473	5.1268	6.7343	7.9687	5.1843	6.3125	6.4451	5.4155	4.9241	6.2397	8.2254	5.9537	5.9474	6.1699	6.0429	6.0413	6.2715	5.9165	6.1342	6.2572	6.5856	6.359	7.0868	6.383	5.3586	6.2059	7.0109	4.9317	6.9217	6.8626	6.0246	6.3322	5.8921	6.7109	6.4769	6.8968	7.0472	6.644	6.5084	6.6903	6.1637	8.2117	6.5033	6.9588
PF3D7_0113800.mrna1_1	PF3D7_0113800.mrna1_1;326	326	7.0217	5.7493	7.449	6.192	8.7761	7.217	5.4767	4.6135	7.8993	8.0312	12.4948	10.3305	5.7981	8.6793	7.6674	5.813	5.8377	4.0027	9.718	8.045	8.1512	7.3874	5.4774	5.911	6.0745	7.3206	6.4581	8.5117	8.2695	7.3595	8.4057	4.9991	7.0315	6.1659	8.0309	6.0181	7.6605	6.2248	6.1916	3.6769	4.8314	6.6172	7.3351	7.8552	5.5928	10.5408	6.1959	5.8324	4.7339	8.0579	9.2021	8.0013	5.2079	5.4179	5.8437	4.4561	5.7498	5.6091	5.757	4.466	6.0144	7.1217	8.2937	7.8099	5.537	6.9247	7.4656	4.3688	6.1649	5.888	5.487	5.1485	6.2259	6.8763	5.8654	7.8495	7.9232	6.0317	8.6861	5.4761	6.6692	8.2105	6.7369	5.9456
PF3D7_0113800.mrna1_1	PF3D7_0113800.mrna1_1;327	327	7.5749	5.9642	10.1754	5.9279	10.174	7.4487	5.8686	5.6645	9.6412	8.8644	13.0718	10.5294	5.9362	10.1684	7.4406	7.2432	5.9528	6.6981	9.6786	8.8177	8.3999	8.2822	5.8472	6.0067	6.4316	8.3638	7.3639	8.8691	8.7972	6.453	8.6964	3.8953	6.6424	5.3409	7.6411	7.5161	7.4528	6.5198	5.9105	5.2795	5.5472	5.3712	6.5726	6.3576	5.5304	5.9903	6.5396	5.4799	4.7835	6.6082	10.4955	6.0911	5.7498	6.5595	6.6869	5.5702	5.9033	6.393	6.9593	5.6943	6.8935	7.3226	7.4798	6.3116	5.5484	6.7078	5.5592	5.7743	6.5771	7.3072	5.7164	6.3219	6.9603	7.1105	6.2188	7.5951	8.6071	6.7354	6.9743	5.5113	6.3942	6.1073	6.0631	6.5706
PF3D7_0113800.mrna1_1	PF3D7_0113800.mrna1_1;328	328	7.2877	5.2664	11.8229	5.9498	10.148	6.0706	6.6115	6.5761	10.1018	7.8349	13.604	11.361	5.6831	10.3756	5.8765	6.3839	7.1048	4.5957	10.0378	8.2949	6.8249	5.7447	5.6218	6.6185	4.9514	6.9268	9.0389	9.221	8.117	5.6499	7.1029	3.0892	5.975	5.5759	7.673	8.9475	5.14	5.4413	6.2623	4.5091	5.5367	5.0879	5.8207	6.1471	5.7642	6.0099	7.389	6.1187	5.4757	6.8172	8.9156	5.9777	5.0997	5.9253	6.351	5.073	4.1898	6.1769	8.0546	4.7377	6.7304	7.0997	7.7188	7.065	5.1473	6.6375	5.0496	5.0103	5.6966	5.9784	5.4489	5.8948	6.555	7.1992	5.7506	7.5054	7.5853	7.7721	8.2863	5.7057	6.2128	4.6769	5.9274	5.6147
PF3D7_0113800.mrna1_1	PF3D7_0113800.mrna1_1;329	329	6.7815	5.7719	5.7653	4.6182	8.8851	5.1615	8.4765	4.6685	7.6429	7.4314	12.1642	8.367	5.5711	8.854	5.2456	9.3401	5.8595	5.0509	9.9896	6.8667	6.4481	5.4575	5.5286	5.9982	5.8629	5.9493	4.6479	8.9802	6.8879	5.5033	6.1245	5.3858	4.7666	5.5037	5.9816	6.3036	5.1579	4.6668	5.3684	3.9644	6.84	6.747	6.6933	6.7753	6.9212	3.3964	6.3911	4.844	3.9486	7.4031	8.3755	5.504	4.8895	5.7546	6.471	4.6011	4.8919	6.5399	5.6467	5.8248	6.5174	6.5629	7.3443	5.9665	5.3484	5.8043	5.1599	4.9231	5.7282	6.2651	3.9837	5.1615	5.3593	6.2081	5.0862	7.6653	7.1552	6.3901	6.4017	5.3323	6.0963	5.1562	4.9397	4.3709
PF3D7_0113800.mrna1_1	PF3D7_0113800.mrna1_1;330	330	8.1612	7.7186	5.9669	5.7527	6.0378	14.2328	8.0976	4.7829	4.541	8.2907	9.3151	5.6625	5.5892	5.96	5.0781	10.102	6.0146	5.6156	6.4898	7.8142	6.6036	6.9883	6.4547	6.6048	5.8691	7.7956	7.8906	7.0163	7.723	6.4994	6.9197	5.6194	6.8039	6.3341	7.3568	6.4082	4.5527	5.4016	5.8359	7.0772	4.9378	8.1364	8.5314	5.4029	8.1553	5.0781	5.9727	5.9873	5.5119	6.9905	9.5951	9.3269	7.2564	7.6498	8.3349	5.3684	5.2133	5.3114	6.972	5.9975	7.3589	8.0194	9.9045	8.1031	5.3212	7.1521	5.1198	5.5577	6.7097	8.2728	4.9699	5.1276	7.2393	7.434	6.9916	8.4051	8.526	8.3331	8.4862	6.4783	7.2144	4.4202	5.2596	6.9717
PF3D7_0113800.mrna1_1	PF3D7_0113800.mrna1_1;331	331	8.5451	6.1066	4.9973	5.0241	5.0518	5.251	6.8764	3.5595	3.85	8.5321	7.1252	4.2334	5.4273	3.4046	5.2596	9.4133	4.9189	5.7312	5.4552	6.6141	5.3906	5.8892	4.6188	5.3923	5.3078	5.5441	7.5756	6.5336	7.1235	5.3663	6.0453	2.4594	4.5916	4.9079	4.4296	6.0237	4.8856	4.2304	5.6308	5.6218	5.3402	6.2911	6.5455	5.6823	7.4788	4.0188	6.2638	5.1627	2.9505	6.0259	8.728	5.7727	4.9873	6.0321	7.0072	4.2071	5.4912	4.6542	4.842	4.278	6.2743	7.6854	7.7136	6.2876	4.8763	5.5497	4.7214	7.5199	6.3642	6.4131	4.5204	5.3331	5.9605	6.2424	5.7282	7.3858	7.8792	6.8189	6.6615	6.0485	5.916	4.1473	8.0264	5.5295
PF3D7_0113800.mrna1_1	PF3D7_0113800.mrna1_1;332	332	9.6268	8.8153	6.7893	7.8186	7.3701	4.995	6.8081	5.1627	8.766	10.5935	8.7824	5.4601	7.5774	8.2135	5.5361	7.6693	5.7104	6.4472	6.7389	7.5276	8.7915	7.4654	4.9887	5.5021	6.2494	5.4545	7.5742	6.537	7.7244	8.2965	8.2418	3.9345	5.9579	6.2172	4.1432	8.0321	8.8818	6.1071	9.141	8.0479	6.3719	7.7543	6.9525	5.0281	10.145	6.8896	6.5798	8.8392	5.0259	6.7968	8.7409	8.0385	6.8686	7.173	9.2949	5.7522	5.8273	7.2304	5.9939	4.5503	7.4222	8.3537	7.861	8.5569	6.0435	5.9107	4.9326	5.7631	6.3696	9.9788	5.2426	5.7874	8.0868	6.2255	5.467	8.0592	8.72	7.9054	7.6174	6.8704	7.2976	4.4416	6.0444	6.8539
PF3D7_0113800.mrna1_1	PF3D7_0113800.mrna1_1;333	333	7.985	6.7401	9.9616	7.7491	9.4487	6.3051	6.0637	6.9077	9.7844	8.1594	8.9017	6.2252	7.256	9.4981	5.8704	6.8653	6.0596	5.753	6.6695	8.0441	6.017	9.6801	4.7793	5.9064	6.1173	5.1102	9.754	6.4254	8.2702	6.8405	9.2468	4.3632	6.5761	6.335	4.0461	9.7767	6.919	5.6439	7.6144	7.054	6.4244	9.0277	6.4303	4.9246	6.1098	6.9029	5.8582	6.8253	6.3915	5.6826	8.0468	7.0087	5.8948	6.4477	8.9172	7.4951	4.8728	5.2445	5.5008	4.2547	6.3102	8.4933	7.3776	9.1143	6.1959	6.6067	4.6206	4.4731	6.582	9.2272	6.0936	5.6314	7.0886	6.2036	5.7647	7.3076	9.434	6.58	8.3375	6.9669	5.9516	4.9547	5.5817	7.3026
PF3D7_0113800.mrna1_1	PF3D7_0113800.mrna1_1;334	334	7.6371	6.7548	7.5952	5.8387	8.0106	6.788	6.0561	4.3896	9.3898	8.0983	8.1793	5.5686	5.5641	8.6448	6.937	6.8243	5.3761	5.6619	5.7306	7.3292	7.2492	7.7948	5.5289	5.8989	5.3533	4.0985	6.0509	5.1938	7.421	7.1566	8.3988	5.8089	5.5686	5.843	4.3399	6.0572	5.5942	5.5002	6.2525	6.7651	5.9727	6.2083	6.4622	5.565	7.3817	7.3469	5.9743	5.8676	7.4349	6.1815	10.4133	6.0389	7.3356	6.5954	11.158	5.0233	5.9533	5.3158	5.6631	5.1123	6.5304	7.2079	6.6149	6.5331	6.1973	7.4554	5.2968	5.2735	7.667	11.004	5.8659	5.6144	7.1336	6.1512	5.8912	7.7214	8.7845	6.1934	7.1445	6.8331	6.6251	4.2242	6.3009	7.3769
PF3D7_0113800.mrna1_1	PF3D7_0113800.mrna1_1;335	335	8.8777	5.5674	7.7964	6.2005	8.224	5.7814	5.7639	6.2519	7.2267	9.5447	7.9147	6.5067	6.2884	8.3043	5.9439	6.253	6.1459	6.3295	6.0437	6.7086	8.1895	7.2568	6.2481	5.6988	5.8392	4.4568	6.5151	6.0257	7.2254	8.028	8.4889	6.0639	6.793	5.5084	3.4463	5.8802	3.9709	6.2863	5.3516	5.4205	2.441	4.4283	6.3651	5.0853	8.4624	6.7883	5.735	5.8017	6.2405	6.0361	9.796	6.292	6.685	5.77	10.7175	6.1977	5.504	6.1558	7.1453	4.4249	5.2122	8.6566	6.879	6.6991	6.0112	6.803	4.6814	5.8058	11.2875	10.9315	5.3302	6.0152	6.9309	7.197	5.3356	6.3639	9.1172	6.8432	5.9889	6.6288	6.7107	5.1379	6.9217	10.9511
PF3D7_0113800.mrna1_1	PF3D7_0113800.mrna1_1;336	336	7.176	5.5916	9.1888	6.8045	8.2331	6.76	5.0862	5.2743	8.2619	7.7116	5.4799	6.4031	7.4333	8.1675	5.9771	6.43	5.4992	4.6792	5.4472	6.0283	9.3038	7.5984	6.1475	5.5904	5.804	4.2758	5.4941	5.3045	6.0173	7.6512	8.0046	5.7525	5.4525	6.8158	5.6118	5.4656	5.1457	4.5454	6.3691	6.2455	5.0917	4.1946	4.2304	4.7192	6.8094	6.2966	5.433	5.6966	6.5195	5.0431	10.3712	5.2902	5.2787	6.2254	11.2355	4.1465	5.7331	5.2327	5.1807	4.5254	5.8331	7.8194	6.9017	4.8812	5.9995	6.0915	4.5261	5.3544	6.2102	11.6264	5.8955	6.0339	6.8803	5.916	5.4944	6.4004	8.2585	5.8929	5.9333	6.0559	5.7129	2.1473	6.3908	6.4963
PF3D7_0113800.mrna1_1	PF3D7_0113800.mrna1_1;337	337	8.8102	5.9026	8.1793	7.2622	7.7667	6.5427	5.9704	6.6248	6.1148	9.0444	5.3813	6.4645	7.2584	7.9352	6.1148	6.337	6.8202	5.8953	4.2965	6.269	7.596	6.7002	6.2845	4.9882	6.5832	5.2437	5.6311	5.4346	6.1375	5.6676	8.0454	5.4673	4.9745	6.4471	5.3981	4.7452	4.3519	5.1647	5.2307	6.3882	4.3341	5.1322	6.2456	5.5692	9.0291	6.3583	6.4931	6.019	4.3427	6.8079	10.0745	6.8786	4.1739	6.9534	10.6395	5.4683	5.9326	6.2132	5.3187	4.2357	9.4115	7.5903	7.8183	5.6702	6.1264	6.3799	4.8176	4.7735	5.7046	11.1557	5.6462	5.7049	8.3236	6.0195	6.2772	8.6159	8.6007	5.1014	6.0745	6.7122	7.0069	3.2095	5.7692	7.0606
PF3D7_0113800.mrna1_1	PF3D7_0113800.mrna1_1;338	338	6.6651	5.3384	7.3871	6.6199	8.2358	5.9281	4.9814	4.6582	6.9433	6.9967	6.5965	6.594	6.7404	8.5781	6.6333	5.797	5.6927	5.7487	5.7339	5.7939	6.4722	6.8591	5.2604	4.3154	5.6865	4.3205	4.6513	4.8099	6.1875	5.7032	7.965	5.689	5.4419	6.1987	2.1342	5.3103	3.3882	5.3837	5.1457	6.0843	5.701	7.1516	4.3827	4.8354	5.582	7.4465	5.5705	5.1152	5.7439	5.5934	10.2075	5.2858	5.2619	6.6302	10.9573	6.6238	5.4989	5.5817	5.4558	4.4107	6.8546	6.713	11.6639	4.2055	6.1681	5.4663	5.4168	6.8412	5.4289	11.1676	6.7927	4.62	6.6844	6.2876	5.5348	6.4263	7.487	8.6687	5.5531	5.7388	6.826	3.6147	7.4603	3.5934
PF3D7_0113800.mrna1_1	PF3D7_0113800.mrna1_1;339	339	6.2361	5.0387	8.8228	6.9833	6.3214	5.3816	5.5619	3.6053	4.8555	6.7707	4.8359	5.9013	7.064	5.7748	4.235	5.3992000000000004	5.2227	4.4216	5.0157	5.285	6.1861	5.7361	6.1645	3.7772	4.8807	2.797	4.4249	4.9481	5.7131	6.1659	8.1743	4.1177	5.0103	5.6885	4.7485	4.6294	5.0453	4.6282	5.0241	5.223	3.0942	4.5638	5.2399	5.2821	4.8104	6.5851	4.6611	4.4416	6.3547	3.2418	9.783	5.3611	3.925	5.5166	10.6518	6.5308	5.4919	5.3103	4.645	4.735	4.1763	5.3085	8.9268	4.7148	4.861	5.939	4.9764	5.2246	4.5441	11.2789	6.1301	5.6444	6.4828	5.1256	5.8235	5.4979	8.1313	5.3288	5.4406	5.8775	6.408	5.0148	5.6115	4.9174
PF3D7_0113800.mrna1_1	PF3D7_0113800.mrna1_1;340	340	6.7058	5.2487	10.8493	6.9176	5.5531	4.6645	5.6999	3.3103	5.5901	7.0419	4.9828	5.6792	6.641	5.4525	5.4783	5.5395	4.9946	4.7071	4.4162	4.7263	5.1119	4.8709	4.7613	4.641	4.7629	6.5298	4.889	5.1787	5.2869	5.2517	7.2954	5.1603	4.5478	6.4746	6.0762	5.3169	4.2487	5.1534	4.9672	4.3526	4.6837	3.6656	5.4155	6.3236	4.7756	4.9612	4.9514	5.093	5.263	3.7751	9.7267	4.2502	3.5874	5.0072	10.1863	5.4118	5.2713	5.1981	5.6162	5.4131	4.6713	5.9146	5.1823	4.4289	5.9011	6.1094	4.6854	5.295	3.2957	10.8492	5.1189	5.6247	5.5289	4.691	6.1493	4.8674	7.889	5.6247	5.2479	6.5308	6.0459	4.9759	5.0018	4.0303
PF3D7_0113800.mrna1_1	PF3D7_0113800.mrna1_1;341	341	5.6082	5.8753	6.1969	6.8989	5.2585	5.607	5.0312	5.1469	4.0426	6.0512	5.3363	5.3621	6.1426	4.106	4.5478	5.9184	6.7072	4.8253	5.0175	5.4353	7.3007	5.4172	6.6779	4.9074	4.6882	3.8895	4.3096	5.7043	5.5714	6.5749	6.8705	6.0646	4.6685	4.8349	3.332	4.3903	4.7908	5.2876	6.4048	4.4067	4.8846	4.3111	4.3023	5.7134	5.6605	5.8495	5.0635	5.4472	4.1481	3.4141	7.5954	4.7082	3.9222	5.6778	9.5226	5.3498	5.4575	5.4273	5.7342	4.5564	5.5892	6.5859	6.9632	5.6594	4.9828	5.1675	4.4155	5.0836	4.6668	10.2426	5.6156	5.532	6.1173	4.9887	5.5774	5.6444	7.0989	7.7678	6.6612	4.9805	5.7388	3.844	5.2342	5.6462
PF3D7_0113800.mrna1_1	PF3D7_0113800.mrna1_1;342	342	5.7988	5.8179	4.4666	6.6193	5.5065	6.5573	5.2063	6.1627	3.8217	6.5801	6.4875	4.6299	5.7514	4.4249	4.8465	5.251	5.275	3.4751	5.1791	5.1938	5.6047	5.6282	7.0471	4.2979	4.8115	3.6229	5.4874	5.211	5.9026	5.6223	7.5851	8.7889	4.5595	5.6642	4.2095	4.7463	5.0365	5.4777	4.8202	5.157	4.0747	4.0206	3.9644	5.3071	4.3298	7.0898	5.7613	5.1383	5.3635	4.4443	6.0418	4.8684	3.4101	4.511	8.1665	5.1787	4.9165	7.4791	5.3579	4.5398	4.9653	6.3586	5.4202	5.2813	4.9458	4.7131	5.8846	5.9179	4.6229	9.5903	5.9333	4.9551	6.6373	5.2939	4.2965	5.3074	8.2804	5.6679	5.3399	5.9565	4.2441	5.9345	7.9301	5.6179
PF3D7_0113800.mrna1_1	PF3D7_0113800.mrna1_1;343	343	6.5159	5.2311	4.5027	5.8253	2.585	5.8475	3.6427	4.0099	2.7506	6.127	5.4439	7.0436	6.115	4.0009	4.1018	6.5689	5.0544	4.6803	5.2961	4.5242000000000004	6.9375	5.6505	5.5182	4.7274	5.3712	4.969	4.6473	5.1453	5.0963	6.143	6.0843	3.0548	4.8841	5.4192	4.9718	4.8068	4.8135	4.5957	5.7306	4.4012	2.9635	4.5292	5.3988	4.9828	5.6885	5.7916	5.8669	6.3524	4.4046	3.842	5.1981	7.0257	3.7214	6.1801	8.3238	6.2623	5.1098	4.8846	5.1811	5.0148	4.7436	6.4499	5.3865	4.3999	4.306	5.2184	5.0704	5.354	4.9069	9.6843	6.1241	5.5877	5.89	5.5223	4.749	4.8968	8.0927	4.9331	5.4525	5.8417	5.4819	4.2434	5.857	6.1835
PF3D7_0113800.mrna1_1	PF3D7_0113800.mrna1_1;344	344	6.6672	5.6407	4.5826	6.2933	3.2987	5.1651	5.5317	5.3944	4.0687	5.3903	4.4783	10.195	5.7227	3.717	5.4209	7.5533	4.292	4.7634	3.9307	5.3288	5.3284	5.0334	5.1627	5.3381	5.803	3.9117	8.0657	5.1148	4.7661	5.8492	6.2374	3.4316	4.6479	5.2758	4.7382	7.6011	4.2126	5.087	5.1591	3.3001	4.3484	4.8166	5.4545	4.8885	5.121	5.9136	5.4185	4.5122	5.6608	3.251	4.7866	5.2961	4.5801	4.7808	8.1476	4.7735	8.035	5.5258	5.3273	4.8063	6.2436	5.7525	5.2623	4.7355	4.3964	5.6026	5.5198	3.7236	6.4817	9.0754	5.6091	7.7957	5.223	5.4786	4.0135	4.5674	6.7289	5.2536	5.824	4.9764	4.4764	6.7389	6.1506	5.1574
PF3D7_0113800.mrna1_1	PF3D7_0113800.mrna1_1;345	345	6.2707	4.7032	5.7444	5.6843	4.6112	5.1965	4.7965	4.1882	2.3923	5.7766	2.9241	6.8338	4.2257	4.1497	3.6194	4.9001	5.3151	2.6803	5.0228	4.332	7.4284	4.0286	5.8022	4.2772	4.6328	3.904	3.858	4.6247	4.6229	6.6985	5.5494	4.8929	5.5014	5.067	4.6707	4.2388	4.5027	4.9727	5.7076	3.8146	4.3778	4.1859	3.4289	5.1926	2.6182	5.3719	5.408	4.0841	3.9336	4.8248	5.5195	4.8743	3.3909	4.439	8.3921	4.4919	4.437	5.2957	5.2153	4.4906	5.2141	5.6317	5.858	4.9472	5.1934	4.9088	3.9001	5.6424	4.5033	9.0349	4.735	5.2585	5.6465	5.2861	5.3649	5.3639	7.8341	5.9217	5.8858	4.9317	4.9279	4.319	5.0193	3.546
PF3D7_0113800.mrna1_1	PF3D7_0113800.mrna1_1;346	346	5.3158	4.6311	4.7729	5.1926	4.4489	4.144	5.4276	3.9373	4.4588	4.6363	4.7538	4	5.1843	2.3306	5.2483	5.128	5.4121	3.2494	5.3219	4.701	5.3462	2	4.3226	5.2935	4.61	4.0772	5.4941	5.1064	5.1969	5.6871	5.2578	3.5336	5.4653	5.013	4.6685	3.2434	4.7409	4.5546	4.7371	4.7452	4.6171	4.4653	5.3792	4.2434	2.8135	4.0531	5.5786	5.4591	3.9955	3.26	5.9001	5.0661	2.8074	4.6769	5.2675	4.5868	4.6876	4.1723	5.6769	4.9117	5.0014	4.796	5.1081	4.8565	4.0241	4.8135	4.9565	4.9397	5.4446	5.4777	5.0308	5.0334	5.0938	4.9193	5.2122	5.4489	6.3464	5.5251	6.2477	4.6206	5.1587	3.7192	4.9463	4.9773
PF3D7_0113800.mrna1_1	PF3D7_0113800.mrna1_1;347	347	5.6704	4.7955	5.1918	4.9444	3.7236	4.6358	4.5838	5.9435	4.4673	4.9045	3.8329	4.121	4.8615	2.3813	4.9973	5.4653	5.6831	3.0976	5.9713	5.029	5.2292	4.342	5.0798	5.1603	4.7703	4.1375	3.6253	3.8934	4.4731	5.0339	5.6047	2.3813	4.5084	6.057	5.2791	2.9819	3.5385	5.0461	4.6467	3.541	4.6988	3.3519	4.9303	4.0626	2.1077	5.0913	5.6276	4.6317	2.6713	4.8851	4.5981	4.6724	3.0892	4.1938	4.8063	4.466	4.7965	4.8782	5.5011	4.1659	3.9699	5.2854	5.382	5.4673	3.4803	4.5928	4.2265	4.4121	4.0036	4.4323	3.9279	5.1102	3.6485	4.8733	4.0444	5.2743	5.9222	5.6687	5.1506	6.3735	4.2668	3.3964	4.995	3.8982
PF3D7_0113800.mrna1_1	PF3D7_0113800.mrna1_1;348	348	5.2939	4.7285	4.8831	5.9957	3.8032	4.2593	4.935	5.8924	1.9598	5.0161	3.905	5.0295	5.6223	0.8156	3.116	5.2754	6.4782	4.2133	3.2972	3.9579	3.9514	4.9331	4.7824	4.3462	5.302	4.4162	5.3434	5.2075	4.7115	5.769	5.044	2.9279	4.7164	6.1087	4.9274	2.3277	4.6053	4.915	4.1309	2.6826	4.228	4.5668	4.4263	3.4906	4.1643	4.1914	5.5723	5.0492	4.3031	4.067	5.3216	3.4463	4.3526	4.5729	5.3111	2.7506	4.189	5.6035	4.4482	5.2798	4.8763	5.5046	6.1677	4.3604	4.6153	4.9103	5.8081	5.6221	3.9373	3.9001	4.1391	4.1043	4.9968	5.2869	4.5373	4.7301	6.4477	5.7942	5.8207	4.7109	4.2449	5.7363	5.2506	5.4857
PF3D7_0113800.mrna1_1	PF3D7_0113800.mrna1_1;349	349	4.8258	5.5339	4.2854	3.6241	3.0875	4.5435	4.2211	4.8875	1.9298	5.2246	3.009	4.0418	5.2976	4.6651	4.3377	5.0626	5.9989	3.9383	3.3813	5.2513	4.8037	3.9919	4.6118	4.6496	5.2873	3.1827	2.4777	4.0206	5.2087	6.2487	5.9067	4.6058	3.5423	5.8019	5.0356	3.7666	3.9107	3.853	5.3827	4.4899	5.4074	3.9718	5.5166	3.6599	4.033	3.6971	5.3649	4.8043	5.5204	4.7687	4.785	4.5367	4.3118	4.6171	5.0866	4.3118	4.7975	5.7145	4.7049	5.2456	4.3434	5.7991	5.5527	5.111	4.5141	4.1627	4.8089	5.5937	4.6932	4.347	4.669	4.7639	4.7729	5.2376	4.6758	5.0942	6.6002	5.017	5.5024	4.2608	3.1027	3.9288	4.9174	5.1102
PF3D7_0113800.mrna1_1	PF3D7_0113800.mrna1_1;350	350	6.353	5.2036	3.6622	6.2489	4.516	4.8156	5.5714	4.497	3.437	6.5547	5.3639	4.4666	6.7275	2.8699	5.9676	4.853	5.0963	3.6218	4.1449	5.1102	4.9131	3.7027	7.4742	5.3338	5.6882	2.1144	5.1771	4.8958	5.9267	6.14	5.0934	6.1719	4.4983	6.0498	3.6264	4.4074	4.8924	4.3198	5.005	4.2449	3.85	4.3074	4.0575	5.4323	5.7309	4.4568	4.8309	4.1835	4.4276	5.7131	5.2653	4.9453	3.7312	5.3903	4.6831	4.7613	4.3576	4.7479	5.1882	5.4902	4.9481	6.6001	4.4828	4.1457	4.3533	5.1173	4.915	5.5665	4.7388	4.7377	5.0875	3.7549	5.1558	6.5506	5.1839	4.2008	7.9015	5.2288	5.4588	4.6508	4.9231	4.1235	5.4453	3.8248
PF3D7_0113800.mrna1_1	PF3D7_0113800.mrna1_1;351	351	5.0993	4.7225	5.2931	6.8276	4.2758	4.4535	4.5789	5.2176	1.9146	4.1276	2.8156	5.8694	6.527	4.384	4.6112	4.8924	5.9814	2.4854	4.6628	4.8329	4.7692	4.5934	3.9146	5.5201	5.8288	3.3234	2.7929	4.1795	5.2122	5.4002	5.7396	3.7015	4.9126	5.714	3.4436	3.5632	2.406	4.8797	5.0005	5.7101	3.7104	3.8992	4.6381	4.607	4.4957	4.1731	3.9946	3.6369	4.888	4.2203	4.0514	4.5832	0.433	4.4269	5.3705	4.5223	4.6513	4.843	4.6519	3.228	4.8654	6.6082	5.946	4.7698	4.669	5.6238	4.238	4.5129	4.1627	5.2083	3.7474	4.0277	4.8615	5.2532	5.2887	3.3771	6.4087	4.5589	5.353	4.0592	5.9764	1.2869	5.0579	4.3327
PF3D7_0113800.mrna1_1	PF3D7_0113800.mrna1_1;352	352	5.1052	5.2145	4.3944	5.4565	3.5097	5.009	4.4175	4.9991	2.6206	5.1615	2.7613	5.6505	5.3245	2.7355	4.5292	4.6124	5.7018	4.0233	4.3255	4.1619	6.1148	4.2728	4.9639	5.4731	4.8958	3.433	4.8545	3.9533	5.6244	5.7546	5.3875	4.1683	5.4621	5.4005	4.5072	2.2869	4.2593	4.6736	5.1839	5.496	3.5692	4.9791	4.8807	5.602	4.2472	4.225	4.4189	4.0303	4.2257	4.337	4.5765	3.7581	4.0126	5.8525	5.4222	3.6915	5.2168	5.7304	5.6631	3.9136	3.904	4.7929	4.6719	5.1064	5.6476	4.4229	5.0875	5.2634	6.0226	4.963	4.0764	4.6781	5.9107	5.5401	4.4303	4.1675	5.5922	4.1675	4.8654	5.7968	4.6404	4.1085	5.3363	4.6628
PF3D7_0113800.mrna1_1	PF3D7_0113800.mrna1_1;353	353	5.3782	5.0352	4.6153	5.7724	4.1906	5.4812	4.9222	3.2705	1.6915	4.757	4.337	5.2223	5.3165	1.7442	4.1135	4.9736	4.8748	2.7866	4.0206	4.2311	6.0085	4.0027	4.9227	4.3161	5.4489	3.9782	3.2141	4.582	5.3103	5.3909	5.7249	3.8197	4.8099	5.0378	4.4303	3.0018	4.3313	5.0197	4.3992000000000004	3.7038	3.5668	4.9891	4.4236	2.848	1.4854	3.5286	4.2585	4.9307	2.9449	1.6323	4.2196	4.5354	3.2884	7.616	4.9141	2.7485	4.1301	4.8253	5.2694	5.675	5.2307	6.9197	4.2743	4.6876	4.3074	5.0308	3.669	4.144	4.4336	4.2373	3.6971	5.2574	4.8679	5.2679	4.5027	4.1119	6.3047	4.4168	5.0997	4.8329	4.2705	3.4276	3.9873	4.7876
PF3D7_0113800.mrna1_1	PF3D7_0113800.mrna1_1;354	354	6.2976	5.0717	4.228	5.0544	2.6758	5.4806	6.9676	3.1094	3.6439	4.925	3.9736	4.1993	5.6363	1.5753	6.1311	6.0985	4.8733	5.0215	4.6439	4.1587	5.2791	3.9155	4.8664	4.2071	5.9409	2.1603	5.189	4.4423	4.5185	5.1367	4.2396	3.8768	5.4902	5.7978	3.7751	4.1424	4.2787	5.4084	4.888	4.3604	4.5217	4.0942	5.3136	4.7918	3.9644	4.6871	5.1643	3.8875	4.3132	4.281	5.3427	2.9946	4.5084	5.7745	5.4525	4.1651	4.5723	7.491	5.6971	5.3512	3.9955	6.0126	4.488	5.7876	4.3082	5.1906	4.9644	4.6223	5.0496	4.1985	4.7312	4.6218	8.1408	5.2645	4.2434	4.3519	7.0043	5.6061	5.723	5.3494	5.4864	4.2517	5.2917	5.0148
PF3D7_0113800.mrna1_1	PF3D7_0113800.mrna1_1;355	355	5.7962	4.6398	5.04	4.8043	2.0566	5.2739	5.3427	4.6496	3.0391	5.7164	2.7592	5.6837	4.7153	0.2141	5.1363	5.0334	5.0917	4.295	4.3618	3.7344	5.0268	4.9537	4.6058	4.0798	3.842	2.9146	4.7371	4.7355	4.9873	5.4886	4.6971	4.8369	4.9896	4.2079	5.054	0.585	3.7442	4.3653	5.2638	2.8738	4.1667	3.696	4.0009	4.5892	4.5217	3.4436	2.5261	4.1293	4.9681	3.9598	5.2102	4.6135	4.4182	5.8342	5.6857	3.0942	4.9083	5.7222	4.712	3.6473	4.7257	4.8861	6.8684	2.6415	2.669	5.2242	3.4316	4.7714	4.5027	4.2126	5.0067	5.4246	5.0622	5.3147	4.337	4.8904	5.8605	7.7306	4.8405	4.7474	5.0934	3.3031	5.2334	4.6803
PF3D7_0113800.mrna1_1	PF3D7_0113800.mrna1_1;356	356	6.9958	6.3516	6.1066	7.2643	6.6308	6.6213	6.14	5.1218	4.6685	7.1164	4.0081	7.8059	7.6418	5.2608	6.4731	6.0009	4.5826	5.3331	4.8787	5.8532	4.9768	4.7393	5.1942	5.8777	5.1855	4.7452	5.6381	4.7115	5.6485	5.5132	5.0522	5.0815	5.2008	3.9754	4.7054	4.6662	5.3388	5.824	4.2118	3.4005	4.5607	6.0877	5.6516	5.7129	5.8602	5.6508	6.8054	5.1081	5.8525	5.6516	6.0622	5.8128	3.8237	8.833	7.6636	4.5874	4.4796	5.7557	6.4378	4.9635	5.5376	6.7606	10.0927	5.9404	5.2242	5.4077	5.348	6.0097	5.846	7.6445	5.889	5.213	6.479	7.4324	5.4376	5.087	7.0602	10.2461	6.8146	5.1006	5.9404	5.1231	5.4333	5.2075
PF3D7_0113800.mrna1_1	PF3D7_0113800.mrna1_1;357	357	6.1617	6.8775	6.3338	7.57	4.5129	5.2843	6.0072	5.5267	3.4303	7.1597	5.9026	6.2386	6.8405	4.7629	5.7671	6.3918	6.062	5.4423	4.6571	6.1793	6.8999	4.916	4.9823	5.0613	5.3761	4.5945	5.5292	5.0228	5.1346	6.3903	5.896	5.0161	5.5326	6.1723	4.4614	4.7929	5.1791	5.3992000000000004	4.8309	5.5518	7.1153	6.0802	5.2935	5.5166	5.7477	8.0266	6.1393	4.8089	2.7908	4.6611	8.052	5.4967	4.2149	8.8651	7.9422	8.3898	5.3705	6.9101	6.2263	6.323	6.2715	7.9339	10.7668	7.1834	5.4376	6.7068	5.7189	5.7203	8.6422	8.2885	8.0594	4.9505	7.9979	6.5095	6.1999	6.0622	7.4696	11.333	5.6349	4.8032	5.6857	6.2405	7.0075	8.6616
PF3D7_0113800.mrna1_1	PF3D7_0113800.mrna1_1;358	358	7.2626	5.8402	7.817	7.4187	4.6212	6.9947	6.3816	5.1695	4.3743	7.9017	6.3716	6.9939	6.5872	5.2223	6.5768	6.7398	5.6887	4.5211	5.3103	6.4439	7.7344	5.7597	6.0889	6.1637	6.456	5.4353	4.796	5.0121	6.9402	6.4981	6.0389	5.6235	5.9869	6.8623	4.1169	5.5364	5.0993	4.8992000000000004	5.0639	5.3961	9.2508	5.7991	4.7908	7.1879	6.5331	5.9411	5.366	5.3586	4.7586	5.5738	7.9064	5.3169	5.5151	8.2414	6.0723	5.4175	5.3597	6.5464	6.2638	4.649	5.435	8.3102	10.7679	5.6221	5.1663	6.2038	4.9174	5.5072	8.7383	6.12	6.2653	5.5311	7.1482	6.5184	6.1733	5.3052	7.8747	10.9657	5.572	6.4696	5.7578	3.7761	7.9362	8.7173
PF3D7_0113800.mrna1_1	PF3D7_0113800.mrna1_1;359	359	7.5873	8.9495	9.2376	8.9631	4.1546	6.9148	8.4681	4.9236	3.844	8.3356	6.6064	8.0582	8.8793	4.6571	7.0676	11.3599	6.1218	8.235	4.373	6.6805	8.0477	7.4499	6.1326	7.2159	6.5965	4.3625	5.5889	4.5723	7.0886	7.7819	7.254	5.8875	6.2874	6.744	4.8758	5.3262	5.5075	6.7662	5.6605	9.0574	9.0843	4.9373	6.3427	8.0387	6.5193	5.9305	6.9629	5.2008	5.0391	6.8931	8.1589	4.1795	5.9764	9.4828	5.1595	6.0708	5.4263	7.1527	6.7458	6.0853	5.2024	7.4343	10.5953	4.9699	4.7866	7.4473	5.8748	6.0999	7.5037	6.7991	6.8248	6.6556	7.7301	8.0658	6.2491	5.1631	8.1033	10.8146	4.8181	6.532	8.4126	6.0849	6.6689	7.1033
PF3D7_0113800.mrna1_1	PF3D7_0113800.mrna1_1;360	360	8.6334	6.7378	8.7978	10.4221	4.7312	6.3306	7.3287	5.6415	4.9639	8.8528	6.3524	7.9398	10.5078	5.5549	6.3388	8.0358	5.7629	9.8117	6.1817	7.8915	8.6878	7.0313	6.7471	7.1229	6.2261	5.3234	8.6274	5.1679	7.8203	7.7562	7.0272	6.6692	6.0389	6.8052	4.7918	8.6661	4.903	6.9256	7.3941	6.4484	9.4049	7.3041	6.4246	7.9613	8.1408	6.3837	6.6024	6.5174	6.7779	7.0768	10.4243	5.8711	6.0396	9.8449	7.1326	6.8657	6.1249	7.385	7.4643	5.6118	6.1148	8.2887	11.6482	6.8271	6.4697	8.2747	7.2305	6.4388	7.3516	7.4032	7.3186	5.7929	9.4407	8.0808	5.6845	6.9563	9.3199	11.8289	7.5919	7.8796	8.2682	7.1556	7.2437	8.6295
PF3D7_0113800.mrna1_1	PF3D7_0113800.mrna1_1;361	361	6.1932	5.4744	7.2245	6.2705	8.4834	5.4874	6.2871	4.3067	8.215	7.2199	5.0448	6.2683	6.5301	5.2566	3.904	7.1762	6.218	4.682	4.7724	4.9681	7.371	5.4545	5.7968	5.2551	5.7013	5.2998	6.0516	5.9467	5.8392	5.7552	6.1342	5.6519	5.3183	5.3954	5.6302	5.1587	4.1202	6.0166	6.1831	4.1787	7.4229	6.4665	5.7616	5.1018	5.1214	4.9914	6.7815	6.0016	4.4502	5.8755	6.6336	5.3981	3.6645	8.3768	4.9519	5.4279	5.4145	5.8738	6.1043	4.9016	5.1683	6.8977	10.021	5.0951	4.723	5.9713	5.2277	5.1918	5.2653	4.5002	5.3277	5.779	6.5072	6.9725	5.3341	5.8802	8.376	10.1293	5.7808	6.3872	5.615	5.8691	6.1857	5.1391
PF3D7_0113800.mrna1_1	PF3D7_0113800.mrna1_1;362	362	6.1436	6.26	5.0117	5.904	3.847	4.5705	5.6188	4.6212	4.2928	7.0894	5.0836	7.8844	6.0217	2.6135	4.0277	5.9472	6.8447	5.9946	4.8475	5.1783	6.0235	5.0755	5.3702	5.6879	5.4039	4.2257	5.5276	5.935	5.4545	5.8728	6.2005	5.2059	5.7344	6.0376	4.9718	5.8716	4.7366	7.2553	6.1305	5.285	6.4919	5.1214	6.1187	5.6159	5.2012	5.6221	7.5795	5.1627	4.5367	5.8607	6.3125	6.3087	5.9498	8.2192	5.1898	5.4406	5.2713	5.6302	6.2054	5.2165	5.6611	6.1119	7.5741	5.1035	6.0221	5.4039	5.4179	5.235	6.559	5.8092	5.7306	5.2176	6.0631	5.9329	5.7965	5.4456	7.0868	8.4037	6.2311	6.9259	5.641	4.6932	5.2887	6.1558
PF3D7_0113800.mrna1_1	PF3D7_0113800.mrna1_1;363	363	8.4833	6.4448	7.8469	6.948	4.7724	6.2357	6.7597	6.5931	6.6363	8.3776	10.321	11.7946	8.0572	4.5607	6.0712	7.0766	7.098	8.6812	5.2716	5.4799	10.0113	9.381	6.5709	9.3189	9.9132	6.5884	5.9612	6.0323	6.8467	8.7025	9.8431	6.5236	9.2904	10.2264	6.648	5.9841	5.5792	6.4256	7.3892	6.3612	9.3806	7.2458	8.3087	7.3577	8.0706	6.9677	6.994	7.2324	6.025	7.5918	8.5007	8.5635	6.1568	9.7311	6.4591	7.292	10.7798	10.2284	9.0631	7.0164	5.599	7.425	10.3806	6.9887	8.4168	6.5911	7.2878	7.7508	6.7155	6.4141	8.0978	10.7637	10.2506	9.2523	7.3876	6.6033	6.9121	10.5091	6.595	8.5608	6.3547	7.6798	7.7669	7.149
PF3D7_0113800.mrna1_1	PF3D7_0113800.mrna1_1;364	364	7.4731	6.4825	5.691	6.58	5.7175	6.6531	6.7149	6.7293	6.4786	7.0986	6.8193	12.0458	6.9551	5.14	6.3993	5.9588	6.5653	7.147	5.8316	6.79	8.2627	7.1926	5.2106	5.6999	6.6339	6.4837	7.0979	5.8336	6.4833	8.1364	6.8251	6.0667	5.8597	7.0577	6.3167	6.6908	7.7269	5.3775	8.1276	6.11	5.2769	7.1109	6.7716	8.186	7.262	6.7281	6.2223	7.3948	4.1683	7.5478	7.4286	6.4825	5.2157	9.3392	6.4019	5.4373	5.947	5.5692	7.3928	6.0221	7.0396	9.3845	10.4897	5.7104	6.5392	6.6026	6.5317	5.7554	8.7872	6.3975	7.323	6.4904	6.3607	8.3611	6.9812	7.7017	8.8247	10.7781	6.4529	7.0012	6.5965	6.5995	6.7806	8.6508
PF3D7_0113800.mrna1_1	PF3D7_0113800.mrna1_1;365	365	8.8053	7.1802	6.619	8.1985	5.4426	7.4431	4.888	6.6882	6.0181	8.4491	9.6341	12.1484	8.1391	5.6665	7.3631	5.3604	6.3217	5.3498	6.499	7.1739	9.3476	7.5139	5.5279	6.8786	6.4632	7.0796	6.6656	6.1127	7.6521	9.1297	7.28	5.7993	7.9202	7.1409	6.351	7.3701	9.7101	7.4229	8.7167	6.8338	6.9942	7.6038	7.4041	8.9457	8.1667	7.3672	7.519	8.5587	7.4047	9.0128	7.4775	6.708	6.62	7.8223	9.1248	7.3842	7.2678	5.7104	7.9621	6.8344	6.3393	8.8386	11.2442	5.0631	9.8578	8.1327	11.0215	5.9768	9.2145	8.7555	8.2178	7.2726	8.2991	9.369	7.5435	8.7056	8.9748	11.366	6.535	10.5284	7.913	12.4342	6.9999	8.7691
PF3D7_0113800.mrna1_1	PF3D7_0113800.mrna1_1;366	366	7.6311	6.6903	5.4806	6.0836	5.7412	7.2808	4.04	6.9007	4.5699	8.0552	8.7936	11.2694	5.5345	4.7442	8.0363	5.8502	6.4348	5.9186	7.0702	6.6304	10.5505	8.3709	5.0989	7.5634	5.6704	6.3621	5.7887	6.4629	8.0851	11.0325	7.8257	3.2296	7.6477	6.1479	6.5667	5.3413	8.7163	8.343	8.4915	5.1922	5.4219	8.7463	7.0456	7.9207	7.6152	8.1015	8.2797	8.671	5.0639	9.2275	6.6044	6.8971	7.059	9.0064	6.5651	8.1384	5.9409	5.9198	8.578	4.9764	6.1987	8.9428	10.7716	5.263	9.8	8.3805	11.1463	5.7517	8.8632	7.2746	7.8678	6.2353	7.0519	9.771	7.6593	6.8813	9.3189	10.9316	6.0809	10.294	8.4941	11.9307	6.2917	8.2186
PF3D7_0113800.mrna1_1	PF3D7_0113800.mrna1_1;367	367	8.7287	6.2418	5.5094	5.4141	5.6358	8.1599	5.1683	5.9533	3.2645	9.1735	7.8177	8.7238	4.3937	5.2153	8.4525	5.318	6.1572	5.477	6.7823	6.7013	8.0166	6.3255	5.7706	6.115	5.2087	6.5898	5.384	5.6943	7.2297	7.6546	7.6867	5.2869	5.8457	6.7199	5.3923	4.1906	9.3792	5.0579	6.5143	4.9759	6.5659	5.1206	5.8485	7.9478	7.3143	6.0459	6.9871	6.9415	6.373	6.8587	7.7412	5.8053	6.8881	6.9211	7.1681	5.7296	6.0014	5.9771	6.1262	5.853	9.1543	7.3319	10.2652	5.6767	9.4844	7.4271	10.591	6.06	8.4754	7.5062	5.2705	5.5604	7.1019	7.073	6.7585	8.7695	8.581	9.9647	6.5983	9.6916	7.5829	11.1963	6.1609	8.385
PF3D7_0113800.mrna1_1	PF3D7_0113800.mrna1_1;368	368	6.9619	6.2055	5.8716	6.1538	5.2012	7.9358	5.811	5.0277	5.2891	8.0184	5.9953	9.7177	5.151	4.7377	8.1842	5.6439	6.591	4.8237	5.9191	7.4022	7.2024	6.3897	6.399	8.0454	5.6124	6.9345	5.0374	5.2184	7.1303	6.9046	7.0994	5.4515	7.2399	6.2487	6.1479	4.2935	9.5173	5.0917	7.0916	5.7853	9.4773	4.98	6.6693	7.6949	7.2806	6.2217	6.8904	6.6744	5.8733	5.7879	6.1906	6.1679	8.1583	6.7263	6.8102	5.0264	5.7082	7.0351	5.8659	5.5714	5.9704	7.6949	9.9186	6.8702	7.7386	6.007	9.2928	8.582	9.4238	7.516	5.2836	5.682	8.8702	7.269	6.7302	6.5011	8.4269	8.9057	7.4051	6.8655	5.1558	10.4491	9.4639	9.7916
PF3D7_0113800.mrna1_1	PF3D7_0113800.mrna1_1;369	369	6.5768	6.9907	5.3837	6.5243	5.2596	6.6121	6.2636	5.5975	5.5014	7.9635	6.1837	8.623	5.3809	3.846	7.3912	5.9709	5.9514	5.5919	5.2772	6.3597	7.4244	7.2215	5.9418	8.7541	5.561	4.7436	4.7361	4.9819	7.0556	7.21	7.2797	5.9505	7.7657	6.3498	5.2559	4.5619	9.9615	6.1963	6.3591	6.3782	9.4138	4.5236	6.9362	9.0124	6.6431	5.9896	6.4717	6.441	5.5729	7.8105	6.2785	6.2493	5.643	7.208	6.7891	6.6457	6.2791	6.8153	7.0871	5.5847	6.8318	7.4879	7.7336	5.3878	6.36	5.8709	8.4412	6.0018	9.3391	8.0379	5.4647	6.1948	7.9375	8.5842	6.6375	7.5998	8.4119	7.1593	5.7145	7.5386	6.4256	9.4404	6.7506	8.9376
PF3D7_0113800.mrna1_1	PF3D7_0113800.mrna1_1;370	370	7.0135	6.0516	6.0261	6.2455	3.5261	7.5459	6.0892	6.1428	4.4114	6.8387	7.6431	8.3741	5.4326	2.0356	7.6951	5.4246	5.6194	5.2957	5.5487	6.9588	7.658	6.7787	5.1477	7.6201	5.0139	4.3576	5.811	5.2445	7.274	6.8881	7.8384	6.2848	7.6888	6.3136	5.7692	1.111	9.8276	7.7216	7.2519	5.6159	4.935	4.0268	7.0894	9.5994	5.5945	6.5331	6.4575	8.3934	4.9676	6.7089	7.0367	5.7255	5.9057	7.833	5.8278	4.9495	5.8753	6.2016	10.0863	4.5638	4.9764	7.6992	8.8519	5.6115	7.8632	5.9894	9.5102	4.9246	9.2802	7.617	3.3477	6.4012	6.257	9.8869	7.1774	6.1583	9.1308	7.6743	5.9493	8.1996	6.1625	10.0813	7.1539	8.8707
PF3D7_0113800.mrna1_1	PF3D7_0113800.mrna1_1;371	371	7.0997	6.0646	7.1209	7.8201	3.9439	7.7758	4.314	3.9855	1.9855	6.9699	7.1637	6.2963	7.7947	4.3667	8.3592	5.1755	5.4925	3.9307	5.8286	9.8806	8.4548	3.6982	5.3677	6.9325	5.5261	4.6531	4.9814	4.9236	9.9686	9.8185	6.7618	4.5969	6.8694	5.7024	4.7808	3.9079	10.2173	5.8477	6.3892	6.1613	5.9937	4.9355	6.871	8.5537	5.9229	5.09	6.8861	6.826	3.6415	6.1241	6.6222	4.9914	5.3851	7.9252	6.5176	4.582	5.1502	6.0235	10.314	6.1673	4.7366	9.646	5.8437	5.957	7.4474	6.1096	8.6325	7.338	8.6964	7.413	4.6311	4.9704	6.649	9.1189	6.1564	5.8212	9.9762	5.1787	5.4155	7.6664	6.632	9.9117	7.3442	7.9984
PF3D7_0113800.mrna1_1	PF3D7_0113800.mrna1_1;372	372	7.3835	5.7876	5.7145	8.1435	4.1779	8.1013	7.4282	8.0011	0.4436	7.6223	6.2474	6.0794	8.3237	1.0215	8.7933	6.0781	8.3032	7.354	9.7739	9.2215	7.6465	5.2196	5.8037	6.9259	8.3619	3.8758	5.5447	9.1922	9.9347	9.0492	7.483	4.9672	7.7219	9.0718	3.8084	5.9944	11.4034	5.4611	6.7148	5.4861	5.7743	4.9905	7.1514	7.8327	6.7747	5.7401	6.1705	6.1117	5.4828	5.8975	5.6395	6.8831	6.2376	10.4248	6.684	5.5091	4.7071	6.2479	6.9723	5.7816	7.4384	8.7393	7.6796	5.0108	7.3968	6.0633	8.9277	6.2363	10.1773	7.5257	5.4998	6.4957	6.688	6.9902	6.5972	7.2364	9.0719	6.7808	6.5287	7.4062	6.1892	9.7002	7.6772	10.1258
PF3D7_0113800.mrna1_1	PF3D7_0113800.mrna1_1;373	373	7.2066	5.5925	5.7442	5.4423	5.2702	6.5311	4.8074	4.2758	4.4046	6.749	6.2587	5.9637	6.189	4.9117	6.2735	5.8775	4.8293	5.6676	6.1162	6.6179	6.595	5.7306	5.2529	6.882	5.1256	3.853	6.101	9.2111	6.2016	5.8339	6.5774	5.266	7.029	5.257	4.61	4.5503	7.3578	5.8644	5.9033	5.1977	5.4941	4.5503	5.6789	6.2931	4.7918	5.888	6.1825	6.5815	5.8647	5.7353	5.1371	5.3154	5.1871	6.6663	5.7485	5.5463	5.3129	5.922	5.5376	5.5613	5.7824	6.0272	6.0566	5.128	5.825	5.0005	7.045	5.254	8.9847	5.7027	5.3012	4.8053	6.0836	4.641	5.3847	5.1001	7.3794	6.7658	6.8474	6.3246	4.4581	6.3554	6.3707	8.7118
PF3D7_0113800.mrna1_1	PF3D7_0113800.mrna1_1;374	374	6.898	5.588	5.5665	7.7367	4.3992000000000004	6.005	5.0747	5.2059	5.1493	7.3705	6.2882	4.541	7.9112	4.6633	6.2441	6.6889	4.8733	7.7895	10.3441	5.1926	7.707	5.3384	5.2802	6.6545	5.2063	4.7814	4.5217	9.5148	5.3646	7.6179	7.3976	3.1342	6.4084	5.8829	4.5466	4.0883	5.4266	5.1355	6.5276	4.7038	4.5091	4.1779	6.3584	5.6147	6.0503	5.1272	5.8765	6.6776	4.9001	7.5163	6.4034	7.1305	5.7296	5.2642	6.5586	6.0166	5.2612	5.3971	6.8976	5.6235	5.4097	7.4637	6.115	5.4443	7.7304	4.7565	8.4919	6.2445	11.2215	6.6433	4.9982	5.0361	6.8693	6.9022	7.0616	6.0301	9.2511	5.2373	6.6479	7.2821	5.2422	10.0358	7.4512	11.1471
PF3D7_0113800.mrna1_1	PF3D7_0113800.mrna1_1;375	375	6.7918	9.8389	5.0233	5.8148	3.7159	5.2713	4.7597	4.6576	3.5753	6.5978	7.101	4.9198	5.1318	4.8243	5.8844	5.1526	5.4386	5.9057	9.4463	5.4578	6.74	5.2806	5.0921	6.5759	5.04	3.7698	5.4731	9.9092	5.5814	6.7665	7.4549	4.3147	6.7118	5.1957	3.6218	4.9098	5.6241	5.1194	5.7929	11.2924	4.0548	3.025	6.4817	5.7101	5.9665	6.0807	6.8646	5.1695	4.5491	6.7956	6.1902	6.4236	6.5761	6.2625	6.0496	6.4837	5.2434	5.054	6.3828	5.6168	6.1629	8.081	5.4077	5.8726	8.5694	5.8817	9.5955	5.5665	8.7036	6.7821	5.0435	6.0564	6.9681	5.4138	6.5699	6.0367	8.2157	4.5348	6.6272	8.2782	6.074	10.7639	6.6676	8.6981
PF3D7_0113800.mrna1_1	PF3D7_0113800.mrna1_1;376	376	7.0742	6.5523	4.8895	5.4951	4.9383	6.9988	5.497	4.8146	5.5122	6.99	6.2709	4.6135	5.6719	4.2265	6.8775	5.877	5.0112	5.7613	10.0359	5.5817	7.0586	6.0639	3.5801	5.9869	4.3834	4.5323	5.6622	9.441	5.4637	5.9873	8.04	3.8084	5.2746	4.0514	5.8758	4.853	5.9355	6.0535	6.1006	7.2741	4.9317	4.3944	6.2576	7.7681	5.5497	4.9612	6.8512	5.1691	4.8202	5.5097	5.1177	6.8722	6.2658	5.8627	4.8904	5.7192	5.1631	6.4983	5.5211	6.6188	5.4063	6.8534	5.8427	4.5699	5.0921	5.2998	4.073	4.6398	6.4443	6.1428	5.0583	5.5723	7.1674	5.6857	6.6979	5.3092	7.6338	4.9764	5.7076	6.7612	3.4699	4.3023	6.2413	8.2292
PF3D7_0113800.mrna1_1	PF3D7_0113800.mrna1_1;377	377	6.8787	6.4318	5.6585	5.0845	4.9791	6.1785	5.0777	4.7285	3.9383	6.7802	5.4192	5.9686	5.4848	3.1635	5.4406	5.9286	5.4728	5.4189	10.3684	6.2904	5.9584	4.3723	4.6599	6.9016	4.5379	5.1787	5.9839	9.9895	5.791	6.194	7.6062	2.7824	6.669	4.4155	4.7126	6.3313	4.843	6.3248	5.7549	6.8721	5.0308	2.7908	6.2709	5.5999	6.4547	5.1815	5.225	6.6908	5.4515	6.4391	5.8369	5.5984	5.823	10.9511	6.038	5.9846	4.5242000000000004	5.8019	6.3129	7.3178	5.8858	8.772	6.1293	5.6707	7.7376	7.816	6.6428	5.8686	7.1776	6.3486	4.3681	5.9771	5.6648	6.3835	6.4707	5.6337	9.7126	5.434	6.8347	8.2628	8.3487	7.556	6.5685	7.8826
PF3D7_0113800.mrna1_1	PF3D7_0113800.mrna1_1;378	378	6.4804	6.5182	5.5232	4.5166	5.0365	5.4686	5.2005	6.0257	3.6182	6.8218	4.9486	5.7947	5.1144	4.2242	5.4249	4.5279	6.3964	4.853	9.8501	5.6153	5.3558	4.717	5.3579	8.5181	5.2645	4.8058	5.0609	9.5289	5.6843	5.9425	7.1324	2.3896	8.1762	5.2746	5.4731	5.4912	6.0873	4.7126	6.1056	6.8815	5.2683	5.3642	5.2257	6.2946	6.6465	5.5157	5.5668	5.6032	5.07	5.5113	5.6436	5.6614	4.4699	9.62	5.3916	4.7192	4.2149	6.0372	5.1906	5.432	5.1285	7.7155	8.5044	6.3834	5.9932	5.605	4.9383	5.2315	7.9352	6.3411	4.7015	6.1369	7.6857	5.7082	6.8901	5.6296	8.2901	8.0969	7.227	7.2541	5.6871	4.4429	5.779	7.8909
PF3D7_0113800.mrna1_1	PF3D7_0113800.mrna1_1;379	379	6.4315	7.6338	5.5106	6.7221	6.4197	6.2687	5.7076	5.3858	6.5225	6.718	5.5954	5.9803	6.7592	6.1863	5.4647	4.9561	5.5901	4.4699	9.6045	8.332	6.6564	5.079	4.554	5.7845	5.1719	6.111	9.2892	9.374	8.3892	6.619	7.9913	4.5466	6.5932	4.9964	6.5311	9.6068	6.1876	5.0321	6.5945	8.4885	5.2645	4.6317	5.7282	6.762	6.3262	5.6904	6.1973	5.9001	5.101	6.5003	7.6613	6.3877	5.0505	10.7241	5.4016	6.7789	4.5021	5.9201	6.0587	7.1712	6.7677	7.139	7.499	5.739	7.4955	6.2527	4.3498	4.1342	5.3604	6.5006	5.116	4.3957	6.3368	7.0968	6.7526	7.4816	8.1301	5.4162	6.9209	8.6492	6.781	5.9052	5.7863	6.7216
PF3D7_0113800.mrna1_1	PF3D7_0113800.mrna1_1;380	380	8.3312	7.4397	5.5984	8.0891	3.7463	6.2168	5.0496	5.7522	5.4793	8.5108	7.5723	9.2166	7.7777	4.0747	5.116	5.7613	6.5729	3.546	10.207	7.1848	6.8491	5.9561	5.7782	6.4902	6.2606	5.1639	7.9588	10.0388	7.576	6.4756	7.4178	6.6929	6.3827	6.6001	5.0522	7.4913	7.09	6.191	5.3223	6.8367000000000004	4.3406	5.7546	6.7409	8.2024	7.5298	6.1759	6.3192	5.0772	5.36	7.4392	6.1194	6.6992	8.3531	12.5805	5.953	5.9727	6.0995	6.7394	5.6679	7.0093	5.7355	6.3516	9.4117	5.9119	8.7084	8.5622	4.7511	5.4229	7.8103	6.2666	4.9179	6.3498	8.7014	5.3882	7.1286	5.4591	7.8289	8.7281	7.3974	9.0127	8.8156	4.9959	5.8741	8.1188
PF3D7_0113800.mrna1_1	PF3D7_0113800.mrna1_1;381	381	8.9717	7.9612	6.3248	8.4133	5.2346	6.363	6.0383	6.3551	6.0648	9.5867	5.7975	8.5221	9.0796	5.0072	6.4036	6.0411	5.8163	5.2005	10.2092	6.5653	6.5489	6.5622	6.1278	8.5636	5.6121	6.4603	7.3506	9.5418	6.5841	6.7109	8.8368	6.2919	8.6099	6.2508	6.1214	7.4294	6.2966	5.9828	5.5567	7.6375	4.6713	4.641	8.0525	8.1305	9.5741	5.0883	4.8043	5.7046	7.2896	8.1882	5.3757	8.0913	7.4696	13.3095	6.2259	5.3691	6.2292	6.6353	5.3882	7.2757	5.4835	7.8318	6.6956	7.6028	9.1354	5.9752	5.8485	5.6579	7.7767	6.9253	4.7306	6.9199	7.3415	6.288	8.0371	6.7541	7.958	8.0891	8.7538	9.5172	6.2847	6.6182	5.2972	7.9423
PF3D7_0113800.mrna1_1	PF3D7_0113800.mrna1_1;382	382	9.9052	7.9728	6.407	8.314	5.0193	6.1697	5.5756	6.1328	5.0535	9.8233	5.5444	9.0006	9.1606	3.3277	6.3688	6.6917	7.1722	5.6174	5.2754	7.4162	6.8157	6.9052	7.1965	6.776	6.716	6.2544	7.2228	5.3327	7.3791	6.9154	7.2394	6.6632	6.4674	7.6202	5.8467	6.9345	6.7306	5.879	9.5684	7.7989	5.1081	5.3111	8.5232	8.6534	9.8549	5.2581	6.4851	7.0491	7.1226	9.1454	6.3783	8.0788	8.5354	13.0284	5.7538	4.669	6.4645	5.9395	6.3735	9.1243	5.86	9.0259	7.7036	7.5263	9.424	6.3726	11.2684	5.9773	7.9639	6.3466	5.2234	6.6574	7.1324	5.6753	9.4083	6.2917	8.7499	8.7162	9.0148	9.2382	6.1131	12.1483	7.8669	10.1544
PF3D7_0113800.mrna1_1	PF3D7_0113800.mrna1_1;383	383	8.6828	8.9781	7.0204	8.4668	4.2817	6.2887	6.5945	6.6817	5.6724	9.4875	8.1061	9.4523	9.7291	5.0712	7.3043	6.7438	7.2872	4.6194	10.0609	7.6945	7.2748	7.5272	7.5364	7.373	5.8367000000000004	5.7361	6.5361	5.2972	8.1168	8.2111	8.8356	7.6678	7.5276	6.3535	5.6809	6.7618	7.6891	7.0261	7.8216	9.3113	7.4413	5.6829	7.2288	8.8013	9.1736	7.8063	6.9521	7.7338	5.4676	8.2798	6.2126	5.3593	7.4096	11.9152	7.1679	8.3844	7.2445	6.5163	6.2087	8.391	6.3176	7.7872	7.7354	8.2628	10.0168	7.5657	6.8203	4.9528	8.3361	5.568	7.5323	7.9191	7.3263	6.8754	9.705	6.3031	7.8279	8.2422	9.1153	9.8419	7.6578	7.4164	6.1264	8.987
PF3D7_0113800.mrna1_1	PF3D7_0113800.mrna1_1;384	384	9.0374	9.2639	5.3352	7.9666	5.2739	8.2763	6.4529	5.915	4.5564	9.2192	5.9775	8.0976	9.2618	4.9165	8.6439	6.193	6.8366	5.5534	5.3063	8.1528	7.9555	7.2416	7.1299	9.9815	5.694	3.5248	5.7999	4.86	7.966	8.2247	8.2845	7.9155	9.9661	6.3375	4.7991	6.9283	7.031	6.2077	7.6023	8.9963	5.3176	5.0798	6.5884	8.4693	8.8976	6.8176	6.6365	7.2704	5.6229	7.6959	5.9773	5.5966	7.1682	10.2544	7.1688	6.4606	6.2604	7.2139	5.3964	8.013	7.1785	8.4629	7.4653	8.1909	9.2343	8.9417	6.1928	6.1377	8.5499	8.2384	6.4603	6.6299	8.2057	6.4365	7.3772	6.049	8.9278	8.8449	8.368	9.3189	8.3788	6.9727	6.6181	8.5966
PF3D7_0113800.mrna1_1	PF3D7_0113800.mrna1_1;385	385	7.4833	8.2035	6.5604	8.4304	5.5689	8.0538	5.9846	4.5771	5.1607	6.8628	6.2636	8.442	8.8318	5.0887	8.5957	6.1309	6.2869	4.1969	6.7112	6.4733	7.3484	6.7852	6.7561	5.2044	6.1177	5.1591	6.5026	5.9307	7.6568	7.6421	8.0723	6.4089	5.3896	6.5314	3.7527	6.5697	7.7046	6.3927	7.2684	7.9464	6.0665	5.9258	9.4729	7.7494	6.5723	7.2547	6.15	6.7169	5.1799	6.5667	5.8339	9.4149	6.5361	10.3174	6.1522	7.4888	7.2888	7.0125	5.2843	8.0789	6.4812	6.853	6.6619	9.4231	9.3339	7.4151	6.1574	6.6355	7.8326	6.2628	6.6985	5.8505	9.3215	5.9449	7.8717	6.1851	8.6262	9.0942	9.3507	9.7499	7.1015	6.6639	6.6082	7.6338
PF3D7_0113800.mrna1_1	PF3D7_0113800.mrna1_1;386	386	6.5583	7.3172	6.0453	6.7436	5.5726	7.3895	5.6594	5.1152	4.3985	6.989	6.0919	8.4009	7.6885	3.5874	7.5081	5.8669	4.5916	3.846	6.4333	7.3024	7.0689	5.2063	6.6935	5.7153	8.2386	4.4283	7.2824	5.2529	6.4733	7.2267	7.736	6.4697	6.1999	9.255	4.9986	6.5785	6.7562	6.2005	6.5779	6.8349	4.9378	5.073	5.826	6.9893	5.591	6.4145	6.0411	6.049	4.9411	6.7842	6.465	5.2795	6.2018	5.7057	5.9395	6.8084	6.8663	5.8017	5.5053	6.6702	6.1635	7.2447	7.9933	8.8924	10.6177	6.9261	5.4751	7.7647	7.3924	6.5124	6.5527	6.1169	7.5531	6.1465	6.4323	6.0056	7.8921	8.3769	9.3999	10.3606	7.2996	5.2153	7.7238	7.4304
PF3D7_0113800.mrna1_1	PF3D7_0113800.mrna1_1;387	387	7.0296	6.7114	6.9451	7.3153	6.1938	6.6237	6.3949	6.2133	4.8885	7.3686	8.4081	9.8749	8.1543	5.3868	5.7986	5.3906	7.5471	6.7586	5.704	8.3109	7.6859	8.2374	6.033	6.8679	5.9665	2.9088	6.682	5.7589	8.7553	7.9449	9.6952	5.2924	7.0155	6.6121	4.8181	6.6369	7.6058	6.9776	7.2961	6.2323	5.4689	5.6147	5.4976	7.6746	6.2477	6.3277	7.5474	7.2075	6.7436	8.6025	7.4939	5.7401	8.2024	7.4003	7.0237	6.734	9.1389	6.5792	6.2182	7.3384	6.0749	8.9073	7.5995	7.963	10.1751	7.612	7.6487	6.6193	11.0095	5.9059	6.2884	8.0736	7.1179	7.0633	7.5782	6.5006	9.2702	9.9158	7.9919	10.3647	7.6589	8.4931	7.0322	11.1363
PF3D7_0113800.mrna1_1	PF3D7_0113800.mrna1_1;388	388	6.5923	6.0672	5.5561	5.0531	10.1544	7.1653	5.7312	6.2271	9.6022	6.557	7.1336	7.3584	5.4426	10.2792	7.1506	4.9236	6.742	4.8012	4.5589	6.9273	6.7408	5.6551	5.6907	6.2834	6.1859	2.2839	4.812	4.2102	7.2275	6.5149	8.5725	4.8595	5.7123	6.1617	4.4135	5.6665	5.935	6.0501	6.8971	2.8135	5.2016	4.4757	5.8714	5.7162	5.6668	5.437	5.5119	6.21	5.8293	7.7015	5.6795	3.925	4.4816	6.2307	7.3196	6.8592	8.7629	5.7871	5.3016	6.83	5.6047	6.6576	7.2367	6.3505	8.2999	6.51	3.4087	6.0955	9.9939	6.4429	6.2392	7.1344	7.0249	5.6636	7.3384	6.7684	8.0338	7.0408	6.1673	8.7771	6.0648	4.8782	6.6702	10.266
PF3D7_0113800.mrna1_1	PF3D7_0113800.mrna1_1;389	389	6.7741	5.8382	5.272	5.8627	4.2743	7.307	5.3078	7.0341	1.6554	6.5452	5.8639	5.8204	5.9432	3.7126	7.6968	5.5856	6.702	4.8738	4.0063	6.8063	6.4984	4.4699	6.8068	5.7002	5.0644	3.4555	5.3316	4.1771	6.5105	7.1516	7.5243	6.9461	5.9846	5.3909	4.9288	5.6798	5.1647	5.9621	6.1619	4.0695	6.0544	4.2824	5.5592	6.1997	6.2532	6.9559	5.4084	6.3003	4.594	7.8606	5.2418	5.0596	4.4168	5.7756	6.5455	7.6283	7.372	6.5118	5.6781	4.8797	4.9069	5.5148	6.8269	6.1677	9.6519	6.0772	4.7038	5.9896	9.4949	6.7366	7.0851	5.9665	7.2094	5.9243	5.1926	5.5192	7.5884	5.407	5.8397	9.8492	6.9577	3.8001	6.337	9.7433
PF3D7_0113800.mrna1_1	PF3D7_0113800.mrna1_1;390	390	6.9	5.6591	5.2434	5.7779	3.9117	6.5226	4.9542	6.4453	1.9928	6.5013	5.3111	5.0435	5.7266	4.9093	6.8113	5.4634	6.7848	5.3132	5.4256	5.1239	6.6658	5.4683	5.5037	6.9466	5.5357	4.1375	5.8829	3.8748	5.7947	5.8475	7.9913	4.9805	7.0786	5.5868	5.1218	4.6328	5.9272	5.9045	6.0734	4.7923	5.3593	4.846	5.4565	5.0237	6.6147	6.6115	5.3593	5.9741	6.0128	7.0194	4.347	4.9955	4.5607	5.9258	5.6775	6.4741	9.9489	8.2432	5.8492	4.9819	5.4009	6.9119	7.9715	5.1863	11.0202	5.6427	4.2311	5.6413	8.8104	6.334	5.5005	9.3468	8.9598	6.2128	5.8074	4.5447	7.8954	5.4253	5.319	11.3761	6.077	3.7495	6.0481	8.6594
PF3D7_0113800.mrna1_1	PF3D7_0113800.mrna1_1;391	391	6.4762	5.3498	3.9514	4.3089	4.5753	6.5207	4.3882	5.8763	3.0426	7.2087	5.2536	5.1052	3.2615	1.5509	7.2784	5.8804	6.5223	4.6685	4.479	5.8647	6.7861	4.8161	5.4774	7.8798	4.1707	4.0072	5.4453	4.1587	5.4229	6.466	7.494	4.6276	7.525	5.9013	5.4182	5.9572	6.1813	5.5534	6.3457	4.4229	3.2957	4.2884	5.8334	5.6733	6.3834	5.8846	5.7002	5.3402	5.8324	6.7072	5.1735	4.6479	4.4074	5.6862	6.3021	6.2998	6.4893	6.0732	5.3677	6.929	5.3705	8.4693	7.2792	5.7584	10.7823	5.9741	5.0219	5.7506	8.0007	6.4583	5.0054	5.435	7.826	5.9064	6.5312	4.9602	8.792	4.7682	6.8058	11.2443	5.4751	3.9828	5.3309	7.7506
PF3D7_0113800.mrna1_1	PF3D7_0113800.mrna1_1;392	392	7.1539	5.8301	4.8006	4.8495	4.2987	7.082	4.9528	6.0568	4.9383	7.2347	4.4983	5.2059	4.842	3.9791	7.2837	4.5379	6.2073	4.849	3.9754	4.342	6.2118	3.9298	5.6935	7.0836	4.4209	4.2593	5.0241	4.0117	5.1699	7.2998	7.7873	4.0479	5.9184	5.8802	4.3023	4.4848	5.6261	5.4912	6.5711	4.332	6.4807	5.5289	4.7458	6.2114	6.4057	8.1707	6.9205	5.2114	5.7753	6.5989	4.557	4.4751	4.6058	4.8445	6.5301	8.9155	8.2103	6.0045	6.6717	6.9018	4.9126	6.1237	7.8316	5.2149	10.3254	5.7331	4.8415	5.978	7.9133	6.5444	8.4183	8.421	6.3679	5.6918	7.2744	5.4019	7.8647	6.7682	6.1295	10.4833	6.2919	4.3632	5.889	8.3371
PF3D7_0113800.mrna1_1	PF3D7_0113800.mrna1_1;393	393	8.0907	5.9609	6.9831	6.9879	4.511	5.3313	5.9782	6.7904	4.1489	8.0721	6.5395	6.4983	7.0379	5.23	5.6868	5.8505	6.8766	6.1835	6.8429	7.5177	7.0714	6.8712	7.3834	6.1669	6.737	5.348	5.813	7.0274	7.2399	8.1189	8.461	6.9504	6.7875	6.6859	5.6556	4.839	7.2623	8.5967	7.0198	6.3268	5.9399	4.6147	5.4124	5.9912	8.2275	5.5531	8.263	6.2525	6.4874	7.7889	7.3142	5.9722	6.4616	8.894	5.8941	5.3001	9.6375	9.2281	8.4632	7.2988	5.7024	9.8448	7.7807	5.7544	10.7778	7.1647	6.473	9.1723	8.9999	6.452	4.6814	9.1457	10.3148	9.0013	7.166	5.5841	10.0804	7.4373	5.985	11.1857	7.4503	6.5185	8.8916	9.8153
PF3D7_0113800.mrna1_1	PF3D7_0113800.mrna1_1;394	394	7.7269	6.0056	6.4431	7.0152	4.3834	5.3082	6.6121	5.8726	5.4077	8.2167	5.6809	7.4659	6.3961	5.054	3.9625	5.4617000000000004	7.0497	6.7955	5.1683	7.5382	6.7029	5.9878	6.5083	6.3901	6.3546	3.9579	5.9651	5.0188	7.7552	6.2728	8.2427	6.5619	5.5283	6.5415	5.8897	5.0548	7.1045	5.5524	9.2238	4.749	5.9491	3.9891	6.3688	6.9408	7.9933	5.0361	6.5261	7.2004	4.6467	7.1784	5.5138	5.7793	7.1862	8.2719	5.6525	5.0334	6.6508	9.112	8.0874	5.8286	7.3215	12.0871	6.9736	6.1154	11.044	7.5539	5.4555	10.153	9.83	6.3161	4.669	7.3387	10.2344	7.6307	6.9042	6.4212	12.1621	6.0241	6.4634	11.5804	7.5472	5.2024	9.8468	9.7962
PF3D7_0113800.mrna1_1	PF3D7_0113800.mrna1_1;395	395	8.8258	6.9959	7.1366	6.8733	3.7729	4.904	6.3083	6.1173	4.0259	8.3945	6.2139	7.4118	7.0102	0	4.2979	6.4689	7.4374	5.9045	4.9523	6.4082	6.4148	5.3125	6.0753	5.4767	6.1997	5.021	6.5913	5.7145	7.3171	6.3945	8.0785	5.8595	6.3971	5.9241	5.3266	5.0794	6.4896	6.1751	6.0581	6.308	6.5242000000000004	5.5598	10.0022	5.1453	8.2776	5.3494	6.5457	5.5091	2.9855	6.1916	8.0299	10.0432	6.8217	8.1746	6.5132	5.2052	7.6525	8.2739	8.1917	7.6596	5.0094	9.3447	6.7057	6.3804	10.4278	8.1332	6.471	10.5966	9.0394	7.9758	4.8977	7.1938	9.7395	7.9388	7.9655	5.8422	9.6494	5.9586	6.7362	10.7752	8.2761	6.5501	10.3487	9.2979
PF3D7_0113800.mrna1_1	PF3D7_0113800.mrna1_1;396	396	9.8365	6.0308	8.0107	5.7344	3.4249	5.0475	5.8748	4.435	4.9681	10.4795	6.1003	6.6454	6.2203	3.7708	5.5251	6.105	5.4253	5.0343	4.7208	5.4864	4.6118	5.1759	5.342	5.2873	5.9153	3.5273	4.4269	5.5735	6.6731	5.9409	7.64	1.7181	5.1683	5.4128	5.1035	4.3611	10.005	5.1938	5.3445	5.0665	5.0431	4.8938	6.3489	7.0706	9.1784	6.7541	5.4229	5.1894	4.4627	4.2653	5.4676	6.25	5.3937	7.7973	4.3618	3.9107	8.5325	7.2954	6.7649	6.0054	4.9509	9.078	5.6938	6.3813	4.6439	6.6852	5.4423	10.1004	6.588	5.0063	4.7452	7.6285	8.8151	6.1871	5.1558	4.9882	9.3751	5.4922	6.3494	5.466	7.0703	4.1506	9.6995	6.0689
PF3D7_0113800.mrna1_1	PF3D7_0113800.mrna1_1;397	397	9.8909	5.1396	7.9828	5.5717	5.2211	5.6628	5.3252	5.2931	5.5097	9.8441	6.5392	6.0281	6.2244	6.0568	4.7581	5.191	6.204	5.2761	4.382	6.2696	6.546	5.824	6.8026	5.1886	5.4947	5.0841	3.6938	5.3323	6.3085	5.4735	8.0244	6.4915	6.0429	6.4413	5.4016	3.8807	5.9423	5.1514	5.1408	6.1536	5.5173	4.8826	6.4804	4.8364	9.1665	5.3388	5.5963	5.3399	5.2048	5.8253	5.4406	6.5207	5.263	7.6805	6.0415	4.9814	8.6364	8.7764	6.2067	6.0492	5.2453	8.7928	6.559	5.7677	6.8227	6.914	4.4396	10.1058	6.2317	5.557	5.0461	8.7499	9.9162	6.64	6.0676	3.5423	9.8093	5.191	6.1643	7.6147	7.1546	4	9.5271	5.561
PF3D7_0113800.mrna1_1	PF3D7_0113800.mrna1_1;398	398	7.9627	5.7944	6.8505	5.2479	4.3512	6.4697	6.1771	4.7027	3.7181	8.2922	6.6014	7.7166	5.0334	2.7634	4.669	5.2063	5.2604	4.2765	4.8699	5.7287	6.2042	4.7939	6.1729	5.0938	5.5506	5.0085	8.1319	5.2581	6.0186	6.7814	6.9111	5.7608	5.5457	4.5027	4.2257	7.5334	5.1835	5.2242	5.7589	5.0501	6.0742	3.7388	5.465	3.4893	6.8418	6.0179	5.3968	4.8585	5.9916	4.7501	5.029	6.4717	5.2052	7.1017	6.0702	6.1566	7.2639	8.6126	5.9623	5.7115	5.9416	8.8496	8.4415	5.5616	5.4854	5.5185	4.3377	10.4542	5.6041	5.8883	5.0505	6.4992	9.5141	6.1801	5.9593	4.2464	9.339	7.868	6.2963	5.2472	5.854	4.5807	9.9298	5.3649
PF3D7_0113800.mrna1_1	PF3D7_0113800.mrna1_1;399	399	7.4775	4.9439	5.1227	5.1643	3.6565	4.4423	4.6809	4.6259	3.4289	7.1637	5.3183	6.0283	6.0873	2.9616	3.8197	5.2188	4.3618	4.2787	5.1989	4.5638	4.7761	2.8836	5.4757	4.2403	5.9686	2.025	6.9771	5.029	5.0544	5.1424	5.292	2.9709	5.2211	5.6002	5.204	6.9569	4.8349	3.9486	5.3431	3.5981	4.2891	6.5592	5.2001	4.189	7.4823	6.5801	5.1989	4.735	5.6525	4.4738	4.2055	5.1542	3.5097	5.8329	4.7203	5.233	7.8982	7.4643	5.7046	4.1977	5.4793	8.1967	5.6185	5.8902	4.14	6.4179	3.4101	8.5814	1.9891	3.9495	4.8027	7.7914	8.1081	4.9896	5.0241	5.3259	8.3913	5.3698	5.3038	5.8334	4.729	2.848	8.4388	4.7554
PF3D7_0113800.mrna1_1	PF3D7_0113800.mrna1_1;400	400	6.1089	6.5248	4.5254	5.7939	3.7377	8.2356	4.6938	4.6064	1.9635	6.345	4.272	4.3533	4.9364	2.6781	4.8982	3.5874	4.856	3.6311	2.9069	4.6685	5.1367	4.5656	3.925	4.963	5.568	3.4828	4.9241	4.0531	5.6294	5.1839	5.7666	3.5033	6.1142	4.8298	4.4731	3.8043	4.2743	4.5503	5.438	6.34	1.281	7.5251	3.546	2.4303	5.0094	5.3726	4.7093	4.645	4.1102	2.9222	4.7845	5.4679	3.4983	7.3943	4.073	4.4718	4.1993	7.6469	5.1743	3.8359	4.0072	6.6315	5.2238	4.7533	5.3266	5.251	4.3674	6.8686	1.7355	4.8743	4.5928	5.4954	7.6475	5.5497	5.8485	5.1831	7.7198	4.9727	5.3016	5.5999	4.2824	1.7991	6.7256	5.0466
PF3D7_0113800.mrna1_1	PF3D7_0113800.mrna1_1;401	401	6.5198	6.5214	5.4565	4.6029	3.306	4.1152	4.6398	4.6848	2.1077	6.4571	4.8166	5.8822	4.6571	1.6871	3.5361	5.1811	4.6949	4.0866	5.1375	5.1566	6.1888	4.4094	4.5686	6.2141	5.6716	3.6826	4.9107	3.6206	5.4469	5.9122	6.4866	4.1851	5.935	5.3056	5.0148	4.0841	4.5385	5.2487	4.8914	4.2698	4.8094	5.843	5.1214	4.4033	5.3172	5.0108	5.5413	4.314	4.8115	4.5783	5.4436	5.3716	4.6088	6.3323	3.7463	4.7777	3.851	6.0378	5.2184	4.4141	5.3999	5.2968	5.6311	5.5135	4.4673	4.2242	4.8875	5.3597	4.5084	4.95	3.6194	4.7071	6.4146	6.0641	4.8625	5.3085	6.6536	5.4656	6.0798	5.5792	4.6758	3.6993	5.986	5.7355
PF3D7_0113800.mrna1_1	PF3D7_0113800.mrna1_1;402	402	6.2067	5.9423	4.3016	6.1457	4.2987	4.3813	4.0161	4.4141	2.1763	5.6699	6.4284	5.0054	5.8562	0.3219	4.0976	5.5744	5.0875	4.7751	4.6713	4.5558	5.6539	4.1449	4.5729	4.6921	5.223	4.2048	3.9533	5.4219	4.7991	5.0721	5.5801	2.8777	5.073	5.7236	5.2551	5.4316	4.4581	4.7317	5.5135	4.4416	4.5166	9.1003	4.9411	3.9146	3.842	5.1387	5.4542	5.466	4.0117	2.9203	5.1227	5.1497	4.0798	4.9359	5.2048	3.7115	4.314	5.3114	5.2149	3.9345	4.5717	5.0453	5.0219	5.8422	4.8273	5.921	4.5135	6.0896	4.1723	5.0892	4.7371	3.5298	5.5774	4.8904	5.8482	5.3505	5.9674	3.9982	5.9791	4.7247	4.7301	4.0609	6.2555	4.4542
PF3D7_0113800.mrna1_1	PF3D7_0113800.mrna1_1;403	403	7.4124	5.2968	4.6982	4.8972	4.4263	5.342	5.1268	4.3868	4.464	7.2727	5.6645	4.5583	5.6588	2.2839	5.2502	4.6276	5.3906	1.9891	4.4026	6.3318	4.516	3.2342	4.7692	7.8652	6.1357	5.2063	7.1493	4.0339	6.035	4.9383	7.3637	4.1969	5.1926	6.0811	4.8782	6.9348	5.823	5.211	5.9907	3.4263	4.8709	10.0133	5.2403	5.6179	5.4353	5.0596	5.5595	6.2955	4.1035	3.9155	4.5521	5.4854	5.4373	5.0921	6.4333	4.1946	5.1502	6.5759	5.5198	4.8822	4.5577	6.5814	5.5236	4.9607	2.6938	7.8741	5.4957	6.6561	4.2906	4.5441	4.7724	5.0635	7.2285	5.684	4.7511	4.218	6.9746	6.3096	5.6536	3.8738	7.5458	3.7887	6.8536	5.7887
PF3D7_0113800.mrna1_1	PF3D7_0113800.mrna1_1;404	404	6.7621	5.0058	5.133	5.1554	4.1875	8.0785	5.2346	4.8495	3.5033	6.3644	5.477	4.7729	5.6308	3.5185	7.9779	5.3359	5.6673	4.2608	5.7054	5.5972	6.2715	4.5801	6.3152	4.5398	5.3597	3.0738	6.8936	4.8934	5.2843	5.8156	5.5351	6.5269	3.4738	4.5311	5.3975	6.936	4.4423	6.0286	5.4111	4.1085	5.3262	9.0343	5.2675	5.4568	4.8555	4.9269	5.673	5.4097	4.696	2.8074	4.9463	5.1723	2.9672	4.6462	4.5491	4.5735	6.1779	6.212	5.5348	3.3248	5.0561	5.9878	5.3923	4.4581	5.6602	6.1821	4.5692	4.9782	3.0772	3.7049	5.2277	5.1735	8.0243	5.5478	4.8319	4.254	7.3916	3.9718	5.4647	3.8963	6.1278	3.126	4.6502	4.554
PF3D7_0113800.mrna1_1	PF3D7_0113800.mrna1_1;405	405	7.6244	5.3078	5.4552	6.3802	5.0721	6.9695	6.1037	4.7164	3.8866	7.9853	5.8422	6.3915	6.5613	6.0208	7.1134	5.1416	5.8999	5.0959	5.1819	8.2484	5.4598	5.1469	5.4131	3.7782	6.4565	4.8972	8.4279	5.7634	8.7752	5.4643	5.9798	5.1969	5.8785	6.9016	5.756	8.587	5.3726	8.9206	7.4041	4.5173	6.0672	10.2212	5.8364	4.7382	5.823	6.614	6.4496	6.9767	5.8377	6.2439	6.1098	6.2143	2.025	6.7331	5.4182	5.6653	5.191	6.4811	4.4925	6.851	4.5267	6.3311	6.2839	5.1297	4.706	5.76	4.5304	5.5534	4.7608	6.0365	6.3491	5.9656	7.4882	7.0498	6.8397	6.3205	8.2105	5.5937	6.1572	5.6064	5.5817	5.3964	6.5483	5.3646
PF3D7_0113800.mrna1_1	PF3D7_0113800.mrna1_1;406	406	7.535	4.7719	4.9519	5.6519	4.6421	7.3387	3.8659	4.8545	4.3882	6.969	5.9373	5.3262	4.4376	4.7296	6.7737	4.0215	4.7153	2.7004	4.7586	7.1707	5.7021	4.497	5.0496	4.2935	5.1811	2.275	7.6299	4.4403	8.1049	6.4209	5.9359	3.4621	5.0845	6.2311	5.2277	7.5842	4.3448	5.1723	6.5712	4.7735	6.5839	9.9471	4.5059	4.6041	5.1485	4.1859	5.306	6.7123	3.6837	2.7929	4.4607	4.8595	3.0909	5.3413	5.5951	4.8161	4.3427	6.363	5.2843	3.2705	4.433	5.8873	5.3147	5.1027	4.9373	5.5795	3.2913	5.8417	4.5668	5.5999	4.3653	3.9681	7.0395	5.6946	5.0099	5.0334	6.7867	5.9757	5.3226	6.573	6.002	3.585	4.7793	4.2585
PF3D7_0113800.mrna1_1	PF3D7_0113800.mrna1_1;407	407	6.801	6.7724	5.3085	5.7118	3.9523	6.3703	4.7835	5.3459	4.1546	7.2304	5.9642	4.3161	4.3082	2.9672	6.6369	4.7361	5.7425	3.2943	4.7021	8.3133	7.7416	4.0514	5.9277	5.645	3.9165	4.607	6.4722	4.4053	8.6133	7.3672	5.6203	5.4426	5.4728	6.2352	4.5154	6.2882	4.5472	5.7032	6.0577	2.854	3.7257	11.2399	3.3674	5.1655	4.5711	5.3778	4.7098	6.1833	4.854	4.8156	5.2479	5.6645	3.7181	6.3089	4.4053	4.7565	5.2098	6.8379	4.8997	5.6542	4.1035	5.911	4.8232	4.8856	5.3323	5.9437	2.943	6.5506	4.3023	5.3868	4.8963	5.4124	7.6862	6.5583	6.2683	4.846	7.1124	5.7721	5.5354	6.8229	5.78	2.1635	6.8282	4.7463
PF3D7_0113800.mrna1_1	PF3D7_0113800.mrna1_1;408	408	6.0944	4.3074	4.916	4.5211	3.4128	4.7803	4.8525	4.4046	2.7312	5.8657	5.5144	4.3743	5.6302	2.8856	4.8644	5.0444	5.2619	5.1639	4.5789	6.589	4.6264	5.5304	5.266	5.0032	5.0444	5.3114	5.5753	3.9542	7.02	5.6407	5.3999	3.7581	3.0479	5.4722	4.5454	6.0332	4.3653	5.0206	4.7782	4.6017	4.8186	12.8723	3.859	4.3241	5.3947	5.6516	2.5135	6.1412	4.1779	6.0345	5.2824	4.9453	5.101	5.5351	5.51	4.5741	5.2817	5.7541	5.3927	5.2802	5.1081	6.869	6.1225	5.441	5.738	5.2931	4.3736	6.357	4.0993	5.1989	4.7986	5.4179	6.7707	6.7252	6.6985	5.5826	7.6344	6.1896	4.6611	5.7159	6.357	3.516	6.1121	5.0938
PF3D7_0113800.mrna1_1	PF3D7_0113800.mrna1_1;409	409	5.9388	5.4584	5.3775	6.5	4.4463	6.3107	4.8831	5.2001	4.0426	5.2891	5.1227	6.2802	5.3813	2.3702	5.8654	5.5416	5.5604	3.9241	4.813	7.0773	6.4786	4.3547	5.0396	5.796	5.8407	3.5059	5.7442	4.7698	7.0478	7.5724	6.9515	4.2327	5.852	5.6174	5.1177	5.1069	4.8283	5.0126	5.1152	3.844	2.9126	11.5714	5.4094	4.464	5.5738	6.0328	4.7745	5.0063	4.991	4.6299	6.387	5.2091	4.7996	4.7939	6.5103	5.2307	5.6395	6.7175	5.479	6.4859	5.6413	6.9834	5.6605	4.5928	4.2817	6.3103	4.1177	4.0909	4.5059	6.2221	4.3554	5.855	8.0927	7.297	7.5416	6.2098	7.2116	6.0429	5.8773	6.0224	7.5209	4.3284	6.2811	4.9955
PF3D7_0113800.mrna1_1	PF3D7_0113800.mrna1_1;410	410	6.8796	5.5807	5.1546	6.5981	5.3409	6.7814	4.9001	4.9083	4.6064	6.8396	4.6887	5.431	5.4263	2.9069	6.4458	4.9667	5.4841	3.1953	6.4077	7.2399	7.9329	4.9155	4.2133	5.6441	5.8204	4.841	5.4561	4.2118	7.5731	7.7315	6.3646	4.0409	5.2824	5.441	4.3604	3.0772	4.8738	5.5261	5.2653	3.5558	4.1506	6.2591	4.86	5.3252	6.1641	6.5606	5.375	5.1647	4.7274	3.8001	6.0374	5.3071	4.054	6.2302	4.7377	5.0985	4.6542	4.7137	5.8045	4.4202	5.55	7.1196	6.1679	4.6381	5.0811	5.9819	6.258	3.2032	5.943	5.8485	5.7151	5.8156	7.0802	6.8203	6.5262	6.552	7.3725	5.4643	6.2309	6.6392	6.8565	7.0973	5.263	5.3384
PF3D7_0113800.mrna1_1	PF3D7_0113800.mrna1_1;411	411	5.9212	5.5702	5.1807	4.8068	5.9547	5.6317	5.1587	4.5981	3.796	6.5518	5.5481	5.2574	5.0819	3.6485	6.3667	5.0553	4.8963	4.4403	3.2987	6.4837	8.1937	4.5963	5.1227	4.9174	5.3494	3.5198	0.9411	4.5759	6.4219	6.3298	5.9126	3.1359	3.8768	5.4874	3.7751	3.0197	3.9345	5.438	4.441	5.0592	3.9001	5.0219	4.9355	3.7268	5.0501	2.4568	5.8535	4.1243	4.2334	5.017	3.7409	4.887	4.5286	5.4199	4.6023	4.712	5.7046	4.1416	5.6656	5.6159	5.0009	6.4388	5.3635	4.4647	5.359	6.0913	4.8125	5.1052	5.4205	4.7845	4.4316	4.9575	4.9556	4.8934	5.2008	5.4453	7.5628	5.8174	5.225	5.7129	6.2403	4.3944	4.6753	4.9107
PF3D7_0113800.mrna1_1	PF3D7_0113800.mrna1_1;412	412	6.3199	4.7027	4.9941	3.5084	3.8156	5.6502	5.23	4.0461	3.7148	6.552	4.6565	6.029	4.2242	2.0426	5.0501	4.0841	4.6375	5.2304	5.7856	5.3384	5.3576	5.3295	4.2683	4.2172	5.3082	4	2.4621	4.4087	5.5141	3.8659	4.1739	3.8288	4.2418	4.6927	4.2979	4.2118	5.3847	4.9467	5.3374	4.7104	3.6427	4.749	4.6017	5.3799	4.6525	4.1152	3.98	4.3298	4.2593	6.2917	4.6323	3.6404	4.858	4.8278	5.4472	4.2675	5.464	4.295	5.61	3.4515	5.5951	5.5558	4.5735	4.6781	3.7115	5.2296	5.0228	3.5801	3.5546	3.2203	3.6427	3.9533	4.8048	4.9658	5.5774	4.3646	6.0785	4.1747	4.8704	5.0117	5.1383	4.649	4.2898	3.904
PF3D7_0113800.mrna1_1	PF3D7_0113800.mrna1_1;413	413	4.969	4.3089	4.6112	4.2219	4.2373	4.9449	5.4748	4.6943	2.6758	4.6023	3.8053	4.7538	4.8535	1.2016	4.7782	5.157	4.8674	4.0233	4.9964	5.3125	5.7669	4.0661	3.8186	4.5254	4.4718	2.3702	5.4135	4.2265	5.2012	4.8475	5.009	0.6229	4.5279	5.3259	3.3219	3.366	4.6433	4.5777	4.8068	3.3176	3.8738	4.4621	4.0206	4.2388	3.905	4.4725	4.1627	4.8074	3.0959	5.2776	4.3111	4.8349	2.7991	5.5901	4.5236	3.8728	4.7431	4.9246	4.6106	4.4283	5.0892	7.4763	4.841	5.2223	4.1506	5.2935	4.4957	4.6094	3.2464	4.9064	3.3161	4.0374	3.0755	4.2802	5.2983	4.5236	4.9759	4.5832	4.8166	4.2311	4.706	3.7613	5.017	4.3384
PF3D7_0113800.mrna1_1	PF3D7_0113800.mrna1_1;414	414	5.6927	5.7642	5.0631	5.5207	3.7442	5.2638	5.0934	4.6171	3.5286	5.2284	6.0226	5.0312	5.2418	0.0841	5.6599	5.6121	6.3165	5.4175	4.9519	6.0135	5.6924	5.5823	5.4067	5.7162	5.797	3.1763	6.1475	4.5027	5.1914	5.8716	5.9939	3.8992	5.8271	5.9715	5.6056	4.2987	4.9542	5.0934	4.9006	5.3607	3.2126	4.7247	6.0029	5.7452	4.7908	4.4983	4.6076	6.6304	4.3016	6.0005	5.1562	6.375	4	5.625	6.0873	4.6112	4.1506	5.4757	5.6261	5.4692	5.4463	5.9439	5.6971	5.3431	5.6966	5.6662	2.84	5.4263	4.756	5.2445	4.8934	5.6755	4.6456	6.8461	6.0646	5.7219	6.6279	5.8684	6.4426	5.1851	5.2705	4.8758	5.5188	5.4104
PF3D7_0113800.mrna1_1	PF3D7_0113800.mrna1_1;415	415	5.98	4.2502	5.0704	4.9823	5.1164	6.9106	4.841	4.6264	3.5777	5.4376	6.2834	4.9955	5.2199	0.8953	7.0097	4.6496	5.7482	6.6314	4.5173	5.1383	5.1835	3.7192	5.9502	4.5135	6.1212	4.5945	4.7677	4.557	6.4306	6.065	3.6679	5.761	4.2578	5.3985	4.135	1.0976	4.4148	4.5392	6.3563	3.0566	3.6005	4.8237	4.9026	4.7054	3.8709	4.5503	5.0369	6.6282	5.3259	4.5945	4.915	5.43	4.7991	4.8445	4.5945	3.8934	5.0887	6.0631	6.0244	4.4449	4.126	5.6594	5.2784	4.9369	5.4386	6.3395	4.6124	5.4928	5.5326	6.0949	4.5595	5.5662	6.56	5.405	5.7051	5.1679	6.8041	5.3544	6.2135	5.6375	6.3913	1.9709	5.565	6.0277
PF3D7_0113800.mrna1_1	PF3D7_0113800.mrna1_1;416	416	5.3395	4.9491	5.9623	3.5993	4.9174	6.1297	5.3954	4.8841	4.957	5.8812	4.1683	4.9828	5.3125	5.3395	7.0351	4.3512	4.101	4.7065	5.5469	5.348	5.0879	3.1094	4.393	4.8743	5.1469	3.6264	4.7208	5.0206	5.9558	5.0206	5.1719	0.5059	4.2327	5.3406	4.1069	3.7137	3.9269	5.0734	5.2585	4.4822	3.8934	3.1715	4.9495	4.6639	3.8217	3.5521	3.4555	3.306	4.0054	3.2188	4.6571	4.0942	2.8738	4.9373	4.6519	3.8186	3.7104	4.0303	5.5865	3.5717	5.1727	5.8841	7.6079	5.1239	3.0531	4.8079	3.9449	5.0544	5.4179	5.4022	3.0321	4.0496	5.4492	5.2234	4.9069	5.2994	5.9435	6.5068	5.6885	5.4538	4.7366	2.9635	5.7274	5.1623
PF3D7_0113800.mrna1_1	PF3D7_0113800.mrna1_1;417	417	6.133	5.0518	4.4848	4.8156	4.4699	4.1795	3.9011	2.7463	5.1615	5.8625	5.4509	4.541	5.0268	4.1914	5.3111	5.0968	4.8987	5.3316	5.3038	5.2172	6.8197	3.7409	4.5801	4.09	4.1202	3.9991	2.5008	3.4128	5.9474	6.9791	4.4874	0	4.6542	4.5091	2.5008	3.9653	4.5008	5.0704	5.5326	3.2869	3.101	3.8817	4.2623	3.852	5.5874	3.3477	5.2376	4.9174	3.121	4.9649	5.0892	4.2479	3.857	5.1855	3.7835	3.2957	5.503	4.4263	4.7729	3.9449	4.5148	5.1703	4.4751	4.6713	4.6508	4.6427	4.4269	4.8625	4.8359	3.5546	4.3618	4.0917	5.7107	4.0479	6.0525	5.7509	5.9828	4.7043	5.438	5.093	5.4259	4.5367	5.1894	3.3923
PF3D7_0113800.mrna1_1	PF3D7_0113800.mrna1_1;418	418	6.9017	5.3614	5.0687	5.0184	5.3757	5.6299	4.3653	4.4195	5.7509	5.4456	4.3576	5.3576	5.4216	7.0482	4.3785	5.0193	4.8644	4.6769	5.1735	5.1027	6.8948	3.1309	5.0299	6.0415	3.7148	3.6938	3.1969	4.7236	4.9117	6.3764	5.675	4.2063	5.9491	5.4591	3.7159	3.9467	5.0054	5.3733	4.3125	1.7093	4.5273	4.4074	5.8035	4.585	6.0555	5.439	5.9467	5.5011	5.2008	4.3082	4.5777	6.4431	5.3968	4.9986	5.4548	3.9373	5.223	5.8169	5.541	4.6656	4.859	6.9085	5.4529	5.1424	4.5311	4.6588	3.7301	5.4722	3.3632	5.6467	4.4087	5.5072	6.1162	6.0387	5.0963	5.0259	7.6266	4.6479	5.4663	4.6668	5.2005	2.3757	5.3885	3.9919
PF3D7_0113800.mrna1_1	PF3D7_0113800.mrna1_1;419	419	6.3633	5.9946	4.7087	5.0942	6.962	3.9736	5.2544	4.9481	7.3137	6.8226	4.6633	5.3712	4.7897	8.2817	5.4111	4.6305	4.6993	5.9516	4.9198	5.4696	7.7396	4.6865	6.8997	4.6415	5.3947	2.846	2.1144	5.2521	5.9882	7.2334	5.84	6.4764	5.6929	6.0303	3.8074	5.1767	4.8374	4.9982	5.121	4.8895	4.1579	3.8379	4.2118	4.6798	6.0866	4.9565	5.5686	5.2396	3.847	4.8505	5.8359	4.204	4.7666	5.5214	5.6599	4.8181	4.6467	7.3934	5.4296	5.1252	4.3038	6.0828	5.1428	4.5765	4.9704	6.3496	3.3045	5.779	6.0934	5.5966	5.2578	4.4249	6.8282	5.6232	6.2491	5.8829	6.8904	5.6253	5.5466	4.6129	6.6047	3.5546	5.1231	4.9887
PF3D7_0113800.mrna1_1	PF3D7_0113800.mrna1_1;420	420	7.2104	6.27	5.1615	5.709	7.4909	5.6508	3.8924	5.0325	7.3205	6.7827	5.2028	6.5317	5.6511	8.6476	5.8977	4.7929	5.0422	4.7506	4.4515	5.111	8.5959	5.3806	6.3122	6.3286	4.8197	2.3533	2.257	4.634	5.8907	7.4625	6.7844	8.3025	6.08	6.6579	4.9556	4.8992000000000004	5.0781	5.2223	5.31	5.1247	4.5091	3.6053	5.6238	4.7724	6.1377	4.3306	5.917	6.0126	4.4489	5.6585	6.2746	5.0241	5.0963	5.6792	4.8074	5.3927	7.6626	6.5461	4.7944	5.5388	5.4568	6.9505	5.8785	6.5676	5.6662	6.4851	4.359	4.9336	4.306	5.7415	4.5534	7.7142	6.1137	5.9369	6.3556	4.9946	7.9643	5.532	6.3884	4.5747	6.1305	4.756	5.327	5.464
PF3D7_0113800.mrna1_1	PF3D7_0113800.mrna1_1;421	421	7.284	5.7949	5.2817	5.7645	7.4163	5.5506	5.732	5.0665	7.9169	7.2677	5.4806	6.1014	4.9203	8.8034	5.2746	5.5002	5.1098	5.1396	4.7027	4.9322	9.1941	4.7032	6.9285	6.3574	7.0652	4.0832	5.2095	4.0514	5.5931	7.2447	5.643	8.6428	7.201	6.7382	4.8349	3.9709	5.0548	6.07	5.6806	4.9016	5.7208	6.0415	5.2683	7.1074	5.7905	4.7186	6.0603	4.9773	5.2828	5.2373	6.1859	5.5018	5.3761	5.4515	6.3045	3.2172	6.4617000000000004	6.7509	5.7949	5.392	5.5053	6.9661	6.2698	6.1771	5.9653	6.0757	4.8364	5.1699	5.8445	5.8485	5.9103	8.0495	7.2369	5.2091	5.2939	5.6334	7.7388	5.9921	5.8716	5.5969	5.5438	4.1851	5.8298	6.0783
PF3D7_0113800.mrna1_1	PF3D7_0113800.mrna1_1;422	422	7.6485	6.1799	5.4919	5.3916	7.6455	6.4017	4.3597	4.1803	8.7816	7.555	6.589	6.353	5.2472	8.6457	6.0332	5.811	4.7666	4.8435	6.2363	6.0751	9.9615	7.0971	6.9729	7.7787	8.3875	5.2924	5.2075	4.8258	6.1512	9.2827	7.5403	9.0095	7.4698	8.7424	5.1647	4.3262	5.4043	5.2935	5.3198	6.0179	4.7131	4.5373	6.8347	7.3932	6.1861	5.1436	6.2161	5.5129	5.5913	5.0303	8.3098	7.6105	6.2026	5.9215	5.8802	4.9787	7.4566	6.1177	5.3951	5.0461	5.1465	6.3717	7.071	5.6921	5.3761	6.2804	5.1383	4.8812	5.7192	6.8328	6.4635	9.1188	7.1348	5.7238	6.015	6.0485	7.8043	5.2055	6.7336	5.479	6.8058	4.8704	5.7407	5.1227
PF3D7_0113800.mrna1_1	PF3D7_0113800.mrna1_1;423	423	6.8542	5.4046	6.1459	5.6444	8.3977	5.257	6.1389	6.0607	8.49	7.6149	5.6508	6.2664	5.8048	9.106	6.31	5.3985	4.925	4.756	5.1231	5.6628	8.4628	4.6775	8.36	6.7889	7.4072	4.3448	6.098	5.0561	5.9064	7.8028	6.6209	10.6607	7.2562	6.9095	4.3038	6.1997	5.6605	4.9759	5.4634	4.6017	4.8802	4.5033	5.701	4.6346	5.2157	4.9542	4.9528	5.3082	4.6921	6.1959	7.2251	5.9805	5.5037	6.0094	5.2559	6.3665	6.0505	7.1023	6.5336	5.3583	4.9155	7.2133	6.1514	4.5832	5.1574	6.364	5.9293	5.2563	8.0631	5.9535	5.1591	7.6569	6.8918	5.9819	7.6119	6.128	8.339	5.4715	6.5089	5.7181	6.3961	5.8158	6.8074	6.6352
PF3D7_0113800.mrna1_1	PF3D7_0113800.mrna1_1;424	424	6.8381	6.749	6.5546	6.4167	8.7455	7.5886	6.3493	5.6465	8.9355	7.6267	6.4153	5.2898	5.9355	9.7194	7.163	6.9677	6.477	5.4614	6.696	8.6196	9.9393	5.627	6.4321	7.3308	7.3107	3.6053	5.2547	5.6387	9.3218	9.0927	7.3904	9.329	7.5196	7.7725	4.9782	4.4731	5.8617	5.6372	6.5226	3.5993	4.1342	4.6352	5.3736	4.5589	7.1988	5.9126	6.3071	5.7501	6.9423	6.1995	7.1018	6.6781	5.7955	6.642	5.8775	6.9782	7.7048	6.2946	7.4171	5.8265	4.4867	7.7329	6.835	6.0529	5.8844	5.9312	5.8283	6.8431	6.3027	7.1393	4.5945	9.6309	7.8352	8.2862	6.374	5.295	8.4788	6.7803	6.4222	6.3553	6.0363	6.1661	6.9113	7.4305
PF3D7_0113800.mrna1_1	PF3D7_0113800.mrna1_1;425	425	7.4265	6.2494	6.9882	5.7939	9.2552	7.8312	6.6779	6.9236	9.1701	7.654	6.9255	6.7638	5.6687	9.9176	7.7483	6.4928	6.5535	6.0974	4.7808	9.0862	9.336	5.4754	6.7053	7.7262	7.4603	5.4232	5.1859	5.1739	9.4361	8.5052	6.7925	9.0803	7.4355	7.3901	5.2145	4.3847	6.6212	6.2394	5.7732	5.8917	5.4718	5.0853	7.3051	5.1878	6.8695	5.9803	6.4097	5.641	6.4378	5.6029	7.2981	7.2327	5.8171	8.2344	7.2008	5.3854	6.9948	6.4853	7.5797	5.3234	4.9919	8.4252	6.8053	6.6101	6.5736	6.1332	5.4296	7.3858	6.8447	7.2027	6.0217	7.482	7.0315	7.1814	6.788	5.6041	8.8692	5.7848	6.9853	6.342	5.4012	5.314	7.5294	7.7363
PF3D7_0113800.mrna1_1	PF3D7_0113800.mrna1_1;426	426	7.5397	6.7459	7.3078	6.3386	8.3026	7.676	6.6079	5.6094	8.1324	7.9157	7.2135	7.4638	6.1783	8.5792	7.1221	7.2602	5.4786	7.6908	6.5162	8.8806	8.5728	5.916	5.6058	7.9784	7.2163	4.8525	4.6387	5.9458	9.4851	7.903	6.6067	5.8179	7.9426	7.8434	5.3561	5.4715	5.6337	6.1629	6.4434	5.9333	5.464	4.7463	6.7986	6.1579	6.7936	6.6847	6.9609	6.5418	7.7342	6.9011	7.5635	6.5708	6.4461	7.0649	8.5538	6.4162	7.1023	6.8305	7.4907	6.2481	5.8012	7.9622	6.3682	7.0931	6.3903	7.2596	6.021	7.9466	7.7637	8.1055	6.6187	6.6755	7.2583	7.8777	5.9267	6.7072	8.9037	6.8093	6.7031	6.8953	6.4499	6.2813	8.1332	7.4625
PF3D7_0113800.mrna1_1	PF3D7_0113800.mrna1_1;427	427	7.4227	6.7786	7.458	7.6834	8.7664	6.5364	7.0915	7.0875	8.2094	7.4515	9.178	6.3425	7.6714	9.477	6.9986	8.6432	7.3738	7.2019	5.7787	9.0208	10.388	6.753	7.7616	7.6805	8.5081	4.6064	5.9764	6.1707	9.6182	10.5655	7.158	11.5641	7.7606	8.441	6.4148	5.7869	6.6852	6.6672	6.4899	5.7287	4.8585	5.4816	7.9623	5.6642	6.9116	5.8288	7.1778	6.9368	8.04	8.6352	8.1777	9.0503	6.7646	7.1593	5.9239	5.1022	8.1743	7.3733	8.9691	5.8547	6.1237	7.9847	7.4231	6.019	5.8309	6.9479	6.5756	7.4749	8.9048	6.8514	5.235	8.1012	8.3861	9.1873	6.4894	6.3402	8.1834	7.2474	7.2628	6.5526	8.0772	7.1454	7.3103	9.258
PF3D7_0113800.mrna1_1	PF3D7_0113800.mrna1_1;428	428	8.9505	6.8285	8.14	6.7787	9.4395	8.511	8.14	7.138	9.0913	9.1351	7.3449	7.1685	7.4542	10.0303	8.9355	9.4496	7.4298	7.2854	6.6041	9.278	12.165	7.5411	8.292	8.1932	8.8671	7.2014	6.1422	6.7043	9.8387	12.0048	8.1591	9.9274	7.7816	9.2486	6.9679	6.7973	7.496	5.9369	8.3041	6.6793	6.0424	5.5689	5.299	6.3709	8.8469	7.2748	6.7627	7.8057	6.7323	7.2803	11.2138	7.2899	6.5024	7.3418	6.27	6.6132	8.6697	6.897	9.2495	5.3477	6.6868	9.0726	7.9146	6.5983	6.7173	7.8373	10.224	6.7115	8.5416	6.6513	6.2724	9.8562	7.347	9.6601	6.9726	6.9309	9.6757	7.03	7.4874	7.9339	8.889	12.315	7.1974	9.5187
PF3D7_0113800.mrna1_1	PF3D7_0113800.mrna1_1;429	429	7.1894	7.2299	8.2308	6.002	10.1567	9.3996	8.1636	6.4514	9.2453	8.2822	6.9184	6.4728	6.7028	10.3023	9.3091	9.6411	7.5187	6.1667	6.1725	9.5043	11.4183	6.8053	7.3102	8.2182	8.7861	7.1291	6.908	5.3092	9.8626	11.3743	7.9639	6.5996	7.8661	9.148	7.9409	6.0815	6.7521	7.2952	6.6359	6.0014	5.3462	5.4925	5.4973	6.552	7.2797	7.1022	7.4688	6.7047	4.8048	7.506	13.1696	6.6554	6.5969	6.9898	6.0919	6.2321	7.1495	6.2839	8.9893	5.7986	6.154	8.4927	7.2176	5.9718	5.5641	7.3884	6.6914	5.0321	8.5678	7.1217	5.691	7.9407	8.4573	9.4049	7.8804	7.0434	9.2022	6.9005	6.8909	6.5759	7.4381	7.2907	6.7995	9.2613
PF3D7_0113800.mrna1_1	PF3D7_0113800.mrna1_1;430	430	8.4084	6.4468	7.6712	5.9074	6.2085	9.2175	7.9823	7.4495	6.8104	8.4207	4.5398	6.2232	7.3662	6.0607	9.9961	9.9894	7.2067	6.0592	6.969	9.7886	10.5635	5.128	6.4566	8.1519	7.0682	6.1336	5.407	6.1318	10.1256	10.3412	7.7022	5.4754	8.0956	7.7015	5.9581	5.9834	5.9991	7.1636	6.7363	6.1894	6.115	5.6485	6.023	6.4131	7.6142	6.7411	7.1422	6.4012	5.8379	7.6087	9.1339	6.6542	7.6736	7.0476	13.5321	6.2244	6.757	6.8505	7.1607	5.6792	5.6736	7.6569	7.8193	6.5963	6.6799	6.7302	5.5984	6.1194	7.9421	13.1022	6.9254	6.2483	8.9342	8.2073	6.6483	6.761	8.7457	6.4743	7.8509	7.543	8.7111	6.2279	6.9436	8.7627
PF3D7_0113800.mrna1_1	PF3D7_0113800.mrna1_1;431	431	7.3196	6.2679	7.8785	6.4308	5.8115	6.9788	7.1871	6.3457	4.0108	7.9681	5.9632	7.2363	4.8997	5.7983	7.46	9.3057	6.6695	5.4803	6.4428	8.6594	11.3459	6.1611	5.9074	7.0387	8.5876	7.7	5.3775	5.8422	9.4542	10.9304	6.8587	5.7936	7.5205	8.9423	7.3455	5.0596	6.6531	6.7992	6.9752	4.5367	5.318	3.8817	5.1227	5.5043	6.3178	6.4294	7.0504	6.1379	5.0365	6.4366	5.1807	4.3462	7.0447	7.28	8.6889	6.0226	6.0607	5.8014	5.4087	5.4679	4.3875	8.2272	6.2257	6.1416	4.3334	5.4928	5.3816	6.1985	6.5561	7.9079	5.0303	6.4284	7.6541	6.407	6.359	5.761	8.1579	5.2743	7.3245	4.7586	5.5351	5.7565	7.0109	7.9246
PF3D7_0113800.mrna1_1	PF3D7_0113800.mrna1_1;432	432	7.2993	6.649	7.1673	7.034	5.5583	5.5677	5.4259	5.0197	5.4751	8.078	5.6047	5.8273	6.9765	6.0029	5.7589	6.1299	6.356	4.9602	5.2968	8.7909	7.3098	5.5481	6.8489	8.2502	7.1565	4.0687	4.0295	4.6525	9.032	7.2735	7.346	6.3992000000000004	8.2644	7.4334	5.431	3.5632	7.8732	5.7131	7.8564	4.7687	8.2158	5.1683	5.2434	4.5392	6.2359	6.4571	5.62	6.0881	5.1031	6.3181	7.0352	4.4614	3.6826	5.2754	6.371	6.1803	5.4266	6.2091	5.4293	5.4877	5.2346	10.1458	8.0225	6.6703	4.6387	5.9343	6.035	5.0815	7.3016	6.1164	5.1675	5.5333	7.588	5.1965	6.6166	5.6559	9.8015	5.6901	6.717	4.9064	6.2935	7.3948	4.9878	6.8444
PF3D7_0113800.mrna1_1	PF3D7_0113800.mrna1_1;433	433	7.2119	5.6467	4.9514	6.5526	3.839	6.1451	4.943	4.5116	3.5801	7.4827	4.1914	6.4	7.8812	4.6758	5.6305	5.4877	4.9505	5.5835	5.0535	9.1538	10.462	4.5348	6.4053	6.6662	7.1738	4.5668	4.4627	5.0264	9.2866	10.2239	6.4355	6.9888	6.9607	7.0874	5.6162	4.5286	4.588	5.2649	5.7366	4.2403	3.3205	5.0631	5.5382	5.1615	6.6727	6.1357	6.5774	5.4226	3.6439	5.8442	7.8675	5.8397	3.2494	5.3995	5.7216	6.3132	5.4002	6.6516	5.5301	4.0241	6.1693	6.5934	7.7475	5.4383	5.2968	5.8689	6.7281	4.917	6.5989	6.9766	5.4735	6.2598	7.762	6.1243	5.4699	6.5632	6.7986	6.5938	6.532	6.238	5.306	7.8319	5.3957	6.4616
PF3D7_0113800.mrna1_1	PF3D7_0113800.mrna1_1;434	434	6.5696	4.9896	5.7268	6.1679	4.8992000000000004	5.8372	6.3591	5.7126	4.4236	7.0253	5.5201	5.2369	5.9205	3.7687	5.1859	6.1334	5.5426	6.0928	5.0976	7.7547	8.5173	4.6305	7.8004	5.4148	5.1164	4.9621	4.6005	4.9369	8.4209	8.5267	6.8497	8.1521	6.2371	5.6528	4.8753	4.8359	5.3995	7.2665	5.8802	4.6915	5.0108	4.1043	5.8148	6.1825	5.1795	5.5999	7.6261	6.0544	4.319	6.3284	6.4976	5.1973	5.2323	6.7286	5.4363	5.3868	5.7455	4.8176	5.4403	5.2873	5.8797	7.0164	7.5234	6.7007	5.7586	5.7255	3.9837	5.3854	6.6844	5.558	4.5317	6.0648	5.5641	4.4919	6.5185	6.4261	8.4136	5.0448	6.4629	6.264	5.5242000000000004	6.5549	6.1747	7.0955
PF3D7_0113800.mrna1_1	PF3D7_0113800.mrna1_1;435	435	7.7507	7.5805	5.5457	5.916	5.3366	4.3547	4.3985	4.7856	5.0135	7.251	5.3114	5.0772	5.8997	3.228	5.4289	5.522	5.142	6.015	6.8131	7.1331	8.3704	6.7267	6.0453	6.0011	5.1918	2.7677	4.8314	5.9064	7.2479	7.5902	7.0006	5.3649	5.1799	5.9172	5.0081	5.354	4.986	5.5021	6.0648	6.7518	6.2223	5.6014	5.1863	6.002	6.5179	5.1481	6.8582	6.5966	4.6899	6.7578	5.2296	5.189	5.2891	6.7304	5.3309	5.3359	5.2513	6.438	5.5185	5.4283	6.0132	8.2191	7.8482	6.0553	5.8349	9.454	5.2376	7.594	6.7833	5.3466	5.3951	4.3944	4.7252	5.3754	6.1041	6.2737	8.4346	7.5236	6.8417	6.1755	5.2532	4.5759	8.8607	6.6324
PF3D7_0113800.mrna1_1	PF3D7_0113800.mrna1_1;436	436	8.6113	6.2474	5.4323	7.3416	2.2016	4.466	5.9418	6.0853	3.4828	8.3558	5.5954	7.1062	6.2728	3.6871	5.701	6.212	5.765	5.8107	6.1627	8.441	7.3171	5.4074	6.9549	6.4589	5.4998	5.7803	4.4019	6.7908	8.9386	7.9203	8.4652	5.5113	6.9285	5.9234	5.784	4.3688	6.4443	5.2415	6.2487	4.9079	5.0747	6.3217	6.9906	6.6734	7.2922	6.1671	7.3012	5.9146	5.1318	8.2067	6.5795	6.7939	6.027	5.9607	6.1305	5.8146	5.0277	5.7829	5.7162	5.0781	5.4114	9.6871	9.2721	7.7544	5.8557	7.9851	6.0843	6.4769	8.4207	6.6141	5.6285	5.0117	6.5364	6.6555	6.4199	5.5948	8.9131	7.2248	8.0399	6.0654	7.237	6.188	7.9018	8.2822
PF3D7_0113800.mrna1_1	PF3D7_0113800.mrna1_1;437	437	7.4107	7.8491	5.8795	7.7376	6.0235	6.1695	5.9126	5.1775	4.7565	7.079	7.2809	6.1773	7.9353	4.9547	6.519	6.8727	6.0947	6.3688	6.34	8.5889	7.074	6.9944	8.4076	7.6079	5.9305	4.62	5.8369	5.7986	8.9212	7.1614	9.7432	8.4376	7.8547	6.5627	5.4689	4.5021	6.9762	7.3595	6.8154	6.7237	8.8303	4.8987	6.6244	7.1793	6.2758	6.0459	7.6347	8.0106	3.9745	8.5303	6.2225	7.3837	5.9766	5.5817	7.3422	6.5981	6.2598	5.704	6.3884	5.1922	5.1647	9.1231	9.1645	8.0055	10.9151	7.5651	5.4296	5.5182	8.6177	6.7347	4.0644	6.5091	6.9461	6.3236	6.1981	6.2955	9.1446	6.335	8.0281	11.274	7.359	6.1853	5.7181	8.8201
PF3D7_0113800.mrna1_1	PF3D7_0113800.mrna1_1;438	438	6.6972	6.5157	6.0529	8.5303	3.9155	6.8126	5.7743	5.0802	3.99	7.1972	8.5477	6.1645	9.8621	3.4854	6.6545	6.7137	5.596	7.433	5.9305	9.4426	7.3475	4.7724	8.6523	8.6736	6.8814	5.6223	5.6165	4.6611	9.747	7.4836	9.8798	8.4341	9.1006	7.1774	5.4502	5.7669	6.7793	7.4525	6.8728	6.2642	6.7116	4.8919	6.7735	6.6596	6.1655	6.0745	8.0337	8.5727	5.4951	9.4074	7.1523	7.234	6.4558	6.5866	6.5289	6.9563	5.1412	6.2392	5.709	4.9579	6.5919	10.335	11.1088	8.5204	6.5896	7.5774	6.9091	4.8268	8.1891	6.7323	5.72	6.3336	7.0014	5.9674	5.578	5.8505	9.7321	8.7737	7.8779	6.3705	7.8834	6.5221	6.2307	7.323
PF3D7_0113800.mrna1_1	PF3D7_0113800.mrna1_1;439	439	7.1372	5.6334	5.5011	5.9115	3.9373	4.7592	5.4046	6.0226	4.7538	6.7669	6.0179	5.8156	5.1914	4.1218	4.3771	5.4239	5.4486	4.8669	4.4886	7.5664	6.5872	5.7126	5.6809	7.1312	5.0849	5.9418	5.5144	5.3438	8.067	6.7112	6.5838	5.4588	6.6837	5.6614	5.3992000000000004	5.1743	7.1072	5.85	6.9218	5.8025	5.3316	7.3389	5.5304	5.1819	5.8019	4.851	6.7007	9.3289	5.5037	7.774	7.015	5.5683	6.6196	6.7483	5.1123	5.4561	5.6244	6.4338	5.5552	8.001	6.3698	8.962	7.3672	6.2776	6.1214	7.7176	5.5163	5.3266	7.8999	5.717	7.7542	5.3345	6.0659	5.7186	8.9368	6.193	8.9177	6.8199	7.3843	6.0079	7.0982	5.5376	5.897	7.876
PF3D7_0113800.mrna1_1	PF3D7_0113800.mrna1_1;440	440	9.5411	7.6821	8.0915	8.0584	5.235	5.3611	7.4543	8.3102	5.4571	9.2329	7.426	6.4786	7.6169	5.761	6.2135	7.8932	8.3152	6.4963	5.6859	10.2425	7.8445	7.1228	8.6589	9.044	7.681	10.1653	7.6741	5.3434	10.5249	8.2823	9.5295	8.4605	8.9251	8.1918	9.6308	8.5864	9.9146	6.467	7.8506	7.2666	5.4433	7.5032	6.8156	7.6911	9.1276	7.4679	7.5695	8.032	5.8309	9.5549	9.3522	7.9073	6.5871	6.5761	7.812	5.6775	7.4227	5.7374	6.8377	9.3192	5.7936	10.955	10.8299	7.2375	8.5224	9.3866	6.8165	6.0501	11.0305	6.7598	6.7581	6.7747	7.6728	6.7533	9.4939	5.4979	10.2107	7.7155	7.0154	8.5402	8.6758	7.3538	6.3487	10.4386
PF3D7_0113800.mrna1_1	PF3D7_0113800.mrna1_1;441	441	9.8522	7.3958	7.9717	6.644	5.1882	6.1613	8.6862	9.3239	4.204	9.5582	7.0555	6.6204	6.8814	5.9253	5.6381	8.3102	9.454	7.1504	6.1328	11.0321	8.597	6.9338	7.9499	9.0714	8.0148	10.6464	7.9789	5.91	11.3668	8.967	9.366	8.3311	9.2817	8.1819	10.2876	9.1956	10.6786	6.8592	8.3125	7.1036	6.9769	10.6867	8.0665	7.9671	9.2595	7.7165	7.6648	8.1193	6.0056	9.781	9.691	8.2169	7.5031	8.1177	9.5874	7.7669	7.4369	8.1354	7.2282	10.0103	5.6668	9.328	11.392	7.7489	6.1035	10.1756	8.3996	6.3334	11.2782	9.237	7.3082	7.2164	8.512	7.4987	9.8404	6.1117	9.6518	8.2482	8.6902	7.1231	9.4613	8.5246	6.8534	10.9416
PF3D7_0113800.mrna1_1	PF3D7_0113800.mrna1_1;442	442	9.7402	8.4574	9.6274	8.4123	6.2655	7.0631	8.4379	9.272	5.3823	9.7769	6.2523	7.3718	7.9018	6.5606	7.6734	7.8793	8.8118	6.3431	4.6594	9.9409	8.64	6.9173	9.6789	8.3849	6.8946	10.5802	7.7835	5.4656	10.0844	8.507	9.1393	9.9847	8.6428	7.2535	10.2881	7.9754	10.4559	7.3576	8.9567	8.61	6.5807	9.9055	7.8505	7.3345	9.3123	7.1929	6.6648	8.5451	5.4617000000000004	8.8737	9.6299	8.8617	8.0522	7.5096	9.707	7.2041	8.224	9.2532	5.5898	8.9023	5.4296	7.5966	8.0506	5.4433	5.7498	9.2693	5.6473	5.8432	8.2928	9.3183	7.5138	7.736	9.894	7.1588	8.997	6.3724	8.175	8.7406	7.0656	6.7151	9.1745	6.3377	7.1212	7.7623
PF3D7_0113800.mrna1_1	PF3D7_0113800.mrna1_1;443	443	9.4629	8.4845	8.9074	5.8902	6.6389	6.5518	8.7299	9.8038	6.2517	9.8322	6.5401	6.5064	6.4778	6.2748	8.1107	7.6551	10.1583	9.3269	6.5911	10.293	7.6765	8.4449	9.0674	9.6483	7.3622	11.2121	8.8056	6.3203	10.629	7.7074	9.509	9.7802	9.6962	8.0872	10.5838	9.2635	10.4221	7.7635	7.8949	8.5265	5.1651	9.1294	8.4887	9.0689	9.6475	7.4601	8.3422	8.7814	5.7848	9.8543	10.3993	8.3358	6.8217	8.1352	10.4391	7.5017	7.9662	8.8553	6.9862	11.1612	7.7065	8.0703	9.6186	7.6928	5.9298	10.1	5.7396	5.993	9.0283	10.7102	7.1434	7.8606	10.2726	7.3521	10.3741	7.9801	8.7715	9.4057	8.7851	7.4941	9.5122	6.8111	7.0228	8.7503
PF3D7_0113800.mrna1_1	PF3D7_0113800.mrna1_1;444	444	10.0514	9.1578	9.9205	6.6465	7.6306	7.7141	9.3493	10.2118	7.9161	10.4952	10.8359	7.569	6.7888	7.7577	8.1023	8.0226	10.4386	11.5986	7.2384	10.5467	8.9195	7.376	7.6238	8.9249	7.8886	11.1279	9.2376	5.7782	10.9749	8.57	9.3019	8.0374	8.5539	8.4782	10.5836	9.6143	10.1493	7.8419	10.3308	9.1693	6.8974	8.6137	11.49	8.7374	9.9919	7.4282	7.5233	10.5408	6.6561	11.0418	10.6263	11.4385	7.4092	8.8982	8.7139	7.9274	8.4042	9.7347	8.4979	11.33	6.3658	8.0604	8.8537	6.9599	5.8265	10.2812	5.9453	7.0112	8.8698	9.4586	7.5766	7.9079	10.1616	9.807	10.5201	7.1074	8.8481	9.2394	7.1413	7.0953	9.9663	6.817	7.8066	8.4256
PF3D7_0113800.mrna1_1	PF3D7_0113800.mrna1_1;445	445	10.3452	12.0966	10.2729	8.0428	6.4568	7.7775	9.2957	10.5917	5.6141	10.6539	7.7303	8.3546	7.3582	6.9906	8.1575	8.1429	10.8468	7.0874	7.9625	10.8069	9.539	7.0565	8.2359000000000009	9.1426	8.9638	11.3565	9.2745	7.4318	10.822	9.239	9.3165	7.826	9.4735	9.1571	11.23	9.4351	10.5209	6.7283	9.5255	11.2655	6.2353	9.9323	9.6636	8.7679	9.6686	8.6268	7.6388	9.8329	6.8163	9.2366	10.8507	10.665	7.9333	8.2059	9.1793	8.0029	8.4393	10.2132	6.5035	11.4276	6.0906	8.1988	8.761	7.5621	6.2878	9.2455	6.0732	7.1387	9.6432	9.5271	7.7961	8.4358	10.8394	7.8857	10.9313	6.351	8.7821	9.0093	7.2625	7.078	9.0156	6.954	8.0821	9.4529
PF3D7_0113800.mrna1_1	PF3D7_0113800.mrna1_1;446	446	9.7179	8.9455	9.6358	6.3226	5.3782	6.6511	9.1214	10.306	3.6814	10.3692	6.6653	6.9613	6.0919	6.582	7.0613	7.466	10.7276	7.5049	5.3642	10.0242	8.2675	6.1936	5.3639	9.1287	8.7054	10.9793	9.2493	5.1906	9.9115	8.4029	8.6218	5.4296	9.3051	8.6374	10.9565	9.6351	10.2656	5.9612	9.1344	9.0094	6.416	9.0956	12.354	8.7172	9.4133	7.6544	7.1324	8.5431	5.4867	8.8757	10.3549	12.7978	7.7812	8.2274	9.035	6.8777	7.8441	8.7987	5.8931	10.8978	5.7007	7.2214	8.4353	7.2371	5.1457	9.2915	5.4838	6.2386	9.1459	8.9183	6.7358	8.0961	9.7214	6.2806	9.947	5.3757	7.9303	7.7403	7.3323	6.472	9.0747	5.5401	7.1108	8.8261
PF3D7_0113800.mrna1_1	PF3D7_0113800.mrna1_1;447	447	9.7436	9.0037	9.8293	6.8491	6.2371	7.8109	8.5383	10.5844	3.7257	10.0699	5.8975	7.2107	7.1167	7.116	8.427	7.7353	10.813	9.4865	5.541	9.9834	8.6327	6.1254	6.3794	8.9575	8.4083	11.3117	9.2636	5.942	9.9285	8.6264	9.1464	6.4899	9.0214	8.9519	10.9307	9.3316	9.8418	6.8031	9.5925	9.1802	8.4119	9.5608	7.7325	9.1198	9.5817	7.7878	6.9709	9.4101	5.3789	9.3206	10.3966	7.7077	7.3136	7.4727	9.0798	6.8791	8.0857	8.7336	6.5841	9.2288	6.9519	6.8285	10.0796	6.5173	8.6844	9.1087	5.6288	6.0995	9.1687	9.0277	6.4087	8.7437	8.9481	7.2802	8.7962	7.0106	8.6949	8.7827	7.3755	9.761	9.0868	6.8156	6.6682	8.9167
PF3D7_0113800.mrna1_1	PF3D7_0113800.mrna1_1;448	448	9.8367	9.6029	10.526	6.0839	5.8768	7.4411	9.297	10.5142	5.7079	10.6073	8.1334	6.6346	6.5881	7.0776	7.5236	7.6124	11.064	6.0244	5.9934	9.8707	8.3473	5.9898	6.6712	9.5394	8.7958	11.5795	9.1638	5.5567	9.6227	8.5537	9.361	5.0295	9.1178	9.0582	11.133	9.8915	10.0981	6.2405	9.1212	9.4576	6.5234	8.6449	6.8175	8.2003	9.5806	7.7213	6.3789	9.1132	6.0796	9.3352	10.7362	6.7244	7.8302	9.2294	8.6639	7.3547	8.1534	8.2891	6.3207	8.7891	6.218	6.9873	8.1496	7.2191	5.0592	9.4019	5.7325	5.946	8.506	8.8642	6.6768	8.2306	9.1531	6.5221	9.0845	6.961	8.0544	8.7471	7.001	6.7186	9.1831	6.3236	7.9083	8.9218
PF3D7_0113800.mrna1_1	PF3D7_0113800.mrna1_1;449	449	10.0329	10.3471	10.4883	6.9821	6.915	8.2669	9.4945	10.3209	6.7564	10.6409	9.2101	6.7534	6.7918	7.5155	8.7875	8.3135	10.921	6.1196	6.5975	9.6019	8.124	6.4089	6.9992	9.5063	8.65	11.5385	9.1839	6.142	9.8254	8.3879	8.7193	5.7642	9.1776	9.2446	11.2492	9.6328	10.2005	6.5329	9.5278	10.2816	6.3939	9.1973	7.7232	8.1661	9.6999	7.0533	7.1423	9.2969	6.5072	8.2981	10.8165	7.2028	8.1494	7.3522	8.9876	6.9365	8.4803	6.5119	6.0898	8.8738	6.1859	7.2853	8.33	7.007	5.4519	9.9377	6.668	6.4529	8.7563	9.0211	7.636	8.3739	8.0962	6.9336	9.6509	7.3244	8.5832	8.7957	7.2415	6.7025	9.8335	7.197	7.7225	8.9567
PF3D7_0113800.mrna1_1	PF3D7_0113800.mrna1_1;450	450	10.1994	9.7109	11.0977	6.8487	5.1918	6.9756	9.3625	10.6472	5.8339	9.9727	5.8948	8.4518	7.6931	6.3012	7.2697	7.8499	10.7918	6.2581	6.019	9.5568	11.1456	5.2976	5.9565	9.0581	8.2759	10.9519	9.345	5.1643	9.5778	10.0845	8.2767	4.9045	9.101	8.759	10.6699	9.5902	10.0112	6.1765	9.1234	9.8598	6.4333	8.4138	6.9841	8.1597	9.6663	7.2117000000000004	6.4883	9.1041	5.943	7.5721	10.5142	6.6515	8.3152	7.8946	8.4427	6.9184	8.3497	7.2125	6.2999	9.0537	5.5198	7.2412	8.1524	7.5482	3.847	9.3626	6.1125	8.3641	8.5724	9.1566	7.3893	7.8222	8.2425	7.1436	9.8234	5.8691	8.1679	8.801	7.6627	6.8667	9.1649	5.9136	9.0643	8.1061
PF3D7_0113800.mrna1_1	PF3D7_0113800.mrna1_1;451	451	7.1461	6.8727	7.0704	6.3232	5.0058	5.6467	6.6098	7.3342	5.5379	7.4251	5.4614	7.1501	5.1156	5.1771	5.3632	4.963	5.382	5.558	5.8878	6.5361	7.4962	6.4133	6.1487	6.1615	6.3887	6.519	6.6424	4.0968	6.8093	7.9475	8.4571	5.5388	5.791	6.4077	6.2232	5.2184	5.2593	5.99	6.9467	6.4619	4.9326	4.3799	6.3366	6.642	7.0726	6.6982	5.903	6.4229	6.1058	7.0644	5.9324	6.15	6.0766	6.6469	11.8659	5.0781	7.2361	5.684	5.7639	6.0766	5.7645	7.1429	6.3054	5.2585	5.6918	5.8364	3.3785	5.0725	5.2384	12.2848	5.2968	7.6781	7.3937	7.5053	8.5112	7.5746	8.0122	7.0886	7.601	7.8935	7.2207	6.2352	6.1041	6.8444
PF3D7_0113800.mrna1_1	PF3D7_0113800.mrna1_1;452	452	7.9819	8.7934	7.4535	6.4209	7.1409	6.1054	6.5187	5.7382	7.4693	8.1341	6.1194	8.9273	5.6952	8.024	6.0356	5.9798	5.0968	5.3771	6.377	7.0808	8.1125	5.463	7.1237	6.9711	5.3316	6.4527	4.9556	6.0002	7.3415	8.4739	6.97	5.4263	6.5179	5.8314	6.0005	5.0422	5.3947	6.2317	6.5329	8.2637	5.1035	4.5969	4.5686	5.7719	6.9688	7.3726	6.7695	5.6496	5.7162	6.1568	6.2197	5.591	6.3705	6.7298	6.8174	7.2295	5.8329	6.6967	6.0045	9.7854	5.5521	7.1691	5.7634	5.4094	5.4253	6.4532	4.5336	5.135	4.62	7.9332	6.5736	6.3454	7.3893	7.5082	10.0028	6.825	8.8336	6.6328	6.4438	7.2086	6.4351	4.6194	7.3498	6.127
PF3D7_0113800.mrna1_1	PF3D7_0113800.mrna1_1;453	453	7.112	8.4521	5.2939	4.4938	5.2544	6.2843	5.0522	4.2133	3.5874	6.7114	5.969	5.2821	5.7541	4.6938	5.8199	5.348	5.0391	4.4607	5.9793	5.4492	6.3266	6.8378	5.7407	5.2361	5.6642	3.5185	4.3834	5.044	6.1422	6.6072	7.1685	5.3169	5.5113	5.9255	6.2733	4.7436	4.2434	5.0361	5.1404	7.8868	4.849	5.5395	6.2462	4.7533	5.435	4.7208	7.0528	5.6121	4.6082	3.1619	5.4296	5.2642	6.7708	9.01	6.4552	5.4555	5.5604	5.6171	6.5351	8.9229	4.917	6.7377	6.0987	6.2194	3.5644	5.95	4.5304	5.9406	5.5491	6.8391	5.6221	6.1763	6.4775	6.4809	8.4637	4.5361	7.2689	5.6389	6.1108	6.7164	5.517	2.848	5.9404	4.2705
PF3D7_0113800.mrna1_1	PF3D7_0113800.mrna1_1;454	454	6.0695	6.0723	5.3785	5.4757	4.4912	4.3576	4.6792	4.5711	4.0626	4.9612	5.1243	4.5993	5.2106	3.5546	4.6381	5.0993	5.3049	4.238	5.1264	4.9584	4.9639	5.272	4.6747	5.0076	4.5904	5.0483	5.0968	4.2396	3.7939	5.9807	5.8306	4.4303	4.8972	5.8186	3.9098	4.4489	5.1445	4.2288	5.3947	3.9561	3.3827	4.319	5.0781	4.359	5.1481	5.1342	5.8084	4.7104	4.9514	2.5336	5.1114	3.9505	5.9563	4.4861	5.8298	5.4489	5.3764	5.2619	5.8427	4.8914	5.7866	4.7538	5.1611	5.1371	4.7312	3.3161	5.0904	3.8349	4.735	5.7658	2.5777	4.7082	5.5573	6.1221	5.5978	5.4482	5.723	4.3681	5.1635	4.7442	3.433	5.1018	4.5638	5.61
PF3D7_0113800.mrna1_1	PF3D7_0113800.mrna1_1;455	455	5.8829	5.7727	4.5922	4.9402	5.0365	6.1534	5.0997	4.3519	3.4515	5.9388	3.5521	3.9439	5.3954	3.7666	4.0695	3.1177	6.3654	3.8125	4.275	4.2675	6.3642	5.1144	6.2744	3.2449	4.6177	3.4356	2.7093	4.0206	5.5163	5.8831	5.8099	4.1334	5.0352	5.384	5.1432	3.6927	4.0993	4.6392	5.7519	5.144	6.1839	2.3477	5.4893	4.292	3.5644	3.5323	5.3653	4.9069	5.057	5.3041	5.1542	5.4433	4.073	5.1855	3.4303	4.2839	4.4588	5.7661	4.847	5.3743	4.6247	4.7766	5.2906	4.7861	5.1957	4.9621	3.3219	6.1254	4.3298	4.6363	3.8904	4.7506	5.191	5.3764	4.9255	5.4666	5.8169	4.8846	5.3423	5.2292	4.7098	2.9146	5.62	3.4607
PF3D7_0113800.mrna1_1	PF3D7_0113800.mrna1_1;456	456	5.6436	5.6562	5.0067	4.8425	4.7856	4.1309	5.4728	4.8649	3.5558	6.2197	4.9293	5.1001	5.1518	4.1027	4.5759	5.6415	6.2675	5.2585	5	4.7777	6.6848	5.1562	4.812	6.3611	5.5103	3.7344	4.7071	3.5148	5.0747	5.8982	6.7531	5.1073	6.6408	5.6485	3.7398	3.3604	5.0892	4.9736	5.7903	5.5616	5.1064	4.1119	5.0781	5.0548	5.5289	2.5008	4.3547	5.7724	5.6789	4.6792	5.1363	5.4463	2.3016	4.9814	5.4313	5.0422	5.0259	6.8304	5.3212	4.811	5.1562	5.5665	5.7999	4.8851	5.2137	5.3441	5.1522	5.9045	5.5874	5.5304	4.6023	5.0858	6.8652	5.9352	5.9998	5.4396	6.0635	6.0061	5.0768	4.5564	4.7866	4.8032	5.504	5.0896
PF3D7_0113800.mrna1_1	PF3D7_0113800.mrna1_1;457	457	5.6372	5.6921	6.1989	4.701	4.218	4.6781	4.9896	4.3391	3.7602	6.3684	5.3971	4.696	5.5708	2.1408	4.1497	5.1946	4.4094	2.5135	4.7458	4.546	5.2184	5.0849	5.9191	4.8777	5.1181	3.7279	3.0179	3.5423	5.2861	5.6238	6.1566	5.1098	5.6591	5.2426	5.8293	3.8248	5.6467	5.2055	6.477	5.6713	5.7594	5.3334	5.9255	4.5892	2.4751	4.7645	5.4413	6.7526	5.7315	5.4624	5.6291	5.4363	4.1127	5.641	5.5607	5.1835	5.691	6.0058	5.5323	4.9035	5.0501	4.8293	4.9486	4.7908	5.3298	5.3459	4.3875	5.5295	3.4919	5.0067	3.99	4.8861	6.1035	5.7219	5.8281	5.1807	5.7153	4.6029	4.8953	5.5217	4.8217	2.6622	4.935	4.3847
PF3D7_0113800.mrna1_1	PF3D7_0113800.mrna1_1;458	458	6.3391	5.8644	4.6977	5.6817	4.2311	4.4886	5.0041	4.641	4.272	6.5804	4.4535	4.7247	5.1206	4.4679	5.7608	5.3809	5.0161	5.0215	4.62	4.6599	6.4303	4.8063	5.4607	4.7164	5.4376	4.3896	5.4578	3.2296	4.9345	6.8176	6.4841	5.1855	5.0985	5.5129	6.1299	5.3923	5.407	3.4529	6.0442	6.6081	5.6226	5.2563	5.6279	5.278	5.2589	3.7538	6.0781	5.645	4.8369	4.4835	5.5741	5.5245	3.275	5.1027	5.8639	4.2839	4.9959	5.5729	5.9729	5.1256	5.6662	5.7233	5.4476	5.0959	4.7629	5.3688	4.6662	5.591	3.6508	5.3226	5.3388	5.8829	6.1833	7.1421	5.4683	5.4148	6.2028	5.8989	4.9764	5.211	4.0934	4.3255	5.6476	5.2203
PF3D7_0113800.mrna1_1	PF3D7_0113800.mrna1_1;459	459	6.3254	5.9262	5.6493	4.5466	4.7565	3.0126	5.8868	4.067	3.067	5.6837	3.4236	3.6904	5.5351	3.7772	4.3896	5.9215	5.4033	5.9542	4.9416	4.6622	4.373	4.9556	6.9439	5.2694	5.8709	4.8664	4.7485	4.7469	4.7655	4.8851	5.4637	6.2547	5.5457	4.6605	4.6153	5.4084	5.6212	4.5987	6.2302	5.7653	6.2135	5.5379	5.4799	3.6218	5.1297	4.8197	5.7298	5.8997	5.9467	5.3981	5.2215	4.8037	3.943	5.013	5.8171	4.5686	5.0892	6.0921	6.0468	5.3277	5.8895	5.946	4.9425	5.2207	4.7208	5.0725	4.4216	4.5564	5.9009	4.7398	3.8063	4.7602	6.8516	5.942	6.2012	5.0378	5.704	5.4396	4.8278	5.0527	4.4209	4.9402	3.3533	4.2994
PF3D7_0113800.mrna1_1	PF3D7_0113800.mrna1_1;460	460	5.3441	5.3009	4.5084	4.5945	4.3384	4.682	5.3306	3.3505	4.2311	5.0139	3.9955	4.9855	4.6241	2.8197	4.2157	4.4423	5.1518	4.0312	4.4182	4.1906	4.7208	3.7115	4.9823	4.1227	4.8166	3.5298	4.7861	4.0687	5.7049	4.1268	5.2102	4.441	3.9882	5.3266	4.9649	4.2396	3.3161	4.9486	5.8572	4.5705	5.9224	4.5771	5.1627	3.1747	4.4783	3.7856	4.0531	6.052	4.1595	4.4995	4.7887	5.3001	3.5957	5.0575	4.4757	3.903	5.218	6.1892	5.1683	3.8339	6.1659	4.6554	3.903	5.1914	4.0426	4.2196	5.4877	5.5075	5.0828	3.0875	5.0704	5.1819	5.1094	5.3085	5.0674	5.1546	6.0702	4.7398	4.903	3.7049	4.2265	2.9505	3.6949	4.0126
PF3D7_0113800.mrna1_1	PF3D7_0113800.mrna1_1;461	461	6.3391	5.1671	4.7814	5.5868	4.5298	5.3237	5.2623	4.7751	0	5.5267	4.116	3.4276	4.4705	4.2668	4.1243	4.757	4.7296	4.3313	4.9584	3.8258	4.4828	4.1514	4.6444	5.0448	4.4673	4.1391	5.1264	5.2392	5.3834	5.1973	6.2525	3.511	4.7393	5.3813	5.3395	3.5398	5.4482	4.6949	5.3999	6.0317	4.8283	4.8283	5.1969	4.0303	4.8248	3.3248	4.4269	5.295	4.842	4.3205	5.5304	5.2373	6.4477	5.8659	5.632	4.2087	5.9124	5.5702	6.0792	4.852	5.6132	5.2976	4.8718	5.4679	3.6194	4.4423	4.511	4.8807	3.5607	4.0917	4.3653	5.0548	5.093	5.8726	5.5333	5.2869	5.7626	5.0807	5.5877	3.4019	4.1318	4.0072	3.9764	3.8846
PF3D7_0113800.mrna1_1	PF3D7_0113800.mrna1_1;462	462	6.0753	4.9035	5.0892	4.7592	2.5583	4.6859	5.3844	4.5625	3.0339	5.1627	1.9928	4.8694	5.2832	2.9672	4.3702	5.6279	5.2422	5.2426	5.0652	4.7049	4.9896	5.4104	4.6288	5.5279	5.3947	2.8972	5.9526	4.6247	5.5762	4.5632	6.4289	3.4607	6.3083	5.0682	5.3512	5.6767	4.7186	4.5503	3.6531	6.0917	5.1875	6.2974	5.5506	3.5656	4.2972	4.4256	5.0241	4.9598	4.4012	4.2675	6.2174	6.525	4.9667	4.7495	4.3533	4.7618	4.2987	5.4077	6.0199	5.7647	4.9131	6.0264	5.4482	5.5741	4.2396	5.1202	4.7517	5.1214	4.7597	3.3757	4.0099	4.0858	5.3441	6.5315	4.7981	3.6485	6.1639	5.6755	4.7506	4.0241	4.9411	4.1627	5.0989	4.7618
PF3D7_0113800.mrna1_1	PF3D7_0113800.mrna1_1;463	463	5.9549	4.7032	5.1651	5.0237	4.3583	4.7458	5.667	4.238	2.6915	5.4087	4.5154	3.591	5.0553	3.3674	4.251	4.6656	5.4326	3.8319	4.6943	3.9107	4.7903	2.9505	4.7409	3.7677	5.1127	5.2555	4.3568	4.557	3.6206	6.1878	5.2532	4.2472	4.2487	5.4679	5.1135	4.14	4.5951	4.917	5.342	4.7388	4.0883	4.5783	4.9293	3.6814	4.2095	3.9467	4.2532	5.4686	4.7955	3.942	4.6141	4.4738	3.5509	4.8068	4.6404	4.634	4.9672	4.5027	5.8237	3.706	3.1506	5.2334	5.2787	4.0152	2.5261	5.3012	4.6915	4.4303	4.8364	4.1367	4.073	4.1449	4.6264	5.2168	5.8632	5.4043	5.6719	4.7554	6.1102	3.4712	4.0652	3.8934	4.4867	5.7137
PF3D7_0113800.mrna1_1	PF3D7_0113800.mrna1_1;464	464	5.6282	5.2574	4.9486	5.151	3.4607	5.4416	5.1375	5.1375	2.4489	6.5278	4.4243	4.2196	4.6218	4.1922	5.5154	3.9136	4.4575	5.2683	4.5097	3.5656	5.9493	3.86	5.213	5.8924	5.0492	3.2585	4.0268	4.2517	4.9533	4.6053	5.4376	2.541	5.3854	4.6628	4.2063	1.6088	5.4809	3.7137	5.5198	5.0639	3.9662	5.2551	4.6633	4.3519	3.9279	5.4039	4.3082	5.2513	4.7655	4.7274	4.9928	4.7049	4.4692	5.4851	5.0334	4.957	4.4074	6.3684	5.5129	4.5527	4.742	5.9222	5.2024	4.8924	4.6088	5.0009	4.9565	5.0259	5.0175	5.7798	4.4705	4.5789	4.6076	5.2529	4.7986	4.2227	4.5558	4.6188	4.6005	4.5122	3.9079	4.6282	5.5913	4.4757
PF3D7_0113800.mrna1_1	PF3D7_0113800.mrna1_1;465	465	6.3341	5.0955	4.0609	4.4874	3.3799	5.6395	5.558	4.8001	3.7463	5.879	2.406	3.7939	5.1144	3.9542	5.5217	5.9771	6.4668	5.5223	4.6803	5.1526	6.2007	4.9814	5.6073	5.2709	5.632	4.8063	4.6323	4.6334	4.3045	6.9451	6.3065	4.6781	6.2334	5.4637	4.9107	3.857	4.6525	3.9764	5.2307	4.7093	4.8654	7.7843	5.191	5.3089	4.749	3.5789	4.3384	5.847	3.844	5.2847	4.067	4.9882	3.903	4.7782	5.6857	3.5135	5.0492	5.8035	5.925	4.3681	4.4482	5.0108	5.8107	4.4686	5.0457	3.7442	3.6769	5.337	5.6261	5.2024	4.856	4.7225	6.5461	5.6901	5.6023	4.9653	5.1687	4.5874	5.4476	4.4012	4.7247	5.1334	5.5416	5.005
PF3D7_0113800.mrna1_1	PF3D7_0113800.mrna1_1;466	466	5.8347	5.4502	4.3384	5.318	3.854	3.6358	4.7592	3.857	0.8797	6.6427	2.8156	3.7071	4.4175	1.3334	4.4476	6.1058	4.6058	3.7729	3.7203	3.6904	4.6147	4.009	3.4019	4.0993	4.337	0.8319	4.7153	4.6147	3.6088	5.1953	4.861	3.5981	4.1961	5.8412	4.1318	3.9607	4.5091	3.1326	4.995	2.9819	4.4568	4.634	4.9561	4.337	5.0514	4.9964	5.1851	4.4925	4.7835	5.0103	4.0917	4.5916	3.1326	5.3723	3.9117	2.848	3.3937	5.3632	4.7247	4.9236	5.1493	5.5928	4.7522	5.367	4.4463	5.1743	4.4202	5.6502	4.8763	4.373	5.7029	4.238	2.7655	5.6786	5.3216	4.4744	6.1687	5.0802	4.9955	3.9203	4.5534	1.3219	4.7965	4.5729
PF3D7_0113800.mrna1_1	PF3D7_0113800.mrna1_1;467	467	4.441	4.6053	3.1922	4.0391	2.84	4.0764	3.0976	3.9495	3.6859	5.5423	4.3688	3.3205	4.2578	1.1953	4.9069	4.6594	4.4976	4.269	3.7495	4.5638	4.5729	4.5922	5.1914	1.2141	3.5717	1.0286	3.1859	4.278	4.0531	4.1707	4.749	2.2418	2.189	4.5656	4.6212	1.0426	3.9279	4.7377	5.3834	4.0108	4.5336	3.3743	3.5922	4.4764	2.4931	2.7655	4.4944	4.0054	2.7203	3.4515	5.3947	4.3611	3.1144	5.076	4.1946	5.0431	4.7751	4.9556	6.0007	4.8958	5.1301	3.7939	4.7761	4.111	2.2898	2.9126	3.7409	5.1289	3.852	4.6182	5.3107	4.3688	4.7787	5.2311	4.0224	5.079	5.0909	4.0849	4.9649	3.7452	4.785	3.6702	5.4509	2.585
PF3D7_0113800.mrna1_1	PF3D7_0113800.mrna1_1;468	468	5.7597	4.5686	4.7955	3.2449	2.3674	4.5969	4.6651	4.9722	1.2203	4.1309	2.3074	4.4269	4.8654	1.848	4.7565	4.7955	5.1223	4.2854	4.7687	5.2137	5.7795	4.5286	5.1098	4.1619	5.0695	4.09	2.8659	5.1514	5.2055	6.0009	5.6343	3.3306	4.7634	5.0391	3.8797	2.541	3.2869	4.314	4.701	3.6565	5.0431	5.0444	5.7634	4.257	4.9001	5.0264	4.8192	3.1699	4.7829	2.9873	5.0913	4.9796	3.0858	4.9662	4.9584	3.6381	5.4456	4.6479	7.6255	3.4263	4.6029	4.7666	4.9672	4.757	5.1506	5.2456	4.4522	5.4728	5.2559	5.5239	4.5129	3.8349	3.6381	7.6514	4.797	4.857	5.7323	3.9011	5.0374	5.487	4.5141	3.2479	3.7687	5.3298
PF3D7_0113800.mrna1_1	PF3D7_0113800.mrna1_1;469	469	5.7398	4.1603	3.8709	5.7082	2.6803	5.4545	5.2257	4.1144	0.585	4.8919	4.6311	3.0321	5.0121	3.269	3.5993	5.054	5.3016	4.4522	4.0522	3.4673	4.9713	3.5323	5.0139	4.0409	4.1723	3.5886	4.4874	5.2604	4.278	4.3964	4.2555	1.0215	5.3445	4.5211	3.4005	0.4647	4.0347	4.8248	5.5163	2.1953	3.8248	7.5847	5.1001	3.7677	4.8176	5.223	4.6525	6.1892	3.6041	5.2821	4.5027	4.1135	4.7425	5.0626	4.5466	4.6971	4.8505	5.4561	8.1274	3.7761	4.5317	5.2839	5.1164	5.1069	5.9819	5.2965	3.0144	4.8349	4.5254	4.1301	3.0993	4.6915	4.8545	7.6554	5.0862	4.0798	7.0686	5.306	4.9093	5.6885	4.1144	3.8895	4.3512	4.218
PF3D7_0113800.mrna1_1	PF3D7_0113800.mrna1_1;470	470	6.4557	6.2895	6.6248	5.2604	3.5447	5.8919	4.9093	6.0052	1.7442	6.6499	5.5928	4.6633	4.9805	3.2615	5.0184	5.4326	5.8902	7.016	4.8802	6.1194	7.5301	4.272	5.8019	5.6115	5.1189	3.7708	4.5478	4.1914	5.9446	7.1712	6.379	4.6011	6.5359	5.7396	4.2854	4.3298	4.7175	5.0712	5.3635	3.9607	6.8246	8.9489	8.1854	4.439	4.2304	5.3395	5.3726	5.4195	5.4128	5.1723	5.9481	9.0364	3.842	4.9203	5.7361	5.5438	4.7629	5.1239	11.497	4.6582	5.3667	5.9205	5.8492	5.1815	5.464	5.9437	4.0951	6.3618	9.0059	5.4841	5.517	5.1587	6.3406	11.4356	5.2705	5.0184	8.2774	5.5549	5.2475	6.8227	5.5925	4.3341	6.7646	8.486
PF3D7_0113800.mrna1_1	PF3D7_0113800.mrna1_1;471	471	6.9391	5.848	5.3723	5.4767	4.8773	6.6995	5.0605	6.8651	3.4957	6.4761	4.9782	5.4273	4.7197	3.8963	6.8693	5.6719	7.482	8.6348	4.9547	7.61	7.1328	5.0365	4.0678	6.5276	5.1043	6.8963	5.4426	4.1497	7.9232	6.5019	5.8787	2.7803	7.0801	6.0804	7.0203	4.9425	5.1239	5.9621	6.4109	4.765	4.1243	10.4732	5.5314	4.849	6.0455	5.3434	4.6177	6.3032	5.4376	4.6713	7.9494	5.0772	6.2856	4.942	5.6781	5.142	4.6352	5.4313	13.3971	6.115	4.4195	6.4046	6.3478	5.7777	4.6531	5.4841	5.0626	4.84	10.6937	4.5699	5.5432	6.2305	5.5173	13.5056	6.4211	4.853	8.3735	5.8452	6.5402	5.5868	6.2856	3.3716	5.3583	11.5192
PF3D7_0113800.mrna1_1	PF3D7_0113800.mrna1_1;472	472	6.5413	4.8001	6.6988	6.228	4.225	5.3789	5.0036	4.9598	4.4899	7.0167	5.5254	4.2585	5.7947	4.9686	5.9057	5.1231	6.1965	7.9012	5.0126	7.2749	6.5415	5.6685	6.4077	6.0551	5.8068	5.5859	5.4479	4.1779	7.6043	6.6368	5.9317	4.8674	5.6896	4.6323	5.9042	3.2032	4.5711	5.4104	4.3854	5.3459	4.1293	10.5475	4.4874	4.7592	5.2705	5.3872	4.017	5.7208	4.6651	5.5276	5.7821	5.3395	4.437	4.1424	6.2955	5.911	4.5705	4.5002	12.8231	5.133	4.86	6.9723	5.8856	5.5771	3.7236	5.5521	2.5705	2.9727	9.1833	5.3937	5.3027	5.3132	6.133	13.3871	5.9435	4.2373	6.6213	5.2388	5.3778	6.7425	5.7377	3.9846	4.7923	9.2709
PF3D7_0113800.mrna1_1	PF3D7_0113800.mrna1_1;473	473	6.3825	5.3583	5.7452	5.9052	4.8006	4.3198	4.975	4.7328	1.5059	6.887	4.2418	5.0828	5.0215	1.9819	4.4053	5.3172	5.6542	5.9533	4.6264	7.5165	6.204	4.3526	5.0157	5.2976	5.3896	4.1546	3.8895	5.1687	8.1188	5.6401	5.0325	4.3554	4.8258	5.632	4.6582	4.193	3.0704	5.915	5.09	3.2296	5.1643	6.8263	5.6023	4.3764	5.4236	4.342	5.033	5.3255	4.6736	4.3023	5.0148	4.6639	5.2327	6.558	5.3413	4.8253	5.1767	5.7371	6.717	5.1791	5.2861	5.8339	9.5225	5.438	5.9146	4.7639	4.025	4.204	4.2979	2.5211	4.7949	5.4439	5.5046	5.717	4.862	4.6988	5.9686	8.8928	5.9771	4.8258	5.0148	3.5033	5.2802	5.3416
PF3D7_0113800.mrna1_1	PF3D7_0113800.mrna1_1;474	474	7.2993	6.4527	5.6436	5.2052	3.8963	5.1719	6.4386	8.3332	6.0058	7.2456	4.1763	5.8547	5.4107	5.4906	5.4386	5.8199	7.8013	5.6656	2.4141	8.1201	6.9606	3.6218	5.9575	4.917	5.6094	5.1027	3.841	5.3363	8.843	6.8848	6.2273	5.5762	4.7142	5.8595	4.8425	3.8084	5.1627	4.7485	6.0648	5.394	4.6848	5.5333	5.8063	5.3208	6.3056	4.4482	5.1783	6.1196	4.1595	7.2391	4.856	6.2787	4.2608	6.144	4.8263	3.706	5.3023	5.6244	6.7645	4.1819	9.643	6.2096	5.6865	4.9079	4.701	5.7463	5.5558	6.7083	7.3293	4.5993	4.5198	5.3813	5.5119	6.4163	5.5329	10.0226	7.3543	6.611	6.3295	5.5283	5.5043	3.3132	5.8352	7.934
PF3D7_0113800.mrna1_1	PF3D7_0113800.mrna1_1;475	475	6.8737	5.7162	5.7642	5.5601	5.5762	6.1221	6.6866	7.2445	4.5154	7.0163	6.5067	7.9792	5.2928	4.0303	5.9241	7.3726	7.247	7.3943	5.5129	8.9381	8.0228	5.4728	5.9047	4.6605	6.6744	5.9286	5.5326	6.4221	9.3291	6.8894	9.3461	5.2994	6.0798	6.2651	6.5111	5.2758	7.074	6.682	6.6764	4.3498	4.7323	5.993	6.04	6.1597	5.8575	5.8374	6.2737	6.7662	5.9709	6.5676	5.8222	6.2342	5.5204	7.721	6.0457	4.9686	5.9704	5.9558	4.6628	5.3125	5.0892	7.6482	10.7928	5.5392	5.1859	5.8773	5.1942	8.1024	7.4313	5.5314	4.7729	5.6921	6.6991	5.953	6.2292	5.7708	7.9253	9.7865	6.9594	6.3275	5.4764	5.738	7.9089	7.8274
PF3D7_0113800.mrna1_1	PF3D7_0113800.mrna1_1;476	476	8.5276	5.5336	5.3172	5.6789	6.7013	5.9584	6.3651	7.0731	5.2946	8.3556	6.0255	6.5446	6.0334	5.6843	5.7298	6.0906	7.1039	6.3282	4.8963	8.391	6.3872	4.9208	6.0594	5.5756	6.7703	5.5214	6.6371	7.2989	8.7218	5.9572	9.1618	5.554	6.1171	6.1769	5.0858	5.934	5.6645	6.0488	5.6924	4.2203	6.3178	5.1477	8.0179	6.4816	7.8733	5.753	6.4543	6.2677	5.7151	5.779	10.5889	9.2056	5.5801	6.8651	5.9371	5.0448	5.8156	6.7431	5.5132	5.5527	5.636	7.2592	6.7863	5.3782	5.1218	6.0509	5.8485	5.9343	6.3288	4.6859	4.0018	5.2772	7.7151	5.6786	5.6582	6.2908	8.4528	5.6806	5.3313	6.0259	6.1241	4.3937	5.4236	6.5229
PF3D7_0113800.mrna1_1	PF3D7_0113800.mrna1_1;477	477	7.1775	6.6305	6.3531	6.3056	6.9714	9.7431	9.7761	10.2705	6.3125	7.7427	9.5721	7.9121	7.3235	7.7268	8.3583	6.6446	10.6647	9.9488	7.8864	8.5929	7.1009	6.2884	7.1121	8.6673	8.8218	8.1811	6.258	8.3632	8.7741	7.5246	9.5055	8.1116	8.0193	9.6681	7.9533	6.4114	6.4888	9.6258	5.851	4.89	5.9878	6.1402	8.5944	6.8213	7.5767	7.7063	9.9434	6.6261	5.9474	8.2229	10.2393	9.3028	7.6398	8.9714	9.6485	7.6917	6.7991	6.8667	5.4525	6.7291	8.2042	10.1385	10.3882	8.4084	7.1633	7.1129	5.8686	9.741	8.2564	8.4502	6.007	7.766	8.2294	5.4679	8.2193	8.0651	10.1149	9.545	8.7603	7.9434	7.3832	6.9602	10.5045	8.2256
PF3D7_0113800.mrna1_1	PF3D7_0113800.mrna1_1;478	478	7.6612	7.2291	6.6866	6.922	5.225	6.3921	7.7559	9.1899	5.5765	8.4266	6.5423	7.9861	6.8286	3.3785	5.557	7.0852	8.9236	6.2508	6.3273	9.7343	6.9746	5.9894	5.4816	7.9379	7.9007	7.1266	6.1241	6.6175	10.4805	7.3912	9.5763	6.5146	7.9668	8.0675	6.6353	6.5963	6.4506	5.7503	6.4888	6.5809	6.4843	5.1587	9.1052	6.3719	7.7103	6.9419	6.616	6.4939	6.3707	7.8394	9.7436	9.7391	7.4595	8.522	6.6788	6.9631	6.5627	5.7021	5.7565	8.2108	9.4115	7.4321	10.5826	5.8953	6.4368	10.3353	5.5987	9.5289	6.9222	6.3063	4.266	7.1472	7.3597	5.6337	8.9127	9.055	8.4203	10.6838	6.2675	6.8039	10.3616	6.4568	10.2437	7.3885
PF3D7_0113800.mrna1_1	PF3D7_0113800.mrna1_1;479	479	7.083	6.242	6.1334	6.4114	4.2525	6.0522	5.7268	6.5201	5.7501	8.0964	6.5908	6.4024	6.0963	4.8664	6.1483	5.9442	6.6765	7.8164	5.7955	7.1389	7.1531	4.4443	5.054	7.7169	7.1612	5.8919	5.503	6.6483	7.7307	6.9317	9.4428	4.6005	7.4921	7.6876	5.5592	5.0255	6.2713	5.5413	6.3105	5.4026	6.213	5.5674	7.9464	6.8689	6.3933	6.6679	5.7296	6.1083	5.848	5.9614	9.233	8.2115	6.134	7.0214	5.5084	5.6112	5.5472	5.6915	5.5604	6.7104	7.4039	7.677	7.9268	5.021	5.813	7.3713	4.2758	6.8782	6.0757	5.463	4.281	6.09	7.2427	5.1671	7.2858	7.3796	8.705	8.5894	5.9416	6.2132	8.0001	5.9887	7.7503	5.9928
PF3D7_0113800.mrna1_1	PF3D7_0113800.mrna1_1;480	480	6.4992	7.6022	6.4859	4.8374	6.842	9.6218	5.4469	6.2255	6.1556	6.8061	5.5301	9.1349	4.9832	7.6791	9.4762	5.878	6.9754	5.2765	7.065	7.0449	6.5491	5.0444	5.7439	5.6232	6.4832	5.6619	3.6369	5.9919	8.0826	6.054	9.4212	3.4607	6.1801	7.6638	5.5524	3.0583	8.7379	5.774	6.8731	6.8993	6.3167	4.8263	6.8571	5.4005	5.4232	6.8253	5.8081	6.6359	6.4119	6.8524	8.9405	6.9474	6.8382	6.7945	5.5239	5.3944	5.8807	4.9959	5.5379	7.056	9.1066	12.4537	8.9922	4.7618	5.2273	8.7652	6.0413	6.6226	5.4162	5.6896	4.5192	5.5567	7.194	6.0555	7.305	8.6951	12.8207	8.8326	6.1977	6.3832	8.8621	5.1751	6.8801	5.5094
PF3D7_0113800.mrna1_1	PF3D7_0113800.mrna1_1;481	481	6.5847	7.2475	10.4001	5.9937	4.9155	6.9235	7.118	7.392	5.3291	7.2463	6.3868	6.7115	5.0076	4.8012	5.969	5.8627	7.0905	4.7908	5.7592	8.2529	7.3207	5.2071	6.2048	7.0155	7.373	5.3754	4.6582	5.4499	8.3577	6.819	9.4301	5.0527	7.165	6.9424	4.957	3.8856	5.6693	6.2172	6.3131	6.4812	8.2648	5.7861	6.1593	5.1799	5.7096	6.573	5.2731	6.0999	5.5708	7.6799	8.7877	6.0457	7.1655	7.0736	6.7136	5.3975	6.8786	6.1225	5.332	6.621	7.0144	7.1001	9.2563	5.4973	7.1154	8.7491	5.319	7.7411	6.3143	6.4619	6.132	6.5041	7.1896	5.9098	7.8405	6.8651	7.9391	9.0373	6.4157	6.4645	8.6431	5.7677	7.914	7.0161
PF3D7_0113800.mrna1_1	PF3D7_0113800.mrna1_1;482	482	6.6619	7.7085	8.217	5.9644	5.0295	5.9725	7.006	8.3779	6.0689	8.1038	6.3514	8.1011	6.7063	4.4893	4.3219	5.859	8.2961	6.4756	5.5783	7.0716	7.6125	6.3719	5.7692	7.3734	7.0076	5.4043	4.9212	5.3778	8.0378	5.9449	8.9056	5.4249	7.2673	7.796	4.546	4.6724	5.9477	6.9285	6.5188	7.0463	9.3864	5.3208	5.694	6.337	5.7434	5.6662	6.4426	6.8363	7.1946	7.2628	8.2849	6.5965	6.9726	7.2836	7.0119	4.9131	6.7745	5.9086	5.1835	7.4684	6.9509	6.366	8.9458	5.917	6.2396	7.9215	5.0435	7.6558	6.257	6.6655	5.4686	6.5642	7.0806	6.7003	7.8081	7.9173	8.0981	8.7776	6.6885	6.7047	8.4923	5.6147	7.8161	6.6984
PF3D7_0113800.mrna1_1	PF3D7_0113800.mrna1_1;483	483	6.5844	6.2566	6.6179	5.4983	4.7682	4.934	6.3493	7.2628	5.0917	7.1421	5.7071	8.4526	5.4373	5.7541	5.2672	6.057	6.9545	4.8763	5.5644	9.3401	6.5815	10.1779	6.8034	6.9559	8.5413	5.5966	6.1383	5.6511	9.679	6.517	10.8789	6.4106	7.5	8.783	5.2319	5.405	6.2071	7.8374	6.2941	6.5162	9.3376	5.5919	7.3892	7.5573	6.3593	7.0048	6.8026	6.5586	6.8966	8.4116	8.631	7.8194	7.1132	6.6394	6.3999	6.8036	6.621	5.6138	5.6767	6.0581	7.3199	7.4956	10.0811	5.9444	8.0225	10.0071	4.9686	6.7781	6.7506	7.2877	6.626	7.0873	6.4502	6.238	6.8357	7.2158	7.996	10.3099	7.364	8.6308	9.9125	5.3395	6.9852	6.53
PF3D7_0113800.mrna1_1	PF3D7_0113800.mrna1_1;484	484	6.0566	7.6485	6.2797	5.5481	4.61	6.3352	6.1379	7.1978	5.9472	6.4912	5.2024	8.653	4.4053	4.4243	6.0509	5.4656	7.1587	4.4249	4.4482	7.7355	6.0815	7.4949	5.3878	6.3257	8.249	4.1906	6.0749	5.0352	8.7679	6.5735	9.0374	4.5273	6.8647	8.8014	5.7393	5.9293	5.607	6.2724	5.4152	7.068	8.2312	5.3544	7.1666	4.6439	6.6428	7.3985	6.3668	4.9905	6.0553	8.5763	8.3785	8.0845	6.013	6.7133	5.7793	6.7092	5.2265	5.1375	5.8861	5.9591	5.4476	6.954	9.3922	5.2083	6.4237	8.619	5.257	7.0433	6.0266	5.8092	6.7425	3.696	5.9651	6.1847	6.5625	5.8812	8.0081	9.5333	6.4017	7.6037	8.843	5.6915	7.0589	6.7285
PF3D7_0113800.mrna1_1	PF3D7_0113800.mrna1_1;485	485	7.6901	6.3647	6.5032	5.6366	5.4715	5.9279	6.3794	6.0566	4.5656	8.1513	5.0224	7.6323	5.7425	4.9561	6.4388	5.9191	6.2261	6.7845	5.4989	9.3515	6.5078	7.9713	6.8455	7.2728	7.9853	5.2506	5.5934	6.1731	10.2495	6.2521	8.7392	6.257	7.6247	8.6118	6.1659	4.8043	8.1041	6.5322	7.138	6.2515	8.421	4.9736	8.555	6.1878	5.7871	6.36	6.8775	7.0813	7.0779	9.0129	9.4897	9.7155	6.7523	6.9435	6.0706	5.7576	5.6619	5.9632	6.7799	6.5258	5.7653	7.8229	9.4701	5.9686	6.7821	9.5237	9.2885	7.9261	6.8295	5.825	4.8723	6.0727	6.3306	6.273	7.1041	5.9088	8.357	9.4329	6.7247	7.9351	9.3048	10.4304	8.1663	7.0107
PF3D7_0113800.mrna1_1	PF3D7_0113800.mrna1_1;486	486	6.7193	5.8135	5.8043	5.8316	5.4376	5.4947	4.9732	5.4548	5.62	7.0061	5.5665	7.5903	5.437	3.7549	3.9598	6.0317	6.2095	5.0704	5.9444	7.6112	7.2466	6.4854	6.5081	7.0583	8.136	4.4074	4.1803	5.4436	8.3459	6.0299	7.0374	6.8815	6.8506	8.0583	4.9891	4.8022	3.1227	4.5638	10.75	6.1398	6.9231	4.4607	6.3653	5.8004	5.3092	5.8941	5.9239	10.9113	5.9126	7.5963	9.604	6.9986	6.0464	7.0258	5.6741	5.0259	4.0453	8.109	6.6242	4.7511	8.2645	6.8447	8.563	5.3416	6.4067	8.4506	4.6427	6.5552	7.6407	6.07	5.9479	3.7761	6.3625	7.2176	6.5385	7.5392	7.1947	9.0115	6.7087	6.9981	8.1665	5.5552	8.3312	9.1586
PF3D7_0113800.mrna1_1	PF3D7_0113800.mrna1_1;487	487	8.5855	7.4512	5.318	6.4538	5.6282	6.7327	5.7511	6.3514	4.9467	8.588	5.3796	8.4261	5.998	5.0635	6.3808	6.9761	6.2163	5.9581	7.0353	6.0768	7.1574	8.4299	6.34	7.6389	7.7675	4.8125	5.1371	5.4212	6.6532	6.5209	8.3039	6.684	7.8321	7.9039	4.4957	6.2141	5.6229	6.4479	10.6379	7.7956	6.8748	4.5148	8.6034	9.5359	8.3955	5.7452	6.4192	9.8911	4.477	10.1665	8.1963	7.0354	7.3329	8.5194	6.2007	6.3478	6.1979	5.5242000000000004	7.3295	6.2908	13.026	7.152	8.9447	5.8999	8.1862	6.7896	5.6913	6.3452	8.0817	6.1801	5.8405	6.4538	6.5829	7.9729	6.7684	11.9796	8.6861	8.4396	6.5812	8.6995	7.6689	5.3906	7.7296	7.9594
PF3D7_0113800.mrna1_1	PF3D7_0113800.mrna1_1;488	488	7.2264	5.269	6.0792	4.1489	4.3327	6.3409	5.1946	5.2365	4.5741	7.3788	4.0925	9.6425	5.8263	4.7814	4.8904	5.6935	5.9241	5.4899	4.8895	6.4712	7.0289	7.0567	8.2171	7.0624	7.2559	5.3438	5.5735	4.2802	5.634	6.3076	7.6631	7.8292	6.9119	7.8494	6.5347	4.6859	2.6346	5.4182	6.1241	5.954	5.8089	4.1218	5.9381	5.3649	5.8758	5.6375	6.5193	3.433	6.0785	7.7031	5.8657	5.5438	6.6968	6.4248	5.8545	5.2713	4.7004	6.0027	6.2542	4.6165	7.4026	6.8406	5.8273	7.1734	6.1961	7.4095	4.7955	4.2728	7.8041	5.7137	5.3082	4.7608	6.1318	6.0099	5.4841	7.2151	7.1715	9.1681	7.9366	6.4606	6.9632	5.4033	5.2957	7.4182
PF3D7_0113800.mrna1_1	PF3D7_0113800.mrna1_1;489	489	6.9848	6.0036	8.0265	6.0279	4.6786	6.7074	4.796	6.0644	3.9764	6.101	6.2373	10.2168	5.2713	4.1651	5.2165	5.2772	5.5151	3.5814	6.0426	4.9846	5.3049	5.7766	7.3113	5.0712	6.0676	4.3161	4.9528	4.7241	6.6147	6.2791	6.3918	7.7015	5.7729	6.572	4.6058	4.2032	5.4046	5.5717	5.897	5.5267	5.1114	4.1946	4.7252	5.975	4.9658	7.3665	6.7703	5.4269	5.7592	7.7203	5.393	5.2873	6.2344	5.1579	4.8704	6.3549	9.142	6.4375	5.6328	4.9837	5.9495	7.2356	5.4627	5.6662	4.4283	6.3892	4.7506	5.5295	6.7069	4.9787	5.6542	7.9141	5.911	5.4715	6.1344	5.5598	7.771	5.8545	5.7466	4.7027	6.0301	2.2234	4.8595	6.3092
PF3D7_0113800.mrna1_1	PF3D7_0113800.mrna1_1;490	490	7.0483	7.8954	12.1577	6.1289	4.225	5.8866	5.8866	4.765	3.8875	7.869	6.4002	10.806	4.9814	3.9098	5.9989	5.1164	5.3903	4.7876	5.6599	6.6342	5.9752	5.7046	6.0367	5.3568	7.8531	3.9345	5.0909	4.645	6.1121	5.1285	5.3288	6.1737	6.1075	8.2706	5.6191	3.373	5.0704	5.189	6.1328	7.4063	8.5043	3.9964	5.0448	5.8209	6.0032	12.719	6.2861	5.7222	5.2269	11.0656	5.3252	5.4152	5.3834	5.6616	5.9495	12.8479	6.4648	4.8625	7.4482	4.8728	7.0318	6.3885	5.373	6.3007	5.0921	8.3318	5.1851	6.2494	5.0674	4.852	12.4942	5.9162	4.9122	7.3225	4.6571	6.272	7.1557	6.539	6.583	5.4506	7.9106	4.7274	6.0674	5.8921
PF3D7_0113800.mrna1_1	PF3D7_0113800.mrna1_1;491	491	6.1459	6.9154	9.8571	5.2141	8.5306	7.1407	5.2939	5.9463	8.7623	6.5317	7.1451	6.2638	4.254	7.8385	7.056	4.1906	6.1753	5.332	4.5856	5.0993	6.7919	5.3519	5.1997	5.1623	7.1445	4.2365	5.0009	4.9625	5.0352	6.3844	5.6005	4.3205	5.2769	7.0094	6.1546	4.2196	4.9416	2.7093	5.8079	6.4266	3.479	5.8812	4.2342	5.3695	4.6088	9.5071	4.8445	6.3873	4.6938	5.2506	5.2994	5.3366	6.1876	6.1631	5.0794	9.3775	5.9107	7.185	5.3858	4.4336	6.8347	5.9932	6.1815	6.8618	5.5934	5.7772	4.6229	6.3602	4.4363	5.383	9.5921	5.6781	7.3063	4.7285	5.3847	6.5166	6.4804	6.1924	6.8863	5.5176	3.61	5.0678	6.5457	6.4967
PF3D7_0113800.mrna1_1	PF3D7_0113800.mrna1_1;492	492	6.1613	6.0097	4.6525	5.5972	1.189	5.8565	4.6513	5.0237	1.8875	5.852	5.6704	4.7772	4.8585	3.9946	5.2071	4.2608	5.5518	4.5868	4.1675	2.2928	6.9402	4.5644	5.3252	6.3189	7.9156	2.1985	1.4803	5.0566	4.9472	6.7353	5.7363	3.1953	5.7729	8.4559	4.6971	3.1779	4.8943	3.9635	5.7296	4.5999	5.9222	4.3103	5.3151	4.4155	3.5668	4.2126	5.4857	5.0794	4.5072	4.4107	4.6317	5.3334	6.5563	5.44	5.3377	4.1938	6.2157	5.4486	5.1675	4.86	4.7975	5.1922	4.5242000000000004	5.1064	4.4542	6.902	5.4296	5.2559	5.4809	5.4152	3.9718	4.9222	4.8831	5.314	5.3802	5.3001	5.1651	5.5993	6.0742	5.0579	6.5267	4.347	4.6876	5.5829
PF3D7_0113800.mrna1_1	PF3D7_0113800.mrna1_1;493	493	6.5171	5.6058	4.7517	5.4963	4.6427	6.5099	5.6398	5.4979	4.251	6.5423	6.1861	5.0435	5.211	2.9146	6.9285	5.2854	5.6085	4.2683	4.9069	6.328	6.7474	5.4601	4.7425	3.6519	6.8186	4.5838	4.7724	5.3519	5.9409	6.7794	5.3782	3.5484	5.5622	7.45	5.6713	3.7442	4.6235	6.1667	4.2464	3.926	5.8507	5.3579	5.4922	4.888	2.5945	5.7866	6.4189	5.3438	4.121	4.8565	6.7382	6.2763	2.8972	6.0186	4.6496	3.7148	5.7382	4.8248	4.957	4.8861	6.0607	6.8676	5.2679	5.7398	4.7866	6.3809	3.9001	4.4087	5.7126	6.2172	4.6605	5.1843	5.0875	5.8143	5.1119	4.6496	6.6589	5.6614	6.9927	5.9563	5.888	5.3933	4.0444	3.9126
PF3D7_0113800.mrna1_1	PF3D7_0113800.mrna1_1;494	494	6.0085	5.8622	5.8731	4.0531	4.2585	4.8232	5.8607	6.0259	1.8758	5.6963	5.6035	4.6106	4.6421	3.4803	5.1847	6.1175	5.645	5.8181	4.8435	4.9307	6.1785	3.7981	4.2008	5.3255	4.8585	4.6633	5.8817	4.4423	5.7112	5.2716	5.8577	4.7549	6.4757	5.9959	5.3323	5.3837	5.0325	5.2972	5.7485	4.4182	5.0483	5.1214	5.5135	5.9542	5.4155	4.985	7.2318	4.4443	4.9126	4.6971	5.5062	5.7112	2.848	5.6676	4.8733	4.4469	5.0652	5.5662	5.6868	4.8068	4.8629	5.647	5.0985	5.2957	5.0228	5.0561	4.7479	4.8369	4.7882	5.854	5.2887	5.7112	5.9729	6.0492	4.466	5.6574	6.3616	5.7186	6.4967	5.5361	4.7751	4.5373	4.7735	5.3944
PF3D7_0113800.mrna1_1	PF3D7_0113800.mrna1_1;495	495	6.3071	6.3359	5.1412	5.5644	2.4515	5.2608	5.704	3.3951	3.0841	6.6793	5.55	3.359	5.8797	3.4867	4.9777	5.9026	5.3933	3.272	5.7661	4.8192	5.3012	4.7279	5.4604	7.2449	3.7388	4.5613	4.7777	5.3761	4.4983	5.1934	5.0802	4.4323	6.1313	5.6974	5.4715	6.2536	4.7645	5.6761	5.7396	4.8758	4.2555	3.4555	5.4799	4.3568	5.9612	5.1001	5.8319	5.6061	4.9458	5.4033	5.3961	5.4614	3.9298	5.4459	4.861	4.9184	5.0665	5.2357	4.6724	5.7285	5.6511	5.8875	5.0018	5.5963	4.5084	5.0496	4.4383	4.7495	5.2292	5.073	5.0768	5.0968	5.7774	5.1875	5.6326	5.6957	6.5441	5.4443	6.6001	6.0755	3.7655	5.4515	5.116	4.5021
PF3D7_0113800.mrna1_1	PF3D7_0113800.mrna1_1;496	496	5.9718	6.5463	6.1287	5.2983	3.3219	4.111	5.1449	4.6118	3.4316	6.1406	6.4612	5.1579	6.1389	3.1859	5.238	5.8189	5.8797	4.1898	4.4744	6.2928	4.9846	4.7824	5.667	3.6837	5.1735	2.7312	4.8192	5.5125	5.0849	5.9326	5.9158	4.6679	4.6993	6.1003	5.0531	3.9298	4.2765	5.578	5.8291	5.1751	6.212	5.8161	5.0764	5.2555	5.4124	5.029	4.2257	6.0999	5.8143	5.8587	5.8472	5.2118	4.1819	4.7225	5.2411	4.2839	5.8068	5.0396	5.9153	6.1542	5.813	5.7774	4.1293	5.6979	5.4205	5.1554	5.844	4.4692	4.393	5.2604	5.0682	5.2735	5.6401	5.3078	6.3343	4.5398	6.3416	5.4552	6.0512	5.0904	4.904	4.4336	5.5301	3.9514
PF3D7_0113800.mrna1_1	PF3D7_0113800.mrna1_1;497	497	6.0864	5.7415	5.3345	5.3255	4.0626	5.2075	5.9928	6.5917	3.3349	7.0238	6.4923	5.1318	6.0747	3.9523	5.5198	5.5154	6.6675	5.2418	4.5166	5.7015	5.8314	5.5647	5.5236	4.887	5.1815	4.1177	5.3723	4.6323	5.3223	5.8642	6.7606	4.9364	5.4947	5.4777	5.1371	5.23	5.3125	5.133	6.1916	5.3705	5.295	6.7308	5.7035	6.3553	6.0043	6.2376	6.2987	5.2517	5.0157	6.1404	6.1223	5.9395	4.5304	6.3889	4.6053	4.9649	5.0475	5.8022	5.9326	5.5723	5.9533	5.5323	4.4168	6.5472	5.5329	5.5527	5.0501	5.0444	5.0687	4.5777	4.3618	5.0365	5.1453	5.433	5.8814	5.7729	6.6411	5.6786	6.5188	5.6533	5.7602	6.1898	5.826	5.704
PF3D7_0113800.mrna1_1	PF3D7_0113800.mrna1_1;498	498	5.8792	5.6915	5.3005	4.5729	4.5472	6.038	6.6931	6.8162	3.5619	7.2297	5.6747	3.8963	4.9764	1.1827	5.9343	5.3827	6.9332	5.6837	5.2813	5.7926	4.9676	5.2059	4.193	5.1538	4.5753	4.774	5.1094	4.8856	5.2619	5.8407	5.4386	4.0993	5.1173	4.511	5.4249	2.0179	4.851	5.1127	5.0356	4.406	5.1643	4.9832	5.9184	4.7442	3.9117	3.7015	6.0624	5.1997	4.5173	5.116	5.0853	5.5463	3.2839	6.467	5.1391	4.1723	4.6843	5.1052	6.5089	5.0815	4.5122	5.8422	4.9514	5.9465	4.6814	5.0807	4.4621	4.9255	4.6317	5.811	4.0592	5.4406	5.1631	4.7819	5.6082	4.8885	6.9946	5.2687	6.8093	6.3743	5.0365	4.4053	4.7735	4.565
PF3D7_0113800.mrna1_1	PF3D7_0113800.mrna1_1;499	499	6.4728	5.4809	4.7554	4.9246	3.7334	6.9746	5.2001	5.1276	4.6673	8.011	4.3667	3.1375	5.7279	4.275	7.3057	5.3719	5.7396	4.9392	4.9796	5.9607	9.1066	5.0832	4.4861	5.6369	4.814	2.9126	3.8924	4.7054	5.9916	8.1328	5.602	3.101	7.2167	5.844	4.8802	4.116	5.1359	5.8629	4.5286	3.9644	6.2681	4.7071	5.0431	4.5686	4.0461	6.0944	5.4222	4.4033	5.1759	6.2102	5.2118	5.8977	4.4476	6.5308	6.5491	3.9402	5.0081	6.1837	5.8919	5.157	5.2012	5.946	6.7131	5.2931	5.1695	5.8839	3.9837	5.4512	5.2036	5.9916	5.5723	6.188	6.8894	7.3866	5.1898	7.443	6.8236	5.0085	6.5214	6.685	6.2999	4.7782	5.5583	6.5702
PF3D7_0113800.mrna1_1	PF3D7_0113800.mrna1_1;500	500	6.7684	6.3809	4.1755	5.3132	2.7592	7.3097	6.7852	7.0408	4.9444	7.9156	6.5264	5.2304	5.0963	5.517	7.0446	5.0963	7.4036	4.5595	6.3259	6.6665	6.7526	4.7334	5.1969	5.6927	6.0804	3.4555	3.6949	5.7721	7.9165	7.0911	5.9674	3.1859	7.4524	5.8681	5.546	4.1309	5.5759	6.6995	5.2118	5.6918	6.8305	5.5475	6.1066	6.1896	5.0422	5.7004	6.6769	6.007	5.1412	7.1859	5.9413	6.0566	5.3885	6.0892	7.0446	4.7986	4.8718	5.3923	5.9563	5.4666	5.3129	6.5679	5.2698	5.4761	5.0734	6.4522	5.3882	5.4867	5.784	6.9797	5.2664	5.5059	6.6097	7.6103	5.943	7.027	7.5221	6.6686	6.9085	7.0571	6.902	6.8357	6.6669	6.3956
PF3D7_0113800.mrna1_1	PF3D7_0113800.mrna1_1;501	501	5.5705	5.8926	4.4175	5.625	4.0426	5.5561	5.988	6.1763	3.8836	7.5273	4.557	4.7032	4.2479	4.669	5.4256	5.2506	6.6112	3.8972	6.4227	5.0648	6.1194	5.2928	4.2525	4.7065	5.3537	3.2327	4.1835	5.2806	5.9449	6.0821	5.5756	3.3219	5.2273	5.6901	4.347	2.7549	4.7263	5.2456	4.6058	4.6656	4.62	5.2994	4.7623	4.4496	4.8043	6.3461	5.671	4.1985	4.6565	5.4816	5.4938	4.6035	6.3225	5.487	6.7582	2.7949	4.5317	5.1043	5.1268	4.8914	5.4009	6.5388	5.8265	4.9727	3.8836	8.1612	4.5491	4.3736	4.8364	7.2025	4.8777	5.3107	5.9016	4.853	6.0813	6.2203	7.1055	4.7474	6.6115	5.5173	7.8162	5.3614	6.0934	5.6918
PF3D7_0113800.mrna1_1	PF3D7_0113800.mrna1_1;502	502	7.7285	6.8076	5.2445	5.5027	4.2675	5.888	6.1729	5.5531	3.4634	7.8439	4.7876	5.8758	5.8535	5.8035	5.6323	5.3964	6.4859	5.7129	9.9201	6.1106	8.2573	5.2906	5.0522	6.758	4.7485	3.7761	6.0887	8.7568	5.9399	7.9396	6.7448	3.4777	7.4541	5.6525	5.0764	5.7101	5.5904	5.8938	5.6482	5.2016	7.2069	4.4175	5.2931	6.4739	5.3052	5.6744	6.3311	6.1398	5.4653	5.4874	5.3646	4.8043	8.1105	7.2794	8.4726	5.6323	4.3089	6.0299	5.7255	6.5538	5.5002	7.0621	5.9846	8.534	5.8929	10.5437	5.8924	5.7729	5.8407	7.7029	5.1526	6.8914	7.3366	6.5475	5.4786	6.2329	7.4036	5.9423	8.5114	7.2207	10.7369	6.9744	7.0011	7.1937
PF3D7_0113800.mrna1_1	PF3D7_0113800.mrna1_1;503	503	6.4229	5.9397	4.851	5.029	8.716	10.5122	5.8958	7.4691	8.5758	7.0781	5.2353	5.3111	4.2532	9.2503	10.4436	5.0405	6.9117	2.6485	3.9326	4.5577	6.913	3.6264	4.2157	4.7772	5.7021	1.6781	4.8166	4.1383	4.314	5.0365	5.805	3.9117	5.0904	4.6058	4.1595	3.6736	4.774	6.6571	5.5543	5.8301	5.9069	4.382	4.4874	5.6733	4.4679	5.9329	4.4627	5.2422	4.1367	2.2079	4.1747	4.854	3.8115	5.4709	8.1426	4.1819	5.0409	5.735	5.1056	5.5444	4.7981	5.6554	6.1175	5.3248	4.9336	5.6138	4.3455	5.0764	4.5583	7.9741	4.3653	4.1867	5.5144	5.3252	5.995	5.2858	6.4226	6.023	5.4336	6.5975	4.7431	3.541	5.3223	4.5033
PF3D7_0113800.mrna1_1	PF3D7_0113800.mrna1_1;504	504	6.0991	7.4263	4.5435	4.8659	1.5211	5.2145	4.3363	2.797	3.272	6.5792	3.6218	4.3834	4.691	3.4828	4.1835	4.8773	4.2172	3.3349	4.3341	3.7015	5.7412	5.0014	3.6381	4.7355	4.797	3.9588	2.1309	2.7866	5.7816	4.812	4.926	2.3103	4.812	4.9293	3.5059	4.3512	3.8319	5.2403	5.0369	3.3674	5.5062	1.7225	4.0652	4.2563	4.8934	5.3896	5.922	3.516	5.257	3.1554	4.6328	4.6369	3.8836	5.3872	7.9424	2.7698	4.9823	5.0448	5.3733	5.4738	5.6502	3.8053	5.6536	4.7798	4.8192	4.8263	4.0652	5.025	4.0409	8.575	4.7214	4.9764	5.5506	4.4463	5.0479	5.1379	5.8265	4.0695	4.8982	5.6579	4.607	3.7981	5.1723	4.0144
PF3D7_0113800.mrna1_1	PF3D7_0113800.mrna1_1;505	505	5.6823	10.8542	4.4303	4.712	3.4568	5.4565	6.0572	3.6076	4.7903	5.3295	5.4754	6.539	4.5373	3.0875	5.2813	5.1056	5.0896	4.3198	4.6531	5.4957	6.6368	4.4175	4.7485	3.645	5.266	4.8197	4.8243	4.6129	6.0753	6.3322	5.1985	5.2334	4.926	4.9732	5.2441	5.0286	5.4545	5.225	4.6915	8.3707	8.9763	3.5801	5.5898	5.2353	5.6002	4.8232	4.275	3.8768	4.5904	4.9074	5.4363	5.0657	4.4128	8.4409	5.2059	5.5484	5.0849	4.849	4.8555	5.2346	6.0228	5.9825	4.4957	5.4148	5.6221	5.2418	5.5157	5.9713	5.1635	6.2852	5.4799	6.2517	6.1289	5.1383	5.4016	5.9759	5.8447	4.7247	5.9839	6.3547	4.6798	5.0866	5.8068	4.4323
PF3D7_0113800.mrna1_1	PF3D7_0113800.mrna1_1;506	506	5.3677	8.6647	5.6946	5.6611	3.8836	4.9472	5.0076	2.9184	4.4581	5.4983	8.5119	3.9477	5.1243	2.6781	5.1064	5.3484	4.934	3.6554	3.3132	3.2675	5.8477	4.61	4.6513	5.0717	5.3903	4.1144	6.497	4.7214	3.7623	5.8102	4.5298	1.6135	4.254	5.5289	4.4653	7.0869	4.4634	6.3381	5.1727	5.0993	6.3868	4.1334	5.1643	5.3165	3.98	5.3129	6.8632	4.5975	4.9317	4.1276	5.0099	6.3568	3.3646	7.1904	5.2315	7.04	4.5053	5.2269	4.6848	9.4876	4.2913	5.4506	4.8232	4.7344	5.1771	4.3205	5.3477	4.4679	4.8304	4.6954	6.1389	5.6182	5.4705	5.4406	8.9535	4.9146	7.4429	4.7829	5.4799	5.3277	5.4101	4.5311	4.7613	5.6859
PF3D7_0113800.mrna1_1	PF3D7_0113800.mrna1_1;507	507	6.2666	5.4226	3.9542	5.6079	3.4699	4.6496	5.0618	3.9653	3.5223	6.5755	4.2735	3.0704	5.0325	3.2765	5.4212	4.842	5.7123	5.0117	5.7164	6.0224	5.9303	3.9241	5.5388	10.0745	5.4199	3.847	4.8817	4.7793	5.8079	4.9269	6.224	5.0496	10.2356	4.916	6.2248	4.7772	5.0448	4.3512	5.4333	5.1301	3.9616	5.9291	5.1607	5.382	5.2059	5.8281	5.3377	5.588	5.1301	3.8885	3.903	4.5141	4.8743	5.0308	5.9579	3.8777	5.3827	7.077	5.804	4.6859	4.2273	5.8153	5.6594	6.2451	4.3583	4.8435	5.591	5.3172	5.9432	5.3782	4.5644	5.5166	7.3217	5.8723	5.7795	4.8831	8.5453	4.7576	6.0246	5.9873	5.4189	4.2832	5.2754	5.6792
PF3D7_0113800.mrna1_1	PF3D7_0113800.mrna1_1;508	508	5.839	5.3273	4.2987	6.0457	4.266	4.6088	5.9971	4.4783	4.6253	5.7687	4.306	5.5543	4.9828	3.5789	4.7597	6.2453	5.8352	4.2304	5.9898	5.2001	5.2578	3.9855	4.7409	5.7145	8.7686	4.4509	4.9968	6.4148	5.4896	5.1322	5.292	4.7538	6.1006	9.2956	3.6299	4.7613	3.5729	5.1671	5.0909	4.7252	4.7923	3.7887	5.7104	5.0405	4.4764	4.5975	5.0157	4.8856	6.1589	4.9923	5.2957	4.6206	7.1399	4.5844	5.7032	4.7137	4.0036	6.6743	4.846	3.7634	5.4097	5.9919	6.013	5.3607	5.7605	5.568	5.0197	5.3409	6.3752	4.5981	4.2728	4.9575	7.75	5.3551	5.2758	5.9023	7.0275	5.1599	6.3228	5.7861	4.3082	3.7366	5.5304	6.1645
PF3D7_0113800.mrna1_1	PF3D7_0113800.mrna1_1;509	509	5.9651	6.3675	4.9298	5.516	2.9837	4.9837	5.2668	4.2102	2.3813	4.2943	3.2079	4.5154	4.5027	4.1595	3.9136	4.9112	4.4963	5.0224	5.2581	4.9759	6.3491	4.904	4.9088	4.6837	8.2655	4.6456	4.135	5.1144	5.0509	6.127	5.5469	6.2756	4.0807	8.1896	4.2972	4.5027	4.7703	4.5429	5.144	4.6594	4.6775	5.5151	4.7049	5.393	4.0755	4.0755	4.9236	5.8053	5.9595	4.3611	4.6439	3.2403	2.2418	4.8166	5.327	5.5251	4.729	6.5501	5.3459	4.6758	5.0431	4.6971	5.1542	4.6235	5.0942	4.6381	4.8283	5.0224	4.8773	4.8192	4.5084	4.4496	6.1465	4.3771	4.7908	6.101	5.7175	4.9533	6.2992	5.4246	3.3547	4.847	4.0644	5.0117
PF3D7_0113800.mrna1_1	PF3D7_0113800.mrna1_1;510	510	5.8743	6.4323	5.7605	5.9124	3.0704	5.3484	4.9174	4.6129	1.0496	5.8723	5.392	3.2943	5.1667	3.8885	4.4476	6.0123	5.2887	5.3406	5.5868	7.4669	5.8112	4.9463	5.627	4.7137	7.5989	4.1416	4.3709	5.6135	5.3151	6.1467	6.079	3.8012	5.2407	7.7791	4.7506	3.281	4.8644	4.935	4.6988	4.2102	4.6622	2.7655	4.408	2.1043	5.516	3.0618	3.8787	5.532	4.2211	5.3957	5.0014	4.963	4.1946	5.5323	5.6533	5.2502	4.0383	5.9054	5.1938	5.0272	6.1975	4.7339	5.849	5.1127	6.2085	5.1985	5.4735	5.1102	5.0374	4.4555	4.3743	4.6439	6.6254	3.8904	4.594	3.8953	6.6352	5.5447	4.6702	5.673	4.8595	5.1436	5.5729	5.6996
PF3D7_0113800.mrna1_1	PF3D7_0113800.mrna1_1;511	511	5.942	5.1428	4.4699	5.9395	3.1985	3.5789	3.9136	4.5795	2.4931	4.1069	1.4114	3.6702	3.5348	1.8914	3.3674	4.9505	4.3688	1.157	2.6439	3.4141	5.009	3.9955	2.6938	3.568	6.2549	3.858	2.8679	3.4957	4.7602	4.8495	4.934	3.5323	2.7442	5.9732	4.5441	2.3477	3.859	4.2373	4.7592	2.511	3.8268	3.6781	4.9453	3.9231	4.8515	2.5898	3.7645	4.8349	4.3903	2.8379	5.2176	4.6369	3.7708	5.0488	4.9236	3.845	4.3298	3.6747	5.1326	4.3937	4.6645	3.6993	4.5656	4.0027	5.5549	3.6415	5.5314	4.717	4.0135	3.7442	2.9088	4.4594	5.7447	4.7845	4.845	4.5619	5.0365	5.0717	5.503	4.5084	3.4209	4.5084	4.3082	5.4259
PF3D7_0113800.mrna1_1	PF3D7_0113800.mrna1_1;512	512	5.2705	5.0959	3.0514	4.2265	3.1243	4.2555	5.6103	2.9184	4.3916	5.4463	4.6882	3.9001	4.2126	3.8963	3.225	5.6594	4.706	2.8836	3.1194	6.4806	4.2126	4.7939	4.4135	4.6645	5.7519	4.0747	4.1851	4.1906	4.1383	5.193	5.6064	1.4489	5.1934	4.8836	5.7716	3.5472	3.6542	4.3799	4.9388	3.9937	3.6427	4.5601	3.9991	3.5198	3.7137	2.2987	4.6473	4.0374	2.4647	2.4854	5.0108	4.8953	1.757	5.7325	5.2052	2.2203	4.0934	5.6631	4.7554	4.366	3.9991	5.2828	5.1847	4.5844	3.3533	4.9846	4.211	4.6921	4.9227	3.4046	4.9523	3.9681	4.9923	4.9141	3.9873	4.1538	5.7285	4.0514	4.9364	5.0566	5.3431	4.1651	4.1914	4.4944
PF3D7_0113800.mrna1_1	PF3D7_0113800.mrna1_1;513	513	5.235	4.8972	4.7955	3.706	4.0365	4.4449	4.9378	2.1603	2.7463	4.4087	3.8278	0.7225	3.26	3.858	3.9098	4.7845	3.7824	0.84	4.2698	4.1595	4.3356	2.5211	4.8743	3.7708	5.1723	2.9355	3.8836	3.4502	3.9635	4.8314	4.1635	2.2957	4.3118	4.853	4.5404	0.2016	4.2087	4.62	4.9439	3.6927	0.0976	2.4983	4.2728	2.696	2.8875	3.0444	3.5097	4.511	4.7565	3.969	5.3085	4.135	3.0461	4.5021	4.3212	4.8037	4.3226	4.7279	4.2675	3.0409	4.8125	4.2472	2.0286	4.6993	3.7782	5.272	3.4087	4.1301	4.3785	3.9364	5.5472	4.7892	4.1587	3.9449	4.0644	4.0426	4.7613	4.8364	5.0431	3.1094	2.8032	3.585	2.6668	2.0531
PF3D7_0113800.mrna1_1	PF3D7_0113800.mrna1_1;514	514	4.2288	5.2468	5.1946	4.1675	3.3757	3.3277	5.1695	4.4614	2.6392	4.0575	4.4925	4.0009	5.0917	1.7908	4.3999	6.2789	4.393	2.7485	5.3505	3.8758	4.5916	4.8415	3.1326	2.905	6.1371	5.7065	4.7544	4.2311	5.0325	5.8107	4.0072	3.8904	3.8278	7.0798	5.464	3.3868	2.8639	4.5416	5.1085	3.6485	4.3377	3.5777	3.225	3.9117	3.9533	4.1465	4.4944	3.8972	4.8605	1.9449	4.6253	4.1763	3.0755	4.8329	4.0018	3.5033	4.1914	5.1285	4.9676	4.0488	4.8817	4.5367	5.2415	5.1202	4.6753	5.7952	5.374	4.4963	3.263	4.0626	2.7312	4.6035	4.5807	4.8344	4.8278	3.189	5.0841	4.916	5.257	3.9222	5.2102	5.0299	4.8094	4.2327
PF3D7_0113800.mrna1_1	PF3D7_0113800.mrna1_1;515	515	5.1412	5.0268	4.89	4.1651	1.3161	4.6719	5.2468	3.4141	4.3219	5.5798	4.0985	4.3391	4.4033	4.0045	4.2487	5.111	4.607	3.8001	3.7655	4.5951	5.516	4.2196	4.342	6.0704	6.6154	7.3722	3.9098	2.8359	3.4449	5.3688	5.4043	2.9819	4.1326	7.0647	6.9005	0.2869	4.1318	3.7409	4.7361	1.856	2.9855	4.2787	5.0836	4.7126	3.5729	4.0009	3.3813	4.8354	4.3176	3.3561	5.1235	4.5429	2.6346	4.9331	5.4333	4.6299	4.0583	3.856	4.9265	4.4803	4.2876	5.0544	4.9378	3.5777	2.7203	5.9681	5.2327	4.857	4.1077	4.1194	4.5904	4.4175	5.0228	4.4026	5.2052	5.2319	5.7347	4.6311	4.5342	4.1285	4.7495	5.2795	4.7501	5.3971
PF3D7_0113800.mrna1_1	PF3D7_0113800.mrna1_1;516	516	5.9205	4.7219	5.5537	5.1934	3.1538	3.7366	4.3498	4.8773	3.4168	5.1506	5.0108	5.6633	5.1031	2.6893	4.0951	5.4854	5.465	4.7724	3.5619	4.541	5.9378	5.7774	4.0866	4.5856	7.1603	7.4576	4.9676	4.4893	3.7538	6.2428	6.8758	3.2854	4.6177	7.2207	5.3628	3.9644	4.9217	4.1334	5.1239	4.844	4.4854	4.3176	4.5741	4.8934	3.7761	5.0094	4.9773	5.1218	4.4189	6.0224	4.95	5.0725	3.9355	5.7164	5.1056	4.2456	4.7164	6.5433	5.6599	3.6041	5.191	5.1318	4.7955	5.342	4.9695	5.6433	5.1703	5.7503	4.2772	4.7236	3.5509	5.2257	5.8839	6.3783	6.33	4.565	6.7509	5.266	5.9006	5.4976	6.5236	5.8379	5.3896	5.3764
PF3D7_0113800.mrna1_1	PF3D7_0113800.mrna1_1;517	517	5.7514	5.2645	6.0424	4.8475	3.7981	4.2713	4.0179	3.5509	1.8914	5.9686	5.4439	4.61	4.0687	3.4303	3.5223	5.2854	5.2612	5.4757	3.406	7.4722	4.5311	4.6427	5.6707	6.314	5.9296	6.068	3.8197	4.2487	7.3646	5.7495	4.858	5.7509	6.047	6.6375	6.2909	4.7511	5.0934	4.7087	4.9472	3.3291	3.8787	4.4376	4.1473	4.0909	4.8359	4.4283	4.9307	4.5892	2.8053	3.1587	5.7832	5.6927	3.2824	5.6253	5.7024	4.153	4.7719	6.097	4.8694	5.1763	4.8748	5.5732	5.2898	4.4323	5.1619	5.5871	3.6323	5.288	4.5625	3.8012	5.1014	5.3568	5.4607	5.3089	4.9514	5.3341	6.6635	4.9796	5.8542	4.8535	6.0881	2.8094	5.5204	5.5877
PF3D7_0113800.mrna1_1	PF3D7_0113800.mrna1_1;518	518	6.816	5.2832	6.4424	5.3391	3.857	5.2521	5.0396	4.7761	2.7782	6.5463	10.232	6.2517	4.8625	4.5021	5.7645	5.0557	5.4263	5.5267	4.6194	4.7076	6.1447	4.853	4.5999	5.2638	7.0766	8.5428	4.7214	5.3892	5.7315	6.219	4.8968	4.2464	5.5463	7.3009	7.3185	4	4.9074	4.6769	5.7002	3.7824	4.5601	3.7355	5.1623	5.31	6.0516	5.5853	4.8792	5.6389	3.9411	3.8758	5.2642	5.3205	4.8465	5.2307	5.6465	3.2311	5.2994	5.4692	5.3501	3.2327	4.9293	6.5212	4.8258	4.6588	5.3219	6.973	4.3132	4.5211	4.7677	5.7255	5.193	5.327	7.0564	6.7094	5.0121	5.6305	7.1712	5.0605	5.6513	5.1631	6.2972	4.1538	5.2739	5.5429
PF3D7_0113800.mrna1_1	PF3D7_0113800.mrna1_1;519	519	7.0057	5.4764	7.6291	4.0764	3.859	5.4449	5.8074	4.742	4.4343	6.6784	11.7922	6.5738	4.5141	3.9625	5.6029	5.8316	5.3245	7.7951	5.2211	6.5616	5.8209	4.645	5.7214	6.6548	7.14	8.0665	5.2994	3.8914	6.2797	6.3491	5.9588	5.7929	7.1883	7.8055	6.5735	5.6721	4.5521	6.7573	8.1952	4.3241	2.8319	6.0374	5.1371	5.8495	6.3872	5.8336	5.5454	8.4085	5.2668	3.6859	6.0626	5.8797	2.5993	5.6112	6.7531	4.8237	5.5261	5.9402	5.4033	5.5329	5.1631	6.6292	5.243	6.1064	5.1771	8.4566	4.2928	6.6982	5.4489	4.9754	3.5656	6.0779	6.6182	5.3512	5.7293	6.9881	7.3484	5.7708	5.6413	6.1807	7.833	5.855	5.9542	5.732
PF3D7_0113800.mrna1_1	PF3D7_0113800.mrna1_1;520	520	7.8611	5.5647	8.9483	5.6781	5.6985	5.0678	6.7609	4.7533	6.1625	7.7999	12.4833	6.1453	5.6363	4.4463	4.6622	7.7059	5.6525	8.1048	5.4806	10.5978	6.0128	6.5999	6.4305	8.612	8.2825	8.6556	6.1938	5.7366	10.5842	5.9112	7.0254	6.1196	7.8324	8.6055	6.7966	6.1886	4.1938	6.2215	8.6779	4.3771	6.1173	4.5385	5.0117	6.3493	8.7644	6.4835	6.9837	9.6069	6.0955	5.7409	6.228	5.7509	6.2485	7.7495	5.8189	5.5075	5.5683	5.6921	5.4009	4.6548	6.1538	6.9566	7.3256	7.5306	7.1019	8.713	4.7991	7.4561	5.4026	5.6124	4.2319	5.904	6.574	6.2418	6.5877	7.4543	8.0859	7.6345	9.8778	6.9174	7.9532	4.7164	7.1779	6.6609
PF3D7_0113800.mrna1_1	PF3D7_0113800.mrna1_1;521	521	7.269	5.6619	8.4533	7.0136	4.7049	5.922	5.017	4.1309	6.302	7.8792	11.6771	5.4453	5.4899	3.9439	5.9322	6.0824	5.6308	8.1562	5.3107	9.0377	8.1979	5.7355	7.0522	7.9585	7.986	9.2238	6.2946	5.6901	9.0883	8.3205	5.915	6.506	7.5922	8.5061	8.0091	6.2512	4.7517	6.585	9.1651	4.6398	5.4774	5.1934	6.0233	6.6545	6.8223	6.1675	6.0693	9.0289	7.1226	6.5957	5.8094	5.6215	6.8787	7.0943	7.8229	4.6662	4.8968	5.9971	5.6008	6.3679	6.5959	7.4612	6.0644	7.2245	6.7531	9.178	4.0233	7.0464	6.0968	7.4695	4.9855	3.4383	7.5057	6.4446	6.6775	6.842	7.6572	7.285	8.2652	7.6282	7.9857	5.4861	7.421	7.292
PF3D7_0113800.mrna1_1	PF3D7_0113800.mrna1_1;522	522	7.7109	7.4313	9.8883	7.0632	6.8781	6.7818	5.6571	4.2675	6.7681	8.3798	12.4431	6.5817	6.6565	7.0116	6.8788	6.0873	5.4009	9.7486	6.5286	9.0819	7.7871	7.5683	6.9475	7.9937	8.3632	9.9058	6.8063	5.7404	9.22	7.3377	8.2913	6.6015	7.8391	8.9227	8.9678	7.0717	5.9688	6.1809	10.2567	6.8844	5.6132	4.7517	5.6355	7.1057	7.0937	7.3793	6.8913	10.6676	8.0536	6.8536	6.6144	7.2423	5.9722	7.274	7.8169	6.2787	5.8768	7.3976	5.2456	5.6602	6.3455	8.4825	6.62	6.7731	7.0607	8.9416	4.7634	6.2819	6.5301	7.8272	8.0121	6.5928	8.1452	7.0119	6.9479	7.5324	8.1635	7.0433	8.7813	8.7664	8.1237	5.6082	7.0482	6.873
PF3D7_0113800.mrna1_1	PF3D7_0113800.mrna1_1;523	523	7.6358	8.1757	10.1455	7.6621	7.3878	8.2086	5.6159	5.2979	7.1313	7.5334	13.1646	8.9726	7.686	6.6925	8.3706	6.4538	6.7821	10.1266	5.7035	10.3776	6.9365	7.2356	10.3413	8.7622	8.261	9.9352	7.7696	5.6058	10.9464	6.8981	8.3614	10.8551	8.562	9.4134	9.2434	7.6781	5.839	5.1655	11.9658	8.8031	5.9584	4.6118	11.5537	6.9792	5.5242000000000004	7.0217	6.4182	12.1958	8.8655	8.2104	6.0841	12.0463	6.9233	9.3788	8.503	6.1599	5.7519	6.4843	5.0892	6.0354	6.3091	7.1388	6.2555	7.5682	6.8633	8.8295	4.5735	7.2924	5.6479	8.7763	6.6737	6.4845	7.58	6.0204	6.3993	7.1825	8.1107	5.8562	8.4761	7.3557	7.8546	5.8115	8.0028	4.9588
PF3D7_0113800.mrna1_1	PF3D7_0113800.mrna1_1;524	524	7.5699	7.9063	10.2219	7.3213	7.5676	8.0652	6.3581	6.9576	8.2778	7.5744	12.9739	8.4318	6.6415	7.4894	7.2541	6.8552	6.5789	10.1783	5.896	11.4912	6.6764	5.7727	10.6523	9.2219	7.1491	8.3905	7.7009	6.4743	11.3097	7.16	8.094	11.3754	8.8777	7.5865	8.0848	7.5177	6.1894	6.2847	12.6104	7.6981	5.72	5.7973	10.4423	6.6002	6.7464	7.8023	6.8135	12.1969	9.3775	7.4243	6.6605	11.2957	8.3092	9.0747	7.4189	7.7696	5.238	7.2212	5.1731	5.7156	6.7494	8.8587	9.4148	11.2409	7.2237	7.6933	5.2227	8.1725	6.9642	8.3486	6.8775	5.5865	8.4957	5.9998	7.2852	7.527	9.302	8.9588	11.3212	7.9815	7.0194	6.1391	9.0629	7.0959
PF3D7_0113800.mrna1_1	PF3D7_0113800.mrna1_1;525	525	7.2166	6.7182	7.8376	6.3764	8.454	5.8304	6.0475	5.7517	8.5993	8.425	13.466	7.4943	6.101	7.9892	6.152	6.8098	5.8316	10.0458	6.1348	10.4454	5.9277	6.9639	11.336	8.9269	7.0976	8.1357	8.0822	7.3629	10.7755	6.1795	7.6165	11.2375	8.8896	7.2246	7.8361	8.7055	6.4182	6.2642	11.771	7.1919	6.3199	4.2079	10.1271	6.7272	7.3087	7.3212	5.5173	11.4635	8.8642	7.799	6.295	10.8425	8.1988	9.0259	7.6075	7.0429	5.8753	6.6836	6.7087	5.9279	7.4375	6.8446	7.3666	8.5533	5.9561	6.6063	5.6696	6.3268	6.9694	7.8655	6.9602	5.3423	8.3462	6.6365	6.7291	7.3739	7.9172	6.3457	8.8615	7.0116	6.6196	4.8283	7.9588	8.204
PF3D7_0113800.mrna1_1	PF3D7_0113800.mrna1_1;526	526	7.6848	6.8714	8.9134	7.0322	8.4101	7.2539	6.2201	5.7544	8.6318	8.1043	13.2009	7.2758	6.6984	8.1969	7.1556	6.3861	5.6112	10.3682	6.2128	9.4195	5.8659	6.5228	9.6821	8.2079	8.2471	7.6849	6.3399	5.822	9.627	5.9837	7.6758	9.7072	8.5465	9.9292	7.4801	6.1369	6.0689	5.4696	11.8221	7.2376	6.4883	3.9203	10.4647	6.2735	6.8726	7.0154	5.1707	11.3299	7.0861	8.062	6.191	10.8587	7.0569	8.3746	7.4823	6.6686	5.2861	6.3859	7.778	5.6355	6.7003	7.0987	7.0135	7.6044	5.6162	6.8795	5.1239	5.0259	4.847	8.6884	6.5016	5.8634	7.7612	6.9842	6.5259	7.7958	8.449	7.9079	7.8077	7.1296	6.189	5.2118	6.8855	5.9825
PF3D7_0113800.mrna1_1	PF3D7_0113800.mrna1_1;527	527	7.5454	7.0084	10.5955	7.1973	6.9873	7.9733	5.9512	5.3391	7.601	8.2956	13.1761	7.0544	6.8301	6.999	7.4634	7.7422	5.4525	9.6738	5.6453	9.6132	6.2451	4.4449	9.2361	8.5331	5.2791	5.8435	5.9134	4.1077	9.7353	5.6645	7.0095	9.4635	8.6231	5.6859	5.1081	4.8763	4.6628	5.076	10.9782	6.6051	6.0957	4.7634	9.9673	6.1977	5.8097	5.4883	5.4666	10.2422	6.7374	5.4998	6.1119	10.6565	5.5856	7.3516	8.1538	4.6165	4.3889	6.719	5.5441	5.7123	6.009	7.7274	6.0228	6.8282	4.9612	6.5971	5.0738	5.3909	5.4366	8.311	5.6758	6.071	7.4992	5.6496	6.5006	6.7743	8.7876	4.218	6.8675	6.1463	5.5435	5.6758	6.0041	4.0849
PF3D7_0113800.mrna1_1	PF3D7_0113800.mrna1_1;528	528	6.855	6.1775	5.5577	5.8342	4.4816	9.0592	5.1969	3.7214	4.382	6.8465	8.0218	6.0704	5.4236	6.1237	9.5695	5.9397	5.5723	3.0479	5.1727	6.2441	5.8701	4.7981	7.7095	7.115	5.1391	3.5521	4.7038	4.3695	7.6358	5.1747	7.0146	7.0752	6.8649	5.2873	4.2965	5.1723	5.8153	5.3761	6.4284	5.3576	5.1918	4.7929	8.5686	5.3223	5.489	5.5033	6.4033	6.1352	5.5179	5.2525	5.6215	9.305	4.9533	7.1211	6.9888	5.1623	5.1795	6.3226	5.1367	4.8938	5.0045	6.6188	5.0925	4.7745	5.195	4.8535	3.9773	5.5913	5.6938	7.7441	5.4877	4.1094	7.7177	5.6256	5.5729	6.5806	7.121	5.5223	3.7388	5.5732	5.5484	3.849	5.2418	4.3377
PF3D7_0113800.mrna1_1	PF3D7_0113800.mrna1_1;529	529	7.5402	8.4835	7.3119	6.3865	5.8812	8.4371	6.068	5.7824	5.4413	8.0868	7.1137	6.0244	5.9366	5.7279	8.117	5.7866	6.7148	4.7929	6.3388	7.8491	6.7415	6.0312	9.4489	10.8493	8.4902	5.0461	5.6247	4.7634	8.4719	6.7849	7.8457	9.4544	10.1635	9.0097	4.9411	5.5859	6.1717	6.2716	7.9238	7.4596	7.7144	2.862	9.6285	7.4316	6.1003	6.2642	5.8644	7.44	6.7184	7.205	5.667	10.1218	5.6014	7.2244	6.756	7.4321	4.0815	7.208	5.4209	5.1185	5.6421	7.5395	7.8618	6.0072	5.7436	5.8659	4.1619	4.8982	7.8665	6.7331	6.5497	6.0308	8.6431	6.6266	5.4012	6.8509	8.0223	7.3607	6.8707	6.3973	4.9035	5.1014	7.3234	7.5748
PF3D7_0113800.mrna1_1	PF3D7_0113800.mrna1_1;530	530	7.2015	6.5934	6.3776	5.6005	4.8207	9.0945	5.0281	5.0687	4.4957	7.217	7.2431	6.0383	5.8758	3.4725	7.3692	6.5045	6.5794	5.5463	5.6496	7.6076	8.1825	5.5286	7.8904	10.8553	6.6126	4.9523	6.6622	4.8763	8.2822	8.6979	6.9702	7.7247	10.8871	7.1394	5.4016	5.8785	5.6764	9.6431	7.5246	5.2581	4.5662	4.4848	7.4397	8.2517	5.8099	6.1169	10.0697	7.7803	6.9825	7.0988	6.0902	8.3247	5.5957	7.6781	6.534	6.1418	5.4575	6.2168	5.4548	5.4578	5.9642	7.342	6.0303	5.8151	6.4674	5.0909	5.3516	5.7546	7.6936	6.6237	6.2065	5.9642	6.8564	5.9591	6.1645	7.2077	7.966	4.9392	6.5003	6.5193	5.0067	5.7487	6.7007	8.339
PF3D7_0113800.mrna1_1	PF3D7_0113800.mrna1_1;531	531	6.908	6.8304	5.7934	6.6837	4.5892	6.9866	3.8934	4.0027	5.6767	7.5067	7.3085	4.852	5.7002	5.954	6.3804	6.071	5.8639	1.2869	5.9432	6.6439	5.5969	6.6113	5.985	8.593	5.7968	5.2998	3.7431	5.2612	6.8222	5.9124	6.4529	5.7309	6.5159	5.6619	5.4022	4.9307	5.1497	5.5735	5.8955	5.7777	5.9307	4.6865	5.7255	6.9436	5.0819	5.5832	6.0083	5.4323	7.08	5.7098	6.1831	5.9787	5.9628	6.7703	5.8824	5.0648	5.0347	6.922	5.3395	5.0365	5.3237	5.9741	4.7071	5.3345	4.7098	5.0135	4.393	4.9303	7.2429	5.2946	7.0827	6.0016	7.7141	4.6893	5.3034	6.5578	6.535	5.9885	6.888	5.503	4.0592	5.6023	6.0817	7.1405
PF3D7_0113800.mrna1_1	PF3D7_0113800.mrna1_1;532	532	6.4596	5.3726	5.9103	5.1691	3.5472	6.6466	5.2319	5.7858	5.3388	6.335	5.6602	4.9491	5.4861	3.6542	5.9134	5.8437	4.9241	3.8094	6.704	6.5871	6.7779	6.1502	5.5144	5.3646	5.1711	5.479	5.1867	5.9521	6.2323	6.439	6.5514	5.1338	5.969	5.6294	5.1731	4.9579	5.434	4.3964	5.7737	4.1827	4.89	4.6294	5.2743	5.3957	5.804	3.4893	6.0047	5.6809	5.7216	5.926	4.8135	5.1006	3.1554	6.3489	5.2828	5.2532	4.9141	5.9896	5.8227	5.1815	6.4167	6.2598	4.925	6.1307	4.3377	5.3027	4.8723	4.7918	6.8227	4.5466	4.1898	5.3381	5.8782	4.8982	5.3338	5.9369	6.8597	6.2346	6.7683	6.1119	5.0674	4.3785	5.9639	7.656
PF3D7_0113800.mrna1_1	PF3D7_0113800.mrna1_1;533	533	6.8276	6.4068	6.6069	6.2919	5.5656	7.2234	5.5251	5.1077	5.3316	7.6476	6.8917	6.2845	5.3082	4.3709	6.8605	5.4571	5.7905	6.1129	11.7833	6.5817	5.7798	5.6996	5.6513	7.5328	6.1508	4.7137	5.0139	10.3683	6.9364	6.3754	7.1473	5.6591	6.9852	6.471	5.3733	5.8652	7.849	5.5173	5.1882	4.5583	5.6129	5.6165	4.7312	5.9793	6.3452	4.6153	5.8298	4.862	5.1562	6.8142	6.0592	5.6232	4.1835	6.1653	5.8669	4.8099	5.5868	5.7991	5.4663	5.9679	6.2996	6.8348	3.6334	4.7361	5.6823	5.5154	4.8644	6.5679	7.3936	6.3151	4.3334	5.6459	6.115	5.6727	6.7778	7.0495	8.5073	5.9998	5.9191	6.6806	4.5267	4.5248	5.9427	7.6136
PF3D7_0113800.mrna1_1	PF3D7_0113800.mrna1_1;534	534	7.0238	7.1588	5.2441	5.8977	4.9823	6.8691	4.6404	4.7065	3.3923	6.8727	7.076	5.6005	5.4403	4.4561	6.3404	4.8032	6.0297	2.511	5.985	6.8194	5.5919	4.844	7.2515	6.2359	5.5892	5.0045	4.5521	4.7934	6.6453	6.0029	6.414	6.3176	6.534	6.097	4.9026	4.9959	5.3639	5.4373	6.0987	5.0135	5.1106	4.3031	5.2188	6.2979	6.0472	5.0457	6.3535	5.4439	5.915	5.3406	5.1085	5.2145	3.9011	5.4841	5.4731	4.6415	4.7431	6.4353	5.3944	6.5483	5.8659	6.5087	5.4436	4.4316	5.6993	5.2869	4.8787	4.9809	6.869	6.0378	4.61	5.5283	6.7032	5.6616	7.3376	6.4611	6.5593	5.6314	5.9891	6.774	5.0609	3.6473	6.1583	7.0357
PF3D7_0113800.mrna1_1	PF3D7_0113800.mrna1_1;535	535	6.0702	6.7692	5.2254	6.0676	4.9919	7.2379	6.2937	5.6381	3.6508	6.6511	7.1694	5.5934	5.853	3.9718	6.0738	5.1473	6.9942	4.9505	5.8174	6.6626	6.2357	4.8125	5.4902	5.4902	5.7137	3.1619	3.943	5.9011	6.6812	6.1888	5.578	4.437	6.3234	5.1256	5.5195	3.5583	5.6619	6.1414	5.5379	2.06	11.2216	4.2854	5.3903	5.5638	5.7156	4.557	5.8694	8.8488	5.5364	7.2576	5.4022	4.9968	5.1379	6.2319	5.0682	4.9732	4.1359	6.2797	6.2275	4.9284	6.1625	5.7853	6.009	6.1102	5.2517	5.2612	4.8495	5.2449	6.724	6.191	5.9124	5.2284	5.1961	6.1208	6.5992	6.2677	6.7057	6.2559	5.7863	5.3067	5.527	3.9402	5.3352	7.6101
PF3D7_0113800.mrna1_1	PF3D7_0113800.mrna1_1;536	536	6.7735	7.2853	4.0197	8.2646	5.6758	7.7278	5.5351	5.4874	4.2698	7.1086	7.4137	5.243	7.9538	4.86	6.7905	3.9279	4.6311	5.3103	5.076	6.3058	5.4812	5.0063	4.8232	5.3259	5.4256	3.433	5.1334	5.2544	6.8273	6.6748	6.5546	4.5632	6.0607	5.7908	6.5099	3.853	7.1361	5.7255	4.9074	5.0909	7.1842	4.7104	5.4256	5.6203	5.7842	5.6279	6.1514	5.0972	5.1469	5.6562	5.4591	5.858	5.1587	6.487	5.6247	5.6896	4.9672	6.067	5.275	8.177	6.297	5.8955	5.8858	5.1795	5.9889	6.0472	4.4249	5.8068	6.7093	6.5928	3.9345	5.4033	5.5151	5.047	8.3171	6.4048	7.3127	6.1922	6.0613	5.1396	5.8189	4.5981	5.9771	8.2255
PF3D7_0113800.mrna1_1	PF3D7_0113800.mrna1_1;537	537	6.4456	6.7469	4.8817	5.3632	4.1898	7.4538	5.5339	3.9279	4.7415	7.1042	6.9977	3.7214	5.2211	4.4094	6.854	5.1522	5.5814	4.7576	5.1272	6.0041	6.3789	5.649	5.7748	8.0841	6.1989	5.0648	4.4867	5.1993	5.8092	6.8991	8.3155	3.4005	5.14	6.4231	4.6662	4.986	7.6034	5.1759	5.435	3.9864	5.9006	3.0197	5.2957	6.1819	5.466	5.5515	5.8914	5.272	3.6323	5.0492	5.142	5.6571	4.327	6.0719	5.281	5.7366	4.5558	5.72	5.6721	7.7612	6.0503	6.4062	6.3315	4.6685	5.1371	4.853	4.5292	5.4757	6.1121	6.068	4.1276	4.9986	6.3537	6.3327	7.7619	5.8169	6.4535	6.6582	5.8814	4.9928	5.8265	5.7968	5.8999	7.3036
PF3D7_0113800.mrna1_1	PF3D7_0113800.mrna1_1;538	538	6.8566	6.1218	5.3219	5.4715	3.7918	7.0419	5.5472	5.366	4.278	6.8077	6.9088	5.3723	7.2191	5.1886	5.3473	4.8171	5.0126	5.0883	4.2357	5.993	6.1123	4.7835	5.2596	5.0993	4.6029	4.5033	4.126	4.4731	5.133	6.1512	6.7538	5.1164	5.6279	6.3928	4.7197	1.9107	7.0467	5.4883	5.5635	3.7409	5.1048	5.9514	5.0233	5.5314	5.2475	3.9523	5.4097	4.5765	4.1177	3.2449	4.4005	5.4692	4.306	5.1387	5.2153	5.4366	4.9074	5.6781	5.8615	6.4764	5.2048	6.487	5.0365	5.1247	5.4637	4.8822	4.4269	5.2687	6.2793	6.328	5.1094	5.2192	4.7186	5.4009	6.3074	5.7415	5.7879	5.8163	6.1336	5.3201	5.3614	4.9444	5.7227	7.6218
PF3D7_0113800.mrna1_1	PF3D7_0113800.mrna1_1;539	539	6.4229	5.4232	5.1791	6.4313	5.0785	6.5511	5.0553	4.5747	4.1514	6.5106	6.2979	4.4436	5.1611	4.3455	5.8425	4.8625	5.1867	4.211	5.6938	6.3041	6.0622	6.1562	4.5674	6.1131	5.3384	5.2087	3.7751	3.7687	6.4338	6.1518	6.0259	4.1194	6.0853	5.7533	4.8022	5.2296	5.7249	5.2396	5.6845	4.6758	3.4155	3.904	6.5768	6.1579	4.4209	4.9265	5.2694	5.0409	4.749	5.5702	5.9395	5.9378	3.8972	6.2311	4.582	4.4175	4.8948	5.8768	6.0155	5.7054	5.7189	5.9013	5.0352	5.6784	5.384	4.889	3.6135	5.3736	7.3462	4.9773	4.2928	5.0887	4.917	5.4396	5.7876	5.5552	5.9411	6.4917	6.5114	4.7554	5.0094	3.0514	5.6392	7.7388
PF3D7_0113800.mrna1_1	PF3D7_0113800.mrna1_1;540	540	7.4539	4.5217	4.8585	5.9549	4.6814	8.6152	5.7404	5.2965	5.8204	7.5229	9.5093	5.6516	5.7936	3.6135	6.6798	4.7793	6.1914	3.7388	4.8987	6.2966	6.4497	5.7054	5.2238	5.8237	6.133	5.6513	3.546	5.211	6.5721	6.5718	7.1459	4.7109	6.1087	5.5874	5.7093	3.9001	7.3626	5.5078	5.3129	4.3889	5.5419	6.1066	6.1528	5.4419	6.8425	4.8395	5.8585	6.0934	4.4893	7.0432	6.5059	5.3785	3.5801	6.8395	4.7219	4.101	4.5084	6.0938	6.2005	5.4838	6.3065	6.3674	5.4525	5.2001	4.9575	5.6829	5.0553	4.9672	7.9675	5.2887	5.0005	5.0295	6.5334	5.879	5.306	5.8987	7.117	7.0433	7.4435	5.7897	4.9103	4.7981	5.9001	7.5555
PF3D7_0113800.mrna1_1	PF3D7_0113800.mrna1_1;541	541	8.69	6.1393	5.3341	6.3773	5.225	7.4607	5.561	4.7431	3.3854	8.8245	6.5444	4.85	5.5945	4.2532	6.8715	4.8445	5.8276	3.3089	4.6058	6.5203	6.1695	5.1285	5.6253	10.2147	5.3837	5.5987	4.3226	4.4175	5.9934	5.7832	5.6713	4.6814	11.0541	6.1757	5.7727	5.7866	6.8092	5.3129	5.9588	4.649	5.6121	5.8107	5.8941	6.0266	8.4067	4.8822	5.2743	4.0976	5.8372	8.139	6.4689	6.3736	8.6821	6.1258	5.7942	5.2102	5.0117	6.4804	6.2346	5.3234	6.7038	6.2664	6.0575	5.017	4.9435	5.135	4.89	5.4205	8.1923	4.7485	4.3985	5.0661	7.2832	5.8232	6.3547	5.7562	6.6768	6.9512	7.1488	6.4426	5.4182	5.2675	6.154	8.1919
PF3D7_0113800.mrna1_1	PF3D7_0113800.mrna1_1;542	542	5.7145	5.3143	2.7866	5.4899	4.6943	6.3161	4.7015	4.6282	4.1739	5.7803	5.5641	4.5379	4.9402	1.1043	4.6415	4.6599	5.6026	3.7793	4.9054	6.4759	5.5662	3.0161	5.503	4.8934	4.6696	3.7666	4.9584	6.5619	5.2456	5.8107	5.14	3.3896	5.1169	5.9028	4.7955	3.9973	7.0045	4.3618	5.0365	3.5838	3.9982	8.5348	4.4601	5.3455	5.4121	4.6915	4.8151	6.6466	4.7634	6.4909	5.6091	6.5636	3.6519	5.9505	5.3248	4.5844	5.5589	5.5705	5.1779	4.4803	4.9819	6.3773	4.8644	4.8738	5.5148	5.6924	5.6865	5.5589	6.3524	5.3642	5.0201	5.5264	5.3327	4.8826	4.464	5.2821	6.1581	6.3602	6.8768	6.1391	3.1309	4.2645	5.6716	6.9086
PF3D7_0113800.mrna1_1	PF3D7_0113800.mrna1_1;543	543	6.506	5.9406	5.0219	5.756	4.2165	5.3052	4.7366	5.7296	4.2311	6.0685	5.6767	2.4828	5.9796	4.7159	6.0204	4.6826	5.9165	4.7065	4.2211	6.5108	6.1777	4.9141	5.4938	5.647	5.0648	4.8654	3.9336	4.6311	6.4754	5.8748	6.5609	4.4931	5.3792	4.9695	5.3441	3.3688	6.2409	5.7918	5.1469	3.6404	5.599	5.7189	6.1952	5.8306	5.6358	5.193	5.3074	6.471	3.6496	6.1961	6.1303	6.4637	4.3847	6.7199	5.195	5.7002	3.8329	5.5515	5.5659	4.7703	5.2832	6.4575	4.0488	5.1847	4.2645	5.7474	4.5279	5.4104	8.1114	6.071	5.1185	6.3074	6.436	5.1346	4.6035	5.7236	6.6085	6.9129	7.0198	5.3413	6.4838	5.1239	6.3226	8.035
PF3D7_0113800.mrna1_1	PF3D7_0113800.mrna1_1;544	544	6.4886	6.2873	4.8359	5.9442	5.1469	6.2946	5.2705	5.0378	5.1506	6.8083	4.9472	5.5853	6.0568	5.7996	5.5308	5.8897	6.0665	5.6611	5.7276	7.1598	5.9853	6.2787	4.8914	6.4157	6.2201	6.0466	5.14	5.4656	6.3331	6.3302	6.3695	5.8721	6.3246	6.6586	6.5053	5.31	7.4548	4.7296	5.3757	3.8053	5.07	7.7782	5.6713	5.9079	6.1412	5.4459	6.1619	5.5463	4.7735	6.4601	6.4806	6.6457	3.3377	6.0241	4.9069	5.1977	5.6162	6.5306	5.1285	4.8099	5.4289	6.1198	5.8117	4.925	5.6873	6.3271	5.2821	5.7541	8.2006	4.849	4.9777	5.5987	7.3876	5.6177	5.2479	6.5892	7.4633	7.817	8.2073	6.3647	5.7049	5.7761	5.8076	7.4493
PF3D7_0113800.mrna1_1	PF3D7_0113800.mrna1_1;545	545	7.918	5.5463	5.8902	7.0849	5.5662	8.5996	6.8171	6.8093	3.7677	8.029	6.892	9.1865	7.2526	6.1079	8.2485	5.7298	6.3574	7.0686	5.6447	5.5122	10.1777	5.9064	5.4202	7.7427	6.1508	9.4802	6.8792	6.1627	6.2679	8.3503	7.4312	5.0148	7.2522	6.634	9.8048	6.5622	6.2724	6.674	6.2854	4.2257	5.6548	6.6384	7.0123	8.9382	6.7407	6.8487	6.8436	6.8324	5.8455	7.6134	7.8678	8.3597	5.4845	7.2005	7.1212	5.4266	6.8181	7.0559	5.7029	5.7639	5.9777	7.555	6.4406	7.1811	5.8316	6.7163	6.8268	9.7075	7.1914	7.3208	6.0367	6.4482	8.4696	8.1164	6.8978	7.4029	8.3117	7.9391	8.0782	7.1443	7.3159	7.9195	10.0406	6.5294
PF3D7_0113800.mrna1_1	PF3D7_0113800.mrna1_1;546	546	7.1537	5.5283	5.4276	6.6954	5.632	6.9485	7.8299	7.8151	6.0663	7.1619	6.2026	9.9531	6.2332	6.0676	6.9929	6.0944	6.745	5.9923	4.7527	5.7115	6.7064	5.436	4.9991	7.8402	4.6565	7.1972	6.4353	5.4702	6.3374	7.6261	6.5665	4.2102	7.6266	6.0365	7.6997	6.3519	7.6859	5.0828	5.7244	4.8768	6.1743	5.7748	11.7004	13.5151	7.1235	6.2731	6.2869	6.5295	6.0356	8.3056	7.958	8.6103	5.5717	6.2608	6.4757	5.1073	5.4816	7.0514	5.7777	4.8022	6.2824	6.4343	5.4558	7.9277	6.1924	6.283	5.2513	9.5969	7.6416	6.2765	6.0644	6.0468	8.4394	7.6822	7.0113	7.5136	7.2202	7.5719	8.2015	6.558	7.4034	7.2113	9.4533	8.9293
PF3D7_0113800.mrna1_1	PF3D7_0113800.mrna1_1;547	547	8.5871	5.7732	5.9975	7.1205	4.3277	8.4443	6.272	6.8383	4.0241	8.8628	8.6348	8.6751	6.6057	5.4864	8.2041	5.2334	6.8981	6.4859	6.3132	5.3384	11.0026	6.3512	5.8158	6.6997	5.7769	8.6969	5.8525	5.5951	6.3517	8.9072	7.3163	5.0742	6.3264	6.7777	9.2369	6.0244	7.5121	7.0697	6.4315	5.7975	5.8502	6.6495	7.3432	7.3671	7.6038	6.3413	7.5074	6.5518	7.2195	9.8098	8.4273	9.0478	5.8495	6.5217	7.3834	5.4604	7.3622	7.0948	6.1969	5.4286	6.2153	7.0754	6.8727	7.6374	6.6405	6.1461	7.6276	10.9505	6.9405	7.6561	6.892	7.0613	8.3692	7.8487	6.2718	7.3294	8.1995	8.0527	7.9074	7.2825	6.6057	8.2648	11.0315	6.6024
PF3D7_0113800.mrna1_1	PF3D7_0113800.mrna1_1;548	548	8.1513	5.6331	6.1014	7.3218	4.6616	7.1483	5.5561	6.0843	4.4957	8.6992	9.2461	8.3236	6.8321	6.0804	6.9606	6.4121	6.6315	6.2798	4.8605	6.3473	12.1692	5.5942	6.2455	6.5084	4.9727	12.8089	6.3127	5.7129	5.7189	9.7493	7.6508	5.4883	6.2168	7.2881	12.6264	6.6426	6.7054	6.6991	6.233	5.9898	5.4912	5.8885	6.8366	6.5615	7.6	6.1365	7.0354	5.8958	5.278	6.3554	7.5006	7.8347	5.7908	6.0982	7.3498	5.925	7.0592	7.6579	6.6378	7.0035	5.7777	6.7835	5.8812	7.5256	6.5773	6.0824	7.7812	10.7483	6.308	8.2107	6.0622	7.097	8.386	8.0778	7.5612	7.4368	8.0597	7.5247	8.5396	7.4032	6.631	8.1542	10.893	6.0514
PF3D7_0113800.mrna1_1	PF3D7_0113800.mrna1_1;549	549	8.1339	5.5129	6.3361	8.91	4.1771	7.3634	7.1865	7.78	4.3505	8.8968	8.4521	6.9863	8.493	5.3427	6.2739	5.6241	7.8683	5.9338	4.0215	5.6784	12.4693	6.7272	7.8559	6.6218	4.4886	10.1924	6.3007	4.9246	5.5447	10.1713	8.1856	7.933	7.0831	6.3927	10.6357	6.6358	6.8768	6.7781	6.4114	6.0561	4.1851	5.4229	6.9423	7.044	8.2314	5.7848	6.671	6.6961	5.91	7.6154	6.3107	8.3776	5.8743	7.3627	7.2807	4.61	6.9597	6.9891	6.0906	7.9504	5.9107	7.4793	8.9562	9.0675	6.4248	7.6899	7.706	10.8482	5.9098	8.5226	5.6212	7.3192	8.7325	8.2954	7.7724	7.9393	8.3812	7.9454	9.0058	7.2403	8.4928	8.9132	10.9155	5.4558
PF3D7_0113800.mrna1_1	PF3D7_0113800.mrna1_1;550	550	8.1474	6.6042	6.9183	8.1843	4.7745	7.6963	7.5467	5.8672	3.9495	8.6675	10.1527	6.2407	7.5826	5.2373	6.4036	5.1481	6.8126	5.6943	5.8819	5.5826	6.811	7.2666	5.7369	8.1528	5.4679	5.0369	6.6226	5.8731	6.3107	6.8901	8.0782	5.1739	8.3566	5.4446	5.6334	6.2151	6.883	8.5656	5.9103	6.9869	5.5232	5.6588	7.9218	8.8404	8.1628	6.2114	6.8551	6.4939	4.6363	6.616	6.2688	7.7798	4.84	5.8777	7.3115	3.8934	7.2078	7.2638	6.4875	6.9619	4.7131	7.7818	6.8612	6.6466	5.6648	5.4555	7.6058	11.0489	6.3098	8.5008	5.2917	7.0967	8.916	8.0622	7.9619	6.9064	9.2233	8.5218	7.5368	7.525	6.4824	7.9305	11.0411	6.0186
PF3D7_0113800.mrna1_1	PF3D7_0113800.mrna1_1;551	551	8.9466	5.6693	8.8197	6.7319	5.5509	7.9414	5.2529	4.4121	2.9088	9.0057	7.9658	5.7853	6.6018	4.3334	7.4109	5.3172	5.9437	5.645	3.8329	5.975	7.1277	7.9124	6.3145	6.811	6.4786	5.5886	6.3045	5.8273	6.353	6.8454	9.7987	5.8955	6.5033	6.6985	5.8194	5.4809	6.6907	6.1574	6.784	6.413	4.7252	5.5239	6.3768	5.6032	8.7169	6.2091	7.0599	6.5133	5.9317	5.6499	5.6197	7.0119	6.6871	8.5442	7.3395	5.2972	4.6404	6.8701	6.6943	7.8597	5.8943	7.3939	8.4141	5.9998	7.4392	5.3882	5.8462	10.867	7.3137	8.4388	6.1926	6.7431	8.6606	7.791	8.2433	7.0756	8.6671	8.0367	7.0942	6.1685	6.2555	6.9985	11.1858	6.8381
PF3D7_0113800.mrna1_1	PF3D7_0113800.mrna1_1;552	552	8.3834	7.041	6.4944	6.0667	3.925	7.0722	5.7002	5.5024	2.1077	8.5435	7.6744	6.6843	6.3325	5.0405	7.2065	5.7892	6.3517	6.9356	5.7477	6.5221	8.2231	7.0186	6.3842	8.5601	5.6744	6.0685	8.0749	5.7999	5.9465	7.4852	8.3992	5.4581	8.9153	6.7739	5.5756	9.0674	8.0236	5.8515	7.628	7.071	6.1194	5.9505	6.285	5.5314	8.5315	6.8259	6.4118	7.1603	5.6596	6.4197	5.723	6.7857	9.5309	9.0951	7.8452	5.4529	5.3096	6.8868	5.8487	7.557	5.4226	7.7525	9.4335	6.2532	5.6605	6.5032	6.7374	10.8448	6.3058	8.9834	5.9547	6.2885	8.9054	8.2001	8.1543	6.5625	8.8509	7.8892	7.1445	6.6264	7.3122	7.6865	11.4934	6.7737
PF3D7_0113800.mrna1_1	PF3D7_0113800.mrna1_1;553	553	7.8658	6.9639	5.7658	5.9554	3.4141	7.3677	5.6177	5.8577	2.251	7.9484	7.2744	5.6218	5.7344	4.375	8.1912	6.2091	5.8597	4.5856	5.1305	4.9667	7.216	6.5756	5.6349	6.5932	5.7661	5.1727	5.2891	5.3691	6.8283	6.3605	8.2859	4.116	5.5768	6.7328	5.2961	4.9383	5.6924	5.6462	6.2836	7.0683	8.3156	4.3681	5.8181	7.184	7.3737	4.9796	7.1721	6.2022	5.3205	7.4611	4.6508	5.607	5.1098	6.1414	7.0558	3.3547	5.0139	6.042	5.8342	6.9149	5.3391	6.7541	7.7625	6.3147	5.4653	4.9045	5.1723	10.7272	5.5723	7.0966	2.8115	5.1518	7.9832	7.0341	7.0104	6.2477	7.914	7.4592	6.4057	5.0768	5.9324	4.272	10.9902	6.0858
PF3D7_0113800.mrna1_1	PF3D7_0113800.mrna1_1;554	554	7.5557	5.8895	6.9107	5.3827	4.7698	6.9403	5.434	3.7474	4.0197	8.0851	5.2555	6.3811	5.4683	4.9914	6.6892	5.1647	5.1243	6.7367	4.1977	5.8552	7.484	6.9121	5.5062	5.2106	5.7647	6.9779	4.0695	5.7203	6.3688	6.2664	7.6954	3.2928	5.6029	6.6642	6.436	5.6619	5.6551	6.1416	7.8843	6.097	7.5375	4.5166	7.6056	7.1208	7.5752	4.3234	6.339	5.9177	4.5166	5.9547	4.8704	7.6293	4.811	6.6418	6.0516	4.5993	7.0304	6.2197	5.7162	6.4864	5.6171	7.7831	8.472	5.6058	5.2095	5.729	4.2525	11.3795	5.5232	7.2476	5.0909	6.1813	7.2276	6.4084	7.1416	6.3056	8.6051	7.1756	6.0747	5.3614	5.7758	4.6153	11.6491	5.8316
PF3D7_0113800.mrna1_1	PF3D7_0113800.mrna1_1;555	555	6.4248	5.4912	4.9345	4.0531	4.5686	6.7446	4.0426	2.85	3.275	6.9593	5.2544	5.8166	4.1843	3.3118	6.1123	5.235	5.302	3.904	4.889	4.7285	6.3771	5.5065	5.1985	6.0235	5.2396	4.7236	5.3284	5.6758	4.8714	4.9059	7.1367	1.8758	6.1544	5.0325	4.6531	3.7751	4.8248	5.5192	5.6366	4.1522	5.8248	5.2968	5.5948	6.7871	7.0261	3.5046	5.1214	5.5735	3.7991	4.497	4.8909	4.9523	4.7225	5.6209	6.0477	4.3667	8.2091	5.3074	5.8691	6.7661	5.7458	6.0678	8.4253	4.5447	5.5301	4.8094	5.1453	8.4894	5.6668	7.5419	5.213	7.6666	6.3264	4.4906	7.2421	5.1309	6.6112	6.7215	5.5832	6.4094	5.8634	5.4718	8.3588	4.9667
PF3D7_0113800.mrna1_1	PF3D7_0113800.mrna1_1;556	556	6.9878	7.0965	4.4854	4.5741	1.9146	5.5919	4.3882	5.2502	2.6439	5.43	7.3811	4.7793	4.5975	2.433	6.4421	5.2735	5.3023	5.0197	5.4459	4.1052	5.4219	4.5564	5.155	8.4709	5.6887	4.9995	2.9486	4.8334	5.7921	5.5823	5.3295	5.323	7.4046	4.89	4.9768	2.7463	3.4995	4.887	5.7503	6.0898	2.8914	5.0466	4.4938	3.942	5.057	3.8826	5.738	4.9222	7.7884	4.5795	6.2917	5.504	3.5656	5.1579	5.6687	4.6088	5.2972	5.5239	5.5577	5.6188	4.4522	6.9057	5.7206	4.6622	5.8587	5.09	7.5846	4.5242000000000004	5.5999	5.905	4.5922	4.847	7.3865	5.029	5.6887	4.5795	8.8555	5.717	6.0706	5.2683	5.0317	8.6149	3.99	3.6392
PF3D7_0113800.mrna1_1	PF3D7_0113800.mrna1_1;557	557	6.278	5.4074	5.6112	5.1453	4.8384	5.6927	4.9959	3.9146	2.729	7.0865	6.1928	5.4796	5.1835	3.4828	5.1085	5.8505	5.7565	4.5783	5.3089	4.2024	7.3471	4.488	4.986	6.4632	6.9247	4.7576	4.5329	4.9011	5.9681	6.5303	5.4957	3.6803	6.4068	7.3416	5.2746	4.8186	4.774	5.2219	4.5317	4.9288	4.2234	3.0687	4.9986	2.7761	6.1231	3.7814	5.328	4.6485	4.5192	5.8829	4.106	5.478	2.3951	5.4426	5.2445	4.995	5.4806	5.4439	5.4209	5.5435	4.4718	6.4986	7.6811	4.441	5.5573	5.5552	4.5491	4.6599	3.669	5.9932	3.1985	5.3187	5.3646	5.1639	6.4733	5.2277	7.6315	6.4353	6.2726	6.0503	6.1177	6.0464	5.0972	5.0802
PF3D7_0113800.mrna1_1	PF3D7_0113800.mrna1_1;558	558	7.3485	7.3553	5.6605	5.8497	3.111	5.6363	5.2861	5.1538	5.3151	7.1564	9.2025	8.0611	6.005	2.2296	6.3768	5.4973	6.0932	6.4323	5.855	6.3147	7.3782	5.1206	6.0505	8.3108	7.3999	3.9644	5.3688	4.903	5.7238	6.5165	6.1518	7.204	8.5653	7.7042	5.4229	5.6702	5.2441	5.0942	6.1227	6.3667	5.9732	4.6673	6.0648	5.7729	6.2026	5.9738	6.2477	5.3733	6.013	5.7565	6.1855	6.2271	4.4343	5.7145	5.846	4.4509	4.7986	6.0972	6.1946	5.5119	5.288	7.4674	9.0394	6.1817	6.0704	5.4289	7.2092	5.3544	5.9674	6.5155	4.8176	5.5053	7.1976	5.8079	6.4814	5.7355	7.6517	8.0463	5.8992000000000004	6.1218	6.1845	8.5886	5.6369	5.7541
PF3D7_0113800.mrna1_1	PF3D7_0113800.mrna1_1;559	559	7.1221	5.5993	5.3677	5.2784	4.211	8.3547	4.6656	2.8659	5.3892	6.102	6.9416	3.6404	5.4902	5.2687	8.1315	5.5853	5.5555	5.8245	4.9621	6.2763	7.1045	5.876	6.2413	6.4019	5.9948	5.1218	4.3498	4.8748	6.1355	5.7079	6.6734	5.3226	6.544	5.9549	5.4754	5.5311	5.3614	5.3295	6.3012	6.0139	5.6862	5.0356	5.4902	5.9129	5.1173	4.6294	5.7038	6.4694	5.5668	6.2201	5.3001	5.7241	5.2415	5.2079	5.6479	4.4168	4.9995	6.6714	6.121	5.6132	6.2547	6.1167	7.0239	5.0811	5.3646	5.4366	6.0687	4.9519	5.6932	5.3971	3.4919	5.6326	5.7756	6.4283	5.7452	6.2413	7.6261	6.8076	5.7309	4.1659	5.7942	5.9388	3.8176	5.8138
PF3D7_0113800.mrna1_1	PF3D7_0113800.mrna1_1;560	560	7.1451	6.0717	5.6744	5.5937	3.7876	7.2636	5.126	5.4825	4.8384	6.9622	6.6774	4.7458	5.6488	3.0583	7.5178	5.488	6.0551	4.7431	5.4346	5.4439	5.5432	5.5075	5.6857	7.2396	6.3588	1.516	5.5264	5.2574	5.0259	4.3688	5.5868	5.6755	6.8057	6.1841	4.9064	6.1249	4.7268	5.0921	6.1849	5.7425	5.7968	4.9658	5.7923	4.4535	6.079	4.7876	5.314	6.5065	6.3696	5.4867	5.5762	7.0412	3.541	5.3114	5.5395	6.1695	4.2668	6.7478	5.7639	6.4405	5.5454	6.5275	7.4774	5.126	4.8595	5.2071	5.0509	4.5692	5.8235	5.5214	5.5024	5.1807	5.8532	5.3366	6.2808	4.8171	7.258	6.8506	5.5892	5.8163	5.5163	6.1721	5.6622	4.774
PF3D7_0113800.mrna1_1	PF3D7_0113800.mrna1_1;561	561	6.9191	6.1817	5.7647	4.7082	4.7032	6.5916	6.1621	4.8171	5.2464	6.8766	6.6511	4.3219	4.9425	3.6076	6.5607	5.6302	5.7452	5.0255	5.7674	4.7458	6.2821	5.8354	5.0241	5.3277	5.281	5.3147	4.8465	4.5091	5.2219	5.4273	6.029	4.9059	5.7474	5.861	6.2026	4.332	5.8081	4.5323	6.08	5.3761	5.4761	5.2483	5.2873	6.392	5.6305	4.04	4.6328	4.8192	5.9873	5.0201	5.5484	5.5677	3.854	4.6871	5.0193	5.3237	4.0951	5.7996	6.5155	6.0468	5.6372	6.2374	6.5639	5.5871	4.1383	5.6378	5.5741	6.9103	5.2396	5.189	4.6305	4.9345	5.3176	5.8861	6.5168	6.0228	6.7075	6.4603	6.2598	5.4986	4.5892	5.3851	5.0108	4.2126
PF3D7_0113800.mrna1_1	PF3D7_0113800.mrna1_1;562	562	6.8439	6.2063	5.9923	5.8415	4.926	6.2178	6.6803	7.2324	3.5607	6.7483	6.1357	5.6913	5.9013	4.3125	5.6044	5.8909	7.369	6.1841	4.4938	5.6645	7.0785	5.7063	5.6253	5.8848	5.3892	5.3154	5.5632	4.813	6.0704	7.6704	6.1623	4.8058	6.2242	5.5407	5.5717	5.2048	5.8248	3.7761	5.8826	5.5342	5.9413	5.1313	5.2657	4.852	5.3695	4.9736	4.3089	7.0761	5.405	8.18	5.2338	6.6662	4.9193	4.6375	9.9185	5.5534	5.0518	6.2153	5.6548	5.6441	5.3964	6.4316	5.5753	6.3423	7.8057	5.517	4.5957	4.9955	5.4986	9.6627	5.1014	5.3194	6.558	5.5874	6.4778	4.7495	6.7584	6.4286	5.5543	8.0803	4.4114	5.6256	5.4702	5.4486
PF3D7_0113800.mrna1_1	PF3D7_0113800.mrna1_1;563	563	6.6938	5.8706	5.467	6.6733	3.8914	6.2793	6.6956	6.8023	3.546	6.2553	6.6398	5.9098	5.9702	2.9542	5.7173	5.7631	7.4257	5.2506	5.3416	6.6191	6.3393	5.0219	6.9399	7.8341	6.0719	4.969	4.5753	5.0219	6.5696	5.896	6.3644	6.6346	6.1581	5.921	6.2422	5.3494	4.1961	5.5251	6.5091	5.6648	6.0228	4.9136	6.5736	5.4094	4.7241	5.3611	5.7874	6.038	5.9069	5.3964	5.2657	5.8278	4.4155	5.4925	7.4189	5.054	5.1695	6.8567	7.1784	5.5379	5.1843	6.5097	7.3914	5.8926	6.0721	5.9752	4.7533	4.9359	6.2093	7.0932	4.3384	6.6662	7.2968	6.1747	6.1326	5.2319	6.4072	6.6221	6.1971	5.8112	6.0081	6.1749	4.5491	6.8525
PF3D7_0113800.mrna1_1	PF3D7_0113800.mrna1_1;564	564	5.5515	7.448	4.6724	2.7247	3.9727	7.2487	6.1029	6.2386	4.3764	5.1289	6.4497	5.7238	4.1803	4.0951	7.1506	5.3313	6.7306	3.366	3.1342	3.3074	5.2491	5.4722	5.3523	6.8008	7.2271	3.6599	3.7027	4.3363	5.8457	5.2843	5.2441	3.1763	6.4341	7.4595	4.9923	5.1123	4.6118	5.5094	5.3764	5.0246	4.6088	4.2876	4.7038	4.4033	2.9891	3.2555	4.8748	6.0054	5.5388	5.3635	5.0391	4.9103	3.3147	5.5999	3.6206	4.4209	4.5078	6.3007	5.3041	5.896	4.8714	6.1777	4.9425	5.5376	4.6467	4.3082	5.6328	5.3345	4.8851	6.1035	4.2079	4.0461	6.5635	6.0862	5.7063	5.4212	7.0943	5.4469	5.7388	5.0815	5.3151	6.2466	4.8415	6.4356
PF3D7_0113800.mrna1_1	PF3D7_0113800.mrna1_1;565	565	6.7601	6.4786	4.5154	5.1481	3.5619	8.3063	5.6704	6.6446	1.2079	5.2059	8.1866	5.4326	5.0264	5.393	8.7081	4.8415	6.9303	5.3262	4.2913	5.7466	6.8906	4.6576	4.8161	8.7285	5.374	4.2965	6.3466	5.1691	6.0749	5.4838	4.4515	2.6276	8.371	6.6372	5.7642	6.3773	5.2133	5.3165	6.0581	6.0106	4.3861	4.7965	6.0221	4.854	6.0047	3.9955	4.6977	4.7021	5.4906	2.4436	6.3386	4.0188	3.3618	5.1747	6.2254	4.0858	5.6648	5.2679	4.6194	5.3484	5.6851	9.3847	4.2743	5.0535	5.7096	6.4136	7.1599	5.627	5.5586	5.4828	4.8953	3.9298	5.99	5.2746	5.5373	5.6337	7.6651	5.2946	6.2201	5.359	6.9174	7.9949	5.0312	7.1375
PF3D7_0113800.mrna1_1	PF3D7_0113800.mrna1_1;566	566	5.5497	5.0023	5.5245	3.7929	4.1603	6.3219	5.4145	3.4019	3.0583	5.5692	7.5014	4.4189	4.7719	1.7485	6.6018	4.991	5.5283	3.278	4.627	5.0947	4.6358	4.5662	4.7866	5.6221	5.1735	4.7991	5.044	4.0453	5.1461	6.2147	5.6602	3.3688	5.8946	5.4022	6.1959	4.1052	4.3547	4.7756	5.2735	3.3505	3.9486	5.5765	4.4249	3.7538	4.0866	4.3031	4.5348	4.8914	5.1703	4.017	5.3306	5.8326	3.2001	4.8263	4.1993	4.6392	3.1731	5.342	5.6519	4.7312	4.8738	5.431	4.2196	5.4748	4.2126	5.7949	4.8792	4.9505	5.517	5.1902	4.7225	4.7214	4.7772	4.7219	5.2211	4.9402	6.0323	4.9635	5.4192	3.3089	5.5696	5.3961	5.6974	6.2221
PF3D7_0113800.mrna1_1	PF3D7_0113800.mrna1_1;567	567	5.1185	5.0896	5.7156	3.3505	3.1473	6.7831	5.9832	6.645	3.6299	5.1031	7.8703	5.8989	4.511	2.9146	6.5875	5.1851	7.7917	5.2048	3.121	5.5154	5.5711	4.337	5.3416	6.3399	5.2365	4	5.5984	4.8495	5.5163	5.6946	5.824	4.5323	6.1847	5.6153	4.3284	5.4718	4.1538	5.0081	4.8728	2.7093	3.9635	4.2898	7.3155	8.3929	4.9001	3.5248	4.0934	4.9378	6.6339	5.0369	5.7631	4.8674	5.2608	5.3082	5.3806	3.9317	4.5595	6.3743	5.5717	4.4957	4.7634	7.065	5.257	5.7811	5.1735	6.2016	5.9857	6.302	5.3684	5.6467	4.4456	4.8344	5.738	6.102	4.3709	5.4293	9.1519	4.8684	6.2292	5.1747	6.598	7.3865	7.5319	6.961
PF3D7_0113800.mrna1_1	PF3D7_0113800.mrna1_1;568	568	6.2544	6.0877	4.3349	5.6218	7.5308	7.9098	7.6272	8.5226	8.4731	7.0604	6.0217	6.5833	4.934	8.1808	8.4068	6.6521	8.2011	5.4702	5.144	8.7872	5.5276	4.4005	5.0405	6.1835	6.9751	7.1035	7.2231	5.557	8.8694	6.8672	6.5148	3.4686	6.8059	7.4701	7.7678	6.3052	0.6508	5.1595	5.2544	4.843	4.4848	4.935	6.1691	7.7882	6.3568	6.2458	6.2496	5.238	3.2928	6.3785	5.9453	4.8836	5.8804	6.9893	7.3401	4.9069	6.1727	4.859	7.6294	5.5295	5.8306	7.6639	5.5835	5.1558	5.7858	5.2895	3.5348	4.6645	6.1191	7.4797	4.6035	6.7523	6.9433	7.8398	5.8625	6.3882	7.6493	5.2133	6.1404	6.9966	5.5116	3.6218	6.0938	6.3361
PF3D7_0113800.mrna1_1	PF3D7_0113800.mrna1_1;569	569	8.1247	7.0914	5.2521	5.8319	5.1156	9.0607	7.5775	8.5236	6.8435	9.137	5.6389	7.2049	4.9298	6.0911	9.2724	6.0184	8.4714	7.6162	4.5916	8.7802	6.5118	7.6852	5.8887	7.1314	6.9613	6.353	5.0365	5.4989	8.9613	6.5633	7.8559	4.1882	6.5223	7.8664	7.7394	5.1194	4.6415	5.3169	4.904	5.3395	4.4957	4.0985	5.0514	7.6495	8.9705	6.4456	5.5744	4.5014	4.3001	7.2203	5.4118	5.84	5.7208	7.4086	8.3116	4.7897	7.7387	5.8868	8.4127	4.0934	5.5251	8.5881	5.9941	6.7332	5.6562	5.8895	3.1985	4.8379	6.4284	7.7627	4.0841	8.5778	6.3282	7.5069	6.2771	5.9189	8.3855	5.8836	6.6748	6.9847	6.2591	5.3875	5.9224	7.1539
PF3D7_0113800.mrna1_1	PF3D7_0113800.mrna1_1;570	570	9.3574	5.8465	5.5211	5.4479	5.6659	9.2642	7.1894	8.44	5.9105	9.4677	6.4055	6.8281	4.8445	4.8384	8.5662	5.5388	8.3646	4.9878	3.61	8.6294	5.7827	4.0045	4.8689	7.0259	6.8092	5.7653	6.0186	5.029	8.9227	6.3745	6.4104	3.1763	6.7388	7.9232	5.7993	5.4199	6.0955	6.5785	5.5298	5.2468	5.7829	2.856	5.8681	6.3763	9.0387	6.4481	6.2692	5.1473	3.3391	7.6051	5.6837	6.478	5.0613	6.8764	8.8461	4.6837	8.4233	6.6939	8.6882	5.4683	5.966	9.0661	5.2581	7.517	3.6871	6.0197	5.0721	5.3509	6.9396	8.1541	5.2649	7.9413	6.718	7.2624	6.77	6.1402	9.4333	5.7118	6.7145	6.8567	5.2087	5.8863	5.6966	5.9138
PF3D7_0113800.mrna1_1	PF3D7_0113800.mrna1_1;571	571	9.1479	6.5075	4.9768	6.0237	6.479	8.6524	8.2163	8.4445	7.4444	9.0169	6.0719	7.6138	6.023	6.7729	8.6302	6.6952	9.0821	8.3852	3.8339	8.6866	7.2508	4.5692	6.4955	6.7869	6.6113	6.9277	7.1266	4.7719	9.1627	6.6213	6.611	6.96	6.6558	7.8631	7.5639	6.1597	5.3172	6.8842	4.9991	6.1568	4.7071	4.6594	6.2063	6.3968	8.7969	6.6845	6.4951	5.9598	4.3764	7.5474	5.6913	6.6091	4.3356	7.4049	12.694	4.6747	9.6832	5.6047	8.7276	6.534	5.4979	8.2223	5.9193	7.2379	6.3431	5.2311	6.3248	5.5564	6.8413	10.9238	5.732	9.0768	7.6812	7.9631	6.6075	4.9458	9.0796	5.643	7.121	6.7609	5.8904	5.8298	5.6191	6.4388
PF3D7_0113800.mrna1_1	PF3D7_0113800.mrna1_1;572	572	9.5909	5.8679	4.7038	5.4175	4.6798	9.0078	8.1035	8.6594	3.5886	8.8696	6.3127	6.9243	5.1502	4.0959	8.3439	6.7614	8.8081	4.1946	5.3951	8.5632	5.7145	5.6459	6.5474	5.5798	7.503	7.5002	6.3484	4.5601	9.0898	6.1528	6.5312	6.9962	5.8032	8.0139	6.6921	7.5611	4.9635	6.1645	6.0038	4.8364	4.4195	4.5795	5.4195	5.6907	8.2782	7.438	6.8018	4.7666	3.1177	7.239	5.6261	5.2746	4.4995	5.5922	11.1324	7.5305	8.237	6.9985	8.7721	6.2052	5.3132	7.4197	6.4538	5.7769	5.2133	7.7984	5.0496	4.8395	6.366	9.6545	6.9541	7.7758	6.9105	6.5022	6.7766	5.3143	7.5925	4.9026	6.6011	6.8709	7.0188	5.6156	5.6823	5.8955
PF3D7_0113800.mrna1_1	PF3D7_0113800.mrna1_1;573	573	9.328	6.4899	4.8674	5.4124	3.9098	8.2399	5.7434	5.9189	4.4621	9.0744	6.2046	6.2472	5.7944	4.6548	8.5344	4.292	6.5613	3.5862	3.8094	8.8609000000000009	6.3208	3.8885	4.8895	6.9575	6.7267	6.9241	4.7131	4.1755	9.0191	5.823	6.1254	3.7687	6.7074	7.4731	7.2331	4.0531	4.7576	8.9778	5.7795	3.5898	3.8972	3.2735	5.0579	6.2789	8.3317	8.2703	9.5804	6.8333	4.2087	5.6076	4.8817	2.3785	4.8349	7.0922	9.3201	8.5885	9.035	6.2563	8.0238	8.1616	4.9293	6.8559	7.2163	5.2608	5.0032	6.2506	5.8225	5.6256	6.8704	8.7428	7.6036	7.7906	7.1838	6.8608	8.3406	5.8914	8.05	6.7192	5.756	6.6629	6.2566	6.2854	5.7613	6.8447
PF3D7_0113800.mrna1_1	PF3D7_0113800.mrna1_1;574	574	8.5125	5.8731	5.2479	5.4777	4.5429	9.3773	5.3688	4.8037	4.6932	8.4503	7.0407	4.2979	4.854	4.2008	9.2338	3.9001	6.1338	4.6496	5.2063	9.1509	6.2014	5.7054	4.3674	6.1135	7.5221	6.9965	4.6519	5.1318	9.2758	6.2259	6.6017	4.4712	6.1485	7.4618	5.4683	2.9745	4.2441	8.8794	5.8955	4.7975	5.1223	4.157	5.2307	6.074	7.7039	9.5236	9.3515	6.3427	3.861	5.6876	4.9255	4.7892	3.6713	6.4545	9.2324	8.8651	9.3636	6.4986	8.078	8.5337	4.5472	6.3677	6.9379	5.3635	3.8115	6.7233	5.8706	1.5008	7.3712	9.2185	8.6991	7.835	7.2037	6.2911	8.841	5.5683	7.2002	6.7116	5.3071	6.5806	7.1933	6.6093	4.3067	6.7353
PF3D7_0113800.mrna1_1	PF3D7_0113800.mrna1_1;575	575	8.6721	5.5078	6.2675	6.0832	3.0993	8.8221	5.849	6.5492	4.1001	8.3868	7.0327	5.4621	4.9937	4.6525	8.6779	4.9528	6.4365	5.43	4.735	9.5895	7.4663	8.0371	5.1703	6.6486	7.1134	7.1749	5.0858	4.6439	9.5343	6.0862	8.522	4.1611	6.4622	7.2859	7.1366	4.6467	5.1073	9.7248	7.1396	4.3568	5.04	4.4463	5.3677	6.3347	8.667	8.2141	9.9863	6.3356	4.4482	4.3477	5.4423	3.7772	3.1077	6.8496	9.5762	8.1318	9.7749	6.7736	8.6968	6.8569	5.769	7.5076	7.993	4.9397	5.4607	6.2016	5.9955	4.4535	6.5865	9.1163	7.8793	8.7346	7.9557	7.2683	7.7189	6.377	8.4704	6.5326	5.7323	6.5577	6.4094	6.4053	5.842	5.6135
PF3D7_0113800.mrna1_1	PF3D7_0113800.mrna1_1;576	576	9.902	6.7673	5.7178	9.5879	6.1813	8.8952	5.93	6.0518	6.7837	9.5045	8.1372	5.2373	9.3287	4.359	8.8038	6.2016	6.8354	4.1538	4.4561	10.7774	7.1401	7.4566	4.4568	6.968	8.655	7.2512	5.8204	4.135	10.7371	6.9404	7.838	3.842	6.871	9.2698	7.6231	5.3768	4.2165	10.8401	9.347	6.288	4.843	3.9681	5.4039	7.3634	10.0179	10.9743	10.8028	8.3084	6.2118	5.9119	6.301	5.3792	5.934	7.3069	9.6324	10.4765	9.8273	8.1373	9.3085	9.7436	6.1888	6.2515	8.4428	4.7377	6.1346	7.3587	7.458	5.7578	8.2027	9.0993	10.162	9.3404	9.5129	7.7221	9.7519	6.1336	7.8675	8.3682	5.2403	6.5703	7.503	7.81	6.941	7.3154
PF3D7_0113800.mrna1_1	PF3D7_0113800.mrna1_1;577	577	9.6234	5.0522	6.0014	7.5807	4.0618	9.2434	7.0249	8.5745	4.3406	9.5524	6.9271	4.9222	7.3991	4.7334	9.359	6.6221	9.0458	4.8455	4.7015	9.7993	6.4965	6.3237	7.8101	8.0784	5.5804	5.8577	5.7541	4.8465	10.0098	6.6459	7.6111	6.1707	7.9182	7.1206	6.7798	4.9203	5.23	10.6809	11.3227	5.7576	4.4363	3.6017	6.4589	9.192	9.2426	8.86	10.6418	10.4551	4.9819	4.6651	5.4386	5.3384	3.7082	6.0343	9.3949	8.6925	9.2026	7.2278	7.0256	6.2294	6.4882	5.8176	7.2656	4.9764	4.6276	6.799	5.0985	5.0811	7.8758	9.2989	8.1165	8.1792	8.3491	6.907	7.2484	6.7741	7.9152	6.6769	5.497	7.2028	6.1355	5.9848	5.1707	6.6149
PF3D7_0113800.mrna1_1	PF3D7_0113800.mrna1_1;578	578	7.2371	6.3441	5.7216	4.2623	3.5521	7.4466	6.7061	7.394	3.7751	7.5413	6.0148	4.0063	4.9392	6.0418	7.196	6.4833	7.5633	5.1961	3.859	6.7229	7.025	6.04	4.9941	10.6659	6.083	3.6633	3.3909	5.3356	6.5334	6.6789	6.463	0	10.4772	6.1045	3.5185	4.7027	5.6002	9.4144	6.6757	5.8866	4.9388	4.7098	3.8012	5.8681	6.7045	5.7861	9.0172	6.3067	5.7334	4.591	5.8972	5.2403	4.4175	4.9298	8.0509	5.3827	6.6041	5.8171	5.1871	4.9616	5.465	5.6159	6.4576	5.9841	5.6719	3.3234	7.0756	5.4229	4.0241	8.3812	6.8723	5.5708	5.5097	5.0488	4.6915	5.8076	7.295	5.5068	6.0585	6.238	4.2063	7.4853	6.0303	5.6565
PF3D7_0113800.mrna1_1	PF3D7_0113800.mrna1_1;579	579	6.415	6.0749	4.9946	3.0036	3.7442	7.8726	5.2234	5.9968	2.2928	7.3964	4.3618	3.7549	4.7131	2.8156	7.4678	5.0639	6.1391	3.6938	3.3923	7.6257	5.7079	3.3118	4.3384	6.2529	5.6038	4.2357	3.7929	4.2257	7.0746	6.0514	6.2651	3.0339	6.4586	5.7999	4.6479	3.0841	3.9011	10.0625	5.3576	4.1562	4.2787	4.3198	5.0879	3.8748	5.6103	5.1461	10.7575	5.2269	3.7398	5.5653	4.7787	5.0976	3.1309	5.6441	9.4385	3.6206	5.478	5.2327	3.7225	2.9317	5.3183	7.3594	4.5753	2.8992	4.3277	4.3667	4.3241	4.1731	5.6459	9.3972	5.1152	4.4162	7.5521	5.0457	4.8006	5.6611	7.0434	4.3356	5.3957	5.1719	4.5185	4.2242	3.4463	4.9946
PF3D7_0113800.mrna1_1	PF3D7_0113800.mrna1_1;580	580	5.5087	4.5951	5.7452	7.1844	5.047	8.781	5.2407	5.4343	5.6795	5.0866	6.0821	4.5699	5.8834	2.3646	8.779	5.2223	5.8696	1.5993	4.2547	6.5192	5.1562	4.6943	4.926	4.8232	4.9676	2.4699	4.5765	5.5601	5.7336	5.6026	5.3813	2.272	4.3757	5.6436	3.9635	3.5336	8.24	7.2056	6.2778	3.1276	4.126	3.6826	4.7082	5.1843	1.9782	4.8851	7.5371	6.2155	3.9579	5.8392	5.3632	4.1235	3.0356	5.9369	9.742	5.6784	5	4.9968	5.2645	2.7506	4.3477	5.6733	7.5112	4.7708	4.5097	4.6616	4.729	5.1412	4.6747	10.0556	5.5613	5.047	5.8056	4.375	4.1252	4.6679	7.0102	6.0221	4.6387	5.779	3.9269	4.5521	5.4767	4.8369
PF3D7_0113800.mrna1_1	PF3D7_0113800.mrna1_1;581	581	5.649	5.0148	5.2357	5.3674	9.876	7.3592	6.7039	4.2032	8.4872	4.8217	7.5087	5.2494	5.8056	9.5265	7.1928	8.008	5.133	3.7148	3.0652	4.5717	6.2254	4.6218	4.0875	6.1056	5.1408	5.1973	4.8151	4.1882	5.6843	6.0873	5.5037	3.6871	6.44	5.2791	4.2087	3.9326	5.1185	4.9768	4.9383	3.3632	3.84	4.2149	4.9713	3.2219	4.0045	3.9561	6.697	4.0347	2.7334	5.5192	5.3806	5.0157	3.228	4.62	11.0414	3.8885	3.8953	4.2079	5.3327	3.8329	5.2199	4.5323	7.7317	4.0661	4.193	4.6212	3.3147	5.3313	5.4016	10.7115	5.0233	4.5423	4.0583	4.7442	4.6531	4.3971	6.832	5.5937	5.254	5.2149	4.4542	6.297	6.3225	5.1001
PF3D7_0113800.mrna1_1	PF3D7_0113800.mrna1_1;582	582	5.2296	4.5546	4.6753	4.2906	3.8777	7.0478	4.7388	4.1739	1.2928	4.6467	4.7756	3.6938	3.851	2.0942	6.7691	4.3561	2.1985	2.025	4.1177	3.0072	5.1898	4.373	4.5619	4.8006	4.9193	4.1077	4.5922	4.7087	5.463	4.2472	5.0259	2.2203	4.3903	4.5021	4.9198	3.7247	4.8053	3.0892	5.0343	2.86	3.5619	4.2787	4.5783	3.9514	3.3016	3.0233	3.8826	3.6565	4.1252	4.2403	3.4289	4.4725	0.9336	4.7043	13.8157	3.4777	4.8475	5.2048	5.4754	4.3391	5.6011	5.2954	5.5558	4.6582	3.9551	3.2824	3.5046	5.1445	3.7517	14.3199	4.516	5.6639	4.2311	4.5801	4.5957	5.6282	4.9946	5.2935	5.3519	4.5497	4.6775	4.3957	5.4786	4.2095
PF3D7_0113800.mrna1_1	PF3D7_0113800.mrna1_1;583	583	5.4219	5.9231	4.4679	8.0627	4.479	6.732	5.0652	3.4983	2.3306	5.7252	2.9241	4.1342	7.3375	2.3477	6.5057	4.2525	4.8248	4.0807	5.0237	5.1727	5.4195	4.292	4.3176	3.0215	5.2869	3.0179	4.2824	4.7819	5.0557	5.6574	5.5475	4.497	4.6616	4.0027	3.0268	3.4777	4.3096	4.6094	4.7268	2.8053	4.126	4.0959	5.0535	3.8689	5.0277	4.6616	4.9322	4.8987	3.189	3.9193	4.6814	5.9449	5.2928	4.7409	6.8595	4.1457	5.4877	5.6147	4.3147	4.3498	5.0072	4.7554	4.8817	4.8314	4.211	4.963	4.7038	3.3334	3.4476	7.6872	3.546	4.8405	3.9477	3.1077	3.8043	5.5868	5.0904	4.5248	5.3501	5.4259	4.1185	5.0993	4.634	5.2623
PF3D7_0113800.mrna1_1	PF3D7_0113800.mrna1_1;584	584	6.009	5.2615	4.0241	4.2608	4.0206	4.6803	3.6781	3.2001	1.1043	4.797	3.8063	1.5898	3.4957	2.4983	5.6879	4.8851	4.116	3.5497	4.4614	3.9336	5.7929	5.3782	3.6088	3.5692	4.1763	1.8679	4.3625	4.6241	4.0652	5.5416	4.859	3.3434	5.0942	4.266	5.2242	4.0522	2.0072	3.6702	4.4456	3.2418	4.238	3.7527	3.2016	4.4087	3.1293	3.1538	5.1297	4.14	0.9709	3.9402	4.8043	4.2141	3.854	4.1326	4.1169	4.153	4.2373	4.4033	4.4283	4.4141	3.9625	1.3674	4.9547	4.235	4.1375	4.9388	3.8379	5.0036	4.7431	4.4195	4.5832	4.1301	5.2865	4.6171	3.0875	4.8319	5.565	5.1189	5.5122	4.6999	5.0527	3.1408	3.6519	4.5705
PF3D7_0113800.mrna1_1	PF3D7_0113800.mrna1_1;585	585	5.6831	4.9662	4.7861	5.7514	2.5135	6.2677	4.8017	3.4621	3.1969	4.3806	4.8268	3.696	4.1763	3.9345	6.2643	4.2772	4.3234	2.8094	4.6264	5.3005	4.8639	4.266	4.2615	3.1227	5.5963	4.5484	3.3964	4.7772	4.0721	5.701	4.8293	1.8875	1.8836	4.0772	4.5429	3.5273	3.6064	3.9317	4.7522	2.3477	4.251	4.2388	5.2338	3.7991	4.2441	4.3096	5.2091	4.6264	3.7366	2.9946	4.6375	5.0892	4.7923	4.2257	4.3736	5.3431	5.0067	4.6724	4.8212	3.5046	3.6264	5.2791	3.6519	4.8718	3.101	5.1707	4.6005	4.5398	4.7398	4.7377	2.6229	4.4229	4.1506	5.6395	4.554	3.5595	5.1031	5.1469	4.645	5.3349	3.6508	3.7027	3.7592	1.903
PF3D7_0113800.mrna1_1	PF3D7_0113800.mrna1_1;586	586	5.4273	4.5267	5.5558	5.2968	3.2219	6.1416	5.2126	3.5668	2.4249	5.7772	3.6531	3.7876	3.7452	3.272	7.0275	5.1106	5.4053	1.7613	4.2087	3.7623	5.4269	4.5632	4.7339	3.2403	5.013	2.9579	3.7463	5.1198	4.1334	5.4973	4.2357	3.4423	4.3484	4.5711	4.1659	2.3505	3.8895	3.6622	4.2418	3.3016	4.4816	3.2203	3.7181	4.2079	2.433	2.6803	4.8293	4.1194	3.5521	3.0704	3.025	3.6769	3.851	4.7131	4.8934	4.0968	4.6865	5.1587	4.95	4.1243	4.7576	3.5692	4.5705	5.4029	5.4343	4.995	3.2048	4.4509	3.9392	4.0126	3.9819	3.943	4.847	5.7793	5.3882	4.5027	5.3255	2.943	5.2426	4.8329	5.0461	4.5546	4.3262	3.8856
PF3D7_0113800.mrna1_1	PF3D7_0113800.mrna1_1;587	587	5.6375	5.1355	4.7093	4.6282	1.8639	5.5925	4.466	5.1607	4.0126	5.4532	3.669	5.4607	4.9745	3.6542	5.5907	5.3309	5.0157	4.8048	4.669	4.0453	5.2731	5.5264	4.3074	5.1436	4.9584	3.5607	3.6724	4.5692	4.4283	5.935	4.251	4.0522	4.7602	4.5053	4.4114	2.0635	2.067	5.0828	5.021	3.1779	2.5607	4.6444	3.2418	4.4931	3.7845	3.9982	5.0583	4.2802	4.4542	4.1375	5.0144	4.6531	0.9107	5.4336	2.9126	2.7824	4.3491	5.1064	4.7845	3.2418	5.266	4.6502	4.7522	5.4121	5.0875	4.7787	4.1285	5.1603	3.3799	3.5385	4.5065	4.8074	3.516	4.8032	5.1489	4.8748	6.5195	4.8943	5.2067	5.9628	4.4951	3.2219	5.2581	4.7666
PF3D7_0113800.mrna1_1	PF3D7_0113800.mrna1_1;588	588	5.1223	5.1775	5.121	4.6076	3.2957	6.2902	4.847	1.3045	3.5801	4.8384	4.5686	4.0824	3.8217	1.0772	6.5905	4.811	5.2376	3.1875	5.0579	3.8649	6.0572	4.6554	4.1946	4.9575	5.1993	3.5838	4.0277	3.9964	3.8146	5.7501	8.0754	2.0635	4.5795	5.366	4.1432	2.8359	3.8329	4.106	4.6764	4.1152	3.4542	2.7004	2.5801	1.6736	5.0365	3.7126	5.0631	3.9486	3.2615	3.3757	3.7949	4.98	1.3219	4.9131	4.3477	4.5491	3.557	5.1428	5.323	4.6843	4.916	5.9378	4.9345	4.1085	4.6977	5.4799	4.5429	3.2032	5.1432	3.5741	3.6859	5.1461	2.9873	4.3234	3.7751	3.6814	7.1299	4.4679	4.9745	4.7361	4.0339	3.7645	5.142	3.3205
PF3D7_0113800.mrna1_1	PF3D7_0113800.mrna1_1;589	589	5.121	4.7301	5.2411	5.233	3.1243	6.3939	4.1961	1.852	3.272	5.2979	2.858	4.4283	5.1965	2.1859	6.5712	4.1043	4.8146	3.8738	4.3964	4.9937	5.6559	5.3132	4.8043	4.4376	4.6253	4.8171	4.1102	4.8037	4.7955	5.2426	5.1387	1.5261	4.6696	3.9411	1.7613	4.7939	3.797	4.1993	4.6565	2.862	3.269	3.2126	4.7285	4.8836	3.3001	4.4529	4.0286	4.3038	3.6645	0.669	3.585	4.6223	1.8359	6.4558	4.1481	4.5329	4.7252	4.888	5.6488	4.7517	4.1969	6.1239	4.845	5.2005	5.8207	4.9021	4.1432	5.2913	5.4172	4.4848	4.2623	5.6153	4.278	4.8349	5.2965	4.6363	6.0631	10.4144	5.8086	5.8659	4.607	3.3132	3.9231	4.0661
PF3D7_0113800.mrna1_1	PF3D7_0113800.mrna1_1;590	590	6.7845	5.3366	4.9556	5.0081	4.5601	4.854	5.6724	4.9021	4.3533	6.353	5.9607	4.916	5.9773	1.275	5.7109	5.1164	5.0866	6.2104	4.9602	6.7078	5.7353	5.106	6.8547	4.7981	4.8704	3.9364	4.4376	4.4705	5.6999	5.7137	5.6076	5.6882	3.437	5.7637	5.7255	3.5373	4.691	3.6542	5.1574	4.701	5.1189	4.0018	5.8785	4.641	7.5919	4.2555	4.3743	6.5929	4.669	4.4757	5.2836	5.0583	1.7782	6.0418	5.5583	3.5008	4.0557	6.1699	4.7996	5.6407	5.0553	6.2668	5.1687	5.3858	6.1944	4.6588	6.0849	4.2563	7.7193	4.9713	4.6798	5.6109	6.6256	5.5841	5.5847	5.3975	6.4114	5.246	4.9269	6.339	6.2418	5.9866	4.1318	6.2549
PF3D7_0113800.mrna1_1	PF3D7_0113800.mrna1_1;591	591	8.1297	6.0792	4.8812	5.0479	4.0081	7.1584	5.067	5.4199	4.0993	7.3774	6.3842	5.23	5.3572	2.5705	7.18	6.2731	4.6129	6.5765	4.5254	4.6865	5.0665	5.4896	5.1934	5.7795	5.0824	3.9828	3.4542	4.2227	4.9805	6.0605	6.0413	5.4832	5.1218	6.0605	4.8384	4.2847	4.8475	6.7317	5.8452	5.5853	3.8934	3.841	5.2188	3.9672	7.5076	4.3341	6.0237	3.8104	4.7186	5.5807	5.7211	5.3089	2.9373	4.856	5.142	3.6702	4.7032	6.6222	4.4209	4.8914	3.7312	5.1579	5.2574	4.6656	6.8106	5.2502	4.9103	5.3792	8.1523	5.1035	4.7142	4.5826	5.7853	4.4647	5.2687	4.5527	7.6425	5.8878	5.0639	6.9936	4.314	5.9193	5.5441	8.2463
PF3D7_0113800.mrna1_1	PF3D7_0113800.mrna1_1;592	592	6.5356	5.7753	5.1855	4.9977	3.5644	6.9007	4.8718	4.3067	3.497	6.6014	6.1512	5.2506	4.8797	2.5898	7.1467	5.761	6.0079	5.2327	5.9896	4.4074	4.8753	4.7442	5.3187	5.4944	4.8268	2.7677	4.4182	4.8797	6.0152	5.5889	5.7714	2.6369	5.1587	6.1753	3.5789	1.9069	4.5705	4.8258	5.0148	5.4229	3.925	4.437	6.0177	3.8787	6.3563	5.4353	4.9383	5.8321	5.0815	4.6346	5.1574	5.7276	4.5435	5.0268	4.8595	5.1667	5.1534	5.2578	5.7134	5.855	5.0492	6.1451	3.7939	3.9155	4.0815	6.1745	4.0626	4.8763	6.4864	5.3865	4.7065	5.2705	5.3837	4.8748	5.8465	4.4627	6.7536	6.3254	5.6576	5.9201	4.8982	4.3498	5.5622	6.0148
PF3D7_0113800.mrna1_1	PF3D7_0113800.mrna1_1;593	593	6.6223	6.3705	4.6982	4.6707	2.4594	7.313	5.464	4.1285	4.7247	6.7323	4.6479	8.8492	4.7175	2.3868	8.1239	6.1821	5.2483	5.7944	4.1961	5.0488	5.8071	5.5696	5.0875	6.5907	6.0583	4.1301	4.0215	5.7631	5.0117	6.3913	7.3026	5.7684	6.6256	6.15	3.9873	3.4114	3.0892	5.9083	4.4019	6.1934	1.9855	4.4951	4.5084	5.2199	7.0139	5.6346	6.3544	4.266	4.7698	5.1239	5.6531	4.3695	4.1961	6.1181	4.3827	5.2854	4.9155	5.7631	5.2307	5.4998	4.3341	6.4373	5.8117	4.7677	7.426	6.1274	4.6404	5.353	7.8972	5.8199	5.1946	5.3494	5.8515	5.9549	5.7134	5.2261	7.4054	5.0862	6.0889	7.8772	5.5314	4.591	5.6519	7.0473
PF3D7_0113800.mrna1_1	PF3D7_0113800.mrna1_1;594	594	8.9109	6.0836	6.0544	5.888	4.3016	8.4648	6.0038	2.9392	4.0197	7.8606	4.8192	6.6984	6.1434	4.1119	8.3178	7.4519	5.2342	7.6229	6.1936	4.9773	6.354	6.6893	5.1477	6.9977	6.7107	4.5534	6.0257	6.4806	5.739	6.878	9.0569	5.3158	7.4485	7.0423	3.557	4.0557	4.6323	7.3955	5.7129	7.0619	5.4283	4.0197	6.6401	5.0976	8.3553	5.1001	6.8511	5.2126	4.8022	5.6713	5.6719	6.8272	7.2611	6.1683	2.84	4.9713	3.5993	4.466	5.7658	4.7479	4.5922	6.5273	5.6719	5.1977	7.992	5.7916	3.5336	7.8925	7.9704	4.756	5.0255	4.3505	6.5625	6.1643	6.2856	4.8802	7.3605	4.8895	5.6226	8.2631	6.5644	4.8012	7.841	7.706
PF3D7_0113800.mrna1_1	PF3D7_0113800.mrna1_1;595	595	9.5942	5.7554	5.5552	5.9383	4.6781	9.1336	7.2617	4.6311	5.0605	9.4133	4.464	5.3743	6.5817	4.9782	9.4477	7.2652	5.8782	8.5187	3.1506	5.191	7.2633	7.4695	5.625	8.2597	6.8678	3.2735	4.8782	4.9727	6.3169	7.9702	9.2376	4.5273	7.6205	7.8053	4.5091	4.9982	5.9977	8.508	5.0913	5.6687	6.0953	4.1546	5.3723	4.5741	8.8318	4.0453	7.9686	5.6436	3.546	3.9625	6.0603	5.9423	5.0566	5.761	5.7769	5.3796	5.3277	5.7835	5.323	6.4851	4.6814	6.6511	6.6449	5.2016	7.9804	6.6668	4.3688	4.7452	9.2042	5.3999	4.0687	6.132	6.7901	6.377	5.3681	4.9653	7.4158	6.0283	5.4515	8.2107	6.5926	3.6496	5.0605	8.7121
PF3D7_0113800.mrna1_1	PF3D7_0113800.mrna1_1;596	596	9.5883	5.4594	6.6266	6.4227	5.2705	7.5538	7.2089	5.4919	3.8629	9.4513	6.223	6.2176	6.7118	5.7772	8.1205	7.9573	5.7423	7.385	6.405	6.3468	7.7039	7.1318	5.5385	8.7644	7.3025	4.0592	4.6444	5.7342	6.6599	7.7216	9.1119	5.5097	8.3333	7.5277	5.4998	6.3234	5.7331	8.3297	5.6441	5.5119	6.0985	5.0076	5.7469	5.8199	7.6928	6.6363	8.9693	6.3637	5.6579	5.0609	5.558	6.3306	7.6183	5.4954	5.5072	7.0277	6.2307	7.5099	6.097	3.6299	3.5886	6.6638	6.3439	5.6943	8.5159	7.1466	3.7698	6.299	9.3751	5.9709	5.8156	5.3568	8.6237	6.9624	6.0161	5.2754	7.7599	5.5419	7.2813	8.9419	7.7962	4.5814	6.5503	9.1908
PF3D7_0113800.mrna1_1	PF3D7_0113800.mrna1_1;597	597	8.437	5.1603	5.3509	5.9821	3.6679	8.2249	5.3085	4.7645	3.6611	8.4674	5.7568	6.0533	4.6519	4.5862	8.6084	6.2521	4.5373	5.7552	5.5543	6.1977	5.9103	6.5429	5.6784	9.0538	6.9126	5.4653	4.3957	5.7018	7.1438	6.7724	7.2574	4.5527	8.8525	7.7608	6.0092	4.6206	5.729	8.025	5.4689	4.8043	4.9359	4.3688	4.9001	5.3205	6.4715	5.2957	8.3928	6.0652	5.7626	4.8934	5.057	6.1114	5.0067	5.0308	6.1393	5.6267	5.7285	8.9578	5.8352	4.889	5.14	6.9563	6.7502	5.4175	4.4269	5.2032	4.7819	5.7002	7.7225	5.7724	4.6724	4.8395	10.1172	6.7802	5.4515	5.2426	7.584	5.7331	6.0928	4.7495	5.4902	5.4124	6.1833	8.2165
PF3D7_0113800.mrna1_1	PF3D7_0113800.mrna1_1;598	598	7.6172	6.1558	5.0334	6.7677	5.1214	8.1916	5.4689	4.4835	4.0426	7.2759	7.1014	6.5033	5.8831	6.017	8.899	5.7361	5.5298	5.5447	5.8339	5.8001	6.6562	6.0892	5.4403	8.6889	8.2317	5.033	4.3702	5.0631	6.53	5.8253	6.2759	2.9069	9.0587	8.6436	5.6508	5.6611	5.2536	6.3021	6.5841	5.1695	4.98	3.5583	6.5677	5.2273	5.4709	5.1094	6.2887	4.9977	5.0858	4.5674	4.9236	5.9637	3.7845	5.1449	6.5041	5.155	5.4005	6.2225	6.068	8.2523	4.7344	5.3632	6.3178	4.6988	5.9676	5.0695	3.847	5.2437	6.4872	6.5554	3.7388	5.6792	7.6459	7.3639	7.3993	4.8639	6.1902	7.3212	5.7296	5.144	5.6459	5.1965	5.2044	6.4838
PF3D7_0113800.mrna1_1	PF3D7_0113800.mrna1_1;599	599	6.9825	5.7328	5.5838	5.3882	3.5361	8.6643	5.4735	4.5398	2.2079	6.8683	5.9388	5.8184	5.0277	3.7814	8.57	6.4648	5.3782	4.1723	5.9995	5.2323	5.93	6.6054	4.7903	8.4563	7.6724	4.3827	4.585	4.6165	5.2683	6.1283	6.6559	4.8895	8.77	7.9406	5.4951	5.0639	5.2453	5.3266	7.7889	4.1144	4.5229	4.5367	5.7519	4.2411	5.128	6.0215	5.2513	8.0008	3.4463	4.8968	5.5027	5.9458	4.7323	7.2103	6.1801	4.8186	4.7882	6.334	5.8617	8.9042	5.7148	5.6915	5.9338	5.8627	5.6562	7.1362	4.6135	3.843	3.7214	6.7621	4.8605	4.6668	6.3147	7.0961	8.6464	5.4273	6.2527	6.0492	5.878	5.0934	6.1249	4.7027	5.7519	5.5021
PF3D7_0113800.mrna1_1	PF3D7_0113800.mrna1_1;600	600	6.7589	5.8848	6.0551	5.4383	7.4217	8.4527	5.1457	5.3844	7.5516	6.946	5.558	6.7546	5.8092	7.7668	8.5044	6.4373	6.4532	7.0742	6.4116	5.8347	6.5239	11.8942	6.2636	7.466	6.5736	5.575	5.7347	5.8824	7.1808	7.3959	10.9382	6.0365	7.1154	7.6177	6.6402	5.4333	5.9591	7.324	8.0865	5.8053	9.4141	5.1231	6.0847	7.2229	6.9464	6.3025	6.3212	9.1595	6.0378	6.4276	7.1437	6.1699	5.6516	5.6404	6.8755	6.086	5.5555	5.2998	6.7823	9.6698	6.5639	6.772	8.0121	7.219	11.7516	6.7993	4.1465	7.171	4.4283	7.6058	5.6023	6.0751	6.9456	8.2814	10.0721	8.093	7.613	7.7248	6.9323	12.1495	7.3545	6.0993	7.8529	4.812
PF3D7_0113800.mrna1_1	PF3D7_0113800.mrna1_1;601	601	11.086	6.4936	6.5367	6.0798	2.4436	4.3695	6.19	5.3252	3.275	10.7979	5.9688	6.0665	5.6305	0.2141	5.6424	5.9875	6.4975	5.8863	5.6685	5.1926	7.1515	5.4812	5.3356	6.8324	7.8853	5.5261	6.1597	5.7374	6.9218	7.5835	5.8462	3.7137	6.6673	8.1784	5.4168	6.2219	5.218	5.8232	8.8661	5.4686	5.0883	5.3183	5.5723	5.5342	10.505	5.582	5.847	9.0789	6.6237	5.7795	6.0208	5.2596	5.6044	6.6601	8.4068	5.7487	4.8822	6.1371	5.3743	9.2396	5.1795	6.4661	6.5987	5.8527	5.6064	6.4028	4.888	5.4906	5.6594	7.9293	4.406	6.0144	7.5531	6.9474	9.234	5.6574	7.5268	6.9705	6.6546	6.4902	6.2269	5.3975	6.6475	5.8885
PF3D7_0113800.mrna1_1	PF3D7_0113800.mrna1_1;602	602	6.0663	5.9107	6.769	5.2928	5.3892	5.8642	5.2133	4.7576	5.5373	6.6298	6.7212	4.6831	5.7931	4.1367	5.9333	6.1293	5	5.0027	5.7687	6.6712	6.2357	5.5765	5.3241	6.5091	6.1254	5.3201	4.9809	5.7996	6.8688	6.1037	6.105	4.8812	6.0444	6.4689	5.7382	4.373	4.8222	5.2048	7.7838	4.7317	4.7944	4.554	5.4449	5.7766	5.79	5.5444	5.314	6.6353	5.7112	4.8186	5.2758	5.9635	5.1367	5.9547	5.0883	4.9491	5.6576	5.3978	5.9324	6.734	7.7527	5.862	5.7882	5.6375	5.599	5.5786	4.2311	5.6753	6.4443	5.2657	5.4189	5.0626	6.4987	5.4594	7.6387	6.3531	7.0053	6.0181	6.267	6.6365	5.8158	5.1651	6.6371	7.7576
PF3D7_0113800.mrna1_1	PF3D7_0113800.mrna1_1;603	603	7.6999	5.1089	8.3692	5.7279	4.742	5.299	6.4955	7.0999	4.2645	7.6323	7.615	7.1516	6.3438	4.0695	5.0687	5.8321	7.2343	5.954	4.7175	5.3012	5.897	6.4832	4.5484	10.1302	7.6849	5.5783	11.6783	4.9016	5.5438	6.6697	6.5181	3.4764	9.4328	7.5692	4.5261	11.7211	5.6135	6.3291	9.3469	4.6932	4.5027	4.8354	5.5711	6.3372	7.8883	6.5062	7.5667	9.388	3.9059	3.1177	5.6366	5.314	6.3154	5.8602	6.6648	6.3493	4.9923	7.313	5.5916	9.6241	5.8654	5.9882	6.7287	5.1871	5.8694	4.9079	3.6554	6.6372	6.3293	5.4101	6.5221	5.6138	7.4253	5.6991	9.2315	6.4935	7.0785	7.1374	6.7498	6.8203	6.4185	5.8032	7.4837	6.7204
PF3D7_0113800.mrna1_1	PF3D7_0113800.mrna1_1;604	604	5.6727	5.3688	7.7249	5.6736	4.5491	4.889	5.5148	5.1922	5.3302	5.8222	4.373	5.5148	5.5954	5.2813	5.1485	5.6115	6.2593	3.4289	5.1827	6.6798	5.7407	5.2246	5.7371	6.1914	6.3674	5.0409	5.2342	5.0925	6.7042	6.4668	5.6571	4.0206	4.6921	6.212	4.2032	4.7666	4.5002	4.9326	8.055	3.5484	4.7142	3.7876	4.565	5.51	5.5844	6.1083	6.3809	7.8201	5.8255	4.8425	6.1705	6.2219	3.839	6.514	9.4443	4.4216	4.6673	5.029	5.1627	11.0862	5.3695	6.6475	5.7798	5.1687	4.5987	5.3604	5.6854	6.2627	5.3484	9.7222	6.0785	4.8243	4.5229	6.2373	11.1082	5.1052	6.8561	6.3956	6.0135	5.9095	4.935	5.8834	6.7447	7.5307
PF3D7_0113800.mrna1_1	PF3D7_0113800.mrna1_1;605	605	5.7222	5.3916	7.6217	4.8273	4.235	5.5065	5.6132	5.8505	3.8197	5.6814	4.6668	3.9837	4.9741	4.5777	3.8135	4.7131	5.8669	3.7082	5.2242	5.6008	5.4575	4.0435	5.0369	5.0819	6.1593	4.0583	5.3063	5.2464	5.3377	6.3136	5.5056	3.2048	5.5865	6.8622	5.1795	4.0618	2.8319	5.0951	7.5294	5.1148	5.1412	5.9054	5.3302	5.3726	4.3384	5.116	6.0755	7.3891	4.0909	2.8679	5.7355	5.1894	2.5534	6.0255	5.7093	4.6253	3.9373	6.1975	4.8445	10.8177	3.6668	6.42	5.7087	4.756	5.1169	5.5364	3.9514	5.5922	3.3868	5.093	4.3327	4.8585	6.0583	5.7385	11.2652	5.6744	6.5673	6.0063	5.7533	6.2405	4.8217	4.3597	5.6387	7.2242
PF3D7_0113800.mrna1_1	PF3D7_0113800.mrna1_1;606	606	5.9738	4.8753	7.5251	5.6441	4.4705	6.4067	4.7533	5.7007	3.2615	5.5087	5.4293	4.749	5.4902	4.4666	5.5295	4.5981	5.233	6.077	5.8642	5.4416	7.9299	5.3431	3.5348	4.4601	6.7464	6.2876	4.0295	5.0148	6.0583	8.3263	7.4072	2.905	4.848	6.8826	5.6465	3.859	6.4401	5.2044	5.8276	4.2578	3.3771	2.4957	4.9542	6.5913	5.328	5.5753	5.347	5.669	4.4744	5.43	5.9741	5.2399	5.7942	6.2254	6.6834	4.3498	6.2574	6.4902	6.4211	5.2219	5.855	6.5322	7.9094	5.6747	4.9174	5.9467	4.0824	5.588	4.5248	6.5105	4.4039	6.2782	6.5225	5.4591	6.2841	6.34	8.0579	7.7422	5.6153	4.6775	6.193	4.2456	6.8623	6.1064
PF3D7_0113800.mrna1_1	PF3D7_0113800.mrna1_1;607	607	6.6057	5.4232	6.5099	5.8662	3.905	5.4793	5.1416	5.934	3.846	6.7675	4.9444	6.1653	6.0488	4.2675	5.2307	4.0365	5.6772	5.4611	4.1659	4.2079	6.5992	6.9885	4.5078	4.5304	7.9228	6.2621	5.225	5.5789	4.9832	7.215	5.7344	4.3667	5.2847	7.5265	5.0206	5.0976	5.516	5.4289	6.3142	5.3985	4.765	5.3172	6.3329	6.5359	6.2718	4.8104	5.8897	5.6896	4.5723	3.8329	5.6085	5.5279	5.1635	5.3933	6.4499	4.8425	4.8972	6.9534	6.3681	3.9955	6.1876	8.42	6.0299	5.2619	5.0175	5.9231	5.6885	5.3775	5.4226	6.1079	4.6352	5.1607	7.392	6.6094	5.7118	7.1656	8.3016	6.1443	5.6179	5.8535	5.7293	4.9189	6.0032	6.111
PF3D7_0113800.mrna1_1	PF3D7_0113800.mrna1_1;608	608	6.1324	5.246	5.1875	4.504	1.6415	6.1807	4.3695	3.9727	2.9203	5.4683	5.8787	4.8679	5.9336	0.9928	5.5348	4.9131	4.5795	3.6264	4.5963	5.4114	8.3861	5.332	5.1152	4.9359	7.5724	5.157	5.673	5.1404	6.0352	8.8332	6.9981	2.8817	5.5729	7.8969	4.4376	4.2787	4.1465	4.504	4.8063	3.6893	4.2743	5.4259	3.3248	4.8278	5.0361	2.9355	4.5686	4.8545	5.6719	4.756	5.1655	5.0644	5.1106	5.4767	5.4575	4.5173	4.7876	5.62	6.1135	4.6328	4.6218	7.1656	5.0755	4.5192	5.7921	5.1001	5.8642	5.1309	5.8329	4.4816	4.9392	5.6209	5.6755	5.6404	5.0431	4.435	6.8828	6.9305	5.8718	6.3241	5.1651	6.2369	5.7568	5.1481
PF3D7_0113800.mrna1_1	PF3D7_0113800.mrna1_1;609	609	5.4712	5.0917	4.9345	4.0241	3.5777	5.6479	4.2456	3.4893	2.7463	4.2434	4.6375	3.6904	4.742	0.7137	5.3761	4.9588	4.0583	2.9184	5.6171	4.135	6.539	3.266	3.857	4.8684	4.8349	3.144	4.9222	4.6124	4.3313	5.2769	5.8629	3.2615	4.7824	4.8405	4.5354	4.1707	1.3505	4.1027	4.4712	0.9336	3.8934	4.2319	6.0481	8.3875	4.017	2.8012	2.8817	5.5546	4.1424	4.7452	3.9616	5.0418	2.9126	2.7782	4.0277	4.0312	4.6035	5.7485	4.7751	4.6439	4.1723	3.4931	4.2928	2.8659	5.0383	4.9841	2.4828	6.6301	2.6135	4.4195	3.0144	4.812	3.853	4.2365	3.8084	5.1894	5.5484	5.4243	4.8505	3.7366	4.8987	2.5607	4.6921	4.3349
PF3D7_0113800.mrna1_1	PF3D7_0113800.mrna1_1;610	610	5.9995	5.4286	4.4731	5.0993	2.86	4.5644	4.8674	4.3681	2.5607	4.8329	5.6073	4.1731	5.017	0	3.6017	4.843	4.3799	4.6035	4.591	4.3306	5.4838	2.8718	5.4175	5.4686	4.6076	2.757	5.116	4.6932	4.4995	5.9572	5.4182	4.2334	4.4296	4.4867	5.1518	3.5323	4.0832	4.7032	5.2369	3.5644	4.5179	4.6582	5.8146	3.3363	3.8288	3.2645	3.8156	5.354	4.342	4.6346	4.1795	5.2106	0.9709	5.2581	4.9819	5.0206	4.991	5.4558	5.9231	4.5441	4.7581	5.3937	4.4679	2.9727	4.6633	4.6387	3.9736	3.5957	4.2735	4.1169	4.2032	5.1727	5.6887	4.5033	5.029	4.4822	5.6141	3.3349	6.3802	5.114	5.0887	5.5148	5.2861	3.9059
PF3D7_0113800.mrna1_1	PF3D7_0113800.mrna1_1;611	611	5.3302	4.5084	4.9444	5.0505	5.5195	5.2016	5.1815	5.0917	4.511	5.4983	5.0575	4.594	4.2869	5.1993	4.4627	5.4519	5.2327	3.3262	3.86	4.5166	5.729	2.0072	4.8043	10.5448	4.0959	2.4931	5.155	4.5317	4.0018	5.4796	4.8875	4.0712	10.0974	4.1763	4.8058	4.9635	5.5081	4.7474	5.1627	3.4555	3.3363	5.0067	4.09	5.0587	4.7323	4.1906	3.8176	4.9074	3.8629	3.9653	5.0188	5.6035	2.6064	4.848	4.0295	4.3023	8.3912	5.7342	5.9688	6.1615	4.7719	5.5279	4.7328	5.3712	6.2116	5.384	3.3262	6.3792	4.2288	3.8895	4.5254	7.2322	5.1707	6.472	8.8503	5.3628	6.4226	5.3688	5.4653	5.4705	4.2965	4.3646	7.5269	3.862
