## Supplementary material for "Proteome-wide antibody responses to PfSPZ Vaccine include cross-reactive antibodies that correlate with protection from malaria": PeptideArray_all_peptides: 367676_file08 (part 7 of 204)

SEQ_ID	PROBE_ID	POSITION	P14_pre_NO	P39_pre_YES	P17_pre_YES	P46_pre_YES	P10_pre_NO	P49_pre_YES	P29_pre_NO	P42_pre_YES	P13_pre_YES	P14_post_NO	P39_post_YES	P17_post_YES	P46_post_YES	P10_post_NO	P49_post_YES	P29_post_NO	P42_post_YES	P13_post_YES	P40_pre_NO	P02_pre_NO	P45_pre_NO	P04_pre_YES	P11_pre_NO	P20_pre_YES	P15_pre_NO	P05_pre_YES	P16_pre_NO	P40_post_NO	P02_post_NO	P45_post_NO	P04_post_YES	P11_post_NO	P20_post_YES	P15_post_NO	P05_post_YES	P16_post_NO	P44_pre_YES	P38_pre_YES	P48_pre_YES	P31_pre_YES	P34_pre_YES	P06_pre_NO	P47_pre_YES	P35_pre_NO	P07_pre_YES	P44_post_YES	P38_post_YES	P48_post_YES	P31_post_YES	P34_post_YES	P06_post_NO	P47_post_YES	P35_post_NO	P07_post_YES	P36_pre_YES	P25_pre_YES	P23_pre_YES	P22_pre_NO	P27_pre_YES	P30_pre_YES	P12_pre_YES	P26_pre_YES	P51_pre_YES	P32_pre_YES	P28_pre_YES	P24_pre_YES	P08_pre_YES	P19_pre_YES	P50_pre_NO	P36_post_YES	P25_post_YES	P23_post_YES	P22_post_NO	P27_post_YES	P30_post_YES	P12_post_YES	P26_post_YES	P51_post_YES	P32_post_YES	P28_post_YES	P24_post_YES	P08_post_YES	P19_post_YES	P50_post_NO
PF3D7_0113800.mrna1_1	PF3D7_0113800.mrna1_1;612	612	5.9388	8.7765	5.2028	5.3052	4.3023	5.121	5.9317	4.9345	3.8227	4.2311	4.6519	4.3785	5.6719	0	4.7296	3.842	5.8402	4.0461	3.841	0.4542	9.2574	5.135	4.4026	4.6444	5.88	3.009	4.1094	3.111	4.4796	8.6885	5.1583	3.266	4.2118	5.3122	4.6565	4.8207	4.9378	3.9727	4.98	7.0976	5.2098	5.6308	5.6165	4.5429	3.8156	4.8968	5.0303	5.1272	3.1683	3.2645	4.9959	4.554	4.8495	5.7991	4.6651	6.0682	3.3176	4.3568	5.853	2.5656	5.684	5.8352	5.1391	4.1985	5.8331	4.3736	5.14	5.6014	4.3284	6.1191	3.1635	4.8525	5.7142	5.2716	5.4718	5.4279	6.1845	4.2525	5.0819	7.0647	4.6525	3.1667	4.4476	6.1169
PF3D7_0113800.mrna1_1	PF3D7_0113800.mrna1_1;613	613	5.9288	4.3971	4.7986	5.7522	3.278	3.8943	4.3023	3.862	3.144	5.057	4.0426	3.8329	4.8176	0	5.2223	4.9141	4.6536	4.6299	4.8089	5.087	4.8875	4.5447	4.281	5.489	4.4276	3.3349	4.0781	2.7908	5.1497	5.9129	5.2917	3.5072	5.328	5.0963	4.9373	3.1635	4.4874	5.6112	5.5484	3.2048	4.2994	5.9258	4.3198	3.6276	5.0531	5.4443	4.5777	3.4303	3.3377	3.568	6.5272	5.07	2.3923	5.2192	4.3118	4.99	4.2623	5.0488	5.9925	4.5765	6.1185	5.3799	4.7306	3.9165	6.5478	4.5097	3.5273	4.7866	4.3448	4.5705	4.4647	5.2192	5.4141	4.6904	5.7393	6.3393	6.0106	7.2845	5.8273	7.4072	4.0063	4.5478	6.4067	5.1518
PF3D7_0113800.mrna1_1	PF3D7_0113800.mrna1_1;614	614	5.7711	5.0321	5.596	5.2687	2.8718	4.9035	4.729	4.2055	2.1243	7.1552	5.383	5.7756	4.7247	4.2735	5.2551	5.1214	5.4525	4.3291	4.8634	4.4005	5.7393	4.7153	5.1843	5.4761	5.3323	4.6758	6.7334	4.228	5.4192	5.8955	4.9941	3.9919	5.439	5.4967	5.6769	4.8063	5.5868	4.5065	5.0099	5.2612	4.4039	7.4051	5.3434	5.3999	5.8207	2.144	4.3413	5.5632	3.7527	6.3523	5.6253	12.5099	4.7918	5.6118	5.0819	2.7803	3.1683	4.9662	6.2475	4.8079	5.7829	7.0334	4.6188	5.5945	6.3856	4.8079	4.5229	4.8309	4.3757	4.8455	4.1285	5.101	5.5059	6.6745	5.1683	5.849	7.154	7.819	6.2439	6.6602	4.8938	4.8445	6.8942	4.9165
PF3D7_0113800.mrna1_1	PF3D7_0113800.mrna1_1;615	615	6.0732	5.9021	5.84	4.7549	4.5185	5.3903	5.1094	4.1497	4.3771	6.0132	5.0224	5.238	5.2498	3.2913	4.4575	5.9803	5.6294	5.0085	5.4138	7.0664	5.5087	4.9653	4.0548	5.314	5.9305	5.0453	10.07	5.709	7.4074	5.7929	6.0654	4.2876	5.2223	5.9759	5.2924	9.7925	4.8674	5.1493	5.3889	3.8982	5.4443	7.2566	5.8829	5.0303	4.862	5.0108	5.8392	4.682	4.2048	5.4476	11.2216	10.7362	4.5662	9.1209	5.876	5.0921	4.3001	5.9189	5.5826	5.2987	6.3547	6.8012	5.7485	5.7131	6.705	5.5336	5.8919	5.765	6.4611	5.6247	4.7655	5.2323	5.9975	6.19	5.857	5.9181	7.1604	6.6324	5.6792	6.8165	5.6519	4.7745	5.6702	6.8088
PF3D7_0113800.mrna1_1	PF3D7_0113800.mrna1_1;616	616	5.5892	5.7913	5.4912	5.4012	5.0687	6.2441	5.0058	4.0135	4.3618	5.3158	5.5484	4.384	4.904	3.8339	6.5099	5.0934	4.8909	3.9088	4.4026	7.1575	5.2619	5.5561	5.7057	5.9565	5.5214	5.1223	10.416	5.4986	7.5072	5.9059	5.1691	4.7137	5.7173	5.6854	5.3628	9.4759	5.2798	5.3604	5.1538	4.1906	5.4653	6.4841	5.2055	4.2869	5.1408	5.09	6.6242	4.0583	4.4931	3.9231	10.9035	10.1331	4.8929	7.0968	5.4246	4.862	4.2795	5.5176	5.5273	5.856	5.3316	7.2432	5.2709	5.9558	5.9709	5.1069	5.1934	5.2517	7.8366	5.8204	3.5595	4.9955	5.1747	5.5166	6.6324	5.3494	6.6165	5.9887	5.9828	6.6489	5.36	3.4168	5.9444	6.858
PF3D7_0113800.mrna1_1	PF3D7_0113800.mrna1_1;617	617	5.5214	5.0308	5.6857	4.7442	3.366	3.4607	5.1591	4.7361	3.9279	5.0849	5.9222	3.7949	4.9241	3.9514	4.0426	4.6282	5.9141	3.6622	4.269	6.0672	5.3785	4.3716	4.5014	5.1938	4.0072	4.8797	9.8373	5.4466	7.4056	5.9676	4.6633	3.5619	4.7986	5.0764	4.4074	8.8569	4.9059	4.0747	5.0312	4.3937	4.594	5.6676	5.8863	4.2055	4.8758	5.6927	4.0426	4.8674	3.1906	4.5478	10.8215	10.2937	2.2016	6.1012	4.5577	4.4835	4.607	4.7949	6.0239	4.269	5.826	5.025	5.2802	5.7684	5.1595	4.4283	5.582	5.1611	4.8525	4.5564	4.4403	4.3327	5.1022	4.9312	5.5741	5.4584	6.0974	5.3441	6.005	5.9026	5.706	4.8104	4.8197	5.7208
PF3D7_0113800.mrna1_1	PF3D7_0113800.mrna1_1;618	618	5.2957	4.986	3.9937	4.7032	2.4854	4.6943	4.8309	4.6758	3.5173	6.2063	4.0976	3.9467	5.4026	4.0126	4.2585	6.1185	6.023	3.5583	4.2079	5.7382	5.8169	5.0166	4.7098	3.98	4.7312	3.991	10.3204	5.1404	6.373	5.2472	4.8565	4.4121	4.7623	4.4718	5.1878	9.1873	5.0233	4.3909	4.2623	4.116	6.7714	7.0702	5.7782	3.7698	4.5838	2.7845	5.1599	5.2168	5.0866	4.2832	10.7192	10.2685	4.0866	7.2591	5.9948	4.585	4.1739	5.7996	4.9959	4.2847	5.3201	5.3985	5.2998	4.986	5.5132	5.374	4.2824	5.1985	4.6837	5.0126	3.8278	4.3854	5.4679	5.3761	4.9269	5.2615	7.6107	5.9491	5.2357	5.8669	6.1249	4.9203	5.925	5.5497
PF3D7_0113800.mrna1_1	PF3D7_0113800.mrna1_1;619	619	6.3212	5.7832	5.3316	5.3854	5.1018	5.0742	5.6174	4.546	3.366	5.8612	4.9718	4.3023	4.5868	3.2464	5.3723	5.3712	5.2024	3.6404	4.5795	5.9381	6.0115	4.4899	4.1293	4.337	4.2972	3.0959	10.1858	4.6106	7.3272	5.5354	5.8555	2.6206	5.479	4.5091	3.3001	9.7926	5.2257	4.9672	5.2687	3.433	6.6695	7.1508	3.6848	4.8374	4.5354	5.8612	5.6651	5.6132	3.4449	4.8831	10.7766	10.4517	3.8777	6.8309	5.3547	5.478	5.4509	7.6953	5.7134	4.9896	5.2102	6.4975	5.1338	5.4393	5.6568	6.0672	5.3572	4.6656	5.3381	4.8728	5.0148	5.2679	6.243	5.916	6.3266	5.225	7.0085	6.5975	5.7642	5.9823	6.0522	2.4828	5.7328	5.8909
PF3D7_0113800.mrna1_1	PF3D7_0113800.mrna1_1;620	620	6.2591	6.4288	5.2346	5.5065	4.2525	5.1989	5.1001	3.9279	4.4336	5.9607	6.0978	5.467	5.0144	3.0321	4.4343	4.9777	5.4104	4.6094	3.7677	5.6244	4.8535	4.8455	4.2418	4.6611	4.6548	4.4957	8.3834	5.5059	6.0336	6.0485	5.2821	2.8258	5.7947	5.8887	5.4393	7.9067	4.6775	4.1018	5.2365	4.4289	5.0955	5.9754	5.4266	4.8344	4.497	5.6542	3.8319	5.2532	4.7996	5.1751	9.2897	9.2641	5.2813	5.9246	5.347	5.111	4.9709	6.2008	5.2392	4.991	5.3604	6.5072	5.7498	4.3957	5.3782	5.3172	4.4712	6.0161	5.8664	5.0875	4.3241	5.2536	5.8222	4.4938	5.3558	5.6479	6.57	5.8014	5.3049	6.1293	4.0374	5.0492	4.8099	6.157
PF3D7_0113800.mrna1_1	PF3D7_0113800.mrna1_1;621	621	5.6656	5.1985	5.0391	4.4276	4.9269	4.6253	4.9662	4.5211	2.1985	5.2702	5.0139	4.8445	3.0018	4.0233	4.5273	5.3187	5.6812	4.1169	5.4702	5.911	5.2005	4.7236	5.04	4.8948	5.4436	4.785	8.223	5.4067	5.9665	5.7608	6.0557	0.0286	5.3136	5.5853	6.0622	8.1531	3.5607	4.3639	4.1235	4.1595	4.9561	4.5515	5.6622	5.4786	5.43	5.9766	5.3796	5.0286	3.7192	4.7317	9.337	8.7785	6.8777	5.5543	5.2735	4.4107	3.2157	4.9561	6.1355	4.7175	5.3698	6.0422	4.673	5.6094	5.1977	5.5469	5.3445	4.5472	5.7355	4.6633	5.1493	4.9561	5.9088	4.5668	5.3477	4.9112	6.1373	6.1924	5.7758	5.4472	5.2498	3.2219	5.6444	7.4045
PF3D7_0113800.mrna1_1	PF3D7_0113800.mrna1_1;622	622	6.045	6.0464	5.6447	5.7856	3.8115	3.9523	4.8743	5.3187	3.99	5.9234	4.4621	3.8309	4.6496	4.8885	4.5078	5.2483	5.3302	3.8846	5.0475	5.1875	5.6789	4.1803	4.7576	4.5898	5.4172	4.4828	4.2095	4.1069	6.0367	5.9971	5.3187	2.8836	5.1771	4.5789	4.9064	5.6571	5.4039	4.6843	5.3273	3.2494	5.6775	4.7398	5.3341	2.7782	4.0444	4.8709	4.4634	5.4466	4.8151	4.8268	7.3527	7.033	4	5.645	4.3161	4.6519	4.8595	4.5423	6.0097	4.9189	5.5005	5.2365	5.1973	5.0609	5.5463	6.3539	5.0553	6.0498	5.2028	4.7517	3.3547	4.9463	4.8037	4.1731	4.5945	5.7208	6.1324	4.5342	5.6522	4.7268	4.2365	4.1383	5.1847	6.0834
PF3D7_0113800.mrna1_1	PF3D7_0113800.mrna1_1;623	623	5.6899	5.7777	4.7511	4.5838	5.6088	4.8354	6.1453	5.0409	4.9718	5.9083	5.6784	5.1432	5.1886	5.233	4.7986	5.1412	5.4012	4.645	4.1835	6.3646	9.0688	5.0453	5.2502	5.5632	5.2199	5.4446	5.7525	5.5364	6.0553	6.1352	5.8058	3.4854	5.1148	5.6203	5.1387	6.0025	6.0085	5.3775	5.323	5.9355	5.8679	5.1469	5.9925	5.537	4.8777	3.0909	5.9885	4.6656	4.3067	3.7225	7.7727	6.2052	3.1408	6.2551	5.602	5.4482	4.2265	4.4938	5.6465	3.842	5.7787	6.3411	4.7929	5.1502	3.9174	5.9371	5.1006	5.72	6.4936	6.013	5.2067	4.9217	6.0753	5.8212	5.5814	5.9181	6.0367	6.0646	6.4229	5.1946	5.774	5.3607	5.434	5.8321
PF3D7_0113800.mrna1_1	PF3D7_0113800.mrna1_1;624	624	5.9229	5.7608	4.5053	5.4634	5.5969	4.7296	5.8053	3.7192	4.1946	5.8785	6.2219	4.6719	5.3306	4.0678	5.1703	5.3709	5.3384	5.1387	6.6523	5.7869	4.8738	3.6346	4.4764	5.6927	5.3858	3.3363	4.591	5.0166	5.9009	5.4774	5.572	4.0479	6.0494	5.9277	4.9112	4.5185	4.516	5.228	5.4835	4.2532	6.2338	7.1085	5.0522	3.8125	4.4509	4.1859	5.6126	6.7309	5.6191	4.7517	9.4355	9.0972	5.047	6.432	4.903	3.4449	4.7076	5.7916	5.8597	4.7366	5.7382	5.5759	4.9914	5.1554	4.7087	5.1969	5.532	5.6381	5.5978	5.098	4.682	4.5916	6.2542	5.4529	5.025	5.2145	5.5226	4.9777	5.7412	5.144	5.0295	4.3132	5.7509	6.7679
PF3D7_0113800.mrna1_1	PF3D7_0113800.mrna1_1;625	625	5.8836	5.1309	5.5144	3.8914	4.4854	5.342	5.3954	4.5838	4.3923	5.114	5.5999	4.7004	5.5951	3.0721	4.9823	4.2713	5.3381	2.8339	5.2008	6.2095	5.0989	3.9279	4.4336	5.2126	5.4735	4.5922	6.0253	4.8885	6.1274	5.3561	5.3096	4.4249	5.4333	5.0644	4.7866	6.3808	4.6999	5.8009	6.0892	4.0892	6.1348	4.2994	5.6121	5.0352	5.5509	4.7829	5.5491	5.3205	4.557	4.254	7.9688	6.0188	2.7506	4.7442	4.4647	5.2612	5.0161	5.2365	5.811	5.3775	5.2574	5.9364	4.6282	5.709	4.5957	5.2559	4.3971	4.8207	6.4221	5.3975	5.0862	5.1985	5.9595	5.3705	5.2861	5.6982	5.8615	4.5717	4.5342	4.9212	4.3363	4.6433	5.1787	6.4336
PF3D7_0113800.mrna1_1	PF3D7_0113800.mrna1_1;626	626	5.5392	5.4192	4.5317	4.6576	4.9486	4.934	5.5201	3.6334	3.1922	5.1566	5.6215	4.7986	5.4754	4.957	4.2623	4.5027	5.729	4.5527	4.5229	4.5404	5.5607	4.7474	5.7882	4.408	2.0391	3.9523	3.9373	4.9928	6.0018	5.554	5.8477	2.7506	4.9914	3.1177	5.5889	5.2168	4.0496	4.5619	4.9905	3.696	4.3681	4.6798	5.5978	3.1827	6.0477	4.3391	5.3049	4.8115	5.5011	3.6993	5.0268	5.2441	3.6496	6.3509	5.0514	4.6479	4.4289	5.5717	5.8672	4.1538	5.496	6.0982	5.5357	5.246	4.6311	5.2157	4.9869	5.1735	7.0303	5.0879	4.4263	4.916	6.2536	5.0657	5.5407	5.299	5.9537	5.7266	5.7936	4.669	4.7436	4.4912	5.9632	5.4712
PF3D7_0113800.mrna1_1	PF3D7_0113800.mrna1_1;627	627	5.4263	5.4598	4.8904	5.2743	5.0501	4.6536	5.0466	3.756	4.5478	5.7996	5.2376	3.9598	4.4107	4.6893	3.0687	5.6508	5.2828	4.554	4.9982	6.1469	5.0687	5.0233	4.1069	5.6676	4.5065	4.3023	4.218	5.7325	5.7425	5.1014	5.278	4.14	5.5179	4.0798	5.2365	5.2165	4.106	4.3632	5.3649	2.3219	3.7517	4.6299	5.2547	5.3551	4.6741	4.0976	4.9588	5.8647	5.2683	1.5705	4.9265	4.1707	4.0018	5.7913	4.8525	5.1297	5.1659	4.9006	5.5561	4.3792	5.9392	4.0548	3.1667	5.225	4.0644	4.7944	4.9298	5.4951	6.2604	4.6588	4.393	4.9222	4.2578	5.1851	5.9495	4.8329	5.4476	4.9189	5.1445	4.2645	4.3096	3.9439	5.1635	5.9898
PF3D7_0113800.mrna1_1	PF3D7_0113800.mrna1_1;628	628	5.5629	6.0453	4.7082	5.7613	4.4019	5.5537	4.8807	3.7655	4.5868	4.7093	4.9828	2.5361	5.5357	4.5192	4.5945	5.6938	5.2257	4.7634	4.1969	5.9395	5.879	2.6758	4.7549	5.3363	5.9819	4.9932	3.7803	4.706	4.5466	5.8245	5.7795	4.7339	4.7137	4.5242000000000004	4.591	4.5129	3.9955	5.2269	3.8135	4.7501	1.7908	4.9955	5.3716	3.85	5.7821	4.3597	5.0976	4.582	3.5385	4.4094	5.3284	4.9823	4.7247	5.5537	5.3161	3.9402	5.5668	4.8782	5.5686	4.917	5.1819	4.0009	4.1787	4.5447	4.9864	5.332	4.8831	4.5491	5.7065	5.1934	4.6792	4.7317	5.2012	5.3334	5.0904	5.4426	5.7247	5.3512	5.6921	5.0785	5.3078	4.9823	5.0166	6.1679
PF3D7_0113800.mrna1_1	PF3D7_0113800.mrna1_1;629	629	6.2234	5.2675	5.3505	6.1177	4.6876	4.8987	5.8161	4.5564	4.0626	6.2933	5.9246	5.2219	5.2619	4.9449	4.9117	4.4209	5.1546	3.8709	5.4525	7.0144	6.5163	4.5987	4.8099	5.4232	5.3118	3.4686	5.0592	5.6349	6.8068	5.7361	5.6088	5.0135	4.5844	5.9296	4.1579	3.9411	4.9208	6.0378	5.257	4.7955	5.4532	5.1383	5.4273	4.926	5.0299	5.0951	5.6082	5.9586	3.6496	1.1243	6.4686	5.5116	4.8659	5.2731	5.1465	3.8768	4.6182	5.7737	5.5683	5.2157	5.6764	5.4232	5.1715	4.5747	4.7186	4.9805	4.1252	5.2873	5.822	5.1089	4.1069	4.7777	5.6792	5.272	5.7498	5.9748	5.9656	5.1247	5.3132	5.3547	4.8605	3.8053	4.5072	6.5673
PF3D7_0113800.mrna1_1	PF3D7_0113800.mrna1_1;630	630	5.6073	4.5179	5.2898	5.4436	3.857	6.5467	5.8848	4.7835	4.6427	5.2153	4.7334	5.6979	4.5223	4.2593	4.8802	4.7203	5.2145	5.2735	3.6747	5.3067	6.3058	5.1723	5.0764	5.6648	4.7126	5.5577	4.5392	5.0023	6.079	4.6954	5.1957	4.504	5.4663	4.6887	5.7562	4.4594	1.157	4.4568	5.8084	4.8405	4.839	4.2525	5.04	4.926	3.7257	4.5491	6.027	4.0224	4.1635	5.5996	5.1322	4.1465	2.5484	5.4002	5.3621	3.6565	5.3782	5.5401	4.3944	5.1771	5.4588	5.0934	5.2705	5.0657	6.4769	5.7714	4.7687	5.2547	5.8552	4.7923	5.302	4.7208	6.2032	5.0819	5.0587	6.2876	5.8883	5.8547	5.5792	5.8432	5.2679	4.1457	5.0099	5.8207
PF3D7_0113800.mrna1_1	PF3D7_0113800.mrna1_1;631	631	5.9124	5.2396	4.3723	4.9397	5.1489	4.4094	4.9184	3.4316	4.4067	4.5638	4.9293	5.6091	4.7015	4.1739	5.2188	4.851	5.0453	3.9514	4.8535	5.4009	5.5388	4.9088	4.4841	4.6747	5.2983	4.9932	5.0531	4.5091	5.8555	4.8694	5.8128	4.5267	4.9932	4.6685	6.1169	1.7004	6.4401	4.7687	5.6803	4.3082	3.9625	3.1194	5.4857	4.7458	2.0179	4.3427	5.2032	5.1322	4.1027	4.8309	5.5361	4.26	4.0993	6	5.545	7.0948	5.2323	4.7861	5.2242	4.9103	5.7317	5.9565	4.3161	5.7819	4.4039	4.856	4.7527	5.7947	6.3356	4.4809	4.3045	5.4761	5.7856	4.9828	5.4313	5.8086	6.1485	3.8797	5.5984	5.4906	4.8156	3.8012	5.098	6.5192
PF3D7_0113800.mrna1_1	PF3D7_0113800.mrna1_1;632	632	5.6596	5.3834	4.6247	4.1035	4.2095	5.5245	5.2758	4.5711	3.9837	5.6305	4.9667	4.4861	5.0286	3.7677	4.4141	4.5441	4.8525	4.8227	3.9791	5.7306	5.9198	4.3554	4.7671	5.3118	5.6079	5.1518	4.1739	5.5838	5.4935	6.1062	4.8934	2.3868	5.3851	4.3103	5.9105	5.9026	5.2008	4.7175	5.9623	4.3363	4.6064	4.1449	5.4705	4.7666	4.7565	4.9411	5.1148	7.3366	5.076	5.2357	5.0264	5.4152	4.2165	5.8171	4.5595	4.6854	4.757	5.6308	4.7666	4.7377	5.857	5.7369	5.0334	4.2906	4.6747	5.1839	4.0072	4.9458	6.6469	4.8027	5.246	4.5267	5.4832	5.1102	5.2581	5.8912	5.4323	5.6299	4.9796	3.7751	5.3034	3.9709	5.06	5.7782
PF3D7_0113800.mrna1_1	PF3D7_0113800.mrna1_1;633	633	6.5957	5.5996	4.9832	5.5534	4.8485	5.0522	5.4902	5.1755	4.0815	5.3639	5.1659	5.4128	5.1711	4.4712	2.5777	5.1148	5.2149	2.4114	4.0892	5.8758	5.0426	3.3349	4.6814	5.5696	5.5457	6.0437	3.9184	4.8405	6.3147	5.5311	4.557	4.3262	5.8649	5.5185	6.3716	4.464	4.942	6.0221	5.8763	3.6264	4.2906	5.4624	4.6932	4.6927	5.4046	6.5392	5.5886	5.6288	3.9069	5.3172	5.3237	5.213	4.0618	5.2323	5.029	6.2199	4.6982	4.9662	5.4466	4.7485	5.1206	5.9621	4.0566	5.2638	5.4624	5.6659	5.332	4.8634	6.0815	4.6887	5.4256	5.4429	3.9477	4.6467	5.288	5.328	5.8885	5.7093	5.2525	4.6966	5.3056	4.1085	4.4256	7.0272
PF3D7_0113800.mrna1_1	PF3D7_0113800.mrna1_1;634	634	6.128	5.0488	6.2182	5.2817	5.4611	5.3806	5.3523	3.7104	4.1787	6.242	5.6982	4.926	4.6159	3.6323	5.044	4.6702	4.9131	3.6949	4.7398	5.6331	6.6254	5.0887	5.0695	5.6614	5.8089	5.723	3.2928	4.9217	6.3837	6.0772	5.7824	3.7377	5.6513	4.986	6.0594	3.61	5.3642	5.5097	5.0374	4.278	5.2415	4.4229	5.1123	3.3854	5.2961	4.4202	6.0334	6.224	5.2574	4.6182	3.8953	4.8079	4.1938	5.9718	4.9388	3.5898	3.8895	5.4182	5.3216	3.9635	6.3043	5.5659	4.1342	4.7618	4.6769	5.4269	4.5046	5.2456	6.0361	5.8336	2.858	3.4236	5.3262	5.5385	5.4152	5.8321	6.3293	4.5945	5.3757	4.6094	4.7949	5.0879	5.4538	7.4811
PF3D7_0113800.mrna1_1	PF3D7_0113800.mrna1_1;635	635	6.0094	4.7506	5.9711	5.935	5.812	4.9359	5.3992000000000004	4.4343	5.9392	5.1173	4.8733	5.739	5.4611	4.3576	3.846	4.8079	4.7334	4.1318	5.8019	6.8852	6.6307	4.7043	6.0217	5.7821	4.9011	4.5963	4.7098	5.729	5.8595	6.516	5.7546	4.9284	5.6656	5.4909	4.2743	2.1043	5.0755	6.3264	5.2095	2.9561	4.0661	4.4436	4.4046	4.6882	3.2188	4.8861	6.2487	6.3726	4.5478	5.5762	6.0402	4.9722	4.1859	5.7936	4.7751	5.5711	5.3477	5.8104	5.1787	4.2396	6.4604	6.2504	4.6456	5.1035	5.7503	4.9449	4.8074	6.6174	6.2791	5.4912	5.7764	5.7631	6.0821	5.3656	5.6023	5.8985	6.3892	5.826	4.9905	5.8542	4.2585	4.7793	6.6343	6.1625
PF3D7_0113800.mrna1_1	PF3D7_0113800.mrna1_1;636	636	5.9395	5.6168	5.0535	5.975	4.0488	4.84	5.5601	5.1198	3.4182	5.8089	5.9919	4.6792	5.2638	2.1276	4.0738	5.4954	5.3212	5.0121	5.5351	6.2489	6.1542	5.7495	5.6244	5.7271	5.5413	4.3653	4.9704	4.8135	6.7576	5.596	5.6456	5.2634	6.2687	5.0413	5.025	5.0587	5.2529	5.5717	5.4022	3.106	6.0579	4.5267	5.4077	5.5798	5.3377	5.1647	5.3423	6.2981	5.2761	5.6194	6	5.1239	3.6288	6.057	5.0135	5.2288	4.1827	5.6153	5.4333	6.3031	6.4639	6.2257	5.4043	5.3445	5.3988	5.314	4.0925	5.3516	6.6859	5.4202	5.8768	5.6848	5.6946	4.3667	6.0824	5.9878	6.4611	4.9293	6.1711	5.0934	4.8445	5.3092	5.9248	6.2014
PF3D7_0113800.mrna1_1	PF3D7_0113800.mrna1_1;637	637	6.079	5.5856	5.5094	5.4101	4.7431	6.0866	5.382	5.272	4.0206	6.5094	5.1695	5.4967	4.9189	4.641	5.5543	4.6645	5.1102	4.254	4.9699	6.1783	6.2895	5.1799	4.4614	4.7829	4.9709	4.1659	4.314	5.6702	6.7649	4.9986	5.2479	5.2102	6.0999	5.0678	3.847	4.0807	5.4373	5.9136	5.1469	5.1787	3.4101	5.2215	5.2645	6.4962	4.585	4.9331	4.5103	6.1375	4.8258	8.7939	4.7208	5.0764	3.7485	4.8505	5.6241	5.4131	5.1123	4.839	5.7374	6.6995	5.4777	6.1208	3.4893	4.3526	5.8965	5.4754	5.1894	4.0824	7.2241	4.5141	5.2369	4.9141	5.7096	5.1416	6.0286	6.0312	6.1169	6.3331	6.625	5.8022	5.3176	2.406	5.7192	7.1507
PF3D7_0113800.mrna1_1	PF3D7_0113800.mrna1_1;638	638	6.1196	5.6285	5.6525	5.9586	4.3597	5.2709	5.6676	4.3695	3.9155	5.3719	7.3381	4.8278	5.972	1.903	5.1803	3.7517	5.1683	5.602	5.0989	5.9662	5.7779	5.1081	5.2679	4.9777	3.9184	3.696	4.4581	4.6859	6.6118	5.7581	6.0422	4.1882	5.9153	4.6764	4.5342	3.9059	5.2687	5.6053	5.6056	4.4396	3.3896	3.8718	6.1912	8.1425	4.5367	5.3399	5.7814	5.2396	5.3875	5.0488	4.6758	6.1171	4.5078	6.7936	5.211	4.6188	4.7049	5.1574	6.0398	6.2321	5.9653	6.5103	5.2913	5.1934	5.1867	5.2895	4.3327	5.7576	8.0017	5.3632	6.2643	5.6194	5.6476	5.0237	6.5546	5.4396	6.5506	4.774	6.1218	5.5999	4.1635	3.8349	5.4857	7.191
PF3D7_0113800.mrna1_1	PF3D7_0113800.mrna1_1;639	639	6.0794	5.7436	5.5289	5.796	4.406	5.851	4.1819	4.1595	2.7181	5.5904	5.4263	5.1719	5.545	4.2943	4.7929	5.1077	4.9977	3.263	4.5059	6.0137	6.1202	3.8669	4.5613	7.6898	5.0483	5.1206	5.3201	5.3992000000000004	6.5744	5.5512	5.963	3.6542	6.8699	5.4761	4.2615	4.9644	4.9736	5.4548	5.3498	4.3498	2.9819	5.7021	5.5002	7.9915	4.0592	5.4276	5.9062	4.8987	2.2172	5.3085	5.79	5.5463	3.5741	5.2928	5.1404	5.1449	5.3455	6.0781	5.0824	5.599	6.2428	6.2551	3.796	5.1481	5.033	5.7926	4.696	5.07	7.6891	4.6831	5.1707	4.9588	6.441	4.4809	6.7646	6.0697	6.2296	6.8749	6.2668	5.0819	3.4634	4.1993	5.9551	7.745
PF3D7_0113800.mrna1_1	PF3D7_0113800.mrna1_1;640	640	6.4535	5.2772	4.7949	5.3858	5.3413	5.5329	4.691	3.7666	4.4686	5.7396	5.7663	3.99	6.2677	4.7897	4.2653	5.6147	5.7353	2.9165	5.3544	6.4555	6.0072	5.2529	5.1715	5.3971	5.5454	3.3205	4.4403	3.9635	6.0455	6.0398	6.2151	4.3554	5.3868	5.7093	4.7274	3.9345	5.5835	5.6619	5.6565	4.054	4.9495	5.0094	5.5157	6.9658	5.2036	4.5807	4.4303	5.5198	4.9439	4.861	5.5021	5.2319	3.5521	5.9828	5.5564	5.8632	5.0356	4.9973	5.7944	6.1471	5.3579	6.2998	4.723	5.2702	4.4482	5.2645	4.6182	5.7336	6.1117	4.9054	3.4476	5.645	5.3583	5.101	6.2555	5.9359	5.8907	3.7126	6.3556	5.4283	3.991	5.4266	5.1169	6.1426
PF3D7_0113800.mrna1_1	PF3D7_0113800.mrna1_1;641	641	6.9099	5.6876	5.503	6.4479	5.503	5.8532	5.5138	4.6809	3.6112	6.3374	6.2426	4.915	5.2839	2.6064	5.1371	5.3806	5.1711	4.5638	5.5786	7.2395	6.3241	6.954	6.1536	5.6753	4.5217	4.366	4.8171	5.3085	6.4046	6.6743	6.7336	6.5593	5.4039	5.6482	4.1326	3.742	5.2067	5.917	5.8019	4.2487	5.1683	5.6876	5.5072	7.4183	6.0372	5.8138	5.6328	5.383	5.3255	0.9411	5.9642	5.3663	2.7845	6.5014	4.9298	5.7777	5.5113	6.0319	6.0723	5.911	4.9322	6.2363	6.1572	5.0479	5.3381	4.6141	3.6814	5.4077	8.1976	5.8664	4.9561	5.813	6.6838	5.2589	7.0258	5.7027	6.6588	6.855	7.0028	6.3237	5.4443	5.6738	5.9388	8.3095
PF3D7_0113800.mrna1_1	PF3D7_0113800.mrna1_1;642	642	5.8107	6.2919	5.2998	6.5827	5.4012	5.0396	5.3806	5.2961	4.3992000000000004	6.7361	5.1305	4.3937	5.8495	4.2373	5.9526	5.8037	5.8405	4.5928	5.5948	6.6876	6.2462	6.3675	5.878	6.4995	5.4087	4.8802	4.4867	3.4316	6.8297	6.432	6.9928	5.4857	5.8706	5.8314	4.1144	4.3978	5.3223	5.925	5.4835	5.3045	5.2223	5.5002	6.2378	7.0302	4.8822	5.465	5.4131	8.2823	5.2472	5.0794	6.6645	5.7947	8.9904	6.627	7.9009	4.4874	6.0411	6.5838	6.0123	5.8826	5.3198	6.2153	5.6288	4.9155	5.5817	5.6659	6.0843	5.8934	8.3425	9.7738	6.7477	5.4097	6.3598	5.5163	7.8062	6.5603	6.6621	6.1566	7.2278	6.5364	4.1787	5.4835	6.2589	7.4645
PF3D7_0113800.mrna1_1	PF3D7_0113800.mrna1_1;643	643	12.205	5.9528	5.6952	7.0859	5.4293	7.6233	7.8539	7.7375	5.3809	12.0781	6.7487	12.3191	6.8856	5.8487	8.0604	6.5188	7.8442	5.7371	5.3111	13.3792	8.6932	8.9285	5.4101	6.2357	5.511	6.2145	7.5891	6.2941	13.4721	11.9619	9.9103	5.225	7.1043	4.7554	6.0942	7.8605	7.3982	4.7339	10.4353	8.5302	8.7537	5.6662	9.153	8.0666	11.7358	10.5848	6.3325	10.7528	5.7129	11.4458	9.9972	10.6262	12.8528	5.8035	6.074	10.618	10.4492	8.8376	8.4484	9.2258	7.5844	10.7197	10.7565	9.8299	9.9622	5.4604	4.9236	5.4578	9.6994	5.3136	8.8502	11.0729	9.6372	8.7277	9.1887	7.8032	10.9411	10.6667	9.4933	10.553	5.5635	6.6346	6.7747	8.0422
PF3D7_0113800.mrna1_1	PF3D7_0113800.mrna1_1;644	644	11.1036	10.3209	6.621	7.1465	5.8912	8.9902	7.4426	7.4785	6.2054	11.3632	9.3845	11.4932	7.3569	6.3374	9.5273	8.3817	7.8785	5.9505	5.9472	12.5907	11.4255	9.036	6.6529	6.4529	4.9905	6.2538	8.0026	5.9679	12.5906	11.4147	9.4454	5.6505	6.4864	5.3716	5.488	7.44	7.2432	6.5243	10.8756	10.9507	9.859	5.1615	9.6533	8.2877	11.2895	10.2585	6.5141	10.6833	6.1289	11.1394	5.8032	10.9584	12.3716	6.8814	5.8384	11.077	10.9415	9.371	8.9942	9.7042	7.8411	11.466	10.6045	9.5206	9.8867	6.2307	4.3916	5.8615	5.8309	6.3544	10.0395	10.349	10.0463	8.6869	9.8005	8.1028	11.2982	10.8108	9.9722	10.2853	6.1355	5.9561	6.1957	4.6741
PF3D7_0113800.mrna1_1	PF3D7_0113800.mrna1_1;645	645	10.6825	8.491	6.1003	6.1558	5.596	9.7859	7.8892	6.9515	4.9905	11.2559	8.1669	10.804	6.9224	5.5686	10.0793	9.0919	7.9097	6.2979	6.4563	12.6738	10.2212	8.6526	6.5111	6.1701	5.1243	6.1293	8.949	5.5616	12.3669	11.6648	9.1489	5.6887	5.9181	5.5242000000000004	5.4764	8.3691	6.3654	6.3165	10.3197	11.2417	9.5355	6.5075	9.4054	8.0885	11.0974	10.7277	6.7667	10.222	7.5222	10.8468	6.3689	11.2206	12.3614	7.5101	5.9059	11.1164	10.651	9.139	8.5438	9.4108	7.479	11.3403	10.6305	8.9201	9.7901	6.0851	5.4951	11.696	6.7054	7.0064	10.001	10.2465	9.4858	8.9201	9.3609000000000009	7.5778	11.0035	10.2664	8.6368	10.1939	6.5606	6.4039	12.1686	6.9397
PF3D7_0113800.mrna1_1	PF3D7_0113800.mrna1_1;646	646	11.7402	11.688	6.7058	8.4694	5.4825	9.906	8.8054	8.0817	4.5928	10.4249	10.9518	11.5375	7.9308	5.9162	10.229	9.8289	8.0962	6.9995	5.9305	13.0274	12.2289	10.1782	6.9064	7.7321	5.2403	6.5483	9.1637	5.2525	13.4356	12.2387	10.4903	6.3964	7.316	5.7637	6.4928	8.4754	7.494	6.6564	11.2573	11.8301	10.5382	6.7852	8.4566	9.3669	12.055	11.4909	6.7338	11.3889	6.875	11.5958	6.8149	10.1701	12.7709	7.9223	7.0433	12.2089	11.0523	9.4113	8.9435	9.4608	8.5546	12.2447	11.6244	10.7196	10.5298	6.2163	5.3927	6.0099	7.3703	7.0285	11.4287	10.937	9.9509	9.1286	9.3425	8.8659	12.2434	11.3872	10.2767	10.6525	6.0363	7.0752	7.4697	7.6054
PF3D7_0113800.mrna1_1	PF3D7_0113800.mrna1_1;647	647	11.1434	11.1621	6.3686	7.3385	6.1216	10.0901	8.8292	7.6154	6.9853	11.4852	10.1097	11.9542	7.7623	6.1649	10.0894	10.1937	7.4102	6.1083	6.5196	12.9729	12.0157	9.6862	7.0018	6.2602	5.1436	5.6147	9.7309	6.2223	13.1325	12.3683	9.7421	5.6482	5.9373	6.1845	6.4087	9.1785	6.9575	4.9923	10.8571	10.259	10.0749	5.8374	7.9062	8.4743	11.5692	11.3462	6.4866	10.9592	6.415	11.3243	7.3431	9.8775	13.1	7.6398	6.8897	11.4988	10.4346	9.2356	8.5506	9.1251	8.3238	11.877	10.8825	9.7146	10.4063	5.9284	6.0224	5.8812	7.9976	6.7899	10.6655	9.7998	9.5916	8.6366	8.7832	8.3211	11.5702	10.8648	9.5893	9.9478	6.4017	6.5226	7.3933	7.93
PF3D7_0113800.mrna1_1	PF3D7_0113800.mrna1_1;648	648	11.0869	10.7772	10.5533	6.7057	5.8572	10.4123	8.901	7.3411	6.7173	11.1917	10.4139	11.2626	8.1267	6.7882	10.4679	9.7203	7.6615	5.4591	6.0459	13.0512	11.7855	9.0023	6.9231	7.2606	5.7407	6.0693	8.9028	5.9736	13.0211	11.7644	9.9239	6.6918	7.4797	6.1924	6.6454	8.3725	8.3391	6.6378	11.3533	10.0769	10.0854	5.5692	7.708	8.9195	11.6267	11.4727	6.2352	11.2483	7.3363	11.7326	9.1158	8.822	12.9944	11.6361	6.0429	12.8945	11.2858	9.4841	8.5364	7.7315	8.6002	11.4648	11.5451	10.7885	10.1021	6.6579	5.7629	6.6279	7.1439	6.8421	11.0837	11.7741	10.2362	8.5873	8.3914	8.5233	11.6006	10.7452	10.6639	10.5752	7.0551	6.8431	7.5323	7.726
PF3D7_0113800.mrna1_1	PF3D7_0113800.mrna1_1;649	649	11.9355	11.1117	11.271	7.8346	6.3338	8.2521	8.3679	7.6878	6.3132	12.0198	10.1326	9.9327	7.6027	6.9184	7.5414	8.4273	7.9858	5.4039	7.2416	12.6794	12.1932	10.2079	7.2327	6.7006	6.5048	9.9458	9.4131	7.3991	12.5536	11.8734	9.6727	7.285	6.7923	6.2065	9.566	8.3722	6.9148	6.7374	11.5998	11.5681	9.7514	5.9303	8.1788	8.6687	11.6477	12.0386	6.2625	11.6356	6.7423	10.923400000000001	9.2419	9.7233	12.5889	13.0682	6.7385	12.2173	12.1096	7.8341	8.4924	4.9383	8.0435	10.8334	10.991	9.7402	9.0173	6.2784	5.3533	5.6038	8.0358	7.6138	11.6952	12.1281	8.7823	8.4703	6.7695	8.4594	10.5963	10.6176	9.325	9.5707	5.9505	6.7153	7.2434	8.4742
PF3D7_0113800.mrna1_1	PF3D7_0113800.mrna1_1;650	650	10.2608	9.2818	11.8743	7.5046	6.9353	7.1421	7.7952	7.0355	7.0074	9.5731	6.9339	7.8774	8.6554	6.4748	6.415	7.0794	7.4475	6.1641	7.0123	9.0458	10.7115	10.4467	6.857	7.2395	7.3197	9.1708	7.064	6.6876	9.1631	9.8338	10.7473	6.5298	6.5441	7.6095	9.0573	7.0664	7.6641	6.9932	8.2006	10.2326	6.5315	6.6757	8.9694	7.8251	9.3874	9.216	6.6469	8.6464	8.8928	8.929	9.1695	9.244	10.685	13.4193	8.0593	9.5084	11.7665	6.9656	7.7193	5.7137	6.8535	7.9556	9.5625	8.2079	7.1724	7.4607	6.4326	7.7787	8.2091	8.5252	8.9309	11.9767	8.5066	8.3476	8.0229	8.0433	8.906	9.7986	8.3522	8.3825	7.3082	6.9591	8.1362	8.2378
PF3D7_0113800.mrna1_1	PF3D7_0113800.mrna1_1;651	651	9.3701	5.0892	11.7152	6.9766	6.4084	6.1483	7.6269	6.7222	6.9012	8.0555	6.3236	8.1042	7.5764	7.2658	5.7195	7.203	6.8862	10.823	6.6426	7.327	8.2929	9.0118	6.884	7.0088	6.2122	8.9741	6.3693	5.8731	7.1322	8.2926	9.1975	5.7714	6.7923	6.0279	9.1537	6.2313	6.0177	5.3995	6.4162	4.4249	6.1443	5.5871	8.6615	5.8822	8.6211	6.132	5.7134	5.8074	5.9079	7.6498	10.7197	8.6908	7.3067	13.6507	7.9135	5.5214	11.6585	5.098	6.3633	5.8001	5.9093	9.163	9.2981	8.0958	6.3007	6.3835	5.5934	7.2996	8.9299	7.0675	5.5404	12.1761	6.2715	5.8659	5.5916	6.2808	9.4069	8.6751	8.4582	7.3033	6.7849	5.4363	7.8424	9.0211
PF3D7_0113800.mrna1_1	PF3D7_0113800.mrna1_1;652	652	8.7742	5.8197	11.4674	5.479	7.3999	5.9381	6.4973	4.4094	5.5859	8.8123	6.2955	8.654	6.0529	7.4283	5.9222	5.2847	5.4005	5.7721	5.0631	7.305	7.1571	6.3049	6.1902	6.7901	5.7257	5.5354	5.6259	5.8204	7.4108	7.486	6.872	6.6349	6.6928	5.6814	6.4525	5.9042	5.8179	5.72	5.7565	8.9928	6.8186	5.9528	6.1249	5.0518	6.4405	4.942	6.8561	5.9519	5.4446	6.2861	9.1002	6.1289	6.5099	12.86	7.2235	3.8012	11.2437	5.5874	5.9009	1.8953	5.6191	11.3281	5.2551	5.6879	2.3074	6.4162	4.6685	5.2165	8.018	6.8818	6.2494	10.1507	6.4419	6.4625	5.594	5.5783	11.2425	7.0508	6.7748	5.2585	4.8248	4.2133	6.8156	7.5939
PF3D7_0113800.mrna1_1	PF3D7_0113800.mrna1_1;653	653	7.9361	5.3248	9.955	5.5043	4.6977	4.8895	4.62	4.2555	1.926	7.4599	5.0721	5.6559	4.9312	5.3034	4.6982	5.3844	4.4983	4.9136	4.1611	5.7655	6.943	4.888	4.8992000000000004	6.1981	6.0997	5.4091	3.7104	5.6545	6.0575	5.8753	6.0875	4.0687	5.6299	5.017	5.6171	5.6645	4.9653	5.6372	5.1843	4.9625	4.9378	4.554	4.4925	4.4522	5.4611	4.5765	5.5798	6.0215	8.6471	4.6346	5.7889	5.2388	4.5292	11.6583	4.8237	3.7949	9.5756	5.7227	5.223	4.8797	5.8192	7.0403	5.7934	4.3834	3.9736	5.875	4.7312	5.2802	6.8601	5.2365	6.2602	7.9012	5.9667	5.8819	5.0925	5.7189	6.6355	4.846	5.7536	5.5457	5.153	3.9011	4.9713	6.8851
PF3D7_0113800.mrna1_1	PF3D7_0113800.mrna1_1;654	654	8.1174	6.1987	10.8702	4.8595	6.7268	5.7142	5.6843	5.3288	4.904	7.6215	7.0598	6.4861	5.8714	6.5715	5.7107	5.5367	5.0566	4.7409	4.9174	6.4004	7.2229	5.6993	5.4899	6.3875	6.1069	5.3995	5.5072	5.5075	7.3628	7.9249	5.993	4.9584	6.6899	5.3114	5.5407	5.7093	5.0947	5.9554	6.5351	5.978	6.2184	5.1965	5.2836	4.1432	5.3089	5.6103	5.9736	6.2525	6.5798	6.3906	8.452	5.91	4.3923	12.3493	5.2437	5.1603	10.6546	6.3521	5.825	5.3262	6.111	8.7447	5.8853	5.1169	5.6381	5.8858	4.9193	5.4735	7.0422	6.3969	3.861	8.8419	6.3427	5.5106	5.9352	6.0566	9.5112	6.3684	5.8056	6.454	5.9727	4.0391	5.8512	7.4169
PF3D7_0113800.mrna1_1	PF3D7_0113800.mrna1_1;655	655	5.9632	5.8562	8.5184	5.4406	5.2798	4.7032	5.2122	4.546	5.1416	6.1677	4.8012	5.9392	5.6212	4.9787	4.6741	4.6854	4.7544	4.5928	4.3313	6.1875	5.995	6.3889	6.2889	5.2983	6.1447	5.7905	3.8807	4.6141	6.2767	6.6745	6.2763	3.5981	6.2437	5.3961	5.8204	3.7549	4.2334	4.9117	6.3487	4.8787	5.5348	5.2898	5.292	5.0206	4.4012	4.9635	5.9561	6.3695	6.2359	4.6259	7.0784	5.1683	4.5741	11.2574	5.5423	4.6317	6.8086	5.6582	5.1587	4.2494	7.3844	7.8667	5.9752	5.8866	4.904	4.6747	4.853	5.3129	7.061	4.5993	4.6485	7.3259	6.6663	4.3625	5.4185	6.383	7.727	5.4063	6.1231	5.8662	4.4121	4.101	5.5119	6.3993
PF3D7_0113800.mrna1_1	PF3D7_0113800.mrna1_1;656	656	6.0766	4.9686	9.5078	5.5163	5.7993	5.2426	4.8934	4.7719	3.9736	5.1815	5.1755	4.9602	4.861	4.6764	5.07	4.3674	5.4803	2.7049	3.7538	5.7554	5.9962	5.4168	4.3484	6.4752	5.4857	6.3302	4.101	5.0828	6.6365	4.7296	6.2977	3.0479	5.9722	5.0665	6.6032	3.1603	4.9649	5.3968	5.9248	4.272	4.2456	5.856	4.9486	5.3501	5.1823	4.2403	5.3726	3.7442	4.5595	5.0369	4.4686	4.7824	3.5435	5.1106	5.0378	4.2668	7.1039	4.3854	5.8669	4.9905	6.1918	6.3009	5.5826	4.7208	4.0781	5.4472	5.0166	5.3226	6.4029	5.7493	4.2365	8.0434	6.2182	3.3291	5.0849	6.5922	7.6723	5.1039	6.2778	6.079	3.8053	4.3363	5.359	6.2275
PF3D7_0113800.mrna1_1	PF3D7_0113800.mrna1_1;657	657	5.5665	5.1703	9.1851	5.0188	5.3872	5.1227	5.5173	4.942	5.5326	6.3297	4.272	5.0708	5.3176	5.1089	4.842	5.7104	5.193	4.4568	5.5478	6.6417	5.9385	5.4532	5.3796	5.5354	5.2627	5.4712	3.7981	5.1081	6.7545	5.6707	6.4405	4.9208	5.3999	5.5774	6.5759	3.7538	5.1231	5.9083	5.8326	3.8063	4.7159	4.7724	4.1243	4.9231	5.7382	4.9973	6.0437	6.6887	5.7509	4.0925	5.2323	4.281	3.591	5.6115	5.7353	4.9449	6.7056	6.0919	5.6088	4.9477	5.4793	6.8836	4.6229	5.373	5.756	5.9141	4.6605	5.9632	7.0575	5.3632	4.1127	7.3495	5.7279	5.4748	4.3695	6.1262	6.8858	6.2153	6.0166	5.7819	4.3999	4.7918	5.6571	6.4424
PF3D7_0113800.mrna1_1	PF3D7_0113800.mrna1_1;658	658	6.2494	4.7634	9.4318	5.4195	4.9602	4.796	5.4594	4.5466	5.1859	5.6259	5.111	5.9196	5.1763	5.36	4.9021	5.047	5.854	4.4053	4.2172	6.7249	7.6278	5.1039	5.1301	5.926	4.8777	4.1803	4.009	4.8156	6.6608	6.2832	6.6373	5.2468	5.6784	5.0391	5.5138	3.8807	4.1787	5.9748	5.6401	2.9579	4.607	5.211	5.2315	4.9227	5.4899	4.7004	5.9193	5.9371	5.7589	4.5686	5.3498	5.9006	4.6837	5.8112	5.8532	5.2517	6.8097	5.3961	5.5689	4.86	5.4617000000000004	8.226	5.3906	5.2323	5.6378	5.1723	4.8043	5.6413	4.5173	5.6182	4.774	8.4253	6.4906	5.2687	6.3595	6.2286	7.3838	4.5957	5.9912	5.6753	4.1953	5.4512	6.194	6.2534
PF3D7_0113800.mrna1_1	PF3D7_0113800.mrna1_1;659	659	6.3484	5.7858	7.5792	5.7241	7.8108	5.839	5.106	4.332	7.5478	6.2513	6.6499	4.3709	4.5868	8.4846	4.7148	5.4036	5.3768	4.0365	6.434	6.7407	5.6636	5.805	5.155	5.3723	5.0587	4.6473	3.3702	7.4289	6.1703	6.019	5.8056	4.4731	5.8924	5.319	5.3505	3.479	5.5138	6.0953	5.3933	5.4029	7.5255	6.5753	5.0747	4.4175	3.6679	4.7533	4.0233	5.7306	5.4229	5.0609	5.1579	4.5027	4.1152	6.2703	4.6639	4.5292	5.6314	5.9013	5.6002	5.1922	6.3721	8.6713	6.4824	9.082	4.8856	6.5527	4.347	6.2983	6.1285	4.225	4.8334	6.1526	5.8352	5.235	5.5033	6.3882	8.7199	5.6115	9.6289	4.2713	6.3098	4.9662	5.6522	7.2852
PF3D7_0113800.mrna1_1	PF3D7_0113800.mrna1_1;660	660	6.4284	5.3885	5.1127	5.3537	4.4416	4.251	4.6611	4.488	4.3778	5.9481	5.0422	4.5217	5.3903	4.7404	4.1843	5.7631	4.4614	7.4102	4.6029	6.6041	5.3944	4.4316	4.9519	5.4673	4.7197	3.4383	3.7225	5.1811	5.643	6.005	4.9184	4.464	5.8856	5.2935	4.5002	2.4854	4.9602	5.0657	5.2449	2.98	5.6531	3.9193	4.5753	4.9193	4.7798	5.0883	5.5182	3.9964	2.1473	4.0747	5.5049	5.4074	4.3944	5.4761	4.3923	4.7719	5.1235	5.4141	5.3561	4.85	5.6859	9.2891	5.8442	5.5607	5.7714	5.2434	5.09	5.2296	7.0939	4.1611	4.6041	5.4499	5.9177	5.8465	5.5567	5.7748	9.3618	4.8495	5.2373	5.2798	5.3547	4.0321	5.6215	7.5323
PF3D7_0113800.mrna1_1	PF3D7_0113800.mrna1_1;661	661	6.3407	5.2994	5.0374	5.2532	3.7495	4.7458	4.9832	5.1449	3.7049	5.5426	5.3377	4.6594	5.1359	3.6427	5.4469	4.6398	6.302	4.272	5.4793	6.8777	6.5038	4.8851	4.7159	5.5027	4.7241	4.0993	5.0557	4.3799	6.7446	6.79	5.9914	3.6893	5.1077	4.6387	4.4515	4.3716	5.3234	5.8926	6.04	4.8704	5.812	4.1465	5.4346	4.4692	4.5795	4.9722	6.1705	5.1787	5.2384	4.9533	5.8982	4.7975	3.1077	5.675	4.3205	2.5632	4.7618	7.0608	5.5647	6.8006	5.0968	8.8084	5.7996	4.6781	3.067	5.4259	4.6513	5.3618	6.5311	4.7592	4.5662	5.4107	5.1085	5.1006	5.0409	6.1536	9.1435	5.2836	5.1611	5.3705	4.6041	5.5583	6.057	6.9902
PF3D7_0113800.mrna1_1	PF3D7_0113800.mrna1_1;662	662	6.3906	5.2566	4.7431	5.5647	5.4515	5.392	6.0047	5.3775	4.9174	5.9853	4.6206	5.1566	4.9074	4.6363	4.6848	5.7903	5.6631	4.0934	4.5711	6.0288	6.6415	5.9722	4.6871	5.3316	8.9527	4.9873	4.4276	5.1135	6.2561	6.7316	6.0173	4.5644	4.9681	4.8644	5.251	5.2798	4.4162	5.6851	5.5056	5.9474	5.375	3.3632	5.4861	5.735	4.8709	4.6871	5.3995	5.5236	4.1094	5.366	5.4512	5.5996	3.8319	5.8176	5.392	4.5103	5.5702	5.6798	5.3384	5.0224	5.4466	6.4678	3.3771	5.2498	3.8748	4.9732	5.6508	4.8565	7.7966	4.7929	5.5577	5.1997	6.1029	4.6871	5.3937	5.5336	6.9197	6.6075	6.6069	5.9869	5.0475	5.2709	5.477	7.4352
PF3D7_0113800.mrna1_1	PF3D7_0113800.mrna1_1;663	663	6.5708	5.9298	5.897	5.8997	5.1449	6.0566	5.6174	3.8094	3.5814	6.4984	4.1383	5.6218	5.6218	3.4581	5.5166	5.511	4.9773	4.0241	5.8968	7.1005	5.8714	5.4436	4.4957	5.4111	5.3813	4.9369	4.4692	6.4761	7.3918	6.7751	6.6972	5.0166	5.8035	6.1297	6.0356	2.991	5.4819	5.911	5.6633	5.2615	4.3709	5.0548	5.3999	5.7148	5.6834	5.1934	5.4036	5.2784	4.6206	5.4545	3.3702	5.7861	3.7949	6.2355	5.2843	4.9864	5.7409	5.7336	5.9162	4.5521	6.1233	5.9745	6.0535	4.1707	5.0622	5.6605	4.0858	5.228	7.6572	5.3709	4.6764	4.7004	5.0378	4.9602	4.9579	5.7123	6.8839	6.6247	7.7193	6.2491	5.7745	4.7197	6.0982	7.4692
PF3D7_0113800.mrna1_1	PF3D7_0113800.mrna1_1;664	664	6.8424	5.51	5.877	6.6938	5.2203	6.3604	4.2675	5.7798	4.7247	5.4216	6.3604	4.7474	6.0341	4.5373	5.375	5.0947	5.7051	4.5248	5.7703	7.1626	7.624	5.6314	5.6528	5.4653	5.9136	3.905	4.384	4.9977	6.4279	6.013	6.0435	5.7377	4.2048	5.5801	4.7458	2.7442	4.1875	5.8364	5.6159	4.7618	5.7682	4.9955	5.6041	6.0435	5.6707	4.588	5.8161	6.8914	2.8895	5.3519	5.6882	4.8006	4.7247	6.1326	4.7159	5.55	5.6525	6.1721	5.4519	5.1181	6.5152	5.8432	5.8017	5.6971	5.7631	4.8068	4.5735	6.1245	8.0312	5.1102	5.5207	5.2668	6.2042	4.4581	5.0976	5.5783	6.5702	6.6324	6.7148	5.6625	3.5033	5.1843	5.9122	7.9038
PF3D7_0113800.mrna1_1	PF3D7_0113800.mrna1_1;665	665	6.3628	5.9217	5.14	6.4249	5.5823	5.669	5.157	5.1859	3.5472	6.2856	5.6132	5.2008	5.0794	4.4647	5.8253	5.1309	5.5261	4.8048	5.3961	6.1631	6.1965	5.5457	4.9509	4.2165	5.4087	4.6047	2.6848	5.5595	6.0363	6.3336	6.3005	2.1043	4.7409	5.1214	3.2735	2.9486	4.9136	6.4727	5.8674	5.4114	6.5583	3.9773	5.4886	5.8455	5.6404	5.4935	5.8276	5.6639	4.774	4.8455	4.7274	5.5248	2.9891	4.9486	5.2604	4.2373	5.4356	5.8943	4.95	5.6662	5.8079	7.2212	5.4938	5.8826	4.9035	5.0913	4.9397	5.7309	8.9248	4.7586	5.599	4.8914	5.7487	4.9416	5.0785	6.157	7.2745	4.9887	7.0461	6.1681	5.238	4.4443	5.7949	8.8593
PF3D7_0113800.mrna1_1	PF3D7_0113800.mrna1_1;666	666	6.1849	5.842	5.1611	5.9081	4.193	5.1554	4.7447	3.6769	1.7527	5.7999	5.9919	5.2137	6.1581	4.846	4.9635	5.0488	4.9165	3.9001	5.5777	6.4328	6.0928	5.7342	4.8161	5.3688	4.2906	3.5656	4.1359	5.1022	6.3785	5.8987	5.9215	3.5729	4.8605	4.6769	5.5647	3.9269	3.8309	4.6831	4.4912	5.2917	5.9224	3.9439	4.6904	5.0794	3.9982	4.5844	5.805	5.8146	4.4938	4.4764	5.223	3.3103	4.3212	5.7363	5.9317	4.8425	5.5795	5.8943	5.6343	4.1763	6.3025	6.1092	3.9782	5.5723	4.251	5.347	5.7323	5.7541	8.7872	5.2091	6.5782	4.3176	5.1363	4.917	5.2813	5.1264	5.9971	4.6171	6.019	4.6826	4.4861	5.2795	4.6444	6.4214
PF3D7_0113800.mrna1_1	PF3D7_0113800.mrna1_1;667	667	5.6599	5.3129	5.4356	5.0343	5.3237	5.7082	4.9928	4.7398	4.7159	5.9165	5.0161	4.4957	5.2746	3.5097	4.4189	5.4931	5.1497	4.986	4.7777	6.2403	6.9861	5.405	5.2118	5.1416	4.8485	5.2098	3.511	4.9458	5.6876	5.7452	6.1635	4.3951	5.0544	4.1035	4.8625	2.2141	5.4104	4.5021	5.4016	3.8125	7.3178	3.5632	5.1223	4.5662	4.4822	4.849	5.5148	5.1301	5.126	3.3854	5.9509	5.2254	5.4232	6.097	5.4509	5.0365	5.6772	6.6417	5.6056	4.0152	6.0498	5.8019	4.7613	5.6896	4.7115	4.2265	4.8525	5.5182	7.3771	6.0501	6.8481	4.1827	6.7289	4.7511	5.7732	5.9425	6.4148	5.7434	6.2772	5.6138	5.0849	2.8012	4.8615	7.1016
PF3D7_0113800.mrna1_1	PF3D7_0113800.mrna1_1;668	668	5.0553	5.8192	4.811	6.0085	3.7929	5.1127	5.6479	4.7452	4.6165	5.5771	4.5807	4.607	5.2036	3.8258	4.8359	5.266	5.5065	4.9704	3.9782	5.8235	6.0618	5.2623	5.1123	5.5382	4.4744	4.439	2.3306	5.8186	6.0045	5.8763	4.6212	3.0704	5.7085	5.3491	3.2675	5.7211	4.8615	5.5014	5.5543	4.7355	11.5761	4.6622	4.904	4.8605	4.5577	5.3082	6.1121	6.8791	5.8286	4.7093	5.5942	5.5021	5.2012	5.1969	4.8058	5.0997	5.5632	6.3558	5.2772	5.1198	5.5298	6.154	5.6433	6.4757	5.8475	5.3677	4.6064	6.0279	7.5376	5.5432	8.0218	5.5382	6.2292	5.1871	5.2649	6.6415	6.4406	5.4822	7.3717	6.2403	4.1367	4.4906	5.6088	7.9853
PF3D7_0113800.mrna1_1	PF3D7_0113800.mrna1_1;669	669	5.6812	5.6014	3.6882	5.0036	2.3219	4.3212	4.843	2.0875	4.2832	5.1404	4.7027	4.0832	5.251	3.2403	1.433	5.1214	5.704	4.4222	3.7247	5.7832	4.6334	3.5521	5.4443	4.8953	5.6628	5.5279	4.6803	5.1558	5.9919	5.5148	5.6174	1.2141	5.0652	5.0849	5.106	3.0374	4.6525	5.1815	4.5957	4.0356	9.4131	6.9094	5.465	4.1771	3.6633	4.9345	5.1587	5.0879	4.479	1.0356	4.796	4.1898	9.396	5.6014	5.7197	2.5656	4.4634	5.2048	5.6253	4.8743	5.4718	6.7912	4.0824	5.4803	4.2638	4.757	5.1627	5.6005	5.5426	4.9179	4.278	4.4867	5.4922	4.5711	5.1981	5.9293	6.2865	5.2694	6.0847	4.9905	5.4861	4.7882	5.0303	6.347
PF3D7_0113800.mrna1_1	PF3D7_0113800.mrna1_1;670	670	5.8237	5.5021	4.8505	5.5696	3.8197	4.9481	5.2353	3.2854	4.634	5.4571	5.6215	5.1743	5.393	3.3334	5.0045	5.6631	4.9616	4.3161	4.5261	6.0117	7.0752	5.4545	4.6519	4.4476	5.6533	4.3896	3.3618	5.1823	5.8992000000000004	5.8197	4.9832	3.9891	5.2453	5.5865	4.8156	4.3519	5.2983	4.5078	5.384	4.1489	10.7885	5.0448	5.4502	5.5832	4.2578	3.3205	6.0657	4.0832	4.3771	4.6282	4.375	5.0378	8.9235	5.8926	5.7043	4.9136	5.2709	5.7203	5.4175	5.2943	6.273	5.7447	5.4158	5.7206	6.4398	4.7714	5.2334	5.4293	7.0631	4.9317	3.1326	5.2265	5.2307	4.6082	5.1985	6.2534	6.2376	4.7682	6.142	5.3172	5.1243	4.6921	5.7856	6.759
PF3D7_0113800.mrna1_1	PF3D7_0113800.mrna1_1;671	671	5.6795	5.1227	5.2679	5.4283	4.4588	4.8817	4.8773	4.682	5.0768	5.3764	5.5907	4.5777	4.8953	4.431	3.3103	5.527	4.5729	3.9928	5.2012	5.6679	5.3477	4.7312	4.8669	5.1218	5.4947	3.9288	5.373	5.4512	5.9953	5.1367	5.4128	4.6259	5.4509	5.1643	5.1611	3.9773	5.6282	4.9896	4.8237	3.5097	4.193	4.7137	5.3554	5.735	3.3882	4.6611	5.1056	5.087	4.3125	5.4353	5.1595	5.0674	8.3437	5.1823	5.5622	4.5116	4.9088	5.6156	5.6264	4.7159	5.8194	5.8212	5.7309	5.0866	5.7698	5.2373	4.1938	5.1807	6.2161	4.1052	4.7098	4.8929	5.4336	4.8629	4.9227	5.6545	6.1114	5.1089	5.4496	5.3782	5.2865	4.554	4.1859	6.8773
PF3D7_0113800.mrna1_1	PF3D7_0113800.mrna1_1;672	672	6.0841	5.9131	4.3923	5.0063	4.4336	3.4686	4.3009	4.6803	5.254	5.4886	4.2705	4.5777	3.9467	4.4751	4.859	4.2965	5.4643	4.1683	3.1538	4.8032	5.0644	4.8094	4.7824	5.7153	5.0802	3.5717	5.2257	4.144	5.9026	5.9172	5.7592	4.4074	5.3384	6.2806	1.9146	5.3103	5.1989	5.3161	4.8006	4.4316	3.5336	4.2517	7.6368	9.9276	5.6493	4.717	5.3642	5.5555	4.4336	5.6539	5.3889	5.3334	9.0812	5.1148	4.935	4.7021	5.558	5.4886	6.1595	5.5401	5.7942	5.5552	7.0466	5.5351	4.8156	8.5921	5.846	4.991	5.0904	4.7398	4.1481	5.2544	5.9258	6.2538	5.2735	5.6097	7.2483	6.9335	6.2963	4.238	7.2945	6.3318	5.4333	5.43
PF3D7_0113800.mrna1_1	PF3D7_0113800.mrna1_1;673	673	6.3832	5.4306	5.025	4.9667	5.3847	5.3219	5.4456	5.0738	4.2847	6.1873	5.8758	5.7527	5.1855	4.0609	5.2498	4.7719	5.7824	3.9505	5.06	5.2593	5.2091	4.0179	5.6387	6.7909	5.6781	4.0858	4.4489	5.2735	6.5196	5.0063	4.8074	3.7027	6.1617	6.0239	4.8802	5.3205	6.0533	4.7944	5.0233	5.3906	6.6844	5.0575	5.9134	9.1489	6.3705	4.7458	5.738	5.0553	5.3111	5.0281	6.3194	6.1691	10.4119	5.8425	5.7647	5.0352	5.1404	6.1254	5.9885	3.9625	6.2132	8.4726	7.8872	5.2227	5.5644	8.5647	4.4216	5.0233	5.8567	5.3259	4.6809	5.8319	5.9491	5.3031	5.9923	5.8826	7.9785	8.145	5.9853	5.0281	8.6396	6.4717	5.0644	5.3961
PF3D7_0113800.mrna1_1	PF3D7_0113800.mrna1_1;674	674	5.5966	5.5674	4.8615	5.5357	5.7301	5.0947	4.2257	5.9702	4.5286	6.6977	4.7554	4.7214	4.4796	5.6337	3.9991	5.4973	5.9196	4.7452	5.1522	5.7115	5.2931	4.4744	5.2698	6.8806	5.6444	3.4725	5.323	5.2269	6.7498	5.2716	5.6226	3.2141	6.2657	4.8349	5.3844	4.7666	5.8359	4.9932	5.2735	4.2157	6.4406	3.5311	5.6943	8.992	5.712	5.0343	5.6005	4.7929	4.211	4.5342	7.366	5.8819	10.1376	5.6387	3.7485	4.6753	5.4499	6.1029	6.0551	6.0676	6.0561	6.5622	7.5973	5.0041	5.5503	8.8901	6.4588	5.5494	4.0548	4.9805	3.6565	5.5518	6.1861	6.8045	6.087	6.7688	7.5079	7.905	5.7186	4.4243	8.3196	5.8293	5.824	5.3302
PF3D7_0113800.mrna1_1	PF3D7_0113800.mrna1_1;675	675	6.8676	5.9481	4.3743	6.3009	5.3063	6.1035	9.0463	10.944	5.3501	7.5908	6.0732	11.1184	6.0444	4.4489	5.3273	5.8467	11.4697	5.1985	5.3809	7.0911	5.7266	5.2672	6.0429	6.0259	5.6291	4.4777	6.1344	5.5717	7.3644	7.9638	6.4788	5.6556	6.4663	6.2619	5.5871	4.9112	7.6311	4.4243	7.07	5.438	4.4469	4.8929	6.8985	9.4554	7.4093	4.7793	6.3043	5.602	5.3023	5.667	8.8566	6.2957	11.327	5.9662	5.9857	1.7268	6.4629	5.7002	9.8692	4.7317	13.1958	6.9067	9.8555	5.2983	4.1027	8.8496	5.463	4.8963	4.106	5.6479	5.5432	5.8868	6.5437	9.8851	6.6008	13.4525	7.5863	9.6955	6.3262	5.135	8.7168	5.875	5.6058	6.36
PF3D7_0113800.mrna1_1	PF3D7_0113800.mrna1_1;676	676	6.7762	5.2563	5.4838	5.8253	5.4439	5.7101	9.4097	11.6413	6.0396	7.0251	9.95	10.7619	5.5804	5.3761	5.6574	4.7766	11.8879	6.2619	5.9155	5.3041	5.6896	7.0622	6.4898	5.3118	5.1069	4.4692	4.8181	5.4656	6.2223	5.5223	7.7812	5.4128	6.1274	5.2581	3.5059	5.3607	5.1611	4.784	6.5447	2.3161	5.5185	4.9269	6.0023	7.8228	6.9713	5.9586	6.1272	5.4266	4.849	3.1795	6.4077	6.1689	10.2658	5.8092	5.7471	5.3391	7.0421	6.4439	11.3032	5.2634	13.8158	6.589	8.6838	6.2418	5.0751	7.8692	5.8731	5.6716	5.328	6.2096	5.8174	7.5315	6.9975	10.5075	5.9939	13.6347	8.1943	8.0747	6.3049	5.7921	8.497	5.2188	6.2386	6.432
PF3D7_0113800.mrna1_1	PF3D7_0113800.mrna1_1;677	677	6.1627	5.0219	7.374	4.2987	5.223	5.8415	7.6215	10.3816	3.2957	6.503	4.9639	9.0078	4.111	1.3785	5.5607	5.135	10.343	5.3823	5.254	5.991	5.0067	5.3273	4.4861	5.5251	5.9234	3.2141	4.3448	3.7148	5.7737	5.0579	5.2739	1.7613	5.4909	4.9074	4.3441	4.2165	6.7966	5.4653	5.9155	3.7918	4.8709	5.7151	5.6221	5.8652	5.7268	5.8163	5.0325	6.0755	3.6622	8.3162	4.6826	6.2769	10.6273	7.3228	5.0277	4.5692	6.1609	5.4998	9.7293	5.0535	13.0839	5.8268	8.2963	5.8025	5.6755	8.0037	5.4735	5.4812	6.068	4.1875	4.5832	4.8166	5.7511	9.3283	5.0618	13.0829	7.3452	6.9247	7.1688	4.8748	7.1075	3.905	4.9435	6.2765
PF3D7_0113800.mrna1_1	PF3D7_0113800.mrna1_1;678	678	5.6032	5.3892	6.3809	5.6115	2.9946	4.8027	5.5844	5.9816	4.4403	5.7719	2.8135	6.1843	4.7004	3.1538	4.5838	5.1383	6.2996	3.8104	5.6993	6.3813	5.263	3.8885	3.848	6.0503	5.5245	4.6421	4.9203	4.7054	5.684	4.7824	5.6738	3.4396	7.3911	5.5094	4.845	3.9514	4.5874	5.0422	5.7669	2.121	3.9891	3.5021	6.1289	4.975	5.1867	4.6656	5.9451	4.0303	4.9364	6.5688	5.1497	5.0815	9.6794	4.2876	4.7808	3.8074	3.9745	5.0121	7.3938	3.3334	11.7375	5.3459	5.6548	4.7876	5.5245	5.682	3.6404	5.2578	5.9088	3.2898	2.846	5.5339	5.5683	7.1934	5.4676	10.9385	6.156	5.5239	5.3219	5.1759	5.4366	3.6088	4.2555	5.7236
PF3D7_0113800.mrna1_1	PF3D7_0113800.mrna1_1;679	679	6.0106	5.4195	7.1742	5.3604	4.4751	4.9607	5.4601	6.4514	3.9001	5.6459	4.8664	6.9639	5.3273	3.6229	5.155	5.6259	6.5359	4.7677	4.9288	6.3198	5.3743	5.4666	5.0501	6.6107	5.9158	3.7126	5.5963	4.6502	7.4612	5.709	5.285	4.7328	7.4035	5.6156	5.6806	4.5078	5.1342	5.5279	5.3074	4.0461	3.9402	4.4343	4.9732	4.5777	5.3402	4.8037	5.4941	5.2847	5.0005	5.5521	5.496	4.917	8.9403	6.4077	5.4279	4.669	4.9672	5.9995	8.2095	5.3487	10.0028	6.1973	6.0581	5.1289	4.2126	6.33	4.4963	5.6112	5.673	5.319	4.4522	6.0405	6.1315	7.5189	5.323	9.686	6.5489	6.1406	6.08	5.6369	5.4683	4.8475	6.0115	7.0386
PF3D7_0113800.mrna1_1	PF3D7_0113800.mrna1_1;680	680	6.2787	5.925	8.1971	5.2649	2.0875	5.554	7.5592	8.8838	3.9681	5.845	5.3477	9.1433	5.0592	4.4607	6.4481	5.0678	9.1332	6.5917	4.8649	6.1062	6.4376	5.1727	5.805	6.4584	5.2735	4.5398	3.8992	4.3992000000000004	6.8395	4.3667	4.9727	4.3103	7.172	5.7533	5.2036	3.4423	4.9681	4.7677	4.9955	5.278	5.0921	4.1169	4.6843	6.0883	5.1518	4.3498	5.3771	5.6044	5.8417	8.1294	5.3049	4.7409	9.5221	8.592	5.1683	4.7181	5.9937	7.1648	10.464	4.8369	12.6845	6.6642	6.3647	4.9509	5.5756	7.362	4.8953	5.5106	6.4785	4.3505	4.5217	6.0112	6.8774	8.906	5.6465	12.418	6.1817	5.281	5.6851	4.851	7.3616	3.8319	6.1305	7.5399
PF3D7_0113800.mrna1_1	PF3D7_0113800.mrna1_1;681	681	6.6122	5.1647	7.6008	4.9823	4.8773	6.0488	6.595	8.4313	3.0755	6.243	5.0241	7.85	5.2832	4.8334	5.7895	5.6421	8.2411	6.5187	6.3473	6.5135	5.9934	4.6171	4.7671	5.133	5.7363	3.0479	5.4333	5.89	6.0054	5.0352	5.7695	3.9107	5.1566	5.4545	4.6871	5.2713	4.6427	5.0626	6.105	4.3896	5.916	4.8625	4.843	5.383	5.4155	4.9198	6.1904	5.6893	6.7529	6.7638	5.079	5.2304	6.1426	6.9653	5.375	4.6496	4.5589	6.2806	9.3758	5.934	11.9023	6.578	5.7107	5.9274	4.4764	7.3847	4.054	5.6733	5.7983	5.5931	5.9281	4.1859	6.413	8.3452	6.0873	11.2393	7.1148	5.8133	6.3445	5.4283	6.7811	5.431	6.3189	5.8283
PF3D7_0113800.mrna1_1	PF3D7_0113800.mrna1_1;682	682	6.4355	6.2054	9.2702	5.4502	5.1918	5.9011	9.0556	11.1543	5.8138	7.2924	5.9326	8.9178	5.2311	5.527	5.9057	4.9814	11.1941	6.7675	4.9416	5.093	6.2359	7.1249	5.8885	10.408	6.3334	4.9625	4.4403	6.2067	6.7331	5.717	7.2675	5.3607	10.102	5.4111	5.1218	4.7735	4.7225	4.903	5.5696	4.4316	6.7199	4.5534	5.9013	7.5331	6.8531	5.9923	6.2201	6.11	6.2506	8.0345	6.6146	5.9307	7.4587	8.083	5.2219	6.0605	5.0807	7.4862	11.0019	6.0477	13.372	7.514	6.0115	4.5116	5.8775	8.3156	5.2211	5.852	5.0695	5.5078	5.774	5.8278	7.5724	11.0745	7.0189	13.1533	7.1205	6.4519	6.1177	6.3712	7.6973	5.0099	6.6605	7.7219
PF3D7_0113800.mrna1_1	PF3D7_0113800.mrna1_1;683	683	6.9001	5.9995	7.9806	5.6576	2.9317	5.3688	8.2536	9.9414	3.0391	7.074	5.1599	8.2098	5.5632	3.4686	5.6761	5.3944	9.9174	5.942	6.1574	5.7687	5.8545	3.0409	4.7913	5.9329	4.7027	3.8934	3.6229	4.7629	5.8669	5.2403	5.8674	3.7592	5.86	4.9336	4.985	5.0108	4.9713	5.7753	5.8094	3.9791	5.6876	4.5874	5.0514	5.4796	6.3691	5.5043	6.4571	5.9921	5.4383	7.7844	5.4683	5.7216	6.3277	7.016	4.6212	4.6023	5.0815	5.9681	10.5756	5.1985	13.2936	6.7514	5.7962	6.2919	5.3799	6.4691	4.6758	5.6387	6.5817	5.8099	5.673	5.522	6.7787	10.7396	5.5217	12.5325	7.6317	6.1713	6.0559	3.6542	7.322	4.0027	5.3698	6.5419
PF3D7_0113800.mrna1_1	PF3D7_0113800.mrna1_1;684	684	6.1508	5.0993	7.0881	6.2836	3.5777	5.3277	5.2334	3.9402	4.8787	6.6185	5.9561	7.2911	6.5862	4.8217	6.142	5.3533	5.6264	5.9837	5.51	5.0613	6.2581	4.1938	4.5632	6.4075	4.4469	2.2079	4.6017	4.9681	5.9409	6.0121	5.393	4.3764	5.9129	5.0461	5.1562	4.3096	4.2668	5.5632	5.2585	3.0072	5.0259	4.9745	6.2336	4.439	6.3528	5.2449	4.0339	5.1461	6.6385	4.3045	5.3172	5.6264	5.6673	5.5432	5.3111	5.3298	5.2754	6.8287	6.4075	5.2207	5.6513	7.8683	7.4247	5.6141	4.8115	6.4576	4.1119	5.3331	5.3823	5.3726	4.839	4.7517	7.6152	6.1258	5.6235	5.8684	8.3989	5.5021	6.1344	5.9212	6.4637	4.7485	6.0079	4.6058
PF3D7_0113800.mrna1_1	PF3D7_0113800.mrna1_1;685	685	8.0373	12.7075	7.9337	8.717	4.7148	6.3032	6.3865	5.76	5.9303	7.0285	6.3942	5.7485	8.1052	5.9162	6.0299	6.799	6.0173	8.5158	5.228	6.5081	5.8245	6.2692	4.4039	6.243	5.5798	4.2311	5.2234	6.2813	7.5447	6.5387	6.2854	5.2307	6.557	6.8084	6.6004	5.1227	7.5432	6.7536	8.2076	12.7236	4.6346	4.7887	6.3949	6.3999	8.0936	5.8442	5.3448	8.0882	8.2971	5.6179	5.1894	6.9512	4.8202	7.3963	6.7577	5.8733	4.916	6.8638	5.9959	8.0675	6.3773	8.1672	7.2047	5.7219	4.9336	7.0693	5.8851	7.5586	7.9092	5.8785	5.1235	5.3366	8.1894	6.1483	8.3826	6.496	8.6633	6.3295	5.9903	6.2462	6.9912	5.7361	7.5445	7.4441
PF3D7_0113800.mrna1_1	PF3D7_0113800.mrna1_1;686	686	8.6944	13.2358	7.5504	9.2397	5.2079	7.4878	6.3995	7.7348	6.1841	8.6639	6.8334	5.1131	9.2465	5.9505	7.1916	5.2627	8.1552	10.2946	7.2786	8.5796	6.7663	6.3776	5.9322	6.8258	5.7407	6.1328	6.6275	8.1783	8.8846	6.9982	7.0399	4.6433	6.6314	5.6218	6.799	6.8424	8.4874	6.9436	8.509	13.4472	4.7076	8.6102	7.0444	6.3873	8.125	7.0714	6.9906	7.9579	8.2311	6.913	6.2069	7.0066	5.5173	7.6465	7.2126	6.3065	5.0832	7.6444	6.1504	7.5476	5.5441	9.4684	8.3567	6.4155	6.6119	7.1563	5.6244	7.2816	7.2684	6.6014	5.2627	6.2647	8.6327	6.2153	7.7114	7.2153	9.586	6.4525	6.9509	6.5173	6.8254	6.2694	7.7735	7.081
PF3D7_0113800.mrna1_1	PF3D7_0113800.mrna1_1;687	687	8.9179	13.935	7.4166	9.8093	5.4696	7.273	6.2479	6.4614	6.6866	8.4119	8.184	6.3816	9.8658	5.7145	7.9092	5.8741	6.4877	10.5946	6.2007	8.298	6.7039	5.9059	5.7315	7.5395	5.607	5.7109	6.975	6.2205	9.0492	7.4559	6.8121	4.7431	7.1974	5.8296	5.8953	6.4524	7.5728	8.5536	5.7798	13.8022	4.742	6.1357	7.088	6.9446	8.8482	7.0895	7.4842	7.3909	8.1679	6.5541	6.1528	7.9963	6.0374	7.9894	6.9497	6.484	5.7074	7.6876	7.9569	7.2303	6.1295	9.0635	7.6892	6.3625	6.3993	7.4448	6.0938	8.155	6.4148	6.4182	6.1198	5.561	8.9149	6.0054	7.7258	6.3904	9.8948	6.9522	6.9359	6.3096	6.9664	6.8392	8.1262	6.8277
PF3D7_0113800.mrna1_1	PF3D7_0113800.mrna1_1;688	688	8.9656	13.5506	7.8192	9.3612	4.211	7.3528	7.0371	7.648	6.1761	8.1425	7.6187	5.6141	9.3257	6.3736	7.2734	5.1973	7.3767	10.6854	5.5804	8.0633	6.4909	5.8836	5.0942	6.7467	5.6957	4.5367	6.0389	7.3382	8.9193	7.6169	7.7243	5.4091	6.6641	6.0464	5.9937	5.4101	8.7012	7.9055	6.3539	13.7577	3.5348	7.3318	6.204	6.7509	9.4442	6.2797	7.1014	6.3702	9.0941	9.0745	5.3957	8.146	5.9352	7.9246	7.9898	7.296	6.1445	8.3918	8.445	7.7933	6.3325	8.962	8.6243	6.4872	6.1092	7.2806	7.055	7.7994	6.6061	6.3731	7.3633	5.8667	9.0291	8.8347	8.131	6.8005	9.5265	7.8368	7.1098	6.6084	6.3415	6.5942	8.3509	6.1847
PF3D7_0113800.mrna1_1	PF3D7_0113800.mrna1_1;689	689	10.3693	14.265	7.6803	9.4611	5.2122	7.7607	7.033	7.4866	5.328	9.5689	7.4891	6.5586	8.2052	5.4912	8.2599	6.1249	7.6441	10.8221	9.4369	9.4502	7.8369	6.5705	5.3356	6.5086	5.3402	4.2906	7.7253	8.0875	9.749	9.1354	8.0129	5.5053	6.9741	6.4065	5.8706	7.0691	8.6797	7.0186	6.876	14.6102	5.302	5.7876	6.825	5.9148	9.8074	6.2917	6.7971	6.5404	9.6516	9.4828	6.3018	8.2413	6.3029	7.5994	8.9859000000000009	7.2093	5.7999	8.1724	7.7257	8.829	6.4338	8.8856	7.8819	6.7698	6.1309	7.2445	6.6385	8.6668	6.0014	7.4473	6.4306	6.6621	9.4063	8.773	9.1986	6.093	9.9272	6.8186	7.2244	7.2326	6.0239	7.0457	9.0646	6.8809
PF3D7_0113800.mrna1_1	PF3D7_0113800.mrna1_1;690	690	8.4928	11.47	7.8917	7.5451	5.649	8.1713	7.0811	6.7515	5.9243	8.4322	8.9828	6.3423	8.365	5.6058	7.945	5.314	6.4642	13.253	5.5129	8.8339	6.6247	7.9295	5.5264	7.2143	5.8753	4.6993	6.1999	7.3324	9.1622	7.4015	8.4591	5.3775	6.6836	5.7227	5.3512	5.6088	7.7283	5.8912	5.7241	11.7746	5.3726	5.0845	8.7134	6.4909	8.9056	8.1464	5.9343	6.3523	11.6424	8.4892	7.2374	7.9034	6.4341	8.1987	7.5269	8.4975	5.9807	10.9027	7.1477	7.2057	9.1682	8.8129	8.9668	5.8071	6.6153	5.8215	5.5607	8.5624	6.6125	6.4558	9.5115	5.4396	11.5535	7.262	7.1177	9.056	9.4087	8.1491	6.2513	6.6413	5.5506	5.1412	8.8662	6.6326
PF3D7_0113800.mrna1_1	PF3D7_0113800.mrna1_1;691	691	9.3833	9.6897	7.1562	6.0237	6.415	6.4635	6.4874	5.5407	4.4725	8.5246	9.9107	5.9711	5.8547	5.8929	6.1311	6.2559	5.3114	8.8252	6.9378	7.6333	6.7943	7.9893	6.2821	6.6728	5.6784	5.0751	4.5625	6.776	7.6348	6.1675	6.9597	4.8161	7.3414	5.1465	5.9632	4.3674	6.3705	5.9018	6.6663	10.779	7.6167	6.1538	5.7167	5.2242	9.004	6.2098	6.5512	8.2116	10.8712	7.9502	7.2229	4.8435	7.1512	7.3008	6.3703	5.6596	5.6499	9.6159	5.3158	5.6772	6.0598	6.4793	7.0216	5.1156	5.791	5.7396	4.7682	6.4824	6.9519	7.4623	8.0195	5.7842	8.9794	5.3187	7.3182	6.5926	7.5333	6.7837	6.3842	7.3802	5.2145	4.116	6.9124	7.0795
PF3D7_0113800.mrna1_1	PF3D7_0113800.mrna1_1;692	692	10.5037	12.3152	8.1087	8.1902	7.2931	7.5392	6.4751	4.9768	5.591	10.5322	11.8006	8.7737	7.8803	7.2329	6.8176	5.7608	5.6097	8.584	7.8968	9.5557	8.2746	9.6588	5.9095	7.7652	6.0609	5.6873	6.4497	7.419	9.6675	7.4816	10.4166	6.2095	8.046	6.373	4.9598	6.6555	8.3409	7.3547	8.4154	12.8518	10.8663	4.9122	6.4806	5.8955	10.4165	7.5345	7.1642	7.9923	8.3094	8.6278	8.7584	7.3037	7.2644	7.5776	5.9042	7.3245	7.2225	7.137	6.6479	6.945	6.1805	7.7919	7.8681	5.9803	7.3216	7.4339	5.6957	6.9962	6.7126	8.5494	9.8429	6.2726	7.6802	5.8941	8.4948	6.6699	9.3345	7.3112	6.0219	7.315	6.2184	5.8306	7.1511	6.8371
PF3D7_0113800.mrna1_1	PF3D7_0113800.mrna1_1;693	693	9.7048	7.7469	8.0861	6.3228	6.6731	6.9871	6.5108	5.1227	5.4145	10.5891	11.0266	7.6358	5.2675	6.8358	6.5388	6.9178	5.2365	7.587	6.3183	9.4098	6.4928	10.1412	6.0181	8.0993	5.3038	5.1882	5.4709	9.6785	9.8923	6.3605	9.4131	6.7408	8.0475	6.1114	5.8171	5.2319	7.1507	5.1603	8.9666	9.5751	11.2725	6.0126	6.204	5.9752	10.014	5.2411	6.4679	8.1966	7.8376	9.0601	9.3496	6.191	7.8127	7.1951	6.0164	5	5.3639	7.1232	6.6229	8.1267	6.8579	8.9586	6.0097	6.2211	6.6506	6.1031	4.991	6.631	6.8861	7.3215	7.8065	6.1391	7.4819	5.6513	8.5199	6.6932	8.0643	7.4553	6.6903	7.7678	5.4002	4.7955	6.4321	6.6314
PF3D7_0113800.mrna1_1	PF3D7_0113800.mrna1_1;694	694	9.4405	5.8293	5.1035	6.2332	5.1198	5.9248	6.7727	4.7903	4.7175	8.7026	10.7964	6.0706	4.9616	4.0206	5.8787	5.6996	4.8714	5.0535	5.2705	7.5033	6.2793	6.7605	5.7581	6.729	4.7043	4.0444	5.2315	6.4715	7.2614	6.7798	7.23	5.6531	6.9923	5.7866	5.3245	5.5847	5.5043	5.116	7.6646	6.4288	8.7491	5.5311	6.3997	5.5595	8.0671	5.4219	5.4741	7.3377	6.5261	7.872	8.3885	5.9625	6.1348	6.7888	5.0887	5.8017	5.4915	5.7503	5.675	8.5671	6.5899	6.6717	5.4848	5.0892	5.9903	5.1014	5.0228	6.0672	6.7687	5.3604	6.4072	5.9004	6.4731	4.7323	8.3176	7.0626	7.1585	7.2628	5.9081	6.9454	4.4848	5.0201	6.5343	6.9847
PF3D7_0113800.mrna1_1	PF3D7_0113800.mrna1_1;695	695	10.0594	5.6988	6.673	5.7247	5.8276	5.926	5.4436	3.2943	5.4764	10.7312	11.3007	6.2321	5.732	5.4793	4.8924	5.1169	5.114	2.5211	6.3415	7.2672	6.7101	7.517	5.0522	6.0747	6.1653	5.2946	4.8273	5.3466	7.3147	6.0159	6.807	5.8215	6.5657	5.8946	5.6758	4.4107	4.1457	4.8807	6.0925	5.0224	8.9763	4.6439	4.5692	4.1843	7.226	3.3646	5.3338	6.458	5.8931	5.6459	6.7094	5.2403	5.8207	6.508	5.3374	4.8058	5.4296	5.3834	5.5223	5.1239	6.3189	6.257	6.2977	4.9713	5.2657	4.5192	5.1181	5.3273	5.9458	4.8709	7.4403	5.2739	6.5106	5.464	7.0195	6.1287	5.9326	6.0667	5.8718	7.4629	5.3049	3.9193	5.6812	7.423
PF3D7_0113800.mrna1_1	PF3D7_0113800.mrna1_1;696	696	9.2322	5.9848	6.2996	6.3246	9.2491	4.7586	4.2758	4.3484	7.0993	9.8755	10.9633	6.8569	5.732	9.3753	4.7241	5.691	5.3896	4.5323	6.3616	6.3847	6.8683	8.6388	5.4525	6.73	4.3241	4.8674	4.6954	7.0656	6.9004	6.4598	7.1876	4.6153	7.1012	5.153	5.4033	1.8319	3.3363	5.6721	5.5068	5.4796	8.5419	5.2802	4.774	4.8324	7.7735	5.4886	5.7552	6.0585	5.8595	7.9007	7.7432	5.8319	7.0414	6.1837	6.4621	5.6591	5.5151	5.5273	5.6209	5.2292	5.7541	6.4199	5.6141	4.8846	5.463	5.4107	4.116	5.3441	6.636	6.0074	6.7167	5.6687	6.6928	4.516	5.796	6.2163	6.201	6.7412	5.4162	4.8895	4.2403	5.1436	5.4366	6.4202
PF3D7_0113800.mrna1_1	PF3D7_0113800.mrna1_1;697	697	9.812	5.9688	7.3524	6.0503	5.2544	6.339	5.7268	4.0583	4.5963	10.0045	11.3626	6.7741	5.1305	5.4683	5.4022	5.4883	5.3702	5.2319	6.152	5.9853	7.4722	8.9037	4.3406	11.0135	5.5756	4.393	4.4712	6.0587	6.3761	6.8199	8.5221	5.087	10.6534	6.5788	3.6404	5.2079	5.8032	6.2687	5.6845	3.2141	8.0304	5.2361	6.1148	4.9388	8.5077	6.2475	7.6061	6.0025	5.7112	7.3269	7.2093	6.2242	5.8166	6.1647	10.0344	5.7727	4.2373	6.3228	5.7714	5.7175	6.0177	7.1577	8.2327	5.467	5.366	4.8445	5.1077	5.9948	6.9018	9.8572	6.8391	6.0887	5.8912	4.0968	6.3519	5.7279	6.4603	9.4749	5.8904	5.7104	5.4469	5.4043	6.4984	6.8081
PF3D7_0113800.mrna1_1	PF3D7_0113800.mrna1_1;698	698	9.3097	4.9279	4.9212	6.0548	4.6893	5.4456	4.8977	3.7181	5.0036	9.3768	9.0487	5.8186	5.5447	4.6639	5.5151	6.779	5.1973	4.8043	5.243	6.5176	6.4866	8.8751	5.0259	5.5892	4.7371	3.9837	4.1152	3.6656	6.8969	6.2748	9.5077	4.0496	6.0453	5.0391	4.7829	4.5416	3.8777	4.9491	5.6264	4.9103	7.5927	4.5179	4.8826	5.2627	7.6905	5.8071	6.0334	5.5913	5.1587	6.8325	7.2183	6.7653	4.7175	5.5629	6.1967	6.0978	4.9406	5.6005	5.9437	4.9523	5.6924	6.111	5.5987	5.1252	4.433	4.4182	4.9832	6.2821	6.6521	6.2065	6.3151	5.897	4.8053	5.857	6.1825	5.8743	6.4393	5.8965	5.8122	6.0787	4.7236	5.0206	7.0227	6.246
PF3D7_0113800.mrna1_1	PF3D7_0113800.mrna1_1;699	699	6.7934	5.4057	5.4148	5.275	4.8753	4.441	4.3441	3.3147	3.2079	5.8281	7.4376	5.96	5.2265	4.8445	4.5248	5.5954	4.3427	3.1506	4.5898	5.2566	5.353	6.0376	4.858	4.717	5.3635	5.0435	3.706	5.7068	6.0295	5.9129	5.6482	7.8726	4.607	4.9565	4.9439	4.8455	4.5078	5.342	6.0193	4.5059	5.2012	4.3377	6.0581	4.8535	5.4276	5.0005	5.2876	5.8748	4.594	5.2137	4.6803	5.1566	3.3205	4.7729	5.4182	4.0365	4.5613	5.7858	5.4806	4.8963	5.4053	5.135	5.3223	4.6346	5.3516	5.5229	4.6253	4.7495	6.225	4.6462	5.3434	4.9495	5.2464	5.2464	5.2619	5.437	6.0938	4.7729	5.2645	5.6829	3.99	3.8728	5.3187	5.3761
PF3D7_0113800.mrna1_1	PF3D7_0113800.mrna1_1;700	700	5.6088	6.0641	4.8465	4.8953	4.3847	5.1635	5.5267	4.4803	2.263	5.0959	5.5466	5.7858	4.5429	2.3757	4.5777	5.0798	4.6871	3.6702	5.2095	5.61	4.6616	4.5173	4.1334	5.1815	5.3194	5.213	3.0687	5.3618	5.4429	5.7934	5.4413	4.0959	4.9212	5.3635	5.0036	4.4867	5.5232	5.8377	5.2192	5.1735	4.3681	3.7115	5.7238	3.61	5.0444	3.8032	5.3391	3.6893	4.2593	3.9764	4.7469	5.0777	4.5564	5.5286	5.2649	3.433	5.1156	5.3034	4.8181	4.4861	5.8125	5.3999	5.1875	4.3611	5.0496	5.0277	5.0112	5.1938	6.11	4.4323	4.5674	5.1875	5.4594	5.285	5.4222	5.4718	5.1334	4.3868	5.4998	5.3854	5.2589	2.4249	5.4525	6.0477
PF3D7_0113800.mrna1_1	PF3D7_0113800.mrna1_1;701	701	5.732	5.005	5.2296	5.6932	2.251	4.2426	5.3103	4.4607	4.3477	5.5204	6.8402	5.5037	4.8555	6.3707	4.2418	5.9324	4.7538	4.848	2.926	5.9026	4.2787	4.9453	4.975	5.1493	5.0587	5.3259	4.5753	4.9791	5.5037	4.6904	5.2479	3.9231	5.8565	5.254	3.6253	4.126	4.9331	5.1886	5.0076	4.0764	6.1164	3.7388	5.1006	4.1506	4.995	5.3334	5.4663	5.1285	2.8074	4.8743	4.9179	5.26	4.5723	6.6609	6.4459	4.0009	5.8053	6.4406	5.3944	4.6673	5.5395	5.3288	5.3971	5.0712	4.5141	5.5768	4.5795	5.7837	5.8711	5.4232	4.2623	5.3844	5.8982	5.2574	5.4591	5.7798	6.4109	5.251	6.0396	4.649	5.8836	3.2705	6.0334	5.8427
PF3D7_0113800.mrna1_1	PF3D7_0113800.mrna1_1;702	702	6.4835	4.5236	5.4489	4.7682	4.1819	5.0993	4.8718	2.5185	5.0356	5.5996	3.5084	5.5258	4.6736	4.5046	4.7506	5.4735	4.8723	4.3985	3.7344	5.0561	5.2284	1.3618	4.8545	4.8748	5.7623	3.6508	4.0824	4.9146	5.8357	6.0065	5.1823	3.3234	5.1942	4.8384	4.4931	4.295	3.7377	5.1671	4.7965	2.6848	4.4489	3.8197	5.4074	3.9467	4.6616	5.2761	5.0605	4.8782	4.0505	5.3201	4.985	4.382	3.7463	4.4522	5.1318	1.9598	5.1878	5.1603	5.4957	2.6622	5.3327	5.8615	5.7085	3.9126	5.7263	4.4995	4.439	4.4249	5.9651	5.5125	4.4383	5.0356	4.6415	5.5157	4.2403	5.5141	5.6977	5.2418	5.6482	5.2284	4.8846	3.0233	4.6011	6.7889
PF3D7_0113800.mrna1_1	PF3D7_0113800.mrna1_1;703	703	5.5635	4.6381	4.851	5.0712	4.4899	4.7939	5.3241	4.4989	4.3554	5.1428	5.1635	4.934	4.1587	3.7268	4.5601	4.8895	5.1875	4.7876	5.3143	6.7038	5.4883	4.8615	4.6719	4.1627	4.5472	3.4568	5.4634	5.2946	5.7118	5.3323	5.7887	3.1127	4.9667	4.8866	4.6781	2.121	5.1723	4.3052	5.7244	4.0224	4.3625	2.0807	4.9653	4.3234	4.6444	2.9449	5.5777	4.3205	4.1218	3.8728	4.784	4.4423	4.7527	5.0334	9.2219	4.0277	4.4764	4.3498	5.2585	5.2001	8.7108	6.094	4.8027	4.8977	4.7049	5.4722	3.6264	4.6775	5.7716	8.7746	3.228	4.9791	5.3933	4.4336	4.2563	8.2443	5.7074	5.2657	5.7913	2.7027	5.9488	4.6311	5.1189	6.2645
PF3D7_0113800.mrna1_1	PF3D7_0113800.mrna1_1;704	704	5.6103	4.7517	5.5632	5.292	3.8846	4.7887	5.0405	5.3187	3.4502	5.1127	5.4741	5.3809	5.1069	4.0858	3.8875	5.0704	4.8895	6.0904	4.1018	5.337	5.1566	5.0448	4.8831	3.1027	5.532	3.366	4.09	4.4202	5.7962	5.969	5.8435	3.2645	4.0303	4.4561	4.6582	4.135	3.5632	4.8924	6.1623	3.7463	4.5558	4.4496	4.7856	4.7522	5.4922	4.729	4.2928	4.8753	3.1587	3.903	5.1989	3.9098	4.4744	5.6282	4.1643	3.5236	4.8953	5.6755	5.5261	3.7918	5.0488	6.0279	4.8094	5.0488	4.8934	3.6814	3.6334	4.8227	4.9054	4.6871	4.3854	4.0678	5.0317	4.9649	4.8924	3.8895	6.7871	4.306	5.3038	5.2769	4.5497	3.3937	4.7203	5.995
PF3D7_0113800.mrna1_1	PF3D7_0113800.mrna1_1;705	705	5.4162	5.3313	4.2087	4.7274	3.3291	5.1424	4.8151	2.5969	2.319	5.2118	4.8186	3.2079	5.2672	1.2327	3.8904	5.0175	5.257	4.8079	4.5699	4.0849	5.6479	4.6893	3.7225	4.1342	5.1961	3.3118	3.8237	4.3045	4.3604	5.2369	4.5527	4.4548	4.3284	4.3038	4.7415	3.5509	3.6542	4.464	4.5705	3.157	4.359	3.8166	5.0518	3.4436	5.1942	4.5466	6.0525	4.6485	4.1538	4.281	5.2203	5.0942	3.025	4.2653	4.3234	4.7225	5.4131	4.5198	5.2869	5.0951	4.6363	6.1241	4.2802	5.6594	5.3331	4.2555	3.7126	4.6011	5.5457	4.8733	4.546	4.5008	3.8817	4.4963	5.0652	4.9759	6.3523	4.9828	4.811	4.7597	4.5656	4.889	4.6966	6.0074
PF3D7_0113800.mrna1_1	PF3D7_0113800.mrna1_1;706	706	5.2319	4.7538	4.844	5.1767	2.0942	4.7398	4.1383	3.7474	3.1651	4.4803	4.3176	3.9136	4.7565	3.6949	3.1953	5.0334	5.2502	4.0365	4.251	2.6713	3.5248	4.2972	4.2441	5.0396	5.5632	2.0841	4.3377	5.087	5.2261	5.0312	4.9672	2.5435	4.8309	3.0755	4.7845	3.5934	3.4114	4.4938	4.8768	4.5619	3.1027	5.1077	3.8237	4.2928	4.6519	3.2157	2.846	4.4718	4.2441	4.8099	3.9882	5.1506	1.9373	4.9841	3.4195	4.6041	4.193	5.1106	4.3896	3.2063	5.3635	5.4168	4.7554	5.3291	4.7148	5.2005	5.1408	5.3316	5.1309	2.8339	4.5027	4.3834	3.6848	3.7981	3.6611	4.706	6.0297	5.7334	5.96	3.5509	5.6679	3.4607	4.888	3.6668
PF3D7_0113800.mrna1_1	PF3D7_0113800.mrna1_1;707	707	5.5948	5.6946	4.8253	4.2928	4.4121	3.729	5.0811	4.2891	2.4828	4.95	3.4449	4.4893	4.842	1.144	3.729	5.8407	5.1247	5.2357	4.5735	3.6112	4.0712	4.7241	3.5644	3.6656	4.3234	3.6182	3.3923	4.3248	4.7214	6.2455	4.8997	2.8836	5.4683	5.2445	4.9621	2.6893	4.2638	4.8904	4.8298	5.0483	5.0883	6.3167	4.7527	4.4783	3.1506	4.7447	4.5116	4.4995	4.0321	3.8288	5.6596	5.0426	3.5286	4.935	5.811	5.021	4.3363	5.0985	5.3978	4.848	5.1518	4.9727	4.8699	5.4366	5.5021	4.6247	5.3363	5.0942	5.436	4.1218	2.8856	3.9782	6.2576	6.0483	3.4594	5.5163	6.0618	3.669	6.017	5.4828	5.0963	3.9919	5.3663	6.2449
PF3D7_0113800.mrna1_1	PF3D7_0113800.mrna1_1;708	708	5.2315	5.4094	5.5699	4.0152	2.067	4.3023	4.5862	1.0976	2.2449	4.858	3.5097	4.354	4.4594	2.2479	3.6064	4.1651	4.5217	4.0592	5.1119	4.1416	3.9551	4.7623	3.9882	4.4026	4.7729	4.079	4.4751	4.2795	4.7409	5.8958	5.0631	3.5385	4.1843	4.2087	4.5078	3.7506	2.7527	3.2311	5.1691	3.9203	4.9914	5.0076	5.0963	4.812	3.0892	4.5116	5.2052	4.7903	4.3132	4.5046	4.765	5.1014	2.5336	3.7527	4.7377	5.2384	3.9203	5.1583	5.5552	4.4738	4.9837	5.1106	4.5466	4.9481	4.8792	5.4426	1.2079	4.6288	5.2126	4.6177	3.2141	5.1089	5.2036	5.6505	4.7054	3.6124	5.8153	3.7538	5.8001	5.087	5.0596	4.9435	6.0963	5.0832
PF3D7_0113800.mrna1_1	PF3D7_0113800.mrna1_1;709	709	4.6387	4.3916	4.6668	4.8012	2.5534	4.6064	3.8063	0.696	0	4.2001	4.6899	4.0764	3.9373	2.0566	3.7623	4.6993	3.8649	0.848	2.8156	1.903	5.4219	4.26	5.463	4.4976	5.2887	5.2145	3.2188	4.09	3.1906	6.1295	5.3338	3.4828	4.6977	4.0925	4.1449	3.4828	3.6206	3.8063	4.8425	3.0144	4.1985	4.4938	3.7824	2.4515	4.0453	3.6392	3.1843	4.6576	2.9891	4.0925	2.9107	3.3219	4.7436	4.4033	3.8895	3.8934	4.0409	4.4496	5.6993	4.6282	4.4363	5.0148	4.2802	4.8704	3.0566	4.4809	4.4019	5.4158	4.0418	4.6439	4.6118	3.6837	5.1993	5.0219	4.7517	5.3067	5.2472	4.8555	5.8079	4.2288	3.5814	2.1375	5.0237	4.4429
PF3D7_0113800.mrna1_1	PF3D7_0113800.mrna1_1;710	710	5.6441	4.8841	4.5097	4.6702	2.9146	3.4476	4.4841	4.1969	3.4087	5.5859	4.6554	4.3667	5.6636	0	3.511	4.9982	5.4472	3.7602	3.6949	4.0764	4.7871	3.9561	5.3868	6.3352	4.7186	3.774	4.3103	4.8197	4.9165	4.4627	4.6837	2.278	6.3544	5.5786	4.7766	2.4931	3.8738	4.1043	4.844	4.516	4.1227	4.4476	5.0527	3.9288	5.2596	3.8758	3.7192	4.4594	4.5342	4.5002	5.1542	4.9011	3.1077	3.6826	5.0479	4.1318	5.0836	5.6482	4.9905	4.6141	5.2365	4.1898	3.5323	4.9542	5.4293	4.7032	5.2296	5.285	5.0802	4.3568	4.6536	5.7666	5.6035	5.4731	4.85	4.4094	6.1863	5.0496	5.8344	5.6247	4.1522	1.844	5.3526	6.3045
PF3D7_0113800.mrna1_1	PF3D7_0113800.mrna1_1;711	711	5.1469	5.3434	4.3764	5.093	4.1922	3.2388	4.2327	4.9869	3.6159	5.7458	3.0892	3.7409	5	2.848	4.6876	4.6798	4.9083	3.1779	5.1305	5.189	4.5741	5.2357	4.3031	4.5832	4.554	3.3674	4.4376	5.0682	5.2946	5.1727	5.407	1.7225	4.9612	5.1293	5.2242	1.8953	3.8669	4.6769	5.0206	4.2411	4.1763	4.2079	4.073	5.1056	4.3861	4.1827	4.5801	4.2884	4.5922	3.8943	4.073	5.1018	4.4303	5.5756	4.903	4.3971	4.5638	4.7581	5.4496	4.2517	5.1006	5.8836	5.3736	5.4931	4.5771	3.6135	4.5472	5.8412	4.7522	3.8268	3.2928	4.3067	5.5435	5.4219	4.4601	5.3954	5.6456	5.3399	5.7861	4.5993	4.942	3.1953	5.6904	5.2585
PF3D7_0113800.mrna1_1	PF3D7_0113800.mrna1_1;712	712	6.5078	4.6865	3.8012	4.7903	4.6747	4.4963	4.9616	5.1827	3.5521	5.0103	5.1127	2.3533	4.729	0.903	4.6831	5.299	4.796	4.7495	3.0807	5.1416	5.319	4.9054	5.2184	4.3413	4.9923	4.4738	5.017	4.6212	4.5046	5.3834	4.8435	4.1771	4.7506	5.8866	4.7082	3.7581	4.8445	4.2593	4.3792	4.3611	4.5814	4.6328	5.3349	3.7666	4.935	3.9672	4.4777	4.6106	3.9533	4.3313	4.4074	4.6724	3.6656	5.3806	4.6047	4.4627	4.9896	5.9814	4.4289	3.8972	4.8938	4.4429	3.9588	5.1918	5.5046	4.8831	5.36	5.4423	5.9754	4.6011	3.4449	5.8192	6.6196	5.0557	5.1538	5.1127	5.9465	5.4812	5.4199	6.3067	5.917	4.3971	6.0175	6.4552
PF3D7_0113800.mrna1_1	PF3D7_0113800.mrna1_1;713	713	6.239	5.7552	5.0704	4.5441	0	3.8268	3.2479	3.7991	3.853	5.0148	3.4141	4.9722	4.3147	2.3132	4.0575	4.7876	4.4323	3.116	3.9616	4.2957	5.4812	4.904	4.0418	3.3896	4.0099	3.9882	4.2758	5.2547	5.2608	5.1445	4.7803	3.5385	4.9561	4.5589	5.4296	4.4053	4.6206	4.9122	4.9212	4.5002	3.4476	3.9193	4.4269	6.0819	6.1119	4.1859	3.8728	4.4874	4.1787	5.8731	5.0184	4.7892	5.4416	5.9718	5.0413	4.4256	5.1993	5.3122	5.488	5.1469	4.8022	4.6253	4.5286	4.3406	5.5103	5.7806	4.4647	6.3889	3.9764	4.8585	4.6112	4.4243	5.9291	5.0764	4.2227	3.7301	5.9345	4.8268	6.0161	5.9579	4.8151	4.4757	6.8021	5.9789
PF3D7_0113800.mrna1_1	PF3D7_0113800.mrna1_1;714	714	6.627	6.366	4.8048	2.8197	3.8339	6.0944	5.2675	4.439	3.9165	6.3656	4.1383	5.6907	4.7698	1.269	4.7203	5.1493	5.1276	2.7761	5.5135	5.487	5.5292	4.2449	4.7186	5.1811	5.1719	5.4578	3.5957	5.0067	5.9743	6.4606	5.9993	4.1309	4.5298	6.0921	4.6147	4.2728	3.406	4.9212	5.2102	4.5765	4.4919	5.7687	6.0794	6.5011	5.3726	5.4212	4.263	5.0938	5.318	5.6485	5.6562	5.5148	3.0531	5.8989	5.3237	4.9598	5.6395	5.3933	5.6943	3.1731	5.407	5.4131	3.585	5.6879	5.218	5.0072	5.4114	5.9825	5.5537	4.842	5.1256	4.9439	4.8987	4.9141	5.2265	5.278	6.6489	5.7666	5.9953	6.5609	3.9098	5.384	6.2911	6.1054
PF3D7_0113800.mrna1_1	PF3D7_0113800.mrna1_1;715	715	7.1809	6.2263	4.7756	5.4607	3.2296	5.3537	4.4336	4.682	4.9995	7.2807	6.1661	13.1388	3.943	3.1922	5.8194	5.6115	5.9026	4.9093	4.8485	5.4067	5.9814	9.1303	5.0144	6.304	5.4356	4.0321	4.204	4.9796	6.5598	7.206	9.0668	4.0295	6.6362	6.2298	4.1416	4.2165	5.3975	5.4466	4.84	2.6893	3.2403	5.2415	7.0847	8.8724	7.146	5.1056	5.7544	4.7745	0.4751	6.8818	5.2836	6.1595	2.6915	8.6585	5.3049	5.4761	6.2731	6.2771	6.0564	4.8585	5.7848	6.6349	5.7296	6.4859	7.0289	7.8471	4.2265	6.8006	5.2464	5.408	6.0834	5.9444	7.0904	6.1902	6.1121	6.3434	7.3439	5.3547	5.9743	7.5413	7.8449	4.1546	7.9103	6.4378
PF3D7_0113800.mrna1_1	PF3D7_0113800.mrna1_1;716	716	8.4463	6.0864	5.5638	5.5163	4.8304	4.1827	4.9155	6.0398	4.4423	8.623	6.0385	9.0226	5.6755	4.2411	5.5125	5.3978	5.9528	5.3154	4.2728	10.4977	6.979	6.8158	4.7835	6.6495	6.267	4.3147	3.5981	5.4436	11.2677	7.7321	7.471	4.033	6.5689	6.2553	4.3854	4.9864	4.5826	7.256	5.634	4.5404	4.8958	4.5154	8.1898	9.7382	8.2026	6.3528	5.9018	6.6829	4.3399	8.0999	6.025	6.5878	6.1052	8.2419	6.3374	5.1469	11.164	5.4158	5.6952	5.1671	6.1753	6.9616	6.1359	7.4429	8.2913	5.5204	5.3572	7.1732	5.5807	5.8184	5.0281	9.5581	7.9099	6.6598	5.5515	5.5367	7.3042	5.1819	6.4786	8.6487	7.0442	6.1987	8.3237	6.7962
PF3D7_0113800.mrna1_1	PF3D7_0113800.mrna1_1;717	717	9.3311	7.4697	5.5141	6.2073	5.2157	6.2026	7.2797	8.0121	5.9138	9.7684	6.8654	8.0537	7.3096	4.852	6.3918	6.3549	7.3874	7.7495	6.5767	7.2252	6.6278	6.9083	7.9015	7.9683	6.1487	6.5182	5.6904	6.1008	7.5202	7.4638	7.6408	9.0773	7.9327	6.8063	6.0633	6.1657	8.9229	5.1043	5.8321	7.5505	6.0292	6.5803	7.9713	9.8812	9.81	5.841	6.3696	5.9134	7.3973	2.4303	7.1703	7.1271	6.5703	6.8834	6.4123	6.4072	6.7606	7.8963	6.9275	6.2943	6.2445	7.5856	7.6484	8.0244	10.8615	5.4486	5.7263	7.4917	6.2961	6.7845	6.0241	7.1224	9.2449	8.8536	6.5616	7.6174	8.2211	6.9963	8.3382	11.4426	6.1845	6.9261	8.2987	7.8664
PF3D7_0113800.mrna1_1	PF3D7_0113800.mrna1_1;718	718	8.7761	8.6324	3.2972	5.323	5.7482	8.7612	6.7778	7.1313	5.1739	9.247	6.3142	8.7979	5.09	3.6622	9.162	5.6188	6.9177	5.4957	5.1731	6.4517	7.4379	5.3352	7.8943	6.6665	6.43	6.3345	4.7692	5.5484	6.6452	7.3587	6.8112	7.6111	6.8915	7.4157	5.1313	5.7306	6.8689	5.9789	6.1371	7.9491	4.7409	4.5771	6.7625	8.794	8.2807	7.0433	5.4525	6.1171	5.6929	7.3495	8.0965	5.5487	5.6943	6.6035	6.6709	6.0605	5.6935	6.5812	9.7165	3.0356	6.0043	7.2708	6.4487	8.0965	10.1445	6.9093	6.0415	7.2987	6.5815	7.0468	5.7068	5.975	7.5609	9.3226	6.5853	5.5653	8.2645	7.8006	8.2005	10.2067	6.2441	6.308	7.7903	7.5397
PF3D7_0113800.mrna1_1	PF3D7_0113800.mrna1_1;719	719	8.0904	5.373	4.3743	5.3992000000000004	4.437	5.963	5.6605	4.9832	5.3988	8.6287	4.0339	5.7301	5.0734	4.5674	6.1574	6.4557	5.6857	4.292	6.5437	6.5829	6.2711	5.6699	5.6826	5.5638	6.6042	4.5466	4.6415	7.1114	6.4244	6.1815	5.8664	4.8339	5.5304	6.5606	4.9565	5.6447	4.8001	5.3663	5.8929	4.2502	6.0164	4.2906	5.6896	7.291	7.8652	5.3809	5.7374	5.8689	5.2787	5.8914	5.4601	5.4979	3.3854	6.1805	5.2589	5.5886	5.2525	5.9752	8.8938	5.1635	6.51	6.4679	6.4857	6.2662	7.8882	7.7472	6.2323	7.3055	7.2835	6.5874	4.9165	5.4165	7.1463	8.552	6.2957	6.5583	7.4189	6.0264	5.6124	8.47	7.61	6.297	7.7944	6.5474
PF3D7_0113800.mrna1_1	PF3D7_0113800.mrna1_1;720	720	10.0813	5.0488	4.5323	5.8755	4.7344	6.0301	4.6882	5.3604	5.9265	10.2525	5.7186	6.0811	5.8248	2.2388	5.546	4.6899	5.0157	4.4653	8.0435	5.3951	6.8628	4.2728	4.8374	5.4492	6.0757	4.5625	5.6758	7.4849	5.2346	5.9343	5.8597	3.9964	5.4148	6.4469	5.1272	4.9896	4.4202	5.1659	5.4205	4.047	4.6633	4.4463	5.7323	6.6446	9.714	4.7735	5.3366	5.0917	4.4046	6.2422	5.6913	5.3954	4.9905	6.7837	6.1241	4.7065	5.153	6.0472	9.593	5.6247	5.8014	6.4499	5.1355	5.3614	5.6599	8.6969	5.8215	7.6501	7.1631	6.2399	4.4535	3.9551	7.6933	8.7452	5.7107	5.193	7.0314	6.3894	5.2705	5.0339	8.3486	5.8422	8.2414	6.6931
PF3D7_0113800.mrna1_1	PF3D7_0113800.mrna1_1;721	721	9.1491	5.5558	5.353	5.2008	3.6736	5.1518	5.3295	5.5537	4.7137	9.8505	6.0061	4.4919	5.4012	0.0144	5.9167	5.1227	5.7276	4.8104	5.3554	4.8977	5.0866	4.1276	5.8686	5.0904	5.4229	3.9098	5.2547	5.843	5.1098	6.2388	6.0288	4.8068	4.0144	4.649	4.3533	2.8012	4.2668	5.1342	5.5689	3.2001	5.3684	5.4793	5.7051	5.5692	9.6471	5.2521	4.1185	4.4343	4.7677	5.712	5.0374	5.8741	4.8505	5.6439	5.8104	4.6299	4.384	6.258	8.9625	4.033	5.6079	5.9748	6.1585	6.5449	5.6789	8.6054	5.0246	7.3177	5.1922	4.6696	5.5616	4.7981	7.0947	8.3021	5.5254	4.9736	6.2236	6.128	7.2524	5.098	8.5592	5.5385	8.0701	6.1443
PF3D7_0113800.mrna1_1	PF3D7_0113800.mrna1_1;722	722	9.0477	5.1619	5.1683	4.8079	3.4222	5.5226	5.4152	5.5091	3.1587	8.7894	5.2307	4.7866	4.9841	3.9681	5.0361	5.5053	5.126	5.153	4.1194	5.4459	5.7428	5.2338	4.9891	5.5084	6.1607	4.2615	4.9255	5.3632	4.2008	5.726	5.2876	3.757	5.5838	5.8158	5.1898	4.3183	4.0321	5.155	4.7986	3.7761	5.4266	4.6323	4.6094	5.5807	8.572	2.0144	4.3462	4.0815	4.204	4.6932	5.8281	4.9686	3.8359	5.5059	4.9331	3.9001	4.6029	5.3416	8.664	4.3916	5.0272	5.0085	4.957	5.2843	3.4489	7.1352	5.0531	5.6162	4.4906	5.2836	5.6384	4.673	6.824	7.4465	4.7263	5.9715	6.772	5.5689	5.9456	4.3176	6.7906	4.4148	5.3544	4.7719
PF3D7_0113800.mrna1_1	PF3D7_0113800.mrna1_1;723	723	10.2243	5.431	4.6702	5.7519	3.2615	5.8043	6.5387	6.4568	3.6064	10.0536	6.2776	4.6848	6.1177	3.3349	5.8465	5.6721	6.5847	4.6328	6.5478	7.29	5.6404	5.2106	5.3341	4.6999	7.1954	4.7719	4.204	7.0673	5.8649	5.3071	6.8201	2.3334	5.0772	8.1739	5.8522	4.8792	3.7442	3.7918	4.7382	2.9222	5.033	6.7093	5.2437	4.8146	9.8757	4.1185	4.7241	6.3494	5.7266	6.1597	5.8379	5.7666	4.1946	5.4896	5.2679	4.5928	5.5385	6.3526	9.7129	5.204	4.8227	5.1469	5.8245	6.1173	5.0334	9.4078	4.9184	6.0424	5.8527	5.3847	6.4269	6.5881	6.9396	9.006	4.849	5.6901	6.5426	5.8495	6.0356	4.1473	9.1531	5.0755	6.47	5.8625
PF3D7_0113800.mrna1_1	PF3D7_0113800.mrna1_1;724	724	10.4259	5.8037	5.1675	5.337	3.1619	5.8669	5.7371	5.8545	4.9193	10.3107	6.4785	5.0334	4.9814	4.2126	5.3547	5.4571	6.543	3.6415	5.7929	5.7848	4.942	4.1707	4.9074	5.3154	7.0274	3.5705	5.383	7.4468	4.2965	5.7377	5.4627	3.2869	4.2585	6.9154	4.4269	2.8659	4.0968	5.7129	4.9364	4.6159	3.9523	7.0099	6.3189	6.3675	10.1601	3.9588	5.5188	4.3327	5.8425	6.2692	5.2184	6.1643	4.3169	5.9267	5.6479	2.8856	5.2277	5.0369	9.6186	5.431	4.85	8.3961	5.6064	6.2199	5.1623	9.0274	4.4074	7.308	5.2145	5.568	4.7692	4.5472	4.6276	8.4541	5.8158	5.6505	7.8154	5.5429	6.1326	5.3245	8.764	4.6719	7.7791	6.0092
PF3D7_0113800.mrna1_1	PF3D7_0113800.mrna1_1;725	725	10.0009	6.2046	5.0076	9.7826	4.8283	6.2298	6.4915	7.3074	4.5267	10.0009	6.3431	4.4809	9.6541	3.0179	6.0959	6.2563	7.5785	5.0413	4.6679	6.4906	4.9919	5.6831	3.9345	5.6999	6.4207	5.5638	4.1803	6.3656	6.7737	5.1583	5.8505	4.9083	5.7581	5.3892	5.0228	4.4026	5.0175	5.6029	5.4019	4.5053	3.9928	5.9551	6.8857	5.3147	9.2917	4.8629	6.2627	5.86	3.3743	5.5279	5.0951	7.524	6.2922	6.2305	5.0622	5.0117	4.9103	5.6346	8.7021	4.2861	5.7298	6.4754	5.1651	5.2265	6.3282	6.6456	5.6238	6.5692	6.5537	6.102	5.5735	4.8866	5.3089	8.3713	5.3854	6.2394	6.7647	5.4594	6.2715	6.3052	6.9445	4.1326	6.6999	6.3842
PF3D7_0113800.mrna1_1	PF3D7_0113800.mrna1_1;726	726	9.5094	5.1256	5.4919	8.2797	4.61	5.9143	11.0117	11.0774	4.5236	9.2884	6.0702	6.8727	6.5638	5.8627	5.3009	5.4182	11.4389	5.5261	5.7618	6.708	6.4356	8.1859	4.4575	6.202	5.5665	5.1759	4.861	5.7336	6.5026	5.78	7.475	3.8063	6.1469	5.4947	5.878	5.4545	5.1408	5.7631	5.9921	5.0161	4.6651	6.3275	5.6244	5.2407	8.7725	5.0188	6.5761	5.4883	4.6622	4.5807	6.243	5.204	6.1833	6.6869	8.0398	4.862	4.4828	5.4306	8.8088	4.0453	5.6355	6.8549	6.5938	5.4812	5.8255	6.9088	4.2645	5.6439	7.146	8.618	4.3646	5.9465	6.0468	8.0668	5.5469	6.1829	6.6639	6.3975	6.3436	6.9056	7.1836	5.2122	5.753	6.9714
PF3D7_0113800.mrna1_1	PF3D7_0113800.mrna1_1;727	727	6.2008	5.2858	3.4489	9.6819	3.8248	5.4067	7.7951	8.7508	4.9759	6.5782	6.074	4.9896	9.9281	5.2544	5.5595	6.0094	9.2683	4.2638	5.1815	5.9556	5.464	5.2095	5.1346	4.9246	4.3161	4.2795	5.4976	5.3858	6.5099	5.9052	5.7192	4.9246	5.8694	5.7999	5.3681	5.6418	4.0233	6.098	4.0738	3.7645	4.306	4.1715	5.1202	3.3491	5.3809	3.8895	6.8134	4.4256	4.3625	5.4195	5.805	6.4912	6.7682	5.5251	4.7661	5.6508	5.2257	5.7613	10.0614	4.4575	5.4709	7.1085	5.6404	5.0453	6.0775	7.6198	5.2743	4.9326	6.4293	5.9486	5.0575	6.141	5.7544	9.3005	5.3561	6.1867	7.3553	5.8667	5.7721	6.7376	7.6485	3.5969	5.6358	6.4806
PF3D7_0113800.mrna1_1	PF3D7_0113800.mrna1_1;728	728	6.3514	5.7043	4.4809	9.8978	1.9745	5.9866	5.8741	7.0639	3.5945	6.9942	5.0112	5.7923	8.5362	3.585	5.5686	6.3277	7.4659	5.0045	4.8248	5.235	5.9193	5.3625	4.7522	4.2265	5.7774	5.4179	5.6806	5.4643	5.4121	5.8537	5.7957	3.84	5.5426	7.048	5.7986	6.2566	5.2292	6.3597	4.9537	3.7761	3.1342	4.8012	6.0477	4.8217	5.8654	6.1249	6.7857	5.6215	4.054	5.8232	5.5103	6.4864	6.2843	5.95	6.0542	5.8672	4.497	4.8953	10.3129	3.9107	5.8161	7.0781	5.6873	4.582	4.9392	5.4026	4.1144	5.0448	4.1985	5.2075	5.8997	5.0277	5.2754	9.5273	5.31	5.6741	7.5655	5.7777	5.6522	5.9526	6.0328	4.393	5.246	5.2048
PF3D7_0113800.mrna1_1	PF3D7_0113800.mrna1_1;729	729	6.1538	5.2475	4.8089	7.8749	3.3978	4.9495	4.8207	5.6088	2.9873	5.6182	4.7027	4.0374	7.0223	4.3764	5.0691	5.1739	5.7309	0.926	4.2304	4.7544	5.3551	4.6679	4.8435	4.2172	4.8156	3.5753	6.7248	5.0879	5.3096	5.5046	5.6764	0.6415	3.1227	5.342	4.6177	6.2784	5.0976	4.4323	5.1735	3.9937	3.1747	4.645	5.218	4.8555	3.7908	2.4751	5.0691	5.2983	4.0866	3.0391	4.4983	2.9727	3.332	7.1929	4.846	4.7219	4.0652	5.4239	8.7223	3.9402	4.7021	6.2396	5.76	4.9977	3.4738	4.4216	4.723	5.1022	5.4087	4.9946	5.5314	4.7458	5.5913	8.3391	5.0099	4.393	5.7682	4.263	4.957	5.3796	4.7929	4.6358	6.0283	6.3225
PF3D7_0113800.mrna1_1	PF3D7_0113800.mrna1_1;730	730	6.4647	5.1214	7.4702	10.2097	0.433	5.7674	6.8605	7.6589	3.8689	6.5418	4.985	5.3078	10.2442	2.1699	5.4476	5.3136	7.4158	4.2396	3.7991	4.4561	5.7618	7.4133	4.3764	3.9373	4.9136	5.3882	6.1892	4.7339	4.5116	6.6116	7.7966	2.5705	4.943	5.2083	5.1309	5.2137	5.7947	5.9045	5.067	1.8359	5.4236	4.3313	5.7926	4.9288	4.8856	5.3381	5.2544	4.2118	2.2898	5.9706	5.7315	6.2957	4.9946	5.8746	5.6924	6.3223	4.6165	4.9718	4.9551	4.7761	5.2157	7.1258	5.3266	4.3096	5.9757	5.436	4.406	3.7377	2.4114	4.6887	6.0764	4.6628	4.4796	6.1066	5.6901	2.8053	6.8777	5.6328	5.4236	5.6091	5.9692	3.7181	5.5166	3.9439
PF3D7_0113800.mrna1_1	PF3D7_0113800.mrna1_1;731	731	5.3363	5.3381	4.2957	7.3315	2.2265	5.582	4.5753	5.9782	2.7247	6.0616	4.1085	4.4429	7.2493	3.9241	5.2083	4.7808	5.5814	4.3653	3.6005	5.3262	5.5106	4.7495	4.479	3.5862	5.1787	3.373	4.1779	4.6358	5.2784	6.2409	5.3082	3.1985	3.6496	5.1457	4.6082	2.6439	3.3813	4.7344	4.7661	2.1043	4.6993	4.079	5.7669	4.5577	4.8248	3.848	5.4019	4.7301	4.4449	3.4931	4.7485	5.2269	3.4957	4.4033	4.1731	4.7835	4.8319	5.3733	5.3306	4.295	4.337	6.3223	4.796	4.6519	4.7829	5.5945	4.7533	4.915	3.99	5.0148	4.3964	5.0387	3.5521	5.4983	4.4509	4.266	7.1488	5.1934	5.6702	5.2772	3.0197	1.9336	4.634	4.4906
PF3D7_0113800.mrna1_1	PF3D7_0113800.mrna1_1;732	732	5.3431	5.3851	4.1683	6.8674	3.1538	4.7371	5.121	4.6433	2.2839	5.4796	3.4867	4.4874	5.9446	2.4436	5.3431	5.4416	4.9986	4.3234	4.8664	3.6645	4.8938	4.6427	4.4012	2.2172	6.0999	3.8248	4.607	5.1803	5.6073	5.5207	4.5856	2.4005	3.5534	5.7608	4.4005	3.0976	5.0479	4.843	3.6938	4.2426	4.5046	3.6679	4.1827	4.5317	3.5826	3.6724	5.6662	5.2525	4.477	4.347	5.5166	5.2861	3.2327	5.0343	5.382	4.1268	5.5323	4.1546	5.0678	4.4336	4.4621	6.5785	4.0072	4.1218	3.9709	5.2705	4.9814	4.6035	3.8777	4.9222	5.0514	4.6135	4.5934	4.2638	5.4141	4.3806	6.7983	3.3827	5.6035	4.95	4.1538	4.858	3.7876	4.1953
PF3D7_0113800.mrna1_1	PF3D7_0113800.mrna1_1;733	733	6.2135	5.6135	4.2795	9.1851	4.189	6.0215	6.2151	6.9443	4.1465	5.4656	4.3277	5.8557	8.9358	3.61	5.6294	6.4039	6.4089	4.9011	4.126	5.0887	6.8689	5.1918	5.6633	5.2067	4.7197	4.2472	9.0971	4.488	5.6814	7.0116	5.6153	3.9964	6.4051	5.4502	4.4107	8.7439	5.9914	6.6493	5.3618	3.6747	3.3262	4.6736	5.7503	5.1123	4.554	4.3291	7.043	7.5669	3.4141	4.9035	6.017	6.6376	5.5817	5.2917	5.9234	5.193	4.8273	6.0572	5.8447	3.342	5.4012	7.4191	5.78	5.4128	4.4594	5.8276	4.4588	4.9514	4.7301	5.5883	6.4074	5.2672	6.2666	5.5832	5.3208	4.7955	8.1453	4.9932	6.4997	5.8912	5.3551	3.6542	4.5844	5.0299
PF3D7_0113800.mrna1_1	PF3D7_0113800.mrna1_1;734	734	6.0648	5.2365	4.8758	7.6057	3.3909	5.7848	6.0275	5.7098	4.9575	5.862	4.7597	5.1779	7.4233	4.1481	4.0557	6.3445	6.1637	4.9672	4.8395	4.5625	6.4226	4.8354	5.6279	4.9373	4.4456	4.1827	3.7247	4.439	5.6247	7.5066	6.0845	4.5097	4.0241	5.6954	5.2475	4.1538	4.4046	7.9335	4.627	3.6542	1.5607	3.843	6.4534	5.0281	5.3078	4.942	8.1413	3.9269	5.0921	4.6999	5.0712	6.519	4.6017	5.6212	5.3161	6.3863	5.263	5.5248	5.4121	4.9841	5.0206	7.8554	4.9064	5.8362	4.2304	5.1077	4.634	5.1502	5.6241	5.4731	5.8689	6.189	5.4995	5.9556	4.1152	5.4611	8.7721	4.4087	8.4643	4.1359	5.318	4.9556	4.3226	4.6153
PF3D7_0113800.mrna1_1	PF3D7_0113800.mrna1_1;735	735	6.5904	5.4783	5.8079	7.3917	5.6502	6.2547	5.5768	5.1783	4.691	6.5723	6.1438	3.9819	6.6228	5.3885	5.1069	6.7234	6.0157	4.3009	7.3153	6.9858	8.9413	4.1985	7.5009	5.3512	5.7024	5.0695	4.2869	6.6673	7.4859	8.4731	5.3277	8.5062	4.9537	5.898	5.6642	4.1489	4.269	4.3923	5.1371	4.2227	5.7474	4.7501	5.761	7.4518	4.4256	4.4276	6.0155	5.1558	6.2032	3.1747	5.0544	5.3477	4.7996	5.0505	6.6241	4.8649	4.926	6.3365	5.5354	5.0557	6.1867	6.8447	4.5404	5.7208	5.1305	6.114	4.8349	5.1791	3.8309	6.4764	5.966	5.4128	6.7699	5.3944	5.0725	5.811	8.0473	4.017	6.8309	5.348	5.7758	4.1699	5.4954	3.5248
PF3D7_0113800.mrna1_1	PF3D7_0113800.mrna1_1;736	736	5.6436	5.299	5.7079	6.4765	3.7071	5.4057	5.96	5.0018	2.4777	5.824	4.1318	3.943	5.1185	3.9791	4.3391	5.0286	5.1039	3.0858	6.4038	6.454	10.4676	4.4607	4.888	4.6809	5.257	4.1595	2.5993	4.9054	6.6931	8.9325	5.2502	2.7312	4.4469	4.8268	4.0815	1.585	4.025	5.2048	5.2843	3.8349	4.2365	4.6188	4.2758	3.8826	4.8425	2.8278	5.2559	5.3455	3.2869	4.9122	4.0383	4.511	3.4074	5.213	5.1715	4.4168	5.299	6.3677	5.7968	4.2296	9.9885	6.9082	3.8934	6.7679	4.4529	5.0535	4.1683	5.2858	4.466	6.2095	4.8992000000000004	3.9523	6.2793	5.4263	4.7442	9.329	7.6172	4.6206	7.3099	4.1309	4.406	4.6559	5.4246	4.3785
PF3D7_0113800.mrna1_1	PF3D7_0113800.mrna1_1;737	737	5.673	5.0405	5.4346	4.585	4.4168	5.0277	3.7506	3.275	3.7698	4.9505	4.2645	6.3865	5.5638	3.8856	4.3147	4.9736	5.4725	2.7845	4.5934	4.1977	8.8768	4.4627	5.3223	5.5635	5.4121	4.3183	2.5656	4.2683	5.726	7.3939	5.9243	2.585	5.0286	4.8718	4.9269	3.9514	3.0126	3.8309	5.0841	4.1851	2.85	3.3799	3.106	4.6764	2.7698	3.6473	6.1129	6.4298	4.1763	4.8743	5.1679	4.0942	4.6588	5.0583	4.7687	3.9241	4.8674	5.6247	5.8941	5.0764	12.1315	6.1725	4.6513	5.8186	4.193	5.1835	5.2161	5.3154	5.1469	6.7032	4.9458	5.4718	5.4627	5.1623	5.1579	11.6622	5.266	5.1473	6.4276	6.0566	5.2304	3.228	5.353	3.84
PF3D7_0113800.mrna1_1	PF3D7_0113800.mrna1_1;738	738	5.3632	4.8324	3.8115	5.0993	2.8758	5.1169	3.2869	3.9828	0.926	5.4588	3.5097	4.3951	4.8171	3.5348	4.9805	4.9736	4.6276	2.9928	4.0197	5.4229	7.1116	4.1391	4.5447	4.8135	4.9021	4.254	3.6088	5.2153	5.4832	6.4189	3.7527	0.0144	3.373	5.6781	3.8217	3.4303	3.7803	4.5711	5.2754	3.6927	4.1587	4.5484	3.4476	4.2418	3.0652	3.2203	4.842	5.2861	3.9402	4.9575	3.742	4.189	4.6165	4.7766	3.7645	3.6381	5.0972	5.0197	5.1902	3.0426	5.0067	4.9208	4.8831	5.4591	4.504	4.9279	2.9561	2.272	4.4162	5.3611	4.5072	3.6404	3.957	4.5753	3.2001	3.9355	5.4877	4.0968	6.2568	4.3067	2.6713	3.6747	4.4542	4.3448
PF3D7_0113800.mrna1_1	PF3D7_0113800.mrna1_1;739	739	5.3406	4.9481	5.0179	4.3313	4.3604	4.9045	3.5348	4.62	3.9973	5.2373	4.811	4.1843	4.0942	3.9411	5.0993	4.0383	5.0959	1.8953	4.4816	4.5059	4.8704	4.1961	4.0453	4.7192	4.144	4.5361	4.8659	4.9472	4.3716	5.4799	5.1461	2.3074	4.1309	5.6129	4.9593	1.2265	5.0824	5.0505	4.856	4.0644	3.4944	4.9122	4.995	4.0548	4.4416	4.228	4.435	3.8659	2.5435	4.4376	4.6159	4.8084	2.6439	4.8555	4.0592	2.8718	4.6904	4.0824	5.0286	3.5862	3.9486	5.4957	4.1293	4.6542	5.0027	5.295	4.0063	3.4502	4.9745	5.1064	3.0875	4.3176	4.3834	5.5789	5.0413	4.845	5.7013	2.0496	6.8021	4.6921	3.8748	1.6915	3.845	3.7677
PF3D7_0113800.mrna1_1	PF3D7_0113800.mrna1_1;740	740	5.8099	4.7312	5.6182	5.155	2.9653	5.2172	5.1882	3.8022	1.3219	5.93	3.849	4.9107	4.5795	4.0435	5.195	4.0426	5.1759	3.903	5.6259	4.0592	5.7764	3.1953	5.3988	4.4561	3.7887	3.5336	4.1675	5.3625	4.0807	4.9477	4.6971	2.9126	2.3785	4.8664	3.774	4.0626	5.1683	5.0272	4.9537	4.266	5.2001	5.3431	4.5969	4.4094	5.2961	5.2623	5.0426	5.1546	5.2223	4.1562	5.4423	4.7355	2.9598	5.0917	4.3477	4.4005	4.3847	4.8709	4.7714	5.5934	4.8253	6.5925	4.5078	8.1383	4.0841	6.4594	4.4356	5.4637	4.6971	4.8268	3.9088	4.3031	5.0639	5.2776	4.9878	4.5248	7.1111	5.2876	6.5314	4.4796	5.2392	3.855	5.3999	4.6485
PF3D7_0113800.mrna1_1	PF3D7_0113800.mrna1_1;741	741	5.7552	4.7252	5.3288	4.8374	2.9837	4.0391	4.7829	3.541	1.1243	6.2044	4.7175	3.4841	4.5059	1.541	3.6837	5.0828	5.1301	3.9088	4.6124	3.4423	4.7782	3.9955	4.4757	4.839	5.1152	1.844	4.6904	4.9928	4.2273	5.3593	5.4104	2.0531	4.8089	4.8841	4.2698	3.9269	3.8728	4.9805	4.6876	4.0892	3.844	2.6826	4.1946	4.1514	2.7334	2.669	3.0635	4.8684	3.9203	5.3434	4.7986	4.1779	2.2016	4.6124	5.2728	3.0054	4.86	4.729	5.2917	3.99	3.9764	5.1867	4.9995	4.4899	4.7522	4.7203	3.8298	4.2957	5.0921	5.251	3.5692	2.6645	4.9616	2.7866	4.925	4.8156	6.1241	4.7192	5.8777	5.2083	4.4529	4.5521	4.9644	5.6129
PF3D7_0113800.mrna1_1	PF3D7_0113800.mrna1_1;742	742	5.4222	4.6616	3.9561	3.7939	2.6346	4.5783	4.9416	4.8186	0	4.5279	3.7623	3.3262	3.2765	3.4046	4.9805	5.3937	4.8006	3.8298	3.4738	4.8227	5.5475	3.851	4.8934	3.9991	4.121	1.7398	4.9602	4.3561	4.6915	4.8822	4.7334	1.8914	5.202	5.4594	2.8074	3.9727	1.9486	4.7655	5.6352	2.5185	4.3834	3.7137	4.5491	3.7334	3.5185	2.2388	5.3709	4.1342	2.1538	4.359	6.6974	5.0678	4.9331	6.3388	3.7803	2.8992	4.7398	5.3872	5.1371	4.7856	4.6129	6.0834	4.3923	5.5481	3.4236	4.9495	4.0339	4.6882	5.1152	5.2657	3.645	4.3625	3.4555	5.2551	5.2338	4.8032	6.5073	5.2836	6.0213	4.4456	5.4469	3.1651	5.7536	3.8817
PF3D7_0113800.mrna1_1	PF3D7_0113800.mrna1_1;743	743	6.2606	5.5376	4.4012	5.4016	3.5957	4.7382	4.8181	4.3082	2.8856	5.7832	3.7004	5.3089	3.9653	4.1085	5.2865	5.2172	5.0836	5.9416	5.3494	4.2234	5.7798	4.5429	4.7463	4.0764	4.4835	3.0409	4.2133	3.8972	4.3681	6.258	5.4614	1.2203	3.8227	5.302	3.1127	2.7137	6.1048	4.5546	4.9117	4.6809	4.1043	4.1069	3.6439	4.8505	4.7918	4.4046	5.671	4	2.5729	4.5323	7.7327	4.2728	3.0566	5.4617000000000004	5.4522	3.845	5.2059	5.383	5.3778	4.5741	4.8273	7.7617	4.8359	3.7159	4.3561	5.2242	4.585	5.6317	4.5534	5.7312	4.7866	4.8919	6.0177	5.2153	4.5059	5.1144	6.4911	5.3034	5.2055	4.5789	4.5856	3.9241	4.8495	5.7724
PF3D7_0113800.mrna1_1	PF3D7_0113800.mrna1_1;744	744	5.7929	5.9832	5.701	5.0188	6.3695	6.525	5.4222	5.6996	6.6629	7.1321	5.5613	4.0618	5.0985	7.7568	6.2093	5.2118	6.1997	7.3502	8.6575	7.1035	6.6002	4.701	5.114	7.8437	4.7447	3.7236	6.1438	4.7312	6.9857	6.4396	6.4987	5.3284	7.081	5.1502	5.4647	5.7522	6.1252	6.2052	9.0723	5.0815	5.1583	5.3291	5.4249	5.6067	6.0179	4.6786	5.6106	7.9721	5.3561	12.4071	9.2337	5.9293	4.3785	5.8097	10.2204	5.9001	5.4803	6.0559	6.0173	5.7811	11.2995	7.2216	6.0938	5.3688	4.6363	6.1443	3.706	5.9912	5.1811	9.4986	3.4182	5.7884	7.0835	4.8232	6.0155	11.1811	8.56	5.5595	5.3723	5.0117	6.0646	3.85	6.3851	5.057
PF3D7_0113800.mrna1_1	PF3D7_0113800.mrna1_1;745	745	6.717	6.1239	6.2455	10.9411	4.6565	7.2885	6.6806	8.2277	3.857	6.8974	5.6949	4.8674	11.2933	4.1562	7.4062	5.1839	8.4805	5.3576	5.1743	6.332	7.3032	4.0985	4.7908	5.6032	5.0514	4.8545	6.2441	3.9203	6.4207	7.6001	5.9312	2.157	3.7876	5.9537	4.5404	6.7466	5.4466	5.6369	5.7866	4.3834	5.1022	5.193	4.6594	5.025	6.2422	6.4321	5.6904	5.599	5.2615	4.3561	8.1215	3.8319	4.439	11.6435	5.9993	6.3271	5.4906	7.0781	5.4346	5.6616	4.5999	7.2307	9.3205	5.5188	4.9991	5.9045	4.7082	5.2776	5.6355	6.6273	5.6349	5.1383	5.6141	5.7208	6.5345	5.1243	7.7726	9.3033	5.3586	5.7485	5.2114	4.3667	5.5987	4.917
PF3D7_0113800.mrna1_1	PF3D7_0113800.mrna1_1;746	746	6.5945	6.6651	4.4087	5.7153	4.2832	7.1785	5.2642	4.2032	1.4751	7.3902	5.5801	6.8764	5.6314	2.275	7.626	5.3547	5.2365	3.1715	5.1164	4.4416	5.9722	5.8846	5.4757	5.0058	5.4718	3.0531	3.6218	3.0993	5.4857	6.337	4.7109	4.3001	5.6264	5.6562	5.6862	5.6639	5.2048	5.7293	4.2935	3.3031	4.7153	5.0841	4.9565	4.9477	5.5179	5.5207	5.3384	4.7015	5.0356	4.5141	8.7102	5.78	3.8298	5.851	5.3837	5.9324	5.1264	5.6656	4.6605	5.6882	5.4588	7.5721	5.8938	5.6551	3.7474	5.7514	5.2672	5.2817	5.4976	5.3462	5.5948	5.1156	6.1041	5.4509	5.9281	5.5018	8.0444	5.0657	5.5087	5.5122	5.5515	3.9079	6.334	5.3356
PF3D7_0113800.mrna1_1	PF3D7_0113800.mrna1_1;747	747	6.9129	6.9602	5.7079	4.2943	4.5729	6.953	5.2521	5.07	2.0391	7.5774	4.8699	5.8161	5.0587	4.4074	7.688	5.0058	5.4039	5.8542	4.9658	4.6141	6.2207	4.4828	4.7913	5.9841	3.7929	3.8022	4.1595	4.3306	5.2384	5.3252	6.4902	4.6943	5.7842	5.7167	4.2149	5.1461	4.7479	4.7719	4.8212	4.4114	2.6017	5.0496	4.784	5.6611	6.1369	4.254	4.995	6.2399	4.7944	4.9293	9.0559	4.7458	3.0126	6.4482	5.3406	4.9265	5.3625	6.1231	6.0936	6.4874	5.5081	7.0988	5.2847	4.6124	4.0772	4.9923	4.0738	4.5759	6.6304	6.3454	5.1379	5.2479	6.0947	5.1268	7.0545	4.9303	7.5509	5.2483	5.9129	6.4286	6.2067	4.3038	5.4912	5.8612
PF3D7_0113800.mrna1_1	PF3D7_0113800.mrna1_1;748	748	6.0266	6.4944	4.9914	5.1379	4.0951	5.9162	4.6859	5.4957	4.4216	6.1479	3.3813	4.7366	5.3896	4.1961	5.5078	5.204	5.5248	5.5301	3.0755	4.266	5.9093	4.7159	4.8197	4.4861	4.8787	3.5874	2.6392	3.9079	4.8625	6.345	5.6215	2.5607	4.8027	5.0548	4.2126	4.3082	3.8718	5.266	4.3813	4.2133	3.6508	3.4236	4.541	5.0488	5.04	2.9241	4.8288	4.5595	4.735	4.3709	9.1971	5.0896	2.5286	5.0972	4.8565	3.4725	3.8339	5.3614	5.1611	3.6724	4.6229	6.2946	5.2091	5.5018	5.0152	5.4135	4.2242	5.7926	5.4436	5.4121	2.8339	4.6966	4.4502	5.0027	4.2311	5.5264	7.1404	5.5154	6.1839	5.6153	4.6971	3.1506	4.272	4.7814
PF3D7_0113800.mrna1_1	PF3D7_0113800.mrna1_1;749	749	6.3172	6.1164	5.2032	5.1675	7.219	6.4034	4.742	4.1432	7.8883	7.0336	4.8669	5.314	4.8017	5.6696	6.1365	5.4486	5.3381	5.9336	5.4519	5.2441	5.0892	5.8329	5.5081	5.7219	6.2843	3.3491	4.5097	4.5423	4.8298	5.211	5.7301	3.6871	5.0938	7.3346	3.9873	4.5484	5.3923	5.2668	4.7076	5.2091	4.9764	4.8826	5.4182	4.986	5.8158	3.859	4.9453	4.9093	4.2585	3.4101	9.3402	4.4502	4.7197	5.5705	5.2532	3.7015	4.9326	5.3505	5.2292	4.3413	4.8807	6.2743	4.9995	5.701	5.1719	5.2315	3.5969	4.9093	4.6088	5.0909	4.0391	4.7903	4.669	6.301	7.4874	5.4848	6.9345	5.0072	5.8814	5.0228	5.7175	3.9098	5.7355	5.826
PF3D7_0113800.mrna1_1	PF3D7_0113800.mrna1_1;750	750	8.2066	5.7115	4.8359	5.1631	5.993	6.5673	7.0503	6.31	7.615	8.3743	6.6943	6.9283	5.5521	6.1705	7.4342	7.8952	6.6229	7.9828	4.4944	6.4927	7.8517	5.5106	5.988	5.3733	7.2272	7.9347	6.0953	5.5185	6.6827	6.0613	6.4512	5.9584	5.7317	7.5811	7.1613	4.9616	4.218	5.8197	6.2848	5.044	5.682	4.1755	5.2679	5.8768	8.1788	4.8943	5.5472	4.5248	4.9941	3.9819	7.3377	5.3868	3.6112	5.1202	7.164	5.1235	5.7957	5.6413	6.8429	4.8186	6.8198	7.4071	5.4111	5.0334	4.7887	5.9619	5.3219	6.5868	5.6401	7.8181	4.135	5.0391	6.808	7.2193	6.316	6.7731	8.6051	5.3913	6.2598	5.3523	6.1857	4.6758	6.8572	6.8693
PF3D7_0113800.mrna1_1	PF3D7_0113800.mrna1_1;751	751	8.9357	5.3551	5.9491	4.9463	9.4111	7.1351	5.8721	4.2869	9.2174	9.1676	5.0836	6.5221	5.7748	9.3809	6.1158	6.3586	5.7952	6.4323	5.3782	6.0352	8.012	5.5072	6.34	4.6415	6.2698	4.7164	4.9709	4.9528	6.2104	6.9269	6.3705	6.254	5.7999	6.6816	4.9704	4.1546	4.8445	5.9593	6.5815	5.5385	5.005	5.0081	5.36	5.5665	8.564	5.8659	5.4774	6.1114	4.2227	5.3726	6.4957	5.7793	5.6845	5.375	5.5804	4.9336	5.3899	6.9744	5.8204	5.0206	5.0461	7.095	4.1977	5.8497	4.1227	6.1621	5.0356	6.7825	5.8342	6.8936	6.3158	4.7871	7.7706	7.3776	7.1378	5.9588	8.3242	5.96	5.541	6.0813	7.2119	6.2655	6.4634	5.5342
PF3D7_0113800.mrna1_1	PF3D7_0113800.mrna1_1;752	752	9.4482	6.4952	5.572	9.1517	6.7423	7.0159	6.7427	6.0146	7.1294	9.5403	6.1735	6.5097	9.7567	6.2948	5.7965	6.4026	6.2437	7.9404	5.9584	7.384	11.012	5.1276	8.7917	6.1755	8.0076	8.3053	5.0875	5.9526	7.7139	8.7907	6.6954	8.5242	6.1127	8.1762	7.563	4.6831	9.2156	6.1807	5.877	5.2887	6.9365	6.4522	7.2915	7.0782	8.8394	8.0276	6.4731	6.253	4.1119	5.3038	7.161	7.2316	5.5844	7.5821	7.6307	6.0518	5.26	7.3271	8.4436	7.5191	5.5357	7.9723	5.6076	8.5794	7.4239	6.325	8.5472	9.6636	8.252	7.895	5.2157	6.4814	7.9996	9.2575	7.9821	6.4866	8.8791	8.0401	7.2611	8.5416	6.0985	9.0833	9.7536	7.6757
PF3D7_0113800.mrna1_1	PF3D7_0113800.mrna1_1;753	753	6.1653	6.049	5.6407	5.7549	4.9322	7.6768	4.5862	5.4393	5.2847	7.4828	4.9364	5.2353	5.3607	5.6014	7.7002	5.5674	5.3544	6.953	3.6076	6.1671	7.1548	6.0179	3.6182	5.1957	5.9011	5.2067	5.1428	5.0609	6.6311	6.3605	6.0197	4.6381	4.7323	5.5364	4.2165	2.8339	4.5072	5.6673	5.4039	4.0009	4.85	4.6259	5.1859	4.1309	4.2494	4.6758	6.2071	5.9326	3.5993	4.9284	5.1506	4.1202	5.2024	3.2765	5.6138	3.3491	4.6375	5.4289	7.2071	4.0968	6.7747	6.0657	5.5659	5.2161	5.7506	4.9986	4.153	4.9079	4.8699	7.1931	4.5416	4.5552	6.25	7.7142	4.9699	5.2713	7.8185	5.5699	5.596	6.3773	5.8907	4.0374	5.6363	5.9875
PF3D7_0113800.mrna1_1	PF3D7_0113800.mrna1_1;754	754	7.1081	5.9612	7.1117	5.4941	4.4809	7.0744	6.4914	5.9891	5.0522	7.8062	7.0667	5.96	5.2705	3.9846	5.7882	6.8966	6.152	5.1711	5.3169	6.6011	8.4432	3.9837	4.4363	5.1408	7.5632	6.1367	6.9411	5.2713	7.3853	8.6403	6.8104	3.3001	6.6782	7.4523	6.0429	7.3652	6.0468	5.9528	5.9526	5.0396	6.5762	3.9937	6.4509	5.5886	7.1288	7.5102	7.503	6.8124	5.1659	6.513	5.7458	6.4563	5.5283	6.3286	9.7473	4.2608	6.1558	6.2952	6.0058	5.7093	5.9333	7.4748	8.2356	6.8863	6.6343	5.5065	5.114	5.4522	5.7806	9.2117	6.1089	6.6372	7.5959	7.6794	5.582	7.1796	8.6205	8.157	7.61	7.834	6.5097	5.7054	5.7576	6.2209
PF3D7_0113800.mrna1_1	PF3D7_0113800.mrna1_1;755	755	7.8579	5.4152	6.834	5.5376	5.5373	6.0661	5.857	4.6047	5.4019	8.9856	6.2845	5.6755	4.5447	5.2418	4.5141	5.4326	5.3771	4.8575	6.2858	6.5092	8.4661	4.488	5.5481	5.1942	5.3625	4.2861	4.4803	5.1127	6.7152	5.7032	6.0323	4.263	5.5392	6.0426	4.8151	4.8349	5.625	5.7903	6.5941	5.6716	4.6656	5.2353	4.3951	6.4005	6.2789	5.5859	5.8151	8.4845	4.6786	4.9307	5.2931	4.4236	4.682	6.0358	6.1587	5.0661	5.972	7.8054	5.7474	5.0067	5.8298	6.435	9.1265	5.1914	4.691	5.4676	4.9383	5.6226	5.1771	7.3892	5.2802	4.6736	8.7134	5.2141	5.7071	5.6775	6.6727	9.9649	6.2911	6.0201	5.2269	4.047	4.7671	6.5166
PF3D7_0113800.mrna1_1	PF3D7_0113800.mrna1_1;756	756	7.0555	5.5892	5.6554	4.8895	5.0858	5.3384	5.436	3.5595	3.926	7.3313	6.668	4.7549	5.9158	3.1875	5.5311	5.6126	5.6328	3.4621	4.854	5.6261	7.512	4.3583	5.2891	4.2832	5.1811	5.2059	5.5094	4.7793	6.4759	6.9408	5.4725	3.6826	4.8625	4.0496	5.0193	4.3512	4.7279	5.0527	5.4793	3.7148	5.3823	4.1843	5.5024	6.5498	5.9658	4.8425	6.114	4.649	5.0241	4.3349	5.8585	5.0281	5.5521	5.7774	5.2596	4.649	3.7268	8.3504	5.8627	4.9241	4.9819	6.3554	9.0661	4.8217	5.7274	5.9912	5.4647	5.4022	6.0422	6.9132	5.0063	5.281	9.2049	5.7973	5.2052	5.7819	7.1882	8.6406	5.017	5.1069	5.5357	4.2906	5.2943	6.5013
PF3D7_0113800.mrna1_1	PF3D7_0113800.mrna1_1;757	757	6.6903	5.5463	3.8982	5.7761	3.6736	6.3174	5.3487	4.554	2.6915	6.7276	5.1546	7.1066	5.1218	4.814	5.9782	4.7845	4.8694	2.4906	4.5534	5.6893	5.857	4.488	4.7506	5.2702	5.3172	4.0747	5.2957	4.9773	4.4463	6.3802	5.522	4.7882	4.7393	5.319	4.7409	3.3291	4.8207	4.393	4.991	5.393	4.8166	4.2839	4.7829	4.5373	4.4692	4.2847	5.7798	4.6859	3.4476	4.7208	5.9928	5.4938	4.9639	5.2012	6.0279	3.9625	4.6707	8.097	6.049	4.8948	4.488	6.3823	8.1486	4.8243	3.7719	5.7409	4.5814	4.1993	5.1428	6.3749	5.9456	3.6392	8.6407	5.3288	5.193	5.557	6.7355	7.8945	5.5329	5.1747	5.1847	0.3448	5.856	5.2315
PF3D7_0113800.mrna1_1	PF3D7_0113800.mrna1_1;758	758	6.7236	4.7323	4.842	5.0661	5.5373	6.8621	5.3441	5.9016	5.3558	7.2332	5.4446	4.9246	4.8836	5.6496	6.2405	5.7835	6.5192	4.6673	5.044	6.1534	6.7594	4.5723	4.1085	4.3764	6.1177	5.9734	6.189	6.1342	5.9241	6.6039	5.5416	3.7104	4.9136	5.701	5.0365	4.9136	4.7377	5.1934	5.0286	5.1227	7.4734	4.406	5.7913	5.3122	6.6785	5.7409	5.7477	6.0217	4.3377	4.047	5.2075	5.3667	6.5901	4.0951	6.2355	4.8875	5.7046	8.809	6.3547	9.8734	5.5053	6.8291	8.6565	5.7249	7.7056	6.0821	4.2479	6.9288	4.6548	5.0409	3.2735	5.1583	9.6604	6.8052	10.363	5.9076	11.3672	8.9245	5.9267	7.6237	6.0407	4.8575	8.2382	6.1916
PF3D7_0113800.mrna1_1	PF3D7_0113800.mrna1_1;759	759	7.9272	5.1106	4.7677	4.6519	5.9399	6.6897	6.3083	5.2118	6.8133	7.4066	5.0405	5.0955	4.1731	6.1904	6.3205	6.4851	6.1035	4.2861	5.0099	5.7085	7.5786	3.254	4.8227	3.854	5.5577	5.7487	5.5326	5.4938	6.4946	7.2607	6.6802	1.3219	5.9189	6.1771	3.8885	6.6349	3.4489	5.263	4.8485	5.0505	4.916	4.8723	4.8012	6.1169	9.1875	6.5761	6.0764	5.1595	5.6103	4.2464	5.4118	5.4423	6.5279	5.887	5.5214	4.6363	4.6433	8.6488	5.5945	7.764	4.8217	6.8393	7.7464	5.8595	8.7132	6.6836	2.5185	6.033	5.2627	5.6285	4.4053	4.9736	9.419	5.4256	7.6283	6.5755	8.0513	7.669	6.1839	8.8921	6.4063	4.0968	5.8487	3.5945
PF3D7_0113800.mrna1_1	PF3D7_0113800.mrna1_1;760	760	7.3863	5.5573	5.3674	5.0157	6.6618	5.5817	5.6707	5.6882	6.7638	7.1118	5.2388	3.4423	5.5996	6.3549	5.4957	5.7623	6.2512	5.1771	5.3298	6.4209	7.5998	5.2772	5.4725	8.7278	6.1247	5.8253	5.7955	5.7874	6.339	8.4798	6.8812	3.7355	8.4081	5.9383	4.8718	6.8268	4.7876	5.0896	5.5248	5.4279	6.6404	4.5404	5.6918	4.3723	7.4249	6.1693	5.7439	6.1223	5.9844	5.3402	3.7803	5.3366	6.7962	4.8748	6.9507	4.2847	5.4406	8.5478	5.7965	6.7417	5.9267	8.6353	9.5314	5.1583	8.4422	5.5726	3.437	5.5008	5.7455	6.6765	4.2242	5.6513	9.3041	6.2913	7.2165	6.4219	9.3866	9.2757	5.9345	8.7527	5.6473	4.6719	5.7233	8.458
PF3D7_0113800.mrna1_1	PF3D7_0113800.mrna1_1;761	761	7.7702	5.0426	5.8887	6.5111	6.2987	6.5247	6.0522	5.7761	7.0357	9.3678	6.5733	5.5662	6.8023	7.0073	5.7347	5.3291	6.7022	7.0447	6.2012	7.318	7.7246	5.2353	5.561	4.6141	7.7895	5.7189	7.0304	5.1305	7.2472	8.0633	7.7887	6.5729	5.2802	8.729	5.3001	6.3382	5.8948	6.1508	6.3298	4.4938	5.7412	5.1338	6.2655	7.5004	7.2342	7.2564	6.1717	5.7304	7.0015	8.4302	5.706	5.6259	7.6947	7.3026	6.9752	6.3712	3.862	9.515	5.4702	7.0759	3.991	10.623	9.9758	8.9591	8.0043	5.9456	5.3423	5.6314	5.7247	7.6453	5.8472	6.0654	10.6177	7.0224	6.8027	6.1129	10.9342	9.5095	8.3276	8.2385	6.6401	5.8184	7.6248	9.3906
PF3D7_0113800.mrna1_1	PF3D7_0113800.mrna1_1;762	762	7.6438	5.3237	6.9643	6.1615	5.0976	5.9425	11.9033	6.9639	5.8785	7.9544	7.3676	5.6755	6.5092	5.2494	5.3316	5.9397	5.8836	5.8053	5.5683	6.8405	7.3112	5.8512	5.0832	5.7328	8.4673	5.2555	7.5905	5.9284	7.7231	7.1609	6.7173	3.3306	5.3374	9.0961	5.8701	7.1652	5.2585	5.0317	5.96	5.8066	4.6605	4.8669	5.7032	6.5563	7.3706	5.7482	5.7787	5.5342	6.6109	10.398	6.1691	6.1675	7.5588	6.4046	6.0213	5.4722	5.7317	9.3003	6.0286	6.4241	5.288	9.2489	7.7403	7.7865	7.6899	5.2836	5.0175	6.3558	7.0211	7.1627	4.8324	6.3261	10.147	6.4363	6.7698	6.1108	10.4048	8.4903	7.6664	8.4036	5.6665	6.0779	5.8342	9.1834
PF3D7_0113800.mrna1_1	PF3D7_0113800.mrna1_1;763	763	7.7109	5.3103	6.0186	6.3297	7.1377	6.1477	6.1305	6.5326	7.3915	8.0585	5.8629	4.9236	6.6289	7.6346	5.7407	5.8602	6.6992	7.6358	5.7252	6.6324	8.5054	5.4941	4.5354	6.478	7.652	5.546	7.5325	5.0781	7.3156	8.3872	7.4834	6.0802	6.0594	8.243	6.3257	7.3016	5.1922	6.4629	6.4557	5.4686	6.7973	4.2913	5.761	7.3432	8.6373	6.7281	6.3698	6.1266	7.2461	8.414	6.4269	5.9628	7.8511	6.6988	7.7542	6.0376	5.7996	10.5897	5.4393	7.1246	5.991	11.4294	7.7236	7.8316	8.0606	6.1574	6.0197	6.2698	7.4528	9.5585	6.4944	6.0257	10.9555	7.7594	7.825	6.5627	10.6648	7.9631	7.8996	8.418	6.0235	5.3899	6.8896	10.8274
PF3D7_0113800.mrna1_1	PF3D7_0113800.mrna1_1;764	764	7.5372	5.2437	6.1071	6.6273	6.5415	6.1829	5.4489	7.0216	6.0811	8.0364	8.2668	5.6929	6.7361	6.3935	6.8669	5.7024	6.132	7.0268	5.5942	6.8234	8.0853	6.2093	6.3032	4.4509	8.5273	6.5893	6.8395	5.5097	7.1061	7.4741	7.6653	5.7131	5.5129	9.0092	6.8108	7.169	4.4256	5.0798	6.5054	5.0849	5.4676	3.5826	6.1299	8.0312	7.4395	7.2568	7.0318	6.283	7.0548	10.4013	5.4386	5.7015	7.5962	6.0369	5.8612	6.8489	6.0826	12.221	4.7296	9.5997	5.487	12.4368	7.6883	8.2528	7.6436	5.8427	4.6392	5.8878	7.1794	8.3413	6.4681	6.5343	12.6719	6.9191	9.4727	6.7316	12.368	6.2728	7.5611	8.0522	6.195	5.5762	6.8315	10.6077
PF3D7_0113800.mrna1_1	PF3D7_0113800.mrna1_1;765	765	8.1205	5.8629	5.2765	6.2758	6.2267	6.4109	6.4034	6.225	5.6023	8.0828	6.6643	6.2426	6.1127	5.1522	6.7003	6.7507	7.0747	7.0024	7.0115	7.234	7.4278	4.9905	6.9572	5.7304	7.7387	4.7666	7.384	5.8112	7.3211	7.65	7.2396	6.5054	5.2983	8.0418	4.4162	7.8322	5.1135	5.7148	6.8597	5.6696	5.3733	4.0976	7.1348	7.7964	8.7108	7.4054	6.2143	6.8006	7.3181	7.9639	5.328	7.3328	7.0288	6.8705	6.2731	6.0148	5.5689	12.7362	5.5342	7.2187	4.6147	11.4254	7.2472	5.9212	6.4723	6.2353	5.3074	5.5826	7.9038	9.1053	5.3262	6.2744	12.7566	7.9781	7.81	5.9472	12.2675	7.3215	6.3656	7.6834	6.6439	4.9293	5.6767	11.1259
PF3D7_0113800.mrna1_1	PF3D7_0113800.mrna1_1;766	766	8.5569	9.9851	6.4185	6.7125	5.5653	7.3315	6.6444	6.0376	6.0529	8.1996	8.2716	5.6459	7.3521	5.9331	6.5747	6.6443	6.5033	7.0244	8.6656	6.3745	9.022	6.8648	6.4294	6.4143	8.4134	6.6621	7.8035	7.8149	6.6805	9.8063	7.5781	4.4416	7.0767	8.9892	5.6622	7.9508	5.157	7.3897	9.2734	9.0554	11.5392	5.2994	7.775	8.4228	8.2158	6.7958	7.0644	8.8234	12.0524	10.4866	6.8227	7.756	8.4319	6.8239	6.9248	5.6279	5.8649	14.9588	5.8866	6.8126	7.0477	11.8192	8.1312	7.3922	6.4361	11.2663	4.8968	5.1953	7.6163	8.6107	7.6111	6.7806	15.2893	7.9801	8.0204	8.5184	12.173400000000001	8.2625	8.399	7.3297	11.7214	5.8217	6.5221	10.6154
PF3D7_0113800.mrna1_1	PF3D7_0113800.mrna1_1;767	767	8.7484	6.09	6.0029	7.0688	5.2943	7.392	5.5668	5.877	4.0197	8.658	5.8787	6.2344	7.1793	5.5883	8.2479	7.6411	5.6761	7.4843	4.7425	6.2595	7.6429	5.9989	6.3618	5.7068	7.4162	3.2188	7.0317	5.2994	6.1491	7.5118	7.9353	5.9928	5.5829	7.6699	5.0144	7.9215	5.7471	5.1391	6.2468	4.669	4.995	4.811	5.6215	5.9373	8.4913	5.4453	5.4643	6.0407	5.8006	8.0023	6.283	5.9162	5.7439	5.0466	7.4989	4.8146	5.3688	6.9561	5.0985	6.6927	5.2581	11.7045	7.318	7.6091	5.1436	6.1489	5.0527	5.8014	7.974	9.6435	3.9136	5.9855	8.7729	7.3214	7.039	6.5705	11.9862	6.9291	8.0622	6.1673	5.9451	4.3674	7.0424	11.1384
PF3D7_0113800.mrna1_1	PF3D7_0113800.mrna1_1;768	768	7.7099	5.7999	4.9982	9.1662	5.6792	6.0616	5.8048	6.5163	5.0023	8.0149	6.286	7.6711	9.333	5.6247	5.4303	6.8381	6.5211	8.2646	3.7071	6.1129	7.5841	7.0205	8.2765	7.666	6.7562	4.4712	7.4801	4.7463	6.4642	7.9063	8.0942	7.9729	7.2326	7.9064	5.5928	8.4964	6.1783	6.6612	7.007	4.7137	6.0415	5.5798	5.8225	5.275	6.8383	5.7423	5.9215	5.4482	6.2715	6.4635	5.4472	6.2005	6.1075	6.5163	6.4305	5.6952	5.3245	7.6702	5.3041	6.928	6.433	8.8099	7.6748	5.6473	6.3806	5.7884	4.6753	5.5954	9.0259	7.8532	5.7474	6.2523	8.6678	7.5565	7.8391	6.8709	10.4733	7.8448	6.5083	5.8982	5.8985	4.5759	6.9882	12.4236
PF3D7_0113800.mrna1_1	PF3D7_0113800.mrna1_1;769	769	7.3825	5.3854	5.7578	7.1666	4.811	6.6273	5.3743	5.9558	4.2957	6.5919	6.4114	6.4279	6.948	5.2983	5.3878	6.8728	5.0409	8.9092	5.7602	5.8921	6.9021	4.7436	9.4076	6.5509	5.856	5.153	7.0654	5.5524	6.151	7.7846	6.7412	8.604	6.0928	6.985	4.2234	7.9077	6.3712	4.7645	6.7627	5.6026	5.8912	5.2407	5.2939	6.3112	5.9203	4.5521	6.4403	6.1003	5.3291	6.8217	6.4396	6.2715	5.114	6.2201	7.0924	4.857	5.4145	6.8769	5.6444	8.8539	5.9446	8.2279	6.2534	5.8209	4.9819	5.5062	6.0295	5.6496	9.5075	6.8701	4.8982	6.6405	8.0475	8.4387	7.4777	7.0344	10.2776	7.1249	6.1568	6.0224	5.5491	6.325	6.5005	12.7826
PF3D7_0113800.mrna1_1	PF3D7_0113800.mrna1_1;770	770	7.2656	5.1164	7.0171	5.235	5.2787	6.9023	5.0505	5.0457	5.632	7.6413	5.0747	6.7715	6.6381	5.1177	6.1884	7.3294	5.9577	8.7266	5.4809	6.1379	8.6428	5.6291	6.8251	4.9021	6.7036	2.98	7.5549	5.3785	5.5135	8.3203	8.1062	5.5883	5.5236	6.4482	3.6949	8.2471	6.3752	5.862	4.6542	4.3512	5.4236	4.6352	6.0959	7.5159	6.0873	5.2902	6.1892	6.0978	6.2172	5.3118	6.0704	5.8061	5.6447	5.6279	5.6789	6.002	5.6499	5.3951	6.1605	6.3212	5.4121	8.3253	6.7499	5.1014	4.8846	5.5261	5.1094	5.4436	8.5941	8.7267	4.3241	7.1454	7.031	8.5852	7.5178	5.7758	10.4346	7.1144	6.038	5.9752	6.2617	5.2203	6.1003	12.0048
PF3D7_0113800.mrna1_1	PF3D7_0113800.mrna1_1;771	771	7.7803	6.4867	4.765	4.7479	6.0488	6.9487	5.9971	2.991	5.5192	7.4757	6.0058	6.1202	5.1194	4.8992000000000004	7.1869	6.4375	5.2338	5.246	6.5986	6.6253	7.3149	5.2513	6.0332	5.897	5.9402	5.0841	7.3568	5.7816	5.8133	6.7695	7.7398	5.44	5.5951	6.3051	5.1119	8.1753	5.479	6.0938	5.7109	4.211	4.4854	4.7949	5.8883	6.8358	6.5144	5.812	6.1291	6.7799	6.1077	5.72	6.5438	5.5659	4.8649	5.1751	5.5011	5.5592	4.6479	6.2604	5.6467	6.667	5.4492	6.9064	7.1587	4.5638	5.5049	5.5308	4.8674	6.015	5.5154	7.7369	4.9964	5.0264	6.8873	6.8475	8.4256	6.5782	8.5982	7.3179	5.4263	5.6404	5.9158	5.342	6.5771	4.0738
PF3D7_0113800.mrna1_1	PF3D7_0113800.mrna1_1;772	772	6.713	5.7975	4.6299	5.3611	5.2716	6.3619	5.5264	1.9745	4.4489	6.0894	5.3223	5.025	5.5696	3.4751	6.4998	5.541	5.6235	4.9001	4.8495	5.9558	7.0959	5.8374	5.3872	6.0208	6.3096	2.4983	6.8161	5.1898	6.9669	6.3785	6.9577	3.4046	6.0559	7.0185	5.6035	6.2223	4.9298	4.915	6.2044	4.7835	4.4135	3.8125	5.3129	6.4398	7.2746	5.5021	5.4306	6.9095	6.3576	4.3434	4.4222	4.6165	5.0374	5.6806	5.5166	5.9853	4.9537	6.7727	5.7597	5.2411	5.1256	7.0268	7.0384	5.4845	3.8309	5.9013	4.4128	4.8074	4.9575	7.6022	4.7708	4.8615	7.9493	4.6444	6.8806	4.6932	8.1445	7.2197	5.532	5.2754	5.2657	4.7098	5.7639	5.6165
PF3D7_0113800.mrna1_1	PF3D7_0113800.mrna1_1;773	773	6.9949	4.4482	5.4269	5.6554	3.4515	5.9418	5.1623	3.1506	2.1342	6.8557	5.1787	4.706	5.5129	4.0277	5.9839	4.8151	4.6594	4.8369	4.7115	5.537	7.0753	3.4195	4.0036	6.8947	5.4757	0.84	6.4668	4.4162	6.6616	6.8691	6.264	4.5198	5.7554	5.332	4.6264	6.5968	6.2813	5.0802	5.7409	4.2854	4.354	5.0435	5.466	5.0188	5.6058	4.0383	5.5948	5.4522	4.742	3.5521	5.3459	5.7876	5.8058	4.9593	6.1469	5.7816	4.4074	6.2221	5.3391	5.278	5.7071	7.0955	6.6219	4.4919	3.5286	5.1432	3.4502	5.0989	4.839	8.1312	4.9307	4.4867	6.7315	6.2315	6.8098	6.0579	7.1654	6.738	5.2939	5.0934	4.943	3.1587	5.5732	4.3031
PF3D7_0113800.mrna1_1	PF3D7_0113800.mrna1_1;774	774	7.163	6.5854	6.1206	5.8839	4.7793	6.079	5.7002	4.0461	4.269	7.434	6.1479	7.209	5.0435	2.6299	6.4819	6.0321	6.1603	5.4353	4.0197	6.0007	7.6952	4.4588	4.6375	5.0887	4.9246	3.1094	8.9957	5.1412	6.2612	6.8521	6.4219	2.8992	5.2161	5.8914	4.8455	8.5831	6.8781	5.4222	6.9365	5.2032	4.7043	4.6559	5.2873	4.8293	6.0689	5.8929	6.7479	5.9761	4.7835	4.4764	5.3114	4.5192	4.8263	4.9855	6.3029	6.205	5.3761	6.7167	5.7309	5.7431	5.0548	7.4397	7.3576	5.4158	4.7882	5.7137	5.4026	4.2728	7.4583	7.0154	5.9105	5.6264	8.0969	6.2679	6.6359	6.544	7.668	7.5174	5.354	7.2807	5.3107	4.7093	4.5705	5.2769
PF3D7_0113800.mrna1_1	PF3D7_0113800.mrna1_1;775	775	6.3821	6.3877	4.7501	5.4909	3.0566	7.4662	4.9467	2.3334	3.925	7.2108	6.5506	5.7469	5.14	4.4094	7.9602	5.9609	4.9973	4.1334	5.5686	5.9889	6.2334	4.8232	4.5699	6.1647	4.5329	5.6079	8.0767	4.6439	6.5228	6.9398	5.8887	3.0286	5.434	6.1819	5.1953	8.85	5.0879	5.9079	5.9418	4.4094	4.1035	3.2095	4.3349	3.9514	4.9662	5.2357	6.3343	5.6999	6.0094	4.1408	4.5916	4.1252	6.354	5.8032	6.4096	6.1685	5.634	5.8146	6.2756	5.8502	5.5011	7.3952	6.1599	4.3291	6.3228	5.8562	5.1651	5.7991	5.904	6.2806	4.814	6.0224	5.7293	6.0103	6.7497	3.8895	7.8464	6.5971	5.2847	5.1064	5.6256	4.1875	4.915	5.3649
PF3D7_0113800.mrna1_1	PF3D7_0113800.mrna1_1;776	776	6.2174	5.6696	6.2413	5.4276	4.9509	6.3158	5.2795	4.6938	2.2141	6.6879	5.875	4.9514	5.6642	1.1506	5.588	4.9828	5.6223	4.6645	5.2392	5.0909	6.3785	4.1627	5.0836	5.6673	6.9064	4.1611	6.2555	5.7629	6.5723	7.1273	6.7859	4.3764	5.0501	6.4923	5.436	5.843	5.1313	5.1522	5.4506	4.7214	5.8844	3.466	5.5024	5.3702	5.8199	5.5856	7.0812	4.7876	3.7803	4.4383	5.6904	5.1635	7.6979	5.4189	4.7692	5.3906	5.3903	6.1989	5.6008	7.1778	4.9103	7.2995	10.977	6.9189	5.5595	5.5198	5.0557	5.2968	5.8217	5.5689	5.4313	5.1743	5.811	4.7703	7.4598	4.6519	7.7328	10.9263	7.3946	5.671	4.8068	5.1239	5.7007	5.4857
PF3D7_0113800.mrna1_1	PF3D7_0113800.mrna1_1;777	777	6.6981	6.3775	6.1876	5.3719	4.5185	5.4864	5.7082	4.5741	3.925	6.7691	7.0376	4.9676	4.649	5.2411	5.3579	5.5416	5.466	3.7126	4.9083	5.7353	6.6743	4.8977	3.5135	5.2795	3.9928	1.5705	4.645	5.235	5.7074	5.4185	5.4532	5.3241	5.5922	5.3771	4.9026	5.7035	6.3567	3.1763	5.0405	5.3947	5.9437	4.749	4.4356	4.8288	4.4283	4.8359	5.2551	5.0448	5.8662	4.6041	4.7887	4.7692	4.5874	5.1293	4.6328	5.3903	5.4944	6.3003	5.7447	6.5944	5.9805	6.8157	7.8971	4.3702	5.8202	5.8102	5.6817	5.5144	6.0442	5.9777	3.306	5.9215	6.1318	7.2156	7.2648	5.2032	7.0254	8.1165	5.9456	4.2227	3.7761	3.3477	5.7926	6.0018
PF3D7_0113800.mrna1_1	PF3D7_0113800.mrna1_1;778	778	6.3225	5.8066	5.3809	5.4386	4.2227	6.3212	4.9932	4.3903	5.0742	6.7585	5.805	4.8812	5.8169	3.8748	6.3651	5.1795	5.6977	4.8851	5.1518	5.0742	7.4141	4.9208	5.0268	6.2422	4.8875	2.7071	6.5986	5.2001	6.37	6.2259	6.568	4.6542	5.9784	5.8632	3.5741	5.9695	6.2466	5.4453	5.6588	5.1803	4.7361	4.5116	4.6479	4.8743	5.6465	5.9319	5.4738	5.3313	6.1117	5.1164	5.5154	5.5524	4.7208	5.7538	6.0856	6.0007	3.9355	6.0206	6.2388	10.462	4.6294	6.6914	5.8607	5.6118	4.8977	5.8804	4.6029	5.5717	5.3954	6.1705	5.6331	5.6302	6.0527	6.8117	10.8592	5.723	7.1324	6.5783	6.1725	4.9117	5.6588	4.1318	6.1108	6.0661
PF3D7_0113800.mrna1_1	PF3D7_0113800.mrna1_1;779	779	6.2852	5.6542	5.5747	4.9732	5.2468	5.8627	4.6508	4.295	2.5059	7.112	5.3509	3.8094	5.1127	4.7618	3.1875	6.0141	5.5144	4.6899	5.5662	6.5526	5.5151	3.991	4.7409	4.904	4.9745	4.1318	4.4128	4.1127	6.55	5.5081	4.9891	2.84	5.4666	5.8785	5.4016	4.5021	4.8914	4.2242	5.5261	4.5472	4.2118	3.4316	5.4279	5.2483	5.5472	4.7296	5.2118	4.7856	4.1723	4.2411	4.106	4.9667	3.6803	5.7068	4.9467	5.4976	4.5916	6.1342	5.9006	5.6135	4.4963	6.0949	5.2315	5.328	4.7991	5.3309	4.8369	5.8081	6.0566	5.4179	5.7428	5.4522	6.0847	5.6848	5.954	5.8084	6.7996	5.017	5.7304	5.5201	5.7024	4.8298	4.7613	5.9732
PF3D7_0113800.mrna1_1	PF3D7_0113800.mrna1_1;780	780	6.1564	5.8858	4.9649	5.3568	2.9449	5.0509	4.774	3.0303	0.7049	6.7109	5.5491	4.3462	5.2234	3.7027	4.7436	4.8977	5.2675	3.7115	3.8186	4.7671	5.5484	4.5765	5.5613	4.6317	5.3628	2.8319	3.2157	5.1457	3.9241	6.3388	4.5002	3.4222	5.0879	5.4607	5.2931	3.729	5.1763	4.3813	4.6876	2.6392	3.3632	4.2273	3.1922	3.9059	5.6493	6.2789	4.5583	5.2456	5.7711	3.774	4.8425	5.1863	3.384	4.7871	4.7274	3.1326	3.9644	5.0622	5.5094	4.2016	5.0631	5.5286	5.1627	4.0798	4.9754	4.9293	4.3653	4.2327	3.7004	5.8839	3.9392	4.5179	3.7377	5.4973	6.7798	5.0308	6.0409	5.9796	5.7903	5.2574	4.2464	2.903	6.2022	6.2271
PF3D7_0113800.mrna1_1	PF3D7_0113800.mrna1_1;781	781	6.3192	5.5798	6.0074	5.2713	3.479	4.717	5.2288	3.756	3.0391	5.6971	4.3999	4.3103	5.4699	3.4944	4.9919	5.3961	5.3237	3.9828	2.9449	5.5179	4.723	5.3391	6.8035	5.7482	5.5295	4.373	4.2532	4.7745	5.8907	5.488	5.0858	4.3391	5.9362	4.8753	5.3719	5.3906	4.5059	5.2913	5.5907	4.6433	5.0866	5.1989	4.4874	4.116	4.1651	5.9312	4.3923	4.5662	4.2126	5.5607	5.3723	5.641	4.263	4.8709	4.7159	5.0622	4.193	5.7766	5.1235	4.6554	4.7109	5.7858	5.1457	4.9556	4.4744	4.5564	4.6456	5.9672	4.9855	5.4867	4.2141	5.2521	6.3432	5.0409	5.3103	5.2623	6.1787	5.0531	5.233	4.9932	4.0365	4.975	5.5856	5.6571
PF3D7_0113800.mrna1_1	PF3D7_0113800.mrna1_1;782	782	5.9697	5.1169	5.2968	4.8465	4.1119	4.238	5.3875	4.5217	3.9126	5.5185	5.3045	4.6047	3.6859	2.7887	5.1326	4.7645	5.8829	5.0444	4.6753	7.6047	5.844	5.6519	5.4656	4.3009	5.6185	3.9709	4.3896	4.4195	4.3681	5.6291	5.6112	5.6159	3.5934	5.9841	5.5466	5.1795	4.856	3.5148	5.9338	4.7458	5.1102	5.0139	5.6288	4.0215	4.2118	3.9644	4.408	6.4249	5.0103	5.0099	5.3733	5.0197	4.3377	5.4558	5.1961	4.1683	5.0063	6.9355	5.4617000000000004	5.5925	4.6988	4.9241	4.3674	5.4175	4.3298	5.5729	4.607	4.2735	5.2211	4.7939	3.9937	5.1473	6.1607	5.4754	5.3194	5.4326	6.4674	4.9217	4.6369	4.9463	6.3415	4.5173	4.2994	5.1081
PF3D7_0113800.mrna1_1	PF3D7_0113800.mrna1_1;783	783	6.0411	5.1914	4.3477	5.2357	4.4128	4.3009	5.9807	4.4796	3.6264	5.2559	6.0807	5.9091	4.5747	3.4764	4.9896	6.1873	5.7189	5.4128	5.5683	5.8092	6.3149	5.6996	5.4944	5.0334	6.4765	5.3187	5.3847	4.796	5.7986	5.6812	6.5111	4.3937	5.9021	5.6924	5.0819	5.8895	3.9107	4.5552	4.8243	4.3306	3.7137	5.2114	6.1297	5.6741	4.3771	5.7309	5.0343	5.9679	6.1603	5.615	5.7806	5.5345	4.5969	5.921	5.9369	5.7233	4.235	5.6091	5.5232	5.9551	5.0286	6.033	3.7698	5.7342	4.9819	4.8298	5.0426	5.6188	5.8753	5.1835	5.1412	5.7661	4.6467	4.7355	7.2772	4.9392	6.4185	5.4512	6.1811	4.7219	5.1114	5.4436	5.8417	5.7007
PF3D7_0113800.mrna1_1	PF3D7_0113800.mrna1_1;784	784	4.5122	4.5336	5.3338	4.4594	2.943	3.0721	5.0426	4.8222	4.3937	6.3455	4.5014	5.029	5.2001	4.238	5.7203	4.6993	5.4087	3.9718	4.7996	4.5342	4.6882	3.7038	5.2464	2.9279	4.6571	3.9791	3.557	4.6747	4.7608	5.2563	5.4009	4.8298	4.9777	5.4289	5.1119	2.9505	4.4101	4.5084	5.0045	4.3785	4.9453	4.582	4.2196	3.8943	4.5963	4.7142	5.1181	6.4738	3.957	2.1731	5.2487	5.2517	4.2593	5.7811	4.7897	4.6993	4.9699	3.6112	5.5416	5.3434	5.6562	5.8709	3.0409	4.7004	4.7671	4.4542	3.9486	4.7027	5.4283	3.7268	2.2898	4.5267	3.2735	4.9477	5.7895	5.0488	5.3961	5.9551	4.845	4.1906	5.0045	3.957	4.1627	2.6508
PF3D7_0113800.mrna1_1	PF3D7_0113800.mrna1_1;785	785	5.3352	5.6194	4.2157	3.591	1.0144	3.7377	5.5904	4.1202	3.0858	5.3561	5.51	4.4995	5.5753	0.0566	3.8032	5.2675	5.114	4.4588	5.5577	5.8339	5.1098	4.7098	4.9491	4.4336	5.6554	5.0824	4.4607	5.0553	4.6247	5.8605	4.9855	3.7323	4.5753	5.4594	5.0233	3.4316	3.5185	4.8977	5.7514	4.8659	3.9514	4.9869	4.6792	4.847	5.1518	4.3103	4.9658	5.0418	5.478	5.5595	4.5122	5.5065	3.858	7.2382	4.2288	4.1723	5.1164	4.943	4.9837	4.0426	4.4718	5.6899	5.1779	5.3705	4.6977	5.1391	2.1043	4.9369	5.4403	2.1342	4.6769	4.6299	5.7151	4.4289	5.2861	4.7285	6.0157	5.1073	5.4979	5.1875	4.6206	4.2157	4.7377	4.5484
PF3D7_0113800.mrna1_1	PF3D7_0113800.mrna1_1;786	786	5.995	5.578	5.0605	4.7071	4.5783	5.0631	6.1006	4.9823	2.546	4.8963	5.2739	2.3103	5.43	3.1922	6.0204	5.8324	5.128	4.8585	4.6724	4.9298	5.4601	5.0343	5.5141	5.0704	5.2434	3.441	5.5423	4.5552	5.2705	5.9512	5.7315	5.6488	4.6893	5.2657	5.2063	4.0241	5.2769	4.6859	6.2373	4.557	3.4033	5.4793	5.0237	4.84	3.0635	4.943	4.6713	5.8912	4.942	5.5188	5.4138	5.0117	3.3813	5.9255	4.4673	5.1412	4.1771	4.6058	5.7312	5.2898	4.5304	4.8733	4.5814	5.689	5.0005	5.3565	5.9649	5.054	4.235	4.9878	3.9523	5.3799	5.2713	4.7393	5.5326	5.5527	5.9616	5.9229	5.7043	3.7772	5.04	4.8585	4.9653	4.673
PF3D7_0113800.mrna1_1	PF3D7_0113800.mrna1_1;787	787	6.6149	5.438	5.2365	4.5795	4.0277	5.8402	6.2513	4.634	4.0259	6.2116	5.7837	4.8861	5.7874	3.6848	5.6966	5.0387	5.7485	5.1863	5.876	5.1449	5.8684	6.2032	6.2677	6.3583	5.9898	4.6106	5.3466	5.3878	5.9054	6.0413	6.6592	5.2472	5.7999	5.8632	5.9458	5.3107	5.0488	4.7415	5.4744	4.2311	5.1775	5.2434	6.4952	4.7093	4.905	5.0325	5.1934	5.7442	5.1587	6.1106	5.2141	4.5021	4.204	5.438	5.2016	8.9126	4.3854	4.3847	6.5003	6.3199	5.5889	6.7	6.1542	6.3091	6.0856	5.2683	5.0448	5.2254	6.1659	5.2555	4.1326	5.8199	5.3205	5.4326	5.8982	5.9155	7.3568	6.1989	6.7291	4.9955	5.7304	5.4542	5.975	5.9054
PF3D7_0113800.mrna1_1	PF3D7_0113800.mrna1_1;788	788	7.766	5.7916	5.6499	5.0841	5.3961	6.6088	6.492	7.3916	3.98	7.9433	5.7671	5.5043	4.2817	3.1375	6.7999	5.9528	7.0766	4.8938	5.383	5.811	5.7115	5.6929	7.4866	5.6873	4.8354	7.1749	5.6699	4.8585	5.6002	6.6805	7.2113	8.1816	5.803	5.4893	6.5567	5.0687	6.2819	5.4666	5.55	4.5192	5.238	4.6094	4.9819	5.1735	7.7495	5.4097	5.0802	4.7634	4.854	6.2619	5.0807	5.723	5.6226	5.7344	5.4482	7.1033	5.5286	6.1006	5.5972	5.8176	6.2089	6.1859	7.0132	7.1196	4.4033	5.6775	5.0639	5.9761	4.2188	6.1922	7.2582	5.0661	6.5515	5.4864	5.0738	5.6369	7.6267	6.0085	7.2757	5.4529	5.578	4.7109	6.625	5.5351
PF3D7_0113800.mrna1_1	PF3D7_0113800.mrna1_1;789	789	6.2992	5.3063	5.0509	4.2434	4.4148	5.4326	5.0152	4.8807	4.6656	6.4772	4.7361	4.9695	4.5898	3.5423	5.1268	4.7252	5.516	5.0657	4.5392	5.7631	5.4403	5.2581	6.4185	5.5125	4.6346	5.3903	4.9941	5.2513	5.9644	5.0862	5.3455	6.3461	5.7748	5.1408	4.5229	5.3944	4.6235	5.1538	5.1655	5.2418	3.7409	4.4731	5.1526	4.5179	5.6462	4.5856	4.749	6.2188	3.8125	5.1827	5.1469	4.9288	2.969	5.4848	6.5111	5.2713	5.0725	5.8273	5.6459	6.0126	5.5043	5.7637	5.4356	6.192	6.1428	5.4816	4.7388	4.3813	5.1554	6.1795	4.6358	3.6029	4.5558	5.2928	6.021	4.8314	6.755	4.6747	5.1558	5.9444	4.6088	5.6651	5.3981	6.4227
PF3D7_0113800.mrna1_1	PF3D7_0113800.mrna1_1;790	790	6.8277	6.3837	6.5712	6.4573	5.8686	6.002	6.6253	7.6089	6.1876	6.8784	6.6131	6.0879	6.2513	4.888	6.3827	6.4683	7.2179	5.8377	6.1932	5.904	6.4584	6.8875	8.2196	6.0772	5.3681	6.3381	5.5148	6.0598	6.4681	6.7968	10.3885	8.8332	5.4722	5.2536	6.1902	4.9612	4.8644	6.2954	5.9205	5.306	5.0409	5.2935	4.9477	6.5901	7.9252	7.0278	5.9828	6.1096	5.1293	9.0532	4.8684	5.6209	4.8248	6.1229	5.1477	6.8993	4.0018	6.1473	4.7393	6.3089	5.85	6.5829	6.4796	6.4785	4.9146	6.2077	5.7398	6.3107	5.151	5.8146	6	5.4786	6.4346	6.1757	6.2826	5.3533	7.2682	5.9155	7.6859	5.2898	5.7568	6.76	7.0799	7.6839
PF3D7_0113800.mrna1_1	PF3D7_0113800.mrna1_1;791	791	7.7788	5.7829	6.4864	6.8067	5.4269	7.0592	7.3318	8.0131	7.1196	7.4877	5.5635	6.4563	5.4696	5.9074	7.324	6.2841	7.905	6.4109	5.8797	7.5944	6.8035	6.2924	8.7617	6.9021	5.8809	7.5464	6.3966	5.9598	7.4759	6.9744	7.3639	9.1834	6.8232	6.251	7.1693	6.0383	5.91	4.6616	6.3129	6.0792	4.7148	5.7887	6.1477	7.5188	8.6601	7.1122	6.7013	6.2018	5.1847	9.0508	5.5129	6.3156	6.1655	6.9505	6.4705	6.6601	5.2315	6.8628	5.9203	6.7815	6.5931	7.7127	7.3312	8.539	5.5865	6.5399	6.6724	6.8178	7.5272	4.9439	7.7844	5.1743	7.8866	5.9129	6.3245	5.7471	8.342	6.4343	8.3426	5.7085	6.4552	7.0498	7.4079	7.642
PF3D7_0113800.mrna1_1	PF3D7_0113800.mrna1_1;792	792	6.5874	6.0054	6.5821	8.6219	6.5926	6.3255	6.3572	6.6362	5.3576	7.8057	6.0244	6.3915	8.7088	5.6115	6.4788	6.0904	6.8325	7.8853	5.8354	6.5854	5.8994	6.1418	6.3509	5.6317	5.6789	7.534	5.4145	4.359	6.813	6.6084	7.3151	5.4751	4.8079	6.0239	7.3449	5.6188	5.8773	6.1303	5.3096	4.6118	4.3363	5.4581	5.671	4.9359	6.9913	6.5711	6.0659	4.4699	5.2036	5.1882	5.2876	6.7369	4.9392	8.0502	5.6029	5.7745	4.1481	7.3949	6.0723	6.1581	6.5143	7.2845	6.4263	6.6696	6.2536	5.5604	5.8629	5.5708	6.5318	6.3365	6.2593	6.0041	5.8364	6.7649	6.1655	5.3806	7.3459	5.5049	7.5736	6.7584	6.1243	6.1408	6.7274	6.6496
PF3D7_0113800.mrna1_1	PF3D7_0113800.mrna1_1;793	793	7.2995	5.9651	5.8887	12.2383	7.9734	6.7739	6.4827	5.9298	8.1622	8.1218	5.6764	7.5208	11.7537	7.9297	7.3297	7.7419	6.4318	8.2064	5.9138	5.812	6.7981	6.2898	6.2765	5.9816	6.6095	4.0453	5.1731	5.5862	5.6462	6.6175	8.1273	4.857	5.6792	6.0186	4.2578	5.7238	6.2196	6.3544	5.7493	6.5444	6.1379	3.9345	5.7895	6.1667	7.6688	10.2895	6.4525	6.0081	5.8352	6.141	5.7671	5.854	5.4253	9.3343	5.4656	10.8465	4.8324	6.5182	5.3111	5.133	5.4809	7.9626	5.6522	6.8521	6.9947	6.4617000000000004	4.6496	5.7519	5.406	5.8452	9.1312	5.1562	6.8739	6.5236	5.5696	4.9941	8.6123	5.0479	7.8357	6.9453	6.3165	5.7087	6.9801	6.555
PF3D7_0113800.mrna1_1	PF3D7_0113800.mrna1_1;794	794	8.3117	6.6226	5.9491	11.1233	7.5637	6.6748	5.9076	6.0821	6.9068	8.8102	6.2384	5.6519	10.636	6.998	6.2672	6.2416	5.6929	7.9936	6.1789	7.2122	6.7671	7.3159	6.3395	6.1204	6.1655	3.7887	5.6873	5.375	7.0158	7.3247	8.1594	4.9602	6.0736	7.0678	3.9098	6.7669	6.3493	5.9305	7.3405	6.0949	6.3289	3.257	5.7189	5.6389	8.3336	7.4617000000000004	6.8455	7.0424	3.9699	6.7039	7.1675	6.8195	5.4627	8.5224	5.6548	7.829	5.6834	6.251	6.1299	5.0921	5.7616	7.5814	5.5351	9.2394	6.8157	6.826	3.7474	5.5264	6.5353	6.6516	7.4515	4.7682	6.5401	6.384	5.8151	6.7819	8.093	5.2059	9.2048	8.1529	6.9364	6.2553	6.0155	5.9738
PF3D7_0113800.mrna1_1	PF3D7_0113800.mrna1_1;795	795	6.6633	6.3078	5.5931	5.6834	5.5577	6.1831	6.2658	7.9924	5.6516	6.8479	6.3252	5.8009	5.8817	5.757	6.3611	6.583	8.2341	8.2199	6.2649	6.7384	6.5826	7.0671	5.5432	6.0312	5.3052	5.9639	6.3473	4.4482	6.7199	6.4973	8.7308	5.1391	6.5457	5.7404	4.1449	6.9483	3.8166	5.7913	6.0648	6.5103	5.5314	4.6915	6.3207	5.5157	4.9621	6.9228	6.8391	7.0157	6.0723	7.3581	5.6764	6.682	5.439	6.0402	5.1106	6.4901	5.5692	6.1268	5.5889	4.9112	5.8977	7.1608	5.9395	6.6294	6.9359	6.6539	4.8192	5.7479	5.2044	6.6768	7.0456	5.8637	7.1526	6.9199	5.6398	5.7377	7.7319	6.1508	7.5812	7.453	7.3289	5.7306	6.7188	6.4135
PF3D7_0113800.mrna1_1	PF3D7_0113800.mrna1_1;796	796	8.9028	6.4566	5.5326	6.4286	5.3045	6.2517	5.5379	5.251	6.1508	8.8783	6.9327	5.5279	4.6724	4.7027	5.441	5.843	5.4611	6.8892	6.0081	7.0064	6.4046	6.1445	7.3423	6.574	4.2869	5.0587	4.4515	5.6653	7.8881	7.4511	5.4722	8.025	6.4825	5.2498	6.8763	5.0777	5.5598	5.8657	6.742	5.2612	6.1436	3.0391	6.0609	5.8163	8.2598	9.1971	6.1428	6.9963	6.0522	14.1791	10.3585	6.5312	5.4107	6.4679	4.6542	8.9747	4.785	7.65	4.8043	5.2192	6.5878	6.1882	5.5972	5.756	6.1562	6.0706	4.1027	5.2384	7.81	6.3966	9.5867	5.9348	8.1105	5.3642	6.2161	6.4793	7.2855	5.5207	6.4668	7.9325	5.6179	5.2491	4.9727	6.9588
PF3D7_0113800.mrna1_1	PF3D7_0113800.mrna1_1;797	797	6.7778	5.4263	5.2716	5.408	5.7315	5.5564	5.5251	4.009	4.8704	6.1169	6.0557	5.4718	5.8179	5.2664	6.3804	5.7015	4.7845	3.856	5.95	7.1655	6.6943	5.6479	5.5996	6.5483	5.8243	5.4229	4.7677	4.9855	6.5981	5.594	6.5419	5.636	6.3366	5.4748	6.007	4.6679	5.7866	6.1554	7.2023	5.2133	4.3792	4.2615	5.4951	5.6235	5.0383	4.6398	5.4239	6.7546	5.6633	7.1803	6.7308	4.1243	4.6854	5.6619	5.2824	4.859	5.4666	5.292	4.9093	4.3889	5.709	5.2296	4.89	4.5379	4.5416	5.1587	5.3187	5.4077	5.9653	5.6355	7.998	4.6932	5.7908	4.5404	4.272	6.0826	6.258	6.2915	5.8156	6.1801	5.354	3.8012	5.8329	7.2148
PF3D7_0113800.mrna1_1	PF3D7_0113800.mrna1_1;798	798	6.9991	6.1655	5.3345	4.9231	6.2048	5.0457	6.1542	3.943	4.9006	6.6857	5.6814	4.8777	5.0295	5.3366	4.9026	4.8181	5.6582	4.9722	6.0512	6.2367	6.8115	5.3621	5.9551	6.1853	4.393	3.0909	4.4666	5.4735	7.0716	6.4581	5.6814	6.4715	6.5024	5.4036	5.1424	4.9823	5.3861	5.6041	5.9905	5.2517	6.5054	4.6713	5.0352	6.0585	6.0579	6.65	6.0141	5.8427	5.3837	11.1333	7.7941	4.852	3.5534	6.3056	4.9704	6.0585	5.7474	5.581	5.5326	4.858	6.2178	6.8723	4.8943	5.4777	5.6267	5.6462	5.8472	5.4761	6.6436	5.4333	8.6909	5.7517	5.8763	5.2079	5.8148	6.2756	7.0759	5.4376	6.628	6.9772	4.5472	5.254	5.9208	7.5554
PF3D7_0113800.mrna1_1	PF3D7_0113800.mrna1_1;799	799	8.6545	5.7811	6.2867	6.0097	4.8455	5.6834	5.7063	5.2784	5.5176	7.0956	6.4548	6.6115	5.6094	3.4764	4.9208	4.8043	4.9805	7.6966	5.7096	7.6963	6.7999	7.01	8.0888	6.596	5.2196	5.9045	4.6893	5.3516	7.3027	6.8988	6.9927	8.1404	6.5619	6.2277	7.1742	5.4336	5.1934	5.7285	6.7075	6.0299	7.7427	4.9598	10.4059	5.9971	7.6807	8.8786	6.2336	7.2782	4.9326	14.2521	10.7613	10.4966	4.3611	6.1709	5.5925	9.7378	5.6444	6.5006	5.3813	4.991	6.8525	6.8226	6.0325	6.4184	7.5218	6.4746	4.7845	5.3216	8.5426	6.2604	10.0633	5.7863	7.2658	5.4822	6.1022	5.9521	7.202	5.478	7.7718	8.9101	5.8495	5.9975	6.3306	7.5392
PF3D7_0113800.mrna1_1	PF3D7_0113800.mrna1_1;800	800	9.7536	6.8296	6.7618	6.2513	5.7787	6.1524	6.0083	6.3183	6.1625	9.142	6.4603	7.531	7.755	5.5641	5.9523	6.2789	6.4788	8.4533	5.814	7.9107	8.8579	8.7129	9.0494	7.615	7.1006	7.4312	6.9758	5.3625	8.6312	9.3623	9.1516	9.4239	7.4332	7.0717	7.1886	5.7758	5.2434	5.4413	7.8718	6.4173	10.0332	5.7474	7.1327	6.7009	8.6972	9.7494	6.2083	8.1277	5.4976	14.5565	11.0934	7.2397	6.4491	6.6622	6.8251	10.1596	4.4783	5.5524	6.5854	5.7549	6.316	6.7681	8.6427	7.1669	9.3485	7.3709	4.691	6.201	8.1624	7.0548	10.3356	5.9026	6.9415	7.8817	7.0972	7.4653	6.5303	7.3743	7.4017	10.3582	6.3225	8.0125	6.6076	7.6157
PF3D7_0113800.mrna1_1	PF3D7_0113800.mrna1_1;801	801	9.7223	5.7393	5.9805	6.7353	4.7214	6.4593	5.7227	5.8704	4.8048	9.5015	6.8748	5.3937	7.6447	3.3937	7.1157	5.5261	5.785	7.6279	5.6433	7.4692	7.1709	8.0099	8.8982	6.0323	4.9026	8.8649	5.6843	6.0527	7.6495	6.7335	8.4665	9.0513	6.1262	6.0587	8.0024	4.4107	5.5625	5.4393	6.1743	5.9699	6.3291	4.5103	5.9869	8.0243	9.2923	10.51	5.942	6.1239	5.4363	14.7468	11.3874	7.5307	4.9035	7.3915	5.8089	10.6312	4.6741	5.8359	5.5744	6.4281	6.9134	6.8902	6.3839	6.9475	8.607	5.2071	5.6232	5.915	8.2452	5.607	10.3745	5.7407	6.8095	7.0967	6.7973	7.3486	7.4955	5.1835	7.7213	9.6761	5.6182	6.5782	7.8129	6.7283
PF3D7_0113800.mrna1_1	PF3D7_0113800.mrna1_1;802	802	11.7033	6.6508	6.1223	6.5866	5.1318	5.811	6.3143	6.3496	7.5018	9.7477	7.5433	5.3889	6.7381	5.0626	5.9667	5.4185	6.1305	7.5915	6.3993	8.0963	6.7853	6.4775	8.5575	6.9811	5.9642	8.1153	5.8475	5.2976	7.8674	5.9722	7.3856	8.7529	6.2919	6.8296	7.8283	5.6091	5.2407	5.8664	7.3822	5.1558	5.72	4.5546	6.4679	6.8659	10.5698	9.4706	6.3892	7.3502	6.0587	14.5685	11.3958	7.7552	6.1075	6.0781	5.8659	8.8497	5.4796	6.7819	5.6865	10.3393	7.9976	7.3434	5.4591	8.5481	9.4301	6.0314	5.9262	6.3726	10.1507	6.6413	9.7683	4.7908	6.9654	7.1071	9.8631	7.566	7.6817	5.7981	8.5355	9.5409	5.3698	5.76	6.0928	7.9418
PF3D7_0113800.mrna1_1	PF3D7_0113800.mrna1_1;803	803	13.5649	5.5972	6.3637	6.5018	5.7647	5.292	6.1301	6.225	5.8963	13.7332	7.1631	5.054	6.7537	6.0845	5.6197	5.888	6.1249	6.4886	4.1985	6.9134	6.7184	6.6112	9.2095	6.7421	5.213	7.7221	7.1123	5.5376	7.1351	6.8667	6.4497	9.033	6.009	5.5954	7.8278	5.9442	5.1173	5.7774	6.3054	6.3098	6.7046	4.4621	6.2581	6.8522	12.9418	8.7437	6.4318	6.6075	5.8374	14.6189	11.1139	6.6098	4.6508	6.8439	5.6094	9.3551	5.3198	6.6185	5.6334	6.7297	7.5073	6.6116	5.4259	6.2544	8.3476	5.675	5.4429	5.4637	8.2199	6.3171	9.8251	4.5129	7.8225	7.4374	7.543	7.2075	7.0465	6.6149	7.2735	9.2394	5.6614	5.2735	6.6379	7.6331
PF3D7_0113800.mrna1_1	PF3D7_0113800.mrna1_1;804	804	10.4151	6.2906	6.0088	6.6996	5.7642	6.0253	7.7611	7.6138	5.8575	8.7252	5.3816	4.7339	6.9307	5.8477	4.384	5.6562	7.0185	5.6144	5.4627	9.08	6.1428	5.5361	6.1216	5.9052	5.9045	5.2437	6.1179	5.6085	8.8119	6.1052	5.6707	6.4269	5.9848	6.8274	6.4268	6.3915	4.9079	5.6876	6.2114	5.6767	4.8595	4.2118	6.4158	5.4138	9.2628	5.299	5.5847	8.3631	4.9686	11.7277	10.174	6.7608	4.8831	6.4561	5.4026	6.5653	4.8146	6.6753	5.5011	9.6707	7.079	6.5486	6.4246	7.027	8.3658	6.1344	5.5135	5.8667	7.8107	5.6873	6.2184	5.4519	7.1359	5.1583	10.2965	6.2948	6.734	6.354	6.9681	8.4892	6.3976	6.2071	6.9067	10.4264
PF3D7_0113800.mrna1_1	PF3D7_0113800.mrna1_1;805	805	12.5739	5.1231	7.8211	10.0246	5.3298	5.6885	9.1326	9.0014	2.6462	13.3917	7.4453	7.5012	10.7771	5.7214	6.074	8.0751	9.4117	8.2771	8.8323	9.8594	8.8999	10.2999	6.6385	7.4837	7.8052	7.0241	13.581	7.7522	10.103	9.1973	11.2015	6.1623	6.6194	7.4169	6.5095	13.9727	7.0691	8.425	8.0274	5.8457	7.3348	3.9411	7.5665	9.8285	12.645	7.6042	8.838	8.2881	5.9395	6.8107	6.9862	8.2027	9.1208	6.27	6.3158	7.2839	5.6029	6.516	6.106	12.7746	8.0633	6.9882	9.22	6.2772	10.8374	7.9339	7.6262	7.8276	7.5471	7.7503	7.0732	5.9006	8.0494	7.1059	12.1725	7.5537	7.7842	9.4937	6.7588	11.1861	8.2294	7.8236	8.3124	7.3981
PF3D7_0113800.mrna1_1	PF3D7_0113800.mrna1_1;806	806	7.8926	5.0259	5.4915	9.8566	5.6761	4.228	8.3847	5.7889	5.4919	6.9897	6.0157	6.155	10.3683	3.8125	5.4925	8.6722	6.0531	8.9986	5.328	9.4187	8.8185	5.5546	5.4148	7.2323	6.9076	5.0913	6.8451	4.8192	9.1913	9.9636	6.6308	5.5053	6.7123	8.1193	5.7268	7.13	4.7485	5.5692	5.8562	4.6904	5.4874	5.0299	7.407	6.0985	7.2747	4.0712	5.7546	8.0496	6.3021	8.2243	7.5845	8.6181	6.7618	5.1218	5.4686	4.433	4.9695	6.3849	5.812	9.0637	5.7573	6.3842	8.7819	6.0181	11.8713	4.0259	7.8114	8.2685	8.216	5.4067	6.3523	5.4581	6.5518	6.9632	9.105	6.2735	6.8358	7.9488	6.3649	12.147	5.4561	8.0613	8.3985	7.9795
PF3D7_0113800.mrna1_1	PF3D7_0113800.mrna1_1;807	807	6.9254	5.6088	5.7806	8.7968	5.861	4.8186	5.6932	3.9001	5.1906	6.379	5.8694	5.0085	8.5656	4.9635	5.111	5.5801	5.2437	5.3519	5.128	6.4004	6.3313	5.2464	3.8982	5.6456	5.625	4.3526	1.5361	4.8022	6.6372	7.647	5.3056	2.541	5.5804	6.4962	4.8212	4.1739	5.0742	4.5211	5.5223	4.6352	3.7929	4.3688	6.4386	3.9982	3.8689	4.5248	6.0603	10.5342	5.0955	3.9439	7.1516	7.4491	4.9373	6.1703	4.3695	4.7186	5.2957	4.6088	5.8997	6.4062	4.4601	5.7968	7.0635	6.7429	9.7954	4.0072	3.7474	4.5173	6.732	5.8637	7.883	4.9639	6.5621	5.2998	5.753	4.5945	6.3983	7.4124	5.8676	10.2636	4.8278	6.1252	5.7222	7.0907
PF3D7_0113800.mrna1_1	PF3D7_0113800.mrna1_1;808	808	9.6722	5.4212	5.5129	10.9817	5.5195	4.7687	7.5333	4.6005	4.3806	9.8502	6.0717	6.7925	10.5415	4.641	5.878	8.478	5.6608	3.7708	6.3356	8.0211	7.324	5.5622	5.1094	6.5511	7.7022	3.7538	6.478	4.4128	7.3332	6.5838	5.8535	3.4489	5.6659	7.5721	4.3618	6.3745	4.406	5.1156	5.8369	4.9864	5.3441	4.5999	4.8278	5.5543	9.4002	4.3384	6.5067	6.3546	5.121	4.2133	5.6197	4.7538	3.5814	3.7918	5.8384	4.9796	6.3494	5.2664	5.1526	6.4666	5.9718	7.6436	8.3535	4.5783	10.4083	5.6605	6.3705	6.4558	6.1971	6.0529	5.1322	6.4736	6.3889	3.2795	6.4777	5.8202	6.7696	7.6121	4.9736	11.0531	5.2048	6.7698	7.1224	6.8582
PF3D7_0113800.mrna1_1	PF3D7_0113800.mrna1_1;809	809	6.1847	5.694	6.2675	10.2691	5.8669	5.2246	7.396	5.8836	5.2091	5.0622	5.6516	3.9505	8.781	4.5735	5.6433	6.9063	6.3246	5.4366	5.8795	6.7244	6.67	5.4819	4.7949	5.6479	7.3127	5.5653	6.4882	6.3297	7.0809	7.126	6.4741	4.8475	6.1467	7.3349	5.5091	5.7608	4.6713	4.846	6.5433	4.9736	4.4561	4.0609	6.1799	6.3703	5.6156	4.5179	8.3291	6.5356	5.7714	6.1477	6.7548	5.7993	9.9517	5.5245	5.4538	5.5033	5.4841	5.9136	5.144	8.0147	5.7642	6.0455	7.6948	5.9982	10.2173	5.5963	8.2981	5.4679	7.9459	4.8324	4.8802	5.8487	6.2613	5.7889	7.3111	6.2344	7.0701	7.9513	6.9362	10.7451	6.0902	8.311	6.852	8.9603
PF3D7_0113800.mrna1_1	PF3D7_0113800.mrna1_1;810	810	7.1076	5.4731	6.3111	11.4364	6.4471	5.3074	8.6274	7.5388	6.5515	7.6834	5.522	8.2295	11.7011	6.0583	5.0841	9.4424	7.71	5.4239	5.5072	8.7655	9.4849	5.746	4.4588	7.0607	8.1161	4.9402	10.5446	5.0691	8.9314	9.3474	6.5931	1.4489	5.9395	8.349	6.4907	10.9825	4.4803	6.4011	7.2596	4.1424	7.9589	4.2758	6.0306	7.185	7.6415	7.1271	6.7552	6.6612	6.9124	6.6646	6.7979	6.6638	8.0714	6.8139	7.3345	6.7188	10.7859	4.8384	5.8112	8.8864	6.342	6.5749	8.934	5.218	11.3142	5.6153	9.6681	7.0597	9.3069	6.9812	7.8668	10.7142	7.0157	5.4816	8.8782	7.1212	8.5609	8.4424	7.1898	11.957	5.8885	10.3302	8.0801	8.2022
PF3D7_0113800.mrna1_1	PF3D7_0113800.mrna1_1;811	811	7.2063	6.2902	5.7219	11.2704	5.098	5.3583	9.0791	6.1965	6.4965	6.4353	5.4947	7.8731	11.5387	6.9758	5.5011	9.5814	7.0456	6.0736	5.6135	10.0167	9.5821	4.3604	4.5423	5.1823	8.8408	6.7975	4.5674	6.0663	10.4227	9.7005	7.0845	2.4249	4.9791	8.9405	7.1322	5.6625	5.5292	5.6413	7.9303	8.0055	5.8402	5.3968	7.4237	8.618	6.5078	5.2269	7.0548	8.1346	6.7906	6.9587	8.0505	6.4593	6.6655	6.4294	7.6979	5.7832	5.7263	5.5838	6.4914	9.74	5.3947	7.4179	9.0602	5.9205	12.0162	5.3413	10.7847	6.5729	11.1508	6.8997	7.7417	5.565	7.1613	6.272	9.8699	6.2137	9.2474	8.7976	7.0187	12.3685	6.1127	11.3131	7.9232	10.095
PF3D7_0113800.mrna1_1	PF3D7_0113800.mrna1_1;812	812	6.2447	7.3328	5.4627	9.0977	6.3087	6.2277	8.416	5.6511	6.1673	6.2186	5.1886	5.0023	8.7006	6.0496	6.3288	9.5169	5.701	5.5659	5.0738	9.7968	11.0764	4.101	5.116	4.3125	7.9179	3.3896	5.7719	5.4222	10.0059	11.1372	6.6812	3.1293	5.1863	8.2694	5.2502	4.7015	5.2353	6.1212	6.2453	9.1345	4.858	6.1377	6.8982	8.3792	5.9598	5.7655	6.6171	5.6349	6.3887	5.585	5.8647	6.9409	6.8775	6.3947	6.6574	5.8457	5.7677	5.6753	5.9793	9.6233	5.4925	7.8512	7.1412	4.2373	12.0131	5.732	7.5541	6.7661	10.4983	7.0185	6.5794	5.8567	8.2905	6.4237	9.427	4.8743	8.7182	7.5893	6.685	12.4393	5.4568	7.6829	7.3714	9.5876
PF3D7_0113800.mrna1_1	PF3D7_0113800.mrna1_1;813	813	6.6757	5.6165	6.3143	6.2462	4.4148	6.005	5.9042	5.4356	5.2323	6.4723	6.3778	5.4029	6.4261	2.0909	5.3176	7.8768	5.0268	6.7581	3.1667	4.8997	6.1977	5.257	5.3785	5.2687	5.7703	4.7506	7.4456	4.2675	5.5774	6.0757	6.4102	3.8032	5.6571	3.4828	4.4951	7.925	6.0065	4.8758	5.7266	6.8046	5.3016	8.6964	5.288	4.3561	5.2441	5.3288	5.9637	6.1414	4.7054	4.9184	6.2093	6.0644	7.0481	6.2346	6.4278	4.8222	5.8477	5.0308	6.1538	5.4002	5.7219	7.3169	6.5711	5.439	12.1293	5.5401	6.9911	7.4039	10.7285	5.2563	6.7731	6.3916	6.7177	6.2808	6.8808	5.9054	8.8359	6.9712	6.7123	12.4066	5.9803	7.6892	8.0318	10.288
PF3D7_0113800.mrna1_1	PF3D7_0113800.mrna1_1;814	814	6.2983	7.0205	5.2784	6.1621	5.2559	5.4512	5.3625	5.4525	4.516	6.218	6.8149	5.5583	6.1227	4.8022	4.582	5.8902	5.5207	6.5953	4.225	5.0148	6.0345	4.4443	5.0501	7.2166	4.9768	4.712	5.3498	4.7824	6.2178	5.4909	6.3185	5.254	7.0724	5.1767	4.7344	5.6949	5.1839	4.9453	4.6966	5.7506	5.2604	3.8953	5.6261	4.0479	5.8773	5.2578	5.233	4.2928	4.7766	5.8271	6.6939	6.1104	6.1381	6.5272	6.1673	1.0286	6.0389	6.1367	5.8387	6.0166	5.1823	6.6231	5.4535	5.5469	11.9739	5.858	6.9594	6.3978	9.6328	6.0308	4.6369	7.268	7.8544	6.0613	5.7848	4.9269	8.3612	6.0732	6.7249	12.2539	6.5454	6.9945	7.8535	9.427
PF3D7_0113800.mrna1_1	PF3D7_0113800.mrna1_1;815	815	6.1493	6.0785	3.5668	4.8777	3.9791	5.7029	5.6559	4.5783	4.3723	6.1797	5.1679	5.0224	5.272	2.4594	5.3082	5.4715	5.4406	4.9649	4.2008	5.2551	6.8035	3.7192	5.0518	4.7236	5.2203	4.3038	4.7655	4.8914	5.3768	6.8349	6.7283	3.7666	5.2012	5.6633	4.5447	3.6346	4.2832	11.7713	5.2634	6.9176	3.3978	4.1819	4.6559	4.9402	5.5091	6.3968	11.3238	6.1167	4.4535	5.1918	4.9174	5.5279	4.1169	5.1305	5.9512	3.7093	4.6854	4.7903	5.6094	6.363	4.9995	6.6506	4.851	6.0352	10.6651	5.0682	6.8897	5.3158	9.8782	5.3816	5.233	6.201	7	5.9153	6.7724	5.3913	8.1805	6.0199	6.3773	11.0353	6.3307	6.9538	7.0778	9.2559
PF3D7_0113800.mrna1_1	PF3D7_0113800.mrna1_1;816	816	6.6502	7.8037	5.5059	6.2596	6.3323	6.6826	5.079	5.8795	4.847	7.1141	6.0919	5.4944	6.304	5.1148	6.0544	6.6344	6.2595	5.9568	6.1733	6.5228	8.835	6.3477	6.1589	5.6135	5.5527	5.5261	5.682	4.4269	6.5065	8.1067	6.987	6.497	6.892	6.614	5.2133	4.957	3.4725	12.3864	6.6816	7.9424	4.4705	0.546	5.9126	5.4239	5.7666	5.4774	12.3223	6.1896	9.3728	6.5013	6.892	5.8699	5.3288	6.2357	5.8347	5.1651	7.2596	6.6646	5.0794	6.2988	6.7971	6.7965	6.437	5.1747	6.0512	5.3771	7.8537	6.0144	9.6196	6.8119	5.9722	7.7669	8.35	6.2943	7.8977	7.1807	8.1594	6.6795	6.1651	6.8017	5.9812	8.2485	6.8125	7.794
PF3D7_0113800.mrna1_1	PF3D7_0113800.mrna1_1;817	817	7.5357	9.2741	5.9882	5.6554	5.5242000000000004	6.5037	6.0272	4.7703	4.8207	7.7885	6.2451	5.7653	5.1695	4.717	6.9109	6.5432	6.0561	5.0067	6.702	6.8282	10.2078	5.6328	6.6695	5.135	5.5398	4.8807	5.3252	5.9013	6.7695	8.1208	7.6038	5.7889	5.963	5.7706	5.7301	6.1707	5.8674	11.7498	7.4643	9.2726	5.1177	5.7695	6.0676	6.5996	6.9456	6.7529	11.9926	6.1603	5.5531	5.4663	5.9782	5.9348	6.0126	6.6498	7.3308	4.6576	5.8851	5.9814	5.5795	6.8057	6.4487	7.148	6.2203	6.0253	5.9993	6.47	7.4002	6.4491	10.3629	7.4102	5.9364	6.9643	7.9227	7.5368	8.0844	7.3677	8.7671	6.4109	7.3025	7.8676	7.2642	8.4739	6.8559	9.277
PF3D7_0113800.mrna1_1	PF3D7_0113800.mrna1_1;818	818	7.1976	6.9913	5.2746	4.8777	10.2508	5.1022	5.3298	5.3377	10.5671	7.3972	5.1961	4.2928	5.0018	10.1789	5.225	5.8225	6.0868	6.04	5.3712	5.7605	6.9329	5.7471	5.1285	4.5886	5.6924	4.6311	4.3618	4.7377	5.5549	6.7432	7.8851	3.251	7.0405	6.1102	4.0126	3.8197	4.4141	10.1932	6.3441	7.555	4.9079	4.3334	4.5534	4.811	6.2205	6.6024	10.6471	6.1857	5.689	5.1906	4.9131	5.7447	4.7015	6.4423	5.367	4.9896	5.2709	4.8968	5.1611	5.106	5.4253	6.4857	7.2054	5.7164	5.6574	5.5665	6.2839	6.5099	10.2089	6.3361	5.5567	6.1554	7.4589	5.7388	6.3489	6.7857	8.1984	6.9537	6.1481	6.1797	6.6248	7.7817	6.9624	9.0457
PF3D7_0113800.mrna1_1	PF3D7_0113800.mrna1_1;819	819	6.065	8.3396	5.537	5.7401	4.9189	6.3811	4.9887	4.712	3.3377	6.5367	1.3103	5.905	4.9579	4.9869	5.3618	6.0968	5.9376	2.2079	4.366	4.0215	8.5483	5.3259	5.478	4.1961	5.2071	3.3561	5.3778	3.8659	5.9834	7.9602	6.4517	4.4673	5.2449	5.8728	4.4229	5.2342	5.0596	9.1192	6.3635	8.5662	5.1239	4.4912	4.5886	6.0367	6.6551	6.1671	10.3555	6.5325	5.2828	4.4005	5.4867	4.7126	6.3892	5.8171	5.0076	4.6764	4.0453	4.6798	6.0266	4.6633	5.9793	6.2227	3.849	5.7589	5.6574	5.3597	6.4474	5.7129	8.5762	6.8178	5.4761	5.5398	7.9936	5.3512	6.1896	7.0504	7.8386	5.5027	5.991	6.3563	5.9413	7.224	6.2906	7.8871
PF3D7_0113800.mrna1_1	PF3D7_0113800.mrna1_1;820	820	6.9472	6.2698	5.3906	5.4692	5.0682	6.1655	4.8237	7.0703	3.756	6.7365	4.9155	3.2675	4.4276	5.439	5.2369	5.0879	6.1655	3.9288	4.1787	5.2578	7.6815	3.943	5.1942	3.8709	4.1243	2.6915	4.3554	4.7991	4.6282	6.052	5.1322	4.9773	4	5.3381	4.0635	3.5211	4.7565	7.2116	5.5466	5.2016	4.6182	2.2079	4.6803	4.8359	5.8258	6.3284	9.256	5.4679	5.7785	4.5951	4.9265	5.0197	2.4621	5.3854	3.7409	2.5484	5.4222	4.7856	5.6165	5.0955	4.9896	5.7708	4.7268	4.3391	4.4489	4.9514	6.7736	5.8639	5.5829	5.5795	4.8384	4.3702	6.7732	7.0159	5.7423	4.9914	7.283	4.4692	5.6153	5.1691	5.6209	6.9258	6.2464	5.8143
PF3D7_0113800.mrna1_1	PF3D7_0113800.mrna1_1;821	821	5.717	5.8525	5.0712	5.0237	3.6253	4.8659	5.6259	4.4135	2.4303	6.2255	4.2698	4.8525	4.0815	3.7538	5.7312	4.797	5.2223	1.5558	2.5261	4.6467	6.9309	4.5993	5.2968	4.6719	4.7782	4.0347	3.9269	4.0858	4.1914	5.2095	4.6094	2.2296	4.6082	5.2133	4.6588	5.0085	4.0832	7.5392	5.6665	4.3291	4.8258	3.5814	4.5484	4.5564	5.2346	4.6305	9.61	4.8309	5.2559	4.4515	4.1723	4.6949	5.1823	5.2604	4.926	3.4931	4.2943	5.7331	5.0312	4.1562	5.6611	5.3466	5.0461	5.2055	3.645	4.853	7.1412	5.1946	4.7495	4.4276	5.8936	4.7219	6.8527	5.044	4.4243	6.3567	7.3114	3.9107	5.4046	5.1902	4.4463	6.646	5.9054	4.9873
PF3D7_0113800.mrna1_1	PF3D7_0113800.mrna1_1;822	822	5.6256	5.3434	4.9402	4.7501	2.9873	4.7398	4.6949	4.95	3.7312	5.1247	3.4995	4.7824	2.1506	2.211	5.5432	5.4538	5.3406	2.7655	4.354	4.9672	6.2108	3.742	5.0308	5.0535	4.5484	3.7708	3.6264	3.6769	3.1424	3.8166	5.2593	2.6599	4.4443	5.0985	5.0259	0.1375	4.7263	4.5515	4.9598	4.4403	3.9402	4.1882	4.0976	4.3583	5.0879	3.9699	5.1189	3.0018	4.3785	2.144	4.7965	4.5292	3.8001	5.3927	4.033	3.4647	4.6276	5.6427	5.4189	3.2705	5.701	5.005	5.4363	5.7645	3.5969	4.4809	6.5269	5.4172	4.3716	4.2273	4.7829	5.0631	5.9642	4.9345	5.3607	4.7197	5.6738	1.7824	5.0488	2.9241	3.6736	6.8912	5.337	5.9848
PF3D7_0113800.mrna1_1	PF3D7_0113800.mrna1_1;823	823	6.4749	6.5759	5.8364	5.1018	6.1855	5.3466	4.6047	4.9122	4.4835	6.4894	5.6305	4.6792	5.7027	5.8924	6.3345	6.2163	4.1985	3.5969	6.5143	4.5472	7.0308	6.229	4.4182	4.2388	5.7156	3.0892	0.9336	5.8074	5.2483	6.529	7.5843	3.1587	5.1747	8.2469	3.7301	1.8359	4.2418	4.9155	6.2525	7.3116	6.3477	3.4289	5.2254	5.1039	5.7186	6.3386	5.9745	4.8048	4.4783	3.7214	5.5457	4.4581	5.5777	5.5336	4.9364	4.5484	5.7032	7.2022	5.246	2.8258	5.1739	5.2199	4.047	5.3295	5.0295	4.8176	4.4906	5.4016	4.6334	7.2926	7.5545	5.1371	7.3804	5.7029	6.2713	6.4441	6.3954	5.7369	5.3352	5.6378	5.0618	4.706	6.7334	3.852
PF3D7_0113800.mrna1_1	PF3D7_0113800.mrna1_1;824	824	5.6103	5.2672	5.43	4.4476	3.797	5.9565	4.5759	3.7082	3.6837	5.5295	1.9411	1.5898	5.116	3.4087	5.073	4.3255	4.7592	4.4436	3.5097	2.2898	4.5789	3.852	4.9625	3.7049	3.844	4.0374	4.433	4.1252	4.6921	5.1359	4.6519	1.0144	4.1052	5.0618	3.0072	4.3785	4.2802	3.9891	5.4067	4.0505	3.3103	3.9326	4.1587	3.5097	3.5668	4.0531	3.6611	4.8329	4.3695	4.2675	4.1595	5.1416	2.926	4.4396	4.4019	3.7225	4.8197	4.9303	5.235	2.9964	5.1085	3.3743	5.847	5.4656	4.0295	4.673	3.4114	5.9968	4.6713	4.3219	3.0179	3.479	5.2199	3.3248	5.3291	5.3851	5.6168	5.4216	5.3219	5.5503	4.5046	2.5607	6.3315	3.7027
PF3D7_0113800.mrna1_1	PF3D7_0113800.mrna1_1;825	825	6.8844	5.3277	4.9208	4.2987	3.6781	5.0396	5.1135	3.111	3.5777	7.2108	4.3377	6.5132	5.4689	1.7312	4.7965	5.0841	4.4944	5.0993	3.8298	4.3234	5.1695	4.3448	4.5242000000000004	3.6194	5.367	4.0557	4.14	4.5583	3.6415	5.3208	4.7093	2.269	5.1759	3.479	4.4276	3.8309	4.8197	4.8802	5.3448	4.6159	3.7159	4.3052	5.9236	4.2472	6.5329	2.7225	5.4558	4.4443	3.5236	3.2987	4.9083	6.2705	4.8743	4.319	3.0018	4.251	5.2434	6.0195	6.1833	4.8841	3.7159	5.4598	4.3169	3.4141	4.1035	4.3792	3.7027	4.6938	5.3971	3.846	4.8053	4.4283	5.243	5.2854	5.4097	4.1035	5.6177	4.9165	5.6241	5.067	4.1699	3.98	4.1946	3.8758
PF3D7_0113800.mrna1_1	PF3D7_0113800.mrna1_1;826	826	6.4487	4.9814	3.8679	4.9491	3.6656	4.6915	5.6058	5.5592	2.157	7.1123	4.1787	4.0426	5.2098	2.6826	3.254	4.7793	5.3052	2.7719	4.7479	4.696	4.9523	4.437	4.342	4.9681	5.1218	4.4416	4.3978	4.7463	4.5348	4.6165	5.5129	0.546	5.1152	5.1791	4.073	3.9616	4.2532	3.8298	5.2913	5.2472	5.2649	6.1916	5.5214	5.0018	5.3632	5.5005	5.1391	6.2026	4.5999	4.0755	4.9732	4.5059	4.4906	6.3633	4.2319	5.0875	4.2373	5.5166	5.5689	4.5398	5.0085	6.0391	5.288	4.437	4.1119	5.3642	5.0233	3.7355	6.204	4.9718	3.8309	4.5668	5.7618	5.5942	6.2664	4.5204	5.669	4.7517	5.0963	6.1647	4.8595	5.4663	4.7517	5.5841
PF3D7_0113800.mrna1_1	PF3D7_0113800.mrna1_1;827	827	5.5919	4.7876	4.3284	4.0233	2.1699	4.3248	4.4673	2.4195	0.9635	5.9477	3.8094	4.3349	4.2373	4.3964	4.6456	4.6769	4.4542	2.4436	4.3547	4.4777	5.988	4.0268	4.4854	2.9355	4.2257	3.6299	2.6938	4.2928	4.8649	6.5948	5.1497	2.5385	3.2188	4.8535	4.2705	2.7549	2.9873	2.9709	5.0435	4.1938	4.3957	4.3639	4.266	3.9383	4.0488	3.5148	4.3923	3.9579	4.2273	4.0461	4.2839	3.8649	0.7991	4.1169	4.2847	3.3882	4.366	4.7814	5.0849	4.7241	4.1667	3.1359	5.31	2.2234	4.5945	4.6485	4.7186	4.0018	4.5072	5.9446	4.682	4.464	4.5273	5.1416	4.5595	4.862	5.3491	4.6899	4.4925	4.5981	3.5173	3.5211	4.2141	4.2008
PF3D7_0113800.mrna1_1	PF3D7_0113800.mrna1_1;828	828	5.5786	4.842	5.0201	5.0704	2.8379	4.1481	5.1599	2.257	4.1119	6.4062	4.319	3.9477	3.9392	3.8787	4.9787	4.0652	4.8135	4.6781	4.116	4.6548	5.5223	4.7279	4.2219	3.9625	4.1731	2.844	3.9467	4.4019	4.0215	5.3646	5.6511	3.8836	4.9579	5.7447	3.3923	4.9495	4.6502	4.7415	5.1751	5.6996	4.7751	4.0453	4.4416	5.8402	4.6165	2.3334	4.8181	5.822	4.6212	4.0241	4.3723	4.1243	2.6938	3.8777	5.4722	3.6392	4.9814	5.3212	5.3176	5.1875	4.7469	4.8943	4.9695	5.1894	2.8953	4.9326	4.1326	4.2935	5.3484	5.1973	2.7093	3.1715	4.969	4.4867	4.6508	4.2396	6.1605	4.61	4.9505	3.84	4.1243	3.4957	4.1843	4.4809
PF3D7_0113800.mrna1_1	PF3D7_0113800.mrna1_1;829	829	5.791	5.5987	4.6264	4.7655	5.0317	5.1375	5.1502	3.6171	1.3618	6.7434	5.4216	2.9837	4.7538	4.1763	4.7485	4.9973	5.1477	3.9269	3.9136	4.9607	5.4598	3.516	4.4005	5.0041	4.9189	3.5546	4.3406	4.0233	6.0985	6.0188	5.1659	4.6803	5.5214	5.6625	4.2957	3.0339	5.6261	4.7339	6.1175	4.858	3.796	3.9193	5.3816	4.6334	3.845	3.5789	3.8963	4.2149	3.5814	5.3764	5.0708	5.4205	1.4906	4.4848	5.2924	5.406	4.812	5.0751	4.843	5.2338	5.8522	4.9977	4.7677	4.2032	2.6554	4.5129	4.1152	4.9472	6.1208	5.6854	3.9625	5.3733	5.5524	4.135	5.3583	4.4705	5.8575	4.2713	5.6862	3.3291	4.382	3.8298	4.9537	5.4578
PF3D7_0113800.mrna1_1	PF3D7_0113800.mrna1_1;830	830	6.0693	4.5398	4.6218	4.9458	2.4168	4.1627	4.2906	3.5298	3.9579	7.5087	4.5832	4.6017	5.1039	2.8836	5.0993	5.7944	4.5141	5.1691	3.4712	4.9284	6.6626	3.7677	5.4614	5.2468	4.2102	3.0548	4.228	3.6904	5.9162	6.8994	5.8755	1.585	5.0557	4.8344	4.975	3.7602	5.269	4.1969	5.503	3.8826	5.568	4.8374	6.0376	5.0054	5.4243	4.5046	5.2369	4.8664	4.441	5.1363	4.9141	5.2415	3.8826	5.7126	5.5236	4.6369	5.1663	6.0083	4.7981	4.888	4.985	4.9477	5.488	5.0295	5.2578	5.0951	3.8268	5.0365	5.4621	5.8706	4.9923	5.5289	5.0272	4.5607	5.0317	5.3961	5.4702	5.275	5.5214	5.0777	5.0184	1.384	4.7197	5.2304
PF3D7_0113800.mrna1_1	PF3D7_0113800.mrna1_1;831	831	7.0211	5.8063	5.2961	5.0618	5.1663	4.6673	4.6525	3.9392	4.4396	8.2442	4.3695	5.2188	5.0277	4.5198	5.7981	5.1823	5.4867	3.6781	3.6565	5.2596	8.2008	5.5157	5.2731	4.6792	5.2157	2.84	3.9298	4.2645	5.5469	7.5905	5.8755	4.4363	5.8076	5.2246	5.7347	4.1882	5.8674	5.6682	5.6576	2.8992	5.044	4.9236	5.5922	5.6002	6.8686	4.6141	5.8934	4.3716	5.4155	5.2791	4.7164	5.9033	5.3399	6.0132	4.466	5.7474	5.5561	6.2032	4.7787	4.9317	5.6579	6.6229	4.9672	5.3349	4.6282	5.3259	4.8243	4.9439	3.9355	6.1258	5.0246	5.1363	5.887	4.9809	5.1934	5.2165	7.3212	4.8585	8.9676	5.6814	5.9898	5.489	5.8664	6.3882
PF3D7_0113800.mrna1_1	PF3D7_0113800.mrna1_1;832	832	7.4072	5.3899	6.0261	5.8577	3.6253	5.5326	5.3413	5.0917	3.0687	8.9633	5.2987	4.9227	4.7698	5.0228	5.6427	5.2795	5.7861	4.2593	4.9293	4.511	8.6056	5.5494	4.9141	5.111	4.6713	5.1989	1.189	5.1591	6.2555	8.6514	6.2474	5.0492	5.0343	5.6596	5.3526	2.9635	5.3234	4.5033	5.2638	5.8726	4.2304	3.1699	6.1827	5.7197	7.0802	5.5388	6.087	4.3806	4.8232	5.7366	5.7439	6.6599	6.0141	5.4838	6.3493	5.7808	4.7301	6.1542	5.6568	5.878	4.4383	6.9381	5.922	5.5329	4.8329	6.1995	5.2604	5.8354	5.6032	5.7339	5.1651	4.9946	6.7031	4.9481	5.4845	4.9103	7.231	5.8632	6.7844	4.9107	6.2651	4.9869	4.6241	5.8452
PF3D7_0113800.mrna1_1	PF3D7_0113800.mrna1_1;833	833	8.3884	6.1179	5.4279	5.6502	5.8704	5.636	5.6862	4.8968	5.3677	9.4281	6.1447	5.2203	6.3366	6.0613	5.6328	5.6355	5.5226	5.213	6.1338	6.6778	11.0147	5.6859	5.7495	6.0257	5.394	5.0618	5.0201	6.0038	7.1246	10.9847	6.7007	4.9026	6.9101	5.7764	4.0583	5.6488	6.2615	6.1189	6.2197	4.8758	5.0879	4.4705	5.79	5.9376	7.7184	4.4276	5.9016	5.6441	4.3512	7.085	6.2895	6.6795	7.3981	6.4441	5.9775	5.704	5.3399	5.7219	5.3501	5.0081	6.0485	7.1677	10.3991	6.4308	5.546	6.4343	5.1771	6.4976	8.8816	7.2196	4.9284	5.6109	6.4687	5.1081	6.2494	5.8382	7.5756	9.2719	7.4272	5.8639	6.37	4.4463	6.3707	8.7467
PF3D7_0113800.mrna1_1	PF3D7_0113800.mrna1_1;834	834	10.0984	6.5304	5.4883	6.6286	8.2354	6.0135	5.2491	5.3219	9.3808	11.0475	7.2765	5.8839	6.9746	8.4861	5.5457	6.0056	5.6963	6.5905	7.4211	6.6486	10.5335	7.0279	6.1989	5.1001	6.7107	4.272	5.2176	5.4509	7.233	10.8211	7.008	5.4515	6.4867	6.0233	4.3639	5.3259	5.983	5.8151	6.8288	5.3858	5.3306	5.7658	7.1331	6.3198	9.28	5.4931	7.3357	7.3554	4.9505	5.6229	4.0365	7.7193	7.4977	6.5016	5.846	5.26	6.3754	5.6854	5.7271	3.2357	5.6724	6.3896	9.294	5.4941	5.7263	5.7519	5.054	5.4874	8.3434	7.2821	5.5774	4.3341	7.1595	5.8357	5.4774	5.5622	7.3952	8.9688	5.4009	5.6159	6.3288	4.7949	6.3966	7.7158
PF3D7_0113800.mrna1_1	PF3D7_0113800.mrna1_1;835	835	9.2718	5.7986	5.4239	5.7447	10.9619	6.4459	5.1731	4.3957	8.8778	10.8089	6.6632	5.3896	4.634	10.8364	4.5336	5.2388	3.9709	3.9672	4.8217	6.2895	8.917	6.5758	5.9519	4.9317	4.7274	5.4416	4.7501	5.7525	6.4943	6.8675	6.5073	5.6203	5.9409	4.5613	5.2525	4.3067	5.4212	5.2491	6.6103	5.3122	4.1119	5.8268	5.8807	5.7369	6.5347	5.5717	6.3773	6.2785	4.682	4.3937	4.393	5.4529	4.9054	6.2561	4.717	5.6427	5.7214	6.0583	5.5276	5.6531	6.4515	6.1062	5.9844	5.436	6.1146	5.8263	3.9551	3.9355	6.5458	6.3524	5.1791	5.3122	6.8176	5.4063	5.1635	5.8917	6.0531	6.3586	5.8151	5.8907	5.1416	4.8048	5.4692	6.0719
PF3D7_0113800.mrna1_1	PF3D7_0113800.mrna1_1;836	836	10.1973	5.9193	6	7.0276	5.5665	6.0146	6.3067	5.7271	5.8577	11.5431	6.4034	6.1777	6.2968	6.0821	5.9057	5.2396	4.9584	6.1771	6.342	6.7782	11.3327	6.4786	6.3681	7.9313	5.3052	4.4893	5.935	6.3686	7.1201	10.5499	6.3336	6.5578	7.7749	4.9198	5.7597	5.8639	5.1404	5.1035	6.692	4.2494	5.7514	5.8291	8.0599	7.063	9.4741	3.5546	7.2741	6.5259	5.6974	5.2346	5.1727	5.78	7.1129	6.5385	5.5185	4.8349	5.1428	6.0594	5.673	6.1156	6.0067	6.8217	6.7673	5.1667	5.1297	6.8841	4.8866	5.9535	6.1534	7.5516	5.6982	5.6194	8.6608	5.3572	7.147	5.2008	7.0231	6.3234	6.3409	6.2464	6.0851	4.1432	6.3999	6.843
PF3D7_0113800.mrna1_1	PF3D7_0113800.mrna1_1;837	837	8.7466	6.7071	5.8547	5.9939	4.0426	6.574	5.9338	4.8909	5.596	9.7744	5.825	4.6633	6.4563	4.9584	5.7396	6.2196	5.0475	4.7623	6.7867	6.9953	9.4997	5.4867	5.6232	5.8592	5.6999	4.785	5.0014	6.1904	7.3109	8.0824	6.1027	5.5132	6.258	5.4542	5.6372	5.2087	5.1942	5.6375	6.8855	4.3597	4.6165	5.6488	5.7068	6.3466	7.5883	5.3241	6.7329	6.4303	5.7082	5.0704	5.2008	6.0025	7.7204	6.6143	5.9875	4.0917	5.5686	5.0755	5.3103	4.7576	6.3901	6.6854	6.9594	5.8377	4.7918	6.6314	4.5509	6.2176	7.1772	5.2589	5.4439	5.0237	5.1322	5.3448	6.4138	6.4581	6.1952	6.4211	5.5853	5.5951	4.6792	4.4053	6.1142	7.5978
PF3D7_0113800.mrna1_1	PF3D7_0113800.mrna1_1;838	838	6.982	6.1735	5.888	5.6665	4.9575	5.6999	5.4316	4.649	5.8001	6.8736	6.5792	5.394	6.6178	2.7247	5.3399	6.21	5.6264	4.6171	6.2065	6.9878	9.8548	4.9326	7.8833	5.5283	5.0993	5.0682	5.3154	6.7646	7.2133	9.5155	7.1775	8.5845	6.6871	5.2784	5.7637	4.8273	5.4476	5.9312	7.2407	4.4033	5.1428	6.4256	6.0968	6.7612	5.3896	5.3698	7.6922	6.0525	4.7082	5.8689	5.9575	5.5119	6.3356	6.8367000000000004	6.1451	6.1536	5.2931	6.1944	6.1542	5.8455	6.6401	6.7961	6.7312	5.8171	4.7065	6.0624	4.5577	5.6369	7.9285	6.3714	5.9239	5.5345	5.9425	6.5395	5.0308	5.14	6.0779	6.4936	6.5911	6.1942	5.7271	5.1387	5.9348	6.8287
PF3D7_0113800.mrna1_1	PF3D7_0113800.mrna1_1;839	839	7.7396	5.8273	5.4313	6.0181	4.7934	5.7162	5.9277	4.3639	4.0772	7.4012	5.116	5.1691	5.8412	4.6854	5.4403	4.4542	6.0301	3.9069	4.6299	6.4946	7.1042	6.4281	6.8397	6.3957	4.591	5.7401	4.4343	5.4121	6.5484	7.0361	5.7527	4.7766	7.113	5.3477	4.2645	4.6346	5.2396	5.7753	6.0197	4.7554	4.554	5.2353	5.742	5.2702	5.8255	5.1603	6.0747	5.1579	5.4104	6.0514	5.8642	5.7565	4.1667	6.348	5.757	5.4712	5.3663	6.3778	5.0631	4.7845	6.2965	6.763	6.3189	5.5148	5.4643	5.1587	5.1759	5.3356	7.2307	5.3165	3.1906	6.0038	6.2067	4.9217	5.9042	6.2887	6.3875	5.4158	6.0925	6.0152	5.6721	5.0781	5.3388	6.6589
PF3D7_0113800.mrna1_1	PF3D7_0113800.mrna1_1;840	840	6.4655	5.3537	4.986	5.0108	4.852	5.1981	5.0938	4.6387	3.5777	7.9462	5.8567	5.3248	5.3882	4.0626	4.5354	6.0691	6.2221	4.7913	4.9864	6.5529	6.9762	5.4712	6.1811	6.2336	5.6209	5.6907	4.6803	5.0853	7.3305	6.5514	6.3688	4.4296	5.1375	5.2954	5.503	3.7181	4.5717	6.228	6.6743	4.6323	5.8089	5.2091	4.9736	5.3143	5.765	5.4532	5.4851	5.858	5.9665	4.8535	5.5683	5.7703	5.3951	6.1985	5.235	6.1243	5.4094	6.3429	5.1743	5.9369	5.9614	6.3717	5.318	6.0477	4.61	5.1035	5.1181	5.218	7.433	5.5084	5.4124	6.0426	6.1556	5.348	5.942	6.8829	6.5935	7.0345	5.6375	5.943	4.6639	5.7306	5.6648	6.9976
PF3D7_0113800.mrna1_1	PF3D7_0113800.mrna1_1;841	841	6.983	5.636	5.0531	6.1129	5.0281	6.5062	5.8926	4.0215	4.7871	6.3207	5.3129	4.1953	5.8467	4.7087	5.4545	5.0237	5.8785	4.7929	5.7049	6.3909	5.2642	6.3747	5.1615	6.5801	5.0148	4.7687	2.5922	5.1285	6.8949	6.5049	6.223	4.7944	6.5901	6.0561	4.5229	3.4303	4.98	5.0108	6.2608	5.5817	5.0286	4.9288	5.3961	4.6247	5.5497	5.3768	4.7469	6.1189	5.4799	4.7197	6.0947	4.8181	5.6946	5.328	4.7944	5.4571	5.3302	6.228	5.7666	5.8575	6.37	6.0868	6.0184	5.0365	5.1052	5.0009	5.1272	5.7123	7.0115	5.6594	4.0233	5.4624	6.5166	5.2521	6.1524	6.0297	6.8845	5.9201	6.5345	5.8912	4.5033	6.1833	5.9632	7.1376
PF3D7_0113800.mrna1_1	PF3D7_0113800.mrna1_1;842	842	6.5054	6.2223	5.2184	5.4735	5.3334	6.6369	5.6232	4.7071	2.7049	6.1247	6.1985	3.6769	5.3005	5.0121	5.2418	5.328	5.0866	3.2735	3.7485	6.5593	6.1894	6.0461	5.1264	5.6744	5.0166	5.2055	5.5696	5.6109	7.1452	5.8153	6.367	4.6017	5.931	5.8263	5.6531	3.4046	5.3954	5.4931	6.2743	5.3975	4.3716	4.8354	5.6058	5.9964	5.7487	4.6363	6.438	5.849	4.8068	5.3726	5.2931	5.0561	4.8904	5.6653	4.9955	5.7153	5.6097	6.4041	5.0277	5.3416	5.9784	6.5467	5.5862	5.5771	5.5021	5.0947	5.68	4.9584	7.7996	6.0418	5.2619	6.045	6.2132	5.2234	6.1873	6.2267	5.8189	6.5667	5.8133	5.3635	4.9088	4.9359	5.9458	6.646
PF3D7_0113800.mrna1_1	PF3D7_0113800.mrna1_1;843	843	6.8243	5.6651	5.6952	6.417	5.596	5.6775	5.7519	4.7263	4.3009	5.824	5.8929	3.6542	5.1799	4.5267	5.6094	5.5138	5.8819	5.1546	5.9639	6.7565	6.3667	6.1436	5.5258	6.3512	4.8982	4.4744	3.3799	4.9241	6.7074	6.1627	6.4949	5.1297	6.5758	4.9986	3.8895	4.1152	4.1252	5.6943	5.4919	4.9241	6.0592	5.7263	5.0717	5.4168	4.8192	4.9533	6.1548	5.2118	5.3607	5.2627	5.1408	5.285	5.2798	5.6076	5.6482	5.2517	5.6366	6.3872	5.7347	5.8743	6.53	6.2163	5.6441	5.8627	5.9437	4.9887	4.4396	5.8012	8.656	6.9608	6.1884	3.4101	6.9694	6.1001	5.4212	5.8288	6.4279	6.4936	6.8128	6.1733	4.8171	5.437	5.5515	7.4362
PF3D7_0113800.mrna1_1	PF3D7_0113800.mrna1_1;844	844	5.9727	5.5273	5.9528	6.3899	4.4101	5.6179	5.814	3.3306	4.7082	5.9253	5.1322	4.0951	5.6659	4.5447	6.3813	4.9672	5.7863	3.84	5.4542	6.4468	6.0295	6.0792	4.784	6.1268	4.6188	4.9722	4.116	4.854	6.3897	5.5524	6.2145	4.7087	5.1035	5.5981	4.8634	4.2319	5.5407	5.5552	6.3363	5.6444	4.0505	4.9584	5.7315	5.7511	5.8537	4.6769	5.7761	5.0085	3.9505	5.295	5.5786	5.7236	4.2396	6.34	4.6194	4.0444	4.8639	6.8283	4.7371	5.0094	6.0953	6.3944	5.0272	5.0742	4.7219	5.3681	4.8694	5.0717	7.4929	4.7032	4.8615	4.6513	7.0849	5.5595	6.2737	5.911	6.4543	5.51	6.646	5.7882	4.2008	5.1607	5.0764	7.7302
PF3D7_0113800.mrna1_1	PF3D7_0113800.mrna1_1;845	845	5.8153	5.6713	5.7164	6.4356	5.2702	6.1024	4.7076	5.2513	4.9402	6.7943	5.7653	5.5188	5.3237	4.8977	6.0239	5.8657	5.0295	4.1085	5.383	6.6977	5.8502	5.7674	5.8357	4.9174	4.9644	4.8972	3.1715	4.5957	6.5073	6.5443	6.0358	3.079	5.6499	4.7415	4.4822	3.7866	5.578	5.4033	5.0409	4.0968	5.1534	4.7618	5.4039	4.8161	4.4128	5.1743	5.2376	6.3904	5.6241	5.4333	5.1214	5.2122	4.0934	7.8795	5.4744	5.5151	5.8982	6.205	5.3349	4.7655	5.704	6.1641	5.4091	5.4202	5.5367	4.9777	5.5868	6.4141	7.0899	5.853	4.985	5.0295	6.3471	5.116	5.2063	5.8535	6.1071	5.8507	6.0503	5.6314	5.2211	5.8472	6.1237	6.6294
PF3D7_0113800.mrna1_1	PF3D7_0113800.mrna1_1;846	846	7.4032	5.6859	5.7698	6.1657	5.5301	6.0164	5.0747	5.3356	3.7772	6.3183	4.4502	5.3266	6.0112	5.8654	5.4819	6.1514	5.5801	4.2891	5.0453	6.5515	6.3306	4.6188	5.2292	5.5122	5.5509	5.5577	4.2388	5.393	6.3908	6.0144	5.6421	4.2898	6.5426	5.4199	5.5552	5.3345	5.4463	5.1918	5.5236	5.3205	5.1285	4.8763	5.0687	5.3604	5.2935	6.1096	5.8834	4.6467	5.5984	5.732	6.2475	5.5741	4.3937	6.7818	5.1098	6.2211	4.3427	7.265	5.5622	5.0334	5.939	6.1162	5.6496	5.142	6.3866	5.8306	6.4575	6.135	6.9757	5.0277	6.363	5.4124	7.2023	6.2376	6.9402	6.5968	5.9593	4.9782	5.8125	5.3646	5.8532	6.4557	6.0581	6.3318
PF3D7_0113800.mrna1_1	PF3D7_0113800.mrna1_1;847	847	6.6223	5.8817	5.0036	5.9239	4.9686	6.8068	5.2265	3.4182	3.854	5.78	5.7501	5.4158	5.3537	3.332	5.5683	5.5838	5.2067	5.1181	4.4634	6.4408	6.7489	4.9406	5.0866	5.1961	5.5008	5.2188	5.3219	5.07	6.589	6.1293	6.1453	4.2388	5.6453	4.9955	5.1018	4.1276	5.5426	5.7629	6.2176	5.2055	4.2357	4.3001	5.1957	5.7936	5.292	5.9272	5.2716	5.4702	4.4067	5.9662	6.312	5.1723	3.7431	5.9632	5.2122	4.8914	5.8547	6.0345	5.6533	5.7293	6.6373	6.3759	5.5311	5.3677	5.5132	5.144	6.0088	5.742	6.9227	6.0009	5.6276	5.7525	6.7598	5.1647	6.1552	5.4506	6.51	5.3719	5.8699	6.4496	4.2884	5.7385	6.157	6.9929
PF3D7_0113800.mrna1_1	PF3D7_0113800.mrna1_1;848	848	6.2891	5.2802	5.7981	4.9796	5.0157	6.0213	5.5037	3.2928	4.2227	6.6598	5.4666	4.6305	4.98	3.101	5.3399	6.3125	5.1022	4.6921	6.0644	6.2307	6.3752	5.3947	5.8502	6.1721	5.4912	4.5002	4.1506	5.4046	6.7581	6.3189	5.9281	4.7219	5.3635	5.2884	6.0706	4.8465	5.2716	5.9203	5.5847	4.9644	3.8748	5.067	4.6814	4.1985	2.9616	6.4762	5.9324	6.6785	3.7687	4.1603	5.6311	4.7735	4.4502	6.2935	4.4087	5.1177	5.2566	4.5607	6.2083	5.4744	6.2077	5.8412	4.7469	5.0179	5.0241	5.439	5.844	4.904	6.742	4.5898	5.6288	5.3129	5.0058	2.969	6.1827	5.9425	6.1245	5.8787	6.5916	5.7669	4.9819	5.6389	5.6957	6.9266
PF3D7_0113800.mrna1_1	PF3D7_0113800.mrna1_1;849	849	6.88	5.8797	5.8163	6.4256	4.8115	6.4291	5.3484	5.2802	3.5046	6.1283	5.9656	5.6707	5.243	4.2668	7.0558	5.1775	6.2332	4.5053	5.5632	6.9146	6.2386	5.852	5.0152	5.7947	5.489	5.9519	5.6662	5.7546	7.0279	5.8517	5.925	4.4957	6.0159	5.5062	5.6358	4.9074	4.8022	5.9112	5.6375	4.557	4.8058	5.0798	5.0866	6.2873	4.7126	4.9453	6.0275	4.9782	4.6223	5.3635	6.0175	5.4796	5.7293	6.9803	4.4738	4.62	4.8268	6.1675	6.3237	5.8415	5.8965	6.3491	6.2705	6.5932	4.7153	5.5546	6.2432	6.1054	7.3673	5.0444	6.3649	5.9651	6.9404	5.4728	6.1987	6.4487	6.924	6.5726	6.4146	5.4512	5.407	6.5279	6.2685	7.0573
PF3D7_0113800.mrna1_1	PF3D7_0113800.mrna1_1;850	850	6.7568	5.6935	5.6991	6.0516	5.7447	5.0501	5.4091	5.4621	4.8738	5.9437	5.7051	5.6238	5.9937	5.0188	5.1432	5.4525	5.9651	4.347	5.4627	6.8124	6.7353	5.6372	5.0312	5.0501	5.1799	4.7415	5.4973	4.7274	6.3782	6.0712	7.0578	4.796	6.641	5.7363	5.4725	5.1595	4.3875	5.5711	5.8497	5.5248	4.4912	5.7013	5.4266	6.1993	4.7798	5.441	4.8349	8.7144	5.7965	5.0682	6.995	5.464	5.9593	7.0705	4.1342	5.7344	4.6182	6.6004	5.4944	6.2502	5.803	6.3085	5.9704	5.8948	4.5589	5.5934	6.3171	5.3388	8.8636	5.441	5.0027	6.0206	6.959	5.5011	6.0783	5.9074	6.8001	5.6014	6.1344	5.4005	6.1932	5.31	6.3602	7.8138
PF3D7_0113800.mrna1_1	PF3D7_0113800.mrna1_1;851	851	7.2529	6.406	6.3275	6.5195	5.1131	6.295	6.0237	6.583	5.2055	7.5735	5.7782	6.3125	5.1177	6.2532	5.0985	5.5286	6.6506	5.9839	7.1906	7.3841	6.3889	6.3973	6.3661	6.1085	6.8585	6.854	7.0141	6.2824	6.7596	6.9218	6.1307	6.1324	6.8352	7.4551	5.9373	6.8063	6.758	6.7293	6.2602	5.6971	5.7388	5.6778	6.779	7.4653	5.995	6.4346	7.1738	6.1289	5.6602	6.9343	8.5588	5.9825	6.6166	6.9857	6.0864	5.9722	6.4891	7.1968	7.3294	5.7112	5.8336	8.0617	7.1824	6.7757	6.6943	6.1216	6.7467	6.7174	9.0739	6.12	5.5619	7.647	7.7704	6.3208	7.4276	7.095	7.4457	7.1796	6.9534	6.8371	5.6865	7.3476	6.9178	9.1461
PF3D7_0113800.mrna1_1	PF3D7_0113800.mrna1_1;852	852	6.905	5.9688	6.1657	5.749	4.9625	5.5895	6.2323	4.7377	5.5904	7.1465	5.9284	6.1214	5.3951	4.4712	5.6974	5.558	6.4091	6	5.3306	6.936	6.2132	5.9336	6.816	6.5306	6.323	6.0011	6.4484	5.7916	7.0183	6.3997	6.3165	5.8728	6.1906	6.497	6.1083	5.0561	5.671	5.9771	5.877	6.2317	6.047	5.5789	6.083	6.0135	5.8004	5.5604	6.5106	6.2845	5.926	6.3391	6.8654	5.9298	6.3379	7.5775	6.61	6.0137	5.4296	5.9122	6.5862	7.0541	6.7025	6.5644	8.1778	6.3123	6.5284	5.1946	6.3219	6.3445	7.3449	6.6875	5.4828	6.2302	6.3614	6.8334	6.8904	6.6187	6.7182	7.0052	6.1912	6.2546	5.7344	6.5122	6.4627	7.2265
PF3D7_0113800.mrna1_1	PF3D7_0113800.mrna1_1;853	853	6.5108	5.9702	5.4799	5.8402	5.1001	6.3103	5.4107	4.1432	3.858	7.009	5.8089	5.9752	5.7517	5.9093	5.7519	5.6273	5.6668	5.0548	5.9727	7.5338	6.1231	6.0332	7.1297	6.7071	5.6668	6.0361	5.9896	5.9472	8.0127	5.5062	5.2585	7.5673	5.5786	5.7493	6.1577	5.6334	5.4373	5.8758	5.8377	5.6954	6.4603	6.3032	5.228	5.7706	5.5934	5.4986	6.3062	5.8775	6.11	5.545	5.7153	5.4249	5.6896	6.8282	5.8084	4.5814	5.1031	6.4955	6.2052	5.7148	6.4712	6.1311	5.7296	6.1518	5.1135	7.4061	6.2217	5.5604	6.6014	5.9495	5.9035	5.1481	6.5239	4.7766	6.0819	6.9212	6.5387	5.1743	5.1735	6.4419	6.5907	5.1416	5.4303	6.9336
PF3D7_0113800.mrna1_1	PF3D7_0113800.mrna1_1;854	854	6.4075	5.2791	4.9873	5.8089	4.8445	5.3023	5.9364	4.9069	3.2188	5.4172	5.1268	5.433	5.2954	4.7479	5.6662	5.5404	5.62	4.3512	4.4522	6.9301	6.6545	5.5258	5.8161	6.2118	5.4386	5.4029	4.4816	4.8217	7.2092	5.6539	5.3187	5.5711	6.0088	5.5613	5.8227	3.5148	3.8895	6.0301	6.0281	4.1771	4.9837	4.7761	4.5771	5.6261	5.3122	4.2675	5.7895	7.1546	4.3618	4.594	5.9509	4.8043	5.0985	6.4323	4.5527	4.3561	6.6838	5.877	5.3903	5.4555	6.31	5.9514	5.5276	5.8587	5.228	6.3519	4.9791	5.9823	6.631	4.7087	5.527	5.4114	6.577	5.2373	5.813	5.8379	6.0485	5.9427	6.2309	5.5948	6.2466	4.7761	6.6017	7.5629
PF3D7_0113800.mrna1_1	PF3D7_0113800.mrna1_1;855	855	7.4837	6.5099	5.6545	6.3968	5.9771	5.4114	6.0708	5.7608	5.4686	7.0216	5.7079	4.963	6.1398	5.3813	4.5945	6.3735	5.5832	6.7905	6.3411	8.2484	6.2985	6.0016	7.6076	6.156	6.2521	5.8497	6.0481	6.0509	8.6772	7.2132	5.9481	7.6733	6.1953	5.791	6.2022	5.3775	6.573	6.6008	6.2657	6.5514	6.3466	5.7514	5.8158	5.5801	6.3842	6.5724	6.1665	6.5102	6.3632	6.4376	6.3523	5.9406	6.116	6.8985	5.6352	5.373	5.582	7.1806	6.6122	6.583	7.0644	6.6292	5.8397	6.4643	6.2931	7.2327	6.7702	6.7039	7.5891	6.4663	6.4426	6.7404	7.4517	5.9117	6.9495	6.8744	6.6081	6.6199	6.6088	6.7312	7.3618	6.0685	6.6073	7.0035
PF3D7_0113800.mrna1_1	PF3D7_0113800.mrna1_1;856	856	6.8392	6.1489	6.1601	6.434	6.1581	5.7835	6.3029	5.5925	5.9191	6.9417	6.6371	5.7706	6.5968	5.915	5.332	5.4433	6.3306	5.7647	6.3681	8.8821	6.1504	5.9488	7.6923	7.0779	5.904	6.6162	6.047	6.4888	8.8128	6.7223	6.0128	8.0763	6.4138	6.6648	6.5978	6.8435	6.6175	6.9118	6.7952	5.4624	7.5188	6.3811	6.3152	5.8425	5.8718	5.9435	6.858	6.4079	5.2269	6.3286	7.4965	5.6244	6.1635	7.2371	6.2979	5.6843	6.3466	7.4637	7.1706	5.6135	6.9977	6.3487	6.0119	6.7058	6.2445	8.2618	7.7547	6.3703	6.9927	6.1645	6.5011	6.6197	7.2176	6.9803	6.9177	7.0011	6.9555	6.6305	5.8153	7.2659	7.1349	7.1104	6.7732	7.8006
PF3D7_0113800.mrna1_1	PF3D7_0113800.mrna1_1;857	857	6.4221	6.6579	5.0117	5.7425	5.1522	4.9383	4.9828	4.1408	2.2357	5.3568	4.6685	5.0807	5.6138	4.3834	4.6171	4.6915	5.0887	5.4253	5.0938	6.9129	5.4168	5.3875	6.3574	6.5515	5.9864	6.2724	5.4249	5.009	7.8333	5.7811	6.4355	6.3619	6.3642	5.5521	5.2242	4.8758	5.8209	5.6924	5.0579	6.8773	6.2399	4.9198	4.2615	4.645	5.4256	4.9312	5.8296	4.7495	5.0579	5.2215	5.8048	5.7876	4.7137	6.2904	5.3754	4.4403	5.3851	5.7751	5.8664	5.5696	6.2367	5.8667	5.2491	5.3356	4.9662	6.1912	6.0161	5.1759	6.565	5.1997	5.2847	5.3459	6.6964	6.0635	6.946	6.1037	5.6862	5.557	5.7727	4.4128	6.1039	5.7015	5.3554	6.904
PF3D7_0113800.mrna1_1	PF3D7_0113800.mrna1_1;858	858	6.4224	5.6067	5.9823	5.4413	5.2555	4.813	5.3614	5.3516	4.6118	6.0785	4.6177	6.0972	5.541	2.4276	5.1882	5.43	5.6138	4.0036	5.2761	6.9424	6.2972	5.257	5.5478	5.7126	5.1518	4.1843	5.6229	4.905	7.2335	6.3018	4.8773	6.3547	6.0418	5.0811	4.9495	4.7076	4.546	5.7276	6.5155	5.1202	5.6599	5.4568	5.306	5.4941	4.1859	4.3806	5.8938	5.6927	5.0085	4.6011	5.5141	5.1152	5.2176	5.2418	4.9136	5.0704	5.2292	6.0023	6.1896	5.1985	6.2998	4.4764	4.0522	5.1906	4.04	7.0011	5.8667	5.4239	6.2897	5.1473	4.6993	5.3363	6.4177	5.625	5.9516	6.2778	6.1342	5.607	4.9764	4.942	6.7013	4.266	4.4835	6.9137
PF3D7_0113800.mrna1_1	PF3D7_0113800.mrna1_1;859	859	5.77	4.8243	5.3151	6.2081	4.9882	6.4553	6.2602	4.0488	5.1293	5.4963	4.0126	5.021	5.1169	5.2083	4.5217	3.8227	4.696	5.7018	4.8068	7.2439	5.5027	3.9809	6.1272	4.942	5.4396	5.5304	3.5741	5.8258	7.492	6.1607	4.8689	5.5635	6.2636	4.6719	5.7803	5.2924	4.887	6.0074	5.9277	4.649	6.2116	5.5317	5.2008	5.7101	5.6235	5.0579	5.5705	5.5043	6.0587	5.5198	4.7892	5.3277	5.1675	6.2854	5.6596	5.2284	5.1859	5.6639	5.2192	5.2091	6.1381	5.6132	6.188	5.3323	5.2334	5.9968	4.5619	6.1379	7.9051	4.7148	5.2746	5.1906	5.2445	4.4995	5.3957	6.3686	6.4315	5.7942	6.5196	5.7049	6.6221	5.2998	5.627	6.6434
PF3D7_0113800.mrna1_1	PF3D7_0113800.mrna1_1;860	860	5.9887	6.2472	5.5176	5.9253	5.5351	5.8502	4.4931	4.847	4.0892	5.4097	5.6957	5.0841	5.1206	4.1522	5.2479	4.8079	5.153	4.0993	4.4107	7.3703	5.7682	5.7241	5.7714	6.0005	4.3561	5.1719	5.0175	4.9941	8.6375	6.3875	5.5567	6.2578	5.9366	4.6656	4.7317	4.9787	3.7181	5.0103	5.825	5.8445	4.431	5.2396	4.8309	4.2502	4.5261	4.6814	6.0376	6.335	4.9791	2.7908	5.3681	5.0448	4.9588	5.6525	5.5945	5.2638	5.3618	5.14	5.8186	5.0708	5.5286	6.217	4.9579	5.4118	5.6525	6.7302	5.0334	6.4806	5.6682	5.4989	5.5558	4.7887	6.1607	5.1886	5.5179	5.8352	5.877	5.4036	6.0811	5.6792	7.0418	3.7814	5.2657	7.2515
PF3D7_0113800.mrna1_1	PF3D7_0113800.mrna1_1;861	861	6.6658	4.9709	4.8904	5.0045	5.4963	4.3568	5.5662	4.266	4.0435	6.3968	6.2399	5.5987	5.5592	5.7557	5.2544	5.7417	4.963	5.9736	5.3505	8.8877	5.7474	5.3827	6.0038	6.3379	5.6525	5.0461	4.8176	4.5491	8.9289	6.1162	5.9277	6.607	6.1777	5.6571	4.4303	5.1719	5.0188	5.2319	6.4036	4.2713	4.2434	4.9331	5.5895	4.9973	5.191	4.2472	6.6231	6.3194	4.8319	5.5392	4.6949	5.7991	5.5901	5.6427	5.3695	4.8006	5.4482	7.1532	5.9357	5.3205	5.5665	5.7369	5.5151	5.5392	5.1371	5.7658	3.7549	5.6885	6.2685	5.6873	4.7323	5.7631	6.6602	5.7203	5.5339	6.0856	6.5812	5.1554	5.3909	5.4266	6.3357	4.5242000000000004	6.6907	6.8226
PF3D7_0113800.mrna1_1	PF3D7_0113800.mrna1_1;862	862	6.1749	5.3698	5.9079	5.1135	3.2048	4.3205	5.6719	4.6599	4.4283	6.0402	5.8615	4.3896	4.7371	4.0188	4.7703	5.8314	4.2456	5.0255	5.2994	5.9937	5.6628	4.6165	4.4542	5.3681	5.3212	4.7109	4.4256	5.0849	6.4658	5.5714	4.8938	5.1272	5.4928	5.0466	4.3764	3.3377	5.5298	5.5853	5.6029	5.0099	5.0802	4.5122	5.3519	4.2001	5.0108	3.4155	6.1591	5.3241	4.7175	4.4195	5.4621	5.3649	1.8032	5.7616	3.9126	5.2415	5.1189	6.0119	5.8904	5.436	5.4877	5.3903	4.9805	5.2679	4.4647	5.1997	4.4289	5.4555	5.9944	5.1264	5.44	4.5777	4.6241	4.497	4.84	6.2521	5.9706	5.9695	5.9143	5.3618	4.6177	3.6531	6.0856	7.2265
PF3D7_0113800.mrna1_1	PF3D7_0113800.mrna1_1;863	863	6.3032	5.5223	5.4621	4.7208	5.1089	4.9472	5.4363	4.8649	2.8156	5.3187	4.9222	4.0892	4.2479	5.5295	4.641	4.9528	4.9709	5.4429	5.3878	5.7189	6.1035	4.6542	5.2067	4.5279	5.4202	4.2593	3.98	5.0755	6.5682	5.9319	5.5264	4.7777	5.6533	5.0383	5.607	4.0635	4.9486	5.4263	5.3187	5.5204	3.3363	3.6882	5.591	3.4168	4.9189	4.4529	5.4591	5.5491	4.6519	4.3547	5.4663	5.0157	3.6392	6.009	4.9787	5.4296	5.3677	4.9667	5.9062	5.4192	6.5795	6.2703	5.96	4.6485	5.6665	5.3802	4.497	5.2261	7.1126	3.8063	4.2396	6.0877	5.2517	4.7793	4.4476	5.6407	5.9814	5.6076	5.6378	5.5242000000000004	4.7431	3.757	5.1114	7.149
PF3D7_0113800.mrna1_1	PF3D7_0113800.mrna1_1;864	864	5.8202	5.4506	5.2024	5.8649	4.7076	4.5777	4.7756	4.4783	4.1514	7.9915	5.5916	4.9122	5.0717	3.844	3.7698	5.0913	4.7415	4.649	5.111	5.2176	6.1593	5.0058	4.6129	5.1671	5.3291	4.2957	2.7949	5.6465	6.0283	5.7382	5.6789	6.2596	6.151	5.0644	4.4114	3.4396	4.6439	4.5484	5.4074	4.441	3.8043	5.054	4.3861	4.4509	4.8006	5.1871	5.6282	6.1967	4.1152	4.8485	4.0027	4.9732	3.0892	5.545	4.9217	3.8094	4.8836	5.2604	5.0657	4.3992000000000004	6.1001	5.8542	5.1627	5.3023	4.6421	5.4986	4.855	5.0858	6.2645	4.2772	3.3234	4.7549	5.0413	4.5354	6.0819	5.8535	5.6784	4.887	6.5951	5.4074	5.2036	5.2453	4.7257	6.3331
PF3D7_0113800.mrna1_1	PF3D7_0113800.mrna1_1;865	865	5.7679	5.6067	4.6542	5.5518	4.9112	5.8197	5.4552	4.86	4.393	6.1385	5.8622	4.7257	4.9293	4.4496	4.861	4.5638	4.1408	3.9653	4.3413	6.1332	6.2263	5.3377	5.3823	5.6308	5.0682	4.9709	6.4699	5.7903	6.7319	6.6407	5.8194	5.4835	5.3198	4.8395	5.2487	4.1595	4.8992000000000004	6.1198	5.3642	5.0094	4.2434	5.8215	5.4825	5.3621	5.8344	3.4356	5.1522	6.0529	5.1379	4.2001	5.5595	5.1562	3.384	5.6966	5.3031	5.2437	4.9103	5.5922	5.6809	4.366	5.7131	5.9378	4.8992000000000004	5.6188	4.5154	5.6141	4.8309	5.4463	5.6769	5.3363	3.5336	5.7455	5.5094	4.7159	4.7714	5.7274	6.1809	5.6372	5.6713	5.7293	4.26	3.6276	5.0228	7.1714
PF3D7_0113800.mrna1_1	PF3D7_0113800.mrna1_1;866	866	5.5807	5.1719	4.6724	5.7671	5.1461	4.742	5.879	5.4138	5.8006	6.6347	5.9103	5.6299	5.0687	2.121	4.1819	5.5011	5.2449	4.774	5.1424	6.0736	5.5339	5.3809	4.504	6.1971	4.942	4.9584	5.5033	5.3323	5.8505	6.2338	5.8982	4.3957	4.89	5.5261	4.2055	4.2585	4.1699	5.0548	5.7255	4.3526	5.585	4.7458	5.0413	4.7623	4.6241	4.7388	5.5792	6.2959	4.8625	4.5741	5.7236	5.6144	5.0081	5.4512	5.285	5.2319	4.9088	5.2593	5.3406	5.5148	6.0866	6.2254	5.823	5.3903	2.9891	5.0853	4.0365	4.4751	6.2591	4.5078	4.5916	5.3399	5.1623	4.5993	6.5622	6.2445	6.254	6.1934	6.3775	6.9015	5.3771	4.009	6.6317	7.0276
PF3D7_0113800.mrna1_1	PF3D7_0113800.mrna1_1;867	867	5.925	5.3695	4.8243	6.0398	4.8186	5.5801	4.757	4.9832	4.3716	5.0475	5.5807	4.4673	5.4634	5.1313	5.2388	5.5874	5.6636	4.6616	5.5056	6.9642	5.6017	3.319	4.5454	5.903	5.3705	4.6017	5.1973	5.4316	6.4696	5.5711	5.478	4.2472	5.0094	4.2087	4.5154	1.8953	5.017	5.0951	5.0509	4.7719	3.7344	4.6904	5.2411	5.5326	4.6129	5.31	5.0579	4.7495	4.9519	4.4542	5.3388	4.582	4.0531	5.5361	4.6565	4.047	4.0295	5.8001	5.432	4.6346	5.2311	6.0503	5.1056	5.0678	3.4803	5.6334	4.1811	4.9359	6.3698	4.0277	4.3771	5.3262	6.0385	2.905	5.3169	5.7895	5.898	5.1851	6.1595	5.5245	5.4957	3.6915	5.2369	6.4101
PF3D7_0113800.mrna1_1	PF3D7_0113800.mrna1_1;868	868	6.0898	5.6764	5.2407	5.6985	5.0041	4.7634	5.2491	4.254	4.7115	5.78	6.8685	4.9355	5.5251	4.1691	4.969	5.3473	5.2821	4.1094	5.3291	6.1669	6.2141	4.7495	4.7708	4.9946	5.1739	4.3847	5.1227	4.7527	6.1027	5.5385	5.5438	4.2434	5.7482	5.9998	5.3806	4.0514	5.2203	7.1013	5.5401	4.9355	4.5116	5.0947	5.3154	4.839	4.9435	4.6035	4.4861	5.1855	5.4614	5.5629	5.7772	5.3691	5.757	6.5708	6.1775	5.4472	6.1133	5.4783	5.8577	4.8068	6.2228	5.8637	3.6826	4.8861	5.2422	4.7692	4.7965	6.1006	5.6539	5.2059	4.1619	5.6767	5.7931	5.1867	5.1946	6.4031	6.1669	5.1599	5.2137	4.2668	4.7645	4.3526	4.0365	6.5538
PF3D7_0113800.mrna1_1	PF3D7_0113800.mrna1_1;869	869	6.7556	6.1355	5.5367	8.709	5.8965	5.3913	5.2806	4.2802	4.4189	6.91	6.9226	5.9103	6.9938	5.8597	5.8417	6.3286	5.2791	4.6899	7.0236	6.5452	5.6974	4.5638	5.5726	7.245	6.2557	4.0188	4.8415	7.0309	7.1763	6.6404	6.0755	5.9488	5.5925	6.585	5.2924	5.9274	5.5705	7.3219	5.6147	4.7004	6.1278	6.1402	5.7669	5.848	5.3494	5.2513	5.9502	6.2493	5.3241	5.7753	6.8234	5.6784	6.4933	6.2525	5.0369	4.7093	6.3273	5.7645	6.556	8.5493	6.4709	6.2566	5.5336	4.6212	5.8184	6.0038	4.9955	6.5054	6.8277	5.9528	5.8174	5.856	5.3988	5.438	9.3048	6.2544	6.0415	6.2504	5.7779	6.0319	6.0807	3.7225	6.1936	7.5798
PF3D7_0113800.mrna1_1	PF3D7_0113800.mrna1_1;870	870	6.4114	5.4393	5.2529	5.6551	5.2418	4.1922	5.31	5.2627	4.5236	5.8826	5.9255	5.2098	5.1591	3.0841	4.7328	4.6971	6.0618	4.8934	4.6611	6.1953	6.7556	5.1715	6.2161	4.8304	6.2731	4.1457	5.272	5.5283	6.7665	5.9442	5.7227	6.5464	5.6011	4.5975	6.1052	4.4777	5.3252	5.4416	5.3561	4.1027	4.0312	4.9704	4.925	4.9122	4.0461	4.4202	5.3487	6.3743	5.0777	4.8063	5.3248	5.4591	4.6011	6.0976	4.8664	5.3132	5.1006	5.2095	5.9023	5.1663	6.2437	5.7756	4.848	4.7148	5.3001	5.8938	4.673	5.5494	6.5087	5.1835	5.615	5.0845	5.6259	5.4199	5.9984	5.3273	5.7233	5.1027	4.5021	5.5683	4.6982	4.4944	5.645	6.0911
PF3D7_0113800.mrna1_1	PF3D7_0113800.mrna1_1;871	871	6.8833	5.5512	5.8632	6.9879	5.4715	5.1755	5.3277	4.1043	5.0887	6.1135	6.4861	5.5907	5.3954	4.9146	5.2716	5.6282	5.06	4.5033	5.8045	6.6029	5.5062	5.4131	5.7153	4.7655	6.1135	5.098	5.2407	6.98	6.8862	6.1583	6.0843	5.4323	6.2887	6.0074	5.0802	6.0336	5.7879	5.4179	6.0415	4.7939	6.6886	5.193	6.1983	5.8797	5.2928	5.9124	5.4326	6.0396	5.0308	6.4405	7.1539	5.1293	7.5352	5.735	5.9352	6.1867	4.8084	5.6282	4.8089	6.2479	6.2979	6.4345	5.8245	5.1297	5.5444	5.5151	5.0018	5.8885	7.0565	5.9239	6.7304	4.8525	6.3471	4.84	8.8842	6.1483	6.8213	5.8199	5.8505	5.7487	6.6541	4.1755	5.5877	7.1969
PF3D7_0113800.mrna1_1	PF3D7_0113800.mrna1_1;872	872	6.7921	6.0974	5.4522	6.8435	5.6053	5.7129	4.6949	5.1759	5.7423	6.6575	6.2192	5.0378	5.9646	5.8209	5.3484	5.5163	4.7929	3.943	5.5981	6.1936	6.1805	6.0246	6.1031	7.3084	5.8407	4.4653	5.2581	7.4366	6.7149	6.3797	6.4699	4.568	6.7392	5.8582	5.7112	7.1943	5.0383	5.8895	5.5638	3.9345	5.478	6.319	5.8975	5.6097	6.5708	5.3089	5.8074	7.6754	5.5065	6.6275	8.4023	6.3969	6.6954	6.8665	6.4371	4.3526	5.84	6.3916	6.4068	10.594	6.5423	7.2963	7.0066	5.8094	4.3882	6.6118	5.5509	5.6005	7.7992	4.126	5.4396	5.3198	6.0751	6.0018	10.7603	6.0659	7.6179	6.4067	6.5402	5.9828	6.5564	5.0041	6.4366	7.8816
PF3D7_0113800.mrna1_1	PF3D7_0113800.mrna1_1;873	873	9.2541	6.6982	7.2251	10.5159	7.2341	7.2482	7.2197	6.3945	7.9381	8.5384	8.8912	9.4426	11.0947	8.311	6.7971	7.2352	6.9457	7.6394	8.3682	8.0353	8.749	6.9988	7.0145	8.0304	7.0349	6.4525	8.8739	8.0606	8.011	9.137	11.085	6.4363	7.8747	7.5282	6.7009	9.1568	7.3931	6.7919	6.688	5.774	6.4182	6.9466	8.1549	7.8503	9.351	8.7123	7.6371	6.6146	7.9201	8.1071	9.8291	8.478	8.2792	7.5537	9.1717	9.0415	7.6643	7.1338	7.0566	11.0633	6.6518	9.7908	8.2354	7.6092	6.4152	8.4888	6.6522	6.4046	9.9017	8.4248	8.8154	7.6726	7.6649	7.0174	10.8906	7.075	9.6467	7.8688	7.6182	7.1566	9.0191	6.6194	7.0107	9.8266
PF3D7_0113800.mrna1_1	PF3D7_0113800.mrna1_1;874	874	8.1641	6.224	7.7797	10.9676	6.8373	7.1747	6.7466	6.0052	7.7313	7.7015	9.1306	8.8401	10.4615	7.5746	5.9362	7.3372	5.9598	9.793	8.0627	7.5473	8.0378	7.206	6.6876	8.5248	6.3041	5.4806	7.8267	8.7218	7.3659	8.8014	10.2747	6.0259	7.6064	6.8733	4.7082	7.8672	7.738	6.7943	5.779	6.0217	5.9635	7.0011	7.0196	7.1175	8.4731	8.4706	7.2095	6.1613	6.2352	10.766	9.8964	7.6043	7.153	6.7208	9.0668	7.879	6.8585	6.9637	6.6231	11.7728	5.9565	9.04	8.1747	7.4815	6.6477	8.8311	6.1054	5.8936	9.9707	8.5293	7.1907	7.2505	7.7223	7.0543	11.802	7.1347	9.1612	7.0238	8.0241	7.1614	9.1405	6.0164	6.0904	9.9667
PF3D7_0113800.mrna1_1	PF3D7_0113800.mrna1_1;875	875	8.7483	6.1262	7.2303	10.8311	6.4418	7.9715	6.4933	6.4043	7.6457	8.4486	9.555	9.4679	10.493	6.9976	7.5767	6.6658	6.3199	10.032	7.5789	7.8479	9.8624	6.2418	6.4715	12.0681	6.8536	5.6206	8.4241	6.825	7.5144	10.2869	8.8039	6.2439	11.7618	7.0317	5.0184	8.8477	6.9352	7.0437	6.1544	5.5463	5.9825	6.834	10.3918	6.7389	8.1779	6.9009	7.2596	7.619	8.046	9.4963	9.2925	10.5694	7.9343	6.7999	7.9811	7.1314	7.1272	6.7854	6.4403	9.111	6.8172	8.246	7.9968	6.5683	6.6985	8.2012	7.2814	5.1851	7.5188	8.3625	6.1837	7.2477	7.8717	7.8485	9.2537	7.1045	9.0721	7.7029	7.0364	7.5729	7.9187	7.8003	6.842	8.5462
PF3D7_0113800.mrna1_1	PF3D7_0113800.mrna1_1;876	876	10.3732	5.9509	7.4479	10.9615	7.214	7.3272	7.3417	7.2636	7.3516	9.3335	9.4761	9.0701	10.2666	7.7484	7.5898	7.7048	6.2933	9.1137	7.0724	7.6824	10.3569	8.5276	7.2045	9.5134	6.225	6.8848	10.2494	6.9306	8.1456	10.7347	9.592	6.9631	9.228	7.4251	6.7602	8.6089	6.4946	7.6907	6.4955	6.9623	7.0509	7.6476	11.1939	7.2372	8.8169	7.0229	7.8034	6.2606	7.6556	10.0622	8.7412	11.7666	7.9627	6.8359	8.045	7.2848	7.7214	6.9544	6.0175	9.9016	7.8863	8.0442	9.3695	6.9704	5.1663	7.5721	6.5027	5.1457	8.3977	8.4602	7.621	7.5444	8.4904	7.096	9.9309	7.7192	9.0204	9.1743	7.3955	6.9454	8.2991	7.0512	6.6513	8.5382
PF3D7_0113800.mrna1_1	PF3D7_0113800.mrna1_1;877	877	7.1338	6.0479	7.1365	8.2971	6.6858	5.3484	5.6305	4.7965	6.2681	7.2434	8.8335	8.5809	7.711	7.1784	5.3082	5.7211	5.4838	7.3826	5.1123	7.1479	7.8105	6.6598	6.399	7.4587	6.1024	5.6485	7.759	5.5786	7.0491	7.8305	7.8473	5.8965	7.5157	6.44	6.1367	9.4159	5.4326	6.3897	6.1391	5.4764	5.7501	6.5477	8.9167	5.6209	6.574	5.1522	7.064	8.3191	7.0534	9.2802	8.7361	9.1788	6.6087	6.7969	8.2319	5.6241	7.2028	6.363	6.4158	8.8349	7.4612	9.1642	11.7315	5.6685	6.5916	6.7661	5.588	5.691	10.2474	7.05	6.8509	7.6398	7.0857	5.9153	8.627	7.4121	9.1164	11.0157	6.0279	6.9917	7.2688	6.295	6.6317	8.5107
PF3D7_0113800.mrna1_1	PF3D7_0113800.mrna1_1;878	878	6.6296	6.2217	5.9873	5.2426	4.9293	4.9777	4.7203	5.0828	4.6639	6.2122	5.93	4.8258	5.5895	4.1218	5.9676	5.193	9.5708	5.3413	6.1062	6.5705	6.0464	6.7388	6.1487	6.4529	5.7315	5.9577	5.1081	5.151	6.7835	6.1106	6.193	6.7199	5.8296	5.5351	6.69	5.4165	5.1799	6.4446	6.1715	5.4899	4.8555	6.0553	6.1297	5.9812	5.2137	5.8595	5.7087	4.95	4.8344	6.0972	7.4182	5.7808	5.3868	7.2336	6.0764	4.393	5.5068	6.2966	5.1603	5.5248	6.4028	6.2908	5.7197	5.511	6.5604	5.9912	5.77	5.5283	7.1622	5.3298	5.5702	4.6041	7.234	4.6814	5.8293	7.1495	7.9934	5.5151	6.0622	5.6744	5.8364	5.5841	5.8861	7.067
PF3D7_0113800.mrna1_1	PF3D7_0113800.mrna1_1;879	879	8.2295	7.1093	10.042	7.3787	6.9772	6.777	7.1426	6.5119	6.0027	8.7188	7.419	7.4562	7.2925	6.1749	6.4411	5.7931	7.4703	6.7592	5.5075	8.3048	7.6497	6.3872	8.9356	7.1989	6.8511	5.2895	7.3518	5.805	8.4244	7.5847	6.9664	9.2218	6.6359	7.7718	5.9593	7.2998	5.1489	6.5323	6.3415	6.4785	7.8657	7.2811	9.0798	7.9639	10.1823	5.615	7.1401	7.1379	6.5744	8.9518	11.6419	8.702	9.1837	9.1825	7.9419	5.5286	6.2836	8.6196	6.0792	6.035	6.6023	7.4645	8.3715	5.2071	7.4243	7.8061	5.7525	6.7627	9.2441	7.7223	7.2447	6.2628	8.8894	6.2928	5.9079	6.4096	7.8305	9.5795	6.5375	6.0407	8.3372	6.2532	6.6765	7.7564
PF3D7_0113800.mrna1_1	PF3D7_0113800.mrna1_1;880	880	9.2642	6.8273	12.8566	9.5031	7.4311	7.6244	7.8572	9.7238	6.7597	9.4485	6.7569	8.5952	9.5447	7.2876	7.5263	6.3749	10.1781	8.5596	6.2026	8.6994	9.0774	7.5474	8.1108	8.5605	10.4485	7.2154	8.8822	5.7123	8.1372	9.0709	8.7632	6.3056	8.3065	10.4	6.0603	8.2148	6.9197	8.9791	8.0868	6.4906	10.8809	8.8567	10.663	8.464	9.3899	7.3505	8.3557	7.7062	8.2691	11.9203	11.4742	10.6642	10.5524	8.1198	11.1321	7.7444	8.5299	6.8971	7.6059	8.534	8.7007	9.8105	8.6387	7.8512	10.6758	10.2426	8.0364	7.9835	9.3107	10.4132	7.4519	8.2064	7.8437	8.0675	8.7025	8.6765	8.6521	8.4385	8.1942	10.8693	9.874	10.0046	8.6893	9.3879
PF3D7_0113800.mrna1_1	PF3D7_0113800.mrna1_1;881	881	8.3568	6.009	12.7043	8.8731	6.2913	6.0923	8.385	9.0701	5.9934	8.3657	6.5144	7.4047	9.1968	5.1815	5.6954	8.0866	9.541	8.0782	5.9474	8.2979	7.0927	8.7969	7.0674	8.4807	8.9506	5.7618	8.3168	5.9568	8.2842	8.3654	8.1887	6.8685	8.4213	9.0472	6.1322	8.8512	5.0772	6.9519	6.8806	5.6985	9.2531	8.6368	10.0848	8.1674	9.7291	5.7293	6.8858	7.2776	8.2752	11.5595	11.9242	10.1671	6.9676	9.3258	10.8043	5.9425	4.8968	7.0989	6.7909	7.7384	8.2471	10.0752	6.668	7.7147	7.6627	8.1427	8.2927	6.0877	10.3755	9.7023	7.3814	6.669	7.318	6.7673	7.4631	8.2812	10.3546	7.4179	7.4375	7.6536	8.1241	9.377	6.4449	9.6101
PF3D7_0113800.mrna1_1	PF3D7_0113800.mrna1_1;882	882	6.7116	6.2153	11.8931	5.96	5.824	5.327	6.8049	7.5028	5.8492	6.8507	5.649	6.0672	6.1137	3.3089	5.465	5.5008	8.2266	6.4971	6.0949	7.0654	5.8311	5.6631	4.6502	6.716	4.3632	4.7934	5.1518	5.8782	6.7899	6.1707	6.8095	5.3988	7.2355	4.2957	5.3172	4.6088	4.6525	5.3323	6.5182	5.5874	5.2843	6.8617	5.1039	6.2519	5.6988	5.3284	5.4679	9.7652	6.1225	8.2396	7.8274	6.1227	5.5157	7.703	5.8515	5.7546	5.8331	7.3129	5.8186	5.9977	7.6585	7.9104	5.9158	6.1777	5.8629	6.1673	5.4192	5.4179	8.0635	5.6713	7.4663	5.0553	7.0098	4.9074	6.3156	6.8748	7.2744	6.5201	7.2435	5.7929	6.2944	4.9217	5.5835	7.2153
PF3D7_0113800.mrna1_1	PF3D7_0113800.mrna1_1;883	883	7.3654	6.1797	12.0926	5.9514	6.0866	5.5469	8.1029	7.9899	5.5524	7.4986	6.2685	5.3445	4.4938	5.1185	5.0777	6.6768	8.8313	5.6753	5.8763	7.0963	6.6479	5.7219	6.3682	6.5622	5.9528	5.2649	8.8356	5.3067	6.6882	6.2823	5.9891	6.0999	6.2861	6.4959	5.6636	8.555	5.3226	5.7766	6.9939	5.942	5.1202	5.3313	4.9364	5.8676	6.1237	4.033	6.6531	6.23	5.5647	7.0869	7.0069	5.5308	5.1843	7.0288	5.8146	4.8723	5.8122	8.695	7.1057	6.114	7.6733	8.217	6.4106	5.3882	5.8357	6.62	4.5783	5.441	7.8312	6.556	7.5463	6.1239	9.2056	5.7706	5.4009	7.5922	8.3222	7.4361	6.8982	6.3365	7.2106	4.6871	6.688	7.6571
PF3D7_0113800.mrna1_1	PF3D7_0113800.mrna1_1;884	884	8.6743	6.8106	14.5961	8.1827	7.6459	7.9059	10.0022	10.9799	8.1917	9.0096	6.8417	8.9927	8.4031	8.0766	8.1825	6.8534	11.0105	8.8653	6.9218	9.831	8.7882	7.9233	7.0661	8.7123	8.0983	6.3716	10.7217	5.9229	9.9761	8.0538	8.8716	6.4502	8.197	8.5161	6.0987	11.0264	6.9176	10.7013	7.6724	6.5662	5.7772	9.3293	6.7513	6.4648	8.3842	9.4196	9.9579	8.6914	6.3014	10.7616	9.1276	6.503	7.0123	9.5393	11.7069	7.4688	9.2581	11.0127	7.7206	7.7102	10.1818	10.7567	9.0509	8.0479	7.6122	8.6601	4.9704	6.4822	7.7764	10.4671	7.9921	8.9821	12.1442	7.2779	8.1154	10.0452	10.417	9.6041	8.2642	7.9651	8.0488	6.2223	6.8122	7.8479
PF3D7_0113800.mrna1_1	PF3D7_0113800.mrna1_1;885	885	8.7452	7.2766	12.4497	7.8589	7.9964	7.2575	10.4516	11.4856	8.6303	8.8734	8.0412	9.3628	9.4181	8.693	6.3825	8.3757	11.8735	9.2381	5.6387	10.0104	9.1488	8.0144	7.4638	8.9577	8.9572	6.872	10.1562	5.6343	10.0953	9.566	10.7254	6.5432	8.9705	9.01	6.6413	10.4932	7.7166	10.7772	8.767	6.353	6.4348	9.8651	6.8456	6.9316	7.8383	7.1342	9.7266	8.631	5.8004	10.524	7.7946	7.0983	9.4	10.074	11.7143	7.7357	9.0105	10.0608	7.8792	7.904	10.0544	10.5316	9.5724	8.5609	9.1407	11.1237	7.3026	6.8536	9.8121	10.6857	7.3713	8.4366	11.4323	8.2922	8.4416	9.619	9.8391	9.9498	8.7963	9.9533	10.8972	7.9368	7.3453	9.814
PF3D7_0113800.mrna1_1	PF3D7_0113800.mrna1_1;886	886	13.1584	7.5781	6.3787	7.1804	6.8673	9.3614	8.5483	8.7525	6.2885	13.5593	8.0412	9.8796	6.9186	6.5892	9.2287	8.6293	9.0457	8.5276	6.4016	10.0425	9.3455	6.3393	7.84	9.6318	7.9319	6.3214	9.4513	5.1289	10.2169	8.4809	9.1373	7.5182	9.3156	8.6229	6.2887	10.0396	7.9541	10.9632	7.0054	7.2867	6.7655	7.642	6.0704	5.9757	13.0421	7.63	11.0656	6.435	6.26	10.095	6.4268	6.3665	7.8947	10.0585	11.9822	7.7363	8.9608	10.4889	6.6418	7.7675	7.9929	8.2288	9.4607	8.4973	8.6263	9.6356	5.7845	6.2711	7.4506	12.0843	5.9672	8.5224	11.4984	7.4911	8.0478	7.542	9.0978	9.7726	8.8146	9.3992	9.6762	6.7058	6.7961	8.7849
PF3D7_0113800.mrna1_1	PF3D7_0113800.mrna1_1;887	887	8.0773	8.2958	6.2826	7.7762	6.9435	10.3297	8.8617	9.0851	7.6533	8.6867	7.9212	11.0566	7.3085	7.2265	10.5483	10.0179	9.3807	9.5573	6.3728	10.2868	10.7665	7.4113	6.9881	8.0543	8.8097	6.8183	8.9821	6.2098	10.3374	10.4735	8.7492	7.34	8.1348	9.816	6.4629	9.8567	8.3016	11.0172	8.2074	7.2838	6.943	7.6148	7.1577	7.0518	7.6953	7.9727	10.9767	7.8186	6.8176	11.2828	6.7272	7.0586	7.6813	10.6238	12.1098	8.5354	9.818	11.1822	7.0929	8.2586	9.8414	8.8435	10.0124	9.4665	10.1746	10.7217	7.407	6.8436	8.6657	11.6619	6.6978	9.5702	12.1376	7.9076	9.6134	9.9313	9.7382	9.8855	9.6663	10.3662	10.4834	8.6975	7.533	9.4888
PF3D7_0113800.mrna1_1	PF3D7_0113800.mrna1_1;888	888	7.9077	6.8413	7.1209	6.1948	6.1771	8.6358	7.7142	8.1753	4.9246	8.3186	5.3684	9.5665	6.6094	5.7398	9.9028	8.7979	8.1477	8.3609000000000009	5.2468	8.861	9.1775	7.0726	6.6532	7.7509	6.7276	6.5794	9.239	4.5558	8.719	9.1133	8.4922	7.5799	7.647	8.3567	6.4509	10.0833	6.7913	9.0817	6.9129	6.204	9.5597	7.5202	7.0435	7.704	7.6086	7.431	9.1453	6.2839	6.339	10.3234	7.5491	5.7285	7.606	9.8854	11.5589	8.3223	8.436	9.6572	6.5803	6.5125	7.8837	8.2204	10.7141	11.4969	9.8754	12.4639	7.8546	7.5781	9.5908	10.8515	6.4681	8.7888	10.6643	7.4537	7.4754	7.7792	9.2963	9.5534	11.3102	10.4563	12.5457	8.5113	8.3364	9.887
PF3D7_0113800.mrna1_1	PF3D7_0113800.mrna1_1;889	889	6.873	6.1997	5.557	6.1208	4.5534	5.9052	7.0058	5.8657	5.0466	6.4963	5.9848	6.4878	7.1233	5.302	7.6215	6.9092	6.453	5.9324	5.6112	8.7237	6.7517	5.8306	5.4738	6.9696	5.2627	5.889	6.7889	5.596	7.98	6.4062	6.3052	5.5768	5.6288	6.3768	4.6639	6.4207	5.1835	7.9732	5.905	5.7487	6.1022	5.4673	5.6673	7.1879	6.2961	5.5512	8.0688	5.8092	6.0942	9.2514	6.9809	6.2184	6.2313	9.0238	6.407	6.2332	6.7189	10.8491	6.6353	6.5836	5.9258	8.9487	7.3438	9.7728	7.9559	10.6237	5.9905	6.0993	8.8593	6.1669	6.2867	6.4471	11.5907	6.3985	6.8936	6.465	9.3889	8.2728	9.5911	7.6956	7.5917	5.8607	6.3122	9.1109000000000009
PF3D7_0113800.mrna1_1	PF3D7_0113800.mrna1_1;890	890	6.4652	5.8462	5.8989	6.4731	4.1667	7.1947	8.0076	4.649	4.1169	6.0925	6.0369	4.5261	5.5207	4.7629	6.952	7.91	6.375	5.1942	4.5638	6.8416	5.839	6.3498	5.3107	5.4764	5.5972	5.2357	5.3796	5.0179	6.9119	6.2785	6.7082	4.4229	5.96	6.0148	6.885	5.8342	4.8263	5.9229	5.1651	4.8684	4.7285	4.4957	6.0757	6.7971	5.6346	5.1603	6.4336	5.3896	5.0721	7.794	7.022	5.6764	4.7398	9.1037	5.6702	5.3158	5.5829	8.2517	6.2493	5.2906	5.8644	7.2455	6.3866	10.07	5.2016	7.5652	6.5492	5.825	8.2803	5.9885	3.9533	5.6545	9.7134	4.8664	5.6611	6.2774	7.5359	7.5375	10.2454	5.8975	7.3605	6.0875	6.2065	8.8092
PF3D7_0113800.mrna1_1	PF3D7_0113800.mrna1_1;891	891	6.6207	5.9498	5.6097	5.9921	5.0785	7.128	7.6196	5.1969	4.5065	6.4072	6.1449	5.6398	5.6611	4.4848	5.9006	8.6523	6.0266	4.1268	5.1763	7.0423	5.9706	6.5284	4.2118	6.025	6.3959	5.3427	5.3092	5.2168	6.1144	6.0993	6.93	5.0009	5.8575	6.0518	5.6738	5.2517	4.9991	5.2876	5.5537	5.5466	4.4026	5.4941	6.0221	6.1765	5.4303	5.2765	6.605	5.9982	5.3252	5.9632	6.9266	6.0297	5.1902	8.7051	4.3161	5.9991	5.2091	8.3646	6.2502	4.3985	7.6369	6.5	5.3056	8.9987	4.9635	7.0709	5.3813	4.99	8.8099	7.1232	5.4138	5.6996	9.6939	5.4565	6.017	6.503	7.9848	7.5887	10.2347	6.3821	6.8942	6.154	6.6346	10.1164
PF3D7_0113800.mrna1_1	PF3D7_0113800.mrna1_1;892	892	6.4812	6.011	5.8068	6.3163	4.9713	6.0345	9.4461	4.1603	4.2645	6.3735	4.8283	4.1675	4.7511	5.8977	7.0785	7.1709	5.7626	3.6218	5.9253	6.9445	6.6824	5.9333	5.0963	6.5292	5.7296	5.1871	6.2983	6.2845	6.4697	6.4816	6.6273	4.5904	6.0518	6.0736	6.1502	5.9018	5.5972	6.2114	5.9493	5.0387	5.4084	6.273	5.8407	5.3441	4.5217	3.926	6.9861	5.9939	6.2161	6.2922	6.8325	5.9805	5.5166	7.8234	4.1497	5.3509	4.2735	8.2922	5.7808	5.3494	5.942	6.5402	5.6531	9.252	5.6346	7.6097	5.5087	5.0832	8.9362	6.0725	4.6876	5.791	8.9187	4.4718	6.1342	5.5367	7.2808	7.2037	9.0034	5.8412	7.3964	6.8454	6.2553	8.7569
PF3D7_0113800.mrna1_1	PF3D7_0113800.mrna1_1;893	893	6.4413	6.0587	5.8699	6.8079	4.7082	9.057	10.5444	5.9291	5.8746	6.328	6.4217	5.9064	5.2634	4.431	9.8567	12.4528	6.8663	6.2192	5.8291	8.6346	7.1796	5.9595	5.4168	8.0295	6.1518	5.4138	5.7153	8.3719	9.1596	6.6407	6.3892	4.8314	8.3809	7.3112	5.3927	6.2201	4.9265	6.1645	7.1754	5.5457	5.1318	6.6609	6.3284	6.4303	5.5037	5.942	6.8476	6.2223	6.3058	8.9408	7.8361	6.6248	6.6786	8.4613	5.7115	6.1045	6.1663	8.0883	7.4263	5.4353	7.4353	9.7074	6.5627	11.0657	7.5004	8.9674	6.2628	6.1572	9.8401	6.0682	6.0281	5.8785	9.333	4.5173	7.0231	7.8049	9.2155	8.9172	10.7761	7.2207	8.5266	6.9998	6.7189	10.3623
PF3D7_0113800.mrna1_1	PF3D7_0113800.mrna1_1;894	894	9.3509	7.9162	7.4803	9.1992	6.5204	6.2828	11.625	8.2567	6.6443	8.8142	8.9439	8.8758	9.5123	5.5856	6.7731	12.931	8.1246	8.1913	7.2316	9.1264	11.048	7.7855	6.0817	8.2401	6.9097	6.9467	9.3918	7.986	9.1874	10.6033	8.347	5.8929	7.9253	8.0271	7.5915	8.592	6.7733	7.9792	10.0949	7.6079	6.2382	7.7854	8.3738	7.7743	9.7385	8.5358	8.2128	10.2184	5.9062	10.4935	8.5297	9.5935	8.708	7.9706	8.6635	8.7093	4.116	8.7082	7.2354	7.1449	9.1267	11.186	9.8556	11.6524	8.8969	12.6606	7.3921	7.0283	10.1481	8.7073	7.5913	6.9392	10.131	8.3623	7.5375	9.1184	11.6275	9.3354	11.2835	9.5159	12.3744	8.4643	8.1295	10.2489
PF3D7_0113800.mrna1_1	PF3D7_0113800.mrna1_1;895	895	8.9907	7.4778	7.4839	6.675	4.9131	6.1077	10.6696	7.4503	4.8354	8.2209	9.5452	10.0023	6.8585	3.6112	5.1723	12.3982	7.1862	7.6566	7.0495	8.546	8.5143	7.0346	5.9004	9.0732	7.052	6.7397	7.6437	7.4948	8.2561	8.4951	7.0959	5.5838	9.0703	7.4662	7.0519	7.7464	6.6241	7.1358	7.372	7.9745	5.5002	6.4124	8.7452	6.3804	8.393	7.5998	8.4428	7.8935	7.4273	8.0368	8.2628	10.8256	8.9844	7.4315	9.0468	7.3425	4.8192	8.1486	8.7804	6.9733	8.5035	11.4316	9.1346	11.4761	7.7569	9.59	7.1311	5.9957	9.7458	9.2063	6.6834	6.7966	8.3377	8.4661	7.9437	8.8656	11.3434	8.5004	10.8635	8.7129	9.3096	8.0928	8.2683	10.2061
PF3D7_0113800.mrna1_1	PF3D7_0113800.mrna1_1;896	896	7.7453	7.7919	7.0268	6.4814	4.8822	6.7653	11.0606	7.9272	6.7793	7.9745	8.614	6.9288	6.4783	5.3034	6.5812	12.7749	8.0559	7.8154	5.925	8.5665	6.503	7.0028	7.4228	9.4715	7.0014	7.318	7.8074	7.0111	9.2922	7.9961	7.7612	7.0007	9.3641	7.6864	6.9706	8.1809	7.1291	7.0741	6.2016	7.8883	9.2233	7.6285	9.0299	9.0576	8.2806	7.1356	8.3716	6.6564	7.2985	8.046	9.0241	9.7956	8.4427	8.6251	8.3387	7.6796	6.1835	9.3098	8.5589	8.3174	8.3084	11.3884	8.4739	11.6513	8.8092	11.3689	7.0533	6.431	9.4367	8.711	7.7308	7.4865	9.9484	7.9045	7.6178	8.3417	11.3244	7.7901	11.3067	9.0437	10.9893	8.4154	8.3773	9.4226
PF3D7_0113800.mrna1_1	PF3D7_0113800.mrna1_1;897	897	9.387	7.9182	8.0159	7.2857	6.4581	6.7739	11.2814	8.2566	6.2824	9.2582	10.714	7.634	7.8312	6.7594	5.6496	13.2151	8.4766	8.1855	8.3893	9.4112	8.3993	7.2009	6.1603	11.5673	8.1343	6.9798	7.6121	7.9273	9.9529	8.6944	8.492	6.1961	11.176	7.8983	6.9821	8.3502	7.2885	8.7474	7.3993	8.1796	7.0665	7.9638	9.2389	7.1249	8.1634	8.3117	8.6998	8.7586	8.0384	8.0531	7.8589	11.2729	8.7528	7.7386	8.4591	8.4378	5.8296	9.0037	8.8896	8.1532	8.075	11.213	9.2892	11.0235	9.0035	10.1807	7.9303	7.4038	10.321	10.277	7.2552	7.332	9.2725	9.5618	8.5072	8.087	11.4097	8.327	11.2772	9.8826	9.7377	8.9753	8.3151	10.1818
PF3D7_0113800.mrna1_1	PF3D7_0113800.mrna1_1;898	898	7.8074	7.2903	7.7356	7.5773	5.0391	5.6876	11.3384	8.2781	5.6974	8.2824	9.922	7.1059	8.077	5.6704	5.9837	13.0759	8.8387	9.3947	6.7814	10.1372	7.4158	7.458	7.6223	10.411	7.5984	7.5276	8.4073	7.503	10.5564	8.7719	8.3904	7.4862	10.5865	8.5837	7.1371	8.8659	6.5148	8.6952	6.8004	8.0245	6.3961	7.6436	9.7515	6.8549	7.5807	7.289	8.3082	8.3529	8.0803	8.1759	8.6724	10.3865	9.309	8.0139	8.1362	8.5831	5.6809	7.7916	9.5615	7.9676	7.6903	11.5497	9.4154	11.5302	9.2199	8.7858	7.5853	9.3231	9.824	7.1161	8.0281	7.3484	9.0726	10.079	8.2505	6.4911	11.5644	8.8264	10.9455	9.475	9.0929	8.6963	10.1656	9.8991
PF3D7_0113800.mrna1_1	PF3D7_0113800.mrna1_1;899	899	8.3031	7.1095	6.7431	6.4705	5.9916	7.2813	10.9805	6.2771	5.6879	8.567	8.5952	7.2488	6.1955	5.6008	7.4989	12.7033	6.6125	8.5133	5.8022	7.3685	9.7731	5.7973	7.0749	8.9275	7.3412	6.5294	7.9587	5.5008	7.6147	8.1198	7.6873	7.3761	9.166	7.7286	5.9338	7.8704	6.1144	6.2692	9.3546	6.1436	6.954	5.3882	7.0893	8.0585	7.1373	8.1459	7.1928	8.388	6.6526	6.5231	7.267	8.7361	7.4218	6.592	7.0797	8.2082	6.7195	7.1816	6.4005	9.3459	6.4928	7.8449	8.6717	8.4199	5.9376	7.7912	5.3427	6.8732	6.246	7.6691	7.9399	6.8378	8.2579	7.379	8.398	7.022	8.9461	8.0138	8.426	7.3398	7.9481	6.5276	7.9853	6.6609
PF3D7_0113800.mrna1_1	PF3D7_0113800.mrna1_1;900	900	6.7521	5.5564	5.5729	5.5765	6.1942	7.8932	9.832	3.5072	2.6871	7.3992000000000004	8.0001	6.029	6.0646	6.013	6.7639	12.63	5.6582	9.7876	5.4279	5.4624	7.7986	4.4621	4.4555	8.483	4.5515	5.3273	5.8204	4.5717	6.0841	6.6289	5.4744	3.6462	7.6741	6.1121	3.99	5.0747	6.4261	5.7586	7.1717	5.0072	6.2666	5.3875	5.3947	5.2776	6.1759	7.0039	6.8732	6.2576	5.9074	3.6915	5.0431	7.7526	7.051	5.7396	5.6582	7.6361	6.7298	5.6109	5.712	6.3071	6.3813	6.6305	10.8207	7.4824	4.9676	5.489	5.3345	5.9198	4.5826	7.293	7.4043	6.9286	7.5364	5.9509	4.8669	4.5484	8.0026	9.8048	7.6448	6.0633	5.7109	4.4243	7.2919	4.7639
PF3D7_0113800.mrna1_1	PF3D7_0113800.mrna1_1;901	901	5.8212	5.1651	5.51	5.0587	2.144	5.5546	9.5492	5.6226	2.4168	5.8929	7.0226	4.4561	5.6005	4.3957	5.8562	12.0762	6.34	8.4393	4.7339	4.7268	6.2994	4.3792	4.4289	6.8005	5.3067	5.1169	5.0237	3.8914	5.1627	6.0598	5.6741	3.6814	6.2583	4.9841	4.5423	5.4532	4.7908	4.2311	5.2238	4.6398	5.9787	4.3384	6.4534	5.4356	4.8846	5.596	5.2869	6.1336	3.9402	4.8319	5.3406	6.5483	7.483	4.0241	5.9598	5.5531	6.0734	4.9246	5.8505	5.3034	11.273	5.9474	6.866	5.6456	5.9658	10.6041	3.3964	5.769	4.7479	5.8887	6.2906	6.0622	6.114	5.4545	6.2858	10.4512	6.3327	5.7339	6.0292	5.1783	10.907	3.6803	6.1144	6.3904
PF3D7_0113800.mrna1_1	PF3D7_0113800.mrna1_1;902	902	4.6247	5.5068	4.857	5.366	5.3313	3.8943	4.9174	2.9579	4.4141	4.3985	4.306	4.1416	3.8278	3.2765	3.0738	6.1031	5.3896	6.9616	4.4396	5.5558	5.3978	1.5509	5.1898	4.2365	4.8349	3.2434	4.3356	5.2376	4.7655	4.3875	4.6702	2.6485	5.0836	4.7682	4.4692	3.5668	4.7082	4.5429	4.2555	3.2141	4.3441	2.5059	4.7861	4.1611	4.5509	3.9088	4.1169	3.742	2.9837	4.3716	5.0233	4.4686	5.1412	5.0365	4.8359	2.9764	4.6479	5.2269	5.3092	4.6241	5.5258	4.7409	4.8535	5.2384	3.5595	4.784	3.9919	4.2365	4.1667	3.5211	4.2396	4.9662	4.8782	4.7004	4.435	5.3161	5.6758	5.0704	5.6064	4.306	6.2157	4.2802	4.5204	4.8283
PF3D7_0113800.mrna1_1	PF3D7_0113800.mrna1_1;903	903	5.6465	5.0099	4.5729	5.3792	4.4725	4.9547	5.477	5.7306	4.0286	5.4751	5.4812	5.1127	4.3377	1.9107	4.4101	5.4138	5.323	8.2937	3.157	2.3334	5.3764	4.4803	3.7225	6.1659	4.3349	3.2311	3.0721	4.2898	2.1667	4.5583	5.3291	0.9561	6.4024	5.2403	4.8689	4.3498	2.7719	4.8987	4.9241	2.6826	2.0566	3.1177	4.6218	3.2854	4.332	4.3632	5.1667	4.3653	3.844	3.2957	4.7214	6.4184	3.5777	5.1942	4.0661	3.9946	4.3971	4.5103	4.8545	4.8777	4.5204	6.1112	5.6508	5.3031	4.2102	5.0483	3.6508	4.8615	4.3716	4.5753	4.4673	4.0036	4.0233	3.7751	5.701	4.3519	5.8885	4.8634	5.4423	4.6421	5.765	2.8639	4.1085	4.5242000000000004
PF3D7_0113800.mrna1_1	PF3D7_0113800.mrna1_1;904	904	5.7751	4.2342	4.6433	4.3241	3.6135	4.3632	3.5692	2.5945	3.742	4.7772	4.4039	4.7186	5.1489	4.4848	4.6415	5.7216	5.2028	6.4326	4.3709	4.3147	4.839	4.3462	3.1342	4.6241	5.1144	3.7793	4.696	4.8176	4.1276	4.7929	5.3771	2.8934	4.0339	4.3147	3.3674	3.101	3.9709	5.857	5.2765	3.2126	4.3875	0.7908	4.9463	4.5832	3.2327	4.9519	5.7007	4.3111	5.6171	4.0063	5.1985	5.8347	5.888	5.5138	4.7312	3.7485	5.4757	5.2776	5.0405	4.8344	5.1235	4.7666	4.4561	4.3764	4.225	5.4202	3.4263	5.0152	5.7639	5.4114	3.6229	5.2931	5.1942	5.3985	4.9064	4.9231	5.8022	3.9681	5.5373	3.254	5.1027	3.7115	3.6299	4.7981
PF3D7_0113800.mrna1_1	PF3D7_0113800.mrna1_1;905	905	5.6871	5.5119	5.0193	4.9486	5.0396	5.4954	4.5644	5.0361	3.6599	5.7189	3.9644	3.645	5.1367	1.516	4.0383	4.6282	4.3052	8.2635	3.7623	5.9711	5.1755	5.2735	3.6531	5.3366	5.2976	4.6565	5.2653	4.9704	5.9095	5.31	5.4715	4.4489	5.9246	4.957	4.6548	4.4886	4.3854	5.1031	5.4363	5.0605	4.2079	4.6611	5.0704	5.073	5.4046	5.742	4.4039	5.7916	4.9891	5.6226	3.5097	5.7107	5.465	5.4239	4.861	4.1707	5.8122	5.6038	5.465	4.8079	5.696	5.2746	6.4433	5.1301	4.7015	5.3501	4.9887	4.3971	3.3334	4.7436	4.4269	5.5616	5.0036	5.4141	4.7021	4.7463	7.3235	6.1379	5.9495	5.7903	4.5783	4.9914	5.295	4.7015
PF3D7_0113800.mrna1_1	PF3D7_0113800.mrna1_1;906	906	6.2957	6.4843	4.5777	5.6809	4.9449	5.1631	5.0461	4.4757	3.9241	5.223	4.9704	6.2114	4.8958	2.669	4.1803	5.2739	5.5871	7.0516	4.2334	6.3546	5.5087	4.466	5.2491	4.373	5.2437	3.957	4.1651	5.0466	6.5753	5.2075	5.1703	4.7312	4.3944	5.6769	4.4476	4.06	3.2327	5.2869	5.8146	5.7578	4.8714	4.8723	4.62	5.111	5.4067	4.6317	5.9333	5.6848	4.5987	5.1739	4.6317	5.0807	4.9805	5.8253	5.1264	4.504	5.7306	5.121	8.0629	4.7126	4.8525	6.3241	6.1904	5.1599	4.7923	6.2098	4.8694	5.1827	5.6366	4.9745	2.7929	5.4148	6.0768	6.8434	5.4229	3.9269	6.6799	5.3712	6.4912	3.7506	5.2126	5.4009	5.4912	5.0409
PF3D7_0113800.mrna1_1	PF3D7_0113800.mrna1_1;907	907	4.9878	5.1973	4.0934	5.054	3.7592	4.0444	4.3743	4.4033	1.0286	5.1412	4.9112	4.3799	4.2668	4.6444	4.2943	5.6721	5.0518	6.6631	4.4443	4.7592	5.2784	4.1227	4.9537	4.4343	4.8094	4.1169	3.9336	5.1214	5.7071	5.6685	5.6485	2.7506	3.3937	5.2426	3.9882	3.7814	5.2005	4.8146	4.3909	3.2884	4.1675	4.6588	4.2273	4.8992000000000004	5.0712	4.6276	3.8738	4.8987	3.861	10.578	4.4135	3.5922	4.4436	5.2257	4.5429	5.1651	4.7032	5.0418	4.541	5.3709	4.4168	5.596	5.8972	5.9179	4.0781	5.5049	4.8176	5.7522	4.1985	4.8972	3.857	3.6005	4.6775	6.0768	5.288	4.5267	6.5942	5.4902	5.4832	5.1371	5.3085	4.6473	6.5586	6.1422
PF3D7_0113800.mrna1_1	PF3D7_0113800.mrna1_1;908	908	6.2466	5.8505	3.8207	4.7845	4.6645	5.1497	5.6032	2.7677	2.272	4.2593	2.7592	3.3132	4.7538	2.84	3.2388	5.5245	5.8081	8.0627	4.26	5.694	5.2059	3.2898	4.3785	4.8354	4.7043	4.2288	3.9288	4.8748	6.8743	5.0985	5.3551	1.6781	4.8659	5.4709	4.3356	3.861	4.7398	3.5644	4.7197	4.3306	3.8718	4.497	4.511	4.7436	3.4867	4.4202	4.3834	4.009	3.7398	9.5515	5.106	4.6865	3.957	4.7892	4.3632	4.5416	3.7452	4.6781	5.862	3.5945	4.3052	6.0119	4.5211	4.6294	3.9579	6.7355	4.5717	4.8435	5.1289	4.189	2.9653	4.6668	5.627	5.7996	5.5267	4.9345	6.8147	5.195	5.7658	4.0781	6.36	3.3031	4.4919	3.5223
PF3D7_0113800.mrna1_1	PF3D7_0113800.mrna1_1;909	909	5.9191	5.0426	4.3441	5.4229	4.111	4.9088	5.3702	4.6971	4.2234	5.0369	3.9449	2.6415	3.4867	3.8718	3.9392	5.3975	3.9155	7.0166	2.9964	5.6282	5.4463	5.2998	3.6473	4.0824	4.7687	2.6392	3.797	4.4835	5.5577	5.3359	5.7671	3.3262	5.5062	3.5656	4.9016	3.3547	4.1326	4.9882	5.2437	4.926	1.844	4.6938	3.856	4.2426	3.7004	4.2141	3.7431	4.5607	4.3255	7.4868	5.1969	3.0909	3.26	4.1185	5.2746	4.5601	5.4696	4.7366	5.6109	4.9919	4.854	5.5641	5.1493	6.7649	2.7655	6.3111	5.3395	4.8919	4.5423	2.5607	3.7027	5.3716	4.9709	5.8537	5.3526	5.0505	6.5711	2.2928	6.5583	4.1683	6.1096	4.7361	4.5644	2.5261
PF3D7_0113800.mrna1_1	PF3D7_0113800.mrna1_1;910	910	5.9314	5.328	4.5423	5.7565	4.9764	4.7203	5.6182	3.275	2.516	5.0103	5.3607	4.7745	4.3391	4.0215	5.3063	4.8866	5.0259	4.4575	4.3547	5.2277	5.2479	1.6323	4.238	4.1627	4.0704	2.7949	3.1859	4.6798	5.5951	5.2141	5.9986	4.2547	3.1763	5.2353	3.8237	4.1252	3.7388	3.6724	4.6124	2.8914	3.025	3.8787	5.4877	4.2265	4.1922	4.204	5.2327	5.4012	2.905	5.9324	4.319	4.7148	3.3248	5.1144	4.7393	4.6803	4.6594	5.3212	5.0369	5.8592	4.8329	6.224	4.7887	4.3089	4.1554	5.4653	4.9317	4.8924	4.6047	6.0715	3.8738	4.1619	4.6599	5.6302	4.7087	5.0325	7.2013	4.814	5.4799	5.04	6.1869	4.3377	4.0241	4.2979
PF3D7_0113800.mrna1_1	PF3D7_0113800.mrna1_1;911	911	6.8555	5.4899	5.5503	4.9653	3.4182	5.5807	5.266	4.9635	4.1326	6.8618	6.2917	5.487	4.8987	4.9212	5.8686	5.3082	5.5954	5.4449	5.3169	6.1597	5.0639	6.7718	6.913	5.3971	4.9764	7.8561	4.4175	5.1815	6.8231	6.1208	7.4129	6.543	5.1615	4.7892	9.1325	3.516	5.9894	7.1054	4.6433	4.5686	3.6826	4.851	5.843	4.2165	5.2832	6.2909	6.4366	4.735	4.5862	7.1509	5.2787	5.4519	6.1127	6.2536	5.1144	4.5435	6.0175	7.9586	5.8306	5.7511	4.9686	5.8194	5.155	5.2067	5.0527	7.6212	4.6023	5.067	5.0383	4.917	6.8934	4.4854	8.9831	7.3144	6.4762	6.0993	7.0333	5.3635	5.2075	6.076	8.6836	4.6554	6.2977	4.6854
PF3D7_0113800.mrna1_1	PF3D7_0113800.mrna1_1;912	912	5.8817	5.2223	5.641	7.7192	5.2288	4.9745	4.4236	2.7225	5.5729	5.9941	3.696	5.2746	7.2271	4.4423	3.3248	4.9074	5.5395	5.2884	4.4938	7.2082	5.189	4.6467	6.0244	2.7949	4.2487	4.7623	4.2426	5.4548	7.5006	5.5789	6.3045	4.4222	5.1635	5.1355	4.5336	3.3632	5.0553	5.1783	5.2517	4.8919	5.2044	3.4182	4.8699	4.0295	5.7167	5.2277	5.2795	4.1683	3.144	6.9178	5.2176	5.0548	8.4777	5.3161	5.3377	3.8943	4.756	5.6156	5.4647	4.1554	5.5604	6.0507	6.3127	4.7892	2.9709	5.6999	5.0135	5.8938	5.128	4.7708	5.3809	4.3889	6.8019	4.5515	4.2824	4.4738	7.2425	5.3806	5.675	5.1607	5.0657	5.0531	5.6614	6.0779
PF3D7_0113800.mrna1_1	PF3D7_0113800.mrna1_1;913	913	7.0448	5.7296	4.0224	9.0458	6.6095	5.5248	4.784	5.0883	6.0961	5.7908	5.5081	5.5901	8.2161	6.5789	5.5601	5.4326	4.9621	2.4828	4.8339	6.2926	3.9919	4.5317	3.841	4.89	4.1094	4.2403	3.9373	4.8782	6.6121	5.5151	5.6407	1.3277	5.5919	5.3625	3.144	5.1795	4.4263	4.4482	5.6441	4.435	4.0566	5.2415	5.6323	4.5509	5.1297	6.0159	4.9882	4.9126	4.2772	6.8436	4.6977	5.2713	9.7956	5.09	4.7533	5.489	5.4012	4.7203	5.917	5.0862	5.5984	5.6687	6.3561	5.1469	4.7655	6.6695	4.9955	5.1346	3.269	4.5248	4.3583	4.7339	6.3052	5.861	5.9146	5.5632	7.6098	5.0849	5.4722	4.9011	5.7285	4.025	4.3031	4.7038
PF3D7_0113800.mrna1_1	PF3D7_0113800.mrna1_1;914	914	7.3926	7.338	5.2619	6.2688	4.856	4.5292	4.7955	3.5534	3.5558	7.5	5.8063	5.2884	6.4266	5.8672	5.6826	4.5466	5.4867	5.497	4.9088	5.4709	5.9544	4.7793	4.607	5.9181	5.0166	2.842	3.8349	4.8186	6.5188	6.2563	7.0117	3.4555	5.4283	5.7455	5.0492	3.9982	4.2653	5.9186	4.8846	5.9572	2.9392	4.3882	5.3176	5.9955	6.1485	6.5151	5.8975	5.4366	4.8104	7.5345	5.0768	5.4715	9.4312	5.1322	4.742	5.3954	5.3992000000000004	5.7431	5.4306	5.7323	4.9754	6.5148	5.3909	5.4963	4.582	5.9875	3.7517	5.4764	6.4748	5.1416	5.0592	5.0009	6.751	5.6179	5.4296	4.8763	7.362	5.7793	5.6795	4.3944	5.7999	3.9392	5.7162	7.2758
PF3D7_0113800.mrna1_1	PF3D7_0113800.mrna1_1;915	915	6.524	13.3437	5.7046	5.0161	5.5132	5.3847	5.1123	4.1481	4.9098	6.5429	6.3635	4.6899	4.8354	4.5248	5.2596	5.3399	5.3498	3.4005	6.7274	7.0481	7.3806	5.4077	4.8625	5.9399	5.7698	3.9542	5.0076	5.4476	6.9392	6.2926	5.4611	5.4343	6.5329	5.2813	5.2491	4.4416	5.0264	6.5673	5.0409	13.5116	5.9028	4.98	5.6736	6.2672	5.671	4.942	5.5586	5.4552	5.3384	8.8982	5.7785	3.7506	4.4738	6.3971	5.615	6.4111	5.0317	5.8248	5.5744	5.1981	5.8622	5.8853	5.4607	5.6273	5.641	5.0501	5.1542	5.8512	7.7882	8.4283	4.8535	5.6334	6.2772	4.85	5.9134	5.4915	6.6248	6.2114	5.5018	5.6079	5.3107	4.0858	5.8125	7.5605
PF3D7_0113800.mrna1_1	PF3D7_0113800.mrna1_1;916	916	6.7071	5.5154	6.3406	5.8532	3.9373	6.0635	5.6988	6.4715	4.6927	5.99	6.7663	5.3716	5.3381	4.735	4.5484	5.6736	7.0748	2.858	5.7549	7.2892	5.9819	5.3462	5.2943	4.6235	8.2172	4.8555	6.2666	5.8298	7.4682	5.9136	5.7573	4.5002	5.366	8.1182	2.0875	5.6363	5.9411	5.9581	5.2887	6.0168	4.2403	5.704	4.9832	5.7156	5.5033	6.2265	6.0598	5.7858	5.696	8.4969	5.318	5.6935	4.844	10.6707	6.0424	7.5556	5.4594	5.5497	5.2265	5.5699	5.7482	6.6899	6.3284	5.1268	5.0426	6.045	5.7323	5.6568	7.5192	5.0648	7.4632	5.7658	4.3161	4.6747	5.7409	5.7238	7.3041	5.5972	5.6482	5.0841	5.8281	4.2802	5.7315	7.3624
PF3D7_0113800.mrna1_1	PF3D7_0113800.mrna1_1;917	917	9.7065	5.7509	5.8612	5.8652	5.0152	5.0639	5.1574	6.1404	5.3632	8.0164	5.8268	5.4673	5.7546	3.5236	4.6747	5.488	5.3789	4.9941	5.4581	7.0779	5.7814	5.2965	5.2931	5.6091	4.6611	4.0747	2.6622	5.9215	7.1689	6.1266	7.2455	2.3363	5.9946	5.1827	5.7369	4.5558	5.4383	4.8846	6.4177	5.6226	4.7225	6.6023	12.4006	5.2902	9.865	5.6585	6.4652	5.5629	4.1906	9.7214	3.7824	13.0764	4.9378	7.4958	5.2357	4.6741	5.0058	5.2464	5.6026	5.5598	5.8861	6.3498	6.6528	6.0186	5.4845	5.3533	4.8763	6.0347	7.8746	6.0301	5.4084	6.5382	7.9291	4.61	6.1723	5.1305	7.2	6.5965	6.0224	5.3709	5.917	5.2102	6.0422	7.5975
PF3D7_0113800.mrna1_1	PF3D7_0113800.mrna1_1;918	918	10.4433	5.9953	5.0674	5.5987	4.7661	5.588	4.9491	4.4777	2.9964	10.5954	5.68	5.4426	5.8946	3.1795	6.452	5.09	5.8133	5.017	5.9293	5.6851	6.3523	5.2373	5.3978	4.3868	5.0299	1.257	4.6542	5.332	6.4702	5.1938	8.9916	3.4316	5.2396	5.2513	4.3568	4.5527	5.9672	6.3411	5.3875	5.0005	5.193	4.3363	12.3954	5.8733	10.1684	6.0005	6.332	5.0286	4.8689	9.7494	4.7219	12.5583	5.8657	5.5404	5.314	4.6966	5.9704	5.742	5.9549	5.2657	5.295	6.455	5.0747	6.3288	5.0505	6.5217	5.3041	5.5454	6.7786	6.7408	6.5002	5.9006	7.3844	6.8857	5.281	5.4663	7.3976	6.6903	6.6082	6.2437	6.5207	3.1953	5.541	6.9842
PF3D7_0113800.mrna1_1	PF3D7_0113800.mrna1_1;919	919	10.7432	5.8324	5.5829	5.8615	5.1787	5.1014	6.3682	5.9941	3.5373	11.353	6.2795	5.898	5.3526	4.4919	6.0389	6.6026	5.7719	4.7377	6.4584	6.2352	7.4055	5.0875	5.0264	5.0325	5.3226	4.5686	5.861	5.9333	6.5457	6.2758	8.7427	2.969	4.6011	5.7208	5.3695	4.2645	7.1373	6.2279	6.3143	5.2052	5.6282	5.7798	10.5118	4.0993	10.0028	6.0301	7.3247	5.6404	5.2376	10.3623	5.6197	10.9866	5.0921	6.1552	7.1033	4.934	6.3658	5.2705	5.4777	5.3816	5.9088	6.2906	6.2828	6.5176	6.0928	7.2562	5.0356	5.5065	7.1205	7.3191	4.2802	5.3306	7.0051	6.1381	5.8848	5.2403	7.3502	6.9508	6.8883	6.4316	6.9752	5.6952	6.9972	6.9806
PF3D7_0113800.mrna1_1	PF3D7_0113800.mrna1_1;920	920	10.7013	5.5426	5.4118	6.4888	3.1699	5.8994	6.1445	3.9439	3.8125	10.8451	5.6656	6.3407	4.634	2.757	5.2596	6.0847	6.0561	5.2817	5.4558	7.6831	5.9514	6.111	5.3009	6.0088	5.9644	5.0618	7.2529	5.2891	7.1242	7.2475	8.8347	2.4463	5.7761	6.0067	4.7377	7.3256	7.4853	5.9679	5.8718	4.4861	5.5382	5.5398	10.9693	5.157	9.9076	5.4313	6.4163	5.9023	5.3259	3.8369	4.6554	12.0739	5.9667	5.433	5.6659	4.7301	5.7164	5.6044	5.845	5.278	5.2327	6.9165	6.7878	6.7743	7.8095	5.7703	4.9672	6.2238	8.0003	6.6505	4.6758	6.6836	6.8098	5.6596	5.7743	5.2836	7.3598	7.8464	7.5022	8.5348	6.83	4.6519	7.0379	7.2657
PF3D7_0113800.mrna1_1	PF3D7_0113800.mrna1_1;921	921	10.7673	5.8612	5.3298	6.0624	5.0772	5.7477	6.5804	4.5229	5.1428	10.8218	6.4807	8.5919	4.9246	3.7148	6.6066	5.6185	5.9243	8.0032	6.7319	8.0244	8.2555	6.6719	5.1703	7.2299	5.5497	5.4236	9.3416	6.5998	8.8419	7.6192	9.2023	3.4046	8.0538	8.8201	5.2532	9.7716	7.5192	7.5715	6.1955	6.0516	5.6979	8.1801	11.5838	5.3806	9.9604	6.5207	7.1148	6.0455	5.2422	5.6633	5.9253	12.3964	6.3187	6.4487	5.5616	5.157	4.8125	5.4195	6.2396	5.6585	6.247	7.7263	8.7418	6.6058	8.2023	6.3374	4.6809	6.0719	7.4097	7.0445	5.7301	7.5333	7.4415	6.5254	6.5662	6.6972	9.0037	7.7733	7.1492000000000004	8.6061	6.8895	9.9008	7.2243	8.0205
PF3D7_0113800.mrna1_1	PF3D7_0113800.mrna1_1;922	922	10.5284	6.2426	5.0492	5.9542	5.4283	6.6512	6.6843	6.5256	4.5515	10.6291	7.0455	9.5263	6.2784	5.6809	6.4757	6.3407	5.9882	9.0158	6.0821	8.8405	7.9312	7.064	6.3468	7.4538	5.897	5.0076	8.3021	5.7282	9.2335	7.7274	9.2926	5.7477	7.5186	7.1388	4.6599	8.8806	7.9924	8.599	6.1863	6.7655	4.9231	5.3684	11.4547	5.2521	10.1471	7.3649	7.968	6.8921	5.1144	6.9948	5.98	11.4332	5.7753	6.0179	6.6029	6.0378	6.2355	6.2348	6.3178	5.6887	6.6499	7.6964	7.8693	7.5917	8.914	7.0864	6.5984	6.2106	6.9857	7.6443	6.4012	8.3537	8.1898	6.4955	7.1831	7.7203	9.2524	7.8352	9.139	8.4109	7.1413	6.9644	7.4967	6.7872
PF3D7_0113800.mrna1_1	PF3D7_0113800.mrna1_1;923	923	10.6658	6.4306	6.0367	5.844	5.5084	6.3161	5.4584	5.516	3.5981	11.1289	7.4048	10.3562	5.5916	4.6519	6.1092	5.9516	5.5705	8.846	5.4581	8.3381	6.6304	6.7385	5.2407	6.8889	4.4121	4.04	7.7567	5.8941	8.4678	7.7452	9.7316	4.6358	6.8149	7.266	4.9736	8.0997	8.5854	8.6731	6.3297	6.3359	4.4509	5.8674	11.2329	5.4774	10.0557	6.5106	8.3474	6.4917	4.7431	6.2715	5.522	11.2565	5.7944	7.1142	6.3987	4.5154	5.5613	6.4241	6.4429	6.5932	6.8965	7.5739	6.5907	6.9615	8.0935	7.2494	5.3216	5.5795	6.2643	6.6685	6.3379	7.8115	7.7635	5.6744	6.9174	6.7362	8.8961	6.6704	7.9923	8.1315	7.3976	6.1837	6.2494	6.5342
PF3D7_0113800.mrna1_1	PF3D7_0113800.mrna1_1;924	924	10.9387	7.5912	7.7225	6.5923	5.2532	6.8951	6.4524	6.7811	4.0592	11.3202	7.7043	10.8353	6.718	6.6578	6.9844	7.8789	6.8411	8.8041	6.5357	9.2509	9.2098	7.5829	8.4888	8.4389	5.1534	5.4666	7.8954	6.3783	9.3342	8.3774	9.8064	7.5882	7.4687	7.9528	5.5289	8.919	8.4793	9.2776	6.7371	7.3911	5.009	7.5476	11.4503	6.2581	10.005	8.0555	8.9788	7.582	6.2434	10.0915	5.6276	11.4025	7.0075	6.9667	7.0942	6.2192	6.1785	6.0695	6.6928	7.319	7.2963	8.8913	8.4555	9.183	8.7119	7.0104	7.0489	7.6107	7.1103	7.8807	7.3805	7.4751	7.8618	7.5286	9.3066	8.0327	9.5762	7.7173	9.3104	8.7589	8.2472	7.8822	8.3853	6.5099
PF3D7_0113800.mrna1_1	PF3D7_0113800.mrna1_1;925	925	10.8859	7.5095	7.8312	6.0383	5.582	7.8285	6.8758	5.9212	5.0665	11.2875	7.5215	11.2764	6.192	5.5677	8.0325	7.2611	7.306	10.2848	7.1965	9.1677	7.8465	6.6159	6.8992000000000004	7.1746	6.0065	5.9632	7.4296	7.0029	9.9705	7.9109	9.8691	6.2943	6.2834	8.6606	5.3768	8.6374	9.0618	8.9682	6.7045	7.2939	5.9324	8.0707	12.0915	5.6118	10.3643	7.8407	8.8281	7.3156	7.0861	6.1873	6.0911	11.8981	6.1218	6.015	6.8541	6.9293	6.6327	6.2852	6.0783	7.6379	7.7702	9.8874	7.6779	9.1803	8.7323	6.4165	6.7569	8.9483	6.6295	7.9669	7.0171	7.6978	8.073	7.2502	8.3222	8.4925	9.8867	7.7886	9.3423	8.5091	8.0109	7.8186	9.0793	7.3084
PF3D7_0113800.mrna1_1	PF3D7_0113800.mrna1_1;926	926	11.0371	8.1465	8.697	7.0739	6.9983	7.264	6.1761	6.8265	6.0352	11.3709	7.0047	9.25	7.0304	6.8068	7.1558	6.5261	6.5653	10.1732	7.9916	9.6275	8.6732	7.4605	7.2929	7.3133	5.0286	6.7654	8.144	6.6315	9.8892	8.1859	9.5399	7.3242	7.3593	7.475	5.8667	8.2255	8.8282	8.8552	7.5195	7.6974	5.5665	7.4625	12.6315	6.8881	10.2432	7.3021	8.9008	7.8686	7.5448	6.731	7.2632	12.8174	7.2821	6.9279	6.7483	6.364	6.3293	6.5193	7.3201	6.3361	7.1518	9.4208	7.5664	8.8637	8.5817	6.6907	6.8121	8.8268	7.4079	8.2555	7.9036	7.0712	9.0478	7.7315	8.0575	8.3043	9.6516	7.5887	9.3127	8.744	7.644	7.625	9.4819	6.5917
PF3D7_0113800.mrna1_1	PF3D7_0113800.mrna1_1;927	927	11.1005	7.9275	7.671	5.2585	3.3045	8.3208	4.7032	4.7522	2.406	11.2406	7.3142	10.1077	5.9607	6.4751	8.3776	6.5177	6.029	10.1668	6.4449	9.4655	8.0772	5.7586	6.1701	7.5733	6.0695	3.8866	7.8569	6.1849	9.8933	7.6077	9.6956	6.2908	7.1669	6.5598	4.9777	7.7988	8.4599	8.8084	7.6577	8.1956	5.5862	6.2718	10.4772	5.8347	10.4068	6.0839	9.3604	8.6011	5.9427	6.3537	6.1167	10.4137	6.9109	6.8798	6.2623	6.0787	5.8522	6.011	6.501	7.2176	7.5506	9.2656	7.8916	9.0132	8.9649	7.2673	6.7174	8.0787	6.2813	7.7565	6.0913	6.9502	8.2123	5.0721	7.1354	7.79	9.7143	6.8017	8.8338	8.4486	7.6492000000000004	7.6036	8.7529	6.2165
PF3D7_0113800.mrna1_1	PF3D7_0113800.mrna1_1;928	928	9.165	7.6965	7.1941	6.2267	4.9505	7.771	5.6343	5.1942	5.0045	9.8505	7.9803	9.7312	5.4751	5.3176	7.4134	7.3121	5.7684	9.8038	5.796	8.7807	8.3897	5.5783	6.7744	7.4417	5.3775	5.1227	7.6814	5.8263	9.1337	7.8582	7.4112	6.0553	6.7732	7.2469	4.6392	8.6527	6.3341	8.3762	8.9146	6.98	4.1675	6.0108	6.2083	5.479	7.7514	6.7517	8.8204	8.5531	6.5306	4.7981	5.2445	6.3431	7.2065	5.7703	7.0047	5.3413	6.4102	5.4266	5.6957	6.0101	7.286	8.4322	7.6018	7.8293	6.7122	5.6156	6.5733	6.7887	7.4839	8.001	6.2244	7.0673	7.4904	5.9612	6.0429	6.8847	9.2045	7.1191	8.6074	7.6605	7.261	6.3331	7.0599	6.9
PF3D7_0113800.mrna1_1	PF3D7_0113800.mrna1_1;929	929	10.7641	10.3202	11.3185	7.3332	5.2192	8.4786	6.9172	6.6532	4.0383	10.9701	8.7817	10.765	7.2111	5.8552	7.8519	8.0535	6.312	10.4781	7.2002	10.2116	10.8259	6.7085	8.1665	7.6143	6.7069	10.7799	6.8527	6.5078	10.514	9.6886	8.0929	7.1598	8.1564	7.3545	10.1238	6.9505	6.3241	9.2507	8.9593	10.2795	5.1387	8.2248	6.7968	6.0957	10.0108	9.0689	9.3044	8.9297	7.7235	7.2627	6.1695	7.0262	7.8752	7.109	8.1023	9.1824	11.8867	6.6035	6.1926	7.613	7.4439	9.1056	8.5159	7.6719	7.6866	8.7354	9.0289	9.1611	7.2863	8.6267	6.947	11.1931	7.8886	6.6823	8.0489	5.9052	9.738	8.0017	7.7217	7.5824	8.8368	9.7245	8.6447	8.501
PF3D7_0113800.mrna1_1	PF3D7_0113800.mrna1_1;930	930	7.6877	7.2678	10.2588	6.8049	4.6542	8.3356	6.0955	4.7252	5.489	8.4538	8.5003	9.8167	5.9857	6.1379	7.8089	8.3168	6.1266	10.0091	6.5318	10.2513	9.5713	5.6843	7.9928	7.4584	6.1029	10.16	6.0559	6.3257	10.2418	8.8575	6.6279	7.7704	7.3734	6.7439	9.9128	5	4.9416	8.5968	7.9551	7.0016	5.6519	5.3865	6.4057	6.5381	6.6482	7.8092	9.4292	7.9387	7.482	6.4515	5.6519	6.4738	6.511	5.8836	7.0122	6.314	7.1073	6.6459	6.2361	5.9875	7.548	8.532	7.8702	9.2182	6.7728	6.2496	7.6285	8.2736	6.0585	7.6734	6.9076	7.289	7.9635	6.8459	7.1116	5.9067	9.4802	7.2416	8.5495	7.6685	7.1618	8.0085	9.1834	6.5441
PF3D7_0113800.mrna1_1	PF3D7_0113800.mrna1_1;931	931	8.0535	7.3782	7.7616	6.5872	6.0494	7.9047	6.3029	5.6899	3.6415	8.5136	7.5535	7.8998	6.5794	6.2095	7.4593	6.4931	6.2255	9.9263	7.5689	11.6141	9.5061	6.2739	8.3137	6.9645	6.1016	9.1084	5.44	6.8524	11.6254	8.5846	7.3074	7.9286	7.1368	6.8469	7.8199	5.5613	5.852	6.9811	8.7993	7.6491	6.0672	5.1562	6.0811	6.8622	7.0578	8.0264	8.0652	8.2729	6.0045	6.5062	5.7538	6.9605	6.0953	6.4365	7.484	6.3302	6.1357	6.2889	5.5607	6.8283	9.465	8.4581	7.0942	11.1248	7.1027	6.7977	7.7047	8.5194	6.6669	8.4864	6.4429	7.6729	7.8687	6.4563	7.4971	9.47	9.0721	6.6134	10.7476	7.4961	7.2307	8.2526	9.4583	6.906
PF3D7_0113800.mrna1_1	PF3D7_0113800.mrna1_1;932	932	8.2949	7.5721	8.4392	5.7425	5.5333	8.9904	5.1735	6.3438	5.0492	8.7362	9.9811	7.8323	6.3388	6.4845	8.5161	6.0152	6.7996	9.6541	8.2932	8.0748	10.322	5.3906	8.5332	7.6379	6.4458	11.0415	6.0749	6.9082	8.5258	8.6474	7.2494	9.0356	6.503	6.643	9.1473	5.7811	5.8676	8.2709	8.2944	6.5761	6.059	5.3785	6.6094	7.4429	7.276	7.472	8.5603	7.4953	6.8088	6.3964	5.1969	6.7138	6.7189	8.4985	7.8925	6.1348	5.6153	6.9937	6.1679	6.5868	14.4617	8.5099	8.0367	7.6076	6.6219	12.2438	8.8886	8.0203	6.4757	8.5318	6.5322	7.823	8.5983	7.4762	7.5711	14.0741	9.5143	7.3511	7.9813	7.0223	11.3546	9.0737	8.8773	7.3273
PF3D7_0113800.mrna1_1	PF3D7_0113800.mrna1_1;933	933	7.9939	5.8412	10.1778	6.9543	4.4848	9.3201	5.5475	5.09	3.8043	8.4082	10.8872	6.58	6.0732	4.6456	9.7022	5.4009	5.2426	8.1613	5.9722	6.9836	9.5712	4.6017	7.0983	6.4835	5.8696	9.7961	5.4057	5.285	7.1957	8.7176	7.3021	6.0555	6.8209	5.7592	9.3244	3.1683	5.7653	8.4085	6.2972	5.9006	6.1144	4.9891	7.6041	6.3223	7.0345	7.4626	8.6123	7.1284	6.0141	6.976	5.8215	8.0806	5.8985	6.325	9.0572	8.444	6.0433	6.8998	5.6636	7.0897	6.4707	9.2133	6.8804	7.0376	7.5471	6.3354	8.2668	9.1991	6.0239	9.2676	7.7203	6.8352	8.2927	7.89	7.9882	6.0953	9.4893	6.9481	6.5708	6.1865	7.7179	8.328	9.5694	6.0919
PF3D7_0113800.mrna1_1	PF3D7_0113800.mrna1_1;934	934	8.2866	7.4556	8.0498	6.6552	6.7702	6.9326	5.5419	5.0609	5.4944	8.3666	6.2882	6.1851	5.9057	6.7313	6.8947	6.1953	5.7623	6.3813	7.5673	7.2697	8.6682	7.5859	6.9033	4.9832	5.701	7.1793	6.042	7.4505	7.6032	7.6022	8.4007	6.901	6.1989	6.2063	6.5883	5.3705	5.7306	7.1519	7.8598	7.6843	6.1781	4.4718	5.2269	5.7238	7.0864	7.9115	7.5741	7.5414	6.7509	5.4915	5.7482	6.5148	6.5188	7.2393	7.3646	6.2933	6.5371	6.8561	6.6526	5.4366	5.8364	7.6296	7.2595	6.0407	5.5144	6.3605	7.2973	6.5511	7.1742	8.7877	8.0603	7.5195	8.0922	6.4094	6.6093	6.4837	8.2352	8.5172	5.3491	6.2089	6.9836	8.0771	7.5397	7.5606
PF3D7_0113800.mrna1_1	PF3D7_0113800.mrna1_1;935	935	5.9759	5.2798	5.44	6.4614	5.6904	5.8829	4.848	3.7991	5.1449	5.7436	4.6415	3.211	4.9768	4.6404	5.1843	5.029	5.6826	3.6415	5.9067	6.204	5.6439	4.7382	5.439	4.8924	5.0682	5.5583	4.4423	3.9392	6.3096	5.2338	5.8465	4.3255	4.9796	4.5129	5.4656	4.0618	4.1144	5.9446	6.543	4.3985	3.9828	3.5097	4.7592	4.1522	4.6932	4.4686	6.2012	5.5201	4.7882	3.9307	4.6153	5.1723	4.7729	5.9035	5.5326	4.9982	3.7772	5.1965	5.3331	3.8836	5.1623	5.517	5.1898	4.5904	4.4383	5.7955	4.6235	5.3796	7.3258	4.6605	5.8921	4.8929	5.3674	3.7949	5.2939	5.6182	6.0498	5.7975	5.4476	5.0409	5.8278	4.0849	4.9212	5.5317
PF3D7_0113800.mrna1_1	PF3D7_0113800.mrna1_1;936	936	5.5592	5.3851	5.9444	5.7626	4.9727	6.7111	5.7753	4.4039	4.8943	6.1198	5.8846	4.6786	3.9764	5.3593	5.3903	5.2483	4.4026	5.8012	4.9575	5.8605	5.9837	4.4423	5.0027	6.3014	8.3748	4.8268	3.5521	5.5151	5.8462	5.6447	5.0268	4.7798	4.7115	8.1546	5.1627	5.3172	1.7398	5.839	6.1749	4.9359	5.1751	3.2645	4.8248	4.8186	4.7131	4.9364	5.438	5.2016	4.5807	3.9345	5.0609	5.2787	3.839	6.3152	6.8904	4.7285	6.1239	6.3899	5.6786	3.8943	5.7131	6.1418	5.4205	3.441	5.1799	5.5395	3.3923	5.9026	6.9875	7.2049	5.235	5.3201	6.478	4.327	4.7274	5.9105	6.2248	5.4604	5.8792	4.8535	5.0148	4.7608	5.6954	6.8873
PF3D7_0113800.mrna1_1	PF3D7_0113800.mrna1_1;937	937	5.9725	5.5173	5.9484	4.8861	4.2728	4.8369	5.466	4.479	4.9231	5.61	6.5248	5.204	4.9098	3.4303	4.7126	4.9208	5.803	3.5323	5.4084	5.904	6.0339	4.3219	5.0343	4.6305	8.6538	4.8505	5.2357	5.0921	6.1516	6.1723	5.2917	4.4229	5.3889	9.0112	3.9222	3.1538	3.2126	5.4886	6.5056	3.025	4.8243	3.7027	4.433	5.5163	5.5392	5.0448	5.5841	6.7443	4.7586	4.5311	4.4182	5.5354	4.7777	6.2716	4.7479	4.9392	5.7544	6.1322	5.464	3.6194	6.0947	5.5993	4.8625	4.7803	5.2754	4.6444	4.7708	5.3427	6.5665	5.7423	3.6088	5.3306	5.4803	4.6058	5.2091	6.3345	6.5045	4.6943	5.6011	5.0704	3.9588	4.8773	5.0947	5.4992
PF3D7_0113800.mrna1_1	PF3D7_0113800.mrna1_1;938	938	6.5795	4.479	6.0734	7.1006	5.2032	5.7706	5.3395	5.2211	5.9296	6.8942	5.9871	4.9016	7.0725	4.3519	5.3785	5.5512	6.0832	6.885	5.0272	6.992	7.4468	4.9435	7.5213	7.8858	8.1751	5.4715	4.3568	4.8997	6.5844	6.8674	5.986	5.5002	6.8407	8.4606	4.852	3.1554	4.8748	6.6476	7.1479	5.1073	4.6639	3.8639	4.8227	5.3089	6.8672	4.106	7.5541	6.0706	5.7811	5.0193	4.7175	5.0193	5.0501	5.4202	4.2296	5.2551	4.5807	6.5301	5.3712	6.6001	5.5789	6.4014	6.0665	5.0347	4.3406	5.4482	4.488	6.1591	7.9287	5.4848	4.4712	4.3632	7.1075	4.9255	5.9977	5.3107	6.5048	5.2544	5.572	5.5717	4.1819	5.0509	6.1821	7.6761
PF3D7_0113800.mrna1_1	PF3D7_0113800.mrna1_1;939	939	6.2336	4.9054	5.1424	5.195	4.9602	5.7148	5.575	4.347	4.2593	5.7552	4.8027	4.3298	5.0496	3.8094	5.6648	5.983	5.5138	4.7745	4.6047	5.966	6.6165	5.3806	5.5333	6.6135	5.4754	4.5692	5.0418	4.6786	6.8125	5.7682	5.2036	5.8858	5.8612	5.6999	3.8104	3.266	4.211	6.0119	5.4627	3.717	3.3799	3.7929	4.4861	4.7903	6.2617	4.9241	5.8347	5.2754	4.4522	4.9964	5.756	4.8649	4.5122	5.9093	4.7634	5.406	5.889	6.2355	5.6887	4.2906	5.504	6.1745	3.7312	5.2668	3.3448	4.9533	5.0352	5.8048	6.9704	6.1871	4.7944	6.3031	7.0159	5.2161	5.466	5.9362	6.6813	5.7342	5.9925	5.8071	3.5398	4.2653	5.7079	7.5026
PF3D7_0113800.mrna1_1	PF3D7_0113800.mrna1_1;940	940	6.0072	5.7586	5.7782	5.7993	5.5963	6.021	6.295	5.5201	5.1898	5.682	5.1039	4.3875	5.7514	4.1619	5.5659	5.6693	4.757	4.4155	2.9561	6.3352	6.3034	5.963	4.3363	5.5292	4.4725	4.1367	3.9203	5.3345	6.4671	5.7282	6.7072	5.1867	5.0657	4.9231	6.2728	3.7312	4.4568	6.1396	6.8032	4.9288	4.8943	4.6798	4.2273	5.5097	4.797	5.1297	4.8787	6.2515	4.3462	4.0135	5.0396	5.14	3.6427	6.0257	4.9959	4.6415	5.1048	5.4973	5.6097	4.1595	6.6991	5.5595	5.1875	5.0985	4.9322	5.7808	4.9791	5.7474	6.4859	4.6915	4.9973	5.4679	6.098	5.1001	6.455	6.1045	5.89	5.6511	5.9761	4.9787	5.4748	3.9107	5.0027	6.9681
PF3D7_0113800.mrna1_1	PF3D7_0113800.mrna1_1;941	941	6.3661	6.922	5.8885	5.2487	4.9732	4.4607	4.903	4.9444	4.466	6.392	5.2059	5.3639	5.537	5.0674	4.1522	4.7247	5.1727	5.3306	4.2884	6.5501	5.7527	6.2748	7.0626	6.2038	5.5487	4.4243	5.0188	5.0312	6.8501	5.9796	6.2236	7.0278	6.4525	5.3125	4.3896	5.554	4.9388	3.8934	6.4877	5.0938	5.6545	4.8222	5.8384	5.0522	4.8176	4.6433	5.522	5.7109	5.464	5.6753	6.2225	5.7501	4.3477	6.6002	5.375	5.6165	5.394	6.4316	5.2506	6.7175	5.9265	5.2784	5.0678	5.1461	5.8701	5.8567	4.6153	5.6574	6.1631	5.5573	4.7724	5.6938	6.8898	5.2165	6.5529	7.1221	6.7455	5.0747	5.8135	6.2852	5.1607	5.1591	5.6814	7.2427
PF3D7_0113800.mrna1_1	PF3D7_0113800.mrna1_1;942	942	6.086	5.3416	5.3262	6.0516	4.8515	5.5466	6.2114	5.6482	5.135	6.6095	4.4489	5.6868	6.2139	4.4561	5.5072	4.9722	5.4584	4.7109	5.4601	6.5566	5.5491	6.3674	5.1457	5.2935	4.5084	5.228	4.0259	4.6707	7.1146	6.64	6.6541	3.9146	5.9179	6.0587	4.682	4.8222	4.85	5.8271	5.5173	5.3992000000000004	4.856	5.1256	4.7268	5.1432	4.7798	5.4731	5.9523	5.275	4.4874	4.6058	6.083	5.5792	3.2585	5.8741	4.887	4.9551	3.7409	6.3058	5.0942	5.0117	5.9533	5.8447	5.946	5.7315	5.1583	4.8068	4.511	5.2199	6.9003	5.0896	4.1699	5.6308	6.9082	5.6244	6.3486	6.0768	5.9848	6.1104	6.7493	6.2898	5.4131	4.6229	6.3482	6.8728
PF3D7_0113800.mrna1_1	PF3D7_0113800.mrna1_1;943	943	5.9493	5.8405	5.1477	5.3078	5.0734	5.1855	5.5762	4.7279	4.62	5.3377	5.2994	4.5091	4.9179	3.7981	5.0281	6.1827	4.9472	5.3802	5.2806	6.6175	5.3593	6.6719	5.5996	4.2441	5.2642	3.8012	4.6456	4.1069	6.9966	5.6215	5.9343	4.4581	5.2961	5.7827	4.5832	4.4502	5.7361	5.3452	6.373	5.0483	5.2802	4.3349	5.1595	4.2928	5.1779	5.2821	6.6887	5.4182	5.6346	5.5223	4.9932	4.5711	3.848	6.3199	5.5589	4.359	4.8972	5.9651	5.6505	5.931	6.1554	6.1469	5.3273	5.7211	4.7104	5.3395	4.4222	5.433	7.7723	4.6837	2.844	5.3341	7.0166	5.1085	7.2081	5.406	6.1924	6.0577	7.159	5.6625	3.9745	4.4848	6.1711	7.9745
PF3D7_0113800.mrna1_1	PF3D7_0113800.mrna1_1;944	944	6.4652	5.8669	5.6097	5.6203	5.266	5.6588	4.6082	4.1755	4.8237	6.1749	6.2361	4.4588	5.8311	4.6988	5.934	6.1295	5.1264	5.2687	4.3653	6.3486	5.7393	6.2772	4.7015	5.1309	4.8364	3.855	4.0426	3.9982	7.1119	5.7798	6.5381	4.8934	5.9345	5.3837	4.6479	4.6971	5.0492	5.4614	5.9959	3.546	4.4182	4.6375	4.841	5.7745	4.6525	5.4482	6.2662	5.0678	4.6194	4.6017	3.0892	5.8829	4.2765	5.9373	5.7602	5.3063	5.0704	5.2657	5.4545	5.8597	5.9095	5.3234	5.8873	5.0904	5.5317	7.7397	5.4097	5.3649	6.7931	5.5886	4.7661	4.7645	5.905	5.6032	5.6126	6.2553	6.4449	6.1471	6.2122	5.5583	5.5862	3.61	5.4637	7.3711
PF3D7_0113800.mrna1_1	PF3D7_0113800.mrna1_1;945	945	6.3413	5.7388	6.2928	6.2075	4.9547	5.6508	5.285	5.0725	5.0299	6.8104	5.4718	3.796	5.7331	3.1922	5.4748	6.5129	6.3012	4.7131	4.7252	6.9179	5.8405	6.3906	4.7377	5.8557	5.615	4.6188	4.2705	5.7249	6.5721	6.1607	6.916	5.151	5.5674	4.3219	4.6323	4.3226	4.8135	5.2642	5.5966	4.9764	4.9593	3.0321	4.9026	4.8629	5.1235	5.2055	5.5289	5.6223	4.0339	4.8807	5.6112	5.9907	5.6857	6.5053	4.4101	5.1272	5.3719	6.4221	4.9236	4.6633	8.6238	6.7275	5.546	5.4861	4.9326	3.8084	3.9709	5.5198	6.9561	5.6769	5.4104	5.615	6.9866	4.135	6.1876	5.8858	6.7702	5.1683	6.382	5.2234	4.8227	3.0807	5.9296	7.3306
PF3D7_0113800.mrna1_1	PF3D7_0113800.mrna1_1;946	946	6.4849	5.8718	5.0896	6.3906	5.1123	5.9544	5.7645	4.8146	4.7371	6.6147	5.8738	5.5447	5.4336	3.4854	6.1092	7.7433	5.0272	5.1189	5.5226	7.1002	5.85	6.356	4.9937	6.4663	5.0947	3.4893	5.0027	5.204	7.0919	6.4801	6.994	5.3349	5.5801	5.9427	3.855	5.26	5.2468	4.7892	5.0785	3.9681	4.5192	5.0295	4.9923	5.1346	4.6548	3.9336	5.054	8.2679	5.4627	5.1922	5.1787	4.5832	4.9336	6.3461	4.9193	5.6685	4.464	6.6436	6.4717	5.3583	5.1603	6.9525	5.1181	4.6218	4.9937	6.2153	4.6758	5.0721	7.5318	5.4243	5.4692	5.9355	7.4109	5.7181	5.7257	6.1979	7.3592	6.0152	6.4862	5.235	5.0365	5.3259	6.1336	7.6506
PF3D7_0113800.mrna1_1	PF3D7_0113800.mrna1_1;947	947	6.7365	5.7541	5.0579	5.6727	6.1635	4.9453	5.406	3.9486	4.5999	5.8565	5.7043	4.0161	5.5494	4.0479	5.4764	6.5057	5.4453	4.3903	5.2238	7.0125	5.9516	6.0938	5.3118	5.8058	5.383	5.5135	3.5509	5.0286	6.5948	6.0378	6.8923	4.384	4.4607	5.3074	5.0875	3.101	5.1031	4.8987	5.4967	5.5005	4.3154	4.9787	5.5484	5.5817	5.6378	4.0295	6.0034	5.431	4.6932	4.844	5.8931	5.8354	5.5267	4.8669	4.6456	5.1014	4.4256	6.1611	5.7552	6.1753	6.1506	6.9696	5.8004	5.3899	4.9681	5.2645	4.1268	5.0303	7.9575	5.4185	5.4931	5.6988	5.9281	4.3455	7.1116	6.3668	7.4979	5.6602	6.4336	5.8846	5.6702	4.189	6.0394	8.5058
PF3D7_0113800.mrna1_1	PF3D7_0113800.mrna1_1;948	948	6.503	4.9383	5.8115	5.8232	4.2149	5.7756	6.2147	3.5361	3.86	6.8824	5.7485	5.1408	5.5835	3.5211	5.7051	5.822	5.0583	3.1094	5.7729	6.6509	6.7067	5.7096	4.8968	4.9411	4.9269	5.3445	4.1859	4.853	6.5427	5.9364	6.4874	3.6645	4.8768	5.6053	4.7882	3.5273	5.4822	5.1875	5.7772	4.5928	4.5323	4.4828	5.6605	5.2705	4.342	4.2133	5.0832	6.5261	4.8053	4.749	5.3237	4.8364	2.0179	6.5957	4.116	5.1811	5.4463	6.4426	5.4529	7.0298	5.7098	8.2447	5.1276	5.5564	4.9625	5.5163	4.7597	5.709	8.8112	5.6375	5.0652	4.9198	7.1059	5.0951	7.7047	5.2188	8.6026	7.1069	6.8743	5.0148	4.2365	5.2288	6.4072	7.7969
PF3D7_0113800.mrna1_1	PF3D7_0113800.mrna1_1;949	949	6.0292	5.78	5.8115	6.0821	5.2184	5.785	5.7653	5.4712	5.43	6.6508	5.585	4.8659	6.1518	3.433	5.732	5.3909	5.4594	5.4525	3.4046	6.5806	6.6492000000000004	6.1695	5.5653	6.6812	5.436	4.2965	4.0644	5.5188	5.8612	6.1625	6.5331	4.8866	5.4043	6.2532	3.4751	3.7148	4.3391	5.2304	6.5353	5.3349	5.3341	4.2055	5.4486	5.6699	5.5267	6.0081	5.3395	5.5179	5.5304	6.6318	4.9556	6.7582	4.6938	6.7622	4.5826	5.4131	5.3438	7.1696	5.3837	5.3519	5.3933	8.6	5.647	4.6982	4.8718	5.2506	4.0426	4.6876	7.9478	5.4604	5.0094	4.8212	5.135	5.1615	5.332	6.7227	8.6304	6.9531	6.5661	5.7126	5.4532	3.1795	6.4121	8.5711
PF3D7_0113800.mrna1_1	PF3D7_0113800.mrna1_1;950	950	7.955	4.9326	5.0682	5.8372	5.3764	6.0787	6.394	4.0548	5.202	7.5095	5.6591	4.3441	5.9406	4.8812	5.4499	7.9106	6.2826	7.2035	6.4261	5.8736	6.3873	5.5996	4.9435	5.3854	5.7517	5.4568	4.2242	8.7486	6.6165	6.1711	7.4187	4.4951	6.1534	6.5365	5.1031	4.5454	5.4825	5.5075	5.1497	3.4303	4.7661	5.1432	4.4588	5.9274	6.7846	5.4696	6.1619	7.2747	5.1404	6.9642	5.898	5.5677	6.2493	6.9211	4.86	5.2437	4.189	8.2069	6.0228	4.9326	7.3452	10.6502	5.9946	5.7423	4.8273	6.3995	2.4222	5.2365	9.5984	5.3313	4.4699	5.4845	5.8758	5.3799	5.0112	7.6833	11.0471	5.3933	6.947	5.9523	6.0866	4.7431	5.5138	10.1738
PF3D7_0113800.mrna1_1	PF3D7_0113800.mrna1_1;951	951	6.1027	6.312	4.7613	4.7808	5.7936	6.2931	5.585	4.6299	5.0422	7.2197	5.5125	9.5687	5.6328	4.5204	5.8926	8.8583	6.4153	11.0859	7.5881	7.7869	6.5387	5.5665	6.2664	5.1489	5.6326	4.5454	5.0587	7.9585	8.0605	6.5883	6.9142	5.2277	4.5254	6.0682	4.2449	6.1489	3.4607	6.0919	6.4019	4.7682	5.233	4.4874	7.9536	6.0564	6.3322	5.5792	6.537	4.7485	5.7952	7.066	5.6868	8.8433	6.5424	6.9377	6.729	3.7981	5.2246	5.4101	5.7317	4.14	6.8226	10.1631	4.6241	5.0228	5.3245	6.1164	4.2211	5.3031	4.7115	8.0163	3.7581	5.2223	5.5444	6.0097	6.3134	7.3759	9.9416	4.8948	5.7336	5.4239	5.4902	4.375	6.4416	4.8768
PF3D7_0113800.mrna1_1	PF3D7_0113800.mrna1_1;952	952	6.257	5.5937	6.038	5.4509	4.9593	5.9523	5.1338	3.3016	3.8817	6.0955	5.5008	6.054	2.5135	4.5741	6.0334	5.7544	4.8181	5.5817	8.019	6.8149	6.3816	5.0321	5.9432	5.4097	5.128	4.5084	4.9255	7.6571	7.1648	5.6988	6.8454	5.318	5.0772	5.8227	3.0108	4.5135	5.3477	5.9519	5.7618	3.1227	4.6182	3.7148	5.4822	4.8629	4.079	4.1993	6.4704	5.6568	3.4236	4.8186	5.5928	4.7929	7.5655	5.6608	5.1946	5.4259	4.701	4.6949	5.4998	4.9392	6.2621	5.8649	4.342	4.2219	5.2468	5.3172	3.8639	4.6082	5.3316	6.4271	5.275	5.5457	5.5204	5.5062	4.8058	6.5248	7.425	4.5065	4.8535	5.7466	5.5398	5.7517	4.7991	4.6467
PF3D7_0113800.mrna1_1	PF3D7_0113800.mrna1_1;953	953	7.0463	5.116	5.0553	4.0241	4.8263	5.9117	5.2728	4.995	2.384	7.799	5.6848	7.4239	4.6736	2.1985	5.5068	5.843	5.6047	3.3248	7.8954	6.636	6.0557	4.6041	6.5868	6.8128	5.844	4.9653	7.1652	8.3805	5.9331	6.1963	6.3343	6.1981	6.1552	5.9442	5.2083	7.4492	4.6736	5.4548	5.5182	4.3089	5.541	4.9217	6.5384	5.7525	5.2739	6.7684	6.2095	4.6259	4.9298	4.1152	6.0749	4.7618	6.0372	3.4738	4.8293	6.2199	5.1181	5.7428	5.8726	5.5972	6.1579	5.95	4.8694	5.3416	5.5738	5.6665	4.6651	4.4893	2.2079	5.6147	5.431	4.8782	6.1311	7.0544	5.0853	6.0817	7.4436	5.1815	5.537	6.2602	6.2087	4.568	4.7104	6.1249
PF3D7_0113800.mrna1_1	PF3D7_0113800.mrna1_1;954	954	5.7756	5.4838	4.7371	4.9796	4.4588	5.2536	4.5466	4.7236	3.1906	6.453	4.3484	6.1276	5.9404	3.1985	4.6381	5.1558	5.6427	4.4822	8.2818	6.6506	5.9376	5.3085	6.1639	5.5173	6.373	3.0215	4.4555	8.1389	6.4365	5.5934	6.1861	5.3327	4.7366	6.1027	5.2847	4.2227	4.4236	6.1241	6.0997	4.8079	6.1581	4.4835	4.9986	5.1655	4.9759	4.6887	6.6882	4.7692	3.2203	6.3572	4.7425	4.6519	4.7939	5.5214	5.7101	4.8787	5.7444	5.43	5.7732	4.5447	5.8755	6.2979	5.0592	5.3248	4.4216	5.1886	3.5619	5.4967	3.332	6.793	4.6011	4.6882	5.9998	6.204	5.1961	5.4263	7.4373	5.9442	6.4557	6.1398	5.6121	4.5951	4.5342	4.9547
PF3D7_0113800.mrna1_1	PF3D7_0113800.mrna1_1;955	955	5.5558	5.8156	4.8217	3.1506	3.5385	5.191	4.9841	4.6865	4.1875	6.4596	4.9378	5.7115	3.8787	3.8914	3.9644	4.7592	5.0479	3.4944	8.3566	6.0613	5.6651	7.4562	5.2532	5.5176	5.6008	4.6662	4.7618	8.2489	7.2517	5.7382	7.6001	4.0356	4.839	5.9891	4.7257	4.1875	4.7164	5.2338	5.6005	4.6673	5.2724	4.2585	4.4195	3.8197	4.6005	5.0691	4.8181	5.0887	3.3306	4.4705	4.849	5.0405	5.9768	4.5392	5.3223	4.384	3.3923	5.0435	5.8128	4.785	5.7876	6.0581	4.3604	5.797	4.4963	5.4663	4.5311	4.3462	4.0875	7.0156	4.144	5.3923	6.2926	5.9107	5.4607	5.6508	7.5023	5.0712	5.9312	5.6209	5.7293	0	3.4581	4.2357
PF3D7_0113800.mrna1_1	PF3D7_0113800.mrna1_1;956	956	6.3891	5.114	5.2422	5.4168	4.1489	5.4446	5.0268	4.2388	4.7798	5.9572	4.9588	5.1469	5.5598	5.0626	5.7142	4.3441	4.3391	7.5347	7.9461	6.9652	5.7706	6.7083	6.834	4.9336	5.4893	4.106	3.6542	7.7846	6.9983	6.2638	7.5364	6.6558	4.8649	5.7214	5.0448	3.7071	5.8102	4.8585	5.6349	2.4725	4.4983	4.7538	4.9533	5.392	4.9425	4.1514	6.1156	5.2012	5.2498	3.5311	5.5392	5.9635	6.2081	5.4128	5.1542	5.1977	5.0295	5.5106	5.4548	5.3237	5.7829	7.15	5.8938	5.2664	4.696	5.8402	4.073	5.5426	3.9809	6.1579	3.5173	4.7159	6.7522	6.8089	5.4449	6.1593	8.0734	5.5258	6.8344	5.0631	6.1679	4.6153	6.1665	3.9458
PF3D7_0113800.mrna1_1	PF3D7_0113800.mrna1_1;957	957	6.6391	5.7027	6.0657	4.9846	3.6656	5.712	5.1449	4.84	3.8319	7.2592	4.9768	7.094	5.3491	4.1763	5.2839	5.3183	5.2532	7.7132	7.7902	6.9208	5.845	7.0016	6.0775	4.7148	6.1233	5.1514	5.9759	7.9902	7.8343	6.3992000000000004	8.0288	5.2157	6.2778	5.436	3.5223	6.4976	3.8709	5.6957	5.3377	4.9193	4.4957	4.111	3.7126	5.4249	6.1801	3.6147	6.2802	5.5744	4.3341	4.8909	5.2238	4.2334	4.6141	4.4835	4.7485	4.0892	4.4963	5.3183	6.0633	4.8659	5.8405	6.9795	5.4512	5.0036	4.5367	12.0649	5.3684	5.0993	5.5883	6.1835	3.6803	4.126	7.1954	7.076	5.2168	5.6241	7.783	5.757	5.435	5.373	11.942	4.6582	5.1473	4.9584
PF3D7_0113800.mrna1_1	PF3D7_0113800.mrna1_1;958	958	6.8935	5.6893	4.8505	6.1522	3.6135	6.0815	5.2453	4.5795	5.3298	7.2795	6.1144	5.3827	5.7175	4.6135	5.6707	4.9528	6.0464	7.2897	8.6876	7.7877	5.7082	7.6376	6.9201	5.121	6.3436	5.7777	4.9495	8.5922	7.7031	5.6685	8.3796	5.7087	5.5336	6.2075	4.8773	3.6915	4.3903	5.318	5.6767	4.0479	5.0734	3.6124	5.7096	5.7393	6.0579	3.7203	5.383	4.706	3.4906	5.121	4.9841	6.2767	7.3539	5.6197	6.478	3.5261	4.9136	5.7236	6.1056	5.0609	5.4634	7.3524	6.3107	6.3754	4.5723	5.4643	4.3736	7.4319	5.0828	6.6188	4.5267	4.7929	7.3735	6.8041	6.1202	6.2527	8.1409	5.441	6.9301	5.4074	6.238	4.2645	7.3407	5.0188
PF3D7_0113800.mrna1_1	PF3D7_0113800.mrna1_1;959	959	7.2125	5.7366	5.8485	4.9579	4.4515	6.97	4.9841	5.922	4.845	7.7694	7.6053	6.0215	5.1231	4.1595	6.1797	5.354	5.2954	8.6647	9.2106	5.8958	5.1272	6.7092	5.6218	4.238	6.6047	5.7926	4.7986	8.6054	6.2832	6.2186	6.3082	4.7903	5.1639	6.8589	4.7949	5.9402	6.0598	4.4712	5.3441	5.4303	4.5292	4.3889	5.7527	4.8841	6.4288	5.2795	5.101	5.2161	3.9355	4.3625	6.1336	6.0081	5.3576	6.6924	5.8074	3.7751	5.0325	6.0345	6.0455	4.1755	5.8625	7.6905	5.7479	6.4376	5.5708	5.3431	4.9021	5.9825	5.602	6.5323	4.7629	4.8861	7.05	5.8263	6.1127	5.9074	8.8448	5.8975	6.8253	6.1436	6.0873	4.7447	7.4029	5.3688
PF3D7_0113800.mrna1_1	PF3D7_0113800.mrna1_1;960	960	8.8	5.8311	5.4026	5.1293	4.6053	8.4388	5.1449	4.6496	5.0561	9.081	6.9379	5.5629	4.8669	5.1755	6.7687	5.7063	5.6938	5.6218	7.1765	6.4338	4.9136	5.0997	5.0518	4.7592	5.9265	5.1081	8.8922	6.1114	5.4689	6.2924	5.7538	3.5934	4.9136	6.1568	4.8807	7.4073	6.0762	4.4168	5.257	3.9298	4.6854	3.6792	6.1983	5.4578	8.2269	3.0161	4.9425	6.0557	4.7312	5.5413	6.6917	5.3395	5.382	5.785	5.2563	4.3147	4.8625	6.0361	5.8955	4.5211	5.4239	7.6439	5.6542	4.7241	4.7692	5.5135	4.4101	5.1763	5.8288	4.3277	3.1683	5.7197	5.2036	5.8997	5.6168	6.5254	8.3242	4.3226	5.9791	5.6044	4.153	5.1771	7.0328	4.9463
PF3D7_0113800.mrna1_1	PF3D7_0113800.mrna1_1;961	961	7.557	7.3394	5.0505	5.0365	5.0343	8.7447	5.9069	6.4022	4.3743	7.426	7.0634	5.857	5.7276	4.9035	6.1367	4.3611	5.2415	4.5059	6.4211	6.0025	5.9217	4.6282	4.4535	5.5135	5.9088	4.8001	5.1631	5.3757	5.8999	6.4697	6.0367	0.9184	5.44	4.5783	5.1322	6.093	7.1857	5.4429	4.4423	4.6865	4.7197	5.3554	5.7661	5.3103	5.5807	3.2884	6.2804	4.7334	4.7756	4.8943	5.8557	3.9298	5.0488	6.0856	4.5298	4.5832	5.957	6.3486	5.5292	6.0866	5.9882	8.054	6.1077	5.4692	5.9577	5.2483	4.9359	5.0339	4.9298	6.3865	5.3512	5.1069	7.7256	5.1711	5.6109	6.3686	8.0681	6.1035	6.1307	6.1737	5.4429	5.2502	6.6381	6.8814
PF3D7_0113800.mrna1_1	PF3D7_0113800.mrna1_1;962	962	5.6907	7.0194	5.3313	5.4983	4.645	8.8673	4.6299	5.1461	6.5795	6.8232	6.9968	4.9809	5.1783	5.5192	7.2071	4.9098	5.5119	5.3374	6.8644	6.1719	5.278	5.4718	4.5765	6.5999	4.9388	4.4692	4.6023	6.4269	4.7043	5.4249	5.4867	4.0772	5.9729	5.4104	5.2506	5.9057	5.5484	4.0295	5.4986	4.6848	4.8895	4.9995	5.6837	5.2869	5.1599	3.8094	5.0845	5.5472	4.5447	4.4555	6.0312	5.5201	5.1119	5.9493	4.963	3.7677	4.9941	5.6798	6.5135	6.4418	5.8283	7.0111	5.8567	5.4289	6.0281	4.7929	3.5729	6.6162	5.3646	5.9193	3.2032	4.7608	6.8884	5.7444	6.6833	5.9579	7.8777	5.246	6.2036	6.747	5.2596	1.3391	6.8482	5.9966
PF3D7_0113800.mrna1_1	PF3D7_0113800.mrna1_1;963	963	6.7752	6.9703	5.1069	5.0942	4.6893	8.0106	5.9975	5.3501	5.1318	5.9907	6.7522	4.6736	5.8071	4.7782	7.2981	5.5744	5.1627	4.5759	5.9115	4.121	5.7506	4.8982	4.7203	5.8731	5.4568	5.4571	5.2494	6.0341	4.8575	5.9362	5.7115	3.942	6.3085	6.0065	5.5874	4.3448	6.9842	5.6056	5.017	4.366	3.3306	4.5589	6.5839	5.3143	5.4155	5.6218	5.8477	5.7479	5.0215	4.6769	4.8914	5.2861	9.2676	5.9115	4.8063	3.384	5.2456	5.8629	5.9009	5.8674	5.8319	6.19	3.3688	5.2346	6.0531	5.1387	3.717	6.2205	6.3526	5.7637	4.2157	6.0719	7.6064	5.7671	6.5056	5.6366	7.3706	6.5705	6.2215	7.0546	4.1018	3.6599	6.8129	5.3691
PF3D7_0113800.mrna1_1	PF3D7_0113800.mrna1_1;964	964	6.8108	6.8974	4.4912	5.3096	4.8374	7.6947	5.4555	4.851	5.0475	6.1649	6.5317	4.2479	4.5033	4.7115	6.0607	5.6704	5.3052	4.3255	6.5714	5.7377	5.1759	5.0023	4.3916	10.3967	5.7043	3.6871	4.696	6.0637	5.3001	6.455	5.9153	3.2525	5.1367	5.2095	4.8699	5.128	6.3036	5.4925	5.2765	4.8435	4.8629	4.8222	5.9544	5.5463	4.9112	4.7714	5.0009	6.4722	3.8972	4.6854	5.546	5.2016	10.8058	5.4989	5.0747	4.7777	5.0334	5.4535	6.009	6.5904	5.9697	6.3071	4.4343	5.8853	6.4443	4.975	5.057	6.499	6.5823	5.5865	3.8953	4.8704	4.9011	5.8336	6.9325	5.7955	7.0321	6.2922	6.9587	6.2922	4.5838	3.6781	7.2917	6.011
PF3D7_0113800.mrna1_1	PF3D7_0113800.mrna1_1;965	965	6.1475	5.275	5.1206	4.8782	4.9486	7.6475	6.0785	4.4925	6.0747	6.1361	5.3359	5.3327	5.3388	4.7458	6.2409	5.1938	5.1819	4.843	5.4986	5.6536	6.213	5.4182	4.5975	4.4135	5.647	4.0303	5.2399	6.1934	5.9453	6.0641	5.8081	4.4356	5.6999	4.9837	5.4333	4.1052	6.8688	5.3491	4.7808	4.6011	3.0286	4.9131	5.3441	6.2485	5.3813	5.605	5.0596	4.6673	4.9227	4.5329	5.7255	4.7682	10.7574	5.3154	5.9793	5.4951	5.0652	5.6579	5.5981	6.0538	5.4819	7.0465	4.8684	5.931	5.5475	4.6235	5.6845	6.0253	5.6868	6.5893	4.4561	5.272	6.1851	5.5059	7.1094	6.0215	7.6352	5.228	5.9274	4.9588	5.079	5.2806	6.6231	6.229
PF3D7_0113800.mrna1_1	PF3D7_0113800.mrna1_1;966	966	6.093	6.1398	5.405	4.437	4.2898	8.7054	5.9921	4.281	5.2506	6.7859	6.7167	5.4825	5.7398	4.269	6.5165	5.6576	5.6188	4.0592	4.9088	5.998	5.753	5.5376	5.2525	5.3034	5.3778	3.2615	4.7131	6.8396	6.3985	6.607	5.3992000000000004	3.6029	5.2924	5.8812	4.3169	4.862	7.2047	4.7436	4.7892	2.9964	4.5354	4.8679	5.8009	5.1863	4.4938	5.1022	4.9312	5.5595	4.4443	5.6221	5.6899	5.2731	11.0806	6.306	5.8032	4.2311	5.1787	6.3252	6.3493	5.8585	6.0217	6.4197	3.9919	5.5937	6.6719	5.0383	5.6363	6.7501	6.5886	5.106	3.8807	5.6982	6.2376	5.4983	6.191	5.0303	7.7914	6.3212	6.4067	4.9556	5.1227	3.797	7.2596	7.1758
PF3D7_0113800.mrna1_1	PF3D7_0113800.mrna1_1;967	967	6.0199	6.0603	5.2126	5.9734	2.8718	7.3254	5.4283	4.6473	4.3052	6.5647	6.295	4.3951	5.3154	4.84	6.1295	4.9672	5.7266	3.8748	4.7581	6.5351	6.508	4.9486	5.3031	5.0135	5.954	5.0241	5.6206	6.3846	6.6594	7.2412	5.9866	4.3785	5.3399	7.2431	4.4121	6.005	6.8585	4.9565	5.3498	3.7687	5.4269	4.1334	4.7798	5.8763	5.5491	4.9505	5.2242	5.2184	4.9453	6.6085	5.9385	4.7377	11.0678	6.1278	5.238	2.1699	5.746	6.9565	6.1841	6.8396	5.2979	7.479	4.7719	6.0435	6.7613	5.1695	5.634	7.1265	6.5509	5.6519	5.0955	5.3462	6.9837	5.2954	6.5625	5.5877	8.7518	5.8938	6.2336	7.078	4.8258	4.8694	7.2507	6.2422
PF3D7_0113800.mrna1_1	PF3D7_0113800.mrna1_1;968	968	5.942	6.6023	4.4835	6.1995	5.6809	5.8037	5.0824	4.6859	5.6556	5.862	6.3736	9.5582	5.9303	4.3561	5.3125	5.2902	5.3512	4.4094	6.2024	5.9993	6.2061	5.375	4.1285	6.193	5.3071	3.845	5.3427	6.5095	6.5953	6.2267	5.9656	1.1375	6.273	5.033	5.4433	3.2705	6.382	5.922	3.5862	4.9588	4.861	4.2555	5.9621	4.991	5.8763	5.9076	6.5133	5.7304	4.3792	5.243	6.3379	5.6044	9.3309	5.9916	6.318	4.4449	4.6831	6.3684	5.3052	5.8909	8.4789	6.6079	5.0076	5.7711	6.1635	4.4561	4.5503	6.949	4.306	5.5084	5.1687	5.7999	7.0418	4.844	7.3202	8.4143	7.5062	5.0579	7.0253	6.1054	5.2743	5.4699	7.1137	5.1562
PF3D7_0113800.mrna1_1	PF3D7_0113800.mrna1_1;969	969	6.3395	5.7428	5.8785	4.332	2.2898	6.1135	5.8887	4.7913	3.858	5.8597	4.4588	4.4983	4.7197	3.5273	3.98	5.2005	6.2606	3.1683	5.1894	6.6047	4.7159	3.6915	4.5515	4.7613	4.8919	4.5735	5.822	5.5018	5.9369	5.6094	5.4653	4.2728	4.9745	5.3273	3.3674	3.6485	6.0103	4.3618	5.805	3.6005	4.2219	4.9658	4.8156	5.3241	3.4686	4.3384	5.3359	4.1144	2.6871	5.1052	5.1363	4.0435	8.7051	4.712	4.5072	3.8115	5.3462	5.8349	5.3688	3.4738	4.757	5.887	4.1408	4.934	5.1627	5.0453	4.5154	6.3802	4.957	5.2858	5.2296	4.8288	6.4268	5.5592	5.4588	4.1771	7.8354	5.5336	6.2325	5.3363	3.6462	4.9369	7.3757	6.3681
PF3D7_0113800.mrna1_1	PF3D7_0113800.mrna1_1;970	970	5.8777	5.7934	5.2536	5.4212	4.0678	5.3971	4.7409	6.2292	4.3255	6.4571	5.2373	6.111	4.6427	3.3547	5.6879	4.8885	5.3954	2.9505	6.1536	6.7079	5.9231	5.9754	4.9759	5.875	4.1691	3.3089	4.1819	4.7887	6.4243	5.7748	5.8885	3.5059	5.8812	5.3865	5.7661	3.332	6.3223	5.8161	5.3544	4.7623	3.3016	4.516	4.8822	6.2519	3.9791	4.9905	5.6358	5.4529	5.4259	5.6548	4.3356	5.602	6.5095	5.8125	5.1894	4.848	4.7027	4.7908	5.7934	4.7186	5.3635	6.6146	6.1027	5.1583	5.5426	5.9771	4.5619	7.1264	6.2889	4.9406	5.2559	5.2422	5.5413	6.2118	5.5472	5.347	8.1496	5.435	6.7932	4.6899	4.7159	4.7965	7.3531	5.7436
PF3D7_0113800.mrna1_1	PF3D7_0113800.mrna1_1;971	971	5.1985	6.3969	5.2102	4.9397	4.306	5.7779	4.8758	5.0422	4.7054	5.3125	4.916	8.9049	5.4673	3.7236	5.9919	5.7613	5.3309	4.272	5.0152	6.4232	5.3223	4.4777	5.218	5.2292	4.3363	5.1322	4.62	4.6444	6.2236	6.644	5.0794	4.4841	5.383	5.0188	4.4026	2.9392	6.5146	5.7973	5.1218	5.8066	3.5741	3.4919	4.1747	5.0734	4.6633	5.193	6.5075	5.7393	3.497	3.6611	5.211	5.8184	6.1825	5.8878	5.4276	4.7522	3.4944	6.923	5.0286	4.5084	5.3441	6.0868	5.2694	5.4705	5.3323	5.3237	5.393	7.3138	5.5457	5.735	4.4705	5.3813	7.432	5.2288	5.3978	5.0691	7.8616	5.1056	6.3471	5.8567	4.4867	4.3234	7.2819	7.2909
PF3D7_0113800.mrna1_1	PF3D7_0113800.mrna1_1;972	972	5.9076	5.7882	5.2048	4.4443	3.7549	6.1449	5.5696	3.8718	1.3277	5.9479	5.4796	7.1456	2.6803	2.144	5.2983	5.332	4.7814	3.4995	5.9001	7.7152	6.3089	4.9891	5.926	5.6179	5.0396	4.1391	3.9782	4.2118	7.7923	7.6286	4.9955	4.8545	5.3205	5.0448	5.275	4.4396	4.8822	5.7164	6.2186	4.627	4.1675	3.2188	4.8181	5.3621	5.1997	5.825	6.5283	4.8058	4.5179	6.5886	5.5229	4.7965	6.3169	5.7714	3.84	5.0396	5.1946	9.0295	5.4676	5.8587	6.0343	7.3981	5.7434	6.5062	4.7986	4.7241	5.0587	5.8169	5.3241	3.9165	5.6223	6.1713	9.6423	6.0548	6.0407	6.9197	9.8275	5.2935	7.3374	5.8156	5.4832	4.511	4.9155	5.8243
PF3D7_0113800.mrna1_1	PF3D7_0113800.mrna1_1;973	973	6.2361	5.9018	4.591	5.6778	6.1601	5.0277	6.0585	5.0963	5.2207	6.1711	6.1453	10.0385	5.3858	6.1137	4.3813	4.9083	5.4236	3.1326	5.263	7.6423	5.5379	5.4429	5.5762	4.0592	4.851	4.7495	3.8197	5.6267	8.1801	6.4258	5.0099	5.8829	5.6082	5.3259	4.4614	4.2095	4.7115	5.3198	5.4741	5.6352	3.8914	3.8738	5.7999	5.1574	4.6088	4.6153	6.1665	5.7782	4.5975	5.0934	4.4175	4.1538	4.2234	6.1603	5.667	3.3978	4.7949	8.7878	5.2679	4.6719	5.7293	6.9855	4.3923	5.9467	5.6029	4.9819	2.9165	4.5999	7.1187	5.2928	4.6747	6.0435	9.0255	5.8304	5.7973	6.3266	8.8617	5.4611	6.432	6.0611	5.2836	4.9598	5.7552	6.8768
PF3D7_0113800.mrna1_1	PF3D7_0113800.mrna1_1;974	974	6.1603	5.7944	5.5913	5.1252	4.8968	6.5929	5.1711	5.5895	3.6949	5.0639	4.7629	6.2083	4.7452	5.1214	5.5595	4.9026	5.0233	1.7824	5.9181	6.5218	6.5511	4.8831	4.6064	6.1227	5.6427	5.7306	4.0277	5.0072	6.4619	7.7554	5.6221	4.0188	4.7586	4.7687	4.887	4.9625	5.8169	5.1432	5.5756	5.6904	3.342	4.9828	6.1888	8.3407	4.8545	3.9514	5.1169	6.5136	4.2824	6.9228	5.3306	4.8919	5.0219	6.2491	6.1707	5.4253	4.853	5.5987	5.0255	5.3639	5.2219	5.9725	4.813	6.1144	4.1276	5.0755	4.4614	5.0005	7.9268	4.7756	5.3071	5.558	6.6392	4.7219	5.7814	5.3625	6.4561	5.9413	7.3984	5.238	5.7684	4.916	5.5478	7.72
PF3D7_0113800.mrna1_1	PF3D7_0113800.mrna1_1;975	975	5.4097	5.8199	5.2001	5.7882	3.6871	5.6363	5.0985	4.9241	4.0548	5.3519	5.9484	5.5087	5.2913	4.8258	4.917	5.823	5.4767	4.0566	8.1446	6.1318	6.8013	5.4757	5.7401	5.8718	5.7858	0.6229	3.7991	6.4279	6.3089	7.7039	6.2205	4.5385	5.7417	5.3147	4.5969	3.6724	5.7921	5.1396	5.2141	3.9165	5.6085	4.2802	4.2016	5.1189	3.1811	5.3614	6.3381	5.6502	4.5229	4.6334	5.7238	5.342	3.757	6.2909	5.634	5.669	4.9621	5.3565	5.1297	3.9373	5.3334	6.4933	4.7344	7.4929	4.1739	4.6241	3.851	4.9727	7.3471	5.9174	5.9639	4.89	5.8425	5.6418	5.9635	5.0836	6.7247	5.3078	8.5443	5.6358	4.7142	6.0363	6.5157	6.7806
PF3D7_0113800.mrna1_1	PF3D7_0113800.mrna1_1;976	976	6.1365	4.6311	4.8273	6.1334	4.6135	5.155	4.7344	4.9322	3.4686	6.0402	5.684	6.1715	5.1755	3.7666	3.9662	5.812	6.27	4.1301	5.5686	5.8143	5.0544	4.3154	5.9047	5.4492	5.986	3.0858	3.2795	4.8166	5.7131	6.2784	6.2178	4.0365	6.4019	5.4877	5.0609	4.4867	8.2565	5.3823	5.645	3.557	6.4351	4.8525	3.9644	5.1961	5.4165	5.2079	6.6591	5.5729	4.0531	4.9986	5.1843	6.0208	4.4195	5.0708	7.295	4.7913	5.211	4.8099	6.0485	4.5668	6.2593	7.9963	4.7049	8.8291	6.1081	5.3255	4.2149	5.0862	6.3448	7.8295	5.2758	5.9479	4.5348	3.7929	6.2102	5.8179	8.4429	5.6253	8.1814	7.1913	5.0695	5.4689	6.0598	7.9217
PF3D7_0113800.mrna1_1	PF3D7_0113800.mrna1_1;977	977	6.205	5.0738	5.8699	5.6088	3.9345	5.2184	5.7347	5.3968	2.8856	6.6793	4.634	5.4486	5.7764	2.8914	3.9635	5.8694	5.1691	4.3306	4.3519	5.7101	7.5215	5.6124	5.8917	5.8194	5.5907	5.0117	4.9364	4.6938	6.1969	7.1237	6.9253	5.5176	4.275	6.4229	4.6369	6.2843	9.9842	6.44	5.7876	4.5059	6.1293	3.6496	5.7916	6.4634	5.0955	6.6878	7.0157	5.5419	4.6305	3.6713	5.2028	5.5033	7.2023	6.487	8.2678	5.2634	5.7816	4.7247	5.5182	4.2802	11.6376	7.5235	6.7469	6.5916	4.1522	5.3038	4.0286	5.2184	5.0832	8.3767	5.0378	6.879	6.2098	5.257	5.2913	11.5034	8.9143	6.72	7.6783	6.3045	5.1293	5.7913	7.0982	5.7863
PF3D7_0113800.mrna1_1	PF3D7_0113800.mrna1_1;978	978	6.3756	5.4764	4.4874	4.3498	4.272	5.9451	6.4239	6.1152	4.266	6.8021	6.4243	5.6554	5.2407	4.4803	5.0193	5.7671	5.8258	5.3906	5.285	6.4673	6.8585	4.9088	4.4046	4.9369	6.4746	4.7257	5.5518	5.7913	6.9156	6.6503	6.5292	2.9069	4.7845	6.6578	5.0828	5.4283	10.6624	6.8505	5.9873	5.2869	6.052	5.1052	5.5708	5.6144	6.0009	7.5839	7.4094	7.0396	4.2653	3.8866	5.1855	5.3277	5.8482	6.3712	7.6777	5.7369	5.8102	5.26	5.1493	5.0356	5.8873	7.4925	4.7021	6.3656	4.1169	5.7703	5.6913	5.7444	6.492	8.8514	5.6441	7.1408	6.6559	6.0195	6.0239	6.027	8.1721	5.8777	6.6899	5.6834	5.431	5.8207	6.1556	6.0325
PF3D7_0113800.mrna1_1	PF3D7_0113800.mrna1_1;979	979	7.6369	5.5198	5.911	5.7682	5.3736	6.0626	5.7514	6.8896	5.1961	7.7215	7.9854	7.2978	6.1262	5.0794	5.5919	6.0609	7.1912	5.0917	7.2025	6.5807	7.9979	7.9217	8.2765	6.6913	6.2483	4.9695	3.488	5.382	7.4685	7.3912	8.7225	5.4812	7.0129	7.1619	5.2828	6.025	9.4419	7.6291	7.0991	4.9653	6.6362	3.2342	6.7554	5.7255	5.8622	7.6674	8.4042	8.1302	5.1875	5.2028	6.7786	7.006	5.0661	6.4461	7.7954	7.2488	6.2508	7.0012	5.9519	5.5702	6.3436	6.8868	6.6171	5.7793	6.4795	5.8181	5.496	6.8455	7.0794	7.649	7.035	7.2272	8.6003	7.9464	6.065	7.0261	8.3239	7.073	6.7227	6.8147	6.6774	6.8415	7.8015	5.7129
PF3D7_0113800.mrna1_1	PF3D7_0113800.mrna1_1;980	980	7.6842	8.0326	4.6088	6.2001	5.6536	7.0417	5.9697	5.0751	6.3107	8.0433	6.0442	7.1916	5.2832	6.3535	6.6972	5.8595	6.0036	6.7116	6.3161	7.1346	6.7987	7.1381	5.4323	6.4221	6.2561	3.9782	5.2207	5.8397	8.2106	6.861	7.5917	4.5957	6.9174	6.3418	5.0036	5.292	9.1254	8.5351	11.1309	6.4243	5.8699	6.3524	9.2553	8.5543	6.3933	7.6115	9.3856	10.7075	5.5534	4.6865	4.8953	9.343	9.1498	6.9563	8.7379	6.7319	6.059	6.1607	5.1031	4.5975	5.8288	7.6856	5.995	5.8829	4.359	5.4845	5.7458	5.9759	7.7764	8.1297	7.1234	7.1866	7.4549	6.1621	6.5444	6.9477	8.7252	6.5361	5.8092	6.4648	5.5059	5.7503	6.9444	6.4746
PF3D7_0113800.mrna1_1	PF3D7_0113800.mrna1_1;981	981	10.3372	7.4907	7.6552	6.3611	4.4822	5.6008	4.7629	5.7576	5.1069	10.0581	6.1404	6.6717	5.558	5.7661	6.3074	6.1495	6.4537	6.6776	5.8048	11.0751	7.5978	8.8892	5.5729	8.945	6.666	2.5059	8.0598	4.3971	10.9872	8.4497	9.2408	4.6775	8.4536	7.825	3.957	7.9814	10.6296	7.8835	7.2791	7.2744	6.5947	5.6352	10.2276	9.6545	10.5017	8.5082	6.8372	6.9129	4.4874	5.975	5.7692	10.8964	5.605	7.7929	9.5904	7.7535	5.7882	8.4009	5.4796	6.7043	6.4575	8.3693	7.0958	6.8545	9.8083	6.4927	6.1438	5.9676	7.2279	8.6562	6.9505	5.7317	8.4579	5.5345	5.6985	5.9805	8.6961	6.0768	7.2493	9.9543	6.6394	7.4237	6.6724	7.1716
PF3D7_0113800.mrna1_1	PF3D7_0113800.mrna1_1;982	982	9.4034	9.1509	6.8434	5.6772	5.3234	5.8445	5.5886	5.5616	5.0708	10.3039	5.5714	6.8095	5.2126	4.9777	5.7856	7.4243	5.4673	6.6447	5.7594	8.2136	7.6253	6.824	4.8958	6.8847	6.1669	3.4087	7.3058	5.3656	8.4998	7.7109	7.2377	2.9964	7.1106	6.5478	4.9547	7.7885	8.8667	5.6144	6.2028	8.3065	6.8183	5.9651	9.389	8.8733	8.495	7.4395	5.9076	5.9706	4.7366	6.1299	4.4343	9.5876	6.3684	6.5454	9.4865	7.3526	5.5586	8.8582	5.934	5.8128	6.6122	8.1424	5.5768	6.4537	8.1896	6.4328	7.6632	6.0029	9.3815	8.5435	6.4111	5.3413	9.9511	6.2981	6.5401	7.0084	9.107	6.5481	6.4434	8.1438	5.7249	8.8236	6.4947	9.1683
PF3D7_0113800.mrna1_1	PF3D7_0113800.mrna1_1;983	983	10.1562	8.208	7.7042	5.843	4.3875	5.151	5.761	7.5708	5.2273	9.0481	6.4246	5.0548	5.44	5.6901	4.9491	5.4057	7.5394	6.7562	5.2683	8.7839	5.854	5.9509	5.4909	5.8349	7.4833	5.4148	7.9776	5.1235	8.7547	6.9477	6.56	5.8662	5.5506	7.4475	6.1204	8.281	8.1176	5.6331	7.1214	8.8437	6.1104	6.4283	9.3496	9.8084	9.3081	6.1633	7.0399	6.9754	5.4209	5.4653	5.4216	9.8209	6.0468	10.318	7.5283	5.6261	5.1763	9.296	5.7063	5.8442	6.6273	7.8519	6.283	8.0989	9.2459	6.1003	6.6536	5.9148	9.1959	7.0433	7.1051	5.5491	9.5413	5.7884	6.3316	6.6855	8.5392	6.4963	8.4929	9.1802	5.7653	8.038	6.6788	9.0297
PF3D7_0113800.mrna1_1	PF3D7_0113800.mrna1_1;984	984	8.8962	6.4691	7.242	5.9112	4.5267	5.9697	5.0644	6.1562	3.8022	9.3845	6.188	5.5204	5.1659	3.8135	5.7623	5.1739	7.1885	4.7126	5.1719	7.5591	7.161	6.3001	6.3156	5.2965	6.5154	6.3576	6.923	5.5005	7.6321	5.7142	6.6185	5.2292	5.405	6.2188	5.7751	5.9038	6.6824	6.7125	6.9012	8.1246	6.6988	5.269	8.6642	8.1616	8.1057	6.1647	7.4725	6.2707	6.1918	3.9635	6.0738	9.048	5.7358	8.3408	6.3487	5.2987	5.497	8.5639	5.5665	5.5619	6.1348	6.5432	5.878	5.7063	7.1946	6.1763	6.4446	5.7608	7.0807	6.4707	6.9303	4.9699	9.6881	5.8009	6.1659	5.9743	7.9062	6.4152	7.2188	7.6299	5.4403	6.5953	6.035	7.6142
PF3D7_0113800.mrna1_1	PF3D7_0113800.mrna1_1;985	985	10.0268	7.7744	7.2574	5.9711	5.3132	5.4067	6.0535	7.2113	4.9397	10.2067	5.7613	6.3899	5.8775	6.042	6.1969	6.3505	7.7877	8.5075	5.7808	9.1761	7.0934	8.2755	5.673	7.4018	5.581	4.06	8.524	5.157	9.3774	8.003	8.9601	4.5441	7.2489	6.9378	5.2079	7.7073	8.3303	9.053	6.9323	9.3133	7.3977	4.9246	9.4355	9.3891	8.9793	7.8842	8.6814	6.0682	6.0507	5.5037	11.0856	9.9432	7.2288	7.7797	10.483	8.0841	6.7053	9.3356	5.9009	6.8906	5.9136	8.1459	6.4482	8.6368	9.1053	6.047	7.7758	6.1829	7.6767	8.1825	7.2378	6.7334	10.0231	4.8395	6.4951	6.2073	8.817	5.8043	9.3168	9.4112	6.223	9.154	6.4866	7.6363
PF3D7_0113800.mrna1_1	PF3D7_0113800.mrna1_1;986	986	10.0824	10.7261	7.6949	6.7481	6.0442	6.8321	5.6282	6.5932	6.3152	10.938	6.6889	5.6676	5.8763	5.911	6.8387	5.9388	7.9865	7.1085	7.205	9.4361	8.5988	8.4234000000000009	7.4168	7.0942	6.2636	5.8629	8.3541	6.6855	9.7004	8.3906	9.3341	6.047	6.9677	7.1483	5.5053	8.0203	8.0552	9.5145	6.2449	9.2486	6.2739	6.0548	9.6706	9.4889	9.2395	8.0729	9.2009	6.0607	6.8779	7.8164	6.5181	10.2287	7.2865	8.7515	11.1444	7.5957	5.7388	9.3135	5.3851	7.813	8.4598	8.0477	6.1751	7.8975	9.0374	6.7869	8.1942	5.5342	6.8326	10.3764	8.3314	6.8432	9.8562	7.1474	7.7858	9.5978	8.8213	7.1834	8.5614	9.2608	6.0883	9.0497	6.7248	7.1584
PF3D7_0113800.mrna1_1	PF3D7_0113800.mrna1_1;987	987	10.2133	9.4891	7.9361	6.6728	4.2016	6.5247	6.577	7.8072	3.6814	10.7095	6.2447	6.5584	6.4497	5.1647	6.6824	6.754	8.0617	8.3381	5.8352	10.3405	8.2818	9.4765	5.2091	6.437	6.2254	4.1001	8.758	5.7983	10.6531	8.1778	9.9112	4.6404	7.1269	7.6791	4.4893	8.0191	10.3089	9.7799	5.4413	9.2407	7.1851	5.591	9.6876	10.1639	8.9331	8.9365	9.6267	5.8931	4.3709	5.8405	6.2811	10.2053	7.6168	8.585	11.4435	9.2783	5.0921	9.8716	5.8138	7.7246	6.2561	9.1181	6.3074	7.9155	9.576	6.9528	7.857	6.3642	7.4192	10.9031	8.6524	5.3964	10.7977	4.8629	7.8835	5.9535	9.083	6.4529	8.9728	9.4376	6.8963	8.6445	6.7602	8.485
PF3D7_0113800.mrna1_1	PF3D7_0113800.mrna1_1;988	988	9.7142	9.9108	7.1894	6.4408	4.0374	5.3809	7.9085	8.1476	5.2517	10.8989	6.6423	6.2791	7.1276	5.0652	7.3872	6.2583	8.8091	8.9039	5.5934	8.9165	8.6508	9.9269	5.0295	7.2833	6.2613	5.6616	9.2883	4.9141	9.3844	8.7696	9.8542	4.9593	7.1522	7.591	5.408	7.1423	9.0909	9.3439	6.0219	7.5927	6.9932	6.631	9.7001	10.0266	9.1697	11.1459	9.36	5.1301	5.8311	6.9719	6.5657	10.4194	10.9276	8.2629	11.8292	12.0526	6.0433	9.5324	5.6642	7.3693	6.0779	9.597	6.5221	8.2968	9.6305	7.3988	7.3193	5.6668	7.3737	11.7217	10.1667	6.6291	10.2778	6.4529	7.5045	5.5817	9.9368	7.3709	8.5071	10.1105	7.098	7.573	7.0676	7.9376
PF3D7_0113800.mrna1_1	PF3D7_0113800.mrna1_1;989	989	7.4346	6.3698	5.9984	9.138	5.5702	6.0587	6.3236	5.745	5.4446	9.1217	5.5774	6.6707	9.1243	4.7148	5.9993	7.2702	7.4665	5.1639	5.3611	10.5618	7.6492000000000004	6.0947	5.9456	8.6706	6.6798	4.9392	8.8128	4.8545	10.4116	7.5688	7.289	5.0444	9.2664	6.6913	5.7861	8.4566	8.981	9.1067	5.2566	6.4405	5.5094	5.9823	6.5046	6.3896	6.0354	7.76	9.032	6.3259	5.1148	6.5635	6.674	6.8234	6.5024	7.9241	7.8639	6.6638	5.4637	9.5691	5.6106	6.7711	5.3792	8.6755	6.0255	8.1699	7.5106	6.5184	6.9323	6.3331	7.9658	8.9087	6.3063	5.9787	10.2245	6.9852	6.9684	6.0864	9.1485	6.869	9.2196	7.0739	5.844	7.7642	6.8986	8.1019
PF3D7_0113800.mrna1_1	PF3D7_0113800.mrna1_1;990	990	6.7056	5.8227	7.0097	9.3959	4.3653	7.0636	5.9236	6.2061	4.7339	8.4925	6.2521	7.0132	8.8707	2.6206	7.4599	6.8358	7.0357	5.8467	5.6413	9.7409	7.4388	6.5765	5.2739	6.8305	5.4393	5.4286	9.1195	4.963	10.1111	6.3131	7.1876	4.84	7.1103	5.5969	3.5311	8.5428	7.2052	7.621	6.152	5.4767	8.2996	5.2071	5.3331	6.1206	5.3259	9.5944	7.901	5.6212	4.5686	6.4568	5.497	5.8392	5.8316	7.6066	6.5538	9.7803	4.8146	8.83	6.5869	6.0514	6.8311	7.5892	8.4809	9.8617	6.757	6.5908	2.9011	7.0319	7.7251	7.0361	8.9006	5.6741	10.164	7.8686	6.2273	6.0845	8.6651	7.6483	11.1319	7.1319	6.4537	6.9733	7.0046	7.0725
PF3D7_0113800.mrna1_1	PF3D7_0113800.mrna1_1;991	991	7.2044	5.4653	6.371	7.8921	4.9722	6.4584	7.5951	6.1835	5.0492	7.7762	6.7993	7.8728	7.2106	4.2219	6.9664	9.1465	6.3464	3.2141	5.5185	9.376	7.8467	5.4152	5.5395	6.9091	6.5125	5.4728	10.8114	6.1412	9.8844	7.294	7.5247	4.89	6.6343	6.7153	5.558	10.9889	8.3178	8.3105	7.0755	5.3621	6.9198	5.6519	6.0894	5.9995	6.4133	8.9482	9.2256	6.3507	5.6288	7.4974	9.9811	7.5491	7.2867	7.992	7.6569	7.9328	5.9437	6.8397	6.2724	6.5447	5.5157	7.8909	7.2038	7.3184	7.1382	5.9752	5.1981	6.825	9.8552	8.3022	8.0074	6.2394	8.087	6.4914	6.6094	6.1556	7.9807	7.1246	8.9286	7.4893	5.7719	5.434	7.4245	9.9418
PF3D7_0113800.mrna1_1	PF3D7_0113800.mrna1_1;992	992	7.9125	6.2098	5.998	7.8801	4.4249	5.7463	6.5116	6.6712	5.5423	7.2424	9.1848	5.6817	7.5504	4.8135	6.3003	7.9675	6.9751	6.1408	4.4835	8.5254	7.3367000000000004	6.4271	5.9477	6.2841	6.0468	5.8649	10.2424	6.2327	8.8835	7.8276	6.9977	6.3583	6.0858	5.5838	4.8227	10.7483	8.2877	8.3016	7.2146	5.1558	9.5612	4.6605	6.4031	6.3724	6.7927	8.5267	8.6341	7.5847	5.0592	8.5976	9.4204	5.9212	6.4941	11.9181	6.1079	7.8534	5.5385	6.6027	6.1506	6.0944	4.7908	6.5881	8.088	8.5839	7.6231	7.3395	5.2141	6.2315	8.0195	6.7694	7.5918	6.3477	7.9614	5.43	5.8427	5.5333	6.8731	5.5583	9.4932	7.7128	7.3691	5.2091	6.7122	8.5485
PF3D7_0113800.mrna1_1	PF3D7_0113800.mrna1_1;993	993	6.0972	5.9205	5.2384	7.6016	4.6299	6.0367	5.517	5.7541	4.5705	6.3593	5.9052	5.3754	7.3301	4.9122	6.1695	6.9927	6.6868	5.5619	6.0152	8.1434	7.066	5.1123	4.0144	6.9152	7.3195	4.8248	10.1426	5.575	8.0301	7.715	6.7262	4.2001	6.3425	7.9009	4.673	9.8169	6.2532	5.5865	8.2179	4.7677	8.5323	5.2257	6.2217	4.7328	4.7871	9.021	6.323	8.4524	7.1177	6.1137	9.6115	7.7994	4.6854	8.3109	11.4261	7.9238	11.213	6.1863	6.7354	5.8232	5.3445	6.5785	7.2077	9.4021	6.031	6.3776	4.8929	5.8941	5.0365	11.2667	7.9101	9.8761	8.1775	6.3561	4.347	5.5747	7.8777	6.7342	11.0841	6.5561	6.2933	5.0993	5.14	3.8227
PF3D7_0113800.mrna1_1	PF3D7_0113800.mrna1_1;994	994	6.5518	6.3521	6.4923	7.305	5.5129	5.6968	6.488	5.238	5.7743	6.7394	7.6581	6.7403	7.1585	4.3205	4.8146	7.4461	6.1916	6.5116	6.772	8.2291	8.0045	5.5978	5.5008	4.8904	6.5532	2.0108	11.4249	5.8025	8.3531	7.6171	7.8441	4.8212	5.839	6.4658	4.7027	11.3247	7.0526	6.4351	8.4748	5.1823	9.3611	4.7991	6.9984	7.3043	5.6349	10.2402	7.1934	8.4622	5.8166	5.6605	9.6129	7.5755	6.3438	8.8736	10.518	9.4578	6.9189	6.7665	5.5753	5.0339	5.6058	6.7686	6.9571	10.3786	6.2267	5.9107	5.3533	6.3653	6.3415	11.0166	9.5507	7.7267	8.5191	6.3279	6.002	5.9937	8.0607	6.9376	11.6473	7.1755	5.4938	5.0557	7.3158	7.0551
PF3D7_0113800.mrna1_1	PF3D7_0113800.mrna1_1;995	995	6.6112	5.911	6.3839	7.6179	5.5345	5.1655	6.7471	5.4601	4.0772	7.539	7.2732	5.1309	6.9106	4.332	6.4283	8.2181	6.1173	5.0505	5.7469	7.4227	7.8151	4.0144	5.7015	5.2365	7.3509	5.5656	11.3166	5.7098	8.0978	8.3864	7.5038	2.278	5.4131	7.7846	5.6011	11.5853	7.128	5.9695	8.3903	4.9616	9.3812	5.1973	6.6949	5.1755	5.0561	7.5607	6.1532	8.5135	5.5817	5.3875	10.1474	6.7346	6.212	7.1111	7.599	6.939	5.7592	6.5102	4.943	5.4148	5.854	6.6063	5.3118	9.8808	6.55	5.0548	4.9672	6.3336	5.392	8.3695	6.0873	5.4957	8.2075	6.116	5.0934	5.1934	7.613	6.6369	11.046	6.2346	6.8527	5.2675	7.146	6.1171
PF3D7_0113800.mrna1_1	PF3D7_0113800.mrna1_1;996	996	7.1114	6.5027	5.6913	6.2098	5.0405	5.4819	5.916	6.1262	5.4002	7.2302	6.9159	6.5359	5.9554	5.5659	5.3957	6.628	6.2126	5.3341	4.9241	8.4485	6.4058	5.8792	5.7323	6.5423	7.8092	3.5046	8.0765	6.0014	8.5256	6.5406	6.212	5.1969	5.96	8.1404	5.2415	9.0617	5.9697	5.9934	7.7208	5.2234	10.1695	5.1851	5.841	7.1374	5.6132	4.6346	5.9646	7.682	5.1695	5.5398	7.9821	6.3684	6.7036	6.7159	4.3067	5.3041	5.6837	5.6602	5.1085	5.0963	6.8133	6.6555	5.1035	8.0488	4.9887	5.5744	5.4799	6.8324	7.24	6.9598	4.8738	5.3049	6.4791	4.439	5.9203	6.6741	7.0055	6.356	8.1822	6.5645	4.4396	5.5907	7.8355	7.3741
PF3D7_0113800.mrna1_1	PF3D7_0113800.mrna1_1;997	997	6.6858	5.887	5.8314	5.5838	4.7777	5.3519	6.1825	5.7436	5.5135	6.8958	6.5014	5.7298	5.9136	5.0951	5.4941	6.7038	5.5601	5.6005	5.4155	7.3211	5.3878	5.0742	5.4598	5.9816	5.2798	4.8253	6.9834	5.6559	7.4656	6.3563	6.1434	4.9667	6.4454	5.1711	5.3183	7.197	5.9286	5.1043	7.9839	5.6179	8.9284	4.89	5.2604	5.5524	5.8475	4.9307	5.8597	8.0038	5.8547	6.9437	8.1325	5.5469	6.1995	6.4683	5.3944	5.7126	5.0514	6.6197	5.1562	5.3834	7.0454	6.6713	6.4428	7.7893	5.1839	4.4141	5.2731	5.7032	7.6113	4.6212	5.8667	5.2858	6.3877	4.5741	5.9352	7.8257	6.9024	5.9848	8.7788	6.0555	5.4479	5.4614	6.3154	7.9807
PF3D7_0113800.mrna1_1	PF3D7_0113800.mrna1_1;998	998	6.5336	5.4074	5.9023	6.4365	4.6576	6.2487	7.0246	5.8746	6.0398	7.5414	7.2018	5.7978	7.0422	5.6531	5.3802	8.7797	5.9741	5.3501	5.6528	7.5439	5.9821	5.1056	5.517	4.7164	6.0785	4.1811	8.8791	5.6109	7.3391	6.9721	6.878	5.4692	5.0682	5.7703	5.4449	8.5821	5.0361	5.5423	7.8068	4.5342	8.5972	5.0005	5.8634	5.7703	6.2819	5.7396	6.5908	8.1964	4.6831	7.1662	9.9408	6.1912	7.5392	6.6988	5.3649	5.2403	5.5056	6.1709	5.6188	6.1671	6.7061	6.4298	5.0277	8.9096	4.6525	5.8557	5.6291	6.4619	7.9985	5.851	5.8197	6.3873	7.302	5.9502	7.3051	7.8295	7.1313	6.3313	10.3702	6.2908	5.2494	5.3509	6.5076	8.4051
PF3D7_0113800.mrna1_1	PF3D7_0113800.mrna1_1;999	999	7.9035	6.1833	8.0839	8.6021	6.023	6.5709	6.6508	6.739	6.7793	8.2298	8.1005	8.7397	7.7142	6.68	6.4371	8.2663	7.4534	7.4935	6.7948	9.7575	7.2626	5.9491	6.9249	6.7171	5.4443	6.0762	11.6504	6.3556	9.7743	7.6962	7.9951	6.5586	7.4452	6.5795	6.3154	10.3732	7.1309	7.0851	8.598	6.1649	10.7479	5.7944	6.866	6.2625	6.7728	7.6404	6.744	6.9795	5.7897	8.641	11.0227	8.8572	7.2111	8.2218	7.1045	6.3633	6.9986	7.1176	6.2365	7.1697	6.3528	7.2739	7.4776	8.9414	8.054	5.814	6.7244	7.0737	8.1167	7.5339	7.131	7.8779	8.2964	7.5198	8.6628	6.3051	9.0349	7.5744	9.4339	8.2695	6.9882	9.8301	8.5533	8.1195
PF3D7_0113800.mrna1_1	PF3D7_0113800.mrna1_1;1000	1000	7.0722	6.9283	7.2033	7.4608	5.5407	6.3427	6.9646	7.1519	6.6014	8.0304	8.5683	8.1996	6.8226	5.9656	6.3386	8.3305	7.758	6.3071	6.1177	8.8604	7.6609	5.7317	5.9004	6.0564	6.0072	5.7779	10.3417	6.0832	9.1066	7.8649	7.7403	6.3684	6.6411	6.4676	6.1481	10.6524	7.443	6.0246	6.2909	6.3172	9.1482	5.8602	7.8704	6.4075	6.6207	7.9348	6.2273	6.7514	5.7774	8.3307	10.1834	9.3124	7.169	6.9156	5.9045	5.8001	5.5014	6.0587	5.4867	9.0619	6.6615	7.1334	6.7783	8.5616	8.5944	6.0201	6.7324	6.6157	8.3395	7.6049	6.1453	7.2207	8.1176	7.2909	9.1109000000000009	7.5205	9.4507	6.2449	8.5433	9.1864	5.9305	7.5652	7.9923	8.1675
PF3D7_0113800.mrna1_1	PF3D7_0113800.mrna1_1;1001	1001	7.4205	5.3089	6.1687	6.225	5.6392	6.2798	5.9875	6.8059	4.8309	6.5717	6.3801	7.2939	5.8009	4.1946	7.1689	6.3561	6.0365	6.6391	5.6622	8.8609000000000009	6.5595	4.8329	5.6389	5.4883	5.89	5.1787	10.8312	5.5211	8.9501	6.6204	6.6251	5.0054	5.6761	5.5478	5.3306	11.1159	5.9697	6.1283	6.6727	5.1272	7.5192	6.0821	7.0365	5.7653	5.9812	5.4199	6.9324	6.3142	6.0052	8.5468	7.9357	7.5044	6.3551	5.9944	5.1667	6.0849	5.6124	6.3501	6.5407	7.6826	8.5767	6.7557	6.0135	6.7838	6.5956	5.6857	5.5182	6.4997	7.8253	5.2596	4.9463	5.7975	7.2891	5.7874	8.2309	8.3047	6.9824	5.7015	7.6274	7.671	3.9864	5.9045	6.4833	8.4458
PF3D7_0113800.mrna1_1	PF3D7_0113800.mrna1_1;1002	1002	6.3632	5.7592	5.8785	4.9369	3.6982	6.2547	6.1449	5.8858	4.6927	5.6496	5.5771	5.8649	5.7482	4.4601	6.0798	5.2098	5.7816	5.3702	5.1218	6.4119	6.4746	3.7247	5.7589	4.7939	5.3103	3.3674	7.4405	4.6496	6.8607	6.1969	8.3285	6.3649	5.943	4.8679	4.6194	9.1477	6.1344	6.2388	5.6938	4.3909	5.3865	4.5705	5.6924	4.6387	3.854	4.917	6.3757	5.8612	4.327	6.8541	5.8477	5.6733	5.0596	5.6159	4.691	4.8298	5.1293	6.607	5.7434	8.3762	9.1573	6.2493	4.7153	5.2284	5.7244	5.8467	4.0027	5.275	9.0769	4.9477	5.1473	5.8595	6.493	5.9409	7.8938	8.8238	6.7918	4.9991	6.3163	5.84	5.8377	5.1875	5.8306	8.9325
PF3D7_0113800.mrna1_1	PF3D7_0113800.mrna1_1;1003	1003	5.8659	5.1651	5.0219	4.588	2.9579	5.7173	4.3785	4.3978	2.854	5.9423	5.4406	6.0363	5.5447	3.3363	6.5595	4.6741	5.4525	4.101	4.3161	6.1655	5.9288	5.5844	4.6758	4.7306	5.4767	5.2126	7.7355	5.126	6.1912	6.8524	8.754	3.7845	5.4269	5.3384	4.2675	9.0829	3.332	5.3743	5.1081	2.7845	5.6317	4.6305	5.2536	5.2873	5.4195	4.7431	5.3975	5.3114	4.4429	6.2161	7.4798	5.7719	4.8314	5.823	5.2795	5.0179	5.6885	5.0896	7.4897	8.577	8.5664	6.0503	5.4346	6.7114	4.9231	5.6803	5.3327	4.8048	5.9889	5.5762	4.6887	5.0942	5.8804	7.4976	8.0721	8.0322	7.9694	5.2924	7.2839	5.7293	5.7361	5.5005	5.7866	6.0461
PF3D7_0113800.mrna1_1	PF3D7_0113800.mrna1_1;1004	1004	6.0431	5.288	4.7469	4.8248	2.5656	6.9872	5.3937	3.8904	2.1731	5.9686	5.3012	5.2679	5.1387	4.9165	7.1566	4.3695	5.0887	5.4489	5.554	5.4545	5.61	4.4522	5.2795	4.4039	5.1497	3.4607	4.0233	4.3406	4.8822	5.5969	6.8889	4.9759	4.0917	6.204	4.6826	1.0704	4.4861	4.6456	4.9896	4.4634	6.363	3.0268	4.9551	4.6753	5.017	4.9887	3.9882	5.4893	3.3646	2.85	6.0085	3.9607	3.8043	5.8777	5.0742	4.6241	5.6264	4.9837	5.3854	6.8378	4.5957	6.5312	5.6456	5.6141	5.4718	5.7916	4.204	4.4874	4.8161	5.9006	4.3154	5.5416	6.3205	4.9074	6.543	5.3806	7.1367	4.0241	6.4861	4.8723	6.2265	4.5204	3.6076	4.0609
PF3D7_0113800.mrna1_1	PF3D7_0113800.mrna1_1;1005	1005	6.2178	4.8535	4.6611	5.076	4.4256	6.3904	4.5008	4.1922	0.2016	6.2743	5.1918	5.1018	4.4614	3.1077	6.4548	4.5129	4.9463	3.025	4.0592	5.0622	5.1198	3.8748	5.7498	3.3132	4.8339	4.2525	3.9126	4.6611	5.7692	4.8997	6.1514	4.4336	4.4535	5.5942	3.9699	2.263	4.3306	4.7913	4.5583	4.8237	5.1914	3.5348	4.4436	3.5862	4.847	6.0303	4.9937	4.1914	3.7093	2.9964	3.2645	4.9602	3.342	5.2884	2.6135	3.6439	4.6865	5.7495	5.251	5.843	4.7393	6.0959	5.0067	4.7252	5.1102	4.8812	3.6769	5.09	2.5261	3.8659	3.1795	5.1711	5.7808	5.5295	5.6505	5.2979	6.9022	5.1795	5.3823	5.479	5.4502	3.3176	5.4854	5.0951
PF3D7_0113800.mrna1_1	PF3D7_0113800.mrna1_1;1006	1006	5.6259	5.6267	4.8232	5.6456	3.3896	5.8731	5.3761	3.1795	2.06	6.1629	5.1803	2.7698	3.9928	3.3262	6.4226	4.0635	5.0648	4.7735	4.7803	2.1763	4.6803	4.2087	4.3889	5.9957	4.7274	2.1603	4.2578	4.4938	4.9322	5.84	6.6506	3.2342	5.7032	4.7756	3.9764	5.4575	5.5217	5.2319	5.6153	3.5059	4.4276	3.9653	5.1961	3.7729	5.0099	6.0639	5.0764	5.0553	1.5211	4.3847	5.2994	5.1882	3.4046	5.3473	5.7495	3.797	5.3561	5.4313	5.8001	6.86	5.1898	6.4216	4.9704	4.3547	3.8836	5.6596	3.1375	5.3334	3.991	5.565	5.1189	5.7541	5.1465	5.1969	7.2148	4.1018	6.4333	3.8963	5.6843	4.7109	4.6848	2.1603	5.6971	5.0985
PF3D7_0113800.mrna1_1	PF3D7_0113800.mrna1_1;1007	1007	5.1102	5.266	5.5113	5.6247	3.7236	7.0072	4.7682	3.7004	4.4841	4.4744	5.8627	4.9449	4.7955	3.8369	7.6034	4.8058	5.0613	2.3561	4.774	5.3554	4.9964	4.6519	5.0858	4.6247	4.3001	2.858	3.6206	4.2847	4.6525	5.8492	5.8319	2.4828	4.4673	5.1851	4.3103	1.4114	3.0072	5.1882	5.4466	4.4522	5.6772	4.841	3.9773	5.0444	3.9837	3.0721	3.9773	5.5053	3.9184	3.9326	5.9411	4.6548	3.7323	4.477	5.0448	4.3023	4.7306	4.6993	5.7769	5.5245	4.926	6.6063	3.9709	5.0909	4.843	5.354	4.5072	4.8415	4.8689	4.9791	3.7203	6.3993	5.2653	5.9519	6.0135	4.435	6.9544	4.862	5.5595	4.0514	5.2694	4.6988	4.3016	4.1416
PF3D7_0113800.mrna1_1	PF3D7_0113800.mrna1_1;1008	1008	6.2508	5.0492	3.9828	4.09	3.5122	5.7944	4.1922	4.4005	4.3951	6.1477	6.4021	6.6924	5.1751	4.1859	5.9336	4.7682	4.6668	4.1367	4.0063	4.9727	5.5236	4.3161	4.5211	3.8258	5.4074	5.013	4.7887	5.1643	5.7024	6.2075	6.2913	2.9928	4.6999	4.852	5.2954	4.6519	5.2384	4.3561	5.8914	2.98	3.9069	4.6837	3.4529	4.2172	4.9279	5.2327	4.1731	4.8841	2.98	5.8804	4.5423	5.0369	5.0587	4.2765	4.9155	3.8022	5.2342	4.696	5.5432	5.9451	4.5317	6.1092	5.5518	4.1027	3.7666	5.5702	3.6473	4.8354	4.3785	4.9653	4.5141	4.7495	4.2357	5.7793	6.408	5.0985	7.4642	4.862	5.2839	5.2456	4.8202	4.8817	6.0295	5.7698
PF3D7_0113800.mrna1_1	PF3D7_0113800.mrna1_1;1009	1009	5.7999	5.8133	5.0431	5.3716	4.8753	5.4077	5.1001	3.6415	3.025	6.2716	4.649	2.858	3.7071	0.6135	5.3851	4.7409	4.7306	4.8841	4.14	4.7366	4.9467	4.332	4.4067	3.9991	4.887	3.905	3.5236	3.4128	5.7642	5.2012	6.3007	0.1763	4.5981	5.1202	3.8135	0.926	5.1073	4.5361	4.9523	3.858	4.4443	3.5862	4.3262	5.1194	3.9644	4.7181	4.6398	4.0747	4.9732	5.735	4.6124	5.3516	4.4074	3.9882	5.3975	3.8359	4.4738	4.4816	5.3012	4.4938	4.8445	6.0266	5.0325	5.2012	4.9336	5.6789	3.9155	4.5692	5.1835	4.7328	5.8861	3.7782	3.2079	4.691	6.0966	4.9112	6.6382	5.5951	5.4158	4.4989	5.1859	2.5509	5.5798	4.1185
PF3D7_0113800.mrna1_1	PF3D7_0113800.mrna1_1;1010	1010	7.4983	5.1938	3.8943	4.0635	3.5261	5.1383	5.1926	4.4653	2.4087	4.408	5.1243	5.7772	3.6218	2.0215	5.4709	5.0976	5.4104	3.5198	4.2891	4.1914	5.2776	4.8298	5.328	4.0652	5.0682	4.5192	3.0909	3.5692	5.0299	5.8912	6.0796	4.9054	2.3505	3.3868	4.4561	1.9672	2.025	3.8629	5.8926	4.5771	4.0277	4.2001	4.696	3.4568	4.7301	5.1902	5.5033	3.6769	5.0409	3.5298	4.8319	5.9035	4.5662	5.527	3.0976	4.4376	4.4155	4.464	5.0005	5.1739	4.7517	5.0312	7.099	4.1739	4.4087	5.701	5.0496	5.0483	3.1827	3.7814	4.2615	5.0148	5.5292	5.2102	4.4101	4.8723	6.3083	5.4712	5.2277	4.5242000000000004	5.2657	3.7634	2.844	3.5801
PF3D7_0113800.mrna1_1	PF3D7_0113800.mrna1_1;1011	1011	5.8397	5.1218	5.0622	5.5072	3.6288	5.8019	4.852	4.917	0	5.5592	4.9122	3.9174	4.3406	3.7623	4.9561	4.5993	5.565	3.7751	4.0609	2.7247	5.7431	3.7729	4.1867	4.8846	4.9612	3.4222	4.4141	4.9006	5.6525	6.1208	6.3138	3.9495	5.6662	3.6781	5.1252	4.9486	3.0126	4.1715	5.2464	3.7377	4.7965	4.5692	5.7123	4.1489	4.6786	6.35	4.6513	4.6999	4.2227	4.7131	5.4783	4.1135	4.189	5.541	5.3792	4.7131	5.0483	5.5904	5.1875	5.6017	4.8575	5.5951	3.7004	5.1579	4.7301	6.8444	4.3964	5.0206	4.7623	5.0166	4.4575	5.5407	4.9449	6.9237	5.8921	4.1691	7.1758	5.2052	5.2865	4.1946	6.2196	3.8369	4.6559	5.3452
PF3D7_0113800.mrna1_1	PF3D7_0113800.mrna1_1;1012	1012	6.554	5.4922	5.3823	5.9695	4.0144	4.8384	5.3071	4.292	4.0942	6.135	5.9699	3.6369	6.4833	4.8575	3.1985	5.1264	5.7211	5.4263	3.1651	7.486	5.4522	5.9556	5.7837	4.855	4.557	5.8347	8.173	4.6673	7.6477	5.5577	6.7301	4.5179	4.7382	5.1285	5.3366	8.7867	6.2756	6.3109	5.5567	4.3702	4.3568	4.8222	5.4915	6.6952	5.9418	5.005	5.0383	5.5301	1.251	9.8985	6.203	4.9505	3.359	6.702	4.8728	5.1997	9.9278	4.8349	4.8354	7.873	3.511	6.1609	5.4712	5.1305	4.497	5.1305	5.1851	4.8924	4.9819	4.516	4.0286	11.1263	4.3653	5.465	7.8901	5.1338	8.0966	4.1202	6.1131	6.0551	5.925	5.3473	5.6467	6.4014
PF3D7_0113800.mrna1_1	PF3D7_0113800.mrna1_1;1013	1013	5.347	5.7848	3.4983	6.9664	4.8151	3.1985	5.4463	5.0648	7.1452	6.4534	6.8715	4.3262	6.7321	5.314	3.6299	5.9653	5.6366	7.3148	4.1659	8.7574	4.9832	5.7388	5.3338	4.9986	5.4026	5.4306	8.9744	5.1027	9.2199	5.5689	6.7997	5.4935	4.9397	5.7404	5.4519	9.7036	6.8077	7.4509	5.2847	5.8135	5.0099	4.8278	6.3642	6.6266	5.4545	6.1299	6.0538	5.8711	2.5945	10.6702	7.7991	6.2589	2.9165	6.586	5.6699	5.7412	11.1123	4.8022	5.7514	8.0756	4.2203	7.2377	5.7134	5.3625	5.6103	5.6625	6.2466	5.487	5.6707	3.4944	5.4249	12.1295	4.5008	5.6026	8.4587	5.6138	7.6569	4.6616	5.9993	6.2426	6.9862	5.9317	6.011	5.4449
PF3D7_0113800.mrna1_1	PF3D7_0113800.mrna1_1;1014	1014	6.5322	6.9697	4.9887	7.1109	5.4535	5.1946	5.5768	5.5527	7.065	5.4851	5.756	3.6124	7.7806	6.3821	3.9588	5.4741	5.7863	5.1089	4.4416	10.2304	5.7576	5.0027	5.9846	6.852	4.6616	5.7065	9.382	6.8898	10.1244	6.4995	6.4256	4.845	6.5738	4.9841	6.3743	9.1019	8.128	7.5296	5.5901	5.4535	4.7554	2.3161	6.2581	7.3375	6.6726	6.1615	6.4514	5.3313	3.6135	10.4733	8.1422	5.684	4.0453	6.7517	5.862	5.8032	11.7446	5.1436	6.6181	8.5366	5.0781	6.2856	6.8339	4.9165	5.0139	5.988	6.4939	5.8615	5.9191	4.2898	5.6608	12.1277	5.9646	6.5068	8.8638	3.9533	7.8853	5.6823	5.9616	5.8831	6.2475	6.5315	6.9547	6.493
PF3D7_0113800.mrna1_1	PF3D7_0113800.mrna1_1;1015	1015	7.1888	7.022	4.8053	8.487	5.7002	5.2638	5.0909	4.4854	7.3788	7.2629	5.2994	4.0356	8.8206	6.5794	3.9001	5.126	5.6401	6.9905	4.9107	10.8157	5.6011	5.2939	5.9672	8.8279	7.2526	6.496	10.5062	6.6301	11.2673	6.0391	7.3068	5.2203	8.609	7.7473	6.3684	10.0189	8.0619	7.3243	5.2192	6.4474	4.2126	3.3161	6.8531	6.8492	6.8589	5.9711	5.5847	5.3245	1.1043	10.887	8.6939	6.497	5.4848	9.5504	6.4116	6.4248	11.5415	5.4653	6.7105	8.3617	5.5122	6.3712	6.4772	6.105	7.0712	6.2194	7.8427	4.3702	6.261	4.8875	5.8425	12.0807	4.9686	6.5281	8.9359	5.8122	8.3358	7.0971	5.9821	7.6929	6.7317	7.7727	6.6755	5.9912
PF3D7_0113800.mrna1_1	PF3D7_0113800.mrna1_1;1016	1016	6.9236	7.2957	4.2126	7.5708	6.1495	5.5699	6.1154	4.2645	6.6615	7.2433	6.3329	4.5267	6.8129	5.2645	5.5251	5.233	6.0038	7.0345	5.8125	10.3298	5.6843	5.3498	5.6789	5.0989	5.7536	6.0411	8.7091	5.6182	11.0345	6.6135	7.2017	4.4283	5.1272	6.353	6.0494	9.4775	7.0785	7.4499	6.213	3.7082	4.5008	4.8555	5.8001	5.4967	6.6645	5.238	6.5521	5.8372	3.8084	9.3491	7.6634	5.3491	4.717	6.9461	6.2232	5.2502	11.4997	5.1739	5.6467	7.4585	5.5978	6.6638	6.0424	7.109	4.4363	5.694	7.1451	5.8746	5.7304	5.8232	5.114	11.1642	5.5204	6.4612	7.4091	6.142	8.124	6.0215	6.9521	6.3382	6.2373	7.9319	6.5604	6.1753
PF3D7_0113800.mrna1_1	PF3D7_0113800.mrna1_1;1017	1017	7.3845	8.4292	4.8227	7.5989	6.4603	4.7918	5.3649	6.1813	7.5012	8.0051	6.3012	4.904	7.6294	6.9908	5.2422	5.5859	6.3503	7.1204	6.4939	11.3055	6.4284	6.105	6.2401	6.7662	6.2965	6.5286	9.6338	4.9523	11.767	6.879	7.2582	5.4101	6.8376	6.2405	5.437	9.7734	8.146	8.4595	6.4751	7.4126	4.9198	4.3074	6.3094	7.2308	6.8163	6.5839	7.1124	7.298	4.3632	10.1535	7.5805	5.6576	4.9662	7.3501	6.7655	6.5625	12.0041	6.6067	5.8897	7.8188	5.1064	7.3298	6.9501	8.3507	6.6473	6.6141	7.4586	6.3359	5.4216	5.3158	5.9807	12.1805	7.0334	6.9999	8.1883	5.7233	8.8027	6.049	8.3524	7.2766	7.2197	7.944	6.7846	5.9203
PF3D7_0113800.mrna1_1	PF3D7_0113800.mrna1_1;1018	1018	6.906	8.4782	4.9514	7.0498	5.7493	4.1898	5.6141	4.4496	6.7463	6.7017	5.3216	5.6404	7.5251	5.7493	5.0308	5.3438	6.1346	5.337	5.281	9.4244	5.6502	5.769	6.6269	8.8784	4.9791	4.1851	7.9774	5.8517	10.0475	6.3925	6.8631	5.1056	6.8406	5.4326	6.1262	8.7393	7.8254	6.8859	5.7597	7.2233	5.5937	6.0626	6.1753	6.4679	5.915	6.3374	6.3399	7.0589	4.292	8.098	5.9406	5.8138	5.4594	6.8639	5.7931	6.1272	12.1067	6.5683	5.8475	6.746	6.2772	6.3691	5.756	6.2731	5.8642	5.7482	6.0297	6.0755	6.8924	5.9923	6.1845	12.0032	5.2203	5.353	7.4959	6.2525	7.5451	4.9782	6.9806	6.038	5.3245	4.8585	6.2884	7.0569
PF3D7_0113800.mrna1_1	PF3D7_0113800.mrna1_1;1019	1019	6.4323	7.3407	5.9045	6.225	6.417	5.3716	4.9383	4.2854	4.6542	6.5141	6.1461	4.9416	5.5329	5.5103	5.436	5.8255	4.7856	6.1932	5.464	7.5088	6.3036	5.6444	5.8582	5.5984	5.4419	5.4803	5.2095	6.0496	7.476	6.4207	6.2813	6.0016	5.3978	6.0972	4.7991	5.2311	6.1402	6.2728	5.7431	7.1847	5.1926	4.8948	4.4019	5.0583	4.4841	4.366	5.9463	6.044	4.565	6.4652	4.6177	6.1081	4.5686	7.086	4.796	4.6082	10.7398	7.4909	6.0596	4.7586	6.4804	5.8265	5.7495	4.4803	5.9291	5.5838	5.5509	5.4925	6.8479	6.0197	5.9465	9.6045	6.6241	5.6764	6.2707	6.1963	6.6638	5.7126	6.1361	5.9143	5.3413	3.9288	5.4578	7.2558
PF3D7_0113800.mrna1_1	PF3D7_0113800.mrna1_1;1020	1020	6.3745	6.1102	5.6165	5.6616	5.5497	4.5765	4.6542	4.5267	5.1379	6.2475	4.5844	5.353	5.4741	4.7708	3.856	5.4851	5.4273	4.8699	4.3406	6.3302	5.7562	3.8053	4.963	6.29	5.3201	5.7845	4.4053	5.0378	6.3003	5.3802	5.4067	3.7485	5.1542	5.4005	5.3509	4.5753	5.2059	5.06	6.1977	5.6809	2.4515	3.9193	5.1791	4.4816	4.797	4.6282	6.4617000000000004	5.6112	4.8161	4.3313	4.8063	4.9298	4.5254	6.675	5.669	4.7819	6.7645	5.7727	6.6079	4.2502	6.1926	5.8372	5.5512	5.0921	5.0108	4.588	5.4735	4.9179	6.4388	5.7808	5.0605	6.9329	5.5889	4.2547	5.7522	6.1841	5.9523	5.5049	6.0659	5.5978	4.228	4.0277	5.8477	6.6542
PF3D7_0113800.mrna1_1	PF3D7_0113800.mrna1_1;1021	1021	6.3049	5.7729	5.5747	5.8926	5.8654	5.9841	5.5279	5.0892	4.3875	5.856	5.392	5.5527	5.0023	5.4094	4.889	6.0112	5.61	4.4647	4.3937	8.1056	5.5292	6.4532	5.354	5.8265	5.8392	5.4063	4.3384	5.2261	8.1745	5.6716	6.3257	7.9538	6.3712	5.561	6.0121	4.7164	4.4699	5.2192	6.2261	4.8841	4.5204	5.4036	5.033	5.1014	5.4067	5.238	5.5625	6.1206	5.133	4.4168	5.2776	5.487	3.9288	6.4231	5.1707	4.706	6.6837	5.8851	6.2374	5.1647	6.2555	6.5359	5.6665	5.2585	6.2521	5.1997	5.5385	5.3806	7.6858	5.5087	5.436	7.7142	6.1585	5.4286	5.4091	6.5676	5.6929	4.6803	6.013	6.2913	4.6673	4.7866	6.0016	6.6253
PF3D7_0113800.mrna1_1	PF3D7_0113800.mrna1_1;1022	1022	6.377	5.5049	5.2858	5.9074	5.729	5.7398	5.704	4.1334	4.5348	5.6476	5.0413	4.263	5.3143	4.1334	4.7517	5.2935	6.4126	6.9395	4.6792	7.4823	5.7134	5.7903	6.027	5.8012	5.8612	4.3916	5.392	5.4118	7.3086	5.8063	5.5198	2.9165	6.6774	5.1326	5.1285	6.202	6.2563	5.8349	6.1902	5.6837	3.4114	5.1169	6.0708	4.189	4.3875	3.275	5.636	6.2479	4.2418	5.2376	5.5668	5.2979	4.1489	6.077	4.8709	5.2702	8.8622	4.6588	6.9772	6.4346	6.2458	6.3094	4.9841	5.6996	5.2869	5.7123	4.7361	4.8817	7.5792	5.1735	5.3078	8.4597	5.8293	6.9424	5.6738	6.382	6.7443	6.2657	5.7328	5.1497	4.8639	4.5601	5.3005	7.1638
PF3D7_0113800.mrna1_1	PF3D7_0113800.mrna1_1;1023	1023	6.6179	6.027	6.11	5.4189	5.029	5.7238	4.8634	4.3937	4.5753	6.3136	5.6596	3.756	5.6724	3.3771	4.6837	5.9637	5.5937	6.2865	4.9303	6.7031	6.4955	6.1344	5.537	6.3949	3.8669	5.1647	5.8027	4.9079	6.9841	5.6859	6.9595	3.9021	6.5993	4.6673	5.5993	6.2891	4.7219	5.6352	6.1621	5.922	5.1823	5.4634	5.5741	5.1775	5.8063	4.7714	5.0483	6.7116	5.0879	4.554	5.3391	5.5475	4.2188	6.4578	5.7393	3.5097	8.1873	5.9761	7.8057	5.6305	6.5133	6.1727	5.696	5.133	5.5308	4.2126	4.6769	5.1942	7.7372	5.0374	5.4992	8.4501	6.5747	6.1876	5.7766	6.1233	6.6371	5.6456	5.6707	6.0339	5.2407	3.2479	5.7808	6.8369
PF3D7_0113800.mrna1_1	PF3D7_0113800.mrna1_1;1024	1024	7.9613	5.3975	5.6241	5.5229	5.7098	5.9326	5.7837	4.5625	5.4175	7.4984	6.0002	4.8104	5.4819	4.2464	4.6764	5.5951	6.2911	8.0633	4.5838	7.1152	6.6443	6.4091	5.5416	8.0388	4.9107	4.0268	4.3349	4.1811	6.8452	5.7944	5.6162	4.8001	8.1932	5.4162	4.6005	5.0112	5.749	5.4145	6.3441	5.3331	4.9026	4.1787	5.5027	5.4683	6.5863	3.4087	5.8032	6.3675	3.7613	5.4067	5.6115	4.8919	5.384	6.6008	8.3177	5.2246	5.7962	6.4173	8.4341	5.0557	6.065	6.8547	6.0237	4.9547	4.7613	4.8585	4.7824	5.8914	7.7384	5.7936	5.6029	4.7576	7.6679	7.873	5.0466	6.6985	6.5214	5.1934	5.302	5.9923	5.6153	6.2694	6.6631	6.4494
PF3D7_0113800.mrna1_1	PF3D7_0113800.mrna1_1;1025	1025	6.6323	6.0819	4.228	5.6977	6.3406	5.5037	6.4116	5.6168	3.9551	6.5221	5.7355	4.0144	4.7908	5.0085	5.934	5.3423	6.1183	11.8536	4.8354	7.0496	5.8659	6.1241	5.4806	8.0084	5.6132	4.6993	5.0317	6.1183	6.2555	6.6229	6.3072	4.5311	7.6838	5.8427	5.9093	5.2075	3.4046	5.6868	5.6053	4.3957	4.8455	4.1811	5.1073	5.2468	5.2048	5.4715	5.3494	6.5212	5.0544	4.582	6.2741	5.0841	4.6605	8.1208	3.5046	5.7732	4.7382	5.765	9.5821	6.9898	5.9521	9.2369	7.6373	5.7049	5.2566	6.3971	4.6536	5.3653	8.0559	6.0266	5.1583	5.5586	6.8889	10.1206	5.7101	5.3501	7.3236	7.5158	6.4162	5.9472	5.4571	4.7871	6.5696	7.7452
PF3D7_0113800.mrna1_1	PF3D7_0113800.mrna1_1;1026	1026	6.2453	5.8465	4.5564	5.9243	4.935	6.0076	5.6314	5.9989	4.4175	6.3418	5.6876	5.2679	5.1799	4.408	5.3082	5.3947	6.7872	12.392	5.2095	6.467	5.862	5.8367000000000004	6.3402	5.7002	5.0299	4.5558	5.2373	4.8545	6.1991	6.2494	5.7219	3.9809	5.5116	5.9369	4.813	4.0557	5.2063	5.3565	7.0269	4.8084	4.62	4.0925	7.873	6.0544	5.769	5.1461	5.9212	8.9158	5.1027	5.2902	5.3726	7.9202	5.4611	6.8866	5.4919	4.8435	5.135	5.3063	9.476	5.2242	5.9787	8.8268	8.1142	4.9369	4.2001	5.6957	4.4841	5.9934	8.2891	5.1276	5.1375	6.0321	6.4971	9.6943	6.6369	5.6311	7.6351	7.3785	6.6391	5.9006	6.0396	3.6005	5.7897	6.9554
PF3D7_0113800.mrna1_1	PF3D7_0113800.mrna1_1;1027	1027	6.0429	6.1041	4.9189	6.1932	4.0925	5.6044	5.318	6.374	5.0365	6.4055	5.6407	4.4944	6.7683	4.3576	4.7554	5.7986	7.3757	12.9474	5.0858	6.0283	5.5792	7.3975	5.4617000000000004	6.0772	5.2547	4.3847	3.8992	8.3582	5.9262	7.8352	7.2352	5.93	5.641	6.1731	3.6392	5.4995	4.0321	5.4851	6.4954	5.4767	5.2491	4.5509	8.6715	8.0471	3.7655	5.3034	6.2583	6.3909	6.1152	5.4286	5.6968	8.7864	5.5065	6.9932	5.953	5.572	5.0418	6.2642	9.4181	5.0457	4.8856	10.3318	8.3238	6.1451	4.4039	7.9973	4.9001	4.6719	7.9656	5.2839	4.9649	5.4617000000000004	6.4893	9.5599	5.8298	5.5717	8.3982	8.0135	7.07	5.7942	7.4655	5.6812	5.3151	8.2056
PF3D7_0113800.mrna1_1	PF3D7_0113800.mrna1_1;1028	1028	6.4723	5.2506	4.6288	5.7552	4.1268	6.2365	6.1607	3.5122	2.9873	6.9804	5.1214	6.8459	5.4575	4.153	6.015	5.0356	6.0246	8.1234	6.6466	5.7957	5.8081	5.7186	4.2265	5.5972	5.1639	2.8074	5.9509	5.3684	5.6876	5.8681	6.6582	3.2869	5.7557	5.5382	4.1035	4.5329	7.7006	7.4393	9.046	4.5686	5.2098	5.054	5.2536	6.0596	3.7038	5.0802	6.5838	8.9819	5.3455	5.8694	5.2353	5.5692	8.6448	7.2065	4.7533	4.1194	4.7829	4.6082	9.2674	4.2055	5.5072	10.1575	7.7369	5.9201	5.4263	9.0604	4.7377	3.3937	5.5792	6.2279	5.2593	5.3834	5.735	9.0731	5.9551	5.0557	9.7863	7.0858	5.9819	5.5091	9.129	4.0444	4.8192	5.7753
PF3D7_0113800.mrna1_1	PF3D7_0113800.mrna1_1;1029	1029	6.3661	5.5435	5.9519	5.6076	5.359	4.9126	5.9736	5.278	2.0321	6.2242	6.4097	7.083	5.9782	4.9932	4.0135	5.3491	7.0115	6.398	5.4718	7.8853	6.0237	7.3151	5.2369	5.6668	7.2317	4.441	5.5534	7.5104	7.3607	6.6559	7.0976	3.7897	5.4754	7.9099	4.504	5.8853	6.1287	6.4019	8.3039	4.3384	5.2946	3.6323	6.3149	6.4515	5.6346	4.1243	5.9397	8.3244	6.5552	6.9474	6.4268	6.3415	7.9687	6.7193	5.5786	4.464	5.6165	5.408	9.2859	4.9635	5.714	9.8439	8.483	4.2133	7.5793	8.1413	5.8245	6.4365	9.2493	5.3916	4.8709	5.6273	6.7264	9.3721	6.151	5.2939	9.2872	8.0213	6.809	8.0443	8.4024	5.0708	7.2088	9.0204
PF3D7_0113800.mrna1_1	PF3D7_0113800.mrna1_1;1030	1030	7.2634	5.8097	5.285	6.7149	1.7398	6.0706	6.1948	6.1587	5.4848	7.0257	6.7	8.1445	6.3007	4.4822	5.2075	6.0411	6.7222	5.407	6.9981	6.8119	7.7899	6.6861	5.9303	6.7085	6.6275	4.2479	6.6103	7.0073	9.2844	7.1548	7.9326	5.2615	6.7348	6.9249	4.6571	6.1869	7.2689	6.6972	7.7035	5.6812	5.1619	5.3992000000000004	6.772	6.7367	4.8875	4.3313	6.0352	8.0612	7.3779	8.0575	6.5762	6.8237	7.811	6.1552	5.7115	5.4611	6.0518	7.1403	6.4524	5.479	5.9205	9.2118	8.3412	5.9286	7.8451	8.3488	5.4209	5.6913	7.4653	5.4363	5.2483	5.6882	6.4067	6.5111	5.7996	5.9948	8.8793	7.9566	7.5554	8.1044	8.7894	6.1225	6.5051	8.1952
PF3D7_0113800.mrna1_1	PF3D7_0113800.mrna1_1;1031	1031	6.9287	5.5376	6.3561	6.3325	4.3377	5.2396	6.0682	6.4383	4.7835	6.6257	7.4439	9.0104	7.2657	4.8485	3.696	5.2847	6.9948	6.2225	6.5521	6.7347	7.9787	7.7158	5.4279	8.5897	7.0744	5.3809	6.7403	7.6162	7.3335	8.1797	6.9408	6.042	8.2942	7.7024	4.2891	6.4941	6.6595	5.5232	5.671	7.2405	5.8607	5.735	6.6953	6.9089	6.619	5.0764	6.3381	6.5896	6.9069	8.6851	6.1717	6.9904	7.9856	6.8094	5.84	5.5765	5.7669	5.6008	5.3111	5.7334	9.0105	9.6094	8.688	6.9317	8.9105	7.1919	3.5981	5.8089	7.7861	5.1735	6.154	6.5601	7.1815	6.0376	5.7134	9.1135	9.2859	7.0353	7.1886	8.8691	7.3775	6.1342	6.6168	8.0472
PF3D7_0113800.mrna1_1	PF3D7_0113800.mrna1_1;1032	1032	6.883	6.7598	5.7203	6.2298	5.7388	5.9383	6.1187	5.7905	6.098	6.5774	7.3792	8.884	6.4783	4.7565	4.7876	5.7098	6.4433	6.1873	4.4263	7.2409	6.5902	7.5623	7.2242	8.0688	7.6033	5.3516	5.7469	7.0424	7.1289	8.7324	8.1302	5.7554	7.7247	8.2883	4.8455	6.0603	8.5373	5.6943	5.4925	7.2605	6.3618	4	6.5871	6.4786	6.6985	6.8481	6.5954	5.5877	5.1671	10.3444	5.9004	5.95	8.8328	8.8215	5.5345	5.9107	4.8679	6.6551	6.5064	6.0485	12.2388	10.3803	8.3499	6.3882	8.4746	8.3592	6.5692	5.784	8.5972	4.7698	6.8652	6.0858	8.6782	7.0048	7.0505	11.7532	9.2902	7.2937	7.5311	9.2965	8.4107	8.0597	7.0893	8.7273
PF3D7_0113800.mrna1_1	PF3D7_0113800.mrna1_1;1033	1033	6.3705	5.4767	5.6633	6.4806	4.1301	5.0815	6.3111	5.9381	6.7787	6.813	8.0094	9.1166	7.1278	5.8309	5.4845	5.694	6.1725	5.7706	5.9432	7.5639	6.9165	6.5392	6.0259	7.9332	7.5708	4.9946	5.1558	6.9745	7.2866	8.9823	7.5605	5.7298	7.2119	7.9218	5.2716	6.5011	7.5508	6.3372	6.2346	4.7334	7.2233	6.0219	6.142	5.4912	5.8622	6.5711	6.2447	6.0431	6.0559	10.8044	6.0038	6.2143	8.7588	7.168	6.9283	5.9196	5.5945	6.2602	6.4146	6.3293	8.664	8.4362	8.735	6.8672	8.3381	7.0117	7.4274	6.3801	8.5983	6.0032	4.5033	5.8202	7.3667	6.6997	6.5504	8.1835	8.8734	9.0524	7.2781	8.989	7.5767	8.4031	7.7281	8.1181
PF3D7_0113800.mrna1_1	PF3D7_0113800.mrna1_1;1034	1034	6.7518	6.5832	6.4366	7.2877	5.0917	5.8245	5.8412	6.1434	6.2897	7.2205	8.6587	9.0343	7.4873	5.359	6.0224	7.9242	6.7832	6.5823	8.0046	7.9373	8.5858	7.8144	4.8629	9.1288	7.4851	4.2623	5.9944	7.262	8.2932	8.6024	8.4883	4.2563	8.545	8.3745	4.6328	6.2882	7.0717	5.278	7.0398	6.5312	9.2422	5.7238	7.6777	6.8606	6.356	5.9026	6.6275	6.6945	5.4822	10.5408	7.2039	8.6048	8.7078	6.3859	5.1305	6.3127	6.4933	7.3541	7.876	5.5329	8.502	9.0429	8.8267	6.7993	8.2943	6.9548	6.8742	6.8405	7.1185	5.522	6.2296	6.1914	8.3336	7.6697	6.0488	8.347	9.6651	8.3787	7.7225	8.5076	6.9714	7.414	7.7734	7.3233
PF3D7_0113800.mrna1_1	PF3D7_0113800.mrna1_1;1035	1035	6.4782	6.973	5.4764	6.9726	6.2174	6.0081	7.1614	5.1432	6.4289	6.8839	8.3218	9.3162	6.6781	4.7071	5.9595	5.8296	6.266	5.3082	7.1574	6.8936	9.3622	7.3625	5.6605	7.9785	6.6907	4.9509	5.7285	6.6542	7.1328	8.8256	8.0742	5.3719	7.8359	7.1659	5.1218	6.0498	7.4216	5.1719	9.2251	6.2166	9.8086	4.5957	6.6385	5.8607	6.6225	5.3438	5.5176	7.1734	6.0323	10.2706	6.3217	8.1007	8.7642	6.3366	5.2475	5.904	6.6107	7.082	7.5973	6.4718	9.2015	7.2099	8.2289	6.3438	7.3574	6.9155	6.6411	6.833	5.5185	5.5901	5.7336	6.223	8.9435	7.5111	6.1412	8.9996	8.7391	7.4599	7.1705	8.2874	6.3668	7.601	7.3391	6.5651
PF3D7_0113800.mrna1_1	PF3D7_0113800.mrna1_1;1036	1036	6.6823	6.5782	6.035	5.7007	5.9743	6.0845	4.904	5.2657	6.1987	6.995	5.3954	8.7236	6.3621	6.1811	5.3954	6.0581	4.7388	6.6885	6.7396	6.6685	9.1696	6.4955	4.6588	8.8846	5.6991	5.7004	5.5518	7.1183	7.0503	8.8091	8.1751	3.5874	8.6871	6.1603	4.8535	5.3377	5.1445	6.9945	5.3954	6.6169	9.6842	5.2957	10.0093	6.6696	6.1675	6.4308	7.0089	5.7647	5.9894	10.9609	7.6147	10.3651	9.1857	6.645	5.9625	6.0132	5.6358	6.0911	7.7494	6.791	11.2834	7.6167	7.1083	6.1729	5.7328	7.7253	6.0224	5.2215	5.5625	7.0266	6.2845	6.0319	8.144	7.2138	5.8926	11.5797	8.5866	7.2913	7.7754	6.4114	7.8898	7.7472	7.2603	5.5166
PF3D7_0113800.mrna1_1	PF3D7_0113800.mrna1_1;1037	1037	7.2976	5.6724	5.9105	7.6859	5.3985	6.5256	6.3677	6.3783	6.0587	7.8298	6.507	8.8583	6.5011	5.4822	6.045	6.0492	10.9787	4.5898	6.3667	6.8217	8.6107	7.339	5.4104	9.9625	6.6113	5.0193	5.1538	6.3386	7.4754	8.3423	8.1792	3.9467	8.9217	6.2904	5.546	6.2133	5.9971	7.0935	5.8311	4.7115	9.6336	6.065	6.8383	6.0826	7.0843	6.6064	6.7783	5.8004	5.6305	7.5435	7.2323	8.518	5.2005	6.4561	6.0488	5.9551	6.4017	6.3459	7.0171	6.3771	8.9825	8.356	6.5421	6.5718	5.8166	5.9821	6.4214	7.0742	6.2808	6.7682	6.0959	6.0492	8.674	7.8484	5.7241	8.3677	8.848	7.3999	7.4817	7.4139	6.1171	6.7409	7.2747	6.902
PF3D7_0113800.mrna1_1	PF3D7_0113800.mrna1_1;1038	1038	7.1694	6.6892	8.9337	6.5297	11.813	6.3049	7.1236	7.9903	10.1566	7.3647	7.3367000000000004	9.5053	6.4179	10.5914	6.511	6.0665	8.4846	5.6659	5.0045	7.3106	8.8301	7.2674	5.9107	9.673	5.3597	6.1705	5.8235	5.3861	7.344	8.6265	7.3724	5.3291	9.0233	6.0717	5.0836	6.5122	7.433	9.1815	9.096	5.8649	9.456	7.982	7.5807	7.0514	7.4804	7.2784	9.507	8.4754	6.0367	7.828	6.8039	8.8456	5.3747	6.2871	6.4237	6.8489	7.7779	7.3493	6.8354	5.6673	9.5638	8.3898	10.327	6.6604	5.8014	6.7225	7.1263	6.9823	5.8785	6.7301	6.4048	7.8537	9.9151	7.0211	6.4935	9.6871	8.9121	9.1731	7.9678	6.1703	7.5105	7.6288	8.2441	6.3466
PF3D7_0113800.mrna1_1	PF3D7_0113800.mrna1_1;1039	1039	7.5136	7.2379	6.5978	6.8369	8.6967	8.8816	7.1916	7.0731	8.7493	7.9048	6.8972	9.49	6.5975	8.2996	7.7553	7.2475	8.2024	5.9359	9.1657	8.4412	8.1605	8.0243	5.7312	10.522	6.7527	6.4248	5.3656	8.9542	8.5264	8.3505	8.6529	6.1187	11.7845	6.4762	7.591	5.6047	8.5981	8.0748	5.7312	7.0643	9.8588	11.254	7.1487	6.9259	6.7178	6.5941	7.2516	6.6154	6.0932	9.0764	7.9489	9.2034	5.85	11.3832	8.3571	7.3881	5.7109	8.564	6.6769	5.4774	9.0404	9.967	9.2344	8.1053	9.234	7.4769	6.9865	7.0541	8.0664	8.3883	6.9734	6.2839	9.899	7.1545	7.2784	9.1979	10.9846	7.5405	8.9719	10.2634	7.7027	6.9994	8.1163	8.7068
PF3D7_0113800.mrna1_1	PF3D7_0113800.mrna1_1;1040	1040	7.3457	7.2655	7.0083	7.3931	6.5938	11.6045	9.8262	6.465	7.0931	8.0445	7.3777	9.8311	7.328	8.0537	11.8808	11.413	8.1403	5.7189	5.5261	8.6872	8.6685	8.5304	5.5771	11.3978	5.6372	5.6179	6.6307	7.2692	9.1196	8.6531	9.624	3.4931	11.2429	6.4856	7.2506	6.9513	11.2109	9.3781	9.6454	7.5497	9.7584	10.7612	7.3665	6.8044	7.0009	7.7893	8.7788	9.4131	6.9058	9.1713	8.6274	9.2577	5.6851	9.062	8.7908	6.9419	5.7661	9.5085	6.9326	5.581	9.9974	8.7063	9.626	10.1866	9.1718	7.4825	7.5629	7.3381	7.7454	9.3497	7.0363	5.8883	10.5947	6.7945	6.1069	9.8788	9.7086	8.8283	10.3279	10.1915	8.2317	7.6454	8.9118	8.4429
PF3D7_0113800.mrna1_1	PF3D7_0113800.mrna1_1;1041	1041	8.8651	6.8008	7.3597	7.8494	5.1355	7.0388	6.5192	6.7489	6.4024	9.1795	8.3334	9.2825	7.8921	5.6424	7.5021	6.3509	8.0521	6.6974	4.3827	9.363	6.8475	9.2015	5.5537	11.7181	7.1344	5.8634	7.181	7.7105	9.6626	7.844	9.8319	4.2327	13.5654	7.3745	7.625	7.243	8.9074	8.7229	6.5006	6.4328	7.5242000000000004	12.4032	6.6754	6.7859	8.6522	8.3884	8.3678	6.8765	7.9359	9.1217	10.1982	8.834	6.6333	10.9045	7.2442	8.1279	5.6963	10.843	7.3683	5.7436	10.2949	8.3798	8.0783	6.9158	8.9032	8.2909	6.2891	8.5903	10.2541	9.2104	7.9953	6.2928	12.161	8.1983	6.9227	10.2872	9.4652	8.1226	9.9713	9.662	9.0752	6.4822	9.4905	10.7374
PF3D7_0113800.mrna1_1	PF3D7_0113800.mrna1_1;1042	1042	10.1047	7.5844	9.3331	8.3462	6.0166	6.9137	7.6918	7.8819	6.6668	10.2766	7.8589	9.4148	8.4627	6.9811	7.1987	6.8798	8.5608	7.0166	6.1635	9.6994	8.3552	9.3681	7.3584	11.1057	7.5536	6.2284	8.2206	8.7212	10.0911	8.6727	9.8955	7.7302	13.3667	8.2145	8.6044	8.1052	9.1141	9.6328	6.7997	7.6033	9.4498	12.0644	7.5922	7.7755	10.3153	8.4453	9.6306	7.3633	8.6145	9.5269	10.5892	8.5926	6.6137	11.4469	8.269	8.5587	6.9861	12.2058	8.9063	5.8304	7.6516	8.8759	8.3048	8.1174	9.2991	8.8219	7.3899	8.1496	9.6312	9.2202	8.1203	7.5135	13.085	8.5416	6.9411	8.9734	10.3593	8.4449	10.3382	10.0455	9.4195	7.7419	8.8395	10.1798
PF3D7_0113800.mrna1_1	PF3D7_0113800.mrna1_1;1043	1043	10.8225	7.653	11.5455	9.0345	6.3512	5.969	11.315	12.4236	6.3205	10.6132	8.2917	8.5599	9.2703	6.9554	7.2895	7.5145	12.6607	7.6668	6.5379	10.6657	7.1966	9.4547	7.6423	11.8448	9.0617	7.082	8.4513	8.6117	11.0387	8.0966	9.2983	7.333	13.8358	9.2978	9.0764	8.2897	9.3519	9.0107	7.0459	7.425	6.7525	12.6085	7.7651	8.5888	10.7068	8.3092	9.3833	7.4371	10.715	10.2593	11.2738	7.5126	6.9501	11.8615	8.7845	8.5996	7.0543	13.1407	8.9276	6.5303	8.5835	9.4861	8.9427	8.5123	9.8431	9.7487	6.4244	8.5685	10.9792	9.5281	8.1645	7.5118	13.9442	8.5497	7.6889	9.8871	10.4577	9.0807	10.5374	10.7418	10.1137	7.2195	9.3193	10.1915
PF3D7_0113800.mrna1_1	PF3D7_0113800.mrna1_1;1044	1044	10.7947	7.2368	12.3127	7.9083	6.2933	6.2112	8.2097	8.9908	6.8567	10.221	10.1782	8.5329	8.5312	7.1779	7.4157	7.6263	8.9991	7.9256	8.0203	10.2496	7.6692	8.6304	7.8101	13.4366	8.4832	6.9484	8.1289	8.8318	10.8496	8.1409	8.4999	7.685	14.264	8.7872	8.8173	8.2126	9.6483	10.0282	7.8231	7.2858	6.295	12.1937	8.2236	8.9339	11.0718	8.5654	9.5786	7.7518	9.7506	10.6866	11.5007	7.8496	7.1568	12.5825	8.0064	8.1966	8.6309	9.0399	7.4995	6.4594	8.3725	9.3633	8.9964	8.5119	9.9993	10.0061	5.9018	9.3858	12.7001	9.5943	8.4283	9.4279	9.5364	8.8196	7.3444	9.7699	10.5337	9.2055	10.8203	10.405	10.2502	7.1666	9.9325	11.4908
PF3D7_0113800.mrna1_1	PF3D7_0113800.mrna1_1;1045	1045	8.4289	8.2854	8.3298	8.7728	6.682	7.1055	7.7056	8.3144	7.2058	8.746	7.1161	8.8094	8.0194	7.1993	8.2851	8.7187	9.267	6.9443	6.757	9.3629	9.2851	9.0795	7.1525	8.4611	6.0444	7.1922	7.5917	8.4802	10.4656	8.4706	8.6747	7.5946	14.1034	7.4529	9.5837	7.2142	9.0375	9.595	7.9289	7.5956	5.7538	11.585	6.9271	7.4566	7.5978	7.9857	10.0102	8.3085	6.3913	9.9131	11.6525	7.5947	6.8818	12.1449	7.9149	7.1813	10.4518	7.6509	7.2125	7.6623	8.1465	8.9028	8.8082	8.3593	9.2321	6.8601	6.2491	10.7543	12.1223	9.977	8.2735	9.5855	9.0239	8.5673	7.9957	9.1097	10.1237	8.5063	10.0315	9.9835	7.4173	7.2083	11.1758	10.6184
PF3D7_0113800.mrna1_1	PF3D7_0113800.mrna1_1;1046	1046	7.8906	7.3177	5.4266	5.5711	5.9713	5.8723	5.9989	7.3567	6.9227	8.608	5.8723	7.6546	5.5068	6.0993	7.3001	7.5625	8.6316	5.6513	6.2636	9.5818	7.517	7.0008	5.9837	8.1743	5.8452	5.4336	5.6859	7.8254	10.5395	8.0409	7.8445	6.1008	13.3499	6.2329	7.2354	6.2532	8.8162	8.1396	6.9704	7.3669	4.9107	10.1881	6.106	6.9149	6.6975	7.3834	8.231	6.9062	5.5166	7.2892	9.9675	5.2679	6.3927	10.5574	7.4888	6.1892	9.7559	7.8207	6.859	5.6901	6.7439	9.0422	8.3115	7.5598	8.9085	6.2472	6.4859	6.8683	7.727	9.0218	7.1599	9.2054	9.2065	7.5235	6.4702	7.8546	9.9146	8.0864	9.7114	9.9753	6.3832	7.2282	8.4013	8.0933
PF3D7_0113800.mrna1_1	PF3D7_0113800.mrna1_1;1047	1047	8.0851	8.4084	6.5788	8.717	6.1896	6.6575	6.7438	6.6669	6.2174	9.0475	7.678	8.3927	8.5179	6.5717	7.0186	7.995	9.1997	6.8717	6.1613	9.6556	7.6601	7.2367	6.675	9.6793	7.0772	5.8174	5.9702	7.1109	10.2803	7.7505	8.286	6.1681	12.8159	8.265	6.3576	6.1357	8.9775	7.1117	7.0824	7.4966	5.3957	12.7727	7.0731	7.5474	7.68	8.3355	6.9453	7.4843	6.7883	8.8812	10.5003	7.0312	6.153	10.8831	8.2613	6.8734	9.6724	8.5694	7.2823	5.3561	7.5166	8.5672	7.8519	8.0066	9.9428	6.5618	5.9653	6.2832	8.7786	9.1458	8.1454	9.2967	9.876	8.6662	7.0387	8.9255	10.0748	7.8319	9.6859	10.4259	7.0231	6.8891	9.4502	9.2082
PF3D7_0113800.mrna1_1	PF3D7_0113800.mrna1_1;1048	1048	7.8793	6.3036	6.6738	7.387	5.0444	6.4588	7.0943	7.2209	6.1723	9.8898	6.8062	9.9979	7.5594	7.9351	9.7175	9.4468	9.8252	9.4456	5.8125	8.8541	8.3175	6.7694	5.5226	6.7768	5.6156	5.5692	7.0911	10.6969	12.4361	8.335	10.3254	7.7858	12.0327	9.7241	7.4714	6.7655	9.0447	6.242	6.0596	5.4104	5.6817	10.1982	5.746	6.8663	7.1151	12.5951	7.1411	11.2002	11.0593	7.5826	10.3878	9.212	8.3903	11.0368	7.5648	5.8316	9.0882	7.7188	6.4976	5.3363	6.4216	7.9609	7.1887	6.8186	8.5215	6.4236	4.8802	6.2359	7.3949	10.6554	12.4914	9.334	10.0766	10.6945	8.6759	10.6614	12.4238	7.3938	9.1059	9.1698	7.422	9.9882	12.3955	10.2864
PF3D7_0113800.mrna1_1	PF3D7_0113800.mrna1_1;1049	1049	7.1029	5.8151	5.2091	5.2547	4.6685	6.2572	4.925	5.5379	5.4273	8.2289	5.7511	5.0383	6.6495	4.9736	6.0762	5.7396	5.7853	5.2517	6.2756	7.979	6.6586	4.3778	4.3455	4.5717	5.858	4.9941	5.4722	5.9679	8.2434	6.6523	5.4386	3.86	10.0201	6.1532	5.0674	5.0968	4.6831	4.8714	6.2902	4.3505	6.5847	11.3666	5.5494	5.632	4.9001	6.4096	5.9071	6.3628	3.6565	4.3226	5.946	5.723	3.847	8.1305	5.479	4.0391	7.3886	5.9964	6.0268	5.6568	5.0717	6.9125	6.2271	5.7748	4.6496	5.2612	3.2479	5.0717	5.9871	5.9222	5.8309	6.3523	5.4168	5.845	4.8268	5.354	7.9379	5.9167	7.9138	5.4046	5.5059	4.5993	7.6093	6.6372
PF3D7_0113800.mrna1_1	PF3D7_0113800.mrna1_1;1050	1050	6.3696	5.6516	5.8304	5.3118	4.047	6.5452	5.7576	4.9425	4.6588	7.6908	6.0942	5.4273	4.8768	5.3377	5.496	6.3828	5.4584	5.5555	5.4864	5.8866	5.9253	4.7682	4.7186	9.5638	5.6349	4.5447	5.36	5.1198	5.877	5.5351	5.9018	3.7485	9.6767	6.4748	5.0968	5.1859	6.2083	4.7756	4.4647	4.8851	5.0045	5.2832	6.2521	4.855	4.8787	5.7848	5.6993	3.8379	4.4731	5.2898	5.7708	5.0781	5.0072	6.2574	6.6502	4.3198	7.7677	5.79	6.223	4.4867	5.4063	5.848	5.8642	6.1583	6.0804	5.7401	4.4893	5.6721	5.4316	5.0197	5.5457	7.489	5.2137	5.7032	5.6061	5.8552	8.1469	5.7293	6.0557	5.9076	5.2772	4.6462	5.6653	6.7984
PF3D7_0113800.mrna1_1	PF3D7_0113800.mrna1_1;1051	1051	6.2821	5.6565	5.6058	5.0255	5.6848	4.7892	6.4431	5.8492	4.6904	6.4655	5.9796	4.9814	5.0853	3.3951	5.4676	8.1213	5.6918	5.9644	4.0036	6.2593	5.8053	5.4627	5.3558	5.8848	6.3112	2.2141	4.4243	4.6106	6.6107	6.1127	5.6887	4.6467	5.8288	5.4168	5.1169	4.9662	4.9227	5.6971	5.4386	4.8293	6.2133	5.5925	5.2311	5.2887	5.7331	5.4838	6.4403	6.2061	5.0148	4.7666	5.8557	6.2772	5.7798	5.9067	5.2705	5.3653	5.133	6.4793	5.6331	5.4561	5.765	6.2928	6.3036	5.7415	6.0693	6.2479	6.0564	5.897	6.6755	5.5333	4.8156	5.9766	6.9255	5.8006	6.2546	4.9584	6.606	6.0762	5.6044	6.407	6.1928	5.0544	6.7393	6.2867
PF3D7_0113800.mrna1_1	PF3D7_0113800.mrna1_1;1052	1052	6.1781	7.0749	4.9107	4.8654	4.516	5.2898	5.4835	5.2052	3.8278	5.3872	5.2664	5.9748	4.9869	3.61	5.7107	5.0815	4.8017	3.9828	6.1839	5.8607	5.6038	4.5607	5.7123	4.5987	4.857	4.8349	4.9069	4.5963	5.5469	5.7035	5.3416	4.2957	4.8545	6.6633	3.6927	3.4222	5.6628	4.6035	5.1268	5.8868	3.0268	4.5148	5.4175	6.7289	4.9035	4.5204	5.2821	5.2415	4.757	5.5179	5.5354	6.7589	5.1035	6.3963	5.0925	4.4019	5.3847	4.3985	6.0061	4.582	5.9855	6.3712	6.4197	4.9598	4.742	6.2052	4.3455	4.6147	6.3567	5.5075	4.6656	3.9174	6.0308	4.6112	4.1843	4.9982	6.7503	5.8133	5.3947	5.4676	4.5546	3.5765	5.4316	7.5514
PF3D7_0113800.mrna1_1	PF3D7_0113800.mrna1_1;1053	1053	5.79	5.4189	5.2012	5.5795	5.7671	4.735	4.6594	4.7021	4.8958	5.3089	4.5558	3.6713	4.2388	3.0268	4.1094	5.2679	4.8684	3.6182	4.5747	5.1735	5.3366	5.3892	5.013	6.3205	5.4525	3.6053	4.4712	5.0228	4.9919	5.9333	5.8202	2.5385	5.6991	5.4128	5.2585	2.2141	5.4663	5.5601	6.737	4.5969	4.6747	5.0661	5.875	5.4601	5.0444	4.8288	5.6064	5.4748	3.2141	5.0721	5.939	7.3095	3.9736	5.5021	5.5841	4.0233	4.9986	5.1018	5.791	4.439	5.2795	5.5832	6.8674	5.2422	5.3391	5.2483	3.7592	4.1375	5.275	5.76	4.5279	5.6026	4.6628	4.9491	6.0123	4.9208	5.5708	6.2083	6.0009	5.915	5.6721	3.2972	5.366	6.4335
PF3D7_0113800.mrna1_1	PF3D7_0113800.mrna1_1;1054	1054	5.7858	5.3491	4.433	5.2223	4.5204	4.7538	5.5987	4.5662	4.6023	5.5132	4.3847	3.5472	4.842	3.0772	4.8068	5.6713	4.5856	5.06	4.2653	4.554	5.1938	4.9126	4.8738	4.6358	4.0618	3.1522	3.8012	4.1914	4.2861	5.2713	5.0479	3.4489	4.7153	5.9768	4.6949	5.3947	4.846	4.4938	5.3757	4.3985	4.7745	4.0444	6.0405	5.5441	4.8787	4.3854	4.4757	4.8405	3.4867	3.8846	5.8377	6.5773	5.0951	5.5308	4.8037	4.903	4.4995	5.1148	5.6727	4.4482	3.8669	5.6415	4.8929	5.3295	4.7274	5.6441	4.8374	4.5192	4.3491	4.8812	4.6633	5.2284	5.7745	5.7658	4.9122	4.6656	6.6768	4.9131	5.6191	5.2098	4.7565	3.6971	5.4519	4.2854
PF3D7_0113800.mrna1_1	PF3D7_0113800.mrna1_1;1055	1055	5.9692	5.3477	4.9681	4.7887	5.4212	4.889	6.1096	3.2172	3.8639	6.029	5.931	5.1643	5.0426	3.1326	4.7115	5.9432	5.3544	5.0963	4.9727	5.4851	5.0369	4.7285	5.942	4.9575	5.4356	2.111	4.2854	3.6182	5.5292	5.7527	4.4509	3.9373	6.6662	4.6462	5.3802	3.5072	4.4951	5.1779	4.86	3.9021	4.0968	5.2795	7.2221	5.7428	4.047	4.8374	5.2776	4.4363	4.6871	4.8644	4.6639	8	3.2434	5.4406	5.4346	3.7506	5.3964	5.7409	5.9616	5.1835	4.9293	4.975	4.5993	4.8425	5.5289	5.7407	4.04	5.2327	5.7711	5.2165	4.464	5.9201	5.4692	4.8135	4.2319	5.1583	6.7413	5.6206	6.0237	5.5692	5.7178	5.0742	6.0708	6.8139
PF3D7_0113800.mrna1_1	PF3D7_0113800.mrna1_1;1056	1056	6.1922	5.3896	5.0883	4.4121	3.7148	4.6294	4.6035	3.9736	5.098	5.9914	5.537	4.3111	4.6865	6.0264	5.433	5.3049	5.1449	4.4848	4.8237	3.9681	5.354	5.0184	4.9584	4.6932	7.0944	4.784	4.2839	4.9607	5.2854	6.8983	5.6738	6.0583	4.7296	6.2583	4.4316	5.2001	5.6159	4.1465	5.3792	4.047	4.9059	3.6927	5.4568	5.5835	6.1709	4.2728	6.0325	4.8909	3.8053	5.1309	6.1245	7.134	6.0639	5.8304	5.4604	5.3366	5.7216	5.3349	5.6505	5.8485	6.257	7.3526	5.2983	5.3775	6.8391	6.5848	1.9561	5.4935	6.1346	6.3443	5.3259	5.211	5.5509	6.9788	6.3459	6.335	7.0405	5.5686	5.1285	6.9824	6.2407	3.225	6.6648	6.5917
PF3D7_0113800.mrna1_1	PF3D7_0113800.mrna1_1;1057	1057	5.7331	5.5351	5.5116	5.6744	5.3505	5.3674	4.3334	4.3944	3.8885	6.6011	6.0598	6.0135	4.7645	6.1667	6.1564	5.1461	5.3125	7.7329	4.4033	5.4097	5.1481	4.4128	6.3821	5.0947	5.8074	3.8298	5.3284	4.7527	5.4512	6.0226	6.8775	6.1355	5.0286	7.0955	4.5801	4.0135	5.6421	4.4229	3.9477	3.903	6.0603	4.7306	5.5091	6.2194	4.9364	5.1823	6.3745	4.6427	5.1659	3.8875	5.3736	6.6865	6.0052	5.3313	5.0626	5.2091	5.4029	6.6706	5.1202	4.5862	5.2032	6.8826	5.2664	5.5081	6.5911	6.6181	5.0483	5.2847	4.0303	6.0766	4.9467	5.3384	6.9628	6.4975	6.8534	5.6273	7.789	5.1514	6.364	6.9459	6.9992	3.796	6.1187	5.0798
PF3D7_0113800.mrna1_1	PF3D7_0113800.mrna1_1;1058	1058	6.3487	5.915	5.2529	5.709	4.9303	6.5758	4.4502	4.7618	3.3978	7.0265	3.9174	6.1851	5.0018	3.7655	5.3161	4.9923	2.9411	5.1775	5.9658	5.5537	5.7918	4.4555	5.6602	4.1787	6.353	4.3377	2.6159	5.111	5.0286	6.4089	5.2672	4.3526	4.8992000000000004	7.1627	3.9955	4.5361	4.957	5.4366	5.7013	4.2854	5.7175	3.6982	5.5379	5.6873	5.2176	4.6769	6.1621	5.3635	4.6554	4.7247	4.2979	5.5163	5.2939	4.5472	6.0755	5.6008	5.4832	6.8085	6.0809	4.2464	5.0815	7.0292	4.765	5.8497	5.7869	6.5815	4.5771	5.0687	4.5601	4.8176	6.4246	5.0721	7.4737	5.5251	3.86	5.7856	8.556	5.4107	5.4148	6.4386	5.7134	4.6605	5.5264	4.669
PF3D7_0113800.mrna1_1	PF3D7_0113800.mrna1_1;1059	1059	6.3161	6.7166	5.2063	5.4036	5.6177	7.0755	5.4976	5.8866	1.8197	7.0019	5.7013	6.4458	5.2106	6.135	7.087	5.6285	6.5343	4.2876	5.8359	6.9064	5.6879	4.4919	4.7955	7.693	6.9518	4.7263	4.7208	5.5765	6.3138	6.6758	5.8743	4.5065	7.7345	7.0978	5.0475	4.849	6.1357	4.9828	5.8667	5.0921	4.756	5.2327	6.8288	8.617	5.3122	6.3018	6.0909	5.2983	4.9126	4.8298	6.0177	6.823	5.3719	5.6662	5.9848	6.8536	5.3861	6.4984	5.0734	5.8166	4.9672	8.1866	5.5521	5.4373	6.8569	6.2411	5.5683	5.7887	5.3434	6.3572	5.8382	5.4643	6.7381	6.1793	6.2884	5.5382	8.6622	6.3899	5.6129	7.4173	5.9839	4.9991	6.0978	5.0644
PF3D7_0113800.mrna1_1	PF3D7_0113800.mrna1_1;1060	1060	6.6967	5.8565	4.375	5.7955	3.8924	8.0044	5.2133	4.9411	3.3604	6.8373	5.295	6.4386	4.7861	4.9846	8.8908	5.4114	6.1465	4.9088	6.1052	6.7011	5.7637	5.0081	5.2687	6.4515	5.466	4.7159	5.9807	6.4361	6.7962	6.5323	7.2355	3.4555	5.925	6.3633	5.2445	5.742	5.8086	5.9477	5.8946	4.7153	4.3778	5.3078	5.5717	6.4446	5.3498	6.9112	6.6267	5.8102	3.1747	4.852	5.2784	6.69	5.7503	6.2248	6.2077	6.6384	5.2694	6.3846	8.4483	4.9011	5.6328	8.9637	5.6614	6.1926	6.9068	6.8923	4.6513	6.0248	5.8731	6.5515	6.1727	5.7222	6.4441	9.3128	6.4769	5.8235	8.4946	5.1882	6.5702	7.5021	5.8689	5.374	6.8072	4.6876
PF3D7_0113800.mrna1_1	PF3D7_0113800.mrna1_1;1061	1061	7.5896	6.2464	6.2547	5.7197	5.4822	9.6039	5.8189	5.43	4.4712	8.163	7.1012	7.2758	6.3849	5.2369	10.2917	5.7214	5.6276	3.99	6.1393	6.4543	6.3906	6.8015	5.6977	6.712	4.8909	5.6873	5.5515	5.6381	7.4455	6.6196	8.5492	6.7085	6.7158	7.092	5.7761	5.2683	6.2767	6.537	5.9885	5.7004	5.1839	4.9819	7.3355	6.735	6.5847	7.6286	6.5262	7.3354	6.094	4.8485	5.8743	7.5346	5.9928	7.5221	6.3439	7.8686	5.2758	6.484	7.5517	6.857	5.5512	10.1746	6.0295	8.2275	7.4783	6.2724	5.0264	5.6372	6.2873	6.8741	7.6016	5.5094	6.9329	8.6863	6.6851	7.0323	10.6023	6.0777	8.7199	8.2084	5.9435	5.9442	6.7958	7.3809
PF3D7_0113800.mrna1_1	PF3D7_0113800.mrna1_1;1062	1062	7.6728	6.2987	6.6743	6.0689	5.4705	9.5294	6.2411	5.6407	4.7268	7.9384	7.1018	7.3366	6.7903	5.7268	9.6554	5.9658	5.824	4.9964	6.7199	6.9575	6.8802	7.5388	5.7674	9.4621	6.3816	6.6911	5.6229	6.0889	7.1138	7.299	9.3487	6.8089	10.0107	6.8221	6.0164	4.6334	5.4774	6.7979	5.9146	5.7249	5.6088	5.6704	6.4786	7.4013	6.7923	7.9927	6.6356	6.4005	6.0845	5.9491	6.3143	6.4596	6.6235	7.5337	6.5577	7.5883	5.8314	6.4022	7.1407	6.7858	6.1701	9.6404	5.7884	6.2346	6.0607	6.5308	4.9298	6.1757	7.3813	7.0697	8.229	6.0063	7.3957	8.1291	7.4981	8.0184	10.3552	5.9203	6.8866	6.5851	6.6833	6.1295	7.6532	6.8301
PF3D7_0113800.mrna1_1	PF3D7_0113800.mrna1_1;1063	1063	7.4117	6.1942	6.2798	6.8726	5.4057	7.9029	5.8209	4.8919	6.0228	7.611	6.3478	4.3909	5.963	5.5192	8.4231	6.0041	6.3616	5.6444	7.3861	5.9773	5.9146	6.9035	6.4774	8.022	6.2246	6.086	5.2776	6.5212	6.8953	6.1489	7.3769	6.3374	8.5089	5.8696	5.4796	5.4509	6.534	6.114	6.0587	6.2715	6.312	5.0418	7.0814	9.8025	7.173	7.6021	6.2983	5.4509	6.4882	6.3051	7.3936	5.8369	6.0132	6.6675	5.4039	6.4126	5.2106	7.3757	6.9533	6.4107	7.2286	7.692	6.1087	6.3667	4.8948	5.9222	5.2261	6.2948	8.3141	6.6229	8.268	6.583	8.5197	7.69	7.7546	8.3196	8.6513	6.95	6.7302	6.4481	5.6215	5.6633	6.0275	8.3609000000000009
PF3D7_0113800.mrna1_1	PF3D7_0113800.mrna1_1;1064	1064	7.1868	6.8154	5.6126	6.035	6.0732	8.5328	4.9607	5.1691	5.0466	7.2156	6.211	11.6538	5.6462	5.3427	9.1944	5.7892	6.1944	3.7431	6.5002	6.1043	6.7707	6.2817	5.9991	6.3056	4.8089	4.5674	3.0841	5.2649	6.4335	6.2098	8.0392	5.8402	5.9533	6.6232	5.1227	5.8921	7.39	5.7013	5.9248	3.6253	6.3341	4.7798	5.0161	4.2102	7.3635	8.1257	7.2141	6.0629	6.3625	6.3416	5.4571	5.5419	6.0913	6.8502	5.9317	8.7572	5.3356	5.99	7.8991	6.5662	5.9864	9.0524	6.0492	5.6473	9.2165	7.3942	5.4944	6.9913	5.0798	6.4497	8.5631	5.2242	7.3052	8.2428	6.7428	6.559	9.0103	5.3491	6.5736	9.2082	7.9108	5.0405	7.4971	5.9435
PF3D7_0113800.mrna1_1	PF3D7_0113800.mrna1_1;1065	1065	7.176	6.8517	6.0775	5.3334	5.8056	7.3001	5.844	5.8587	6.7334	7.9512	8.1822	10.8672	5.2798	5.3111	7.3785	5.7065	6.3468	5.2931	5.6935	6.7286	6.6645	5.578	3.8258	6.5466	8.7005	5.6346	5.4192	6.1385	7.152	6.885	9.9879	4.2653	7.3194	10.0589	5.1169	5.1627	6.2715	6.6104	6.8137	6.2403	4.9782	5.1485	5.2234	5.3248	6.832	10.2201	6.6726	6.3742	6.7679	6.3602	5.6648	5.745	6.2036	7.1807	6.0587	10.1206	5.6551	6.6703	7.7316	6.7116	6.0067	7.239	4.8953	6.4938	9.2171	8.2668	5.2619	8.1474	6.0288	5.9174	9.2264	5.2939	7.2973	8.0294	7.3797	6.4065	8.736	6.6352	6.8309	9.4174	8.0427	5.7671	9.1574	5.4963
PF3D7_0113800.mrna1_1	PF3D7_0113800.mrna1_1;1066	1066	6.251	5.8738	6.7231	5.6571	3.5059	5.2215	4.8909	5.228	4.4522	7.21	6.0889	10.6651	5.4253	2.9635	6.4419	5.8107	6.1346	4.8738	4.5589	5.814	6.8913	7.2377	5.2532	6.0363	8.0259	6.0516	5.0479	5.3971	6.0155	7.1304	11.1143	4.4343	6.4204	9.1355	5.4179	4.477	6.1436	7.6324	6.1819	5.9937	7.0223	5.2071	6.4177	4.3327	6.6899	9.6763	6.1936	5.9026	4.8748	5.4273	6.1024	6.275	6.5541	8.195	5.8597	9.4665	5.0613	5.813	7.2584	6.4301	5.2589	7.0791	6.4853	6.3894	8.7856	7.2555	4.2735	8.0861	5.8268	5.7002	8.8361	4.6182	6.1869	7.4279	6.6731	5.6346	7.6358	5.8442	6.6733	8.8457	6.8868	3.7137	8.584	5.1695
PF3D7_0113800.mrna1_1	PF3D7_0113800.mrna1_1;1067	1067	7.665	5.6398	6.7053	5.0738	6.1024	5.7434	6.921	7.4311	6.1737	8.305	8.092	10.7677	6.1607	4.6576	5.7711	5.8405	8.4199	4.844	7.2778	7.8641	6.285	7.8392	5.673	6.8183	5.8004	4.848	4.9069	6.3947	8.2404	6.4136	11.2545	5.0112	6.1418	6.4712	5.3041	5.408	5.1878	7.1628	6.3882	5.1583	4.6548	5.6067	6.6042	5.433	7.0732	9.4687	7.3702	5.8485	5.9925	5.4666	4.3868	6.6454	5.1783	7.1743	6.3528	10.2575	6.4046	6.0108	7.5785	5.1859	5.1787	6.2604	6.6058	6.144	8.6642	6.23	4.5491	7.7298	5.0418	6.2269	8.885	5.6865	7.5078	7.5456	6.2184	5.8482	8.0874	5.9224	6.2662	8.2174	6.6714	5.2506	8.4439	5.4515
PF3D7_0113800.mrna1_1	PF3D7_0113800.mrna1_1;1068	1068	6.5768	6.1564	6.7302	6.2246	11.0254	6.4584	5.6772	7.2227	10.798400000000001	7.8209	4.546	11.2324	5.7923	11.2924	6.0418	5.5087	7.8247	6.348	6.7707	6.8235	7.0053	7.4476	8.0067	7.469	6.2791	5.0575	4.6741	6.0622	6.7222	7.0587	10.4082	8.5667	8.1478	5.8048	4.8625	3.9069	6.5935	7.1655	5.8525	5.8914	3.4195	5.3723	5.5604	5.4588	5.2532	10.9913	7.5255	5.2192	5.4935	6.2357	5.467	6.407	5.2615	6.6036	6.7552	11.559	5.6141	6.3752	7.6073	5.9215	5.0152	7.5727	7.1677	6.6516	7.9821	6.1183	3.6053	7.8102	5.5928	6.6642	11.0399	5.7197	7.8408	7.6631	5.4426	6.0667	7.8011	6.0007	6.1544	8.2586	6.2282	4.2758	8.4482	5.3423
PF3D7_0113800.mrna1_1	PF3D7_0113800.mrna1_1;1069	1069	7.6347	5.4168	7.0544	6.506	5.2555	7.2223	7.2543	8.9634	5.0934	7.8911	6.2401	11.3096	6.337	4.5922	7.1248	6.3473	9.6231	6.6823	5.0121	7.2881	8.6449	7.3271	6.9357	8.5904	5.7151	5.9577	5.8644	4.749	6.5089	7.4605	8.81	6.8546	8.4038	5.4012	5.8917	5.0687	6.8505	7.6583	7.7823	5.8268	4.9059	5.1699	6.6072	4.3052	7.5773	12.1009	8.0485	7.5776	7.1483	4.8435	5.4799	7.2444	5.2083	8.8217	8.2895	12.0335	5.5217	6.1102	6.4833	5.8989	5.9941	7.4533	7.7201	7.6959	10.1544	6.0014	5.0566	8.788	6.9185	8.2672	12.2154	4.8934	7.7906	7.6931	6.7525	6.8663	9.1564	7.2526	7.948	9.5917	6.26	5.4039	8.9283	6.0117
PF3D7_0113800.mrna1_1	PF3D7_0113800.mrna1_1;1070	1070	7.857	6.6119	8.4523	5.9656	4.8807	7.8415	9.6338	11.3588	4.0644	7.7748	4.8515	11.588	6.4486	3.6076	7.4687	6.6456	11.5082	11.2074	5.6696	7.2599	7.4243	7.9908	8.0328	12.1666	5.347	5.3092	4.4168	5.3944	6.5198	7.6261	10.5452	8.6067	12.3958	5.4172	5.3988	5.4016	8.6238	7.4278	6.7821	6.9083	6.049	5.2623	6.0193	4.6809	6.4622	13.7081	7.115	6.3145	6.829	3.5814	5.6305	6.2003	4.9001	10.4111	7.2556	13.8383	5.1416	9.3772	10.487	7.753	4.5945	9.9483	10.1365	7.515	11.5381	6.0834	4.7892	9.2754	4.8048	7.9334	13.5715	5.36	9.3124	11.5836	7.8779	6.2677	10.0573	9.2443	8.6095	10.7335	6.2628	4.4376	9.4114	5.318
PF3D7_0113800.mrna1_1	PF3D7_0113800.mrna1_1;1071	1071	6.5827	5.5005	6.7053	5.991	4.7109	5.7684	5.2968	6.0858	4.9165	7.2529	6.6908	10.8444	5.4744	4.0268	6.1731	5.4976	6.6054	5.6539	4.9759	5.845	7.919	7.2718	6.8062	5.3771	5.1635	5.218	5.1695	4.5668	5.5859	8.0668	10.569	6.3018	5.6476	5.4607	5.0054	6.7903	5.3771	6.9911	6.2981	4.7835	5.4256	3.7613	4.7965	4.2172	5.5163	7.5192	6.4413	6.1348	7.3457	3.319	5.6605	5.1687	3.4594	5.8802	5.761	8.5377	5.3916	5.8552	5.6005	5.7287	4.9882	6.6716	7.583	5.4561	12.7362	5.596	5.0369	9.001	4.2234	7.1851	7.8457	3.9203	7.4347	6.9704	5.5373	5.8084	8.5501	6.4827	6.1643	13.1001	5.5771	6.1108	9.8537	5.8367000000000004
PF3D7_0113800.mrna1_1	PF3D7_0113800.mrna1_1;1072	1072	7.2474	6.0665	6.6921	6.7531	4.7186	6.2703	5.4986	4.7431	5.0815	7.2885	4.9284	9.4779	6.5005	5.3909	5.1807	5.2716	5.8797	5.1985	5.8298	4.5014	8.2459	4.9787	5.6375	5.4902	4.8826	5.4841	4.9704	5.5447	5.0157	7.5937	5.8622	6.1443	5.8885	5.7655	4.649	5.0492	6.1579	7.0958	6.62	6.4899	4.1619	4.5166	5.8089	5.6323	5.561	5.9841	7.6575	6.8932	6.0323	5.0853	7.2501	5.2593	5.2494	6.1733	5.853	5.9528	5.8336	7.6459	5.1997	5.4222	5.0618	7.0165	8.8468	4.6153	11.8509	6.4	4.6798	6.9118	6.1167	7.0535	6.1181	4.8768	8.4859000000000009	6.3205	5.8063	6.011	8.3208	6.8957	5.8253	11.6754	5.7148	5.7328	7.2286	6.6014
PF3D7_0113800.mrna1_1	PF3D7_0113800.mrna1_1;1073	1073	6.1102	5.7043	6.6125	5.7669	4.0661	6.862	5.0764	5.5283	3.5705	7.5023	4.6616	7.1492000000000004	5.7761	5.4519	5.126	5.6792	5.3216	5.2172	5.437	5.0777	7.9941	5.4067	5.3726	5.0518	4.8006	6.6578	4.009	5.4259	4.9355	6.2054	6.1743	4.5254	5.438	5.4162	7.0344	4.9439	4.5116	6.8814	7.0161	4.0224	5.1946	3.5497	4.8987	3.6781	5.0704	3.742	7.3561	5.8342	4.1795	4.9676	5.1542	5.5868	5.1518	6.4133	6.732	4.5329	5.7981	6.2555	5.7331	4.1683	5.8846	6.9507	8.873	5.4793	6.1406	6.6222	4.8495	7.0207	4.7366	6.5261	4.7469	4.4303	8.3769	6.503	5.86	5.9928	8.7102	6.7832	6.0217	5.7126	6.5026	3.9855	7.1923	3.1094
PF3D7_0113800.mrna1_1	PF3D7_0113800.mrna1_1;1074	1074	6.7278	5.9646	5.3255	4.851	4.1243	6.3172	5.054	4.4699	3.2063	5.9217	5.2001	5.8074	4.9565	0.7049	5.6716	4.7436	4.6786	4.4189	5.1655	5.0032	6.0592	5.4617000000000004	5.4436	3.1715	4.1481	4.3916	3.8972	5.5543	4.2219	6.1827	5.7858	4.3561	5.4403	4.3882	4.1194	3.9495	4.7371	6.8008	5.6843	3.1408	5.4578	3.9298	3.842	4.6182	4.2832	3.3771	6.2428	5.0175	4.6094	3.3604	5.5762	5.6761	3.6135	5.522	5.7916	3.849	4.5527	6.6317	5.0237	0.4647	5.6229	5.4709	7.101	5.2388	4.101	5.2506	4.033	9.1183	4.5789	5.2798	5.0352	4.2928	8.1155	5.9458	4.4256	5.2487	7.6161	6.8386	5.8953	5.0014	6.0622	3.5558	8.4111	5.0794
PF3D7_0113800.mrna1_1	PF3D7_0113800.mrna1_1;1075	1075	6.065	5.5892	5.2574	5.0085	5.6829	4.9472	5.1424	4.6017	1.9819	6.1987	5.1305	5.2399	4.7263	3.5521	5.0566	5.2574	4.4489	3.2095	4.0832	6.5243	6.544	4.8615	6.9215	4.9146	4.9667	5.6786	2.0496	4.228	6.9484	5.9453	6.0308	6.8022	4.888	4.2645	5.1338	4.813	3.9855	5.5279	6.6308	2.359	4.8826	4.6496	4.2479	5.0369	4.6456	4.6519	7.1478	5.7093	4.1359	5.5847	5.8354	5.5792	4.1334	4.7623	5.0989	3.6622	5.5166	5.95	5.5534	4.8222	5.3792	6.4896	6.9741	4.7991	5.2608	6.1709	4.7581	5.9319	5.1639	5.3816	3.742	5.1859	7.0302	6.9869	5.0139	5.3359	7.1049	5.2052	6.2683	6.6382	5.9812	4.7388	6.007	6.0745
PF3D7_0113800.mrna1_1	PF3D7_0113800.mrna1_1;1076	1076	5.9953	6.0702	5.2048	5.1231	5.467	5.1309	4.9369	2.9392	3.5741	6.5019	4.6363	7.7934	5.3154	4.1169	5.2079	5.8997	6.1589	4.6848	5.1867	7.6652	6.1765	5.2589	6.3973	4.5789	4.7398	4.3632	3.9736	3.696	7.4331	5.6085	5.6302	6.1344	5.2254	5.1164	3.2079	5.0921	5.0148	6.9051	7.5103	4.7544	6.297	3.8659	4.6106	4.0985	5.2968	4.985	6.561	7.4131	4.8309	3.9791	5.9333	5.4591	5.1815	6.1591	5.4796	4.8664	5.04	6.1363	4.9212	4.673	5.5708	7.0234	5.6253	5.1272	5.4515	5.3234	4.4906	6.3792	5.1485	5.7503	4.554	5.0413	8.0057	6.1867	5.1811	6.0849	8.1519	5.2498	6.06	6.2378	5.3618	1.4803	6.36	4.6519
PF3D7_0113800.mrna1_1	PF3D7_0113800.mrna1_1;1077	1077	6.9856	5.4718	5.5317	4.5323	4.3533	5.9331	5.431	4.9241	4.218	6.6539	4.7404	6.8579	2.7824	3.8043	4.4423	5.4199	5.6115	3.8699	5.0768	5.9465	5.6197	4.4202	6.1416	1.585	4.8934	3.8787	3.9982	4.9107	5.2172	6.1953	5.6622	5.392	4.7093	4.9814	4.4012	4.327	4.0738	6.6606	6.3147	3.9745	4.2795	4.6381	4.8585	4.6404	6.5503	4.6859	5.7983	5.7463	6.2731	2.9819	5.2668	4.5503	4.2273	5.3851	5.5308	4.0858	4.7049	5.6044	5.1272	4.7049	6.1075	6.5904	5.2672	4.8227	5.1342	5.8253	4.4653	6.6844	4.7861	5.7829	4.8099	5.6602	5.954	4.4053	4.8575	4.5595	7.4878	4.8938	5.4046	5.0032	5.6436	4.5141	7.2416	4.634
PF3D7_0113800.mrna1_1	PF3D7_0113800.mrna1_1;1078	1078	5.5981	4.4195	4.2273	3.1715	3.3757	5.1671	6.2515	7.5883	3.1473	6.7462	5.0755	4.4731	4.6582	5.013	4.2802	4.7682	7.7547	3.3854	4.2095	7.0455	5.6418	3.8227	10.8932	4.7032	4.696	7.403	4.1268	5.1719	6.7793	5.8176	4.8629	11.0521	4.1367	5.3761	7.5755	3.4957	2.4777	5.8019	4.9026	3.3576	6.8333	4.0934	4.3212	3.3306	8.0241	5.1077	4.7949	3.5008	4.1699	4.1227	4.8615	5.8293	3.7038	5.5075	4.6135	4.7671	5.2679	7.9813	7.1452	4.848	4.359	6.674	5.4246	4.1432	6.5783	6.4289	4.7538	5.4476	4.6206	4.8875	3.8043	5.153	9.9288	7.0689	5.441	5.6659	6.6282	5.3334	5.06	7.5803	5.5711	3.2095	5.6574	4.6713
PF3D7_0113800.mrna1_1	PF3D7_0113800.mrna1_1;1079	1079	9.4698	5.4145	4.9653	5.8417	3.3827	4.5735	5.3402	4.2891	3.5692	9.4069	5.5601	5.0802	5.2806	4.2464	4.4861	5.2464	5.5561	3.1043	5.5423	8.2948	6.4158	4.9345	6.8081	4.3298	5.5937	2.3103	4.0018	5.2776	8.4864	5.6165	5.5552	5.7947	4.2165	4.9331	4.193	3.9317	4.9579	5.0866	6.1801	4.0652	5.667	2.26	5.2836	5.1106	9.3409	3.3827	4.9458	4.8728	4.785	3.9964	5.3526	5.3001	3.9136	5.8104	6.373	5.7634	5.1993	5.7562	5.5954	4.9486	5.8567	6.2388	5.8097	5.1815	5.6622	6.0394	4.1489	5.7495	5.0201	5.682	3.1473	5.1359	6.99	4.957	5.3498	5.4012	7.5428	4.9467	5.6921	5.1227	6.1214	5.3216	5.5094	5.5744
PF3D7_0113800.mrna1_1	PF3D7_0113800.mrna1_1;1080	1080	9.218	5.5916	5.1206	5.2702	5.3747	4.2585	5.1643	4.204	3.6781	9.3513	4.6927	5.0785	3.8992	2.5753	4.8924	4.4026	5.2114	5.2739	3.8885	6.5174	6.1635	4.7981	5.3223	5.4168	5.5329	4.7522	4.126	5.4419	6.2227	6.1276	5.6513	5.5367	5.3366	5.3234	5.0828	4.7404	5.1787	5.497	5.6229	5.8037	4.8379	4.6977	4.8278	2.852	6.9493	5.1743	6.6237	5.5573	4.5192	4.5466	4.504	5.135	2.9745	5.9628	5.978	5.5027	4.9402	5.8207	5.44	4.9713	5.9229	5.6979	6.0374	6.1755	5.4459	5.3459	4.5777	5.2619	6.6404	6.3105	4.7777	4.9312	5.5157	5.353	5.3565	6.342	6.4411	6.0974	5.861	5.89	5.9432	2.5236	5.3111	6.3005
PF3D7_0113800.mrna1_1	PF3D7_0113800.mrna1_1;1081	1081	9.9582	5.6602	5.6223	5.8319	3.991	5.0648	5.6156	4.8743	3.1922	10.0602	5.0378	6.1957	5.0343	4.7252	4.917	4.7835	5.6427	5.2619	5.1449	5.957	5.5125	5.0308	5.5254	4.86	5.9591	4.6253	5.4469	5.856	6.1761	7.5159	6.3861	5.5604	4.4803	5.9702	5.6957	4.8977	6.1667	3.1747	6.0352	6.1989	4.8212	4.3896	4.5613	5.5236	9.2958	5.0755	4.7485	6.6581	4.3923	4.2396	5.1623	5.3391	4.3248	6.2342	5.4919	4.729	4.4666	5.4973	5.2338	4.9463	5.3761	6.4738	5.6792	4.839	3.7751	6.6685	4.797	4.6153	6.4398	5.1811	4.0383	5.4243	4.7897	5.5656	5.8245	5.7819	6.1451	5.3441	6.1164	5.4459	5.8255	5.7466	6.2321	6.3618
PF3D7_0113800.mrna1_1	PF3D7_0113800.mrna1_1;1082	1082	9.859	6	4.7274	5.6974	5.6138	5.3477	4.7458	5.1993	3.3103	9.8995	4.8768	5.5141	5.106	3.8669	5.0492	5.4463	5.9621	4.2555	4.796	6.4197	5.78	5.057	5.9798	6.1154	5.0063	5.8938	4.5478	5.6132	6.4928	6.58	6.4381	4.5046	5.8664	5.4979	6.141	5.5033	6.025	3.774	6.7495	6.2613	4.8826	5.0849	4.3306	6.4874	9.5724	5.4545	5.4967	5.8189	3.8924	4.4436	5.6482	3.7856	5.7973	6.3309	4.9472	4.5589	5.4239	5.591	5.8207	4.1185	5.0985	6.7787	6.7564	5.729	5.1619	6.0372	3.5236	5.9107	5.9272	5.8575	4.7458	5.0496	6.9335	5.8477	5.2728	5.7101	7.2737	4.4906	5.5656	5.6608	5.4751	4.8625	6.456	6.483
PF3D7_0113800.mrna1_1	PF3D7_0113800.mrna1_1;1083	1083	9.4772	6.6723	4.8156	5.0518	3.9855	6.44	5.0387	5.7301	3.546	9.9464	5.5835	5.2434	5.044	3.5595	4.6421	5.332	5.4614	4.4249	4.0883	6.0687	6.0898	5.4002	5.433	4.272	4.375	5.0531	4.9217	5.0426	6.5575	6.2357	6.8333	5.0005	5.2657	5.4111	5.3858	4.6662	5.1014	4.6775	6.4244	6.1206	4.8063	4.4135	5.5771	4.9819	9.0574	5.5444	4.8718	6.0581	4.189	6.5059	5.2909	4.4101	3.0321	5.3374	5.582	3.7474	4.7745	5.8329	5.9649	4.9869	5.7029	6.4529	6.3241	5.9129	5.5226	6.585	5.1247	5.6579	5.1169	5.8741	5.0819	4.975	6.7226	5.9136	5.8432	4.9088	9.0244	5.3906	6.1404	4.7093	5.9944	2.905	6.6179	5.0883
PF3D7_0113800.mrna1_1	PF3D7_0113800.mrna1_1;1084	1084	9.713	7.0501	5.5122	5.2772	4	7.1217	5.2384	5.353	4.2517	10.0085	5.2776	5.0605	5.5928	4.1875	7.4735	6.5014	6.3332	4.0099	5.3205	6.2647	6.2735	5.6662	5.7861	5.735	6.9947	6.9804	3.9973	5.8245	6.0446	5.9248	7.2994	5.3837	5.8497	7.4424	6.2213	4.2265	5.9288	6.5006	6.8516	6.323	4.5595	4.0072	5.1965	5.8716	8.6813	6.2453	6.7609	5.9898	4.7576	5.0695	6.029	3.1969	4.4456	6.5872	6.3783	5.2055	5.5211	5.3604	5.4783	5.6328	5.5267	6.6646	6.6094	5.8562	4.3806	5.9296	4.8379	6.1221	4.9165	5.7211	5.0972	5.9212	5.7301	5.78	4.9293	4.9759	8.5724	6.0128	6.6564	3.859	6.6668	2.6041	5.7589	5.1144
PF3D7_0113800.mrna1_1	PF3D7_0113800.mrna1_1;1085	1085	10.1892	7.0613	8.9492	5.8009	2.9317	8.4634	6.7688	7.5555	3.7581	10.398	6.0446	7.0405	5.7195	3.7214	9.0105	6.5648	7.6356	3.9439	3.257	5.6753	5.2269	6.3226	5.8941	4.62	7.2661	6.0446	5.348	4.1497	7.0558	6.3695	7.6444	6.3576	5.7046	8.3542	6.9125	4.4995	6.1187	5.1977	6.5237	7.2065	6.0356	5.1334	4.7735	7.2479	9.546	5.504	6.7965	5.585	6.0661	4.0206	5.5518	5.5786	5.0635	6.7642	7.4501	4.9064	4.3384	6.8102	5.7266	5.9357	5.7233	8.5678	6.8625	6.7309	6.3721	5.7876	4.8758	4.466	4.7735	7.3783	5.0509	5.1218	7.8704	5.0887	5.5686	4.1276	8.8321	5.5361	6.2821	6.8432	4.8425	4.7981	6.0934	3.7719
PF3D7_0113800.mrna1_1	PF3D7_0113800.mrna1_1;1086	1086	11.1557	7.7633	4.9964	6.6929	4.5236	5.5789	5.7252	5.7466	1.0841	11.4603	4.8192	3.7038	6.8301	1.9709	6.0061	5.9449	6.301	5.2961	4.774	6.3509	6.15	6.4434	5.4036	5.746	11.173	8.4503	5.3878	4.3074	7.1052	6.8945	7.3538	4.1416	5.9352	12.2691	7.5144	5.354	4.1001	4.1301	6.7554	7.2122	5.6736	3.9919	7.2192	5.8934	10.1223	4.4951	5.0661	5.4555	4.0772	5.4022	5.7905	7.5148	4.9322	6.3794	6.7393	4.3125	5.2581	5.7434	6.4138	5.7417	4.8836	7.1893	7.2028	5.6026	6.4296	5.8929	4.4764	6.1799	4.6352	6.2763	3.9288	4.904	6.6561	6.1952	6.1961	5.5729	8.5672	6.5622	6.7917	6.7686	5.2357	5.5323	6.8802	3.6088
PF3D7_0113800.mrna1_1	PF3D7_0113800.mrna1_1;1087	1087	14.8372	8.112	6.2542	8.2135	4.7986	7.0993	7.2365	5.1073	3.6218	14.951	6.4775	6.457	8.3544	4.3618	5.6673	8.3293	5.3413	5.8367000000000004	6.068	7.1401	8.2527	7.5758	9.8318	5.1185	11.4231	6.286	5.6232	6.6975	7.889	8.0599	8.285	9.5264	5.5677	12.1122	6.7837	4.1898	4.3957	6.8631	6.4434	7.8362	5.0794	4.1691	8.9466	6.217	14.5306	6.3899	7.4847	5.5969	5.8138	5.7309	5.9395	6.9746	5.4545	6.6286	6.6184	6.9801	6.1745	9.7044	12.6575	9.0389	4.4482	7.3302	7.5901	6.8298	11.432	6.6687	4.8465	5.6862	6.959	5.8963	6.9666	5.7671	10.2507	12.4013	9.0166	5.3219	8.9884	7.0372	7.6104	9.1144	6.2627	5.1272	6.3611	6.588
PF3D7_0113800.mrna1_1	PF3D7_0113800.mrna1_1;1088	1088	9.8599	9.4986	6.6559	5.988	5.5342	5.9593	11.5942	8.0301	4.3916	9.2168	10.5804	6.0356	6.0498	5.272	6.1461	12.3796	8.0904	5.3334	5.4568	7.219	8.2339	6.8867	6.2485	6.4043	11.3435	8.1801	7.4182	6.205	7.3405	8.5012	8.4188	5.649	6.202	11.5519	8.4077	7.8123	6.7879	7.1502	7.722	9.3604	5.7479	5.963	7.3644	6.7752	8.9106	6.1315	7.6068	6.7614	6.6382	6.1875	6.3194	7.8545	8.0769	6.5083	8.2975	4.1301	5.1743	5.5729	6.7988	10.002	9.2979	8.7015	8.3429	7.452	10.1028	6.3151	5.8207	6.6132	7.0116	8.2436	3.7666	6.0725	7.6193	6.9857	9.619	9.2276	9.485	7.7225	7.6445	8.5973	6.2228	6.6977	8.3013	6.5656
PF3D7_0113800.mrna1_1	PF3D7_0113800.mrna1_1;1089	1089	8.2943	9.7453	6.3928	5.5078	5.4022	6.6017	10.8574	7.2818	5.1566	8.4841	6.6237	5.6191	6.4548	5.6226	6.383	12.3062	7.1459	6.1469	6.3025	7.6589	9.8089	7.2634	6.2572	7.7022	12.9054	8.4431	6.862	6.2865	8.3614	9.2309	8.9275	5.7358	6.7988	13.0538	8.9258	7.317	7.9007	7.0949	6.7893	9.0788	6.8343	6.1383	8.4689	6.6513	7.6097	6.4819	7.9511	6.5686	7.3781	7.4113	6.1477	8.1186	10.363	7.0751	9.7704	5.5904	6.4318	5.7816	6.3452	9.9625	6.2538	8.5106	8.3482	7.7306	11.133	6.762	5.7884	6.5941	6.4232	9.2667	5.3063	6.2199	6.4036	6.7359	9.5609	6.5048	10.2119	7.4293	7.7462	9.0731	6.5124	6.7592	7.4195	7.138
PF3D7_0113800.mrna1_1	PF3D7_0113800.mrna1_1;1090	1090	8.653	6.0613	6.3087	7.2304	7.6903	6.1066	11.4107	6.633	6.8387	8.6133	11.0457	5.9181	7.0258	7.6743	6.4363	13.109	7.3848	5.9224	5.7131	8.0411	7.536	6.8855	8.647	7.2409	12.525	9.9931	7.5985	6.1455	8.3571	7.6897	8.8594	8.0746	7.5334	12.5513	9.4269	7.3566	6.8561	6.7707	8.6218	6.8277	6.6789	5.9796	10.9531	7.2633	8.097	6.5549	7.1616	7.7399	6.3783	7.0807	7.0082	11.0555	7.9135	7.6975	8.6116	7.0829	5.1318	8.1773	8.3967	10.529	8.2321	9.3298	8.1949	8.7169	11.641	6.1944	5.7018	10.4614	10.1997	8.7281	6.8622	7.1695	9.3816	7.7354	10.3893	8.4345	10.0809	7.0606	7.7281	8.179	6.8712	6.3368	11.1527	9.9823
PF3D7_0113800.mrna1_1	PF3D7_0113800.mrna1_1;1091	1091	7.5457	6.9691	6.1831	6.4861	5.2724	7.1259	11.9127	8.7035	3.8866	7.7327	7.2179	7.3078	7.1315	5.157	6.7373	13.4031	8.4967	7.8952	5.5951	8.0255	9.5515	6.5043	9.6496	5.9081	11.4705	9.6784	7.213	5.9234	8.32	8.8186	8.5908	8.7701	5.8948	11.8253	9.455	7.2777	6.7781	7.3139	6.458	6.1699	6.8658	6.4616	11.2778	5.407	6.9172	7.6532	7.2056	5.9371	6.1169	7.5564	7.7134	11.5763	8.1793	6.6201	8.4004	7.1641	6.1266	5.9288	6.0481	10.673400000000001	5.5132	9.0195	8.5814	7.131	12.2159	6.5176	4.861	7.7672	8.0349	8.3191	7.659	7.1508	7.0519	6.8302	10.6661	5.5765	9.8648	7.7051	7.9793	10.2484	7.1553	5.5904	8.3837	7.6633
PF3D7_0113800.mrna1_1	PF3D7_0113800.mrna1_1;1092	1092	8.1716	6.9681	6.1379	6.751	4.6713	5.6465	12.1617	9.4629	5.4604	8.066	4.7323	7.8592	6.6663	5.269	6.2334	12.8647	9.6427	6.8067	6.2572	7.9024	8.4559	7.7158	9.2542	6.0561	12.8461	11.0437	9.059	6.9692	8.2904	9.4622	9.6559	9.0544	6.1823	13.1392	10.6092	9.5323	6.8062	7.7029	6.3811	5.6887	6.0794	10.3569	11.3845	6.942	8.1408	10.1714	7.9493	7.2186	6.6531	13.1203	9.0169	11.6919	8.2856	7.1785	10.1402	9.4551	5.7698	6.0405	7.453	10.977	6.6791	10.0561	9.0834	7.3146	9.013	7.7797	5.7396	7.0319	10.2659	9.6061	9.9283	6.2424	7.6188	7.2804	11.3988	6.1957	10.7718	8.5421	7.5596	8.6964	8.2476	5.8639	7.496	9.1511
PF3D7_0113800.mrna1_1	PF3D7_0113800.mrna1_1;1093	1093	8.5695	8.9895	6.4094	6.5535	3.5484	6.1928	12.4516	8.0748	5.2924	8.8621	6.9588	8.6992	6.2687	4.1659	6.3036	13.2773	7.9022	9.4853	6.3116	9.1173	10.0473	7.5757	10.3138	6.6687	11.4051	10.8219	7.6065	6.2005	9.2766	9.9513	10.3394	10.4018	5.5549	11.0573	10.4082	7.6312	7.2017	7.8024	6.7315	7.6636	6.9056	9.3103	11.3043	6.6286	8.3136	10.7764	8.0306	8.0186	6.4914	9.9475	7.5992	11.8847	8.5692	6.7732	10.2367	10.5841	6.0557	7.1222	6.5925	11.0414	6.5723	10.5679	9.3656	6.3865	8.774	7.0149	6.3533	6.9085	8.8695	10.0713	9.7509	6.5515	8.7475	7.1551	11.4688	5.7353	10.6578	9.2785	7.6513	8.4266	7.33	6.4777	7.9349	9.5597
PF3D7_0113800.mrna1_1	PF3D7_0113800.mrna1_1;1094	1094	9.9342	7.4152	6.4629	6.3947	5.7629	5.7719	13.1212	8.358	4.935	9.7316	7.6852	8.721	6.8738	6.0448	5.9805	13.1645	7.375	10.2717	7.2757	8.8668	8.1696	7.3265	9.7587	7.0925	9.7337	10.4327	5.7469	8.7845	9.4413	8.034	8.1396	9.462	7.0095	10.0842	11.0704	5.8001	6.1129	7.2276	7.4205	7.7589	6.9275	10.9918	11.3441	6.6879	9.2163	10.0175	7.2368	7.3493	6.5378	10.2647	7.9099	12.0674	8.5885	7.5711	11.3947	10.0277	5.9665	6.4811	6.6018	12.5374	5.2935	9.836	9.3217	6.8146	6.7665	7.9306	5.7423	7.2324	10.1411	10.1584	10.9371	4.5311	7.9897	6.6326	12.9001	6.6039	11.3203	8.5642	7.4816	7.7089	8.2011	5.6185	6.7409	9.6483
PF3D7_0113800.mrna1_1	PF3D7_0113800.mrna1_1;1095	1095	9.2119	9.9171	8.0157	7.3026	6.0097	6.2861	12.6125	7.8014	5.1651	8.9494	8.4624	8.8166	6.7806	5.6536	6.6109	13.9682	7.2525	10.3164	8.3812	10.3847	9.8326	6.8052	9.4824	6.6392	11.3704	6.5435	7.1941	8.7436	10.5769	10.1386	9.6486	9.6329	6.1177	11.374	6.5795	7.276	8.0097	7.4807	7.9329	8.552	6.0592	10.9956	6.9278	6.0856	8.8402	10.9497	7.5546	7.897	7.074	10.5085	8.2711	7.0461	9.4507	7.8595	12.0232	11.0918	6.3651	6.7038	6.5679	12.3416	6.4463	10.8791	10.2686	6.2462	7.5243	8.9117	4.5993	9.2153	11.7637	12.039	10.5783	7.3999	7.4445	6.4226	12.5121	7.1308	11.2009	9.2704	6.4038	8.0779	9.3967	5.3775	8.347	11.3817
PF3D7_0113800.mrna1_1	PF3D7_0113800.mrna1_1;1096	1096	9.2823	6.8784	8.2036	8.7068	6.0492	7.2492	7.88	7.2262	6.8883	9.9069	8.7552	9.3134	8.8787	4.9026	6.9704	8.5897	7.5542	8.7832	8.2273	10.1699	10.4274	7.1974	7.578	6.734	7.6545	9.4986	7.2867	8.7647	10.4641	10.538	9.7677	7.624	6.525	7.9042	9.6877	7.856	8.1946	6.0014	7.5685	7.4963	5.6401	11.317	8.2521	6.9331	8.9704	10.8458	6.3799	8.0351	7.1761	10.4957	7.7083	8.3105	9.0384	7.9484	11.9965	11.034	6.8637	6.3533	6.0572	12.3999	5.7876	10.0769	9.9894	5.6129	7.9684	8.7331	5.6999	8.6935	11.38	12.1775	10.535	6.7125	8.6066	7.3148	12.2696	6.4989	10.0536	9.0805	7.3165	8.637	9.1305	5.7642	9.1112	11.5058
PF3D7_0113800.mrna1_1	PF3D7_0113800.mrna1_1;1097	1097	9.5917	7.4528	8.2115	9.9119	6.0719	7.5254	8.0382	7.9732	6.7444	9.7317	9.6472	10.0382	10.1013	5.6404	7.4	8.792	7.589	8.5702	9.9515	10.6206	11.6458	8.5797	8.2369	8.3194	7.6029	9.0016	8.3207	9.8952	10.9868	11.1991	9.7074	8.0062	8.8028	7.8658	9.6468	8.8939	8.0263	6.1955	8.8283	9.4074	7.0309	11.3768	8.8868	7.2813	8.9159	11.3574	7.6961	8.9694	7.4496	10.8595	8.339	10.03	9.9938	9.1772	12.133	11.4458	7.9725	6.4679	7.6908	12.5565	6.7498	10.5856	10.3153	6.545	7.8511	9.005	7.4667	6.5045	12.7346	11.9694	10.6897	7.2944	8.3845	7.9704	12.637	7.0251	10.6675	9.8317	7.1757	8.1852	8.9597	8.3177	7.334	13.345
PF3D7_0113800.mrna1_1	PF3D7_0113800.mrna1_1;1098	1098	9.9982	8.1185	8.3353	9.9667	7.0379	7.6408	8.7762	8.5148	6.9692	9.7542	10.4485	9.8148	10.0231	7.742	8.1327	9.7039	8.2482	8.8575	9.4653	11.1112	10.8668	8.5305	8.8507	7.3208	7.5061	9.6296	8.1569	8.9765	11.2125	11.0832	9.5821	8.3669	7.7369	8.2766	9.2465	7.5988	8.4987	6.965	9.324	8.5538	7.5004	11.1647	9.2642	9.5845	9.0454	11.5674	6.5206	8.466	7.2431	10.734	8.7118	8.25	9.8124	7.1832	12.0702	11.6775	7.708	6.9923	7.1322	12.6688	6.3646	10.6435	9.939	6.2776	8.0317	9.3765	5.6462	7.4643	12.5343	12.1908	11.3698	8.1223	8.9466	8.0706	12.8825	6.1508	10.9062	9.3587	7.1441	8.5541	9.3199	6.1497	7.7659	12.6796
PF3D7_0113800.mrna1_1	PF3D7_0113800.mrna1_1;1099	1099	9.5431	9.5051	8.358	10.437	6.2313	6.2848	7.5572	6.9159	6.8146	9.3936	9.6682	9.4017	10.0284	6.8381	6.2267	7.9565	7.4464	8.6708	7.7197	9.7286	14.0939	8.0548	9.1508	8.0487	6.9893	9.592	7.3432	7.9638	10.8065	13.3065	9.2923	8.6429	7.7623	7.201	9.3298	7.3969	8.3066	6.5474	9.2054	9.9196	6.6283	10.9186	10.1769	7.0171	8.6584	9.7345	7.393	9.1843	7.3641	10.5643	7.333	10.6529	9.4502	6.9085	11.8199	9.7436	6.7794	7.1096	8.3275	12.3407	5.9695	9.6575	10.0299	5.935	7.7159	8.1684	5.0325	6.4355	11.9876	11.9431	9.8861	6.7177	8.677	8.6011	12.5447	6.5171	9.7545	8.8918	6.6949	8.483	8.3102	5.8081	7.0067	12.3664
PF3D7_0113800.mrna1_1	PF3D7_0113800.mrna1_1;1100	1100	9.8101	9.4704	10.2607	10.1931	6.8003	7.2707	7.7442	7.0325	6.5641	9.783	10.2245	9.9516	10.2105	6.8646	7.716	8.4133	6.9833	8.1315	8.8808	10.4027	14.8716	8.3775	8.0243	7.3068	6.7274	9.1379	7.2865	8.7229	10.8798	13.8182	9.2019	7.7097	7.1143	7.1347	7.2576	7.0947	8.1481	6.5325	9.9087	10.276	7.2657	10.7736	8.3744	7.1641	9.2891	10.4464	6.5527	8.7503	7.2876	10.4075	7.2267	9.6761	9.5491	8.1488	12.0508	10.4887	6.3359	7.0603	6.5817	12.3371	6.3129	9.7731	10.2409	6.3923	7.7234	8.1867	6.9955	6.1886	12.2207	12.4485	10.7572	6.302	8.8653	6.8851	12.6756	6.9636	10.0235	9.435	7.2642	8.1309	8.5335	7.3397	7.4438	12.3122
PF3D7_0113800.mrna1_1	PF3D7_0113800.mrna1_1;1101	1101	10.2387	9.6314	9.9922	9.822	6.514	7.2021	7.245	6.4571	5.0139	10.1688	10.4485	9.7073	9.7324	6.2793	7.115	8.2229	7.4111	7.2601	8.9269	9.7796	14.7804	7.8655	7.4477	5.6097	6.6844	8.8277	7.3049	8.2459	10.0589	13.4652	8.9713	8.7072	6.8859	7.6566	8.1218	7.3291	8.7302	6.5824	9.6781	9.2392	8.0952	10.6245	7.7382	7.1424	9.1836	8.9725	7.6081	8.7471	7.4325	9.3924	5.9581	9.0106	8.1823	6.8987	11.4411	8.3695	7.2374	6.8814	7.3512	12.2283	6.1898	11.9866	9.1412	6.2578	8.6392	8.1137	5.5176	6.68	11.5942	11.8887	8.0416	7.3569	7.5877	7.2266	12.5626	6.3675	10.4767	8.9568	7.073	9.1531	8.3973	6.0396	6.5987	11.9684
PF3D7_0113800.mrna1_1	PF3D7_0113800.mrna1_1;1102	1102	8.8533	7.3791	10.2954	7.2807	5.3847	6.5839	6.7004	6.4014	4.8445	9.108	9.6086	9.0671	8.1734000000000009	5.8848	5.7493	7.196	7.3234	4.7772	9.3952	9.4245	9.3241	6.6712	6.6581	6.0312	7.1552	4.6809	6.777	8.044	9.406	8.357	8.5748	7.0685	5.7353	7.1138	5.9646	6.1471	7.8744	6.2999	7.068	6.2369	4.7458	9.6745	5.6485	5.4822	7.4333	6.1975	6.204	6.5768	6.7079	8.5714	5.7046	6.8616	6.5049	6.203	7.4487	5.0648	5.7134	5.7981	7.3932	11.8257	5.8958	12.1704	8.4914	5.8467	7.3845	7.5405	9.0448	5.9442	10.1742	10.2949	5.888	6.278	6.4009	7.4457	11.9772	5.6294	12.8665	7.6968	6.4712	7.3669	7.2709	9.2893	5.8892	10.5196
PF3D7_0113800.mrna1_1	PF3D7_0113800.mrna1_1;1103	1103	7.6877	5.8311	5.4289	5.706	5.6848	4.8022	6.272	5.2215	5.3223	7.3348	7.9638	6.6362	6.2828	2.4005	5.4496	6.7956	6.0525	4.8909	6.2994	7.9036	8.5317	4.6616	5.5043	5.0875	5.3122	5.6156	5.3027	6.5081	7.9154	7.9137	6.8464	3.7323	5.0139	5.5385	5.8642	5.1699	6.9465	5.1827	5.14	5.8948	9.0457	7.938	5.3509	5.7109	5.5195	6.3356	6.2668	5.9265	5.2924	8.3125	5.3964	5.8076	6.1137	6.356	7.6152	4.706	4.7361	5.4812	5.235	8.5758	5.0085	11.3826	7.6518	4.5429	4.1667	5.3667	4.6893	6.418	10.5002	9.6068	5.9653	5.4857	4.6129	5.285	9.4098	5.9637	11.9034	7.5038	5.7439	5.739	5.3882	4.2787	6.9408	11.0314
PF3D7_0113800.mrna1_1	PF3D7_0113800.mrna1_1;1104	1104	6.6728	6.0613	6.101	5.7447	4.9193	6.2161	5.4931	4.696	4.5503	8.2797	6.6591	5.5323	5.1875	2.067	6.1274	6.1169	5.3313	5.6008	4.5298	7.6969	9.024	5.2987	5.2145	5.0152	4.8222	4.6076	4.565	5.5094	7.4051	7.1479	5.3698	5.5753	6.3501	5.2939	5.5662	5.3604	5.7374	4.3785	5.9702	4.347	5.233	7.0372	5.0635	5.2787	5.4692	5.3085	5.3906	5.0383	3.6369	5.7631	5.3519	5.4074	5.8245	5.6238	9.0712	4.8831	5.4145	5.5176	5.4581	6.0132	4.9745	11.8549	6.625	5.4702	4.9174	4.8125	4.1993	6.0279	6.9989	10.221	5.2887	5.2957	6.36	5.8025	5.4947	5.6699	12.4578	5.9598	6.2632	5.033	4.4938	3.6837	5.5531	6.5198
PF3D7_0113800.mrna1_1	PF3D7_0113800.mrna1_1;1105	1105	6.3939	5.5329	5.0179	4.4822	3.4515	7.2199	4.7565	4.7887	4.8748	7.6785	5.4111	6.4998	4.5298	5.3498	7.2375	4.7148	5.86	5.3334	4.8535	6.3792	8.2245	4.7458	4.1851	4.7257	3.6415	3.9059	4.8344	4.6218	5.9201	7.1312	5.9887	3.2032	5.7533	4.5509	4.1506	3.342	4.4074	5.5361	6.0961	5.1655	4.7214	4.6392	4.0206	4.8555	5.466	6.732	6.0286	4.5699	4.5472	6.6953	5.6256	5.2931	6.2581	5.5037	6.9068	4.1659	5.6165	5.6076	5.144	7.9149	4.9255	13.5568	6.5376	4.8314	3.7698	5.5072	4.6352	5.4209	5.5957	7.1728	5.8542	4.8885	5.8094	5.6256	7.7919	4.3723	13.1618	5.5931	6.5942	5.729	5.2924	1.384	4.7355	4.6381
PF3D7_0113800.mrna1_1	PF3D7_0113800.mrna1_1;1106	1106	6.2785	5.8602	5.9683	5.6476	4.9542	6.841	5.1408	5.4101	4.3847	7.7578	5.0925	5.0135	5.3716	4.9973	6.8596	5.1743	5.3045	6.5782	5.4896	6.0974	8.6136	4.254	5.2122	6.3103	7.0817	5.4851	5.3176	4.7602	6.3151	8.4407	6.8891	3.1747	6.2409	7.9627	4.6264	6.4336	5.5185	5.8427	6.14	5.1619	3.6462	4.0161	9.8384	5.6366	6.9124	7.8185	7.8632	6.1432	4.797	5.8037	5.6076	10.0119	6.4403	5.5144	8.8838	5.2487	5.7714	6.6493	5.0836	5.6755	5.319	12.1695	9.6258	6.2321	4.8822	5.6135	5.0405	5.0824	4.2063	8.283	4.7719	5.939	6.4874	6.0923	5.5301	6.3018	13.3709	8.5222	6.152	5.9937	6.0813	3.251	6.2044	5.114
PF3D7_0113800.mrna1_1	PF3D7_0113800.mrna1_1;1107	1107	6.0742	5.8407	4.7015	5.9227	5.211	6.4707	5.4512	4.582	5.211	6.2227	4.8104	5.4598	5.0849	3.852	5.7779	5.7366	5.572	4.995	5.0777	5.7874	6.2261	4.8773	4.9378	5.8384	5.1942	3.9458	2.5777	5.033	6.1936	5.8753	6.7807	4.3526	5.7957	5.1408	5.2954	3.6803	4.3597	5.3944	5.0963	5.4107	5.2928	4.8263	8.5831	3.7751	5.7361	4.975	6.1162	5.879	4.8909	5.1301	6.4274	8.074	5.4998	5.5537	5.6323	4.9208	5.6253	5.3349	5.299	5.4598	5.675	12.0226	5.3961	5.3736	4.1627	5.1679	5.1432	5.7279	5.7957	5.6806	5.3572	5.9134	6.3576	4.607	5.8517	5.1272	12.1436	5.3505	5.558	6.0657	3.5753	4.934	5.9028	6.8167
PF3D7_0113800.mrna1_1	PF3D7_0113800.mrna1_1;1108	1108	9.4054	5.8777	6.8097	6.2046	5.7287	6.9814	5.1647	5.6276	4.1985	10.1135	5.3125	4.9727	5.288	6.2196	7.1976	5.4627	5.689	2.9964	5.1671	6.0641	7.0094	4.4128	5.2196	5.6932	5.2735	3.797	4.1843	5.1946	5.931	7.929	5.5792	5.0224	5.4627	5.0828	5.153	4.4692	5.1227	5.1867	5.6565	4.0018	5.464	4.017	8.9602	5.8344	8.3863	4.9672	5.7131	5.2005	5.2758	4.6311	6.7529	9.3053	6.9975	5.3802	5.366	5.4333	5.8329	6.2655	4.8948	6.2979	4.9561	7.3555	5.2898	5.0687	3.9117	6.3906	4.384	5.7803	5.8336	6.0546	3.9662	7.0489	7.2217	6.2761	6.9514	5.3649	8.1175	4.2965	5.7206	6.4246	6.8831	3.9011	5.6132	5.9919
PF3D7_0113800.mrna1_1	PF3D7_0113800.mrna1_1;1109	1109	6.5721	5.9274	5.1595	5.739	5.1683	5.8288	4.9021	4.4403	3.9505	6.7024	6.2576	5.2288	5.2865	4.6106	6.5438	3.2048	5.9934	4.7279	11.2482	5.0725	4.6921	5.021	4.3045	3.3448	6.2824	2.5898	4.0985	7.4273	5.1914	5.8379	5.1457	3.6182	5.2739	5.6611	3.7645	4.842	5.1293	5.594	5.3352	4.5348	5.3151	5.4423	8.9704	5.0501	5.2517	5.4124	6.9597	6.9165	5.4472	5.3861	5.3981	9.4739	5.5518	5.3374	4.7892	4.9819	4.3111	6.0938	5.5978	5.0166	5.4026	7.1453	5.6421	4.7682	5.0938	6.3602	4.7257	5.2854	5.2215	6.1936	5.8907	6.1735	6.257	5.4466	5.1647	6.1548	8.3102	5.3981	6.2172	5.4199	5.5771	4.1795	6.0394	4.7339
PF3D7_0113800.mrna1_1	PF3D7_0113800.mrna1_1;1110	1110	6.0217	5.5094	5.5198	5.2223	4.7371	4.2032	5.431	4.7671	3.4906	5.8731	4.7043	4.3736	4.5484	3.9241	6.1587	5.5444	5.5005	3.8934	4.7882	4.8605	5.4725	5.126	4.696	3.9126	5.9871	4.7876	4.9045	4.5097	4.943	5.8158	4.8258	1.7093	5.0921	6.5267	5.1473	4.6893	4.5398	5.5889	12.691	5.0317	4.1334	4.375	7.162	4.3219	4.2373	4.5273	5.1735	12.1929	4.9809	4.6369	4.281	8.0997	4.1827	4.8012	4.3847	3.1027	5.2972	5.441	5.9296	4.1359	4.1787	6.2502	4.701	4.7296	4.7866	4.8856	4.963	5.3985	5.3547	5.7035	4.1367	5.0605	5.4124	6.2367	5.029	5.3568	7.4169	5.3896	5.3796	4.6899	6.1983	3.9982	5.5091	4.6294
PF3D7_0113800.mrna1_1	PF3D7_0113800.mrna1_1;1111	1111	6.2221	5.285	4.95	5.0985	3.7027	4.557	5.7996	4.1619	4.3219	6.8084	5.382	5.2758	6.2279	3.7015	5.0544	5.4423	5.4919	3.7897	5.3937	6.3228	5.1202	4.9021	4.62	4.0635	8.4567	4.4012	4.0188	5.0036	5.7947	6.8459	6.4259	4.0099	5.2909	8.051	4.7772	4.1326	5.2772	6.3254	7.5283	5.0657	3.8943	4.1194	8.4052	4.3226	5.2839	5.6421	5.7225	6.6483	4.3827	4.848	5.9793	7.6903	4.8032	6.1532	4.856	4.8718	5.5229	6.3736	6.1303	4.9189	6.5373	7.1293	7.8806	5.5589	3.9336	6.8603	4.7334	6.3273	5.0738	4.7629	4.8293	6.0115	6.0402	5.1679	5.246	6.713	7.5871	7.8295	6.8987	5.9243	7.061	5.4029	6.3766	5.5279
PF3D7_0113800.mrna1_1	PF3D7_0113800.mrna1_1;1112	1112	6.7982	5.9399	5.5656	5.7369	5.3212	5.5226	5.2939	5.7038	3.5546	6.9929	5.3642	6.1669	4.1787	6.1227	5.8293	5.7466	5.7247	4.9444	5.0206	6.5503	6.0343	5.3216	5.5323	7.6318	5.9124	4.5934	5.366	7.0048	6.8192	6.6633	6.6623	3.858	8.0249	6.8441	5.9948	5.3792	4.8197	6.2988	5.7298	5.4333	5.2122	4.5801	9.0276	9.8509	6.3434	5.7385	4.9021	6.1129	4.8605	4.6622	5.6056	9.1856	5.3438	6.3849	5.2604	5.025	4.7115	5.8807	5.8753	3.9837	5.0303	6.5132	7.3312	5.7506	5.1886	8.5015	5.0708	5.8097	4.9416	5.2044	5.1699	6.0161	5.6179	5.5895	5.4179	4.3455	8.0362	5.9894	8.1731	5.3768	8.8286	6.33	6.3313	5.7613
PF3D7_0113800.mrna1_1	PF3D7_0113800.mrna1_1;1113	1113	6.7518	5.3913	5.856	5.1309	3.9355	6.5944	6.1352	5.2277	5.7769	7.1643	5.6282	4.1867	4.5279	4.2884	6.0641	5.7719	5.6029	5.8777	7.6549	5.568	8.4322	5.0496	5.0391	5.9777	7.4169	4.3889	5.2891	7.0478	6.1685	8.7005	5.5913	4.8334	6.6187	7.685	5.3799	5.5116	5.7049	5.2024	5.225	5.4535	4.9288	4.2118	7.4879	6.0843	5.8422	5.1301	5.4172	5.1871	4.9941	5.7123	4.8253	8.4609	8.1633	6.432	5.1779	3.5546	5.4466	6.6696	5.8955	5.5555	5.8012	6.5595	5.8342	6.0561	5.7892	6.9369	5.1465	5.7225	6.1906	5.9912	5.3823	5.4443	6.5959	5.7206	5.2219	5.7761	7.7538	5.9498	6.2196	5.8369	7.8998	4.888	6.822	6.239
PF3D7_0113800.mrna1_1	PF3D7_0113800.mrna1_1;1114	1114	6.9384	5.0188	6.2079	5.4673	3.5632	6.0241	6.1783	5.6871	3.0959	6.6981	5.6038	6.3975	4.9083	3.8217	6.2878	6.0244	5.6551	10.081	4.5204	4.841	11.0015	4.4874	9.136	5.7602	7.4037	3.366	3.8319	5.0849	6.5078	9.9414	6.9294	8.951	6.1635	7.9353	4.2311	3.9174	4.7015	5.3677	6.0283	4.347	4.5273	1.585	8.0449	4.9117	5.7214	4.5577	5.4558	6.3112	5.3122	6.2935	5.9179	8.5711	4.9955	5.5311	6.1851	4.4796	6.1729	5.3726	5.3975	4.2008	4.8253	6.5619	6.1467	6.5537	7.3647	7.7758	3.3016	5.6724	5.4472	5.126	4.3219	6.4547	7.2788	7.1488	5.0466	5.605	8.1003	6.6503	7.3605	7.1528	8.0801	4.6129	5.858	5.8056
PF3D7_0113800.mrna1_1	PF3D7_0113800.mrna1_1;1115	1115	6.9972	5.6519	5.4893	4.9713	4.0488	5.825	5.7407	5.9045	0.3896	6.0261	6.6723	7.1973	4.6971	3.8846	5.9588	5.9825	6.4263	9.1648	5.3858	5.7159	7.1809	3.9709	4.5777	5.2067	7.0764	4.14	5.202	5.1485	6.497	7.3081	6.6327	2.858	6.1278	7.0062	4.2434	3.2388	4.7328	5.3823	6.2752	3.845	3.8797	4.1554	7.7621	6.0841	5.9722	6.2426	6.9323	5.9968	4.7618	5.5011	6.1227	9.0307	5.5895	6.8255	5.4141	5.2668	5.7848	5.3978	5.5494	4.4976	5.7178	7.3472	6.1963	5.5292	6.3021	7.2661	4.9565	5.7263	6.9637	6.5171	4.8709	6.709	6.7038	5.8263	5.9296	5.5466	7.5668	6.5877	6.2215	7.3285	6.8725	6.288	6.9132	7.0937
PF3D7_0113800.mrna1_1	PF3D7_0113800.mrna1_1;1116	1116	6.632	5.4757	5.3656	5.5942	3.9882	4.204	6.1811	4.4783	4.9491	6.794	4.6831	6.26	5.3273	2.6915	3.4423	5.9198	6.0047	8.9709	4.5558	4.9579	7.3548	5.1655	4.7093	4.6719	6.6132	4.0807	4.649	5.4854	4.8684	7.4738	6.1052	5.0917	5.1514	6.134	3.1953	4.1018	6.1455	4.9236	7.194	4.5279	3.7334	3.9117	6.0448	5.6579	4.98	5.4902	4.9131	6.3196	5.1623	3.6792	5.1747	4.9977	4.9855	7.3072	4.9959	7.2228	5.8958	4.5367	5.2716	5.0099	5.0081	5.826	6.8364	5.7663	6.0678	8.4872	4.393	9.0333	6.0378	6.9565	6.0542	6.0213	5.9369	5.5033	5.8061	5.9288	7.6381	5.2713	5.6035	6.583	8.3211	4.9255	9.1095	6.3047
PF3D7_0113800.mrna1_1	PF3D7_0113800.mrna1_1;1117	1117	6.2826	5.6209	7.1243	4.582	4.7661	5.7589	5.3646	5.581	4.1285	7.0434	4.696	5.0738	4.862	3.9653	4.5298	5.4323	5.9966	3.0618	4.382	4.9001	7.3716	4.2342	5.2716	4.366	6.6865	5.1922	4.0841	4.466	4.9284	6.7908	5.057	3.5323	4.8743	5.8357	5.6528	4.5874	12.8416	5.3875	5.0518	5.0166	4.144	4.0747	5.1404	4.4449	3.4725	4.9303	5.0682	5.3114	3.2388	3.9946	4.7613	5.0014	2.9982	5.3782	4.7692	5.1791	5.2705	5.3198	5.7115	4.5279	5.3103	6.8396	6.1735	4.9588	4.3526	5.9944	4.0435	4.6707	3.926	5.306	4.5789	4.9695	5.4101	4.4074	6.2376	5.2876	6.896	5.7552	5.5008	5.6398	5.8924	4.9274	4.2987	4.5595
PF3D7_0113800.mrna1_1	PF3D7_0113800.mrna1_1;1118	1118	5.0976	5.6404	4.7093	4.5934	4.7203	4.4548	5.4429	4.9869	5.281	5.9293	3.4777	5.8714	5.0548	4.238	4.7186	5.2731	5.3933	7.4061	4.6554	5.7573	7.8046	3.9635	5.2342	4.5777	6.5983	4.6713	4.1747	3.8166	5.7716	7.464	6.0472	4.6218	3.5135	5.8237	2.9088	0.6781	7.1281	4.6058	6.2709	5.5708	3.848	4.2517	5.1416	4.9713	4.4053	5.0548	5.7074	5.946	3.853	3.8298	5.7589	4.9718	3.1779	5.9423	4.9745	5.8161	5.0587	5.8271	5.2145	4.1739	5.4883	5.8907	8.4947	6.3908	5.017	5.6038	5.8684	4.9359	4.7004	5.9984	4.8718	4.89	5.1922	4.1603	5.2118	5.1214	7.4404	5.9439	5.6653	6.0161	5.9131	6.2001	5.4016	5.4998
PF3D7_0113800.mrna1_1	PF3D7_0113800.mrna1_1;1119	1119	5.7027	4.408	5.4472	5.3677	4.6112	5.643	5.5647	4.5466	5.643	6.2785	5.0853	9.4257	5.8562	2.9355	5.4806	5.4812	5.9944	9.1062	6.5286	6.2876	7.2062	2.9336	4.8987	6.0794	6.3254	4.1383	4.8435	5.5481	6.5418	7.4231	6.5232	2.5261	5.6562	6.907	4.2593	4.6253	4.691	7.8731	6.4492	5.2832	4.3646	5.9397	6.1241	5.3049	5.1711	7.3246	8.0949	6.7797	4.6679	4.5711	9.9776	5.1173	4.6299	5.6279	6.8045	7.8424	4.942	5.6488	5.6687	4.0224	8.6022	6.4509	8.2544	6.7315	7.1128	6.7463	8.3074	5.3416	7.0193	6.7166	6.8201	5.0592	5.8846	5.8225	5.2384	9.1484	7.2422	5.8148	7.7229	7.5597	6.6584	7.7117000000000004	5.6259	7.2345
PF3D7_0113800.mrna1_1	PF3D7_0113800.mrna1_1;1120	1120	6.674	6.8331	9.4577	8.4051	5.5801	6.1587	6.8128	6.4286	6.6397	6.5149	6.8931	9.9922	8.6541	6.0968	6.4313	8.485	6.479	11.1546	7.2405	9.7202	8.7929	4.8748	5.5753	5.9745	7.0379	4.814	8.4069	6.3619	10.126	8.3863	6.7432	4.9212	5.4135	8.0026	3.3262	8.1293	8.66	13.0865	10.7627	6.6621	5.5475	6.0372	7.1167	6.7093	5.704	8.808	13.3422	10.3725	5.8532	5.5835	10.1947	6.4827	6.295	6.3338	10.1674	9.3586	6.9554	10.2754	6.0389	4.7431	9.1876	7.5581	11.1099	9.8564	8.308	6.1938	8.9023	8.3676	6.2055	10.8542	8.6545	7.5786	10.9753	7.0179	4.5148	9.3945	8.0635	8.8151	10.0375	7.6689	6.9333	8.2377	8.9953	5.6061
PF3D7_0113800.mrna1_1	PF3D7_0113800.mrna1_1;1121	1121	6.2096	5.522	5.2931	6.0306	3.5692	7.8257	5.7249	5.2935	3.466	6.1906	7.042	8.9087	5.779	4.5826	7.4853	5.4121	6.0525	10.6144	5.6505	7.9073	6.9435	5.0841	5.2133	6.4005	7.12	5.6076	4.8089	5.6121	8.246	7.1407	7.0893	4.4283	6.2976	7.6124	4.0514	2.6915	6.1683	6.9053	6.0297	2.6135	4.7861	6.0706	6.7163	5.986	5.2498	7.7283	6.0065	5.4777	4.8485	6.2791	9.2747	6.1254	3.5753	5.7051	6.6774	9.2501	6.5075	4.8763	5.2998	5.218	7.8175	6.201	10.5952	8.5259	7.647	5.6619	8.4421	3.756	6.7773	6.2817	7.8657	6.3498	6.9646	6.416	5.3999	8.2172	7.1826	5.5367	8.5025	7.7021	6.2902	7.7934	5.2596	6.546
PF3D7_0113800.mrna1_1	PF3D7_0113800.mrna1_1;1122	1122	6.8495	6.0839	4.4744	5.8004	5.0858	7.0999	5.4107	5.8495	4.1635	7.372	5.6005	8.8723	6.8263	4.3455	6.7334	5.1473	5.9224	10.4605	5.7506	8.6499	6.71	4.342	5.5567	5.5392	6.1811	4.7131	3.546	5.77	9.2592	6.4075	6.5913	3.7268	6.14	6.2327	4.696	5.06	5.9662	6.8998	6.2232	6.2165	5.2392	5.1767	6.2403	5.717	6.1156	7.8999	4.9565	6.015	5.4751	5.814	9.0376	5.8012	4.272	5.9973	7.0379	8.8591	6.7699	5.5622	6.9631	5.3096	8.6424	6.1029	10.4961	8.8733	8.1982	5.7785	8.9328	4.9064	9.1792	7.4773	7.8853	6.3993	4.2157	5.2071	5.6479	8.5862	7.3454	6.2581	8.7406	8.3103	6.8795	8.2218	6.6079	7.9959
PF3D7_0113800.mrna1_1	PF3D7_0113800.mrna1_1;1123	1123	5.9889	6.0646	5.189	5.7079	4.8202	7.873	6.0148	6.7952	3.5705	6.6629	5.204	9.2013	5.7552	2.4828	7.8704	5.1173	7.2415	10.364	4.8515	8.7738	8.158	4.3778	4.8802	4.8615	6.9439	5.7541	4.7944	5.7145	9.2197	7.5332	6.8115	5.1189	5.6215	7.1072	4.7382	3.9533	7.1156	7.295	6.2411	6.1558	5.3933	4.9198	6.7294	6.5962	5.0347	8.5343	6.0559	5.4845	3.8288	4.292	9.9716	6.4472	5.2589	6.1627	7.4074	9.3602	5.6812	4.9392	5.5503	4.4343	8.9666	6.6642	10.2734	8.9007	7.3843	6.4976	8.7098	5.2638	5.5084	7.5375	7.878	5.4118	6.087	5.9968	5.4621	8.9683	7.9699	6.7884	9.464	8.2435	6.453	7.9954	5.8081	4.5367
PF3D7_0113800.mrna1_1	PF3D7_0113800.mrna1_1;1124	1124	7.3908	8.4011	4.4168	6.7071	5.1699	7.2156	6.6589	6.4832	5.2913	8.5061	5.9298	9.3203	7.5207	4.8263	7.723	5.1206	7.2743	8.9591	5.8642	10.3469	6.492	8.7467	5.3381	7.9994	9.6017	4.7366	7.2405	5.5692	10.6616	6.6581	9.553	5.4538	7.4857	9.9146	5.9649	5.8181	7.5618	7.3689	7.1982	7.7507	8.1255	4.862	7.5805	7.8469	8.3096	10.4077	7.4462	6.4346	5.0575	6.9813	9.0025	7.6972	7.2287	6.4593	7.1937	11.0777	5.1791	6.2836	5.4851	5.0845	7.7552	8.061	11.0001	9.5999	6.6477	7.0245	9.0323	5.1878	5.9095	7.0492	7.0108	6.4431	6.8306	6.3208	6.7147	8.0512	8.6398	7.7054	10.0498	7.3	6.6328	8.8076	7.754	6.7625
PF3D7_0113800.mrna1_1	PF3D7_0113800.mrna1_1;1125	1125	8.1897	7.7224	5.8281	6.8678	5.5589	8.0812	6.1214	7.0986	6.6486	8.7306	6.1233	9.8179	7.6094	6.6703	7.2452	6.477	7.3167	7.1259	5.7285	10.4218	6.8587	9.4846	7.6604	7.6842	9.9374	6.1508	6.9881	5.5835	10.5656	7.4296	9.3713	7.8607	8.1276	10.1214	5.575	6.8593	8.3502	7.5855	7.5196	7.83	7.5761	5.2376	7.1921	7.0369	8.678	9.9174	7.902	7.3266	5.7835	6.8525	9.3744	7.2738	6.0186	6.2847	8.0958	10.7184	7.3479	5.8844	5.9857	5.7142	9.0409	6.4373	11.3124	10.1725	6.6057	7.2929	9.581	6.1705	5.8012	7.7923	7.2422	6.8977	7.9186	6.8359	6.905	8.6606	8.3075	7.0719	9.428	7.0315	7.7154	9.2606	6.7977	6.272
PF3D7_0113800.mrna1_1	PF3D7_0113800.mrna1_1;1126	1126	8.8997	7.4672	5.684	6.8951	5.9143	8.1988	6.945	6.8099	6.3872	8.8399	6.2836	9.6188	7.6745	5.5407	7.5659	6.6886	6.8204	7.1151	5.7366	10.283	8.2654	9.7235	6.0624	7.3947	9.7342	6.191	6.8274	5.7869	10.7299	7.834	10.1967	5.5829	7.8344	10.108	6.5803	7.19	8.478	7.377	7.6179	7.6334	6.0783	6.6649	6.295	7.411	8.1778	7.1512	6.5673	7.6733	3.7613	7.438	9.0549	6.8386	7.299	6.581	9.1603	6.0126	6.7263	6.6408	5.9107	5.7266	7.7086	7.4858	10.9016	9.6582	6.6619	7.1813	9.2832	11.2314	5.98	8.614	5.7312	6.1983	7.7285	6.9613	7.0045	7.9518	8.818	7.8988	10.2708	7.7251	7.4876	9.0153	11.6636	7.2763
PF3D7_0113800.mrna1_1	PF3D7_0113800.mrna1_1;1127	1127	9.1398	7.2858	6.5641	8.1286	8.034	8.5202	6.4811	5.5844	6.9152	9.219	7.7264	10.8763	6.985	8.2041	8.4477	6.2496	6.2672	8.0618	7.0755	10.5115	7.4622	8.205	6.7347	6.2077	9.6247	4.7436	5.8709	6.4655	10.6772	6.6456	8.787	6.6485	6.4866	9.8521	5.6817	5.9074	9.3143	7.88	6.9088	6.5073	4.6814	5.1436	7.3392	6.8978	8.5478	7.1827	7.176	6.9874	6.0378	7.2511	10.7555	6.8895	7.2561	6.9246	9.6809	6.458	9.2205	6.4984	6.5962	6.7633	9.5936	8.8439	9.4842	6.4702	6.8672	6.0363	5.9172	5.5494	6.5464	9.4235	7.4214	9.594	7.74	7.1354	6.8379	10.0649	9.3757	8.9453	6.9676	7.5289	5.4022	5.8917	6.4553	5.903
PF3D7_0113800.mrna1_1	PF3D7_0113800.mrna1_1;1128	1128	8.7704	5.9605	5.7772	5.9715	5.6441	6.466	5.634	5.4757	5.8133	9.5773	7.2611	10.0643	5.4925	5.0527	6.7833	5.9385	5.2657	5.6594	6.6665	9.5041	7.0937	10.1917	6.8959	6.7178	9.5884	13.6797	7.1685	5.2165	9.914	7.4233	10.7227	6.5703	7.1866	9.7476	5.1851	7.0428	8.2873	7.6316	6.965	4.3757	5.9026	4.9959	6.9345	6.4621	8.9249	6.9852	7.6036	7.0276	6.3327	6.6064	9.2234	6.6342	7.435	6.453	9.4991	6.027	8.5101	6.9028	5.9962	9.3506	9.1548	7.6614	9.2624	6.2496	5.1731	5.1522	5.2843	3.8914	5.7921	9.2825	6.6431	7.4436	7.8406	6.0259	9.9036	8.958	8.5897	8.2017	6.6333	7.4221	6.4243	5.4532	6.4131	7.0558
PF3D7_0113800.mrna1_1	PF3D7_0113800.mrna1_1;1129	1129	9.0783	6.4464	5.6837	6.1254	5.9033	7.8581	8.4393	5.2555	6.5099	9.3712	5.3865	9.2255	6.51	4.2219	7.3529	9.6756	6.1266	5.9086	5.5659	8.9975	8.2723	9.8139	8.6833	8.8163	9.4639	6.2854	7.0812	5.6279	9.8934	8.3042	9.3284	9.2193	8.8832	10.3798	6.0409	7.0531	7.5801	7.3031	7.2805	5.4944	5.4947	7.3915	5.5503	6.5292	8.4365	6.8246	6.8338	6.709	6.6672	6.4514	7.3254	6.6467	6.3875	6.2998	9.0885	6.2681	8.623	6.9713	5.2702	8.7634	8.2161	7.8894	7.8867	6.7148	6.1018	6.599	5.1791	6.1916	7.1097	9.0714	6.9395	7.0487	7.7038	5.7404	9.147	7.9944	8.6955	7.6987	7.2655	7.1902	7.0568	5.7514	6.1334	7.1099
PF3D7_0113800.mrna1_1	PF3D7_0113800.mrna1_1;1130	1130	7.8937	7.4106	7.0394	5.6349	3.278	6.7327	5.8575	5.269	3.4222	8.1485	6.2151	6.9704	5.5629	4.8319	5.851	5.8271	5.2873	4.5844	5.2269	6.5177	7.4472	5.9167	5.723	6.602	6.2739	5.1453	2.6713	4.4296	7.4537	6.1761	5.5543	6.2458	7.0589	7.1111	4.6764	4.3484	5.3334	6.5328	6.6591	7.8003	4.8525	6.6169	4.5053	4.4822	5.8743	5.0166	7.106	6.0413	5.6421	5.5774	6.1198	5.3698	4.7296	6.8328	5.0738	5.7024	5.246	5.2153	6.0157	5.1489	6.0894	6.6135	5.6144	5.0361	4.1514	5.5122	4.1675	5.9432	6.9711	5.1819	6.0913	5.5239	4.9126	5.813	5.4931	6.8333	6.9816	5.9369	6.0188	5.4841	5.0566	4.9453	5.8102	6.6992
PF3D7_0113800.mrna1_1	PF3D7_0113800.mrna1_1;1131	1131	9.1733	8.5294	6.8894	6.9976	5.5948	8.6236	5.7015	5.9045	4.8595	9.1438	6.5824	8.3572	5.9093	6.0115	7.2176	7.9706	5.7682	5.3349	6.3747	9.1715	8.2042	10.2831	7.2264	8.2959	7.8349	6.8325	6.3001	6.3834	9.7101	7.9446	9.4734	7.4248	7.9665	8.6733	6.5856	6.3286	8.2987	8.4925	7.3795	9.1657	5.9667	7.6562	6.4219	7.6495	8.2562	7.0975	8.5348	7.5447	8.0705	7.3059	7.3364	6.0626	8.3333	7.095	5.9579	5.8485	7.5158	5.9011	5.6812	9.031	8.0612	8.291	8.4602	7.1141	5.4316	6.5945	5.3049	6.5309	7.7779	6.8292	6.5758	6.4751	7.0328	6.6703	9.3569	7.8303	7.8787	7.8605	6.6591	6.9512	6.5469	6.499	6.9204	7.5225
PF3D7_0113800.mrna1_1	PF3D7_0113800.mrna1_1;1132	1132	8.0459	9.815	6.2028	5.4453	4.8802	7.2021	6.4031	5.1309	4.5198	8.6606	5.8775	6.5512	5.1699	5.3618	6.3642	7.8855	5.9493	4.8738	5.2702	7.5297	6.6775	8.2885	6.1835	8.0142	7.5029	5.5641	5.9686	5.6121	7.8065	7.0425	8.636	4.2456	7.3832	7.9041	5.7096	5.6038	7.2105	6.6436	6.9696	10.2814	5.7487	6.9735	5.852	5.9136	7.0595	7.3647	7.1336	7.0026	7.0181	5.9937	5.432	4.7798	6.7182	6.7503	5.6636	6.0217	6.188	5.7463	5.77	8.6081	5.1432	7.606	9.0852	7.5121	5.3462	5.6505	4.2994	6.0518	7.6845	7.4075	5.8412	5.3391	6.3698	5.878	8.8424	5.7274	7.4288	7.9257	7.2562	6.5124	6.348	4.6679	6.1833	8.5308
PF3D7_0113800.mrna1_1	PF3D7_0113800.mrna1_1;1133	1133	7.0903	7.9995	6.5484	5.441	5.4979	7.4185	6.2413	5.3416	4.0144	7.1448	4.8243	7.0377	5.8807	4.2839	6.6927	6.6931	6.3494	3.5886	5.1301	7.4974	6.5375	5.7027	5.0325	7.4801	6.1981	5.4594	5.3009	5.1052	8.116	7.0678	7.1154	4.0747	7.4541	6.7903	5.7085	5.14	6.6005	7.7721	5.9964	7.6108	8.4631	6.2344	6.7125	9.0414	5.7123	6.356	7.5177	6.4426	7.1261	5.9558	5.2876	5.4532	6.0953	4.814	7.6253	5.3523	7.048	5.5106	5.9946	8.9452	5.4728	7.4095	8.2125	6.691	6.042	6.3999	4.6299	5.3359	7.1512	6.2549	5.68	5.9486	6.6073	5.9614	9.5295	5.332	7.5573	7.2167	6.6813	6.1256	6.3259	5.0622	6.319	8.071
PF3D7_0113800.mrna1_1	PF3D7_0113800.mrna1_1;1134	1134	6.0444	6.2282	6.1181	5.0622	4.3847	7.9448	6.6171	5.5702	3.26	6.7272	6.1667	4.1882	4.5311	2.9505	7.72	7.5661	4.8475	2.2957	5.2449	7.2587	6.0616	4.5129	5.2254	6.6704	5.9878	4.8032	5.4515	3.8895	8.0518	5.8079	5.8868	4.5385	6.5211	5.9258	4.4764	5.272	6.0942	6.3225	7.0785	6.0503	4.9083	5.851	5.2361	5.5901	5.3009	8.2548	7.5746	6.9493	5.2199	5.7317	4.8535	5.0553	4.8232	5.3034	5.3388	6.1876	4.3455	7.0449	6.7036	5.7162	5.9009	7.292	7.0413	5.5999	5.436	4.935	4.6938	4.1027	7.117	5.477	8.0599	5.1655	7.2413	6.2889	6.0144	5.6135	7.8623	6.4936	6.0083	5.6141	5.1185	3.5211	5.025	7.3885
PF3D7_0113800.mrna1_1	PF3D7_0113800.mrna1_1;1135	1135	6.4472	9.6514	5.6404	5.2083	1.852	6.8395	6.2643	2.85	2.3923	6.6121	5.4506	5.225	5.0391	3.1619	6.7169	7.7773	5.3455	5.9385	5.3491	5.3374	5.5195	4.3183	5.4094	7.4664	6.229	4.541	6.6162	4.9565	6.0409	5.5002	5.5075	4.7236	7.7314	6.067	5.3719	6.5005	6.5609	6.2604	9.8132	7.934	4.7219	5.6946	7.8518	5.1711	6.5613	6.5065	6.8987	9.5842	5.625	8.4381	5.7645	7.5777	5.43	6.3295	3.4725	3.546	3.6837	5.7594	8.1674	5.1579	5.6806	8.1096	7.0619	6.3851	4.3688	4.7819	4.6519	5.8595	5.7162	4.903	5.2709	5.4598	5.3331	8.1565	5.1198	5.4989	8.0473	6.3192	6.5648	5.3844	4.6118	4.2957	5.7393	6.9758
PF3D7_0113800.mrna1_1	PF3D7_0113800.mrna1_1;1136	1136	7.1371	6.5951	5.6247	5.1297	4.5072	6.5133	5.6588	3.0374	1.4489	6.723	5.3944	5.9809	5.128	3.278	6.04	6.683	5.5916	4.7661	5.2924	5.4637	6.3306	4.7214	5.2334	6.3911	6.3438	4.7634	5.7252	5.2211	6.9164	5.516	6.1075	3.0179	6.0407	5.8958	5.0993	4.9672	6.1977	5.7339	5.5726	7.1294	5.2453	5.9866	5.5963	3.6439	4.6241	5.2566	6.3297	4.8644	3.847	5.3118	4.1383	4.9855	5.6781	5.2407	5.5135	5.5053	4.7645	5.6505	5.803	5.4124	4.8181	6.2453	5.7758	6.2602	5.3399	5.4283	5.2574	5.2399	6.318	4.9505	5.0201	5.8704	5.3519	5.8148	5.4935	5.4893	6.62	6.4261	6.1377	5.2211	5.3896	3.4944	6.2643	7.0849
PF3D7_0113800.mrna1_1	PF3D7_0113800.mrna1_1;1137	1137	6.8012	7.6775	5.5376	4.6375	4.2765	6.6229	5.9914	5.2087	4.3971	6.3116	5.3663	9.5055	5.7803	3.5632	6.1853	6.251	5.3799	3.8797	5.0678	5.6758	5.3212	8.4121	6.1361	6.3639	6.7641	3.4155	5.1181	4.7463	5.9502	6.2126	6.742	6.2309	6.7007	7.4939	4.8914	4.6814	6.2996	5.4423	6.111	6.2649	4.5729	6.4484	6.5258	4.8217	6.3343	5.8311	6.3927	5.8324	4.7137	4.8768	5.2083	6.5218	5.1611	6.7134	5.7447	3.2449	4.975	5.6085	5.4118	5.7306	5.3103	6.67	5.5662	6.4474	4.7306	5.6574	4.3611	4.3667	5.8377	6.0076	5.5586	5.2468	5.4439	4.9444	6.0058	5.3381	6.6669	5.4463	7.0414	5.4995	5.9898	5.0166	5.3607	7.2225
PF3D7_0113800.mrna1_1	PF3D7_0113800.mrna1_1;1138	1138	5.6913	7.5091	5.7412	8.3813	4.5053	6.2871	6.0034	5.4336	4.8099	5.931	7.869	6.6971	8.513	4.9745	8.0675	6.4469	5.2931	5.9486	5.7748	6.6882	6.3721	4.6679	4.9326	7.4379	6.2767	4.4899	7.5568	4.5211	7.0999	6.4376	5.7374	4.3313	7.1278	7.0329	5.2563	8.2329	6.5124	5.636	6.6081	7.2776	4.5084	6.8557	5.8076	5.2739	6.5593	3.6206	6.5214	7.0336	4.6288	5.017	5.812	6.306	4.7613	5.7903	7.6171	5.876	5.337	5.6596	5.8557	5.5744	6.2153	6.269	8.0193	5.6188	5.5068	6.0184	4.0781	5.6876	5.2873	6.5969	5.3056	5.5898	6.5624	5.7527	6.4915	6.6219	6.6285	6.8642	6.2856	6.0505	4.9016	5.0492	5.4584	8.4776
PF3D7_0113800.mrna1_1	PF3D7_0113800.mrna1_1;1139	1139	6.3354	5.8291	5.7642	5.5729	5.0108	5.6467	5.2898	4.6792	3.5619	5.5561	7.0689	5.7339	5.2642	3.7093	5.5357	6.1001	5.4356	4.4067	4.9317	7.0636	6.3257	5.585	5.7004	5.7015	5.4426	4.9814	3.844	8.3869	6.1375	6.2236	6.73	6.1144	6.5743	5.749	4.7756	4.3813	4.8535	5.4205	5.1731	5.4128	5.3103	5.6279	5.5807	4.9093	5.0041	5.3978	5.8094	5.3646	4.6519	5.2487	5.5361	6.1054	4.8718	6.6132	5.4107	4.4256	6.3386	5.7692	4.5625	4.3992000000000004	6.6639	6.37	5.4118	5.8006	4.1635	5.3565	4.6282	6.7436	7.2751	5.7642	5.6974	5.4598	6.6269	3.4568	5.5364	6.4177	6.6125	6.4321	5.9045	5.4809	4.8324	5.121	6.6058	6.5598
PF3D7_0113800.mrna1_1	PF3D7_0113800.mrna1_1;1140	1140	7.1725	6.5667	6.5697	6.1181	5.9821	7.6943	5.5298	5.1022	4.4033	6.2926	8.1545	8.0687	5.1775	4.3147	7.731	5.983	6.4021	6.4548	6.9056	7.9679	7.1179	6.3445	8.0513	5.5583	5.1859	5.0575	6.1993	8.0695	8.0912	7.0243	6.4063	6.388	6.14	6.3681	5.0785	4.843	5.4499	5.0286	9.1146	5.2795	5.2304	5.5951	6.6433	5.779	6.1564	5.6619	6.1847	8.0047	3.8787	6.2981	5.1811	5.5497	4.1194	6.29	7.4156	5.4492	5.0166	5.7887	6.7641	6.049	7.4179	6.5329	7.3369	5.1177	5.6476	4.3709	5.3384	6.6565	4.8006	7.5089	4.6977	5.142	7.0679	5.6803	5.527	5.3523	7.0307	5.9076	6.3045	5.9224	5.4249	6.0999	6.892	7.0844
PF3D7_0113800.mrna1_1	PF3D7_0113800.mrna1_1;1141	1141	6.4375	6.392	5.7428	5.2357	5.0032	7.5398	5.7879	6.1473	5.6764	6.8436	6.1237	6.0704	5.382	4.4816	8.6427	5.5258	6.3505	5.8701	5.2998	6.2489	6.2979	7.0288	6.8784	6.9327	6.2007	5.6305	5.0947	5.2005	7.4028	6.9845	6.8315	4.857	6.3858	6.8454	5.0081	4.8074	5.1031	5.6485	5.3544	2.342	5.1135	5.6665	5.4803	8.039	6.0963	5.4036	5.6935	5.2188	4.0224	5.904	6.3047	5.9807	5.2288	6.7236	7.8915	4.5644	5.5913	7.2162	5.7118	5.7511	5.791	6.8041	6.8245	5.5198	6.0088	5.9265	5.0587	6.23	6.3667	8.2274	5.1735	5.8319	6.9437	6.6433	6.4248	5.9083	6.7844	6.2028	6.4158	6.4534	5.7793	5.5732	6.009	5.4973
PF3D7_0113800.mrna1_1	PF3D7_0113800.mrna1_1;1142	1142	6.7806	6.7126	5.9155	6.3239	6.5671	9.3337	5.7285	5.6447	6.1741	7.1626	8.1911	9.4087	5.2071	6.2979	10.3321	5.7447	6.335	4.7586	6.0942	9.2586	6.5841	6.7655	5.4419	7.3523	8.7355	3.6611	7.2312	4.8084	9.5504	7.076	7.6229	4.9016	7.8122	9.529	5.2979	6.8914	5.3034	4.6571	5.7721	6.0507	5.9248	6.354	9.2815	11.4485	7.2542	5.2513	5.7721	5.4366	5.9481	6.6979	5.0742	7.3887	8.1231	6.3091	7.7816	5.5638	5.0665	8.0794	5.5942	7.0607	5.9267	7.6571	7.9884	7.287	6.3909	10.0649	5.0334	7.8812	5.0325	8.0762	5.7096	6.7112	7.902	5.9953	6.9637	5.8158	7.7912	7.031	7.2947	7.2304	10.3404	5.8395	7.8754	5.9324
PF3D7_0113800.mrna1_1	PF3D7_0113800.mrna1_1;1143	1143	6.4301	5.9607	5.7471	5.7137	4.6854	8.7117	5.2005	5.8339	3.856	6.7319	7.0886	6.8867	5.1272	4.3771	8.0474	5.2145	5.0426	2.9126	5.7482	6.7339	6.21	6.3689	5.4995	7.0514	6.4121	5.2494	5.8883	6.04	6.8626	6.6582	7.0802	5.2464	6.9865	7.0299	5.4029	4.6129	4.7517	5.6935	5.466	4.842	5.4316	6.8786	7.6896	10.8891	5.5762	5.2529	5.7576	5.0807	4.8027	5.4983	6.1936	4.9231	7.1213	6.4621	7.2187	5.9274	4.8934	6.8861	5.4326	5.8237	5.6938	6.1518	5.6781	5.3561	5.233	5.9984	5.383	8.0935	6.2939	7.0868	5.3858	5.854	7.7458	4.6421	5.9848	6.4348	7.5066	6.0356	6.3214	6.8804	5.2055	4.8846	6.8874	5.7522
PF3D7_0113800.mrna1_1	PF3D7_0113800.mrna1_1;1144	1144	7.3531	7.2271	5.8158	6.1615	4.607	10.1433	5.6993	6.2743	4.5521	7.8482	7.8795	8.7585	5.5301	5.2608	9.7599	5.314	6.6546	6.3558	4.784	9.0598	7.7759	5.7782	5.3237	6.2696	7.6421	4.6696	7.7315	5.8022	9.3871	7.431	7.4136	3.7645	7.2946	8.1274	6.0074	7.4556	5.0836	4.7565	6.2819	5.8629	4.9231	6.7912	9.653	11.6399	6.857	6.3572	5.9632	6.4598	5.4998	6.8902	5.7015	6.6128	8.1085	6.5113	8.939	6.1841	7.025	7.6122	5.2491	6.3531	6.8135	7.334	7.517	6.754	6.269	6.7046	5.8487	7.4155	6.4419	8.7725	5.7608	6.3295	8.2524	6.12	6.4128	6.914	7.8626	6.8702	7.4043	7.2308	6.6282	4.9378	8.6339	5.7015
PF3D7_0113800.mrna1_1	PF3D7_0113800.mrna1_1;1145	1145	8.4264	6.5509	6.1863	6.1225	4.6253	10.6738	5.3413	5.5379	5.1627	8.3487	7.5104	9.7313	5.7934	4.8415	10.5834	5.7013	6.2806	6.5844	6.7934	8.9454	7.421	7.6348	6.0697	6.7035	7.5084	6.2493	9.8177	6.5688	9.2423	8.0129	7.3021	6.0738	7.4032	6.8094	5.4212	9.9958	5.2769	6.3531	7.1628	5.4705	6.7752	7.4784	10.0206	12.1694	7.416	6.7359	7.0613	7.4503	6.0757	6.6991	6.0685	6.3709	8.3927	6.9336	8.969	5.852	7.1956	6.8355	4.8968	8.7243	6.0902	6.2653	7.6154	7.6193	6.4033	5.9267	5.2472	7.6904	4.8334	9.4835	5.2468	8.0529	7.7131	6.4469	8.2097	6.8103	7.6755	7.2052	7.5641	7.6774	6.301	6.1679	7.8968	6.1811
PF3D7_0113800.mrna1_1	PF3D7_0113800.mrna1_1;1146	1146	7.894	6.5714	5.7829	6.3749	5.5629	8.6187	6.2327	7.0122	5.6851	8.7387	7.5356	7.0475	5.7355	5.7085	10.3524	5.8644	7.3544	6.614	8.3673	7.5946	7.2006	7.6015	6.9319	6.3082	8.5398	5.8987	9.369	7.8063	8.0366	7.5415	7.894	6.9391	6.1773	8.7326	5.4761	9.7802	5.3205	5.2502	6.2808	5.7358	6.5159	5.9736	9.3855	11.7631	7.6229	6.2397	6.4799	6.6244	5.9607	6.4448	6.0072	6.2908	8.3753	7.1665	7.7911	6.0405	7.1879	6.5053	5.7285	7.0823	6.1989	7.3296	8.3092	5.9754	6.816	6.1001	6.1426	7.2803	6.0128	7.1334	5.8755	7.5099	7.2285	6.6967	7.3613	6.7569	8.3732	7.4257	6.8435	7.535	6.2077	4.9547	7.8213	7.256
PF3D7_0113800.mrna1_1	PF3D7_0113800.mrna1_1;1147	1147	7.0454	6.7968	5.5364	6.0239	5.8181	6.7727	6.0775	5.8135	4.1489	6.6643	5.9912	6.2188	6.015	4.5534	6.0415	6.0603	5.8331	5.2149	4.9869	7.1045	5.7501	6.646	6.8906	6.3201	5.5853	5.2758	4.6803	5.761	6.9706	6.2564	6.0079	6.1301	6.8464	6.2323	5.295	6.0824	5.8156	5.5179	5.7853	5.8607	5.7301	4.915	6.6017	8.9426	5.8288	5.7054	6.3524	5.8826	6.0374	5.6716	6.0407	5.9115	6.12	7.0473	6.7778	5.7777	5.8133	5.3792	5.5254	6.8486	5.8602	7.0925	5.9172	5.9575	5.4259	5.9699	5.7616	6.4446	7.0235	7.0456	4.975	6.1713	6.1761	6.2941	8.2708	6.2042	7.2649	6.6829	7.0487	5.845	5.8741	4.8455	6.4121	7.6094
PF3D7_0113800.mrna1_1	PF3D7_0113800.mrna1_1;1148	1148	7.4032	6.2153	5.5993	6.3588	4.4893	6.2118	6.2269	5.0027	5.7255	7.7542	6.1813	5.3498	5.4356	4.3688	5.7756	5.5732	6.4207	5.2036	5.0422	6.4909	5.7184	5.8565	5.6355	6.8642	6.539	4.5367	5.7618	6.2662	6.9772	6.1886	5.8926	5.9107	6.0753	6.6564	4.8094	5.9359	7.1628	6.1326	5.8197	4.7597	5.8958	5.9715	5.8914	7.0487	6.327	5.1006	5.7679	5.9775	4.3985	5.497	6.0603	5.8392	6.0961	7.3486	6.1177	5.021	5.5735	6.2087	6.141	6.384	6.5185	6.4279	5.5735	5.4443	5.9388	5.6887	5.6053	6.4321	6.9837	5.7527	5.6755	5.5531	5.1027	5.2664	6.3234	5.8387	6.6413	5.7761	6.2696	6.7283	6.2715	5.6823	6.585	7.1782
PF3D7_0113800.mrna1_1	PF3D7_0113800.mrna1_1;1149	1149	6.1841	5.3981	6.2981	5.9277	4.7093	7.0119	6.1185	5.6516	5.5494	6.6775	6.0027	6.535	6.4931	4.7388	6.3477	5.8853	6.5281	5.4276	5.7388	6.5699	5.4845	6.3911	6.4157	6.9417	7.1605	5.0054	6.7358	6.2638	7.3596	6.4798	6.0813	6.1008	6.7266	6.8111	6.4045	6.7236	6.3427	5.8156	6.3619	4.7054	5.7983	6.3003	6.4741	8.2948	5.5481	5.8222	6.1495	6.6428	5.2133	5.5503	6.211	6.3391	5.9088	6.3957	6.5454	6.3544	6.0841	6.3877	6.7114	6.4861	6.8541	6.9798	5.9201	5.3709	5.4063	5.875	6.1536	5.9009	7.474	6.4234	6.2743	6.2555	6.3714	6.1022	6.8935	7.1456	7.1884	6.9649	6.1813	6.2416	5.306	6.2174	6.239	7.7826
PF3D7_0113800.mrna1_1	PF3D7_0113800.mrna1_1;1150	1150	6.9369	6.6546	6.6204	6.527	6.1087	6.5437	6.2199	6.6032	6.6289	6.7778	6.3493	6.2163	6.6911	4.7382	5.9026	6.0544	6.627	5.3981	6.9267	7.2159	5.318	6.8099	6.949	6.1739	7.3375	6.5457	6.7754	5.7323	7.2735	6.2628	6.7332	5.4386	6.0902	7.2132	6.2793	6.6841	5.8605	5.5993	6.0564	5.2847	5.0197	6.23	7.1732	6.9368	5.5795	5.5506	6.6862	5.916	4.9117	5.9481	6.5935	5.8053	7.1301	6.8796	6.9351	6.1003	5.6938	5.394	6.9837	7.0498	6.4259	7.298	6.9513	6.0281	6.3681	6.4931	6.0332	6.0328	7.5407	6.3214	5.7107	6.7671	5.8597	6.9466	7.0495	6.5659	7.2248	7.0666	5.9392	5.8232	5.9602	5.7112	6.3736	7.7536
PF3D7_0113800.mrna1_1	PF3D7_0113800.mrna1_1;1151	1151	6.729	6.1671	5.6659	6.5406	5.696	6.5966	7.1474	5.8209	6.3409	6.7489	6.5563	6.5564	6.1355	5.4306	6.1757	6.8649	6.5065	5.7655	5.9542	7.0489	6.1717	6.5625	6.2992	7.3121	7.1551	5.8999	5.9748	6.406	6.8997	6.9682	6.8366	4.9598	7.025	7.7945	6.9178	6.7483	5.6611	5.7436	5.7892	5.5641	4.9823	5.9174	6.8416	6.9509	6.1391	5.8288	5.9612	5.6982	5.7038	6.3885	6.9212	6.6118	6.3012	6.264	7.2184	5.0144	4.8846	7.7903	6.9798	7.8738	6.6075	7.2884	6.8139	6.3776	7.0938	6.5893	5.7884	6.1926	8.1649	6.135	5.7241	5.7769	7.8041	7.1402	7.3468	7.3325	7.07	6.8437	6.8976	7.9273	6.6317	6.5577	6.3295	9.132
PF3D7_0113800.mrna1_1	PF3D7_0113800.mrna1_1;1152	1152	6.2636	5.7655	5.7955	6.6159	5.238	5.7015	6.1031	5.5357	4.3512	6.2083	5.9547	5.408	5.489	5.0409	5.3909	5.8782	5.88	5.5144	5.9512	7.1405	5.4525	5.6126	6.4085	6.3933	8.1784	5.8402	5.1035	6.2843	7.2849	6.1845	6.1328	5.7766	6.8241	6.763	6.3365	4.6764	5.7999	5.9231	6.0268	5.1449	4.7623	5.7027	6.2399	6.1619	5.8186	4.7334	6.5201	5.93	5.8659	6.2797	7.0747	5.7082	6.5469	6.2718	5.0501	4.3695	5.8652	5.9378	6.957	6.6778	7.1034	6.3334	6.7828	5.6334	5.4912	5.7377	5.7554	6.114	7.2014	6.6129	6.2221	5.7415	6.2246	6.7118	7.1439	6.8597	7.2363	6.3925	7.1808	6.4878	6.3951	5.9493	6.0259	7.6484
PF3D7_0113800.mrna1_1	PF3D7_0113800.mrna1_1;1153	1153	6.668	6.379	4.7263	6.1643	6.0241	6.0332	6.3691	5.2649	6.1599	6.4269	5.4525	5.9905	5.9502	5.8161	5.5786	6.4383	6.4007	6.2876	6.0843	7.4315	6.5027	5.8946	6.8369	7.1325	7.047	5.55	6.5075	6.1793	7.192	6.6472	6.5833	6.1795	7.5038	6.4336	6.3334	6.3877	6.1886	5.3038	6.3025	6.257	6.882	5.877	6.4325	6.9247	5.5056	5.7605	5.4433	6.9689	6.0308	6.5084	7.1211	6.4594	7.6769	6.7869	5.7323	6.3232	4.6616	6.6802	6.8272	6.5474	6.939	6.6174	6.7009	6.1391	6.5814	6.6784	5.3252	6.4525	7.2159	6.5094	4.8885	6.4	6.5118	6.3891	6.9933	7.0768	6.7878	7.0262	6.5424	6.9934	5.7514	6.0277	6.2703	7.6898
PF3D7_0113800.mrna1_1	PF3D7_0113800.mrna1_1;1154	1154	6.4761	5.6337	4.8374	6.4011	5.5814	5.5027	6.1902	5.1871	5.5364	6.1127	5.4131	5.5454	6.2217	5.0264	5.3114	5.2713	6.0047	5.0479	6.1324	6.5699	5.647	5.7377	5.2188	6.0407	5.5546	5.2559	6.1443	6.0951	6.4896	6.3619	6.049	3.2434	6.472	6.1338	4.9968	5.2675	5.2149	5.8304	6.2329	5.0041	5.439	5.8349	6.5094	5.0734	6.1056	5.3947	6.141	5.407	5.9467	5.9862	6.2052	5.8407	7.015	6.3811	5.5351	5.1235	5.8804	5.8427	6.2585	5.714	6.0464	6.4375	6.3621	6.2887	5.2906	5.9777	6.1641	6.0228	7.0575	5.8736	4.7071	6.2388	4.4744	5.7404	6.6535	6.5108	6.5311	6.83	6.384	5.8255	5.9117	5.1039	5.8457	7.7649
PF3D7_0113800.mrna1_1	PF3D7_0113800.mrna1_1;1155	1155	6.4803	5.9146	6.7204	6.1185	5.4111	5.5091	6.1611	4.6758	5.582	6.1346	6.235	6.918	6.2604	5.791	5.7363	6.1449	5.9446	5.4253	6.1977	7.0441	5.62	6.0676	5.9107	6.9314	6.3957	5.7708	4.3212	6.1361	6.5653	5.1223	6.3409	5.6302	5.9064	6.0525	5.9526	5.5635	6.6312	5.278	5.7827	5.5005	5.6305	5.8822	5.8819	5.3027	5.7679	4.8575	6.3607	6.2472	5.5497	4.9759	6.0845	5.1719	5.9279	6.2882	5.106	5.9411	6.2458	6.681	6.3517	5.5714	6.4232	6.6042	5.5711	5.6439	5.811	6.1997	6.299	6.3434	7.7901	5.1085	6.0913	6.2636	5.4983	5.6299	5.9062	6.3103	6.0535	6.2271	5.7276	6.3154	6.5232	5.2357	5.8912	6.9911
PF3D7_0113800.mrna1_1	PF3D7_0113800.mrna1_1;1156	1156	7.2567	6.392	5.8367000000000004	5.7487	6.0594	5.9333	5.7015	5.1022	5.2683	6.7938	6.4643	5.854	5.916	5.7206	5.3632	5.8437	5.5236	4.717	6.6204	6.4987	6.7807	4.8768	5.098	5.935	6.3323	5.4864	5.2288	6.025	6.7876	6.2472	6.4599	8.018	5.5521	6.2763	5.0063	4.437	6.1803	6.3873	6.0468	5.8255	6.375	5.8607	5.3363	4.8968	6.0555	4.3875	6.2153	6.5546	6.2743	5.504	5.8255	6.0727	6.8343	5.7142	6.0139	5.1715	6.0137	5.5966	5.9692	5.487	6.8924	6.1069	5.9418	5.8462	5.729	6.3239	5.2513	5.1001	6.5948	5.436	5.7661	5.8992000000000004	6.2632	5.6005	6.1455	6.4256	6.3813	6.2374	5.9016	5.4928	5.7002	5.5078	5.4419	6.6907
PF3D7_0113800.mrna1_1	PF3D7_0113800.mrna1_1;1157	1157	6.2124	6.1039	5.4555	5.812	5.43	4.6554	5.5573	5.4809	5.1679	5.8215	5.7298	2.5534	5.8841	4.5129	5.1711	5.3743	5.946	5.1469	5.8963	5.479	6.14	6.0828	5.8171	4.5963	5.1408	4.7458	6.2288	5.4279	5.9989	6.0635	5.7522	4.7903	6.142	5.9764	4.7115	5.625	5.1391	5.897	5.7631	5.5856	4.8425	5.272	5.4118	5.1022	5.5817	5.4906	6.4294	5.1231	6.0376	3.7602	5.1946	5.9542	5.6767	6.0785	4.8227	4.9364	5.1457	5.4845	4.6565	4.4336	5.8107	6.7581	6.5141	5.578	5.9076	5.9069	4.9896	6.0488	6.319	6.114	5.1946	5.5801	6.1129	5.2798	4.7955	5.6349	6.7605	4.8856	5.6865	5.7436	6.1847	4.7175	6.3275	6.9767
PF3D7_0113800.mrna1_1	PF3D7_0113800.mrna1_1;1158	1158	5.7962	4.7661	5.6415	5.2475	4.2728	5.3399	4.7398	4.9809	4.1152	6.1711	5.9205	3.0072	4.8861	3.6622	4.1627	5.5768	5.285	3.3462	4.7104	4.8314	5.4446	8.0569	5.2924	5.0325	5.7631	5.0635	4.0678	4.5154	6.0097	5.2403	8.593	4.5236	5.0566	5.04	4.8354	5.1465	3.4502	5.0583	4.9373	3.5705	4.2563	3.6971	5.1631	3.272	3.942	4.8263	4.275	5.3056	4.682	4.1898	4.359	5.0135	4.7263	4.7054	4.854	4.5686	5.1526	5.0518	5.5987	3.3923	5.5865	4.9472	4.6668	4.6736	6.5674	5.1534	5.1114	4.9704	5.5659	5.4666	4.5601	4.9676	5.8071	4.8943	5.4439	5.503	5.7498	5.436	4.935	7.0265	5.2269	5.1481	5.5696	6.3279
PF3D7_0113800.mrna1_1	PF3D7_0113800.mrna1_1;1159	1159	5.1506	5.4673	5.3954	5.128	4.3568	4.6118	5.5236	5.3338	5.9928	4.1473	4.7623	3.3031	4.9369	3.9001	3.8227	5.1906	5.2415	3.466	5.0879	5.3554	4.466	4.6017	4.7929	5.218	5.3916	4.2832	4.6159	4.8822	5.2566	5.1607	5.2284	2.6508	5.7046	5.7118	5.1763	4.5729	5.0255	4.5856	6.1689	4.6328	5.1416	4.3125	5.8435	3.849	5.2525	5.0193	5.6831	5.3016	4.7856	4.568	4.969	5.3494	3.905	5.8858	5.314	4.2296	5.5904	5.5021	5.5043	5.0023	5.347	4.986	5.4423	4.5898	4.9481	5.1052	4.9533	4.8515	5.3868	5.2664	4.5472	5.4565	5.847	5.6326	5.4838	5.9117	5.8276	5.1811	5.5564	4.7629	5.5738	4.6576	5.3284	6.719
PF3D7_0113800.mrna1_1	PF3D7_0113800.mrna1_1;1160	1160	6.1502	5.4627	4.5217	5.3273	4.5747	5.9612	5.7608	4.3089	4.0321	6.0041	5.1152	4.645	5.0794	3.4568	4.7955	5.6724	5.5056	4.917	5.354	5.5062	4.8151	5.021	4.9759	6.2063	5.3885	5.3201	4.1367	5.1703	5.3509	6.1052	3.8856	4.067	5.5829	5.384	5.6999	3.6171	5.5398	5.6235	4.8455	4.4296	4.8298	4.7819	4.8704	4.5211	5.0085	4.9699	5.2449	6.3878	5.4121	3.9982	5.275	5.4373	4.8465	6.0923	4.8694	4.9787	6.0676	4.9662	5.8286	5.07	5.1926	5.4509	4.7949	5.3691	5.6041	4.813	4.6713	4.7027	6.5195	5.4158	5.254	5.054	5.073	5.7051	5.3078	6.0347	6.5196	4.4469	5.0321	5.9816	5.1562	4.5723	4.9896	7.6398
PF3D7_0113800.mrna1_1	PF3D7_0113800.mrna1_1;1161	1161	5.6772	6.0715	5.8181	5.6203	4.7861	4.841	4.7458	5.905	4.9255	6.1857	4.4627	5.5798	5.7503	5.0041	4.8817	5.5744	5.2664	5.1894	3.9964	5.7879	5.9609	5.9001	5.6519	5.7576	5.6226	2.5185	4.61	5.384	6.0365	5.1583	5.5176	3.7015	4.9222	5.6433	4.0365	4.5204	4.2227	4.9265	5.1119	4.5892	4.382	3.5173	5.6927	4.2464	6.9562	5.211	5.4148	4.84	4.6921	4.8895	5.5395	5.2946	5.393	6.0572	5.4256	4.7944	5.5351	5.5364	6.0029	6.0766	6.1506	5.9771	4.9814	5.4226	5.3813	4.682	5.1643	6.0141	6.2568	5.8184	5.5717	5.6085	5.8985	5.9593	7.0542	6.0687	6.4089	4.917	5.8407	4.4673	5.9625	4.1787	5.5401	7.266
PF3D7_0113800.mrna1_1	PF3D7_0113800.mrna1_1;1162	1162	6.6992	4.7021	5.4588	5.6115	4.3778	4.4509	4.852	5.3172	3.855	5.6177	5.51	5.1898	4.4686	3.6848	4.2079	5.3423	4.7137	4.6702	4.843	5.0648	5.1334	4.811	5.073	5.2615	5.3702	3.3827	4.9486	5.5435	5.0058	5.691	6.1315	3.3147	5.1934	5.8115	4.4121	5.0777	4.9035	4.8555	6.3835	5.1355	4.6859	5.2828	5.7184	3.211	5.6738	5.054	4.1135	5.7287	5.0413	4.9326	5.4912	5.5817	4.6775	5.6331	5.2566	4.3384	4.706	5.62	5.5747	5.3978	5.7466	5.7082	5.511	5.0072	4.9449	5.7629	5.3789	5.2961	6.2705	5.2983	4.7944	4.9006	5.2502	5.7238	6.2363	5.6381	6.8359	5.2887	5.9215	5.5534	5.4293	4.0566	5.926	6.7369
PF3D7_0113800.mrna1_1	PF3D7_0113800.mrna1_1;1163	1163	5.7167	5.5059	5.4232	5.3445	4.5741	5.0135	5.0184	5.4472	4.4634	5.8166	4.2928	5.0483	5.2769	3.3505	3.9364	5.251	5.9551	5.1481	5.4466	5.2795	5.5223	3.7698	5.1687	5.0206	5.4403	4.4033	4.853	5.1089	6.1548	5.4627	6.0157	3.6462	5.0148	5.1631	5.8253	4.3176	5.1169	4.6259	5.8153	4.7845	4.588	4.9616	5.218	5.916	4.7032	4.1194	5.7225	5.8819	4.3234	2.1243	4.9402	4.6571	4.2638	5.9834	4.5329	4.3038	4.4963	5.2184	5.8975	3.9155	5.054	5.701	5.5065	4.9528	5.0361	5.1871	5.1436	5.3291	6.1829	5.3639	4.7263	5.2709	5.4637	5.1152	5.2709	5.6611	6.3703	5.3147	5.6857	4.6542	4.0925	3.851	3.851	6.7259
PF3D7_0113800.mrna1_1	PF3D7_0113800.mrna1_1;1164	1164	5.558	5.2798	5.0378	5.7096	2.9411	3.6588	5.079	3.7049	2.9579	5.2342	4.2227	4.6206	5.4686	2.9891	4.1342	4.8001	4.8084	3.7148	3.9709	3.7581	4.9832	5.1667	4.7479	5.1811	5.0644	3.4764	4.8861	5.1085	5.9359	4.6628	5.4735	4.3448	3.7409	5.1989	5.1056	4.89	5.0938	4.225	4.9402	5.0626	4.6679	4.934	4.4463	2.8258	5.2479	3.8084	5.2196	7.093	4.7214	4.4053	4.7527	4.9246	4.1969	5.9692	4.9896	4.5595	4.9968	5.9026	5.8575	4.1408	5.191	6.0297	5.582	5.0704	5.4104	4.8379	4.314	5.6854	6.1861	4.6814	4.8972	4.851	5.5423	3.8718	5.8572	5.3512	5.1607	5.8718	5.6971	5.1305	4.8773	3.9928	5.2396	6.2203
PF3D7_0113800.mrna1_1	PF3D7_0113800.mrna1_1;1165	1165	6.0248	5.4097	4.3736	5.5388	4.1985	4.1119	4.916	4.2832	2.844	4.7634	5.0018	3.858	4.6508	5.0708	4.2943	5.1651	5.2965	3.1906	5.7393	5.1198	4.0286	3.6276	5.3277	4.1603	5.1404	5.4509	4.9505	4.9777	5.8963	5.6358	5.8359	3.797	5.2869	5.5141	4.3284	5.0828	4.342	5.0148	5.3523	4.0875	6.0663	3.855	5.1428	5.3399	5.4509	3.3533	4.735	5.4259	4.0942	5.6562	5.0951	5.1355	4.5404	5.504	4.8135	5.1181	4.6887	4.842	5.2265	3.5981	4.848	5.142	5.3338	5.269	4.4189	5.1085	5.0841	4.9212	6.335	5.1898	5.07	4.8017	5.3484	4.7241	5.3854	4.8505	5.9437	5.9009	6.0657	5.0505	5.5245	3.2957	5.8166	5.1938
PF3D7_0113800.mrna1_1	PF3D7_0113800.mrna1_1;1166	1166	6.045	4.8802	5.3558	5.4848	5.5416	5.0041	5.2965	4.4155	4.4893	5.1595	4.6736	3.8728	5.2083	3.3646	4.6334	4.5192	5.5795	3.4983	5.3273	7.0699	4.85	4.7109	5.0496	5.582	6.0885	4.437	3.9533	5.6366	5.3183	5.0347	7.1521	4.6915	4.6141	5.2664	4.7798	5.4653	4.5662	4.5747	4.859	3.6415	4.2802	5.3374	5.292	3.9269	4.0917	4.6781	5.1663	5.3391	3.9392	3.5447	4.8943	5.5886	5.0112	6.2664	5.2954	3.7772	4.347	5.7474	5.4256	5.1367	5.6991	6.1904	5.9074	4.3889	5.2972	5.5699	4.1851	5.2028	6.6665	4.6433	2.3813	5.5625	5.774	5.9507	5.546	6.5152	6.1352	4.2048	5.8958	5.9329	5.254	4.9373	5.5091	6.2439
PF3D7_0113800.mrna1_1	PF3D7_0113800.mrna1_1;1167	1167	6.1633	5.4944	5.4663	5.2525	4.7148	4.4094	4.2334	4.4456	3.3743	5.7104	5.2269	5.7918	4.7608	3.905	5.3399	5.26	5.8649	2.585	3.4141	6.3882	5.4656	4.6747	3.9231	4.6141	5.3625	4.1603	4.9298	5.0742	6.1465	5.4087	4.7918	4.8723	5.246	4.126	5.765	4.0849	5.275	4.7197	5.1989	4.3356	5.0018	4.6508	3.9754	5.4067	4.8634	3.6496	6.0624	4.9505	4.0548	2.7824	5.1863	5.0858	4.153	5.581	5.1775	4.7975	4.6323	4.9021	4.4634	4.2994	4.6485	5.691	5.796	4.8885	5.7156	5.1239	4.3212	6.0402	5.435	4.8972	4.7655	5.6896	3.1619	6.0966	5.3409	5.1583	6.2238	5.4199	5.2709	4.1683	5.5226	4.7312	4.9598	6.751
PF3D7_0113800.mrna1_1	PF3D7_0113800.mrna1_1;1168	1168	6.9461	5.6453	6.3404	5.5091	5.1043	4.7463	5.9841	5.3223	5.1177	6.1396	5.7863	5.3284	5.0378	2.254	4.9923	5.2168	5.3205	4.4963	5.504	5.8217	5.013	4.8027	6.0369	5.5741	5.5429	4.5589	5.4406	5.1391	5.9107	5.4979	5.8163	4.3861	5.8437	5.7549	3.9174	4.327	5.1787	4.9814	5.1973	4.5404	2.7991	5.3067	4.9932	5.4957	4.3847	6.4388	6.7195	6.6929	4.856	4.6966	4.6502	4.887	5.2456	6.1144	5.6138	4.5223	5.7304	6.6995	6.3663	4.6882	5.8027	6.0507	5.6073	5.1309	5.3554	5.79	4.7751	5.0281	6.7377	4.985	4.3785	6.318	5.3266	4.7214	4.0188	5.7637	6.4259	6.0689	6.1131	6.4919	5.4938	4.218	6.2735	6.7878
PF3D7_0113800.mrna1_1	PF3D7_0113800.mrna1_1;1169	1169	6.7141	5.9392	5.0099	5.2319	5.6121	3.9336	5.9959	5.2001	4.9208	6.3927	4.6064	4.9122	5.3374	5.5503	5.0063	5.8074	5.5292	5.5552	5.4925	5.5807	5.8286	5.1851	5.7021	5.3813	4.99	3.8992	4.2273	5.4512	6.0106	4.5783	5.5735	4.7431	5.6719	5.2547	4.1424	4.4449	4.4141	5.1235	5.1989	4.6764	5.1085	4.4951	4.1667	5.3219	5.6398	2.6369	6.6992	5.4696	5.0514	4.3377	9.5871	4.9672	5.233	6.21	5.6851	5.466	5.0343	6.7227	5.0255	4.9764	5.8379	5.565	5.8672	5.6508	4.9378	4.98	5.0356	5.2269	6.5399	5.5217	4.9968	5.0295	6.2504	6.0115	4.7761	5.7018	6.3646	5.9322	6.0076	5.1643	5.8025	4.6651	4.8475	6.5387
PF3D7_0113800.mrna1_1	PF3D7_0113800.mrna1_1;1170	1170	6.1699	6.5267	6.0637	5.3775	5.3868	4.9495	5.915	3.2957	4.7876	5.5144	4.7447	4.7597	5.1671	5.5469	5.193	5.6602	5.4786	5.121	4.9435	6.3724	5.2917	5.3719	5.7814	5.1534	5.2578	5.4466	3.7225	5.0233	6.4601	6.0598	5.5097	5.85	5.392	5.0378	5.4803	3.3391	5.0976	5.5065	5.8397	5.1424	4.5336	5.005	4.441	5.3309	5.9745	6.0132	5.803	5.4104	5.2494	5.2739	5.1699	5.2813	3.7192	6.4065	5.0193	3.7355	5.3889	5.5978	5.5002	4.6182	6.1853	5.6991	5.017	5.4816	4.856	5.7167	4.5497	5.729	6.0553	5.1514	5.2735	5.4443	6.6162	5.3284	5.5616	6.011	5.9314	5.7861	5.393	6.316	3.4699	3.9864	4.7939	6.2946
PF3D7_0113800.mrna1_1	PF3D7_0113800.mrna1_1;1171	1171	7.0564	6.1819	5.8883	5.9418	4.1875	5.8647	6.4862	5.0777	5.3509	6.2615	5.6261	4.8339	5.3151	2.4777	4.7892	5.3198	5.673	5.6355	5.8283	6.8912	5.9885	5.1387	6.2965	6.0168	5.9957	4.7257	6.2634	5.238	6.6226	5.8629	5.1723	6.1727	5.5925	5.2555	5.2095	5.6085	4.9612	5.7079	5.3089	5.0339	5.4101	6.0112	5.1469	4.9588	5.8339	4.3298	5.5195	5.4532	4.9509	4.8826	5.3241	5.9941	4.9973	6.7413	4.845	4.8748	5.4735	6.0665	5.2137	5.319	5.8487	5.647	6.2737	5.3971	5.9579	4.9995	5.1326	4.7892	6.2625	5.36	5.7442	6.0917	7.3564	5.4366	5.4832	6.7968	6.5503	6.0509	5.9729	6.2161	4.9203	4.2735	6.5035	6.598
PF3D7_0113800.mrna1_1	PF3D7_0113800.mrna1_1;1172	1172	8.3743	7.2114	6.8485	6.1985	5.7377	6.6666	8.8506	6.5934	5.2772	7.4116	7.1844	6.7953	6.4603	5.4718	7.1236	8.2863	6.7119	5.266	7.2889	7.2623	7.641	6.572	5.7756	6.3094	5.5928	4.7296	8.2717	5.9688	7.6596	7.4567	6.6163	6.114	6.5328	6.5435	5.0076	8.1388	6.9767	6.2649	7.8646	6.3811	5.8092	7.3544	6.5604	7.4847	7.4649	6.2065	6.2416	6.5464	6.1948	6.2902	5.9658	6.0598	5.5789	6.9105	5.7208	6.1773	6.2378	6.7479	6.8732	6.9605	7.0229	7.8486	7.4507	6.7527	7.2376	7.245	6.243	6.4543	9.3479	6.4271	6.4512	7.0569	6.9397	6.8147	7.4215	6.8983	7.0387	7.5356	7.2502	8.2862	7.1391	6.0345	6.5046	7.8954
PF3D7_0113800.mrna1_1	PF3D7_0113800.mrna1_1;1173	1173	9.4574	6.1187	5.8311	6.1293	5.2746	7.3127	9.8964	5.3313	4.6323	8.9822	6.1867	7.2288	5.5348	5.1014	6.9972	10.5373	6.4951	9.8701	6.1739	6.3675	6.7696	5.6622	6.0596	6.2856	5.5919	5.7439	6.4085	5.9819	6.6154	7.7443	6.8314	6.3268	5.9425	6.7253	6.6554	6.6809	7.3878	5.1659	6.1773	5.5059	5.5144	5.0387	7.3296	9.262	9.3773	5.8495	4.3716	5.8255	5.8329	7.8823	6.0708	5.9683	4.4601	6.4133	6.2613	5.228	6.9355	6.2915	6.3796	7.053	7.3921	7.85	6.7459	5.354	7.5093	6.9231	6.0043	6.4718	10.1234	6.7212	4.2965	7.0577	6.7346	6.2026	8.5988	7.3302	7.734	7.0887	6.0328	8.7639	6.714	6.323	7.4248	10.6636
PF3D7_0113800.mrna1_1	PF3D7_0113800.mrna1_1;1174	1174	7.777	5.5699	5.1902	5.496	5.6244	5.673	7.7815	5.1546	4.7409	7.3901	5.7837	5.1064	5.3858	5.6579	5.4941	6.999	5.5714	4.84	6.0411	6.6382	6.4951	5.7021	5.9891	6.0361	5.6153	5.1355	4.7257	5.9009	6.4378	6.6604	6.6508	5.0483	6.0953	6.1489	4.189	5.202	5.5656	4.6473	5.7514	4.8068	4.497	4.6212	9.4192	10.8135	5.7913	5.0631	6.0966	6.3482	5.3445	6.4192	5.6935	5.3452	4.4653	7.9484	5.0369	6.3554	5.9378	5.7761	6.0657	5.7301	6.8948	6.0572	5.6576	5.0909	6.589	5.3306	5.8763	11.0453	8.334	4.7038	5.4353	6.8215	6.2813	5.6585	6.6411	6.7653	6.6542	7.6656	6.5232	7.8112	5.6511	4.8674	11.145	8.0259
PF3D7_0113800.mrna1_1	PF3D7_0113800.mrna1_1;1175	1175	7.5537	6.0585	6.383	6.8268	5.6817	6.3503	6.2178	5.8545	5.7592	7.5888	5.5928	6.0807	7.955	5.9143	6.0613	6.8195	6.1906	5.1579	5.9734	7.0335	6.1245	5.7065	8.4179	5.4954	5.5478	4.8565	4.332	5.7407	6.8364	6.6653	6.2296	9.4268	6.0951	5.6165	5.0527	5.6064	6.0529	5.4621	7.0608	5.2211	7.0498	3.7751	5.8777	7.081	6.3644	5.6957	7.325	6.6378	6.4772	6.7153	6.8267	5.5883	5.8885	7.199	5.3212	5.4845	5.6924	5.6229	6.264	6.2834	6.42	6.8904	4.9768	5.625	6.2236	5.4029	4.7474	5.8001	7.2193	6.2917	6.3415	6.5132	6.4683	5.4548	6.6485	6.1033	7.007	8.2754	6.58	6.9807	5.7761	4.7175	6.4202	7.4148
PF3D7_0113800.mrna1_1	PF3D7_0113800.mrna1_1;1176	1176	7.4769	5.4016	4.6369	7.9435	4.2079	5.7552	5.7323	5.3027	3.1715	8.1223	6.5569	6.9464	6.9751	3.2972	6.0503	7.9088	5.588	2.4249	6.2596	5.8362	7.9698	5.8447	7.8843	4.7312	5.0819	4.712	4.582	5.285	6.7079	7.1383	7.4152	7.3887	4.5644	4.4822	4.5423	3.4449	8.2584	6.2544	5.9937	4.2884	7.2352	4.5091	5.4799	5.4026	7.399	5.9844	8.2339	6.234	4.9964	6.7925	6.1206	5.5577	5.8237	5.4239	5.1338	5.7241	6.5797	6.2411	5.6758	6.1936	5.0583	5.7955	5.4754	4.7323	7.8419	7.0311	4.985	5.0879	6.5717	4.6837	5.7301	6.7958	6.2048	5.0505	6.2889	5.2001	7.6041	5.4998	6.0955	8.8996	6.3782	6.0431	6.4388	7.4303
PF3D7_0113800.mrna1_1	PF3D7_0113800.mrna1_1;1177	1177	7.5241	5.4046	5.433	6.1112	4.9126	6.1189	6.2937	4.8475	4.5361	8.1417	6.7545	6.2698	6.2933	4.2525	5.5534	9.1051	5.917	4.7761	4.8058	5.5329	9.0371	10.569	7.013	5.749	5.1671	3.5789	3.4607	5.2887	5.963	8.0245	10.8796	6.8811	5.4479	4.7415	3.4777	4.3255	9.1507	5.9193	7.6812	3.5521	7.1575	3.9001	4.7447	4.9649	6.976	5.5916	8.3352	6.6719	5.9373	6.7195	6.093	5.2184	6.0148	5.4774	5.2203	5.706	7.2051	6.5329	5.0422	5.7195	4.9136	6.4494	5.9736	5.4413	7.5302	6.3423	5.1815	5.6285	5.0665	5.2126	3.6346	7.4694	5.9834	6.0866	6.1092	5.4333	6.7708	5.7889	5.8602	8.2228	6.4163	5.4604	6.472	6.4366
PF3D7_0113800.mrna1_1	PF3D7_0113800.mrna1_1;1178	1178	7.3077	6.4351	5.7616	6.669	5.2928	7.2459	5.0777	5.6784	2.0356	8.1263	6.2922	7.247	6.6496	2.9782	7.4305	7.871	5.7175	5.3298	5.4673	5.7803	8.0111	8.0288	6.1643	5.4182	5.1727	4.3951	4.0968	4.9768	6.1391	7.704	8.5093	6.9914	5.9418	5.3799	3.9542	3.7159	6.4053	5.5835	6.6499	5.044	6.8298	4.1465	4.5229	4.916	6.062	5.4819	7.7319	5.2091	5.3985	7.1653	5.332	5.7463	4.7263	6.1434	3.5838	4.765	7.3334	5.8972	5.1152	5.1922	6.2713	6.0058	6.5517	5.3593	7.3084	5.0824	5.876	5.7079	5.3719	6.0264	4.7159	6.72	6.4517	5.9023	5.9162	5.2619	6.9976	5.4774	5.7939	7.6104	5.4653	4.7225	6.8739	5.675
PF3D7_0113800.mrna1_1	PF3D7_0113800.mrna1_1;1179	1179	7.8257	6.0775	5.9359	7.0528	4.9579	6.6027	4.7071	5.814	2.6982	8.2853	6.135	8.6992	7.4216	3.774	6.6518	7.3957	6.3618	3.7388	8.8976	7.1255	7.4846	6.4864	8.7112	6.776	7.4287	4.8227	4.9681	8.0033	7.5998	6.6177	7.5319	7.9504	6.8325	7.1448	3.8718	5.3775	8.1035	5.6907	6.4185	5.2828	6.1512	3.4303	5.4168	6.9045	7.5377	6.3382	7.3481	6.1318	5.6415	5.9686	5.8435	4.2772	8.0533	5.7671	4.9505	6.1266	6.5119	5.6203	6.2687	4.7355	5.3399	6.936	7.3122	6.7351	6.5965	6.1408	6.7362	7.8757	7.068	6.2003	7.1989	5.2544	6.0061	7.3709	5.5379	5.684	7.4705	6.5609	6.2254	6.6917	5.3975	6.1293	7.8622	7.0585
PF3D7_0113800.mrna1_1	PF3D7_0113800.mrna1_1;1180	1180	6.4557	4.6153	5.1953	5.9607	2.8319	6.6414	5.2593	4.6971	2.2928	6.9548	6.2069	6.0325	5.9676	5.0405	6.6641	3.9001	5.3212	4.3813	5.0475	4.4012	6.8012	7.3214	5.5027	4.6696	5.1085	4.0575	2.211	4.8704	5.6651	6.1037	7.5233	5.392	5.926	5.488	4.4542	5.0938	5.1346	5.4777	5.0496	4.7463	5.6531	4.8151	5.3082	6.7762	5.0687	4.5317	7.1062	4.8135	4.3868	5.1173	6.1997	5.6182	4.3875	4.5922	5.1799	4.7415	5.3132	6.0492	5.1942	5.3561	6.2954	6.4484	9.0083	5.4012	5.9105	6.7195	4.4175	5.4683	4.0934	5.3992000000000004	4.433	4.8515	6.4087	6.29	5.5447	5.9201	7.6952	5.7592	5.1922	6.4769	5.8045	4.3674	5.5357	5.7195
PF3D7_0113800.mrna1_1	PF3D7_0113800.mrna1_1;1181	1181	6.8076	3.8982	5.3092	5.8763	3.0286	6.2215	4.4893	4.218	2.6229	7.0794	9.4515	5.0879	5.9709	3.225	6.3034	5.1297	4.7618	6.9973	4.1018	4.5116	7.2085	6.4375	5.3377	4.5874	5.8657	3.9855	4.7682	4.8953	4.1522	5.6358	6.7725	3.7431	4.2494	5.3323	4.7415	5.5207	4.477	5.4689	5.4403	3.7981	5.696	5.1297	4.9533	2.8639	4.9556	4.5236	6.948	5.2456	4.0444	6.5671	4.5904	5.7444	4.5192	4.9607	6.3896	4.7361	3.5148	5.4222	5.8107	4.8074	5.9674	6.3236	12.3594	5.749	5.111	6.633	4.5342	5.3045	3.3103	7.5518	4.6764	5.3618	6.2836	5.9305	5.1779	5.717	7.6289	8.5352	6.7076	6.5794	6.5298	5.0018	5.4259	4.4938
PF3D7_0113800.mrna1_1	PF3D7_0113800.mrna1_1;1182	1182	6.1094	5.1989	4.8807	4.8171	2.5261	8.0473	4.9914	2.6668	2.6871	6.2496	5.4663	4.6159	4.8997	3.3896	7.7456	4.7687	5.6862	3.6392	4.7661	5.5826	5.904	4.9973	5.0094	4.4621	4.6058	3.1473	3.6736	4.1691	4.1707	5.4594	6.4024	4.9269	2.8895	3.1906	4.6064	2.4222	4.0781	4.8753	5.4057	3.1843	6.4824	4.1867	4.8699	4.9814	3.851	4.5323	5.7208	4.1169	3.2016	4.3277	5.0687	3.8268	4.1119	3.8758	4.8465	5.0418	5.0184	5.0193	4.8369	5.098	3.3176	5.7109	8.4374	4.9146	3.6554	5.5444	5.0413	5.2898	4.3255	5.0976	0.4647	4.3813	4.8146	5.3981	4.1835	5.6008	7.0771	5.3604	5.669	5.5999	5.3234	3.4673	4.8278	4.3854
PF3D7_0113800.mrna1_1	PF3D7_0113800.mrna1_1;1183	1183	6.7981	6.0525	3.7115	5.4502	3.7856	7.5151	5.151	4.3212	4.4012	6.5457	4.6758	3.9373	4.9463	1.2079	8.161	3.7729	4.8948	3.26	4.7495	4.0917	4.3847	2.9107	4.9467	4.2396	4.4841	2.9837	4.0968	5.0583	4.585	4.7527	6.4632	1.7824	5.1043	5.0764	4.8515	2.5922	3.5981	5.3345	5.1326	4.2832	4.8846	5.4114	4.3455	4.3226	5.504	3.1326	7.1277	4.8982	4.1069	2.8875	5.8258	5.087	3.9662	4.6792	4.5552	4.488	3.9486	5.3172	5.7458	4.8395	5.735	4.6915	3.8012	4.4809	3.9355	6.5237	5.1485	5.5753	3.6645	4.4012	4.0488	3.8748	3.7192	4.8885	4.6141	5.8192	6.79	4.4423	5.4472	4.5478	5.4976	2.0909	5.5619	3.009
PF3D7_0113800.mrna1_1	PF3D7_0113800.mrna1_1;1184	1184	6.4915	4.6611	4.6433	3.6915	2.9088	7.2179	5.3391	5.0682	0.585	7.1361	4.8659	4.811	4.9122	4.6235	7.1965	5.1239	5.916	0.9782	5.5173	5.5871	7.3852	5.8283	4.9212	4.8535	4.7087	3.0444	2.0531	5.025	5.2596	7.0395	7.2081	4.3277	5.3338	5.5741	3.857	2.6622	4.4575	4.8841	5.5497	4.6375	5.1289	5.5182	4.1779	5.2668	5.2551	6.2344	5.4893	5.7153	3.9241	2.3618	5.7054	5.6247	3.9184	5.5586	5.1127	5.6968	4.0144	5.8179	4.7093	5.4426	8.7201	4.8192	2.3477	4.5638	4.7015	7.6695	4.5534	4.7049	5.4229	4.9768	5.7975	4.9069	5.1835	5.0286	6.0301	8.2538	6.6168	3.9773	5.7109	5.5419	6.4635	3.3533	5.5567	4.7274
PF3D7_0113800.mrna1_1	PF3D7_0113800.mrna1_1;1185	1185	5.1293	5.393	4.4777	3.7856	2.9782	6.4248	4.3334	4.6508	3.4816	5.464	2.2869	5.6868	5.0828	3.7835	6.7871	5.4012	4.4155	2.3618	5.2612	5.36	7.6296	6.525	5.0361	4.7425	5.2373	4.8212	1.4276	5.5059	5.2338	6.9081	6.8856	4.6094	4.466	5.087	4.025	4.2645	4.6582	3.6599	6.1916	3.5777	4.9472	5.877	3.9088	3.2418	5.073	3.2585	4.2743	4.26	4.1779	3.0531	5.1383	4.7798	3.4828	5.1227	5.2604	3.3951	4.4692	5.0661	5.4403	5.5726	7.7468	5.4026	4.9416	4.985	6.1344	7.1721	4.2861	5.1309	4.2532	5.1783	2.6915	5.0413	6.1303	4.7918	5.2887	7.5165	6.1661	4.6753	6.1278	5.5298	7.0827	2.5385	5.0917	5.3356
PF3D7_0113800.mrna1_1	PF3D7_0113800.mrna1_1;1186	1186	5.9711	5.5996	4.4114	5.0206	4.0018	5.824	5.0934	5.4039	3.1811	4.9373	5.269	4.7544	5.5577	2.2839	6.5937	5.2273	4.4162	3.5122	4.7015	5.5975	6.6631	6.1295	4.8982	4.0259	5.8359	1.8992	4.319	5.6433	5.7679	5.8035	6.3134	3.2839	4.7735	6.1227	4.8515	2.8777	3.9373	5.087	4.6439	3.3533	3.009	5.7323	5.0635	3.8718	4.8037	2.5656	4.6915	4.017	4.8379	3.9184	6.3775	5.2529	4.3505	5.3653	5.8917	4.9307	3.7431	5.9591	6.1175	4.2547	8.1593	4.9284	5.0166	5.1579	5.6413	6.0148	4.5928	5.5771	5.1231	6.2754	3.7203	4.4094	6.0826	6.1855	6.1069	8.3953	7.3026	5.5119	6.0877	5.8634	5.144	4.7745	4.9709	5.6885
PF3D7_0113800.mrna1_1	PF3D7_0113800.mrna1_1;1187	1187	6.6788	5.6901	4.9383	6.2549	4.995	6.0177	5.9362	4.627	3.0215	7.016	4.6525	6.0579	6.7144	3.8866	5.7816	5.3096	4.2311	3.7015	5.2909	5.2188	4.0496	5.1898	4.067	6.3152	4.4575	6.1367	4.4718	4.8545	5.2525	5.1566	6.6307	5.0317	5.9964	5.8892	5.5865	3.6135	4.9402	4.9402	5.8926	4.4087	3.6915	6.0685	4.8171	4.9122	6.924	4.5435	4.9212	5.7772	3.5021	4.4861	7.0679	5.1942	4.2211	6.106	5.8507	4.7544	5.0233	6.1262	5.1739	5.5198	8.8978	6.9592	5.8679	10.3387	5.5144	6.6098	4.0081	5.3923	5.392	5.366	5.295	5.2821	6.2124	6.0542	5.3399	9.171	7.2474	5.2369	10.3553	5.2525	6.2832	2.1375	5.8245	5.7832
PF3D7_0113800.mrna1_1	PF3D7_0113800.mrna1_1;1188	1188	6.35	5.3413	6.375	5.1457	4.1169	5.8736	5.9153	5.1346	2.9616	5.8457	3.4673	5.5254	5.0717	5.272	5.9404	5.5141	5.1659	4.3533	4.9928	5.3583	6.5618	4.7404	4.4568	4.4529	5.7629	4.839	3.126	5.2373	4.857	6.1465	7.5164	1.3219	4.8649	5.926	5.497	4.2547	8.2521	5.6352	4.9625	3.9672	4.2327	6.415	4.6633	6.5148	5.7323	5.1655	5.2906	4.3074	4.1739	6.7977	6.1689	5.1687	4.2563	4.8787	8.6723	4.1595	5.1457	5.8288	4.957	5.1342	8.6753	6.4501	5.4738	4.3561	4.2675	6.6392	4.3455	6.9207	5.4588	7.6018	5.0836	4.1506	5.5463	5.2532	6.6166	8.0857	6.9376	5.649	6.418	5.9035	5.9896	4.1514	6.0953	3.2357
PF3D7_0113800.mrna1_1	PF3D7_0113800.mrna1_1;1189	1189	6.3742	5.9674	5.6308	5.6792	1.7398	5.8831	5.1985	4.6182	4.319	6.1904	4.935	6.0892	6.3486	2.8258	5.479	5.2813	5.8567	5.8723	5.1338	5.3266	6.8669	5.6619	6.4854	4.9331	5.4212	8.5572	5.8286	5.1404	5.5954	6.7382	7.949	6.6372	6.2673	6.5904	8.1612	5.848	8.3354	7.502	5.0626	5.1194	5.0374	6.8025	5.4519	5.1878	5.6276	5.1514	11.2211	4.6576	4.9937	8.0374	6.9752	5.4148	5.3252	5.6496	7.7504	3.4931	5.7129	6.8244	5.8669	5.3688	9.4909	7.0455	5.9079	6.1264	5.7495	6.387	5.3136	8.2547	4.3576	6.853	5.2223	6.0652	7.6237	6.4769	5.8907	9.3393	9.4824	6.9035	7.1061	6.0779	6.5114	4.8826	7.7535	5.4947
PF3D7_0113800.mrna1_1	PF3D7_0113800.mrna1_1;1190	1190	7.4075	5.7054	5.4209	5.5432	4.2593	5.3085	5.3854	5.0921	4.7576	6.9119	6.0566	6.9664	4.7835	5.0422	5.8326	4.7576	6.0433	5.029	5.7863	6.4568	7.251	4.5638	3.9136	6.021	5.898	4.4712	5.6067	4.8679	6.3338	7.0836	8.9327	4.263	5.4935	6.9033	5.353	6.2983	9.603	6.3427	5.5081	4.1787	8.064	7.034	5.0794	5.8689	6.337	5.3223	5.9542	4.8718	4.2411	10.4788	6.9504	5.0811	5.1997	6.065	8.0476	4.3764	5.51	6.0045	6.2147	5.5859	9.5614	8.5241	5.3995	5.3944	3.9174	5.5984	5.0027	7.3335	5.4581	6.8095	4.4796	6.0233	6.7374	6.4525	6.0261	8.9309	8.4558	6.6359	6.8676	5.8384	6.0757	3.742	6.9491	4.4269
PF3D7_0113800.mrna1_1	PF3D7_0113800.mrna1_1;1191	1191	6.9168	5.9519	5.8058	5.9364	4.4469	5.1847	5.4512	4.4854	1.3561	6.347	4.9602	6.9261	6.0723	5.2415	6.3178	4.9551	5.1485	4.5717	4.382	6.1491	6.7828	2.9561	5.4343	5.6456	6.0016	3.4542	3.4182	5.2513	6.5166	7.4596	8.6237	5.218	5.5913	7.4172	4.295	6.4301	9.5006	6.1179	6.017	5.1206	5.9155	4.9832	6.2348	5.2141	5.1465	6.1693	7.0654	5.3882	4.7981	8.3907	6.5657	7.08	5.5692	5.8199	8.5472	4.5686	6.6032	5.2931	6.2399	6.4612	10.1243	8.7002	5.2615	5.7085	5.029	6.3583	4.9575	8.4713	4.9397	7.89	5.2913	5.8802	7.3326	7.1771	5.4209	9.7785	9.143	6.0616	6.306	6.3749	6.0193	3.7485	8.4409	5.1322
PF3D7_0113800.mrna1_1	PF3D7_0113800.mrna1_1;1192	1192	6.8218	5.3698	6.9551	6.2095	3.546	5.6017	5.1342	3.2327	4.3212	6.454	4.6299	6.8929	5.9669	3.7463	5.3306	5.2976	5.5874	3.437	4.9796	5.135	8.1302	4.6938	7.6524	5.757	5.1759	3.3089	8.3207	4.9274	5.717	7.5709	6.7716	6.648	6.4231	6.3248	4.4289	7.64	10.0179	6.3016	5.4396	5.2574	6.323	5.5329	5.8102	5.1481	4.6519	5.5236	6.3519	5.0063	3.8309	7.2888	6.3315	7.8631	6.9761	5.4005	8.3951	5.2832	5.8092	6.6822	6.1309	4.8997	9.7992	8.4632	5.8043	5.6579	5.6358	5.1711	2.516	7.8871	5.5868	7.7306	3.9736	5.9692	6.9569	5.6061	4.9439	9.4051	8.8908	5.8004	6.0942	5.4683	5.0527	1.9964	8.244	5.0144
PF3D7_0113800.mrna1_1	PF3D7_0113800.mrna1_1;1193	1193	6.4153	5.2369	5.5984	4.6005	4.7756	5.1627	5.0479	4.9846	4.3625	6.8129	4.3334	6.3939	4.7285	4.3667	5.4175	5.382	5.7913	4.7756	4.8084	5.4951	8.7446	5.0018	6.5929	6.2055	5.9725	7.0285	6.8836	5.2645	6.0559	6.962	6.772	5.6118	4.9846	6.6779	6.1475	7.0696	9.7249	7.108	4.1603	4.2102	4.9402	4.5304	5.2036	5.5786	5.6918	4.7549	6.9764	4.6502	4.7634	6.1309	5.6352	5.5984	5.6014	5.5942	7.3623	3.067	5.9625	5.1457	5.712	4.4738	8.3027	8.1878	5.8545	4.847	5.2472	4.5534	3.8379	7.3143	5.3158	7.4049	5.1465	5.9875	6.2647	5.4094	4.9973	7.942	9.1955	5.7304	6.0989	5.8948	4.9905	3.99	7.9756	4.8001
PF3D7_0113800.mrna1_1	PF3D7_0113800.mrna1_1;1194	1194	7.4355	6.3579	6.2329	6.8829	5.432	6.1617	5.2813	6.1849	4.3212	8.1197	5.9741	6.9854	6.2468	5.7076	6.0426	5.7361	5.7173	5.4118	4.7861	6.787	10.2923	5.5179	7.2737	5.5388	5.4666	3.2824	8.8133	5.503	6.7319	7.5945	7.2544	7.452	6.4822	6.2329	4.8176	6.7577	9.9253	7.1518	6.3913	5.6559	6.6371	3.9973	5.4848	5.9738	6.6237	5.671	7.5252	5.6308	4.4718	6.4033	6.7725	6.1381	6.982	6.2321	8.1739	4.9796	6.6875	6.3546	5.9672	7.9155	9.1023	8.2503	6.7837	6.6775	6.5392	6.3295	4.2464	8.1398	6.1763	8.5636	6.0942	6.6305	7.8331	7.042	7.1761	8.014	9.1323	6.547	7.7013	6.5248	6.0501	5.2694	8.4435	6.2437
PF3D7_0113800.mrna1_1	PF3D7_0113800.mrna1_1;1195	1195	6.7691	6.2365	6.3192	6.5119	6.555	5.8861	5.7293	3.6508	6.9896	7.4239	4.5166	6.9916	5.1043	4.0312	6.417	6.3894	5.5966	4.7377	5.7452	6.3802	11.9292	6.8312	6.0485	5.7777	5.9575	5.2223	8.2079	5.8387	6.5354	10.1288	7.9453	4.3889	6.2145	6.6411	5.1997	6.8434	10.5667	8.3677	5.4022	4.7065	4.95	5.4754	6.1773	7.3964	5.9777	6.0181	8.6947	6.2634	3.8738	6.1334	6.7011	5.5817	5.6502	4.9265	8.7336	4.8146	5.8316	5.4145	4.8227	5.5942	8.3335	8.2637	6.6492000000000004	5.5345	4.1779	5.6053	4.844	7.059	4.9828	8.3277	5.2137	6.5683	6.2718	6.6548	5.9775	8.6381	9.171	7.0354	6.34	6.3464	6.213	4.9635	6.8358	5.7931
PF3D7_0113800.mrna1_1	PF3D7_0113800.mrna1_1;1196	1196	5.7663	4.9644	4.4489	4.5065	9.6896	4.1723	5.878	3.6358	9.5704	5.8634	5.0531	5.5549	4.8053	9.7652	5.0383	6.5483	5.6591	3.5826	7.9793	4.588	6.6421	4.3639	4.8634	6.4279	4.3992000000000004	4.1085	6.8651	7.4039	5.803	5.6645	6.7785	4.4607	5.1481	5.0005	3.7334	6.6493	9.801	5.9754	5.8851	3.9523	5.6314	3.9736	4.5154	3.9317	5.8334	4.6088	5.6337	4.9463	4.4403	3.0531	4.888	5.8202	3.9231	4.935	7.6833	4.4751	5.3491	5.1739	5.0836	4.3999	7.4783	7.9941	4.4601	5.0828	3.5348	5.1181	5.5106	6.0712	4.6775	7.8647	4.2196	5.6135	6.135	5.5018	5.272	7.4413	8.1577	3.3377	3.9021	5.3816	5.375	4.9074	5.8765	6.3906
PF3D7_0113800.mrna1_1	PF3D7_0113800.mrna1_1;1197	1197	6.1167	5.3768	5.7882	6.0199	4.3854	5.4722	5.2645	3.7398	2.2449	6.61	3.4919	5.5768	4.1408	3.9098	5.9314	4.6229	4.354	2.9355	4.9093	5.4158	6.7506	4.6479	6.4849	8.4567	5.1851	4.0435	9.5803	4.7296	6.1485	5.5301	6.0644	4.3847	7.1687	4.7317	4.6479	9.0962	10.178	5.6392	5.3889	4.5993	5.916	3.7015	5.1815	5.189	5.0206	4.4356	5.4735	4.6707	4.2653	4.3639	4.5484	5.4286	4.1819	5.8452	8.2776	3.1619	6.0609	5.5182	5.0103	2.5753	8.8367	7.9717	4.8217	5.5552	4.5963	5.6421	6.7126	5.3719	6.2014	9.1824	2.7159	5.1243	6.6475	4.8914	5.5741	8.4873	7.8974	4.1731	5.5342	4.266	4.8089	5.8306	5.7007	5.5723
PF3D7_0113800.mrna1_1	PF3D7_0113800.mrna1_1;1198	1198	5.4845	5.4118	5.9512	5.8924	3.497	4.9718	4.6229	3.0514	2.263	4.7415	3.2048	4.8304	4.2728	3.5753	4.6531	5.5886	4.6264	4.0063	4.2906	5.2634	7.3182	5.5419	4.6651	4.9846	5.3309	4.588	7.3391	5.0215	6.1785	5.8684	6.8079	4.3937	4.7766	4.2683	5.1293	4.3284	5.3484	4.9519	5.1715	4.2456	3.8217	3.86	3.4816	3.904	4.14	5.5723	4.054	4.9439	2.3674	3.0391	7.6858	5.1981	5.0815	4.3709	8.6168	4.2472	4.8699	5.2323	4.8525	5.202	6.6048	7.9682	8.2412	4.1309	4.9293	6.2104	10.8972	3.5886	6.0405	9.1164	3.2342	4.6124	5.1886	4.4141	5.1751	6.479	7.5328	7.9904	5.228	4.889	6.2988	11.6183	5.2176	6.0505
PF3D7_0113800.mrna1_1	PF3D7_0113800.mrna1_1;1199	1199	5.0014	5.9026	5.3045	4.7887	6.0968	6.519	4.8171	4.2758	5.6814	5.2578	5.0909	5.7732	5.1334	7.313	5.1639	4.594	5.1445	4.1562	4.3547	3.5385	7.4801	3.7782	4.9069	3.0179	4.2426	3.943	5.1363	5.3611	5.3452	7.5568	4.7015	3.4396	4.9658	5.0272	3.3205	4.8043	5.4124	4.2288	4.9759	2.842	5.9122	4.3334	4.0755	5.1811	4.111	3.4931	4.0496	3.4983	3.3923	2.8972	4.7871	4.8146	4.1077	4.433	4.6809	2.3978	3.757	5.0369	5.2754	4.5993	3.6194	3.7071	4.7511	5.0347	4.0206	5.1181	5.3223	5.0374	4.1465	5.4333	4.7296	4.7613	4.7903	4.934	5.1894	4.9995	6.3579	5.1493	5.9989	5.6758	4.7463	4.1827	5.7642	4.4039
PF3D7_0113800.mrna1_1	PF3D7_0113800.mrna1_1;1200	1200	8.6536	5.9722	4.6035	4.0233	4.3219	8.2154	4.4383	3.1043	2.8094	6.887	5.2869	3.2795	4.9699	3.8146	7.2329	4.8684	5.3639	4.7219	4.8817	4.9435	5.3505	3.8709	4.4356	3.6005	4.1659	2.8074	3.3377	5.144	5.047	5.4565	5.4761	3.5084	3.5765	5.0665	4.9453	4.5789	3.9607	4.4548	5.8809	4.3625	2.511	4.3498	3.0618	4.669	7.8542	4.6433	4.6159	4.4005	4.8934	4.4841	4.2957	4.7613	0.8953	4.157	9.6181	4.2979	5.51	4.888	5.4436	4.4162	4.6433	5.2095	4.9937	4.0772	3.8649	4.9841	4.6479	3.9991	3.9828	9.5934	4.0695	4.7939	5.1189	5.1735	5.3923	4.942	6.4202	4.7225	4.797	4.8866	5.3291	3.7782	4.8001	5.3434
PF3D7_0113800.mrna1_1	PF3D7_0113800.mrna1_1;1201	1201	8.6701	4.9837	4.2487	5.1077	2.6346	6.1625	4.9914	2.9928	1.852	9.7474	3.6485	4.5273	5.133	4.6702	5.6171	5.005	4.9122	5.6871	3.925	4.8278	5.2858	5.2604	4.4094	4.488	5.2415	4.5552	3.8166	4.5435	4.8212	5.1206	5.4199	4.1094	5.694	4.5478	4.6035	4.3896	4.2001	5.044	3.6679	4.5613	3.9117	3.9764	7.2638	5.4276	8.6303	5.0413	3.8022	3.9791	3.5261	3.6392	4.6741	7.1558	4.8629	5.6194	5.2399	4.6786	5.3558	4.9878	5.5198	3.6439	4.8349	5.5829	5.394	5.9076	5.7477	6.1902	3.3937	5.2506	4.4601	5.2145	4.2008	5.7498	5.1223	5.5351	5.021	4.9179	6.5651	4.3639	5.0347	5.3012	4.903	4.2055	5.0457	4.5934
PF3D7_0113800.mrna1_1	PF3D7_0113800.mrna1_1;1202	1202	7.4395	4.757	3.9937	4.3923	4.3554	6.3189	3.0652	5.7241	3.7049	8.6166	3.6485	2.3978	4.04	3.3951	5.14	4.4303	5.2642	2.6915	5.0883	5.0188	6.223	5.1027	4.2071	5.9272	3.848	3.5236	5.1022	3.9955	5.7858	5.6993	5.527	3.6982	6.1391	4.5898	3.3757	3.9001	5.682	5.3262	5.2091	4.2928	5.1957	3.9288	5.849	5.2513	7.6765	4.3241	6.1975	4.157	4.8186	2.4751	4.7714	5.921	4.7745	4.7049	4.813	4.6206	6.1262	5.478	5.6311	5.272	5.4212	4.238	5.2437	4.3576	4.1497	4.9768	4.1408	4.8369	3.7049	6.56	3.7677	5.5361	5.1675	4.717	4.8058	4.8659	6.0626	5.1069	4.7761	4.9709	5.98	3.4699	5.8344	5.1206
PF3D7_0113800.mrna1_1	PF3D7_0113800.mrna1_1;1203	1203	6.9057	5.1106	5.4558	4.101	5.2784	6.0097	5.2668	3.9764	1.3045	7.8404	4.8354	4.0832	4.5692	3.696	5.8999	3.4087	4.3455	4.1731	5.8741	4.7328	6.0101	3.8738	5.2623	5.3771	5.7973	2.6485	4.0747	4.8763	5.0339	6.224	4.7724	4.1747	5.0365	5.4423	3.843	2.3923	5.3473	4.9523	4.1763	4.1359	4.7714	5.5735	4.7015	3.4841	5.8807	4.6702	5.3964	4.9846	3.5148	4.5515	4.7772	5.0076	3.511	4.856	5.2196	4.5558	7.1179	4.4588	5.814	5.4439	4.2787	5.4832	5.2369	3.7803	4.1432	5.4634	4.8001	5.3632	4.1651	4.431	2.9542	5.5937	5.488	6.0603	5.332	4.5619	6.3415	3.856	5.408	4.5534	5.7298	3.1177	4.784	4.582
PF3D7_0113800.mrna1_1	PF3D7_0113800.mrna1_1;1204	1204	7.2678	4.6041	5.213	4.5478	5.7485	6.3794	5.0639	3.6415	3.4906	8.0366	5.5969	4.9787	4.7126	4.204	5.0951	5.7944	4.4912	4.0063	6.2288	4.8505	5.7981	6.1959	5.0264	4.8022	4.6921	3.7782	3.7929	4.4509	5.6516	6.3901	6.5245	4.4581	5.5311	5.0708	4.1301	5.3799	2.3951	4.1707	4.9964	3.9809	5.5429	4.7425	5.842	3.8135	6.862	5.5122	5.4246	5.2843	4.845	4.2683	4.8324	5.6943	4.406	5.8293	4.5777	5.8402	6.7812	6.1179	5.0947	5.6699	4.4731	5.7164	5.0246	5.5204	4.7241	6.0014	3.2765	6.0391	6.2702	5.7952	6.8942	4.9625	8.1869	5.4748	8.1567	4.5286	6.7185	5.5934	4.9736	5.4738	3.6993	4.9759	5.2585	5.6444
PF3D7_0113800.mrna1_1	PF3D7_0113800.mrna1_1;1205	1205	7.587	5.0054	4.382	4.9355	3.8639	4.0841	5.2188	4.1562	2.9126	9.4779	5.3768	4.359	5.1723	1.5211	5.3031	5.2664	5.0845	5.5777	5.4463	5.497	6.229	4.5934	5.5696	5.2687	5.8104	2.9279	2.4114	4.7463	5.0303	5.2994	5.532	3.7687	5.5419	4.6696	4.2472	5.2238	4.8364	4.98	5.2075	4.4542	4.8545	4.9676	5.3198	3.6871	7.6193	4.9547	6.2687	5.285	4.4705	3.5717	4.7431	6.1965	5.3273	5.8617	5.5871	3.5509	5.5635	5.6736	6.3978	6.3411	4.8977	6.0919	5.2787	5.076	4.1961	5.8659	4.6058	4.9621	6.9764	6.0244	3.8629	5.5018	4.649	4.7777	5.9253	5.4084	7.4943	4.8058	6.1655	5.4459	5.9277	3.0444	4.706	5.8674
PF3D7_0113800.mrna1_1	PF3D7_0113800.mrna1_1;1206	1206	7.6227	5.1727	5.7007	5.1938	5.0514	3.5286	4.1977	4.7257	3.359	8.7877	4.8017	4.8875	4.9977	4.6165	5.0566	6.4922	5.5151	3.7602	2.8992	6.2926	6.1558	4.157	5.6716	5.5084	5.2098	3.1747	4.6999	4.3212	5.4992	6.0727	4.9463	4.4874	5.1807	5.3764	4.9919	4.7798	5.1926	5.1607	4.7436	3.9184	3.6971	4.3455	6.7531	4.4725	7.8297	4.0976	5.8654	4.9823	4.8384	5.2384	5.3459	5.9995	5.153	5.6548	5.4992	4.861	5.3237	5.6982	5.6946	7.1247	4.7623	6.4825	5.9205	5.4182	4.406	5.6398	4.9699	4.1506	6.3054	6.0005	3.8895	5.1795	4.7452	5.8268	7.2997	4.8125	6.5881	5.1878	4.8495	5.1691	6.388	3.111	5.0144	5.9281
PF3D7_0113800.mrna1_1	PF3D7_0113800.mrna1_1;1207	1207	6.983	5.076	4.4899	4.4005	1.9523	5.4333	5.254	4.3611	4.1268	8.3992	5.1906	4.7021	4.3757	5.0361	4.9279	5.7268	5.2012	4.4101	5.4864	5.4548	7.0791	4.0687	5.6235	5.1493	5.2311	4.4666	4.4699	4.7517	5.1534	5.5138	5.5345	4.5317	5.9896	5.306	3.849	4.4809	4.7882	4.9392	5.5049	3.9495	4.4692	3.9021	5.6516	4.2227	6.4854	4.3957	6.0431	5.8094	5.3241	4.7082	5.2052	6.1123	3.3334	4.8992000000000004	5.6733	3.7137	7.1605	5.2396	5.588	4.4114	5.4786	7.187	5.3754	5.7225	4.6599	5.5826	4.1875	4.4692	5.9162	6.1396	5.1997	4.7087	6.2083	5.4715	5.269	5.1807	7.4005	4.4202	6.2405	5.9725	5.4832	3.5546	3.99	4.3016
PF3D7_0113800.mrna1_1	PF3D7_0113800.mrna1_1;1208	1208	8.7395	5.7219	5.1938	5.8617	6.7442	6.5347	5.7853	5.7905	5.0426	9.9877	4.749	6.7323	5.7401	6.2547	5.6444	5.7782	6.1532	5.0951	5.9296	6.1677	10.2564	5.488	7.3642	6.7687	4.8058	5.5717	4.4141	5.2694	6.3618	7.9088	6.8028	7.1731	5.3201	5.7178	4.9467	4.4356	5.441	8.0657	6.6829	6.0572	5.7816	3.5595	7.0641	6.5029	8.6301	5.7897	6.7766	6.3696	4.3583	5.432	5.682	7.5886	5.9196	6.634	6.102	5.0108	9.9825	6.114	5.5478	5.5913	5.9819	7.2111	8.7031	6.0352	6.4335	6.2769	4.073	5.7623	5.8255	6.6939	5.9229	7.4372	7.6757	6.8334	5.7063	5.9193	8.5041	8.1283	6.8587	6.5679	7.5256	4.04	6.2952	6.3189
PF3D7_0113800.mrna1_1	PF3D7_0113800.mrna1_1;1209	1209	9.1893	6.681	5.98	5.9612	6.6871	6.1522	5.3009	4.8425	7.8471	10.2191	5.111	6.3581	6.14	6.2373	5.4158	6.3409	5.6476	5.504	5.9823	6.7537	10.1248	5.0596	6.7606	6.1164	5.4532	5.3726	4.2876	5.6859	7.2095	7.0325	4.594	6.8128	6.3397	5.5011	5.6215	4.2265	6.9446	5.7211	6.472	4.6938	5.5795	3.9155	6.5024	7.3754	7.8428	6.0306	6.594	6.2225	6.0533	5.1465	5.986	7.0783	5.1882	6.1763	6.8392	4.4581	10.3788	6.37	5.275	5.1965	5.7216	7.3422	10.3608	6.669	5.2876	5.6837	5.4067	6.1946	5.9791	7.0188	6.3684	6.1835	7.5994	5.4522	6.1062	5.3277	7.8755	10.0246	8.792	5.8795	6.7038	5.5598	6.1422	7.0419
PF3D7_0113800.mrna1_1	PF3D7_0113800.mrna1_1;1210	1210	10.0216	5.9919	5.1202	7.3619	6.3505	6.5184	5.3951	5.4617000000000004	7.5328	11.2871	6.3196	4.6288	7.1125	6.7883	5.8379	6.2458	5.673	5.7236	6.5532	6.7452	8.2901	4.9126	7.02	5.4439	6.5478	4.5753	4.7153	6.4438	6.3821	7.2527	5.7342	6.7276	6.9273	7.4103	5.5856	6.2384	6.327	6.0955	6.7961	5.4689	6.2054	4.926	8.2212	6.6738	9.301	5.2638	8.1248	6.1601	7.496	4.8733	5.6165	8.4884	5.1268	7.0098	5.7957	6.4472	6.2003	6.1841	6.0678	5.1346	5.6803	6.8539	9.4663	5.4614	5.8924	6.455	4.4012	6.2277	8.7901	5.4542	5.9864	5.8417	7.5418	5.6636	6.4248	6.3851	8.0107	8.5387	5.8731	5.925	7.2723	5.1554	6.3816	7.8185
PF3D7_0113800.mrna1_1	PF3D7_0113800.mrna1_1;1211	1211	10.6119	5.1574	6.0306	8.8084	6.9162	5.142	5.3338	6.3132	6.95	11.6843	5.5512	7.5743	8.0144	6.9212	6.3447	5.1827	7.1443	5.1671	5.5119	6.1162	7.6925	5.3733	6.1731	6.8429	5.9234	6.1841	5.5862	5.8567	6.0512	7.0384	5.8696	4.8435	5.3501	5.6459	6.1707	4.7148	7.9005	6.3091	5.7093	5.1239	5.6346	4.439	8.2107	8.6449	9.8264	5.9962	5.6642	5.3906	4.9212	7.4324	5.0501	8.5288	5.5954	6.2178	6.0032	5.7184	5.7952	5.5509	5.3999	5.3388	5.1763	6.4433	7.2957	6.582	3.4867	5.0099	4.5564	5.0972	10.1205	6.1613	6.4612	5.9953	7.33	5.9172	6.5941	6.0148	7.5152	6.877	6.5767	5.7671	6.5901	4.8227	6.3461	9.7591
PF3D7_0113800.mrna1_1	PF3D7_0113800.mrna1_1;1212	1212	10.5085	5.9467	5.2199	6.3031	5.7007	5.6736	5.8989	6.2957	6.3728	11.6324	6.8993	6.0915	6.9255	6.2832	5.649	6.1338	6.563	5.6887	6.3291	5.1089	8.3008	5.572	5.6576	7.5355	5.9862	5.2449	4.5999	4.2615	6.9327	7.5315	6.5072	5.31	6.7903	6.6904	5.2246	4.9054	6.5419	5.8475	6.1432	5.0488	5.7913	5.2634	8.7716	7.3732	9.4792	5.4162	6.2735	5.7334	5.1085	5.8207	5.9115	8.8833	5.5113	6.1198	6.1367	5.5376	5.3999	7.842	6.2994	4.6633	4.3944	6.3894	7.1889	6.033	5.4822	5.3462	3.3702	4.5116	5.8718	6.1283	5.2361	6.1944	8.7799	6.6222	6.011	6.4504	8.3347	6.7884	7.2623	6.0644	6.5779	4.4403	5.9201	5.3975
PF3D7_0113800.mrna1_1	PF3D7_0113800.mrna1_1;1213	1213	10.1974	6.514	5.545	7.0024	5.6008	7.6559	5.969	6.5877	5.8156	11.3071	6.2145	6.0378	7.0293	5.9333	7.0262	6.2546	7.1705	5.7608	7.0243	7.0572	10.2785	6.5345	6.5426	9.663	6.2752	7.0761	5.3427	6.1276	7.0024	9.3957	7.4673	5.6212	9.3103	6.0847	7.1726	5.5622	6.7541	4.814	6.7917	6.2227	6.3116	5.4326	7.5254	7.3092	9.4694	6.0288	7.1219	7.3823	6.1609	5.4084	5.8763	7.452	6.1187	5.643	6.1725	5.3448	5.4463	7.616	6.9712	5.6215	5.8802	7.2157	10.951	5.9632	5.6834	6.4629	4.6288	5.8367000000000004	6.3228	7.5526	6.3891	5.78	8.8515	7.6532	7.4427	6.9699	8.4405	10.6234	6.4477	6.9512	6.4542	5.6608	7.4611	6.7013
PF3D7_0113800.mrna1_1	PF3D7_0113800.mrna1_1;1214	1214	7.2233	6.1607	5.4893	8.0779	6.487	5.6456	6.4978	6.1227	6.8188	7.7413	9.3007	9.3487	7.1098	5.2687	5.5286	6.0043	6.6395	4.0321	5.7884	9.4566	7.7486	5.1169	5.5829	7.436	6.922	4.4912	6.8892	7.0301	9.0915	7.421	6.3618	2.9467	6.9142	7.4299	4.5323	4.6323	6.6529	5.545	7.0931	5.5232	6.2752	8.0093	5.8174	7.8296	6.5741	4.5807	7.3534	7.1815	6.1595	9.0186	6.2338	5.8972	7.9539	8.2405	6.5075	5.5097	4.8615	7.2197	6.4318	4.9579	5.5176	6.9454	7.7893	7.8275	5.921	5.9274	5.7247	5.8958	6.6483	6.8413	5.9155	5.7401	6.6771	6.6082	6.1237	4.9937	7.5955	7.2938	8.2336	5.8547	4.61	4.3667	5.9619	6.6755
PF3D7_0113800.mrna1_1	PF3D7_0113800.mrna1_1;1215	1215	7.6042	5.9676	5.858	5.4016	5.7687	6.4011	5.8063	5.3049	4.4356	7.8672	6.4104	5.3377	5.2709	4.3441	5.1981	5.8841	4.4189	2.9561	6.1367	6.757	7.2505	5.9718	5.213	6.3201	5.2769	5.5166	4.8089	5.3653	7.3547	6.4434	5.9757	5.0622	5.9296	5.0268	5.3455	4.5116	5.7401	5.8768	6.5076	4.4976	5.632	5.1751	4.8644	6.4378	6.5353	5.51	5.8753	6.9733	5.4653	5.9474	4.9444	5.7027	6.115	5.9217	6.0444	5.2806	5.3999	6.2915	5.2817	5.2479	6.4957	6.2873	5.557	5.1783	7.5708	5.3649	4.935	5.2813	6.7718	3.3505	5.1355	5.4469	6.3201	5.4525	5.7824	6.4135	6.9029	6.3399	6.5517	5.5182	5.1181	3.942	5.504	7.1696
PF3D7_0113800.mrna1_1	PF3D7_0113800.mrna1_1;1216	1216	6.72	6.0512	5.5662	5.3074	4.7903	5.2694	5.7918	3.8319	4.5242000000000004	6.0928	5.5942	5.0807	5.6803	4.7981	4.1683	5.8726	4.6247	3.3951	3.842	6.8363	6.3572	4.2172	5.5753	5.4383	5.6685	6.0585	4.1691	5.1293	6.5461	5.4935	5.7947	4.2411	5.4552	5.9649	5.9711	3.8084	5.5413	5.4029	6.0815	5.1477	4.8535	4.9745	4.9472	4.6633	5.6943	4.5292	5.288	5.9977	5.2172	5.2847	5.1898	5.6253	5.8298	5.89	5.1326	5.4764	5.2227	6.5956	6.0496	4.1449	6.1809	5.3359	5.3151	5.3223	4.4874	5.2555	5.1546	5.717	6.3297	5.3345	3.6473	4.3118	5.5207	4.1457	5.4393	6.0529	6.5262	5.4175	5.6064	5.8032	5.2005	3.2373	5.3642	7.0624
PF3D7_0113800.mrna1_1	PF3D7_0113800.mrna1_1;1217	1217	7.2739	5.5267	5.4276	5.9932	5.4403	4.585	5.2498	3.5934	4.3861	8.0194	5.8202	5.3309	5.2269	5.3341	5.6913	5.7371	5.0592	4.2906	5.4256	6.1721	6.0239	5.1445	5.8263	6.4311	4.8364	5.7981	4.3702	4.8895	6.4524	6.1667	5.9488	7.9828	6.1179	5.3957	5.5314	4.5361	3.905	5.5868	6.2228	6.1133	4.0063	5.5329	5.9314	5.3445	5.6562	4.7882	5.4793	5.5214	6.3544	3.4594	5.1671	4.4489	5.4019	6.1615	5.5747	4.8909	5.4131	5.2277	6.1043	4.607	6.2073	6.2705	4.4039	4.841	5.3653	5.3971	4.7866	5.2219	6.4217	4.856	4.8595	5.581	5.7336	4.8987	5.1031	6.8298	6.2664	5.2939	5.295	7.4168	4.5229	4.347	5.4812	7.1439
PF3D7_0113800.mrna1_1	PF3D7_0113800.mrna1_1;1218	1218	7.7076	6.1617	4.8485	5.8953	4.9584	5.1878	4.3674	5.9317	4.1946	8.2054	6.9214	5.7895	6.2443	5.7727	5.4446	5.0378	5.4786	3.5595	5.993	6.4656	6.6011	5.2207	5.436	6.6321	5.8437	4.2913	4.4867	5.1554	6.7431	5.9033	6.9568	5.1739	6.5311	5.5907	4.9937	6.4683	4.594	5.3161	6.0785	4.2257	4.3284	4.9359	4.7719	5.9179	6.0415	5.135	5.4229	5.9674	5.6047	3.7148	5.2083	5.6129	5.3226	6.7818	4.7361	5.2739	5.0094	6.1803	5.4998	7.1844	6.5192	6.0546	5.9411	5.5429	5.8445	5.6496	5.7057	5.43	6.9544	5.302	4.6645	5.1599	6.253	4.7043	5.4578	6.3082	6.0201	5.1743	6.306	6.1098	5.1831	4.7975	6.0887	7.0696
PF3D7_0113800.mrna1_1	PF3D7_0113800.mrna1_1;1219	1219	6.682	5.735	5.3183	5.9021	4.5447	6.0058	5.3118	4.5329	3.8237	7.0814	6.2344	5.0557	5.9923	5.1085	5.7377	5.6988	6.0772	5.1144	5.6179	7.514	6.4845	6.1811	4.8987	6.7944	5.7211	5.1449	3.4316	5.3882	7.2413	5.9319	6.7332	5.9692	7.2658	6.1158	3.854	3.3632	4.9074	6.3161	6.1631	6.2196	3.6949	4.7236	5.0391	6.2052	5.3136	3.9955	5.9526	4.7382	5.1791	4.4496	5.101	5.3183	6.4146	7.231	4.8929	5.7533	5.9112	6.1102	6.2252	4.6276	6.3553	6.4014	4.2532	6.152	5.2544	5.0076	4.4647	4.9317	8.0956	5.6778	5.5033	5.3038	6.093	4.9695	4.9198	6.1896	7.2254	6.6384	6.8276	6.2996	5.8301	3.9117	5.7905	6.761
PF3D7_0113800.mrna1_1	PF3D7_0113800.mrna1_1;1220	1220	7.1727	5.6753	5.327	6.2977	5.2574	6.0516	5.5267	4.0644	5.1587	7.1276	6.8992000000000004	1.7442	5.318	3.6323	5.0609	3.9165	4.9064	4.2048	6.1256	7.1462	6.8814	6.3087	6.7366	7.685	6.9882	3.6171	5.8184	4.504	7.4899	5.905	6.6736	4.9255	7.5853	7.5171	5.5856	5.3363	5.3374	5.1177	6.5986	5.1189	4.7533	4.5814	5.9388	6.3423	6.3138	4.2532	5.8644	6.1461	5.3551	4.9741	5.8215	5.7477	6.4754	7.0075	5.5862	5.5376	5.76	7.1446	5.3565	5.6551	5.7944	6.3406	3.5534	6.0261	3.5874	4.6843	4.2787	4.7639	8.2172	5.7613	5.6384	5.1843	6.7431	6.0892	5.479	6.157	6.8566	7.1633	6.6692	6.2209	5.1239	5.3889	5.7538	7.6696
PF3D7_0113800.mrna1_1	PF3D7_0113800.mrna1_1;1221	1221	6.9674	5.3491	5.4954	6.913	5.6921	5.6642	5.0121	5.0009	4.7522	6.8755	5.7123	3.9607	5.7916	3.7634	5.7808	5.5735	5.5154	3.9136	5.6499	6.5661	5.8181	5.8071	6.2882	6.3616	5.1719	4.7153	3.2898	5.7123	6.9481	6.4281	6.2538	6.3923	7.0275	6.6153	5.4689	4.1473	6.0639	5.5094	6.0785	5.2728	4.5179	4.2172	5.3277	6.1773	5.7151	5.2645	4.841	6.6536	5.6702	4.784	5.4748	5.5601	5.1465	6.6779	5.2165	6.0459	5.5662	6.9447	5.732	5.4005	6.1981	5.7407	4.4751	5.5254	4.4673	5.8753	5.2559	5.3158	8.0097	6.1189	4.6656	6.2153	6.8083	5.5382	5.9326	6.11	6.8066	7.3796	8.0832	6.3658	4.9486	4.6904	5.8089	7.4238
PF3D7_0113800.mrna1_1	PF3D7_0113800.mrna1_1;1222	1222	7.3787	5.7554	5.8989	5.8931	5.6363	5.615	4.8802	3.9672	3.1811	6.9397	5.306	4.9841	5.3968	4.4957	4.6887	5.3388	4.3096	2.742	5.5273	6.6107	5.7682	6.0241	5.6565	5.8597	4.8963	4.3547	2.4087	4.7458	6.7589	5.2338	6.8382	4.2024	6.2778	5.142	5.7287	2.281	3.6904	4.7219	7.0205	5.2687	4.5053	4.0356	4.9453	5.6582	5.8369	5.6041	5.0431	6.2042	5.1309	4.6628	5.6314	5.9083	5.0448	6.5795	5.4249	5.3789	5.95	5.128	5.7247	5.1148	5.5619	6.0115	4.5423	4.9588	4.9905	5.8662	4.0303	5.7398	7.0622	6	5.5267	5.2653	7.1141	5.0947	5.6346	5.649	6.4316	7.4767	7.0213	5.4216	4.9676	4.1953	5.9937	7.4409
PF3D7_0113800.mrna1_1	PF3D7_0113800.mrna1_1;1223	1223	6.7977	5.8079	5.7417	6.3703	5.5543	5.6707	5.8844	5.348	1.8115	6.7729	5.8602	4.1326	5.6639	4.4019	6.1089	5.4192	5.503	3.6769	5.7355	6.6978	5.3427	6.3598	6.465	5.8192	4.6328	5.0054	4.6988	4.6479	6.7188	6.7612	6.9833	6.0894	5.6868	5.4489	4.8575	3.855	5.1428	5.7107	5.8723	5.2219	5.4741	5.243	5.4774	6.2834	6.7211	5.2957	6.1579	5.36	5.4529	4.1562	5.3491	6.3832	5.2188	7.1093	5.4472	5.5874	5.5204	6.6717	5.8012	5.8824	5.4012	6.077	5.7623	5.2898	5.7679	4.4053	4.3757	6.1355	7.6166	6.0054	6.3908	4.9533	6.9954	4.5613	5.2315	6.1379	6.6726	7.3652	6.4749	5.6862	5.6378	3.5423	5.8225	6.7167
PF3D7_0113800.mrna1_1	PF3D7_0113800.mrna1_1;1224	1224	6.8574	5.9105	5.4236	6.2666	5.1043	5.7487	5.5577	4.5886	4.1177	6.6565	5.3056	5.6439	6.2451	3.8359	5.761	5.7377	5.2645	2.6064	6.3045	6.937	5.8156	6.3921	4.7903	6.6299	5.5629	4.5311	4.9759	5.852	7.1343	6.4029	6.5934	3.9754	6.3431	5.3847	6.1447	3.2063	5.128	6.9359	5.4722	4.9288	5.2106	5.3237	5.2939	6.1536	5.7589	4.3978	4.9079	5.8171	6.4155	5.0435	5.9697	5.993	4.1906	6.6434	4.9791	5.0626	5.3345	6.0036	5.1647	4.6427	5.9124	6.3441	4.9141	5.487	5.4877	4.8565	5.0959	5.9336	7.2564	6.1426	6.5489	5.8972	7.6687	4.8674	5.9777	7.1405	6.8987	6.1896	6.7007	5.5832	3.6736	3.757	5.9667	7.348
PF3D7_0113800.mrna1_1	PF3D7_0113800.mrna1_1;1225	1225	9.6579	6.0772	5.5951	6.1475	6.1731	5.8194	4.9695	5.4443	5.1953	9.7489	6.1058	5.7068	5.4548	4.9923	5.2487	5.689	5.8286	4.9837	5.9331	6.7366	6.6526	4.7608	5.7882	7.1847	5.4323	4.9519	7.2813	4.8674	7.3361	6.454	5.861	5.2079	6.7429	5.1359	4.9914	6.688	4.7554	5.4683	6.7704	5.6436	5.5176	5.6044	5.323	6.1225	8.5576	8.1162	5.7167	5.7949	5.3951	5.8032	6.3016	5.5699	5.7482	7.1947	5.5871	7.4296	5.1894	6.8502	5.1695	4.5981	6.1717	6.4365	6.857	5.1599	4.6288	5.3681	5.2479	6.8032	7.649	5.2943	9.9584	5.228	6.7949	5.0652	5.6673	6.537	6.7068	5.3747	6.5624	5.5379	4.9217	5.6625	7.6168	8.2055
PF3D7_0113800.mrna1_1	PF3D7_0113800.mrna1_1;1226	1226	10.6092	5.6017	5.814	4.9928	5.86	6.0644	5.8344	4.4828	4.9444	10.3887	5.7848	4.1375	5.0674	4.189	5.6786	5.2824	5.3516	2.848	4.9565	6.9518	6.0839	5.1297	6.2519	7.3441	6.1144	3.9345	4.9882	5.3677	6.7211	6.5432	7.127	5.1687	6.9674	5.1783	5.3441	3.7929	5.2261	5.8505	6.4785	5.5094	4.7597	6.2309	4.6798	5.6966	8.4327	7.3094	6.2159	6.0032	5.9841	5.1106	5.9138	6.2523	5.6744	7.014	4.7225	7.7788	5.1502	6.6748	5.6002	4.843	7.5111	5.6882	7.5215	5.643	4.9514	5.2884	4.5699	7.8285	8.3666	5.8288	10.3932	5.465	7.2472	5.4998	5.4598	7.1439	7.1678	6.4371	6.6027	6.0455	6.3156	5.0747	7.3034	9.565
PF3D7_0113800.mrna1_1	PF3D7_0113800.mrna1_1;1227	1227	8.742	5.6276	5.4816	6.0239	5.2765	5.4607	5.0553	5.7287	4.855	8.5485	5.6755	5.0613	5.2581	3.6288	5.6209	5.3719	5.1623	4.6531	5.4676	6.628	7.48	6.4219	6.2655	5.5838	4.7549	3.0807	5.2188	5.2315	6.7658	6.7082	6.4433	4.7661	5.4532	5.0058	5.3012	7.0204	5.729	6.4413	6.6602	4.1914	5.4118	5.7032	5.5176	5.6436	7.0764	5.0215	5.044	5.5188	5.0418	3.3771	4.6594	5.9463	2.2987	6.9292	4.4957	4.4796	5.1819	7.5758	5.465	6.0583	6.7886	6.7638	5.0951	4.6253	4.7698	5.3345	4.8022	6.0993	6.5206	5.1723	8.3617	5.0892	6.0483	5.7021	5.7444	5.3937	6.0798	5.8158	6.299	5.43	4.5379	3.4128	6.0821	7.4885
PF3D7_0113800.mrna1_1	PF3D7_0113800.mrna1_1;1228	1228	7.4733	5.5598	5.8291	6.073	5.1156	5.8066	5.478	4.2817	2.669	7.8693	5.2649	4.9681	5.6259	5.4722	4.8074	5.7401	5.2589	5.359	5.238	7.3803	6.0637	6.9425	4.5558	5.753	4.6949	5.3501	4.431	4.359	6.5494	6.847	6.9233	4.4822	6.0766	4.991	5.5928	4.7882	4.8006	5.2791	5.6915	4.862	5.0687	4.3349	5.3878	5.0179	5.8736	4.4712	5.0751	6.1363	5.5214	5.4922	5.558	4.765	3.844	6.1054	5.0875	5.0063	4.437	6.9512	5.2806	4.9658	5.6761	6.1635	6.4548	5.0343	5.0356	4.8374	4.1683	6.4175	8.1562	4.7175	7.689	5.6215	7.4382	4.9364	5.5182	5.4764	6.3951	6.142	6.9501	5.5981	4.9837	4.9955	7.2877	7.6933
PF3D7_0113800.mrna1_1	PF3D7_0113800.mrna1_1;1229	1229	6.6676	5.9628	5.135	6.2325	6	5.2172	6.0999	5.4158	5.1735	7.0103	5.2288	4.859	5.4525	4.1127	4.0635	5.4118	6.1183	4.5662	6.1064	6.8279	5.2943	6.3365	5.3082	5.8094	5.2032	3.3363	4.4673	5.6401	6.4007	6.2141	6.3014	5.4699	6.5535	5.4283	4.7586	4.7666	5.2472	5.4162	6.0308	5.4253	4.3448	3.5484	5.3809	4.6639	5.9451	4.9217	5.823	5.517	4.5348	5.151	6.4323	5.4912	3.511	6.0005	4.8197	5.8773	3.2079	5.7732	5.7276	6.4135	7.2496	5.6488	6.0299	5.2876	4.4751	5.7493	4.5379	5.6326	7.9463	4.6305	5.4624	5.7511	6.7694	5.4683	5.0764	6.3118	6.6113	7.2499	6.7332	5.6094	5.0853	4.3944	6.0297	7.704
PF3D7_0113800.mrna1_1	PF3D7_0113800.mrna1_1;1230	1230	9.0744	5.9122	5.1152	5.6767	5.3237	5.4443	5.4182	3.2645	5.8819	9.2867	5.6559	7.0258	6.071	4.5644	4.942	5.4189	6.0719	5.2861	6.1751	6.7687	6.8254	6.0544	5.5163	6.747	5.4522	5.3565	7.658	5.9472	6.7328	7.691	6.9507	5.1599	6.0464	5.9669	5.9572	7.9038	4.2257	6.4429	5.8773	4.9547	4.2032	8.613	6.7098	4.855	8.5775	8.9657	7.6124	6.7887	6.4774	7.9461	6.8829	6.6516	3.8074	6.2876	5.0352	9.181	5.7721	7.3772	5.5619	5.7631	7.2649	8.3503	6.1104	6.7694	4.4679	5.8074	6.5694	9.2266	10.0461	5.8359	8.3828	5.5487	6.8102	5.7377	6.4995	6.1869	7.6315	7.0496	6.7116	6.1783	6.0721	6.009	9.5204	9.4516
PF3D7_0113800.mrna1_1	PF3D7_0113800.mrna1_1;1231	1231	7.2435	6.5136	5.5438	6.2432	3.4087	5.6719	7.0674	7.336	3.8982	7.6013	5.6648	7.9681	5.5308	2.3045	4.9887	6.1196	7.2852	4.6188	4.5662	5.8309	6.247	5.4212	5.4601	4.3964	5.5862	4.9136	6.5418	4.8445	5.2415	6.5237	7.8144	3.4396	5.7417	5.9775	5.1831	7.3726	3.8197	7.5787	7.469	6.3954	7.9824	7.0792	5.4928	4.9406	6.0023	9.151	8.0371	7.7957	5.4386	6.6221	7.0066	6.3302	6.1058	5.2525	4.7903	9.2115	4.2418	5.7519	5.1542	5.8909	5.2227	9.6337	4.9722	6.0702	7.1426	5.8324	4.8435	5.7227	5.9941	4.4581	7.6722	5.5506	5.1453	5.0836	6.0689	5.554	9.4628	5.6485	5.717	5.466	5.6064	6.3129	6.0217	6.7247
PF3D7_0113800.mrna1_1	PF3D7_0113800.mrna1_1;1232	1232	6.6247	6.4259	5.2145	5.0387	3.7897	4.3978	5.2506	4.6559	3.8943	7.0594	3.9809	6.0652	5.225	4.2055	5.1085	4.6831	5.8897	3.9561	4.7724	5.3205	6.9405	3.9392	8.0129	5.1293	6.3828	2.6531	4.4535	4.5705	5.4043	7.1334	5.8025	7.4755	6.1542	4.797	5.4466	4.009	3.2418	5.1799	6.8474	5.3757	5.2769	5.021	5.2122	4.6106	5.8115	5.2016	4.9869	6.6103	4.7312	4.9388	6.1071	4.9537	4.7671	5.8102	5.4353	5.6215	5.0206	5.0175	5.558	6.0374	6.2263	7.9738	4.7787	5.7388	4.9193	5.6716	4.6685	5.0618	7.8302	5.3656	4.4443	5.1957	5.1064	4.5148	5.8965	4.5644	8.1725	5.3868	4.7955	4.9891	5.7051	4.2758	5.8926	6.4118
PF3D7_0113800.mrna1_1	PF3D7_0113800.mrna1_1;1233	1233	6.0518	7.4131	5.0272	5.6741	2.1538	5.1775	4.5116	4.2525	3.5373	6.0661	4.3118	6.6276	5.2623	1.2203	4.6949	5.5549	5.5242000000000004	5.5395	4.1432	4.1043	6.2363	3.6076	4.7934	4.3854	4.4283	4.0479	4.2675	4.347	4.3377	6.3365	5.2521	4.121	4.3937	5.0892	5.0277	2.9542	3.9079	5.4663	7.5801	6.1175	4.1651	4.0391	4.2001	3.7645	4.8689	6.694	4.7581	6.9159	4.2979	4.7015	6.2424	4.7285	3.5447	6.6809	5.4992	3.9699	4.4919	5.2483	4.934	6.5648	6.3625	8.8593	6.5922	5.2724	4.4783	5.3961	4.6218	5.04	5.5295	6.878	4.1102	2.858	5.017	5.3861	7.2563	5.0041	9.4076	5.9124	5.4718	4.047	4.0444	4.7334	5.5176	5.4601
PF3D7_0113800.mrna1_1	PF3D7_0113800.mrna1_1;1234	1234	7.0759	6.7212	5.2353	5.742	5.0475	6.3581	5.3923	4.1699	2.858	6.6771	6.9637	6.6576	4.4396	4.9855	5.3597	4.6467	6.1869	4.5558	5.2453	5.4828	6.0663	3.9745	5.0365	6.3429	5.615	5.7255	4.466	5.7474	5.7208	6.2513	5.8227	3.0479	5.1218	4.645	4.3985	4.2698	4.275	5.4941	6.7174	6.4286	5.0405	4.2668	5.3695	6.065	4.5928	5.8457	5.6282	7.4231	4.7798	1.6736	6.8911	5.7057	4.4376	7.9224	5.1131	5.2604	4.228	5.9364	5.5478	6.6904	5.5078	9.3348	4.765	5.2304	5.5506	5.9857	4.7719	5.1289	5.0875	4.9919	4.1194	5.4323	4.7777	5.8657	5.9296	5.3136	9.6722	4.6565	5.8637	6.3602	4.6702	4.488	3.8319	4.3277
PF3D7_0113800.mrna1_1	PF3D7_0113800.mrna1_1;1235	1235	6.1849	7.1387	5.784	6.574	4.1276	6.0821	5.769	6.0063	4.1993	7.1656	7.8021	9.8371	6.4441	5.3384	6.0723	5.465	5.6323	4.5342	5.7315	6.2108	7.1874	5.1595	7.6331	6.471	5.2769	5.4333	7.5192	5.1957	6.0498	7.2365	7.4354	6.9501	7.413	5.6444	5.353	6.7905	5.2091	5.4767	7.6712	4.319	5.434	2.903	5.5549	5.6679	6.0328	6.2211	5.8374	7.6381	6.0065	4.7803	7.0087	5.3111	5.9303	8.3664	6.5157	4.8718	5.246	6.8396	5.8885	4.2102	6.3439	10.3959	7.5329	5.1206	5.1615	5.7774	4.6719	7.1435	4.7355	7.0426	4.4931	5.1803	8.7666	6.7572	4.8585	6.101	10.4853	6.2574	5.4124	6.3961	5.9889	4.4607	7.9649	6.6992
PF3D7_0113800.mrna1_1	PF3D7_0113800.mrna1_1;1236	1236	6.5833	5.0157	5.5907	10.7692	5.2902	5.7241	4.3406	5.8907	6.019	6.7761	6.2481	5.5062	11.1559	4.8012	4.8934	6.0949	6.2821	6.2338	4.8115	6.7556	7.1299	5.9174	6.06	4.8699	5.9062	4.3834	4.3031	5.6854	7.279	6.7921	8.1574	5.4067	5.2585	6.7712	5.4607	5.3462	5.8019	5.1751	10.4226	5.8797	8.0543	4.5711	5.087	6.8974	5.5922	6.1295	6.4097	10.1014	7.8898	6.2139	7.1233	5.1655	5.7682	7.5103	5.7732	5.7477	4.0644	6.4975	5.4594	5.2098	6.4291	11.5034	7.1706	5.739	5.9507	6.614	3.8992	8.1135	4.8364	6.2583	5.8442	6.0415	6.8201	6.7531	5.1432	5.9117	11.2067	6.2821	6.2955	5.7602	6.7974	5.2957	8.6812	7.0454
PF3D7_0113800.mrna1_1	PF3D7_0113800.mrna1_1;1237	1237	6.488	6.301	3.8943	5.1611	4.6088	5.4941	5.0738	5.6392	4.8733	6.5121	6.0548	3.2203	6.0579	4.5254	5.745	4.3512	5.5558	1.5361	5.1807	5.4373	7.1429	5.3583	4.591	6.7618	5.6913	3.3604	5.4786	6.5401	6.1387	6.4415	5.7131	4.7054	6.3865	6.3783	4.9699	4.1185	4.7866	5.4366	5.2296	4.2653	4.347	5.1926	6.067	5.4722	6.3341	4.3971	6.7829	5.3143	5.3381	4.6854	6.5806	4.9565	5.1914	5.503	5.1671	5.8099	5.3016	4.8841	5.0652	4.3757	6.0398	13.9788	5.2581	6.152	5.9773	5.5103	3.5717	7.5364	8.9534	5.5883	5.4026	5.5484	6.0161	5.0237	6.3695	6.3968	13.4902	6.7728	6.6216	6.6883	4.9855	4.8151	7.779	9.3692
PF3D7_0113800.mrna1_1	PF3D7_0113800.mrna1_1;1238	1238	7.5079	7.3369	6.5228	6.2642	6.0764	6.3336	5.4832	4.5423	5.1851	7.7471	6.4883	5.7195	5.877	4.5021	6.0161	6.2032	5.5416	4.3944	6.9845	4.0027	5.953	7.7077	6.0481	5.3875	4.9937	5.6721	5.9298	5.3096	5.5801	7.6593	8.2839	6.7666	5.9437	7.082	4.1969	5.0383	5.4653	4.5435	5.479	7.293	5.8755	5.0483	7.2447	8.1938	6.1491	7.1769	5.6291	6.5636	6.07	5.4419	7.1056	6.5003	6.2166	6.483	5.6044	6.0561	5.4637	7.7614	5.774	5.5005	4.7629	12.1111	6.6317	5.5589	7.1477	5.4323	5.1875	8.0502	4.2517	7.7507	7.3528	5.5182	8.3092	7.585	5.8679	6.8823	11.8848	6.0052	6.2595	7.612	5.408	5.2832	8.5475	4.6814
PF3D7_0113800.mrna1_1	PF3D7_0113800.mrna1_1;1239	1239	6.5406	5.4979	6.0103	5.4954	4.6094	5.0657	5.947	5.4097	4.6294	6.8075	6.1487	5.2376	5.2679	2.8156	5.0777	5.8853	5.9265	5.2672	6.0157	5.5049	6.3322	5.5138	4.3916	5.6596	5.779	4.7004	4.8924	5.9138	6.1837	6.9504	7.0001	4.8929	5.7655	5.9239	4.925	4.2288	4.4046	6.283	6.5883	4.2817	6.1595	6.1731	5.0682	4.3074	5.157	6.3189	6.6029	6.243	3.9542	4.8664	6.2338	5.1819	2.5922	5.4466	10.0532	5.3505	4.7463	6.5068	6.2687	5.0815	4.8171	11.3705	6.5179	5.047	6.0785	5.057	4.7126	8.5776	6.6772	11.4129	6.0108	5.8542	7.7536	6.1223	5.6459	4.843	11.585	6.1108	6.6307	7.9024	5.2787	3.7192	8.2068	5.4822
PF3D7_0113800.mrna1_1	PF3D7_0113800.mrna1_1;1240	1240	6.4429	6.511	5.7306	5.9912	4.8415	2.3785	4.8053	5.5531	5.0032	6.4308	5.488	6.2102	4.5329	3.9919	6.1344	5.9418	5.84	4.6656	5.9796	5.7252	6.9494	5.3038	6.4679	5.8495	5.5261	5.2765	3.856	6.3799	5.7382	7.3576	6.876	4.9453	4.3306	6.0564	4.7049	3.6949	4.7043	5.4845	5.5537	5.2246	4.5472	5.306	6.3257	5.0099	5.6662	6.843	4.9639	5.8946	5.6349	5.0277	5.7506	7.0272	5.9514	6.04	8.5681	5.846	5.2052	7.1147	5.9446	6.0898	5.887	12.2659	6.8324	6.1031	6.038	6.5237	4.7479	7.8367000000000004	5.3103	9.401	6.2767	5.6531	7.2339	6.5365	6.3248	5.5326	11.871	6.8691	6.4919	8.3908	5.6588	3.7115	8.1352	4.8222
PF3D7_0113800.mrna1_1	PF3D7_0113800.mrna1_1;1241	1241	6.9134	5.9586	4.5934	6.4774	5.4216	5.8379	6.5989	4.784	5.2188	7.5424	5.9262	6.3423	5.4861	4.7425	5.9572	6.2443	6.0862	4.9986	6.1749	5.5993	7.4448	5.6741	5.9984	5.2001	5.847	4.4594	4.6479	5.2342	5.7698	7.6942	7.6235	4.7382	5.9741	6.0661	5.1957	5.1587	5.2437	6.0605	6.7417	3.8758	4.8836	4.5963	5.3016	4.8324	6.2008	6.8161	5.4928	6.4989	4.7377	5.6733	6.2246	6.7793	4.2095	6.2848	7.0834	5.1043	4.9074	6.5159	5.4954	5.6168	5.3733	12.5911	7.4717	5.5841	5.746	5.8522	5.7996	7.673	5.0343	9.0997	5.2063	5.9425	7.5782	6.9787	5.6369	6.1146	11.8484	7.4882	6.1214	8.5647	5.9894	5.3341	8.0173	4.2615
PF3D7_0113800.mrna1_1	PF3D7_0113800.mrna1_1;1242	1242	6.9286	5.7355	5.4522	5.2998	4.6473	5.5632	6.6282	4.26	3.5619	7.3923	5.7918	6.6678	4.516	4.1739	5.9713	5.7592	6.332	5.0054	4.8866	5.1595	6.7643	4.5097	5.0639	5.4877	5.5792	5.5759	5.3154	5.5521	5.6493	7.5657	6.822	4.144	4.756	5.6465	5.5084	3.9523	5.5641	4.8212	5.8255	5.627	4.5148	4.9217	7.307	4.9383	5.7724	6.4509	5.8866	5.6427	5.0108	4.5361	6.8796	7.4795	5.704	6.1896	8.8299	5.6058	4.5286	5.8156	6.9233	5.7503	5.9711	12.4944	7.9869	5.0299	6.5188	6.267	5.3154	8.1082	4.126	9.8734	5.5094	5.5211	7.7616	6.6146	5.9704	6.6616	12.0872	7.2319	6.1402	8.4133	6.6894	4.0496	8.4044	4.847
PF3D7_0113800.mrna1_1	PF3D7_0113800.mrna1_1;1243	1243	7.3332	6.7137	5.9331	5.6132	4.729	5.7869	6.1799	5.5638	5.1114	7.3654	5.5295	7.1739	5.2453	5.2028	5.5398	5.5777	6.2034	4.2913	5.9602	6.0297	6.2089	5.1453	5.7858	4.9968	5.073	4.5862	4.0435	5.3331	6.0616	7.1882	6.1625	5.3494	5.7444	5.9158	5.4786	3.0824	5.7071	5.2479	6.7875	5.7252	4.6837	4.889	6.7661	6.0199	6.3828	5.9914	4.6685	5.4851	4.6076	4.5741	5.4012	7.3626	5.2702	6.4214	9.3905	5.0544	5.0295	6.8046	6.0081	5.7134	5.5668	12.6752	6.8128	4.6088	6.6966	6.1952	4.0461	4.5204	3.9791	10.3535	6.2937	6.0088	8.4468	6.7054	5.7271	6.6641	12.3343	6.9183	6.2424	8.7015	6.8021	5.3806	5.2071	5.9686
PF3D7_0113800.mrna1_1	PF3D7_0113800.mrna1_1;1244	1244	7.5857	7.223	5.299	6.4955	5.6002	5.9686	7.2802	5.8104	5.6185	8.2	5.9796	9.5706	5.8716	5.2161	6.2974	7.7038	6.2418	5.5993	5.7189	6.1512	6.9647	5.4426	7.309	6.1083	5.5198	5.2005	5.1823	5.6247	7.2597	7.5154	6.933	7.0981	6.6565	5.627	5.0352	5.8457	6.0277	6.2089	6.2561	7.2412	5.211	12.9978	6.7719	5.9329	6.7663	6.2891	7.6241	4.9732	4.9914	5.6741	5.532	7.1533	6.3556	6.6318	9.7413	5.5798	5.5705	7.0062	6.915	5.4009	5.6064	11.7791	7.09	5.272	6.8968	6.4545	4.3262	6.0461	6.8023	10.9189	6.9819	6.4466	8.5599	7.0175	6.812	6.9404	11.2159	7.4162	6.9593	8.51	6.5791	5.4542	6.2079	5.3366
PF3D7_0113800.mrna1_1	PF3D7_0113800.mrna1_1;1245	1245	7.0603	5.5689	4.6758	5.1977	5.1424	6.2095	6.4405	5.2075	4.8565	7.7859	5.7626	6.1707	5.223	3.942	5.5226	6.3058	5.6395	5.7947	6.4458	5.6988	6.6282	4.8384	6.8092	5.5062	5.7779	5.6482	5.0161	5.2403	6.42	7.2355	6.5902	5.7716	5.2596	5.9467	5.6112	5.0917	5.384	5.8286	6.3241	5.2165	5.4591	4.3723	4.859	5.5326	6.811	6.2968	6.3466	5.6188	6.3742	4.859	5.3854	6.1837	5.6636	6.3743	9.2413	5.4138	4.858	6.7286	6.0904	5.7586	6.2273	12.0371	7.2433	5.5046	6.6402	6.0845	4.6276	5.9474	5.431	10.4012	6.7507	5.7241	7.2497	6.6221	6.297	6.6714	11.6009	7.8052	6.4983	8.5426	6.7485	6.0581	5.319	6.0877
PF3D7_0113800.mrna1_1	PF3D7_0113800.mrna1_1;1246	1246	7.2436	6.3742	5.2361	5.2798	6.8204	5.7639	6.4922	5.7495	6.9751	7.6594	6.7171	5.8607	5.9796	7.1756	6.6889	5.0058	5.8982	4.511	6.4274	6.0892	6.7167	5.0277	5.9837	5.4155	6.5741	5.4912	5.3041	5.1957	7.1872	7.2861	6.814	5.1751	6.1687	5.9451	5.0483	5.2702	6.1579	5.3316	6.1653	5.2739	5.845	5.5662	5.9229	5.4114	6.9035	6.8704	5.9809	6.0083	6.4212	5.739	6.1146	6.077	5.7858	6.3851	7.961	6.1819	5.5898	6.4068	4.8968	5.669	5.4761	10.5114	7.3698	5.366	7.4336	5.8374	5.3129	5.3034	5.5948	9.6549	6.2399	7.22	8.0139	6.4901	6.2228	6.5412	10.5887	8.539	6.726	8.2374	6.1946	5.5472	6.4092	6.7533
PF3D7_0113800.mrna1_1	PF3D7_0113800.mrna1_1;1247	1247	8.3769	6.4216	7.2671	6.3102	7.0524	7.1364	7.5236	7.1169	7.37	8.1931	7.0677	5.7863	5.846	7.8141	6.749	7.6832	6.6659	5.1763	6.8958	6.304	7.5227	5.2254	6.5441	6.8976	6.0429	6.0132	5.2713	6.0168	7.0491	8.0633	7.0595	5.4239	6.1489	6.6253	5.8711	5.6459	5.7674	5.812	6.6312	5.1727	6.0546	4.7639	5.9791	5.8664	7.1556	7.0488	6.8769	5.5957	5.89	6.1715	5.8482	6.4578	6.378	7.1952	8.9393	5.8804	5.366	6.6129	6.2983	5.9702	6.3754	11.4576	8.334	5.5497	7.0344	6.577	5.1371	5.6212	5.8336	10.2463	6.4383	6.7366	8.0686	7.5083	6.6669	7.2514	11.6112	8.4839	7.8294	8.8763	6.7007	4.2133	7.7415	5.9784
PF3D7_0113800.mrna1_1	PF3D7_0113800.mrna1_1;1248	1248	6.6564	5.765	5.6873	5.4118	5.634	5.7853	5.888	5.116	6.5144	6.8128	5.7287	5.2649	5.3103	6.1538	5.823	5.6118	5.8125	4.9098	6.478	7.2952	6.74	5.2118	5.7565	6.0056	6.0717	4.1252	5.383	5.7663	6.8202	5.2865	5.9605	4.8006	6.371	5.8659	5.6885	4.8278	5.3445	5.133	6.357	4.2832	4.5711	5.888	5.9481	6.254	6.0548	4.8435	4.6803	6.7509	4.9699	5.8184	5.7629	4.7682	6.3156	6.4439	5.4236	5.2709	5.0687	6.4604	5.8437	5.5049	6.2705	6.6791	7.3668	5.3827	5.4825	5.7312	5.1069	6.3854	6.6339	7.6379	5.5744	5.1064	6.0691	5.76	5.6162	6.3602	7.6799	7.5234	6.1457	6.0184	6.1589	5.4571	6.1256	7.2093
PF3D7_0113800.mrna1_1	PF3D7_0113800.mrna1_1;1249	1249	8.66	5.9635	5.8711	6.7042	6.6469	6.0076	5.6531	5.785	5.7769	8.9474	6.772	6.3505	6.9074	5.8319	5.6288	5.9962	5.9925	4.1077	5.7605	6.1587	5.6282	5.6415	5.9955	6.9081	5.4246	5.5993	5.2334	6.1346	6.641	6.3277	7.0335	4.1077	7.0164	6.3071	4.8728	3.6041	5.9155	5.1371	6.7988	5.3554	4.706	5.005	5.0321	5.6764	7.3296	5.8856	6.1479	7.2188	5.4446	6.2815	6.3122	5.8595	5.9006	6.1871	6.5256	5.4356	5.5717	5.9848	5.4944	5.6631	6.5504	6.7754	7.8111	5.0811	6.1759	6.25	4.855	6.1894	6.892	8.0914	3.8248	4.7692	7.8645	5.8921	6.0444	6.3161	8.2416	8.3407	6.5415	7.529	6.2869	4.5717	7.3038	7.2039
PF3D7_0113800.mrna1_1	PF3D7_0113800.mrna1_1;1250	1250	8.4204	7.873	8.0441	7.4865	7.1261	7.6361	7.3269	6.2055	7.1472	9.0103	7.5288	6.8283	7.1234	7.3206	7.0919	6.4202	7.2079	6.1659	7.7318	7.2073	8.1188	8.7601	7.5835	8.1367	7.4529	7.5428	7.2226	6.5206	6.9799	8.5812	9.1049	7.6385	7.9017	8.2369	6.6253	6.3565	7.5731	7.1005	6.5507	7.7917	6.2596	6.4883	6.8075	6.8693	7.9487	8.4552	7.5718	7.0154	6.921	6.8165	6.917	6.689	9.482	7.1134	6.3577	6.8343	6.7245	7.3891	6.2464	6.8462	6.2275	7.1539	9.1956	6.4019	6.4211	6.2232	5.9186	6.351	6.3096	8.4187	8.396	7.8584	8.8743	8.4772	8.0889	7.9245	8.6817	9.2736	7.8683	7.8955	7.206	7.333	7.434	7.8323
PF3D7_0113800.mrna1_1	PF3D7_0113800.mrna1_1;1251	1251	7.6496	5.7282	5.9449	5.2472	6.6185	5.4922	5.911	4.5497	6.4812	7.1721	5.4998	5.9688	5.6502	7.432	5.128	5.8122	5.4506	5.2895	5.7238	5.8326	8.5467	4.9736	5.8104	7.1524	6.4534	5.2133	5.7666	5.1031	6.1096	7.7649	6.9299	5.1445	6.5945	6.5062	5.4764	4.723	4.5166	5.408	6.0372	5.4439	4.6398	5.5103	5.0896	5.2638	5.8004	6.7829	6.1108	6.2612	5.0343	6.1993	5.8326	5.6673	5.8562	6.2201	5.8025	7.0061	5.4591	6.9513	7.0292	7.5344	6.0659	6.5715	9.2179	5.2928	4.6719	6.1847	3.8943	6.1289	6.2319	6.0426	6.3768	6.0555	7.7096	8.0515	7.5474	5.5823	8.3105	7.7195	6.7926	5.6702	6.4979	4.8826	7.5106	7.4897
PF3D7_0113800.mrna1_1	PF3D7_0113800.mrna1_1;1252	1252	7.55	5.8128	6.2449	5.6153	6.6467	5.1739	5.9775	4.889	6.1967	7.8509	5.1751	6.2968	5.856	6.7841	5.2544	7.3293	5.1514	6.0034	6.0157	6.4661	7.6981	5.4107	5.8427	6.83	6.1278	3.6792	9.3425	5.5251	6.6779	7.8866	6.6106	5.6141	7.1963	7.1019	5.1453	8.2287	4.9602	5.3764	6.5782	5.1035	4.7203	5.3085	4.0866	5.0036	6.702	5.3377	5.9069	6.2397	4.9035	6.3503	4.9001	5.2547	7.2529	6.5221	5.6162	5.5217	5.7369	6.3834	6.2808	4.9855	6.8045	7.3112	7.4632	5.106	7.0951	7.1571	4.5027	6.6879	6.532	6.3605	4.3434	5.7043	7.7842	7.4796	6.6026	6.3743	8.0552	6.5721	6.7257	6.2451	7.1798	4.4135	7.685	6.4434
PF3D7_0113800.mrna1_1	PF3D7_0113800.mrna1_1;1253	1253	9.6605	5.9993	5.6191	6.5661	6.513	4.7109	6.0693	5.9989	7.8912	9.8774	7.2166	6.0678	6.4607	7.9914	5.332	6.2581	5.7195	6.8514	6.8071	7.0167	9.2092	4.6282	6.7606	8.3205	7.8319	5.5463	8.1045	7.6284	7.1712	9.6284	6.98	7.0115	8.1313	7.9821	6.602	7.9638	3.0479	6.8475	5.8632	5.3978	5.0955	6.005	7.0871	7.8351	8.6697	6.2972	6.819	6.1967	4.6398	11.0452	6.2919	7.0308	6.796	7.447	6.6964	6.0525	5.9143	6.4563	6.6084	6.4704	6.0564	9.3606	10.7382	6.4263	6.1064	6.4816	6.2304	6.1799	7.8343	6.3245	5.862	6.1164	8.2028	7.0282	7.6642	6.4497	9.8341	10.183	6.7177	6.1083	7.1793	6.2772	7.084	7.7323
PF3D7_0113800.mrna1_1	PF3D7_0113800.mrna1_1;1254	1254	7.2382	5.5768	5.5014	6.062	6.1815	5.8056	5.9946	5.1871	4.8329	6.7871	4.9392	5.2836	5.5379	5.5555	5.1098	5.4705	6.0108	5.4519	5.1747	6.8098	6.0112	6.1847	5.62	6.784	5.9841	4.98	5.0448	5.8427	6.7527	5.8652	6.4757	6.0839	6.2931	6.3298	5.3806	4.7501	4.9519	5.4509	6.4565	4.6177	5.3505	5.9153	6.1799	6.7011	5.366	5.4502	5.9042	6.1131	8.4006	6.2694	6.0135	6.4822	5.8156	7.0245	5.1156	5.2972	5.6668	5.437	6.456	5.7785	7.3415	6.3766	5.5078	3.7398	5.5729	6.0889	5.1363	6.1833	7.1951	6.6413	6.4012	5.812	6.4251	6.1016	5.7093	5.7159	7.374	6.5162	7.1196	4.7782	6.5639	5.2098	6.2032	7.7373
PF3D7_0113800.mrna1_1	PF3D7_0113800.mrna1_1;1255	1255	6.6397	6.3062	6.6991	6.5857	7.5436	4.796	6.7321	5.0492	6.7381	7.3618	6.8045	4.9699	6.073	6.5287	6.2199	6.3325	5.8369	6.5794	5.7471	7.2823	6.5563	6.068	7.13	6.9478	7.1254	6.2688	5.191	6.7063	7.7432	7.445	6.8938	7.0226	6.9286	7.1321	6.0997	5.6447	6.0097	5.5948	7.1561	6.5635	6.1056	7.0203	6.944	7.5215	6.9273	5.8146	6.2338	7.0882	9.2867	8.9167	6.758	6.6387	7.4154	7.0657	5.8369	3.6702	5.9568	7.2887	6.7446	6.7018	6.8502	8.0391	6.7184	6.2242	5.7861	6.4596	6.7627	6.746	7.0936	7.666	7.0727	6.5059	7.238	6.3056	7.6234	7.3043	6.0391	6.9013	6.2981	5.7876	6.471	6.2083	7.6278	7.2612
PF3D7_0113800.mrna1_1	PF3D7_0113800.mrna1_1;1256	1256	6.4859	5.6963	4.9955	4.4588	5.7544	5.2513	5.5984	5.07	3.847	6.8279	5.2627	4.4614	5.4246	4.8929	4.8435	5.2913	6.1807	3.3391	5.645	6.8048	5.6326	6.3277	5.4356	6.0023	5.2304	5.1085	5.879	5.0704	6.5752	6.4971	6.4658	4.4175	5.9814	5.9255	6.2651	4.135	5.0613	5.7965	5.7811	5.2976	3.9307	5.4226	5.8607	4.8263	5.9364	4.9241	5.6862	5.844	7.6118	4.9054	6.6444	4.5354	4.4456	6.1258	5.3896	5.774	5.6331	5.278	5.7666	5.133	6.0336	6.1607	3.3016	5.4967	5.1131	6.0148	5.0626	5.6282	7.1965	4.8822	3.6871	5.7631	6.5306	6.1455	5.4938	7.1105	5.9921	5.367	5.5211	5.4535	5.5653	5.5463	5.7192	6.5379
PF3D7_0113800.mrna1_1	PF3D7_0113800.mrna1_1;1257	1257	7.3644	6.2061	5.5671	5.7892	6.1418	5.489	5.6387	5.1326	6.6017	7.3258	4.9477	5.5148	5.8452	6.6549	5.4439	5.9141	5.5176	5.1231	6.1635	6.8325	7.2656	8.2014	6.3085	7.5105	6.7455	4.9322	5.3452	5.9418	7.1359	7.0694	7.3524	5.5555	7.6437	6.0783	5.953	5.9653	5.2311	7.1328	7.9533	6.1187	4.4363	4.5116	6.2542	6.0555	6.7033	4.8384	6.3386	7.8931	10.0503	8.6111	8.5801	6.0832	6.8208	6.4199	5.8545	5.2361	5.8958	6.6116	6.2647	6.0742	7.5066	6.606	6.0691	4.8037	7.5093	5.3754	6.8715	7.5265	8.5903	6.0094	6.5049	5.8475	7.2619	5.6032	6.2784	7.4133	6.3756	6.1037	6.9065	6.2422	6.1777	6.7285	6.9509	8.9565
PF3D7_0113800.mrna1_1	PF3D7_0113800.mrna1_1;1258	1258	6.8288	5.9477	5.2649	6.1098	6.1162	5.8885	6.4877	5.133	4.7565	7.2285	5.0085	5.7466	5.1404	5.3049	5.1309	5.7167	5.6599	6.4527	6.2124	7.1323	6.224	6.3754	5.1771	6.9692	6.2225	5.3995	4.5601	5.9203	7.2605	5.7819	6.5381	5.4148	7.0377	5.856	5.3705	3.6859	4.8659	5.9112	6.3854	4.9644	5.0968	6.8222	6.1497	6.3854	7.0854	5.2525	5.3063	6.4619	8.945	8.0714	8.1914	7.1216	5.8367000000000004	7.4046	4.7787	5.373	5.04	6.1371	7.1702	3.9193	6.2813	6.9615	6.6476	4.382	6.1705	5.3568	6.339	6.4598	8.6434	5.5671	5.6197	5.8342	7.0676	5.9288	6.692	6.6289	6.811	7.4227	6.8077	5.9793	5.438	6.7942	6.4138	8.8456
PF3D7_0113800.mrna1_1	PF3D7_0113800.mrna1_1;1259	1259	7.6074	6.0607	6.0063	6.7123	6.6784	5.6896	6.508	4.3875	7.1889	6.9451	4.785	5.1412	5.5711	8.6427	5.6352	6.6755	6.0479	6.8466	4.9212	6.9432	5.6938	6.1367	6.4291	8.7815	6.2642	5.5777	5.7968	6.3178	6.2172	7.0148	7.4174	6.4959	8.249	6.9463	5.114	6.1391	5.044	11.3224	6.8935	5.3712	5.636	5.9625	9.0278	6.5204	7.2556	5.7013	8.6487	6.5406	9.2181	8.7958	9.4699	8.9392	7.088	7.445	5.5438	5.7779	5.8117	6.5354	7.4092	6.7298	7.5413	7.1918	7.3031	5.8089	5.0687	6.0396	7.19	7.5942	9.596	5.4195	6.2307	5.4232	6.9437	5.5622	7.4996	7.5017	7.6281	8.3004	6.8013	6.3528	5.7522	7.0233	7.9278	10.0746
PF3D7_0113800.mrna1_1	PF3D7_0113800.mrna1_1;1260	1260	7.2751	5.765	6.3366	5.5497	6.057	6.0851	6.2891	5.4313	4.8445	7.6051	5.2114	4.4705	5.7385	5.5647	5.8505	6.0378	6.2133	6.0898	5.6932	7.2863	7.1414	6.6292	6.5322	9.4093	6.4091	5.2048	5.9837	5.5357	7.3237	5.7698	6.87	7.2394	10.3783	7.5412	5.3851	6.7642	5.2315	11.045	8.6894	4.4175	5.1445	5.6008	6.8095	6.4959	6.3677	5.2016	8.1964	8.9573	8.0725	8.3579	9.0371	6.1187	5.8758	6.6824	5.7344	4.6837	5.7178	5.9411	6.7248	5.8354	6.6595	6.6966	6.6042	5.8161	6.5524	4.6616	6.6663	5.8902	8.0499	4.8718	5.5125	5.4748	7.8517	6.2724	7.2143	6.2487	7.7342	8.033	6.6026	6.2261	4.9864	5.7824	6.3336	8.7082
PF3D7_0113800.mrna1_1	PF3D7_0113800.mrna1_1;1261	1261	9.3823	5.7447	9.3915	7.1938	7.7621	6.9385	7.609	7.0003	9.1013	9.0278	6.5773	7.5984	7.8782	8.8431	7.2988	8.0716	7.0161	10.3939	5.62	8.3865	8.4986	11.7056	7.3612	10.0106	9.4799	7.5205	11.3184	7.1807	8.6384	8.8534	11.9864	7.8408	9.4484	10.2299	7.9382	11.7077	6.8121	10.972	9.436	8.1528	7.9877	7.9105	10.1179	7.1979	10.2086	7.0403	10.7852	10.7216	11.0413	11.6322	11.6397	10.8472	9.0956	8.7241	6.8071	7.0717	8.7582	7.8851	10.0559	9.2004	9.2067	9.6505	10.1938	8.6559	8.7707	9.8985	8.5499	8.8142	9.7235	6.6996	7.9664	8.2255	8.7879	8.9429	10.0127	9.8175	10.2509	9.6976	8.5111	8.5982	7.5276	8.9243	8.718	9.8139
PF3D7_0113800.mrna1_1	PF3D7_0113800.mrna1_1;1262	1262	9.0632	5.7087	8.5295	7.2182	6.9317	5.7447	6.8749	6.7377	6.3366	8.2314	6.1512	6.5498	7.304	6.9726	5.822	6.9864	6.9268	8.2238	5.4679	7.4141	7.6509	7.8517	6.8975	8.8799	7.2755	7.1065	11.7791	6.1677	7.1767	8.1639	8.6583	7.0826	8.8666	7.6566	7.283	11.9286	5.142	11.722	8.2316	7.3346	6.3681	7.184	10.9407	7.0859	9.2911	6.2472	10.4461	8.8343	10.8545	9.5648	10.0501	11.0158	8.7764	8.1447	5.7926	5.5558	6.1342	6.4849	7.4331	8.1988	8.2279	8.5782	9.8426	6.5273	7.1358	7.0971	10.3455	7.8154	10.8443	6.4589	7.1536	6.267	7.3314	7.6033	9.1768	7.6586	9.7636	8.9786	7.4528	6.6803	6.3721	11.7801	8.4229	10.8848
PF3D7_0113800.mrna1_1	PF3D7_0113800.mrna1_1;1263	1263	8.147	6.0237	8.8166	5.9738	6.6106	5.998	6.5942	6.5524	6.4484	7.7637	8.7104	5.9944	6.3016	6.4594	6.0961	6.3345	6.6339	9.9249	5.6665	7.6342	7.566	6.6651	7.6576	9.0213	6.4744	7.1311	9.4887	6.5221	6.9853	8.9195	7.033	7.6319	9.8243	6.6082	6.5334	9.7305	6.1735	10.2838	8.9754	6.3804	3.8972	7.0219	11.5056	7.5673	8.9688	7.0896	10.4117	8.8747	11.3056	9.6971	8.722	11.0433	8.0492	7.5908	6.4578	7.1997	6.3971	6.8272	5.8527	8.501	6.6356	7.9023	9.3134	7.7032	6.4714	5.36	7.3518	8.5017	11.5075	6.1685	7.5645	6.0076	7.1509	5.6946	8.7512	6.4806	8.7054	8.7865	8.6682	6.6618	6.2845	8.4621	9.117	11.7167
PF3D7_0113800.mrna1_1	PF3D7_0113800.mrna1_1;1264	1264	12.8543	5.9083	7.8287	6.5472	6.6185	7.3382	7.843	7.5226	5.2223	12.1863	8.0206	6.9895	6.6829	6.6737	6.0934	7.8501	8.2963	9.2749	6.3174	7.919	8.1108	6.1673	9.067	8.1102	6.5423	5.3533	7.2214	7.3819	7.7822	8.4953	6.6572	9.3647	9.4029	6.3904	5.6639	6.5365	6.9006	11.0478	7.4975	6.5642	5.5011	8.158	10.2662	8.5975	12.3005	6.5578	11.3091	6.7735	10.147	9.0517	7.138	9.4755	9.2896	6.8918	11.344	6.3122	6.897	6.8787	6.6532	7.5973	6.4639	7.9841	8.6779	7.9837	6.5859	6.0286	6.4578	7.1824	10.9772	10.9464	7.3567	5.7396	6.7223	5.7522	8.2983	6.941	8.7915	9.5768	8.4089	6.9728	6.714	7.5932	7.2596	11.3103
PF3D7_0113800.mrna1_1	PF3D7_0113800.mrna1_1;1265	1265	8.7587	6.6041	9.073	6.7704	6.7651	7.0513	8.064	7.9259	6.5938	8.205	7.8617	6.2096	6.29	6.3151	6.2957	6.8995	8.4115	8.8916	5.8412	7.791	7.1791	6.8975	8.8424	8.9268	6.8879	5.2456	7.2238	6.8706	8.095	7.9728	7.7374	9.2082	9.1197	6.8525	6.0894	7.2435	6.9947	10.6288	6.4885	7.186	6.1827	11.5474	10.5604	8.2464	8.9614	6.5517	10.9152	7.5656	9.6734000000000009	9.6479	7.1659	10.5644	10.646	7.9846	11.4643	7.1164	6.5331	6.7415	6.4099	8.1815	6.6159	8.5318	9.1537	9.7729	6.3533	6.2806	8.0924	7.7198	11.2723	10.5512	7.8934	7.1721	7.0098	6.1369	8.043	6.2931	8.8108	9.422	10.2605	6.5836	6.578	8.8372	8.029	11.2416
PF3D7_0113800.mrna1_1	PF3D7_0113800.mrna1_1;1266	1266	8.181	5.9153	8.0482	6.6327	5.8265	6.5798	8.0816	7.0183	6.2519	7.4822	5.5972	7.7921	6.1247	6.086	6.4611	7.7259	7.4571	9.0242	5.9395	7.8252	6.398	6.2961	8.5953	8.4952	7.0869	5.5214	6.6717	6.95	8.0298	7.2836	6.8056	8.7776	9.3638	7.3301	5.4029	7.2542	6.7308	9.8403	5.7835	5.8728	5.6713	9.3853	10.2394	7.9236	7.7263	5.6738	9.9939	6.5251	9.436	9.8238	7.4707	9.9362	10.1777	6.9707	10.3524	6.3012	6.592	6.2221	6.4995	7.233	6.7114	7.907	8.9053	10.1033	6.3614	5.7096	8.0943	10.7776	10.3792	9.0712	7.7933	6.321	6.4888	6.0802	8.3991	6.879	8.1185	9.6667	10.3016	6.8822	4.4809	8.4793	10.8151	10.8945
PF3D7_0113800.mrna1_1	PF3D7_0113800.mrna1_1;1267	1267	7.6238	5.2731	7.6431	6.9013	5.8357	6.5956	7.3137	6.7526	4.6932	7.2747	6.5253	7.0664	4.9782	5.6741	5.0215	6.527	8.0205	8.1364	5.0014	7.5445	7.0898	5.6253	8.4309	7.2072	8.6595	5.1534	6.6157	6.0883	7.7637	7.7675	6.7699	8.1039	8.7053	8.92	5.5898	5.4896	6.2477	10.2332	5.7268	5.3169	4.7474	9.8022	9.9362	7.5589	6.3863	5.8627	11.016	6.4179	9.2917	9.7474	7.4748	9.7869	10.2764	7.112	10.7607	6.3796	5.0725	5.4995	6.4433	6.6296	7.4955	7.5441	9.2373	8.3085	5.963	6.0396	7.2888	11.0653	10.3917	9.9897	8.0296	6.6044	6.5721	5.1127	7.8611	7.3261	7.9547	9.392	9.0151	5.9011	6.1231	6.9067	11.4016	10.5163
PF3D7_0113800.mrna1_1	PF3D7_0113800.mrna1_1;1268	1268	7.1966	6.2743	7.0997	6.829	5.765	5.5447	7.2053	5.9477	5.0426	6.9979	6.925	6.7287	5.8963	4.6058	5.9612	6.8512	7.4068	7.8827	5.6314	7.3615	6.4313	5.7054	6.5996	8.8299	8.9891	5.745	6.0067	5.978	7.0344	6.9614	6.7958	7.0671	9.7311	9.1408	5.8669	4.9388	6.6515	8.5801	7.1867	5.2913	4.9635	7.8312	8.1189	7.3385	6.9605	6.0864	8.7262	8.4162	7.9199	9.6354	6.7638	7.2986	10.5343	8.032	8.8084	5.3288	6.6591	6.8387	5.407	6.6061	7.6903	9.2454	8.5754	7.8124	6.1058	5.7082	5.957	9.3546	9.5499	9.0798	8.2521	7.229	6.8146	5.434	7.3048	7.8187	8.0882	9.9828	10.2841	6.2305	5.8689	6.0961	9.3954	9.1698
PF3D7_0113800.mrna1_1	PF3D7_0113800.mrna1_1;1269	1269	7.3978	5.5564	9.6418	8.5276	7.1356	6.4941	7.8386	7.0705	8.1774	7.2982	7.5952	6.539	6.9632	7.4167	6.8896	7.7835	7.5767	8.9329	6.0527	8.3399	6.0697	6.3198	8.8575	9.0988	8.8104	5.6954	6.3908	8.1534	8.0472	7.4959	6.6959	8.9169	9.398	9.361	6.1995	6.7956	6.7335	7.1963	7.7457	6.6027	5.8268	7.7197	6.8895	8.2282	6.9378	5.7616	8.6612	7.4429	9.1772	12.2332	7.369	6.7682	10.8828	6.5842	10.6284	5.8329	6.9861	6.6878	6.7477	9.1492	8.5665	8.3352	9.3664	11.4484	6.0667	5.0772	6.9765	9.1209	8.9251	11.5402	8.1773	7.9746	7.6408	5.8699	8.8912	8.4054	8.864	9.9141	11.4364	6.7706	4.6433	6.9464	9.4417	8.1523
PF3D7_0113800.mrna1_1	PF3D7_0113800.mrna1_1;1270	1270	9.7658	8.0757	10.4925	11.2451	9.4808	9.2996	9.5329	9.3412	10.9936	9.525	10.4483	10.565	11.6221	9.8142	8.5513	9.6385	9.36	9.7435	8.8471	10.5462	12.1091	8.6356	10.6667	10.3429	10.9321	7.9568	9.067	10.4521	10.8682	12.4077	10.0834	10.8081	10.764	10.9766	8.185	9.307	10.6541	9.4593	8.8472	7.5186	7.7788	8.812	9.336	9.556	9.7342	8.0669	9.9702	8.6731	11.4926	13.0988	8.9272	9.5663	12.239	8.3245	13.06	8.0809	10.9062	7.6704	8.0853	11.2107	9.3553	11.9818	11.0746	12.9787	7.9125	8.2127	7.8922	11.181	10.4558	12.9507	8.7917	10.7559	8.6101	7.7812	10.8698	8.9856	11.7012	11.5106	12.7933	8.492	7.9418	8.955	11.672	10.3706
PF3D7_0113800.mrna1_1	PF3D7_0113800.mrna1_1;1271	1271	8.3107	6.0494	7.9284	7.607	8.5194	6.7865	7.7106	7.3693	8.223	7.9525	8.9473	5.2668	6.0468	7.8487	7.9698	7.8867	7.5813	7.8554	5.8797	8.2788	7.0524	5.575	8.4342	8.5242	8.3618	5.0413	5.2836	7.3509	8.3652	7.4453	6.4783	7.6708	9.3096	8.6545	5.7244	5.5829	6.4923	5.8885	6.9956	5.116	5.5283	6.2359	6.1997	6.823	7.3765	4.9011	7.3481	6.6314	8.3428	10.5854	7.1655	5.7282	10.6692	7.4142	10.1225	5.8027	7.7856	6.9872	6.0978	8.5318	7.7922	6.9758	8.1757	8.0905	6.7436	5.243	6.2172	7.0204	8.0726	11.5777	6.2675	7.6372	7.6274	5.9939	7.9369	7.5258	7.8271	7.7144	9.0023	7.4574	5.7312	6.4146	7.8497	7.5869
PF3D7_0113800.mrna1_1	PF3D7_0113800.mrna1_1;1272	1272	9.7691	8.1018	10.4789	10.9698	10.548	10.2465	8.1967	8.4573	10.5992	9.1957	10.3161	9.4034	10.1693	10.6809	9.922	8.5149	9.2915	7.698	9.9738	10.2527	11.3735	6.885	8.8249	9.7872	8.7732	6.7131	7.3456	9.9828	10.2241	11.415	8.4932	8.7733	10.6159	9.3841	6.9888	6.013	9.9564	7.1883	8.5735	8.1339	7.0935	6.9608	7.7531	9.099	8.7493	7.5685	7.901	8.4273	10.8316	11.9089	7.1428	6.9376	11.2076	8.205	9.5374	7.6579	11.0576	7.896	7.5399	8.082	9.2017	8.7842	9.8348	10.2045	7.7085	7.3199	7.3179	6.5729	8.8013	9.7208	7.6786	10.118	8.0522	7.4052	8.1038	8.8513	10.5575	10.4889	10.3213	7.9451	7.3567	7.6513	7.6895	8.9207
PF3D7_0113800.mrna1_1	PF3D7_0113800.mrna1_1;1273	1273	8.4973	10.0853	10.1478	10.9757	11.403	9.9639	8.7877	9.4532	11.1953	8.8197	9.1027	8.1011	10.6928	11.6902	9.8038	8.3884	9.8897	6.6707	9.9951	9.9317	11.4691	6.9654	8.0841	8.8045	8.223	5.9784	5.8861	10.0549	10.5297	11.0966	8.3987	7.9625	9.8054	8.3679	7.0349	6.3384	9.4768	7.6016	7.6901	9.8706	7.1517	6.7688	10.016	7.5945	8.2192	9.6855	8.3059	8.5844	10.2559	11.5442	6.6531	10.9103	9.9517	9.0475	8.2264	9.0193	10.6333	7.4461	7.7583	7.9614	8.721	7.9297	9.9043	9.691	7.5544	7.4075	6.9368	8.0058	8.9207	9.7916	9.7432	10.4539	7.98	7.8201	7.948	8.7508	9.4787	10.9543	9.4356	7.6812	6.1268	7.4749	7.9082	9.2685
PF3D7_0113800.mrna1_1	PF3D7_0113800.mrna1_1;1274	1274	9.0436	7.2058	11.3909	10.849	9.4201	9.4559	8.3659	8.207	9.9373	9.0155	9.2763	8.8932	10.5417	9.3089	9.4555	8.2191	8.3389	9.0428	8.3206	8.5712	11.6427	7.3962	7.6488	8.0745	8.7328	7.1786	6.5177	9.1301	8.8372	11.1733	8.9879	8.0792	8.0901	8.966	7.5247	6.6032	8.7248	7.4173	7.1352	6.3248	8.5585	7.6004	10.4519	8.0547	8.9846	7.6163	7.5154	7.7824	10.308	11.1246	7.6317	10.7929	10.0399	8.7181	7.5369	7.0707	10.7734	7.4826	8.2559	7.6855	8.9019	8.1092	10.2693	11.3423	7.1391	7.0306	7.0956	7.3417	9.6239	7.6612	6.7554	11.1271	8.003	7.8482	7.9705	8.5621	7.7141	10.2665	11.6429	8.4611	7.3675	8.0605	7.2259	9.7062
PF3D7_0113800.mrna1_1	PF3D7_0113800.mrna1_1;1275	1275	9.2577	6.1605	11.1951	10.5576	11.5197	9.4062	9.2785	9.2145	12.1902	9.4978	9.9495	8.4432	11.083	11.6001	9.3127	9.4662	10.0005	7.7971	9.216	10.2727	10.6749	6.6516	8.1342	9.685	8.9091	7.307	6.3593	10.2426	9.9729	11.5231	9.2281	8.6108	9.5617	9.3129	7.502	7.0193	7.5596	6.8072	9.866	6.9266	6.4637	8.1004	10.1126	7.9476	9.5407	6.4116	7.2184	10.2015	10.7715	12.903	7.916	10.5135	10.7292	8.6917	6.2628	6.2426	9.9247	7.7097	9.8533	8.0854	10.7169	8.5565	8.5952	12.2096	7.749	7.4431	7.2148	7.8935	10.4657	6.3882	6.9266	9.9212	8.7261	9.1627	8.8876	10.345	8.074	10.0161	11.8844	8.2991	7.4083	7.9713	8.0965	10.0307
PF3D7_0113800.mrna1_1	PF3D7_0113800.mrna1_1;1276	1276	9.3292	5.8846	12.0547	10.8245	9.241	8.1615	8.8841	8.3927	9.6727	9.5026	9.0798	8.3123	11.2091	9.6316	7.9635	9.5196	8.6906	6.917	8.0635	8.6359	11.3378	7.4336	8.2062	8.5931	9.2816	7.7553	6.8551	8.9307	8.6539	12.2439	9.337	8.7384	8.4791	9.7931	8.0759	6.1675	7.7629	6.9733	7.935	6.4009	6.0944	7.9378	9.3258	8.9566	9.3201	6.3597	7.035	7.7993	10.6925	12.622	7.5774	9.6721	10.5306	8.1229	6.765	7.1846	10.5715	7.8353	8.8612	8.6041	8.5473	7.7606	8.0348	9.7026	7.4118	7.8271	7.5771	7.5932	10.0476	6.1416	6.7469	11.0656	8.3198	7.3399	8.9089	7.8246	7.6594	7.8673	8.6376	7.961	7.5323	7.9723	8.2093	9.8137
PF3D7_0113800.mrna1_1	PF3D7_0113800.mrna1_1;1277	1277	9.2061	6.6871	9.0641	9.5293	8.2592	6.6193	7.9278	7.3031	8.3719	9.1287	8.1267	7.3809	8.6895	8.7752	5.717	8.5414	7.9012	6.6703	5.5573	7.9511	11.3031	6.5236	7.377	6.6014	7.9042	6.9885	6.5435	6.7808	7.7745	11.7947	7.3746	9.0025	7.14	9.1442	7.2245	7.8804	7.3996	6.6959	7.4274	6.8421	5.6453	7.758	8.6056	6.0559	8.8177	6.242	6.5239	7.4198	10.0132	12.9253	7.6784	9.2773	10.1123	8.4737	8.0738	6.6298	8.4414	7.562	7.9315	7.6049	7.8708	8.7261	10.2971	7.9893	6.8866	7.4226	8.8895	8.3615	10.5671	7.5673	6.6658	8.3239	8.2994	7.0335	9.2462	8.039	9.1206	7.5859	7.5155	8.1492	7.3673	9.7303	8.4436	8.2746
PF3D7_0113800.mrna1_1	PF3D7_0113800.mrna1_1;1278	1278	10.5418	6.2744	8.6383	12.6981	8.6402	6.8755	9.3064	9.8308	9.7323	9.3584	8.1741	9.5247	13.0406	9.5567	7.2021	10.175	9.6172	9.9033	6.2407	9.9878	12.6179	10.07	8.2135	9.8022	9.8528	8.215	8.2729	8.0272	10.9348	13.413	10.7333	9.38	9.4859000000000009	10.3462	8.556	8.5649	9.5758	8.5111	9.4612	7.5261	8.5108	8.5894	10.79	8.4901	10.8205	7.8666	7.4072	10.1138	10.5243	13.7606	8.8535	11.3745	11.4711	10.1923	9.2292	10.4579	7.4251	8.6233	9.3569	10.2187	9.2525	11.7854	10.6436	9.6055	9.331	10.0602	8.066	10.2141	9.4235	7.7639	8.0659	7.0521	9.499	9.4849	10.3757	8.2431	11.7207	9.519	9.5167	10.4664	10.1129	8.0786	10.6062	9.8769
PF3D7_0113800.mrna1_1	PF3D7_0113800.mrna1_1;1279	1279	11.667	8.6521	9.9658	12.7268	9.4582	8.5278	9.2197	8.4961	10.0248	11.3059	9.6944	10.6741	12.2682	9.5804	9.8394	10.1234	8.7002	9.2812	8.8626	10.4782	13.239	11.3841	8.2893	9.5712	9.6208	8.3619	10.6066	9.7091	10.362	13.1384	12.0975	9.0372	9.4511	10.2534	8.3912	10.2575	9.7731	8.4124	7.8395	8.6981	5.6064	7.9499	10.6631	9.8439	10.9083	8.6132	7.5954	9.4014	6.0314	12.7422	9.5513	11.8149	11.0298	10.1857	8.8119	9.4933	7.2079	8.4765	9.3883	10.5808	7.6803	11.5206	9.2055	8.2656	9.0548	10.2137	10.5629	11.0147	9.3656	7.5965	8.7137	8.0757	9.4608	9.9652	10.2958	7.4352	11.2174	9.6528	8.8476	9.899	10.2231	11.033	11.3461	10.8808
PF3D7_0113800.mrna1_1	PF3D7_0113800.mrna1_1;1280	1280	10.9885	10.3001	7.5153	9.7174	8.0423	11.294	9.4823	7.772	7.6011	11.0903	9.764	6.9674	9.6543	7.9994	11.6699	10.5398	8.4918	8.6252	8.3932	9.3328	13.9748	10.1461	7.9205	8.5387	9.1491	7.9418	6.8355	7.8969	9.5011	13.4179	10.6823	8.4388	8.7766	9.674	7.9319	6.9792	8.8337	7.8438	9.2611	9.7943	8.4613	6.9095	10.5934	8.0532	10.1031	8.4615	7.4628	9.1737	6.6489	10.0412	8.3391	10.9276	10.5548	10.6574	9.3581	9.4087	8.4736	7.9967	6.9822	10.9576	7.31	10.7595	7.8712	8.7811	7.794	9.6227	8.1961	9.5261	8.3578	9.4826	7.5875	8.2618	8.9318	7.6577	11.2861	6.8753	11.0337	8.3424	8.841	8.2019	9.6175	7.8758	10.1996	8.1041
PF3D7_0113800.mrna1_1	PF3D7_0113800.mrna1_1;1281	1281	8.2466	7.6994	6.1627	6.5711	7.3756	11.3225	9.0215	7.7076	7.7444	8.4417	9.1066	6.8101	6.7825	10.1979	10.9229	10.0674	7.9603	9.8898	6.4866	9.1878	10.1074	8.4617	7.253	8.6031	8.9721	6.2544	6.8584	5.897	9.3606	8.3868	9.296	4.7431	8.4587	9.1785	6.8662	5.7721	7.008	7.4141	9.9937	7.6087	8.6355	7.2306	9.8021	7.4247	7.5573	7.3562	6.6286	9.8818	6.8712	8.1914	7.6548	10.5418	7.324	10.0696	7.5406	6.0437	7.7008	8.2659	7.2261	10.9128	6.1445	10.9073	7.3492	9.8554	5.9083	10.2018	7.8281	12.0613	8.2592	7.444	6.3007	7.7007	9.3291	7.9681	11.3387	8.2963	10.5037	7.9549	9.317	7.2307	10.6294	7.0537	12.3681	7.83
PF3D7_0113800.mrna1_1	PF3D7_0113800.mrna1_1;1282	1282	9.0252	7.906	6.4433	7.7212	8.2703	11.5814	8.8117	8.2304	7.9944	8.9672	10.2274	6.5051	7.4587	8.5218	11.4488	10.6045	8.0259	10.5289	6.9804	8.6857	13.6383	10.6935	7.8929	8.5238	7.4868	6.2063	6.2166	6.2666	9.2102	12.3146	11.4826	5.4158	8.4285	9.2633	4.6415	6.0444	7.0219	7.376	8.4408	7.038	5.7669	5.6651	9.5246	7.1485	8.2491	7.2196	6.9451	8.6989	5.9411	8.4631	7.99	10.2698	8.0483	9.4357	8.4329	5.89	8.1726	8.8479	6.281	11.4998	6.2612	11.2998	9.5688	8.7204	7.359	7.4176	7.2663	9.557	7.286	8.4432	6.3661	8.6492	8.8985	7.4563	11.4917	6.6648	11.2764	8.8943	9.1558	7.9209	7.76	7.3512	10.1008	7.4086
PF3D7_0113800.mrna1_1	PF3D7_0113800.mrna1_1;1283	1283	7.1729	6.9335	7.3705	6.0785	7.6892	10.2872	8.8427	7.2257	7.4336	7.974	9.3048	5.779	5.3809	7.7308	10.745	10.1671	7.7517	10.2405	5.7533	8.4464	10.7637	8.3033	5.897	11.4839	8.9266	5.8347	5.6843	5.359	8.8062	9.0701	9.8525	4.7949	11.5419	9.5911	5.7808	6.6407	6.6668	6.2269	8.2518	6.5487	4.6645	6.8589	7.268	6.0168	7.0488	6.7623	5.9896	8.0169	6.4899	8.0113	6.8101	8.6062	6.8605	7.532	6.5427	5.4413	7.4067	7.6418	7.4884	11.5379	7.3442	11.4929	6.6924	7.614	7.0584	6.9597	6.5388	9.1135	7.6809	6.8222	5.2608	7.665	8.1617	7.7883	11.4392	7.2924	11.315	7.7727	7.7465	8.0829	7.7745	5.7123	9.8888	7.2924
PF3D7_0113800.mrna1_1	PF3D7_0113800.mrna1_1;1284	1284	8.2784	7.328	6.8834	6.6609	7.5824	10.0682	8.7827	7.9303	8.1666	8.8265	9.5938	6.9284	6.8897	8.2295	10.7951	10.0481	7.727	10.5875	6.9948	10.0719	8.2124	10.5552	6.8839	8.4597	7.9421	6.0444	7.1185	4.942	10.0256	7.6922	11.0616	4.3951	8.1975	9.0787	5.5103	6.8955	7.1388	9.2315	8.5744	7.9647	5.9442	5.7244	8.9071	6.5086	7.923	6.4846	8.6677	9.3175	6.8664	8.8545	7.6651	9.0767	9.5712	8.654	6.4172	5.3085	9.3036	9.3503	6.6301	11.7955	7.7521	11.7161	8.4736	7.5638	8.1935	8.2522	7.9861	7.7037	6.6477	8.0931	6.6714	8.5769	9.4142	7.5681	11.5408	6.7369	11.6287	8.1584	7.6355	8.5147	8.6692	7.7504	8.5324	6.8393
PF3D7_0113800.mrna1_1	PF3D7_0113800.mrna1_1;1285	1285	7.2532	6.8852	6.9067	5.2071	7.9675	10.8514	8.2342	7.6881	8.0198	8.0721	9.4532	6.4311	4.6358	7.646	11.0609	9.9955	7.8732	10.1792	5.033	6.6315	7.9035	8.8568	6.4451	8.6369	7.0054	6.9101	8.2302	4.6702	6.8775	7.9425	9.5767	5.7024	7.9036	7.7468	6.0993	8.5717	5.7071	5.8369	7.6703	7.2299	8.4083	4.7377	7.7307	7.3253	6.7065	6.9009	6.1916	7.437	6.4474	6.4135	8.4628	8.2062	6.9141	7.4098	6.9598	6.5531	7.3022	7.876	8.0872	11.4833	5.0751	9.7758	10.5702	6.5353	8.5446	6.2411	7.5022	8.2242	6.2415	7.1064	5.7493	8.1368	8.1656	8.0784	11.0443	6.7045	11.01	8.8981	7.9067	9.1474	6.5287	6.0944	9.2151	6.7294
PF3D7_0113800.mrna1_1	PF3D7_0113800.mrna1_1;1286	1286	6.7597	7.3261	6.5803	6.1426	7.9374	11.2185	7.5884	6.6968	7.8596	7.6318	8.6585	6.2987	5.9203	7.7052	10.9507	9.4118	6.4639	10.2163	5.2153	5.6285	8.1368	9.485	6.4363	7.2738	4.8176	5.2913	6.0794	5.4366	5.7498	7.3365	9.801	6.2861	7.4441	7.5136	5.3639	6.015	4.9928	5.1428	7.5934	7.5779	5.6817	2.2172	8.0755	6.0045	5.6023	8.129	5.4906	6.8505	6.7527	6.673	6.3345	8.3517	7.8755	6.9337	6.3859	7.1689	6.9991	7.5801	6.3547	10.6906	5.8904	9.7291	8.6079	6.0413	8.1504	5.0708	6.9673	9.4815	5.4611	6.6177	7.8171	7.7161	8.387	7.7625	10.6591	6.5832	9.7288	7.603	7.1189	8.3176	5.7252	6.1765	10.0369	6.9423
PF3D7_0113800.mrna1_1	PF3D7_0113800.mrna1_1;1287	1287	6.7324	4.9397	7.3572	6.689	8.1038	7.1875	7.9854	5.6727	7.6101	7.4591	9.8799	6.5896	6.919	8.2588	6.1689	9.5824	6.5022	10.2227	5.4226	5.9177	8.1982	9.2854	6.8165	7.9922	5.3726	5.7455	6.3085	4.1906	6.3425	7.4703	9.7981	6.8023	7.8651	8.5181	6.1973	6.1985	5.2238	5.4296	6.5917	5.3899	4.9764	5.5245	5.6479	5.8253	6.3322	7.0737	6.5253	7.49	4.5552	6.2924	6.5532	6.7957	8.1336	8.0633	6.6896	5.1412	7.2775	7.836	7.1982	11.3297	4.9198	7.1028	8.9007	6.398	8.0869	5.5308	6.4622	7.5197	5.7436	7.9146	5.5308	7.8497	8.0935	9.2238	11.0631	6.567	8.7528	8.0279	7.4315	8.8055	6.2583	6.0648	8.7065	7.1338
PF3D7_0113800.mrna1_1	PF3D7_0113800.mrna1_1;1288	1288	7.3786	6.3801	7.3704	6.9268	8.2295	7.009	9.1661	5.3677	7.2631	7.3924	10.8416	6.4976	5.8829	8.5784	6.5515	11.1603	5.6415	9.6103	6.1369	5.4456	8.0611	9.5931	6.6954	8.1042	5.6232	5.89	5.9625	6.5878	7.1394	7.4267	10.1299	7.3649	7.7388	6.5089	6.3646	5.434	5.1127	5.4604	7.1411	5.3423	5.7758	3.4436	5.9871	6.5415	6.0629	6.6788	6.6841	6.7857	4.5046	6.6159	7.4566	6.4681	8.5065	7.7536	6.744	4.8948	6.8684	6.9433	5.5419	9.3763	5.6511	6.8081	7.4748	5.8445	7.9638	5.2472	6.4767	8.1179	5.5407	7.981	6.2589	8.0612	8.3024	7.3509	9.1268	6.1717	8.34	6.8717	6.9355	8.4615	6.4192	6.621	8.9728	7.0785
PF3D7_0113800.mrna1_1	PF3D7_0113800.mrna1_1;1289	1289	9.8905	6.8918	6.522	7.1473	7.7715	9.4543	8.6619	5.2479	7.0014	10.7464	8.9834	5.581	6.6682	7.9905	8.0978	9.9296	5.823	9.8444	5.7761	4.7955	8.2635	9.8716	6.1243	7.7143	5.3554	5.1379	5.8904	3.9644	6.9261	8.3395	10.487	6.2924	7.9269	8.393	5.0264	5.8035	5.8237	5.4992	5.9649	6.671	5.7271	4.723	6.3639	6.7042	9.5926	6.2261	4.861	6.3357	5.1603	5.7398	7.3205	6.7033	8.1817	8.7424	6.3985	5.8204	6.9485	7.8918	5.9303	7.1992	5.5774	6.903	7.087	5.9155	7.8449	5.8382	5.9011	6.2711	6.2116	7.5016	6.3329	7.7578	8.3879	9.0404	7.6541	6.0685	8.3255	7.0073	7.0812	8.7353	6.0507	6.0023	8.1378	6.1058
PF3D7_0113800.mrna1_1	PF3D7_0113800.mrna1_1;1290	1290	7.3035	6.8209	6.1504	7.0079	5.2739	6.5794	6.8121	5.9069	4.7296	7.5465	7.6004	4.3306	6.7429	4.1619	6.2365	8.5602	6.1318	6.3918	4.7485	5.5993	7.3036	10.3262	7.0385	5.7007	5.4249	6.5289	5.9081	5.6291	5.8597	6.6658	10.6685	6.4439	7.0661	7.3789	6.3302	6.2743	5.1469	4.2441	5.3356	6.5636	4.6781	5.3889	5.2876	6.0268	5.2032	5.9383	4.8748	5.2517	3.433	5.1119	9.3345	5.2828	6.9355	5.7557	4.9312	5.3823	4.8074	7.1963	3.9117	5.1194	5.4091	7.8282	5.6736	5.5937	7.5327	4.5242000000000004	5.1651	4.4989	5.4877	6.3343	5.6935	6.9063	8.1772	8.5861	6.6601	5.812	9.0126	5.0883	7.039	8.4945	4.9796	5.6585	7.1437	6.4141
PF3D7_0113800.mrna1_1	PF3D7_0113800.mrna1_1;1291	1291	7.3792	6.9887	5.5537	5.8265	3.0755	7.5942	6.9798	8.4635	3.0583	7.9371	8.7064	5.805	5.4279	5.4286	6.7838	7.1359	9.3921	6.2416	5.0206	5.8452	7.7216	7.2605	5.6622	7.9695	5.7884	4.682	2.5945	4.5211	6.192	7.4021	8.4546	6.7071	8.9772	8.3171	5.3338	5.3161	3.5398	5.4107	8.5681	7.1366	4.7398	3.8074	6.1514	6.5102	6.8495	6.8615	5.4741	7.9174	5.0687	7.1518	8.0556	6.0175	7.0256	7.986	6.9852	5.6568	5.9444	6.6505	5.1902	7.3358	6.2236	8.1627	9.02	5.9866	5.2315	6.4075	4.9016	6.5607	9.0059	8.0071	7.1148	7.2878	7.9785	7.9156	6.9845	7.0345	8.8647	8.9609	7.5222	6.6952	7.2283	7.0688	8.0269	9.0302
PF3D7_0113800.mrna1_1	PF3D7_0113800.mrna1_1;1292	1292	6.0792	5.4246	7.66	4.7692	5.7355	4.0841	5.6789	5.6023	3.7527	6.3246	7.9266	6.3201	5.9516	5.4313	4.1497	5.2184	5.5874	4.8304	4.8058	6.0072	5.7955	5.2615	4.2913	5.3359	5.0215	4.2653	4.408	5.1477	6.7362	5.8595	5.3927	4.5478	6.8842	7.3687	4.8885	3.9011	4.784	6.0481	5.8612	3.585	5.2638	5.0921	4.9481	5.1285	5.2716	4.4951	6.4816	5.8066	4.0224	7.8388	4.916	5.6865	4.0747	5.6375	6.0985	4.9463	4.6427	7.0506	5.572	5.9293	5.4219	6.2428	7.7677	5.4482	4.2126	5.0938	4.862	5.9456	5.5046	6.7257	5.4449	5.4496	7.2956	4.6294	5.5951	5.7087	6.3381	7.7598	5.9798	6.0635	4.9146	3.373	6.2122	7.4157
PF3D7_0113800.mrna1_1	PF3D7_0113800.mrna1_1;1293	1293	6.1813	5.2273	6.0132	6.2983	5.2483	5.2976	4.9189	4.7698	4.2608	6.8969	7.1556	6.1637	6.0766	4.6182	5.3889	5.44	5.7962	4.4114	5.0652	5.9741	9.6055	4.0798	5.9635	5.3416	5.2246	4.706	3.849	4.7991	6.4106	8.4845	5.6963	4.0045	6.9035	6.5174	3.8649	4.2979	4.1627	6.6324	5.6029	3.6542	5.0391	3.3882	4.3688	5.5373	5.4799	5.6817	6.07	5.2946	5.1815	6.7519	5.1416	4.7798	5.7647	5.1546	8.0538	4.904	6.4106	6.0917	5.6599	4.9959	4.4336	6.3928	6.0674	5.9444	4.4938	5.3452	5.2828	6.6225	6.856	8.7677	5.6857	5.6058	5.6017	5.1268	5.0951	5.5062	6.9516	6.0448	6.6907	5.9239	5.4243	4.5248	6.9895	6.4515
PF3D7_0113800.mrna1_1	PF3D7_0113800.mrna1_1;1294	1294	6.1142	5.09	6.8571	6.7869	4.8768	5.2087	6.0661	5.6343	4.634	6.7013	6.5925	6.0279	6.3698	4.6882	5.384	5.2223	5.8839	2.7071	4.347	5.9217	7.684	4.6182	5.8686	5.3923	5.7549	4.2979	5.1562	5.516	6.4303	7.1567	6.0902	5.7417	6.5065	5.4141	4.6444	4.9107	4.435	6.4396	4.9467	3.9212	4.9345	4.6159	4.9968	5.7412	5.6256	5.5339	7.2261	5.4825	3.373	6.3728	5.1723	4.7829	4.5367	6.0841	5.3568	3.7876	5.1747	5.4152	5.1363	5.6631	5.7447	6.437	6.1006	5.5549	5.841	4.8186	4.7845	5.3074	6.7845	5.5901	4.5429	6.1137	6.8684	4.8914	6.2731	6.2804	7.4864	5.2979	6.116	6.8377	5.2095	4.488	6.8258	7.4812
PF3D7_0113800.mrna1_1	PF3D7_0113800.mrna1_1;1295	1295	5.7584	6.0457	5.6064	5.6679	4.0875	5.5354	5.195	4.8997	3.8288	6.5095	6.013	5.1599	4.3298	4.3477	3.8207	4.8053	5.0426	5.0215	4.9891	6.499	5.5049	4.7263	5.5033	5.9348	4.8595	5.079	2.251	5.516	6.2698	5.5777	5.4617000000000004	4.0461	6.2087	5.6679	4.4647	4.9828	5.044	5.5583	7.1897	4.4757	4.479	5.647	4.3291	4.6456	5.2176	5.2067	6.1305	5.9563	5.5226	7.4632	5.4509	5.1359	4.8161	5.7677	4.8212	4.7996	5.153	5.3561	6.2771	3.9505	5.9134	5.5987	5.0522	5.4383	6.1092	5.0374	5.0277	5.6135	6.555	5.2687	5.9825	5.2506	5.3147	5.1579	4.8171	6.0405	6.2133	6.1283	5.9458	5.1465	3.9402	4.4594	4.7714	6.3327
PF3D7_0113800.mrna1_1	PF3D7_0113800.mrna1_1;1296	1296	5.9844	5.8694	4.3023	5.8587	2.5656	5.0866	5.5919	4.2016	4.2403	5.3498	5.432	2.3391	6.0648	4.6843	5.1863	5.3785	5.2494	5.9697	3.8846	6.3668	5.8612	4.4053	4.7181	5.5723	5.8107	4.6387	3.9505	4.7798	5.8237	5.9392	5.4584	5.0768	6.0094	4.8288	4.6871	4.9383	4.8283	5.0281	7.3739	4.3681	4.0054	3.6334	4.7109	5.1731	4.3743	5.0708	6.4045	6.9004	5.0193	7.8629	5.7903	5.1542	4.3681	5.7336	6.1305	4.853	5.5984	4.8273	3.8329	5.4621	5.4725	6.0029	5.3677	5.3882	4.9887	5.7471	5.0444	5.4114	6.3726	5.2861	4.0858	5.503	5.4236	7.0472	4.8615	5.897	6.5804	5.647	5.3778	4.6496	4.1202	3.9477	5.4396	6.6892
PF3D7_0113800.mrna1_1	PF3D7_0113800.mrna1_1;1297	1297	5.8309	5.5232	5.6308	6.507	6.4446	5.3885	5.1902	4.6473	5.0544	5.7719	5.142	5.6223	5.9402	4.7866	4.238	5.6392	5.5264	6.0868	5.2638	6.5898	5.8035	4.9896	5.3234	7.8471	4.4957	5.211	5.2884	4.9919	6.44	4.851	5.101	5.246	8.6479	5.8555	4.6971	3.9165	4.3903	5.5795	7.861	5.5059	4.4731	5.0883	4.7236	4.6264	5.4683	5.0099	6.5339	7.3271	3.1985	8.0604	4.7903	5.4413	4.4463	5.7554	4.5735	5.2106	5.1387	4.7186	5.6528	5.822	6.0879	5.757	4.2935	4.3327	5.5317	5.5708	5.4039	5.9962	7.0066	5.4433	3.6588	5.7798	5.3241	5.3158	6.2259	6.2369	6.4072	6.0535	5.2627	6.0507	5.4643	4.6141	7.0666	7.5005
PF3D7_0113800.mrna1_1	PF3D7_0113800.mrna1_1;1298	1298	7.7721	5.9131	5.3743	6.601	5.4114	5.3441	6.076	5.1731	4.7703	6.9566	5.2277	5.1934	5.7573	2.8359	4.5509	5.7594	6.5067	7.1478	5.9456	6.7378	6.1886	5.3334	5.1264	5.877	6.2422	4.7719	6.4603	5.6645	6.4476	6.3018	6.0275	5.4256	6.4261	6.4067	5.5901	3.6871	5.1346	5.3306	7.0643	5.1264	5.0972	6.3152	5.5641	5.2083	5.9416	4.067	7.0803	7.9504	5.4689	9.2417	5.5413	5.1871	3.7908	6.2137	6.0297	5.5132	5.3052	5.6235	6.1278	5.2071	5.6704	6.9967	5.5326	5.8824	5.0913	5.2407	4.9649	6.1177	7.097	6.507	5.4189	5.8347	5.5441	5.8035	5.7013	5.9623	6.6788	6.1043	6.2776	5.2735	5.7761	5.6845	7.1645	7.2505
PF3D7_0113800.mrna1_1	PF3D7_0113800.mrna1_1;1299	1299	6.3254	5.2137	5.1767	6.0268	4.6943	5.6326	5.3944	4.2288	4.5558	6.4048	4.6241	5.323	5.1214	4.1795	5.4033	5.9345	5.408	5.9796	5.6094	5.8084	5.3216	6.0455	5.7889	5.9805	5.1942	5.36	4.7618	5.9588	6.61	6.5388	6.0525	5.8866	6.1299	4.6171	4.9959	4.6439	6.337	5.7317	6.7629	5.3473	5.7442	5.3038	5.3327	5.6005	5.6162	4.2441	6.8591	7.2261	5.302	6.6509	5.4777	5.121	4.6496	6.6446	5.3851	5.1432	5.6545	6.0944	5.4148	5.0892	5.9551	6.0605	5.6764	5.9124	5.7244	4.8283	5.3103	6.029	7.3623	6.1827	5.7339	5.8753	5.765	5.6126	6.2722	6.6706	6.4866	5.599	6.2512	6.1623	4.1185	6.0065	5.295	7.1303
PF3D7_0113800.mrna1_1	PF3D7_0113800.mrna1_1;1300	1300	6.4819	5.025	5.537	6.5135	5.0695	5.6253	5.4944	4.723	1.8914	6.1629	5.4822	4.1177	3.6668	4.8723	4.5856	5.0369	5.4303	6.0785	4.9768	6.6755	5.6798	5.0152	6.2016	5.7096	4.0426	5.0387	4.0233	5.4992	6.9863	5.6616	6.3219	4.1707	6.2848	5.2028	4.9388	4.5577	4.7388	5.9165	7.435	4.696	4.6764	5.1739	5.2373	6.0622	4.5521	4.1481	6.4983	7.6795	4.2502	8.7556	5.0201	5.876	4.2102	6.0079	5.4919	5.1322	5.4979	5.2346	4.9054	4.337	5.3092	5.7276	5.7991	4.441	5.4256	5.5625	6.1657	6.857	7.0622	5.8222	5.8565	5.1558	6.1461	5.1819	6.102	6.4714	6.8416	5.7584	6.2432	5.9449	5.1699	5.9067	6.8906	8.177
PF3D7_0113800.mrna1_1	PF3D7_0113800.mrna1_1;1301	1301	6.1081	5.1735	5.3593	5.9138	4.5668	4.8243	5.9669	4.6571	4.1027	5.9544	4.5116	4.4289	5.2649	4.6531	4.6753	5.4558	5.0067	6.7952	4.8334	7.1279	5.5765	4.025	4.516	5.6206	5.1671	4.6565	4.5759	5.4947	6.1735	5.5478	5.8215	5.2498	5.9371	5.5348	5.057	3.5692	4.5826	6.3496	7.9721	4.4893	5.2338	5.7639	5.2418	4.2079	6.1583	4.5777	7.2063	8.1229	4.7798	6.7841	5.4229	5.9343	4.6135	5.6982	5.211	4.2388	5.3844	5.8652	5.2373	5.1396	4.5668	5.7498	5.1787	5.0343	5.4162	5.2365	4.4679	7.7208	6.3544	4.756	4.6177	5.7442	6.1233	4.3363	5.4738	5.6358	5.7156	5.7557	6.019	6.6405	4.7104	4.9941	7.0551	6.5702
PF3D7_0113800.mrna1_1	PF3D7_0113800.mrna1_1;1302	1302	6.1355	5.6873	5.1502	6.4014	4.6542	5.281	5.4712	4.8919	4.6605	6.2741	5.4326	5.1771	5.6226	4.5711	5.9399	5.2983	5.4141	7.421	6.0193	7.2374	6.5653	5.746	7.5667	5.8814	4.5521	3.3978	4.6017	5.5838	7.033	6.1003	6.2223	6.1154	5.4209	5.2254	5.5429	4.0161	4.257	5.0781	8.4456	5.0018	4.6599	4.4705	4.193	5.5671	6.0866	5.5267	6.0409	8.8607	6.0413	5.0094	5.4725	6.463	4.4764	6.6865	6.1932	4.2273	4.6904	5.3565	7.1206	3.8227	6.1621	6.4343	5.1981	5.9439	5.2257	5.5699	5.2114	4.5014	8.2864	5.367	4.5404	5.7832	6.3866	8.0911	6.1873	6.2628	6.8425	6.438	6.8472	5.8286	5.5705	5.3074	6.0697	8.2949
PF3D7_0113800.mrna1_1	PF3D7_0113800.mrna1_1;1303	1303	6.4157	5.7973	5.478	5.7751	5.7107	4.6153	5.4751	4.8831	5.1416	6.2544	4.9026	3.8135	5.1997	3.0875	4.0755	4.8679	4.2832	6.2234	5.7134	6.254	5.9241	4.4594	5.0308	6.1177	5.2979	5.0997	3.856	5.51	7.1272	5.2479	5.5951	3.9523	6.0807	5.3226	4.3716	4.2869	4.7388	5.1855	7.916	4.2563	4.211	4.7355	5.8495	5.6545	4.8748	3.7729	5.3628	8.243	4.9378	5.8787	5.9246	5.922	4.5638	6.3796	4.295	5.1131	5.0108	6.0303	5.1763	4.7442	6.2587	5.9907	5.6229	5.3618	4.9021	5.4793	4.2418	5.8537	6.6795	4.366	5.6744	5.4777	5.0126	5.1313	5.6556	5.5954	6.7015	6.4249	5.972	4.8885	3.9439	4.9093	4.9745	6.1617
PF3D7_0113800.mrna1_1	PF3D7_0113800.mrna1_1;1304	1304	6.5529	5.7623	4.2494	6.1932	4.8181	5.2028	5.875	3.8053	5.394	5.8812	5.7874	5.1342	5.6755	2.7634	4.6548	5.6091	5.6439	7.8792	5.246	6.7919	5.9083	6.3597	5.0347	5.9224	5.3462	4.4548	3.84	4.8997	6.9142	5.3851	7.2403	4.6323	5.0103	5.5647	5.3466	2.6439	4.8022	4.9905	6.7956	4.7208	5.2005	5.1795	5.6296	4.7634	4.7252	4.2943	5.4604	7.7157	5.6029	5.367	6.3524	4.4012	4.228	7.0983	4.6485	5.0955	4.6334	5.2044	5.691	5.6005	6.1465	5.7241	4.6311	6.007	4.4867	5.0896	4.5601	4.8987	7.8106	4.9458	5.0453	5.1579	5.7396	4.9079	5.3356	6.4077	6.5759	5.854	6.5176	5.0237	5.2954	3.6041	5.5151	7.7521
PF3D7_0113800.mrna1_1	PF3D7_0113800.mrna1_1;1305	1305	6.582	5.9957	5.5494	5.3677	5.1989	5.6949	4.8232	4.3653	4.557	6.6632	6.0828	3.4383	5.1843	4.275	5.9181	5.0197	5.3359	6.7712	6.035	6.456	5.8151	6.0208	5.1048	5.5033	4.8278	4.3377	4.4121	6.033	6.4466	5.8442	6.2848	4.925	5.8025	5.7068	6.3656	3.6882	4.8904	5.841	7.4916	5.1069	4.7592	4.8202	6.4338	5.6358	5.8657	4.9131	6.228	7.5459	5.0461	5.319	5.2001	6.1669	4.3277	6.537	6.0034	5.4489	5.3399	6.5124	5.6716	4.4867	5.7393	6.2696	5.3597	5.2012	3.9607	5.8309	4.9155	5.859	8.1568	4.4155	5.3349	5.6305	6.2468	5.8283	5.8694	5.4702	6.7662	6.9937	6.4959	5.8417	6.2232	4.6803	5.7501	8.1959
PF3D7_0113800.mrna1_1	PF3D7_0113800.mrna1_1;1306	1306	6.3873	5.5509	5.9054	6.5671	5.3034	5.6528	4.9453	5.3089	3.4906	6.0674	5.823	5.5457	5.848	4.7469	5.1152	5.5413	5.3423	7.941	5.8746	6.729	5.8517	6.5917	5.1691	5.9754	5.2192	4.5619	3.7793	5.8158	6.272	6.0394	6.8757	3.925	5.9549	5.2059	5.1268	4.3561	4.7913	5.3302	7.0363	4.9241	5.2357	4.3205	4.3868	5.2983	5.1514	3.3406	6.0137	6.995	5.0036	3.8022	5.6023	5.0678	4.8644	5.3306	4.9322	4.6247	4.4575	5.7162	5.2342	4.9406	5.195	5.6971	4.7719	5.5756	5.2184	5.565	4.7038	4.7671	8.7825	5.7342	5.8755	5.2555	6.9652	5.5295	5.6427	6.057	6.5512	6.7922	6.6057	5.4012	5.9224	4.858	5.9284	8.428
PF3D7_0113800.mrna1_1	PF3D7_0113800.mrna1_1;1307	1307	7.451	5.72	5.7029	5.8135	5.2547	5.9093	5.9621	6.9082	3.8679	7.5053	6.5507	6.9483	6.777	4.354	5.1469	5.4239	6.5184	9.5538	5.2502	7.4587	5.7501	5.4568	6.5231	6.999	5.2772	4.4822	5.1607	7.0151	7.3097	6.8707	6.6592	5.8679	5.8565	5.8058	5.8948	5.745	5.1404	5.3391	9.4308	4.9222	3.6346	5.765	8.8121	7.2033	7.1368	5.7398	5.8674	9.6673	6.2069	5.3964	5.9514	8.3377	6.1653	6.7136	5.7002	5.8467	4.8079	6.8759	5.5141	6.2806	5.26	8.9884	5.7832	5.8344	8.673	7.6272	5.366	5.5689	8.7451	5.2917	5.7118	5.4925	7.5357	6.5573	6.0099	5.5248	9.5171	6.6646	6.5596	8.1668	7.6187	5.2091	5.673	8.1184
PF3D7_0113800.mrna1_1	PF3D7_0113800.mrna1_1;1308	1308	7.489	6.2007	6.3639	5.8492	5.0126	6.1603	5.3558	6.2286	4.6392	8.3216	5.9495	8.66	5.7007	5.7236	5.7363	6.4484	6.4199	6.2494	6.3219	8.1497	8.2854	6.801	6.6736	6.1449	5.9905	5.9941	5.784	5.323	8.1003	7.7438	8.1071	7.2702	6.057	7.2227	5.2551	4.6943	4.7538	6.3702	8.0868	6.1617	4.2861	3.3771	7.5742	5.5674	6.9707	6.5094	5.8547	7.8137	6.0112	4.5292	6.1108	7.4329	5.9864	9.2841	5.2668	6.406	6.133	6.4133	4.9472	5.9179	5.4439	9.1165	6.1227	6.201	5.9215	7.0912	4.3327	6.0072	6.9998	7.3138	5.9427	6.3849	7.8035	6.4848	6.0164	6.0283	9.441	6.2147	6.3682	5.8184	7.1542	5.3114	7.0179	6.5298
PF3D7_0113800.mrna1_1	PF3D7_0113800.mrna1_1;1309	1309	7.898	6.5279	5.9172	6.4096	5.5185	5.235	5.4548	6.4986	2.121	7.9829	6.2636	8.824	6.5586	4.6017	5.2596	6.7786	6.852	6.0626	6.8841	8.3865	7.0592	7.0542	7.2823	5.5342	5.745	4.774	6.8054	6.8147	8.3605	7.1581	8.0061	6.0045	5.0466	6.5723	5.3063	6.3388	4.8841	6.5163	6.3216	5.6673	5.7639	5.2036	8.7417	5.9086	6.8106	7.6995	6.5026	6.7515	6.2447	5.1926	5.0622	9.6198	8.3851	6.8597	5.8017	6.4492	5.5957	6.6996	5.2739	5.7692	5.5345	10.1603	6.65	5.6229	6.3966	7.9797	4.6798	5.5592	6.6525	5.8377	6.2108	6.0376	7.658	6.2841	6.0766	5.5945	10.7055	6.6179	6.7852	7.5293	7.5948	5.3899	6.195	8.0169
PF3D7_0113800.mrna1_1	PF3D7_0113800.mrna1_1;1310	1310	7.5649	6.0999	5.3971	5.3519	4.6317	5.6991	6.2168	6.0195	2.9165	7.4607	4.8565	7.6599	4.5046	4.7975	5.9939	7.2545	5.8792	7.3702	7.2916	8.2858	6.4029	5.1089	7.3384	5.8587	6.0288	4.3241	5.0369	6.3783	8.2681	7.2471	8.1745	7.7651	6.6922	6.6178	5.9982	4.0418	5.6273	6.683	6.5895	5.7929	5.5295	4.9514	6.5309	6.2534	6.357	6.8711	7.1344	6.8188	4.6247	4.3695	6.3196	8.2678	9.0425	6.5304	6.2475	6.6282	8.1043	6.3574	5.7458	6.1412	4.9064	9.6312	6.1801	5.6326	6.0851	7.7196	4.7274	6.0609	6.5853	6.5103	6.7949	7.0394	8.1726	6.4395	6.3045	4.5868	10.4898	6.7729	6.1627	5.9146	8.5058	5.3441	7.0028	6.1387
PF3D7_0113800.mrna1_1	PF3D7_0113800.mrna1_1;1311	1311	7.6741	6.3521	5.7398	4.3861	4.9074	6.5854	6.0246	5.7425	3.84	8.045	6.2666	8.7936	5.4822	4.5441	6.6486	7.0445	6.1301	8.2928	5.4472	7.3624	7.4461	5.1268	7.9231	5.7988	5.7306	4.757	5.0934	4.6859	7.5752	7.8135	7.756	7.7315	6.9962	5.7382	6.1589	4.8135	5.5484	6.8195	7.2858	6.4486	5.6206	4.6605	7.3905	6.2067	6.3123	7.2833	6.0928	6.7109	5.8909	4.6651	6.1995	7.7914	5.0009	6.7903	6.8126	6.2217	5.8858	6.4725	5.4947	5.5345	5.8787	7.6275	6.4335	5.4538	5.978	6.8225	5.3205	6.9959	6.9686	6.8216	6.3217	6.2132	7.5667	6.3815	7.7138	5.6294	8.6143	6.0702	6.85	6.3273	6.4699	5.7629	7.8977	7.273
PF3D7_0113800.mrna1_1	PF3D7_0113800.mrna1_1;1312	1312	7.627	5.9181	5.2491	5.2596	5.0453	6.4751	5.4699	5.3927	4.2373	8.2466	5.6724	8.3171	5.6862	4.477	6.2994	7.0075	6.1254	7.3883	5.9882	7.5419	6.2513	4.9528	7.2907	6.1276	6.0652	5.1675	5.8607	4.5801	6.9099	6.4558	8.2516	8.0835	6.1801	6.9924	6.4194	4.8704	5.7957	7.332	7.1063	5.3067	8.3047	3.9681	8.0259	7.7865	6.7357	6.3407	6.5705	7.3277	5.7306	5.5251	5.8982	9.1693	4.6479	6.9743	6.4606	6.7362	5.8728	6.2232	5.7417	7.5928	5.0461	7.7977	5.7869	6.8376	7.4022	6.883	5.4983	6.7006	7.2536	6.1785	6.1991	6.115	7.0195	6.3021	7.2914	5.4199	8.7024	6.0157	5.8301	7.4552	7.1122	6.9686	7.3803	6.7527
PF3D7_0113800.mrna1_1	PF3D7_0113800.mrna1_1;1313	1313	7.6466	5.1198	5.8977	5.5856	4.8374	6.5111	5.9579	5.202	4.3999	7.4831	5.2806	8.1803	4.5116	4.6153	6.2307	7.5679	6.4707	10.4756	5.1449	7.7242	6.3388	5.8851	8.7328	5.4439	6.9454	5.3889	4.497	4.3255	6.4311	6.408	8.4528	9.2587	5.9279	7.8522	7.4087	3.1408	5.3847	7.2281	8.0195	5.7004	4.8339	4.7301	6.6928	5.5141	6.8506	6.8958	6.4946	7.3867	5.6713	5.8701	4.9928	6.5457	5.6082	7.1988	6.2909	6.6795	5.0938	6.9077	6.2843	5.9561	6.0925	7.6601	6.8134	6.0146	5.6857	7.7767	4.8156	5.8674	6.2935	6.5839	6.4854	5.9317	7.9476	6.7753	6.204	6.6027	8.8883	6.5656	6.6058	5.7153	7.755	6.0275	7.43	4.6588
PF3D7_0113800.mrna1_1	PF3D7_0113800.mrna1_1;1314	1314	7.2513	6.823	7.27	5.7602	5.8525	6.2194	5.8482	5.8425	6.5747	8.1986	5.517	10.4423	6.0213	3.9069	6.6588	7.6741	5.3674	11.1668	5.6358	8.4253	8.283	6.1534	9.4363	6.6532	7.4712	4.5856	3.9809	5.3844	8.7018	7.3343	7.8302	8.7861	6.1175	8.2609	7.4975	4.6628	5.4148	7.0786	8.5018	6.2106	6.3147	4.8176	6.2547	5.6415	5.6378	6.8746	6.6368	8.9533	4.0126	5.4617000000000004	5.0072	7.5092	6.3964	7.5678	6.524	7.0968	5.7151	6.6508	6.6596	8.5326	4.7517	7.8104	9.2177	5.4699	5.6651	6.6721	10.2868	7.7497	7.1901	7.259	6.5193	5.7167	7.6843	6.7463	8.7059	5.9862	9.2385	8.4627	7.3665	6.7966	6.8342	10.6264	7.7452	6.1307
PF3D7_0113800.mrna1_1	PF3D7_0113800.mrna1_1;1315	1315	7.8296	5.921	6.1886	5.3391	4.6685	6.0241	3.2972	4.9212	4.079	8.1461	5.2735	9.2156	4.7317	5.7639	5.4067	6.1227	4.3937	9.2354	5.1989	7.6472	8.4875	4.6398	6.1783	6.3112	5.8681	6.2186	5.1346	5.0303	8.481	8.2407	5.6885	2.6323	6.0575	6.192	4.6212	5.645	7.5424	5.3313	5.5683	4.8495	6.3138	5.0892	6.6862	3.9298	6.6453	6.2767	5.299	7.2275	5.6276	4.95	5.263	8.1058	4.4243	6.2008	6.4704	4.9126	5.6971	5.6447	6.1963	5.7546	5.6047	6.5971	5.9864	5.5583	5.433	6.848	5.9516	3.8875	4.1882	6.4068	4.7527	5.2596	6.9018	6.0968	5.6496	5.1747	7.8799	6.1334	6.5563	6.2403	7.0442	5.5286	5.6966	5.3961
PF3D7_0113800.mrna1_1	PF3D7_0113800.mrna1_1;1316	1316	7.3178	6.2161	5.2525	5.6191	5.8895	6.2313	4.811	5.3183	4.8273	7.6822	5.7222	9.5339	4.1619	4.8629	5.8731	4.4951	5.5792	10.3855	5.2657	8.5218	8.0391	5.7444	6.9774	7.0005	5.6209	5.632	4.7197	4.8659	8.8872	6.6907	6.5351	5.9686	6.1092	6.1835	4.6508	4.4175	4.5122	5.0661	6.7177	4.9155	4.3875	4.4751	6.4971	4.7021	6.1597	6.0233	5.4356	6.3302	5.3241	4.6276	4.995	6.3604	5.6424	5.7876	6.0437	5.2199	5.1367	7.6001	6.2083	5.8743	5.1574	6.2493	6.2163	5.044	5.8547	5.4413	5.3165	5.0058	6.4697	6.8776	5.8958	5.0228	7.5777	6.2523	6.6054	5.9355	8.4002	6.114	6.6682	6.1406	6.1817	5.7279	5.9556	6.3716
PF3D7_0113800.mrna1_1	PF3D7_0113800.mrna1_1;1317	1317	7.0595	5.4463	6.1463	6.2197	4.0409	6.1876	5.6413	5.4973	4.5595	7.7549	6.4899	9.88	5.1603	4.6932	6.3127	5.7955	6.4173	9.7299	5.4992	6.7519	8.1607	5.2176	5.7957	6.1243	6.35	5.2902	4.1243	4.2464	7.45	8.6641	6.2523	4.8181	6.3496	6.1707	4.4482	5.7824	5.4581	5.8465	6.3397	5.5537	6.1083	4.4548	7.3831	4.8181	6.4126	6.3423	4.7153	6.7577	4.9667	4.7301	5.0734	8.8688	5.7109	6.5823	6.5384	5.0334	4.0807	6.027	5.4135	6.297	5.4764	7.015	6.0915	5.6996	5.6493	6.1404	5.4466	5.4033	6.0868	7.5228	5.6879	5.2769	7.8803	5.8377	6.3243	4.7442	8.3221	6.2128	6.2961	7.1746	5.8248	5.3551	5.5577	6.4411
PF3D7_0113800.mrna1_1	PF3D7_0113800.mrna1_1;1318	1318	7.5153	6.111	4.9035	5.4998	5.5865	6.8063	5.3747	6.3051	6.3889	7.0183	7.5524	11.2142	3.6826	5.5002	4.4542	5.4983	6.2323	11.3312	5.3459	7.2289	7.7328	5.1961	6.0054	6.0272	5.5865	5.1342	4.4026	5.3743	7.7253	6.6294	6.6041	5.9602	5.9598	6.337	5.2836	4.8324	4.9165	5.5567	6.8072	4.9754	6.1154	5.0268	6.7219	4.0197	6.3792	6.2445	5.7661	7.437	5.8704	4.306	6.5353	7.1982	6.2399	6.0877	6.0928	5.6744	5.85	6.5057	5.7227	5.4279	5.6682	7.6405	6.4438	6.269	6.6623	5.5904	4.3427	5.0405	5.6946	6.7038	6.1481	6.1371	7.9781	7.1692	5.7347	6.4765	8.7576	6.1252	6.8027	6.3935	5.738	5.1875	6.1755	5.905
PF3D7_0113800.mrna1_1	PF3D7_0113800.mrna1_1;1319	1319	7.2895	5.6179	5.7002	5.2687	6.4537	6.3927	5.0849	3.9505	4.8339	7.9383	5.4696	6.6659	5.5699	5.517	6.0372	6.3783	5.0475	4.6485	6.2282	7.361	8.7867	3.9891	7.1735	5.1847	6.3787	5.2687	5.2338	5.9556	8.0981	7.8304	6.599	6.9816	5.5543	8.6212	4.8689	4.9561	5.8951	6.9094	6.7477	5.1611	6.3407	6.0292	4.9905	5.057	5.9298	6.9042	6.7799	6.5779	5.4796	5.3885	5.2687	4.9505	6.3512	5.988	5.6229	5.7527	4.7159	5.7249	5.7955	5.1811	5.1759	6.9231	4.2434	5.235	5.9754	6.2568	5.7677	5.4002	6.5043	7.0933	5.6542	6.14	8.044	6.8	5.4343	5.2668	8.2761	5.31	6.924	6.6453	6.5839	4.749	6.3858	4.9425
PF3D7_0113800.mrna1_1	PF3D7_0113800.mrna1_1;1320	1320	7.6356	6.3609	5.4353	6.1757	6.2926	6.3468	5.4293	5.5632	5.2468	8.4724	5.5942	6.5618	6.0999	4.6011	5.9639	4.943	5.9465	5.0794	6.0572	7.3593	9.0731	6.15	7.8506	6.7141	5.853	4.6536	5.0197	5.3778	8.0148	8.4306	6.0768	7.7679	6.7502	5.8143	4.9083	3.9709	6.0119	5.3494	7.0811	6.2323	5.8457	4.7082	5.2055	5.4336	7.0218	6.0448	6.3136	6.5531	5.9286	5.2269	5.7853	5.634	6.1018	6.2399	5.8369	5.5546	5.6421	6.6311	7.1023	5.8873	5.6218	6.5129	5.0237	5.5868	6.6365	7.3074	4.9026	5.1169	5.1723	7.2878	6.3085	6.5803	7.8131	7.4727	6.5435	6.29	8.9561	4.8334	6.8999	7.4995	7.1725	6.2525	7.4787	5.5518
PF3D7_0113800.mrna1_1	PF3D7_0113800.mrna1_1;1321	1321	7.2553	5.8817	6.4005	3.8807	5.706	5.8639	5.6713	4.7876	5.1867	6.8785	5.5295	6.3309	5.7347	4.6696	5.3889	5.7814	5.4472	4.6921	6.5992	7.3577	10.4877	5.3462	7.6334	6.5415	5.2517	4.7618	5.7581	5.5129	7.914	8.5237	6.4627	6.2455	4.7328	5.7538	4.6375	4.6971	5.7156	6.2983	6.7223	6.1568	5.4992	5.5653	5.8156	4.8197	6.2279	6.2555	6.2108	6.2873	6.0555	5.2083	5.641	5.5777	6.9712	5.5549	6.6365	5.3882	5.3154	5.4366	6.3384	5.4864	4.9919	7.594	5.4502	4.4429	5.7409	6.7732	5.2028	3.8904	5.6733	7.486	5.9766	5.7412	8.1191	6.9235	6.2083	5.8309	8.5858	5.9352	6.9271	6.4519	6.913	5.9738	5.6882	5.7634
PF3D7_0113800.mrna1_1	PF3D7_0113800.mrna1_1;1322	1322	7.7355	5.7903	4.6764	6.3089	5.2972	6.6175	5.9934	5.4643	5.6103	7.6259	5.5747	6.3239	5.1469	4.8359	6.0437	5.1326	5.3834	5.5945	6.4525	7.7119	8.2515	4.8505	7.7672	5.7043	6.335	5.825	4.5735	5.2758	7.8204	7.3534	6.5272	6.9247	5.8079	7.1343	4.9467	4.6599	4.8068	7.3425	6.7225	5.6194	4.1383	5.1461	5.8301	4.9458	6.3043	6.9001	6.9201	6.0361	4.3944	5.2012	6.0141	5.9253	4.4712	5.2836	6.4031	5.8731	4.3695	6.2836	8.5267	6.6883	4.9317	8.344	6.234	5.812	6.582	6.4793	4.3341	5.1522	5.5283	6.5495	5.5886	5.5382	7.6439	6.7733	7.0485	6.6643	9.1493	6.0208	6.5987	6.6457	6.435	5.3208	6.8188	4.6502
PF3D7_0113800.mrna1_1	PF3D7_0113800.mrna1_1;1323	1323	6.2221	5.8405	5.9834	5.5018	5.4854	5.7882	5.0522	5.1827	4.8919	7.2693	5.934	4.9126	4.7065	4.4699	5.4296	5.4168	5.8102	4.6639	6.4351	7.1486	8.6518	5.4832	5.6571	6.0652	5.3572	4.0644	4.3646	4.8151	7.3737	7.6064	6.5379	5.9736	5.4947	4.3505	4.7203	4.6803	4.8068	5.9957	5.7452	4.9265	5.3903	5.0072	4.9021	5.5622	5.2898	5.91	5.6591	7.3828	4.7296	4.6736	3.4816	4.8445	5.5223	5.1022	6.3484	4.6588	5.4864	5.8785	6.3987	5.6999	4.5625	7.2967	5.1231	6.2223	5.4091	6.2321	4.3096	4.842	5.0798	6.7517	4.6328	5.4376	7.5146	5.5106	6.9356	4.7824	8.5406	4.9681	7.6667	5.7798	6.2776	5.1081	5.3001	3.0858
PF3D7_0113800.mrna1_1	PF3D7_0113800.mrna1_1;1324	1324	7.1446	6.2143	5.8487	5.6803	5.6679	6.6558	4.849	5.3255	4.7361	7.547	6.834	6.7467	5.5686	6.3835	6.9852	6.009	4.9676	3.7908	6.8902	6.2604	7.6657	7.0671	6.9364	5.3858	5.5478	8.1942	5.7766	5.0325	6.7087	7.2358	8.2779	6.351	5.405	6.0883	7.8807	5.1894	5.2411	6.4997	6.645	6.8455	5.3205	4.8841	5.044	6.3581	6.4131	7.3633	6.7918	5.1655	6.1837	5.318	5.5674	6.0005	6.2007	6.1777	6.3171	5.1735	5.4877	6.433	6.843	5.8326	5.6755	7.0521	5.2353	6.2223	5.8909	6.2418	5.9392	5.3889	5.6761	7.8123	7.7229	6.406	8.3427	6.8937	7.3014	6.2865	8.1939	6.5262	6.4152	7.2448	6.8992000000000004	5.8487	6.2265	5.6232
PF3D7_0113800.mrna1_1	PF3D7_0113800.mrna1_1;1325	1325	6.904	5.7774	5.2724	4.9269	4.9279	5.3288	5.729	4.9373	4.0824	7.6736	6.0648	4.9269	5.8045	1.9635	5.7573	5.2566	4.5072	4.3667	5.3409	6.3427	6.4222	4.2172	4.585	5.1619	5.5999	4.1202	3.7082	4.8074	5.7013	5.0501	5.9855	4.1635	5.2906	6.5011	3.9079	3.5981	6.2513	5.5552	6.2426	4.9045	3.6915	4.4828	3.9467	4.95	5.6064	5.3792	6.2891	4.6736	4.8525	4.7153	4.8037	5.4676	4.1424	6.217	8.1796	4.0875	5.5388	6.2137	5.9425	4.669	5.6389	7.7536	5.8352	4.9016	5.1942	5.8955	4.8197	5.7065	5.1542	9.2035	6.2007	5.0201	7.5727	6.5273	6.1079	5.6112	8.4547	6.0966	5.5859	7.2551	6.7028	2.926	5.2063	5.5404
PF3D7_0113800.mrna1_1	PF3D7_0113800.mrna1_1;1326	1326	6.8908	5.9565	7.5315	6.027	3.5361	5.4886	5.4835	4.9542	2.4931	7.0932	5.6179	6.5962	5.5783	3.0721	5.1169	4.9995	6.0356	3.9011	6.9872	7.4521	6.4296	4.7098	5.2342	4.8125	7.1476	6.0085	5.2277	5.853	7.0699	6.64	6.1336	3.3248	4.9416	7.1657	5.8856	4.6548	7.1822	4.7452	5.9016	5.3277	5.3082	3.7538	6.3754	6.3554	6.0997	4.4744	6.6772	6.914	4.7944	4.3219	4.669	6.243	4.557	5.5144	9.388	4.969	3.6938	5.5714	6.3322	4.5166	5.0201	7.9023	5.7385	6.0119	5.2979	5.479	2.5534	6.9241	4.6622	10.1555	4.8535	5.1787	8.1951	5.8686	4.7236	5.9196	8.2598	5.8992000000000004	7.0679	6.8119	6.052	4.9841	6.9397	5.9136
PF3D7_0113800.mrna1_1	PF3D7_0113800.mrna1_1;1327	1327	6.2479	5.3111	5.4963	5.2071	4.7076	5.7848	5.4512	5.2869	4.4548	6.7943	4.5286	5.0725	5.557	4.1859	5.8151	3.6622	5.9505	5.7698	5.3114	4.431	6.6051	4.5705	5.0592	4.4135	5.5841	4.6871	5.5463	4.0566	5.8741	6.0982	5.6545	2.2357	5.2161	5.6591	4.9764	5.1252	4.1342	5.2931	5.723	4.6288	5.2133	4.8329	5.3551	4.4594	5.155	5.2957	6.0009	6.3568	4.8565	4.7469	5.2323	5.6633	5.1396	4.6769	7.1132	4.3723	5.3255	5.1453	5.5166	5.1579	5.1839	7.1572	5.6259	5.1502	5.4226	5.477	4.9533	5.5699	4.5348	7.0559	5.7175	5.1767	6.6798	4.5807	5.4396	5.5747	7.5821	5.5702	5.4182	6.1967	5.7719	3.0339	4.8104	5.1851
PF3D7_0113800.mrna1_1	PF3D7_0113800.mrna1_1;1328	1328	6.6536	5.0717	5.2246	4.0925	3.6645	5.8435	5.5049	3.0892	3.5777	6.1687	5.1152	4.7975	4.0993	1.5945	5.6614	5.8081	5.2207	4.6076	4.5951	5.8255	6.1888	3.9672	4.2994	5.6831	5.7241	3.942	5.2008	5.6545	5.4976	5.5963	5.7934	2.441	5.0768	6.1037	5.0592	4.7164	5.3205	5.2001	5.1035	4.585	4.3212	3.9107	4.4601	5.0058	5.1218	3.7814	4.7527	3.9021	5.2407	3.9791	5.2873	4.3957	4.4019	4.9467	6.4846	4.3111	5.2288	3.8924	5.0751	4.0045	3.9174	7.4165	4.85	4.9928	5.5053	4.1085	4.5619	3.9809	4.0496	6.5712	5.2036	4.7404	5.641	5.2445	5.3878	3.852	8.2089	5.6519	5.9331	4.4522	5.1322	4.7479	4.6548	4.8615
PF3D7_0113800.mrna1_1	PF3D7_0113800.mrna1_1;1329	1329	6.0505	5.5972	5.8104	5.3252	4.3406	5.4998	5.2694	2.4621	5.191	5.8347	4.3413	5.2946	4.5447	2.4114	5.1783	5.855	5.1098	4.6358	4.5097	4.6421	5.7123	3.4155	3.9107	5.1542	5.3861	4.0807	2.9819	5.3031	4.8298	6.1081	5.8369	1.7485	4.8914	5.739	4.5336	3.4581	4.9528	4.3834	4.8364	3.7687	4.4423	4.5122	5.3653	4.4502	5.796	4.9444	4.6605	4.3709	4.4764	4.2683	4.8728	4.3448	3.2735	5.0993	7.0088	5.6685	4.4496	5.0828	3.9754	5.4601	5.3219	6.1194	5.4689	4.757	5.3341	5.1069	4.585	4.5336	4.0764	7.1062	2.9635	5.1289	5.0691	5.6924	6.4128	5.281	7.5942	5.2284	5.7835	6.2931	5.8972	3.9155	5.2574	4.3519
PF3D7_0113800.mrna1_1	PF3D7_0113800.mrna1_1;1330	1330	6.8658	4.8094	4.735	5.2502	4.04	5.9378	4.6599	3.516	4.0356	6.9653	5.4192	5.8839	4.4128	5.1206	5.3837	4.6328	4.8369	4.9265	5.4812	5.9709	5.0631	4.1603	6.3759	4.1177	5.6191	4.1953	3.9662	5.3103	4.853	5.3677	5.0148	5.235	3.742	6.7411	4.1898	4.6977	3.8768	4.4039	5.7007	2.7377	5.2426	3.4725	4.2296	4.7808	6.4795	4.1243	5.5647	3.3757	3.6496	4.8826	3.9982	5.3923	4.0514	5.3205	7.0634	4.4816	4.6741	6.0923	5.2001	3.7761	4.7355	6.4998	4.9533	5.3597	5.925	5.709	3.8797	5.0972	4.0951	7.0349	3.9736	5.266	6.7309	5.1156	6.7355	5.0431	7.6816	4.3992000000000004	5.7706	6.8401	5.6744	3.9837	5.7869	2.2479
PF3D7_0113800.mrna1_1	PF3D7_0113800.mrna1_1;1331	1331	6.0695	5.6328	5.2521	5.1477	3.3118	5.3262	4.9093	4.3406	3.0993	7.1193	5.2987	4.8495	5.6115	3.6171	5.0076	4.4816	5.6761	4.3477	4.4356	5.3001	5.4899	3.6276	4.9832	5.6924	5.7085	3.4995	4.101	5.332	5.7455	5.1871	5.6378	2.3277	4.4423	6.0516	4.6421	5.1739	4.5564	5.2067	5.2304	2.8856	4.8006	5.2705	4.6305	4.2532	5.1404	4.7871	5.4128	5.2615	3.6276	5.0639	4.354	5.3834	3.4764	5.3016	8.2105	6.0385	5.6795	5.0312	5.3764	4.9995	5.0027	6.5561	5.3082	5.4774	6.4429	6.0845	4.5398	4.7186	5.3698	8.9067	4.5342	4.5723	5.5503	4.8156	6.6871	5.073	8.1561	4.4692	5.4209	6.8502	5.5407	5.0286	5.785	5.7347
PF3D7_0113800.mrna1_1	PF3D7_0113800.mrna1_1;1332	1332	7.2354	5.8202	4.796	5.3431	4.2071	5.7557	5.0312	2.1077	2.6462	7.1935	4.4861	7.0606	5.6177	3.8248	5.3992000000000004	4.6276	5.1534	5.4624	5.9047	4.7442	5.9784	4.8634	4.9773	5.7861	5.3161	4.2585	4.266	4.431	5.3586	5.3273	5.2544	4.3882	4.6479	6.5398	4.5342	5.3388	4.6502	5.2683	5.218	6.0968	5.2713	3.859	5.3583	4.5229	7.2586	6.2679	4.4121	6.1755	3.8359	3.1635	4.3045	5.151	6.1142	5.3012	10.2141	5.7519	5.8917	6.1001	5.7983	5.2184	5.2353	6.7193	5.6713	5.3491	7.0701	6.1591	4.3743	4.0815	2.5777	11.0199	3.5558	4.3067	5.5616	4.6904	5.121	4.0721	8.1558	4.9923	5.2487	6.4124	6.3009	3.5729	5.931	4.5515
PF3D7_0113800.mrna1_1	PF3D7_0113800.mrna1_1;1333	1333	8.0368	5.6767	5.3537	7.0151	5.2192	5.0444	4.6433	4.7371	3.2016	7.7548	5.7317	5.8387	5.9081	4.859	5.3712	5.5641	5.4738	6.9478	4.9732	4.5868	6.2024	2.969	5.8304	5.3913	6.5297	4.1522	5.3847	5.1359	5.8814	6.6476	6.1623	4.6599	5.9977	6.9474	3.8669	5.257	4.4725	5.3409	6.3422	5.4764	5.0794	7.2099	5.0768	4.0925	5.2296	6.7286	5.0488	6.8487	3.8022	4.774	5.0712	4.9317	4.8924	5.2071	11.9167	6.1807	5.0548	5.9267	6.3686	5.8273	4.5619	7.245	6.323	5.7043	7.0473	6.3284	4.6628	4.9472	5.3716	11.9004	4.6358	4.8334	6.882	4.1514	6.7164	5.5211	8.4855	5.2713	6.2032	6.4043	6.0257	4.3356	5.2702	5.5622
PF3D7_0113800.mrna1_1	PF3D7_0113800.mrna1_1;1334	1334	8.0326	6.647	5.4239	5.155	5.0678	6.0072	4.9625	6.225	3.2525	7.5724	5.3847	5.4941	4.5217	5.033	5.5996	5.0802	6.4553	6.2211	4.0772	5.463	5.8138	3.7334	5.7076	4.9509	7.5207	4.4627	4.5097	3.9955	5.8866	6.0889	6.5111	4.366	5.4825	8.8515	4.4456	4.3889	5.408	3.5435	6.419	6.6982	5.266	4.2165	4.9402	3.1094	8.3143	5.0027	4.9727	7.01	4.3716	4.995	4.4796	5.4767	4.6633	5.382	7.7335	4.852	5.7325	5.4476	5.1342	5.7222	5.5945	6.9117	6.3062	4.1243	6.7747	5.8237	5.2207	4.7317	3.4033	8.0621	4.9458	4.1318	6.6598	4.9364	6.3802	5.673	8.2472	5.2437	5.6392	6.6289	5.4249	5.0139	6.8868	3.61
PF3D7_0113800.mrna1_1	PF3D7_0113800.mrna1_1;1335	1335	9.0098	5.9535	5.6138	3.7257	7.6426	5.585	4.7655	5.0592	6.8904	9.0145	5.7085	3.6264	4.5173	8.6264	5.2153	5.2032	5.0509	7.4755	4.934	2.9355	5.4893	3.0356	4.5478	5.0317	5.1599	3.7485	5.3111	5.1997	4.5975	5.8497	4.2735	4.812	5.4702	6.2265	5.1751	4.9212	4.796	4.6927	6.4453	4.4019	4.8684	5.0942	4.8074	5.4046	9.178	5.1453	5.0483	6.0706	3.9174	6.1603	3.9635	5.4912	5.55	5.0144	6.1685	5.257	5.5829	5.9632	5.1715	4.337	7.5482	6.195	6.5221	5.3169	6.5429	5.7879	3.9973	6.0394	3.0925	5.9695	5.3395	5.2453	7.6506	5.2388	5.5841	6.6728	6.9413	4.2441	5.6085	6.3764	5.073	3.4828	7.4289	3.8992
PF3D7_0113800.mrna1_1	PF3D7_0113800.mrna1_1;1336	1336	8.3665	5.8557	5.2664	5.1839	3.0496	5.4841	4.5874	4.7126	3.488	8.7683	7.3181	5.7049	4.8822	4.546	5.4172	5.6687	5.191	6.3154	3.851	5.825	5.9507	4.441	4.3568	5.6206	6.2133	3.1763	4.8176	5.1603	5.5807	5.2234	5.6418	3.121	6.4997	6.0804	3.0807	3.9523	5.738	5.4886	6.4	4.1819	4.0575	6.8457	6.4943	4.6792	8.5955	4.4692	5.1878	6.3604	2.7866	10.2667	5.1839	5.7889	4.8161	5.4084	6.9783	4.8866	4.6696	7.0826	5.4502	4.9635	11.3971	6.482	6.6929	4.1651	7.2297	5.6014	4.9435	6.5561	5.14	6.4239	2.067	5.2044	7.9072	4.516	5.4376	11.0311	7.8469	5.2806	6.4464	7.5268	5.0772	4.1449	6.7321	5.1703
PF3D7_0113800.mrna1_1	PF3D7_0113800.mrna1_1;1337	1337	8.89	5.2847	4.9695	4.0755	4.3477	6.6041	5.4393	4.6848	2.342	8.6363	7.2274	5.7913	4.257	2.0704	5.8074	4.5632	5.6153	7.8028	4.1177	5.2869	6.301	3.4489	4.6576	4.9565	5.0613	4.1043	6.7498	3.1522	5.3906	5.9174	5.465	2.6392	5.7803	5.6798	5.2957	6.1703	5.7934	6.0295	7.5933	3.106	5.4796	5.2369	5.218	6.4305	9.2868	5.266	4.6679	6.0343	4.3031	9.6515	5.1715	6.8744	4.6932	6.7854	5.3923	5.4822	4.9846	5.8948	5.5223	5.0976	5.9572	5.9274	6.382	5.7498	7.4439	5.4043	4.5945	6.5105	5.4502	5.7682	4.0925	4.2357	6.0092	5.9307	5.9177	5.79	7.8439	5.9665	5.9665	7.7975	5.9435	3.6938	6.8104	5.3381
PF3D7_0113800.mrna1_1	PF3D7_0113800.mrna1_1;1338	1338	6.8397	5.8694	6.1685	5.0566	4.4751	4.7682	5.3005	5.4182	3.6758	7.0761	4.7175	5.463	4.8455	3.9773	5.263	5.5683	4.9198	7.4746	4.3951	5.1687	6.2808	4.6188	5.4601	6.441	5.7882	2.943	4.8787	4.9193	5.1603	5.9798	5.7986	4.2265	6.4396	6.6632	4.4976	4.8826	4.0832	5.4712	5.7732	4.6871	4.7772	5.5113	5.5154	5.1635	5.5981	4.8084	5.6622	5.3505	4.4236	9.0719	5.1827	6.0659	4.5148	5.31	5.3416	4.0374	4.6775	6.4361	5.7983	4.1779	4.8639	6.1373	5.8066	4.8344	6.1328	5.9916	4.9193	6.4398	4.723	5.1297	4.1391	4.7148	7.2156	6.1959	5.4135	5.2679	7.2576	3.9117	4.6531	5.6979	5.1615	3.568	7.0064	5.9674
PF3D7_0113800.mrna1_1	PF3D7_0113800.mrna1_1;1339	1339	5.4276	6.0932	5.2608	5.1185	4.2891	5.3785	5.2931	5.0161	3.6542	7.9138	5.4709	5.7087	5.3878	1.3103	3.2048	5.09	4.8714	7.2554	5.4236	5.1085	6.1291	4.5662	4.5564	7.731	6.3441	3.9579	4.2898	4.1506	4.6702	5.5373	6.3507	3.9937	7.9787	6.1667	3.9551	4.9265	4.6786	4.6415	6.2363	5.1723	4.4012	4.2615	5.6974	4.9686	5.8379	3.9681	5.9179	5.4519	4.5223	7.186	5.2126	5.7186	4.849	5.0286	5.3341	2.7398	3.9616	5.4957	5.5838	4.2032	4.8027	6.0146	4.8314	4.9274	3.2157	5.4947	4.8248	6.3553	5.682	4.9198	3.5886	5.4754	7.2514	5.4578	5.4336	5.1198	7.4155	6.0343	6.0533	5.6724	5.5444	4.645	6.7896	5.2961
PF3D7_0113800.mrna1_1	PF3D7_0113800.mrna1_1;1340	1340	6.7042	6.2992	6.0712	4.5951	4.2342	4.6899	5.522	6.1601	5.0072	8.2725	5.825	6.4446	5.2935	5.0652	4.1843	5.4236	6.36	7.7958	7.9565	5.7903	5.6459	5.4696	5.4263	6.8408	5.2437	4.4764	5.353	7.1509	5.3427	5.1363	6.691	2.2296	6.7669	6.0906	5.0475	4.9208	7.1363	5.0678	6.4251	4.0018	3.9317	5.2902	5.6605	3.8669	6.9047	6.1859	6.212	5.8622	3.4803	9.1164	6.1052	6.5146	4.7661	5.8851	11.0232	4.8797	5.4558	6.68	6.2294	4.7043	5.1152	6.2493	6.4068	7.3689	7.9072	5.5043	4.6212	6.8634	5.5625	9.5654	4.4666	5.114	7.8873	7.2382	5.5564	6.6673	7.7155	4.9607	7.0488	8.4713	6.3025	2.441	8.2758	6.071
PF3D7_0113800.mrna1_1	PF3D7_0113800.mrna1_1;1341	1341	7.3231	5.7884	7.1437	5.4232	3.645	4.1627	5.2095	4.5729	2.7377	8.0829	5.1659	6.5144	4.7203	4.0268	5.4565	5.4104	6.3503	8.4953	3.7312	6.2091	5.9891	6.1056	4.853	7.3966	5.2536	4.272	4.858	5.1048	5.5103	6.4527	6.9298	4.1699	7.5519	6.4517	4.7787	2.4489	4.5527	6.6311	5.9975	5.5005	4.2257	5.0764	6.2458	4.5601	7.7544	6.3297	5.6848	5.5339	4.6323	10.3691	4.9269	6.926	5.8721	6.1695	6.6363	5.8612	5.2946	6.4869	5.8199	5.2376	5.4928	7.0289	7.2449	5.5295	6.1274	5.4864	3.842	6.9785	4.238	6.2906	5.7923	5.319	7.5696	5.9059	5.2001	6.0555	7.8607	6.2979	6.9642	5.572	5.9814	4.2016	8.0512	5.3913
PF3D7_0113800.mrna1_1	PF3D7_0113800.mrna1_1;1342	1342	6.5561	5.3434	5.7298	5.6138	6.0853	4.7618	6.0433	4.2373	5.9345	7.3065	5.0005	7.6415	4.9088	5.7126	4.9923	6.3185	5.2813	5.6238	4.017	5.903	7.5118	5.406	6.0043	7.1919	6.1603	3.0197	4.5398	4.8374	6.4179	7.9591	6.8734	3.9764	7.2182	6.2848	5.7004	5.2865	5.6124	6.0581	7.706	4.8405	4.7296	4.2149	5.2441	4.9107	5.6387	4.0832	6.2615	6.2014	4.3896	9.7764	4.9397	6.37	5.3593	5.6651	5.0755	4.4429	5.557	5.3384	8.2029	3.6769	5.3111	6.7842	7.4906	5.1239	5.7266	5.5059	4.854	7.3927	5.8089	6.0603	4.6363	5.3516	6.9495	7.8773	4.8639	6.0398	7.303	6.1289	5.76	6.1375	5.266	4.6247	6.9852	6.9004
PF3D7_0113800.mrna1_1	PF3D7_0113800.mrna1_1;1343	1343	7.3265	6.0007	6.1202	5.6946	5.2847	6.1581	5.3219	5.0509	3.9279	8.5439	5.7049	6.3149	5.3951	5.4162	5.1001	6.2491	6.6275	5.2987	4.7554	5.9727	6.5116	4.4925	5.2821	7.3956	6.0644	5.126	3.5668	4.7479	5.3125	6.7241	6.4224	1.8875	6.9478	6.5204	6.0951	3.8992	3.5619	5.6548	6.3016	5.5011	8.9327	5.1027	6.1475	6.9189	7.1802	6.9211	6.0168	5.774	4.5625	9.0306	5.2821	6.1346	5.3565	6.1823	5.9745	5.0241	6.0126	5.5113	8.7346	4.3847	6.1707	6.4683	6.405	5.8997	7.0418	5.4591	4.1961	7.1273	6.0949	6.5343	4.6194	6.1859	7.7631	8.7848	5.8288	6.6924	7.7432	5.9241	5.7991	6.557	5.926	5.2063	7.9152	6.8642
PF3D7_0113800.mrna1_1	PF3D7_0113800.mrna1_1;1344	1344	6.4346	4.8659	6.4774	5.1497	3.9955	6.007	5.6778	4.2743	4.025	7.9541	4.1922	5.6817	5.0303	4.0179	4.4443	5.7417	5.4617000000000004	2.9946	4.2817	5.3649	7.407	5.9635	5.0955	6.2188	5.6571	4.7274	4.2418	4.7355	4.2479	7.4655	7.0033	4.1043	6.1685	6.0132	3.8186	3.9241	4.8938	6.0566	5.7317	5.4492	5.0531	3.7049	5.8314	4.4383	6.7373	6.433	5.2529	5.5904	4.6282	8.8574	5.0501	6.548	3.6576	6.5679	5.739	5.2468	5.4016	6.2254	7.4561	5.1445	5.1424	6.2133	5.9141	5.09	5.6476	5.5182	4.6462	5.3074	4.5008	6.3477	5.2487	4.9112	7.7334	7.4961	8.1724	5.9088	8.3644	5.9642	6.4204	6.9426	5.382	5.0378	6.6606	3.9745
PF3D7_0113800.mrna1_1	PF3D7_0113800.mrna1_1;1345	1345	6.5045	5.5166	6.1179	5.0678	2.3951	5.5945	5.2946	2.4957	3.9345	7.8287	5.1687	6.0079	4.8515	2.7845	5.43	6.7233	4.8822	5.7317	4.4575	5.6121	5.7882	4.7032	4.7301	7.0012	5.897	4.0934	4.2698	4.1946	5.5928	5.8669	6.6469	1.5801	6.7427	6.2823	4.5789	4.6064	4.6456	5.0094	6.453	5.4676	5.5951	3.6611	4.8465	4.4588	6.6921	5.4886	4.6966	5.436	3.9107	9.6562	5.6147	6.5217	4.8982	6.318	4.9463	4.3118	6.4524	6.1369	8.0829	4.0027	5.9231	6.556	6.2628	4.585	5.3491	6.1428	4.3384	6.1367	4.435	6.1717	4.9246	6.0272	7.578	8.3939	5.5329	6.0437	6.9192	4.9782	5.4767	5.9989	5.2067	4.9644	6.4133	4.8958
PF3D7_0113800.mrna1_1	PF3D7_0113800.mrna1_1;1346	1346	6.5345	5.9413	6.3933	5.4584	2.5705	5.6639	5.3799	5.5494	2.3618	7.8336	5.647	5.2581	4.9189	2.8639	5.6954	5.3434	4.7814	4.4931	5.1359	4.9787	5.6594	4.854	6.5179	6.2979	5.6913	5.2555	3.7015	4.7436	4.5122	6.5438	5.596	5.2016	6.4557	4.8364	5.8379	4.8929	4.9298	5.2184	5.7837	5.6653	5.6462	4.3667	5.6496	4.934	6.0775	4.6253	5.4212	4.9509	5.0561	8.9576	5.0032	6.8232	5.1558	6.931	5.3291	4.926	5.1566	5.8138	8.5955	4.8309	6.049	5.7175	8.1643	4.3089	5.51	5.5945	4.0505	5.1301	5.1546	6.2018	4.6882	6.047	7.3012	8.7937	5.1639	7.5645	6.7744	7.7094	5.6273	6.6066	6.0343	4.0161	6.4298	5.1969
PF3D7_0113800.mrna1_1	PF3D7_0113800.mrna1_1;1347	1347	6.9738	7.0932	6.4383	5.554	3.9269	5.8395	4.9453	4.7965	4.4594	8.325	5.8415	6.4232	5.0014	3.2898	6.3192	5.8485	5.153	4.9098	5.1432	4.5279	5.6375	4.3806	5.4509	6.5641	5.3016	4.4256	5.76	4.9141	5.2403	6.3595	6.746	4.6363	7.3518	5.5735	5.7618	5.057	6.716	6.2491	6.2854	6.2882	6.2963	3.275	5.8112	4.887	5.5868	5.7552	6.5532	5.9752	5.7093	8.0594	5.1558	5.7626	6.142	6.1526	5.7285	6.0108	5.9602	6.1528	8.4104	5.2028	6.3382	6.4919	10.376	5.0909	6.2845	5.1485	4.546	6.7247	5.0032	5.7363	5.7514	6.1252	6.489	7.9358	5.2943	6.3957	7.7814	10.8416	6.0509	6.4616	6.3366	5.8298	7.4514	5.6915
PF3D7_0113800.mrna1_1	PF3D7_0113800.mrna1_1;1348	1348	7.6768	6.8031	7.7376	5.51	4.6253	6.1713	5.2261	5.4219	4.4323	8.2413	5.433	5.8112	4.0764	3.5097	6.9391	6.3945	5.5838	4.6485	3.6264	5.328	5.3165	4.5304	5.7323	5.5043	5.7306	4.8938	5.0224	4.6165	6.2767	7.2052	7.0597	2.6803	5.9143	5.8258	4.9303	4.8733	5.3691	5.7485	6.1424	5.1711	7.1236	2.3868	4.9477	4.4343	6.4219	6.1018	6.4722	6.3628	4.8664	5.0566	5.2563	5.5395	5.0184	5.8824	5.3947	5.5984	6.6475	6.074	8.447	5.1554	5.2935	6.6424	6.2265	3.9523	6.4642	3.6485	4.0018	6.0953	5.5264	6.7773	5.9231	5.332	8.5433	7.9366	5.441	6.2743	7.5172	5.1965	6.218	6.4872	5.2776	5.3809	7.091	4.5435
PF3D7_0113800.mrna1_1	PF3D7_0113800.mrna1_1;1349	1349	7.1473	7.4004	8.9326	6.0997	4.0687	6.3025	5.3005	5.2574	3.7645	7.8229	5.9314	5.6843	5.3288	4.8495	7.4253	6.9442	5.6619	5.7301	5.6665	6.5524	7.199	4.7317	5.0587	5.5598	5.3885	5.0909	3.8728	5.302	6.4055	6.6692	6.1212	3.969	4.337	5.6094	5.254	4.439	5.824	5.61	6.1043	6.6498	8.0808	2.2327	5.1823	5.2806	6.7495	5.8006	6.4514	6.4542	5.4992	4.3298	5.3005	5.6126	3.1699	4.1643	5.9683	5.299	4.6971	6.8521	7.6715	4.4222	6.4361	6.4561	10.2015	4.9672	6.4632	6.2642	5.5774	5.4118	5.4851	6.7682	5.4406	5.4026	7.8169	8.3277	4.0126	6.1477	7.6574	10.855	5.7808	6.9588	5.8074	4.0036	5.739	5.0501
PF3D7_0113800.mrna1_1	PF3D7_0113800.mrna1_1;1350	1350	8.0414	5.3806	9.6462	6.5298	5.1152	7.7522	5.0875	5.5314	4.3568	7.7559	6.3689	6.7049	6.0957	4.9667	8.6256	6.9756	6.0155	5.2798	5.0947	6.6845	6.0877	5.88	6.1645	5.2456	4.8649	4.5765	4.0721	4.9686	6.9516	7.1786	6.1625	5.1619	5.8248	5.9126	5.9451	4.1457	4.9579	6.4578	5.9103	6.1412	7.6227	3.7645	5.8485	4.9416	6.3899	6.57	7.8827	5.7153	6.1665	5.9193	5.602	6.0721	3.8258	5.9998	5.8829	6.3176	5.0674	6.1659	6.0431	5.383	5.3806	8.1661	7.0283	5.9205	5.7164	5.8071	4.8585	6.0268	4.3764	6.8166	5.3158	6.3973	7.0985	6.4055	6.1755	6.029	8.2317	6.8367000000000004	6.7028	5.3868	5.7393	4.7918	6.2943	5.8525
PF3D7_0113800.mrna1_1	PF3D7_0113800.mrna1_1;1351	1351	7.6357	6.3386	10.7769	6.2722	3.9222	8.0955	5.5641	4.4356	4.6182	7.9566	6.2839	7.3836	6.1617	4.2203	8.6508	7.2991	5.7334	3.4764	5.2456	5.8189	6.0155	5.0704	4.995	5.7942	4.9579	5.7787	5.2133	4.9864	6.0911	6.6453	6.4184	3.211	5.7057	6.0663	6.3586	3.8369	5.8963	6.2525	6.0976	6.0991	4.26	5.3494	4.9649	4.7409	6.6171	5.4581	5.7377	5.9136	6.2843	6.5092	4.7511	6.257	4.6141	5.8425	6.4812	6.4739	5.4902	6.7054	5.3302	5.7658	6.3789	7.8376	5.4931	5.9081	5.739	6.0217	4.4436	5.44	5.8535	8.8273	5.3961	5.9575	7.9112	5.742	5.6279	6.8131	8.4476	4.6814	6.9985	5.2384	6.1679	5.6747	5.463	6.8977
PF3D7_0113800.mrna1_1	PF3D7_0113800.mrna1_1;1352	1352	8.37	5.9584	7.3851	5.098	4.3074	6.5898	4.9593	5.375	4.1795	8.8038	6.2184	4.7645	4.5729	3.853	7.1013	7.4805	5.9704	4.4699	5.8017	5.4565	5.8679	5.2784	7.8781	6.2893	4.4886	4.7388	5.2453	4.4067	5.826	6.3279	6.5913	6.5008	4.8181	5.9498	6.2758	1.5656	5.3216	5.3455	6.8988	4.3277	7.0843	4.6118	4.4751	3.843	7.5759	6.596	5.9706	5.6462	5.5619	7.0537	5.43	5.3306	4.9955	6.1751	6.0915	4.5668	5.1695	6.8506	5.7952	5.7315	5.5527	6.9299	5.7623	5.1859	4.8099	5.6097	4.441	4.5373	6.0199	7.3285	5.861	5.3245	7.6909	6.0288	5.8089	6.3447	7.0861	5.9009	5.943	5.3438	6.1605	5.8115	5.8117	5.295
PF3D7_0113800.mrna1_1	PF3D7_0113800.mrna1_1;1353	1353	7.3899	5.0514	5.2304	5.76	2.9088	5.0531	4.7115	4.7388	3.8992	7.8948	6.0181	5.1485	5.0845	4.1202	5.9395	5.1627	5.7777	1.4489	4.8773	5.1453	5.3052	6.3282	5.299	5.2946	5.8728	6.0448	4.2188	3.8679	6.0947	6.3382	6.7495	4.3327	5.7653	5.7944	6.0579	3.756	5.0811	5.1591	6.3646	4.4509	5.7271	5.3234	5.4192	5.4499	7.5916	4.8841	5.6079	5.3147	3.4854	4.5385	5.5129	5.9889	5.017	5.4499	5.0356	4.4489	4.0635	7.0653	5.1202	5.1863	5.0268	5.2532	5.5999	6.3138	4.8709	4.8202	4.9699	3.6859	5.5832	5.9397	5.1647	5.4222	6.9355	4.4673	5.9502	6.4514	7.1704	5.7774	6.8974	4.6736	4.99	3.2357	4.0548	5.2581
PF3D7_0113800.mrna1_1	PF3D7_0113800.mrna1_1;1354	1354	9.8845	5.9695	5.5398	4.0566	4.8151	6.4553	3.9126	4.915	3.0531	9.3476	5.6525	7.4259	4.796	3.5741	6.8025	4.942	4.8063	5.3878	4.4067	5.7298	7.9322	4.8934	5.7616	5.8278	5.2418	4.7065	5.7342	4.9575	6.7875	7.2434	6.1687	3.5534	6.5457	6.5613	4.6999	6.1022	4.5844	6.2307	9.3241	3.7495	7.2164	4.2965	6.55	4.8812	9.0366	5.347	7.2259	9.3982	3.6982	5.5027	4.9542	5.8243	6.4933	6.2464	5.3165	5.1387	6.1278	7.7876	5.407	4.6565	5.4588	6.2595	6.4803	5.7495	5.0405	5.7466	4.0461	4.6229	4.3716	6.1071	4.839	6.5409	8.0419	7.2721	5.7361	5.9284	6.9861	5.6982	6.5225	5.3954	5.5835	5.7795	5.3049	5.7892
PF3D7_0113800.mrna1_1	PF3D7_0113800.mrna1_1;1355	1355	7.2386	5.23	5.9155	4.8753	2.541	7.062	5.5188	5.6314	2.2957	7.7444	4.7751	5.7046	4.4363	4.204	7.001	6.4175	5.0904	3.2016	5.2869	7.5365	6.9275	5.1635	5.488	5.3995	5.6302	3.4396	2.5607	4.9547	8.1019	8.8272	5.846	3.8258	5.3427	6.1039	4.3306	3.706	4.2735	5.7377	5.9059	2.0215	7.7362	4.1651	5.694	4.717	5.353	5.6879	6.1882	5.1965	4.4777	5.9798	5.4286	6.0652	5.0811	7.8785	6.0259	4.4957	6.8053	7.4086	6.7412	5.1823	5.4033	6.6645	5.8035	5.9167	3.8135	5.1771	3.9672	5.6299	8.0255	5.0892	4.1699	6.6359	7.5774	6.0925	5.0461	5.238	7.3588	4.6444	7.0786	6.0603	5.723	4.8963	5.7687	6.4923
PF3D7_0113800.mrna1_1	PF3D7_0113800.mrna1_1;1356	1356	6.4957	5.235	5.6424	3.4316	4.888	7.0993	5.5056	4.9955	5.093	7.6592	5.4757	3.5033	2.7334	3.3291	8.4113	5.2176	5.3709	3.3813	5.4482	7.4454	7.1512	5.4229	4.6854	5.6038	6.6125	4.9832	4.9435	5.3505	7.1376	7.6171	5.917	2.6017	6.3623	6.5395	5.0942	4.3611	5.0561	7.1422	5.903	3.3147	6.5593	3.6668	4.9136	4.1085	5.6384	5.8841	5.3041	5.8587	4.7301	4.7377	5.2525	5.6384	5.4545	6.3273	8.3852	4.3384	4.1177	7.4537	7.0408	3.85	5.2365	6.451	4.8455	5.957	5.0853	6.1971	4.582	6.0928	4.557	8.5382	3.8094	5.8625	7.5118	6.668	4.2434	6.0881	7.9638	5.487	6.2677	4.9131	5.7164	4.7252	6.3954	5.9224
PF3D7_0113800.mrna1_1	PF3D7_0113800.mrna1_1;1357	1357	6.586	4.839	5.8958	4.3334	3.0268	6.9067	4.5348	4.1432	1.7004	6.9017	2.7991	4.6639	3.8217	1.8992	7.6589	4.7766	5.5207	5.4555	4.2593	6.8026	7.8283	4.9649	5.0347	5.4486	6.2957	3.4957	4.4087	4.7549	8.119	7.3496	6.5185	2.6982	6.0616	6.8929	4.7793	3.6599	3.3074	7.0394	5.3861	3.4289	7.6408	3.756	2.7225	4.7554	5.9098	5.3992000000000004	6.7452	5.7334	3.4436	5.4522	4.9575	5.684	5.1993	5.673	4.8485	4.4005	4.0356	8.0368	6.516	4.464	4.6915	7.0501	5.4439	6.1617	5.3916	5.9086	5.0734	4.2735	4.7469	3.8856	3.9855	4.8197	7.6605	5.4195	4.8022	5.0575	7.2168	3.6993	6.8301	5.8179	4.4046	4.6404	5.067	4.5916
PF3D7_0113800.mrna1_1	PF3D7_0113800.mrna1_1;1358	1358	6.0286	3.9736	5.7975	5.6203	3.8777	5.6738	5.774	4.4502	3.6041	7.0355	4.0909	4.5607	4.8982	2.5361	5.1993	5.106	5.243	5.0139	4.2403	7.0939	6.8747	4.6999	4.1177	9.9972	6.4992	3.5945	3.8084	5.0963	7.1882	6.2615	6.1599	3.4712	8.8803	5.8094	4.5491	4.4568	4.8545	4.3161	6.0402	4.1851	3.8904	4.4931	5.2016	4.6645	5.7509	5.3143	4.6508	6.5463	4.1587	8.333	5.8432	6.1701	3.9855	5.7631	6.127	4.4155	5.1243	5.4857	5.4825	5.1123	5.4709	7.4774	5.2547	6.0126	7.1875	4.8846	5.4683	5.1819	4.3916	5.2032	3.4222	5.1699	6.6431	5.2983	5.7692	5.7764	8.4453	5.8839	7.4561	5.2067	4.5735	5.5635	5.23	6.4373
PF3D7_0113800.mrna1_1	PF3D7_0113800.mrna1_1;1359	1359	5.5475	4.3505	5.2411	5.5966	2.7527	4.6188	5.3154	4.9621	4.0321	5.8179	5.1611	5.3012	4.5367	2.541	4.844	5.5901	5.6721	3.7772	4.1252	6.4305	6.1274	4.9449	5.1739	10.6887	7.1022	4.3764	3.8084	4.5027	7.2004	5.8883	6.1098	4.1043	10.527	6.8935	3.8349	3.5185	4.8914	4.375	5.5472	4.4168	4.4764	4.4712	4.6769	5.3743	5.8311	4.153	5.2211	6.4696	3.6229	5.4436	5.8174	4.706	6.6629	6.8542	5.2016	4.0233	5.1587	5.2487	4.9122	4.5957	5.285	7.4392	5.3208	5.3248	5.2983	5.8452	5.4757	3.8768	4.7175	5.0639	4.1301	4.5759	5.3561	5.6814	5.2987	5.7085	7.9075	5.4851	7.1459	5.4686	5.0166	5.8425	5.2261	3.9364
PF3D7_0113800.mrna1_1	PF3D7_0113800.mrna1_1;1360	1360	6.9356	5.3423	5.2036	5.6938	4.8958	6.706	5.3937	5.1579	3.5423	7.6665	6.5899	4.6369	5.671	3.106	6.3174	6.1743	5.2016	5.5163	4.2257	7.739	6.3757	5.3291	4.6859	10.1755	7.1523	3.3001	4.3219	4.9303	7.8885	6.759	7.1344	3.546	9.8701	7.8882	5.2608	4.5503	4.0985	5.2319	4.904	4.7186	5.8701	4.0383	5.803	6.0618	6.4904	5.7328	5.6704	5.1457	4.7735	5.6285	6.8306	4.9131	6.7515	6.1408	5.575	5.3834	5.5426	6.8711	5.4647	4.0072	6.9211	7.7531	5.9825	7.2018	6.0928	5.1603	5.6633	5.302	4.2273	8.3805	5.2983	5.6261	8.5005	5.6453	5.1755	7.4831	8.6595	5.4912	7.6411	6.2612	5.4825	7.2728	6.0036	4.9336
PF3D7_0113800.mrna1_1	PF3D7_0113800.mrna1_1;1361	1361	6.6771	4.3674	4.784	5.6144	3.6758	6.4553	4.986	4.7115	4.8694	7.0644	5.0896	4.9855	5.7164	3.5311	5.3854	5.4376	5.2434	6.3709	4.3406	6.7365	6.5132	5.5046	6.2176	8.9503	5.9839	3.546	3.5862	4.2593	6.8771	5.9971	5.4738	4.8171	8.5223	7.3187	3.3576	5.0674	2.7887	3.957	5.5711	3.2095	6.2534	3.9174	6.6894	3.6005	4.8875	5.7096	4.4731	4.6639	1.9745	4.9021	6.7617	7.1602	5.9286	5.963	5.756	4.0179	5.2798	5.756	5.295	4.3743	5.6784	7.1583	5.6784	6.273	6.3992000000000004	5.3266	5.0374	5.3937	4.9378	7.7393	3.9672	4.9768	7.2254	5.9616	4.7751	6.1424	8.1696	5.1239	6.5773	5.5699	4.9303	4.7208	6.2055	3.7708
PF3D7_0113800.mrna1_1	PF3D7_0113800.mrna1_1;1362	1362	6.8137	6.0175	6.0461	6.0081	4.8718	6.5697	5.6921	3.696	1.9373	6.8651	5.6724	4.5173	5.4101	2.4621	6.157	6.0336	4.8079	6.6129	4.7328	7.6026	6.6581	5.1957	4.9986	11.253	6.965	4.3999	4.6519	4.5179	6.9713	6.0538	5.233	4.0644	10.805	7.6782	3.5236	3.6588	3.6415	4.4699	5.0824	3.1715	6.6576	3.7093	5.0233	4.7257	4.6118	5.5838	4.9477	5.8081	3.5223	5.6803	6.6847	5.332	3.3799	6.2878	5.5705	5.193	4.6513	5.5635	4.6171	3.5311	5.8542	7.4053	6.128	6.9853	3.8186	5.5423	6.5941	3	5.5062	5.6851	5.4861	5.0587	6.6234	4.7803	5.8652	6.2259	8.1982	5.0544	7.452	5.5629	5.193	7.2575	4.6893	5.4854
PF3D7_0113800.mrna1_1	PF3D7_0113800.mrna1_1;1363	1363	6.7384	5.6235	4.8309	6.2696	5.2203	5.0997	4.3583	4.4067	1.3334	6.9692	4.9991	3.9241	4.9284	3.359	5.433	5.8017	3.796	5.3561	3.8237	5.1918	5.2145	4.3625	4.6525	9.3239	4.554	4.8197	4.8831	4.6871	5.9472	5.6194	5.8592	4.0295	9.2	5.7398	4.4621	3.5814	4.0259	4.4463	5.4199	5.4841	4.5478	4.393	5.3892	5.2091	4.8309	6.1477	4.9364	5.0268	2.0036	5.4433	6.0592	6.0007	3.6904	6.228	4.757	5.7107	4.3568	5.0841	5.2604	4.3736	4.8485	6.3915	4.6165	5.3114	7.193	5.5877	4.9131	4.8135	3.406	5.5683	4.849	5.0734	6.583	5.675	4.4938	6.0275	7.7232	5.2296	6.1457	7.133	3.9607	3.9326	5.1375	5.2858
PF3D7_0113800.mrna1_1	PF3D7_0113800.mrna1_1;1364	1364	6.6854	5.0605	5.6273	7.9543	3.5765	6.4888	5.1695	4.4757	3.6531	6.7454	5.7447	4.8654	6.2735	1.0426	5.3957	5.5595	5.8309	4.4496	4.6141	6.1601	7.0548	5.2192	4.591	8.5686	5.6871	2.8758	2.8679	4.5552	6.7782	7.6049	7.8102	2.9745	8.5068	5.3834	4.7934	5.636	4.5934	5.7653	5.6436	5.3509	4.6977	3.4803	5.1643	3.5765	5.1506	5.9642	5.9853	5.0103	4.6346	4.2608	6.4775	5.4822	5.2653	7.2781	5.1993	5.1326	4.0678	5.4202	4.7929	4.4731	5.31	5.6772	5.1607	4.7404	6.478	5.7779	4.7629	3.6554	5.636	4.5002	5.0161	5.3813	5.9291	4.4189	5.6673	5.709	6.8359	6.0365	8.8342	6.2963	6.2911	6.2196	5.6375	5.2679
PF3D7_0113800.mrna1_1	PF3D7_0113800.mrna1_1;1365	1365	8.7903	5.8914	7.1248	6.89	4.8684	5.9312	5.0505	5.2787	2.6206	9.3891	5.641	6.1377	6.3252	1.9373	6.6625	6.5354	5.5771	5.3114	4.8669	7.8255	7.0145	5.7085	5.2095	10.4788	9.8968	5.4529	4.4067	4.3964	7.3695	6.6569	8.3587	2.9411	10.3998	10.5121	5.6085	4.673	6.3915	5.8689	5.5084	4.3944	8.0384	6.1344	5.8364	6.7056	9.7255	7.8026	4.511	5.1276	4.1077	4.6363	6.6038	6.3411	5.8826	5.9143	5.6576	8.5037	5.7764	6.1581	5.6103	4.2304	5.4973	6.9735	6.6678	7.3581	5.2307	5.7955	5.8657	6.6574	5.4486	5.9864	6.6382	6.3372	6.9286	6.1121	6.0873	6.3058	8.1541	7.5807	7.5998	7.1406	6.3363	4.9388	7.4441	5.6441
PF3D7_0113800.mrna1_1	PF3D7_0113800.mrna1_1;1366	1366	6.6713	5.8094	4.7835	8.1592	4.366	6.2315	5.1355	5.6375	1.541	6.2365	4.8258	6.9619	6.4418	3.7602	5.2784	5.3899	4.8125	4.858	4.157	8.92	5.431	4.2869	5.2261	8.994	6.9104	4.466	5.649	5.013	8.9877	4.7458	6.9382	3.0514	9.2838	8.0035	5.6536	2.0566	4.6792	5.0255	5.8809	4.2048	3.5484	4.852	4.6444	5.3413	5.7401	7.9147	5.7151	5.2415	4.8237	5.408	5.9427	6.5791	4.5429	6.718	4.8709	11.7399	6.2919	5.3122	5.0219	4.1144	4.8545	6.7377	7.5635	5.7708	5.4019	5.4774	3.9891	4.4919	5.8642	5.6314	7.2053	6.4772	7.555	4.7629	4.479	5.6608	7.4548	7.0612	6.7409	6.6683	6.1012	4.7076	6.5546	5.4259
PF3D7_0113800.mrna1_1	PF3D7_0113800.mrna1_1;1367	1367	7.4687	5.7074	4.7687	6.4022	5.1711	6.2525	9.2169	9.9704	3.9402	7.2887	6.2238	6.7955	6.2277	4.1651	6.5564	5.6938	10.2947	4.5922	5.5072	9.5593	5.558	4.797	5.2176	10.4432	6.9852	4.4101	4.9699	5.0824	9.4769	7.0972	7.4045	4.7219	10.0979	7.5951	5.5555	6.023	6.408	5.0955	5.4828	3.796	4.5521	3.7247	5.9105	5.3916	6.2553	8.7098	5.5922	6.0911	5.2133	3.859	5.7903	6.302	4.6088	6.3654	5.3477	11.6786	4.9079	6.1882	5.1867	5.5357	5.7819	8.9435	7.6234	6.2044	5.812	5.7309	5.5801	5.6247	4.9941	6.2079	7.8108	5.4336	7.2117000000000004	4.607	5.6256	5.7266	8.9748	7.4429	7.7503	7.2999	5.7597	6.1077	6.0244	5.8992000000000004
PF3D7_0113800.mrna1_1	PF3D7_0113800.mrna1_1;1368	1368	7.0334	6.3976	5.6648	6.9461	4.7104	6.07	6.3448	6.5051	3.991	7.8684	5.2754	3.6542	6.6764	5.8407	5.7385	6.4765	6.7054	4.4101	6.0168	7.6041	7.3082	7.6253	5.6977	7.6599	7.4588	3.3434	4.7677	5.6008	7.6126	6.9062	10.641	4.0241	7.7899	7.6161	3.3219	4.9509	6.5657	5.7374	5.8102	5.6859	5.558	2.1375	4.6865	4.839	5.8248	7.7401	7.0566	5.6921	4.7639	5.0583	6.2941	5.4647	5.4148	5.745	4.0453	9.8714	4.9269	6.692	7.759	3.8689	4.6736	7.1476	9.5434	5.1882	6.7808	6.5697	4.6611	5.7729	4.7219	6.6882	7.6024	4.0875	8.9187	7.4266	6.2673	6.8486	8.4507	7.5789	7.2754	7.6324	6.1641	5.1635	7.08	5.3052
PF3D7_0113800.mrna1_1	PF3D7_0113800.mrna1_1;1369	1369	7.5256	5.7004	4.9416	6.5705	4.275	5.4209	5.8902	6.192	2.2418	8.1211	5.1185	4.839	5.8176	3.9662	5.8138	5.848	6.9852	3.4356	6.2332	7.4594	7.4742	6.3107	5.0201	4.0514	7.4517	3.1506	5.2679	4.1922	8.0401	7.2119	7.8704	3.9021	5.2008	7.3027	4.5398	5.6384	6.3201	5.6631	6.0336	5.3313	4.5173	4.9919	4.4712	5.1675	5.7336	6.398	5.5683	4.7565	4.4854	5.8681	6.3736	5.0544	5.1707	5.9013	4.9787	9.9183	4.1152	5.7821	7.0019	2.6253	5.7361	6.9408	8.1621	5.9241	6.0239	6.4596	3.9021	5.8602	5.2683	4.986	5.4289	5.4512	6.6024	6.4145	4.4925	6.3466	7.9591	7.2001	6.9119	6.4361	6.0802	4.2242	6.1969	5.0917
PF3D7_0113800.mrna1_1	PF3D7_0113800.mrna1_1;1370	1370	6.9595	6.2527	4.9481	6.7093	4.9823	6.7237	6.0832	5.6887	4.2479	7.4106	7.1876	3.4957	6.5957	4.6781	6.3684	6.0809	6.5318	4.8053	4.8324	9.9915	6.7812	4.7876	5.7495	4.5674	7.9956	3.3964	4.0764	4.4005	9.9869	5.581	6.9624	4.2487	4.8649	9.2081	4.2943	5.3016	9.3544	5.8577	6.3102	6.1457	4.7772	4.5192	3.9791	5.0544	5.8921	7.9209	6.2585	5.1371	4.1851	5.6159	5.4097	4.8273	4.9477	6.5046	4.9141	8.892	4.7777	6.6571	5.85	5.2453	6.0766	7.4647	8.0551	6.6339	6.489	5.4676	3.9745	4.7955	6.1175	4.1611	7.6124	4.9208	7.9788	6.1835	4.8475	6.3635	8.8962	7.0569	7.0163	7.2892	6.1926	4.5607	6.3498	5.3212
PF3D7_0113800.mrna1_1	PF3D7_0113800.mrna1_1;1371	1371	6.8475	6.3554	5.0272	6.2336	3.0925	5.8017	6.357	6.8577	3.9107	7.2897	5.5871	5.354	5.1574	3.7835	6.2536	5.2593	6.8643	4.8555	5.2772	9.0118	6.6381	3.2765	5.5286	4.8714	6.8486	2.5753	4.1691	5.189	9.4831	6.3672	6.6591	5.527	6.6324	8.659	4.4209	5.757	7.8718	5.7257	5.7503	6.101	4.4489	4.6887	5.3352	5.5969	6.814	8.7421	5.5154	5.8572	4.4101	4.0959	5.4647	5.2634	4.2585	5.3052	4.9782	9.3794	5.4731	6.7271	6.0663	3.5558	5.7758	7.3722	7.7804	6.3785	6.9632	6.3672	5.1723	6.0695	6.2731	5.5922	7.8448	4.9463	7.5475	6.0796	6.1081	5.2716	7.7082	7.1928	6.8873	7.1156	5.9486	5.013	6.8418	6.8999
PF3D7_0113800.mrna1_1	PF3D7_0113800.mrna1_1;1372	1372	6.8381	4.441	5.1424	6.4611	3.5059	6.6272	6.1121	6.3181	3.7623	6.1815	5.6616	5.5204	5.6465	2.3161	6.5292	5.2739	6.7781	3.0858	5.4515	8.5149	5.5619	4.1651	4.1739	5.7065	7.6868	5.054	5.3621	6.1295	8.9619	6.2553	7.2746	2.269	6.1239	8.3951	4.479	5.3172	7.9854	5.7848	6.1623	4.1611	5.8427	4.6159	5.1089	4.4263	6.0919	7.9792	5.0067	6.1398	5.6384	6.4	5.4121	5.157	6.2409	5.8048	5.1189	9.0732	3.6848	5.1497	6.0921	0.8237	5.647	7.5112	8.2485	6.2321	5.7104	4.9079	5.213	4.4699	5.0188	4.5527	7.9965	5.4643	6.8104	5.9203	5.2702	5.9045	7.7912	6.319	7.1042	7.1166	5.2211	5.0997	6.2726	4.4456
PF3D7_0113800.mrna1_1	PF3D7_0113800.mrna1_1;1373	1373	6.8759	6.1623	5.4243	6.0166	3.1522	6.1942	6.5732	6.4419	4.1562	6.9218	4.9026	4.6444	5.6559	4.0592	6.4874	6.0583	6.5998	5.3635	5.8669	8.2021	8.4063	4.889	4.1408	6.11	8.0007	4.5934	5.7743	4.797	8.9099	6.3174	6.85	2.7613	6.6901	8.721	4.2388	5.4591	8.5714	5.812	6.6932	5.8171	5.841	5.0175	5.4101	5.2083	5.9449	8.5395	5.6736	6.5483	6.6168	6.9541	5.0858	5.6702	4.3498	6.2026	4.8324	8.9853	6.4216	5.9181	6.7592	5.4419	5.6439	7.6894	8.3354	6.52	6.1733	5.9741	3.7485	6.2342	5.2865	5.9667	8.0158	6.2587	7.186	5.8061	4.9079	5.7835	8.5301	7.5401	6.4761	6.9042	6.2135	5.5286	6.2475	6.5035
PF3D7_0113800.mrna1_1	PF3D7_0113800.mrna1_1;1374	1374	6.8244	5.5975	6.0564	6.9243	4.8283	6.8742	7.8831	5.6938	3.8278	7.0132	4.439	5.6974	6.5364	3.4276	6.3579	9.2102	6.1973	4.2832	5.0058	8.4975	6.8976	5.0072	4.943	5.5668	7.9293	9.3941	5.9052	4.9882	8.1779	7.0351	6.9779	4.3434	5.8552	8.7656	9.4312	5.3621	8.7748	6.8076	6.1048	6.0507	7.4593	4.1731	5.2968	5.8243	6.6925	9.2547	6.7736	6.9587	5.673	5.9759	5.4806	5.2323	5.9591	6.7432	4.1787	9.0465	4.5546	6.5764	5.7991	5.0268	6.239	8.1736	8.6877	6.6407	6.0168	5.5103	6.0841	4.504	10.0793	5.0807	8.2539	9.8691	6.7588	5.8512	5.7131	7.2575	8.7969	7.8323	6.8036	7.5204	5.843	4.8099	7.834	9.7683
PF3D7_0113800.mrna1_1	PF3D7_0113800.mrna1_1;1375	1375	7.8539	7.6513	6.1451	7.2743	2.8953	7.6178	7.8604	6.6063	3.7856	8.4348	5.8965	6.6218	7.2583	3.1635	7.3743	8.776	6.6134	5.1322	4.3764	8.054	7.634	6.0787	6.3728	5.7621	7.9653	8.8565	6.3583	5.332	8.3639	8.1421	6.3402	6.5005	5.6404	8.4635	8.4704	6.3756	8.5569	9.3845	8.6087	7.2421	6.5638	5.5226	6.4907	6.2815	7.5122	11.1727	8.8396	8.2908	6.9382	5.9819	6.4632	7.12	6.1861	6.6166	5.1218	11.4352	5.8997	6.3842	5.1052	4.266	6.3138	10.3539	9.4514	6.7363	6.5492	8.7156	5.3391	6.418	11.6621	6.5103	10.7233	11.0459	8.3132	6.2662	5.9921	6.433	10.636	9.1543	7.7445	7.9164	8.9169	6.1102	7.2675	11.3497
PF3D7_0113800.mrna1_1	PF3D7_0113800.mrna1_1;1376	1376	7.1037	8.4711	6.0697	7.2511	3.9458	6.6401	8.2393	7.5968	3.8709	8.381	5.8153	7.4292	6.1249	4.2024	7.2013	8.7803	8.102	5.8079	5.903	6.8554	7.5289	5.3169	6.2238	7.5635	7.7053	8.8079	7.0547	6.682	8.085	7.519	6.7783	5.8804	7.6793	8.0959	8.6496	7.6978	8.4109	8.9406	7.3406	8.4935	5.5638	5.9138	8.2321	10.1351	6.293	9.5208	8.9878	7.977	6.0226	5.6171	6.6833	6.7493	5.4303	8.0354	5.1667	9.8439	8.0663	6.4782	9.2255	5.2468	5.3484	7.2616	8.0815	6.7561	9.5909	7.852	5.1635	5.2713	10.7995	5.9326	9.0977	10.9955	7.5657	8.032	5.5877	5.8512	8.5041	7.994	7.1199	9.9261	8.0842	6.0635	7.1331	11.1065
PF3D7_0113800.mrna1_1	PF3D7_0113800.mrna1_1;1377	1377	7.6735	8.2841	8.1636	7.1018	7.0924	7.4164	7.9827	8.1034	6.3783	8.7994	7.2132	7.2433	6.0766	6.4148	6.9828	8.1432	8.469	6.2705	7.7285	6.9869	7.9967	8.0313	6.7762	7.3816	7.5271	7.9426	6.6013	6.6276	7.746	7.9342	8.1242	6.7823	7.2625	8.2157	7.7406	6.8086	6.5735	8.3685	7.3832	7.4291	6.2277	5.6533	6.1967	7.9675	7.8117	8.8472	8.9424	7.6413	7.2898	6.3503	7.0155	6.6294	6.9168	7.8205	6.6872	7.1665	7.0721	6.727	6.2972	7.3969	7.0702	7.0115	8.2267	7.5126	6.8227	8.3225	5.4581	6.514	11.6871	8.3174	8.5221	10.6681	8.5863	8.2836	7.1348	7.4938	8.6894	8.5	8.3168	7.5528	9.1456	7.3322	8.2233	11.3629
PF3D7_0113800.mrna1_1	PF3D7_0113800.mrna1_1;1378	1378	7.925	9.4363	6.4301	7.4599	3.1795	5.8197	8.5861	9.0117	1.9411	7.9297	7.3125	10.2883	5.7903	4.7279	7.0992	9.2089	8.6892	5.3223	8.8089	6.5245	8.102	5.9373	4.856	4.4535	5.5251	9.2327	6.0372	6.9787	7.3388	8.288	7.3178	4.0755	6.302	6.0953	9.4123	6.1175	5.2357	9.2691	8.3325	7.1864	7.0332	4.488	5.7268	5.1534	6.3259	8.1853	9.6626	8.6497	8.966	6.7635	8.3573	5.4138	4.942	7.0901	5.4135	8.7699	5.7466	7.1917	5.6302	3.7918	5.669	6.5953	8.3054	8.5639	5.8268	8.6816	4.3625	5.8787	10.8094	5.84	8.0902	10.8531	8.6482	6.4864	5.2965	5.3049	8.047	7.5975	8.6695	7.4016	8.5519	5.466	7.4327	11.2535
PF3D7_0113800.mrna1_1	PF3D7_0113800.mrna1_1;1379	1379	6.1699	7.6711	8.7461	5.931	3.5583	8.984	7.9402	7.6581	3.6803	6.908	10.915	6.9069	5.8217	5.3374	8.6563	8.5276	8.4147	6.151	7.4757	6.6623	8.1642	5.1169	3.742	6.1125	5.8462	8.7204	6.093	7.4244	6.3471	7.6414	6.5622	3.3132	4.8904	6.1997	9.0982	5.5201	4.5552	9.3361	7.7657	6.7166	8.4411	4.6954	5.5804	6.4438	6.2744	7.7654	9.063	7.9352	6.9452	6.1303	7.0482	5.4653	11.1719	8.5989	4.8334	7.0705	6.0695	6.8536	5.7916	5.581	4.6439	7.0067	8.1166	8.1859	6.7629	8.8705	5.9676	6.7042	11.9511	5.1918	6.4947	10.7054	7.7917	6.7549	5.5345	5.4459	8.9506	6.8339	8.8808	7.5189	9.0726	6.3789	7.9101	11.4848
PF3D7_0113800.mrna1_1	PF3D7_0113800.mrna1_1;1380	1380	7.1582	7.6513	8.3065	6.3142	4.4303	7.6828	8.1018	7.1577	2.6554	7.4556	6.3436	6.6591	5.4906	2.4222	7.2008	8.8007	7.5983	6.0228	4.332	6.0697	7.5407	5.4774	4.8425	6.9865	6.1027	8.7106	5.5323	4.4796	7.0376	7.2842	6.4925	4.7241	6.2771	6.2036	8.4533	6.5376	4.3341	9.2908	7.9004	5.712	5.8542	5.0281	3.6882	5.0751	6.7613	6.5498	9.3571	7.883	7.413	5.915	6.7948	5.7568	12.0215	6.8561	4.3702	5.7355	5.6058	6.4474	5.3045	5.044	6.1665	6.399	7.7614	7.0856	5.3423	8.8377	3.8156	5.8718	10.3467	2.856	5.8696	10.7351	7.0468	6.1104	5.6485	5.6929	8.3479	7.1781	7.9337	6.7257	9.1658	4.3484	6.9631	10.1785
PF3D7_0113800.mrna1_1	PF3D7_0113800.mrna1_1;1381	1381	6.7509	6.0581	8.2694	6.2561	5.033	7.4225	7.9068	6.0363	3.2311	6.318	5.5373	5.6168	6.8185	5.2873	7.6531	8.7494	6.7104	5.0072	5.3621	4.7729	7.6013	6.458	5.5457	7.1006	5.9834	8.4955	5.5931	5.2824	6.5103	6.4917	6.672	5.9561	7.016	5.9201	8.145	4.4893	4.9551	9.0714	6.2726	4.9891	5.1639	4.0909	4.5078	4.3067	5.4124	4.7393	9.2487	6.667	3.4634	5.7439	5.7442	5.0032	11.8817	5.9957	5.2238	4.8304	4.4588	5.4857	5.3259	5.2679	6.1926	6.4315	7.7	5.6502	5.2578	9.0752	4.8099	7.4699	10.2874	5.0286	4.2396	10.7154	6.4094	5.7944	5.2102	6.3478	8.6507	7.237	6.7793	6.6887	9.5263	3.5656	7.9896	10.1759
PF3D7_0113800.mrna1_1	PF3D7_0113800.mrna1_1;1382	1382	6.3041	6.4046	7.3189	5.3027	4.0036	7.2338	6.7728	5.2453	3.7856	6.1092	4.7533	5.4656	5.5653	0.669	6.9518	7.8477	5.9509	7.6878	5	4.3985	6.9332	3.3291	5.2199	6.2399	6.1117	8.6063	3.9891	4.0391	7.2545	6.6525	7.0446	4.7425	6.1024	5.7916	8.5967	4.6949	5.0734	9.0627	6.4739	4.3248	4.942	5.2702	4.9514	3.5668	4.4899	6.1295	9.1082	8.013	3.5361	2.4621	5.2854	4.1867	11.2736	5.527	5.1285	5.2437	4.6076	4.9491	5.0527	5.0819	5.0985	6.1447	7.0556	6.0036	3.6622	8.378	5.153	5.9905	9.2288	4.8822	5.6311	10.3376	6.583	5.4591	3.9079	5.2795	8.0015	6.5378	6.7507	4.8758	9.0857	3.8115	6.5487	9.3163
PF3D7_0113800.mrna1_1	PF3D7_0113800.mrna1_1;1383	1383	5.581	5.7698	7.0742	5.9371	2.9579	9.3737	6.0413	4.843	3.225	6.4067	3.6508	5.3391	6.4952	4.4046	9.6317	7.989	5.5759	4.5632	4.9193	5.4456	8.3575	5.6352	4.7629	6.3607	4.9658	8.65	4.4816	4.9279	6.4981	6.6814	5.0794	5.3799	6.3356	5.1098	8.4246	4.2157	5.246	9.1064	6.5318	5.2211	4.3999	4.5886	6.1422	5.1338	3.1938	7.8538	9.0837	7.8691	4.9672	5.2277	5.4256	6.0982	10.7856	6.1125	3.6542	9.0413	3.2735	5.6786	5.4259	4.347	4.8115	6.8259	7.3582	5.6985	4.3001	8.7392	4.717	4.1497	8.9832	5.9864	6.2118	7.8614	6.2363	5.5635	5.3381	4.393	8.6088	7.2028	6.7267	6.6635	8.5957	4.6282	5.9642	7.795
PF3D7_0113800.mrna1_1	PF3D7_0113800.mrna1_1;1384	1384	5.98	5.1322	7.1696	8.6709	6.2606	6.0592	6.1981	7.3786	4.5674	6.0817	5.9463	5.983	9.3368	4.9869	6.7348	5.8273	7.4568	3.6485	4.4796	7.1787	10.0632	4.6017	4.4705	7.5091	6.7339	6.862	4.4893	4.4835	7.8828	8.586	6.1493	4.2334	7.5567	7.3467	6.8792	4.8856	5.5696	8.5452	5.9819	5.9248	5.1293	3.7148	5.1538	5.6076	5.3313	7.6838	9.0371	5.9586	4.846	5.0622	6.3759	5.9174	10.0485	6.4561	6.7522	8.5016	4.7908	5.8362	5.8186	5.8306	5.1587	7.2022	7.1141	6.6119	5.126	7.1421	3.8053	4.2196	7.958	8.4325	6.672	5.922	5.673	5.4741	4.269	5.6026	7.8851	6.1926	7.1349	5.2118	8.2651	4.3441	7.262	8.7031
PF3D7_0113800.mrna1_1	PF3D7_0113800.mrna1_1;1385	1385	6.1705	5.0179	7.4269	6.0173	4.8595	7.0297	6.1493	7.8383	3.557	6.6036	8.5086	7.1636	5.9925	1.2869	6.9894	5.4874	7.8516	3.5521	4.3944	7.0472	9.4082	4.8758	5.3754	6.8514	6.8231	9.0639	5.7594	5.4751	7.418	8.0374	7.1317	3.0268	7.2	6.7917	8.5389	5.2679	6.2311	9.2205	6.0525	6.2692	5.3377	4.0917	6.5662	6.4828	5.4861	9.1992	9.651	5.3726	4.2479	6.3151	6.1821	5.9584	10.0915	5.9402	8.4439	9.0596	4.6141	6.0639	5.2638	5.3909	5.1069	7.2717	7.3073	7.5819	9.3646	6.4333	4.3667	4.7975	6.5703	6.4361	6.4453	5.6241	6.5072	5.0286	5.2772	5.0828	8.4581	6.6397	8.0243	9.6085	7.1658	5.0828	6.0609	6.0201
PF3D7_0113800.mrna1_1	PF3D7_0113800.mrna1_1;1386	1386	9.7024	4.7501	6.7996	6.3689	4.5135	8.9939	6.8283	7.872	2.0875	9.1145	7.704	7.8026	6.6606	2.8639	9.6078	5.0321	8.657	2.2016	4.9616	6.4019	8.4872	5.1538	4.565	7.2485	6.9769	4.2802	5.8151	3.9364	6.2525	7.5587	6.5168	3.6017	7.5693	7.3967	4.6369	5.3338	5.4436	7.0001	5.6011	6.1196	4.6628	4.4822	6.12	6.0261	10.5269	8.3401	7.163	5.6781	4.9364	5.8268	6.3163	5.7162	9.7513	5.9946	7.7865	9.1624	9.313	5.9143	5.5357	3.8084	4.5509	6.9158	7.199	11.0674	10.4952	7.6485	5.2559	4.3674	4.8171	7.0227	6.7483	8.3924	6.9954	5.1073	5.3726	5.5141	7.4032	5.4793	11.2552	10.8971	8.2043	5.3212	4.6798	5.5423
PF3D7_0113800.mrna1_1	PF3D7_0113800.mrna1_1;1387	1387	10.9032	6.009	5.7423	5.9205	3.7115	7.8664	7.0495	7.9176	4.3889	10.7562	8.8025	6.7144	6.3621	3.6171	8.9405	5.4019	8.235	4.6153	5.9825	6.9506	9.7958	7.8327	3.3964	6.6041	7.5883	4.8505	6.3961	4.8304	7.8146	9.1587	9.96	2.742	6.7401	8.3121	5.545	6.7737	5.916	5.7876	6.1235	7.5055	6.3404	3.6679	6.0529	7.3489	11.614	7.1712	5.905	5.5207	7.5762	6.2672	7.6889	6.0411	9.8415	6.5653	5.8989	8.1143	5.332	5.2821	6.7542	5.4179	3.9107	7.0577	7.1272	10.333	11.0521	9.4223	3.1938	5.0921	5.8212	5.5454	6.035	5.1081	5.7929	6.4398	5.7385	5.3208	7.9606	6.5817	10.6319	11.7097	9.609	2.3306	5.0175	6.5845
PF3D7_0113800.mrna1_1	PF3D7_0113800.mrna1_1;1388	1388	10.7467	4.7463	6.4491	6.3736	5.7931	6.9162	6.3427	7.4402	6.557	9.2212	8.6456	6.694	6.2116	6.1276	7.4851	5.4436	7.1782	6.8201	3.3031	7.6803	6.4704	9.7527	5.1574	8.7021	8.7244	5.5024	6.9052	5.0144	7.9294	6.8701	10.4857	3.8689	8.3479	8.6026	5.4857	6.4271	6.0261	6.669	5.0321	6.4368	3.2172	6.3038	5.4525	6.3038	11.3059	6.5809	6.4696	5.246	4.9439	6.6168	7.5824	6.2957	6.4067	7.5893	6.1675	7.5235	5.0108	6.7247	5.7533	6.4877	5.292	6.6002	11.9886	5.8804	11.0899	7.8218	5.1759	4.7355	6.6799	5.7892	6.3856	5.2472	7.0966	6.3147	5.5454	5.4466	7.8809	8.7223	6.5956	11.3653	8.0711	5.3234	6.482	6.574
PF3D7_0113800.mrna1_1	PF3D7_0113800.mrna1_1;1389	1389	10.9811	6.1012	6.3537	6.8555	5.7137	7.4603	7.2381	7.5421	7.1815	10.775	8.951	8.6349	6.7435	6.2911	8.3663	5.3906	8.068	9.448	6.3288	8.9174	6.457	10.2948	5.5138	8.7384	6.6997	4.5662	11.7442	6.7533	9.0803	6.9712	11.7	5.5537	9.0016	8.001	4.7777	11.823	7.683	5.3248	6.0343	5.4909	7.8514	7.0654	5.8625	6.9554	11.5901	8.3595	6.1522	7.1738	10.1048	9.6667	7.8393	6.3489	7.5723	6.7009	6.7438	8.7043	5.8329	6.4837	8.0151	6.6907	4.9298	12.2408	9.3246	5.8829	11.5126	11.0972	8.9445	7.4266	9.8308	6.0422	7.5408	6.0367	7.5945	6.9927	6.5862	5.6996	12.2584	6.824	6.4798	12.0636	10.8759	9.671	8.8761	10.4379
PF3D7_0113800.mrna1_1	PF3D7_0113800.mrna1_1;1390	1390	12.5464	5.9481	5.9253	5.7511	7.4755	6.0587	6.5564	7.5213	9.3803	10.6147	9.6095	7.397	5.9498	7.5862	6.8774	5.632	7.636	7.9951	4.8253	7.6125	6.8782	8.8704	4.85	6.9144	6.2898	4.1094	7.4521	4.9269	7.5166	8.9144	10.1808	4.9026	6.685	6.1299	4.9727	7.5312	7.32	7.0533	5.6837	6.4629	4.4555	7.3055	5.0997	6.8171	11.4796	7.9644	7.4935	8.6928	11.5783	7.4858	9.4842	5.9155	4.6758	6.3129	6.1289	8.4822	4.0426	6.1235	7.1002	4.9509	5.3802	8.3844	7.1608	5.7573	11.0812	7.3212	5.2761	12.6639	6.2252	6.4099	8.2214	4.2032	7.1508	6.8638	6.0407	5.8736	8.7105	6.0607	6.4629	11.5276	7.8683	6.9704	12.9888	6.2681
PF3D7_0113800.mrna1_1	PF3D7_0113800.mrna1_1;1391	1391	12.025	7.4655	6.342	8.6795	6.529	6.8795	8.1844	9.5911	7.4455	12.1218	10.1943	6.9723	9.0996	6.5003	6.6991	7.5497	9.6974	6.7011	6.883	8.8286	8.3948	9.388	8.7275	11.5846	10.0985	12.1904	7.3277	6.5535	9.4184	8.7483	10.7722	8.4313	11.1513	10.1248	9.9247	6.9617000000000004	10.9564	14.0686	12.2443	7.9343	6.7338	10.0481	9.6763	11.7437	12.1187	8.7941	13.2036	12.3766	11.2514	9.0117	10.6007	6.7206	10.3189	8.738	10.2696	8.4648	6.9681	8.1283	7.3233	6.2983	6.5095	8.0149	8.6811	8.496	11.9295	8.4598	9.3778	7.233	8.3653	9.7796	7.9814	7.1946	8.9451	7.3036	6.8246	7.2132	9.027	8.3731	7.4523	12.5212	9.1241	9.8581	7.7466	7.5464
PF3D7_0113800.mrna1_1	PF3D7_0113800.mrna1_1;1392	1392	11.1086	6.5691	5.2529	6.2174	5.3639	6.5963	7.925	9.3209	5.5598	11.3437	9.1592	6.1693	6.1817	3.6206	5.2746	6.8774	9.6134	7.0418	5.2227	6.073	7.0492	9.0227	5.6191	6.7806	6.6492000000000004	5.0272	6.8437	5.4393	5.954	7.3668	10.4416	4.3441	7.0948	6.8077	5.1497	6.8711	7.3195	8.7239	6.3505	6.5809	5.3169	7.0293	5.4107	6.5032	11.1685	7.7827	8.2105	6.3245	10.9797	7.7203	6.5969	6.2617	3.5361	6.765	9.7842	7.6387	6.023	6.8013	6.0781	5.5376	5.374	8.2567	7.6902	8.0692	11.6057	5.9591	8.8557	6.2353	7.3689	9.3916	7.0991	6.5138	6.7979	5.8189	6.0974	4.8079	8.9488	5.8352	8.2963	12.1805	6.844	9.4051	6.6611	7.5412
PF3D7_0113800.mrna1_1	PF3D7_0113800.mrna1_1;1393	1393	11.7701	8.0928	6.7736	6.705	6.3719	6.5935	8.0218	9.888	7.3502	11.2766	9.865	9.7992	6.5872	6.6533	6.3365	7.9711	10.075	8.303	5.4928	7.794	8.2314	9.0001	8.4811	7.7816	6.5875	4.8704	7.315	5.5931	7.4273	8.6194	10.1159	7.6747	7.1834	6.9579	4.9773	7.439	6.5506	9.353	6.5401	8.7706	5.3837	6.8102	6.7625	5.3872	11.1591	8.3874	8.9585	5.6285	11.2791	8.5464	8.1206	7.1848	5.6053	6.953	10.0076	8.5327	6.0374	8.055	6.7199	5.8982	5.5774	8.3903	8.4179	7.9836	12.0233	6.8142	6.3577	6.2643	8.3442	9.5562	7.3684	6.6703	8.5488	5.8883	5.7944	5.9971	9.202	7.1415	8.684	12.4908	6.8676	7.557	6.4578	8.1635
PF3D7_0113800.mrna1_1	PF3D7_0113800.mrna1_1;1394	1394	12.4272	9.2886	7.8429	6.9577	7.2665	7.4239	8.574	9.828	7.5095	11.9337	10.782	10.0679	7.0198	7.2526	6.3563	7.5851	10.2347	8.4502	4.3611	7.253	7.7806	8.9391	6.0635	7.2501	6.2685	5.2931	7.6772	4.9667	7.7285	8.5451	9.4797	5.342	7.5106	6.4124	5.7721	7.4424	7.9645	9.7311	7.0496	9.3604	6.9375	6.8344	6.5577	6.7497	11.9494	8.8961	9.7291	6.9617000000000004	11.3056	8.7677	8.1554	7.2973	5.0841	7.4828	10.0445	9.0189	7.0519	7.4153	6.1369	6.2085	7.068	8.641	8.7227	9.4269	12.4086	6.991	6.8053	6.6238	8.3843	9.7981	7.7139	7.0826	8.2754	5.8912	6.4378	6.2555	9.0653	7.5735	8.9219	12.0691	6.6858	7.9212	7.0139	8.3699
PF3D7_0113800.mrna1_1	PF3D7_0113800.mrna1_1;1395	1395	13.137	9.3072	8.1664	7.0333	8.4431	5.5292	8.8584	10.2882	8.9197	13.2278	11.5228	9.4067	7.5893	8.4309	6.8362	8.5072	10.7283	7.2231	5.1791	8.0355	8.5779	9.1204	6.3653	6.9882	7.6745	5.8721	8.5857	5.2346	7.9724	8.7457	10.7141	3.9098	7.0912	7.9255	4.8232	8.7112	8.1939	9.845	6.8335	9.2407	7.4103	7.4694	6.7791	7.2564	12.7389	7.8515	9.5389	7.4087	11.6671	9.495	9.2639	7.2222	5.9932	8.6472	10.4312	7.1927	6.9657	11.6822	6.1568	7.2586	6.83	10.2219	9.4919	7.4344	13.1855	6.8641	7.1383	8.4007	8.7524	10.3677	7.0799	7.4032	13.1751	6.4843	7.5523	6.8036	10.4495	7.7358	8.7276	13.4848	6.9534	7.6117	8.838	8.8371
PF3D7_0113800.mrna1_1	PF3D7_0113800.mrna1_1;1396	1396	13.3056	9.5962	8.3623	7.0782	6.824	6.1739	7.9978	9.7389	7.4887	13.2516	10.5617	10.2034	7.131	7.0962	6.275	8.191	10.2889	7.0925	4.2188	7.2121	8.5512	7.3638	5.1534	7.4409	8.2343	6.2298	7.591	4.7929	7.7228	8.5994	10.2211	4.9122	7.4168	8.8807	5.8535	8.0446	7.4665	9.855	7.236	9.155	6.9757	7.754	5.7706	6.1795	12.6005	6.6413	9.7264	5.9083	11.6993	9.1792	8.4465	6.7838	5.3995	8.2932	10.579	5.8987	7.4788	6.487	5.4535	5.8174	5.0094	9.3594	8.5183	6.978	12.5245	7.7335	7.2326	7.2519	8.3605	10.3694	6.2836	7.1504	7.9004	6.2906	5.9738	5.8701	9.6899	7.088	7.8132	13.171	8.6794	7.8589	8.4487	8.7067
PF3D7_0113800.mrna1_1	PF3D7_0113800.mrna1_1;1397	1397	10.8022	9.4882	7.1671	7.932	6.8309	6.6918	8.8975	10.4565	7.858	11.0326	8.4675	10.445	7.4152	8.2037	6.086	8.5113	10.7803	7.2593	5.2957	7.3145	9.4523	5.95	8.2172	11.1144	7.8948	5.9162	7.3781	5.1465	7.7369	10.3129	6.947	7.3263	10.7534	8.4598	2.2172	6.7377	7.0253	10.1875	6.5706	7.1845	4.5692	7.0637	6.0987	7.0211	10.6316	7.5289	10.628	6.1761	12.0122	8.9697	8.9116	6.7359	8.6856	7.1255	10.4913	7.8256	7.6389	6.5443	5.9741	6.694	4.9814	8.8589	8.7595	6.6683	12.0117	7.2919	6.4676	7.0627	8.5158	10.7716	6.9547	7.5037	7.5347	6.1971	6.9443	5.9748	9.5937	7.5495	8.0494	12.4448	7.5395	7.1961	7.7785	8.1949
PF3D7_0113800.mrna1_1	PF3D7_0113800.mrna1_1;1398	1398	7.5239	7.2064	6.9431	7.2975	7.9491	6.4222	8.9639	10.1239	8.0042	7.9284	8.7549	10.8311	7.2873	8.3899	6.2653	9.3721	10.4906	7.6687	5.3034	8.9791	14.2501	7.0329	8.4908	7.9629	7.672	5.4053	7.6193	5.3512	9.349	14.1975	7.2564	7.518	8.3325	7.6756	4.4692	7.9086	7.6713	10.2261	6.9897	6.3792	5.7871	7.8665	8.0305	10.8918	7.2833	8.4057	10.1908	6.9416	12.3186	9.3486	9.2387	6.7544	4.8934	6.0516	10.6615	8.8095	7.3497	7.1152	6.5531	9.5608	5.4289	9.2749	8.3334	7.6957	11.6506	7.4958	8.1151	7.5094	8.4636	10.7131	7.8074	7.6177	8.5704	5.9298	9.5492	5.6551	10.2252	6.7442	7.6038	12.2454	7.573	8.1386	7.8215	9.2199
PF3D7_0113800.mrna1_1	PF3D7_0113800.mrna1_1;1399	1399	6.9694	5.6053	5.1502	5.1795	5.1783	4.85	8.6428	9.4313	5.1711	7.3245	6.0459	8.0857	5.7082	5.6456	5.4565	8.9324	9.707	6.74	5.2939	5.5567	11.2231	5.1759	4.6171	6.8913	8.0565	5.4864	6.8576	4.9823	5.6662	10.4751	6.3194	3.5008	6.7021	8.3205	4.5741	6.1129	4.8909	9.4697	5.7257	3.7814	6.8786	6.3851	6.0695	6.6447	6.8948	7.3262	8.8779	5.7344	11.2354	8.1787	7.5229	4.6188	7.1086	5.1898	9.7161	5.9505	6.8819	7.6094	4.1424	4.5097	5.1218	7.3402	5.9975	7.5976	10.6691	6.1158	6.7745	6.12	8.6504	9.7857	5.0387	6.7162	5.684	5.5454	5.5692	5.1918	8.558	5.5046	7.7802	11.4358	6.6824	8.0017	6.5256	8.6331
PF3D7_0113800.mrna1_1	PF3D7_0113800.mrna1_1;1400	1400	6.2437	5.8357	5.1807	4.7328	2.1375	4.7236	5.9581	5.503	3.3688	6.1963	5.1342	5.4141	4.9059	2.6554	4.9695	6.6033	5.6032	3.7634	5.5692	5.9122	5.2342	4.7328	5.1322	4.0383	7.3647	4.969	5.5002	4.8943	5.8542	5.6253	5.4989	3.7071	5.0339	7.9054	4.9486	5.4506	4.5922	4.6915	5.1542	4.7355	3.3161	3.7824	5.7301	3.5021	7.0344	4.9959	4.3306	5.4094	4.887	5.5868	5.4449	5.1383	4.4456	5.4617000000000004	6.3724	4.4699	3.7431	4.7393	6.0809	5.0063	4.9621	6.9535	5.4121	6.2795	7.459	6.1121	4.975	5.4666	7.0384	5.3642	3.6622	5.0798	4.7361	5.9279	5.79	5.3455	7.5944	4.2296	6.4744	8.365	4.7409	5.3345	5.3565	7.4629
PF3D7_0113800.mrna1_1	PF3D7_0113800.mrna1_1;1401	1401	7.3068	6.483	4.8953	6.6676	5.0396	6.105	5.9086	5.9288	4.7751	6.9228	5.9593	12.136	7.1713	4.8104	5.6935	7.7161	5.1607	4.504	5.7374	6.61	7.1304	5.9644	5.0054	4.4019	7.8923	6.606	5.5491	4.8344	7.5706	7.4468	6.7122	4.0496	5.9665	8.7166	5.5043	3.3161	8.9944	10.1326	5.8741	3.2839	4.9212	4.9986	3.4155	5.3143	7.1549	5.0197	9.7132	5.1863	6.5803	5.1775	4.986	4.6542	4.5236	6.7327	6.8144	3.6392	8.1116	5.4841	5.9013	5.2638	4.9968	5.9001	7.5266	7.1809	6.817	8.1419	3.9928	4.9083	2.4594	7.454	5.0396	7.8008	6.8499	5.8654	5.5053	5.1293	8.0573	6.3427	7.7444	7.154	8.0559	4.8263	5.3906	5.6893
PF3D7_0113800.mrna1_1	PF3D7_0113800.mrna1_1;1402	1402	5.2483	5.7732	5.0303	4.712	5.1631	4.8797	5.0635	4.2494	1.0072	5.384	4.5141	5.2843	4.9639	2.441	3.5273	5.3733	4.9832	3.3234	5.0631	4.6005	4.3944	6.1723	6.1884	4.8384	5.8716	4.7549	4.3568	4.5717	5.2399	5.0369	5.5996	5.6591	5.5135	5.769	6.0407	4.0755	4.3448	4.1787	4.5248	3.7355	4.516	4.1102	4.8773	3.6554	4.5789	2.7655	4.4316	4.8068	3.0721	5.6465	5.1301	4.7137	3.1489	5.8017	4.5435	4.3183	3.7495	4.0925	5.4995	4.1449	5.3288	6.6241	5.1787	4.89	4.7225	4.3103	3.742	5.9153	4.3183	2.8032	4.3001	4.6662	5.1502	4.3016	4.8405	4.7109	6.8812	5.1169	5.5204	4.9955	4.0635	3.3688	5.4584	4.851
PF3D7_0113800.mrna1_1	PF3D7_0113800.mrna1_1;1403	1403	5.7279	6.0023	4.5014	5.1177	4.193	5.3975	5.4175	3.4931	3.6088	5.7233	5.6857	4.5336	4.6803	1.2079	4.4074	5.1914	4.7934	5.0259	3.926	3.9764	4.6147	4.6966	4.281	5.1445	5.4175	4.6276	4.9593	3.7908	5.5264	5.91	5.7637	2.384	6.0575	4.4777	4.706	4.4692	5.0661	4.441	5.121	3.9625	3.6893	4.101	4.903	3.5185	5.021	4.3757	4.4867	5.3359	4.7618	6.2077	4.6153	4.9754	2.7377	4.9986	4.8895	4.3248	3.8043	5.3201	3.9336	5.0303	3.9269	5.9338	6.0723	5.3161	4.079	4.3978	5.7848	4.1268	4.3125	4.1514	4.0339	5.6873	5.6528	5.6343	5.3237	5.1276	6.1183	5.7285	5.9752	4.3903	5.2426	3.7708	5.9274	3.862
PF3D7_0113800.mrna1_1	PF3D7_0113800.mrna1_1;1404	1404	6.0299	4.7049	4.5354	4.6387	2.266	4.1127	4.7054	4.0027	2.7004	5.2574	4.4712	1.4436	3.8115	3.6299	3.9809	4.8288	4.8909	4.2608	3.5619	4.0678	4.7093	3.7355	5.1775	3.5546	5.0014	1.7949	0.0566	4.9383	4.6473	4.3916	5.3445	3.0583	4.6398	2.8032	3.254	3.7431	4.0832	3.6904	4.4209	3.4141	4.1043	4.6328	3.4867	4.5385	3.7506	4.8875	3.706	4.7538	4.6456	5.2758	4.5046	5.0361	3.7377	4.6264	4.5509	4.4764	4.7597	5.7557	5.7682	2.9165	4.5577	5.2824	3.991	4.8283	3.2585	5.263	4.3909	3.1408	4.9098	4.6865	4.2832	4.3533	4.116	4.858	4.5185	5.0365	6.6125	2.5922	5.375	5.3705	2.5898	5.1739	4.9905	3.8227
PF3D7_0113800.mrna1_1	PF3D7_0113800.mrna1_1;1405	1405	5.2296	4.765	4.6599	5.101	3.2555	4.3212	4.4796	4.1867	2.86	4.5975	3.3132	0.263	3.4463	3.8699	3.4621	4.9621	5.3854	3.6599	3.9136	5.2106	5.5407	4.2016	5.7527	5.5295	4.382	3.8217	4.3205	4.1285	4.9855	4.8253	4.8043	4.0505	4.5601	3.9136	3.8787	1.6182	3.3519	4.2608	5.2203	3.1326	3.9809	1.1506	3.7015	5.3909	2.9298	4.5832	1.8797	4.8629	4.5211	5.4653	4.0798	4.8465	2.7115	5.0613	5.3802	2.903	5.1719	5.1227	5.3951	3.5595	3.8738	5.7884	1.9107	4.204	3.4751	4.7192	4.7729	5.0553	4.4189	4.3406	4.9117	5.2821	4.9509	4.8176	4.9284	5.1847	5.7252	3.9505	5.6279	5.0444	3.0179	3.9373	4.9322	4.0934
PF3D7_0113800.mrna1_1	PF3D7_0113800.mrna1_1;1406	1406	4.5154	5.0312	4.1906	5.5484	2.8856	3.8298	5.0094	3.7452	3.9551	4.5354	1.856	3.9699	3.5583	2.9184	4.3462	5.1355	3.5472	4.3653	3.8758	4.5059	4.5856	5.1603	4.6508	3.9973	3.8679	2.9745	3.6848	4.0592	3.5934	6.1447	5.2806	4.2965	4.2728	5.1711	5.1346	3.3854	4.3125	2.3306	4.5311	3.6496	4.4673	2.7803	4.4738	4.0435	3.3799	2.3923	5.1396	4.6171	4.1867	4.4067	4.2578	3.9495	3.5472	4.8987	4.2787	3.7388	3.8846	5.7156	4.8885	4.4751	3.849	3.4581	4.8349	4.2638	3.4141	4.4588	3.1603	4.2165	5.464	3.9165	2.9891	5.1148	3.9625	4.5046	3.3813	3.7279	5.431	4.5484	4.9439	3.852	4.4026	0	3.9486	4.7159
PF3D7_0113800.mrna1_1	PF3D7_0113800.mrna1_1;1407	1407	5.3487	5.4812	4.9093	5.0409	2.846	4.0286	4.4867	4.3611	4.393	5.5829	5.3663	5.1073	4.6421	2.266	3.9505	5.0009	4.9579	3.9079	2.2449	5.5065	5.7439	3.9193	4.4443	4.1946	5.0103	3.0652	3.4828	4.1481	4.2675	6.1669	3.7388	2.905	5.2384	5.337	4.1659	3.1683	4.4621	4.0135	4.5311	4.5987	2.9298	4.2188	4.5741	2.9616	4.2008	2.5874	5.2296	4.1819	5.3031	2.5607	4.1691	5.2555	3.2494	4.9444	4.7549	4.2861	5.0325	4.6421	4.3284	4.314	4.4679	4.9364	5.0483	3.7115	4.106	4.6106	3.8349	5.1156	3.9001	4.4509	4.2472	5.067	3.8207	3.5922	4.8748	4.7495	5.3001	4.5002	5.327	3.9882	3.4396	3.0072	4.5298	4.9695
PF3D7_0113800.mrna1_1	PF3D7_0113800.mrna1_1;1408	1408	5.1878	5.3089	4.1914	4.5122	3.8359	4.121	4.1763	2.9505	3.9392	4.2772	2.7634	3.4803	4.3298	2.8012	4.7687	4.7761	5.3544	3.3219	3.9307	4.1043	4.9203	4.4989	3.9837	3.4019	5.0085	2.263	3.266	3.6758	4.4621	4.942	4.8053	2.6893	4.0609	5.0777	4.0303	3.7126	4.1309	4.3052	4.6513	3.0197	5.406	3.7517	4.5141	4.3944	2.5777	2.844	4.5862	4.9212	3.8885	6.3445	4.9616	4.6899	3.1969	3.3757	3.9241	4.717	3.861	3.942	5.2983	2.8359	3.905	4.8895	3.5534	4.7495	4.1473	4.641	4.3639	3.3882	3.742	3.5261	4.7581	4.712	3.1293	5.0112	4.9699	4.5367	5.7293	4.1102	4.7671	1.9411	2.6576	1.6599	3.848	3.9919
PF3D7_0113800.mrna1_1	PF3D7_0113800.mrna1_1;1409	1409	5.2957	5.2311	4.9639	4.2891	2.6599	3.6264	5.0583	5.2532	2.1985	3.557	4.2418	3.6747	4.2957	2.6299	4.7703	5.1875	5.1056	4.1243	3.6679	4.4356	4.4822	4.5491	4.7247	4.2854	4.0661	2.0807	1.1177	4.5999	3.437	4.8875	4.0356	2.9819	4.7661	4.4155	4.4627	3.3089	4.437	4.0678	3.9607	1.9855	4.4796	2.6112	4.1985	2.6554	3.3234	3.8659	4.3082	4.7109	3.862	4.2234	4.1882	4.813	3.5072	5.0845	3.6633	3.2032	3.8012	4.7296	4.8171	5.2798	3.851	5.3363	4.1177	4.3519	2.2265	3.7137	4.2854	3.2494	4.8895	3.266	3.8738	4.8058	2.0215	5.2869	5.1663	5.4276	5.1942	4.5963	4.5856	5.1566	5.2898	0	5.0356	2.8953
PF3D7_0113800.mrna1_1	PF3D7_0113800.mrna1_1;1410	1410	4.712	4.5892	5.0281	4.591	3.3771	4.4128	4.9212	3.1489	1.9069	4.8268	3.1342	3.2219	4.3512	1.2449	4.2188	3.9203	5.093	3.0409	3.8043	4.408	4.8278	4.4529	2.9088	5.009	4.7724	0	3.8846	3.3561	4.1882	4.319	4.5311	0.6781	3.0197	3.7159	3.3743	2.3561	3.5801	4.1882	4.0295	3.86	2.9184	2.903	3.4019	2.9449	2.7719	3.5021	2.3277	2.8972	3.26	1.9184	3.7236	4.0976	3.2824	4.4653	3.9855	4.0951	3.85	4.5686	5.7514	4.3327	4.7175	2.8875	4.8288	4.9612	2.8659	3.7192	4.3298	3.263	4.0426	4.2242	3.9212	4.5898	4.5122	4.4155	3.8369	4.5747	5.1938	4.8058	5.3001	2.943	1.5211	2.266	3.1276	3.9449
PF3D7_0113800.mrna1_1	PF3D7_0113800.mrna1_1;1411	1411	4.7866	5.6138	4.942	4.4995	3.5945	3.3103	4.7214	3.5705	3.9764	3.0144	1.6415	3.1843	4.7533	0.2016	3.9964	4.6605	4.9658	3.8104	4.4647	1.8032	4.5892	5.0708	3.9653	1.5801	4.6415	3.437	2.7137	4.5342	4.4886	4.2242	4.9575	1.8679	3.3743	5.106	4.7703	2.0738	3.3533	3.8186	4.7208	3.4289	5.6704	3.3291	5.2411	4.5008	4.3985	3.5084	4.9709	4.1546	4.4229	4.5993	4.6536	4.9964	2.281	4.7382	5.1619	4.3045	4.7897	4.8958	4.5392	3.9754	3.9088	4.8053	4.2713	4.157	2.7887	3.6171	3.6848	4.7501	4.2304	3.2957	4.7761	4.3674	8.1662	4.9537	3.2188	5.1823	5.7417	4.1579	6.433	4.8768	4.4376	4.1359	3.3248	5.1695
PF3D7_0113800.mrna1_1	PF3D7_0113800.mrna1_1;1412	1412	5.1243	4.7586	4.7463	4.4919	3.6871	3.1715	4.8192	3.189	0.585	4.1169	3.86	4.9551	4.0286	0	3.2342	5.0206	4.9293	3.6519	3.5969	3.5838	3.9126	4.969	5.3491	3.1144	5.1875	3.7866	4.5323	3.7602	5.2491	5.1643	5.079	4.4509	3.5497	4.7065	4.126	0.0704	4.9846	5.1799	5.266	4.1326	3.6747	4.5552	4.8615	4.366	4.0704	3.0303	4.5771	4.292	4.2172	4.3455	4.3764	4.5141	1.7782	4.6194	4.4469	4.2227	5.1819	5.4799	4.8068	3.3391	4.2403	4.2464	4.4316	3.1843	4.0505	5.1926	5.013	5.142	2.991	4.8826	3.8669	4.6235	4.8243	5.1603	5.4915	4.7511	5.4439	4.3964	5.153	1.7442	4.2645	3.342	5.5188	4.5862
PF3D7_0113800.mrna1_1	PF3D7_0113800.mrna1_1;1413	1413	5.5329	5.5037	4.6943	3.5135	4.5735	4.4777	4.5404	4.1691	2.7355	5.1851	5.1289	4.342	5.0135	1.516	5.2608	4.9662	4.9612	4.6915	3.3618	4.319	4.9307	5.3423	4.4893	4.5078	5.3284	3.7093	4.9878	5.0742	5.2184	6.3416	5.7123	3.841	6.7891	5.076	4.9542	2.8953	4.7317	4.1185	5.2091	4.8053	3.4316	5.0849	3.9477	4.5527	4.4012	4.3052	4.0045	4.5692	4.225	4.0807	5.1189	5.1027	2.9317	4.6843	4.393	4.0312	4.5552	5.6174	4.5211	3.9467	4.5795	5.4346	4.292	4.9551	4.5975	5.0117	4.516	5.021	4.3799	4.6218	3.7581	5.0579	5.8156	4.8817	5.3698	5.5207	5.4205	6.0913	5.4131	5.029	5.3349	3.4515	5.6633	5.2769
PF3D7_0113800.mrna1_1	PF3D7_0113800.mrna1_1;1414	1414	5.1538	5.0592	4.9269	4.2327	2.511	3.9364	5.1156	4.1506	4.2593	5.0356	3.5656	1.4906	5.101	1.6554	4.0925	4.5441	5.1239	5.0951	4.4712	3.8186	4.9837	4.3702	5.3611	2.7268	4.9345	2.4515	3.3576	4.5204	4.4263	5.017	4.4712	3.009	4.1169	4.785	4.1843	2.7887	3.6485	4.1667	4.9878	4.7263	5.4019	4.7666	5.3516	4.6241	3.7115	3.9165	4.7087	4.9453	4.7104	2.2172	5.1957	4.6467	2.516	4.2705	4.4456	4.5497	4.9658	5.5211	5.3903	4.7361	4.9035	3.6041	4.2972	4.6433	5.4182	5.2765	3.7634	4.86	3.6112	5.2353	3.7613	3.9222	3.6404	4.435	5.0575	3.9449	4.6035	5.1799	4.8079	5.257	4.1035	4.406	5.6522	3.0179
PF3D7_0113800.mrna1_1	PF3D7_0113800.mrna1_1;1415	1415	6.0849	5.8135	4.3561	2.8953	1.6415	4.7506	4.7339	6.0995	2.0942	5.594	4.9011	2.488	5.353	0.9855	5.3363	4.6893	4.3103	4.0027	2.6758	4.3597	4.6392	4.2957	4.7479	2.862	3.7876	3.5084	4.5856	4.2957	3.4867	5.6103	5.2954	2.9279	3.8866	5.0161	4.1659	2.1699	4.3854	3.9991	3.9486	4.0409	4.0409	4.1731	4.4621	3.0738	3.7866	1.4489	3.4867	4.3391	5.2821	3.0054	4.4614	4.1243	2.5874	5.4232	4.3757	1.7137	4.3985	4.9787	5.4128	3.6993	7.0746	4.6328	4.0277	4.858	4.009	3.9699	3.7334	4.1252	4.1787	3.7751	5.0522	4.5497	3.5311	4.6177	6.1504	4.8288	4.9241	4.8258	5.5326	3.4168	3.7236	3.7115	2.585	4.7312
PF3D7_0113800.mrna1_1	PF3D7_0113800.mrna1_1;1416	1416	5.0921	4.9255	4.2149	4.1747	2.7719	4.3016	5.1276	5.1123	1.5509	5.0152	5.337	4.6017	3.7824	0	3.6938	5.0772	4.9006	2.9373	3.2311	6.0548	4.6843	4.4548	4.9523	2.8718	3.0144	3.6679	2.251	4.3198	3.5286	5.6845	4.5002	4.1102	4.1603	4.7142	2.2957	4.6218	4.3074	3.854	5.3768	4.257	4.0522	3.6206	4.7263	4.5173	3.5286	3.4005	3.6473	5.8354	4.6571	3.6462	5.1412	5.7514	4.0849	4.888	3.849	3.8329	4.4568	4.5166	4.4155	2.441	5.26	4.8475	2.9764	4.0188	4.6949	4.4074	4.89	5.4466	5.434	3.9212	2.9107	4.2898	3.7666	4.4141	4.6496	5.1651	5.4476	3.546	5.3151	4.5185	4.9667	1.8758	3.5021	2.8914
PF3D7_0113800.mrna1_1	PF3D7_0113800.mrna1_1;1417	1417	4.5292	5.0072	4.6971	4.9519	3.9782	3.6029	4.6927	4.2972	3.2296	4.1506	4.5084	3.4828	4.5777	1.7485	3.3618	4.6932	4.9288	3.4436	0.9411	2.7991	4.2957	4.6462	4.7425	4.1481	4.7442	4.1595	3.0233	4.3298	4.1882	3.6531	4.7527	2.6915	4.2242	5.0661	3.9364	3.0321	3.9467	4.047	5.7276	3.3205	4.4951	4.5945	4.6831	2.9982	4.5304	2.0036	4.5491	5.1671	3.3219	1.926	5.3656	4.9505	0.6508	4.6724	3.9117	4.0661	4.5135	4.8919	4.8797	4.7431	5.1703	4.2479	4.4938	4.0188	3.7613	5.1285	4.8283	5.5469	5.7323	5.3498	3.8679	4.4249	4.5904	4.5564	4.0531	5.2559	4.189	4.6713	4.6656	4.3674	2.8797	4.5723	3.8787	5.2257
PF3D7_0113800.mrna1_1	PF3D7_0113800.mrna1_1;1418	1418	4.7098	4.6235	5.1957	4.2141	2.5945	4.4796	4.7181	1.7949	4.1252	4.5084	4.5564	2.359	5.4809	3.0426	2.8258	4.7581	4.7682	3.61	3.7366	4.5969	4.0339	3.8207	4.8866	4.7955	4.0566	2.266	3.8349	3.905	3.9117	4.5674	5.0635	3.756	4.7137	4.9383	4.2418	5.1301	4.1851	3.067	5.126	3.3491	4.2891	4.1383	5.0934	4.3384	2.0496	4.1795	4.0374	4.6259	4.2787	3.9174	4.0942	4.3363	4.3306	4.5844	4.7923	4.3176	5.0259	4.6404	4.9355	4.1318	4.4854	4.1169	4.855	5.2456	3.8379	4.0618	4.8068	4.2758	4.6106	3.3757	4.3484	5.128	3.3031	5.0652	3.8846	5.3684	4.8253	4.7735	5.3593	5.1031	3.3248	3.4607	3.5922	3.9467
PF3D7_0113800.mrna1_1	PF3D7_0113800.mrna1_1;1419	1419	5.9307	5.1481	5.0721	6.1094	5.4899	4.7687	6.2897	6.3377	5.6522	6.1144	5.6244	6.7945	5.8181	4.5928	3.8963	5.0947	6.1033	5.367	5.5527	6.4436	4.7049	5.8392	7.1612	6.3644	5.4989	3.9317	6.3801	5.6704	6.5604	6.4973	6.7403	6.5181	6.3056	6.2026	4.359	5.3663	6.6382	5.6462	5.8301	4.0798	4.9709	4.8186	6.4074	5.9635	5.0921	5.96	5.7233	5.6985	5.9406	5.5478	5.9498	6.6166	4.0858	5.4571	5.6058	6.2441	5.8063	5.43	6.6023	6.5029	5.5192	5.625	5.0144	5.8718	5.2813	6.1765	3.9551	5.7608	4.7065	5.5515	7.06	5.8071	6.205	6.2342	7.0485	5.2176	9.4375	2.7071	5.953	5.7306	6.4655	4.7115	6.3418	5.1631
PF3D7_0113800.mrna1_1	PF3D7_0113800.mrna1_1;1420	1420	5.191	5.6229	4.634	5.025	2.5801	3.7887	4.8405	4.6352	3.2016	4.1276	4.1218	5.1747	5.0219	2.7485	2.8738	4.1707	5.4403	3.8166	3.6135	2.1408	4.3161	5.3409	4.4764	4	5.1131	2.842	4.4738	4.4944	4.4175	5.3519	5.5345	4.306	4.4931	3.5273	4.2817	2.8953	3.6508	2.9411	5.2172	4.6977	3.6041	4.3306	4.1035	3.7613	3.3089	3.6893	5.3806	5.2075	5.0665	4.7388	3.9773	3.8186	3.9782	4.0409	4.6479	4.3125	3.0548	3.2972	5.5469	5.1715	4.437	5.0241	4.3806	5.1189	3	5.2865	2.5922	4.5122	3.8669	4.218	2.2928	4.4944	4.5558	5.3674	4.359	4.8674	5.4232	2.7592	5.0076	2.0496	4.5484	2.5705	4.9759	4.157
PF3D7_0113800.mrna1_1	PF3D7_0113800.mrna1_1;1421	1421	5.5148	4.4429	4.7214	5.3572	3.4621	4.5148	5.3785	4.5398	3.009	5.7236	4.2365	2.9891	4.464	4.765	4.2645	4.1779	5.4893	5.8326	4.0339	3.2172	4.4222	5.4012	4.8202	5.3544	5.0849	3.591	5.0985	4.6792	3.7613	5.7758	5.9882	4.6299	5.8286	5.009	5.5419	4.6323	4.8017	5.0197	5.0896	5.1663	4.843	4.7076	4.5204	3.4542	4.3132	3.4841	2.9411	3.5717	4.5379	2.4777	5.26	5.2106	3.6462	4.5317	5.0712	3.3448	4.4033	4.3441	5.5351	4.5129	4.926	4.4809	4.121	4.926	5.0036	5.3212	3.8104	4.9561	5.8037	5.4356	2.5435	5.7455	6.5965	5.3909	5.4624	5.4735	6.1518	4.3306	5.5078	4.843	5.263	3.696	5.7216	5.9516
PF3D7_0113800.mrna1_1	PF3D7_0113800.mrna1_1;1422	1422	5.5832	5.4565	4.4249	5.1538	2.6392	2.4542	5.3038	4.2411	3.0374	5.2743	3.7214	4.6904	5.4046	3.4046	3.0824	5.6467	4.5292	3.0303	5.1791	5.8412	3.852	4.2854	5.3561	5.4532	5.464	5.0802	4.257	4.8934	4.8227	5.9388	5.0237	3.0618	4.7608	5.9366	5.0492	3.591	5.1152	4.1522	5.1985	3.5084	4.0678	4.157	5.6982	3.5969	5.1493	4.5059	4.9467	4.9307	4.7436	4.1787	4.6206	5.4535	3.5607	5.7832	4.3519	4.9556	5.211	5.1461	5.6118	4.6943	5.4094	6.4168	3.106	4.814	4.9458	5.1223	4.5874	5.532	4.8171	3.8022	4.1961	5.8357	4.5765	4.6599	4.9873	5.1489	5.9338	5.6206	5.1583	5.2913	5.4529	4.6876	6.3981	5.8525
PF3D7_0113800.mrna1_1	PF3D7_0113800.mrna1_1;1423	1423	5.7879	5.6244	4.6094	5.306	4.4033	4.406	4.7939	5.7653	4.8278	5.3252	4.3161	5.3295	5.2906	2.6803	4.0108	5.6687	6.6768	4.5179	4.9607	5.0644	5.4263	4.5892	4.5625	5.7469	5.5116	4.1069	3.7729	4.9198	4.9165	4.5379	5.7978	4.2319	5.2102	6.2733	4.8278	4.669	5.3561	4.4867	4.5248	2.6229	5.0299	4.7913	4.8856	4.9932	4.7761	4.2063	4.0426	4.5951	4.9279	5.1412	5.9246	5.7525	3.2972	5.3505	4.6633	6.1643	5.3947	5.5951	4.7735	4.9768	5.1566	5.3988	5.1695	5.9009	5.8572	4.9819	4.9754	4.735	5.3248	4.1969	4.8753	4.0374	5.1542	5.2219	3.7485	5.2399	5.9093	6.0233	5.852	5.1272	5.7743	3.969	5.8048	5.6913
PF3D7_0113800.mrna1_1	PF3D7_0113800.mrna1_1;1424	1424	6.4055	5.383	4.8176	4.2623	5.0904	5.3219	4.8359	4.4957	4.5765	5.3809	4.6147	4.3111	5.017	3.5223	4.3132	5.7708	4.9649	4.4175	3.9383	5.6247	5.5298	4.7415	4.7159	4.3427	5.591	5.4316	4.9026	5.1198	6.3003	4.5607	5.62	3.0268	5.1878	5.3554	4.9021	4.8374	3.3854	5.5245	5.2821	4.8982	4.7328	4.5717	5.3778	4.8384	3.9754	3.4489	5.1073	5.2634	5.31	5.0938	4.7126	4.3212	3.1194	6.0226	5.3512	4.5856	4.9397	5.3653	5.5826	5.4189	5.1227	6.2373	4.0018	5.1148	4.497	5.8309	5.5097	5.3576	5.946	4.3923	5.9878	4.1554	5.2327	4.8555	4.8728	5.7334	6.3642	5.9155	4.8324	5.599	4.5435	4.8263	3.8904	5.7024
PF3D7_0113800.mrna1_1	PF3D7_0113800.mrna1_1;1425	1425	6.0542	5.1173	5.5883	5.5573	4.5267	3.9964	5.9715	5.1542	4.3262	5.7164	3.8104	6.1064	4.0063	1.9855	5.3705	5.8733	6.0568	2.7049	5.7216	6.3609	5.9759	4.4168	3.8953	4.5951	2.8258	3.7803	4.784	5.4303	6.1146	5.7238	5.4565	4.4356	6.2746	5.4229	5.4542	4.5632	5.437	4.5323	5.6854	4.6932	5.0509	5.0312	5.3147	4.2517	4.9122	5.0742	4.851	5.2184	4.7772	5.0383	5.0246	5.0811	4.4995	6.4172	5.435	5.433	3.5934	5.1445	4.9681	4.847	4.9561	5.2036	4.9021	5.0152	5.2758	5.4419	5.6772	4.925	5.5236	4.8694	2.2928	5.044	4.2935	5.1691	4.9331	5.2563	5.9796	5.6182	5.4472	5.5916	5.3212	3.6311	3.0687	7.3746
PF3D7_0113800.mrna1_1	PF3D7_0113800.mrna1_1;1426	1426	6.212	5.7206	4.7866	5.5835	4.5484	4.8938	4.6118	2.5236	5.4909	5.0566	4.9584	3.2418	5.0139	3.8298	3.8125	5.757	5.4848	4.263	4.784	5.3618	5.1404	3.9533	5.4482	4.5078	4.4692	4.9551	5.0233	4.3363	5.7568	4.7388	5.2346	5.3085	5.5595	4.839	3.9653	4.3778	4.5466	5.2261	3.5084	4.5385	5.0841	4.4757	4.8074	5.6741	4.6147	4.189	4.8714	5.4954	3.6311	3.1603	4.8728	5.9889	4.0798	5.9435	5.696	5.4874	4.3695	5.5103	6.0555	4.854	5.9467	5.7724	4.9227	5.4453	4.8904	5.79	3.9937	5.0391	5.7038	5.5373	2.2141	4.9598	5.2199	4.5987	5.4256	6.0317	5.7315	5.0561	4.8817	5.1297	4.5398	5.0849	5.6837	5.4219
PF3D7_0113800.mrna1_1	PF3D7_0113800.mrna1_1;1427	1427	5.738	4.7104	5.2581	5.2491	5.6778	3.8125	4.8714	5.1073	4.4019	5.8629	4.8895	4.3413	5.1276	4.342	5.4973	4.9791	5.3484	4.6135	4.211	5.712	5.3309	5.3219	5.1803	4.847	4.3799	4.9126	4.5317	5.2176	6.2784	5.582	6.6988	4.1077	5.3861	4.3448	5.7498	4.3505	4.4087	5.5925	4.4376	3.6576	4.1416	3.6462	4.4861	4.6927	4.9373	4.26	4.7247	6.1305	3.1094	4.7164	5.2957	4.2972	0.2016	5.4874	5.1334	3.9146	4.5484	4.857	5.6011	4.8475	4.7159	5.4077	5.025	5.5295	5.2307	4.7708	3.8992	5.3074	5.9303	3.9449	3.5838	5.238	5.3423	5.5345	4.8293	6.2286	5.9277	5.382	5.4757	7.0581	5.4825	4.9126	4.8704	6.2052
PF3D7_0113800.mrna1_1	PF3D7_0113800.mrna1_1;1428	1428	5.8982	4.8079	5.4406	4.9542	2.7377	4.3377	4.9359	5.1783	4.814	4.3978	4.3434	5.2828	5.5957	4.5638	2.6323	5.1751	5.8711	4.8012	4.1707	6.1185	6.0501	4.7049	5.7895	6.2418	4.3533	6.0461	3.4594	4.8298	6.2559	6.224	5.6053	5.5895	5.9069	5.9948	6.2434	4.1276	4.5862	4.5179	5.8792	5.2261	4.5002	4.2713	5.4084	4.1218	5.5638	4.263	5.31	4.4489	4.5892	4.9203	4.9891	5.5573	3.6565	6.2817	5.2388	5.1256	5.1779	5.4296	4.9941	5.1839	6.4182	6.4854	5.3494	4.9841	5.3743	5.0175	5.4356	5.7546	6.002	6.0056	4.8084	5.7856	5.9734	4.8826	4.9928	6.0483	6.6219	4.3441	6.1659	6.2979	4.6444	4.5379	4.5373	5.7991
PF3D7_0113800.mrna1_1	PF3D7_0113800.mrna1_1;1429	1429	6.1538	5.8746	4.9828	5.6053	3.3016	5.4492	5.3313	4.6299	4.6758	6.3187	3.9791	4.8664	4.8885	4.5097	4.4816	5.6424	5.1404	4.2943	5.0237	5.5176	5.2758	5.6585	5.5141	5.7682	4.9745	6.3336	2.278	4.9914	6.2455	5.8595	5.5122	4.9481	6.2439	5.4532	6.2782	4.1643	4.669	5.627	4.8718	4.3074	4.6588	4.6147	4.4725	5.2832	5.7076	4.0712	4.2487	5.4499	4.479	5.1695	4.8817	5.1185	3.7634	6.3558	4.8822	4.6859	4.9136	6.4762	5.0501	5.3505	6.1469	5.8617	5.2315	4.4686	6.4774	5.546	3.7824	6.0041	6.5301	5.013	3.7908	4.7409	6.575	5.9921	4.2032	6.2823	6.4365	5.1755	5.582	6.4216	5.6985	4.5179	5.4519	6.2259
PF3D7_0113800.mrna1_1	PF3D7_0113800.mrna1_1;1430	1430	6.2001	5.5671	5.6358	5.5027	5.0883	5.2357	5.4578	4.3512	5.4145	6.4643	5.72	5.4584	4.6565	4.2772	4.9959	5.2615	5.1875	4.9579	4.4854	5.8171	5.9491	5.2422	5.4316	5.2418	5.4555	6.0159	4.8298	5.2223	6.4718	6.0007	5.7732	3.7708	7.2365	5.4851	7.6807	2.6781	5.4259	5.8053	4.9681	4.8048	5.2475	8.2507	5.0479	4.7629	5.5037	4.3561	5.8395	5.0879	4.9246	3.9982	5.5771	5.1006	3.6159	6.7348	4.8797	5.0772	5.3363	5.9054	5.1566	4.7887	6.2658	5.1387	4.8298	5.1391	4.5298	5.2876	4.4686	6.0383	6.7646	4.4679	4.433	5.0018	4.8125	5.6299	5.6392	6.6549	6.2692	5.3082	6.1216	6.0007	5.3625	5.3572	5.7554	6.6431
PF3D7_0113800.mrna1_1	PF3D7_0113800.mrna1_1;1431	1431	6.3966	5.8895	5.9706	5.7653	4.6927	5.2702	5.1683	4.431	4.6276	6.0043	6.0074	3.849	5.9345	4.1506	5.0422	5.1607	5.7581	3.0618	5.3663	5.5075	6.5824	4.8689	5.3331	5.9035	5.5376	4.5552	4.8938	4.9083	6.4801	6.2437	6.0635	5.1902	5.1052	5.5702	5.7647	4.8797	4.4893	4.8545	6.1173	3.1603	4.9519	5.4861	5.4598	5.1214	5.7214	4.2024	5.6427	6.1001	5.6876	4.7296	5.3092	5.1914	3.2869	5.3544	4.9855	3.7126	4.2913	5.9352	5.9115	2.2141	5.6047	5.7385	5.6389	5.1771	4.135	5.1538	4.3903	5.0067	6.7042	4.6645	3.9392	6.0043	5.6596	4.6253	5.2813	5.9953	6.0691	5.3547	5.6907	5.7913	5.8515	3.1811	5.1272	6.9438
PF3D7_0113800.mrna1_1	PF3D7_0113800.mrna1_1;1432	1432	5.7986	5.6687	5.1256	6.0594	6.6358	4.5046	5.3158	4.2743	5.2657	6.2944	5.111	5.2824	5.4101	3.6893	4.5868	4.327	5.0819	2.0841	5.6879	6.5362	6.1469	4.7296	4.6769	6.4393	5.5546	5.272	4.3992000000000004	5.8263	6.6774	5.6519	5.2828	4.4423	5.4774	4.09	5.7541	4.7263	5.6528	5.2472	5.6862	4.382	4.6473	5.0135	4.0712	3.6949	4.6943	4.7334	5.6384	5.516	3.8972	3.7517	4.9355	4.9732	5.3705	5.6665	4.8953	4.9612	5.3653	6.3172	6.7986	5.4735	6.0217	6.0137	5.6879	5.5892	4.8176	5.0661	4.8728	6.0966	6.2261	5.3096	4.9491	3.7602	5.4604	6.6628	5.5518	6.7153	5.6904	5.1623	6.2147	5.9676	4.2593	4.3526	5.2935	6.5486
PF3D7_0113800.mrna1_1	PF3D7_0113800.mrna1_1;1433	1433	6.9549	4.8664	5.4509	5.1803	4.8068	5.779	5.3122	5.1114	4.6106	5.5195	5.9602	4.2188	5.0483	4.6223	5.7466	5.26	5.218	4.0144	5.8555	6.204	6.4443	3.9607	5.5564	5.0509	3.1293	3.009	5.4135	5.5295	6.3973	5.2585	6.0877	5.0041	5.8605	5.9006	5.0989	4.8012	4.1285	5.4925	6.3462	4.7186	4.8664	5.2005	5.5844	4.9174	5.228	4.588	5.9632	5.4012	4.1787	4.8186	5.1514	4.541	4.7527	5.142	5.1181	4.1859	6.0164	5.2369	5.5379	5.2384	6.5596	5.5357	5.0161	4.1449	5.3572	6.0334	4.5595	5.4806	6.949	4.3709	3.7592	5.6218	5.6467	4.8689	5.7046	6.7129	6.2882	5.0747	5.926	5.9537	5.0561	2.6346	5.7793	7.3962
PF3D7_0113800.mrna1_1	PF3D7_0113800.mrna1_1;1434	1434	6.2668	6.0422	6.1328	6.0755	5.406	5.527	3.7708	5.2234	2.8074	6.2124	5.6375	5.0444	5.3143	4.1252	5.1993	4.5892	5.3785	5.2012	6.1583	6.1546	5.9222	5.4935	4.7819	5.2758	5.116	4.7856	4.5723	5.0921	6.6796	6.2055	6.0374	4.7175	5.9265	5.5692	3.5223	2.6668	4.6531	5.098	5.1534	3.8768	5.3248	5.0557	5.3262	5.8787	4.9411	5.1135	5.8856	7.1606	4.2016	4.0286	5.093	5.3764	4.3526	6.2166	4.861	5.2284	5.9241	5.5895	6.0721	5.3377	6.127	6.1741	5.5292	3.706	5.1985	5.4259	5.1006	5.8926	7.9616	5.4216	5.1687	5.2612	5.4896	5.1506	3.8359	5.439	5.9364	5.373	6.094	5.1461	4.0197	4.8181	5.2979	6.3932
PF3D7_0113800.mrna1_1	PF3D7_0113800.mrna1_1;1435	1435	5.9966	5.1886	5.7506	6.7047	5.8505	6.0665	5.6736	6.0435	3.9317	6.1514	5.4239	6.0072	5.7876	5.1412	4.7918	5.2036	5.761	4.3889	5.4195	6.8081	6.4882	5.3277	4.4601	6.1233	5.3063	4.266	4.4828	5.7608	6.6231	5.9593	5.8575	5.269	5.9488	4.2987	7.1833	4.8304	4.1922	6.1991	5.278	5.8112	5.591	5.3771	5.4899	5.6784	4.4087	5.2679	5.0063	6.2952	5.6241	4.9649	5.6761	5.4175	4.2935	5.7501	4.943	5.9364	5.7737	5.975	6.1024	4.2479	6.6082	6.6922	5.4617000000000004	5.6035	4.1085	4.7724	4.8253	5.742	6.9013	6.2416	5.4489	6	4.6328	5.3872	5.4741	6.6665	6.204	5.1359	6.3942	6.0618	3.8953	4.6159	6.3975	6.0997
PF3D7_0113800.mrna1_1	PF3D7_0113800.mrna1_1;1436	1436	5.889	5.2479	5.1235	5.9681	5.3882	5.5823	5.2075	4.6253	4.6124	5.0237	4.7382	5.6317	5.1301	5.0811	4.488	5.5132	6.3386	4.3219	4.8495	7.4046	5.7527	6.4861	5.9203	6.2418	5.3999	5.0228	4.6017	5.8782	6.1274	5.8056	6.2744	6.4121	6.0424	5.0135	5.1098	4.9709	5.1408	5.6299	5.7049	4.6628	3.7761	5.6061	5.5214	6.0237	5.1135	5.572	6.1512	5.9186	4.0858	5.9279	5.9184	5.6384	3.3561	6.1305	5.7753	4.5008	5.4192	6.1266	5.9628	5.3027	6.4375	5.2664	5.3799	4.7808	5.2876	4.7436	4.26	5.5395	6.9719	5.9986	5.1085	5.4249	6.2397	5.6769	5.3096	6.6896	6.4581	6.1737	6.363	5.2203	3.7214	4.1506	4.5945	6.8396
PF3D7_0113800.mrna1_1	PF3D7_0113800.mrna1_1;1437	1437	6.2928	5.8634	5.6002	6.0717	5.5552	5.438	5.6038	4.2854	4.8048	5.6803	5.5561	5.0657	5.7115	5.6614	4.6369	5.1711	4.1085	4.7203	5.3785	6.3427	6.5174	5.6381	5.4269	6.152	5.0613	4.1619	4.995	5.7973	6.8923	6.5544	6.0794	3.6323	6.0915	5.1428	5.0815	3.7148	4.5103	5.9343	5.0708	4.9864	3.706	3.0233	4.3498	5.9602	5.005	4.9425	4.7328	6.0268	6.0081	4.5789	5.8545	6.4033	4.8924	5.86	5.4094	5.1073	6.1898	4.5198	5.7057	4.1643	6.9362	6.8172	5.1164	5.6974	5.1667	6.0054	4.7629	4.2319	7.588	5.3519	4.0968	5.6625	9.1948	5.2008	5.3001	6.3686	6.9312	5.3568	6.021	4.9644	4.8232	3.853	5.0085	7.3563
PF3D7_0113800.mrna1_1	PF3D7_0113800.mrna1_1;1438	1438	6.071	5.4463	5.3806	5.4774	5.0896	5.1379	5.7027	4.8032	3.7082	6.866	4.7772	5.7939	5.6302	4.2525	5.8417	5.5653	3.6611	4.1985	5.8716	6.6023	6.2787	4.1027	5.7279	6.6992	5.3248	3.5705	4.6276	4.9977	6.9252	5.8099	7.0256	4.0866	6.9839	5.251	5.0553	4.3896	4.8505	5.6444	5.8447	4.6082	8.7937	5.8577	5.2709	5.8755	5.6462	4.9598	5.9706	5.3961	7.5598	5.3961	6.3828	5.4601	3.1276	6.2856	5.0976	5.5236	5.2415	6.0336	6.433	5.4967	5.934	6.1579	5.726	5.6073	4.8977	4.9551	5.9189	5.862	7.371	4.6876	4.1334	5.6441	6.4806	5.6002	5.8743	6.5464	6.625	5.5708	6.3623	5.9736	4.8395	3.9439	6.2147	7.2365
PF3D7_0113800.mrna1_1	PF3D7_0113800.mrna1_1;1439	1439	6.4128	5.6121	4.9069	6.0781	4.8339	6.2538	5.5708	4.2373	4.5078	6.6107	6.1064	4.696	4.7944	3.8826	4.9322	3.7592	5.128	4.6473	6.253	6.4424	6.3475	4.6165	5.4046	7.5933	4.4575	4.5385	5.849	5.6485	6.7641	6.306	6.7436	4.8723	6.2244	4.8782	5.1755	5.047	5.0909	5.558	5.0387	5.3023	5.1647	5.8349	5.047	3.8777	5.5094	5.7495	5.5258	7.6586	4.9887	5.856	5.8387	5.4519	2.7929	5.6499	5.4992	5.5388	5.1566	6.1583	5.822	5.852	5.9172	6.2724	5.2238	5.4212	5.8672	5.6682	5.1085	5.7658	6.5441	5.2891	3.1906	5.1077	6.0757	5.2118	5.8758	5.347	6.8167	5.2731	6.328	6.4902	4.969	2.846	6.3768	6.0695
PF3D7_0113800.mrna1_1	PF3D7_0113800.mrna1_1;1440	1440	6.3205	6.1761	5.9035	5.0312	5.1056	5.373	6.0332	3.7981	4.7803	6.2632	5.1006	5.7129	5.1135	4.0858	5.4243	6.12	5.7546	4.6662	3.0721	7.1882	5.8283	6.246	5.7716	8.1371	5.6991	3.6159	4.5644	5.4864	7.2108	6.2203	5.7522	5.4568	8.2828	5.9148	4.281	3.8022	4.3971	5.7285	5.8445	4.9593	3.6346	6.7955	5.2972	5.2106	5.5491	4.7581	6.3273	5.3736	5.218	5.6508	5.9333	5.4313	5.1871	5.9839	5.4851	4.269	4.2787	5.3854	7.6186	5.0807	6.1908	5.8209	5.5059	5.7018	5.2581	5.5342	5.7947	4.8987	6.8043	5.6124	5.1223	5.1436	5.5138	5.8207	5.6465	6.5841	6.4979	6.1453	6.1961	6.1438	6.2612	5.803	6.0038	6.9353
PF3D7_0113800.mrna1_1	PF3D7_0113800.mrna1_1;1441	1441	6.5297	5.8422	5.3494	5.7409	4.3498	5.9554	5.2798	5.6633	4.235	6.8026	5.0997	4.6328	5.4289	3.0496	5.0032	5.1775	5.9637	6.7155	4.7729	6.6369	7.0106	5.2589	5.4925	8.8325	5.1214	3.6346	4.7814	5.8555	6.2073	6.3279	6.4017	4.0824	8.0206	5.5211	4.8485	3.3688	3.9477	4.2319	5.5613	3.8012	3.7814	7.4653	5.5957	5.2906	4.0435	4.0566	5.9584	6.4361	5.2087	5.9862	6.3118	5.435	3.9635	5.3103	4.9796	4.9777	5.076	5.4094	6.1079	5.3684	5.9764	5.5188	3.4944	5.9093	5.1851	5.3078	5.6115	4.8359	7.6956	5.4835	5.6556	4.8948	6.2038	5.8357	5.4748	6.6229	6.5806	5.953	6.045	5.8763	5.3771	4.8048	4.2891	6.9198
PF3D7_0113800.mrna1_1	PF3D7_0113800.mrna1_1;1442	1442	6.5705	5.5185	5.489	5.8442	5.5865	5.1675	5.8696	5.8071	3.7355	5.7396	6.1793	4.6809	5.3484	3.7192	5.4679	5.142	5.7363	3.3618	5.8537	6.9748	5.9807	5.6407	4.0312	8.1767	4.7208	4.3455	4.6194	4.5904	6.2213	6.6584	6.7412	4.641	7.4846	5.8895	4.6837	3.8084	5.6982	5.5014	4.9639	5.5945	4.9411	7.4096	5.3961	5.1775	3.2972	4.5072	6.0685	5.2619	6.4785	5.1289	7.2379	5.6488	3.845	5.3992000000000004	4.985	4.7903	4.135	5.4702	5.7949	4.121	6.2839	6.5667	5.5841	4.7268	4.4236	5.1946	5.6608	5.2502	6.7718	4.6433	5.1465	5.8209	5.7458	5.1081	4.6837	6.6536	6.3313	6.4393	5.9054	5.3356	5.4731	5.079	5.904	7.1392
PF3D7_0113800.mrna1_1	PF3D7_0113800.mrna1_1;1443	1443	7.4618	5.3078	5.7703	5.4246	5.5497	4.8634	4.9672	3.8992	4.2388	5.8669	5.9732	3.4607	6.0429	5.9298	4.2578	5.3295	5.4376	4.756	4.1169	6.9193	5.5401	5.2627	4.3448	8.9498	5.1579	7.0997	4.887	4.986	6.7657	6.156	6.5578	4.7511	8.5129	4.7225	7.1062	5.2238	4.2765	3.0976	6.6256	7.1987	4.6229	7.7177	5.2943	5.5084	5.6551	4.9941	5.4326	5.2346	5.3107	5.0161	7.4742	5.6949	4.1603	5.8642	5.2924	4.6462	3.025	5.875	6.5412	5.6551	6.4217	5.9453	4.9658	5.5211	4.4686	5.5916	5.7203	5.1695	7.3074	5.6436	7.1002	5.204	6.9662	6.539	5.6135	6.1379	7.169	5.5622	6.7895	6.2915	6.3307	5.2784	5.8887	7.2874
PF3D7_0113800.mrna1_1	PF3D7_0113800.mrna1_1;1444	1444	7.9079	6.0253	4.8777	5.779	5.6625	5.1235	5.0505	5.8339	4.5717	7.2375	6.5531	5.5984	6.439	6.1428	4.7027	4.8684	5.4841	5.7274	4.682	5.9828	5.5901	5.2396	5.8736	11.7348	6.6992	8.4245	4.5577	3.2157	6.2532	6.8853	6.2371	5.2798	11.235	6.8845	8.3067	4.9495	4.3568	5.6927	4.8968	5.9105	4.4423	8.1793	4.6041	5.0772	6.8826	4.9782	7.4024	4.8938	1.9486	6.0457	8.264	5.3906	5.7533	5.6865	5.3802	3.852	4.7241	5.7334	7.4961	5.4692	4.6259	6.4578	5.5613	5.4941	5.79	5.2168	5.2998	4.6803	6.484	5.3892	3.441	4.5904	5.8301	8.0163	5.5214	4.2869	7.2437	4.9486	5.7021	6.4301	6.2196	4.8309	5.6427	6.9525
PF3D7_0113800.mrna1_1	PF3D7_0113800.mrna1_1;1445	1445	6.3386	5.9796	5.4419	5.3359	3.067	6.6088	5.746	7.4053	3.4906	6.1566	5.9404	5.4647	5.8704	2.8738	6.3854	5.3198	7.8868	4.8963	4.4416	5.7428	5.6135	6.2598	3.5862	7.3697	8.3157	9.1416	5.9688	4.4588	5.5188	6.9699	7.5646	4.2434	7.011	8.4868	8.5788	5.8066	3.7247	5.189	5.1077	6.3431	8.2443	6.4643	6.1595	5.7892	5.1886	6.7294	5.9725	5.8738	5.8674	7.4816	6.6635	5.0921	5.7181	5.0909	5.0085	4.7054	4.8615	5.4303	7.9024	5.7965	5.1587	6.8962	6.7025	5.9324	6.0777	6.2176	5.5395	6.6606	7.4579	4.0934	6.2298	5.4148	6.5368	9.0667	5.4202	5.3621	8.6454	6.3156	5.5248	7.5519	5.5053	6.3621	6.9608	6.2494
PF3D7_0113800.mrna1_1	PF3D7_0113800.mrna1_1;1446	1446	8.6878	4.9107	5.1795	5.4995	3.6758	6.4375	6.2367	7.6747	3.9598	8.3571	4.5975	3.0755	4.0909	3.5236	6.875	4.3118	8.8084	8.3455	4.3702	5.6803	6.2034	4.8992000000000004	4.5717	7.3542	8.805	8.765	5.7336	5.4578	5.2052	6.8853	6.4234	3.4383	7.9673	8.9787	8.3605	4.8298	5.3716	6.7503	5.2983	4.314	3.4515	3.7634	6.2061	4.6177	6.8153	6.6758	4.1835	5.2943	3.0126	4.4809	6.094	5.5217	3.8001	5.8512	5.1607	6.5977	5.1375	5.7271	9.6914	6.7986	4.5103	6.2965	6.857	4.7148	6.6328	5.7417	4.7934	7.6329	7.1627	5.4091	6.1647	4.6966	7.4289	10.0794	6.7728	5.1293	8.5837	7.0925	6.4499	6.9812	6.3094	5.6109	7.3062	7.1238
PF3D7_0113800.mrna1_1	PF3D7_0113800.mrna1_1;1447	1447	7.1638	7.4254	5.375	5.9639	5.7666	6.2675	6.3065	5.8128	5.3747	7.9799	5.1326	5.4806	5.5429	4.0179	6.6385	5.9621	7.0904	5.691	5.1591	6.7054	7.107	5.2483	5.1902	6.5475	9.0048	9.5604	6.5779	5.5847	5.5537	7.5459	5.7863	3.847	6.5592	9.4945	8.5207	6.0732	5.3971	6.8025	5.4124	7.0088	4.5192	5.1795	6.5838	4.7645	6.0369	6.4454	6.525	4.9896	2.4647	5.0228	7.4969	5.5503	4.3695	6.205	5.8792	4.5898	5.2157	6.7212	6.4566	5.1791	5.0635	7.2885	7.0303	6.1861	6.5836	5.7835	5.2203	7.349	7.9944	5.581	6.9303	4.6479	8.0436	8.4741	6.0257	5.479	8.4789	6.4998	7.2363	7.4451	6.8497	6.239	8.0184	8.0978
PF3D7_0113800.mrna1_1	PF3D7_0113800.mrna1_1;1448	1448	7.1806	6.366	5.5279	5.5656	4.2342	6.3992000000000004	6.2889	5.4989	3.3827	7.2571	6.2483	5.195	5.6803	4.6971	5.302	5.3194	7.2692	5.5622	4.6565	6.8959	6.0433	4.0496	4.7027	7.1776	9.1376	10.0844	7.5199	6.2806	6.6906	7.759	6.2205	3.7071	7.7112	10.1722	9.2667	6.7968	4.9896	6.8263	4.7597	4.6076	3.7104	7.3638	6.7912	5.9112	6.543	7.5004	6.9001	5.7501	5.2502	5.7936	7.0752	6.2093	4.0976	6.5504	6.6169	6.4436	4.7991	4.842	6.2994	4.9074	4.8125	7.7087	7.2474	6.1075	6.6616	6.0415	5.9535	8.1041	8.1588	6.435	6.9155	5.281	7.4308	8.4381	6.7164	6.3014	8.9755	7.0011	8.2621	7.8938	6.2696	6.8955	8.5894	8.7433
PF3D7_0113800.mrna1_1	PF3D7_0113800.mrna1_1;1449	1449	8.1911	6.0877	5.847	6.1457	7.2179	6.456	6.6803	7.8589	7.3897	9.1684	6.4433	6.9928	6.5076	7.4028	7.1325	5.8415	7.3362	6.8851	5.1875	7.9441	7.388	4.8001	5.5653	6.9789	8.6486	10.7161	7.2132	6.548	7.5867000000000004	8.7359000000000009	7.9232	5.36	7.388	10.9458	10.0077	5.8467	4.3111	7.684	6.342	4.6525	4.696	5.0219	7.0379	6.2176	6.7552	8.8951	7.0375	6.5889	4.4316	6.5694	8.9932	6.9104	6.4955	8.5756	7.652	9.2219	5.5379	7.6013	6.7104	5.1751	5.9946	6.843	7.8162	6.3558	8.0962	7.1348	5.7782	8.5704	9.3132	7.635	8.1736	7.0245	8.5602	8.7228	6.6738	5.9472	8.8925	7.0062	8.073	7.8809	7.4116	6.5062	9.4147	8.384
PF3D7_0113800.mrna1_1	PF3D7_0113800.mrna1_1;1450	1450	7.5708	6.5218	6.379	6.0181	4.1827	6.363	6.3466	6.3493	4.225	8.0598	6.013	6.2036	6.4296	4.6058	5.963	6.093	7.258	7.0978	5.6064	7.7653	7.2131	6.4697	4.1707	6.8207	9.676	9.4901	7.1335	8.8163	8.1314	8.0445	7.2027	3.4764	7.8551	10.4438	9.9402	6.77	4.6599	7.1205	6.3136	5.3723	5.5768	5.4705	6.7577	6.4398	7.1551	8.2984000000000009	7.5447	6.5881	5.406	6.1681	7.8851	6.4735	5.3695	7.4543	8.1472	7.1244	5.8061	7.0027	6.1256	5.1783	5.4101	7.6232	7.5059	6.8276	6.4264	6.7148	5.3614	7.9728	8.3288	7.6081	7.3644	6.5051	8.6926	7.8562	6.4276	4.5103	9.2312	7.8196	7.8864	8.1776	7.7029	6.3894	8.9927	8.4732
PF3D7_0113800.mrna1_1	PF3D7_0113800.mrna1_1;1451	1451	8.1726	6.5641	6.3533	7.0238	5.4624	7.579	6.6608	7.573	5.8009	8.2691	7.085	7.2161	6.8354	5.8063	7.5529	6.3509	7.8145	6.6241	8.5538	8.7399	8.0513	6.1855	5.6625	9.0678	11.206	10.6928	7.1489	9.4662	8.6376	8.468	7.884	5.0488	8.6964	11.8276	10.6224	6.4179	5.5814	8.0645	7.7927	6.2858	5.8009	6.8353	6.5697	7.4495	7.2676	9.6556	7.6775	7.6738	5.2334	6.7475	8.811	7.6256	5.2581	6.7618	8.5765	9.4584	5.8189	8.6937	6.2174	7.2714	5.7038	6.3049	8.4051	7.0948	8.1172	7.2697	6.6082	8.1923	9.4805	8.7157	8.4508	7.2982	8.7896	8.5474	8.5539	6.5978	8.6052	8.0006	8.0436	9.0755	7.2765	6.465	8.6522	8.7649
PF3D7_0113800.mrna1_1	PF3D7_0113800.mrna1_1;1452	1452	8.0558	7.3682	5.7879	6.4128	4.6218	7.9778	5.9265	7.5775	6.0639	8.5711	7.5508	7.906	7.0488	4.4336	7.6453	6.6809	7.8146	7.054	8.9392	8.4982	8.4293	6.3712	6.4692	9.8601	8.1261	10.4869	7.1079	9.1685	8.1628	8.7146	7.894	5.478	9.7159	9.4778	10	6.5893	5.0058	7.8491	7.0627	6.4749	6.4315	5.1235	7.4155	8.8939	7.5844	9.1548	7.2377	7.1385	6.2388	7.4633	8.6044	7.1691	6.1058	6.684	8.3527	9.5661	6.1975	8.1005	6.7358	7.2597	6.086	7.0223	8.6962	7.1901	8.6604	7.0047	6.2209	7.35	8.7875	8.1414	8.2022	7.1026	8.0723	8.2404	7.953	6.9431	8.341	7.1609	7.7469	9.3372	7.6393	6.9485	8.1574	8.1422
PF3D7_0113800.mrna1_1	PF3D7_0113800.mrna1_1;1453	1453	8.1113	7.8432	6.6623	7.236	4.2987	8.5482	6.9742	7.6745	4.6088	8.8367	8.2929	7.4674	7.1787	5.1651	8.0226	6.7758	7.6753	7.5805	9.3359	8.258	8.3093	6.1212	6.9167	9.5431	8.0425	11.5888	7.3998	9.3873	8.3294	9.1063	8.1815	5.8972	9.1763	8.6199	11.219	7.1591	5.4185	8.087	7.2404	7.7729	5.2761	4.8743	7.3154	8.9927	7.7593	10.0134	7.8312	6.925	6.2553	7.5771	8.5506	7.7264	6.3365	6.614	8.3102	11.0707	6.3288	7.3945	6.9687	6.1863	6.5622	6.3939	8.3948	7.1123	8.2354	7.0387	5.4499	7.3723	9.1454	8.5816	8.8777	7.5993	8.1952	8.3446	8.8231	6.7152	8.2701	7.3783	8.1881	8.7876	7.1125	6.7126	8.2624	8.1319
PF3D7_0113800.mrna1_1	PF3D7_0113800.mrna1_1;1454	1454	8.5025	10.4958	7.4188	6.9391	5.645	9.1251	7.1591	8.2969	5.4828	9.2527	8.7305	7.4819	7.2634	6.7042	9.3127	7.9487	8.2782	7.3475	10.3176	9.1587	8.3691	7.3634	6.8053	9.0456	9.0895	12.4378	7.5263	10.0263	9.026	8.7387	8.1461	6.488	8.7207	9.558	12.2582	8.0689	5.9732	7.8064	7.7116	10.8775	6.0253	5.9122	8.2503	9.4206	7.6631	9.9169	7.8772	7.3618	7.0315	8.012	9.359	8.0578	7.5507	6.5498	9.5835	10.3752	6.4074	7.1723	7.278	5.5113	7.3238	7.4769	9.4597	7.9756	8.7464	6.4542	6.5537	7.8919	9.9816	9.3867	9.0595	7.7757	8.6917	8.5562	7.5649	6.7744	9.1902	8.5536	8.6866	9.3606	7.2602	7.3127	9.1061	9.539
PF3D7_0113800.mrna1_1	PF3D7_0113800.mrna1_1;1455	1455	8.5276	8.2406	8.4206	7.6084	6.8932	7.603	7.6402	8.5171	6.0629	9.0665	8.557	6.7606	6.6321	7.5608	7.6961	6.1717	8.5595	6.5094	8.9229	8.5755	8.7314	7.7293	7.2851	7.7716	8.3423	8.0291	7.162	8.9215	8.4137	8.583	8.2968	6.2634	7.1047	8.4225	8.0104	7.6447	7.0517	7.0755	7.5632	8.1781	7.1362	7.0165	7.5428	8.2914	8.2321	7.9252	7.3743	7.5554	7.3751	8.3196	7.2784	7.7384	7.3468	7.5408	8.2063	6.8305	6.5715	7.1985	7.2437	10.0969	5.9021	7.1169	9.2422	7.83	8.1519	7.5616	5.8019	8.9319	7.801	8.9829	8.4149	7.2339	9.0964	8.7358	9.8142	8.0311	9.2631	9.3823	8.5936	8.9188	7.3974	7.4576	9.8545	7.7584
PF3D7_0113800.mrna1_1	PF3D7_0113800.mrna1_1;1456	1456	8.3426	10.8528	6.5373	7.731	5.3473	8.6426	6.9313	8.5745	5.897	8.8792	10.1261	8.1416	7.415	5.6927	8.4503	6.6945	8.3588	6.8216	10.3649	8.9054	8.5478	6.0577	7.2569	7.3012	7.6556	6.7655	5.9028	9.442	9.3387	8.8398	7.7779	7.0396	6.9992	8.1781	6.5514	6.9185	6.5111	7.6939	8.8468	11.4664	5.5326	6.6509	7.5662	9.1437	7.509	7.5287	8.0262	9.0137	6.6193	7.9817	6.8431	7.6977	6.7849	7.3938	11.5002	6.8426	7.0009	7.7749	7.419	8.0957	6.9372	7.6301	10.6249	7.7249	8.2718	8.8335	6.1861	9.8677	7.413	10.2044	7.2914	7.5352	9.0157	8.4278	8.5397	7.3966	8.9768	9.1458	8.5911	9.1901	8.4624	7.1469	10.6185	6.467
PF3D7_0113800.mrna1_1	PF3D7_0113800.mrna1_1;1457	1457	8.1405	12.3371	6.3038	6.804	5.2361	9.5669	8.0117	9.2068	5.3356	8.3759	9.536	7.7386	7.359	6.3604	10.0145	7.0113	9.6144	7.4605	9.6243	7.4303	8.5711	7.4152	7.4368	7.3542	6.6515	7.1588	7.0985	9.3633	7.7755	7.8675	8.5265	7.2367	7.3445	7.2507	6.4906	6.0849	5.897	7.3061	10.4703	12.6551	8.0876	5.9885	7.2581	9.401	7.5099	7.4522	7.8048	11.0899	10.4839	8.1198	6.7777	7.1444	7.1665	7.5509	10.4238	4.3674	6.5424	7.496	8.7141	9.1791	5.3674	7.1058	10.9442	7.412	7.8336	8.3764	5.7029	10.3218	7.2157	9.3258	7.2997	7.511	9.5481	9.4009	9.4196	6.351	8.7834	9.9818	8.2113	8.2043	8.3245	7.1228	10.7545	6.4857
PF3D7_0113800.mrna1_1	PF3D7_0113800.mrna1_1;1458	1458	9.4143	12.5332	6.9715	7.0545	6.5767	9.5598	6.8335	7.0014	4.1309	9.6859	9.8163	7.5604	5.6264	5.2396	8.8586	6.2259	7.8422	7.5057	10.1438	7.3872	7.9773	6.3001	6.8494	6.8946	5.5261	6.7629	6.5356	9.4189	7.7436	7.0615	7.7493	6.0976	5.8887	6.2151	6.6149	6.9309	5.8639	7.4369	9.9168	12.6931	8.4127	6.1811	6.1144	7.8883	8.9612	6.3306	8.5123	9.9538	6.585	6.5708	6.0146	6.4082	5.2411	7.2237	8.6946	4.6017	7.6082	7.1173	9.1814	9.3499	6.5931	7.6566	8.544	5.1135	6.6076	7.204	4.9006	5.7842	6.1272	7.9597	6.1711	7.2501	8.0162	8.9023	9.1539	6.4676	8.4649	7.9855	7.1155	8.4429	7.2643	5.5537	7.625	5.739
PF3D7_0113800.mrna1_1	PF3D7_0113800.mrna1_1;1459	1459	9.9697	12.7085	8.364	7.9862	6.0989	9.9776	8.3528	9.8673	5.5966	10.4222	9.5113	8.1243	7.6143	5.7525	9.6092	6.318	9.7072	8.1193	10.6747	8.3347	8.4571	6.6495	7.8088	6.854	7.5585	7.689	7.8229	10.1828	8.6032	8.2068	7.7758	8.0314	7.1416	7.5023	7.529	7.4524	7.5133	7.9884	9.2034	13.2544	6.3277	6.5826	7.2752	7.7865	9.8554	8.9148	8.8994	9.268	6.554	8.2933	7.1096	7.0582	6.377	7.0717	9.8968	7.226	7.0816	7.3016	10.4633	9.8293	7.2163	7.9028	10.4616	6.8454	8.0374	7.2348	5.3118	6.9888	6.9234	8.9724	7.9665	7.9417	8.4017	9.9359	9.6277	7.265	9.0422	9.4955	7.9088	8.9099	7.9653	7.0828	7.6187	7.1162
PF3D7_0113800.mrna1_1	PF3D7_0113800.mrna1_1;1460	1460	9.1609	10.8161	7.7343	7.0001	6.097	9.0352	6.1957	6.8736	2.6893	8.6385	10.1871	6.7949	6.8075	5.9832	8.2747	6.229	6.8188	6.9738	9.4896	9.2326	7.312	5.8435	5.6499	5.7785	5.8407	7.0933	7.7229	9.2945	9.7711	7.0901	7.2504	5.7466	6.382	6.7074	6.634	6.9945	6.2687	7.3052	11.1886	11.7597	5.0356	5.4532	6.4733	7.4216	8.9876	7.036	7.3684	10.8228	6.1775	6.4461	5.9834	5.7882	6.34	6.1725	8.2793	6.2269	6.5229	6.1522	8.5292	9.1552	6.253	7.7819	9.0765	6.5708	6.6185	7.0458	4.8288	6.6889	5.9343	8.0172	6.3221	7.2705	7.3096	8.4733	9.22	5.846	8.5761	9.358	6.9656	8.4492	6.782	6.4983	7.327	6.0881
PF3D7_0113800.mrna1_1	PF3D7_0113800.mrna1_1;1461	1461	8.2318	11.2135	8.0956	6.7147	5.55	8.5225	5.9505	6.4612	5.0613	8.6003	9.0414	7.2304	5.5229	6.3132	7.9895	6.6662	6.9115	4.8669	9.7972	7.118	7.5599	6.3051	5.2407	6.785	7.2441	6.4671	7.6695	8.9694	7.7398	6.7773	7.2702	5.6188	6.5708	7.5969	6.1729	6.8013	6.9548	8.0294	9.3973	11.9003	5.4259	5.2346	6.7867	7.8777	7.1598	7.1961	8.3273	8.7721	6.6656	9.569	5.8364	6.3927	7.4442	5.7498	7.6521	6.0429	6.1645	6.3842	8.0193	8.8237	6.3911	7.9208	8.6419	10.145	7.7853	7.5632	6.2307	6.4453	6.7167	8.127	6.3268	6.4266	8.5442	7.5499	9.1324	6.5932	8.875	8.9039	9.8996	8.3766	7.5355	6.4222	7.3799	6.6138
PF3D7_0113800.mrna1_1	PF3D7_0113800.mrna1_1;1462	1462	8.9306	11.5263	8.2415	7.2157	7.1309	8.2737	9.027	7.6303	6.8418	8.932	10.2746	8.9183	7.007	6.9654	8.4269	9.7805	8.283	6.9968	8.1684	9.6168	8.3997	7.8566	8.6999	7.292	7.3005	7.9782	7.9125	7.7431	9.8822	8.5971	8.2996	9.5004	7.206	7.5089	7.6886	8.0836	7.609	7.4931	10.1338	11.7017	6.4458	7.6615	7.6805	7.4917	8.9819	7.9014	7.8664	9.8406	7.2288	8.0151	7.3536	7.6759	7.008	7.7998	8.0747	7.3905	8.091	7.2057	8.2406	8.8757	8.3008	10.9431	9.314	8.0718	7.8505	8.2985	5.7519	7.5005	10.0145	8.5465	8.4303	8.542	8.1828	8.7099	9.1401	8.731	11.032	9.0469	8.3144	8.5359	7.9427	6.8947	8.6779	9.7827
PF3D7_0113800.mrna1_1	PF3D7_0113800.mrna1_1;1463	1463	8.969	12.1788	6.8148	8.2312	6.1898	8.9796	10.4589	7.831	6.8571	9.2588	10.8343	10.08	7.5013	6.2257	8.9928	11.6517	8.1599	7.1013	7.0999	9.8316	8.9907	7.0883	7.4576	7.1495	8.4213	7.8464	6.875	6.64	10.0823	8.2242	8.0374	9.0621	7.4668	8.4408	7.7314	8.0982	6.6551	7.5893	11.1037	11.9612	9.4977	6.8725	9.1135	7.7308	8.803	8.1406	8.4031	9.8729	8.3567	9.7629	7.5411	9.0359	10.8367	6.0919	10.109	8.1132	10.8003	8.0901	8.4107	10.5535	10.202	11.8955	9.2319	7.1408	8.6001	7.9184	5.5435	7.2943	7.4321	9.6627	7.8607	11.1418	9.6652	7.8496	10.1975	10.1053	11.706	8.7267	7.8413	8.6921	7.8817	6.3459	7.9464	7.217
PF3D7_0113800.mrna1_1	PF3D7_0113800.mrna1_1;1464	1464	9.2951	9.9728	7.712	8.2094	6.4671	8.0968	8.7476	7.3171	6.2897	8.9344	10.858	9.2833	8.5161	6.3316	7.9629	10.8728	8.1171	8.0384	6.5809	10.2367	8.3832	7.3891	8.2373	7.2424	7.9219	8.0809	8.1597	6.318	10.3536	8.6698	7.7706	9.6435	6.9777	9.1891	7.592	7.8163	6.6295	8.4313	8.9934	10.6115	8.5872	8.1301	8.7912	6.5002	9.549	8.6919	8.712	9.1084	8.086	9.1659	7.8018	8.7385	11.4223	6.5329	10.1435	9.4185	9.8028	7.6987	7.9849	10.7915	9.2785	11.8445	9.2064	7.3045	8.6105	8.4935	5.7926	9.1293	7.0963	9.5708	9.0891	10.183	8.9501	7.0533	10.7854	9.9203	11.6849	8.8667	6.932	8.6583	7.6516	6.2919	9.1317	5.9619
PF3D7_0113800.mrna1_1	PF3D7_0113800.mrna1_1;1465	1465	9.9141	10.6725	10.1843	7.2067	6.8517	7.7338	8.9655	8.2347	7.4571	9.7353	9.6619	11.1044	6.8874	7.2267	8.1574	10.8026	8.8318	10.2917	6.6134	10.0636	13.0744	6.6726	10.3865	7.7441	8.3035	7.7568	7.453	6.5638	10.3323	12.1853	7.4477	10.3732	7.944	8.7543	7.2009	7.4976	8.4998	8.9703	9.5564	10.7859	9.1659	8.1992	9.1192	6.6719	9.4662	9.0061	8.9934	8.862	8.7141	9.4323	7.8359	9.2876	11.4758	5.9439	9.5987	9.1594	9.8451	7.8348	7.7811	10.2754	10.7425	12.2227	8.96	7.4418	8.8604	8.532	6.5361	7.5402	6.496	9.6125	9.0192	9.0633	8.7601	7.0243	10.033	10.7674	12.0392	8.3709	7.4304	9.4534	7.4232	6.552	8.2028	6.2428
PF3D7_0113800.mrna1_1	PF3D7_0113800.mrna1_1;1466	1466	8.817	10.9461	8.8879	5.6579	4.0815	5.9844	9.1444	9.5986	3.4515	9.5318	8.6509	9.5341	6.1522	4.3847	6.3295	10.0855	9.9328	8.2593	5.7393	8.4072	8.5426	6.0719	8.4384	6.2089	7.2937	5.9098	6.246	4.0993	8.8224	7.8095	6.7643	8.4723	6.2073	7.101	6.1194	7.3424	5.0553	6.628	7.364	10.9176	7.9178	6.2317	8.4505	6.1647	7.9222	8.1461	7.4712	6.3987	8.2919	7.1036	6.6375	8.2333	10.4645	5.5823	10.0704	8.0115	9.4868	7.1388	7.0209	9.5615	9.37	11.2245	7.3001	6.7754	7.6672	5.4643	4.8156	6.4923	6.5223	9.7374	8.5132	8.6347	6.8798	6.0629	8.6885	9.5639	10.8795	7.3357	8.2998	8.3724	5.5317	3.3262	6.6646	5.0579
PF3D7_0113800.mrna1_1	PF3D7_0113800.mrna1_1;1467	1467	7.7165	10.4408	9.0091	5.8917	8.5763	6.5125	7.3516	6.6831	6.7185	9.0004	10.1011	9.1522	5.8929	8.0588	5.9383	9.6849	6.6125	7.8179	5.4439	8.1319	8.2408	5.5333	8.7791	5.9711	7.7166	5.8637	5.0535	5.6147	8.3194	7.3712	6.4997	8.6046	6.0446	7.8234	5.4135	6.6113	4.1619	7.8372	5.0027	10.0718	6.7045	5.811	7.8786	5.0815	8.2081	6.9205	8.6129	6.2765	7.6411	7.3842	6.2397	7.3684	10.6977	5.5379	6.4933	7.4911	9.5375	6.2606	7.3127	9.1794	8.8937	11.2144	8.7272	6.2758	8.0053	5.7753	5.4938	5.8861	4.7708	6.3681	8.0413	8.4435	6.7049	6.219	8.557	8.5654	10.1733	8.0867	8.0526	8.4215	5.4611	5.4637	6.7251	4.0383
PF3D7_0113800.mrna1_1	PF3D7_0113800.mrna1_1;1468	1468	6.4963	8.9664	5.8455	5.3327	4.4692	4.8415	6.0817	5.4131	2.406	7.5513	7.55	8.0942	5.3768	5.1934	4.757	8.5589	5.6159	8.2377	4.1152	7.3426	7.2744	6.0676	6.6177	6.6154	7.6448	4.796	5.6232	5.0849	7.6194	6.713	5.2728	6.6554	4.5892	8.0557	4.295	5.504	4.641	6.6747	5.9816	8.5079	5.0657	5.348	7.7123	5.1961	6.8561	7.4312	6.7384	5.2323	5.5166	6.6631	5.157	7.1286	10.1841	5.8169	4.8914	6.8392	8.487	5.5656	7.0266	8.2363	7.5092	10.4479	7.6149	5.7729	7.3499	5.7798	5.3516	5.7252	5.2687	5.4673	7.1633	7.339	5.7434	5.0609	7.7944	7.6954	10.2476	6.9437	7.273	8.0465	4.749	4.0241	4.9584	5.8273
PF3D7_0113800.mrna1_1	PF3D7_0113800.mrna1_1;1469	1469	9.2155	10.9819	9.2766	7.5454	6.5818	7.0795	9.345	7.8154	7.4333	10.0177	9.6282	11.1721	7.6226	7.3062	7.6753	11.8558	7.4986	10.1302	6.1745	9.8818	8.743	7.4028	10.041	6.3549	10.8383	8.0546	7.7917	6.419	10.4424	8.5307	7.5629	10.2885	6.5154	11.4293	7.4588	7.5363	7.1872	7.4656	6.4446	10.9185	9.9494	6.8053	9.6326	7.4158	9.4399	9.2612	8.3183	6.5333	9.3837	10.9216	7.8506	9.2867	11.2414	7.1194	6.7862	9.3747	10.5726	7.7694	10.3284	10.2463	10.597	12.0091	9.0715	8.456	10.1871	6.3969	6.8672	8.5388	6.021	7.0503	8.7075	10.673400000000001	8.0883	8.9293	9.5259	10.5203	11.7258	9.3139	9.9803	10.555	6.6562	7.6159	8.7936	7.0972
PF3D7_0113800.mrna1_1	PF3D7_0113800.mrna1_1;1470	1470	9.3189	10.4842	6.1597	8.9609	7.662	6.9032	9.4142	7.219	8.4716	10.0959	8.2282	10.7796	8.7421	7.7403	7.4295	11.1646	7.7133	9.8354	7.438	10.5507	8.9103	6.3702	9.1408	6.6559	8.5195	7.546	7.1995	7.769	10.8551	9.0137	7.2396	9.1101	6.1681	9.0934	6.6339	7.9047	8.1881	7.181	7.1766	9.8001	7.7806	7.6199	9.3044	6.58	8.3125	9.9444	8.0088	6.2655	9.2771	8.3979	7.5869	9.4412	11.8707	6.8053	6.9167	9.3244	9.7292	6.8536	6.9572	11.494	11.238	11.2074	9.063	8.6696	10.287	6.2606	6.3109	9.1993	6.0896	7.4558	8.4828	9.765	8.5636	7.2996	11.1606	11.1427	11.349	8.727	10.0522	10.7862	7.5209	7.2448	9.8064	6.7444
PF3D7_0113800.mrna1_1	PF3D7_0113800.mrna1_1;1471	1471	8.9687	9.7304	8.7138	9.8854	8.2709	7.1333	7.1253	6.7982	8.473	9.3896	7.9066	10.0498	9.5975	8.8066	7.4823	9.2864	7.2671	10.7948	6.6954	10.3817	9.3076	6.1359	8.2584	9.822	7.8675	7.1632	8.1039	7.5185	10.8057	9.3399	7.3144	8.4115	9.4682	8.3116	6.1851	7.8127	10.1985	6.8221	6.5441	9.5048	7.8113	7.3172	9.1872	6.6774	7.9921	10.3664	7.6889	7.073	8.7725	8.5141	7.3511	9.3138	11.8444	7.5887	6.9765	10.4087	9.286	7.5472	6.0587	12.4696	10.9884	10.2922	9.2002	8.4016	10.507	6.2143	5.8107	8.2801	6.2279	7.9158	9.5633	9.3594	8.823	6.8012	12.2247	10.9071	10.7165	8.6468	9.384	10.6945	6.4259	6.7608	8.9592	5.288
PF3D7_0113800.mrna1_1	PF3D7_0113800.mrna1_1;1472	1472	8.2253	5.8359	7.8952	7.6259	6.3194	7.902	7.041	6.5709	7.6392	8.7548	7.4355	8.0034	7.4122	7.2185	7.2436	8.0413	6.201	5.511	7.5905	7.9967	8.1123	6.4189	8.4977	7.8704	6.5768	6.6355	7.5509	6.7714	9.0778	8.3133	7.0959	9.397	7.7378	7.1638	5.9619	6.8496	9.9231	5.9584	7.5309	6.6516	6.1035	7.2869	7.0965	6.611	7.3564	7.8634	6.9248	7.1681	6.7477	7.2935	6.5814	6.6669	7.6408	7.5145	7.1098	6.8129	7.2253	6.9738	12.9506	8.1374	11.0381	6.5963	7.3097	6.2456	7.6614	6.0953	6.9521	9.1897	6.7562	6.6288	6.9144	7.3053	8.5175	12.8047	8.6121	11.0195	8.3475	6.4062	7.5316	8.1046	7.2123	5.0742	9.5444	6.9207
PF3D7_0113800.mrna1_1	PF3D7_0113800.mrna1_1;1473	1473	9.1957	5.2211	6.3459	7.9141	6.5945	6.5898	5.7916	6.2837	6.1434	10.071	7.2073	8.3442	7.5043	6.599	6.9745	6.7639	6.7749	5.7101	5.8873	7.8133	7.7342	5.8342	8.7741	7.4188	6.4506	6.19	7.3417	6.1667	7.9162	7.7386	6.971	8.924	7.0854	6.0968	6.1924	8.3931	8.1789	6.4075	7.1883	4.8263	5.9692	9.1188	7.3703	7.3882	8.4802	7.3767	6.4919	7.2673	7.0233	6.8788	6.4237	8.047	8.096	7.4529	6.1989	7.164	6.6027	7.1729	13.0701	8.4107	11.635	7.3802	6.868	6.6502	7.5251	5.6121	5.2102	6.9438	7.2782	6.1961	6.7309	6.3981	7.6667	13.0336	8.6149	11.5449	8.7823	6.6747	7.4749	8.1912	6.2261	6.7708	7.5447	7.2347
PF3D7_0113800.mrna1_1	PF3D7_0113800.mrna1_1;1474	1474	7.0821	5.5996	5.9903	6.1853	6.681	6.8491	6.2744	5.9521	5.4386	7.7764	7.6698	8.1331	7.7263	6.7024	6.4335	6.732	6.6616	5.3501	5.1942	7.3142	6.9783	5.5345	8.4554	7.1501	6.8241	6.4502	7.7789	5.4938	8.1501	7.9756	6.3544	8.5325	7.4803	7.0854	5.6857	8.3586	6.979	5.9269	7.8476	4.6747	5.1719	8.7168	6.9986	7.4711	6.4989	5.3349	5.6138	8.5285	6.9202	5.1538	6.5715	8.2336	7.5724	6.2327	5.9844	6.8257	6.2122	5.6439	12.5125	7.8406	11.1667	6.9358	6.302	5.0505	7.0776	5.2188	6.1346	7.4352	6.9437	6.5163	6.9831	5.3341	6.2515	12.44	7.9943	11.3172	7.868	6.7229	6.6223	7.9214	5.218	6.4057	7.8886	6.6368
PF3D7_0113800.mrna1_1	PF3D7_0113800.mrna1_1;1475	1475	6.3761	6.0094	8.2078	7.4179	5.8014	7.0692	6.3658	6.7054	5.1779	7.8471	7.5612	8.4923	6.8202	5.6648	7.0797	7.0082	5.7631	6.1328	6.1256	8.2637	8.6638	6.9431	8.8723	7.0951	6.0631	6.5449	7.944	5.7276	8.4675	8.1209	7.3361	9.1887	7.0712	6.4645	5.8804	7.9769	7.6182	6.8474	9.4327	2.9467	5.7949	7.9586	6.7889	6.7769	6.3457	8.281	6.3062	10.1595	7.036	6.8339	6.4371	7.4062	7.166	5.2836	6.2246	7.4579	6.7467	5.7517	12.4746	8.2177	11.6021	7.5341	7.6403	5.9146	7.219	6.6988	4.8669	7.1524	6.102	5.6545	6.4281	6.7537	7.2547	12.5411	8.2279	10.5264	8.4967	7.7161	7.0975	8.452	6.9433	6.3225	6.9316	6.5557
PF3D7_0113800.mrna1_1	PF3D7_0113800.mrna1_1;1476	1476	8.4009	5.7918	6.7824	7.0572	6.6993	6.9869	7.0057	6.5709	4.691	8.4233	7.5723	9.9353	7.0535	5.8977	6.7259	7.0592	7.0516	6.8199	6.6975	8.2724	9.4003	6.6591	7.5927	9.5651	8.076	6.5607	9.9	5.7541	9.7424	9.0245	7.5605	8.7116	9.2891	8.1891	6.4867	11.0879	7.8845	6.0177	10.7611	6.0173	5.9138	6.7663	7.5	6.2922	7.2105	8.7084	6.5016	10.7474	6.9427	7.0384	8.2069	8.659	7.7962	6.7075	5.9844	9.9374	5.6857	6.782	12.5616	8.0254	11.3102	7.7159	8.6553	6.273	7.3509	6.6169	5.7623	5.796	6.5138	6.6523	7.4642	6.8142	6.7424	12.3432	8.3746	10.0644	8.6453	8.77	7.2903	8.34	6.7494	6.696	6.9545	7.2543
PF3D7_0113800.mrna1_1	PF3D7_0113800.mrna1_1;1477	1477	8.4427	7.7038	7.6175	7.9362	6.9384	7.4276	7.2434	6.3992000000000004	6.5764	8.689	7.4873	7.1826	7.3909	7.302	6.8788	7.2438	6.4705	6.9588	7.5755	9.0153	8.2695	8.6218	8.2178	7.2429	7.4994	7.432	8.3937	7.0109	9.4474	8.1657	8.6344	8.6121	6.9977	7.3557	7.1443	8.6281	7.3013	7.2534	11.5693	7.6467	6.2143	7.4234	7.2138	7.1035	7.8662	7.865	7.7647	11.4566	7.7979	8.7226	7.2243	7.6524	7.9314	6.8504	6.2188	6.6005	6.3939	7.1689	11.1802	6.9665	10.1294	8.1329	7.2616	6.2441	6.6706	5.7903	6.0076	7.2807	6.6673	8.812	7.9059	7.5386	8.6838	10.9074	8.2098	10.3371	9.2609	8.2644	8.0034	7.9012	6.3232	7.2853	8.3142	7.9106
PF3D7_0113800.mrna1_1	PF3D7_0113800.mrna1_1;1478	1478	8.8561	5.9912	5.6253	7.6778	6.5776	5.6843	7.1648	5.8472	6.9638	8.4262	8.5058	5.1069	7.4736	6.5155	5.6551	8.4425	6.2294	6.0396	7.1516	8.8084	6.4373	5.3854	8.8463	4.7608	5.4607	6.4079	6.0426	6.7033	8.9988	7.3143	6.878	9.5245	5.4522	6.1693	6.0566	5.5835	5.3298	5.922	6.3072	4.8674	6.3311	7.2816	9.6178	10.9105	8.4182	6.8054	5.7578	6.0103	8.2963	6.8199	7.4233	5.7923	5.8987	5.4902	5.6387	5.5641	6.3407	7.0071	12.4462	8.513	11.6012	7.0835	6.194	6.3968	6.1944	5.8647	3.4396	6.7439	4.5795	5.2976	5.0501	7.8506	7.9613	12.5243	7.9878	11.8894	7.9353	5.9303	6.2077	6.1493	6.2321	5.0725	7.7483	4.9667
PF3D7_0113800.mrna1_1	PF3D7_0113800.mrna1_1;1479	1479	14.4588	7.9195	7.5786	9.5481	4.6859	8.0879	11.1814	7.6665	5.0976	14.8039	9.8479	5.5948	9.4679	1.9819	7.8864	12.9441	7.4258	8.1268	10.1407	10.0567	6.4053	6.5993	10.6571	7.4431	5.9593	8.27	8.2134	9.2866	10.6862	7.1632	7.9146	11.0204	7.2647	6.5844	7.2866	8.3378	7.888	5.2713	10.2554	7.1699	4.9919	9.243	8.3859	10.716	14.1518	6.9297	6.3561	10.2479	12.2906	6.5512	7.6968	7.4639	7.4013	5.6907	7.6482	6.8372	13.687	8.0312	13.282	7.3687	12.0129	11.375	7.7145	7.3758	7.3893	8.1293	6.4591	8.0024	6.5492	6.9454	6.3194	13.5997	8.963	13.0258	7.445	11.7983	11.2127	6.3349	7.4502	7.5341	6.6861	6.7031	9.0241	6.9931
PF3D7_0113800.mrna1_1	PF3D7_0113800.mrna1_1;1480	1480	8.534	6.1146	9.0391	8.3847	4.6943	6.2861	7.5057	6.869	4.5497	8.6236	8.8032	9.1168	8.3885	2.3978	6.9071	9.1989	6.6373	7.2291	8.8888	9.5404	6.6475	5.7458	8.5124	6.9292	6.0609	7.2007	6.6355	8.4024	9.847	8.2405	6.8798	8.727	6.0208	6.6218	6.7371	6.4874	6.0594	6.467	6.543	6.5212	3.9773	8.172	8.103	10.3266	7.3727	7.3889	6.9507	6.1737	10.5322	7.4684	7.6614	7.4403	6.3756	6.3354	7.3792	6.6011	8.1693	8.9989	10.4626	4.5795	11.4436	10.3219	6.4976	7.3705	5.9697	5.433	5.1878	7.3741	7.1277	6.5518	7.0206	8.7098	9.9586	10.5248	6.083	11.0936	10.2423	6.2044	7.6268	6.8129	5.4466	6.0877	7.9119	6.6638
PF3D7_0113800.mrna1_1	PF3D7_0113800.mrna1_1;1481	1481	6.3909	4.8817	5.1807	12.037	4.6954	4.1763	5.8627	5.6901	4.263	7.3989	5.8306	7.0883	11.6643	3.0356	3.856	5.6005	7.4828	6.0936	5.9551	6.4619	6.1924	5.9217	8.6072	4.7772	5.6241	4.0557	4.6206	5.7923	6.4648	6.7598	7.0591	7.0405	5.5957	5.9519	5.0099	5.0286	4.7296	4.5367	5.9215	3.9745	3.5692	6.2915	6.9838	4.7087	5.7131	5.3001	5.8525	5.568	4.3427	6.3878	6.1873	7.2025	4.4396	6.6171	6.1148	4.641	5.541	6.8097	6.2474	5.1064	6.009	6.1371	6.4583	5.4239	5.8032	5.7195	4.3169	5.3423	5.0505	5.825	5.6355	4.9919	7.4453	6.2018	5.5295	6.2089	7.1923	6.2396	6.5229	7.0652	5.5632	4.0875	6.6381	7.1256
PF3D7_0113800.mrna1_1	PF3D7_0113800.mrna1_1;1482	1482	6.31	4.9481	5.1173	9.2401	4.1731	5.3988	4.8354	3.6993	3.9439	7.0261	5.7581	5.8006	7.5301	3.4033	4.5059	4.5254	5.6047	4.7544	5.1811	4.6206	7.0206	4.6605	4.1643	4.7939	5.2529	5.1759	4.5466	4.8232	5.6834	5.9474	5.6857	4.5392	4.1285	4.0626	1.406	4.9088	4.1723	4.1342	5.6913	4.0063	3.8032	5.7764	5.3219	4.1546	4.765	4.0505	5.1599	5.6331	4.9364	4.9625	4.9887	5.2176	4.2479	5.4774	5.327	3.4515	4.8053	4.7618	5.5254	4.5091	4.8171	5.8753	5.1607	5.2399	4.6747	4.9402	4.7538	5.2464	4.3646	5.0548	4.3384	5.1878	4.3212	5.1043	5.6915	5.5586	6.9601	4.7996	6.5618	4.6594	6.1457	3.6124	5.6963	5.8281
PF3D7_0113800.mrna1_1	PF3D7_0113800.mrna1_1;1483	1483	6.1953	5.2265	4.0188	5.1489	3.7949	4	4.2079	6.5872	2.0215	5.243	5.3978	4.14	5.0179	3.7866	4.3723	5.4683	6.2711	2.7355	4.848	5.2044	5.4893	5.0435	5.8222	4.5613	4.1977	3.6323	2.5484	4.2087	5.6076	5.0081	5.3768	6.2259	5.6831	4.9392	5.1993	3.6724	3.3377	4.9681	5.8304	3.2001	3.4343	5.9124	5.1703	4.5644	5.1859	5.8585	4.7655	5.6447	4.9855	2.6439	5.7024	5.6887	3.9505	4.281	4.7544	5.6648	4.0583	5.384	5.8768	4.3291	4.4692	6.3928	4.0618	5.0947	5.2067	4.437	3.8875	3.1424	5.04	5.4627	6.0002	4.1375	5.6473	6.9183	4.0488	4.5046	6.8282	5.6467	5.4867	4.9695	5.2122	3.568	4.4627	5.1587
PF3D7_0113800.mrna1_1	PF3D7_0113800.mrna1_1;1484	1484	7.2325	4.9556	5.1214	4.5934	2.9222	9.823	4.4535	3.1077	4.4509	6.4502	4.5304	4.5267	4.7274	3.3632	4.0592	5.6744	4.6696	5.0853	5.1018	3.1906	5.6865	4.6241	4.7934	3.0993	3.717	3.9495	2.7137	4.4854	4.568	5.7452	5.314	1.0072	4.2869	4.5059	3.9021	3.5008	5.0272	3.6017	4.4074	4.1169	3.7602	4.7164	4.8555	2.3674	5.9411	4.0197	9.3634	3.9791	4.2645	3.7814	4.26	4.6622	3.7824	4.7782	4.8329	3.6848	4.9035	4.9093	5.7366	3.8166	4.6005	5.8674	5.1715	4.9542	5.55	5.1206	4.2327	4.5354	4.3009	4.8555	5.1827	4.9704	4.5154	4.7565	4.8831	4.8207	5.9088	4.844	5.1699	5.1651	5.2817	4.0704	4.1667	3.4019
PF3D7_0113800.mrna1_1	PF3D7_0113800.mrna1_1;1485	1485	5.3413	5.3129	4.2311	5.5853	3.406	4.7724	5.1214	4.1667	3.1969	5.9873	5.0557	5.0747	4.4764	2.0942	4.568	5.0148	5.5251	3.7549	4.2048	5.1156	5.6528	4.8958	4.9312	5.3316	4.6317	4.9383	5.6378	4.6803	5.6516	6.0002	5.6467	4.3234	5.4851	4.2502	5.7884	5.5487	4.5447	4.7981	4.5466	4.4803	2.516	3.696	5.5668	4.3519	4.7549	5.5714	5.5506	6.705	3.2079	5.2234	4.4162	5.225	4.497	5.8482	5.7711	5.8817	5.4883	5.1997	5.4899	4.4822	4.8924	5.2623	5.7682	4.9117	4.5211	6.0902	3.9561	5.1627	5.7764	5.0103	5.7837	5.5308	5.5056	4.3653	5.3187	3.7214	5.1334	5.4938	4.9686	5.3103	6.1381	3.5311	4.5963	4.7586
PF3D7_0113800.mrna1_1	PF3D7_0113800.mrna1_1;1486	1486	5.2909	5.5518	5.4809	4.5154	3.6381	4.8425	4.2265	2.5211	2.568	4.4107	4.5729	4.0461	4.8777	1.4957	3.9165	4.2965	5.0457	4.0426	5.4861	3.6241	6.0745	3.101	4.6932	3.99	4.3038	3.6264	4.0188	4.7104	4.2876	5.3978	5.3896	1.3618	5.067	4.4777	2.7093	2.854	4.4673	4.1027	5.6952	3.5398	5.3441	4.5735	4.0951	4.4938	2.6392	4.3813	5.5195	5.4822	3.843	4.8963	4.5122	4.8914	1.6599	4.5185	5.0942	4.2472	3.266	5.407	5.1847	3.9269	5.189	3.7004	5.7955	3.8135	5.4443	5.667	4.8319	4.2048	3.7027	4.3074	4.2273	5.0934	5.7602	4.7137	5.1256	5.0622	6.0011	3.7452	5.3406	4.701	5.8169	4.7908	4.5723	4.5198
PF3D7_0113800.mrna1_1	PF3D7_0113800.mrna1_1;1487	1487	5.79	4.5868	5.1603	4.7814	4.5336	5.2468	4.2296	4.1522	3.3118	5.5586	4.7131	4.9288	4.7565	2.0942	4.6809	4.5223	4.62	2.8135	3.8339	4.2188	4.5367	4.934	5.7027	4.4679	4.2517	2.2203	5.8723	3.8836	5.1313	5.9198	4.479	3.5632	4.2464	5.1914	4.2403	2.1985	4.1851	4.3639	3.9607	2.9126	4.591	3.06	5.1173	2.862	2.319	4.0644	4.814	4.9458	4.0721	3.5583	3.8934	5.0383	4.7257	5.641	5.5744	4.8263	4.7735	5.9764	5.2547	4.5248	3.5336	4.306	4.8977	4.9537	3.5583	4.9773	3.9991	5.2434	3.7887	5.4222	4.0339	4.4995	3.0179	5.6094	4.903	4.3702	6.2194	5.0712	6.0052	4.4848	5.861	3.6702	4.8924	3.8875
PF3D7_0113800.mrna1_1	PF3D7_0113800.mrna1_1;1488	1488	5.1252	5.8156	5.0264	4.6235	2.4114	7.9681	4.7355	2.5033	0	5.2095	4.9547	3.7719	4.8639	2.5969	7.7296	4.84	5.5072	2.5336	4.8273	4.4019	5.9136	3.4182	3.9298	4.1906	5.739	4.5625	0.7908	5.1027	5.3366	4.7729	5.5598	1.6182	5.1239	3.7495	3.4725	2.488	2.5534	4.5192	5.2145	4.7903	4.9397	4.1546	4.8714	4.266	3.8309	2.0909	5.2373	5.0968	4.193	4.7708	4.1342	4.5273	4.0268	4.9021	4.8822	2.4957	3.8379	5.4246	5.5173	3.9288	5.0112	5.3537	5.4118	4.6147	3.9317	4.6427	3.9533	5.4509	4.5747	3.9467	3.3434	4.9941	4.2494	6.1593	2.8197	4.5771	5.9704	4.0108	4.6758	4.6571	4.6531	2.7225	3.8339	4.6513
PF3D7_0113800.mrna1_1	PF3D7_0113800.mrna1_1;1489	1489	5.2157	4.89	4.2913	4.7137	3.3951	7.2761	4.6915	2.86	2.0036	4.5059	4.2608	3.7549	4.6633	3.3505	6.8662	4.7469	4.8982	3.8258	4.2449	4.3183	6.1817	2.9819	4.8714	3.843	5.013	3.466	4.5053	4.9481	4.2705	5.0605	4.8068	3.9588	4.682	4.3868	0.2388	2.3161	3.6747	4.5546	5.4124	1.7991	4.7054	4.5868	4.3183	4.9732	4.0635	4.5534	4.6147	3.957	3.8156	3.5981	4.9713	4.9021	0.5361	2.846	4.7425	3.0618	4.1707	5.2585	5.2791	3.3854	4.6496	5.4679	4.1619	4.3384	3.6747	5.9018	3.8709	1.7485	4.9676	3.774	3.4236	4.4101	4.5934	5.5062	4.3052	4.6938	5.6977	3.9336	4.649	5.3208	5.347	2.6599	4.497	3.5423
PF3D7_0113800.mrna1_1	PF3D7_0113800.mrna1_1;1490	1490	4.9768	5.2754	5.0695	5.0913	4.3985	7.1819	6.5267	8.5621	1.6369	7.3032	1.3561	3.9059	5.0734	2.6182	7.153	4.8171	8.5814	5.4219	3.0942	9.0783	5.0781	5.0575	11.8718	4.4476	5.1231	4.8334	0.8797	4.2079	8.5131	5.1961	5.2649	11.711	4.3212	4.0747	3.8748	4.359	3.257	4.4289	5.2931	2.8639	7.2257	3.0444	4.6662	5.8851	5.634	3.7268	4.0224	4.295	3.4764	4.5198	5.4124	4.7164	4.5454	4.4822	4.5765	4.2126	5.2668	9.4679	7.4498	4.3241	5.1981	5.673	5.6418	4.6899	9.3845	7.0742	4.2434	4.9658	3.6064	5.2426	5.5251	5.4983	10.685	6.7231	4.2935	4.7892	5.6775	6.3368	5.0369	10.3697	7.5814	3.1922	5.5376	3.6369
PF3D7_0113800.mrna1_1	PF3D7_0113800.mrna1_1;1491	1491	6.1375	5.8585	5.218	4.3205	3.1127	8.5432	4.8161	4.0618	3.9467	4.3031	5.1018	3.5814	4.7214	3.0108	8.0129	5.8782	5.9442	2.9561	3.9718	6.7031	5.4192	4.4841	6.3237	5.5333	4.4601	2.5509	3.8629	4.1898	6.6424	5.2353	5.1815	6.0963	6.052	5.8199	4.3554	2.0566	4.153	4.9477	4.917	4.2824	4.8032	3.3161	4.7623	4.9964	2.8258	3.846	5.0365	5.0887	4.6473	2.1473	4.4653	4.0522	4.7576	4.5466	5.2895	4.263	5.2668	6.5601	5.1518	3.2479	4.4919	4.1659	3.1342	5.8452	3.5173	5.9098	4.1342	4.1946	3.7159	3.7793	4.7474	4.2675	6.7212	4.1432	5.2063	5.1961	5.714	5.0768	5.503	5.9359	6.0481	3.4712	4.393	4.7388
PF3D7_0113800.mrna1_1	PF3D7_0113800.mrna1_1;1492	1492	5.4067	5.0184	5.0466	4.5862	3.1094	7.2986	3.7004	3.8146	1.6041	5.3576	3.1342	3.3618	4.439	2.384	8.2603	4.1946	5.5113	4.3016	5.4922	3.742	5.5429	3.9098	5.1538	3.3519	5.2891	3.4316	0.84	4.7586	4.582	5.7514	13.0563	4.2024	4.7241	4.3384	4.1144	1.269	3.2265	2.854	4.812	4.0592	4.5607	4.0858	5.1027	4.5342	0.8237	4.4809	4.9288	3.2884	3.6758	1.269	4.2141	2.4141	3.6803	5.0652	4.9217	3.3519	3.8288	4.7098	4.9336	4.1946	4.3639	4.7004	4.017	4.5969	5.2161	5.393	3.5705	4.6536	4.6064	5.5116	3.7602	4.565	5.7751	4.5874	4.9768	4.7708	4.9293	4.7803	5.23	6.0277	4.8629	4.1953	5.005	3.9231
PF3D7_0113800.mrna1_1	PF3D7_0113800.mrna1_1;1493	1493	5.0845	5.7442	4.26	4.7247	3.0772	8.0068	4.6177	5.0535	2.7027	5.4293	5.2702	0.8718	4.054	1.5509	8.2382	4.9388	5.2188	2.0942	3.9625	4.3427	4.5236	4.5886	3.1859	4.3618	3.7687	3.5886	4.2196	4.1252	4.7897	5.6014	4.4777	3.9458	5.2475	5.1069	3.9635	1.6415	3.1457	4.6218	4.238	3.2234	4.073	4.6311	4.0045	1.3103	2.8992	3.991	4.3702	5.0405	2.7634	3.1795	4.861	3.2943	3.1811	3.9828	4.7164	3.0215	4.4548	5.4735	5.0904	4.5198	5.0904	4.7366	4.858	3.8904	4.1268	5.093	3.5423	4.9208	5.2126	3.9146	4.717	3.7115	6.5613	4.2979	4.5148	4.4423	5.4101	4.0781	4.9279	5.6817	4.1635	4.1102	3.7192	3.6404
PF3D7_0113800.mrna1_1	PF3D7_0113800.mrna1_1;1494	1494	5.5957	4.843	3.3896	3.3799	3.9146	9.1555	5.2203	4.4738	3.7463	6.2338	4.2795	4.6485	3.9514	4.3875	8.9321	5.1771	4.7131	3.0391	4.2772	4.797	5.3844	4.3082	3.6758	4.8768	4.925	3.3771	3.9523	4.8104	4.3736	6.3945	5.9006	4.0435	4.8797	5.7151	4.9832	2.8679	3.8856	4.8012	4.9588	3.278	4.7252	4.3045	5.5619	4.5777	4.153	4.6605	4.5928	7.4501	3.6622	4.106	3.9955	3.9307	5.3067	4.5711	6.1783	4.1611	4.2817	5.3799	5.6918	4.3875	4.5361	6.1196	2.9467	4.986	2.0426	5.4571	4.5632	5.116	4.6982	5.3399	3.8115	3.4944	6.1737	5.3586	4.8435	4.4912	5.4383	4.8822	5.9054	4.7533	5.6294	3.8895	5.4084	5.2126
PF3D7_0113800.mrna1_1	PF3D7_0113800.mrna1_1;1495	1495	6.2388	5.0518	4.4469	4.9598	3.5692	8.7219	4.4121	3.4803	2.7247	6.2645	5.2304	4.7126	4.0942	2.025	9.2706	4.6525	5.6323	3.8787	4.696	3.157	5.3277	2.4463	4.204	4.3016	5.1123	4.1018	3.6112	4.3978	3.1779	5.2032	5.5201	3.2296	5.1934	5.4107	4.849	4.464	4.6966	4.1018	4.7404	3.7159	3.2585	4.4828	4.903	4.4963	6.5795	4.0063	4.8777	4.2876	4.887	4.1961	5.877	5.4433	5.5729	4.8987	5.3889	4.2426	5.0985	5.3964	4.8545	3.843	5.0396	5.4373	5.5537	5.6206	5.3147	4.8465	4.2979	5.634	4.6323	4.6294	3.9001	5.4074	6.0204	4.497	4.1993	4.9016	6.0953	4.6588	5.436	4.218	4.6129	5.2242	5.2836	4.7038
PF3D7_0113800.mrna1_1	PF3D7_0113800.mrna1_1;1496	1496	7.9581	5.5176	4.8866	5.1755	2.6781	8.7967	4.4256	4.6467	4.1119	8.4476	5.2858	4.3909	5.1961	3.4841	8.7348	5.0272	5.0501	5.6244	4.2987	3.8298	6.3275	5.3005	4.9307	4.9453	5.7315	2.546	2.5777	5.3445	5.1707	7.1318	5.2288	4.06	5.2453	6.0204	4.8151	0.8319	3.9588	4.4012	4.2502	3.7004	4.14	5.021	5.6848	5.1574	7.822	5.1651	5.0139	4.4555	2.9653	4.8738	4.8831	5.9399	4.7602	5.8502	4.3176	5.0365	4.9317	5.4643	5.0845	5.6582	5.2566	5.9777	5.6264	4.844	5.8248	6.5659	4.568	4.6212	4.8094	2.5922	3.6859	4.9146	6.0706	4.9823	4.5429	5.5463	6.0689	4.0063	6.4563	5.7063	5.2536	4.8595	5.6421	4.4938
PF3D7_0113800.mrna1_1	PF3D7_0113800.mrna1_1;1497	1497	8.9999	5.1383	4.9635	4.1538	3.861	9.0983	5.1985	5.4053	2.729	9.156	4.6177	5.6633	4.9406	4.3971	9.6654	5.2739	5.3806	4.985	5.6002	5.3978	8.437	5.434	4.9612	4.995	5.9796	3.1969	3.6135	6.2332	5.5466	7.6041	5.1914	4.8802	4.4828	6.2915	2.3161	3.844	2.9542	5.235	5.1272	3.9001	4.6165	4.8625	5.5726	5.7282	8.7829	6.211	5.6499	4.9727	4.342	3.8268	4.4621	4.9699	5.2468	5.6112	4.8037	5.8946	4.3341	5.4283	4.3169	5.0317	4.3937	6.1725	4.5856	6.2532	5.4809	5.6687	4.9406	4.121	4.8006	4.5564	5.6053	4.8875	7.0019	5.3964	5.682	5.6387	7.388	4.4443	6.8208	5.434	5.6061	4.073	5.1587	4.1383
PF3D7_0113800.mrna1_1	PF3D7_0113800.mrna1_1;1498	1498	9.736	5.3691	5.2649	4.9074	3.5385	9.6174	5.3768	5.4627	3.5084	9.5567	5.0347	5.6727	4.292	4.4731	10.1239	5.233	6.3334	4.0479	5.7369	6.0292	6.8669	4.757	5.0317	5.5497	4.9828	3.9542	4.3183	5.5512	6.1045	7.9457	5.0951	3.7687	5.1465	6.087	5.0665	5.0121	5.5229	5.5919	5.4084	3.7666	4.2638	5.917	5.3165	5.6971	8.9025	5.76	6.0079	4.9773	2.7803	5.4535	4.9616	5.3187	5.7388	6.2754	5.3607	5.3366	5.4545	6.2685	5.5286	5.1631	4.9083	6.7361	7.4664	5.8582	5.9625	5.6395	4.8022	5.2483	5.7358	4.7787	5.3975	3.8972	7.2248	5.4947	5.23	6.0429	7.7259	4.406	6.6588	6.8104	6.4655	4.0678	6.2441	5.4886
PF3D7_0113800.mrna1_1	PF3D7_0113800.mrna1_1;1499	1499	9.2828	5.7871	3.5248	4.8253	4.1334	8.5657	5.2828	5.1902	5.3201	9.7305	4.2735	4.1977	5.6519	4.4647	9.1819	5.2242	5.7255	4.9759	5.9265	5.0747	6.464	3.3306	5.5999	4.6041	5.9357	4.3154	3.7323	5.488	4.5771	7.2876	5.2487	3.3491	3.857	5.6355	5.5699	1.9449	3.4276	4.4522	4.516	4.047	3.9782	4.2979	5.2657	5.3806	8.7719	4.8555	5.1001	4.3363	4.5141	4.0807	4.2079	4.6053	4.2854	5.9759	4.2365	5.2315	4.3743	4.7549	5.6924	5.1934	5.7533	6.2042	5.8602	5.785	6.7783	3.9136	4.8535	3.8369	4.7043	5.5692	4.5747	5.1595	7.0339	6.098	5.6826	6.1805	7.7326	5.218	6.3114	7.7633	5.9348	4.5454	5.3516	5.2024
PF3D7_0113800.mrna1_1	PF3D7_0113800.mrna1_1;1500	1500	9.1201	5.0005	4.9016	4.8866	4.7522	8.8664	5.3187	4.7137	2.111	9.4303	5.1855	5.9155	4.3971	5.1934	9.0221	5.3837	5.4303	4.6029	4.4229	3.4087	6.2028	3.359	4.7527	4.4039	5.4131	4.3889	4.4575	5.4426	5.4303	6.2856	5.4293	4.5583	5.516	5.5129	4.3827	4.8797	4.541	4.8644	5.3519	4.0099	5.2353	4.5546	5.1177	5.4199	7.8159	3.8836	5.5844	5.14	5.1647	4.6651	5.435	3.1127	6.4434	5.1771	5.0014	2.852	4.6781	6.6559	4.9768	4.7835	5.9761	6.7884	5.2713	5.3349	5.3395	4.1169	3.6358	4.9392	5.2551	5.9646	3.8934	4.4429	7.8927	5.6395	4.541	5.0674	8.2544	4.6786	5.4476	7.2672	5.2854	2.8934	5.0824	5.7004
PF3D7_0113800.mrna1_1	PF3D7_0113800.mrna1_1;1501	1501	8.9831	6.2279	5.1847	4.0347	4.8723	9.4212	5.6682	5.3892	3.1359	9.2149	5.9905	5.3309	5.3381	4.435	9.8876	4.3349	5.7743	5.8452	6.033	4.8405	6.1373	4.3512	4.8344	5.4423	5.2207	1.373	3.5632	5.5021	4.9542	6.6666	5.1177	3.7517	5.4439	5.2976	4.4101	3.8807	2.3161	4.9593	5.1659	4.3909	3.85	4.2464	5.3913	5.3892	7.9979	3.8728	5.1615	4.5975	5.0725	4.5644	4.9809	4.6334	5.2839	5.2983	5.1723	5.2642	4.6594	5.1085	5.3198	5.0548	4.1473	6.8685	4.812	4.3001	3.2735	5.6082	3.717	4.6035	4.3992000000000004	5.5441	4.6904	4.8777	7.4904	5.4486	5.1965	5.3572	7.1908	5.9208	5.8402	6.7612	4.862	4.5668	5.1243	5.5616
PF3D7_0113800.mrna1_1	PF3D7_0113800.mrna1_1;1502	1502	8.5884	5.4463	5.1416	5.0879	4.9021	8.6249	5.3583	6.1639	4.7645	8.9559	5.5942	5.4548	4.4925	5.479	8.8634	7.1173	5.6665	6.0727	6.6961	4.8953	7.3182	5.8316	6.2046	5.3957	6.0572	4.7469	4.3462	5.7271	5.153	6.6204	6.8362	4.7729	6.0639	6.1142	4.5311	3.4019	4.4867	4.5987	5.4634	5.0596	5.2145	5.2296	5.6323	5.3709	7.7644	5.5351	5.2415	7.0206	4.4705	5.5762	4.4039	6.8325	6.434	6.1709	4.1579	5.1367	5.4568	6.5215	5.8875	4.5783	4.607	5.5398	5.9081	6.7943	7.5322	6.1443	3.5862	5.2365	5.7517	6.1451	7.072	4.8639	6.6643	5.7981	6.1717	6.5206	8.2401	6.5116	7.2096	7.1252	5.7363	5.1711	5.1977	6.0706
PF3D7_0113800.mrna1_1	PF3D7_0113800.mrna1_1;1503	1503	8.6265	5.1218	4.8283	5.438	4.6064	8.938	5.4555	6.2353	4.4296	9.3511	4.9298	4.4243	5.6653	4.7442	9.4622	5.0215	6.971	3.6288	5.9303	4.9212	5.8768	5.408	3.6159	5.3933	4.3147	3.4816	4.0934	4.8826	4.7918	5.7425	5.4915	3.3771	4.6753	5.2392	4.464	4.1627	4.8972	4.4087	4.3067	3.669	4.6826	4.735	5.0553	4.5509	8.1607	4.2188	5.2746	4.4222	4.2525	4.5198	5.8505	5.394	4.2032	5.4253	7.1714	2.7115	4.3806	6.5975	4.8334	4.0747	5.6103	6.4107	4.889	4.7714	6.121	5.8402	4.5367	3.5753	3.9855	7.5095	4.0152	4.5577	7.0223	5.0391	5.7798	6.4943	7.799	4.7495	5.5407	6.6486	5.2005	3.9146	4.9481	4.9607
PF3D7_0113800.mrna1_1	PF3D7_0113800.mrna1_1;1504	1504	9.1624	6.0099	4.5478	5.9916	5.9971	6.0494	6.7786	7.9659	4.7623	9.4072	6.2325	5.4992	5.5711	4.9681	6.4221	5.8286	7.2524	5.2968	4.4738	7.7925	7.5492	5.6067	5.2277	5.6767	5.0527	3.079	4.4783	4.9411	8.531	7.3283	6.3873	4.1795	5.6256	5.6103	3.8885	3.7719	5.09	4.7761	5.4512	5.6744	4.7463	4.4222	5.0917	6.101	7.5625	4.4141	5.6786	5.0099	4.3205	4.9796	5.2219	5.3316	5.5774	6.8998	5.9333	4.9331	4.8718	7.4535	5.8225	5.1631	5.3607	5.9558	5.7519	5.7586	6.8636	5.5154	4.347	5.6851	3.7708	6.7486	4.1651	5.3466	8.2821	5.9828	5.6848	6.1307	8.2225	4.8831	6.1544	7.6798	6.1645	5.1069	6.2232	3.9709
PF3D7_0113800.mrna1_1	PF3D7_0113800.mrna1_1;1505	1505	7.272	5.6996	4.6576	5.2735	6.2139	5.8807	7.3647	7.4799	4.2698	7.4216	7.0892	4.0224	4.9425	5.1882	6.1583	7.3454	8.0525	3.1875	4.7076	9.5251	8.3531	5.8948	5.8999	5.9916	5.3074	3.8679	5.5106	4.9547	9.4167	6.952	6.5877	5.1695	5.8027	5.7355	4.1699	4.812	5.8625	5.0626	5.7866	4.7225	4.6764	5.1391	5.6355	6.729	6.6376	5.4867	5.0166	5.735	4.7388	6.4635	5.8575	5.575	6.0993	6.1747	5.0233	5.7687	6.067	7.5817	5.7306	5.9651	5.7074	7.1253	5.5314	4.2913	6.4837	6.1924	4.2555	5.9281	4.1268	6.2845	4.4216	5.4575	8.392	5.3896	6.3273	7.4555	8.5275	5.7257	6.312	6.5981	6.1301	4.3868	6.5661	6.2441
PF3D7_0113800.mrna1_1	PF3D7_0113800.mrna1_1;1506	1506	7.3532	5.7774	4.9764	4.4222	9.7053	5.9577	5.047	5.6418	8.6738	7.9598	6.7927	5.6221	4.7597	7.4234	5.9642	6.2546	6.7363	4.5242000000000004	3.8787	4.1667	5.5223	4.4269	5.43	6.5438	5.6887	4.3147	4.1914	5.1961	5.4111	5.8994	5.1607	3.3434	5.7597	6.0507	4.0798	1.6508	5.4983	5.7167	4.6736	4.8797	2.9373	5.0879	5.6047	5.393	6.28	4.7751	5.9174	4.4699	5.8425	9.4798	5.9201	5.1659	5.8851	4.9491	5.1247	3.8748	5.8071	6.4288	5.3212	3.5373	4.6053	6.1693	5.3916	4.5166	5.1202	5.6704	4.2824	4.7639	6.8618	5.5329	4.6651	6.1926	8.1232	5.1699	5.6103	5.8457	8.2034	5.5934	5.6668	6.261	5.0777	5.5491	6.2479	6.151
PF3D7_0113800.mrna1_1	PF3D7_0113800.mrna1_1;1507	1507	7.0447	5.1675	3.7876	4.8861	3.904	5.88	6.2836	6.0991	2.4803	8.1023	3.8895	4.7655	4.729	3.7761	4.2048	6.4699	5.5735	2.9855	3.8856	5.3085	7.1738	5.009	4.8787	5.9057	5.4303	3.4263	5.4867	3.7214	5.5904	6.5668	6.1795	3.4725	5.7082	4.6112	4.5741	1.9146	4.1938	6.2197	5.6971	4.2532	5.093	4.3695	5.5665	4.853	5.1502	5.4944	5.3875	5.51	5.649	9.2697	5.8278	5.7996	5.0535	5.9119	5.4162	4.8758	6.2477	5.9153	5.4472	4.0241	4.9882	6.1175	7.3053	3.8748	5.1859	5.0233	4.7247	5.005	4.0036	6.5699	4.3792	5.6843	7.3907	4.073	4.9373	5.7398	7.7583	6.1797	5.0657	4.8525	5.9773	5.5308	5.8048	3.4236
PF3D7_0113800.mrna1_1	PF3D7_0113800.mrna1_1;1508	1508	6.6945	5.9537	4.6949	6.0014	4.5286	5.2861	5.31	4.8699	3.9383	7.6631	4.6035	4.144	4.2698	3.3743	4.2087	6.4274	5.496	5.8968	3.3909	3.7015	5.8427	4.6531	4.8634	5.5373	6.5407	1.6135	4.6814	3.5705	5.2563	5.8955	5.9837	3.1683	5.7889	7.3272	4.1391	5.5622	4.6023	5.5777	4.8268	5.1181	3.5717	5.0904	5.7439	4.4725	5.7903	4.2802	5.9591	5.1355	4.8339	9.4539	4.6843	5.8948	7.4218	6.0609	8.0433	4.4912	7.8613	5.9782	5.1106	5.0575	5.3768	4.9509	5.367	4.2464	5.1043	6.4952	5.5789	4.7263	3.6758	6.8791	4.111	7.7851	7.0929	5.3034	6.2329	5.8435	8.4235	4.9103	5.3216	6.7561	6.6672	5.2517	6.5507	5.1914
PF3D7_0113800.mrna1_1	PF3D7_0113800.mrna1_1;1509	1509	6.9966	5.8283	5.1293	4.935	2.6369	5.8873	5.7645	6.0208	0.0841	8.2531	5.7328	4.1554	5.5336	3.6724	5.517	7.0258	6.1544	2.6938	3.9458	3.275	8.3209	4.504	4.6017	7.5808	5.6571	4.2095	4.9937	4.3327	4.9298	9.0754	5.8432	1.9449	7.9527	6.1493	5.1514	4.6212	4.5466	6.6908	5.3579	5.288	4.1473	4.4764	6.0043	5.3327	5.5801	4.0374	5.8369	4.067	5.3183	9.6211	5.6946	5.8887	6.6572	5.1469	7.9521	3.8972	7.7811	6.8925	6.8019	4.2227	6.8117	6.7435	7.2488	4.5323	5.0067	5.7452	4.4012	5.5865	6.7973	7.3911	4.0841	8.0524	6.9358	6.6213	5.1114	7.0858	8.1197	6.2363	5.7729	5.2418	6.3264	5.4867	5.6676	5.9607
PF3D7_0113800.mrna1_1	PF3D7_0113800.mrna1_1;1510	1510	6.4968	4.6576	5.7787	4.627	3.0018	5.9045	6.0553	6.2898	3.9764	7.0345	6.514	5.8505	4.3889	1.7442	5.8812	6.4043	6.2946	2.7634	5.3114	4.5027	8.2084	5.128	6.0613	9.1005	6.5965	5.1342	5.0527	4.1906	5.575	8.8723	5.9977	5.4832	8.9976	6.9877	5.2596	5.1089	5.4253	6.4084	6.0043	4.706	4.1276	5.1114	7.0911	5.8662	4.7474	4.6223	5.467	6.6116	6.418	8.6284	5.1014	7.4055	6.4581	6.238	7.2564	4.7263	8.4689	5.6179	8.3254	4.8895	6.9359	6.0005	8.896	5.4896	5.6355	8.3821	5.1231	5.3161	8.2331	6.9995	3.0286	8.5985	7.3903	7.4904	5.434	6.8631	7.8193	6.3138	5.649	5.4825	8.6428	6.6992	5.463	7.5017
PF3D7_0113800.mrna1_1	PF3D7_0113800.mrna1_1;1511	1511	6.1453	4.8364	4.6439	5.0299	4.2765	6.1183	6.1556	5.9071	3.1326	6.6079	5.6676	4.1707	3.5072	3.9973	5.7785	6.5534	5.7988	4.843	4.1875	5.8517	9.8818	5.5975	5.319	8.0111	5.7298	2.4489	5.9006	5.2935	5.6392	10.5557	5.8919	4.8425	7.8088	5.8797	4.5084	4.3306	5.098	5.6053	5.9805	4.975	5.3667	4.225	6.3214	3.9203	5.8339	3.4383	5.7568	4.9279	3.7991	10.5771	4.6206	6.7974	7.5785	5.3618	6.0025	5.0985	8.7359000000000009	6.0067	7.1299	5.2102	5.4989	6.8402	7.1116	5.1069	7.0291	13.5744	4.9519	5.3604	9.0686	5.9828	4.1993	9.1785	7.6487	7.4616	5.2536	6.0345	7.6079	5.6097	5.2323	5.9944	13.7373	4.6182	6.1934	8.9985
PF3D7_0113800.mrna1_1	PF3D7_0113800.mrna1_1;1512	1512	6.6185	5.4555	4.9612	5.9402	3.6241	5.7711	5.6803	5.2487	4.2055	7.1593	4.3241	5.5487	5.6302	3.3964	5.8492	6.5797	5.306	4.3462	5.7519	5.3899	9.0072	3.8084	6.8917	6.5823	5.4857	4.3723	4.5856	5.2227	5.826	9.0264	6.0843	5.1056	6.8427	6.8314	4.4627	4.1993	4.0687	6.3517	6.8003	4.9928	3.7247	5.1946	4.6029	5.0845	5.439	5.2642	6.3298	5.7978	4.1715	7.974	4.3785	5.3561	6.5948	5.3823	5.7412	5.1882	9.285	6.6035	7.0339	4.861	6.1125	5.9376	5.3872	5.3161	6.4459	6.2668	4.6433	5.6005	9.3434	6.3069	3.852	8.8735	7.2184	5.7552	6.3041	5.785	7.6618	4.9547	5.9619	6.4158	5.4565	3.7115	5.6918	8.8849
PF3D7_0113800.mrna1_1	PF3D7_0113800.mrna1_1;1513	1513	6.4038	5.5151	5.3861	6.23	3.7666	6.3714	5.0112	3.6005	3.1293	7.014	5.0618	5.6337	5.8934	5.6699	6.3092	6.2057	5.9959	8.4947	4.4699	5.4101	8.8528	4.5801	6.8101	6.6379	6.2808	2.9727	5.605	4.7404	5.8076	8.5628	6.068	6.7248	6.7594	6.688	3.7225	4.5148	4.8753	7.099	6.9433	5.8163	5.3071	5.8676	5.9208	5.9174	5.6326	5.025	6.4034	6.4323	5.1542	10.1912	5.7517	5.9882	7.582	6.1839	8.5001	5.0281	9.8024	6.1152	6.2304	6.1229	5.6171	6.4022	5.6755	4.6299	4.5304	5.8723	4.6305	4.7474	8.5583	8.955	4.9406	8.8081	8.2061	6.2275	5.9796	5.7618	8.6162	5.6156	6.7361	5.7546	6.6623	3.859	5.2847	8.0426
PF3D7_0113800.mrna1_1	PF3D7_0113800.mrna1_1;1514	1514	6.6279	4.888	5.1779	10.3914	5.8298	6.6007	12.7704	6.5702	4.7871	7.6753	6.5839	7.0542	10.5809	6.4294	6.269	12.2434	6.7952	10.9251	4.3176	5.8689	9.8425	4.4236	9.0085	11.211	7.0676	4.7949	2.8953	5.2873	6.7312	9.5883	5.8696	9.3302	10.9571	7.2124	5.243	4.9713	4.9533	6.9271	6.6928	5.9612	3.7049	5.6267	6.269	5.5552	5.8135	5.1309	7.1652	6.4383	6.29	7.7417	5.3132	6.3531	6.1412	6.0689	8.3424	5.8844	9.6903	8.1149	9.2626	6.8535	5.5413	7.1462	6.0575	5.2716	6.7456	5.998	3.1587	6.5217	8.6584	8.1993	4.9458	9.2166	9.6999	9.305	6.7876	6.0488	7.94	5.6753	6.2252	6.2003	6.4622	4.7301	6.6493	8.8281
PF3D7_0113800.mrna1_1	PF3D7_0113800.mrna1_1;1515	1515	6.9571	5.9711	5.1639	9.9116	4.1301	6.2114	12.551	6.1278	4.5981	7.1464	6.2199	5.6949	9.2562	4.2683	6.3114	12.9038	6.0314	10.9271	5.6531	6.3359	11.541	4.8288	9.2232	14.3526	5.9293	4.0592	5.6381	5.4803	7.1027	11.5604	7.3449	10.0912	14.4078	6.8755	5.2551	5.464	7.1228	6.7947	7.1448	6.3313	4.2898	6.6426	5.8097	5.021	6.937	7.3448	7.4431	6.6064	6.2952	6.2475	5.4548	6.4803	6.5697	5.9371	8.4692	7.2965	9.6843	8.8216	8.9252	7.1799	6.4378	6.606	6.5248	5.0883	6.5621	5.6602	4.4316	6.031	8.5738	8.2389	6.5853	8.8545	10.0714	8.6685	7.4799	6.6415	7.9506	6.3198	7.1652	6.5527	5.3277	3.7355	6.7108	8.6441
PF3D7_0113800.mrna1_1	PF3D7_0113800.mrna1_1;1516	1516	6.5886	5.4053	5.0921	10.6931	5.7639	7.6823	12.8108	6.4951	3.6904	6.8814	6.7242	6.4099	11.0794	5.1743	8.0346	13.1591	6.1585	11.1141	5.1052	5.9563	10.7825	5.5823	10.2641	14.6603	6.0076	4.9265	5.7819	4.3653	6.3189	10.7705	6.073	10.1199	14.7122	7.1402	5.392	6.6225	6.6632	6.4165	7.6246	6.5718	3.6194	4.8787	5.6659	5.0509	6.4323	5.9975	7.1605	7.111	5.859	5.4029	5.4236	5.86	6.5764	5.7173	8.9982	6.1975	9.8218	9.0892	7.5916	6.5323	7.0414	7.0317	6.4439	5.6384	8.027	5.8975	4.2133	6.2174	9.5327	9.5278	6.1069	9.3584	10.5583	7.9594	7.1957	7.5479	7.9845	5.4366	6.7525	7.442	5.4479	5.1651	6.3473	8.6781
PF3D7_0113800.mrna1_1	PF3D7_0113800.mrna1_1;1517	1517	6.9621	6.4828	4.4822	10.3901	5.9272	6.7306	11.4915	6.8086	2.8197	7.8754	5.6736	5.8758	10.7309	5.4118	6.1709	12.3622	6.2549	11.5369	6.787	6.384	11.5583	5.3377	10.1577	14.708	5.9828	6.8806	3.3757	5.726	6.383	10.6855	6.5624	10.289	14.6487	6.9531	4.7677	4.0892	6.7153	6.3533	7.8197	7.0568	4.7126	4.9878	5.3558	4.8379	6.5237	6.1287	7.7466	7.511	5.7276	4.3639	5.8587	6.235	5.496	6.0693	8.2129	5.4838	10.5285	8.7032	7.276	6.1303	6.2052	6.9301	6.4874	5.4986	7.1682	5.3187	4.5014	5.6044	9.588	8.587	5.7015	9.6863	9.9585	7.3835	6.479	7.5376	8.2852	6.1888	5.8492	7.5669	4.757	4.2418	6.4619	9.0579
PF3D7_0113800.mrna1_1	PF3D7_0113800.mrna1_1;1518	1518	7.4113	6.7069	5.3944	10.2231	5.3827	6.8447	12.7846	6.7392	4.1546	7.3981	6.8239	6.4363	10.1691	4.6129	7.0363	13.1784	6.9886	11.34	4.9122	5.7863	9.7346	4.7629	10.2861	14.4876	6.3198	4.1546	5.3052	4.3448	6.4639	9.3918	5.9533	10.3773	14.7625	7.2512	4.5987	3.9718	6.7961	6.8636	8.1621	7.3156	3.969	5.2075	5.375	4.2943	6.6312	5.9479	7.7063	7.5976	6.0144	4.5242000000000004	5.5573	6.0065	6.3517	5.7714	8.7664	6.4496	10.7454	9.8313	7.9976	6.6886	6.392	6.8306	7.0875	5.2296	7.1183	5.6775	4.8728	5.9052	9.2641	9.1086	6.3318	9.8115	10.9582	7.7607	7.3716	6.8066	7.8197	6.1179	5.8912	6.826	5.9523	6.5469	6.8129	7.7495
PF3D7_0113800.mrna1_1	PF3D7_0113800.mrna1_1;1519	1519	7.2943	7.0306	4.8654	10.0755	5.432	6.6582	13.119	6.7731	5.2724	7.402	7.211	6.67	10.1665	5.3027	7.3274	12.8982	6.8125	10.5906	5.5792	6.5283	9.3591	6.3985	9.4665	14.7096	6.9497	5.114	5.8043	4.4323	6.5665	9.2311	6.9593	9.5851	14.7761	7.4218	5.7312	5.9446	6.7039	7.0942	7.7025	7.4943	4.6358	5.8595	6.5892	5.3861	6.4211	6.6765	7.8832	7.8251	6.2317	5.9686	5.3063	6.7211	6.4484	6.0685	8.6286	6.0947	10.6709	8.9936	8.3105	7.1978	5.3501	6.774	6.4274	5.6082	7.2123	5.8364	5.8192	5.9914	8.5245	9.1256	5.625	10.4207	11.1072	7.9554	7.3955	5.6582	7.6457	7.1271	6.7518	7.7067	5.9588	6.1791	6.8004	8.4533
PF3D7_0113800.mrna1_1	PF3D7_0113800.mrna1_1;1520	1520	8.0786	9.0723	5.842	10.5377	5.9138	7.1179	13.1324	5.5106	4.7236	8.1963	6.7244	6.2615	10.5355	6.2321	7.3975	13.3892	4.7934	10.9742	5.4155	6.3802	9.3351	4.7501	10.5867	14.6681	6.306	5.915	5.1268	6.3366	6.4578	9.3839	6.5091	10.5932	14.8712	7.3128	5.0148	5.4614	8.1082	6.5709	7.787	9.7361	5.0892	4.9598	5.7939	4.723	8.3084	6.8462	8.2196	7.3047	5.3944	5.1663	5.5037	6.116	5.9834	5.8951	9.0592	7.214	6.7029	10.3213	8.0431	6.8175	5.6103	7.4611	7.264	5.0824	6.8825	5.1247	5.826	6.3058	9.4276	9.4764	6.4857	7.1278	11.4906	8.1595	7.3104	5.8836	8.7734	6.1753	6.4665	6.6122	5.1272	5.4696	6.0637	8.4869
PF3D7_0113800.mrna1_1	PF3D7_0113800.mrna1_1;1521	1521	6.8019	9.509	5.4931	10.4572	4.0117	7.0293	12.2541	7.1403	4.554	7.309	6.9905	6.4011	10.4736	5.5087	6.9495	12.5397	7.3142	10.5904	5.842	6.2242	8.539	6.42	9.5328	14.6054	5.9091	4.5711	5.1289	5.3352	6.3747	7.99	7.2809	9.2619	14.7123	6.7432	5.7276	5.4786	7.1299	7.0973	7.236	9.4283	4.7054	5.5783	5.4522	5.9009	7.0479	7.501	8.1913	6.7785	5.5564	5.5592	6.0762	7.1062	5.8146	5.4063	10.9685	6.6352	6.5035	9.7159	7.5427	6.713	6.1018	6.8997	9.9984	5.4812	5.8146	5.7296	4.1579	5.6459	9.3277	11.1191	6.6924	5.5874	10.5414	7.2966	7.2091	6.6153	7.9696	8.5385	5.99	7.0525	4.7861	3.9846	6.7489	9.0167
PF3D7_0113800.mrna1_1	PF3D7_0113800.mrna1_1;1522	1522	7.5332	9.6686	5.2288	9.9781	5.6088	5.8694	11.5748	5.9796	5.7415	7.416	7.3338	6.6088	9.7316	6.1283	6.9745	12.1985	6.1221	10.4685	6.1963	6.5607	8.854	6.5068	9.0642	14.3003	6.5609	4.1985	5.6633	5.3872	6.5765	8.012	7.4126	8.3012	14.5946	6.4004	5.7175	4.3399	6.5384	7.2001	7.8386	10.0421	4.8068	5.0272	6.4204	6.8421	7.0756	6.999	7.8522	6.7621	5.5543	5.9544	5.9411	5.5622	4.8841	5.3459	8.1487	5.9488	6.577	8.3268	6.6947	7.1891	5.9575	7.3044	7.7635	6.065	5.78	5.9632	9.7771	5.1747	7.6073	8.9159	6.1256	6.1979	9.463	7.1315	7.5094	6.5848	7.9176	7.016	5.8032	7.3416	6.3859	10.1386	7.2587	7.6467
PF3D7_0113800.mrna1_1	PF3D7_0113800.mrna1_1;1523	1523	6.971	10.3266	5.9124	7.8785	5.95	6.7125	10.7097	4.9639	5.7317	7.5373	7.584	6.5294	7.3838	6.0993	6.727	9.5029	6.2415	9.1336	4.5705	6.1083	9.6849	6.9719	8.3552	14.3148	6.9198	5.2145	5.5886	5.9074	7.0287	8.3819	8.0247	8.6444	14.4482	7.593	5.3416	5.5081	6.2416	5.8148	6.4655	10.0842	4.8968	6.1583	5.9966	5.5046	7.2565	6.4051	7.8853	6.1779	6.6699	6.4697	5.6082	6.4375	3.3937	6.4786	6.6984	5.2917	7.7709	7.1701	6.7443	6.3284	5.9119	9.7616	6.6618	5.6467	6.8515	5.7923	4.7708	5.7785	8.2874	8.5964	4.8253	7.7056	9.4089	7.4579	6.8697	6.9316	9.2451	6.8391	6.3588	7.6977	6.5273	5.4459	6.3945	8.2213
PF3D7_0113800.mrna1_1	PF3D7_0113800.mrna1_1;1524	1524	8.1294	10.4103	5.9855	6.9331	5.9754	7.029	8.2528	6.1367	5.8276	7.9132	7.7229	6.3309	7.2739	7.1318	7.6788	7.9309	5.4741	7.2238	6.3595	6.0993	10.4866	5.9727	8.0639	12.5783	7.8151	6.2568	6.7929	5.9784	6.7931	8.9636	7.6215	8.1879	12.2133	8.6254	6.4759	7.1493	5.8122	7.504	7.1693	10.4793	4.306	6.6666	6.3484	5.9028	8.6653	6.0507	7.9645	6.7381	6.7889	9.0886	6.3271	6.8112	5.5333	6.532	7.53	5.434	7.4248	6.7514	7.4252	7.4395	6.5487	10.585	6.2252	6.5144	6.8999	6.1098	4.5564	5.7096	8.1385	8.4395	5.6465	7.6378	8.4128	7.8479	7.2719	7.3727	10.7814	6.0002	6.8561	8.1111	6.7264	5.9119	6.8797	8.8416
PF3D7_0113800.mrna1_1	PF3D7_0113800.mrna1_1;1525	1525	12.1992	11.0303	5.7493	8.7645	6.7407	8.1188	7.649	6.5287	7.2141	11.1903	7.3046	9.5179	9.6949	7.4631	8.4083	9.1202	6.4496	9.5882	7.605	6.501	9.7544	8.2852	7.4323	12.9109	7.1749	9.0471	7.1652	7.6013	7.2192	8.7627	9.0156	7.3271	12.748	6.8577	8.6396	7.5968	8.5421	5.9803	8.6705	11.0422	4.8525	7.0602	6.5204	5.812	12.1999	6.4696	6.8003	8.9959	6.2828	9.6279	8.5749	6.5483	9.352	8.2437	7.5148	6.1599	5.7325	7.0712	10.5367	5.8841	11.2162	10.6203	9.0141	9.5881	7.2949	8.5605	6.6737	5.7238	10.8414	7.4329	5.4915	6.4596	8.1815	11.5081	8.5188	6.4179	10.5675	7.5177	8.8269	7.4211	8.8751	6.8019	7.4018	10.2035
PF3D7_0113800.mrna1_1	PF3D7_0113800.mrna1_1;1526	1526	7.8493	8.298	5.5211	11.1573	3.98	8.3362	13.9622	6.0898	6.499	8.0391	5.211	9.1708	11.058	7.0909	8.8663	13.525	6.2284	11.8952	5.6244	6.5768	8.2966	7.6116	10.2402	14.852	5.8892	8.0891	7.5353	5.3212	6.7373	8.8184	7.4679	10.0356	14.61	6.3208	7.9197	7.7023	9.1021	5.4226	7.5343	8.4133	3.9864	7.1956	5.5756	5.0361	8.0423	7.8416	7.5422	7.8109	4.3533	6.7519	6.2292	5.8135	6.911	8.3301	10.5446	8.4954	4.5078	11.5669	7.1943	5.8445	5.8691	9.8427	7.7471	6.8817	8.4915	8.2639	6.6529	6.3372	8.251	10.9681	7.4643	5.4874	12.3968	8.1245	6.5917	7.094	9.7997	6.6619	7.9175	8.0339	8.0715	7.0204	7.016	8.238
PF3D7_0113800.mrna1_1	PF3D7_0113800.mrna1_1;1527	1527	8.1142	6.8856	5.684	6.5814	7.4098	8.0965	7.7763	7.3644	7.7192	7.6373	6.2824	10.4742	6.28	8.3563	8.2527	8.8011	6.7334	8.8274	4.6943	6.6015	7.4947	8.2508	6.8861	11.4905	5.9614	8.435	5.3551	5.4084	7.2391	8.4962	8.1298	6.3207	11.4007	6.4466	8.6625	4.7082	7.3141	6.1607	9.6645	7.389	5.0853	7.7748	5.4036	5.5913	8.098	7.6174	5.4101	9.9013	4.4673	12.4034	7.9523	6.2445	6.0509	8.8064	7.3478	8.3227	5.6218	6.8169	5.7692	12.9131	5.8792	10.838	10.8602	9.0061	7.1312	8.7772	6.557	5.431	8.5059	7.3768	6.464	6.258	8.3386	7.3515	13.5792	6.9588	10.9542	9.4059	8.88	6.8554	8.6821	7.8127	6.8921	7.5843
PF3D7_0113800.mrna1_1	PF3D7_0113800.mrna1_1;1528	1528	9.185	7.5044	6.0288	7.3994	6.628	7.8129	7.2429	4.9011	7.0259	8.9432	6.9498	9.3024	7.0747	7.5381	7.1134	9.0203	6.1853	7.025	5.467	8.7244	8.755	8.8809	8.8512	7.5941	7.433	6.96	4.9519	6.0951	8.5876	8.3323	9.0146	7.8773	7.9104	7.4179	6.6733	6.9433	6.8542	5.7986	8.7707	7.45	6.3568	6.4704	6.1493	6.1952	8.6921	8.8811	6.3846	8.087	4.3045	7.8386	8.2978	5.7549	7.4583	9.9024	7.5603	8.4678	6.0738	8.1944	5.2754	5.7944	6.5774	9.2315	8.3271	7.1181	6.8507	8.7148	6.1661	6.1532	9.4271	6.4448	7.4311	6.8232	9.4437	6.5122	6.7983	5.9757	10.4142	6.69	8.1617	7.7326	8.6613	5.3844	6.1948	8.3651
PF3D7_0113800.mrna1_1	PF3D7_0113800.mrna1_1;1529	1529	8.1527	6.726	6.0067	6.1532	8.3427	6.9741	7.755	7.6079	8.8547	9.2695	6.6744	7.7246	5.9177	8.1971	7.438	9.1022	7.2933	5.4246	5.2196	7.0288	7.9841	7.1189	5.1831	6.4614	7.0996	6.8919	5.0444	5.5157	7.303	7.5416	8.7264	3.5273	6.213	7.2744	6.6716	5.0268	5.9079	4.1489	7.3875	6.1239	4.5856	5.7999	4.9288	5.7669	7.494	6.3254	6.0446	7.0035	5.3273	6.9352	6.8717	6.0402	7.193	9.276	5.5438	5.6493	6.8336	6.7888	6.3588	5.6949	5.9203	9.2591	6.4356	6.2943	7.5415	7.8559	5.7057	5.4043	8.5304	5.6865	5.4954	7.253	7.3679	5.6259	6.3331	5.2909	9.172	6.5511	6.818	7.028	6.6307	4.5668	5.4751	7.9432
PF3D7_0113800.mrna1_1	PF3D7_0113800.mrna1_1;1530	1530	7.466	6.3436	5.7637	5.1695	7.3963	6.3279	6.4296	5.3684	8.0309	7.1639	5.5103	5.5503	5.5515	6.8934	6.0663	7.7109	6.0706	4.9955	5.6129	5.935	6.3856	5.7962	5.3872	5.7913	5.7371	5.1554	5.1371	5.0592	6.5033	5.0135	6.8255	4.2824	6.1837	6.5941	5.732	4.6159	4.9928	6.0023	5.3381	3.6112	5.0312	4.9509	5.4192	4.7263	6.5715	5.0374	5.5043	4.8329	3.7452	6.3752	7.0957	5.4825	4.1514	7.8931	5.4857	5.6932	6.0255	6.5043	5.2551	5.1687	5.5832	7.6436	5.957	6.3489	6.1052	6.9242	4.8826	5.7735	6.9669	5.6165	3.6519	5.8369	6.9461	6.0704	5.9348	6.8036	7.0391	5.8179	5.9079	5.7753	6.0853	5.8965	6.2008	8.7173
PF3D7_0113800.mrna1_1	PF3D7_0113800.mrna1_1;1531	1531	7.133	5.5814	6.0303	5.627	9.0334	6.1601	7.5664	6.8418	8.1	6.3595	6.1759	6.156	4.785	8.8385	6.1981	7.4821	6.7677	4.5692	5.7101	6.4466	6.0272	5.1735	6.4679	6.0007	4.9937	5.7538	4.2876	5.784	6.7388	5.7949	6.5703	4.4634	5.8958	5.7926	6.2382	5.7562	5.0224	5.5534	5.2407	5.2961	4.9279	4.8768	5.565	5.4519	5.9584	3.8237	6.0616	4.8723	4.6525	4.8938	6.4885	6.1045	5.3487	8.3259	7.7637	4.2311	4.6177	6.8183	5.841	5.9409	6.4429	7.662	6.2483	5.6215	6.3172	5.7159	4.847	6.4438	6.6424	7.0457	5.5801	5.8037	7.0675	5.2544	5.7382	6.31	7.6129	6.2811	6.3963	5.1542	5.7301	5.3366	5.6636	8.156
PF3D7_0113800.mrna1_1	PF3D7_0113800.mrna1_1;1532	1532	7.1419	6.2207	4.017	5.5804	6.6852	6.6185	6.9504	6.3025	5.4738	7.6831	6.5452	7.0702	5.6387	5.857	6.2625	8.0553	6.354	4.9991	4.5103	5.9265	6.5228	5.5515	5.3782	6.9215	5.6854	5.1759	4.337	6.0301	6.1999	6.9803	6.5303	5.8217	6.2928	6.1003	5.8032	5.0246	4.8919	4.943	5.7714	3.6837	4.393	5.0299	5.5807	6.2466	7.3504	5.4686	5.753	4.1827	4.8037	5.6932	5.9711	5.6854	5.7233	8.7299	5.6032	5.3533	5.1894	6.345	6.2651	6.038	5.8311	7.1885	5.5632	5.3878	5.8212	6.4647	5.0426	5.4594	8.0857	4.8773	2.2079	5.3782	6.6436	5.2979	6.0635	5.9062	7.5898	5.5931	6.3012	7.2254	5.7216	5.1489	6.2403	8.5437
PF3D7_0113800.mrna1_1	PF3D7_0113800.mrna1_1;1533	1533	7.3643	6.1647	4.5759	5.257	8.0852	6.7282	7.5266	6.0566	6.8897	6.6792	5.1938	6.6757	5.2277	7.5831	5.6029	8.4693	6.4486	2.9727	6.2081	6.0166	7.2997	5.7145	5.3878	6.1135	5.1014	5.348	5.4396	5.3291	5.9619	7.5467	8.0333	3.8846	7.4574	6.3036	4.7109	4.9561	4.9658	5.4954	5.6946	4.2296	3.9672	6.4733	4.5342	4.6736	6.8584	5.2369	5.0041	4.6798	3.585	5.8929	6.5902	5.1457	4.8181	8.45	5.7358	3.9069	4.4783	6.0693	5.5423	5.3248	5.8407	7.2425	5.029	4.8027	5.6118	6.4301	5.1969	5.7388	5.8943	6.8061	5.0548	4.9542	7.8663	5.6868	5.5122	6.399	7.8335	5.2983	5.4828	5.1671	5.2924	2.2357	5.5692	7.6661
PF3D7_0113800.mrna1_1	PF3D7_0113800.mrna1_1;1534	1534	7.2025	6.266	5.5376	5.9253	10.0287	5.9193	8.5587	8.4729	9.8552	7.5596	5.3892	6.3738	5.3245	10.8138	6.8662	8.0498	8.8589	6.2309	7.147	7.3644	7.2066	7.0839	4.8817	6.3352	6.3691	8.2513	6.1142	6.9148	7.5727	8.2564	8.3233	4.3646	5.2847	6.5018	8.1708	5.3754	6.3415	5.0583	5.1169	4.8545	3.858	3.8207	6.9081	4.9388	6.079	5.2935	4.9598	4.3554	4.2972	6.1896	6.8662	6.1659	6.2716	8.3821	5.1779	4.4757	6.0466	4.6358	6.1936	4.915	6.9751	8.1077	5.4764	6.0828	6.8574	6.5641	5.2765	5.3413	6.7956	5.2687	3.7666	5.7586	6.3949	6.0942	6.2653	6.5097	7.4459	5.5853	5.9186	6.9613	5.7698	5.0875	4.4263	8.396
PF3D7_0113800.mrna1_1	PF3D7_0113800.mrna1_1;1535	1535	6.5868	5.2498	5.1639	5.1375	1.4699	6.7846	4.8836	4.2172	4.0661	6.7147	4.7623	5.3702	4.8943	0.8718	7.0465	5.4731	5.4957	4.4148	4.9754	4.0339	8.5008	5.7814	4.9416	4.9016	4.6616	4.7323	4.2456	4.4944	5.594	8.1966	6.074	2.4621	5.0396	5.4679	4.1699	4.6588	4.1318	4.0488	5.0605	4.3147	4.1326	2.9598	4.4588	4.3234	4.4634	3.8659	4.9146	4.7698	4.9649	3.8268	4.943	3.7225	2.7527	6.9887	5.0005	4.2502	5.0993	5.0674	6.5928	4.3096	4.9136	6.9143	5.3523	4.6194	4.4874	5.4449	0.3334	5.251	4.3583	5.5804	5.0682	4.3597	5.2873	7.2587	5.1465	5.278	7.1666	4.8349	5.1731	4.4912	5.5129	3.4074	4.3632	6.4254
PF3D7_0113800.mrna1_1	PF3D7_0113800.mrna1_1;1536	1536	5.6241	5.4728	4.7511	4.7219	3.6724	5.5182	4.1771	5.0237	4.4744	5.5033	4.9621	3.7634	3.4816	3.1969	6.4722	5.0063	4.5472	4.7268	3.0036	4.373	6.417	4.717	4.6141	4.6741	5.2437	5.3107	3.7431	3.342	4.3089	6.1264	5.0993	2.2079	4.6809	5.2529	4.3169	2.3951	5.8637	3.2418	5.1144	2.7949	2.6299	3.2705	4.6288	3.9937	4.0548	4.1914	4.3074	4.3526	5.2668	3.6358	3.5886	4.1069	4.5173	6.3646	4.6363	4.4135	5.1518	4.8176	5.1473	4.588	4.0188	5.6602	3.7772	3.9241	4.4436	4.9079	4.4983	5.0652	4.1522	4.8733	4.7618	5.0347	3.9809	5.9146	3.7602	4.9681	5.3484	3.9946	5.3038	4.9823	4.9699	3.1276	4.7312	4.6548
PF3D7_0113800.mrna1_1	PF3D7_0113800.mrna1_1;1537	1537	5.5223	4.9598	5.0708	5.0661	1.2449	4.5497	4.5856	3.2357	2.4033	5.4005	3.7431	2.6253	4.1069	1.2016	5.7271	4.4796	4.4046	2	3.0054	5.4819	5.68	3.5173	4.5354	4.144	4.2623	5.3916	4.4861	3.7666	4.2008	5.3509	4.986	4.5084	4.1342	5.5037	5.2098	3.4114	3.5398	4.3009	5.4366	3.5886	3.0391	3.1538	3.9846	3.8146	4.585	4.126	3.7409	3.1424	2.926	2.9764	3.3406	4.3406	1.9107	5.2604	1.9672	4.1619	3.9736	5.1863	4.8012	4.5373	4.6843	4.4107	4.6235	3.6462	4.5753	4.3716	4.3646	4.04	4.3384	5.0575	3.5361	5.0067	4.2758	4.9222	5.2365	4.1699	4.332	2.9107	4.9336	3.85	1.8797	3.2494	4.6017	4.8997
PF3D7_0113800.mrna1_1	PF3D7_0113800.mrna1_1;1538	1538	5.5286	5.7153	4.585	5.1334	1.9745	6.4864	4.4581	2.0036	2.0875	5.7266	5.025	4.6786	4.5729	2.3477	5.978	4.9035	3.9672	4.7586	4.6041	3.7082	6.0815	3.3785	4.4053	5.1252	4.9891	0.7824	3.9098	3.6826	4.2824	5.7578	5.1679	3.2928	4.4575	4.3978	3.5981	1.0072	4.3806	4.5656	4.4744	1.6508	3.8846	2.969	4.8329	3.5886	4.8192	3.5373	5.4512	4.7104	4.796	2.3306	4.3154	4.2615	2.3674	4.7897	4.1771	3.7803	5.2005	4.2396	4.889	3.0268	4.1018	3.3074	4.272	4.6513	4.1819	4.9919	3.9174	3.4168	4.7682	4.8192	3.8032	4.1301	2.9241	4.8738	4.5826	4.4931	5.1699	4.5361	3.3646	4.5154	3.6276	4.06	4.9754	4.3205
PF3D7_0113800.mrna1_1	PF3D7_0113800.mrna1_1;1539	1539	5.4046	5.1675	4.9986	4.8181	2.9709	5.6147	5.2675	4.0747	2.774	5.4486	5.0418	4.5342	4.1699	3.5777	5.9312	5.1367	4.5644	2.6415	4.7323	4.1177	6.3806	4.5987	4.6854	5.6974	4.441	1.4699	2.5311	4.8263	4.9718	6.1262	7.4146	3.7918	5.7732	5.2196	5.4764	3.9764	4.5484	4.9968	4.1723	4.347	3.0976	3.5336	4.7698	4.8575	3.6668	4.5373	5.2441	4.4175	4.2675	4.3074	5.0751	4.3757	3.7409	4.0072	4.0712	3.5273	3.7517	4.275	5.2122	3.6859	5.878	6.1965	6.7729	5.6014	2.7866	5.1334	4.0738	5.4492	3.8992	4.2418	5.1831	5.1815	4.3792	4.9616	5.0798	5.1375	5.437	4.9598	5.4185	4.6921	5.4741	3.9222	5.1035	4.5783
PF3D7_0113800.mrna1_1	PF3D7_0113800.mrna1_1;1540	1540	4.9059	5.3526	3.9561	5.3653	3.8176	5.0535	4.5192	4.6685	2.3334	5.2219	4.4429	2.842	5.2288	1.111	6.0137	4.6082	4.9074	3.9561	4.4995	3.1473	6.7513	7.7456	3.8768	5.3041	4.5217	4.3992000000000004	4.0798	4.6159	5.5741	6.6771	11.3601	2.6508	4.1127	4.9217	4.0347	2.6182	4.7554	4.9782	5.0509	3.8826	2.6713	5.6282	4.2957	4.314	3.7687	5.2608	6.3776	6.1697	4.1035	4.9298	4.4809	4.8374	5.8037	5.5518	3.8924	3.7038	4.2456	4.4195	6.2244	5.1783	4.8585	5.2141	4.9782	4.251	4.9959	5.9293	3.8689	5.2207	5.0281	5.4683	4.2847	5.5714	3.2464	5.8938	5.6628	4.7219	5.7043	5.8199	5.8515	6.2741	5.6636	4.3547	4.5699	5.3413
PF3D7_0113800.mrna1_1	PF3D7_0113800.mrna1_1;1541	1541	6.4007	5.4135	5.0036	5.4525	3.2095	4.8664	5.5046	5.0985	4.2615	6.3047	5.0272	4.9198	5.7861	3.1144	4.2357	4.9083	5.4039	5.4998	3.6029	5.9495	5.8467	5.6191	5.7417	4.9312	5.6358	4.5441	3.6276	4.9317	6.4005	6.0598	5.0085	2.858	5.0644	5.238	4.3604	4.0339	5.4479	4.6017	5.4954	4.8802	4.6082	4.6106	5.1465	4.1659	4.441	5.5829	5.1127	3.9486	2.848	5.2479	4.8161	4.8063	6.0052	4.9083	5.3273	4.4822	5.2472	5.3716	6.3916	4.9406	5.5491	6.0058	6.2336	5.2608	5.3473	5.6628	4.8089	4.7944	5.7401	5.1875	5.2498	5.2475	5.3334	5.6206	6.1363	5.5829	7.6842	5.2728	5.8455	5.3593	7.0887	4.6662	5.9919	7.0259
PF3D7_0113800.mrna1_1	PF3D7_0113800.mrna1_1;1542	1542	6.9217	5.6949	5.0575	6.6871	2.9069	6.0841	5.8342	3.7015	3.0409	7.2794	4.8768	5.8298	6.9296	1.7782	5.903	6.1977	5.8917	5.3136	5.2373	7.1849	5.4263	5.3968	4.6247	8.115	5.1169	4.985	4.5735	5.8831	6.5797	5.7412	6.2034	3.8053	3.6814	5.5607	4.7214	4.8992000000000004	8.1681	6.2057	5.4376	4.3219	4.4854	6.4901	4.6171	5.7181	6.5382	4.3916	4.7263	5.9635	4.7897	5.3733	5.0802	5.373	5.632	4.6311	5.202	5.5423	4.7586	5.7735	8.9307	4.8704	4.6999	7.0196	3.4867	6.2613	5.1449	8.8349	4.5862	6.1393	5.7325	4.3667	3.797	5.9155	4.7645	9.0502	6.0429	5.8746	6.3752	5.8723	7.631	5.0997	8.688	5.0492	6.0184	6.6894
PF3D7_0113800.mrna1_1	PF3D7_0113800.mrna1_1;1543	1543	6.4273	5.6999	4.7703	6.2036	3.7148	5.9955	5.1445	4.8304	4.144	6.8771	4.9732	5.9345	5.7848	2.2172	5.9107	6.4566	4.9977	5.3851	4.5317	5.9047	9.6714	5.8622	6.5339	5.195	5.5457	4.4699	3.0892	4.905	6.5351	5.6369	6.3677	5.5629	5.7123	5.6053	5.3978	3.373	7.8952	5.6619	5.2052	5.8987	4.2388	7.6242	5.4825	4.3205	5.211	3.0942	6.889	8.8758	4.2884	4.9649	5.5014	5.2277	5.8963	5.5426	6.2271	5.3916	4.3695	6.7869	7.8021	5.6026	6.1908	6.6886	5.5438	5.4767	5.3957	6.3072	3.9718	5.5276	8.0878	5.9009	5.3544	5.7118	6.507	7.7576	5.4466	5.4506	7.166	5.3688	6.6939	5.4883	6.367	5.2353	5.3782	6.3609
PF3D7_0113800.mrna1_1	PF3D7_0113800.mrna1_1;1544	1544	6.6541	5.9964	4.6656	7.482	3.9662	7.1865	5.8452	4.8639	4.2728	7.0529	6.1546	5.4029	7.5242000000000004	4.0618	7.9916	5.4216	4.9809	4.111	5.9174	6.353	5.7743	5.8006	4.2165	5.2234	5.0453	3.9937	5.1243	4.5279	5.7661	5.5484	6.3194	4.0027	6.0496	4.8943	4.1953	6.0099	6.0775	5.2411	5.2468	7.4216	4.5185	8.29	5.383	4.8875	5.4793	3.7442	5.9432	4.963	4.8807	4.9986	5.9944	4.6118	9.3271	6.2073	6.2184	5.4754	4.153	6.0295	5.4841	6.1691	5.6256	8.319	6.3971	6.7393	5.4403	4.9107	5.5993	6.3094	4.8258	5.5062	3.7698	5.1707	5.4276	5.8045	6.2309	5.2954	8.399	6.7071	6.6894	6.4812	5.8344	5.7887	6.5269	5.3334
PF3D7_0113800.mrna1_1	PF3D7_0113800.mrna1_1;1545	1545	6.8122	6.7331	5.2596	7.5951	4.5741	7.3967	5.7018	6.2793	4.8787	7.4716	7.8676	6.8014	6.8802	5.3431	7.5657	5.0295	5.4216	5.1481	5.1185	7.0346	6.6196	6.4207	5.057	6.4361	5.0108	4.986	6.6564	4.8997	7.2232	6.1398	7.6772	4.7745	6.4335	6.195	5.2806	5.8304	5.5744	5.8841	5.8839	9.2133	5.0913	8.9111	6.2966	6.2504	5.7962	7.0651	6.3025	5.5314	4.6747	6.7276	6.4735	6.818	5.9348	11.6964	5.953	6.1254	5.2334	8.1751	6.6844	7.0697	6.7691	8.666	7.0809	8.1157	5.5823	6.156	6.3709	6.6836	5.2761	6.4687	5.0596	6.8932	7.6063	7.0419	7.4596	6.5639	8.716	7.0355	8.2292	6.7564	5.7772	6.7413	6.6261	6.2453
PF3D7_0113800.mrna1_1	PF3D7_0113800.mrna1_1;1546	1546	7.0739	5.8733	8.445	8.6478	4.9112	5.8329	6.2878	5.0742	5.1831	6.7677	5.6516	6.5554	8.704	5.433	5.9392	6.9324	6.1518	5.3823	5.1123	7.6404	6.2965	6.9209	5.2615	5.565	6.057	4.6893	5.0691	4.9425	7.7085	6.4642	8.3694	3.488	5.7123	5.9775	5.2716	4.9607	3.9727	6.7253	5.6528	4.3448	4.7175	8.7075	5.0678	5.6076	6.0961	5.8926	6.6041	5.6088	5.2615	7.0681	6.5558	6.8883	6.2394	7.9558	4.858	4.0592	5.5527	5.7211	6.371	6.3105	8.0527	7.1126	7.3307	8.5463	5.7126	5.8657	6.414	7.1624	6.4089	5.1926	4.9787	5.8472	5.6392	5.8704	7.4463	6.9143	8.4221	7.2254	8.8668	7.2291	6.5106	7.0507	7.2054	4.7398
PF3D7_0113800.mrna1_1	PF3D7_0113800.mrna1_1;1547	1547	7.0023	5.5619	7.7936	9.6777	4.4867	6.2159	5.5622	5.6826	5.5132	6.6269	6.1133	6.4408	9.7769	4.8777	6.1948	5.1961	6.1189	4.9537	5.5258	7.9452	7.1217	8.152	5.7068	5.3092	5.6147	4.4121	5.4439	5.7238	8.476	6.2133	9.2559	3.9846	5.6067	5.9138	4.9882	5.0325	4.8222	7.4148	5.3705	4.5354	4.1243	8.6618	6.2564	5.9651	6.3834	4.9236	6.4048	4.7576	5.8309	8.5232	7.1897	6.3928	5.4552	6.8921	5.6088	4.9179	4.7597	5.7301	6.3014	5.2653	7.6256	6.8913	7.2242	6.5883	6.0088	6.06	6.5062	8.5126	5.8248	5.3078	5.2532	5.4436	7.4874	6.3668	6.6985	6.464	7.7639	6.9773	7.0593	7.0354	6.5326	6.8904	8.7638	5.2044
PF3D7_0113800.mrna1_1	PF3D7_0113800.mrna1_1;1548	1548	7.2245	5.8909	7.4901	10.1167	4.0951	6.441	5.8902	4.9625	6.0413	7.7494	5.5904	6.3457	9.7735	3.4476	6.7257	7.5531	5.9338	5.4476	6.4082	8.0886	7.2716	8.1793	5.0678	3.9782	4.6218	3.8022	5.6174	5.2604	8.3691	6.4416	9.6786	4.8987	4.8288	5.4179	5.2392	6.4783	5.8743	6.3981	5.4499	4.8595	5.3816	8.3781	5.7639	5.7761	5.2836	6.8338	6.8876	6.1434	5.6929	7.3383	6.9842	6.2228	8.1459	9.6689	6.37	6.5931	5.7679	5.0409	6.2802	6.1983	6.4172	7.9154	10.0481	7.1896	6.4951	5.5817	7.1463	8.8349	4.6305	6.6069	5.7732	5.4532	7.3885	5.9449	7.375	4.9635	7.8359	6.993	7.0349	6.6776	7.1749	7.9409	9.2088	4.7109
PF3D7_0113800.mrna1_1	PF3D7_0113800.mrna1_1;1549	1549	7.4116	6.3738	5.8367000000000004	11.4179	8.4038	6.0928	6.1121	6.9492	8.607	8.0296	7.2704	5.9968	12.0016	8.0116	6.3034	7.2537	6.8312	5.7745	7.8111	8.757	7.9	10.0949	6.9838	6.4804	5.6817	5.0704	6.2443	6.6986	9.0879	5.8709	11.1081	7.4393	7.2558	6.6693	4.943	7.3497	6.9009	9.406	6.7267	6.191	4.5527	8.7369	6.9535	6.8373	7.175	7.581	9.6589	6.5118	4.7876	10.0861	7.1828	7.5365	7.3273	8.0336	6.2386	7.1035	5.9265	6.4581	7.5244	5.7525	5.9572	6.9775	10.6226	8.8038	7.2746	6.4388	8.4071	11.0626	5.8215	8.3189	5.9409	6.8649	7.6487	8.1182	7.442	5.8397	8.3477	7.683	8.687	8.0261	6.8268	8.7219	11.584	6.7458
PF3D7_0113800.mrna1_1	PF3D7_0113800.mrna1_1;1550	1550	8.0079	6.7255	6.8046	10.6376	10.4291	7.2673	5.4124	7.0308	10.2551	8.1531	7.4661	6.4138	10.5587	10.2553	7.8959	6.5986	7.212	6.7831	7.2129	9.3359	8.3446	9.7039	6.3407	6.1823	6.0356	6.1997	5.791	6.5809	9.5937	7.3368	10.386	6.7883	6.1223	6.2937	6.0766	5.8357	7.0569	8.2849	9.0504	7.6154	5.0596	8.1776	8.2309	7.2161	6.673	8.1696	9.1387	8.8637	6.2621	11.183	7.1641	9.0749	6.3933	7.5645	6.0546	7.6639	6.7238	6.2813	7.7173	6.2821	6.7195	7.4044	10.5175	9.9912	6.5931	6.0161	8.9208	9.8442	5.905	7.571	6.7922	6.8339	7.8733	8.2363	7.5299	7.7149	8.9197	7.9688	9.6556	7.9614	7.4221	9.023	10.4987	5.9493
PF3D7_0113800.mrna1_1	PF3D7_0113800.mrna1_1;1551	1551	8.5498	5.3384	7.5433	10.3753	6.6188	7.1641	5.5484	6.2804	6.7257	8.1012	7.371	8.649	10.0028	7.2534	6.9395	6.2677	6.6229	5.6693	7.0677	8.9799	7.8004	8.5411	5.9812	7.1108	6.702	6.5907	4.2563	5.5741	8.9705	6.9568	9.9204	5.6582	6.9936	6.9192	6.3464	6.472	7.4363	6.4016	8.2444	5.8736	7.2062	8.1046	8.0346	6.4416	7.3468	9.1905	7.1006	8.6442	5.93	10.1907	7.3538	7.8501	7.0725	6.1544	7.9161	7.9458	4.8369	5.6209	7.5885	7.3246	5.1379	8.0609	7.5786	9.275	6.7335	5.6599	9.4569	9.2612	6.1278	7.9815	7.3132	6.5385	6.9317	8.0822	7.8391	6.3203	8.9062	7.108	9.985	7.978	7.0623	10.346	9.599	7.0756
PF3D7_0113800.mrna1_1	PF3D7_0113800.mrna1_1;1552	1552	6.4276	5.4748	7.563	6.306	4.9246	5.7824	6.5248	7.5284	5.1815	6.6848	5.9921	5.6865	6.9185	4.5491	5.6223	4.7544	7.6387	5.9968	6.3131	7.2324	7.0226	7.7548	5.2615	5.4453	6.6051	6.2517	9.5204	6.0038	7.2695	7.2422	8.8087	3.845	5.8056	6.6385	6.5598	9.6049	4.5423	6.3721	6.7238	5.2441	5.7858	4.4363	6.3273	6.765	6.7331	7.6363	6.611	7.11	6.0317	6.297	6.6798	7.3561	5.0299	6.3684	5.7952	6.5392	4.4243	4.7522	6.2826	9.6993	5.8006	8.1143	6.5718	7.294	5.047	6.0177	6.9076	6.0546	6.6608	6.43	5.4016	5.5662	5.2957	6.0328	9.5775	5.9191	8.2579	6.5364	7.5016	6.7486	5.8527	7.0512	7.9095	8.831
PF3D7_0113800.mrna1_1	PF3D7_0113800.mrna1_1;1553	1553	7.1001	6.1781	6.8828	5.9265	5.1518	5.9692	4.8575	1.406	5.5898	7.3539	6.2564	5.5853	5.4043	4.0161	5.8326	6.0405	5.3565	4.3978	4.6837	6.6852	6.4266	5.3194	4.8298	6.8864	4.9293	4.5084	3.3462	5.4466	7.2566	6.8044	6.8535	5.1073	6.6675	5.8936	4.8625	5.7225	4.8861	5.5527	6.111	5.1922	4.6398	6.3792	5.8819	6.3154	5.8997	5.1615	6.0372	6.6925	4.3611	5.1558	6.3096	5.9399	5.0725	6.8179	5.4712	5.3005	5.488	5.7779	5.7148	4.5856	6.1707	6.1884	5.9395	6.1328	6.013	5.5555	5.4155	6.2716	7.4358	5.1477	5.4259	5.5217	5.7309	5.1579	5.3473	6.2987	7.0509	5.8517	6.4878	5.8063	5.8999	4.5595	6.577	7.9624
PF3D7_0113800.mrna1_1	PF3D7_0113800.mrna1_1;1554	1554	6.3196	5.6221	5.6814	6.1094	4.9896	6.0455	6.1218	5.1239	4.025	6.3635	7.1751	4.0224	6.1568	4.2172	5.4922	5.615	5.6887	5.432	5.2342	7.0977	6.2151	6.3379	8.1684	5.8176	5.2998	4.2943	4.5632	5.4793	6.7925	6.3237	6.5294	7.5817	6.1428	4.6837	3.844	5.7241	5.3796	5.6622	5.6232	5.5094	5.8941	5.1819	5.561	5.7167	5.1699	4.441	5.9579	7.0618	5.5613	4.957	5.8462	5.0085	4.9505	6.1884	5.7645	3.5692	4.5236	7.307	5.7785	4.9579	5.9686	6.3821	5.9305	5.4446	5.1985	4.985	4.4141	4.9699	7.8209	5.7835	5.5103	6.6388	8.5201	5.31	5.855	6.9071	6.744	5.9855	6.4975	6.2203	4.06	4.9777	6.1469	6.9875
PF3D7_0113800.mrna1_1	PF3D7_0113800.mrna1_1;1555	1555	7.2333	5.7287	6.1262	6.1083	5.6209	6.5721	5.4967	5.0832	5.565	7.0956	6.8086	6.6449	6.1426	3.7398	6.1056	5.7745	6.2943	6.4418	4.5373	7.5138	6.8681	6.3635	7.9422	6.4443	6.3257	5.202	3.9126	5.926	7.2106	6.4311	6.5242000000000004	7.5006	6.6264	6.913	5.9575	5.0892	5.9535	7.7139	6.8223	5.3736	9.2664	5.9112	5.6404	7.2529	6.6723	5.5711	8.1506	6.9234	5.5518	5.2928	5.9878	7.0357	6.3554	6.4807	7.9834	6.1301	6.3471	7.972	6.323	5.7613	5.6023	7.418	8.2824	5.7477	6.1369	6.1471	4.8495	6.4822	8.9369	8.9161	5.7879	6.8722	9.2275	6.021	6.153	6.4291	7.2069	6.5667	6.5278	6.9695	6.388	4.841	6.9167	7.9471
PF3D7_0113800.mrna1_1	PF3D7_0113800.mrna1_1;1556	1556	6.4271	6.0295	5.7639	5.8507	5.7079	5.3913	4.6915	4.5435	4.4012	6.1591	5.5258	5.7404	6.2317	2.6323	5.8278	4.9649	5.5747	4.4202	5.9825	6.5925	7.4968	6.2568	6.5018	6.5116	5.2392	4.1001	4.3262	5.2743	6.479	7.4518	6.7459	5.254	5.7519	4.7076	4.5632	1.84	5.3473	5.9291	6.1012	5.2288	5.1363	4.5619	5.8288	5.2824	4.784	4.6724	6.9621	6.0065	5.44	4.62	5.5407	5.6949	5.4419	5.9709	6.1645	3.7887	4.5963	6.0126	5.3063	5.0976	6.2937	6.3248	5.8336	3.9505	5.7268	5.5886	4.4886	5.7263	7.946	5.9921	5.5531	5.2698	6.0268	4.4989	5.9905	6.3642	6.6272	6.4702	6.4606	5.9725	5.079	4.4835	5.6605	7.2676
PF3D7_0113800.mrna1_1	PF3D7_0113800.mrna1_1;1557	1557	6.3966	5.7309	6.6559	5.7178	6.2376	5.704	5.3291	5.4097	4.2327	7.2133	5.7631	5.9241	5.8158	5.3719	5.6596	5.0444	5.2373	3.3937	4.9011	6.7185	10.8035	5.954	5.7477	6.2165	5.6977	5.4624	5.7358	5.288	7.3388	10.0809	5.8834	5.7447	6.0063	6.1387	4.8374	4.7996	4.846	6.9466	6.5904	5.6513	5.135	3.7181	5.3771	5.0777	5.327	5.7861	7.8481	6.4761	4.6769	5.4783	5.5176	6.3255	4.4356	6.2508	5.7361	5.4793	3.9709	6.3667	5.9955	5.6954	6.1223	6.3406	5.6159	5.7737	5.6308	5.8965	5.3107	6.3696	7.3465	7.3937	5.6871	5.5466	7.0237	5.0518	6.4943	6.5014	6.8755	6.3302	6.1675	5.925	5.7703	5.0674	6.2221	6.7367
PF3D7_0113800.mrna1_1	PF3D7_0113800.mrna1_1;1558	1558	5.6299	6.1121	6.3259	6.3625	4.4925	6.0995	5.367	4.6628	4.7613	6.111	5.013	5.009	5.6977	5.1875	5.3245	4.812	6.0283	5.2668	5.8768	7.1321	9.1343	6.7367	5.1687	6.2003	5.926	3.7214	5.4293	4.851	6.9516	9.2683	6.3861	4.8909	6.8411	5.9711	5.1863	4.7241	4.3009	5.5326	6.1162	5.2284	4.5957	4.8304	5.5632	6.035	6.14	5.1859	6.4446	5.9784	4.9955	5.0179	5.4239	5.5373	4.645	5.7842	5.1623	4.3923	5.5717	5.8186	5.116	5.367	6.9021	6.0777	5.7249	4.3868	5.9844	5.5759	5.3618	5.6548	7.2716	6.0422	5.9013	5.4931	6.0345	5.7592	5.8507	5.9491	6.9905	6.0942	6.8791	6.1924	5.3223	4.4243	6.398	7.5196
PF3D7_0113800.mrna1_1	PF3D7_0113800.mrna1_1;1559	1559	6.493	6.2475	5.3395	6.3045	5.4819	6.1247	6.708	6.0909	3.7856	6.1434	5.0725	5.1651	5.3455	4.1127	6.1196	5.319	7.3945	4.4243	4.9991	6.6437	9.385	6.5326	5.7186	6.6204	5.8612	3.7257	5.0255	5.8861	7.9568	9.8177	6.0475	4.7923	6.2093	5.8387	5.2968	4.5981	5.9653	5.5106	5.9598	5.0828	7.2506	5.582	5.5078	6.5523	4.7677	4.4535	6.5654	6.8683	5.575	5.3384	5.1018	5.8477	5.1114	6.297	5.76	4.942	5.3516	6.1791	5.4555	5.263	5.8512	6.3208	5.392	4.8997	4.1763	4.6129	4.5198	6.074	7.6384	5.7131	5.1214	5.5229	6.7401	5.2234	5.8595	5.7458	6.4221	6.2211	7.1702	5.4114	4.7131	4.8329	6.5549	6.9173
PF3D7_0113800.mrna1_1	PF3D7_0113800.mrna1_1;1560	1560	7.2158	6.4589	5.5883	5.5354	3.7527	5.3277	8.118	8.9014	5.6687	6.8825	4.8288	5.2415	6.0631	5.2555	5.811	6.5817	9.2894	6.5905	5.3889	6.0117	9.7291	5.5005	6.4568	7.2154	6.375	6.2458	6.0725	5.898	7.1921	9.8292	6.015	5.8892	7.2436	6.7853	5.51	5.2215	5.4423	6.5059	6.3646	5.1627	7.4705	5.477	4.9406	6.2536	5.9105	5.0605	7.3314	7.4057	5.0299	6.2418	5.7861	6.1957	5.6924	6.0906	6.9095	5.218	4.0798	6.3572	6.0828	6.3356	6.3925	7.0417	5.9878	6.7177	6.2024	5.4199	6.0753	6.7913	7.7838	7.4429	5.6334	6.3167	7.1102	6.4497	8.4328	6.6056	7.1732	7.1238	7.2953	6.1605	5.3688	5.7692	6.7747	7.9502
PF3D7_0113800.mrna1_1	PF3D7_0113800.mrna1_1;1561	1561	6.641	5.9637	5.3733	7.981	4.7923	6.367	8.0718	9.5499	5.4509	6.6057	6.1979	5.9326	8.586	4.0277	5.8344	6.642	9.312	4.8885	5.3607	6.6061	10.6646	5.5094	6.0074	6.6755	6.7852	5.9674	5.2083	4.7856	6.1512	11.1725	6.7613	5.2376	6.3539	6.602	5.202	4.7479	5.0626	6.4031	6.1918	6.2756	4.9369	4.6124	6.1725	5.5236	6.4099	5.4624	7.513	5.2683	5.382	5.4692	6.0811	6.2063	5.3012	6.1056	6.7118	5.3806	4.9745	6.2776	7.13	5.0587	5.6398	6.2489	5.6384	6.5851	6.0437	5.89	5.8765	6.2578	9.6425	5.9759	5.4443	5.8457	6.86	5.5229	5.847	5.7236	7.0371	6.2032	6.4952	6.3709	6.132	6.1769	6.2087	9.663
PF3D7_0113800.mrna1_1	PF3D7_0113800.mrna1_1;1562	1562	7.0695	5.1942	7.5209	7.9708	5.5717	5.3851	9.6312	11.009	4.4135	7.003	6.4848	8.7652	7.223	4.5957	3.9402	6.5686	11.1533	6.7448	5.2619	6.767	12.1208	7.302	6.0654	6.906	7.0035	5.5276	6.0843	5.8617	6.532	12.8993	7.422	5.5512	7.2201	7.3595	4.986	5.1081	6.4557	8.2926	6.1597	5.849	6.263	5.0725	5.7721	6.0336	6.9719	6.0516	8.0047	6.641	5.2754	6.3482	7.5565	5.7509	4.9435	6.111	8.8857	5.5279	5.3533	6.809	5.8166	6.7519	5.9134	7.0034	7.9115	6.3445	5.5644	7.4889	5.7458	6.7244	10.9793	7.5619	5.2494	4.8364	6.8517	5.6035	6.9895	5.6002	7.5683	7.2443	6.5916	6.5578	6.7325	6.1534	6.4486	11.7728
PF3D7_0113800.mrna1_1	PF3D7_0113800.mrna1_1;1563	1563	6.8263	6.2651	5.5925	6.1041	7.3439	5.4145	7.9285	9.4666	6.8829	6.2254	6.0811	4.153	6.4811	7.4099	5.2769	6.4109	9.6109000000000009	5.3516	4.9995	6.2963	10.3201	6.4563	4.61	8.2027	4.6147	4.6651	4.915	4.9236	6.4474	11.7024	5.6562	3.4249	7.7054	4.84	5.1185	3.6927	5.1268	4.9914	5.8951	5.7777	5.9262	4.8115	4.9495	3.5173	5.1546	4.4634	7.03	6.7936	4.6328	5.8689	6.1231	5.2521	4.5173	5.5714	5.9165	5.7921	5.5447	5.6907	5.4832	5.2679	4.9425	5.5598	8.6725	6.5501	4.7819	5.4423	6.0437	5.6153	6.8969	6.3167	5.8347	5.4941	4.6346	6.0995	5.6317	5.2909	9.4905	8.1899	7.7679	5.3961	4.9565	5.1077	6.483	7.0356
PF3D7_0113800.mrna1_1	PF3D7_0113800.mrna1_1;1564	1564	5.8316	5.6094	5.0772	5.0976	3.7431	5.1114	6.5756	7.0998	2.06	5.7578	4.9255	4.4276	4.511	2.9336	5.4131	5.1719	7.2339	3.942	4.5298	5.3771	6.9973	3.6404	5.0103	3.9672	4.7409	3.106	4.0479	4.5361	5.7745	8.3688	5.5619	1.9964	3.9059	4.2517	3.742	3.7782	4.3406	4.6381	5.0188	5.3359	4.5173	3.61	5.2145	3.5886	3.1635	4.565	5.9033	5.1202	3.101	2.5033	5.0989	4.0644	4.8768	5.1098	4.943	5.0112	5.3384	5.2269	5.3455	3.1342	4.8104	5.8492	4.4363	4.9704	3.7929	5.1375	4.4673	5.9467	8.4292	5.3975	3.5595	4.5229	4.9416	5.4333	5.4289	5.7285	6.2332	3.6645	5.4699	5.1081	5.4558	3.8258	6.5741	6.7872
PF3D7_0113800.mrna1_1	PF3D7_0113800.mrna1_1;1565	1565	5.8027	5.3847	5.6392	4.5223	4.1252	5.6346	7.0311	7.9878	4.7409	4.9796	4.7692	4.0241	5.6467	3.5236	5.0708	4.2403	8.4414	4.3406	5.9117	5.889	6.7478	4.9732	3.7698	4.354	4.9184	4.5441	4.5002	5.9279	5.5419	9.2056	5.2795	3.9117	3.4087	3.4019	4.6781	2.4957	5.1977	5.5081	4.99	4.2817	4.8089	3.4074	5.3111	3.2943	4.7452	4.4376	6.0772	6.2005	5.5046	3.1969	4.8485	5.6513	4.9122	4.6639	4.8639	5.0045	5.7339	5.7986	5.8748	4.6288	4.8197	5.5786	5.5786	3.9928	4.6229	4.9828	3.5656	6.6784	5.7206	4.8063	4.2464	3.7442	4.8895	4.6803	4.6082	5.5823	6.6253	4.272	5.7388	3.6713	5.6165	4.1914	6.3198	6.9477
PF3D7_0113800.mrna1_1	PF3D7_0113800.mrna1_1;1566	1566	6.3811	5.3143	5.6826	6.0074	5.79	6.1763	6.3152	5.4222	4.4356	6.2933	5.3323	5.3132	5.5786	4.6035	5.5292	4.6253	6.9511	4.3067	5.7279	6.9423	6.2941	5.4469	5.1144	5.106	5.3226	5.025	4.8364	5.8387	6.6047	6.6968	7.1173	3.8319	4.7361	5.2521	4.7485	3.8758	4.8718	5.7344	5.4643	4.3778	5.1719	4.3255	5.3366	4.4912	5.5717	4.6005	5.78	6.1781	4.8841	1.3561	5.7993	5.6334	4.5711	6.0919	5.9658	4.5534	5.1863	5.9383	5.3284	5.7605	6.0219	5.8716	5.3384	5.5951	5.0652	4.3792	4.3999	5.0126	7.6756	4.9222	4.8309	4.9968	4.8364	5.6141	5.6896	6.1424	6.7827	6.4642	6.9129	6.6413	5.4366	4.8768	6.1311	7.9914
PF3D7_0113800.mrna1_1	PF3D7_0113800.mrna1_1;1567	1567	6.5618	6.1081	6.0685	5.4643	4.1875	5.5314	6.7748	6.9149	4.859	5.5801	4.0575	4.3089	6.3892	3.7751	5.1985	4.5534	8.1087	5.151	5.5113	5.9686	6.6301	4.5348	4.9064	6.9841	5.2238	4.8192	5.4222	5.2832	5.9563	8.0771	6.0424	4.9126	6.3992000000000004	5.5457	4.4777	4.7015	5.1461	5.8545	5.5211	5.8841	5.4676	3.6792	5.5214	6.4759	4.7093	4.4039	5.5592	5.0665	5.3663	4.7845	5.5795	5.5416	5.1148	5.6061	4.7192	5.6138	4.8273	7.0869	5.8824	5.2968	5.7947	6.4356	5.8027	4.6843	4.8495	4.9378	5.5049	5.8354	7.2411	5.6023	5.3316	5.6502	5.6188	4.6421	6.2238	5.4565	7.438	5.954	5.9427	5.6056	6.1799	4.4502	5.489	8.5539
PF3D7_0113800.mrna1_1	PF3D7_0113800.mrna1_1;1568	1568	6.3712	5.7806	5.0272	5.7578	4.6398	5.1457	5.8071	5.3259	2.2479	6.6359	4.6352	7.1606	5.5481	2.7782	4.9809	4.7861	6.0839	3.9773	5.2604	5.6511	7.5056	5.3395	5.2839	6.4128	5.5273	5.4141	4.7495	5.2928	6.4984	7.4994	5.6596	5.805	5.7035	5.4179	5.1839	5.1775	4.6456	5.2873	5.4867	3.5311	5.7167	5.3604	4.7787	5.3052	5.6854	4.067	5.4512	5.7013	5.029	4.7148	5.0955	5.7412	3.5447	6.379	5.7837	5.1526	4.4515	5.6387	5.0553	4.813	7.1819	5.9069	4.9878	5.0188	4.8505	5.6011	3.6182	5.195	6.3882	5.4313	4.2288	4.8354	5.9234	5.7983	5.4634	6.019	5.7203	4.7312	6.1334	5.1607	5.8146	4.4229	6.1512	6.6555
PF3D7_0113800.mrna1_1	PF3D7_0113800.mrna1_1;1569	1569	7.0862	6.4366	5.856	6.3951	4.0233	6.0839	5.8953	5.0117	4.1334	6.5289	5.9595	6.7223	6.3695	3.5097	4.7756	5.5711	5.1098	6.0175	6.3913	7.0989	10.183	6.204	5.0747	5.6851	5.6261	6.6207	5.6493	6.7061	7.4566	10.4309	7.0514	5.4393	5.9272	5.3248	6.0514	4.4229	4.7923	8.2508	6.6296	6.0226	7.1805	5.2472	5.8748	5.3223	7.0646	5.8115	7.8778	6.154	5.2141	6.9409	5.9683	6.7497	6.302	6.1743	5.8572	4.1803	5.2304	6.4909	6.58	5.4588	6.6149	6.2071	6.21	5.6182	6.4959	11.2537	5.0815	6.5441	7.0062	5.9828	4.0976	6.1229	6.2873	6.3431	6.0809	6.1577	6.6666	5.5686	6.7541	6.6894	11.2275	5.7043	6.6703	7.6137
PF3D7_0113800.mrna1_1	PF3D7_0113800.mrna1_1;1570	1570	7.0331	6.2348	5.5928	6.3388	5.7407	8.3237	5.9971	6.0354	5.8331	6.5653	5.8701	5.6323	6.6521	4.9284	8.2022	5.5376	6.2439	5.5937	7.6514	6.9024	9.7886	7.1619	5.6845	6.3577	6.0982	4.9653	6.5122	7.7043	6.7127	10.4566	7.6115	5.5404	6.295	6.6789	5.9561	5.7065	6.0328	6.8408	5.8824	6.0025	6.3309	6.0516	6.0989	5.6177	6.871	6.1847	6.675	7.2199	5.5895	6.86	7.0197	5.4104	6.9751	6.7683	5.7573	6.2203	5.7328	5.8387	6.8005	6.0982	6.11	6.6586	6.1936	6.4694	5.4426	9.8067	5.4683	5.7921	7.4362	6.4197	6.1898	4.9699	5.9371	6.7107	7.3613	7.4241	6.9074	7.0848	7.3689	6.0607	9.5668	4.8826	6.1845	7.7317
PF3D7_0113800.mrna1_1	PF3D7_0113800.mrna1_1;1571	1571	7.0585	5.9912	5.7236	6.8812	4.634	8.8437	6.2952	5.5354	3.8032	7.2208	5.889	6.2673	7.3217	5.1882	8.1301	6.37	6.8747	6.0909	10.009	7.3516	10.6886	7.8656	5.4748	6.4944	6.5937	5.0587	6.1813	9.8478	7.4923	11.0418	8.3969	5.6129	5.8472	6.9726	5.8452	6.0292	5.4446	7.605	8.0887	4.8782	5.8352	6.4944	6.8285	5.99	6.2992	5.4598	7.3349	8.2345	5.0678	7.5305	6.8418	6.1432	7.8206	6.2737	6.3649	4.9556	5.7764	6.2885	5.8999	6.7733	6.2748	7.1809	6.0674	10.5818	6.6118	11.737	6.0938	5.9093	7.3269	4.7038	5.6302	7.2078	5.8817	6.3556	6.5437	6.7538	7.2335	5.9644	10.2683	7.4862	12.1451	5.9371	6.7606	7.8088
PF3D7_0113800.mrna1_1	PF3D7_0113800.mrna1_1;1572	1572	6.9009	5.7706	5.6482	8.447	4.375	11.2517	5.9376	2.7355	4.6241	6.2363	5.463	7.2421	8.4857	5.6091	11.9991	5.761	5.3892	4.5674	8.5421	7.3482	8.2951	8.7872	4.7918	7.2699	8.6871	6.28	6.7256	7.1113	6.8581	7.3855	9.236	4.4336	6.9212	9.0463	6.0303	5.6358	5.4931	9.1634	9.4482	4.5644	6.3528	4.0479	5.4219	6.9039	5.8517	4.9896	8.6965	9.3341	5.2657	7.9492	7.1274	6.0579	6.1522	6.44	5.3981	4.9547	8.4449	5.7952	5.911	5.6568	4.5509	7.6163	6.273	7.2611	7.0858	11.6663	6.0629	7.0054	6.8181	5.9807	5.3187	8.1615	6.238	7.5437	6.2357	5.8743	7.9413	6.7681	8.0532	7.9388	12.0387	6.2401	7.1856	6.4715
PF3D7_0113800.mrna1_1	PF3D7_0113800.mrna1_1;1573	1573	6.4783	6.556	5.3085	6.8276	5.1835	11.7666	4.8948	5.6082	4.1465	6.9081	5.1052	7.3512	7.7082	4.2296	12.1132	5.4689	5.9069	5.6194	6.64	7.229	6.9634	8.4096	4.9579	6.09	8.0497	5.347	5.5487	5.2483	7.1674	6.5777	9.3516	5.2184	6.5247	8.9876	6.1179	5.2277	4.6719	9.8464	6.1548	6.0034	6.2194	4.3413	6.2055	7.132	5.3056	6.5099	9.9478	5.8853	3.8298	8.1375	7.4971	5.6772	5.7093	6.2808	5.4973	5.2277	9.2076	7.0515	5.2016	5.254	5.5116	8.3648	6.4403	5.6171	6.5078	11.1174	4.917	6.4229	7.9744	5.7412	5.4611	8.7959	7.3501	6.6993	5.7203	6.5898	8.6651	6.7348	7.0581	8.1399	11.7408	5.6865	7.0422	7.0513
PF3D7_0113800.mrna1_1	PF3D7_0113800.mrna1_1;1574	1574	6.2215	5.879	5.4152	7.0599	5.2645	11.5749	5.4502	5.9623	4.1432	7.0901	6.2145	7.7208	7.4042	3.079	12.0509	5.5068	5.9035	4.5447	7.5397	6.8889	6.9033	8.9178	4.3219	6.5752	8.3535	6.0581	5.6082	7.13	7.626	6.3329	9.2099	4.5583	6.455	8.4553	5.3219	5.3625	4.6582	9.179	7.1603	6.2988	5.3878	5.3259	6.6799	6.8506	5.121	5.6401	9.603	6.3644	4.1619	8.0558	7.6086	5.5895	5.0535	7.0065	6.0321	5.228	9.258	6.4279	6.09	5.8522	6.281	8.5256	7.7899	6.4499	6.2108	11.0183	4.9208	6.7779	7.6127	6.6231	3.7038	8.6853	7.5965	6.6596	5.5601	6.332	8.9198	6.334	7.0782	7.1622	11.531	5.6273	7.5043	6.9953
PF3D7_0113800.mrna1_1	PF3D7_0113800.mrna1_1;1575	1575	6.91	7.6626	5.8517	6.0527	4.943	12.01	5.6991	6.1681	5.9568	7.0993	5.9998	8.9388	5.742	5.4443	12.5989	4.7639	5.6067	5.7965	9.0254	7.7858	8.0296	8.4287	5.8527	9.0753	9.9919	6.1655	5.4588	8.9589	7.8812	7.1918	9.261	3.61	8.1852	9.4575	5.9771	6.0455	7.0424	9.5625	6.8424	6.8807	6.4298	6.0853	6.9839	7.0154	5.1623	5.8517	10.1386	6.5498	3.5753	8.0664	8.0599	6.807	6.2168	6.2804	6.2666	4.7219	9.4744	7.2631	5.6331	5.8104	6.7617	9.1993	8.3509	6.5963	5.6427	10.5847	5.4496	7.4542	7.8135	6.7039	5.6439	8.6551	7.7789	6.2865	5.7159	6.4914	9.1752	7.707	8.0791	7.046	11.0857	6.9082	8.2397	7.856
PF3D7_0113800.mrna1_1	PF3D7_0113800.mrna1_1;1576	1576	6.6781	8.4307	6.2091	6.1428	4.5613	12.4151	7.103	5.7835	4.6673	7.2042	6.1202	10.7478	6.3827	3.7897	12.7614	8.491	5.4303	4.2234	7.9459	8.9478	8.1633	8.9199	6.2355	8.4122	7.5447	6.1739	5.5011	7.9686	9.1071	7.484	9.4421	6.3192	8.5045	9.3255	5.6103	6.7119	6.69	6.7588	6.7255	8.0242	5.9279	5.3533	7.0617	7.5877	5.9184	5.5948	6.1119	6.3568	7.0131	8.6715	7.8535	6.4946	6.1568	5.946	5.8535	5.1301	8.7596	8.3929	5.1863	5.6974	7.3071	9.0232	9.7396	7.7901	6.2378	10.5198	6.9833	8.103	7.6428	6.4931	5.7469	8.3201	8.8337	6.9007	6.487	7.2742000000000004	9.5696	7.8494	8.0912	7.3738	10.7037	8.3524	8.6092	7.0649
PF3D7_0113800.mrna1_1	PF3D7_0113800.mrna1_1;1577	1577	6.1745	5.7442	6.1481	5.5804	4.017	12.2275	6.6824	2.7698	3.2705	6.2197	6.4547	10.3308	5.6747	3.905	12.864	7.8128	5.6642	4.2869	8.8766	6.9823	5.7777	8.328	4.1603	7.684	8.3219	5.7101	5.8716	8.2685	7.5094	6.8424	9.2753	4.6076	7.4656	8.5761	5.2968	5.8342	5.8296	5.5087	6.3243	5.6226	4.4989	4.7634	7.2225	7.7069	5.6302	5.5978	6.0501	6.4673	4.2196	7.3869	7.8547	6.6222	5.7211	5.5122	5.6551	5.0828	6.1969	5.726	6.1783	4.6188	4.4012	9.222	8.4555	7.5537	5.4114	10.1651	6.0616	6.2046	7.3062	6.7089	4.6392	7.2923	7.6355	6.0341	5.5404	4.995	9.1175	6.6477	7.774	8.0262	10.1512	6.3698	7.01	7.6757
PF3D7_0113800.mrna1_1	PF3D7_0113800.mrna1_1;1578	1578	8.2733	6.3406	6.3329	7.0816	5.9581	13.1409	7.2718	5.6331	4.477	8.0983	6.3696	9.9912	7.209	4.1546	13.5696	9.038	6.1467	5.4673	7.7116	7.7302	6.819	9.7605	5.5948	7.4692	8.4787	6.0061	6.2596	7.3123	8.2116	7.766	10.008	4.2464	8.0979	9.156	5.978	5.7944	6.387	6.067	6.8731	5.8475	6.8595	4.1595	8.8823	8.5716	7.2686	6.0117	5.7679	5.9803	4.7257	10.1759	7.8188	8.3153	5.8642	5.0175	5.5129	5.2506	6.7458	6.1785	8.3658	5.9196	4.7192	9.2699	9.6795	10.1719	6.0027	10.3586	5.7298	7.6132	7.2697	7.2377	5.1367	6.4168	7.4802	8.2612	5.8895	6.6621	9.0706	7.5064	10.7582	7.5143	10.9524	6.6854	8.2282	7.8267
PF3D7_0113800.mrna1_1	PF3D7_0113800.mrna1_1;1579	1579	6.6267	6.877	5.2563	5.966	5.013	13.0537	7.4769	6.8426	4.111	7.078	6.9198	9.0171	6.319	5.0887	13.3988	8.9583	6.6616	6.9453	7.9065	7.3413	7.8008	9.9501	5.3858	8.2739	8.5173	5.985	6.9929	7.5929	7.4703	8.1274	10.0754	4.4114	8.8467	9.0373	5.8301	6.6509	6.2445	5.4835	6.6772	7.2761	6.6241	5.1993	7.3909	7.8861	6.4935	6.1969	6.5957	6.9329	5.3851	8.6436	8.1035	7.2316	6.0442	5.7079	6.6673	6.2544	5.5993	8.4615	5.8071	6.2502	5.1558	8.9541	9.4753	8.1952	7.0742	10.5361	6.1361	7.8593	7.7818	7.2144	3.067	6.7634	8.4873	7.3099	6.1585	6.2065	9.1805	7.2337	8.3981	7.9443	10.7572	6.7226	7.9232	8.7604
PF3D7_0113800.mrna1_1	PF3D7_0113800.mrna1_1;1580	1580	6.3576	5.6648	5.8562	5.2931	3.7719	12.9198	6.6063	4.0117	3.8359	5.9397	5.9932	8.5481	5.6427	3.7939	13.1645	8.6548	5.7068	5.2396	8.6669	7.3074	5.6784	9.2639	4.8232	7.6826	7.0566	4.749	5.4482	7.3798	7.0512	5.9269	9.8356	3.8836	6.1948	8.9083	4.8938	5.375	6.3234	4.9741	6.7097	5.2784	6.4853	4.8181	5.9317	7.0741	5.155	5.2261	5.1807	5.7325	5.3954	7.9208	7.8818	5.88	5.193	5.6349	6.2999	6.1024	5.7495	8.3431	4.9298	5.2574	4.6628	8.8741	9.1323	7.9386	7.1303	9.6907	5.9322	6.6269	6.4936	5.4604	5.516	6.1637	8.402	6.8277	5.1695	4.8515	9.0489	6.8856	8.2991	7.0075	9.893	6.5013	6.6506	6.0244
PF3D7_0113800.mrna1_1	PF3D7_0113800.mrna1_1;1581	1581	6.3366	6.2288	5.9196	6.2472	4.7474	12.4311	7.5266	5.6721	3.7366	6.7988	7.1133	8.251	5.5996	4.8699	12.6277	8.2904	5.8848	5.8802	7.2959	7.7176	6.987	9.7222	5.4861	8.4525	8.4893	4.2891	6.6058	8.6957	7.6828	6.682	10.1764	4.3462	8.7342	9.0825	5.7829	6.9152	6.1803	5.8012	7.1253	5.4542	4.2906	4.862	6.4833	7.6244	7.2424	6.5304	6.321	6.823	4.8314	8.4499	7.9962	7.0828	9.3618	7.285	5.0396	5.8733	6.0932	5.6985	5.532	9.0608	5.5871	7.3947	8.3516	8.4096	5.8472	9.4274	6.5996	9.4651	8.4599	5.7869	5.7557	6.4764	8.0727	6.042	10.0059	5.3402	8.3196	6.8887	9.0781	6.586	9.5212	6.7278	8.7397	7.8286
PF3D7_0113800.mrna1_1	PF3D7_0113800.mrna1_1;1582	1582	5.7774	6.2804	6.2436	5.1493	3.6473	6.3384	6.8405	4.9495	4.9016	6.9104	6.9275	9.2555	6.1436	4.5466	6.3646	8.6943	6.0206	4.7955	8.8345	6.8515	6.3129	6.2203	4.3038	7.6612	6.6552	3.1473	4.5379	8.334	6.8519	7.1572	8.8901	3.0409	7.2374	7.2438	5.1767	5.1603	6.042	6.1835	7.0299	6.8977	6.2374	4.6141	6.3286	5.2547	5.2563	6.1821	5.3298	6.6362	4.8079	7.4056	6.9923	6.1092	8.8449	6.2791	6.2077	6.0123	4.6673	6.4439	5.0501	8.4981	5.5641	7.3573	8.8929	8.8137	7.2247	9.4437	6.5029	7.5673	5.463	5.953	5.3377	5.384	7.5161	6.5089	8.9973	5.7666	7.5531	6.4421	9.7022	7.9406	9.1966	6.3661	7.4413	6.1572
PF3D7_0113800.mrna1_1	PF3D7_0113800.mrna1_1;1583	1583	5.7879	5.7134	6.6365	5.4406	6.4146	5.5901	7.7729	4.9045	6.3034	6.9511	13.6623	10.0146	5.8999	6.3236	5.51	8.566	5.4356	4.5922	7.2759	8.6535	7.3033	7.642	5.4944	5.0505	8.1554	5.8027	6.1938	8.3872	8.5657	7.818	8.5812	4.7597	5.1144	8.021	5.366	6.9053	5.5814	5.9451	6.7724	4.8151	6.2346	5.6556	8.4486	6.9211	4.5987	6.499	5.7613	6.892	5.126	7.5111	6.855	8.1895	9.1716	6.5546	5.204	6.4153	6.0944	5.2075	5.4822	9.0935	7.2763	6.8616	8.8605	7.391	5.4496	9.4908	6.9022	5.7562	6.9819	5.3063	5.2653	6.105	7.3701	6.0553	9.6539	6.342	6.7175	5.9038	7.8221	6.6706	9.6524	6.7431	6.8009	6.7564
PF3D7_0113800.mrna1_1	PF3D7_0113800.mrna1_1;1584	1584	6.416	5.7285	6.4676	5.9338	5.2479	6.4652	6.0847	4.8058	6.3861	6.7423	13.36	7.4878	5.9333	5.6118	5.8482	6.3393	5.9789	4.5002	6.3981	8.1862	8.0704	8.9144	5.2924	5.4182	8.0329	3.85	5.0548	6.98	8.0941	8.1261	10.2952	5.0777	6.258	8.507	5.8255	7.0328	6.6848	6.7301	6.5427	5.6462	5.3761	4.99	7.9584	7.6022	4.4249	7.8755	5.151	7.1337	5.6809	7.154	5.3216	8.8085	9.2795	7.842	5.96	4.9814	6.2472	6.0817	5.9789	9.5214	6.8736	7.6021	8.3312	7.3792	6.9129	5.6026	5.6753	5.6921	6.5218	5.5738	6.0446	7.9319	7.2447	7.2025	9.6887	6.5618	7.775	7.5934	8.7166	7.9916	5.5432	5.8009	5.5883	6.0862
PF3D7_0113800.mrna1_1	PF3D7_0113800.mrna1_1;1585	1585	6.4717	7.5655	7.0108	6.7327	7.18	6.7498	6.0911	6.308	7.2512	6.9211	14.3919	6.4683	7.2356	7.5843	6.2165	6.2815	6.4598	5.478	7.5844	9.4207	8.2557	8.9643	6.0821	6.2305	6.5647	6.8201	4.6707	8.192	9.4617	8.421	10.4714	4.9928	6.5362	6.8941	6.3637	4.5497	7.2853	6.0135	7.9003	8.3049	9.848	5.811	9.4188	7.9642	7.425	8.5852	5.9635	6.5862	5.8014	7.1262	6.3216	10.0559	9.8152	8.0096	6.2813	8.7085	7.3402	6.6248	5.4506	10.2715	7.9077	8.1325	9.0757	8.1342	6.8129	6.6376	4.7479	7.4209	6.3216	6.8157	7.423	7.0193	7.6728	7.4208	10.6623	7.6621	8.8893	8.5789	8.2464	7.4328	6.1981	5.3089	7.2918	6.2931
PF3D7_0113800.mrna1_1	PF3D7_0113800.mrna1_1;1586	1586	6.2987	6.2724	6.2342	9.3896	7.8069	6.3749	5.2005	5.3313	6.816	7.1438	13.9743	6.1653	9.667	7.6035	6.1477	5.9639	5.3431	4.8207	7.3897	8.4505	7.2165	8.6401	5.463	5.7931	8.0822	5.5441	5.2839	7.4001	8.4865	7.5234	10.4978	3.4168	5.9526	8.5089	5.774	5.8866	6.2521	5.8048	6.9288	6.038	5.8897	5.5904	9.0659	6.4819	5.8122	7.4409	5.8676	7.0519	4.6848	7.8334	5.9054	9.0659	9.6771	8.1555	6.2906	7.7483	7.9119	6.4537	5.8868	10.3145	7.1892	8.3223	8.1715	9.0601	6.6531	5.8639	3.9891	6.5677	6.0757	7.6839	6.8339	7.3876	7.9418	6.799	10.5775	6.9481	8.8088	6.7706	9.7551	7.1375	5.4175	5.1218	6.5509	5.1309
PF3D7_0113800.mrna1_1	PF3D7_0113800.mrna1_1;1587	1587	6.3284	6.615	6.6699	5.5966	6.8001	5.8694	5.0308	5.6971	6.2059	6.6041	14.0224	6.6444	6.5581	7.7563	5.2426	6.5127	5.6848	6.5406	6.3313	8.9273	8.2789	8.5548	6.0616	4.7087	8.1984	6.0826	4.6559	7.2114	9.1871	8.388	10.4666	2.5059	5.5056	8.8004	5.5447	4.8972	7.6345	5.3889	6.9803	4.852	6.6505	4.7829	8.898	7.3695	5.133	7.765	5.6035	6.5089	4.189	8.0595	6.3654	8.9836	9.4988	6.5785	6.0341	8.1185	6.6622	6.8887	5.2979	10.8148	7.6791	8.1373	8.3126	9.6122	7.3747	6.2675	5.6144	6.4738	5.1775	6.1012	7.503	6.6629	8.0664	4.8831	10.9331	6.9233	8.2533	7.0503	10.1934	8.6548	6.2434	4.7431	7.1879	6.4515
PF3D7_0113800.mrna1_1	PF3D7_0113800.mrna1_1;1588	1588	7.2977	6.1655	5.877	7.8915	8.642	6.3257	5.6859	6.0485	7.8292	7.6727	14.5978	6.6523	7.5807	8.9264	6.7133	6.6789	6.7301	4.9667	8.0667	9.4501	14.7154	8.9384	5.6639	7.1369	9.2318	6.1252	5.3639	7.744	9.074	13.9889	10.442	5.463	7.2268	9.604	5.5832	7.0423	6.6551	7.2371	7.9732	5.6058	5.6276	5.4728	10.4322	7.7995	6.5686	9.8917	7.467	7.2791	5.7732	8.2243	6.7519	10.584	9.731	8.7931	6.4303	9.6593	7.3721	6.9934	6.5438	11.2806	8.9353	9.0491	8.967	8.8595	6.9064	6.8621	5.4624	6.5682	6.0826	5.9143	9.3635	7.5628	8.613	6.8951	11.4801	8.7062	9.5478	8.3453	8.9131	7.3843	6.3743	6.2527	7.2085	6.1611
PF3D7_0113800.mrna1_1	PF3D7_0113800.mrna1_1;1589	1589	9.9418	8.1717	8.2791	7.4536	8.3509	6.3149	5.99	6.0687	7.9092	9.1765	14.7202	7.208	7.8945	8.6044	6.009	6.1481	6.4288	7.8437	8.593	9.2977	11.5447	10.7057	5.9563	5.9236	8.7848	5.2223	7.3779	9.5024	9.5045	8.326	10.0517	6.5364	5.8873	8.4575	5.6845	6.4413	7.4679	5.8422	7.977	7.839	6.5064	5.5823	10.2516	13.0412	9.5687	8.7937	6.6169	7.7458	6.3393	8.2573	7.9844	8.8718	10.2532	8.2517	7.9133	7.2789	5.7415	8.6158	5.7756	10.3403	9.1291	7.5022	6.9408	5.6343	5.5993	6.9045	6.388	7.4087	9.3807	7.9583	10.507	6.2519	8.9618	5.373	10.5867	8.4234000000000009	8.7421	7.6119	7.5283	6.6263	8.659	6.6767	7.6922	8.9127
PF3D7_0113800.mrna1_1	PF3D7_0113800.mrna1_1;1590	1590	8.6965	6.3252	7.3371	10.361	6.2778	5.9725	5.9224	5.4283	5.9625	7.2595	13.1916	6.5265	6.0607	8.0277	5.6974	6.0132	6.9091	7.3289	5.4118	8.1271	6.3887	6.2874	5.5543	5.7903	9.1926	5.9011	5.3049	8.181	7.4338	6.5789	6.616	5.4456	6.4596	9.0634	5.6459	4.6147	6.6326	4.9126	6.4951	6.843	5.4124	5.5877	9.6466	12.3722	8.2902	4.8212	5.931	6.4517	4.9782	6.7467	9.2754	6.8103	9.6441	9.1012	5.2392	5.6614	6.1791	5.9791	5.6545	9.5631	7.5529	7.4679	6.5187	5.4489	5.0592	7.5727	5.9715	7.0854	9.3654	6.1367	7.3834	5.5457	6.6771	5.4575	10.2219	7.2649	7.4097	6.6816	6.9812	6.2694	7.8319	6.2437	7.1351	9.8837
PF3D7_0113800.mrna1_1	PF3D7_0113800.mrna1_1;1591	1591	10.7776	6.6713	9.223	9.9908	7.3379	6.0828	7.8789	7.8566	9.2381	8.0216	12.9927	7.3381	11.2025	9.1308	6.3932	6.1367	7.7028	11.6276	6.4632	9.9355	9.2126	12.1733	7.1782	8.4855	10.904	7.4347	8.5763	9.8855	9.9542	7.1686	11.3393	6.787	8.3499	10.8206	8.4233	8.7626	8.088	6.5195	8.9751	8.7754	9.1513	6.7683	11.5439	13.7259	10.971	6.4901	6.6803	9.6311	6.2733	9.7665	10.6799	10.4951	10.7387	10.0309	6.5747	6.8811	7.5811	6.2426	8.3867	11.5506	9.8267	7.8725	11.1866	7.7602	5.9463	10.4819	6.8721	9.2389	12.6408	7.0793	8.8241	7.0991	7.7994	8.0741	11.7469	9.3498	7.462	11.6975	8.1001	6.724	9.2744	8.2369	9.4002	11.6068
PF3D7_0113800.mrna1_1	PF3D7_0113800.mrna1_1;1592	1592	10.7078	8.1142	8.191	10.1878	6.2553	7.2101	7.6349	7.7665	6.3329	9.7317	14.1417	5.6232	9.6357	5.8746	6.2793	5.5518	8.257	10.8798	4.6433	7.9596	7.7196	11.7367	6.9508	10.8712	9.7764	6.8124	7.6467	7.6392	7.6444	7.7031	10.8402	6.2223	11.1861	10.6542	7.1107	7.7486	7.1734	6.9369	6.9062	7.3294	5.7777	5.7431	10.9626	13.285	10.3301	4.4515	5.8243	6.6589	5.3063	8.3756	10.4455	8.4541	6.696	7.8488	6.071	5.7621	7.431	6.0879	7.4875	11.4891	8.7541	8.0875	6.9788	6.1745	5.9435	9.9302	6.9917	7.9078	11.7111	5.4624	7.1763	8.9731	6.5404	7.5905	8.9925	8.6239	7.9713	7.1271	7.419	5.7727	10.2276	8.0776	8.3812	10.934
PF3D7_0113800.mrna1_1	PF3D7_0113800.mrna1_1;1593	1593	10.0142	5.4909	8.1859	8.9808	5.6467	6.4326	6.2217	5.4128	5.0431	9.2401	12.872	5.0972	8.3623	5.394	5.6124	5.3632	6.3361	10.0797	5.4816	7.4503	6.6899	10.6207	6.3239	7.2948	9.8014	7.0833	6.6352	7.4488	7.1474	6.4814	8.7612	6.0909	7.048	10.1947	6.8889	5.7679	5.8156	5.5928	6.0244	5.1611	5.7743	5.8617	10.6917	13.3744	9.7331	4.7991	5.466	6.3452	5.1707	7.7234	9.9458	7.2285	7.6901	8.6998	5.5188	3.4222	8.6999	5.9514	5.942	6.8139	8.0944	6.0807	7.3751	6.9176	5.8704	9.4041	5.6097	8.2464	11.4102	5.4812	7.4309	9.9305	6.7791	5.477	7.4281	8.0434	7.6629	7.1779	8.7336	5.9093	9.8663	6.351	8.3752	10.8268
PF3D7_0113800.mrna1_1	PF3D7_0113800.mrna1_1;1594	1594	11.2157	10.3686	11.1505	11.0526	7.8005	9.9054	7.4812	8.4118	7.9828	11.3305	13.8907	9.061	10.7944	8.2656	10.018	7.3112	8.6095	11.2157	8.2611	10.3796	7.7199	13.0339	7.6961	7.1975	11.4938	8.3908	9.1197	8.0837	10.2946	7.9413	13.5242	7.8892	7.1714	11.4382	7.9234	8.5868	8.2069	7.123	9.2319	8.3445	9.5254	6.0332	11.2324	13.7416	10.5264	7.3448	6.4189	9.4722	8.2695	9.8923	9.9723	7.2203	9.9322	9.368	9.3762	6.6502	12.1231	6.7523	7.7472	10.998	9.7434	8.1666	9.5868	7.6238	9.1592	11.5168	8.507	10.1004	13.3286	9.2166	6.1995	12.1931	7.8697	8.4042	10.7705	9.3124	9.2499	9.1493	8.0035	9.2702	11.4929	9.3224	10.1326	13.2054
PF3D7_0113800.mrna1_1	PF3D7_0113800.mrna1_1;1595	1595	11.3033	9.9963	10.8365	11.7073	8.1679	10.1562	7.3734	7.3987	8.1582	11.1031	9.9328	9.1423	11.6633	8.1731	10.341	7.8914	7.7911	11.9628	7.3971	10.0665	8.7528	13.1906	8.2604	7.6319	10.7985	8.4996	7.9573	8.7153	10.2342	9.0588	13.473	8.5463	7.9141	11.5084	8.1578	9.1665	8.3438	7.0225	8.7001	10.1368	8.7505	5.8958	11.0965	13.6652	10.9872	7.7457	6.9779	8.363	6.4983	0	9.8822	7.8285	9.9401	9.2707	8.9318	7.4919	11.8851	6.8531	7.6254	8.8118	9.1913	8.4915	9.3032	6.5228	8.0923	10.543	8.8885	9.7899	12.7141	9.0484000000000009	6.9298	12.2584	8.1237	8.128	8.1822	8.741	9.5027	8.7771	7.9479	8.6459	10.5347	9.4561	9.705	13.1796
PF3D7_0113800.mrna1_1	PF3D7_0113800.mrna1_1;1596	1596	11.6772	8.9521	11.6634	11.3222	7.5645	8.6719	8.5782	9.7442	8.6887	11.389	8.2954	10.3046	11.2477	8.8459	7.9283	8.2167	9.6371	11.487	8.5631	10.5195	7.772	13.2404	8.3107	9.3019	10.7512	8.9309	9.2197	8.611	10.8371	8.7041	13.4055	8.0891	9.5258	12.2124	8.3655	9.8859	8.4149	10.9409	9.909	8.9982	7.3764	6.3034	11.1264	13.3057	11.3487	7.8762	8.5575	10.8552	6.2709	9.8318	11.5351	7.6763	9.7053	9.1929	8.7111	8.7315	10.9697	8.7093	8.3412	9.6628	10.0298	9.2906	10.297	7.7825	8.2342	11.0747	7.2702	9.4044	13.9352	6.6887	7.9033	12.5677	9.6041	8.9009	10.1622	9.8816	9.7267	8.3546	8.621	8.5365	11.43	8.497	9.8815	9.0774
PF3D7_0113800.mrna1_1	PF3D7_0113800.mrna1_1;1597	1597	12.2103	10.3882	10.7849	9.3617	9.2004	10.1965	7.8906	8.9793	9.5736	12.2484	9.8384	10.1465	9.3014	9.7348	10.579	8.3164	8.6512	11.5292	10.0412	10.9474	8.6904	11.9666	8.4907	9.2558	11.9801	8.6779	10.5602	9.5307	11.0386	8.4142	12.8095	7.807	8.9895	12.49	8.2261	9.8915	7.9945	8.0337	10.9709	10.2267	8.7635	6.9122	10.8949	13.6208	11.8439	8.9492	7.8684	10.3596	9.6875	9.5882	11.4339	7.2012	8.4747	7.318	7.6848	8.5274	12.7226	7.2836	7.2674	10.1911	8.3785	10.5929	8.2125	8.2257	5.8243	10.1288	7.3125	11.9456	12.7029	8.4668	6.7367	12.5084	8.4737	7.8572	10.398	8.1875	10.5499	7.5507	8.9877	7.0992	10.4001	8.0042	10.5022	12.3973
PF3D7_0113800.mrna1_1	PF3D7_0113800.mrna1_1;1598	1598	13.8926	10.3935	11.4198	9.9697	9.6652	11.6957	7.9167	8.9543	9.1008	13.9821	8.4312	10.6642	10.1685	9.7937	11.5131	7.0423	8.7251	12.1323	9.6866	9.4061	10.5179	10.5174	10.3288	10.5206	11.9284	8.4781	8.5822	7.5942	9.3283	9.3325	10.942	9.734	10.2685	12.451	8.2679	8.2283	8.2778	8.7561	12.3729	9.5552	8.0932	6.8387	9.8879	12.0654	13.1075	8.3335	8.5012	11.892	9.0977	9.8439	9.8031	7.4229	7.2667	7.1021	8.9189	7.4246	12.6625	7.1388	7.3957	11.302	7.5751	10.0765	9.7469	8.2244	7.3319	7.6954	9.8859	9.3802	12.5841	8.6527	5.9869	12.7396	8.1439	7.6588	11.7259	6.7731	10.3632	8.6361	8.5201	7.7104	8.6278	10.681	9.4518	12.7058
PF3D7_0113800.mrna1_1	PF3D7_0113800.mrna1_1;1599	1599	12.369	9.3418	11.3417	8.7982	9.2043	8.9189	6.2817	5.9208	7.7596	12.4827	7.24	7.4529	9.1098	9.0452	8.5006	6.8315	6.1471	5.4279	5.3865	7.3047	11.663	7.9482	8.9324	7.4878	11.7139	6.2698	7.5795	5.3359	7.4935	8.8286	8.733	8.3928	7.4705	12.2042	6.3404	7.2293	6.2432	7.3213	11.2337	8.8795	6.0378	4.8079	8.2758	10.6767	10.9548	6.5099	7.3626	9.8855	5.9423	6.994	6.0041	5.5441	7.1482	6.1837	9.3299	5.6352	12.1956	6.4606	6.9691	5.436	7.1109	9.7736	10.3729	7.54	6.7874	6.3171	12.366	7.4621	11.3328	10.1244	6.2378	12.2201	8.2947	7.4289	7.6752	6.8497	10.118	9.2335	7.984	7.3033	6.9141	12.9148	7.8434	10.7779
PF3D7_0113800.mrna1_1	PF3D7_0113800.mrna1_1;1600	1600	9.2888	7.274	11.6317	8.115	7.4453	8.6668	6.9543	5.6433	6.8683	9.4598	7.7396	7.209	7.7294	8.8634	8.6874	6.6687	6.5947	3.8053	6.6339	7.5654	13.9665	7.7878	9.4149	8.9133	9.7004	6.525	8.3325	5.8304	7.1649	12.0766	8.596	9.3067	7.6411	10.236	5.9444	8.0867	6.3897	7.5503	10.8084	6.3653	5.6938	5.7331	6.3681	7.4267	7.7451	7.5321	7.8793	10.0684	5.6704	7.2879	6.6154	5.3448	6.0002	6.6559	7.3501	5.9907	12.3237	6.6782	7.453	8.5728	7.7485	10.1222	9.7243	7.0725	6.1959	7.649	11.2866	6.7225	8.7733	8.891	6.6917	12.426	8.5317	7.3423	7.3823	7.5421	10.2433	9.6381	7.5467	7.3797	8.2539	12.3079	8.4031	7.9677
PF3D7_0113800.mrna1_1	PF3D7_0113800.mrna1_1;1601	1601	8.1344	6.4453	11.8067	7.6538	7.4284	8.8184	6.3995	6.6985	5.0917	8.6032	6.9856	7.0833	7.1969	8.3828	8.1722	6.0356	5.7495	4.855	5.9821	6.7014	9.9484	7.1998	9.8383	8.2048	6.1406	10.5812	7.6165	4.8924	7.3675	8.8735	8.262	9.5159	8.0322	7.1553	10.8706	8.063	5.4915	7.6675	11.0252	6.7657	5.319	5.7057	6.2223	6.9458	6.7582	8.1136	8.2623	9.4936	6.8063	8.9099	5.7142	5.7093	6.4658	6.2664	10.6232	7.3272	12.3063	7.7618	6.1291	6.1117	6.9048	8.7215	8.773	5.5021	6.325	6.0301	10.6428	6.2672	7.3695	10.8487	6.633	12.4703	8.5149	6.9583	8.8656	7.0858	9.5767	8.0689	7.1166	7.4083	7.0512	11.6403	7.6378	7.4696
PF3D7_0113800.mrna1_1	PF3D7_0113800.mrna1_1;1602	1602	7.964	7.345	10.3294	7.398	7.2294	8.1259	6.1973	6.5702	6.4236	8.0867	6.9715	7.5211	6.4709	7.8872	7.7365	7.3447	5.3561	6.2772	6.1661	8.3591	10.8956	7.0894	8.5349	9.0603	6.2802	5.943	10.0297	5.4236	8.2714	9.5704	8.1231	7.0122	8.8394	7.7274	5.5033	9.5839	6.524	7.914	10.486	7.4643	7.0705	6.8363	8.5497	7.806	6.3018	7.8434	8.2028	10.0005	7.3323	7.4625	5.6901	9.2086	5.9028	6.3361	7.6997	6.5419	11.7047	6.7522	6.6017	7.2518	7.4719	9.4454	9.8492	7.9225	8.1926	6.6771	10.5833	7.0568	8.985	8.3127	6.989	11.736	8.7319	7.2375	8.1262	7.3326	9.6517	8.5298	8.4508	9.6564	6.9679	11.7663	8.8091	8.7073
PF3D7_0113800.mrna1_1	PF3D7_0113800.mrna1_1;1603	1603	8.1925	7.8785	7.2264	7.3949	7.4629	8.7301	6.5356	6.098	6.4561	8.0618	6.6838	7.2689	7.3641	8.7049	8.083	7.1785	6.373	7.3801	5.7522	8.1887	11.4059	6.9365	8.664	8.1054	6.7819	5.5625	9.7291	7.6765	8.2918	8.4622	7.8725	8.4817	8.1242	7.5413	5.2273	9.4183	7.3478	7.7289	10.2644	7.4415	7.1031	6.0002	6.2628	8.4743	7.0127	8.8777	8.258	8.3699	6.8195	7.717	7.2025	7.6367	6.5176	7.7409	7.5107	7.1049	10.8761	6.6981	7.032	7.636	7.6799	10.1528	9.0369	6.5993	7.0456	6.8699	10.2283	6.4283	8.9711	8.3624	7.9288	10.9924	8.2209	8.1712	7.3179	7.5712	10.4114	8.2538	7.9464	7.7025	7.063	11.2234	7.356	8.0886
PF3D7_0113800.mrna1_1	PF3D7_0113800.mrna1_1;1604	1604	8.2136	7.583	5.8068	8.1734000000000009	8.5594	9.7683	8.6302	10.0654	6.1611	8.5632	7.2022	7.4711	7.3878	8.2706	9.5882	7.1891	10.3808	7.7501	6.2455	8.1092	11.0812	7.7339	8.8505	7.743	7.6214	5.9791	10.2152	6.071	8.2952	9.0332	8.8025	8.228	8.0929	8.0457	5.6733	9.9764	7.5289	7.8265	9.3033	7.2114	10.997	6.8485	7.5444	9.1183	6.8562	9.0672	7.9058	9.2339	7.6694	9.837	8.1432	7.9981	11.0366	7.5568	8.0134	7.984	8.0923	6.4343	7.1226	7.2432	6.4761	11.0346	8.5991	6.3432	5.8128	8.6351	9.8882	7.2725	9.3367	8.3944	8.1023	8.5479	8.2801	7.8788	7.908	6.5615	10.8604	8.0019	8.0909	6.8936	9.0106	11.4409	7.3606	9.2675
PF3D7_0113800.mrna1_1	PF3D7_0113800.mrna1_1;1605	1605	7.497	7.755	6.3313	6.9355	6.4676	6.8982	7.1159	7.1271	6.1595	7.9554	7.208	7.292	6.8788	7.986	6.1457	7.0456	7.7038	6.0911	5.9203	8.315	10.7094	6.9024	8.5786	7.5886	7.3642	7.1547	9.2028	5.0896	8.5136	8.6955	7.6646	8.288	7.9189	7.8859	5.7051	9.6853	7.5037	7.8343	7.7399	6.6169	5.466	5.1247	7.5091	8.363	6.5712	5.4957	8.2585	7.2246	6.1183	8.899	7.1766	7.5677	6.3759	6.5245	7.8841	5.3012	7.9563	6.9416	7.1636	7.8149	7.1967	7.9293	9.6721	6.9423	7.7558	7.4102	10.7455	8.1067	9.646	8.5744	5.4774	7.8704	8.2557	7.6051	7.5416	6.2102	8.3855	8.4616	7.1623	6.9288	7.6653	11.3869	9.2937	9.4609
PF3D7_0113800.mrna1_1	PF3D7_0113800.mrna1_1;1606	1606	7.1945	8.7587	6.328	7.3249	6.8695	6.7257	6.8081	7.5523	5.9665	7.7591	7.4182	7.9615	7.3753	8.1556	6.6503	6.9158	7.391	6.3935	6.3098	8.2123	9.8957	7.6531	8.6628	8.021	7.1445	6.3078	9.675	5.9533	8.6087	8.7452	8.5162	8.2754	7.7889	8.644	5.8921	9.8042	7.7907	8.0895	7.4547	8.0239	5.4155	6.2876	7.1612	8.8025	6.3343	7.6033	8.2036	6.7625	6.2576	6.5651	7.3418	7.2983	6.4464	7.3858	8.0716	5.7824	7.835	6.9767	7.9051	7.9966	6.1552	8.4225	10.1923	7.0813	6.6758	7.7902	10.6968	11.7119	9.9774	8.5717	6.8376	7.2681	8.6849	8.6739	7.375	6.6574	9.095	8.6176	7.602	7.1921	8.5779	11.6532	12.5224	9.4009
PF3D7_0113800.mrna1_1	PF3D7_0113800.mrna1_1;1607	1607	7.3372	9.1235	6.1037	6.3689	8.0943	6.9358	5.8117	7.2239	5.4413	8.0875	7.5976	7.4817	6.1693	6.321	6.3232	7.0896	7.5231	7.4391	5.4938	8.2107	10.2786	7.1406	8.9789	7.7802	7.4308	7.2653	10.0614	5.1791	8.4891	8.0228	6.9712	8.6552	7.8753	7.9135	5.3431	9.8924	7.276	7.3656	8.8754	8.7044	5.839	5.8839	8.2917	8.5964	6.6728	6.5905	7.762	7.7942	5.6259	7.35	10.683	8.6439	6.6731	7.7216	7.7269	5.2746	8.9098	7.0228	8.0108	6.8331	6.0146	8.135	11.3327	6.5475	5.7503	7.0832	9.5073	11.0307	9.9968	8.3241	4.6363	9.1057	8.3273	8.6591	7.8719	5.4725	9.1418	9.9074	7.1258	5.84	7.6251	10.2741	11.9275	9.4896
PF3D7_0113800.mrna1_1	PF3D7_0113800.mrna1_1;1608	1608	8.6461	9.146	9.2152	10.8873	7.9457	8.0889	8.4002	8.3365	7.3619	9.6846	9.6435	8.6111	11.4198	9.1193	7.9352	7.7791	8.397	9.0986	7.6227	9.2577	12.0504	8.1578	10.6211	8.4561	9.9729	9.0327	11.8309	7.9871	9.1612	9.7368	9.266	10.4855	8.3945	10.6072	8.4557	12.0903	9.2063	8.5801	7.3539	8.7664	8.8827	8.2998	10.0467	10.0751	8.3282	9.9587	7.8554	7.4957	8.8891	10.0596	10.7641	10.6611	8.6725	8.3974	12.7978	9.1957	9.4026	7.4208	9.5284	10.2211	6.7872	8.914	9.8931	7.932	7.045	10.1237	7.7049	9.3458	11.673400000000001	11.7794	9.4067	10.2115	9.2982	10.8878	10.871	8.1352	9.6759	10.0999	9.6439	8.4083	10.6696	9.269	10.9372	11.9161
PF3D7_0113800.mrna1_1	PF3D7_0113800.mrna1_1;1609	1609	8.6692	10.3747	10.9163	8.6463	6.9035	7.8955	8.1024	9.0463	5.3999	8.6724	9.0823	8.5126	8.6172	7.3766	7.4628	7.3883	12.846	8.3509	8.2765	9.6641	13.4134	7.6086	10.7505	13.9416	9.7406	7.118	11.4457	7.2671	9.6228	12.5847	9.114	10.4394	13.6536	10.634	6.978	11.6895	9.4252	8.8336	7.3417	10.2085	9.5626	7.8286	9.83	11.2381	7.8011	10.1308	8.2704	7.5095	8.6375	10.7038	11.4315	9.6268	9.0002	8.5578	10.0412	9.5234	8.7059	8.8383	8.7222	8.6231	5.9593	11.5559	10.3122	7.4673	7.139	10.5604	7.9537	11.5085	10.5596	10.1733	9.9258	9.6753	10.1951	9.6434	9.1452	7.6078	11.8476	10.5211	8.8987	8.2592	10.799	9.207	12.2957	10.0124
PF3D7_0113800.mrna1_1	PF3D7_0113800.mrna1_1;1610	1610	9.2605	10.64	9.1274	9.4783	5.7634	9.8033	9.3223	9.3762	6.0409	9.2986	10.0088	9.215	9.722	7.298	8.651	9.0421	13.0308	8.7009	8.4137	10.0337	12.1321	7.7105	10.5876	14.1056	11.0042	7.5392	11.3662	8.4221	9.8284	10.8208	8.6981	10.6984	14.0963	11.0852	7.7345	11.0224	9.8034	9.2758	7.3624	10.2413	7.7661	8.5225	10.6383	10.1729	8.2321	9.7186	8.8574	8.206	9.1751	9.4871	11.3381	10.4782	10.5824	7.9362	11.39	9.7826	8.2619	7.9717	9.2067	9.4993	6.4864	9.363	11.8246	7.3346	8.5907	11.044	8.8478	11.6876	10.4278	10.5084	9.7414	9.5281	9.8066	10.0949	10.2163	7.6516	10.0522	11.1913	8.7824	9.0922	11.1966	9.7779	12.3325	8.572
PF3D7_0113800.mrna1_1	PF3D7_0113800.mrna1_1;1611	1611	8.4917	9.6786	7.0721	8.8693	5.2675	7.746	8.1135	8.7418	5.1173	8.5542	10.1928	9.0479	8.7434	5.8642	7.6758	7.1157	12.4464	9.1534	8.8541	10.9862	10.0457	8.5258	9.1137	13.0556	10.2541	8.182	10.5692	8.7359000000000009	11.7276	9.2735	8.9732	9.3652	12.811	10.6402	8.0644	10.3221	9.1781	8.4523	6.7565	9.3242	7.7881	8.7498	9.3476	9.5834	8.1496	8.6462	8.5123	6.8151	10.5791	6.8602	9.6719	10.5774	9.9255	7.6367	9.744	8.9137	7.3874	7.4034	8.2635	9.5525	5.673	8.027	11.726	10.0826	7.2643	10.6695	12.3847	11.2099	9.0881	9.2631	8.7338	7.9158	8.73	8.505	9.8411	6.5642	8.5632	11.8038	9.8879	8.3138	10.905	12.7804	11.7981	8.488
PF3D7_0113800.mrna1_1	PF3D7_0113800.mrna1_1;1612	1612	8.6959	11.2112	7.8065	8.7051	6.0921	8.6567	8.0021	9.3119	6.0999	8.8895	10.9156	10.0064	8.8774	6.6053	8.8898	7.8593	12.4669	9.7583	8.7279	11.9942	11.0262	8.1076	9.8166	14.1499	9.7107	7.3556	10.3581	7.7339	12.4014	10.6173	9.2266	10.0066	13.6995	10.9548	7.3472	10.6529	8.8784	8.823	8.3351	10.8226	8.9646	8.0946	10.1421	10.8101	8.4281	9.9007	8.6423	8.7492	9.1466	8.4217	11.0839	10.4435	9.6605	8.3272	9.7473	10.0685	8.1985	8.4433	7.7411	9.1919	6.0575	8.1079	11.5987	9.8939	8.1253	11.2259	9.9494	12.0503	10.3771	9.674	9.9779	9.1567	9.7863	7.7831	9.5638	7.2636	9.4016	11.0597	9.8487	9.2556	10.9828	10.0541	12.2856	8.3184
PF3D7_0113800.mrna1_1	PF3D7_0113800.mrna1_1;1613	1613	8.2546	10.4524	6.6862	8.2605	5.6648	8.7316	9.381	8.6156	4.7076	9.045	10.8125	9.8552	8.1449	5.3957	9.0839	11.4673	11.7119	9.7809	8.1811	9.5979	10.9925	7.9479	9.4783	14.019	10.6898	7.7713	9.7738	7.7285	10.1773	10.366	8.753	9.3612	13.8983	11.1894	7.3285	9.9673	7.9762	9.4725	8.4456	10.2741	7.5683	8.33	9.1579	9.1898	7.8932	9.681	9.134	7.8265	9.5756	8.3567	10.8429	9.3965	8.6714	7.7588	9.3779	9.4865	8.0685	7.9814	7.0859	8.2079	6.9686	8.2369	11.2373	7.6838	7.8023	11.4548	7.8241	11.8236	9.8525	9.0077	9.1504	8.5001	9.6249	7.8831	8.335	7.2121	9.7396	10.9659	9.1424	8.7795	11.5071	8.1488	11.9085	8.2133
PF3D7_0113800.mrna1_1	PF3D7_0113800.mrna1_1;1614	1614	8.653	10.9904	6.2508	7.7891	5.2802	9.0369	7.6961	8.5081	3.121	9.1951	10.8669	9.7533	8.7689	5.8296	8.9327	6.7917	11.7765	9.854	8.2627	8.8902	10.7926	7.6268	9.7126	14.0221	10.4754	7.13	8.4412	7.4839	9.4245	10.6508	8.8113	9.6184	13.5862	11.0094	7.2051	8.9304	7.7959	9.4014	8.933	7.3981	6.9422	6.4825	8.1056	8.0032	8.5908	9.2281	9.5523	8.9257	9.7608	8.2947	10.7486	8.6052	7.9095	7.8458	9.3027	10.0355	7.7217	8.1966	6.3163	7.1154	6.8262	9.2939	11.423400000000001	7.6306	7.489	10.9694	9.4199	12.5749	10.0193	9.3574	9.6929	9.011	9.1315	6.8711	8.5715	7.6709	9.7092	10.9285	8.1429	8.9396	10.7007	9.5552	12.7222	9.5956
PF3D7_0113800.mrna1_1	PF3D7_0113800.mrna1_1;1615	1615	9.0026	11.026	7.7957	8.8925	5.1289	9.5543	8.2464	8.8856	5.2836	9.0707	12.484	10.1853	7.7045	6.4303	9.5787	8.1128	12.2997	10.1318	7.0962	9.4138	11.249	7.5692	9.6121	14.1552	10.907	6.0968	7.567	6.7278	9.675	10.5482	9.1828	8.8821	14.2373	11.3552	6.418	7.9112	8.9612	9.7807	8.9037	10.8705	7.5996	8.6099	8.4086	7.8524	8.6576	9.4884	9.8251	8.7943	11.193	8.8811	11.5078	9.7152	9.3626	7.6361	9.6858	9.8441	8.622	8.0736	6.7268	7.6439	6.871	7.7811	11.8548	9.5476	7.731	11.3985	6.1863	13.0434	10.5739	9.7443	9.243	8.7368	10.0875	7.4202	8.2055	6.6814	8.5857	11.2891	9.1912	8.6385	11.2478	7.1803	13.5856	9.2532
PF3D7_0113800.mrna1_1	PF3D7_0113800.mrna1_1;1616	1616	8.0596	11.49	8.1037	8.7445	4.7131	9.3666	9.019	10.0243	4.9676	8.8078	7.5997	9.4144	7.7806	6.3839	9.8713	7.7035	12.8044	9.4297	7.1288	8.5317	11.1473	6.8425	9.3711	13.7628	7.6339	7.3091	8.9456	5.6837	9.0663	9.9806	8.3275	8.8383	13.7818	8.4866	5.4043	9.6081	10.0687	10.6663	8.3343	11.0112	7.093	6.6591	6.7374	7.3903	7.4048	9.3121	10.3051	7.6121	11.1265	7.021	12.2911	7.5754	7.8819	7.3666	8.3342	9.8708	6.4085	9.475	6.3553	6.5406	6.9955	7.7083	11.0818	9.8884	6.8135	10.6787	5.532	12.0712	10.0985	9.006	9.5058	8.1149	10.123	7.1771	7.4691	7.2457	8.8671	10.6026	8.988	7.6544	10.65	5.7361	11.5058	9.3629
PF3D7_0113800.mrna1_1	PF3D7_0113800.mrna1_1;1617	1617	7.4967	12.1273	6.931	7.1095	5.6299	10.5029	8.7829	9.8668	5.6713	8.5279	6.3523	9.4047	5.7428	6.1322	10.5032	6.3837	12.5006	9.4955	6.6251	8.5662	11.1881	7.565	8.5539	14.1302	6.2392	7.2464	9.329	5.7684	8.7577	10.7226	8.4981	8.3435	14.2906	8.1805	7.9614	9.8619	10.1739	8.9701	8.9947	11.727	8.3935	5.585	6.2843	6.7853	6.6665	10.5831	9.272	7.754	11.9847	9.945	12.9491	7.1321	8.3618	7.4062	7.973	10.5341	6.6685	11.3921	7.3374	7.0471	7.1971	7.0424	11.3772	9.9087	6.6024	10.6168	5.1731	11.3865	8.7987	8.5582	10.8291	7.8672	11.1867	7.4506	7.7213	6.5993	8.5476	11.1312	10.4601	8.1832	10.5328	5.4877	11.8238	6.8312
PF3D7_0113800.mrna1_1	PF3D7_0113800.mrna1_1;1618	1618	6.9058	8.8823	5.3978	5.846	5.3183	7.6404	6.3018	5.8301	4.0009	7.44	5.7208	8.6236	6.4403	6.4998	8.2157	7.2517	10.5787	8.9549	5.5753	7.2586	10.1358	6.8881	6.7199	13.2912	6.68	5.4951	5.2434	5.434	7.1541	8.9086	7.7415	6.5353	13.1317	7.7734	5.2909	4.6294	6.5871	7.9646	7.7056	8.056	5.0339	5.2102	6.2046	6.4341	5.9141	7.1182	8.1054	6.9268	6.9586	5.153	8.2438	6.7162	6.7319	5.9136	6.574	7.0903	6.34	6.5339	6.8976	5.4012	6.943	7.3913	12.658	6.4671	7.3779	8.6918	5.1127	10.0534	7.1235	7.5898	6.9054	7.716	7.6244	6.8181	7.2475	6.7888	8.6419	12.5752	7.4972	6.6922	8.4856	5.9146	10.6651	6.2095
PF3D7_0113800.mrna1_1	PF3D7_0113800.mrna1_1;1619	1619	7.0401	6.4807	6.0783	6.4952	9.7817	7.1877	6.4244	6.0896	8.2527	7.3938	5.9558	6.7334	4.5564	10.0072	6.4827	7.535	9.9368	9.617	6.3558	6.809	10.4546	7.2903	5.897	8.5976	6.19	4.3554	5.78	5.9364	7.3054	8.5378	7.8718	6.015	8.4833	6.4619	6.2776	4.9995	6.3797	7.9716	7.0939	5.8809	6.5777	4.4995	7.2824	5.7385	6.4603	6.8152	7.8033	7.6833	6.7485	6.4552	6.3858	6.9642	6.0896	6.7725	6.1892	5.8278	7.6296	6.9677	7.0372	6.5182	6.6375	9.7035	12.6523	5.2024	7.1726	7.353	5.2399	7.2223	6.9016	7.9858	6.4393	7.7211	7.8522	6.8728	10.0282	6.915	9.5333	12.6063	6.4665	7.5736	7.5789	5.5264	8.6559	6.1489
PF3D7_0113800.mrna1_1	PF3D7_0113800.mrna1_1;1620	1620	7.2232	6.8361	6.7032	6.4552	4.1747	6.7702	6.0334	5.854	5.223	8.0349	6.2057	6.0712	5.8951	6.2613	6.7708	7.0461	6.6834	9.7612	5.6032	7.5003	9.4289	7.2421	7.7181	9.9852	5.6576	6.367	6.3078	5.1815	8.0485	8.8862	8.4227	6.3131	10.031	8.0551	6.5696	6.0708	7.3806	6.0828	7.0606	6.8231	5.6441	5.263	7.7837	6.4126	6.3189	7.3956	7.7567	7.2268	6.304	6.9578	6.2791	10.7953	6.453	6.6237	6.5438	6.3983	6.1938	6.625	7.5048	6.7483	7.0336	7.1079	5.5043	6.2211	6.7432	6.5547	6.0921	5.2376	9.2328	8.3313	6.142	6.8397	8.0244	8.9838	7.621	7.1178	8.8256	7.3673	7.3281	7.6686	6.8622	6.4091	7.8271	7.5336
PF3D7_0113800.mrna1_1	PF3D7_0113800.mrna1_1;1621	1621	8.9233	6.3009	5.9784	6.9258	6.2625	7.5304	6.6622	6.9839	6.2386	9.5245	7.5929	6.3911	6.544	6.3646	7.1416	8.7435	6.6631	10.6573	5.7366	9.9532	12.2613	7.9985	6.8059	6.3122	6.615	7.7458	3.3937	5.774	10.4215	12.0455	8.4872	6.9642	6.4909	7.1467	7.5272	6.3473	7.7381	8.1727	7.8712	5.0725	6.1504	6.2083	10.2903	6.5629	9.2729	7.8021	7.1375	7.9595	6.127	8.4462	7.3898	11.4103	6.0328	7.3273	7.4011	8.2562	5.7517	6.4938	7.0943	8.7214	5.9754	8.1471	7.7556	6.5127	10.6212	7.3751	9.1853	6.5138	8.6277	9.2786	6.7221	8.0023	7.9124	7.7911	9.4021	7.4094	9.5226	7.9406	7.9004	10.8899	7.5254	9.1948	8.1923	7.9715
PF3D7_0113800.mrna1_1	PF3D7_0113800.mrna1_1;1622	1622	7.5875	5.5423	5.7753	6.4666	6.2972	6.64	6.7242	6.06	5.7743	7.9848	9.0692	8.6795	5.3736	5.7211	7.0799	8.1863	6.2547	9.7779	5.6949	8.9861	9.7892	6.5306	6.257	5.826	5.8465	7.4182	5.4002	6.0976	9.0392	9.0113	8.5104	4.3377	5.5207	6.3973	6.392	5.3491	6.7955	6.7629	7.159	5.8726	8.634	6.1807	8.3763	7.0958	6.7966	9.1056	6.7302	7.1977	6.1641	4.7087	6.2061	9.9324	7.5714	7.4493	6.2602	8.2626	7.6699	5.4019	5.9766	6.5444	6.2184	7.6121	7.6808	6.4874	9.616	10.1331	7.6486	5.6326	6.4221	8.2833	7.5306	7.5926	7.5159	7.038	7.0826	6.408	8.2806	7.1875	7.3866	8.4359	9.3263	9.0998	7.0231	7.1761
PF3D7_0113800.mrna1_1	PF3D7_0113800.mrna1_1;1623	1623	7.0189	6.0885	6.2819	5.6444	4.5429	6.6979	7.2204	4.2772	5.5494	7.6105	6.2858	6.5851	5.4249	5.4209	6.6042	7.5847	6.0839	6.9067	5.1039	8.6472	8.0379	5.7853	6.2475	5.2122	6.0407	6.5108	4.8237	5.7837	8.649	8.6046	8.1213	5.2694	5.044	5.7252	6.0723	5.2161	5.6153	6.4243	6.5138	3.7409	4.735	5.797	6.8323	5.263	6.1089	7.123	6.7913	7.0176	5.5546	6.1843	7.0902	9.255	9.9156	7.199	6.7556	7.3184	5.1289	5.8184	7.8385	6.4053	6.0374	6.8926	6.7054	6.1247	9.9432	6.3844	7.5086	5.5245	7.5981	8.0465	5.5993	6.4363	7.1273	8.4109	7.3129	7.0754	8.5998	6.8652	7.0414	10.2778	6.8572	8.0198	6.5541	6.9024
PF3D7_0113800.mrna1_1	PF3D7_0113800.mrna1_1;1624	1624	6.971	6.6182	5.9059	6.0676	4.2653	6.7635	5.6887	5.3363	5.135	7.6288	6.2174	6.1066	6.2418	5.4594	5.985	6.1544	6.3399	8.3692	5.9889	8.1277	8.7944	6.4938	6.4126	6.1827	4.9117	6.5782	4.408	5.6194	8.8546	9.0922	7.9002	4.1301	4.8329	6.4101	5.8868	5.1089	6.6882	6.0076	8.0359	5.7525	4.8298	4.8445	8.4814	6.0592	6.5239	6.1677	6.1449	7.707	5.2536	6.5817	6.2767	9.4823	6.3771	7.15	6.7353	5.191	6.8166	6.3043	6.1591	9.1852	5.9803	6.7649	7.1417	5.8407	10.297	6.2515	7.1947	5.6798	7.1647	8.2688	5.497	7.675	7.4024	7.3089	9.5175	6.1526	8.8815	6.7053	6.7188	10.7525	6.3952	6.915	7.9692	7.129
PF3D7_0113800.mrna1_1	PF3D7_0113800.mrna1_1;1625	1625	7.8266	6.933	6.2036	5.9079	6.2108	6.731	5.5289	6.0208	5.6346	7.744	6.323	7.8224	5.3691	6.4962	7.232	6.8613	5.8691	7.2506	5.5094	8.5185	9.9612	7.528	6.8497	5.7131	4.4627	7.0865	6.0762	5.6693	8.6904	8.9511	8.004	5.5817	6.195	6.4284	6.1835	6.3131	6.6748	7.7878	6.858	5.7832	6.4264	5.2365	8.7258	7.9732	6.9886	5.6602	8.1159	6.8489	5.7268	7.0367	6.4898	8.9622	7.0299	6.6039	7.38	5.8133	7.2573	6.0866	6.3873	8.9319	6.478	7.1397	8.5361	6.4529	10.307	6.6379	8.2671	5.7573	7.1532	8.7247	5.4306	8.3703	8.2695	7.7018	7.6943	5.8204	8.9895	7.7305	7.4932	11.2186	7.1034	8.9921	6.3815	6.1173
PF3D7_0113800.mrna1_1	PF3D7_0113800.mrna1_1;1626	1626	7.4502	7.4513	6.405	6.0879	6.7859	6.8325	6.574	6.5703	5.7929	7.9139	6.1508	6.3107	4.926	5.9317	6.4087	6.9427	7.0792	6.3243	6.4363	8.1364	8.8108	6.3705	6.8636	3.9117	6.5306	6.2854	6.0678	5.4253	8.7122	8.1795	8.2466	6.4408	5.6935	6.0477	9.5771	3.9635	6.0341	6.4477	7.2014	7.2311	4.6993	5.9369	7.4679	5.4074	5.5379	6.1216	6.7475	6.5689	5.7947	6.6093	6.2409	8.582	6.7308	7.0515	7.1581	5.5154	5.6772	6.2542	6.5423	7.5859	6.2798	6.9305	6.3968	6.3318	10.3681	6.3078	8.8855	7.2021	7.2273	8.6308	6.0437	7.0772	7.998	7.1146	7.2703	7.3561	8.7663	6.9896	6.8232	10.9786	6.5956	8.1238	6.5053	6.1538
PF3D7_0113800.mrna1_1	PF3D7_0113800.mrna1_1;1627	1627	7.6056	6.7231	6.6642	5.3462	6.7525	5.9381	6.4289	6.0745	6.0115	8.5808	8.042	5.8117	5.23	5.5613	6.2346	6.5292	6.2826	5.8836	5.7798	8.7807	7.8635	5.8427	6.2944	6.5756	5.9782	6.2858	5.3252	6.0099	8.6191	7.6381	7.6413	6.3851	5.6444	6.5712	5.516	3.3992	6.4226	6.0868	6.8883	5.0678	5.7711	6.9279	8.909	6.0592	6.4232	6.2102	7.0351	6.8189	4.4429	6.8437	7.357	9.8053	7.074	6.4731	8.3026	5.5251	6.2242	6.4468	7.7846	8.1879	5.1424	7.3853	10.2742	5.5376	11.0117	6.4578	10.9569	5.441	6.685	9.0182	5.7795	6.5345	8.3658	6.6051	8.6307	6.3904	8.9554	10.2054	6.9447	11.4955	6.7223	11.5167	7.5456	7.054
PF3D7_0113800.mrna1_1	PF3D7_0113800.mrna1_1;1628	1628	7.7697	7.2268	6.6968	5.8079	5.6786	7.1807	5.7798	5.6311	4.3096	8.81	6.1469	7.4531	6.1647	5.2083	6.3032	6.2319	6.0233	5.554	6.7863	8.5627	8.5388	6.0126	6.598	5.7554	4.4087	6.2933	6.6717	5.8319	8.8424	8.8342	8.3948	5.814	6.4273	6.7129	6.9247	6.2102	6.434	6.3556	7.377	7.094	6.4167	5.3951	8.5165	6.5685	7.0426	6.7969	6.8807	6.8061	5.1811	6.8167	6.609	8.6475	7.5297	6.588	6.7158	6.6125	8.5192	6.517	7.2688	7.9964	6.2128	8.5356	7.9128	6.1942	11.1119	6.8282	9.4396	6.0616	6.1022	8.7383	6.8723	9.3192	8.4613	7.6211	8.2632	7.2485	9.3892	7.7294	7.4116	11.5592	7.4413	9.2791	7.9733	6.2304
PF3D7_0113800.mrna1_1	PF3D7_0113800.mrna1_1;1629	1629	8.5197	7.0911	6.1799	6.0721	5.0193	6.0014	5.7621	6.6291	5.4656	8.6999	6.8953	6.2149	5.6724	3.9672	7.2659	7.4599	7.5949	7.324	5.8545	9.2492	7.8251	5.7339	6.6748	6.5555	7.2322	7.0905	4.7538	5.9923	9.0538	7.9824	8.0817	6.8185	6.8084	7.6556	6.7732	4.2563	7.14	6.5795	7.5596	6.2898	5.1811	6.1926	9.0785	5.7608	7.3082	6.7222	7.1725	6.316	5.6171	5.9973	5.8364	10.5209	7.3827	5.9579	7.1029	5.6124	6.596	7.0057	6.8086	7.5845	6.15	7.3204	6.9366	6.4584	11.0739	7.0216	8.5821	6.1771	5.9288	8.2035	6.51	7.2568	8.3936	7.3526	8.9055	6.8102	9.072	6.6682	7.3839	10.8936	6.5999	7.942	7.2123	6.3443
PF3D7_0113800.mrna1_1	PF3D7_0113800.mrna1_1;1630	1630	8.2521	7.2411	7.113	5.6651	4.8919	6.8081	6.4305	6.8392	5.4496	8.9163	6.5977	6.8402	5.5166	5.714	7.825	6.0575	6.5171	7.2035	6.9542	8.4099	8.2193	6.5455	7.3217	6.076	8.0693	6.9507	6.4251	6.517	9.0178	7.887	8.3407	6.4226	6.3436	7.3529	6.7743	6.191	6.7184	5.9009	7.6478	7.0996	6.1669	5.9119	9.0945	5.3176	7.1239	6.6641	6.7471	6.2852	5.1957	5.7552	5.7546	9.4064	8.1095	6.9176	6.1502	5.7829	8.1974	7.7395	7.005	7.6226	6.5682	7.3356	6.1237	6.689	10.8686	6.4788	7.3932	5.8336	5.8629	8.4251	6.8218	7.7324	8.8852	6.4676	7.7986	7.1076	8.3431	7.0306	7.2844	11.4378	6.5234	7.6195	7.0156	6.7458
PF3D7_0113800.mrna1_1	PF3D7_0113800.mrna1_1;1631	1631	6.911	6.97	5.3597	6.1723	5.5395	7.1979	4.814	5.8472	4.5898	7.8692	6.1896	5.7562	5.4016	5.9509	7.0947	5.9635	6.3551	5.1206	6.1375	8.8972	6.9975	5.6311	4.8012	8.1386	5.4867	4.8992000000000004	5.3198	4.916	9.6022	8.1296	8.2554	5.7988	8.0808	6.5261	5.9507	4.6311	7.3806	5.7238	7.0939	5.7309	4.1723	6.0292	9.4591	4.9001	5.0023	5.7043	6.1169	6.9176	6.3087	6.1663	5.1185	9.4913	5.4783	5.8374	6.4899	6.4757	5.9964	6.8715	6.6407	6.4759	5.5049	7.436	5.8885	6.9216	6.8514	5.9373	5.4005	5.527	5.3889	8.1968	5.9674	7.3772	8.5962	6.6063	6.4765	6.4893	8.7921	7.1748	7.3924	7.9986	5.4472	5.7764	7.15	6.4893
PF3D7_0113800.mrna1_1	PF3D7_0113800.mrna1_1;1632	1632	6.5724	6.1683	6.3189	5.2917	5.2453	6.2782	5.0596	3.1651	4.017	7.9017	5.4621	5.6162	6.1679	4.306	6.4917	5.7342	5.4469	5.8892	5.1871	6.0993	7.1361	3.9317	5.7703	4.5242000000000004	5.2861	5.1795	3.4803	5.0036	6.3837	7.8679	7.4421	4.3702	4.8425	5.4135	4.7861	4.4053	5.9639	5.0704	5.8174	5.7118	5.2071	4.7032	7.9816	5.4057	6.9329	6.0815	6.2046	5.5835	3.7655	3.6218	4.6966	8.8421	4.7981	6.6813	5.5598	5.7546	5.4575	5.5185	5.7871	5.8276	5.073	6.7751	5.3823	6.2954	5.6488	5.9208	4.9741	5.5223	5.9224	6.7455	5.5874	6.8217	7.8692	5.88	6.0849	6.1367	9.0145	6.826	7.305	6.2841	5.7363	6.3868	6.1617	5.8128
PF3D7_0113800.mrna1_1	PF3D7_0113800.mrna1_1;1633	1633	8.3465	5.5043	5.7544	5.285	4.6311	8.8072	4.5267	4.4276	4.9955	7.017	6.7901	5.4413	4.7425	3.1293	8.7309	4.6831	5.3796	5.0215	5.1791	5.4767	8.0214	5.5163	4.9878	4.5398	5.0435	3.9718	4.1707	5.3632	6.2254	8.6686	7.0878	4.0027	5.133	4.5735	5.2196	4.2847	8.1364	5.314	5.8714	4.4976	4.6241	6.2294	5.9937	5.7923	7.082	6.1542	5.373	5.5204	4.7098	5.2373	4.7714	6.0396	5.3306	5.5765	6.1342	5.3237	5.6337	6.3379	6.193	4.5668	5.0947	7.5347	5.4396	5.4091	4.8505	5.876	4.8104	7.8287	5.5373	6.5947	4.995	5.9857	8.1547	4.9227	6.3375	5.2502	8.6567	5.6427	7.0455	7.5681	5.0976	4.157	7.6574	6.3151
PF3D7_0113800.mrna1_1	PF3D7_0113800.mrna1_1;1634	1634	6.9825	6.8439	6.8431	6.3846	5.8824	7.9856	6.0904	4.7479	7.8945	7.7532	6.6562	5.5789	4.4692	7.812	8.2561	6.0061	5.7996	5.2472	7.4338	6.2376	9.058	7.3621	6.1479	5.3027	6.7413	5.7525	4.7306	5.2705	6.8328	9.3282	8.2471	6.4896	6.7462	5.61	5.5223	4.06	7.7957	5.5847	6.0468	7.0083	4.8339	6.1231	5.9324	6.297	6.1534	6.8536	5.9674	6.8017	6.002	5.0295	5.5892	5.1106	7.3818	6.2933	9.4162	5.9406	5.0179	5.9117	6.1705	6.8199	6.2464	6.9954	6.319	5.9439	4.2449	5.6957	4.5254	4.1152	5.9741	8.8612	7.8092	6.8167	8.2094	7.0843	7.43	7.3846	7.8108	6.9979	6.7842	6.5996	5.6135	5.2965	6.1241	5.9331
PF3D7_0113800.mrna1_1	PF3D7_0113800.mrna1_1;1635	1635	6.2174	5.4689	5.2865	4.3111	6.133	8.8143	4.504	4.565	7.4396	6.225	5.701	5.856	4.8659	8.1064	9.4068	4.9658	5.6879	4.1069	5.4162	4.8866	9.9182	4.7708	5.5987	4.9203	3.9745	3.5286	4.7808	4.9891	5.1957	9.9042	5.8875	4.3889	4.6633	5.3395	4.7981	4.281	6.8344	4.8192	4.1953	4.4443	4.6485	6.1497	5.522	6.5942	4.9841	4.5832	6.2205	4.8475	4.5515	5.1635	5.5043	5.3526	3.6358	6.4418	11.4069	4.6685	5.7522	6.0546	5.0815	8.4915	5.4614	7.0623	6.5032	4.5392	4.3847	5.1894	3.9837	5.0544	4.3067	9.9855	5.0383	6.9318	6.2769	6.3167	8.4165	6.5869	7.8653	6.1928	5.6197	6.6285	6.3225	3.1375	5.8802	4.7219
PF3D7_0113800.mrna1_1	PF3D7_0113800.mrna1_1;1636	1636	6.415	5.5632	4.319	5.076	4.2342	9.6292	5.2675	4.8222	4.3284	6.2744	5.5283	5.8582	3.9588	5.983	9.8487	5.5059	5.966	3.5957	5.3291	4.7098	8.4142	4.7861	4.2698	5.5195	5.3716	4.437	5.7428	4.7257	6.0372	8.4484	5.5583	2.0215	4.6023	5.157	5.0197	4.3653	8.8474	5.3334	3.86	4.6106	0.7485	6.7753	4.7876	4.1506	4.5292	4.785	4.9322	5.2055	5.3816	5.4289	6.0117	4.1152	4.1489	4.7049	7.3187	5.4107	4.8565	5.921	5.7897	4.3702	4.8555	6.194	5.7323	5.213	3.5668	5.889	4.1675	4.8202	5.4663	6.6075	4.1715	3.8875	6.5535	5.8863	5.9722	5.5201	7.8069	6.8369	5.4591	5.5407	5.3802	4.3882	5.4979	5.5904
PF3D7_0113800.mrna1_1	PF3D7_0113800.mrna1_1;1637	1637	6.6945	5.7428	5.1755	6.0904	5.3056	8.6448	4.1538	5.3882	5.2001	7.2004	5.85	5.4222	4.6977	7.5501	8.5219	6.3165	4.8115	3.8934	3.8001	4.6135	9.6519	4.7975	4.905	6.1489	3.7602	2.3813	4.5975	4.7393	5.9635	9.7223	5.6103	3.4931	6.1297	5.3219	4.9695	4.9317	4.5267	4.2772	5.0334	4.488	4.585	4.6769	4.5021	4.6305	4.7153	4.4751	5.4998	3.8186	4.9103	4.3434	4.9616	4.5674	5.5527	5.9126	8.4068	4.5242000000000004	5.2498	4.8319	5.746	4.4783	5.3906	6.753	5.4226	4.4718	4.6375	5.6424	2.4087	5.1194	5.9711	6.6967	4.5211	3.6938	6.2841	5.7908	5.4774	6.4469	7.6265	7.0275	6.0585	5.9959	4.841	2.3363	6.3289	5.5416
PF3D7_0113800.mrna1_1	PF3D7_0113800.mrna1_1;1638	1638	7.0002	4.9782	3.8758	5.3477	5.0259	8.49	4.7677	4.9141	3.6346	7.5535	6.6144	4.9579	4.9054	5.9787	9.0788	4.8763	5.4029	4.4429	5.1767	3.61	11.1127	5.0117	4.0188	5.7552	5.0505	3.3992	6.6576	5.2114	5.7889	11.3986	7.3209	3.7004	6.2286	5.2578	5.78	4.7393	5.4373	6.7675	7.0492	4.9523	7.066	2.969	6.3942	7.9936	6.14	5.133	6.9831	6.4484	4.9093	4.1643	3.925	5.7514	5.9658	7.425	7.4493	3.7592	7.9717	5.8293	5.2664	5.6259	6.211	6.4621	7.0686	4.9274	9.2787	5.2384	5.5336	5.0448	6.6169	8.1425	3.2869	8.4067	7.5099	7.817	6.848	7.2609	9.6614	7.1506	6.5501	9.3161	5.4679	6.299	5.0475	5.7015
PF3D7_0113800.mrna1_1	PF3D7_0113800.mrna1_1;1639	1639	6.1391	5.3681	5.3681	5.8133	4.8934	7.0291	4.757	2.6392	5.7074	6.4046	5.7057	5.6067	5.3096	6.9744	6.2024	5.6531	5.1827	3.9117	5.0909	4.0635	7.1323	4.9754	4.1779	5.7195	4.7317	4.7692	5.2199	4.332	5.5937	6.8181	5.931	3.225	5.729	5.1886	6.0341	5.435	4.9425	4.5892	5.8066	4.144	3.854	4.8001	5.8989	7.9484	4.254	6.6088	5.0058	5.044	5.6079	3.9937	5.6288	4.6223	6.1377	5.4189	9.1155	4.5945	5.0836	5.0866	4.861	5.0295	3.9069	5.9692	6.5303	5.0522	5.2145	5.2083	3.9773	5.1918	4.4012	7.6966	4.568	4.121	7.3157	5.2615	4.3132	4.9131	6.1177	7.4748	4.2869	4.3298	5.1181	3.8248	4.9602	4.3341
PF3D7_0113800.mrna1_1	PF3D7_0113800.mrna1_1;1640	1640	6.7427	5.3431	4.6177	5.8537	5.1346	5.8681	4.1473	4.9331	4.627	5.3038	8.9539	8.5059	5.327	4.8895	5.0277	5.0993	7.0946	5.5814	5.0224	5.8248	6.6754	5.4532	4.7279	5.2036	4.8166	2.8197	6.0507	4.9425	6.2458	6.4786	5.1428	5.6279	5.8607	5.1497	4.4938	5.6594	4.7777	5.4429	5.5928	5.6162	4.1252	5.9234	5.8374	5.9773	5.393	6.5774	5.2028	5.017	5.191	4.8515	5.0023	5.4796	4.5354	6.1436	7.8777	3.9736	5.1506	6.1185	5.2145	4.366	5.6372	5.7949	7.8918	4.2847	4.7923	4.8525	4.6696	5.0369	5.2705	7.3232	4.9435	4.9805	6.5765	6.1445	5.2873	5.6317	7.0582	8.272	4.5862	5.2361	3.8846	4.111	4.991	5.5333
PF3D7_0113800.mrna1_1	PF3D7_0113800.mrna1_1;1641	1641	5.3252	4.6479	5.0099	4.1094	3.4568	5.5072	4.9312	4.4148	3.7782	6.1336	5.087	9.8147	4.8293	3.8001	5.2638	5.4403	5.3466	5.4624	5.6648	5.8151	6.2638	4.6611	4.9837	5.7442	5.8163	4.8288	7.4654	6.3771	5.6991	6.852	5.7821	4.4046	5.2813	4.1635	5.1743	6.8872	4.588	5.0201	5.7263	4.8846	4.4686	4.3618	4.0993	5.0622	4.4718	5.0652	5.8629	5.7211	4.06	5.3038	4.314	5.0849	4.9713	5.7385	5.8704	5.3031	4.9312	5.3031	5.0514	5.0422	5.2865	6.0564	6.2519	4.9718	4.7944	5.5435	4.7703	5.5487	6.4096	4.5491	4.2102	4.8585	5.4519	4.8405	4.3944	4.8797	6.8526	6.1048	5.4861	4.9054	5.946	4.8405	5.4486	5.4373
PF3D7_0113800.mrna1_1	PF3D7_0113800.mrna1_1;1642	1642	6.1721	5.0081	4.9896	5.1039	4.0747	4.8714	5.0955	5.8787	4.5317	5.6932	7.3301	7.7554	5.1185	1.7355	4.9777	5.6702	5.3526	5.295	4.8063	5.4893	6.4665	5.578	4.2265	5.1847	6.0518	4.7793	7.8677	4.4019	4.4822	5.8117	5.6053	4.1595	5.4803	4.7371	4.4209	7.4452	4.4886	4.7517	5.1039	4.0755	4.7897	4.2957	5.9425	5.5862	5.5744	4.4931	5.3016	5.1546	4.6017	4.7436	5.2935	5.4019	4.6915	6.4094	5.4764	5.3201	5.2687	5.0764	6.0691	5.0845	5.7181	6.5481	6.0128	5.1342	5.479	5.7466	5.2604	5.3702	5.6088	4.8875	4.3082	4.3219	5.3334	5.4627	6.2767	5.9832	7.1701	5.8435	5.3957	6.0995	5.5795	5.1619	7.1204	6.2837
PF3D7_0113800.mrna1_1	PF3D7_0113800.mrna1_1;1643	1643	6.1461	6.5298	4.9439	5.565	4.1562	6.988	5.7398	4.6363	4.3118	5.6241	6.9338	9.7499	5.431	3.6993	7.0228	5.5185	5.2743	5.8004	5.8691	6.0429	6.8267	5.7905	4.8972	6.1853	5.4922	6.6331	9.906	5.1396	6.142	7.5166	7.45	4.9986	7.2458	5.6444	5.5043	8.6436	6.7865	5.8851	5.55	5.1847	5.5354	4.3103	4.7602	4.9284	5.2114	4.3327	5.436	5.995	5.6182	6.3811	5.5494	5.7727	4.3618	6.9981	5.0099	5.6837	4.5993	6.8167	5.9878	5.8084	5.1247	6.6061	6.9075	5.367	6.8286	4.7824	4.1651	6.223	5.5024	5.3223	4.4456	5.0241	6.8998	5.7407	6.7007	5.6539	6.737	6.1973	6.6061	6.0347	4.1953	5.1882	6.8183	5.8163
PF3D7_0113800.mrna1_1	PF3D7_0113800.mrna1_1;1644	1644	7.4129	6.1843	5.2434	5.2192	3.9791	8.1273	5.353	4.765	3.4594	7.105	6.7355	10.2537	5.2091	2.8094	8.1671	5.8048	4.9402	4.1416	5.2219	6.5387	7.2102	4.4216	6.2612	4.6369	6.3821	4.8831	8.0055	4.853	5.0286	7.0563	7.8088	5.2036	5.1035	6.9658	4.8615	7.5382	2.0976	4.0976	5.861	3.1227	6.1619	3.991	5.1338	4.8151	6.6107	7.4182	5.9357	5.2884	4.887	5.3947	5.8878	4.9754	10.4701	6.5697	6.3899	7.4756	5.3103	4.8022	7.4803	6.4403	4.7944	6.6094	5.8417	6.2711	4.9699	7.115	4.5583	6.3823	6.3384	6.2176	6.5221	5.541	6.4216	7.8037	6.4067	5.432	7.5368	6.3237	6.3908	6.2213	6.4614	5.5392	6.4687	6.2302
PF3D7_0113800.mrna1_1	PF3D7_0113800.mrna1_1;1645	1645	5.9738	5.6156	4.926	5.2928	3.7666	8.2401	5.1027	2.8298	4.3234	6.1338	6.6917	10.3679	3.5534	2.9088	7.9463	5.5195	3.9561	5.1878	4.4296	5.3628	6.7983	5.753	4.9298	6.0828	4.0099	4.3964	8.8447	4.6865	5.7929	6.6119	7.113	4.4699	5.6088	5.1391	4.1276	7.7934	5.3736	4.6971	5.6109	4.6525	8.3323	5.3903	6.4423	8.2066	6.7732	4.7565	5.2095	5.7417	5.0921	4.6112	3.228	6.273	4.4919	5.9502	5.9472	5.1493	5.9793	6.337	6.0749	5.3757	4.263	6.1041	6.6508	5.3927	5.0661	4.7355	3	5.0431	4.7197	6.4234	5.5163	5.6159	7.3153	7.5264	6.2602	4.904	7.0356	6.4663	6.0648	5.6091	5.477	4.4686	5.2487	2.1408
PF3D7_0113800.mrna1_1	PF3D7_0113800.mrna1_1;1646	1646	5.4686	5.7436	5.6554	5.4124	5.0303	7.57	4.4101	4.9284	1.3951	5.5717	5.2307	9.9165	5.4915	4.5254	7.8798	4.7623	5.375	4.0583	4.157	6.572	7.539	4.9236	4.9837	5.3309	4.9873	3.8084	8.0526	3.8866	6.7613	7.3065	7.7229	5.2735	5.4121	5.7214	3.5509	7.2036	4.6531	5.7602	6.234	5.2044	4.7708	5.8107	6.1785	2.8934	5.0938	6.8172	5.7371	4.9869	5.1554	5.0405	4.6305	5.0184	3.5286	6.2369	5.5641	5.0339	5.1659	5.2052	5.7605	5.6337	6.7366	6.1073	10.256	5.4709	4.1194	5.3951	3.9212	4.2403	5.044	6.0292	5.0976	5.9944	6.1819	7.4791	7.6512	7.6626	6.9736	8.6097	5.5717	5.627	4.4515	6.9665	5.5561	4.0942
PF3D7_0113800.mrna1_1	PF3D7_0113800.mrna1_1;1647	1647	6.0533	5.3103	5.098	5.8212	2.8074	8.8135	4.8679	3.845	3.9231	5.7647	8.1545	9.5342	4.4383	3.6276	8.3893	5.749	4.8048	3.4867	4.5589	4.8161	6.6645	4.5898	8.6004	6.0455	4.5951	3.9241	7.2304	4.6622	5.5239	5.9248	7.4036	8.201	6.3447	4.2079	3.7623	6.6771	4.0858	5.2675	4.9819	5.1231	2.991	3.1489	4.6363	3.3045	5.3136	4.5583	4.8032	4.9598	4.6064	4.7452	5.464	5.3431	4.1489	4.342	5.6476	2.9411	5.213	5.9919	4.7137	7.688	6.5621	8.1987	9.8633	4.9288	5.1094	5.2319	4.565	5.1408	5.3816	5.4492	3.8329	5.2083	5.8814	5.1077	8.0318	8.7811	7.346	7.8273	6.6279	6.0065	5.106	2.4303	5.8951	4.0018
PF3D7_0113800.mrna1_1	PF3D7_0113800.mrna1_1;1648	1648	6.0796	5.5292	5.3985	5.7257	4.9174	8.0181	5.3071	3.8797	4.3554	6.0494	6.5226	9.3932	5.2315	4.218	8.3909	5.151	4.2861	4.1506	5.009	5.7921	6.7331	5.0361	7.3324	6.1428	4.4976	4.2079	8.1593	4.4403	5.8723	6.5569	6.9772	7.3539	5.5106	5.7216	4.7671	6.6633	4.327	4.6831	4.9326	6.1428	5.4935	3.7409	4.5729	5.6882	4.7918	2.7634	4.2441	4.4906	6.0088	3.7782	5.4653	4.4336	4.0618	5.392	5.2873	4.7671	6.4751	6.0435	4.6876	8.8641	8.4576	5.3882	9.2052	5.073	5.2215	5.1119	4.7181	5.4067	5.2566	5.7819	4.8792	5.6755	6.0802	4.9355	8.7042	8.1446	6.6911	6.7425	5.3027	6.4767	5.0067	3.272	5.9119	5.2787
PF3D7_0113800.mrna1_1	PF3D7_0113800.mrna1_1;1649	1649	6.3098	4.4019	5.791	5.3334	4.2758	5.9581	6.1146	3.3799	2.6159	7.2799	5.9973	5.2472	4.7608	1.6041	3.6159	5.466	5.2638	2.2479	4.3067	5.5185	6.6131	3.4087	8.0642	5.3992000000000004	4.7666	6.986	3.5497	4.8743	6.1412	6.8575	5.5348	7.8092	4.975	4.8841	6.9396	3.0303	7.0978	5.1583	5.5438	4.7703	4.7071	4.4515	5.4496	4.7876	6.4612	3.4141	5.1305	4.9203	4.6305	4.7645	6.0334	5.0347	4.238	4.969	8.6879	4.3985	7.8253	4.254	5.8384	6.2462	7.922	8.8078	8.2882	4.5723	3.6713	5.4806	4.033	3.5261	5.9725	8.0806	4.3709	6.8048	5.467	5.3356	7.4122	7.4816	9.4851	7.2102	5.5859	4.9369	4.3716	1.5656	5.5868	5.1297
PF3D7_0113800.mrna1_1	PF3D7_0113800.mrna1_1;1650	1650	7.1644	4.6758	4.5342	3.466	4.8972	7.9169	5.2149	4.2357	3.4141	6.5609	4.6616	5.5913	4.3985	3.4289	7.9085	5.2739	3.7398	2.4828	4.7756	5.3523	6.5537	3.0824	5.825	6.1583	4.8704	4.6392	4.7682	4.5862	4.354	6.2705	5.2441	6.0732	6.2821	5.5392	4.477	4.2165	3.2645	4.5267	5.8138	3.1922	4.6311	4.5503	4.6358	5.3593	4.6288	4.5173	5.5632	4.2188	4.7677	3.6982	4.5534	5.3313	5.383	4.4822	4.9279	4.6159	5.7051	5.3712	4.7115	4.9791	6.3052	5.0045	6.3832	5.4877	4.1875	4.845	4.464	5.477	7.4226	5.4604	4.4012	4.266	5.7071	4.856	5.9303	6.076	5.915	4.5323	5.5024	3.2172	4.5154	4.3169	5.7393	6.2596
PF3D7_0113800.mrna1_1	PF3D7_0113800.mrna1_1;1651	1651	6.1645	5.9502	5.1611	4.7241	4.84	5.9871	5.327	4.8629	4.0917	7.2164	4.1342	2.7225	4.8058	4.3583	5.0126	5.1127	5.7892	3.9288	4.9709	5.4757	6.8212	6.295	7.1446	5.8192	5.9558	7.3435	4.8768	4.8032	4.6719	7.3105	6.0626	7.1195	6.1041	5.3792	6.6132	5.0866	3.3334	4.986	5.5382	3.6485	3.797	3.4555	5.3316	4.7463	5.3016	3.7159	4.8629	4.3038	4.5416	4.4764	4.6736	5.5289	2.8777	4.1977	5.4588	3.857	4.8379	5.9821	4.8938	4.7735	6.6033	6.4011	7.8298	4.841	4.4195	5.689	3.7485	5.9912	6.4011	6.0164	3.3016	4.101	5.1169	4.3434	5.8415	6.6713	6.5193	7.5197	4.9131	4.4679	5.1965	3.4343	5.6716	5.3316
PF3D7_0113800.mrna1_1	PF3D7_0113800.mrna1_1;1652	1652	6.4259	4.5607	4.8846	5.2292	4.4443	5.6363	5.272	3.9828	4.3604	5.7417	4.2802	3.9184	4.2891	4.6764	5.8156	5.4005	5.1831	3.5765	5.3667	4.9269	5.9679	5.4226	6.8691	4.0807	4.4995	4.7939	4.4162	4.3923	5.824	5.7729	6.7987	7.0489	3.5729	4.1309	4.204	4.9269	5.1081	3.2403	5.5151	3.4033	4.1985	5.4944	4.9236	4.5166	4.8222	2.9523	3.9791	6.0987	5.0934	3.3161	5.6279	5.8652	5.5898	5.2506	5.4466	3.774	3.3277	6.3183	5.3792	5.8672	5.4091	7.2369	6.6026	5.1934	4.9741	5.272	3.0215	3.7824	4.8237	4.5472	3.7991	4.851	6.645	3.9439	6.3214	6.234	6.6552	4.8364	6.0094	6.0585	4.3234	4.7285	4.5021	5.2702
PF3D7_0113800.mrna1_1	PF3D7_0113800.mrna1_1;1653	1653	5.479	4.6971	5.5494	5.7474	5.5996	5.0755	5.1081	3.8953	3.7581	5.2724	4.6328	3.546	4.8176	3.4816	3.2615	5.3792	3.9819	0.6871	4.7639	4.9255	5.4216	3.6792	5.438	4.6088	5.0067	2.5236	3.3277	3.717	4.9946	5.3771	5.5416	5.2483	4.0126	4.354	4.6041	3.3674	3.1227	4.0824	5.9616	4.8258	3.5619	3.4396	3.7442	3.61	3.852	4.2456	5.504	4.844	4.2456	4.6421	4.0009	4.4712	4.306	3.9533	4.8288	3.9727	4.5987	4.8369	5.0725	4.4429	5.26	4.8176	6.6242	4.1375	3.1747	5.101	1.8836	5.5653	3.4383	4.3455	4.1301	4.4535	4.8634	4.0286	4.3723	5.6562	6.4461	4.3132	4.847	4.6398	4.8053	3.6645	4.4803	4.1579
PF3D7_0113800.mrna1_1	PF3D7_0113800.mrna1_1;1654	1654	4.8782	4.4033	5.6513	5.2716	4.3334	5.8056	5.5357	4.7897	2.6554	4.5783	3.9298	4.1683	4.9449	2.5084	3.9317	5.6261	5.3785	3.8639	6.8171	5.437	5.3844	4.319	6.8111	4.8273	4.8319	3.9467	4.1465	5.4899	5.2411	5.478	5.7973	6.4336	4.121	4.9486	5.3854	3.2735	3.7203	3.9718	5.0682	4.2016	4.8909	2.342	4.9727	5.5817	3.26	4.327	7.5461	3.3632	3.6645	5.6387	5.0904	4.5273	3.3147	4.7623	4.2016	4.5392	4.7065	3.7225	6.2865	4.511	6.4454	6.0132	8.1164	5.1926	5.1404	5.541	5.5589	4.0045	5.2772	6.2547	4.5435	5.1289	5.1695	4.1268	6.0396	4.5129	7.5159	5.2365	6.0609	4.8684	4.0875	4.7608	2.9727	4.61
PF3D7_0113800.mrna1_1	PF3D7_0113800.mrna1_1;1655	1655	5.706	5.9416	5.4323	5.2052	2.2869	6.1637	5.6218	4.9782	2.7159	6.0641	5.8392	4.8309	4.7409	2.3785	5.3861	5.6645	5.4998	3.6404	5.1731	4.0849	6.25	5.5258	6.7905	5.0237	5.1659	3.8329	4.6485	4.5564	5.2832	5.5641	5.8004	7.3385	3.4396	5.0751	4.4216	5.4699	5.1961	3.4249	5.0955	3.9117	3.7527	4.9523	4.5862	4.0704	5.128	4.5904	6.4816	4.5392	4.2972	5.9572	4.6893	4.7252	2.8856	4.0036	4.8924	4.784	5.0785	5.9823	5.4874	6.6826	6.565	5.588	8.7239	5.6079	5.0644	4.8288	2.7698	5.2376	4.6769	4.742	5.0378	3.6803	5.2817	5.5423	6.6414	4.7829	6.6748	6.7162	5.954	5.4363	3.9098	4.9288	5.1102	5.4627
PF3D7_0113800.mrna1_1	PF3D7_0113800.mrna1_1;1656	1656	5.3872	4.8283	5.2434	5.5859	5.1595	6.1518	6.2789	5.3384	5.233	7.1565	5.8748	4.9727	5.9764	3.2172	6.0257	5.7021	5.2924	4.135	5.09	5.6679	7.2131	5.4809	5.7745	5.3056	5.4209	4.2219	11.5186	5.5308	6.3134	7.5593	5.4356	4.6088	5.4689	5.0879	4.6943	11.6199	5.1367	6.0453	5.7751	4.4867	10.1114	4.3111	6.1106	5.496	4.3132	5.9561	5.5841	4.5981	4.1326	5.6482	11.7311	5.7829	5.26	6.2664	5.9052	5.5859	5.4896	5.7407	5.6702	7.5049	5.4692	7.5537	6.7768	5.682	5.6299	5.3899	5.6803	5.2407	5.8887	5.9706	5.1997	5.2277	5.9514	5.4403	8.5084	6.3085	7.1585	6.0849	6.1568	6.2802	4.847	7.9442	4.99	4.9782
PF3D7_0113800.mrna1_1	PF3D7_0113800.mrna1_1;1657	1657	6.3413	4.6282	5.7214	5.6212	6.3226	5.634	6.1647	4.342	7.904	7.4321	5.1489	4.278	5.684	5.675	6.1058	6.1367	5.7051	5.3561	3.4343	6.4152	7.1274	4.7398	5.7955	5.3338	5.4783	4.3957	11.6514	4.582	6.211	6.9122	5.511	5.6421	5.3865	5.7968	5.7126	11.5255	5.5049	5.8384	5.4373	5.3445	10.5679	4.4101	9.6157	10.7698	3.6005	5.2172	6.0358	4.7981	4.3597	5.8943	11.67	5.4104	5.3719	5.9162	5.6456	5.067	5.3635	5.6707	5.625	6.8977	4.717	6.0738	7.2841	5.2705	5.4496	5.9745	5.1313	4.3547	6.9464	5.5604	3.9477	5.6088	6.6844	5.7423	6.763	6.0533	6.1625	6.3464	6.1443	6.3291	4.8792	5.8659	5.1214	6.7203
PF3D7_0113800.mrna1_1	PF3D7_0113800.mrna1_1;1658	1658	6.7479	5.2188	4.7613	5.9174	4.0993	4.6456	5.8455	3.8866	4.314	7.1875	4.2133	5.7412	4.8836	2.9449	4.4751	4.9704	4.8217	4.8079	5.9305	5.877	6.4343	4.238	5.3827	5.7293	5.5942	5.3455	9.3909	5.7944	6.2771	6.9689	5.8836	0.8953	5.2824	5.7764	4.2032	9.7939	5.1144	4.14	5.7249	5.4751	8.8259	4.5777	5.126	5.1156	6.1135	4.6259	5.1526	5.5354	4.5741	5.1985	9.4654	4.8977	6.2087	4.228	5.7216	5.1408	5.1114	5.3978	5.2145	5.5951	3.4725	5.8288	5.6126	5.9787	6.12	6.0802	3.6264	5.4179	5.1089	4.9523	3.6679	4.5534	5.1114	5.2277	6.2716	5.6291	7.3743	5.7477	5.8354	5.7186	5.4039	4.2418	5.3391	5.76
PF3D7_0113800.mrna1_1	PF3D7_0113800.mrna1_1;1659	1659	6.8383	5.5457	4.5625	5.478	4.7098	5.5552	5.6264	5.5613	4.7597	5.5583	3.4195	5.5907	5.6115	3.9288	5.4565	5.9265	6.1299	4.347	4.9392	5.2067	5.7926	4.9878	6.0453	4.9155	5.2215	4.4276	10.9414	5.6476	4.6809	6.5572	5.8457	5.7581	5.1687	5.7711	4.2008	10.7932	3.6803	5.0027	5.4403	4.3399	8.7614	4.8248	5.9964	5.7282	5.627	4.6871	5.6294	5.6185	4.0772	4.269	10.9121	4.6058	4.067	5.6622	5.6733	5.6707	6.4321	5.926	5.9602	5.1938	5.6522	5.3448	6.2396	5.6622	4.9236	6.6689	5.4935	3.7602	6.3503	5.0587	5.2083	4.8822	4.6212	5.2384	6.5555	4.5934	6.5833	6.0431	5.0824	5.9885	5.8997	4.6369	4.8006	5.7766
PF3D7_0113800.mrna1_1	PF3D7_0113800.mrna1_1;1660	1660	5.854	4.6513	4.7361	4.1859	4.853	4.6223	6.34	4.1699	2.9355	4.8861	4.9695	4.9864	4.7004	3.1424	4.4336	6.0376	5.0687	4.9579	4.588	5.3338	5.2095	4.5248	5.2145	4.3597	5.6767	4.3868	8.9865	4.5503	5.1428	6.668	6.1235	6.2474	4.9425	5.6282	5.4439	9.3643	5.5561	3.5607	5.0661	4.6171	7.6487	4.0968	4.5217	4.857	5.7626	4.1969	5.1198	5.6764	5.3118	3.5777	9.5283	5.6565	3.4919	6.5171	6.0139	4.856	4.5148	6.5676	5.8314	4.9773	6.0923	6.4639	5.5314	5.6229	5.7159	5.7777	4.5198	4.7876	5.9269	4.7175	4.9745	4.2972	6.4195	6.1641	4.9126	5.93	5.803	4.9598	5.9598	5.7447	6.0164	5.1322	4.0976	5.6191
PF3D7_0113800.mrna1_1	PF3D7_0113800.mrna1_1;1661	1661	6.5067	5.1127	5.1469	4.99	4.4822	4.1293	9.838	5.4118	1.9709	6.3947	5.0457	7.8255	5.0457	2.8379	3.5223	9.2572	5.8379	4.546	5.9533	4.4039	7.4495	4.7398	5.6115	5.4005	5.6744	4.4692	10.4442	5.1239	6.0813	7.34	5.7679	3.8339	5.4336	5.6212	3.9146	10.7467	5.033	5.3933	5.2437	3.1077	10.1662	4.9449	4.9941	6.8912	6.4398	4.354	5.5895	4.8166	4.292	4.5429	10.729	5.5229	5.7203	6.1039	4.6369	4.1243	5.5264	6.0365	6.0678	5.3964	5.8684	6.6636	6.5679	5.4741	5.2479	6.2405	5.5807	5.3248	6.0195	5.8227	4.3198	5.5065	6.3735	6.7925	6.2401	5.7428	7.6021	5.875	4.6421	5.5065	6.1821	6.3152	4.8861	5.8997
PF3D7_0113800.mrna1_1	PF3D7_0113800.mrna1_1;1662	1662	6.8046	5.7134	5.1489	4.7334	5.3125	5.3345	6.1918	6.0043	3.5558	7.5229	5.1562	5.9248	4.942	3.4931	5.4002	6.9243	6.3138	4.4087	4.0678	6.5601	8.5464	4.6171	6.1449	5.7032	5.7882	1.4222	9.8726	6.019	6.6444	8.2962	5.7732	4.6786	5.4509	5.5889	5.106	9.9048	5.4273	5.2664	5.2464	1.926	10.1748	5.4731	4.8232	7.1366	6.1231	5.6977	6.0137	5.6462	5.3639	5.634	10.3066	4.6462	6.0909	6.3933	6.2288	4.6427	5.6223	5.8839	7.3033	5.6047	5.033	6.6437	7.1911	5.3971	5.8634	6.1254	5.85	5.3583	6.0461	4.7682	5.5144	5.2342	5.853	6.7927	6.1548	6.3025	7.6456	6.8793	5.8296	5.9451	5.9923	4.8288	6.0667	5.3688
PF3D7_0113800.mrna1_1	PF3D7_0113800.mrna1_1;1663	1663	7.6651	5.4087	5.5292	6.225	6.4989	6.2772	8.8228	4.251	6.364	8.309	5.7573	6.933	5.7339	6.1173	6.0717	9.7471	5.9229	5.7613	5.9371	7.1424	9.1284	5.0063	5.2388	6.9762	5.1922	5.6622	11.1357	6.073	7.4031	8.3671	6.5546	5.4469	6.9058	6.2411	5.6952	10.7887	5.1799	6.5621	5.557	4.0968	10.7568	5.4673	7.6889	11.4807	5.853	5.0592	6.9456	6.7278	6.1324	4.4376	10.5525	4.8135	7.8355	6.2508	6.4244	5.353	5.0993	6.4611	7.5804	5.4162	5.319	8.0345	7.3438	5.796	6.0103	6.6282	5.5892	5.2865	6.4761	6.2549	5.1687	5.8723	6.6342	7.5215	6.0352	5.8248	7.6165	6.8384	6.4336	5.9841	6.9359	5.8912	6.6226	5.9001
PF3D7_0113800.mrna1_1	PF3D7_0113800.mrna1_1;1664	1664	8.2273	6.9999	11.3128	6.7739	5.9307	6.9158	6.6643	7.0795	6.3252	8.4707	6.9631	8.2689	6.7447	6.3858	7.3431	7.9221	6.1133	6.2939	8.6312	9.4494	10.9941	8.1845	9.3348	6.9116	6.8716	9.3346	11.1194	7.8459	9.4688	9.856	7.8489	9.2387	6.7276	6.8574	7.6464	11.4228	6.7389	7.4837	8.3877	5.7663	11.3839	6.4341	6.7638	8.9967	7.8811	6.861	8.307	6.7745	6.3745	6.0592	11.2242	5.3628	7.8153	7.2098	6.9732	5.299	6.9386	6.2527	7.4157	6.0023	6.3091	8.9376	8	6.0978	7.0703	7.3383	5.7756	6.2713	6.6312	7.3025	6.5653	7.0845	8.3789	6.7498	6.9433	7.5778	9.4051	7.1121	6.8335	7.0976	7.6796	4.9035	7.1778	6.7241
PF3D7_0113800.mrna1_1	PF3D7_0113800.mrna1_1;1665	1665	8.4681	9.8371	7.4418	6.2976	6.2024	7.2091	7.9528	6.9966	6.7925	8.6982	7.7285	7.8717	7.26	5.8804	7.7821	10.4371	7.3657	8.184	7.3783	10.9236	10.3907	5.7546	8.9656	7.2842	6.7279	9.4448	10.1994	6.8474	11.289	7.7238	7.1899	8.9393	7.555	7.1619	8.3015	10.8337	6.2677	6.4869	6.5163	8.9388	11.0716	6.754	7.6319	9.997	7.8814	10.7139	7.0346	7.2777	5.3628	7.7051	10.3165	4.845	9.0599	6.9657	7.7949	11.4361	8.3132	6.3457	7.1893	8.3834	5.9115	8.3228	6.9672	6.9252	6.9924	6.7222	5.6026	6.1554	6.2666	7.5529	10.1483	8.2375	8.1733	7.3768	8.1152	7.1001	9.325	7.1681	7.9722	7.3201	6.8122	6.9487	7.2017	6.9348
PF3D7_0113800.mrna1_1	PF3D7_0113800.mrna1_1;1666	1666	12.5191	7.2	6.4118	6.5348	5.9381	6.892	5.5373	6.1894	5.1787	12.9742	7.1287	6.8998	5.5361	6.8804	7.2276	6.8418	6.1805	7.5451	6.3131	6.9948	10.0771	6.1225	6.6275	6.7281	6.0873	5.2153	10.049	5.5518	6.8726	8.2142	6.9562	5.7447	7.0347	6.4185	5.7148	10.1376	6.4239	6.0794	6.4853	7.4538	10.3637	4.7137	7.1667	9.3856	12.4682	8.3292	7.8949	5.896	6.3944	6.3849	9.5164	5.8352	7.1294	6.3025	6.9677	8.5242	5.1252	6.2737	6.1094	6.8465	5.384	7.4805	6.6427	5.299	5.9584	7.186	5.3933	5.3799	6.5421	7.206	8.3116	5.8567	8.185	6.9516	8.3207	6.4491	8.8714	5.3618	6.7064	6.9571	6.9989	6.9855	6.8424	6.1389
PF3D7_0113800.mrna1_1	PF3D7_0113800.mrna1_1;1667	1667	7.6496	8.1146	8.0757	7.0238	5.8958	7.1077	6.0253	6.3243	6.1029	8.765	6.4946	9.2648	6.455	5.6241	6.5517	5.2713	6.5762	3.3262	6.5996	6.7581	11.0117	5.4416	9.7311	7.0922	7.7242	6.0858	8.5019	6.4214	7.3414	8.6844	7.2737	9.4449	6.6713	6.8739	5.6206	8.6556	6.962	6.7454	6.9436	7.3185	9.323	3.774	6.5662	8.2042	7.1782	7.2325	8.0397	8.8323	5.726	6.1922	7.1999	6.0902	7.2663	7.2026	6.4845	4.079	6.5113	6.0529	6.6424	6.3393	6.0413	7.4296	7.0159	6.2549	6.5089	6.5206	5.2242	5.5195	7.4282	7.7983	6.4822	6.3455	8.1013	7.2654	7.3821	6.9408	9.03	7.6137	7.5051	7.4292	7.2325	6.7042	7.6609	7.492
PF3D7_0113800.mrna1_1	PF3D7_0113800.mrna1_1;1668	1668	8.1151	9.2323	6.1599	6.9252	5.1359	7.3859	6.2242	6.2778	5.9984	8.4446	5.7895	8.4134	5.9796	6.1904	6.9377	6.6318	6.3311	8.8238	7.0201	7.3307	10.6949	7.0803	8.1843	7.4493	6.5736	5.7996	7.7892	5.4326	7.2892	8.7715	7.9034	7.9669	8.3951	7.7363	5.7602	7.6427	7.68	6.8396	7.4019	9.8654	7.4648	5.3806	7.1902	7.8484	7.3853	6.887	7.6423	7.6878	6.3134	8.6202	7.0196	5.9866	7.2893	7.4925	7.0342	6.4686	6.8255	6.6964	6.65	6.5515	6.4603	7.5931	7.2076	7.5721	5.8045	6.3849	5.5226	5.1894	7.1948	7.4804	5.5738	8.4006	8.6221	8.3425	7.3709	7.8347	8.9985	7.4604	8.2214	8.7882	7.2592	6.7768	7.1696	6.8744
PF3D7_0113800.mrna1_1	PF3D7_0113800.mrna1_1;1669	1669	7.9296	9.0661	6.4653	6.8442	4.4283	7.7334	6.5564	6.0103	5.527	8.1555	6.0585	8.8777	5.5351	6.7159	7.4852	6.7248	6.753	7.0303	6.7747	7.3693	9.871	6.4053	7.4955	7.7112	6.581	5.3806	7.1575	6.1071	7.2663	7.9711	7.626	7.2117000000000004	9.9371	6.7745	6.2472	6.27	6.6764	6.229	7.5983	9.0652	5.9432	4.9809	7.6102	7.7347	7.8383	6.0424	7.0897	7.3921	6.4944	7.1322	6.0841	6.9841	6.351	7.0688	6.9352	6.0564	9.4515	6.0751	7.1399	6.9968	6.7323	7.5129	7.4048	7.9916	9.7053	6.1544	5.4767	6.4152	6.3498	8.2708	6.4318	8.918	8.036	8.1469	7.947	7.8352	9.0585	7.2454	8.8179	9.4921	7.159	5.7442	8.3692	6.6171
PF3D7_0113800.mrna1_1	PF3D7_0113800.mrna1_1;1670	1670	8.5493	8.4428	6.9812	6.5433	6.7218	7.3344	8.378	9.9692	6.6892	9.2605	8.3121	9.5938	5.4983	6.819	7.8222	7.4364	10.3312	6.534	7.3539	8.0844	9.4049	6.4368	7.5861	7.2877	6.6388	7.0325	6.7276	6.6053	7.8475	8.3022	8.0807	7.4643	10.5183	7.5551	6.573	6.3316	6.9109	7.0648	8.2922	8.5364	5.6585	6.8049	6.2525	8.1528	8.6333	8.3084	8.0294	8.1666	6.1006	6.8326	6.0725	6.2468	7.0461	6.5736	7.178	7.5524	9.712	6.5152	7.1005	6.6967	6.5245	8.5826	8.5387	7.9301	7.0952	7.4174	6.4676	7.2212	7.5858	8.3021	7.589	9.1564	8.5542	7.8375	7.6715	7.498	9.3978	7.7182	8.7913	7.6259	7.7767	6.6401	7.7306	6.7681
PF3D7_0113800.mrna1_1	PF3D7_0113800.mrna1_1;1671	1671	7.8978	8.4741	6.1562	6.5785	5.8946	6.3733	6.3742	7.3463	5.0365	8.7969	6.5041	9.3565	5.7317	5.4269	6.9913	6.0255	7.5482	6.6084	6.8259	7.6154	9.3806	7.6788	7.8394	6.5619	6.2234	6.6943	5.682	6.8655	8.3619	8.7492	7.9891	6.0704	7.9054	6.157	5.8288	6.1481	7.3314	6.5712	7.4705	8.1	5.3366	4.774	7.2755	7.9785	7.1743	7.5625	8.06	8.6322	6.127	7.1249	5.7469	5.9864	8.8069	6.4043	6.8667	6.7961	10.9554	6.5027	5.8324	6.1693	6.6128	7.8648	7.7951	7.2598	6.4111	7.3978	6.9085	6.9056	7.5443	7.846	6.4375	10.8225	8.3756	7.842	6.8273	7.6252	9.373	7.5418	8.6267	7.5463	7.4656	7.3625	7.3995	8.5398
PF3D7_0113800.mrna1_1	PF3D7_0113800.mrna1_1;1672	1672	7.8895	7.9294	6.319	6.5143	4.0815	7.2319	6.1389	7.54	3.8053	9.0515	7.5041	9.2848	6.5794	5.9322	6.9099	6.1995	7.2364	6.3325	6.5217	7.2368	10.0321	6.2388	7.7061	7.6866	6.3811	5.6326	7.0113	5.6642	7.1655	7.629	7.1216	6.9722	10.0401	6.7807	4.4607	6.3205	5.2895	7.6903	8.1893	9.5111	5.3023	5.6907	5.4545	7.8243	6.7836	7.8601	7.4731	7.6882	5.3885	6.0063	6.5653	4.8694	6.8655	5.9343	6.5062	6.6389	9.1458	6.2897	6.4383	4.851	6.3322	8.9433	7.4824	7.5764	5.7669	6.3621	5.0717	6.0407	6.8429	7.4816	7.1087	8.326	8.0377	6.3457	6.3149	6.7536	9.2136	7.2675	7.6901	7.0026	5.9262	5.3125	6.8655	7.1446
PF3D7_0113800.mrna1_1	PF3D7_0113800.mrna1_1;1673	1673	7.4752	9.0493	5.8286	5.7905	5.1599	6.4067	7.8009	6.4723	4.8176	8.7305	6.7275	7.7332	5.9907	5.5859	6.2908	9.1162	6.1297	5.6496	5.4529	6.5078	9.0137	5.4738	6.8826	5.8878	5.8412	5.5931	4.5336	5.0085	6.4089	7.2365	6.9132	5.2494	8.1682	6.0032	4.784	3.5993	5.4643	5.7882	7.0442	9.3008	4.5141	4.855	5.114	6.3682	6.3194	7.2395	6.0794	6.6692	5.1727	5.6848	4.8738	4.5204	5.5419	6.0616	6.3152	7.1692	9.1606	6.5419	6.0435	6.0343	6.6359	6.868	5.5466	6.3607	7.0876	5.6588	5.5251	5.0023	5.993	7.3249	7.4837	7.3018	7.6727	5.5671	5.8455	5.2902	8.1293	5.8904	5.5543	6.3716	6.0354	5.0866	6.4219	5.128
PF3D7_0113800.mrna1_1	PF3D7_0113800.mrna1_1;1674	1674	5.9948	6.2911	5.9595	4.3792	3.4155	6.4479	4.6519	4.8987	3.4141	7.3066	4.9846	5.9871	5.2858	4.7098	6.205	6.2248	5.6662	5.3597	4.5789	6.2696	6.9034	4.3399	5.3295	6.2143	4.9359	4.3391	3.9782	3.7772	6.1673	6.7499	5.9143	5.6091	7.8357	5.0479	4.5354	3.3854	4.5198	4.0514	6.1645	6.9144	4.4614	4.7544	4.5361	4.9791	4.7923	6.2715	4.8278	4.7115	4.435	5.0587	7.0814	4.4376	3.854	5.2055	5.1268	5.9035	9.4254	5.7533	5.3854	4.464	4.6323	5.0721	5.6736	4.3854	3.7613	5.7774	4.067	4.5801	4.8748	5.5357	6.3572	7.6593	6.4021	5.8076	5.2795	5.1022	6.453	4.9809	5.3266	6.5874	4.4216	3.7203	5.5916	4.8349
PF3D7_0113800.mrna1_1	PF3D7_0113800.mrna1_1;1675	1675	6.2292	6.5168	5.5632	6.522	4.1202	3.8298	7.7064	4.1293	3.7366	6.4361	5.9069	6.6334	5.6893	3.3992	5.761	9.383	5.3092	5.503	4.8605	10.4343	7.0272	4.846	4.9809	4.8836	5.0997	4.3526	4.2196	4.9093	10.6606	5.7541	6.5475	3.0704	6.4443	4.8654	4.9317	3.9174	2.7115	4.5886	5.7719	5.7153	5.337	4.1018	5.1815	5.3775	4.0566	5.116	4.4796	6.1629	4.3882	2.729	4.9103	4.2157	3	4.9141	3.7814	5.044	8.1924	5.86	6.2698	4.7892	4.3512	6.3051	4.785	5.31	4.3903	5.6282	5.3663	5.1293	5.0188	5.8763	4.8709	7.3092	5.8263	4.2149	5.7412	5.2728	7.5126	4.8595	6.0856	5.4925	3.8982	4.9141	5.6545	5.4627
PF3D7_0113800.mrna1_1	PF3D7_0113800.mrna1_1;1676	1676	5.7043	6.0072	3.9495	5.5817	4.0959	5.0644	4.9828	3.6064	4.1843	6.709	5.7698	5.2319	4.9435	3.852	6.1857	5.746	5.5229	5.7766	5.2675	4.4861	7.2413	2.4141	4.9288	6.5677	4.0391	6.472	2.275	4.859	5.9711	6.8382	5.8914	4.144	7.943	5.2769	6.373	4.1538	4.5945	5.1367	5.2257	5.1679	3.9662	4.814	4.2585	4.3255	5.2735	6.4173	5.0391	4.5747	3.8953	5.2145	5.195	5.3978	3.6147	4.5699	5.2168	4.5928	8.515	5.7298	4.6565	6.8342	4.9528	6.7663	6.156	6.3749	4.9236	5.2687	5.0206	5.594	5.3621	5.1387	5.0303	7.287	6.0266	4.7944	7.1715	4.4555	7.4133	6.1326	5.3416	5.0356	5.0561	4.0522	4.9667	5.4864
PF3D7_0113800.mrna1_1	PF3D7_0113800.mrna1_1;1677	1677	6.6483	5.2895	6.144	5.9081	5.4552	11.2796	5.8104	3.3561	2.848	7.1742	6.7955	4.5429	5.3399	3.7126	10.8665	7.2603	6.2564	6.6938	4.1562	7.0157	7.1629	4.0444	5.9023	4.847	5.2055	6.7903	6.4625	5.2036	5.8079	7.0771	6.2636	5.3273	6.5398	4.8217	6.5261	5.2133	4.6212	5.1671	5.6571	1.7268	4.8068	5.1946	7.1986	5.1981	4.1723	6.238	4.3944	6.6785	2.0356	7.0958	5.6579	7.7844	5.8006	5.1169	5.5097	6.2657	8.4722	5.7178	6.4219	6.9071	5.1106	8.9547	7.3415	7.5951	4.4222	5.9885	5.1289	7.5052	6.9435	5.3796	6.4068	8.7572	6.4348	6.1016	8.1918	5.5844	8.22	6.3273	7.9237	5.5429	6.0947	5.3306	7.4603	7.8015
PF3D7_0113800.mrna1_1	PF3D7_0113800.mrna1_1;1678	1678	5.5211	5.5987	7.7537	8.2579	3.6702	5.645	5.4532	5.7323	5.6138	6.0889	6.0821	4.9968	7.4657	5.757	6.2527	5.4963	5.671	8.451	4.7328	5.9042	7.6876	5.3074	5.6061	5.62	5.0631	6.7006	4.2257	4.9973	5.1135	8.2392	6.6261	5.5276	7.6541	5.0347	4.5735	5.0921	4.5546	6.6957	5.4692	4.8555	5.2392	4.6865	7.6878	4.0339	4.1218	6.7596	6.1689	5.2487	4.0738	7.6709	4.5497	8.7956	5.1719	5.6857	5.3484	6.5387	7.474	5.7076	5.9181	8.2897	5.6456	7.0988	8.6547	5.7301	5.098	4.5323	4.7939	6.7225	5.3132	6.8347	6.2774	8.8045	6.7138	5.4276	8.1989	6.6275	7.0907	7.6825	6.6465	5.3992000000000004	5.0785	5.6241	7.2557	5.6395
PF3D7_0113800.mrna1_1	PF3D7_0113800.mrna1_1;1679	1679	6.6447	6.2493	6.9203	8.3323	6.6466	5.6687	6.4712	6.6113	6.5196	6.3813	6.9437	4.9598	8.8718	5.943	3.0566	6.2987	6.1591	8.6098	4.8664	6.1701	6.9904	5.2373	6.2361	6.0618	5.0184	5.1449	6.6371	5.2895	6.1967	6.6614	5.691	6.0477	6.6113	5.3143	4.3999	6.4271	4.3001	5.1795	5.8286	4.7268	4.8161	4.6462	6.506	4.5729	5.6659	4.5771	4.7897	4.7004	4.4575	7.452	5.0383	6.6906	3.7181	6.011	5.8953	5.2483	5.5049	6.1685	5.4666	6.4431	6.0052	6.2709	5.5072	5.847	5.3937	6.2935	5.785	5.8306	5.8225	5.1851	4.98	5.4016	5.2869	5.7952	7.2701	6.5712	6.3471	6.2707	6.098	5.5823	5.98	5.3885	7.0998	6.2071
PF3D7_0113800.mrna1_1	PF3D7_0113800.mrna1_1;1680	1680	6.4761	5.3096	8.1105	8.8471	6.4104	4.3985	4.8802	4.3702	6.4846	5.3012	5.673	5.1297	8.7598	6.0043	3.6668	5.3223	5.8248	7.3338	3.7856	6.2386	5.9343	5.8709	5.5407	6.3142	5.9968	5.0299	5.2891	5.1289	5.91	6.1591	6.5113	6.0038	6.5981	4.9491	5.0117	5.605	5.7793	4.749	5.2168	5.0237	5.0553	4.855	7.5941	5.2532	4.8841	5.5521	4.5223	5.1156	5.1148	8.0378	6.2357	8.0085	5.7687	6.1045	5.7965	4.9336	5.947	5.4022	6.0559	6.2581	6.5671	6.4217	6.6829	5.8372	5.3632	5.3618	4.9955	7.2017	4.903	4.8099	4.582	6.0708	5.3988	5.2795	6.7494	6.1453	6.6339	6.1043	6.2976	5.7936	5.3074	4.4202	7.8954	6.4983
PF3D7_0113800.mrna1_1	PF3D7_0113800.mrna1_1;1681	1681	6.4589	5.5913	6.6378	6.8321	5.4403	5.1687	4.9565	4.943	4.729	8.2507	5.6427	6.1208	6.8603	6.5198	5.4316	5.2319	5.0027	5.4253	5.2832	6.7529	7.4319	5.596	5.5429	5.4935	5.466	4.466	3.4046	5.8319	6.3132	6.7358	6.8099	4.7876	6.6939	5.1526	5.7244	4.2087	5.4323	5.8316	5.9236	4.4449	4.5686	4.6421	5.4919	4.025	5.223	4.8293	5.2544	4.4209	4.8515	5.4443	5.2623	5.9009	2.85	5.7377	5.3875	4.6011	5.1428	4.6141	5.91	6.6754	6.3745	6.3237	4.5613	6.0005	4.3646	4.8866	6.3336	5.0913	7.0269	5.4931	4.488	5.647	5.4094	5.5558	6.3553	6.702	6.3821	5.7621	6.1627	6.1908	3.9345	2.8777	5.3194	7.1473
PF3D7_0113800.mrna1_1	PF3D7_0113800.mrna1_1;1682	1682	5.6079	5.532	8.425	8.0433	6.2413	4.2342	4.9982	5.3516	6.9467	8.3316	5.5481	5.4568	8.2791	7.3404	5.7608	6.1177	4.723	4.3284	3.7793	6.0691	6.8077	6.1383	6.5656	6.563	5.3169	4.6876	3.3349	4.9686	7.3399	6.5785	6.1104	5.2772	5.487	5.3809	3.7203	5.3327	5.14	4.3903	5.4087	4.7687	5.2832	6.153	7.2504	5.8809	6.5423	5.465	5.541	4.1318	4.8329	7.5573	4.4854	7.739	4.986	5.7145	6.0261	5.1767	5.0054	5.3951	6.0909	5.8076	6.2972	6.4197	5.8068	7.8034	5.3016	5.6288	4.0197	6.7592	6.1967	4.3248	6.015	5.3459	5.7477	4.8679	5.9807	7.6555	6.7328	5.5999	6.8981	6.07	4.2234	4.9481	6.8306	6.7687
PF3D7_0113800.mrna1_1	PF3D7_0113800.mrna1_1;1683	1683	6.2813	4.0496	9.7671	10.0447	6.0544	4.7629	5.4016	6.9882	7.6214	9.1447	6.9036	6.292	10.9067	7.1659	4.3964	5.2898	6.4146	5.1562	3.4222	7.8852	7.3095	5.3916	8.0172	6.0161	5.4489	6.4124	5.1293	5.1326	7.9122	7.4039	7.7063	8.5885	5.1719	5.3586	5.9165	5.6901	6.2839	6.2761	5.4845	4.2653	6.1687	6.4568	9.9409	4.8354	5.5537	6.1607	5.2261	4.228	4.844	10.384	5.5491	10.6636	7.0785	6.9658	6.7054	5.2513	4.5392	6.1955	5.4243	6.0538	6.9149	7.9823	9.4931	7.7438	4.9146	5.3205	6.0345	10.0666	5.5889	6.6865	5.6029	6.3635	8.383	6.0014	5.7325	6.4232	8.2987	8.2737	8.7861	5.6433	6.5547	6.9054	10.6286	6.6346
PF3D7_0113800.mrna1_1	PF3D7_0113800.mrna1_1;1684	1684	6.0516	5.0268	9.8051	8.7609	6.917	6.3531	5.9558	5.6253	7.2693	9.5765	5.5738	6.6347	10.2396	7.059	3.8963	4.9411	6.2966	5.4192	4.2517	7.9938	7.9509	5.8963	8.2021	5.5011	4.8625	7.1465	6.1675	3.7856	8.2978	7.8429	7.3852	8.8438	5.0361	5.1144	6.5965	5.9775	7.086	5.6259	5.2968	4.8629	6.8505	6.4476	9.8826	5.7923	4.7522	6.8689	6.0058	5.189	4.7882	9.3121	5.3988	10.4647	7.8773	6.5561	6.3041	6.3286	5.4938	5.9704	6.0747	5.433	6.7875	8.8593	7.7046	8.3623	4.9265	6.2606	7.3633	9.3742	5.641	6.9475	6.5477	5.6633	6.8938	6.1041	6.1685	6.4077	8.0012	6.7	8.6077	4.7479	6.5839	8.066	9.63	5.7835
PF3D7_0113800.mrna1_1	PF3D7_0113800.mrna1_1;1685	1685	6.7381	5.0418	10.6495	8.078	7.9232	5.6159	5.6256	7.6182	8.6671	9.9557	6.7415	7.3828	8.6179	8.6878	6.4209	5.2122	7.1404	7.0928	4.7965	9.9862	9.4508	7.5887	9.2847	6.5644	5.8255	8.5261	8.5333	3.3505	10.0248	10.0586	10.7324	9.9961	5.1073	6.8542	7.874	8.8079	9.0779	6.4838	7.091	4.7645	7.2149	5.359	10.7457	7.0414	5.9605	8.9084	5.7975	7.3873	4.7618	10.8059	6.243	11.3321	8.6389	7.7514	7.2852	7.7721	5.9298	7.5656	6.2305	7.7154	6.7116	9.5373	8.2237	8.7623	6.7546	7.0115	8.6002	10.574	6.543	7.807	8.2488	6.5091	8.103	6.5347	8.0417	6.4643	9.6904	7.4282	8.8607	7.5151	7.2498	9.3478	10.731	7.4348
PF3D7_0113800.mrna1_1	PF3D7_0113800.mrna1_1;1686	1686	7.3193	7.6407	11.1433	8.7021	9.6022	7.7127	6.3707	7.3289	9.8552	10.445	8.1403	9.8239	8.8555	9.5465	8.1507	6.4365	7.7647	9.4001	5.4571	10.3796	10.8024	9.3808	8.2637	8.6904	7.3213	9.0279	10.3628	5.2813	10.252	10.2742	10.2424	10.2856	8.8616	8.3241	8.5548	10.2975	8.4581	8.2563	7.8357	6.4619	7.6455	6.8839	11.9958	7.2669	7.3244	9.0064	7.4894	8.0875	9.744	11.4052	7.9438	12.3429	9.7308	7.7343	7.928	9.3802	8.5382	8.1482	6.4532	7.7178	7.2175	11.6465	8.7754	8.6068	7.2283	9.2289	9.226	11.2471	9.0176	8.2877	8.4354	8.9864	9.8236	6.914	8.0877	7.4234	10.4042	8.17	8.5512	7.9574	8.1366	10.5954	11.8421	9.255
PF3D7_0113800.mrna1_1	PF3D7_0113800.mrna1_1;1687	1687	7.5436	8.1092	10.7762	8.4258	9.0801	7.2664	6.1713	6.5016	8.4749	11.0864	8.2058	8.6898	8.8424	9.006	7.9097	6.8496	7.0079	8.3018	6.9906	9.303	11.1059	9.7725	10.8373	9.4971	6.8638	10.1852	9.311	5.6215	8.7733	10.7335	11.1725	11.0459	9.0733	7.7044	9.4693	10.006	6.5706	8.3015	9.0948	7.9761	7.0481	6.6407	12.3641	7.0248	6.7325	8.9605	7.3916	8.7936	10.5654	11.8149	7.6311	12.8108	8.7979	8.136	7.877	8.7813	7.9826	7.8167	5.4725	7.5842	6.7481	11.1479	8.4882	7.3013	5.726	7.184	8.6937	11.867	8.7652	8.0381	8.2772	8.1995	8.918	6.5581	7.4194	7.012	11.8918	7.608	8.4219	6.9798	8.8994	9.5416	12.3391	9.1224
PF3D7_0113800.mrna1_1	PF3D7_0113800.mrna1_1;1688	1688	6.84	8.2445	6.785	6.0535	6.11	6.7706	5.5475	5.5273	5.5314	10.1865	6.7878	8.2195	6.6444	6.696	6.9773	5.5798	5.746	6.6023	6.0152	8.7163	7.6046	7.383	7.6256	6.1532	5.6218	4.5546	9.7284	6.5741	8.3915	7.6801	9.3203	6.4214	6.1522	5.7222	4.3688	9.7515	5.9488	7.1767	7.2771	7.7316	8.1156	6.7373	6.1829	6.0213	3.9317	6.6529	7.092	6.074	8.9658	7.287	8.2444	6.1884	7.7193	7.8239	8.3622	6.8787	5.95	8.0108	6.8068	6.7167	6.2087	10.1099	7.4655	6.4874	6.3509	6.8131	6.9217	6.1434	6.6721	7.8905	6.4967	5.5804	8.7523	6.6141	6.8616	6.0715	10.0902	6.458	7.5938	7.1111	7.2723	7.1702	6.8639	7.6708
PF3D7_0113800.mrna1_1	PF3D7_0113800.mrna1_1;1689	1689	7.1236	7.9819	6.286	6.3882	4.861	6.8721	4.9467	4.9472	3.4594	9.7762	6.2585	7.4326	5.4627	4.2265	6.6263	6.1761	5.6203	5.3241	5.6088	8.1482	7.9358	6.8711	5.1886	6.068	5.9392	3.4673	12.7476	4.9759	7.7953	8.1624	9.2567	3.8309	5.9561	6.2873	5.285	12.966	7.7084	7.2647	7.0234	7.4346	6.5746	5.6848	6.0117	8.0928	6.1278	7.8837	7.0277	6.1094	10.8215	10.4468	7.9827	5.4269	6.8655	7.7669	7.7169	7.0565	5.921	7.4772	7.2434	7.4297	5.4867	10.4879	7.6213	7.3041	6.0555	7.2525	6.684	6.4962	6.6943	7.8729	5.8192	4.1667	8.4016	7.4043	7.4638	5.3158	10.2605	6.2496	8.2992	7.4898	7.9971	7.0731	6.876	7.1281
PF3D7_0113800.mrna1_1	PF3D7_0113800.mrna1_1;1690	1690	7.2481	6.9046	6.2221	8.376	4.9212	7.5419	5.299	5.0618	3.0444	9.5285	6.7271	8.8014	8.4144	5.5298	7.8055	6.2248	5.1477	6.3043	6.2873	7.9207	7.4365	8.1952	6.0538	8.1684	6.4911	3.2265	8.5386	4.8268	7.2784	8.2163	9.8816	4.8895	7.2551	6.7832	4.9519	9.4902	6.4408	7.0818	6.9316	6.7862	5.2994	3.848	4.8058	5.0815	6.3754	6.7948	6.3985	7.4743	9.5047	10.4742	7.0134	5.5871	6.8636	7.4219	7.3969	6.2642	6.1231	6.9089	7.3199	6.5426	6.1936	10.6622	7.1843	7.0771	6.3947	8.0231	8.0082	5.6413	7.6322	7.3775	5.3056	5.1156	7.9437	6.6128	6.7401	6.0809	10.9266	5.8887	7.3911	7.6521	7.7485	8.1188	6.3072	7.7291
PF3D7_0113800.mrna1_1	PF3D7_0113800.mrna1_1;1691	1691	7.5844	7.6247	6.0579	9.2825	3.4005	6.5557	6.9816	7.1151	4.841	8.1097	6.6081	8.0023	9.5791	4.5503	7.2908	8.726	6.9415	7.4149	6.0635	6.3951	9.313	8.816	7.1897	7.345	7.1459	6.3056	9.9111	5.6121	6.3691	9.0501	10.3626	6.5762	7.7574	8.158	6.5498	9.9331	6.7054	6.2668	10.949	7.6033	9.0527	5.4806	5.7544	6.7108	7.3687	7.4464	7.3359	10.7767	10.4526	10.6399	7.5439	6.4816	7.1129	7.9531	6.5182	7.0408	6.7774	7.2264	8.8915	6.8034	5.3913	11.2155	8.7476	9.71	7.152	9.8273	8.4929	6.8985	7.9464	7.2437	5.3034	6.0387	7.4068	9.067	6.5803	6.3787	11.1389	7.2836	9.6393	7.9432	9.7925	9.1331	8.5744	8.6723
PF3D7_0113800.mrna1_1	PF3D7_0113800.mrna1_1;1692	1692	7.4179	6.6616	5.5907	7.3644	5.7423	6.4938	5.6011	5.477	4.1961	6.8826	5.5478	6.9979	7.7561	4.5613	6.8111	5.6191	5.2334	5.853	7.4743	6.0505	6.7494	6.3773	5.3413	7.5928	6.0177	4.5447	7.6803	9.2921	6.1422	6.4846	7.4175	4.8704	7.9487	6.8822	4.366	6.875	5.5546	5.3854	7.1105	7.4024	6.0665	3.6904	5.0845	4.7692	6.5765	5.0968	7.0937	7.2406	8.513	8.2613	6.7835	6.3196	5.889	7.0729	5.323	5.8637	5.1416	5.4084	6.4799	5.7586	5.706	8.5421	8.6219	14.07	4.862	5.5072	8.7768	8.3693	7.9819	6.1833	6.4749	4.1651	7.1284	5.8058	5.8858	6.7321	9.9203	6.7093	11.3816	8.3092	7.0656	8.7762	8.6252	8.676
PF3D7_0113800.mrna1_1	PF3D7_0113800.mrna1_1;1693	1693	7.6078	6.6116	6.4074	9.0486	4.9764	9.0612	5.9653	5.5103	2.1603	7.9702	7.1481	6.4351	8.4941	4.2001	9.1538	6.8694	6.8982	5.5037	5.5207	5.2824	8.4791	8.593	5.3796	7.6624	7.3743	8.0973	8.592	5.3316	5.6305	8.2422	10.0217	5.2946	8.016	8.557	6.9195	9.2447	3.5862	5.6999	10.655	6.2248	9.5444	4.904	5.684	6.3009	7.6678	6.4464	6.3289	10.3835	10.564	10.2156	7.3644	5.1851	6.9915	7.3576	5.6719	7.0073	5.144	5.6082	8.3498	5.2203	5.8733	10.6283	8.3411	7.995	7.1009	7.6788	8.6109000000000009	6.3837	7.8068	6.0875	6.9366	4.7153	6.6017	7.9498	6.0121	6.0732	10.8672	6.6058	8.3489	7.1449	7.9669	8.4334	6.7922	8.287
PF3D7_0113800.mrna1_1	PF3D7_0113800.mrna1_1;1694	1694	7.7503	5.7007	6.1781	8.2949	4.1875	8.8497	5.4084	4.5311	2.4114	7.8988	4.5078	5.1256	8.0007	1.0704	9.1833	5.4819	7.1806	5.9646	4.9016	5.9549	8.2903	9.4135	7.4609	7.621	8.3963	8.0204	9.132	4.8334	4.4456	7.6381	10.5609	7.0613	7.8855	8.2993	7.4861	10.016	4.4343	6.2487	8.2681	5.1144	4.5014	4.8135	5.3262	5.3944	7.167	6.4143	6.2955	7.8786	11.0805	10.8045	7.4543	5.6673	7.2322	6.7918	5.7145	7.1804	4.5166	7.3963	9.0671	4.7268	5.5619	11.3412	6.0186	6.61	7.6574	6.7601	8.5473	5.911	8.0485	6.2515	6.4746	4.5668	7.5259	9.1478	5.2713	5.5975	11.0587	4.8948	6.4764	7.8357	7.8559	8.7909	6.2976	8.1292
PF3D7_0113800.mrna1_1	PF3D7_0113800.mrna1_1;1695	1695	6.9082	4.8475	5.3611	7.6342	5.3052	8.8225	5.4614	3.3978	1.0566	7.1725	5.3964	6.1825	8.3775	1.5211	8.9891	5.845	6.1512	5.1477	3.2327	4.3313	7.8268	12.421	4.8846	7.8199	7.8856	7.1489	9.9204	2.2172	4.4202	8.2562	13.5843	4.7148	7.5626	8.9388	6.7458	9.4863	4.8866	5.6264	9.0686	4.847	4.6352	3.5385	5.8477	5.2036	6.7572	7.3045	5.6035	9.1423	10.7449	10.6937	6.6997	5.2449	6.4655	5.9697	5.7751	7.2035	4.6235	5.4715	8.8373	5.1739	5.4741	11.2393	6.6129	5.5558	7.2822	7.7513	8.8264	6.4431	7.7844	5.2521	6.7665	4.0892	5.8472	8.2254	5.9768	6.2098	11.2047	5.4446	6.9758	7.9261	7.9541	8.277	6.9578	8.6634
PF3D7_0113800.mrna1_1	PF3D7_0113800.mrna1_1;1696	1696	7.6972	6.3016	5.6091	9.6201	4.5135	7.1648	5.5002	4.5242000000000004	3.4529	7.8739	6.4254	5.9399	10.2008	2.8258	8.0425	6.2806	6.2595	6.0283	4.4938	5.435	8.1685	9.2304	5.5699	8.5751	8.1625	4.6473	9.901	4.6554	6.3849	8.0868	11.5504	4.0661	9.5104	8.5723	5.7112	10.3113	6.3968	6.9571	9.2007	4.2373	5.1085	4.8812	5.2292	5.5577	8.5514	8.3172	6.6115	9.4812	11.7221	10.6168	8.7998	6.1365	7.2851	7.6675	5.9021	8.2986	4.717	6.8593	8.3481	4.067	5.8763	11.0709	6.9004	6.3072	8.2666	7.9177	10.2867	7.1896	9.0019	5.9752	7.2614	4.4509	7.5421	8.2934	5.3802	6.8297	11.2018	6.0817	6.8076	8.4958	7.5036	10.761	8.2491	8.7647
PF3D7_0113800.mrna1_1	PF3D7_0113800.mrna1_1;1697	1697	7.1578	5.4263	5.667	5.8649	3.8699	7.6277	6.0555	5.9411	3.1375	7.6726	5.2627	7.0372	4.3944	5.7522	7.5702	5.1069	5.4591	9.4487	5.1355	4.8212	5.5647	4.5957	6.5295	5.607	5.3625	5.0339	4.1953	3.8329	5.3639	5.3103	5.7511	5.5354	5.5659	5.4998	5.1387	5.6197	9.0014	5.9357	5.532	3.2735	6.9939	4.7361	4.6588	3.8309	6.4547	7.1425	5.4219	5.0989	3.8914	4.0815	5.3165	5.0661	4.0807	5.2983	6.3486	7.342	4.8379	5.6124	5.3089	2.6531	5.5907	7.2202	5.0272	8.8908	5.6952	3.7027	4.8248	4.7247	4.8186	7.1744	7.1871	5.477	7.601	6.4494	5.3583	6.3618	7.5184	6.0535	9.1552	6.7481	6.3402	4.5223	6.4216	5.2192
PF3D7_0113800.mrna1_1	PF3D7_0113800.mrna1_1;1698	1698	7.7756	4.857	5.2935	5.6809	4.9607	7.751	5.4803	4.2001	2.6415	8.087	5.9312	6.4643	4.3434	2.6781	8.9363	3.6803	4.9284	8.034	5.1659	4.153	6.7122	3.568	5.0374	5.8248	5.1309	4.3554	5.1871	4.582	5.4426	6.5814	5.7444	4.9293	5.0913	6.2606	5.5978	4.3597	4.7634	4.904	4.8595	3.796	3.9355	3.8135	5.4313	4.8001	7.4434	6.1884	5.8442	4.4989	5.0161	4.6194	4.8384	5.9162	5.3234	5.3593	11.7852	5.3854	3.855	6.5495	5.1194	5.0652	5.7623	5.1695	6.7501	6.5207	7.304	5.0678	3.9505	5.6938	4.9284	10.3593	5.2269	5.4019	6.554	5.7415	5.3695	6.3325	6.8822	5.9614	9.6447	7.055	5.2873	4.3861	6.1659	5.8632
PF3D7_0113800.mrna1_1	PF3D7_0113800.mrna1_1;1699	1699	8.3046	5.8465	6.3821	5.2898	3.7159	9.4333	6.0135	5.1198	3.9467	8.2067	5.9982	7.0525	5.3158	2.4568	10.0044	5.7745	6.0119	8.1376	6.0257	5.0721	6.9333	5.383	6.1247	5.7306	6.4825	4.6088	4.9098	5.7195	5.4492	7.3203	6.8706	5.3395	5.6628	7.2686	4.7252	5.4239	5.2645	5.5506	6.1869	3.5122	4.6223	4.5981	6.7872	4.7602	7.7935	5.7214	5.1272	5.0148	5.0228	3.9212	4.8768	6.36	4.5729	5.995	8.9045	5.1799	3.8709	5.2369	5.3359	5.4286	5.7745	6.4356	6.7779	5.6786	7.1888	4.7186	4.9514	5.7519	5.1497	7.5696	5.0807	4.7027	7.2887	5.6346	5.2824	7.0309	7.3643	5.359	6.96	7.5342	5.1973	5.5395	7.1855	5.7112
PF3D7_0113800.mrna1_1	PF3D7_0113800.mrna1_1;1700	1700	6.6394	5.7315	5.3844	4.3533	5.4101	10.0121	5.1027	5.4666	3.1457	7.6465	6.3554	7.185	4.6029	4.054	10.4793	4.9364	6.0804	8.0765	6.3318	5.1961	5.1775	4.0277	4.9467	6.3909	7.1414	4.6616	7.0095	5.098	5.6326	5.3487	6.9269	2.9873	6.3228	7.1514	5.0479	6.33	3.6299	6.2782	5.599	3.846	4.2502	4.054	5.4259	5.151	6.071	5.435	5.5419	5.625	2.189	4.9819	5.1181	6.7197	4.7393	5.7396	6.3257	5.3154	5.266	5.2612	5.9722	4.7021	5.7732	6.2057	6.6035	4.712	6.4856	4.8435	5.3691	4.7666	5.3034	6.5339	4.439	5.1408	6.2977	6.9057	5.0665	5.6761	6.6755	5.6235	5.0063	6.6594	6.36	4.6288	6.1902	4.8099
PF3D7_0113800.mrna1_1	PF3D7_0113800.mrna1_1;1701	1701	6.7162	6.1029	4.7996	5.4121	4.7344	9.979	5.106	5.2261	3.6288	7.6356	5.9331	8.0978	5.6226	3.9486	10.1091	5.4643	6.152	8.6891	5.7417	5.0148	5.998	4.5886	4.3992000000000004	4.7871	7.2457	4.7929	6.5381	5.1404	5.4393	5.6882	5.6206	4.3632	5.2487	8.0726	5.2532	5.6778	4.9174	5.5068	5.4522	5.4074	5.073	4.4383	5.9558	6.4126	5.682	4.466	5.4057	4.5385	4.9547	4.6328	5.3266	5.9246	2.6531	5.605	6.1173	5.4683	4.4529	5.4902	5.5823	5.6444	4.4496	5.839	6.7688	5.0378	9.6141	5.1731	4.1538	6.6932	5.5005	6.4971	5.3016	5.9644	7.1194	4.2472	6.6767	5.4393	7.3306	5.1077	6.1142	9.7287	5.6591	4.5874	7.0325	5.4899
PF3D7_0113800.mrna1_1	PF3D7_0113800.mrna1_1;1702	1702	6.8281	4.9964	6.1773	6.3628	3.6064	9.6125	6.1683	6.876	3.848	7.04	5.6314	8.4772	6.3677	4.3356	10.0534	6.751	6.8665	9.0275	6.5136	5.5934	6.3366	5.5276	6.0485	6.7623	10.137	4.4155	4.9732	6.0177	5.6904	6.5689	7.7698	6.3252	6.0279	10.7822	3.5993	5.047	4.8094	5.8634	5.5726	4.855	5.4998	3.4738	5.8787	6.0849	5.8158	5.3695	4.1506	5.1094	4.6871	5.9319	5.1867	5.9665	5.5043	5.6786	7.1697	5.8517	6.4204	7.7837	4.9444	7.9821	5.5154	7.5414	7.2359	5.4141	7.0534	5.7366	4.3597	5.4205	4.8649	6.9207	5.0704	5.8099	9.2572	6.0179	6.878	6.1837	8.3241	6.4453	5.6091	7.4933	5.4111	5.1997	6.9366	5.7159
PF3D7_0113800.mrna1_1	PF3D7_0113800.mrna1_1;1703	1703	7.2742000000000004	6.6552	3.6893	5.4276	4.0764	9.924	7.359	8.4982	6.205	7.8167	6.8097	8.4674	5.9467	4.8841	10.2235	5.1655	8.4752	8.8759	6.2487	7.0112	6.1779	6.4535	6.0985	7.96	9.8005	4.4854	6.5501	5.9669	8.1262	6.1574	7.0492	4.6977	6.239	10.4838	5.8276	6.0995	4.6792	4.9986	6.1373	5.6079	5.3277	4.6467	5.3082	6.6273	5.879	5.7787	6.3388	5.6384	6.1313	5.8615	5.2664	6.0616	5.3754	6.1062	8.1456	4.8232	6.8852	6.0063	5.5647	5.5254	8.285	6.1264	7.6419	5.7732	6.5143	5.9688	5.1687	4.5392	5.7282	7.2343	3.4209	6.9628	6.7729	6.1757	6.849	8.1144	8.5342	5.4617000000000004	4.9011	6.867	6.1276	5.3001	6.6914	6.1733
PF3D7_0113800.mrna1_1	PF3D7_0113800.mrna1_1;1704	1704	7.3661	5.4094	3.9155	4.9551	3.6392	10.0121	6.3415	7.7473	2.272	7.944	5.0435	7.4893	3.9653	4.8934	10.0597	5.4995	7.47	8.5201	4.7782	7.4238	6.3236	4.4168	6.1477	5.2141	6.4901	3.3646	6.43	5.9138	7.9274	6.1146	6.3952	3.7506	5.6499	7.1661	4.5435	4.729	4.3889	5.7897	6.0442	5.7296	3.9392	4.0303	6.4786	5.3583	5.6531	5.2095	6.2284	5.84	7.8853	6.0813	4.9141	5.2847	6.3856	5.7038	8.5205	5.2227	5.6215	5.5613	5.4443	5.925	4.5173	6.3142	7.3404	4.8074	3.5223	5.3234	3.9279	4.6741	3.7268	7.6014	4.1587	5.6901	7.2718	5.8122	6.8297	6.5418	6.9274	5.844	5.3764	5.1001	5.8352	4.7798	6.3129	5.0794
PF3D7_0113800.mrna1_1	PF3D7_0113800.mrna1_1;1705	1705	6.1647	5.5339	5.342	4.8938	4.641	10.0352	7.7756	9.2626	3.8659	7.0648	8.1415	7.5903	4.1252	3.4502	9.9503	6.556	9.5717	10.2149	2.4957	8.2638	6.4928	4.9616	4.5336	6.6641	7.1639	4.813	5.5984	4.9359	8.8223	6.1512	6.1206	5.6097	6.5932	7.7559	3.7527	5.4738	4.5916	7.5897	6.3868	5.4266	8.16	4.7495	5.8387	6.8019	4.9203	5.0828	7.4393	5.3198	6.2544	5.3009	4.5993	6.9264	6.8769	4.7192	9.5932	4.3484	3.4316	5.4472	5.9146	5.6424	5.599	7.9684	7.4564	6.8405	6.3487	5.0725	3.8748	4.7975	4.0738	9.0559	4.8405	5.6126	7.4656	5.7495	6.7529	7.0401	7.9307	5.6935	6.7646	6.5941	4.1595	3.6599	6.7153	6.0665
PF3D7_0113800.mrna1_1	PF3D7_0113800.mrna1_1;1706	1706	6.3939	6.0682	6.4224	6.0764	4.4542	7.7485	8.7282	9.8791	3.4303	6.7566	6.6444	8.0421	5.9955	5.5524	7.7895	5.746	10.1092	9.1801	4.5613	8.3435	7.2795	6.3503	5.7519	7.0777	7.2758	5.3981	5.223	6.2259	8.9695	7.7278	7.2838	4.2188	6.4258	7.6144	7.4596	5.0246	5.6775	6.6404	6.5706	4.9203	7.5445	5.2578	6.8664	7.7619	5.7845	6.7806	5.9215	6.4136	5.9676	5.8186	5.6596	7.4303	6.8841	5.6285	7.6826	5.1497	4.9547	7.9239	6.7094	7.133	5.7444	8.0011	8.4871	5.4522	5.2071	5.2824	5.2578	5.5261	5.9605	7.5724	5.7004	5.7071	7.4923	6.3341	6.7683	6.5406	7.9946	6.8988	7.1894	5.6476	4.4263	5.6191	7.4141	6.8479
PF3D7_0113800.mrna1_1	PF3D7_0113800.mrna1_1;1707	1707	9.5143	6.1991	5.5419	10.0595	5.1223	6.9942	4.4614	4.8465	3.4906	9.547	7.4668	8.3637	9.9451	4.7975	7.1182	4.6294	5.6977	4.9307	5.6349	7.501	6.1767	6.7953	5.3402	7.4524	5.8293	5.4754	3.4568	5.7153	8.5306	6.0014	6.7838	4.3356	7.3496	5.8174	7.2374	4.3653	4.7814	4.9584	11.7355	5.2581	5.0144	3.841	7.0633	7.7982	9.3398	7.8088	5.434	11.2516	5.1871	7.3039	4.859	8.0681	5.9932	5.1562	6.7156	8.0224	5.1465	8.0164	6.8759	8.4868	5.4313	6.6131	10.5178	4.8455	4.6317	4.4692	4.9514	6.027	4.8006	7.4726	7.6385	4.925	8.6081	6.7507	9.6244	5.9317	7.3451	10.0329	6.2628	5.6809	4.9246	4.4828	7.7116	5.0665
PF3D7_0113800.mrna1_1	PF3D7_0113800.mrna1_1;1708	1708	5.6699	5.6879	4.7634	7.534	3.7991	7.2147	5.7184	4.4899	2.7225	7.2803	6.098	11.1241	6.5753	4.5304	7.4377	6.1422	3.8319	5.3009	4.1538	8.2939	7.2643	4.8948	6.496	9.4074	6.2447	5.3049	6.3161	3.8349	8.865	6.962	6.8491	4.375	8.5631	6.7058	6.1673	6.4627	5.3951	4.9653	4.7192	4.852	4.9481	4.3716	7.5748	9.6078	5.479	6.7794	5.5141	5.0661	7.7623	5.669	6.2346	7.0867000000000004	7.0003	4.7054	7.2665	6.7832	7.2915	5.4205	6.7131	7.5357	4.1481	6.3878	8.0251	5.2876	5.101	5.4731	6.6174	5.811	5.4296	7.6719	6.1975	7.7129	6.7354	6.2153	7.2153	6.0206	7.4426	6.9993	5.1906	5.3621	5.9923	6.8784	6.0566	4.8782
PF3D7_0113800.mrna1_1	PF3D7_0113800.mrna1_1;1709	1709	6.3054	5.696	5.9117	4.7506	3.8268	7.6201	4.7772	4.4867	3.2357	6.1389	3.8963	6.6498	4.9241	3.0233	7.5088	4.5478	5.6418	6.2966	5.2559	8.7719	7.7076	4.7618	5.1723	6.516	5.5883	2.6781	3.0976	4.5765	9.5547	7.4876	7.3597	4.251	6.5111	5.8012	3.3349	4.8465	4.3399	5.4005	6.1977	4.0824	5.009	4.6904	7.8807	8.8316	4.7845	4.1659	5.1707	5.2824	6.0453	5.191	4.4236	7.232	6.8121	6.0415	6.537	4.7447	5.4393	4.6988	6.9118	3.5886	5.7578	5.839	8.3772	4.7175	3.384	5.2161	3.4725	5.0836	4.3277	6.915	4.1424	3.7897	6.5826	7.0426	5.7109	6.382	6.7662	6.7721	5.935	5.7208	5.3125	4.9241	5.7999	4.2906
PF3D7_0113800.mrna1_1	PF3D7_0113800.mrna1_1;1710	1710	6.6685	4.9941	4.8475	6.1888	3.6645	6.9973	5.6744	5.1334	3.101	7.0371	5.0045	5.8595	7.0845	4.0215	7.4418	4.7093	5.8829	2.8659	3.8227	8.7779	6.9	4.7955	5.394	7.3891	5.9265	4.4053	4.6421	4.8934	9.1807	6.5217	6.6792	4.7485	7.0333	6.3054	5.0678	5.5589	5.2596	4.9977	6.0641	5.4449	9.2797	2.5632	7.8484	9.358	7.0502	5.5497	7.1398	5.9787	6.0146	4.8475	5.246	8.4573	7.2211	5.1469	5.9591	5.6662	5.774	5.9581	7.6317	5.3764	6.0038	5.5942	9.4537	4.4886	5.4246	5.4575	5.0272	5.847	4.9069	5.9437	4.8084	5.3519	7.7865	7.608	5.7415	6.6091	7.5275	7.821	5.8001	5.8965	5.6073	5.3579	5.6769	5.0635
PF3D7_0113800.mrna1_1	PF3D7_0113800.mrna1_1;1711	1711	6.9135	5.6103	4.6282	6.5379	4.257	6.7458	5.2445	5.1627	2.6064	5.8716	5.0717	7.2698	6.1526	3.0303	6.6605	4.1416	5.6132	3.7388	5.1779	9.3386	6.5554	5.1164	5.6194	6.6592	5.1326	3.8115	3.706	4.0548	9.9611	7.0953	5.9131	5.4705	6.9581	5.3384	4.8625	4.7908	5.4002	4.9141	5.3172	5.599	4.9855	3.9298	7.2643	8.0845	7.3542	4.5317	6.4173	4.7279	5.8048	5.1387	5.0652	8.1749	6.1412	4.6159	9.9022	4.86	4.3226	5.3761	6.9697	3.9241	5.1264	5.7858	8.9895	6.0587	4.712	5.2269	4.9373	6.2087	3.6439	9.0746	4.0712	5.6035	5.6153	7.5874	5.9832	5.3288	6.8497	6.9743	5.7793	5.8895	5.2227	5.857	5.7263	3.706
PF3D7_0113800.mrna1_1	PF3D7_0113800.mrna1_1;1712	1712	6.8983	4.0233	5.3005	5.2743	2.8339	6.5427	6.09	7.346	4.1052	7.2073	5.8844	8.0603	5.6097	2.5185	6.9218	5.2813	7.4117	4.1301	4.9676	5.3259	6.0193	2.7677	6.3172	6.2882	5.2407	5.1027	2.9837	4.5472	5.2365	6.2201	5.5916	4.9977	5.6896	6.1008	4.8298	4.1699	3.0409	5.3844	8.1339	4.9814	8.8487	4.5084	7.3664	7.8676	6.5037	5.2976	6.2042	7.9868	4.9955	4.8094	5.6447	7.3941	5.602	5.5925	9.9594	5.5814	4.8629	4.7692	7.237	4.3957	4.431	5.7729	9.3871	5.1285	6.407	5.5969	5.6097	6.7215	4.7208	9.0757	4.5135	2.9449	7.0101	7.6823	5.4532	6.098	7.3677	8.1242	6.0575	6.4463	5.2847	6.0794	6.9267	5.8271
PF3D7_0113800.mrna1_1	PF3D7_0113800.mrna1_1;1713	1713	6.3988	5.1815	3.0976	5.1334	4.8841	6.2632	5.6384	7.0461	2.1731	5.5192	4.0409	7.8881	5.7252	2.7247	6.6564	5.2765	6.7398	7.2596	5.0067	4.5904	5.6088	4.568	5.299	6.5423	5.5686	2.511	2.5945	3.5945	5.0339	6.1757	5.7608	2.6826	6.3918	5.5404	3.9616	3.0652	3.9505	5.0409	7.4696	4.2578	5.135	2.9837	7.1039	7.4387	6.561	5.2502	6.2309	9.1264	4.9977	5.1247	5.2972	7.2991	6.2898	5.9662	8.0889	5.4456	4.7104	4.4634	7.2457	6.683	5.0575	6.363	9.7641	4.04	5.3579	5.2532	4.4725	7.2574	3.9449	7.2077	3.706	5.4709	6.4479	7.5967	4.6124	5.142	7.4146	6.55	5.3768	6.5622	4.8679	6.238	8.303	3.1699
PF3D7_0113800.mrna1_1	PF3D7_0113800.mrna1_1;1714	1714	7.2111	4.9855	5.1502	5.4793	2.4854	6.5364	4.7975	5.2016	3.8053	6.8133	5.7431	8.3224	5.9873	5.1969	6.2307	5.7029	5.8425	4.9179	3.839	4.9588	6.8611	4.6662	5.0144	6.925	6.0264	4.5963	5.0849	5.3352	6.1611	6.9566	6.1892	4.8836	6.4126	6.3735	3.9184	2.6229	4.8171	5.7331	11.2726	5.9366	5.9446	4.5154	7.043	7.5374	6.8457	4.1432	6.6943	11.4861	8.5716	5.0259	4.6645	7.536	5.4492	6.3158	9.6774	4.9425	3.7247	5.5904	10.099	5.4963	5.3736	5.6536	9.3422	5.4812	6.2976	5.5969	6.3363	7.5442	3.9174	8.7096	4.0488	5.1206	6.9029	9.2898	6.1285	5.9174	7.7315	7.0123	6.3277	8.0529	6.8295	6.3863	7.444	5.843
PF3D7_0113800.mrna1_1	PF3D7_0113800.mrna1_1;1715	1715	6.1307	5.1077	5.2001	6.1878	3.9088	6.5506	5.6665	6.2922	3.5969	7.6373	4.8288	8.562	5.9619	4.4012	6.4883	5.6023	6.0819	5.3255	4.7027	5.517	6.7916	3.3001	3.9392	5.4864	6.4494	4.7803	4.5619	4.5801	5.8395	6.1581	5.9549	5.1867	5.9619	6.6778	4.2242	4.295	5.7118	6.3271	10.2309	4.144	4.6651	4.7021	7.5467	9.8135	6.5761	5.1847	6.2073	10.5554	2.7908	6.1119	4.7043	6.9647	5.7858	5.5515	10.543	5.0661	5.1579	7.999	8.2141	4.3806	5.0575	5.093	9.3858	4.9064	5.5534	5.0179	6.3537	7.2328	4.691	9.8675	4.2016	5.3288	7.7407	8.3053	5.0819	5.2315	7.436	6.5314	6.0749	6.1681	5.8061	6.2296	8.3274	4.7549
PF3D7_0113800.mrna1_1	PF3D7_0113800.mrna1_1;1716	1716	6.5236	5.3837	5.8977	5.7503	3.8856	5.477	5.299	5.0233	3.7803	7.2957	5.79	9.3479	6.2489	1.9146	5.2976	5.3823	5.9001	4.7071	3.4155	5.5641	5.9331	3.5261	5.6352	6.0561	6.0181	5.7344	6.19	4.2227	6.2342	5.916	5.5954	4.5211	5.9172	6.2534	4.2288	5.6294	2.3363	6.1995	9.7017	4.99	4.5008	4.464	5.9167	7.6145	6.6169	4.7175	6.8709	10.124	4.7164	4.1961	5.6556	6.1892	7.9992	5.5385	9.9409	4.6229	4.3052	8.401	6.1894	5.0913	5.1739	5.8841	8.5428	5.2203	5.6041	6.0115	4.8515	7.2402	5.4819	9.3036	4.4919	6.2211	8.1532	6.6305	4.9307	5.7257	7.6231	4.6764	6.1487	6.0204	5.8632	4.497	7.6501	5.2369
PF3D7_0113800.mrna1_1	PF3D7_0113800.mrna1_1;1717	1717	7.6922	5.6591	5.0272	7.0246	4.6456	6.2837	5.1707	5.2906	4.5404	7.9976	5.7355	10.0496	6.7009	4.6433	5.517	5.0781	5.218	4.6639	5.4902	5.6971	5.9558	5.0435	6.0742	6.4527	5.6209	2.4931	9.2689	5.0255	5.6548	6.3257	6.2436	5.193	6.1623	5.7236	5.1707	8.5454	6.4226	6.51	10.9937	4.4561	4.6831	4.2795	6.6796	8.7282	7.5214	5.9198	6.6056	10.7313	4.5217	5.9977	5.6038	5.5141	6.0819	5.8336	11.1879	5.3878	5.0108	8.4833	8.0591	4.9662	5.2939	7.3405	9.1038	5.406	5.441	6.5311	5.8475	8.204	5.7934	10.5081	4.8099	5.5987	7.9001	8.4196	5.9568	5.7554	7.9682	6.2369	6.5269	6.4224	6.0372	6.3406	7.8488	5.1526
PF3D7_0113800.mrna1_1	PF3D7_0113800.mrna1_1;1718	1718	10.0497	5.1711	5.8804	7.5976	5.406	6.351	6.3787	5.8112	4.4107	9.218	6.917	10.2937	7.9326	5.4148	6.5901	6.4594	6.1633	5.3628	3.7793	6.5962	4.975	5.6968	6.224	7.1628	7.0415	3.0356	6.27	5.6032	5.9789	5.7282	6.4689	5.3391	6.8477	7.2473	5.1803	5.2071	6.0775	5.8071	10.7141	5.5207	5.8982	6.2038	6.3801	8.835	8.8342	5.0909	6.6241	10.6358	6.299	6.8485	6.7692	4.2388	5.3764	5.7795	9.9897	4.1506	5.4509	6.2711	9.5252	5.9658	5.5138	6.1663	7.9746	5.9791	5.0255	6.4803	6.0525	8.265	7.7997	9.2237	4.682	5.3635	7.6587	9.7679	5.6079	6.9109	7.4446	7.0472	6.8948	6.3672	7.2162	6.7996	9.3681	9.3061
PF3D7_0113800.mrna1_1	PF3D7_0113800.mrna1_1;1719	1719	7.5279	5.6528	5.2858	6.6539	4.7306	5.2961	4.3183	4.8151	5.0841	7.4678	5.7639	6.9726	5.905	2.742	5.6041	5.6061	5.2642	4.0135	5.4896	6.5673	6.1363	5.605	5.6562	6.5365	4.9397	3.3743	6.4375	5.6516	6.7396	5.7029	6.1983	6.3752	6.9502	5.5537	4.8938	5.5717	5.189	6.2904	8.1795	4.2935	3.9477	5.5392	5.2935	6.0148	5.6851	5.2161	7.9297	7.9431	5.43	5.3056	5.8987	4.1562	5.2957	7.2545	6.4696	4.7409	5.3505	6.0152	6.3127	5.0121	6.0076	5.0879	6.6427	5.5037	5.1457	5.6639	4.1985	5.4989	6.9253	7.1718	4.5361	5.4243	6.2726	5.9665	5.3903	6.2906	6.937	7.0871	6.5862	4.6639	5.9343	4.3937	5.7554	7.1598
PF3D7_0113800.mrna1_1	PF3D7_0113800.mrna1_1;1720	1720	6.6974	5.3219	6.0297	5.5078	5.1843	5.3709	5.4803	4.9059	4.3695	6.7362	5.6058	5.5747	5.9047	2.4141	4.8753	5.6159	4.554	4.6358	4.9155	6.6762	6.3859	6.5136	5.2589	5.9939	4.7043	5.3455	4.691	5.9326	6.3663	6.269	6.594	5.0352	5.5454	5.295	5.7769	4.4816	4.9991	5.6899	6.7401	6.005	4.8987	4.2434	5.2153	4.8555	5.5053	3.9736	5.394	6.1536	6.2744	5.8826	5.6302	4.861	5.0041	6.2873	6.1179	5.2506	4.8084	5.5987	4.8938	5.6305	5.5037	6.8084	5.7758	5.8058	4.858	5.3806	3.9136	5.9966	6.8459	4.995	5.1759	5.805	5.2536	5.2199	5.3586	6.1918	6.1381	5.3642	6.3187	5.8086	5.4239	4.3147	5.7824	6.6939
PF3D7_0113800.mrna1_1	PF3D7_0113800.mrna1_1;1721	1721	6.4185	5.1449	5.4529	5.7918	5.3806	4.5644	5.8171	3.8359	3.7355	6.2106	5.193	4.7377	4.6323	4.6029	5.4343	4.9231	5.3399	5.2563	4.4269	6.6103	5.5549	5.0925	6.8005	5.5753	4.9773	5.0219	3.3505	5.2487	6.966	5.7065	5.9697	5.8084	5.0917	5.5062	5.714	3.6622	5.4343	5.275	6.0259	3.7677	4.9402	5.3245	4.926	4.6803	5.1064	5.5339	6.4474	6.132	8.1303	4.1069	5.3674	5.1114	2.9336	6.581	5.4938	5.3593	5.3709	5.3537	6.6109	4.6141	6.0184	6.0306	5.4209	4.8222	4.691	5.2604	5.1655	4.7148	6.8972	4.8615	4.5928	5.342	5.9427	5.3237	5.1322	6.6625	6.5051	5.2623	5.8657	6.1922	4.3785	5.0674	6.0448	7.2314
PF3D7_0113800.mrna1_1	PF3D7_0113800.mrna1_1;1722	1722	5.4323	5.067	5.7452	5.4433	5.0557	5.3768	5.6946	4.337	5.0777	5.2227	6.3282	5.2817	5.6943	3.254	4.1243	5.7962	5.1387	4.9255	5.4584	6.3365	5.4202	5.6721	4.841	6.0155	5.503	5.7325	4.0321	4.4983	6.6382	5.4647	6.6632	4.6582	5.8972	5.2211	5.8427	2.852	5.4692	6.1389	6.0112	5.0738	5.0188	3.6713	4.5348	5.3933	6.1062	3.2449	6.2141	6.688	3.5185	5.7266	5.3681	5.0094	2.6622	6.086	4.7913	4.3306	4.7991	5.1703	4.6724	4.2472	6.1892	5.5081	4.8773	4.8099	5.8557	4.7586	4.3985	5.9898	6.7903	5.1206	4.9878	5.3597	5.0233	4.6582	5.2931	6.2772	6.5328	5.5972	5.3334	6.1206	5.121	3.9764	5.8271	6.9783
PF3D7_0113800.mrna1_1	PF3D7_0113800.mrna1_1;1723	1723	6.2277	5.1243	5.4614	5.2211	5.4205	5.1098	4.5607	5.1001	4.193	5.8324	3.6668	5.3999	5.0613	3.6064	4.0188	5.701	5.5662	4.431	4.8982	6.0661	5.4963	5.2403	4.3009	6.3574	4.5607	6.6595	4.4243	4.3505	6.7527	5.7317	6.0186	5.3768	6.323	6.3122	5.9602	3.855	4.0347	5.7436	5.7892	5.0553	4.7882	4.6966	4.8395	5.1493	4.8718	5.157	5.8122	4.0934	4.985	4.1803	4.8792	5.275	2.6736	6.4011	4.9946	4.5166	5.327	4.9787	5.9841	4.9891	5.3999	5.005	4.466	4.3031	4.774	4.6415	3.6473	4.9649	6.6094	4.3434	4.9284	5.0272	4.0738	5.55	4.842	6.4828	6.6639	5.7727	5.5598	5.7565	5.4744	4.0917	5.6288	6.8955
PF3D7_0113800.mrna1_1	PF3D7_0113800.mrna1_1;1724	1724	5.5801	5.5795	5.1807	6.0514	4.4496	4.2735	4.7871	4.5242000000000004	3.6496	5.4289	4.7803	6.1129	5.7038	4.1961	5.3445	5.6619	5.6418	3.6124	4.8043	5.9177	5.7148	5.2075	5.342	6.0982	4.2668	6.5421	4.1359	4.8679	5.2184	5.6389	5.4259	3.1843	5.9905	3.5211	5.6733	3.8237	3.7506	5.4896	5.8048	4.5957	4.5361	5.5497	4.3298	4.9973	5.1771	4.0704	5.9975	6.2791	4.6982	5.1123	4.3284	4.904	3.9458	6.09	5.5981	4.5945	5.5198	5.8245	5.496	5.0721	6.0173	6.1287	5.3593	5.2118	5.0352	4.7623	4.5027	5.4928	6.3873	7.3357	4.4449	4.9378	5.4607	5.2411	5.6424	6.641	6.7351	5.6401	5.5886	5.8527	4.4363	3.6871	5.636	6.0301
PF3D7_0113800.mrna1_1	PF3D7_0113800.mrna1_1;1725	1725	6.2359	4.8919	4.6536	5.5635	4.8304	3.6053	5.0005	4.0295	2.9486	5.9805	5.3402	6.283	4.5129	2.4141	5.1375	5.8117	4.3234	4.5317	4.9968	6.1303	6.1428	5.6721	5.36	5.8181	5.2728	5.067	4.7793	5.367	5.7856	5.0665	5.1875	4.4601	5.9789	5.5204	6.4629	3.0738	4.7192	5.5182	5.5717	4.1252	5.4249	5.0853	4.3384	4.1811	5.1436	5.0717	4.8268	6.9788	4.6859	4.6159	5.4718	5.1268	4.2743	5.2672	5.2338	4.3434	4.0738	5.1835	4.7371	4.4712	6.1119	5.6447	4.845	4.7225	6.5006	5.3237	4.9016	5.4867	6.7267	5.5261	5.2012	5.588	5.8324	3.9069	5.7616	6.2761	6.7799	5.2044	5.5413	5.6041	4.6473	3.7666	5.0721	7.2308
PF3D7_0113800.mrna1_1	PF3D7_0113800.mrna1_1;1726	1726	5.7184	5.1297	6.1402	5.2657	4.9392	5.0772	5.3273	2.8032	4.8435	4.8099	5.1256	5.1878	5.0347	4.9928	5.2917	5.8253	5.6633	4.7592	5.1863	5.6424	5.7431	4.3978	4.8639	5.9474	5.9973	6.5062	4.6576	5.6079	6.0259	5.1408	5.1481	4.5379	5.8255	6.3861	6.5868	4.9373	4.2884	5.3038	5.5659	4.7425	3.9279	5.4053	4.7323	4.975	5.2498	5.6378	6.1373	5.5832	4.8968	3.6859	5.4838	5.4118	4.7798	5.1243	4.7544	4.8465	4.9869	5.3259	5.887	5.2265	5.5835	5.8189	4.2898	5.3899	4.6651	5.3395	4.9547	5.3851	6.0407	5.5214	4.4162	5.2475	4.9523	5.9729	5.7325	6.5078	6.7394	5.7897	5.8321	5.8921	4.3384	4.8704	5.861	7.3493
PF3D7_0113800.mrna1_1	PF3D7_0113800.mrna1_1;1727	1727	6.3092	5.323	5.8286	5.43	4.9117	4.5273	5.5188	5.1739	3.3377	5.6738	5.0264	4.4509	4.254	1.5753	4.1522	5.7522	4.8053	3.5814	4.5204	5.5741	6.6061	4.8485	5.3709	5.4306	3.9126	5.5503	5.0997	4.6904	6.6363	5.4786	4.9869	2.7268	5.4022	5.8316	6.9089	3.6496	4.9882	4.4107	5.3356	3.5373	4.6536	4.7955	4.6433	4.5497	5.6011	3.4751	5.2153	5.6882	4.9745	3.9467	5.4588	4.8748	3.5765	6.0279	4.6576	2.0942	5.3027	5.2735	5.5726	4.2638	6.883	5.9338	4.9814	5.2716	5.3298	5.6135	5.1635	4.5699	6.8028	5.1795	4.7054	5.1859	5.0175	5.2972	4.6769	6.6234	6.4509	5.5333	5.7101	5.645	4.7613	4.5185	4.9635	6.6687
PF3D7_0113800.mrna1_1	PF3D7_0113800.mrna1_1;1728	1728	5.6505	5.3031	5.0747	5.9086	4.2563	4.1293	5.2869	4.4555	4.278	5.8086	5.1436	5.7342	5.0622	1.3505	4.7671	5.5466	5.7557	3.9653	3.3406	5.1457	5.7897	5.0819	6.0987	5.7293	4.6611	6.5938	4.9995	5.3992000000000004	5.4111	5.4118	6.3976	4.541	5.6326	5.0466	6.4759	4.7981	4.7871	5.9322	4.8992000000000004	4.6837	4.7581	5.4229	4.3262	3.9477	4.6588	4.2055	4.9832	5.9748	5.6153	2.2016	4.8012	5.238	4.4679	6.1703	5.6282	4.2001	5.2102	5.2483	5.2498	5.2445	6.7427	6.1715	5.5689	5.8437	5.7578	4.5874	4.3052	5.8512	8.1252	4.8089	5.5345	6.363	5.1977	5.0622	5.5148	6.6095	6.6526	5.594	6.3399	5.0892	5.2559	3.2839	6.3158	6.9779
PF3D7_0113800.mrna1_1	PF3D7_0113800.mrna1_1;1729	1729	6.1332	5.8552	5.4026	5.3875	5.8156	5.2687	5.3406	5.2149	2.3277	5.1863	5.3494	5.2024	4.8027	4.5844	3.706	5.1731	4.6223	4.3889	4.5638	6.4501	5.9607	5.3768	5.0989	5.1522	5.5382	6.2096	3.4751	5.5078	5.6011	5.6109	5.4848	4.8728	5.6328	5.3298	6.8949	4.9561	2.6915	5.1094	5.5258	5.375	4.9768	4.7666	5.8276	4.8435	3.2126	4.7939	5.7216	5.1635	3.9126	5.2005	4.855	4.5148	3.5607	5.6831	4.7495	5.1627	5.0587	4.4957	5.0522	4.546	6.4133	5.8253	5.6424	5.0798	5.4266	4.0557	4.8104	4.9607	6.6264	5.4712	4.9713	5.557	5.5686	5.3381	4.9477	6.5797	5.7415	5.1371	5.4954	6.3799	5.5466	4.842	5.4482	6.5472
PF3D7_0113800.mrna1_1	PF3D7_0113800.mrna1_1;1730	1730	5.8324	5.3611	5.3899	5.5354	5.3306	4.135	5.5662	5.5907	4.8455	5.6349	4.7038	5.5367	4.488	4.3498	4.5267	5.7934	6.3942	4.98	5.4809	6.306	6.5804	6.0411	5.8019	6.2116	5.6106	5.8452	4.5656	4.9331	6.3526	5.5711	5.8125	4.295	6.7287	4.9887	6.8757	3.1683	4.7761	5.4538	5.8775	5.7249	3.8125	5.5251	5.5116	4.9467	5.0383	4.784	5.393	6.4696	5.1123	5.3827	5.6963	5.4893	4.0909	5.5466	5.7751	5.3501	4.7093	5.3646	5.9291	5.9921	6.6244	5.7549	5.6276	5.5204	5.5619	5.0063	4.7506	5.2604	7.8555	4.3547	5.0938	5.2593	5.8379	4.5148	5.7827	6.1239	6.2307	5.4744	5.6488	5.694	4.3284	3.4343	6.1497	6.5826
PF3D7_0113800.mrna1_1	PF3D7_0113800.mrna1_1;1731	1731	5.7206	5.0383	6.4019	5.1723	3.9011	3.9809	5.1791	4.7334	4.3291	5.1791	5.1863	5.5853	5.4912	4.4561	4.3702	4.9932	4.6843	4.6328	5.1239	5.5062	5.86	5.0325	5.3501	6.1119	5.8485	6.6736	3.2311	5.4205	6.4244	5.2411	6.4494	4.7355	5.6502	5.3198	6.1457	3.0755	4.8777	5.2649	5.3349	4.3568	4.2396	4.3847	4.8329	4.0233	5.2098	4.8659	6.0706	5.2016	5.0219	4.2434	5.0695	5.8115	1.848	5.8716	5.0527	4.0383	4.7798	5.383	5.5261	5.0418	6.2415	5.581	5.3806	5.4216	4.5342	5.2513	4.2411	5.8844	6.545	5.0587	5.6179	5.6206	6.4509	6.3684	4.9736	7.2311	6.5311	5.1114	5.9709	6.9316	5.62	4.306	5.497	6.6056
PF3D7_0113800.mrna1_1	PF3D7_0113800.mrna1_1;1735	1735	5.8931	6.0575	5.4104	5.6424	5.4492	4.691	5.3005	5.4439	3.6299	5.3551	4.3448	5.1477	5.0126	4.3384	3.2555	4.3854	4.9986	3.7355	5.323	5.8487	5.7698	5.3034	5.1882	5.4026	6.3049	6.4484	3.7687	4.6758	6.5008	4.9686	6.0159	4.2087	6	5.6823	6.4909	4.4209	4.3854	4.9607	4.488	4.3554	5.073	4.4269	5.4709	4.7382	5.2323	6.3486	5.6141	5.6088	5.3498	5.153	5.6868	5.1961	4.1001	5.8585	4.5429	4.9505	5.342	6.4552	5.0317	4.6328	6.2647	5.7323	4.585	4.3674	5.5595	5.3434	5.2168	4.9759	6.3856	3.8943	4.3937	5.1558	5.3402	4.9463	5.4822	6.1077	6.7919	6.0821	5.0832	6.4925	5.5062	5.8048	5.4552	7.4074
PF3D7_0113800.mrna1_1	PF3D7_0113800.mrna1_1;1736	1736	6.5999	5.5075	5.4735	6.3181	3.853	4.7592	5.0126	5.0976	5.6229	5.6378	5.4033	5.8128	5.0618	5.1522	4.0548	5.4774	5.5638	3.9269	5.0018	6.1087	6.0347	5.0892	5.1371	5.3834	4.8485	6.4224	2.121	5.1981	6.4477	6.0866	6.0794	5.347	5.6326	6.1106	6.6483	2.5211	5.1542	5.4029	5.0993	5.3034	4.9607	5.6044	5.3334	4.3861	5.0875	5.6407	5.7013	7.3407	4.5747	4.3999	5.0347	5.8133	2.4906	5.8917	4.811	5.1961	4.4039	5.7353	5.3572	4.3964	5.6447	5.5317	4.9887	5.1256	5.1759	5.4751	4.6747	5.4182	6.6635	4.9612	4.9265	5.09	5.8728	5.2653	5.3226	7.1644	5.8452	5.8902	5.8255	6.2139	4.8505	3.7463	5.2593	5.9479
PF3D7_0113800.mrna1_1	PF3D7_0113800.mrna1_1;1737	1737	6.5443	5.9338	5.2743	5.3005	4.8515	4.4989	5.3618	4.3639	4.0635	5.7525	4.594	4.6047	4.8909	4.3298	5.0592	4.7355	5.561	3.5534	4.2265	6.0527	6.5896	5.0072	5.2133	5.8629	5.1946	5.8076	4.6171	4.2517	6.7451	5.732	5.7002	3.5886	6.2369	5.0466	6.3471	4.017	5.6229	6.1406	5.6453	4.8273	5.1787	3.7137	4.7897	5.4141	4.5091	6.3923	5.2709	4.7613	3.9864	4.6053	5.432	5.235	1.84	5.8102	4.0951	4.7661	4.8525	5.3733	5.6171	5.1408	6.8825	6.4774	5.2012	5.4893	5.2323	5.4604	4.6605	5.0596	6.8787	5.5928	5.0378	5.4883	6.4722	6.013	4.9016	6.8268	6.2512	4.7981	6.035	6.2653	4.2994	4.6479	5.079	5.8329
PF3D7_0113800.mrna1_1	PF3D7_0113800.mrna1_1;1738	1738	6.1914	4.9098	4.0188	5.5075	5.4463	5.2215	5.8189	4.7032	3.5273	4.8639	5.3331	4.8817	5.6999	4.3944	3.2172	4.5711	5.6264	5.366	5.3016	6.5108	5.8107	4.7469	6.1512	5.8006	4.1243	5.6949	3.9069	3.9809	6.8881	6.4715	5.5226	5.8517	6.0839	5.7038	4.8733	4.2296	5.7882	4.5717	5.6453	4.4925	4.6736	4.7538	4.7506	4.2456	4.9331	5.4476	6.1961	5.7153	4.7549	4.4175	5.3038	6.0323	4.382	5.9966	5.3999	3.9982	4.5668	5.9787	5.7057	4.4925	6.2992	6.2493	5.7782	5.1977	4.9533	5.557	5.0836	5.8994	6.4172	5.4919	5.1835	5.3356	4.3384	3.6668	5.0841	6.8776	6.6838	4.3074	6.2776	5.3107	4.5862	4.4548	6.0883	6.1876
PF3D7_0113800.mrna1_1	PF3D7_0113800.mrna1_1;1739	1739	6.1979	5.2242	5.3916	6.0982	5.5046	4.7876	4.7829	3.857	3.9098	5.4101	4.857	5.6662	5.6596	3.2265	4.8263	5.3056	5.204	5.3733	4.3384	6.6475	6.4705	5.3459	4.9397	5.6165	5.3761	4.7975	3.8787	4.9704	7.1472	6.5376	6.6226	4.8445	6.4761	5.8689	3.7104	6.2847	4.8743	4.1293	6.3316	5.1077	4.4906	5.7434	4.6282	4.4568	4.9639	4.5886	5.2828	6.5696	5.4663	5.3306	5.7021	4.5546	1.4222	6.0453	5.5072	4.8982	5.4057	6.0369	5.121	5.0853	6.378	6.1108	5.6645	4.7361	5.5379	5.314	4.6328	5.079	6.0687	4.8718	5.1603	5.7698	5.4598	4.9607	5.4472	6.8206	6.4163	6.1892	5.8344	5.9743	3.9891	4.4148	6.1062	7.0975
PF3D7_0113800.mrna1_1	PF3D7_0113800.mrna1_1;1740	1740	5.9923	5.4601	5.2044	5.7035	4.3611	4.7766	5.5469	4.4561	4.5317	5.6761	5.2137	4.7225	5.4121	5.0197	3.6218	5.6809	5.6755	4.813	4.5644	5.4489	6.1369	5.2836	4.9402	5.9269	5.3212	5.6256	4.6668	4.5777	6.0938	5.7471	6.2242	4.9542	6.0123	5.5084	5.3434	4.6159	4.2972	5.1367	6.0906	4.9117	4.1882	4.0934	5.1882	4.2141	4.4938	4.4269	6.5398	5.2898	4.2593	4.6921	5.0548	5.2664	4.4343	6.1795	4.903	4.3241	5.1977	6.2559	5.2102	4.2913	6.9266	5.6378	5.4333	5.856	4.7845	4.3674	4.9995	5.4909	7.9285	4.2172	4.2972	5.1997	6.1289	4.6999	5.478	6.8262	6.0097	5.5586	5.8841	5.5659	4.7538	5.1106	5.2008	7.2123
PF3D7_0113800.mrna1_1	PF3D7_0113800.mrna1_1;1741	1741	6.0219	5.4848	5.1018	6.3897	4.2555	5.4111	5.4107	5.9071	4.337	5.7112	5.6226	4.9667	5.4192	3.306	4.04	5.6194	6.0002	3.8699	5.4522	6.3523	6.0378	5.2954	5.5027	5.6556	5.6636	3.756	3.6893	5.0747	6.9128	6.2443	6.5668	4.6859	5.7068	5.438	3.8319	4.942	5.2581	5.6859	6.2221	3.9672	4.6871	5.4486	4.785	4.7442	5.4124	4.8094	5.3667	6.5753	3.9288	5.6778	5.3698	6.2319	3.9542	6.1997	5.2491	6.0804	4.4854	5.3674	5.988	5.5487	6.6642	6.559	5.3323	5.6118	5.9537	5.6862	2.7929	5.7038	7.1653	4.7501	4.9355	5.6026	5.6502	5.151	6.0108	6.3194	6.7429	6.2709	6.8768	6.1377	4.9923	4.7208	5.9946	6.5966
PF3D7_0113800.mrna1_1	PF3D7_0113800.mrna1_1;1742	1742	6.2494	4.9505	5.6887	6.4441	5.7203	3.9355	4.8836	3.6241	4.8048	4.4912	5.2223	4.9307	5.7068	3.7257	5.3547	4.8738	6.7181	4.1739	4.9644	6.7988	6.2743	5.9526	5.5398	5.7257	5.3799	2.6088	3.5898	4.6247	6.7429	4.9959	6.4578	3.9411	6.3707	5.8112	4.5747	4.634	4.6194	5.6038	5.5714	4.7398	3.8115	5.1453	5.3547	4.9551	4.1579	3.8797	5.851	5.8934	4.8212	5.0466	5.988	4.4705	4.2532	5.9174	5.1566	4.9923	4.5644	4.6223	5.6177	5.9064	6.011	5.9844	4.8846	5.4617000000000004	3.8748	5.114	5.6502	5.1152	7.8303	4.3778	4.5826	4.8958	5.7996	4.9069	5.7398	5.7793	6.4	5.3096	6.5601	5.2716	4.7544	5.3448	5.4158	6.5375
PF3D7_0113800.mrna1_1	PF3D7_0113800.mrna1_1;1743	1743	6.1916	5.0631	6.2139	5.4012	4.7866	5.0045	5.0704	5.0934	5.4941	5.7257	6.1809	4.9584	5.9359	4.6135	4.1497	5.314	5.6599	5.0036	6.0374	7.1109	6.7996	6.5091	4.5892	6.5078	5.4542	4.1843	5.1587	4.4502	6.2441	6.1379	6.0092	4.5336	7.0882	5.0695	3.9079	4.4263	5.2596	5.7233	7.4439	3.6702	5.2376	5.9277	5.5078	5.4601	5.5091	4.6462	6.1183	8.5878	5.8912	5.8575	5.2679	5.5702	4.8694	6.3968	5.4172	4.986	5.6118	5.5807	5.5132	4.8099	5.9637	6.1512	5.2675	4.8904	5.4128	3.7782	4.9828	6.0052	7.4461	5.0587	4.211	4.9768	6.0041	4.6317	5.5217	6.2728	6.35	5.8681	6.8314	6.6454	4.8807	5.7594	6.7627	7.3612
PF3D7_0113800.mrna1_1	PF3D7_0113800.mrna1_1;1744	1744	6.1797	5.7241	5.4806	5.0286	5.2254	4.9625	5.408	5.0475	2.1276	5.2388	5.1965	5.4786	5.2192	3.8053	6.0579	4.7777	5.4036	5.0365	4.8943	6.873	6.4345	5.5438	5.7079	7.0702	5.2365	4.3262	4.7038	5.6554	6.9294	5.8344	6.4434	4.266	6.1843	4.4296	4.9246	5.5928	4.634	6.0063	5.8253	4.9112	5.3551	5.2743	5.6611	6.3873	5.2664	2.4222	5.2776	6.3114	5.3023	6.3223	5.9993	5.7631	3.9745	6.2536	5.5524	4.7544	5.4499	6.6906	5.4436	4.3827	5.6103	6.6901	3.9864	5.5457	4.4899	5.8582	5.5229	4.9722	6.9721	5.4205	5.0518	5.0904	7.1597	4.4074	5.497	5.714	6.7094	6.2282	7.3161	5.5838	4.9112	4.61	5.5847	6.4833
PF3D7_0113800.mrna1_1	PF3D7_0113800.mrna1_1;1745	1745	6.5917	5.9425	5.6372	5.3611	4.9791	5.5466	5.4053	5.434	2.7093	5.8856	5.7298	5.0807	5.0466	4.3639	5.191	5.1518	6.0146	3.6668	5.098	6.7072	5.9246	5.9352	5.0041	5.7301	4.5059	3.5595	3.847	5.7597	6.8179	6.1375	6.0648	4.9814	5.2931	5.4489	4.991	3.98	5.3639	5.0849	6.1447	5.2604	4.1747	4.934	5.9272	3.6645	5.6656	4.5765	6.0415	5.5097	4.5361	4.6259	5.6038	5.3572	3.7312	6.0076	5.4152	5.1326	5.729	6.9104	5.2931	4.0575	5.8582	6.2718	5.0295	5.2585	4.9303	4.7549	5.009	5.2596	7.5892	5.2388	4.1227	5.487	6.0063	4.845	4.9593	5.7442	6.2737	6.2733	7.1424	5.8094	5.7082	5.2634	5.5856	7.4017
PF3D7_0113800.mrna1_1	PF3D7_0113800.mrna1_1;1746	1746	6.0405	6.151	6.0173	6.7415	5.6479	6.0652	5.2079	4.0259	3.4957	5.6585	5.9086	5.6138	5.9898	3.4841	5.8819	4.5248	5.5373	4.8104	5.6665	7.2375	5.5832	5.8802	4.9773	5.3349	6.101	4.3455	4.5613	5.0435	6.9504	6.0817	6.6368	3.5886	5.7525	6.0836	4.5564	4.8384	4.4653	5.1878	6.1075	5.4057	5.2024	3.4944	5.4767	5.6744	6.373	4.6392	5.7098	5.9067	4.6542	5.7145	5.8163	5.4482	3.9184	6.4308	5.5564	4.3052	5.6241	6.4063	5.2532	5.3448	6.0999	6.1733	5.1583	5.8314	4.6276	4.7447	4.5692	5.8672	7.2821	6.2155	5.6616	5.3409	5.7271	5.9366	5.5753	6.0777	6.4535	6.7627	6.2059	5.6349	5.4973	4.1276	6.1185	8.1931
PF3D7_0113800.mrna1_1	PF3D7_0113800.mrna1_1;1747	1747	7.5459	4.9528	5.6299	4.9463	4.0144	5.0219	5.327	4.3147	5.3052	6.7385	6.5659	4.6223	5.7238	4.1538	5.4022	5.3628	5.3712	4.5583	5.9521	6.0913	6.7582	4.5311	5.0299	4.1595	6.1859	4.4053	5.5185	6.1142	6.0548	6.4256	6.1625	4.3632	5.4748	4.9759	4.9588	4.7586	5.0904	5.3847	5.2203	4.5497	7.4453	4.6769	5.366	5.1953	5.9584	5.4992	6.28	4.5975	3.3882	5.9155	5.4472	5.5254	4.5619	6.0947	5.5298	3.1683	4.1052	6.2447	5.706	5.5382	5.3597	6.5092	9.1339	5.5913	5.0738	6.0383	4.7986	5.1102	7.1079	5.4851	4.6346	5.4803	6.0161	6.6392	5.6467	5.0435	7.609	6.5283	6.049	6.417	5.9709	4.5711	6.0548	6.8862
PF3D7_0113800.mrna1_1	PF3D7_0113800.mrna1_1;1748	1748	6.1024	5.6559	5.0197	6.127	4.1779	6.0407	5.0613	3.466	4.306	5.671	6.3363	4.5957	4.6871	2.5656	4.7479	5.8273	4.8435	5.3103	5.6171	6.3112	5.5207	4.858	3.9533	6.7028	5.6038	4.1699	4.2705	6.9569	6.4091	5.488	5.5308	2.5135	5.2965	4.7819	4.2935	4.4476	3.4005	5.4906	5.3944	4.4256	5.8215	4.9736	4.2165	4.9463	3.7279	3.8146	6.2073	7.2362	3.6758	5.44	4.8515	4.4588	3.0858	5.8696	5.5616	4.5354	5.2059	4.9699	5.3761	5.1583	5.7038	6.1247	5.6177	5.7897	5.4209	4.3999	9.4735	5.0188	7.1257	5.7751	4.903	4.5993	5.3523	5.1006	6.0585	5.4333	6.6741	4.5999	5.7962	6.1162	5.2619	4.6719	4.8156	7.5865
PF3D7_0113800.mrna1_1	PF3D7_0113800.mrna1_1;1749	1749	6.0448	5.8179	5.4289	5.5135	4.9809	5.4416	5.0295	5.0295	3.2795	6.9481	6.1556	4.0959	4.7317	1.4803	5.729	4.9021	4.6404	5.3736	5.2365	5.7866	6.3581	5.478	5.0072	5.2776	4.594	2.842	1.9146	4.858	6.7955	6.6063	6.9699	3.9809	5.5871	5.218	3.851	3.9355	5.1607	4.1416	4.5595	3.5135	4.3212	4.7544	4.7934	5.0045	4.9959	4.8017	4.9713	5.6168	4.9625	4.4033	4.7208	5.6733	6.0253	5.4316	5.1683	4.7208	4.4094	5.607	5.0708	3.9579	4.2608	7.3176	6.6475	5.0635	4.963	7.2239	4.2048	5.0509	4.846	6.2044	4.3327	5.3684	7.5761	5.3743	4.6153	5.2502	8.1383	5.1098	5.8056	4.585	6.7171	4.211	5.6893	5.3656
PF3D7_0113800.mrna1_1	PF3D7_0113800.mrna1_1;1750	1750	6.8181	5.7156	6.017	5.8222	7.1675	5.1218	5.1056	5.4386	7.1741	6.6609	8.3335	5.7565	4.785	6.5306	5.7737	4.9088	5.9449	5.7623	3.8875	6.3896	7.4692	5.91	6.6286	5.5922	4.1218	3.406	3.3016	3.7751	6.6032	6.3058	7.8396	6.2091	5.2012	6.4687	4.5354	4.4738	5.7973	5.0742	5.5625	5.1148	5.1811	4.8639	6.143	5.8562	5.1457	6.9621	5.5251	6.0235	4.7148	5.5963	5.2968	6.1845	5.5798	5.7613	6.5304	7.4916	6.3165	5.76	5.5376	5.7716	5.8701	6.4898	7.5487	5.1391	6.3567	7.352	4.1334	5.2854	6.516	6.6379	6.7569	5.6056	8.0102	6.2263	6.3118	5.6206	8.6698	5.7785	6.2024	6.555	6.6633	4.511	6.3259	6.1669
PF3D7_0113800.mrna1_1	PF3D7_0113800.mrna1_1;1751	1751	6.1536	6.3076	5.2821	5.5601	4.211	6.127	4.3434	4.7263	3.8963	6.1875	8.161	5.3201	4.7241	4.4269	4.6513	5.6952	5.093	5.9495	4.9556	6.2261	6.3252	5.5056	6.9766	5.9844	4.8846	6.1574	4.2357	4.9662	6.3438	6.2593	6.1313	7.1513	5.14	5.791	5.3205	4.843	4.0815	9.4165	4.9336	5.575	4.541	4.2965	5.0968	5.3899	5.3561	7.3345	9.837	4.9561	5.7837	6.1404	4.6876	5.0453	5.4406	4.4162	5.7065	7.3412	4.8099	6.548	6.0332	5.0896	3.9561	6.5762	6.6029	5.6843	5.6194	5.1546	4.2396	5.1355	5.7732	6.3181	6.7548	5.6366	6.561	5.6017	5.9605	5.7549	7.3679	4.585	6.3832	5.5792	5.8032	3.9837	5.4565	5.9789
PF3D7_0113800.mrna1_1	PF3D7_0113800.mrna1_1;1752	1752	6.2765	5.3677	5.4542	4.9718	5.7892	6.0813	5.5251	4.9968	5.1064	6.1691	7.8611	5.5008	4.8253	4.9653	5.88	5.4806	8.4373	4.7634	5.2288	5.4426	7.1476	4.6943	5.4604	4.3909	5.1739	4.384	3.3519	4.5723	5.8637	5.545	6.9529	5.8037	5.2254	5.2705	3.9653	2.7908	5.3896	6.2128	6.3216	5.1902	3.9598	4.4854	4.1052	4.6871	3.9184	5.4239	7.1179	6.1031	4.846	5.3388	4.8359	5.2502	5.0751	5.0361	5.5665	6.2595	4.8738	4.5993	5.2265	4.5254	5.0431	6.3591	5.9784	5.4336	4.0661	5.0058	4.1169	4.7634	4.7181	6.8311	6.2296	4.9905	7.1978	4.6685	5.3427	5.1914	7.1912	4.8535	5.6795	5.8924	5.3903	3.7793	4.7098	6.0157
PF3D7_0113800.mrna1_1	PF3D7_0113800.mrna1_1;1753	1753	6.1861	6.1262	6.6754	5.8861	5.8063	7.0132	5.8035	7.1899	5.2246	6.7781	7.9573	5.55	6.07	4.9686	6.1027	4.6253	7.3802	4.9184	5.9033	7.414	7.7925	4.9388	6.7845	6.1031	5.9465	3.8659	5.7576	4.6531	7.7589	7.1151	7.2567	7.4825	6.0387	6.3681	5.0308	4.3827	5.4419	5.9572	6.5273	5.1815	5.2716	5.4482	5.1711	6.0555	4.9828	6.8603	6.9514	6.4007	6.1089	6.2583	5.4158	6.3949	6.4686	4.153	10.6876	5.318	5.6738	7.1488	6.2546	5.7965	6.8567	7.7297	7.0398	6.2215	5.8435	6.3703	4.9146	5.4145	5.5276	10.5057	6.1489	5.9771	9.2306	6.4634	7.304	5.7798	8.0046	5.8288	6.8442	6.2209	6.7096	5.0815	5.0058	6.5711
PF3D7_0113800.mrna1_1	PF3D7_0113800.mrna1_1;1754	1754	5.848	5.5113	6.0288	7.5313	4.8929	5.9953	5.6548	7.8806	3.7655	6.7241	8.0127	4.4469	7.9511	2.6182	5.2016	6.2752	7.5254	3.8369	7.413	5.2079	7.6429	4.5674	7.9835	4.4718	4.9695	3.9486	3.7214	5.8058	5.9674	5.9105	5.8892	8.7615	5.6094	5.3778	3.6076	3.7929	4.9435	5.1064	6.9571	2.2296	4.4542	5.746	4.7469	5.4838	5.6308	5.7276	6.8674	6.7145	5.4283	5.9198	4.1043	5.2532	5.9839	4.4874	6.1022	5.1815	5.128	5.888	6.8475	6.2227	5.1359	6.4535	7.0545	7.6381	5.7065	6.3429	3.2032	5.2675	6.1749	5.9117	6.4053	5.3865	7.547	5.9439	5.5838	5.9028	7.7651	5.2627	7.4886	5.8765	6.6529	4.033	4.3154	5.1223
PF3D7_0113800.mrna1_1	PF3D7_0113800.mrna1_1;1755	1755	6.6104	5.5832	6.3906	7.5835	4.126	6.062	5.3719	7.6021	6.2307	6.6187	8.1729	4.6462	7.1083	3.5874	4.6229	5.4851	7.6559	4.5963	5.4239	6.2055	7.1699	4.0687	6.418	4.9345	6.191	4.6622	5.432	5.4588	6.3695	6.544	5.9718	6.5294	4.6194	5.087	5.2791	3.9439	4.7814	6.1793	6.603	5.8868	4.7692	5.0917	4.6949	5.8027	5.8853	6.8623	6.3915	6.3343	5.4419	5.306	6.0503	4.735	7.5812	6.4007	7.8315	4.8644	7.739	5.7647	7.3859	5.3537	5.6834	7.4969	8.9598	5.4158	4.009	6.5323	5.0544	4.9791	5.3646	7.8482	5.1993	8.0646	6.1989	6.6703	5.5874	5.195	7.8937	8.5512	6.6229	5.5814	6.9272	5.0657	5.8202	5.6857
PF3D7_0113800.mrna1_1	PF3D7_0113800.mrna1_1;1756	1756	6.4645	6.4232	6.84	8.1354	4.0206	4.975	5.3212	5.7109	5.4209	6.7557	8.8191	5.3537	8.4705	4.5589	6.4973	5.5018	6.1324	4.3611	5.5157	6.2479	9.5766	5.5323	6.2483	4.5398	5.8716	4.8831	5.6982	5.4114	5.8829	9.502	6.2357	5.1334	6.3365	5.9456	4.9312	3.9919	5.5379	5.9076	7.0625	4.7479	4.406	5.3726	5.7581	5.7584	6.2085	6.1617	6.1369	7.0733	4.2675	5.7035	6.5856	6.0546	7.4662	6.6479	8.1358	4.9745	7.2688	6.0817	9.0215	5.9544	6.3799	8.4265	8.3627	5.9016	7.1084	7.2636	4.4249	5.3219	4.9069	7.7631	5.4555	7.6189	6.7683	8.9146	6.2885	6.2472	8.3215	7.6244	6.4795	7.9742	8.2093	4.9621	5.5457	5.6505
PF3D7_0113800.mrna1_1	PF3D7_0113800.mrna1_1;1757	1757	7.1238	7.0465	6.926	8.1474	5.4812	6.1799	7.3305	7.6193	5.2254	7.6601	7.913	9.683	8.6967	5.5506	6.6538	6.4543	7.5474	6.7358	6.5898	7.7064	10.3037	5.9288	8.0651	6.8066	6.2277	4.7049	5.116	6.3092	7.3027	7.478	6.913	6.9091	6.543	6.1054	4.8535	5.0175	5.4413	6.9667	8.5244	6.4838	4.0496	5.2392	5.785	6.7242	7.6719	7.3688	5.7444	9.2242	7.3033	6.5783	5.7323	6.6423	7.9513	7.2854	7.3542	7.4497	8.2919	6.7111	8.3394	7.0585	5.8654	7.3805	7.4336	6.65	6.8435	7.0976	4.6276	6.3976	7.385	8.0264	6.998	6.5337	7.9241	8.9498	7.7349	5.3349	8.8462	7.4616	7.5062	7.9523	7.2285	5.3865	5.7706	6.7147
PF3D7_0113800.mrna1_1	PF3D7_0113800.mrna1_1;1758	1758	7.7306	8.5397	7.3238	10.5825	5.8701	6.8906	6.5421	7.6509	4.1827	8.1193	6.8954	9.6507	11.1272	3.5336	7.8201	6.6011	7.5986	6.2067	5.1965	6.5926	8.3134	9.3406	5.3882	6.1719	6.0257	5.4754	4.8022	4.4256	7.4374	7.7913	10.4082	5.0325	6.0659	5.9568	5.5907	5.1615	5.3056	7.0675	10.4517	8.0021	3.6826	5.8104	6.3067	7.2129	7.7977	8.0696	7.0653	10.4115	5.1855	8.7412	6.1344	6.7883	7.7734	7.05	9.1638	7.7208	8.1007	5.8542	10.0338	9.337	6.0804	6.9179	8.2249	7.4311	6.978	7.738	3.6542	6.0626	9.4983	8.645	5.7107	5.9621	7.6212	9.9656	9.6008	7.0444	8.637	7.9454	8.2481	7.5661	8.48	5.1997	7.174	9.2396
PF3D7_0113800.mrna1_1	PF3D7_0113800.mrna1_1;1759	1759	6.8833	6.7092	8.5203	10.7322	6.5073	8.8778	6.0809	7.3319	5.7544	7.5306	6.2315	5.013	11.3142	7.2514	8.6517	7.0819	7.901	5.6656	5.7353	7.4448	10.2627	8.6811	7.0142	6.1328	6.7385	5.5002	4.8263	4.5832	8.6398	8.1299	9.4558	6.7497	5.8834	7.6198	5.7306	5.3132	5.3266	9.3041	6.739	6.8384	3.4276	6.4632	5.6993	7.1267	6.7581	8.2555	8.442	7.2777	5.0887	9.1519	6.0987	6.0944	6.9377	7.626	8.1241	7.6275	8.4305	7.1582	9.5033	6.9662	4.9509	6.9107	8.2758	7.0541	6.4947	7.8167	5.5367	6.5401	8.4097	8.5596	7.3504	6.4793	8.0735	9.4798	7.613	6.8295	8.1352	6.8013	7.846	7.4414	7.5963	5.8684	6.9379	7.9363
PF3D7_0113800.mrna1_1	PF3D7_0113800.mrna1_1;1760	1760	7.1726	6.4694	6.781	9.9797	6.3076	8.7018	6.0376	6.7313	5.1767	7.0972	6.5211	5.6591	9.766	7.2302	8.1487	6.0352	7.201	5.7164	4.8669	6.6347	10.8945	7.968	6.08	6.1876	7.2786	5.1985	4.861	3.6088	7.1886	8.159	9.2298	5.3885	6.1904	6.982	4.8273	4.7661	6.3232	7.5276	7.4585	5.6387	4.5097	6.5764	5.3219	7.0709	6.1747	8.4395	7.3815	6.2359	4.844	6.8608	6.5385	4.9828	7.1918	7.298	8.8239	8.453	8.7061	6.2298	9.7705	6.754	5.3716	7.4406	6.3212	6.0875	5.7544	6.966	5.3719	5.3947	8.6595	8.9666	7.9459	6.1548	7.1028	9.624	7.1814	5.5264	7.9011	7.1322	6.7506	6.225	7.5315	4.2001	6.3167	8.0031
PF3D7_0113800.mrna1_1	PF3D7_0113800.mrna1_1;1761	1761	7.1186	6.2093	6.4736	7.3539	8.5455	7.7195	6.4231	6.8079	9.2061	6.6196	7.0376	12.8675	7.5434	9.3721	7.6826	6.2238	7.7169	6.2024	6.3956	11.4073	11.4214	9.6871	6.8176	7.65	9.0385	5.5423	11.2198	7.7013	11.6487	10.0345	10.4243	7.1219	6.4433	9.6039	4.6276	11.5269	10.9155	6.1041	9.9664	4.8283	4.4121	7.8065	9.3363	8.8376	6.0201	13.2748	6.8229	10.0105	13.4112	10.8493	11.1423	10.2618	9.4698	7.0573	11.5532	13.6087	9.5224	7.5315	10.1655	6.0505	7.7583	12.4524	7.9726	6.4276	12.5349	10.5171	12.2747	8.9723	11.1964	11.0354	13.2961	7.837	8.7641	10.3223	6.7403	7.4085	12.3076	6.9689	6.8517	12.885	10.7014	13.0934	9.6943	11.3473
PF3D7_0113800.mrna1_1	PF3D7_0113800.mrna1_1;1762	1762	7.1848	6.9281	7.9506	7.6956	11.7151	7.5928	7.5354	7.9827	11.6579	6.7702	7.4886	11.1695	7.86	11.7725	7.817	8.0487	7.8715	7.4799	5.6085	13.742	12.0244	9.8253	8.6917	8.2983	8.8298	5.394	9.0947	6.2585	13.8486	9.5589	11.0355	9.2169	8.1672	9.9103	5.1231	8.1313	11.8697	7.0989	10.0563	5.5616	5.4074	8.6521	9.0869	10.0989	6.1443	13.7531	7.4516	10.5812	9.5119	10.3919	13.6371	9.3251	9.3802	7.6335	12.3034	14.1613	9.9638	8.4323	11.0423	5.4185	9.4299	10.8904	9.329	6.224	12.669	9.0151	13.5394	8.8848	9.3757	12.6363	14.2472	8.9377	8.8674	11.1656	6.982	8.9485	11.4032	7.8643	7.447	13.0592	9.586	13.9939	9.8033	9.8411
PF3D7_0113800.mrna1_1	PF3D7_0113800.mrna1_1;1763	1763	7.417	6.3766	9.8627	7.9884	11.3097	7.5733	7.9042	8.8624	11.6489	7.3032	7.2223	10.6402	8.2705	11.4984	7.1915	8.179	8.986	7.4144	6.1637	13.0126	12.2679	10.3899	8.2832	8.9655	9.8152	4.2532	8.4327	6.0779	13.266	9.8468	11.0032	7.9599	8.9446	10.3643	5.8982	9.1188	11.8095	7.0017	8.5339	5.5087	5.6372	8.5828	9.5454	10.0365	6.4736	13.5356	6.835	8.0265	9.0817	10.4683	13.7015	9.9546	8.6537	7.4818	12.7184	13.3804	10.3535	7.3737	11.5502	6.6615	5.8278	10.8912	10.117	7.6095	12.2935	9.2933	13.2691	8.754	10.4011	12.5295	13.5962	7.046	8.0905	11.5194	7.3323	6.4752	10.8564	9.2923	8.5194	12.9256	9.2748	13.8178	9.7933	10.4602
PF3D7_0113800.mrna1_1	PF3D7_0113800.mrna1_1;1764	1764	8.8367	8.1087	8.876	9.2346	11.3771	7.9692	10.0493	10.7542	11.9782	8.8463	8.0985	11.0682	9.189	11.9425	8.3444	9.6472	11.3968	10.4882	6.4555	14.032	12.1269	11.3108	9.926	10.7293	9.6732	6.6401	8.9398	6.9566	14.3286	10.1338	11.5225	10.2603	10.5018	10.3102	6.7521	9.8618	12.2126	8.2085	8.3527	7.0879	6.2696	9.3963	10.5372	11.1598	8.5695	13.3757	8.6218	9.2375	9.9923	11.8179	14.0251	10.5911	9.5487	10.6343	12.8807	14.0981	11.8695	8.7437	13.1747	8.4659	6.9379	11.7203	12.6001	11.1089	13.7781	10.3242	13.8473	9.9583	11.8956	13.1451	13.5915	9.1767	9.8316	13.3375	9.0287	6.9636	12.2938	12.3226	11.1108	12.856	10.5226	14.3483	10.7755	11.5518
PF3D7_0113800.mrna1_1	PF3D7_0113800.mrna1_1;1765	1765	10.8324	10.1549	8.966	10.9622	12.2143	9.208	9.4433	10.208	12.4272	11.4627	10.7668	11.5397	11.3782	12.369	9.4633	9.9742	9.8269	11.6423	6.4833	14.3994	11.0606	12.7826	12.3649	10.0285	9.8629	6.6088	9.9271	6.6063	14.8159	8.7186	13.1146	12.2079	10.4017	10.0874	6.6483	10.4481	12.9995	9.0934	9.1496	9.0175	5.9172	9.2625	11.048	11.1571	11.3101	14.2166	8.8113	10.0047	11.8184	11.7743	14.5599	11.1966	10.6964	11.7969	13.2951	14.6456	11.5261	8.9084	12.708	7.8379	6.7114	13.1429	12.7869	10.2307	13.7826	12.1583	14.4535	10.1833	11.4267	13.1756	14.3352	8.9683	9.3502	12.4609	7.6328	7.1622	12.7154	12.1785	10.6349	14.2319	12.6143	14.382	11.006	11.6834
PF3D7_0113800.mrna1_1	PF3D7_0113800.mrna1_1;1766	1766	7.5124	8.1438	7.0768	10.2392	12.1278	9.1762	8.6951	7.5864	12.3183	8.1074	10.5536	12.113	10.4921	12.3534	9.1118	10.0246	8.2892	11.9527	7.0266	14.229	10.4958	12.8051	11.3064	8.7659	9.5901	4.5103	9.7514	6.4443	14.4609	9.2134	13.072	11.3464	8.5129	10.2629	6.382	10.56	13.1108	8.2416	9.6072	7.5042	5.5871	8.6765	11.2183	10.9073	7.1563	14.2777	8.4555	9.8313	11.8013	12.2571	14.3245	11.3376	12.4711	8.2204	13.1006	14.5255	9.9676	8.3597	10.4685	10.4828	6.9506	13.5959	11.391	9.6627	13.6574	11.271	13.7375	10.3241	12.3868	13.053	14.2232	6.5143	9.5768	10.798400000000001	9.4548	6.9545	13.3747	10.9545	9.7201	13.8767	12.1249	14.4825	10.8435	11.6619
PF3D7_0113800.mrna1_1	PF3D7_0113800.mrna1_1;1767	1767	8.5704	8.8078	6.7741	11.5908	12.6285	10.2539	9.2319	7.6044	12.7279	8.9852	11.274	12.887	11.6757	12.717	10.4801	10.4726	8.0171	12.7639	7.3251	14.5414	9.9673	12.8571	12.2624	7.7661	10.0181	6.8963	10.8741	7.377	14.657	7.9609	13.327	11.9247	8.0583	10.3751	6.2733	11.5068	13.1985	9.4096	10.2017	8.7625	7.2443	8.8209	11.4794	10.4973	8.1814	14.3876	8.9929	10.5082	13.1473	12.9408	14.6245	11.9969	10.5861	8.8992	13.0923	14.8224	10.3508	9.554	10.5078	7.76	6.8512	13.954	11.8532	9.9781	14.1368	11.8132	14.5203	10.6842	11.8589	13.144	14.5141	8.1332	10.6044	10.6973	7.4982	6.8179	13.7057	11.2543	10.2683	14.4426	12.3281	14.8378	11.5948	12.0284
PF3D7_0113800.mrna1_1	PF3D7_0113800.mrna1_1;1768	1768	8.0803	8.6355	7.3376	11.2208	12.2742	10.2919	9.2646	7.6506	12.659	9.4777	11.5024	12.6333	11.6429	12.6206	10.0534	10.5201	8.4138	12.6356	7.116	14.5533	9.3125	12.6053	12.4203	7.3454	9.792	6.8569	11.1371	6.9016	14.5427	7.9414	12.9907	12.1429	7.2852	10.2906	6.2166	11.2405	13.6359	9.1556	10.1372	8.4099	9.1294	8.9691	11.53	10.7973	7.7358	14.9533	9.3075	10.8062	13.4914	12.8755	14.6455	11.8976	10.6163	8.883	13.1847	14.7302	6.9624	10.0411	10.6189	6.89	7.0122	13.3959	12.061	9.8568	14.0299	11.8921	14.3632	10.8868	11.4303	13.3043	14.4142	7.4946	11.4726	10.3071	7.9317	7.0399	13.5171	11.0284	9.7838	14.3797	12.712	14.6473	11.2542	11.5653
PF3D7_0113800.mrna1_1	PF3D7_0113800.mrna1_1;1769	1769	8.9297	9.5938	7.6402	12.1932	12.8678	11.0165	9.3365	7.6735	12.8934	9.0008	12.0306	12.9399	12.4306	12.9593	10.9172	10.6843	8.3934	13.2735	7.1912	14.5557	8.7125	13.5752	12.7618	7.3887	9.6863	8.2951	12.1263	7.2292	14.7394	8.416	13.9043	12.7522	7.7527	10.1839	7.2639	12.3805	13.5699	9.7579	11.1529	9.4708	7.4223	9.0124	11.7036	10.7481	8.5205	14.5465	9.6287	11.143	13.5345	13.3034	14.7302	12.0972	10.7663	10.5973	13.2877	14.7132	8.0257	10.6315	10.4133	6.5494	6.2382	13.8685	12.5241	9.5695	14.3307	12.6866	14.5467	11.3956	11.4753	13.0936	14.6677	8.4937	11.8728	10.7158	7.5598	7.0372	13.8594	12.1234	9.6944	14.3464	13.0129	14.4096	11.7401	12.121
PF3D7_0113800.mrna1_1	PF3D7_0113800.mrna1_1;1770	1770	8.161	9.4106	9.3307	11.7866	12.6633	10.9876	9.3661	7.5557	12.6355	8.192	11.824	13.1455	12.110900000000001	12.7989	11.0233	10.867	7.8642	13.4175	7.088	14.5411	8.2608	13.7045	12.4987	6.6518	9.4422	7.6817	12.2113	6.0898	14.7275	8.0239	13.7582	12.6967	6.8659	10.1358	6.4817	12.3877	14.091	9.2225	11.4343	9.3821	6.3001	8.6331	11.2584	10.8096	7.558	14.408	9.3143	11.5052	13.9017	13.2396	14.6587	11.9346	10.3627	9.5082	13.3207	14.7606	8.7479	10.9439	10.3833	5.5361	6.1398	13.7572	12.7191	9.5112	14.4574	12.1969	14.3849	11.129	11.193	13.303	14.5731	8.8592	11.5144	10.665	5.8189	6.2271	13.7067	11.6848	9.458	14.3885	12.669	14.523	11.6213	11.7932
PF3D7_0113800.mrna1_1	PF3D7_0113800.mrna1_1;1771	1771	6.9945	7.6148	6.4248	6.2352	6.7498	9.119	6.5671	5.8296	6.8071	7.4318	6.4866	10.1837	6.0697	6.5543	9.1753	7.4269	6.8079	7.3493	6.1477	9.9683	6.6324	7.8293	6.596	8.5754	7.4496	5.4216	7.2336	6.7064	10.2747	7.7346	9.3648	6.0894	9.1589	7.6899	5.5546	7.0314	10.9276	7.7118	6.7025	7.1259	8.3238	6.0365	7.8951	6.9134	6.3505	8.6411	7.3009	7.5226	6.6857	8.1077	10.4279	8.9855	5.8068	7.0854	11.6169	7.7042	8.6603	9.8448	8.074	6.3318	6.8108	9.4881	9.6827	8.8981	10.841	7.8354	10.3656	6.5125	8.2335	11.1527	6.4696	7.8035	10.3524	8.5421	7.274	7.1852	9.2826	8.6723	9.3613	11.1923	8.0641	10.403	6.7481	7.4805
PF3D7_0113800.mrna1_1	PF3D7_0113800.mrna1_1;1772	1772	7.07	7.5497	6.5521	6.7728	4.6363	9.0357	6.8283	5.3313	4.254	8.2787	5.359	8.9138	6.9547	4.7065	8.9585	7.1518	5.1823	7.8107	7.2891	8.9813	6.8358	8.2863	5.8107	6.9677	6.2808	4.8674	6.1512	7.4799	9.0564	6.9999	9.4058	4.4925	7.2648	7.1179	5.0938	7.1589	9.139	7.1163	6.5336	7.1609	5.988	6.0659	7.9051	9.1023	5.9418	9.4645	6.8918	6.5667	6.1999	7.6208	8.511	8.1421	5.3132	6.6038	9.4954	10.2138	9.0057	9.7422	6.0721	6.6104	5.8777	9.4244	7.7683	9.7887	9.1362	6.6188	8.6424	5.5435	6.3766	9.3943	8.8167	8.3546	10.9034	8.0753	7.5759	6.6795	9.5671	6.7917	9.2514	10.2553	7.0877	9.2106	6.4923	6.7821
PF3D7_0113800.mrna1_1	PF3D7_0113800.mrna1_1;1773	1773	8.4789	10.8214	6.2426	5.641	4.9274	11.4651	7.4173	5.4735	2.729	8.2999	5.2843	9.1731	5.5075	5.2813	11.6915	7.244	5.7748	5.4253	5.9577	8.8085	8.153	7.4473	6.4643	6.6668	5.9857	3.6531	7.8329	5.785	8.9896	8.7745	7.453	6.3323	7.5874	5.8107	5.2634	6.5472	6.2863	5.9658	6.4878	10.5785	9.4013	6.1235	6.3264	7.9009	7.6167	7.7544	5.7737	5.9771	4.1977	6.204	8.893	6.2642	5.4043	7.9019	8.0132	8.7046	5.3906	8.5315	6.5013	7.5286	5.3049	13.1918	7.5323	7.4656	6.8287	5.784	5.0553	4.6633	5.3757	8.7015	7.2996	5.6378	9.5924	7.153	7.1585	6.0548	11.6619	6.8738	7.7194	7.5215	5.8679	5.2242	6.8825	5.1663
PF3D7_0113800.mrna1_1	PF3D7_0113800.mrna1_1;1774	1774	7.7579	10.1783	11.3646	5.7098	2.6915	10.2945	6.667	5.9653	3.9193	7.8373	5.0613	8.7044	5.8505	5.2323	11.0301	6.0186	6.813	6.5534	6.0693	8.9492	6.8819	8.5832	7.0218	7.3492	6.3963	5.9738	6.5567	6.6197	9.0281	6.7671	7.62	5.0483	8.6278	7.5461	5.3045	6.8436	4.0488	5.8632	6.1789	9.5315	11.1518	4.8125	6.0575	7.0176	7.7158	10.2962	6.4386	6.753	3.359	6.8059	8.4229	8.231	5.5622	8.7667	9.1452	11.6732	5.6602	7.5992	7.6237	8.4098	6.3471	12.2568	10.8842	7.9406	7.1098	6.1729	5.8209	5.4256	6.1467	9.189	11.192	5.1731	8.5612	7.996	8.703	5.7674	13.0337	7.1988	7.915	7.9815	6.0868	5.7962	7.8584	6.6007
PF3D7_0113800.mrna1_1	PF3D7_0113800.mrna1_1;1775	1775	6.9527	9.5478	7.64	5.3796	4.3827	10.4658	6.4975	6.0074	4.3284	7.2611	4.6741	7.1562	5.9397	4.5874	10.5958	6.516	5.9333	5.2373	5.5531	7.296	6.5444	7.3145	5.3561	7.4196	8.0395	4.4542	5.6058	6.1043	7.4534	6.5484	8.133	3.2494	8.3644	9.2338	5.4893	6.0755	5.3082	6.3628	6.9845	8.8789	8.4253	7.1231	6.3844	8.5875	6.7493	9.8566	6.243	7.1652	4.4236	7.1966	7.8897	8.1065	9.3147	7.8677	8.9421	10.4533	5.7568	7.2323	6.0839	6.4246	5.4343	11.8328	7.4381	7.0516	5.4502	6.3956	5.5226	5.8829	5.7698	9.3231	9.9662	4.7463	7.8037	7.9932	6.7991	6.2491	11.6584	7.0361	7.7527	6.3992000000000004	6.4712	6.2878	6.1759	6.3083
PF3D7_0113800.mrna1_1	PF3D7_0113800.mrna1_1;1776	1776	6.0579	8.8417	6.5993	4.7197	4.126	9.6557	4.4581	3.6938	4.4899	6.8411	5.1851	4.4019	5.9296	3.2296	9.4427	4.9727	5.5129	4.5367	4.6927	5.1227	6.3933	4.9231	4.5644	7.4062	5.1135	3.1651	4.9435	4.9074	4.9928	6.021	5.9591	4.6599	7.4817	5.991	4.5248	4.6599	5.2596	5.9086	5.3597	6.8499	6.4264	4.6058	4.4343	6.8273	4.5951	4.8535	5.5447	5.193	0.0566	4.904	6.1081	7.5318	4.7312	6.4878	7.5063	5.3712	4.7824	5.983	5.3768	3.8777	5.1123	9.8918	5.9033	5.7347	4.6611	4.9122	4.5478	4.9593	5.2739	8.123	6.6079	4.6473	6.8383	6.436	5.3122	4.5981	10.7462	6.021	5.7549	6.0695	5.5768	5.0635	6.1689	4.7729
PF3D7_0113800.mrna1_1	PF3D7_0113800.mrna1_1;1777	1777	6.3964	8.8611	6.0706	5.8858	3.7159	10.5003	4.7923	4.4925	1.6182	6.4679	4.144	5.7436	5.811	3.9635	10.4435	5.6924	5.3916	3.9307	4.8425	5.3484	5.1371	3.6713	4.1811	6.1477	4.1309	2.9298	5.6141	4.843	5.9782	5.3172	5.1827	2.4276	7.8294	4.7257	4.5801	5.489	3.5286	6.0259	5.8089	7.3963	2.8298	4.319	7.079	5.9986	5.1997	4.5922	5.0259	5.2071	3.4841	4.9736	6.6368	7.4136	3.263	6.1422	7.683	6.0932	3.8924	5.6687	5.7827	6.472	5.2494	10.8652	5.4535	4.6876	5.0561	4.1001	4.7517	5.0734	5.8723	6.7934	6.7764	5.4832	6.6939	6.0088	8.3302	4.3702	10.783	4.2869	6.5759	5.2102	3.5874	7.0063	5.1127	5.4867
PF3D7_0113800.mrna1_1	PF3D7_0113800.mrna1_1;1778	1778	6.4973	8.9684	5.3906	6.1981	4.7766	10.5899	6.4264	4.1683	3.1922	6.6564	7.0444	4.5607	6.4917	4.6439	10.0889	6.8357	5.8782	3.5886	4.0339	5.467	5.545	4.2638	4.4867	7.3535	4.6548	5.342	4.6346	5.5419	6.5303	5.7164	6.1085	3.2675	8.9881	5.3132	5.2968	5.3111	5.2234	6.6648	5.9944	7.8502	2.9336	4.6288	5.6656	6.9106	4.812	7.1918	6.6515	5.5481	3.1077	8.3054	6.7475	7.3522	5.3252	6.5592	7.1409	7.1224	4.4107	5.537	6.2965	5.0522	6.2178	10.9939	6.5258	5.8122	5.2334	5.0166	5.0264	5.2943	6.583	7.2044	6.3719	4.6639	6.9451	6.2756	5.0479	6.5661	11.2649	5.3716	6.8617	5.4922	6.413	7.1756	5.8936	5.4479
PF3D7_0113800.mrna1_1	PF3D7_0113800.mrna1_1;1779	1779	5.969	7.5841	3.9973	4.9307	3.8074	10.0856	5.8112	3.5323	1.4854	6.0076	5.4145	5.2581	3.9355	3.0566	9.4446	4.6639	4.5033	8.3171	4.4114	4.0678	6.4532	4.6264	4.4647	5.6525	4.7214	0.7908	6.1169	4.9905	4.8079	6.6949	5.568	4.0942	8.0903	5.3509	4.9425	5.5883	4.5699	6.0308	6.2845	5.4634	2.5059	4.1018	6.269	6.497	5.9796	4.0951	5.4333	5.7482	2.9837	6.9062	6.7808	7.2389	4.073	5.998	6.4211	5.0665	3.511	5.0369	5.4935	4.1383	3.6993	10.2427	6.2576	5.8689	5.6244	4.8309	5.7458	6.2564	6.4133	6.1955	4.8027	2.7634	7.5195	5.5426	5.4293	3.2839	10.2333	4.4141	6.8059	5.6899	5.1371	5.5248	7.6623	6.4234
PF3D7_0113800.mrna1_1	PF3D7_0113800.mrna1_1;1780	1780	7.9803	8.4733	4.6645	5.1961	2.969	9.0815	8.1942	6.1037	3.9126	7.6193	5.342	5.488	5.1775	3.4957	9.1368	8.2657	5.7293	9.1274	4.7687	5.0951	8.5664	4.7312	3.5644	6.522	5.8802	4.1432	6.7206	4.6713	5.8339	7.7928	6.7109	2.8379	9.7674	5.3618	3.3089	7.6211	5.2122	5.1615	5.487	6.7971	4.1731	5.7054	5.0993	7.6602	8.1621	5.0184	4.5717	5.4738	4.4594	7.2317	7.3949	7.8125	4.6724	6.0847	6.1264	6.1677	5.1408	8.434	6.1707	4.682	5.4515	10.8409	7.5251	6.0472	5.8936	4.8943	4.8232	7.4378	9.179	5.2839	5.6229	5.8379	8.6943	6.4679	4.8354	5.7706	10.6482	7.4429	7.503	6.5968	5.72	5.5091	7.4652	7.6889
PF3D7_0113800.mrna1_1	PF3D7_0113800.mrna1_1;1781	1781	6.6843	5.7573	4.5373	4.7671	2.84	7.2015	6.3554	5.9076	1.3674	6.062	4.9463	4.8634	4.2304	3.3785	6.6883	5.14	5.8362	8.1539	5.1894	3.7214	8.4828	4.4938	4.359	6.2481	4.8374	3.848	5.2369	3.9745	4.6633	6.2841	5.8407	1.3951	7.3561	4.9416	3.9098	4.5874	5.3551	4.4912	5.6447	4.4343	4.0418	4.9923	4.9486	4.8022	6.0422	3.7981	4.8919	4.6736	3.5981	5.9362	5.0942	7.3295	4.4647	6.1851	4.295	3.5298	5.4249	6.2223	4.8718	3.332	5.0501	5.8063	5.9866	4.6932	5.0356	4.4107	5.0993	6.2711	5.8153	4.5072	5.3234	5.0853	6.3158	5.1683	5.1926	4.9695	7.0356	6.3223	6.054	4.3349	4.5735	4.1562	6.7315	6.4318
PF3D7_0113800.mrna1_1	PF3D7_0113800.mrna1_1;1782	1782	6.8071	5.2373	4.0099	4.8384	3.4906	6.7718	6.3246	7.4894	2.8817	7.0032	2.8258	4.5472	3.9982	3.645	6.2001	4.6713	7.0351	8.5057	3.9011	4.2102	8.4337	5.7708	3.5814	6.6134	4.7142	2.969	4.6594	5.7541	5.09	6.6207	7.6761	3.0959	8.2454	4.8293	4.8659	4.6369	3.9467	5.4676	4.8283	3.4141	2.7377	5.5279	6.4838	5.1902	7.1878	4.2311	5.5469	5.5323	4.6921	7.0007	6.0507	7.3059	1.8237	4.1898	4.7819	4.4522	4.0514	6.1645	6.9221	4.9542	5.2769	6.972	5.9006	5.5534	5.0635	4.497	3.3771	6.4838	5.4979	4.1018	4.4588	4.3653	8.273	6.6314	4.9736	5.7913	7.1744	5.3628	6.189	4.5957	4.9709	4.6565	7.1926	6.2401
PF3D7_0113800.mrna1_1	PF3D7_0113800.mrna1_1;1783	1783	6.5842	5.0219	4.4039	4.5874	1.903	6.7787	6.04	5.8522	3.3978	6.1613	2.0144	4.9193	3.7517	2.5632	5.7211	3.8787	5.2491	7.5616	4.2079	3.591	8.1936	4.2765	3.7257	5.3712	4.2071	1.269	4.3284	3.9891	4.4995	5.6696	6.5756	0.4222	6.9233	5.0648	4.314	5.8657	1.4906	5.1878	4.6536	3.568	3.5826	4.9035	4.4912	4.2675	7.0109	2.9855	4.8151	4.7398	3.6064	5.5786	4.225	6.2282	1.8679	5.4094	3.0161	3.846	3.278	6.2166	6.3043	3.7581	4.2502	6.2396	5.1659	5.266	4.251	5.142	4.4202	6.7448	3.0704	4.5454	4.2079	4.8689	8.2798	6.2304	3.9458	5.2184	6.1303	5.2196	6.2909	3.6611	5.0913	4.0018	6.9204	4.0917
PF3D7_0113800.mrna1_1	PF3D7_0113800.mrna1_1;1784	1784	7.2233	4.7634	3.9727	3.854	1.669	6.6791	6.9483	4.8037	6.5095	6.6966	5.6191	6.234	4.1367	4.1922	6.5269	5.3277	6.6666	8.7998	3.9855	5.202	9.3971	5.7557	3.263	6.5856	4.8465	3.8709	6.2012	4.4005	4.86	7.5751	7.5252	3.926	8.2116	5.673	4.0081	6.8377	4.3923	5.5463	4.7301	3.6702	4.157	4.8851	6.6984	3.7634	7.1028	4.934	2.7634	5.4087	4.1643	7.6927	6.1647	7.2759	4.8629	4.8364	5.6473	4.7082	3.7623	7.2274	7.0063	4.1603	4.888	6.9275	6.5035	6.4101	5.4986	5.3799	3.942	7.901	6.3969	4.4621	5.1851	4.4323	9.485	7.7145	4.7581	5.4121	8.3357	6.5959	7.26	5.2765	4.5008	3.862	8.4175	5.7514
PF3D7_0113800.mrna1_1	PF3D7_0113800.mrna1_1;1785	1785	8.4204	4.7377	4.9477	5.6927	10.8311	7.13	6.9167	6.2544	10.2907	8.908	5.3618	7.8125	4.9088	10.3392	6.3459	6.1653	7.469	10.7934	5.2675	5.6946	11.9273	7.509	5.2581	7.9441	5.516	5.1156	7.1675	6.6488	7.0478	10.4097	9.822	3.6758	9.6903	6.7973	3.0925	7.7448	5.6398	6.9706	6.8903	2.8379	5.2965	5.8716	5.9343	5.3208	9.0557	6.2544	6.0025	6.3473	4.7164	7.8412	6.4446	7.8328	5.1185	5.9725	5.6826	3.7093	4.2728	9.9845	8.3035	5.3519	5.9855	8.2059	8.1679	6.2523	5.8856	6.1977	4.6713	8.8571	9.5833	5.9528	5.3754	5.7955	11.2143	8.1063	5.3498	6.12	8.5925	7.5498	6.8021	6.4355	6.6113	5.6109	8.9686	7.8211
PF3D7_0113800.mrna1_1	PF3D7_0113800.mrna1_1;1786	1786	7.9488	5.2418	5.4403	5.2813	4.3937	5.6719	7.6519	6.2502	4.6702	8.0896	5.4436	8.7694	5.8204	3.5692	6.5211	6.8612	6.5604	10.3698	4.6427	5.51	9.3828	8.9314	6.4673	7.8459	4.8782	4.7241	6.3395	5.0652	6.4599	7.9271	9.4096	4.5466	9.2636	6.64	3.9709	7.2669	3.4738	5.7774	4.9768	3.5084	4.6206	5.8097	6.4179	4.8415	8.3186	5.1173	4.5484	4.5723	3.2735	8.0028	6.5032	6.588	3.6053	5.8895	5.9878	4.62	5.1346	10.0206	7.9858	3.6171	5.3754	8.2385	8.0452	6.7094	5.7304	6.0018	4.8217	8.8251	8.3527	4.8723	5.682	6.2961	11.0161	8.1323	5.7236	6.2785	8.8546	7.4858	7.1145	7.0369	5.7452	5.1534	9.4378	6.844
PF3D7_0113800.mrna1_1	PF3D7_0113800.mrna1_1;1787	1787	8.2034	5.8407	6.563	6.532	4.9345	7.7022	8.8195	5.7347	4.8227	8.8108	5.4519	9.414	6.2095	4.6496	8.2128	8.7186	6.8157	9.0353	5.0312	6.2145	9.865	7.3018	5.8001	7.9967	5.9556	3.384	8.9456	4.9873	7.1511	8.3927	9.4854	6.3001	9.1324	6.4104	3.8748	8.8308	5.7876	7.5208	5.2296	4.1587	4.0435	6.2096	7.0837	4.9444	8.4394	4.9991	5.9973	5.5512	3.0108	8.3357	8.5424	7.4368	5.2311	6.4031	6.0687	5.0492	6.7197	9.7932	8.0429	7.4866	7.1169	8.8114	8.714	6.7901	6.7482	4.9155	6.4131	9.4322	7.5134	6.5711	6.4279	6.8575	11.6961	8.3663	7.4843	7.3963	9.5646	7.6666	7.6896	7.9228	5.098	7.4491	9.8412	8.2402
PF3D7_0113800.mrna1_1	PF3D7_0113800.mrna1_1;1788	1788	9.0843	5.5601	5.0387	6.0546	5.1918	7.242	7.2352	6.8167	5.2369	9.528	6.5438	8.738	5.7538	5.3764	6.7203	6.7348	7.2383	10.4172	4.7908	7.0867000000000004	9.7884	8.9364	5.0951	8.2324	6.5037	3.8135	6.3583	6.0764	7.0385	8.4465	9.3911	5.4715	9.6604	6.2839	4.9331	6.7442	4.2832	6.0616	5.5157	3.8349	5.0179	5.5765	7.7915	6.1196	8.888	4.7388	5.9465	5.8237	2.7655	8.4467	7.1676	7.7928	5.7772	6.2538	6.1601	5.3837	5.4326	10.5246	7.9444	6.8797	6.1847	8.6019	8.4892	7.1048	6.0005	5.9381	5.6424	9.6931	7.7774	6.4525	4.8919	6.387	11.3619	8.6675	7.434	6.327	9.7214	8.8021	7.4403	7.2271	6.272	6.6855	10.2942	7.9086
PF3D7_0113800.mrna1_1	PF3D7_0113800.mrna1_1;1789	1789	7.013	5.4439	5.0483	6.1727	1.9146	5.8883	7.3415	7.6468	3.8748	7.1868	3.3827	8.6987	4.6865	5.0798	5.8334	7.8734	7.5467	5.7396	4.3702	4.3125	7.2885	5.374	4.9658	6.6651	5.7271	3.3491	6.4838	5.1227	5.6764	6.9015	7.1711	4.7004	7.4151	6.5384	4.2449	7.8641	4.6159	5.7274	5.2415	5.0418	3.1715	5.6206	5.6135	5.2943	5.1969	5.0076	5.8457	5.1699	3.9486	8.3116	6.3102	6.5064	8.205	5.7369	6.2265	5.5683	3.8875	7.5862	6.2269	5.373	6.1031	7.2906	6.7396	6.5641	6.2403	5.5506	4.9093	9.179	5.848	6.6977	6.0483	6.114	9.6139	7.1398	6.4199	5.7703	7.777	6.1297	7.7024	7.0205	5.7471	6.3916	9.5804	5.3038
PF3D7_0113800.mrna1_1	PF3D7_0113800.mrna1_1;1790	1790	7.5622	5.5586	5.4002	5.6232	4.3176	6.3742	6.3041	4.2188	2.6462	7.4252	5.8079	8.758	5.4877	3.3277	5.8447	5.5653	6.3109	3.1177	5.6182	5.223	7.9044	5.0286	5.23	5.7238	8.0935	3.1651	4.9006	5.4995	5.839	6.7574	7.2691	1.7312	6.7043	7.5679	5.0321	3.7793	6.0798	6.2288	5.6191	4.2008	4.439	6.753	6.1434	6.4867	6.4209	6.6024	5.6901	4.6206	4.5777	7.9936	6.011	6.1617	6.3036	6.318	8.3189	5.4239	4.3484	7.3197	5.4922	6.5223	6.3112	7.2008	10.4241	7.1901	4.843	6.0841	6.7282	9.2246	6.2836	8.8773	5.4185	6.1855	9.2829	7.6164	6.2174	6.1965	7.5293	6.978	7.3756	6.9022	6.4725	7.4318	9.731	6.0483
PF3D7_0113800.mrna1_1	PF3D7_0113800.mrna1_1;1791	1791	7.9819	6.3489	4.9373	5.266	5.2566	6.4376	5.0947	4.7214	5.9505	8.2865	5.4506	9.0415	5.5512	5.4363	6.1475	5.6203	5.9941	4.6182	5.0067	4.8987	7.7836	5.517	5.4699	6.5862	5.9939	4.4019	5.2292	5.6041	5.2976	6.6851	6.4365	4.6129	7.3287	6.534	5.8117	5.2464	8.0115	6.7072	6.1066	3.6588	5.2001	8.4888	5.859	5.5454	7.6991	5.4403	6.2737	7.616	5.4114	8.0339	5.254	6.3448	6.1001	5.9711	7.9358	5.4158	4.2242	7.6212	6.0991	6.0546	5.9427	7.0953	8.3584	6.7637	6.382	5.6038	5.6542	9.4877	6.9549	7.7189	6.2436	5.847	9.312	6.8743	7.1768	6.3123	7.5762	6.6021	7.1747	6.1497	5.6465	6.6242	9.4862	5.0009
PF3D7_0113800.mrna1_1	PF3D7_0113800.mrna1_1;1792	1792	9.3978	5.8686	4.8836	6.2038	5.1775	6.9376	5.1671	5.7452	5.0099	9.4307	5.6528	7.9102	5.9057	5.0738	5.9312	5.1843	5.8934	6.0023	5.1811	5.4423	7.9566	4.3646	5.2192	5.675	7.3236	5.0027	5.7975	5.6465	6.1459	7.1528	6.1809	4.5735	6.4909	8.3285	4.1035	4.554	6.7042	5.7276	6.4179	5.0836	5.9449	6.8421	5.7074	4.8495	8.899	6.076	7.1562	6.3311	5.5239	8.2909	6.0516	6.9211	6.4668	5.9028	8.4287	4.4336	5.7063	8.028	6.1757	5.6932	6.1229	6.2811	8.7709	6.9849	5.5951	5.0387	5.7923	10.114	6.21	8.4294	6.6964	5.4822	9.3676	7.5014	6.5469	6.5155	7.9811	6.824	7.936	7.12	5.3459	6.6598	10.327	5.2754
PF3D7_0113800.mrna1_1	PF3D7_0113800.mrna1_1;1793	1793	10.1305	6.1875	5.6767	6.706	4.0934	7.2425	5.7858	5.3705	4.4463	9.3187	5.796	9.5823	6.1593	5.2114	6.5406	5.4744	4.8505	6.4326	4.8709	6.1952	9.4569	6.2589	5.1546	6.3158	5.9439	5.7087	4.9378	5.0009	6.4487	8.0393	6.7725	5.9035	7.047	6.6027	5.0361	4.0566	6.6882	8.3264	6.9097	6.4487	7.3332	6.204	6.4663	6.8027	9.3621	6.9372	7.2984	6.1723	4.1562	7.2934	8.076	6.7718	5.9456	5.7469	8.1453	7.2387	5.9709	7.9335	5.7597	5.8733	6.1568	7.4033	9.6449	7.0081	5.6873	5.503	6.5232	10.4158	7.5216	9.4526	6.4581	5.0875	9.4254	7.2914	6.3399	6.2651	8.2084	6.7896	7.7467	6.619	6.4007	6.9767	10.9796	6.2841
PF3D7_0113800.mrna1_1	PF3D7_0113800.mrna1_1;1794	1794	9.0852	6.2363	5.3374	6.0557	3.839	7.1323	5.5904	4.0453	3.5261	8.9079	4.7819	7.2915	4.9882	5.61	6.5133	5.5919	4.6993	6.0444	3.5385	4.9832	10.8649	5.6317	4.7554	6.516	7.2703	4.7903	5.0527	5.0308	5.3441	9.4224	6.4494	4.477	5.4757	7.544	5.3988	5.0648	6.4391	6.7237	5.9679	6.1809	7.501	6.9466	5.8999	6.0968	8.6561	5.408	6.3323	6.0817	3.3702	5.942	6.3454	5.6848	5.0575	5.5653	8.5394	5.2642	5.1102	7.5066	6.0072	5.6966	5.7584	6.72	8.9362	6.8049	4.6554	5.5726	5.578	8.6223	5.5014	9.5899	5.5248	4.9107	8.5656	5.8527	5.985	7.223	8.1227	6.6641	7.1992	6.606	5.6885	5.6812	9.3023	4.9639
PF3D7_0113800.mrna1_1	PF3D7_0113800.mrna1_1;1795	1795	9.3181	6.2441	4.8943	5.0409	4.7871	7.2957	5.7554	5.4627	4.7766	9.5068	5.3176	6.6862	4.5747	0.4957	7.153	6.6093	4.7761	5.0268	5.1675	5.675	12.0281	5.9069	5.9984	5.7623	8.7231	4.9317	4.1811	4.7934	6.4593	11.2557	5.6536	3.0959	5.9004	8.942	3.7027	6.3937	6.631	6.2994	5.7407	5.0099	5.6384	5.4326	4.8217	6.5339	8.9564	4.238	6.1583	4.4912	4.8639	5.8892	5.7287	5.6115	5.9995	6.532	8.7892	5.6913	4.4634	6.3498	6.379	6.0358	4.9745	5.9798	7.9021	5.8184	4.5292	4.749	6.1258	5.9488	5.0738	8.8475	5.079	5.1477	7.8605	5.749	6.5259	5.5963	7.2197	5.8537	6.8408	6.3441	4.9117	5.3165	6.8215	5.0777
PF3D7_0113800.mrna1_1	PF3D7_0113800.mrna1_1;1796	1796	10.6767	5.5103	5.805	4.4912	4.0197	5.7795	5.2246	5.726	1.2449	10.5124	4.6633	5.7674	5.2994	4.2311	4.5583	5.285	5.0934	6.5797	5.0858	5.3995	11.3766	5.3625	6.0295	6.6193	6.2178	5.0409	4.6628	5.6308	5.0704	11.0342	6.4875	4.9336	6.8953	7.436	4.9126	3.8227	6.8071	6.487	5.862	5.3712	3.4906	5.4376	4.3234	5.3298	9.6312	4.8074	6.0775	5.4343	3.1811	5.1014	5.4363	5.1408	4.5874	6.33	8.0261	2.6276	5.1767	6.4832	6.3637	5.8768	4.8475	6.0557	8.7265	6.3132	5.8555	5.9771	5.5056	5.8557	5.7442	8.0827	4.5662	5.4941	7.5721	6.371	5.9028	5.6719	7.5979	5.4246	6.5323	6.9241	5.7328	5.84	6.9945	6.3816
PF3D7_0113800.mrna1_1	PF3D7_0113800.mrna1_1;1797	1797	10.2056	5.1052	7.474	5.3356	5.0246	6.367	5.2265	4.8068	0.7485	9.7013	5.005	5.8339	4.9964	4.2876	5.407	6.7841	5.0942	7.182	4.0824	4.9359	11.0705	6.0492	5.3733	5.8148	5.8958	3.6645	5.0488	4.1969	6.0413	9.8757	6.3052	3.7268	7.6251	7.5667	4.6088	4.281	9.0497	5.0435	5.6545	5.8765	5.2392	6.3952	5.9821	4.4509	8.9901	5.314	5.3646	5.4482	5.1156	4.9045	5.0383	7.3664	5.588	6.2055	8.6318	5.2506	5.243	6.4558	6.2713	6.3089	5.0193	7.1427	8.9333	5.6011	6.2679	4.6859	6.246	6.1669	7.0491	8.5402	5.8684	5.005	7.4693	5.3216	6.4184	5.3802	7.8648	5.5595	7.0599	6.7197	5.2238	5.7082	6.3794	6.9692
PF3D7_0113800.mrna1_1	PF3D7_0113800.mrna1_1;1798	1798	8.9789	5.6921	8.4753	4.5497	5.2754	6.1035	5.3547	5.5741	3.8115	9.1925	5.0108	6.7251	5.0054	4.6525	6.2157	5.7706	6.1715	5.8565	5.1285	6.3298	12.3426	5.4676	5.5251	6.3091	6.14	6.4907	5.4256	4.8104	6.7291	11.6742	6.739	4.4162	6.0483	5.5466	5.4686	5.1811	6.337	5.3944	6.4653	5.9609	6.3457	4.757	5.1827	6.8306	8.1162	5.2828	5.7096	5.5027	3.7279	6.5283	4.8836	5.2184	5.8009	5.7342	7.6811	6.0873	5.6676	5.826	5.9272	6.3906	6.1191	6.8183	8.5648	5.8092	7.1205	5.4558	7.295	7.5006	4.4216	6.971	5.434	5.7981	6.4668	6.9004	6.1077	6.3163	7.4419	6.0913	6.6721	7.8777	5.3981	8.1124	8.0844	5.9547
PF3D7_0113800.mrna1_1	PF3D7_0113800.mrna1_1;1799	1799	9.5402	5.1799	8.1535	4.7845	3.7334	6.0361	5.6921	5.9766	3.9542	9.1284	5.8765	7.1737	4.8615	4.565	6.223	5.6741	6.0464	6.3544	5.1064	6.8631	11.8938	4.2211	6.3464	5.4185	5.7557	5.2083	4.8792	6.3554	6.3651	11.4327	6.2479	6.2924	6.0496	6.4635	5.1566	5.1554	6.1757	5.6453	5.3462	5.0121	4.6571	5.5567	5.2634	5.5972	8.1071	6.6611	5.6982	5.0921	5.3568	7.0917	4.1001	5.7605	5.3183	6.339	7.8691	5.6197	5.384	5.7304	6.2236	6.8929	5.5301	6.6586	8.5091	6.1725	5.8557	5.4555	5.7509	6.983	4.757	7.7032	4.8634	5.6738	6.688	5.393	6.514	5.4492	7.675	5.4764	7.0397	6.0341	5.8288	7.1172	7.3092	4.4449
PF3D7_0113800.mrna1_1	PF3D7_0113800.mrna1_1;1800	1800	8.0308	5.878	9.0479	6.5764	3.9937	6.1223	5.9453	5.2858	4.9117	8.8679	5.7131	9.8996	6.4979	5.4764	5.1085	6.2772	5.7669	6.254	5.4403	12.2703	12.2524	6.2882	6.8907	5.5925	9.4027	3.3964	5.7096	5.823	12.8133	11.8538	7.3914	5.8822	5.4731	9.5717	5.2118	6.1239	6.8754	5.9329	6.1989	5.5129	6.1393	5.8465	7.9734	9.4952	7.3924	6.1955	6.1953	5.5537	4.3096	6.8878	7.2534	4.5097	5.8001	6.0781	6.7253	5.3154	5.5484	5.9644	6.2694	5.8809	4.9699	10.1712	6.7991	5.3034	5.1252	5.6702	6.3071	7.8613	5.4561	6.8112	6.0466	5.5925	7.6921	6.7752	6.3625	5.6831	10.0634	5.8061	6.516	6.1825	5.6395	5.9672	8.7288	6.1223
PF3D7_0113800.mrna1_1	PF3D7_0113800.mrna1_1;1801	1801	7.403	6.1039	9.665	5.4819	5.641	6.0991	5.3452	4.8094	4.963	7.9301	5.9281	7.6458	5.5868	5.9231	6.1461	5.8043	6.1875	5.8153	7.1162	7.2196	12.2378	5.6744	6.4538	6.1315	5.3785	4.0365	5.8936	6.6656	7.6694	11.9908	6.7912	6.101	6.3759	6.9214	5.8985	3.8639	5.4796	5.9937	6.4754	6.2223	6.8258	4.7257	4.8217	5.5801	6.7069	5.9011	6.2176	6.2549	5.2939	6.0966	6.8924	5.6499	6.3968	6.5541	6.5998	6.3761	4.8694	6.4898	6.5641	4.3702	5.9825	7.8181	6.5966	4.7887	5.6103	6.6359	6.9254	7.7519	6.2585	6.5162	5.922	6.8329	8.2406	7.9449	4.9269	6.1127	8.503	5.8804	6.6125	6.1467	6.4606	7.6888	7.684	4.7109
PF3D7_0113800.mrna1_1	PF3D7_0113800.mrna1_1;1802	1802	7.3624	8.3067	9.527	6.3815	5.6882	6.5399	5.0875	6.1983	3.6519	7.9048	7.1382	7.1293	4.8146	4.6387	6.1041	5.6011	6.2733	6.2583	5.8684	7.7789	8.2869	6.1239	7.2209	7.6709	6.4373	5.4019	6.1237	6.4335	7.5231	7.3761	6.9454	5.9533	7.7864	6.1473	5.0041	5.7287	6.3382	5.5475	6.5732	8.4425	5.0268	5.6162	5.9579	6.0237	6.5872	5.7434	6.2767	6.6381	4.8505	7.0557	5.839	5.8117	6.2491	6.5498	6.5019	5.218	4.5211	8.1189	7.135	5.1651	6.5703	8.2991	7.53	5.1815	3.7655	6.115	5.0157	6.5013	6.6591	5.6753	4.6276	6.7281	9.6087	8.0339	6.6334	7.2354	9.2385	6.4248	6.8126	6.1098	6.6373	6.619	7.5095	7.2412
PF3D7_0113800.mrna1_1	PF3D7_0113800.mrna1_1;1803	1803	8.6109000000000009	7.281	9.0993	5.9502	5.23	6.2073	4.8831	6.4923	5.328	8.5232	5.5113	6.5129	5.7703	5.6363	5.4803	5.4158	5.1131	5.588	5.0879	5.7618	8.0638	5.5586	5.0583	7.2173	6.0283	4.3625	5.1293	4.9453	5.7021	8.7381	6.3094	3.6848	6.0253	6.5531	4.797	5.1006	5.5211	5.5886	6.9246	7.2545	5.2555	5.9155	5.3757	5.5053	8.5622	6.14	5.2716	7.3023	5.2716	6.3691	6.6001	5.8654	5.126	7.0258	8.1463	4.7436	4.337	7.9556	6.84	5.5182	6.1449	7.5401	6.3611	7.2296	6.388	5.804	5.8395	7.7405	5.3484	7.3906	4.6662	6.1781	9.159	8.1747	6.3302	7.6507	8.9505	6.6896	7.9225	6.1583	6.7712	6.2772	7.2133	6.2887
PF3D7_0113800.mrna1_1	PF3D7_0113800.mrna1_1;1804	1804	8.9299	5.5419	7.3323	6.9568	5.6282	7.3193	6.111	7.3731	6.2315	8.7598	6.3577	4.859	6.8859	5.2227	7.845	5.5573	6.8435	7.3033	6.3835	5.5531	6.2091	7.4107	6.0032	8.6251	4.8728	5.4232	5.3172	4.9986	4.749	6.4082	7.2869	5.3526	8.7945	6.0409	5.7629	3.9079	5.342	4.9212	7.2201	4.591	3.6971	5.8326	5.6174	5.7814	8.9636	5.9124	5.1465	6.4584	3.9107	1.2016	6.2823	7.5163	5.9026	9.0137	7.3089	5.0751	6.7498	9.2828	6.8795	5.23	6.1737	7.1383	5.8907	6.8454	5.5895	6.719	5.6716	7.9792	4.2547	7.1429	4.2705	7.5409	10.3277	7.6977	6.1882	6.2317	8.5713	6.6437	7.8077	6.1572	6.8572	5.684	8.2881	6.2012
PF3D7_0113800.mrna1_1	PF3D7_0113800.mrna1_1;1805	1805	8.4794	6.2432	8.1311	6.5223	4.3356	6.2455	6.7582	5.5668	4.4101	8.2276	6.4009	5.2585	6.3635	3.7049	6.5087	9.7154	5.6421	5.6314	5.8577	6.6076	7.5399	5.647	5.9129	6.2517	6.493	4.5103	5.1973	4.477	7.0342	7.6664	7.0852	4.4938	6.8617	6.6591	5.0635	5.4614	8.4122	6.0887	6.8298	5.4653	6.2926	4.1334	4.4634	5.5747	7.8981	6.278	5.4459	6.2948	3.4502	6.6056	8.2414	5.5662	6.0072	7.2484	7.0301	6.1183	6.5173	8.1748	6.6843	4.1481	6.2081	7.296	6.4162	6.9283	6.8001	9.0258	5.2861	6.9764	8.6875	6.9979	5.4406	6.7973	9.0509	7.2092	6.1645	7.2628	8.6124	6.471	6.7719	7.5913	8.9506	6.7531	7.2364	7.3884
PF3D7_0113800.mrna1_1	PF3D7_0113800.mrna1_1;1806	1806	8.9366	9.9968	5.79	6.3273	6.1743	5.9399	6.7677	7.5706	6.1459	8.8705	5.3277	6.3374	5.4725	6.6978	5.6719	7.2552	7.5026	6.7712	4.7719	6.6321	8.6509	6.7604	5.2126	9.8488	6.3797	6.9634	6.0312	5.9016	6.9832	8.773	7.5689	1.0426	10.1278	6.7557	6.0286	6.0319	5.9941	8.4959	7.2249	9.7351	8.5076	6.5176	5.9427	6.6067	8.7587	5.4403	8.3426	7.234	4.2001	8.8071	7.0679	6.2474	6.1006	8.5195	6.3491	5.1355	6.7565	8.2488	8.0904	6.463	6.6439	7.8748	8.1723	6.7731	6.6793	10.2954	6.3726	6.4002	6.3776	6.2852	4.3462	7.1176	9.0124	8.1578	6.6401	6.266	8.6736	7.8734	7.9788	7.1312	10.2233	6.4251	8.3531	8.7052
PF3D7_0113800.mrna1_1	PF3D7_0113800.mrna1_1;1807	1807	8.9455	8.0333	8.1252	6.901	5.9669	6.8549	7.3424	7.8074	6.5702	8.6377	6.263	6.5466	6.7511	6.1342	6.6488	8.2266	8.2557	5.1371	5.6862	6.7182	8.4023	6.4502	6.9339	7.8193	7.7064	9.1859	6.1805	5.4492	7.1237	9.2021	8.0003	7.3733	8.6647	8.1097	9.561	5.5732	6.9585	7.4665	7.5844	7.4249	8.1673	5.7814	6.6212	6.3036	8.1593	7.3305	7.1377	7.366	5.1795	9.2614	7.3105	7.0287	7.1582	9.5495	5.5699	5.6311	6.9046	9.0766	7.3762	6.0637	7.2122	7.9625	6.0732	6.4687	6.8658	11.0386	5.898	6.4835	6.9201	6.7955	5.7845	7.5119	10.5015	8.3298	7.653	7.5707	8.8636	6.7377	8.2459	7.7763	10.7391	6.3628	7.8897	7.5785
PF3D7_0113800.mrna1_1	PF3D7_0113800.mrna1_1;1808	1808	9.9253	8.0943	7.2545	7.4204	6.9268	7.1359	9.5334	9.1565	7.6273	9.9041	6.9116	7.0676	8.1493	7.5217	7.2742000000000004	11.2224	9.2378	6.1597	5.8364	7.7128	9.3857	7.294	7.7313	9.2341	8.2217	9.6109000000000009	6.079	5.7093	7.9776	9.3014	7.9887	7.8322	8.8452	8.5516	9.3067	6.6769	7.4088	8.4681	7.9375	7.8493	8.1991	6.8814	7.5813	7.859	9.6736	7.103	8.9264	7.8007	5.4449	9.6468	7.7777	7.1869	8.755	9.8848	7.1477	6.1579	7.7736	10.2094	7.9701	6.0323	6.8201	8.0206	7.2175	7.0547	7.933	10.6614	5.0518	6.8764	6.223	7.4325	6.8232	8.1615	10.8705	8.7913	7.2424	7.7556	9.3222	7.027	8.0051	8.3282	10.6245	6.9774	8.7531	7.772
PF3D7_0113800.mrna1_1	PF3D7_0113800.mrna1_1;1809	1809	8.3731	6.8415	5.2071	5.3988	5.3323	5.4565	7.7289	6.7054	4.2758	8.1676	9.1307	5.3868	5.155	4.706	5.2261	9.2063	6.288	5.9885	5.6876	5.5607	7.6173	5.4529	5.9392	6.9336	6.5803	7.2274	5.8146	5.0188	4.6702	7.3729	5.7769	4.26	6.9309	6.583	8.0151	6.2201	5.5395	8.1037	6.0303	6.052	7.7452	6.4361	6.6663	6.325	8.1342	5.6317	7.8718	6.5592	5.2784	7.84	6.924	6.7585	4.934	9.1789	5.3733	3.9791	7.5161	8.0634	7.3704	6.134	6.4398	7.1537	6.9828	6.3123	5.1595	9.8467	5.8629	6.2426	5.5018	4.8948	5.1615	6.9075	8.7588	7.1997	6.2201	6.6305	8.3264	4.3413	6.8107	6.6855	10.0315	6.3171	6.2966	4.5844
PF3D7_0113800.mrna1_1	PF3D7_0113800.mrna1_1;1810	1810	9.2323	8.0933	6.7248	6.4077	6.8859	6.7861	7.4681	7.5875	6.1169	9.0741	6.6726	6.5447	6.3196	6.3726	6.8769	7.576	8.3293	6.347	5.9745	6.9235	9.7144	7.1545	7.17	7.5329	7.9097	8.9527	6.4764	5.7107	6.9651	9.1593	8.1721	7.1646	7.4022	8.3597	9.0155	5.7238	7.0581	8.7868	7.8343	7.3165	8.6438	8.3952	7.0651	7.568	8.2055	6.2815	8.8522	7.8184	5.0347	9.4162	6.4741	7.0546	6.1572	10.7083	7.6966	5.5534	7.8466	9.0186	6.5029	6.1589	6.6736	8.6611	7.5107	9.7412	5.7597	10.153	6.8124	8.4639	6.2005	7.654	5.467	7.8855	10.2962	8.7282	8.0487	7.2436	9.1389	6.5018	9.1746	7.4244	10.3865	7.2182	9.2566	6.7186
PF3D7_0113800.mrna1_1	PF3D7_0113800.mrna1_1;1811	1811	9.6597	9.118	7.5214	7.3286	6.8271	6.965	8.0653	9.2158	8.1283	9.312	7.972	7.2544	7.7789	7.3104	6.7991	7.1787	8.9923	8.506	7.6368	7.4389	9.4305	8.117	11.5413	7.2441	8.3239	9.2934	8.1121	8.2221	7.8731	9.7314	10.6291	11.6285	7.4567	8.5285	9.4524	8.3998	7.0903	9.2756	8.5024	8.1416	9.4666	8.2305	9.4764	8.6872	8.2685	8.2612	9.117	8.3873	7.2449	8.994	7.7373	9.7051	6.6472	8.9983	7.6577	6.592	7.186	8.5276	7.7536	8.0819	7.6276	9.998	9.1238	7.6814	7.9335	10.6031	6.7231	8.0008	7.8914	8.1635	8.2482	8.1065	9.5202	9.1853	8.4102	7.8454	10.6262	8.9687	8.6292	8.3944	10.8561	7.1436	8.9201	10.2069
PF3D7_0113800.mrna1_1	PF3D7_0113800.mrna1_1;1812	1812	9.5956	9.9146	6.923	8.9311	7.572	6.7585	9.042	9.7763	7.3671	9.803	7.1319	10.641	8.4279	6.7489	7.0821	8.3988	9.7369	9.6413	7.6436	7.5963	9.7076	7.7425	11.4493	9.9326	8.2574	9.4652	7.9516	9.6522	7.8768	10.2241	10.2808	11.2479	10.0024	9.1723	9.4185	8.0037	7.2251	9.0643	8.7692	9.6068	10.2118	8.7776	10.3934	11.3112	9.2924	10.7067	10.3504	8.5947	6.2055	11.8525	5.9465	10.6701	7.3752	10.4896	8.617	8.5824	6.6741	8.673	8.3371	9.2254	8.5705	9.981	9.7586	7.9362	7.8798	11.4306	7.1966	10.17	8.119	8.5842	8.4794	7.3792	9.8829	9.2855	9.3708	7.9501	10.6941	9.4165	8.8764	8.0961	11.2833	6.3975	10.6619	11.5867
PF3D7_0113800.mrna1_1	PF3D7_0113800.mrna1_1;1813	1813	9.2746	9.7274	8.3007	7.2283	7.3208	6.893	10.1059	10.5964	7.8873	9.3175	7.424	8.4441	7.3631	7.3633	7.1067	8.0374	10.0925	9.5658	5.3223	7.4461	10.0788	8.3713	12.2445	7.1413	7.8887	10.6419	7.1181	5.3785	7.7529	9.9446	10.1013	12.5201	7.5208	8.7097	10.2476	7.9444	6.577	9.3138	8.3964	8.8528	10.4307	7.8421	9.3651	8.975	8.5957	7.6124	9.6618	7.922	5.3431	9.6089	6.602	9.383	6.9955	10.24	8.3923	6.3761	6.8809	8.6532	8.9852	9.7761	7.8408	9.5775	9.8487	7.907	7.9245	10.3741	6.0609	8.7659	8.4219	7.9247	7.2663	7.0512	9.8715	9.9476	9.2572	7.9355	10.9755	9.2442	8.4772	8.3958	10.2552	6.1709	9.1019	11.3988
PF3D7_0113800.mrna1_1	PF3D7_0113800.mrna1_1;1814	1814	8.2374	8.1075	8.1271	6.7405	7.3358	8.6138	9.3701	10.3955	6.9939	8.819	6.9082	6.9764	7.2271	6.7929	8.7722	7.7165	10.1775	9.5677	5.3611	7.2893	9.039	8.0704	11.8922	6.3243	7.9458	7.3993	7.4634	4.1202	7.5979	8.8373	8.697	12.0757	7.0917	8.3474	7.5135	7.5028	6.1609	8.4053	7.7795	7.3142	9.4301	7.4474	8.8137	8.6234	7.7909	8.0367	8.949	7.6165	5.5531	8.1679	6.4033	8.8726	7.0057	9.1263	7.4905	5.0027	6.492	8.5702	8.6944	8.4573	7.5213	9.2977	9.04	7.6873	7.2982	9.9089	5.6488	7.2276	7.9771	6.9887	6.7949	6.2898	9.0141	9.3286	7.9373	7.2716	10.8015	8.4709	7.793	7.849	9.5389	5.825	7.8113	10.525
PF3D7_0113800.mrna1_1	PF3D7_0113800.mrna1_1;1815	1815	7.6135	7.0483	7.4294	7.1606	5.5308	8.0175	6.5185	7.8485	5.3255	7.7738	5.7955	7.5202	7.0818	5.846	7.7272	7.3292	7.3449	9.1742	6.7783	6.5129	8.7768	7.052	10.9747	6.4288	9.728	8.4702	7.721	5.2743	6.8405	8.7333	9.5385	11.7261	6.4279	9.7025	8.7592	7.7196	5.1767	8.3126	7.5774	9.6005	9.6126	5.6369	7.988	8.9309	7.16	6.7773	8.7661	6.9009	5.1727	8.2247	5.3452	8.2573	5.5702	10.2661	7.5342	5.2102	5.6999	7.5181	7.9928	7.7477	6.4965	9.9606	9.3876	6.0011	6.9458	8.6628	5.9923	7.1069	6.9286	6.4184	6.7405	5.8176	8.5928	9.1061	7.2928	7.2784	10.9502	7.9012	7.1586	6.8316	8.6746	6.14	7.3748	10.529
PF3D7_0113800.mrna1_1	PF3D7_0113800.mrna1_1;1816	1816	6.9613	5.7999	6.7663	5.8425	4.6082	7.4377	7.3987	7.8306	3.942	6.8575	6.1334	6.3221	6.0409	3.85	7.7054	5.9307	7.6196	8.391	5.436	4.9467	7.4282	6.3618	9.4897	1.5211	8.7161	4.9509	7.395	5.9683	5.2044	7.6698	9.4184	10.5809	5.2506	9.0003	6.53	6.6146	4.8125	6.8537	6.4371	4.8639	8.1569	6.2114	7.1613	8.699	5.1502	6.8197	8.2049	5.5601	4.4731	6.7076	5.3568	6.8514	4.5122	9.1919	6.1995	6.0444	5.8153	7.2714	7.2126	7.167	6.1611	8.6554	8.7143	6.2079	5.4666	4.9928	6.0186	6.0875	5.2972	6.0117	7.7806	6.0693	8.5935	8.7559	7.2951	6.1526	10.2375	7.5245	5.4601	6.0851	5.5892	6.3201	6.4484	8.3635
PF3D7_0113800.mrna1_1	PF3D7_0113800.mrna1_1;1817	1817	6.6154	6.1502	6.332	5.4077	5.1449	7.7363	5.2884	5.3516	3.6758	7.3593	5.591	6.5087	5.2574	4.6496	8.126	6.7428	6.4893	8.0846	4.7639	5.7616	7.5665	5.862	9.4253	4.7159	6.5498	4.857	7.0617	4.9481	4.1723	6.8235	9.1783	10.2798	4.7527	8.1096	5.749	6.5892	6.3686	7.2055	5.3509	5.5342	8.421	5.2261	6.0944	8.227	4.9463	4.5223	7.9917	5.1683	4.1977	4.5154	5.1289	6.4082	2.9505	7.9338	6.856	4.9787	5.3614	6.6157	5.9322	6.1863	5.6699	8.3116	6.9984	5.6212	6.2598	6.9254	4.5759	7.9664	5.6395	6.2668	5.2713	5.025	8.1618	8.0411	7.1013	5.765	9.8879	6.6896	6.2992	6.2371	5.4832	4.1843	8.1857	8.7555
PF3D7_0113800.mrna1_1	PF3D7_0113800.mrna1_1;1818	1818	7.2465	8.7361	6.1477	5.9331	6.1882	7.5753	7.3449	7.3161	5.4548	7.6521	5.9512	7.1619	5.7522	5.5059	7.4275	7.2396	7.2756	8.7483	6.0085	6.2797	7.927	7.6779	10.8429	6.6292	8.2325	3.5385	7.5879	5.7616	5.963	7.6512	8.8475	10.8953	6.5429	8.633	3.4725	8.0005	5.8043	5.4568	6.2384	8.6791	7.889	5.1194	7.3889	8.3599	6.9201	7.4133	6.2093	6.8098	6.5253	6.2143	6.3776	6.4906	6.8608	7.6788	8.3933	7.001	6.5323	6.751	5.4548	7.5745	5.2604	8.4097	7.5756	6.493	6.8	7.5457	5.3331	6.6304	7.1989	7.8696	7.0808	6.3827	7.6434	8.5925	7.7999	6.1601	10.1913	7.6167	6.5957	6.9272	7.1161	6.0376	7.3186	9.8713
PF3D7_0113800.mrna1_1	PF3D7_0113800.mrna1_1;1819	1819	6.5498	6.7152	5.8924	4.7623	5.9274	7.7924	6.5651	5.8997	4.6554	7.6782	6.5832	5.5432	5.1169	5.6343	7.8114	7.0723	6.5432	8.2539	7.2264	6.5343	8.6813	5.3792	11.3388	5.7975	7.3071	4.591	6.8209	4.8948	6.6463	7.2124	7.9283	11.4616	6.0734	7.6336	4.568	5.9069	6.3334	5.1595	8.4359	6.4692	8.5383	5.4552	8.3749	8.4764	5.6032	5.641	6.7743	7.8022	4.9388	6.5889	5.527	7.682	5.6378	6.3214	8.4524	5.23	4.9406	6.141	6.1202	6.6781	5.126	8.007	7.2352	5.998	6.4841	7.3357	4.5429	5.1965	6.7421	8.2872	5.6999	6.0292	7.8444	8.2802	7.023	5.3016	10.4785	6.6289	6.1855	6.5179	6.4459	5.1223	5.1048	10.769
PF3D7_0113800.mrna1_1	PF3D7_0113800.mrna1_1;1820	1820	7.0999	6.7598	10.0937	5.7661	5.9706	8.2229	6.3107	6.5292	5.6235	8.0786	6.7641	6.5657	4.9759	6.4063	7.8393	6.9016	6.746	9.541	5.6932	7.3873	8.381	6.0917	11.887	7.8435	6.994	6.6375	7.3226	5.8733	7.7727	7.6221	8.2248	12.7454	7.843	7.544	6.8392	8.3926	6.9661	5.3147	8.2931	5.0548	8.8998	5.9343	8.1338	9.7829	6.5783	5.9062	6.7338	8.121	4.5945	6.5393	6.6402	7.4252	7.235	6.9494	9.0605	5.0286	5.2126	7.1267	6.2194	6.3516	5.5668	8.9333	7.6099	5.076	6.7931	6.5587	7.8169	6.0477	7.7454	8.6447	5.0197	5.2861	8.1545	8.5049	7.2624	5.8968	10.3497	7.2451	6.8862	7.7715	6.3271	7.7488	6.3012	10.2426
PF3D7_0113800.mrna1_1	PF3D7_0113800.mrna1_1;1821	1821	7.1148	5.6659	9.0661	6.1799	5.757	7.9579	6.8355	7.2903	5.3366	7.5742	6.5317	6.3866	5.4992	6.0959	8.2227	6.8716	7.0717	9.7913	6.1075	7.074	9.1065	6.1418	12.3738	5.814	7.2466	4.7944	6.779	5.2865	7.5196	8.6653	7.9743	12.4144	6.1963	7.6299	4.2456	8.3604	6.712	7.0299	8.2718	5.7832	8.7718	5.8048	7.8053	9.033	6.2147	6.0762	7.056	8.0344	3.8777	6.8697	6.5231	8.0177	7.6819	6.2884	8.6349	5.3635	5.5407	7.4058	6.1318	6.5826	6.0268	9.4453	8.4932	6.7007	7.217	7.1274	8.3551	7.1248	10.3172	7.5419	5.9357	6.193	8.5617	8.7984000000000009	7.7363	5.9272	10.9008	8.5707	7.1927	7.2727	7.0597	8.2437	8.0725	12.2261
PF3D7_0113800.mrna1_1	PF3D7_0113800.mrna1_1;1822	1822	7.5904	6.0993	10.0874	7.4447	6.5273	7.5053	5.3172	6.2003	5.6138	8.361	5.7584	6.2327	7.15	6.3352	7.5402	5.6002	6.8309	6.1898	6.0038	8.9724	8.5492	6.3878	7.8236	6.0603	6.4925	3.5993	7.2042	5.3241	9.1237	8.4302	7.4079	8.8543	6.1225	7.6449	5.0272	7.4379	8.8493	6.5087	8.6964	5.3975	7.0123	4.5148	7.1369	9.3696	6.383	4.9937	6.6961	8.3143	3.479	6.754	6.314	5.9215	7.0344	6.7497	8.9881	4.7671	5.2824	7.0349	5.2994	7.0385	5.51	8.621	7.769	6.6431	7.0445	6.3466	8.2721	6.8451	6.634	8.2548	4.9107	5.4512	8.0595	7.6555	7.1745	5.2028	9.4344	7.5527	6.8616	7.2065	6.2273	8.1239	7.4761	7.7161
PF3D7_0113800.mrna1_1	PF3D7_0113800.mrna1_1;1823	1823	6.1262	6.1965	8.5917	5.1831	5.3384	7.3873	5.4591	4.3082	2	7.0752	5.2795	6.0139	5.6456	2.8115	7.5805	5.9568	5.1739	5.4643	5.057	8.7231	6.1755	3.7751	6.151	5.5984	7.3294	3.2373	4.8379	5.4738	8.532	6.7793	5.9514	6.7033	5.5049	8.2997	4.7208	5.5732	7.9452	5.144	7.8859	5.0405	5.0009	4.5423	6.6651	9.9662	5.2036	3.9764	4.8017	7.6599	4.6554	5.717	5.86	6.0139	6.5962	6.0877	6.3361	4.366	4.9658	7.0064	5.6591	5.2638	4.991	9.0796	5.1699	6.2288	3.7279	7.1347	8.2483	6.1461	6.4474	5.0997	4.4686	5.7811	6.8664	4.8595	6.0314	5.2284	9.5518	5.1022	5.4009	4.0764	6.074	7.8052	6.2981	4.7131
PF3D7_0113800.mrna1_1	PF3D7_0113800.mrna1_1;1824	1824	6.8393	8.8985	9.5717	5.8782	2.9964	6.3031	5.7716	5.4828	1.6369	6.6085	5.2384	6.7874	6.293	3.3147	4.98	5.5931	6.0785	6.5361	6.2248	8.9292	6.7093	5.5481	6.1385	4.292	9.5517	4.7501	6.4453	5.765	9.236	7.0748	7.0413	6.7204	5.5711	9.4067	5.7068	6.3539	7.949	5.4114	9.2189	8.9043	3.366	8.3214	6.8664	9.6276	6.4635	5.1218	5.3241	8.8894	5.1667	6.0775	6.3954	7.0085	6.1743	7.8899	4.4614	4.8812	5.4419	7.1558	5.3834	6.6533	5.225	8.0939	9.5159	9.3421	5.2836	5.4621	8.2741	7.2954	6.5761	5.2623	5.2373	5.4617000000000004	7.745	5.8189	6.9791	6.1106	8.1514	8.6814	9.6358	6.5917	5.7578	7.9763	7.7995	7.2358
PF3D7_0113800.mrna1_1	PF3D7_0113800.mrna1_1;1825	1825	6.709	7.2429	9.7961	5.853	6.1287	6.0088	5.8068	6.0297	6.1665	7.8057	6.3069	7.9457	5.5744	5.2426	5.4386	5.5005	6.3677	4.1408	5.6296	9.1563	6.5632	5.3316	6.4997	7.8553	9.0964	4.2615	7.2608	7.9492	9.4057	7.4975	8.1064	7.9724	7.8501	9.6865	5.0108	7.4362	7.8982	5.7578	9.7546	7.3413	4.5589	5.972	9.0128	11.5144	7.4312	7.5327	6.5743	9.6015	5.1043	6.8203	6.5504	5.5919	6.3975	8.8921	7.3177	6.1532	4.6736	7.5541	5.9165	5.5204	5.7162	7.3813	8.8072	8.2604	5.7578	5.9885	8.7	9.5195	7.5783	7.0862	5.5283	7.6972	7.6779	6.1896	5.9352	5.2596	8.1169	7.7659	8.7441	6.143	7.0165	9.0035	9.7379	7.8276
PF3D7_0113800.mrna1_1	PF3D7_0113800.mrna1_1;1826	1826	6.228	6.4448	8.4934	5.5558	3.1922	6.0817	6.0494	5.6548	4.1787	6.6556	5.1867	5.6212	5.6826	4.1675	6.3374	5.2028	5.5273	5.9411	5.9507	8.4038	6.35	5.2475	6.3656	5.5527	9.3317	5.2165	6.4286	5.6636	8.7592	6.7065	6.1278	6.9405	5.7618	9.069	5.5987	5.6194	7.7533	5.0496	8.9451	4.9639	5.5577	6.451	7.2517	7.3478	5.7151	5.5043	6.4343	8.4843	4.853	5.7164	6.3067	7.9979	6.2054	9.5342	5.5928	4.9523	4.9117	7.1707	5.5103	5.5726	6.0139	6.3199	7.3514	7.9169	6.0633	4.269	7.9616	12.9525	6.6156	5.9642	5.7835	5.1387	7.5575	5.7882	5.9296	5.8804	6.7651	7.433	8.1636	6.9082	4.4783	7.6839	13.3353	6.7758
PF3D7_0113800.mrna1_1	PF3D7_0113800.mrna1_1;1827	1827	8.0843	6.6201	9.1926	7.0099	2.3646	6.4935	7.4022	7.3146	5.2555	8.4847	8.1803	6.0843	6.8115	4.7944	7.0618	6.9373	8.3422	6.0762	6.2139	8.7636	6.9497	10.8024	7.198	8.5517	8.1478	7.1333	6.5203	6.4	8.8615	7.668	11.113	10.0197	8.0847	8.1414	6.9375	6.1142	7.8096	7.5975	5.7993	6.2397	8.7097	4.1334	8.2518	8.438	9.1808	6.5495	6.9196	5.9841	5.7613	6.2771	8.1472	8.1996	7.0227	7.7572	6.4632	6.2928	6.3637	12.7289	6.6294	6.8853	5.7605	7.2618	7.2592	7.2063	8.6061	5.5497	10.1672	7.5449	6.9676	6.8721	5.4124	6.875	12.7845	6.8872	6.3477	6.3252	8.2702	8.6851	7.5782	8.4914	5.191	10.5871	7.9967	7.7521
PF3D7_0113800.mrna1_1	PF3D7_0113800.mrna1_1;1828	1828	7.5345	5.5558	7.9897	5.1779	5.3377	7.4423	5.7916	5.0492	4.5398	7.5601	6.0094	5.7965	5.99	5.3262	6.8885	5.3212	6.1751	5.8143	4.8812	8.5832	7.332	7.6722	6.8271	6.2645	7.3647	4.1367	6.9839	5.8963	8.7546	6.833	7.5966	6.0391	6.8492	7.6281	5.6032	5.4148	7.8366	5.7663	6.1194	4.9131	4.9126	4.9855	6.4588	7.102	6.5067	6.3964	5.2943	4.7442	5.1514	6.5925	6.5399	6.6511	6.3665	6.0112	5.7988	5.4009	6.6785	7.4399	9.0443	5.0836	5.6693	9.6182	6.6589	7.76	5.9236	5.7679	6.9237	7.3013	7.8067	6.5526	5.2468	6.4761	8.3236	8.3588	6.0856	4.7219	8.5151	8.2686	8.3252	6.1479	5.4033	7.1783	7.5294	8.3066
PF3D7_0113800.mrna1_1	PF3D7_0113800.mrna1_1;1829	1829	7.1169	5.7602	10.5932	6.1973	4.2426	7.6814	6.2559	4.4202	4.0099	7.786	6.0841	8.9742	5.2052	5.1056	8.3521	6.9573	5.8102	5.558	5.2234	8.6367	8.1503	6.0911	7.2229	6.0224	7.8094	5.2946	7.9048	5.4886	9.0104	8.1998	7.5656	7.5888	5.9167	7.4125	4.1691	7.8199	9.0738	6.5162	6.7511	4.4588	5.9352	7.51	8.0534	9.4797	6.0749	5.7589	6.4096	6.7374	4.7328	8.7834	5.8097	6.3391	6.7141	6.9291	7.7342	6.6121	5.8982	6.9804	7.4479	6.1081	6.2922	7.1951	7.1643	7.8956	4.6094	6.1731	5.9805	7.2978	6.4629	6.6903	5.8587	6.5788	8.2631	7.2159	6.6696	5.6851	8.4316	8.4209	8.1127	6.4816	6.1934	5.087	8.0557	6.3654
PF3D7_0113800.mrna1_1	PF3D7_0113800.mrna1_1;1830	1830	7.94	6.8909	10.335	7.5101	2.8639	7.7003	6.8738	6.9388	5.8994	8.0526	7.649	9.7275	6.6362	6.0396	7.3199	6.5598	7.4003	5.3252	6.8534	9.6459	9.7987	7.474	9.0861	7.0488	7.4294	4.2728	8.8238	6.9091	9.6976	9.0823	8.575	9.4091	7.4979	7.9886	5.84	8.8234	10.1577	7.77	6.8549	5.8362	5.7439	8.557	7.9566	9.122	6.7916	7.5769	7.871	6.7056	6.5347	9.9876	7.2935	7.1671	6.7131	7.0415	10.7765	7.2849	5.4754	7.2142	8.6438	4.7677	7.3794	8.8279	9.4563	8.4213	5.5398	6.6084	6.4593	8.0885	7.9929	8.3203	6.514	7.7225	8.425	9.4351	6.2054	7.3604	9.7873	9.678	8.909	6.6946	7.4405	7.669	8.5735	7.2373
PF3D7_0113800.mrna1_1	PF3D7_0113800.mrna1_1;1831	1831	8.598	7.7713	9.4051	6.233	8.5127	6.826	8.8286	9.6351	8.9563	8.2193	13.4156	8.5605	6.0572	9.561	6.9234	8.3126	9.9509	8.4306	6.1815	11.9189	8.0721	8.8259	9.9937	7.8193	6.8464	5.898	8.5108	6.6876	12.2909	8.7251	9.2387	9.9701	7.7479	7.2891	6.2114	8.6584	9.5759	6.5758	7.2624	7.4776	7.2429	8.0186	8.861	9.7917	8.0748	7.8182	6.0672	7.4855	4.9973	10.3366	7.0617	9.2709	10.0746	7.0659	6.1873	7.334	8.0236	7.0864	9.1963	9.9064	7.2742000000000004	11.6242	9.4157	9.4438	8.4138	6.3018	6.0836	8.3307	8.0006	6.8479	7.0493	9.2489	8.6174	8.939	9.7306	6.4727	11.6907	9.3332	9.1058	9.3844	6.6515	6.705	8.6637	8.7322
PF3D7_0113800.mrna1_1	PF3D7_0113800.mrna1_1;1832	1832	7.958	6.507	5.2791	5.6433	7.1494	5.8644	7.862	8.9352	7.3363	7.5541	13.0866	7.9882	6.0181	7.6495	5.857	7.3501	9.0345	7.0497	4.8644	11.667	10.4365	6.9487	9.294	7.0697	5.9563	5.682	8.6429	5.7032	11.2364	10.0451	8.2444	9.3673	7.3523	5.9042	5.8071	8.1973	8.8581	6.5616	6.9215	6.3658	5.153	7.1057	7.8301	8.5686	7.5309	6.6562	6.4441	6.9551	3.9928	9.0707	8.4213	8.1194	8.8861	6.1516	4.9937	7.2105	8.6534	6.5144	8.0289	7.656	6.8326	10.4985	8.2746	7.8708	8.1185	6.0148	4.7082	8.1289	8.1668	6.9395	6.5606	9.2799	8.2773	8.0216	7.8735	5.852	10.7543	7.8334	8.0154	9.1149	6.6308	5.8329	8.2761	7.9288
PF3D7_0113800.mrna1_1	PF3D7_0113800.mrna1_1;1833	1833	9.1575	9.0527	6.86	7.7216	10.0056	7.7734	9.2943	9.9739	10.1463	8.4612	13.4596	9.3281	6.8931	10.3805	7.7566	8.8495	10.2261	9.0987	6.6986	12.2943	9.0154	8.1762	10.2256	7.2413	7.0846	5.4114	8.8593	7.7848	12.3671	8.533	8.4074	9.9259	7.6113	6.9744	4.7782	7.8951	10.2758	6.2203	6.8879	8.2604	6.7783	8.9828	9.2554	10.1597	8.3709	7.5886	6.9403	6.9736	6.4471	10.0808	7.6815	9.8585	10.0299	7.2991	5.9964	7.603	9.4451	7.3806	8.1997	10.4004	6.6734	11.9265	7.1354	8.2032	8.3995	6.1675	4.4229	9.1095	8.0879	7.5235	6.4048	9.8709	8.2424	8.2945	10.4075	6.516	11.762	8.2222	8.7289	9.3984	7.1263	6.1841	9.4288	8.9009
PF3D7_0113800.mrna1_1	PF3D7_0113800.mrna1_1;1834	1834	9.014	8.6137	6.2741	6.9369	6.5275	7.6623	8.7634	9.39	8.6373	8.5512	13.7816	8.7354	6.6405	7.865	7.1511	8.3546	9.2329	8.5489	13.451	11.2437	7.445	7.3809	9.6138	7.7656	7.1288	5.9491	8.2855	12.6446	11.7727	7.1187	8.2992	9.4709	8.4144	7.6099	6.0997	8.6599	9.1031	7.3458	7.5051	8.2963	3.6427	8.3136	8.4107	9.9059	8.8426	6.8475	7.2481	6.6702	6.0768	9.2019	8.4632	8.3584	8.3802	7.0295	6.3574	7.8509	9.0194	7.8296	7.6846	8.3909	8.034	11.3419	7.5114	8.3755	8.4802	6.0832	5.9385	9.8424	8.4675	5.1651	6.2922	8.9956	9.6261	7.9612	8.9505	7.3869	11.3792	8.1766	8.8829	9.5619	5.3674	7.3208	10.2317	8.5767
PF3D7_0113800.mrna1_1	PF3D7_0113800.mrna1_1;1835	1835	8.0633	6.7411	6.3621	6.6495	7.1852	8.3022	7.702	8.4221	7.8884	8.0467	13.3662	8.4764	7.1544	7.7077	8.0018	6.4717	8.7359000000000009	7.7145	5.8502	11.3798	7.5454	6.7517	7.6081	9.9463	6.9721	5.9272	8.6668	5.4754	11.4828	7.0675	9.2962	7.4053	9.808	7.1485	5.9181	8.3618	8.7698	7.365	6.8861	5.7409	7.9179	8.346	7.6824	9.5682	7.6618	6.2724	6.09	6.7862	4.9045	8.0312	7.958	7.8224	7.6694	6.9948	5.8824	6.2965	8.2803	8.2662	7.1749	8.3153	7.3216	10.2294	7.6692	8.6957	8.8722	5.8892	5.706	10.5291	9.5214	6.3043	6.0611	8.2544	10.1965	7.3999	8.314	6.6636	9.9604	8.7388	8.9743	9.2521	6.4063	6.8791	10.9087	9.2961
PF3D7_0113800.mrna1_1	PF3D7_0113800.mrna1_1;1836	1836	7.8322	6.6171	6.5753	7.721	6.7538	7.4757	7.0237	8.0465	8.1233	7.7725	13.5851	9.2607	7.8551	7.6895	7.866	5.9761	8.0299	7.5521	5.1318	10.0845	7.0136	7.1633	6.8384	13.4509	7.0947	6.0481	8.5382	5.4416	10.5426	7.4103	8.6136	6.0583	13.2633	7.2565	6.1572	8.4385	8.0118	6.3736	6.7004	5.7934	4.6938	7.2539	7.857	8.7214	8.1698	7.7421	6.0363	6.546	4.2563	8.9667	8.5538	7.8542	7.5187	8.2351	5.3716	7.7721	6.907	5.4995	6.6116	6.7964	10.5439	9.4812	7.006	8.1304	8.2437	5.7952	4.8369	7.3422	8.859	5.496	7.2202	7.9938	6.7548	6.8652	7.9256	8.6777	9.3892	7.7492	8.6721	8.9465	6.2277	5.2525	8.5543	8.7253
PF3D7_0113800.mrna1_1	PF3D7_0113800.mrna1_1;1837	1837	9.6307	8.8543	6.2928	5.8926	8.9017	9.5205	9.6971	10.1141	10.1542	9.944	14.1202	11.0543	6.5024	9.0535	8.7846	9.167	9.9372	10.2944	7.9212	12.8466	6.6321	7.5138	9.468	7.5913	8.7065	6.8206	8.7046	8.1654	13.1118	6.7471	8.6635	9.347	7.658	9.3156	6.9798	8.6385	10.8908	7.4458	7.298	8.1661	7.3282	10.2907	9.5754	10.45	10.0136	10.7297	6.7479	6.9947	4.8856	10.092	9.6243	8.6212	10.0438	7.8471	5.9551	10.5607	9.223	8.0241	7.725	10.2278	11.3801	12.0945	7.3874	9.1493	9.7518	6.0295	5.5561	6.5393	9.6872	5.9274	9.7162	9.2101	9.1684	7.7191	10.2902	9.7094	12.3653	7.0951	9.3282	9.9136	6.2352	6.4955	8.0286	9.6466
PF3D7_0113800.mrna1_1	PF3D7_0113800.mrna1_1;1838	1838	8.4451	8.3452	6.7432	6.7347	9.9237	12.3384	8.1828	8.2002	10.4913	8.3125	13.8847	10.1763	6.9301	10.0375	12.496	6.5045	8.1029	8.7693	5.9875	10.0752	6.4774	7.7718	8.2704	7.8067	9.4602	7.2811	8.9	6.2913	9.9288	6.8587	8.4499	8.0822	8.2345	9.808	7.0173	9.4358	8.4264	7.0812	8.6401	7.9902	7.6914	8.1726	9.3697	7.8009	8.4504	7.9244	8.2221	8.2763	5.0126	10.5421	8.7999	9.7948	7.4201	9.1248	5.7581	7.8718	7.4477	7.489	8.8282	8.0306	11.7743	9.1531	7.183	10.0197	9.1684	7.0327	5.6349	7.4594	10.6108	5.3579	7.535	8.531	8.4122	8.7306	8.6524	10.8564	9.1182	8.2117	9.7991	9.8611	6.6473	6.8374	8.6248	9.7425
PF3D7_0113800.mrna1_1	PF3D7_0113800.mrna1_1;1839	1839	8.5947	6.3568	6.1083	5.9198	7.5251	8.6432	6.6076	6.9769	8.0757	8.3019	13.1074	9.4144	6.458	7.7042	8.5855	5.6398	7.5308	5.0583	5.8392	7.7356	6.781	6.2436	6.3891	7.7344	9.5641	6.3116	8.1852	5.7758	7.4616	6.6381	6.0094	6.1981	8.8558	10.141	5.8716	7.925	7.0446	6.4158	7.1574	6.7698	6.4761	8.0571	7.9949	6.6792	8.1351	7.2632	7.0274	6.5006	5.3716	9.0102	8.3866	7.3859	7.2149	9.2635	5.9423	6.9932	5.921	6.4082	7.4052	6.1459	12.322	7.1281	6.8012	7.9591	8.4181	6.4022	4.6082	10.7285	7.9911	5.4854	8.021	7.1363	7.5125	7.4177	7.3754	11.2931	8.0311	7.0461	8.8595	9.5412	6.0592	6.0877	10.559	8.5315
PF3D7_0113800.mrna1_1	PF3D7_0113800.mrna1_1;1840	1840	8.3117	6.8862	6.805	6.2365	7.2051	8.8335	7.182	6.9126	7.3593	8.5402	14.0435	8.1768	5.2048	6.9281	8.8102	7.2583	7.7782	6.2409	6.1841	8.1192	8.2184	6.0157	5.0219	7.7696	8.579	7.1185	6.3547	5.5662	7.4729	7.8851	7.7786	4.7533	8.9142	8.8112	6.8292	5.9878	9.4469	5.5457	6.1416	5.6058	7.1632	7.761	6.7671	6.4138	7.9348	7.6061	5.6282	7.8839	5.565	10.8178	7.3743	6.4459	7.8426	11.0838	6.842	7.0327	6.2863	6.2679	7.0231	8.2723	11.4347	9.0982	7.4511	10.3529	8.7247	7.5498	4.7398	6.4017	8.6553	6.3343	6.7988	7.7218	7.6278	7.2943	6.818	10.3889	10.7494	7.7824	9.8859	9.6428	7.8752	6.0985	8.2716	7.4916
PF3D7_0113800.mrna1_1	PF3D7_0113800.mrna1_1;1841	1841	8.1823	6.626	10.4115	6.1713	7.707	8.6686	6.7007	7.3428	7.7736	8.0465	13.1546	9.1814	7.1121	7.9469	8.5852	7.4382	7.9275	6.7662	5.9234	7.4524	8.4945	7.2867	6.7451	7.5993	8.3124	5.9722	7.1468	5.0383	7.9487	7.9084	8.7108	5.8629	8.6283	9.1357	7.1228	6.2615	8.0679	6.4084	8.4141	6.9425	9.5441	7.208	7.3847	7.625	7.977	7.5898	6.5578	8.1292	6.2636	8.492	7.4564	5.6121	7.9446	10.2447	6.7481	7.9611	7.914	7.971	7.236	6.47	11.7141	7.8113	7.5687	10.5677	7.3969	7.4665	5.5913	6.527	9.1326	6.7302	7.2654	8.6613	8.9646	7.435	7.3512	10.2824	11.0444	7.8514	10.1536	8.2769	7.8089	6.3811	8.2185	7.8354
PF3D7_0113800.mrna1_1	PF3D7_0113800.mrna1_1;1842	1842	7.755	7.2245	6.7553	6.7339	7.7677	8.9643	6.8946	7.3444	7.9791	8.4829	9.1853	8.1819	7.0327	7.8649	9.0998	7.6596	8.055	6.8571	5.3937	6.615	8.627	7.5136	6.0689	6.9602	8.6129	6.6286	6.6141	5.5954	7.1158	7.5947	8.0643	6.1318	8.1042	9.1174	6.9029	5.9507	7.1854	6.2593	5.8227	6.0592	5.8314	7.5567	6.6222	6.7659	7.2374	7.4369	6.5059	6.5941	6.1328	8.9016	7.1334	6.3277	7.9335	11.2823	6.724	7.5357	7.0163	8.029	6.79	7.4652	11.9746	7.0155	7.8063	10.5499	7.7424	7.2643	5.7192	6.5207	8.487	6.9668	6.7036	7.5875	8.6755	7.5395	8.2212	10.6355	10.9116	7.5215	9.4984	8.0845	7.6078	5.8814	8.0666	7.3407
PF3D7_0113800.mrna1_1	PF3D7_0113800.mrna1_1;1843	1843	10.0336	6.2692	6.8785	6.0358	7.175	8.4326	6.666	7.5207	7.4153	10.0212	6.9785	8.5979	6.1871	7.7458	8.4579	6.1823	7.8257	5.7347	6.1753	6.7078	8.6563	7.3087	6.3307	7.286	8.3743	8.2712	6.5239	5.6769	7.2253	7.9861	8.5721	5.2728	10.1906	8.6343	7.2693	5.4107	6.0995	7.2688	6.6327	5.729	7.0864	7.3221	7.3682	8.7041	11.6281	7.6126	6.4368	6.761	6.0166	8.7512	6.7463	6.55	7.7206	8.9392	6.77	5.6241	8.2874	7.6244	6.6615	8.9006	11.3277	7.1908	6.744	10.0455	5.7211	9.6974	4.466	6.1841	9.7597	8.0579	6.2946	8.1866	7.9474	7.2535	7.7316	10.331	10.1481	7.3924	9.5759	7.3329	9.8009	4.5546	7.1033	9.1081
PF3D7_0113800.mrna1_1	PF3D7_0113800.mrna1_1;1844	1844	8.2439	7.1681	6.0826	6.6525	7.3753	9.4597	6.8717	7.7004	7.2362	9.1402	6.7572	9.3472	6.4529	7.9598	9.4327	5.4786	8.0752	6.2106	5.2798	7.7572	8.842	6.4391	6.8049	7.2407	8.6891	6.984	6.2085	6.031	7.319	7.9508	7.8625	5.7684	8.5609	8.8892	7.291	4.86	5.991	5.9231	7.3574	6.5651	4.3526	7.6605	6.3773	6.6294	6.7093	6.2841	6.2401	6.2798	6.314	8.8935	7.1342	5.9262	7.9093	9.7921	6.9402	6.6707	7.3278	6.9924	6.8597	6.5844	11.7551	7.6633	5.4575	9.4069	6.5336	6.9456	4.9754	6.0246	8.1503	6.7714	6.3212	7.8526	8.7083	7.3842	7.272	10.8051	10.1619	7.3851	9.1269	8.2565	6.6807	5.9191	8.0246	7.3859
PF3D7_0113800.mrna1_1	PF3D7_0113800.mrna1_1;1845	1845	9.1321	6.901	7.1137	7.603	7.4549	9.938	7.9518	9.0332	7.2943	9.4092	9.0257	7.6757	7.0687	7.8758	9.8689	7.28	9.1606	7.9799	7.1026	8.0267	9.0629	9.0217	7.3498	7.3257	8.3428	7.5263	6.7909	6.366	8.2198	8.5929	9.2278	7.7096	8.5348	9.8344	7.3553	6.8422	6.4765	5.8669	7.7852	7.3471	5.9095	8.8075	7.7223	7.1448	8.5521	7.8797	6.3668	7.8205	7.4365	9.717	7.205	6.7992	8.1164	11.1802	7.5297	6.3789	8.5437	9.443	7.4287	7.2391	12.4344	8.0007	6.8009	9.8296	8.0024	7.0963	6.0594	6.9936	8.4177	7.625	6.7215	8.6964	9.6346	8.1639	7.811	10.3755	10.3518	7.7346	8.7343	8.6012	7.6919	5.9544	8.6847	7.6347
PF3D7_0113800.mrna1_1	PF3D7_0113800.mrna1_1;1846	1846	9.8309	6.5498	7.0732	8.8698	6.4978	9.627	9.0385	9.0249	7.7401	10.214	8.2913	7.5497	10.0645	7.6154	9.6201	8.9747	8.9294	9.6473	6.6812	7.3785	9.7068	9.6669	9.4902	7.6186	8.35	7.2913	7.8321	6.4241	7.7643	7.9183	10.0235	9.1364	8.6562	9.0134	7.6382	7.5	5.5518	5.7415	7.4848	5.9456	5.5656	9.0496	8.0354	6.6687	9.1084	7.599	6.5841	7.8077	6.1198	9.3291	6.8798	7.5961	6.7405	9.3822	6.6875	7.2899	8.1536	8.7394	7.4417	6.7561	12.09	7.658	9.37	8.8079	8.6246	10.5719	5.9126	8.1798	9.7414	7.5899	7.0216	8.6289	9.621	7.9759	7.933	10.8731	10.7912	9.4587	8.0934	9.6255	9.839	8.1426	9.8573	9.2301
PF3D7_0113800.mrna1_1	PF3D7_0113800.mrna1_1;1847	1847	9.5517	6.8269	4.9136	7.56	7.1504	8.3182	8.9139	10.0998	7.9877	9.5641	7.5673	6.854	8.5782	7.6658	7.9942	8.0173	10.2798	9.6248	4.673	7.0569	9.5107	8.6072	9.8661	8.8704	7.6572	6.2529	9.9341	5.6845	7.5603	7.9803	8.4021	8.636	10.1817	8.9529	6.5809	9.3391	5.4947	6.3016	6.4284	6.254	5.0764	6.3183	6.5091	5.6106	8.7235	6.8892	6.0014	7.2122	6.2707	8.3913	6.0883	8.3717	8.068	7.452	7.6602	5.7527	6.0415	7.2778	6.3626	6.0424	6.4244	7.7215	9.3864	8.008	8.8717	9.6002	6.438	7.043	9.3793	8.3554	6.9711	6.8663	9.2794	8.486	7.8045	7.2408	9.9305	7.5937	8.2999	9.5063	9.0177	7.2975	8.6716	7.9988
PF3D7_0113800.mrna1_1	PF3D7_0113800.mrna1_1;1848	1848	10.1862	7.4938	6.4648	7.7342	8.054	8.866	9.3513	10.8182	8.4328	10.233	7.0281	6.2931	7.5963	8.2594	7.4262	7.9577	11.0809	9.8379	6.1229	7.264	9.9733	8.9571	9.7041	9.2996	7.7146	6.4648	11.0128	7.1555	7.3753	9.0492	9.6903	8.9916	11.1816	8.8635	7.0547	11.1083	6.8714	6.9531	7.3119	8.6145	5.6809	9.9597	6.8566	6.5999	9.0948	6.8787	6.738	7.7739	6.5401	8.8093	6.2447	8.8582	8.5657	7.0053	8.9033	6.761	7.2207	8.3138	7.5114	5.9523	6.0559	7.578	10.4344	9.8576	8.8416	9.3801	6.7219	7.6769	9.7408	8.9267	7.5494	6.9129	9.8919	8.7603	7.8334	7.7221	10.0571	9.4549	9.6772	9.6456	9.2667	8.3347	8.7672	7.4165
PF3D7_0113800.mrna1_1	PF3D7_0113800.mrna1_1;1849	1849	10.0115	7.5159	5.6848	7.4787	7.2902	8.2944	6.8566	9.265	5.6685	10.6888	7.5322	6.9699	7.5511	7.4615	8.2521	7.5454	9.6485	9.6674	6.132	7.5296	10.3583	8.7612	8.7606	10.2563	7.6134	6.6112	11.7574	6.884	7.9732	8.7476	9.5206	7.6759	11.5453	8.394	6.9713	11.8895	6.9771	7.7324	7.2819	7.2246	7.4258	8.5807	6.8829	7.1445	9.1029	7.0154	7.739	7.2148	6.8241	8.9687	7.8243	8.2502	10.2402	7.3804	8.6928	6.6986	7.825	8.7289	6.5662	5.3306	5.7737	8.7966	9.2944	9.5318	8.6896	8.7998	6.3306	7.9621	9.8816	9.0405	7.4088	7.3676	10.1601	8.8153	7.7175	7.0106	9.809	8.4678	9.8367	9.9231	8.7574	7.4566	9.2537	8.895
PF3D7_0113800.mrna1_1	PF3D7_0113800.mrna1_1;1850	1850	10.342	7.8676	6.8143	8.8679	6.5735	8.0831	10.0624	8.9266	7.3571	10.5868	6.9281	7.4262	9.6664	7.7462	7.9264	11.1419	8.9367	10.9853	6.7552	8.1518	10.0401	8.7555	10.9265	10.2312	6.856	7.4099	12.5206	6.8367000000000004	8.254	9.4834	10.7826	10.8848	11.831	7.8473	6.975	11.9367	7.5013	6.3951	8.5237	7.9336	5.5283	8.3707	7.7411	7.2953	9.7603	8.4076	7.8124	8.8691	6.7629	10.0825	8.1351	9.4905	9.2568	7.6898	9.4434	7.8744	7.9377	9.1611	7.2169	7.0191	6.5514	8.8975	11.4984	9.9432	10.7097	10.2764	7.7106	8.7801	10.9376	9.2755	8.4003	8.4515	11.0653	9.2632	7.635	7.0072	10.0595	9.5638	10.0837	10.8684	10.5321	8.5138	9.5178	10.4332
PF3D7_0113800.mrna1_1	PF3D7_0113800.mrna1_1;1851	1851	9.7307	8.117	7.1338	7.618	7.4788	7.6743	6.5945	7.4153	7.202	10.2281	7.0144	7.3004	7.2369	7.6181	8.3039	6.62	8.1386	9.396	6.2979	8.0573	10.5524	8.9601	8.7935	9.2516	7.3306	6.4109	11.4756	6.1697	7.6857	9.4076	9.1009	8.3049	11.894	7.435	6.7694	12.3846	7.6146	8.1542	9.3259	7.7684	6.5677	8.127	6.4062	6.5677	9.1653	7.6077	9.0966	9.2861	6.5974	8.9916	7.5488	9.3265	7.6511	6.8706	9.6392	5.953	8.2069	8.7157	7.9245	9.8167	6.5133	8.5803	8.6965	8.2063	8.9859000000000009	8.5995	6.6181	8.0308	10.8859	9.7784	7.2579	7.5521	10.4163	10.4972	9.661	7.0599	9.6719	8.534	9.3033	10.0658	9.5154	7.9707	8.7475	10.2332
PF3D7_0113800.mrna1_1	PF3D7_0113800.mrna1_1;1852	1852	11.5135	8.0504	11.7853	8.0575	6.7181	7.9986	6.6588	8.1235	6.3404	11.9681	6.5384	6.7674	7.494	7.3633	7.9936	6.3961	7.8178	7.8497	4.9477	7.5521	10.5113	8.5865	8.6728	9.5193	7.028	5.2223	11.1855	5.4124	7.5022	9.2007	9.8082	8.3939	12.132	7.5827	6.2718	11.2894	7.4254	10.1635	9.8621	8.4217	10.3818	7.3227	6.0757	5.8268	10.7409	6.737	10.428	9.556	6.1855	8.8619	6.4893	7.7876	7.7409	7.5963	10.0362	5.675	6.6632	9.2425	6.9989	7.1594	6.511	8.2823	8.7222	8.0788	8.4918	8.5663	7.2989	8.313	10.1378	10.1252	6.8846	7.4591	10.4751	8.2679	7.841	7.4352	9.3798	7.7974	8.7107	9.5167	9.3185	8.2296	8.7125	9.005
PF3D7_0113800.mrna1_1	PF3D7_0113800.mrna1_1;1853	1853	11.2447	6.9979	10.3222	7.969	6.0494	8.2022	6.1022	7.7212	5.7471	11.2673	7.1618	7.1085	8.4687	6.6619	8.3783	7.2544	7.6669	7.7199	6.2028	7.0187	9.9146	8.52	8.9974	9.3371	6.3091	6.4715	11.3909	5.5242000000000004	7.5283	8.751	9.5339	10.0231	11.7431	6.5388	6.4656	9.1752	7.0781	10.0789	9.8216	7.9113	10.7552	8.5865	6.4632	7.4945	10.387	6.9035	9.9847	9.4267	6.853	8.5603	6.4466	10.2239	7.3288	6.7618	9.3521	5.9672	6.7979	8.0977	7.4938	6.9541	6.5368	8.4231	8.655	7.6985	8.363	9.5731	7.4085	8.1951	10.0395	10.0865	6.8806	7.0612	9.8097	8.4509	7.8318	9.2589	8.7769	9.4008	8.1953	9.4572	9.9973	7.9947	8.2858	10.9537
PF3D7_0113800.mrna1_1	PF3D7_0113800.mrna1_1;1854	1854	10.8967	7.2437	10.3332	7.6088	5.8086	7.3495	6.2904	7.4807	5.1177	11.1688	6.478	6.3441	7.689	6.2728	7.5252	5.8053	7.503	6.5922	6.7346	8.9459	9.7926	7.1013	8.5288	8.701	5.9088	6.0228	10.1605	5.8629	8.9898	9.0754	8.5799	7.5635	11.0338	6.6032	5.6932	10.1369	6.5795	10.2001	10.4656	7.0754	11.7436	6.6097	5.2765	5.9718	10.3437	7.1999	10.3451	10.2939	6.3018	7.8849	5.8926	8.0919	6.937	8.2344	9.6256	6.314	6.2591	8.7659	6.4219	6.9985	4.8802	7.8062	6.8222	9.3011	8.0679	8.2056	6.6709	7.415	9.0743	10.2688	7.0956	6.3349	9.6364	9.3844	7.4582	5.9177	8.8129	6.6615	9.3417	9.1677	8.0533	8.0541	7.8484	8.3682
PF3D7_0113800.mrna1_1	PF3D7_0113800.mrna1_1;1855	1855	10.5882	7.0958	9.8352	6.1171	7.2946	8.7602	6.7327	7.6866	6.0723	11.0459	5.6585	6.3882	6.5853	7.1911	8.8527	6.2955	7.8336	6.5747	5.299	6.8642	9.4036	7.1008	6.3633	8.7262	6.3349	5.6977	9.8935	5.4705	6.8618	8.9967	7.6609	6.7385	10.5636	7.3825	5.6952	10.8174	7.7646	10.2225	10.6973	6.8027	11.0792	6.6088	6.4398	4.8115	9.822	6.2854	10.562	10.4179	4.4436	7.7239	7.3741	9.318	6.9253	7.6581	9.652	5.7471	6.1795	8.9353	6.8994	6.2581	5.6865	8.4797	9.0064	7.5059	8.7216	6.5464	7.42	7.6855	7.9455	9.4297	6.6323	6.189	10.3912	8.5161	7.0697	6.0817	8.8903	8.5334	8.7721	9.3829	6.7028	7.6935	8.3334	8.1143
PF3D7_0113800.mrna1_1	PF3D7_0113800.mrna1_1;1856	1856	10.5326	7.184	10.6469	6.7013	7.3891	9.0119	6.524	7.1254	5.4692	10.6851	6.9767	6.7104	5.9544	7.5896	9.2687	6.6655	6.5253	6.721	6.8451	7.1686	9.8378	7.1856	7.6704	8.2505	6.3232	4.6915	11.0423	5.5826	7.1438	9.0804	8.8998	7.2303	10.061	6.6826	5.5087	10.8892	6.8825	10.3694	10.5306	7.684	9.7268	7.8528	6.9063	5.135	9.6642	7.4195	10.802	9.8953	6.6665	7.3781	6.4341	7.4227	7.2659	7.8307	9.5935	5.9628	5.1396	10.8399	6.7886	6.1418	5.746	8.198	6.8869	7.0217	8.4925	6.5427	7.618	7.7555	8.783	9.8428	6.8079	7.0376	10.9748	7.8898	7.6556	6.0902	8.8196	7.3747	7.6836	9.3292	8.3418	7.8733	8.8738	7.5116
PF3D7_0113800.mrna1_1	PF3D7_0113800.mrna1_1;1857	1857	11.608	7.78	11.8368	8.2655	8.188	10.1162	7.3462	8.0102	8.3738	11.7825	6.1677	8.0999	8.3161	9.3947	9.9041	7.3003	8.9693	10.3384	7.4812	7.6405	13.2256	8.1012	9.0488	8.3169	7.2437	6.1532	12.2986	7.9573	8.0112	11.955	9.209	8.6574	10.7543	8.1679	6.0213	12.3852	7.6054	10.9992	11.4793	7.5925	10.0414	8.5457	6.7332	6.7443	11.1326	7.4449	10.5926	11.5211	6.5354	8.8325	7.472	9.1895	8.5402	8.4432	9.1967	6.2197	7.8032	8.1296	7.5247	7.8752	6.1835	8.4314	9.1587	8.9422	9.5467	8.0912	9.5931	9.7392	8.6354	9.6398	7.8175	8.6394	9.193	9.4158	8.2911	7.1546	9.2671	8.4371	10.0333	9.9386	8.4115	10.7053	10.2302	8.6303
PF3D7_0113800.mrna1_1	PF3D7_0113800.mrna1_1;1858	1858	10.9232	7.9109	11.2313	7.7298	6.9597	9.4262	7.7262	8.0866	6.2672	11.2697	7.6213	8.0306	7.6396	7.2982	9.0292	7.1453	8.0522	9.4595	6.8641	7.3194	12.2421	8.9887	9.286	8.4564	10.4797	4.8288	12.8392	6.877	8.3238	11.4932	9.1952	9.5575	10.3934	11.0444	5.0175	12.5092	7.3537	9.7167	11.1764	7.0608	7.2592	8.2278	7.4022	7.5537	10.3851	6.7748	9.7369	10.8603	6.3901	8.364	6.8043	8.9298	8.1083	8.7156	8.3515	6.6712	7.057	8.167	6.3047	7.1492000000000004	5.9934	7.4768	10.6258	6.7507	8.6763	8.0388	7.9544	9.3651	8.1502	9.2256	7.003	8.3743	9.3304	9.0086	8.0868	7.5709	8.9189	8.684	8.2997	9.3728	8.7022	9.0311	9.8834	8.4774
PF3D7_0113800.mrna1_1	PF3D7_0113800.mrna1_1;1859	1859	10.5622	6.6509	10.6999	7.571	6.1477	8.1633	6.4506	6.4055	5.3947	10.9334	5.558	6.4286	7.8736	7.0928	7.9912	6.4058	7.0993	8.5361	6.2532	7.1993	11.7239	7.8319	7.7507	7.6528	6.2555	7.1625	7.8497	6.4565	6.9564	10.4665	8.6241	7.9166	8.458	6.8688	5.9277	8.2106	7.1827	8.3743	9.9457	5.7568	6.1495	7.1241	5.5087	6.4205	10.3877	6.3264	8.1813	9.8454	6.5491	7.0081	6.1607	7.891	6.7513	7.6782	7.328	3.9117	7.729	7.1409	6.0919	7.2941	6.0442	7.9543	8.5224	6.9388	8.0596	7.286	7.1549	9.7665	7.1686	8.0783	5.6588	9.7513	9.0751	8.3909	8.3447	6.582	8.6691	7.663	8.0067	8.4299	7.5829	7.4218	10.4043	7.1516
PF3D7_0113800.mrna1_1	PF3D7_0113800.mrna1_1;1860	1860	10.0238	6.1396	10.1595	10.0252	6.3964	8.2175	5.7175	6.1833	4.7803	10.1061	5.575	6.5048	9.4861	6.2767	8.0479	5.5817	6.56	8.005	6.3461	8.3475	11.8816	7.0209	8.3416	7.7386	5.6103	6.7293	6.9431	5.7393	8.4387	9.6007	7.9732	8.0561	7.9085	6.441	6.2931	5.8354	5.5726	8.3472	7.4873	5.8542	6.7147	4.6041	6.2409	7.6418	9.5079	6.9511	7.776	6.9097	5.8128	7.0501	6.1355	6.3661	7.3475	8.4219	7.6201	4.306	7.2098	7.8066	6.0894	6.7953	5.4803	7.574	8.6973	6.7137	6.8198	7.5114	8.5668	10.6041	7.6638	7.8393	5.6389	8.6093	9.6061	7.4118	7.441	6.2504	8.6386	7.6355	7.2569	7.6668	8.1924	9.852	11.2439	7.4827
PF3D7_0113800.mrna1_1	PF3D7_0113800.mrna1_1;1861	1861	9.3279	6.353	9.7737	7.2517	5.2623	8.1867	5.591	4.9612	5.5404	9.3662	6.3067	6.5653	7.201	6.0477	7.4005	5.5304	5.9079	9.0269	6.1391	6.7423	11.2349	6.6854	7.7087	7.3233	5.7175	5.2943	7.1724	6.4616	6.8934	8.9051	8.0797	7.5392	7.3356	6.0083	5.5407	6.0883	6.1305	8.0342	7.2266	4.9846	5.3927	5.1667	5.2928	6.6533	9.0309	5.8382	7.5853	6.2265	5.6174	4.7501	4.9791	6.2008	6.0299	7.4882	6.9335	5.6011	6.3733	7.2888	6.1512	6.0034	5.8605	8.118	7.8603	6.5507	6.3698	7.1622	8.2692	9.362	7.2363	6.6893	6.1338	7.0831	8.9019	5.8035	7.9925	6.7304	8.5369	6.7861	6.6346	6.7315	7.0705	8.4985	9.7146	6.8297
PF3D7_0113800.mrna1_1	PF3D7_0113800.mrna1_1;1862	1862	8.6102	6.3375	9.6362	6.9967	5.0466	7.1999	5.5043	5.7692	3.5558	8.7104	6.1918	6.4907	6.5616	5.2913	7.2159	6.0575	6.0161	8.6894	6.2124	6.8657	11.1027	6.3891	6.7024	8.1661	6.2675	4.1293	5.1526	6.3051	7.3391	9.1158	7.9271	6.1256	7.9453	6.8286	6.8965	5.144	6.6247	6.8494	6.1983	5.7107	5.3754	4.7772	5.9853	6.5706	8.0672	5.1206	7.4146	8.1154	5.1562	5.3352	5.0501	5.2679	6.4351	7.0406	6.97	5.2612	7.4031	7.3324	5.6197	6.6064	6.6366	8.4427	6.9346	5.3892	6.8686	7.0912	7.3128	5.99	7.4057	7.3237	5.6153	6.3043	8.7252	5.7377	6.9379	6.3379	8.6373	6.2422	6.339	6.9846	7.0293	7.8283	6.3633	7.1003
PF3D7_0113800.mrna1_1	PF3D7_0113800.mrna1_1;1863	1863	9.3447	5.78	8.8195	9.4157	5.9033	7.2314	7.433	7.3181	5.6221	9.1962	6.3618	7.565	9.3147	5.432	6.2515	7.4747	6.4231	9.0634	8.2883	8.1048	12.314	6.8894	8.0695	7.5774	7.0274	7.903	6.6859	7.9259	8.367	12.0303	8.5966	8.1199	7.8205	7.1202	11.1435	5.2502	6.212	7.9316	7.5618	4.7698	6.3909	5.1763	6.7786	7.5356	9.1156	5.6439	7.4082	8.3572	5.946	6.928	6.4772	6.539	7.2535	8.1815	7.8457	5.5188	7.8098	7.2592	5.785	7.0098	6.1127	9.132	7.0122	6.801	7.1318	7.5818	8.484	7.0444	7.0847	7.4771	4.942	8.0652	8.7454	7.4724	7.3623	6.8863	9.773	7.4491	8.2852	8.054	7.9493	9.7087	8.8141	7.3231
PF3D7_0113800.mrna1_1	PF3D7_0113800.mrna1_1;1864	1864	9.5242	6.5342	10.0775	8.2804	6.667	8.6495	7.9584	6.8112	6.1171	9.1135	6.9386	8.8269	8.6709	6.2145	8.6324	8.6504	7.318	11.0022	9.1081	8.2912	11.5195	7.4431	7.7777	8.9982	7.6032	6.4336	5.7687	9.3015	8.2903	10.46	7.9778	7.0406	7.876	7.3337	10.7515	5.2361	7.4607	8.6081	8.9279	5.6439	8.1348	4.6736	6.4109	7.3989	9.493	6.4459	8.742	9.5182	6.4856	7.1765	6.4971	7.0694	7.7001	8.7394	8.5405	5.0879	7.005	8.556	6.8288	7.0602	6.0115	8.9741	7.6998	6.7574	7.3969	7.9718	7.6454	6.4053	7.3674	8.1959	5.8607	8.0741	9.2712	7.1007	7.1596	7.0094	9.4185	7.7049	7.8034	7.0098	8.2824	8.1492	7.6077	7.0299
PF3D7_0113800.mrna1_1	PF3D7_0113800.mrna1_1;1865	1865	7.3866	6.5043	5.5954	6.4838	7.3784	7.4033	6.7569	6.9534	8.9944	7.5786	6.3764	6.8626	5.9535	8.3806	8.0314	7.3529	6.9602	12.9039	12.273	9.5403	8.8421	7.7454	8.3952	6.9564	7.0982	5.5245	4.6194	12.1162	9.4905	9.3721	8.3644	8.289	7.1995	8.4892	5.9846	5.8841	6.3776	6.2163	6.771	6.2286	7.5858	5.8592	6.5206	6.4907	6.9466	7.2734	6.0966	6.7995	6.5253	7.3609	5.6721	6.975	7.8784	8.2248	6.8625	6.5758	6.8898	7.6087	5.4757	11.1532	4.3632	8.0423	8.2653	9.7173	7.744	9.7762	7.3325	10.2784	7.7428	7.4028	6.3915	6.0529	9.2771	5.861	11.0856	6.0961	8.7261	7.0245	9.6619	8.4434	10.2859	7.8505	10.7643	7.8074
PF3D7_0113800.mrna1_1	PF3D7_0113800.mrna1_1;1866	1866	7.7507	6.596	5.4356	5.2223	6.4026	7.3815	6.1106	5.2411	6.8673	7.4156	5.1214	6.5116	6.1506	5.7509	7.5393	6.2342	5.6755	8.166	6.9065	7.2784	7.1525	5.017	7.5774	5.5515	6.7604	5.3125	5.8452	6.2965	8.0865	6.9612	6.2502	6.9069	5.7208	7.6733	5.5286	5.2898	6.0892	6.5054	5.2987	4.2824	5.5276	6.0128	6.3243	6.5791	6.4383	5.7626	7.1924	5.6194	5.8202	6.0951	6.0193	6.4194	6.0481	7.1179	5.153	4.8032	6.0354	6.5895	6.1328	5.2502	5.7447	7.6811	6.4207	6.3581	7.559	7.3132	6.1089	9.4053	7.6236	6.1769	6.1876	5.643	7.3612	5.6845	6.2878	6.3823	7.6302	6.7321	6.8218	7.2556	7.9637	6.9103	9.6128	7.5188
PF3D7_0113800.mrna1_1	PF3D7_0113800.mrna1_1;1867	1867	7.0394	6.1957	5.9916	6.4629	5.9291	6.9264	5.0841	4.5729	5.2813	6.363	7.3874	6.467	5.8019	6.1375	6.4005	6.0747	4.4874	5.1839	5.3576	6.925	7.2713	5.2664	6.5794	5.4989	6.3411	6.8755	3.5373	5.9955	6.7185	6.7223	6.3551	6.3096	6.1117	6.2902	5.7436	2.3132	5.9134	5.814	7.5795	5.1969	6.0181	5.2544	6.0557	5.3165	5.8286	4.9699	6.5486	6.7427	5.3632	4.7071	5.3252	6.4962	6.8206	7.3287	5.9451	4.3441	6.3114	6.8211	5.5671	7.7778	6.1152	6.5026	5.4712	5.7071	6.6988	6.5018	5.3462	7.4376	7.0701	6.0646	6.3913	5.5702	5.9955	5.8931	8.6193	6.3459	7.1471	5.7584	6.15	6.2787	6.0391	5.0909	7.6753	7.0522
PF3D7_0113800.mrna1_1	PF3D7_0113800.mrna1_1;1868	1868	6.5029	6.0036	5.8987	5.9882	4.8535	6.1753	5.4647	4.6253	3.7115	6.0367	5.2196	6.4645	5.1723	4.5273	5.5242000000000004	5.4356	5.337	5.7109	4.7076	6.8522	5.7533	5.605	5.4683	5.6008	6.1249	2.8379	5.8117	5.7821	6.4596	5.6977	6.2338	5.1898	6.456	5.691	4.6724	4.0917	5.0312	5.3406	6.4148	4.342	5.4189	6.2688	5.0496	5.0072	6.3236	4.5686	6.153	5.8736	5.4877	4.9463	4.7761	5.4741	6.6619	5.8442	6.2227	4.61	5.3248	5.8422	6.1079	5.857	6.2032	6.3882	5.4689	4.6064	5.5804	6.6845	4.905	7.3871	6.842	5.0909	4.8181	4.9322	6.0959	5.1859	5.477	6.5577	6.5099	5.3316	5.6966	6.1148	6.4124	5.2102	7.9304	7.1251
PF3D7_0113800.mrna1_1	PF3D7_0113800.mrna1_1;1869	1869	6.8836	5.745	5.5116	5.3681	5.5339	5.5239	5.1867	4.1659	5.5847	6.8607	5.2769	6.0959	4.5638	5.4864	5.1173	4.887	4.8364	6.1894	4.7388	6.1924	5.9234	5.4947	5.5756	7.1449	5.8465	4.5765	5.2928	4.9905	5.7063	6.1303	5.2551	4.1473	7.8054	5.5607	4.9676	5.3129	4.9864	5.5771	5.704	5.3085	4.8273	5.3757	5.0575	3.839	5.3923	4.09	5.155	4.9709	5.4205	4.9174	5.3313	4.5753	5.2529	5.4135	5.0785	3.5668	6.6754	6.3625	5.4584	4.7197	4.765	5.7054	5.8422	5.7208	4.852	5.4915	4.5154	6.6714	5.8331	5.0374	5.7216	6.1037	5.6591	5.8094	5.6676	6.0201	6.3109	4.3363	5.7795	5.4376	6.128	4.3255	6.4832	6.3216
PF3D7_0113800.mrna1_1	PF3D7_0113800.mrna1_1;1870	1870	6.1299	5.6141	5.4456	5.5629	4.9837	4.0347	4.6462	4.0505	2.6299	6.011	4.7793	4.4561	4.723	4.9208	4.8135	5.4647	4.5558	5.3568	4.5987	5.5198	6.6666	5.2399	5.3477	4.157	4.6415	4.4621	4.3477	4.5625	5.5859	5.7148	5.5768	4.797	6.1514	5.6159	5.1623	6.7357	5.2234	5.2702	5.4205	3.8001	4.1867	2.6531	5.2475	4.5613	4.9704	4.3498	6.1552	5.2211	5.0036	4.0215	4.6433	5.6831	5.5072	5.667	4.9565	4.6264	5.1882	5.6124	5.8045	5.3565	5.4333	6.2574	5.0712	4.6094	5.6465	6.504	4.6809	5.9141	6.0052	5.4673	5.2619	5.6528	5.3892	4.9528	5.1787	5.295	5.8878	4.3248	5.1022	6.1743	7.3856	5.1542	7.1545	6.6866
PF3D7_0113800.mrna1_1	PF3D7_0113800.mrna1_1;1871	1871	5.8545	5.4192	4.7835	5.0072	5.3712	4.4627	4.8329	5.1938	2.8319	5.9547	5.0413	5.1485	5.0785	5.1711	4.7829	5.2361	5.1098	4.0347	4.4906	5.394	5.5258	4.5078	5.805	5.7107	5.342	4.4463	4.9551	3.9146	5.712	5.6177	5.3374	4.2713	4.488	4.6809	5.1815	4.3992000000000004	4.3219	5.7629	4.6651	4.7323	5.4581	5.1334	5.133	4.1635	5.463	4.9542	5.5951	5.4845	3.925	4.3205	5.561	4.1611	3.9458	5.7304	5.5853	5.1301	4.4886	4.9107	5.5267	4.3519	6.192	5.9614	4.7629	4.8723	4.4443	6.7553	4.5509	7.106	5.7093	5.8447	5.2702	5.7785	5.7589	5.4009	4.8753	5.4496	6.5419	5.93	5.5847	5.405	7.0272	5.8866	7.6272	7.3198
PF3D7_0113800.mrna1_1	PF3D7_0113800.mrna1_1;1872	1872	6.3375	4.9681	5.0862	4.6485	4.1432	4.5416	4.9198	5.3813	4.8339	6.2619	5.9272	3.3937	5.2946	1.4436	3.1667	5.2578	5.3234	4.4575	3.8914	5.487	5.1048	5.2532	5.8575	4.861	5.2906	4.7592	4.2705	5.0224	5.7339	5.7568	4.7908	4.9021	4.0488	4.4627	4.5211	2.5211	4.7071	5.0934	5.2311	4.7856	3.7655	5.2743	5.0201	4.9873	3.5765	5.2422	5.3806	4.8943	4.5261	5.1031	4.8465	4.3399	3.6679	5.1514	4.6865	4.8924	5.076	5.5078	5.6596	6.5295	5.7482	5.1169	4.6769	5.1506	4.9107	6.0101	4.1152	4.9397	6.1158	5.8117	4.7897	5.3052	5.4702	5.3114	5.0347	5.8128	6.5755	5.3674	6.2059	5.599	6.6978	4.9639	5.3395	6.2246
PF3D7_0113800.mrna1_1	PF3D7_0113800.mrna1_1;1873	1873	5.4925	4.7153	3.0286	5.2184	4.1069	4.4783	5.5289	4.5783	4.3096	6.0115	3.9846	4.691	4.7714	3.3868	3.9982	5.2578	4.9991	3.0303	3.5336	6.2735	5.2273	4.8792	8.0836	4.4686	5.5671	4.7479	4.7463	3.1635	6.1445	5.5329	4.7142	6.2551	5.5311	5.3455	5.0108	4.5122	4.842	5.2415	5.6651	5.0184	3.3964	3.729	4.6882	5.738	4.8997	5.2257	6.4273	6.2604	5.9727	5.3122	5.7884	5.2957	6.2166	5.8309	5.1871	4.7761	5.5429	7.1011	5.6005	4.9088	5.2898	5.7197	5.749	6.0283	6.4321	4.6713	4.5632	4.0479	5.7613	4.8787	5.1485	5.1485	7.0323	6.1119	5.6784	5.0811	6.9903	3.9011	5.8035	6.8918	4.6415	5.0755	4.9928	7.2652
PF3D7_0113800.mrna1_1	PF3D7_0113800.mrna1_1;1874	1874	10.238	5.9727	5.6218	8.4758	3.6679	4.8826	4.2787	5.151	3.8125	9.7673	5.2828	7.3731	8.2043	5.1144	4.5789	5.1703	5.4009	2.6645	5.0405	6.2346	5.8225	4.384	4.8723	4.9208	6.8022	4.6398	5.7388	5.4565	6.5231	5.842	6.2876	5.0892	5.4607	8.342	3.5886	5.848	5.851	4.6893	6.2048	4.6887	2.0496	4.3074	4.5999	5.6952	10.8192	5.9706	6.5839	7.3222	4.7698	4.9274	5.5871	5.5236	9.2435	6.2959	5.1719	7.5546	4.2713	5.4754	4.9364	4.8919	5.384	6.9497	7.1971	5.1326	10.7925	6.8793	6.6762	6.0112	4.8934	5.3406	6.2529	5.625	5.9681	6.3161	5.6311	6.0839	8.0636	6.067	5.9243	10.5878	6.9443	6.7794	6.4542	7.008
PF3D7_0113800.mrna1_1	PF3D7_0113800.mrna1_1;1875	1875	6.942	5.5192	5.6659	8.2905	4.9317	5.218	4.2472	5.1363	5.5024	6.1623	5.7159	7.2249	7.3921	4.5008	5.1558	5.7527	6.0117	3.6381	5.021	6.8897	5.6008	4.2219	5.6585	5.4841	6.7977	3.6439	5.9062	5.2199	7.0936	5.3913	6.2502	6.1892	5.5062	7.6868	4.4653	4.1811	5.3861	5.4016	5.6519	5.0631	4.5447	3.757	5.6513	5.0228	6.1031	6.6482	5.0583	6.3923	5.0531	6.2128	5.098	4.7203	8.4113	5.6194	10.9462	6.2963	4.1906	5.7268	4.9649	5.0951	5.2687	6.9992	6.8861	5.0531	9.2328	7.3227	3.3016	4.9378	4.4012	5.9222	6.0693	5.6401	6.6946	5.7827	5.057	5.1144	8.1739	5.7398	5.1022	9.0006	7.5593	4.5558	5.7151	4.5211
PF3D7_0113800.mrna1_1	PF3D7_0113800.mrna1_1;1876	1876	6.4031	6.0704	5.327	5.3273	5.1018	5.2095	4.855	4.3356	2.9542	6.8293	5.6496	5.4709	5.3865	5.06	5.195	5.2044	6.1181	4.5497	5.4656	6.5844	5.3992000000000004	4.3491	5.1052	6.6433	6.7744	5.0947	4.2418	5.2754	6.4041	6.3794	5.8657	2.9317	5.5957	7.3205	4.8043	5.8831	5.1595	3.4114	4.9832	5.6439	4.7798	4.8634	4.6809	5.295	5.7981	3.2928	5.7819	6.0557	5.3122	5.0317	4.9059	5.889	6.611	6.0548	5.2544	5.7344	4.3313	5.5844	5.7918	5.1322	5.3151	6.478	6.102	5.5506	8.0503	6.4598	6.6256	5.1639	5.8432	4.9472	3.5717	4.9222	6.2436	6.2778	4.6719	5.5625	7.3371	6.7606	6.1733	7.0388	7.0483	6.808	4.8773	7.4298
PF3D7_0113800.mrna1_1	PF3D7_0113800.mrna1_1;1877	1877	6.8411	5.7695	5.8577	5.3262	5.2434	5.9706	4.6496	4.3903	5.8336	7.0033	5.3487	7.5585	5.4877	4.6548	5.2724	5.9955	4.2683	4.6871	4.8263	5.2824	5.4138	4.319	5.5407	5.7233	6.9945	3.8982	3.266	5.4087	5.756	6.1882	6.833	6.2994	4.8694	7.1935	4.9472	4	5.9141	5.575	6.0745	5.0426	4.6702	3.6599	5.1227	4.985	5.1859	5.5091	6.5203	7.3631	4.6616	4.6058	5.9989	5.1114	5.9869	5.5951	5.5975	5.3719	4.5192	6.7112	5.5385	4.5619	5.0828	6.7621	5.585	4.8324	5.9791	6.3556	5.8237	5.2075	5.0997	4.375	6.1198	5.6453	6.6118	6.073	6.1528	6.1514	8.3848	5.8364	6.2798	5.7949	6.3212	5.4459	5.6191	4.5527
PF3D7_0113800.mrna1_1	PF3D7_0113800.mrna1_1;1878	1878	6.4444	5.4279	5.7889	5.7616	5	6.8941	5.3913	5.6427	3.4647	6.9608	5.7038	5.2821	5.3273	4.4033	7.0483	5.4624	5.8306	3.3016	5.9711	5.3799	6.3802	4.8674	5.0299	6.0426	4.9584	5.033	4.4443	5.5279	6.5124	6.5706	6.1083	4.8012	5.439	5.0325	4.8324	5.0215	5.4796	4.8043	6.1585	5.1671	5.1522	5.7382	5.729	4.4128	4.5527	5.4581	6.6921	5.2731	4.4712	3.9126	5.6115	5.6191	4.2735	5.9674	6.6169	4.9093	5.263	6.0708	5.6156	6.0413	5.503	6.057	6.049	5.3302	4.6082	6.9165	4.8243	5.116	6.334	6.6757	4.4087	5.3356	6.9555	5.6171	6.6369	6.152	7.8994	5.522	5.691	3.4316	6.9703	4.7164	6.0894	5.804
PF3D7_0113800.mrna1_1	PF3D7_0113800.mrna1_1;1879	1879	6.8402	5.9435	5.7756	5.6017	6.5987	6.2863	4.9269	5.2418	4.1835	7.2232	4.516	6.4355	4.969	5.5844	6.0892	5.3438	5.5401	5.4158	5.2415	6.8665	8.5629	4.814	6.7803	6.1524	5.3388	4.6876	5.0514	5.632	6.6956	8.3445	6.0978	6.1108	6.1621	5.7382	5.2972	4.3827	6.2748	5.4931	5.6974	4.3653	3.3132	4.1318	5.5364	6.0358	5.3813	4.843	7.535	6.025	5.6085	4.6837	5.1791	5.7645	5.3684	6.3796	6.087	5.2566	4.8374	5.0904	5.5677	5.1587	5.0587	7.0312	5.2675	5.1655	5.0356	5.3089	4.193	5.382	6.5083	6.7015	4.144	5.0708	7.1379	5.9481	6.1187	5.6565	8.1421	6.4111	6.5715	6.9314	6.0181	4.5236	6.1481	6.5869
PF3D7_0113800.mrna1_1	PF3D7_0113800.mrna1_1;1880	1880	7.0237	5.5874	4.8053	6.0123	5.4519	6.4278	5.5106	4.2296	4.1424	6.818	5.6067	7.6614	5.7404	3.8329	5.7082	4.8384	6.0365	6.2305	7.1756	6.5317	7.5202	4.557	6.4674	6.6226	5.9222	3.5717	4.756	6.7794	6.9222	6.283	6.4163	6.592	6.6439	6.1223	3.9973	5.114	6.1127	5.599	5.5466	5.8319	5.578	5.5598	5.0742	5.4135	5.669	6.4376	8.6949	6.4487	4.784	5.3827	6.0045	6.5541	6.2657	5.5862	6.6424	5.4016	5.7764	5.8097	6.4819	5.2411	5.2188	8.636	6.3349	3.8963	5.7118	5.5865	3.2373	4.7306	6.0494	7.3982	5.0461	6.2724	7.1307	6.4525	5.9732	5.4256	8.3644	5.327	6.8134	6.3616	6.9183	5.2521	5.4851	5.9262
PF3D7_0113800.mrna1_1	PF3D7_0113800.mrna1_1;1881	1881	6.3531	6.0834	4.7949	5.5326	4.4744	6.2203	5.5705	4.9122	4.3896	6.6439	6.2236	4.9537	5.0938	5.6971	6.4268	6.2876	5.5729	6.868	6.0787	6.2176	8.2977	4.4482	5.7758	6.7443	5.5928	5.3754	5.6375	4.8048	6.4851	6.9658	6.3745	5.7711	6.1357	5.3427	5.9941	5.0587	4.7038	7.7014	6.729	3.5777	4.0391	5.5286	3.1144	5.272	5.9782	5.8362	7.9426	6.2696	5.3074	4.9991	5.6206	6.2619	5.2551	5.6862	6.2707	5.4209	4.8595	6.2948	5.9392	4.85	5.6662	7.3501	5.9319	5.3118	3.5753	7.158	5.2311	6.5824	5.5392	7.0742	5.204	5.8958	7.874	5.437	6.8357	6.5395	8.8947	6.1381	6.2044	5.6645	7.3439	7.0948	6.1283	6.1749
PF3D7_0113800.mrna1_1	PF3D7_0113800.mrna1_1;1882	1882	6.3577	5.4022	4.784	5.3063	4.7257	5.897	5.585	5.6389	5.31	7.1951	5.5552	6.0204	5.8357	4.3498	5.497	5.2153	5.332	6.367	5.0652	5.5103	7.6166	6.7297	6.2884	5.9771	4.4803	4.3723	5.5173	5.5242000000000004	6.1235	6.8017	6.706	5.8248	4.7835	5.5129	5.4548	5.0985	6.6328	5.7396	5.8617	4.5084	4.5945	5.3702	5.0058	4.6588	5.8512	5.0396	6.2988	7.0015	4.3477	6.0672	7.2886	4.844	5.5122	5.3947	5.6168	5.0413	5.3151	6.9661	5.374	6.035	6.0332	7.6585	5.6247	5.5922	5.1035	6.0512	5.7869	4.861	6.7666	5.4822	5.1799	5.9222	7.7193	6.669	6.2298	6.5121	8.8638	5.5589	6	6.8194	6.371	5.3001	7.3081	6.3225
PF3D7_0113800.mrna1_1	PF3D7_0113800.mrna1_1;1883	1883	6.9717	6.0308	5.7892	5.7573	5.1965	4.3681	5.6957	4.6023	5.3306	7.2405	6.4596	5.3509	6.0781	5.5351	6.2087	5.6404	6.1983	6.2559	6.0596	6.2845	8.6771	7.0755	6.3005	6.0444	5.5185	5.2153	3.6904	5.7642	6.0367	7.1514	6.7682	5.2357	6.5325	6.2917	4.3583	6.005	5.8667	6.6626	6.1389	5.1875	5.1811	5.4466	6.3844	5.6162	6.5886	5.8192	7.9881	5.6619	4.1875	6.0079	6.4502	5.5735	5.4957	6.1709	6.5711	5.7913	5.7112	6.1707	6.3482	5.1035	5.1346	7.2441	6.0043	6.2124	7.6519	5.4205	5.9045	4.6106	7.249	6.3568	4.1449	5.2277	6.6182	6.3563	5.9809	6.1465	8.9964	5.1243	7.05	7.9703	6.3581	5.8367000000000004	6.5273	6.91
PF3D7_0113800.mrna1_1	PF3D7_0113800.mrna1_1;1884	1884	7.2608	5.9052	5.435	5.5214	4.9449	6.3992000000000004	5.3537	5.4289	5.7306	6.9316	6.0738	6.0072	6.0085	5.1615	7.0663	5.5432	5.7434	6.9631	5.7082	6.2403	6.9051	7.311	5.288	6.6181	5.4656	4.7544	5.0378	5.0909	6.8959	7.4059	6.5896	4.3161	5.7115	6.4278	5.0435	4.7666	6.4107	6.35	6.8814	5.1089	4.7208	5.1743	6.6342	5.3223	6.8617	4.9905	7.2797	5.393	5.2323	5.0072	6.6159	6.0016	5.8567	6.258	7.7117000000000004	4.9959	5.295	6.1396	6.1603	5.4476	5.6585	7.7651	5.9916	7.4793	6.2904	6.8774	6.3072	5.3477	6.21	8.0009	3.5211	5.1081	8.3739	6.591	6.8287	6.7884	9.0929	5.4867	8.4611	7.4817	6.9005	6.0074	5.432	6.1243
PF3D7_0113800.mrna1_1	PF3D7_0113800.mrna1_1;1885	1885	6.8291	5.8395	6.2081	5.8115	6.6871	6.2145	6.2645	5.3978	6.2774	7.2943	5.7692	6.606	5.9962	6.9216	5.3316	5.9355	5.7501	7.4923	6.0727	5.9542	8.0895	7.6108	5.5254	6.0496	5.7975	4.6673	4.3498	5.5466	5.7618	7.3549	7.0406	4.5429	6.9068	6.4575	4.7866	5.025	6.4155	7.2044	6.5535	3.8738	4.6165	6.438	5.1775	5.6594	6.1285	5.5472	6.719	5.6177	5.4168	5.7325	6.3027	5.3473	5.8122	5.7973	7.8156	5.2739	4.4535	9.5959	6.7075	5.7931	5.742	8.0798	6.077	8.3332	6.8731	6.0723	6.025	5.9324	5.537	8.5526	5.4138	5.2536	10.4461	6.7221	6.1546	6.2928	9.5472	5.4841	8.3009	7.7848	6.8115	6.8163	6.6723	6.0144
PF3D7_0113800.mrna1_1	PF3D7_0113800.mrna1_1;1886	1886	7.0985	6.5547	6.0695	6.7576	6.501	6.8095	6.2563	6.2549	5.8892	7.5382	6.1473	6.5984	7.2144	5.5078	7.1728	5.8914	6.9643	9.4541	6.3418	6.5218	7.9105	8.6383	5.3954	7.3351	5.0768	5.7255	4.4522	6.086	7.0657	8.2169	8.4343	4.5286	7.0596	6.3801	5.5289	5.6369	5.4296	7.8489	6.9161	6.8395	4.9832	5.8728	5.6008	5.7916	6.7845	6.2544	7.745	6.788	5.0112	6.6428	7.1865	6.4209	6.4063	6.2944	9.9167	6.1064	6.2401	7.2059	6.6931	5.9844	6.7315	8.5836	10.255	8.9228	7.7224	6.6296	5.7541	5.0535	6.0188	9.1012	6.7897	6.5761	8.6275	7.3502	6.6184	7.6765	9.5261	9.5476	9.0668	8.8643	7.1961	7.7748	6.8978	6.4207
PF3D7_0113800.mrna1_1	PF3D7_0113800.mrna1_1;1887	1887	7.7611	6.7014	5.8941	7.8429	4.9809	6.2353	5.1119	5.9805	4.1285	8.1373	5.9556	6.5583	8.24	5.005	6.6528	5.7629	6.2255	13.2395	6.0635	6.3112	8.3565	7.9623	5.785	9.9348	6.087	12.3094	5.4979	6.4391	6.635	7.463	7.6968	4.4995	9.8049	6.6156	11.6159	6.193	6.5362	7.5998	7.1627	6.3539	4.6502	5.557	6.0691	7.3137	7.1518	6.8353	8.3726	6.813	5.2657	6.466	6.6639	5.9038	6.9278	5.8691	8.3034	5.7306	5.7889	7.12	9.3017	5.8728	8.998	10.0197	7.6311	7.2209	9.0096	6.8213	5.9632	6.6294	6.8828	8.8921	5.6574	5.3889	8.5805	8.9544	7.8468	9.2558	10.189	7.2709	8.1549	9.5686	7.1963	6.4477	7.7932	6.7171
PF3D7_0113800.mrna1_1	PF3D7_0113800.mrna1_1;1888	1888	7.4265	7.0171	5.1189	7.4686	4.7366	7.08	5.2976	6.3036	5.2642	8.0866	6.2378	6.4616	7.739	6.9593	6.8625	5.3768	6.434	8.3302	6.0246	7.1694	6.8532	9.345	5.1878	8.8328	5.1727	10.4901	5.8158	5.2203	6.9001	6.8142	8.3713	3.853	8.8638	6.5421	9.3181	5.1077	7.6143	8.0888	6.9966	7.1993	4.7404	5.1363	6.6118	6.5841	6.8808	6.2439	8.4517	6.3228	5.7312	6.4209	7.0505	6.8715	6.3439	7.0987	9.0892	5.1502	4.9453	8.0076	6.8887	5.6721	8.0868	9.6549	7.9592	8.3869	9.4206	7.2039	6.4501	5.3999	6.6275	9.931	3.9607	5.6496	9.3442	7.3814	6.896	8.8625	10.0721	6.2917	8.9745	10.1721	7.3449	5.3448	6.3329	6.9336
PF3D7_0113800.mrna1_1	PF3D7_0113800.mrna1_1;1889	1889	7.6854	7.5329	6.1731	6.4065	5.954	7.293	5.9023	6.3949	5.4767	8.2667	6.8188	7.4196	6.4481	6.2625	7.695	6.5521	6.8863	8.8576	6.2024	6.0585	7.5834	8.4685	5.993	7.6064	6.986	7.5785	6.4051	5.684	6.8787	6.7118	7.7266	5.9172	7.1449	6.5956	7.2804	6.978	11.3425	9.6133	7.2412	7.7022	3.9891	5.9662	6.4611	5.5207	7.0223	6.3716	9.8224	7	5.4922	9.5912	7.1718	6.493	6.9827	6.5342	9.7937	5.7018	5.5106	7.8626	6.0027	4.9074	8.4761	7.823	9.8681	8.6972	8.3891	6.0873	6.2026	7.0137	6.8688	9.2298	5.5154	6.1357	9.3006	7.0688	6.6802	8.7762	10.0169	9.8552	8.9645	8.6234	7.7756	6.9645	7.8015	7.7058
PF3D7_0113800.mrna1_1	PF3D7_0113800.mrna1_1;1890	1890	7.6876	7.4256	6.4138	5.4104	6.3923	8.7421	5.8158	6.047	5.946	8.1122	8.0001	7.4042	6.2165	7.048	8.9157	7.1673	5.7944	7.6397	5.5317	7.1408	7.2636	7.291	5.4326	6.7952	5.8868	7.593	5.5106	6.2996	6.9528	7.3993	7.7074	5.2502	7.082	6.4828	6.4612	5.43	12.3034	9.1087	7.2495	7.2352	5.6727	5.6979	5.4118	5.1169	6.9447	7.0801	8.6167	7.0469	3.384	10.0147	7.4751	6.1797	6.8707	6.2795	8.7411	4.5129	6.4124	8.4273	5.9644	6.915	8.0599	7.8303	10.1044	8.6665	7.4206	7.1205	6.496	7.1901	6.544	8.9079	5.3223	6.8822	9.2804	7.6784	7.3525	8.5803	9.3769	9.3202	8.8198	8.781	7.7322	7.2247	8.231	7.6551
PF3D7_0113800.mrna1_1	PF3D7_0113800.mrna1_1;1891	1891	7.0938	7.3091	6.0199	6.4652	6.6454	9.4629	5.1497	5.6135	5.9124	7.6779	9.3474	5.8089	5.9912	6.8704	9.3821	6.4571	5.5577	5.3551	6.3747	7.3175	6.7424	5.254	7.1275	8.1146	5.8349	4.9914	5.0635	6.1944	6.8837	7.2772	6.3505	5.9791	8.3605	5.1591	6.6197	4.8851	12.4106	9.865	6.0832	7.6027	7.1389	5.7109	6.6533	4.5304	6.2498	6.5601	10.3294	9.0928	5.4692	9.4789	6.522	6.1202	6.611	7.0064	7.6765	5.3851	5.9533	10.4187	5.6616	9.1098	6.8068	6.5504	9.364	6.873	6.605	7.2037	6.825	6.6056	7.033	8.2542	5.6907	6.4368	10.8169	5.9425	8.4042	7.8426	8.3081	9.2246	7.2809	7.8462	5.8017	7.281	6.6518	6.8444
PF3D7_0113800.mrna1_1	PF3D7_0113800.mrna1_1;1892	1892	7.5698	6.28	6.915	6.2346	6.6457	7.9292	5.8547	6.2715	6.0661	7.9463	8.3771	9.6375	5.8994	7.1138	8.6188	6.3029	6.4281	4.7306	6.5839	6.4085	7.2442	6.5446	5.9348	4.9791	5.4764	6.5768	5.4812	4.4731	7.0023	7.8984	7.5568	4.7808	6.9123	5.189	6.6626	5.4293	12.0662	6.2174	7.0145	6.3802	6.1027	4.6415	5.7109	5.6305	6.2904	6.366	6.9487	6.321	4.1859	9.1335	7.0244	5.8726	5.8814	6.2568	7.0624	5.1289	4.6685	6.1566	5.5151	7.1217	8.4806	6.598	9.7196	6.4645	6.7094	6.1841	5.6614	6.7585	6.4241	7.9427	4.2357	5.8309	8.2653	6.0159	5.9846	8.2029	7.2816	9.6636	6.89	7.4473	6.0426	3.851	7.1484	6.6358
PF3D7_0113800.mrna1_1	PF3D7_0113800.mrna1_1;1893	1893	7.6961	6.4647	6.4629	7.0736	7.5889	7.8727	6.6682	5.3341	5.6296	8.4388	9.1388	7.3103	6.2302	7.2794	8.7453	6.6686	5.3016	5.0845	6.0206	6.8853	6.7997	6.0706	5.5817	6.2824	6.796	7.0666	5.2227	4.8866	7.1475	7.3991	6.2926	5.7527	6.3302	5.879	6.5419	4.5981	13.1403	6.4033	6.4443	6.6067	8.6973	5.098	5.6516	4.9217	6.8139	5.6619	7.0585	6.0663	5.6716	9.0998	6.8962	5.2761	6.7914	5.9542	10.5932	4.1334	6.1355	5.877	5.1069	6.2928	11.2757	6.1307	9.7284	4.7745	7.278	6.6589	5.5423	6.1651	7.0541	10.7302	5.4046	6.0343	8.2182	5.5075	6.4888	11.2361	6.6872	9.672	7.0951	7.2932	5.7647	4.6713	6.8807	6.928
PF3D7_0113800.mrna1_1	PF3D7_0113800.mrna1_1;1894	1894	8.3302	7.1177	8.075	8.1139	4.9727	8.9105	5.7787	5.4838	4.9533	8.8573	10.0804	7.4365	7.0767	6.0564	8.7609	7.4771	6.0902	5.438	6.1709	7.3306	6.9144	6.5807	7.1604	5.7164	6.7889	6.7155	5.6665	6.1574	7.3593	7.5157	7.2384	6.0781	7.6537	6.5838	6.2863	6.1583	12.7449	5.4783	7.1181	7.0933	10.472	6.4795	7.3765	5.7764	8.1642	6.3839	7.0902	7.0752	5.0985	9.8164	9.9792	7.1105	7.0104	6.2774	10.6863	4.9016	5.742	6.106	5.8817	6.6101	12.7969	6.6964	9.7636	6.3343	7.848	6.3203	5.0579	7.4385	6.9907	10.3786	7.034	7.2123	7.7021	5.726	7.0117	12.5363	7.2119	9.6133	6.7398	7.7783	6.8988	6.4718	7.9215	7.0233
PF3D7_0113800.mrna1_1	PF3D7_0113800.mrna1_1;1895	1895	7.0592	5.9181	7.5012	7.2994	5.2284	5.8329	6.3978	6.4761	5.0883	7.2832	9.6762	8.6574	7.0501	3.3771	6.1221	6.8489	6.0126	4.3653	5.6721	7.1509	6.6144	6.1313	6.6697	4.4568	10.6699	6.5902	5.6479	5.6985	7.4752	6.1677	7.2072	6.1348	4.9855	11.0329	6.829	5.1574	10.6801	5.5441	5.7126	6.4594	9.8464	7.0977	6.7105	7.1945	6.8748	11.8488	6.3584	6.6238	5.8462	9.637	7.2986	5.7503	5.2619	7.0213	9.3556	10.0177	3.4046	6.1214	7.7169	6.6668	8.8	6.832	9.973	5.4496	7.504	5.9265	5.6073	8.6674	6.8781	9.7708	11.6882	5.6259	6.8422	7.5862	5.6733	8.529	7.5938	9.911	5.9146	7.477	6.0794	6.0629	9.1564	7.8403
PF3D7_0113800.mrna1_1	PF3D7_0113800.mrna1_1;1896	1896	6.5612	5.6212	10.2885	8.087	4.342	6.0356	7.8872	8.5246	3.9579	8.0577	8.5286	9.5341	8.1744	4.2141	5.9472	7.2505	7.5095	3.9991	6.9531	8.634	6.7475	8.9502	6.2847	5.0566	10.731	7.8104	5.7498	6.0779	8.7306	7.2414	9.197	5.8746	4.6253	11.8244	7.6226	5.1293	12.6781	4.942	7.0795	6.211	8.309	4.0858	7.1888	7.1394	6.8185	8.3994	6.1262	5.5122	5.0785	10.1549	8.0472	6.6153	5.6727	6.601	10.7274	8.9308	4.3306	7.5609	9.0684	5.3187	8.8577	7.1524	10.2542	5.246	7.6675	5.7428	7.2599	10.2243	6.5276	10.7581	6.0902	5.6789	7.669	8.8247	6.5889	7.7338	7.3887	10.2773	5.3937	7.9443	6.2145	7.5091	10.5239	7.4966
PF3D7_0113800.mrna1_1	PF3D7_0113800.mrna1_1;1897	1897	7.9941	6.1518	9.2948	8.2552	4.0815	7.078	9.6712	10.1553	2.6392	7.8689	9.2615	8.7475	9.1074	3.4249	7.5638	8.4827	9.5	5.6392	5.2192	6.9628	6.5619	9.4066	6.6275	4.4423	11.6074	7.9667	6.2707	4.4931	7.0128	7.6832	9.9361	6.7401	5.1667	12.1996	8.0115	6.1483	12.3358	6.718	7.9161	6.1689	9.5846	3.6404	6.382	8.5033	6.5983	11.1907	7.2399	5.9167	4.2913	10.135	7.4747	5.3208	6.6119	6.6477	10.5673	10.7889	6.7629	6.9397	9.8551	7.252	11.1228	9.5628	10.3623	5.1131	7.7862	6.4987	7.7641	11.5602	5.5286	10.5932	10.5452	7.2936	8.2273	10.3588	8.5059	11.9659	10.575	9.8684	6.0995	7.3561	7.5256	8.3688	11.7536	7.2287
PF3D7_0113800.mrna1_1	PF3D7_0113800.mrna1_1;1898	1898	7.766	8.1952	11.7113	9.3193	5.2426	9.816	9.4112	7.6011	5.3625	8.567	9.4544	8.1441	9.56	4.7474	9.2685	9.8398	7.3515	6.06	6.3158	7.7923	7.6496	9.5852	9.3345	5.3031	13.2513	8.2345	6.7263	4.975	8.2007	9.0192	10.2958	9.2927	5.5392	13.2769	8.2677	5.211	5.6331	7.7123	8.0554	8.098	12.4416	3.4383	6.4778	9.5282	5.7944	11.9863	6.8786	7.3673	7.2397	7.6586	7.2211	4.926	9.0517	6.4634	8.831	11.4703	7.2204	8.4306	10.1248	8.4198	11.2204	9.9625	7.5878	5.9966	6.4622	8.1139	7.0565	12.2069	7.8689	10.0181	12.2941	8.3311	9.5061	10.802	8.1592	11.2069	10.1471	8.2352	6.0146	7.9373	8.8508	5.8288	12.5266	7.7962
PF3D7_0113800.mrna1_1	PF3D7_0113800.mrna1_1;1899	1899	6.6584	7.9157	10.7354	9.2871	2.9088	9.5779	9.7396	6.7092	5.6988	8.0066	8.9	8.14	9.1826	3.7845	9.97	9.6508	6.8158	7.4065	5.193	7.1495	7.2454	9.7165	8.3672	5.407	12.8492	8.1013	7.0015	6.044	7.521	8.3158	9.7277	8.5267	4.5267	13.4529	8.6051	6.6436	5.0531	6.8436	7.0092	7.0891	11.1146	4.5084	6.5747	8.5714	7.0807	11.4617	6.1506	6.8743	5.4192	8.0772	6.6391	6.2595	8.5866	6.4519	10.3544	11.3979	7.0237	7.7614	10.3969	7.4799	11.9362	10.498	5.9181	4.682	6.5874	8.5641	7.2053	12.1455	8.4116	10.1772	11.4759	7.2368	8.9023	10.7394	7.7927	11.5455	10.0461	6.747	6.5148	7.1136	8.2727	7.3398	12.253	7.6684
PF3D7_0113800.mrna1_1	PF3D7_0113800.mrna1_1;1900	1900	6.272	7.6118	10.7196	8.7163	3.5248	9.086	9.5074	6.1965	3.7247	7.8818	8.4555	8.7015	9.3315	4.4162	9.0621	9.6564	5.9832	6.5035	5.784	7.6794	7.6315	9.5033	6.6817	5.2095	12.7977	8.2053	6.744	5.5484	6.9443	8.9082	9.4717	7.9011	5.7549	13.319	8.4989	6.0453	4.6305	6.4563	6.2557	6.7448	10.5186	5.0985	6.0027	8.194	6.5148	11.2386	5.8958	6.1813	6.4089	7.2066	6.984	5.5904	8.5776	5.7975	9.2599	10.2218	6.5043	7.6576	10.4618	7.4505	11.4968	10.4155	6.4328	5.5379	6.4271	7.6498	6.9128	12.3301	7.771	9.1839	11.8461	7.4577	8.7793	10.5996	6.8469	11.0123	9.7865	7.7957	5.8792	7.5241	8.2966	6.7126	12.3336	7.7768
PF3D7_0113800.mrna1_1	PF3D7_0113800.mrna1_1;1901	1901	7.0735	7.7393	11.423400000000001	10.23	5.3971	9.9734	10.3067	7.5606	4.0514	6.2508	9.0256	9.134	10.0771	5.2596	9.8852	10.9937	7.8673	7.3989	6.6865	6.9256	7.6188	10.0685	8.3142	6.247	13.7319	9.5696	6.9475	5.8273	7.7441	8.824	10.0844	8.3689	4.314	13.8346	9.4969	5.8237	5.3816	7.2384	7.9906	7.7191	7.5577	5.4925	6.591	8.6548	5.7393	12.0546	7.1701	7.4163	6.8063	7.7624	7.2459	5.4979	9.5823	6.4919	11.9039	12.0591	7.6117	6.6975	10.9254	7.0981	11.8726	11.2027	12.4161	5.1835	7.7456	8.2884	7.6093	12.6338	9.097	11.5281	11.7973	8.1929	8.5852	10.9497	7.8402	11.6004	10.3265	12.5205	6.0575	7.9511	8.6108	7.6999	12.6422	8.6545
PF3D7_0113800.mrna1_1	PF3D7_0113800.mrna1_1;1902	1902	6.4448	6.9586	10.9021	10.1052	5.5094	9.0136	10.7011	6.8655	4.7623	6.8479	8.9974	11.7033	10.4006	4.5223	9.2864	10.3615	7.3023	7.9208	5.1791	7.5097	7.7244	9.9892	8.5172	9.9851	13.3306	9.544	9.8364	5.5729	7.6289	8.9902	10.3047	8.0127	9.8465	13.8142	9.5108	9.7104	5.1027	6.4053	6.9377	6.0682	10.6823	3.8943	6.987	8.2662	5.9267	11.469	6.5294	7.8947	7.5773	8.0828	6.7149	5.2998	9.1544	6.7286	8.9299	11.8962	7.7047	7.576	10.9448	7.8156	12.1752	11.2248	6.0507	5.735	8.2002	8.4288	7.8665	12.4401	8.6888	8.417	11.7241	8.7491	8.9149	10.8934	8.3474	11.4089	10.8261	6.4635	5.8006	8.2857	8.9208	8.476	12.8301	8.3453
PF3D7_0113800.mrna1_1	PF3D7_0113800.mrna1_1;1903	1903	5.572	6.0253	9.4852	8.5598	3.8836	7.2431	9.6716	6.7997	4.4316	5.6221	7.9728	7.5634	7.8686	3.4502	8.0136	10.0037	7.3868	7.1963	4.8605	6.9694	5.8004	8.5479	7.7236	5.8425	13.3247	8.9081	5.9998	5.7123	7.0712	7.8878	9.3954	7.9524	5.8071	13.5533	9.2052	6.5315	4.4796	6.087	6.7833	5.7503	9.579	4.4886	6.0413	7.9385	5.7173	10.0011	6.0029	6.532	4.8237	7.5647	7.3135	4.7027	8.1974	6.2126	5.2828	9.6329	5.6682	6.0598	10.6271	7.2124	11.5984	9.9738	5.5339	5.2445	7.3101	7.1722	5.467	11.8908	8.6579	4.5323	11.8489	7.3376	8.2839	10.6077	8.4499	11.2374	9.4129	5.7263	5.9484	7.0676	8.255	6.3695	12.1203	8.3814
PF3D7_0113800.mrna1_1	PF3D7_0113800.mrna1_1;1904	1904	5.887	5.537	8.3696	6.4316	4.6988	6.9692	9.1097	5.1297	4.9946	5.5895	7.0941	5.8017	5.6267	4.3427	7.1313	9.8304	5.9083	5.195	5.1102	7.4345	6.9844	6.0446	5.6415	5.3255	12.0245	6.861	5.7153	4.6328	6.6163	7.1677	7.1694	5.5148	4.8895	12.5308	8.8893	5.897	4.9006	6.121	6.4825	4.6865	8.2723	5.2884	5.193	6.8631	6.6721	6.6421	5.813	7.0967	5.6568	6.2722	6.5592	6.1371	7.1777	6.1274	5.5629	9.5032	5.2702	7.716	9.6507	6.0665	10.69	9.052	5.2001	5.254	5.489	5.6097	5.8148	10.7537	8.5467	4.6837	9.6275	5.5622	8.358	8.0155	6.2409	10.4732	9.4067	6.7219	6.8494	6.1944	5.578	5.1894	11.11	7.4348
PF3D7_0113800.mrna1_1	PF3D7_0113800.mrna1_1;1905	1905	6.3402	6.7266	10.694	9.5092	4.9828	9.7523	10.5695	4.9713	4.1268	5.5665	8.6374	7.4928	8.5228	5.3903	9.5152	11.4101	6.9317	8.2948	5.2087	6.5165	6.8534	8.5204	7.9554	4.7866	13.1691	9.4029	7.4102	5.3252	6.229	8.5309	8.3072	8.0352	5.7164	13.6852	9.9593	5.9866	4.6809	6.6305	6.9846	6.5083	10.9818	5.009	6.61	8.2999	4.6876	11.0457	6.3973	7.623	6.8885	8.0886	7.6597	5.6685	9.4128	5.854	6.0479	10.798400000000001	6.1318	9.0175	11.2761	7.7066	12.0332	10.7997	5.8994	5.5053	8.6844	8.4352	7.0534	12.7041	8.9432	5.9009	11.6783	7.6021	9.7956	11.171	8.543	11.78	10.4855	6.4479	6.5537	8.4914	8.5264	7.0396	12.7114	8.1124
PF3D7_0113800.mrna1_1	PF3D7_0113800.mrna1_1;1906	1906	5.8367000000000004	5.4886	6.5221	8.2946	2.1922	6.2893	7.2779	5.5659	3.6837	5.5984	7.3501	6.621	8.4395	0.696	7.0342	7.0488	6.0509	4.9016	4.8782	6.235	6.1522	8.2484	5.8066	4.4469	10.2474	4.5656	7.3199	4.6462	5.8437	7.6738	9.4564	4.6247	4.2935	10.9509	6.1369	6.2685	4.2079	5.6323	6.5303	3.4182	6.224	5.272	7.0375	6.9129	5.6023	7.3437	6.2561	6.8021	2.5135	6.353	5.4816	7.5626	5.9616	6.0723	10.3744	7.7606	5.7732	6.4237	8.2047	5.855	10.488	10.4305	6.781	5.057	8.957	6.6264	5.3423	9.9192	6.0968	8.1262	7.3054	6.7332	7.1343	9.0464	5.3074	10.3788	9.2528	6.3291	5.5354	9.1864	7.4585	6.2551	9.7152	6.1254
PF3D7_0113800.mrna1_1	PF3D7_0113800.mrna1_1;1907	1907	6.5375	5.9456	9.4709	5.479	2.3045	6.0881	7.1054	7.8061	5.3291	5.7708	4.8659	6.4102	5.5753	3.9588	5.8753	6.0264	8.1798	5.2353	3.9495	7.9846	7.6362	5.1173	5.7605	6.5689	11.1562	4.3052	8.0681	5.3092	8.3445	8.5174	6.3154	5.0365	6.4118	11.9212	4.6415	6.4676	3.8359	5.8291	6.7919	4.8654	6.1701	3.9955	7.4321	5.643	4.8654	5.1131	6.1619	7.2439	3.7803	5.9848	5.8652	7.1912	7.4765	6.621	5.3768	5.2596	4.9612	5.5838	6.2532	4.3477	5.9986	6.9216	7.0905	4.8022	9.0476	10.8778	6.0299	5.537	6.6625	4.8339	5.2758	4.5674	5.0457	6.8117	5.0904	6.8949	8.3185	6.826	6.4601	9.4711	11.0426	5.8169	5.9558	6.5461
PF3D7_0113800.mrna1_1	PF3D7_0113800.mrna1_1;1908	1908	6.235	5.6982	7.3729	6.1003	4.641	6.0139	6.4501	5.7482	6.9255	6.2244	5.8263	6.1502	5.2032	4.7181	5.6817	5.8153	6.0792	2.8699	4.3038	7.9629	6.8646	4.9928	4.9392	4.7719	7.2599	5.8455	6.9229	5.1235	8.8978	7.8031	6.5211	3.6724	3.851	7.1013	4.5886	6.761	5.0955	5.6056	6.4121	3.1522	4.8104	4.749	6.8122	4.5692	5.6485	5.3313	4.8768	5.3554	5.931	5.374	5.4145	5.5441	6.4124	4.7076	5.477	4.9759	5.2494	4.985	6.0253	6.7	5.6915	7.3217	7.1765	4.2972	9.4358	7.7131	5.0777	5.3129	6.4029	4.8273	3.5583	4.7323	6.3223	6.7097	7.133	6.9471	7.8432	7.391	5.5267	9.9742	7.7958	4.1276	5.9551	6.5038
PF3D7_0113800.mrna1_1	PF3D7_0113800.mrna1_1;1909	1909	6.2642	6.2885	11.8166	6.3009	5.0431	5.4571	6.7431	5.9236	7.3078	7.1693	6.552	6.5656	5.545	4.431	6.2137	6.2549	6.4738	4.84	4.1027	7.897	8.6007	5.5862	4.9777	5.0913	7.3763	4.0418	6.4859	5.0938	8.7005	8.6191	5.9616	4.1651	5.0228	7.6478	5.347	7.1055	4.2141	5.195	4.8068	4.8171	5.3334	4.09	5.5245	5.463	5.3944	5.9706	6.2733	5.5447	5.6392	6.1817	4.5404	5.8985	5.392	5.5841	5.858	5.1942	5.3288	4.9141	6.7192	7.6352	6.1285	7.4415	6.7912	4.7197	8.936	8.4405	3.8268	5.6194	6.982	5.1667	5.1835	5.3505	7.1681	6.3579	7.1543	6.846	7.9052	6.4717	6.2069	9.8271	8.2911	5.2052	5.8897	6.5231
PF3D7_0113800.mrna1_1	PF3D7_0113800.mrna1_1;1910	1910	7.4401	6.6228	12.2099	6.7069	5.9406	5.9619	6.5908	6.2707	4.9928	7.7328	6.5353	6.0155	6.8556	6.3009	6.4464	6.7032	6.3452	5.7769	5.8452	8.5442	8.211	7.247	4.7479	5.7076	8.2387	6.7935	7.3235	6.8065	9.033	8.8472	8.1855	4.848	6.1691	8.9154	7.4599	7.1857	4.8763	6.3878	5.1906	6.4853	6.6636	6.3915	6.0206	6.2525	6.3565	7.7063	5.3799	5.5407	10.539	6.439	6.4624	5.86	6.6737	6.9785	6.435	4.9968	4.4443	10.7022	5.9775	7.1957	6.6261	7.2694	7.8495	5.3413	9.0854	9.7716	5.0435	5.7485	7.6811	5.2559	6.729	5.6927	11.7858	7.266	7.767	7.3958	7.4482	7.6143	7.3454	9.4376	8.471	5.6795	7.2685	7.26
PF3D7_0113800.mrna1_1	PF3D7_0113800.mrna1_1;1911	1911	7.297	8.7593	13.2282	6.8358	4.5154	7.4997	6.6556	5.9162	5.4751	7.3824	6.7114	6.6048	7.407	4.0514	7.9662	7.1363	6.1477	5.2739	5.0206	9.2742	9.2358	6.3649	5.5607	5.7666	8.4845	6.299	5.6519	5.2373	9.3603	9.1947	7.7803	5.3234	6.357	8.5924	6.5265	6.4291	4.8615	5.7882	5.862	8.2201	5.6893	6.3561	5.04	5.0819	5.9004	6.7466	5.4529	6.5546	6.0961	6.5914	4.6496	5.4179	5.5783	5.0488	6.9439	5.565	5.5738	5.7082	6.903	7.16	5.202	7.0703	8.1177	5.9136	9.1161	10.0111	5.5647	5.9542	7.2291	6.7469	6.1673	5.2277	7.0871	7.2927	7.6431	7.189	7.6272	7.1302	6.0708	9.4953	8.9088	4.9621	7.3091	6.9845
PF3D7_0113800.mrna1_1	PF3D7_0113800.mrna1_1;1912	1912	7.0794	9.078	13.0632	7.6352	4.3406	10.4951	6.8344	6.3949	5.8263	7.1222	7.8597	7.0005	7.8623	4.1587	10.5519	6.8061	7.1566	4.3916	5.9388	9.141	9.7277	6.6826	5.0268	5.5062	8.2	6.3554	5.4676	4.8349	9.6077	9.0376	7.5029	1.4594	4.6276	8.8459	5.9993	6.9389	6.0141	5.6103	8.4231	7.9335	6.6836	5.434	5.7107	5.2954	5.5847	6.8154	5.99	7.4508	7.0551	7.7359	4.8768	5.9619	4.4256	5.7085	6.6653	5.6372	5.6337	5.6378	7.0366	7.4258	4.5747	8.0537	8.1803	5.877	9.2144	9.5091	4.7355	5.877	6.803	8.1343	5.4469	5.319	6.7655	7.0167	7.721	6.9623	8.982	7.3097	6.8267	9.0447	7.9286	4.4835	5.9246	5.7876
PF3D7_0113800.mrna1_1	PF3D7_0113800.mrna1_1;1913	1913	7.5607	8.1804	12.5715	7.9554	5.2513	7.6616	7.0205	6.1463	5.6758	7.3957	8.1154	6.8721	7.9351	5.2615	7.0735	7.2318	6.4226	7.2705	5.7538	10.0991	10.1558	8.3183	6.0437	6.2382	9.6452	7.62	6.72	5.2784	10.5058	9.4033	9.4423	3.1827	7.0325	9.819	8.0658	5.954	6.3846	6.4785	5.7795	7.9274	7.467	6.2199	6.8131	5.8347	6.2384	7.6929	5.6453	5.7661	7.3413	8.3563	6.1489	6.6216	6.2647	4.6381	6.8395	6.4489	5.7554	6.1691	7.4415	7.5513	5.9809	8.3226	8.362	6.7317	8.4607	9.224	5.073	5.6656	6.7669	7.2492	6.0858	5.9333	6.738	7.3891	7.5092	6.7057	9.1352	8.4977	6.5645	9.3278	7.4306	5.4854	6.6193	6.8835
PF3D7_0113800.mrna1_1	PF3D7_0113800.mrna1_1;1914	1914	7.8042	6.9812	13.2967	6.942	6.8031	8.896	6.6866	7.9309	7.9891	7.9967	7.5909	6.7609	6.0221	6.3475	9.6166	6.6228	7.4569	6.6446	6.4321	9.4001	7.7501	5.6798	5.3761	6.6174	6.2664	5.8711	4.5192	5.7706	10.1027	6.3327	7.3986	5.6439	6.9764	6.1114	6.8758	4.7268	5.9725	5.6056	7.0446	6.7596	6.0654	4.6639	5.5103	5.1985	6.5642	6.3012	6.5116	7.2694	6.3861	5.7148	4.9035	5.5708	5.7988	8.1647	7.0592	6.7231	5.1823	5.8222	5.0391	6.1892	5.8931	5.4751	7.5567	6.3761	6.0997	8.7918	5.6215	5.3491	6.1489	7.3626	6.578	5.3923	7.0319	5.8362	7.2283	6.37	7.0558	5.823	6.1299	7.1097	8.1168	4.5892	5.5097	6.6359
PF3D7_0113800.mrna1_1	PF3D7_0113800.mrna1_1;1915	1915	7.3222	6.7429	14.0132	7.6456	4.85	6.7887	7.0082	5.2559	6.5314	7.8654	9.3444	6.2502	7.1348	5.6106	6.3136	6.9404	5.5292	6.6134	6.4817	8.7172	7.2078	6.2485	5.2407	8.3907	6.3878	7.8936	5.853	5.3625	9.1971	7.1439	8.3892	5.314	8.1333	6.4102	8.9369	5.0264	5.848	5.9628	6.9809	5.6032	5.6562	4.9565	5.5441	4.8248	5.9692	6.9006	5.3723	8.0084	5.2828	5.4436	6.2743	5.5647	5.7698	6.6269	7.0754	6.0356	5.6548	5.9549	6.2506	7.4623	5.2012	6.5945	8.8281	6.6401	7.3779	10.0554	6.0553	5.8422	6.4931	8.044	5.6082	6.4016	7.1919	6.0112	7.9395	6.8154	7.1633	7.6507	7.472	7.5223	8.8037	4.5753	5.96	6.8596
PF3D7_0113800.mrna1_1	PF3D7_0113800.mrna1_1;1916	1916	7.8081	7.7428	10.547	7.9946	6.3082	7.3981	6.93	5.2269	6.2415	8.2446	6.9641	7.9022	8.5063	6.2536	6.7916	7.1311	5.7756	5.5463	6.6904	10.1116	7.769	8.2441	6.7986	8.4929	6.2598	7.6945	5.9586	6.2059	10.5254	7.975	9.2698	5.373	8.2543	6.8763	8.0695	6.378	7.5387	6.8629	10.1869	7.3663	6.0856	6.5265	6.1092	7.0996	7.0797	7.6769	6.9912	10.027	7.1989	6.2943	7.2059	6.5881	6.7965	6.8777	7.0878	5.8878	5.8982	6.4002	6.1144	6.6575	5.2627	6.8534	9.4457	6.0503	6.6906	7.0776	5.4561	6.007	6.1272	8.1666	7.8099	6.5827	8.6308	8.0874	7.8445	7.6094	8.2977	8.4887	7.8642	7.4823	7.068	6.9405	7.1619	7.5798
PF3D7_0113800.mrna1_1	PF3D7_0113800.mrna1_1;1917	1917	6.816	6.7661	4.9768	10.5913	4.3806	6.4652	5.1189	5.8723	5.3736	7.1906	6.1512	5.9314	10.2994	5.0836	6.3185	5.4902	5.2839	5.1077	4.2403	8.8061	6.8874	4.5546	9.7431	7.4773	5.8452	5.3309	5.3031	5.2288	8.9611	6.3045	7.8033	6.5325	6.9982	6.1916	7.8765	5.9766	6.0849	5.8809	7.2812	5.5598	5.9064	6.9423	5.8681	3.9458	5.6795	7.0816	6.0365	7.6733	5.5248	7.9923	5.254	4.8694	7.3538	6.8793	6.5248	6.1859	5.3872	7.1217	6.0166	4.1699	5.797	6.406	7.1793	5.7474	6.1406	6.4107	4.1383	5.5635	7.417	7.0626	7.9879	5.9998	7.3366	5.4453	6.979	6.1169	7.1035	6.5193	6.4401	6.4957	5.9402	4.6588	5.72	7.985
PF3D7_0113800.mrna1_1	PF3D7_0113800.mrna1_1;1918	1918	7.5065	7.2937	5.8402	9.5069	5.2902	10.7254	6.1256	6.7631	6.0781	8.0798	6.3384	7.1865	9.246	6.1926	10.7218	4.8354	5.6291	6.3563	5.1538	9.2949	7.4679	6.128	6.14	8.6248	6.1605	5.2754	5.5762	6.5022	8.7111	6.9848	7.9797	5.2288	8.5152	6.3183	7.7646	6.1208	6.9249	6.1739	7.6366	7.5403	8.8237	7.1927	5.0148	8.3918	7.0725	6.8489	6.2176	7.6884	5.5531	7.8553	5.5311	5.939	7.6895	6.9475	6.225	7.4696	6.0796	6.0987	5.785	6.3262	6.4733	5.3245	9.3625	6.9554	11.4815	7.0925	4.649	5.5201	6.6212	6.5515	8.5952	5.3611	7.5139	5.9595	7.5008	5.8395	6.854	8.2924	6.9632	11.9934	7.4003	6.0352	5.9841	6.9126
PF3D7_0113800.mrna1_1	PF3D7_0113800.mrna1_1;1919	1919	7.0597	6.7136	5.7312	7.0325	6.2544	5.7211	6.054	5.3885	5.8629	7.1294	5.8824	5.4604	6.5826	6.5301	5.2713	5.233	5.6913	4.3284	6.067	8.0024	6.4195	5.605	7.2654	7.8444	6.4469	4.8605	4.2743	7.1764	7.9709	6.8707	6.7558	7.9802	8.4549	6.2583	5.6171	5.0738	5.5963	5.76	6.979	4.5267	5.9828	6.928	5.6599	5.1902	6.1297	7.6953	6.0157	7.0911	5.6636	7.7258	6.0029	5.3452	7.3092	6.6147	5.9136	6.6084	4.848	4.2608	5.675	5.2087	5.9669	6.5087	8.2298	5.5573	5.8359	5.2353	4.7517	5.8415	6.742	6.2615	9.5381	5.5419	6.8601	5.717	6.0925	6.1506	6.6138	7.032	6.382	6.859	5.888	4.3882	4.8248	7.4396
PF3D7_0113800.mrna1_1	PF3D7_0113800.mrna1_1;1920	1920	6.6159	5.6407	6.0328	5.114	5.0785	5.2743	5.3999	4.6064	4.4067	6.5264	5.1659	6.106	5.911	4.0418	5.2724	4.8977	5.0161	4.2319	4.735	6.9868	6.3815	5.367	5.0509	5.1502	5.2578	5.4492	4.8919	4.8738	7.7371	6.288	7.1431	5.1878	6.4919	4.9846	5.4373	4.2713	5.2192	5.3892	6.0856	5.4845	5.233	4.9265	5.3194	5.1156	5.2754	4.9764	5.561	5.5361	5.2192	5.0509	5.2373	5.275	4.433	6.8887	5.1293	5.7107	4.9322	6.0155	4.6041	5.0308	6.3234	5.8955	5.354	5.1367	7.1848	5.5592	5.4515	5.8909	7.1666	5.6381	6.5155	5.8329	5.6465	5.5589	5.8629	7.273	6.3094	6.1457	6.5673	5.3978	4.477	3.4841	5.1763	7.0091
PF3D7_0113800.mrna1_1	PF3D7_0113800.mrna1_1;1921	1921	6.4366	5.8527	5.3674	5.1342	5.1243	5.6565	5.057	5.5317	4.9732	6.5593	5.7024	4.8309	6.0312	5.5188	5.5144	5.4009	4.5198	4.0755	5.6212	7.2577	5.998	5.7576	6.2893	6.6546	5.9449	4.4356	3.9088	4.7949	7.2617	6.1278	6.1469	4.6035	6.454	5.8924	4.7597	6.0738	5.3067	5.8061	6.0685	6.3388	5.2724	4.7306	5.5807	5.6699	5.5129	5.5665	4.8758	6.2282	5.594	7.3395	5.7216	4.6966	5.7282	6.0691	5.9991	4.8753	4.4906	5.582	5.0094	5.511	7.1093	5.7863	5.6511	4.5987	5.7592	6.0378	4.3349	5.673	7.6095	5.7679	7.9911	4.7355	5.4453	5.6479	6.2032	6.3505	6.8829	14.3731	6.2774	5.9809	3.4634	4.281	5.796	7.0921
PF3D7_0113800.mrna1_1	PF3D7_0113800.mrna1_1;1922	1922	8.5748	7.4556	7.6979	6.537	5.1346	6.2137	6.2808	8.311	6.377	7.3845	6.8167	6.883	7.0303	6.0103	5.7698	6.0906	7.0053	5.4141	5.7957	9.7691	6.2767	4.4963	6.7483	8.293	7.2302	5.541	8.1621	5.7748	9.6685	6.8003	7.7232	6.0475	8.1075	8.0796	5.9013	8.9464	5.5059	6.3047	7.7899	7.3462	9.2085	8.0709	9.3488	8.6811	8.1067	7.797	6.6643	8.825	6.1391	9.432	7.786	8.7821	9.2005	8.3122	6.5413	7.0791	4.5472	5.9584	6.818	7.1411	6.7419	7.1044	9.7404	5.8035	8.241	7.918	5.0321	5.7057	7.8531	5.9623	10.0543	5.8495	7.0938	7.0307	8.3925	6.9564	6.6408	8.6208	6.6324	9.9989	7.3802	6.4323	4.857	7.7176
PF3D7_0113800.mrna1_1	PF3D7_0113800.mrna1_1;1923	1923	11.8791	6.0717	8.0114	5.8931	5.6679	5.4209	6.21	6.7489	6.7592	12.1097	6.763	6.1952	6.6814	6.4338	6.0575	5.1546	7.1557	4.4679	5.2976	9.296	5.9045	5.2472	6.9749	7.4544	6.6479	4.84	7.7376	6.2135	8.4279	5.7703	7.1976	7.228	7.3431	6.0648	5.6355	7.8232	5.7153	5.7447	7.0753	6.1237	4.1457	8.315	7.4564	8.065	11.8365	7.0842	6.0995	6.2242	6.5714	8.2397	7.1272	7.3909	8.5928	8.1754	5.5521	7.6234	5.6398	6.7244	5.9366	6.9104	6.278	6.9021	9.5531	5.1843	7.1247	7.3032	5.9281	5.5351	7.8342	5.8743	10.0127	6.0139	7.9606	6.9579	7.7022	5.9857	6.9241	8.2093	6.0828	7.6406	7.0125	5.0117	5.9086	7.2524
PF3D7_0113800.mrna1_1	PF3D7_0113800.mrna1_1;1924	1924	7.0796	6.4087	5.3374	6.1653	5.9741	5.1934	5.4666	5.9395	3.846	7.0532	7.7581	5.0557	5.931	5.2596	5.2675	5.9069	6.7286	5.4439	4.7452	7.2176	7.492	5.408	7.4011	6.4145	4.8435	4.8639	5.89	4.2126	7.3646	6.6291	6.9474	5.4848	4.8595	5.0233	5.3561	5.4832	5.0544	5.9512	6.5368	5.0734	5.6556	5.8212	5.3847	6.6232	6.3441	6.4727	5.3143	6.7756	5.408	7.3704	6.1641	5.4941	5.8743	6.3609	4.846	5.4333	5.6182	6.0292	6.5584	6.6639	6.9268	6.2651	6.2248	5.0514	5.991	5.7159	4.6247	5.4286	6.5724	5.2581	7.7897	4.5552	6.3357	6.2959	6.6795	7.6664	7.0609	6.4944	6.2475	8.1721	6.7156	4.6135	5.96	7.6774
PF3D7_0113800.mrna1_1	PF3D7_0113800.mrna1_1;1925	1925	6.2252	6.2413	4.8374	5.9045	5.6949	5.9816	4.2288	5.3778	4.7252	6.4806	5.4036	5.2223	6.1069	4.9533	6.1237	5.1322	5.383	5.0058	5.1667	6.6831	6.1783	6.3365	5.9602	5.2593	4.0312	3.8807	4.2965	5.5567	6.7536	5.9612	6.5963	4.4989	6.1977	4.8146	4.4276	3.7538	5.1723	5.3161	5.8194	4.5705	5.6758	4.8283	5.3827	6.2651	6.0902	4.6433	5.5361	7.7225	5.9291	6.6869	4.9736	5.4172	4.144	6.7446	5.2739	5.7923	5.4512	6.115	5.7082	4.1739	5.8372	6.2564	4.2087	5.7382	5.3547	4.3248	4.1731	5.8714	7.0709	6.3891	5.5786	4.6622	5.5844	5.4877	5.4229	6.3531	6.6548	6.6782	6.9143	6.2422	5.4005	5.1148	5.2939	7.7698
PF3D7_0113800.mrna1_1	PF3D7_0113800.mrna1_1;1926	1926	6.4321	5.7013	7.043	6.0633	5.4212	7.0992	6.042	4.4874	4.6485	6.5256	6.3565	8.1179	5.2188	4.7458	6.1771	5.9704	6.6743	2.0391	6.0762	6.8593	6.7244	5.9966	5.6165	6.0358	5.135	4.3103	3.6724	5.0448	6.712	9.2119	6.2008	2.9392	6.7545	5.1735	4.8914	6.1504	4.4854	5.3632	7.3721	4.5625	4.9203	6.2619	5.9217	5.3971	4.845	4.5892	5.3045	5.9119	5.732	6.6382	6.0911	5.5993	4.841	6.5512	5.3537	4.2118	4.9649	6.1679	6.7997	5.582	6.1619	7.0752	5.3334	4.7554	4.7761	5.8304	5.266	5.2983	6.8874	5.1993	5.3147	5.5625	6.9005	4.9481	7.2784	6.8165	6.6522	5.3198	6.8593	6.2437	5.6035	5.2396	5.6536	7.4631
PF3D7_0113800.mrna1_1	PF3D7_0113800.mrna1_1;1927	1927	6.8342	5.9932	5.3316	6.7642	5.4571	6.3558	5.3754	5.6565	5.2102	6.0007	5.7869	5.3799	5.4938	4.1651	6.2176	5.2649	6.4507	4.1506	5.5419	7.2923	6.0881	6.0704	5.3999	6.0014	5.3896	5.2615	4.4906	5.4812	6.9082	6.2338	6.6992	3.7452	5.9286	5.993	4.9208	5.0139	5.1069	5.4552	5.904	5.4519	4.7666	5.6456	5.1607	6.4886	5.7162	5.1977	5.1595	5.7592	5.6876	5.7729	5.9383	6.2806	2.1635	6.3304	5.3284	5.8639	4.6171	6.489	6.1599	5.6032	6.1241	6.8021	5.898	5.2544	5.7093	5.8497	5.1404	6.1262	7.5816	5.394	5.7038	5.3241	6.3707	5.1156	6.0085	5.2585	7.0203	6.73	6.7323	5.6817	5.9095	4.3561	6.0292	7.0753
PF3D7_0113800.mrna1_1	PF3D7_0113800.mrna1_1;1928	1928	6.4141	6.6264	5.714	6.6959	5.4162	6.1158	5.3023	4.3132	3.6415	6.4486	5.0272	6.093	6.0038	3.1522	5.6582	5.4216	6.3154	2.4751	6.1148	7.021	6.1705	6.9616	5.1001	5.8934	5.4492	5.4835	5.7447	5.2716	6.9527	6.6179	7.4231	5.7645	6.0101	5.565	5.5934	5.3999	4.5198	5.8063	6.5667	4.4019	5.1914	4.8723	5.7342	5.761	5.9124	4.5336	6.2564	5.3501	5.254	4.6129	4.9653	5.0233	4.6035	6.5064	5.9948	5.1214	5.7493	6.4036	5.6665	5.2627	6.5146	6.1062	5.7729	6.1904	5.9158	5.466	5.128	5.218	7.6963	5.7038	5.2346	5.0976	6.7057	5.4353	5.6873	6.1617	7.0929	7.1967	6.96	5.77	5.1566	5.6129	6.3163	8.242
PF3D7_0113800.mrna1_1	PF3D7_0113800.mrna1_1;1929	1929	6.5682	5.9425	9.9823	4.7772	4.7247	5.3216	5.5151	5.3374	4.0277	6.0099	4.1635	4.4482	5.0725	4.9155	4.9495	4.6082	5.7203	3.7049	4.6741	7.0219	6.1843	6.1859	5.4835	6.0029	5.1156	4.2943	4.8146	5.269	7.2535	6.6004	6.2847	5.7479	5.8372	5.7674	4.5027	5.2547	5.1643	4.7371	6.4684	4.3861	4.6011	4.839	5.2979	5.2787	4.8273	5.2976	5.0396	5.8291	5.1006	4.5753	5.0618	3.6334	4.4621	6.194	5.275	5.6685	5.3223	5.77	4.8846	5.382	6.105	6.054	4.0453	4.7463	4.9198	4.9995	4.887	5.0866	6.4358	5.3223	5.1048	5.0695	6.337	4.9136	6.5432	6.4363	6.3724	6.097	6.1837	6.1938	4.607	5.6372	5.6115	7.0577
PF3D7_0113800.mrna1_1	PF3D7_0113800.mrna1_1;1930	1930	6.2976	5.5211	11.3519	5.0352	4.6999	5.7821	5.4346	4.6719	4.0626	6.759	4.9841	5.9704	5.3399	4.6798	4.8334	6.0928	5.5273	3.7782	5.1064	6.4031	6.7681	5.7296	5.3452	6.1924	4.359	5.9679	5.0781	5.1643	7.9343	6.1098	6.045	6.0117	6.0367	5.6591	5.1655	5.6702	4.4456	5.8377	5.6513	5.3618	6.6581	5.3978	5.8848	5.6596	5.4168	4.9612	5.7983	6.6057	3.7312	5.6696	5.3452	5.243	2.8156	6.3665	5.5248	3.4764	4.756	6.4994	5.6094	5.9991	5.855	5.8202	4.8339	5.2323	5.7301	5.3423	4.3031	5.7164	7.0651	5.4512	4.6662	5.033	6.3561	4.98	4.4376	6.2081	6.3988	5.3604	6.2003	5.7007	5.4515	4.2472	4.6369	6.9999
PF3D7_0113800.mrna1_1	PF3D7_0113800.mrna1_1;1931	1931	6.5062	5.8125	11.3362	5.8006	5.6079	5.5741	6.3223	3.6927	3.904	6.7925	4.2234	5.6023	5.2983	5.6038	5.1863	6.3783	4.5577	4.3498	5.0268	6.5157	5.465	6.712	4.8773	5.3151	5.5503	4.0883	4.9093	5.5957	7.5717	6.0605	7.2274	6.7838	6.2405	5.4353	5.5463	4.9212	4.3176	5.5732	5.8349	4.1424	4.8914	4.842	5.2931	6.0067	5.8699	4.6171	6.388	6.6267	6.2219	4.4189	5.3899	5.6124	4.6141	6.1882	5.2876	5.6594	5.4205	6.7748	5.4509	5.8535	6.1108	5.9864	5.3341	5.0892	4.9079	5.6519	5.0734	5.4259	7.7004	5.8718	6.2466	5.3416	6.6724	5.3789	7.3762	6.0459	7.3755	5.7123	6.4077	6.2823	4.7344	4.9265	6.4106	7.6098
PF3D7_0113800.mrna1_1	PF3D7_0113800.mrna1_1;1932	1932	6.8434	6.0442	9.7818	5.8151	4.6792	6.0685	5.8718	5.1615	3.4777	6.968	5.7669	5.5702	5.5577	3.7761	5.4683	5.0548	4.842	4.6206	5.3067	7.015	6.5833	6.5051	6.1365	5.714	5.9126	5.4793	4.2357	5.2784	6.5877	6.3623	7.255	4.0824	6.0226	5.9416	4.8084	4.6159	4.6582	5.0938	6.3025	5.9658	5.632	4.4496	5.1313	5.5106	5.5996	5.2891	6.6242	5.765	5.2713	5.5242000000000004	5.856	6.0858	3.557	6.4817	5.1827	4.6041	5.8135	7.0009	5.1566	5.9857	6.5433	5.6285	6.1227	5.1457	6.3899	5.4236	5.5144	6.598	7.6314	4.4376	3.9269	5.8507	6.6833	5.3462	6.3595	5.8192	6.5896	4.8773	6.6066	6.4351	4.7751	5.7216	6.121	6.4246
PF3D7_0113800.mrna1_1	PF3D7_0113800.mrna1_1;1933	1933	6.7409	4.8535	11.0706	5.8672	6.1791	5.805	5.2847	4.7398	4.7511	6.0934	5.0938	4.8248	6.1346	4.1811	5.009	5.2529	4.7782	5.6279	5.7787	6.6279	6.6078	6.5524	4.9411	5.465	5.7178	4.0592	5.144	5.6413	7.131	6.264	6.5638	4.047	5.6977	5.4209	4.5078	4.7996	5.2746	5.813	5.5723	5.7821	4.7404	4.9269	4.7586	5.3906	5.5056	4.2979	6.5261	6.0475	5.6631	4.5613	5.68	5.2338	4.3923	5.332	4.8575	4.8379	5.5613	5.6559	5.6963	5.1823	6.3675	6.0982	5.067	5.7973	5.4735	5.1735	4.627	5.0444	7.854	4.408	5.5589	5.6907	5.5122	3.8689	5.4426	6.6838	5.8281	6.3944	6.6997	5.9198	4.5844	4.3611	5.9581	6.6413
PF3D7_0113800.mrna1_1	PF3D7_0113800.mrna1_1;1934	1934	5.6253	6.2561	9.1751	6.3361	5.3201	5.5741	5.0496	4.067	5.9074	6.1701	5.7737	5.5192	5.8723	4.5342	5.2257	5.3413	5.7921	4.6456	5.6952	6.2439	6.1983	6.3486	5.1894	6.1432	5.3494	5.8465	2.9855	6.005	6.6519	6.4532	5.9117	3.6029	6.5797	5.8425	5.6041	3.7082	4.5423	5.7527	5.7525	4.8212	4.5204	3.6904	4.7565	6.0585	4.8053	5.2415	5.925	5.7942	4.925	4.4236	4.3632	5.8138	3.8278	6.5938	5.3951	5.1973	4.7745	6.2048	5.9045	5.275	6.2979	5.8883	5.2472	5.1827	5.7137	5.4689	5.0887	4.3618	7.5567	4.8694	5.5677	5.2292	6.1295	4.2434	5.9593	6.2424	6.4983	5.3854	6.1243	6.3171	5.0687	2.8914	5.8094	6.9475
PF3D7_0113800.mrna1_1	PF3D7_0113800.mrna1_1;1935	1935	5.6837	5.7082	8.8716	5.7452	4.7131	5.7613	5.7557	4.9317	3.7761	6.2698	6.9277	4.1779	5.6209	3.4128	5.6519	5.4326	4.6496	4.8288	4.0592	7.3942	5.8197	5.8585	4.6153	6.0798	5.8465	5.6398	4.6358	5.0312	7.1265	5.9212	7.056	5.2052	4.6017	5.4128	4.7918	3.9467	5.2418	5.9667	5.6741	3.7645	6.9211	5.0453	5.6548	5.6017	5.4429	4.8032	5.7137	6.0674	5.1485	5.3677	4.8545	5.8582	5.0596	5.4816	5.0072	4.1699	5.3778	6.9912	5.0054	5.406	6.4239	6.3787	5.3625	4.9359	4.2456	5.2319	4.4033	4.2434	6.4683	5.8319	5.3306	4.8425	6.744	2.9616	6.3138	6.1152	6.9009	6.1318	6.6171	5.8989	5.1131	4.5392	6.345	7.3624
PF3D7_0113800.mrna1_1	PF3D7_0113800.mrna1_1;1936	1936	6.5177	5.9177	6.0301	6.301	6.0663	5.3579	5.4561	3.5223	5.2055	6.892	5.7175	5.9934	5.9155	4.991	5.0148	5.6011	5.6803	4.2273	4.8012	6.963	6.7929	6.283	5.0751	5.7706	5.4509	4.0365	4.9284	4.934	7.3198	7.3312	6.5547	5.1977	5.9231	5.9397	4.8866	4.7388	4.9644	5.6505	6.1771	5.0391	5.2865	4.855	5.6311	5.5087	4.9477	4.7787	6.3466	5.1268	4.7866	4.0009	5.8765	4.0548	4.3082	5.8014	4.985	4.431	5.2353	5.6439	6.057	5.5765	6.6927	5.6005	5.8048	4.9791	4.6282	5.2574	5.3009	5.9968	7.1015	4.4828	4.4634	5.6968	6.8407	4.4128	7.108	6.4463	6.6526	5.9451	6.6042	5.5138	5.1783	4.8455	5.1018	6.77
PF3D7_0113800.mrna1_1	PF3D7_0113800.mrna1_1;1937	1937	7.01	4.7203	5.3466	5.9581	5.7748	5.06	5.3154	4.3923	4.5217	7.0457	5.3122	4.7629	5.4333	4.607	5.266	5.36	5.6837	3.4893	4.8807	6.7093	6.4648	6.4271	5.8716	7.5171	4.785	4.8455	4.7996	5.2067	7.1613	5.607	6.7838	4.9741	7.0555	5.9651	4.9551	4.4744	4.6188	5.3118	5.5619	4.5116	4.8278	2.5084	3.5814	5.5283	5.6907	4.9406	4.8934	5.1473	5.8304	3.8875	5.4313	4.8125	3.5922	6.3298	4.4555	4.7965	2.6668	6.1589	5.292	5.3768	5.2327	5.3975	5.3395	5.272	5.8014	6.888	4.6005	5.6873	7.2666	4.9864	4.193	5.4179	6.9201	4.5546	6.2201	6.3839	6.4082	6.3951	6.713	5.9869	4.565	3.7312	5.6848	6.0043
PF3D7_0113800.mrna1_1	PF3D7_0113800.mrna1_1;1938	1938	7.2067	6.3821	5.3999	6.278	5.4185	5.3388	5.3129	4.925	3.4581	7.3772	5.7714	4.5613	5.9686	3.7623	5.2106	5.2623	6.0061	3.9317	5.6427	6.7995	6.5454	6.4376	4.7724	5.8637	5.5248	5.3597	3.3716	5.5747	7.9116	5.7934	6.6673	4.5904	4.6047	5.7027	4.9146	4.0883	5.013	4.2126	6.2961	5.0272	4.4835	5.5604	4.3806	4.1546	5.5125	5.3313	5.1546	6.2739	5.0121	4.3477	3.7137	5.8632	4.6848	6.057	4.9016	4.3723	3.7835	5.8841	5.3568	7.2384	5.9456	6.5221	6.1162	5.5444	4.9477	5.8415	5.3523	6.1332	7.091	4.3462	5.5491	4.6229	6.3125	4.9193	6.383	6.2089	6.1371	6.6542	6.6326	5.8367000000000004	4.2765	5.0725	6.37	7.1364
PF3D7_0113800.mrna1_1	PF3D7_0113800.mrna1_1;1939	1939	5.9771	5.9474	5.636	6.0919	5.7118	5.7219	5.0201	5.545	3.2735	6.4731	6.114	5.673	5.437	5.7594	5.0968	5.1538	4.9914	4.0807	5.1039	7.0415	7.7609	6.1022	4.9326	5.9314	5.8009	5.769	4.5656	5.3505	5.9796	5.8654	6.2012	4.9991	4.5204	5.6191	3.7377	4.0099	5.332	4.8505	5.3161	3.1342	6.8057	6.1129	5.1811	5.2806	5.1627	5.0925	5.087	5.6533	5.0862	3.9439	5.7336	6.2394	3.6993	5.4944	5.1659	4.9074	5.4728	5.3416	5.5744	7.0213	6.3806	5.7145	5.1164	6.0687	4.8968	5.5534	6.2172	5.0303	7.2428	5.8017	4.7554	6.223	6.1853	5.7978	7.7714	5.9449	6.9058	5.2806	7.3697	5.5659	4.6106	4.8555	6.5206	7.5275
PF3D7_0113800.mrna1_1	PF3D7_0113800.mrna1_1;1940	1940	6.2574	5.497	5.7884	6.4828	5.5521	6.2615	5.3604	5.0509	5.2551	6.229	4.7241	5.3384	5.4439	3.849	5.0492	5.5395	5.2517	3.8319	5.7425	6.9751	7.2409	6.6082	4.4699	6.025	5.4607	5.988	3.8659	5.1906	6.4107	6.7328	6.5857	5.4877	5.7879	5.7404	4.8812	5.4141	5.7398	5.5975	6.7256	4.7677	4.4738	6.8697	5.4941	5.7824	5.3646	5.2716	5.9718	5.2392	5.3988	4.2487	5.8802	5.1235	4.4983	6.2407	4.3896	5.1743	5.1855	6.0101	6.0047	5.7703	6.9882	6.5718	5.3656	5.2987	5.2876	3.6871	5.1558	5.898	7.8527	4.0197	5.6462	5.6005	6.5546	3.8748	7.4544	6.628	6.6226	6.2906	7.4556	6.6886	5.4545	5.4118	6.2926	7.3378
PF3D7_0113800.mrna1_1	PF3D7_0113800.mrna1_1;1941	1941	6.9349	5.0807	5.005	7.2474	5.0866	5.5948	5.4621	4.5116	4.1787	6.0221	5.1542	5.204	5.5665	5.5741	5.7252	5.6221	5.8158	4.9293	5.3473	6.8184	6.6915	5.9713	5.9572	5.9697	5.6279	4.9977	4.2165	5.5018	6.7125	5.9449	6.5388	5.4222	5.4992	5.7164	4.8058	5.0054	4.7334	4.2935	5.1831	5.9463	4.9823	8.7227	5.4581	5.504	4.0224	4.3391	5.9727	5.9912	5.3684	5.3136	7.0756	5.7068	4.9088	6.2821	4.8384	5.1052	5.1623	6.9138	5.85	5.3733	6.2521	6.2422	5.0268	5.6156	5.4243	5.1293	5.568	5.4851	8.1349	4.6358	4.4738	5.4496	7.4812	5.2384	5.4653	5.9069	6.9141	6.5124	7.2791	5.8377	5.2254	7.5031	6.4355	7.8875
PF3D7_0113800.mrna1_1	PF3D7_0113800.mrna1_1;1942	1942	6.1965	6.0345	5.1272	7.8487	4.673	6.0303	6.751	6.7377	5.1252	6.3945	5.3964	5.3764	5.6413	4.5091	5.0963	5.0027	7.0578	4.9986	4.853	6.6697	5.8017	6.6153	5.6459	6.1461	5.7029	4.0479	5.2649	5.1671	7.3679	6.2963	6.4627	4.0875	5.3909	6.1328	5.5981	5.5416	4.4222	4.1069	5.2277	4.9612	4.889	7.5664	5.4141	5.3663	5.6778	4.6814	5.306	6.8156	5.5326	5.7369	5.9558	5.694	5.5129	6.887	5.6533	4.8405	5.853	6.7565	6.3973	5.6704	6.1483	6.6736	5.021	5.9509	6.3892	5.7719	6.535	6.285	7.9569	5.0832	5.228	4.4189	6.7766	5.3001	5.9167	5.6017	6.7929	6.6586	8.5982	7.0225	5.2257	6.8544	6.5613	8.1912
PF3D7_0113800.mrna1_1	PF3D7_0113800.mrna1_1;1943	1943	6.2564	6.33	5.8258	9.6934	4.3219	5.7975	8.0444	8.6383	4.5429	6.3368	5.561	5.3988	9.717	3.9964	4.3512	5.99	8.3751	6.561	4.8694	8.6317	5.9632	6.1457	6.5193	6.8664	8.7029	3.6241	6.7577	5.985	7.8782	6.2917	6.9129	5.8407	6.6847	8.5847	6.6144	6.3438	5.029	5.2346	5.7203	5.439	4.8181	8.6058	5.7978	5.3882	6.337	5.5129	6.4596	6.44	4.6404	6.0879	6.9776	5.9793	7.0587	7.0756	6.1342	5.3712	5.0378	6.6011	6.4611	7.3327	5.302	7.0097	5.7999	7.6288	7.3957	7.0685	8.2782	6.2065	10.1078	4.8977	4.466	4.8037	6.4722	6.3443	7.9762	6.3978	7.8379	7.2873	7.8783	8.0466	7.1072	9.0448	7.2254	9.5842
PF3D7_0113800.mrna1_1	PF3D7_0113800.mrna1_1;1944	1944	6.1416	6.0186	5.0014	9.6872	4.0126	6.6342	5.9639	5.9674	5.5329	7.3634	6.0496	6.5287	6.8631	3.7772	5.31	5.4899	6.1894	6.2273	5.3716	7.4305	6.2867	6.0691	6.097	6.7039	7.4044	5.7129	7.4204	6.4185	7.3539	6.3072	7.3803	5.4463	7.2877	7.3789	6.6586	6.6299	5.8432	6.392	5.6702	4.6005	5.7939	9.5308	5.8063	5.7981	7.1849	6.1587	7.5237	5.337	5.6404	6.3438	6.8017	6.4581	8.2658	8.7458	6.5577	5.2675	5.2388	7.4969	6.5421	7.1413	5.7325	6.7878	6.5008	7.4596	8.3827	5.9542	6.8206	6.0605	9.6021	5.4063	7.9656	5.6171	7.6071	7.3758	7.1947	5.8245	7.3093	7.695	9.0326	8.4624	6.9977	8.5871	7.3633	9.609
PF3D7_0113800.mrna1_1	PF3D7_0113800.mrna1_1;1945	1945	9.0729	5.6834	9.8069	9.3308	5.111	5.2979	6.9095	7.214	4.843	8.3949	6.5878	10.8933	9.4054	5.4406	6.011	6.238	7.3777	6.0575	5.9925	8.2786	5.9784	8.9179	7.7533	8.467	8.3166	5.6276	8.1676	7.3847	8.8337	7.924	8.8681	6.7388	8.7328	8.8817	5.5735	8.0357	5.6733	7.7131	6.5842	5.1579	5.7576	9.2451	7.6738	6.4496	8.8935	6.5179	7.8531	7.8138	6.1629	7.9665	9.0847	7.9867	11.275	9.5844	8.6366	6.9296	4.9001	8.2038	8.0248	8.4895	6.9842	10.3592	8.5426	9.8451	8.624	7.0185	7.8286	8.0187	10.4687	6.074	7.825	6.4928	8.5966	8.7552	8.6569	6.2213	10.5324	8.524	9.8894	9.9465	7.601	8.4593	8.7497	10.3466
PF3D7_0113800.mrna1_1	PF3D7_0113800.mrna1_1;1946	1946	8.0358	7.6735	10.3484	8.1889	4.7554	8.2196	6.2327	7.1903	4.5552	8.545	6.479	12.0761	9.0499	4.9495	8.2332	7.3176	7.4631	7.3721	6.5225	8.725	8.5452	10.6216	7.8593	9.0863	7.6255	5.98	8.3654	5.0976	8.7969	7.9896	10.7973	8.3725	9.0051	9.1397	5.488	8.3209	6.4135	10.0549	7.374	7.4709	5.4259	7.8549	7.8059	6.0757	7.8447	8.0803	9.8852	7.8541	6.6566	7.3579	8.9427	7.851	10.3911	9.7692	11.1661	6.9307	6.4258	9.1669	8.0181	8.3794	6.8326	10.2312	10.5573	9.4766	7.777	7.5594	6.4051	5.7661	6.7214	9.7325	7.4094	6.5171	9.9518	8.7586	8.3822	6.6453	10.3312	8.212	9.6128	8.712	7.8975	6.7934	8.1577	6.1591
PF3D7_0113800.mrna1_1	PF3D7_0113800.mrna1_1;1947	1947	8.0406	7.9227	9.5591	7.8421	5.43	7.0605	5.5236	6.1495	4.3785	8.4328	7.2853	10.1027	7.7994	5.3868	7.1436	6.7802	6.9057	5.9905	6.5735	8.465	9.5086	10.0627	8.5058	7.6631	6.301	5.578	6.0345	5.7032	9.1086	8.1696	10.0784	8.3769	7.3778	7.8534	5.0365	5.9103	6.5786	9.5941	8.377	7.6697	8.1854	7.2442	6.6582	5.9115	7.199	6.7787	9.4417	7.8066	7.154	7.4889	8.9282	7.0243	9.681	8.5647	9.1783	6.5038	6.5815	8.675	7.5365	7.2574	5.3327	10.1618	10.3411	8.6846	8.5761	7.3535	5.4989	6.3612	7.1994	9.4943	7.2484	7.2921	8.9915	7.2464	7.4748	5.7647	10.1747	7.3597	9.1842	9.3349	7.3692	5.8442	7.5013	6.7197
PF3D7_0113800.mrna1_1	PF3D7_0113800.mrna1_1;1948	1948	7.9974	7.0658	9.0406	8.6204	5.0009	7.1155	6.1424	6.8989	4.4995	8.3213	7.0906	9.1414	8.2547	4.585	8.0897	7.896	7.4709	6.8639	7.0277	8.1539	9.9283	8.159	8.0389	7.4761	7.2974	5.285	6.4637	6.4591	8.7187	8.7263	8.5246	7.9128	7.4797	7.5928	6.0173	6.0374	6.7263	9.9052	8.219	6.7892	6.5901	8.2283	7.0947	6.023	6.2623	7.8024	9.5406	7.7002	5.4951	7.271	9.3107	7.3752	9.2429	8.7279	8.9875	6.7125	6.8848	8.9828	7.9784	8.5175	4.9676	10.1506	7.7364	10.4713	8.0891	6.8701	6.2024	7.1061	6.3945	9.2612	7.7777	5.7342	9.4781	7.0492	8.4287	5.9124	10.0341	7.6644	10.4739	9.1362	7.1133	6.4885	8.2008	6.7408
PF3D7_0113800.mrna1_1	PF3D7_0113800.mrna1_1;1949	1949	8.2834	8.5364	7.3576	11.1499	4.4653	7.4248	10.4283	11.2396	4.2608	8.1006	7.4795	10.8286	10.7827	4.6977	7.6728	9.432	11.2821	13.2898	6.7841	8.6723	9.8339	6.0687	10.8233	7.5884	8.2511	8.4703	6.6463	6.5086	9.308	8.0988	7.8792	9.8612	7.6849	9.0303	8.9941	6.9783	10.716	11.0597	8.6436	7.8095	8.6501	8.578	7.6386	5.6668	7.1128	10.2845	10.9504	7.8174	8.3658	7.0836	9.892	7.6795	8.9379	8.9812	9.4125	10.6085	8.2931	9.3558	8.5142	8.8493	7.3434	11.0212	8.5052	9.1793	9.186	7.6554	6.2769	11.2825	7.0618	9.4696	9.1983	8.7237	9.9764	8.228	8.8089	7.3428	10.6199	8.6626	9.5987	9.9107	8.3911	8.6414	11.6726	7.1812
PF3D7_0113800.mrna1_1	PF3D7_0113800.mrna1_1;1950	1950	7.8559	6.9471	7.6189	10.6574	6.0925	7.5806	8.9553	9.8487	3.5211	7.9436	7.4284	10.5981	10.5632	4.354	7.727	9.1649	9.9592	11.8441	5.8092	7.9247	9.3452	6.3418	8.1061	8.7046	7.8216	8.0052	5.8061	5.6568	8.4211	8.2887	7.2487	7.9021	8.7515	8.5186	7.5308	6.1843	9.5111	9.7687	8.3734	6.7401	7.8992000000000004	6.1406	7.357	6.3956	6.144	9.2421	10.152	9.2771	9.2623	6.7633	7.7493	7.8675	7.7667	8.1141	8.593	9.3057	7.1218	8.6034	7.8712	7.2948	6.9233	10.0526	7.4444	7.9506	9.088	8.102	6.2073	8.7177	7.8309	8.692	9.2549	7.3177	9.6037	7.8056	7.98	7.3087	10.3411	7.2841	8.5564	9.5935	7.7932	7.1202	9.6241	7.6138
PF3D7_0113800.mrna1_1	PF3D7_0113800.mrna1_1;1951	1951	7.3733	6.4545	7.4837	10.1129	4.7186	6.8487	8.7735	9.7565	1.6915	7.9234	6.0836	10.3324	10.152	4.8435	6.8117	8.0689	9.7063	11.4973	5.1771	6.4416	7.017	4.9741	7.0066	7.7051	7.1375	7.2443	6.0072	6.3232	6.601	7.0548	7.3185	6.5755	8.2317	7.7455	7.9504	4.858	8.4532	6.545	7.7112	5.4469	7.0401	6.4989	7.2769	5.5696	6.511	8.8132	6.0702	7.5062	8.7517	6.1663	8.1876	8.5372	7.0332	8.3915	6.8732	8.5989	5.306	8.4983	6.8632	7.3825	5.9413	10.7583	8.2871	8.201	8.9429	7.5136	6.1504	9.0615	7.5204	7.1626	8.1814	6.7362	9.5762	5.1169	7.5282	6.1841	10.6341	8.1925	8.3109	9.5279	7.3485	6.1108	9.7868	7.2814
PF3D7_0113800.mrna1_1	PF3D7_0113800.mrna1_1;1952	1952	7.2564	5.8607	6.5487	8.1503	4.2615	7.0368	6.9285	8.2342	4.2913	7.4903	5.8379	8.438	7.9239	5.2638	7.4135	7.3349	7.9651	10.2545	5.6539	6.4791	7.1871	5.6129	6.6988	8.6267	6.4795	5.7029	5.7339	4.5053	6.6254	7.4281	6.8101	6.4746	8.828	6.8381	6.0246	5.4561	7.3708	6.3872	7.7977	4.8535	6.9161	6.2415	6.1677	4.464	5.7101	7.5408	5.9376	7.3609	7.9797	7.2367	8.3676	6.6977	5.7043	7.5175	8.9659	8.2426	5.5314	8.055	7.1469	6.0785	5.4019	10.4328	7.9683	7.2335	8.7119	7.3998	6.1534	8.4008	8.9719	7.9952	7.2641	4.3255	8.9193	6.4383	7.3583	5.1477	10.453	7.1729	7.6444	9.0949	7.559	6.2259	9.4143	7.7175
PF3D7_0113800.mrna1_1	PF3D7_0113800.mrna1_1;1953	1953	6.9686	6.7266	8.2838	9.3466	5.5622	7.7612	8.3263	8.6198	5.1747	8.307	5.7876	9.6619	8.6767	6.2713	7.65	8.9265	8.512	10.9937	5.4744	7.2705	7.5358	5.6073	6.5097	8.1648	7.1747	6.9319	5.9131	5.4222	7.6784	6.7435	7.2738	6.5925	8.2681	7.5818	7.7964	5.706	8.3458	7.821	7.459	6.2327	9.5217	5.7827	7.0555	8.2747	6.7178	8.8011	7.3512	7.5159	9.1512	7.5066	8.5607	7.957	8.6071	6.9464	7.391	8.9854	6.8098	7.5064	7.4148	7.5874	7.0814	10.4201	9.1279	6.9488	6.6927	8.8393	7.3689	10.6442	9.8745	7.6551	8.4288	6.5641	8.5297	8.4435	8.3394	7.7597	10.3346	8.3522	7.4759	7.8973	8.2222	7.7469	10.9584	8.9895
PF3D7_0113800.mrna1_1	PF3D7_0113800.mrna1_1;1954	1954	7.6898	5.9425	7.1314	7.7284	5.2304	6.4376	6.6989	6.1979	4.957	6.5857	6.0317	7.5494	6.2147	4.4692	6.9223	8.0584	6.6576	8.7296	4.3001	7.5133	5.6352	5.3316	5.6685	8.222	7.47	5.5398	4.8017	5.3027	7.8079	6.2437	6.7185	4.0339	8.3865	8.2253	6.8304	4.0418	9.535	5.6979	7.4811	4.3067	5.7576	5.3796	5.013	4.4489	5.4803	7.4682	5.5119	7.2793	7.1828	7.8074	7.4355	6.8706	9.3372	5.8902	5.7621	7.285	6.1436	5.2376	7.2243	6.4012	6.2116	9.2575	8.7154	5.8407	5.0661	7.0626	6.2615	10.6682	6.3813	6.5664	7.1636	6.4995	6.5094	6.4803	7.2591	6.2163	9.5392	7.6696	6.1572	6.2612	8.0465	7.1475	10.8448	6.2415
PF3D7_0113800.mrna1_1	PF3D7_0113800.mrna1_1;1955	1955	8.0005	5.7703	8.7168	7.685	5.3743	7.477	7.1386	7.4636	5.8032	8.1655	6.8305	7.0829	6.9622	5.8797	6.3947	7.9879	7.6154	10.1578	4.856	7.5738	6.9376	5.1735	6.4751	8.6996	7.5099	8.3494	4.5558	5.2048	7.5891	6.7799	7.3293	6.7844	8.7067	7.8218	7.402	5.0712	9.7934	6.3316	8.0288	4.2418	6.7803	3.9088	7.438	7.6984	7.1255	8.1775	6.9568	7.6599	6.9393	10.5777	12.3711	7.5633	8.7773	7.0226	7.5633	8.5135	6.4862	6.3354	7.2021	7.2282	5.9628	11.6512	8.6502	6.1926	8.3706	8.0075	6.5668	11.0939	6.4738	7.9778	8.404	7.0618	8.2402	7.2254	7.9246	6.0999	12.0153	8.1747	7.1287	9.5261	8.0224	7.3531	11.1345	7.9338
PF3D7_0113800.mrna1_1	PF3D7_0113800.mrna1_1;1956	1956	9.288	6.0529	7.641	6.0603	5.5616	6.9844	5.5601	6.454	5.6963	9.3778	6.2795	5.5996	6.3735	5.5934	7.3289	7.4478	7.0559	7.1535	5.1305	6.5907	8.2877	6.648	7.0255	8.5117	6.8149	4.4141	9.6128	5.2917	7.5704	7.9649	8.6558	4.4039	8.7766	7.4944	6.357	9.387	8.8259	6.1336	5.5549	5.5957	6.4645	4.9011	6.7991	5.5298	8.1878	6.0317	5.8071	5.1961	5.9937	7.507	5.342	6.7614	8.9824	6.8017	7.448	6.5794	6.2981	6.3372	6.6747	8.0624	4.9982	6.5245	8.3636	5.5871	4.9217	8.5349	5.7721	10.9989	8.2954	7.4974	5.8467	6.6057	6.756	6.8326	8.2463	5.3865	7.9547	7.4859	6.1491	7.2787	8.6771	6.9741	11.3046	7.2914
PF3D7_0113800.mrna1_1	PF3D7_0113800.mrna1_1;1957	1957	7.3311	5.8649	8.3676	5.9591	7.4923	7.0482	6.1637	6.3764	6.4845	8.0463	5.9866	8.1988	6.2096	7.1202	7.2579	7.7415	7.0009	8.0994	5.1247	7.4909	5.8248	5.257	7.0599	8.1211	7.3653	7.8083	4.3827	4.225	7.221	6.4271	7.0931	6.1918	8.808	8.1044	7.4144	4.6235	9.6691	6.1886	5.5457	4.6786	4.6826	5.3844	7.4362	4.8293	5.8288	5.7719	5.6622	5.581	7.1539	6.4561	5.8826	7.3368	9.159	6.9424	8.1043	6.2911	7.8572	7.304	7.1736	9.5364	4.9905	6.2523	8.5095	6.1035	6.2418	7.2221	6.1863	11.0646	7.7582	7.4083	5.7578	7.6188	8.7301	6.7596	10.0906	5.9021	7.0786	7.594	5.79	6.9383	7.789	6.8972	11.1913	7.7323
PF3D7_0113800.mrna1_1	PF3D7_0113800.mrna1_1;1958	1958	6.6857	5.2709	8.0481	7.5834	5.1006	8.2076	5.9172	5.7921	5.6817	7.2211	6.5503	6.8942	7.5916	5.9035	7.441	7.807	6.5992	5.6876	5.5454	7.2189	7.2168	7.6465	6.7853	10.7289	7.7098	6.1983	4.5466	5.2739	7.7869	6.5573	10.007	5.9928	10.726	7.7557	6.9848	4.1424	8.9539	8.4195	6.1233	5.3764	5.8522	5.6299	9.0058	5.3778	6.0853	6.0691	7.9695	6.3789	5.4466	7.1539	5.5925	9.7854	9.3414	6.7244	7.5261	4.9411	6.218	6.7043	6.6995	8.6813	5.682	6.7067	8.3956	5.3027	7.6048	6.5381	6.6369	11.2972	7.9212	7.6761	5.0241	6.261	9.3512	6.4153	9.4883	5.8362	8.0062	7.745	5.7477	8.5004	6.6366	7.1763	11.3887	8.3962
PF3D7_0113800.mrna1_1	PF3D7_0113800.mrna1_1;1959	1959	9.1796	6.451	7.7144	6.2321	5.7655	8.1594	9.2322	7.0876	6.2184	9.7409	7.9009	7.7755	5.9715	6.2426	7.8324	10.3425	7.2548	7.1944	4.916	6.8393	6.9953	8.1638	8.8281	8.474	8.2639	6.4617000000000004	5.9939	5.3005	7.5682	6.5348	10.0016	7.5734	8.7074	9.3993	6.9478	5.61	7.7361	6.9483	6.7448	6.2628	5.9064	6.0646	8.9097	7.0875	8.7224	5.7698	7.1439	7.0688	7.3044	8.2452	8.7205	9.6815	9.6085	7.1271	8.857	5.2983	6.6629	7.7108	7.3674	8.5597	6.6788	7.001	8.175	5.2145	8.9297	7.5726	6.6312	11.2653	8.3041	7.995	4.7692	7.0267	8.7297	6.0126	9.9592	6.3523	8.1506	7.7262	6.2698	9.5309	7.1073	7.4602	11.782	8.7406
PF3D7_0113800.mrna1_1	PF3D7_0113800.mrna1_1;1960	1960	8.595	5.9766	8.1817	7.6859	6.3356	7.4164	7.0405	6.0725	6.1393	9.0265	6.5059	6.6892	7.0257	6.6564	6.8929	7.2144	7.369	5.9081	4.5515	5.8782	7.8765	7.4581	7.9035	7.6401	7.7981	6.3487	3.9449	5.4738	6.6121	7.2443	9.4825	6.8968	7.1387	8.1883	7.4511	4.033	5.8006	6.4311	6.5561	5.2323	6.7878	6.0898	8.2139	6.1123	7.6968	6.9071	5.7931	6.3558	8.4113	5.4919	5.9953	8.6528	9.7123	7.1664	7.4876	5.3208	6.8545	9.5452	6.9071	8.9401	6.0706	7.6303	7.5723	7.0282	8.8555	5.2418	5.1252	10.2664	5.7949	5.9243	5.9658	6.9662	10.7207	5.5354	10.1791	6.5532	7.7891	6.7957	7.337	9.1686	5.7777	5.8156	10.7724	6.8152
PF3D7_0113800.mrna1_1	PF3D7_0113800.mrna1_1;1961	1961	7	5.44	6.3756	5.3771	6.0442	6.4043	5.2847	5.9905	5.8291	7.7839	6.2102	7.0375	5.5373	6.545	7.1624	6.2776	6.9348	6.6985	4.6058	8.6051	5.9683	7.8785	8.3377	7.365	7.5298	6.4846	5.875	4.439	8.2651	6.598	9.1897	8.5743	7.1502	9.1568	7.4427	5.4067	6.0896	6.5797	6.2096	4.934	4.9607	5.7934	8.9602	4.8997	6.8813	6.2199	6.3034	4.8738	6.2519	6.2785	5.0264	9.431	9.9521	6.9591	9.3296	5.3827	7.04	7.6777	5.9602	8.0422	6.5674	6.1577	7.3838	4.7824	8.7523	5.2327	4.6415	10.3801	7.1553	8.713	5.9588	6.8293	8.0884	6.7451	10.0312	6.5529	7.3807	5.8585	6.649	8.9172	5.266	1.1177	10.7666	7.2544
PF3D7_0113800.mrna1_1	PF3D7_0113800.mrna1_1;1962	1962	7.4071	5.4353	6.8393	5.8921	6.393	6.9825	5.2269	4.7214	6.19	8.4345	7.2872	7.5591	5.2032	5.8271	7.0443	5.9653	6.2908	6.7186	3.9495	5.9239	8.2152	8.9171	5.6047	6.4854	7.7247	8.2278	5.1819	6.1148	6.7844	8.0943	10.1458	5.2798	6.441	9.2809	8.1719	5.2207	5.1477	4.8929	5.9993	6.3635	3.6346	4.8787	9.274	5.7944	6.9813	5.7695	6.4408	5.6668	6.4256	6.9774	4.6147	9.943	9.9692	7.3999	6.1096	5.7721	7.7018	6.6546	6.5385	9.9975	6.1948	7.6847	7.6129	5.4482	9.0976	6.4899	5.0951	9.4771	6.721	6.957	5.7301	7.6097	7.91	6.7908	10.8387	5.9793	8.2668	7.1945	6.1876	9.1931	6.8896	4.2304	9.9745	7.4287
PF3D7_0113800.mrna1_1	PF3D7_0113800.mrna1_1;1963	1963	8.6318	6.3653	6.885	5.9069	7.2382	9.2429	6.1338	5.3823	6.3149	9.4843	8.7206	10.0326	5.4124	6.4145	9.6282	5.5583	6.9418	9.4617	4.375	5.5261	5.9706	9.8145	5.6182	5.9507	8.9376	7.5694	4.6713	4.7918	5.3851	5.9642	10.0985	5.615	6.3726	9.4792	7.4613	5.7197	5.4828	5.8968	8.7616	6.6542	5.057	5.4854	10.016	6.3082	8.216	5.5738	6.4224	8.5848	6.7651	7.4049	5.4336	10.5646	10.274	7.3697	7.4852	6.4016	7.5752	7.0259	7.9466	9.5271	7.02	7.9938	10.0896	5.988	9.9481	6.8925	5.0496	9.1008	8.9406	7.4875	6.1208	7.3633	8.7043	7.0676	10.2363	7.2689	8.9475	8.3405	8.5523	9.8147	7.2035	4.6882	9.0683	8.3168
PF3D7_0113800.mrna1_1	PF3D7_0113800.mrna1_1;1964	1964	10.1321	7.1543	7.6043	8.1136	6.9769	8.8357	6.0054	5.9644	5.4094	9.8732	8.6731	10.3013	7.6847	6.1693	8.9195	5.5308	6.7021	8.004	5.6531	6.4561	7.5698	10.5426	5.7447	6.4939	8.657	8.3812	5.9348	5.8527	6.457	7.6201	10.414	5.2615	6.5689	8.6223	8.248	4.8258	6.1926	8.3211	13.7025	7.8435	9.2699	6.5212	10.0536	9.529	9.26	6.5645	8.2438	13.5887	6.9846	8.2243	6.2371	10.3887	7.4631	6.7783	8.6735	7.189	7.861	8.2066	7.7743	11.6866	7.6767	8.7566	9.7299	6.4236	10.3928	10.1474	5.8377	7.0866	9.8643	9.0602	5.6328	7.9318	9.5412	7.7236	11.2643	8.626	9.6325	9.885	7.2604	10.638	10.54	6.7768	8.087	9.0528
PF3D7_0113800.mrna1_1	PF3D7_0113800.mrna1_1;1965	1965	7.8515	8.2722	4.5534	6.7147	6.1932	8.2844	5.6764	5.9761	5.8316	8.931	8.7929	9.5601	7.6166	6.7448	8.722	5.0422	6.1194	5.8941	4.4989	5.6407	6.4927	10.9906	6.0531	6.4012	8.9275	7.5992	4.9616	5.4571	5.393	7.046	11.3854	4.4653	4.477	9.3867	7.543	5.2149	6.8629	6.2728	6.4997	9.354	5.1538	5.8184	9.8864	7.3217	6.8206	5.5993	6.9403	5.8989	5.2612	6.7458	5.8582	10.2323	6.2161	7.2845	7.6034	4.2118	6.0415	10.0823	7.3131	8.9441	6.2166	7.7009	5.3241	5.7546	10.606	8.2302	3.7908	6.2733	8.5944	7.8639	5.9973	6.7211	10.7291	7.3481	9.1654	6.7872	8.2159	5.9793	6.4928	10.9481	8.3245	4.1723	6.3069	9.2299
PF3D7_0113800.mrna1_1	PF3D7_0113800.mrna1_1;1966	1966	8.1128	10.9683	6.3891	6.8282	5.0583	12.2109	5.4744	5.6346	3.6871	8.4297	12.3072	10.2938	6.9024	3.9864	12.6037	5.3736	6.1424	6.3572	6.3261	5.6831	6.5491	11.4065	6.1955	5.7684	10.531	8.998	5.0312	6.3243	5.9001	7.1808	11.6864	5.2464	5.0879	10.792	8.8617	5.1301	6.8339	7.3621	6.5148	11.3432	7.3242	5.7501	11.6881	7.8747	7.7336	6.3801	7.7673	5.3771	4.9754	8.2326	5.4864	12.2765	6.643	7.8043	7.785	6.5154	7.4243	10.8183	8.5619	6.7698	8.6946	7.5828	4.9713	5.6387	10.9014	9.334	1.8875	6.9924	9.142	8.0389	5.5382	8.0069	11.7881	7.4703	6.2909	8.7539	8.2919	5.709	6.7846	10.9482	8.8267	4.6571	7.6376	9.4822
PF3D7_0113800.mrna1_1	PF3D7_0113800.mrna1_1;1967	1967	7.345	6.7791	6.1377	7.258	4.1408	5.6985	5.9451	5.9729	3.9477	7.4862	7.1902	6.3316	6.8492	4.4906	4.8278	5.9217	6.7981	5.6929	4.9713	5.1731	7.5469	8.975	6.2785	5.6938	8.3801	7.6358	4.8943	4.7312	6.5914	7.1787	9.0822	6.2632	6.0235	8.5259	7.8223	4.9083	6.2952	5.3413	6.3043	6.8909	4.1309	7.0517	10.5523	6.4822	6.9821	4.7923	5.8718	5.1135	5.3892	9.2156	6.0693	11.215	5.7184	7.0459	8.5044	5.466	6.1749	8.0845	6.6549	5.2434	5.6991	7.3072	6.3246	5.8812	8.8357	6.7977	4.5644	6.5286	9.8647	9.0031	5.2106	6.8539	8.207	7.0895	6.6312	6.4557	8.926	5.7013	6.9535	9.1438	6.6443	4.9764	6.0226	10.207
PF3D7_0113800.mrna1_1	PF3D7_0113800.mrna1_1;1968	1968	7.1011	6.2087	4.4222	7.1728	5.4676	5.4973	5.463	5.6857	3.774	7.7369	7.2603	6.2252	6.5573	4.3498	4.9959	5.0453	6.1817	6.1597	6.0345	6.1062	7.4486	8.8638	6.1135	7.1026	6.9581	8.2061	5.5497	6.2355	6.6679	7.1416	9.3238	5.4568	6.1803	7.7899	7.9074	5.7287	6.8422	5.6826	6.7982	7.242	4.9764	6.3674	11.0978	6.106	7.1387	4.917	6.5387	7.3046	6.1029	10.198	6.0734	11.5604	6.3733	7.0275	8.4034	4.916	6.2834	7.8504	6.6237	5.985	5.9537	7.1153	7.1361	6.6245	8.2369	6.8534	4.2172	6.3165	9.8338	8.7454	5.2772	7.4893	8.5707	6.7962	7.1497	7.3337	8.0572	6.4629	6.5176	8.3717	6.9972	5.6653	7.0514	9.4196
PF3D7_0113800.mrna1_1	PF3D7_0113800.mrna1_1;1969	1969	7.2973	7.8266	4.9764	5.1554	3.7814	7.1053	4.6673	6.2054	0.7312	8.2939	8.8032	6.8269	5.087	4.3576	7.4661	3.9514	6.1566	5.6229	4.842	6.0323	9.892	9.3868	6.042	7.0554	7.6579	8.6455	5.3132	5.5889	5.4289	8.5256	9.8578	6.5547	7.6152	8.1132	8.0745	5.671	9.5133	5.7101	6.3754	7.4562	5.9148	5.6522	10.0345	6.5122	6.9338	4.5904	5.9272	6.2817	5.6724	8.0899	4.6467	10.2824	5.3027	7.2278	7.8409	4.1906	6.7999	8.5428	6.6985	6.1906	5.4783	7.611	7.2556	5.1906	9.1513	7.6151	4.5886	6.6859	8.223	7.7634	3.6599	7.559	9.3615	6.6051	6.5062	6.61	8.0489	6.6952	7.1852	9.5306	7.6011	3.7538	7.4681	7.7945
PF3D7_0113800.mrna1_1	PF3D7_0113800.mrna1_1;1970	1970	7.6958	6.4774	5.0976	6.8639	5.4565	6.0009	5.7063	4.9307	2.9184	8.0107	7.4029	5.7584	6.1449	5.4121	5.9126	5.8445	6.406	6.1785	4.1085	6.7011	6.5401	7.1676	6.3091	8.0807	5.1878	7.4942	5.7018	4.9416	6.5859	6.2983	8.291	6.077	8.1515	7.0001	7.2227	5.4165	6.102	6.0906	7.6007	6.3165	4.8654	5.4209	7.045	5.7695	7.1642	5.6991	6.3212	6.7816	5.5248	9.3022	6.332	6.8363	5.9718	7.6554	8.3009	3.319	5.8485	6.7501	6.9056	6.1336	5.7889	7.6697	7.675	6.0779	7.7618	6.2854	4.8841	6.5651	7.8698	8.5469	5.1457	7.1936	8.361	5.4469	6.7145	6.581	8.1859	6.6786	6.8412	8.1723	6.2837	4.784	7.3539	6.9491
PF3D7_0113800.mrna1_1	PF3D7_0113800.mrna1_1;1971	1971	8.0615	6.1946	6.5056	6.1414	5.729	6.383	5.5232	4.8535	2.5135	8.6766	7.1581	5.904	6.1069	5.1667	6.4979	5.6764	5.7785	6.4741	3.8777	6.6459	7.4552	6.233	6.2133	8.7902	7.5364	7.2759	6.1475	5.5826	6.7347	7.425	7.8825	5.5948	8.162	6.8997	7.2821	6.25	6.0516	6.4744	6.4135	6.7499	4.8763	6.0917	6.6649	6.6685	7.3642	5.1691	6.7319	6.8387	5.7562	7.6626	6.3361	7.1957	5.439	7.579	7.6853	5.1687	5.3147	6.3714	5.8607	6.3169	5.62	6.621	7.2105	5.3366	8.6454	5.3796	4.4303	5.7991	7.1567	8.1908	5.135	7.0248	8.1253	6.6323	8.0413	6.8769	8.57	6.8162	7.2335	8.6488	6.776	4.7554	7.7682	7.2566
PF3D7_0113800.mrna1_1	PF3D7_0113800.mrna1_1;1972	1972	7.7776	6.5823	7.8072	7.9816	6.1655	10.4107	4.6247	6.2182	5.605	8.062	7.7212	7.3207	7.3663	6.4532	10.4175	5.9418	6.3684	6.4189	4.9236	6.2353	7.4051	8.7727	7.6981	8.2283	7.0243	8.214	5.6571	5.2311	7.278	7.6549	9.4248	7.4179	9.1792	7.5941	8.4894	5.904	6.4643	8.1681	7.3193	7.2808	6.4068	5.5301	7.2271	7.1693	7.4238	6.6369	7.2024	6.8417	6.4256	9.3919	12.7635	7.9296	6.4195	8.1111	8.1787	6.1823	6.4715	7.6112	6.5889	7.3385	6.7704	8.5297	9.1281	6.31	10.0043	7.0097	8.2368	6.849	8.991	8.783	5.2079	6.8408	8.2643	7.8343	7.7756	8.1088	9.1583	7.7606	7.4774	10.4247	8.2036	8.4086	7.3366	8.0253
PF3D7_0113800.mrna1_1	PF3D7_0113800.mrna1_1;1973	1973	7.8702	7.1187	5.3656	9.3366	3.0479	5.5662	5.8298	5.3799	3.332	8.6629	7.1049	7.5004	8.48	3.9117	6.7241	6.0764	5.7721	6.2114	4.3377	5.8184	7.3861	6.6819	6.1993	6.4204	6.7125	7.7842	5.4555	5.323	5.1001	6.9445	7.3212	5.6531	8.0269	7.2887	7.1709	6.1944	7.5963	6.668	6.7014	8.0048	7.0237	7.0887	7.3465	5.3723	7.1252	6.235	6.9239	6.9132	5.9453	7.2476	5.7918	7.1146	6.559	7.9956	8.3494	4.8258	8.434	7.7234	6.0995	8.817	6.4051	7.1584	9.9538	5.5509	9.1872	11.0932	6.7803	6.0217	7.2703	8.736	5.1043	8.6495	9.0051	6.1453	9.3054	7.959	8.1855	9.3329	7.5189	9.9136	11.1107	6.1799	7.6724	6.7141
PF3D7_0113800.mrna1_1	PF3D7_0113800.mrna1_1;1974	1974	7.7255	6.5721	6.2288	7.915	3.8728	5.3674	5.1148	4.774	3.7929	7.8908	5.9752	5.4155	7.2955	5.1859	6.2619	5.6699	5.8012	6.5206	4.6311	6.273	6.6757	6.0119	5.4825	6.6165	6.8644	8.4519	4.3082	5.6511	6.6689	6.7294	7.0675	3.6064	8.0399	6.0745	7.3956	4.2426	7.5103	6.132	7.6283	7.3584	5.7647	5.0255	7.1704	6.086	7.4394	6.9913	5.7576	7.4473	5.3089	6.4833	5.9975	7.6783	5.4323	6.845	7.8995	4.9006	5.9203	7.8702	6.6263	6.7706	5.0824	7.3678	9.0752	5.3455	10.2904	4.6064	4.6826	7.4412	6.0378	8.1303	5.133	5.7404	8.7463	4.5625	6.7958	6.1307	8.4184	8.9265	6.6165	10.7315	5.7592	5.0277	7.3507	7.1246
PF3D7_0113800.mrna1_1	PF3D7_0113800.mrna1_1;1975	1975	7.794	5.9162	11.1408	6.1875	5.6212	5.1823	4.6724	4.5753	3.6323	7.9603	8.5451	6.1283	5.503	5.195	5.1039	4.7382	5.6814	5.983	4.8875	5.8053	6.4075	6.6358	6.4609	6.6927	6.832	9.9925	3.7115	4.6118	5.4519	6.4854	7.7096	6.1297	7.5097	6.868	9.7043	2.1538	7.1991	6.115	7.5308	5.5948	3.9709	5.5236	8.1824	6.0264	7.1819	3.706	5.9679	6.1117	6.2112	5.9253	5.5898	9.0552	6.0415	6.8906	7.5811	3.696	6.0286	8.2842	6.2067	6.5412	5.9706	6.9453	6.901	6.5351	10.5882	5.2215	4.9977	9.2982	8.07	8.1534	5.6633	4.991	8.8954	6.3759	7.1482	6.4581	8.39	6.0618	6.8947	10.9601	5.9864	4.073	8.5436	6.3757
PF3D7_0113800.mrna1_1	PF3D7_0113800.mrna1_1;1976	1976	6.4902	5.463	5.0255	6.1589	3.3882	4.9846	5.3096	4.14	1.6369	7.7678	7.1261	5.393	5.0108	1.1177	5.4192	5.6724	4.3052	5.5379	5.557	4.4463	6.7056	6.6116	5.7514	6.1613	6.4248	7.4022	3.384	5.1683	5.1607	5.4436	6.3379	5.0883	6.6933	6.9095	6.7359	3.774	5.5928	5.6662	6.0343	5.0553	4.9198	5.0103	9.5212	4.4476	5.5179	4.3561	5.7729	5.6789	5.2087	5.2365	5.1953	9.8956	5.1077	7.2354	7.441	4.7687	4.849	8.8007	5.3352	5.7578	4.7153	7.6188	6.7257	4.9035	7.7628	4.6444	5.8542	6.7248	4.6023	7.7581	3.0583	5.5432	8.9085	5.2913	6.5791	5.4874	7.6145	5.7549	6.628	8.4885	3.8329	4.6334	6.6075	5.6182
PF3D7_0113800.mrna1_1	PF3D7_0113800.mrna1_1;1977	1977	6.4373	6.2856	4.8773	5.373	4.9941	4.8475	5.3978	5.0734	4.106	7.4737	8.0417	4.588	5.3309	4.2876	5.7973	4.9736	5.2176	4.4376	5.8296	5.2288	5.5786	6.3275	6.5911	7.4005	6.6914	7.5653	4.4588	4.1546	5.0734	5.3356	7.7762	5.9488	7.2117000000000004	7.8727	6.7231	2.9819	6.3475	5.3937	6.0577	5.1795	4.682	5.0721	6.6407	5.7447	6.0336	5.6302	5.9528	5.9502	5.4529	6.8043	4.9388	6.7964	5.2361	6.5629	7.38	4.5674	5.6023	5.5217	6.3217	6.2128	5.7616	6.9364	6.8186	4.7793	7.9376	4.9864	4.6554	7.4543	6.9274	7.558	5.2675	5.7811	7.1343	5.9028	6.6004	5.0391	7.6365	5.3771	6.4622	8.2045	5.2638	4.8115	7.0538	5.2802
PF3D7_0113800.mrna1_1	PF3D7_0113800.mrna1_1;1978	1978	7.0769	5.9357	4.9336	4.7613	2.7949	4.2304	4.8817	4.4621	3.0875	8.1002	11.6013	4.7181	4.7219	3.9837	5.4983	5.3259	5.0522	4.7955	4.1659	4.8455	5.306	6.595	5.9812	6.7115	6.8872	8.1693	3.0548	4.5521	5.5674	5.594	7.9908	4.5747	6.8859	7.2684	7.3245	5.047	7.7359	5.9672	7.0697	5.4621	5.3498	5.3533	5.2664	4.6165	6.4927	5.4243	4.1367	6.0034	4.4209	5.8955	4.2653	6.0961	5.4046	6.6188	6.5797	5.4446	5.647	5.9568	5.2059	5.6331	5.3288	7.0061	6.141	5.9632	8.1404	5.3334	4.211	6.5586	5.5814	6.7497	6.1807	5.9977	7.0208	6.3203	6.7046	6.1198	7.738	5.9359	6.4866	8.5008	4.6311	3.272	7.0921	5.7029
PF3D7_0113800.mrna1_1	PF3D7_0113800.mrna1_1;1979	1979	7.4366	5.9948	5.6625	5.7498	4.2913	5.4346	4.3096	5.1185	4.1977	7.7	9.1238	5.2234	5.4947	4	6.0949	5.6064	5.4912	6.134	4.1169	5.6221	6.6283	5.6668	4.0772	7.3155	7.4701	7.585	2.9635	5.0361	5.6862	6.1723	6.7237	5.2731	6.7408	7.2598	7.1434	1.8679	6.9561	5.4366	6.737	5.9823	4.1755	6.1183	5.8374	5.4104	6.9538	5.4131	5.6505	6.2696	5.6014	5.7244	5.5607	6.0023	8.9274	5.3806	8.1785	5.1771	5.5413	6.6349	5.4627	4.9006	6.8597	7.0525	6.8714	5.4954	8.4855	5.4067	4.9959	6.2242	6.2456	8.8971	5.2063	5.6453	6.225	4.9523	6.4954	7.1299	7.043	6.3091	6.0415	8.9173	4.9575	4.6188	6.9694	6.0807
PF3D7_0113800.mrna1_1	PF3D7_0113800.mrna1_1;1980	1980	7.0372	5.5348	6.5045	5.6938	4.845	5.1202	4.9269	3.9791	4.1835	7.2661	5.9807	4.101	4.9203	3.6982	6.1981	5.5106	5.0009	5.1835	4.8743	5.4683	7.4237	5.2795	6.4857	6.2897	5.1918	6.1892	2.2048	3.7312	5.7074	7.2784	5.8374	5.1599	7.1682	6.2834	6.8181	2.8934	5.7666	7.8609	6.453	5.4077	3.497	5.2898	5.0501	3.9773	6.4581	5.9115	6.052	6.5607	5.7819	6.8841	4.435	5.6118	5.8112	5.5744	7.0132	6.4578	5.9846	6.1313	5.3747	5.0237	4.4074	7.1906	6.2325	4.1946	7.9236	5.0531	3.854	5.8181	5.2731	7.603	5.9667	7.5419	8.0668	4.9773	5.8079	4.3498	7.9255	5.7236	6.2566	8.3012	5.342	4.6363	6.6954	4.6753
PF3D7_0113800.mrna1_1	PF3D7_0113800.mrna1_1;1981	1981	7.2695	6.9412	5.0963	5.1973	2.7159	5.8844	4.7719	4.5838	3.3262	7.7173	8.1259	4.4316	5.0121	5.3201	7.3505	5.1355	4.9035	5.3198	7.0017	5.561	5.0959	5.2836	5.4506	6.3801	6.2112	6.6699	4.7382	3.7004	5.9875	5.7962	6.076	4.7965	7.0658	6.2596	5.3968	3.4236	9.2047	9.383	6.8456	6.466	4.4269	5.5336	5.2487	4.2426	6.247	6.5506	8.1291	7.4277	5.3837	6.9508	5.0648	6.6979	3.8758	5.9383	8.8317	5.7965	7.5369	6.9363	5.8112	5.8654	4.8319	6.7009	7.8824	5.4326	7.8369	5.1691	5.3255	6.7225	6.0592	8.7714	4.8738	8.473	7.8585	5.9231	6.0224	4.3427	7.609	6.7211	6.1315	8.5762	5.3154	4.6017	7.4271	7.1157
PF3D7_0113800.mrna1_1	PF3D7_0113800.mrna1_1;1982	1982	8.116	7.5203	6.9269	5.6896	6.8777	6.769	5.2437	4.9556	7.2521	8.034	6.3365	6.5765	6.0913	6.2784	8.5069	5.9124	6.1783	5.3038	4.9551	5.7856	7.4994	5.6159	5.8892	7.4397	6.5758	6.7454	5.2396	5.3702	6.5146	7.5652	6.9327	4.0781	7.1885	6.042	7.3789	3.8679	7.007	9.9564	7.9476	8.0489	8.019	6.3679	6.2878	7.3665	6.8673	7.1515	8.8757	7.98	6.2145	6.6405	5.306	6.5948	5.2954	5.8792	9.9381	7.3015	6.5821	9.7283	5.2055	6.5538	7.0573	6.9487	8.0355	6.0667	7.8358	6.0177	5.0913	8.5083	7.677	10.3335	6.4584	6.114	11.0137	6.6143	7.1092	8.0579	7.9752	8.3906	6.9047	7.9733	6.1475	5.6668	7.4444	6.9451
PF3D7_0113800.mrna1_1	PF3D7_0113800.mrna1_1;1983	1983	5.8676	5.957	5.643	5.0695	4.1027	5.0347	5.2122	7.0971	2.9146	5.8455	4.4848	5.4406	4.8027	3.2234	8.423	5.2649	4.0144	6.189	3.9837	5.6622	6.8807	4.8379	6.3846	6.5387	4.8802	4.3903	3.3234	4.6548	6.3395	6.4113	5.2668	4.5454	6.4264	5.7098	5.3947	1.9598	5.1755	9.1058	7.8938	6.3257	4.06	5.2709	5.2196	5.3957	5.7156	5.2513	7.9811	7.8363	5.7049	5.7287	5.1623	6.2628	5.2858	6.0913	8.8235	5.3597	5.3698	9.4292	6.1669	4.3118	4.9331	6.4041	6.2284	4.8485	7.8087	4.7334	4.5868	4.0609	5.0139	8.8247	5.9312	5.6682	10.327	5.1779	6.2988	5.2968	7.8507	3.7793	6.3892	7.7926	4.9174	1.3334	5.2983	6.0875
PF3D7_0113800.mrna1_1	PF3D7_0113800.mrna1_1;1984	1984	7.4683	7.4012	6.3329	6.0611	6.3628	7.0788	6.2737	4.6843	5.5668	8.3401	6.6936	7.0063	5.5966	6.4141	9.599	7.2093	5.877	6.4558	5.1542	7.0896	7.8965	5.8738	8.6698	7.5641	6.6754	7.2547	4.6536	5.5561	6.9865	7.1934	7.4118	8.5216	8.071	6.6665	7.3423	4.4269	5.9672	9.9805	8.2282	7.6095	7.1489	5.4185	7.6638	8.2871	6.6586	7.0368	9.736	7.9711	6.6058	6.3225	7.1633	6.3486	5.2705	6.3611	9.0786	5.993	7.2639	9.9807	6.4177	6.1811	7.1123	6.3703	7.4405	6.5099	7.3407	5.5301	8.0321	5.2843	7.6877	9.6068	5.6153	6.097	10.8883	6.5393	7.0551	8.0262	7.8391	7.1638	7.8795	7.4593	5.7549	8.6201	6.3082	7.1429
PF3D7_0113800.mrna1_1	PF3D7_0113800.mrna1_1;1985	1985	6.3134	7.156	5.2449	6.5449	5.235	5.6639	4.6943	4.8197	5.1006	6.114	5.6539	7.3581	5.7477	4.4699	10.2132	4.7257	5.4346	6.1819	4.6707	6.097	5.382	7.537	6.456	6.3849	5.7541	6.0119	4.1449	5.2596	7.5366	5.9423	9.5693	4.079	7.5277	5.9757	5.6585	3.9402	5.054	9.9795	11.0476	6.5347	5.2036	5.5481	8.318	5.1322	5.6462	4.9122	9.6439	10.497	7.0977	5.3448	5.1081	8.2995	5.1123	6.5868	8.4493	4.4162	6.9547	9.8479	6.8265	5.2891	7.1237	6.2163	5.8009	5.4864	9.0415	6.6219	3.943	3.1619	7.6956	8.2268	4.729	7.3609	10.6862	6.6768	6.7737	7.7726	7.6047	4.9905	6.4152	8.8723	6.3894	4.2743	4.4666	7.9861
PF3D7_0113800.mrna1_1	PF3D7_0113800.mrna1_1;1986	1986	7.0762	6.4955	5.2645	6.4443	5.2165	5.5217	4.9575	4.2055	6.4253	6.3567	5.8457	8.2313	6.574	6.3425	4.963	5.1114	4.8032	5.2338	4.9832	5.3667	8.2814	7.4976	5.9402	6.3782	6.0862	7.0406	4.6713	4.6696	6.2451	4.9722	7.7374	3.6171	7.3308	5.3927	6.2632	3.2141	5.9086	6.924	5.4019	7.2717	4.384	4.9878	8.2477	5.0747	6.5351	7.4174	6.7866	4.594	6.1635	3.8914	4.4496	8.1479	5.0036	6.5163	8.8771	4.5886	6.9699	8.7265	7.3178	5.5543	7.1956	6.1709	6.126	6.3588	9.0125	6.478	4.2615	3.8053	7.2742000000000004	9.2361	5.6665	6.2517	10.2612	5.9549	7.316	6.7766	7.7759	5.7621	7.045	9.5682	6.8567	3.2464	4.7208	6.3771
PF3D7_0113800.mrna1_1	PF3D7_0113800.mrna1_1;1987	1987	7.3478	7.2541	5.5314	4.9126	6.6362	6.3382	4.0099	3.2327	5.889	7.0502	7.9612	9.5771	5.1449	5.5033	6.0442	4.2787	4.957	6.2928	3.4906	4.2373	4.546	9.7225	5.1256	6.8924	7.0417	7.5245	6.0112	5.6328	5.2219	5.2392	9.8471	4.594	6.6177	6.8206	6.8198	5.8629	5.8904	5.887	5.5075	8.2251	5.0286	3.6724	10.0388	5.3799	7.8321	3.546	5.6682	4.2802	5.8895	3.6427	5.1214	10.7509	4.9759	6.5401	8.084	4.0108	8.1481	10.3546	7.165	6.3338	7.8521	8.0152	5.8861	5.93	9.966	7.6715	4.6259	5.1001	6.5803	8.6771	4.025	7.9785	11.1709	5.8027	6.4231	7.5536	8.4385	4.9131	7.0751	10.2538	7.0578	4.8649	5.7222	6.8502
PF3D7_0113800.mrna1_1	PF3D7_0113800.mrna1_1;1988	1988	7.4818	6.4778	5.3252	4.7892	6.0503	6.3181	5.2207	6.8691	6.2585	8.0954	5.9598	9.2448	3.7268	6.1445	5.2589	4.9995	7.2908	6.3199	5.0206	5.1731	5.8032	8.7327	5.5037	5.9711	6.9161	7.1556	5.0135	4.8595	4.8812	6.2563	9.6041	6.787	6.6526	6.5697	6.55	5.5413	5.0909	5.4877	6.2059	8.0919	3.7377	4.0575	8.7071	5.6215	7.5371	4.7538	4.337	4.6616	6.1206	3.585	5.7268	9.5294	6.2994	6.6385	9.0118	4.9681	5.6736	10.2647	7.0617	5.6331	7.4799	9.3502	5.9248	5.3716	9.8616	7.41	3.6508	4.8629	6.6554	9.2779	5.8227	5.9612	10.7197	7.1358	8.9072	7.7791	9.5687	5.2619	6.47	9.8306	7.6891	4.5741	5.0308	7.1222
PF3D7_0113800.mrna1_1	PF3D7_0113800.mrna1_1;1989	1989	7.4501	6.4801	6.4009	5.0509	6.5547	6.2321	4.5211	5.3646	6.8835	7.9963	7.0747	9.602	4.7944	6.8501	6.4424	4.8924	5.6171	6.2219	3.845	5.8422	8.0294	10.4215	6.2926	6.094	7.8093	7.9345	4.8001	6.0561	4.926	7.4434	10.5591	5.2369	5.8985	8.4473	7.7	5.1359	4.5898	5.7897	6.4596	8.7287	3.7344	4.7076	10.2962	5.5823	7.4842	6.0409	5.6831	4.9444	6.0766	4.5963	5.0913	9.9896	5.6384	7.8646	7.2097	5.3705	5.8804	10.5112	7.7057	6.5298	7.5083	9.1211	5.2521	5.4799	10.4492	8.2927	3.9681	5.3723	7.3209	7.9122	5.9796	6.1377	11.1745	6.9398	6.8023	8.0204	9.7342	4.6229	6.8314	10.46	7.6333	2.4463	5.4439	7.2483
PF3D7_0113800.mrna1_1	PF3D7_0113800.mrna1_1;1990	1990	6.7613	7.8045	5.6896	5.4867	6.8673	7.0444	5.1803	2.852	7.3372	7.5406	8.5661	9.2859	4.8495	7.4506	7.3237	4.3583	5.4601	7.0554	3.5447	5.0535	6.143	10.7504	4.8525	5.4158	7.4515	8.2577	2.4195	5.408	5.1264	5.9484	11.0288	4.6531	5.8387	8.4628	7.4609	4.2016	5.319	4.9006	6.5883	9.7169	5.1554	5.7298	10.6832	6.3404	7.4491	5.1338	6.0426	5.8875	7.164	5.0815	5.2817	10.2588	5.4472	8.3834	7.64	5.1542	6.9255	10.4021	7.7552	6.807	8.2323	9.206	5.578	5.6653	10.6828	8.5561	4.3909	6.9927	8.9797	7.86	5.9568	6.9088	11.0803	7.7004	6.8014	8.2772	9.7055	5.3198	6.8362	10.9655	8.4951	4.4005	6.8449	7.9909
PF3D7_0113800.mrna1_1	PF3D7_0113800.mrna1_1;1991	1991	8.3238	8.8343	8.6241	7.3203	7.7479	8.7746	5.8349	4.4443	8.2176	8.4539	8.9654	9.8875	6.4241	7.7569	8.6528	5.9107	5.8743	6.7984	5.8306	6.1451	7.4633	11.0418	5.3045	7.0021	7.9937	9.1495	6.2153	6.6091	6.6925	7.7523	11.4696	5.4741	7.4282	8.6589	8.9507	5.6401	7.1297	9.0501	7.0173	9.8784	8.8666	5.4323	11.0674	8.3499	7.3951	7.0897	8.793	5.9718	6.7955	5.1089	7.9747	11.0529	7.4195	6.8079	9.228	6.0121	7.2094	11.1111	7.757	8.1308	8.8894	9.6311	8.1942	5.2758	10.7494	9.2781	5.7159	6.1623	10.7582	9.1743	6.4426	7.5378	11.7017	8.4634	8.7505	9.5826	10.0287	8.5715	6.7682	11.2127	9.2589	6.8223	6.8839	10.9845
PF3D7_0113800.mrna1_1	PF3D7_0113800.mrna1_1;1992	1992	7.0609	10.7347	5.1918	7.035	8.6156	12.3206	4.7618	5.4712	8.6528	7.4146	9.6921	11.2733	7.2788	8.7797	12.7643	5.3702	5.922	7.034	6.9679	5.4696	4.975	12.0851	5.26	8.466	7.9563	9.0179	4.9612	6.8641	5.8674	7.5733	12.4287	6.3416	7.5665	8.4433	8.9326	4.7469	6.6665	6.6762	5.5008	11.1479	4.2079	6.0516	10.9667	7.4377	6.4941	7.3687	6.6091	3.7991	6.0221	4.6299	5.6168	11.5091	6.7661	7.9335	7.2044	5.3103	6.933	12.0104	9.3871	8.6363	9.4372	9.3526	5.9364	5.2634	11.0051	9.7666	4.101	6.3859	9.3617	8.0121	5.7538	7.7846	12.5918	8.9568	8.5884	8.9196	9.2575	5.842	6.6847	11.6617	9.7027	4.6668	6.6084	9.4758
PF3D7_0113800.mrna1_1	PF3D7_0113800.mrna1_1;1993	1993	7.2524	11.8015	5.6682	6.258	8.3271	14.2259	4.6685	4.6206	8.1585	7.487	12.7569	11.1767	5.7978	9.1196	13.7074	4.4886	5.9502	7.6233	8.0898	4.812	6.3089	12.0867	6.3983	5.4406	10.049	9.8488	4.9528	7.6013	6.9107	6.4906	12.3642	3.0126	5.5392	11.8947	9.2458	4.4489	6.7328	6.8318	7.1859	12.0095	6.3714	5.0009	12.3778	7.293	7.3387	5.7863	7.1174	5.6053	4.9542	5.467	4.4114	12.7366	6.4558	8.7076	6.5886	5.5062	7.8032	12.8906	9.7839	8.632	9.5761	11.686	6.2462	4.6462	11.5112	9.8679	5.1069	7.4402	9.3129	7.0891	5.7227	8.6117	13.2785	9.7541	9.2147	9.9052	12.1083	6.3832	6.934	11.5966	9.9129	5.1611	7.2533	9.1593
PF3D7_0113800.mrna1_1	PF3D7_0113800.mrna1_1;1994	1994	7.0784	6.3021	4.3709	6.371	9.1286	4.4148	4.9317	6.3051	9.505	7.2015	5.8555	5.4816	6.1965	9.6183	5.3302	4.9709	6.4896	5.4874	4.5416	5.1558	5.4696	5.7999	5.1965	5.1886	5.7787	6.318	5.1363	4.6915	5.4578	4.7371	6.2065	2.2327	5.2858	6.9323	6.2657	3.1489	4.7939	6.0639	5.9946	5.696	4.5625	3.7517	7.7049	5.0435	7.0341	3.6938	5.5817	4.8934	5.6424	5.2441	3.9727	8.1733	5.1371	8.7993	6.8531	5.3896	5.6946	6.7918	6.6807	6.4053	7.2104	8.8482	5.9832	4.2891	8.8187	7.1307	4.9241	5.7287	9.4338	6.7163	5	6.2219	8.2379	6.1081	6.1916	7.9042	8.8954	5.8662	5.31	8.4672	7.1512	4.4886	5.0904	8.6331
PF3D7_0113800.mrna1_1	PF3D7_0113800.mrna1_1;1995	1995	7.3279	6.0461	5.353	6.5018	9.3989	5.5674	5.1938	4.3234	9.0649	7.5661	7.027	6.5854	6.0148	9.9393	5.3341	4.5892	5.7126	5.4828	3.2898	6.2376	6.0862	6.5723	4.6467	6.8208	5.749	6.9511	3.2854	4.7623	5.3878	5.8153	7.6442	5.2265	6.4243	6.1396	6.6549	5.0072	6.745	5.6522	7.0951	5.9669	3.4222	5.2055	7.8931	5.3406	7.5072	6.7444	6.534	5.1052	5.6343	4.9982	5.0691	8.6578	5.0179	7.7492	6.4298	5.6232	6.8845	6.7515	6.5996	6.8678	4.6253	10.4069	6.628	4.9064	8.3985	6.1177	5.1591	5.5392	8.9756	8.3937	5.839	6.8112	8.2546	5.9998	7.4422	5.742	10.2622	6.2443	5.9791	8.7447	6.2904	0.263	6.1659	8.8495
PF3D7_0113800.mrna1_1	PF3D7_0113800.mrna1_1;1996	1996	6.4621	6.7177	5.8135	5.1827	9.9152	5.2126	3.84	5.2265	9.8457	7.4092	8.5816	5.9359	5.2453	10.1308	6.1324	4.991	5.5198	7.2147	4.2525	5.7148	7.8186	7.0423	6.2317	5.7842	6.3354	8.4654	4.6893	5.3201	6.1767	8.2341	7.1546	4.0295	5.0518	6.8387	7.3664	5.1309	9.1982	6.1303	6.454	6.0785	4.2728	5.4172	8.8602	5.8572	6.1522	4.8283	6.1583	4.7388	6.301	6.2908	5.0764	9.3162	5.9258	7.7764	6.8693	4.9667	7.4931	7.9226	7.0875	7.6234	4.4647	8.3929	6.6883	4.857	8.3735	5.7304	4.9846	5.2957	9.3713	7.6361	5.558	7.0425	8.5338	5.709	7.5782	5.3604	8.5323	6.134	6.517	9.2103	5.7557	5.2694	6.1119	9.1902
PF3D7_0113800.mrna1_1	PF3D7_0113800.mrna1_1;1997	1997	7.071	5.5342	5.6404	5.585	10.1017	5.6904	4.9873	4.9722	10.0854	7.3888	5.8953	5.4712	6.0365	10.332	5.4104	5.1127	5.3646	6.2731	5.7156	6.2384	5.4741	5.3085	4.9846	6.3866	7.1042	7.1737	4.6814	4.7608	6.4107	6.0868	6.6562	6.0128	6.1393	6.7166	6.937	4.9303	6.0181	6.2791	6.3092	3.86	4.7257	4.1449	7.4282	5.3954	6.2619	5.7363	6.6457	4.934	5.6954	6.84	5.3434	7.5227	5.342	7.0356	6.0083	5.4607	4.9676	5.1599	6.2653	7.8289	4.2854	7.5893	6.9511	5.3302	7.1696	4.4216	4.0661	5.3889	9.4462	6.9222	5.7024	6.233	6.7431	5.4131	7.5354	6.0257	7.966	6.4804	6.7944	8.4149	4.5826	4.839	5.9995	9.9422
PF3D7_0113800.mrna1_1	PF3D7_0113800.mrna1_1;1998	1998	5.9484	5.5711	5.1723	6.2265	9.6862	5.4529	4.6792	5.2839	9.7744	6.9543	6.8085	4.9131	5.7779	10.1944	5.3933	4.2847	5.7293	6.1867	4.8227	5.9279	6.7245	6.8179	5.4336	6.0159	6.5337	7.1781	4.742	4.7565	6.4671	7.44	6.6449	5.1485	5.1953	6.9893	7.0977	5.5972	6.1583	5.8061	7.5311	5.739	5.7597	5.8053	7.8564	4.6876	5.7735	6.0466	5.903	7.5462	4.8125	7.0398	4.3103	8.2825	5.2012	7.4235	6.6483	4.5211	5.5537	6.0826	6.3975	6.0928	5.4819	7.1678	6.0058	5.1085	8.1625	5.2126	5.4647	5.5286	9.5724	7.1492000000000004	4.9686	5.4094	7.9147	5.4864	6.3754	6.4973	7.7899	5.5689	6.5756	8.9193	5.1001	2.852	6.1912	9.4245
PF3D7_0113800.mrna1_1	PF3D7_0113800.mrna1_1;1999	1999	7.512	7.2999	7.1896	7.418	9.8656	6.7812	5.7962	4.4886	10.1744	7.5056	8.3726	6.5527	7.2519	10.4148	6.7263	5.8027	4.7913	6.1079	5.2392	6.5665	6.2174	6.5024	7.9291	7.8511	6.926	9.1473	6.0177	4.8649	7.0735	6.8952	7.7914	7.7869	8.0414	7.7857	9.0233	5.5702	7.0845	8.8756	7.3056	6.4303	5.6758	4.934	8.9931	8.5096	7.2962	5.4423	8.2857	6	5.3947	6.6375	5.732	8.987	6.1256	6.9091	8.4894	4.5595	6.2186	6.8972	6.9715	7.4146	6.5881	8.503	7.0538	6.0286	8.3363	5.1683	7.7663	6.9824	9.9239	9.5117	4.6508	5.9074	8.178	7.0518	7.6523	8.3656	9.0973	7.1237	7.4945	8.9972	6.1504	8.4439	6.7782	9.9785
PF3D7_0113800.mrna1_1	PF3D7_0113800.mrna1_1;2000	2000	7.6055	6.5515	5.6918	8.6309	10.3317	2.7824	5.0781	4.5644	10.1315	6.8866	6.1455	6.7344	8.3733	10.4948	4.9727	5.3248	5.1181	5.5524	3.6229	5.3027	5.9989	6.0804	6.5905	5.5954	6.908	7.1142	5.1338	4.9796	5.6305	5.6392	8.0609	4.3646	6.1018	6.99	7.0648	5.4386	6.6997	6.1789	6.9192	6.3738	5.9907	4.0712	8.7597	5.3165	6.4266	4.9914	6.2891	5.596	5.0321	8.2273	4.5021	9.0297	5.8099	6.4811	6.6001	4.5065	7.09	6.2255	6.7622	8.6566	7.2469	7.3153	7.1348	4.985	8.2087	9.182	5.4107	5.4107	9.4794	7.9937	6.1967	6.872	7.9348	5.5647	7.6473	7.9846	8.6083	5.9542	7.2332	8.9579	8.9113	5.5011	5.905	8.9064
PF3D7_0113800.mrna1_1	PF3D7_0113800.mrna1_1;2001	2001	6.7503	6.3279	5.3341	7.8213	9.1373	6.4548	5.2931	5.6865	9.5584	7.6987	7.0315	4.8575	8.0895	9.6413	5.4963	5.5987	6.1264	7.4405	4.4614	6.6479	6.5583	6.2104	7.3447	6.4298	6.2128	6.5827	5.1493	5.0862	6.6023	7.4739	8.5427	5.7592	6.9504	6.8046	6.3574	4.6758	10.1477	6.8872	6.7849	6.1526	3.7323	5.6753	9.6816	4.4725	6.5399	7.4111	6.4366	6.0564	4.9098	9.3892	5.4522	9.5199	6.7331	7.097	7.5586	6.3174	5.9045	7.3813	7.4832	6.8057	5.7428	7.2315	8.3155	6.2087	9.3414	4.62	4.1457	6.2436	8.0161	8.1901	6.4957	5.3975	9.3636	5.0343	7.2252	6.5008	8.2474	7.1812	7.112	10.171	5.78	4.1127	5.5258	8.1109000000000009
PF3D7_0113800.mrna1_1	PF3D7_0113800.mrna1_1;2002	2002	8.5326	6.3903	5.3302	6.6213	7.5236	6.1997	4.5814	2.7782	8.2419	8.4057	8.0301	6.0596	6.076	8.201	6.0387	4.9236	4.3399	4.2547	4.7004	5.8248	7.3887	6.804	5.8887	6.0025	6.3136	7.4258	5.1223	4.8349	6.8532	6.6021	7.2895	4.6668	6.4038	6.5889	7.2933	4.2735	10.4289	6.5301	7.0538	6.1346	4.7328	4.3834	10.6988	6.101	8.0619	7.1382	6.9888	8.8365	5.6276	10.0526	5.9521	10.9681	6.2338	6.9799	7.5063	8.1626	5.9286	7.8335	6.6337	7.1009	5.1922	7.6136	10.2758	5.5068	10.5677	5.0277	2.2928	6.6734	9.7413	8.4581	6.1999	6.1426	8.4331	5.1127	7.6018	6.1771	8.2063	9.3247	7.0508	10.93	6.5449	3.969	6.5877	7.9421
PF3D7_0113800.mrna1_1	PF3D7_0113800.mrna1_1;2003	2003	6.7129	5.7266	4.9667	6.1873	5.4838	7.4576	5.3526	3.9279	4.5229	7.1181	6.2658	5.855	6.5835	5.0466	7.0856	4.9122	4.8773	4.0383	5.3245	5.746	4.7485	5.1355	5.5966	7.5406	5.3611	5.5333	3.9069	4.8948	6.3325	5.7903	6.4136	5.6857	7.0909	6.1857	5.8102	4.4867	7.7584	6.489	7.4482	5.5329	5.0566	5.4263	5.6848	4.3547	6.7025	6.6988	6.7444	6.1831	5.9528	9.8221	5.3298	5.7442	5.6993	7.0612	7.5397	7.4652	5.5792	6.5812	6.2741	6.546	6.3473	7.5159	9.3268	5.4459	10.0041	4.9736	4.3262	6.2702	8.9853	8.2565	5.7889	6.5323	7.7006	5.4423	6.9825	5.6505	8.1503	8.1361	6.3307	10.1915	5.7211	3.8135	6.464	9.1228
PF3D7_0113800.mrna1_1	PF3D7_0113800.mrna1_1;2004	2004	7.1841	5.9181	5.478	4.6803	7.6089	6.4591	4.6094	4.2802	8.372	7.762	6.1857	4.8048	5.7782	7.4543	6.272	4.9649	4.845	3.5046	3.9001	3.7772	6.8257	5.8612	6.0479	7.2628	5.5188	5.8143	5.5002	5.9076	6.1385	7.1941	7.1161	4.858	6.2401	6.6935	4.6369	5.5765	5.8379	6.9464	5.8452	5.213	5.2559	5.4621	5.0514	5.3416	6.6992	7.4763	6.7149	6.0325	3.9855	9.9558	6.1071	5.2854	6.3771	6.5765	7.003	7.6902	5.7142	6.1767	6.2055	6.649	5.7244	7.1094	9.9553	4.6177	10.1686	5.6073	4.4128	5.89	8.099	7.9918	6.9895	6.1436	7.6738	5.7578	6.8481	6.4915	7.8589	8.9697	7.8109	10.5688	4.218	4.1514	6.8486	8.3899
PF3D7_0113800.mrna1_1	PF3D7_0113800.mrna1_1;2005	2005	7.2286	6.6767	5.2578	6.9087	9.189	10.8886	5.2091	5.238	9.4624	7.5415	3.9146	5.4423	5.7353	9.1807	10.7676	5.5919	5.5586	5.8163	5.1301	5.4482	6.9376	5.8417	5.3558	6.2213	6.0834	5.8755	5.5207	4.4822	6.5203	6.7687	7.2469	4.466	5.8281	6.8101	5.9064	5.6531	6.2688	6.7189	5.8895	6.4226	5.4219	5.2384	6.944	4.7241	6.763	7.7476	6.5995	5.8738	5.532	9.8062	5.2649	6.9036	6.3663	7.0906	7.21	8.0968	6.5026	7.5821	6.1589	8.0563	6.1404	7.4078	10.4182	4.9551	10.4273	9.6565	4.3957	6.9591	8.3431	8.2116	8.3527	5.8232	8.3266	5.8138	8.9692	6.7309	8.3744	9.8624	6.6152	10.6091	9.1216	5.2739	6.9357	8.0379
PF3D7_0113800.mrna1_1	PF3D7_0113800.mrna1_1;2006	2006	8.6074	10.065	5.9796	11.5029	9.3773	6.7993	5.0126	6.0488	10.041	8.6131	5.814	10.1867	11.2755	9.7178	6.6579	6.0161	5.9042	6.5782	5.3927	6.1791	7.8098	5.9355	6.1252	5.6809	8.5662	6.861	10.084	4.3847	7.4192	7.6084	7.6198	5.1383	6.4338	9.1167	6.8476	10.5741	5.849	6.4723	6.3625	10.5006	9.2012	5.5345	8.5266	5.1048	8.1515	9.2083	6.913	6.4967	6.5311	10.4129	5.0631	8.5359	6.9378	8.8859	8.301	10.1831	10.1804	7.7924	7.324	10.9223	6.2172	7.6019	10.7338	4.7312	11.4822	11.9097	9.2836	9.1122	9.8428	8.6361	9.0814	10.1867	8.7087	6.3966	11.3906	7.5524	8.574	9.9122	6.5399	11.9143	11.8235	9.4547	9.4259	8.4144
PF3D7_0113800.mrna1_1	PF3D7_0113800.mrna1_1;2007	2007	7.9342	6.319	5.4506	8.1602	8.996	6.2523	5.2415	4.627	9.7971	8.3222	6.8156	6.1225	8.3167	9.4869	6.0704	5.5898	6.251	7.8554	4.375	7.2711	6.3821	6.6437	5.6499	6.4827	6.1617	7.7386	5.0828	5.0032	6.9001	6.5275	7.5532	5.4621	6.9602	6.6736	7.4748	4.8181	6.5557	6.9774	6.8608	7.2045	3.843	5.8271	7.6178	5.3484	6.997	9.115	7.081	6.0494	6.1295	10.5686	5.7079	8.0382	6.3794	6.5639	7.9444	9.5798	5.723	7.116	6.6579	8.1462	5.9544	7.7526	10.6692	4.6814	11.5364	5.4912	5.4848	6.2449	8.7835	8.501	8.5378	6.5051	7.9556	6.3839	8.1529	7.7653	8.4415	10.0919	6.7147	11.9422	5.2227	6.1781	6.4371	8.9496
PF3D7_0113800.mrna1_1	PF3D7_0113800.mrna1_1;2008	2008	7.0367	6.3152	7.7438	6.2081	10.0723	5.9119	4.4323	4.3743	9.8958	7.1807	7.1686	5.9889	4.9991	10.1691	5.8965	5.6091	5.2784	6.1671	4.257	6.345	5.1497	6.4517	5.6882	6.0815	5.6885	9.6154	5.1526	4.5838	7.0817	6.233	7.4338	5.2702	5.9828	6.7754	9.3564	4.917	5.76	7.6533	6.0088	5.6716	4.189	4.4931	8.6152	6.3995	6.7408	10.1617	7.6865	4.8929	5.7808	12.4817	5.0618	8.0883	6.3646	6.1963	7.6617	10.706	4.6444	6.9132	7.0522	7.6307	5.4751	7.4218	10.1273	5.8627	11.7633	4.235	7.4163	6.922	9.1896	8.3258	9.8832	5.0596	7.7847	5.8143	7.4422	7.368	8.7645	9.4099	6.5783	11.9002	3.1391	7.6494	6.9162	9.6739
PF3D7_0113800.mrna1_1	PF3D7_0113800.mrna1_1;2009	2009	6.4283	5.9432	5.7184	6.2917	10.3302	5.5916	5.0054	3.9551	10.1625	7.0127	9.0695	6.0168	5.441	10.7147	5.2724	4.6259	5.0832	4.4114	4.9383	6.9377	5.7107	5.5217	6.4155	6.472	7.455	7.0349	5.354	5.0942	7.7195	5.1457	6.314	6.9017	6.2561	7.4325	6.4645	4.723	5.382	6.5792	5.6168	5.1807	4.1914	4.0798	7.9648	4.7934	7.2723	8.431	6.1465	6.2895	5.1599	8.7381	5.0505	8.5521	6.2242	6.0755	6.7164	8.7198	5.7787	6.6721	6.2638	6.4838	4.7586	7.0264	8.4775	5.0343	9.1183	5.3241	5.1795	5.7991	10.1283	7.6981	7.6423	5.1164	8.5245	5.9001	7.3204	6.0226	8.0567	7.9702	5.8904	9.7061	6.3568	4.009	6.257	10.0113
PF3D7_0113800.mrna1_1	PF3D7_0113800.mrna1_1;2010	2010	7.1335	5.6982	6.0881	7.0483	9.4972	6.0923	5.0734	4.8369	9.9899	7.0127	6.4251	5.8997	7.2524	9.6653	5.3298	4.62	5.6076	6.038	4.935	6.0959	6.3284	6.1221	5.0126	7.2533	6.8913	7.4833	6.2677	4.7425	6.3809	6.3154	7.2984	4.6147	7.1515	7.1034	6.8644	6.1041	6.7545	6.5866	6.9076	6.2895	3.6404	5.0531	8.5511	5.1627	6.8958	5.3291	6.9804	5.0378	5.4074	9.0737	5.585	8.6638	6.9199	7.02	6.5141	4.266	6.3448	6.4234	6.7256	6.771	7.3417	6.3236	6.6307	5.1558	7.8886	8.0721	4.5856	6.1045	9.6327	7.2357	5.8758	6.547	7.6418	6.0253	6.7584	8.0126	8.0156	6.1073	7.5143	8.6024	7.9971	4.2257	6.217	9.6189
PF3D7_0113800.mrna1_1	PF3D7_0113800.mrna1_1;2011	2011	6.4326	5.7991	5.4588	7.3821	8.6723	6.3932	4.85	3.8001	9.6261	7.2159	4.4336	5.3646	7.3045	9.4057	5.7908	5.904	5.3961	6.2871	5.0139	5.9614	6.507	5.9537	5.116	5.7021	6.2042	6.1621	4.6235	4.8694	5.6381	6.3145	7.2371	4.3861	5.8232	5.8958	5.7793	4.7729	9.1521	6.3787	6.0058	5.7952	2.8339	5.6404	9.7231	4.3681	6.2636	7.1456	6.849	5.0989	4.9203	8.3503	5.5817	9.6256	5.7897	5.6769	6.9317	6.1434	6.07	6.6179	5.9766	6.6235	5.5644	6.3897	7.8897	5.5963	9.4549	5.684	3.9846	6.5048	8.2507	8.4636	5.6106	4.6479	8.5166	5.9326	6.7688	6.9081	7.8072	6.9798	5.9986	9.6152	6.126	3.7655	6.4321	7.7804
PF3D7_0113800.mrna1_1	PF3D7_0113800.mrna1_1;2012	2012	8.4712	5.7936	4.6346	6.3183	7.8438	4.4861	5.1534	3.8748	8.1551	8.1988	7.5176	5.7952	4.9977	8.6788	5.9932	4.8135	4.8027	3.7708	4.585	6.6237	6.4469	6.6611	4.5059	6.7393	5.3291	6.6844	2.8992	5.9329	7.1015	6.0369	7.2813	4.4515	5.8595	6.6054	6.4757	3.4019	10.2174	5.9272	6.0783	5.0281	5.0435	5.2657	10.465	4.3477	7.7381	6.4957	6.6618	5.3262	4.9764	9.5989	4.8079	10.7823	6.1556	6.9868	7.4032	7.0654	6.285	7.9693	6.5657	6.1912	5.2891	6.9464	8.7552	7.6205	9.7813	5.6433	4.3709	7.6889	7.7756	8.4214	5.6893	6.323	7.7699	5.4306	6.6122	6.3459	7.9711	7.4891	5.8186	10.3846	5.7511	5.128	7.5195	6.5965
PF3D7_0113800.mrna1_1	PF3D7_0113800.mrna1_1;2013	2013	7.5464	6.2203	5.5364	6.6515	3.4303	6.3695	5.157	3.2987	4.1481	7.76	4.9402	6.0226	6.1293	5.2906	7.4365	5.1144	3.855	4.7366	4.7268	6.3911	6.3717	4.7301	5.8909	7.6778	6.3742	6.6054	5.1404	5.4453	5.9345	6.0883	7.2795	6.0503	7.5006	6.5814	6.8657	4.7856	8.2332	6.6717	7.99	5.3656	4.3882	6.0119	5.6276	4.6758	6.558	7.3662	6.4114	6.4058	5.6188	10.0266	6.1245	5.9697	6.4036	6.9882	7.5433	7.7947	5.5326	6.0985	5.9702	6.2722	5.6288	6.8786	8.8724	4.8679	9.9002	5.5002	4.3709	7.582	7.759	8.139	7.1649	5.3775	8.0213	5.8883	7.3009	6.247	8.5581	7.1741	6.5102	10.3915	5.1387	3.9288	7.5354	8.0218
PF3D7_0113800.mrna1_1	PF3D7_0113800.mrna1_1;2014	2014	7.0431	5.645	5.6076	5.7115	5.0126	5.8316	5.2589	4.3082	3.9467	7.7805	6.3489	6.3103	5.7517	3.4686	5.6433	5.348	4.5656	5.1039	5.8043	5.6556	7.0256	7.3399	6.1581	8.0754	7.0127	6.6536	5.4637	5.8495	7.2425	6.6928	8.0026	5.4363	7.5473	7.0742	6.5099	7.0183	6.761	6.3849	5.7842	6.3911	5.5549	5.8387	5.0448	5.432	6.8887	6.1289	6.1152	5.6171	5.4941	9.675	6.3225	6.5301	5.4761	7.647	8.2679	7.1419	4.488	6.4246	5.6041	7.4006	5.9103	6.8149	9.7788	5.3363	10.1451	5.1675	3.6554	8.9995	6.2261	8.7003	6.2538	5.2615	8.1843	5.9052	7.4098	7.1003	8.5843	8.4533	7.2758	10.4707	6.0809	5.435	9.0405	6.4718
PF3D7_0113800.mrna1_1	PF3D7_0113800.mrna1_1;2015	2015	7.5959	5.9177	4.9098	6.8603	5.6764	10.7258	5.7584	5.5416	5.7517	7.9927	5.5647	7.1047	5.8163	5.6653	10.8119	5.243	5.6679	6.0764	5.5635	8.0704	7.5636	5.8642	5.6744	6.5002	6.5272	6.8891	6.8134	5.6035	8.0668	7.027	9.1228	5.1938	7.1873	7.506	7.4129	5.0339	4.8156	6.0963	6.2959	6.9343	5.5692	4.7279	7.0023	5.3431	6.5322	8.6093	6.073	5.8171	5.5871	10.1962	5.9839	7.3541	7.067	7.2976	7.5941	9.335	5.636	7.4339	5.4087	7.4715	5.7991	6.4738	10.1303	6.0157	10.9706	7.0372	2.848	7.2518	6.6516	8.3796	9.0616	6.1601	8.5184	6.1189	7.8336	6.9477	8.1588	9.0711	7.6628	11.1595	8.5823	4.4925	6.943	6.6132
PF3D7_0113800.mrna1_1	PF3D7_0113800.mrna1_1;2016	2016	7.5053	9.1305	5.0934	10.4329	5.1069	6.4936	6.1667	5.7584	5.8926	7.9106	6.574	9.7506	9.8542	5.9324	5.466	6.1819	6.2199	6.7711	5.5534	6.2016	8.2908	7.2186	5.9404	9.3923	6.9676	6.5999	7.9073	5.1469	7.1121	7.7849	7.8088	5.2672	13.0803	8.8277	6.7267	8.5699	6.015	6.1685	5.7581	9.6818	9.4138	6.6116	7.3939	5.6294	7.6457	8.915	6.3254	6.1697	4.6848	10.0919	6.3626	7.7367	6.634	8.7322	8.9075	9.2699	9.5309	8.2273	6.4051	10.1477	6.6203	7.623	9.78	5.7929	11.2654	11.4335	7.7839	8.3008	5.8276	9.0807	8.4986	9.4353	8.5085	6.1615	10.1698	7.8694	8.1095	9.2066	6.076	11.5216	11.3285	7.8509	8.8116	5.5481
PF3D7_0113800.mrna1_1	PF3D7_0113800.mrna1_1;2017	2017	7.7499	7.2046	5.7837	7.2247	5.5871	4.9236	5.2196	5.7244	4.7043	7.9756	6.6362	7.7621	7.0966	6.527	6.2376	4.8992000000000004	6.6896	7.3569	4.4039	6.7943	6.489	8.0149	5.9542	9.5101	5.8644	8.141	5.302	5.4107	7.1137	6.2038	8.4461	4.8319	13.2113	7.1107	8.1306	4.7613	7.4665	6.5999	5.8321	7.9236	4.6565	6.1867	7.8025	4.6427	6.9235	8.5653	6.5544	4.6915	4.5577	10.574	5.8605	7.8635	6.359	6.6317	8.8709	9.1476	5.4925	7.8023	6.3214	7.8737	6.7186	7.3471	10.7091	5.9234	11.4829	6.2315	6.225	9.4273	6.9193	9.2727	8.3496	6.3995	9.1643	6.7116	8.5223	7.3168	8.1912	9.3319	6.5506	11.6571	7.0443	6.1861	9.6219	6.8267
PF3D7_0113800.mrna1_1	PF3D7_0113800.mrna1_1;2018	2018	8.6183	6.6809	8.9191	5.3262	5.2687	6.1041	5.1595	3.9653	5.2032	8.5557	9.0886	8.5524	5.3761	5.7115	5.302	4.1811	5.7241	6.5304	4.9444	7.322	5.5469	8.172	6.9142	8.7528	7.4667	10.154	3.969	5.5014	7.506	6.347	8.6629	5.8248	13.071	7.8181	9.902	2.7485	7.7838	7.4665	6.1609	7.4708	5.2254	6.0772	7.6759	6.6147	7.8305	9.8871	7.8521	5.1731	5.2532	12.2619	6.0444	7.9723	5.5656	6.8315	9.1047	10.5523	6.2093	8.2117	6.943	9.105	6.68	7.2869	10.4459	6.3696	11.7204	6.5317	5.7129	10.878	7.588	9.421	9.7377	4.6859	8.4575	6.4051	9.1287	6.989	8.0819	9.2565	7.2979	12.0614	6.2854	7.1908	10.2017	7.2186
PF3D7_0113800.mrna1_1	PF3D7_0113800.mrna1_1;2019	2019	7.3072	7.5304	4.7608	6.6476	6.5014	6.4057	6.0568	5.51	6.8987	7.7178	11.8982	10.107	6.7043	6.7932	6.067	5.2769	6.2477	7.1827	5.6109	8.7402	6.4632	8.1798	6.4469	8.6029	8.8729	9.2414	4.7098	6.4591	8.5862	5.7944	8.8455	4.3327	13.1424	9.7506	8.3511	3.84	7.1892	7.0796	6.3712	8.1503	5.6299	6.038	8.1926	6.2878	6.7112	7.6955	6.1867	5.0041	4.2972	8.7825	6.2032	8.6324	6.9298	7.1399	9.4651	9.3376	5.438	8.4935	6.6483	6.7927	7.7681	8.4766	9.2513	7.3076	10.6306	5.6141	4.7065	8.292	9.3932	9.6838	8.0428	6.1701	9.2486	6.5351	7.4107	8.1836	7.7253	8.3437	8.339	10.7584	6.0875	5.7312	8.3497	7.7174
PF3D7_0113800.mrna1_1	PF3D7_0113800.mrna1_1;2020	2020	7.2102	7.1952	5.7787	7.1876	6.3293	4.9449	5.1469	6.8162	6.5396	8.2636	8.5666	6.902	6.2493	7.348	5.6441	5.1223	6.5087	6.7378	4.7986	6.7125	5.4796	7.0963	5.9807	9.9213	8.265	8.9795	3.8349	5.6873	7.2184	5.3327	8.3102	4.8565	12.7718	9.2779	8.1623	4.7131	7.2731	5.2559	6.4915	7.7014	5.5236	7.3884	7.6795	6.9319	7.6977	5.07	5.4453	5.9658	3.8679	7.4718	5.3858	8.1672	6.1218	6.9451	9.3209	4.9179	6.7562	8.5611	5.9138	6.9073	7.178	8.4074	6.7548	6.5353	9.9241	6.7866	5.6977	6.1607	8.5763	9.2702	4.9768	6.5367	8.8454	6.0279	6.7477	8.02	8.76	6.3808	7.7859	10.1534	7.3833	5.0535	6.9385	8.1985
PF3D7_0113800.mrna1_1	PF3D7_0113800.mrna1_1;2021	2021	9.0127	8.3372	5.4326	6.9667	5.6585	6.7177	5.1671	5.8741	5.1534	9.5945	8.3346	8.0528	6.2703	6.5984	6.5051	4.9699	5.6806	8.0764	5.1218	7.4243	6.1623	9.525	6.3322	9.7213	7.7662	8.9113	4.3813	5.6141	7.9067	5.9757	9.7863	5.392	13.2244	8.369	7.8853	3.4568	7.612	6.2895	5.8768	8.0973	5.4005	8.1159	8.6608	6.0533	8.5621	6.5154	6.348	5.8076	4.8115	8.2225	4.942	9.156	6.918	7.0979	9.0254	4.3519	6.5011	10.4928	6.1295	6.1359	5.437	8.5522	10.0258	5.9198	9.6308	6.7116	5.3519	6.0279	7.42	9.2739	5.1707	7.0865	10.5141	6.8121	7.068	5.5301	8.8372	9.2651	6.7439	10.3156	7.2638	4.6977	7.7378	7.2042
PF3D7_0113800.mrna1_1	PF3D7_0113800.mrna1_1;2022	2022	9.6075	9.0044	6.5673	5.2095	3.8074	7.0103	4.942	5.2791	4.1914	10.0987	10.857	8.1405	4.0583	4.8777	6.896	5.1687	5.3632	8.6805	5.0738	7.7789	10.6163	9.3281	6.2472	8.7556	7.6087	9.3495	3.5753	5.7955	8.0954	8.5559	9.4995	6.6513	12.9374	8.7674	8.9978	4.9397	9.2594	6.7125	6.1129	8.119	6.9339	7.9573	8.9219	6.9171	8.8676	4.0161	6.3507	5.7544	5.238	8.179	5.8027	8.9245	6.09	7.4475	9.2308	5.1534	7.6947	10.1568	5.5201	7.2485	5.9595	9.3733	8.7848	5.5625	10.4246	6.9651	4.1252	6.8909	8.3205	9.0395	4.4463	7.5403	10.4661	6.541	7.2858	6.3675	9.5363	8.2542	6.9042	10.8869	6.9504	4.9713	7.8882	7.9391
PF3D7_0113800.mrna1_1	PF3D7_0113800.mrna1_1;2023	2023	9.2626	5.8004	5.5132	5.9656	4.4296	5.8209	5.1272	4.9602	3.6112	10.0581	8.2392	6.8714	6.0396	5.3288	9.172	5.6668	8.2309	8.2383	4.995	9.5548	6.2282	6.2843	6.0341	11.0419	7.9587	7.3192	4.5046	4.9269	10.2233	6.5347	7.6792	5.6005	12.876	7.816	7.6446	5.1831	8.5051	6.2496	5.8919	5.2858	7.691	7.2263	6.5821	4.9937	8.2177	5.9409	6.3423	5.7674	5.8812	8.3815	5.1715	7.3948	6.2731	6.5368	9.396	3.2327	5.3349	7.7819	6.2493	8.3842	5.1707	10.4152	8.8218	5.9857	8.8934	5.7244	5.6384	5.9771	8.241	9.6943	5.8278	5.8733	8.6763	6.8705	6.6775	5.7729	10.2793	8.3583	8.6707	9.6233	6.0657	5.5552	6.9258	8.0737
PF3D7_0113800.mrna1_1	PF3D7_0113800.mrna1_1;2024	2024	9.2182	7.3153	6.0268	6.2596	4.7137	6.4012	5.3388	4.7714	3.9681	10.0256	6.9756	6.846	6.0367	3.2079	8.8802	5.6744	8.1664	9.6467	3.3992	9.4628	7.2057	7.7262	6.2707	10.295	7.8479	7.7184	4.9887	5.4496	10.0153	6.5709	8.7687	5.8775	12.2428	8.4229	7.3514	5.9376	8.9588	8.7342	6.602	7.5096	8.0182	8.0299	5.889	5.2746	8.6454	6.3205	7.3452	5.7525	5.6017	9.2654	5.8602	6.4757	5.9846	5.9807	9.8851	5.9672	7.085	7.3226	6.9371	6.3282	5.4459	10.6419	8.8967	7.1418	9.7536	5.6067	6.4589	6.8407	8.5858	10.186	6.2913	7.4709	8.6322	6.2985	7.2497	5.9921	10.6336	7.973	9.0403	10.2813	5.4182	5.6398	7.6107	8.1095
PF3D7_0113800.mrna1_1	PF3D7_0113800.mrna1_1;2025	2025	9.9217	8.4817	6.5972	7.8373	5.9453	6.7398	6.6298	5.8457	5.1506	10.6289	11.522	7.8624	7.1092	6.2001	9.5651	7.9127	8.7347	10.404	5.3961	9.9835	7.3142	7.9069	6.6533	11.3423	8.6266	10.1421	5.4848	5.8037	10.2736	6.9006	9.0819	5.2126	10.3269	9.2114	9.8957	6.2192	9.7039	9.0808	7.5599	8.5335	8.988	8.7608	7.3302	8.0633	9.3767	7.7378	8.5419	6.0297	5.8777	9.4949	7.1898	7.7011	7.3224	6.6294	10.3226	6.8143	8.0223	8.6674	6.9729	6.8746	7.0101	10.7611	9.2531	7.8912	10.5326	7.4214	6.7943	7.7889	9.0157	10.39	7.5328	7.9357	9.5005	8.662	8.0737	7.5148	10.9765	9.1063	8.5148	10.8979	7.2521	7.2604	8.7237	8.0824
PF3D7_0113800.mrna1_1	PF3D7_0113800.mrna1_1;2026	2026	10.0669	7.9681	6.1449	7.6022	5.0308	4.7474	5.5122	6.0115	3.9837	10.9286	7.8013	5.9262	5.8437	4.1342	9.231	6.2959	7.7365	9.7056	5.2869	8.8507	6.9488	6.2555	5.7832	9.4233	6.2504	6.9416	4.3681	5.4591	9.4399	6.9896	7.6979	5.0391	9.3725	7.142	6.7057	5.0845	9.286	8.0815	6.5747	8.1951	7.269	8.5606	5.6545	4.8992000000000004	8.8925	6.0921	7.8829	6.4691	5.3216	9.1668	5.5364	6.5711	9.1561	6.5458	10.9564	3.9279	5.4259	8.1138	5.5862	5.0058	7.1681	10.8906	9.1591	7.9132	8.9947	5.689	6.1426	5.739	8.6251	11.2573	7.3535	6.7531	8.862	6.3771	8.0017	7.5333	11.0257	8.7874	8.3683	10.4482	5.8647	5.1018	7.0442	8.158
PF3D7_0113800.mrna1_1	PF3D7_0113800.mrna1_1;2027	2027	9.7165	7.9625	7.1178	6.3808	4.7274	6.9977	5.9521	5.6008	2.5135	10.1161	5.6337	6.1114	6.0695	5.4499	9.6653	5.5537	8.1472	8.4694	4.9542	9.2683	7.7999	5.4094	6.2067	9.6865	5.2184	7.439	5.8362	4.742	9.7793	6.5762	7.0141	5.0925	9.1882	6.6191	9.0536	6.0277	10.2991	9.4673	6.1745	8.1535	7.4878	7.9519	5.8128	4.4692	8.8351	6.9146	8.1952	5.9486	6.0014	9.4155	5.6716	6.8147	5.6859	6.5848	10.6656	4.8595	5.9768	7.806	5.7808	5.5151	5.9212	10.7602	9.244	6.8348	7.9694	4.5558	6.1024	6.2517	7.9577	11.503	6.6039	7.0485	8.8223	6.4952	6.8981	5.6253	10.5301	8.6759	7.8676	9.4952	4.669	5.5656	7.2115	7.813
PF3D7_0113800.mrna1_1	PF3D7_0113800.mrna1_1;2028	2028	9.4149	7.9841	7.2832	6.052	3.8197	6.1031	5.9837	4.8826	4.3964	10.1025	7.1669	6.2005	6.6159	5.1743	9.7388	7.0089	8.7491	7.6519	5.2137	10.0667	6.0851	6.1552	5.2532	10.743	6.292	6.7627	5.3642	4.95	10.2779	5.8237	7.8023	5.4453	10.1171	7.9723	5.3092	6.5534	10.6178	9.2015	5.7038	8.3834	8.5159	8.0566	6.1595	6.5714	8.5024	6.4665	8.783	5.9026	5.5753	9.5228	6.156	7.0373	6.439	6.2342	10.6244	5.7206	7.0722	8.8512	6.0161	5.7477	5.7923	10.8256	9.9003	7.4142	8.8354	5.3709	6.1495	6.7365	8.7839	11.1873	6.3521	7.785	9.6593	7.2035	6.6988	6.2785	10.5587	8.8547	8.3452	10.2827	6.0175	5.9016	7.3316	8.2823
PF3D7_0113800.mrna1_1	PF3D7_0113800.mrna1_1;2029	2029	9.4794	8.2914	7.7685	8.0035	7.7006	7.1778	6.6408	6.2104	8.028	10.0386	6.7076	7.6111	8.0124	6.6876	10.5511	7.504	9.1021	9.475	5.2623	9.7665	7.9797	6.5308	6.1574	10.9054	6.5956	8.4943	4.5267	5.5659	10.1356	7.0681	8.2894	5.6633	10.5231	7.1318	7.8084	6.3509	10.3687	10.703	7.5007	8.1573	10.5942	8.8517	7.0198	8.3177	8.5888	8.2916	9.797	6.3688	6.2941	9.6259	7.0425	6.1428	5.887	6.3872	11.1175	6.5639	7.0986	9.7646	7.2421	8.0263	8.0227	10.7757	9.5376	7.182	8.0882	6.9364	6.8357	7.3174	8.9934	11.3455	8.14	8.0093	10.4858	8.9131	7.7428	8.2665	11.0401	8.5252	8.5989	9.0501	7.3308	8.0361	7.9436	8.4881
PF3D7_0113800.mrna1_1	PF3D7_0113800.mrna1_1;2030	2030	7.5195	7.8925	5.7306	6.7056	3.4893	6.3149	6.9497	6.0507	5.2608	7.8437	5.3118	7.7766	6.8975	5.2765	10.7505	7.9425	9.1773	9.6989	4.9486	9.5476	7.4882	5.9119	6.3978	9.2141	4.7344	5.2044	3.7527	4.7142	10.2855	7.4157	8.4882	5.0566	9.4901	5.4306	5.2357	4.4938	10.6788	10.4147	6.3521	7.0665	10.4612	8.6458	5.3118	4.9373	7.07	6.7737	9.4537	6.2931	5.0544	9.0571	6.0667	6.4501	4.8704	6.5603	10.8016	5.0457	6.3411	9.364	6.5497	5.2965	4.1285	10.7899	8.2252	7.4557	8.0819	5.2547	3.5135	6.3782	7.2261	11.0598	7.2381	8.4941	10.4209	7.7584	6.9481	5.7732	10.6636	6.9488	8.1976	9.3268	5.1522	5.4033	7.4135	7.367
PF3D7_0113800.mrna1_1	PF3D7_0113800.mrna1_1;2031	2031	8.3741	7.8566	6.932	7.4137	6.8207	7.6282	7.3545	5.7404	6.4558	8.8577	7.0899	7.4396	7.2237	7.0764	11.3396	9.021	9.8556	10.4006	6.3078	8.7522	9.2073	7.4355	6.6689	10.1978	6.2992	7.365	6.2238	7.2836	10.0681	7.9372	9.6763	5.6147	10.2099	7.0208	7.34	5.8562	11.56	10.9435	7.739	8.3837	11.6079	9.5948	5.7687	8.5419	7.5645	8.1113	10.0264	7.7004	7.2628	9.4321	7.3001	7.1465	5.5382	6.8251	11.0342	6.3921	8.256	10.465	7.2646	7.3743	8.4847	10.6997	8.6225	7.3203	8.8257	6.8143	8.5104	7.8163	8.9054	11.1049	7.748	9.7916	10.994	9.4049	8.0346	8.3311	10.8655	8.3779	8.8131	9.749	7.2282	8.8428	8.4826	8.7823
PF3D7_0113800.mrna1_1	PF3D7_0113800.mrna1_1;2032	2032	7.5788	7.7692	5.6496	5.9955	5.4192	6.3861	5.6023	5.5273	4.9279	7.9772	5.2596	7.5214	5.9291	5.645	11.4822	7.5755	8.791	9.0748	4.8992000000000004	7.9944	6.605	5.9006	6.5609	8.8898	5.4256	4.9425	4.5729	5.5951	9.0782	7.1985	8.0171	5.7415	9.4355	6.8268	5.8716	4.8027	9.4695	9.4998	6.635	7.171	8.3055	7.851	5.8048	5.6421	6.6806	7.2832	9.5698	5.9023	6.6945	8.5224	5.6871	5.6112	5.6628	6.7597	10.9157	5.5804	7.3939	9.5435	7.2729	5.4326	5.774	11.2219	8.3457	7.2469	7.5452	5.4175	5.0166	6.7212	9.0972	11.3861	6.5236	8.9541	10.8209	6.6988	6.6226	7.0187	10.9144	6.7089	8.3351	8.8773	5.3937	4.915	7.374	8.5074
PF3D7_0113800.mrna1_1	PF3D7_0113800.mrna1_1;2033	2033	7.7884	6.9864	5.3988	6.3964	5.1052	6.7427	6.6751	4.9681	5.5011	8.1106	6.624	7.6807	6.7951	4.4621	7.8985	9.1638	5.8575	9.2463	5.2296	7.0885	7.7073	6.4411	5.5521	8.3531	6.4172	5.4276	5.8689	5.9791	7.7783	7.4103	8.3163	3.2479	9.4483	7.1992	6.5797	5.1367	9.6042	11.5873	6.7849	7.6787	9.6995	9.0144	6.3102	6.6418	7.0417	6.2602	10.4331	6.5162	6.5396	9.9092	5.803	6.6369	4.5059	6.7423	10.7276	5.7892	9.8662	10.2844	7.2047	5.8943	5.1855	11.11	7.7247	7.6047	7.517	5.6223	5.5413	7.8409	8.2577	10.9817	5.9047	10.8967	10.9345	7.811	7.036	4.9542	10.4855	7.7077	8.3779	8.7942	5.9964	4.211	8.3588	8.6046
PF3D7_0113800.mrna1_1	PF3D7_0113800.mrna1_1;2034	2034	8.6028	8.4637	6.261	7.98	7.0061	7.3315	6.8142	5.769	6.2332	9.4005	7.4673	9.0172	7.4389	6.0851	7.7194	9.0338	6.7751	10.2495	6.7313	7.5283	8.8224	6.8769	7.069	9.0986	7.6516	7.558	5.1239	6.2515	7.5784	7.9765	9.2666	5.5289	10.1955	8.2331	7.3817	6.2591	11.0429	11.2135	8.3516	8.373	10.7274	9.8767	7.4848	7.7349	7.9446	7.4181	10.638	7.3522	6.9535	10.685	6.5509	6.7891	5.9446	6.1185	11.0719	6.4804	10.3974	10.3157	8.2897	8.4535	7.0541	11.2087	9.3229	7.7702	8.3152	6.7838	6.4378	10.4606	9.7906	11.2755	6.8129	11.374	11.5749	8.4383	8.8448	7.6981	10.6843	7.5735	8.6963	9.0621	7.0113	7.2302	10.7258	9.5487
PF3D7_0113800.mrna1_1	PF3D7_0113800.mrna1_1;2035	2035	8.0776	7.4336	6.5619	6.7756	6.47	6.6492000000000004	5.3245	5.5229	5.9038	8.463	7.2997	7.0546	6.0016	6.0398	6.9093	6.2186	6.5253	10.2608	5.6109	7.327	8.3246	5.9848	5.6035	9.667	5.7602	9.3118	6.8617	5.213	7.6029	7.8069	9.2262	5.1252	10.377	6.5578	9.0739	6.0518	6.9296	9.8941	7.1232	7.1803	9.7631	7.455	6.896	8.0173	7.4665	6.1278	8.7219	7.1308	6.6045	9.071	5.8664	7.0098	5.6241	5.8301	10.3102	5.811	9.8014	10.0468	7.2725	5.4825	6.6404	10.3773	8.3795	7.1028	7.6784	5.8904	4.9764	6.5022	8.7096	11.0656	5.9227	10.9711	11.0822	7.7827	7.6158	7.8464	9.9451	6.4935	7.7373	8.5567	6.7443	5.4107	7.3082	8.8168
PF3D7_0113800.mrna1_1	PF3D7_0113800.mrna1_1;2036	2036	7.3304	7.5046	6.88	4.2585	5.7706	5.6171	5.275	5.4131	5.4906	8.109	7.5619	5.669	4.5595	5.0742	4.7447	4.8384	6.0529	10.0976	4.0687	7.2246	8.3291	6.4411	5.6343	8.382	6.4395	5.44	5.1359	5.1566	6.9654	7.6154	8.7297	4.6904	8.9844	6.2913	6.1453	4.9222	6.7416	5.0682	6.9104	7.5827	5.6885	6.6632	5.8924	4.6282	6.7489	5.477	5.545	6.2698	6.1627	6.5118	5.0997	6.2067	6.2506	6.0306	10.5186	4.7955	7.0988	10.1837	7.4827	4.8027	5.2342	8.3218	8.0716	6.5838	7.5116	6.0387	4.488	7.0347	8.8532	10.5764	5.8914	9.5518	10.8036	7.8825	6.2581	5.8834	9.5752	6.28	7.7269	8.1911	5.7145	5.6017	7.066	9.2931
PF3D7_0113800.mrna1_1	PF3D7_0113800.mrna1_1;2037	2037	7.8844	6.3839	5.1847	5.3816	6.0501	4.935	4.4456	3.9653	4.2365	8.1632	6.6512	6.2902	3.0976	5.6682	4.98	5.4091	6.2234	10.1221	4.5999	5.7142	7.9879	7.0594	4.7148	8.5982	6.8826	5.8357	3.3923	5.1493	5.8324	7.8986	8.7268	0.7485	9.3139	6.5006	5.0583	4.1675	5.1371	5.5771	6.58	6.1613	5.5059	7.189	5.6588	4.588	6.8546	5.545	5.1779	6.7625	6.2634	5.7287	5.8634	6.2008	5.5276	6.7572	10.3614	6.1276	6.5726	10.3591	6.6366	5.3111	5.61	7.7182	7.2343	5.7981	6.917	5.3858	3.0548	7.3534	9.2376	10.9731	5.9598	9.2355	10.9648	7.9746	6.5862	5.3823	9.1155	7.2767	7.1799	7.982	5.7719	5.0815	8.293	9.0188
PF3D7_0113800.mrna1_1	PF3D7_0113800.mrna1_1;2038	2038	7.9477	7.2837	8.4318	6.2576	6.3439	6.7214	5.8634	6.1438	5.5276	8.6205	7.9573	7.2743	6.0088	6.3388	5.7761	5.3909	6.1803	9.6644	5.1534	6.4214	8.8858	5.7703	6.1595	8.5824	5.7211	8.2004	5.7978	5.466	6.859	8.519	8.7991	5.1771	9.1001	5.1985	8.0604	5.9086	7.4808	7.9035	6.814	7.885	8.3818	6.7009	7.1135	8.1124	7.4009	7.3629	7.4155	6.6203	7.1114	7.1168	7.0156	6.5771	5.9844	7.0442	10.791	7.2558	7.1675	8.9018	6.7282	6.6988	7.8785	9.4198	8.7483	6.5295	7.9199	7.0973	6.3853	7.7224	10.3403	11.5647	6.8986	9.1874	9.8421	8.3427	7.2156	8.394	9.9352	7.7238	8.3349	8.2488	7.0319	5.7027	8.3753	10.0266
PF3D7_0113800.mrna1_1	PF3D7_0113800.mrna1_1;2039	2039	6.767	7.5076	6.0217	5.4172	5.5413	4.9463	4.2196	3.5934	5.4754	7.3568	7.371	5.9165	5.4229	7.0099	4.0135	5.1081	5.6291	9.5173	5.0259	5.4741	7.3743	6.5289	5.2563	7.8249	5.2426	5.8723	2.3978	4.5273	6.5877	7.0067	8.9632	5.2106	8.7413	4.9937	5.6285	4.3498	6.5835	5.9267	6.7432	7.2974	4.4542	6.5794	5.2075	4.5046	6.3438	6.5804	6.6223	5.4696	5.6826	5.5549	5.4336	6.3794	5.4482	7.5497	10.9356	5.3252	6.5671	8.635	6.2213	6.1018	5.5762	8.4417	7.6182	6.7966	8.0906	5.7197	4.4443	6.0821	8.3423	11.5013	6.6859	7.9972	9.4915	6.9391	6.3402	5.6679	9.2519	5.4896	7.4329	8.5314	6.1524	4.8263	6.9076	7.2361
PF3D7_0113800.mrna1_1	PF3D7_0113800.mrna1_1;2040	2040	6.3477	6.6385	4.1739	4.6848	4.2869	5.2917	5.2137	3.2972	4.1144	7.503	6.9506	5.3944	4.6439	4.3978	6.0966	5.3216	5.6424	9.2729	4.2449	5.272	9.6217	7.1396	5.0934	7.8215	5.6887	5.0453	5.8462	4.4303	6.0925	8.253	8.2021	3.5838	8.466	5.3381	6.5106	4.8968	7.8993	5.2869	5.7447	6.5914	4.4383	7.1819	5.8846	4.3327	5.9841	5.6115	5.8427	5.0849	5.9649	6.3602	6.2817	6.8955	2.742	6.0777	11.0874	6.4782	7.1357	8.7161	6.6128	5.6082	5.1715	7.8817	7.024	6.6463	7.3664	5.3981	1.926	6.8359	8.0492	11.2987	4.8649	8.4345	9.7978	6.7621	6.6215	5.2396	8.0644	5.9551	7.0057	7.3952	6.3797	3.4249	6.8018	7.3518
PF3D7_0113800.mrna1_1	PF3D7_0113800.mrna1_1;2041	2041	7.447	6.5057	5.1675	5.3183	5.0023	5.1727	5.3954	4.3674	4.9649	8.3011	4.8232	4.3992000000000004	5.0892	5.7271	3.9279	5.5018	5.8926	8.5747	4.8063	5.8883	6.8465	5.4373	4.4128	8.1574	3.9773	6.5604	5.5601	4.701	6.4028	6.5234	7.1017	3.8649	8.7325	6.2026	5.7565	5.9715	5.9505	5.9921	7.0828	7.3168	4.4718	7.0314	4.2668	3.541	6.2225	6.1359	4.8565	5.7296	6.561	6.0002	5.0175	7.0963	4.9074	6.5945	10.7089	5.405	5.488	8.9321	6.7546	5.2884	4.8248	7.7262	7.7147	7.1762	7.1983	5.2679	4.2585	7.2426	8.2404	11.2416	6.1245	8.454	9.5613	6.9047	6.67	5.978	9.217	6.641	8.6511	7.5885	5.9406	2.1635	7.6616	8.6439
PF3D7_0113800.mrna1_1	PF3D7_0113800.mrna1_1;2042	2042	7.0978	7.3535	6.073	5.988	8.5349	4.7682	5.1518	4.0644	9.2714	7.5752	4.6159	6.9606	5.5625	8.9506	5.5367	3.8207	5.8349	8.4704	3.0444	6.7276	8.0727	5.1227	5.5401	7.3447	5.8853	6.7987	2.7527	4.8699	6.2485	8.1266	7.2512	5.254	8.2743	6.2065	6.3259	2.7268	5.9819	6.0687	6.7617	6.8437	4.1819	7.3502	5.9637	6.219	5.2464	6.0378	6.0974	5.2581	6.7181	6.9894	5.7931	6.3981	5.4594	6.242	10.8835	5.8395	6.2424	9.0308	6.7093	6.8297	4.4316	8.6278	7.6632	6.5182	6.954	5.7151	5.2581	8.4816	8.9908	11.1077	6.3818	6.8654	9.6321	7.1628	6.582	5.4472	9.6666	5.8522	7.5591	7.3718	6.218	5.9319	8.7778	8.6131
PF3D7_0113800.mrna1_1	PF3D7_0113800.mrna1_1;2043	2043	7.5892	7.5482	5.7455	7.1338	8.9912	6.9473	5.3172	4.7882	9.5191	8.6699	7.3567	6.3528	6.5184	9.6079	6.6588	6.7093	5.106	7.7641	4.0976	7.0459	8.0219	4.9021	9.0159	8.1317	5.7897	7.7117000000000004	5.0312	5.5119	6.634	7.0671	7.5972	8.8081	8.7339	7.2509	7.1498	6.2184	6.4395	7.8585	7.1565	7.8148	7.9296	6.9861	6.1599	8.2587	6.9527	6.1106	7.8873	7.2467	7.0825	9.8733	6.5632	6.8855	5.9873	6.2005	10.0789	6.0564	6.7	8.1477	6.314	8.4346	6.6347	7.9309	8.1022	7.4011	6.6097	4.7661	8.4585	11.1633	9.4647	11.1339	6.7965	7.8863	9.5179	7.9698	8.8194	7.7341	9.1135	7.6833	8.3865	7.011	6.301	8.7284	11.4839	8.7136
PF3D7_0113800.mrna1_1	PF3D7_0113800.mrna1_1;2044	2044	8.0201	7.1707	7.6358	6.134	9.4827	6.8407	5.6026	5.1795	9.8503	7.9912	7.4552	6.6803	6.627	9.5696	6.6273	5.5429	5.8148	5.8505	4.6118	6.6021	8.1911	5.9609	5.5981	6.3889	6.3644	7.954	5.9442	5.8089	6.359	7.8292	7.5832	3.8914	6.6328	6.2828	7.3312	6.1783	7.3852	7.9488	6.2219	6.8137	8.4961	6.2715	7.6599	7.4868	6.6097	6.2933	7.8282	6.023	7.2383	5.7164	5.7123	7.9349	5.9013	6.5154	10.3408	6.3116	6.6755	6.5318	6.4949	7.3749	7.5829	8.9826	7.635	7.0456	7.3809	6.8764	6.2176	7.1044	9.9589	10.4694	5.8622	7.0116	8.0248	7.6336	7.5017	8.3967	9.6776	7.2687	7.9052	7.9469	6.8975	6.2933	7.2521	9.7711
PF3D7_0113800.mrna1_1	PF3D7_0113800.mrna1_1;2045	2045	5.77	6.1542	4.0144	6.5187	9.6342	6.1092	5.0921	3.9001	10.2609	7.6278	6.9069	5.5702	6.375	10.1749	5.26	4.9932	4.3356	5.6115	2.84	5.859	5.7816	4.5868	5.047	5.057	4.9722	6.471	2.854	5.2713	5.8334	5.7469	7.0264	4.4416	5.0955	5.8291	6.5887	5.5518	7.3987	6.3651	6.8935	5.7522	3.5046	4.6076	7.7305	6.3087	6.4658	7.2529	6.1593	7.6948	6.1079	6.2481	3.9212	7.8426	4.9241	7.0309	9.2808	5.6516	5.3554	6.1258	7.087	6.5041	4.7735	7.6917	6.3915	6.0749	9.1	5.6761	3.4594	5.9519	7.5705	9.4052	6.1669	5.8972	7.8513	6.2705	7.2127	5.8293	8.1912	5.7255	7.4606	8.5595	5.9143	3.3103	6.4158	6.0936
PF3D7_0113800.mrna1_1	PF3D7_0113800.mrna1_1;2046	2046	6.1156	6.9829	4.5747	6.2311	9.8323	6.2065	5.1795	4.0295	10.0761	7.0761	8.6596	6.3684	5.3875	10.3814	6.5686	5.1305	5.5729	5.8647	3.1938	5.1301	10.0044	6.9853	4.7203	5.4848	5.9011	7.8244	4.7944	4.5527	5.9934	7.8883	7.5725	3.6485	5.4189	5.8936	7.1402	5.238	7.7731	5.9006	5.7671	6.2913	2.696	3.9727	8.6504	5.4373	5.6453	5.7274	5.8362	4.2615	5.0896	4.6082	5.1583	8.9378	5.6097	7.0002	9.1122	5.2924	6.2917	7.5047	6.9106	5.7054	4.1318	6.6591	7.1982	5.8718	7.4074	6.0624	2.9241	6.9774	7.7456	9.9979	5.3816	6.1735	8.2367	5.6699	6.3863	5.7104	7.918	6.2493	6.1733	8.3229	5.3338	3.7538	7.1137	7.6822
PF3D7_0113800.mrna1_1	PF3D7_0113800.mrna1_1;2047	2047	6.7025	5.144	5.5323	5.3782	9.6636	5.7769	5.2307	5.1408	10.0026	7.0572	6.7647	4.5777	4.6235	10.1336	6.2089	5.189	5.2254	5.3747	4.2898	6.4616	6.3083	4.0772	6.3208	7.0374	7.1738	7.0159	6.3988	4.7415	6.7948	5.4185	6.2848	6.3003	6.5721	5.9208	6.8975	6.6453	6.0179	5.649	5.7522	4.1514	4.1819	4.862	7.402	4.3923	6.384	5.6812	4.7724	6.6847	6.6975	5.8245	4.9021	7.7706	5.5996	6.7971	7.2863	5.342	5.6896	5.487	6.7378	6.2566	5.0058	5.8595	6.7997	5.8897	6.1422	5.1173	4.5236	7.3939	7.7995	8.4528	4.9616	5.9474	6.9624	5.5826	6.9899	6.3407	7.7691	4.7751	6.441	6.9067	4.5398	4.5729	7.8132	6.7952
PF3D7_0113800.mrna1_1	PF3D7_0113800.mrna1_1;2048	2048	7.2123	5.3799	5.7222	4.6363	10.1546	6.5507	6.373	4.2787	10.1405	8.0636	5.6596	5.2203	5.4653	9.9464	5.7695	5.306	5.496	5.8669	5.0431	5.9329	8.3067	4.6264	3.3363	7.2397	5.582	6.4336	2.7485	4.5583	6.9927	7.8485	6.3074	3.7602	5.9734	5.4899	5.7447	4.437	7.082	5.6479	5.669	5.5002	4.4336	5.2913	8.1698	5.712	6.4981	6.0157	6.3519	5.3388	6.3043	5.7602	6.1528	8.2911	6.0542	6.6541	6.7875	5.033	3.3334	6.4007	7.129	6.7597	4.889	7.1176	6.5714	5.477	6.4009	3.8934	5.4656	8.6513	8.0443	7.0213	4.0152	5.7249	7.3847	5.9864	7.055	5.814	7.7069	6.5896	8.0674	6.7888	5.093	3.3103	8.3945	8.5026
PF3D7_0113800.mrna1_1	PF3D7_0113800.mrna1_1;2049	2049	7.6782	6.2409	5.5166	7.0082	9.9627	7.3001	4.9444	5.6631	10.3634	8.0629	7.1071	7.1728	6.6132	10.2327	7.2338	6.2542	6.7174	4.5348	4.9621	6.269	6.675	6.267	8.1258	8.0022	7.0233	6.9481	5.2246	5.6859	6.878	6.2741	7.7405	7.7264	7.8236	6.9673	6.903	4.859	7.8172	8.0388	7.5336	6.7289	6.8102	4.4555	8.7784	7.9574	7.0351	6.019	7.2577	7.2743	7.2496	9.6108	6.2919	9.1363	6.9021	7.6397	7.7237	4.0126	5.7043	8.6069	6.4263	9.3498	6.6887	7.1548	7.71	6.2022	6.2891	5.2464	7.3242	10.4147	9.5544	8.1807	5.3363	6.0879	8.4161	7.3394	9.1153	8.0826	8.2854	7.9482	7.1923	7.8452	6.5114	8.6146	11.0645	9.104
PF3D7_0113800.mrna1_1	PF3D7_0113800.mrna1_1;2050	2050	8.1006	6.6266	8.8838	7.5894	9.9616	6.6199	5.8709	5.6865	10.0525	8.4216	7.2753	7.4256	6.689	10.2013	6.8795	5.8166	6.5457	5.5304	5.2694	6.6064	7.1205	6.6852	7.2344	7.022	6.941	7.44	6.1544	4.5753	7.4538	7.0782	8.7067	7.0635	7.1534	7.0211	7.5371	5.9404	8.8769	7.4817	7.2485	6.5032	7.5982	5.4124	9.6831	7.6226	8.3212	5.6097	7.6883	7.21	7.0069	8.8401	5.983	9.2345	6.141	6.9583	7.9702	5.2269	5.7104	7.0579	7.2028	7.7683	7.407	8.2286	7.675	5.5512	7.8403	5.0841	5.8283	6.3246	10.3355	8.9603	5.4545	6.8052	8.3239	7.2644	8.3427	8.3804	9.2105	7.3886	7.3407	8.1586	6.2311	5.394	7.2628	9.7786
PF3D7_0113800.mrna1_1	PF3D7_0113800.mrna1_1;2051	2051	7.2908	5.9771	5.1791	7.3428	8.7607	5.4172	4.7032	4.5008	9.3473	7.5254	6.3999	5.9683	8.3557	9.2721	5.2234	5.1485	5.7666	6.7832	4.0347	6.7921	6.557	7.2069	4.9279	6.9824	7.0091	6.7999	5.5865	5.128	6.7846	6.6113	8.7026	5.5163	7.3841	6.8847	6.127	5.3363	9.7493	5.9158	6.1715	6.2416	4.8207	5.8374	9.7685	5.3875	6.9513	7.224	6.7339	5.8092	5.2854	7.1622	6.1338	9.7896	6.6169	7.5796	7.1212	5.306	5.5931	7.6229	6.7714	6.9141	6.2242	7.6271	7.3209	6.1635	7.6144	5.8795	4.8753	7.2214	7.6597	7.9737	6.8037	5.2593	8.1651	6.1775	7.0652	6.3556	8.5721	5.0853	6.5922	7.577	5.96	4.5141	7.2622	6.4807
PF3D7_0113800.mrna1_1	PF3D7_0113800.mrna1_1;2052	2052	8.6944	5.9103	5.437	6.3411	6.6935	6.2876	5.1346	4.1755	7.4615	8.7011	7.0055	6.2909	6.5037	7.4847	6.8562	4.5447	5.6582	5.2153	4.4906	5.8258	7.2658	6.7878	5.7525	6.156	6.6178	7.5032	6.5276	5.3302	6.8015	7.1834	9.1843	5.0909	5.7336	7.2682	7.3756	6.1695	10.475	6.5392	6.9769	6.7181	3.7225	6.8732	10.4655	5.9451	8.0015	3.9982	6.4714	6.0235	5.1965	8.0432	6.1886	10.6601	5.8186	6.7203	7.5349	4.3561	5.4306	7.0308	6.8861	6.7097	5.7645	7.0589	7.0113	6.5996	8.3447	5.7719	5.7007	6.1821	7.5709	8.0606	5.223	5.4722	8.97	5.4998	6.6879	6.862	7.7403	5.897	7.4625	8.42	6.1221	4.9505	6.9994	7.9191
PF3D7_0113800.mrna1_1	PF3D7_0113800.mrna1_1;2053	2053	7.6057	5.785	5.1247	6.8855	4.7263	6.5336	5.5506	5.4148	4.975	8.0593	6.3913	5.1914	6.1058	4.4803	7.252	4.7317	6.0014	5.5091	4.9805	5.2498	6.4253	7.0981	7.0701	8.9123	6.6924	7.0591	5.1081	4.6582	5.9704	7.5275	8.2306	5.6247	8.2879	7.4584	6.4406	5.8875	8.7455	6.5872	8.1803	6.74	4.7404	6.89	6.5686	5.2972	7.479	5.6459	6.1463	6.3154	5.6591	8.6383	5.8435	7.3475	6.3498	6.8885	7.9315	5.0197	5.5254	5.7317	6.6126	6.4454	6.2327	7.2514	8.681	4.8395	7.1734	5.1081	5.017	8.3064	6.0345	8.3834	6.745	5.323	8.0818	6.454	8.8372	7.8014	8.5193	6.5907	6.7929	7.4265	6.7222	4.8758	8.1333	6.8017
PF3D7_0113800.mrna1_1	PF3D7_0113800.mrna1_1;2054	2054	7.6177	6.34	4.8777	6.8707	5.4689	6.035	5.8321	6.2983	3.9212	8.2048	6.8204	5.7554	5.7916	5.2728	6.5749	5.3695	7.2263	5.6616	4.4289	6.0792	7.1003	9.1171	5.8887	8.0117	6.3937	6.5708	7.5003	4.7661	6.4843	6.8048	9.625	6.3808	7.3991	7.4911	6.9017	7.3311	7.0919	6.2089	6.0557	6.9586	5.9757	6.9437	5.8432	6.3089	7.1979	5.4469	5.931	6.2587	6.0783	8.5667	6.3847	6.9159	6.0529	6.9831	8.0955	5.645	5.7669	7.6429	6.8502	6.8093	5.9146	7.1005	9.2527	5.0704	8.3662	6.5248	5.5254	6.7779	6.9887	8.8915	5.1989	6.3375	8.3832	6.7714	7.059	7.0902	8.6635	7.11	6.5907	8.7648	6.8101	6.1597	7.7114	6.577
PF3D7_0113800.mrna1_1	PF3D7_0113800.mrna1_1;2055	2055	7.9854	7.4626	6.115	7.774	5.3663	10.5059	6.3796	7.2193	5.4692	8.4104	5.8955	7.0533	8.628	5.2876	10.3175	5.756	7.0839	7.0845	5.1855	7.9888	7.389	7.84	6.1735	7.8534	6.893	7.5403	6.754	5.8081	8.3551	7.3789	9.1527	6.3539	7.4381	7.4641	7.4991	6.9044	7.0568	6.9181	6.4454	7.1158	4.7032	7.7962	6.7238	6.3413	7.182	5.9953	6.4983	6.4429	6.1633	8.3623	5.9413	6.8499	7.1773	7.5502	8.3496	5.3761	6.1003	6.9845	7.1619	7.8014	6.1843	7.7921	8.7685	5.9577	9.1965	7.5467	5.1867	6.9511	7.1152	9.2335	5.4019	6.755	8.3519	7.2021	8.1773	7.7266	8.5042	8.1301	7.3259	9.0213	9.0797	6.2028	6.6611	7.824
PF3D7_0113800.mrna1_1	PF3D7_0113800.mrna1_1;2056	2056	8.1269	8.6553	7.05	10.007	4.1977	6.8616	6.2371	6.9369	4.5527	8.5612	6.6978	8.6928	9.7067	5.9023	6.9833	6.8858	6.6001	6.7105	5.6968	6.3461	7.2427	7.8725	5.8802	7.8301	7.1896	8.6434	7.2433	5.2517	6.7415	7.691	8.8242	5.5245	7.2197	7.8751	8.7925	7.6889	6.4557	6.548	6.3268	9.1516	8.1525	8.3814	7.3989	6.5062	7.7166	7.0388	6.5845	6.0281	5.0802	8.3704	6.195	7.5563	7.1531	7.8739	8.8873	5.4185	8.6205	7.4286	6.3577	9.5514	6.6996	7.297	9.9466	5.7374	10.133	11.4321	8.0446	7.7182	6.8938	9.3291	6.1707	8.9636	8.8851	7.1252	9.5149	7.5082	8.5919	9.1117	7.2243	10.5253	10.9733	7.4109	8.3654	6.7486
PF3D7_0113800.mrna1_1	PF3D7_0113800.mrna1_1;2057	2057	7.8639	7.0612	8.3327	8.4946	5.246	6.5868	6.1169	6.9705	4.6887	9.0213	6.5593	6.4443	8.4592	5.8298	6.7045	6.0341	7.5966	7.5359	4.1169	7.648	7.9516	8.9108	5.5711	9.2046	7.1918	9.0395	6.3432	4.3067	7.8317	7.9473	9.3798	6.0032	8.794	7.8468	8.8086	6.7906	8.0696	6.6368	6.7371	7.4765	6.2069	8.6316	6.6072	7.0719	8.1769	7.0881	6.7871	6.543	5.8181	9.2984000000000009	7.2066	7.1664	7.2093	7.1529	10.0985	4.4983	6.0092	7.3074	6.4722	6.2234	7.1753	7.7738	10.22	5.8061	10.5347	6.2491	5.1961	8.8708	6.7409	9.8671	6.3107	6.7596	8.566	6.5942	8.0135	7.9879	8.6471	9.5437	7.8167	10.6627	6.8764	5.9333	11.0889	7.2917
PF3D7_0113800.mrna1_1	PF3D7_0113800.mrna1_1;2058	2058	8.7482	7.4071	9.7905	6.6036	5.4561	6.4259	5.812	6.1973	3.8826	8.4162	8.3201	5.8848	6.1544	5.6775	7.0364	6.2439	6.6959	6.2523	5.6421	6.4058	7.4877	9.8515	6.9242	9.1295	6.9827	9.7236	6.2748	5.8207	7.1094	7.0021	11.107	6.0953	8.601	7.7555	9.8376	5.5475	9.5765	6.9012	6.5297	7.242	5.076	8.3614	7.3028	7.4989	7.4537	5.8846	7.3979	6.7662	7.2214	11.3023	7.467	7.3498	7.075	7.4371	10.193	5.2048	5.1667	7.7556	5.7298	8.3451	6.942	7.5483	8.8296	5.3462	10.4197	5.8053	4.7949	10.3375	6.4325	9.9248	5.195	6.1991	8.4979	6.8875	8.0319	7.5832	8.5839	9.0967	7.4372	10.8383	6.1313	4.2884	9.5565	7.0584
PF3D7_0113800.mrna1_1	PF3D7_0113800.mrna1_1;2059	2059	7.5531	6.09	5.8819	6.3361	4.3462	10.1382	5.2769	5.8953	3.7093	8.6186	9.3295	6.0531	6.0783	4.0496	9.872	5.9376	6.2944	5.4928	5.4515	6.6353	7.1822	6.8648	5.8992000000000004	9.8015	7.6396	9.2223	7.0875	5.0361	6.718	6.3257	7.5811	5.6682	9.4717	7.1078	9.2445	5.9062	7.269	5.6103	5.8861	6.7119	5.2532	7.0513	6.8868	7.1014	6.8726	5.7808	5.6724	5.2145	5.302	7.0863	5.2642	6.7782	4.3434	6.6795	8.8337	4.842	5.5333	7.1916	6.1127	6.9858	6.2397	7.2014	9.4373	5.4738	9.6305	5.7285	4.6736	9.8763	6.1146	9.2514	6.0036	5.7769	8.2815	5.6744	7.0566	6.948	8.3596	7.8886	6.7779	9.6649	6.8272	4.8099	9.144	6.4621
PF3D7_0113800.mrna1_1	PF3D7_0113800.mrna1_1;2060	2060	7.6056	7.185	5.4877	8.3696	2.8032	5.439	6.3246	5.9736	3.3799	7.875	7.2961	6.6847	8.0347	5.4446	6.2192	6.2223	6.9024	6.6011	5.9262	5.7046	7.1918	6.7893	6.7578	7.8943	6.434	9.2167	6.9787	5.5689	6.6245	7.382	8.0973	5.4653	7.261	7.8917	8.4722	7.5586	11.0556	7.0578	5.8647	7.6489	6.14	8.3856	6.5526	6.2124	6.7641	5.2479	6.5424	5.9079	6.2252	7.9132	6.1355	7.3638	5.4538	7.4623	9.9015	5.4774	7.231	6.9396	5.1485	8.4277	6.9079	8.11	9.2912	5.7845	9.9643	10.7939	5.9878	6.4907	6.1311	9.8696	4.9359	6.7609	8.3273	6.3733	8.2852	7.3716	8.8491	8.5448	7.7553	10.4079	11.0475	6.7799	6.8043	7.038
PF3D7_0113800.mrna1_1	PF3D7_0113800.mrna1_1;2061	2061	7.2573	7.6871	5.3981	6.7533	4.9695	6.6427	5.2913	5.8989	3.5632	7.9449	7.0992	5.1305	6.5103	5.3903	6.0974	5.2403	6.8747	6.3406	6.5595	6.4311	6.3377	7.9186	6.4005	7.3703	7.1093	10.0543	3.3646	5.0972	7.1826	6.3776	8.4253	5.6792	6.6057	7.7676	9.8903	3.8094	7.6406	5.5907	5.2555	8.3444	5.3761	7.3597	7.1642	5.916	6.634	7.1312	6.3665	5.814	6.4642	8.8831	5.7827	7.5412	5.2902	7.0436	9.7119	4.8032	5.8883	7.0119	5.934	5.8525	6.5913	9.4817	7.4447	6.5761	11.282	5.3743	5.3923	6.4938	7.1772	10.1057	5.5677	6.1058	7.8331	6.0283	7.1685	7.0205	9.8106	7.0246	7.7179	11.594	5.8602	5.7477	7.2837	7.3767
PF3D7_0113800.mrna1_1	PF3D7_0113800.mrna1_1;2062	2062	7.5434	7.8554	11.0522	6.0279	4.0695	6.2826	5.1243	5.8989	3.4893	8.9584	9.504	7.8336	5.2672	4.319	6.1615	4.5807	6.5899	6.0266	5.4799	7.4167	12.0199	7.968	6.8544	6.8636	7.1236	10.8416	5.0553	5.9035	8.0982	10.4611	8.6753	5.3964	7.4051	8.1092	10.6364	5.3754	10.8199	6.2228	5.9683	7.9805	5.8642	9.4147	6.4591	7.3997	6.6559	5.1554	6.353	4.986	6.1183	8.1599	5.6058	6.7867	5.6628	6.7129	9.8333	4.2517	5.1035	6.5696	6.1214	7.1714	5.7151	7.9045	6.7997	7.9022	11.2864	5.9734	5.4621	5.7388	6.5251	9.4652	3.2141	5.9243	8.2544	5.2288	7.3437	6.2861	7.9273	6.3572	7.4908	11.9007	5.6904	5.5024	6.9335	6.7608
PF3D7_0113800.mrna1_1	PF3D7_0113800.mrna1_1;2063	2063	7.5148	6.0942	5.1615	5.4607	4.2935	7.0298	5.3646	5.3691	3.6893	7.6056	10.4371	5.0887	4.6479	4.0268	6.8534	4.9317	5.9588	4.5385	4.7126	6.3432	6.5336	5.1639	8.4986	7.3878	8.7438	8.8133	4.85	5.5756	6.5575	6.4661	6.9167	8.0143	7.4401	8.4889	8.7575	4.0161	7.3376	6.5907	6.2512	6.0045	5.0152	7.2106	6.5723	6.4586	5.6126	5.7282	5.6645	5.4413	6.1069	7.7204	5.6328	7.0343	7.4462	6.3486	8.8213	3.9919	6.2059	6.0199	5.4666	6.6331	5.6467	7.7755	6.7914	5.6525	8.709	5.7279	4.7038	6.0277	5.7653	9.0094	5.6539	6.2215	6.937	5.0721	6.8342	5.2176	8.0992	7.0407	6.9089	9.1079	5.4738	4.7782	6.5584	7.1388
PF3D7_0113800.mrna1_1	PF3D7_0113800.mrna1_1;2064	2064	5.9722	7.1112	5.6223	4.5527	5.1518	5.9359	4.9174	5.3809	4.5552	7.5507	5.9846	7.1599	5.7506	1.5945	5.858	5.1595	6.2871	5.8711	5.0951	8.1709	6.8377	5.568	7.0998	7.248	6.7252	7.5134	3.9402	4.5595	8.1054	6.7643	7.3228	7.4731	7.5099	7.4356	8.3969	5.479	9.3639	6.0697	6.4933	6.3985	6.101	8.3821	5.9864	5.6741	4.9528	4.7903	6.213	5.853	6.3533	8.4862	4.9477	6.1187	5.3438	6.5633	9.8062	4.3771	4.9832	6.0045	5.6829	6.9767	4.3868	8.5029	7.3319	5.6112	8.0444	5.6203	4.9241	5.6682	7.3092	9.7516	4.8465	5.3147	7.8012	5.8298	7.9976	5.5011	9.2893	5.6616	7.1109	8.6196	5.0626	5.1691	5.3132	6.1194
PF3D7_0113800.mrna1_1	PF3D7_0113800.mrna1_1;2065	2065	7.6199	7.6247	7.013	6.737	6.3973	6.6758	5.5226	5.853	6.2778	8.0492	7.0512	7.2096	5.9953	6.9147	8.5225	7.3841	6.1089	7.3073	6.3583	7.9691	7.4103	5.6719	7.9289	8.5855	6.316	9.6525	3.9402	5.4022	8.3161	6.415	7.9516	7.4556	7.2193	7.2447	9.5098	4.1843	7.8049	8.8468	6.7892	8.0684	8.0689	8.488	6.4145	7.4583	7.0532	7.5543	7.9995	7.2871	7.4143	7.9261	6.1859	6.644	7.0688	6.7889	9.8294	7.7386	6.9474	7.6384	5.8555	7.5954	6.9397	8.4755	8.3761	6.302	8.0884	6.649	6.1552	5.4705	7.3929	10.1008	7.2081	6.6023	8.6899	7.2612	8.6975	8.0106	8.8537	6.9495	8.1005	8.848	6.573	6.8241	6.2865	6.7686
PF3D7_0113800.mrna1_1	PF3D7_0113800.mrna1_1;2066	2066	6.771	5.257	4.0461	5.6398	5.2559	5.7764	4.1497	3.3771	3.4777	8.0366	5.5859	5.0613	5.3551	3.4343	7.618	5.4336	5.6058	6.64	4.2304	5.7626	5.1465	4.9011	7.2615	8.1017	5.7821	7.0899	2.9392	4.2311	6.3653	5.824	7.2896	6.6053	8.1664	6.3757	7.0862	4.5564	6.261	7.0824	5.4012	5.128	6.1536	5.2008	6.2464	5.3384	4.8743	5.1886	6.6328	4.851	6.1729	6.0099	5.1081	5.9047	7.5633	6.8022	8.8359	4.4848	5.1048	5.511	4.673	6.2625	4.5922	8.6285	7.4992	5.3377	8.5686	4.9131	4.0444	4.6082	6.029	9.884	4.8304	6.1404	6.8162	5.7477	7.613	5.8352	8.356	6.8465	6.8422	9.1008	5.6499	5.0557	5.9224	6.57
PF3D7_0113800.mrna1_1	PF3D7_0113800.mrna1_1;2067	2067	6.4714	5.8189	5.0828	5.4555	4.4673	6.2329	5.5945	4.6129	4.2913	6.9776	6.1309	5.7173	6.0985	5.393	7.9813	6.1152	4.7703	6.4759	4.8943	6.624	7.5632	6.049	6.9975	8.2612	7.1134	7.4048	4.756	5.6311	7.4128	7.2292	7.355	5.9699	8.1298	7.6415	7.6887	3.6871	6.7427	7.2361	5.8701	6.054	6.6784	6.3271	6.0659	5.9345	5.3968	5.5638	7.0332	6.0518	5.7115	5.7835	5.5877	7.09	6.6492000000000004	6.6013	9.3549	5.5922	5.9449	5.7863	6.2568	5.1127	5.4676	8.9364	6.8321	6.6882	9.1826	5.3509	4.6781	4.8006	6.5038	9.3987	5.2472	6.1487	8.098	5.3512	7.2099	6.0781	8.8389	6.7423	7.4171	9.4758	5.4162	4.7666	5.947	7.6663
PF3D7_0113800.mrna1_1	PF3D7_0113800.mrna1_1;2068	2068	7.8202	6.8507	6.1673	6.8074	6.513	6.8623	6.4658	4.9745	6.2213	8.3711	7.8592	7.6609	6.9998	6.1465	8.9337	7.3406	5.5723	7.544	5.6067	7.7486	7.7882	7.3527	7.3217	8.5494	8.4506	9.3062	5.5179	6.0072	7.6253	6.6063	8.8705	7.1561	8.2489	8.4605	8.8358	5.7517	7.8042	9.1283	7.6981	7.8547	8.3242	6.9787	7.4523	8.5992	7.5651	6.9535	9.0406	6.8457	7.5514	6.672	6.3493	7.5657	8.8403	7.2781	10.23	7.2674	7.4857	8.1912	6.6968	6.847	6.9875	7.963	7.9273	7.1901	9.9171	7.3852	6.2474	6.4704	7.592	9.8514	6.2292	7.7718	9.1736	7.2613	7.1448	8.4842	8.5089	7.3773	8.401	10.2601	7.5922	7.5192	7.3741	7.171
PF3D7_0113800.mrna1_1	PF3D7_0113800.mrna1_1;2069	2069	7.4446	6.6851	5.7795	5.2698	5.2418	5.9688	4.8146	6.7471	3.2464	7.5373	7.2282	6.6454	5.1655	4.812	8.5307	6.0199	7.2131	7.314	5.2184	6.1262	6.8241	7.5519	7.7575	8.4202	6.8697	7.1317	5.9474	5.155	6.668	6.0027	8.4013	7.309	8.7968	7.8998	6.8981	5.822	7.5158	8.3787	6.2221	7.0332	11.648	6.0553	6.5902	5.5978	7.0657	4.957	7.5811	5.7004	6.9458	6.3432	4.3089	6.9355	7.1906	6.2998	9.5123	4.6177	5.6053	8.2805	4.8929	4.89	6.9631	8.2929	7.3768	6.5075	10.018	5.5229	4.6106	5.4165	6.8172	9.7541	4.8841	5.7501	8.4719	5.9793	7.5006	7.3538	8.461	5.7214	7.644	10.0602	5.849	6.3087	6.0308	6.7152
PF3D7_0113800.mrna1_1	PF3D7_0113800.mrna1_1;2070	2070	7.3191	6.3684	6.7432	5.6253	5.4591	5.5333	4.9117	4.2304	5.0734	8.0642	7.3103	7.1278	5.9404	4.9533	9.352	4.845	5.0058	7.7099	4.8089	6.1357	7.808	7.4468	8.058	8.317	7.1146	7.77	4.7049	4.9098	5.7988	7.6414	8.4409	7.3927	8.1763	8.3163	7.7844	2.9392	6.0488	9.1787	6.6018	6.5916	7.1642	5.7811	6.8596	6.1564	6.7323	4.6554	8.9031	6.0923	7.0276	4.925	5.5726	7.2779	7.229	6.9449	7.9517	5.3639	6.5795	8.5112	5.5726	5.7156	6.2754	7.706	7.1916	6.2999	10.1465	6.4172	4.6724	5.7821	7.2322	8.6059	4.8953	6.9669	8.1716	6.642	7.155	6.6882	8.5206	6.2228	7.3753	9.8897	5.7032	5.5351	6.1453	7.14
PF3D7_0113800.mrna1_1	PF3D7_0113800.mrna1_1;2071	2071	7.937	6.8658	4.669	5.6346	5.0224	6.8786	5.0807	3.2913	4.257	8.3744	8.2595	7.231	5.8153	4.9155	10.6804	6.8881	5.9062	6.9821	4.14	5.4396	6.2263	8.1671	7.4915	8.7641	7.6333	7.3483	3.9449	4.4861	6.8653	6.4997	9.4973	6.5014	7.7577	8.3737	6.962	3.5607	6.5162	9.63	7.1465	7.1848	10.2855	6.3524	7.1954	6.5911	7.5283	4.1169	9.2319	6.3361	8.4292	5.1189	5.3501	7.672	6.6935	6.9033	7.0117	5.1342	7.041	7.7135	5.0947	5.6244	7.2732	7.6214	6.7053	5.3913	10.1979	6.696	5.1408	6.1268	8.0393	7.1254	5.4219	7.7971	8.6486	6.2365	6.6063	6.5103	8.5499	6.3978	7.4186	10.6288	6.2418	5.7978	5.8107	7.7056
PF3D7_0113800.mrna1_1	PF3D7_0113800.mrna1_1;2072	2072	8.5638	7.7536	8.6207	7.5261	6.0804	7.2593	5.6949	5.5619	5.8907	9.0109	9.462	8.9179	7.1786	6.1369	10.8895	7.1935	6.3018	8.6908	4.6165	9.2247	6.9067	9.5099	8.1249	9.3546	8.7967	9.3303	5.4182	6.1014	9.743	6.7565	10.0357	7.9691	9.0737	9.3805	9.1303	5.6067	9.3418	10.8384	8.5263	9.0492	12.2342	7.7379	8.6164	8.591	7.8089	6.2163	10.8337	8.8092	6.8763	8.2054	6.8739	8.8362	8.389	7.7808	9.3278	5.0457	7.7236	9.229	7.1875	7.448	8.5278	10.6265	8.997	6.8451	11.53	8.2102	6.7745	7.6954	9.7027	9.7989	7.1196	8.1516	10.0879	8.0666	8.5158	8.7189	9.8141	8.2854	10.2947	11.8336	7.9036	8.3051	7.5218	8.8676
PF3D7_0113800.mrna1_1	PF3D7_0113800.mrna1_1;2073	2073	6.7538	9.4086	5.6407	6.414	5.6772	8.61	5.9697	4.7004	5.1871	7.7523	10.0795	9.8944	6.8753	6.4946	9.022	5.4046	5.3009	7.7452	4.1119	7.1815	5.2649	10.7545	7.6384	9.3823	8.119	8.9786	4.3125	6.0188	7.6085	6.3891	10.7642	7.9108	8.8277	8.3499	8.6116	4.4269	9.8807	8.889	7.028	9.9646	10.4063	9.3148	8.5544	7.2623	6.12	7.1893	8.1318	6.9279	6.2378	6.9141	5.7748	8.1851	8.4959	7.5587	9.3765	4.2434	7.4809	10.4578	7.4023	5.5662	7.7134	10.4554	7.3739	7.0343	11.2097	9.1117	5.2716	5.5509	6.4565	9.1529	5.2388	7.3112	11.4788	6.8043	7.3565	8.2536	10.166	7.3909	8.7979	11.8963	8.6247	6.2664	6.4712	5.8452
PF3D7_0113800.mrna1_1	PF3D7_0113800.mrna1_1;2074	2074	7.942	11.9138	5.6439	6.3686	4.2342	12.2969	5.7336	5.5886	3.2494	8.8818	12.4504	10.3758	6.2498	3.7592	12.7399	6.854	6.7242	8.6398	6.9694	7.9977	6.8546	11.2448	7.0665	8.7724	9.6898	10.1621	3.6724	7.1187	8.3238	5.9986	11.2703	6.8265	8.2102	10.5415	9.6343	3.4019	10.0313	9.6606	9.5677	11.7789	11.1437	7.2617	10.2197	7.9646	7.1444	5.2001	9.2658	9.601	3.8728	8.7351	6.1158	10.6946	6.5114	7.2252	9.5247	5.2369	7.9541	11.587	8.3087	7.0636	8.1286	11.8416	7.4639	8.2981	11.5804	9.4673	5.6413	7.668	7.1098	9.4413	4.9923	8.1432	12.4515	7.6534	7.4084	8.146	11.2304	7.0399	8.2951	11.8575	9.2391	6.2963	7.6558	7.2612
PF3D7_0113800.mrna1_1	PF3D7_0113800.mrna1_1;2075	2075	7.4924	6.5206	5.3352	5.9674	4.3792	6.0955	5.3413	7.1431	3.696	8.2397	9.0166	4.5084	6.5118	3.5632	6.1373	6.4067	6.8124	6.9842	3.7344	7.8731	5.769	5.9855	7.1437	7.6139	6.0639	6.945	3.9653	5.496	7.9698	5.8963	7.8673	7.1917	6.5333	7.0319	6.8015	3.8207	10.1331	8.1586	6.8081	6.8556	10.6174	8.0642	5.4744	4.5198	6.1938	4.2555	7.5236	6.7797	5.4812	7.8895	6.1173	5.72	9.3694	6.71	9.9879	5.1579	5.6699	7.1709	6.2998	6.6993	6.5237	10.5124	7.9939	6.1278	8.7794	6.0917	5.5217	6.1473	7.1285	9.7377	5.6352	5.9551	7.6477	5.7233	7.7955	7.4847	10.1553	7.4862	7.0299	9.1154	4.3854	5.7721	5.4838	7.4051
PF3D7_0113800.mrna1_1	PF3D7_0113800.mrna1_1;2076	2076	7.6566	7.1577	7.1946	6.3625	5.0687	7.4557	6.0356	4.3554	3.541	8.803	5.0951	4.8186	6.1077	4.9477	7.1347	7.0873	6.2491	7.1994	5.4973	8.177	7.4114	5.9745	6.2602	8.7438	6.7115	6.2474	5.7071	5.4219	8.5187	6.7773	7.6484	5.1894	8.1485	6.0598	7.0425	5.4614	9.0524	9.6976	6.5035	7.084	11.4725	8.179	4.257	4.8298	6.4846	6.2219	8.0219	6.8079	5.3484	7.9007	5.8875	6.2466	4.6005	6.9893	10.4059	4.5002	7.0281	7.3961	6.4451	6.3834	5.0811	10.7086	8.0636	6.8804	7.4095	5.1039	6.201	6.1552	7.1023	9.6305	5.3923	7.7847	8.3012	6.7215	6.5584	5.1309	10.3111	8.0828	8.4546	8.4609	5.9446	7.451	6.7455	7.5928
PF3D7_0113800.mrna1_1	PF3D7_0113800.mrna1_1;2077	2077	7.4118	6.94	8.9224	7.0995	4.4744	7.1292	6.2731	4.9458	4.5589	8.3156	5.55	6.3651	7.3302	4.4249	7.5285	7.9887	5.9632	7.2175	4.1587	8.4772	6.0639	6.5264	6.9706	7.6385	4.8001	6.6516	5.0418	5.706	9.0884	6.706	8.2473	5.7225	8.2236	5.7244	5.7065	5.5711	10.2371	10.2638	7.181	6.9684	12.4159	8.5737	6.3341	6.1162	6.0288	6.5762	9.3734	7.0688	5.246	8.8101	5.5928	6.9776	8.0384	8.078	10.3794	7.2151	6.7897	8.2081	6.4861	6.2687	6.2394	10.8643	10.4748	7.1273	9.7951	6.2449	5.7584	5.8339	8.7514	10.875	6.3306	7.4953	9.5569	6.5237	7.6004	5.5951	10.2635	8.4441	8.049	10.9495	6.0727	8.0163	6.4728	8.4316
PF3D7_0113800.mrna1_1	PF3D7_0113800.mrna1_1;2078	2078	8.1166	7.9927	6.6532	7.7952	8.0898	7.8784	7.1842	5.8407	7.627	8.7246	6.2544	7.9788	8.1742	8.1436	8.7236	8.0528	6.7046	7.9793	5.859	9.1956	7.5132	6.3581	7.2974	7.7756	6.4244	7.8948	5.5577	5.0268	9.2832	7.0149	8.2316	7.243	8.2989	7.1574	7.5476	5.7942	9.4849	10.5315	9.2254	8.3649	12.5462	7.609	6.8655	7.9173	8.2247	6.9359	9.8505	8.1008	6.1801	9.7924	6.6712	6.4101	6.2061	7.0254	10.389	7.6854	8.0747	9.006	7.2952	7.0438	7.7363	10.7386	9.4825	7.8578	8.5932	6.9815	6.6394	7.6424	8.3212	11.0844	6.5872	8.5571	10.1918	8.2555	8.3804	8.4762	10.3086	9.0095	8.7157	9.1654	6.5278	7.5005	8.4731	7.727
PF3D7_0113800.mrna1_1	PF3D7_0113800.mrna1_1;2079	2079	6.2496	7.6371	5.6522	6.6057	4.111	6.0968	6.2063	5.1014	4.2653	7.6287	5.1687	6.7729	6.7735	3.342	8.7419	7.9946	6.0488	7.0383	5.3802	8.7337	7.4186	5.4944	6.4271	6.8	6.1379	4.5204	4.3653	5.3363	9.0218	7.579	6.3868	5.4715	6.9501	6.2232	4.5862	4.4039	11.0364	10.2124	7.072	7.065	9.6028	8.2588	4.8743	5.5937	6.2941	5.917	9.8783	7.6858	6.2265	8.659	6.3327	5.9366	3.6781	7.2448	10.5999	6.2296	6.7417	9.1049	6.1085	7.0612	5.076	10.7031	7.6377	7.94	7.6321	4.8605	6.1647	4.9369	7.4477	10.999	5.6112	7.2949	8.2599	6.1027	7.6185	5.5832	10.0148	6.8116	8.5607	8.5556	6.5092	6.6477	5.2464	7.3558
PF3D7_0113800.mrna1_1	PF3D7_0113800.mrna1_1;2080	2080	7.9526	7.4221	6.0464	8.0846	6.3823	7.9634	6.7271	6.2813	5.7415	8.5345	6.6229	8.3537	7.9734	7.126	10.324	8.2173	5.4303	7.4521	5.9625	6.8348	9.0382	6.6229	6.7017	8.5346	7.035	7.5787	5.4757	6.4043	7.1371	7.3661	7.6511	5.9637	8.7596	7.8754	7.7531	3.8227	10.3577	11.0054	8.0693	8.157	10.5049	9.0947	7.5937	8.3987	7.2402	8.1151	10.5306	7.781	6.1375	8.9891	11.6155	7.1263	6.4441	7.4024	10.2769	7.2166	8.2798	9.6483	7.2122	7.1709	7.5457	10.9725	8.5361	8.5905	8.9225	5.93	8.2027	6.3201	8.3631	10.9437	7.4416	8.5411	10.3388	8.1137	7.9255	8.2452	10.4455	7.8878	9.1908	9.8902	6.9338	9.1454	6.5037	6.6614
PF3D7_0113800.mrna1_1	PF3D7_0113800.mrna1_1;2081	2081	6.2954	8.2804	5.3295	6.1689	4.8689	5.4532	6.0433	6.592	6.4259	7.0565	5.6493	7.7958	5.9683	6.7919	9.8196	8.4177	7.3989	7.7203	4.6323	5.7758	6.5393	6.871	5.3583	9.2138	7.5275	6.4992	3.9819	4.9625	6.5295	6.456	8.0086	5.0072	8.6192	7.2815	5.9887	5.0802	11.5272	10.9669	8.5674	8.8034	8.9726	8.9221	6.4041	6.3916	4.0241	5.6381	10.7036	8.2513	6.3056	8.5699	6.1882	7.0181	5.1334	7.4954	10.8307	5.1751	6.2451	10.1127	6.263	6.8861	7.369	11.2113	7.5842	8.5953	10.243	5.7002	4.6865	5.1359	7.4612	11.2152	5.3423	7.4912	10.6585	6.5457	7.7835	7.7143	10.6871	6.5616	8.8456	9.7665	6.1623	5.4273	5.3103	7.4639
PF3D7_0113800.mrna1_1	PF3D7_0113800.mrna1_1;2082	2082	6.788	8.1589	5.0505	5.8027	6.5211	5.1202	6.9195	5.5295	7.1112	7.2164	8.1338	7.6922	6.1546	7.4852	5.6582	8.7663	6.4182	7.1787	4.7511	8.1881	5.8926	7.6456	5.8834	7.7614	6.976	7.6887	4.6792	5.561	8.8805	6.3005	7.9796	6.3174	7.6454	7.2636	6.8201	3.4263	8.2411	9.9389	7.7713	8.5019	8.8937	8.8784	6.5596	6.1058	6.3653	6.3598	9.3524	7.0286	6.1577	8.7148	5.9013	7.5728	5.3245	8.3024	10.7674	5.2698	8.105	9.775	5.9432	6.1393	5.7123	11.4879	8.1598	7.8587	8.911	5.9129	5.1164	5.2483	7.4837	10.8575	4.2943	8.5913	9.9769	6.8852	7.6228	5.0356	10.6172	7.0282	8.1442	10.2078	5.9409	4.6724	6.0029	8.1786
PF3D7_0113800.mrna1_1	PF3D7_0113800.mrna1_1;2083	2083	6.605	7.387	4.4764	6.2494	6.6791	5.7282	6.537	5.8644	6.3863	8.1198	8.9039	9.1361	5.9821	7.3578	5.9011	7.3267	6.5959	6.9963	4.6702	4.98	6.4251	8.3546	5.8804	8.4405	8.8885	9.5923	5.9212	6.0306	6.059	6.0959	9.0458	5.2675	7.7798	9.176	9.5093	4.8043	9.657	10.2894	7.0253	7.9502	8.8392	8.8419	8.8754	6.6859	6.5318	5.1675	9.64	7.3712	6.7256	9.1244	5.4449	9.2561	5.9791	7.9052	9.1102	5.0215	9.7282	9.4455	6.85	7.6996	6.9891	11.2744	7.6101	7.3599	10.0314	7.6873	5.7093	6.8575	7.3785	10.1644	5.5524	10.1999	10.1252	6.4273	8.2626	7.0806	10.6049	7.2257	8.1325	10.6057	7.4068	4.9551	6.8183	6.5795
PF3D7_0113800.mrna1_1	PF3D7_0113800.mrna1_1;2084	2084	8.4151	7.5213	6.6786	6.8138	7.4455	6.799	5.8639	6.4152	7.9072	8.569	8.5409	10.1278	6.9057	7.7876	6.8408	6.4311	6.3672	7.0445	5.7222	6.5195	7.2264	8.2176	6.0817	7.4593	9.0187	10.5121	6.6503	5.7082	7.1325	6.9976	9.5723	5.3614	7.5823	9.3363	10.3545	6.4679	8.5361	9.6988	6.9152	8.3275	8.4148	7.9871	9.3788	8.3041	8.3786	6.4806	8.6798	6.7346	7.3189	8.5875	6.5303	9.7499	6.5761	8.337	9.5146	5.9148	8.3783	9.3905	6.607	7.4297	7.6032	10.7294	8.0569	8.0862	10.3948	7.3603	4.8797	7.1199	8.1702	10.1121	6.0081	9.5441	10.04	6.9958	7.9249	8.0636	9.6159	7.4776	8.2911	10.6298	7.0016	4.8826	7.4197	7.6581
PF3D7_0113800.mrna1_1	PF3D7_0113800.mrna1_1;2085	2085	7.232	7.2145	6.7909	4.6792	7.1318	5.4783	6.1759	6.7507	7.1894	7.6404	7.9443	8.8637	4.9122	8.0487	5.9957	5.1481	6.7381	7.2456	4.4944	6.1404	7.7757	8.7681	5.8321	8.0139	8.9525	9.417	5.2075	5.2791	6.6974	7.3545	9.0361	6.3884	7.3062	9.4533	9.7739	5.7068	10.2805	5.9635	6.464	7.9987	5.0687	8.4879	8.6419	6.6355	6.2462	5.0828	6.5195	6.8857	6.8333	7.0528	6.2215	8.8864	5.6576	8.1972	10.6154	4.4816	5.8324	9.2533	5.6302	6.6686	6.7903	7.929	7.3279	6.9872	10.3096	5.7276	4.2342	5.7876	7.6004	10.8211	4.6702	5.9203	9.8481	6.4668	6.9011	6.6355	8.58	5.047	7.9938	10.6352	7.1972	5.2008	6.6279	7.0099
PF3D7_0113800.mrna1_1	PF3D7_0113800.mrna1_1;2086	2086	7.9738	7.794	6.1412	6.3851	7.7938	5.4728	5.8407	6.9177	7.5021	8.399	9.6535	10.2993	5.6596	6.9742	5.4637	4.963	6.6259	7.1621	3.6508	6.978	5.5677	9.1738	5.7565	8.2783	9.4163	9.8019	3.8895	4.9336	6.7435	6.0572	10.2238	3.306	8.0015	10.2032	9.9557	4.025	10.5445	5.9715	7.3201	8.7573	5.2067	8.774	9.6078	7.433	7.0712	4.4938	6.3768	6.7469	6.8083	7.6705	5.7684	10.2259	4.8063	8.781	10.5027	5.3785	6.4371	9.6581	6.8297	7.6327	7.7445	8.3072	7.6039	6.3644	10.957	7.3994	4.9718	7.3743	7.7681	10.6395	5.5078	6.9303	10.1635	7.1125	7.7758	7.7013	9.3526	5.8943	7.4465	11.1604	7.7886	5.347	7.4898	7.4439
PF3D7_0113800.mrna1_1	PF3D7_0113800.mrna1_1;2087	2087	8.352	8.5828	7.7952	6.497	7.2137	6.9445	5.4219	6.3944	7.1338	8.4294	10.3828	10.7387	6	8.6211	6.9345	5.3172	6.9337	8.2679	5.3512	6.724	7.2816	10.1292	6.7007	10.744	9.9276	10.8899	5.5586	6.2392	6.869	6.7021	10.4068	6.6595	10.3265	10.8353	10.2648	5.5119	12.3806	8.4464	7.4444	9.1634	8.822	9.5801	9.9432	8.0443	7.8402	6.1058	8.1958	7.3445	7.2683	8.2135	5.7986	10.3888	6.1865	8.6448	10.4575	6.7136	6.952	9.5051	7.3199	7.9984	7.8659	8.7005	7.7249	6.1791	10.8617	7.911	6.7623	7.6748	8.6892	11.2309	5.8143	6.1615	10.3053	7.9264	8.918	8.5795	9.4829	7.5265	8.0944	11.4326	8.4492	6.5027	8.7664	8.7292
PF3D7_0113800.mrna1_1	PF3D7_0113800.mrna1_1;2088	2088	7.2627	10.4869	5.6288	5.4634	6.5753	7.7845	5.6363	6.2494	5.9265	7.834	10.2428	10.7314	6.2776	7.417	7.8642	5.511	6.7196	7.1166	4.723	6.751	6.7409	11.2579	6.1855	8.6822	9.4516	10.5068	5.5457	5.9395	6.5697	6.3255	11.5098	6.5776	8.2916	10.6355	9.8356	4.8048	11.1652	6.7397	6.6097	10.5191	6.3178	8.6222	9.7971	7.4509	6.7991	6.6024	6.8966	5.1169	6.325	7.9045	6.2893	10.3409	5.6985	8.292	10.2891	5.2987	6.4072	11.0578	7.364	8.1451	8.1212	9.1003	7.4835	6.3964	11.1723	8.4019	4.4323	6.8185	5.7415	10.9257	6.0005	7.0394	11.8009	7.4279	8.3296	8.1147	8.8515	6.8108	6.5884	11.495	8.6024	4.251	7.2364	6.1665
PF3D7_0113800.mrna1_1	PF3D7_0113800.mrna1_1;2089	2089	8.3961	11.0297	8.0414	4.568	4.6473	11.3309	4.9355	6.6596	5.4874	8.772	12.3616	10.9741	4.7109	5.3049	11.091	5.0027	6.7727	7.3645	7.4331	6.9231	11.1391	11.4906	5.9392	9.1331	10.9124	10.8699	6.098	6.2248	7.2005	9.3085	11.4426	2.4087	8.4212	11.7436	10.6764	5.7131	12.7137	8.6107	8.15	11.1088	8.4341	9.0931	11.3081	8.0041	7.0752	4.7975	8.4943	8.2774	6.1605	8.089	5.5311	11.6744	7.0471	7.7255	10.2986	5.0989	8.2417	11.4496	8.2685	8.5947	7.9242	10.9817	6.8161	6.5651	11.3318	9.2455	3.9336	7.616	6.8393	11.0239	4.6747	7.9039	12.3163	8.2831	8.0502	8.6787	10.4497	7.5355	7.5644	11.6815	9.312	4.4575	8.9698	7.0625
PF3D7_0113800.mrna1_1	PF3D7_0113800.mrna1_1;2090	2090	7.4496	7.9647	4.839	4.3241	5.029	6.2709	5.8027	5.3837	5.1276	8.7359000000000009	12.0583	8.3904	5.6704	5.8904	6.4278	5.739	6.4323	7.1573	4.5472	7.5708	6.8049	7.4898	8.704	12.1048	9.1039	9.6121	5.8914	4.9968	7.6899	6.5636	8.3383	8.4078	11.8717	10.375	9.4597	6.2369	11.6827	6.9623	5.5613	8.2415	5.193	9.3232	9.222	6.0579	7.314	4.7798	5.9444	6.0639	5.8001	9.0252	6.2157	9.5788	8.04	7.683	10.3875	3.9231	5.7331	7.7759	5.9928	7.6922	6.1338	8.7538	9.2316	6.1027	10.4393	5.7594	6.7938	6.9119	7.1219	11.4079	4.3377	6.0947	9.4447	6.6865	8.6163	6.2282	8.1879	7.008	8.3662	11.0851	5.785	7.397	8.2324	7.349
PF3D7_0113800.mrna1_1	PF3D7_0113800.mrna1_1;2091	2091	7.7584	7.8848	6.7635	5.7123	5.5357	5.6215	5.288	3.7137	3.842	8.4845	9.5832	8.5683	4.7054	4.8812	6.1212	6.3029	6.0391	6.7744	4.4182	7.3079	7.2551	7.7718	6.8307	10.3873	9.6342	9.6223	6.5171	4.4195	7.6348	6.8814	8.7161	4.7793	9.9592	9.9446	9.4599	5.602	12.3324	7.5739	6.1771	8.0473	3.6053	9.6102	7.5699	5.7216	7.1956	5.1735	6.7884	6.1857	5.8472	8.2191	5.862	7.94	5.3723	6.8848	10.6555	5.0175	4.7965	6.9438	5.8595	8.5875	5.6865	10.1984	6.7754	7.062	10.4276	5.5567	5.9819	6.7046	6.9326	11.3088	3.859	6.1593	8.1407	6.8204	8.4457	6.2677	9.5265	6.763	8.554	10.2844	5.9579	5.1485	7.7476	7.4477
PF3D7_0113800.mrna1_1	PF3D7_0113800.mrna1_1;2092	2092	8.416	8.4154	7.3889	6.2244	8.1912	7.4778	7.3873	5.8086	7.4243	9.6286	11.8586	9.6675	6.8524	7.9056	7.3682	7.6477	6.9128	8.0288	5.0811	9.1561	7.7798	8.3408	7.2678	11.4589	9.5641	10.7345	6.9888	5.4489	9.237	6.6589	9.1959	7.1633	10.8384	9.9375	10.4085	6.9554	12.7229	9.6388	7.8929	8.9925	8.4909	9.4903	8.1576	8.5344	7.5286	6.9371	8.9871	6.6126	6.7725	9.335	6.8649	8.2245	6.7138	7.6498	10.6237	7.5236	7.0218	8.3192	7.1477	8.6622	6.8089	10.6036	8.1447	7.4612	10.6197	6.7138	6.4712	6.9131	8.3733	11.044	7.0983	7.5634	9.433	7.7289	9.2036	7.4294	10.2471	7.6199	9.7942	11.0931	6.9362	7.6454	8.1545	8.0448
PF3D7_0113800.mrna1_1	PF3D7_0113800.mrna1_1;2093	2093	7.7324	7.258	5.7018	6.9319	5.6625	6.4867	6.4229	5.5367	6.3523	8.3679	10.7692	8.3217	6.1904	6.2557	5.4728	7.3887	6.3085	7.0248	4.7517	9.4107	7.2106	6.5494	8.1476	11.92	8.1693	8.9242	5.5185	5.2044	9.3367	6.4994	7.1529	7.3472	11.6057	8.82	8.5769	6.0228	12.5359	9.4756	6.3402	7.3667	6.6649	9.8126	7.5218	6.8567	7.061	5.761	8.3217	6.5059	6.0047	8.9505	6.5057	8.0947	7.9006	7.2898	10.9391	4.916	6.9477	7.7462	6.4497	7.1005	5.4709	10.1124	8.0796	8.0033	9.7954	5.8248	5.3205	6.7832	7.7545	11.849	5.5273	7.8302	9.2125	7.567	8.0072	5.8777	9.6762	7.3321	8.7085	10.025	6.4366	7.1262	7.9586	7.1939
PF3D7_0113800.mrna1_1	PF3D7_0113800.mrna1_1;2094	2094	7.4535	8.58	7.3664	6.5437	7.5201	6.9393	9.0116	4.7004	8.2048	8.6057	7.866	9.5332	7.0134	8.1946	7.2889	10.2577	6.3551	8.458	5.2445	10.0882	6.8965	7.2968	7.8088	11.8575	7.6347	7.087	6.5947	6.2544	9.6026	6.6079	8.7089	6.1469	11.2467	8.299	7.5402	7.5165	12.8174	10.2697	7.9993	8.6049	7.9773	9.8681	6.8475	6.5443	6.3316	6.3785	9.3958	7.508	6.2679	10.6008	8.2939	7.9386	7.2757	8.15	11.7608	5.7978	7.8618	10.6273	7.3249	8.8067	8.4871	11.0827	12.1546	9.8025	12.2719	8.1906	6.9584	5.2001	12.0081	12.3119	6.059	8.2945	11.8294	7.2311	9.1704	7.8719	10.0961	8.7717	10.7107	12.5786	7.4748	7.9715	7.4971	10.9989
PF3D7_0113800.mrna1_1	PF3D7_0113800.mrna1_1;2095	2095	8.4925	8.5817	7.2141	7.8497	8.7786	7.4131	7.6521	6.1795	8.968	9.4634	7.324	9.54	8.3171	9.2252	7.4091	9.0635	7.9176	8.3761	6.7424	9.4634	7.9681	7.8864	7.7517	12.0123	6.3524	9.0835	7.095	6.9464	9.8185	7.6202	8.7876	7.2352	11.2927	7.7378	8.3339	7.1883	12.6107	10.8355	7.7154	9.1925	9.8822	10.0964	7.2823	8.2163	7.6506	7.5534	10.1742	8.1283	6.9269	11.0709	8.0365	8.3861	7.8547	8.1243	11.7746	7.1587	9.0945	12.8258	8.5468	9.508	8.3065	10.735	12.1151	9.13	12.8711	8.7829	7.7618	6.0821	10.9448	12.6755	6.8171	9.4936	13.2651	8.3152	9.6573	9.1024	10.3232	8.4638	9.7909	13.0094	8.6298	8.2765	7.8986	9.8242
PF3D7_0113800.mrna1_1	PF3D7_0113800.mrna1_1;2096	2096	7.9186	9.5926	7.3506	6.9816	7.8876	6.6463	6.4552	6.3347	7.6007	8.797	6.0768	7.2413	7.3021	7.8817	10.933	9.4689	8.0151	7.7346	4.4535	8.8981	6.8894	6.7527	6.9715	10.7171	7.2297	7.0377	4.8032	6.6218	9.0421	6.3343	8.3097	6.8413	10.1894	7.9416	5.2319	6.0732	10.8614	11.5101	7.4917	9.228	8.8154	10.2764	6.9235	6.8598	7.1891	6.6279	11.14	6.7051	5.9907	10.6031	7.9462	8.2704	6.9831	7.5033	12.0118	5.8045	7.6541	12.6795	7.342	7.5664	8.1789	10.8779	11.9824	9.164	12.5717	8.1602	7.3187	5.6197	10.2538	12.3292	6.8431	7.7774	12.983	6.7334	8.3394	8.5371	10.4628	8.4224	9.7169	12.888	7.79	7.3048	7.8631	9.1393
PF3D7_0113800.mrna1_1	PF3D7_0113800.mrna1_1;2097	2097	8.1106	11.748	7.6621	7.3591	7.8319	7.6794	8.0745	6.4898	7.2619	9.1882	7.6265	7.6922	7.7464	8.4349	10.4222	10.1955	7.4035	7.9998	5.774	10.1511	7.7183	6.9134	7.8986	11.7312	7.2111	6.9891	6.2225	7.2716	9.7468	8.0584	8.1555	7.9228	10.6969	7.5111	6.0577	5.9418	10.1342	11.7767	7.9937	11.776	10.8451	9.7459	7.1181	7.4094	7.5712	6.6266	11.5362	7.7934	5.8992000000000004	10.6876	8.8079	8.4704	7.5529	7.9952	12.0291	5.6876	8.7608	12.9054	7.4294	7.5958	8.7834	11.0925	12.0469	9.6772	12.8762	8.6033	7.4258	5.3519	10.7368	12.4565	6.4113	8.7028	13.2478	7.3344	8.1435	9.028	10.2698	9.3178	10.3413	13.2335	8.0291	8.0512	7.9071	9.8532
PF3D7_0113800.mrna1_1	PF3D7_0113800.mrna1_1;2098	2098	8.3126	10.1342	5.5404	7.6927	7.1872	8.2118	8.4877	6.3939	7.4462	9.1422	9.5649	8.4578	8.046	8.2983	11.1817	10.6343	6.6508	9.5109	6.4759	10.1507	7.7697	8.8105	8.1841	11.176	5.6185	7.2939	6.0749	7.177	10.1107	7.7649	9.6447	7.6961	10.3275	7.8129	6.4145	6.0005	10.314	12.4081	8.728	9.7616	10.0392	9.665	7.6269	7.9125	7.6371	6.1031	11.9783	7.8565	6.6152	11.3713	8.2678	8.7327	8.764	8.2444	12.0734	6.9729	9.2342	13.6392	7.5885	7.0777	8.5834	11.0564	12.6825	9.4123	12.9633	8.335	7.6856	5.2199	10.3107	12.6929	7.2038	9.6779	13.7974	7.3764	7.8023	8.4156	10.3813	9.0428	9.9933	13.3824	8.7328	8.557	8.1328	9.5587
PF3D7_0113800.mrna1_1	PF3D7_0113800.mrna1_1;2099	2099	8.095	9.786	6.1589	7.8623	7.8942	7.2013	7.7821	5.8699	7.8564	9.2088	6.9199	9.1914	8.3538	7.8017	11.1742	11.0561	7.8367000000000004	8.9056	6.5554	10.1985	7.8038	5.888	8.75	11.9402	7.62	6.7469	5.7479	7.3879	10.6137	7.4748	8.5098	7.7195	11.8357	8.3199	7.0938	6.4778	11.3454	12.0827	8.6138	9.7254	9.1505	10.0361	6.6552	7.8994	6.7795	7.6018	12.1005	8.4995	6.8747	11.037	8.4072	7.8531	8.1975	7.9616	12.4945	7.219	8.7627	13.3559	8.1499	7.5144	7.9531	11.0292	12.2725	9.6129	12.874	8.1902	7.5886	5.5154	10.9077	12.5281	7.3788	8.127	13.6407	7.3973	8.756	8.7935	10.8645	9.1005	10.1703	13.2493	8.2554	8.3418	7.84	8.0971
PF3D7_0113800.mrna1_1	PF3D7_0113800.mrna1_1;2100	2100	8.323	9.6808	7.5041	9.4727	8.0986	9.0026	10.1087	7.0034	8.1016	9.1234	7.7159	9.7701	9.587	7.8017	11.7779	11.9171	8.006	9.7464	8.0846	10.7596	10.285	7.3156	8.3159	11.9102	8.3254	7.8342	7.0878	8.1189	11.2118	9.7877	9.2414	7.4208	11.2342	9.0067	7.7768	8.0032	12.0835	13.0226	9.3544	9.694	11.9598	11.4207	7.7207	9.2271	7.676	9.1118	12.467	8.948	7.3517	11.4916	8.4378	8.6243	7.9949	8.5487	12.4833	8.7426	9.6687	13.4233	9.4702	8.2958	9.4471	11.4455	12.5557	9.4955	13.14	9.2319	7.4432	7.5859	10.9741	12.4661	8.0563	9.7649	13.6696	9.8364	8.9635	9.71	11.0477	10.1567	10.173	13.26	8.7704	8.3421	8.4665	10.1596
PF3D7_0113800.mrna1_1	PF3D7_0113800.mrna1_1;2101	2101	7.6062	9.3127	6.2902	8.6621	7.4719	7.8573	9.1169	6.2568	7.4578	8.6748	7.6431	8.9232	8.6463	7.8458	11.3904	11.7553	7.2956	9.409	7.029	10.7323	8.4319	6.756	7.2167	11.9398	7.1626	6.7837	5.8104	7.2645	10.6563	7.8853	8.3522	6.9026	11.3355	7.5734	7.1262	6.1471	10.2989	12.5503	8.1712	9.5022	9.8407	10.2892	8.0552	8.3853	7.12	7.1392	12.488	7.8239	6.4376	11.0891	8.3196	8.806	7.0662	7.3408	11.8294	6.969	10.1871	13.3889	7.4847	6.93	8.3612	11.2263	12.3645	9.6136	13.2503	8.2533	6.1713	4.985	10.6192	12.7106	7.171	10.2267	13.7705	7.8038	8.0884	8.4814	10.4304	9.4505	9.5084	13.4921	7.9268	6.5833	7.6944	9.893
PF3D7_0113800.mrna1_1	PF3D7_0113800.mrna1_1;2102	2102	8.183	9.1232	6.644	8.6075	7.8433	8.1719	7.5684	5.8202	8.1605	8.8669	7.8301	9.013	8.6299	8.3314	11.5036	9.333	7.5927	8.9161	6.5155	11.1735	8.5392	7.5608	7.6919	11.5613	7.9637	9.6707	7.3097	6.4843	11.3115	7.9868	8.6927	7.8776	10.7593	8.6649	8.6934	7.8823	10.3847	12.4353	7.5711	9.3436	9.6801	9.9773	8.1612	8.9854	7.9653	7.9773	12.3067	7.568	7.0564	11.1713	8.5056	8.7413	7.8599	7.6058	11.9186	8.1714	9.7661	13.3551	7.497	7.207	8.1217	10.6448	12.4427	9.4186	12.7051	8.3392	7.211	6.3993	10.3924	12.4879	7.5874	10.1421	13.6712	8.3362	7.9296	8.5601	10.5607	9.0123	9.7495	12.9897	8.1222	7.8237	8.2417	9.8137
PF3D7_0113800.mrna1_1	PF3D7_0113800.mrna1_1;2103	2103	7.1973	9.3549	7.309	7.5606	7.2742000000000004	7.4704	6.2317	5.6591	7.0917	8.3948	5.6596	6.7999	7.4795	8.1453	11.6678	8.0741	7.3545	6.9938	6.0168	11.4895	9.2237	6.7833	7.785	11.5425	6.7854	7.9502	5.7255	4.8283	11.5916	9.1044	7.9243	7.6187	10.9194	8.3458	8.4011	8.4024	6.3361	12.1104	7.5293	9.3941	8.0502	8.985	7.0079	6.5432	7.0825	7.7107	12.0404	7.704	7.0314	10.1342	7.385	7.3981	7.3969	6.7229	11.6787	7.2628	6.9787	13.5671	8.7573	6.0466	6.9694	10.1558	11.8584	9.3564	12.4285	8.0811	7.6965	7.1956	10.1519	12.5596	7.4436	7.294	14.0143	9.1691	7.4769	6.784	10.2728	8.628	9.7921	13.0645	7.9594	8.6195	8.723	9.3817
PF3D7_0113800.mrna1_1	PF3D7_0113800.mrna1_1;2104	2104	7.929	7.8732	5.5969	6.6817	6.601	6.7036	5.8552	5.8225	6.4289	8.7248	5.7325	7.9097	6.3365	7.3462	11.9769	7.0234	7.214	7.557	2.9891	10.0576	7.6694	6.3076	7.3559	11.8959	7.74	5.9336	6.2623	4.7054	10.4207	8.6764	6.882	7.4245	11.0654	8.0269	6.3203	5.359	7.197	12.0242	7.0933	7.8775	7.27	9.2658	6.7435	6.8813	7.2916	6.7953	12.2781	6.2772	6.242	9.3461	7.5572	8.2343	6.0695	6.8326	11.2147	6.7153	7.2475	12.0756	8.5252	5.5838	5.8232	9.0886	10.1467	8.2114	10.3693	6.4472	6.4767	7.2796	9.1342	11.508	6.5872	7.0654	11.9599	8.2742	6.9222	6.212	9.7282	7.8645	8.9916	10.9619	6.74	6.5561	8.3836	9.1073
PF3D7_0113800.mrna1_1	PF3D7_0113800.mrna1_1;2105	2105	8.4386	7.6152	6.3074	8.3791	6.5056	8.1956	6.5481	6.1532	6.4341	8.623	6.4576	7.5913	7.7031	6.7596	11.9902	7.1327	6.8442	7.7121	5.4542	10.7509	9.1138	6.3009	7.4289	10.2931	8.3314	8.0573	5.1457	5.9736	11.0452	8.8974	8.7499	6.4743	10.3206	8.9225	7.7889	6.5449	7.9973	12.2548	8.4826	7.2972	9.6952	9.4444	7.3821	8.375	7.3986	7.7516	12.0635	8.141	6.8437	9.1221	7.3881	8.373	5.8017	6.8285	11.0069	7.7172	7.4022	9.8726	8.477	6.2184	7.7289	9.2531	9.6811	8.7509	9.5637	6.7264	7.2276	9.5578	9.6399	11.0109	7.4393	6.83	10.3101	9.1784	7.1232	8.1087	10.2288	8.8401	9.5851	10.3078	7.2143	8.0696	9.7856	8.959
PF3D7_0113800.mrna1_1	PF3D7_0113800.mrna1_1;2106	2106	7.5815	7.5375	5.464	6.923	5.5789	7.7917	4.9644	6.3001	5.8115	8.5779	4.7655	5.6993	7.2348	7.4229	9.2832	6.7906	6.042	6.2428	4.0356	10.9831	9.3412	7.1494	6.6692	11.7894	5.6952	6.234	5.7729	5.4195	11.2147	9.4251	7.8982	5.9267	11.4431	8.0352	6.7123	7.9165	7.432	11.3136	4.4443	8.8851	8.6288	7.5827	6.6665	2.8953	6.8804	7.8535	11.3187	5.0135	6.7164	8.0214	6.374	7.4802	5.8495	9.1077	9.2851	6.5983	7.0893	9.8153	9.0516	6.7464	5.2257	9.9296	8.2435	8.2084	10.6639	4.9241	5.9117	7.6679	6.818	9.351	6.6612	7.1062	10.0284	8.9288	7.1073	5.5125	10.1235	7.4577	8.6338	10.1778	7.0262	6.4264	8.6114	6.6223
PF3D7_0113800.mrna1_1	PF3D7_0113800.mrna1_1;2107	2107	7.5573	6.9849	5.4998	5.6974	5.2649	6.953	5.7107	4.5179	5.5229	8.8475	7.3605	6.9758	6.0358	5.791	9.2186	6.605	6.3114	7.9317	4.8268	10.331	8.75	6.5526	5.9537	10.4238	7.3306	5.9923	6.0464	3.9644	10.3628	8.6526	8.024	5.1202	9.7686	7.8152	5.7164	7.0299	10.7701	9.4802	6.0468	6.3611	7.1389	8.842	5.6608	5.1599	7.1272	6.0094	9.1069	5.8209	5.1965	7.5527	6.1252	7.2483	6.5334	6.6283	9.3539	3.8846	7.8514	9.3271	7.2488	8.2224	5.5301	10.0179	7.6906	7.7579	10.6561	6.1187	5.2735	6.1094	6.8218	8.8609000000000009	5.3778	7.3882	10.2884	7.5053	7.6881	5.2772	9.3887	8.2227	8.7943	9.8162	5.9729	5.9067	8.0504	6.7186
PF3D7_0113800.mrna1_1	PF3D7_0113800.mrna1_1;2108	2108	7.7643	5.6177	6.1369	6.7125	5.3505	7.8538	5.9966	7.0175	5.5732	8.8186	5.6349	6.4472	5.5595	5.1152	9.6166	6.3003	7.0824	7.0727	6.4952	11.2144	9.5519	5.9088	7.0017	9.4835	7.7458	6.071	5.7206	5.7296	11.3211	9.5427	6.3858	5.9764	9.0219	8.327	7.4739	8.1367	10.3209	9.9265	6.6829	5.7363	8.6357	8.3194	6.7995	6.2439	7.4648	6.3553	9.9995	6.4563	6.5062	7.7778	6.2698	6.5995	6.7442	6.9968	9.8857	5.8158	5.7962	9.4847	9.1814	7.4847	6.1791	10.4097	8.3054	8.2709	9.5438	6.1912	5.0751	7.8573	7.0897	9.671	6.4696	7.1641	10.3607	9.0827	8.1618	5.86	10.1637	7.8192	9.031	9.9538	6.8725	4.2979	8.9752	7.0746
PF3D7_0113800.mrna1_1	PF3D7_0113800.mrna1_1;2109	2109	7.9165	6.1432	5.6502	6.6755	7.3926	7.5826	5.5841	5.742	6.2329	9.1162	6.5986	7.777	7.0175	6.7544	8.9975	6.7371	6.9557	6.2157	6.021	10.5549	9.7505	5.6539	6.1256	6.6441	7.8343	6.9458	8.7826	5.7225	10.6856	8.9822	7.4118	7.1801	6.7424	8.6652	7.0879	7.5625	10.4515	10.2557	5.769	6.3712	9.747	8.6014	6.4143	7.6781	7.3586	6.5373	10.2012	6.1006	6.669	8.0075	6.3526	6.4525	6.2155	5.9265	9.5279	4.9107	4.844	9.2891	8.1785	7.0909	6.2038	9.6887	9.1829	7.682	9.8198	5.9752	5.7434	6.7938	8.4512	10.05	6.2024	6.8667	9.6504	9.1888	7.4819	7.4212	10.0423	7.9445	8.46	9.4915	7.1403	6.1216	8.0476	7.538
PF3D7_0113800.mrna1_1	PF3D7_0113800.mrna1_1;2110	2110	6.9332	5.3114	9.0609	6.4563	4.4114	6.7079	4.6485	4.121	4.1235	7.5636	5.225	6.6228	5.1611	5.6676	8.9423	5.7439	5.7374	3.1375	5.6871	10.4441	9.0932	4.9255	6.4085	5.5892	7.2385	5.4806	6.2128	5.251	10.3428	8.9666	7.0675	5.0535	5.4725	7.6443	5.645	7.136	10.3795	9.8243	5.8958	5.8422	7.6465	8.1604	7.0125	5.8019	5.8347	6.6084	9.7343	7.0563	6.0429	8.0578	6.15	7.5898	5.5518	5.5607	10.0189	6.9	6.0193	9.0222	7.8753	6.9863	4.9136	9.9428	8.2069	8.2626	10.1544	6.6414	5.5429	6.2542	6.6101	10.1416	6.3439	5.6194	9.9142	8.0533	7.8733	7.1411	9.9465	6.4671	8.493	8.2329	6.8487	5.323	7.1512	6.5454
PF3D7_0113800.mrna1_1	PF3D7_0113800.mrna1_1;2111	2111	7.6087	6.1432	5.9348	6.2534	6.3647	7.3714	6.1202	5.4199	6.1936	7.9143	5.9832	9.7097	6.0783	6.4984	9.1797	5.8019	6.1821	5.0631	5.4463	10.5218	9.6208	5.2536	5.0121	6.4933	7.2246	7.5395	7.3852	5.4209	10.6741	8.2324	7.6048	5.1453	6.4878	8.2031	7.4146	8.1835	10.6715	10.1944	7.1034	6.2373	8.8026	8.6882	7.6665	8.6097	6.0036	6.9555	9.9459	6.3407	7.0792	7.5561	6.7003	6.7058	5.9862	5.4718	10.3176	5.8263	5.8696	9.3387	8.4317	7.722	6.4607	9.7231	9.4536	8.4796	9.1183	6.4575	4.3074	7.4779	7.9714	10.5781	4.568	5.4777	9.9179	8.5486	8.117	7.5791	9.6381	7.1471	8.9966	9.548	6.7658	5.405	8.3178	7.2384
PF3D7_0113800.mrna1_1	PF3D7_0113800.mrna1_1;2112	2112	5.5094	5.3913	6.4429	5.8176	5.235	5.1375	5.4145	5.6076	5.0422	7.2451	5.5125	5.7184	5.0339	5.3978	5.9174	6.1371	4.8817	3.706	5.2976	5.753	6.8972	4.5862	6.1297	6.4039	6.8662	5.1428	4.7602	5.7952	6.3234	6.7483	7.0566	5.1763	6.5998	6.4584	5.7096	5.2483	8.8003	5.2257	6.5651	5.2836	5.1052	7.0288	3.5198	4.6106	4.4141	5.7195	6.0959	4.9136	6.5234	6.8415	5.5426	4.4005	4.3384	6.9865	8.1719	5.953	5.8237	6.6253	6.5581	6.257	5.1985	7.7653	8.2324	7.0557	8.2384	5.4036	4.1359	5.9625	6.6526	9.1961	6.0173	4.6971	7.2673	4.8435	7.6101	5.1342	8.951	5.2157	8.0405	8.6275	3.9542	4.9322	5.7514	6.1348
PF3D7_0113800.mrna1_1	PF3D7_0113800.mrna1_1;2113	2113	6.4474	5.3423	5.4182	5.0027	4.9823	5.9193	5.3298	1.2869	4.9995	6.9306	5.4738	6.6366	5.3381	5.6554	6.6269	6.1202	5.5531	5.295	4.5904	4.8273	6.3198	4.6599	5.4591	6.3298	5.8334	5.7674	6.8426	5.4575	5.3516	6.005	6.4856	5.1268	7.4168	6.7629	4.8817	7.0593	9.3277	5.4185	7.5345	5.0938	4.9208	7.8154	5.5157	4.4548	4.4476	7.4363	6.035	5.3944	6.7365	6.1066	4.9556	5.1461	5.353	6.7486	10.5472	6.0268	5.7409	5.6488	6.4109	5.3913	5.5686	8.3463	10.5809	6.3875	6.7643	5.2839	4.3957	5.2102	7.1751	11.0947	7.1326	5.5144	8.4687	5.8457	6.1601	5.4459	9.0967	5.8181	8.1591	7.3227	5.7482	4.4436	6.2309	8.0227
PF3D7_0113800.mrna1_1	PF3D7_0113800.mrna1_1;2114	2114	7.2967	6.2277	6.5688	7.5892	6.3804	6.348	4.4751	4.5656	6.243	8.2599	6.9259	8.6459	7.2592	6.3663	6.1029	6.4075	5.673	6.4598	5.4259	6.3306	7.0524	6.5269	6.3415	7.1505	6.1717	7.1022	6.1371	5.0934	6.5738	6.5201	7.3605	6.6401	7.1988	7.3759	7.3862	6.7474	11.0526	7.4017	7.8292	5.7051	7.7745	8.7034	6.7983	7.8753	6.9645	4.9593	7.406	5.5625	7.1773	6.0644	6.8012	6.6097	5.6758	7.8077	9.2864	4.9514	5.8255	6.2483	6.8622	7.9076	7.0246	7.8828	8.7173	6.508	7.5652	6.4854	5.3656	6.2376	9.4611	9.6597	5.6044	6.3415	7.6884	7.2673	8.738	7.5467	9.2077	7.3847	7.1041	8.4709	6.0866	5.3544	7.1648	8.6931
PF3D7_0113800.mrna1_1	PF3D7_0113800.mrna1_1;2115	2115	4.8053	5.717	5.1027	6.2145	5.557	6.7203	5.3284	3.1342	5.4601	6.5435	5.1243	6.3315	5.8235	5.0618	4.861	4.8293	5.0475	5.4777	5.7714	5.3782	5.2288	4.6786	5.1289	6.8179	5.5741	5.7118	5.541	5.0531	5.8184	5.0751	5.8909	5.3331	7.2353	6.0485	5.6685	6.3703	9.5588	5.0365	6.1018	5.1206	4.588	8.3196	5.4118	3.7991	4.4705	5.4886	5.9472	3.8709	6.6134	5.9191	4.5267	6.2891	4.2943	5.77	8.7816	4.8405	6.415	6.29	5.9495	6.1348	5.3067	6.3672	5.8968	6.0166	6.5755	5.3255	3.8043	4.5065	5.9338	8.5243	5.0023	5.5975	7.2389	4.9977	7.9233	5.0188	7.7859	4.3255	7.0968	6.8485	4.7208	5.8374	5.85	5.9761
PF3D7_0113800.mrna1_1	PF3D7_0113800.mrna1_1;2116	2116	6.4356	5.5138	9.0234	4.8812	4.9227	6.4356	5.931	3.8268	5.4472	7.2339	5.8662	6.3531	5.857	4.6392	6.0766	6.2477	6.2617	6.5877	5.7021	5.7774	5.8022	3.5398	7.2649	5.9816	5.3995	5.8427	6.3107	4.8384	6.3112	6.2159	6.3399	4.3526	7.1306	6.4395	5.896	6.4612	7.8823	6.1212	8.8449	4.1202	5.394	8.0488	7.4651	5.3234	4.1218	7.6116	5.6011	7.749	7.0438	5.4584	5.319	8.1548	5.6999	5.8743	10.3363	9.0968	6.8579	7.5441	6.9477	7.3939	5.8704	7.6301	7.7989	7.9688	8.9916	5.5053	5.3031	5.2168	6.5917	9.7378	7.2886	6.6771	7.372	5.0036	7.8653	6.4862	8.7068	4.1252	7.4299	10.1486	6.038	4.8958	5.3277	6.8726
PF3D7_0113800.mrna1_1	PF3D7_0113800.mrna1_1;2117	2117	7.9054	5.6482	6.31	6.2999	6.3932	6.1619	5.9119	5.285	5.9798	8.3124	7.0912	6.7853	4.1627	5.9395	5.7889	5.6522	6.1307	8.9676	5.0299	6.0301	7.4224	4.9621	6.1117	9.0858	6.312	7.8748	5.2242	5.7806	6.5396	7.1877	7.5972	4.0687	9.552	6.2165	8.2239	5.9439	7.8088	7.7786	5.8768	6.6256	8.2899	8.4786	6.1625	7.3594	6.8295	4.4094	6.875	6.4532	7.0753	5.7485	6.8489	6.0435	4.9217	5.9148	9.8867	5.2589	5.9444	7.0827	6.3868	6.8285	6.1412	6.8955	6.8441	6.5207	6.9274	6.0706	5.1914	6.6014	7.116	9.7055	5.3306	6.8101	8.9378	6.898	7.275	7.3926	8.2621	6.5002	6.9365	7.8633	5.8027	5.7216	7.2878	7.5448
PF3D7_0113800.mrna1_1	PF3D7_0113800.mrna1_1;2118	2118	7.3844	7.1972	6.6113	5.8868	5.6522	4.8934	4.9593	5.986	5.3208	7.234	6.2487	5.684	5.9891	6.1737	5.3813	5.5937	6.1709	11.2694	4.5656	6.0883	7.3448	5.8204	6.4328	7.5672	5.9369	5.6076	5.6845	4.2102	6.2403	6.7156	8.2026	6.6242	9.0708	6.9444	4.5404	4.723	5.3118	5.6576	6.2529	6.5068	4.8972	4.5323	5.84	5.0201	7.4529	4.6513	5.0635	5.5201	6.4439	6.0367	5.3092	6.5393	4.5148	6.3248	10.03	5.6014	5.9265	8.1531	6.9965	4.8875	5.8432	6.9446	7.3292	6.4645	5.8982	5.8848	4.4229	5.4343	7.2793	9.9255	5.2928	6.8382	9.3817	6.9883	6.1287	5.9488	8.9705	6.1008	7.2448	7.1818	6.054	5.2106	7.4474	6.9568
PF3D7_0113800.mrna1_1	PF3D7_0113800.mrna1_1;2119	2119	7.4335	6.2126	4.5892	5.6138	5.537	5.8895	5.5708	6.19	5.5308	7.7859	7.5573	5.8919	5.2075	5.4588	5.7463	5.0391	6.4983	11.6724	4.5783	7.3379	6.7185	6.7501	5.3052	9.0499	4.6781	4.5515	2.6064	4.8758	7.0028	7.2009	8.8129	3.3491	10.0045	5.1194	5.4906	3.0161	5.4219	5.243	6.111	5.4973	5.717	5.6415	6.8279	5.1615	7.8405	4.0985	5.7827	5.3366	5.8904	5.8819	5.1898	8.1853	3.796	5.5301	9.8502	4.1043	7.6621	9.2146	7.1866	4.1627	6.5198	6.5157	7.5457	6.5469	7.4696	6.0968	4.6058	6.0437	7.1151	10.8052	5.0018	8.0024	10.4309	6.9217	6.3633	6.2583	8.0606	6.3058	7.2319	7.4557	6.2034	4.437	6.9097	7.0862
PF3D7_0113800.mrna1_1	PF3D7_0113800.mrna1_1;2120	2120	7.9394	6.6421	6.5295	5.0166	5.1855	7.5327	5.7244	6.7353	5.9373	8.3703	5.189	5.0781	5.2091	5.1863	8.0363	4.8977	6.1385	11.6465	5.7271	5.438	7.234	7.2088	6.2353	8.2892	4.9653	6.3131	7.1257	4.7328	6.8172	7.2155	9.2908	5.2559	9.4363	6.3217	5.5901	8.2446	4.3681	5.9488	5.3448	5.9385	6.0409	5.269	5.6999	5.1807	7.4045	5.6548	5.4552	5.8716	6.3621	5.4124	5.3544	6.304	4.3519	6.543	10.0714	5.1514	6.1247	9.0684	7.181	5.3063	5.021	7.1415	6.8236	6.0204	6.1402	5.5103	4.8485	5.5975	7.5577	10.348	4.3327	6.8278	10.1279	7.3863	6.4671	6.1481	8.9392	5.9348	7.7504	7.6943	5.5942	4.3792	6.1045	7.6215
PF3D7_0113800.mrna1_1	PF3D7_0113800.mrna1_1;2121	2121	7.8534	5.9112	6.0796	6.1326	5.3096	7.7677	5.4896	5.6082	5.9598	8.1692	5.8084	5.8094	4.5527	5.5317	7.8222	5.142	6.5232	10.9833	6.0356	6.2014	7.8618	5.7639	5.6795	8.6667	4.6502	4.2095	5.636	4.6334	6.7653	7.717	8.098	5.0892	9.6942	4.62	4.6253	5.9033	5.1334	5.7208	6.1967	5.9713	5.1595	5.7428	6.4835	4.853	8.1584	6.7533	4.9732	5.0631	6.4812	2.7634	5.3576	7.0797	5.0378	6.3063	8.9332	5.3154	6.5378	8.5928	7.3334	5.8232	5.0531	7.4737	6.8585	5.9231	6.5833	4.9741	5.2713	5.0448	7.3813	10.2837	6.5851	6.7212	10.0569	6.7186	5.852	5.826	8.1716	6.5613	7.307	7.4639	6.0144	4.2126	6.4173	7.4468
PF3D7_0113800.mrna1_1	PF3D7_0113800.mrna1_1;2122	2122	8.223	5.625	6.1601	5.1164	5.0785	7.2512	5.257	5.9026	4.9791	8.7451	5.8883	6.4782	5.0892	6.0426	7.1364	5.3487	6.3766	11.8938	5.5037	6.8485	7.6651	6.9069	5.0522	8.8018	6.1268	4.9103	6.3726	5.7167	7.6284	7.2482	9.1159	4.3052	9.4541	5.1591	5.5135	5.3052	9.2941	6.4648	6.2621	5.8555	5.2323	9.1658	6.7815	5.4666	8.1931	4.673	5.756	6.5845	5.9074	6.997	6.9908	6.9768	5.636	5.9456	10.724	5.6525	6.0693	9.8828	7.1536	6.1977	5.2657	7.1887	7.1545	6.8013	7.3289	6.641	5.1635	5.7816	8.5127	10.8999	4.99	7.7234	10.8445	7.3418	7.1162	5.2865	8.4603	6.8626	7.6444	7.1726	5.503	4.4938	6.0275	7.8164
PF3D7_0113800.mrna1_1	PF3D7_0113800.mrna1_1;2123	2123	7.7663	5.6029	5.7029	4.4718	4.2311	6.1661	5.8248	6.407	4.607	8.3955	6.0317	6.3684	5.7986	4.6035	6.3516	5.3395	7.0166	10.9313	4.0781	5.314	6.6518	5.6244	5.6957	7.9642	6.2342	5.0802	5.7679	3.6565	6.0224	5.9598	8.0605	4.0976	9.1762	5.1566	6.0672	6.3181	10.3969	5.6238	5.2698	5.7748	4.4822	8.2006	6.2184	5.2059	7.7281	4.594	6.0787	5.7142	6.4634	6.6081	4.5429	6.4594	4.225	6.1408	9.9419	4.9131	5.7336	9.7982	6.4575	6.1506	6.1932	6.0821	7.1894	6.923	5.7616	4.4666	5.4676	5.4692	7.6858	10.3641	5.8032	6.925	10.6619	7.4895	7.054	7.1568	7.7162	6.9774	7.4583	7.5996	5.7046	6.3654	6.8565	7.6402
PF3D7_0113800.mrna1_1	PF3D7_0113800.mrna1_1;2124	2124	7.6805	7.2527	6.6974	6.009	5.7412	6.2174	5.2323	4.84	6.1701	7.7326	6.3331	7.2917	5.557	5.1131	5.7647	4.3327	5.7184	11.197	4.8748	5.6653	7.8958	6.6215	5.7181	8.4469	6.2407	6.7574	5.607	4.3212	6.3384	7.9498	8.1059	4.9293	9.0138	6.1344	6.3749	6.0446	9.8899	6.4135	5.5491	6.2126	5.2415	8.5301	5.7803	4.6064	7.2508	5.7071	5.8777	6.0139	6.2785	7.3269	5.2063	6.2219	5.2396	6.5518	9.7881	5.0268	6.8401	9.8604	6.3381	6.1225	5.9303	7.182	8.1776	7.0521	7.7098	5.9706	4.729	5.3691	7.1112	10.0423	5.3576	7.9875	10.3014	6.3985	7.6847	6.2057	8.5459	7.1563	8.2544	8.0032	6.4321	5.3837	6.4971	7.0727
PF3D7_0113800.mrna1_1	PF3D7_0113800.mrna1_1;2125	2125	6.9557	5.9605	4.5777	5.9914	5.2426	6.371	4.8709	4.4718	4.6633	7.7019	6.2728	8.4769	5.9326	4.9359	5.4002	5.2928	5.6014	8.1934	3.5583	4.466	6.5733	6.1669	5.0501	7.1987	6.3252	6.5054	5.6273	4.7071	4.7939	5.3208	7.7783	3.4995	8.5368	6.6908	6.0982	5.8006	9.8214	7.1556	6.6076	5.503	4.9288	8.534	6.3763	5.3961	6.8823	6.3147	6.6015	5.5835	6.5033	7.3658	5.121	6.4173	4.7666	5.6784	9.3497	5.7879	7.4653	8.1067	6.002	6.2426	5.6935	7.0513	8.3363	6.5441	7.2426	5.1699	4.8032	6.2613	7.2678	9.3429	5.2199	7.4982	8.7048	6.002	7.0884	6.4492	7.8354	7.4734	7.3597	7.6685	5.7063	4.9676	6.6007	7.215
PF3D7_0113800.mrna1_1	PF3D7_0113800.mrna1_1;2126	2126	7.4082	6.8532	4.8181	6.086	6.6328	6.7627	4.314	5.7266	5.7197	7.7531	6.7413	9.1623	5.5555	5.9324	5.9392	5.2694	5.9234	8.0835	3.6576	5.877	7.0314	6.1908	5.3968	7.7069	6.0596	7.2889	6.06	4.2532	6.2715	6.6286	7.6227	4.3441	8.256	7.0382	7.0863	7.3801	10.125	7.1575	5.7772	6.8727	12.0727	8.4693	6.8725	7.5118	7.1503	5.9409	6.8049	5.7107	6.6215	8.5741	5.7216	6.8949	5.2475	6.4938	8.4517	5.7999	7.4061	7.6415	6.62	6.7776	7.0599	7.6428	9.0363	6.3279	8.1481	6.079	4.9855	6.8532	8.6951	9.6694	5.3158	7.8902	8.3485	7.9624	8.115	7.9963	9.0231	7.7694	7.967	8.257	6.5712	4.9126	6.4576	7.5357
PF3D7_0113800.mrna1_1	PF3D7_0113800.mrna1_1;2127	2127	6.059	6.8203	4.9832	5.667	5.7238	6.0472	5.1177	5.2032	4.6124	6.7574	7.313	8.2049	5.7325	6.3404	5.054	6.3913	5.3537	7.3576	4.4114	4.5059	6.9195	8.6033	5.7466	8.032	6.8081	7.0075	7.3187	5.6153	5.9134	6.1753	8.6442	4.7344	8.7243	7.2512	6.4438	6.1906	10.9786	5.5002	6.239	7.339	11.559	8.4797	5.8565	5.3923	5.861	6.6165	6.6515	5.7374	3.8817	8.8113	4.9523	6.845	4.4634	6.0461	9.8629	5.5592	7.4498	7.933	6.8459	8.5543	6.5182	7.9483	7.8079	7.0598	8.8456	6.1393	4.3198	6.2551	6.3554	9.6531	6.079	7.6968	8.5594	6.8509	8.1306	6.2319	8.8976	7.2582	7.6604	9.0541	6.9531	4.5248	6.8923	5.8686
PF3D7_0113800.mrna1_1	PF3D7_0113800.mrna1_1;2128	2128	7.9061	8.2692	4.9616	5.4925	3.7323	7.0921	4.9681	3.7793	2.0875	8.2137	10.1009	8.7009	5.406	1.7312	6.7416	5.8763	6.4699	7.32	4.6223	5.6427	10.0301	8.8154	5.6829	7.1854	8.1968	8.3575	7.0881	6.1385	5.3558	7.42	8.6906	4.5141	7.6809	8.5492	7.8632	6.6482	10.9664	7.3619	7.115	7.707	12.8618	9.2278	7.496	4.8817	7.2499	5.6276	7.1199	6.3679	4.5759	9.2883	5.5768	7.6804	5.5804	6.5794	8.9257	5.4967	8.6975	8.67	6.5558	7.4277	6.0501	7.0272	8.7912	7.2456	9.0023	6.9954	4.8273	6.2211	6.4458	9.6436	5.7863	9.61	8.9824	6.796	7.5403	6.2415	7.8733	8.401	9.1183	9.4991	7.416	6.0551	6.704	6.7702
PF3D7_0113800.mrna1_1	PF3D7_0113800.mrna1_1;2129	2129	7.4434	6.4135	5.0631	5.1408	4.4249	4.8968	5.1359	5.85	3.9982	7.6061	7.1381	8.4356	5.6132	3.2048	9.0132	6.4648	6.5315	6.6592	3.8032	8.7695	6.6679	6.2998	5.6907	7.8285	7.2357	7.5947	7.1061	4.0841	9.0011	6.7529	7.5481	3.7452	10.7632	8.8734	7.383	6.8826	10.7603	8.5553	6.4094	5.6456	13.4922	11.9179	6.479	4.995	6.6254	5.8166	7.6179	5.8999	5.5304	9.7076	6.3174	6.3316	5.6334	6.3343	8.977	3.8787	8.2315	7.2986	6.3549	6.7412	5.5497	9.1481	9.3053	7.4579	7.9355	5.3656	6.1465	6.4665	7.9146	10.165	5.9324	7.908	8.4697	6.5863	8.0788	6.3983	8.3499	7.9184	9.8194	9.524	6.0836	6.7511	7.7529	6.0424
PF3D7_0113800.mrna1_1	PF3D7_0113800.mrna1_1;2130	2130	7.922	7.1074	7.0012	5.848	4.5844	6.3992000000000004	5.7837	6.4699	4.6775	8.719	6.2273	9.0129	5.824	7.2858	8.1584	6.9363	6.1506	7.8267	4.009	7.7114	8.0853	6.7097	6.5174	7.5437	6.9384	8.0477	6.8861	5.5907	7.7006	8.0852	7.5482	6.0213	9.3573	7.264	7.4634	6.8328	10.8361	9.5914	7.1164	6.7469	13.3657	10.3393	6.3516	5.5097	7.2991	6.585	9.0984	6.8937	5.1169	10.4315	7.102	6.7849	5.9662	6.535	10.2427	5.9124	9.602	7.7654	7.4165	8.8921	5.211	9.1737	9.4946	9.5807	8.8104	6.1793	6.34	7.5399	7.9986	10.599	6.3672	10.0868	9.6288	7.146	9.0219	6.2346	9.8082	8.8192	10.586	9.7682	5.9042	6.2954	8.8024	7.1846
PF3D7_0113800.mrna1_1	PF3D7_0113800.mrna1_1;2131	2131	8.3446	7.5071	6.127	6.4816	5.4333	6.7105	6.6272	6.6612	4.366	9.1095	7.075	9.9804	6.7007	6.5604	9.8927	6.5595	7.3222	8.1515	5.0496	7.9958	8.6048	7.0329	6.7116	7.618	7.3627	8.2951	7.7792	5.5018	8.5726	7.8309	8.5251	6.2502	10.0069	8.3284	8.228	7.9592	10.5809	10.6724	7.149	7.5762	13.5202	9.4322	6.3672	7.4211	8.0545	7.386	10.266	7.5261	4.926	10.878	7.6606	6.797	6.4774	6.4182	10.5103	5.8955	9.2996	8.4282	7.0311	9.845	6.1119	10.08	9.3605	9.5907	9.2162	6.9502	6.4293	10.4808	7.9647	10.915	7.2687	9.8728	9.8472	8.4486	10.1953	7.6024	9.9267	8.2558	10.3166	10.0586	6.8061	6.5575	11.0412	7.4898
PF3D7_0113800.mrna1_1	PF3D7_0113800.mrna1_1;2132	2132	8.183	7.9623	5.7934	6.1367	6.4026	6.2036	6.5174	6.029	3.7344	8.7992	7.5037	8.805	6.5149	5.8953	9.3342	5.4637	6.9227	7.6983	5.1731	8.3168	8.0809	7.1873	7.0147	6.797	7.0591	9.4301	6.6605	5.5954	8.2079	7.5609	8.2719	6.2112	8.575	8.2495	9.2666	7.1489	9.3242	10.3763	6.1902	7.5714	13.6802	9.2479	6.6018	7.8795	8.1902	6.3309	9.9361	6.8867	6.2211	10.1067	7.5336	6.3766	6.8397	7.3009	10.7753	4.7225	9.2963	8.274	6.5048	8.807	6.6979	10.1585	9.8437	9.7445	9.466	6.1305	5.905	7.1344	7.9386	11.2248	8.6013	9.8539	9.6648	7.7992	8.7073	7.1415	9.8585	8.4921	10.3329	10.2328	6.9555	6.3509	8.4314	6.8098
PF3D7_0113800.mrna1_1	PF3D7_0113800.mrna1_1;2133	2133	8.1419	7.4591	5.0674	5.0126	4.4489	5.0535	4.7382	5.8782	4.1432	8.3197	5.1383	5.3136	5.4313	6.1643	9.268	5.5024	6.901	6.5477	4.9932	7.9381	5.6536	5.8819	6.1805	5.6761	5.7057	4.8802	6.5354	5.135	7.8251	6.1173	7.0103	5.5491	9.3477	6.1177	5.1089	6.3942	8.6887	9.5962	6.2774	8.0442	12.9614	8.8738	5.1089	5.6496	7.1275	6.327	9.2637	6.5192	5.2456	8.9586	7.0147	5.0099	5.1218	5.8153	10.3839	4.742	5.4941	8.8539	5.7589	6.3721	6.0155	9.7662	8.4071	9.0218	8.7786	6.2091	5.4702	6.4192	7.2854	10.8652	4.851	6.5122	8.8218	6.8056	7.4006	5.9493	9.1645	6.9571	9.8136	9.5384	5.6533	5.7929	7.9078	5.6421
PF3D7_0113800.mrna1_1	PF3D7_0113800.mrna1_1;2134	2134	8.9078	8.2281	5.4575	6.0687	5.5874	6.8664	6.2219	5.8562	4.7153	8.9105	6.1396	6.9613	6.2209	6.4514	9.4191	6.6646	7.5055	7.3842	5.135	8.448	6.6184	11.3869	6.6247	6.3987	7.0776	5.6502	6.7182	5.6966	8.7466	6.5484	11.8691	6.2909	9.6353	7.2403	5.784	7.402	10.5864	9.9855	6.9653	7.3166	12.8453	9.9272	6.3438	4.3681	7.4252	6.2972	9.839	6.7031	5.2095	9.3229	7.3363	6.2994	6.4975	8.6068	11.0349	5.5999	6.6434	10.0952	6.4888	7.6687	5.6932	10.0556	9.7005	11.0057	8.8584	6.3455	6.5866	7.1374	8.4744	10.6914	5.9986	6.3835	10.6884	6.7956	8.4219	6.8267	9.5477	8.0765	10.3323	9.9059	7.351	6.9513	7.9951	7.5986
PF3D7_0113800.mrna1_1	PF3D7_0113800.mrna1_1;2135	2135	8.3431	8.3849	5.9298	5.8597	5.3291	6.1214	5.9651	6.9713	4.7803	8.8169	5.8048	6.3416	5.3646	6.2363	9.8798	5.6857	7.6655	7.0329	5.1424	8.6149	6.7238	9.3518	6.9343	8.285	6.201	6.157	7.3086	5.0993	8.884	6.5006	8.7949	6.4581	10.4973	6.9745	5.342	6.9615	9.8217	10.4639	6.9932	8.5177	13.8209	8.6925	2.4931	4.8792	7.7586	6.9193	10.3663	7.174	5.3604	9.4298	6.9809	5.9126	6.2145	6.3705	10.9535	3.2403	5.3487	9.7997	6.3083	7.7823	5.824	10.4006	9.7933	9.3792	9.541	6.8652	6.5306	6.8125	8.0583	10.9209	6.1659	6.5717	10.3882	6.8763	8.7433	6.6247	9.8116	7.3386	9.7805	10.5132	7.1243	6.2974	8.1327	7.1128
PF3D7_0113800.mrna1_1	PF3D7_0113800.mrna1_1;2136	2136	8.9305	8.0737	6.3682	6.0032	5.4293	7.068	6.4837	6.6518	4.6165	9.4674	6.0921	6.7844	6.5931	6.5913	10.6644	6.454	8.1193	7.3821	4.7761	8.5428	7.7755	5.9964	6.8376	7.783	5.8602	6.5152	5.8445	4.6707	8.5269	7.4044	7.7361	6.3313	11.4996	7.7063	6.2112	5.8189	10.9646	10.8163	7.193	8.1654	12.2772	8.6968	4.5248	5.2288	8.3328	7.5301	10.5602	6.9103	5.288	10.1674	7.9306	5.9184	6.2906	7.1996	11.2163	6.6512	7.6633	10.5382	7.1781	6.2939	5.2196	10.8917	9.7137	9.8014	8.5431	6.4555	5.6568	7.5992	8.1094	12.0501	7.0272	8.4028	10.2574	6.7891	7.8152	6.4022	10.2374	7.3892	10.4051	9.8171	7.1083	6.2687	8.8744	7.9242
PF3D7_0113800.mrna1_1	PF3D7_0113800.mrna1_1;2137	2137	8.951	8.5597	7.276	8.9068	6.7175	7.6359	6.9004	7.2485	6.1916	9.5943	6.4155	8.354	8.7622	7.4899	11.2932	6.7483	8.2433	7.5898	5.6259	8.4303	10.5235	7.0627	7.4079	7.8047	8.2744	7.9545	6.683	6.213	8.1812	10.4481	8.4239	6.5068	10.08	9.5451	7.0705	7.6887	11.7556	10.9433	7.8791	8.3438	9.8858	10.2924	7.2334	9.0671	8.4121	8.7375	11.0536	7.7776	6.9625	10.1851	9.8266	6.6162	6.813	7.5688	11.2263	8.9799	8.0321	9.3716	8.0629	8.5861	7.6285	10.8234	9.9276	10.1324	10.6131	6.7824	7.9239	8.4948	9.9334	11.6683	9.0269	8.3175	10.4885	8.6972	9.2527	8.2081	10.6135	8.4684	10.6225	11.2759	7.1626	8.5093	9.2704	8.207
PF3D7_0113800.mrna1_1	PF3D7_0113800.mrna1_1;2138	2138	8.543	8.0006	6.0119	5.8972	5.3052	6.9317	5.925	7.036	4.0479	9.3503	6.2267	6.4123	6.7396	6.6841	11.3035	6.1777	8.1729	6.8295	5.1989	8.91	6.8167	6.3111	6.4553	6.9475	5.6299	5.4077	5.8086	5.812	9.3979	6.2242	7.7348	6.0715	8.2658	7.0975	5.2869	6.1432	9.5306	11.3833	7.0453	7.7171	5.5895	9.8033	5.5735	5.2521	8.1962	6.2077	11.3918	7.8393	6.7987	8.8386	7.6744	6.8072	5.8721	7.151	10.4429	4.6848	5.8741	9.833	6.0742	4.9846	6.5727	11.218	9.3256	10.1774	8.7983	5.8537	5.6135	8.3001	6.6559	11.1259	6.4625	6.6799	10.2764	6.8028	7.3575	7.2513	10.4264	7.9253	10.475	10.0803	6.7006	6.2935	9.2428	7.0099
PF3D7_0113800.mrna1_1	PF3D7_0113800.mrna1_1;2139	2139	9.6344	8.5329	6.5373	6.7501	6.272	6.8464	6.8592	7.0002	6.2532	9.9592	7.574	8.0608	6.2885	8.1786	7.5978	7.555	8.0933	8.5361	6.1299	7.3731	7.6344	7.7317	6.7021	7.0587	6.8598	6.0987	6.5782	5.3576	7.5654	7.0847	8.1263	6.3486	8.2767	7.8094	5.5807	7.074	10.9484	9.8626	8.1827	7.8974	6.5992	9.7763	6.4426	6.5054	9.1022	7.1112	10.5188	7.7268	9.9363	8.7883	7.7187	7.1339	6.156	7.5025	10.3883	7.2347	6.2828	8.4828	5.9355	7.6755	6.0045	11.323	9.8411	8.4504	11.9149	6.3916	5.888	9.7722	7.6351	10.6626	7.9429	5.9787	9.6182	6.7006	8.7054	5.8982	11.1446	9.602	9.4063	12.1056	6.8462	6.5114	10.0397	7.2569
PF3D7_0113800.mrna1_1	PF3D7_0113800.mrna1_1;2140	2140	9.6275	7.8607	6.4091	6.3087	5.6067	6.9345	5.8138	6.0652	4.1835	9.8395	10.349	8.2379	5.4676	6.4772	6.9586	6.6073	6.9562	6.6591	6.9304	6.5146	7.146	7.3457	5.1743	6.8717	5.9544	5.9388	7.0147	5.7353	5.3947	7.0103	9.1755	6.0659	7.6712	7.6339	5.8326	6.9271	10.6053	6.4861	6.8406	7.8889	6.8717	8.6199	6.5393	5.6352	8.872	6.5331	6.5797	6.3842	7.3716	8.327	5.8079	7.5712	6.5683	7.239	8.9838	4.7511	6.4571	8.2166	6.3686	7.258	4.95	11.2906	9.0943	6.8972	8.8182	6.218	4.7225	10.9508	6.7814	9.8704	6.2434	7.7879	9.771	7.2555	8.5467	5.7544	10.6284	8.443	8.3492	9.0038	6.5204	6.1185	11.0561	4.6363
PF3D7_0113800.mrna1_1	PF3D7_0113800.mrna1_1;2141	2141	8.0579	7.6804	6.8358	6.7927	5.6979	6.328	4.5717	5.466	4.8792	8.8754	8.3213	7.9671	6.5006	7.065	6.9029	5.6296	5.9706	6.0217	5.9119	6.3884	7.2945	6.4599	5.8324	6.3932	6.3971	6.7237	6.2564	5.2954	6.3514	7.0141	7.4187	5.2679	7.2305	7.4842	6.3032	6.3747	11.1383	7.894	6.1912	7.5244	8.8015	8.4087	7.1347	6.934	7.4132	6.5452	6.7647	6.7408	6.5444	7.2826	7.0458	7.328	5.9784	6.9184	9.3395	6.0139	6.5062	7.4472	6.6153	7.6947	6.6203	10.441	7.7096	6.1924	8.0662	6.0961	5.3614	10.7776	7.6556	9.5646	5.7225	7.0714	9.0551	6.8992000000000004	7.9373	7.6468	10.0206	7.712	6.9934	7.4639	5.2668	5.8565	11.4647	7.1924
PF3D7_0113800.mrna1_1	PF3D7_0113800.mrna1_1;2142	2142	7.1341	6.0613	6.7094	6.9889	6.1894	5.9798	5.3964	3.9718	6.1262	7.7659	7.4241	8.4751	6.2647	5.6387	6.9046	5.8265	5.3147	8.2627	6.2709	6.3051	7.3635	3.9561	6.1741	7.4008	6.6433	6.3457	5.6294	4.5521	7.0569	6.4355	6.1759	5.6427	7.4777	6.5743	6.6855	6.3716	11.6654	7.4475	6.7108	6.0659	9.3097	9.076	5.7793	6.7671	6.5413	5.934	7.525	6.3418	6.9779	5.8334	5.8019	5.9129	4.8176	6.2411	9.7972	5.4043	7.0233	7.3662	6.9314	8.4148	6.7428	7.4142	8.3667	6.856	7.0792	6.0413	6.2915	6.5875	8.8861	9.6947	5.7085	6.6686	8.0381	7.2024	9.1746	7.0207	8.7594	7.8534	7.4007	7.9205	6.7616	5.9458	6.1886	7.7811
PF3D7_0113800.mrna1_1	PF3D7_0113800.mrna1_1;2143	2143	6.3591	5.993	7.4674	5.4741	5.7506	5.6413	5.0391	4.2772	5.7724	7.0544	5.9793	7.3559	4.337	3.9117	5.3858	5.7071	5.407	5.4951	5.1595	5.6539	4.839	3.84	6.6959	6.9727	5.0909	5.6462	5.9011	4.6554	6.3717	6.0702	6.2336	5.7425	6.961	6.0175	4.8934	4.935	11.2203	5.7955	5.582	5.5027	5.6775	8.7392	6.0228	5.4906	6.3658	5.0299	5.9001	5.5552	7.0545	5.2649	5.0422	7.6101	5.1795	6.6225	9.003	5.2464	7.6991	7.1859	6.0224	8.3168	5.0777	7.0721	6.7692	6.1497	7.7995	5.1902	5.0917	4.7856	7.0704	8.6208	5.6885	7.7507	8.0783	5.31	9.1267	5.5981	7.5773	5.7988	7.3593	8.9617	4.9345	4.2563	5.3743	5.6974
PF3D7_0113800.mrna1_1	PF3D7_0113800.mrna1_1;2144	2144	7.3136	6.0987	6.9588	6.7159	6.5315	6.1544	3.6565	3.7181	6.4548	7.7065	6.6286	7.0379	5.9189	5.9984	6.0575	5.2638	5.3223	5.5686	5.1534	6.4598	6.6717	5.0237	5.7263	6.7195	6.2217	7.3127	2.6415	5.7716	6.4812	7.5279	6.202	6.0723	7.2493	5.9798	6.7793	4.1969	6.9211	7.4685	6.2649	6.0906	8.2877	7.0054	6.378	7.234	6.5143	4.585	7.3366	6.4383	6.387	5.6115	6.8076	5.1902	4.5832	6.7021	9.6468	5.142	6.5447	10.6931	6.7499	7.3183	6.1191	7.6315	6.3136	5.3816	6.7051	5.8452	4.6611	5.9725	8.4933	9.6983	5.0272	5.8782	11.3348	6.5396	7.3578	7.4761	7.9258	5.84	6.5638	6.8607	5.6328	4.1898	6.141	7.1406
PF3D7_0113800.mrna1_1	PF3D7_0113800.mrna1_1;2145	2145	5.7458	6.1239	6.5494	4.7436	5.3313	7.3937	5.0644	4.2957	4.9388	6.7039	5.9812	6.9	5.504	6.0781	7.4381	4.2525	5.3537	5.0334	5.0858	4.6415	7.0761	5.1946	6.4981	6.4094	5.0841	4.4443	4.2795	4.5354	4.588	7.3185	5.479	5.1603	6.702	5.384	4.2373	2.7225	5.1942	5.4273	6.1562	7.5985	5.5163	4.1667	6.1148	5.2441	5.2544	5.3205	5.0955	5.4239	6.7724	4.5826	4.9882	5.4043	5.4479	6.7072	7.8182	4.4336	6.7835	10.6014	6.1871	5.6921	5.1711	6.4229	7.0089	5.4138	6.2455	5.2668	4.7965	4.7634	6.9803	8.2074	5.0934	6.8584	11.6511	6.8511	6.1759	5.9432	7.9189	6.3158	6.7473	6.4885	4.8395	4.3937	5.2884	6.497
PF3D7_0113800.mrna1_1	PF3D7_0113800.mrna1_1;2146	2146	6.3067	5.6781	4.8924	5.9107	5.8235	6.9396	4.3944	4.4621	5.0255	5.856	7.0204	5.4046	5.602	5.9544	7.3385	5.5847	4.541	5.436	3.4476	4.7236	5.3785	4.7148	4.7861	6.6765	5.3834	5.0201	3.9298	4.5735	4.8445	6.2186	6.9472	4.6927	6.4237	5.0466	5.2716	2.7845	5.0832	5.257	4.9995	5.2865	4.0925	3.3277	6.5723	4.9551	4.5625	5.0626	5.2705	4.384	6.0972	3.9727	4.8841	7.0953	3.6622	5.4992	7.9082	4.9155	6.9494	10.6855	5.6789	4.6369	4.7225	5.6812	6.0911	4.2817	6.6721	4.4195	4.6299	4.8344	5.6829	8.2461	3.5862	6.8279	11.6343	5.4915	6.3619	5.2426	7.0612	5.2824	5.0466	7.6225	5.0557	4.812	5.9962	6.0932
PF3D7_0113800.mrna1_1	PF3D7_0113800.mrna1_1;2147	2147	7.2009	6.1805	6.65	5.3834	6.6561	7.5678	6.4804	4.8704	5.8014	7.6913	5.7821	5.9948	5.4542	5.0802	7.8366	6.6479	5.6352	4.6988	5.4692	5.3501	6.478	5.5251	6.6814	7.6622	5.3709	5.8081	3.5993	5.6363	5.4761	6.2489	6.9303	4.9616	7.7693	5.7241	5.9162	3.0179	4.3327	5.2392	5.8222	4.6859	5.06	4.116	5.1375	3.3674	6.8466	5.5454	5.2277	5.2713	5.4259	5.6366	5.4463	4.7808	3.5008	5.6837	8.5653	4.4718	5.382	10.3952	5.4046	5.3255	4.851	6.005	7.008	5.328	6.0997	5.0303	3.8963	5.6954	5.8512	8.2231	5.7842	5.7674	11.1898	5.1102	8.0207	6.1208	8.8484	5.2954	6.7605	7.4917	4.3125	5.4861	4.9846	6.8416
PF3D7_0113800.mrna1_1	PF3D7_0113800.mrna1_1;2148	2148	7.0582	5.9388	6.6414	6.2908	6.2382	7.492	6.3273	4.9222	5.3103	6.4434	6.4987	6.7017	6.8749	5.7398	7.1941	6.5295	5.5135	5.7068	5.441	4.9322	7.6832	5.5524	6.1377	7.9111	5.3085	5.3132	4.862	4.9537	5.5062	7.3183	6.8418	5.7669	7.6755	5.6094	5.6064	5.4279	5.6044	6.0783	6.2789	5.0206	4.3391	4.4296	5.9819	4.3964	7.0257	6.907	5.408	4.9991	5.8037	5.6545	5.7407	7.4178	5.4087	5.5801	7.6777	5.2943	6.3517	10.4902	6.3149	6.2615	5.6496	6.8034	7.7618	5.1485	5.3656	5.3147	5.5653	5.0505	5.877	6.9872	6.1631	5.9777	11.5709	6.7942	7.1449	6.4919	7.7602	6.8736	6.363	6.6242	4.889	5.3327	6.5179	7.157
PF3D7_0113800.mrna1_1	PF3D7_0113800.mrna1_1;2149	2149	6.7836	6.2261	6.4	5.8938	5.6064	6.6204	4.3391	4.5723	4.2494	7.7879	6.3228	6.3464	5.272	5.993	6.3329	6.0772	5.4653	5.0475	4.889	5.7692	6.038	5.0866	5.9619	6.6515	4.9561	4.1667	4.8861	4.7708	6.1849	5.5336	6.1092	5.7978	7.3871	5.7973	4.9184	4.5478	4.9955	5.1522	5.4276	5.7981	4.8792	3.9928	6.6229	4.3653	6.1585	5.7021	5.7471	5.1643	6.12	4.6404	5.6053	6.6368	3.4594	6.1673	8.6591	5.0832	5.8689	10.3699	6.0603	6.6352	5.1723	6.5639	6.9529	5.4323	5.4912	5.0161	3.99	5.5829	6.0807	8.5507	4.8253	6.0332	11.2919	6.054	6.6005	5.7347	7.619	5.8507	6.6999	6.2705	5.4538	3.8679	6.3923	7.1063
PF3D7_0113800.mrna1_1	PF3D7_0113800.mrna1_1;2150	2150	7.3841	6.052	5.0058	3.2001	4.6259	7.0608	5.7939	5.9023	4.6651	8.2777	4.0356	5.9248	4.3632	5.1687	7.4305	5.8025	4.9083	4.98	5.6699	5.1322	5.9579	4.6798	5.4545	7.3305	5.9549	5.8797	5.0483	5.3118	5.2739	5.7517	6.0938	4.6876	7.8898	6.0635	3.9383	4.9616	3.7409	5.6311	5.8517	3.9288	4.0126	5.0005	7.1854	3.9336	7.7386	5.4145	4.582	4.84	5.7096	4.3625	5.2369	7.9635	3.5534	6.3094	7.0304	4.4861	5.4346	10.1957	6.8411	6.0804	6.8744	6.4954	7.2456	5.4033	7.1857	5.1977	4.0514	4.1218	5.8706	7.3753	5.1371	5.6247	10.8026	5.8824	7.3159	7.1845	7.3137	6.2502	6.7658	7.3729	6.1715	4.6387	5.2761	5.3916
PF3D7_0113800.mrna1_1	PF3D7_0113800.mrna1_1;2151	2151	8.2251	5.5945	7.0725	5.4101	5.9122	6.6562	5.5176	6.2765	4.9373	8.3891	5.5132	6.1558	5.4158	5.8089	6.6861	6.5563	6.1821	6.4885	5.1048	4.5311	8.2732	5.7255	6.8605	6.9897	5.4941	4.3484	4.3653	4.7252	5.1775	7.9473	6.8549	5.6536	5.5204	6.0009	6.188	4.7015	4.111	5.62	6.8992000000000004	5.7425	5.477	5.0639	5.3961	4.814	7.7839	5.0108	5.3586	5.6533	6.2994	4.9059	5.8017	6.1432	5.438	6.5851	6.8749	5.1493	6.1827	10.0643	6.8431	7.7148	5.5503	8.6586	6.8267	4.812	7.6423	5.9095	3.8718	5.1039	5.8834	7.3289	5.7004	6.3677	10.6226	6.2769	7.4761	6.4614	8.8754	5.9766	7.6971	7.9938	5.8777	4.1898	4.6381	6.431
PF3D7_0113800.mrna1_1	PF3D7_0113800.mrna1_1;2152	2152	8.3311	6.1383	6.1338	5.7082	5.6843	6.465	5.5441	4.516	5.1867	8.4657	5.7057	8.5785	4.3806	5.021	6.6465	6.9681	5.1081	5.9479	4.2532	3.0959	5.2323	5.9837	5.0622	7.1056	6.2841	5.5954	3.4356	4.9112	5.3885	5.3045	7.3431	3.8639	7.244	6.5304	5.4091	5.4705	5.4702	5.5665	5.7101	5.0798	4.842	5.054	6.4479	5.2165	7.9923	5.8037	5.7304	5.8723	6.3377	3.6668	5.1538	6.5504	5.436	6.1741	5.4679	4.3951	6.6817	9.1401	6.5844	5.605	7.2445	6.4875	8.4669	4.9402	8.4175	5.6453	4.5753	5.0126	7.0471	7.1532	5.6229	6.3208	10.5904	6.7122	6.3377	6.6128	7.8255	6.5416	6.1311	8.1093	6.3574	4.8958	5.7589	7.4898
PF3D7_0113800.mrna1_1	PF3D7_0113800.mrna1_1;2153	2153	8.9508	5.8657	6.5435	6.0561	6.5259	7.4799	5.7007	3.8135	5.0281	8.2943	6.4722	9.4329	5.8848	4.95	7.6324	6.965	4.8227	5.3226	4.1699	5.2411	7.1672	7.0438	5.0993	7.398	6.8519	7.0417	5.6505	5.3448	5.8359	6.26	8.9741	5.3031	7.3764	7.6627	7.6374	4.8227	5.2994	7.8851	6.5948	6.093	8.6502	4.6023	7.5286	7.9242	8.379	5.8056	7.3791	6.4431	6.3372	6.4955	6.269	7.9827	5.2761	6.1829	6.9797	4.7458	7.3466	9.5741	6.8015	7.1047	8.1723	7.3637	8.4543	5.1371	8.0484000000000009	6.1731	5.7244	4.5981	8.7777	7.1761	5.4812	6.7085	10.7565	7.6553	7.521	8.6544	8.7366	7.7995	7.1429	8.9475	7.2168	5.7057	6.4	8.6786
PF3D7_0113800.mrna1_1	PF3D7_0113800.mrna1_1;2154	2154	8.4644	6.6784	5.2589	6.4099	5.1627	6.9513	5.7131	4.025	5.2059	8.4284	7.4796	9.309	7.4899	6.8895	7.0761	6.5868	5.6854	5.6662	5.4601	4.4012	5.7916	8.1063	7.384	8.3471	6.3903	6.6101	4.1747	4.7991	6.1876	5.8387	9.1912	7.805	8.0039	6.5072	6.7357	4.8866	6.5441	6.7325	5.367	6.2542	3.6147	5.7766	6.8851	5.4925	7.8963	6.9106	5.6427	4.1707	5.6559	6.8913	5.5616	7.231	5.1297	6.4477	7.6124	4.0339	6.2307	9.0542	6.1398	5.9662	7.433	6.3658	8.078	5.8291	8.5993	6.4738	3.6288	6.0409	5.991	7.3853	5.0255	6.292	9.7196	6.2944	6.7778	8.0881	8.3311	7.4387	7.3189	8.5289	6.8852	4.9122	6.087	5.898
PF3D7_0113800.mrna1_1	PF3D7_0113800.mrna1_1;2155	2155	8.9589	7.2073	5.4162	5.1623	4.4938	7.0709	6.0913	5.6591	3.3519	9.2401	8.6235	9.3009	6.1475	5.0014	7.3217	6.9537	5.3063	6.0378	4.6707	4.7268	6.4456	8.3966	5.9584	7.1569	6.8502	7.4417	1.2016	5.3861	6.1301	6.1683	9.1558	6.0345	6.1077	7.6416	7.4151	3.3377	5.2931	5.0405	5.5392	8.0669	5.8607	4.6479	8.4054	5.7107	8.2469	4.3861	5.7905	6.6407	4.1835	6.5733	5.5304	7.9505	5.0613	6.9974	6.7757	3.2615	8.1664	8.5179	6.3583	5.8336	7.984	7.4986	8.4584	4.8644	8.8835	7.0652	5.5049	5.195	4.9388	5.8714	5.033	7.2575	8.9356	6.1133	7.7201	7.8377	8.6332	7.1314	6.5587	9.4351	6.7409	4.1457	5.8457	5.2702
PF3D7_0113800.mrna1_1	PF3D7_0113800.mrna1_1;2156	2156	8.8649	6.3183	5.7653	9.9198	5.723	7.2942	6.4469	5.8985	5.1218	9.281	7.7255	8.9332	8.6884	5.6764	7.8069	7.5404	7.0971	6.6283	5.7631	7.0111	6.6072	8.6146	6.5914	7.009	7.9196	7.7375	4.4141	6.0581	7.2002	7.0144	9.2545	4.7645	8.3144	9.4066	7.1351	4.4101	6.5087	6.2188	6.0611	7.2047	7.4781	9.3731	8.1078	5.5598	8.5809	5.9729	6.0997	7.2937	6.726	8.6777	6.3586	7.7947	6.4418	7.5439	11.0953	4.8125	7.0101	7.7107	6.6697	6.6672	7.9884	8.7942	9.6163	7.1983	10.7979	9.1557	6.963	6.042	8.2748	10.1724	5.2731	7.0159	8.3052	6.4979	8.1647	8.6398	9.1238	8.1752	9.1778	11.0778	8.5412	7.9386	6.8975	6.8537
PF3D7_0113800.mrna1_1	PF3D7_0113800.mrna1_1;2157	2157	8.8507	9.4412	6.1518	6.3563	6.2722	9.1031	4.0126	4.9575	5.684	9.3346	9.3582	9.4898	6.9191	8.339	9.0721	5.7255	5.9995	6.5337	5.5289	6.6318	6.0622	10.3827	6.7578	6.9435	7.4588	8.0593	4.7602	5.7385	7.6683	6.5615	11.2385	6.3382	8.1561	8.7604	6.9621	5.9317	6.9713	6.195	5.3516	10.1073	7.8163	8.475	9.0077	7.2784	8.5797	6.8514	7.1716	6.038	5.1938	8.2429	7.0573	8.883	7.7392	6.4586	11.3217	4.749	5.5232	10.0442	6.5297	6.9239	8.5332	9.2876	9.5029	9.1518	10.9497	7.7657	6.5336	6.4075	7.5528	10.9027	6.2483	6.306	10.8342	6.7931	7.867	8.7312	10.0655	7.6412	9.8551	10.8842	8.2343	6.4923	7.3394	6.8046
PF3D7_0113800.mrna1_1	PF3D7_0113800.mrna1_1;2158	2158	9.0333	11.0819	5.2095	6.3626	4.4019	10.1909	5.9937	5.319	4.541	9.1315	12.0868	9.2673	5.3611	6.6118	10.3569	5.4353	6.6317	8.0271	6.3468	7.0087	6.7024	10.4393	6.2955	6.9999	10.2076	8.7436	4.5447	6.275	7.6462	5.9784	11.0359	6.4798	7.4448	10.8347	6.6892	5.5014	8.0121	6.7098	6.3203	11.0941	6.3352	7.6624	10.7656	6.8803	8.1017	6.1338	7.0883	6.5848	6.2022	7.667	6.4632	10.3527	5.7377	7.1754	10.6735	4.4087	5.7517	9.934	7.1863	6.5935	8.6223	10.9879	9.3258	9.4664	10.9189	7.9519	6.0148	6.7485	8.2619	10.7211	5.7837	6.9174	11.0972	7.3307	7.7325	8.4525	10.4898	7.4434	10.3047	11.06	7.8004	6.4739	7.6751	7.3215
PF3D7_0113800.mrna1_1	PF3D7_0113800.mrna1_1;2159	2159	7.2611	6.8338	5.6755	5.2994	3.8063	6.2638	5.327	7.3218	4.3219	8.0528	5.7018	6.936	5.2898	5.3813	6.8524	5.8053	6.1871	5.2698	6.0112	7.4665	6.6929	11.8712	6.6196	8.3992	6.1859	5.9322	3.2972	6.8969	7.8751	7.0742	12.1759	6.3012	8.3793	7.4509	4.1077	4.0099	7.3388	5.9558	7.1778	6.7038	5.9995	7.1583	6.6191	9.2515	6.1747	4.849	5.7123	7.0396	5.8304	7.8016	7.1799	6.033	4.9136	8.1394	10.262	4.1227	4.5361	6.9136	6.2856	8.5267	5.5768	9.0545	7.5761	8.7721	7.2216	6.1713	5.5401	6.5953	8.4234000000000009	10.6407	4.7474	6.1479	8.858	6.6653	9.0717	6.2754	9.0613	6.708	9.7286	8.1477	6.4241	4.3009	7.0095	7.4274
PF3D7_0113800.mrna1_1	PF3D7_0113800.mrna1_1;2160	2160	7.7906	7.0871	5.7819	7.027	6.0372	6.7448	6.9529	7.7643	5.9153	8.5422	7.6854	6.3728	6.8216	5.9148	7.4802	5.8612	7.8668	8.4402	5.0483	7.9692	6.6666	6.5706	7.458	7.0651	5.897	4.5601	5.723	4.8669	8.6023	7.1351	7.9797	6.8035	6.5415	7.4336	5.3723	6.2323	7.0213	7.948	6.2804	7.2475	7.3246	6.6103	5.9586	5.4343	6.6894	5.4542	7.2452	6.8765	6.7714	9.189	7.21	6.3009	8.3823	5.9848	11.0726	5.1695	6.348	7.8133	8.2667	9.8012	6.1747	11.2654	7.6009	9.0161	8.5794	8.0861	5.7148	7.7327	9.8244	10.9231	4.8699	5.8319	8.1223	7.8432	9.3941	6.8541	10.8013	7.4257	9.7409	8.7369	7.7138	6.027	8.4224	7.6993
PF3D7_0113800.mrna1_1	PF3D7_0113800.mrna1_1;2161	2161	8.436	7.4492	6.8688	5.8577	6.0323	6.6628	5.195	6.073	5.4043	8.9983	11.5679	5.9212	6.12	5.9129	7.029	5.7455	7.0003	5.2319	4.9662	8.5169	6.9898	6.1888	6.4415	6.3241	6.7905	6.0853	4.4303	4.6182	8.5845	6.5965	8.1254	6.4524	6.8418	6.9652	5.8487	6.2434	9.9549	6.297	6.952	6.7731	5.5132	8.0443	5.3975	4.9378	6.8998	5.4906	6.7601	6.4004	7.4549	7.9712	7.2627	6.335	6.5609	6.4116	11.196	4.6814	4.9045	7.6275	5.4786	6.1805	6.8454	9.7908	8.1048	9.5666	7.3927	6.8019	5.4168	7.5273	7.3561	11.1956	6.2188	6.0221	8.3188	5.878	7.041	6.0376	9.7948	7.9117	9.9794	8.7466	6.8255	6.1892	8.4854	7.0861
PF3D7_0113800.mrna1_1	PF3D7_0113800.mrna1_1;2162	2162	8.8635	7.1427	6.5242000000000004	6.2481	6.1001	7.0917	5.1627	4.9439	5.1546	9.082	11.9928	6.9186	6.7649	6.7108	7.2488	5.6539	6.5824	6.2355	5.7018	8.4828	7.177	6.8134	7.0738	6.5724	6.1293	6.9365	4.5329	5.3868	8.8311	6.5659	8.5514	7.3186	8.0646	7.035	6.9436	5.1334	9.6211	6.7267	6.5322	6.9749	5.7085	6.574	6.507	6.7721	8.4625	6.6512	7.2225	7.4072	7.2809	8.0423	7.5533	6.7507	6.6608	6.0531	10.2911	5.5317	6.3856	7.0156	5.9208	6.327	7.3913	9.2346	7.6977	8.9457	6.5916	6.7004	4.6305	7.9633	6.7185	11.2628	5.4182	6.5286	8.6374	7.0397	7.283	7.4568	9.17	7.898	9.4344	7.9458	6.6658	5.5068	8.6296	7.5023
PF3D7_0113800.mrna1_1	PF3D7_0113800.mrna1_1;2163	2163	8.7417	7.1296	6.1542	6.2672	6.7467	6.1902	5.9853	5.9355	5.9148	9.022	11.8874	7.1683	6.3407	7.0691	8.1285	5.5638	6.8525	6.4205	4.0268	8.2805	6.8991	6.3058	6.9615	6.0529	5.9376	6.7108	4.6685	5.1018	8.5838	6.4867	7.924	6.7573	7.891	6.6576	5.3074	5.3551	9.3642	6.9291	7.0301	7.0847	6.1089	7.0583	5.6235	5.6444	8.1459	6.0299	7.2018	5.7806	6.723	7.0946	6.8572	6.6253	5.7065	6.6621	11.3121	5.4152	5.9231	7.7221	5.6682	5.691	5.3377	9.3658	7.1905	11.8159	7.0602	5.7493	4.7793	7.3834	7.1782	11.0378	5.8721	6.2026	8.5233	6.5729	7.2629	6.3797	9.8959	7.5064	12.3768	8.296	6.9098	4.861	8.5107	7.2571
PF3D7_0113800.mrna1_1	PF3D7_0113800.mrna1_1;2164	2164	8.8325	7.5542	6.4298	6.9545	6.3468	6.2551	6.3316	5.5229	4.7565	9.3502	12.5416	7.9134	6.5376	7.2419	8.1949	7.7047	6.7294	10.1137	6.0787	8.3678	7.3205	6.3407	6.87	6.2298	6.7138	5.7334	4.7049	5.826	8.6926	6.581	8.1623	7.9645	7.0353	6.5857	6.2547	5.2168	10.9803	6.9895	6.7431	7.4404	3.9307	8.9228	5.8048	5.3237	8.6701	6.9109	6.834	6.4581	6.7711	7.239	6.882	7.3114	5.3614	6.0241	11.8845	6.9027	5.9184	7.7407	5.8012	5.9486	5.06	9.498	7.5088	12.8219	7.6258	6.1313	5.7336	7.5033	8.009	11.5555	6.8226	6.3338	8.8287	6.0429	7.0818	5.7698	9.9563	7.8728	13.1251	8.3312	6.4573	5.9639	8.5486	7.3404
PF3D7_0113800.mrna1_1	PF3D7_0113800.mrna1_1;2165	2165	8.8289	8.9594	7.0491	6.2902	5.6871	6.3516	5.9376	4.6135	3.845	9.1087	12.2847	6.5491	6.3842	6.3427	7.0388	6.1467	6.7593	7.9475	5.6421	8.3116	7.0897	6.2985	6.3087	6.5848	6.3783	6.3623	5.6778	6.2566	8.321	7.1895	8.0782	5.6238	6.7812	6.192	6.3628	5.7576	9.9699	6.1795	6.726	8.66	5.8965	9.6843	6.4045	4.8063	7.7394	6.5057	5.726	6.558	5.915	6.9856	7.0261	6.5129	6.1669	7.2281	11.4293	5.7115	6.1041	8.7584	5.4899	6.1985	6.6762	9.9757	8.3325	12.3413	8.5164	6.4254	5.9598	7.4697	6.6075	11.2582	6.3336	6.5622	9.0352	6.2217	7.2069	7.3704	9.7664	7.945	12.9706	8.9375	6.568	7.1825	8.5075	7.1693
PF3D7_0113800.mrna1_1	PF3D7_0113800.mrna1_1;2166	2166	9.189	11.2785	7.9336	6.4598	6.1643	6.9249	6.1661	5.5339	2.157	9.369	13.2735	6.097	6.3875	6.7944	6.5995	6.8977	6.6366	9.5411	5.5135	7.499	7.9097	5.5853	6.4825	7.2303	5.7584	8.4059	5.6035	4.3074	6.8441	8.884	7.4583	5.61	7.2902	5.3775	8.6173	5.1973	9.7392	6.7833	6.7285	11.7774	6.855	8.7695	5.8209	4.5141	8.1108	6.285	6.9865	6.8312	7.0559	7.032	6.7821	5.8374	6.0237	6.9481	10.8369	4.2876	9.7656	6.8989	5.6285	4.9686	5.4783	10.197	9.4379	12.0985	6.7423	5.2211	3.2645	8.1576	7.2371	10.7137	6.3546	9.923	8.5657	6.7171	6.2145	4.4323	9.4693	8.7871	12.3943	8.0644	5.9215	3.1651	8.7598	7.4093
PF3D7_0113800.mrna1_1	PF3D7_0113800.mrna1_1;2167	2167	8.2285	6.835	5.7355	6.3854	2.4931	7.73	4.4114	5.2664	4.6859	8.6668	13.5176	6.4591	6.3279	3.1651	7.4485	5.4229	4.8151	5.4607	4.9416	5.7584	6.6146	4.915	5.126	5.0005	5.5604	7.1663	5.3041	4.9293	6.2089	7.1676	7.2578	5.2935	4.9458	5.1942	6.1123	4.8704	9.4224	6.2213	6.7086	6.2572	4.6633	4.9809	5.497	4.2165	6.6385	6.6621	6.4739	6.3632	4.3554	6.3909	5.5814	6.2275	4.4033	4.2211	9.512	4.9486	6.8514	6.8293	5.4545	4.4489	4.4621	9.33	7.4817	10.6943	5.3212	4.7522	5.0461	9.2952	4.0152	9.8207	5.3295	5.441	8.9745	6.7036	5.353	4.3653	8.4887	7.5724	11.3278	6.5318	5.516	5.1424	9.7597	6.3484
PF3D7_0113800.mrna1_1	PF3D7_0113800.mrna1_1;2168	2168	8.1032	7.2308	5.915	6.0509	5.4786	7.2191	5.4026	5.9234	5.8122	8.0556	13.0962	4.2172	5.4744	5.1318	6.8006	5.9568	6.3928	6.7255	5.2319	7.2399	5.7342	4.5814	5.7007	5.0409	4.8836	7.907	3.843	5.047	7.0832	5.6162	6.4782	6.0616	5.4643	5.4216	6.9614	3.5521	9.3409	5.9669	5.9279	5.8336	7.0064	7.1812	5.9955	6.1493	6.0702	5.5847	6.4583	6.3563	3.8319	4.8664	5.332	6.0047	5.1048	5.2257	10.1237	5.2087	6.7819	6.9165	5.6047	6.1169	5.6679	7.6976	7.1106	11.3196	5.6548	4.7312	4.4575	9.6286	7.3132	10.3493	4.4383	4.7511	8.5547	5.6279	5.8445	4.3827	7.7044	7.2776	11.0934	6.1008	6.0646	4.7104	10.111	6.4424
PF3D7_0113800.mrna1_1	PF3D7_0113800.mrna1_1;2169	2169	7.5417	5.7355	5.6648	6.2102	3.0108	6.374	5.9914	4.0259	3.5248	7.7184	12.8983	5.4512	3.862	3.9136	5.522	6.2403	5.7876	7.6507	6.1952	7.0992	6.0836	5.2133	5.1886	4.7729	5.5683	6.0723	5.2016	4.7714	6.8846	5.7137	6.7064	5.2133	4.5348	4.6542	5.4647	3.5447	7.4005	6.0913	6.5815	4.4283	9.1817	8.1357	5.8222	7.078	6.6645	6.1196	5.5491	6.9571	3.4581	5.7153	5.8248	6.257	5.5404	4.2265	10.3943	4.9126	7.6734	5.911	5.6109	5.4029	4.9672	6.8643	7.5351	11.8077	4.6747	5.9423	3.9364	5.2449	7.0278	10.3869	5.2319	4.8629	7.0915	5.8392	6.4031	4.6786	6.9966	6.1357	11.728	5.3593	5.5741	4.3909	5.4715	7.5853
PF3D7_0113800.mrna1_1	PF3D7_0113800.mrna1_1;2170	2170	6.8192	5.9903	5.8359	5.8795	4.5993	5.1326	5.6571	5.0444	4.7934	7.1975	9.0828	4.4951	4.7803	4.0772	4.95	5.8577	5.4568	6.8278	5.9122	6.811	5.9754	5.3001	5.4118	5.4509	4.2133	4.8792	4.6582	4.541	7.0813	5.7219	6.7025	5.5919	5.8133	5.3416	5.0832	5.504	4.9964	5.3198	6.0736	4.8043	4.0892	7.3666	7.7677	5.2836	5.9205	5.3031	5.0228	5.9646	4.8384	4.9782	5.9669	5.5195	5.8086	5.0501	10.0639	4.6971	5.8728	5.047	5.4433	5.2876	5.5466	6.4482	7.159	11.3943	5.0361	5.4976	5.5771	6.153	6.2735	10.6172	5.7219	5.3865	4.7263	4.7671	6.3705	5.6291	7.0734	6.3964	11.301	6.0766	4.9486	5.6673	5.4663	7.7686
PF3D7_0113800.mrna1_1	PF3D7_0113800.mrna1_1;2171	2171	6.2707	6.0985	5.785	5.5011	4.3597	4.3512	4.9449	2.6938	3.3923	6.4665	7.7344	4.4416	5.7101	4.3341	5.8402	5.8382	4.9117	5.704	4.0557	5.9203	4.9832	4.054	4.5148	5.0522	4.8283	4.0755	5.0378	4.5868	5.7821	6.3915	6.0257	5.0985	5.1089	5.0321	4.3992000000000004	4.6212	4.0909	6.242	6.225	4.2165	3.7203	7.4653	5.9803	5.9338	5.5677	4.2615	5.6631	6.2001	4.3505	4.0036	4.6317	5.4604	5.0631	5.7156	9.5573	3.7214	7.0859	5.4243	5.3954	6.1876	5.0431	5.582	6.3343	11.7292	3.5981	5.3906	3.7613	5.554	5.9732	9.711	3.7876	4.8545	5.8897	5.204	6.4965	4.8718	6.3621	5.7536	12.0964	4.8565	5.4951	4.7666	5.477	6.6496
PF3D7_0113800.mrna1_1	PF3D7_0113800.mrna1_1;2172	2172	6.2028	6.0834	3.9411	6.2763	4.3554	6.5896	4.8802	4.7714	2.5435	7.2184	8.355	6.5498	5.2784	3.5546	6.5941	6.0321	5.9446	7.8883	5.3785	6.0798	6.2878	5.8273	5.0321	4.9486	4.5705	5.0352	4.8689	4.4575	6.4311	6.1162	6.325	5.6459	6.6845	4.4796	5.3031	4.3646	5.3635	6.0479	5.6882	5.4466	5.3345	7.802	5.6673	5.0237	5.7751	6.2147	5.5534	5.7051	3.4396	3.4356	5.4712	6.0725	5.2215	6.2889	10.3859	5.2122	6.1803	6.4119	5.6935	5.636	4.9322	6.2282	9.066	11.9164	5.7506	5.7509	4.8674	5.5714	5.8143	10.7902	5.3377	5.5351	6.9122	5.4571	4.3771	4.6479	6.7523	7.8365	12.0277	4.373	4.8782	5.0356	6.2885	7.2476
PF3D7_0113800.mrna1_1	PF3D7_0113800.mrna1_1;2173	2173	5.9991	5.856	5.2943	5.4472	5.1367	5.5091	4.5166	3.479	4.7192	5.6381	4.8846	4.5521	6.0319	2.4647	3.6826	5.054	5.0295	5.4046	5.2083	4.204	4.9621	5.7412	4.047	5.06	4.4101	4.6871	4.8074	4.7949	4.7903	6.1835	5.582	2.3533	5.3923	3.2494	4.6904	3.8258	4.2418	5.029	5.319	4.3951	4.2698	6.9871	5.5094	5.195	5.0777	4.2608	5.4343	5.8086	3.7527	3.9317	4.5993	6.2319	5.0483	4.7517	9.1946	4.4403	5.2277	4.7592	4.4376	4.706	5.2319	4.5601	5.5922	11.106	4.9732	5.3092	4.337	4.9841	4.6798	9.3501	3.0374	5.6482	4.2943	5.0299	4.9713	3.5236	6.463	5.7101	11.4564	4.1285	4.5404	5.3628	3.0461	5.7871
PF3D7_0113800.mrna1_1	PF3D7_0113800.mrna1_1;2174	2174	5.2315	4.8723	4.9274	4.9864	4.0144	4.9598	4.4107	4.7544	3.7463	5.2199	5.2415	5.1173	5.0488	3.9928	4.5148	5.4825	5.6591	3.5934	3.957	4.6993	5.5416	4.8379	4.9593	5.1635	5.6159	5.0566	3.6264	4.813	4.594	6.0555	5.561	3.0144	5.1231	5.6372	4.4209	2.5656	4.0206	5.1918	6.0101	3.4195	2.4906	2.2265	4.2758	3.6769	5.0076	4.5279	5.0409	4.5129	3.4581	3.6713	6.5294	4.3377	4.5304	5.4851	5.5543	5.323	5.1878	4.4141	5.3961	5.1069	5.3208	5.1918	5.3071	5.5789	5.4296	4.8151	5.5826	3.9625	4.8324	4.916	4.7918	4.9021	6.1035	4.5534	5.5589	5.3477	6.4759	4.7301	5.366	4.6159	4.1579	5.0682	4.3957	5.4832
PF3D7_0113800.mrna1_1	PF3D7_0113800.mrna1_1;2175	2175	4.6622	5.7761	4.4666	4.9303	2.9336	4.9672	5.8567	4.5198	4.025	4.5497	4.1579	4.2342	4.6899	2.9222	4.2854	4.6415	5.6971	3.6473	5.4087	6.2722	5.5963	4.8334	3.1326	6.027	5.4666	3.9542	4.9796	5.0045	5.1703	6.8424	5.8773	3.8758	5.803	4.565	5.3208	2.511	3.9672	4.1326	5.8066	4.8268	4.7714	4.8455	4.8718	3.0339	3.8953	3.6882	5.6859	5.1148	3.5497	4.8379	5.2555	4.6392	4.0942	5.7814	4.641	3.0072	4.0108	5.6035	4.4581	5.3161	5.4128	4.6536	3.433	5.1169	4.8733	4.8146	4.701	4.9103	4.7991	4.9284	3.9458	5.3056	5.0738	5.2832	4.853	5.2821	5.9317	5.3733	6.0794	4.591	4.4141	3.9588	5.5478	5.0094
PF3D7_0113800.mrna1_1	PF3D7_0113800.mrna1_1;2176	2176	6.0875	5.3198	5.017	6.3551	3.5373	4.916	4.269	5.5543	4.4416	5.2441	5.0579	4.889	5.04	3.7301	4.5503	4.6656	6.0749	4.3484	5.1871	4.5711	5.643	4.6094	3.8728	6.3863	4.8263	3.757	3.3632	5.3851	6.1845	5.4604	6.2733	1.275	6.1229	4.079	3.4854	4.7761	2.7247	4.9198	5.2832	4.0798	3.8248	4.3992000000000004	5.033	4.9355	4.0063	3.1489	5.3677	4.5981	4.6685	4.8782	5.0985	5.3554	4.2713	3.3561	4.8963	3.2172	5.0639	4.7824	5.1285	5.1603	5.3356	6.0334	5.4812	5.4303	5.2265	5.246	3.8146	5.2998	6.0354	4.6696	3.5981	3.8298	5.1542	5.4995	4.6017	5.4128	6.0535	5.636	5.6331	4.9467	4.5892	4.4343	4.4229	6.7477
PF3D7_0113800.mrna1_1	PF3D7_0113800.mrna1_1;2177	2177	6.1552	5.4148	5.2479	6.1791	3.926	3.7719	5.1489	4.0721	4.8565	4.6696	5.017	4.3161	5.8133	3.1985	4.8074	4.4989	5.3551	4.3448	4.9584	5.588	7.0017	3.7474	5.087	4.3427	5.4121	3.5373	6.6532	5.3792	5.6285	8.5036	6.1436	2.8738	4.7458	4.8689	3.8718	6.1963	5.8997	5.4594	5.0303	3.6381	4.7714	4.3212	4.6311	4.6831	4.382	3.2388	5.627	5.2906	3.332	5.6536	5.0312	5.3052	2.7634	6.1849	5.5132	5.2876	4.4925	5.5119	5.1371	3.8836	5.7051	7.8034	4.3089	4.3985	5.116	5.7054	4.6294	5.3306	6.0626	5.3023	2.1077	5.5388	4.839	4.9777	5.4459	5.6447	7.2519	4.7544	5.8659	4.6182	5.0099	5.2585	4.8634	7.2083
PF3D7_0113800.mrna1_1	PF3D7_0113800.mrna1_1;2178	2178	5.4828	5.4433	5.4039	8.4659	4.7071	5.228	5.8384	6.6798	5.3649	6.5032	4.0488	6.0168	9.2434	2.6871	4.3583	5.1691	7.0675	4.1449	5.4192	6.0126	8.3886	4.3597	3.6814	4.5619	6.2634	2.1985	7.3183	4.4449	6.5195	10.8522	6.6008	2.5236	5.8336	6.0533	5.1934	7.296	4.4283	6.2474	4.7576	4.9064	5.8271	4.1659	5.4558	4.2494	5.2353	6.4778	4.9298	5.9919	3.9326	7.2611	5.1587	4.4182	4.1342	6.3357	6.211	6.8106	4.2211	5.4486	6.3503	4.8505	5.144	9.9323	5.4306	6.2453	5.5841	5.7252	5.2284	5.6871	4.6814	5.1334	6.1008	3.9644	5.5078	6.0341	5.0934	5.4864	8.8756	5.5705	6.5785	6.0248	6.0266	6.1406	4.6831	5.9646
PF3D7_0113800.mrna1_1	PF3D7_0113800.mrna1_1;2179	2179	5.6082	5.2555	4.3944	8.9321	5.2612	5.2087	5.843	6.9516	3.5826	5.6761	5.3154	6.6622	9.8124	2.4854	5.6188	5.667	7.3578	5.6571	5.0845	6.9796	9.2548	4.9364	5.0505	5.6197	5.6781	4.1481	7.4679	5.757	6.9788	11.8	5.7517	2.8738	6.1031	6.1318	4.7192	6.6044	4.7629	6.4867	4.6485	4.4925	6.1158	4.6392	5.3505	5.101	4.2517	5.5283	5.3359	6.6488	4.3971	8.0178	5.6588	4.7371	5.1819	6.2128	5.4995	7.0823	5.2044	5.4419	6.992	5.054	5.4306	9.8953	3.7613	4.6317	5.3639	6.1483	6.4153	4.4403	5.1252	4.5354	6.2493	5.7027	4.5267	6.6079	5.6174	6.0444	9.4784	5.5531	5.6755	6.3531	7.1019	6.6232	5.8597	5.7829
PF3D7_0113800.mrna1_1	PF3D7_0113800.mrna1_1;2180	2180	5.9013	5.3809	5.6966	8.2143	3.5447	5.4373	4.6831	6.0751	5.3501	5.6795	5.6696	8.9938	8.5278	3.2357	5.6165	5.645	4.9458	5.5254	4.7608	6.1293	9.5228	4.8704	5.1177	6.3771	5.1123	4.2675	6.5298	4.5267	7.1534	10.0541	6.0197	4.6064	6.643	4.7517	3.9745	5.8714	5.0457	5.7968	4.3978	4.5583	6.6982	5.6328	5.4718	5.3154	6.2386	6.6622	5.4039	4.8714	3.9782	5.7304	5.1342	4.5969	5.3764	6.2141	5.9253	5.0583	4.6135	6.211	5.796	5	5.602	7.7678	4.479	5.5491	5.814	6.0177	4.4899	5.647	6.9168	5.6085	5.7732	5.4731	5.8679	5.2861	5.8809	5.2954	7.4496	6.218	6.2014	5.4715	6.91	4.4944	5.942	6.9023
PF3D7_0113800.mrna1_1	PF3D7_0113800.mrna1_1;2181	2181	6.2698	5.2008	5.4957	5.7051	5.7698	5.5046	5.7806	5.3649	3.847	6.1508	5.4854	5.3558	3.5838	6.1957	4.5116	4.9598	5.7355	1.2987	3.926	6.0864	7.0352	5.0094	5.8276	5.4353	5.4532	5.3198	4.0917	5.2016	6.7776	6.9296	5.5043	7.4898	6.1054	5.8595	5.7334	5.2566	5.1675	5.5367	5.2728	4.7882	6.0135	5.7167	4.8714	4.2079	5.3377	4.7929	5.9191	5.5201	5.1502	5.2961	5.4216	5.4696	3.2449	5.9217	5.7401	5.2227	5.1599	5.0453	4.9551	4.7485	5.8612	6.1003	4.7109	5.392	5.2168	4.7944	4.5317	4.8948	7.1236	4.8135	5.4101	5.615	5.7695	5.2979	5.896	6.3507	6.9981	5.0356	6.2161	5.9812	5.0197	3.7082	5.4545	6.6784
PF3D7_0113800.mrna1_1	PF3D7_0113800.mrna1_1;2182	2182	6.9058	5.4591	5.8017	7.2744	3.8924	5.9957	6.0923	4.9869	5.0592	6.2983	5.7101	6.7182	6.6685	5.1363	5.6696	5.6798	5.5144	5.5589	5.5798	6.7887	7.1394	4.5103	6.1363	6.334	5.8555	2.84	5.8652	5.6767	6.4736	8.6061	6.0813	5.1985	6.8415	5.935	5.3889	5.7216	5.2361	5.5987	6.2325	5.5589	7.2818	5.6596	5.384	5.7724	4.841	4.0365	6.4099	6.6642	4.9855	6.5786	5.3349	5.572	4.1906	5.7837	5.0772	5.3723	2.9982	6.487	5.5762	5.6556	6.2073	7.0157	5.5182	4.8938	4.9565	5.988	5.1069	5.7848	6.0036	5.2284	6.8412	4.5558	6.772	5.4854	6.1006	5.9477	7.429	5.9119	5.9734	6.3663	5.9281	5.5552	5.6619	7.6524
PF3D7_0113800.mrna1_1	PF3D7_0113800.mrna1_1;2183	2183	7.0336	5.8286	5.2513	7.1413	5.0117	5.5931	5.464	4.7312	3.5607	7.0062	5.2126	6.7193	6.6508	4.915	5.4793	5.7787	5.5106	4.5135	4.3306	6.692	7.5664	5.5874	5.9013	6.6427	5.5868	3.7538	5.732	4.7576	6.4479	9.0736	6.0887	4.8669	7.0452	5.4276	4.4162	6.2089	4.9764	4.98	5.9054	4.4647	6.9383	4.9397	4.853	5.7552	5.4809	5.7824	6.3999	6.1117	4.4005	5.8117	5.3082	5.5204	5.0824	8.4835	5.5726	4.729	4.6153	6.8541	5.4928	5.434	6.667	7.5188	4.9593	5.4336	6.5021	6.1225	6.6201	6.098	6.9578	5.4835	5.2884	5.2075	6.893	5.2437	5.7737	6.2201	7.3018	5.5524	6.3111	5.4273	5.6162	7.1317	6.0687	7.1131
