## Supplementary material for "Proteome-wide antibody responses to PfSPZ Vaccine include cross-reactive antibodies that correlate with protection from malaria": PeptideArray_all_peptides: 367676_file08 (part 8 of 204)

SEQ_ID	PROBE_ID	POSITION	P14_pre_NO	P39_pre_YES	P17_pre_YES	P46_pre_YES	P10_pre_NO	P49_pre_YES	P29_pre_NO	P42_pre_YES	P13_pre_YES	P14_post_NO	P39_post_YES	P17_post_YES	P46_post_YES	P10_post_NO	P49_post_YES	P29_post_NO	P42_post_YES	P13_post_YES	P40_pre_NO	P02_pre_NO	P45_pre_NO	P04_pre_YES	P11_pre_NO	P20_pre_YES	P15_pre_NO	P05_pre_YES	P16_pre_NO	P40_post_NO	P02_post_NO	P45_post_NO	P04_post_YES	P11_post_NO	P20_post_YES	P15_post_NO	P05_post_YES	P16_post_NO	P44_pre_YES	P38_pre_YES	P48_pre_YES	P31_pre_YES	P34_pre_YES	P06_pre_NO	P47_pre_YES	P35_pre_NO	P07_pre_YES	P44_post_YES	P38_post_YES	P48_post_YES	P31_post_YES	P34_post_YES	P06_post_NO	P47_post_YES	P35_post_NO	P07_post_YES	P36_pre_YES	P25_pre_YES	P23_pre_YES	P22_pre_NO	P27_pre_YES	P30_pre_YES	P12_pre_YES	P26_pre_YES	P51_pre_YES	P32_pre_YES	P28_pre_YES	P24_pre_YES	P08_pre_YES	P19_pre_YES	P50_pre_NO	P36_post_YES	P25_post_YES	P23_post_YES	P22_post_NO	P27_post_YES	P30_post_YES	P12_post_YES	P26_post_YES	P51_post_YES	P32_post_YES	P28_post_YES	P24_post_YES	P08_post_YES	P19_post_YES	P50_post_NO
PF3D7_0113800.mrna1_1	PF3D7_0113800.mrna1_1;2184	2184	6.7643	5.607	5.0909	6.4092	4.6809	6.2653	5.6659	5.3992000000000004	3.7876	6.7586	4.9547	6.8287	7.3667	1.1506	6.0135	4.7495	5.8657	4.9212	5.7098	6.3329	10.0522	5.4601	6.0889	6.581	5.6747	4.0259	6.1223	5.5919	6.1873	11.7756	5.0479	4.5741	5.9563	5.4077	5.2563	6.0376	4.8445	5.9695	5.7756	5.478	7.3447	5.7315	5.191	6.0085	5.6588	4.6328	6.0923	7.9886	4.61	6.5449	5.1264	5.3391	3.3103	6.3298	4.9054	5.9348	4.9869	6.5544	5.9093	5.7361	6.1016	7.8207	4.9855	5.726	6.5685	5.9059	5.8868	6.3154	7.7166	4.943	6.1225	5.5589	6.5759	5.7695	5.0175	6.0921	7.8811	5.1627	6.2018	6.8764	5.3705	6.3205	5.8907	8.1365
PF3D7_0113800.mrna1_1	PF3D7_0113800.mrna1_1;2185	2185	6.1957	5.2784	5.9676	6.7569	4.8826	5.4087	7.925	9.0721	2.6346	5.8684	5.6467	6.674	6.7815	1.0144	4.6188	5.3441	9.3673	5.9695	4.9542	6.6144	8.1042	4.1827	5.9495	6.2415	5.9071	4.62	6.2061	6.2102	5.4617000000000004	8.8341	5.7931	5.8192	5.3526	6.0383	5.3854	6.3007	4.5447	5.3038	6.4311	4.904	7.434	4.337	4.6954	5.8094	7.0062	4.5336	5.0144	6.201	5.1631	5.9112	5.9352	5.3165	5.1918	6.6717	4.9602	5.353	4.812	5.4303	11.6513	5.4486	5.4806	7.4529	4.2296	4.756	4.5279	5.3782	6.7588	6.2655	9.0203	5.0661	4.3219	5.3356	5.9937	10.9602	6.0896	5.6927	6.9173	5.9201	6.3366	6.4152	4.8298	7.3842	6.4788	8.5397
PF3D7_0113800.mrna1_1	PF3D7_0113800.mrna1_1;2186	2186	8.4499	6.0529	6.1938	11.6167	5.5037	7	8.7483	9.7264	7.0898	7.1053	7.4216	11.1856	12.5541	6.4441	7.5541	8.3558	9.6213	11.255	9.6108	10.1651	10.0204	7.5372	7.4295	10.6224	9.6774	7.4909	7.4093	10.9463	10.3417	11.7597	9.0176	6.7122	9.9736	9.8588	7.7611	6.8108	4.5771	6.5144	6.988	6.4645	10.1916	6.234	8.4512	6.7948	8.4237	7.3076	6.7248	7.2911	7.314	9.5211	7.5044	9.6211	7.2064	7.2543	6.8131	8.8414	5.43	7.3182	12.0755	8.487	8.1852	8.2216	7.3642	6.809	7.732	7.7298	6.2157	7.5777	7.3691	6.1855	6.6525	6.4609	9.5675	11.8949	8.8282	8.6337	6.8279	6.8551	6.8244	9.5828	8.0224	8.2359000000000009	7.1652	8.215
PF3D7_0113800.mrna1_1	PF3D7_0113800.mrna1_1;2187	2187	7.7065	5.4545	6.141	12.3781	6.1679	5.6554	8.4632	8.2156	6.312	6.8511	5.9331	9.8862	12.485	4.6536	5.7949	6.7325	6.888	11.0644	4.557	8.2942	9.4007	6.3995	5.7252	10.6245	10.0002	6.3825	6.0695	5.8795	8.6261	11.8142	8.5142	5.5398	10.1252	10.4907	7.6827	5.7939	5.5835	6.2357	6.1896	6.1512	9.2051	5.9212	8.0421	8.4257	7.5945	5.3045	5.9272	7.1701	8.692	9.9179	7.5868	9.3495	6.8562	10.2628	5.302	5.025	6.5624	7.1149	12.1089	8.0613	8.1395	6.6143	7.9693	6.5334	7.2564	6.8416	8.7629	6.6286	7.669	4.5342	6.1819	6.9024	8.7958	11.5461	7.9027	8.2364	6.9628	8.3042	7.1625	8.008	6.7638	8.3925	7.1142	7.0341
PF3D7_0113800.mrna1_1	PF3D7_0113800.mrna1_1;2188	2188	7.8366	6.7951	11.2961	13.1671	5.9303	6.822	8.5586	7.7398	6.1043	7.2813	6.8597	10.0033	12.5551	4.7798	6.0094	9.0322	8.291	11.3048	5.5904	8.6819	10.4888	8.5878	6.1855	11.0079	10.631	6.7888	5.263	5.7511	9.9264	10.6839	9.6709	5.3899	10.6408	10.4559	7.03	5.2649	6.9324	8.1672	7.9406	6.5003	9.2364	5.3688	8.765	9.3387	7.4652	7.3354	6.7536	7.6584	8.2279	8.1826	6.9941	9.8094	8.2057	7.253	5.7737	7.4939	7.034	7.5865	11.5952	8.7297	8.4834	8.8512	7.6073	5.9734	8.3175	8.4638	8.9927	9.1173	7.6716	5.4232	6.455	6.1914	9.8371	11.2685	8.4182	8.474	8.0517	7.4015	6.7548	9.4252	8.5395	9.3669	9.2616	7.411
PF3D7_0113800.mrna1_1	PF3D7_0113800.mrna1_1;2189	2189	8.6176	6.86	6.0564	13.2923	5.7388	7.8502	10.0272	10.4396	6.747	8.4266	6.7943	11.2033	12.8108	5.785	6.6579	9.4008	11.4336	11.2516	6.0097	8.5288	9.3087	8.5124	5.9791	11.2223	10.3548	7.5872	4.6904	6.0849	9.487	10.1083	9.4199	5.3237	10.9312	10.8085	7.3603	5.6212	6.1037	9.1412	7.3801	8.1421	4.6235	5.2705	9.2154	9.1122	8.2545	7.4542	7.6477	6.9463	5.3245	8.284	7.741	10.4193	11.0167	6.2151	5.5537	7.7127	5.0841	8.2981	12.377	8.4904	8.4382	7.4101	7.2576	6.0802	8.1819	8.1085	10.0568	6.4782	8.0208	5.6929	6.3971	6.0038	10.5718	11.9983	8.51	7.6959	8.3434	6.6736	6.2508	8.9205	8.4448	10.7752	7.0911	10.567
PF3D7_0113800.mrna1_1	PF3D7_0113800.mrna1_1;2190	2190	8.328	6.7662	5.5254	13.1128	6.0072	8.3187	8.1527	9.0523	6.1156	7.8246	8.1498	6.5013	12.8059	6.2731	7.9606	8.7316	9.1812	11.784	5.0308	9.3685	9.7478	8.4801	5.5151	11.002	10.2173	6.6686	5.8237	5.1148	9.8881	9.8056	8.9097	6.7762	10.9034	10.3846	6.8023	5.6496	5.2839	7.1866	6.7869	7.0047	8.608	4.9001	8.8149	9.5485	8.2523	7.1504	6.5981	7.4074	4.6387	8.5096	7.5413	9.7753	7.4718	5.285	6.2716	6.452	5.5907	8.2382	11.0294	8.7731	8.8609000000000009	6.8707	7.5494	5.8785	7.9231	8.0252	9.9478	7.0868	6.8166	5.8615	7.0217	5.4386	10.5172	10.9233	7.9539	7.5895	8.0563	6.6549	7.2692	8.7755	7.9126	10.3538	7.2671	7.0331
PF3D7_0113800.mrna1_1	PF3D7_0113800.mrna1_1;2191	2191	8.5594	5.9143	4.9303	10.1182	5.5441	4.9878	5.7719	4.5267	3.6415	8.3662	6.892	4.7268	7.9586	3.4463	5.6954	7.6675	5.5732	7.1649	4.7876	7.1986	6.4248	6.0041	4.6899	8.4444	7.9372	6.2182	4.6206	5.8892	7.0368	6.9737	5.6929	4.8773	8.2272	7.1749	5.7482	4.4874	5.2638	4.6982	4.9616	5.785	4.0365	4.8263	5.7884	7.9036	6.885	5.2261	6.1181	6.8248	4.7447	6.8405	5.8146	5.9953	5.5336	6.2209	4.2615	5.3957	4.8782	7.3151	8.3243	8.4392	7.7768	6.4796	5.4647	5.1202	7.1526	5.3241	7.6588	5.4627	8.085	5.7525	6.6379	5.3288	8.2618	6.4229	7.8176	6.3546	6.6592	5.9866	5.8914	7.392	5.5726	7.7487	6.077	7.8335
PF3D7_0113800.mrna1_1	PF3D7_0113800.mrna1_1;2192	2192	11.6243	5.8316	5.3747	10.8572	5.4509	5.3646	6.4601	5.3078	4.1843	11.6304	6.9985	6.0188	9.565	4.2547	5.5491	6.3176	6.3096	7.5687	5.2887	7.1589	6.1272	5.4777	5.4922	8.6859	9.71	5.2898	6.6298	5.6823	7.0597	7.2379	6.3605	3.2494	8.7385	9.4632	6.0321	5.7666	4.4162	5.8941	10.1725	5.5619	4.5135	5.4269	5.9819	7.7182	11.2955	5.354	5.76	10.8742	3.856	7.7227	6.8041	5.86	4.2008	6.3625	5.565	5.223	5.2679	8.4464	8.5492	6.9119	6.7502	6.6453	4.8963	5.2817	5.8525	6.1162	8.0818	5.1375	7.9767	5.2887	7.5456	5.8027	9.22	7.6512	7.5604	5.5632	7.1028	6.6633	6.6564	6.8045	6.218	8.2974	6.2596	8.009
PF3D7_0113800.mrna1_1	PF3D7_0113800.mrna1_1;2193	2193	13.9522	8.2246	11.1368	13.1694	6.4298	8.6921	7.5393	8.115	5.8972	14.1857	9.6347	12.0641	13.0014	5.5207	9.1378	8.0271	8.067	10.6466	10.1576	9.2242	9.8072	12.8791	7.573	10.1217	10.5239	7.4002	15.1309	9.11	9.575	9.4008	12.6863	6.9413	10.0448	10.4003	7.3937	14.9351	5.2566	9.1491	7.4707	8.153	10.5754	7.0947	7.823	9.0615	13.4417	8.293	9.5496	7.7277	6.2668	7.2823	7.0559	8.5077	6.4975	6.5715	7.9992	7.9479	4.4012	12.4936	10.9043	8.1221	9.824	7.0687	7.7562	5.2114	8.8014	8.3005	8.1549	7.2174	7.2497	7.487	6.4804	6.4811	13.0155	10.5431	7.46	9.5813	7.4268	6.9645	5.7806	9.4181	9.4281	9.01	7.9906	7.2843
PF3D7_0113800.mrna1_1	PF3D7_0113800.mrna1_1;2194	2194	6.9382	6.218	4.9782	12.5415	5.9516	7.2942	8.5368	8.3831	4.3597	6.4743	8.1366	9.5874	12.12	3.3118	7.6441	8.1601	8.2126	10.6859	5.953	8.2423	9.0415	7.7342	5.2483	9.5585	10.1405	6.1556	5.0413	5.1039	8.7431	9.2173	8.3577	5.1783	9.646	9.7437	6.5049	3.7655	5.7808	5.8726	5.0734	6.5407	5.5583	4.3491	7.737	8.916	6.3311	7.1791	7.0483	6.8447	4.7043	6.8474	7.3716	6.7962	5.7986	5.269	6.8826	5.735	5.1461	7.2874	10.9093	7.1267	9.1015	5.9054	6.4072	5.9088	7.5721	7.044	7.3619	5.8485	6.6594	6.3776	7.0844	5.0751	9.1684	10.6399	6.2525	8.5665	6.6673	6.4515	6.3196	8.3367	6.8549	8.3957	6.4411	7.2746
PF3D7_0113800.mrna1_1	PF3D7_0113800.mrna1_1;2195	2195	8.2635	6.7074	6.1367	13.6788	7.1817	9.0712	9.9669	10.3761	7.745	8.0989	8.5956	10.2453	13.0858	6.5407	6.8924	9.4286	10.8384	12.2204	6.2976	9.7996	9.788	9.1003	7.075	11.3779	10.2039	8.5573	11.252	6.3698	10.1816	10.8624	10.4456	6.1873	11.4729	11.054	8.8017	11.3503	5.8156	7.2368	7.3063	7.5138	5.3875	6.3487	8.7987	9.529	8.7256	7.6163	7.2295	7.6053	6.0678	10.2454	7.8974	10.21	8.4781	6.4744	9.0427	8.1254	4.6129	9.985	11.5383	9.5341	9.9133	8.0378	7.495	6.0738	9.6863	9.8187	9.6081	6.3821	8.1412	7.3118	6.0121	6.0999	11.8087	10.7157	9.6449	9.2231	7.3282	7.5232	7.0126	9.848	9.7389	10.7324	6.8459	8.3701
PF3D7_0113800.mrna1_1	PF3D7_0113800.mrna1_1;2196	2196	7.9998	7.6984	5.6026	13.6068	7.2273	10.368	8.7822	9.9915	7.5134	7.8292	9.9619	11.8741	12.5392	7.3763	10.2174	9.2342	9.8231	12.0196	7.4709	9.736	10.9514	9.5749	8.0522	11.196	10.8748	8.6994	10.8537	6.4096	10.3616	10.3007	10.9159	7.781	11.0894	11.0496	8.403	11.4298	8.4429	7.4927	7.4976	8.2349	6.5896	6.0188	8.6636	9.3142	6.9128	10.4221	7.028	8.1117	7.0477	9.6223	6.7945	10.0572	7.6585	5.8392	9.4146	9.0064	6.3252	10.17	9.9002	9.112	9.3394	8.0875	9.3781	7.4929	9.9386	9.4695	9.6376	6.607	8.6411	8.9519	7.8597	6.7497	11.3724	9.7637	9.1111	9.5855	8.7787	9.1124	7.5437	10.8722	9.3419	10.201	7.2647	8.4321
PF3D7_0113800.mrna1_1	PF3D7_0113800.mrna1_1;2197	2197	6.9866	6.5625	5.2052	6.9368	5.1639	8.2022	7.0609	9.0711	4.5838	7.3398	9.5405	9.4949	6.6665	3.7257	8.4281	5.9619	9.2098	9.335	4.4607	5.7112	9.0039	7.9329	6.6795	5.6966	5.4702	7.5401	10.5802	4.7856	6.582	7.646	9.1575	6.382	6.6989	6.3496	6.8926	10.6776	5.9523	5.8237	6.1457	5.6355	4.3477	6.8784	5.4598	4.0233	5.8502	7.0465	7.1347	5.5674	4.8807	6.7079	5.582	6.3728	5.5981	5.9864	8.5399	5.2642	5.3001	6.2332	7.1998	6.4411	10.7694	7.7871	5.7274	5.5853	8.5395	6.0372	8.5769	5.6854	5.0312	8.7481	4.8304	6.697	6.6961	7.9201	5.8158	10.9205	7.755	6.2587	5.682	8.5355	6.5336	8.5604	6.4482	6.5225
PF3D7_0113800.mrna1_1	PF3D7_0113800.mrna1_1;2198	2198	9.7243	5.7706	7.636	8.7009	4.8037	9.104	7.5298	8.5748	5.133	9.2397	7.337	10.2488	8.5689	4.1643	9.2469	6.2983	9.2604	7.4955	6.0834	7.5519	10.3159	7.8544	7.0098	6.5357	6.2346	5.4192	10.7219	4.7355	7.7728	8.7429	9.195	6.8354	6.7308	6.3766	4.943	11.3893	5.0587	7.3819	5.6171	6.031	5.0361	9.9395	6.1623	5.4356	10.533	7.0525	6.747	6.0321	5.8582	8.5237	6.0325	4.8861	7.3379	6.1214	9.213	6.0175	5.0108	6.5387	8.4535	6.2122	7.074	6.7244	7.7511	6.2715	8.4312	6.3413	9.0476	5.5512	5.7785	9.0601	6.8124	5.5279	7.5628	8.9755	6.5541	7.3563	7.6773	6.7814	6.3828	9.2105	6.4415	8.5622	5.2832	4.9265
PF3D7_0113800.mrna1_1	PF3D7_0113800.mrna1_1;2199	2199	8.5194	7.8577	7.8776	8.1591	6.8477	6.8388	6.5289	7.9879	6.5378	8.7108	7.3337	9.5246	7.3834	6.9507	5.7082	6.4778	7.9021	7.5006	7.5626	8.0441	9.3733	7.5829	8.8561	7.688	8.3998	7.1223	10.2212	5.8617	9.1797	9.0951	8.9631	8.1699	6.9083	8.9595	6.3901	11.1798	7.2371	7.2658	6.6091	7.2147	7.1439	10.7321	6.0982	6.2741	8.7313	7.1136	7.3781	7.0938	7.0558	9.1734000000000009	7.166	6.5371	7.4322	7.7444	8.1618	6.1725	6.5094	7.5737	9.0626	7.1304	7.0847	11.244	6.9292	10.0665	8.9001	6.0723	5.9766	8.5079	8.8578	9.1224	7.8279	8.1103	8.6327	9.1729	8.0357	7.9856	10.8303	7.3366	10.0378	9.329	7.2186	7.1406	8.8081	8.5567
PF3D7_0113800.mrna1_1	PF3D7_0113800.mrna1_1;2200	2200	10.7566	7.4313	8.1922	9.5518	6.4764	11.8273	6.5312	6.9365	6.5978	10.633	6.6696	11.8813	9.6802	6.5406	11.3015	6.0464	7.2236	6.4542	6.2451	7.8135	11.3992	8.1294	8.2943	7.6152	7.168	6.0881	11.6414	5.433	8.7879	11.1281	9.9091	8.0692	7.7897	7.431	5.1603	11.5062	6.5547	6.9659	6.6959	6.6786	9.5198	9.4315	8.791	6.0966	9.3113	8.9744	6.6591	6.1467	4.8197	9.0903	7.0343	8.4369	7.4724	8.1637	10.0212	9.4716	6.2593	8.7541	9.7594	9.1796	6.7731	10.8591	8.261	8.0043	9.431	6.9526	5.7255	10.6477	12.5127	9.9437	7.4266	6.6317	9.522	9.8876	8.1887	7.7313	11.6363	7.0481	8.9221	9.2034	7.6323	5.5049	10.3613	12.0284
PF3D7_0113800.mrna1_1	PF3D7_0113800.mrna1_1;2201	2201	7.9854	6.706	8.2572	9.5241	6.0928	6.9927	5.8743	5.9575	6.135	7.4034	5.2114	6.5174	9.7377	4.7634	6.233	5.6631	6.9775	6.0978	5.7214	7.4673	10.2226	6.6904	7.9673	7.615	5.8053	5.5686	11.1467	4.9378	7.8201	10.5735	7.5271	7.6931	6.4699	6.3861	5.5002	11.4831	6.2685	6.0787	7.1078	6.4739	9.7559	9.7195	6.5373	7.911	8.2139	8.3459	7.2482	5.7908	4.8694	6.5264	7.0071	6.5361	8.7171	7.7115	9.9877	9.3019	6.6854	9.1794	9.1862	7.3316	7.0649	10.7801	7.7286	8.5183	9.0986	6.2804	4.9165	10.3873	8.2623	10.2518	7.6706	6.6879	9.6774	9.5396	7.1283	6.7576	10.978	6.8817	8.5304	9.3357	6.5314	4.8232	10.0696	7.3546
PF3D7_0113800.mrna1_1	PF3D7_0113800.mrna1_1;2202	2202	8.0989	6.6324	9.613	9.5379	6.337	6.6091	6.2065	6.9513	7.6688	8.0886	6.8465	6.949	9.8804	6.1751	6.6809	6.8112	8.1579	5.4165	5.9418	7.8077	11.9917	6.8676	8.9728	7.9625	6.002	6.0503	11.3303	5.6668	8.1042	11.2242	7.4297	8.8585	7.9813	6.8176	4.7087	10.8125	6.8061	6.9005	6.7515	6.9989	10.3821	11.2561	6.6885	7.8127	9.3585	7.7409	7.1272	7.3239	6.7398	6.0755	7.9156	5.6005	7.8008	8.6304	10.4652	8.3607	6.5433	8.2874	9.1639	7.3894	5.3639	11.0244	8.3	8.6639	8.067	6.0885	4.9288	10.823	8.5816	10.3211	7.376	7.5353	9.1449	9.5576	7.3836	7.3733	12.1868	6.1727	8.7759	8.0739	5.4835	4.5521	10.6812	7.8657
PF3D7_0113800.mrna1_1	PF3D7_0113800.mrna1_1;2203	2203	8.4072	7.0168	9.3236	10.052	8.2855	7.2421	7.5111	8.6517	10.0864	8.4739	7.5877	7.5384	9.699	8.0278	7.6079	7.6733	9.7639	6.1771	4.86	8.0751	11.1492	7.0688	8.3343	8.5719	6.7317	4.5103	11.575	5.4594	8.1506	11.4378	7.2671	8.4849	8.2848	7.3288	4.6741	11.3603	7.0718	6.9733	6.7193	6.9569	10.2102	11.653	7.5428	8.4886	9.6935	8.5884	6.7514	6.2696	6.101	7.6368	7.4718	6.6044	8.4897	9.1235	9.754	8.7753	6.2821	7.0947	8.7286	8.5798	7.0522	10.6481	8.4168	7.8321	7.4729	6.1973	5.3103	10.6186	8.6843	9.6235	7.6589	7.4907	8.4263	9.2306	8.1348	7.7015	11.4648	7.5395	8.089	8.602	6.7541	6.0581	10.5872	8.253
PF3D7_0113800.mrna1_1	PF3D7_0113800.mrna1_1;2204	2204	9.0326	8.1595	9.0293	9.5257	6.2961	6.297	7.8393	8.6214	6.4786	9.1244	8.888	8.9129	9.7212	5.9787	6.4398	8.6344	9.0004	6.6901	5.5871	8.3899	12.1174	8.6558	7.9702	8.4222	7.2707	5.9561	11.2765	5.3757	8.3793	12.8977	9.3873	7.7934	9.7695	7.266	6.6264	11.774	7.2926	7.068	7.0138	7.3503	10.4319	9.0495	7.0448	8.4783	9.908	7.8568	7.3042	6.6848	6.6276	9.0028	7.8844	6.3323	9.0778	9.2218	10.5253	8.8105	5.9042	7.7851	8.8759	8.6982	7.6876	10.5691	9.4437	9.2355	9.0443	6.2675	5.8804	10.4201	9.4776	10.6423	7.688	6.7109	8.9132	9.2617	8.9426	8.2451	10.983	7.962	9.3237	9.2531	5.9722	6.0687	10.1378	8.6851
PF3D7_0113800.mrna1_1	PF3D7_0113800.mrna1_1;2205	2205	9.988	7.5913	9.1625	8.9943	7.2812	6.6454	8.1518	7.7721	7.3903	10.5635	7.5461	8.0749	9.0975	7.5477	7.2154	7.7341	8.3305	7.2189	7.3893	9.8072	13.292	7.9268	7.0171	9.2938	6.6975	8.767	11.2521	6.0652	9.6781	14.2789	9.0132	7.1577	10.0535	7.9076	7.7964	11.3	7.6716	7.4891	8.4388	8.1647	10.5028	11.1646	8.4304	9.1817	10.1443	8.03	7.942	8.8259	7.5451	9.262	7.5561	7.7451	10.6212	10.3448	9.7016	7.6994	6.482	7.5136	8.6221	9.6207	6.9214	8.5552	11.3611	10.2824	8.6555	6.0496	7.5606	8.9208	7.9526	9.8246	8.5769	8.0598	8.804	8.8008	9.4603	8.3131	9.5552	9.7189	10.0629	9.5158	7.073	8.7441	8.4652	7.204
PF3D7_0113800.mrna1_1	PF3D7_0113800.mrna1_1;2206	2206	8.7779	7.7836	11.8731	7.5264	6.8382	6.3091	8.1186	7.6358	6.8398	8.7247	5.6476	9.5568	7.347	6.6146	6.9183	8.2446	8.7656	7.8864	6.0605	8.899	12.8878	6.304	7.9116	7.8119	6.9535	6.5311	5.0993	5.862	8.9296	13.1157	7.773	6.6359	8.8208	8.2162	4.9819	6.4859	9.3126	7.1691	5.7482	7.7036	9.9372	10.6163	6.9972	7.1641	8.3928	7.884	7.4845	6.1681	6.0164	7.9253	6.6196	7.8117	10.0639	8.3176	9.2122	7.4395	5.9449	7.2406	7.9547	6.9743	6.6979	8.7121	9.8989	9.1131	8.296	6.2726	6.1886	7.9449	10.4704	9.9082	7.3646	6.8326	8.4592	7.6718	7.1114	6.1928	9.2847	8.2935	9.5521	8.4797	6.363	7.1686	8.4289	10.3695
PF3D7_0113800.mrna1_1	PF3D7_0113800.mrna1_1;2207	2207	8.4592	7.1605	8.1787	5.7916	7.5843	6.2046	6.6109	6.7358	7.7296	8.6418	6.3537	6.7712	6.6483	7.6071	7.837	6.8674	8.1657	9.9722	5.7328	6.9857	10.5122	6.6745	6.8039	8.4948	8.4695	4.8972	6.7432	5.998	6.5956	8.1409	8.9885	5.6168	9.603	8.8197	4.5404	5.8711	5.7156	7.1296	7.1085	6.8526	6.14	10.2775	8.0661	5.647	8.0533	7.0689	6.6668	7.6622	5.4525	8.02	6.4315	7.951	6.228	6.6829	7.2985	5.2369	7.1553	7.4175	6.7063	6.6147	6.2632	8.1154	7.9136	5.5975	6.7015	6.0892	5.238	6.2643	9.8076	7.8907	6.4648	6.3997	7.9646	7.6958	6.6798	7.2981	9.3458	6.4648	6.6165	7.631	5.7118	6.052	6.9172	9.5932
PF3D7_0113800.mrna1_1	PF3D7_0113800.mrna1_1;2208	2208	7.5893	7.2016	7.0063	6.4477	5.9957	5.8902	6.6168	7.386	4.585	7.7369	5.8166	6.2589	6.28	5.9725	6.7485	6.5747	8.4666	7.2057	5.7417	5.432	9.9488	4.8934	6.6079	6.5996	7.6418	4.5097	5.3313	5.9146	6.2371	6.2367	7.1668	6.9683	7.9519	7.4791	3.1391	5.6545	3.3785	5.6653	6.7263	6.0572	5.2044	5.0259	6.0845	4.6182	6.0657	10.2325	6.5965	8.4755	7.4316	4.8048	5.2653	5.4263	5.565	6.5609	6.6379	12.006	5.7708	6.7526	6.0246	6.7394	5.5236	9.2673	6.8369	6.5963	6.6257	5.6605	5.2559	7.308	8.9968	7.7479	9.8432	5.4479	6.9728	6.1056	7.3067	5.6106	9.597	5.7695	6.2313	7.2041	5.7252	4.3176	7.957	8.5188
PF3D7_0113800.mrna1_1	PF3D7_0113800.mrna1_1;2209	2209	5.6574	5.9442	5.054	6.1461	6.031	6.3684	4.9869	6.077	5.1973	6.5714	5.375	8.6443	5.8982	5.1946	5.302	7.0048	7.1972	5.4561	5.1473	3.7257	6.8863	5.8647	5.5629	7.3961	5.1703	3.903	5.4084	4.9533	4.6792	6.3837	5.5091	2.7782	8.2554	5.1831	4.682	5.6118	3.706	5.2327	5.9418	5.6488	4.3484	4.3526	4.2869	5.8128	6.0173	3.9625	6.65	5.7355	4.0566	5.4022	4.7903	5.2735	5.0535	7.5276	6.7661	4.8273	5.4571	5.8841	5.9217	6.1022	5.2898	10.2471	8.1535	5.7096	11.0374	5.5653	4.4509	5.5078	6.5724	7.0943	4.4416	5.0009	6.8361	6.2748	6.3049	5.4568	8.9079	6.9711	7.0986	11.313	5.8455	4.61	6.0955	6.7047
PF3D7_0113800.mrna1_1	PF3D7_0113800.mrna1_1;2210	2210	8.337	5.8342	5.5065	7.0708	7.433	6.6869	6.3517	7.5603	7.5018	9.0104	6.5907	6.3806	6.0972	7.4665	7.7071	6.7473	7.8522	6.9575	6.2983	6.614	7.7411	6.0235	6.2102	8.0865	4.9782	5.1659	6.7309	6.5016	6.7171	9.0142	7.294	6.9712	9.303	6.4543	5.7466	6.045	5.704	6.6219	6.8486	5.9871	5.439	7.3802	6.5691	7.0542	8.2086	7.1373	6.9195	6.8248	4.6724	5.4522	6.3801	5.7706	6.0426	6.1422	11.8836	3.98	5.7727	6.3554	6.3542	4.9141	5.8112	12.0848	7.1172	7.1782	7.9193	7.2461	4.3903	6.5546	7.3789	10.98	5.9404	6.5171	8.527	6.884	6.9583	6.7323	11.7209	6.6375	8.1168	8.0271	7.3761	5.5018	6.6572	7.9283
PF3D7_0113800.mrna1_1	PF3D7_0113800.mrna1_1;2211	2211	8.942	6.9383	5.9086	6.7996	9.423	6.0181	5.5735	5.0312	8.5306	9.3577	5.6188	8.0023	6.2344	9.2773	8.0141	5.6308	5.5049	5.213	7.8757	7.3216	8.9453	6.0961	5.0768	6.5182	6.2098	5.6352	3.257	8.0831	7.0804	9.5367	5.6044	4.1218	6.9358	6.2309	5.4774	4.6775	5.667	7.1142	6.1171	5.7882	5.025	5.0921	4.3519	6.4106	6.6326	6.1882	7.3167	6.1223	5.6153	4.4995	6.6747	5.7393	7.7169	6.4535	10.5822	4.7887	5.3813	7.7556	5.6162	3.7104	6.7991	7.5338	7.0892	6.3038	6.4126	6.4874	6.1297	5.4016	6.5371	10.7667	6.1073	5.3978	9.3737	4.257	5.5877	7.8763	9.9331	6.9313	6.5019	6.6149	6.5203	6.2839	6.9501	6.5984
PF3D7_0113800.mrna1_1	PF3D7_0113800.mrna1_1;2212	2212	10.3984	8.6766	6.7319	10.9721	6.7233	5.673	6.5817	7.4997	7.8833	9.8774	6.7155	11.1597	11.3021	5.8912	9.3802	6.0777	8.6038	7.4724	6.7013	7.0035	8.8938	6.5619	5.641	6.1412	8.3225	5.4162	7.0069	5.5491	7.565	9.3986	7.7927	4.116	8.2745	8.3847	4.2943	6.3863	6.4433	6.2619	6.0141	7.7695	9.6623	4.985	6.5212	6.9971	10.7983	7.0916	7.0197	6.2209	5.6938	5.8447	6.4502	5.6885	6.96	6.1715	11.923	6.6936	9.8796	7.3309	6.283	9.6437	6.2576	10.8465	6.9034	7.9021	9.5843	11.5351	8.4707	11.6903	6.4986	11.4104	6.6539	10.24	7.7392	7.72	10.3133	6.4635	12.1052	7.2462	7.8722	9.6252	11.0996	9.2968	12.0752	7.7844
PF3D7_0113800.mrna1_1	PF3D7_0113800.mrna1_1;2213	2213	9.618	7.4486	6.1183	8.5398	5.9932	6.4853	5.897	6.6871	6.439	9.444	6.0184	8.8685	8.7326	6.2761	6.4723	6.0295	7.4424	6.2329	5.8477	6.0622	9.3678	6.8081	5.3041	6.2506	6.4619	5.7374	6.1512	5.3323	6.8659	9.6515	8.4089	6.0204	6.3464	6.9976	5.2168	7.4421	6.34	6.4283	7.6484	7.5688	5.9026	6.0391	5.1268	6.07	8.935	6.9415	6.2996	7.9708	5.8953	6.9806	6.9457	6.9107	7.1079	6.0762	12.467	5.6238	6.3125	6.8074	5.6226	7.041	5.8288	12.8074	7.7186	7.0132	10.7059	8.7288	5.9741	8.2663	7.483	12.4005	6.513	6.5872	8.1264	7.0575	7.162	6.0204	11.6639	7.0314	7.3051	11.2967	7.87	6.1256	8.5018	7.3436
PF3D7_0113800.mrna1_1	PF3D7_0113800.mrna1_1;2214	2214	10.2166	6.205	5.4172	10.4209	6.3054	6.9661	5.7666	6.7509	6.0672	9.6805	8.5177	7.8114	10.8742	5.7975	7.3704	5.9598	7.2374	6.3264	6.4315	9.9327	9.8362	6.2581	6.0139	5.7939	5.503	7.7449	5.8265	8.4286	10.0922	9.2851	7.585	4.9727	6.5256	5.9243	7.1132	6.9105	5.8507	7.2015	6.5243	4.6798	8.3586	5.8071	6.799	7.97	9.7736	6.5371	6.7766	8.0004	5.6798	6.7089	7.1055	6.2587	6.2679	6.1212	11.7937	7.511	8.8737	5.6885	6.8866	6.2898	5.7981	11.5248	6.0764	6.5798	8.3422	7.1026	6.5759	7.41	6.7075	11.8135	6.6949	7.9291	7.6696	6.2666	7.3271	6.8647	10.6222	5.7658	8.1358	6.9669	6.9968	7.0073	7.2683	7.5426
PF3D7_0113800.mrna1_1	PF3D7_0113800.mrna1_1;2215	2215	9.6634	6.9572	7.345	9.0039	4.4026	6.876	6.4079	7.2494	6.4216	8.6486	7.6299	8.211	7.9443	5.9898	6.8776	6.6476	7.4013	5.6516	6.9132	9.4298	9.1251	6.5974	6.492	6.3853	5.8706	6.1875	6.8408	7.3531	9.1796	9.1222	7.3453	6.1914	6.4767	7.0141	4.9565	7.0436	6.9569	6.8869	5.591	6.991	5.4976	5.0518	6.5351	6.6543	7.8938	7.1747	7.3088	6.7517	5.5942	7.8987	6.7513	7.3701	9.1163	7.018	12.0398	7.0012	7.497	7.7889	7.0812	5.4854	6.1819	11.2607	6.2536	7.1263	7.4101	6.2976	6.4358	7.0889	7.8469	11.7939	7.0828	7.4152	8.7334	8.0499	7.7771	6.9362	10.9207	6.4403	8.0388	7.9127	6.8424	6.7876	7.6952	8.229
PF3D7_0113800.mrna1_1	PF3D7_0113800.mrna1_1;2216	2216	8.5027	7.2668	6.0807	6.9275	4.8992000000000004	7.9439	6.9761	7.8954	5.3712	8.7215	6.6294	8.1384	6.273	5.478	6.8403	6.8873	8.3615	5.5166	6.3959	10.8375	8.2465	6.2662	6.1183	7.0887	7.1556	7.0433	6.4971	6.2797	10.1459	8.2802	7.5589	6.3259	6.6789	7.5842	6.9216	6.3894	7.5554	6.8637	8.0318	7.2082	5.2551	6.527	7.3224	6.9866	7.988	6.5206	7.6267	7.3122	5.14	8.4482	7.1167	7.3834	10.2952	6.6177	11.3552	6.5095	7.2296	7.6126	7.0469	6.9805	7.2951	7.9723	6.8636	6.6599	6.2733	7.2616	5.9364	6.6168	5.8826	11.7252	6.0152	7.205	8.0859	7.7095	7.7955	8.0144	9.2233	6.3307	7.256	7.2708	7.3406	6.7434	8.0441	6.716
PF3D7_0113800.mrna1_1	PF3D7_0113800.mrna1_1;2217	2217	8.0724	6.6051	6.3903	6.2496	7.1599	6.0747	5.6153	5.3646	6.7293	7.6614	7.2119	8.5527	6.1773	6.8811	5.3306	5.3878	5.9697	6.0757	7.5459	11.3434	7.979	5.5091	5.8387	6.4087	5.8369	5.5981	6.8972	6.8452	10.8998	7.0639	6.6686	6.3223	6.4599	6.4279	5.0264	6.4232	6.1179	6.4622	6.1993	5.31	6.37	6.4973	5.9074	6.7384	6.5987	6.5157	6.2739	6.4279	4.3716	7.6511	6.4254	5.8963	11.1259	6.5477	7.5832	5.5777	6.1801	6.4909	6.3447	6.1737	6.3341	7.0764	6.8074	6.3132	5.7109	6.0045	6.917	6.4385	7.295	10.2321	5.4941	6.9057	7.2332	6.0159	6.9566	6.4388	7.1588	7.4505	6.7427	6.4718	6.5627	7.3045	6.292	7.791
PF3D7_0113800.mrna1_1	PF3D7_0113800.mrna1_1;2218	2218	7.4986	6.0609	6.0424	6.306	6.2508	7.4103	5.7554	6.086	6.1725	7.8264	6.6717	7.3002	5.1135	5.7131	7.1014	5.7774	6.0832	7.3823	5.3827	12.3164	7.371	5.7065	5.6023	6.2865	6.2832	6.0356	6.0581	5.9284	11.8061	7.4084	6.9223	4.111	6.2436	7.221	5.2824	6.3667	5.5723	6.7838	6.1979	4.5217	7.7121	5.9086	6.7188	6.9005	7.1788	5.6636	6.6349	6.2128	5.1579	7.963	6.7573	6.958	10.8568	6.8108	10.5817	5.8912	7.0421	6.5152	6.7373	5.8265	7.5378	7.2387	7.3467	6.6533	6.709	8.6191	7.621	7.71	5.858	10.8579	5.7876	6.2032	8.0218	6.607	6.5692	7.756	8.3688	6.9203	7.1951	7.727	7.8346	8.2564	8.916	6.0665
PF3D7_0113800.mrna1_1	PF3D7_0113800.mrna1_1;2219	2219	7.4584	6.7952	6.0751	6.3623	6.406	6.9803	5.9352	5.4951	6.3266	8.0981	6.6163	7.7906	5.3968	6.3063	6.9141	5.709	6.5917	7.7798	5.7156	12.3155	7.6324	5.6508	6.153	6.0336	6.5963	5.3667	6.1914	6.5223	11.9327	7.7515	8.1312	5.4976	6.4217	6.7454	6.3551	6.5353	6.5294	6.4453	6.6669	5.1934	7.091	6.9807	7.1564	6.8517	6.2257	7.1407	6.9641	5.9162	4.3561	7.756	7.2509	7.3143	10.9077	6.4484	8.5545	6.7627	7.4815	6.2479	6.7038	6.4121	6.9645	7.2302	7.2414	6.6128	7.2264	8.8014	8.2396	5.5419	6.1803	8.873	5.9138	6.1338	7.6636	6.7011	6.9676	7.4484	8.0564	6.1595	6.9327	7.3908	7.4171	9.251	6.6822	7.4085
PF3D7_0113800.mrna1_1	PF3D7_0113800.mrna1_1;2220	2220	7.6288	11.0836	12.6192	9.0835	6.8248	7.3444	6.6317	6.8262	6.9601	8.6725	7.5841	7.9718	9.4917	7.1947	6.9573	7.2873	6.8775	8.3754	11.0139	13.2462	8.9515	6.7079	7.2459	7.0458	8.3966	6.2209	8.6216	9.7737	12.811	9.3983	8.3157	5.7107	7.4259	9.0411	6.456	8.9861	6.2388	7.2052	6.5026	9.6819	6.808	6.9785	8.2594	7.6857	7.5925	7.6672	7.3141	6.8494	6.7039	9.1317	8.3722	8.0896	11.7681	9.1721	6.9258	8.0433	7.7455	7.5465	6.5753	7.1652	7.6682	8.1543	8.1114	7.8425	9.0206	9.1595	7.087	5.568	7.7507	7.4571	7.3512	7.5686	8.0808	7.2386	7.2778	7.5798	8.9112	8.1571	8.1997	9.392	8.398	8.4401	6.7444	7.7488
PF3D7_0113800.mrna1_1	PF3D7_0113800.mrna1_1;2221	2221	8.6738	6.7435	7.3516	6.506	6.321	7.399	6.1129	5.6993	5.5116	8.5468	7.0247	8.4609	6.473	5.6159	8.0463	8.0212	6.387	7.9363	6.1373	12.8417	8.6642	5.558	6.4026	7.6276	6.3735	5.8567	6.8633	5.2075	12.4666	8.4374	8.5268	6.6013	7.5506	7.2683	6.1254	6.9571	6.5322	6.5953	6.0953	7.4255	6.6623	6.0074	8.1218	6.9267	7.4504	7.0701	6.8667	5.4043	5.8817	8.8851	7.3709	8.1896	10.3903	6.9325	6.842	7.1466	7.4967	6.102	6.2001	5.9411	6.5334	7.6431	8.3699	7.6047	6.5187	8.4973	7.3233	6.3313	5.7455	8.0477	7.0952	7.2264	8.1019	7.105	7.0014	6.7222	8.8907	7.2604	7.9149	8.1595	7.614	7.8368	8.4011	5.9362
PF3D7_0113800.mrna1_1	PF3D7_0113800.mrna1_1;2222	2222	8.3218	7.2353	9.0186	7.2998	7.1128	7.7698	6.6778	7.5633	7.2276	8.2145	8.1289	8.9543	6.7552	6.6943	7.2249	8.1566	7.1407	9.9826	7.8269	12.8827	9.4114	7.6813	8.2827	6.1393	8.4379	6.1256	9.0987	6.4019	12.7636	9.5134	8.9432	7.4321	6.5253	9.1366	5.0224	9.232	6.4689	7.0663	7.5793	7.3378	7.2251	5.6817	10.8311	8.7277	7.9088	8.6394	7.6355	7.5545	7.5232	12.1034	6.7527	10.989	11.2712	7.3004	7.0351	8.2772	8.8216	7.0237	6.7325	6.7035	8.7465	8.3774	8.7729	6.8648	8.8757	7.5705	7.0652	8.3847	7.3946	8.1579	8.0282	8.6789	8.1438	6.7338	6.9023	8.718	9.2247	7.6707	7.721	9.3264	7.389	8.1342	8.5497	6.9246
PF3D7_0113800.mrna1_1	PF3D7_0113800.mrna1_1;2223	2223	7.7578	6.1849	6.6852	5.3501	5.649	7.5294	6.0435	6.1052	3.7708	7.8182	5.554	7.6908	5.7779	5.6929	7.7526	6.04	6.4012	6.8617	5.796	12.7311	8.1243	5.2593	5.8276	5.8084	7.1077	6.5657	6.2898	5.1914	12.2414	7.4333	8.59	4.26	6.434	7.3571	5.9823	6.8606	5.191	7.3539	6.3983	5.6372	8.0779	5.6326	7.2798	6.99	6.5166	7.1071	6.8567	6.5612	5.0058	7.2249	6.535	7.9073	8.6166	6.7879	6.1894	5.7993	5.8924	5.7671	5.7503	5.288	7.3075	7.077	7.2704	6.1625	5.9862	7.8647	6.4466	5.636	5.9383	7.5946	6.3082	6.035	7.1883	6.1861	5.627	7.3941	8.7904	6.4279	7.1313	7.3301	7.2696	7.1175	6.9768	6.1024
PF3D7_0113800.mrna1_1	PF3D7_0113800.mrna1_1;2224	2224	6.7325	4.7939	6.1247	5.5966	4.0824	6.8366	5.6792	5.8447	2.8856	6.7343	6.0755	6.0531	5.8092	4.2847	6.0387	5.998	5.9491	6.0518	5.5289	12.4575	7.8216	4.2698	5.7361	4.4101	5.6044	5.4406	7.1532	4.6264	11.9409	7.9943	8.2184	4.4489	5.0811	6.9579	5.5993	6.377	4.4803	5.9864	6.2413	5.7837	7.2859	5.7309	5.278	6.6803	6.34	5.856	5.1114	6.9141	4.3964	6.9717	5.405	5.6932	6.4707	7.1527	7.3674	4.9203	6.3295	5.1867	5.2608	4.8958	7.526	6.1287	6.7548	5.359	5.9734	7.0271	5.7866	4.4162	5.1305	7.9744	6.3477	6.1208	7.4877	6.4535	6.0906	5.8286	7.7081	6.0018	6.7606	5.7732	6.7238	6.8631	5.7334	6.2329
PF3D7_0113800.mrna1_1	PF3D7_0113800.mrna1_1;2225	2225	7.3397	5.5847	5.6747	7.0633	4.2079	4.9791	5.2544	5.1655	4.9453	7.0742	6.2005	6.1202	6.642	5.6574	5.2795	6.4051	5.7118	6.0991	5.3045	7.1447	6.4401	5.9146	5.6413	5.8773	6.151	5.0014	8.7817	5.5653	7.4591	6.5387	8.5411	4.9718	6.5682	7.6611	6.0609	9.2161	4.7197	5.8117	5.5925	4.6299	6.4226	4.8545	5.7301	6.155	6.1952	4.9814	6.375	7.0515	5.4819	6.5304	5.5059	5.4653	6.5895	7.2242	5.0453	6.2275	5.0179	5.797	6.9217	4.8773	5.2832	6.5603	7.2261	5.8555	6.5726	6.5046	7.6936	5.1309	6.787	5.6812	7.6751	6.23	7.0351	5.1787	5.5686	6.7665	7.5747	5.757	5.9026	6.6336	6.8323	7.6779	6.1438	7.996
PF3D7_0113800.mrna1_1	PF3D7_0113800.mrna1_1;2226	2226	6.9922	6.7548	5.8637	5.3277	3.4195	6.1942	5.1022	5.4864	3.9193	7.6285	6.7248	5.2532	5.288	4.8324	6.6087	7.1071	5.557	5.4515	5.0233	5.6806	7.2553	5.6413	4.995	4.7285	5.6792	4.3639	4.0548	5.1699	6.2625	6.3236	8.2207	4.4848	4.5416	6.3865	4.7131	5.3653	5.1177	5.441	6.4436	6.3693	7.6655	2.7549	4.488	5.4725	6.5755	5.7054	6.2784	8.0952	4.2713	5.6162	5.7374	6.0079	6.7497	6.7279	5.753	5.4741	4.6398	6.5181	5.5561	5.7929	5.9416	6.6568	6.8631	4.09	5.9614	6.1526	6.3923	5.851	4.9439	6.2405	4.7814	5.0063	7.4919	5.7827	7.0622	7.1554	8.225	5.1089	7.6383	6.3611	5.9057	7.389	6.1892	5.6792
PF3D7_0113800.mrna1_1	PF3D7_0113800.mrna1_1;2227	2227	7.1796	5.8537	4.5385	5.2083	3.384	6.224	5.3663	5.4761	4.7323	7.6244	4.9727	5.3861	4.1069	2.3016	6.8885	5.359	5.5954	3.6496	6.9141	5.5889	5.9317	4.5204	5.5404	5.5937	5.3466	4.9477	2.5435	6.1861	5.8714	6.5311	5.7063	5.0832	5.8094	5.7753	5.5236	3.1457	5.5033	4.0764	6.1675	6.1459	5.8156	5.3667	6.1187	6.3268	6.6961	5.7605	5.6496	6.1276	4.5892	5.6174	6.1963	5.8153	4.1843	6.1453	7.2859	5.0383	4.5342	6.2161	5.7761	5.079	5.1301	6.9323	7.1783	6.1344	6.4668	6.2538	5.0518	4.9832	4.9616	7.2721	5.588	5.3516	7.7675	5.6358	5.2005	6.0644	8.2559	5.9923	7.3858	7.5623	7.1253	5.1938	5.5444	5.1293
PF3D7_0113800.mrna1_1	PF3D7_0113800.mrna1_1;2228	2228	9.4981	6.4055	6.6165	5.5521	4.2472	6.1432	5.1969	4.7756	2.5945	10.0035	6.0286	10.0616	4.95	4.8919	6.2744	5.554	5.5705	5.8306	4.6582	4.839	6.5902	5.0148	6.9404	7.4582	5.3975	3.6171	5.3889	4.7923	5.8667	6.9177	6.4612	6.4997	6.9154	6.2716	5.5211	3.9126	5.6352	5.2165	5.9846	7.6745	10.0124	6.151	5.6343	5.572	8.9672	5.7164	6.0702	5.8797	2.6299	6.3271	6.06	5.8515	6.3187	5.9805	6.0868	4.6375	5.3757	5.9456	5.8748	4.6467	5.9079	6.7225	6.6371	6.2944	5.8359	6.4647	4.811	5.2623	4.4502	7.0999	6.0235	5.2657	7.9692	5.6056	6.1701	6.0409	8.3205	6.5226	7.1289	6.3927	6.1779	5.8686	6.2254	4.8283
PF3D7_0113800.mrna1_1	PF3D7_0113800.mrna1_1;2229	2229	6.8776	7.1145	5.2126	5.4741	4.0179	6.2867	5.1859	5.0712	4.3498	7.1916	6.1918	7.0001	3.717	5.0781	6.4933	5.4459	5.7639	5.2895	4.7043	6.1357	7.8285	5.189	5.4373	5.0308	4.9955	2.0072	4.6999	5.3916	6.0233	7.3169	7.3549	5.9656	4.4621	5.121	5.7655	3.8022	6.1054	5.7913	8.3791	8.1658	6.7935	6.1763	5.7782	5.4819	5.5091	5.2472	4.7109	7.2775	4.7043	6.2122	5.6427	6.152	6.5351	5.845	5.6554	4.3909	5.3572	6.2477	5.405	6.5136	5.641	6.5956	6.6574	7.0571	6.0323	5.2574	5.8542	5.8025	5.2532	6.406	4.3212	5.9512	7.0545	6.0226	6.6982	7.1606	8.2842	5.4289	7.6158	6.8239	6.15	5.8032	5.9023	5.1663
PF3D7_0113800.mrna1_1	PF3D7_0113800.mrna1_1;2230	2230	6.5054	7.7582	5.9595	6.1837	5.0466	6.4192	5.897	2.9317	4.3277	6.6018	7.237	6.7114	5.7829	3.2203	6.6733	5.3896	6.1167	6.8935	5.9962	5.3277	6.6047	5.527	7.8017	5.8765	4.5503	4.4094	5.3399	5.4938	6.0879	6.5895	7.5895	7.3853	7.0297	5.6963	5.0657	5.0409	6.7674	5.6002	5.347	8.5798	4.4575	5.8457	5.5595	5.07	5.5204	5.383	5.8731	5.487	4.9625	5.7936	5.5072	5.7827	4.4861	6.4104	6.5863	4.6713	5.1445	6.0923	5.5689	6.0909	5.9362	7.5666	7.1599	6.9363	7.6074	7.3702	4.9411	5.4634	7.1336	5.4584	4.7054	5.8753	7.1235	6.5003	6.205	5.43	8.667	6.8673	6.9148	8.2995	7.7968	5.8359	7.1637	5.9736
PF3D7_0113800.mrna1_1	PF3D7_0113800.mrna1_1;2231	2231	5.8731	8.0361	5.1843	5.6733	4.1465	5.9062	4.7479	4.8329	3.5717	6.7434	5.8415	5.3284	6.0083	3.8758	4.9658	5.1404	5.5954	5.5204	4.7735	5.1156	5.6795	6.5203	7.9878	5.822	5.1206	3.3533	3.9136	4.7076	5.6834	6.614	6.9028	8.6177	6.2948	5.0862	3.3132	5.0824	5.8352	4.5478	5.6857	8.334	3.3632	4.2288	6	4.7538	4.7819	4.7306	4.7054	5.9333	3.1827	5.0622	5.6536	6.8255	4.1043	7.16	5.72	4.9878	5.5226	5.5008	5.9782	6.3745	5.1123	6.9973	6.464	7.6615	7.6988	7.4915	4.9411	4.6369	7.2458	6.101	5.1453	7.1087	6.2502	5.3951	6.3255	7.5411	8.3776	5.4522	6.8648	8.5355	7.4298	5.0605	5.6159	6.021
PF3D7_0113800.mrna1_1	PF3D7_0113800.mrna1_1;2232	2232	5.634	8.8303	5.5148	6.5331	3.757	5.0317	4.4101	4.4976	2.7115	6.2494	7.8488	5.0054	7.1512	4.3764	5.4346	5.4209	5.852	6.8427	4.8992000000000004	6.9418	5.3255	6.8314	8.3269	7.3504	4.4822	4.4276	6.1657	5.2338	7.2092	6.3823	6.8211	8.932	6.9719	4.844	3.6241	3.0618	7.1334	5.6879	6.0106	8.4132	5.585	4.0866	6.5881	4.0841	4.1579	5.3331	4.6053	4.5229	4.7339	4.5777	6.7804	6.7382	5.9803	6.3165	5.4195	4.8384	4.3882	5.2399	5.1847	5.9359	5.5141	7.2746	8.4809	6.4798	7.9881	6.7659	3.8943	5.7436	6.7572	5.1214	5.7942	4.8817	5.9959	6.288	6.1556	4.6899	8.1031	7.7715	6.749	8.567	7.5064	3.7312	5.0896	6.6612
PF3D7_0113800.mrna1_1	PF3D7_0113800.mrna1_1;2233	2233	6.2882	6.1003	5.408	6.1062	5.51	5.2141	5.2642	5.4033	3.8237	6.3773	5.9093	8.4197	5.5549	4.3916	5.3618	4.9625	5.6929	6.7389	5.889	5.5239	5.213	5.3434	7.1328	7.4887	5.5217	4.5601	3.6971	5.0531	6.8559	6.3009	6.0177	6.5788	8.6193	4.6456	4.1018	3.7126	6.2737	5.4463	5.582	5.0483	5.2373	4.6076	5.3473	4.9269	5.9054	7.281	5.8181	4.757	5.6628	5.4396	6.4244	5.8009	4.5317	5.9076	5.9119	5.4666	5.4627	5.2909	5.8999	4.5862	4.9533	6.5975	6.7545	5.3334	6.473	5.4845	5.3416	5.6223	4.9869	5.9404	5.3262	6.5512	8.1542	6.2028	5.5336	5.8032	7.9817	5.8019	7.2003	6.8945	6.1167	5.8258	5.6238	5.1803
PF3D7_0113800.mrna1_1	PF3D7_0113800.mrna1_1;2234	2234	6.8536	6.0785	5.3847	6.1212	3.8278	5.3092	5.133	5.6238	5.0063	7.2352	7.1934	6.5359	5.9975	6.6819	5.7342	5.2219	5.957	5.6559	4.9914	6.1665	6.5395	3.6599	7.1856	9.191	5.7296	7.2266	5.4289	5.5229	7.1809	6.4424	7.3439	7.2322	9.4496	5.503	6.4949	5.087	6.8396	6.2941	5.9181	5.5053	4.4423	5.6144	6.9382	6.4084	6.4786	5.8605	6.454	5.4343	5.2028	5.4545	6.0237	8.0368	5.0592	6.0041	8.0766	5.2806	5.3933	6.6798	6.0092	6.5941	5.7107	7.0188	6.1558	6.8766	7.531	6.5419	5.9215	4.9193	6.6979	7.511	5.2735	7.1371	7.3041	7.0966	6.1987	5.5173	7.99	6.3261	7.8108	7.7572	7.0679	4.9179	5.6436	6.2405
PF3D7_0113800.mrna1_1	PF3D7_0113800.mrna1_1;2235	2235	7.3831	7.4068	6.1212	5.9932	4.5601	7.8449	4.238	5.6002	4.033	7.676	7.7842	6.7085	5.6673	5.2095	7.8768	4.4783	6.5584	6.0596	5.0219	6.6513	6.843	6.525	7.1195	9.8021	4.7772	6.0418	4.7263	4.3455	6.5972	6.7841	7.7201	6.6103	10.065	6.6124	5.9067	4.3646	7.7348	5.9481	5.6957	7.1223	5.4558	4.1309	6.5073	5.5413	6.3341	6.1524	5.7729	5.8642	5.8432	4.6651	6.4506	6.8079	5.0755	6.3455	8.2959	5.6977	5.5207	7.7981	6.213	5.4168	5.7344	6.6921	6.419	6.6372	9.2464	6.3709	4.6702	5.7409	6.2178	8.404	5.285	6.0442	8.7116	7.4429	6.1749	5.9392	8.5098	6.6479	7.707	9.4507	7.0008	5.9112	6.3083	5.6235
PF3D7_0113800.mrna1_1	PF3D7_0113800.mrna1_1;2236	2236	8.888	6.4217	7.4191	6.5981	4.1424	6.3533	4.6915	5.2672	4.1715	9.4792	6.1737	9.541	5.9581	6.6207	6.5945	5.7032	5.6415	9.7093	5.467	6.873	8.9906	6.2692	7.3143	10.6178	5.3399	4.3611	5.3646	5.8276	7.929	8.4847	8.0034	7.388	10.3342	5.4663	5.4754	7.2459	7.1469	6.496	4.8495	5.6636	6.9677	5.6038	6.4976	4.7814	8.7922	6.6623	6.2453	5.2063	4.0968	5.342	5.8814	7.6493	5.9293	6.2893	9.3546	6.1773	5.8199	5.9734	5.917	5.6047	6.5777	6.7442	7.436	8.1487	7.5454	7.0667	5.8587	5.285	7.0321	8.462	6.0856	5.9284	7.6584	7.4643	6.6561	6.0757	8.8618	7.2299	8.4291	8.2679	7.3238	6.8125	7.0249	6.9297
PF3D7_0113800.mrna1_1	PF3D7_0113800.mrna1_1;2237	2237	7.9424	6.5662	5.9236	5.9373	4.0635	6.027	5.2361	3.6915	3.8186	8.8772	6.5269	9.192	5.5258	7.4032	5.7808	5.4506	5.8652	8.9582	5.9191	7.1864	9.2659	7.5142	7.0235	11.8146	5.0188	4.95	8.4722	5.8768	8.1181	8.2267	8.5251	6.7467	11.3152	5.7065	3.6369	8.4509	7.7934	6.8957	5.1367	6.1018	6.1703	5.1461	7.5232	5.6407	7.4197	5.9586	6.1731	6.0193	4.8924	4.9745	7.4286	8.5212	4.9658	6.1566	8.7067	5.367	6.6051	6.7271	5.6574	7.0461	5.5005	7.5685	8.2327	7.8746	7.3287	6.6755	5.2196	4.5729	6.9417	8.1877	5.5444	7.0024	7.9081	8.4546	6.7022	5.2716	8.691	7.2263	8.2177	8.0815	6.8315	6.0038	6.6922	7.3369
PF3D7_0113800.mrna1_1	PF3D7_0113800.mrna1_1;2238	2238	7.1696	5.9498	5.4236	5.8265	4.8831	6.1075	4.1898	4.437	4.6513	8.0029	5.8334	9.1702	5.0303	6.2804	5.917	5.1985	6.0275	8.5193	5.4902	7.5703	9.1572	6.7808	5.738	8.6399	5.9991	5.4429	8.4799	5.4909	8.0953	7.9051	7.7244	4.6753	9.1997	6.7773	5.7474	8.3975	7.2243	7.0156	5.7874	5.0135	4.9644	5.636	7.4904	6.246	6.6301	9.3154	5.991	6.6402	9.3399	5.5329	9.677	8.8496	5.1627	6.4428	7.287	9.1328	6.1564	6.3961	4.8037	6.9333	6.025	10.7109	8.3816	7.2295	7.297	7.2419	5.2917	10.7023	7.4993	7.2931	8.0646	6.2795	7.4849	8.4029	7.7526	6.357	9.3316	7.5914	8.057	7.825	7.5892	7.0321	9.894	7.0408
PF3D7_0113800.mrna1_1	PF3D7_0113800.mrna1_1;2239	2239	7.4931	6.3503	5.3551	6.9279	6.2133	5.7068	6.3891	5.8237	7.1356	8.4458	11.51	9.0789	6.65	7.7749	6.1104	7.035	6.3896	8.2575	5.6118	8.5371	11.3451	8.0312	7.8374	9.6921	7.5782	6.363	9.0382	5.4912	8.4075	8.9225	8.4724	7.8626	9.7122	7.6611	5.4893	9.7263	8.4641	7.2789	6.4212	6.1829	5.6182	6.0557	8.6986	6.9371	7.8922	10.4238	7.4575	6.6418	6.4655	6.415	12.2037	8.6499	6.1167	8.7118	9.1326	11.0901	6.3526	7.0645	6.0166	8.8237	6.2994	12.9513	8.7831	8.7275	8.4011	7.1272	7.1107	8.2256	8.4699	8.3559	9.4121	6.797	8.31	8.4705	9.2845	6.3782	12.9277	8.0446	9.4073	8.8146	7.7802	8.0256	8.5489	8.3928
PF3D7_0113800.mrna1_1	PF3D7_0113800.mrna1_1;2240	2240	8.0495	7.588	6.0193	7.8113	6.7694	7.1946	6.4024	5.6786	7.324	8.7031	9.1484	8.9381	7.7971	7.6579	7.7992	7.3282	5.4219	8.5211	4.9896	8.6272	10.2931	7.2423	9.4209	11.7022	6.8142	6.0635	9.9307	5.0233	8.6413	9.3582	8.3171	9.6421	11.1899	7.7859	6.1825	9.3447	8.3703	7.8796	5.8634	6.924	5.888	7.2683	8.5984	5.9882	7.6957	10.2659	6.8683	7.1818	6.1914	9.1801	12.2597	9.0946	6.5814	8.753	9.2716	10.0364	6.2748	7.0085	6.9733	9.049	6.1904	10.361	9.1828	8.7427	8.3779	7.0584	8.2889	7.4643	8.6738	9.0631	9.6774	7.2976	9.0275	8.5843	9.4597	6.5668	11.4144	8.13	9.1269	9.1199	7.8978	9.1519	8.1885	8.111
PF3D7_0113800.mrna1_1	PF3D7_0113800.mrna1_1;2241	2241	8.534	6.5415	8.0144	7.8881	6.7857	7.0478	6.6727	6.038	7.1761	9.2992	10.59	9.4957	7.6313	8.7453	8.0202	7.7541	6.6347	9.1868	5.9857	9.0789	12.818	7.1478	9.2632	11.6486	7.6819	6.8591	8.8116	5.9105	9.5874	12.6513	8.2902	9.135	11.027	8.3166	5.9607	9.3198	8.4218	9.3092	8.3552	6.5797	4.6753	8.1598	7.6216	7.4516	8.1197	10.351	8.4565	9.035	7.0673	9.4283	12.772	8.5534	5.9757	9.1325	9.9401	9.4605	6.8388	7.3678	6.9642	11.4245	5.9649	9.8822	8.7602	7.4911	6.8206	8.4544	8.2734	8.5368	9.3771	9.7804	9.3173	7.3864	8.5096	7.5557	11.4365	6.5122	11.3221	9.2359000000000009	8.7513	7.8238	8.5385	9.3077	8.8502	9.4443
PF3D7_0113800.mrna1_1	PF3D7_0113800.mrna1_1;2242	2242	8.9032	7.2759	9.0096	8.581	7.2927	7.8857	7.3029	6.116	7.8759	9.3369	10.0276	9.9476	8.347	8.4843	8.6894	7.845	6.8355	10.1624	6.4598	9.5613	13.2964	8.3152	10.0124	11.2446	8.1791	6.3873	9.3896	6.1183	9.8783	13.0906	9.2249	10.451	10.8345	8.3663	6.1649	9.5988	8.7706	8.2329	7.4845	6.7934	7.2005	7.2898	8.6436	8.0015	8.5747	10.338	8.0495	9.2448	6.2836	9.7247	12.6442	8.8389	7.7865	9.5417	10.1514	10.5052	7.8118	8.2579	7.052	11.478	10.0098	9.4143	9.1195	8.6977	8.0355	8.6957	8.7161	9.7484	9.9278	10.2468	10.0834	7.8884	9.3877	7.2259	11.5893	9.9054	9.9989	9.2024	8.8278	8.59	9.0247	9.2579	10.3684	9.6634
PF3D7_0113800.mrna1_1	PF3D7_0113800.mrna1_1;2243	2243	8.7355	7.0331	10.063	8.9443	7.4448	7.8482	7.9237	6.9433	7.9899	9.1231	10.7612	10.2166	8.4405	8.5087	8.3244	8.9163	7.2841	10.0372	6.1932	10.3485	13.4879	8.4955	10.1285	11.6484	8.4219	7.7869	9.4298	7.0454	10.771	13.2332	8.9616	10.3606	10.9761	9.0586	7.2578	10.0741	9.0895	8.5705	8.7982	6.8796	7.9612	7.8801	9.0067	8.0369	8.6349	11.186	8.3665	9.1084	6.3733	9.9738	12.6207	9.7533	8.7308	9.526	10.3762	10.9808	7.6024	9.6356	7.0204	11.6334	9.8881	10.1736	9.1172	8.28	8.7166	8.4217	8.7396	10.305	9.3477	10.1528	10.2778	7.7578	9.629	7.6133	11.9986	9.9581	10.4654	8.8016	8.8488	8.837	8.8903	9.1442	10.5726	9.5094
PF3D7_0113800.mrna1_1	PF3D7_0113800.mrna1_1;2244	2244	8.9125	7.421	10.2191	9.0159	7.6896	8.0871	8.7087	8.2375	9.035	9.7436	12.4756	10.3224	8.7954	8.6277	7.9598	9.4522	7.8384	9.5845	6.8942	9.8155	13.5656	8.6566	10.249	11.5805	8.6341	8.3291	10.3989	6.76	10.2955	13.7858	10.3384	10.7475	10.6374	8.8724	7.5041	10.83	9.6152	9.3953	8.8803	7.0319	7.2405	9.038	9.697	8.0334	8.6189	10.6908	8.8356	9.3745	6.6927	10.4805	13.1374	9.549	8.8659	9.2347	10.443	11.1178	10.2187	9.3216	7.8856	12.1046	12.2801	10.8007	9.1929	8.5396	9.1597	8.0593	9.1602	10.017	10.0692	10.2039	8.8465	10.3016	9.6512	8.142	12.0711	11.3226	11.1857	9.8711	9.0173	9.3743	8.8473	10.1622	10.1393	9.4472
PF3D7_0113800.mrna1_1	PF3D7_0113800.mrna1_1;2245	2245	9.4786	7.5729	11.1828	9.271	8.5034	8.2839	8.5072	7.1475	8.4929	9.662	12.9553	10.41	9.2577	8.9722	8.285	9.8203	7.614	10.4324	6.0292	10.7958	13.8698	8.5286	10.6698	11.5623	8.4102	7.5148	10.8555	6.1297	10.9065	13.4815	9.6513	10.9231	11.1846	9.564	7.2804	10.6266	10.6	9.9808	9.272	7.4368	8.993	8.4875	9.5102	8.2278	9.0055	11.419	9.0952	9.7993	6.8013	10.5301	12.8043	9.8221	8.3398	9.4689	10.3793	11.7327	11.4128	10.187	8.0548	12.1581	11.4037	10.8595	9.549	8.9545	10.5353	8.4824	9.1656	9.9784	10.0595	10.3805	9.9085	11.3215	10.7596	8.2305	12.0646	11.3679	10.9681	9.335	9.0016	10.0974	9.1567	9.9984	10.7424	9.9963
PF3D7_0113800.mrna1_1	PF3D7_0113800.mrna1_1;2246	2246	9.9708	8.4883	11.1704	9.896	8.9876	8.1042	9.4525	7.978	9.569	10.4391	13.3193	10.515	9.7434	9.5077	9.2038	10.408	8.4247	10.8612	8.6038	10.8316	14.0442	9.0302	10.493	11.9334	9.1693	8.7732	10.6772	7.8739	10.7278	13.9523	9.7406	10.5352	11.4164	9.6051	8.2003	11.0838	10.5623	9.9896	10.9885	8.6729	8.2838	9.399	10.2202	8.9959	10.3328	11.7626	9.3485	10.2727	8.1268	11.1017	13.2424	10.1436	8.5735	9.9784	10.5389	11.9344	11.8915	10.2282	8.6848	11.7185	10.8899	11.8907	9.7209	9.6444	9.8744	9.2414	9.6302	10.561	10.1946	10.7214	11.4328	11.6624	10.7775	9.3109	11.9565	10.7408	11.9925	9.0767	9.83	9.795	9.3692	10.2166	10.6643	9.3416
PF3D7_0113800.mrna1_1	PF3D7_0113800.mrna1_1;2247	2247	9.6911	9.1625	11.0386	9.1348	7.9647	8.571	9.7657	8.0126	8.3882	10.0626	13.4364	10.1724	9.0569	8.6349	8.7039	10.9378	8.7608	11.0636	7.6969	11.1825	13.4833	8.5664	10.5381	11.9862	9.5464	8.256	10.2403	7.5221	11.307	12.218	9.8588	10.9546	11.5081	10.101	7.9508	10.7699	10.3898	10.0283	10.7416	9.0426	8.294	9.0576	10.043	8.6372	9.2665	12.6361	9.434	10.4383	7.0803	10.6811	13.0345	10.2265	8.4439	9.0065	10.8773	13.0794	11.9066	9.9421	7.776	11.752	11.2526	11.5898	9.7895	11.268	9.8061	9.2725	9.1908	9.6835	10.4528	10.4839	11.8473	11.3412	10.874	9.8742	11.7516	11.5561	11.5941	9.539	10.7993	9.8657	9.2948	9.7447	10.7039	8.4122
PF3D7_0113800.mrna1_1	PF3D7_0113800.mrna1_1;2248	2248	9.7024	7.5209	9.6539	7.855	5.8716	8.074	7.8207	7.978	6.5152	9.4798	8.043	8.2983	7.9681	5.921	8.349	8.8127	8.4939	10.1842	5.9502	10.7832	14.1679	6.5382	9.7894	11.6347	9.2876	8.816	10.3795	7.9205	10.9785	13.1976	8.5679	9.6586	11.0922	10.1114	8.0437	9.5606	10.0009	8.4048	8.3316	6.6803	9.8703	6.6064	7.3362	8.7062	8.8847	12.3739	8.0512	8.7924	7.0045	10.9792	9.3764	8.9671	9.0051	9.0772	11.0108	12.6047	10.8068	10.1977	6.6844	11.0659	9.2508	9.2812	9.3956	9.7433	11.0976	9.2368	7.7744	7.7403	8.3734	11.2032	11.8379	10.298400000000001	11.0965	9.5121	11.9093	10.766	12.1376	9.1926	10.0987	12.4473	9.2321	9.035	10.1981	9.6862
PF3D7_0113800.mrna1_1	PF3D7_0113800.mrna1_1;2249	2249	10.5717	9.7835	10.0878	8.4805	6.1609	7.8716	8.1213	7.7655	6.9296	10.1298	7.4334	8.0759	8.5123	6.3794	7.7966	8.8814	8.0111	9.5876	7.2277	9.9512	14.3247	7.427	13.2103	12.0417	9.1157	8.7596	9.9275	7.8324	9.7103	13.9188	8.4986	13.0945	11.1479	9.815	7.7673	10.725	10.6938	10.5256	8.4919	8.7687	9.3612	7.6925	8.7656	7.985	9.431	13.0355	10.5721	8.3424	7.5283	11.0195	8.9429	8.9561	8.7992	10.3146	10.9331	13.3804	11.2692	10.9263	7.3081	10.258	9.7193	9.3524	10.0112	10.0344	9.4903	8.8012	8.6885	7.6028	9.6339	10.538	12.6284	10.3228	11.4366	8.9515	10.7574	9.7411	11.8656	9.5222	10.0499	9.7681	8.7492	8.9762	9.3599	8.8994
PF3D7_0113800.mrna1_1	PF3D7_0113800.mrna1_1;2250	2250	11.1344	9.4338	10.1949	8.8382	6.5043	8.1864	9.0928	8.3966	6.721	10.6192	8.0928	9.142	8.0967	6.9791	8.0652	9.662	9.1322	11.8331	5.8836	11.2185	13.6397	8.45	10.7589	11.7689	8.5987	9.1031	10.0404	7.3603	11.349	13.287	9.1453	10.6898	11.1931	10.0827	8.8903	10.169	11.1049	9.4305	7.6363	8.6782	10.7763	8.5862	8.4326	8.9022	10.3882	12.1575	8.99	7.6668	6.825	11.4987	9.6502	9.3637	9.9929	9.0483	11.5445	12.8796	9.6722	10.1741	8.3097	9.1489	9.5784	9.8038	8.7811	10.0211	11.2556	8.8329	9.2556	10.1961	8.5294	10.7696	12.0791	9.2699	10.9394	10.3034	10.7926	10.976	12.1133	8.2267	10.102	10.5187	9.1718	9.5842	11.2527	9.2694
PF3D7_0113800.mrna1_1	PF3D7_0113800.mrna1_1;2251	2251	10.473	8.3847	9.6457	10.5369	5.6727	8.7828	8.5137	8.0481	6.8971	9.6579	8.9002	8.9958	10.7591	6.4192	8.7395	8.5528	7.7162	11.0566	6.9486	9.587	11.392	8.4622	10.306	8.2172	8.4624	8.2538	10.1606	7.4571	10.1567	10.8882	9.1452	10.9561	8.1259	8.7434	7.8913	9.7573	10.6064	9.4977	12.1955	7.275	8.6485	9.2461	7.7524	7.3592	9.3425	12.9376	9.3605	12.2616	7.6379	10.7804	9.7742	8.7149	10.3565	8.1999	10.9701	12.8649	8.5022	9.2466	8.1292	8.8596	13.2361	8.8953	9.548	10.4136	10.9161	10.0859	7.1203	7.922	8.0792	10.9808	12.6354	8.46	10.4125	8.7888	10.3921	12.7302	11.062	9.5625	10.0886	11.3617	10.0991	7.6178	9.0239	9.0347
PF3D7_0113800.mrna1_1	PF3D7_0113800.mrna1_1;2252	2252	9.3307	6.6769	10.2181	6.6362	8.2072	7.0972	7.5203	8.6444	9.1066	9.1595	7.8824	9.2854	7.617	7.9706	7.9772	8.6595	8.5248	11.017	6.6067	9.5648	8.717	8.0385	9.2821	8.028	8.102	5.812	9.7621	6.7633	9.6081	8.2657	8.5466	9.9174	7.9258	8.5608	5.5954	9.3486	9.903	8.4027	10.2623	5.5963	8.2252	7.558	8.3251	7.545	8.9713	12.3306	9.0452	9.8452	7.5559	10.8333	8.467	9.0027	7.4711	8.2895	9.7589	12.9248	8.5683	10.8715	6.5511	9.2096	8.051	9.0826	8.1387	10.6553	11.9357	7.9938	6.8968	8.2545	7.8572	8.5391	12.3943	8.2742	11.2404	8.1755	10.2746	8.4442	10.5118	7.6303	10.1411	12.087	8.2923	7.1225	9.4147	9.1718
PF3D7_0113800.mrna1_1	PF3D7_0113800.mrna1_1;2253	2253	9.0684	5.6299	9.4977	6.9849	5.7758	7.7	8.1981	9.3768	7.5112	9.3817	8.8027	9.1286	6.5795	5.9138	7.985	9.3075	9.3159	10.5957	5.9971	9.7467	9.1857	7.7893	9.3448	12.2965	7.4683	6.1564	9.715	6.7491	9.9649	8.7411	9.1593	9.8339	11.7244	8.2745	7.0071	9.259	9.8773	9.3332	10.614	5.9948	9.1936	5.9521	8.6221	8.3918	8.8432	12.4285	9.1559	10.7234	7.366	10.7315	7.5901	9.5337	7.0344	7.9162	9.1793	12.9689	8.893	10.1415	6.3579	9.7406	7.0716	8.4698	8.5818	10.4253	11.9078	10.4039	5.779	7.9845	9.3611	9.1611	12.2827	8.7617	10.8263	8.1747	10.6856	7.9498	10.0441	8.1277	10.1803	12.0546	10.6132	6.747	8.9824	9.8017
PF3D7_0113800.mrna1_1	PF3D7_0113800.mrna1_1;2254	2254	10.3241	7.2808	9.4931	8.7007	7.2362	9.3537	9.6653	10.2792	8.5172	10.2871	8.6803	8.754	9.3259	6.9495	10.0437	10.1747	10.4536	10.586	7.0052	9.5188	9.0006	8.9705	9.4868	8.9962	8.1205	6.8738	10.4347	7.5668	9.464	8.8689	9.4517	9.8543	8.4704	8.6053	6.5259	10.1098	11.005	9.5423	11.2094	5.4084	9.4939	7.2008	8.4412	6.4896	9.2591	12.6336	9.8685	11.1524	7.474	11.7286	7.9665	9.1664	7.1312	8.7409	10.5958	13.4324	8.0399	9.7168	6.6855	10.3075	7.8843	8.7457	8.0772	10.6354	12.4414	8.3643	7.2753	8.6757	7.2553	9.4701	12.5896	8.0702	10.4055	7.9859	10.8166	8.5009	10.5341	7.4555	10.3922	12.5641	8.0923	8.7217	9.2654	9.0234
PF3D7_0113800.mrna1_1	PF3D7_0113800.mrna1_1;2255	2255	8.2742	6.1783	8.4617	7.1161	4.3554	7.1552	8.3151	8.7131	4.7153	9.0714	6.0768	8.3911	7.875	6.4173	7.9706	9.812	8.9888	9.9683	6.2192	8.7603	8.0129	8.3634	9.5784	7.2045	6.6679	5.0413	9.7447	5.4459	8.9699	8.9585	8.8371	10.2511	6.8591	6.9226	5.2196	9.191	10.4417	8.5554	7.8658	4.8258	7.1715	6.3605	8.3612	6.7171	8.473	13.0049	9.6108	7.6268	7.265	11.4393	7.7578	8.5163	7.4802	7.3009	9.6849	13.0656	7.65	10.2275	6.2091	9.4904	8.6544	9.2077	8.1743	9.8771	12.8403	7.2883	5.3216	8.9259	6.1727	8.8867	11.8919	7.8115	11.9802	7.7953	9.8434	8.907	10.0393	7.2804	10.0911	12.7691	7.3013	6.5056	9.2877	8.4447
PF3D7_0113800.mrna1_1	PF3D7_0113800.mrna1_1;2256	2256	7.5925	5.8222	5.5729	5.348	4.4162	5.1514	6.4568	7.4935	2.067	6.7753	5.4363	5.9303	5.8349	4.126	5.0352	7.106	6.4931	7.4069	6.045	7.304	6.2926	5.8567	9.7934	7.6234	5.9071	5.5898	8.2732	5.0951	6.7827	6.5642	6.1087	10.5175	6.9549	6.218	4.627	7.7986	7.4766	5.7562	6.6743	4.8319	6.8171	4.4983	6.8995	5.1855	5.7695	10.3738	7.4379	7.259	11.306	9.124	6.5275	6.9793	7.2649	6.2294	6.1414	10.1319	5.2319	8.0788	8.3302	6.4857	7.3683	6.9348	8.0409	6.5269	11.2318	5.8802	5.0264	7.0916	8.4977	6.1247	11.4821	5.306	9.2857	6.7137	7.7373	7.1931	7.0123	7.9471	7.7344	11.1352	5.3056	5.3327	7.5293	7.9084
PF3D7_0113800.mrna1_1	PF3D7_0113800.mrna1_1;2257	2257	8.9948	7.4717	7.9795	8.0892	5.8324	7.8307	7.5889	8.5225	7.3184	9.3645	8.1952	8.7512	8.3737	6.7922	9.384	7.876	8.7955	9.7928	5.5963	8.7152	8.7127	7.6779	9.0691	8.8763	7.6535	7.8886	9.9185	7.0645	9.4679	8.2109	8.7448	8.8077	8.0485	8.245	7.5424	10.5113	7.4718	6.907	9.1464	6.7271	7.3075	4.8309	7.9746	7.2536	8.1646	8.9184	6.9656	9.7409	7.7833	8.5245	9.9817	8.9074	9.1263	7.8605	9.8932	5.3212	6.8928	8.4014	9.2624	8.8184	7.8521	8.3648	8.7654	6.902	10.1356	9.3584	6.5018	7.0512	6.1214	9.383	7.5087	7.9829	9.1837	8.3925	10.2935	8.9016	11.6226	10.5105	8.5475	10.3498	8.4173	8.3071	8.3247	6.7658
PF3D7_0113800.mrna1_1	PF3D7_0113800.mrna1_1;2258	2258	8.6066	9.4435	9.5924	9.1542	5.9208	8.3884	8.1679	9.4565	7.5304	9.1773	10.4261	8.0219	9.327	7.2952	8.3002	7.3137	9.4663	11.0711	5.4356	9.0244	9.6193	7.2186	10.8276	7.8375	7.7331	10.3917	10.4171	6.384	9.1986	8.626	8.4451	11.031	8.2317	8.4313	10.1111	10.8202	8.6076	6.6676	8.3231	9.4351	8.489	6.3988	7.5402	8.7254	8.1127	7.8349	6.534	8.4097	7.5951	7.8932	8.0373	8.3969	10.2835	7.08	11.0378	6.1473	9.528	8.3263	11.0752	9.6007	9.3028	8.2965	10.3444	9.5961	11.5642	8.2612	6.9753	6.8154	7.3751	10.242	7.1952	9.4185	9.3269	10.9708	9.7055	9.4429	9.5167	12.0994	9.3148	11.9023	8.5679	8.1865	7.7371	6.5089
PF3D7_0113800.mrna1_1	PF3D7_0113800.mrna1_1;2259	2259	8.1276	8.2581	7.6791	6.9895	5.2724	9.4439	7.7846	8.144	6.7987	9.5808	9.5847	8.4258	7.3952	5.9239	9.8887	7.2865	8.9414	8.9214	5.2168	8.767	12.7772	7.2373	9.947	7.2215	6.7376	10.3571	9.6964	5.1235	9.1735	11.1776	8.2952	10.0316	6.9554	7.0764	9.4983	10.3607	7.0658	6.1276	8.652	8.1943	6.419	5.0374	7.0028	5.382	6.9746	6.9164	6.1577	8.334	6.8293	7.6208	7.4139	7.8372	9.4281	5.133	9.5159	4.6496	8.6969	7.8304	9.9978	6.5234	8.5705	7.7604	9.7828	6.8283	11.0322	8.5465	6.203	6.7255	7.2663	8.9017	5.3374	8.6415	9.2686	9.5148	7.6285	8.3712	8.8559	11.7965	8.4702	11.3674	7.8275	6.44	7.3621	7.4006
PF3D7_0113800.mrna1_1	PF3D7_0113800.mrna1_1;2260	2260	8.3243	7.6721	8.3393	7.2757	4.6668	6.9526	5.9267	6.6903	5.6639	10.5011	8.8185	6.7192	7.1797	4.3561	7.4877	6.6562	7.0593	9.4565	4.7751	8.9079	10.2522	7.3305	9.8079	12.0667	6.0139	13.3687	9.2991	4.9523	8.9618	8.6098	7.8806	9.3777	11.7504	7.1745	13.0295	8.8115	7.4032	5.546	8.4124	7.4539	6.1763	4.7015	5.9181	4.905	7.3539	6.5247	5.8699	8.5335	6.9815	6.11	6.4609	5.5236	8.3265	6.8406	9.2436	4.3944	8.9827	7.9799	9.4926	4.437	7.8283	7.8722	9.3699	7.8877	10.2379	5.9704	5.7869	5.7013	6.7614	8.4143	5.1659	8.7422	9.1104	8.8301	6.0648	7.5711	8.5368	11.2528	7.8119	10.799	6.5547	6.3675	6.5223	6.7879
PF3D7_0113800.mrna1_1	PF3D7_0113800.mrna1_1;2261	2261	7.286	7.9931	7.3182	7.1628	4.7027	7.3147	6.5026	5.3909	4.4463	8.0189	8.4985	7.8056	8.1448	4.7442	6.9419	6.9793	6.7377	8.8756	4.3937	7.5099	8.203	7.2845	8.8911	5.905	6.2547	8.1451	8.8582	4.7436	7.6788	7.7115	7.5485	8.9436	5.5261	6.5014	8.4254	8.0932	6.4053	4.9307	9.436	8.0836	6.6935	3.1424	5.7557	3.6971	6.5758	5.7991	6.6184	8.5385	7.4474	5.0448	6.508	6.6267	8.3085	6.0279	9.6081	3.3363	7.5882	7.0785	9.2373	4.8968	7.284	6.9481	9.1121	7.3262	10.465	5.8298	5.6648	6.115	5.0076	8.6719	4.466	7.6618	8.8119	8.3442	6.4386	7.5615	8.213	10.5144	7.6671	10.9388	6.7988	5.9871	6.8486	6.3307
PF3D7_0113800.mrna1_1	PF3D7_0113800.mrna1_1;2262	2262	5.8839	7.3933	5.8632	6.6353	5.9413	7.1763	6.6291	4.4482	3.5423	6.6369	7.46	7.7161	6.8075	1.8115	7.0116	7.3926	5.3649	6.496	4.5416	6.5388	8.4585	5.6413	6.8998	5.62	6.1579	6.7104	6.0678	5.3951	6.3686	9.0055	6.9149	6.3987	6.4273	5.223	5.8723	6.3259	5.6121	5.0892	6.4022	5.9821	6.9671	5.3684	5.4019	4.8733	4.1069	5.963	4.5844	6.1324	5.6522	4.7197	6.2536	6.1322	6.56	5.1473	8.1465	4.382	7.3743	6.8236	7.1685	4.9676	6.0292	6.6283	8.3439	5.8773	8.8206	6.1572	4.225	5.6531	4.8048	8.1311	3.5385	6.6398	8.3966	6.906	4.9873	6.4126	7.699	9.3774	7.52	9.344	6.7257	4.3277	6.5504	4.9227
PF3D7_0113800.mrna1_1	PF3D7_0113800.mrna1_1;2263	2263	7.0859	7.169	7.0265	7.7947	4.4777	6.077	7.017	6.2221	6.2512	7.0922	9.2971	7.1323	7.6134	5.3473	6.2977	5.824	6.8429	8.0576	5.6525	7.9884	8.0253	7.0947	7.595	6.2228	5.9844	7.9616	8.2293	5.466	8.0298	7.8506	8.1943	7.5437	5.3614	6.5506	7.077	8.5484000000000009	5.8654	5.8758	7.1912	7.1019	5.8987	3.6949	6.3698	3.9588	5.8074	6.6795	6.5708	6.9866	6.2201	5.1346	7.1886	7.1457	7.8312	6.1243	9.3232	4.8475	7.44	7.6721	8.368	4.8792	7.2515	8.3165	8.0649	7.2266	10.1563	7.0733	5.384	6.6394	6.6847	8.9086	5.3187	7.6828	8.3615	7.6481	5.779	7.5416	8.5863	10.2795	7.7695	10.6415	6.1216	5.406	7.1121	5.5179
PF3D7_0113800.mrna1_1	PF3D7_0113800.mrna1_1;2264	2264	6.1679	7.3232	6.1508	5.9107	5.6554	6.8192	5.7803	4.4522	1.7312	7.582	8.3579	6.3236	6.1194	4.4209	6.7316	5.8755	6.2944	7.4481	3.281	6.0092	7.8008	5.5859	6.6048	6.6098	4.8674	6.1581	7.3479	4.3406	7.3736	7.6283	6.189	5.9722	6.3366	6.3493	6.5412	7.5234	6.0498	5.4864	5.337	6.2168	5.8951	3.0976	5.0085	3.6871	6.0472	6.463	5.888	4.9864	5.1583	5.2491	5.6106	5.9267	5.5242000000000004	4.9439	9.056	5.4253	7.8117	7.3313	7.7764	5.1144	6.2386	7.339	7.5356	6.5718	9.5236	6.3783	4.2772	5.393	5.2983	8.2807	4.6571	6.0361	8.0025	6.7377	5.0334	6.5253	8.0629	9.9021	6.8683	10.4707	5.5049	4.9198	6.9041	5.5201
PF3D7_0113800.mrna1_1	PF3D7_0113800.mrna1_1;2265	2265	5.9695	6.4705	6.3872	5.2578	4.225	13.1541	5.4867	6.514	2.98	6.2403	7.5132	6.6814	5.464	4.7803	13.2856	5.1914	6.488	6.8904	6.1522	6.913	10.0609	5.0734	5.6421	5.1973	5.0135	4.9768	5.489	5.7004	6.5019	8.1971	5.4647	4.1969	5.5314	5.522	5.9481	6.2213	6.27	4.5046	6.1467	4.9006	5.4346	5.0583	4.1795	4.9481	4.9392	5.3837	5.6103	6.3568	6.3466	2.7049	5.8392	6.1865	4.6288	4.8644	7.9058	4.1473	6.5333	7.1366	5.6753	4.4476	5.903	7.8592	8.1477	5.6203	8.9079	6.6972	5.2861	4.0618	5.0343	7.9826	4.7076	5.126	7.1285	5.7827	5.2141	6.8571	7.8688	8.6542	6.2374	9.9382	5.8027	4.2273	5.4492	3.437
PF3D7_0113800.mrna1_1	PF3D7_0113800.mrna1_1;2266	2266	6.7745	7.8694	6.3259	5.7892	6.2655	8.0144	5.9699	7.1898	5.5874	5.9646	8.8657	7.0746	5.843	7.1053	7.7602	6.3386	6.5679	6.1727	5.4386	8.0323	8.4721	3.6758	6.5583	7.0517	5.0391	6.7752	6.5103	5.7331	8.6874	7.8331	6.2172	6.4899	7.2124	6.121	7.0586	7.0568	7.0134	5.641	6.6793	6.6872	7.4947	4.5204	6.8347	5.3757	5.2199	6.9224	6.3357	5.8931	6.5604	6.2976	7.591	6.9193	5.0501	4.4276	7.3764	5.5002	6.8861	8.3625	7.1431	5.4857	6.4882	7.1089	8.7192	6.5887	9.9528	6.7343	5.3484	5.8359	4.9269	7.6738	4.6496	6.4692	9.5231	6.7841	5.6625	7.4096	8.5583	9.4939	6.6503	10.4976	6.4294	4.7687	5.8612	4.905
PF3D7_0113800.mrna1_1	PF3D7_0113800.mrna1_1;2267	2267	6.7181	6.8802	6.9671	6.0072	5.3352	6.135	5.585	5.6132	5.3071	8.5008	6.1536	6.1089	4.5717	5.3667	5.6966	6.1965	6.2365	4.8374	6.4107	6.9217	6.6999	6.6307	6.6628	7.5109	5.7677	4.7735	7.4859	6.3074	7.1535	7.2356	7.6387	4.3882	6.2988	5.6002	5.4456	8.8309	4.7098	6.5696	5.6369	7.0846	5.2357	4.845	6.0961	5.1497	5.6126	6.1152	7.392	6.4152	5.757	6.1412	6.8765	7.5371	6.4668	5.7525	6.6363	5.5543	4.2079	8.1855	5.5747	4.189	6.3045	6.9483	8.5163	5.7666	8.0372	7.048	8.3687	5.3878	7.169	7.8776	6.9466	5.3909	9.2775	6.0453	6.6091	7.561	7.7423	5.5223	5.7425	8.6557	6.2353	9.6419	5.532	7.1133
PF3D7_0113800.mrna1_1	PF3D7_0113800.mrna1_1;2268	2268	6.5735	6.1389	4.99	5.545	3.2525	6.1871	5.0144	5.5823	3.225	5.876	5.7803	5.5323	4.6456	4.1867	5.9653	5.4053	5.3698	5.1815	5.464	6.8793	6.0208	7.0034	6.596	6.1094	6.04	0.7312	9.4962	5.0457	7.5065	6.2494	7.3511	6.6436	6.5378	5.6949	3.4449	10.0586	4.8379	5.6017	5.3639	6.1882	4.1811	4.814	5.4323	4.9556	4.4725	5.5586	6.26	6.3262	4.2943	3.9727	6.8768	5.1587	6.2555	6.0047	8.1026	4.9155	5.1775	6.7155	5.6424	7.008	5.323	6.5581	7.8227	4.9823	5.3878	7.0453	4.5379	5.3208	8.7138	7.3825	3.8217	5.822	7.6308	5.7703	6.9865	4.8089	8.0291	6.684	5.8276	6.6005	6.5303	4.2396	3.9946	7.7481
PF3D7_0113800.mrna1_1	PF3D7_0113800.mrna1_1;2269	2269	6.2585	4.7186	4.848	5.3576	4.1619	5.1886	5.1579	4.6229	3.841	6.6004	5.2634	5.1807	4.3736	4.3212	3.4673	4.9074	5.7698	4.2288	4.5686	6.3316	5.7774	5.7554	5.8622	7.6651	5.7682	5.3331	6.077	6.067	7.4074	5.8344	5.1875	5.634	7.9564	5.7837	4.9103	6.8437	4.9887	5.2705	5.0951	5.4063	6.1066	4.9727	5.0807	5.3395	5.5829	5.3533	5.6792	5.5416	4.0409	4.4229	4.337	5.367	6.8773	5.5506	6.3861	5.029	4.3074	5.057	5.6194	5.2909	5.4219	6.3268	6.9479	5.2203	5.0505	6.8084	4.7975	6.1022	7.4113	6.4333	4.8565	4.5192	5.8696	4.84	5.3916	5.235	6.9094	6.8826	6.0749	5.3487	4.9505	4.7903	4.3923	6.318
PF3D7_0113800.mrna1_1	PF3D7_0113800.mrna1_1;2270	2270	7.0298	5.3764	5.0206	5.6247	5.6384	6.1094	4.8895	4.5204	5.7444	7.7542	6.3583	5.599	5.4243	5.5091	5.3988	5.7819	6.1396	4.9584	5.8407	7.3972	6.6001	4.0063	7.0742	7.4529	5.4376	4.9416	5.7544	6.0498	7.9023	6.8465	5.7057	8.3718	7.486	6.6543	3.9107	5.5543	4.7861	6.1683	6.7454	4.9523	5.4199	3.5981	5.784	6.2983	4.6792	7.2723	5.6141	6.6116	4.8958	5.5037	5.8347	5.3262	5.9584	6.3966	6.2413	6.1081	5.1643	5.504	6.157	5.954	5.5478	6.5671	7.7049	5.6226	4.5248	5.5148	5.2137	6.1739	7.1085	6.1121	6.7505	5.4033	6.4591	5.3122	5.5435	5.745	7.6513	7.9072	6.4699	5.7093	5.7347	5.3561	5.7063	7.5983
PF3D7_0113800.mrna1_1	PF3D7_0113800.mrna1_1;2271	2271	5.496	5.8293	5.1173	5.0334	4.7629	4.701	5.367	4.1811	4.0959	3.8349	6.3487	5.6812	4.8364	4.5662	5.3743	5.0166	5.4259	4.3052	5.3621	5.5248	5.8723	5.2238	4.9293	5.8382	5.5948	5.4489	3.9773	4.5447	6.3125	5.3176	5.6302	4.7634	5.3896	4.4005	4.6932	4.6843	4.121	4.8379	5.4502	4.7398	4.6753	5.2983	4.8763	5.1014	5.1428	4.1811	5.934	5.292	3.9136	4.6398	5.4289	5.4519	4.1977	5.3677	4.3854	4.8997	5.3526	5.7167	5.0308	4.89	6.254	6.0354	4.8997	5.3237	4.4316	5.2931	4.4561	4.393	5.7238	5.78	5.478	4.5916	5.1938	5.3395	5.6542	5.6005	6.3866	5.8649	5.3455	4.9519	5.5413	4.3604	5.0206	6.4383
PF3D7_0113800.mrna1_1	PF3D7_0113800.mrna1_1;2272	2272	6.0633	5.6738	5.2114	5.7498	5.5132	5.0422	4.5392	4.5981	3.7312	6.1156	6.1487	4.5254	4.9006	4.4757	4.3219	5.151	5.5632	4.1635	4.8768	6.0753	11.005	5.1387	5.3764	6.013	4.7501	4.4673	4.4542	5.0866	6.3223	5.9463	6.1094	5.4131	5.7276	4.2071	5.0836	4.1691	4.3561	5.31	5.6582	3.9174	3.5286	3.4236	4.6921	5.0751	4.7892	3.4854	6.2705	5.504	5.3656	3.9699	4.3847	5.1069	1.9561	6.301	4.8001	5.2453	5.3406	5.1469	5.438	4.9416	6.4827	5.8595	4.5898	4.7247	4.1882	5.3038	3.7687	5.4607	6.5948	5.8632	5.9234	5.8092	5.7584	5.6966	5.5404	5.7241	6.0911	6.3521	5.2418	5.6611	4.466	5.0352	5.8128	6.3309
PF3D7_0113800.mrna1_1	PF3D7_0113800.mrna1_1;2273	2273	6.4555	5.9955	4.8841	5.8897	5.0605	5.4754	5.5711	4.6628	4.278	6.1012	5.7423	4.7522	5.8102	3.8268	5.6682	5.6556	4.7093	4.6685	5.995	6.0259	7.1501	5.1081	5.7631	5.7175	5.0997	5.2532	4.1301	5.6276	7.2178	6.1805	6.2782	4.8186	5.7645	5.4336	4.7377	3.2675	4.4456	5.4026	5.1506	4.6479	3.9973	5.4809	5.6247	5.6602	4.7425	4.0321	5.6862	5.599	5.076	6.1185	5.4131	4.9241	4.6346	6.4634	5.5546	4.1619	4.591	5.0807	4.7098	5.3306	4.4283	6.0966	5.5561	6.0139	6.5625	5.0405	4.4074	5.0422	6.5557	5.2133	4.7592	4.7458	5.9725	5.1799	5.3034	5.9267	6.2415	5.1432	6.5561	5.9255	3.9873	2.4594	5.7401	7.2992
PF3D7_0113800.mrna1_1	PF3D7_0113800.mrna1_1;2274	2274	5.5948	5.694	5.1886	5.5264	6.0268	5.855	6.5601	5.7074	4.3519	6.1667	5.7999	4.6235	6.3567	5.7774	4.6781	5.6542	5.8133	4.6387	4.7923	6.2632	5.8522	5.669	4.6456	5.7145	5.3554	5.0418	4.0531	4.8425	6.2882	5.4209	6.2096	4.797	6.0529	4.6159	4.5273	3.9345	4.9098	5.9054	4.6599	4.3561	4.8334	4.2102	5.8367000000000004	5.0665	4.9122	4.2024	6.2244	6.2834	4.9117	4.9579	5.7874	5.3954	4.8977	6.1993	5.8347	4.8505	5.0448	5.0461	5.6061	3.4841	6.2396	6.4878	5.6696	5.6565	6.2863	5.2296	4.9303	5.1477	6.9258	5.9782	4.855	5.2642	4.7544	5.2396	5.5889	5.7832	6.5941	4.5348	6.1831	5.0644	4.1035	4.488	5.6619	7.2327
PF3D7_0113800.mrna1_1	PF3D7_0113800.mrna1_1;2275	2275	6.377	4.5741	5.6755	6.4398	5.1997	4.9388	5.9112	4.1367	3.7634	5.8839	7.1752	5.8878	5.9821	4.3875	5.1056	6.2797	5.6209	3.1635	5.682	7.0174	6.2382	5.4689	5.489	6.5356	4.8555	4.9453	5.9062	4.235	6.9629	5.6834	5.7711	3.6668	6.4691	4.8104	4.1481	4.4005	5.7463	4.1546	5.7576	4.9416	4.859	5.2735	5.2987	5.393	5.3147	4.6129	6.0646	6.4604	5.09	4.8938	5.8746	5.4683	5.2357	5.9198	5.4179	5.0272	5.7879	5.888	5.6574	3.3103	6.8207	6.399	5.2234	6.3577	4.7093	5.218	4.3964	5.6218	7.5333	6.0297	4.257	5.6982	5.4249	4.4886	5.669	6.517	6.9383	6.0953	6.439	5.7594	5.5211	4.9946	5.6556	6.9989
PF3D7_0113800.mrna1_1	PF3D7_0113800.mrna1_1;2276	2276	6.7848	5.7908	8.3339	5.8169	5.1707	6.106	6.4718	5.2145	4.3176	7.1558	6.3584	7.6744	6.2048	5.2192	5.1424	5.8071	6.6883	4.1465	5.3245	7.2915	6.36	5.8372	5.6628	5.7436	4.6082	4.7918	4.9236	4.3861	7.1268	6.3828	6.5152	5.3118	6.7131	5.3799	4.9241	4.2965	5.6061	5.6747	5.306	4.9575	4.2211	5.2373	5.8304	5.4094	6.1424	5.3423	5.9602	5.3677	5.9122	5.9905	5.6979	5.0166	4.7192	5.6571	5.9217	4.3526	5.6662	5.7501	5.6642	5.6191	6.7518	5.9699	4.2403	5.5024	3.9964	6.1359	5.8951	5.3903	7.9328	4.6865	5.0461	4.4376	6.7861	3.7323	6.0768	6.4795	6.4512	6.9297	6.3098	5.5832	5.0161	5.2052	4.9146	7.7989
PF3D7_0113800.mrna1_1	PF3D7_0113800.mrna1_1;2277	2277	6.0616	5.5254	5.2917	6.0193	5.1301	5.8875	5.2048	5.6511	4.5832	6.5276	6.3554	5.0579	5.5091	4.8787	5.4097	5.7151	5.5928	5.2265	5.6218	6.5575	5.849	6.0921	6.6822	6.2915	5.6648	3.0496	4.5478	5.6029	6.6128	6.2344	6.5555	4.327	6.1493	5.691	6.0023	3.1309	5.0041	5.3291	5.9148	4.6381	4.774	5.2288	5.9205	5.8863	5.354	4.5656	6.5121	6.5354	4.7328	5.5264	6.7469	6.9087	6.3735	6.3461	5.3695	4.7339	4.2817	5.7727	6.1052	5.8092	6.3183	6.8088	4.9736	5.6885	5.116	6.2542	5.1069	5.6582	8.0441	4.5699	5.3851	5.6971	6.3954	6.2378	6.5395	6.0308	6.1455	6.5395	6.9262	5.9229	5.3234	4.9373	5.2207	8.0773
PF3D7_0113800.mrna1_1	PF3D7_0113800.mrna1_1;2278	2278	6.769	5.991	6.2277	4.7511	5.4744	5.6594	6.2332	5.7751	5.2215	6.3828	6.5962	6.3561	4.6141	5.1902	6.1142	6.6977	6.0862	4.1587	6.2077	7.0701	8.3569	6.6132	5.1599	5.1993	5.7525	5.9352	5.9234	5.6256	6.7478	8.2446	8.6415	4.1993	5.4744	5.9855	5.1371	5.3565	6.7848	6.0873	7.0677	4.9083	3.7549	4.8826	6.3427	7.4974	7.2304	5.4336	6.3271	7.3642	5.7793	5.903	6.1886	6.4348	6.4197	6.4491	6.6447	5.441	4.9584	5.6238	5.9725	6.3583	6.2005	6.9622	6.431	7.1631	6.6618	6.8737	6.8822	6.0201	6.7087	5.9732	5.7123	5.9711	7.0397	6.923	6.1404	6.7324	7.1898	6.6606	6.914	7.3402	7.1105	6.0542	6.9373	6.7425
PF3D7_0113800.mrna1_1	PF3D7_0113800.mrna1_1;2279	2279	7.4309	5.6147	5.3255	5.9651	5.8934	5.6559	5.76	6.7827	5.1942	6.2917	5.8532	6.8209	5.8128	4.917	4.1587	5.9686	6.5806	5.0592	5.5996	6.8907	6.464	7.1989	6.7978	4.7892	4.6576	4.332	5.0921	5.7916	6.4401	7.2416	9.2176	6.9338	4.9174	5.9793	4.8841	5.3923	6.7199	5.8163	6.0605	4.3023	4.904	4.8263	6.1379	7.372	7.5664	5.1791	6.7627	6.2692	6.4941	5.6041	5.8169	6.6632	5.7962	6.3288	6.1823	5.4366	4.9103	7.1951	6.1491	4.9542	5.4712	7.1023	7.0732	7.0097	5.9757	6.4385	5.4306	6.3975	4.5558	6.1689	5.8122	6.152	7.5844	7.8487	6.9316	6.6865	8.5507	7.1982	6.9962	6.6936	6.8897	4.9537	7.9143	7.4679
PF3D7_0113800.mrna1_1	PF3D7_0113800.mrna1_1;2280	2280	7.4089	5.1231	6.0038	5.8797	5.2441	5.9932	6.0555	5.8716	5.3834	6.3466	6.8374	5.9047	5.3653	4.9864	5.7842	6.0947	6.2832	5.3778	5.7772	6.7302	6.8536	6.4464	6.373	5.689	5.5747	6.1352	5.6177	5.8644	6.6824	6.9384	8.7814	6.887	4.5515	6.2917	5.8642	5.7298	6.0898	6.4216	6.1651	4.9722	3.9782	3.7442	5.9262	6.879	7.1973	5.5166	6.6662	6.5957	5.0175	5.2273	5.5049	6.697	6.1256	5.6073	5.9122	6.2363	5.2976	6.2987	6.151	5.4276	5.5835	6.2955	6.5006	6.7266	5.7029	7.2076	4.3847	6.4586	5.5895	4.9672	5.7079	5.9771	7.2943	7.5838	6.011	5.8442	8.6251	7.1445	8.7245	7.2848	7.0596	5.0561	6.958	8.163
PF3D7_0113800.mrna1_1	PF3D7_0113800.mrna1_1;2281	2281	6.9541	5.1787	5.6188	5.6565	4.0347	4.319	4.9923	3.9542	3.7824	6.513	5.2411	7.6839	5.337	3.1635	5.1554	5.0955	6.1671	5.0009	6.4864	6.0885	5.8545	6.5673	5.1367	4.263	5.5683	4.2434	3.8166	4.9369	5.972	5.9844	7.2483	3.8807	5.1018	5.2265	4.9359	4.0721	4.3964	6.2307	5.9699	3.9991	7.6594	4.5008	5.9642	7.5524	5.511	5.3273	6.5146	6.2087	5.6162	5.3399	5.2913	5.9279	5.1631	4.5515	6.0356	4.7398	5.6038	5.9775	6.115	4.1651	6.1424	6.9521	5.5413	5.8639	7.0472	7.8346	5.4063	8.0339	6.668	5.7533	5.2498	5.5555	5.6395	6.3062	5.6288	5.889	7.6221	4.856	6.387	7.2133	7.5014	5.0126	8.4416	6.0292
PF3D7_0113800.mrna1_1	PF3D7_0113800.mrna1_1;2282	2282	6.3145	5.2608	5.6993	5.4256	4.1562	5.2724	4.6387	5.4104	3.9579	6.4084	4.8263	5.5323	5.6355	3.4699	5.2172	5.2735	5.6571	3.406	5.6873	6.2525	6.2197	5.1218	5.1699	5.3487	5.1807	3.2765	5.9013	5.4239	6.0892	7.4403	5.7863	2.5898	4.841	4.546	3.8319	4.5441	4.7312	4.9212	5.4728	4.6358	3.9241	4.7208	5.1739	6.2432	4.8043	4.8334	6.2759	5.2683	4.218	5.3944	5.2627	6.749	4.4019	4.9198	5.1969	3.269	4.4396	5.6026	5.2441	4.2188	5.4243	5.0652	5.5497	5.7312	3.8053	6.2265	5.7401	4.9528	10.3415	4.8027	5.6758	4.9472	6.3473	6.0283	4.9378	5.4353	7.5447	5.318	5.4816	5.7908	5.6121	5.4893	5.383	7.9954
PF3D7_0113800.mrna1_1	PF3D7_0113800.mrna1_1;2283	2283	6.5011	5.5081	5.2931	5.9644	4.6427	4.3103	5.269	4.6392	3.3434	5.4263	5.8941	4.8768	5.3125	2.568	4.2839	5.5537	4.8851	2.5993	5.0561	5.9866	6.0498	5.7721	5.4712	5.8812	5.7148	4.756	4.7655	4.9006	6.3096	5.382	6.7045	4.5521	5.9269	4.9973	4.5103	4.9486	4.6334	5.1289	4.8104	3.2645	4.4906	4.4216	3.9709	5.5317	3.7148	4.1375	5.784	8.2173	4.6786	5.079	4.9284	4.8787	4.4376	6.2462	4.406	5.2559	3.9855	5.2396	5.1819	5.4741	5.9844	5.4043	4.9658	3.9477	5.0875	4.435	5.374	5.8334	7.3244	5.3712	6.0546	4.9477	4.9846	4.7892	4.4886	6.3884	6.856	6.4269	6.2071	5.327	4.9392	5.2184	5.3132	6.6539
PF3D7_0113800.mrna1_1	PF3D7_0113800.mrna1_1;2284	2284	6.0978	5.602	5.5223	5.5491	4.4673	5.6786	4.5625	4.4416	3.9937	5.5829	5.6687	5.3547	4.8938	3.1243	5.087	5.825	7.4858	4.2087	5.2983	6.6439	6.0197	5.4986	3.903	5.6421	4.6571	4.2365	4.6444	5.4396	6.6171	4.6893	6.7747	2.9486	5.0188	5.5677	5.2008	4.9959	4.3406	4.3868	5.4492	5.4624	3.8924	5.5245	4.8904	4.2141	5.0391	4.1595	5.5729	5.1627	5.0457	5.1035	4.2802	5.0682	3.2311	5.3438	5.2728	4.9193	4.5342	6.2477	5.3288	5.1359	5.7063	6.0706	4.9364	4.8948	4.1035	5.218	4.3834	6.0431	6.3535	5.6056	5.0751	5.0794	6.2612	4.7772	5.5463	5.9619	6.4874	4.7549	4.7043	4.8227	5.2713	4.0496	5.2384	7.3343
PF3D7_0113800.mrna1_1	PF3D7_0113800.mrna1_1;2285	2285	5.9107	6.254	5.5361	5.3878	5.9509	5.7824	5.0544	4.8405	4.373	5.8711	5.4016	5.4229	4.5922	4.1135	4.4899	5.3854	5	5.712	5.1473	6.6157	5.7748	5.3316	4.5154	6.04	5.2615	5.5838	4.0391	4.6212	6.5475	5.7764	5.5589	5.4175	5.9153	6.2683	6.2313	4.1473	4.6525	5.1759	5.5141	4.9764	4.9006	4.5577	5.323	5.5135	5.9054	4.6159	5.671	7.8534	5.706	5.1489	4.7511	5.5304	4.8674	6.2884	5.0721	4.9547	4.0099	4.935	5.2434	5.3027	5.5423	5.8202	5.2939	4.9069	6.8054	5.0661	4.3089	4.2357	6.3098	5.5217	1.9107	5.6616	4.8212	3.516	5.6522	6.5616	6.0043	5.1264	5.7573	6.189	5.0144	5.218	4.9841	6.4318
PF3D7_0113800.mrna1_1	PF3D7_0113800.mrna1_1;2286	2286	6.7953	5.6924	5.2702	5.5214	4.1851	4.7944	5.5877	2.943	4.1779	5.897	4.7038	4.4343	5.288	4.3441	4.811	4.4976	5.5789	3.9336	5.6938	5.5653	6.7397	5.5053	3.7247	4.557	5.2517	4.4026	2.9616	5.0764	6.7604	5.2384	5.8773	4.4482	5.4979	4.9388	4.7645	3.6826	4.06	5.2994	5.6662	4.7576	5.0152	5.2153	4.8929	3.7442	5.2653	4.4343	5.6002	6.0409	5.0299	4.8763	4.6668	4.6112	1.585	5.7123	4.9514	3.5692	4.673	5.6185	5.1001	4.7986	5.8104	5.6568	5.3688	5.0644	4.3695	5.3806	4.6235	5.9898	6.3932	5.4925	3.342	5.7487	4.7703	4.9977	4.9805	5.9409	5.9186	5.144	5.5065	4.4403	5.5874	4.9805	5.3114	5.4152
PF3D7_0113800.mrna1_1	PF3D7_0113800.mrna1_1;2287	2287	6.3975	5.0224	5.6418	5.1651	3.9782	5.393	4.5868	4.3568	4.6542	5.328	5.2468	5.1735	4.8192	3.5084	5.1603	4.5286	4.7404	4.3341	5.5966	5.753	6.1487	4.1094	5.853	5.8946	4.95	4.6064	3.797	5.6927	5.5841	5.0094	4.9621	2.3646	5.4005	5.6968	4.0018	3.5632	4.0391	5.2502	4.89	3.7388	4.0798	5.6574	5.7131	4.3154	5.6285	3.6859	6.1428	4.8115	4.7824	5.1106	5.1747	4.3813	3.7203	5.7331	4.1375	4.8929	5.218	3.862	4.7501	4.235	6.0023	5.811	4.5217	5.6665	5.0963	5.1094	4.9759	3.7949	5.8748	5.2529	3.211	5.0579	6.0637	4.6854	5.5116	5.5786	5.2869	5.4114	5.5546	5.4114	4.0206	5.2529	5.0112	6.9111
PF3D7_0113800.mrna1_1	PF3D7_0113800.mrna1_1;2288	2288	5.7811	5.1432	5.5951	6.1669	4.2965	4.6954	5.7425	5.1469	4.1985	5.632	4.5552	4.9146	5.2161	3.0618	5.4565	4.6264	5.3187	3.6599	5.3909	7.2723	5.7024	5.5478	7.4014	4.9064	5.2207	4.238	4.6141	5.1922	5.7779	5.8868	5.6212	5.3413	5.2118	6.3712	4.9704	4.4751	4.3391	6.2576	5.2071	4.2426	4.3169	4.3813	4.5317	5.5931	5.204	4.9222	5.7013	4.4067	5.2702	4.3074	4.6035	5.5503	2.8053	5.5895	4.8938	4.9098	4.5686	5.5182	5.5441	4.211	5.5008	5.6259	4.6707	4.0108	4.9588	5.8455	3.3561	5.79	6.8678	4.673	4.04	4.6628	6.067	4.916	5.3782	6.1318	6.0413	5.5345	5.5823	5.8597	5.6401	3.7602	4.669	6.7329
PF3D7_0113800.mrna1_1	PF3D7_0113800.mrna1_1;2289	2289	5.1554	5.745	4.8885	5.4148	5.5996	5.1977	4.5135	4.2327	4.9491	5.5702	3.926	4.6611	5.7756	4.272	5.732	5.2619	5.1599	4.5711	4.8339	5.4423	4.969	5.2384	5.407	4.0479	5.3406	4.3484	2.5558	4.6719	6.4491	5.61	5.3151	5.2005	5.2895	5.3338	4.4094	4.8565	3.9383	5.0678	5.5348	2.6346	2.4751	3.3045	5.3854	4.1218	5.5185	4.6247	5.3009	5.4902	4.1285	4.4744	4.8684	3.6112	5.4273	6.1112	4.9093	3.8084	4.0241	5.7002	5.6979	4.4634	5.8637	6.1987	5.3885	5.2687	4.6792	5.2296	4.6921	4.4919	6.6072	3.585	5.0972	5.3677	5.3491	5.1152	5.8186	6.1357	6.3981	5.2821	5.9695	5.6656	4.7576	4.431	4.6467	6.1922
PF3D7_0113800.mrna1_1	PF3D7_0113800.mrna1_1;2290	2290	6.0177	5.4306	5.4673	4.9699	5.1098	5.2012	4.7377	4.1268	2.8217	5.7568	5.1256	4.4886	4.5091	4.5662	4.3723	5.3957	4.7876	2.7592	4.6035	4.8639	5.6302	4.8851	5.2441	5.6659	5.106	3.6064	5.0431	4.6871	6.2428	5.3621	5.1989	4.7296	5.78	5.266	4.7268	4.8339	4.0144	5.8664	4.9331	3.1779	4.8379	5.3827	4.6628	5.6398	5.4542	4.7661	5.2445	4.3764	2.9928	4.1914	5.0781	5.2087	3.5826	6.2583	5.0126	3.7772	4.3674	4.9378	4.5416	4.5765	4.6525	5.4107	4.701	4.7793	2.7027	4.0108	3.5934	5.1522	5.3005	5.575	4.6467	4.9112	5.5018	4.497	5.0674	5.5613	5.8071	4.7371	4.9059	5.6305	4.853	3.3716	5.4548	6.4601
PF3D7_0113800.mrna1_1	PF3D7_0113800.mrna1_1;2291	2291	7.1472	6.2774	5.7447	5.5345	3.2342	5.9378	5.292	5.0997	3.7666	6.213	6.3964	5.3944	5.6687	4.669	5.6168	5.4039	5.6724	1.1309	5.3561	6.2615	5.4057	6.2595	7.0463	5.3985	5.4617000000000004	4.0496	3.6017	5.1973	5.5373	4.7082	6.9288	7.5892	4.5807	4.917	5.8281	3.84	4.439	5.8107	4.7463	4.2839	4.8258	4.9584	4.0435	5.2743	4.4012	5.684	6.5325	5.5106	4.1069	5.0887	6.3098	4.9973	5.3547	6.4912	4.757	5.5416	4.6915	5.4222	5.6539	5.3273	5.1387	5.8309	4.2396	4.4906	5.4259	6.7178	3.5261	4.849	6.5761	6.1071	6.6558	6.1675	8.2123	7.3705	6.7639	6.6508	6.3531	5.8517	6.0036	5.5925	6.4529	4.3875	5.2044	6.9803
PF3D7_0113800.mrna1_1	PF3D7_0113800.mrna1_1;2292	2292	5.8452	4.6702	3.9946	5.408	3.2735	5.4864	5.116	4.6346	2.7268	5.5195	3.9625	4.4343	5.0365	0.2265	4.5515	5.478	5.3201	5.0704	4.8334	5.8921	5.5273	4.3219	4.0815	4.2388	5.1502	3.2928	4.9846	5.6177	6.0923	4.8243	5.0755	3.6702	3.7474	5.1252	5.0241	3.6781	4.5826	5.2865	4.5753	3.903	3.843	4.8718	4.7639	4.4548	3.846	4.017	5.9921	5.3885	4.4101	3.8679	5.6865	5.557	5.047	4.7645	5.6929	4.2987	4.5441	5.0858	5.464	3.1538	5.1807	6.2856	4.4289	4.957	4.4443	5.4057	4.6076	5.4363	5.1783	4.0054	4.5204	3.774	5.1489	5.3736	5.4617000000000004	5.6118	6.2317	4.7071	6.188	5.1843	5.3273	4.5323	4.0747	4.854
PF3D7_0113800.mrna1_1	PF3D7_0113800.mrna1_1;2293	2293	5.8822	5.465	4.6588	4.4925	3.4489	5.2657	5.4951	5.0492	3.7929	5.8032	5.7487	4.985	5.5659	2.5135	4.917	4.4019	5.3487	4.1497	4.3183	5.7466	6.2016	4.8359	4.7981	4.4482	6.0179	2.2357	3.9928	5.1379	6.0135	5.1878	5.2399	2.263	5.7197	4.7923	4.2396	3.9588	5.2869	5.0665	4.6887	4.3031	3.0356	4.6334	4.7452	5.1969	4.8846	4.6977	6.5122	5.7377	4.7087	3.853	13.9214	5.8166	3.9298	5.887	4.8248	5.0317	4.3277	6.7022	5.7848	5.0772	5.8037	6.1231	5.4653	5.3775	5.8237	5.4643	6.3642	4.9198	6.2966	4.8263	7.5509	5.439	5.9427	5.4253	5.3604	5.6594	6.78	5.0879	6.4634	5.6817	4.9653	5.5361	6.0551	6.5276
PF3D7_0113800.mrna1_1	PF3D7_0113800.mrna1_1;2294	2294	6.017	5.5689	5.441	5.3045	3.8689	4.8027	4.7339	4.8674	3.9383	4.9472	4.0347	4.8958	5.5382	1.9373	4.06	5.1639	5.9598	4.2735	2.406	5.0644	5.5564	4.7474	5.384	5.0148	5.6326	3.7366	5.2277	4.319	5.4486	5.6395	5.9665	5.1043	4.812	5.4373	4.8545	3.0807	5.5002	4.6571	4.7949	2.844	5.3074	5.5484	4.4209	4.7808	5.3298	4.1867	5.6387	5.3719	3.4155	5.2928	5.3001	5.5883	4.6317	5.5577	5.7282	5.1961	3.5619	5.1135	6.0693	4.8395	4.2906	6.4375	5.2832	4.4757	4.5928	5.7814	4.98	4.4848	6.1779	4.9809	1.903	4.8037	5.0963	7.241	5.5011	5.7544	7.027	4.3702	6.4782	5.915	5.5308	4.0721	5.2898	7.8091
PF3D7_0113800.mrna1_1	PF3D7_0113800.mrna1_1;2295	2295	6.2246	5.2954	5.3023	4.7436	3.2203	5.957	5.9243	5.1156	4.3413	6.3054	5.1119	4.4899	5.1375	4.3764	4.0557	5.438	5.2784	4.2288	5.6424	6.2574	6.592	5.076	5.1679	5.0014	5.9042	3.6076	5.4107	5.1635	6.5564	6.2102	5.8452	4.1699	6.0299	6.2378	5.6047	3.8875	4.4692	5.2487	5.5204	5.251	4.5148	4.917	5.3388	5.7004	4.925	4.2898	6.2026	5.9463	2.9146	4.1977	4.7782	5.2083	5.2898	5.6413	5.3923	4.1707	5.5786	6.1412	5.7131	6.4994	5.9925	5.2965	5.8507	5.7968	5.5217	4.8217	4.9841	5.7568	6.6914	4.2615	5.6755	5.005	5.1855	5.3118	6.3598	5.7079	6.572	5.1189	6.1944	5.9656	5.6755	4.4621	5.4751	7.8295
PF3D7_0113800.mrna1_1	PF3D7_0113800.mrna1_1;2296	2296	6.2201	5.4979	5.7939	5.9381	5.1346	4.9288	4.9397	5.0557	4.4087	6.7863	5.0094	4.4189	5.3273	5.218	3.6792	5.4253	5.0215	5.0422	5.0862	5.5021	6.8211	5.251	5.318	6.2254	5.7054	5.1759	4.3045	5.527	6.2578	5.4346	5.5735	4.0135	5.5438	5.1198	4.2743	5.1123	5.756	4.963	5.3082	5.5295	5.51	5.6851	6.7871	5.0644	4.9533	3.0496	5.6899	6.1969	4.4874	5.1481	5.2091	5.8472	3.8728	5.9502	5.1534	4.3519	5.332	5.9639	5.6185	5.0875	6.1081	5.4111	5.488	4.9602	3.025	5.9623	5.1387	5.4155	5.9727	4.5354	5.8861	4.9986	5.6814	4.8768	4.6094	6.2093	6.1436	5.77	6.2718	5.855	5.0121	4.5765	5.8507	6.4121
PF3D7_0113800.mrna1_1	PF3D7_0113800.mrna1_1;2297	2297	5.8092	5.6256	5.2873	5.1659	4.5273	4.9016	5.6499	3.2675	4.4101	5.44	4.5814	4.5472	5.0072	4.4443	5.0312	5.0836	5.3241	4.5078	5.323	6.1318	5.4363	4.8822	5.1318	4.8161	5.0815	5.6826	3.9288	4.6982	7.1248	6.0514	5.7988	4.4919	6.0319	5.2664	5.1119	3.7655	4.0824	5.4738	4.9625	4.3618	5.8562	7.4501	4.7043	3.5385	3.7719	4.4555	5.2203	5.8517	3.433	3.0339	5.021	5.2731	4.6854	6.3409	5.302	3.4816	4.4416	5.7236	5.489	2.1408	5.6488	5.1819	4.6035	5.1898	4.969	5.1031	5.1831	6.191	6.0953	5.2418	5.1755	5.0678	5.204	2.9709	4.7861	5.1871	6.013	5.7164	5.1918	4.6792	5.4832	4.4848	4.942	5.9796
PF3D7_0113800.mrna1_1	PF3D7_0113800.mrna1_1;2298	2298	6.1311	5.5993	5.1094	6.2658	5.1231	5.5151	5.1014	2.9241	3.1953	6.1293	5.0824	4.6696	5.3399	4.0099	5.3816	4.8079	5.3913	4.6206	4.9491	6.4691	6.3565	5.054	4.8782	6.0817	5.2418	5.7137	4.852	4.0072	6.2832	5.4954	6.4712	4.6427	5.8425	6.3623	3.2403	3.3771	4.1691	5.4512	5.3558	4.3234	3.841	5.96	4.9203	5.0431	5.1914	4.8914	5.9773	5.1619	5.2668	3.9373	4.859	5.2102	3.3205	5.7923	5.2909	4.9533	4.3462	4.4012	5.6162	4.6381	6.141	5.887	3.7257	6.3691	4.62	4.627	4.7544	4.9411	6.8112	4.5993	4.8485	4.6594	5.5407	5.0635	4.4588	5.7897	5.7729	5.6121	5.9989	5.4915	3.2839	3.6848	4.5759	6.8251
PF3D7_0113800.mrna1_1	PF3D7_0113800.mrna1_1;2299	2299	4.9579	5.2479	4.6177	6.1483	5.7538	4.9681	5.1313	5.6568	4.1457	5.1461	4.8792	5.5771	5.0993	4.9495	2.6229	5.1206	5.1247	3.3854	5.299	6.4033	5.2638	5.0108	5.0121	5.9796	5.5304	5.7452	2.6803	4.8465	6.2733	5.8946	5.9533	5.4101	5.6631	5.3709	5.5674	3.9383	3.0807	4.2532	4.4548	3.9477	4.3568	4.4502	4.1779	5.671	4.2494	4.3778	5.5204	5.3477	5.2491	4.8782	5.2906	5.4033	2.4594	6.3647	4.511	4.2133	5.3512	5.9293	4.5945	4.2987	5.7271	6.192	4.9914	4.8089	4.7076	5.3782	5.0233	5.0609	5.7808	3.8298	5.594	5.3882	5.0483	5.2657	5.2551	6.2928	6.0387	5.9928	6.0626	5.3726	4.9662	4.2304	4.9828	5.9982
PF3D7_0113800.mrna1_1	PF3D7_0113800.mrna1_1;2300	2300	6.1639	5.9186	5.554	5.4581	4.7803	4.1763	5.0755	5.4751	3.8094	4.9298	4.5122	4.8992000000000004	4.9837	4.5354	5.0365	5.6041	5.2422	4.8268	5.0144	5.9825	5.3537	5.7227	4.7257	5.7743	4.7425	5.6576	3.8369	5.532	6.4514	5.1558	6.1751	2.8135	5.4266	5.0387	4.9146	3.8125	3.4101	5.682	5.9298	5.2445	5.1497	5.5841	5.0777	4.7404	3.9846	5.2769	6.2007	5.5653	4.8212	3.3045	4.9444	4.7115	1.7485	5.5033	5.3201	4.4114	5.7493	6.1585	5.7639	3.9011	5.9612	5.5862	4.607	5.5531	5.0135	5.4786	5.0045	5.4938	5.5771	5.0215	4.8324	5.0321	5.5619	4.5692	5.1882	5.9816	5.9033	4.7544	5.4074	5.2716	4.8278	3.8885	5.4812	6.0123
PF3D7_0113800.mrna1_1	PF3D7_0113800.mrna1_1;2301	2301	6.547	4.9607	4.9392	5.367	4.8807	4.2965	4.8817	3.5729	5.0862	5.7808	5.1534	4.6943	3.0824	3.6112	4.0985	5.0237	5.0126	3.8924	4.8063	6.2236	5.7222	5.6279	4.8987	5.9934	4.1481	4.9467	4.0036	3.7814	6.4192	5.7848	6.2606	3.8797	6.1241	5.2055	5.2555	4.9373	3.1293	5.5865	5.3927	5.0768	4.7634	4.7447	4.5922	5.5192	3.2048	4.8802	5.9222	5.8161	5.0858	3.8104	4.6218	5.0286	1.0286	5.5942	5.3273	5.3484	3.645	5.9453	5.5635	3.5619	6.2919	5.8711	4.8309	5.1185	4.7458	4.7666	5.4809	4.6645	5.8362	4.9467	2.0391	4.942	5.9637	4.5741	5.6479	5.2902	6.0268	5.673	5.858	5.5561	4.8738	5.9138	5.9107	6.0796
PF3D7_0113800.mrna1_1	PF3D7_0113800.mrna1_1;2302	2302	7.4571	5.6085	5.6038	6.4294	5.4346	5.934	5.04	3.5046	5.0963	6.2374	5.4812	5.0197	5.1432	5.057	5.4774	5.5726	5.5527	4.8525	4.1094	5.6479	6.3366	5.2578	5.1144	5.823	5.5024	5.7631	4.0277	5.6767	6.212	6.0843	5.1177	5.3847	6.4825	4.9141	5.1599	3.4141	4.26	5.541	5.1098	4.0985	5.4002	4.9819	4.649	4.0557	5.0312	4.5993	5.1018	5.1985	5.6273	5.4637	5.5345	5.3074	4.0514	6.2215	6.2145	4.393	5.4617000000000004	6.1845	5.8909	4.749	6.3612	6.0117	5.5564	5.6124	5.2437	5.0483	5.6899	5.8043	7.3553	5.7038	5.4472	5.3632	6.2968	5.2739	3.9364	6.3183	6.51	5.9507	6.1669	5.9798	5.1867	2.5922	5.6932	6.2161
PF3D7_0113800.mrna1_1	PF3D7_0113800.mrna1_1;2303	2303	6.2334	6.0461	5.2005	5.1946	5.2698	5.5198	5.8455	5.1102	4.6467	5.8989	5.5972	5.3349	5.2525	0.4005	2	5.2265	6.0137	3.8748	5.7374	6.6584	5.8306	6.1029	6.1185	6.202	5.4998	3.3363	3.1715	5.3223	6.986	5.4617000000000004	6.2149	5.0721	6.2451	6.4205	5.4722	4.1285	4.6798	5.1169	5.8435	5.1647	5.1223	5.1131	5.359	5.8572	5.2544	5.354	5.5656	4.7692	5.6401	5.0206	5.5859	5.709	2.5898	5.8807	5.5662	5.1148	5.1144	5.7236	5.5656	3.6781	6.5612	6.6882	4.2608	5.4168	4.0985	4.9265	4.5466	4.6375	6.8014	5.5671	5.3334	4.8545	6.37	6.0319	5.6378	5.8027	6.5037	6.6021	7.1672	5.5708	5.3438	5.025	5.3114	7.3542
PF3D7_0113800.mrna1_1	PF3D7_0113800.mrna1_1;2304	2304	6.0535	5.033	5.5192	7.015	5.6753	5.2449	5.2683	5.7436	4.7991	5.6355	6.2046	4.7793	6.8471	4.8875	6.0106	5.2157	5.9155	5.5993	5.0431	6.9797	5.9591	5.8263	4.9189	6.2615	5.353	5.2254	4.926	5.3837	6.3393	6.2821	6.6064	5.6109	5.2668	5.8258	5.0308	3.5198	5.4131	5.7682	5.5457	4.2743	4.5447	4.8709	5.7396	6.1208	5.9467	4.9882	5.8977	5.2544	4.1699	6.0641	5.1687	5.0938	5.0768	5.7458	4.8125	4.0781	4.2479	6.1083	5.6522	5.6026	7.0683	6.2083	6.1761	5.649	5.6485	5.9565	5.3477	5.0259	7.9612	5.4479	5.6209	5.1771	7.2253	6.9121	5.0032	6.0106	6.7111	5.5549	6.0661	6.7458	5.2487	5.23	5.9944	7.6342
PF3D7_0113800.mrna1_1	PF3D7_0113800.mrna1_1;2305	2305	6.6855	5.7434	5.704	6.6529	5.3291	5.578	5.3723	4.5273	3.86	5.7203	5.0955	4.8273	6.834	3.9107	5.318	5.5668	5.5708	4.4243	4.5832	6.8361	5.742	5.709	6.4725	5.9732	5.8263	5.2353	4.5644	5.8342	6.5863	5.8552	6.0923	4.4436	5.9768	6.335	5.06	3.2928	5.1181	5.4722	5.7546	5.8475	4.9364	3.8022	5.8763	5.5592	4.5491	4.8001	5.689	5.4983	4.9326	5.839	5.1583	5.4709	4.406	6.3065	5.1457	4.5292	4.6305	5.6885	6.5827	5.2566	6.6986	6.044	4.8037	5.2813	6.0488	5.3356	5.7186	5.7035	8.5783	5.7848	5.3702	5.0824	6.9083	5.9399	4.7913	6.9174	6.1983	5.4558	7.0372	6.0817	5.1346	5.545	6.3391	7.7385
PF3D7_0113800.mrna1_1	PF3D7_0113800.mrna1_1;2306	2306	6.5062	5.797	5.2529	6.8014	5.302	5.3771	5.3992000000000004	4.7766	4.2357	6.5947	5.1599	5.299	5.862	5.1542	4.4757	5.9198	6.1763	4.8812	5.5635	6.5886	5.4022	6.7491	4.7929	6.4381	5.568	5.3533	4.373	5.2479	6.8676	6.9745	6.1583	4.3248	6.6385	5.594	5.2683	4.4107	5.6696	5.3951	6.561	4.5951	5.5273	5.4696	4.765	5.4128	5.1424	5.2657	5.8723	5.2449	5.4009	5.8731	5.1148	5.5629	3.7991	5.2304	5.0913	5.742	4.9088	6.0832	5.5192	5.2234	7.0671	6.6048	6.3254	4.7761	5.8637	5.1934	5.7978	5.1942	7.6981	5.6625	5.4353	5.1763	6.5143	5.3806	5.1611	7.3536	6.5656	6.154	6.7554	5.7477	5.4449	5.4016	5.8066	7.5322
PF3D7_0113800.mrna1_1	PF3D7_0113800.mrna1_1;2307	2307	6.3167	5.1847	5.7798	6.8474	5.8194	5.5586	5.3194	5.6974	4.6141	6.3297	6.052	4.9117	6.5225	3.3045	5.532	5.7032	6.1627	4.3356	5.2118	7.7698	5.3498	6.6398	5.8053	6.417	5.1173	3.7038	4.1946	5.0027	6.709	6.6206	6.3834	3.9069	6.433	5.8037	5.5138	2.1763	5.7889	5.3705	5.6837	5.2211	5.228	4.6576	6.7004	6.3147	5.0785	4.5999	5.3583	6.0314	4.784	4.8104	4.5534	4.9547	4.9878	5.4673	5.6418	4.079	5.0018	5.9138	5.6954	4.8723	7.8601	6.4725	5.292	5.5616	4.0435	6.2702	4.8278	5.1969	8.0402	4.3951	4.7602	6.0572	6.0518	4.0152	5.2608	7.8516	7.4808	6.712	6.573	5.8878	5.3625	5.2943	6.1755	7.7694
PF3D7_0113800.mrna1_1	PF3D7_0113800.mrna1_1;2308	2308	6.5446	5.9413	5.6733	7.0175	5.625	6.2572	6.0396	6.0609	3.8288	6.0215	5.3345	5.1566	9.1006	3.847	5.1391	5.9107	5.8941	4.0179	6.0807	6.578	6.308	5.62	6.0667	6.1106	5.7996	5.0963	4.7751	6.1548	6.1659	5.7131	6.3069	5.7428	5.9076	6.4658	3.857	3.5059	5.3169	5.4222	5.6041	5.8989	5.1227	3.9598	5.1522	2.8972	4.7452	6.0137	5.1627	4.3757	5.4947	6.2052	5.8822	5.5361	5.3216	5.3096	5.0374	5.6041	3.4489	5.3169	5.6261	5.4466	6.7977	6.2112	5.9823	5.4699	5.0492	5.602	4.8248	4.7629	8.1218	5.323	5.5232	5.8186	6.473	4.8797	6.1735	7.4901	6.6515	5.5692	5.7309	6.3293	5.5441	5.3558	5.8068	8.2566
PF3D7_0113800.mrna1_1	PF3D7_0113800.mrna1_1;2309	2309	6.3356	5.9392	5.5868	6.5752	5.275	5.1497	5.1922	4.2847	4.8063	5.1795	4.9236	4.9946	5.1715	4.2016	5.6803	5.3988	5.4832	4.7082	7.6118	6.7394	5.7085	6.3112	4.3334	5.9091	4.98	4.3356	2.9279	9.1182	7.2449	6.3165	7.0571	4.9745	5.9052	5.0772	3.8787	4.7882	4.2787	3.8339	5.8866	4.6938	4.9662	4.2288	4.6747	5.1859	5.5188	3.7409	5.5053	5.9745	5.8532	5.7184	5.6585	5.4162	4.8787	6.2325	4.926	4.6171	4.6927	5.889	5.7296	4.9982	6.0961	6.0498	5.3813	5.0747	5.2059	5.0811	5.128	5.6985	7.3916	5.1235	5.2798	5.8227	6.2163	4.6685	5.4053	6.666	7.0045	5.9948	6.7072	6.3205	5.0751	5.2323	6.1894	7.1235
PF3D7_0113800.mrna1_1	PF3D7_0113800.mrna1_1;2310	2310	6.434	5.8873	5.6829	5.3858	5.5589	6.0221	5.4803	3.557	4.7991	5.5607	5.5065	5.9609	4.9227	3.5814	5.2437	5.4162	5.4439	4.272	4.5668	6.6384	6.3703	6.4715	5.0422	5.5463	4.4456	5.2357	4.6999	5.9623	6.6107	6.2026	6.3539	4.7268	6.1837	5.6444	4.557	4.6502	5.111	5.4449	6.1853	3.9855	5.3565	4.6719	5.7015	4.3089	5.5841	4.4449	5.6834	6.4087	4.8689	5.3216	5.9507	5.0237	5.3653	5.8505	4.8048	5.0734	5.4333	6.3804	5.1223	5.6247	5.5987	6.3325	5.8834	5.3226	6.3245	5.3001	5.2392	5.3593	8.0986	5.5835	5.3349	5.0721	5.9894	4.9699	5.7761	5.7866	6.8006	5.4256	6.4575	5.749	5.4289	3.7388	6.1735	6.9745
PF3D7_0113800.mrna1_1	PF3D7_0113800.mrna1_1;2311	2311	6.5008	5.6963	5.1591	6.7199	5.4565	6.213	5.3473	4.5078	5.0997	6.2396	6.3103	5.5138	5.359	3.8012	5.572	5.3558	5.8153	5.7093	6.3092	6.9662	6.0029	7.1542	5.5732	5.9239	5.0557	4.6966	2.7698	9.2651	6.4979	6.2215	6.3259	4.3327	6.3473	5.4084	4.3298	3.7323	4.85	3.8207	5.3947	4.8037	6.2981	4.8904	5.9729	5.9409	5.6121	3.98	5.8639	5.7973	4.5354	5.7285	6.0915	5.6115	2.8298	6.1617	5.4259	4.5975	4.3001	5.0682	5.7814	5.6334	6.0631	5.7503	5.8009	5.4588	5.5385	5.6516	4.9542	5.1432	7.5201	6.2553	5.0405	4.9222	6.2265	5.2203	5.2376	6.6913	6.8605	6.1717	6.7491	5.8846	5.1707	4.8232	5.3656	8.4388
PF3D7_0113800.mrna1_1	PF3D7_0113800.mrna1_1;2312	2312	5.85	4.9809	4.8699	5.761	4.5928	3.9467	6.9841	5.1031	0	5.6633	5.735	6.8113	5.3187	4.2063	5.1334	7.5989	5.6602	5.4107	7.084	6.7429	6.3505	4.6035	5.1839	6.0629	4.9991	5.0413	5.3107	11.3137	7.2274	7.799	5.6949	5.1643	6.035	6.4775	3.373	4.2802	5.8792	6.8936	5.8462	4.5886	7.8836	3.4529	5.5653	5.0738	5.6985	4.9542	6.4989	3.8339	5.4168	7.3014	5.1006	5.5978	5.8989	5.3885	5.5765	4.4764	4.7361	5.704	5.9117	5.0453	5.9217	5.4333	5.7219	6.1054	5.3579	6.6381	5.36	5.0836	6.7925	5.2059	4.1795	5.7255	5.0058	5.6415	5.843	5.436	6.5421	5.3854	6.7783	5.1346	4.7586	5.1218	5.9713	6.0378
PF3D7_0113800.mrna1_1	PF3D7_0113800.mrna1_1;2313	2313	6.8126	5.5438	6.9369	6.0097	6.4983	8.4077	8.1547	5.7388	8.8659	7.1915	4.7544	8.502	6.1526	7.0763	7.9917	9.2886	6.0378	6.3646	13.3173	8.4022	9.8453	4.1243	5.3923	9.3545	5.6011	4.8773	3.8689	11.5609	8.5269	10.1134	6.8747	3.0755	9.3319	5.9222	5.0845	5.985	5.1252	8.5905	5.5901	5.7613	9.3552	4.1562	5.017	5.0325	5.7203	6.4408	9.3152	5.6616	6.1352	8.0132	5.3968	5.1671	5.111	7.8764	6.347	6.3509	6.2668	5.8726	7.1507	4.2472	5.7317	7.0256	7.4174	6.151	6.3194	6.0206	5.6118	5.292	7.7486	6.8044	4.904	6.3904	7.8032	6.3083	5.582	6.4938	7.542	5.4472	6.5723	7.8008	5.6653	5.8951	6.6267	7.0784
PF3D7_0113800.mrna1_1	PF3D7_0113800.mrna1_1;2314	2314	6.0514	5.3611	8.0562	6.1162	7.6321	8.0293	9.2639	5.7167	8.5503	6.4219	4.7027	10.2294	6.5441	7.066	7.4993	10.4575	6.3823	5.9021	13.2443	8.5439	10.494	5.6938	5.3316	9.7932	4.9528	5.0184	5.5179	13.3201	8.8045	10.9296	7.1566	5.2787	9.296	4.6106	5.1783	7.0539	5.3618	9.9022	6.7036	4.4522	8.7841	4.0479	5.1902	4.8094	5.2544	5.5049	9.9849	6.8434	5.9181	9.5393	6.7216	5.7447	6.9241	6.7206	5.7479	6.4785	4.3533	7.0973	7.7459	4.7724	6.1936	8.3366	6.6703	7.5598	7.7995	7.0653	7.1486	6.2606	8.1871	6.3203	5.9584	5.5062	7.6038	7.0785	6.1459	6.5928	8.3626	6.1942	7.5805	9.1763	6.6826	7.0685	6.4459	8.5827
PF3D7_0113800.mrna1_1	PF3D7_0113800.mrna1_1;2315	2315	7.3547	5.9291	6.3514	6.0319	9.6345	7.436	9.8039	7.1276	9.7103	7.452	6.7283	5.972	6.0618	9.2211	6.9332	11.5427	6.7612	6.0391	12.3739	6.7791	7.1946	5.6085	6.0387	7.347	5.712	5.3208	5.6628	11.274	6.691	7.0081	6.5229	5.7415	7.0401	6.2985	4.6724	6.4986	5.4598	5.7793	5.9736	5.9775	9.1135	4.5447	5.6206	5.4456	6.2941	6.6632	6.0633	5.3201	5.0144	7.1354	5.3743	5.306	5.3944	6.2502	8.3808	5.8326	5.4812	7.3343	6.565	5.9174	6.6352	6.9673	6.7955	6.5192	6.6782	6.8876	5.8437	9.408	6.6359	8.3816	7.321	5.4565	6.7511	7.8765	6.3607	6.9639	8.0336	6.5223	7.6992	5.9595	6.8693	6.0097	9.3108	6.5821
PF3D7_0113800.mrna1_1	PF3D7_0113800.mrna1_1;2316	2316	6.1208	6.5762	5.7434	6.8857	9.9694	6.5168	9.9081	6.3689	10.4186	6.6945	5.5062	7.0115	7.1492000000000004	9.818	6.3461	11.3232	6.7635	4.6971	12.0129	6.6933	7.0401	4.7939	5.7173	7.434	5.1743	5.0308	5.1031	10.6919	6.007	7.5197	6.7858	3.6949	6.8925	5.4029	4.9265	6.242	4.7181	5.9439	6.8643	5.254	5.1779	5.5078	5.9825	7.5403	5.8199	5.8706	6.1414	6.4264	5.5382	10.7469	5.9644	5.5841	5.8875	6.6308	6.3178	5.729	4.9298	5.5975	7.4923	6.325	6.1952	6.7347	7.268	8.3032	5.8885	6.3849	7.1936	4.8953	6.3334	7.1593	5.4702	4.8895	7.3991	8.0128	6.497	6.4995	8.0112	7.0288	8.7908	6.6476	6.3149	6.6201	6.2711	6.3567
PF3D7_0113800.mrna1_1	PF3D7_0113800.mrna1_1;2317	2317	6.8384	6.06	4.841	7.5714	10.726	5.9796	9.6764	6.3354	10.8535	7.348	6.2655	5.5075	8.3032	10.5741	5.9512	10.6551	7.1229	5.0959	5.591	6.6533	6.4687	4.2095	4.4725	8.1117	5.0561	5.2687	4.4175	6.2392	6.7798	6.7167	5.0575	3.06	8.1494	5.9305	4.7576	6.2568	5.9932	6.0798	5.1558	5.2024	9.9775	4.2555	6.0056	7.3349	5.1085	5.6993	5.9667	5.3691	5.1085	7.7828	5.1711	5.8721	6.0836	6.0319	10.8314	4.857	5.0094	6.8175	8.6254	7.1016	5.1981	6.6957	7.0884	8.322	4.9345	5.9444	5.9047	6.2726	6.2615	9.748	5.3933	4.5179	6.7977	8.4372	6.9832	6.2166	6.8699	7.0453	8.5128	6.1757	6.5627	6.0431	5.9709	6.5387
PF3D7_0113800.mrna1_1	PF3D7_0113800.mrna1_1;2318	2318	6.8175	6.7412	5.1001	8.0552	9.8466	5.4538	9.0957	5.9623	10.1644	7.2201	5.5552	7.3747	7.6927	9.5444	5.087	11.2647	6.1785	6.3493	5.6645	7.3399	5.9982	4.3674	5.6727	7.5643	5.5323	5.8301	4.8293	5.5898	7.3055	6.8976	5.4273	5.3681	7.616	5.5512	5.0921	6.5744	5.6253	7.9272	5.6447	5.5438	4.5862	4.1739	5.5364	7.2374	6.7353	8.3362	7.9559	5.0228	4.2854	6.6395	9.2247	6.2889	4.756	4.9672	6.718	8.1142	5.0695	6.1221	6.8814	5.3338	5.3583	8.8773	7.7558	9.0678	6.3192	6.3799	8.1382	6.1069	6.508	6.9557	8.1325	4.6764	7.4732	7.0821	6	5.7104	9.1574	7.4402	9.4365	7.2321	5.7769	8.7065	6.257	6.1156
PF3D7_0113800.mrna1_1	PF3D7_0113800.mrna1_1;2319	2319	5.7821	5.1823	5.2254	6.9599	9.6686	5.8014	8.6017	5.995	9.3974	6.3801	5.7829	5.8367000000000004	6.8617	9.4718	5.2716	10.8481	6.5491	5.0112	3.7782	7.5761	7.7892	4.735	3.6041	9.6449	4.8851	4.3632	6.0963	4.8929	7.6613	8.1984	5.2227	3.903	9.6963	5.7597	5.2257	7.4741	7.4388	6.7276	4.8743	4.6966	3.861	5.0121	6.6469	8.5537	3.4919	6.5323	7.6067	4.4135	4.7777	6.002	5.0712	5.857	6.5065	5.2502	5.31	5.2133	4.4647	7.3592	5.8696	7.7326	5.2257	7.0824	7.1798	7.6546	6.6336	6.431	5.5056	6.4371	6.0665	5.487	4.4436	4.7981	10.086	6.5284	8.0419	5.8117	8.2361	6.8621	8.483	7.8412	5.7167	6.1274	6.6302	6.9104
PF3D7_0113800.mrna1_1	PF3D7_0113800.mrna1_1;2320	2320	7.1173	6.5336	5.682	8.5317	10.2069	5.6017	8.3961	6.2564	9.4609	7.5354	5.4463	5.669	8.4888	9.6476	5.8856	10.7127	6.731	4.9561	3.5534	7.8295	5.6427	4.3484	5.4954	8.2249	5.465	5.4896	4.1811	5.4522	7.9985	6.7604	6.013	3.8379	7.975	6.1601	4.7164	4.8846	3.9402	5.6331	5.3151	5.4121	2.8856	5.2909	7.391	9.0487	6.0577	5.4954	5.5416	5.0356	6.2804	7.0876	5.8189	5.0175	5.7942	6.452	5.4676	4.4925	5.5683	6.6483	5.9371	8.8798	5.9009	8.4387	7.8324	8.2962	6.6024	6.9492	7.103	5.5753	5.7074	4.4162	5.195	6.6704	7.8631	6.2225	9.0249	5.7952	8.9663	7.6132	9.0248	7.012	7.2702	7.5639	6.6097	6.73
PF3D7_0113800.mrna1_1	PF3D7_0113800.mrna1_1;2321	2321	6.4436	5.669	5.2149	8.562	10.9271	5.7584	7.635	5.89	10.7491	6.9942	5.6648	6.1064	9.0024	10.5934	5.7296	10.0726	6.3964	5.5429	4.7377	7.5954	7.0906	5.6485	4.5053	7.558	5.2895	5.6843	4.4026	3.8659	8.4453	7.6774	6.5273	5.1445	6.9026	5.9825	5.4039	4.854	6.0099	5.7249	5.3052	3.406	2.5969	4.6887	7.3474	9.7438	4.9695	5.1305	5.846	4.4416	3.441	7.2659	6.5993	5.1855	5.5665	6.2089	5.694	5.5705	5.3107	6.1052	5.7988	4.106	5.0448	7.7918	6.7464	7.3366	8.1789	5.7082	5.6124	6.3544	6.1997	5.9028	4.342	5.5056	6.7093	6.9925	5.3259	5.3736	8.2771	7.214	7.5924	9.174	5.6094	6.1695	6.8798	7.1681
PF3D7_0113800.mrna1_1	PF3D7_0113800.mrna1_1;2322	2322	7.9496	6.8879	6.0219	9.2189	10.6026	6.9307	7.8975	6.2441	10.1993	7.8052	7.4208	8.5112	9.0474	9.6285	7.2472	10.2909	7.8559	6.598	4.7214	9.8509	7.6141	5.0544	5.5795	7.6556	7.4335	6.067	5.5398	5.2638	10.2456	7.5554	6.6057	2.7377	7.0765	8.2457	5.1918	6.2315	5.2165	6.2106	5.4571	6.2553	5.4074	4.5021	7.2125	10.1088	6.0936	6.3029	6.321	5.0682	7.1364	7.6646	6.3547	5.8169	8.7812	5.2813	5.1371	6.1225	5.5357	6.2623	6.6622	5.6476	5.7724	8.6277	9.6581	10.0598	9.1855	6.6726	7.7131	7.0317	6.9834	6.3966	6.2737	6.4782	7.6905	7.0887	6.2566	7.1649	8.904	8.966	10.0787	9.3956	6.5317	8.0948	7.5238	6.9614
PF3D7_0113800.mrna1_1	PF3D7_0113800.mrna1_1;2323	2323	7.1239	7.6748	7.5651	9.4311	7.9569	6.4994	6.6076	6.5627	6.7667	7.3384	8.6198	8.1605	9.2227	8.0002	6.4479	6.2784	6.6982	5.917	5.3712	10.098	7.6551	6.0009	5.319	6.7263	6.4104	5.2464	5.4263	5.876	10.321	7.8133	6.5856	3.8237	6.3491	6.4798	5.6334	5.2709	6.7498	5.3909	5.6548	7.0111	6.1432	4.8904	7.2346	9.4332	5.7594	4.7677	4.7565	5.2036	6.0616	7.5622	6.1483	6.3756	8.0546	6.1363	5.7714	5.4588	5.2165	5.8197	6.0862	4.2623	5.8667	8.6886	9.2356	10.0697	8.8472	6.1204	7.355	7.3229	8.6193	7.0578	4.5122	5.5762	7.4463	6.6942	6.3999	6.8632	9.0893	8.01	10.5266	9.6295	7.0978	7.521	7.6736	8.542
PF3D7_0113800.mrna1_1	PF3D7_0113800.mrna1_1;2324	2324	6.5809	6.4515	7.6728	8.9846	5.7793	5.5298	5.3593	5.2743	5.2024	6.0824	6.3983	6.0029	8.8182	5.1148	5.5586	4.7388	5.7552	5.7991	3.6611	8.4943	6.1202	4.8197	4.6679	6.5322	5.4676	5.6171	4.3413	5.0849	9.2011	8.0913	6.2705	4.6938	6.2401	4.6264	5.359	3.4087	7.7734	5.0347	4.9662	6.6193	5.3399	4.5534	6.188	8.3197	4.7442	3.9231	6.6485	4.4803	3.8924	6.5484	6.4291	6.758	5.3618	5.5868	5.5723	4.6141	5.4155	6.4011	5.6727	4.8455	6.0481	7.8519	7.2776	7.5859	7.4683	5.6656	6.0572	6.2658	8.3286	7.4829	3.7655	5.8895	6.8372	6.2583	4.7793	5.8853	8.4515	7.2668	8.3999	8.1816	5.5141	5.0457	6.2893	8.6775
PF3D7_0113800.mrna1_1	PF3D7_0113800.mrna1_1;2325	2325	5.5141	6.3418	5.5211	6.0488	4.2441	5.3001	4.5008	3.5135	1.157	6.6095	4.5765	4.8807	5.3975	3.6508	4.4509	5.26	5.384	3.5957	5.2924	5.1839	6.1647	1.6135	5.1123	5.4709	5.904	3.5801	4.5286	4.8485	5.8595	3.991	5.0009	4.0942	5.087	5.7148	4.5589	3.0197	6.0378	5.1562	6.0193	4.1875	4.3176	3.5874	3.3547	4.047	2.1276	5.436	5.2979	4.6235	3.862	4.5311	5.7973	4.2698	4.1675	5.0457	5.861	5.0509	4.0099	4.067	5.8758	2.4436	4.3198	5.9695	5.5018	4.4216	5.2133	5.319	4.7192	3.9764	3.9662	4.4107	4.6223	3.9672	4.4236	4.9021	5.9317	5.1473	7.1008	5.0648	4.729	5.7618	5.8417	3.5922	6.1189	4.2787
PF3D7_0113800.mrna1_1	PF3D7_0113800.mrna1_1;2326	2326	5.4777	4.6859	5.5056	8.7064	4.0063	4.9284	3.2172	2.157	1.5945	5.1022	4.477	3.06	8.0785	2.9486	3.9946	2.4957	4.384	4.4666	3.2464	3.4074	5.2327	4.1473	1.6088	3.7772	3.7366	3.5084	1.2987	3.5286	4.5361	4.9955	5.3074	0.926	2.441	4.8773	3.3533	1.7613	5.1938	4.1119	4.4046	3.6427	3.7104	1.4005	3.2296	3.8094	3.8738	4.5934	4.278	4.9388	2.3757	2.6645	4.7981	4.1771	0.9782	3.7698	4.8709	3.6182	5.1185	4.0635	5.1518	5.0479	3.5862	4.1301	4.8202	3.8817	3.546	5.0717	4.3882	4.1603	4.7782	4.218	4.2824	4.1691	4.4236	4.1473	5.1579	4.1169	5.8748	3.9855	5.8392	3.7148	4.0461	3.4647	3.7192	4.3147
PF3D7_0113800.mrna1_1	PF3D7_0113800.mrna1_1;2327	2327	5.2578	5.7057	4.6831	6.5538	3.9653	5.2909	4.1811	3.4436	4.4343	3.7203	3.5385	3.0841	5.14	1.8032	5.0925	4.2765	5.114	3.991	4.7798	3.8982	5.8632	4.3103	2.5059	5.7748	4.8659	3.5211	3.0179	4.0959	5.1695	4.8186	5.8204	0.1763	6.3178	5.1305	3.9001	3.1906	4.0054	4.4529	3.7257	3.5373	4.7824	2.4542	5.392	4.4647	3.6565	3.6241	4.4944	3.272	3.8904	3.319	4.441	4.9284	3.0072	5.1239	4.257	3.7442	3.9681	4.4429	4.7645	4.466	3.7027	4.645	3.6088	4.0566	3.0892	5.4036	5.0501	3.9764	3.5472	4.2342	4.915	3.6679	3.6229	4.4925	4.5002	3.6392	5.5656	4.4114	4.5613	3.7104	4.5179	2.1077	3.5361	3.3103
PF3D7_0113800.mrna1_1	PF3D7_0113800.mrna1_1;2328	2328	5.4552	4.5229	4.8053	4.1538	2.359	4.4222	4.4983	3.2869	2.0875	5.3806	3.5447	2.3045	2.3016	0	1.8359	4.9131	4.6023	3.3813	3.4699	5.142	3.7038	4.439	4.5613	3.905	4.9519	3.406	3.6576	3.3827	3.4303	3.7981	5.4158	2.263	4.6294	4.5771	4.0976	3.269	4.4535	3.9088	4.7015	2.6439	4.0356	4.6651	4.6993	5.4393	3.3505	2.6415	5.3323	3.0072	3.0687	2.669	5.121	3	2.8699	4.9565	3.7581	4.5951	4.9607	4.6328	5.1396	4.6381	5.5132	4.8048	3.7104	4.8953	4.2979	3.8012	3.7751	3.585	3.6871	4.0824	3.0461	4.3764	4.0661	4.7655	4.6882	4.9718	5.225	6.4444	5.2196	4.9561	4.858	3.1391	4.3118	3.0892
PF3D7_0113800.mrna1_1	PF3D7_0113800.mrna1_1;2329	2329	5.9662	4.8555	4.8222	5.2188	3.717	5.1031	4.2257	0.6229	0.5261	5.4036	4.926	4.1334	4.9973	4.3089	5.1981	4.8782	4.9212	3.854	5.3684	5.3498	4.0135	4.9832	3.9088	1.6462	4.9369	2.3477	2.7803	4.1723	4.3611	4.7955	4.844	2.121	4.0909	4.7887	4.7104	3.7485	2.9411	3.6588	4.9819	0.3219	4.1914	4.0224	4.7798	2.7463	4.9575	4.7856	4.2623	4.4777	3.3001	4.8304	4.9444	4.3646	3.9317	5.0695	4.8714	4.254	3.3491	3.8104	4.5987	4.7104	4.6462	4.7181	2.26	4.1449	5.2479	4.2234	4.2288	2.7463	4.2494	4.7241	4.6375	4.5922	4.6932	4.6531	5.1173	4.3427	5.384	3.4699	5.1102	3.4867	4.3674	4.4757	3.6288	3.3103
PF3D7_0113800.mrna1_1	PF3D7_0113800.mrna1_1;2330	2330	5.3001	4.4148	3.6938	4.8738	1.6508	3.6415	4.295	3.706	4.0277	4.8535	4.6029	3.4168	5.0845	2.1375	6.7103	5.2824	4.7371	4.1851	5.3537	3.2048	4.9088	3.9136	5.6132	4.2479	5.3872	3.9279	5.1763	3.8943	4.9882	5.0215	4.9481	1.0496	3.5934	5.033	3.6622	3.5084	4.6713	4.6831	4.4094	4.5008	2.7803	4.0179	4.0557	2.854	3.9231	3.2357	3.6323	3.067	1.9855	4.2388	5.1416	4.6005	2.568	4.9764	4.373	3.5619	5.1619	4.6387	5.2924	4.3723	4.4356	5.5348	2.856	4.3241	4.0815	4.2487	4.135	4.6954	4.6194	3.4502	2.211	4.9383	4.3999	4.8258	4.4074	5.2048	6.2621	4.8753	5.3512	3.4449	5.4558	1.9891	4.2327	3.9745
PF3D7_0113800.mrna1_1	PF3D7_0113800.mrna1_1;2331	2331	5.4786	5.7382	4.4666	5.8314	3.111	5.4366	5.2547	4.5662	3.4101	5.0959	4.6938	4.2288	5.5248	0	5.5151	5.1807	6.3927	4.3716	4.6639	6.9216	5.596	4.6628	4.332	4.6088	4.8694	4.6381	5.3374	5.1169	4.5527	10.5568	5.3533	3.6171	4.8545	4.7787	4.6814	1.3505	4.7164	4.7913	4.9016	2.7655	6.0007	4.6241	5.2161	4.5065	4.0444	4.9537	5.4316	5.557	4.3533	4.0557	5.8151	3.7677	4.7887	5.1875	4.8217	4.3349	4.5317	4.2547	4.5807	4.4874	5.7706	4.5898	3.0356	4.7469	4.5662	5.3074	4.1795	4.8929	4.7054	5.1831	0.8875	4.3052	4.8763	5.4286	5.047	4.4867	6.4645	4.6253	5.6326	4.565	4.2172	4.3547	5.1148	5.3427
PF3D7_0113800.mrna1_1	PF3D7_0113800.mrna1_1;2332	2332	5.9086	5.0396	5.07	4.9832	1.1043	5.0955	5.7002	6.8296	0.516	4.2585	3.3771	4.4951	3.6323	3.2464	5.4938	5.0426	7.3545	5.2679	1.4699	4.1651	5.5966	4.5975	4.7671	4.354	6.1677	4.1135	4.354	4.7425	4.1587	4.6218	5.3085	3.7918	5.7721	6.5487	5.3165	3.3743	4.2273	5.3944	4.7538	3.8166	4.1027	4.4673	4.0985	5.142	6.0009	2.8777	5.1135	4.5166	4.2979	5.1542	4.5723	5.436	4.3868	6.3212	4.3653	2.8797	5.2994	5.9326	5.8462	4.6047	5.3334	3.6076	4.5934	5.0317	4.054	4.5509	5.4532	5.3172	5.1534	5.0409	3.845	5.2399	6.6045	5.8006	4.4899	4.8807	6.2277	5.5886	5.7517	4.337	5.0815	3.3743	5.8515	4.5735
PF3D7_0113800.mrna1_1	PF3D7_0113800.mrna1_1;2333	2333	6.1183	4.7745	4.7629	4.431	3.9011	4.5021	4.5515	2.9579	1.5801	5.8045	3.5789	5.4039	4.8748	2.669	3.8924	5.2858	4.3306	4.6159	4.5934	4.8166	4.7344	4.6282	4.9388	5.1493	5.3523	2.4436	4.0179	3.2479	3.5248	5.7197	5.5432	3.8856	4.7761	5.5515	4.8565	4.2563	4.6915	4.2388	4.3827	3.9946	3.8248	5.1679	4.4469	3.6656	4.1938	3.1906	5.3255	4.607	3.4841	4.3625	5.4925	4.8972	3.3248	4.6305	4.9463	3.4893	5.228	5.1791	4.2456	3.3937	4.0036	5.4806	4.254	4.3944	4.2943	4.7361	4.263	4.5963	5.2895	4.3356	3.6029	3.7038	5.0644	5.5662	4.3889	5.1177	5.4202	4.4679	5.1231	3.5934	4.0135	4.3597	5.3252	5.6302
PF3D7_0113800.mrna1_1	PF3D7_0113800.mrna1_1;2334	2334	5.5966	5.06	5.645	5.2044	4.0206	4.4535	5.4046	4.7698	4.3391	4.9355	4.5789	4.9165	5.7716	2.7247	3.9882	6.4375	4.6893	3.4816	3.7708	4.3277	5.43	4.2898	4.2645	4.135	4.393	3.7751	4.0976	4.9932	5.5122	5.7107	6.111	3.4236	4.5963	5.4506	4.682	3.0496	3.275	3.9001	4.5838	4.5217	4.5662	5.1977	5.0295	3.6588	4.8001	3.9307	5.5185	4.9741	1.4854	5.557	4.9773	5.0308	2.3896	5.7955	4.7425	4.975	5.0858	4.5789	4.6702	4.6047	5.079	5.5298	5.3082	5.4954	4.9773	5.1131	4.6421	4.6645	4.785	4.8807	4.4751	5.5801	4.7565	5.4393	5.7988	5.4683	6.7862	4.5002	5.5264	5.0009	5.087	4.4436	5.5176	5.4289
PF3D7_0113800.mrna1_1	PF3D7_0113800.mrna1_1;2335	2335	5.1863	4.9495	4.8232	4.4496	4.0764	4.2008	5.1085	4.6064	3.6599	4.1194	4.8802	4.9307	4.2008	2.1538	4.857	5.4744	5.5708	3.3334	4.7479	5.2972	5.3702	5.2608	4.2891	5.6747	5.516	4.5033	4.7677	4.9819	5.2494	5.4057	5.9122	2.7782	3.7192	4.9814	4.5552	4.9397	3.6288	5.3872	4.3944	3.8689	4.1334	5.5326	4.8435	5.3176	3.4155	4.0215	4.4209	5.5192	4.6317	5.0942	5.2746	4.9279	2.9505	3.8298	5.3957	5.0334	4.607	5.2604	5.5466	3.9607	4.6899	5.7501	5.228	4.8304	6.8271	5.0453	4.7043	4.3219	5.5524	4.9621	5.1779	4.3031	4.2615	5.6097	4.9284	4.957	6.5097	5.5892	5.8587	4.6456	4.1898	4.278	5.1635	5.1223
PF3D7_0113800.mrna1_1	PF3D7_0113800.mrna1_1;2336	2336	5.8955	4.3639	4.9006	4.862	1.433	3.6837	4.843	2.6803	1.9107	5.4276	3.9079	3.0321	5.3129	4.3771	4.4835	4.516	4.8943	5.434	5.4456	5.0704	5.4423	4.6651	4.7317	4.7027	4.2555	5.1534	5.23	5.3568	4.5686	5.3586	4.9322	4.2373	4.153	5.0845	3.1953	4.9303	6.0448	5.4979	5.4043	4.5607	5.433	3.9754	5.0339	4.5392	6.1445	4.1938	4.8792	5.2059	3.6508	3.1473	5.8174	4.3903	3.7729	4.9117	3.9467	4.511	4.7038	5.1014	5.6267	4.9189	4.4686	4.6141	3.905	3.7687	4.393	4.6651	4.431	5.6574	4.5975	5.299	3.0566	4.5192	4.9991	4.4542	5.7485	4.6576	6.5005	5.2434	5.5558	3.9635	4.8329	4.8807	4.3434	5.0246
PF3D7_0113800.mrna1_1	PF3D7_0113800.mrna1_1;2337	2337	6.2911	5.4189	5.3923	4.8575	3.585	4.6017	5.2441	4.2817	2.7203	5.3384	3.6229	1.2449	4.7115	1.8718	4.6876	5.3423	5.3111	4.5185	5.5441	3.8094	4.6363	5.5659	4.2772	4.8329	4.4686	4.5267	3.6554	4.6764	5.7978	4.8753	4.7876	4.2426	4.6508	5.4835	4.0054	4.8017	4.4476	4.4012	5.0883	3.1763	4.4841	5.4774	6.1385	4.0383	4.858	3.7991	4.7661	4.2063	4.14	4.0858	5.366	5.0661	5.0505	5.433	5.3349	3.4686	6.1436	5.9579	5.7798	4.9126	5.366	5.3854	4.6548	5.5295	3.5934	4.844	5.4506	4.5014	5.405	3.6679	4.3427	5.9688	5.6882	5.0626	4.9425	5.435	6.6156	4.9472	5.7621	5.6963	5.1619	2.0531	5.0343	6.0224
PF3D7_0113800.mrna1_1	PF3D7_0113800.mrna1_1;2338	2338	5.2234	5.5211	4.756	3.8953	3.7312	1.669	5.9201	3.4396	0	5.5385	5.3295	4.4456	3.3074	4.1659	4.5279	6.1522	4.8968	1.2388	4.7225	4.8304	4.9704	2.5993	4.1546	5.2422	5.3834	4.546	3.4209	5.0892	5.211	4.211	5.2683	4.7323	5.812	5.7007	3.7355	4.1018	4.5185	4.111	5.0938	4.8992000000000004	5.1227	4.1202	4.995	4.2001	4.4951	3.8176	4.7104	5.6349	5.0094	3.969	4.8248	4.6182	3.251	5.3165	5.1052	4.6088	4.6439	5.9862	5.3695	3.9873	4.6943	5.2196	4.1424	5.266	5.1322	5.295	3.1094	5.5084	4.99	4.4976	4.3363	5.2472	4.846	4.9809	5.3681	5.3125	5.5871	5.151	6.2059	5.1169	4.757	3.8022	4.8649	5.0409
PF3D7_0113800.mrna1_1	PF3D7_0113800.mrna1_1;2339	2339	5.7309	5.4983	5.541	3.7344	2.9653	5.4718	5.2342	4.1383	4.3234	5.5567	4.4995	2.9069	5.4273	3.853	4.0215	5.5214	5.6599	4.4256	3.8248	4.7203	5.1878	4.5844	3.9486	5.1404	5.2032	5.2555	4.9602	4.9635	4.6904	6.5248	4.9565	3.5185	4.7903	5.0828	4.7645	4.257	5.7325	4.6865	4.8753	4.1027	3.1473	4.7876	5.4896	4.9406	3.9298	3.3923	6.6518	4.5771	5.2574	4.3248	5.1695	5.2203	2.0286	5.1322	4.9026	4.916	4.4867	5.5065	5.2939	3.9819	4.8914	6.1863	4.3909	4.2653	3.2525	4.9955	4.5993	4.0453	5.8699	3.366	3.9505	5.1081	4.8445	3.8934	5.4393	5.8169	6.2546	5.3586	5.4793	4.7533	5.4094	4.1243	5.844	5.3183
PF3D7_0113800.mrna1_1	PF3D7_0113800.mrna1_1;2340	2340	5.5978	5.43	4.1699	4.3023	3.8904	4.8943	4.3861	4.0215	3.2016	6.3018	4.8861	0.3561	4.0934	4.5613	4.3413	6.2841	5.7225	5.7342	3.843	5.0887	3.2373	4.9467	5.0798	4.441	5.2566	3.2001	1.7991	4.2994	5.5729	3.8074	5.5494	4.5753	4.9667	5.009	5.0972	4.2032	4.3971	4.235	4.6334	4.8171	3.2141	4.1675	5.2817	4.4588	4.5135	3.7192	4.5242000000000004	4.0892	4.6029	4.278	5.3878	4.8943	2.6645	4.9174	4.6094	4.6576	4.3045	5.4617000000000004	4.6927	4.4289	4.9458	5.1699	4.511	4.5945	4.5141	4.1906	4.0798	4.6029	4.2563	3.2157	2.433	5.3698	2.8197	4.8273	5.6758	4.9505	6.0264	4.862	5.4128	3.1635	3.9449	4.0514	5.8866	5.6433
PF3D7_0113800.mrna1_1	PF3D7_0113800.mrna1_1;2341	2341	5.84	3.9551	4.2055	5.0215	3.5033	2.6135	4.7517	3.228	3.2032	5.5814	4.1169	3.4542	5.009	2.6826	3.8032	5.437	5.3512	3.7602	4.3861	5.0219	4.8354	4.6775	2.9745	4.6781	5.0224	3.8298	2.3951	4.7955	4.3785	5.054	5.596	2.9146	4.8709	5.5632	4.1747	4.3583	3.6171	3.7866	5.496	4.5619	4.7608	4.2479	4.6758	2.9782	4.6229	3.8659	5.6079	6.434	4.1562	1.5801	4.9486	4.5379	4.1268	4.7538	4.292	2.4114	4.5084	4.5472	4.7544	4.4148	4.6147	6.0768	2.4436	5.3854	4.5323	4.9439	3.6576	3.4983	3.4983	5.1863	5.3245	3.5273	4.1326	3.5336	3.9782	4.9676	6.3904	5.1731	4.991	5.1214	4.1202	2.6439	5.0215	4.8324
PF3D7_0113800.mrna1_1	PF3D7_0113800.mrna1_1;2342	2342	5.4249	5.4896	4.9968	5.0321	4.7054	3.5298	5.0997	4.6971	3.7592	4.9773	5.6879	4.6887	3.3205	2.5969	2.5874	5.6238	5.6209	4.1546	3.7876	5.076	5.0094	4.9364	4.9896	4.3597	4.8605	4.3771	3.8217	4.8943	5.2361	5.9577	5.3096	4.4283	5.2536	4.9165	5.0126	3.8288	3.0054	4.6017	4.8723	3.7344	4.62	4.4601	4.8283	4.1795	2.3391	3.3868	5.2928	5.1177	4.2772	3.5729	4.5981	4.8987	3.6904	4.9088	4.6949	4.4012	5.8354	4.0117	5.1412	4.8339	5.327	5.0618	5.2032	5.3349	4.5898	4.2705	4.6982	4.8217	4.6628	3.7549	2.1827	4.2758	6.3651	5.3027	4.9584	5.0742	5.7871	6.1387	5.5075	5.4542	5.0587	3.9107	5.4506	4.7918
PF3D7_0113800.mrna1_1	PF3D7_0113800.mrna1_1;2343	2343	5.3031	5.9607	4.6724	4.7219	2.272	4.2079	5.1206	4.6651	4.193	5.7071	4.4482	4.0435	5.4617000000000004	3.859	2.9523	4.5454	4.5236	2.9837	2.8953	4.3277	4.6588	4.5928	4.6651	4.1859	6.0014	2.263	2.3132	5.2574	5.3114	5.7398	5.4783	3.4276	4.9639	5.0144	3.5534	3.4383	4.2891	3.839	5.5957	4.8237	0.0566	4.4925	5.3558	4.6702	2.0531	1.8639	5.7331	5.9069	5.047	3.925	4.6375	5.5841	4.9932	4.846	3.2957	2.1506	4.3198	5.2672	5.1558	4.3327	5.4356	5.6147	4.5242000000000004	4.9203	4.4529	3.5993	4.2016	4.0798	4.3341	4.7328	4.1562	4.856	5.4396	4.5534	5.2657	5.5323	6.4175	4.4712	5.78	5.6476	5.8306	3.9364	4.8972	5.4057
PF3D7_0113800.mrna1_1	PF3D7_0113800.mrna1_1;2344	2344	5.5619	5.4482	4.2024	5.3951	2.7071	4.7355	4.9088	4.3978	4.7856	4.6023	5.0772	2.9928	5.2311	4.3082	4.9198	5.4588	4.6502	4.266	3.7687	3.9625	4.6023	4.9537	4.904	4.6588	4.8405	3.8186	4.8104	5.2122	5.3698	5.6363	5.726	4.5466	5.6082	4.5273	4.3681	2.4489	4.7608	4.033	4.7876	2.7698	4.2219	4.99	4.7777	4.5771	4.9736	3.2001	4.2645	5.4728	5.128	4.1069	5.4219	5.1214	2.6668	4.6311	5.2342	4.3067	4.292	5.1522	5.4761	4.7876	4.9112	4.6837	4.841	5.2593	4.0841	5.546	2.8639	4.7671	4.5472	3.5135	5.3688	3.9279	5.4522	5.4179	5.6901	6.0915	5.7814	5.2623	5.5188	4.4686	5.1969	3.862	5.4433	5.2242
PF3D7_0113800.mrna1_1	PF3D7_0113800.mrna1_1;2345	2345	4.9919	5.4124	5.2891	4.5292	3.3632	1.3505	4.811	4.9878	3.1843	4.5886	4.3154	4.1587	4.6427	1.3674	3.9279	5.3208	4.7772	3.6311	4.6299	4.5198	3.9782	4.6798	5.0475	4.0925	4.3441	2.541	4.6559	4.2118	5.0858	5.4819	4.6392	4.9416	5.2468	5.0747	4.3052	4.2165	3.7929	4.6088	5.3667	5.0553	3.7115	5.0678	3.9846	3.3937	4.6421	2.903	5.2223	5.9803	4.8743	2.4673	4.0286	4.4666	1.84	4.5527	4.5656	4.4469	3.7474	5.3165	5.7908	3.6826	5.1355	4.025	5.3092	4.3778	4.6982	4.3625	4.033	5.2798	3.2943	3.9681	4.275	5.375	5.213	3.856	4.7777	4.0661	5.7151	4.9217	5.7371	5.2396	4.6932	3.2585	5.1554	5.2687
PF3D7_0113800.mrna1_1	PF3D7_0113800.mrna1_1;2346	2346	5.6215	4.3038	4.8146	4.6702	0.856	2.6554	4.516	4.6798	2.7355	3.0197	4.4919	4.1538	5.2087	3.6299	4.7142	5.0453	5.641	4.2653	4.1651	4.4195	4.6485	4.1018	5.1542	3.4249	5.6124	3.9819	3.6971	4.2133	2.5385	5.9319	5.5046	4.7104	5.0391	5.3288	4.067	2.5945	4.774	3.6159	4.4731	2.9336	3.1667	5.2702	5.2133	3.3089	3.8359	4.0609	4.0161	5.5874	4.5945	4.0635	4.6444	2.8758	3.6645	5.4101	3.7666	2.06	5.0921	4.7698	5.3872	4.9736	4.9547	4.1489	4.3052	4.1069	3.2234	4.1243	3.6993	4.1795	3.541	4.4216	4.8151	4.3771	4.8545	4.5367	4.272	4.3827	5.9639	5.9984	5.9669	4.5826	5.1436	3.3306	5.2487	3.0618
PF3D7_0113800.mrna1_1	PF3D7_0113800.mrna1_1;2347	2347	5.8997	4.2832	4.9284	4.9686	4.1169	4.0738	5.1355	4.0444	2.6508	5.1767	5.0405	4.0045	3.9955	4.5515	4.4195	5.682	4.7692	4.8812	4.7677	5.1993	5.1293	5.3427	5.6522	4.9727	4.9727	3.8777	3.2705	3.4764	3.157	5.3331	6.0942	5.2087	4.9791	5.1607	5.2346	4.2555	4.1218	3.6554	5.8555	4.8329	4.729	5.1615	5.4525	3.1715	4.0009	3.6276	4.3096	5.285	5.2418	5.1214	5.7216	5.3302	4.3009	5.2873	4.3611	5.4416	4.3298	5.2207	5.6887	3.9088	4.6792	4.7745	5.3023	5.4751	6.3904	4.7049	4.5091	4.4925	5.0241	5.6979	4.0426	5.157	5.7173	6.2489	5.2645	5.4902	5.6901	4.3868	6.098	5.5527	5.6611	3.0179	5.0635	5.7793
PF3D7_0113800.mrna1_1	PF3D7_0113800.mrna1_1;2348	2348	5.9481	5.0166	4.8861	5.2319	3.0721	4.0312	4.6264	4.8273	4.1367	5.4902	3.9355	1.257	5.7126	1.8359	2.969	4.9392	3.8084	4.9732	4.0959	3.8329	5.3136	5.3241	5.3913	3.8904	4.6831	3.5814	3.9718	4.7756	4.1391	5.1313	5.257	4.2149	4.8032	5.1831	4.8992000000000004	3.6182	5.142	5.0798	5.86	3.8012	5.0896	4.8831	4.9388	4.2585	4.4861	2.6182	4.2472	4.6865	5.2957	4.6346	5.4363	4.2396	1.3896	4.8207	4.1194	4.5759	4.4581	5.4715	5.2373	4.5904	5.2172	5.3031	4.7398	4.4363	4.1383	5.302	4.765	4.9439	4.4482	4.1953	3.9392	4.466	3.9891	4.2257	5.3726	4.859	5.7729	3.4906	5.8402	5.5491	4.6496	2.7137	5.0613	5.2939
PF3D7_0113800.mrna1_1	PF3D7_0113800.mrna1_1;2349	2349	5.7377	5.4236	5.2623	4.6392	4.1985	3.4168	5.6124	4.1514	0.8639	5.8273	4.6352	2.9411	4.9973	2.8298	3.5838	5.9011	5.6366	4.4679	4.2203	3.6915	4.4568	5.4303	6.5443	2.5607	4.765	4.813	4.756	5.4124	4.3604	5.5141	5.6305	5.5385	5.272	4.975	5.4835	4.295	5.3498	3.3477	5.6693	5.4256	5.2895	4.8048	4.8435	3.585	6.042	3.6135	5.6938	5.8659	4.98	4.8699	4.9964	5.605	3.8032	3.8953	5.4249	3.1342	4.6938	4.6369	4.1144	5.5832	5.7112	4.3889	5.2106	5.7634	4.0117	4.5981	4.5957	4.3944	5.0527	4.9896	4.7458	5.2176	5.9837	5.1202	6.0682	5.7063	5.5789	5.4114	5.4512	5.0626	5.3576	4.6803	5.4741	3.6915
PF3D7_0113800.mrna1_1	PF3D7_0113800.mrna1_1;2350	2350	5.682	4.3434	4.4423	5.0717	4.9782	3.591	4.7761	4.1538	2.5311	5.2657	3.6668	3.4155	5.6017	1.189	3.7918	4.0461	5.0622	6.7485	4.3477	4.4718	4.7148	5.1493	5.5729	3.8063	4.4522	4.0233	4.5705	3.4699	5.6533	5.2008	6.0288	5.1731	5.2361	5.6662	4.9686	4.1603	4.6611	3.904	5.0648	4.8202	4.9322	4.067	5.6893	4.3695	4.6859	3.1922	3.7581	6.0255	5.4029	4.0583	5.5847	5.1558	4.2563	6.0099	5.4757	3.5981	4.9639	5.9502	5.6296	4.3096	5.1379	5.4107	5.916	5.0832	3.9928	4.4588	5.5835	4.1185	4.7495	5.2817	3.1227	4.6375	5.7996	5.2551	5.2479	5.7206	6.0757	5.4627	6.1148	5.4104	4.8344	3.5934	5.073	5.1882
PF3D7_0113800.mrna1_1	PF3D7_0113800.mrna1_1;2351	2351	5.7777	5.5847	4.5668	4.1489	1.8914	4.0063	4.1144	4.9369	2.2987	4.4854	4.1069	5.3338	5.2965	1.5656	2.5898	5.7255	4.905	4.4383	3.1538	5.1831	5.5862	4.0712	5.6823	4.9718	5.3723	1.9373	4.1651	3.6724	5.1424	5.4963	5.6716	5.7884	4.6334	4.7415	3.6427	4.2388	4.7153	4.0453	4.7772	5.0241	4.5904	2.26	4.9064	5.0618	4.3248	4.5993	4.4383	5.2199	4.6053	4.2426	4.2555	5.1719	4.7892	4.9537	4.7581	4.5613	3.8298	5.896	5.3854	4.9074	4.8074	5.517	3.9411	4.6462	4.3533	5.057	4.2016	5.0583	4.3045	3.4647	3.0892	3.7655	5.1043	4.9444	5.7412	4.0444	5.7756	3.3118	5.3625	4.3491	4.541	3.9317	4.2327	5.439
PF3D7_0113800.mrna1_1	PF3D7_0113800.mrna1_1;2352	2352	5.3861	5.3736	5.2246	3.7782	3.2219	4.5922	5.354	4.6513	4.9079	5.2536	4.0435	4.6993	4.4269	3.1554	4.9919	5.3219	5.4519	4.9639	4.9782	6.683	5.1703	5.1623	4.8909	4.9928	4.8649	4.4053	3.4449	5.3067	4.7175	5.3639	5.3245	4.3512	4.3248	5.2836	5.2675	3.1875	4.0635	4.9509	4.9846	5.0976	5.9891	4.9136	5.8066	5.367	6.4355	4.4718	5.2008	5.2445	4.2273	5.3498	5.6588	4.0626	4.3909	4.5198	5.0925	4.7485	4.1985	4.8763	6.0609	4.3716	4.855	5.3491	4.8006	5.1098	3.2342	5.3823	5.5141	5.1022	5.114	4.6887	4.4666	4.7544	5.1169	5.1619	5.6876	5.3646	6.2411	6.0613	5.8919	4.2434	4.5367	5.1305	5.0815	5.5552
PF3D7_0113800.mrna1_1	PF3D7_0113800.mrna1_1;2353	2353	5.3796	5.0112	4.1875	4.8425	4.4925	4.1619	4.3477	3.9326	2.4725	4.8268	4.2227	1.3448	4.8787	1.5008	3.757	5.2242	4.4861	5.7027	5.1727	4.9088	4.9575	4.8555	4.0747	3.756	3.9542	3.4356	4.0018	4.5928	4.7274	5.3649	3.9392	4.986	4.1218	4.3491	4.3198	2.8074	5.2683	3.4423	5.5329	3.2327	4.9136	3.111	5.2288	4.7892	4.4983	4.6513	4.1506	5.4845	5.31	5.5407	4.7729	4.7087	4.8022	5.4854	4.3226	4.6112	5.1293	5.6369	5.1823	4.488	4.943	5.0431	5.3736	4.7181	5.5317	5.0853	5.2928	4.9791	4.0695	5.4832	4.7708	5.2165	6.0453	5.9998	4.8924	6.1876	5.6724	5.0644	5.8585	4.8846	4.6247	4.6421	3.2943	6.0777
PF3D7_0113800.mrna1_1	PF3D7_0113800.mrna1_1;2354	2354	5.2296	4.3219	5.3016	3.9837	4.7285	4.0321	5.2895	3.106	1.8237	5.1169	4.7447	3.3716	4.7714	4.2024	4.0832	5.7336	4.7241	3.342	3.9964	5.3639	4.9941	4.8273	4.4039	5.1587	4.8709	3.497	4.0233	4.6899	4.3923	4.7871	5.238	3.3533	4.1819	3.9855	4.5705	4.5601	1.275	4.6346	5.3252	4.3334	4.7581	4.9937	5.3395	4.2935	5.0418	4.3377	3.7655	5.3147	5.7764	4.3023	4.2898	3.8349	4.9968	4.0259	4.3937	4.4276	3.121	6.0444	5.541	4.0548	4.1514	4.7082	3.7677	4.7004	4.8895	5.3248	5.7929	4.1771	4.2839	3.7463	3.0942	4.7703	3.0566	4.9392	5.3252	5.3252	5.5577	5.3118	5.738	3.5348	4.9649	4.5497	4.5832	4.8379
PF3D7_0113800.mrna1_1	PF3D7_0113800.mrna1_1;2355	2355	5.99	3.3391	4.8664	3.3219	4.5342	4.1001	4.5027	3.2449	3.0687	3.585	4.4601	3.406	4.8058	2.272	4.121	6.0323	4.073	4.4148	4.9227	4.5185	4.4443	4.7655	5.0023	4.8063	5.1018	3.3406	3.9307	3.7192	4.2234	5.3858	5.0557	4.3462	4.5173	4.9298	5.1436	4.4087	3.4463	4.9279	5.3551	5.2261	4.6288	4.477	4.6582	3.3882	4.4436	4.0866	5.2048	5.2445	4.8344	3.848	4.969	5.4761	3.5619	5.288	4.5423	3.2854	5.9584	5.1755	5.0815	4.6831	4.2683	4.811	4.3771	4.9547	5.2396	5.1759	4.6064	4.2071	3.8629	4.4256	5.3579	5.7811	4.1961	5.2939	4.9136	5.4728	6.0607	4.3736	6.2513	4.3757	4.9265	3.855	4.6129	4.3834
PF3D7_0113800.mrna1_1	PF3D7_0113800.mrna1_1;2356	2356	5.8099	5.0639	4.2172	3.2913	3.5705	3.2555	4.1851	4.0764	4.4712	5.2456	3.2585	3.8094	4.2593	0	3.3074	4.9991	5.7795	2.0215	4.8115	2.6112	4.0772	4.0126	5.2207	4.5601	4.7698	0.5261	3.9773	4.2502	4.5777	4.5354	5.0557	4.295	5.3154	3.9288	3.5472	3.926	4.2234	4.4809	4.4209	4	4.5185	5.1934	4.5668	3.9736	4.2334	3.6415	3.7803	4.7393	4.9667	3.858	4.7876	5.5969	3.4867	4.7082	4.843	3.9231	4.7377	4.7355	5.4979	4.2765	3.7549	4.0009	3.6724	5.374	2.4489	4.991	4.1243	5.0557	4.5166	4.9212	3.3248	4.8972	4.6439	5.5254	4.3125	4.5503	4.8953	3.7866	4.8963	4.5336	4.5084	3.1969	4.4148	5.3611
PF3D7_0113800.mrna1_1	PF3D7_0113800.mrna1_1;2357	2357	5.9399	5.5729	5.0014	5.6135	3.2943	4.5686	4.3868	4.7142	4.1755	4.5862	4.4601	5.0383	5.8462	0.6041	5.0103	5.4506	4.7268	4.2087	5.3957	7.1177	5.5141	4.1235	5.9115	4.5261	5.0405	2.4087	4.6444	4.6786	4.6276	5.6067	4.9519	3.3674	4.1375	5.2196	3.5922	1.9709	4.7687	4.2288	5.2998	4.6531	4.8644	4.3875	5.087	3.8043	4.135	3.7115	6.4707	5.1843	5.235	4.4777	4.6235	5.2342	4.2683	5.228	4.8768	4.8278	4.9112	6.3196	5.8863	4.5904	4.3384	4.5242000000000004	3.4046	5.4915	3.8043	4.7655	4.7431	4.8831	4.3399	5.4696	4.5091	3.9616	5.7908	6.1235	5.1867	5.1326	6.1516	5.0764	5.7642	5.0531	4.9635	3.0993	5.6946	3.9336
PF3D7_0113800.mrna1_1	PF3D7_0113800.mrna1_1;2358	2358	5.7021	4.189	4.7126	4.2854	3.8963	4.7981	5.2028	3.7257	4.3554	5.1775	3.8885	3.3462	4.8841	2.5922	4.634	5.673	4.7845	4.0858	4.2839	5.0387	6.363	4.9463	5.2456	3.4195	4.4757	3.4209	3.8728	4.3653	4.4148	6.3695	5.0631	3.7485	4.7692	3.9644	5.511	3.6848	5.0925	4.1194	6.0779	4.2525	4.9184	5.5339	5.5395	3.8115	3.6531	4.228	4.235	5.4637	5.3971	4.6582	5.1795	5.0431	2.5729	4.4067	5.269	5.4439	3.0738	5.0807	6.2137	4.295	5.839	4.3667	3.717	5.0661	4.366	5.408	5.1775	3.84	5.1953	5.3782	3.7527	3.7645	5.2517	4.9991	5.6614	4.4816	5.4722	5.3012	5.3455	5.2327	4.6775	5.6395	4.9146	4.4249
PF3D7_0113800.mrna1_1	PF3D7_0113800.mrna1_1;2359	2359	5.5097	5.4463	4.8058	4.1094	3.6053	4.4053	5.575	4.1977	3.8748	5.8156	4.9303	3.441	5.2141	3.025	3.06	5.0215	4.7949	3.5993	3.6781	4.8181	5.6135	4.8334	5.3234	5.5907	5.6721	3.6576	4.5729	5.3252	5.0909	5.8455	5.632	4.1946	5.1675	4.6311	4.8339	4.8812	5.9853	4.4777	6.0749	4.2172	5.1077	4.6719	4.9796	4.6282	5.1214	4.0892	4.7918	5.2269	5.1763	4.8156	4.9718	5.1655	4.8992000000000004	5.2746	5.0909	4.7918	3.591	6.2981	5.7905	4.7592	5.1432	5.477	4.9093	6.3034	5.5226	4.5472	4.8704	5.6693	4.1052	4.5957	4.5558	5.0875	4.852	4.6921	6.2821	5.6179	5.9635	5.0832	5.0405	5.7142	4.4502	3.2079	6.0991	5.0896
PF3D7_0113800.mrna1_1	PF3D7_0113800.mrna1_1;2360	2360	5.9035	5.1497	5.4702	4.8797	2.3391	3.7949	5.7939	5.5987	4.2211	4.337	4.6369	4.0985	5.8112	0.9486	4.1342	5.5928	5.5942	3.4607	3.9222	4.6982	5.5674	4.5441	6.0063	5.0734	8.0876	4.0609	4.5558	5.0712	3.6462	5.2063	5.3395	5.4239	5.021	8.4609	6.2098	4.1301	5.1671	4.9588	4.858	4.3082	4.9288	5.4459	5.4383	4.3096	5.373	2.9184	4.7913	5.2649	4.488	5.634	5.5835	4.342	4.0409	5.9505	4.1906	4.9662	4.6223	6.0516	5.7018	4.7835	5.1735	5.9598	5.0652	5.9148	5.3761	5.2909	6.5601	4.1367	5.6893	4.9064	4.1085	5.5087	5.5154	5.4423	5.4767	5.5481	6.6085	5.3306	5.6741	5.3027	4.4522	4.6915	4.6571	6.6612
PF3D7_0113800.mrna1_1	PF3D7_0113800.mrna1_1;2361	2361	5.9373	5.275	4.6887	4.8679	2.8699	4.2141	5.5084	4.8192	4.1835	5.3558	4.5922	3.6473	4.9519	3.4867	5.1056	5.2668	4.9754	3.9373	4.7527	5.5804	4.3854	5.4226	5.4877	3.9745	7.4582	4.8232	5.6026	4.4686	5.0483	6.2566	5.2847	3.7991	5.8462	7.276	4.915	4.0959	3.742	5.0237	4.847	4.5002	4.5993	4.4816	5.2585	3.6392	5.3558	5.067	3.7897	4.1731	4.6206	5.1906	5.4009	5.7714	4.1683	5.7829	5.04	4.0391	4.5558	4.4363	5.4673	4.3695	5.2645	5.2388	5.3586	5.438	4.7203	5.7285	4.5217	5.5856	4.5179	3.98	4.2832	4.3667	4.3554	5.2884	5.4715	5.3427	6.2282	5.4202	5.3288	5.393	5.1655	4.1465	7.0007	6.1396
PF3D7_0113800.mrna1_1	PF3D7_0113800.mrna1_1;2362	2362	5.5829	4.6439	5.373	5.1977	3.957	3.9653	5.6299	4.4647	4.4705	5.5106	5.017	4.5097	5.1863	3.4764	2.7137	5.7296	5.3234	4.4403	5.302	5.641	4.2713	4.3234	6.706	5.4074	7.2446	4.5027	4.9317	4.9699	5.5786	5.8495	5.5484	5.4212	4.7257	7.6186	5.7578	3.8836	4.6171	4.7257	5.5478	3.8787	4.9054	4.4423	6.4717	4.1359	4.9667	4.8001	5.2491	5.6639	4.2638	5.4087	5.7562	5.466	5.0518	5.8359	5.6929	4.2403	5.1052	5.5056	6.3311	5.5438	5.6525	6.0083	4.2517	6.0398	4.8841	5.6174	5.0374	6.1473	6.3307	4.2928	4.1135	4.7203	4.3743	5.9674	5.7837	5.8367000000000004	6.4817	5.6106	6.2737	5.2884	4.7131	5	6.0904	6.5024
PF3D7_0113800.mrna1_1	PF3D7_0113800.mrna1_1;2363	2363	6.0798	4.2758	4.504	4.1827	2.272	4.9745	5.7366	4.3154	4.3023	4.848	5.5937	3.272	5.2873	3.1651	4.1018	5.0522	4.3736	4.8684	2.3702	3.8146	4.5354	5.6056	4.3147	5.2415	8.1761	3.7876	3.2403	4.568	5.2353	5.3782	4.9658	5.1506	5.1623	8.8275	5.0887	4.211	4.2426	5.1631	5.591	5.7549	5.2199	4.4195	5.6144	4.7082	5.2627	5.4995	4.3298	5.2917	4.6854	4.228	5.254	5.7819	3.1243	5.1691	4.8027	5.7409	5.1297	5.6407	6.2365	6.6548	5.8138	5.2653	5.5304	5.0704	5.4333	5.1961	4.6299	6.5032	3.9411	4.3681	4.5336	4.9864	6.1079	5.7679	6.3208	7.6147	5.9928	5.3906	5.4239	4.3618	3.9551	3.6702	6.4978	5.14
PF3D7_0113800.mrna1_1	PF3D7_0113800.mrna1_1;2364	2364	5.6424	5.4145	5.6559	4.3771	3.7268	4.3971	5.7682	5.4084	5.0579	6.0076	4.5385	4.6311	5.8738	1.384	3.8125	5.6067	5.489	3.9819	4.5014	4.6865	4.729	4.7554	5.5871	4.153	9.4095	5.3491	4.5741	5.5295	5.7142	5.7687	6.2561	3.1276	6.142	9.95	5.4212	4.0081	4.9819	4.8146	4.9388	5.2806	3.858	5.6625	6.6157	4.0824	6.188	4.8861	4.7996	4.5711	4.5354	2.3533	5.5641	6.8442	0.4957	5.3427	4.7923	4.4336	4.4162	5.8669	5.9423	7.8641	5.0811	5.645	4.7279	6.0103	4.8278	5.2761	4.504	5.6738	5.0708	4.9203	4.8753	4.8314	5.5286	5.0023	7.8823	5.2219	6.5509	5.6585	5.717	5.3625	5.4848	5.0237	5.7412	5.5841
PF3D7_0113800.mrna1_1	PF3D7_0113800.mrna1_1;2365	2365	5.8726	4.6253	4.6525	4.6082	3.839	4.3477	4.9732	4.9837	3.8738	4.1906	5.2847	5.9565	5.7869	1.189	4.3646	5.1942	5.6118	4.5348	4.9463	5.6921	5.7214	6.1542	4.9602	5.7684	9.5652	4.1383	2.373	4.723	5.1098	4.6668	6.0594	4.6375	5.2698	10.3372	5.7247	5.2242	4.9193	5.1771	4.8763	4.6467	4.8919	4.7576	5.5122	4.6893	5.5138	4.4601	4.6112	4.3082	4.6513	5.4656	5.7761	6.4048	4.0985	4.9745	5.2705	4.8545	4.6276	5.6413	6.0188	7.752	6.0841	5.5801	5.889	5.8829	5.0802	4.8654	5.7986	5.5865	3.6029	4.3889	4.8146	5.306	6.0468	5.846	8.0646	6.1012	6.7003	6.6469	6.0982	5.6505	4.4542	1.4854	5.5625	5.5543
PF3D7_0113800.mrna1_1	PF3D7_0113800.mrna1_1;2366	2366	4.9155	5.1001	5.1164	3.3147	3.3491	4.5154	5.4854	3.7236	0.8074	5.3523	4.278	4.0635	5.6901	4.1202	4.2502	4.7164	5.8032	4.2928	4.5046	4.2593	4.5729	6.0944	5.6267	6.1548	10.4184	4.6473	5.0299	4.4529	4.8032	5.2798	5.7947	5.3111	4.8615	10.7976	5.6337	4.7257	4.4848	4.5963	5.3632	4.4423	5.4162	5.1202	6.3455	3.9174	5.5823	4.3241	3.857	5.7178	3.5656	5.4825	5.6676	6.3764	4.8495	5.5323	4.8248	4.504	2.9505	7.4332	6.0631	8.3938	5.3896	6.1295	5.7148	5.2979	4.8161	5.6653	4.6707	5.6966	5.7112	4.8344	3.7377	5.3089	5.8592	5.5373	8.4971	5.3158	6.1135	5.9404	5.5441	5.3302	4.5329	4.2479	6.3997	5.8128
PF3D7_0113800.mrna1_1	PF3D7_0113800.mrna1_1;2367	2367	5.407	5.0535	4.8263	5.4627	3.851	4.3248	4.2532	4.8792	4.6513	5.814	4.5527	5.5329	5.2323	4.1627	4.7148	4.8699	5.4519	5.1574	4.7115	5.2664	6.1739	2.9837	6.2508	4.995	11.1991	3.2203	4.3219	3.8846	5.6605	6.2595	4.7897	3.0875	5.0794	11.6795	5.3158	5.073	5.3968	3.859	5.8878	5.5494	4.3356	4.9699	4.9378	5.9688	7.3533	5.5804	5.1526	7.8962	4.6317	4.3284	4.6702	5.2765	3.3561	6.2186	4.6971	5.5404	5.2555	6.1052	5.3827	8.4083	4.9378	5.7645	5.1445	5.0347	4.9982	4.0063	5.0742	6.2884	6.059	3.1587	3.7949	4.0781	7.3338	5.1252	9.224	5.729	6.7145	5.8133	5.7581	5.4046	4.7409	4.5423	6.9204	5.7287
PF3D7_0113800.mrna1_1	PF3D7_0113800.mrna1_1;2368	2368	5.4571	4.4555	4.9823	4.889	3.0531	5.1334	5.0712	3.1177	4.9896	2.3702	3.857	5.5829	4.6611	3.3576	2.067	4.7087	4.3861	4.4751	4.6479	4.4476	6.2789	4.0479	5.223	2.6182	10.9919	3.9467	5.8334	4.8334	5.3639	6.0817	5.3129	3.7431	4.9355	11.2751	4.295	3.8777	5.0281	4.3646	5.2517	3.3089	4.6462	4.5503	4.3031	3.2705	4.6949	3.8278	4.7871	4.1603	4.2935	5.285	5.383	4.8885	3.9079	5.1871	4.7181	3.6668	6.0166	5.532	4.8885	7.3719	4.6294	4.9227	5.1755	4.849	4.4738	5.3726	4.3736	6.3254	4.4101	3.8135	4.6679	4.0072	7.1518	4.3702	7.3289	5.0819	5.4617000000000004	4.1731	4.2758	4.6011	5.2184	2.1795	6.7094	4.5558
PF3D7_0113800.mrna1_1	PF3D7_0113800.mrna1_1;2369	2369	5.9505	5.0014	5.7517	5.0794	4.3306	5.565	4.5747	5.1497	3.1875	6.1775	3.5741	3.3951	5.7634	1.9069	5.106	4.8248	5.5033	5.1843	4.1069	4.9364	5.4107	5.2769	5.2137	3.1309	11.3536	5.223	4.7328	3.4222	5.0215	5.2705	4.9326	4.0009	5.0862	11.7391	4.2713	4.3916	4.9919	4.6525	4.9745	3.6904	4.7522	4.6112	4.4601	5.1018	4.8465	3.7856	5.2498	4.9006	4.079	4.729	5.4529	4.0224	3.5286	5.4941	3.9222	4.6707	4.3785	4.8304	5.2246	5.2199	4.6317	5.717	4.6616	5.3234	4.7671	5.275	4.3547	7.4235	4.4094	4.6536	3.5348	5.2585	5.756	4.9644	6.0266	4.3547	7.14	5.615	4.8856	5.4601	5.1855	3.0755	7.7831	5.2619
PF3D7_0113800.mrna1_1	PF3D7_0113800.mrna1_1;2370	2370	6.6454	5.4232	4.9198	4.9369	3.8629	5.1898	3.8084	4.9616	3.2839	7.4878	4.723	3.1603	5.0575	2.8953	5.0917	5.0968	5.0103	3.5607	5.1035	5.1363	4.4899	4.2487	4.4249	3.5898	6.156	2.1795	3.5223	4.2847	5.477	5.2357	5.5558	2.6485	5.6988	5.5702	4.4529	4.6513	4.858	4.8329	4.6599	4.4449	5.1583	4.4026	5.2257	4.4995	5.3653	5.9074	4.706	4.5129	3.8669	4.1715	4.8186	3.8053	5.9425	4.8846	5.3208	6.6334	4.6809	4.841	4.7735	2.5534	4.6865	5.5756	4.5046	4.8505	4.3875	5.2563	3.7268	5.8255	4.6427	5.2284	6.5795	5.0725	4.2071	5.1239	4.8817	5.0742	7.5838	4.8166	5.4189	4.4107	4.8197	4.3632	6.7677	5.931
PF3D7_0113800.mrna1_1	PF3D7_0113800.mrna1_1;2371	2371	6.7346	5.9656	5.1743	4.9369	3.251	5.2376	5.0557	4.6966	3.0618	7.0704	5.8001	4.0374	5.5951	1.9745	5.5395	5.541	5.8086	3.8094	5.875	5.8097	5.437	2.4568	4.916	5.3971	5.0807	2.8875	4.5223	4.3702	5.9495	5.4124	5.7655	3.9364	5.517	5.3854	7.1582	4.121	3.4033	5.0405	3.9764	4.504	3.2884	5.1293	5.0985	3.479	5.2079	3.121	5.7274	5.382	3.4155	4.497	4.5874	4.5975	5.88	5.8921	4.3241	5.4738	4.9621	4.9397	5.4114	3.1473	5.925	6.1546	4.2653	5.7175	4.7533	5.1396	5.7751	7.0394	6.4135	5.285	4.7115	5.374	5.6244	4.9959	4.5286	5.054	7.0073	5.431	6.0201	4.9074	5.561	5.1094	6.8353	7.1077
PF3D7_0113800.mrna1_1	PF3D7_0113800.mrna1_1;2372	2372	6.4806	5.3663	4.8841	5.2924	5.517	5.0527	4.3067	4.6082	5.0237	5.7729	5.6056	4.2464	5.3074	4.9126	4.1643	5.111	5.3554	4.6496	4.2242	6.777	6.1831	4.7756	6.6144	6.0503	4.89	3.9241	3.441	5.6619	6.7581	5.9885	5.6067	6.3498	6.4785	5.3865	5.4158	4.0179	4.3799	5.2574	5.6899	3.905	5.1272	4.4463	4.3161	4.1473	4.8217	4.2913	5.2098	6.0038	4.852	4.7131	5.4841	4.9787	3.511	5.5747	5.26	4.7236	5.151	5.6413	6.0378	5.054	5.5916	6.002	6.0566	4.406	5.745	5.0032	4.6753	5.605	6.5467	5.4967	4.8515	5.5506	5.9458	5.1194	5.0557	5.774	6.1731	4.8743	5.7361	5.6854	5.2219	4.9667	6.1254	6.6769
PF3D7_0113800.mrna1_1	PF3D7_0113800.mrna1_1;2373	2373	5.6656	6.1268	4.9796	4.9809	4.4436	4.6433	4.8831	3.8846	4.9855	6.4728	4.9819	4.1707	3.2048	3.6554	4.7666	5.2672	5.8022	4.3377	4.7247	5.7312	5.0883	4.5777	6.2128	5.2521	5.7511	3.1243	5.6502	5.7458	5.8283	4.4841	5.4594	5.6542	6.5498	4.4673	5.7104	5.3785	6.2928	5.5283	4.6548	4.6106	4.62	5.6308	5.4152	4.8207	5.2824	5.4594	5.4009	5.6002	4.9303	4.99	6.0334	5.1558	4.6398	5.4012	5.554	5.1293	3.8022	3.0108	4.99	3.0548	5.4979	6.2754	5.0583	4.8758	3.6982	5.3834	4.9662	4.9088	6.0286	4.3702	4.4673	4.6639	4.6317	5.0215	6.354	5.153	5.9715	6.327	5.5295	5.1603	4.1811	4.2133	5.4002	7.1457
PF3D7_0113800.mrna1_1	PF3D7_0113800.mrna1_1;2374	2374	5.7049	5.3806	4.8982	5.844	2.9279	4.2532	4.6282	5.5527	4.0566	5.2063	5.347	3.6882	5.3663	3.7366	4.2824	4.8929	5.1898	4.607	4.9644	5.5081	6.2348	5.3158	6.021	5.1526	5.2445	5.4276	3.8074	4.7554	6.1142	5.4944	5.5625	5.7208	5.5286	4.0807	4.6871	4.4383	3.5447	4.6282	5.4506	4.3971	5.135	3.0976	5.4219	5.1102	5.4469	4.4476	5.8465	6.07	4.6662	3.8934	4.5711	5.0193	4.3875	5.3723	5.3509	3.5223	3.943	5.7046	4.9269	4.254	5.3736	5.9754	5.1436	5.1579	5.0896	5.6441	5.0968	5.5441	6.4145	5.8304	4.8585	5.5823	5.4992	4.6112	5.9191	6.3988	6.2394	5.281	5.3512	6.1315	5.3212	2.433	6.0268	7.0784
PF3D7_0113800.mrna1_1	PF3D7_0113800.mrna1_1;2375	2375	5.7795	5.3023	5.2219	5.7929	3.6241	5.9498	5.1445	4.887	3.0496	6.1171	4.8455	5.0188	5.4647	3.7398	5.285	5.1408	5.8112	4.1218	4.3082	5.7021	5.0751	5.1301	6.1307	5.7238	4.814	4.3806	3.6159	5.6141	6.8696	6.2332	5.6741	6.1185	5.2242	5.4128	5.4195	4.85	3.7634	4.435	5.3816	5.2098	5.1631	4.488	4.3847	4.5447	5.1922	4.4912	5.7412	5.6381	3.5814	4.1723	5.0054	4.8329	3.6462	5.7732	5.5874	5.2273	5.7655	5.1123	4.8595	5.3789	6.0613	6.4757	5.5401	4.8943	5.8372	4.0747	4.488	4.7923	7.0745	5.0268	6.002	5.0126	6.7733	5.2456	4.7398	6.5067	6.9688	4.7038	5.2133	5.7663	4.047	3.9809	6.3978	6.7129
PF3D7_0113800.mrna1_1	PF3D7_0113800.mrna1_1;2376	2376	6.3547	5.4976	5.1647	6.0654	4.6713	4.7618	5.3927	4.6035	4.8166	5.8711	5.9484	5.285	5.228	4.7576	4.7856	5.969	4.1367	5.1603	5.6467	5.9537	6.5043	4.8125	5.4189	5.1268	5.3782	2.6508	5.8099	6.2145	5.7027	6.2485	5.7076	5.1056	5.6375	5.1607	4.9467	4.0144	5.6857	5.5641	4.7777	5.5423	3.8629	4.0514	4.0738	4.1763	4.8227	5.7417	5.4647	4.9718	5.0378	4.696	3.6299	3.8217	2.7093	5.7655	5.1627	4.2555	5.1173	4.9131	5.6716	4.0045	6.6861	6.2908	5.4764	5.3964	5.0866	4.765	3.2095	4.6982	6.6523	5.6508	5.2821	5.9825	5.2935	5.306	5.4185	6.2055	6.4246	5.4957	6.0706	5.7814	4.2817	4.9303	6.4244	6.8048
PF3D7_0113800.mrna1_1	PF3D7_0113800.mrna1_1;2377	2377	6.2589	4.7371	5.5901	4.7208	4.0383	4.5558	5.4812	5.2399	4.8704	6.4663	5.5454	3.7845	4.9141	3.3406	5.0635	3.9059	5.0259	3.5874	5.844	6.4963	5.5598	5.2357	7.5797	6.3098	5.3381	3.6769	3.9727	6.8135	5.8851	5.7549	5.769	6.1538	5.939	5.5132	5.2211	5.0866	5.3806	5.9001	5.6966	4.9397	4.8037	5.3125	5.8427	3.3306	4.8777	4.7714	6.087	5.6899	4.5975	5.4607	5.9364	5.3323	4.5527	5.939	5.7674	4.8455	4.4764	5.9722	5.6736	3.8768	6.151	5.761	6.7698	5.2376	4.851	4.2735	4.7629	4.5975	7.433	5.2758	5.4036	5.076	7.1796	5.3892	5.3618	6.5045	6.2502	6.3971	6.2811	5.9381	4.4141	3.7949	5.2168	7.7022
PF3D7_0113800.mrna1_1	PF3D7_0113800.mrna1_1;2378	2378	6.4817	5.4393	5.6932	5.467	4.565	4.4912	5.6005	4.0712	3.5173	6.0985	4.9616	4.7214	5.4845	3.1194	4.3001	5.4276	5.9946	3.9307	5.5273	6.2819	6.8747	5.1719	6.0115	5.1894	5.5005	5.1763	5.0674	6.4126	6.218	6.1447	6.1789	5.0913	5.8758	5.4857	6.6191	3.8943	5.7156	5.1006	6.2525	6.0101	4.3356	4.6392	5.3579	5.5907	4.3198	5.0197	5.2441	5.6966	5.8354	4.8309	5.2418	4.9435	4.4854	5.9946	4.7054	5.704	4.8709	5.9079	5.9052	4.1514	5.5469	4.7004	5.6616	5.3916	4.8934	4.6082	5.0626	4.9083	7.7848	4.4931	4.3356	4.717	5.3995	5.4138	4.9616	4.8826	6.0103	6.9337	6.9087	5.7546	5.1807	4.7608	6.1823	6.8018
PF3D7_0113800.mrna1_1	PF3D7_0113800.mrna1_1;2379	2379	6.3105	5.5357	5.1562	6.4817	2.0036	5.0058	4.8807	3.5286	3.5122	6.3065	5.6929	5.2746	5.2288	3.9982	4.6893	5.5957	4.4039	3.9079	5.5892	5.993	6.5421	6.0678	5.101	5.6952	4.4957	5.4138	4.889	6.6492000000000004	6.1876	5.8654	6.3386	5.3656	5.8019	5.9413	5.6505	3.269	5.4774	4.8063	5.5889	4.1977	4.4925	4.7442	5.2965	3.847	5.4416	2.6112	5.7835	5.9907	5.0879	6.135	5.1703	5.7517	4.6462	5.4841	5.1763	4.861	5.3649	5.225	5.1819	4.3118	5.5072	5.8158	5.8352	4.8605	4.9189	5.5762	4.7908	5.2817	8.3771	4.2638	4.7038	5.5859	5.7334	5.5934	5.6817	5.4199	6.5803	7.2127	5.6619	5.6977	6.2746	3.5753	5.8321	7.6375
PF3D7_0113800.mrna1_1	PF3D7_0113800.mrna1_1;2380	2380	6.8108	4.5699	5.5469	5.8248	2.488	5.3872	5.1906	5.5789	4.1202	6.6261	4.4561	5.3009	4.1787	3.5311	4.3067	3.8963	5.2634	4.3806	6.4024	6.8662	6.2668	5.5398	5.5423	5.6177	4.8738	4.6971	5.568	7.0708	5.9288	6.9417	6.6095	5.0942	5.8181	4.5292	4.784	5.4919	4.4443	4.6542	5.8691	4.8278	5.114	5.0303	4.4634	4.6893	6.0155	4.6707	5.0219	5.6124	6.9656	4.3547	5.62	5.4463	2.7949	5.6798	4.5311	4.8495	5.1522	5.7004	5.957	4.8885	4.5329	6.0378	4.9928	4.6135	3.7793	5.7889	4.1707	5.1875	6.6326	4.6668	4.6792	5.8253	5.8577	5.2184	5.1256	5.6343	6.9143	5.8395	5.8664	5.9709	5.6619	4.5729	5.5273	6.9804
PF3D7_0113800.mrna1_1	PF3D7_0113800.mrna1_1;2381	2381	6.0029	4.8841	5.3523	5.9905	3.4114	6.5575	5.0237	3.7323	3.6017	6.3691	5.0505	5.6076	6.1867	3.189	6.1307	5.0277	5.3194	4.2449	6.3087	5.7806	6.8006	5.23	7.8754	5.844	5.0652	4.257	3.0233	6.2355	5.1831	6.2292	6.5807	5.5454	5.4607	5.8787	4.5192	4.9054	6.1737	5.1847	6.5593	4.4594	2.969	3.5248	5.5886	5.2935	4.3349	5.6424	5.6915	5.2215	4.6696	5.568	4.7137	4.8001	5.0892	5.6901	5.3695	4.6299	5.2642	6.3825	4.8895	5.3923	5.2304	6.2778	5.9208	4.8222	4.6927	5.8288	4.8063	4.9832	7.7375	5.0303	4.6369	5.0866	5.8415	5.9819	5.4131	5.8372	6.9278	5.0738	6.0005	5.2869	5.3413	4.4005	6.4987	9.2466
PF3D7_0113800.mrna1_1	PF3D7_0113800.mrna1_1;2382	2382	6.4296	6.4016	6.6556	6.251	4.9832	5.4634	4.7334	4.4607	3.6531	5.5659	5.6002	5.8186	6.4226	3.9203	5.5141	5.2968	5.3909	5.5438	5.6413	6.6857	6.1266	6.2407	5.3201	6.1214	4.645	3.9269	2.7159	4.9602	6.4525	6.5529	6.1191	5.7396	5.4185	5.4443	5.3111	4.0488	5.9369	5.5795	5.5027	4.3985	5.4383	4.6758	4.9359	4.5097	5.6636	5.8689	4.7729	4.1391	5.4601	5.4545	5.5342	6.2468	5.0418	7.0446	5.2536	5.6194	4.6485	6.1601	5.5125	4.9542	4.7186	6.0923	6.2388	4.9602	5.5245	4.6259	4.8156	5.7298	8.4258	5.9331	4.9699	4.359	5.558	5.1687	7.0857	5.957	7.2027	6.888	6.1373	5.2746	5.2743	5.2642	6.5185	8.381
PF3D7_0113800.mrna1_1	PF3D7_0113800.mrna1_1;2383	2383	6.5278	5.9314	3.9864	5.8853	4.4995	6.6212	6.0505	4.2063	4.2972	6.5449	5.005	5.4036	5.1603	2.8895	5.251	4.6294	5.1202	4.7463	5.0219	6.7602	5.8627	6.2411	5.5242000000000004	5.3416	5.3951	5.1218	4.5373	4.6288	6.4614	5.7947	6.5788	5.3544	6.156	5.5509	4.8171	3.5484	6.1272	5.5671	5.6076	4.756	4.9279	3.969	5.2475	5.1001	3.8826	5.2532	6.5446	6.8663	3.2795	5.3298	5.4216	5.1787	4.3103	6.0002	4.5509	5.2709	5.3916	5.641	4.98	4.8094	5.4822	6.1647	5.1847	4.0144	6.3771	5.2491	4.8222	4.4718	7.8866	5.5856	5.0708	4.673	5.3677	5.0339	5.7682	6.2317	7.074	5.6285	6.7829	6.3837	4.7104	4.5558	5.8306	7.9364
PF3D7_0113800.mrna1_1	PF3D7_0113800.mrna1_1;2384	2384	6.6744	6.0544	6.1995	6.5633	5.2304	6.2585	5.1619	4.4502	5.6308	6.3021	5.7519	5.4816	5.2211	4.0488	3.774	5.1699	5.4656	4.4249	5.8179	6.7951	6.2259	5.9542	5.2024	6.2083	4.9279	4.5078	4.9923	4.8354	6.3138	5.8676	5.1699	5.1412	4.5198	4.8058	5.1194	2.9764	5.2869	5.111	5.8253	4.2304	5.7431	3.541	5.3074	5.5037	5.2176	4.905	5.647	6.488	5.2895	5.1272	6.2044	5.0561	4.6724	6.4686	5.407	5.5084	4.04	5.4439	5.4482	4.2494	6.2209	6.2891	5.2036	5.7554	4.7908	5.4283	4.8146	5.7336	7.2644	5.4152	4.3896	5.3899	6.1154	5.4482	4.9317	6.0253	6.3942	6.0742	6.6918	6.0629	5.1268	4.6848	6.6032	7.185
PF3D7_0113800.mrna1_1	PF3D7_0113800.mrna1_1;2385	2385	5.9914	5.202	5.246	5.8938	4.1546	5.3981	5.4896	4.8938	4.3448	5.8369	5.6308	4.9222	4.0626	4.6576	5.7874	5.7129	4.9495	2.541	4.9937	7.0513	6.5113	5.383	5.5601	5.5674	5.2884	4.888	3.3349	5.3103	5.9186	5.254	6.1932	5.5395	5.4453	5.1371	5.126	3.5336	4.1481	5.7753	6.1817	4.9045	5.3288	5.3954	5.3092	5.6177	5.5674	4.6082	5.8763	4.8644	4.9878	4.9326	5.91	5.2683	4.1627	6.4043	5.0794	4.9477	4.6064	5.2961	5.8097	4.89	6.4428	5.739	4.354	5.3198	5.1014	5.8171	3.862	5.7821	6.758	4.1731	5.2909	5.6053	5.4735	5.2559	5.8765	6.1299	5.9427	6.2265	6.1233	5.2943	4.8728	4.228	5.5699	7.3527
PF3D7_0113800.mrna1_1	PF3D7_0113800.mrna1_1;2386	2386	6.1707	5.4986	5.6109	5.6407	5.72	5.111	5.4346	5.6381	3.9542	5.7719	5.0135	5.4806	5.5385	3.8166	5.7647	4.8953	4.6893	2.6485	5.437	6.6621	5.5534	6.4019	5.5491	6.1052	4.466	4.1301	4.2357	5.1416	7.1772	6.1291	7.0753	5.1886	5.3052	4.9928	4.6865	5.2024	5.3663	5.7493	5.6138	5.0387	3.8166	5.1346	5.2817	5.0531	5.1293	5.6893	5.0596	6.1985	4.2487	4.7913	5.9894	6.5664	5.2296	6.3452	4.7554	5.2612	5.1867	5.9621	5.3009	5.3992000000000004	6.1759	5.2813	6.2098	5.9834	6.0213	5.5901	5.4825	5.1546	8.0761	4.9222	5.2593	5.7004	6.2791	5.1194	5.7271	6.211	6.3759	5.6653	6.7776	4.9444	3.9126	5.1599	5.7682	6.8887
PF3D7_0113800.mrna1_1	PF3D7_0113800.mrna1_1;2387	2387	6.5018	5.4673	5.7323	5.6023	4.3533	6.1104	5.354	5.2683	4.7104	6.4843	6.0266	4.8694	5.8844	4.0764	5.0206	5.6352	5.3757	2.9542	5.6633	6.3438	6.545	4.8374	4.5478	6.5667	5.8379	4.5717	3.5472	5.5726	6.7952	6.3654	6.2325	4.1102	5.3844	6.2815	3.3771	3.2157	5.1449	5.823	6.2371	5.5487	4.384	3.7538	5.0993	5.407	4.3709	5.2071	5.1558	6.6533	6.0535	4.7608	5.438	5.3593	4.7366	6.4194	5.2327	4.9189	5.5367	5.9088	5.3034	6.0766	6.035	6.3639	4.7004	5.9612	5.5129	4.9658	4.6932	5.6545	7.2088	5.0219	5.1052	3.861	4.6177	5.2273	5.842	5.6485	6.4217	6.9018	6.3561	5.7884	5.5361	4.9265	5.6814	7.6983
PF3D7_0113800.mrna1_1	PF3D7_0113800.mrna1_1;2388	2388	6.1871	5.6619	5.6579	5.2219	6.1183	5.1639	5.9162	4.9823	5.1619	6.4121	5.0312	4.9864	4.5491	4.4363	3.5008	5.3516	5.3906	4.2987	5.5856	6.9383	6.211	5.7923	4.9146	6.3823	5.8681	4.7608	4.8485	5.615	7.6767	6.5065	6.3445	5.14	6.2317	4.9579	4.4005	4.6058	3.6747	6.2207	6.3952	4.8227	5.6369	5.0505	4.439	5.8694	4.3923	4.812	6.4123	6.0442	5.4947	4.6611	4.9246	5.1031	4.3597	6.492	3.9288	4.942	4.5934	5.8627	5.6121	4.3771	6.1675	5.4472	5.8146	5.7732	5.4029	5.5931	4.8704	5.4611	7.5423	5.7503	4.9016	4.7485	5.8765	3.4777	5.44	6.6066	6.408	6.3475	5.9669	5.8063	4.8032	4.5945	5.4189	6.9533
PF3D7_0113800.mrna1_1	PF3D7_0113800.mrna1_1;2389	2389	6.3349	5.4522	5.4356	5.1018	5.4637	5.6918	4.8605	5.0811	4.841	5.7306	5.9338	3.3547	5.4141	3.851	4.8792	4.7312	5.5738	5.0201	5.9505	7.5174	6.07	5.9825	5.4413	6.3129	5.4209	5.2574	4.6542	5.7153	6.7348	5.6328	6.9579	5.5207	6.4542	5.4767	5.3988	4.2426	4.5741	6.0272	5.7517	6.0025	5.9982	4.3583	6.6048	5.6625	4.3176	5.7076	6.3923	5.9131	5.6755	6.0635	5.2434	5.3951	5.0343	6.7655	5.3618	5.6599	4.9727	5.3016	5.5008	4.845	6.213	5.7206	4.9477	5.3712	5.3147	3.6565	3.5886	5.4809	7.5673	5.4919	5.6741	5.3176	6.0398	5.602	5.7315	5.9916	6.0594	5.6398	6.3561	5.9953	4.0925	4.5342	5.1285	7.1084
PF3D7_0113800.mrna1_1	PF3D7_0113800.mrna1_1;2390	2390	6.6015	6.2952	5.3861	5.6879	5.2059	6.9727	5.5002	5.1587	5.4748	6.6945	5.0921	6.853	5.1309	4.6456	5.5336	5.6885	5.4989	8.7244	4.9681	8.1935	5.855	5.0036	5.6938	6.2116	5.7934	4.4202	7.9116	5.7046	7.7438	6.901	6.6475	5.0317	6.4486	5.6159	5.1811	8.8918	4.0108	8.4687	6.7769	4.7892	5.812	4.9588	8.844	5.9091	5.3906	7.6077	8.7631	6.6807	7.7981	7.4752	5.4067	8.0257	5.0951	6.4104	8.7874	8.8252	5.5329	5.8171	5.5534	5.8982	5.5732	6.3743	4.934	7.0496	5.5357	5.8227	6.508	5.5059	7.97	9.9631	5.4825	5.1811	5.6398	5.5729	5.3409	5.3187	6.7973	5.0152	7.1676	6.3271	5.9054	7.5998	5.5564	7.2959
PF3D7_0113800.mrna1_1	PF3D7_0113800.mrna1_1;2391	2391	6.529	7.0425	5.4366	5.6775	5.7655	7.4358	5.4741	6.2075	4.8161	6.496	5.8547	6.1886	5.911	3.8012	5.6571	6.1035	5.5311	5.238	5.9312	8.3055	6.3025	5.8045	4.1914	7.312	5.6147	5.318	9.6404	5.9614	7.7725	7.1202	5.9153	4.6775	6.4728	5.8938	4.7296	10.3234	4.2434	7.4025	6.8744	4.9542	5.5463	5.3604	8.9009	5.6456	6.2184	8.3426	9.1271	6.4048	6.8507	7.4761	6.6365	7.3212	7.5236	6.1112	8.7429	9.3432	5.3705	5.3988	6.0219	4.985	5.2192	7.3477	6.0896	7.6348	6.4051	6.3264	7.1598	5.8455	7.0733	9.552	4.9373	6.2188	4.4101	6.5446	6.5331	5.858	7.5883	5.9115	7.2169	5.9418	5.3334	7.8781	5.4751	8.3281
PF3D7_0113800.mrna1_1	PF3D7_0113800.mrna1_1;2392	2392	6.3614	5.5552	7.0043	5.6106	4.3519	6.8008	6.0433	6.233	1.9928	6.6376	6.1975	7.5961	5.8926	4.1961	6.2174	6.1477	6.5741	5.6499	6.4	8.3415	6.675	5.3547	5.7355	6.8273	5.8844	4.1643	8.8698	6.8766	7.8728	6.6843	6.5922	4.8354	6.8837	6.6424	4.2403	9.1789	4.9458	7.8873	7.8479	4.8344	5.1014	4.0925	7.861	5.3702	5.4286	8.0009	9.6843	7.0847	7.2287	7.6805	6.6426	7.3593	7.535	6.6588	6.7557	9.5245	5.2311	4.6904	6.0817	6.068	6.2756	7.6232	6.2059	6.323	4.5065	6.4241	7.944	6.2155	7.2845	10.0812	5.6719	6.8923	6.1679	6.6922	5.8202	6.3232	8.6482	5.9889	7.97	6.5049	6.5322	8.1769	5.6138	8.4935
PF3D7_0113800.mrna1_1	PF3D7_0113800.mrna1_1;2393	2393	5.7296	6.1938	4.701	4.969	5.5094	5.5978	5.5106	4.8575	4.9607	5.6112	5.4986	5.9001	6.2798	4.8324	4.9411	5.3096	5.541	5.0241	5.4825	7.5503	6.1524	6.1346	5.4063	5.7949	4.9923	6.155	4.479	5.4575	7.5118	6.7506	5.5122	5.1599	5.4643	5.957	5.5895	5.1755	5.2876	6.0152	6.7377	5.7905	4.3723	5.4976	4.862	5.3049	4.6241	4.8515	6.9832	6.1635	5.516	10.6528	5.0648	4.9322	5.5644	6.6785	5.8904	5.0712	5.2422	6.4239	5.4512	5.2765	6.5747	6.3379	5.853	5.3111	6.5992	4.9472	6.1613	5.1859	7.4953	6.4967	5.9376	5.9052	6.0749	4.7944	5.6565	6.577	6.4611	6.0431	6.1212	6.0485	5.1675	6.153	5.8058	7.5524
PF3D7_0113800.mrna1_1	PF3D7_0113800.mrna1_1;2394	2394	6.098	6.1829	5.875	5.4663	5.8555	5.6885	5.6812	4.9796	3.6496	5.2418	6.1173	6.8043	5.5534	4.0704	4.9425	5.9488	5.9551	4.0126	4.9759	7.0139	6.4179	6.3521	5.7407	6.4619	5.7498	6.3464	3.9326	5.6453	6.9343	6.7556	6.1629	6.5049	5.4043	5.9791	6.211	4.8958	4.5497	6.2128	5.7304	3.9928	4.2972	5.2806	5.2071	6.5402	4.4436	5.0383	6.2071	6.1359	5.5276	11.1918	5.4963	5.7112	3.3089	7.2289	5.8629	4.3262	5.0522	6.1418	6.1039	4.701	5.7021	5.7101	4.7148	5.114	4.4128	6.0244	5.6747	4.8505	7.5497	6.6747	5.4963	6.2201	5.9458	5.2642	5.5629	7.0542	6.42	6.0968	6.0135	5.9274	5.0219	6.1204	5.9004	7.4882
PF3D7_0113800.mrna1_1	PF3D7_0113800.mrna1_1;2395	2395	6.6187	5.9035	5.5382	6.1967	6.0135	5.151	5.4249	4.3909	4.7522	5.9973	5.1843	5.1819	5.4561	5.3851	5.8215	5.438	5.5182	4.99	5.3719	6.5586	6.0898	4.9662	4.8977	5.3667	5.2153	4.6317	4.5795	5.5059	6.6365	5.8347	6.3307	3.7377	5.6005	4.7576	4.8253	4.4135	4.211	5.8104	5.5014	4.0609	3.8846	4.4141	5.1481	5.1647	5.1981	4.5204	5.5138	6.5561	5.2346	9.4921	5.6118	5.5308	3.8689	6.3216	5.1687	4.6747	5.2645	6.1418	5.4998	4.3089	5.9752	5.8117	5.1069	5.4979	4.6843	5.0036	4.7323	4.7698	7.7756	5.8999	5.0009	5.7282	5.8731	4.1763	5.9964	6.3349	6.4308	5.4121	6.1266	5.9167	4.6525	4.4509	5.2731	7.2197
PF3D7_0113800.mrna1_1	PF3D7_0113800.mrna1_1;2396	2396	5.8977	5.4767	5.761	5.8334	4.3074	4.5729	4.504	3.905	3.5148	6.0751	5.1436	5.79	6.0179	2.4594	5.7743	4.9736	4.4944	3.0824	5.9255	6.8452	6.8515	6.3897	4.9088	5.327	5.373	5.2547	3.126	5.5729	6.5638	5.7793	6.1971	4.8258	5.7236	4.6223	5.3646	5.2604	4.7285	5.5068	6.2767	4.193	5.7293	5.4423	4.7306	5.5398	4.7714	5.9607	5.5592	6.1955	4.153	6.5503	4.6041	5.9479	5.5195	6.3034	4.153	4.3978	4.6171	6.6498	5.5404	5.6308	6.1121	5.5286	5.9803	4.6938	4.5705	5.4686	4.862	4.3909	6.7416	5.3501	5.1428	5.5738	6.7351	4.8787	6.1252	6.2481	6.0566	5.8883	6.5437	4.9773	4.6938	4.6679	5.6904	7.4969
PF3D7_0113800.mrna1_1	PF3D7_0113800.mrna1_1;2397	2397	6.9547	6.1701	5.4581	5.3434	5.0054	5.1643	4.7126	5.4489	4.7126	6.3054	6.1477	5.1997	5.915	5.0824	4.7698	5.5889	5.2787	3.6264	5.392	7.3168	6.963	5.4114	7.0829	6.3661	7.5047	8.0177	4.9819	5.5292	6.9956	6.817	6.0259	6.8376	6.9198	7.9447	9.1567	3.1326	5.5317	6.0909	6.2174	4.435	5.1651	4.6915	4.9021	6.0409	4.7887	5.8654	5.7331	6.4955	5.8706	12.1281	6.23	5.5466	5.6505	7.6157	5.3604	6.3246	5.5771	5.9203	6.1928	6.5509	8.7642	7.4059	5.0583	5.2028	5.8061	6.3794	6.6079	5.005	8.7321	5.3187	5.9079	6.2965	7.0345	4.8938	6.1621	9.7191	7.1005	7.2633	6.8417	6.3445	5.393	6.027	5.6094	8.5154
PF3D7_0113800.mrna1_1	PF3D7_0113800.mrna1_1;2398	2398	6.3932	5.9982	5.4627	5.7729	5.3677	5.726	5.3716	3.8953	2.3391	5.4617000000000004	5.599	5.5311	6.7832	3.433	5.554	4.8515	5.5264	4.3903	5.5524	8.1637	6.1146	4.9193	7.7168	6.2887	8.6049	9.254	6.3809	6.0607	7.4355	6.2673	6.114	5.1144	5.9303	8.8551	9.8265	6.1993	6.0241	5.1969	6.4599	5.4199	5.8731	5.153	5.3684	5.1445	5.0661	4.4995	4.3384	5.4128	5.3809	11.8794	7.2978	5.8342	5.742	6.6369	4.7819	5.6299	4.9823	6.8036	5.9088	5.9598	7.2699	7.1979	7.1222	7.5114	5.5059	5.7962	7.3955	6.2346	8.7207	5.9366	5.116	3.7104	6.7872	5.0592	7.4152	5.7866	7.6363	6.9753	7.1882	5.2153	5.814	7.5252	5.6982	10.2631
PF3D7_0113800.mrna1_1	PF3D7_0113800.mrna1_1;2399	2399	6.3352	6.0065	5.7908	5.9837	5.7382	6.0241	5.0587	5.1627	5.742	6.8424	5.9662	6.5111	5.9331	5.2315	5.5954	5.602	5.5689	4.9416	5.0422	7.035	6.1821	6.5138	5.8502	5.9889	6.6638	5.6551	3.9117	5.7065	7.1197	6.2728	6.4507	5.0246	5.6366	6.5889	5.673	5.6259	4.3923	5.803	5.7444	4.1977	5.2728	4.431	5.6707	6.2692	5.3402	5.3806	5.6126	6.8292	6.3031	8.1439	6.2441	5.1449	5.5774	7.9645	4.8904	5.2551	4.9932	7.3665	6.106	5.2619	5.7219	6.3509	5.0985	5.2972	3.8166	5.691	5.9591	5.3395	7.9681	4.7986	4.926	5.7663	6.8221	4.7409	6.3644	6.3625	7.4472	6.157	7.1924	6.3761	5.7806	3.121	6.1455	7.2832
PF3D7_0113800.mrna1_1	PF3D7_0113800.mrna1_1;2400	2400	7.6092	6.3427	6.1252	5.3951	5.0308	6.1092	5.5942	4.7197	4.742	6.8416	5.5865	6.399	5.9016	4.0009	6.2263	4.6982	5.4793	4.4796	5.1189	7.0531	6.1483	4.8977	5.7916	6.8031	7.7911	8.2536	5.9411	5.3111	6.8728	6.2837	6.0987	5.7608	6.0862	7.7487	5.8384	4.6559	5.1534	4.9293	5.9112	6.1815	5.9871	4.0179	5.3477	5.233	5.3212	4.7038	6.2709	5.5853	8.4826	12.7474	6.4825	6.0544	5.6485	6.9715	6.9079	4.4074	6.1485	5.8053	5.269	5.8283	4.9155	7.6365	5.3646	5.6957	6.483	6.2112	5.9162	6.0866	7.3415	4.9937	5.7779	4.9103	7.4555	5.8427	7.4353	4.6949	7.5157	5.5549	6.1434	6.1627	8.2115	4.6165	6.8166	7.7854
PF3D7_0113800.mrna1_1	PF3D7_0113800.mrna1_1;2401	2401	7.018	9.8218	6.5243	6.3489	5.6761	7.7332	5.2675	5.0272	3.3334	8.2615	5.5188	11.3287	6.0828	3.3964	7.8052	7.3429	5.6548	4.2623	5.2765	7.0487	6.8249	5.8748	6.9703	7.7018	8.2681	3.4777	8.5769	4.9768	6.8183	6.8371	6.5185	5.9472	7.8175	8.6316	4.1739	9.0899	5.9246	5.9544	5.2502	9.9717	4.7328	4.2319	5.4867	5.0887	6.1579	6.1908	5.9825	5.9184	11.2839	4.9837	4.8649	6.0674	4.26	7.1	7.4779	5.2787	5.5295	6.2519	5.0139	4.033	5.6781	8.3073	6.388	4.8359	6.2182	5.7444	5.3526	5.7035	5.2517	7.7199	5.3491	6.3391	7.2835	5.5251	4.5329	5.6106	7.9229	4.8115	5.7068	7.2941	6.7723	4.8319	6.6079	5.9674
PF3D7_0113800.mrna1_1	PF3D7_0113800.mrna1_1;2402	2402	6.3873	12.6307	4.8089	5.7271	4.1922	7.5838	5.6954	5.3172	3.4249	7.0094	6.4466	8.3034	4.3169	4.729	8.5286	5.5708	4.7814	5.0027	9.8858	6.4363	7.1554	5.0959	5.047	5.7996	8.7334	4.8425	5.1827	9.4825	6.0009	7.3115	6.6571	1.6323	5.6223	9.0356	3.5298	4.4919	5.2487	5.5441	5.9984	12.2165	8.1572	5.0135	5.7112	5.436	6.3336	4.9537	6.0738	5.4279	11.369	6.2685	5.4796	5.2824	4.1739	7.1429	5.7732	4.7608	7.9796	6.3297	6.5081	5.0708	4.7729	8.6571	9.0729	5.1663	5.7071	6.7556	5.3252	5.3909	4.7892	5.6247	5.3618	6.8347	4.8851	7.2015	5.5972	5.8043	8.0916	6.4011	6.4534	6.8678	5.6337	4.0117	6.2178	5.1514
PF3D7_0113800.mrna1_1	PF3D7_0113800.mrna1_1;2403	2403	7.1483	7.4878	5.0058	4.5717	4.926	5.1906	5.2012	5.3677	1.757	7.9915	5.5273	5.2357	5.6067	4.6993	4.4919	5.2884	6.0248	5.6769	9.2149	6.8734	5.68	5.8194	4.9117	6.0544	8.3358	4.847	4.6323	10.7793	6.8472	6.3241	6.2468	5.1727	6.1886	8.5917	4.7214	4.717	5.2532	5.8607	6.6988	5.5951	5.7247	4.3597	5.1831	5.464	7.7224	5.6899	5.7827	7.0347	5.04	7.8925	6.1997	5.4118	3.943	6.968	5.4835	5.9885	4.5466	6.0341	5.1946	6.0341	5.4087	10.0503	8.4451	5.9284	6.1313	6.3802	4.1993	8.0288	6.2847	5.2036	6.5027	5.6988	6.9776	5.6823	6.1106	6.1853	10.7581	9.6825	6.7137	6.8896	5.8718	5.6144	8.9008	7.6408
PF3D7_0113800.mrna1_1	PF3D7_0113800.mrna1_1;2404	2404	7.5014	5.5895	5.0295	5.1993	5.4506	4.9416	5.6938	4.7554	4.7495	7.515	5.5981	5.6913	4.6247	3.3533	5.9081	5.8853	5.527	5.6079	10.5653	6.7287	6.2574	4.6247	4.8253	5.4239	4.8339	5.295	4.7104	10.9374	6.6621	6.2263	5.6191	4.7312	5.2095	5.0259	4.6124	4.6311	5.6511	5.3176	7.0376	4.9269	4.6194	4.3653	4.9193	4.6235	5.8349	4.3909	5.6384	6.3639	4.9103	7.7005	5.889	4.2979	3.4995	6.2496	5.8058	5.3691	4.7934	5.2161	5.5619	5.3212	5.7233	5.8263	6.4082	5.0435	5.1497	5.9404	4.9528	5.1643	6.5983	5.9286	6.5534	5.2913	4.9537	5.9016	6.2355	5.6171	6.1564	6.4499	5.1985	5.2396	5.4446	3.437	5.4145	6.4919
PF3D7_0113800.mrna1_1	PF3D7_0113800.mrna1_1;2405	2405	5.995	6.002	5.5251	3.4168	5.0378	5.3667	4.7618	4.4033	2.4647	6.193	6.0411	5.9146	5.9722	4.9625	5.9898	5.2502	5.6444	2.8074	6.5212	6.4845	5.6829	6.2655	4.9805	5.6716	4.9184	5.3316	3.6803	6.5738	6.8975	6.1154	6.1562	3.8758	6.3736	5.5919	4.3716	3.9542	5.374	4.8293	5.706	4.4463	5.2441	5.3726	5.1615	4.7918	5.0976	4.5717	5.903	5.4118	4.3363	5.859	5.2292	4.8689	4.7639	6.9511	4.6927	5.0361	4.7608	5.3806	5.392	5.3834	6.2692	5.4063	5.822	4.9791	5.5814	5.5506	5.5607	5.2373	6.433	5.4512	5.292	5.4502	5.9281	5.6392	5.6008	6.0038	6.3966	5.0067	6.1336	6.0217	5.1102	3.5729	4.9383	6.7272
PF3D7_0113800.mrna1_1	PF3D7_0113800.mrna1_1;2406	2406	6.3491	5.5056	4.3604	6.0834	5.0772	5.5033	5.3459	4.6047	4.849	6.702	6.3514	4.963	5.3709	1.7698	4.5801	5.4886	4.5963	3.1683	7.1939	5.8278	5.8632	5.7057	5.1727	6.3111	5.2445	4.511	4.4074	7.0122	6.7137	5.857	6.3388	3.2869	6.0949	5.7428	3.5236	4.2411	4.3519	4.8395	5.5835	5.4135	3.263	4.4886	4.915	4.8222	4.7241	5.6738	5.5304	5.5738	3.7082	5.9262	5.7129	5.0325	4.903	6.1214	4.5379	4.5229	5.7325	4.5242000000000004	5.4303	5.6554	6.1924	6.1631	4.1102	4.9303	4.7431	5.6625	5.1445	5.4552	6.1587	5.3509	4.5577	4.2972	5.3537	5.3356	5.2122	5.4754	6.2124	5.3981	6.1418	5.3161	5.1256	4.3792	4.9782	6.6245
PF3D7_0113800.mrna1_1	PF3D7_0113800.mrna1_1;2407	2407	5.9729	6.1152	5.6996	6.3241	5.1198	5.1747	4.8263	3.742	4.4757	6.2133	6.1001	5.2847	5.9752	2.6041	5.6253	5.545	5.0913	3.3992	5.4915	7.0225	6.4466	6.601	5.1771	5.7306	5.5789	5.114	3.9373	5.7913	8.9773	6.7953	5.6508	4.6005	6.2292	4.4835	4.3937	5.1518	4.7038	5.8184	5.7682	4.4601	4.5348	5.2095	4.1094	3.8826	3.6893	5.3223	5.7821	8.8712	5.4989	4.8339	5.1953	5.4131	4.2898	6.497	5.9451	4.8099	5.1424	5.4877	4.9467	5.2087	5.9409	6.0317	4.4989	5.2935	5.2836	5.8204	4.9905	5.5021	6.1715	3.8846	5.6061	5.3978	6.2623	5.144	5.0036	6.4289	6.1426	5.8873	5.6485	5.5484	5.6106	4.0618	5.5595	7.2473
PF3D7_0113800.mrna1_1	PF3D7_0113800.mrna1_1;2408	2408	6.5993	6.4028	5.3951	5.9201	5.1367	5.2407	5.6311	5.5841	3.3349	5.8649	4.9317	5.1703	5.9364	4.0391	5.6415	4.6927	5.2307	5.1355	6.0581	7.2273	6.1156	6.0911	5.4512	5.5043	3.9782	4.9579	2.1473	7.2175	6.8116	5.5166	6.9045	4.4202	5.8968	6.2232	5.9768	4.375	4.749	5.8841	5.746	5.3216	3.9991	4.5267	4.6876	5.3505	4.9959	4.0712	5.978	6.883	3.5033	4.7986	5.95	5.4496	4.5141	5.7552	4.5435	5.9486	5.353	5.153	5.5729	4.3764	6.0226	6.4954	5.6806	5.5005	4.5521	5.7795	4.4249	5.0755	6.8705	5.6203	5.3248	5.7858	5.9134	4.5441	5.2118	6.1731	6.1725	5.342	6.8505	6.406	4.3834	4.8197	5.0811	6.8297
PF3D7_0113800.mrna1_1	PF3D7_0113800.mrna1_1;2409	2409	6.7255	5.4848	4.9621	5.2634	6.3034	5.5598	5.814	4.0738	2.3757	6.3909	5.9465	4.5116	4.7257	4.4033	5.1989	4.99	5.5204	4.2388	9.7422	6.2373	6.7017	5.0909	5.0255	5.6035	5.7522	3.8207	4.8405	8.5966	7.4026	6.0014	6.4092	5.4656	6.4131	5.2106	4.1922	3.0496	5.6288	4.9537	6.2081	4.1985	4.6082	4.8555	4.6456	5.9158	5.5622	5.3413	6.211	6.4097	5.0121	4.7361	6.1679	5.2608	5.1715	5.9141	5.5248	5.1699	5.6479	5.9129	5.4689	4.9098	5.7323	5.8861	5.6513	5.4158	5.3172	5.8492	4.9695	5.6014	7.282	6.12	4.5279	5.3237	6.3553	5.2619	5.3038	6.406	6.3388	6.8741	6.7743	6.2432	4.9284	5.2559	5.8326	7.2316
PF3D7_0113800.mrna1_1	PF3D7_0113800.mrna1_1;2410	2410	6.9681	5.9472	5.6511	6.235	4.2342	5.3851	5.3198	4.5311	3.116	6.6104	6.0902	4.7861	5.7377	4.6859	4.4175	5.1469	5.5765	5.2483	10.0301	6.3745	5.5166	5.3194	5.5558	5.7522	7.6959	5.7296	4.6253	11.2602	7.0736	6.7122	6.1112	4.2623	5.6676	8.078	5.6017	4.8104	5.7519	5.5705	6.0237	4.3868	5.0325	2.0179	7.0453	4.8555	5.5404	5.8053	5.8605	6.3041	4.5317	6.3147	6.8378	6.5211	5.7988	6.0725	7.0268	5.1719	6.6038	5.4683	6.574	5.4848	6.1585	5.8792	7.5651	5.1961	5.9593	5.8931	6.1181	6.0522	9.1381	4.4443	4.7159	5.591	5.9793	6.3425	5.3452	4.8445	6.4524	8.3094	5.9047	5.5862	6.2726	6.2856	6.193	8.6464
PF3D7_0113800.mrna1_1	PF3D7_0113800.mrna1_1;2411	2411	6.0742	5.2475	5.047	5.0027	4.1094	6.4019	4.3118	3.332	5.2261	6.6819	5.0179	6.1332	5.246	5.2161	6.5187	4.9612	5.5552	4.839	4.682	6.013	6.2589	5.6253	3.3964	5.1627	4.812	4.1391	4.2965	4.2016	5.1953	6.4415	6.0354	4.477	5.4786	4.2095	4.5254	3.9533	4.7371	5.6188	7.0775	4.2928	4.5951	4.497	4.0959	4.4561	5.4232	4.811	5.9649	6.114	6.1164	5.0219	4.6479	6.7397	6.1348	6.4606	4.5385	5.0072	4.8773	5.7107	5.2133	4.934	5.7252	6.5638	5.5717	4.848	5.3158	4.9523	3.2079	3.8768	5.0009	6.4152	4.4067	5.009	6.3747	6.0561	5.2012	6.3194	8.0471	4.6775	5.2411	5.6829	5.2288	4.406	5.3161	5.7398
PF3D7_0113800.mrna1_1	PF3D7_0113800.mrna1_1;2412	2412	6.6899	5.4637	5.2517	5.7306	5.2555	6.6652	5.6628	5.2698	2.9184	6.6871	6.0014	6.0942	5.7485	3.4141	6.19	5.3359	4.4548	3.847	5.5647	5.0531	6.3533	5.6384	5.1546	9.5776	5.5601	4.9103	3.0687	5.3118	5.8587	6.2483	5.7578	4.1554	9.4789	5.3078	4.6165	5.9848	4.9303	5.2311	6.9279	3.5922	4.7328	4.3198	4.8851	4.7554	5.9052	5.6056	5.3074	6.7485	5.8929	5.4182	4.9946	4.5429	9.6928	6.407	5.7983	5.9479	4.7043	7.58	5.5892	5.1599	5.157	6.2963	6.9056	4.9505	4.8812	5.8174	4.3702	4.6415	5.3809	5.7586	6.3359	5.4607	7.4755	6.2116	4.8032	5.2791	8.058	5.5877	5.5699	4.3262	5.8151	3.5993	5.7109	5.8207
PF3D7_0113800.mrna1_1	PF3D7_0113800.mrna1_1;2413	2413	6.976	5.5537	6.4004	5.1743	4.8565	5.9047	5.1039	5.2095	4.5922	6.879	6.342	5.9272	5.1607	4.0807	5.6628	5.9018	4.1739	5.0665	4.5705	5.7996	5.8829	5.2928	4.8797	5.1363	5.9198	4.985	3.6485	4.9905	6.102	6.5247	5.4725	6.4506	4.5033	5.1611	4.7692	4.9336	5.121	3.8329	6.5598	3.1391	5.6795	3.5546	4.9001	6.2374	5.804	5.4162	5.5826	7.0967	5.4273	8.399	5.4621	5.3971	5.4783	6.115	5.4705	4.3799	4.1579	5.4124	5.5975	6.8004	5.3851	5.5925	7.0686	5.0997	4.3334	7.163	4.2388	5.1831	4.5478	6.2502	5.8253	6.1381	5.8412	6.5177	7.0731	6.354	6.5526	6.4952	6.8117	5.3533	6.9981	5.4941	6.8363	7.2261
PF3D7_0113800.mrna1_1	PF3D7_0113800.mrna1_1;2414	2414	6.1385	5.4532	6.3152	5.645	4.4283	5.8907	5.4909	4.1235	3.9727	5.761	4.7197	6.0592	5.6741	4.3074	4.4673	5.0356	5.3431	4.0832	5.1416	6.3999	6.328	6.1326	5.3484	5.1659	4.6988	4.0259	4.1375	4.8649	6.6251	6.1552	6.8636	4.7109	5.8873	4.6218	4.6651	3.5656	5.2311	4.6758	5.1675	5.1683	4.3455	5.4118	4.5963	5.1946	4.2593	4.3618	5.8807	5.4111	4.0117	6.6582	5.4323	5.025	4.4848	5.2468	5.1018	5.6331	3.9635	5.9189	5.3702	8.4156	6.0036	6.2992	4.9878	5.4053	4.3038	5.6755	5.3237	5.68	6.979	5.4944	5.1579	4.9472	6.3236	5.269	8.1231	6.342	6.1117	5.765	6.4335	5.0734	3.6346	4.1835	5.1106	7.256
PF3D7_0113800.mrna1_1	PF3D7_0113800.mrna1_1;2415	2415	6.537	5.6138	5.0383	5.7164	3.3277	5.6343	5.2157	4.3611	4.1522	6.4133	4.7485	7.1435	5.3516	4.8043	5.5768	5.6539	4.8171	4.2563	5.2315	6.7237	6.0717	5.8989	5.2184	5.7811	4.9001	5.1969	2.9069	4.8006	6.2244	6.299	6.3065	5.5132	6.5381	5.7407	5.1819	4.3937	5.4346	5.3597	6.1179	4.3702	5.0054	5.2227	5.517	5.2946	5.6221	4.7897	5.7695	4.3957	5.6389	6.787	5.195	6.4249	4.3045	6.4043	3.9662	5.233	5.2976	6.1142	6.1904	6.7871	5.5777	6.3554	4.8723	4.3639	4.7186	5.7774	5.572	5.9944	7.4044	4.9635	5.1334	5.7466	5.3147	5.1675	9.1752	6.1206	6.755	6.5129	6.4091	5.689	5.8787	4.6786	4.0018	6.5851
PF3D7_0113800.mrna1_1	PF3D7_0113800.mrna1_1;2416	2416	6.094	5.0717	5.4022	5.8347	5.0747	5.5081	5.7552	2.3363	4.5423	5.5454	5.9148	3.7214	6.0904	4.2772	4.5898	5.0605	5.8912	4.9575	5.5289	6.4807	6.7597	6.4735	5.0708	5.4777	5.202	4.1795	6.0768	6.0038	6.6296	6.4576	6.4666	4.5065	6.3851	5.1619	3.7824	5.7035	5.1695	4.9547	5.2418	4.9625	4.4175	5.1445	5.8475	5.1497	4.7393	5.55	5.5166	5.8405	5.0144	4.7835	6.5844	5.5632	3.3854	4.8575	5.3583	4.5204	4.7666	6.2943	5.4043	8.413	5.0815	6.0766	5.1835	5.575	5.5531	5.4989	5.3544	5.2972	7.9793	4.9905	4.3716	5.1363	6.0594	5.2954	8.4768	4.5963	6.8852	6.1158	6.8021	6.0354	4.8006	3.85	5.7814	8.1674
PF3D7_0113800.mrna1_1	PF3D7_0113800.mrna1_1;2417	2417	6.0146	5.6349	5.5392	5.2935	5.5301	6.083	5.8293	4.9616	3.6882	7.8507	4.7181	4.4828	5.318	4.811	4.9878	5.079	5.636	4.7724	5.3677	6.6663	6.685	5.6343	5.0475	5.8344	5.709	4.6276	3.8022	5.2122	7.087	6.128	6.4428	0.5558	5.8316	5.2315	4.5999	5.0501	3.2095	6.08	5.9695	4.5348	4.6988	3.2126	5.4951	5.2828	4.1619	4.6798	5.4617000000000004	4.4456	5.0286	5.6375	5.4433	4.9523	4.406	5.8892	4.5204	4.3413	5.4363	5.4607	4.4222	8.744	5.605	6.7142	5.2422	4.7054	5.3861	6.1185	4.6531	5.2012	8.5326	4.6826	4.4101	5.3194	6.1751	4.7388	9.0153	6.2653	6.805	6.7971	6.1693	5.3726	5.1574	4.1771	6.619	7.6853
PF3D7_0113800.mrna1_1	PF3D7_0113800.mrna1_1;2418	2418	6.2908	5.6599	5.9392	6.1461	4.8958	5.2813	5.7549	5.3923	3.1922	6.1125	5.8775	5.5314	5.5577	3.0738	5.6837	4.9837	5.8372	4.9873	6.0824	6.9273	6.3341	5.9179	4.5987	6.3427	5.1843	5.0934	4.4363	5.9122	6.6819	6.7201	6.8379	5.0875	6.1202	5.2227	4.5059	4.5329	2.3448	4.7677	6.4395	3.4396	5.4216	4.1859	5.3359	5.6121	6.1819	4.8748	5.5005	5.6781	5.8753	6.1008	4.4469	5.4663	4.0968	6.761	4.8748	4.9035	4.6988	6.0446	5.4005	6.7829	6.2048	5.682	5.814	6.213	4.9639	5.4343	5.3632	6.0079	8.411	5.5113	4.4581	4.8171	6.8989	5.4912	8.6446	5.99	6.6226	7.2953	7.1317	6.0531	5.3427	4.0566	6.5875	8.1681
PF3D7_0113800.mrna1_1	PF3D7_0113800.mrna1_1;2419	2419	6.4666	5.6135	5.6871	6.6107	4.9982	5.6789	5.0032	6.1707	4.62	5.9288	5.4812	4.9941	5.7856	4.1538	4.9322	5.7203	6.2566	5.6112	5.2246	6.3407	6.6803	5.8716	5.7772	6.0847	5.8883	4.8495	4.9928	5.8605	5.8992000000000004	6.1729	6.2728	5.2494	6.9523	5.7965	5.8334	4.6334	4.6668	5.709	6.297	4.8768	5.3775	5.8166	4.9964	5.465	5.5367	5.0383	6.2199	6.2443	5.6017	6.28	5.7024	5.8914	4.811	6.4683	5.6576	5.0909	6.8628	6.0783	6.09	9.8916	6.0828	6.3951	5.1871	5.1961	4.8237	5.7931	5.2657	6.0678	7.785	4.8202	4.9986	5.3122	6.4584	6.5934	9.7578	6.5899	6.9858	6.4468	7.0828	5.1131	4.7522	5.4861	6.4187	8.1996
PF3D7_0113800.mrna1_1	PF3D7_0113800.mrna1_1;2420	2420	7.463	6.8951	5.4413	6.8338	5.5283	6.6709	7.1528	6.0201	5.2574	6.5489	7.4718	6.506	5.1719	6.0119	7.1105	5.541	6.1587	6.8227	5.7669	9.2566	7.0597	5.1934	5.9381	4.848	6.7842	5.4168	4.6188	6.7404	8.903	8.1893	6.6098	5.9869	6.67	7.289	6.4946	3.852	5.5951	6.0976	5.8237	6.2044	4.6571	5.6366	4.645	6.0879	6.737	6.6503	6.0072	6.3413	4.4906	6.6906	6.8968	5.5097	6.6737	7.3172	6.9766	6.7423	5.4286	6.6141	6.0501	10.8502	5.4182	7.9822	6.694	6.1102	6.0074	6.3427	5.3074	6.3228	6.3561	6.1681	7.2253	6.6044	7.996	7.26	10.4579	6.2759	8.9919	7.4088	7.5665	6.0253	7.5075	6.218	7.8003	6.8625
PF3D7_0113800.mrna1_1	PF3D7_0113800.mrna1_1;2421	2421	7.9154	7.5783	5.9322	4.9667	5.3947	7.5853	5.6727	5.9616	5.2044	8.1382	8.5775	7.4409	4.916	5.319	7.24	5.8861	5.7751	6.5557	6.5509	7.4958	9.1904	5.9736	6.314	5.2924	5.774	4.359	5.1387	5.3431	7.0779	7.9577	7.9882	5.407	5.9493	6.8545	5.1144	3.7677	6.2302	6.2828	7.0552	6.8663	5.7597	5.7666	5.9542	4.5027	7.0073	8.3637	6.464	7.1207	5.4653	5.332	5.4874	6.7118	5.557	6.2508	7.7801	7.6428	7.3188	6.416	6.5099	10.7368	5.859	6.7216	7.2037	6.4994	6.2073	7.8722	7.2496	5.9782	5.8138	7.1099	7.4389	7.9345	8.8024	7.438	10.7409	6.4949	8.8763	7.1208	6.3072	6.6887	7.3765	8.1151	7.3135	6.6344
PF3D7_0113800.mrna1_1	PF3D7_0113800.mrna1_1;2422	2422	7.6137	7.6769	5.7714	5.9395	5.7721	7.1989	6.5457	6.6168	5.7257	7.9789	7.5682	7.2838	5.8043	6.1357	7.1784	6.2217	6.826	6.1367	6.4453	8.5781	9.3065	5.9715	6.6352	5.3951	5.5981	5.4899	5.079	5.0224	9.2656	8.0436	8.066	6.0052	5.3656	6.4325	4.7882	4.8919	5.7806	6.0255	8.6033	7.8682	5.2931	5.7554	5.4192	6.0295	6.4645	7.281	6.4385	9.9456	5.9028	5.6932	6.1729	6.6375	5.7527	8.302	8.9688	7.3945	6.0074	6.6219	6.2155	11.5767	6.4316	6.8948	7.4982	5.9946	6.514	7.2251	8.4828	5.9054	6.1249	8.2343	6.813	6.7438	8.1531	7.2885	11.4202	7.5736	8.8301	7.4195	7.1329	6.9689	6.9112	8.1677	6.7983	5.9697
PF3D7_0113800.mrna1_1	PF3D7_0113800.mrna1_1;2423	2423	8.0099	8.3833	6.2007	5.6859	6.0518	7.3818	6.9408	6.9891	6.2687	8.0555	7.9534	7.8774	5.8552	4.7975	7.6097	6.5182	6.9124	6.2228	6.1293	6.9097	9.7758	4.4336	7.1252	5.8622	6.5402	5.8169	4.7666	5.6693	7.1927	8.0916	7.0666	5.9623	5.8237	6.7354	5.6165	4.9307	5.0802	6.0783	5.9989	7.3804	5.5457	6.1534	5.5435	5.4472	6.2217	8.1892	5.9681	5.6764	4.2758	7.5683	5.7613	5.8926	9.0987	7.0129	9.7462	8.1005	5.5916	7.7856	5.9047	11.5048	6.744	7.2847	6.9057	6.2462	6.1912	6.985	8.6052	5.6614	5.6103	9.546	7.858	6.2246	8.8707	7.0978	11.3808	6.7429	8.9597	6.4796	6.8139	7.2343	6.9359	8.1449	7.1331	6.1669
PF3D7_0113800.mrna1_1	PF3D7_0113800.mrna1_1;2424	2424	7.6122	6.813	5.406	6.6682	5.2203	7.5615	6.7926	6.6526	3.7981	8.4238	7.8759	5.8122	6.1641	5.1558	8.2083	6.7991	7.2423	5.9364	6.3724	7.0545	14.136	5.6147	6.4403	6.373	6.1309	5.6764	2.7698	5.5987	7.2498	12.5049	7.2851	5.9644	6.4822	7.6323	6.2572	5.1719	5.7586	5.6803	6.1069	5.4621	5.0704	5.6508	4.9016	5.6058	6.4796	7.3045	6.3316	6.2055	6.0802	6.416	6.0027	6.1583	6.7182	7.5284	9.447	7.1611	5.6862	6.5215	6.1014	8.6783	6.5348	8.8512	6.9562	5.6165	5.3757	6.4689	7.3835	5.0094	7.1007	8.3869	6.2658	6.4862	8.517	7.8027	8.8712	7.1795	9.4337	7.5969	6.8494	7.1677	7.2629	7.0352	7.2812	6.383
PF3D7_0113800.mrna1_1	PF3D7_0113800.mrna1_1;2425	2425	6.9707	6.5863	6.9769	7.0159	6.0065	7.7997	6.787	6.9988	5.9021	7.6456	7.6778	7.3945	8.2519	4.8615	7.7709	5.9873	7.0472	6.3586	6.4843	7.5188	12.8975	5.5832	7.9074	6.4303	6.841	5.9672	5.7795	5.8694	7.538	11.0475	6.2733	7.316	7.2306	7.8026	5.6932	5.9413	6.2022	5.1791	6.0177	5.673	5.735	6.1783	5.7682	5.3771	5.4019	7.9552	6.572	6.3422	5.7821	6.9619	6.304	6.1593	6.2133	6.5182	10.186	7.4248	7.4846	6.8067	6.6702	6.7334	5.9124	7.4566	7.1121	6.6407	6.2334	6.3228	6.7098	6.4692	6.6676	10.3982	6.9554	7.2265	8.5788	7.7219	7.0586	6.7238	8.3185	5.9889	7.4972	6.7428	6.9305	7.5052	7.4866	6.4024
PF3D7_0113800.mrna1_1	PF3D7_0113800.mrna1_1;2426	2426	7.5461	6.8681	5.7101	5.9809	5.2008	5.7046	6.1225	5.5311	4.8763	7.9545	7.772	7.716	5.9941	5.7063	6.1094	6.4236	6.4704	6.0144	6.6371	6.7606	8.7811	4.8405	6.6885	6.4648	6.5575	5.2627	4.1627	5.0224	6.894	7.9116	6.8968	7.3812	6.2992	8.3648	4.7772	4.0295	5.5904	7.2004	6.0319	4.0099	5.0009	4.4383	5.7779	5.5744	6.6906	6.9628	6.1695	5.6659	5.7312	6.9322	5.9887	5.9697	6.7367	7.3818	10.9039	7.095	6.7278	5.0618	5.813	6.0094	6.1133	6.8812	6.4237	5.8291	5.3649	5.7719	5.9505	6.0398	5.6171	10.4302	7.2697	6.5569	8.7465	7.4056	6.323	5.9537	8.5093	6.601	6.9112	5.6479	6.1635	6.2279	6.9395	4.8293
PF3D7_0113800.mrna1_1	PF3D7_0113800.mrna1_1;2427	2427	7.2301	6.0303	5.8237	5.3551	5.0045	6.561	6.8272	5.9667	4.9588	7.7456	7.9416	7.7308	5.6346	4.9873	6.2557	6.6559	6.8822	5.7342	5.7908	6.8522	8.2081	5.3473	6.8257	5.9477	7.0567	6.8296	4.111	4.9203	7.0055	7.3317	6.7893	6.6029	6.4155	7.9484	6.6834	3.9946	5.5844	5.4751	6.6826	5.0972	5.366	4.8161	6.0832	6.293	5.5759	7.5968	5.1449	7.002	4.6188	6.2118	5.8885	5.5954	6.1631	6.7614	10.2931	7.5198	6.5847	6.6522	6.2352	5.2494	6.2613	7.3818	5.6999	6.1092	5.1473	7.1532	6.6899	5.2634	5.6873	10.4091	7.1941	6.8712	8.4762	7.0692	6.2223	6.6803	8.8386	5.7109	6.0753	6.5166	6.8451	6.6675	6.7991	6.1087
PF3D7_0113800.mrna1_1	PF3D7_0113800.mrna1_1;2428	2428	7.1976	6.2512	5.7015	6.0072	6.0461	6.6426	6.7625	5.9203	4.8826	7.5333	6.8971	7.7684	3.9828	5.6017	6.09	5.9035	5.8824	4.8924	6.2692	6.2071	7.7874	5.6023	7.361	4.8639	7.1204	4.8924	4.844	4.0548	6.257	6.8863	6.3752	7.2729	5.9637	8.7477	4.9236	4.9293	5.1878	5.6954	6.9988	6.3237	5.0009	3.5185	5.0674	5.1747	6.4068	7.0423	7.129	5.7655	5.1997	7.082	5.6206	5.9686	4.8012	7.6128	10.4667	6.7109	6.6439	7.2428	5.9212	6.1803	6.3842	7.3203	5.2664	5.6381	6.3501	6.3332	6.4752	5.9991	5.1615	10.5654	6.045	6.5292	8.5714	6.8115	7.134	5.7729	8.6393	5.1554	7.1346	6.6185	6.6586	5.7605	6.6812	5.7988
PF3D7_0113800.mrna1_1	PF3D7_0113800.mrna1_1;2429	2429	6.4026	5.7312	5.2106	6.1379	4.0206	5.9456	5.5106	5.599	5.1926	7.6189	6.1346	6.8697	5.5564	4.5777	5.6026	5.1863	5.7929	4.0295	6.3853	5.1181	6.7397	5.4276	5.4466	4.7393	5.4148	4.8909	5.4793	5.7186	6.1709	6.2621	5.6244	5.0197	4.4835	7.4129	3.7442	4.3169	4.2418	6.2474	6.7914	4.2487	5.2483	4.3847	3.844	5.5683	5.4973	6.0587	5.6343	6.121	6.263	6.0883	5.739	5.6696	5.7487	6.6469	9.3652	5.465	5.4005	6.1617	5.1469	4.9823	5.4012	6.1385	6.021	8.1202	6.418	5.8319	4.7698	5.1185	4.9547	9.4179	4.9695	5.8525	7.737	7.0201	5.5756	6.2793	8.6283	5.5826	8.7842	6.1198	5.6259	4.5273	4.6571	5.1014
PF3D7_0113800.mrna1_1	PF3D7_0113800.mrna1_1;2430	2430	6.9245	5.4822	5.6957	5.1119	4.5886	4.8938	5.5604	6.1502	4.5008	6.8315	5.4712	5.7107	4.9982	4.8171	6.115	5.5844	6.2061	4.9768	6.4801	6.4091	7.2583	4.5723	5.8094	5.6896	5.887	3.5484	3.9991	4.916	6.7238	6.8012	7.482	4.7409	5.9086	6.631	4.3313	4.1359	5.2649	6.3368	6.4158	4.8135	2.7634	5.5635	5.4077	6.1268	5.5361	6.6431	6.0742	6.2422	4.1018	5.0648	6.0402	5.2365	5.8817	7.5718	9.0907	5.4249	5.8268	6.0691	5.561	4.6519	5.6755	7.1335	5.9761	6.3975	6.0742	5.7374	5.1198	7.7466	5.3533	9.4271	4.8384	4.4725	7.3555	6.2083	5.3063	5.922	8.5126	6.3787	6.5102	5.3402	6.0959	4.9588	8.5598	5.6533
PF3D7_0113800.mrna1_1	PF3D7_0113800.mrna1_1;2431	2431	6.8397	5.6932	5.1835	5.5122	4.7814	5.3359	5.5616	6.2073	4.3909	7.5419	5.6907	5.2968	5.0317	3.3757	5.9348	5.4306	5.5744	5.5173	5.3154	5.2675	6.1605	5.4928	5.4009	5.1022	6.1593	5.3487	5.6594	5.7046	5.3266	5.9006	7.4973	5.6522	4.5957	5.9115	4.9406	5.6288	5.0535	5.6162	5.5723	4.6531	5.6679	5.3103	5.1667	4.6915	5.2388	6.2399	5.7068	6.5135	4.6129	5.5826	4.839	4.5072	5.6493	6.1156	9.0678	5.382	5.9234	4.9126	4.8495	7.256	5.8281	7.2139	6.2613	5.1227	4.4121	6.0213	5.327	5.5759	5.2472	9.4872	5.7835	5.4679	7.5253	6.2513	5.1334	6.2071	8.9209	5.3927	5.7869	5.6665	5.7131	4.6328	7.012	5.2906
PF3D7_0113800.mrna1_1	PF3D7_0113800.mrna1_1;2432	2432	6.3025	4.6837	5.3288	5.228	1.8875	5.5777	6.0363	5.5524	2.7312	7.449	7.5154	5.2713	5.1056	3.7159	5.1651	5.8384	5.3834	3.0858	5.1073	5.8562	6.3058	5.3827	3.9745	5.4812	5.858	3.4841	4.5534	5.1485	6.6947	6.5947	7.1835	5.0085	5.6447	6.2135	3.8992	4.1699	4.8161	5.0836	6.0535	5.7647	5.6781	5.251	5.478	5.8169	5.4121	5.8427	5.2536	6.5278	3.7323	6.7013	4.6235	5.2055	4.985	6.2778	8.1337	4.7949	4.5135	5.9296	6.2593	5.367	5.627	7.1323	7.2068	5.0764	5.5245	5.2758	5.2716	6.0553	3.6949	9.0972	5.717	4.7965	5.7252	6.6996	5.5735	5.0794	8.2929	5.9009	6.2968	5.157	5.1647	4.5348	6.6266	5.2743
PF3D7_0113800.mrna1_1	PF3D7_0113800.mrna1_1;2433	2433	6.2344	6.7777	5.8004	5.5295	5.3656	5.7498	5.5978	5.204	4.3951	7.3915	5.5046	4.3723	5.6482	2.1144	5.8632	5.7926	5.6482	5.1268	5.7173	4.9658	6.0101	5.9676	4.4067	5.0152	5.5223	4.6439	5.7729	4.6622	6.0047	6.1254	7.6904	5.1922	6.044	6.0492	4.7814	5.6058	5.2036	4.9995	5.1043	6.497	4.3327	5.2668	5.0161	5.1485	4.4469	7.5974	5.0409	3.7268	3.7159	5.9568	5.0575	5.5527	4.9112	7.6712	9.1737	5.0166	5.5254	5.9984	5.8364	4.7751	5.0343	6.8709	5.0989	5.7244	4.2772	5.6721	4.9584	6.5049	5.2012	10.8983	4.5862	5.5141	6.4984	5.6565	6.3733	6.1743	8.2392	5.4935	5.84	5.1185	5.6177	5.86	7.81	5.5586
PF3D7_0113800.mrna1_1	PF3D7_0113800.mrna1_1;2434	2434	7.1862	7.5241	6.6064	6.6653	6.4477	7.256	6.3261	3.6064	5.0121	7.8101	5.9798	5.6548	5.0518	6.1841	6.1287	5.6232	5.6786	5.0963	7.1017	5.1039	7.3239	7.284	5.9442	6.9527	6.6502	5.7317	5.497	5.7616	5.0347	7.5903	8.2427	5.8222	6.7692	6.9912	5.7452	6.3103	7.1586	6.6042	6.712	6.7386	6.0596	5.3056	6.0132	6.8819	7.179	6.8167	7.3391	7.7998	6.7853	5.8699	5.8607	6.1663	6.5229	7.2007	5.7107	5.5037	5.8364	5.2939	4.7098	6.1675	6.2858	6.4663	4.5236	5.2203	4.7442	5.6707	5.0496	6.5557	4.2876	8.527	7.8706	7.1584	8.2173	7.7109	7.1692	7.7291	8.1528	6.7427	7.4771	6.6576	6.1585	6.375	7.7539	5.0312
PF3D7_0113800.mrna1_1	PF3D7_0113800.mrna1_1;2435	2435	6.7743	6.4735	5.5954	5.5138	4.2517	5.9129	5.4216	3.5311	3.991	5.8987	5.6032	4.8958	4.9973	5.5292	5.8017	4.8826	6.1944	4.9575	5.6026	4.8968	5.0853	5.2024	4.9439	3.5717	5.7455	4.3031	4.7586	5.1946	5.8704	6.0794	7.1528	4.4861	5.2581	5.8547	4.9074	2.7929	6.6831	5.5388	5.3916	5.4764	3.5753	5.6299	5.4877	6.5438	6.1307	5.2532	4.6982	4.6467	3.7929	5.7371	5.1375	4.8006	4.3519	6.813	5.479	4.3716	4.5217	5.4199	5.9248	4.844	5.5662	6.6294	6.2782	5.8128	5.6026	6.2052	4.8595	6.7439	6.1146	5.1918	4.0135	4.6685	6.0898	5.6305	5.887	6.3332	7.9677	5.6736	5.1522	6.6082	6.059	5.3374	7.0266	5.2498
PF3D7_0113800.mrna1_1	PF3D7_0113800.mrna1_1;2436	2436	6.5974	7.7054	5.8202	5.3205	4.9914	5.5432	5.2091	4.9787	2.8298	6.731	5.3198	5.5141	5.5404	4.4182	6.2994	4.1922	5.2172	3.1506	5.3978	5.2976	7.4983	4.9639	5.704	4.8125	5.4647	3.7377	5.2265	5.5354	5.7004	7.159	8.0226	4.7554	4.7661	5.6806	5.3477	4.0215	8.0706	4.7592	4.9621	5.7104	3.6276	5.1185	4.9796	5.3747	5.4303	4.7463	4.6479	5.8336	5.0514	4.9505	4.6328	5.9479	4.0815	6.5106	5.5435	5.2411	4.6536	5.0058	6.135	5.1264	5.5826	5.6576	5.2315	5.8056	5.9189	5.6103	4.8802	6.3027	5.3027	5.1039	5.0972	4.98	7	4.641	6.8304	6.3366	8.5768	5.6317	7.0355	5.8844	5.3639	5.5317	8.5731	5.7085
PF3D7_0113800.mrna1_1	PF3D7_0113800.mrna1_1;2437	2437	6.4338	6.1202	5.4012	5.6568	2.8278	4.9551	3.8895	5.2787	3.9383	7.6065	4.7361	4.5814	4.696	4.8027	6.2999	4.054	4.9509	4.0179	4.6358	5.8311	7.1135	4.7913	5.5141	5.1412	5.3374	4.8237	5.0321	5.1934	5.769	8.6233	7.8222	3.851	5.7879	5.4239	4.5934	2.6206	5.5173	5.3716	5.5744	3.8053	5.3985	3.9514	4.4607	5.8058	5.3136	5.5062	5.6639	4.3951	3.6576	5.8143	4.9837	5.4611	6.251	6.3757	6.0702	5.275	5.2887	3.9203	5.9882	5.2657	4.8125	7.0589	5.7225	3.9699	4.3743	5.6602	4.995	6.339	5.953	4.4316	4.565	5.504	6.8579	7.0991	6.7917	5.9681	8.1709	5.9526	6.7862	6.4919	5.2307	6.1367	7.2621	6.002
PF3D7_0113800.mrna1_1	PF3D7_0113800.mrna1_1;2438	2438	8.943	5.4486	5.812	5.3001	4.9146	5.889	5.6302	4.7991	4.904	8.861	5.6366	6.6465	5.537	4.7929	6.2873	6.0424	5.9519	5.5404	5.2566	5.1623	6.9274	4.342	6.1291	7.1185	5.9715	3.6288	5.2994	5.4561	6.0244	6.3561	9.1199	5.1477	7.9683	6.4548	4.8846	4.3154	5.4502	5.3473	5.7949	5.1185	5.3572	5.7714	6.141	6.3661	7.5571	5.3158	4.7639	5.55	3.8104	7.5457	5.8014	6.0525	8.271	6.3651	6.3021	5.5298	5.373	5.9196	5.3194	5.6261	5.3473	5.8704	7.0336	5.7249	5.374	6.377	5.1534	7.4147	5.9787	6.1878	5.5454	6.0583	7.7378	6.6203	6.9919	6.437	7.617	6.8569	7.1317	6.1173	5.8885	6.042	7.7337	5.5573
PF3D7_0113800.mrna1_1	PF3D7_0113800.mrna1_1;2439	2439	7.7785	5.6343	4.3306	5.9265	5.204	6.5809	5.6144	4.5814	2.8053	8.4353	4.7382	5.6328	6.2338	4.3001	7.2354	5.5103	5.3071	5.0896	4.6247	6.234	8.0536	4.7522	5.8301	6.8648	5.3219	4.1119	5.5463	5.4087	6.0083	7.228	6.6129	2.9411	6.4838	5.479	5.2525	6.0422	5.858	5.5546	4.8319	4.3118	3.9551	5.9757	5.4472	6.3959	7.0441	5.8515	5.5901	5.3806	3.7398	4.8374	5.6264	5.3889	5.1073	6.0932	6.242	5.2957	4.6938	5.9609	5.3723	6.3454	5.6415	6.8972	7.0954	5.3537	4.3356	5.9579	5.4561	7.6135	6.537	6.9143	3.5826	6.0286	7.2464	7.0927	7.2028	6.5356	8.0794	6.6244	6.4901	5.6047	6.5091	5.8347	8.2994	6.1538
PF3D7_0113800.mrna1_1	PF3D7_0113800.mrna1_1;2440	2440	10.6662	5.4819	5.6415	5.804	5.1691	6.1593	5.8999	5.3248	3.5423	10.3856	5.5308	5.4101	4.4886	4.3653	6.3625	5.3754	5.7487	5.3782	5.9303	4.9246	7.5695	5.497	6.8742	5.6556	5.9823	7.935	10.468	5.1223	6.1745	6.9929	6.5114	6.3581	6.454	4.8222	7.7966	10.6085	4.7897	5.4219	7.2459	4.8171	5.6932	7.084	6.3208	6.758	10.1506	9.534	5.5188	7.2627	4.6859	5.3702	5.3872	5.7687	5.8552	5.5097	5.8555	10.4115	5.9265	6.5132	5.5765	6.8406	5.7079	6.5021	5.8258	5.2133	5.3295	6.9339	4.9088	7.536	5.8061	6.7136	9.4466	5.9298	8.0902	7.8975	7.5956	6.8218	8.2029	6.0635	5.9366	6.0989	6.9518	5.9907	7.9311	4.9919
PF3D7_0113800.mrna1_1	PF3D7_0113800.mrna1_1;2441	2441	8.0075	5.9296	4.8415	6.19	3.2188	5.1583	5.1461	5.1243	5.4799	8.392	5.3266	7.169	5.726	5.4346	6.0175	5.7159	6.1946	5.3688	5.0674	6.8484	7.5471	5.9442	7.4142	7.1059	8.2796	6.1691	8.3203	5.7471	6.6785	7.6185	7.7742000000000004	7.358	8.1446	9.2211	6.5005	8.9118	5.6253	6.1162	6.7446	5.1445	5.7517	6.7756	6.4717	6.7903	6.7436	6.7779	5.9623	5.9362	5.9028	6.4179	6.1717	6.6362	7.1162	6.1299	6.6131	7.73	6.3132	6.5711	5.7458	6.2662	5.4828	7.0999	6.6953	6.1851	6.2707	6.2104	6.1352	7.9496	6.1977	6.8653	7.0142	6.3985	7.8629	8.3364	7.4227	7.3847	8.1728	6.3246	7.1469	6.9821	6.2718	6.8886	7.9063	6.7093
PF3D7_0113800.mrna1_1	PF3D7_0113800.mrna1_1;2442	2442	7.4275	7.536	6.4106	6.2834	5.3933	6.4002	6.0391	5.0496	4.1432	7.5881	5.2219	6.6011	6.8432	4.9279	6.8387	6.6809	4.7803	5.4396	5.7511	5.5226	7.5791	6.7225	9.8608	8.2998	7.1765	7.5349	9.0851	4.6843	6.2811	7.606	7.4905	10.112	8.8472	7.7556	7.5364	8.956	5.8492	5.7455	6.2319	7.0522	5.8146	6.6576	7.0977	9.5411	7.2006	6.7757	5.2036	5.8043	4.7549	6.7361	6.0018	6.1727	7.1972	5.9395	6.2472	6.23	6.3773	7.6823	5.6221	6.3489	5.7503	9.2818	6.8388	5.8612	6.0135	5.8156	7.1724	7.2475	5.7856	7.0423	5.7811	6.7493	9.0728	8.3092	7.2454	6.9499	9.8731	6.25	5.9234	7.3178	6.1039	7.615	7.5255	6.2401
PF3D7_0113800.mrna1_1	PF3D7_0113800.mrna1_1;2443	2443	7.4593	7.6192	5.4796	6.5554	4.3702	6.771	6.6533	6.0002	4.5361	8.1183	5.3906	6.3628	5.8674	4.8992000000000004	6.2876	6.5078	7.0936	7.008	5.4598	6.6413	7.6797	6.4138	10.2539	7.1624	6.0411	9.99	7.9079	4.2288	6.0889	7.5152	8.0496	10.561	7.4167	8.7186	9.1581	7.4492	5.7409	6.6023	6.5433	7.3559	5.4449	6.8814	7.2146	8.8999	6.8707	6.504	6.3918	6.2698	5.4986	7.3615	6.5214	7.2062	7.0921	6.5767	5.726	6.3415	6.6851	7.9956	6.295	6.4378	5.779	9.2478	7.2461	4.6444	6.3842	5.7658	6.1867	7.4468	6.8426	7.1946	5.4906	7.8551	9.0678	8.3691	7.8308	6.6736	10.0714	6.2282	6.6605	7.5664	6.0061	6.5963	8.436	6.5149
PF3D7_0113800.mrna1_1	PF3D7_0113800.mrna1_1;2444	2444	7.4944	7.8374	5.6576	5.3427	5.1243	6.0622	6.2675	4.785	4.4323	8.4774	5.3114	6.2711	5.5308	5.135	6.1487	7.7632	6.0052	7.1687	6.101	5.2365	9.3875	7.0205	11.106	7.7419	8.4427	9.1538	7.3924	5.607	6.7049	8.531	9.1395	10.5727	8.3758	8.0618	8.7403	7.0478	5.3736	6.2979	6.6007	8.0078	5.847	6.1146	7.2744	8.7836	6.6747	7.0652	5.7085	6.5974	5.7236	7.0867000000000004	6.2252	6.7577	6.6695	7.1524	6.9922	7.9632	5.3441	8.1889	5.6591	6.2523	6.3379	8.7351	8.9983	5.9286	8.5394	7.0071	5.9138	5.5877	7.5129	8.2622	5.3313	5.4702	8.5882	8.2051	6.8597	6.9459	9.6432	6.0712	7.6862	8.8613	7.3697	6.7317	6.7377	6.9621
PF3D7_0113800.mrna1_1	PF3D7_0113800.mrna1_1;2445	2445	7.3695	8.6141	6.2804	6.0794	5.1763	6.3149	6.2075	6.3768	5.2055	8.1919	5.3593	6.6578	6.7483	4.0557	6.0332	7.825	7.3704	6.791	6.007	6.9369	9.0127	7.8925	11.4171	7.138	7.4915	9.9242	7.1795	5.2821	5.8253	9.8518	8.7021	11.106	7.5711	8.6999	9.223	7.0193	6.9144	3.2449	6.2003	8.2715	5.489	7.3294	7.3774	8.3562	6.406	7.0436	5.4679	6.1346	4.079	7.6116	6.031	7.0962	7.2002	6.0557	5.8597	8.1735	6.373	7.3534	7.0801	5.9812	5.8814	8.1916	8.1881	6.4074	8.1447	6.114	6.7427	6.683	7.5756	7.5625	6.7565	6.751	8.4126	8.2431	7.1024	6.5723	9.1859	6.4487	6.7221	8.6434	7.0102	6.9683	7.302	7.0981
PF3D7_0113800.mrna1_1	PF3D7_0113800.mrna1_1;2446	2446	6.6807	7.318	5.2716	5.9131	7.6115	6.6122	6.2994	4.9345	7.0473	8.7121	6.7646	6.9542	6.0674	6.8186	6.8919	7.9691	5.3653	4.441	4.8694	5.8146	8.7094	6.774	10.0086	8.5451	6.5842	9.234	5.2361	4.9727	5.1428	7.9706	7.1624	10.0556	7.4853	6.9198	9.2564	6.1045	5.044	4.8674	5.8987	7.2064	5.6141	5.0369	6.7475	7.1567	6.5049	4.9575	5.5829	5.9324	4.4621	7.7572	8.479	6.1518	6.6993	5.8846	7.0058	5.5625	5.2847	7.4239	6.0457	5.9253	6.6586	8.3715	9.0716	6.5762	8.6555	6.1865	5.4212	7.2161	5.9514	7.7656	5.3277	5.8255	8.5095	7.7287	5.6809	6.1461	8.602	6.8263	7.2396	9.113	6.1663	6.8809	7.6442	6.304
PF3D7_0113800.mrna1_1	PF3D7_0113800.mrna1_1;2447	2447	7.524	7.2178	5.8684	5.3487	4.8146	6.9017	4.8728	4.8758	4.2713	8.6567	5.4216	8.9229	4.0652	3.9345	6.5418	5.7007	5.947	4.382	5.2203	4.9481	7.1493	4.7328	8.9812	6.7367	5.7257	7.7392	6.4416	5.6562	5.6235	5.6369	6.4102	8.1553	6.6764	6.1771	7.5527	5.2242	3.7093	5.1502	5.9568	6.9218	5.191	4.8733	5.5276	6.6446	4.1811	5.0579	5.8861	5.2502	5.0224	5.8293	7.7417	6.5836	5.7065	5.3614	6.846	3.696	7.3743	6.4629	5.5595	5.2137	5.4436	6.8276	7.1812	5.3927	7.1611	5.3796	5.7266	5.7263	6.0535	7.1927	4.0409	5.8948	7.7814	6.4028	5.7546	5.5856	7.6521	6.0557	6.7286	7.8834	5.3409	5.3837	4.8885	4.6398
PF3D7_0113800.mrna1_1	PF3D7_0113800.mrna1_1;2448	2448	6.8618	7.4888	5.0904	4.717	2.7463	5.1843	4.9026	5.4286	4.0807	7.94	4.8043	9.6717	5.2902	2.4777	4.9741	4.9841	3.861	5.6845	6.2116	5.5008	10.3075	4.3009	8.7001	5.7219	5.8765	6.8432	7.9404	5.4114	4.5154	9.071	5.5856	8.5087	6.373	6.7919	6.7236	7.8481	6.0085	5.6276	4.5934	6.1526	3.8924	3.7908	5.6349	6.742	5.7285	5.0717	6.4744	4.8773	4.8176	5.2664	7.2019	5.5583	8.3517	6.3349	4.95	4.6094	5.09	7.405	5.6716	5.8625	4.6736	6.9868	8.0144	5.1989	7.7543	5.6032	3.991	6.1129	4.067	6.1206	6.0706	4.8156	7.3839	7.5161	6.0137	4.7661	7.5875	6.0112	5.9575	8.2	5.1449	6.2645	6.1969	4.2418
PF3D7_0113800.mrna1_1	PF3D7_0113800.mrna1_1;2449	2449	5.8709	6.1493	6.2098	3.2869	4.8924	5.8907	5.3865	3.9873	4.9991	7.0961	4.6508	7.8668	4.0909	4.0461	5.9388	5.1144	5.2574	3.4686	5.726	5.243	8.204	7.7914	6.9729	5.4565	5.435	4.4673	6.9453	5.1198	6.6673	7.6846	9.2916	5.6528	5.1073	6.1344	4.4931	7.3654	3.3702	4.5886	4.3757	5.2087	4.6605	3.5777	5.0215	6.7011	5.3806	3.4263	4.5934	5.4525	5.3547	4.3882	6.2489	5.432	12.0259	6.9015	4.7923	4.6247	4.2449	6.8103	5.0361	4.7808	7.3321	7.6367	6.4222	5.2296	6.128	4.6276	5.5217	4.7645	7.39	4.857	3.7645	6.0783	7.3779	6.4173	5.5084	6.0146	7.8006	4.7955	5.0277	6.6566	4.8192	5.0938	3.6159	5.3313
PF3D7_0113800.mrna1_1	PF3D7_0113800.mrna1_1;2450	2450	5.9054	5.1651	4.706	5.1815	6.3142	5.4922	5.0295	3.8649	5.5444	6.357	3.6171	3.6029	4.8104	5.7015	5.0925	5.1687	3.1276	3.9551	2.7655	3.851	5.5084	3.943	4.0815	4.6259	4.9923	3.6927	5.5984	4.5059	4.8017	5.0112	5.6132	3.6882	4.641	5.5497	4.0426	4.7592	4.4236	2.9928	5.5311	5.3736	3.6724	4.2311	5.2161	6.1418	1.86	3.1473	5.0501	5.7315	4.8161	1.263	4.4067	4.269	11.4548	4.3349	3.2418	3.3951	5.2513	5.5273	4.3132	4.3334	5.2746	6.0356	4.8288	4.2456	2.6668	4.8743	4.295	4.2502	2.5435	3.6565	3.8146	4.7751	4.4944	5.1611	4.4403	5.0501	6.7514	4.6927	4.5472	4.4429	4.0892	4.0925	5.0904	4.5398
PF3D7_0113800.mrna1_1	PF3D7_0113800.mrna1_1;2451	2451	6.0121	5.1599	4.8743	4.116	2.2987	3.3674	4.857	4.9298	4.2728	4.9973	4.8846	4.8595	5.2865	3.7442	4.4263	4.7698	4.5868	3.479	4.5065	4.6519	4.7965	4.278	5.0695	4.7608	5.2153	3.9011	6.0056	4.3526	4.7241	5.0188	5.6957	4.2979	4.9919	4.6017	4.7955	5.5987	4.6702	4.995	6.1457	4.8629	5.3899	4.1449	5.9255	4.2411	5.5871	4.8176	4.5211	6.0354	4.9416	5.4607	5.5823	5.2743	2.4222	5.1747	3.3505	4.9644	5.4168	5.5401	5.5314	5.5865	5.7043	5.2917	5.9317	4.852	3.6358	4.7527	4.5229	5.5662	4.4594	4.3957	4.1001	5.1342	5.6753	5.2683	5.3785	5.4931	6.3618	5.0613	5.6121	3.5223	4.3334	4.1144	5.3334	5.0635
PF3D7_0113800.mrna1_1	PF3D7_0113800.mrna1_1;2452	2452	5.1906	5.2638	4.7613	5.5638	2.9069	5.4253	4.9644	4.9449	4.7729	5.8873	2.9709	3.6904	4.9584	1.7824	4.272	4.9832	4.5832	4.0339	4.266	5.9446	4.14	3.7939	6.439	4.8344	5.0396	4.0985	4.8802	4.319	4.5723	6.2823	5.9919	5.2802	5.5478	5.2987	4.6668	4.5336	3.8777	5.1022	6.6091	3.8629	4.8968	4.4673	5.5662	4.4276	5.114	4.1522	5.1056	4.8273	5.3205	4.859	5.1989	5.1189	4.0365	5.3216	5.2449	3.4712	4.2928	4.9579	5.5075	4.0678	5.8809	5.5084	4.8084	5.0527	4.765	5.0461	4.204	5.0036	4.2623	3.3001	4.0807	5.4951	5.7233	5.2521	5.8718	5.2968	5.9741	4.7115	5.5326	5.2141	5.382	4.3016	5.5856	5.204
PF3D7_0113800.mrna1_1	PF3D7_0113800.mrna1_1;2453	2453	5.7916	5.7137	4.7296	3.079	4.0461	5.4931	5.2832	4.2547	1.8758	5.6619	5.0139	5.1106	5.2353	0.1506	5.3331	5.435	4.6387	4.7323	4.8186	6.3261	5.9369	3.6971	5.3834	5.2118	4.3526	3.5583	2.6736	5.1926	5.1379	5.4449	5.4607	5.4172	5.8061	5.0237	4.3799	3.8012	2.2987	5.5844	4.9995	4.7306	5.2716	3.9973	4.406	5.1297	5.0557	4.5595	4.9923	5.3646	5.3733	2.9355	5.1289	5.0522	4.1481	5.8004	3.859	4.9928	4.5059	5.6907	5.8728	4.6876	5.3338	4.5789	4.3176	5.7428	4.3391	5.2102	4.4263	5.1835	4.5084	6.1741	5.6696	4.7098	5.1014	5.5862	5.5907	5.4857	5.9761	5.4366	6.3174	4.9093	4.1301	3.3951	4.8914	5.7882
PF3D7_0113800.mrna1_1	PF3D7_0113800.mrna1_1;2454	2454	5.9793	6.1443	5.4419	4.3427	4.189	4.839	5.251	4.5292	3.1359	5.8975	4.6194	5.2016	6.0067	4.0712	3.5862	5.375	4.4995	5.545	4.8263	3.86	5.3512	4.9709	4.433	5.6704	5.1309	4.1276	4.1326	4.6576	5.0352	5.3516	5.9816	3.116	6.4119	6.0959	5.4848	5.3494	4.7511	4.4679	6.0481	6.027	5.4205	5.6129	4.067	3.742	4.6736	4.1069	4.4803	5.2713	4.4148	5.4689	5.7853	5.843	3.0072	4.9882	5.1408	5.025	5.029	6.2201	5.2615	4.7698	4.7996	5.6259	5.3309	4.5699	5.2411	5.0453	3.7334	5.9364	5.2521	3.6599	4.2517	5.393	6.7324	5.7525	5.8045	5.142	5.84	4.8977	5.8475	4.2847	4.3205	3.9402	5.9535	5.8492
PF3D7_0113800.mrna1_1	PF3D7_0113800.mrna1_1;2455	2455	5.3071	5.2954	4.7393	4.0135	3.7181	5.0832	5.5856	3.1506	4.0152	5.5671	5.2487	3.7214	4.1763	3.5595	3.2957	4.7301	4.7197	4.4673	5.3427	4.4216	4.3667	5.5204	5.5201	3.6531	5.1835	3.1906	4.1787	4.5084	3.8156	5.299	5.7439	4.1102	5.0444	4.6153	4.6311	2.7803	5.4403	4.4476	4.8037	3.9551	3.706	4.5601	4.797	3.0942	4.3716	3.669	3.6064	4.0959	4.5674	4.1803	4.2913	5.0374	4.126	3.5336	4.5832	3.8258	4.7301	4.5416	5.0794	4.8212	4.723	4.765	3.0144	4.3118	4.9598	5.323	3.7082	4.1635	5.0896	3.1473	4.2016	5.292	4.4931	4.8329	5.0527	4.1135	5.9366	5.4158	5.1647	3.8758	4.1867	4.189	5.1218	4.3792
PF3D7_0113800.mrna1_1	PF3D7_0113800.mrna1_1;2456	2456	5.8465	3.9523	5.5613	4.4666	3.1859	3.101	4.5447	3.1731	4.8545	5.594	5.3768	2.269	4.917	1.7655	4.1424	4.9896	5.1379	2.6871	4.1152	4.5735	4.153	4.4666	4.9388	4.8227	4.4416	5.3313	4.0347	4.4189	5.013	5.3642	5.9312	2.5008	2.8197	5.0734	5.3313	3.9495	4.5874	4.3583	5.0237	4.5521	3.5922	3.797	4.5217	4.9458	3.717	3.3951	4.5564	4.7285	4.7533	3.2943	5.2728	5.8914	3.7761	5.8615	4.3103	3.9383	3.466	5.266	4.9122	5.1938	5.3865	5.6528	5.0738	5.5348	4.9523	4.5595	4.8895	4.0832	4.9676	4.1432	4.3147	4.6932	5.541	5.354	4.4699	4.5759	5.7309	3.8104	5.8701	4.5122	3.9709	2.511	4.7436	5.2426
PF3D7_0113800.mrna1_1	PF3D7_0113800.mrna1_1;2457	2457	5.3377	5.5106	4.9672	4.6628	2.3978	3.5236	5.2106	3.7214	3.0444	6.0674	2.5261	5.3743	5.0553	3.5862	3.8012	4.9869	5.5382	5.0644	4.047	5.1094	5.5702	4.7602	4.2987	6.1001	5.1223	5.5521	5.7732	4.8485	5.6302	6.3811	5.7336	3.144	6.7606	5.7666	6.1739	5.7605	5.5151	3.925	4.3889	4.9122	4.6988	4.9928	5.225	4.8689	3.2001	3.6938	4.5583	5.0343	3.2234	2.9764	4.7076	5.599	3.3547	4.8334	5.3455	4.2396	3.8012	6.0099	5.4192	4.479	5.0527	6.019	5.0725	5.2649	3.8022	5.8851	3.5084	5.62	5.1432	4.4502	4.6299	4.292	5.1114	5.4249	5.2227	4.3067	6.473	5.5552	5.7002	5.6041	5.1751	4.4128	6.5452	5.5314
PF3D7_0113800.mrna1_1	PF3D7_0113800.mrna1_1;2458	2458	5.5592	5.1198	4.4738	4.6531	0.0426	4.7082	5.1453	3.942	2.4276	5.3295	5.6462	4.2898	4.5705	0.275	3.009	4.7986	4.1827	2.5993	4.6525	4.3356	5.1048	4.1035	4.0215	4.6124	5.6744	4.073	5.3056	3.2943	4.0942	5.0396	4.4343	4.0772	4.8258	5.4239	4.6949	3.4854	4.5135	4.047	5.2001	2.4777	5.4393	3.275	4.6588	3.846	4.0849	4.847	5.3597	4.7876	1.516	4.9322	4.3957	5.7129	4.4575	4.2357	4.0188	4.5662	4.1177	5.005	5.3995	4.6264	4.5868	3.3016	4.6467	4.7197	3.8359	5.1247	4.1914	4.3089	4.6651	4.4256	4.2032	5.2338	4.3618	4.6724	5.3223	4.8176	5.796	4.5674	5.3719	3.6611	5.292	2.2265	4.6375	4.8634
PF3D7_0113800.mrna1_1	PF3D7_0113800.mrna1_1;2459	2459	5.0626	6.5002	4.4919	2.4983	4.342	4.6927	3.9964	4.1218	0.4114	5.4877	3.1906	4.0959	5.1723	4.3045	4.4135	4.4249	4.4463	3.332	3.3978	3.1953	5.5046	3.84	4.2884	3.7581	3.9533	3.6871	4.2126	4.2876	2.8758	3.942	5.1326	4.4067	4.3512	4.89	3.8339	2.511	2.3219	4.5801	5.0832	5.3316	4.3674	3.9625	4.0557	4.0661	3.5097	4.332	5.0317	4.6966	4.3632	3.5173	4.4356	5.0747	2.5898	5.1148	4.2055	4.0531	4.516	5.09	4.6758	4.7819	3.3964	4.8369	4.735	3.5447	4.0635	4.8807	4.4283	3.7772	5.087	4.6622	2.7698	5.0308	4.017	3.9174	4.2645	3.9745	4.5527	5.2145	4.6719	4.4256	4.6943	3.7538	4.7137	4.645
PF3D7_0113800.mrna1_1	PF3D7_0113800.mrna1_1;2460	2460	5.4165	4.8217	3.8659	4.9537	3.5185	3.903	5.1085	2.6531	3.757	4.4673	2.943	3.717	3.8728	3.0268	2.774	5.3359	5.1957	4.4416	4.9064	3.7257	5.3074	3.8379	4.669	3.3896	4.5267	4.5336	3.3688	4.3306	4.4568	4.2765	5.3226	2.4594	4.8718	4.8625	5.0281	3.3132	4.5814	4.5922	4.5342	4.5317	3.437	4.211	4.5765	4.0444	3.7506	3.9955	3.7093	4.5497	1.7355	3.4686	5.615	3.546	0.1243	4.8934	4.0883	3.9011	4.1659	5.8372	5.1918	4.5267	4.3568	3.7355	3.9307	3.2327	3.5311	4.3971	4.4026	2.5286	4.0444	3.8043	4.0161	5.3635	3.7038	4.2211	2.0356	4.4919	5.3356	3.7866	5.2687	3.7137	3.0824	2.1827	3.6088	5.6401
PF3D7_0113800.mrna1_1	PF3D7_0113800.mrna1_1;2461	2461	4.9402	4.9453	4.9184	4.9713	1.7698	4.5078	4.4376	4.235	1.8237	4.2802	2.9598	2.0426	2.4568	3.7004	3.9345	4.2172	3.9955	3.8904	4.6616	3.7214	5.0879	3.4209	5.5567	2.84	2.7442	4.2165	3.2928	4.5354	4.5484	3.7939	5.0824	6.2353	3.9184	3.4476	4.2063	2.9505	3.5826	3.7698	4.6029	4.5534	4.1723	3.9098	3.9373	4.701	4.4679	5.0657	3.8125	5.4806	4.3653	2.6554	3.9551	3.0108	4.1811	4.193	5.0321	3.3161	4.2913	5.106	5.1815	4.5447	4.6404	3.2615	2.9355	4.5662	4.7225	4.1424	3.645	4.235	5.0518	3.4893	3.7452	5.1094	4.4026	4.0488	4.3298	4.8948	5.5113	2.9505	4.0135	4.9241	4.2411	3.8278	3.9136	3.8146
PF3D7_0113800.mrna1_1	PF3D7_0113800.mrna1_1;2462	2462	4.8545	4.8146	4.6444	4.3709	4.0233	4.0045	4.4783	3.4316	1	3.7866	3.8339	3.0772	4.5934	0.2388	2.969	5.3074	5.153	2.3306	4.3023	4.6288	4.6781	3.7729	4.6548	3.8359	3.7431	3.3219	0	3.7268	4.7203	3.98	5.2869	2.2079	3.6904	3.6041	4.2713	3.7887	3.5148	4.1243	5.0938	3.7856	4.2079	3.5969	4.7986	4.1227	2.4489	2.84	3.7093	4.4535	3.8258	2.157	4.9819	4.4874	1.2079	4.2847	3.9021	3.8699	3.5385	2.7908	5.0631	4.9392	4.6758	4.8669	4.0072	4.4263	5.2238	4.9565	4.9203	3.9764	4.033	4.8032	4.2219	3.8268	4.2698	3.8104	4.9542	4.1194	5.6482	3.384	4.8058	4.2675	5.1751	1.3334	2.9745	5.1214
PF3D7_0113800.mrna1_1	PF3D7_0113800.mrna1_1;2463	2463	5.1289	4.266	4.8217	4.4976	3.0909	4.1383	4.8068	3.1293	2.8176	5.0522	2.858	1.0909	4.3702	1.257	4.4087	4.8841	5.106	4.1119	4.1953	3.0875	5.6559	3.7398	3.9736	3.3306	4.5179	3.1747	4.101	3.9146	4.7944	5.4522	5.4728	1.546	3.5957	4.3653	4.0592	2.5607	4.2675	4.295	5.3761	3.2735	3.5838	3.8248	2.7334	2.3363	4.6375	1.3674	4.2532	4.1603	4.3031	3.1177	4.2342	4.9658	2.6893	4.5503	4.5336	4.1731	3.6005	3.2987	5.1043	4.9699	4.0179	3.1506	4.9612	4.5454	2.6159	4.0303	3.4854	4.6029	2.1922	2.4114	4.4893	4.6369	4.9255	4.9704	4.5298	4.6571	4.6369	3.4316	4.5354	3.4141	4.4529	2.7761	3.4686	3.7334
PF3D7_0113800.mrna1_1	PF3D7_0113800.mrna1_1;2464	2464	4.0721	4.5311	5.2884	3.3448	2.86	4.3118	4.1587	0.926	1.3448	4.0268	2.8639	2.3868	4.0909	2.9982	3.9873	4.7296	5.1619	3.2063	3.61	2.8914	4.7923	2.6439	3.9383	4.047	4.585	2.3277	4.7991	4.6673	2.5969	3.2219	5.0747	0.4957	4.153	5.073	4.6999	2.6064	4.5747	4.2001	5.2612	3.7549	4.4443	4.5273	4.1914	3.6713	4.5741	3.0054	4.2935	4.7777	3.7334	2.2327	4.6633	3.6758	3.843	4.3827	4.0018	3.6656	2.7803	4.7382	4.8465	1.669	3.5838	4.033	4.729	4.969	3.5148	4.4561	4.9644	4.6415	4.225	3.4841	2.9946	3.6088	4.0738	4.8027	4.857	4.844	5.3656	4.4989	5.0343	3.6415	4.5192	4.0704	2.7803	3.4128
PF3D7_0113800.mrna1_1	PF3D7_0113800.mrna1_1;2465	2465	5.0592	3.9579	5.4463	4.3089	2.9579	3.8639	4.0951	2.9486	3.5223	3.0824	3.3785	4.5466	4.3695	1.5607	3.9809	4.1481	4.5311	2.3132	3.9837	4.0505	4.9639	4.4456	3.7148	4.1035	4.8202	2.2141	1.9891	2.8094	3.2172	5.0631	5.2059	3.7247	3.3771	4.479	5.0496	0.9486	3.9307	4.8298	4.6358	1.9146	3.0959	3.5198	3.7782	2.926	4.4033	3.488	3.7592	4.009	1.6323	3.257	3.5521	3.4828	1.7782	4.9021	4.2479	3.1731	3.8934	4.4906	5.5762	1.84	4.1416	5.1461	4.1538	4.073	4.009	5.5683	4.2891	4.9887	2.4249	2.1795	2.7991	3.8649	3.9588	4.7027	4.0435	4.5607	5.3975	4.9222	4.4216	3.1522	5.4542	4.0099	4.2653	5.2388
PF3D7_0113800.mrna1_1	PF3D7_0113800.mrna1_1;2466	2466	5.1743	4.9791	4.9727	4.1506	2.7908	3.6982	4.1309	4.749	2.121	4.0652	3.189	2.5311	4.1457	1.2265	3.8992	4.3427	4.8166	3.3406	4.9973	4.6622	5.7785	4.2884	2.1603	4.4155	4.8904	3.6713	4.1326	4.3413	3.9699	5.3477	4.85	2.157	3.1619	4.8866	5.009	3.5059	4.4744	5.0179	5.0648	1.9891	2.6064	4.4989	5.0058	4.2608	2.2079	4.8515	3.1859	4.9006	2.842	2.9819	4.2972	3.9126	3.1227	4.4107	4.3576	4.7131	3.6645	4.7043	4.9533	5.466	4.0233	4.6668	3.0841	4.5987	4.479	5.5043	3.228	4.6112	4.594	4.4469	3.9625	4.5373	3.9588	4.384	4.6559	4.4783	4.8758	4.9713	4.8043	3.6218	4.6696	2.4931	5.4145	4.8171
PF3D7_0113800.mrna1_1	PF3D7_0113800.mrna1_1;2467	2467	5.0938	4.7975	4.5981	3.6171	2.4828	5.0678	3.7071	3.2854	3.0018	4.6599	3.1731	3.2928	5.2787	2.3561	5.0862	4.6893	4.4496	1.9336	3.0841	3.98	5.5981	3.9001	4.437	4.5379	4.4356	4.4067	4.6241	5.0378	4.3154	5.093	4.8445	0.6599	5.5814	5.2141	4.4925	3.511	5.1144	3.9864	4.7076	0.3785	4.0206	4.6982	5.2445	4.6147	4.0108	2.319	5.1603	3.6702	1.6915	4.393	10.5235	5.2891	3.8972	6.3241	4.5546	5.2906	3.9136	5.0875	5.191	4.6865	5.3642	6.0442	3.8797	4.7447	4.4712	5.7156	4.8222	5.2373	4.7361	4.4496	4.5292	5.5689	3.6276	4.437	3.7897	4.1285	6.6014	4.7787	5.6865	3.8319	5.3078	3.9402	4.3031	4.2095
PF3D7_0113800.mrna1_1	PF3D7_0113800.mrna1_1;2468	2468	6.09	5.7027	4.6363	5.0206	3.3031	3.1326	5.0444	2.342	2.6915	5.7879	5.546	3.5185	4.717	2.6508	3.9864	4.6628	5.3205	4.4912	3.8885	3.4751	5.2559	5.0356	3.8972	6.3361	5.0768	4.3363	4.3875	4.8156	4.3861	4.2608	6.2538	3.7981	6.12	4.8176	4.3291	1.4542	4.5416	4.7137	4.4074	3.7225	4.1202	3.4289	5.332	3.841	4.7903	6.7633	4.2979	3.2388	3.7613	5.4002	4.0721	4.774	6.4684	5.6954	5.1831	7.1976	3.848	4.2578	4.0383	4.4976	5.0405	6.5833	5.4581	4.4222	3.756	4.0909	4.4581	5.0682	4.8595	4.033	4.7708	5.5692	3.9672	4.2772	4.4323	5.5173	6.26	5.8392	5.0678	4.347	3.6588	3.696	5.0841	5.114
PF3D7_0113800.mrna1_1	PF3D7_0113800.mrna1_1;2469	2469	5.6424	5.1875	4.3618	3.9088	3.1779	3.9155	4.7082	4.0099	3.6622	5.0896	4.4019	5.2479	4.7645	1.1699	3.7613	4.8288	4.8435	4.3716	3.5273	4.2728	4.6112	2.1408	4.4783	5.2032	4.437	3.742	4.3234	4.6887	4.8364	5.2869	4.9392	2.9523	4.7576	5.575	3.6949	3.2048	5.2968	2.6982	4.8659	3.0875	3.0531	4.5564	4.3771	5.3388	5.1993	3.8288	5.0076	3.7442	3.9846	4.2645	5.0321	5.0036	5.2675	4.238	4.7131	1.1375	4.8792	4.84	5.4806	3.4634	5.3038	5.9828	4.7682	5.6197	3.5632	5.479	4.8115	4.9203	4.5795	4.3799	3.7666	4.4256	3.5298	5.0892	5.1667	5.2551	7.6496	4.5874	5.7241	3.2645	5.6247	1.8914	5.0361	2.842
PF3D7_0113800.mrna1_1	PF3D7_0113800.mrna1_1;2470	2470	5.2972	4.4542	5.2472	4.2847	4.1969	5.1906	3.1715	2.4168	3.101	5.1871	4.6696	5.2836	3.8186	1.0144	5.5564	4.0704	4.6599	4.0781	2.7527	5.2441	5.6781	3.2957	3.6588	4.4995	4.9977	4.4835	3.8309	4.6831	4.2965	5.4886	4.9001	3.4777	5.3809	5.3298	4.5122	4.0951	4.2071	4.5192	4.6496	4.4835	2.7027	4.0303	6.0431	6.8969	4.591	1.8953	3.6588	3.0161	3.5886	4.4731	5.04	5.1164	5.8115	5.5469	4.7866	4.0652	4.8339	4.4705	5.2506	4.774	3.645	6.7195	5.0272	4.375	4.9069	5.3875	4.7323	4.8079	4.7115	3.8758	3.858	4.7787	5.3854	4.0917	4.4496	3.6713	7.3714	4.3234	6.0279	4.6171	6.3567	3.2357	5.4012	3.3334
PF3D7_0113800.mrna1_1	PF3D7_0113800.mrna1_1;2471	2471	5.5616	4.9274	5.1493	4.1961	4.4202	4.5392	4.8495	3.5619	2.8053	5.9324	3.2957	7.8169	3.7071	2.8972	5.5503	4.6702	4.9246	2.6736	5.2702	4.3903	4.9411	4.0018	4.8625	6.1783	4.6988	3.6334	3.8379	4.5625	5.0241	5.1375	5.1309	2.0108	5.6614	4.7719	3.61	1.5361	3.2203	4.2517	5.3041	4.439	2.0875	4.5945	4.585	4.3198	3.4828	3.5957	3.251	3.7866	2.269	4.6058	3.225	4.9722	4.0687	5.3031	4.7602	3.7908	4.2972	5.5984	5.627	5.266	3.8699	5.9656	4.9732	4.7501	3.9477	5.6427	4.1731	4.4482	4.8768	4.8089	4.5033	4.8545	4.2965	3.9193	5.1379	5.8268	6.5981	5.5647	5.9752	4.7824	4.6611	4.6938	4.6576	4.1771
PF3D7_0113800.mrna1_1	PF3D7_0113800.mrna1_1;2472	2472	6.3501	4.1375	5.0548	4.9406	4.588	4.9722	4.889	3.8329	2.5607	5.6786	6.308	3.5348	4.281	4.9059	5.1243	5.6834	5.7342	4.4303	5.1048	6.3588	5.9514	5.5188	4.2765	4.6764	5.8437	4.9486	2.8934	5.6803	6.5654	6.0498	6.3815	3.0976	4.5416	5.3005	4.1522	2.0179	4.963	4.6893	5.1297	4.4128	4.4012	4.3298	5.2048	5.487	5.1432	4.6212	4.9345	5.5457	5.5647	3.7876	4.4087	5.1562	4.4012	5.5163	6.1045	4.347	5.0648	5.073	4.7098	4.4673	4.6999	6.7694	4.5686	4.4963	3.4423	6.4348	5.669	3.4141	4.5993	3.6993	2.905	5.435	5.3381	4.6713	5.9054	4.4555	6.4856	5.581	5.72	4.6264	6.1922	4.3757	4.3427	5.2694
PF3D7_0113800.mrna1_1	PF3D7_0113800.mrna1_1;2473	2473	6.1249	6.0435	4.1424	5.2369	5.2273	5.1875	4.9241	3.8963	5.2623	6.0168	5.3806	4.6513	5.2083	5.3001	6.2292	4.6803	4.7442	4.3639	3.3306	5.2876	6.3885	7.7406	4.8017	5.1759	6.2022	3.851	4.7592	4.7104	5.7306	5.3092	8.086	3.121	4.8171	6.0376	4.9676	2.7719	4.6404	4.861	5.6038	3.7004	3.7344	4.6982	5.7597	5.8829	6.0667	5.9134	4.7986	4.8851	4.8032	5.1485	5.2798	6.3031	2.7782	4.9941	5.875	2.6439	4.6882	5.7729	4.641	5.0976	5.3001	6.2677	5.8562	5.4515	2.6668	5.6812	4.8875	4.7618	5.7592	6.2643	5.1683	4.3103	6.2561	5.4043	6.3656	5.3854	7.9345	5.7096	6.2155	4.8379	6.9623	3.9946	5.6073	6.0548
PF3D7_0113800.mrna1_1	PF3D7_0113800.mrna1_1;2474	2474	7.0248	6.2122	5.1194	5.6082	4.6588	6.3366	7.4718	7.2726	5.9533	7.1223	5.6814	5.3096	4.935	5.9231	5.4216	6.1375	6.8475	5.5972	5.6854	7.0934	6.3754	8.186	5.9686	5.8718	5.5798	3.3618	4.4731	5.5304	7.1551	6.8673	8.3944	4.2464	5.7186	6.1043	6.0208	5.3082	6.7553	6.4361	5.4436	3.957	5.6907	4.3484	7.2766	8.0563	7.4016	4.969	6.4627	4.7131	6.0038	8.846	6.0358	8.1504	7.3254	6.3257	6.0325	6.0201	5.2445	5.7511	5.3125	8.5104	5.7317	7.94	8.0073	5.6314	5.3399	5.9086	5.202	5.2843	9.2371	7.0388	5.6727	5.2739	7.1743	6.2909	9.1296	5.8377	9.0118	7.8983	6.373	5.7309	5.1981	4.4229	5.6229	9.5359
PF3D7_0113800.mrna1_1	PF3D7_0113800.mrna1_1;2475	2475	9.3398	6.8202	6.4361	6.4857	5.7257	6.6423	6.1763	5.6616	5.3899	9.4032	5.887	6.3892	6.302	6.7115	7.2011	6.3189	6.0065	5.6488	6.204	6.2931	7.1903	7.4134	5.3377	6.5279	6.8542	4.9392	5.2895	5.4525	7.2286	6.7807	8.8552	5.0378	4.9593	6.9687	3.7312	6.7022	6.9507	6.4074	6.0299	5.9651	5.76	5.7819	7.6321	8.8324	8.7275	6.7415	5.2091	5.4336	8.2897	9.0542	5.8547	7.4689	7.0106	5.7832	6.7227	6.0639	5.5841	7.1943	6.4429	9.4362	6.2409	8.7353	6.0115	5.8367000000000004	4.7312	6.5812	4.2772	6.4152	7.5213	7.6366	5.5683	6.0963	7.8926	6.1755	10.2204	6.2517	9.5338	5.8314	6.2512	5.275	6.6032	4.4783	6.6979	7.4469
PF3D7_0113800.mrna1_1	PF3D7_0113800.mrna1_1;2476	2476	8.4741	7.6551	6.2917	8.9166	5.1969	7.3324	6.2913	5.8107	6.8831	8.2944	6.7423	7.2763	8.8092	6.464	7.0225	6.4607	5.8709	6.2001	6.6078	6.9203	6.914	6.7829	5.4848	6.36	6.3399	5.7452	6.101	5.3903	6.4131	7.4722	9.1002	4.2242	7.152	7.596	4.8099	6.2095	5.3547	6.855	6.5413	6.4627	5.8001	5.3273	7.799	8.8357	7.878	5.8505	6.8447	6.3331	9.2386	9.3528	6.3288	7.9285	7.3856	6.328	6.7614	5.0255	5.7197	6.8381	6.7545	9.0134	6.3658	8.9599	7.627	5.8278	5.1164	6.6238	4.4854	6.1221	8.4109	7.9919	5.9732	5.888	7.615	7.0291	9.873	7.3453	9.5475	6.5753	6.8041	6.1465	7.248	6.7642	7.8425	7.9001
PF3D7_0113800.mrna1_1	PF3D7_0113800.mrna1_1;2477	2477	7.6547	5.8462	5.9303	8.0413	7.5576	6.8684	5.9124	5.7761	7.8283	7.7182	6.2018	6.8203	7.4307	7.4822	7.2394	5.8094	6.1062	5.7268	4.95	6.6203	8.3109	6.8023	6.0498	7.1248	5.6129	6.1196	5.8455	4.8253	6.9715	8.055	8.926	3.6758	6.3656	7.2901	5.9953	6.1574	5.36	6.295	5.9642	5.1014	4.9026	5.6533	7.9294	9.2268	6.7665	6.5676	6.3286	6.201	8.0981	9.197	6.3391	8.0246	7.6871	7.0542	5.9028	5.0544	5.4525	6.6966	6.2342	8.7005	7.7214	8.9535	7.2813	5.7719	5.6935	6.1027	5.3572	6.0228	8.2143	7.1296	6.744	7.1531	9.0469	8.1625	9.8381	7.9775	9.4777	5.8792	6.6961	7.2398	7.1617	6.3794	7.9143	7.7125
PF3D7_0113800.mrna1_1	PF3D7_0113800.mrna1_1;2478	2478	7.5952	6.7655	6.61	6.7317	7.3734	6.8962	5.8853	5.8081	7.9856	8.086	6.0067	7.5526	6.1908	7.4187	6.0889	6.7816	6.0058	6.4289	5.0461	8.8802	6.9913	6.3684	8.3596	5.8887	8.0951	6.0639	5.6392	6.5738	8.9046	7.5828	8.8661	5.852	6.1789	8.105	6.8722	4.8278	5.6528	8.1911	6.3434	6.8601	6.5404	4.6628	8.2695	9.2368	7.1439	5.8674	8.3503	5.9651	7.3538	9.3785	5.9296	7.8469	8.2914	6.6315	5.2873	6.7663	5.607	6.4321	6.846	9.3329	8.4373	9.4357	7.8241	8.3228	5.9816	6.5481	6.7633	6.527	9.2509	7.347	6.2236	5.8457	8.39	7.1263	9.9172	8.4398	9.8014	7.6979	7.4382	7.0218	7.7182	8.0496	7.7771	9.6807
PF3D7_0113800.mrna1_1	PF3D7_0113800.mrna1_1;2479	2479	8.6721	6.261	6.8338	5.7369	7.9297	7.0801	5.7466	6.4194	8.237	8.3069	11.3897	6.7389	6.4769	7.6975	6.4497	6.7348	6.6566	5.602	4.6887	7.9679	7.1209	6.2489	5.9122	7.0671	5.8738	5.3103	5.7317	5.393	8.5178	7.3781	10.3104	4.3334	7.0906	7.8822	5.1473	5.2683	5.9551	6.4983	6.6244	6.4814	5.607	6.3658	8.7782	9.9843	8.0073	6.3406	7.0631	8.8434	8.897	11.2709	6.281	8.1661	9.1443	6.61	5.5478	5.9579	5.0505	7.3092	8.1706	9.5146	8.1725	10.486	8.0694	6.1389	6.9776	5.8235	5.6223	5.4621	9.3831	7.6525	5.1747	5.6854	8.5614	8.8818	9.9337	8.4071	10.5498	7.0948	7.2019	6.8137	6.7323	6.4099	6.6892	9.0772
PF3D7_0113800.mrna1_1	PF3D7_0113800.mrna1_1;2480	2480	8.5288	5.1953	6.7783	9.2045	7.8305	6.6693	5.2067	7.1834	7.6852	9.2037	6.2928	6.9269	10.8687	7.9422	6.3459	6.065	6.8421	5.1052	6.6191	6.5367	7.2186	5.6907	6.6254	11.4143	6.7153	4.8972	7.7751	5.9816	6.5538	6.807	8.8811	6.6807	11.4443	7.4551	5.8342	7.642	5.2869	6.4599	8.3637	5.8407	5.9326	4.4803	9.9225	7.5677	7.8477	6.7204	7.0837	10.1261	9.1204	11.3701	6.1041	10.078	6.1412	6.1552	6.0394	5.5404	5.0583	6.6596	6.8418	8.9499	7.9204	10.4555	9.0955	6.0244	6.1144	5.8839	4.8166	4.9639	9.3809	6.8283	5.6528	5.7238	8.3108	7.2228	8.891	8.02	10.4048	8.9055	7.2336	7.6446	7.2855	5.8807	6.5059	9.842
PF3D7_0113800.mrna1_1	PF3D7_0113800.mrna1_1;2481	2481	6.473	7.7342	5.3402	5.2627	5.4841	5.6904	5.5435	5.2012	6.9146	7.2474	6.3878	3.6404	5.3981	5.0041	6.0564	4.6135	5.7745	5.9946	5.5329	5.0343	7.3333	5.3045	3.272	5.4718	7.0147	4.9269	5.4423	4.4323	4.8634	5.5835	6.5452	3.8777	5.6611	6.9355	4.7312	5.2087	6.3665	6.0286	6.5785	2.6088	4.8339	4.5185	6.1125	6.3916	6.3684	5.4463	7.0088	7.4608	4.2817	9.5474	4.9616	7.3832	3.8248	4.4005	5.9887	6.3797	4.347	5.7293	5.9083	8.2505	5.1562	8.2022	7.9	6.758	5.9575	4.8084	4.4666	4.6159	7.6678	7.1465	3.8689	5.5232	5.8017	6.0934	7.3592	5.7366	9.3941	7.0386	6.8883	5.7546	4.0224	4.4026	6.1102	8.1869
PF3D7_0113800.mrna1_1	PF3D7_0113800.mrna1_1;2482	2482	7.8834	4.9021	4.7629	5.9784	4.9607	4.4162	4.5367	4.1177	4.862	7.2084	5.2713	6.7184	5.5546	3.8248	3.541	5.1859	5.3473	5.3754	6.4684	3.7247	4.3363	4.7845	5.6682	5.7766	4.5404	5.2403	3.3618	4.9621	4.3806	5.3561	5.4366	3.3716	6.5854	5.5512	4.4209	2.6599	4.2906	4.8861	5.2005	5.875	5.2828	4.4647	5.2211	4.9322	9.0725	5.4954	7.5807	7.5549	5.5008	5.8676	5.0841	3.9542	4.1554	4.5904	4.7148	4.1946	4.9891	5.4192	4.9891	6.0503	4.9054	6.6466	7.868	6.4293	2.9764	5.6829	4.8565	4.7719	7.4501	4.9768	5.5245	4.1375	3.7698	4.3854	5.3143	4.9093	7.2222	7.6968	6.8285	4.4705	5.4835	4.3341	5.6605	7.0997
PF3D7_0113800.mrna1_1	PF3D7_0113800.mrna1_1;2483	2483	10.6903	5.2547	4.6323	4.3082	4.4012	5.6968	5.5084	1.5509	4.8807	11.368	5.8807	4.269	4.4614	2.4647	4.9686	4.5198	4.8714	3.4182	4.9968	4.4343	5.3813	4.9074	4.8738	4.812	5.1198	2.9126	2.3132	4.9222	4.6147	4.8435	4.3377	1.251	5.8674	4.101	4.5211	4.3009	3.8807	4.1276	5.565	5.4653	5.5404	4.4893	4.7903	4.7317	9.3502	3.7729	3.9533	5.1871	3.852	2.844	5.0951	5.2754	4.749	4.9486	5.0032	4.2048	2.2203	4.8919	4.7527	5.5245	4.4101	4.2141	4.0108	4.7126	4.1835	5.6029	4.6094	3.6427	5.9191	4.6427	4.2547	5.6141	5.1412	4.269	5.0193	4.2683	6.228	5.3165	5.0076	4.5348	3.8934	3.7729	3.9059	4.9011
PF3D7_0113800.mrna1_1	PF3D7_0113800.mrna1_1;2484	2484	15.3246	6.1789	4.6212	4.9519	5.5531	5.3674	4.3391	4.3736	5.3789	15.2334	7.7552	5.0989	5.0014	3.6206	4.853	5.5002	5.4084	4.0312	1.0909	5.2114	5.8357	4.2118	4.6375	4.228	4.6381	3.3363	2.7845	3.7623	5.116	5.5868	5.7355	3.5717	5.9196	4.4757	4.6323	3.8248	4.3909	5.7671	5.7787	3.1651	3.3868	5.0435	4.5534	4.4107	14.8988	7.0167	5.3593	5.7046	3.2869	6.0792	4.0461	4.1077	7.367	4.2219	3.7782	4.7301	4.8156	5.1659	4.847	6.0864	4.5398	4.4976	4.5552	4.7252	6.0667	4.9439	3.269	4.669	5.8557	5.7793	6.7328	4.6588	5.682	5.2091	5.1081	4.5987	6.7111	4.4931	5.7015	6.0303	4.7355	4.2517	4.9736	5.2596
PF3D7_0113800.mrna1_1	PF3D7_0113800.mrna1_1;2485	2485	7.6536	4.437	4.7756	4.2288	2.8298	4.9093	4.2994	1.7225	2.266	7.5364	5.5148	5.2137	5.098	2.1699	4.9481	4.3695	4.2972	5.9093	4.6876	4.1579	6.1287	4.5862	4.2943	5.4463	4.017	2.6848	4.2219	4.0925	4.4542	5.3459	5.3705	3.1309	5.4696	5.1039	3.5826	4.5027	4.0409	4.26	5.4715	2.7312	4.2304	3.5644	5.2277	3.706	5.4558	4.7923	4.8875	5.4019	1.7049	7.1305	4.7949	5.3971	2.6576	4.9364	4.3399	3.9773	4.4114	3.6554	4.7666	6.127	5.36	4.8186	4.9905	6.1081	5.4816	4.4957	4.7382	4.9523	4.9732	4.8151	5.0955	5.5447	3.7645	5.2884	5.8667	4.6519	5.8681	4.6525	5.8953	4.6611	4.2935	4.4074	4.2211	4.7159
PF3D7_0113800.mrna1_1	PF3D7_0113800.mrna1_1;2486	2486	5.753	5.1787	4.3951	5.2369	3.5298	5.1493	4.6112	4.2547	2.9819	4.3597	4.5267	4.4731	4.9644	0.5753	2.4803	4.7388	5.1819	4.0295	4.5053	4.8625	5.4561	4.0391	6.6532	3.6554	4.8309	4.1432	4.6421	4.2728	4.3806	5.5046	5.5075	6.6707	5.2437	5.0347	5.3736	4.7142	3.9919	5.4601	4.8298	4.5021	3.7949	4.8625	4.393	4.3639	4.7798	3.319	4.7981	5.3434	4.8053	4.0435	3.9203	4.9064	4.251	5.2998	4.204	4.7339	4.5367	5.4712	5.3423	5.8344	5.4683	5.7576	5.5125	4.5509	4.4019	5.1957	4.582	4.0976	4.4114	4.4548	4.3219	3.858	6.3576	5.1035	5.4525	4.464	6.2374	4.3455	5.7721	3.8156	3.373	3.3491	5.4343	4.3653
PF3D7_0113800.mrna1_1	PF3D7_0113800.mrna1_1;2487	2487	5.5705	5.1926	5.1334	5.2627	4.4809	4.3226	4.8684	3.9955	3.4396	4.464	3.5521	4.8787	5.0369	0.8639	4.9088	4.9805	4.9122	5.0561	4.8694	4.5348	5.2563	3.8904	3.6645	4.9937	6.1514	4.7274	6.1697	3.4005	5.3078	5.233	6.0308	3.9837	5.2828	5.3733	3.9098	5.8056	4.1699	6.0925	4.9644	4.3226	3.6041	4.0712	5.2887	3.9699	4.5497	4.319	4.4555	6.3187	2.8992	7.6019	5.822	4.272	4.3957	4.4026	4.6334	4.995	3.9203	4.1432	4.9841	6.1383	4.991	6.0272	5.1018	4.9986	2.7782	4.8694	3.9126	3.8875	5.0483	3.4854	3.3291	4.2403	4.645	5.193	6.6125	5.3151	5.8268	3.7835	5.3027	4.6724	5.504	3.2418	4.3709	4.153
PF3D7_0113800.mrna1_1	PF3D7_0113800.mrna1_1;2488	2488	6.0108	6.1815	5.3023	5.2456	3.111	4.3441	5.281	4.5638	4.9796	5.9095	4.2071	5.1309	5.4492	0.848	4.3009	4.225	4.9791	6.435	5.144	4.2965	4.7458	5.7647	4.7361	4.2327	6.3185	4.6058	4.3349	4.8654	4.8812	6.2841	6.3626	3.4555	4.101	5.6857	4.2411	4.846	4.8425	4.8807	4.7323	4.6628	5.1359	3.729	4.4209	5.4429	2.9764	4.0206	4.8977	5.2048	2.7377	6.6321	4.2979	4.6017	3.1309	5.1811	5.2887	4.6876	4.6949	3.9982	5.5826	7.0491	4.5311	6.7653	6.6126	5.8644	3.849	4.9878	4.5091	4.5311	5.3255	4.6769	4.4738	4.7436	4.497	5.851	6.8509	5.4857	7.4153	5.9004	5.9993	5.6996	5.1473	3.6064	3.6982	4.5886
PF3D7_0113800.mrna1_1	PF3D7_0113800.mrna1_1;2489	2489	5.9862	4.8987	5.2044	5.6177	4.1659	4.995	4.4403	5.7255	3.1859	5.3129	5.0009	3.5922	4.797	4.6582	5.0682	4.3241	5.1591	6.5534	4.0268	4.9616	6.2309	4.858	4.5072	4.2772	5.0281	4.9607	6.2555	3.6938	5.9312	5.8527	4.8968	2.4383	4.4482	4.4443	4.5644	5.0072	4.6859	5.3558	6.1869	4.9896	4.1135	3.7038	4.8161	5.2106	5.0383	4.7436	4.565	5.8807	3.257	7.0731	4.7115	4.8032	4.8836	5.858	5.8359	4.858	5.0613	5.0579	5.7957	6.5381	5.1546	6.5853	5.7832	5.1144	4.1514	4.9914	5.142	4.0295	4.3861	4.995	4.3406	5.1031	5.4764	5.2234	6.247	4.9486	7.0464	5.3906	5.6294	4.3896	5.7463	3.7137	4.6398	4.0224
PF3D7_0113800.mrna1_1	PF3D7_0113800.mrna1_1;2490	2490	6.0766	6.1414	4.1643	4.9561	4.5211	4.7918	4.9383	3.278	3.903	5.9418	4.4243	4.5741	5.4832	3.5789	5.7882	5.5804	5.2987	4.7866	5.4436	4.6456	5.3345	4.235	3.332	5.7482	6.0949	4.4053	5.7098	5.0483	5.4919	6.4278	5.3262	0.0566	4.09	4.846	4.319	5.6633	4.408	5.1457	5.0383	4.7565	6.3973	3.1194	5.3681	3.7698	3.1843	5.9738	4.917	5.1177	2.9542	4.4046	4.2728	4.5807	3.8982	4.5783	5.6985	4.6147	5.0246	5.7455	5.8209	4.5934	4.4436	8.5375	5.4057	6.0659	4.0374	4.7613	5.0334	6.4043	5.263	5.1144	4.7164	4.7501	4.8958	5.6707	4.3554	5.328	8.6204	6.0485	5.8457	4.8369	5.4919	5.1643	6.4162	4.4561
PF3D7_0113800.mrna1_1	PF3D7_0113800.mrna1_1;2491	2491	6.1783	5.5996	4.0365	5.1875	4.6129	5.2675	5.0553	3.98	3.079	6.9013	4.9107	4.1938	4.9905	4.4019	4.7986	4.3219	5.0121	3.6311	4.0505	5.1965	5.5002	4.9759	3.5509	5.1795	5.4522	4.4489	4.4647	5.9395	4.144	6.6156	5.9556	1.9222	4.1043	5.9472	4.5692	6.3359	4.6188	5.2521	5.2269	5.1566	4.0583	4.189	4.995	5.3045	5.4902	4.3597	5.9579	4.2388	4.963	2.4515	4.3561	5.6519	4.7527	5.4416	7.1235	5.005	4.7527	4.4699	4.433	5.1268	5.1391	6.6609	6.0985	5.3957	6.7398	5.6963	4.2547	5.44	5.2028	5.7255	4.9331	4.0755	3.8728	6.47	4.7955	5.0858	8.2702	6.295	5.2418	7.0191	5.5689	5.017	3.99	5.8714
PF3D7_0113800.mrna1_1	PF3D7_0113800.mrna1_1;2492	2492	5.8027	5.537	5.4124	3.5021	4.332	5.7993	4.935	2.5484	2.541	6.4026	5.3964	4.9165	5.1018	0	5.9674	4.2273	5.4512	5.3459	3.2913	2.5801	4.8079	5.709	4.9355	5.0475	4.1144	3.7666	3.7334	4.5981	4.7787	5.2623	5.7895	4.5934	4.6876	4.8997	3.4276	5.62	4.691	5.0479	4.8186	4.7296	4.1235	2.862	5.6264	4.6076	4.2411	2.4777	3.8186	4.5192	2.7268	4.6622	4.8037	4.8545	4.8395	4.9364	6.1725	4.7257	4.673	5.8577	5.6876	5.2675	5.4192	6.2462	4.649	4.7986	6.2157	4.3455	3.1985	4.4561	4.7361	4.887	5.3082	5.0339	4.6358	3.8856	5.0605	5.3484	7.1022	5.4067	5.0286	5.7626	4.851	3.8309	5.632	5.0849
PF3D7_0113800.mrna1_1	PF3D7_0113800.mrna1_1;2493	2493	5.9442	5.0135	5.5607	6.0485	4.7772	5.8552	5.7236	6.419	5.3816	6.3668	5.4967	5.0303	5.438	3.9672	6.2472	5.6165	6.1699	8.1463	4.6747	5.8736	5.4838	4.6826	4.9069	5.4456	5.5295	5.9477	6.1125	4.2456	6.0755	6.1829	6.3882	3.6064	6.0221	6.9625	5.3034	3.1731	5.4087	5.2566	4.3519	3.797	4.3327	5.0824	5.7986	4.0409	5.5081	4.7109	5.8237	4.2585	4.4039	6.2889	3.9607	5.434	5.0609	5.7729	5.3505	3.6288	5.0453	5.5798	5.8071	5.6014	5.5641	7.9676	6.9062	5.0648	8.0223	5.6913	4.3262	5.4715	5.4692	5.9507	4.8718	4.7793	4.8992000000000004	5.852	5.3649	5.714	9.0029	5.8086	6.5907	7.6439	4.9547	3.645	6.1673	6.2361
PF3D7_0113800.mrna1_1	PF3D7_0113800.mrna1_1;2494	2494	7.4172	5.9437	6.235	5.8595	0.0976	6.7147	6.4318	7.0819	5.6384	6.8062	6.4153	4.2653	5.8475	3.4995	6.8281	7.6952	7.1279	9.1272	4.9006	7.1182	5.5214	4.7986	3.8748	5.1922	5.7074	6.9871	5.2063	4.4938	6.9173	6.0665	5.0356	4.8344	5.4094	7.5528	6.2702	5.3778	4.5503	5.5323	6.0485	5.0742	4.4216	5.0832	5.4323	5.1655	8.1286	4.4182	5.6882	5.1631	4.1715	7.5285	5.6668	6.4883	6.7531	5.5472	7.3136	5.6444	4.0557	5.7884	5.0396	4.8222	5.5937	8.7984000000000009	6.734	5.6837	9.7133	5.5567	3.6871	5.7046	5.3988	6.7737	4.1449	3.9653	6.4294	6.5661	4.6456	6.0522	9.1071	5.7396	5.8334	9.0438	4.6282	4.0409	6.2263	5.8293
PF3D7_0113800.mrna1_1	PF3D7_0113800.mrna1_1;2495	2495	9.1239	8.0062	6.2153	8.1219	7.997	8.6291	7.6062	8.1723	8.1384	8.9051	7.8952	4.9303	8.3271	7.7582	8.1739	7.5619	9.3156	9.5443	6.8101	8.4917	7.1533	5.6505	5.0934	8.3332	7.5989	9.587	6.2728	6.0779	8.8336	7.3207	7.3732	5.2365	8.8525	8.8924	8.3234	6.4469	5.8861	7.2133	7.3185	7.8831	6.1361	5.7159	5.314	5.6702	7.6157	6.25	7.7248	7.3465	4.9941	6.8761	5.3519	6.1981	8.4621	6.2615	8.5701	6.4039	5.7777	6.615	5.5223	4.903	6.5989	9.9127	8.0754	6.441	7.5971	5.5954	4.5674	5.1185	8.2942	8.9672	4.3909	5.9621	7.3988	5.9857	5.5601	6.9967	9.9412	5.7439	7.7497	8.3856	5.9955	4.116	6.8491	7.105
PF3D7_0113800.mrna1_1	PF3D7_0113800.mrna1_1;2496	2496	8.5788	6.4679	7.0478	7.3462	7.0188	11.6412	10.7879	11.7105	7.3295	8.9985	12.1732	5.7729	6.2811	6.8321	10.2385	9.5395	10.5023	12.9665	9.0319	10.3633	8.9428	5.7674	8.5086	10.7168	10.7802	11.9245	6.4121	7.6101	11.1888	9.8262	7.7024	8.4339	10.7295	11.6705	11.110900000000001	7.1967	6.5832	10.1423	6.1187	5.8572	8.4706	5.9411	6.3163	7.9259	7.5464	5.1843	11.8388	6.7065	4.8212	8.5775	6.047	5.9519	10.27	6.6618	11.7724	4.5686	7.5007	6.674	5.8909	6.1506	9.3189	11.1577	6.3143	10.1219	10.8106	6.0308	5.4575	6.049	4.7436	11.4112	5.8963	9.0662	8.4821	7.0541	6.6652	10.038	11.7556	7.7676	10.0268	9.9703	6.3404	4.8455	7.2072	5.2687
PF3D7_0113800.mrna1_1	PF3D7_0113800.mrna1_1;2497	2497	8.363	6.2065	8.9375	6.9646	5.1144	12.0871	11.4328	13.1177	4.5916	8.4675	12.825	4.5361	6.8966	4.9575	11.4748	11.4974	12.8867	13.7374	9.849	12.5038	10.2296	5.9222	11.6936	11.384	11.8656	12.0678	5.4192	8.766	12.6258	10.8038	7.2858	11.3249	11.3444	12.5811	11.7063	6.4627	6.7934	11.5263	6.9445	5.7613	10.6254	5.6194	7.723	7.9748	7.9465	5.8027	12.4984	7.8569	6.8217	10.2478	7.349	6.4227	10.912	7.8559	12.398	4.4522	9.9301	8.6766	6.0987	5.4091	11.6419	13.0045	9.4864	11.8098	12.188	6.4373	5.3981	5.4189	8.1088	12.3846	5.4219	10.092	10.3517	7.132	6.3963	11.3736	12.7571	7.052	10.6553	12.0991	7.0503	6.0568	6.3109	6.2095
PF3D7_0113800.mrna1_1	PF3D7_0113800.mrna1_1;2498	2498	7.9372	6.1811	5.0704	6.2155	5.2083	6.2071	3.6814	4.4783	5.4063	7.7905	5.0959	8.178	5.6772	5.2453	5.9537	5.2487	4.9991	5.1807	4.189	5.464	7.8456	5.354	5.6789	4.8972	5.3681	3.6064	5.8694	4.5478	6.0117	7.7409	7.2365	4.5916	4.1497	6.3672	5.218	5.7546	5.0453	5.7525	6.0385	5.1119	4.8253	4.9713	5.738	5.2106	7.7624	6.8464	4.9964	5.5311	5.0921	7.6966	5.5239	5.6047	7.3687	6.1258	5.6868	5.4515	4.1035	4.5662	7.3659	6.3887	6.3944	7.2034	7.7663	7.4131	7.9982	5.8163	4.1326	5.4515	8.3451	6.6906	6.1198	4.8792	6.0687	6.6511	6.9887	7.3038	8.1127	6.1092	7.2823	7.9051	5.7485	3.5705	6.6533	5.9411
PF3D7_0113800.mrna1_1	PF3D7_0113800.mrna1_1;2499	2499	11.9408	5.8189	5.1156	6.0018	4.3985	5.0157	4.3205	4.9667	5.6135	11.2558	7.1018	5.4647	5.4195	5.2434	4.5826	5.8071	4.7903	5.8477	4.854	5.723	6.7263	8.7826	4.9699	6.0689	5.314	4.6188	5.9416	4.6112	6.1542	7.1902	9.396	5.6038	6.2716	5.6261	4.9355	6.0199	6.1418	5.087	4.7317	5.3143	3.7581	5.0535	5.281	6.4704	11.2847	5.1969	7.0586	5.5564	4.3618	7.717	7.0491	5.9575	9.0997	6.5287	6.1455	5.1338	3.859	6.9039	6.5823	6.6017	5.26	6.8391	7.2135	5.0014	8.7293	5.5692	5.7046	6.5593	5.8158	6.1194	4.9796	4.6229	7.8716	6.529	6.1729	5.6616	7.4792	6.565	4.8997	8.9399	6.1791	4.8895	6.7671	6.6179
PF3D7_0113800.mrna1_1	PF3D7_0113800.mrna1_1;2500	2500	10.5348	6.35	5.6331	6.9224	6.0288	5.8344	5.4861	4.9823	7.01	10.9177	6.7852	7.0622	6.6465	6.2392	5.432	6.0787	5.6029	7.2808	5.8612	6.1979	8.335	8.9685	6.4795	5.4854	6.2087	4.5379	8.1297	5.7724	6.9993	8.2581	10.156	6.8138	5.2106	6.875	5.7549	7.724	5.8758	4.4463	5.9279	6.6988	4.3868	6.3391	6.1873	6.3904	11.1168	8.3228	5.7002	5.6935	4.856	8.1493	6.1393	5.1018	6.5184	10.3881	6.6935	8.6832	4.4601	7.3816	7.6772	8.0672	5.723	7.2731	9.1592	6.811	11.7143	6.3665	5.7148	6.814	7.0218	6.2643	4.9644	5.8455	8.9335	7.2383	8.6094	5.4741	7.9642	7.5865	7.7993	11.8923	6.8931	5.9267	7.8482	7.1844
PF3D7_0113800.mrna1_1	PF3D7_0113800.mrna1_1;2501	2501	11.2935	5.9722	6.926	7.9274	7.6743	6.2149	5.0369	5.804	8.8843	11.1907	7.6331	10.7258	8.3447	8.2331	5.5201	5.5037	6.5435	7.7882	6.12	7.6669	8.8306	9.4593	7.7462	5.6453	7.3567	5.7247	7.7058	6.3577	7.704	8.8923	10.7636	6.96	7.2227	7.6211	5.7046	8.2334	6.6132	6.0429	6.5676	6.6656	6.3712	7.9323	6.7669	7.0892	10.449	6.8837	6.0261	7.3331	4.706	9.0782	7.5694	13.5028	7.0647	9.6696	7.8063	6.0052	3.3434	7.9684	8.6737	9.1494	6.0264	8.6099	9.3201	7.3909	12.2945	7.046	6.7096	7.8605	7.7211	6.8597	5.1173	5.714	8.8984	8.8951	9.5302	5.7148	9.0047	8.3946	7.8413	12.4701	8.4638	6.2065	8.8043	8.4742
PF3D7_0113800.mrna1_1	PF3D7_0113800.mrna1_1;2502	2502	9.9373	6.519	5.4722	7.4069	8.4335	5.7903	6.2267	6.4764	9.5063	10.2179	7.5201	10.2699	8.3232	9.0017	6.4869	5.9086	6.4736	8.4968	5.0535	8.7055	9.2465	9.7191	8.5624	6.3806	6.834	5.9989	4.8253	6.3266	8.6245	9.1439	10.8237	8.3388	7.785	7.4292	5.3844	6.8345	8.1331	6.0629	7.3695	7.2284	5.4676	6.4062	8.4291	6.7009	9.4702	6.3584	6.3154	6.0873	5.2694	9.8775	9.0294	14.5629	7.6545	11.2248	7.6265	5.6508	7.2902	8.091	8.4378	9.1054	5.9112	8.3343	10.0945	7.718	9.1989	7.7202	5.917	8.5237	8.1011	7.5588	5.5232	7.6015	9.187	8.6518	8.5971	5.8537	9.2337	8.5376	8.8843	9.3952	8.7077	7.626	9.1024	6.7815
PF3D7_0113800.mrna1_1	PF3D7_0113800.mrna1_1;2503	2503	8.9657	7.1727	7.5761	8.3193	9.4524	6.5402	6.1611	7.8291	10.718	9.1417	9.0264	11.6585	8.3921	10.1863	5.5289	6.8674	8.0131	8.75	8.9645	9.5366	8.7286	9.9162	8.6539	5.1607	7.53	6.3604	5.9955	8.9714	9.5992	10.5388	11.8791	8.4512	6.2564	7.8492	5.133	7.7808	6.9164	6.636	7.2632	7.4148	6.1024	7.8344	9.656	7.0097	9.1157	6.4428	7.2125	7.87	5.1977	9.4788	8.6423	14.631	7.679	11.0461	7.7861	5.7123	4.8929	9.2223	9.4186	10.2085	7.7158	7.8897	9.5115	8.1032	8.3454	7.9688	6.1805	9.392	8.3739	5.9621	6.591	6.1245	10.0848	9.7364	10.0296	8.0497	8.8121	8.7697	8.7323	9.1181	8.0069	7.6353	9.666	8.3667
PF3D7_0113800.mrna1_1	PF3D7_0113800.mrna1_1;2504	2504	8.7559	7.4621	7.0157	7.6339	8.7302	6.641	6.1845	6.8166	9.2395	8.365	8.3671	10.9403	7.7621	9.6532	6.8787	6.2361	6.7225	8.6884	5.6633	8.5362	8.9823	10.2372	8.5799	5.9399	6.266	6.2405	6.9651	5.6727	8.7279	9.5067	11.323	8.7535	7.1258	7.2697	5.2772	7.906	5.0544	6.6005	7.403	7.8931	4.9855	6.8846	8.4412	7.5661	8.296	6.9792	6.5625	7.4083	6.1457	8.0501	8.1961	14.5237	7.8118	10.6265	8.0187	6.1803	6.065	8.1802	7.1629	9.8177	7.78	8.2306	10.8502	7.8347	8.375	7.3023	5.9864	7.7355	7.6282	7.6124	5.7766	6.4114	9.2608	7.4897	9.5551	8.6272	9.0934	9.8545	8.261	9.6076	8.7346	5.9062	8.4791	7.6279
PF3D7_0113800.mrna1_1	PF3D7_0113800.mrna1_1;2505	2505	9.5762	7.146	8.1723	6.5049	9.6294	7.459	6.2739	7.5004	10.3417	9.2988	8.2478	10.7146	7.0792	9.8382	7.1063	6.1276	8.0414	9.2066	5.7227	8.9429	10.9283	10.1475	8.909	11.8221	6.1819	7.3321	7.2969	6.2696	9.0984	10.4952	11.4415	8.9815	11.5047	7.8101	6.7544	7.4752	5.6179	6.3368	7.8623	7.1788	7.4522	6.7079	9.8517	8.2292	9.3201	5.6985	6.1283	7.9058	4.8807	8.7284	8.9496	14.5917	7.93	10.9456	7.2275	5.9105	5.9727	8.842	6.7427	10.3875	6.5827	7.8095	9.2695	7.9212	9.9556	8.0364	5.6218	8.2357	7.4472	7.6228	5.4135	6.3375	9.7214	8.4184	9.6996	6.9504	8.6184	8.2254	8.3435	10.5662	8.8397	7.2923	8.8225	6.4535
PF3D7_0113800.mrna1_1	PF3D7_0113800.mrna1_1;2506	2506	8.8808	8.3477	8.9082	7.0443	9.6751	6.1233	6.5619	7.5735	9.3774	9.1115	9.1875	10.8914	7.5746	9.6157	6.917	5.9023	7.9383	9.1787	6.2359	8.6869	10.2917	9.8684	9.3039	5.7013	7.085	6.005	6.9878	6.2428	8.9121	10.3101	11.4955	8.6813	6.7409	7.9084	6.3719	7.7583	6.4917	5.5398	8.5989	8.2107	8.9164	6.8006	9.7306	6.2093	8.7197	6.5679	6.1359	8.6322	6.8044	8.3161	9.0585	14.5772	7.4489	10.208	7.7336	5.5254	5.4568	9.7556	5.8369	8.2427	5.4816	8.5623	9.0965	8.3461	8.9931	7.1597	7.0102	7.529	7.8937	7.8653	6.3203	5.9279	10.1648	6.6966	8.1195	6.1235	9.8631	8.96	8.7332	9.922	8.4639	7.9462	8.3336	7.6757
PF3D7_0113800.mrna1_1	PF3D7_0113800.mrna1_1;2507	2507	10.5291	8.5258	10.5316	6.3431	7.9873	8.0536	6.1461	8.2791	7.4862	10.592	9.7028	11.5568	5.875	8.6741	8.1962	5.5207	8.0681	9.238	5.9975	7.4998	13.0117	10.7366	8.3974	5.1902	6.5359	4.3132	6.2196	4.5975	7.9049	11.7188	10.7317	8.4757	6.5639	8.0229	4.9307	7.6854	3.9635	5.9162	9.0114	7.9447	6.1344	8.0715	9.6854	7.7471	10.3182	6.8861	6.5566	8.8837	4.7761	8.2801	8.6632	14.7481	7.1543	9.176	6.7011	5.7153	7.3097	8.9075	6.7968	8.0692	5.7046	7.7802	9.0316	7.3184	8.3856	8.7729	6.1344	7.2316	7.9493	7.3082	6.7454	5.3459	9.6754	7.109	7.2794	6.2649	8.2344	8.5107	7.9162	9.1271	9.0125	6.751	7.8072	7.5391
PF3D7_0113800.mrna1_1	PF3D7_0113800.mrna1_1;2508	2508	11.5863	8.2955	11.4388	7.3071	8.6208	7.0369	7.6214	8.5869	8.1141	11.0852	6.9976	10.5266	6.2871	9.1526	7.2369	7.5636	9.054	9.7146	7.3009	8.2785	13.7086	9.1483	7.9653	5.6648	6.8988	4.6064	5.7511	6.3896	8.0554	13.9258	9.66	7.2448	6.3185	8.1531	4.7661	6.506	5.5868	9.463	11.1262	8.3539	6.0016	7.6252	10.3531	7.7838	10.8627	5.9222	8.9487	10.8775	5.1839	10.0643	8.7357	14.6878	7.6543	9.2423	7.1016	5.5463	7.4029	9.2975	6.2223	9.9283	5.5686	7.8147	10.9963	6.9856	8.5451	9.6297	5.9848	8.5658	7.7453	6.8567	5.7276	7.6584	9.6957	6.7601	10.3589	4.9458	7.453	10.368	7.377	9.1947	10.0252	7.6802	9.1337	8.4473
PF3D7_0113800.mrna1_1	PF3D7_0113800.mrna1_1;2509	2509	7.4672	6.5315	5.433	5.5874	4.9317	8.3896	6.3572	7.009	4.3951	7.4629	5.9474	5.5993	5.114	7.9497	8.6481	4.5735	7.4468	6.483	5.2776	6.314	14.4671	7.5662	6.572	5.2032	6.6421	5.2976	4.04	4.7923	6.5514	14.014	8.2242	6.0546	6.0492	7.1976	3.9136	2.3448	5.1272	5.6267	6.3174	5.126	4.6369	3.8817	8.8021	4.3284	6.3136	5.0005	4.9146	4.4535	4.4666	6.9204	5.1538	14.365	5.588	6.6285	8.0042	3.99	5.7495	9.2884	5.3241	6.8951	5.6079	7.1228	7.6418	7.8536	7.6567	5.7002	5.2207	6.8276	5.1799	7.8073	5.2817	5.5204	9.3239	6.3275	7.0788	4.8415	7.6528	6.4135	7.7651	7.6352	6.925	6.2001	7.3417	5.2083
PF3D7_0113800.mrna1_1	PF3D7_0113800.mrna1_1;2510	2510	6.56	6.2517	5.0561	6.233	2.5286	8.0696	6.6848	7.3663	3.6611	6.7608	5.8495	5.591	5.1815	5.7301	7.9442	4.8836	8.2182	4.2464	5.9644	7.0277	12.1028	6.9613	5.4336	7.086	5.9279	5.328	3.9392	5.7538	7.6421	11.5488	8.4928	4.393	6.7	6.4681	5.2705	6.3016	5.5901	5.0896	5.1831	4.09	1.5558	4.8202	9.2514	4.6369	5.3923	4.3089	4.859	5.627	3.6554	4.1723	5.7347	14.623	4.6299	7.2035	8.6827	4.4886	5.6536	5.8999	5.6441	7.2612	5.2392	6.4746	4.9331	6.0492	5.756	4.6218	4.7296	6.6703	4.848	8.7908	2	4.9006	7.0834	5.8387	6.7912	5.4472	7.1813	6.3248	6.1125	4.7082	6.0052	4.1514	6.4978	5.5711
PF3D7_0113800.mrna1_1	PF3D7_0113800.mrna1_1;2511	2511	7.2784	6.2458	5.3667	6.7462	4.5491	8.0473	5.0811	3.849	4.2165	6.7835	5.532	4.3896	5.8841	4.9467	8.5369	5.4864	4.5521	4.7404	4.3363	6.1884	5.3027	7.1152	5.7703	5.4266	5.8222	5.0531	4.3248	4.9635	6.7336	5.859	8.8409	6.0208	4.7549	7.3606	4.3399	3.1779	3.0925	4.1867	4.6876	7.3345	4.0505	5.2396	10.9094	5.3813	6.896	3.3992	5.1534	5.0522	3.3434	7.2729	6.1825	14.786	4.1699	4.3205	5.2168	3.9449	5.6693	4.9946	5.1554	4.3625	5.0605	6.1121	7.6559	6.2926	5.8989	5.0605	5.4692	7.5985	3.903	5.3063	4.2032	5.5865	6.6513	6.6638	5.025	4.6633	7.1864	6.6439	6.2382	6.0618	6.3468	6.2199	7.9957	3.3074
PF3D7_0113800.mrna1_1	PF3D7_0113800.mrna1_1;2512	2512	5.6594	6.3516	5.1775	4.8037	3.3937	5.4512	4.225	5.3212	3.257	4.6017	5.0853	4.5014	3.6194	2.8053	6.1825	5.4118	5.1775	4.7098	2.9727	5.6582	5.7428	3.7203	4.7065	5.2165	6.4632	4.189	4.6317	4.585	5.4545	5.852	5.4653	5.2277	3.6576	7.5945	4.926	3.5122	4.9231	5.2203	6.1404	4.7109	3.7214	4.4383	9.5835	4.5236	4.6398	4.991	5.0652	5.8276	4.0479	6.1892	5.8787	14.4736	3.2854	6.0007	4.0339	3.3533	4.4925	5.3288	5.5957	7.0933	5.5838	6.1045	6.1687	5.6741	5.3806	5.4598	5.0635	7.3454	4.7458	4.9593	4.9841	4.9472	5.4456	3.9561	6.7548	5.0934	6.2163	4.3291	6.1243	4.4162	5.0824	5.4273	8.0329	5.0094
PF3D7_0113800.mrna1_1	PF3D7_0113800.mrna1_1;2513	2513	5.7645	5.047	4.9331	5.1647	5.1342	4.9016	5.6165	3.1667	5.0858	4.5928	5.7463	5.4986	5.195	3.9928	5.1457	5.2698	5.1106	4.0815	5.3284	6.8456	5.8288	5.4104	6.2071	5.6885	5.151	4.1268	1.8836	5.6094	5.8492	6.5492	5.3183	6.7321	5.9593	5.8654	4.9217	4.4989	5.1619	5.1018	5.602	4.6311	4.0241	5.0747	4.5619	3.6576	5.2422	4.2288	5.7858	5.1379	2.9616	5.2623	5.3078	9.2427	3.7698	4.848	5.2832	4.1001	4.7442	4.9411	5.5267	4.4686	5.4486	4.4067	5.6182	4.7882	3.7929	5.0157	4.8298	3.9561	5.373	5.0045	4.0383	4.5898	4.6421	4.4216	5.5543	5.8709	5.5683	5.8938	5.6288	4.0224	5.4356	5.2746	5.3684	6.4358
PF3D7_0113800.mrna1_1	PF3D7_0113800.mrna1_1;2514	2514	5.7458	5.1902	5.1359	5.4212	4.6843	4.6798	5.0764	3.7592	4.6444	5.266	3.3716	5.4578	5.5304	5.849	4.6876	6.0435	5.8181	3.1843	4.641	5.8176	4.8836	5.0054	5.9444	4.5577	4.5527	5.684	4.4456	4.7576	5.8225	6.4408	6.0146	4.5753	4.5558	4.6363	5.7018	3.4476	4.511	5.6929	5.318	4.5166	3.406	3.8777	5.5518	3.6519	5.5475	5.3143	5.3484	5.5106	4.6854	6.0336	4.7109	4.9411	4.0866	5.3074	5.1739	4.3792	4.8763	5.1715	5.8217	4.5981	6.1906	4.7592	5.2172	5.2087	4.8339	5.9923	4.4463	5.6459	6.264	5.0997	4.6542	5.3363	6.0864	3.8309	5.0179	5.7325	6.111	4.4828	6.1307	6.0321	5.3248	4.5975	6.3455	6.8722
PF3D7_0113800.mrna1_1	PF3D7_0113800.mrna1_1;2515	2515	5.8861	5.7447	4.903	4.5033	4.9754	5.3187	4.6786	4.5741	4.4522	5.582	4.4256	5.1827	3.2824	4.9098	5.4005	5.0794	5.0396	4.3198	4.8125	5.738	5.6061	4.8782	4.0968	4.8689	5.1231	6.301	4.4296	4.144	5.7076	5.4957	5.4637	3.211	5.6496	4.9514	5.6716	4.5242000000000004	5.076	4.7903	5.2153	3.4222	3.717	3.9126	4.7366	4.2357	4.9964	2.6826	4.756	4.5027	4.813	4.3771	5.3323	5.079	2.9467	5.6008	4.09	5.2238	4.7544	4.9359	4.7554	4.3103	6.2874	5.5561	4.926	4.4764	4.2227	5.3576	3.5447	4.9841	5.9253	5.0652	1.9523	5.1651	5.729	5.6693	4.9658	5.6599	5.1081	5.3899	5.5518	6.1069	4.9406	4.6194	5.0909	5.5978
PF3D7_0113800.mrna1_1	PF3D7_0113800.mrna1_1;2516	2516	5.6493	5.7735	5.5188	5.1297	4.1755	5.5564	5.0409	4.0824	4.8359	5.6545	4.8445	5.2657	5.9964	4.2479	4.8782	4.9754	4.943	3.8689	5.6053	6.5659	6.325	3.9241	5.3459	4.8068	5.1001	5.1843	5.2873	5.0058	6.1516	5.4306	5.9239	2.6017	5.8273	6.0007	5.2832	3.8904	5.299	4.7565	5.4925	3.7981	3.7897	4.4679	4.9768	5.128	4.6112	4.5928	5.8612	4.0391	5.1326	5.4289	5.3009	4.9773	3.7602	5.1787	5.0045	4.7798	4.7463	4.2102	6.228	5.5601	6.1169	5.191	4.5898	4.5656	4.8074	5.5741	5.5413	4.8445	5.8829	4.5404	2.1077	5.6854	5.23	5.1703	5.3395	5.4627	5.5388	5.6485	5.2728	4	5.3554	4.5969	6.1811	6.9173
PF3D7_0113800.mrna1_1	PF3D7_0113800.mrna1_1;2517	2517	5.4279	5.875	5.3045	5.1699	5.0112	5.6372	4.8851	5.0479	4.1946	5.9754	4.8115	5.0575	5.4293	2.7655	4.915	6.3478	5.4502	2.8914	4.2095	4.5951	5.738	3.9782	4.5807	5.1169	4.228	5.3677	4.6611	3.9383	6.2817	4.8943	5.4611	4.6358	5.2824	5.3009	6.3107	3.6702	5.2369	5.6907	5.2979	4.1227	3.3505	4.0644	5.6954	4.0951	5.3462	3.0444	5.1603	4.3971	4.2898	3.6736	5.6554	3.84	1.5361	6.1631	5.4005	4.067	4.7192	5.8181	5.2126	4.1285	6.0123	5.5662	5.3916	3.8963	4.7186	4.4744	4.3834	5.3223	6.9515	5.0431	3.2048	5.1077	3.9699	5.689	5.2323	6.002	5.9715	5.2083	5.7926	5.2342	4.342	3.6736	5.7674	7.6518
PF3D7_0113800.mrna1_1	PF3D7_0113800.mrna1_1;2518	2518	6.3384	5.8227	5.5033	5.5342	4.3427	3.7137	5.4757	2.7929	3.862	5.3434	4.7871	5.5798	5.1355	4.582	4.5491	5.6008	5.2754	4.6047	4.7538	5.596	5.7013	4.7913	5.8248	4.7729	6.0836	5.9619	4.6971	4.7845	5.9875	5.7219	6.1289	5.1546	5.9481	5.7774	6.3114	5.4036	2.9598	5.3975	5.7063	5.0179	4.1069	4.8435	5.3971	5.1595	5.2422	4.1432	4.3702	4.8953	2.9165	5.6781	5.0866	5.087	4.2891	4.9612	5.4091	4.111	5.0764	4.8997	5.4614	4.62	5.8298	5.3377	5.6826	5.2491	5.4366	4.9773	4.5348	5.4861	6.8511	4.6656	5.0575	4.8625	5.0879	5.1264	5.0268	6.6978	5.9894	5.8014	5.9131	5.7655	4.7991	5.6817	5.2055	6.3074
PF3D7_0113800.mrna1_1	PF3D7_0113800.mrna1_1;2519	2519	6.0936	5.749	5.1538	5.4413	3.7214	4.7803	5.7758	3.5632	3.8738	5.9514	5.3875	6.144	5.9905	4.7729	5.2449	5.0206	5.2055	3.7093	4.5619	5.6682	5.6091	5.1375	5.3277	5.6041	4.9704	5.8694	4.8278	4.5993	6.5054	5.2426	5.7708	4.0925	5.5195	4.7442	6.5814	4.9439	4.3743	5.359	5.5629	4.9054	4.106	4.5717	4.5607	4.9809	5.5765	4.3212	5.4162	5.2585	5.4101	5.2067	4.6531	4.9621	3.4828	5.6465	4.6542	2.5311	5.1747	4.9923	5.465	4.9869	6.1012	5.2687	5.4091	5.0343	5.8652	5.9612	5.4423	5.6094	5.9193	5.4296	5.5258	5.4584	5.8225	5.2376	5.4131	6.5021	6.8987	5.7361	5.0622	6.3815	5.0166	4.8293	5.1731	6.5113
PF3D7_0113800.mrna1_1	PF3D7_0113800.mrna1_1;2520	2520	5.7417	5.189	5.0518	5.4296	5.1973	5.0824	5.3981	5.157	3.9317	4.8535	4.9141	5.9064	3.9269	4.4114	3.5248	5.561	5.0352	4.8212	4.2839	5.3345	5.9158	3.516	5.2854	6.5618	5.9076	6.3318	3.9937	4.7949	5.2979	5.9561	5.9013	4.2638	5.6744	5.4002	6.8101	3.9773	5.2172	5.7195	5.846	3.7897	4.4463	3.0925	4.3277	4.6005	3.7431	3.5472	4.3406	7.0589	4.9542	6.5286	5.4429	4.8298	3.6803	5.9028	4.2972	4.3441	5.7832	5.4316	5.5659	4.6076	6.1377	5.8369	5.278	5.6599	4.9369	5.5647	4.9878	5.8384	6.1707	5.0963	4.7782	5.7219	5.8733	4.238	5.4828	7.5646	6.383	5.1827	5.3334	6.5014	5.6061	4.319	6.3933	6.8782
PF3D7_0113800.mrna1_1	PF3D7_0113800.mrna1_1;2521	2521	6.1823	4.6713	5.2705	5.142	5.2468	4.3074	5.0657	4.4653	4.5957	5.742	4.6831	5.732	5.2551	3.8953	3.9298	4.0661	5.1985	2.281	4.6467	6.0094	5.4825	4.2957	5.545	5.269	4.9598	6.455	4.5862	4.9402	6.1183	4.7955	5.1169	4.7903	5.7396	5.3621	6.7663	4.354	4.6165	5.0295	4.3561	4.2418	4.9411	4.8704	6.1375	5.6206	4.067	4.6927	5.1018	5.466	5.1683	5.7962	4.8934	4.7004	3.4764	5.7999	4.8669	4.7955	5.5889	4.3154	5.6565	4.2087	6.2352	5.8301	5.0921	5.1667	5.269	5.1591	4.1169	5.7186	6.1094	4.2891	2.969	4.9495	4.8963	5.0717	4.4189	5.9402	5.9177	5.0781	5.5283	5.7447	5.2199	5.0457	6.1465	6.4278
PF3D7_0113800.mrna1_1	PF3D7_0113800.mrna1_1;2522	2522	6.1884	5.3561	4.6831	5.9103	4.6381	3.6531	4.5632	4.4135	3.3978	5.2791	5.3132	5.2161	4.7745	4.6747	4.8283	4.9269	4.9388	4.2525	3.0618	5.3034	5.4022	5.3219	5.7869	5.4279	4.5987	4.8625	4.7682	5.0219	5.8861	6.2564	5.211	5.6744	5.6862	5.2357	6.479	3.2172	5.3733	5.0413	5.5699	4.0409	4.0798	5.318	5.2887	4.9986	4.4751	3.7592	4.7159	6.4237	4.4296	2.3219	4.5552	4.5192	3.7729	5.5604	5.3484	4.9246	4.6582	4.591	5.1031	5.0339	6.251	5.5835	4.2133	4.7735	4.9064	5.2288	5.0747	4.3356	6.3032	5.0845	3.7887	5.1387	5.5469	4.7511	5.0413	6.1465	5.9193	5.0963	6.2188	6.3913	5.5075	2.5211	5.251	7.8988
PF3D7_0113800.mrna1_1	PF3D7_0113800.mrna1_1;2523	2523	5.9165	5.0175	5.4607	6.0702	4.3074	4.193	5.0054	3.2126	4.3009	5.1731	4.6899	4.8058	4.3526	4.2102	4.4764	4.888	5.3416	3.3377	5.2407	5.2079	5.5286	4.9891	5.0492	5.5686	5.1218	5.6633	2.5336	4.6943	6.0843	5.2902	6.0213	3.3785	4.855	5.3056	6.0277	1.433	4.607	4.7153	4.6035	3.8992	4.3667	5.0527	4.3778	5.0488	4.3923	3.5595	5.5521	5.5883	4.3957	3.4383	5.044	4.7703	3.263	5.8684	5.5364	4.7522	4.4429	5.5765	5.6679	4.5874	5.7339	5.0866	4.8253	4.8875	4.0592	4.8972	4.2196	4.4861	6.1922	5.1767	4.1473	5.5361	4.627	4.7355	4.189	5.8405	6.0641	4.9722	5.7444	5.1185	5.1878	5.1022	5.0845	4.9392
PF3D7_0113800.mrna1_1	PF3D7_0113800.mrna1_1;2524	2524	5.2044	5.2118	5.8243	5.4466	5.6035	5.2403	3.7634	4.5122	4.3618	5.2824	5.9018	4.4757	5.1367	4.5759	4.8058	5.3747	4.986	4.4482	3.3118	6.1835	7.2264	4.742	5.0993	5.4845	4.5558	5.0264	3.4236	3.9505	6.958	5.98	5.9948	4.9986	5.7889	5.0435	5.9732	5.3438	5.6165	4.7038	5.7142	2.4383	1.9561	5.0535	4.8227	5.7721	5.2578	4.3384	5.7714	8.0038	4.9392	4.3896	4.9841	5.3906	4.3792	6.155	5.5613	4.5916	4.4529	4.8146	5.9632	4.6082	7.3808	5.5951	5.5546	7.1842	4.8525	6.0678	4.5856	5.7968	6.0551	5.0942	4.0374	5.3427	5.0492	4.6865	5.0535	5.9059	6.1252	5.2876	6.2384	6.0376	6.4902	4.9819	5.0862	6.3768
PF3D7_0113800.mrna1_1	PF3D7_0113800.mrna1_1;2525	2525	5.6829	5.1114	5.375	6.2585	5.2913	5.0883	5.1699	3.9616	5.6499	5.8138	6.0009	5.6871	4.854	3.6781	4.1367	5.1739	4.6826	3.98	4.2288	6.3043	6.3105	3.9345	5.7578	5.6851	5.3909	5.511	4.5558	4.9463	6.6257	6.2979	5.8875	5.2411	5.9086	4.9509	5.7986	3.2884	5.375	5.3111	6.3149	4.1867	5.0644	4.8812	4.4396	5.2157	5.3223	5.5357	5.5033	10.4236	5.2709	5.5589	5.3291	4.9882	3.4828	6.2765	5.1256	5.5665	5.6985	5.3649	5.044	5.3391	7.0198	6.0206	4.5814	4.9547	5.6465	5.3809	5.4124	5.3823	6.9814	5.2891	4.7787	5.6317	5.8331	4.8202	5.7565	6.4707	6.7175	4.847	5.9122	5.7287	5.0717	3.1619	5.8255	6.2634
PF3D7_0113800.mrna1_1	PF3D7_0113800.mrna1_1;2526	2526	6.1278	4.857	5.5937	5.5119	5.489	5.3085	5.6138	5.2769	5.2772	5.9362	4.8027	5.367	4.6305	5.5289	4.5613	5.5993	5.5689	4.7323	5.7002	6.8425	5.9923	6.3171	4.4809	5.7721	5.0193	4.5454	4.7965	5.7645	6.6779	5.9272	6.492	4.8846	6.3503	6.0255	4.8812	3.7772	5.3827	4.6576	5.3038	5.1493	6.0613	4.6188	4.889	5.2961	4.3262	4.9435	5.5388	5.8472	4.6803	4.7279	5.2813	5.367	4.9074	6.2884	4.332	4.8048	5.5008	5.8885	5.8043	3.009	6.9564	6.2307	3.7719	5.8156	4.8987	5.7112	4.9869	5.1027	7.0296	5.6177	4.275	5.3632	5.7214	4.6253	5.4469	6.8467	6.7686	4.4963	6.8631	5.9018	5.2532	4.6559	6.2327	6.6496
PF3D7_0113800.mrna1_1	PF3D7_0113800.mrna1_1;2527	2527	6.0821	5.5413	5.2847	6.3951	5.4239	5.1546	5.7509	5.3937	5.3334	5.5653	6.0564	5.7004	5.3992000000000004	5.1703	4.1473	5.4692	5.5106	4.4614	5.3558	7.1123	6.0691	5.7949	5.7216	5.1759	4.225	4.5862	4.5279	4.9686	6.5371	5.9009	6.1108	4.9326	5.382	4.4012	5.9288	4.9616	5.5357	6.0841	5.8657	5.3381	5.1048	5.2657	5.195	4.2928	4.9491	5.0725	6.1237	7.2177	4.9809	3.6159	6.782	5.6562	5.1396	5.3858	5.5883	4.8197	6.0832	5.9229	5.803	5.5367	6.3607	7.318	5.6091	4.5999	7.2524	5.3628	5.8822	5.2679	7.1676	5.9889	5.3306	5.5021	5.3806	5.2453	5.3684	6.2071	6.416	5.4263	6.9392	6.8383	4.6194	5.2743	6.5595	6.9104
PF3D7_0113800.mrna1_1	PF3D7_0113800.mrna1_1;2528	2528	6.1272	5.5466	5.9493	6.0798	5.6716	5.5157	5.1493	4.3709	4.6999	6.2952	4.8763	5.382	5.8045	3.0942	5.5765	5.1156	5.7557	2.546	5.0892	7.0329	6.7965	5.8326	5.5094	5.9246	5.8084	4.4938	4.1497	5.1989	7.6502	6.2498	6.5182	4.3827	6.2401	6.2715	5.2118	4.3896	5.4867	5.5774	5.9563	5.6384	3.841	5.5166	5.2141	6.0193	5.2196	4.7109	5.9649	6.3491	5.3878	4.1755	6.0577	5.2596	5.1918	6.0631	5.191	4.6633	4.7527	5.7137	4.8395	5.0691	5.6775	6.8017	4.3813	10.2533	4.3313	5.0347	5.3785	5.384	7.3626	4.904	5.5223	5.6203	5.5527	4.295	5.9656	5.7428	6.5393	7.302	7.0384	4.8748	5.2566	5.4568	5.511	6.438
PF3D7_0113800.mrna1_1	PF3D7_0113800.mrna1_1;2529	2529	6.2703	5.3212	5.812	6.0123	5.7263	5.9444	5.9004	4.9722	5.3978	6.3682	6.3702	5.6008	5.5435	2.6554	6.0663	5.4764	5.4492	4.6473	5.7276	7.3162	6.4517	6.4515	5.0592	6.6467	5.1198	5.8652	4.7939	5.4715	7.2118	6.5095	6.3306	3.9973	5.4343	5.7195	5.7827	3.0841	6.0659	6.2236	5.9828	4.9378	4.1819	5.1542	5.4306	5.8537	5.7257	6.0228	6.6248	8.9614	5.2365	5.6968	6.5083	5.9288	5.3646	6.5718	5.785	5.6505	5.3298	6.1264	5.7374	5.3045	6.3646	6.0787	5.4861	5.6076	4.0135	4.8914	4.887	4.3944	7.577	5.7557	4.985	4.9514	5.757	5.1367	5.0121	6.6649	7.5792	7.3427	6.9136	6.8018	4.6282	5.3034	6.3271	8.2258
PF3D7_0113800.mrna1_1	PF3D7_0113800.mrna1_1;2530	2530	6.2596	5.6291	5.3219	6.3885	5.332	6.1131	4.8505	4.7501	4.9079	5.9262	6.4441	4.6927	5.5984	4.756	4.3625	5.0548	5.3366	3.3262	5.5416	7.3454	5.4699	6.58	5.2887	6.0804	5.7827	4.4828	5.0391	5.6384	6.8748	6.3288	6.2317	5.1218	6.0088	4.3284	5.2464	5.0365	4.9359	6.2455	4.7274	5.1252	5.3604	5.4919	6.1979	6.0435	4.6276	4.1069	5.7565	5.9819	4.9523	5.2724	5.9172	4.9514	5.1514	5.8723	5.4286	4.5429	4.855	5.8777	5.4111	5.4249	5.6738	6.4642	5.9371	5.7842	4.0009	4.4502	6.1787	5.0858	8.071	5.5798	5.2935	5.6915	6.8106	4.7306	5.5065	6.1677	6.5322	7.0852	6.7764	5.3237	5.0557	4.0496	6.1502	7.4475
PF3D7_0113800.mrna1_1	PF3D7_0113800.mrna1_1;2531	2531	6.8003	5.5129	5.876	6.2941	6.4491	5.4899	5.2048	4.466	2.7908	6.6999	5.2346	5.0405	5.9472	4.7377	5.4429	5.374	5.5807	4.7452	4.9122	7.237	5.915	5.8089	5.3452	6.2022	5.1639	4.2615	4.4673	4.5342	6.8241	5.9203	6.7947	4.6375	5.4029	5.6118	5.5835	4.8836	5.2917	5.8462	6.6044	5.6436	4.691	5.2638	5.2623	5.5735	4.7882	5.1639	4.9995	6.213	5.0561	5.1379	5.4155	5.4002	5.3554	6.5661	5.0704	5.5656	5.1202	6.6996	5.7361	3.4673	6.0755	6.9272	4.6415	4.9402	5.1085	5.5711	5.6831	4.9397	8.2676	5.2445	6.093	5.1779	5.9385	5.1739	5.2653	6.3214	7.1232	6.8061	7.0988	5.6366	3.306	4.2396	6.3091	7.0966
PF3D7_0113800.mrna1_1	PF3D7_0113800.mrna1_1;2532	2532	6.8946	5.9231	4.568	6.3632	5.1048	5.5874	5.8728	3.5668	5.0339	6.5577	4.9383	4.3834	4.6023	3.9279	5.3399	5.4954	5.3875	3.84	5.9741	6.7853	5.6415	6.2961	5.2884	5.7597	5.6733	4.8465	4.8841	5.4158	6.9373	6.2048	6.3245	4.8846	5.3248	6.6228	5.6221	3.6893	6.0442	4.8851	6.695	5.3632	4.9658	4.8053	7.0615	5.278	4.7142	5.2168	5.7871	7.7281	5.1363	5.4512	5.5625	5.4976	2.3561	6.3448	4.7148	5.4131	5.3219	5.9388	6.1449	5.3505	5.4121	6.5198	5.9255	5.4499	4.6876	5.6144	4.89	5.4376	8.2888	6.191	5.5407	5.195	6.3783	6.2529	6.2557	5.7926	7.0966	7.3992000000000004	16	6.1681	4.7142	5.0321	6.0715	7.3113
PF3D7_0113800.mrna1_1	PF3D7_0113800.mrna1_1;2533	2533	5.7233	5.669	4.546	5.9018	4.2979	5.9112	5.5607	5.8097	4.3709	6.2763	4.5373	4.8743	5.7975	4.2188	5.202	4.1119	6.0721	4.4489	5.879	6.3654	5.8912	6.2999	5.4915	6.1173	5.7325	4.9509	4.3262	6.2089	7.0924	5.5494	6.392	4.3736	6.2163	5.6267	5.2207	3.0618	7.265	5.2165	6.2589	5.7753	5.2713	6.0993	5.4356	5.3875	5.1264	4.228	6.0168	5.712	4.2008	6.575	6.7961	6.0094	4.6247	6.211	4.6775	5.4555	5.0725	6.7236	5.7276	5.2346	5.213	6.1016	5.3635	5.7035	4.1562	5.4947	6.0461	5.0144	8.2776	5.1367	6.8378	4.5753	7.5206	5.8143	4.9331	6.947	7.4132	7.1924	7.0664	5.1587	6.1016	5.0413	5.8841	8.4793
PF3D7_0113800.mrna1_1	PF3D7_0113800.mrna1_1;2534	2534	6.4162	6.1593	5.3761	8.2871	3.7581	6.1438	6.0999	6.4477	3.319	6.5114	5.0691	7.0283	8.5999	3.6076	5.3262	6.0141	6.9679	5.5283	5.7811	6.2432	4.6264	4.6141	4.342	7.5758	4.7425	5.4915	6.2664	5.7895	5.8022	5.7671	6.7625	6.1843	7.6898	6.5359	4.8545	6.5965	9.7574	6.2576	5.4416	6.155	5.2529	4.9575	6.6993	5.3143	5.504	6.0255	7.0482	6.07	4.6639	8.7914	6.0568	6.7556	5.5573	6.3473	4.7452	5.4786	5.3399	5.581	5.4786	5.9016	7.1161	7.0055	7.6079	6.705	6.1293	4.9773	4.9937	6.6427	11.7657	5.1735	7.5085	6.0657	6.1445	6.8757	6.7189	6.7586	7.9216	7.0117	7.7864	6.4777	5.6421	6.8025	6.5995	7.4534
PF3D7_0113800.mrna1_1	PF3D7_0113800.mrna1_1;2535	2535	6.716	8.4503	5.1603	7.2974	4.8293	4.359	6.812	6.1558	3.9449	7.5047	5.939	6.4232	7.7666	4.8934	5.3132	6.3542	6.8446	4.2126	6.0751	7.8215	5.9649	5.8878	8.5433	8.2876	6.3145	5.7642	6.992	6.0659	7.7112	6.0277	7.0011	8.4828	8.5894	5.9805	5.8777	6.7442	9.9124	6.3347	5.9667	8.7268	5.9607	5.6665	6.4365	5.5945	6.102	6.6157	7.3609	6.1262	6.6744	5.6126	6.5217	6.4542	6.6452	7.0712	6.1208	5.7986	5.1148	6.0742	6.1305	5.847	5.5087	7.2096	7.0338	8.2945	6.3338	5.4205	5.4954	6.4403	7.9152	5.4757	6.6957	5.6235	7.5121	5.3041	6.4002	7.439	8.389	6.1218	9.1424	6.2493	4.8997	6.5108	6.7757	8.1343
PF3D7_0113800.mrna1_1	PF3D7_0113800.mrna1_1;2536	2536	7.4881	7.3453	6.1707	6.3012	5.0947	6.0334	5.3614	4.5286	4.9919	8.8311	5.7054	7.668	5.6857	5.0374	5.7895	6.1827	6.7852	7.6044	6.1204	6.5261	6.84	6.247	5.1843	8.6799	5.9738	4.903	6.1229	5.7748	6.3992000000000004	6.818	8.2358	3.7761	10.068	5.9837	5.2961	6.3973	7.4246	5.5435	5.5179	7.2943	4.9288	5.5729	6.1167	5.2858	6.1416	7.3298	5.4243	6.8842	5.1587	6.4599	5.3906	6.9548	6.4253	5.978	7.1833	5.8467	4.8914	4.2172	5.7079	5.8309	6.1202	7.7592	5.7936	7.7929	6.098	6.1878	5.9939	5.998	5.1719	7.5195	6.8549	6.4383	7.1418	6.9435	5.8235	7.8791	9.0367	6.3933	8.8907	7.154	6.0787	8.5728	7.247	6.6174
PF3D7_0113800.mrna1_1	PF3D7_0113800.mrna1_1;2537	2537	7.5716	7.1447	5.5786	5.9798	4.8089	5.6636	6.3455	6.8672	4.5509	8.4692	6.921	7.4005	5.9768	4.6685	5.9286	6.1599	7.5207	5.8994	6.359	6.7255	6.765	5.1243	5.4148	9.2377	6.2998	2.3702	5.7498	5.7544	7.133	6.7835	7.0754	4.4356	11.6766	6.4373	5.2411	6.6764	5.1878	6.1713	6.2254	7.1736	5.2494	6.1829	7.1388	6.0295	6.3749	6.8509	5.353	6.2613	4.7474	5.6727	6.4817	6.9283	7.3836	7.1763	6.3438	5.4097	4.9288	6.2124	5.887	6.1613	5.2795	7.6825	5.9793	8.7523	7.1236	4.8243	4.995	6.5534	6.4007	8.0099	6.5609	6.7098	8.1533	6.7262	5.9754	8.4573	9.1479	7.1145	9.4302	7.8486	6.4476	7.2459	7.5138	6.4943
PF3D7_0113800.mrna1_1	PF3D7_0113800.mrna1_1;2538	2538	6.878	12.0284	5.6191	6.0061	7.718	6.4184	6.1955	7.0626	8.515	9.2542	6.1146	6.9632	6.2055	8.2261	6.1647	6.6843	7.7623	5.1989	5.7358	7.9338	7.4883	5.8701	8.5686	9.3158	5.3005	5.6887	7.0349	5.6522	7.7445	7.175	7.8277	8.7942	11.0389	6.141	6.3457	8.0663	5.7968	5.9418	6.285	12.1401	5.842	6.1997	6.8072	6.0817	6.2675	7.6336	6.6237	6.7401	5.649	7.0157	6.2178	7.5945	6.0572	6.6314	7.068	7.1595	6.0995	5.9474	5.2016	6.019	7.0771	9.5941	7.0073	9.031	6.202	5.7184	5.1436	7.1624	5.6282	7.6943	7.3814	7.5219	8.6274	7.2356	6.2485	9.4118	9.8158	7.4037	9.1381	7.817	6.1645	7.1642	8.8352	6.5673
PF3D7_0113800.mrna1_1	PF3D7_0113800.mrna1_1;2539	2539	7.5345	10.9505	5.7842	6.6896	5.1223	6.8227	6.2122	7.0322	5.3129	8.9296	7.3176	6.8411	7.9758	7.6019	6.7863	6.7407	7.3633	5.6608	6.0853	9.4262	7.7327	5.8647	6.9424	8.4361	6.153	6.5381	8.2416	5.9727	9.6681	6.8773	6.0121	6.873	9.3872	5.9989	5.3579	8.2197	6.8529	5.805	6.6245	10.6442	5.9572	9.5366	10.7249	6.5067	7.0237	7.4978	6.432	6.0819	5.4168	6.8408	6.1532	11.1801	10.7284	7.4187	6.101	6.1691	6.0415	6.1052	6.2065	5.8537	5.7407	7.3583	7.6616	8.3252	6.8128	6.0378	7.5566	7.1062	6.4386	7.4911	7.1728	6.5877	7.8169	6.1393	6.762	8.9711	8.2594	6.6245	8.7068	6.6359	6.2604	8.4509	7.9998	7.3078
PF3D7_0113800.mrna1_1	PF3D7_0113800.mrna1_1;2540	2540	8.958	11.6456	6.1719	9.3619	5.3473	6.8633	7.2392	7.7673	5.745	10.1159	6.3757	6.6129	9.5988	6.6308	6.8863	6.6394	8.3718	6.7486	6.0938	9.8611	9.5027	5.8977	8.3423	9.8592	6.1884	5.135	7.7819	6.0281	10.1762	9.9422	7.3426	8.1583	10.8666	6.5718	5.7233	7.8962	7.4355	5.465	7.4922	11.5638	5.6826	7.9183	7.4163	6.7658	9.0809	7.7259	6.1493	6.6935	5.9807	8.6508	6.7553	8.2017	9.2255	7.4838	7.2567	6.9322	6.6261	7.8807	6.3221	6.3675	7.1654	8.2783	6.9557	9.4329	6.9712	5.5859	7.362	6.4798	7.0939	8.1282	6.919	7.1715	8.5497	7.2976	7.7865	8.792	8.7199	6.9413	10.3507	7.8408	7.109	8.6316	8.0128	7.7153
PF3D7_0113800.mrna1_1	PF3D7_0113800.mrna1_1;2541	2541	8.168	12.0613	6.6914	7.2373	5.5081	6.2458	7.5379	8.6863	5.7779	9.7536	7.84	7.3252	8.6237	7.5068	6.8625	7.6347	9.0391	7.048	6.5045	10.7033	8.3059	6.2139	8.2118	10.015	6.7677	6.3307	7.9123	5.9563	11.087	8.676	7.6899	8.4554	11.5342	6.605	6.3754	8.171	6.5094	6.3069	6.8093	11.8529	5.1946	8.994	8.1903	5.8701	7.5436	8.1071	6.2118	7.2424	5.5292	9.1775	7.6199	9.0681	9.9537	7.8546	7.6812	7.3614	4.9388	6.8358	6.0815	7.3389	6.1574	9.7835	7.0708	10.6737	7.2965	5.9248	8.203	6.3262	6.7412	8.2438	8.5055	7.4753	8.7388	7.2543	7.9186	8.4263	10.609	7.5133	11.4232	7.8476	6.1235	9.2396	8.4131	8.3348
PF3D7_0113800.mrna1_1	PF3D7_0113800.mrna1_1;2542	2542	7.7829	12.1743	6.0501	6.8712	4.925	5.7957	8.0632	8.1411	5.1001	8.454	5.8133	6.8774	6.9358	6.0074	6.9547	8.4368	8.3408	6.7455	5.7412	9.8477	8.2981	6.1679	8.0024	9.9487	5.383	5.504	6.588	5.6241	9.0742	8.788	7.5756	7.7428	11.7874	6.1873	5.6645	6.8633	6.2707	7.3551	6.3654	7.2432	6.0951	5.228	6.6191	5.7926	6.3354	7.687	5.7517	7.4072	5.8814	8.4262	7.4581	7.0987	8.2866	7.3454	7.6182	6.7279	5.6212	6.3174	5.5388	6.599	6.4274	8.5877	6.7244	9.1285	7.1752	6.6795	5.8066	6.2304	5.9653	8.5426	6.7086	7.1471	7.7284	6.1745	7.7713	7.2718	9.1891	6.9344	9.5807	8.2119	6.057	6.6225	8.3515	7.0364
PF3D7_0113800.mrna1_1	PF3D7_0113800.mrna1_1;2543	2543	7.3736	12.3601	6.0352	7.3242	5.9844	6.6368	7.7671	7.6685	5.4053	9.1499	5.8184	7.9041	6.9254	8.6724	7.7591	9.4256	8.1642	6.7853	6.2269	9.0792	8.8802	6.6615	7.768	9.9627	5.2188	4.5607	5.934	5.254	9.5609	8.3784	8.0521	7.932	11.2066	6.7108	6.1012	6.4907	6.2143	6.1278	7.3903	12.274	5.0768	6.0661	7.2629	5.6267	7.9627	7.9819	6.3072	7.9928	5.4313	8.8694	7.0786	6.6372	7.7751	7.24	8.222	7.9301	5.3501	7.1478	5.9474	5.3172	6.7216	8.609	7.2657	8.2278	7.5998	6.5002	6.2048	6.1689	5.8699	10.0651	8.162	7.3596	8.3197	6.759	6.923	6.5744	9.5697	6.3633	8.5572	8.0054	6.3863	7.296	8.3912	6.9979
PF3D7_0113800.mrna1_1	PF3D7_0113800.mrna1_1;2544	2544	9.2074	11.8364	5.9699	9.0476	5.3923	7.2771	8.2669	8.3808	6.106	9.2438	6.3418	7.8516	7.8956	8.1864	7.5005	9.1083	8.5219	5.9186	5.6753	10.0531	9.4717	6.6508	7.154	7.834	6.0527	5.7479	7.3136	5.9212	10.5251	9.786	8.3377	7.1003	8.7316	7.3266	5.983	7.4703	6.9798	6.4036	7.5339	10.8823	7.814	5.9472	8.1343	7.2509	9.3685	8.6362	6.3736	7.4073	7.0111	10.3484	9.2985	9.2374	9.9389	8.1424	6.8715	9.2467	5.4502	8.5843	6.4443	7.3289	6.1357	10.1627	9.1341	9.5397	7.2913	6.8397	8.5258	6.9115	7.2324	8.406	8.5746	7.0974	9.1823	7.2592	7.6518	5.2388	10.1353	8.3413	10.1464	8.373	7.0675	8.9599	7.5711	8.5731
PF3D7_0113800.mrna1_1	PF3D7_0113800.mrna1_1;2545	2545	10.1579	12.7465	6.8612	8.2974	5.3427	8.6274	8.3995	9.5698	4.6859	10.1072	6.9834	7.9412	7.5402	5.8522	8.3036	9.323	9.5404	8.6819	7.1174	10.2756	10.3382	6.3797	7.938	8.8744	7.3329	6.0418	6.9316	6.3241	10.6731	10.1863	8.4054	7.5538	8.6257	7.268	6.3205	7.3524	8.1046	7.3266	7.9386	11.2105	7.3558	5.2861	8.1915	7.2757	10.4798	9.6144	5.9298	7.7145	8.224	11.3967	9.7906	9.2115	10.3088	7.5902	6.6652	10.1955	6.9045	9.4894	6.4365	7.9683	6.6002	10.5563	9.1578	8.1791	7.4209	6.8379	7.8012	5.6574	7.572	8.1149	9.224	6.0581	9.6141	7.007	8.4827	6.4754	10.4945	7.9584	8.8235	7.7537	6.4333	8.7775	7.2371	8.0407
PF3D7_0113800.mrna1_1	PF3D7_0113800.mrna1_1;2546	2546	10.4421	9.7568	6.7491	6.6988	5.1699	6.8941	8.0644	8.4701	4.2319	10.3277	6.0727	7.2057	6.2873	5.1671	7.2466	9.327	7.7827	8.9991	7.7279	8.8137	10.1021	7.4184	7.5496	8.8326	5.5182	5.7306	6.9376	6.8045	9.5151	8.8031	8.0953	6.7841	8.7625	7.4477	6.2608	6.7821	6.453	7.0161	7.7793	8.3122	9.0828	5.6602	8.542	8.0289	11.0253	8.0577	6.7215	7.5934	6.4769	7.989	7.1008	8.5048	7.624	7.3194	6.9092	8.6824	5.7412	7.3705	7.4573	6.3212	6.5532	11.235	8.5057	6.9808	6.7138	6.8434	7.6636	6.4463	7.2477	7.3046	8.9061	5.9215	8.0043	7.8095	7.4285	6.7969	10.8015	8.2757	7.2789	7.5372	6.8201	7.8913	7.6746	7.6032
PF3D7_0113800.mrna1_1	PF3D7_0113800.mrna1_1;2547	2547	7.811	5.9941	5.9179	5.6968	5.7233	5.3789	5.7181	4.6713	5.0063	7.5386	6.0813	9.5741	6.0139	4.889	5.2422	6.8715	6.1434	5.5289	5.2334	7.1461	7.1848	6.0103	6.0581	6.4927	6.4002	4.9141	5.0184	5.607	7.2991	6.7983	6.384	5.0661	6.4941	7.0787	5.2506	5.5229	5.7129	5.7393	6.2443	4.8151	6.1148	3.5632	6.3316	6.0144	6.0139	5.5862	6.0179	6.6911	5.8128	6.3649	6.5236	5.6653	7.1772	7.3254	5.238	4.9699	5.6988	6.3939	4.8629	6.5402	5.9789	6.1993	7.5218	5.3768	5.6094	5.9957	5.3847	6.2598	8.8762	6.9651	7.0878	5.07	6.7544	5.3933	6.6418	5.694	7.1177	6.6259	6.3621	5.8107	5.9369	5.0785	6.6988	7.5359
PF3D7_0113800.mrna1_1	PF3D7_0113800.mrna1_1;2548	2548	8.2032	5.8158	6.5166	6.527	3.8826	5.9427	6.8452	5.896	5.6885	7.9274	6.5043	12.1362	5.9093	5.6088	5.7658	7.236	6.5555	6.5343	5.8577	7.4958	7.0117	5.9632	5.5264	7.7846	6.8748	5.7371	6.0505	6.0433	7.695	6.9931	6.4888	5.9558	7.6474	7.8141	5.6949	4.9741	6.2275	4.8992000000000004	6.6753	5.9932	9.9848	6.5048	6.234	7.4393	7.3642	6.7494	6.2617	6.3609	7.1114	6.3851	6.9825	5.4535	7.1634	6.2166	5.5497	6.1235	5.5059	5.9167	6.7669	5.5151	7.2513	6.8758	7.4917	6.4702	6.2396	5.926	6.9431	5.8081	7.3908	7.1462	8.4477	5.5027	6.3329	6.2277	7.7614	6.5896	6.9158	7.1205	7.3024	6.9562	6.1033	6.4864	6.1645	7.3227
PF3D7_0113800.mrna1_1	PF3D7_0113800.mrna1_1;2549	2549	6.9459	5.6206	5.8676	6.2615	4.7527	5.4303	5.3733	3.1309	5.0963	6.1971	6.1414	8.424	5.1707	4.2411	5.5659	5.6462	5.1069	4.9303	5.1851	7.187	6.3903	5.4738	5.7996	5.6519	5.5388	4.7923	5.3473	6.5764	5.9416	5.6135	6.976	5.8557	6.0413	5.7293	4.9946	4.4725	4.7729	4.8664	5.5847	5.0921	5.6786	4.9649	5.5945	6.4026	4.8001	5.0721	5.3604	6.7027	5.6026	4.975	4.6171	4.1375	5.044	6.5501	4.7782	5.5662	5.6311	6.3646	5.3345	4.8263	6.1593	6.0155	4.5141	4.2913	4.6668	5.0023	5.6317	4.1465	7.0228	5.0652	5.4286	5.1085	6.3161	4.1094	5.36	6.7932	6.9522	6.7768	6.0953	5.8135	5.5201	4.9184	5.6659	6.9058
PF3D7_0113800.mrna1_1	PF3D7_0113800.mrna1_1;2550	2550	6.4386	5.8858	5.3691	5.2898	4.6194	4.5103	6.1637	5.0457	4.6433	6.7499	5.5804	8.0267	5.5925	4.6496	4.8248	5.2623	4.9359	3.0356	5.3927	6.7606	6.2048	6.2399	7.5161	6.1916	5.2196	5.1574	2.9964	5.1566	6.8221	5.8595	6.5635	7.2825	5.5068	5.5638	5.6588	4.4476	5.073	6.0025	6.1681	4.1771	4.2472	4.4114	4.9704	5.2277	4.6259	5.5379	6.1301	4.8575	5.9298	3.8738	5.2965	5.2079	2.7782	6.0128	5.5298	5.5033	4.7279	7.753	5.0605	5.1863	6.2042	6.2296	5.1807	5.2307	5.5506	5.4607	5.8883	6.1179	6.8062	5.503	3.2884	5.6585	7.332	5.7626	5.6215	7.4654	6.4466	5.8955	5.4705	5.8853	5.4555	4.6775	4.8763	6.9832
PF3D7_0113800.mrna1_1	PF3D7_0113800.mrna1_1;2551	2551	6.2763	5.985	6.0065	5.8357	5.2273	5.4104	5.3313	5.7063	5.4702	6.8966	6.5721	7.4691	5.814	5.5714	4.8084	5.4718	5.1173	5.7222	6.3172	6.9329	6.3625	6.0435	5.6622	5.3334	5.3719	4.9079	4.4976	4.327	7.0814	6.1973	6.2046	8.6958	6.0942	5.4841	5.9155	4.7252	4.1465	5.2943	5.1835	5.9359	4.3306	5.1855	5.0391	5.5304	4.1285	5.1783	5.9803	5.5087	5.0259	2.9165	5.1691	4.5625	4.3882	5.6238	5.9588	5.1886	3.5886	5.4229	4.6645	5.7079	6.1546	5.2126	5.0184	5.0112	5.2909	5.0802	5.348	5.8532	6.328	4.916	5.3604	4.3985	5.4406	5.076	5.627	7.0545	6.84	5.3259	5.86	6.002	5.0099	4.6656	5.4453	6.7011
PF3D7_0113800.mrna1_1	PF3D7_0113800.mrna1_1;2552	2552	6.3897	6.1599	6.0418	6.2481	5.8587	5.5638	5.9404	4.6129	4.278	5.627	5.4182	8.214	4.5304	5.2227	5.2411	5.2627	5.7377	5.4226	3.6485	6.7623	6.3583	5.4902	5.4353	5.8227	6.2149	5.4067	4.1375	4.8704	7.006	6.1062	6.5133	3.3205	7.0007	4.986	5.7503	5.073	4.4803	5.4806	6.2313	5.3733	7.4294	5.2854	5.4165	5.8664	4.6147	4.0721	6.126	5.2836	4.7071	4.9662	5.5053	5.4522	3.7772	5.478	4.6831	5.3572	5.4067	6.156	5.6738	5.4426	6.7655	5.9554	5.3896	5.5601	5.0596	5.5527	4.3226	5.5928	7.1495	5.1695	4.2464	5.2327	6.0719	5.4663	5.1502	6.5792	6.3071	5.9995	5.5874	5.4236	5.3632	4.5336	6.2336	6.9612
PF3D7_0113800.mrna1_1	PF3D7_0113800.mrna1_1;2553	2553	6.9162	5.5342	5.1285	6.7447	5.0237	5.2998	5.6769	5.4168	3.9533	6.332	5.6067	8.8346	5.9948	4.8186	5.3878	5.3719	5.1799	4.9644	5.4951	6.4381	6.8466	6.3607	5.5364	5.742	5.7957	4.4718	5.2604	4.2257	7.4565	5.9081	6.7973	4.7639	6.1326	5.5792	5.2273	3.5046	5.3782	4.991	5.0708	6.0433	4.887	5.2441	6.6857	4.7861	3.9231	5.0179	5.7931	6.9438	4.9887	3.4019	5.5942	5.5925	3.4019	6.1125	4.7115	5.3129	5.2887	5.7592	5.0339	5.5342	6.373	6.0873	4.9146	5.2441	5.2145	4.916	4.1506	5.9995	7.1017	4.8037	5.0785	5.1404	6.37	5.5336	6.0054	6.5159	6.56	5.2315	6.4426	5.6047	4.0849	5.2551	5.9146	6.8917
PF3D7_0113800.mrna1_1	PF3D7_0113800.mrna1_1;2554	2554	5.6115	6.0682	5.6109	6.4862	5.8515	5.0527	4.6011	4.5993	4.5014	6.194	5.4705	12.8592	5.7336	4.2979	4.3212	4.9317	6.2455	4.5723	4.756	7.032	5.9748	6.0345	5.3438	6.3399	5.1787	4.9265	4.0883	5.5686	8.5103	5.6418	5.6041	5.1334	5.4416	5.2813	4.9588	4.5065	4.8278	4.5261	6.3254	3.479	4.8615	3.6656	4.306	4.9425	5.2746	3.5373	5.4279	5.9026	4.9616	5.0201	6.0354	5.3438	3.7613	6.1229	5.7753	4.7634	3.9298	6.323	5.7634	4.6058	6.4856	5.9986	4.2898	4.7639	3.6147	5.8782	4.7714	5.0391	7.4574	5.2645	5.5207	5.0117	5.6456	4.843	6.2481	6.1811	5.8841	6.3178	5.8929	4.3681	4.3764	4.554	6.2205	5.8741
PF3D7_0113800.mrna1_1	PF3D7_0113800.mrna1_1;2555	2555	6.0609	5.7178	4.8831	5.2574	5.6147	5.6124	4.4555	4.6053	3.9819	6.4009	5.647	12.251	5.5463	5.9474	5.5817	5.3423	5.9444	2.3923	5.5638	6.9323	5.9512	6.3866	5.5723	6.9076	4.9905	3.4074	4.8515	5.5364	6.5744	5.8694	6.5756	4.9293	5.8909	5.7175	4.8807	3.9891	3.4764	5.3359	7.9107	4.5999	4.7442	4.4535	6.2683	8.4307	5.1875	4.2426	6.0472	7.0783	4.8166	5.6387	5.91	4.5638	4.0027	5.8902	3.4155	5.005	6.4656	5.1914	5.1619	5.9903	6.2133	6.4968	5.1835	5.4947	5.0277	5.1695	4.347	5.6585	7.1985	5.1787	5.7498	4.7431	5.2675	4.4731	5.5441	6.8685	6.8121	6.8461	6.5256	4.238	3.306	3.9644	5.561	6.7752
PF3D7_0113800.mrna1_1	PF3D7_0113800.mrna1_1;2556	2556	5.8447	5.8146	5.7519	5.6118	5.3565	5.8812	5.0505	5.2392	3.1194	6.7287	6.0611	6.5823	5.9862	4.1301	6.6482	5.323	5.7936	4.846	5.1135	7.5529	8.5686	6.2776	4.3547	5.5948	5.4735	4.7197	3.4738	5.3391	6.7347	6.3357	6.8598	4.8826	5.433	5.2559	5.1715	5.641	6.2709	4.9083	7.5219	4.0045	6.7965	6.0144	5.1779	5.732	3.9598	5.8112	5.9119	6.269	6.6865	4.8369	5.6387	5.225	3.8943	6.8239	5.1655	5.6935	5.1379	7.196	5.77	5.3158	6.4714	6.5412	5.8179	5.7973	4.7798	5.1558	5.1371	6.1671	7.3765	5.1703	4.4575	5.6585	7.9875	5.1371	5.9665	6.3291	6.2754	5.3122	6.7545	5.3764	5.2141	4.5922	5.8097	7.1789
PF3D7_0113800.mrna1_1	PF3D7_0113800.mrna1_1;2557	2557	6.1791	5.5786	5.9479	5.2672	4.7903	4.8659	5.0596	3.7247	4.8232	5.8032	5.896	5.4205	5.9172	5.191	4.009	5.2593	5.6349	4.111	5.3151	6.4155	6.7063	6.374	5.0587	5.9021	4.4893	4.3219	3.6473	5.8517	6.5898	6.2782	6.3973	4.4912	5.5494	5.6032	4.0027	3.0721	5.0892	5.3245	6.1886	5.4919	5.5388	4.8639	4.1667	5.4063	5.436	4.9995	5.2475	4.4757	5.5229	5.934	5.3198	3.5957	4.1185	6.2559	5.5314	5.6932	5.0959	4.8763	5.432	5.5531	6.2687	6.3642	5.1387	5.2342	3.9946	5.7706	5.1526	5.1346	7.5185	4.8063	4.3576	5.0299	7.1247	5.1942	5.993	6.379	6.8451	5.5823	6.0512	5.5195	5.5119	4.6076	5.856	7.5807
PF3D7_0113800.mrna1_1	PF3D7_0113800.mrna1_1;2558	2558	5.4486	5.9345	5.4835	5.7837	4.8948	5.6721	5.1831	4.5583	5.0175	6.0566	5.4809	5.3639	5.3316	4.991	5.3785	5.4182	4.2935	4.8104	5.3151	5.3614	5.4919	5.6882	5.4954	6.3094	5.4666	5.2702	4.4757	4.8379	6.297	6.2479	5.8797	3.6392	5.8858	5.4558	5.93	5.3533	4.925	5.4751	5.7104	4.6899	3.4712	4.3103	4.2585	4.0968	4.6381	5.467	3.9212	3.645	4.797	5.0224	4.8125	5.6226	3.7824	5.2839	5.3176	5.2373	5.6047	5.6436	5.6899	5.0909	5.4077	6.0354	5.5326	5.1902	5.84	5.193	4.2396	5.7522	5.8377	4.7866	4.6954	5.7882	5.953	4.3491	4.9184	6.6337	6.2028	4.594	5.9738	6.1971	3.1969	4	5.4229	7.0611
PF3D7_0113800.mrna1_1	PF3D7_0113800.mrna1_1;2559	2559	5.281	5.6447	5.3001	4.8836	6.0648	4.2426	4.8099	5.3501	4.7576	5.3466	5.5154	5.8792	5.439	3.9533	5.2292	5.9948	5.2931	3.0321	4.1969	6.5362	6.0442	4.5447	5.1039	5.14	5.0875	6.4185	3.5135	4.5934	6.3007	6.4333	6.382	4.157	6.441	5.9376	6.2477	4.6685	5.8836	4.8895	6.1892	4.5223	4.8485	5.0618	5.7584	4.3455	4.6328	4.5166	5.2928	7.0436	3.7257	4.8649	5.7482	5.3761	4.359	6.1039	5.1655	5.464	5.2854	4.8664	4.3455	5.1391	6.3668	5.6112	5.503	5.5883	5.1387	4.8202	4.0764	5.7679	7.5863	4.943	4.1771	5.6662	6.2813	5.1073	5.3785	6.3395	6.2523	4.8099	5.4219	5.0652	4.7538	4.1194	6.1871	6.5449
PF3D7_0113800.mrna1_1	PF3D7_0113800.mrna1_1;2560	2560	5.9378	5.6758	6.2315	5.9006	5.0383	4.5552	5.0781	5.1918	3.6679	6.3014	5.5466	5.6588	5.4446	4.2334	5.4286	6.1359	5.2028	4.6508	4.8625	6.1914	6.5537	5.7309	5.4774	5.845	5.1554	6.1352	4.2555	3.7474	6.1383	6.1249	5.9932	4.4189	6.0849	5.2207	6.059	4.6375	4.9932	6.0025	5.8392	5.4744	3.3291	3.9193	4.2008	5.4036	4.7887	5.0166	5.9074	5.9907	4.3611	5.3837	5.0148	5.288	3.1619	5.8691	5.6837	3.9946	5.6758	5.689	5.2342	4.5969	6.2024	6.2754	5.5494	5.5886	4.85	5.5056	5.292	5.6421	6.0909	5.6639	5.6954	5.2315	6.0898	5.6693	4.7814	5.7729	6.0665	5.373	5.7377	5.8844	5.717	3.8268	5.3111	6.1867
PF3D7_0113800.mrna1_1	PF3D7_0113800.mrna1_1;2561	2561	5.6499	4.9855	5.5283	5.7131	5.7921	5.0036	4.9616	5.0005	3.8875	5.5388	6.1637	5.0678	5.7983	4.488	4.915	5.5151	5.7184	3.3561	5.021	6.1955	6.9208	4.887	5.5043	5.6633	5.2931	5.2277	4.0522	5.4373	6.5215	6.4315	5.5726	5.4426	4.6938	5.6389	6.0706	4.0453	4.2675	5.8572	6.7416	4.2102	5.1663	4.554	4.7829	6.0583	4.5503	5.4429	5.6963	6.5182	5.779	5.3413	6.121	4.3861	1.9523	5.4702	5.641	4.3632	5.1803	4.7787	5.2657	3.7431	6.2443	5.8311	5.706	5.5232	5.8902	5.897	5.2898	6.293	5.9916	5.1218	3.9136	5.3402	5.8432	4.5699	5.218	6.8134	6.2884	5.5056	5.7471	5.8839	6.2694	5.2784	6.1502	7.3549
PF3D7_0113800.mrna1_1	PF3D7_0113800.mrna1_1;2562	2562	6.1991	4.9336	5.2865	5.848	3.5874	5.8912	5.8347	4.5279	4.2434	6.3052	5.3533	5.9514	5.0934	4.0179	4.2257	4.9227	6.3083	4.5945	4.5729	5.9953	6.1164	4.5686	4.7126	5.4036	4.9179	5.2196	4.5662	4.812	6.4091	6.1338	6.12	4.5711	5.6194	5.6817	5.8775	4.696	4.916	4.9565	5.7315	4.488	5.2203	4.935	4.8743	4.7485	5.4279	5.4902	6.1237	6.9216	5.9796	4.2188	5.0777	5.272	3.1359	5.9764	5.1795	3.6904	5.0548	5.6893	5.1719	4.7109	5.8329	5.7695	5.2346	5.5283	5.5267	5.0879	5.1751	5.1775	7.0647	5.0343	4.1803	5.8291	5.876	3.7772	5.0426	6.8181	6.5509	5.2346	5.5844	6.2159	5.477	5.06	5.6276	6.3797
PF3D7_0113800.mrna1_1	PF3D7_0113800.mrna1_1;2563	2563	6.3111	4.14	5.6103	5.4185	5.3827	4.5367	5.7038	5.7727	4.6508	5.0691	5.2012	5.017	5.5226	3.8329	5.3547	5.5487	5.8415	4.0444	5.1807	6.3431	6.0215	4.9968	5.4131	4.701	5.4951	5.3384	3.7782	4.84	7.2858	5.8795	6.8335	4.3512	5.0807	5.1566	4.4303	5.3667	4.8861	5.1574	5.8701	4.5078	3.0409	5.4535	5.4182	4.9575	5.9486	4.8334	5.4803	5.9718	5.0479	5.1675	5.4584	5.3723	5.3712	5.5886	5.7879	5.558	5.8495	5.5398	5.4912	3.7751	6.6124	6.2858	4.4874	5.7597	4.4443	4.6798	5.5021	5.4005	7.2598	5.36	4.7645	6.7397	6.0429	4.9198	5.1247	6.4416	6.1295	5.2924	5.7816	5.0518	4.7766	5.853	4.6392	7.0489
PF3D7_0113800.mrna1_1	PF3D7_0113800.mrna1_1;2564	2564	6.0598	5.2517	4.7892	5.0725	5.3103	3.969	5.3183	3.7409	4.9887	5.9939	4.7361	5.275	5.7096	3.9495	5.0255	5.4502	5.6736	3.9991	5.5419	5.9807	5.6355	5.0161	4.8304	5.896	5.1647	6.2589	4.3854	4.5625	5.8649	6.0963	5.9773	4.8359	5.9971	5.9706	5.4715	4.5398	4.3639	5.0824	6.0546	4.3674	4.6392	4.3219	4.7076	5.8968	4.9326	5.3416	5.2122	4.3916	4.9561	5.1534	5.3954	4.9977	5.9303	5.9832	5.5056	5.1611	4.7181	5.8286	5.8617	5.7285	6.1955	5.4845	6.0923	4.7142	4.9103	5.5844	4.1835	5.6305	6.4396	4.126	4.2869	4.9453	5.5786	5.7552	5.3484	6.4888	6.1187	4.3964	5.4944	5.5373	4.696	4.6439	6.2217	6.7606
PF3D7_0113800.mrna1_1	PF3D7_0113800.mrna1_1;2565	2565	6.1671	5.9305	5.4429	4.9021	5.6223	4.9837	5.0492	4.0286	5.0201	6.0807	4.8714	3.9364	5.0461	5.1755	5.337	4.588	4.2311	4.765	4.6467	6.7614	5.4857	5.2754	6.3018	5.2203	4.2487	4.3219	4.228	5.6106	6.8991	5.9054	6.071	6.2133	5.6188	5.4063	4.8359	3.8738	5.6522	5.2403	5.7159	4.435	5.4124	4.7629	5.1089	5.8278	4.6398	3.332	5.2657	6.6334	3.332	4.7824	5.2137	4.7225	2.1763	5.8104	4.7054	5.1715	5.098	5.749	5.6392	4.4581	5.9277	6.4922	5.0609	4.5999	3.9964	5.5844	5.1522	5.9357	7.3315	5.6407	3.957	5.6837	5.3872	4.8555	5.4902	6.1379	6.19	4.9355	5.6724	5.8372	5.2157	3.1506	5.6168	7.8504
PF3D7_0113800.mrna1_1	PF3D7_0113800.mrna1_1;2566	2566	6.2645	6.3293	5.8605	6.3561	6.0343	5.4748	5.1735	4.8099	5.09	5.934	5.3409	5.1189	5.1081	5.3288	4.193	4.8748	5.2532	5.1823	5.3796	7.2782	6.4486	5.8863	4.4067	5.8462	4.5789	3.5497	1.3448	3.9439	6.9131	6.2498	6.4634	3.9855	6.1639	4.7306	4.5179	3.5886	3.5814	5.0201	6.0461	4.2048	3.0824	4.375	4.6305	4.669	5.954	5.0841	5.813	8.3706	4.9509	3.991	5.3402	5.8562	4.0215	5.7477	5.3484	4.4893	4.8084	5.8582	5.5301	4.3632	5.8741	6.5896	5.931	5.295	4.516	4.7687	4.7955	5.1878	7.2921	5.4584	5.4998	5.6904	5.9921	5.4709	6.0237	6.3945	6.5896	5.5398	6.246	5.5056	5.2176	5.5317	6.1272	8.2536
PF3D7_0113800.mrna1_1	PF3D7_0113800.mrna1_1;2567	2567	6.3618	5.434	5.6574	6.4482	4.89	5.7415	5.142	5.2098	3.5777	5.9816	5.2743	5.4575	5.4538	5.0501	5.746	5.714	5.2257	3.9222	4.565	7.5279	6.371	6.5969	5.6687	5.7366	5.5426	5.4121	4.5286	5.4403	6.9692	6.2778	6.0025	3.3147	5.6938	5.2234	4.4886	4.6559	5.6387	5.1252	5.6282	5.647	4.9088	4.7175	5.4806	5.1989	5.855	4.5192	5.8357	3.5729	4.0712	4.7991	5.1485	5.6873	2.8012	5.4634	4.9217	5.1799	5.4346	5.8654	5.9279	5.8817	5.9713	6.8785	5.1914	5.643	4.8856	5.0308	5.0807	5.3248	7.7397	4.8704	5.6758	5.1875	6.6984	5.1085	4.5527	5.7522	6.7162	6.5717	6.6814	6.0898	5.516	5.0152	5.7181	7.7188
PF3D7_0113800.mrna1_1	PF3D7_0113800.mrna1_1;2568	2568	6.1572	6.2746	5.1819	6.394	5.8829	5.9258	5.5948	5.3593	4.0951	6.3259	5.5106	4.5564	5.7151	5.204	5.9345	5.2284	6.0873	3.5084	5.3944	7.4181	6.3978	6.8137	6.8044	6.667	5.5677	4.9828	5.7415	5.3118	7.1598	6.0477	6.8792	5.6094	6.9382	5.7858	4.8728	4.6809	5.2215	5.9158	5.8035	5.0866	4.047	4.9919	5.3341	4.6288	4.9198	5.3656	5.7983	5.511	5.5395	3.861	6.1133	5.0811	4.7714	6.3616	4.9887	5.8384	5.0824	5.7046	6.3524	4.6496	5.3568	6.152	5.6296	5.4663	5.4403	4.8379	4.8339	5.436	7.7751	5.1723	4.5723	5.1827	6.7769	5.101	5.0832	6.1651	7.1811	6.9811	7.3672	6.3668	5.8402	5.2246	6.3448	7.5731
PF3D7_0113800.mrna1_1	PF3D7_0113800.mrna1_1;2569	2569	5.8768	5.6014	5.2983	6.8146	5.3241	5.4043	6.0505	5.2529	5.0036	6.1892	5.5192	5.9841	5.4886	5.0626	5.8455	5.4731	5.2574	5.2319	5.263	7.0023	5.5509	5.4353	5.5398	5.0755	4.6288	5.5925	3.8176	4.2071	6.9894	6.3112	6.9906	4.7793	6.0723	5.532	5.375	3.8207	5.7884	5.5053	6.0394	4.4764	0.7225	4.9505	5.0963	5.9748	5.3438	4.8232	5.1863	5.2596	4.111	4.1416	5.8733	5.9425	4.0875	5.7377	5.1173	5.1699	5.2716	6.0689	5.2071	5.025	5.2873	6.3271	5.9748	5.1031	5.3642	6.4886	5.5741	6.0041	7.2273	5.1322	5.3607	4.61	6.6512	4.6456	5.7921	5.5339	6.6805	6.8653	6.5776	5.5512	5.2403	4.2055	6.4704	7.5868
PF3D7_0113800.mrna1_1	PF3D7_0113800.mrna1_1;2570	2570	6.5923	6.2536	5.8298	5.7973	5.2902	6.0753	5.0325	5.3201	4.2118	6.0518	5.9069	4.0583	4.8058	4.2449	5.5413	5.2468	5.95	4.0712	4.4874	6.6253	5.1635	6.8914	5.7501	5.8255	5.9119	4.7485	4.9001	5.1379	6.8928	6.7268	6.9186	4.1185	4.6415	5.3399	4.844	5.1027	4.9227	5.5046	5.7431	5.3878	4.5097	5.1558	5.3388	5.7692	6.0288	5.0708	5.7101	5.0561	4.8968	5.0094	4.7565	5.5546	4.4919	5.5062	5.9222	4.347	5.3663	5.855	5.8035	6.2645	5.6005	6.5824	5.6395	4.8525	5.266	5.1289	4.3964	5.6887	6.8056	5.6727	5.2137	5.7452	6.2826	5.3757	6.3219	5.8515	6.4111	7.1149	7.2994	5.7692	5.288	5.696	5.4373	7.1299
PF3D7_0113800.mrna1_1	PF3D7_0113800.mrna1_1;2571	2571	7.0249	5.2924	5.302	6.8728	5.5726	5.9435	5.9841	4.7442	3.756	6.2493	5.896	5.2223	5.5214	4.3198	4.9873	5.8565	5.6337	4.5116	5.4931	6.9667	6.6604	6.7308	5.4216	6.2776	6.071	5.9649	4.3909	5.1719	6.9544	5.6848	6.9279	5.1934	5.7382	6.0453	5.0531	4.2578	5.3151	5.5552	5.4202	4.4222	5.1526	5.8977	6.3625	5.3356	4.8334	4.845	6.0126	6.5467	5.5103	4.6496	5.2623	5.7216	4.5014	6.3598	4.9303	4.6713	5.2464	6.6428	6.1687	5.5135	6.0083	6.6314	4.5198	5.607	5.0527	5.6996	5.4463	5.8647	7.4722	5.1835	4.1787	4.7447	7.1021	5.3198	5.8184	6.0768	6.4281	7.1876	6.6594	5.939	5.6616	5.6576	5.7642	7.6151
PF3D7_0113800.mrna1_1	PF3D7_0113800.mrna1_1;2572	2572	6.4481	5.4744	5.1081	5.9542	4.4822	5.77	5.8999	5.9472	4.342	7.19	6.2026	4.6993	5.701	4.3096	5.0836	6.0328	6.1558	2.6826	5.6053	6.787	6.974	6.0161	6.1402	6.1167	5.3031	5.5198	5.4925	5.5901	7.0938	6.8695	6.437	5.1851	6.3201	5.4202	6.1179	4.3074	4.546	6.1137	5.7112	5.6372	4.8202	4.4568	5.5298	5.3452	6.392	5.0909	4.7274	6.3726	5.6115	5.5273	6.1014	5.374	5.0135	6.067	4.7109	4.5033	5.765	6.3226	5.6651	5.2098	5.8207	6.0832	5.2664	5.5714	4.7597	5.7758	5.4286	4.8659	8.8834	5.4601	7.2002	5.1453	6.0736	5.0148	5.9977	6.3409	6.7883	7.8095	6.5503	6.4016	5.8452	4.1683	5.4172	8.4318
PF3D7_0113800.mrna1_1	PF3D7_0113800.mrna1_1;2573	2573	6.9449	5.9533	5.8644	5.1052	5.5747	6.3621	6.0184	5.8283	3.1699	6.3145	5.4656	4.5354	4.8797	4.1969	6.2585	4.6294	5.7323	5.6459	5.8547	6.4704	6.6257	5.8787	4.4423	5.5871	6.0413	4.4867	6.6857	7.5334	6.0561	7.9613	6.4883	3.3519	5.8304	5.3802	4.1715	7.1286	5.5807	5.7214	6.0376	5.9326	5.3309	5.9134	5.7189	5.3306	6.9193	4.8314	5.6294	5.6153	5.5975	4.0224	5.9446	6.1094	6.2055	5.9451	6.4133	7.7264	4.6334	7.2093	6.2961	4.6473	5.6935	6.3452	5.9928	5.257	5.2319	5.6724	4.9435	6.3379	7.9829	6.1777	5.9045	5.7918	7.9998	5.0431	6.0356	6.5337	6.8515	6.2889	6.7456	5.7068	5.407	4.5922	5.6124	8.5829
PF3D7_0113800.mrna1_1	PF3D7_0113800.mrna1_1;2574	2574	8.9583	6.2215	6.4558	6.1058	4.4443	5.8014	5.021	6.1651	5.7123	7.4997	6.583	5.3523	5.0951	3.8846	5.9512	5.2581	6.3553	7.4555	5.2902	6.4333	7.3052	5.5116	3.3334	5.0561	4.9155	3.342	8.6089	5.2292	6.6245	8.6561	6.2436	6.8048	5.2059	5.7795	3.9505	8.1639	5.6673	5.2418	6.0161	5.3628	5.8848	5.3933	5.1969	4.6843	9.2776	3.0339	6.2778	5.2242	5.2623	4.272	5.204	5.4063	8.0613	8.7036	7.4961	4.497	6.0308	5.6363	5.6079	5.0557	5.2861	7.1326	6.7981	5.1611	6.2424	5.7407	5.4806	5.8667	9.3018	5.5192	5.6713	6.1371	6.846	5.4101	5.2817	5.2585	7.5068	5.3586	6.9062	6.6622	5.3632	4.5771	5.7999	9.3179
PF3D7_0113800.mrna1_1	PF3D7_0113800.mrna1_1;2575	2575	8.7931	5.3466	5.8654	6.3681	5.8053	6.7617	6.3745	7.4552	5.5053	8.6101	6.3663	4.9959	5.8306	3.3964	6.4596	5.943	6.3221	8.2681	6.102	6.3563	7.2597	6.1058	5.5078	5.8602	5.7761	5.2806	8.7439	6.2384	6.9018	6.4315	6.325	3.9736	5.2795	5.5723	5.0277	8.8454	6.5311	6.26	6.1489	6.3167	6.4185	4.1169	4.6112	6.3125	7.5691	6.0947	6.941	5.7999	6.6866	5.228	5.4774	5.7608	8.2541	8.61	6.1434	4.9878	5.5373	6.0045	6.4751	4.8058	6.0472	6.5084	8.0965	6.2261	7.2257	5.1256	7.0649	6.8101	10.2247	5.9948	4.5904	6.0319	7.0041	8.0278	5.2437	6.243	8.051	8.331	6.5103	7.9419	4.9523	7.8944	7.8871	9.4725
PF3D7_0113800.mrna1_1	PF3D7_0113800.mrna1_1;2576	2576	6.7111	5.9181	5.5301	5.9281	5.6291	5.85	5.2698	5.7211	5.2943	6.0667	5.3947	5.3649	5.7913	4.0755	5.1699	5.6073	5.7889	4.673	5.8856	6.6931	5.3743	6.1518	6.5365	5.0904	5.3201	5.2048	6.5606	5.1027	6.9197	5.6366	6.5541	5.6784	5.9388	5.2563	5.1695	5.6873	5.3586	5.3183	6.3377	5.5432	5.4168	5.3872	4.6276	5.4376	5.0179	4.2832	6.4084	5.5236	4.7153	5.0721	4.9406	4.9882	6.0483	5.8336	5.9941	5.3937	5.9362	5.8372	4.8074	4.7082	5.7766	5.7079	5.844	4.6456	5.6002	4.5472	5.2273	5.2525	7.1821	5.8163	4.3834	5.6522	6.2612	4.0144	6.0757	6.2551	6.3531	6.3553	4.8792	6.2038	5.6845	5.2832	6.4759	7.3346
PF3D7_0113800.mrna1_1	PF3D7_0113800.mrna1_1;2577	2577	7.519	6.1332	5.8765	5.5883	5.4735	6.3764	4.701	5.5236	5.7363	7.3709	5.5466	4.4289	4.2832	3.99	7.0704	4.3554	5.5258	5.26	5.8197	7.1438	6.3169	5.561	7.2263	5.7361	5.6896	4.7756	6.2475	4.6554	6.8425	6.3142	5.9498	3.6668	6.2961	5.2277	5.1272	6.0088	4.7861	5.5154	6.8306	4.4509	6.5281	3.4712	5.4686	5.2828	5.7874	4.5059	6.7308	6.6275	6.5992	4.6323	4.5723	5.3995	4.8714	7.4766	5.6482	5.4182	4.7724	5.735	5.6109	5.726	6.565	6.3901	6.2028	5.691	5.3023	5.6109	4.6433	5.4175	7.7253	5.3827	6.393	5.2634	6.0877	5.5129	5.6633	6.4321	6.9832	6.9565	5.9479	5.9537	4.8625	5.9028	6.0275	7.5708
PF3D7_0113800.mrna1_1	PF3D7_0113800.mrna1_1;2578	2578	6.4893	5.9656	5.9079	5.6147	6.0394	5.9752	4.8826	3.6554	5.5696	7.3853	5.2055	5.2972	5.1383	4.9103	5.2445	5.6378	5.0018	4.1235	5.1647	7.7266	5.6812	6.6081	5.9217	6.4072	4.7793	4.7602	6.1081	5.3498	7.1922	5.266	6.6541	4.6982	5.3995	5.8014	5.1102	6.4841	4.729	5.5379	5.9871	5.3448	5.9623	4.1969	4.6616	5.3544	5.8099	5.9312	6.1932	4.9069	5.9948	5.057	5.5217	6.1221	5.8502	6.7039	5.1727	5.7428	6.0479	6.5718	5.6508	5.5376	6.005	6.2572	5.3691	5.6659	6.924	5.1961	4.8875	5.2702	8.019	5.2456	6.218	5.8562	7.126	4.9184	5.9905	5.8151	6.4735	5.6789	6.5361	5.3847	5.3484	4.9878	5.1583	8.0655
PF3D7_0113800.mrna1_1	PF3D7_0113800.mrna1_1;2579	2579	7.4105	5.3816	5.272	5.5279	5.223	7.4357	5.3726	4.7463	6.1114	6.1922	6.5971	3.839	4.7991	6.0624	7.4391	5.7947	6.5084	4.5342	5.5046	6.64	6.9684	4.8987	4.9565	5.5756	5.2254	5.5367	7.7727	3.86	7.518	5.8714	6.2546	4.0747	5.8841	5.6203	4.95	8.0795	4.8425	5.0286	5.7814	5.4175	6.4796	3.845	7.1996	9.8524	5.9165	4.5558	5.5509	4.9217	5.9593	5.6548	5.1481	5.7782	11.6561	7.1878	5.3705	5.568	7.3839	6.6196	6.2415	4.7126	6.1022	6.9805	6.1627	6.1621	6.2199	5.9711	5.1326	5.7727	5.9479	5.934	6.7882	7.8287	7.7696	6.065	5.1131	6.3579	7.1809	6.2232	6.1045	7.1059	5.8025	4.2502	5.6602	8.3082
PF3D7_0113800.mrna1_1	PF3D7_0113800.mrna1_1;2580	2580	6.7663	5.087	5.6536	5.6121	5.2902	5.4289	4.7093	4.5416	6.4331	6.928	5.407	11.8071	4.7463	5.9028	6.4439	5.487	5.7409	4.8032	4.9625	6.0542	8.115	4.8369	6.2192	4.2824	5.694	6.2451	5.7913	4.5832	6.4735	7.8898	5.2157	6.5035	5.9595	6.1831	5.7814	4.1882	5.6539	5.7353	5.4857	4.7076	7.5751	4.6029	5.7887	8.7859	5.7455	5.7175	6.2304	6.2593	4.4107	6.0555	5.2724	5.1322	6.4552	6.251	5.0794	4.4189	5.0853	6.4827	5.9451	6.14	5.5711	8.4404	6.4118	4.3434	4.9222	7.6984	4.8032	6.8102	4.8689	5.9791	3.2188	5.4229	7.4389	7.2761	6.3058	5.9158	8.2634	6.2515	5.93	6.1239	7.0618	5.2858	7.0193	4.8777
PF3D7_0113800.mrna1_1	PF3D7_0113800.mrna1_1;2581	2581	6.7598	5.8009	6.7263	6.5234	5.2784	8.8598	4.3277	6.1643	5.4104	7.1885	5.8948	12.1661	5.887	3.8826	8.24	5.5195	6.3752	3.852	7.0246	6.6551	11.8795	4.99	6.6339	6.4656	6.457	6.2413	7.1363	6.4424	6.5353	12.1728	6.6604	5.647	6.4769	4.7918	6.2763	6.2895	6.805	5.8768	6.6836	4.3957	8.8717	5.6088	6.7905	8.5307	6.6683	6.4678	6.9018	6.2384	5.978	6.3987	6.0708	5.5589	5.5185	6.858	6.1731	6.0099	7.6643	6.2741	8.2513	5.8955	6.2485	7.5944	8.9422	6.6023	11.6373	9.2554	5.3259	5.7692	6.2758	6.6954	6.3043	7.8243	8.3768	7.7707	7.3873	6.4021	8.6336	8.0771	6.6317	12.022	10.3851	6.0164	5.8309	6.2563
PF3D7_0113800.mrna1_1	PF3D7_0113800.mrna1_1;2582	2582	6.9304	5.8826	6.1311	5.7007	5.8422	6.0751	4.6826	5.55	4.6921	6.5635	10.2277	11.6879	6.3063	4.3441	3.4725	5.6744	4.9146	5.7112	5.1297	6.5869	6.0081	5.2288	6.1457	6.4584	5.5292	5.8079	5.0224	6.4426	7.163	5.4148	6.3273	5.9706	6.7285	5.879	5.5561	5.5326	2.3561	5.6845	8.1244	3.8787	5.0018	5.8875	4.995	7.2456	6.2959	4.9891	6.0144	8.3018	5.6918	4.4841	8.0879	5.7986	5.0197	6.9068	5.5635	4.4135	5.4718	6.5087	5.8502	4.8222	5.8721	7.5667	6.2546	5.1206	6.1443	12.9573	4.8992000000000004	5.7618	6.7752	5.9651	5.6753	4.9491	7.2616	5.3395	7.2236	5.824	7.5554	6.5193	6.3752	5.7952	13.4196	5.0281	5.6094	7.4983
PF3D7_0113800.mrna1_1	PF3D7_0113800.mrna1_1;2583	2583	7.2502	6.1477	5.6687	6.115	4.8079	5.3635	5.4896	4.1027	3.7355	7.5964	7.8627	11.2779	5.5438	5.2668	5.7978	5.746	6.1073	4.8861	5.3806	7.144	5.4135	4.9006	5.9563	6.2561	3.6848	3.4236	4.9369	5.2407	6.7934	5.8278	6.257	5.8495	6.1414	5.7206	4.0514	4.09	5.0963	5.7517	7.9734	4.8895	5.1342	4.8605	4.511	6.681	6.4914	3.1309	6.4249	7.7536	5.3334	5.5373	6.0889	5.853	4.9873	7.0767	4.8455	5.1285	5.7777	6.285	5.9741	5.6904	5.479	6.8727	5.0862	5.2196	5.8117	6.4072	4.2032	5.517	7.3993	6.3952	5.4124	5.4124	6.8807	4.6611	5.1114	5.983	6.978	6.151	6.2426	6.64	5.7227	3.9791	5.6758	6.9947
PF3D7_0113800.mrna1_1	PF3D7_0113800.mrna1_1;2584	2584	6.7164	5.5817	5.9732	6.4446	5.1293	6.0693	6.0308	5.09	5.2664	6.6545	9.1386	11.4762	6.6339	4.7761	5.7616	5.1214	5.4026	5.3169	5.4469	7.6074	5.7737	5.2024	4.8919	5.4957	5.6871	4.7934	5.0317	5.3551	6.642	5.9715	6.9332	4.7772	6.1185	5.4761	4.238	2.7334	5.2702	4.7447	7.8286	4.6798	5.4976	4.5116	5.8268	6.5484	6.2061	5.6653	5.5176	8.251	5.2983	5.9474	10.3921	5.2758	6.047	7.3496	5.7162	5.2559	4.89	5.8311	5.5981	7.2807	6.0144	6.8792	5.9026	6.1855	5.8943	6.5155	4.627	5.9059	6.9572	6.1819	5.9612	5.1815	7.0966	5.3041	7.7721	6.3323	6.7781	6.3716	5.7285	5.1477	5.2261	5.0343	6.3268	7.5398
PF3D7_0113800.mrna1_1	PF3D7_0113800.mrna1_1;2585	2585	6.8835	5.8863	5.8629	6.2692	5.246	6.0772	5.6453	4.2126	5.4232	6.0065	8.7044	11.9646	6.6007	5.111	5.554	5.797	5.1289	4.4094	5.6467	7.1252	6.0853	5.439	5.7173	6.6689	4.9288	5.3868	5.6977	6.0219	7.8559	6.4316	8.9049	4.7257	7.128	5.8733	5.1156	2.5361	5.2475	6.3679	7.6382	4.9369	5.6465	5.6363	6.005	6.0139	5.2758	5.4614	6.1135	7.2683	5.4482	7.76	12.3449	4.6662	6.2001	6.56	6.2536	4.7986	4.6565	5.6565	5.9681	8.4599	6.0603	6.8142	5.9812	5.5521	4.7469	7.1539	5.2091	6.0947	7.507	6.3915	5.0009	4.0435	6.8654	5.318	8.0557	6.2952	7.0571	6.739	5.9324	6.1495	6.7991	5.1938	5.7301	7.2863
PF3D7_0113800.mrna1_1	PF3D7_0113800.mrna1_1;2586	2586	6.7867	6.6304	8.0593	7.2874	7.6605	6.7071	7.1182	8.9752	6.7479	7.3958	10.0469	13.407	7.0987	5.2188	6.6541	6.3579	8.5582	7.0766	5.8743	9.8576	6.1479	7.0161	7.0175	5.55	6.4179	6.5977	5.6002	5.9869	9.657	7.0152	9.5005	5.7764	6.254	6.3221	6.1835	5.8597	6.3236	5.6109	8.5216	5.6775	4.5135	5.2044	8.2563	8.8701	5.8664	6.3366	6.5226	8.2366	6.4091	9.2352	12.8614	8.3473	10.2299	8.7682	11.3067	6.4928	6.2506	6.6245	6.701	10.4825	6.2083	8.8282	10.609	5.2145	6.1871	9.0651	5.2642	5.7274	7.5367	10.3629	6.7493	5.5195	7.8504	7.163	10.2656	6.2176	8.96	10.427	6.4896	7.2601	9.1682	5.4138	6.3091	7.4525
PF3D7_0113800.mrna1_1	PF3D7_0113800.mrna1_1;2587	2587	8.1991	5.6949	6.2578	7.4506	5.978	7.3209	7.478	8.6145	6.6812	7.8796	10.1719	13.7512	6.9742	6.0603	6.893	7.3101	9.2287	6.2731	7.5377	9.3125	7.8777	6.3432	6.5829	6.1653	5.7107	5.7186	8.2082	6.2199	9.6066	7.8825	11.4799	5.9381	6.6737	6.3021	6.0866	9.167	7.0729	6.4068	8.7822	5.6932	5.545	6.5265	8.4643	9.2407	7.1554	9.0971	7.2578	8.5013	5.9277	9.2001	9.7734	8.206	11.3006	7.8865	6.9872	9.7193	5.9734	7.7098	5.2215	8.4382	6.8898	9.2741	9.3125	8.1921	6.0564	9.5951	6.8216	6.5089	7.7275	6.4443	7.0079	5.8785	8.2304	7.0882	8.3572	6.7545	8.2893	7.6748	7.2041	7.2921	10.3911	7.0922	7.3202	7.4018
PF3D7_0113800.mrna1_1	PF3D7_0113800.mrna1_1;2588	2588	6.7141	5.9112	5.9637	6.7321	5.5925	5.558	6.3809	6.0603	5.8027	7.1082	6.9097	11.3468	5.946	4.5892	6.009	7.6351	6.8485	6.1318	5.9623	7.3094	6.889	6.1659	4.8135	5.8537	5.6112	5.826	5.6996	6.2168	7.0037	6.8128	7.0749	4.7692	6.7981	5.8807	6.8885	4.8639	4.8314	5.5116	7.9248	5.5886	5.5267	6.609	5.7285	8.222	6.0577	4.8992000000000004	6.5449	8.083	5.254	7.3055	9.4331	6.5804	9.2768	11.9653	4.6473	5.667	5.0453	6.9537	5.858	6.6648	6.14	6.9101	8.6969	5.5367	5.5601	7.5635	5.9236	6.3136	9.1582	5.8926	6.7007	5.4353	6.8872	4.9444	7.3562	6.6225	7.3984	8.2752	6.8752	5.8056	7.9327	5.4168	6.7309	8.39
PF3D7_0113800.mrna1_1	PF3D7_0113800.mrna1_1;2589	2589	6.3577	5.8985	4.6311	5.6857	6.0261	5.8286	5.5607	5.5592	3.8866	5.8225	5.7054	10.6195	5.5289	5.1691	6.1106	5.8497	7.0259	4.8505	5.5913	7.0154	5.8432	5.8202	5.2008	6.1922	4.5373	4.04	4.3827	5.1599	7.1603	6.212	7.1348	5.0063	6.2828	6.0755	5.8402	4.765	4.9288	5.2802	7.5823	5.641	5.2449	5.4135	5.3259	7.4066	6.3663	4.6854	5.9646	7.4586	5.3445	6.0947	6.057	5.9272	7.691	11.5454	5.947	5.3381	5.2032	6.6179	5.5889	5.3754	5.8497	6.8099	5.9378	5.2126	5.1619	6.3203	5.1731	5.6415	8.1776	5.7538	5.5686	5.3001	6.6769	5.3537	5.985	5.7347	6.9799	7.4367	7.4896	5.4205	7.1636	5.7661	5.5823	7.7122
PF3D7_0113800.mrna1_1	PF3D7_0113800.mrna1_1;2590	2590	6.6768	5.581	6.2098	6.2613	5.3768	5.6126	5.2946	4.7355	5.4848	6.3937	5.7206	9.5859	6.535	4.09	5.5801	5.4403	7.3888	4.9298	5.9115	7.1459	6.3082	6.7234	5.8331	5.8304	5.1843	4.2102	4.8273	5.1027	8.4163	6.2638	6.1675	5.1379	5.0237	5.6542	5.2426	3.4542	4.9995	5.4104	7.4695	5.406	5.6631	5.7142	5.1926	6.6196	5.6755	5.0742	5.6929	6.931	5.3494	5.8094	6.4938	5.841	8.7998	7.1135	4.942	5.6713	3.9345	5.8515	5.0036	5.1831	5.6439	6.7163	6.0365	5.95	4.3576	5.1639	5.243	4.8797	7.1521	5.8291	5.2954	5.8382	6.359	4.85	6.47	6.0177	7.1134	6.8484	7.2837	6.0839	5.4022	5.4909	6.0904	8.0616
PF3D7_0113800.mrna1_1	PF3D7_0113800.mrna1_1;2591	2591	6.4586	5.7249	5.0583	6.1953	5.8819	6.345	5.6915	5.3971	4.7104	6.6892	5.1993	8.267	5.2638	3.6668	5.7993	6.1593	6.2873	5.4751	5.0807	6.3925	6.8204	5.6188	4.6999	5.3413	6.0514	5.3009	5.2817	5.6026	6.6072	5.4479	6.8989	4.5898	6.0081	5.7495	5.6823	3.2705	4.9006	5.1081	7.0226	3.546	5.8197	5.7552	5.5094	6.5878	5.1631	5.1194	5.9793	7.7323	6.1016	7.3222	5.275	5.7952	11.085	10.4514	5.6539	5.7404	5.2979	5.0592	5.9973	5.9388	5.6817	6.4764	6.7075	4.4738	4.4699	4.5987	5.3586	5.7929	7.0051	6.8153	6.0689	5.5484	6.6609	5.5138	5.6041	5.5674	6.742	7.5852	7.0278	5.6784	6.0546	3.9607	5.7653	8.4356
PF3D7_0113800.mrna1_1	PF3D7_0113800.mrna1_1;2592	2592	6.5877	6.3074	5.7131	6.6185	7.4394	7.8437	5.8768	6.4326	7.8384	6.7225	8.4294	5.3981	6.2713	7.6924	8.7572	6.042	5.6639	5.4542	5.2273	5.9676	5.6744	5.2998	4.9208	6.1085	5.6366	5.7401	5.738	5.878	6.8675	6.724	6.0738	3.488	5.7983	6.0475	6.3237	5.079	5.9366	5.4709	5.4738	4.7761	6.1315	5.4453	6.3738	5.0738	6.2126	6.0347	7.4143	5.3677	4.5844	4.1747	5.1363	7.3086	11.6123	11.6854	6.5289	5.8334	4.9054	5.8787	6.7866	4.4249	5.4851	6.9695	9.3222	6.0603	6.0873	4.9477	5.9324	5.7863	5.8711	5.0942	7.2915	5.811	5.3158	5.6029	5.9427	5.5616	8.9448	8.4395	6.4761	6.5642	6.0879	5.3045	6.0466	5.4686
PF3D7_0113800.mrna1_1	PF3D7_0113800.mrna1_1;2593	2593	7.0019	5.3273	6.1075	5.824	2.6392	8.6133	5.5376	4.8787	3.7334	5.7996	6.4583	4.5311	5.5304	4.0678	8.6105	4.254	5.4124	5.4343	5.4199	5.1177	6.0213	5.1522	4.7442	4.2472	5.0005	5.6212	7.4326	4.26	4.0461	6.3226	5.615	4.4283	5.0264	5.2434	5.72	6.2428	5.5527	6.5049	5.4436	4.251	6.3049	4.682	5.5937	5.263	6.3486	4.5638	6.6679	4.6899	3.7431	5.4029	5.3071	6.0527	5.6921	11.5182	6.5159	4.9598	5.7837	5.5527	5.9437	4.3875	6.5992	6.9904	9.9365	7.1386	5.6381	4.5084	5.9033	5.8058	4.0548	5.6687	5.2153	5.9941	4.8704	6.5003	5.5931	6.2966	6.8613	9.1832	8.1214	7.3639	4.9584	4.9397	6.3259	5.5056
PF3D7_0113800.mrna1_1	PF3D7_0113800.mrna1_1;2594	2594	5.441	5.0963	6.3062	5.272	3.7214	8.4647	4.7306	5.1293	3.0426	6.3717	4.4148	5.466	4.8938	2.8012	8.8639	5.3359	4.4796	5.3533	4.2071	4.1898	8.0227	3.406	2.8718	3.9505	5.0076	6.2593	6.7673	4.9112	5.4735	8.1013	5.709	1.7908	4.6299	4.7522	6.0336	6.1997	4.5981	6.8475	5.6185	4.4449	2.7159	3.61	6.052	5.3526	5.1156	5.3169	6.8555	2.121	3.4087	4.935	5.2728	5.2824	5.5192	9.801	5.6427	4.464	6.2441	5.5195	5.673	4.3736	10.972	5.991	9.0964	4.7495	4.7268	5.306	4.7268	4.0959	4.106	6.0264	3.9059	5.1973	5.6401	6.0635	5.6041	10.0364	7.1975	9.517	5.8181	6.2705	4.9359	5.4883	5.2735	4.4289
PF3D7_0113800.mrna1_1	PF3D7_0113800.mrna1_1;2595	2595	5.9507	5.5056	5.9179	5.2052	5.0268	8.2508	6.2873	4.0435	4.0027	5.478	4.8006	4.2441	4.6719	2.257	8.7189	5.6758	5.4883	5.1014	5.4269	5.7785	5.7208	4.8841	4.5711	6.0695	5.6138	4.2311	5.8502	5.3516	5.7018	6.6328	5.1371	4.1342	6.0464	5.465	5.1073	5.2563	5.7743	5.8997	4.6966	0.1243	3.9326	5.4104	5.3568	5.4963	2.7093	5.0365	6.467	5.0639	4.1359	4.7975	5.5018	5.1811	7.4586	9.0719	4.5951	3.266	5.2464	5.5223	4.8718	4.7544	5.6124	6.5379	7.8723	5.1839	4.943	4.8753	4.9103	5.1989	6.3245	4.9425	4.1127	5.55	5.1194	5.7214	5.8068	6.2384	6.628	7.8225	5.7118	6.2863	4.2032	5.3768	5.4243	6.4614
PF3D7_0113800.mrna1_1	PF3D7_0113800.mrna1_1;2596	2596	5.7344	5.2675	5.2172	4.7897	4.5814	4.7186	5.1655	4.7876	2.9486	5.6014	4.2141	4.9718	5.9095	2.4594	5.3565	4.7996	4.5705	5.2141	5.3971	6.1512	4.3702	4.8048	5.3834	5.3512	5.1795	4.8425	4.5747	5.7687	5.9605	5.5132	4.9964	5.1489	5.8084	5.3009	4.6899	4.5601	4.5348	6.2534	5.3649	6.2557	4.393	5.2434	6.0437	5.0281	4.7366	3.84	6.9575	4.0099	3.3923	4.3009	4.9383	5.1461	6.8103	10.2858	5.3107	4.4396	5.4653	4.6999	6.0248	4.5705	4.8171	6.3675	9.0824	5.1623	4.712	4.9467	5.1371	5.0041	6.1878	5.3844	3.4005	4.2787	5.4121	5.5705	5.4963	5.4084	6.9672	8.527	4.5662	4.888	5.0237	4.89	4.6954	5.9549
PF3D7_0113800.mrna1_1	PF3D7_0113800.mrna1_1;2597	2597	5.487	4.9602	5.3899	2.6803	0.0566	5.3427	5.2913	3.0321	4.3491	5.7756	4.4053	4.6854	4.627	2	4.5072	4.8435	4.126	4.8455	5.6343	4.9718	7.9411	4.2296	5.6817	4.926	5.079	4.3132	4.7087	5.433	5.6645	6.1983	5.009	3.8846	5.7565	5.5515	4.696	4.2884	4.3111	3.228	5.0747	3.797	5.5527	4.2157	5.5204	4.5435	4.2795	3.7344	5.8919	5.2976	3.7549	4.5951	5.5838	5.1767	5.1882	5.4992	4.347	3.8298	3.8817	4.6764	6.1673	5.625	5.6308	6.1809	5.2353	5.1871	5.3284	5.2861	4.7793	5.4532	6.2369	4.4568	5.7501	5.5656	5.2273	5.2296	5.6094	5.9807	6.6125	5.5753	5.6829	5.2581	4.3854	4.7442	4.2906	6.3167
PF3D7_0113800.mrna1_1	PF3D7_0113800.mrna1_1;2598	2598	5.6831	5.3071	6.4717	3.8207	2.5753	6.435	4.4705	4.479	2.4303	5.6913	5.3505	5.2634	5.4663	4.0626	5.4637	5.1878	5.5314	3.4555	5.1363	4.4087	5.9198	3.6565	4.7845	6.1999	5.0076	3.4673	4.7404	6.3365	5.2032	6.9293	5.033	2.0772	6.3178	5.8465	5.0166	4.9026	8.5017	5.2728	5.5119	4.14	3.7939	4.6047	5.5273	5.8184	5.5937	3.6713	6.0065	5.0334	2.4594	5.6273	3.8679	5.2399	5.0063	6.0201	6.0244	3.8639	5.0277	5.3649	5.8048	5.436	5.0896	7.1107	4.8709	5.07	2.9873	5.5972	4.8243	4.5838	4.7761	5.3071	4.0824	4.4141	3.991	6.7177	5.4419	5.1977	7.4305	5.0557	5.3981	4.9231	4.5534	4.5662	5.1627	5.6559
PF3D7_0113800.mrna1_1	PF3D7_0113800.mrna1_1;2599	2599	6.7957	5.2399	6.1307	5.4259	4.3992000000000004	7.5045	4.9946	5.0027	5.3796	6.0674	6.0594	5.0514	5.7192	5.266	8.129	5.2574	5.5021	4.3736	6.1753	6.3052	7.2767	4.4496	4.7474	6.2761	5.5273	4.814	5.3491	6.718	5.9623	7.142	6.4901	4.1867	6.6013	6.1152	5.1546	6.5375	7.3405	5.5457	4.6485	3.4195	4.1843	4.4738	6.1892	5.6707	5.9437	4.6317	6.3494	4.5975	5.0768	10.102	5.6633	6.966	8.9561	6.5231	7.3332	4.6724	5.5549	5.517	6.47	4.723	6.4486	8.8705	5.439	6.2182	4.3971	6.841	5.1214	5.211	6.3114	7.4558	4.0117	5.8746	5.5059	6.8879	5.7436	6.3031	9.0659	4.89	6.484	5.4373	6.994	6.1119	6.2523	6.6187
PF3D7_0113800.mrna1_1	PF3D7_0113800.mrna1_1;2600	2600	7.4933	4.7965	5.4679	8.1409	4.9709	6.7997	7.3338	6.1083	4.991	6.1123	5.636	5.4735	8.0289	4.2396	6.4812	6.9027	7.2278	4.9523	6.009	7.436	7.7019	4.9787	5.4135	6.5797	6.8601	6.2645	6.8628	6.9012	7.483	7.0179	6.6081	2.3074	7.2914	6.8826	6.1037	6.9165	7.4316	5.5438	5.3702	4.8669	3.0426	5.8846	8.8157	5.8099	6.3586	6.7348	6.2664	5.0094	3.84	8.287	6.4305	8.4409	9.8224	6.3928	7.799	6.7105	4.5141	5.684	7.6991	7.3884	6.5857	10.5391	5.9258	6.8555	6.1385	5.6291	6.2974	4.7634	12.0672	6.7909	5.1461	4.7692	5.3455	7.0904	7.3103	6.6921	10.3773	6.1685	7.9193	6.7207	7.061	6.0081	5.7884	12.2827
PF3D7_0113800.mrna1_1	PF3D7_0113800.mrna1_1;2601	2601	6.3747	5.6907	6.406	7.0372	4.6328	6.7733	6.9743	6.2042	4.3226	6.3551	5.7208	6.685	6.9435	4.0356	6.7137	6.1096	6.7201	5.2141	4.8364	6.4973	7.7596	5.1771	4.6421	6.559	6.7725	6.2763	6.3789	6.0166	6.992	8.8028	6.8325	2.0426	6.5368	7.2984	5.7629	7.0003	8.4739	6.0108	6.4987	5.2095	4.8953	5.0072	8.3464	6.04	6.2647	5.7252	6.3877	5.0657	4.7639	7.3382	6.0126	9.0388	10.2216	6.8006	5.3558	6.1884	5.0334	5.723	8.9627	6.913	6.493	9.4702	5.7803	5.712	6.4246	5.487	6.0648	5.7503	11.5156	4.4256	5.6724	5.3705	6.1189	7.6845	8.0827	5.7729	9.6221	6.5578	6.9326	6.394	6.126	4.2418	5.8861	11.278
PF3D7_0113800.mrna1_1	PF3D7_0113800.mrna1_1;2602	2602	6.0027	4.857	6.1467	7.9343	5.0764	9.6618	7.198	6.1305	5.3691	6.6855	5.7832	7.5001	7.304	4.4162	9.2525	6.6063	6.415	5.7206	5.723	6.0204	12.6644	5.2176	5.2968	8.2339	7.1321	5.4165	7.0435	6.0101	6.6878	13.0612	7.0981	4.7772	7.7035	7.6753	6.7854	7.4608	9.3282	6.5596	4.8904	3.8689	4.3681	5.1683	8.287	5.975	7.0709	6.2163	6.0672	6.1045	4.4647	6.8544	6.7842	8.5926	12.1391	6.7618	6.3632	6.9231	5.2884	6.3567	9.3333	7.4738	6.3999	9.2247	5.8797	6.4341	5.4459	6.5331	6.1328	5.2012	11.3056	4.9514	6.5157	6.3828	7.3416	8.5839	7.5841	6.2108	9.1132	6.0781	6.2498	7.1866	6.1506	5.0426	6.7082	11.5429
PF3D7_0113800.mrna1_1	PF3D7_0113800.mrna1_1;2603	2603	5.8866	6.1727	5.7996	5.6727	7.3524	4.8156	5.853	5.4443	6.8907	6.3255	5.0483	4.6118	5.3789	8.0898	6.6072	5.8243	6.0005	5.7184	5.2098	6.3399	6.7378	5.0514	6.9093	6.0953	5.673	4.8982	4.673	5.4838	6.6321	6.1171	5.9549	5.5668	6.2636	6.0745	4.6786	4.6508	6.3961	4.5084	4.2608	4.0453	3.1506	6.1777	5.3705	5.4976	5.436	5.522	6.1552	5.7536	4.1416	5.0108	5.3677	5.7087	9.3113	6.7964	5.8402	6.6146	4.3448	6.6531	5.6952	5.3151	6.1309	6.4039	5.332	4.8792	5.1934	5.6029	5.4728	5.9404	8.819	5.7479	5.4992	5.7584	6.3763	5.5957	6.3846	6.9533	6.7519	5.8674	6.8025	6.2443	4.8831	4.9973	6.2709	9.1781
PF3D7_0113800.mrna1_1	PF3D7_0113800.mrna1_1;2604	2604	6.2426	5.7863	5.0081	7.941	8.3849	7.2968	5.1615	4.1383	8.2	5.2199	6.2493	6.2555	7.7727	8.1505	6.0851	6.0363	5.2532	4.6904	4.9227	5.9632	7.0497	5.3792	4.765	5.5604	5.7732	4.7975	5.3716	5.2472	5.8607	6.9555	5.6993	3.6135	5.7549	4.5185	5.9526	3.8679	7.3072	5.8853	7.175	2.511	4.4634	7.5447	5.8992000000000004	5.4306	5.7452	5.0548	5.4893	5.5832	6.0101	3.4515	5.467	5.8001	5.4935	9.4649	5.3561	5.2679	4.6576	5.4453	6.565	6.3973	7.8988	7.0844	5.1739	5.1135	4.8535	6.3688	5.2709	4.7458	8.6706	5.6032	5.1089	5.5432	4.7323	5.2418	6.3295	7.7945	7.3866	5.9112	6.6219	4.0522	5.2873	4.5179	5.4232	8.3347
PF3D7_0113800.mrna1_1	PF3D7_0113800.mrna1_1;2605	2605	7.0629	5.8694	6.598	8.0911	10.8913	7.3774	6.4679	6.3415	11.996	6.4725	6.6599	8.2671	6.9475	11.3987	7.9139	7.4017	7.0299	5.7942	5.5862	7.7373	5.2924	5.6496	5.5735	7.3982	4.9146	5.5534	6.0461	5.5807	7.8754	7.2908	8.3426	2.991	7.4616	5.8342	5.382	5.5072	8.2268	6.1577	5.0691	4.7355	3.0807	4.9212	8.0816	8.8953	6.9449	6.552	6.6294	8.9208	6.0166	6.9862	6.6765	7.9074	8.1982	11.1702	7.0747	7.6571	4.8405	6.7071	9.0415	7.0301	6.5703	7.8795	9.6316	5.925	6.4243	6.5603	5.972	5.4896	11.1631	6.5207	6.9026	5.7562	7.842	8.2921	7.7431	7.2141	7.3484	8.0582	7.5504	6.6565	6.4353	7.4744	6.3568	10.7487
PF3D7_0113800.mrna1_1	PF3D7_0113800.mrna1_1;2606	2606	6.8564	6.2924	5.0587	7.7274	10.5192	8.286	5.8709	5.925	10.7037	6.6696	5.8515	7.356	6.8366	9.8712	7.9874	6.8271	6.1705	3.7409	7.3548	9.9664	7.1447	5.2091	5.5662	7.8516	5.3677	6.0603	4.986	7.5932	8.4561	7.2314	6.3911	4.9293	7.8417	5.8743	6.4313	4.3234	8.4975	5.6957	6.2895	5.5008	4.1667	5.6761	7.044	8.026	5.9451	6.7323	7.7093	6.1426	6.7163	6.5717	7.0573	6.3771	7.794	10.4746	5.3526	4.7038	7.0142	6.4243	8.8605	6.8968	6.4754	7.9346	5.8278	6.5487	5.9866	8.9037	5.6767	5.2791	9.6645	6.5727	7.332	6.3809	7.4962	6.9856	6.9623	7.1148	6.9498	6.3318	9.1545	6.0932	8.1751	6.9942	5.7425	9.8239
PF3D7_0113800.mrna1_1	PF3D7_0113800.mrna1_1;2607	2607	7.4954	5.6764	6.1243	8.4698	9.7803	8.7926	7.7814	6.6947	10.5332	8.1101	7.5668	9.3777	7.7627	9.9362	9.3577	8.4332	6.9298	5.5937	9.0662	7.4853	10.0534	5.4561	6.2286	7.518	5.9205	5.779	5.114	7.7891	7.7899	8.5278	9.6491	5.1839	6.9948	6.4542	5.5647	5.4545	6.1873	7.4592	6.2102	6.2184	6.5276	4.5084	8.8973	11.0633	7.8208	7.46	7.5014	4.9658	7.5272	6.9773	6.9825	7.9716	8.2247	9.8871	6.8701	8.0503	5.855	6.9774	9.9846	7.1064	7.0844	8.4812	6.7263	11.278	8.6846	11.3098	7.0228	6.3925	10.0589	7.6613	6.6736	6.4195	8.4152	9.7877	7.1732	8.0086	9.4779	7.3009	11.3838	9.0757	11.87	7.9135	6.8001	9.7774
PF3D7_0113800.mrna1_1	PF3D7_0113800.mrna1_1;2608	2608	7.6438	6.3343	7.1365	6.757	9.771	8.9771	7.3064	7.4226	10.383	7.3552	7.3532	10.0365	6.4872	9.5857	8.8885	8.3482	7.6191	4.306	6.1643	7.138	8.7678	5.1595	5.8094	7.5311	6.1297	5.0237	4.8048	5.3208	6.931	7.8587	9.0342	5.3445	6.6437	6.5706	5.4094	4.0721	7.2043	5.4522	5.3899	4.8634	6.4398	5.3041	7.4627	8.9215	6.1843	6.2696	6.1967	5.6044	6.805	6.1548	6.1623	7.5377	7.0582	9.7713	6.0152	6.6035	5.6209	6.601	9.2237	6.5148	6.2225	8.2214	5.9598	5.6574	7.4259	6.7203	6.3885	5.8718	8.2237	6.9758	5.5407	6.316	8.1643	8.733	7.1269	7.2851	8.8674	5.9138	6.6286	7.7284	6.6447	7.8955	7.1498	8.5677
PF3D7_0113800.mrna1_1	PF3D7_0113800.mrna1_1;2609	2609	8.5648	6.5721	10.4008	7.2815	11.039	8.6938	6.7189	7.2453	11.5056	8.7358	7.5313	10.4149	6.3416	11.315	8.1632	9.2533	6.7983	5.1085	6.6245	7.5484	8.3879	6.1635	5.689	8.0822	6.2165	5.6831	5.5817	6.4146	7.7546	7.7918	9.1061	6.2512	7.8535	6.6917	5.8775	7.2428	7.2784	5.9026	7.6544	6.1554	5.8281	6.4874	6.9577	8.8237	7.8856	7.087	7.173	6.976	7.8773	8.0121	6.5889	7.8544	7.2526	9.8189	6.1495	7.3406	6.9241	8.2542	9.4282	7.1478	7.8752	8.9046	6.8506	6.1258	6.5966	6.3512	7.5978	6.9668	11.0087	7.534	7.5689	6.5547	9.2123	8.9813	7.6527	8.4808	9.85	7.1407	7.4393	6.7256	6.982	7.2295	6.7777	10.9512
PF3D7_0113800.mrna1_1	PF3D7_0113800.mrna1_1;2610	2610	6.7753	4.9155	5.2735	6.067	6.0146	6.4782	5.2369	5.1731	4.9425	6.4676	5.2645	5.4259	5.3377	4.9217	5.3597	6.3147	5.4296	4.7452	6.1123	6.7195	6.4936	7.1541	6.2199	5.7882	5.4057	4.5814	4.4182	5.0219	6.5309	6.0879	6.9634	4.2141	6.1749	5.3234	4.2188	4.9402	5.2698	5.804	5.3698	7.6735	4.9598	4.6542	5.5838	5.7785	5.8547	5.4326	5.9435	5.5491	6.1241	7.4333	4.6758	5.3331	3.5801	6.4141	5.5141	5.5534	5.1338	7.1382	6.8674	5.3216	7.3362	5.4323	5.211	5.2802	5.5166	4.565	5.6761	5.3201	6.8634	4.8895	4.1731	5.9248	6.9198	6.3049	5.8151	7.2771	6.3368	6.1583	6.554	6.2754	5.1326	3.8186	6.033	6.7895
PF3D7_0113800.mrna1_1	PF3D7_0113800.mrna1_1;2611	2611	6.7043	6.6552	5.6159	5.1607	6.6066	6.297	5.6041	4.5065	5.5954	6.9699	6.2996	5.7842	5.8763	4.3132	5.7046	7.3719	5.3298	3.9021	5.3923	6.3352	5.8721	4.7687	5.2055	5.9713	5.3834	5.8605	4.0418	4.9117	7.2169	6.2931	6.0747	4.2832	6.4009	5.4607	5.9683	4.7581	4.2965	5.1973	6.4499	5.1052	4.5765	5.1735	6.0121	5.568	4.5311	4.0514	6.2188	5.8089	4.6513	8.0358	4.4886	5.4482	5.5747	6.7324	5.546	5.2288	5.4148	6.1436	5.9791	4.0063	5.712	6.1581	5.8255	5.0431	5.7973	5.9925	4.9533	5.2095	6.5578	5.5705	4.5367	5.7991	6.5322	6.2619	5.353	6.0025	6.243	5.0561	6.2897	6.5501	4.3533	4.0036	5.9392	6.5911
PF3D7_0113800.mrna1_1	PF3D7_0113800.mrna1_1;2612	2612	6.4809	4.9425	5.2441	5.7018	4.2079	6.6121	6.4591	5.295	4.2126	6.7467	4.7824	4.856	5.6165	3.5385	5.7605	5.8153	6.3654	4.3561	5.3844	6.4119	7.8439	6.1775	7.1747	6.1129	5.878	5.5625	4.0849	5.4009	7.4496	7.5343	5.9975	8.6664	6.0016	4.9317	5.367	4.4712	4.0435	5.9579	5.5895	5.5163	5.594	4.8135	5.3847	5.5503	5.7151	5.1775	5.4067	6.7687	5.2694	4.3618	4.7655	5.299	4.8017	6.5896	5.2828	5.1359	5.3768	7.631	5.5616	4.8364	6.5433	5.079	5.9484	5.7101	6.398	5.408	6.1566	4.9117	7.1495	5.5407	5.441	4.8374	7.8297	5.1297	5.4091	6.5603	6.273	5.9688	6.6058	6.2547	5.3023	5.5573	5.6047	7.2065
PF3D7_0113800.mrna1_1	PF3D7_0113800.mrna1_1;2613	2613	6.9304	5.0687	6.0503	5.9871	5.5466	5.9366	5.7206	3.3896	5.3302	7.6373	5.2758	4.6462	5.0687	3.7856	3.5046	5.1173	5.9998	4.2273	5.8122	6.6626	7.0925	6.06	5.7315	5.6755	5.9628	3.0721	4.796	5.382	6.8371	6.0389	6.8239	5.3107	6.3595	5.9079	4.9864	4.6843	5.3092	5.0896	6.5021	5.1851	3.4316	5.8642	5.8822	5.3291	5.9215	5.2839	5.6935	6.4946	6.0618	5.0308	4.6719	5.986	4.1227	5.9105	4.4957	4.7393	4.887	5.3579	5.8156	3.0652	6.0461	5.9914	5.2418	4.9542	4.9695	5.6814	5.0695	5.1276	6.9402	5.9284	4.9463	5.1152	6.5592	5.2847	5.6011	6.5315	6.4699	7.3835	5.4219	5.8834	5.72	5.4202	5.3709	8.0661
PF3D7_0113800.mrna1_1	PF3D7_0113800.mrna1_1;2614	2614	11.767	5.5005	5.4053	5.9381	4.5601	5.1747	5.4522	4.4963	3.281	11.0561	4.4647	5.3262	5.3327	4.1603	4.8359	5.5937	5.1322	4.2675	4.9458	7.0861	5.3356	6.1562	5.3544	6.0005	5.4182	5.1807	4.5916	4.2342	7.2805	6.0488	7.317	4.9088	5.857	5.7035	5.0811	4.3813	5.3903	5.1506	5.3374	3.6334	4.4931	4.4919	4.8146	4.7181	8.5356	4.3547	5.9625	4.673	6.3516	5.3985	5.0152	5.0148	3.841	5.9284	5.3409	5.5144	4.7592	6.2418	5.1173	4.9612	6.6525	6.1534	6.0358	5.5242000000000004	5.9158	5.5404	5.1428	6.0913	6.3334	4.7027	3.6904	6.1114	6.5143	4.8535	4.9841	6.616	6.5254	5.6499	6.0866	6.3325	4.7334	4.3074	5.6366	6.8372
PF3D7_0113800.mrna1_1	PF3D7_0113800.mrna1_1;2615	2615	6.5336	6.054	5.5604	5.7578	5.8045	5.4538	5.5195	4.9959	4.5638	6.052	5.8347	4.4621	5.7049	5.1198	6.2784	5.6542	5.6519	4.1667	6.5113	7.0444	6.8818	6.5075	5.7677	4.8684	4.5552	5.645	3.067	5.2172	6.9161	6.2865	6.8466	4.0488	6.2724	5.6809	4.774	3.9486	4.673	5.516	6.0466	4.337	4.9021	4.4363	5.3313	6.5529	5.7257	5.7923	6.2139	4.6949	5.1591	4.4416	5.0635	5.7623	5.5211	5.632	4.7703	5.9796	4.8243	6.2199	4.3554	4.925	6.219	6.9456	6.065	4.9639	3.6893	5.5261	4.8817	5.5744	7.6893	5.898	3.5484	5.5774	6.0843	5.5714	4.7054	6.3776	7.2612	6.5059	6.6054	5.9312	4.2772	5.1566	6.4269	7.6438
PF3D7_0113800.mrna1_1	PF3D7_0113800.mrna1_1;2616	2616	6.8689	6.8919	5.9591	6.0581	5.5801	6.3056	6.6385	5.6673	4.8639	6.5179	6.4315	5.2199	5.2847	5.0505	5.568	5.55	5.8522	5.2479	5.5373	6.5306	7.2945	6.254	5.1039	7.005	5.3865	6.2992	6.194	6.1183	6.4028	5.6687	6.9653	4.6887	6.8081	6.002	5.6115	5.144	5.3381	4.9298	6.0217	6.0618	5.7983	5.5865	6.0936	6.9444	7.151	5.7428	5.4057	6.225	5.1052	4.9477	10.3919	6.5543	4.3882	5.7417	5.9463	5.3646	5.2627	6.7949	5.2219	5.8402	5.4925	6.7362	6.1615	5.2024	6.5124	6.0159	4.9593	6.0821	8.0256	5.6159	4.3674	5.437	7.1014	4.6639	6.363	6.3338	7.1027	7.2783	6.8571	6.9643	5.5447	3.8797	6.3804	8.1026
PF3D7_0113800.mrna1_1	PF3D7_0113800.mrna1_1;2617	2617	7.9581	6.2042	5.7708	6.3021	5.9875	5.917	6.3007	5.6528	4.4919	8.7769	5.2884	6.1924	5.8795	5.4867	5.4002	5.2902	5.5883	6.0306	5.9229	7.0718	6.5045	6.6042	7.5009	6.5464	5.3359	5.4643	4.7098	5.5638	7.0008	6.418	7.1247	6.6566	6.281	5.3957	5.2118	5.738	5.5699	5.323	5.7046	5.8336	4.0479	5.4279	5.1043	5.7211	8.2643	5.6968	6.0807	6.0334	6.7259	5.6238	5.812	5.4165	5.3961	6.144	6.2709	5.0152	5.8316	6.3607	5.4128	5.9955	6.6254	6.6333	5.9018	6.3846	5.0665	5.811	6.0717	6.6169	8.0777	5.9891	6.0568	7.2302	6.9083	5.1371	6.2163	5.8659	7.0053	6.2983	6.9223	5.8017	4.8161	6.4702	6.1997	9.0458
PF3D7_0113800.mrna1_1	PF3D7_0113800.mrna1_1;2618	2618	6.0826	5.6094	6.2422	5.8232	5.4333	6.3892	5.0764	4.7109	4.1177	6.6535	5.3169	5.1318	4.6112	5.3865	5.8437	5.6977	5.4848	4.2032	4.6993	7.5804	6.3012	6.4955	5.2203	5.8709	5.5814	4.4456	4.3016	5.6596	6.3322	6.4393	6.2415	4.6702	6.6436	5.2664	5.1699	5.2869	5.6226	4.7247	5.6602	4.9686	5.2188	4.6554	5.5552	6.3208	5.0188	5.9873	5.7863	4.9369	4.5348	3.856	5.8379	5.6005	2.6554	6.228	5.3947	5.3933	5.8192	5.8135	5.9683	5.1085	5.5248	6.9094	5.8836	5.0299	3.7835	5.5497	5.4289	6.1865	7.9317	5.7293	5.2246	5.5204	7.7424	5.5295	6.2687	5.9416	6.6014	6.774	6.6178	6.4981	4.9241	4.7296	6.3074	7.7333
PF3D7_0113800.mrna1_1	PF3D7_0113800.mrna1_1;2619	2619	6.8842	5.6282	5.1342	6.1876	5.8035	6.1611	5.6291	5.6085	4.4283	6.8408	6.1447	5.7444	6.0883	4.5008	5.2071	5.8197	5.7339	4.6223	5.7594	6.9176	6.8711	6.4578	5.7482	5.585	5.8657	4.3957	6.0032	5.5844	7.1299	5.7255	6.4002	5.06	4.8763	5.1687	4.0798	5.1843	5.0072	6.2209	5.5024	4.5091	4.266	5.0166	4.0866	5.6738	5.4033	5.7181	5.5144	5.9722	5.0076	5.8074	5.4406	5.9174	4.3198	6.2902	5.8738	5.4983	4.6943	5.7936	5.5686	6.0308	5.8171	6.14	5.1735	5.6943	5.3785	5.5441	5.0325	5.4036	8.0463	5.8467	5.1647	4.8192	5.8824	4.2327	5.153	6.0721	6.1171	6.9172	6.6365	5.3847	5.1485	5.0365	5.4845	7.3128
PF3D7_0113800.mrna1_1	PF3D7_0113800.mrna1_1;2620	2620	9.0615	5.497	5.6011	5.7123	5.8647	6.211	5.5638	5.4202	5.0657	8.7131	6.0106	5.8582	5.4333	3.7824	5.6979	4.8037	5.8477	5.7142	5.7889	6.6289	7.0147	7.7069	6.3565	5.266	5.0738	4.9217	5.5251	4.7339	7.4211	5.9646	6.258	5.6467	5.879	5.7955	5.7115	5.3709	5.1767	5.6138	5.9526	5.1094	5.36	5.0067	6.0811	5.3092	8.8749	4.5267	5.0184	5.9018	6.08	7.0853	5.3096	5.5895	3.7027	6.0433	6.1363	4.4469	5.3933	6.4806	5.6753	5.6571	5.9973	6.9575	5.6985	5.4138	5.7118	5.6109	5.7745	5.3136	8.052	6.1639	4.7892	5.4806	6.2808	5.7576	6.6405	6.3325	7.1313	6.3054	6.7063	5.7024	3.843	5.3154	6.5018	8.0668
PF3D7_0113800.mrna1_1	PF3D7_0113800.mrna1_1;2621	2621	7.6702	5.7159	5.5966	5.572	6.2449	5.3656	5.8746	4.8709	4.8012	7.8597	6.0317	4.8958	5.3374	4.6467	6.1777	5.0858	5.6854	5.896	5.2589	6.9629	6.8338	6.2498	6.1673	6.1225	3.4816	4.5934	8.3193	5.7803	6.7618	5.7835	6.6415	5.1355	5.9392	6.2705	6.1924	8.2587	5.645	4.8324	5.803	4.2795	5.1795	3.9021	5.7533	5.8924	7.1354	6.6312	5.6938	6.1104	5.2653	5.5844	6.4501	5.7774	4.1546	9.7062	5.5531	6.0072	5.3445	7.0652	5.8197	5.2055	6.454	6.5986	4.9745	3.3561	4.6513	4.8649	5.5279	5.6369	8.2741	6.4709	4.8273	4.6679	6.7757	5.7658	6.1436	6.128	7.0225	6.8128	8.0436	5.6792	5.2687	4.8782	6.6333	7.616
PF3D7_0113800.mrna1_1	PF3D7_0113800.mrna1_1;2622	2622	6.6453	4.7511	5.4973	6.2018	5.0955	5.8958	5.0058	2.2418	3.4699	6.8541	5.3031	5.1695	5.467	5.6067	6.1434	5.3377	5.4683	2.4931	4.8006	6.8773	6.3041	6.2176	5.5619	4.6786	4.8237	3.7876	4.7098	5.5204	6.7812	6.194	6.7108	4.7323	5.7054	5.9679	5.2713	4.4489	4.5969	5.1691	5.4995	4.6282	4.1922	4.6064	5.2126	5.2434	5.437	5.1081	5.4806	5.95	5.0583	5.0325	5.1173	5.8654	4.5686	6.1857	4.6837	5.0717	5.5049	6.1469	5.0308	5.8797	6.0706	6.5484	4.4673	5.2813	5.1977	4.6668	5.1469	3.6724	8.1451	5.5188	5.6639	5.0032	5.8367000000000004	4.5361	5.1473	5.6974	6.3533	7.3401	7.4813	6.2161	4.9528	4.6346	6.6428	7.5322
PF3D7_0113800.mrna1_1	PF3D7_0113800.mrna1_1;2623	2623	6.7436	5.7821	5.726	5.0299	5.36	5.6473	5.5729	5.1715	3.7602	6.4817	5.8992000000000004	3.4316	4.9556	4.2965	5.805	5.0076	4.7328	4.3118	5.7358	6.6232	5.4162	6.2353	6.09	5.2184	4.6616	3.6264	4.7431	5.0913	6.2012	5.889	6.3223	6.0936	5.4954	5.3234	4.649	3.4046	5.7879	4.8664	5.9653	4.5503	5.1318	4.4692	5.6576	5.7769	5.4053	4.327	5.4016	5.3338	5.0312	5.7793	5.1973	4.8156	4.2126	6.67	5.5996	4.8963	4.5753	5.9291	5.8207	5.0361	5.726	6.0072	5.4313	5.5469	4.8349	6.019	4.2434	4.9741	7.8342	4.8405	5.3151	5.0005	6.4907	4.9026	5.3512	5.5444	6.6531	7.3333	6.9832	4.6124	5.098	5.1497	6.2067	7.5044
PF3D7_0113800.mrna1_1	PF3D7_0113800.mrna1_1;2624	2624	6.9306	5.9502	5.717	6.4875	5.4542	6.415	5.9998	5.332	4.2087	6.1434	5.2126	4.6848	5.4246	3.6076	5.2361	5.5491	5.6264	4.673	5.225	7.052	6.9823	6.0308	5.1522	5.3071	5.5577	4.7015	3.9616	4.8625	6.7063	5.7769	6.681	4.6141	5.851	5.3431	5.5969	3.4828	5.2517	4.9736	5.4005	4.2765	4.6639	5.5874	5.243	6.0712	4.135	6.0622	6.204	6.4321	4.079	5.7506	5.6453	4.6223	2.8953	6.1142	5.3561	5.3005	5.2071	5.7361	5.1135	5.3695	6.188	6.2298	4.8977	4.7142	4.5491	4.5856	5.4222	5.3747	7.6666	5.4751	5.6427	5.3806	6.884	4.8856	5.9959	6.1336	6.2869	6.9301	6.4222	5.591	3.9307	4.4692	5.3653	7.7137
PF3D7_0113800.mrna1_1	PF3D7_0113800.mrna1_1;2625	2625	7.5968	5.6831	5.7274	5.6499	4.1169	5.1855	4.1659	5.0794	5.013	6.3612	4.1977	5.7214	4.7581	5.496	5.7363	5.1615	6.0505	4.8856	4.1408	5.8943	6.0978	5.858	6.0851	6.4925	5.6921	4.047	5.0985	5.1969	6.8596	5.6264	6.7242	5.6162	5.2024	6.1346	5.6159	4	3.857	5.6441	5.6505	4.9307	5.7955	5.2475	6.1661	6.0181	5.7219	4.5975	5.9324	5.3516	4.6299	7.1021	7.154	5.9079	4.0875	5.2227	5.8092	4.3118	5.2254	5.6011	4.3681	6.11	5.3947	6.2731	5.8674	5.5665	4.047	5.2145	4.4893	5.4403	8.365	5.4867	7.0239	5.1214	5.636	4.5103	6.1106	5.3796	6.6899	6.5601	6.6523	5.7498	5.1639	4.5832	5.3554	8.5008
PF3D7_0113800.mrna1_1	PF3D7_0113800.mrna1_1;2626	2626	9.5797	8.9856	7.1189	5.803	6.9717	5.5589	6.937	5.1485	6.6237	10.0832	5.7798	8.3689	5.4673	7.4024	6.0297	8.8713	5.4502	6.4759	6.4494	6.9508	7.6909	5.8158	7.4546	5.9586	6.1414	5.6656	5.1489	5.3241	7.7218	7.7945	7.6648	6.9005	6.0085	7.258	4.7991	4.6363	6.3558	6.5948	6.3145	6.3783	5.23	5.1823	6.2944	5.7002	9.3823	7.0597	6.6959	5.9052	6.5509	7.97	10.232	6.6067	6.8606	6.007	6.2884	5.7027	6.1357	5.9653	5.8298	8.9648	5.4689	7.7707	6.8891	7.3985	7.2968	6.996	9.2711	7.0677	6.489	6.9857	6.6903	7.6838	7.7661	6.9858	9.4044	6.0738	8.4255	6.4799	7.479	7.7795	6.5959	9.1278	7.6871	6.8648
PF3D7_0113800.mrna1_1	PF3D7_0113800.mrna1_1;2627	2627	8.9485	7.3309	5.9995	6.7623	7.1543	7.035	6.8324	5.7236	7.7846	9.5504	6.2718	7.1127	7.5235	8.8604	6.5454	8.8995	6.2475	6.6498	6.5484	6.9577	8.3698	8.3692	7.1001	6.3331	7.9001	5.0201	6.6135	5.6038	6.9233	9.5939	7.9001	6.2542	7.3756	8.6993	5.4861	6.3452	6.6628	7.0502	7.1568	6.797	5.3248	5.3684	6.1603	5.4957	8.8072	6.555	6.8476	6.9791	5.0144	7.0861	11.5291	6.8469	6.6308	6.5923	6.9128	5.0883	6.0749	6.8156	6.1338	7.8943	6.7108	7.4158	7.1061	6.3988	7.8117	6.5708	6.0583	6.6887	7.1589	7.0163	7.0138	6.9557	8.4101	6.869	8.7479	6.9119	8.4931	7.0456	7.7938	8.2728	6.5616	7.1253	8.2652	6.6754
PF3D7_0113800.mrna1_1	PF3D7_0113800.mrna1_1;2628	2628	9.68	7.4548	6.9898	7.6159	6.4837	8.6654	7.0722	6.4588	7.3434	10.1359	6.5776	8.0555	6.5371	7.8137	8.7864	8.2894	6.6411	5.9423	7.8028	11.5994	8.6787	7.0145	10.1977	5.7562	7.5518	8.2862	4.765	7.1953	11.4761	8.4041	8.2	9.8915	6.7021	7.7889	6.7498	7.136	7.358	7.0683	10.4123	6.9396	5.1558	5.857	6.0764	6.7687	9.0654	8.4093	6.9722	10.4969	7.3415	8.6014	10.9527	6.8203	8.5272	7.4839	7.3283	6.841	5.6551	7.2665	7.6163	9.8989	7.2559	8.4902	8.3169	8.6497	8.3629	8.0004	6.3259	7.2925	7.6067	6.9861	6.8231	6.9106	8.3367	7.8754	10.4891	8.387	9.0554	8.006	9.1702	8.5956	8.281	7.7049	8.4273	7.8949
PF3D7_0113800.mrna1_1	PF3D7_0113800.mrna1_1;2629	2629	8.3099	8.2008	7.1571	7.4321	6.5986	8.4626	6.9466	6.3027	6.1912	9.2289	6.6545	7.2673	7.4261	5.4877	9.2586	7.2298	6.8898	5.9885	6.0561	11.5658	8.8456	6.3591	10.0424	6.0629	5.9326	6.1987	7.2474	6.2468	10.6951	8.4189	6.8475	9.8956	5.6628	5.6769	6.4632	7.0497	5.9098	6.399	9.959	7.7834	5.0148	5.1558	9.2157	8.0829	7.639	8.5	7.4469	9.6824	6.2915	7.6047	9.7368	10.3341	7.8548	6.5466	6.3604	8.2102	6.3448	6.6929	6.8466	7.4262	7.2841	8.0468	8.2082	7.5962	6.8124	8.0336	7.2512	6.9113	7.1123	6.6588	8.0256	6.9068	7.5623	6.5749	7.6204	7.4597	9.0964	7.4087	7.5077	7.4332	8.3831	7.4963	7.3871	7.7451
PF3D7_0113800.mrna1_1	PF3D7_0113800.mrna1_1;2630	2630	8.4474	6.5262	6.3799	6.9699	5.7131	9.0042	6.3158	6.8663	6.3937	8.9997	6.7618	7.8508	6.4068	5.4101	8.8695	5.7257	6.9662	6.0738	6.9662	11.6815	9.5526	7.2213	9.727	6.7932	6.7925	6.6723	7.4754	6.3551	11.0717	8.8416	7.2257	9.5349	6.5056	6.4443	6.7751	7.9535	5.8316	6.516	10.0325	4.7021	5.8138	6.301	10.1866	9.9048	7.9087	9.3189	6.7325	9.6711	7.0862	7.7136	10.5717	10.8193	8.1828	7.1186	7.0006	8.9599	6.0598	5.8758	6.8861	8.8589	8.1603	8.2586	8.4851	8.0277	9.1409	8.4181	6.4301	6.8693	7.289	7.9826	8.4215	7.3646	7.6352	6.233	9.0167	8.2109	8.7608	8.1037	7.9099	9.259	8.884	6.6734	7.4439	8.2759
PF3D7_0113800.mrna1_1	PF3D7_0113800.mrna1_1;2631	2631	8.0496	6.4363	6.115	6.0139	4.4601	8.5847	5.5141	6	5.5423	8.1898	6.9948	7.7779	6.6959	4.0841	8.4209	5.8352	6.3933	5.0802	5.7897	11.354	8.8255	6.4163	9.6113	5.5619	6.3262	6.5547	6.7616	6.1383	10.5566	7.6597	6.1152	9.5139	5.8826	7.0796	6.3531	6.7483	5.7208	6.4611	8.9284	5.0587	4.5874	5.78	9.2415	8.8408	7.6347	8.4434	6.8149	8.996	6.4791	8.598	9.9523	10.0112	7.9021	6.4444	6.2559	8.9929	5.7557	6.1125	6.2313	7.3011	7.4425	7.4872	7.2292	7.1418	6.5193	8.8321	5.8336	7.3351	6.9267	5.887	8.1704	6.2259	6.9379	5.8839	7.3233	7.0333	8.4008	7.357	7.3245	7.7699	8.9219	6.5907	7.0925	7.2015
PF3D7_0113800.mrna1_1	PF3D7_0113800.mrna1_1;2632	2632	7.3789	5.8281	6.5264	6.667	4.1691	7.4727	5.2184	6.9081	4.4686	7.4586	6.3787	6.9447	6.002	5.2472	7.8696	5.7983	6.8989	4.7882	4.9695	10.6479	7.3727	4.5336	9.2664	6.0596	5.2396	6.4204	5.6129	6.0875	9.7304	7.3091	5.7162	9.3343	5.5889	6.1218	6.0279	5.218	6.2344	5.0605	7.166	3.8689	5.8617	5.2315	8.7164	6.998	6.8768	7.9918	5.8738	7.3379	5.9243	5.7304	9.1485	9.3204	7.0347	6.6606	5.0682	8.2469	5.7195	5.954	6.2116	7.3921	6.947	7.64	7.2395	6.7178	6.4177	8.2569	5.7374	6.858	6.5312	4.6229	6.9479	5.6608	5.7732	6.2627	7.8844	6.0691	7.7277	5.9775	6.5995	6.8362	8.8455	5.9725	7.482	7.1241
PF3D7_0113800.mrna1_1	PF3D7_0113800.mrna1_1;2633	2633	6.1338	5.479	4.757	5.6602	3.5753	6.7313	5.8495	6.2288	3.0841	6.0195	4.6831	5.6085	5.06	2.7093	6.9698	4.7903	5.8639	0.9411	3.8934	9.2203	5.671	4.8181	7.6263	3.8125	4.9644	4.568	4.1334	4.393	8.3633	5.2219	4.7756	7.6093	4.278	4.5638	4.218	4.6005	0.3561	4.4209	5.432	2.774	5.4158	4.3118	5.723	5.575	4.1043	6.0976	4.84	4.1538	2.5705	4.5217	7.529	7.2246	4.565	5.985	4.9392	6.2666	5.5062	5.1667	5.4263	5.2672	4.749	4.5348	5.5478	4.1202	5.2502	7.5354	5.0811	5.0925	5.0691	5.1727	6.578	4.7415	4.4175	4.4783	6.1934	4.9796	6.2837	5.6574	5.9941	5.2441	7.8082	4.2876	6.0492	5.7358
PF3D7_0113800.mrna1_1	PF3D7_0113800.mrna1_1;2634	2634	5.5619	5.5804	4.4764	5.3551	3.2234	6.1336	4.6467	4.2403	2.7115	5.9738	3.6323	5.6932	4.6323	2.06	6.1579	4.8585	4.1218	4.1985	2.1243	7.3494	5.8204	3.942	6.5495	4.466	4.9495	4.189	5.1522	3.4893	6.7808	5.8699	4.6594	7.3088	5.0339	4.4555	4.135	3.8063	5.6716	4.8982	4.7897	4.1851	3.2063	4.8001	6.0186	6.0228	3.86	6.1961	5.1667	5.3477	2.4931	3.3349	8.2845	7.3111	4.314	4.7495	3.5185	6.1473	4.7049	4.9841	5.9064	6.4106	4.8733	5.7374	5.2369	5.5429	4.9832	6.5506	3.8875	4.3334	5.6599	4.8846	5.5524	4.6639	6.2159	4.5503	6.0157	4.1144	5.6542	5.292	5.6326	4.9896	8.5511	4.0233	5.0352	4.6576
PF3D7_0113800.mrna1_1	PF3D7_0113800.mrna1_1;2635	2635	5.532	5.2388	4.6899	5.0396	3.9727	4.5348	5.6032	3.4751	4.8304	5.5454	5.3284	6.1127	3.9165	2.4303	4.7814	4.7109	5.7225	0.7312	3.8914	6.7899	6.9992	4.7887	6.3102	5.0566	3.8943	3.7236	5.2784	4.3771	6.6946	7.142	4.4336	7.2285	4.8792	4.025	3.991	3.5148	4.2365	5.3667	5.1252	3.7897	3.925	3.7645	7.1816	9.1511	3.729	4.0781	3.0461	4.8773	4.5601	2.254	8.1854	5.7756	4.7892	4.2847	4.4482	4.0356	4.6594	4.4033	5.3747	4.8674	4.8856	6.2572	4.2157	4.1367	5.3118	4.7447	6.6101	4.8339	5.0157	3.9477	4.4168	5.2672	4.7549	5.3165	5.106	4.4202	7.0796	5.8273	5.9402	6.1291	4.8344	5.4346	5.4057	2.5922
PF3D7_0113800.mrna1_1	PF3D7_0113800.mrna1_1;2636	2636	5.8602	5.0575	4.8485	4.1383	1.546	5.2551	4.554	3.025	2.8053	5.6378	2.488	4.7148	4.7918	1.144	4.0993	5.0374	5.5934	3.5656	4.8505	5.6789	4.839	2.7655	5.4067	4.3103	4.8938	4.3219	2.7027	4.5267	3.7623	6.1759	4.916	4.2979	4.2133	4.3533	4.2141	2.3448	4.4666	4.4449	4.4963	3.85	3.9184	3.5521	4.9453	4.2578	3.8258	5.7957	3.7876	5.0955	3.1922	4.0678	7.2972	4.8934	4.7301	4.9547	4.3618	3.3827	4.0557	4.4594	5.2672	3.7991	4.8298	5.1863	4.8349	4.6899	2.757	5.2168	3.5705	4.8222	3.7729	4.2304	5.3688	4.1835	4.1993	3.8904	4.7219	5.3161	5.9479	3.853	4.9991	4.7666	5.3016	4.0009	4.8329	5.2854
PF3D7_0113800.mrna1_1	PF3D7_0113800.mrna1_1;2637	2637	6.2445	5.5276	4.6253	5.6058	3.6781	3.1953	5.1073	4.135	2.0875	6.0904	3.8748	5.7129	4.3896	1.3896	4.7782	4.6932	5.0005	2.848	1.903	4.9326	4.5862	3.7049	5.0361	4.3576	3.7181	4.7377	2.5777	4.0321	5.7227	4.8684	4.8634	3.4803	4.4522	4.8841	5.5014	3.1827	5.2957	4.8958	5.4303	4.477	4.3118	4.2578	5.3882	4.701	4.4067	5.1878	5.0321	4.431	3.4155	3.4356	7.2275	3.7729	3.9523	4.8963	5.07	4.2001	5.2728	4.6662	5.0514	5.0241	4.8104	5.1715	5.1239	4.7015	4.0063	5.2464	4.7939	5.7934	3.9579	5.7889	4.2928	4.62	4.8395	4.2032	5.3212	3.8836	5.7814	3.3103	5.3726	5.116	4.9011	2.5945	5.3723	5.3494
PF3D7_0113800.mrna1_1	PF3D7_0113800.mrna1_1;2638	2638	6.2163	5.7698	6.1653	5.0968	3.4673	4.0277	5.1194	4.0418	2.6915	6.5412	4.6747	5.1554	5.0121	4.8758	4.7897	6.0596	4.7708	4.366	4.6188	5.394	5.3049	3.6837	4.4502	5.6778	4.6513	4.1946	3.7687	4.0985	4.9519	5.6029	4.8782	1.8718	5.4722	5.9265	4.6988	3.5898	3.5261	7.2301	5.3937	4.3255	4.4403	4.774	4.5173	3.7268	4.0188	4.2972	5.2192	5.465	3.5185	4.1359	3.9653	5.1052	4.0755	5.2513	5.2895	5.4909	4.7458	5.746	5.4995	4.853	2.9449	5.8858	4.2319	5.7398	0.4005	4.5765	4.8904	4.546	4.6363	5.4496	3.281	4.7996	6.2269	4.5753	6.0843	3.6311	5.9274	4.314	6.0435	4.4535	4.9667	3.6381	5.6927	5.6887
PF3D7_0113800.mrna1_1	PF3D7_0113800.mrna1_1;2639	2639	6.5977	5.9568	6.4121	4.717	4.9736	6.0785	5.4433	4.3118	4.1595	7.2481	6.5261	6.1617	4.5078	3.8807	6.6315	5.4276	3.1587	4.6496	5.8189	3.8777	5.0032	7.744	4.3695	5.3143	5.5856	4.6328	5.3677	5.4803	5.5981	5.6927	7.4357	3.5898	7.4578	5.7363	3.9699	4.7474	4.3716	4.8125	5.1938	3.9764	4.0832	4.1707	5.1235	5.2361	5.9944	7.2379	4.2196	5.0308	2.9982	4.5211	5.5871	5.4525	7.1459	6.6156	5.0201	5.7653	4.9919	5.7895	5.3462	4.7808	5.3501	5.3761	5.6011	4.497	4.6949	5.5729	5.2772	5.5351	4.2555	4.4861	6.6444	5.5314	7.0727	5.6017	6.0365	6.5353	6.357	5.9366	5.6188	4.269	5.6545	4.6023	5.5886	5.029
PF3D7_0113800.mrna1_1	PF3D7_0113800.mrna1_1;2640	2640	5.9317	4.8972	4.6724	4.9227	4.4848	5.3854	5.0339	4.4725	3.3785	6.1142	5.1993	6.0659	4.3327	4.8445	4.8812	4.4718	4.8822	3.5348	4.8743	4.8659	4.7824	4.9823	6.3221	4.211	4.9449	2.9467	4.4121	4.3764	4.516	6.0953	5.2668	5.3568	4.5814	4.2357	5.5549	2.9146	5.0648	5.1719	5.0596	4.5692	3.7687	4.2234	4.2824	2.7866	5.2843	4.4861	3.9155	3.8094	3.4343	4.1119	5.465	5.0531	3.796	5.6871	5.6665	4.7323	4.7766	4.6064	5.6622	3.2434	4.9736	5.8331	5.4731	5.6673	4.5765	5.1703	4.9882	4.796	4.9832	4.9131	4.6467	4.238	6.1377	5.1022	4.5373	4.9832	6.5262	4.8263	6.045	5.4413	5.5966	3.281	5.6913	5.1815
PF3D7_0113800.mrna1_1	PF3D7_0113800.mrna1_1;2641	2641	6.3714	5.3445	5.4046	5.299	3.5969	4.2188	5.0108	3.3646	3.266	6.0063	5.4039	4.7724	4.0268	3.0652	4.1803	4.7918	3.7538	2.9745	5.8402	4.6392	5.8617	4.4403	4.2705	4.7126	4.9006	2.5236	3.4738	3.9855	5.5059	5.4393	5.0875	2.854	4.6346	4.1252	4.7071	4.6082	4.903	4.6241	5.5549	4.1301	3.0496	4.6927	5.2758	3.373	4.4067	4.859	4.7393	5.0951	4.1301	4.8866	4.6427	4.7882	3.9809	5.5762	5.2832	4.144	4.5765	5.1069	5.1554	4.4686	5.5689	5.1127	5.1396	5.0682	2.84	4.5361	4.2884	4.729	5.1436	5.4469	4.06	5.1938	3.8186	4.5981	6.0847	5.2772	5.6636	5.1152	5.1651	4.8846	3.5286	4.1659	5.9791	4.7729
PF3D7_0113800.mrna1_1	PF3D7_0113800.mrna1_1;2642	2642	5.2277	5.1946	5.7107	4.7808	4.3103	4.4243	5.6837	3.6949	3.9021	5.813	6.0336	5.3147	4.839	3.4777	4.2403	5.7477	5.915	2.3334	3.1731	6.0768	4.7436	4.8919	5.1926	5.5135	5.2407	4.257	4.14	5.0687	5.8892	5.9975	5.463	2.541	4.6182	6.0951	4.6502	2.0286	4.8435	4.975	5.3056	4.2839	4.4033	5.0103	5.319	4.3743	5.2672	4.8232	5.2645	5.0708	4.2071	4.5674	4.8565	5.1562	4.594	6.0453	5.7829	5.2954	3.3406	4.7087	5.4165	5.0312	4.3834	8.7449	4.3813	4.7708	4.3951	5.5692	4.9977	5.6721	5.9866	5.9667	4.2365	4.7214	4.2943	5.2683	5.647	4.2102	6.1385	4.682	6.1371	4.8258	4.9732	3.2048	4.9203	6.0961
PF3D7_0113800.mrna1_1	PF3D7_0113800.mrna1_1;2643	2643	5.8084	5.3111	4.2479	4.7975	3.7897	4.1309	5.2965	4.3255	4.5534	5.7184	5.0883	9.9991	5.0755	3.0461	5.7661	6.0697	6.4222	4.9284	4.6496	5.5521	6.021	4.797	5.4928	5.9416	6.1058	4.9968	4.8258	5.4522	5.6679	5.4957	6.3237	2.0461	5.347	5.4735	5.1006	5.4472	3.1408	5.3656	5.0921	4.2032	3.9288	2.9392	5.0747	4.7355	5.157	5.8617	4.7517	4.9388	3.332	6.5419	4.5097	4.903	2.5922	5.3625	6.8743	5.1771	4.985	4.774	5.7219	5.8595	5.9215	5.7222	5.4594	5.7957	4.0268	6.5143	4.969	5.0802	5.6651	7.6252	4.8455	5.7876	5.5008	5.433	5.9825	4.848	6.5381	5.9923	5.2798	3.1906	3.4828	4.9016	5.6809	6.1861
PF3D7_0113800.mrna1_1	PF3D7_0113800.mrna1_1;2644	2644	5.5413	5.3526	5.0921	5.6704	4.067	3.0514	5.0308	4.7981	0.9782	5.8684	5.6531	2.1342	5.5916	1.4383	4.9131	5.2957	4.9777	4.5367	3.8207	4.7597	6.3072	5.0518	5.1969	4.7908	5.8342	3.6611	5.0461	5.1659	5.7054	5.9764	6.0585	1.3161	3.8176	5.3111	5.6493	3.9919	4.4019	5.101	4.856	5.1156	3.1715	4.8992000000000004	4.6993	4.4607	4.7671	3.9607	5.2426	4.7661	4.5248	4.1906	5.4812	4.9122	4.0215	4.3868	5.2145	5.3071	3.7027	6.1241	5.8321	4.706	5.5829	5.2517	4.9625	5.0815	4.0635	5.2906	4.7197	5.7153	4.0548	5.5835	4.7038	5.0063	4.7687	5.0518	6.6586	4.7944	5.7057	5.7716	5.3684	4.4162	5.0361	5.0094	6.3913	5.2483
PF3D7_0113800.mrna1_1	PF3D7_0113800.mrna1_1;2645	2645	5.9479	5.7684	4.4976	5.1338	3.4893	4.3298	5.4269	4.332	4.8369	5.903	4.4712	3.9021	4.5304	2.7845	3.6381	4.3096	5.5308	4.9189	4.3052	4.5963	5.195	4.627	5.0277	5.2798	5.6156	4.3096	4.5367	4.1835	5.2269	5.6753	5.1318	3.0391	5.4192	5.0509	3.7159	4.2615	4.3284	4.4828	5.202	4.5826	4.0117	4.7495	5.7806	4.797	4.986	4.8309	4.5503	4.8866	4.7544	4.0356	5.2802	5.7538	4.4289	5.8243	2.8797	5.6843	4.8977	5.6182	5.2649	5.0413	5.0479	5.1018	4.723	4.4588	5.246	5.4757	4.2472	4.5741	5.7743	5.4621	4.7687	5.4542	4.2334	4.9598	5.2196	5.3861	5.7674	5.375	5.7724	4.6404	4.2311	4.9991	5.8122	6.4835
PF3D7_0113800.mrna1_1	PF3D7_0113800.mrna1_1;2646	2646	6.1803	4.8278	4.7247	4.888	3.557	2.7247	5.5466	4.8743	2.1859	6.0464	5.3796	4.1898	4.6588	3.7782	3.9069	5.0721	7.0992	2.189	4.4195	4.6444	5.5937	2.406	5.0347	4.6017	4.516	3.9846	2.7049	4.7677	4.0557	5.1465	5.6565	2.6622	4.2839	4.1723	3.4854	2.0144	5.0755	5.5705	5.1759	5.0325	3.4263	3.6971	4.9288	3.4555	5.8572	4.3169	5.2032	4.5975	3.6288	3.8369	6.3625	5.6124	3.8298	5.8921	4.5777	4.6147	3.8982	6.378	4.9686	4.1424	5.5113	5.0708	5.7829	5.1371	4.3248	4.5091	4.5613	5.4403	4.2668	4.7257	5.1985	4.8329	4.6668	5.0005	5.2891	5.1711	5.4429	5.0179	5.0892	3.7592	4.5807	6.6561	5.7479	5.0219
PF3D7_0113800.mrna1_1	PF3D7_0113800.mrna1_1;2647	2647	5.7578	5.5478	4.9704	4.9959	3.7845	4.1763	5.5132	4.354	4.6554	6.2104	4.8938	4.2615	3.3001	3.6381	4.8253	5.0321	5.2563	5.1189	4.2464	5.4249	5.4614	4.554	5.2411	3.2555	5.314	4.4601	5.1623	4.8435	5.2957	5.405	5.3208	3.9607	5.6753	4.6611	4.4535	4.4893	4.9467	4.1961	5.5491	5.477	2.4647	5.0955	5.3576	3.7137	5.353	4.26	4.9131	4.9317	3.8934	5.0144	5.2157	5.0548	3.254	4.7131	5.4957	5.1727	4.5173	5.3597	5.5148	5.8209	5.1445	5.8836	5.4087	5.0081	5.033	4.9919	4.8099	4.9269	5.8364	4.2157	4.4005	4.0575	5.5723	5.3761	6.1835	5.2898	6.3083	5.7538	6.1516	5.0824	4.7511	5.4941	4.7981	5.9138
PF3D7_0113800.mrna1_1	PF3D7_0113800.mrna1_1;2648	2648	5.6156	5.5135	4.5613	5.1285	2.7506	3.99	5.1493	4.0197	0	4.784	5.4617000000000004	3.2418	4.5478	4.844	4.2494	4.8334	6.3461	4.2668	4.9773	6.1863	6.0383	4.7043	3.3334	4.2434	5.7517	3.7581	4.7835	4.3248	4.8953	5.5043	5.5853	3.437	4.1579	5.0453	5.537	3.2234	4.8022	5.2102	4.8475	4.2772	4.157	4.5379	4.7918	4.6282	4.9791	3.9165	4.6943	5.4189	5.373	5.0303	4.9588	4.8334	4.3248	4.8099	4.6177	4.5789	5.1301	4.9882	5.6291	5.3273	5.0299	6.0292	3.342	4.757	4.5509	4.2847	4.009	5.0738	5.2884	4.9122	5.4902	4.9616	5.6834	5.0356	6.1154	5.3151	6.6662	5.7355	6.0424	4.7301	3.859	4.0117	4.7485	3.6927
PF3D7_0113800.mrna1_1	PF3D7_0113800.mrna1_1;2649	2649	6.2884	5.9486	5.3487	5.3023	4.5607	5.3402	5.9004	6.4864	5.9692	6.7541	2.8074	6.0314	4.8943	5.7991	3.86	5.191	6.1805	5.2016	4.0866	4.8455	6.4856	5.1031	6.1125	5.406	5.0334	5.1851	4.8232	5.1048	6.0868	5.5948	5.9167	5.2702	5.2906	5.5789	4.257	5.0259	3.9764	4.3568	5.3255	4.6112	2.7949	6.2098	4.3248	5.1886	6.2928	3.8074	5.2928	5.8689	3.6758	5.1699	5.8848	5.8878	5.5478	5.5308	6.0126	4.565	5.3823	5.6103	6.0732	5.8204	5.8639	5.8362	4.888	6.2632	5.4476	4.9269	4.7104	5.4754	6.2246	5.8694	4.1185	5.1473	5.2016	5.8667	7.4541	5.306	6.4674	5.4799	5.3923	5.2961	4.5254	5.0879	5.3441	5.5214
PF3D7_0113800.mrna1_1	PF3D7_0113800.mrna1_1;2650	2650	6.0885	5.8053	5.1835	4.6599	6.5494	5.0308	5.851	5.4941	5.8681	6.788	5.5552	5.9122	5.4249	7.258	4.9523	5.4584	6.0766	5.5056	5.375	7.1837	7.1119	5.5198	4.7666	5.814	5.3455	3.1522	3.9514	4.5065	5.7415	9.3074	5.5119	4.9509	5.2585	5.1783	5.04	2.8053	5.204	5.8253	5.7134	5.0976	5.7325	5.0166	5.6038	4.995	5.0157	5.135	5.77	6.9812	4.2411	3.9269	5.5236	6.1485	4.3512	5.8314	4.8384	5.5835	5.5204	5.4509	6.3145	5.3653	5.779	5.769	5.0014	5.5874	5.5185	5.3219	5.4519	5.1497	5.8662	5.9715	4.969	6.1743	5.9143	5.7385	6.0626	5.5573	8.9349	5.4957	5.6611	5.3034	4.9212	6.0352	6.141	6.0405
PF3D7_0113800.mrna1_1	PF3D7_0113800.mrna1_1;2651	2651	6.0561	5.6806	5.3484	6.3932	4.3038	5.5963	5.3964	3.957	4.1077	6.6472	4.9093	6.0195	5.9711	5.2483	5.0879	4.8525	3.7845	5.8844	5.3169	5.6456	5.6806	4.1835	5.1218	5.9955	5.8263	5.9069	4.4476	5.0281	6.3916	6.5856	5.5954	5.6519	6.0824	6.0097	5.432	3.7634	4.7388	6.0148	5.1371	4.9607	4.7623	4.8329	5.1942	5.3736	4.3854	5.3702	5.9172	5.636	5.4656	4.9217	6.0775	5.2396	3.6599	5.9146	5.5598	5.2048	5.3653	5.0201	6.0915	5.4581	5.5814	5.9122	5.0347	4.6781	4.7772	5.5859	4.7923	5.5286	5.6259	6.3672	3.7929	5.4712	5.8321	5.6792	6.2001	6.0762	7.0637	4.7203	5.4578	5.5423	5.8672	5.7525	5.3896	6.2961
PF3D7_0113800.mrna1_1	PF3D7_0113800.mrna1_1;2652	2652	6.3105	5.7866	5.407	6.1348	4.975	4.6264	6.5094	5.1526	5.8963	6.3827	4.9155	5.0387	4.8679	3.7038	5.1432	5.5407	6.1839	4.1375	5.2437	6.6726	5.6079	4.8699	5.302	5.6651	5.9544	4.4867	4.2735	5.0742	7.1249	5.916	6.1018	4.7724	5.3847	6.1837	6.0036	5.0845	5.62	6.4294	6.5045	4.9814	4.7241	5.2758	5.9307	6.2517	5.1098	6.0751	4.7192	6.2376	5.4446	4.9269	5.8209	5.6244	4.9021	6.2961	5.6232	5.4692	5.5179	5.7247	6.0501	5.2761	6.36	6.5254	5.6273	5.898	6.8648	5.3452	5.5348	6.281	6.1231	5.202	4.6588	6.1085	5.6594	5.2369	6.2754	5.4084	6.4486	5.5567	5.439	5.9248	4.1953	5.2079	5.8309	6.8683
PF3D7_0113800.mrna1_1	PF3D7_0113800.mrna1_1;2653	2653	6.6418	5.7241	5.464	6.0372	4.7687	5.0268	5.7613	5.2931	4.905	6.1408	5.4189	5.6857	5.1655	4.6311	4.8909	5.6415	5.2277	5.5192	5.5236	6.5038	6.1747	4.251	5.7806	5.0566	5.966	4.7949	5.2627	5.4496	7.1231	6.643	5.7608	4.6826	6.2232	6.4185	4.717	3.8319	5.1465	5.5141	5.9141	5.6067	5.4326	5.9621	6.4019	4.4529	6.0402	5.9203	5.0887	5.6817	3.9467	4.9837	5.3259	5.2506	4.306	6.6859	5.2095	5.5314	5.4502	7.9925	6.059	5.2802	6.1797	6.6154	6.1003	5.8667	5.3416	5.2608	4.9584	5.9759	6.6017	5.4748	6.4589	5.6823	6.3981	5.7837	5.0144	6.156	6.4648	5.6238	6.2615	6.2149	5.3512	5.005	5.3049	6.0949
PF3D7_0113800.mrna1_1	PF3D7_0113800.mrna1_1;2654	2654	6.5842	5.1069	5.1001	6.4237	5.467	5.6433	4.4236	5.4067	4.5103	6.9457	5.2634	4.4951	5.2657	4.2456	5.1771	5.568	5.3625	5.135	6.0875	6.1829	6.3345	5.8342	5.5211	5.6721	7.4874	4.3785	3.862	5.5314	6.8894	6.1689	5.5447	5.8787	5.437	7.9586	3.7004	4.6323	5.4643	4.7071	6.2965	5.0259	5.3034	6.3448	6.2832	5.7082	5.1918	5.2315	6.0828	5.0361	7.4809	5.3309	5.4426	5.9905	5.3768	5.7347	4.9732	5.4353	4.3723	5.8985	5.7184	4.6616	5.9418	6.9822	5.7814	6.0413	5.9962	5.5491	5.5889	5.5987	6.9344	5.9509	5.7415	5.7249	6.6302	5.714	5.8557	5.7382	6.121	6.1946	6.3169	4.61	5.2858	5.3409	5.6387	6.4451
PF3D7_0113800.mrna1_1	PF3D7_0113800.mrna1_1;2655	2655	6.3995	5.5116	5.8718	5.3423	4.3298	5.5723	5.4383	5.2001	4.3111	6.7882	5.5586	6.7138	5.8283	5.5279	5.4512	5.3067	6.2848	3.7137	5.4666	6.1125	6.8672	4.849	5.9764	5.5732	6.3237	3.7049	6.238	6.2512	6.8824	6.7483	5.2623	5.1371	5.6407	7.3836	5.2472	4.9198	5.0005	5.5426	5.9837	5.2207	5.093	6.4767	5.605	6.1018	4.7208	4.7871	7.9955	5.8662	8.2329	6.0036	5.6716	5.8829	7.1993	5.5527	5.0781	5.0426	4.9317	6.2003	5.7764	4.6899	7.4509	6.6311	5.3284	5.2184	5.7098	6.3654	5.6314	5.6594	8.4435	5.6465	5.8809	5.7257	6.4741	5.9674	6.4187	7.6421	6.4957	6.1623	6.0868	5.8227	4.5668	6.1231	5.4738	7.2514
PF3D7_0113800.mrna1_1	PF3D7_0113800.mrna1_1;2656	2656	6.8459	6.4843	5.4306	5.684	5.4812	6.0751	7.1742	7.9201	6.2325	6.6495	6.706	4.6747	6.0512	6.1979	5.3625	5.5154	8.2769	6.2139	5.811	7.4713	6.3228	6.8359	6.9717	7.67	7.9686	5.4928	7.1313	7.3952	7.3716	7.829	6.8215	6.9907	7.207	8.4028	7.0377	6.787	4.9575	5.1914	5.946	5.5856	6.4637	9.1313	5.6395	6.4323	6.5865	4.9016	6.1829	6.0883	9.7919	7.8227	6.1326	6.5883	10.9424	6.7296	5.5738	5.0067	4.1293	6.4512	7.6665	7.3116	9.4315	9.038	8.2638	6.8015	6.3567	6.2668	5.5008	6.3464	7.7531	5.3519	5.5583	5.4145	7.8078	7.5534	7.0936	9.5019	7.516	7.1062	7.4841	7.572	5.2284	6.143	6.556	7.9695
PF3D7_0113800.mrna1_1	PF3D7_0113800.mrna1_1;2657	2657	7.029	5.9973	5.2133	5.6267	6.155	5.985	6.8831	7.0741	6.1566	7.1574	5.6693	4.2832	5.7613	5.943	4.4515	5.723	7.5753	5.9333	6.1041	7.1464	6.0239	5.9402	6.8041	6.2668	6.7682	5.7905	5.2396	5.3882	6.7397	6.2304	6.5916	6.3605	5.375	6.9001	5.9155	4.6035	4.839	5.5223	6.3049	5.4067	5.1185	6.0631	4.7814	5.9639	5.3775	4.9547	6.1833	7.6051	6.8842	6.29	5.7594	4.89	10.6404	6.4104	5.3448	5.7274	5.6476	7.2668	6.8537	4.0054	7.7861	8.106	5.511	5.9946	4.9122	5.3736	5.6676	6.2718	7.2248	6.1016	5.3169	5.916	8.0333	6.0394	6.3716	6.5185	7.9126	6.254	6.3181	6.5407	6.1058	5.5567	6.0985	7.5995
PF3D7_0113800.mrna1_1	PF3D7_0113800.mrna1_1;2658	2658	7.2615	7.1571	7.0679	6.4515	7.5368	6.0507	7.5646	9.3774	7.0697	6.6292	9.3055	5.3194	5.1969	7.3524	7.1688	5.6179	9.1678	4.682	5.7803	7.641	8.2708	7.3531	5.4764	5.7674	6.4356	4.2824	4.6582	4.9467	7.8534	6.9762	8.428	4.4087	5.9196	6.6485	5.0272	4.7581	5.5589	5.4796	5.6539	6.1003	6.6745	7.3547	5.4627	6.3291	6.3859	6.7808	7.6276	6.2787	5.1691	6.0255	5.079	6.1198	9.0457	6.2527	6.4043	5.5783	5.6476	7.0819	5.8975	4.5141	6.4333	8.7775	7.0731	5.55	5.9319	6.0605	5.6273	6.7617	5.5871	7.4396	6.6679	6.3709	7.5905	6.5764	6.0347	6.4041	8.6845	6.1208	6.4728	6.3014	5.8782	5.4141	7.0725	6.1524
PF3D7_0113800.mrna1_1	PF3D7_0113800.mrna1_1;2659	2659	7.596	6.6242	6.7429	4.7082	5.9646	5.5195	7.5573	8.1198	5.9201	6.2798	7.2456	6.9839	5.4246	6.4762	6.0509	6.0639	8.3246	5.3165	5.4529	6.4911	8.1017	6.8271	5.1214	5.9523	6.3745	3.5373	6.1544	5.5002	7.128	8.0958	7.3943	7.092	6.2141	6.5607	4.8963	5.3103	4.814	6.5743	5.9995	4.6707	5.3012	4.0824	5.6639	5.8644	5.0717	6.9765	6.6473	6.269	4.8953	4.0531	5.394	4.9303	8.1332	7.8237	6.6716	3.926	5.957	5.8232	5.4189	5.5996	5.5416	8.7636	6.6932	5.8058	4.8379	5.8296	5.8306	5.437	8.4638	7.6092	6.0646	4.99	5.5692	5.6106	7.543	5.3681	9.2067	5.2215	6.2477	6.3198	6.7944	4.7109	6.1615	9.1241
PF3D7_0113800.mrna1_1	PF3D7_0113800.mrna1_1;2660	2660	6.9575	5.5027	4.8704	4.9392	4.9411	4.9491	5.0644	3.9819	4.4216	5.8212	5.3151	3.4621	4.9713	4.144	5.7444	5.1048	5.1185	4.5957	6.0407	6.8417	6.8111	5.8743	4.8405	6.1043	5.9598	4.0453	4.5868	5.4835	6.3102	6.1119	6.8092	4.7766	6.0297	5.4168	4.3999	4.3406	5.1518	5.1194	4.852	5.04	5.4209	4.2334	5.2935	5.5708	5.7257	3.5135	5.1338	5.3635	4.7404	4.266	5.5339	5.6032	4.3205	5.6823	5.2884	4.5014	5.4519	5.6288	4.6559	5.3719	5.9621	5.6971	5.0514	5.6679	4.8943	4.9878	5.1671	4.594	6.7975	4.6904	4.1875	3.8866	6.4195	5.3723	4.5361	6.9828	6.9202	5.6223	7.1061	5.6279	4.3291	5.0179	5.6764	7.1355
PF3D7_0113800.mrna1_1	PF3D7_0113800.mrna1_1;2661	2661	7.2993	5.2005	7.5761	6.3415	5.9098	6.1303	6.4955	5.0387	6.3384	6.8641	6.5174	5.7423	6.9742	5.0807	5.4118	7.2254	5.9575	5.6264	5.6439	7.2181	5.5801	5.4954	5.0369	5.153	6.0635	4.1318	4.765	5.0997	7.3856	6.5452	6.5494	5.0457	5.6868	6.4825	5.1763	3.85	6.6317	4.9699	6.8043	5.2055	5.0094	4.8364	6.2205	5.228	6.5789	4.673	7.051	7.4068	9.4502	7.2039	6.2026	6.6679	9.4761	7.6789	6.2415	4.8354	6.3679	6.1934	6.4375	5.3951	7.0737	8.1443	7.215	5.6115	5.4912	6.0437	4.7115	5.0488	6.3049	6.2675	6.1328	7.0854	6.458	6.6683	5.4039	7.381	7.293	6.4954	5.7315	6.6954	6.3978	5.0657	6.0206	7.204
PF3D7_0113800.mrna1_1	PF3D7_0113800.mrna1_1;2662	2662	6.2748	5.8009	5.3771	6.453	5.3212	4.8364	5.7616	4.1723	4.6433	6.201	5.3027	4.8743	6.0639	4.5527	5.8329	5.5862	4.9378	5.4393	4.6433	6.1274	5.7677	5.4286	5.3466	5.2544	5.4561	4.0072	5.353	5.0682	6.816	6.2959	6.2052	4.3052	5.8706	4.9126	5.6285	3.843	5.1611	6.5129	5.8515	5.7287	5.6044	4.5065	3.6496	5.5037	3.6288	5.0904	5.4545	6.3735	5.101	5.8076	5.8948	4.9533	6.1223	6.0396	5.3114	4.1843	5.1755	5.3775	6.1389	5.561	6.0437	6.2687	6.2329	4.7892	3.6814	4.4725	5.7331	6.07	5.7495	4.3896	5.2319	4.4919	5.2161	4.9639	4.9932	5.9038	5.9521	6.2453	6.745	6.3647	3.862	4.0215	5.6653	6.7523
PF3D7_0113800.mrna1_1	PF3D7_0113800.mrna1_1;2663	2663	6.2902	4.9841	5.8281	6.4704	4.9819	5.6346	6.5076	5.0135	5.0921	6.7382	7.238	4.3604	4.9882	3.2342	5.7772	5.9616	5.5239	5.2909	4.9946	6.1669	5.7578	5.9973	5.7522	6.3386	5.7425	5.1493	4.8841	5.1554	6.0376	6.1873	6.0119	4.9533	6.4954	6.0468	5.1043	4.8972	3.9946	5.5619	5.8199	5.6924	6.1587	5.2005	5.8445	6.0396	5.7382	4.5595	5.632	5.6296	4.8089	5.7509	6.0018	4.706	6.9572	6.9629	5.5103	4.8777	5.8679	6.6605	6.1615	4.888	6.1254	6.5797	8.96	6.2132	5.3816	5.7063	6.0481	4.9265	7.3313	5.5635	5.9413	5.8699	5.7991	5.4104	6.484	6.0777	6.9403	7.4088	6.1461	5.6882	4.857	5.0522	6.1322	6.6635
PF3D7_0113800.mrna1_1	PF3D7_0113800.mrna1_1;2664	2664	6.8712	6.7702	4.8278	5.8462	4.5777	5.7096	5.0184	5.7216	4.3212	6.4269	7.6502	4.1252	5.1977	4.9928	4.3604	5.6614	5.4558	5.7514	5.7309	5.6056	5.6381	4.5928	6.3709	6.7223	5.2589	3.8084	5.1538	5.4131	6.6104	5.746	5.9514	5.591	6.2016	5.8199	4.2638	5.4273	5.5801	5.0135	5.1094	5.4783	7.6265	4.9026	4.9054	5.5292	6.1489	5.1039	7.1294	4.9905	5.013	5.5901	5.06	4.7447	7.611	5.9208	5.7874	4.9754	4.5248	5.8485	6.3935	5.9322	5.825	6.6135	6.5812	5.8135	4.8812	5.1098	4.8948	4.851	6.6053	5.0036	5.0841	4.5874	6.1959	5.6574	6.0853	5.8445	6.6889	5.1198	5.9711	6.2847	4.7613	5.2055	5.7735	6.2692
PF3D7_0113800.mrna1_1	PF3D7_0113800.mrna1_1;2665	2665	6.7674	5.3806	5.8301	5.8125	5.3494	4.7404	6.1568	4.8841	3.4249	6.9132	5.7004	5.7098	5.5311	3.5826	6.0112	5.9544	5.4289	4.4456	6.3882	6.9713	5.8339	6.0849	4.4509	6.7006	5.5454	2.6848	3.4276	5.6696	6.8258	5.607	6.2878	4.926	5.9658	5.5665	4.4925	4.3349	4.8237	6.1106	6.2808	3.3909	5.8344	5.6924	5.6407	6.4735	5.8184	5.0215	5.9932	5.2873	4.9274	5.5789	5.1477	5.6993	8.2943	5.5847	5.4825	5.8089	5.3913	5.7216	5.093	4.8972	6.2157	6.5097	5.3865	5.0725	5.6747	5.6203	5.0618	5.3427	6.9324	4.9832	5.0201	4.1514	5.8329	5.6982	5.93	6.1467	6.9533	5.8577	6.4376	5.4026	6.1876	4.5856	6.1536	7.1208
PF3D7_0113800.mrna1_1	PF3D7_0113800.mrna1_1;2666	2666	6.7435	6.6413	5.1276	6.0144	6.057	5.1898	5.2994	4.9896	5.1485	6.9881	4.8904	5.7093	4.6639	4.6582	6.0303	6.2756	5.5469	6.3693	6.5724	8.9057	8.2698	5.7487	6.0849	6.4288	7.0936	4.2288	5.5741	5.6132	8.9541	8.1672	7.1906	5.6056	6.3976	7.4675	4.9644	5.3216	6.4927	5.4502	6.6848	5.7407	7.1604	5.769	6.5492	7.5282	6.4165	5.3509	7.4971	6.0966	5.5125	6.5648	5.5135	6.0325	9.5537	5.4828	6.0834	5.7137	4.9973	6.4231	7.6038	5.9866	4.6381	8.605	7.3371	9.764	4.3667	6.7003	4.7929	5.6736	6.3036	6.5287	5.4346	5.641	8.0534	7.4734	5.8319	5.6076	8.0026	6.9486	8.7954	5.1902	6.2878	5.3291	6.5298	7.3732
PF3D7_0113800.mrna1_1	PF3D7_0113800.mrna1_1;2667	2667	6.9268	6.3122	5.3927	5.9512	4.6381	5.6628	5.3544	4.266	4.7137	7.1305	6.1233	5.4101	4.4568	4.9059	6.3969	5.6188	5.5345	4.6088	5.5886	8.0037	8.3984	5.1169	5.3547	6.2192	5.2702	4.4249	4.3681	5.1977	7.5874	6.9298	7.4114	4.8058	5.8892	5.3872	4.3778	4.7975	5.5586	6.153	5.8758	5.3674	6.6008	5.9683	7.6588	9.3702	6.2359	8.1278	6.3796	5.76	3.8963	5.3757	5.1977	5.8412	6.0168	5.745	6.4325	8.3117	5.1152	5.7544	7.4107	4.5273	5.5049	7.92	10.2467	5.862	6.1603	5.8804	4.5759	5.6135	6.2477	6.4733	8.007	5.7887	7.0483	8.3053	6.3595	5.9427	8.9965	9.3271	5.7514	6.1377	6.257	4.116	5.3223	4.7949
PF3D7_0113800.mrna1_1	PF3D7_0113800.mrna1_1;2668	2668	7.4271	6.1908	6.1081	6.1438	5.9395	5.749	6.6154	6.4547	6.1552	8.2772	6.2878	5.1739	6.4055	5.1675	5.8097	6.9545	6.0409	8.298	5.6716	9.7353	8.049	5.5966	6.1387	6.7842	5.904	4.3016	6.1536	5.4219	9.7419	6.9059	7.1723	6.0027	6.3992000000000004	6.2836	5.3212	5.5166	4.843	6.2987	5.2145	5.0579	5.3878	5.8555	6.4845	8.1728	6.8606	6.6887	6.7958	6.1875	6.5215	5.3107	6.351	7.036	6.0661	6.4998	6.2059	7.1826	5.942	6.7794	7.3388	6.0766	6.2458	11.6697	10.1169	9.012	5.9896	5.9064	4.5711	6.4676	6.3286	6.3554	7.2913	6.0424	6.9214	8.0346	6.0074	5.7323	10.9067	9.6452	10.2793	6.074	5.3837	4.9449	6.6709	7.0165
PF3D7_0113800.mrna1_1	PF3D7_0113800.mrna1_1;2669	2669	7.8393	7.8908	6.418	6.189	8.4792	6.1892	4.6943	5.5491	9.3911	8.3993	5.9467	5.8166	9.5384	8.5266	6.649	5.6197	5.8102	8.9746	6.4381	9.5573	8.9944	7.2248	5.7458	7.3331	7.4574	5.332	5.7798	5.8066	10.1416	8.6992	8.8116	4.5046	6.9972	7.9985	5.2645	5.8873	6.0953	6.572	7.3115	7.2459	5.9807	5.5198	7.3788	7.9047	7.4719	6.9309	7.3275	6.4328	6.8349	6.7233	6.0347	7.7774	5.6203	5.6041	6.9162	7.5569	6.5322	6.6953	7.8556	4.8319	5.9348	11.6754	8.9791	9.6286	6.0978	6.2948	4.7431	6.4254	6.4978	7.2637	7.3156	6.9209	7.9322	9.084	6.7588	6.5726	11.1662	8.113	9.5073	7.3004	6.5821	5.8649	7.3539	7.8921
PF3D7_0113800.mrna1_1	PF3D7_0113800.mrna1_1;2670	2670	7.2995	8.1768	6.0968	7.3285	5.7714	5.6814	6.1369	6.842	6.4778	8.4712	7.1874	6.2373	6.7984	5.5638	6.1819	6.0721	6.1896	8.3713	6.0422	9.5849	9.0775	7.4866	6.6775	8.1591	8.1964	4.3045	6.812	5.993	9.7114	7.6915	8.3426	5.0188	7.7266	8.623	5.2702	6.4116	6.0295	6.3832	5.3639	6.554	6.6045	5.0951	7.221	8.584	7.0715	6.6256	7.0572	6.1627	4.9914	6.5256	7.191	7.9501	6.7558	6.0911	5.6182	6.8384	6.599	7.6714	7.7474	5.2052	5.9208	11.2967	9.6941	8.9739	6.281	6.3129	5.7824	6.6229	7.3627	6.9071	6.4343	6.9333	8.3713	8.2583	6.5204	6.0919	11.2009	8.2509	8.976	6.8517	6.6897	5.7996	8.2977	8.3966
PF3D7_0113800.mrna1_1	PF3D7_0113800.mrna1_1;2671	2671	9.3006	7.3777	6.0685	6.43	5.5426	6.5406	5.2464	5.8359	3.2957	10.0266	6.3618	5.6005	5.696	4.5166	6.0422	6.3165	5.1795	6.4705	5.9439	8.427	9.0758	7.8037	6.7119	7.5764	9.471	4.8309	5.5871	5.3551	8.7274	8.353	7.3915	6.5639	7.1209	9.9017	4.7148	4.6485	5.2411	7.0226	6.4371	7.2358	6.3858	5.1001	7.1578	7.7706	9.5741	5.9855	7.2974	7.0441	4.9312	5.9894	5.7698	5.3409	6.1574	5.4009	5.897	5.7192	5.4899	6.2841	6.8264	5.7096	4.8232	9.9613	8.1907	6.321	6.0306	6.7545	5.675	5.8592	6.866	7.3597	6.1888	6.2396	7.0938	6.4901	6.1663	5.6407	9.724	7.7063	7.1982	5.6381	6.047	4.6764	6.9113	7.5997
PF3D7_0113800.mrna1_1	PF3D7_0113800.mrna1_1;2672	2672	6.3684	6.5124	5.8086	5.6665	4.985	4.9326	5.6562	4.7344	4.0321	6.7279	6.1264	5.477	5.3816	3.2342	5.7024	5.641	5.1156	3.1953	6.5531	7.5078	6.2662	5.3327	5.3698	5.9143	6.5024	4.0286	4.8278	5.9768	8.0724	5.4951	6.4449	5.3868	5.5555	6.0955	3.5729	5.1285	5.0179	5.6736	6.2426	4.585	4.9179	4.4496	5.093	5.9734	4.6893	5.5457	6.5795	7.2901	5.2517	5.5419	5.4725	6.5931	5.4906	5.7477	5.7249	5.7761	5.7344	5.2001	5.9397	5.6545	4.6803	9.2195	7.3342	6.2546	6.479	5.9766	5.3205	4.8339	6.3856	6.2943	5.9896	6.433	6.2882	5.5163	5.8527	5.4617000000000004	9.1032	5.5232	6.7592	6.0685	4.8384	5.7439	6.4668	6.4184
PF3D7_0113800.mrna1_1	PF3D7_0113800.mrna1_1;2673	2673	6.8928	5.3416	6.2409	5.6865	4.8197	6.6288	6.3949	5.4845	5.5619	6.8987	6.4846	5.5475	5.6753	5.6302	5.5166	6.0175	6.3091	4.1391	6.0957	7.9745	6.7821	6.4709	9.0378	7.995	7.1716	3.8146	5.1707	5.6047	8.321	6.0188	6.9803	12.0213	7.8111	7.1436	4.0993	6.0058	5.6035	7.003	6.193	5.2016	5.5441	4.9932	6.8796	8.074	5.2657	6.3031	8.0581	5.3216	4.5711	5.8107	5.1711	6.2422	7.4929	5.5589	6.5237	5.9683	6.7889	6.7582	6.2246	5.5711	5.1595	9.6342	7.9118	7.0873	7.1177	5.3363	5.2813	5.8045	6.7259	6.8787	6.0029	6.1629	6.9003	6.0045	6.8754	5.7981	8.8564	6.2145	7.1397	7.5572	5.774	5.3558	6.2673	7.6812
PF3D7_0113800.mrna1_1	PF3D7_0113800.mrna1_1;2674	2674	7.7334	6.1631	6.0468	6.3246	7.318	6.5887	6.8169	5.9397	8.1951	7.675	6.3801	6.2865	5.7832	7.4598	6.0858	7.3126	5.6915	8.077	6.632	10.7994	6.771	6.4484	11.2674	9.0226	6.383	5.4666	4.6188	4.9959	11.3685	7.5068	7.67	13.6746	8.7719	6.7125	5.8163	5.359	5.7506	7.3835	6.3091	5.2791	6.3286	5.1264	7.5504	8.9663	7.224	9.0536	7.6521	5.9064	5.5388	5.9862	7.5986	7.6597	7.1782	6.062	6.5786	9.3169	5.8639	6.6463	7.7787	6.7815	5.7412	11.1234	9.6928	8.2847	7.3877	6.3448	6.0255	6.668	6.6589	7.1001	9.2298	6.6757	8.6243	8.0822	6.7153	6.1131	10.8984	7.9306	8.7149	7.1574	6.787	6.2628	6.0755	7.8412
PF3D7_0113800.mrna1_1	PF3D7_0113800.mrna1_1;2675	2675	7.0671	5.9319	6.2441	5.4232	4.9896	6.3329	6.0442	4.6871	4.7197	7.7244	5.488	6.5105	6.1127	4.0435	6.478	6.765	6.4525	7.2383	6.6806	9.0275	8.4557	7.2013	7.9121	8.923	6.9126	4.3161	5.3865	5.3621	10.451	7.8288	8.3828	8.9304	8.8224	7.749	5.5972	6.6094	6.78	6.2069	7.346	4.2906	6.4109	4.7366	7.7332	7.4747	6.7605	10.3293	7.5491	7.7719	5.025	5.4366	9.416	7.9606	6.801	6.5557	6.3021	10.7809	8.1122	6.8887	6.6726	5.7002	4.7897	11.3536	8.9753	9.4903	6.4581	7.1217	5.6871	6.2703	8.2087	6.7768	8.8224	7.2478	7.6004	7.4392	6.3361	5.044	11.0519	8.2055	8.9566	7.982	6.6389	6.6094	7.3749	8.7955
PF3D7_0113800.mrna1_1	PF3D7_0113800.mrna1_1;2676	2676	8.7073	6.434	6.4527	6.0646	5.5188	6.8255	7.0484	8.1655	6.1264	8.5343	7.4198	6.1534	6.5143	6.3782	7.1702	6.9636	7.9971	8.492	6.4184	8.998	9.9179	6.2988	5.8306	9.6157	6.9695	3.4303	6.4822	6.0464	9.8002	9.0876	8.7221	5.5283	9.4927	7.9446	4.7004	8.2426	6.5	8.3505	10.6211	5.673	6.7053	5.1747	8.0072	7.6984	8.8244	7.1447	7.4855	10.0437	9.4275	7.3118	10.304	8.1538	8.8506	6.1119	8.0034	6.9303	7.3999	6.4209	6.3932	5.5475	6.0488	13.6319	9.0406	9.6757	6.4591	6.9857	5.7774	5.8617	8.9858	8.5052	6.2702	7.5083	8.2103	8.0451	7.2654	6.463	13.1947	8.4759	9.7311	7.6556	6.8766	6.5379	6.5193	10.8118
PF3D7_0113800.mrna1_1	PF3D7_0113800.mrna1_1;2677	2677	8.4273	5.9692	6.3681	6.4219	6.9829	6.2553	6.1609	6.7737	7.27	8.9036	5.6879	7.5651	5.9973	6.2386	6.4594	6.2436	6.4222	5.843	5.7544	7.6228	9.5042	5.8555	6.9511	9.371	7.8793	5.7431	6.6449	6.0674	8.821	9.1078	7.9168	6.5033	9.5332	8.3088	6.2437	7.1523	6.671	7.561	7.0005	6.3307	6.3034	5.0431	8.1123	8.0475	7.5271	5.9357	7.6174	6.7289	9.2159	6.1823	10.6033	7.881	8.6863	6.0747	6.7982	6.7785	7.7629	6.761	6.8554	6.1443	7.0269	12.6439	8.8677	9.6587	6.5292	7.2663	5.0657	5.5978	7.7572	7.7295	5.7236	6.7753	8.0754	6.992	7.0099	6.9297	12.1631	7.7551	9.2601	7.578	8.4008	6.0009	6.8068	9.1415
PF3D7_0113800.mrna1_1	PF3D7_0113800.mrna1_1;2678	2678	8.2662	6.8825	5.2227	5.7255	7.2695	5.4346	5.8836	6.4072	5.7897	7.9636	7.3745	8.5958	5.7557	6.2525	6.132	5.7522	6.5229	5.8331	6.1483	8.5777	10.6464	7.0664	6.7969	8.0103	6.7377	5.2961	5.327	6.2124	8.9289	8.8938	7.9544	6.7889	8.4	7.4148	5.6147	5.2983	6.3966	6.9933	6.3018	5.5765	6.0239	5.0347	7.3954	10.3278	7.9865	5.6191	6.9712	6.3102	8.724	6.2207	9.6474	7.7077	8.2022	7.2361	6.9997	5.2292	7.6795	9.5446	6.5937	6.3051	5.9158	7.8326	8.8611	6.4416	7.0392	6.332	6.219	6.142	6.5054	7.434	6.5613	7.2634	10.1677	6.4639	6.5777	5.1914	8.6102	6.9548	7.5931	7.1063	6.3071	5.3111	6.0548	6.9353
PF3D7_0113800.mrna1_1	PF3D7_0113800.mrna1_1;2679	2679	8.8165	6.9112	5.5555	7.1411	7.2487	6.8054	5.0548	6.7718	5.1189	8.6853	6.4983	12.4785	6.9404	5.7173	6.5217	5.9789	6.9722	5.9486	7.1017	7.6333	9.7243	6.2292	6.5777	8.7711	7.1821	7.7361	5.408	6.1363	8.7157	7.8143	7.2802	6.9458	8.5151	7.2236	7.5544	5.5103	7.1015	6.8305	7.3571	5.7653	6.6126	4.9355	8.2052	9.0009	8.2101	6.9333	7.4981	7.2446	9.0318	5.6174	10.1133	8.6283	6.738	7.7249	7.2375	5.9329	7.0611	7.7551	6.3865	5.3245	6.1119	9.1142	9.4026	7.2875	7.6036	6.7131	6.3399	5.4931	7.5138	8.4977	5.9026	6.3147	8.6205	6.8152	8.2914	6.1707	9.7964	7.9734	7.4637	8.3243	6.9989	6.5618	6.7263	7.7131
PF3D7_0113800.mrna1_1	PF3D7_0113800.mrna1_1;2680	2680	7.165	5.9577	5.9679	4.9964	7.3326	5.7255	4.9528	3.9355	3.8924	6.8466	5.6121	8.2217	3.9336	5.853	5.6721	5.7298	5.7219	4.7798	5.3341	8.9766	6.8297	4.8997	5.0121	7.1659	6.5333	4.3799	5.353	3.9269	8.8498	6.1383	7.0585	2.9373	7.0861	7.7285	3.845	4.2357	6.029	6.0257	5.4709	5.9807	5.193	4.1683	7.8773	7.5486	6.0336	5.4992	6.4954	4.6559	8.5128	4.5656	9.2979	7.4551	7.558	5.8148	6.2263	3.8237	6.5084	6.1769	5.9129	4.7501	5.9882	7.7156	7.1003	4.7323	5.0691	5.9672	4.0268	5.7021	4.5261	6.6585	4.765	4.0652	7.6781	5.9993	5.9198	6.1779	8.4973	5.332	5.7856	5.4456	6.0665	3.9598	5.3009	4.5747
PF3D7_0113800.mrna1_1	PF3D7_0113800.mrna1_1;2681	2681	6.9248	6.8535	5.4436	5.0858	9.421	5.6141	5.0815	4.6662	6.9136	7.9632	4.6346	7.6927	4.9006	7.5426	5.7071	5.4376	5.1089	3.6346	4.8565	6.0596	6.3105	5.3316	4.4502	5.5726	7.7078	4.887	5.5883	4.9184	5.2619	5.8309	5.8919	2.9011	5.3554	7.81	4.1683	6.2789	4.511	4.7355	6.1767	6.0343	6.0682	4.5783	6.0887	5.5844	6.1506	3.9964	10.2183	5.79	8.6597	3.5348	9.5499	6.4759	4.0072	6.3894	6.9011	4.8718	6.5598	6.7268	5.2028	4.3519	5.3234	7.7637	5.5963	4.1938	4.8435	7.1507	3.466	3.8156	5.5295	7.8041	4.9621	5.6097	7.2754	6.4443	4.8694	5.6505	7.8425	4.7393	5.1469	6.2968	5.7244	3.1506	4.2906	4.0514
PF3D7_0113800.mrna1_1	PF3D7_0113800.mrna1_1;2682	2682	7.3545	7.0269	4.4601	4.8826	7.419	10.7285	5.2772	5.4581	6.3354	7.158	4.8319	6.8829	5.3466	5.5345	10.5196	5.1659	5.5904	3.5644	5.9345	5.6829	7.4566	5.7934	4.0312	5.6244	5.0997	4.8753	5.3161	5.0661	6.825	6.631	6.5046	3.479	6.7286	7.3261	4.5759	3.5236	4.7655	6.144	5.4954	7.0215	6.3975	5.3122	5.1473	5.7393	6.8059	5.7942	5.4947	5.848	8.9956	5.4777	9.4546	5.7074	3.3176	6.1661	5.7711	5.2227	5.4067	7.5215	5.4016	5.9549	5.4906	7.237	7.1913	5.1595	5.1177	6.0389	8.321	4.2008	5.2623	7.5708	3.854	4.4634	8.0843	5.6588	6.3309	5.0579	7.5492	5.7769	5.439	4.9179	5.7208	9.1573	6.5884	5.3618
PF3D7_0113800.mrna1_1	PF3D7_0113800.mrna1_1;2683	2683	7.1993	7.9892	5.4867	5.9595	4.2638	6.007	5.4222	5.23	4.8288	8.5116	5.4535	8.3744	5.7007	3.2928	6.4833	6.2625	5.5011	5.2517	5.9964	8.0483	7.4496	11.1553	5.8861	5.6585	6.4944	5.5242000000000004	6.11	4.4403	8.9746	7.0966	11.3436	4.7285	5.9399	6.9446	5.7629	5.4313	5.2149	5.2353	5.7863	6.941	6.1225	5.4263	6.5795	5.4535	7.7533	5.4084	6.4096	6.153	8.2051	5.5005	10.6982	6.7237	4.1993	6.5014	6.3549	5.9775	6.2819	6.4845	5.578	5.739	7.1872	8.3737	6.2996	5.6545	5.7271	6.3801	4.3951	5.2157	5.6346	8.5235	5.3509	5.8902	8.1252	6.5521	6.4599	6.6462	8.5329	6.0873	6.1989	5.8497	6.7729	4.7148	5.765	6.7371
PF3D7_0113800.mrna1_1	PF3D7_0113800.mrna1_1;2684	2684	8.112	8.7496	6.2919	6.0159	5.9355	7.1005	6.3462	5.6767	6.2944	8.3826	5.8701	8.8832	5.114	6.0944	7.1896	6.861	6.1402	5.9418	6.1916	8.8462	8.5954	8.3027	7.2263	8.1216	6.8947	7.0901	6.4936	6.2365	8.8014	7.5567	9.1189	6.1627	8.1288	7.4007	6.6363	6.7207	6.4256	8.2649	6.3714	8.7723	6.9391	5.6616	5.9011	6.393	7.7861	6.0607	8.6522	6.74	6.3598	6.0083	10.1817	5.8572	7.4011	6.8369	7.5972	6.2472	6.3776	7.4254	7.6209	6.559	6.4552	9.9265	8.8795	5.6985	6.6779	6.3806	5.7544	6.1031	6.8248	7.9603	5.76	7.0994	8.9826	7.8316	6.6676	6.5827	9.4572	7.9002	6.6592	7.6955	6.5368	5.4029	7.3403	8.0271
PF3D7_0113800.mrna1_1	PF3D7_0113800.mrna1_1;2685	2685	7.0916	9.4169	5.7695	5.4396	5.07	7.6783	6.5886	6.0297	5.0308	7.532	6.6488	8.214	5.5996	4.3226	8.0373	5.4983	5.3565	7.6629	4.5717	6.6349	7.9456	6.6663	6.7594	7.2528	7.28	7.4367	6.0226	4.8094	7.4278	7.3065	10.4705	5.353	6.6528	7.9245	6.4588	5.5954	5.8209	5.7991	7.1536	9.2471	4.6456	5.5273	5.6809	6.025	5.6599	5.6026	6.5064	6.7017	5.126	6.2976	8.409	5.0166	6.4239	5.9136	7.2989	5.8184	5.822	6.3268	6.6385	5.4735	5.9738	10.1478	7.3777	5.4783	6.4431	6.2963	4.6235	5.6979	6.8085	7.4142	5.9509	6.1739	8.3393	7.1655	6.2707	6.1194	9.6214	6.7589	6.4545	7.0083	6.2133	5.5027	6.8881	6.9624
PF3D7_0113800.mrna1_1	PF3D7_0113800.mrna1_1;2686	2686	7.2977	10.4635	5.8507	7.9125	6.3347	7.9831	6.7089	6.0676	5.7602	8.3921	7.4834	8.5155	7.0879	6.8814	7.4892	6.5851	6.8201	5.7842	7.2256	8.4996	10.1641	7.7639	6.4936	7.9058	8.6327	8.7853	7.5318	6.6793	8.555	9.2469	8.852	5.1603	7.3709	10.0287	8.0134	7.1599	7.0208	7.421	7.0421	10.7861	4.9649	6.1489	7.3717	9.2556	7.0519	6.7264	7.7177	6.1216	6.2477	6.2939	10.3584	6.2593	7.5717	8.1139	8.2271	5.6302	6.27	6.9576	6.672	7.0357	6.5254	9.5589	8.5798	5.6591	7.2904	7.1659	6.1087	6.1479	7.7437	9.0402	5.5097	7.0989	8.6294	8.2726	7.76	6.3357	9.0952	7.6633	6.0444	7.8082	8.371	6.4527	6.7786	8.8122
PF3D7_0113800.mrna1_1	PF3D7_0113800.mrna1_1;2687	2687	6.8993	6.7065	5.8664	6.1924	7.5128	8.1719	5.9676	5.7811	7.5825	7.615	7.5229	7.5632	5.8989	7.6032	8.3956	7.2708	6.5486	5.729	4.991	6.8045	6.4848	7.7262	6.1473	6.1227	7.5517	8.2519	5.6502	4.8232	7.4308	6.4653	8.0182	5.3743	6.2587	7.7507	7.2716	5.9807	5.8834	6.045	5.8977	6.7283	5.3245	4.4296	4.7126	5.3255	6.4635	5.3761	6.4356	5.0522	5.5969	5.9371	6.4619	5.4168	6.866	6.3716	7.8163	4.8232	4.464	6.857	5.2784	6.9527	7.0483	9.4774	7.4472	6.431	7.6352	5.9348	5.6724	6.3062	6.9105	8.1613	5.087	5.935	5.0917	8.2092	7.2172	6.4702	9.3133	5.5072	6.2765	7.6465	6.5119	5.5801	7.1309	6.7977
PF3D7_0113800.mrna1_1	PF3D7_0113800.mrna1_1;2688	2688	8.9161	7.3667	7.3993	6.4133	5.5014	8.1952	6.7425	7.0869	5.5573	9.3765	6.7385	7.5237	6.8822	4.7608	8.4778	7.3621	7.0075	5.1554	6.519	8.1415	11.8862	8.3784	5.7131	7.4041	7.9207	9.3715	7.7257	5.8787	8.4003	11.5574	9.133	6.3837	7.2234	8.251	12.7245	7.6081	7.0664	6.5777	8.1528	6.767	9.2143	5.2653	6.68	7.9065	8.8861	6.3983	6.3323	8.2323	6.7616	9.6454	7.2025	6.6444	7.2102	6.6814	8.0921	6.4057	7.9212	6.9609	6.2787	8.77	7.3344	8.2564	7.6325	7.1053	7.4775	7.0408	6.9129	7.1063	7.0119	9.1599	5.1755	7.6501	7.7493	8.9694	9.343	7.8993	8.1067	6.9557	7.8848	8.414	7.3211	6.9345	8.0973	7.1114
PF3D7_0113800.mrna1_1	PF3D7_0113800.mrna1_1;2689	2689	8.2334	9.3272	6.3581	6.335	4.0849	7.4943	6.0618	6.3823	2.9579	8.4311	7.898	7.0571	5.6194	4.6352	7.6883	7.2759	6.2159	3.8022	5.1481	7.4768	6.866	7.8302	6.3237	6.7971	7.8115	8.7804	7.0608	5.1659	7.5598	5.6907	9.4564	5.8866	6.2399	7.7635	7.3507	6.9253	5.8268	5.8605	5.7856	9.6109000000000009	5.3341	5.0312	6.0016	6.9703	7.3191	5.1583	7.6256	7.2081	5.4084	7.174	6.2378	6.2234	6.2634	5.7208	7.1775	5.5509	5.021	6.2658	6.3334	7.6694	5.6786	8.9844	6.3983	5.8217	6.8522	8.8885	5.5251	5.8156	5.5993	8.9767	3.9136	6.0275	7.084	7.9386	7.2691	6.1585	8.8553	6.1449	6.3439	7.8814	8.8611	4.8227	6.2348	6.2176
PF3D7_0113800.mrna1_1	PF3D7_0113800.mrna1_1;2690	2690	8.7012	6.9812	7.8484	5.9777	3.2327	7.8021	5.7684	4.6542	5.1123	9.1571	5.7764	6.4146	5.8063	4.6058	7.0625	5.0592	5.434	4.6011	6.2348	7.4112	6.9293	6.9085	5.3172	7.0808	6.7056	6.2679	5.9324	6.9235	7.2044	6.359	7.5465	4.7043	6.5578	7.2106	6.7309	5.2806	5.1194	6.7196	7.4622	6.44	5.5398	4.5185	5.7178	6.6166	7.4521	5.243	6.3486	7.0141	5.9018	7.1299	6.713	6.3413	10.5675	5.8061	7.5128	4.9882	6.1367	6.3031	5.7824	9.5777	6.1619	7.44	6.1096	5.9584	7.4375	5.9819	5.306	5.9702	7.3112	8.2725	5.2494	5.6868	7.172	5.7957	10.1216	5.812	7.9294	4.8435	5.7087	7.7507	5.5564	4.9635	6.2096	7.4686
PF3D7_0113800.mrna1_1	PF3D7_0113800.mrna1_1;2691	2691	8.8035	6.7266	7.4487	6.3949	3.4647	8.7258	5.3576	6.1789	5.1081	8.9455	5.9076	9.2171	5.6792	3.3978	9.0014	4.9373	6.1741	6.4954	7.3298	8.391	6.9848	8.8225	5.9418	7.7551	8.3897	8.9561	5.6424	8.9062	7.7764	6.9473	9.4225	5.3816	6.9085	8.8111	7.6726	5.861	5.844	6.0596	7.1803	6.9116	5.7401	3.7634	6.5944	6.5354	8.2818	4.9236	6.7039	8.363	5.8122	8.4332	7.1372	6.2968	11.1846	6.4197	7.5343	5.5211	6.2882	7.1059	6.3586	10.1634	6.1355	9.0364	6.9439	7.573	7.7308	9.5847	5.4744	6.9602	7.5599	7.5144	5.2551	6.5258	6.8668	6.6126	10.1811	5.2188	8.1848	6.7276	7.5785	9.1614	9.0885	5.1383	7.7214	7.5331
PF3D7_0113800.mrna1_1	PF3D7_0113800.mrna1_1;2692	2692	9.2495	6.9971	7.3729	5.4373	5.3792	7.4154	6.1154	3.8166	5.6767	8.9374	7.4294	8.1538	5.6002	5.709	6.6063	5.5289	4.8797	4.9227	6.5795	8.0151	6.9011	6.0915	6.437	6.466	5.8122	3.8237	3.2388	7.2998	7.5107	6.5195	5.6073	6.3818	6.1977	5.9982	4.3277	8.0245	5.6076	5.7866	7.9896	7.2461	6.2823	5.0993	5.4812	6.8023	7.8985	5.0501	6.6747	7.9	6.7538	7.5185	6.6466	4.6685	11.5024	5.8856	6.2145	6.3413	7.2626	7.9831	5.6522	9.2579	5.4429	6.364	5.4893	5.9771	6.192	6.1785	5.2961	7.1975	6.6369	6.0841	6.5851	5.4754	8.5839	5.8074	9.5005	5.8387	7.0266	6.5105	6.3226	8.1168	7.1317	3.8032	6.7398	5.9984
PF3D7_0113800.mrna1_1	PF3D7_0113800.mrna1_1;2693	2693	8.8833	7.0482	6.4082	6.1223	5.8153	8.6075	6.3074	5.1465	5.3988	9.209	6.8268	8.1615	6.0915	5.7903	9.2887	4.7666	5.8367000000000004	6.0629	7.3422	8.112	7.1211	6.7798	5.4053	5.5166	4.9982	5.0219	4.6485	7.6534	7.9824	7.0235	8.2379	5.5005	5.9706	5.9752	5.295	5.3554	6.6212	6.116	8.1134	6.9981	5.4634	4.7208	6.3212	6.6589	8.558	6.7678	6.2856	6.9983	6.1873	7.4621	6.6645	6.8061	11.584	6.2432	5.8048	5.6044	6.7487	6.765	6.3029	10.1362	7.5862	6.5774	6.6668	6.2348	7.0018	5.8768	5.5509	5.441	6.414	7.0653	5.7517	6.2223	8.1578	6.6827	10.2067	5.6659	7.2547	6.6949	6.6005	8.3143	6.466	6.2313	6.721	7.2895
PF3D7_0113800.mrna1_1	PF3D7_0113800.mrna1_1;2694	2694	9.0714	7.2261	7.2872	6.4507	5.4179	8.3322	5.9484	5.9136	5.0175	9.2136	6.3768	8.3219	5.5037	5.7211	8.5223	6.3947	6.8098	6.195	8.5453	7.8566	8.4364	6.4663	7.1315	5.9298	6.5396	5.0505	6.1597	8.2825	7.7889	7.761	8.2039	5.7753	6.0259	6.794	5.2434	4.7549	6.2313	5.8268	7.9126	7.4957	6.2315	6.0635	8.8362	6.357	8.4072	7.4487	6.8497	7.5552	5.0678	8.2019	6.6187	9.4876	11.6155	5.9658	10.0301	5.9891	7.1568	7.458	7.3363	10.4112	6.3823	6.9459	6.9866	6.1711	7.4931	6.1504	5.2902	5.3352	7.1265	8.7932	6.8591	6.1902	8.2212	6.9403	10.3711	6.8046	7.7686	6.2036	6.7878	9.1071	6.0112	6.0633	6.1227	7.919
PF3D7_0113800.mrna1_1	PF3D7_0113800.mrna1_1;2695	2695	9.1358	8.1524	6.2413	6.7199	4.3183	9.4982	5.1326	7.0885	4.7442	9.6806	6.2615	7.8499	5.3775	4.8314	9.7557	6.0868	6.7416	6.2106	8.3185	8.0381	7.1945	6.2042	5.2211	6.2093	5.2137	5.3854	5.6806	7.9422	8.1499	7.0236	8.5671	4.9635	6.1237	6.8817	5.5895	5.4202	6.3406	6.705	7.1913	7.1367	6.0161	5.749	7.2677	5.8634	8.8928	7.36	6.3782	7.0938	7.008	7.7881	5.8352	7.898	11.0928	6.1465	6.0702	6.0672	6.7753	7.2835	6.6272	8.7823	6.3134	6.9669	8.4596	6.4804	9.3737	6.0618	5.1815	4.9509	6.6979	7.5096	6.3834	6.2948	7.0163	6.5492	9.0624	6.6008	8.2991	6.8026	7.5441	9.9322	6.7518	5.9059	6.4189	7.4607
PF3D7_0113800.mrna1_1	PF3D7_0113800.mrna1_1;2696	2696	8.6602	7.5143	4.6999	4.9505	2.7049	9.6973	4.4107	3.116	4.3611	9.4214	7.007	7.0914	4.4963	4.5385	9.8464	5.281	5.6064	5.114	6.2634	7.5899	6.4051	5.4877	4.5429	5.4326	5.2619	3.8758	4.1985	5.9298	7.3096	5.4954	8.2948	3.5361	4.7882	5.1481	4.7257	3.1144	5.1383	5.6261	6.5956	6.3815	4.4568	3.729	4.7808	5.4219	7.781	6.2994	5.3277	6.7153	4.8253	6.7925	6.1177	5.3611	10.3641	6.1029	5.0522	7.221	5.4269	5.9891	6.0525	9.036	5.327	6.1649	6.1701	6.0241	7.6492000000000004	5.4263	4.9928	5.4416	4.067	6.0027	6.2357	5.6857	6.976	6	10.0627	4.9635	6.5133	5.4152	6.6753	8.4698	4.5945	4.6118	4.6513	6.2937
PF3D7_0113800.mrna1_1	PF3D7_0113800.mrna1_1;2697	2697	8.7871	7.2695	6.2496	5.5182	4.314	11.0074	5.2211	4.1587	4.1152	9.5309	6.5741	6.6638	4.2675	2.8379	10.6505	6.093	5.7186	5.9544	6.1783	8.0109	6.7153	5.7703	5.467	6.0099	4.8861	5.3359	5.3937	6.4704	7.0739	6.6485	8.1073	5.5484	5.8392	5.939	3.4449	6.1204	5.2902	5.7334	7.6417	6.8357	4.7981	5.7236	5.9519	5.4995	7.7887	6.5281	6.7669	7.4566	4.6444	8.0769	8.7158	6.1443	11.2272	6.1583	7.062	5.4588	5.6954	7.018	6.5116	10.5955	5.4558	6.5364	7.3407	6.3237	8.8331	5.9616	4.6758	5.0807	5.903	7.9762	5.8912	5.7732	6.8406	6.2931	9.8681	5.6162	7.3331	6.264	6.7626	9.9189	5.8271	6.1487	7.2106	5.7981
PF3D7_0113800.mrna1_1	PF3D7_0113800.mrna1_1;2698	2698	8.5053	6.1309	6.1075	5.4131	4.7474	7.9081	5.3785	5.3103	4.2957	8.6219	6.9209	7.0644	4.5091	4.7703	7.2648	5.966	5.2012	7.4356	7.4643	8.275	7.2018	4.7186	5.0553	5.6366	5.3316	3.6194	5.9923	7.291	8.0832	6.3395	8.7295	3.2884	5.1691	5.6197	5.0557	7.0138	4.8758	6.2067	8.5849	6.2489	5.144	6.4391	5.2323	6.6368	6.8853	7.6537	6.6307	8.6417	5.2273	8.5932	6.1081	5.9656	11.5112	5.6901	6.6713	6.3794	6.5593	6.7262	5.7642	9.2003	5.3702	6.6799	6.9091	6.7388	8.8654	5.9458	4.295	5.5113	6.9412	8.2937	6.4249	6.431	7.1853	5.9369	9.494	5.879	7.4394	6.3356	7.9655	9.4016	6.0108	4.7955	6.0947	7.3743
PF3D7_0113800.mrna1_1	PF3D7_0113800.mrna1_1;2699	2699	7.6454	6.0047	5.3837	6.2657	6.4308	5.3674	5.347	5.8099	6.9636	6.8892	8.8407	5.5702	6.1227	5.5395	5.953	5.5132	5.6519	8.9129	5.8649	8.1612	6.3764	5.5081	5.067	5.7079	6.3134	5.054	4.6479	5.2902	7.8011	6.688	8.9225	3.8846	5.1707	7.1234	5.7276	1.406	5.0841	5.6352	7.3859	6.644	5.3537	4.3313	5.4588	6.156	6.7425	6.6762	6.6682	8.286	4.5491	9.0739	10.2187	6.1445	11.2026	5.3505	5.8276	6.2561	5.7509	7.5729	5.5993	9.3142	5.5898	5.9725	8.6773	7.371	9.5187	6.9956	5.5163	5.9871	7.3597	5.6462	8.2471	6.2346	7.4079	6.8851	9.8817	6.3034	6.8806	6.5509	7.8577	9.9455	6.6854	5.0862	7.5441	9.341
PF3D7_0113800.mrna1_1	PF3D7_0113800.mrna1_1;2700	2700	7.5346	6.5329	5.2292	6.3728	5.07	5.9521	5.7568	4.5692	4.4777	8.3109	6.5181	7.3172	5.1759	4.6865	5.4777	6.769	6.0481	6.1324	5.2906	7.8257	7.2027	5.6851	4.991	5.946	5.3903	5.1918	4.1707	5.7382	6.9721	7.6881	8.1467	4.7219	5.7425	6.7909	5.7729	5.2887	6.0155	5.9026	6.9695	5.6873	5.6378	4.8525	5.7377	4.813	6.431	7.2931	5.7309	7.06	4.9681	7.9091	12.2325	5.2334	10.7905	5.7751	6.3484	6.746	5.2895	7.4341	4.7175	8.9552	5.5059	6.8667	8.8045	7.7432	7.7471	6.0873	4.2623	9.5592	6.5185	7.287	6.53	6.1528	7.9946	5.7621	9.3675	6.132	8.0482	8.021	7.6896	8.5281	6.2534	4.7554	9.9684	8.4721
PF3D7_0113800.mrna1_1	PF3D7_0113800.mrna1_1;2701	2701	7.3509	6.4022	5.5049	5.8122	5.7471	5.889	6.3802	5.6363	5.2114	7.0703	7.6431	4.9625	6.3839	5.0691	5.5407	6.3978	5.9669	4.6622	5.8597	6.974	5.9894	5.0819	5.4676	5.6267	8.416	6.7018	3.6679	5.9975	6.6799	5.3736	7.3236	5.1759	5.9458	8.9574	6.7793	4.6253	5.0925	5.591	6.4939	5.6817	5.6882	5.9064	5.7263	4.4195	5.6493	5.8161	5.7142	7.2647	6.6045	6.3237	11.9624	6.3494	9.9793	5.796	5.2411	6.8318	5.5217	6.3067	5.292	7.7029	5.5295	7.0975	7.8557	6.9588	7.1134	6.7679	5.1189	8.4047	8.6707	5.5937	7.5657	6.0352	6.6321	5.6571	7.9356	6.7733	7.3866	7.4298	6.9852	8.3505	6.8747	5.8276	7.8321	8.9823
PF3D7_0113800.mrna1_1	PF3D7_0113800.mrna1_1;2702	2702	6.8398	6.0186	5.9329	5.6845	5.9734	5.79	6.433	3.6415	4.903	7.7604	7.2998	6.2613	6.595	5.1735	6.235	8.0344	5.7965	5.2192	4.9841	5.9907	7.5038	4.862	5.5686	6.524	6.3579	5.7581	5.3954	3.6882	5.6355	7.5503	8.6346	4.7777	6.958	6.6621	5.7743	5.3248	4.1906	5.489	5.3341	5.489	5.0828	5.6599	4.9873	5.6061	4.6719	7.2913	6.3597	5.7666	2.8679	6.0081	11.9712	6.0757	5.0121	6.4761	5.0201	7.548	4.9932	6.3705	6.0507	6.6254	5.2525	5.9269	8.0461	5.3237	4.3298	5.7671	4.6724	9.7481	6.5122	7.3927	6.1583	5.4456	7.03	4.8987	5.3992000000000004	5.8542	7.494	5.9177	6.2163	6.0241	6.5651	4.712	10.009	6.4325
PF3D7_0113800.mrna1_1	PF3D7_0113800.mrna1_1;2703	2703	6.5092	6.3096	6.5444	5.5376	4.5981	5.8222	6.7199	5.3621	3.7666	6.7674	8.6649	4.1811	5.4403	5.7952	5.2566	7.8517	6.2787	2.5753	6.7686	6.2396	6.0804	5.7913	5.1043	6.9274	8.473	6.1975	4.0747	5.541	6.5278	6.19	8.0672	3.6005	6.1487	8.3481	6.5569	3.5583	5.7772	5.437	7.0994	5.7986	5.1391	5.7211	5.2604	5.3761	5.0866	7.5975	7.2381	7.0151	4.8743	5.0018	12.5206	4.8953	5.8649	6.0896	6.508	7.0346	5.7827	5.4363	5.5807	5.0369	5.8258	6.5301	9.6034	5.1469	5.9625	5.841	5.4761	10.5333	7.0356	7.5839	7.6853	5.1953	8.0388	6.027	5.8397	6.4096	7.4039	6.8089	7.4079	6.9303	6.04	4.9718	10.6073	5.6639
PF3D7_0113800.mrna1_1	PF3D7_0113800.mrna1_1;2704	2704	6.0898	5.5298	5.4983	8.3258	5.4761	6.3245	7.0591	3.7517	4.8058	5.5931	5.479	4.6473	8.1104	4.9198	5.9621	7.9208	5.6076	4.2141	5.292	5.5226	7.1055	4.4222	5.4043	5.4705	6.5517	5.8432	4.3284	5.4634	5.9907	7.7398	6.3381	3.8777	4.9928	7.4229	5.5361	5.1795	5.009	4.6999	4.9336	5.5567	3.3016	4.6253	5.1534	5.1173	5.327	6.6576	5.9359	6.6475	2.8176	5.3323	12.1406	5.0224	3.6576	6.1489	5.4039	7.5283	4.4175	5.8753	5.4796	4.1301	5.7568	6.4496	5.4912	5.8374	5.0023	5.6639	5.191	10.6155	6.1773	5.1823	6.011	5.6185	6.8201	4.9045	5.9086	6.3682	7.905	5.3374	5.3143	5.3561	5.3947	1.4276	10.61	4.9107
PF3D7_0113800.mrna1_1	PF3D7_0113800.mrna1_1;2705	2705	6.357	5.6311	5.903	7.3444	4.09	8.2321	6.3808	5.6882	2.86	7.8537	5.6854	5.9208	7.1408	3.0072	8.5713	7.9365	6.3677	5.8679	6.1721	5.1334	6.9734	5.0206	5.9143	7.4226	6.6862	8.4763	4.5154	3.6565	5.8936	6.9235	6.7845	4.7485	6.0317	7.4828	6.8544	5.2288	5.6082	5.6261	6.5035	5.561	3.4249	4.6479	5.8255	4.4854	7.6497	7.5095	6.7416	7.4288	3.2311	6.3422	13.155	4.9449	4.4026	6.5392	5.7369	7.823	5.434	6.4928	5.7552	5.6223	6.1069	6.9529	5.9605	5.4326	6.0999	5.0613	5.1918	11.3135	6.9179	6.3192	7.0816	5.0989	7.0813	6.5586	5.0561	6.8451	8.613	5.5934	6.5362	5.746	5.594	4.5777	11.7388	6.2093
PF3D7_0113800.mrna1_1	PF3D7_0113800.mrna1_1;2706	2706	6.8254	6.2623	5.1485	7.1838	4.2832	8.0443	6.6591	5.1534	3.3854	7.1641	4.9649	6.0488	6.4601	3.905	8.2645	7.9392	5.8733	4.2668	5.6112	5.7493	6.953	5.1355	5.4063	7.0191	6.9811	5.6223	4.0206	5.3302	6.2451	7.1766	6.7585	3.1667	6.6968	7.8665	6.049	4.7949	3.9919	6.2081	5.6447	5.021	4.257	5.3516	6.4284	4.8104	6.8302	7.435	4.8575	7.3155	4.9905	5.2957	12.7005	5.926	4.054	5.2012	5.9556	7.2532	4.925	6.5809	4.9588	5.5972	5.3726	6.2926	4.2532	6.3516	5.0892	5.7918	4.3125	10.7348	5.2954	5.2052	7.104	5.3291	6.6276	5.0488	4.9155	6.1227	7.7305	5.9456	6.6225	5.8895	6.4388	4.2219	10.9737	5.2832
PF3D7_0113800.mrna1_1	PF3D7_0113800.mrna1_1;2707	2707	7.5466	6.0426	5.0303	7.4616	4.1383	7.6428	6.0862	5.849	5.204	8.5555	5.585	6.3201	7.6616	3.3561	7.8372	8.0048	4.1715	5.632	4.6264	5.5097	7.8566	7.521	5.3388	7.4621	6.8534	6.839	5.3723	5.0548	5.9086	7.2052	8.4813	4.238	6.5857	7.268	6.3794	5.0777	4.4712	6.5037	5.4851	5.0777	4.5783	3.9241	4.4162	4.4195	8.0218	7.6549	5.8061	5.5677	3.9241	5.9307	12.3565	5.464	4.627	5.1293	5.3892	7.8988	6.0321	6.2994	4.9458	4.846	5.6023	6.3047	5.8397	4.6519	5.7703	5.1851	5.1739	10.8273	6.534	5.8066	7.0476	5.877	7.6513	5.4954	5.31	6.6285	8.0785	5.4744	5.7981	6.7581	5.3273	5.3359	11.2953	6.9642
PF3D7_0113800.mrna1_1	PF3D7_0113800.mrna1_1;2708	2708	8.4653	6.7876	5.6261	8.8445	3.7782	7.6482	7.2882	5.3298	3.7782	8.2762	7.2588	9.3994	9.1411	4.8943	7.4495	8.8347	5.193	5.7777	5.4346	5.6496	7.1641	7.1114	5.9042	8.4456	7.6635	7.7214	5.7309	5.0343	5.7312	7.1485	8.9404	4.7495	7.7458	8.275	7.8554	5.9561	4.479	5.6392	5.2578	4.9649	5.2517	3.7527	5.3712	5.4289	7.3431	8.2466	5.7639	5.5245	5.1926	4.9035	7.7625	4.8354	4.2987	6.4568	6.312	7.2703	5.5094	7.8039	5.2203	5.7118	6.0228	6.1892	6.7831	5.6499	6.2422	5.7145	5.4353	6.4979	7.5792	6.2428	7.0746	6.1865	8.6415	6.5016	4.4601	7.3446	8.3423	5.545	6.1018	6.7908	5.3709	5.5592	6.7919	7.5561
PF3D7_0113800.mrna1_1	PF3D7_0113800.mrna1_1;2709	2709	9.0991	5.6203	7.9579	6.3338	4.4777	6.2561	3.9773	3.6982	3.2079	8.6596	6.9417	6.7968	4.5607	3.7824	5.8357	6.6469	5.0535	6.9595	5.6809	7.282	6.3802	5.7669	7.4059	6.0583	6.4532	6.524	4.9519	5.3747	6.8315	6.1024	6.1449	6.7329	6.4896	7.1292	6.5779	4.4542	5.0027	5.1739	6.4135	6.2908	5.1831	4.0626	5.3041	5.3494	8.4398	7.3726	6.04	6.6927	5.5638	5.0396	8.3908	5.4806	6.2919	6.2532	4.858	7.0291	7.315	6.472	5.6499	5.6299	5.3799	6.1989	6.002	5.5607	4.9855	6.0023	4.9411	7.3073	7.6062	5.6256	7.2469	6.603	6.672	5.5549	6.1857	6.2032	7.5823	5.6235	5.9338	6.1518	4.8812	3.0496	7.7131	7.1658
PF3D7_0113800.mrna1_1	PF3D7_0113800.mrna1_1;2710	2710	7.2112	5.8902	7.2399	5.353	5.7487	4.7745	4.9274	3.2645	4.0747	7.6132	6.0982	5.8248	4.4809	4.9345	5.9919	5.1264	4.8161	4.6235	5.2032	6.6076	6.335	5.7469	5.6106	4.5292	5.1579	5.2702	4.594	4.3023	6.4177	5.3136	5.9009	5.2836	5.6168	3.9155	5.541	4.1127	3.9165	5.4925	8.7198	4.7257	6.7605	4.0418	4.6064	5.2612	5.2415	4.4899	5.5388	8.4496	5.9957	3.6927	4.319	5.5429	4.9126	5.7573	4.706	4.6798	5.7756	6.2908	5.033	4.8298	5.6571	5.615	4.5577	4.8298	4.6218	5.2373	5.4356	4.6135	6.5966	4.8125	5.9699	5.2246	6.1485	4.7661	4.4141	6.7872	6.5402	5.021	6.0557	5.7793	6.2513	3.9241	5.079	6.7545
PF3D7_0113800.mrna1_1	PF3D7_0113800.mrna1_1;2711	2711	6.1287	5.7777	5.0054	5.7819	6.0496	4.3625	5.5832	3.4087	4.5735	5.8402	4.0687	4.5619	6.0257	3.479	4.5021	4.5625	6.4965	3.1922	5.323	6.2817	6.2546	5.7923	5.1759	5.0413	5.5889	4.6433	5.4429	3.7845	6.7865	5.5972	6.1369	4.9805	5.9057	5.4841	5.3933	4.5564	5.225	5.5475	6.0674	4.9093	4.9814	4.9937	3.6656	5.5798	5.3554	5.2976	3.7366	5.1156	5.4107	4.6029	5.7889	4.7404	4.6282	5.9526	4.5521	5.2623	5.0527	4.9593	5.7642	4.5185	5.128	5.6974	5.1755	4.6747	5.8674	5.6651	4.0841	5.0219	6.6764	4.2913	5.2196	4.6182	5.6868	4.8525	5.916	6.0898	5.9465	5.4479	6.234	5.9158	4.6736	4.366	4.4607	6.9635
PF3D7_0113800.mrna1_1	PF3D7_0113800.mrna1_1;2712	2712	6.7434	4.7829	6.0896	5.0339	5.126	5.2585	2.9561	4.6427	4.8895	6.3094	5.4114	4.7787	4.5304	4.565	4.7634	4.7719	6.0369	4.6462	4.9463	6.1723	6.5304	5.5454	5.1218	5.3806	4.6153	4.6328	3.479	4.4555	6.155	5.5242000000000004	6.8062	4.6508	5.7046	5.1218	5.6415	3.9855	5.4019	5.2079	4.9699	4.3882	4.86	5.2342	4.757	5.0553	5.5951	5.1914	5.8217	6.0045	5.3092	5.6826	4.627	5.5635	4.157	6.0052	4.7247	5.2265	4.7425	6.4543	5.9054	4.9579	6.2908	5.2731	6.7515	4.7054	5.3561	5.5674	5.2292	5.6038	6.4899	5.9141	5.7029	4.9217	5.8689	5.4283	5.1305	6.5357	6.373	5.3063	5.8402	5.5595	5.4229	3.7214	5.3452	8.5745
PF3D7_0113800.mrna1_1	PF3D7_0113800.mrna1_1;2713	2713	7.2026	6.0115	5.2869	5.6413	5.6733	6.3134	5.1859	4.8659	1.7655	6.6788	5.4236	5.7024	5.4731	3.7549	4.9686	4.8022	5.4925	3.5534	4.8575	6.8048	6.4795	4.9406	5.6857	6.1645	5.1098	4.4764	4.2441	4.7645	6.5116	6.3311	6.3651	5.2532	6.0488	5.8014	5.9528	3.9709	4.516	5.465	4.5759	4.9491	4.9977	3.9754	4.905	4.6299	3.8895	4.6736	4.5832	5.0135	4.8202	4.3896	5.1056	6.1357	5.6702	5.8909	4.7949	5.1313	5.1863	6.1518	4.7257	4.5033	6.283	6.2544	5.1787	5.4998	4.5279	4.9773	5.6061	4.0479	6.4145	5.1408	4.3709	5.0103	4.6982	3.8718	5.2468	6.2705	6.6476	5.7671	6.1544	5.9975	4.3533	4.6988	3.61	6.4104
PF3D7_0113800.mrna1_1	PF3D7_0113800.mrna1_1;2714	2714	6.9022	5.7425	5.6421	5.811	5.7721	4.8958	4.9759	4.1094	4.4731	7.0289	5.9126	5.5091	5.9903	5.1367	5.0352	6.0101	5.5993	4.4718	4.6147	6.4358	6.3189	6.4386	5.5696	6.1697	5.8263	4.5173	4.2141	4.6525	7.4043	5.8291	6.4614	2.1375	5.9695	5.7458	5.7514	4.6758	5.2791	5.93	5.9136	5.2126	5.0605	4.7087	4.7109	6.08	5.0321	4.7996	5.76	6.7174	6.5518	5.6775	4.7687	5.4067	3.7549	6.2856	5.3757	5.0887	3.6159	5.9764	5.4998	4.7576	6.3612	5.4617000000000004	4.4114	5.5552	5.5942	5.4963	5.2304	5.1863	7.9653	5.3273	5.3136	4.8495	5.7999	3.6253	5.3628	6.1131	6.5962	6.1445	6.2118	5.8273	5.6241	4.9713	5.7695	6.1886
PF3D7_0113800.mrna1_1	PF3D7_0113800.mrna1_1;2715	2715	7.4456	5.5298	5.9126	6.7025	5.6574	5.496	4.4899	4.9265	4.7918	7.9581	4.0435	4.3625	5.1763	2.5632	5.3082	4.1465	4.439	4.0347	5.5497	7.2297	6.5486	5.0807	3.6971	6.3203	4.749	4.0426	2.342	4.6473	6.7079	6.153	6.1463	4.5892	5.433	5.6381	5.1953	2.144	5.8417	5.4276	5.9761	5.6226	4.8006	4.6305	5.2761	5.0605	7.4982	5.0076	5.1272	6.3286	4.1497	9.2593	5.272	5.0435	4.2824	5.7501	4.5484	4.1127	5.8263	5.8644	4.8395	5.1473	6.4175	5.8846	5.5192	4.925	4.0909	5.0596	4.5248	6.0646	6.4168	4.5898	6.07	5.4783	6.1137	5.6868	5.9155	6.8135	6.9149	5.8507	6.1727	6.0253	4.8074	4.2608	4.9718	6.8104
PF3D7_0113800.mrna1_1	PF3D7_0113800.mrna1_1;2716	2716	6.2494	5.7999	6.3546	6.5166	5.7861	5.8447	5.5966	5.4741	4.7247	6.5589	5.7479	5.2296	4.7876	3.8104	5.4774	5.2005	5.8407	4.0488	4.9227	7.1411	5.839	5.5683	6.1536	6.4024	5.596	4.6662	4.4764	4.8605	6.7645	6.7206	6.0626	4.9331	6.3542	5.8846	5.5607	4.9011	3.8669	5.4219	7.7219	7.4918	6.682	5.667	5.0303	5.3143	5.6685	5.101	5.925	7.5712	4.6882	9.2798	5.8199	5.5239	4.0505	5.9639	5.4951	4.6017	5.251	6.5514	5.3391	5.8227	6.2602	5.6814	5.6576	4.0909	5.1843	5.4002	4.3827	5.1432	7.7463	5.5385	4.5922	5.7197	7.4423	5.4423	6.3266	6.6968	6.2126	5.4741	6.04	5.969	4.8659	4.6871	5.4542	6.8554
PF3D7_0113800.mrna1_1	PF3D7_0113800.mrna1_1;2717	2717	6.9744	6.1479	5.6185	5.7347	5.4874	5.9812	4.9203	4.7447	4.9732	7.1613	4.9406	5.4722	4.5771	4.7415	4.7845	5.1683	5.1639	4.641	5.6968	6.6518	5.2315	5.2683	4.6404	6.2874	5.51	5.0892	5.3473	5.7934	6.0898	6.0856	5.3944	5.1231	6.0155	5.2521	6.0887	3.9662	4.2441	5.9561	7.9201	6.5337	5.682	5.3402	4.7645	5.4476	6.4733	4.9722	5.7557	7.5485	5.5463	9.2442	5.5674	5.2048	4.4482	6.0219	5.2765	5.9651	6.3071	5.4954	5.6017	5.144	6.0228	6.1037	4.8605	5.1875	4.3103	4.4121	5.4957	6.6355	7.1	4.5509	4.839	5.1301	5.3089	5.0378	4.9805	5.7973	6.6411	5.8179	6.1039	5.3712	4.354	3.516	6.0626	7.3232
PF3D7_0113800.mrna1_1	PF3D7_0113800.mrna1_1;2718	2718	6.8679	5.4476	5.8545	6.1285	4.9165	5.2087	4.9768	6.0041	3.5323	6.3954	5.1735	4.4738	5.1256	1.4489	5.79	5.2024	5.5564	4.2008	5.2913	6.721	6.9073	5.7296	5.4915	6.6168	5.8009	4.4653	4.557	5.3459	5.8929	6.339	6.2323	4.5509	6.6675	5.8181	5.8758	5.5379	4.5053	5.7721	7.7799	4.6253	6.4872	5.5683	5.4663	6.3866	4.7661	5.0361	6.3194	7.9468	4.9444	9.925	5.8495	5.251	4.5254	5.6957	5.8045	5.5759	4.889	6.7396	6.5612	5.2184	5.862	6.3486	5.4689	5.366	5.9376	3.9644	4.3834	5.9896	8.321	5.0934	5.4957	5.7671	6.9927	6.0546	5.896	5.9165	6.2741	6.5953	6.2591	6.3427	5.4538	5.0963	5.4555	7.8077
PF3D7_0113800.mrna1_1	PF3D7_0113800.mrna1_1;2719	2719	6.3112	5.7043	5.8248	6.6631	5.1683	6.11	6.7049	6.8037	3.8826	5.3519	5.2746	3.7835	6.0108	4.0312	5.1268	5.0018	7.7427	4.2296	4.8037	6.7852	6.4955	5.6392	5.9172	6.0678	5.3975	4.6299	4.1946	5.1847	6.8241	6.2547	5.8475	4.5844	6.5192	6.0492	5.9369	4.1977	5.4386	5.1367	7.6321	5.3212	1.8836	4.9773	5.6215	6.2576	5.4967	5.195	4.9231	7.8499	5.8477	8.3491	4.2304	5.3009	4.9174	5.9775	5.5135	4.9146	5.0631	5.3593	5.3889	4.8099	5.7082	5.7181	4.2133	5.5503	4.7975	5.3635	5.1085	4.7377	7.8522	4.7344	4.9345	6.2087	5.9324	4.7965	5.645	6.1077	6.3038	6.1453	6.9694	6.5412	4.0215	5.4114	6.2876	7.4034
PF3D7_0113800.mrna1_1	PF3D7_0113800.mrna1_1;2720	2720	6.2585	5.6395	5.6968	6.4954	5.0224	5.4938	6.5006	7.2965	4.8743	8.3809	5.2679	5.2957	5.9748	4.8197	4.7043	5.0985	7.6655	4.5466	5.6372	7.8781	6.3691	6.4436	5.3512	4.9449	4.1827	4.9425	4.3016	5.6614	6.1896	6.3837	6.6543	4.225	6.2655	6.8395	5.1938	5.4666	5.4777	5.3961	7.389	5.2979	5.0509	5.3681	5.5948	6.8925	5.6716	4.8595	6.1214	7.7149	7.0559	6.9548	4.8924	5.6803	4.9621	6.0738	5.4731	5.4832	5.4883	5.8273	5.0352	4.8176	6.9165	6.6467	5.4236	5.2396	6.1336	5.9181	5.266	5.2687	8.4075	4.8704	4.5963	5.1363	6.1876	5.0631	5.2679	6.3757	7.0383	6.6666	7.0361	6.8676	3.1276	4.6387	6.4426	7.879
PF3D7_0113800.mrna1_1	PF3D7_0113800.mrna1_1;2721	2721	6.6723	6.2093	5.5475	6.0272	5.7233	5.6121	7.9942	7.1648	6.0544	5.7981	5.8258	4.3455	5.7592	5.0587	4.8822	5.7276	9.0795	4.9846	5.2935	6.9052	5.009	6.6122	4.3341	7.2355	5.9291	5.4809	4.269	5.8043	7.0592	6.4944	6.8149	5.4077	7.5301	5.565	5.4179	4.4229	4.3923	5.1514	7.8736	4.5311	5.4883	6.2159	6.2908	8.4102	5.8104	4.1489	5.5192	8.9659	6.0904	8.153	5.0081	5.6631	4.8263	5.749	4.8934	4.6954	5.2219	5.8572	5.5229	6.3858	5.995	5.7669	6.1162	4.5254	6.5762	5.1457	4.7981	6.4024	8.4545	5.4012	5.8053	5.0023	7.1568	5.3466	5.7923	6.0266	7.2729	7.5357	7.4447	7.4163	6.0341	4.8982	6.0237	8.427
PF3D7_0113800.mrna1_1	PF3D7_0113800.mrna1_1;2722	2722	6.6508	5.6144	5.565	6.5483	5.5254	5.8495	8.8665	8.1067	4.2311	6.8146	5.4819	5.8304	5.8743	2.9505	4.2832	5.667	10.008	5.5491	4.6719	7.0195	6.7376	6.2602	5.704	7.5447	6.1148	5.3194	5.4185	5.7428	6.72	6.695	7.2055	6.052	8.2623	6.8845	5.5686	4.5217	4.673	6.4254	8.6614	5.7257	5.7285	6.7415	6.3297	9.3287	6.0544	5.2095	6.5144	8.1041	5.3118	8.9778	6.1805	6.0152	5.44	6.552	4.6462	5.5289	4.9602	6.6798	5.6129	4.408	6.436	6.9765	5.4033	5.671	5.9816	5.2311	4.3611	5.348	8.6814	4.853	5.3964	6.06	7.0141	5.5245	5.9807	6.2772	6.9052	6.7138	7.4878	7.5417	5.367	5.0579	6.1385	8.0442
PF3D7_0113800.mrna1_1	PF3D7_0113800.mrna1_1;2723	2723	6.5207	5.1997	5.111	6.2315	4.7991	5.4634	8.5198	7.0446	4.5534	6.6156	5.9305	5.7533	5.6775	4.8329	5.2761	5.2813	8.8497	5.0592	6.1391	7.0538	5.8344	6.3717	5.9729	6.6048	5.3611	5.7388	4.5323	5.7586	6.839	6.1014	6.9023	6.1755	6.1052	6.8469	4.7098	4.796	6.0188	6.0159	9.1517	5.9732	4.3132	5.5351	5.5401	8.4618	5.0277	5.2384	6.1313	8.3066	5.3782	8.092	6.3434	5.0764	4.047	6.9278	5.2234	5.5314	4.1506	6.2702	5.3561	4.8135	6.3445	6.2399	5.0112	5.6308	4.8192	4.6392	4.7996	5.3381	8.3081	5.3705	5.4555	5.5379	6.7302	4.634	5.6579	6.6282	6.4009	7.3271	8.3716	6.5883	5.6767	5.7334	6.1665	7.8235
PF3D7_0113800.mrna1_1	PF3D7_0113800.mrna1_1;2724	2724	6.4279	6.3273	5.2913	6.3327	4.814	5.7126	8.6641	8.8765	4.8525	6.6467	5.8963	4.306	5.6203	4.439	5.7764	5.1695	10.3405	5.0308	5.7071	7.0873	6.0466	6.6174	4.4893	6.4022	6.0906	5.6499	4.4614	4.5002	6.8554	6.1526	6.2493	5.2373	6.9562	5.9699	5.4063	4.9662	5.0027	5.8904	8.7724	6.7324	5.6602	5.4229	5.6056	8.4593	6.0727	4.0152	6.2124	9.6897	6.2479	10.3496	5.3078	5.9725	5.4545	6.2155	5.4002	5.2884	5.0639	7.2126	5.4036	5.225	6.5396	6.7779	6.0097	5.1268	6.6165	5.4118	5.8153	5.5859	7.64	4.5211	5.3684	4.9491	7.5096	4.3827	6.0088	6.0332	7.1845	7.2235	7.8792	7.7924	6.2591	5.1558	6.6734	7.8758
PF3D7_0113800.mrna1_1	PF3D7_0113800.mrna1_1;2725	2725	8.0879	7.7258	5.8718	6.7264	5.3568	6.2116	11.024	12.2668	6.8987	7.4794	5.4276	9.5803	6.9128	6.7029	6.342	6.5804	12.5253	8.1042	6.1683	6.7711	7.8954	8.2964	6.6986	10.2974	6.1239	5.2604	5.9406	6.7558	7.6543	8.7208	8.3466	6.3847	10.1311	6.6457	5.327	6.7616	5.3768	6.7104	10.5026	9.6521	5.0942	7.794	7.7707	9.1839	8.4833	6.1867	7.0996	11.3883	5.6253	9.2873	8.6272	9.3509	11.1353	6.7708	6.9631	6.9726	4.8001	8.2931	6.8505	6.8366	6.9278	7.9135	6.7645	7.5329	10.3064	7.4321	6.5887	7.8639	8.847	5.7447	7.7838	5.8736	10.2742	8.3112	7.6773	7.7409	8.7266	7.7223	8.3532	11.360900000000001	7.8932	6.805	8.3716	8.6975
PF3D7_0113800.mrna1_1	PF3D7_0113800.mrna1_1;2726	2726	8.6466	11.0825	9.4012	7.2983	5.8505	10.8662	7.4221	8.4581	5.8895	8.534	6.3654	9.6552	7.6477	7.4748	10.7556	6.6538	8.3483	8.8305	6.6506	7.6092	10.5582	7.8032	7.9963	11.0355	6.7613	5.0921	7.1903	6.3771	8.0862	9.761	8.7531	7.258	11.3886	7.036	6.1424	7.4742	8.475	8.1922	12.0397	10.7757	6.0894	6.9602	8.2653	6.202	8.4428	7.6906	8.1425	12.4456	5.2795	8.6462	8.9045	10.7368	7.193	7.495	8.0401	8.5409	5.6893	9.4162	6.9234	5.5357	6.8318	8.4458	8.0208	8.6518	10.8751	7.3148	5.591	8.295	8.5862	7.9987	7.5243	7.2476	10.8818	8.5346	7.7516	8.1322	8.684	7.9952	8.7348	11.6414	8.0512	7.1585	9.023	7.5556
PF3D7_0113800.mrna1_1	PF3D7_0113800.mrna1_1;2727	2727	9.8992	9.3449	7.7321	7.1598	6.2606	8.4976	6.6716	7.6713	6.7306	9.7585	5.5329	7.9538	7.4519	6.8717	8.3393	6.0841	8.6363	8.7053	6.6073	6.4114	9.9387	6.3277	7.1384	10.5411	5.813	6.0559	7.0198	5.6596	6.1483	8.9586	8.5034	7.244	10.7233	7.061	5.3176	7.5232	8.416	9.3239	10.0841	8.549	7.3182	7.4893	6.9673	6.7238	9.019	7.3937	9.2839	9.9435	6.388	7.1159	8.9126	8.2128	6.9509	6.5509	8.6286	6.9989	6.1851	9.3572	8.1312	10.4693	8.4647	7.737	7.5745	7.4246	7.0808	6.0061	6.0689	8.2243	10.0869	8.8326	7.465	6.7216	10.6477	8.0332	10.3149	8.8948	8.8453	8.134	7.9216	8.4437	7.0378	6.5494	9.0156	9.3417
PF3D7_0113800.mrna1_1	PF3D7_0113800.mrna1_1;2728	2728	8.8527	12.0156	7.9282	7.5279	7.9931	11.1629	8.9193	9.8743	8.0325	9.3445	6.1252	7.6454	7.0612	8.8328	11.119	8.7471	10.311	7.5311	5.9453	8.1553	10.4064	5.8215	7.8534	10.7485	6.458	6.4673	9.7383	5.854	7.9833	8.5814	7.4657	7.061	10.7686	6.3145	6.6838	9.6482	8.2723	9.4176	10.9031	11.2314	5.3923	7.8931	6.8784	6.212	7.5708	11.2783	10.2614	10.8785	10.1785	8.6585	11.6802	8.6363	6.8526	7.3014	8.8132	11.8298	6.797	12.0611	6.7819	9.7366	8.1548	7.6543	7.7197	10.02	7.0338	7.017	5.8672	8.4343	12.1192	9.2493	11.3191	7.3633	12.8936	7.8474	10.2087	9.3072	9.236	7.5541	9.3097	8.044	7.3357	6.316	9.0546	11.2413
PF3D7_0113800.mrna1_1	PF3D7_0113800.mrna1_1;2729	2729	8.6773	11.2172	6.8342	13.9041	5.9704	9.6623	8.446	8.9756	5.6299	9.1694	11.4241	7.2948	14.1022	7.9493	10.6209	7.1913	8.9803	7.8692	5.6097	12.3197	10.2077	6.7683	7.6321	9.888	6.903	6.3523	6.9197	11.0095	12.8133	8.7057	8.1768	7.2253	9.3974	7.1362	6.2059	7.0506	8.2639	9.0041	10.7742	10.597	7.2851	7.7226	7.1934	6.9659	8.6559	10.0474	9.8207	11.7792	8.324	7.8456	11.1477	8.3444	7.1335	7.5773	10.2306	10.4157	9.6796	11.0455	7.1441	8.2778	8.0113	13.5486	9.5194	9.4978	9.2242	6.6635	8.1696	7.8194	11.1286	10.1948	9.9615	10.0231	11.8843	8.1015	8.5447	9.1724	13.1083	7.5918	9.9274	10.8084	7.5621	8.6629	8.8251	11.0106
PF3D7_0113800.mrna1_1	PF3D7_0113800.mrna1_1;2730	2730	8.7943	9.7553	10.67	11.0412	5.5226	8.5593	8.9623	7.6482	5.0811	9.1476	9.6409	8.5923	11.6597	7.9932	10.3345	10.9623	6.9411	7.6571	5.9871	11.1365	10.3871	6.9087	8.4333	9.8351	6.5521	7.5295	10.0761	9.4935	11.2291	8.4253	7.3692	8.1029	9.9353	7.1456	7.3398	10.6235	7.7525	9.3594	11.0448	9.5532	5.591	8.014	7.9196	7.8507	8.5707	11.7073	10.3673	11.7825	5.6337	8.4003	8.8609000000000009	10.2315	8.5666	9.7224	10.0397	12.591	8.1783	9.1595	6.6294	9.9571	6.8384	12.9218	8.0852	9.7956	10.9784	6.9118	7.7317	7.4691	10.8211	10.1376	12.1711	8.8228	10.3428	8.2173	9.7546	7.8873	12.7576	7.4361	9.7182	11.3131	8.055	8.5623	8.5146	10.5724
PF3D7_0113800.mrna1_1	PF3D7_0113800.mrna1_1;2731	2731	8.5383	9.6562	5.8281	8.7042	10.0888	7.2767	6.1373	7.3561	9.5276	9.2213	8.7648	6.6014	9.3957	9.6098	8.6191	5.9658	6.7637	9.5592	6.1572	10.6582	10.8228	6.5718	8.5676	8.7259	6.8362	6.8547	7.3878	9.0741	10.7544	9.0409	7.6909	8.9694	9.0848	7.9811	6.1162	7.5272	7.6369	8.1306	10.4687	8.8386	5.5478	7.4373	7.3317	6.6789	8.4419	6.7667	8.2449	10.6932	5.0913	7.7196	6.8089	10.7151	9.1664	6.8633	8.3882	5.7263	7.8576	8.1383	6.4907	7.2493	6.3691	12.5071	7.996	7.8037	7.9307	6.8185	7.7475	7.3287	11.4562	8.5083	6.3071	7.6826	8.8347	8.4353	8.5152	7.3528	12.5396	7.5995	9.0848	8.9662	7.3698	7.9181	7.9902	10.6887
PF3D7_0113800.mrna1_1	PF3D7_0113800.mrna1_1;2732	2732	8.2797	9.7054	8.228	8.5997	5.3455	7.306	7.5477	6.1813	5.7895	8.9711	8.8693	6.6212	9.0756	7.3364	8.3905	7.9661	6.6579	9.626	5.1297	9.2422	12.6433	6.3625	7.6371	7.5807	6.5003	7.1786	6.9879	9.1429	9.4666	10.7037	7.5464	7.0596	9.2261	6.9271	6.7926	6.4793	7.6816	8.406	11.2351	8.4607	6.1043	7.6154	7.7125	7.9611	8.066	8.1269	8.8692	11.0545	5.327	7.1077	6.1058	9.1624	9.1332	6.3356	8.2665	8.1693	8.1555	6.8775	6.0902	7.5787	5.7766	12.2558	7.3619	6.4875	8.5141	6.9881	6.5232	7.9922	10.8408	9.1299	8.1097	7.5198	8.5695	7.5279	8.4046	7.0079	12.2498	8.1821	7.2171	8.4941	7.1393	7.4221	8.1111	10.5685
PF3D7_0113800.mrna1_1	PF3D7_0113800.mrna1_1;2733	2733	8.2197	10.294	7.2344	8.1026	8.0592	6.9864	6.364	6.4764	8.3893	8.7177	8.9057	6.3952	7.7857	9.3332	8.1544	6.0732	6.4872	9.0805	6.1467	7.7756	10.3904	6.6513	7.7865	8.8995	6.8906	6.398	6.4738	6.3586	8.2283	9.7781	7.9004	6.8323	9.6584	6.4104	6.9207	5.5619	8.3491	8.2454	11.741	10.0229	5.9333	7.9922	8.7803	7.5197	7.8678	8.2583	8.7054	11.8086	6.1414	6.7141	6.5651	10.4877	10.1422	6.7171	7.5461	9.335	7.617	7.7715	6.6988	7.6632	6.3906	11.4621	10.1036	7.1444	7.5384	7.0664	6.5287	8.1328	10.6735	8.9944	8.3489	7.4468	9.3335	8.4156	8.4347	7.0519	12.0772	9.5586	8.058	8.3497	7.0251	7.5283	8.708	10.4522
PF3D7_0113800.mrna1_1	PF3D7_0113800.mrna1_1;2734	2734	7.4405	8.2741	6.299	5.9834	10.0512	6.4927	5.6235	5.3674	9.9505	8.229	6.5064	6.1194	4.9514	10.3783	6.781	4.6188	6.3034	5.2468	4.5084	7.2111	10.3129	2.9467	5.96	6.0553	6.1231	5.645	5.3466	5.5261	6.7772	8.8897	5.95	5.4016	6.3254	7.3655	5.3248	4.9986	6.8562	6.152	9.9991	5.2456	6.8072	5.5826	5.9427	7.6186	6.5329	7.3544	7.4001	9.6274	5.1779	5.3277	5.6476	6.599	7.9457	6.8597	6.0575	6.9552	6.7905	5.2754	6.1225	6.0997	5.6755	7.5683	9.3726	9.1023	5.4607	5.9743	5.2365	8.1552	9.7692	7.232	6.8589	6.4464	8.1491	6.893	6.8557	6.2487	11.5883	8.6746	7.4704	6.0501	6.6181	5.2445	9.4269	9.6229
PF3D7_0113800.mrna1_1	PF3D7_0113800.mrna1_1;2735	2735	6.6791	6.6045	5.3806	4.969	5.2876	5.6633	5.6968	3.9937	5.2596	6.5847	5.4738	5.6401	5.6772	4.9551	6.1485	5.7748	5.3837	5.6308	5.31	6.7029	8.6936	4.8856	5.6241	6.15	6.1104	5.5185	5.435	6.002	7.3947	7.4951	5.9891	4.1993	6.6908	6.26	5.8158	4.9575	5.7098	5.532	6.9119	5.2743	5.4841	5.9179	6.2296	5.6343	4.7366	6.4795	4.4886	6.8281	5.2071	5.7082	5.8176	5.2491	5.1819	5.9658	6.5638	6.0038	6.1884	6.3872	6.0065	5.8644	5.545	6.3846	6.6552	5.8819	6.8001	5.8329	5.5157	5.8377	6.7107	6.4728	6.3198	5.4796	5.6702	5.6314	5.6608	6.1663	6.7489	7.1633	6.4072	6.2315	4.9165	4.7903	5.7758	5.9743
PF3D7_0113800.mrna1_1	PF3D7_0113800.mrna1_1;2736	2736	7.2082	7.6198	6.1062	5.6363	6.114	5.7756	6.1554	5.9472	6.4492	7.2396	5.7986	5.1579	5.7181	3.9505	6.1432	4.757	6.6087	5.2449	5.2223	6.375	8.1751	7.2285	4.8176	7.3141	7.3507	4.6702	5.257	5.8517	6.7274	7.5942	7.2702	3.7474	7.4175	7.3161	5.4009	4.7719	6.1054	6.8522	6.0904	6.1625	5.2168	4.5934	8.711	10.7826	7.5763	7.2572	7.3249	5.4699	5.7493	6.6606	5.9793	6.7306	6.7538	6.4679	7.1336	7.65	5.5475	5.299	6.765	7.3907	5.327	8.2764	8.0613	6.0936	7.1514	6.2797	6.5286	5.904	8.0915	7.016	7.6188	5.7986	6.3872	5.8535	7.7635	6.0862	8.0983	8.1226	6.156	6.9783	7.86	6.4917	6.3742	6.9024
PF3D7_0113800.mrna1_1	PF3D7_0113800.mrna1_1;2737	2737	7.3584	6.5424	6.2716	6.1886	3.5934	6.2474	5.6915	6.1819	5.2694	7.2601	6.1406	5.2776	5.6162	4.3052	6.0725	5.5895	6.9444	5.2772	5.6247	6.4878	8.1586	5.5336	5.318	7.3293	6.116	5.8197	6.0398	4.95	5.5972	8.3844	6.4405	4.9791	6.5201	6.8557	5.8301	6.4727	5.3736	5.5677	7.1387	5.6665	4.7996	4.7469	6.5817	8.4639	7.7297	7.6936	7.183	5.7533	4.8748	6.8535	6.2935	5.299	6.1845	6.2439	7.1493	8.0125	5.6873	5.5937	6.3034	6.2441	6.6132	7.973	7.6038	6.299	7.9415	6.8482	7.9561	6.0921	8.0652	7.7757	7.3242	6.0725	5.691	5.0738	6.3731	6.0085	8.8116	7.7945	6.379	8.538	6.2965	8.3148	6.1424	7.6291
PF3D7_0113800.mrna1_1	PF3D7_0113800.mrna1_1;2738	2738	6.7681	5.9326	6.3111	5.2645	4.8753	5.2176	5.0045	6.4979	4.2623	6.6785	6.0188	5.8941	6.0117	3.847	5.6893	5.954	7.0455	5.4741	4.6747	7.1177	6.9056	5.3951	9.5253	7.6619	6.3291	9.2551	5.1285	5.2784	7.382	7.1095	7.0791	9.4898	6.8686	5.9203	9.2462	5.0587	5.2574	5.3827	6.1727	4.7076	6.8976	4.1763	5.8445	6.8795	7.112	5.503	6.3102	6.3844	4.0951	7.379	5.8092	6.1965	4.8689	5.9181	5.7222	5.8733	5.3837	6.351	6.4736	6.9487	5.6267	7.1986	6.4461	5.0768	7.0844	6.7651	5.568	5.78	5.5668	6.9715	6.6599	5.6625	7.8533	6.2374	6.306	5.5229	7.5248	6.2409	6.0281	7.9517	7.1189	4.995	7.2087	7.2909
PF3D7_0113800.mrna1_1	PF3D7_0113800.mrna1_1;2739	2739	7.2008	5.4647	5.9887	5.7118	2.5385	6.3009	5.7962	5.2536	5.3674	6.8469	6.4007	5.1396	5.3494	5.2437	5.9912	5.5859	6.098	4.4607	5.7079	6.6588	7.8237	5.6462	4.9959	6.8844	5.9632	5.7608	5.3205	5.7293	6.7955	7.3366	6.2186	4.9136	5.6058	6.2744	6.8382	5.9873	6.4062	5.4601	5.9059	4.1359	5.0014	5.5441	4.9593	6.1635	5.7642	4.6171	6.2856	6.2397	4.4222	7.129	5.7845	5.847	6.9777	6.4979	6.5176	4.5564	5.4683	5.7452	6.1801	5.922	5.5904	7.3772	7.0971	5.5157	6.2257	5.9059	4.9523	5.8384	8.738	6.8227	4.3806	6.2502	4.4019	5.3896	6.7343	5.5981	7.7298	7.231	5.3691	6.4555	6.4353	6.0152	6.3693	8.9678
PF3D7_0113800.mrna1_1	PF3D7_0113800.mrna1_1;2740	2740	6.6449	5.7471	6.357	6.5354	5.2211	5.5438	6.0363	5.0072	5.5871	6.3896	6.1843	5.3677	6.308	5.43	5.7145	5.5768	5.3802	5.9059	5.1667	6.5461	6.8921	5.7123	6.0936	5.2683	6.2908	5.5759	4.7719	5.4232	6.4799	6.7443	6.0512	4.6724	5.8248	5.6147	5.6317	5.1863	5.3628	6.126	4.7474	5.1727	4.0081	4.8505	5.5361	6.1283	4.5435	4.9439	6.1487	5.1599	4.1194	5.4777	4.9937	5.5236	5.405	6.1443	4.4012	5.3778	5.2219	5.7498	6.8379	5.7233	5.8128	6.9806	6.3771	5.4702	5.9395	5.0644	5.3452	4.6064	8.6659	6.7927	4.2653	5.4506	6.1037	5.5835	5.9331	5.9122	7.6122	6.3597	5.5185	6.5201	6.0413	5.285	6.4727	9.0068
PF3D7_0113800.mrna1_1	PF3D7_0113800.mrna1_1;2741	2741	5.3684	4.723	7.1398	5.5401	4.5273	5.3216	5.1691	3.905	4.0374	6.2388	4.8938	4.5078	5.1655	4.126	5.5441	5.4476	4.934	4.7655	5.3395	5.7889	8.0314	3.2342	4.9444	4.3771	5.1707	4.2311	4.7892	5.7049	4.1723	7.9949	5.2315	3.7115	4.5814	5.5753	5.1301	3.903	3.9317	2.7613	5.3384	4.441	4.8904	3.497	5.3796	5.2437	5.2016	4.9662	6.0736	4.4867	4.4269	6.2906	4.033	4.9026	4.9809	4.735	4.2839	3.9718	4.7442	4.842	5.7021	4.4607	5.5413	5.5978	5.8006	5.3122	5.4925	4.3031	5.5686	5.6366	3.6971	5.4825	5.4489	5.4459	5.09	4.904	5.0596	4.9449	6.4979	5.5644	5.4816	6.8481	4.0188	2.9579	5.2854	5.5182
PF3D7_0113800.mrna1_1	PF3D7_0113800.mrna1_1;2742	2742	6.1402	5.4519	4.6439	4.373	4.2913	4.963	4.4216	5.1231	3.2219	5.9196	5.4718	3.2824	4.477	1.4222	3.854	4.332	4.0934	3.4276	5.6273	5.8457	4.6473	2.7719	4.5527	4.6129	5.4316	2.7845	2.6253	4.4482	5.0135	5.126	5.5185	4.6375	5.3837	5.7578	4.1546	3.7137	4.7565	4.6496	5.6665	3.8992	4.8212	4.8435	4.4738	4.845	3.342	4.7756	4.3778	4.9846	3.8001	6.4484	4.8763	4.4376	11.6304	5.1123	4.4515	3.8237	4.466	5.602	5.78	4.3667	4.986	6.7467	4.5002	4.3978	4.6571	5.09	3.7939	5.585	4.9565	5.7687	4.6854	4.4005	5.0824	4.712	5.5065	4.9796	6.2067	5.3266	4.6904	6.2311	4.4482	4.073	6.7821	5.5762
PF3D7_0113800.mrna1_1	PF3D7_0113800.mrna1_1;2743	2743	7.2333	4.814	4.797	5.5342	4.2203	4.5478	5.0023	3.0687	3.0635	7.4993	5.0734	4.1285	4.7495	0	4.0695	3.8718	4.8186	4.1977	3.9662	3.254	4.8304	4.554	4.4957	4.0635	5.3111	3.6206	3.6588	5.1056	4.7104	5.1131	5.7002	3.7929	5.278	5.4656	3.9699	3.8032	4.6124	4.8856	3.9392	4.0626	7.4861	5.3764	4.717	4.4515	6.8298	3.3219	4.1739	4.8032	4.4423	2.7268	3.6993	5.3875	6.0603	4.0644	4.6513	4.1069	5.0272	5.1607	5.3082	4.2623	5.5561	5.4877	5.3158	4.3477	4.585	4.5705	5.3554	4.3716	4.4712	5.2506	3.437	4.9303	5.4767	4.6058	5.6772	4.9016	6.3486	4.5729	5.7769	5.1751	5.2724	1.9964	6.3122	4.925
PF3D7_0113800.mrna1_1	PF3D7_0113800.mrna1_1;2744	2744	5.9722	5.4874	4.8895	5.3262	4.1119	4.3306	4.5922	4.1771	0.6508	6.5893	5.4748	3.8866	4.1969	3.7698	4.3413	5.8017	4.6029	4.4141	4.6206	3.6848	5.4663	4.6334	4.4168	4.9269	5.0426	4.0824	4.0934	4.6565	3.5072	5.8873	6.0052	3.5595	5.8826	5.114	5.0768	4.7214	4.4155	5.228	4.0268	1.8359	3.251	4.5723	2.4515	4.3477	3.6159	4.9449	4.7949	5.0862	1.856	3.8115	4.845	5.2304	2.4725	5.3761	4.1085	2.7592	3.2016	5.8746	4.6826	5.9957	4.5361	4.4861	5.9887	5.2149	4.5398	4.7301	3.1969	3.4686	4.5759	5.5702	5.157	5.4624	5.6168	4.7203	5.2608	5.6261	6.0999	5.4992	5.463	4.5564	4.3327	2.5084	4.7554	4.6135
PF3D7_0113800.mrna1_1	PF3D7_0113800.mrna1_1;2745	2745	6.2802	5.1942	5.8263	5.848	3.8115	4.943	4.2434	3.9336	2.3103	5.9777	5.1985	4.8237	5.0144	4.1301	5.2544	5.7669	4.975	3.4995	4.1094	4.5223	5.8738	5.0321	5.2965	4.2016	5.3635	3.8217	4.8227	4.4601	5.7576	5.8321	5.5699	3.1522	5.1127	5.3234	5.121	4.2048	5.4931	4.5204	5.1106	5.327	4.8758	4.1383	5.1235	3.0036	5.8457	4.8904	5.565	5.8053	5.7766	4.6519	5.0112	5.6522	4.0347	5.5154	4.7787	5.9814	5.0917	6.9536	5.6901	5.4202	5.3291	6.4415	4.6352	4.263	5.0661	5.4202	3.5521	5.1387	4.6387	5.9991	5.5907	5.706	4.3896	5.0853	6.2748	4.7344	5.5242000000000004	6.0448	6.0334	3.4515	4.85	3.9946	5.2407	6.451
PF3D7_0113800.mrna1_1	PF3D7_0113800.mrna1_1;2746	2746	6.68	5.3771	5.5336	4.6223	4.9236	4.4012	5.4938	3.121	3.7866	5.7398	4.594	4.3882	3.8369	3.6311	5.2513	5.054	5.4039	3.4476	4.5951	5.4614	5.2887	4.3234	3.5248	4.9011	5.6215	2.4803	4.2426	5.8982	5.2675	5.2604	5.2095	0.4751	4.9059	5.4902	4.9896	4.9236	4.1185	5.8094	4.4995	2.4168	4.774	4.9203	5.9989	5.1497	4.189	4.8654	4.9662	5.1811	4.812	2.7866	5.3649	4.7093	3.9635	5.0391	5.0913	3.2869	4.9246	6.2073	5.2199	4.7991	5.0188	6.04	4.8278	4.5638	4.1152	5.2449	5.3313	4.6467	4.9392	5.6138	4.111	5.3406	5.3302	6.0038	4.9607	5.3875	7.2121	5.6433	5.596	5.263	5.8076	4.5619	4.3861	6.6556
PF3D7_0113800.mrna1_1	PF3D7_0113800.mrna1_1;2747	2747	6.799	5.7238	6.2209	5.1603	2.1699	5.0942	5.3576	3.0108	2.5558	9.1004	5.1027	4.9649	4.6781	4.2403	5.1135	5.6499	4.9964	6.0394	6.5203	5.6999	5.8321	5.6479	5.2273	5.2273	5.3561	3.6758	5.1214	5.1566	5.8895	5.3628	5.5705	3.797	5.4179	3.6792	4.5862	3.7004	5.0896	4.857	5.8664	4.7285	4.8475	4.4026	5.3071	5.6194	3.3604	4.0575	4.8934	5.2075	4.2032	3.5741	4.5491	4.7004	3.757	4.9435	5.0072	6.152	4.6141	5.6761	5.2095	1.7655	6.5798	6.6966	5.0356	5.8217	3.854	5.2731	4.7501	4.9764	5.3399	5.6896	4.2735	5.3796	5.2227	4.332	5.2157	5.1156	6.6026	5.1342	5.545	5.1946	4.342	3.6542	4.4777	6.9364
PF3D7_0113800.mrna1_1	PF3D7_0113800.mrna1_1;2748	2748	6.4016	5.3988	4.8212	5.2426	4.1489	5.3568	4.6719	4.1587	3.3702	6.4251	5.7315	5.0018	5.3012	4.26	4.6582	4.6124	4.7257	3.5385	5.749	5.9507	5.77	4.4796	5.6668	5.5835	4.9787	5.7863	4.682	5.5267	6.2496	6.3981	5.6653	5.6002	4.9491	6.5735	4.2288	4.9208	4.9458	5.4983	5.803	5.1293	4.9317	3.4983	5.3519	4.7355	3.7334	4.669	5.8427	5.5276	5.3649	4.0479	4.8545	6.247	5.0866	5.432	5.911	4.7929	5.6441	5.7339	5.4443	5.3302	5.3806	7.2812	3.0738	4.9964	3.3771	5.8552	5.025	5.0299	6.1679	5.9542	6.5937	5.9791	5.3208	4.7903	5.4851	4.477	6.649	5.013	5.8122	4.6439	3.8807	2.8176	5.9418	5.8339
PF3D7_0113800.mrna1_1	PF3D7_0113800.mrna1_1;2749	2749	6.7853	6.0383	5.6203	4.5404	4.1755	5.7068	5.2702	3.9269	1.844	7.0196	5.0483	4.373	5.7186	4.1922	5.6147	4.7208	4.5217	4.1739	6.2885	5.7993	6.1256	4.5503	5.72	4.1018	4.1946	3.2765	4.8309	5.6662	5.9602	5.3477	4.8929	4.7328	6.0732	5.1473	3.6736	4.5484	6.1008	5.6738	5.1119	4.7241	4.0426	3.2645	5.3241	3.8748	3.8074	3.6323	5.5841	6.1121	3.7082	5.233	3.4867	6.1171	5.0631	5.9995	5.1906	6.1371	5.1069	6.471	4.9241	4.904	5.6247	6.7068	4.6798	5.6112	4.3639	4.7814	5.7584	5.6809	5.1855	5.8314	5.1489	5.4022	4.359	4.9117	5.2876	4.1827	6.433	5.8281	5.3208	3.991	2.4777	3.9607	5.4016	5.3045
PF3D7_0113800.mrna1_1	PF3D7_0113800.mrna1_1;2750	2750	6.5511	5.3568	5.441	5.4601	3.3132	4.4496	5.4744	4.7645	3.8104	7.2612	5.3273	3.8679	4.8309	3.0356	4.8704	5.0993	4.1707	1.263	4.0099	4.5122	5.8432	4.26	6.5558	3.4033	4.4067	4.3241	4.5447	4.7323	5.5999	5.7279	5.7629	6.6957	5.8934	5.4148	4.3923	4.0277	4.9112	4.1699	5.0527	4.5789	3.9174	3.8094	4.0858	4.3561	3.8649	4.2257	4.7745	6.3178	5.7051	2.3533	4.1787	5.135	3.0409	4.26	6.1671	5.7466	4.8856	6.2946	5.4653	5.7227	4.7186	6.2836	3.5981	4.557	4.1309	5.4087	4.4496	3.7677	5.9775	5.2765	5.8192	5.2388	5.6585	5.9112	5.9086	5.0435	6.2748	5.4403	5.1243	5.2137	6.5896	1.6826	6.278	4.0951
PF3D7_0113800.mrna1_1	PF3D7_0113800.mrna1_1;2751	2751	6.1221	5.8552	5.5613	5.1477	4.4456	5.4832	5.3341	3.5059	1.1243	7.0779	5.8726	3.756	4.854	3.847	5.6582	5.6439	4.0374	4.3082	4.6194	4.5398	4.7803	4.842	4.4744	5.8425	4.844	2.2987	4.3183	3.8319	5.2581	5.3487	5.2346	2.2296	2.8217	6.1753	4.9331	3.1127	4.8866	4.8982	4.756	4.1707	4.1052	2.98	5.1526	5.5729	3.5033	5.6058	5.2392	5.2075	6.0772	4.0815	3.5423	3.797	3.7719	3.942	5.3452	5.7471	4.0108	6.1583	5.2188	5.432	4.6713	6.5853	5.0993	4.84	4.2608	5.3868	4.4476	5.7618	5.1946	5.582	4.8022	5.1144	5.8056	4.7404	5.2931	5.2196	6.6207	4.1683	5.1667	5.1522	4.1119	0.696	3.6159	5.1973
PF3D7_0113800.mrna1_1	PF3D7_0113800.mrna1_1;2752	2752	6.6795	6.3103	6.3109	5.029	3.7049	6.2902	4.7565	4.5423	5.7931	6.3797	5.5144	5.1695	5.3187	4.3937	6.0949	5.6476	5.1214	6.0453	4.7447	6.007	6.5267	5.0794	5.3618	5.0117	5.3537	3.8094	5.114	3.7517	5.7035	5.8863	5.7344	2.5945	6.4752	4.3964	5.9644	3.4423	5.373	5.3712	5.9491	5.4796	5.7584	4.2403	5.5978	3.8758	4.3169	3.9533	3.7093	5.0492	5.0579	5.7266	5.0777	5.5509	4.6525	5.26	5.1056	5.7761	5.2008	6.4313	5.9519	5.845	5.2211	6.6952	5.5714	5.2965	3.8768	4.5084	5.067	5.106	3.6713	6.3681	5.6929	5.5298	7.1829	5.4617000000000004	4.6616	5.0303	7.0314	4.991	6.8557	5.6439	4.7829	3.6264	5.5311	5.2323
PF3D7_0113800.mrna1_1	PF3D7_0113800.mrna1_1;2753	2753	5.605	5.6668	5.5683	5.0866	3.5668	5.9745	4.2994	0.3448	2.84	6.0405	4.9359	5.3158	4.8027	2.9279	6.2534	5.4219	5.7557	1	4.7087	4.9383	5.6047	4.0197	4.8679	4.7592	4.3448	4.2578	4.1252	4.5668	5.7498	5.9376	5.9637	2.1763	4.6035	5.195	5.5686	4.1481	5.7991	4.756	5.5744	3.852	2.4568	5.0246	5.128	3.9364	3.7527	3.067	5.4393	6.8874	4.6513	3.862	5.3345	4.9179	5.157	5.7317	4.7192	5.5886	4.7247	5.6645	4.9787	4.6334	4.6439	6.9113	3.4436	5.3198	3.7538	4.9279	4.0303	5.4094	4.6633	6.0144	4.8006	5.6456	9.4243	4.0435	5.0687	5.2813	7.4805	5.3792	4.843	3.4436	3.8895	4.1779	4.5014	4.8977
PF3D7_0113800.mrna1_1	PF3D7_0113800.mrna1_1;2754	2754	6.4261	5.0356	4.8625	4.3923	4.4094	5.2931	4.7955	3.3923	3.3827	6.4517	5.4525	3.9579	4.3384	1.3896	6.0184	5.1077	4.8068	3.116	3.5336	5.4199	4.5367	4.5154	4.7495	4.1102	4.5656	1.5211	4.0295	3.9928	5.3889	5.2917	4.5179	3.5497	5.0317	4.9317	4.09	4.0241	4.5078	3.7666	6.3372	6.0179	5.1835	4.5059	5.0942	4.4764	4.4469	5.0678	4.9667	4.5298	5.1831	4.5814	5.1375	4.1144	4.6645	4.1763	3.7452	5.8647	4.8629	6.0288	5.0764	4.6159	4.8709	6.6546	5.6792	5.4809	2.7377	5.2353	2.8032	5.5925	4.8094	4.9537	5.5677	4.4189	5.6528	4.7192	5.1687	4.3799	6.4845	5.4899	5.6741	4.1771	5.375	2.3785	4.7835	5.2968
PF3D7_0113800.mrna1_1	PF3D7_0113800.mrna1_1;2755	2755	5.6868	5.2464	4.7501	5.2787	3.6668	4.9814	5.5524	4.7845	4.7142	6.0783	4.3639	3.3674	5.4466	4.6147	7.0729	5.5972	4.7533	5.7396	6.2466	5.1359	6.6714	3.0018	5.4538	4.5951	5.8992000000000004	4.5534	5.0076	4.7219	5.1643	6.2908	6.4074	5.0514	5.5283	5.7903	5.2126	3.9107	5.1289	4.7944	5.2847	3.3882	3.839	4.6259	4.7735	5.1367	4.591	4.6288	4.9355	4.354	3.4396	5.8102	7.0659	5.2067	4.2705	5.7455	4.4283	6.0206	5.4091	5.9423	6.6824	6.1554	5.5254	6.0858	5.5087	4.6966	4.6467	5.195	4.9472	5.1477	4.8885	5.2806	5.4515	4.8364	5.5059	7.2845	5.2858	4.6622	7.1882	5.5771	5.7769	4.8068	5.2434	3.847	6.2673	5.625
PF3D7_0113800.mrna1_1	PF3D7_0113800.mrna1_1;2756	2756	5.5546	4.8846	4.4803	5.572	3.6893	4.1227	4.943	4.1643	3.5173	5.7434	4.9246	5.8086	5.2008	1.9709	5.5607	4.7131	4.2623	2.6017	4.0233	4.701	5.3618	5.2346	4.8079	4.0678	3.7814	2.5993	4.7032	3.4396	5.2784	6.0768	5.6035	3.6781	3.7257	1.406	5.0566	2.1538	4.4594	3.6656	5.5049	4.8773	3.9307	2.8758	3.6927	5.1882	4.5385	2.7866	4.4162	5.0418	2.9837	4.9486	5.5232	2.4751	1.8359	5.23	3.0635	4.7613	4.1731	5.1231	5.9352	4.0347	4.6803	5.6571	4.1546	3.3262	4.3118	4.5329	3.2449	4.6702	5.2323	3.8309	5.756	4.5027	4.7458	5.3038	5.2724	4.7361	6.2897	4.257	5.3985	3.5993	5.3327	4.1276	5.3944	3.3176
PF3D7_0113800.mrna1_1	PF3D7_0113800.mrna1_1;2757	2757	5.8914	5.7123	4.1102	5.8311	4.5686	5.7769	5.4777	4.8217	2.8914	6.3771	4.7808	5.4902	5.1957	4.4216	5.4063	4.9832	5.0909	4.5342	2.5509	5.5506	7.605	3.7991	5.5466	3.9764	5.4289	3.3964	3.5211	4.858	6.4439	6.8864	5.7112	4.9814	5.5632	6.1135	4.1859	5.4121	4.9547	5.1102	5.246	6.0999	5.3586	3.969	3.121	5.7748	5.61	3.8846	5.0622	4.2972	5.0072	5.7782	8.6915	4.915	5.6058	5.9771	4.9891	2.1699	5.3205	5.9941	5.8545	5.3302	5.6685	5.6331	4.9887	4.8924	4.5116	5.7249	4.796	5.0913	4.2854	5.4033	5.7247	5.2369	6.0772	6.5317	5.6398	5.0435	7.1248	4.4148	5.887	4.135	4.756	4.2456	5.6744	4.0233
PF3D7_0113800.mrna1_1	PF3D7_0113800.mrna1_1;2758	2758	6.2529	5.1811	5.0152	4.903	5.4735	6.2591	5.4806	3.8709	4.4783	5.575	5.2211	4.4135	4.607	4.8068	7.0673	4.2743	5.6235	3.942	4.6876	5.3223	6.5527	4.0488	5.6476	5.9088	5.5447	2.7698	4.1102	5.0738	5.7162	5.7401	5.6177	5.2196	4.7522	4.9217	4.5329	4.4403	3.8237	5.6294	5.5301	5.2976	4.6747	2.6848	4.269	5.0193	5.1256	4.5662	4.4764	5.2961	4.7671	5.1334	7.6981	5.0378	5.4192	5.6331	5.4033	5.1069	5.2754	5.2739	5.2384	4.375	4.9556	6.0152	5.9474	5.8263	4.6005	6.0843	4.5546	5.3653	5.9343	5.4084	4.1252	5.7814	4.5987	5.8941	5.4216	5.3985	6.3707	4.8135	5.0747	4.8022	4.4944	4.9193	6.857	5.9338
PF3D7_0113800.mrna1_1	PF3D7_0113800.mrna1_1;2759	2759	5.9953	6.0841	5.26	5.1719	3.9345	5.1461	5.257	3.6135	2.854	7.1589	5.4954	4.5601	5.464	1.9222	4.7104	5.3851	5.0959	5.1953	4.6548	4.4509	5.8311	4.1449	5.1839	6.6782	5.1603	3.1953	6.7519	4.5342	5.3937	5.6755	5.5336	2.3813	6.6131	5.7328	5.047	6.4126	2.0391	4.8369	5.4336	4.6809	4.4886	2.157	4.2698	5.4951	3.384	4.0712	4.607	5.1477	4.568	3.846	7.2998	4.7485	3.1906	5.4624	4.8763	3.7301	5.3933	5.8634	6.4104	5.6162	4.8405	5.2746	4.3964	5.2876	4.9505	5.6685	3.9098	5.2168	5.3252	5.4902	4.5217	5.8243	4.5753	6.5866	5.0858	4.7751	6.1799	5.3526	4.9236	5.6963	4.6753	3.4673	4.4363	6.1077
PF3D7_0113800.mrna1_1	PF3D7_0113800.mrna1_1;2760	2760	6.0396	5.4979	5.7536	5.5336	5.0522	6.3183	7.7331	10.6448	4.7469	5.8395	4.9542	4.742	5.2758	3.756	5.0157	5.8686	9.7328	4.4647	5.384	6.1463	5.8839	5.3356	6.2141	8.9875	4.6594	2.86	4.8968	4.6235	5.2887	6.9203	5.5033	6.8459	8.7129	4.9184	4.0036	3.2063	4.2743	3.6264	5.2612	3.9653	4.0993	5.5033	4.7944	4.5928	3.1938	4.784	5.7677	4.6633	4.0548	5.2784	7.6973	5.3384	3.0942	5.1223	4.9561	5.3158	6.3183	8.3123	5.3194	3.366	5.2257	5.5163	5.6738	5.0108	5.393	5.0605	3.6803	4.516	6.0923	5.0413	4.3847	4.917	8.8067	5.6459	4.5286	4.9937	5.9277	4.8866	5.4303	5.6625	4.3882	4.9523	4.5558	5.1691
PF3D7_0113800.mrna1_1	PF3D7_0113800.mrna1_1;2761	2761	5.9435	5.55	5.4472	3.6264	7.3013	5.5395	6.6126	7.5326	6.2057	6.6561	5.0751	4.4647	4.8684	6.4133	4.4931	5.6949	8.8859	3.466	5.2422	6.6437	5.4162	3.8787	5.2407	8.4099	5.1231	4.1595	4.723	4.7334	6.3304	5.1607	5.3147	3.7181	7.2926	6.0999	4.0206	4.3009	4.9317	5.5567	5.1239	5.1667	4.266	4.0036	5.1603	5.0139	4.1177	3.0875	4.1367	5.4423	5.0883	3.9727	5.7952	5.4502	5.7134	5.2157	5.465	5.2145	6.379	10.6763	5.1144	4.4679	4.3875	6.4021	5.1743	6.0199	5.1707	4.843	5.4938	5.4263	4.8885	5.0742	3.1763	6.1589	11.4619	4.8768	4.9932	7.1782	6.5833	5.0712	5.9103	5.9201	5.684	4.3349	5.3377	4.5336
PF3D7_0113800.mrna1_1	PF3D7_0113800.mrna1_1;2762	2762	5.4998	7.1715	5.5592	5.4209	7.7365	5.845	5.5963	7.8456	5.4809	6.0159	5.3611	3.1027	5.5601	8.657	5.1687	5.4715	7.1344	3.8329	5.4226	5.2887	6.9804	4.1953	5.0444	8.6177	3.843	4.2087	2.26	4.8904	5.9258	5.8169	5.6985	3.6542	8.3959	4.6171	4.6571	3.8718	6.189	5.5435	5.0228	5.2153	1.8875	4.0557	2.7377	5.5348	4.9773	4.5166	4.7908	5.0695	4.6235	3.0687	5.2865	3.9662	4.8288	5.2468	5.3259	4.4692	6.8377	11.3379	4.7692	4.6741	6.0947	4.9303	5.367	5.706	4.8192	5.2761	4.3089	4.8349	5.3802	6.1627	4.4162	5.8017	11.9184	5.195	5.5774	5.1085	5.3205	5.7861	5.1001	5.7371	5.0522	2.4383	5.1276	4.8227
PF3D7_0113800.mrna1_1	PF3D7_0113800.mrna1_1;2763	2763	6.788	6.3226	6.6871	4.7814	5.5326	5.0496	4.2675	4.2464	4.4403	5.8567	5.4406	3.0858	3.5261	5.0391	5.7216	4.4316	5.4463	3.9193	5.5901	6.4376	5.9962	4.5753	2.8053	7.339	4.8963	4.7586	3.3561	4.204	5.6642	5.5823	5.5601	2.4542	7.2861	4.4931	4.1683	4.2472	5.0361	5.1085	6.5498	5.1922	3.7192	4.6651	4.9653	4.9923	3.2095	3.6826	5.4774	5.0764	4.4874	2.797	7.0744	5.729	3.6982	4.1367	4.1922	4.2327	6.224	6.2073	5.4403	8.7056	9.0617	5.5838	4.8782	4.6218	1.1827	5.6927	5.0674	4.557	4.9805	6.0902	3.8777	5.4922	6.0201	5.0032	8.5272	9.2482	6.1552	4.2373	5.6144	4.7808	3.4712	4.7361	5.5518	4.991
PF3D7_0113800.mrna1_1	PF3D7_0113800.mrna1_1;2764	2764	5.6977	5.5106	4.3205	4.9864	6.5803	5.5996	5.0453	4.5934	5.9505	5.2418	5.2791	4.9435	4.5826	6.2563	4.4938	4.5454	4.8369	4.0496	4.2032	5.3349	5.8427	4.8733	4.8625	8.3217	3.7602	4.2795	4.0824	3.2898	3.6554	5.6433	5.4676	3.6531	8.6488	4.8515	3.3103	3.2479	5.021	4.5527	5.4199	5.2675	2.9449	5.0644	4.0531	4.6792	3.6473	3.9021	5.6662	4.2288	4.9074	2.8298	4.7082	5.8125	3.7929	4.6247	4.7687	2.8992	6.2735	4.9505	5.627	4.4128	6.6248	5.96	5.607	3.7247	5.5984	4.6235	4.9222	5.1751	3.0461	5.5258	2.568	5.1379	4.9919	5.6724	5.0557	5.8209	5.2475	4.0652	5.2137	5.7756	4.9107	3.847	4.5844	4.9773
PF3D7_0113800.mrna1_1	PF3D7_0113800.mrna1_1;2765	2765	5.488	6.8911	6.4243	4.8733	10.4921	4.1643	5.3234	6.6738	9.9275	6.4133	6.8212	0.7991	4.4243	10.3839	4.6011	4.9588	6.3675	4.7458	4.7613	5.9928	7.5916	4.7871	7.038	10.0616	5.4009	4.4647	1.1177	4.3391	5.9016	7.7269	5.0993	6.1705	9.9408	5.2479	5.1643	1.4854	3.6949	5.2843	4.797	6.0224	4.3964	4.6559	5.5786	5.0179	5.0832	2.7115	5.1743	6.3653	4.3038	5.2415	5.3005	6.5444	3.3132	4.7533	4.6685	4.7257	6.2376	5.1558	5.6516	3.8943	4.8309	7.7347	4.7334	4.2869	6.4775	5.3484	5.6659	4.8797	6.0667	5.047	5.1807	5.4992	5.0626	5.1473	5.8271	5.126	7.1443	4.9823	5.3709	6.852	5.7268	5.6628	6.2627	5.8657
PF3D7_0113800.mrna1_1	PF3D7_0113800.mrna1_1;2766	2766	6.7754	8.578	6.4801	6.6525	3.7772	5.488	5.9973	8.3054	4.4854	7.8932	8.959	6.6894	5.6896	4.373	5.6288	5.375	8.9372	6.817	4.8298	7.6867	9.2203	6.1094	4.126	11.5994	5.4063	6.1491	5.2307	3.8728	7.4978	9.4064	6.7708	3.8084	11.5099	5.4469	5.8174	5.0108	6.8815	6.4616	6.8103	10.1793	4.8977	4.4886	5.3085	4.5862	6.954	6.6709	6.0418	4.756	5.4419	9.2012	5.5084	6.8658	5.4967	5.9491	6.6175	4.4848	7.539	6.1805	6.4029	6.0088	6.2493	7.2834	6.4933	7.056	7.811	6.7025	5.5198	3.5236	8.0159	6.1603	5.8868	6.6904	7.2932	6.1669	6.5782	5.3494	7.8185	5.694	6.9564	7.9376	6.0572	7.4323	6.1369	6.9205
PF3D7_0113800.mrna1_1	PF3D7_0113800.mrna1_1;2767	2767	6.363	7.6919	5.3964	5.9446	6.0839	4.7279	5.5644	6.8023	5.1231	6.5008	10.318	5.6568	5.7181	4.3896	5.765	5.667	6.8586	5.6979	5.3252	6.2428	9.2021	6.3604	4.5546	11.0803	6.7249	5.9246	4.4976	4.0383	6.9705	8.8793	6.1334	3.9059	11.0939	6.5065	6.1383	4.5317	6.6125	6.5498	5.8934	7.2998	5.0781	4.6554	5.8868	5.7779	5.2668	5.9803	6.1902	6.1965	4.8968	9.849	5.1691	6.3663	5.0268	5.9932	6.3016	5.4162	8.3637	5.0557	6.3257	6.4256	5.9246	7.1148	5.5711	6.5116	7.4641	6.5087	6.2104	5.8199	6.6813	5.784	4.1127	7.1753	5.6831	6.3127	5.55	4.5135	8.3577	5.7729	6.0085	7.7265	6.1179	6.3616	5.1363	6.366
PF3D7_0113800.mrna1_1	PF3D7_0113800.mrna1_1;2768	2768	6.7063	4.986	5.503	5.3799	4.9588	5.8948	5.627	6.9945	4.7766	5.5173	9.2179	4.7955	6.2292	4.3847	5.7806	4.9083	7.1928	4.3978	5.2238	7.7417	8.7324	4.8232	7.9516	10.9742	5.9625	5.0514	4.774	4.855	7.7314	8.7335	5.5214	7.3926	11.0072	5.8061	3.9345	3.4803	5.5326	6.4676	4.5577	3.3964	6.5179	4.7761	5.2649	5.3702	5.0794	5.4273	5.0921	4.1375	5.0687	9.723	5.2772	4.6915	4.6915	6.4024	5.3968	5.8412	5.9112	6.2709	6.6165	5.1906	5.78	7.9566	6.1171	5.9143	7.4788	5.805	5.3688	5.0188	7.8787	6.0531	5.4239	5.1375	6.6758	5.1473	5.3477	5.0687	7.8072	4.6673	6.2263	7.8139	6.4089	6.6314	5.2627	7.0629
PF3D7_0113800.mrna1_1	PF3D7_0113800.mrna1_1;2769	2769	6.9247	5.9907	7.6231	6.6245	5.441	5.7107	6.5062	7.2539	3.466	7.588	8.0254	5.246	6.3404	5.2612	5.7926	5.8027	7.0804	6.6477	5.9281	8.1444	9.3599	5.5151	5.8237	12.6362	6.7456	6.7712	5.029	5.8669	8.1584	9.4695	6.9185	5.7501	10.9206	7.1217	6.2863	4.916	6.5654	6.4955	5.2957	4.9274	4.7798	5.3896	4.9331	5.4686	5.7772	4.9709	6.2069	5.9172	5.1077	10.966	5.5367	4.8374	6.9296	6.0942	6.3071	5.1615	5.5509	9.1933	7.3912	6.6353	4.1202	7.9909	7.8712	6.5531	9.7296	6.1043	7.6772	6.2357	8.8376	6.3169	4.4403	5.7096	8.1465	6.0328	6.0361	5.7684	8.4826	6.7665	6.3535	10.2093	6.5721	8.2316	6.1785	8.9483
PF3D7_0113800.mrna1_1	PF3D7_0113800.mrna1_1;2770	2770	6.647	5.9535	6.5177	6.558	5.8787	4.5129	6.5527	6.0902	5.1867	6.8655	8.3147	5.0921	6.8642	4.9006	5.0622	5.6795	6.2885	6.7922	5.465	6.6397	8.0476	6.7275	5.133	11.5543	6.327	6.5059	4.0312	4.8768	7.1339	8.5539	6.6784	5.7626	11.6251	6.9646	6.1363	4.6741	4.4114	6.1094	5.1627	4.5286	4.5759	3.6542	7.0787	5.1085	5.8726	4.7431	6.0747	5.2475	4.1243	10.5441	5.2288	7.2058	7.1305	5.8565	5.6673	5.1783	5.5756	9.045	7.363	5.2839	5.9456	7.8628	9.5247	5.9507	7.4106	6.1888	4.7808	5.5466	7.748	5.4376	4.3363	5.5598	8.0459	6.7377	6.5589	5.5765	9.0799	7.6445	6.4614	7.3987	6.5211	5.7769	5.9248	7.8474
PF3D7_0113800.mrna1_1	PF3D7_0113800.mrna1_1;2771	2771	6.8522	5.3964	6.3749	5.4861	4.7142	4.1538	5.9198	5.9937	3.4803	7.4056	7.3908	4.797	5.3277	5.5364	5.6879	7.6446	6.6418	5.4799	4.8938	5.998	9.618	5.0295	4.6011	9.4211	9.5945	4.7903	4.2063	4.6479	6.3714	9.7518	6.516	4.2653	9.4859000000000009	9.0358	5.6687	4.3519	5.31	5.8128	5.155	4.2638	5.0592	4.8374	8.6839	5.373	6.1355	6.0592	5.6496	5.5245	4.2928	10.5565	5.243	9.2517	5.353	6.1635	5.8753	5.1918	7.218	8.0471	8.8396	4.3363	7.452	8.8555	9.9622	5.5865	8.9079	5.9894	7.0127	6.6095	8.1061	5.2547	4.3923	5.1795	7.4611	7.6564	6.4635	6.3675	8.307	8.3085	6.4979	9.8229	6.4759	8.318	6.4426	7.1234
PF3D7_0113800.mrna1_1	PF3D7_0113800.mrna1_1;2772	2772	6.5836	5.5226	4.7751	5.5267	2.9241	5.2675	4.6786	4.4436	2.7247	6.473	7.1253	4.6554	5.1902	4.1449	5.7684	5.5065	5.4967	4.7452	5.1779	5.2683	10.0538	4.7236	4.7312	9.542	5.191	4.7719	4.6798	5.4851	5.6002	9.6666	5.4686	4.8222	9.387	6.0054	4.7538	4.917	5.0157	5.2369	5.3096	4.9644	4.6188	4.7192	6.2407	5.5157	4.3441	5.2141	5.6896	5.3172	5.3533	10.6421	4.4963	6.483	4.4033	6.6933	5.2776	4.6502	5.4512	4.5898	6.3241	4.2668	5.1663	6.9299	8.7626	5.9784	8.7306	5.9971	6.1809	5.1639	6.6242	5.8402	3.6611	5.4777	6.9397	6.229	6.3021	5.9505	8.2297	7.2529	6.6018	8.6853	6.3498	7.5022	5.9013	6.4145
PF3D7_0113800.mrna1_1	PF3D7_0113800.mrna1_1;2773	2773	5.9369	5.1779	4.1763	5.4838	5.1703	5.5829	4.942	4.5002	4.3277	5.8311	7.1801	4.3082	3.5583	3.8914	5.4162	5.3792	4.7856	4.9923	4.6843	4.0224	7.599	3.6439	4.9184	4.8733	4.8048	2.3334	3.3262	4.6531	5.8197	7.4094	5.4353	2.5656	5.6375	5.2563	3.9467	4.3277	4.9709	5.2795	5.5586	3.5185	3.7301	4.6588	5.047	5.7126	4.5046	5.044	4.8763	4.8629	5.0544	8.4322	5.3306	6.6949	4.0934	4.8634	4.565	5.5717	4.5429	5.5674	6.3764	4.7054	6.2411	6.8943	8.4331	4.9293	5.2928	5.3216	4.8053	5.7274	6.4446	5.0295	5.394	4.5503	5.607	4.969	5.3705	6.1641	7.4928	6.042	4.7257	4.6775	5.0777	3.7897	5.5491	5.4423
PF3D7_0113800.mrna1_1	PF3D7_0113800.mrna1_1;2774	2774	6.8848	5.6594	5.288	6.2564	3.4396	5.813	5.3736	6.7419	3.7004	7.006	8.018	5.2836	5.7407	4.1077	6.1865	4.8555	6.0674	5.516	3.7203	9.0366	6.4358	5.3792	4.942	6.2373	5.434	3.9193	7.3493	5.4097	9.3458	6.4165	5.91	4.6588	6.1875	5.4482	4.5229	6.7272	6.8795	5.5151	5.6358	3.9222	3.9964	4.8782	6.297	5.4819	5.5049	5.3719	5.943	5.1363	6.3771	4.7991	5.3771	6.062	2.8953	4.7447	5.5469	4.8339	5.8442	4.4989	5.5298	4.7934	5.7973	6.7346	8.245	5.4909	5.6273	6.1062	5.0405	4.7592	6.1483	4.5795	2.342	4.8595	6.5575	6.7324	4.8919	5.43	7.9714	5.5154	6.073	5.0587	5.572	4.0488	5.2559	4.7479
PF3D7_0113800.mrna1_1	PF3D7_0113800.mrna1_1;2775	2775	6.3306	5.4828	6.1745	6.4333	3.7377	4.6859	5.0968	4.8963	3.4383	6.1651	9.5426	5.0444	6.1849	3.3618	5.4696	5.6473	4.9644	3.669	4.2418	6.335	6.5774	3.6369	5.8354	5.4565	4.7469	4.4209	3.8379	4.5963	6.1661	6.4461	6.0038	4.887	4.7463	4.855	2.8032	3.8125	3.9203	5.1081	5.5699	3.5423	5.383	3.9809	4.9122	5.7772	5.6256	3.5619	5.4825	5.0126	4.0036	2.266	5.4239	5.3291	3.6747	5.3854	5.7669	3.0356	4.641	5.4944	5.6115	4.8465	5.6488	6.3939	7.0401	3.7949	3.9964	4.4718	4.7148	3.9598	5.8258	4.3723	3.847	4.1827	5.8768	5.07	4.7485	5.3205	6.8926	6.5037	5.3621	5.1831	3.2234	4.0951	5.3509	5.0858
PF3D7_0113800.mrna1_1	PF3D7_0113800.mrna1_1;2776	2776	5.7214	6.0772	5.3985	5.0955	4.6147	5.1839	5.2449	5.4019	4.0849	6.3323	7.9588	3.3291	4.2126	3.4463	5.6462	5.0609	5.8202	2.5993	5.939	5.7401	6.6456	3.4489	5.602	5.2153	5.0014	2.7527	3.7004	4.8639	5.6938	6.4413	4.7137	4.7835	5.2536	4.9001	4.017	2.0875	4.2653	4.6223	5.5768	5.4033	5.0561	2.1506	5.537	6.0468	4.5692	4.6932	4.7393	4.06	6.4036	4.2758	5.6556	5.2709	4.3757	5.511	3.8278	4.3702	4.9397	5.1473	5.5113	3.2884	5.3366	4.5423	5.4236	4.6153	4.4515	5.9757	3.7613	4.6764	4.8475	4.6988	4.5674	5.3005	6.5987	5.7409	5.3618	5.8765	5.7602	4.2525	5.824	4.2965	4.8555	2.3978	4.0807	3.6993
PF3D7_0113800.mrna1_1	PF3D7_0113800.mrna1_1;2777	2777	6.0727	5.3423	8.9732	5.7173	3.9126	6.9963	6.5625	7.3776	4.887	6.4486	6.2939	7.3031	5.8997	0.3561	6.853	5.2869	8.3239	4.4555	5.3201	6.6545	7.0384	5.9467	5.5037	5.2207	5.6206	3.5969	3.8718	4.9155	6.5647	6.7886	6.641	5.047	5.0461	6.1733	3.8649	5.4226	5.9314	7.8531	5.8215	4.6439	5.897	5.7189	5.8746	5.2994	5.7211	5.4202	7.9094	4.5759	3.9011	4.1359	5.7592	5.5245	4.9754	6.6008	6.3892	5.6588	5.3677	8.0296	5.7931	6.0577	5.4783	7.2869	5.4653	8.7969	6.2325	4.7986	3.3964	5.7145	5.7766	7.2807	5.4611	4.6439	9.0627	5.9001	5.9759	4.8674	7.3827	4.8963	9.043	5.9928	4.546	5.0704	7.1126	5.4851
PF3D7_0113800.mrna1_1	PF3D7_0113800.mrna1_1;2778	2778	6.0063	5.2619	5.0352	5.4216	3.3882	5.0989	5.4816	4.5868	2.4751	5.0892	3.3045	4.3618	4.5185	2.3533	4.4162	4.477	5.0875	3.3978	3.5741	4.7137	6.7451	4.975	5.3316	4.4005	5.406	5.3455	3.2265	3.5607	5.1683	6.643	5.6806	0	3.8063	3.6882	4.7913	0.7655	5.9057	6.3282	5.591	3.5705	4.7371	4.3568	5.2376	5.4436	4.4919	4.6241	6.0356	4.7908	4.4796	6.7208	4.8987	2.6346	2.8074	5.1114	3.8649	4.0286	3.6542	4.1643	5.3971	4.0875	5.6879	5.2612	5.0972	5.438	4.1449	5.14	4.9787	3.7344	4.7015	4.3716	4.116	3.8094	5.2873	4.8585	5.675	5.3237	5.2627	4.812	6.1075	4.5692	3.8738	4.9074	5.5619	2.9782
PF3D7_0113800.mrna1_1	PF3D7_0113800.mrna1_1;2779	2779	6.2804	5.4426	6.5254	4.9222	4.126	4.4822	5.9322	5.2596	3.9098	5.2817	5.9274	5.7926	5.7536	4.2118	3.8924	5.6282	6.0468	5.3554	5.1522	6.2959	6.5616	5.3565	4.8909	6.634	5.6548	4.9269	6.4684	4.4529	6.0607	6.9811	6.1689	4.554	6.1303	5.3702	5.2931	6.433	6.3374	4.9373	5.7745	5.0085	3.2079	5.1882	5.7485	5.3597	5.2589	3.756	6.8339	5.8133	5.8209	6.7385	7.518	6.0063	5.7519	6.4004	7.5232	4.546	4.9088	5.257	5.916	6.1001	5.6733	5.9023	6.0325	6.8681	4.8649	5.1961	6.2985	5.3512	5.0828	6.3726	4.935	5.3241	6.0137	5.7816	6.0106	6.2627	5.8829	5.7895	7.3315	6.1412	5.6831	5.4016	4.7533	4.4289
PF3D7_0113800.mrna1_1	PF3D7_0113800.mrna1_1;2780	2780	6.4269	4.845	6.4492	5.6038	3.4529	5.3639	6.2885	6.3544	3.5862	6.7255	3.4919	6.4837	6.1841	3.7485	5.7485	5.6076	6.0391	5.2615	5.3985	7.0078	8.5553	5.4199	5.7743	5.6433	5.5922	5.0161	5.8392	4.8972	7.5242000000000004	8.3497	6.6751	5.263	5.5049	5.8301	5.753	6.2063	6.8906	6.7248	6.504	5.0448	5.133	5.1534	6.6311	5.9653	6.6047	4.8841	6.9783	6.5021	5.1218	6.5141	6.1301	6.6907	5.3509	6.213	6.8366	4.5008	4.2008	5.2578	6.1508	6.0002	6.059	6.2462	6.1328	9.6074	5.7895	5.4453	4.9959	4.8217	6.0689	6.2271	4.6323	6.2265	6.093	6.0341	6.6467	6.6743	7.6209	5.62	9.9827	7.6851	5.3216	6.3127	5.2227	5.7895
PF3D7_0113800.mrna1_1	PF3D7_0113800.mrna1_1;2781	2781	6.9615	5.0768	6.3891	5.2126	4.4568	5.0157	6.0596	6.3764	4.9378	6.784	5.394	5.6954	6.2687	3.8699	4.7431	6.2683	6.8868	5.6182	4.7735	5.2165	8.1649	5.6668	6.1924	5.2555	6.0792	5.0963	5.4145	4.0548	6.6483	8.5433	6.7429	4.4363	5.4757	5.3834	5.2456	6.0407	7.2662	6.2334	5.5741	6.0953	4.3716	5.5497	6.34	5.6857	6.4005	4.04	6.8383	6.5154	5.9456	6.1829	5.8298	5.6876	4.7608	5.851	12.2893	5.0557	5.6276	6.2703	5.9303	5.8092	6.4219	6.3933	5.4857	8.7339	5.4591	5.3789	6.0299	5.4735	5.5342	10.5492	4.6594	5.2203	5.0058	5.7996	6.5688	5.8377	7.5761	6.1659	9.1744	6.1942	6.0815	6.803	5.2346	5.8495
PF3D7_0113800.mrna1_1	PF3D7_0113800.mrna1_1;2782	2782	6.9606	6.7237	4.9255	4.8125	5.0527	5.0126	6.3896	6.6165	5.5619	6.3384	5.6974	5.407	6.1875	5.135	4.8689	5.1583	6.6516	5.0527	5.7015	6.3616	5.6106	5.6761	5.8848	6.0056	5.6831	4.5717	5.0785	4.9923	6.8901	6.0411	7.183	4.9991	5.7112	6.2428	5.578	5.5254	7.6563	5.4459	6.0137	6.5546	5.5865	5.6479	6.0629	6.2999	5.5466	5.1289	5.6991	6.5342	5.9991	6.7227	6.4278	6.3702	4.8792	5.8283	7.5717	3.9241	6.0402	5.6511	6.7248	5.7576	4.9982	6.7082	6.4199	6.1461	5.2832	5.8485	6.3808	4.5777	6.5506	6.7815	5.285	6.3944	6.7061	6.0217	6.2267	6.3217	6.8589	6.2876	6.5264	6.2386	5.847	6.6528	3.8237	4.607
PF3D7_0113800.mrna1_1	PF3D7_0113800.mrna1_1;2783	2783	6.8237	5.8669	5.6285	4.5503	3.845	5.565	5.2728	5.3656	4.9941	6.5747	5.496	6.5083	5.3114	3.4581	3.9079	5.101	5.9179	4.6118	5.6704	7.0947	5.9364	6.8271	5.6097	5.285	4.916	4.8349	4.3937	4.9509	5.581	5.6247	9.3683	4.5404	5.4005	5.8063	5.2411	3.7613	5.6331	5.1268	5.696	5.8914	6.3399	4.957	6.0783	5.8215	4.6696	5.6519	4.8074	5.7184	5.2407	5.0553	6.2658	5.5705	4.9458	5.6011	6.6381	5.3854	5.6764	5.3698	5.9704	5.3067	5.4386	6.3759	5.3799	5.3523	5.8975	5.314	5.9761	4.9021	5.3288	5.2765	5.5469	4.6462	5.6927	5.9174	6.718	5.972	6.0268	5.2422	6.1651	5.5984	4.7876	5.0369	4.5135	5.0832
PF3D7_0113800.mrna1_1	PF3D7_0113800.mrna1_1;2784	2784	5.9134	4.8851	5.4702	4.0883	4.0391	4.62	5.6665	4.4906	3.1408	6.1532	5.1546	4.7719	4.5173	3.5874	4.847	4.8753	5.5653	1.669	4.6519	4.2388	5.4489	7.7751	7.0851	3.6253	4.5783	4.0188	3.926	4.3944	4.6893	5.4472	9.916	5.9474	5.1135	4.266	5.2798	4.7087	7.2244	4.9873	5.3434	4.9887	4.5135	4.6605	5.7629	4.9575	4.7923	2.4489	2.3702	5.3799	4.1538	4.729	4.9189	5.3252	4.7306	5.1223	4.3526	3.9174	5.6384	6.0873	5.8782	4.5404	4.8253	5.3604	4.2342	4.8763	4.1367	4.4809	3.7939	4.2008	5.2369	5.2743	5.0369	5.153	6.5356	5.1436	4.1723	5.0725	5.5113	5.3331	5.9688	5.0396	5.2207	3.384	4.0444	4.9612
PF3D7_0113800.mrna1_1	PF3D7_0113800.mrna1_1;2785	2785	5.9134	5.7109	4.784	4.3583	2.6758	5.2728	5.4735	3.8156	2.8217	5.5367	5.4486	1.2079	3.6893	3.8197	3.856	5.6636	5.7363	3.3813	5.0505	4.9941	4.2449	6.2462	7.2644	4.3519	4.6496	2.5558	3.7708	4.8958	4.8992000000000004	5.2188	8.1952	7.3689	5.292	5.5005	3.4568	2.2928	4.5916	4.8048	4.796	2.9241	4.7339	5.4793	4.796	4.1169	3.7824	5.4273	4.991	3.4919	3.6206	5.4303	4.4568	4.5254	2.7719	4.2517	5.8743	4.2304	4.3604	5.9834	4.8875	4.2426	5.0246	3.7687	4.7991	4.9453	4.5747	3.8992	4.0993	4.5747	4.0418	6.5944	3.6415	4.8694	7.2399	3.9764	5.6288	4.6859	5.9944	4.3771	5.2338	4.735	4.5625	2.3923	4.9179	4.5619
PF3D7_0113800.mrna1_1	PF3D7_0113800.mrna1_1;2786	2786	5.9616	5.0009	5.5683	4.9722	3.5198	4.8822	4.6971	2.8176	2.8053	5.6767	4.5807	4.5367	4.5951	5.2334	5.021	5.5398	5.1383	4.1119	3.3161	3.8063	6.1218	8.4461	4.7506	5.1497	4.7692	3.6668	4.0592	4.4561	5.2551	5.4472	10.2521	3.0444	5.9449	3.8001	3.4647	3.3406	4.337	4.4828	7.3103	3.4046	4.0609	4.054	4.1667	4.5466	5.3851	4.0764	4.067	5.0997	4.157	4.0909	4.6938	4.1497	2.6159	4.6758	4.6594	4.5674	3.9458	5.0557	5.6596	5.0989	4.7054	5.7298	5.2079	5.1587	4.0824	5.4689	3.6599	5.0631	4.8181	5.8585	4.6294	5.0041	5.1534	5.6147	3.8012	4.6559	5.6736	4.2698	5.7046	4.2396	4.3896	2.858	3.9542	4.047
PF3D7_0113800.mrna1_1	PF3D7_0113800.mrna1_1;2787	2787	6.1037	5.0378	5.1727	5.4906	2.0286	5.0712	4.5656	3.1309	3.0461	6.238	5.2802	2.5826	4.6282	4.1835	4.797	5.753	2.7824	3.7181	4.9231	4.607	4.942	8.5651	4.4575	2.9579	4.7268	2.9279	3.2884	3.942	4.6041	5.3466	11.4873	2.5311	5.0751	4.3632	4.7054	1.5311	4.2357	5.1651	5.4439	3.2645	5.4423	4.4019	4.7661	4.8555	2.3561	3.251	5.4935	4.8227	4.7798	4.1027	5.4555	4.1675	3.8709	4.266	5.318	2.9165	4.4012	5.2702	5.3747	3.7887	4.319	5.5207	5.7999	4.813	3.5705	5.2032	2.5484	5.5304	4.354	5.9556	3.706	4.5699	5.4005	4.337	5.1863	3.2296	5.4848	5.2012	5.2005	3.9288	4.6053	4.7296	4.9607	3.6542
PF3D7_0113800.mrna1_1	PF3D7_0113800.mrna1_1;2788	2788	4.6177	4.2824	4.706	5.5264	4.0661	4.9955	4.6741	3.2063	2.3306	4.5367	8.1525	4.6876	5.3226	1.6415	4.6047	6.3813	4.6707	3.7929	4.6153	5.7038	5.1342	10.1756	4.6982	5.337	4.6112	4.3813	4.2517	3.2869	6.1568	6.7438	11.6913	4.4496	5.4912	5.0955	4.975	4.6358	2.9107	5.7975	5.2976	4.1755	3.729	4.861	4.464	5.4263	5.0374	5.6896	5.3201	4.4449	5.4565	8.0934	4.9923	4.915	4.8445	5.8025	4.8374	5.2939	5.9284	5.2137	4.4647	5.0639	6.9432	6.5046	6.1221	5.2657	5.2292	5.3951	3.9241	5.497	4.3951	6.6798	4.5838	4.7613	4.7236	4.6467	5.5829	7.0897	5.575	5.0018	5.756	4.3646	4.7054	3.2957	4.963	4.9759
PF3D7_0113800.mrna1_1	PF3D7_0113800.mrna1_1;2789	2789	5.8968	5.9971	5.1671	4.8777	6.8906	5.7829	7.7662	5.332	7.0429	5.9303	10.2476	4.9855	4.7043	6.5845	5.0188	10.2743	5.017	4.649	6.4588	7.6814	6.0533	11.2703	3.7398	7.0083	5.7503	4.1169	4.6299	5.4754	8.6853	5.1297	12.7467	5.1334	6.9284	4.3937	5.5823	4.5521	4.8227	5.2828	5.9704	4.1334	4.2847	6.2743	5.532	8.2186	5.9754	5.5966	6.4017	5.1723	9.1322	6.914	5.9554	4.8048	4.1252	5.7252	5.5577	6.6392	8.9645	5.4967	5.4783	4.8822	5.7317	7.7365	6.413	4.251	5.0815	5.8691	5.044	6.3074	5.3937	5.1759	7.2863	6.6088	3.6299	5.8863	5.251	5.6676	8.0382	7.6852	5.2024	4.6421	5.9493	4.9777	5.1031	4.6444
PF3D7_0113800.mrna1_1	PF3D7_0113800.mrna1_1;2790	2790	5.7586	4.9397	4.5668	5.0396	5.7412	5.2998	7.0714	3.8846	5.1934	5.5339	8.9026	4.813	4.9184	4.7181	4.5072	9.1837	4.7485	4.4653	4.784	6.6219	6.671	9.3291	4.7495	5.7863	4.7819	3.6633	2.7949	4.116	7.4335	6.3187	11.2173	3.3923	5.4893	5.1202	4.2979	1.7049	4.8207	5.5647	5.2048	2.6668	3.3262	5.3512	5.6106	6.5558	4.8146	4.435	5.0836	4.986	6.524	4.2219	5.8146	4.9444	4.9699	4.2795	5.3691	5.4954	5.7981	5.319	4.9122	5.8965	5.3176	10.3957	5.3642	5.3114	5.0179	5.0081	5.2153	5.8861	5.5856	5.1619	3.8022	5.7848	4.8689	4.4951	5.8194	5.5871	9.9799	5.3413	4.8885	3.541	7.7227	4.1914	5.8733	4.8324
PF3D7_0113800.mrna1_1	PF3D7_0113800.mrna1_1;2791	2791	6.723	7.0489	5.4232	4.2311	6.242	5.2694	7.9094	4.5527	5.7519	6.8444	8.7855	4.8309	5.0708	6.0184	4.9059	10.0563	5.1727	4.6288	4.5711	8.1158	5.2913	10.2968	6.2149	6.5495	4.4403	4.723	5.8951	3.9155	8.4859000000000009	6.3873	11.7148	6.2536	4.9791	5.1206	4.8374	5.9399	6.1583	6.3607	5.7493	6.4833	4.3778	4.4816	5.3323	5.5659	6.1367	7.5074	6.4901	4.7996	4.4162	7.6732	6.5011	4.8309	3.5969	6.4603	4.6932	8.5315	6.8864	5.1073	5.3684	4.6843	10.0332	9.3729	5.4519	5.3158	5.0845	5.6285	4.314	4.8733	5.8457	5.5844	8.4563	5.8006	4.5783	5.0067	5.1239	9.7885	9.7988	5.1619	5.5484	4.6106	5.1534	4.0875	4.9878	7.1952
PF3D7_0113800.mrna1_1	PF3D7_0113800.mrna1_1;2792	2792	11.3557	8.6921	5.8133	6.2784	8.9711	6.5457	10.8832	7.3272	8.9711	11.4581	9.7815	8.0651	5.9474	8.8937	6.3677	12.5717	6.7004	6.8572	5.4637	10.0847	8.4862	13.1311	7.8313	8.5891	6.7431	7.4674	7.2474	5.4683	10.3012	8.1575	13.257	7.4248	8.2705	7.0251	6.2352	7.2331	8.0313	7.3329	9.2173	8.0198	5.1875	8.1465	5.8425	7.5105	11.4802	11.3628	7.7187	8.8036	6.7731	8.5886	8.0788	6.293	8.8061	10.0098	6.8844	11.8045	9.4781	6.4614	5.8372	7.4609	5.557	10.8422	8.0701	5.8731	5.8181	7.5591	5.4463	7.6283	10.0336	7.1381	11.3042	9.6876	7.2375	6.2098	7.8807	5.7447	10.626	8.6037	6.1875	7.7999	7.8957	6.1363	7.8383	9.4603
PF3D7_0113800.mrna1_1	PF3D7_0113800.mrna1_1;2793	2793	7.5651	8.1371	5.4944	5.6834	9.4236	6.6848	9.724	6.602	9.4642	7.3451	9.5926	7.0312	5.5304	9.4142	7.1747	12.1054	7.7406	6.6822	5.6447	10.9526	7.2971	11.8587	8.5155	8.0198	7.1602	6.1566	7.9673	4.8248	11.1528	7.3457	11.6157	8.2303	8.0761	7.4389	5.434	7.9864	9.4382	7.3488	8.3389	7.3636	6.8171	8.7755	6.5859	8.1392	7.7164	11.8522	8.0666	8.1205	6.2263	9.2613	9.1047	6.5845	7.8244	8.8296	6.3689	11.9828	10.0914	5.7458	5.5518	8.1967	7.4986	11.573	7.834	5.9153	6.4123	8.3597	4.847	6.7499	10.5912	7.9815	11.9532	9.5	7.8924	6.2591	7.7544	6.7965	11.3129	7.3366	6.3724	7.8442	8.5248	5.0626	7.4041	10.2918
PF3D7_0113800.mrna1_1	PF3D7_0113800.mrna1_1;2794	2794	9.2425	8.675	7.7537	5.9472	10.0573	6.8744	10.0597	7.3602	10.0485	9.5462	5.9823	8.2678	4.9011	10.045	6.5691	10.9342	7.7092	5.5217	5.4647	10.6553	9.291	7.8529	8.9212	8.1168	8.5891	6.8298	7.5286	5.6977	10.9772	8.7041	8.8375	8.096	8.0006	8.7923	6.5686	7.6123	8.452	8.8308	9.1464	8.2699	4.3219	10.2072	7.5798	8.6792	9.3314	6.4709	8.5719	9.4929	6.3911	9.0203	8.3708	7.9993	9.3158	8.1744	6.6723	6.5173	10.6917	6.9844	5.1871	8.563	4.3937	12.4742	9.0222	7.0001	8.3968	9.6136	6.4383	7.8946	11.1282	6.3849	6.2118	10.221	8.071	6.1952	8.6454	6.5072	12.3082	8.0276	7.2117000000000004	9.1741	9.2926	6.537	8.4219	10.2771
PF3D7_0113800.mrna1_1	PF3D7_0113800.mrna1_1;2795	2795	7.2286	8.5271	4.7934	4.5922	5.9507	6.5251	9.2611	4.1595	6.3207	7.3929	6.1003	6.0179	5.106	5.6633	6.8239	10.0969	5.9676	4.497	5.8374	9.9326	13.7911	6.6391	5.4944	5.7347	5.8792	5.6221	5.0934	5.5922	10.0625	13.1233	7.4248	4.1611	5.6565	6.8942	5.0325	6.2242	7.1404	5.8268	7.8225	7.4658	4.0575	7.9561	6.2578	7.2471	7.7559	5.6124	5.4532	7.7163	5.3688	7.9327	7.4734	7.9805	7.2409	7.6259	6.1426	5.3858	7.9552	5.7013	5.6764	7.1755	5.5342	10.3662	6.6946	5.4561	6.302	6.087	4.9791	6.267	9.1417	5.1902	5.8304	8.107	6.9994	5.9115	6.7671	5.0691	10.2355	6.3597	6.496	6.4941	6.2411	4.5072	6.9237	8.3458
PF3D7_0113800.mrna1_1	PF3D7_0113800.mrna1_1;2796	2796	6.6844	8.2949	5.5188	4.5002	5.6124	6.0413	8.6845	5.8711	6.0054	7.3314	7.9291	5.5919	5.6659	5.6991	5.8625	9.9977	5.4393	6.2044	5.2422	10.0312	13.6982	6.021	6.3345	5.5398	6.5911	5.2091	6.3954	5.1391	10.1687	13.3176	7.3884	5.1432	5.5005	6.5495	5.3298	6.8447	6.568	5.5732	7.1426	7.4176	4.6747	6.3705	6.436	7.4675	7.2242	5.6554	4.942	6.6132	4.7511	7.0012	6.3959	7.8331	7.0144	7.233	5.0201	5.1554	7.5629	5.7054	5.5904	6.7744	4.2411	9.8296	7.3337	5.4812	5.5984	5.7222	8.0929	5.2307	8.9919	6.3675	5.3656	7.2468	5.9267	5.9871	7.4516	4.7474	10.1752	5.8384	5.8681	7.0947	5.0277	8.475	6.5337	8.6725
PF3D7_0113800.mrna1_1	PF3D7_0113800.mrna1_1;2797	2797	6.1869	8.2897	6.6957	5.5817	5.1014	7.0571	7.7327	5.2754	4.4094	6.7029	5.8425	5.0453	5.6659	5.0548	6.4864	9.4333	5.0635	4.5916	5.6896	9.8309	12.5742	5.5832	5.7869	5.4627	6.892	4.7175	6.3813	4.4983	9.8358	12.2483	6.5322	5.516	5.6346	7.019	4.1707	6.7002	5.6355	6.4168	7.4074	7.6844	6.0985	6.7074	5.8357	6.3875	6.6081	4.9787	5.2802	6.8369	5.8397	5.4735	6.0879	6.5135	5.4249	7.2092	5.6005	4.541	7.9032	5.1052	5.4313	5.7501	5.1787	9.5318	5.769	5.3551	5.3771	5.2219	4.7824	5.0989	9.6033	5.2887	5.5792	6.3635	5.278	4.8395	6.685	5.8115	9.5517	4.6713	5.7764	7.0388	5.269	4.7175	6.5942	9.0961
PF3D7_0113800.mrna1_1	PF3D7_0113800.mrna1_1;2798	2798	6.719	7.4786	5.8532	6.3448	5.5993	6.672	8.3826	4.4323	5.5683	7.8488	5.6444	7.5823	5.6829	5.2498	6.5984	10.4053	5.8765	4.1659	5.6817	10.1693	12.6223	6.1391	5.9964	6.1711	5.7444	5.8447	6.0083	4.7208	10.6583	12.4996	7.4774	3.0925	5.7013	6.5899	5.0592	5.6171	6.8137	5.0475	9.1326	6.8052	5.8664	6.7711	5.5692	7.6446	6.3304	5.7071	6.406	8.6961	4.4893	6.2559	6.097	7.1098	6.479	7.5417	5.7263	5.5182	8.5839	5.3323	5.0103	6.1424	4.943	10.6147	6.3289	5.9486	5.62	6.4756	5.4128	6.6697	10.2127	6.1934	5.1993	6.4318	6.1973	4.7729	6.2564	6.5629	10.5754	5.2376	5.8066	6.21	6.3273	5.0989	7.2792	9.2865
PF3D7_0113800.mrna1_1	PF3D7_0113800.mrna1_1;2799	2799	7.8943	8.5925	6.4274	5.825	7.0778	7.5501	10.6654	11.4778	6.2861	9.2521	6.0115	7.5929	5.4443	6.8465	7.2246	10.6278	11.3014	5.6826	6.2876	10.7482	13.752	8.4743	6.0378	6.875	6.1835	5.1942	8.9964	5.3237	10.9322	12.9764	9.162	6.5554	6.1274	6.9729	5.2589	8.2156	7.4404	4.9973	9.7759	7.8064	5.7737	4.8924	6.2521	7.8992000000000004	8.2436	6.6672	6.2662	8.7881	8.1161	7.1348	6.1655	6.9833	6.1963	9.7471	5.9764	5.7642	8.7423	5.8721	4.4195	6.9897	5.8025	10.6393	7.917	5.5333	7.1935	5.9644	4.8253	6.9607	10.3383	7.3661	6.0665	8.6504	8.0507	6.8791	7.3368	6.0063	11.0221	7.1377	6.5054	7.5901	6.5217	6.5661	7.4521	9.593
PF3D7_0113800.mrna1_1	PF3D7_0113800.mrna1_1;2800	2800	10.1188	5.7331	6.2977	5.6596	5.5261	5.0853	10.4986	10.4994	5.3103	9.8865	7.6988	7.0952	5.7434	5.2968	4.9472	10.8218	10.8645	2.9653	6.0894	9.8926	13.4751	7.8754	4.9326	6.2468	6.9669	5.0112	10.9364	5.0374	9.7928	12.8432	8.4332	5.769	5.5948	6.7832	4.0018	10.5538	6.2434	4.6758	7.6723	6.1445	5.0836	5.5586	5.9373	7.0485	9.9487	5.3754	5.2698	6.5078	13.2276	5.9991	6.2559	5.9348	5.1747	8.395	6.0993	6.2007	6.5563	6.5836	6.0667	6.0321	5.1334	8.899	6.7679	5.3295	8.488	5.2754	7.3884	6.5685	7.5703	6.4289	5.9612	6.1342	8.0584	5.382	6.6731	6.3359	10.0425	5.9957	6.2909	8.3644	5.2843	7.4506	7.0931	6.621
PF3D7_0113800.mrna1_1	PF3D7_0113800.mrna1_1;2801	2801	9.6399	5.7317	5.2604	4.861	5.5567	5.5573	9.4802	8.7534	5.7173	9.7348	11.5404	5.7827	5.7511	5.4722	5.9042	10.2821	8.3638	5.4087	5.4005	8.6938	13.2939	6.383	5.195	6.5375	7.7716	4.2357	5.2126	4.9359	8.3706	12.651	7.3411	4.2532	6.5035	8.6318	3.6392	3.5886	5.2392	6.0995	7.5363	4.0764	4.8629	5.2118	6.1574	5.9857	10.1387	5.3999	5.9296	6.5181	4.5619	7.068	5.5898	6.2196	5.0755	6.0079	5.7631	5.0448	5.887	5.9505	6.3279	5.3858	4.7247	8.9203	6.7996	5.0255	7.9848	5.0738	5.3618	5.4486	4.9298	6.3375	4.5497	6.4237	8.1901	6.0753	6.093	5.4722	9.375	6.5262	5.9734	8.3263	4.8104	4.4209	6.5331	4.2048
PF3D7_0113800.mrna1_1	PF3D7_0113800.mrna1_1;2802	2802	7.8283	7.5316	5.8706	6.8345	6.7252	7.0567	8.6721	7.5569	7.2996	7.4395	8.5038	7.2299	5.9402	6.7397	7.0375	9.732	7.417	6.1928	5.2776	7.6847	13.6532	7.3589	5.5708	7.7042	7.3032	6.0592	8.7388	5.2071	8.4062	12.8895	8.4616	7.9669	7.9295	7.5894	6.8392	7.6489	4.5711	6.9393	7.2104	6.7544	4.8475	4.0866	9.4537	7.207	7.7639	7.2593	6.6672	6.7231	5.0841	7.7647	7.4065	9.1047	4.4046	6.1016	7.5467	6.2681	5.5119	9.4315	7.6716	6.4153	5.3975	7.8766	7.3633	5.5807	8.8667	5.8487	8.7347	6.6073	8.8504	6.972	6.1857	6.2898	11.4121	8.495	6.8803	6.3178	9.3306	5.5601	7.2034	9.028	6.9292	10.5445	7.1473	8.7355
PF3D7_0113800.mrna1_1	PF3D7_0113800.mrna1_1;2803	2803	7.0857	5.76	3.8309	6.0587	5.3677	5.9488	6.887	7.8847	6.5103	6.3163	5.9112	4.1771	5.3441	5.9837	6.3338	6.5747	7.6735	7.1494	5.9932	5.4535	10.9529	5.2149	4.943	6.8839	6.2365	4.7377	6.9839	5.4841	6.0828	9.9246	7.574	5.4591	8.6585	5.9864	4.3785	6.5032	6.4024	5.0665	5.8245	5.4848	5.2083	6.6786	7.9125	6.0834	5.3547	5.9946	6.0557	6.4301	6.054	6.319	5.2122	7.5626	3.8135	4.8334	6.3291	5.4502	5.9679	7.9683	6.7306	5.7398	5.6459	6.959	6.0557	5.9265	5.8987	5.7892	6.5578	6.6267	7.0663	5.8304	4.257	5.7546	9.4143	6.9338	5.8364	4.9006	7.6111	6.0083	6.4424	7.1816	7.0579	8.0545	7.2048	6.5381
PF3D7_0113800.mrna1_1	PF3D7_0113800.mrna1_1;2804	2804	7.6146	5.5993	5.8545	5.8797	6.0961	6.1995	7.299	7.8892	7.3078	7.377	6.7043	6.2744	6.4353	8.0333	5.5771	6.5962	8.2039	6.9382	5.7993	6.3865	8.6285	6.9027	7.6047	7.1668	6.2098	7.3188	9.3578	4.9083	6.143	8.8734	7.5297	7.3543	7.9016	7.4028	7.4536	7.861	5.1069	6.4553	5.7495	4.7436	4.9686	5.3906	9.0058	6.5297	6.5387	7.8279	7.0903	5.8387	5.9882	8.6999	6.1052	8.4082	5.8068	5.4286	6.3716	6.5148	6.193	8.5864	7.0011	6.5935	6.3438	6.9666	8.2492	5.7634	9.2962	6.3208	8.7812	6.4395	8.173	7.4224	6.8189	6.5645	10.5645	7.9045	6.8638	6.8014	8.6659	7.1011	7.0177	9.3641	6.6106	9.1997	7.95	8.3112
PF3D7_0113800.mrna1_1	PF3D7_0113800.mrna1_1;2805	2805	7.5322	6.2994	7.2445	6.5966	4.9112	6.7678	7.7712	9.1982	6.1701	7.9302	7.7872	6.757	6.4663	6.0654	5.9423	6.0226	10.1746	7.34	6.1467	5.8977	8.289	6.8637	7.4575	7.5925	5.7729	8.8137	7.7878	5.9679	5.8407	8.4365	7.5216	7.5453	8.2622	7.4115	6.8775	7.4526	6.193	7.3697	6.3658	5.383	4.925	5.2296	8.9961	4.6147	6.673	7.0056	7.1667	6.5679	4.4039	7.2844	6.2079	8.242	5.4145	6.5342	6.7629	6.6368	6.4162	10.5128	6.8694	6.0097	5.7936	6.548	6.9647	6.3951	8.4821	6.3712	8.2728	6.0613	8.8401	7.0066	6.7413	6.1955	11.3363	7.5285	6.6215	6.3416	7.4576	6.1989	6.5674	9.1307	7.4437	8.8427	7.3882	9.1291
PF3D7_0113800.mrna1_1	PF3D7_0113800.mrna1_1;2806	2806	7.6541	6.7285	7.0287	6.9828	5.0657	7.4246	8.1024	9.5823	5.3241	7.3287	7.3833	6.6349	6.976	5.1906	7.2704	5.4353	9.9434	7.6531	7.0875	5.8222	8.9069	6.438	7.4444	6.7193	6.1775	9.8168	9.4047	6.1408	6.5406	8.8627	7.3334	7.9398	7.6642	6.9614	8.2758	9.3086	7.0558	7.3322	5.9067	7.5273	5.879	6.5511	8.8136	5.8502	6.7588	7.7079	6.5824	6.2001	4.5242000000000004	7.8508	7.1223	8.3552	6.7098	6.6048	7.1048	6.8948	6.3189	11.0336	6.6929	6.2498	6.0494	7.1601	6.2161	6.6706	9.1919	6.5136	8.6898	6.6615	9.224	7.7664	7.5631	7.2796	11.7326	7.9566	6.9689	6.8487	8.6339	5.6682	7.1366	9.389	6.9762	9.3943	7.4258	9.1037
PF3D7_0113800.mrna1_1	PF3D7_0113800.mrna1_1;2807	2807	8.0934	6.0906	7.6315	7.2918	4.889	5.1803	8.0431	9.0695	5.3302	7.5692	7.855	6.6141	7.0169	4.9336	6.0828	6.3131	10.3719	7.7208	5.9637	6.5902	8.1742	6.7131	7.9792	7.8811	7.0873	10.1123	9.7244	6.5792	6.7925	8.2438	7.9419	8.2039	8.233	7.7963	8.463	8.9926	6.0934	7.1365	6.2061	5.0691	5.1787	5.9303	9.5563	10.4519	7.1709	7.7294	7.1877	7.4994	4.887	7.7791	7.4475	8.5542	6.1629	7.0169	6.73	6.9694	5.7477	11.368	7.2594	7.0235	6.5648	7.8716	6.647	6.8217	9.662	6.8474	8.8181	7.3848	9.2381	7.3082	7.7377	6.8863	11.956	8.3601	7.1916	7.0419	9.1308	7.2991	7.7688	10.0895	7.588	9.6574	7.3078	9.5664
PF3D7_0113800.mrna1_1	PF3D7_0113800.mrna1_1;2808	2808	8.0958	6.866	7.0135	7.2419	5.6124	7.4051	7.5721	9.3988	3.2327	8.3209	7.8722	6.5187	6.734	5.8755	7.4048	5.889	9.9511	8.3908	6.8831	6.0023	9.6835	8.208	8.1337	7.5408	6.6781	10.5642	8.5409	6.6415	6.9036	9.458	8.8625	7.5148	8.756	7.301	9.0432	8.2561	8.2342	7.6968	6.1289	5.1048	6.1144	7.7723	8.7715	7.4135	6.9628	8.0127	7.3126	6.9017	5.4283	8.2616	7.5657	8.6622	5.3045	9.7003	7.3853	6.9041	6.5959	11.3142	6.8298	6.4752	5.4764	7.3013	5.8138	7.3759	9.2664	7.4614	9.0516	7.0357	9.6312	7.7471	7.7688	6.6376	11.8199	8.4634	7.4651	7.0085	8.621	6.9899	7.7814	9.6226	7.8239	9.841	8.1111	9.1708
PF3D7_0113800.mrna1_1	PF3D7_0113800.mrna1_1;2809	2809	7.6672	6.4251	8.2301	7.0494	6.5892	6.6212	9.4279	9.9439	6.4652	8.5061	8.8616	7.5941	6.7188	7.3519	6.3466	9.9461	10.4424	8.4973	7.4256	7.2709	10.1765	7.4402	8.6379	7.4006	7.3054	10.757	9.0073	6.5447	7.2556	9.6958	8.4472	8.8761	8.8219	8.1918	9.0794	8.5803	7.9649	7.8641	7.0437	5.6862	6.1383	9.2095	9.8177	6.9402	6.8982	8.3356	7.5422	7.6788	5.8657	9.0423	7.6006	9.2202	6.6997	6.6862	7.5077	7.4467	6.9059	11.5387	7.7832	7.0325	6.0702	7.5652	6.5892	7.3348	9.2638	8.1756	9.373	7.7752	9.9639	7.7819	8.0713	7.3321	11.7883	8.7627	7.6874	7.0033	8.6354	7.4312	7.857	9.8702	8.1328	10.0111	8.662	9.4535
PF3D7_0113800.mrna1_1	PF3D7_0113800.mrna1_1;2810	2810	8.2496	6.7923	8.7729	7.2157	5.537	7.0636	9.1767	10.1085	5.9832	8.0926	8.6992	7.2012	7.1706	6.3981	6.3794	9.254	10.5014	8.3223	7.1534	6.7069	9.3989	7.3308	8.5187	7.6032	7.3464	10.7741	9.3396	6.9246	7.3111	9.1652	8.5846	9.0448	8.3693	7.614	9.3792	8.5098	7.4414	8.1176	7.4776	5.0045	6	7.7557	9.9167	6.7186	7.261	8.8415	7.4113	7.5967	5.779	10.0437	7.5599	9.4552	13.1328	6.681	8.5349	7.8843	6.6528	11.6431	7.6226	7.3704	5.5429	7.6046	7.0417	7.5238	9.5247	8.3478	9.6728	8.2124	9.8935	8.2285	8.7151	7.0408	12.1009	8.9449	8.1852	7.1215	8.8128	7.3331	8.0903	9.8038	8.4463	10.3434	8.751	9.9184
PF3D7_0113800.mrna1_1	PF3D7_0113800.mrna1_1;2811	2811	7.8602	7.4764	8.4724	7.3277	6.1693	7.1713	8.8829	10.0932	5.745	8.7238	8.5737	6.9893	6.4244	6.3056	7.4784	8.9351	10.435	7.5769	7.9871	6.3178	9.6621	8.2015	9.1879	8.2506	6.141	10.7746	9.1918	6.5232	7.6048	8.7594	8.5096	8.7823	8.3156	7.7838	9.6411	9.026	10.6601	7.4102	7.269	6.1173	5.9855	6.4666	9.9844	5.7126	7.3797	9.1552	7.8963	7.143	6.1625	8.7019	7.2801	9.6745	12.4774	7.1541	8.0539	7.7195	6.876	11.1702	7.5966	7.0898	5.7803	7.4113	6.8851	7.1482	9.3357	8.1119	9.7525	8.2136	10.8391	8.4748	8.7551	7.2336	11.9382	8.219	7.2421	6.4375	8.6474	7.8429	8.1882	9.8989	7.9653	10.4948	9.1935	10.423
PF3D7_0113800.mrna1_1	PF3D7_0113800.mrna1_1;2812	2812	8.5451	8.3796	7.8913	8.1831	6.6611	7.3274	9.28	10.5764	6.3923	9.0113	9.2552	8.8937	7.3774	6.7189	7.4919	6.337	10.9181	9.4838	7.7225	7.5209	9.7216	7.4699	8.9788	8.7272	7.7723	11.3533	10.1608	6.6177	7.0905	9.6894	8.7234	9.4597	9.4871	9.3857	10.2461	9.5912	8.5548	8.1941	7.1568	6.8561	6.3533	8.5794	10.3998	6.6608	8.1207	9.1099	7.7724	7.3033	6.0877	9.5423	7.6552	9.6769	8.8925	6.6213	8.5133	8.1188	8.0352	11.8126	8.0208	11.4222	5.4356	7.9356	7.8869	7.4674	10.182	8.5562	10.3481	8.8849	10.92	8.9477	9.0831	7.7544	12.542	8.5935	11.2892	6.6642	8.8477	7.3423	7.9943	10.5103	8.2109	10.2565	9.6052	10.3269
PF3D7_0113800.mrna1_1	PF3D7_0113800.mrna1_1;2813	2813	9.422	6.2034	8.3431	7.4741	5.2713	7.236	8.4937	9.503	4.4731	9.7965	10.1806	7.5355	7.3936	3.4828	7.2033	6.1717	10.3366	9.2558	7.0765	6.4777	9.0838	6.4519	9.5138	8.1976	7.4095	10.7276	9.66	6.7203	6.3151	8.8776	7.2562	9.7376	8.2026	7.6564	9.2582	9.8547	8.997	7.5805	7.1269	6.153	5.7608	6.3785	10.3277	6.0372	9.0811	9.7435	7.5749	6.6349	5.2269	8.3214	7.9642	10.3772	10.8758	6.2168	8.2716	9.028	7.3386	12.42	7.6824	9.3807	5.9894	7.4017	7.7728	7.7162	10.5851	6.7278	10.3157	8.6403	11.9754	8.9047	9.2913	7.1347	12.8637	8.8037	9.1143	5.6528	9.0118	7.3067	7.7223	10.843	7.7044	10.7733	9.3401	10.7252
PF3D7_0113800.mrna1_1	PF3D7_0113800.mrna1_1;2814	2814	9.698	5.3345	7.3501	7.7192	3.7538	8.0292	7.4795	9.3927	4.8802	10.03	13.6465	6.9287	7.292	4.6576	8.4141	5.6002	9.6923	6.5322	6.5884	5.8782	8.3869	6.8649	6.4935	5.9828	7.3346	10.2782	9.0331	6.6615	5.8364	7.7965	8.6165	6.192	6.9649	8.6536	9.8163	8.0173	14.5685	7.3361	8.463	6.497	6.094	4.7225	9.911	6.8089	9.698	7.9611	8.3211	8.7483	5.9345	7.3055	6.5824	9.9731	9.4948	5.6885	8.3326	5.6876	7.0723	8.3908	6.2765	6.4938	5.5577	8.6769	8.6881	7.8696	7.995	6.9527	6.6939	8.816	7.7623	9.3476	7.4832	7.2612	9.6991	8.1411	6.8192	4.3298	8.9297	7.5953	7.8666	8.9314	5.9303	7.6132	9.3476	6.4545
PF3D7_0113800.mrna1_1	PF3D7_0113800.mrna1_1;2815	2815	9.9929	6.466	7.1215	7.847	5.2284	8.0656	6.1859	7.2997	2.9764	10.0341	13.8795	6.7943	7.6877	4.843	8.7076	4.9959	8.1933	5.4253	7.4951	6.2976	7.8132	6.5051	6.4011	6.4935	7.6218	9.9713	7.3837	6.6047	6.2523	7.7536	7.9483	5.8263	6.8605	8.8521	9.3878	8.0358	14.7662	7.7563	8.1685	6.5965	5.9841	6.5615	7.4151	4.6724	9.8445	5.8161	7.3314	8.321	7.4853	7.2174	6.1303	8.2255	7.9553	6.3003	9.1805	5.1043	6.3963	7.7274	5.98	6.1653	4.9653	9.1937	9.2042	8.0627	5.7466	7.5134	5.3572	9.3953	6.6232	9.4532	5.5823	7.1146	9.0852	8.0014	6.4946	4.942	9.4657	7.0299	8.334	7.4873	7.8161	7.0841	9.7356	6.6391
PF3D7_0113800.mrna1_1	PF3D7_0113800.mrna1_1;2816	2816	10.2391	6.0369	5.9923	6.7382	4.8212	8.3103	6.2192	6.5569	3.8639	10.2733	14.1568	5.6918	6.1938	5.254	8.3011	5.8863	6.6134	4.9378	6.2996	6.668	7.0496	4.8161	6.2205	5.4406	5.9614	9.7942	6.7147	5.5326	5.8435	6.7056	7.5212	4.7949	5.7541	7.2145	9.3869	6.5901	14.9569	5.3111	8.4259	6.1443	7.6741	5.6418	4.8243	6.7409	10.0685	5.541	5.392	8.2288	6.4336	6.8711	5.5738	6.3647	7.021	6.2205	6.9603	5.0277	6.2087	7.3362	5.6542	5.7629	5.6913	9.6847	7.6716	6.7523	6.7905	6.2332	5.5907	9.964	5.1355	7.2054	5.1823	6.3928	8.8345	6.5529	5.9563	5.7184	9.8144	7.6278	7.7741	6.7581	6.6405	7.1947	9.6856	5.2954
PF3D7_0113800.mrna1_1	PF3D7_0113800.mrna1_1;2817	2817	9.762	6.0898	6.5364	5.7268	4.0135	7.4963	5.1164	5.6738	2.9411	10.2439	14.4013	6.4136	6.0459	5.1711	7.8699	5.671	5.8194	5.1635	6.6058	5.9777	7.5235	4.9112	6.3889	4.7334	7.5061	9.2601	5.1843	6.4271	7.0346	7.2836	7.7321	5.9609	5.7975	8.3859	8.7078	5.0422	15.156	5.7949	9.4657	6.2382	6.7818	7.2831	5.8374	6.8601	9.2467	5.288	5.0479	9.7888	8.3978	5.9803	5.8711	5.5333	9.0014	5.7536	6.0076	5.6724	5.4973	4.9959	6.3163	7.1724	5.8505	9.8441	8.1878	6.5913	5.5382	5.6097	6.0237	5.5267	5.8836	6.2865	4.2157	5.6585	6.1181	6.304	7.5014	5.2891	9.7379	7.9616	7.5921	5.9131	5.6659	6.3626	5.6328	6.8246
PF3D7_0113800.mrna1_1	PF3D7_0113800.mrna1_1;2818	2818	9.5885	5.7208	5.4938	6.9543	3.373	8.0997	5.2513	4.7882	9.2479	10.1174	14.6766	5.14	5.6982	2.121	8.106	5.6599	5.8009	6.3286	4.6927	6.3271	6.1589	4.9472	5.9373	5.9146	7.3445	8.659	4.9069	5.4598	6.2596	7.2813	7.3254	5.8955	5.9381	7.5938	8.3473	5.076	14.9047	5.8602	9.444	5.0531	4.2157	7.654	5.8225	5.998	9.0137	6.4717	5.8362	9.7007	7.3174	6.6757	5.7735	6.3607	5.1102	5.4182	5.916	5.7503	5.6433	4.4323	5.4741	6.1514	4.8354	9.1341	6.8638	7.2169	6.2576	6.0144	4.842	5.8286	5.9305	5.6479	5.8045	5.8032	6.0609	6.0079	6.2815	4.812	9.603	6.7925	8.7781	6.1171	5.6008	5.8492	5.9229	6.2472
PF3D7_0113800.mrna1_1	PF3D7_0113800.mrna1_1;2819	2819	9.0401	6.3248	5.9369	6.8902	4.319	8.1996	5.332	5.5714	1.7655	9.8815	14.6115	5.1886	5.9944	1.1177	8.1002	4.8615	5.3494	5.6713	6.5416	5.9725	6.1867	5.5388	6.2104	5.0925	7.4408	8.033	5.7944	5.8612	6.0535	5.7469	7.5894	5.4851	5.9472	8.2222	7.8457	5.0561	15.1543	5.6605	8.1426	5.5292	5.1359	6.2267	5.2976	5.5665	8.6165	8.8028	5.3858	8.9266	7.6769	11.7397	5.6398	5.354	5.5503	5.6645	5.463	9.6519	5.9215	5.7879	5.8415	5.7214	5.116	9.2918	7.2709	6.2961	6.6908	5.9748	4.2517	5.3519	4.5999	6.319	5.6733	5.7949	4.6736	5.1493	6.8912	6.0955	9.3466	6.2496	7.2203	6.8119	5.8043	4.5916	6.7983	6.4197
PF3D7_0113800.mrna1_1	PF3D7_0113800.mrna1_1;2820	2820	9.6396	5.5379	6.6459	6.0354	4.1432	8.5047	5.2075	3.7939	3.3277	9.9183	14.5344	5.4482	5.706	4.7829	8.7649	6.2517	4.5886	5.7714	5.1123	5.3118	6.8733	5.8265	6.079	5.1119	8.3858	8.626	5.0644	5.2836	6.1385	6.6956	7.1707	5.1056	5.2411	8.3441	8.4651	4.9444	15.4962	4.6645	7.919	6.1436	5.4145	7.1959	5.2126	5.8625	9.0481	5.9516	4.366	7.8833	8.5588	8.49	6.1853	5.8447	6.1352	5.7216	6.3813	5.5301	5.4419	4.8704	5.7002	5.4947	7.2605	9.5761	6.3487	6.3752	6.7772	5.774	5.1775	7.132	5.7892	5.7874	5.712	5.5072	6.2273	6.503	5.86	5.615	9.8902	6.6716	7.3729	7.6233	6.9784	6.1791	6.8894	6.8269
PF3D7_0113800.mrna1_1	PF3D7_0113800.mrna1_1;2821	2821	9.5641	5.057	5.2865	7.109	4.0747	6.7655	4.6206	3.5008	3.6381	9.8133	14.4817	5.1779	6.1381	4.0054	7.4293	5.4019	5.1169	5.266	5.3363	5.8861	6.645	5.0883	5.5826	5.1695	7.6803	8.2919	3.7409	4.9547	5.0892	6.323	8.5539	1.6135	4.2608	7.143	8.3351	3.8329	15.1176	5.2396	7.3174	6.2823	4.5717	7.1127	5.6182	5.1416	8.7523	5.1252	5.0228	8.5486	8.9709	5.7049	5.8582	5.5141	7.3676	5.8775	5.1268	4.86	5.269	5.189	4.8475	6.8248	5.6282	9.8525	6.1597	5.9437	8.0842	6.0092	5.9148	4.6803	7.4968	5.266	3.1779	5.1102	4.4647	6.1574	7.4955	5.1073	9.5417	5.704	7.2291	8.4137	7.7169	5.9296	5.8268	7.8727
PF3D7_0113800.mrna1_1	PF3D7_0113800.mrna1_1;2822	2822	10.5306	5.84	7.0979	6.9048	3.9791	7.6052	4.6135	4.6082	4.5354	10.3602	14.8695	5.246	6.6744	4.8777	7.2925	5.7118	5.645	6.7448	5.7049	4.0951	6.7429	4.6668	5.9773	5.5987	7.9304	8.5992	5.3402	5.1918	5.1169	7.0339	7.4796	6.7221	6.0715	8.9168	8.527	4.8074	14.146	4.7442	8.027	4.7793	2.6871	7.1217	4.7323	4.8349	9.5575	6.0618	4.5242000000000004	7.549	9.2235	5.4124	5.4426	5.7939	7.9312	5.1771	7.3132	2.2357	3.3118	4.8659	6.2267	4.4601	6.6251	9.6315	5.9793	6.194	7.9071	5.9378	4.7027	5.6579	9.3304	6.547	5.6215	5.2456	4.6753	6.4288	6.6295	6.6703	10.2243	6.06	9.3716	9.8593	6.5348	5.7926	4.9074	9.5647
PF3D7_0113800.mrna1_1	PF3D7_0113800.mrna1_1;2823	2823	8.4541	5.7024	7.8193	6.0248	3.3074	6.1723	5.5037	5.4744	4.89	9.2891	14.548400000000001	5.7916	5.7808	2.9672	7.4886	6.7876	5.5407	4.9612	5.4036	6.2155	7.154	4.8625	6.6935	4.9131	6.9088	9.4684	4.1318	5.1934	6.1092	7.0837	7.3618	8.033	5.0383	7.6171	9.1457	4.6473	13.3837	5.9704	8.2456	5.9962	8.4245	7.0534	5.6918	7.4903	8.4275	6.1753	5.0934	8.776	9.8585	6.0836	6.2946	5.9743	6.7289	8.1226	5.7996	6.1504	5.7377	5.3677	6.6533	8.941	7.7633	7.6062	6.9131	7.757	5.843	6.9247	4.9891	5.4128	9.312	7.1295	5.2555	5.6118	5.9995	7.6736	8.6578	7.3868	7.6864	6.8648	7.8508	6.7429	7.2914	6.3939	5.9914	8.163
PF3D7_0113800.mrna1_1	PF3D7_0113800.mrna1_1;2824	2824	8.3945	6.4131	10.4623	6.1797	3.856	5.5059	5.6932	5.8736	5.2976	9.3692	9.9304	12.8789	6.4604	5.3413	5.7325	6.5086	6.4757	6.1993	5.5589	7.5925	7.7257	8.61	9.4507	8.4105	9.0493	6.4601	5.4525	5.7724	7.7705	8.3193	10.0649	9.6296	8.6308	9.443	6.8684	4.7544	8.0965	5.9348	6.3248	5.6302	7.3864	11.6062	7.8496	5.9425	7.9319	5.79	5.6147	6.5645	9.5658	5.8625	11.6954	8.1261	8.5465	7.3374	6.4441	5.8912	5.1855	11.459	6.6712	9.9256	8.1316	12.0313	10.3	11.9698	7.172	9.8542	7.5329	7.3822	10.2434	6.3087	4.9791	6.0453	12.0496	5.6439	9.983	7.9475	12.2152	9.7048	12.0211	7.9207	10.0313	7.8598	6.8963	10.2215
PF3D7_0113800.mrna1_1	PF3D7_0113800.mrna1_1;2825	2825	9.0572	5.9619	9.1076	7.3546	4.5323	6.2647	6.6619	7.2457	5.2585	10.1619	10.4014	13.421	7.3942	1.8953	5.7944	7.066	7.119	5.5723	5.7238	7.9035	7.8788	9.6876	9.7773	8.4273	9.3644	5.2188	12.5589	5.3359	7.4961	7.4165	10.4343	10.2616	8.4711	9.9435	7.017	12.7563	8.5385	5.0201	8.7443	5.7887	9.0579	11.6582	8.7569	9.0664	9.2704	6.5013	6.1479	7.6861	9.6899	7.785	12.1163	8.7327	10.6147	7.9934	6.3877	6.5365	9.008	12.1576	7.5322	11.259	8.176	12.4126	8.3643	12.4589	7.7718	10.5106	7.2176	5.7908	10.7096	6.8633	5.796	8.4791	12.3944	6.8287	11.216	8.3341	12.5612	7.5754	12.5841	8.136	10.8053	8.0322	6.5668	10.1593
PF3D7_0113800.mrna1_1	PF3D7_0113800.mrna1_1;2826	2826	8.3812	5.9477	7.5561	6.1837	2.4803	6.4774	6.1131	5.5656	5.4289	8.994	9.2668	13.1203	5.7549	2.4436	6.6107	5.7536	5.0768	4.4046	6.2817	6.7769	6.7663	7.5429	8.7505	7.7147	6.3248	4.9709	13.062	5.2957	7.5308	6.3808	8.202	9.8351	7.6617	6.9607	4.3219	12.8907	7.6636	5.7304	8.081	4.6485	7.721	9.462	6.2941	6.1799	7.237	6.2845	6.3985	8.138	5.4634	5.4158	10.6938	5.3565	8.9988	6.6669	6.1365	5.202	5.6185	11.9946	6.1737	7.2336	6.4859	9.3956	6.8059	9.818	6.8986	8.2137	6.3547	4.6713	8.3868	6.8878	5.7576	4.7576	12.5246	5.3677	7.7702	6.3304	11.0244	7.0152	10.6988	6.6968	8.4432	5.8652	5.9514	8.2716
PF3D7_0113800.mrna1_1	PF3D7_0113800.mrna1_1;2827	2827	7.8251	6.1089	5.8135	6.3668	5.3712	5.6337	6.0626	4.6599	5.288	8.3469	8.9388	12.424	5.6389	4.9402	6.044	5.0431	6.2443	4.1481	5.6177	7.176	6.3023	7.5939	9.1632	6.628	6.953	5.8562	10.9179	5.4286	7.1995	6.3347	7.989	9.7761	6.777	6.6513	5.61	11.178	6.8847	5.3899	8.659	4.797	7.3498	9.0124	5.2269	5.917	6.3094	4.3625	5.7618	8.1569	5.7407	5.6203	10.7679	6.4311	9.0012	7.7602	6.3602	4.7602	5.1667	11.9357	5.8649	7.0128	6.2784	9.297	6.4931	10.4755	7.7136	7.943	5.6401	5.7388	9.6389	6.544	4.8595	5.2698	12.2925	3.557	7.54	6.805	10.0083	6.9637	10.9596	7.9557	8.8749	6.3913	5.791	8.2045
PF3D7_0113800.mrna1_1	PF3D7_0113800.mrna1_1;2828	2828	7.2666	5.844	6.0579	6.2126	4.3448	5.8094	6.4898	5.4983	3.3702	7.1893	8.5424	9.1516	5.5552	3.9616	6.0076	6.5073	5.7244	3.7949	5.3313	7.0243	5.3384	6.4403	7.8288	6.7054	5.8592	5.5113	8.733	5.0286	6.6331	6.2931	7.2508	8.2603	6.2856	6.8434	4.3923	6.8972	5.7266	5.1289	6.8529	5.1432	6.8555	9.2636	6.2365	5.9639	5.784	4.4121	5.0268	6.942	5.0378	7.0377	10.173400000000001	5.8061	8.4897	6.7584	5.4114	5.6539	4.7708	11.8421	6.002	6.4436	6.1717	8.863	5.8657	9.6517	7.2907	6.7929	6.0535	6.2789	8.6934	5.6882	4.3702	5.0575	12.0214	5.2001	7.3296	6.044	9.6763	5.4666	10.02	7.0236	6.2681	6.0587	5.5948	8.1404
PF3D7_0113800.mrna1_1	PF3D7_0113800.mrna1_1;2829	2829	6.6522	5.998	5.2334	5.3614	5.254	4.852	5.243	5.4499	4.6165	6.9695	6.2133	6.3478	6.1898	4.8914	4.6375	5.5002	5.3985	4.3356	4.4963	6.5913	6.3461	5.2199	6.4153	6.3452	5.68	5.6837	4.5613	5.1198	7.1452	5.811	5.943	5.9033	6.0858	5.0014	5.7164	4.4195	6.0472	4.5759	5.7178	5.3878	5.5963	8.8041	4.3604	5.2441	5.1243	5.3951	5.1819	6.4652	4.9551	5.3913	8.0999	5.5665	5.0921	6.3116	5.2114	5.4124	5.5586	10.5154	4.7087	5.2536	5.841	6.6845	5.8669	7.4761	4.4094	4.9809	5.3705	4.9236	7.3418	4.3806	5.9784	6.0794	11.0441	5.2731	5.4022	6.5362	7.026	5.3691	8.4819	6.7221	3.8817	5.0777	5.9907	6.5654
PF3D7_0113800.mrna1_1	PF3D7_0113800.mrna1_1;2830	2830	6.4915	5.2649	5.5934	5.7315	5.2634	5.9274	5.8955	4.842	4.0772	6.8258	7.3736	8.0267	5.6533	3.5236	5.7905	5.4476	5.1611	2.6938	5.8192	6.6966	6.1479	5.5978	7.5942	6.7673	5.6279	5.4466	4.4141	5.1554	7.2094	4.9699	5.8212	8.3905	6.14	6.0557	4.4925	3.1027	6.5286	5.4323	6.5373	4.8304	7.2474	8.1951	5.1252	5.2957	6.2437	5.2396	5.5304	5.5329	5.4819	4.84	9.4901	5.4757	7.5529	6.0732	5.439	5.8841	5.5714	11.5057	4.86	5.9331	6.1564	6.7336	6.388	8.9864	6.3112	5.6682	3.6427	5.3212	7.862	4.3161	6.4954	5.2987	11.9092	5.1342	6.5916	6.7025	8.0216	6.0475	9.2335	7.137	5.5904	4.4396	5.9409	7.7481
PF3D7_0113800.mrna1_1	PF3D7_0113800.mrna1_1;2831	2831	6.4451	5.7897	4.8689	6.3616	5.8081	6.2534	6.074	4.634	4.2334	7.1019	5.2311	6.765	6.3216	3.8135	5.4928	6.1793	5.6924	4.3785	6.0581	7.2106	6.4424	6.7692	6.6337	6.4625	5.9362	4.3498	4.6582	5.3237	7.0223	6.547	6.5419	6.2576	6.6978	6.413	4.7131	4.6439	5.0431	5.6533	6.3558	6.0594	6.1033	5.2854	5.7268	6.2161	6.2416	4.4594	6.2137	6.9717	5.8329	5.8785	10.6296	4.6696	6.438	5.4588	5.9021	5.4731	4.8495	11.3776	5.8362	4.431	6.5889	8.485	6.0146	8.6773	7.1877	4.8977	6.2178	5.0461	8.4458	5.4624	5.353	5.2296	11.588	5.6687	7.1317	6.2672	7.8602	7.2758	8.9168	7.6755	4.6404	5.1098	5.5236	8.6301
PF3D7_0113800.mrna1_1	PF3D7_0113800.mrna1_1;2832	2832	7.2836	6.1953	6.0372	6.0953	5.9086	5.4469	4.9477	4.1699	4.8243	6.8323	6.6648	9.8284	6.2096	1.8718	4.6206	5.3547	5.6814	3.6871	5.3844	6.9363	7.2472	6.3899	5.701	6.5185	8.3454	5.4185	4.7054	5.6261	6.9789	6.2091	7.0221	6.0648	6.3653	8.1233	7.1015	3.9117	6.3109	5.4259	6.2261	6.0635	5.5549	4.9279	5.5723	5.2709	5.6235	5.5487	5.822	6.2638	4.9941	5.2373	12.1102	6.3402	4.9681	6.3796	4.3341	5.2361	6.1711	12.3064	5.6588	5.6868	5.8273	8.6269	5.3363	9.5649	7.4298	5.7339	5.6206	5.4774	8.966	5.5295	5.732	5.0938	10.3743	5.1363	6.9942	6.6188	9.0575	6.6238	8.0549	8.4982	5.7107	5.5735	6.0659	7.9412
PF3D7_0113800.mrna1_1	PF3D7_0113800.mrna1_1;2833	2833	7.4501	6.23	5.3309	6.2083	4.9681	7.8968	7.4169	6.5347	4.6129	8.1881	6.1711	11.2894	5.2445	5.1318	7.9921	5.2437	7.2937	5.0383	5.6562	6.8098	6.7423	6.3427	5.6591	7.2566	7.5394	4.2257	5.8074	4.812	6.2374	7.1565	6.8852	8.425	7.4505	8.0541	6.1066	4.85	5.591	5.647	6.667	6.0775	8.2276	3.6229	5.2137	5.7658	6.1999	5.1611	5.7758	6.2048	7.0358	5.6696	11.8747	5.8585	4.9713	5.4578	5.319	5.4189	5.2334	12.3703	5.7197	6.0259	6.6754	8.3605	5.712	9.113	6.9773	5.5173	5.2153	5.6444	7.5107	4.915	6.6131	5.3187	12.5016	5.1485	7.5797	6.2151	8.8689	7.6791	8.5335	7.8889	3.5072	6.2475	5.6218	7.5756
PF3D7_0113800.mrna1_1	PF3D7_0113800.mrna1_1;2834	2834	7.8135	6.5452	5.2664	5.8622	5.6831	6.1827	7.8752	7.3227	4.4121	7.8773	6.6757	6.5662	5.5589	5.5735	5.4588	5.1156	8.548	4.7687	5.4584	7.189	7.3789	5.6562	5.3295	6.9743	5.4938	5.2441	5.7658	5.0201	7.4484	7.2075	6.7304	5.5478	7.2459	5.712	5.2716	3.9449	5.2517	4.557	7.0374	5.3809	6.1953	5.2491	6.7586	6.2917	7.1921	4.5558	6.141	6.9075	5.4883	5.4906	10.1795	5.2157	5.5573	7.3481	5.7993	4.9713	5.153	10.647	4.9269	4.8171	6.5945	7.3522	5.9977	7.2107	6.2228	6.3913	5.1164	6.2151	7.5411	6.4888	7.1953	5.4185	10.7477	5.4022	6.4039	6.6615	6.6489	5.9966	7.3089	7.508	4.7043	3.5729	6.7068	7.6964
PF3D7_0113800.mrna1_1	PF3D7_0113800.mrna1_1;2835	2835	6.5677	6.3806	6.0281	6.5954	5.3937	5.7382	8.4914	8.1015	5.3813	6.0137	5.8718	5.7043	5.7879	4.1546	5.8612	4.5441	9.1942	4.7312	5.5717	7.1833	6.3098	6.1908	7.3512	6.4765	5.0391	5.5304	5.4148	5.1977	7.2843	6.2863	6.7695	5.9167	7.0556	6.3431	3.5122	5.0041	5.8694	5.9709	6.7832	5.4825	7.4799	5.6823	5.7944	7.4837	6.7548	4.6508	4.6288	6.8974	5.6221	5.6238	7.517	5.272	5.9957	7.3417	5.7238	5.4591	5.6079	6.7033	6.4923	5.9784	6.3885	7.8584	6.0966	5.4111	5.1522	6.4717	6.3049	4.8263	7.9693	5.7123	6.8396	5.4522	7.0564	5.4519	5.3107	5.9262	9.6481	7.0449	7.3131	6.4561	5.8122	3.9458	6.501	7.0545
PF3D7_0113800.mrna1_1	PF3D7_0113800.mrna1_1;2836	2836	7.2444	5.6862	5.8941	5.4124	4.1432	5.7085	7.8335	7.6493	2.1603	6.4696	6.3747	5.0997	4.4276	3.7729	6.2917	5.1926	8.7337	4.4423	5.675	7.1392	6.5526	5.8753	5.8153	5.9234	6.1079	2.8679	4.2234	5.2585	7.1244	6.5373	6.4843	5.0045	5.2998	6.3354	4.6809	4.5844	6.0811	4.6519	6.1313	5.0201	5.8009	5.1379	5.8965	7.4229	5.5454	4.7344	5.5348	6.2613	5.5342	3.9819	6.641	4.9777	3.9355	7.01	5.0099	4.3834	5.2494	6.3493	5.6772	4.9878	6.8621	7.2722	5.0989	5.2388	5.3995	6.06	4.5898	4.7208	8.4675	5.5091	5.1538	3.8943	5.6551	5.2931	5.3023	5.594	7.4395	6.7774	6.6972	5.9057	6.3911	3.9184	6.2563	7.4859
PF3D7_0113800.mrna1_1	PF3D7_0113800.mrna1_1;2837	2837	6.5749	6.6851	6.1811	6.2981	5.5438	5.8946	8.4965	9.6409	4.4976	6.4548	6.9183	4.9269	5.0518	5.2192	4.9402	5.6141	9.7907	3.0426	3.8875	6.7359	6.3069	8.9338	5.1859	7.7353	5.189	5.7412	4.887	5.7167	7.1297	6.2455	8.6998	3.6358	7.5336	5.9986	3.9212	4.7142	6.7533	6.0431	7.4173	5.878	7.3602	6.644	7.2595	8.6163	5.877	4.645	6.1568	6.7049	6.896	4.582	6.1967	5.5182	4.1506	6.8985	6.2698	5.2327	4.784	5.3909	5.3533	6.5743	5.1815	6.759	5.2028	6.5806	7.8265	5.5632	4.8654	6.1148	6.5132	5.243	5.5059	4.9676	5.1787	4.957	5.7863	5.4326	7.2776	6.0689	7.3496	8.4968	5.2551	5.667	5.6704	8.2163
PF3D7_0113800.mrna1_1	PF3D7_0113800.mrna1_1;2838	2838	6.6237	5.0841	5.4601	5.7905	5.2506	4.991	6.1301	5.9729	3.8319	6.3642	6.1502	5.9692	5.6112	4.6473	5.4998	5.2494	6.3116	4.7965	5.7892	7.0959	6.0579	5.6559	5.4279	4.7876	7.6325	5.0544	5.2288	5.3161	6.7533	6.853	5.6588	4.5329	6.0126	7.8197	4.0583	5.7104	6.0817	4.1611	5.8948	5.8089	4.9584	4.4931	5.479	7.4923	5.1064	5.0005	5.9314	6.1449	4.7714	4.1481	8.1533	5.5877	5.3234	5.1663	5.2141	4.8704	5.2063	5.2551	5.4192	4.9136	6.0516	6.7313	6.2441	5.6946	6.3198	4.2547	5.1404	5.9621	7.8817	6.323	5.8649	5.0117	6.5105	4.2102	4.889	6.5304	7.1163	6.0106	6.0241	6.3743	5.1997	3.7981	5.8006	7.6441
PF3D7_0113800.mrna1_1	PF3D7_0113800.mrna1_1;2839	2839	6.2475	5.5641	5.1942	5.6061	3.6971	5.2574	5.4084	4.585	2.541	5.6628	5.6753	4.9103	5.2873	4.3604	5.8422	4.9593	5.522	2.4906	5.5345	6.5317	6.6745	6.0488	6.141	5.3041	4.4634	4.7629	3.4303	5.9203	6.2479	6.1989	6.3429	2.8237	5.5395	4.8948	4.0798	4.4796	5.1855	5.0413	7.1684	5.1064	5.5457	4.0488	4.1985	5.0794	4.0027	4.9425	5.4951	6.3391	4.5254	3.6135	5.1759	5.0742	3.1811	5.9679	5.3576	4.6599	4.235	5.0108	4.7719	5.4512	5.6868	5.7908	4.5922	5.3923	4.5503	4.7109	4.2906	5.1711	7.3109	6.0195	6.1031	4.9805	4.3944	5.477	6.0723	6.2282	6.2804	5.1152	6.8554	5.8672	5.054	4.4283	5.3356	8.1218
PF3D7_0113800.mrna1_1	PF3D7_0113800.mrna1_1;2840	2840	5.6476	4.7175	5.7721	5.1942	4.5336	4.464	4.6719	5.3169	2.4647	5.6323	5.3964	4.3023	5.5531	3.8022	4.0161	5.2968	5.503	3.1506	5.2184	4.6741	4.843	4.6369	5.3388	4.5053	4.7214	4.5091	2.2016	4.6576	4.8605	5.5835	6.6444	2.254	4.1177	4.4101	5.0682	3.4436	5.824	3.144	5.55	4.5558	4.3583	3.5717	4.7436	3.0807	4.3512	3.1811	6.4365	4.5613	3.4168	3.4436	4.5447	4.433	3.9773	5.7164	6.0437	3.8728	5.7396	6.6845	4.1787	4.7724	5.3384	4.1185	5.4954	4.5354	4.8743	4.0224	4.5078	4.2273	4.1587	7.0018	4.9635	5.4403	4.0179	4.7495	4.8674	5.0661	5.9272	5.0917	5.3252	5.5201	4.9505	1.6088	6.1018	5.8887
PF3D7_0113800.mrna1_1	PF3D7_0113800.mrna1_1;2841	2841	5.4604	5.1691	5.4679	5.0054	4.7436	5.3723	4.3875	4.591	2.7137	5.9095	4.6876	4.7027	4.7581	2.7549	5.0492	3.3813	5.0618	1.263	4.3695	5.2672	5.3306	2.4033	4.2532	3.9317	4.157	4.2464	1.5008	4.9064	6.067	5.5573	5.5348	3.0993	4.8186	4.682	4.797	0	4.3434	5.07	4.9074	5.005	3.251	4.9777	3.9928	3.1811	2.8679	4.8068	6.23	4.6927	3.905	4.8273	4.1969	4.7808	1.9891	5.2483	5.1218	4.2645	4.2668	5.6421	5.6358	4.9074	4.7782	5.7774	4.8777	6.128	3.8787	5.8245	4.6651	4.6741	4.1169	5.6323	6.1102	4.6496	5.6562	4.7361	5.393	5.3981	5.7991	5.2589	6.5002	5.3374	4.5046	2.9653	5.3761	6.4718
PF3D7_0113800.mrna1_1	PF3D7_0113800.mrna1_1;2842	2842	5.532	5.2787	4.2434	4.5765	3.5814	5.0687	5.3226	4.189	3.9193	4.8022	5.2296	4.7431	5.3056	2.6803	5.488	3.9383	5.5972	1.0566	4.7285	3.9625	6.1169	2.9467	4.073	3.511	4.6363	2.1243	3.6837	4.1432	5.0768	4.5447	4.8773	2.7485	4.101	4.0356	3.0841	3.1953	3.5423	4.6392	5.1227	3.6392	4.1731	4.1739	3.4621	2.2928	4.3132	0.7991	5.0566	4.7355	3.859	2.7181	4.8694	4.8048	2.9855	3.8146	4.1546	4.8192	4.2713	4.9514	5.3295	5.858	4.5987	2.4673	4.3944	3.5211	2.7655	5.4436	4.8202	3.98	4.4423	3.9662	4.1018	4.0755	4.1432	4.6212	5.7605	4.9681	5.2544	5.1383	4.8222	3.3406	2.8032	2.8777	4.275	3.5741
PF3D7_0113800.mrna1_1	PF3D7_0113800.mrna1_1;2843	2843	4.8875	4.5491	5.5922	5.2813	4.1243	3.6171	5.0639	4.6508	2.9146	5.0161	5.3667	2.3045	4.2196	0.7908	4.6775	5.2373	4.8197	1.2265	5.3259	5.2157	3.856	4.9602	4.8485	2.905	4.6792	2.4906	3.3882	4.4502	4.5789	4.9864	5.2917	3.3219	4.889	4.9383	4.6882	4.0224	4.4256	4.3882	4.9919	4.9336	3.8359	4.717	4.7703	4.0704	3.275	2.4436	4.1301	4.9155	3.3016	3.9079	4.6769	4.5398	2.0036	4.4135	4.4416	4.8958	3.6736	4.9928	5.3151	3.9231	5.6993	5.6896	4.2987	3.3377	3.3854	5.281	4.845	4.8364	3.6473	5.9201	4.7236	5.1069	4.5753	5.1375	5.3933	4.9246	5.0815	4.6633	5.8699	4.8807	4.5323	5.1489	5.4356	5.0444
PF3D7_0113800.mrna1_1	PF3D7_0113800.mrna1_1;2844	2844	5.3216	5.3063	4.2095	4.5298	5.0849	3.8943	3.9193	2.7677	3.3391	5.7274	4.1077	4.4489	4.4053	0	3.8135	4.627	5.6447	3.6803	4.3512	5.2399	4.9584	4.1001	3.9021	2.5311	4.9977	3.7803	3.7549	4.7317	4.9616	6.9629	5.3147	4.0339	2.8659	4.889	4.7021	2.7634	4.1651	4.7608	4.5229	4.0259	3.903	4.1144	5.2555	3.9607	4.8475	2.3103	3.9937	4.8856	3.6124	3.4155	4.8395	4.8263	0.0704	4.7782	4.2311	4.7431	4.2705	4.942	4.6427	3.0909	4.3702	5.8797	3.189	4.5503	1.8797	5.2731	4.3052	4.8329	4.0652	6.7929	5.044	4.6029	3.9561	3.7897	3.7782	5.91	5.5049	5.1938	4.9402	3.4209	4.3771	3.3031	4.4403	3.8146
PF3D7_0113800.mrna1_1	PF3D7_0113800.mrna1_1;2845	2845	5.1815	4.6854	3.9107	4.228	1.9709	4.5497	5.0317	3.8063	4.5795	5.2254	5.3067	4.9378	4.8166	1.856	4.3161	5.1424	4.8186	5.1247	4.263	4.2133	5.1094	4.7698	5.2024	4.6679	4.4135	1.585	3.9001	5.2215	5.157	4.7908	4.9551	3.5945	3.904	4.4555	3.5497	3.6496	3.9458	3.0652	5.742	4.5065	3.796	3.8797	4.6035	3.2079	4.7409	3.373	5.353	5.6401	2.9745	3.1027	5.4135	4.2869	0.4854	5.0904	4.9923	4.1497	5.3169	4.0197	5.9798	4.1293	4.9397	4.0909	4.1318	3.272	3.0356	5.0509	4.0409	4.3234	3.9307	5.8161	3.6346	3.9855	4.3399	4.4899	4.8831	5.2965	5.6885	4.497	5.8565	4.435	4.9814	3.8268	4.0755	4.7719
PF3D7_0113800.mrna1_1	PF3D7_0113800.mrna1_1;2846	2846	5.6767	4.7511	4.9791	2.85	3.4195	4.5717	4.4005	2.7442	2.7824	4.0505	4.2441	5.2196	3.858	3.8359	5.269	4.4121	3.5619	3.0548	3.8679	6.0063	5.1164	4.306	5.3431	4.4168	5.9091	4.0687	3.4607	4.0618	4.5298	5.8502	4.1953	2.5777	5.0045	6.297	3.6041	4.0152	3.2479	4.1326	4.6651	4.0985	2.7719	5.0548	3.4542	2.7115	4.6576	4.5122	4.774	4.7126	5.1473	2.8758	5.0566	4.8171	4.2334	5.3041	4.9193	4.7719	5.0117	6.1187	5.0387	2.7115	5.0197	4.7634	4.3653	4.466	4.7787	5.673	3.3561	4.0892	4.8924	5.5558	4.4848	5.1751	4.7049	4.7312	3.859	3.9579	4.8171	5.4748	5.546	5.1268	4.8684	4.0426	4.3434	4.7861
PF3D7_0113800.mrna1_1	PF3D7_0113800.mrna1_1;2847	2847	5.6496	4.841	4.9672	3.8012	4.033	3.9709	4.9819	4.5832	0.9635	4.7398	3.2063	1.2928	3.4074	2.7485	1.3045	4.0985	4.6253	3.1227	3.4141	4.6147	4.4175	4.1169	4.5008	2.7071	2.6713	4.5298	4.1408	2.9561	4.6758	5.0712	4.6781	1.3277	4.682	3.9411	1.3674	4.1643	4.7511	8.179	4.6966	4.437	3.1293	4.6118	4.6479	3.6427	4.6904	4.1898	4.6159	5.4135	3.6611	2.8339	4.4944	4.4738	3.797	4.4026	4.1946	2.9764	3.853	5.4022	4.7719	4.1898	4.6088	4.2273	4.441	4.1882	4.856	5.3103	4.5254	4.5198	2.7677	5.8659	3.8914	5.1355	5.8654	4.4809	4.2001	0.856	4.8875	4.4074	5.5388	5.2114	5.2935	3.5261	4.4718	2.3923
PF3D7_0113800.mrna1_1	PF3D7_0113800.mrna1_1;2848	2848	5.7145	5.0725	4.7447	4.1094	1.1763	5.4957	4.3903	3.5789	3.0126	4.9649	4.8929	3.079	4.7404	2.189	4.9093	4.9406	5.3172	4.701	4.5135	4.0045	5.3937	2.254	5.0583	3.8836	4.7065	4.2802	4.6323	4.8515	4.8773	5.5426	5.9505	4.1169	4.8258	2.926	3.4634	3.7918	3.4725	3.7159	4.6565	2.9764	3.9561	3.6112	4.1546	4.6775	4.844	3.2265	4.5644	4.9565	4.4783	5.3968	4.4976	4.4243	4.8171	4.6679	4.8654	3.1077	3.3477	4.8349	4.9523	2.6645	4.7236	4.8929	3.8001	4.7639	5.7458	4.5975	5.0674	4.8027	4.5342	3.7181	4.1699	4.5945	4.848	4.7576	4.4155	4.2063	5.8946	4.4383	5.0466	4.6502	5.1355	4.8217	4.7469	5.1871
PF3D7_0113800.mrna1_1	PF3D7_0113800.mrna1_1;2849	2849	5.6485	4.0356	3.1875	4.848	1.8156	5.0233	4.9882	4.3868	2.6017	5.0704	3.1953	4.0687	4.8866	2.98	4.5771	5.269	6.0921	2.3045	3.9864	4.2839	4.3023	3.1763	3.8904	4.2095	4.7592	2.5008	2.8797	3.9991	4.8202	3.9579	5.9208	3.4195	3.7344	5.195	5.7471	2.6346	3.6194	4.8309	4.4303	3.6253	4.5957	3.8001	5.2365	3.8022	4.4705	3.9193	5.1651	4.1514	3.6949	4.04	4.7203	4.4263	1.0072	3.957	5.0794	3.6679	3.3074	4.849	5.4555	4.8001	3.5644	5.9521	4.0609	4.7645	4.2211	5.0828	4.6668	4.8644	4.4449	4.7474	3.5583	4.6921	4.1627	3.5826	4.2479	4.8664	5.8362	5.1089	5.5037	4.4175	4.904	2.6736	4.4906	4.406
PF3D7_0113800.mrna1_1	PF3D7_0113800.mrna1_1;2850	2850	5.8094	4.9193	4.8115	4.2464	4.054	3.6088	4.5777	2.9165	3.7645	5.7409	4.2165	3.8053	4.0849	4.0099	3.9155	5.323	5.3363	3.225	4.1473	4.4087	5.2369	3.7918	5.5251	3.5059	4.3992000000000004	2.8679	4.0993	3.2824	2.9819	4.5934	4.3667	1.6323	4.2157	4.3038	1.8639	2.1859	3.2943	4.2847	4.8027	2.4751	4.0179	5.0768	4.5122	4.3785	3.3813	3.8777	3.1922	3.3771	3.8826	3.6565	4.4249	5.2403	3.228	5.3978	3.511	4.7328	4.9891	5.478	5.4199	3.5595	5.1683	4.1771	4.7798	6.5639	4.5198	5.4199	4.5922	5.4689	4.6966	4.5515	3.7126	4.1643	5.3861	6.0184	5.3981	5.2593	5.6707	4.2502	8.0399	5.2994	5.5423	3.851	6.0123	3.332
PF3D7_0113800.mrna1_1	PF3D7_0113800.mrna1_1;2851	2851	5.9119	5.374	4.1481	3.4699	3.5729	4.0875	5.3844	2.7463	3.8104	4.8664	4.1169	4.7939	3.546	0	3.6473	5.5647	5.5236	3.9672	4.6513	4.4019	6.0479	3.9117	5.029	4.373	5.0241	2.5033	4.6106	3.9439	4.6094	5.5008	4.1859	2.3896	4.7808	3.4854	4.3052	4.1595	4.0575	4.963	5.2188	4.3327	4.1603	9.5737	4.8334	4.5735	2.5361	2.9505	4.4114	4.986	3.2079	3.7602	5.0325	4.5928	2.844	4.7772	5.2776	3.0772	5.1518	4.5892	5.2211	2	4.4135	5.6323	4.4416	7.2074	4.3455	5.9248	4.7576	4.4828	5.6786	4.7317	4.2861	4.8151	4.7618	3.1699	4.3923	5.1815	5.8977	4.3356	6.7862	2.1243	5.588	3.4101	5.3892	4.6421
PF3D7_0113800.mrna1_1	PF3D7_0113800.mrna1_1;2852	2852	5.2491	5.1043	4.2854	3.856	3.6017	4.2008	4.5729	3.1715	0.4854	5.5503	3.9514	5.3334	4.3074	0.774	4.9227	5.3381	4.0277	4.6153	4.382	2.905	5.1256	4.6582	4.7109	2.4751	5.0527	3.98	4.7908	3.942	3.9819	4.7949	4.8875	1.3277	4.5454	4.1506	4.4607	3.5211	2.26	4.7533	6.7556	2.7485	4.2585	6.2022	4.6433	5.1659	4.9303	4.1489	5.7629	4.2957	3.251	4.4482	4.0951	5.2589	3.1094	5.1639	3.942	3.851	4.796	4.3978	5.68	4.1675	3.9011	5.4838	5.9253	6.7483	4.3391	5.9298	3.6848	5.2968	4.986	4.1276	4.1457	3.0807	4.61	5.796	4.7175	4.5361	5.5441	4.6921	7.5511	4.5583	5.0365	5.6378	4.6088	4.904
PF3D7_0113800.mrna1_1	PF3D7_0113800.mrna1_1;2853	2853	6.0676	5.0849	5.765	4.6159	5.2928	5.2028	5.1018	4.5868	4.5534	5.5506	5.4005	6.8208	4.8664	5.0166	5.2157	6.4157	4.5705	4.4944	4.841	4.8027	7.1886	5.5192	5.4336	5.047	5.7255	7.6244	5.2369	4.5141	4.9764	6.233	5.4604	5.1106	4.9777	5.3431	5.5497	3.5558	3.8186	5.643	5.6328	4.8037	4.6381	5.3723	4.9198	5.3255	5.3219	5.0755	5.8701	4.4269	4.0081	4.9514	4.7312	5.6317	5.9369	6.0917	4.9542	3.5838	4.2698	5.7677	5.9644	4.1595	5.4313	7.6886	5.2791	7.1653	4.1449	6.1291	4.157	5.2906	6.5326	5.3466	3.0687	5.3827	6.488	5.0396	5.6536	4.6792	7.663	6.1332	6.0002	4.7501	6.1272	3.9212	5.889	6.011
PF3D7_0113800.mrna1_1	PF3D7_0113800.mrna1_1;2854	2854	7.1727	5.8258	5.7063	6.1669	4.7469	7.0883	5.9993	4.5771	5.1485	8.0691	5.1882	6.771	5.7623	5.6938	6.9714	7.4785	5.4594	5.6235	5.7819	6.6831	10.1174	5.8639	7.4247	5.6372	5.9064	9.3678	5.2079	4.8634	6.5639	7.8782	8.2049	7.2458	5.4683	6.3415	8.2993	4.511	5.9395	5.5447	6.855	4.9837	5.3031	6.6542	6.8732	4.3161	7.1901	8.9432	6.925	6.4655	4.2449	5.5868	5.0535	6.8103	6.308	5.1538	6.035	9.1452	5.7621	6.0206	5.8402	4.7285	4.6679	7.312	5.7793	8.3779	6.6999	6.3448	6.1623	4.6605	6.4759	6.4101	7.694	5.4754	8.1548	6.9866	5.7051	5.9378	8.3231	5.7192	8.2469	6.0611	6.0877	6.3452	6.7159	6.5694
PF3D7_0113800.mrna1_1	PF3D7_0113800.mrna1_1;2855	2855	6.9673	5.7282	5.5484	5.9561	5.5348	6.8928	6.2065	5.3313	4.8359	7.6368	6.5577	8.4814	5.2292	5.0193	6.2382	6.8347	5.5975	3.8043	5.5726	6.877	9.5755	6.3517	8.237	4.9681	5.9948	5.1227	6.7238	5.5853	6.5464	7.6762	7.5814	8.2034	5.7331	6.737	5.116	5.6168	7.0919	5.7487	6.7291	3.7751	4.9537	4.2728	6.4096	4.8773	5.7503	9.2403	6.1689	6.5895	4.9556	5.3809	5.5245	7.4136	6.0721	6.9723	5.3561	9.1897	6.5371	6.4671	5.3071	4.3611	5.8607	7.1155	5.0018	8.0848	5.0592	6.7498	6.4987	7.4177	6.6301	6.1233	8.269	6.3418	7.444	6.6819	6.4341	5.2176	8.1028	4.6971	8.3029	7.0012	6.7795	6.5498	8.0638	5.3716
PF3D7_0113800.mrna1_1	PF3D7_0113800.mrna1_1;2856	2856	6.9477	5.7428	6.1827	4.9537	5.0959	5.2227	5.3125	5.0063	3.9069	6.9406	3.0144	6.3738	5.3565	5.9217	6.0159	6.8411	5.0798	5.1831	5.6784	6.6266	9.3678	9.7082	7.0505	5.5798	6.7952	4.4848	4.814	4.846	6.9578	7.7436	9.157	7.4663	6.0715	7.2341	4.7474	4.1001	5.1416	5.0005	8.782	4.3089	4.7793	6.2657	7.2644	5.2491	6.0695	8.3473	5.7803	8.8106	4.4738	6.5606	5.7557	6.8157	4.2698	10.7941	8.3566	8.5383	5.6395	6.1566	5.9891	5.6645	6.4135	8.0992	6.4547	7.5816	5.4676	5.6323	4.7257	5.5308	5.2048	9.1161	7.179	5.2847	7.799	7.0776	5.3291	6.5419	8.4247	5.8721	7.7842	6.4381	6.153	6.1859	6.2373	7.2926
PF3D7_0113800.mrna1_1	PF3D7_0113800.mrna1_1;2857	2857	7.1475	6.0809	5.572	5.7758	3.5211	6.517	6.4268	4.1473	4.4867	7.7183	6.1114	6.2523	5.5444	4.4263	5.7703	7.0466	5.8726	4.8982	5.8975	6.3014	9.5137	6.07	5.6121	5.8058	6.0383	4.5999	3.7719	5.6358	6.292	7.7919	9.516	3.3882	5.9623	5.943	4.0522	3.9222	5.2965	5.8311	6.2046	5.0665	5.0219	6.2263	5.5622	5.2288	5.8009	8.8344	5.6608	6.1485	5.1655	8.051	5.8797	5.9281	5.4845	8.4105	6.4308	7.9469	5.8153	5.4561	5.4306	5.1391	5.9937	7.4205	5.532	7.9637	5.347	6.714	5.1723	5.9406	6.2856	6.4305	7.5424	5.5567	7.6401	6.565	6.6162	6.5457	8.0305	5.805	7.8643	6.0286	6.0498	5.9385	6.5546	6.5535
PF3D7_0113800.mrna1_1	PF3D7_0113800.mrna1_1;2858	2858	6.7867	5.5163	5.2149	5.859	4.9098	5.7431	4.0557	3.858	1.6871	6.8836	4.591	5.805	4.6565	4.5934	5.8572	6.3572	5.4604	4.4848	4.9444	5.9581	9.1136	3.5632	5.6865	5.2161	6.0306	3.6554	4.4989	4.8505	6.3823	7.7683	7.4696	5.0103	2.9126	5.4029	3.4607	5.0947	5.1827	5.8367000000000004	5.8777	4.5329	5.0201	6.1062	5.5223	4.7871	5.0909	7.8948	6.0551	6.6866	3.5361	5.3085	4.9556	5.7447	4.4601	9.9759	5.1198	7.8162	4.9676	6.0887	5.4202	5.3455	5.5518	6.0328	5.8822	8.9784	5.3705	6.5978	5.3646	5.2869	5.7629	6.4914	7.3981	4.9274	6.1717	5.0849	5.319	5.7803	7.9038	5.9889	8.2687	5.9124	6.8585	4.8797	4.8515	4.2585
PF3D7_0113800.mrna1_1	PF3D7_0113800.mrna1_1;2859	2859	6.9896	5.9729	6.4264	5.3927	5.4751	6.3092	5.8086	3.3505	4.079	7.6284	5.6291	5.4172	4.3384	4.5304	5.8758	6.3416	5.643	4.749	4.8728	6.4645	8.7695	4.5662	6.4058	6.633	5.8163	3.5059	5.3505	5.1156	6.2776	7.4285	6.6802	5.9674	7.9653	6.0117	5.0272	4.5795	5.1346	4.6656	6.2612	5.8192	4.7447	5.0618	6.9158	4.8253	4.1375	7.3315	5.8699	6.0005	4.332	5.6323	5.8605	6.8801	5.1152	9.1999	7.0324	7.843	4.7361	5.8068	5.5705	5.2536	5.8217	6.1348	7.0621	11.7731	6.0533	6.4048	5.005	5.5166	5.8293	6.1449	7.1161	4.8846	7.3675	4.9122	6.1455	5.3726	7.3455	6.5938	11.1691	5.4825	7.2727	6.1516	6.2519	5.2246
PF3D7_0113800.mrna1_1	PF3D7_0113800.mrna1_1;2860	2860	6.4051	5.128	5.488	5.4841	3.2913	5.4699	5.6651	4.7495	3.4316	6.6929	5.2559	6.2137	6.1673	4.1603	6.8758	5.93	5.7772	7.6606	3.6159	6.1671	9.0003	5.7131	10.007	6.7227	4.3896	3.7126	5.2581	4.0548	5.9848	7.4867	5.946	10.3799	6.6638	5.5771	4.841	4.7576	5.7355	5.0422	5.9052	5.3313	5.2513	2.4673	5.9378	4.4229	5.8696	6.9782	4.3205	5.5919	4.4135	4.7323	5.0968	6.3049	5.8181	8.8366	6.0779	6.9314	5.0938	4.6876	5.5951	4.1342	4.2735	6.2776	6.5694	9.1611	6.9012	6.568	4.5638	5.2196	5.393	6.4469	6.9164	4.8485	5.983	6.8193	5.1383	5.3205	6.9147	5.251	7.9	7.1864	7.1516	5.4496	6.5738	4.2418
PF3D7_0113800.mrna1_1	PF3D7_0113800.mrna1_1;2861	2861	7.0873	5.8432	5.7401	5.6502	4.8227	6.1669	6.0725	6.0197	4.8934	7.9012	4.9937	6.6373	5.8834	4.2847	5.859	7.4803	7.0352	8.1532	5.7623	9.8853	8.9055	4.8202	8.6243	6.1485	5.5762	4.1587	5.2828	5.8644	9.0369	7.3655	7.6038	9.0956	6.4133	4.7808	4.691	4.3533	5.3302	5.8081	6.5295	5.3551	4.2965	5.3395	7.6939	6.6149	6.1546	8.9987	5.9709	5.9348	4.1898	7.8385	6.7992	7.8875	4.4679	7.9752	6.4085	8.1396	4.8253	6.2102	5.9683	10.0709	5.0343	10.2463	9.3138	6.2824	4.797	7.2165	5.572	8.9338	6.0995	6.8898	7.6696	4.8977	6.9427	4.7639	9.6061	5.0259	10.3427	8.4853	6.4204	6.9735	6.6467	5.7129	9.7174	7.195
PF3D7_0113800.mrna1_1	PF3D7_0113800.mrna1_1;2862	2862	6.2228	5.6387	4.7388	3.8992	5.4594	5.1526	5.5583	6.0317	7.0814	7.1071	5.0755	5.4022	5.272	5.1663	5.6927	6.4893	5.784	6.8936	5.9329	8.9523	8.3618	5.4453	8.4424	4.7241	5.1301	4.4236	4.9269	5.1493	8.3611	6.0301	7.0975	8.6196	5.3709	4.6798	5.5868	5.7679	5.0579	5.6147	4.843	3.7474	4.7991	3.7463	6.0819	6.388	4.9704	8.0536	5.2668	5.2909	5.0193	4.8207	5.6462	6.6779	5.5148	8.0716	4.9855	7.5365	5.6378	6.4075	4.7285	6.0132	5.3975	8.7732	8.6731	5.847	6.1247	5.8999	5.1469	5.5534	4.9449	5.6764	7.7447	6.1455	6.3183	5.6798	5.5084	4.4634	8.5859	6.5275	6.6116	5.8997	5.7063	3.5236	6.6193	6.097
PF3D7_0113800.mrna1_1	PF3D7_0113800.mrna1_1;2863	2863	6.2806	5.9098	4.9203	5.6913	1.9745	5.332	5.8557	5.1522	4.2456	6.2808	4.4555	4.5789	5.0947	3.3477	5.8212	6.0383	5.8286	5.7832	5.465	7.0582	5.0509	5.9798	7.2032	5.8025	5.3473	4.0824	5.9977	3.9662	7.0377	5.6949	6.6007	7.4719	6.4355	5.4941	4.3462	5.876	5.1181	5.1647	5.5847	3.843	4.4874	4.7527	7.3144	7.2713	5.2698	6.6232	5.0067	5.3459	6.1969	3.1326	5.2403	6.5622	2.101	6.5226	5.3313	6.1727	4.8339	5.9891	5.4666	5.3816	4.9855	6.9715	5.4777	5.9706	5.9568	5.852	5.8194	5.2917	4.6311	5.8415	6.934	4.3625	5.8079	5.1566	4.4263	5.3691	9.0076	5.9869	6.3489	6.8248	4.8709	5.5509	5.5632	5.4935
PF3D7_0113800.mrna1_1	PF3D7_0113800.mrna1_1;2864	2864	6.1239	5.1489	4.812	4.905	4.0747	4.9593	4.0036	4.8929	3.6112	6.8841	4.2319	4.7745	4.8268	3.8186	5.1465	5.5616	6.1944	6.0155	4.915	6.9203	6.0999	4.9193	6.0074	4.8699	5.5457	3.433	5.4091	4.7247	5.9891	5.6459	6.8057	5.1827	7.0839	4.7126	3.2884	4.5033	5.8607	4.9653	5.4009	5.1432	4.9741	4.7798	5.6023	5.9766	5.2203	5.6091	4.4699	5.4995	4.342	4.9107	5.1595	5.7434	3.9718	5.0286	5.4565	5.1198	4.5951	5.9023	5.4519	4.645	4.9864	6.7178	6.3698	5.2869	3.2987	5.0938	5.7363	4.8435	5.8425	4.8753	4.9722	5.1859	6.2806	5.251	5.6831	4.7533	6.868	5.2574	5.3512	4.8704	5.1309	3.5729	6.071	6.2813
PF3D7_0113800.mrna1_1	PF3D7_0113800.mrna1_1;2865	2865	5.0704	3.6392	5.2426	4.5771	1.5059	5.2998	2.842	4.5705	2.4033	5.8097	2.7634	5.2153	4.5807	3.84	4.9837	5.0755	3.6241	6.1819	4.3205	7.501	3.6938	2.1699	5.4793	6.3766	4.5951	3.4594	3.101	4.09	6.915	5.432	6.3277	3.4436	6.6346	4.9846	3.9011	4.0461	2.9709	4.1018	4.7285	4.1827	4.3341	3.546	6.5898	5.2906	4.4744	3.8329	5.243	6.2785	4.8263	3.1309	3.8846	6.0819	4.2403	6.1363	6.8216	5.1538	5.6109	5.431	5.7195	5.8547	3.5692	6.0942	7.2913	5.0522	1.9819	7.9064	4.0661	2.8379	4.5441	7.0368	4.814	4.4944	5.4686	5.0448	5.2679	3.7517	7.4885	5.2739	5.905	5.9844	7.4068	4.1659	4.5916	4.2357
PF3D7_0113800.mrna1_1	PF3D7_0113800.mrna1_1;2866	2866	6.2458	5.3194	4.546	4.9481	5.079	5.5804	5.0036	5.0139	5.0527	6.007	5.4496	5.6496	5.0845	4.8822	5.9333	5.1759	5.8846	5.6744	3.3978	7.7505	5.6605	4.6594	4.9141	5.1683	5.5373	2.7634	5.1436	4.5699	7.1599	5.4396	5.0836	4.2071	5.9584	5.4053	4.4944	4.7285	4.5248	4.7856	5.6115	2.1309	3.8992	4.5892	4.6433	5.0014	4.0772	6.301	5.1667	5.4757	6.0074	4.6904	5.7853	5.5524	5.1148	5.2464	4.327	5.3806	4.6971	5.2976	5.8775	3.0583	4.7142	7.2878	6.3243	5.1457	3.06	8.0699	3.942	4.8314	2.7761	4.9001	5.0126	4.9864	6.2566	5.879	4.9217	6.1562	7.8039	5.5232	5.2858	4.62	7.9218	4.4107	5.6554	4.6798
PF3D7_0113800.mrna1_1	PF3D7_0113800.mrna1_1;2867	2867	5.6126	4.9505	5.1739	4.4202	4.0505	5.5856	4.3356	5.0657	3.7761	5.9955	4.839	6.2353	5.0241	1.6041	5.3089	5.1048	5.3896	5.6026	5.5738	5.7249	5.859	5.1591	5.1747	5.5024	5.4951	2.9505	2.3334	3.9625	5.5419	6.0682	6.5081	4.144	5.228	5.5829	3.8074	3.9069	4.649	5.0725	5.6741	4.6831	5.0841	3.6576	5.1997	4.5668	5.1223	4.0018	5.0875	5.6812	3.7431	3.957	4.9227	6.0868	4.3498	4.5801	4.6679	3.9514	5.2832	6.1003	5.2487	4.7447	4.5717	7.1262	6.3096	5.6767	5.2199	6.8845	4.3526	4.9449	5.1276	4.6029	5.1346	4.9923	7.1485	5.5226	5.5987	4.3074	8.0339	5.2292	5.367	4.0635	6.9249	4.5361	5.3074	4.673
PF3D7_0113800.mrna1_1	PF3D7_0113800.mrna1_1;2868	2868	5.975	4.9882	4.851	4.7087	4.0635	5.6115	5.4043	4.9519	2.6668	6.1959	4.7371	4.5981	4.4135	5.0657	5.5592	4.153	6.3549	4.1424	5.06	4.3226	6.1075	3.8963	4.7126	6.2001	6.5059	5.8076	4.8689	4.9528	4.4046	6.3025	4.441	2.5969	5.6982	5.5329	5.1942	4.7247	3.969	4.8605	4.8339	3.9326	4.5613	4.8074	5.9477	4.0849	4.5892	3.4764	4.5103	4.0883	4.228	4.4634	5.1477	5.7533	2.0144	5.4005	5.4346	3.5692	4.8919	6.1459	5.4063	3.9718	2.6938	7.2657	6.6551	7.2402	4.4107	6.1239	4.4957	5.6384	5.5226	4.3923	3.0687	4.073	5.6716	5.1293	4.8089	4.7192	8.6538	4.7793	7.2906	4.2472	5.4512	5.432	5.694	2.6713
PF3D7_0113800.mrna1_1	PF3D7_0113800.mrna1_1;2869	2869	6.0953	5.6605	4.9551	5.2976	4.5472	5.5586	4.5638	5.8074	3.6264	6.3577	3.8748	5.8367000000000004	5.625	3.8659	4.4568	5.9477	6.0885	5.9477	5.4101	5.8681	11.2909	4.6129	5.013	4.7312	8.6919	4.2311	4.8565	5.3799	6.2367	11.7362	6.2559	3.4128	5.2713	9.2505	3.9241	3.1715	6.1383	5.2839	5.3147	5.6721	3.7824	4.1424	6.1214	7.0262	4.7225	4.1977	5.4673	5.7007	4.7981	4.6047	5.8895	5.745	7.2315	5.1522	4.4155	5.151	4.8885	6.0299	5.3618	6.0913	5.3583	9.436	7.6212	7.5693	5.3306	5.2716	4.4356	5.5075	6.7542	5.6168	4.504	5.8607	6.4311	4.8012	7.4102	5.3172	9.3105	7.0563	7.9144	5.5348	4.2713	4.925	5.9345	6.5782
PF3D7_0113800.mrna1_1	PF3D7_0113800.mrna1_1;2870	2870	6.0184	5.2895	5.7578	4.9514	3.437	4.504	4.7208	4.4496	4.854	5.3045	4.6781	6.1857	5.0913	3.3132	4.5478	5.4545	4.9463	4.969	6.1054	5.8457	13.2862	5.3212	4.8115	5.8679	6.6813	3.85	3.7506	7.5307	6.2955	12.2991	6.2384	3.7148	5.2566	7.1517	3.774	5.1408	4.6582	5.2098	5.3082	5.0734	5.8122	5.2746	4.7038	8.9472	4.8822	3.8094	4.7339	5.8278	4.0712	4.8555	5.243	4.8022	8.5752	5.3947	5.6622	4.4744	5.2994	5.079	5.7098	6.5151	6.0851	7.0073	6.3293	7.7096	5.1977	5.9054	4.5329	5.3785	7.3087	5.3892	4.6826	6.5254	7.1555	5.8634	8.2437	5.2487	7.1479	6.5755	6.7509	5.4094	4.5705	4.4944	6.3894	6.4909
PF3D7_0113800.mrna1_1	PF3D7_0113800.mrna1_1;2871	2871	5.0058	5.7287	5.3558	5.0631	4.1309	5.009	5.4449	4.9117	4.2118	6.4919	7.003	7.7033	5.7082	4.0356	4.0027	5.8427	6.0058	3.7772	6.8425	3.6415	13.7753	4.6639	4.3427	5.0772	8.8719	5.0661	4.8192	8.3089	4.6153	13.2713	5.292	3.7463	5.2791	8.9187	4.6741	4.2713	3.7463	5.5928	6.2157	2.5033	5.0356	4.5656	6.8785	9.6593	4.8298	5.3045	5.4571	5.4935	3.591	6.1194	5.0557	5.51	10.1695	5.7923	5.6645	5.4449	5.3118	5.8115	5.7724	6.3107	4.6421	11.8665	7.2689	8.9371	5.4063	5.9359	4.3484	5.3597	6.6956	5.2269	4.5404	5.5777	6.0527	3.7148	7.3611	3.5286	9.95	6.1577	8.6554	4.6915	5.8848	5.2608	6.0676	6.1355
PF3D7_0113800.mrna1_1	PF3D7_0113800.mrna1_1;2872	2872	5.5993	5.9402	4.1465	6.0409	4.8304	4.5204	5.3702	4.6124	3.5008	6.0483	7.6552	9.036	6.0367	4.0224	5.1355	4.8699	5.9371	4.7808	7.152	5.4877	14.1105	5.4845	6.1177	6.2384	7.8992000000000004	4.0409	4.9768	7.3254	6.218	13.8882	6.0092	5.3576	6.9092	8.671	4.6141	5.3352	3.1391	5.5601	6.8454	5.4293	4.319	5.093	7.6767	10.5275	5.3459	5.7842	5.04	6.8258	4.8475	5.4568	5.4538	6.4967	10.1209	5.8412	5.6865	5.7621	6.1749	4.84	5.7412	5.1997	5.4777	13.0651	7.1345	9.6635	8.4426	6.6769	5.2709	5.3147	8.7504	5.9711	5.3176	8.6121	6.9122	5.756	6.9	4.7527	12.338	6.5639	9.2868	8.9793	6.8978	6.0464	6.229	8.5142
PF3D7_0113800.mrna1_1	PF3D7_0113800.mrna1_1;2873	2873	5.969	4.7814	5.0807	4.8344	3.7866	5.0631	4.8684	4.5192	3.2869	6.3277	5.4182	8.7468	5.0781	3.6439	5.1322	5.0583	4.9919	3.4356	7.3352	6.669	13.9899	4.7312	4.9832	5.9773	8.1008	4.3639	5.1305	7.2229	5.8384	13.676	6.3995	1.5753	5.9807	8.7539	4.6035	2.8156	4.7032	5.7758	6.219	4.047	2.9411	3.853	6.5792	9.1182	5.0976	4.269	5.2615	6.2789	4.8948	4.1001	4.4957	6.2114	9.2692	5.709	5.9172	5.6159	6.9531	5.4867	6.2085	8.0385	5.1309	12.0903	7.0579	8.0353	5.2315	6.045	5.0347	5.4158	8.7694	5.3009	4.1906	6.0219	6.3482	5.9656	8.4106	4.943	11.9805	6.5281	7.4487	5.0742	6.2456	3.9709	5.8392	7.7233
PF3D7_0113800.mrna1_1	PF3D7_0113800.mrna1_1;2874	2874	5.1342	5.5068	5.8639	6.1221	3.2479	4.8161	5.6218	4.9045	4.3916	6.7131	7.1542	9.197	6.0389	4.0618	4.5975	5.5376	5.9038	4.5987	7.4815	5.3448	13.9832	4.6882	5.0157	7.0814	8.8522	2.9241	4.8202	7.6278	6.4135	13.5505	5.0112	3.4607	6.3865	8.6196	4.4236	5.8248	4.6843	5.6056	7.3702	5.3975	4.61	7.0484	7.2367	9.5404	4.157	5.1667	4.9112	7.2824	4.6605	6.4494	5.7869	6.4254	9.8361	6.9748	7.8293	5.9686	6.9946	5.2304	6.6405	6.9537	4.7787	12.8835	7.8601	8.826	7.3405	5.0027	6.2555	5.9727	9.4333	7.8422	5.3702	7.7764	6.4656	5.8787	6.7617	4.5515	12.4909	7.2957	8.6515	7.1034	5.251	7.5041	5.5817	9.1969
PF3D7_0113800.mrna1_1	PF3D7_0113800.mrna1_1;2875	2875	5.5928	5.6837	6.154	5.2087	5.761	5.9189	5.323	5.5392	5.3785	6.1241	7.2228	9.2952	5.1039	4.359	6.9789	6.7807	6.4016	4.9322	7.3936	6.038	14.3031	3.9117	5.3384	5.8681	8.9317	4.963	4.1359	7.3134	8.1478	13.7001	5.7004	2.4621	6.1512	9.2512	5.441	4.6106	4.0277	7.1955	9.188	4.7164	5.969	4.1763	7.1311	9.7516	1.8914	5.1185	6.7177	8.4948	4.8782	4.3399	6.2329	6.11	9.8499	6.8328	6.5284	4.4175	7.3365	6.2279	6.6737	6.0813	4.8329	12.7945	6.2317	10.3893	6.0177	5.1647	5.9991	5.7533	9.9055	5.7219	3.6323	7.977	7.3249	7.0032	6.3973	4.9832	12.0282	5.5856	10.287	6.6443	4.9551	6.0557	5.9637	9.167
PF3D7_0113800.mrna1_1	PF3D7_0113800.mrna1_1;2876	2876	6.3239	5.9451	7.6426	5.6355	5.746	5.6736	5.4902	5.9498	6.9668	6.8036	5.4915	9.1556	6.0611	5.6235	5.8647	5.6545	5.9789	5.5367	6.7939	6.6911	13.6302	4.7687	4.7845	5.4702	8.2066	4.3785	6.0911	6.2334	7.4105	13.0988	7.3635	4.0505	5.6355	8.4109	4.2645	5.0687	5.541	5.5119	10.0871	4.9141	5.3027	6.1556	6.4819	9.4032	5.076	6.0246	6.1763	9.8402	5.0841	5.7918	5.8644	5.2415	9.9749	7.5948	6.4854	5.4489	6.1508	5.9968	5.922	7.2403	4.1969	12.1656	6.8688	10.0442	12.4118	5.6121	3.8856	6.3672	9.4128	5.7949	5.3716	6.8149	7.1553	5.848	6.9191	5.1106	11.6799	6.7435	10.2913	13.0543	6.1048	4.3799	5.2931	9.3414
PF3D7_0113800.mrna1_1	PF3D7_0113800.mrna1_1;2877	2877	5.5635	6.3837	6.049	5.3505	9.6054	5.2898	5.7735	5.975	8.8264	6.3707	4.2884	8.7268	4.5619	9.3502	5.9138	6.3702	5.5447	5.407	7.3475	5.8972	14.0502	2.6668	6.5387	5.0989	7.9899	2.6392	5.5889	6.6837	6.5868	13.7788	6.278	6.1398	4.7808	9.3557	4.2502	4.2396	5.0352	5.6323	7.5029	5.4841	5.2483	4.7393	7.359	9.3829	3.6554	4.8634	4.5311	7.4654	4.8924	5.9458	5.295	6.2228	10.0547	7.3007	6.2277	5.6668	7.2953	6.5963	5.2479	7.6154	5.0557	12.8347	7.2621	10.3904	12.3242	5.4656	4.2532	5.6803	9.6576	6.5832	3.437	8.7571	7.5214	4.811	7.6807	5.2494	12.3775	6.5756	10.7772	12.9986	6.133	5.1064	5.9231	8.7244
PF3D7_0113800.mrna1_1	PF3D7_0113800.mrna1_1;2878	2878	6.5064	6.796	6.1896	5.1723	7.6638	6.8506	5.3618	5.6091	7.2269	7.1149	5.8407	8.4842	5.1189	7.0057	6.6988	5.6904	6.681	5.7895	9.1742	6.9585	14.6249	4.9973	5.9491	5.9413	8.0764	2.6848	4.4249	7.8336	6.7129	14.1295	6.8212	4.4634	6.3964	9.6183	5.1878	5.4057	4.4276	5.2161	9.9071	7.1657	5.6493	5.6628	9.5224	10.8051	5.6447	5.0317	5.5656	9.8149	5.5211	6.2504	5.2376	9.0544	11.161	7.491	7.1529	5.845	9.2805	6.6761	5.3359	8.1914	5.2067	13.6458	7.1965	12.106	12.1625	6.9402	6.3418	6.1677	10.1314	6.9042	5.7745	10.2783	7.6627	6.889	8.7114	5.5407	13.4773	6.9119	11.921	12.8805	7.5225	7.038	7.1045	9.2389
PF3D7_0113800.mrna1_1	PF3D7_0113800.mrna1_1;2879	2879	6.4783	6.5501	5.1977	4.1318	5.1643	5.3431	5.3593	5.634	4.5957	6.2998	4.4403	6.1793	4.7623	4.0009	6.6465	5.709	6.0751	4.5267	5.7506	6.6622	12.7273	4.6559	5.0849	4.5783	7.7791	3.2913	5.2627	5.7255	5.5531	11.3141	6.4656	3.6781	5.9413	9.1533	2.6462	3.6288	4.8714	4.8758	6.3237	6.7923	4.8841	5.8602	6.0446	7.1951	5.2376	5.5586	5.3999	6.4286	5.0081	4.8032	5.189	6.4077	7.3783	7.3034	5.7692	4.5323	4.4019	6.3496	6.3712	6.5803	4.9841	9.7181	6.5426	9.2077	12.1373	7.3883	5.0883	5.5204	8.9018	4.943	5.3034	5.7511	7.5743	5.4376	6.9891	5.4728	9.4746	5.9896	9.2829	12.7977	7.0973	6.1262	5.6337	8.3634
PF3D7_0113800.mrna1_1	PF3D7_0113800.mrna1_1;2880	2880	6.3968	7.1368	6.2038	5.1906	5.9669	5.1827	4.9777	5.4848	5.6579	6.2754	6.7432	4.848	5.5062	4.3434	5.0531	6.4833	5.779	5.8652	5.2657	7.1383	8.3667	4.4621	6.1301	5.0272	6.6075	3.6938	5.2961	5.3074	6.5016	8.5838	6.6162	4.2555	5.5214	7.2403	5.4861	4.7087	5.9057	5.5868	6.0106	7.0596	3.2479	7.311	6.5018	6.5245	5.5116	5.9946	6.2726	6.8669	3.706	6.2269	5.9683	7.5416	8.5855	6.6415	5.5735	5.1522	4.6129	6.7838	6.8216	5.91	5.4548	8.1961	7.0364	10.2685	12.1036	11.4663	6.0566	6.1969	9.3188	6.388	4.6893	5.1787	8.2455	7.0551	6.5223	4.5398	8.5622	5.6851	10.2024	12.7977	12.2228	5.5192	6.5452	9.134
PF3D7_0113800.mrna1_1	PF3D7_0113800.mrna1_1;2881	2881	7.1853	7.8569	8.2025	8.0423	6.832	6.5812	6.2165	6.8904	6.8663	7.6276	13.0429	8.4003	7.4062	6.5177	6.503	7.1585	7.5243	5.1436	6.5592	7.9458	7.2812	5.5729	6.2317	6.2489	7.9707	9.3772	7.0836	5.7729	8.338	7.374	7.7207	4.7082	7.1063	7.89	8.8413	6.6314	5.7412	6.9459	8.0128	7.5408	8.2048	8.6706	5.8824	5.2513	5.8207	5.9925	7.8316	7.7934	5.0691	7.7335	6.4774	8.647	6.2336	8.0233	7.0501	7.0532	5.6519	6.8673	7.0037	5.8912	4.9704	8.4641	7.9162	9.8687	12.3073	5.9941	6.2797	6.7331	9.8103	7.4497	5.0391	5.7153	9.2689	7.3845	6.8027	5.2203	8.6404	6.7306	10.0011	13.2422	6.5279	6.831	7.1102	9.3276
PF3D7_0113800.mrna1_1	PF3D7_0113800.mrna1_1;2882	2882	7.273	7.3236	8.1016	6.0596	5.8422	7.4425	6.1359	6.3724	6.9252	7.9166	6.3884	6.345	6.3554	6.7996	7.6419	7.141	7.4297	5.558	5.4111	9.0164	6.0915	6.7011	5.7769	4.5279	6.3313	6.5937	7.2258	6.4426	9.6006	7.0701	7.9015	5.4046	5.7687	6.8258	7.069	6.3062	5.2578	6.7377	7.5449	7.032	7.528	8.1464	5.9463	5.7913	5.9614	5.0794	7.4479	7.0722	5.3568	8.4719	6.7698	8.8467	5.814	8.044	7.2603	6.4576	4.8253	9.2521	6.7997	5.7663	6.4765	9.3756	7.78	9.7179	12.1742	5.5759	5.3885	6.2065	10.2211	6.4681	5.1526	4.3916	10.5161	6.4804	6.3618	6.4408	9.5785	7.152	9.8126	12.6174	5.9644	6.2534	7.4102	10.6811
PF3D7_0113800.mrna1_1	PF3D7_0113800.mrna1_1;2883	2883	6.4725	7.545	8.1815	6.996	6.8603	6.6964	6.3471	6.8022	7.5992	6.2309	6.0616	8.5168	7.7684	6.4801	6.3654	6.2836	6.2906	4.3462	5.9964	7.7663	6.6078	6.3143	4.8176	4.9326	6.97	9.9777	7.6769	6.6935	7.9957	6.581	7.2981	4.4236	5.306	6.557	9.8289	8.1073	5.2968	8.2569	7.1393	7.2655	9.0359	8.1241	6.6695	5.3847	4.723	5.2407	7.594	7.0108	6.5379	9.0629	6.0206	9.1753	6.7844	7.7197	6.6459	6.3598	5.5883	6.7518	6.7626	6.8643	5.2765	9.5908	6.8662	10.205	12.1433	5.5342	6.8407	6.2733	10.5451	6.3954	6.1514	5.0768	7.373	5.6103	7.1063	6.5102	9.663	7.7138	10.0982	12.9511	6.3012	5.8321	5.9138	10.9292
PF3D7_0113800.mrna1_1	PF3D7_0113800.mrna1_1;2884	2884	6.1137	7.2648	6.888	6.7321	7.4589	5.7682	10.4649	11.9087	7.559	6.7262	6.8519	7.0892	6.3187	7.4191	5.9411	6.5886	12.0917	5.5059	5.374	6.7856	6.7125	5.7115	4.3716	6.65	7.8243	8.5434	7.7115	6.7876	7.001	6.5119	7.0239	2.8972	6.694	8.2108	9.0135	7.8312	4.3038	7.0581	7.4083	7.5265	8.9143	8.5173	6.1208	5.1875	5.7334	5.7905	7.9548	8.159	5.0085	12.0237	6.3454	8.4743	6.4885	7.9299	5.7112	5.2858	4.9322	6.2032	7.0954	6.2217	6.431	9.1312	7.5256	9.7257	12.2407	5.8753	5.0067	5.9709	10.3594	5.8669	6.539	5.9009	8.2872	6.6991	6.6493	6.1043	7.8557	7.6324	9.6801	12.9349	5.9973	6.3091	6.5823	10.4516
PF3D7_0113800.mrna1_1	PF3D7_0113800.mrna1_1;2885	2885	6.7401	7.5761	6.4751	7.477	9.4918	8.7162	10.0102	11.4461	9.5999	6.6081	6.9525	7.7955	7.3669	9.3762	8.3355	7.0429	12.0256	4.565	5.1934	7.8019	8.1775	7.6582	4.6206	5.7562	7.4642	8.856	8.6519	5.575	8.2456	8.0199	10.8283	3.373	5.4542	7.366	8.3587	8.268	5.2612	9.2705	7.8305	7.8405	8.9167	7.703	5.7758	5.9995	6.3489	6.5892	9.0685	7.8566	5.435	8.7406	6.5601	9.4643	6.1821	8.0576	8.1382	6.6125	4.975	7.5674	5.7698	6.3686	5.2869	7.0596	9.3103	10.3586	11.0572	6.4232	6.8138	10.3166	9.8791	7.534	5.5853	5.6979	7.9853	6.6276	6.7731	5.1985	6.7244	9.2369	9.5861	12.0602	7.3109	8.2933	11.1467	9.1441
PF3D7_0113800.mrna1_1	PF3D7_0113800.mrna1_1;2886	2886	7.0264	7.1217	7.1191	6.547	6.0314	7.9057	9.8498	11.329	5.2998	7.635	6.9692	7.2563	6.5789	4.2728	8.1357	6.4371	11.8866	6.0585	5.0201	6.6317	7.4481	6.2296	5.6439	5.6913	7.2099	8.4248	8.4657	4.4621	6.4617000000000004	5.746	6.9466	3.3561	6.7199	7.1495	8.1581	8.2458	5.0896	8.1369	6.7821	5.7057	8.478	4.5229	5.6859	6.487	6.7039	6.0437	8.6554	6.9801	5.439	8.6068	5.7298	10.6398	4.696	7.4044	5.0483	5.3785	5.2994	6.1225	5.4598	5.0652	4.8455	5.4558	7.5838	6.9071	7.8541	5.6767	6.7002	5.8321	5.6156	5.9923	6.1447	5.8804	8.6624	6.34	6.1445	5.7803	7.3546	5.0396	7.0116	8.0446	5.5759	6.5318	5.876	5.5311
PF3D7_0113800.mrna1_1	PF3D7_0113800.mrna1_1;2887	2887	10.5776	7.7328	10.208	8.4025	6.2502	7.9522	10.4128	12.0121	4.796	10.5422	8.1718	9.957	9.0263	5.7889	8.2888	6.4736	12.4925	6.4388	4.565	6.6858	8.5961	6.4783	4.2024	4.8639	7.4667	11.0437	9.2572	4.4686	6.4862	6.9564	7.1572	4.3847	6.418	7.3325	10.082	8.7488	7.4619	8.9542	7.2292	6.3851	9.2806	6.8075	6.6278	5.2437	10.4858	5.7626	9.0728	8.2398	5.3778	9.2457	6.1524	11.7369	6.0657	6.9919	7.8747	5.3827	5.6135	6.4917	6.0141	8.3142	5.4423	6.4946	11.4314	7.4287	7.9787	5.9105	6.7321	6.3721	5.2529	7.8459	6.0317	6.247	8.8978	6.8243	8.38	5.3576	7.1385	10.2118	8.2455	6.7554	5.9656	7.3898	7.6938	5.3323
PF3D7_0113800.mrna1_1	PF3D7_0113800.mrna1_1;2888	2888	6.609	6.8268	7.8439	7.3465	3.9542	8.2168	11.0741	12.3866	4.8924	7.4972	7.3928	8.6621	8.0271	4.7618	8.3341	6.1373	12.6452	5.3611	5.5245	5.5395	9.0143	8.5205	4.2211	5.2479	7.8226	9.3311	8.7287	4.8048	5.541	7.6341	8.9879	4.9658	6.7439	8.4004	9.6031	9.4109	5.3999	8.8388	7.1436	6.4862	9.339	5.9738	8.2836	6.4067	6.4583	5.935	9.2579	7.2686	5.0934	9.6817	5.4111	12.9421	5.251	8.0553	6.2498	5.6682	4.6223	6.7541	6.4643	6.3628	6.9041	7.3614	8.6452	7.3376	8.066	5.4621	6.841	8.4077	5.3909	7.038	5.6261	5.5283	8.5643	7.69	6.6996	6.6516	7.8599	8.4823	7.9913	7.9057	6.0785	7.4812	8.7363	6.5064
PF3D7_0113800.mrna1_1	PF3D7_0113800.mrna1_1;2889	2889	6.4005	6.8306	9.8546	8.9223	6.0181	8.5874	10.6924	12.2287	6.5247	6.6222	8.0433	10.5287	9.0274	6.8056	8.2092	6.8601	12.6081	4.7645	5.1506	5.8452	8.5176	6.2705	4.5423	5.2491	5.7952	10.6387	9.0236	4.9083	6.3482	7.3208	7.6527	2.1144	6.4365	6.8221	10.6498	9.2512	7.6514	9.3401	7.7858	5.6685	9.416	5.5999	7.4005	7.0218	5.7837	6.9768	9.2234	7.3682	4.5765	10.0898	5.4074	12.8439	5.8086	7.7819	6.5832	6.3176	4.9307	5.9873	5.7814	9.6344	8.1774	6.8445	6.247	7.6741	7.3514	5.9905	6.3961	6.6836	6.105	5.0618	6.8571	5.2219	7.6125	7.1324	9.1805	7.6894	7.6875	7.3096	7.568	7.0681	5.7708	7.2045	7.8065	4.8104
PF3D7_0114300.1	PF3D7_0114300.1;1	1	4.8836	4.5807	4.4601	3.2464	1.9635	3.1843	4.607	3.5945	0.4222	4.3491	3.3785	2.8875	3.2957	0	3.8197	5.1094	3.8972	3.7835	4.2403	4.2373	4.2234	4.4216	3.5097	4.5945	4.1342	3.4222	4.1465	4.7361	4.3854	5.269	4.7608	3.2001	1.6276	4.6954	5.087	2.9542	4.6352	4.2257	3.8248	3.943	4.0892	4.0832	4.6724	4.2532	3.5298	2.4463	3.4841	3.7312	2.281	4.0233	3.2555	4.9355	4.0798	4.9495	3.5969	4.1906	4.6218	5.2161	5.0339	4.7355	5.1942	4.812	2.9523	3.7719	3.8748	4.6473	3.3462	4.3618	5.568	4.228	4.0152	4.0215	4.126	5.0126	3.9383	5.2102	5.4333	3.6871	4.5273	4.9644	3.0909	2.969	5.6079	3.6859
PF3D7_0114300.1	PF3D7_0114300.1;2	2	4.5116	5.0308	4.4607	3.7719	3.2434	3.8718	4.0875	1.4383	1.9598	4.0712	3.2373	3.3964	3.7093	1.2327	4.0976	3.9551	5.2604	3.853	1.7093	4.0206	5.1902	4.9288	4.6035	4.7629	3.841	1.8639	2.441	4.554	4.8846	5.8097	5.0255	2.4249	4.3771	4.3554	4.0027	0.7485	0.669	4.516	4.4581	2.757	3.6576	4.1218	4.1202	4.0959	1.6369	2.926	3.7137	4.8304	2.5261	2.101	4.0496	4.5613	3.6496	4.4899	3.0339	3.4594	4.7602	3.9486	5.1591	3.6241	4.9556	4.435	3.9269	2.4906	5.3074	4.4692	4	4.8006	4.3716	2.9069	3.7038	4.4168	3.541	4.4283	3.3519	3.6381	5.2468	5.3208	4.6058	4.9411	4.8217	2.3561	4.327	3.111
PF3D7_0114300.1	PF3D7_0114300.1;3	3	4.5963	4.477	5.1453	5.0219	3.8217	2.0072	4.8022	3.6633	0.7824	3.9165	2.7803	3.1603	4.2979	2.6135	3.9117	4.9593	5.3656	5.3757	3.6882	1.0215	4.1185	3.6758	4.3183	4.6323	3.3646	3.1603	4.2418	5.3681	3.9864	4.144	5.6713	3.1391	5.6197	3.479	3.1683	3.9307	2.9873	3.5323	4.7829	3.189	4.3944	4.0277	4.7452	2.5008	4.9444	3.1375	3.6053	4.9556	1.0772	1.5801	4.7366	5.4604	1.9069	4.4731	3.1359	3.7004	2.9672	6.4126	5.0704	3.7581	4.7511	4.3985	4.2079	5.2445	7.3022	4.2847	3.2884	4.2585	4.701	2.696	3.6622	4.5236	5.1619	4.354	4.3169	5.353	5.8248	5.1894	4.4496	4.8485	4.4588	2.5059	5.2211	3.9155
PF3D7_0114300.1	PF3D7_0114300.1;4	4	5.4819	4.7181	4.9644	5.3785	3.1843	4.1763	3.9837	1.4854	2.6713	3.843	4.4976	4.4989	3.8053	0.4854	4.1497	5.0099	4.433	0.3896	1.7049	3.7887	4.9959	3.4046	4.4861	3.9625	4.8212	3.9607	3.1859	4.7181	4.2563	5.5002	4.6363	0.6871	3.6288	4.554	4.5367	2.9745	3.591	4.5838	4.3234	3.3462	0.7908	3.7236	4.7671	2.6645	3.8115	3.8982	3.4155	3.2449	3.1408	4.4835	4.8222	5.1882	3.2141	4.2817	4.4515	4.6741	4.5491	3.8309	5.3016	3.5981	4.4963	4.121	4.3176	5.106	4.1731	4.785	5.111	4.101	4.0548	3.3618	4.4135	5.0108	2.7268	4.6467	3.8084	4.5072	5.2824	4.5298	4.9959	4.2824	4.5711	0.7225	3.4383	4.6282
PF3D7_0114300.1	PF3D7_0114300.1;5	5	4.814	5.3462	4.6871	5.6302	2.0036	2.4356	5.0665	4.3512	2.0426	4.4087	4.5963	3.5957	4.5217	2.1731	3.3262	5.3761	4.5981	3.8972	4.26	4.7344	4.3568	3.2585	6.025	3.9279	4.9732	2.546	3.717	4.0488	5.3597	3.7876	4.5546	5.434	3.853	4.464	3.8237	1.281	4.1473	2.6206	4.4074	3.272	3.0635	3.0892	4.8963	4.269	4.2743	3.1359	3.8135	5.101	3.7225	6.2255	3.3147	4.3183	1.6415	4.6848	4.1416	3.8237	3.9607	4.943	4.5503	3.3505	4.5072	4.4033	4.1342	4.8807	3.4423	5.2052	4.2102	3.8369	3.0479	4.5441	3.0161	5.0785	6.0374	4.439	4.3576	4.6792	5.1077	5.1014	4.9891	4.7687	4.0807	3.7474	4.3827	3.5484
PF3D7_0114300.1	PF3D7_0114300.1;6	6	5.0264	5.0691	4.5279	4.6182	3.9672	4.0772	4.5008	3.585	3.263	4.6628	4.1546	2.7527	3.9307	3.4303	4.5379	5.8161	4.6594	2.6508	4.225	4.4423	5.0475	4.842	4.1383	3.7159	5.0875	2.488	3.669	4.5656	5.1574	4.6076	5.8644	3.332	3.7866	4.7148	5.0665	2.8359	3.1391	4.3074	4.9307	4.0592	3.106	3.6147	5.04	2.9561	2.5509	4.6082	4.9959	4.5027	4.0444	3.4931	4.2172	5.1546	4.8634	5.3558	4.5892	3.116	4.0548	4.5392	5.3448	3.645	3.2898	3.1243	4.6781	4.3937	4.6235	5.3341	4.7148	4.3484	4.8186	3.3923	5.135	4.6444	4.6843	2.3757	4.9326	3.7751	4.811	4.1859	4.7666	5.3649	3.8709	4.1334	4.5416	2.189
PF3D7_0114300.1	PF3D7_0114300.1;7	7	5.1981	4.9991	5.0531	4.2149	3.4764	5.2188	5.0014	2.6668	2.4931	5.7195	4.3377	1.3561	4.126	3.0108	4.4263	4.811	3.9523	3.5059	4.1276	3.4141	3.9764	4.1416	4.0188	4.1375	4.1779	2.3702	2.359	4.9402	4.0027	5.1953	4.9878	3.2943	4.7772	4.7004	3.373	4.0917	2.6781	4.851	4.4276	3.8797	2.9891	3.7214	4.3349	3.6473	3.1375	3.5173	4.2638	2.6415	3.0755	3.7268	4.228	2.8639	3.4423	4.359	5.4097	3.8237	3.5336	5.2008	4.2555	4.1473	4.3169	3.2373	4.4757	4.9639	4.2494	4.3618	4.5423	4.9519	3.9982	4.8841	4.2795	4.4436	4.9718	5.1144	5.1077	3.942	5.0951	4.9098	5.4205	3.3757	3.7344	1.7782	4.9649	4.5423
PF3D7_0114300.1	PF3D7_0114300.1;8	8	5.5847	4.9355	4.9016	4.6736	3.4155	4.4376	5.3716	4.7965	4.2203	5.0717	3.9635	4.3448	4.5348	0.4647	2.6915	5.4783	5.1453	5.3341	3.4828	4.9326	6.0719	4.0909	3.9607	5.0435	5.1859	4.0286	5.0583	4.6826	4.6954	5.2254	5.9215	0.2141	5.8321	5.135	4.0081	4.3161	4.4957	3.5969	5.3944	5.6826	3.2494	5.2353	5.4992	4.5607	2.9819	4.6599	4.2365	5.0067	3.856	4.337	5.1859	5.7557	3.4141	4.8022	4.8037	4.8649	4.9435	5.9533	5.7753	5.1639	5.1497	5.5014	5.4296	3.9598	4.2824	4.9059	4.6328	5.2824	5.6576	4.7671	5.3331	5.2426	5.1855	5.2494	5.3071	4.6781	6.2352	5.0968	5.8765	4.1309	3.342	2.3045	4.8197	1.9107
PF3D7_0114300.1	PF3D7_0114300.1;9	9	5.121	5.6232	5.017	4.9373	3.6253	4.9832	4.8807	2.4033	2.6758	5.434	4.4436	2.0909	4.9575	3.1906	4.2157	5.5379	4.9001	3.7845	4.2418	4.696	4.254	5.0317	4.3681	4.7186	4.8048	4.2219	2.5583	5.0764	4.5856	5.0246	4.3604	2.5753	4.6035	4.9873	3.7793	2.4854	5.128	4.4436	5.8104	5.2284	4.3834	4.464	5.302	4.281	3.5957	4.1309	5.0738	4.6439	3.5898	3.488	4.9864	4.0259	1.9107	4.7871	4.8207	4.2257	4.2832	4.7038	4.4162	2.9126	4.3889	5.0255	4.3561	4.696	5.6401	4.926	3.6485	4.1635	4.9819	4.2795	2.8699	4.7065	5.1583	5.5714	4.568	5.1461	4.7323	4.2055	5.3252	3.7729	4.5173	4.441	3.3377	4.6311
PF3D7_0114300.1	PF3D7_0114300.1;10	10	4.6053	5.2642	3.5546	5.1043	4.1018	4.4107	5.0695	3.4751	3.9662	4.4053	3.5435	3.8758	4.2157	2.342	4.6531	4.61	4.5497	2.7071	3.9616	5.4867	4.3854	3.4555	4.4983	4.4614	4.7388	4.0365	4.0721	4.8505	4.4627	5.2902	4.9411	0.8797	3.3688	4.8324	3.1194	4.1359	3.4816	4.926	3.2311	3.9991	4.6713	3.7897	3.9672	4.2464	1.5705	2.5801	5.0917	3.4828	4.8684	3.3561	4.5717	5.4479	2.9819	4.6047	4.5148	4.2273	4.3219	4.0618	4.3611	4.2884	4.3377	5.8166	3.6542	4.8166	3.9523	4.6398	4.7608	3.9837	4.1069	3.4356	4.0909	4.5027	4.6611	5.2828	4.1715	5.2098	5.2739	5.0201	3.7845	4.8699	3.5826	4.4783	4.0259	5.1715
PF3D7_0114300.1	PF3D7_0114300.1;11	11	4.7687	5.3806	5.3768	5.1558	3.3248	4.2675	4.8895	3.4634	3.3896	5.62	5.3889	4.1152	4.6651	2.568	4.4033	4.0695	4.257	2.7355	2.2418	4.9667	5.6622	3.2434	4.9718	4.5981	4.7692	3.121	4.5999	4.7793	4.7903	4.1276	4.8924	2.5261	4.1085	4.6023	3.6088	4.0488	3.6679	5.2403	5.0094	4.2884	5.057	4.4376	6.0792	4.8505	3.4019	1.4383	3.9505	4.4243	2.7866	0.2388	4.4482	4.2087	1.2388	3.6194	5.1687	3.5741	5.4683	4.814	5.1918	4.1318	4.3889	5.5625	4.2133	4.8885	4.2071	5.257	4.5987	5.3792	4.9307	4.4107	3.6588	4.4963	4.5735	4.7876	5.4594	4.4796	5.785	4.9288	4.9364	3.9681	4.2434	3.9672	4.6387	4.2555
PF3D7_0114300.1	PF3D7_0114300.1;12	12	5.4992	4.7871	4.2079	4.7766	3.4356	2.9126	3.7814	4.9246	3.861	5.5367	3.6837	4.3868	5.5641	2.3448	4.7148	5.2513	5.5283	5.1268	2.8032	4.8714	5.3473	4.0277	4.6927	3.3001	4.2219	3.2494	3.6758	4.6094	4.5795	5.3041	5.3802	1.9069	5.235	5.2791	3.4712	2.926	4.3771	2.8817	5.3487	4.3455	3.1619	4.1432	7.1203	3.516	4.047	3.856	3.0807	4.3448	3.7137	3.903	4.479	6.6232	1.4854	3.8227	5.2705	3.5934	4.0917	6.0648	4.393	5.5429	4.228	5.6809	3.706	3.116	4.0824	5.634	4.6159	5.292	5.6014	4.2898	3.5886	5.1098	5.8495	4.8278	5.7721	4.8094	6.6064	4.8909	5.7222	5.3291	5.5027	1.4542	4.4581	4.9477
PF3D7_0114300.1	PF3D7_0114300.1;13	13	5.5404	5.2728	4.1457	5.6343	2	4.1699	5.602	4.7082	0.4005	3.6792	3.8288	0	5.3309	0.546	3.254	4.6035	4.7109	3.7214	3.8227	5.0228	4.7618	3.9117	3.6826	3.5021	5.3071	3.9964	6.3712	5.2199	4.8895	5.2254	5.5771	3.4751	2.8659	5.3345	4.2891	6.3475	3.855	5.0509	4.3399	3.7719	4.4449	3.7929	6.1241	4.7175	5.1898	3.6182	5.488	3.9709	1.7782	5.2384	11.0098	7.1605	3.4423	5.0674	5.824	2.8777	4.0968	5.463	5.0201	4.7285	4.8258	7.2652	3.2079	4.7782	5.465	6.1833	4.8679	4.4416	6.0879	4.6206	4.8515	4.8822	5.021	4.6571	4.6288	4.0356	5.8189	4.682	5.3978	7.307	3.8001	3.1457	5.0466	5.6076
PF3D7_0114300.1	PF3D7_0114300.1;14	14	6.0548	4.2668	4.8268	5.3118	3.853	4.2273	5.5447	5.2536	3.6769	4.3646	4.6519	5.7923	4.6017	3.4128	4.5298	5.7498	6.4256	4.8919	4.228	4.1787	4.6559	5.8359	5.6896	6.0807	8.1537	4.4963	6.2707	4.9973	6.5232	6.5521	6.0766	5.1436	5.8158	8.9152	5.6594	6.7421	4.6182	10.4945	5.1119	4.9759	3.853	4.9653	6.4596	5.1514	5.3491	4.6713	7.7229	4.6433	4.3298	4.4128	11.7055	6.5809	4.6165	5.9126	7.5481	4.9331	4.8664	5.4363	6.3625	4.4783	5.2865	7.5129	8.0292	4.6076	5.4874	6.0832	5.3452	6.106	5.3688	6.3116	4.1763	4.7724	7.4157	6.2873	5.7764	6.3427	8.7183	7.7806	6.5309	6.8734	6.5491	5.4902	6.9104	5.2735
PF3D7_0114300.1	PF3D7_0114300.1;15	15	6.7171	5.8437	6.0745	6.2625	6.3609	5.1375	6.7509	6.2424	7.2002	6.7398	5.5934	5.3241	4.9754	6.0244	5.4026	5.4796	8.2663	4.3103	4.7798	6.9738	5.7452	6.0764	5.1477	6.1295	7.4126	5.1214	8.2216	5.5868	7.0382	6.9908	7.294	4.4356	6.8847	7.725	5.9465	7.6269	5.7184	6.261	5.5053	2.6253	4.2839	4.1424	4.8405	6.2344	5.4263	5.2407	6.1491	5.1367	5.0193	7.5077	10.8446	7.8359	6.4303	7.1486	7.9227	6.1375	4.9054	5.7858	5.4857	5.6993	4.9179	9.2701	6.7065	5.7425	6.3123	6.7938	5.319	7.5583	6.5426	7.4803	4.6398	6.2658	7.1215	7.1255	5.6871	6.467	8.882	8.1047	6.9484	7.7124	6.9703	6.4673	8.8722	6.1963
PF3D7_0114300.1	PF3D7_0114300.1;16	16	6.5295	5.8819	6.1639	6.0629	4.5717	4.557	5.9177	4.8982	4.9021	5.9709	4.9184	6.6285	6.1867	4.2555	5.057	6.2296	5.575	4.2396	5.8802	6.7196	6.9204	6.8763	7.3022	6.0503	7.5637	4.9203	7.581	5.7104	7.2703	4.6358	6.0546	5.1206	4.9269	8.1731	5.1371	7.5303	4.5747	6.6685	5.1977	4.8982	4.8733	4.9279	6.2447	5.8061	5.7301	6.1322	6.3815	5.299	5.6407	5.6044	8.3956	6.7361	5.1301	6.996	6.5779	5.7369	5.5838	5.5978	5.4249	5.2909	5.9556	7.8937	7.634	5.5053	5.9103	7.0646	5.5188	5.9484	7.219	8.1866	4.9054	5.299	5.9544	5.3366	6.273	5.8797	8.296	7.186	6.4263	6.0503	6.07	4.6949	6.2718	7.2564
PF3D7_0114300.1	PF3D7_0114300.1;17	17	7.5966	8.1847	5.7884	7.0007	6.5566	5.7482	8.0566	7.2495	7.9881	7.1342	6.2166	7.1707	7.4107	6.685	4.6645	9.0045	9.2098	5.7085	4.4647	8.4008	7.8054	7.2013	3.9855	7.6716	8.0096	6.0989	8.2799	5.8662	8.9828	8.2059	7.6073	4.7192	7.4207	9.302	5.6427	7.7894	6.4082	7.0733	5.9844	7.2269	5.5963	5.2145	8.9115	6.5601	7.2702	4.7565	5.8309	5	6.4179	7.0259	10.9767	9.476	6.6355	7.0557	8.2683	5.8022	6.1957	6.7725	5.9905	5.0777	5.337	9.4017	7.0913	6.2884	6.1003	6.7223	5.7546	6.4273	9.5232	8.4787	5.0989	7.0573	8.0261	7.4928	6.7275	6.8802	9.6262	8.2643	8.0038	7.9122	7.0407	6.0081	7.2933	9.6263
PF3D7_0114300.1	PF3D7_0114300.1;18	18	7.311	6.6215	7.1021	7.2761	6.6473	6.155	8.203	7.5746	7.2054	7.154	6.4946	7.5946	7.917	7.474	5.5531	9.1752	8.6707	5.9397	6.1855	8.765	8.6983	7.341	6.9034	7.827	9.284	6.0961	8.1119	6.379	9.3861	9.3992	8.6421	6.4517	7.6501	9.1592	6.356	7.4565	6.347	6.9997	6.621	5.9129	6.4718	5.7096	7.9112	6.7844	6.6389	7.9246	6.7613	6.9236	7.739	8.0427	10.8059	7.9567	6.1615	6.7657	7.6966	5.9642	6.2837	7.1305	6.419	6.0152	5.9255	10.001	7.6285	6.2782	7.2001	7.0639	5.6929	7.2258	9.7944	8.4702	6.1759	6.5239	8.445	7.4883	6.7578	6.8976	10.2103	7.6803	7.5347	8.0244	6.7997	5.6305	7.8331	10.1377
PF3D7_0114300.1	PF3D7_0114300.1;19	19	7.1498	5.7748	6.4939	6.7397	6.6594	7.1981	6.258	5.671	6.9607	6.7678	6.1995	6.8017	6.859	6.7669	6.2596	5.5217	5.9759	5.0772	5.4951	8.3511	6.7704	6.6875	6.1453	6.5554	6.5217	5.2566	8.1278	5.5438	8.9493	7.1977	6.3709	6.3255	6.7945	6.8291	5.0321	7.2936	4.7495	5.9312	6.3969	6.5773	5.8222	5.5059	5.5151	5.5877	6.1817	6.3858	6.6431	6.3381	6.9915	7.7311	8.9252	5.7996	5.8189	7.0878	6.2102	5.4195	5.1305	5.0179	5.6551	5.9773	6.5024	7.5213	5.739	5.9253	4.9298	6.0689	5.7131	6.3804	7.8899	7.1095	5.1223	6.1934	6.7525	6.3098	5.4915	6.4248	7.9469	6.9944	6.628	5.2976	5.1623	5.6156	5.9141	8.2818
PF3D7_0114300.1	PF3D7_0114300.1;20	20	7.5652	6.3553	5.8875	7.2142	6.4983	6.1377	6.6575	6.4947	7.0828	8.034	6.9714	7.4686	7.4985	7.0444	6.532	6.4232	6.1863	6.4869	6.3189	9.0217	7.3738	7.6261	5.8422	7.249	7.4297	5.9964	8.9456	6.6719	9.2277	6.4984	6.9637	5.1428	6.9688	7.6329	5.195	8.8405	6.5136	6.3806	6.893	6.1297	5.9706	6.29	5.8061	7.6715	7.4841	6.7394	7.3495	6.8207	7.0993	8.3078	9.3508	5.9345	6.3201	8.791	8.367	6.9777	5.4883	6.0213	5.9651	6.0288	6.247	9.1354	7.2639	7.2116	5.8615	6.2696	6.0023	6.4212	9.568	8.1169	7.4085	5.8525	7.5047	5.7412	6.1245	6.464	9.3395	7.48	6.6605	7.4698	6.577	6.2411	6.2271	8.9673
PF3D7_0114300.1	PF3D7_0114300.1;21	21	8.3378	6.267	6.7083	6.9398	6.7866	6.6279	6.5354	7.6821	7.2768	8.1663	7.3981	7.367	6.5564	6.8866	6.132	6.9805	7.1289	6.8665	6.4311	7.9062	8.1233	6.97	4.7714	6.7695	7.4902	6.4832	8.4677	5.7382	8.1115	7.5731	7.1904	4.8084	6.7304	8.1527	5.4647	8.7385	6.8347	6.8499	5.8943	6.8434	7.8363	4.8929	6.74	7.7625	7.0569	6.9435	7.7086	7.2736	7.0131	6.7229	9.904	6.5738	5.742	7.2294	7.0828	5.8836	6.5081	6.3607	5.5635	5.7296	5.1595	10.3096	7.5198	6.4192	6.4589	6.2821	5.263	6.6275	9.1899	8.7054	8.5891	6.1713	8.0476	6.7947	6.3443	7.281	10.5762	7.1772	6.4619	7.9123	6.6642	5.5601	7.4829	7.6945
PF3D7_0114300.1	PF3D7_0114300.1;22	22	6.2371	5.6993	5.813	5.292	5.5919	6.0108	4.9928	5.7118	3.2839	5.516	5.5469	4.5223	5.7107	5.7463	5.6633	4.541	5.898	5.3143	5.851	7.2895	5.5469	6.3839	6.3047	4.8909	7.2647	5.4239	3.6904	5.6625	7.0287	5.8951	6.7569	4.8288	6.2279	7.365	4.6696	4.4705	5.0704	5.6194	5.4666	4.1579	5.1771	4.8992000000000004	4.7714	5.3733	5.7735	4.9932	6.1453	4.9973	5.2265	5.6778	7.6861	5.36	5.7586	6.5157	4.851	4.4867	5.5188	6.2578	5.9399	5.3816	6.0034	6.904	5.861	4.7225	6.1865	4.8649	5.1863	5.9551	7.6744	5.7071	5.8914	5.1831	6.4817	5.5232	5.8035	6.7259	6.6876	5.9846	6.2952	5.7431	6.3123	3.0909	6.0764	6.1223
PF3D7_0114300.1	PF3D7_0114300.1;23	23	6.7385	6.2485	5.2824	5.9768	4.9001	5.6106	5.4439	5.2168	5.5314	7.751	5.9155	4.7087	5.2581	5.2487	5.0764	5.0674	5.1106	3.3334	5.3823	6.4976	6.4355	5.7255	5.9083	6.3884	7.077	3.8679	5.2987	6.0332	7.6457	5.7761	6.6001	4.9846	5.6977	7.4424	5.6218	4.2373	4.1859	5.5598	5.318	2.9411	4.2024	4.5078	5.5248	5.6699	4.5777	4.4343	6.0139	5.565	5.588	5.4449	6.1934	6.0233	4.211	6.2687	5.8895	4.6531	5.1164	5.7819	4.7252	5.0228	6.28	5.4459	4.7613	5.7002	4.9279	5.9549	5.3611	5.5273	6.9015	5.6162	6.1504	4.7137	6.8387	4.0755	5.3785	5.8344	6.4976	7.1259	6.1928	5.8684	5.7214	4.2365	6.013	6.6259
PF3D7_0114300.1	PF3D7_0114300.1;24	24	6.9384	7.8498	7.08	5.6387	6.4744	6.2018	5.2589	5.323	6.5977	7.2383	5.7063	5.9215	5.6378	6.6423	6.7605	6.2207	6.1416	4.853	5.8099	7.2582	7.198	3.3132	5.696	6.9812	6.6172	4.5304	6.771	6.2369	7.7739	7.5329	6.3261	4.7186	6.642	6.6915	5.0193	6.2628	4.5192	6.6608	6.4497	4.3736	5.2149	4.488	4.7629	5.7339	6.5446	4.5558	6.907	5.8258	5.23	6.953	7.9039	5.6814	4.2517	6.6225	9.008	5.4864	6.0864	6.0856	5.4343	5.9122	6.9223	5.986	6.0542	5.4097	5.1775	5.3526	5.6346	6.2941	7.8354	8.4201	6.157	6.4138	6.6048	6.0618	6.6488	6.9307	7.1583	6.9378	6.1566	6.4992	6.1018	5.7274	5.8215	10.1448
PF3D7_0114300.1	PF3D7_0114300.1;25	25	6.9639	5.9789	5.1647	6.3759	5.0224	5.9777	5.9479	3.6747	5.3434	6.5711	6.363	5.6859	5.5314	6.6132	5.0531	6.0531	5.7173	6.0742	6.1621	6.7669	7.2104	5.3771	5.9088	6.2403	6.1783	5.4074	5.4145	5.9112	7.0189	6.3535	6.519	5.4748	6.3628	5.189	5.2987	5.4561	4.2698	5.4246	5.7385	5.6247	6.9217	6.2769	5.5524	5.5407	5.632	5.2979	6.3052	5.2935	5.4705	7.2135	6.3993	5.4767	5.51	10.0042	5.489	5.2961	6.5138	6.4609	5.5702	5.6056	6.6569	6.7302	5.0197	6.1524	5.5185	5.3968	4.5868	6.7674	7.0716	5.1747	5.0836	4.8176	6.1196	5.6784	5.8679	5.8243	6.7079	6.2063	7.0338	6.2106	4.903	4.3736	7.2264	6.9866
PF3D7_0114300.1	PF3D7_0114300.1;26	26	6.7279	6.4738	5.9665	6.5086	5.3129	5.8502	6.3052	5.0514	5.1671	6.8759	7.5496	4.0188	4.6622	5.1375	5.7732	5.4777	5.5877	4.8728	5.359	6.8544	5.9702	6.0437	5.4935	6.5089	5.8597	5.254	6.0514	6.4681	7.091	5.7719	6.5683	6.6831	6.8819	6.2819	6.2234	5.5116	5.2126	6.4022	6.5642	4.4114	5.8352	5.2758	5.5239	6.8441	6.1463	5.1428	6.076	6.6508	6.6038	7.053	6.8676	5.9789	5.3999	6.1052	5.2114	5.4588	5.9364	6.0785	6.2653	4.7772	6.3736	6.2215	5.2898	5.6834	5.2917	5.682	5.3691	6.4141	7.6487	5.7035	5.6276	6.6949	7.2461	5.5934	6.645	6.4434	6.858	6.5402	6.0514	5.9189	5.7355	5.3409	6.3935	7.564
PF3D7_0114300.1	PF3D7_0114300.1;27	27	7.3878	5.7344	4.8748	8.9499	6.3246	5.6633	5.7879	4.2728	5.839	7.0888	4.8856	5.1169	8.5494	6.3821	5.5416	5.8089	5.5326	4.5552	5.06	7.145	5.8904	5.1775	5.1538	6.4264	5.047	4.4561	5.4029	5.5969	6.5977	5.8654	5.4135	3.4141	6.0261	6.2346	4.5552	5.2983	5.6346	5.8417	5.8699	4.0798	5.1671	5.8422	4.5478	5.7013	6.2954	5.6165	6.4439	4.8395	5.1993	4.5868	4.8253	6.1831	4.275	6.1216	4.7344	4.4542	5.9828	6.8847	5.8765	5.1727	5.9236	6.0317	5.7573	5.3565	4.682	5.6197	5.4039	5.6014	7.1798	6.0043	5.4584	5.7711	6.1579	5.854	5.7663	5.7279	6.2979	5.5738	6.3993	6.4944	5.1264	2.7334	6.0972	7.499
PF3D7_0114300.1	PF3D7_0114300.1;28	28	7.764	5.6778	6.1424	5.6188	3.3132	5.4666	5.8184	4.9107	3.846	7.8739	6.5823	6.4639	4.4114	4.2032	4.7442	5.4087	5.1985	4.969	5.1473	5.3399	5.9561	4.1739	5.025	6.5771	4.5103	4.969	7.3857	5.2273	5.8128	5.8432	6.1775	3.5236	4.9768	4.7137	3.9955	7.0345	4.3205	5.5696	5.2589	4.568	4.8768	4.8738	4.8324	5.2091	6.8378	4.2913	6.3105	6.2228	3.9345	5.1412	5.4459	4.111	4.3868	5.4158	5.5555	4.0721	5.0845	5.9458	5.3947	4.2234	5.5702	6.2638	5.8422	4.7782	4.9602	5.3611	4.7639	4.7986	6.9872	5.2487	4.2102	4.861	5.4057	5.0237	5.79	5.7096	6.5749	5.8637	5.8782	5.9544	5.5497	4.4039	6.0468	7.022
PF3D7_0114300.1	PF3D7_0114300.1;29	29	5.7477	5.4306	4.2426	5.2836	3.5801	5.4499	4.3813	3.5801	4.7861	5.565	3.991	4.0241	4.4429	2.7004	5.3063	5.1081	4.393	5.009	4.7996	6.6788	4.3248	3.9514	4.8629	5.14	5.4545	3.2141	3.5521	4.7597	5.4594	5.496	5.6522	3.2585	4.6247	5.1906	4.4489	4.5638	4.7735	5.3618	5.2091	4.4148	3.4803	4.5515	5.266	5.2798	5.0144	4.0892	5.8465	5.8909	3.9982	4.6871	5.1691	4.4614	1.1699	5.4063	5.2615	4.6352	4.0081	5.51	5.7751	4.09	5.2672	5.5056	5.0509	4.6747	5.1098	4.5279	4.4383	5.5166	8.0048	4.851	4.3625	4.7793	4.856	4.9317	5.2437	5.4323	5.8662	4.5619	6.1671	3.7687	5.4226	4.0917	4.4906	8.1929
PF3D7_0114300.1	PF3D7_0114300.1;30	30	5.8181	5.7808	4.9764	5.8972	4.717	5.8943	4.0259	5.6599	4.2913	5.8457	4.9805	5.5129	5.353	3.99	5.0413	4.8258	6.06	5.1566	5.2153	6.6883	5.8914	6.4373	5.1723	5.527	4.546	4.3632	4.5361	5.6704	6.3656	6.2662	6.3987	4.0365	5.6943	3.8728	4.8374	4.0695	4.0781	5.5847	5.615	4.6611	4.6363	4.6915	4.067	6.339	5.2513	5.1119	5.8575	7.247	4.9584	5.0387	5.8535	4.8817	5.1085	5.2772	4.8758	5.2137	6.1202	4.8089	6.4678	4.7104	6.1898	6.4479	4.9373	4.5454	4.757	4.9887	3.228	4.8545	7.5905	5.5072	6.2802	5.7993	5.9812	4.673	5.3778	6.4877	6.8021	5.6508	6.7404	5.966	4.0426	4.9088	6.1703	7.6732
PF3D7_0114300.1	PF3D7_0114300.1;31	31	6.0839	5.7777	4.7268	5.5472	4.1787	5.0548	5.0032	4.8293	3.6542	5.5027	5.5018	4.7538	5.4857	2.8339	4.5638	5.8946	5.0317	4.861	4.3653	6.0303	5.1206	4.3262	4.0453	5.5765	5.0201	3.9079	3.6656	5.0777	5.8025	5.7645	6.4482	3.2839	5.7735	5.4535	4.8395	4.7317	5.3416	4.6439	5.3899	4.5741	3.9326	5.0755	4.9453	5.8557	6.0217	4.4738	5.8179	9.7826	5.1473	4.9203	4.4738	5.2798	3.3176	5.1926	5.0631	3.2972	4.9021	5.6291	5.7156	5.0361	4.7301	6.5869	4.4269	4.855	4.4983	5.3509	5.3219	9.6267	8.7676	4.8763	5.983	4.8674	4.8841	4.1334	5.2608	5.4022	5.9547	5.5441	6.7558	5.3262	5.375	4.4919	10.1121	8.5212
PF3D7_0114300.1	PF3D7_0114300.1;32	32	8.3867	5.3667	5.6082	5.1811	3.025	4.4568	4.8425	4.254	3.4712	8.3659	5.2008	5.375	4.859	2.0704	4.1803	5.554	5.5068	6.1691	3.9345	6.0481	5.2415	3.8669	4.6525	4.8253	5.0072	4.4893	5.3416	4.3198	5.5531	5.5304	5.7439	1.9709	5.1018	5.3764	5.0352	4.7766	3.9598	4.8525	4.7479	4.9345	4.7236	3.0959	5.2891	5.2059	6.2891	4.7021	5.5954	5.2453	4.3284	4.8359	5.7409	4.99	4.7164	6.3752	5.8883	4.2913	4.0531	5.9588	5.1926	4.408	5.5531	6.69	5.0687	4.935	4.7996	4.6971	5.3663	9.1188	9.4833	5.0951	3.5957	4.9317	6.0936	4.8495	5.5027	5.2479	6.7036	5.5817	5.323	5.079	5.5942	4.8374	9.2663	9.5847
PF3D7_0114300.1	PF3D7_0114300.1;33	33	5.383	5.1202	5.2559	4.5298	3.0233	5.2578	5.5616	4.3327	4.504	4.9736	5.7517	3.8807	5.6035	2.5185	4.889	4.8997	5.9816	4.6439	4.3903	5.1843	5.2411	5.135	4.9098	5.8171	4.9491	4.1359	4.4995	4.6837	4.5097	4.3736	5.211	3.8787	5.8014	5.5179	5.1711	3.848	3.9864	5.4293	6.0166	4.4289	4.0985	3.3868	4.7436	4.5515	4.359	4.497	5.0041	5.4874	1.6736	3.2824	5.7714	5.0496	3.4449	6.7435	5.6372	3.9819	4.4925	4.942	5.6857	5.1485	5.6721	5.9665	6.2282	5.2513	5.0639	5.0067	4.9686	7.8916	7.6836	4.6485	5.5993	3.6803	5.8276	4.479	5.0896	5.9869	6.8005	4.9449	5.8417	3.2063	5.7479	3.8115	8.3785	8.0699
PF3D7_0114300.1	PF3D7_0114300.1;34	34	5.4346	5.5354	5.4005	4.7756	2.2296	3.9011	5.5613	4.6011	4.5674	6.3521	4.6135	5.0596	4.116	3.0925	4.9179	5.6533	5.2388	4.6218	4.8384	5.7511	5.0841	4.4094	4.853	6.1512	5.2365	3.7093	2.1243	4.9887	5.5823	5.6346	5.2895	4.5097	4.8669	5.5188	4.3248	4.588	5.1743	5.5481	5.1663	2.7803	4.5904	4.99	4.7517	4.8197	5.8728	4.9208	5.43	6.1546	5.1731	2.5185	5.4777	5.4121	3.8146	5.8537	5.0836	2.5993	4.6029	5.5072	5.4145	4.5354	5.0405	6.1125	4.9686	5.4336	4.6954	4.7934	3.9069	6.8522	7.6189	5.5116	2.1538	4.5379	4.7903	5.0913	5.6516	4.3896	6.7968	4.6129	5.8407	5.5087	5.3259	5.0942	8.0384	7.973
PF3D7_0114300.1	PF3D7_0114300.1;35	35	5.7013	4.6462	4.5904	3.6938	3.266	3.742	4.6736	4.6599	2.9467	5.3927	5.9208	2.5607	4.9732	3.3363	4.2772	5.0652	4.4101	4.7866	5.3237	4.5204	4.0054	3.1027	4.0849	4.8753	4.5014	4.4588	4.1416	3.4074	4.4874	4.319	5.4867	1.3618	4.8068	5.1591	4.9923	3.2219	4.2165	3.8278	5.1787	4.1027	5.2649	4.6954	4.4893	3.774	3.4673	4.7981	4.6462	5.7227	3.1667	3.0426	4.9435	5.067	4.1408	5.2133	3.845	4.7698	3.6206	4.9959	4.8344	5.1309	3.844	5.0764	4.4182	4.5342	3.0321	5.7671	4.812	5.9889	5.4624	4.0772	2.6893	5.2965	5.4663	5.0845	5.0665	4.9565	5.7287	3.5692	5.1997	3.6017	3.3785	3.2555	6.4448	6.4391
PF3D7_0114300.1	PF3D7_0114300.1;36	36	4.3597	5.1106	4.9059	4.7955	3.228	4.9704	5.1906	4.0063	3.1043	5.0014	4.8826	4.464	3.7981	4.6949	4.4634	5.1338	4.5981	4.3023	4.6206	3.4423	4.359	5.0575	5.0041	4.5116	5.5798	4.0917	4.4731	4.0824	4.9383	5.4416	4.8181	4.0704	4.4803	4.5447	4.4502	4.5735	2.9928	3.4712	5.2813	5.2304	3.1177	2.8278	5.3547	4.2157	3.9837	4.7263	5.2373	4.9819	4.7581	3.841	4.9222	4.9937	5.3431	5.3723	4.7592	5.332	4.3903	4.4828	5.3614	4.1481	5.7355	5.2365	4.8161	5.2479	4.6317	5.5292	4.9322	6.7942	6.7361	4.6035	3.9607	5.5097	4.784	4.749	5.3291	4.488	5.9493	4.2048	5.076	4.5367	4.8278	3.8237	7.331	7.3168
PF3D7_0114300.1	PF3D7_0114300.1;37	37	5.3114	4.8787	4.9011	3.8797	4.8104	4.5141	6.4273	3.7866	3.6496	3.3349	4.9336	3.0514	4.8826	2.342	3.847	4.6427	4.3604	4.4548	5.4529	5.4575	4.7897	4.4581	4.4835	3.717	4.8714	2.729	4.3089	3.8329	4.9584	5.0422	5.2384	3.4919	3.957	4.6571	5.6699	4.2141	3.5632	4.4148	5.3695	4.3241	2.9946	4.4718	5.0695	3.8012	3.8748	5	5.7214	4.0832	5.2506	4.4542	4.9307	5.3147	5.6493	5.0518	4.7038	3.1522	4.7698	5.0832	5.8422	5.2604	5.4522	5.4686	3.4276	9.4959	4.3743	4.9514	4.9345	4.7522	6.144	5.0166	4.0215	5.1276	3.9021	5.0201	4.5922	5.3434	5.804	4.2758	8.5694	4.7803	3.6554	4.9079	5.3441	6.2897
PF3D7_0114300.1	PF3D7_0114300.1;38	38	5.6528	5.1506	4.6893	4.8525	1.852	4.9565	4.8674	5.2141	3.2943	5.5217	4.189	4.7527	5.1562	3.7814	3.5084	4.7511	5.0505	4.0435	4.1747	4.9773	6.3298	5.1396	4.1481	5.4443	5.1031	4.4033	4.4731	5.2168	4.9026	4.6282	5.0904	3.6041	4.7522	5.2133	2.7803	3.557	3.8856	4.7866	7.1556	3.8309	4.9241	4.3399	4.7618	4.8914	4.251	2.7442	4.2839	5.2555	4.0909	5.0152	5.0626	5.0976	3.7452	4.8006	4.8817	3.5729	4.1018	6.5162	5.8169	4.0583	5.3005	5.4803	4.7109	5.2399	4.8718	5.1823	5.1181	5.9727	4.5692	4.0841	3.7301	5.7071	4.3625	4.9732	4.3903	5.5598	5.852	4.3568	5.8291	4.2024	4.3736	5.1811	5.2705	4.8851
PF3D7_0114300.1	PF3D7_0114300.1;39	39	5.3526	5.1651	5.4192	4.8006	3.6147	4.4854	4.7236	4.516	0.189	5.5838	4.5273	4.4046	5.1502	2.211	4.2876	5.4722	5.0413	4.3709	4.1285	4.4757	5.4138	2.6182	4.1898	4.8334	5.3927	3.5789	4.839	4.8943	3.8649	5.6241	5.7331	4.4141	4.2403	5.4689	4.0704	3.1094	5.2795	3.1985	5.858	4.8243	4.6736	4.3561	4.7592	4.3226	3.5558	3.6542	4.144	5.8166	4.5242000000000004	5.4867	5.3103	5.7407	4.0678	5.738	4.6809	3.6276	3.7257	5.0622	5.7769	4.6803	5.1882	5.8359	4.582	4.6781	4.6542	6.3161	5.2176	7.7051	5.578	4.85	2.9317	5.233	6.1737	6.0281	4.4222	5.1334	6.5437	4.4944	5.4346	5.406	5.8654	3.8094	8.5948	4.8146
PF3D7_0114300.1	PF3D7_0114300.1;40	40	5.7393	5.116	5.2434	5.7706	3.6229	3.5236	4.3716	1.0144	3.7592	5.3201	5.7079	5.6285	5.2858	4.2357	4.7939	4.9103	5.3712	4.1707	5.0942	5.7887	4.5379	5.2895	4.5564	5.3861	4.5065	4.4363	4.3462	4.2615	4.5342	6.1689	5.9544	4.6264	5.8535	4.8758	4.2196	4.594	5.5151	4.8938	6.0712	4.7366	4.8958	3.4356	6.1039	4.4653	3.5981	4.9444	4.1914	5.5037	4.4249	7.7917	4.4621	5.2153	3.6702	5.8738	4.9773	5.0712	4.4568	5.0413	6.9917	4.106	5.842	6.2003	4.8595	6.1003	5.1977	5.4973	4.849	8.8421	4.0339	4.9435	4.7613	4.6977	5.5619	7.2608	5.4472	6.0317	5.8537	5.557	5.3611	5.2769	5.6687	3.9964	9.3361	5.0691
PF3D7_0114300.1	PF3D7_0114300.1;41	41	6.8249	5.4286	7.3375	6.6134	5.2269	4.9016	5.6017	4.5116	4.6253	5.6829	5.9973	7.9729	6.615	3.5211	4.7296	5.8975	5.6144	4.3799	5.2114	6.88	6.0561	6.6069	6.0056	6.969	5.5868	5.0054	4.0661	4.3448	7.1601	7.453	7.6798	5.4293	7.0251	5.7821	5.3625	4.811	5.0312	5.9293	5.0917	3.5021	5.5647	4.4757	8.4233	4.2487	5.7479	5.3913	5.8068	4.7398	4.7581	7.0235	4.9467	8.6436	4.3723	5.9057	5.497	5.4611	4.8841	7.0383	7.9729	5.4489	6.2966	6.7294	5.9272	4.887	5.374	7.1422	4.0295	11.1923	7.308	5.0197	4.4581	5.9326	8.547	8.2925	5.1639	7.0787	6.4799	5.877	5.8824	5.2798	7.3769	4.0027	11.61	6.6761
PF3D7_0114300.1	PF3D7_0114300.1;42	42	7.2295	5.2817	6.3189	6.4079	4.5273	4.1473	6.1142	3.6633	4.9932	6.4552	5.8763	6.7032	5.9277	3.9222	5.7276	6.0697	5.4718	5.1371	7.6721	6.1133	5.8268	7.9953	7.4718	6.3988	5.5577	4.6781	2.8359	6.005	6.3828	6.5114	8.3232	6.6346	6.4239	6.3416	5.5644	4.8227	4.5699	7.1637	5.6212	3.2048	3.8629	4.9782	7.6157	6.4648	6.7942	6.5657	7.4428	7.1106	4.4189	5.1679	6.5523	8.0771	5.9727	6.111	4.0295	6.045	5.4967	8.6226	9.3718	6.1473	5.2687	6.8963	8.9153	5.9542	5.957	7.6122	8.3906	11.2015	5.6576	5.9941	5.4558	5.7214	9.037	9.6209	6.2771	5.7866	8.5173	8.0324	6.205	6.53	8.7139	9.4839	11.3438	5.6716
PF3D7_0114300.1	PF3D7_0114300.1;43	43	8.0484000000000009	6.7869	9.5996	6.1106	4.3198	4.7538	5.4333	5.8314	5.1081	7.5405	5.3255	8.2002	5.2098	5.1131	5.7442	4.2219	5.7227	3.1194	5.9699	6.7888	5.7921	7.7042	7.2739	6.1389	5.9784	4.7655	3.332	5.7576	7.7225	7.3705	8.1688	6.7313	5.7285	6.1655	3.5558	6.1043	4.7442	5.8958	5.855	4.9941	4.7975	4.8207	6.4253	6.0213	6.7057	6.3067	6.6101	6.1789	4.251	5.607	5.7708	6.6963	6.0363	6.3847	6.035	5.9686	5.99	5.875	6.603	6.3228	5.9153	7.2613	8.9866	6.3194	5.796	5.7369	7.1577	11.0803	5.7586	6.2563	4.3903	7.5736	7.4057	8.1281	6.8193	6.1876	8.4333	6.2118	6.5484	5.4479	6.2711	7.2764	11.3558	6.9481
PF3D7_0114300.1	PF3D7_0114300.1;44	44	7.7025	6.3969	6.3443	6.1657	4.8963	5.9667	5.5619	5.0121	5.2589	7.8226	5.7658	7.4101	5.9472	5.3201	6.2891	5.3391	6.06	4.9397	5.1823	7.0667	7.3452	8.5596	7.053	5.8914	5.8743	5.0435	5.3992000000000004	5.1363	7.979	8.01	8.7972	7.2397	6.5954	5.5928	5.3618	4.4376	5.7724	5.6848	6.5447	5.8395	4.6058	4.3455	6.848	5.3579	6.1789	7.0023	6.4398	6.374	4.1102	5.1981	6.0974	6.7955	6.5773	6.1757	7.2916	5.3248	6.0913	5.8555	7.3072	6.5524	5.4796	6.71	7.5112	6.1961	6.0468	6.4097	7.625	10.8969	5.5696	8.0858	4.9639	8.3765	7.4305	7.7127	7.2524	7.0123	8.6546	5.9672	6.8855	5.9752	6.3001	8.7832	11.1382	4.859
PF3D7_0114300.1	PF3D7_0114300.1;45	45	7.3357	6.254	5.8184	4.8763	4.4854	5.6424	4.4039	4.8115	4.9117	8.0322	5.079	7.4385	5.8153	4.9718	6.2546	5.5021	6.0641	3.8288	5.3045	8.2287	8.0023	8.9361	7.0873	5.5671	5.8151	4.7076	5.318	4.5735	8.7675	6.5143	9.029	6.8741	5.8625	6.1635	5.9523	5.7274	5.5106	6.1733	6.1422	6.0959	5.2769	5.3291	6.8129	5.5163	6.1133	5.9523	5.9442	5.7751	5.1231	5.9155	6.0889	6.8833	5.6017	5.879	7.1338	5.3252	6.4306	6.3735	6.5777	7.5418	5.6389	6.4639	6.9709	5.5577	5.4489	6.2576	8.8188	5.7501	5.6056	7.1995	5.4406	8.3072	7.7098	6.8175	6.5644	6.0824	8.3867	5.6901	5.5018	6.3923	7.0685	9.1596	6.0685	5.3642
PF3D7_0114300.1	PF3D7_0114300.1;46	46	8.1706	6.3607	5.1069	5.9246	5.4735	6.7276	5.4893	4.6519	4.5304	8.5496	7.1596	14.5153	5.6568	2.9317	6.5165	6.1659	6.0934	5.3988	6.4202	7.337	6.4418	9.0105	7.0609	8.3066	6.2026	4.327	5.4482	5.7439	7.5464	7.1321	9.1568	6.2042	7.5734	5.3298	5.2574	3.7377	4.6165	5.6786	7.099	4.6702	4.6496	7.3042	6.9357	7.0089	7.3776	7.185	6.8951	6.9845	6.5157	11.7417	5.8169	7.3012	6.4891	5.6355	12.5268	5.3045	5.8143	6.4192	6.3207	6.6813	6.8556	6.3651	9.6402	5.0618	5.77	6.0894	8.4108	5.7043	5.235	12.6224	5.9681	6.58	7.2489	6.9134	5.5632	7.1734	8.2019	8.8739	5.76	6.068	6.8357	9.1214	5.1432	5.5756
PF3D7_0114300.1	PF3D7_0114300.1;47	47	7.9646	5.7586	5.516	5.9224	5.2547	6.1635	5.4135	4.9713	4.1811	7.7498	6.1799	7.3886	5.6294	4.0721	5.213	6.2409	5.632	5.4104	5.3975	8.1558	6.4955	9.3701	5.811	5.2847	5.4935	7.0675	4.7996	5.4532	8.4368	7.1464	9.232	5.8001	5.9649	5.9088	5.318	4.6288	4.5934	5.0264	7.2214	4.5832	4.6904	7.2341	6.4563	5.2323	6.9644	7.3583	6.0734	5.383	4.4074	5.4259	5.4941	7.4369	5.68	5.2559	5.596	4.6809	6.543	5.8045	6.4944	5.9825	5.8309	6.7137	7.0129	5.079	5.2702	6.7283	7.9767	5.5527	4.8831	6.626	6.1538	7.5155	7.1662	6.9939	5.7921	6.9275	7.68	6.4271	6.0297	5.9665	6.8368	8.6997	4.9098	6.202
PF3D7_0114300.1	PF3D7_0114300.1;48	48	7.1644	6.2137	5.8227	6.3397	4.6194	6.0023	5.6758	4.853	2.4436	7.8976	6.1029	7.0543	6.2806	4.5723	6.3935	5.269	5.4973	3.126	5.8919	8.2372	6.645	9.7614	6.762	5.7175	5.6337	5.7458	4.5065	5.2761	8.3947	6.3452	10.2911	5.5829	5.7093	5.6389	4.7861	5.2687	4.854	4.785	5.8199	4.3646	6.4207	7.5117	6.9463	4.272	6.1135	7.2148	6.4535	6.1869	5.2987	5.9246	5.5413	7.5203	8.0845	5.8063	5.9397	4.7317	6.3268	5.9291	6.0444	5.861	5.5732	6.4923	5.6862	5.8271	4.8817	5.8994	9.5034	7.6904	4.1408	6.3839	4	6.6002	6.9277	6.7175	6.2384	6.0572	8.2024	6.0667	5.917	5.8733	6.1471	9.0248	6.4867	5.0501
PF3D7_0114300.1	PF3D7_0114300.1;49	49	6.7336	6.0953	5.2802	5.7913	3.9467	5.7798	5.2529	5.7546	4.8068	7.3612	4.2653	6.8352	6.25	3.2141	5.3491	5.5598	5.9704	4.4995	6.1487	8.2259	6.8427	10.1466	5.0566	5.087	5.0228	4.8094	5.5616	5.4601	8.7397	6.2432	9.921	5.432	5.7021	5.9488	4.607	4.1522	5.2184	5.1687	5.8853	5.4232	5.6915	5.393	6.6486	5.5604	5.4114	6.2512	5.9809	6.0275	5.9153	5.0264	5.3198	6.8063	5.8117	5.3882	6.8089	5.0644	7.2383	5.5969	5.8676	4.1383	5.4679	6.4321	5.6579	4.9796	5.1497	5.7471	8.5524	5.8844	4.8339	6.957	5.4353	8.0041	6.5966	6.0418	5.3363	5.4957	7.8298	6.0292	5.7353	5.6135	5.557	8.4275	6.6686	4.2456
PF3D7_0114300.1	PF3D7_0114300.1;50	50	6.7331	6.5195	5.8367000000000004	5.6704	4.1795	5.6721	5.9378	5.1449	4.254	7.1153	5.7703	7.0088	4.126	5.9586	6.9174	5.7079	5.0054	4.6622	6.5555	8.7317	6.627	6.6502	5.2854	6.9541	5.9807	5.2415	4.2795	5.1803	9.4477	6.9215	7.0608	5.2917	7.419	6.1361	3.858	4.7908	4.7645	5.4293	6.4316	5.4383	5.3455	5.6209	7.3639	5.8053	5.6212	7.4435	7.0152	7.8551	4.9695	5.8344	5.2858	7.5011	6.267	6.8842	6.153	4.0866	6.988	5.7785	6.0455	6.031	5.2396	6.3374	5.3169	5.1014	5.6719	6.2778	7.0823	3.6982	4.7687	6.9627	5.3547	7.941	7.5655	6.7388	5.8184	6.225	7.9207	5.6772	5.8169	6.3304	6.0308	7.5514	5.7487	5.1875
PF3D7_0114300.1	PF3D7_0114300.1;51	51	7.1055	4.8181	5.3705	4.7447	4.8374	6.2413	5.3327	5.6203	4.5613	7.3447	5.1477	6.6193	6.1142	2.6938	5.1771	8.2628	5.9869	4.6235	6.5132	7.922	7.2835	4.7098	5.879	5.2176	5.5838	4.9709	5.4992	4.8058	8.9054	6.4696	6.4709	5.1993	5.2106	5.5354	4.7219	5.8336	5.5094	5.5404	6.5661	4.8273	6.1659	5.3642	7.4722	4.5832	7.0498	7.13	5.2044	6.2513	5.0391	5.3799	5.1731	7.5641	5.2716	6.4138	5.8253	4.7197	5.9267	6.213	5.8349	5.6418	5.917	6.7765	5.1599	5.3223	6.0261	5.6946	7.384	4.9754	4.2555	7.4443	5.8237	6.5865	7.245	6.1127	4.3498	5.4751	7.9405	4.9397	5.436	7.0229	6.2365	8.1333	5.6124	5.405
PF3D7_0114300.1	PF3D7_0114300.1;52	52	6.8995	6.5969	5.3583	6.1552	4.3023	6.0261	5.7211	4.4575	5.8061	7.5258	4.888	6.9827	6.0312	4.7623	5.1855	4.441	4.3903	5.6017	6.0551	6.6247	6.6743	4.9662	5.7573	5.4786	4.6064	4.7887	4.3736	4.7458	7.4684	6.5259	5.6876	5.5151	5.0712	6.1707	3.4867	4.6153	4.8374	5.6985	6.735	5.4699	5.4383	4.627	6.5544	4.6531	6.3462	6.3598	6.3322	6.7795	5.4489	3.6565	4.9026	6.9039	5.0798	6.2323	6.3647	4.7495	5.749	6.4788	6.2513	5.9514	6.3625	6.3397	5.9789	5.432	4.8171	6.0016	7.0607	4.2426	6.435	7.2806	5.295	5.6693	7.2499	6.035	5.466	5.4074	7.9456	5.3356	6.4004	6.1359	5.4439	7.7741	6.3085	4.3125
PF3D7_0114300.1	PF3D7_0114300.1;53	53	5.5829	6.1667	5.3295	4.5204	3.272	5.6261	5.1018	4.1763	1.9449	5.8562	4.4222	4.774	4.6129	3.06	5.581	5.4976	5.3252	3.4383	5.1231	5.4456	6.2657	4.3111	4.3604	4.7613	4.5154	3.9635	4.903	4.9676	6.0448	5.5632	5.3466	4.2304	4.8151	5.2445	5.2828	3.3632	1.9928	5.1223	5.3868	5.1803	3.7082	4.541	5.8475	4.4356	4.8192	5.0005	5.5735	4.4243	3.8329	4.2196	5.3885	5.4857	3.4303	4.5242000000000004	4.153	4.4548	5.5478	4.5613	6.0123	4.1127	5.1534	5.0853	4.6194	4.3646	4.8792	5.0396	5.3913	4.5248	3.8197	4.9435	5.2284	4.5078	5.6415	5.8194	4.7829	5.4165	6.9372	5.3957	4.3632	4.211	5.1607	5.8812	4.5129	2.8972
PF3D7_0114300.1	PF3D7_0114300.1;54	54	6.2512	5.0041	5.1938	4.9189	3.0687	4.0365	5.7363	4.5753	3.157	6.5005	3.7981	3.8104	4.723	4.5103	3.9477	5.8644	6.6119	4.6188	4.3519	5.3999	6.2564	4.1301	4.7544	4.729	4.8364	4.5261	3.6029	4.9891	5.5601	5.0396	4.047	4.8058	4.8405	4.8836	4.7306	4.1497	5.3695	3.9514	5.7642	2.669	4.1457	3.8679	5.6023	5.0255	5.3114	3.9736	5.3505	4.6235	5.9825	3.3646	3.8777	5.5862	3.5886	5.3212	4.9561	5.1767	4.844	5.6778	5.2653	3.9222	4.5323	7.583	9.1587	5.3968	4.7944	6.4835	4.7538	5.4963	5.8748	5.6845	4.9088	4.1723	5.1767	3.9079	4.3391	5.0268	7.5376	8.6385	6.3787	3.7803	3.5981	4.1985	4.5625	5.6845
PF3D7_0114300.1	PF3D7_0114300.1;55	55	6.9796	4.9222	4.7944	4.3255	4.1408	5.975	3.4957	3.4249	3.5993	7.8309	5.0505	4.6571	4.7415	3.8043	4.8812	5.5963	4.8465	4.073	5.1194	4.1882	5.2288	3.9336	4.7777	3.5059	5.0687	4.0383	3.4594	4.5753	5.6859	5.3114	5.3277	1.1635	4.266	5.3785	3.342	4.4989	4.4128	4.1218	4.7175	3.1342	5.0255	3.8043	4.1691	5.2589	6.2313	3.696	4.4692	5.1094	5.4097	3.9146	4.8505	5.4356	2.8115	4.1177	3.9919	4.6053	5.1052	4.2102	4.2675	5.2373	5.246	6.1554	5.6721	5.2746	4.1334	5.1014	4.3799	4.6988	5.1396	3.9773	5.0365	4.5674	3.4893	4.2965	5.7085	6.0424	6.4621	5.5963	5.9115	3.7004	5.1542	4.585	5.4643	6.0204
PF3D7_0114300.1	PF3D7_0114300.1;56	56	11.8586	5.2645	4.2765	5.8151	2.4114	5.4243	5.4084	4.8963	1.8914	12.8063	5.1918	4.7981	5.3778	2.5185	3.4209	5.7159	5.0544	3.3363	5.9307	5.6935	5.0738	4.0303	5.1659	4.3854	5.5689	3.1747	4.6058	5.5907	5.0518	5.6017	4.4995	4.842	5.3183	4.8288	4.4976	5.3259	5.5829	4.235	4.9855	4.1882	4.1993	4.4222	5.0853	5.31	9.2549	4.516	5.5005	4.9841	4.9212	5.5835	4.7934	4.5441	2.4957	5.9519	4.9593	4.9317	4.6719	5.3614	4.3154	5.0976	4.812	5.4957	4.634	3.5898	4.2434	4.991	5.0682	3.9098	5.2219	3.5361	2.2479	4.5298	4.3903	5.0413	4.6882	5.1181	5.1445	5.6642	5.7918	3.8237	5.3129	3.61	5.1783	6.731
PF3D7_0114300.1	PF3D7_0114300.1;57	57	6.4305	5.735	4.6212	4.3813	4.009	4.7677	5.4269	4.5497	2.6415	6.8717	2.6369	4.0347	5.0063	4.3255	4.2698	4.8615	5.2585	3.9542	4.9411	5.8552	5.3399	3.8135	5.2687	6.0494	4.6769	4.568	4.2032	5.1396	5.5211	5.8552	5.7104	5.4976	5.9688	5.6285	4.2638	3.6871	4.8243	5.5487	4.9882	5.1961	3.9736	5.374	5.4854	5.0255	4.6949	4.6531	6.5603	4.8068	3.9136	5.4266	5.2705	5.0135	4.7285	4.5497	4.1127	5.1831	5.7027	5.8001	4.5002	4.9364	5.4812	6.1512	6.3087	6.0906	4.0161	5.7219	4.5832	5.6118	6.4381	5.8938	4.9905	5.332	5.8487	5.0219	5.1965	6.3185	5.9551	5.2954	5.7533	5.1635	5.8914	3.3031	5.3306	5.6999
PF3D7_0114300.1	PF3D7_0114300.1;58	58	5.6153	4.9864	4.8334	5.6616	3.8972	5.9579	5.5865	4.4195	4.7991	6.1367	5.0777	5.2453	5.2203	4.9588	5.3201	5.3306	5.6665	3.9155	3.6792	6.2083	5.6162	4.8625	5.2172	4.8243	5.1902	5.4864	4.2668	5.1647	5.7447	5.8215	5.5904	3.8992	5.3356	5.2765	4.729	4.5789	4.935	5.5589	4.7986	4.0009	5.6979	3.6882	3.9955	5.1309	3.5323	4.0824	6.3277	4.9928	4.0268	5.7371	4.2219	4.9699	4.0036	5.5301	4.5638	4.5534	5.2638	5.7663	4.5361	4.7054	6.2252	5.3861	5.1799	5.2887	1.2203	5.2498	4.121	5.6857	6.134	4.9406	4.7317	4.888	5.3082	4.2653	5.4845	6.0132	5.31	5.7206	5.7173	4.8895	5.854	4.7219	5.3114	6.5683
PF3D7_0114300.1	PF3D7_0114300.1;59	59	10.8826	6.1991	5.6676	5.3896	4.3111	4.121	4.441	4.5311	4.7236	10.5172	5.4601	4.3743	5.605	4.2839	4.735	5.2032	6.3546	4.0126	7.9144	6.1465	5.8321	6.0483	5.0896	5.2817	4.9274	5.4979	11.899	7.695	6.942	5.2456	5.9556	6.0097	5.7184	4.717	5.0135	11.4905	5.1687	6.7876	5.6159	3.9533	5.0076	4.735	4.5795	5.4303	8.4739	4.8354	8.2766	5.8045	4.2242	4.6141	5.8099	4.7845	3.7793	5.9939	4.9284	4.7939	4.8639	5.9679	5.0303	4.9667	5.7955	6.0868	4.2728	4.2965	4.5765	5.3092	5.3277	5.2098	6.6272	5.5125	2.9355	5.0023	5.8296	4.2449	6.3872	5.4104	5.9989	5.9392	4.7803	4.9937	5.7189	4.4529	4.6548	7.0445
PF3D7_0114300.1	PF3D7_0114300.1;60	60	6.3176	5.5125	5.8086	5.438	5.6331	5.6203	5.6834	5.7546	3.7949	7.0014	4.5844	4.7918	5.2739	5.0352	5.2242	5.126	7.4909	4.1827	4.7164	6.6349	6.8773	5.9203	5.033	5.2758	5.4512	5.4647	5.503	4.6781	7.1902	5.8555	6.3005	5.5874	5.9586	5.7197	5.2238	4.5336	4.9449	5.5656	5.1775	3.7772	5.0085	3.7485	5.7279	7.5017	5.7093	3.9709	5.1506	5.3107	4.1094	4.7485	5.5192	6.2315	6.6803	6.0208	5.0157	4.8535	5.5072	5.4848	5.1831	6.0479	6.3484	6.9497	5.0764	4.1898	5.1135	5.8679	4.3009	4.95	6.5073	5.7206	5.3944	5.3768	5.6369	5.4621	6.3696	5.6124	6.5654	6.7978	6.267	6.1617	5.4363	3.84	6.2808	7.121
PF3D7_0114300.1	PF3D7_0114300.1;61	61	6.0725	5.0742	5.8822	6.0025	4.4647	5.4973	5.375	5.7068	4.9179	5.5173	5.3277	3.9011	5.3452	2.4957	5.0036	5.5392	7.2402	3.6276	4.7798	6.6516	7.8426	4.6235	4.957	6.097	5.8699	5.0383	4.6253	5.3933	7.1632	4.9732	6.5665	4.5229	5.2106	5.1965	3.3743	4.1127	4.6719	4.6485	5.5732	3.9653	5.3034	5.5091	5.7101	7.3392	5.2342	4.8455	5.7252	6.2649	3.8728	3.7181	5.4436	6.0199	6.2252	5.5786	4.7301	5.4867	5.2957	5.4482	5.3698	6.7921	5.4502	6.308	5.332	5.7123	4.4725	5.7339	4.9098	5.7533	6.8017	5.1334	5.3913	5.0522	4.8084	5.4653	7.1149	4.306	6.624	5.7428	6.6626	5.9704	5.7905	4.7996	6.1999	8.0308
PF3D7_0114300.1	PF3D7_0114300.1;62	62	5.6513	5.7358	6.4283	6.8417	3.7377	5.5613	5.779	5.7371	2.2357	6.388	5.6665	4.8812	6.852	4.9355	4.9006	5.2731	6.5859	4.8841	4.6206	6.8321	8.1815	4.8166	4.8032	5.9373	5.5907	4.0661	4.6594	5.5097	7.2627	7.859	5.7312	3.8768	5.8181	6.0047	3.5607	4.1043	3.6358	4.5021	5.5859	3.6871	6.2627	4.8063	5.9465	7.9161	5.2199	3.342	5.1355	6.3766	4.7076	5.36	6.0736	6.0038	5.1926	6.3094	5.0325	4.8222	5.4653	5.1655	6.0734	5.9196	5.6915	6.3356	5.6218	4.8958	4.7098	5.5132	5.4104	5.3971	6.451	5.7137	4.3667	6.151	5.6375	5.3712	6.1373	5.195	6.6324	5.9028	6.7423	5.9642	4.7279	3.6147	5.8527	6.4221
PF3D7_0114300.1	PF3D7_0114300.1;63	63	6.027	5.7785	6.6865	5.7263	5.2149	5.9848	6.3778	5.9402	4.2494	5.9071	5.4097	5.8602	5.6915	4.1771	5.1743	5.7743	7.0959	4.1985	5.3618	6.7436	7.5354	5.0188	5.5723	5.6135	6.6124	4.1252	5.0959	5.5472	6.7673	8.092	6.0281	6.9823	5.943	5.8652	5.0466	4.3923	4.9878	5.4101	4.9878	4.5619	5.7835	5.4786	5.3523	7.1013	5.2735	3.5692	5.0387	6.1414	5.8477	4.0081	4.7592	6.4496	3.1424	6.1701	5.6038	4.8115	5.1819	5.4738	5.963	4.3406	6.5835	5.7869	5.0277	4.6865	5.5351	5.1727	4.9991	5.4725	7.3605	5.824	4.2547	4.9768	6.1627	4.4666	7.2214	7.7523	6.5622	5.9898	6.6947	5.0072	4.6112	4.9463	6.0259	7.0929
PF3D7_0114300.1	PF3D7_0114300.1;64	64	6.1942	5.3309	6.2596	6.0025	4.5273	5.5276	5.875	4.8151	4.5367	5.6323	4.7666	5.5267	5.0883	4.975	4.8202	5.4463	6.1926	3.845	5.6699	6.2517	6.0237	4.7692	6.0177	5.0648	5.0321	4.9736	5.0561	5.0875	6.7593	6.0717	6.2798	2.251	5.3889	5.489	4.2532	3.3031	4.9126	6.3273	5.0527	4.7533	5.8612	4.0161	4.073	4.6159	4.5373	4.7671	5.2731	5.4542	7.4087	4.4323	4.7692	5.3604	5.2063	5.8987	5.7255	3.2063	5.0206	5.6687	6.267	3.696	6.1179	5.8225	5.5245	5.3677	5.675	4.3462	4.0566	5.774	6.527	5.527	4.26	5.3723	4.8258	5.4883	5.2596	6.541	5.9923	4.8146	6.4568	5.2145	5.7897	4.1367	5.3089	6.323
PF3D7_0114300.1	PF3D7_0114300.1;65	65	5.6513	5.4138	9.3398	5.8902	4.7866	5.0241	7.0871	6.8955	4.9686	5.479	5.6851	6.2959	5.9392	4.7334	3.466	5.6035	7.73	3.9174	8.2182	5.9614	7.3964	5.8696	3.9891	5.8802	5.348	5.4568	5.6473	6.9027	6.8347	6.203	6.451	4.0661	6.76	5.2168	6.2065	3.7409	5.2087	6.0749	5.1177	4.7015	5.7853	5.0135	4.1152	5.1926	4.9593	4.6375	6.0706	6.4525	13.8563	5.6539	5.6058	3.9579	3.4343	5.7952	5.0166	4.3306	4.9764	5.4954	6.1677	5.0268	6.8008	5.8622	5.4806	5.694	4.9279	5.7623	4.7393	5.4472	6.5354	3.7506	5.8634	5.554	5.9006	5.4232	5.2735	6.8773	6.4761	6.5314	5.3809	5.8672	5.7522	4.0824	5.8215	6.2549
PF3D7_0114300.1	PF3D7_0114300.1;66	66	6.6106	5.5531	5.9477	4.8709	4.9973	5.4591	5.6288	3.1667	3.853	6.1761	6.0199	4.0099	5.2426	4.2342	4.6943	5.7808	5.9718	3.6993	3.5874	5.0501	7.0155	5.2453	4.5862	5.4601	5.682	5.5148	3.4594	5.2479	6.7051	6.0951	6.3806	3.5945	5.1938	5.7552	6.0144	4.511	4.7698	6.2787	5.9579	4.3427	4.1465	5.6459	5.0942	5.2246	4.1077	3.6859	5.2698	5.9607	4.4963	2.4931	5.5807	5.4239	4.1562	5.7621	4.4363	5.3005	5.2288	5.4416	5.8309	4.7501	5.9607	5.5871	4.2087	4.281	2.856	5.8684	5.2079	5.5267	6.2566	5.5607	4.4263	5.4861	3.61	3.5223	4.6798	6.1022	6.4141	5.6378	5.9502	5.0475	4.774	4.3363	5.8128	5.8699
PF3D7_0114300.1	PF3D7_0114300.1;67	67	5.3413	4.5148	6.0832	5.8422	3.7876	4.7986	5.0836	5.6599	4.4886	6.4274	4.9131	4.9189	5.6516	3.5656	5.1703	5.1595	5.541	4.2638	4.7829	6.8564	6.757	4.6375	5.5817	5.8955	4.6971	5.3252	5.6803	5.545	6.8349	6.7382	6.6968	4.5934	5.3103	5.9754	4.7576	3.6826	4.7756	5.14	6.025	4.435	2.0704	5.238	4.9364	5.5416	3.9919	5.6988	5.3978	6.0144	4.3154	2.9467	4.6977	5.3889	4.1077	6.2018	5.2634	4.7892	5.1723	5.6899	3.7344	4.6485	6.1562	6.0328	4.1449	5.596	4.4848	4.8309	5.696	4.6662	6.4684	5.8946	4.9103	5.5595	6.0453	4.7148	5.4256	6.1924	6.4464	6.0875	5.5351	5.1412	4.7027	5.2207	5.541	6.4922
PF3D7_0114300.1	PF3D7_0114300.1;68	68	5.9584	6.2137	6.192	6.1785	6.3646	5.367	4.3132	5.4313	4.4828	5.5342	6.121	5.3906	5.8035	4.0063	5.9404	5.1363	5.9502	4.2411	5.5768	7.2305	6.2882	5.9064	5.394	5.254	5.6247	4.6949	3.4841	5.4356	6.4491	5.7605	5.4084	3.6171	5.7764	5.7517	4.8339	2.969	5.1342	5.5395	5.2199	4.9649	5.1807	3.9561	4.6011	4.9805	5.0219	5.9279	5.496	9.6122	5.7626	3.9021	5.3143	5.0904	5.0334	5.5333	5.1185	5.5463	4.6276	5.5996	5.7645	4.9122	5.6662	5.7046	5.8025	4.9486	6.1187	4.8181	4.7602	5.6913	6.2323	5.3771	5.025	5.7482	5.6141	3.6554	5.0018	5.9955	5.9971	5.6982	5.7509	5.8255	5.4074	4.121	5.4947	6.3291
PF3D7_0114300.1	PF3D7_0114300.1;69	69	5.5454	4.8753	5.5945	5.9561	5.3775	5.1942	5.3916	5.4012	3.4841	5.3733	4.7181	4.814	4.6392	3.7803	5.5185	4.9174	4.8309	3.8934	4.4269	6.7006	5.779	5.8746	4.7021	5.6389	4.054	3.5862	3.3757	4.1851	6.6463	5.9057	6.0164	3.3674	5.0997	5.1763	3.5945	4.8987	5.31	5.5033	5.8936	4.189	4.4822	5.2008	4.5379	4.4666	4.4195	3.9059	5.7363	5.4838	3.3147	4.1077	5.4336	5.2418	4.073	5.3016	4.4509	3.4276	5.076	5.2172	5.1579	4.2227	6.1681	5.5116	1.4114	5.5385	3.0161	5.3388	4.2876	4.8288	5.7029	5.8797	3.4893	5.2525	4.9736	5.1607	5.2578	5.8885	6.5595	4.8987	6.5509	5.278	5.3381	4.5298	4.9083	6.0292
PF3D7_0114300.1	PF3D7_0114300.1;70	70	5.9941	5.0492	5.5711	5.3816	3.845	5.6901	5.1014	3.4502	4.9136	5.4845	4.9155	4.3205	5.6991	4.749	5.5786	5.3851	5.9509	3.4209	5.2388	6.692	6.0836	5.4036	3.0959	4.3491	4.7274	4.1416	4.3045	3.6927	6.9369	6.7875	5.9481	6.4168	5.7758	4.62	4.2615	3.4725	4.5392	5.953	5.3875	5.0237	4.5668	4.2311	4.8074	5.8001	5.1679	5.4653	5.6519	6.9954	5.067	4.1763	4.384	4.3491	1.8074	5.8547	5.2828	5.2184	4.8831	5.6982	5.8166	5.076	5.4786	5.5814	4.723	5.1018	5.6957	5.0781	4.8807	5.2067	6.3023	5.2114	3.6508	5.2296	5.254	4.5692	5.1272	6.55	6.3252	4.7602	6.1572	3.5398	4.925	5.0544	6.0041	5.431
PF3D7_0114300.1	PF3D7_0114300.1;71	71	6.2568	5.6755	5.5534	6.2702	5.3245	6.2405	8.5442	5.4712	3.6993	6.4216	6.1495	4.8718	5.8415	2.4114	4.9882	5.0157	5.4761	5.3477	5.3009	7.2976	6.5683	6.5037	5.8505	5.4614	5.2079	5.8158	3.9155	4.6404	6.548	6.5546	6.6709	4.9709	5.9042	4.497	5.2913	5.7495	5.1671	5.0117	5.9472	5.6764	4.5741	5.4899	5.0583	6.5201	5.1387	4.7382	5.3012	5.9796	5.2698	5.522	6.0887	5.7244	4.8156	6.5254	4.6826	4.3868	5.0811	6.4598	5.6366	5.128	5.875	6.3354	5.3165	6.7056	3.859	4.6282	5.0067	4.5747	7.2467	6.0011	4.2965	4.1375	5.5726	5.2824	5.6467	5.8674	6.3423	6.3639	7.9027	5.4922	4.9973	5.0067	5.4519	7.5198
PF3D7_0114300.1	PF3D7_0114300.1;72	72	6.392	4.7355	6.0164	5.9905	5.934	5.4486	5.4552	4.0747	4.541	6.3455	4.7038	5.6963	6.0993	4.4195	5.4413	4.5072	5.0772	4.437	5.1639	7.0804	6.8267	6.3445	5.3688	5.1985	5.7063	4.6707	5.1667	4.9444	7.0041	7.4104	6.9125	3.856	6.3478	5.2392	4.9964	5.3273	4.7312	5.8184	5.5922	4.4744	4.5441	4.9828	5.7753	6.3194	5.7466	4.5546	5.7578	6.8076	5.5801	3.4343	6.285	5.9239	4.8435	5.8435	4.756	4.4594	5.5747	6.2267	5.581	5.3491	6.1934	6.7331	4.1538	6.4097	4.7257	6.1801	4.6513	5.742	7.3186	5.732	4.8605	4.6656	4.9667	5.6496	6.3393	6.0177	7.2021	6.8642	7.3705	6.1003	6.1406	5.1719	6.2089	8.105
PF3D7_0114300.1	PF3D7_0114300.1;73	73	7.9398	5.6126	5.2839	9.0166	4.849	6.632	7.6084	8.7591	4.6328	8.0611	6.0976	12.4761	8.3615	4.8212	6.4909	7.2083	8.5555	5.921	5.4555	8.8825	7.2598	5.7266	8.258	6.2246	10.2862	4.7517	8.5762	6.0974	8.8244	8.3243	7.1311	6.7342	6.1064	10.6895	5.9314	8.005	7.1811	5.5801	8.8244	4.5173	7.0074	6.8725	6.6695	5.844	9.0382	5.5239	5.3459	10.0582	5.5106	5.106	6.2985	7.4696	5.5762	7.6358	7.0656	5.8066	5.2536	6.5062	7.4752	7.1994	5.6954	7.0878	6.8883	8.7917	7.9988	8.3839	7.5214	7.8579	6.5237	4.7782	6.3787	6.2213	8.2762	6.6833	8.0005	6.1504	7.8369	7.221	8.1394	8.4707	8.3265	8.1438	8.6949	6.1475
PF3D7_0114300.1	PF3D7_0114300.1;74	74	12.1206	6.1283	5.408	7.6201	5.4131	6.4284	7.4892	8.1674	4.3604	10.4985	7.5133	11.717	8.0418	3.8319	6.9925	6.7825	8.0564	6.5711	5.1871	7.3027	6.7517	7.5655	5.9986	6.64	6.4419	4.8115	8.1572	4.8349	7.7509	6.2581	6.5419	6.1048	6.4431	7.4649	5.9129	8.4636	7.4862	5.4236	7.8715	5.4995	5.6253	6.8052	6.6444	6.8738	11.919	5.4128	5.7887	10.1852	5.8485	7.0874	5.9718	6.56	6.1473	7.2504	6	5.1453	4.4128	7.3354	6.3214	8.2835	7.7709	6.8323	6.1073	6.3493	5.7447	9.2297	6.9091	8.0073	7.2218	5.5166	4.8435	5.3262	7.9992	6.4596	8.741	8.1398	7.1147	6.6328	7.1663	6.9015	9.0547	7.1656	8.6929	6.0507
PF3D7_0114300.1	PF3D7_0114300.1;75	75	6.6101	5.7845	5.4705	6.0583	5.5629	5.7527	7.2373	6.8476	4.8161	7.036	5.6991	7.1732	4.9565	4.5329	5.3501	4.6938	7.5454	3.6381	6.3418	6.7173	5.785	6.431	5.6008	7.1149	7.1799	6.1685	7.7986	4.5361	6.7728	6.729	6.4199	4.9575	6.6662	7.918	4.7015	6.2739	5.1831	5.8043	7.7729	5.0488	4.9411	4.9444	5.591	5.9179	6.7229	5.0942	6.0989	8.0432	5.464	4.8644	5.9734	5.3448	4.9667	6.6129	5.581	5.0583	4.9146	5.8629	5.9605	5.2709	5.4944	6.5688	5.6447	6.0043	4.6513	7.7085	5.5027	6.6023	7.9951	5.4306	4.0009	5.9352	6.5477	5.6488	6.5326	5.1538	6.8279	6.8125	6.858	6.3071	8.3709	6.2386	7.7482	8.0982
PF3D7_0114300.1	PF3D7_0114300.1;76	76	7.1332	5.6633	5.9253	6.2348	3.9203	5.8681	6.1997	5.128	3.332	7.3331	6.731	5.6814	5.9588	5.0356	5.8711	5.6991	6.5978	3.9336	6.2574	6.6342	6.3878	6.3646	5.467	5.9458	5.4094	4.8997	4.7323	5.6648	6.4241	6.1961	6.5051	5.1481	6.0864	6.1651	4.8929	5.4172	6.2913	5.7692	7.632	4.9509	4.1375	4.6588	6.0757	4.9444	6.2199	5.7181	5.1619	9.3217	5.7798	4.9667	5.8987	6.8485	5.0875	7.2609	5.8829	5.3041	5.0768	6.3583	5.8357	5.6103	6.2075	6.1675	5.7167	4.8089	5.7115	5.2657	5.7485	6.007	8.4666	5.0587	5.7546	5.8848	6.6554	4.1506	5.8135	5.4594	7.6004	6.4091	7.6947	6.1449	5.4774	4.6633	6.7134	8.0706
PF3D7_0114300.1	PF3D7_0114300.1;77	77	6.932	5.4812	6.5503	6.3065	4.278	6.4413	6.7745	6.7483	4.0117	7.5078	5.8475	8.4699	5.5457	5.2384	5.0561	6.0119	7.0085	4.9136	5.5388	6.8878	5.7634	5.8851	5.4611	6.6079	6.3999	7.1099	6.9293	5.8138	6.6605	6.2954	6.8146	4.3646	6.1924	6.9199	8.0266	6.9568	6.9811	6.0299	7.6646	5.5404	4.8728	4.5527	6.0832	5.0347	7.0496	4.2265	5.6259	8.0921	4.292	5.6913	5.3494	5.9201	4.8505	6.9144	5.8027	4.5323	5.1453	6.5526	6.19	5.7361	5.8019	6.5756	5.0652	5.0281	4.8679	6.978	5.9425	7.1911	8.36	6.0544	4.6656	5.7085	6.6621	5.3961	6.1497	6.8372	7.9383	6.845	7.3051	6.0951	7.4888	5.4998	8.1213	8.6513
PF3D7_0114300.1	PF3D7_0114300.1;78	78	7.6561	4.7344	5.4232	9.085	5.4506	6.2242	7.3441	8.9551	5.233	7.5743	5.7594	12.8034	9.0716	4.5103	6.1041	5.9134	8.6263	5.8943	4.9122	7.4597	5.8102	6.5841	5.3487	6.233	6.6993	7.7994	8.6838	6.2001	7.5686	7.8137	6.6172	4.8654	6.1037	7.0322	8.3545	8.0891	6.5993	7.886	6.4555	4.546	5.3161	5.568	5.9823	6.3993	7.5204	4.2242	5.8377	7.0741	5.5948	6.8709	5.9038	7.684	5.9291	6.6747	6.3937	5.8001	4.6859	7.2399	5.7274	5.7206	5.9227	6.1823	5.8374	6.0367	5.8125	9.2636	6.2673	8.7144	7.4747	6.3243	7.7452	6.7489	7.4412	5.487	7.0777	7.6272	8.1866	7.9177	8.0763	6.9516	9.3444	6.8768	9.4295	7.5083
PF3D7_0114300.1	PF3D7_0114300.1;79	79	9.1087	5.9704	6.9916	10.8453	6.2479	7.2255	7.5357	9.1379	7.5374	8.622	7.6936	13.207	11.0189	7.6809	5.588	7.191	9.5051	7.4943	5.9607	8.7116	6.5518	8.0637	7.1718	7.2941	7.1121	9.408	8.7927	6.1303	9.0097	7.9479	8.8915	6.439	7.596	9.1917	7.3448	8.9827	6.7617	5.8672	6.7647	5.79	8.1214	6.4288	6.7304	7.2033	8.6231	7.0123	6.567	7.7199	6.3098	7.7973	6.8363	7.9588	8.5685	6.9945	6.8748	6.555	4.8758	7.3767	6.2815	7.1491	6.4748	8.0567	7.4895	6.5898	6.6376	9.5549	8.3786	8.8889	6.4545	6.6758	7.6875	7.7548	8.4401	8.0801	9.0095	8.9336	9.309	8.147	8.9497	7.8007	9.5032	7.9661	11.0847	5.6619
PF3D7_0114300.1	PF3D7_0114300.1;80	80	9.0636	7.7211	6.7702	10.2366	6.3289	7.4557	7.4342	8.7426	7.6108	9.4865	8.3521	9.4429	10.5796	7.4111	8.0034	6.937	9.5431	7.3809	8.0205	8.0146	9.6977	9.4796	10.7666	11.41	7	9.0576	8.7911	6.1338	8.5893	9.0185	9.5431	10.9236	11.7663	10.132	7.9335	8.1538	5.3656	6.8457	6.4376	7.193	8.4958	7.8161	7.7451	8.6797	8.7171	7.5106	7.2538	7.1133	6.8185	8.3025	7.7319	12.0266	7.546	7.2715	7.9938	6.5461	5.9669	8.7065	6.7802	6.0633	5.8455	7.9968	8.8635	6.5817	8.2451	8.2698	8.0459	8.0576	5.9848	9.0388	7.152	8.2007	9.3426	8.6432	10.2866	7.9967	11.0022	8.0095	8.898	9.043	8.9961	8.9167	10.0763	7.1496
PF3D7_0114300.1	PF3D7_0114300.1;81	81	9.4641	9.4203	6.961	6.9623	8.1815	7.601	6.8696	8.2377	9.4024	10.0115	6.2098	8.375	6.4591	9.3238	8.2641	6.6088	10.6328	10.6044	4.4128	9.0574	9.9383	8.5962	10.4996	13.2225	6.337	7.6942	11.6566	7.5802	9.9206	8.4015	9.762	10.5237	14.3386	8.7163	7.5248	11.9342	7.0672	6.4373	7.0146	8.4846	8.511	6.6703	7.1177	7.5841	8.4998	8.1149	7.0244	7.7574	8.0495	8.6874	7.6044	10.5574	7.9224	7.7396	8.6658	6.4634	6.0014	8.4317	6.8377	6.067	6.0652	8.8399	9.0771	8.6262	9.1936	7.2764	7.5959	7.933	7.8261	9.0156	8.1686	8.5091	9.4328	9.633	10.9964	7.9699	12.25	8.0585	9.6721	10.6954	7.6161	8.7388	10.5801	7.5566
PF3D7_0114300.1	PF3D7_0114300.1;82	82	11.106	8.872	7.2723	6.822	7.3793	7.8204	7.4952	8.0901	7.4907	11.1223	5.9371	9.0769	6.8036	8.284	8.327	7.7214	11.0563	10.7727	5.9948	9.0884	11.0858	9.92	11.4267	13.1139	8.9145	7.6975	10.4979	7.3437	9.6645	10.3675	11.0628	11.0138	13.9097	9.6939	7.742	10.8305	6.0224	6.8664	7.9131	8.6232	8.2189	8.0536	7.7612	8.1329	10.7567	8.0436	7.8434	8.3598	8.7208	8.7014	8.0684	13.0258	7.3847	7.8715	8.8669	6.6439	6.643	9.7951	7.7901	5.8354	6.3808	9.5804	8.7707	6.9823	8.9769	7.0973	7.4285	8.7187	8.923	9.7364	8.3582	8.8104	10.2958	9.9775	11.7411	9.3955	13.0954	9.2898	9.4343	9.8289	7.553	8.7552	10.5546	7.3038
PF3D7_0114300.1	PF3D7_0114300.1;83	83	10.4612	9.6258	7.4435	6.866	7.1772	8.3704	8.6274	9.1587	7.2579	10.7159	7.8376	9.8876	6.1599	8.5659	8.3497	8.3477	10.7338	10.8807	7.4744	8.8561	11.6175	9.9749	11.0769	12.9997	8.2871	9.1903	11.0423	7.2421	9.2948	10.7219	11.1608	10.582	14.4253	9.7224	8.3721	11.063	6.5944	7.3324	8.4453	8.9541	8.61	8.3878	7.6221	8.5308	9.7748	8.2827	7.4056	8.5823	7.9118	8.3913	7.5282	11.7515	7.4646	7.6067	8.6446	6.3698	7.595	9.6765	7.9105	6.6488	6.5498	9.3167	9.0064	7.1736	8.9242	8.6154	7.8075	9.2313	10.292	9.1973	8.334	8.2683	10.5745	9.6095	11.7231	9.9157	12.5842	8.3966	9.2686	9.5438	8.9145	8.9612	11.4418	8.7416
PF3D7_0114300.1	PF3D7_0114300.1;84	84	10.0431	8.948	6.2675	7.1831	7.2489	7.8246	7.1604	7.8897	7.2908	10.9551	6.8999	8.2056	6.4609	8.1834	7.6098	6.9305	10.0901	9.6335	7.819	7.8677	12.8956	9.3336	10.9091	12.9037	7.6369	6.7067	10.5922	7.432	8.3135	12.3399	10.6475	11.0756	14.1989	8.9739	7.0664	9.981	6.8258	7.3262	8.5332	8.6411	8.6015	7.2074	7.1633	7.9567	9.2299	8.1585	7.0003	8.3688	7.8577	8.7134	7.6434	12.1417	7.3109	7.9416	8.5732	7.1522	7.2244	10.0985	6.9107	6.0394	8.277	11.4598	9.0214	7.6954	9.4374	6.8277	6.8968	7.9907	9.5269	9.0892	8.2798	10.0096	10.087	8.9905	11.4165	8.7961	12.7734	8.326	8.5181	9.8852	8.1314	9.0784	10.5962	8.403
PF3D7_0114300.1	PF3D7_0114300.1;85	85	9.3969	8.788	6.7	8.2501	9.1991	8.2085	7.6005	6.8148	9.3686	9.8705	7.3875	9.2936	8.4031	9.5309	8.2153	8.5404	10.6868	11.3188	5.7952	7.6075	9.8206	9.7727	11.1942	12.951	6.6279	6.2767	10.618	8.0246	8.5275	9.7196	10.4042	11.5239	14.2433	8.6784	6.6247	10.1802	5.947	6.7412	8.3357	9.2643	7.7425	5.7442	7.2314	7.7412	8.327	8.2115	7.5985	8.6146	9.3875	9.1629	8.7617	11.5546	9.1067	6.9123	7.564	6.4179	6.4026	10.8764	6.674	5.5084	5.8649	8.292	9.7648	6.8679	9.0522	7.1724	6.057	9.8898	9.0457	9.2507	8.3651	10.0817	10.693	9.831	11.0409	9.3166	12.5968	9.2927	8.9256	9.6922	8.0671	9.0644	10.859	9.331
PF3D7_0114300.1	PF3D7_0114300.1;86	86	8.5859	8.5653	6.1817	6.239	8.2159	6.8978	8.0272	6.4986	8.7461	9.1735	6.3872	9.0361	6.354	8.8834	7.8322	9.2867	10.2265	9.0376	6.1125	7.8073	8.1072	7.5573	10.6079	12.9925	5.8334	5.2426	9.1907	7.1623	7.7163	8.4029	8.7269	11.4814	14.3354	8.1621	7.3721	10.0374	6.555	6.9806	7.858	9.1058	7.6308	6.1187	7.1203	7.4032	7.6185	8.073	7.2089	8.8076	7.4383	8.794	8.0426	10.5286	8.8635	7.6898	8.0634	6.1963	6.7695	9.1077	6.7952	5.1595	6.2948	7.9435	9.7522	7.1949	9.0455	6.3889	6.1056	8.176	8.0346	9.0411	7.908	9.4963	9.932	8.5848	9.1831	8.2964	11.9215	8.8246	9.023	9.778	7.1929	8.0704	10.034	8.7617
PF3D7_0114300.1	PF3D7_0114300.1;87	87	8.6169	9.8932	6.6568	7.1563	8.3515	7.7856	7.2717	7.3092	8.7154	9.4869	6.9174	9.3803	7.1303	9.2374	8.5423	8.3842	11.0527	9.3602	5.4429	7.4358	8.8769	7.8075	10.5139	12.6889	9.3197	6.6024	10.0248	6.7236	8.5911	9.0012	9.8224	11.169	14.0274	9.7112	7.1863	10.0075	7.1267	7.4804	7.2337	9.2635	7.23	5.5527	7.0239	7.5814	7.9568	8.2006	7.3701	8.324	8.7223	9.1346	8.2481	11.5177	9.2144	8.5106	7.1381	6.2232	6.4617000000000004	9.7222	6.4575	6.1847	6.1845	8.5685	9.7691	7.7442	9.053	6.2608	6.3127	8.6753	7.8174	9.1152	8.5554	9.5667	10.104	10.1369	9.6329	9.4424	12.3066	8.9542	9.6879	9.3679	7.4515	8.5609	11.012	8.4359
PF3D7_0114300.1	PF3D7_0114300.1;88	88	8.4649	8.8429	5.7546	6.4419	8.2418	6.6961	6.223	5.6642	7.8718	8.9627	7.0029	9.9454	6.4848	8.8679	7.6366	8.186	9.2555	7.2221	6.3199	6.2828	7.3291	5.5844	9.971	12.3111	7.0007	5.3473	8.1575	7.1441	7.1813	7.3349	7.837	10.6674	13.7069	8.3562	7.8302	8.5135	8.1712	7.003	7.2147	8.7836	6.9695	6.3763	6.7658	7.5746	8.0587	9.1913	6.9199	7.5441	7.4274	8.4162	7.622	8.5788	8.9958	7.7306	5.9771	9.1559	5.2196	7.9304	6.3677	4.3597	5.3882	10.421	9.2357	6.6972	8.6139	6.7716	7.0003	7.0113	7.4387	9.3325	9.0458	9.3474	9.5254	8.727	9.4112	8.1924	11.4504	8.2883	8.9937	9.3361	7.1756	7.7389	10.7743	8.1838
PF3D7_0114300.1	PF3D7_0114300.1;89	89	8.9252	9.0179	6.784	7.0073	8.111	7.5863	7.3346	7.0747	8.6602	9.3263	6.9584	10.0865	7.0038	9.2457	7.7481	8.2256	10.0547	9.1497	7.273	7.2545	8.8836	7.692	10.0908	11.3836	6.9995	5.2935	8.2638	8.508	7.4639	7.9533	8.5176	10.4857	13.3708	8.4455	6.9696	8.6152	8.8184	7.0437	8.6419	8.6307	6.4313	6.6932	6.9698	8.3388	9.1247	9.2201	7.1211	8.7911	7.4575	8.5897	7.4864	10.0384	9.6076	8.786	7.1628	9.9534	6.4466	9.1159	6.9067	6.2491	6.877	10.0967	8.8133	10.1801	8.9448	7.135	6.1487	7.4527	7.9454	9.3737	8.9748	9.3087	10.5085	8.7979	8.219	7.953	11.9072	8.5791	10.7239	9.5669	7.3407	8.2181	11.0653	8.218
PF3D7_0114500.mrna1_1	PF3D7_0114500.mrna1_1;91	91	5.1256	5.1031	5.1627	4.6058	2.2869	4.6235	5.2943	2.189	2.9837	5.7858	4.4816	3.5777	4.3406	1.5059	4.0942	4.6023	4.1819	2.9616	3.4195	3.5236	4.4502	4.0259	4.5097	4.238	4.3169	3.6053	3.5862	3.5595	4.7247	5.114	4.9621	3.3646	3.6064	5.1558	4.3792	4.337	3.7159	3.3363	4.6456	3.281	4.4114	4.3427	4.9212	4.6938	1.8875	2.9523	3.106	4.2869	2.9411	3.7279	4.8841	4.5981	3.8659	4.4403	5.1156	3.855	4.1953	4.7038	4.5497	3.848	4.6346	5.1811	4.812	4.8929	2.669	4.8689	4.0453	3.5472	5.6645	3.2479	2.5874	4.1424	4.5497	3.4867	5.4212	4.851	6.0239	4.8909	4.915	1.6508	5.4555	4.6011	3.0721	5.0058
PF3D7_0114500.mrna1_1	PF3D7_0114500.mrna1_1;92	92	5.3618	4.5759	4.6299	4.0259	3.5398	2.9279	4.7452	3.5033	3.7355	4.9312	4.6582	4.0883	4.9991	2.4594	3.2987	5.2265	5.0201	1.373	3.6971	3.228	5.0811	3.8349	5.0339	3.7761	4.4416	3.3074	4.04	4.1803	4.4867	4.6893	4.6769	3.1326	4.7285	4.4469	4.3709	0.5945	3.0233	3.266	4.4601	3.9672	4.0798	3.8258	3.7729	4.2403	4.3074	4.0505	4.3154	3.844	3.4867	2.9355	3.857	4.3205	2.84	4.3695	4.9355	4.366	4.0942	5.0166	4.7312	3.4634	5.0081	4.888	2.86	5.4423	4.5789	5.3129	3.2126	5.4591	5.0308	3.0738	4.2645	5.111	4.9964	4.0985	4.4575	5.1723	5.3677	4.6358	5.342	5.347	4.7991	3.6485	3.8032	3.757
PF3D7_0114500.mrna1_1	PF3D7_0114500.mrna1_1;93	93	5.0721	4.9107	4.3568	4.1506	3.5348	3.7729	4.1827	1.9964	1.5558	3.8227	3.5084	4.3132	3.925	0.4647	2.1309	4.6559	4.7285	2.4568	3.3118	4.0764	5.0892	1.6415	4.3255	5.5301	3.3978	3.2957	3.8146	2.86	3.7463	4.8273	4.3999	3.4854	5.0422	4.995	3.4249	1.7004	2.5583	4.121	4.1342	3.5122	3.6565	3.7623	3.5173	4.8625	3.6064	2.8319	5.1902	4.5607	4.1579	3.2327	4.8904	4.95	3.7729	3.9212	3.3074	3.0036	5.9667	4.7274	5.0866	4.7892	4.6702	4.4692	4.327	3.9855	4.116	4.5898	4.6753	4.5564	3.2525	3.5862	1.696	5.233	4.6141	4.0081	3.969	4.7996	4.9667	4.3262	4.3132	3.1144	4.4535	4.4429	5.1359	5.054
PF3D7_0114500.mrna1_1	PF3D7_0114500.mrna1_1;94	94	4.1906	4.582	4.6082	3.4712	3.0738	2.4356	5.1751	4.2464	4.7501	4.4764	3.8063	1.7908	4.4673	2.9449	4.2396	3.8992	4.8217	4.153	4.153	2.5236	4.5613	3.7398	4.852	3.5447	4.4316	2.842	4.1001	4.3778	5.1035	5.5214	5.0391	2.903	3.7876	4.4469	3.9364	2.3978	4.2638	4.204	4	2.9373	3.6124	2.1635	4.6679	4.4822	2.5534	2.8639	4.5969	4.1218	3.3799	3.5261	4.6159	4.6147	2.4931	4.6427	3.852	4.0807	5.2238	4.6554	4.8197	4.4222	3.7949	3.6803	4.3377	3.5509	1.0356	4.846	3.4777	4.9551	4.153	5.0989	4.3009	5.3226	2.272	4.9074	5.0691	4.9718	4.3074	3.4931	5.3816	4.1285	3.3176	2.7991	3.7824	3.7655
PF3D7_0114500.mrna1_1	PF3D7_0114500.mrna1_1;95	95	4.6843	5.1206	4.9533	4.844	2.0426	3.4114	4.7544	4.2234	1.9298	3.3031	4.4121	4.3169	4.4216	0.4647	3.8156	4.9174	5.723	3.546	5.3092	4.7586	4.3125	3.5435	3.8339	4.8283	5.5264	3.5423	4.0286	4.4912	3.8817	4.7824	5.263	1.8679	4.0557	4.7082	4.1914	1.5509	4.0841	4.4764	4.5292	1.9336	4.5472	3.8258	3.756	2.9873	4.1359	4.4482	3.8953	4.3576	3.1408	4.8243	5.7487	3.5311	3.5211	4.9208	5.2529	3.4182	3.257	4.8243	4.7501	3.433	5.2551	3.0531	4.2024	3.669	2.7093	4.6223	4.3448	4.3045	5.0942	3.4502	3.342	5.3216	3.926	4.0738	4.2311	4.4535	5.7285	4.3441	4.9914	3.2157	4.9088	3.3896	3.8649	4.1707
PF3D7_0114500.mrna1_1	PF3D7_0114500.mrna1_1;96	96	4.8782	4.126	4.2623	4.3681	3.8258	3.3799	8.5209	3.3477	3.3716	4.1285	5.9001	3.8298	4.0081	0.7312	3.8063	4.7586	5.1807	0.903	4.437	3.9155	5.3356	4.2133	2.6826	4.0479	4.7301	3.6124	4.9307	4.9575	3.9355	5.1851	4.6736	2.969	4.6305	5.6565	5.26	4.1795	4.6713	4.3978	4.7192	0.5945	3.1763	4.5254	4.5601	3.0479	5.0347	3.1603	5.2813	4.5729	3.0054	4.9509	4.8485	4.306	3.121	4.5783	4.6129	4.3813	4.2327	5.1867	5.1367	4.1489	5.0587	4.6323	3.4316	4.9565	3.3349	4.1293	4.2502	3.2928	4.5589	3.8237	4.0188	4.5279	3.4033	4.845	4.5692	3.2357	4.6639	4.774	4.8248	2.7929	4.1914	3.275	2.1276	3.4673
PF3D7_0114500.mrna1_1	PF3D7_0114500.mrna1_1;97	97	4.6041	4.9732	4.3498	4.7687	3.4236	5.1449	4.9045	2.4542	1.7137	5.4259	4.3554	4.4841	3.9298	0	4.0045	4.4114	4.8314	2.0179	2.189	3.848	4.6876	5.1106	5.0112	3.8084	4.7247	3.9079	4.6427	3.6496	4.3067	4.9088	4.7241	2.0072	4.157	4.7263	5.0241	2.4699	0.8718	5.0479	5.1164	4.1227	2.516	3.2157	3.4101	3.855	4.0303	3.3001	4.5969	4.2219	4.1579	3.7708	4.8866	4.6786	2.0072	2.7115	4.3241	3.9326	4.1235	5.1799	4.6588	3.5084	5.4832	4.2502	2.9579	5.4289	5.3597	4.9481	2.797	4.3484	4.2133	4.2357	4.0135	4.3868	3.4542	3.9495	3.1375	4.5981	5.4673	3.9764	4.9672	4.7501	4.903	3.5656	4.3882	5.1723
PF3D7_0114500.mrna1_1	PF3D7_0114500.mrna1_1;98	98	4.9699	4.1691	3.706	4.627	3.7698	3.9079	4.84	3.6949	0.9411	2.2172	2.3757	4.4692	4.5204	2.5534	3.5509	4.6421	5.0605	4.3377	4.3212	1.4489	5.0197	1.8639	4.8217	1.4542	3.9782	4.2257	4.3736	4.2032	3.9088	4.9212	5.3234	4.3498	4.1691	5.5444	4.0409	4.546	4.3903	2	3.7038	4.2638	4.5765	4.1771	3.0892	4.4202	2.7719	2.6064	4.5329	4.0712	4.2578	3.332	3.6159	4.7203	3.6206	3.849	4.1554	3.6893	5.437	3.7687	5.1018	4.3618	4.6982	4.5699	4.2188	4.8997	4.3916	4.516	4.4502	4.266	4.4931	4.6531	4.8977	4.8515	4.2257	3.3757	5.2114	4.796	5.2784	4.4303	5.3544	4.8324	3.6439	3.7004	3.6837	4.774
PF3D7_0114500.mrna1_1	PF3D7_0114500.mrna1_1;99	99	5.1152	4.6282	5.1819	4.5267	3.4236	4.7787	4.7463	3.4919	1.9486	4.3861	5.0483	4.5348	4.5632	2.7442	4.2449	4.62	4.9547	2.852	4.6809	2.8875	5.0005	3.1473	4.4861	3.7581	4.9764	2.3868	4.433	5.0734	3.6462	4.3241	4.6741	3.1587	3.2928	4.8924	4.8304	2.6826	4.4101	4.1882	3.8904	4.8104	4.0233	3.3964	4.054	5.1043	3.8699	3.319	3.6713	4.4861	3.3349	3.433	5.0135	3.6439	3.319	4.5595	4.2957	3.9174	3.3306	5.4029	4.5558	4.1651	4.079	5.382	4.4039	5.3462	3.9269	5.0085	4.0798	4.943	3.5765	3.5981	4.3944	3.6814	4.8253	4.3618	5.6064	5.079	5.4263	3.3951	5.1243	4.5273	6.3796	3.5789	4.2342	4.0942
PF3D7_0114600.1	PF3D7_0114600.1;48	48	5.6545	5.2698	4.3778	4.6736	2.991	6.5947	4.8298	3.2048	3.516	4.9364	7.2692	4.7425	5.2555	2.281	6.2411	4.8288	4.5632	5.4141	4.111	4.5625	5.441	4.2479	4.2441	3.7814	5.1727	1.7527	4.0747	4.5286	5.4232	4.8344	5.4148	3.9126	4.354	5.8189	4.281	3.1177	6.2139	5.7584	4.3583	4.1977	3.0161	4.7613	4.5975	3.7148	5.3114	3.5286	4.2943	7.2907	3.8227	3.9364	5.1148	4.2854	2.991	5.1534	5.3512	2.3334	4.3519	4.2396	5.9248	4.0152	5.5426	6.3323	5.2388	4.3031	5.0268	5.1743	7.9238	4.757	4.8515	4.691	4.917	5.3484	5.0365	5.9493	5.2935	4.9505	5.4906	4.1859	5.2902	4.1961	4.3561	8.4471	5.4757	5.4838
PF3D7_0114600.1	PF3D7_0114600.1;49	49	6.2858	5.2506	4.856	6.2197	4.2334	5.9196	4.814	4.5789	3.2342	5.1169	9.564	5.6241	5.9165	2.5236	5.1538	4.4731	6.0551	6.7039	3.7431	2.6135	5.4851	5.0396	5.9371	4.8258	5.4107	2.4195	5.6171	4.8334	6.2355	5.1416	4.3291	4.1699	4.6893	5.8288	4.0609	4.0909	8.2626	8.1312	3.1667	2.0144	2.8176	11.6921	5.8017	5.1542	3.8278	4.7756	9.0312	5.4074	5.4039	4.1144	5.496	5.3096	3.904	5.0206	4.7703	3.1473	3.8669	5.7973	6.9217	5.8045	5.3889	8.0077	8.8514	4.8309	3.8728	5.106	8.315	5.7104	3.9184	5.1383	6.1202	5.3799	4.9653	6.4634	5.8567	5.0755	7.9193	5.6311	5.3775	5.0045	5.0518	8.4691	5.9699	4.3067
PF3D7_0114600.1	PF3D7_0114600.1;50	50	7.0436	5.9477	4.7032	7.4038	1.6229	6.0993	5.6873	4.0303	4.5423	4.991	10.3701	6.8676	6.5648	1.6276	5.8422	5.5868	5.5741	7.6684	4.5601	6.5518	10.4351	5.7658	5.0352	5.9595	5.4212	3.852	7.0129	5.2091	6.79	9.2647	6.5635	5.1089	5.3462	6.2836	4.2087	2.511	9.3914	8.5931	4.9593	2.6415	5.14	4.856	5.3847	6.6949	6.5014	2.06	9.3057	4.6311	4.2001	7.714	5.1322	5.7756	5.3183	6.2221	4.8192	3.0321	5.2935	6.8945	7.3076	6.2761	5.4192	9.1114	9.152	5.2972	6.5182	5.0896	7.8483	5.6311	5.1006	6.0712	2.5801	5.3041	8.5994	7.1543	5.9907	6.219	9.6563	6.9015	6.0472	7.1352	5.9828	7.7833	5.8291	3.9467
PF3D7_0114600.1	PF3D7_0114600.1;51	51	6.4104	6.0841	5.1902	6.5847	3.9598	6.1402	6.0472	3.9317	2.5311	6.0757	10.5074	7.5564	6.6541	4.8679	5.0121	6.5395	6.4182	7.0445	2.8319	6.2277	6.6848	5.0522	4.8243	7.1707	5.6165	4.6764	4.8841	5.5276	5.917	7.2609	6.0555	4.3702	6.4989	5.9409	4.844	5.06	9.5194	5.9577	6.3021	4.1326	5.9307	5.9537	6.6002	7.7462	5.9189	4.3082	5.6174	5.6921	4.0063	6.3959	7.0914	5.5024	3.1243	6.7658	6.4492	3.98	4.5292	6.3145	7.5705	5.3374	4.9509	7.3926	8.1149	5.803	4.9695	5.4094	6.9051	6.1432	6.6857	4.6288	3.3702	4.504	7.2762	6.6263	6.8551	5.366	8.0179	7.0478	5.8161	5.5919	5.993	7.1203	6.3635	5.8104
PF3D7_0114600.1	PF3D7_0114600.1;52	52	7.4791	7.3433	5.373	6.4627	4.5091	6.2895	7.0334	6.0691	4.7597	6.9929	10.4582	8.0438	7.2788	4.8089	4.9612	7.2901	6.5353	7.2909	4.4429	6.8524	6.3273	5.467	4.319	5.7469	5.4232	4.9991	6.2628	5.1973	7.8175	7.8099	7.142	2.6893	7.8254	5.6656	5.9964	4.9973	9.9215	5.7353	4.9406	5.6061	6.4621	5.7703	6.4415	7.7704	7.5876	5.9331	5.0295	5.6668	3.0161	7.2282	6.2763	6.3352	5.6235	7.6584	7.4903	4.4343	5.3259	7.052	7.1111	6.6612	4.2758	7.0154	9.5131	6.5497	9.4486	5.3194	7.412	6.1291	8.1009	7.7072	5.054	6.3709	8.9513	7.8766	6.8602	6.017	7.3382	8.0396	8.0018	10.0614	6.2823	8.6194	6.4697	7.9268
PF3D7_0114600.1	PF3D7_0114600.1;53	53	6.7706	7.1087	7.3513	7.3936	2.856	4.9768	7.0809	5.8058	4.7131	7.4844	10.3943	8.4072	7.3545	4.6153	5.8706	7.3492	6.0706	6.8258	3.6124	8.1857	5.704	5.2141	4.9074	5.6921	6.2974	4.4867	5.6185	5.5515	8.4751	8.2089	6.4128	3.0197	8.7284	6.7247	6.5174	3.8807	10.4541	5.9274	5.7184	7.285	6.861	4.8222	6.3866	7.0097	7.5688	5.4226	5.9138	5.353	4.2426	8.4943	6.83	5.79	5.8298	7.2133	7.1098	5.6582	8.5194	6.695	7.5554	6.9153	4.8505	7.0006	9.2081	6.6477	9.3612	5.7605	8.0112	5.4489	5.9158	10.6359	4.6165	10.2389	9.1694	7.8179	6.9091	6.4491	7.7534	7.8209	7.2199	9.5967	6.3266	7.9744	5.7761	6.405
PF3D7_0114600.1	PF3D7_0114600.1;54	54	6.5276	6.5609	5.6873	6.4987	8.1107	5.2675	6.0297	3.7452	8.7433	6.6999	9.6216	6.8249	6.0264	10.6588	5.302	6.7485	6.2819	5.9136	4.9079	6.8652	6.2754	4.8135	5.3937	7.8012	6.4678	5.1077	3.5033	5.6585	6.8117	7.3912	6.1406	2.4594	10.4681	6.9178	6.0885	5.0032	8.6201	5.2491	5.8151	5.6876	6.1243	5.43	5.5204	5.7874	6.53	2.943	4.9246	6.1799	4.5279	8.1975	10.1247	5.0879	6.4458	7.0911	6.5657	5.0126	5.1387	6.2197	5.6721	5.8138	6.3837	6.9712	7.9945	6.6226	10.4368	5.3726	6.5478	5.4243	6.9842	9.6745	4.9768	5.1635	7.4495	5.8672	5.9103	5.1579	7.0365	6.7316	7.1342	9.8633	6.6048	6.9392	5.4598	5.8169
PF3D7_0114600.1	PF3D7_0114600.1;55	55	6.6347	5.3194	4.729	5.6294	8.4855	4.7268	4.5141	4.5478	6.3752	5.8575	8.3384	6.1175	5.8522	10.6561	5.0712	4.6328	5.0942	4.3154	4.5583	5.9191	5.1934	4.7829	5.3995	5.7853	4.5783	4.3618	5.4938	4.5135	6.102	6.1307	6.0603	4.8349	7.5393	6.0123	5.5195	3.5059	5.7487	6.0605	5.2709	5.432	5.2769	3.6826	5.5188	5.2634	5.0027	5.991	6.1083	4.5613	4.3384	5.9977	9.0573	5.2319	3.6531	6.6421	5.1144	4.7949	5.6576	4.9528	5.714	5.582	5.7363	5.4535	6.4963	6.4311	7.2351	5.2623	5.1123	4.8176	6.1385	5.6665	4.0652	5.8914	6.6104	5.2517	6.5708	6.2776	5.6273	5.121	8.6644	7.5714	5.7573	4.9269	5.5913	6.2858
PF3D7_0114600.1	PF3D7_0114600.1;56	56	7.2477	6.8887	7.0103	6.0199	8.6233	5.5398	5.7197	5.4316	8.4931	6.4497	5.8728	5.4683	5.7167	11.0875	5.1432	5.6608	5.5829	5.4179	5.0072	6.3738	6.6066	5.3341	5.033	5.5232	6.8287	4.1276	3.3618	5.5934	6.4325	6.4341	6.4403	5.7536	9.0816	7.2316	5.4063	4.2334	4.3597	5.7104	4.862	5.1326	5.5711	4.6837	6.2311	5.9711	6.0561	5.5491	5.7013	6.7884	4.6932	7.8158	9.394	5.6628	5.2858	7.2734	5.504	5.5311	4.477	6.4289	6.0266	3.7677	5.852	6.3413	4.6685	6.3923	8.8905	6.0259	5.4584	6.1318	6.3111	6.7751	5.6337	4.8625	6.4408	4.7268	5.9253	5.9117	6.0622	5.1432	6.0764	9.3201	4.7808	3.0807	5.9832	5.9481
PF3D7_0114600.1	PF3D7_0114600.1;57	57	7.7723	8.0362	8.3084	6.3726	9.653	6.6234	6.3114	6.3865	10.1212	7.6073	6.3056	6.9925	6.5273	11.9049	6.8032	5.9484	6.7024	6.2928	5.1379	6.9181	7.0705	6.3165	5.6673	6.7602	7.3341	5.5132	5.7584	5.9549	7.6355	7.7552	8.2671	5.4343	11.1137	7.1486	5.9612	5.7975	6.5726	4.2265	5.5877	7.4349	7.6513	6.2878	6.2403	6.0834	7.8892	6.43	5.8696	6.477	5.2593	10.2653	11.0924	6.3675	7.3208	8.7108	6.4535	6.3473	5.6673	6.4822	6.3103	5.6792	6.492	7.7782	6.9376	8.8301	10.5791	5.753	6.5102	5.6999	6.9426	8.1226	6.805	5.7779	8.1566	5.7145	6.598	6.6508	6.9264	6.6035	8.8914	10.7974	6.2871	6.883	6.1241	6.5483
PF3D7_0114600.1	PF3D7_0114600.1;58	58	7.0224	8.1063	6.8165	5.09	9.0202	6.713	5.8281	5.111	6.4696	6.8637	5.6369	5.3434	5.2102	11.181	6.2355	5.5301	4.7623	4.2957	5.6505	6.1247	6.5944	5.3484	5.3576	5.3861	6.5913	4.8068	4.5336	5.6407	6.3473	6.3023	6.1062	4.9463	9.133	5.6267	6.4489	3.0704	4.7544	5.7562	5.121	7.2188	5.7779	4.7004	5.0356	5.8415	5.6038	4.3262	5.3923	6.2128	4.9768	7.8362	9.2746	5.211	4.9704	7.1988	5.0875	5.0717	5.0836	7.1	5.254	4.7576	6.0624	6.1387	5.0356	5.3851	8.4827	5.0422	5.1173	5.204	5.9086	6.4981	5.6047	5.9064	7.4933	4.8929	4.6662	6	6.1671	5.2215	6.0639	9.1474	4.4931	4.4925	5.8758	6.8467
PF3D7_0114600.1	PF3D7_0114600.1;59	59	7.087	7.5298	6.4778	5.5841	9.1848	7.3208	4.7918	4.504	8.0611	7.1379	6.4625	5.9595	4.3799	11.0864	6.1687	5.0951	4.8115	4.5129	5.6707	6.5184	6.2832	4.7766	5.4212	8.3258	5.6308	3.862	4.1699	5.3012	6.7598	6.1171	6.841	3.9203	9.6024	6.1129	4.0488	4.5922	3.9088	5.7653	5.6218	6.7376	6.5375	5.1198	5.2821	4.8694	5.9695	3.8298	5.5014	4.9212	5.8176	8.3862	9.8113	5.3487	6.115	6.503	5.5726	5.2392	5.706	6.8362	5.6129	5.6879	5.4607	6.1311	4.511	7.9624	8.5688	7.8675	4.9565	5.6279	5.9855	6.4029	5.3316	5.3604	7.0449	5.1256	5.5487	6.0461	6.42	5.5826	8.0818	8.8115	4.9882	4.1985	5.1747	6.0873
PF3D7_0114600.1	PF3D7_0114600.1;60	60	7.1738	7.8229	6.1619	6.0868	8.9775	6.6906	6.1663	4.0951	8.7216	7.2251	4.712	5.0535	5.6772	10.638	5.4902	5.5963	5.7331	4.9699	8.5669	5.7501	6.2647	5.4263	5.8736	13.8417	6.9279	4.4249	3.5447	7.9579	6.5928	6.9666	6.4395	5.0224	13.6821	6.8557	4.9864	3.0479	5.0396	5.8235	5.7968	7.5618	5.9124	4.0081	5.9234	5.5512	6.0488	4.6047	5.9103	5.8407	5.6653	8.8165	10.2822	5.9602	6.3988	7.61	4.9686	4.7703	5.374	5.8006	5.8425	5.1375	6.4029	6.0081	5.3726	6.2854	10.3597	4.9841	5.6147	5.6633	9.1478	5.2683	5.3995	5.4002	7.2588	5.2994	5.4182	6.633	6.67	5.5705	6.0868	10.0866	4.5662	5.6311	5.7684	9.3254
PF3D7_0114600.1	PF3D7_0114600.1;61	61	7.6774	6.3034	5.2238	6.4102	7.199	6.6988	5.581	4.373	5.9059	7.8405	5.2133	5.2498	5.4172	8.8836	6.2576	4.6462	4.9764	5.0913	5.3237	6.9694	6.4686	5.8232	6.5	12.8014	6.0598	4.3455	3.1859	5.4673	6.8393	6.6682	6.0339	5.3085	13.23	7.084	3.7845	4.4529	5.432	5.9373	5.6882	6.759	7.0372	4.6392	6.0241	5.285	7.1754	6.1835	6.0538	5.7536	5.2854	7.5886	8.0422	5.7522	5.6854	7.3957	4.8094	5.2839	5.4601	6.6275	5.7096	3.3716	5.2895	6.0689	5.4486	5.3118	6.1637	5.5963	5.8836	6.0195	7.7164	5.3259	5.0224	5.1827	7.2586	4.6887	5.905	6.3058	6.6312	5.6823	6.3544	6.9841	5.0334	5.7101	5.2649	7.2738
PF3D7_0114600.1	PF3D7_0114600.1;62	62	9.8693	7.0704	5.6505	5.9855	8.4318	5.9568	5.7965	5.6736	9.6471	9.2404	4.5981	4.9542	6.2292	10.8226	6.0583	5.9743	6.0798	6.3372	6.098	8.8482	7.0674	6.1791	7.0318	14.4983	9.308	5.2098	4.9873	7.0753	9.0948	7.68	7.4034	7.65	14.3885	9.9403	6.1058	5.1687	4.7645	5.3526	5.9787	7.0694	7.3932	6.4217	5.6826	7.6778	9.7782	5.0188	6.9001	6.1245	4.516	9.4586	11.4655	6.2739	6.7687	8.7768	7.3041	4.9026	4.5021	7.4669	6.7757	6.3868	6.2959	6.6171	7.0741	7.688	7.7558	8.0085	5.6308	5.8395	10.426	5.9683	6.4535	5.7388	7.3413	6.2232	6.5938	6.2797	7.7624	7.4535	8.8191	9.1613	7.7762	6.0516	6.52	10.2663
PF3D7_0114600.1	PF3D7_0114600.1;63	63	9.1238	9.2077	5.9416	6.2506	6.6865	5.2415	6.0764	5.6112	8.1457	8.7055	5.5777	5.2411	5.0631	8.6054	5.3512	5.8527	5.2824	7.7992	3.8094	6.8623	5.7806	6.739	6.2065	14.3226	5.7423	9.3038	5.3277	4.4912	6.642	7.1229	6.7047	5.5616	14.137	5.6453	9.7343	5.9796	5.3187	8.5914	6.392	8.1127	5.1635	4.5097	5.5148	7.5225	8.8684	5.5696	7.3197	6.3975	6.9279	7.7092	10.1924	5.7068	5.9905	6.3352	5.0193	6.5198	6.345	6.3623	5.9047	5.489	6.7737	6.1753	8.6614	11.1768	6.567	6.5423	5.9395	5.6496	9.39	5.3565	6.742	6.3413	6.8417	6.0587	5.607	6.9446	6.5232	10.2721	9.7954	6.3236	6.4588	6.1031	6.1593	9.5106
PF3D7_0114600.1	PF3D7_0114600.1;64	64	9.5619	6.2813	5.0553	6.8574	7.2596	6.347	6.5895	6.4545	6.6407	9.4377	5.251	6.4012	6.0005	8.1584	5.9038	5.8081	5.6851	10.2043	4.7666	8.2018	6.6084	6.2856	8.2443	14.2385	6.5016	6.0141	4.4436	5.9042	8.3263	6.225	9.2593	8.2275	14.3738	6.9393	5.922	4.6415	5.7046	5.3125	6.0007	5.8597	4.8222	5.2415	6.3336	7.9002	9.3719	6.3621	6.0603	6.6802	7.7999	10.1593	10.8827	6.0828	6.1717	7.298	7.8345	5.5518	6.9852	5.7252	7.076	5.6571	5.0522	5.7811	6.2578	7.8777	6.9101	6.5412	6.2008	5.7024	9.6961	6.0568	6.4279	7.6508	6.5871	6.7913	5.541	6.2116	6.7328	7.4617000000000004	7.5316	7.7781	6.8879	5.5198	6.4911	9.8125
PF3D7_0114600.1	PF3D7_0114600.1;65	65	8.6855	5.9891	6.3519	4.785	6.6695	6.0347	5.3688	4.7153	6.4484	8.7262	6.9827	6.9467	5.9246	7.3243	5.9683	5.1408	6.3757	9.6906	5.6868	7.309	6.0383	5.8176	6.0581	13.3126	6.2963	5.3198	6.4743	5.3747	6.9117	6.1033	8.1515	7.7294	13.6436	6.7481	7.3413	4.8797	4.8826	5.2304	5.9816	5.4148	4.765	4.6439	7.5877	6.9343	7.8256	5.0259	5.6177	5.723	4.9467	10.4327	9.23	6.0616	5.0925	9.9749	5.2638	4.9937	5.6334	8.0253	7.1665	4.5922	6.4298	6.1512	5.7509	5.9773	6.2059	5.6212	5.3147	5.7903	8.5726	4.903	5.073	5.4624	8.4275	6.5322	5.9418	5.84	7.3309	7.4894	6.9635	5.675	6.327	6.7815	5.8019	8.6367
PF3D7_0114600.1	PF3D7_0114600.1;66	66	7.508	5.9418	6.3761	5.2917	5.5289	4.2824	5.7913	5.9093	4.431	7.6582	5.7861	5.7479	5.246	4.3234	6.0081	6.1367	5.7597	7.1876	5.4722	7.159	6.9972	6.408	4.813	11.5049	5.4864	4.9165	6.7046	4.7527	6.8808	6.5847	6.5322	5.4168	12.0933	5.8844	5.6814	6.9382	4.1554	5.4016	6.188	5.5273	5.5075	4.7087	5.3226	5.8248	5.7159	5.5817	5.3359	6.0299	4.9923	8.6432	7.5249	4.7506	4.9035	6.9624	5.4931	5.1416	4.9293	8.4498	5.6229	5.2525	6.7957	6.0963	5.8352	5.6957	4.4764	5.228	4.5192	5.4614	6.4782	4.9035	5.4584	5.1791	8.9209	5.6719	5.6963	6.4828	6.2793	5.6679	6.2966	5.9669	4.1619	5.4189	5.6331	7.1621
PF3D7_0114600.1	PF3D7_0114600.1;67	67	8.2455	5.7323	5.2906	5.6023	4.9523	5.3639	5.4306	5.1094	5.4532	7.8794	5.8485	6.9274	5.144	5.4446	4.7388	5.9155	5.14	11.3044	5.0347	7.4884	5.9481	6.6479	6.7629	14.1225	6.0516	5.0032	10.0285	5.1081	7.2032	6.7715	6.9117	7.0072	13.5666	6.774	5.021	9.5164	5.1731	4.5317	7.0218	2.5583	8.0223	5.5521	5.6465	6.3228	7.7011	5.3768	6.3255	6.5743	6.9849	12.7112	8.0741	6.1833	5.5934	9.8191	4.8654	3.7845	4.4828	9.5796	6.5686	5.4967	6.1239	5.9658	5.2854	4.7581	6.5801	5.6444	5.3085	5.438	8.1591	5.128	5.5741	5.8086	9.7071	6.3232	6.4704	5.7589	6.2595	6.7904	6.2034	6.1869	5.0027	4.6865	5.4406	7.7096
PF3D7_0114600.1	PF3D7_0114600.1;68	68	7.8991	5.9512	5.1851	6.4259	5.8422	6.1022	5.1687	4.4679	4.2861	7.2363	5.7916	5.6682	5.3012	5.5308	5.7396	5.0682	5.6882	8.5301	5.7866	6.6925	6.3239	6.7871	5.0794	13.3674	5.7137	3.8787	7.4411	5.0241	6.6415	6.6508	6.5185	6.1875	13.2561	6.0208	4.5454	7.9801	5.0904	5.7565	6.4041	5.1214	5.2426	5.4751	4.9117	5.6696	6.776	4.8314	5.2702	6.3102	5.1981	11.2737	8.2823	5.3858	4.7296	8.7062	4.7148	3.6949	5.8276	8.2029	5.1309	5.1843	5.5314	5.1699	5.8288	3.8748	5.3143	4.7159	4.5166	5.1506	7.4107	5.1391	5.8902	6.2772	8.4168	4.916	5.4074	6.0843	6.6024	5.6882	5.9937	5.9212	4.6786	4.607	4.9523	6.9177
PF3D7_0114600.1	PF3D7_0114600.1;69	69	7.4825	6.1771	5.488	6.6379	6.0152	5.1449	6.1309	5.2102	4.4861	8.0463	6.0678	6.0081	5.8094	5.0387	4.6467	5.3374	6.2604	7.098	6.0762	6.7061	6.4632	5.2615	5.1807	12.9553	5.0067	4.7447	6.7879	4.9165	6.706	6.2203	6.7776	5.0942	12.705	5.88	5.723	6.1938	5.2828	6.3183	5.9069	3.8339	5.8025	4.7263	5.9186	5.9798	5.8919	4.5466	5.0281	6.9069	5.5475	10.288	7.4649	5.3684	4.5577	9.546	5.7328	4.6702	5.2909	7.7832	6.0753	4.588	6.37	5.7853	4.2342	5.5242000000000004	5.6843	5.3716	4.4107	5.4036	7.4968	5.6996	5.079	5.1663	8.3682	4.9561	4.8006	6.0268	6.5641	5.6218	6.5989	6.3847	5.0224	5.1997	6.5067	7.4097
PF3D7_0114600.1	PF3D7_0114600.1;70	70	6.6753	5.934	5.0947	6.0444	5.5524	4.2972	5.8965	5.1855	4.8395	6.4026	4.9878	5.1799	5.2399	3.9928	4.9355	5.228	6.6433	7.3023	5.632	7.3394	5.3505	5.8649	6.0953	6.5881	5.2702	3.8924	5.9612	5.7455	8.5315	6.4998	6.0909	5.6326	6.6616	4.3103	5.5705	4.1235	4.4396	5.9269	5.7544	4.2758	5.6047	4.4026	5.3266	5.9088	4.2288	6.3309	5.5151	5.2968	5.1077	8.6063	6.4542	5.4316	5.0522	7.8463	4.9759	5.8048	5.228	8.2717	5.8035	5.4489	5.856	5.8577	5.1679	5.6232	6.0005	5.3632	5.4053	5.5046	6.9359	4.7645	8.5937	6.6061	8.1638	4.4783	5.0678	5.591	6.3477	6.1948	6.4385	6.548	5.8497	3.3391	5.2739	7.5469
PF3D7_0114600.1	PF3D7_0114600.1;71	71	10.504	5.8809	4.8048	5.7112	5.243	7.971	6.595	6.1611	3.275	9.9546	4.9074	8.1885	5.8035	4.8304	8.2982	5.585	7.1022	7.2818	7.0386	7.0763	6.379	4.3896	4.7808	7.5987	7.0683	5.079	5.1759	7.0809	7.7449	6.9372	5.5957	1.6135	7.7958	7.7972	5.3187	5.0691	4.546	4.7787	5.2319	5.2566	4.7148	4.9672	5.1719	5.7605	7.2036	11.1568	5.8184	5.6887	4.4542	6.3754	5.5856	5.6061	5.6194	7.3042	7.0094	8.6207	8.1016	6.7487	6.6296	5.9293	5.3341	8.3275	6.8063	4.6576	5.4947	6.2244	4.4269	6.272	6.9992	6.0253	10.6357	8.7857	7.1976	5.8844	5.9577	5.7957	8.3393	7.5934	5.7871	6.4874	6.2373	4.3632	7.3586	7.3776
PF3D7_0114600.1	PF3D7_0114600.1;72	72	8.5401	6.7593	5.9071	6.8113	5.6665	7.4483	6.6387	8.434	4.2365	8.841	6.3604	7.2319	7.6392	3.26	6.4589	5.3092	8.9423	12.3676	7.6331	6.9723	6.9093	6.0559	6.5368	8.8799	7.038	4.4209	5.7148	7.4486	7.9422	7.8274	6.1218	6.3134	8.6411	8.226	5.3316	5.7745	4.3519	5.5398	5.4326	7.1029	5.2261	5.9653	5.7882	7.5314	7.3573	11.5458	6.957	5.9807	4.9208	7.8537	6.1322	5.8753	5.8836	6.8592	11.2536	11.1694	8.2823	7.8352	7.3853	5.9871	5.3323	7.1182	7.2563	6.0034	8.059	6.8267	6.011	7.6985	6.0204	9.4382	11.6541	10.0475	8.8731	6.7602	6.1797	6.1995	7.3317	7.6662	6.5318	8.556	6.3628	6.5774	7.9447	7.6586
PF3D7_0114600.1	PF3D7_0114600.1;73	73	6.1699	6.9468	5.4439	5.6273	6.047	5.5024	6.2873	5.0259	4.8664	5.6826	5.4575	5.2824	5.3674	5.4155	6.2348	5.3366	6.7949	4.1514	10.1317	7.0879	5.5068	5.3653	7.6021	6.8889	6.033	4.6927	3.8125	11.3907	6.6237	6.4031	6.8396	6.867	6.9117	5.8669	4.2683	1.3896	5.5385	5.561	6.6535	7.9952	5.4663	4.9288	3.1473	6.0448	5.8235	6.8092	5.6533	6.4489	4.8714	10.0781	5.9322	6.0815	6.0097	6.0995	4.9392	6.5441	5.9397	6.8255	5.842	4.2928	7.0978	5.5928	4.9932	4.235	5.9296	4.9846	5.5357	6.4825	6.7068	6.2147	10.5912	5.9286	6.784	4.9672	4.9662	6.5791	6.8176	7.2081	6.5078	5.7549	5.225	5.578	6.5633	7.5111
PF3D7_0114600.1	PF3D7_0114600.1;74	74	7.154	9.348	5.2491	6.1514	5.3743	6.8075	6.676	8.5124	5.3632	6.9594	5.845	5.4253	6.0197	5.1993	6.6843	5.7219	8.615	5.5192	13.4832	6.8647	8.3568	5.9727	8.1878	6.8232	6.8186	6.3167	5.3016	12.4255	8.452	8.2722	6.9492	7.7463	7.8112	7.3106	5.7046	5.14	4.6334	6.6897	4.3889	9.1115	5.8128	5.2521	6.0575	7.5234	3.2172	7.8944	6.7498	4.9208	5.1018	5.1318	5.8009	5.7323	6.2683	6.6417	4.9481	8.045	7.7493	6.4187	6.1579	5.9418	7.1602	7.5994	8.713	6.4583	5.9577	6.8628	6.7063	7.6651	5.2754	5.2547	7.4692	9.1445	7.5096	6.7975	6.3757	7.3937	8.0915	7.827	7.0819	6.6042	6.011	7.3461	8.692	5.8718
PF3D7_0114600.1	PF3D7_0114600.1;75	75	5.9761	8.1915	5.3154	5.3656	5.2273	4.6893	6.0041	5.7509	5.1404	5.811	5.2529	5.8822	5.7929	3.7772	4.5963	5.3698	6.1443	5.211	11.9757	7.8354	7.8237	4.7955	6.797	6.2651	5.2227	4.7323	5.0018	11.5993	8.7558	7.3336	5.7115	5.5735	5.4819	5.1489	4.2683	5.5512	2.9653	6.1016	5.2574	6.7773	7.7745	4.774	5.6232	6.3952	6.6855	8.1053	7.8195	5.9262	4.6035	6.1006	5.3778	5.6901	5.8163	5.8958	4.2149	6.8823	5.7764	6.0108	5.9688	5.5295	5.9882	6.5248	7.8101	5.2787	5.7968	5.7973	5.9535	7.1737	5.3554	4.0704	7.0098	7.5343	7.0982	5.3916	5.585	6.852	7.8019	7.3161	6.5653	4.5699	6.5908	5.2284	7.2006	6.5309
PF3D7_0114600.1	PF3D7_0114600.1;76	76	7.1073	5.9699	4.6369	5.3338	4.5723	4.9236	6.0862	4.5292	5.1843	6.7421	6.0228	5.314	5.943	2.2928	3.7398	5.3933	5.8387	4.3646	5.6716	7.609	5.9458	5.6041	5.4992	3.4019	5.2149	5.2273	5.2758	5.6511	9.1135	5.6761	6.4279	4.2705	4.5173	6.3336	5.7544	5.6966	4.991	5.0544	7.9397	3.8053	6.9155	5.7471	5.4479	5.896	5.8349	4.813	4.7214	6.7663	5.2407	6.0717	5.6915	5.6366	4.0993	6.1189	5.4413	5.0032	4.393	7.3115	5.6485	4.9217	5.4229	6.1771	5.8527	5.7618	5.4786	5.6653	5.9047	5.7495	6.2436	5.3698	4.6159	5.6531	7.6064	5.044	5.7164	5.9713	7.3198	5.8143	6.2205	5.9425	5.4947	5.1938	6.1623	6.8532
PF3D7_0114600.1	PF3D7_0114600.1;77	77	6.3897	5.8447	6.0529	6.2933	4.2869	4.774	5.5087	6.1352	3.943	6.229	5.1747	5.8887	6.3742	4.3625	5.0592	5.9314	6.5931	4.8639	5.6775	5.7879	6.0018	5.0509	4.5286	5.7415	5.0866	4.3785	8.5515	4.6582	6.8006	6.2217	6.2373	4.8125	5.3359	5.3388	4.4568	8.5006	4.079	5.9105	6.4822	4.1465	4.0644	4.4114	4.9265	5.4343	5.6851	4.6171	5.1997	5.6285	4.8822	5.5963	5.805	5.382	6.0459	5.7557	6.5059	4.8319	4.5753	8.2907	5.1711	5.4419	5.8895	6.4529	5.8848	5.2315	5.1309	5.7282	7.1245	5.2161	6.0555	6.4424	4.5705	5.3205	9.034	5.6191	7.0868	6.076	7.7608	5.8743	5.2563	5.1214	4.7087	6.8576	6.2304	6.5019
PF3D7_0114600.1	PF3D7_0114600.1;78	78	5.9322	5.8733	4.8505	7.9382	3.3674	5.6741	4.4601	5.9718	4.433	5.7192	5.0032	5.1268	7.6998	4.0063	4.6792	5.8192	7.101	5.1048	5.079	5.5317	5.774	5.9593	6.5682	5.7988	5.68	3.7772	4.135	4.5589	6.6506	6.3375	5.9153	6.3842	6.3063	4.9855	3.0892	4.8202	4.6462	5.2494	5.3677	5.2254	3.4764	5.4581	5.2566	5.1727	6.4079	5.4077	5.6493	6.3259	4.437	5.6893	5.3537	5.5129	5.4482	6.1863	6.3885	4.6005	5.1127	6.2917	5.2525	5.101	6.0411	6.7195	5.3334	4.4809	5.0023	5.2943	5.9158	6.6027	7.1931	5.9649	3.6381	5.6608	6.848	5.5207	5.8184	5.2411	6.7283	5.5892	6.0815	5.6311	5.6551	5.4935	6.6365	8.3735
PF3D7_0114600.1	PF3D7_0114600.1;79	79	6.5333	5.7926	5.5065	6.1548	5.0934	5.6974	5.359	4.6736	5.3695	6.602	4.8895	5.4607	6.299	3.6264	6.038	5.2935	5.5993	4.6041	5.4825	5.9477	5.9896	5.0942	5.5182	6.6312	7.1908	5.8268	5.5388	6.0413	6.6635	7.3475	6.5651	4.5735	7.2871	7.7199	4.7049	5.1156	4.0687	4.8669	6.3889	4.0661	5.1169	5.8094	6.0944	5.8592	6.0119	5.7371	5.717	5.9784	2.6531	6.3565	6.9593	6.4589	7.0545	6.3466	5.696	5.047	4.2055	6.1627	7.8981	7.1512	5.6812	7.0438	5.3975	9.4221	5.1715	5.9699	6.9036	6.077	7.6817	5.6203	5.6221	4.9359	7.5757	8.1459	7.4323	5.8331	7.4657	6.1495	8.2338	6.6692	6.0639	6.0217	5.7148	8.3176
PF3D7_0114600.1	PF3D7_0114600.1;80	80	6.5201	5.813	5.8032	6.0507	4.7608	5.9458	6.1363	5.9732	4.4101	7.0075	4.9832	5.3778	5.3245	3.9203	4.4607	5.8831	5.4323	4.9477	5.5826	6.3927	5.6885	5.6798	5.4909	5.8258	6.2999	5.3438	4.5497	5.4793	6.1179	6.5981	6.1175	4.706	5.6843	7.6836	5.904	4.2265	5.2422	5.93	6.2828	5.6109	5.8402	5.0777	5.3291	4.9796	5.7973	5.5689	5.3445	5.7645	5.9274	5.436	5.9921	6.0152	6.1189	6.1266	6.0738	4.9088	5.8912	6.1408	7.5317	5.441	6.011	6.4226	7.1362	6.57	6.37	5.2032	5.434	5.7748	7.2916	5.7647	4.7415	5.4121	5.9766	6.7018	6.406	6.3023	7.3475	8.6101	7.1194	6.25	4.7955	5.4941	5.9773	7.9804
PF3D7_0114600.1	PF3D7_0114600.1;81	81	6.1187	5.7996	6.3668	6.6925	4.4594	5.841	5.8022	6.0559	4.7824	6.1245	5.7698	5.6064	6.6765	3.7093	6.1014	5.575	7.0178	5.0457	5.3586	5.7808	8.3674	4.6299	5.3078	5.905	6.7177	4.588	7.0961	5.6554	6.3216	9.1517	8.4039	6.1657	5.8304	6.9834	5.0325	6.2583	5.3078	5.6317	6.3839	4.3688	5.467	5.5441	6.8357	4.9288	4.8079	6.9714	6.6907	6.7667	5.2415	5.5999	6.281	6.2563	6.0809	5.8763	7.1995	4.8817	5.246	5.581	8.5618	4.7677	5.1906	9.6549	9.4878	8.3546	5.9619	6.2441	4.5957	5.9217	5.1313	6.4168	5.3441	5.1587	7.0272	8.6686	6.796	6.1709	9.0227	7.3382	7.0415	7.4584	6.5517	4.706	7.8114	7.2727
PF3D7_0114600.1	PF3D7_0114600.1;82	82	6.6489	5.8696	6.1621	6.1087	5.0717	7.4846	5.1001	5.8382	4.5097	7.0691	6.5706	7.2302	5.6002	3.6565	7.3518	5.6308	6.5833	4.7257	4.7506	5.6834	11.1932	6.5899	7.9021	6.8932	6.3477	7.8929	4.4725	4.2087	6.0923	11.0529	7.3716	7.9436	7.605	7.7342	7.1883	4.5717	4.3743	5.625	7.3078	3.8166	5.5478	5.111	7.3523	4.3009	6.3766	7.0275	5.3151	6.2756	3.6159	6.5647	5.3078	7.5723	6.598	6.1449	8.5594	4.9131	5.7682	7.869	9.299	5.6276	5.437	8.6914	8.8628	5.2559	7.1974	6.6658	7.2397	4.9547	4.9222	7.4537	4.7527	6.3103	8.9394	9.1033	6.2797	6.1363	8.7446	7.3032	5.5789	6.6678	7.0578	8.5347	6.6571	4.6622
PF3D7_0114600.1	PF3D7_0114600.1;83	83	6.7969	6.1797	6.6462	5.9796	3.5656	6.7743	5.7803	5.5595	3.0925	7.2943	5.7131	10.26	6.3818	3.4607	5.6165	7.1103	5.9028	6.4983	6.0498	4.2327	12.7691	5.1595	4.8166	7.5057	8.9377	5.0246	5.988	5.8652	6.6302	12.1665	7.1375	4.6977	7.842	9.3895	5.1445	5.1223	4.2585	5.0347	6.6927	5.5951	5.2994	6.6702	7.5072	8.1211	5.8278	5.9345	4.774	6.3411	3.0391	5.2199	4.9098	7.6725	6.2304	5.9042	7.953	3.7708	4.5497	8.1713	8.3642	4.1977	4.4906	9.4642	9.914	8.3338	5.7428	5.5046	5.5595	6.4687	5.5348	7.5318	4.8074	4.3964	8.5318	8.1453	6.2636	5.6974	9.3261	7.8058	7.7413	6.2935	4.5928	6.8561	6.7471	7.1013
PF3D7_0114600.1	PF3D7_0114600.1;84	84	6.9099	5.723	5.373	5.0461	2.7137	6.4515	5.5068	5.7436	4.4296	6.7286	5.9939	10.3436	5.2407	3.3799	6.6495	6.281	6.0858	5.0259	5.5401	6.701	12.395	5.1355	6.0644	8.1132	8.4654	6.2867	5.7241	5.5166	5.8839	11.8262	6.8723	4.4893	8.2456	8.3114	5.8181	5.8868	6.087	6.2494	6.3102	5.3625	5.0321	4.5478	7.047	7.7234	6.0433	5.7434	5.3056	5.879	3.729	6.5749	4.8934	7.6193	6.2338	5.8212	8.2976	5.0648	4.607	8.1441	8.0503	5.3198	5.5113	8.5694	9.567	7.4091	6.3279	5.7666	5.4954	8.02	5.04	7.8317	5.323	5.0018	9.0601	7.9709	6.3322	6.2602	8.8102	8.0286	7.7921	7.3343	5.6786	6.2737	7.4418	6.4288
PF3D7_0114600.1	PF3D7_0114600.1;85	85	7.4337	5.3768	6.1948	5.467	4.3785	6.7214	8.029	8.8058	3.3219	7.4435	8.3895	10.6655	5.9329	2.7137	7.0722	8.8694	9.0383	5.8535	6.1831	6.4529	12.7825	6.0839	4.9241	10.4034	10.1065	4.7576	9.2593	6.7612	6.5612	12.1392	6.2355	1.541	10.3076	11.5065	4.347	9.6467	5.7211	8.489	7.0137	4.797	6.5762	4.5317	8.1478	9.0385	6.8441	6.7586	7.7612	7.2485	5.3809	7.2226	7.9116	8.0911	5.8716	6.2458	8.2639	4.079	4.8758	8.408	7.7314	5.4696	6.5829	9.622	11.4144	8.5806	6.3297	5.8271	6.6326	6.8334	6.3878	8.194	5.0009	6.285	9.6625	7.7198	6.3158	5.6792	9.0278	10.314	8.5946	6.7155	5.6622	7.6979	7.2257	5.8349
PF3D7_0114600.1	PF3D7_0114600.1;86	86	6.5884	5.1164	7.0216	5.1719	4.4542	5.6533	6.1363	5.9217	3.6508	7.3234	7.2549	10.1992	5.4761	4.8982	6.1801	6.257	6.0824	6.0505	6.7212	6.3343	12.7066	4.2563	5.4226	8.4013	8.9957	4.1102	5.1583	6.0702	7.3002	11.8363	7.55	4.5416	8.2463	9.9781	4.1882	6.1601	6.0697	4.7192	6.3384	6.1016	5.5056	3.7323	7.496	8.5345	5.4922	5.7576	5.7021	6.2688	4.9117	7.7435	4.5361	7.3137	5.5226	6.3407	9.9309	5.6014	5.2075	8.6798	7.4705	6.033	7.0164	8.7833	9.0098	8.2815	7.3392	5.8273	5.3702	6.0657	4.6904	9.0524	2.696	5.998	9.7601	7.4225	6.7711	6.257	8.5285	8.1334	8.8027	7.6428	5.4979	6.8936	6.5803	6.3581
PF3D7_0114600.1	PF3D7_0114600.1;87	87	7.8954	7.0936	9.1151	4.9284	4.925	5.7777	5.4043	5.6302	4.9891	7.9647	7.3297	12.3211	6.6662	4.5916	6.2675	7.8638	6.1212	5.6259	5.9932	7.6901	10.6338	5.5527	7.2453	7.5692	7.6695	4.1144	5.8926	6.3025	7.8496	10.1166	9.4204	7.4186	7.1824	8.2713	5.1268	5.0913	5.233	5.2525	6.755	7.3044	6.2196	5.142	6.1733	7.0989	5.8248	6.1896	6.2651	7.0823	6.7323	8.7191	5.77	6.7355	5.3719	7.4227	6.7642	5.3604	5.6203	7.5018	6.8305	6.454	5.6775	7.0734	6.8279	7.1433	5.8457	5.9773	5.1305	7.4601	7.8997	10.2319	5.9526	6.6515	8.5148	5.9812	7.8349	6.4406	8.7425	6.4138	7.7568	6.7334	6.4072	6.2576	6.6854	7.9964
PF3D7_0114600.1	PF3D7_0114600.1;88	88	7.7242	6.4468	6.4751	6.1995	5.9502	4.9982	5.228	5.3923	5.2574	7.1385	5.856	9.1523	6.55	4.0365	5.504	5.2917	5.0383	6.8396	5.4864	7.6115	8.3138	6.2996	7.8244	7.3841	7.4271	5.5503	5.2468	6.8301	8.0054	8.807	7.9249	10.4196	7.297	8.3296	5.4594	5.4273	5.1791	5.1461	6.8879	6.4082	6.345	4.6971	6.8068	7.3455	6.2828	5.9702	6.1601	6.2985	5.204	10.1192	4.749	6.7163	6.2288	9.5549	7.7365	5.0691	5.353	7.0754	7.0779	6.321	7.1147	7.214	6.9089	6.4005	5.3975	7.2099	5.0036	6.3464	8.7003	7.7182	6.0663	5.4624	8.2514	6.0787	6.5163	6.7999	7.6365	7.7193	7.3372	7.086	7.8202	5.4111	7.019	8.554
PF3D7_0114600.1	PF3D7_0114600.1;89	89	6.8798	6.3411	5.6288	7.2521	3.6859	5.2277	4.9914	5.1683	4.1018	6.1703	5.5792	9.5032	7.0406	4.431	3.9973	4.8151	5.4874	6.229	5.1518	7.8339	6.455	7.7401	8.5909	7.943	8.0065	4.5466	4.7093	5.8999	8.2341	7.3254	8.9597	4.3448	7.8827	8.1842	5.6174	5.8701	4.8977	5.4598	5.9054	6.7324	6.1469	5.8316	7.4102	6.0527	6.5654	5.8853	5.5817	6.7071	5.8814	7.919	5.9246	7.8418	5.1027	8.9642	7.8631	5.2384	6.2075	7.5175	7.0207	5.2296	6.4828	6.202	9.0159	7.3081	7.9936	6.4131	5.7511	5.5132	8.5042	8.2503	6.7377	7.4656	7.6286	7.0155	6.9705	6.6457	7.0794	9.0634	7.9412	8.5801	6.4981	5.7287	6.7945	7.9095
PF3D7_0114600.1	PF3D7_0114600.1;90	90	6.4075	5.7032	5.2884	6.439	5.0241	5.983	6.6421	5.3448	4.204	6.1869	7.6457	6.4226	6.719	3.6599	4.6954	6.9172	5.0828	3.5765	7.8986	7.4026	6.0853	7.2058	5.025	7.4561	7.5848	5.2917	4.8875	10.2154	7.7037	6.0144	7.1902	5.1387	7.349	7.3999	5.1144	4.3903	5.0224	5.0794	5.3547	5.947	6.1206	5.2731	6.7592	6.862	4.8639	3.7301	6.1757	6.2244	6.7669	7.6342	6.9079	5.852	6.3588	7.9511	6.2806	5.1085	4.3951	6.2613	7.2337	5.3016	8.919	6.6247	7.5926	7.944	5.2887	5.366	3.4673	6.6441	6.9845	5.5512	3.2913	5.6988	6.6836	6.9449	6.1797	7.2094	6.808	8.3983	8.2137	6.3418	6.7015	4.7761	6.6578	7.1243
PF3D7_0114600.1	PF3D7_0114600.1;91	91	7.6937	7.0757	8.1611	6.1906	4.1691	8.2692	8.2	6.233	5.3416	8.5189	10.0096	12.4551	6.8437	5.1131	7.6698	10.878	6.0177	4.4289	11.5198	9.3007	10.4898	8.3303	6.8066	8.4251	8.4932	8.8465	5.6579	10.9964	9.6571	9.3493	9.8769	5.5708	8.257	8.7903	7.3752	5.6112	8.994	7.275	9.1371	7.2137	6.8487	6.0369	7.2307	9.1012	8.6417	4.9662	7.452	8.2373	5.0587	9.4724	8.1795	7.8332	9.3837	10.8518	9.9978	5.1198	7.1407	8.5419	8.0459	5.5132	9.1204	9.5204	10.2188	9.4394	7.3817	6.1803	6.7646	7.29	9.2108	9.6161	5.1469	7.4588	9.8136	7.6215	6.9039	9.4976	9.6342	8.5694	9.0976	7.9953	7.0392	7.5789	6.7216	9.1392
PF3D7_0114600.1	PF3D7_0114600.1;92	92	7.8693	6.7148	6.5095	6.2871	4.6999	8.1347	7.7424	5.4141	3.7814	8.7105	10.268	7.7843	7.1569	5.3288	8.6735	9.7415	6.2409	5.3639	11.0791	8.7806	8.6994	8.3912	5.3903	8.4709	10.5655	8.0958	7.615	11.3073	8.6793	8.6033	9.6831	3.9477	7.9312	11.0887	7.8146	7.1702	8.4468	5.6294	6.999	6.7469	8.1686	4.8339	7.6063	7.3501	8.3786	5.7663	6.5913	7.1479	5.5527	9.3655	8.461	8.461	9.7623	10.6685	8.8303	5.9291	6.4893	5.8025	7.7534	4.5097	10.3933	8.6918	9.7055	9.0819	7.5366	6.1235	6.7683	6.8452	6.9026	8.7224	5.3445	6.435	6.5636	7.529	6.4727	10.4346	8.5421	8.5527	9.333	7.9936	7.0431	6.826	8.0198	8.014
PF3D7_0114600.1	PF3D7_0114600.1;93	93	7.4026	7.4466	5.8084	6.8592	4.5323	8.5142	6.9919	5.993	4.6076	7.8907	10.4239	7.724	6.6129	2.8914	8.0474	9.1553	6.3863	5.1683	11.0401	7.0639	7.264	8.6763	5.7536	8.176	10.1447	5.6079	6.5776	10.6163	6.8163	7.603	9.511	5.6421	8.1355	10.7195	6.8119	6.8561	7.082	6.7043	5.6579	6.398	7.0688	8.6678	7.9734	6.6675	7.5257	6.8912	8.1529	6.2551	5.1301	8.5444	8.9705	8.4698	10.2707	10.2236	8.4259	6.4263	5.9498	6.083	7.9125	5.5506	10.6847	7.8381	9.4669	9.2103	7.0977	6.3987	6.2447	6.8978	7.73	8.4385	5.3448	6.4101	6.7711	8.4545	6.5477	10.7291	8.3893	8.4098	8.9576	7.6807	7.2152	6.7111	7.1326	7.6513
PF3D7_0114600.1	PF3D7_0114600.1;94	94	11.391	7.5487	6.0766	6.772	4.9995	8.1929	7.1675	4.8339	5.0361	11.9204	11.4528	8.2837	7.2473	5.7708	8.1517	8.7321	6.121	5.142	11.1983	6.4162	6.6212	9.2667	6.3847	7.2197	10.6111	6.3983	7.1007	11.0768	6.432	6.7866	8.9837	5.3377	7.6677	10.8397	6.9199	7.8834	6.0781	6.0283	7.034	7.2375	7.2271	8.753	7.8812	7.4598	10.8571	6.7147	7.6196	7.0853	4.3045	9.8226	8.1495	7.2407	10.6527	10.7285	9.4631	6.2252	7.6881	6.5804	8.9437	7.8231	10.2986	8.5676	7.3601	8.7439	9.67	6.0325	6.28	6.4609	8.2081	9.5794	6.4146	8.3242	6.7692	9.1816	8.3214	10.6143	8.6656	7.9311	9.1534	9.9679	6.628	7.2811	6.9242	9.4977
PF3D7_0114600.1	PF3D7_0114600.1;95	95	10.1339	7.2699	6.3318	6.9781	5.0947	9.3894	7.8881	5.5401	4.4236	9.9781	10.3205	7.3673	6.4459	5.0175	9.13	9.759	6.4752	5.8309	11.6904	6.7732	7.3883	8.6526	6.0437	6.2593	10.7318	5.2149	7.2475	10.9482	6.0551	7.1851	9.9559	4.8992000000000004	6.7857	10.8065	7.5618	7.4938	6.8417	7.5487	7.8024	7.7321	7.2861	8.0641	7.8049	7.2197	9.8772	8.3017	9.4052	7.5339	5.4621	9.0591	9.4258	7.1027	10.777	8.7242	10.1443	6.6387	7.0696	7.0897	6.2754	5.9757	11.9743	8.7738	7.3952	9.548	8.3824	7.6024	5.6831	6.5558	6.9812	9.5087	7.0234	7.4335	8.2474	6.9449	6.3619	11.8627	8.662	7.0617	9.5681	8.1881	8.056	6.7351	8.1261	6.6599
PF3D7_0114600.1	PF3D7_0114600.1;96	96	10.1553	6.4094	5.6966	7.3277	5.4525	8.5811	8.7059	7.2347	4.6809	8.8167	11.0297	7.8335	7.1795	5.0343	8.4682	9.5155	6.9138	7.5124	10.9752	7.0749	6.5049	8.9652	8.7108	7.6032	10.4325	8.1401	7.4669	11.4981	6.963	7.4296	9.4157	7.5971	7.5962	10.6787	7.9166	7.0887	6.0509	6.4487	8.11	7.3826	7.6612	8.4848	8.8231	9.206	10.262	7.0748	8.705	7.9531	5.983	9.1751	9.5733	7.9986	10.4259	9.4466	8.2078	6.9683	6.5173	7.0014	7.8668	7.8211	11.5889	9.3114	7.4916	9.2062	8.5443	7.6824	7.1063	7.1705	9.3958	8.7577	6.3277	7.1036	8.5879	8.8544	7.5671	11.2702	9.9358	5.9477	9.5626	9.0363	7.7997	8.0204	7.8246	8.5214
PF3D7_0114600.1	PF3D7_0114600.1;97	97	10.994	6.5099	5.7015	8.2709	4.5975	7.0527	7.8343	5.8892	4.09	10.7498	10.5632	7.3336	8.3577	4.0374	6.893	9.5806	6.4902	7.1107	11.0091	6.2342	5.9914	8.9469	6.247	7.0671	10.0299	7.3573	7.4946	11.4984	6.192	7.43	9.36	6.6672	6.9336	10.8298	7.6901	8.4937	6.5306	6.3605	7.1264	5.9844	6.6848	8.7015	8.2435	7.6911	10.7975	7.1088	8.9907	7.8369	5.2311	8.9155	9.9776	7.9344	10.8735	8.3671	7.9249	6.2513	5.4463	7.1251	6.5526	7.0332	11.1317	9.4326	7.3932	9.2092	8.6142	8.0989	7.1387	7.4031	9.5552	7.8216	6.5182	6.4333	8.0271	6.5378	7.0278	10.7314	9.4448	6.5753	9.4692	9.2098	7.8741	7.2856	7.5537	9.3674
PF3D7_0114600.1	PF3D7_0114600.1;98	98	7.3648	5.3568	5.4941	5.7975	4.963	5.7634	5.8465	5.3045	2.9542	7.2828	8.8634	4.2876	5.7766	4.0514	5.2079	5.9869	5.6017	5.3431	6.2432	6.8773	6.3684	5.8736	4.6375	6.0533	8.9824	5.0076	5.7897	9.341	6.3304	5.7151	6.2878	4.0866	5.8664	8.8726	6.9907	4.9846	5.5348	5.4575	6.0982	4.634	4.568	7.0456	5.9364	6.4989	7.9966	5.4336	6.3677	5.841	5.0997	5.5948	6.9593	3.8689	8.7535	8.6267	5.8329	4.9198	5.5871	6.4798	6.2352	4.9179	8.4454	6.5759	5.4532	7.1072	6.0706	5.3889	5.4005	5.62	7.8635	6.6166	5.9006	5.7639	6.6568	5.5056	5.5005	8.7199	7.4152	7.2523	7.455	6.2192	5.6288	5.5204	6.27	8.3135
PF3D7_0114600.1	PF3D7_0114600.1;99	99	10.9762	7.3488	6.0264	8.6401	5.1546	10.6631	7.9415	9.2679	4.5934	10.938	5.7334	7.3969	8.5262	5.5232	10.8153	7.1653	9.1069	8.1099	5.4366	6.4973	7.778	8.6931	7.2076	7.2085	10.4898	6.0308	6.4283	6.6791	7.0206	7.7751	11.078	5.7669	7.002	10.9937	4.8948	7.3626	8.5605	6.26	8.9214	6.2557	9.7671	9.4246	7.1715	8.295	10.4458	7.8782	6.9161	8.6247	5.2361	8.7134	9.4319	7.0924	7.1423	7.054	10.0712	5.8045	7.6539	7.6947	7.2254	5.4581	5.5068	8.1172	5.8936	8.2649	7.1689	9.4129	5.0148	7.9618	7.6124	10.286	6.5821	7.8021	8.3745	7.5091	6.9052	5.4128	8.7262	6.965	8.6415	7.9429	8.7496	5.5789	8.0512	8.0522
PF3D7_0114600.1	PF3D7_0114600.1;100	100	10.962	6.3752	5.3466	8.0012	6.0485	6.0616	6.808	7.4761	3.2342	11.0366	5.7374	7.1802	8.0304	4.8802	6.1112	5.7827	7.3166	7.2742000000000004	5.7653	7.1136	6.1959	7.9316	7.6789	5.7474	10.9744	5.278	9.5641	6.4981	6.4501	6.6755	9.5655	6.1108	7.0868	11.4047	5.0674	8.9715	6.9644	5.246	8.054	4.0934	7.6685	9.4134	6.4606	4.5674	10.3123	5.5868	7.0444	7.5846	8.5272	9.2377	8.6225	5.7952	6.5407	7.9337	5.2873	5.7845	9.0049	6.6519	7.2097	5.6545	6.4177	7.6536	6.4832	7.0327	6.9313	6.2311	4.7339	6.8814	9.4661	5.9864	6.3038	8.6061	7.9531	8.5295	6.7287	6.8694	7.7355	6.5019	8.1804	7.0862	7.386	6.1965	7.7111	9.4714
PF3D7_0114600.1	PF3D7_0114600.1;101	101	10.7131	5.9568	6.4869	8.1079	5.3516	7.8591	5.4912	6.1418	3.5223	11.1036	5.9107	6.6927	7.8548	5.0708	7.504	6.0663	7.1667	7.6817	4.8339	6.1297	7.0314	9.0703	4.8364	6.3514	9.2407	5.0255	8.1836	5.5245	6.8723	6.9117	10.6641	5.1615	5.8562	10.8397	5.1173	8.1059	8.555	5.803	8.4811	5.9882	7.2182	7.6073	5.8657	2.5969	10.1501	7.0454	6.3904	7.0269	5.3129	8.453	7.7562	4.9699	6.488	7.0888	5.5972	5.3625	5.2754	6.5512	6.4209	4.9635	4.6786	7.2676	6.2919	7.0119	6.6827	6.0667	4.9449	6.8441	6.0787	6.7944	6.3983	6.3457	8.6168	7.992	5.8587	4.5515	8.5784	6.0181	7.7304	7.5399	6.3764	5.2612	7.2121	6.0841
PF3D7_0114600.1	PF3D7_0114600.1;102	102	11.029	5.4148	5.9291	6.963	4.6668	6.8036	6.2054	6.2638	3.4128	11.2397	5.5002	5.9378	7.1734	2.9279	6.4775	6.0938	6.6614	8.9282	5.7983	8.0175	6.928	7.1995	6.6101	9.9009	11.3748	4.6747	6.9565	7.28	10.2338	7.2342	9.4131	4.9579	9.707	11.427	5.812	6.9992	7.4049	6.2485	8.1428	5.5895	5.1747	9.1801	7.2656	6.5963	10.5379	6.8181	5.9103	7.6586	5.2494	8.5795	7.764	7.3417	6.0742	7.377	8.2242	6.4187	5.7425	6.5486	5.9122	7.0042	5.6758	7.9315	4.6702	6.8053	6.6914	5.5301	5.62	6.9544	7.9846	7.9176	6.1659	6.6301	7.8205	7.6652	7.341	6.0928	8.9074	6.1029	7.6475	7.1458	6.4002	6.5361	6.9929	8.8629
PF3D7_0114600.1	PF3D7_0114600.1;103	103	7.6929	6.624	6.0566	7.1485	5.1202	7.8297	6.0128	7.2396	5.1643	7.5681	5.8432	7.2567	6.7906	5.9667	7.3372	5.4036	7.0841	9.6281	5.8632	9.6457	7.0763	9.2268	4.2403	9.3982	5.9392	5.9887	6.3029	5.4851	10.4457	7.488	11.1416	5.7134	9.3497	7.7304	5.7613	5.9651	7.9884	6.3196	10.1662	7.5998	5.4718	7.9982	6.6015	5.0742	6.8193	6.742	6.8667	9.4383	5.0951	6.0868	5.5345	6.4705	6.788	5.9658	7.4598	4.6508	4.0321	6.5676	5.7358	7.4653	4.3533	6.6997	6.4232	6.1212	7.3413	5.4912	5.5795	7.1954	4.4867	8.3861	4.9198	6.3749	7.7103	7.4089	5.8839	6.0689	7.3914	5.4614	7.5698	8.3134	7.0593	6.3856	7.5327	6.1757
PF3D7_0114600.1	PF3D7_0114600.1;104	104	7.6197	8.2736	4.3625	5.6823	5.9317	7.605	5.4343	7.2804	6.5309	7.8323	7.1983	6.5916	6.2028	6.9103	7.6676	6.0372	7.0329	9.5006	6.1773	9.128	7.7985	8.5092	6.3205	9.8505	6.2521	5.1297	5.7412	5.6241	9.8488	8.4032	10.5787	6.1713	9.6617	7.8558	5.0067	5.8422	7.1736	5.7007	5.9427	5.8344	6.3616	4.9855	6.7398	4.7866	6.9718	7.0566	6.1241	5.9962	6.5059	6.1426	4.9165	7.0432	6.6727	6.1083	7.7881	5.6232	6.283	5.7845	5.9644	8.0781	4.8006	6.7248	7.3623	5.2254	8.3098	6.4599	3.6611	7.3434	5.374	8.1811	6.293	6.3579	7.8063	6.6904	7.8247	6.1487	7.7975	5.5441	6.4679	8.5124	6.1942	5.3031	7.7738	4.4094
PF3D7_0114600.1	PF3D7_0114600.1;105	105	7.3122	8.8137	5.5376	5.5659	6.9811	7.048	5.9549	7.2986	6.225	8.6424	6.9686	6.2428	5.4731	6.8456	6.9372	6.0598	7.7788	9.2073	5.5292	9.9194	8.1205	7.2576	10.5338	10.0402	6.6869	10.5831	5.0365	5.7853	10.3846	7.7933	9.0543	10.33	9.7366	6.8839	10.4299	5.7388	5.7339	6.1428	5.911	4.7934	8.2916	4.7109	7.0974	4.4039	7.3043	7.0319	6.5487	6.254	5.9846	5.2327	4.441	7.6594	6.5361	5.5441	8.4439	5.5829	5.8037	7.9545	5.8632	8.3651	5.8199	5.9759	5.8555	5.7325	8.1304	7.0969	4.5945	7.2945	4.5552	9.2839	5.5509	6.0159	9.4043	6.3611	8.0924	6.5301	7.8998	5.4906	6.6913	8.8881	7.2433	4.7923	7.7796	4.546
PF3D7_0114600.1	PF3D7_0114600.1;106	106	7.5551	9.164	6.1544	6.3023	5.9565	7.9225	6.0221	6.1655	4.5814	7.972	6.3861	6.6162	5.6554	5.9319	7.9287	5.742	7.0836	9.5032	5.993	9.4186	8.5871	6.3386	7.5445	10.2626	7.6894	5.7674	6.3183	6.0496	9.9407	8.5808	8.0439	8.0131	10.0804	7.9935	5.3498	5.5729	5.9941	6.43	6.5463	9.5134	7.9652	7.5989	7.4132	5.7325	7.4135	7.5124	6.1502	6.3597	6.1041	6.5844	5.7244	7.1901	6.7353	7.0881	10.3652	7.676	5.6559	7.5073	6.0396	6.9038	5.6772	6.3025	7.6794	6.9171	6.8596	6.8615	5.5692	8.9584	5.558	10.8938	6.3572	6.111	8.3177	6.6885	7.334	5.5404	7.8343	6.3531	7.0468	7.8401	7.2649	6.1849	9.265	6.6552
PF3D7_0114600.1	PF3D7_0114600.1;107	107	7.3893	8.6165	6.3647	5.8785	6.0334	6.9358	5.6938	6.0043	5.6171	7.7466	9.0797	5.972	5.701	3.3118	6.5957	5.9686	6.2098	9.0518	4.5273	8.2119	7.5027	5.3684	6.2418	9.752	6.392	4.5747	5.8902	5.8848	8.5552	7.5441	7.2813	5.3667	9.8489	6.6457	4.8273	5.4877	4.2839	5.6576	6.4426	7.7363	8.8874	4.813	6.0494	6.7054	6.3478	7.6204	5.6061	6.8851	6.0079	6.5243	8.2395	6.0398	6.7285	6.1948	11.6954	7.5503	6.2679	6.2972	5.8644	6.4527	5.4995	7.0166	7.4135	6.4894	6.8112	6.1041	4.1235	8.4938	5.9609	11.8944	6.0687	5.6294	7.4973	5.4561	6.4625	6.1753	8.0761	7.5057	6.7332	7.6227	6.9411	5.4548	9.4099	6.2487
PF3D7_0114600.1	PF3D7_0114600.1;108	108	7.6541	9.161	6.3558	5.8846	5.6326	7.9642	6.7401	5.8148	5.4111	7.7462	6.0616	5.9736	5.4673	5.6943	7.7897	6.3961	6.8817	8.6006	5.0858	8.1737	7.3992000000000004	5.6896	8.9344	8.6107	6.0544	5.6244	5.9006	4.8714	8.6953	7.1018	6.5051	6.302	8.6043	6.3963	5.1268	4.9759	5.438	5.7274	5.7863	9.2015	7.0224	5.1771	6.3262	5.6473	6.916	7.489	6.2904	6.1963	5.8968	5.5185	5.7393	6.2005	6.5534	7.4288	10.6662	6.799	5.8117	6.5947	5.8639	5.8572	5.0356	6.8532	6.4568	5.7396	6.8487	5.6444	4.8001	4.6921	6.4011	11.1951	6.0828	4.963	7.3514	5.3885	6.7511	6.3226	8.5612	5.7374	5.6988	7.3289	5.9953	5.3005	4.9832	6.6595
PF3D7_0114600.1	PF3D7_0114600.1;109	109	6.9753	10.0082	5.2008	4.2472	6.044	8.2308	5.359	5.7538	5.0947	7.6488	5.8359	5.2079	5.2687	4.4588	8.5108	5.0853	5.6551	8.0582	5.3194	8.1325	6.7527	6.4007	5.7377	10.0342	6.203	4.3074	6.8512	4.5589	8.6554	6.8839	6.7659	3.3334	9.9798	5.6165	4.5236	7.425	5.2219	6.0596	5.5904	9.1654	5.2223	3.7452	6.2707	4.8324	6.1318	5.9174	6.3089	5.0836	5.1077	5.087	5.8156	5.8143	6.8249	5.8615	9.4526	5.6285	6.1206	6.5399	5.3799	6.9813	4.6387	6.803	5.7063	8.4774	6.9424	5.9941	4.0798	5.9406	3.7814	9.7803	5.6693	5.7156	7.4458	5.4838	6.1647	6.4368	7.6777	4.5261	7.1824	7.8452	7.3029	5.2832	5.7787	5.4182
PF3D7_0114600.1	PF3D7_0114600.1;110	110	6.6996	11.2637	5.96	5.8681	6.532	7.7891	5.6462	5.8455	4.9269	7.6117	6.1324	6.2104	5.8637	4.9995	7.8546	5.8212	6.354	9.0368	5.4479	7.5244	7.0503	7.1556	5.7301	8.492	7.1479	4.5497	5.2445	5.2036	8.4907	6.6263	7.0761	4.3561	8.2265	6.3379	4.7538	5.7761	5.6182	4.3827	6.876	11.2517	6.2133	3.6769	6.9797	5.0144	6.3462	6.8321	6.419	6.4666	6.439	5.6404	4.5892	7.116	6.7344	5.7317	10.2163	5.9189	6.1829	5.3096	5.3445	8.5942	5.6038	6.7207	6.3217	5.1977	6.8773	6.0807	4.3176	5.5518	5.1313	10.627	5.8977	5.6424	6.4733	5.7737	8.3655	5.5217	8.6857	5.8248	5.6591	7.4591	5.7145	4.9505	6.8934	5.1763
PF3D7_0114600.1	PF3D7_0114600.1;111	111	7.762	10.0049	6.3183	7.8631	4.5807	7.158	5.0648	6.3693	4.5129	8.1442	6.8202	5.8298	7.1552	4.7159	7.5172	6.1022	6.2658	8.9383	6.2342	5.1843	6.7733	7.235	6.0325	5.993	7.2639	5.2098	5.7811	5.4276	5.5527	7.3155	7.1738	6.0074	5.2079	8.118	5.0117	5.4822	5.9355	5.3427	6.0676	9.5196	6.1591	4.5116	5.4588	5.0879	6.1952	5.706	5.7495	5.8432	6.3365	3.8982	5.1546	5.5677	5.8019	5.9488	9.9813	4.844	6.35	5.7903	5.4212	9.6563	4.8181	5.8331	6.3423	5.939	5.6401	6.8012	4.6513	5.0094	6.4053	11.3952	6.111	5.8027	7.3654	6.2159	9.8539	6.1227	7.3217	6.4683	6.2252	5.9683	7.0497	5.281	5.4676	6.2513
PF3D7_0114600.1	PF3D7_0114600.1;112	112	7.3575	6.015	5.1843	4.887	6.0241	7.6145	5.6479	5.2172	6.1266	6.5492	6.8989	5.1799	4.8037	5.3129	7.676	5.1791	6.334	8.5328	4.4614	5.3012	6.7173	5.4236	5.6702	4.3533	6.2462	4.5868	5.5937	4	4.7908	7.002	7.1365	4.7719	4.9986	6.1185	4.2683	4.7093	4.8369	5.4673	6.1924	4.6982	5.4373	7.0401	4.6363	4.5021	5.9692	4.0099	4.9727	5.4751	3.9307	4.7814	5.1631	5.7525	5.5056	5.1965	10.7588	4.4195	5.8709	6.0755	4.9322	8.8042	5.8349	5.8948	6.1119	6.0717	4.2196	6.4185	3.3951	5.6305	4.3667	11.0765	5.4519	5.5466	6.6623	4.2683	9.204	5.7336	7.6726	4.7949	5.9516	5.568	6.4231	5.4316	4.6949	4.4712
PF3D7_0114600.1	PF3D7_0114600.1;113	113	7.4906	5.1886	5.985	5.5774	2.5084	8.1109000000000009	5.1707	4.2547	4.017	7.4204	5.4141	4.0548	4.9882	2.3674	8.307	4.8505	5.7137	6.4065	6.025	6.6498	6.6666	5.5435	5.6126	5.8714	6.1663	4.3262	6.4952	4.8909	6.0527	6.5638	6.924	5.8217	6.0783	6.3512	3.9551	6.1639	5.0613	5.765	5.0942	3.4303	5.2052	5.8535	6.42	4.1268	6.2166	6.2804	6.0587	5.4195	3.7602	4.2257	5.4118	6.3302	4.2396	6.1916	5.6868	5.5537	5.4326	6.0275	5.5163	7.2951	4.7777	6.5619	6.2834	7.3858	5.0405	5.4832	5.0426	5.0509	4.7241	6.751	5.1089	5.9809	6.6989	5.9038	6.5768	5.848	7.3538	5.3813	6.7241	6.042	6	3.5957	5.0166	4.1077
PF3D7_0114600.1	PF3D7_0114600.1;114	114	6.3212	5.8851	5.822	4.8797	4.5868	8.3172	4.1755	3.254	3.9709	7.054	5.8575	4.857	3.9937	3.4738	8.1915	5.2698	5.434	2.6041	3.1538	4.1739	6.2213	3.7214	5.0553	5.3034	5.2055	4.1803	3.0858	4.5379	4.7355	6.1216	5.7793	2.9561	4.7639	4.2555	4.6611	3.111	4.6404	4.9533	5.739	5.0862	4.8826	5.2979	5.3241	3.8135	5.1383	5.6834	5.7301	5.135	4.3212	5.5744	4.8615	4.3896	4.5963	5.5444	6.5083	4.4222	4.1465	5.5469	6.299	6.6542	4.8017	6.4598	7.2875	5.8836	5.2987	6.5674	4.848	5.0219	5.6949	6.5474	4.847	5.4029	6.4557	4.9293	6.5786	5.025	6.9173	7.1153	6.2369	5.2388	6.5421	3.441	5.1334	4.7666
PF3D7_0114600.1	PF3D7_0114600.1;115	115	6.2338	5.7282	4.6809	4.9542	3.7442	8.5002	4.8997	3.2141	3.5765	5.7279	4.497	4.7148	4.4548	3.1243	9.0825	5.9293	5.1767	3.06	5.1485	4.0241	5.4293	2.9579	5.6144	5.3316	5.4012	1.7093	2.5008	4.0426	4.7787	6.1223	4.6826	3.7623	3.7645	4.9241	3.7634	3.0875	5.1131	5.4094	4.7549	5.1863	4.6047	4.4263	4.4067	4.3792	4.8485	2.797	5.5919	4.8314	3.8359	4.3667	5.5625	6.0488	3.8001	6.297	5.8853	3.8639	9.4218	5.5702	6.3091	5.0836	4.2884	6.1202	6.8442	3.8885	4.757	5.9551	4.406	6.6187	4.5204	6.1069	5.0768	7.6324	6.5037	5.6533	5.5398	3.7104	6.7285	6.1944	5.9293	5.3799	4.9542	3.6622	6.3825	3.8125
PF3D7_0114600.1	PF3D7_0114600.1;116	116	9.5974	5.8711	4.4535	5.9722	4.3667	7.9209	5.4453	4.0179	3.7814	8.3466	5.1169	2.9088	6.3983	2.441	8.3904	5.4578	5.1723	3.0942	3.0548	8.6869	6.9881	4.3052	5.3309	5.8215	4.6707	4.9579	3.8836	5.9378	8.6547	7.7743	5.723	3.3462	5.6326	5.0785	4.3854	3.106	5.8032	5.0751	5.3981	4.1001	4.2157	5.0067	5.5065	4.8919	5.6392	4.701	4.5078	5.3775	2.9411	4.2839	4.7032	5.3576	2.98	6.2836	6.2769	4.2735	4.6235	5.142	4.6124	4.4229	4.8841	13.1054	5.191	4.4283	4.915	5.1493	5.8243	6.2724	4.073	6.5149	4.1177	6.4355	6.6427	5.3107	5.2376	4.8595	9.6454	5.7761	5.5717	4.6346	4.649	4.1243	5.7079	3.144
PF3D7_0114600.1	PF3D7_0114600.1;117	117	6.6298	4.9542	5.4209	4.8895	4.3498	8.7733	4.811	1.7655	1.5008	6.5639	5.9336	5.2095	5.0081	2.3161	8.98	5.0561	6.0369	2.6508	4.887	4.8063	7.1103	4.2464	0.275	5.347	4.7126	4.2494	4.1293	4.3992000000000004	5.3995	7.1013	7.4159	3.2141	6.2705	5.1558	4.5807	4.4938	6.1645	4.7766	5.2475	5.1014	4.0807	5.1735	5.013	4.2517	6.2744	4.8826	4.6328	4.9373	4.7623	4.153	4.251	5.2517	3.6323	6.4635	6.0747	4.5509	5.4406	5.2668	5.1671	5.394	4.3427	7.638	6.7458	4.4919	4.5065	5.2525	4.1293	4.6135	4.9919	6.6273	4.3413	5.1651	5.8887	4.9828	6.1493	4.5398	11.0204	5.3245	5.2787	5.2957	4.504	3.8032	5.3183	3.116
PF3D7_0114600.1	PF3D7_0114600.1;118	118	6.8207	5.2265	5.2928	5.582	2.7949	8.279	5.8733	4.2861	3.3951	7.529	5.0409	7.7327	5.7803	4.0206	9.0099	4.6736	5.4754	5.682	7.4028	6.1811	5.9103	5.6562	4.2219	7.0983	4.8435	4.9112	4.9672	6.5911	6.202	5.6591	6.8455	2.7634	6.4165	4.8595	4.7687	4.4356	5.4393	5.5392	5.489	4.9088	9.1712	4.9841	4.0391	5.7175	7.1526	3.7677	4.7153	4.5242000000000004	3.3234	3.7719	5.6221	5.5463	4.406	6.2897	5.2532	4.6358	5.5385	4.332	5.8822	5.1989	4.3923	7.933	7.9523	5.14	3.7159	7.0356	5.0361	4.7565	5.3882	6.9471	4.5478	6.3866	7.0727	6.3714	6.6267	4.5329	8.7942	7.5949	6.1922	5.6648	6.9437	5.5786	5.4446	4.8639
PF3D7_0114600.1	PF3D7_0114600.1;119	119	6.2348	4.8629	5.4643	5.7748	6.3915	9.1738	5.4825	6.1609	6.1621	6.2203	6.9545	4.9946	5.0466	5.3118	9.0093	4.3096	5.5996	2.7866	5.1268	6.8554	5.9882	5.2612	3.6803	6.4273	4.6622	3.546	4.375	5.3438	7.0417	6.8974	7.7212	3.9279	6.6222	5.26	5.6103	4.5059	5.0347	5.6935	5.8367000000000004	4.466	4.2705	4.0832	5.8412	3.6439	5.0934	5.5632	5.0674	5.2048	1.6826	4.8654	4.855	6.9762	4.8505	5.8831	6.7919	4.0566	5.3628	5.1711	5.643	6.6462	5.4087	8.775	7.8735	3.943	4.9026	6.7494	4.0772	4.8699	4.5454	7.531	5.3494	5.09	6.2681	4.7618	6.7324	5.4138	9.1336	6.6462	5.2149	4.516	7.0643	4.1667	6.2161	5.3712
PF3D7_0114600.1	PF3D7_0114600.1;120	120	6.5207	6.1621	5.9146	6.4846	2.7027	9.2563	4.6444	4.4738	4.8344	6.8207	6.2848	3.5777	6.5447	2.729	9.4949	5.4841	5.602	3.8012	5.8856	7.1913	6.966	5.2384	4.4168	6.4072	5.2153	3.6346	5.6907	5.6974	7.1578	6.6936	7.7413	3.4289	6.7474	4.5945	4.9523	5.3568	5.6479	5.6673	6.0667	5.3523	2.3868	4.8654	5.6241	4.9435	5.1875	6.4451	4.9914	4.5589	4.8807	6.2935	5.0721	7.2305	5.392	5.9148	7.2977	5.5094	6.7982	8.7152	5.6488	5.0794	5.1942	9.1444	7.0894	5.7178	4.6954	6.9041	5.1144	3.3618	4.4634	7.5933	6.1018	5.3183	8.4976	4.7076	7.6036	5.299	9.4029	5.9844	7.1662	5.2754	6.8517	4.3125	5.1799	4.4155
PF3D7_0114600.1	PF3D7_0114600.1;121	121	6.275	4.9472	5.6256	5.4289	3.1554	8.0995	4.135	3.0925	2.8972	5.7452	5.717	2.8758	5.8014	2.846	8.219	5.4816	5.0687	4.347	4.8515	7.7382	5.6407	3.0461	3.8669	4.847	4.0018	3.0704	2.969	6.0455	7.27	6.6228	6.6512	3.0233	4.6129	3.4276	4.8714	4.3771	4.0117	4.847	4.4522	4.5135	4.8704	4.3262	5.55	5.223	4.1699	2.8197	5.4429	7.428	4.6473	5.2566	4.7814	6.6974	4.1819	6.2384	7.6555	4.3001	5.5475	5.3212	5.6551	5.5883	5.0259	9.2069	7.5814	6.3156	5.4679	6.0641	3.8718	5.4111	5.1554	7.0328	4.4731	5.2772	6.4596	4.9369	5.299	4.7866	9.2971	7.5212	6.7558	5.903	6.9168	5.5604	5.3085	5.1522
PF3D7_0114600.1	PF3D7_0114600.1;122	122	6.083	5.1926	4.889	6.2759	4.054	8.4713	4.9331	4.8714	2.7824	5.915	5.8644	5.3136	6.9227	3.7268	8.3406	5.8045	5.4957	4.292	5.5304	7.4039	5.5512	4.8374	4.6582	5.3237	4.5975	3.0197	4.8885	4.8405	7.4764	5.6002	6.7027	4.2365	5.2165	4.861	3.5046	2.3813	5.2976	5.057	5.3743	5.2653	3.3618	3.7719	3.943	4.7934	5.2758	5.7581	4.9383	5.5062	4.9369	4.5711	5.9586	6.4679	3.541	5.6106	3.1985	4.842	6.4045	4.851	4.6565	5.6887	4.1119	10.2628	5.4195	5.5942	6.2061	6.2336	4.354	5.0334	5.359	5.5084	4.9736	5.6954	5.7306	5.1276	6.318	3.7887	10.5694	4.4256	6.3764	5.522	7.1618	3.4712	6.1187	6.3176
PF3D7_0114600.1	PF3D7_0114600.1;123	123	6.3454	5.7824	5.43	9.4229	3.9699	9.0328	4.1506	4.6194	4.2188	6.3721	7.3253	5.9269	9.5452	3.5957	8.9201	4.254	5.2506	3.6311	3.1843	7.3673	5.3381	4.4376	4.5385	6.152	4.9561	3.9588	4.4803	5.4306	7.7825	6.0985	5.6594	3.7918	5.6221	3.9764	4.7241	2.3045	5.0215	5.0228	5.2608	5.2902	2.8992	3.7485	5.7642	4.9439	4.6433	5.2005	5.0067	2.6848	3.6171	4.3448	2.6485	6.8436	3.2403	4.1506	5.278	4.0832	6.6589	5.211	5.7618	4.2555	4.2126	10.4546	5.9472	5.223	5.189	6.7017	4.1811	3.4867	4.2196	5.2172	5.3872	6.6833	6.5196	4.0815	5.0175	4.8227	10.3016	4.5552	5.6767	5.7708	5.9269	3.0072	5.1731	4.8012
PF3D7_0114600.1	PF3D7_0114600.1;124	124	9.0919	5.3194	4.8934	13.6661	2.546	5.79	5.5993	5.2517	1.9964	7.3468	6.6721	3.8288	13.4623	1.6554	5.88	5.3558	5.6171	6.3219	5.0233	7.7456	6.72	5.3544	5.3663	6.1083	4.841	5.649	4.5046	4.0652	7.6546	5.7444	6.3537	4.1651	5.684	5.1485	4.8768	3.6159	5.4989	5.4026	5.306	4.7501	5.7276	5.0081	5.4848	4.8495	6.7581	7.3338	6.8326	5.2494	3.6427	5.0618	4.9588	6.5653	4.6668	6.295	6.3147	6.4413	5.0925	4.8689	5.4909	4.8319	4.9364	10.2264	5.9697	4.7787	4.157	6.3531	4.6346	6.0014	4.8846	6.9333	6.8585	6.3768	7.3492	5.8592	6.3207	5.438	10.8404	4.0303	6.3404	4.4686	6.6402	4.3484	5.5577	4.342
PF3D7_0114600.1	PF3D7_0114600.1;125	125	7.2794	5.2735	5.7107	6.4894	4.0383	6.6793	5.8795	4.1035	2.1699	7.6627	6.6707	6.4	6.0934	4.3082	5.4019	5.6302	6.0766	4.8084	5.9832	6.7842	6.7598	5.4854	5.4148	4.9777	4.9467	5.0909	4.7671	5.4413	7.3666	7.1155	6.6308	4.2675	4.6707	4.3978	4.6439	3.7236	4.281	5.1763	4.8104	5.3761	5.8437	4.0781	4.7126	4.3298	6.4718	6.9369	5.3875	5.4366	6.9032	3.9477	4.963	4.7751	3.9773	5.8405	6.9501	6.0005	5.7238	5.4189	5.3558	5.195	5.0076	8.4848	4.9326	5.7897	4.9203	6.8135	4.6433	5.1938	4.7027	7.0558	5.8306	4.204	6.3098	6.0951	4.852	4.8232	8.8866	3.2585	6.0079	6.8193	6.9226	5.359	6.2205	5.1371
PF3D7_0114600.1	PF3D7_0114600.1;126	126	9.22	6.7038	5.5258	5.9591	3.8748	6.0518	4.7236	5.5543	4.5534	9.5683	5.1863	5.8032	6.742	5.6511	6.1393	5.7876	4.9764	5.3733	5.3487	5.9889	7.2876	5.7968	5.3262	5.202	5.2199	4.8339	7.4722	4.3889	6.4994	8.0645	6.6812	3.7876	5.0237	5.2437	6.0215	7.3132	5.0148	4.7613	6.6662	6.2219	4.6854	5.5786	5.6803	4.3916	8.562	6.5759	5.0947	6.5393	5.6929	6.2988	5.6162	5.9343	4.4039	6.5996	4.9986	7.3672	4.844	5.9688	6.3811	4.1969	5.4249	7.1936	4.9198	5.9683	4.5472	6.6939	4.3226	5.3554	4.9855	5.5333	5.9105	6.1377	7.0018	7.4624	5.7573	7.0962	7.5341	4.5166	6.007	5.3136	6.5736	5.4915	6.0306	6.1225
PF3D7_0114600.1	PF3D7_0114600.1;127	127	6.0483	6.1749	4.9136	5.1715	3.116	6.0332	6.5086	4.4263	2.9011	6.26	5.7347	5.3723	5.5103	4.7666	7.3011	7.6222	7.9519	2.2296	4.5027	5.101	5.7233	5.4426	5.135	5.6215	5.3259	4.5795	5.98	4.8866	5.9086	7.2537	6.2186	4.3183	5.6129	5.7735	4.811	4.5342	4.1993	6.0314	5.4877	4.6479	3.4263	5.7751	4.9621	5.739	5.3423	6.1058	4.5957	5.1723	5.2215	4.986	5.5907	4.8022	6.7521	6.5148	4.9241	5.9699	5.0391	7.4523	5.3681	5.5276	4.5662	6.6795	6.8046	5.5021	6.0314	6.5945	5.0014	6.0097	5.6522	6.6375	3.9505	5.4026	9.7168	6.394	6.1823	6.3223	7.9947	4.9718	6.1385	6.7408	5.7819	4.6035	6.1727	5.2071
PF3D7_0114600.1	PF3D7_0114600.1;128	128	5.7304	5.3816	4.8773	5.5972	4.0976	5.6885	8.0504	3.2913	3.0144	5.3933	6.4748	7.8166	6.2882	3.157	6.2024	5.8951	7.3499	3.9819	3.6679	5.3074	6.8006	3.0618	5.7096	6.7455	4.1043	4.3399	5.3761	4.8654	5.6079	6.2329	5.6656	1.9373	6.9652	4.342	5.1064	4.9359	4.925	5.0635	6.3262	3.9533	5.0989	4.9941	4.4555	4.6943	5.2847	6.8213	5.281	5.3212	4.6456	10.9942	5.0492	4.682	4.7263	6.4725	7.0044	5.8311	7.8027	11.8658	4.9131	11.3659	5.1918	7.5002	5.1014	5.7347	4.634	5.1663	4.3723	3.9514	5.2192	6.1839	4.4938	6.4925	12.4807	6.1202	11.7259	6.1611	8.4126	5.3688	6.5756	5.3241	5.9484	4.3757	3.8104	4.8639
PF3D7_0114600.1	PF3D7_0114600.1;129	129	5.7049	5.3523	4.9662	5.8654	4.5472	5.9846	5.2246	3.0514	3.4249	5.6859	5.4124	5.6026	6.0745	3.8699	7.1441	6.6181	7.9342	3.3688	4.6369	7.7692	5.4145	5.0014	5.0094	3.306	5.4689	6.5261	4.3384	4.6392	7.8059	5.3851	6.8454	3.8319	4.5862	5.5129	6.4165	4.915	5.8819	5.3074	6.3969	3.4738	3.3561	4.7109	5.0081	5.5469	4.9649	7.7084	4.7398	6.2096	5.4446	7.3827	6.1485	5.9839	4.6088	5.9679	9.9043	7.2611	5.0112	8.3013	6.0587	4.568	4.7447	8.1815	3.1538	5.1863	4.6831	5.511	4.4416	5.5046	4.7054	8.3874	5.905	5.157	8.3582	6.0126	5.2935	5.5002	9.1142	4.1811	6.6014	5.4634	5.6053	3.6264	5.1993	4.2898
PF3D7_0114600.1	PF3D7_0114600.1;130	130	6.9224	5.5711	5.384	6.0902	4.5072	6.9168	6.7133	6.3517	4.5141	6.8279	5.2578	5.5435	6.9635	6.353	7.6511	6.8547	8.5167	4.6165	5.0492	6.1615	4.9695	5.4219	5.1264	5.8809	5.2479	4.7153	6.0418	4.9241	6.5314	6.1369	7.2573	3.1651	5.6314	5.7576	5.3201	4.0695	6.1566	5.689	5.3544	5.7126	4.6427	6.3016	5.1759	4.6673	4.6859	8.0592	6.0266	5.6651	5.3143	7.4265	5.7671	4.5656	4.8115	5.2593	11.0818	7.6039	4.8992000000000004	5.005	5.8792	4.4912	4.1882	6.7773	5.5033	4.8861	6.3032	6.2828	6.1683	6.3937	6.1831	10.8846	6.025	5.5301	6.4254	6.9317	5.5847	5.9112	8.5819	4.7918	7.343	6.756	6.5866	7.485	6.7149	5.3782
PF3D7_0114600.1	PF3D7_0114600.1;131	131	7.5251	6.0297	5.4296	6.7462	5.5916	7.0892	6.5373	5.1177	3.757	7.8461	5.9484	6.7691	8.0851	6.0396	7.9661	7.3242	7.6586	5.1264	3.4542	7.0494	7.3144	7.9353	4.7549	6.1524	5.7827	5.6103	4.9732	5.1056	7.1778	7.6011	8.6137	4.916	6.3621	5.7347	6.0687	4.3334	7.5834	7.3576	6.6269	5.7589	7.0261	5.546	6.4036	8.4433	7.1287	8.6799	6.788	6.962	5.2817	7.4749	6.4922	6.101	5.2373	6.3464	11.214	8.8842	5.4376	5.8753	6.2504	5.3604	5.5385	6.9516	10.2477	6.8183	10.7803	5.5373	8.3331	6.8153	7.5218	10.8611	7.0091	5.8485	6.0413	7.9416	6.3058	6.0821	8.4398	9.0362	6.8012	11.3842	5.3551	8.9347	7.297	8.5535
PF3D7_0114600.1	PF3D7_0114600.1;132	132	7.2744	5.4232	6.2897	5.7947	5.1847	8.5214	6.9841	5.8071	1.5008	7.5767	5.1902	5.9962	5.4313	5.2743	9.1729	8.398	7.8726	5.0268	4.3971	7.8226	7.6829	7.5115	6.6906	5.2071	5.5853	5.9844	5.0596	6.3318	8.5539	7.8598	9.0832	4.3576	6.3018	5.7753	5.489	5.7002	8.2492	6.6595	6.9201	4.4893	5.9131	6.2254	6.1475	5.2979	5.3597	9.0958	7.0973	7.3362	6.457	9.4269	8.8189	5.3356	5.0184	5.7677	11.1969	9.5386	5.645	5.155	6.2981	4.3951	5.6625	7.7542	6.3262	5.4263	5.76	6.0717	7.2632	6.1196	6.8836	11.1226	5.9507	6.4883	6.4092	7.039	6.2453	6.3377	8.7962	5.856	6.0101	7.8439	6.7094	8.3094	7.0943	7.1243
PF3D7_0114600.1	PF3D7_0114600.1;133	133	6.1739	5.6179	6.9715	5.5435	7.4354	7.5018	7.0188	5.3212	5.0184	6.9212	6.5188	5.9009	5.3951	8.1328	9.1072	7.7623	7.9259	2.4854	5.3381	8.1568	6.3452	7.3876	5.4019	3.841	5.7895	4.4509	5.3172	6.1735	7.9505	6.8457	8.9576	3.5814	5.0531	5.5317	6.1957	4.1127	7.6894	6.5785	7.1896	2.8339	7.7764	5.3161	5.632	5.3802	4.4033	9.5715	6.4476	7.0853	7.035	9.4008	7.716	7.0933	5.0405	5.5786	12.422	9.2891	6.1359	4.7153	6.2102	3.9846	5.9172	7.7694	5.246	5.6625	5.1309	5.487	7.6104	8.6443	7.5091	12.2818	6.5531	6.6199	6.2147	7.3757	5.8936	6.5615	8.8554	5	6.3226	6.791	5.2887	8.2628	9.1561	6.8222
PF3D7_0114600.1	PF3D7_0114600.1;134	134	6.223	4.757	7.5413	6.4333	4.6977	8.4754	6.7832	5.3183	3.4919	6.062	6.4426	6.3533	6.1377	6.9545	10.0809	7.7583	8.307	6.0018	5.8331	7.9918	7.0778	7.007	5.9336	4.6696	6.407	6.4487	5.1595	4.6029	8.404	7.4753	9.3944	5.087	4.3674	5.9798	6.2885	5.701	7.3144	7.1092	9.2978	5.6803	4.9021	4.7197	6.2568	6.3143	4.4489	11.2293	7.2297	7.3761	8.8083	8.2355	6.3837	6.2906	4.6047	6.0509	9.5118	11.0702	5.921	5.2122	7.5142	6.4938	5.6115	7.3821	7.0312	8.6253	6.1278	5.9212	7.6896	6.3127	7.8647	9.311	8.6743	6.0014	6.8655	7.3226	7.5309	6.7997	9.1865	6.5974	9.0506	7.3747	5.1703	8.371	7.3181	7.4468
PF3D7_0114600.1	PF3D7_0114600.1;135	135	6.7131	5.2664	6.8236	6.0798	4.6369	9.4086	7.9522	6.2906	4.225	6.7137	6.3443	6.9516	6.1495	7.1186	10.1139	9.3035	8.0513	6.5926	4.8115	8.7931	7.675	8.5835	5.9586	3.7015	5.04	5.796	5.3212	5.791	9.1271	7.6886	8.9407	5.0959	4.6094	6.3214	5.2847	6.8116	7.4762	7.518	9.4044	5.6636	6.011	5.2437	6.6149	5.6533	4.1424	10.0478	7.7212	9.1434	7.1897	10.4444	6.7051	7.3342	4.4243	6.5984	7.6848	9.7151	5.8848	5.8858	5.9572	5.7293	5.5668	9.6143	5.7874	6.1252	6.029	6.2776	6.8056	6.5129	7.4454	7.8629	8.3221	6.7103	7.4739	6.4097	5.4393	6.0689	10.252	6.0045	6.5686	7.0513	5.9699	7.1018	7.0864	7.7197
PF3D7_0114600.1	PF3D7_0114600.1;136	136	6.8144	5.3892	6.2662	5.599	4.5692	5.6789	5.9537	6.6039	3.9635	6.0101	6.2987	6.8298	5.3868	4.6871	9.3665	6.2774	7.9454	5.4433	5.153	7.5506	6.1052	7.1204	4.8273	5.0184	4.3067	4.4535	11.0345	5.5151	7.9444	7.4735	8.1699	4.1977	4.9537	5.1993	4.8074	10.8573	6.4082	6.5773	6.7677	4.8861	6.9467	4.4796	6.6443	5.3988	6.3429	7.394	6.9874	6.8388	6.5729	7.226	6.0014	5.859	4.9336	6.2698	9.5021	6.4232	5.4951	6.4643	5.7287	4.4429	5.5236	6.6981	7.686	5.6165	6.4671	5.2698	5.2338	6.1979	8.827	9.2292	6.7335	5.7827	6.1008	6.3025	5.732	4.9054	9.1584	7.1182	5.7385	7.1604	4.3813	5.7447	6.3225	9.2716
PF3D7_0114600.1	PF3D7_0114600.1;137	137	7.7263	5.983	6.4019	4.1827	4.5951	4.8243	5.0557	3.7939	2.844	7.7376	6.3439	6.1817	4.8846	5.4899	8.9643	5.3154	7.6862	5.6372	4.557	8.5196	6.4461	6.3365	4.8669	5.2091	5.0853	4.7766	10.4525	5.2418	8.6363	6.9369	7.8727	4.0764	5.8958	5.8237	5.2769	10.1063	6.6845	8.5331	7.2427	4.5002	4.889	4.7268	5.8667	5.4029	6.7507	5.5913	7.1751	6.9234	6.3293	5.8359	4.9542	6.6714	5.2168	5.5732	9.3812	4.7729	6.1916	6.0259	6.1823	5.9067	4.2494	6.2112	6.8924	4.9855	6.3098	5.3399	5.7007	6.739	7.1121	8.8838	4.6317	6.4576	6.79	7.1183	5.3381	4.6798	10.2118	6.645	6.0179	7.275	5.2619	8.4564	7.8896	6.7384
PF3D7_0114600.1	PF3D7_0114600.1;138	138	7.3288	5.917	8.3779	5.433	5.3234	4.6485	4.3771	4.5416	3.0268	7.5344	6.1755	6.609	4.8283	6.2046	6.7097	5.7549	8.0826	5.2672	5.1981	7.4161	8.0671	6.097	5.6421	5.4571	6.1747	5.4195	9.1898	5.047	8.4141	8.1997	7.728	4.5583	5.353	6.4226	4.126	9.5729	4.8435	5.8726	6.5859	4.5868	5.9293	3.4087	8.1472	5.7892	6.5761	6.1673	6.691	6.7498	5.9616	5.9427	5.211	8.903	3.3448	5.2612	8.2723	4.8836	5.966	6.2296	5.9076	5.4614	5.7876	6.8723	6.3487	7.6103	6.0873	5.3323	10.0395	6.9598	5.6398	7.9717	5.9575	5.4074	7.1567	7.7789	6.2014	6.2194	7.9942	5.1326	7.9968	7.1431	5.5942	9.4984	8.0944	6.3323
PF3D7_0114600.1	PF3D7_0114600.1;139	139	8.2162	4.7225	9.21	5.0063	3.2928	5.0841	6.0794	8.3712	4.8319	8.3349	5.9846	8.6125	5.2957	6.0148	5.7602	5.9948	7.5119	7.2	4.4803	7.8863	6.4857	5.4683	5.7621	4.4363	6.2409	4.7618	8.0652	4.7004	7.9063	6.8611	7.4896	5.0575	4.796	8.2574	4.9537	8.0233	5.8936	5.5629	7.8048	4.1309	6.2898	5.0161	9.2426	5.8306	7.2113	6.9504	6.6013	8.0993	5.7732	7.5045	5.8153	9.8633	5.5298	5.9614	7.8153	5.1338	6.3925	6.312	6.62	5.4741	6.8994	9.7202	7.1611	10.4476	8.2305	4.8192	10.451	8.6492	5.7015	7.9301	6.1975	7.4243	7.6376	7.5323	6.2685	6.8434	9.1797	5.4555	10.103	7.2727	5.3406	12.6872	9.3506	4.6035
PF3D7_0114600.1	PF3D7_0114600.1;140	140	7.7666	6.0704	6.0208	5.0387	3.942	5.575	5.9748	4.9322	3.8972	8.5438	7.0218	6.7022	5.4594	4.2869	5.1173	5.0343	5.5304	3.6565	5.8914	7.2308	6.3031	5.4443	5.3277	3.7581	5.0112	4.9973	8.411	5.2311	7.5893	7.744	7.6077	4.2426	4.9805	4.6915	5.1408	8.3934	5.8004	6.3208	5.903	5.6857	4.1961	4.189	6.1743	5.4363	7.574	5.2468	5.5999	6.2178	4.4751	5.1751	5.0575	5.6859	5.1127	5.5832	7.783	5.3132	5.975	6.2428	5.3438	5.632	6.3454	8.2299	4.4938	6.3668	4.7425	5.4561	6.1001	9.6807	5.6462	7.3046	4.1969	6.5607	6.849	5.3988	6.463	6.6596	8.6218	5.5392	5.9816	6.9062	5.7151	10.1914	10.0092	5.463
PF3D7_0114600.1	PF3D7_0114600.1;141	141	8.4744	7.5276	7.3405	6.611	6.6633	5.972	6.718	5.1667	6.2889	8.5716	6.1518	6.3009	5.9143	6.7646	5.797	5.5072	4.6758	5.0023	7.0886	6.6545	7.7405	7.1225	6.3368	5.804	6.3001	6.9537	7.694	5.4835	6.6103	7.1778	8.3963	6.4303	6.0921	6.524	6.2394	8.179	6.7116	6.5916	6.4835	7.2739	6.1908	4.7538	6.6615	6.554	7.0806	6.8884	7.731	6.7786	6.2242	7.0103	6.3846	6.6122	7.2921	7.0095	6.978	6.1175	5.4816	6.3291	5.6323	6.2506	7.8925	7.2144	6.4034	5.6682	5.9864	5.8726	5.4986	8.3839	6.1502	8.679	7.5696	6.7844	8.5147	7.4011	7.4808	7.9082	8.6149	6.9647	7.4493	6.873	5.7222	6.9338	8.9616	6.5168
PF3D7_0114600.1	PF3D7_0114600.1;142	142	9.1858	6.0186	6.4273	5.04	4.9914	6.6709	4.7104	3.0036	4.6017	9.6529	5.9971	7.3891	4.5589	4.2653	5.8291	5.9692	5.4303	3.645	6.3754	6.3045	6.6324	5.3169	4.8525	5.1077	4.7032	5.6602	8.1337	5.4313	6.8352	6.2785	7.8413	4.6719	5.2585	5.1627	5.8943	8.2052	5.9143	6.6848	7.1464	6.0798	8.2062	4.8268	6.3628	8.7197	9.2206	6.6405	6.0221	6.7651	6.0832	5.8748	5.5699	5.7236	4.342	5.6648	8.5615	5.6132	8.276	7.7454	6.4542	8.6614	6.6646	5.7257	7.7147	5.7674	5.0579	6.77	5.3052	9.5492	6.0566	8.9135	5.013	8.2799	8.7096	6.4444	8.2735	6.8213	7.9389	6.5667	6.6977	6.0005	7.0933	6.4464	9.5527	4.5053
PF3D7_0114600.1	PF3D7_0114600.1;143	143	8.6714	5.4243	4.9556	5.3733	4.7892	4.7522	5.021	3.841	4.3771	8.6355	4.7126	6.6162	5.434	2.6439	4.4705	5.7798	5.7716	4.0687	4.61	5.7054	5.5426	5.7071	5.269	5.7466	5.5756	2.342	8.4077	5.2828	4.9303	6.1183	5.8938	3.2342	5.2502	5.4279	4.7856	8.3767	4.6611	4.2758	5.3484	3.2449	3.8758	4.8344	5.3537	4.2994	7.1359	5.9923	4.5692	5.0356	3.4568	6.7949	6.033	6.4864	0.8875	4.8758	8.2809	3.8836	5.101	4.9463	4.5229	6.0708	4.9231	6.697	5.6047	4.4383	4.7137	6.5068	3.3896	6.7408	6.253	7.7617	4.3277	5.1144	5.2513	5.2608	6.5254	5.0076	7.9657	5.6159	6.0106	6.6388	5.1902	5.0347	7.3243	5.9069
PF3D7_0114600.1	PF3D7_0114600.1;144	144	8.7071	4.7538	5.2645	5.044	4.275	5.1985	4.8125	4.3771	1.433	8.9311	4.5116	6.8059	5.4029	4.2102	5.0695	4.382	4.2095	4.8146	4.0259	5.0391	6.7718	3.7463	5.2532	5.4209	4.3771	4.2008	8.2129	5.7046	5.3509	6.6122	6.4419	4.2645	5.272	5.3459	4.1094	8.9953	3.3909	3.9681	5.2702	3.7506	4.6769	0.6135	5.4598	4.4276	7.7225	6.4153	4.1094	4.6094	4.238	6.9059	5.2758	5.7552	3.7355	5.8319	8.4042	5.3761	5.1387	5.8802	5.4383	6.1301	5.2891	5.6253	6.1363	5.1355	6.406	4.8135	2.8032	6.8039	5.4568	7.931	5.8615	4.7981	7.064	6.383	7.8986	5.599	7.3878	5.1739	5.96	6.5382	4.9598	4.649	7.7078	4.2055
PF3D7_0114600.1	PF3D7_0114600.1;145	145	8.0767	6.0925	5.7724	5.3045	5.0387	5.488	5.2798	4.079	4.4809	8.5359	4.431	6.1098	5.2373	3.6182	4.8743	5.757	5.9357	4.4202	5.3927	5.4699	6.2606	4.3491	4.0892	6.2817	6.1957	4.6837	7.4761	5.332	6.0437	7.1179	5.6453	5.1558	6.8101	5.366	3.9709	8.5506	4.8787	5.4555	5.465	4.4938	3.5838	5.4864	5.4236	4.2032	7.6945	6.6072	6.0014	5.594	4.5674	5.5125	6.4986	6.4783	4.4803	5.0785	7.9006	5.2581	5.8086	5.9086	6.0819	5.8577	5.1875	5.8179	6.1258	5.7002	6.9301	5.7076	5.0997	8.1234	6.0689	7.5992	6.3556	7.4735	7.2517	6.0402	5.8997	5.3298	7.9482	5.1169	5.7737	7.2987	5.8873	3.8904	8.2878	5.2418
PF3D7_0114600.1	PF3D7_0114600.1;146	146	6.3432	5.3323	4.9193	7.0799	5.3416	4.9298	7.2723	10.1969	3.7876	6.7955	7.7907	5.7257	7.5019	4.9189	5.5732	5.5229	11.6482	5.3147	7.3	5.756	6.7569	4.4989	6.5986	4.9593	5.785	4.7677	7.5557	4.9832	6.7832	7.4849	5.3771	4.9736	6.0199	5.8472	3.7159	7.912	4.3764	4.4229	5.841	3.5583	7.2549	4.0951	5.5984	4.5472	5.7565	6.1647	6.7259	5.8527	5.5975	6.7608	6.5308	6.19	5.1297	6.7434	8.2699	5.7631	6.3043	6.5777	5.3947	4.8237	5.133	5.7522	5.5018	5.8288	5.8909	6.316	4.8258	7.1774	5.2472	8.5618	6.8298	6.1412	7.9972	6.3828	5.7988	5.8395	7.7444	5.9667	6.9706	7.0571	5.0045	2.441	7.6368	5.7811
PF3D7_0114600.1	PF3D7_0114600.1;147	147	7.0568	7.1668	6.4941	5.9331	6.7038	5.0426	9.2226	5.6932	6.572	7.231	5.9388	6.6076	5.2858	6.5841	4.3406	10.2069	6.3949	4.2735	6.431	8.4545	6.2432	4.2638	7.7089	8.0862	6.1276	4.0444	9.1979	7.0813	9.1703	7.4912	6.5196	8.0659	8.5479	6.1871	5.0365	9.1145	4.8329	5.6194	6.0921	7.432	6.4723	3.926	6.8251	7.3995	6.8366	7.1432	5.9035	5.1367	9.0189	6.5206	8.1574	6.0579	8.0723	10.062	5.269	6.4867	6.8175	4.7772	5.6896	6.5185	5.5583	7.0522	6.9669	6.2863	8.8044	6.2288	5.0976	6.532	5.6387	5.3366	7.0664	6.6851	6.8862	5.607	5.8617	6.0045	7.7783	6.3138	7.1544	9.0851	6.6831	6.3038	7.4258	5.2338
PF3D7_0114600.1	PF3D7_0114600.1;148	148	6.8992000000000004	5.8457	6.5455	5.9993	3.3923	6.3651	6.6857	5.8186	5.0678	7.3167	7.0969	4.3009	6.126	5.6447	6.0343	6.4325	5.8107	5.3111	6.0405	7.9188	8.4337	4.6988	6.233	7.1764	6.4612	3.848	7.6057	6.0228	8.6294	8.8976	7.0307	5.4828	6.8283	6.7509	4.9369	7.1079	3.9098	4.5601	6.6827	4.9184	6.2677	4.8339	6.0319	6.7741	5.2307	7.0481	5.6384	5.9535	5.9255	5.9265	7.3647	6.7573	7.2371	9.3431	6.0961	5.431	6.3438	5.8829	5.2994	6.0173	5.3074	7.5388	6.5354	6.6026	8.3806	6.7208	4.8364	6.8835	4.5059	6.4989	5.8273	6.8108	7.4645	5.4915	6.5011	5.779	8.5829	6.4148	7.661	8.3301	6.4168	6.4788	7.4735	6.3721
PF3D7_0114600.1	PF3D7_0114600.1;150	150	8.1134	5.467	6.8192	6.2359	5.3892	5.2399	7.2832	5.4627	3.5777	7.9118	6.8837	5.8699	5.5021	5.3381	5.4806	6.524	6.3693	5.7054	6.4629	9.2783	6.6184	5.392	6.2106	6.8817	6.7732	5.3597	6.1849	5.0014	9.6023	7.3806	8.2959	5.299	6.9751	6.3411	6.0828	7.0894	5.6427	5.7832	6.9591	5.2525	7.0877	5.7104	5.437	7.5548	7.1022	6.4697	6.2589	7.944	5.5826	6.4604	7.1492000000000004	6.5491	8.7432	10.0448	5.4353	6.049	6.8035	6.3516	6.0936	6.6648	6.1999	7.9207	6.9547	6.3246	9.3341	7.9483	5.3981	6.4328	5.8222	5.7653	5.634	6.7903	7.8907	6.6185	6.8032	5.9991	9.4265	6.1123	7.8248	9.8462	7.8076	6.5711	7.6793	6.0235
PF3D7_0114600.1	PF3D7_0114600.1;151	151	7.1793	5.6744	5.7404	5.903	4.9537	6.3012	5.8797	6.2445	4.8379	7.7203	7.2039	5.4111	5.2555	4.5656	6.5572	6.2578	6.261	6.3189	6.19	9.0769	6.6931	5.7131	5.841	6.672	5.5552	5.9898	7.9103	4.9345	9.3812	7.2523	7.439	5.5245	7.2678	6.89	6.0889	6.7782	6.8451	5.2449	7.593	5.7653	7.095	7.8456	5.9376	7.0144	6.601	6.5089	6.1857	7.3189	5.5877	6.1785	7.6657	6.6757	8.4317	9.6927	4.6194	5.4205	6.4345	5.684	5.4043	6.6356	5.9812	7.9079	8.1595	5.4741	9.0827	7.8137	5.1997	6.1639	5.337	5.5804	5.9595	7.1277	7.892	5.3338	6.6007	6.3611	8.7427	6.2627	6.4617000000000004	9.3097	7.1134	6.2915	7.3696	5.8921
PF3D7_0114600.1	PF3D7_0114600.1;152	152	7.8869	6.0332	6.0286	4.2743	5.9467	6.29	5.0968	5.1416	5.5847	8.4135	6.3724	6.2453	5.8472	2.157	6.191	5.8367000000000004	5.6545	4.6966	5.4624	9.1178	7.6018	6.2036	8.484	5.6685	6.0317	7.9232	6.6029	5.6798	9.1686	7.2048	6.6535	10.089	6.0564	5.7506	6.9883	6.4301	5.7027	5.6679	7.1605	5	6.8277	5.8914	5.3544	6.6307	6.2961	5.4941	4.8334	6.4955	7.9946	4.8649	8.0002	6.6949	4.99	7.7194	5.5901	5.2153	5.9948	5.7206	5.106	5.9064	5.332	7.3374	7.7446	5.7663	5.921	6.3577	4.926	6.5384	7.7818	5.6616	5.0036	5.4696	6.2396	5.4138	6.8941	5.6171	8.1151	7.8328	6.6359	6.2804	5.7236	5.5018	6.1167	6.614
PF3D7_0114600.1	PF3D7_0114600.1;153	153	7.7432	7.1774	6.0626	5.8753	5.9093	6.3422	6.1593	5.4205	5.7882	8.7045	7.4737	6.3586	6.4376	6.0253	5.6747	5.029	5.8951	5.3377	6.1268	9.2874	7.6631	5.5232	9.2714	7.0825	6.2059	8.0448	6.4007	6.1424	9.4424	7.4104	6.6305	9.6162	7.562	6.5373	7.5594	4.6381	5.8507	5.9345	7.3998	7.4593	7.8287	6.1148	6.9897	10.2455	6.6516	4.749	5.8943	6.7401	7.9003	4.7098	9.1701	5.8171	6.437	8.4275	5.1835	5.5984	5.9516	5.3565	6.0159	6.1993	6.7889	7.5518	9.1738	6.0115	5.9026	7.3977	5.9458	6.2259	7.3799	5.5622	5.4219	5.5922	6.9303	6.1753	6.9764	6.4036	7.3808	8.7754	6.742	6.2298	6.5337	5.3723	6.1861	7.8065
PF3D7_0114600.1	PF3D7_0114600.1;154	154	7.7347	6.3961	5.101	5.4179	5.0657	4.9533	5.8237	5.6349	4.1318	7.9724	5.963	5.4607	5.4986	4.6421	5.9105	5.2036	5.8716	3.6358	5.9748	6.858	7.1045	6.5886	6.9801	6.1221	6.4775	5.8204	5.2821	5.2196	6.4849	6.1552	7.2245	5.0103	5.5407	6.4545	4.8222	4.6988	5.2765	5.1906	6.3794	5.2791	5.8364	6.0652	5.2581	4.8135	5.4683	5.3909	5.5475	5.5823	6.044	4.319	8.1277	5.7876	5.8844	6.2494	5.4637	6.3775	5.437	5.8135	5.0148	5.0887	5.4741	5.6879	5.1882	4.9088	4.7458	4.991	5.235	5.1595	6.4935	5.5969	5.3165	5.2304	6.8006	4.3377	5.8505	5.9825	6.3818	6.272	6.3806	6.6843	5.2342	5.1623	5.6188	6.7698
PF3D7_0114600.1	PF3D7_0114600.1;155	155	8.1844	5.4819	6.2201	6.1175	5.9688	5.6809	5.4492	4.6421	5.7167	8.4643	5.7944	6.1311	5.8522	4.1408	5.1751	4.9635	5.8122	4.3023	5.5179	7.8245	7.0128	5.9026	8.0567	6.2759	6.7458	6.3544	5.0184	5.6952	8.2361	6.8034	5.5817	9.0595	6.2915	6.9914	6.9506	5.0665	4.3709	5.8999	7.6762	4.8079	8.4427	5.8405	5.1655	6.2625	7.4459	4.926	6.4557	6.6008	8.538	6.1301	9.3918	4.4019	5.4919	6.9081	5.6554	5.3834	6.5567	6.5315	5.5762	5.6554	5.9632	6.5043	9.0446	5.5723	5.7608	7.4658	4.6999	5.3995	7.7477	6.8556	5.2824	6.2112	6.3014	5.2353	6.3586	5.9535	6.4718	8.3425	6.2044	6.1723	6.0361	3.9644	6.0233	7.0556
PF3D7_0114600.1	PF3D7_0114600.1;156	156	7.2931	4.991	5.7233	5.6859	4.3785	5.9725	5.1465	5.1375	4.7517	6.5902	5.1587	4.5242000000000004	6.4504	4.3909	4.3198	5.5771	5.3445	4.757	5.4439	6.5679	5.5357	6.3981	5.4296	4.9837	5.7766	4.8992000000000004	4.1506	5.4741	6.3827	6.6831	6.8963	5.2772	4.9074	5.85	5.6135	5.5567	5.0286	5.8296	6.3252	5.2895	6.0081	5.2858	5.021	5.5005	5.0241	5.4676	5.0687	5.4479	5.6525	5.135	7.8582	5.5708	3.8846	6.4236	4.3111	5.3681	5.1194	6.0976	4.7661	4.4588	6.4486	6.3034	5.4976	5.2016	5.021	5.7921	4.5856	5.4532	6.7103	5.3858	4.5129	5.7355	6.0631	5.323	5.5543	6.5177	6.9091	6.4458	6.8244	5.2342	5.6369	5.2994	5.4419	6.4395
PF3D7_0114600.1	PF3D7_0114600.1;157	157	6.7473	5.7178	5.717	5.9732	4.7845	5.1346	5.6141	5.0622	4.3441	7.2939	4.6235	5.5423	4.2935	4.435	5.7871	6.0295	5.8709	5.4944	5.408	7.0652	5.9702	6.2087	5.9215	5.7536	6.9165	5.4774	5.3366	4.4449	5.6305	5.5774	6.0798	5.5564	6.1536	7.4748	4.5632	5.3927	4.5638	5.9623	5.6616	4.862	5.8758	4.9021	4.6023	6.3105	6.0613	4.757	5.6436	5.6792	5.8019	5.436	8.8007	6.0123	6.9812	6.5097	5.6141	5.1851	5.3309	5.3078	5.7947	6.5956	6.4101	6.6635	5.5832	4.6259	6.0603	4.9126	5.7137	6.1532	7.3792	5.7035	5.5068	6.3021	6.2806	4.9579	7.2929	6.0862	6.9087	7.0194	6.3975	5.5641	3.845	5.3452	5.823	7.6848
PF3D7_0114600.1	PF3D7_0114600.1;158	158	6.697	5.7503	5.9442	6.5498	5.7104	5.8447	5.8718	4.4316	5.121	6.7821	4.903	5.8222	5.0879	4.7225	5.6467	4.5342	6.3653	5.3985	5.6384	6.9989	6.4109	6.1338	5.5871	5.2091	6.3978	6.101	5.0959	4.5348	7.2637	6.2487	6.5045	5.4413	5.6326	7.4766	4.926	5.1554	4.4303	5.1953	5.7544	4.6276	6.0959	6.5584	5.9619	6.5624	5.7692	5.5901	5.5543	5.347	5.9607	3.9736	8.558	5.3971	9.8325	6.0363	5.5601	5.2593	5.4236	5.993	5.0237	5.3611	5.9591	6.5228	6.2201	5.5509	6.763	4.5741	5.2346	5.1102	7.6508	5.8497	4.634	5.4506	6.155	4.5832	6.3313	6.2116	6.7712	6.8229	5.7819	6.9404	3.8817	5.2675	5.1127	7.9997
PF3D7_0114600.1	PF3D7_0114600.1;159	159	6.7078	6.3176	5.5835	5.5279	6.0036	4.8615	4.2411	4.204	4.1309	6.2546	5.2016	5.121	4.9928	3.9699	5.7522	6.101	5.5744	4.6023	6.0862	6.2352	7.2547	5.9155	5.2211	5.9067	5.8748	4.4822	4.2357	6.7281	6.2205	6.0828	6.0027	5.3796	6.0005	5.7916	5.0299	4.9869	5.0947	5.0005	6.1767	4.3009	6.514	5.2854	5.4118	5.5889	6.4096	5.0917	5.2188	5.4333	6.6807	5.0704	7.0946	5.0085	9.2939	6.0029	5.7905	5.2544	4.0841	5.746	5.5395	5.5674	5.5674	5.6834	6.2889	3.3161	5.2215	5.4854	4.6229	5.7225	7.7568	5.5056	4.7071	5.384	5.5717	4.9561	5.8372	5.8824	6.4017	7.0613	5.7827	5.5847	5.4627	4.5354	5.3391	7.9969
PF3D7_0114600.1	PF3D7_0114600.1;160	160	6.8769	6.1585	4.5521	5.1276	5.4902	5.1554	5.4512	4.7082	2.4828	6.3228	4.1432	4.7214	4.6047	2.7442	5.3816	4.6798	6.0807	5.2199	5.0027	6.0921	5.8227	4.2608	4.4854	5.029	6.1117	4.9905	5.0009	4.5404	7.4028	5.5518	5.5481	4.7301	5.953	5.9669	5.6865	4.7608	4.8625	5.5598	5.2242	5.5738	4.9449	4.2847	5.3241	4.9345	5.2357	3.9136	5.8919	5.6525	5.2184	2.8992	7.1886	5.4647	9.4508	5.7442	5.2334	3.6949	5.1707	5.6159	5.4718	6.1043	5.822	5.5829	5.2705	5.6061	5.384	4.6736	3.9523	4.8063	7.472	5.3288	3.1359	5.1239	5.6918	4.319	5.88	6.575	6.4532	6.6349	5.9775	3.2418	5.0909	5.3586	4.7923	7.1494
PF3D7_0114600.1	PF3D7_0114600.1;161	161	5.9416	5.8304	5.7519	6.193	4.9946	5.1014	5.2869	5.2709	4.4403	6.4552	3.1731	4.5832	5.3052	5.0475	4.7549	5.7758	5.4009	4.9932	5.2415	6.1999	5.6943	3.4803	5.972	6.1663	5.8347	4.3561	4.9126	5.2079	6.9944	6.4962	6.2655	6.045	6.5598	5.8934	5.0312	5.0561	5.4653	5.5398	5.5966	5.0657	5.4738	3.0909	5.4679	4.9179	6.2566	4.8929	5.9463	7.7083	5.5925	5.2441	7.4249	5.4336	10.2297	6.8111	5.133	5.5753	5.4141	6.4621	5.1173	5.7745	4.862	6.567	5.8066	5.0527	5.1906	5.6738	4.4216	5.843	7.2736	5.1256	4.5361	5.6398	5.717	4.5254	6.0881	5.9649	6.7739	5.851	6.2898	5.2498	4.4983	4.2869	5.7252	7.1266
PF3D7_0114600.1	PF3D7_0114600.1;162	162	6.2182	5.943	6.2707	5.8397	4.7409	5.1391	4.6938	4.5435	3.8309	6.0413	5.6531	5.5922	4.8298	1.0356	4.7328	5.3484	5.4986	4.4141	5.057	5.9846	5.7973	5.7816	5.1346	5.9789	5.7782	5.5339	5.4663	4.8176	6.4874	6.2122	5.946	4.7903	6.971	6.2876	5.5589	3.6005	4.0321	5.4538	6.0139	5.383	5.009	5.013	4.6865	5.5521	5.4063	5.0488	6.057	5.6899	6.1106	5.3176	6.094	5.5714	8.3581	5.5613	6.1379	5.2589	4.8748	6.4715	5.6924	3.854	5.1428	7.1037	5.8227	5.0023	4.5999	5.8215	4.6253	5.2566	6.8561	4.2126	4.2638	5.3646	5.5106	5.0704	4.3477	6.1705	6.519	6.1436	5.5567	5.7331	5.4967	4.4019	6.0363	7.1604
PF3D7_0114600.1	PF3D7_0114600.1;163	163	5.9198	5.4433	6.2407	4.8094	5.785	4.9986	5.1293	5.0161	3.6645	5.7401	5.3576	5.6885	5.4637	3.8718	4.774	4.8723	5.3147	1.9336	4.3576	6.2999	6.2926	5.6144	5.0527	5.5798	5.5838	2.2928	5.2724	5.7385	6.9494	7.0985	5.8032	5.3089	6.0989	5.4764	5.0295	4.594	4.111	5.7344	6.0106	4.0841	3.8248	5.2965	4.8222	5.7282	3.7257	5.2083	6.3498	4.8938	6.9749	5.0942	4.7981	5.225	11.6416	5.7986	5.0747	5.4101	5.2619	5.9547	5.6044	5.213	5.7415	6.561	5.5364	6.3052	6.4627	5.0951	5.7477	5.2983	8.5139	5.4279	4.9732	4.4496	6.2506	4.5862	5.8851	6.0637	5.857	4.8748	5.3374	6.0821	5.466	5.0347	5.2994	8.8368
PF3D7_0114600.1	PF3D7_0114600.1;164	164	6.3322	5.7027	6.3586	6.1888	5.9498	5.1667	5.1264	4.9093	4.9088	6.1865	5.9413	5.2983	4.8186	5.2806	5.8324	5.2434	5.6091	4.1611	6.1946	6.8919	6.1043	5.7173	4.9383	5.4722	5.1898	4.2449	4.6473	4.8293	6.5367	6.5045	5.3359	4.7623	5.738	5.155	3.4141	5.6079	4.7071	5.3992000000000004	5.684	5.0963	3.8012	4.4783	5.6993	5.0522	5.4077	5.0435	6.0585	6.0501	3.6194	4.5916	4.9727	5.3882	4.6758	6.2141	5.1631	5.6218	5.5068	5.9623	5.7049	4.2525	6.2481	5.709	5.0644	4.4236	5.7049	5.6921	4.8161	5.4343	6.507	4.8248	4.9644	6.2288	5.1623	4.5286	5.8914	6.0312	6.3261	5.8714	6.1697	5.732	5.4571	3.0976	5.9338	8.1868
PF3D7_0114600.1	PF3D7_0114600.1;165	165	6.3282	5.7388	5.5674	5.5966	5.9964	3.3334	4.4931	5.1481	4.3695	5.9584	5.4145	5.0772	5.251	5.0422	5.1119	4.0418	5.2008	4.9227	4.706	6.4303	6.387	5.916	5.1056	5.3778	5.319	4.9787	5.0548	4.9667	5.7629	6.0144	5.246	5.0609	5.8495	5.6232	4.991	4.8084	4.8217	5.029	4.5951	3.5084	5.6608	3.849	5.0023	5.8753	5.3245	4.3255	6.0936	4.2071	4.9796	5.2315	5.5176	5.2126	4.3583	6.157	5.1886	4.9565	4.9326	5.9533	5.7282	4.9964	5.382	5.44	5.1514	4.7576	4.0135	5.9277	4.9246	5.8043	6.2996	5.3604	5.4702	5.3208	6.0555	5.4199	5.9741	5.8331	6.719	6.2694	6.0611	5.5258	4.7692	3.1715	5.8143	6.928
PF3D7_0114600.1	PF3D7_0114600.1;166	166	6.3653	5.3621	5.5543	5.4786	4.7819	6.1556	5.2048	5.2008	5.7098	6.1033	5.7417	5.3968	5.3089	2.6088	4.749	5.7344	5.4476	4.5072	3.8866	5.9409	6.9178	5.4637	5.4555	5.195	5.8079	4.1946	4.406	5.3049	7.1048	5.4683	5.7682	5.6602	6.1707	4.4383	5.3406	4.4376	4.862	5.2529	4.8792	4.729	3.6029	4.9079	6.1546	5.6588	7.7355	3.5447	5.2939	7.27	4.5558	4.4738	3.5801	5.0828	4.7436	5.9869	5.4043	5.0807	5.7038	5.6174	6.002	5.1663	6.3268	5.9821	4.5466	5.7388	5.5478	5.228	4.2758	5.4909	7.1313	4.8104	3.9561	6.0985	5.7225	5.2702	5.8844	5.7546	6.4177	5.5348	6.0944	4.9131	4.4189	4.7549	5.3459	7.6262
PF3D7_0114600.1	PF3D7_0114600.1;167	167	6.3983	6.4423	5.1359	5.1934	4.9768	5.1289	5.0027	5.1562	5.5871	6.4512	4.847	5.1375	5.4472	4.0968	5.1106	5.7024	6.116	3.2095	5.78	6.2811	6.1693	4.2891	4.3896	5.6719	4.7495	5.8522	5.3176	4.9977	6.5844	6.1769	6.4811	5.5185	6.0045	5.5931	4.0426	4.3999	5.0768	5.4601	5.8746	6.0644	4.7745	5.1031	5.8194	5.195	5.4653	4.5441	6.0507	8.886	5.2415	5.0356	5.7892	5.3399	4.5398	6.5331	5.2702	5.8634	4.5423	5.3327	5.3169	5.0535	6.3311	6.0306	5.1313	5.6775	6.3473	6.0626	6.7825	6.2735	7.0301	5.477	5.0488	5.3391	5.3089	4.7452	5.6865	6.1324	6.3464	4.7382	6.5179	6.0644	5.1424	5.3216	6.1436	6.5886
PF3D7_0114600.1	PF3D7_0114600.1;168	168	6.5193	5.5789	6.5647	4.2479	5.3125	4.6011	4.9435	7.548	1.6736	6.234	7.0055	5.5207	4.8997	4.1603	5.7104	5.4754	5.5308	2.6938	3.925	5.6115	6.8839	4.4476	5.5904	5.5692	4.7485	4.1268	5.5653	5.5084	6.5776	5.8955	6.2137	4.4336	5.5512	5.8577	4.2817	4.3255	4.3009	5.6044	5.904	2.9764	4.2102	4.0224	5.4179	3.211	4.6502	5.0281	4.8135	5.4373	4.5273	4.5801	6.2271	5.0435	4.0626	6.3422	4.784	4.295	4.6798	4.8359	6.9016	5.2071	5.9734	6.34	4.4456	5.7578	5.8495	5.1119	4.7787	4.7236	6.6678	4.8738	5.3136	5.4053	4.5656	6.8797	5.823	6.3736	6.4598	4.3205	6.0199	6.143	3.6381	4.9317	6.0121	7.2613
PF3D7_0114600.1	PF3D7_0114600.1;169	169	5.5904	5.3129	6.188	5.5125	4.7142	5.0942	4.3491	2.7355	4.8972	6.575	5.0802	5.3208	2.278	2.9011	4.9383	5.0738	5.5376	4.854	5.7879	5.9609	6.1713	5.2544	5.5311	5.2884	5.2939	3.6369	4.3349	5.2338	6.2424	5.8795	6.7791	2.4673	5.1453	5.3313	5.2453	4.8032	5.4346	5.4141	5.0968	4.1506	4.9355	5.0942	4.7361	4.7431	5.0018	4.8176	6.7681	6.4075	5.06	6.1352	4.8309	5.5622	4.8176	5.1659	5.3906	5.272	4.6616	5.1603	7.3577	5.5916	5.6459	5.9889	5.3374	4.4168	5.1627	5.2153	4.4094	5.3775	6.6048	5.9174	5.9059	4.9991	5.5056	5.5382	4.5771	5.4741	5.8839	5.5838	5.8227	6.0736	4.9968	4.862	4.8166	6.6652
PF3D7_0114600.1	PF3D7_0114600.1;170	170	8.7324	4.9088	5.4614	4.7981	4.3964	4.62	4.5844	4.6147	3.8866	9.3736	4.1135	5.1194	4.126	1.6229	4.7148	4.9932	5.3045	2.9467	4.9336	4.6966	4.917	4.7104	3.8866	3.189	4.5217	3.3716	3.8895	4.963	5.2273	5.3078	4.1946	3.0108	4.5503	1.4594	4.4502	3.6415	3.957	4.4141	4.5577	3.2157	4.1795	4.5904	3.5777	4.3491	9.2095	1.6915	6.0148	5.2016	4.3909	3.7506	5.1173	4.2001	2.3505	4.366	4.6764	4.4148	4.7777	5.489	6.929	4.4216	4.8802	5.2828	4.9312	5.7993	4.6611	4.3916	4.887	4.3792	4.3561	5.0085	3.3277	3.5484	6.3357	6.7474	5.1819	5.3273	5.8248	4.5002	5.5804	4.2898	5.4653	3.2645	4.4594	4.8032
PF3D7_0114600.1	PF3D7_0114600.1;171	171	5.916	5.1428	4.7634	4.7661	3.144	5.0514	5.1514	4.3937	2.1922	5.6582	4.6769	6.4944	4	1.9598	4.9098	5.1085	5.8447	4.1085	3.9241	7.787	5.0849	4.2615	5.2284	4.4269	5.2472	4.1202	5.5444	3.366	5.3223	5.0369	5.0531	5.0772	5.3334	3.8043	4.7955	4.4568	3.8349	4.9458	4.6496	5.3331	4.9653	4.849	4.1859	3.0583	5.4022	4.0426	5.5457	6.0415	3.4316	1.7312	4.8319	4.8344	4.1579	3.7148	5.4346	3.9946	5.1156	5.6276	7.3584	4.5027	5.1424	5.862	4.8344	4.9991	6.0361	6.193	4.135	5.1408	5.0841	4.8263	2.7071	4.6599	5.7184	6.4114	5.0466	5.1839	5.8537	5.3899	5.4532	4.9155	4.812	4.263	4.0548	4.9882
PF3D7_0114600.1	PF3D7_0114600.1;172	172	5.0054	4.2869	4.852	4.5217	4.3709	4.9397	4.441	1.384	3.2615	5.0308	4.6387	7.2055	5.4212	2.6229	3.3045	5.033	5.467	1.86	2.4542	4.0135	5.3366	4.211	4.3723	4.295	5.1863	4.0951	4.2373	3.7645	4.4026	5.1639	3.858	2	4.5211	4.8895	4.6927	3.1731	4.1579	4.1977	6.1216	2.1506	3.9231	4.5729	4.6171	4.6299	3.9458	2.511	4.8237	8.4666	3.5373	4.8053	3.7887	5.233	3.5898	4.3448	3.5619	4.1627	4.6915	5.6616	7.0441	4.5317	4.6064	4.5185	5.4864	4.5317	3.4594	4.1875	2.696	5.1243	4.846	5.4289	4.2149	3.991	8.7304	7.0167	4.6605	4.7677	5.4005	4.0592	5.1831	4.1779	4.1747	4.7306	5.2141	4.9819
PF3D7_0114600.1	PF3D7_0114600.1;173	173	5.5049	5.3107	4.8545	4.0135	3.5135	3.9791	4.1001	3.3118	3.025	5.2758	3.9846	4.5429	4.6369	2.8679	3.9635	4.9001	3.9269	4.327	4.2055	1.8914	5.6511	4.7236	4.696	4.0951	4.6375	3.9486	5.6974	4.5916	5.0566	4.3377	5.3611	1.2016	3.7015	3.557	4.9293	3.1715	3.3547	4.437	5.0518	3.9819	4.0755	5.6094	5.2415	2.84	4.0268	4.3248	5.1791	4.6753	2.9449	2.8053	5.4835	4.2472	2.8972	4.5868	4.9006	4.6129	5.1477	5.7474	5.4614	3.861	5.5762	4.2713	4.5273	5.1823	4.2532	4.5354	4.8861	5.7785	5.2961	4.839	3.757	4.8379	3.6415	5.4449	4.5717	5.1723	6.5572	5.4819	5.5348	3.6576	4.9486	4.9203	4.4906	4.3118
PF3D7_0114600.1	PF3D7_0114600.1;174	174	5.6999	4.7597	4.7729	5.4542	3.332	2.0426	5.5301	4.2839	0.3561	5.4705	5.3216	3.1906	5.1048	1.7527	3.4114	5.0374	4.0365	4.5928	4.5856	4.4686	4.9458	4.7485	4.7576	3.5814	5.1256	1.9891	5.1375	4.6421	4.6223	5.7821	6.339	4.6124	4.8866	5.1783	3.6859	2.568	5.1056	4.1707	5.0764	0.6871	5.2437	4.0781	4.607	2.669	4.9198	4.3356	5.9623	4.588	4.9093	3.6381	4.7398	4.4906	3.0409	4.6259	4.8263	4.9579	4.0409	5.4809	5.6372	4.99	4.5975	5.7148	5.0027	4.9699	5.4806	5.2529	3.26	4.669	5.1595	4.8836	3.5957	5.5248	5.1135	5.3143	5.4063	4.1069	5.9679	4.1383	5.3906	4.607	4.4195	3.5838	5.6343	5.6473
PF3D7_0114600.1	PF3D7_0114600.1;175	175	5.9725	5.0453	4.4893	4.1635	3.1027	4.1875	5.5993	3.4209	2.211	4.079	5.1502	4.7263	3.4931	1.8032	2.9579	4.5435	5.1231	3.2987	4.3219	3.8758	5.439	3.2296	5.4472	4.6153	4.6899	4.2055	4.9547	4.8037	4.7214	4.926	6.007	4.3681	4.269	4.4489	4.2615	2.1603	1.9336	3.4594	4.9561	1.4222	4.2016	4.2728	5.4841	4.4148	4.4686	5.3736	4.126	4.3183	3.9919	3.6323	4.9588	4.6993	2.585	4.9823	4.9505	3.126	4.6792	4.2743	5.7669	5.1763	4.6769	5.594	5.191	4.7682	3.9846	4.7247	4.6352	3.0566	3.8904	4.0883	4.1326	4.5304	4.7996	4.9074	3.8359	5.275	6.7725	4.2638	4.855	4.6843	4.3561	4.5116	4.9006	4.6843
PF3D7_0114600.1	PF3D7_0114600.1;176	176	5.5546	5.44	5.7085	4.5261	3.9561	5.6713	5.0479	4.9777	3.1795	5.8197	3.7126	3.3854	4.7203	2.6064	5.1791	5.5357	3.839	4.1152	4.9439	6.3903	5.7618	3.7506	5.2619	5.0219	5.0725	5.3356	5.1202	4.3212	4.4509	4.9882	5.6741	1.0635	5.4175	5.9853	5.5103	4.5969	4.116	4.7934	4.7214	4.5856	4.0858	5.0742	5.2754	2.541	4.9704	5.0378	4.5304	6.6782	4.6582	4.2578	3.281	4.6485	3.0635	5.193	4.6656	4.7323	4.4456	3.5583	5.9093	3.7866	5.588	6.6328	4.796	5.0561	4.4731	4.3547	5.0712	4.9155	4.3554	4.4026	4.2705	4.986	5.0691	5.5595	5.4439	5.4179	6.6858	5.9366	4.5607	5.5379	4.9098	5.5702	6.4497	3.3827
PF3D7_0114600.1	PF3D7_0114600.1;177	177	5.9258	4.9312	5.9011	4.9307	3.4816	4.3434	5.4588	4.3576	5.4046	6.2407	4.9481	4.9644	4.4343	2.8339	4.1546	4.4482	5.2265	4.3944	3.9681	3.2525	5.1587	3.1538	4.701	4.2525	5.9563	3.7866	5.2079	4.2203	4.4175	5.572	5.2211	2.8094	4.332	5.0072	4.9681	4.841	4.742	6.2255	5.1635	4.2824	5.3537	3.6982	4.4216	4.3999	3.9846	3.797	4.5632	4.8298	3.5898	5.2998	4.144	5.5314	1.0072	5.0951	5.0579	4.9453	4.2802	5.813	5.2928	4.6616	4.9662	3.9355	4.4653	3.7708	3.1985	5.6337	4.8615	4.1268	3.4607	5.144	4.9307	4.3916	4.5963	5.9179	5.238	4.5963	6.2861	4.6194	4.8176	5.5308	4.7126	4.101	5.3681	5.1119
PF3D7_0114600.1	PF3D7_0114600.1;178	178	5.3172	5.3212	4.848	4.4989	3.3234	2.6645	4.9227	1.3618	3.5423	4.9732	7.7806	3.0824	5.04	2.211	4.858	5.1285	3.86	3.9336	4.3554	2.1309	4.9699	4.7049	4.4848	5.0976	5.3359	3.6633	3.0233	4.6645	4.0951	5.9148	4.5472	2.8777	3.957	5.7309	2.2327	3.1731	3.111	3.7634	5.285	5.073	4.986	5.1252	7.0682	4.3248	3.717	3.7527	3.4919	5.2211	5.4383	4.2449	4.8202	7.3072	3.7192	4.4403	4.9481	4.1691	3.2157	5.5717	5.5487	4.6943	4.4276	5.0255	4.5963	5.3111	5.1759	5.3169	3.9486	4.6753	4.8565	4.2957	2.2296	3.8856	3.6439	2.8934	5.4033	5.1268	5.7761	5.3466	5.2924	6.6709	5.1961	4.1906	4.8565	4.8856
PF3D7_0114600.1	PF3D7_0114600.1;179	179	6.0415	4.9265	3.6971	4.2342	4.1546	4.0626	4.0575	1.0426	3.3462	5.2957	3.6496	3.6088	4.7252	3.853	3.9882	4.706	5.0369	2.6462	2.7655	2.5261	5.319	4.0849	4.6064	4.1489	4.4893	4.4686	4.1953	4.101	5.3736	4.4443	5.6548	3.4249	4.3491	5.1791	5.211	4.7975	3.1276	6.2355	5.0819	2.2203	4.5273	4.5832	5.3366	4.5934	3.9809	3.6392	4.4336	7.0008	4.2972	4.1554	4.6775	5.1272	3.3576	4.6616	4.4175	2.8115	3.9193	3.2839	4.2472	4.3519	4.0312	4.6525	4.1835	5.0121	4.8339	5.4336	4.111	5.0076	4.292	4.5273	4.5122	4.5103	4.8012	3.706	3.2234	5.2865	5.7856	4.9236	5.0374	5.2403	4.2464	4.1276	4.3813	3.8298
PF3D7_0114600.1	PF3D7_0114600.1;180	180	5.0492	5.3374	4.8841	4.1619	3.0461	3.9635	5.3968	4.4263	2.2172	5.7129	2.9964	3.848	3.2585	0.926	4.1739	4.7366	4.2994	3.4751	3.4983	5.2653	4.4175	4.0626	5.3604	3.4594	5.0695	3.8043	1.9336	3.9773	5.4588	5.0777	5.4542	5.4928	4.2653	5.4121	5.2728	3.5484	4.1755	4.6485	5.1404	4.466	4.6479	4.1318	5.5714	4.0018	4.4135	5.4043	4.0045	4.8763	4.26	5.2532	3.8022	4.5987	3.1043	5.5248	3.7159	3.9011	3.7623	5.8207	4.9136	4.8384	4.9322	4.6041	4.5577	4.0968	4.4376	5.1318	3.0635	5.1795	4.5892	4.7126	3.3434	4.157	5.8222	3.4019	3.9269	5.2547	5.6767	4.6165	5.3391	5.5223	4.0968	3.0197	4.7949	4.3118
PF3D7_0114600.1	PF3D7_0114600.1;181	181	5.0887	4.5279	4.915	5.1611	3.4168	4.8654	5.8402	2.6531	3.225	5.5768	3.8982	4.0712	5.0099	2.7093	4.0188	5.1239	4.6352	4.275	3.7845	4.2502	5.3125	4.1432	5.0648	5.2168	4.3985	3.1587	3.5248	3.7104	4.6977	5.8758	4.9579	2.9486	3.7071	3.903	3.568	2.6346	3.1243	3.3406	5.0312	4.2884	5.0955	5.0325	3.9991	3.7409	3.7897	3.9203	3.99	4.7829	4.3964	4.546	4.6702	4.5741	2.5777	5.1293	5.2754	4.4718	3.9184	5.3635	5.0947	4.856	5.2917	4.8895	5.3078	4.4822	4.729	4.7798	4.5317	5.3625	4.1318	4.0054	3.7148	5.4767	7.0577	4.8146	4.0781	4.9846	5.5314	3.9269	5.6203	3.7203	4.8545	3.5497	5.0356	1.8875
PF3D7_0114600.1	PF3D7_0114600.1;182	182	5.7798	5.2063	4.238	4.9179	3.3074	4.5008	5.0691	3.9231	3.332	5.4931	4.4039	3.5558	3.6668	2.157	2.4854	5.337	4.2728	3.3785	4.2645	4.1898	4.8495	4.2311	5.6424	3.2016	4.8032	3.4502	2.8339	4.2365	4.7214	4.4087	5.3031	1.281	3.479	4.5951	5.6747	4.7093	4.4835	4.849	5.6977	4.7409	4.4783	2.7929	5.367	4.1867	3.6439	4.4155	5.0674	4.6206	4.5441	4.1795	3.7126	4.0764	3.5753	4.1867	5.1156	3.7115	3.8053	5.5987	4.8968	3.0426	5.1014	4.7861	4.4396	4.3498	3.5173	3.5801	2.4489	4.017	5.2338	3.1027	4.218	3.5336	3.4074	4.2668	4.0815	3.904	5.1077	5.8817	4.9146	2.8836	4.7098	3.991	4.7076	4.06
PF3D7_0114600.1	PF3D7_0114600.1;183	183	5.5185	4.4692	4.235	2.9598	2.7093	5.4715	5.2479	3.2675	0	4.6932	4.5053	4.4777	4.1914	0.4751	4.1562	5	4.9491	1.6508	4.8405	4.6485	4.7334	5.0268	4.4316	4.1144	4.7142	3.5185	4	4.7328	4.7918	4.5783	4.3778	1.8237	2.7181	4.7708	4.5922	3.6859	3.2388	5.2898	5.1922	5.3176	4.1408	4.4269	4.4542	4.1416	4.1077	1.4005	4.1489	5.2407	4.2787	2.7334	5.0378	3.8953	1.9928	3.8943	4.3646	3.6814	4.7393	5.1164	4.9676	3.7929	4.6317	4.337	1.7225	4.516	4.1318	3.9269	2.9449	3.5558	3.6702	4.3045	4.4976	4.5223	4.6496	3.5185	5.3806	4.5814	5.6574	4.7257	5.033	3.7377	3.61	3.8679	4.5969	4.4712
PF3D7_0114600.1	PF3D7_0114600.1;184	184	5.2976	5.3882	4.5771	4.9198	3.0356	5.0875	4.5934	2.7159	4.0514	4.4216	3.4423	3.7442	3.0479	0.0704	3.7279	4.2411	4.5826	3.0286	3.4931	4.0695	3.8963	4.0772	4.6831	3.5898	4.5027	5.2388	2.7782	3.1424	5.0553	4.5447	5.8795	3.843	5.0246	5.2223	5.6352	3.6871	4.4938	4.712	4.9035	4.5192	4.5204	3.9709	3.858	4.8146	3.1843	3.9402	4.4263	4.9378	5.7342	4.1827	4.5354	3.479	3.8963	4.4101	4.7065	2.696	3.0925	4.8058	5.0768	4.4343	4.0951	4.6871	5.044	3.904	2.2296	5.5814	3.6871	5.1542	4.189	3.3813	4.1651	4.1342	5.3889	3.8895	4.844	4.4893	5.1679	5.2075	5.272	4.6253	4.8555	4.6871	4.6124	4.1169
PF3D7_0114600.1	PF3D7_0114600.1;185	185	5.0281	5.0041	4.2188	4.3618	2.3477	4.0866	5.4777	4.0976	1.157	4.7586	3.4893	4.6194	4.9083	1.251	4.1243	4.591	5.2891	3.7268	4.3241	4.9547	3.9011	4.4114	3.7613	3.9837	5.3726	1.3334	3.904	4.14	4.4555	4.1938	5.4535	2.6554	3.8718	4.6177	2.6848	3.2172	4.6317	4.4983	4.8288	5.0369	5.5091	3.4594	3.5789	4.0374	1.275	3.1554	4.4323	4.9846	4.9588	4.2334	3.7506	4.5515	2.8298	4.1699	4.3778	1.8278	3.7729	5.7525	4.7431	1.7527	4.7404	5.0777	4.9486	3.6882	3.854	4.9449	3.4168	3.7027	4.5783	4.6317	2.2079	5.5589	3.0144	4.3743	5.0365	5.1799	5.6076	4.6124	5.1181	4.5254	4.1771	2.4141	4.2861	4.9274
PF3D7_0114600.1	PF3D7_0114600.1;186	186	5.3129	5.1855	4.2079	4.3723	3.1359	4.0824	3.263	2.0215	3.7981	4.3674	5.7511	3.8319	4.4135	3.6229	2.8699	4.8181	5.649	3.2987	4.1326	5.7241	5.6789	3.9672	5.0188	4.1827	4.9709	3.5741	4.0295	4.3262	4.7756	5.9138	5.701	4.025	0.7312	4.7285	4.7829	1.9745	4.4496	3.6053	4.8654	3.853	4.4634	4.2296	5.5957	3.4712	4.4515	4.0772	4.6809	4.4906	4.5735	3.8012	3.8012	4.3519	4.2653	4.8364	4.7629	4.3147	4.8919	4.8644	5.0023	4.7479	4.4182	4.8161	4.0409	4.4316	4.2563	4.9307	2.5286	5.0255	3.1227	4.1859	3.5361	4.541	5.2207	4.5862	3.7442	4.4699	5.3516	4.9667	5.3089	4.1787	5.2479	2.1953	3.8022	4.6837
PF3D7_0114600.1	PF3D7_0114600.1;187	187	5.0188	5.5385	5.3413	4.6479	3.0461	3.7093	5.4158	3.853	3.5826	5.3778	3.9782	4.0206	5.0448	0.1243	4.6392	4.8212	5.1981	3.281	4.2342	4.5546	4.6792	4.281	4.8425	4.3462	4.6259	2.4647	3.2705	4.2304	2.4249	4.3519	5.1309	3.8207	4.1627	5.0836	4.8515	2.281	2.433	4.2311	4.8669	4.0798	4.5254	4.4087	4.144	4.594	4.2403	3.8709	3.5046	4.6346	4.1135	3.8982	4.7463	3.8207	2.5607	4.9556	4.8797	4.7219	4.9198	5.1264	4.7296	4.1135	4.8733	4.2772	4.2735	4.1027	3.926	4.5072	4.706	4.3568	5.0488	4.3964	2.98	5.2207	4.851	4.7181	4.9439	4.8615	5.9752	5.1293	4.7027	5.0747	4.8283	4.0233	4.3052	5.6736
PF3D7_0114600.1	PF3D7_0114600.1;188	188	4.2157	5.2055	5.3291	4.6358	4.06	4.4343	5.3284	3.373	2.6299	4.7581	3.546	3.9174	4.6826	1.6462	5.2165	4.4568	3.568	3.797	3.3519	5.1383	4.7677	4.0027	4.62	4.0592	4.126	4.3806	3.557	4.3702	5.2219	5.4033	4.1367	2.9126	3.373	3.8001	3.0704	2.1985	3.2972	4.8812	4.9011	4.2188	4.04	4.0009	3.8217	4.2698	2.2479	5.0678	3.6622	5.288	2.6159	3.7876	4.1595	2.7592	3.3604	3.9937	3.8156	3.2494	3.9467	5.8359	5.3201	3.0755	4.5993	3.6893	4.4594	4.4222	3.9098	5.4718	5.487	4.7495	5.3316	3.926	3.5435	4.8395	3.853	4.4951	5.36	4.5747	5.4571	4.5777	5.0575	4.6346	4.9991	5.8372	4.0152	3.6076
PF3D7_0114600.1	PF3D7_0114600.1;189	189	5.1583	5.0045	4.5509	4.582	3.8649	4.6392	4.6473	4.1268	4.5963	4.2943	3.2016	3.7049	5.0076	0.6871	5.3597	5.0687	4.8968	1.1506	5.093	3.7506	4.6358	3.4919	4.5423	2.6182	4.9369	3.6369	3.5546	5.1052	4.649	4.6843	5.302	0.546	4.0081	5.1445	2.9203	2.7887	3.5801	4.1235	4.7219	2.373	4.6582	3.5838	5.7527	4.4168	2.8972	3.3519	2.9891	5.1607	5.2865	3.9579	4.9919	5.4259	3.4594	5.0201	4.7159	3.5509	4.1787	5.3438	4.9547	5.0845	4.5765	4.855	2.6599	5.2832	3.111	4.3681	4.1787	5.2765	4.5497	4.0418	4.0875	4.359	4.641	4.3646	4.9045	4.2311	5.9057	3.6656	4.8777	4.2772	4.9416	4.4463	1.7655	4.7871
PF3D7_0114600.1	PF3D7_0114600.1;190	190	5.0579	5.2396	4.6218	5.0054	3.0909	3.6736	4.2165	4.1408	3.6218	4.0233	4.1651	3.4738	4.2979	2.0566	3.2079	5.2238	4.5484	2.8777	3.3132	4.3219	4.3964	4.9126	4.6041	3.0018	5.5084	3.4476	3.729	4.852	4.1194	5.1123	4.6194	0.6781	2.4673	5.044	4.8977	2.8156	3.8982	4.7268	4.8595	4.5116	4.218	4.3147	4.9274	4.342	4.3653	1.4168	4.6753	5.2865	3.8679	4.3277	4.9222	4.121	1.7442	5.3452	3.2795	2.8074	3.9828	5.5677	4.9612	4.3067	3.6803	4.2149	3.3045	3.0566	4.0418	4.5886	4.2668	4.2165	4.5236	4.9107	3.7782	3.0161	5.1699	4.7361	5.2551	4.9016	5.1635	4.9782	4.8649	4.2802	3.4343	4.4195	5.0738	4.0117
PF3D7_0114600.1	PF3D7_0114600.1;191	191	5.5966	5.3234	5.2075	5.1759	2.6485	2.8278	5.2449	4.189	3.903	5.4851	4.0268	3.2987	4.1643	1.9964	3.957	4.6611	4.4502	2.0072	3.5534	4.8027	4.847	1.7949	4.0045	4.1795	4.1202	2.844	4.4822	4.6415	5.3957	5.2657	5.3889	3.466	2.86	4.6651	4.7756	3.6904	4.5141	3.6611	5.5062	4.1961	4.8605	4.8846	4.2585	3.0321	4.4666	3.842	4.7049	5.1743	1.844	5.2585	5.1574	3.5583	2.8758	5.1763	4.4403	4.4588	4.1771	5.408	6.0697	4.3723	4.1018	4.5497	4.6017	5.3466	4.4607	5.1123	4.5656	3.9928	2.8934	4.433	4.9639	3.847	5.6436	5.7957	4.8001	5.4995	5.5333	4.8253	6.1001	4.2608	4.3868	3.4005	4.1603	4.9542
PF3D7_0114600.1	PF3D7_0114600.1;192	192	5.2547	5.4269	3.774	5.157	2.3785	3.9718	5.5195	4.079	2.2265	4.4963	4.0444	4.5317	5.2909	1.3391	4.4323	5.2311	4.9208	4.3964	4.4647	3.5705	4.1177	4.6502	5.0522	4.5185	4.7892	4.3001	4.4135	5.4036	5.06	6.1761	5.4363	2.0942	5.2315	4.4429	4.4705	4.2304	5.6781	3.7442	4.6999	4.7671	5.0418	3.6369	5.2731	3.0179	3.6781	4.2234	2.3674	6.2544	3.9345	2.4087	5.3847	3.645	4.5951	5.0687	4.963	4.565	4.3441	4.278	6.0553	3.7708	4.1169	4.8817	4.4712	3.5729	4.5613	3.1375	3.9672	4.2188	5.2418	3.8053	5.3331	5.6061	4.0798	5.0678	5.0853	4.9932	5.7225	4.8202	4.3074	1.6135	4.9069	5.4761	4.7501	5.2854
PF3D7_0114600.1	PF3D7_0114600.1;193	193	6.1502	5.5407	5.0963	5.1965	3.2494	5.0233	4.8202	2.0841	4.3255	5.1691	4.3038	1.257	4.813	2.9392	3.3646	5.0422	5.1181	3.942	3.0875	4.5317	4.7126	5.4666	4.3854	4.0135	3.8669	4.6871	4.6439	4.7692	4.4515	4.7782	5.5179	4.3909	4.4502	5.3954	5.1863	4.6294	3.8125	3.8807	5.0085	4.8773	5.0695	5.3681	3.479	4.2188	6.2207	4.5248	4.8115	5.0509	4.8773	4.0312	3.5886	4.4841	2.8738	3.9873	4.9495	3.99	4.5717	5.9253	5.3445	4.4686	5.3082	4.5723	4.7871	4.1514	5.0959	4.9667	2.9336	4.106	3.2342	2.9355	4.1522	5.0879	5.6085	5.5537	5.673	5.4433	5.8804	4.4803	6.3214	3.926	4.9126	3.1538	5.6067	4.3205
PF3D7_0114600.1	PF3D7_0114600.1;194	194	5.4476	4.2787	4.8895	4.9598	4.1497	4.6645	6.2887	0.5558	4.5129	4.1546	3.3491	1.6182	5.3341	2.4594	4.8222	5.2832	4.8181	3.0841	4.2861	3.7257	5.0461	4.1489	5.1098	3.862	5.0566	1.8875	3.9699	4.8689	4.975	5.9479	5.0596	3.2957	4.1367	4.5154	4.669	3.3533	3.7761	4.9732	5.1755	5.3999	4.926	4.7666	4.3413	1.5261	4.0505	1.0356	4.3723	5.3096	4.366	4.8445	4.1383	4.4128	2.9336	5.4492	5.3129	3.9336	3.9937	4.9184	5.3391	4.8525	4.4363	5.5945	4.9212	4.1835	3.9477	4.8207	3.7613	5.0751	4.3526	3.5644	3.9458	5.4607	5.029	3.8176	5.3771	4.7581	6.4658	3.6588	4.4135	4.8243	4.4107	3.7613	4.6685	4.6525
PF3D7_0114600.1	PF3D7_0114600.1;195	195	5.7371	5.0794	4.986	4.742	3.3992	4.3219	5.3954	4.1465	2.359	5.641	4.0942	3.5348	4.3384	3.5717	4.4666	5.2615	4.7939	3.1276	3.6588	2.9146	4.5166	4.2832	5.0356	4.9449	5.2675	4.2517	4.6673	3.6882	4.8797	4.5198	4.9676	2.6064	4.5008	3.8659	4.1723	4.0815	4.6871	4.067	5.2118	4.5705	5.3096	4.3736	3.8797	4.0883	3.7181	3.942	4.2683	4.8068	3.7485	4.5789	3.9165	3.4712	2.025	5.7856	3.61	2.2048	4.1731	5.9502	6.2203	5.2199	4.0161	4.8841	4.9355	4.9322	5.079	5.257	3.8797	3.8669	5.615	5.3663	4.3583	4.4906	5.3971	5.0875	5.0237	5.3266	4.4383	4.8807	5.4861	3.85	3.8866	3.8135	5.8895	4.278
PF3D7_0114600.1	PF3D7_0114600.1;196	196	4.8773	5.0815	5.1767	4.9718	0.8797	3.5644	5.4902	4.7334	1.8115	4.2071	3.2735	4.2502	5.285	3.106	4.861	4.6769	5.0431	4.2884	3.8176	3.969	5.3273	4.4269	4.6017	4.09	3.4276	4.3349	2.8836	4.0652	4.2772	5.4666	5.5598	2.8639	5.0009	5.5106	4.7745	3.8885	3.6993	3.1906	4.9179	4.6282	4.5838	4.7845	3.9819	5.2898	3.6792	3.9107	5.3445	5.887	4.9635	5.1073	4.6769	4.0618	3.9964	4.1811	4.5577	3.3262	5.4259	4.2319	4.9832	4.6633	5.6479	5.6845	4.765	4.2479	3.846	5.5509	4.2055	4.8202	4.3413	4.4653	3.1177	4.306	5.3052	3.6005	4.9982	5.5629	5.6568	3.4803	4.3757	4.5192	4.8972	3.7645	4.4548	5.5248
PF3D7_0114600.1	PF3D7_0114600.1;197	197	5.9919	5.1819	4.5741	3.843	2.6135	4.0772	5.7769	5.2532	3.7027	6.1693	4.5814	3.9727	4.7032	1.7004	4.144	4.7703	4.8634	4.1851	4.7629	4.2265	4.9383	5.3561	5.7936	5.7669	4.4522	4.7735	4.3764	3.568	5.4343	5.5844	5.2821	4.479	5.0085	5.8232	4.9727	4.6966	4.6865	4.9905	5.5033	4.7808	4.7527	3.6871	5.2824	3.0738	4.2502	4.9203	5.0063	5.3639	5.0014	4.2087	4.7887	4.6999	3.3604	4.9369	4.3248	4.7645	3.6241	5.7533	5.3702	3.0841	5.1177	4.3611	4.4614	5.2449	4.4673	5.3995	4.6786	5.254	4.0678	4.8817	3.4957	5.257	5.5696	3.6679	4.5423	4.85	6.6924	4.3526	5.757	5.8532	4.7554	4.2079	3.5838	5.3023
PF3D7_0114600.1	PF3D7_0114600.1;198	198	5.374	5.2683	4.4168	5.0391	3.5033	4.546	5.7962	1.4114	3.1043	4.3198	4.8817	4.7115	4.3205	3.9837	4.4653	4.9088	5.1383	4.0488	4.0609	5.1811	5.1301	3.272	4.9481	5.0841	5.3985	4.9241	4.1819	4.669	5.2319	5.6859	5.6203	2.433	4.8565	4.2638	3.7666	3.1922	4.0841	4.6369	5.5771	3.7236	4.272	3.2079	3.3477	4.3813	2.926	3.8875	3.6871	5.1127	5.0255	4.3125	3.6496	4.887	1.8237	3.1391	4.7724	3.7634	4.4033	5.1703	5.1989	4.6854	5.2091	5.8792	3.3785	4.8074	4.8982	5.6294	4.6831	5.0557	4.2957	3.488	5.3906	5.1522	4.4944	3.6253	5.2943	5.3611	6.2979	3.9718	5.204	4.6954	4.0925	3.8787	4.7782	2.926
PF3D7_0114600.1	PF3D7_0114600.1;199	199	6.0904	4.9823	4.5862	4.9864	4.3861	4.2188	5.2063	3.706	3.8001	5.434	4.1432	2.5261	6.2628	3.6171	1.8718	4.5625	5.1815	3.5874	3.7247	4.6259	5.2114	4.8125	5.3533	4.7613	5.8467	3.8914	3.9069	4.4469	4.3957	5.3705	5.8037	4.439	4.7197	4.6223	5.4121	1.8953	4.6444	4.2149	5.4738	4.5711	4.7274	5.0635	4.7538	4.5705	4.2087	4.157	3.7835	4.6792	4.7306	4.1819	4.6253	4.5454	1.7991	4.5741	4.1787	3.7897	4.1094	5.7266	4.8027	4.4496	4.774	5.6913	4.7382	5.1465	3.5323	4.1546	2.969	4.235	5.2403	3.4343	4.2304	5.4809	4.9686	4.1554	4.4783	4.5141	5.7298	3.1715	4.7777	4.5217	4.0644	1.3951	4.4376	3.541
PF3D7_0114600.1	PF3D7_0114600.1;200	200	5.5248	4.5898	4.4692	4.6645	2.6848	3.6859	4.943	3.3477	3.6088	5.1679	5.3288	3.0179	4.8349	2.1795	4.7602	5.0985	5.4656	3.4114	4.1715	4.3778	4.1659	4.8207	4.641	5.4416	5.4239	2.269	5.1465	4.4496	2.4303	5.9004	5.1574	3.9011	3.1779	3.3377	4.4469	3.0036	3.7949	4.4502	5.3441	4.1285	4.0652	4.0635	4.8797	3.541	2.441	3.0197	4.1747	5.1906	4.7371	2.9184	4.649	5.087	4.9179	4.9246	4.9355	3.157	5.7918	4.8475	5.0925	4.5783	5.8452	4.4822	5.246	4.5148	4.4751	5.557	3.0391	4.904	3.4828	5.0738	3.0772	4.916	4.6525	4.2847	4.842	3.9745	5.9697	3.3377	5.1882	4.6542	4.7328	4.2265	4.568	5.1297
PF3D7_0114600.1	PF3D7_0114600.1;201	201	5.2898	4.7371	3.8629	4.1077	4.0453	4.0063	3.8709	3.6485	2.7592	5.7173	5.7342	2.1985	4.2861	3.1763	2.7377	4.4731	4.8359	2.511	4.0161	5.06	4.6519	5.1198	4.1715	2.7845	4.0126	2.5033	2.4463	5.2118	4.5046	5.114	5.3096	3.8309	4.7203	5.1639	4.6876	3.0054	3.2987	4.6508	5.6188	4.858	5.1223	3.8268	4.2758	3.2972	3.5336	3.6769	5.4738	4.7301	5.1094	3.6565	4.1859	3.8699	3.2928	5.6784	4.9736	2.7071	4.1922	5.72	4.8654	3.7592	5.5106	3.8237	5.2215	4.582	4.1715	3.9533	3.6473	4.4529	3.5607	4.6628	2.6299	4.0866	5.5653	4.4236	4.7301	4.8953	6.1027	5.6817	5.3625	5.6784	4.6253	2.797	5.3691	4.5981
PF3D7_0114600.1	PF3D7_0114600.1;202	202	5.774	4.6011	5.2223	4.7197	3.7949	3.756	4.8763	3.281	4.3118	5.3399	5.288	3.2824	4.4303	1.6645	3.903	3.4182	5.7495	3.6053	4.9035	4.2157	5.0219	3.8787	4.5002	3.4046	3.742	3.5398	4.0224	4.2472	5.9045	4.6679	5.4436	3.8787	4.6392	3.2765	5.2578	3.2172	4.3234	4.0772	4.3341	4.306	3.7126	4.785	4.435	4.2913	4.8909	3.8817	4.9722	5.6232	4.0453	3.3978	4.7388	4.749	4.4627	4.6792	4.0592	4.384	5.101	5.0575	4.849	4.7452	3.8135	5.2106	6.4696	5.1194	5.2087	5.1073	4.272	4.0036	3.8288	4.934	5.3827	5.2141	4.9059	4.0764	4.9773	5.8946	5.8912	6.0409	5.6467	4.4019	4.4861	3.7592	6.7786	4.7371
PF3D7_0114600.1	PF3D7_0114600.1;203	203	5.4761	4.9791	4.7934	4.1144	0.3219	3.2735	5.3494	3.2765	2.6088	5.4915	4.0356	3.6758	4.9828	0	3.4751	5.3327	3.2327	4.0303	3.4128	3.2342	3.0391	4.3052	4.8027	4.8212	3.843	3.0942	4.3067	4.3547	4.4841	5.0045	4.9416	2.4222	3.5311	4.2758	4.8634	2.6112	5.0334	4.3103	5.3237	4.2464	4.3448	3.5583	5.3158	1.6182	3.1243	5.5447	5.0858	2.7334	4.5856	2.5729	4.9016	4.5304	2.0942	3.2884	3.1538	4.511	4.712	5.3313	4.7965	3.7495	4.8384	4.6218	5.3909	4.9083	3.0374	3.9021	3.99	4.0321	4.6294	3.8669	3.7442	4.8875	5.983	4.4757	4.62	5.3399	5.5226	5.4033	5.9378	3.4841	3.4594	3.9635	6.5856	3.9653
PF3D7_0114600.1	PF3D7_0114600.1;204	204	5.4565	4.5934	4.5583	4.8263	2.7027	3.8866	4.6047	3.3363	3.7814	5.7856	4.359	3.257	4.568	2.6781	2.7398	4.4529	5.8288	5.2645	3.797	4.3944	4.1085	4.7409	5.0896	3.3716	5.0708	4.5589	3.4568	4.9676	4.1018	5.9986	5.2873	3.6088	5.5996	5.8968	4.3896	4.4012	4.5198	4.0365	5.5188	3.2928	4.204	5.2168	4.757	4.0488	4.9782	3.645	3.9326	5.3205	3.4712	4.5644	4.8288	5.111	3.5692	5.3688	4.2935	4.8475	5.1206	5.4532	4.3576	3.0976	4.1985	5.7477	5.2891	5.3519	5.2357	5.1164	4.1018	4.7339	4.5662	2.281	3.7824	3.853	5.6191	5.4396	4.904	5.3172	6.8439	2.9486	5.3125	4.2149	3.2957	3.9241	4.4822	5.5892
PF3D7_0114600.1	PF3D7_0114600.1;205	205	5.649	5.5732	4.6859	4.9011	2.6462	5.2422	5.1795	4.582	2.7634	5.2211	4.275	3.969	5.0845	3.585	4.4363	5.6508	4.8856	2.257	5.191	5.144	5.5753	4.6764	5.2145	5.2563	6.0811	2.9727	4.479	5.054	5.9198	5.745	6.1479	4.4343	4.5198	4.7241	4.6826	3.9059	4.5558	4.3951	4.9279	3.2943	4.6088	3.7279	4.8525	4.4828	4.5963	5	4.3597	5.516	2.1763	3.6053	5.3628	5.9239	4.2296	5.2384	4.7485	4.5204	5.0117	5.0219	4.5116	4.6011	5.2491	5.607	4.0892	5.3122	4.9982	4.8649	4.9093	5.4666	5.5543	4.6673	5.7527	5.0853	5.496	5.0566	5.0325	4.7887	6.0957	4.8861	5.6023	5.6837	5.5774	4.4874	5.0396	6.6135
PF3D7_0114600.1	PF3D7_0114600.1;206	206	5.1811	4.7798	4.2032	3.841	4.2891	3.2048	4.8319	4.7861	3.5336	4.1675	4.8243	3.9326	4.7623	5.3241	1.4906	4.7944	4.6559	5.2005	4.1094	2.1144	4.3198	4.2048	4.903	2.8914	5.2979	4.0383	4.3999	4.4874	4.8914	5.1098	5.5097	3.9107	4.8684	5.4725	4.4548	4.4336	4.3031	4.7835	4.9189	2.2957	5.2638	5.0639	5.1707	3.3363	4.1538	3.5898	4.6775	5.195	4.2188	3.8777	4.5002	4.6938	2.7355	5.7027	5.0858	5.0989	5.1957	5.0544	4.9995	5.3565	5.0099	5.0045	5.0883	4.5999	3.2884	5.441	4.0206	4.1293	2.729	4.0479	4.1052	4.7871	4.2623	4.995	5.7687	4.888	5.7949	5.2653	6.0299	5.6109	4.8934	4.3384	5.4851	4.8027
PF3D7_0114600.1	PF3D7_0114600.1;207	207	6.0717	5.2506	4.3363	4.3702	1.3391	3.5741	4.6229	0.9928	1.9486	4.5367	2.111	3.7137	4.4692	0	3.9607	5.8425	4.8733	3.4449	3.7268	3.4033	4.4463	3.4316	5.128	7.3417	5.3782	3.0721	4.497	4.8982	5.2479	5.5978	5.1819	4.054	5.7112	5.602	4.0583	3.6826	2.6531	5.4761	4.9425	4.5135	4.3356	5.0496	5.5999	3.6982	4.6247	3.9279	4.0678	4.7479	4.3568	5.0631	5.6188	4.7126	4.1127	5.3674	4.4861	4.4363	3.9383	4.26	5.7093	5.1056	5.3757	4.204	4.8505	4.6346	4.7714	5.0631	4.7533	4.7404	4.7241	4.2906	3.3291	4.9914	5.1043	4.9814	5.5179	4.3985	5.7257	5.3681	5.6499	4.9814	4.9269	4.5934	4.7729	5.9298
PF3D7_0114600.1	PF3D7_0114600.1;208	208	5.8447	4.4502	5.578	4.6276	3.5046	4.5046	5.2664	4.6346	4.7814	5.375	0.516	4.8309	4.6017	1.6554	4.3799	4.9759	5.6191	4.6005	4.2418	4.3341	5.1823	5.3968	4.8405	5.4326	5.5106	4.5223	4.8288	4.337	5.1252	4.6159	5.6568	1.3334	4.0054	4.5735	4.9814	3.9449	4.6241	3.7301	4.2965	4.4423	4.7682	4.2165	4.7474	4.3653	3.9551	3.2705	5.0094	5.3406	3.1473	3.4087	4.5141	5.1946	3.7474	5.7774	4.4376	4.8919	3.406	5.2649	5.0426	5.1424	5.6041	4.3533	4.7549	5.5999	4.6253	4.9882	4.8293	5.3012	5.2608	4.5204	4.6223	4.7247	5.7181	5.1526	5.285	4.4522	5.9028	5.1428	5.4226	5.8037	5.6462	4.7602	5.3576	5.8086
PF3D7_0114600.1	PF3D7_0114600.1;209	209	5.6921	5.4832	3.8777	4.4938	3.2884	4.116	5.5659	5.0811	3.6147	4.8151	3.7236	3.3434	4.5497	3.211	5.0179	5.1775	4.3764	5.0453	3.6147	4.0505	5.4835	4.8243	5.875	3.8787	4.5059	4.5789	4.7719	4.8006	5.1506	5.2798	5.4598	4.1554	4.934	4.7887	5.275	4.565	4.26	5.353	5.6591	4.8987	4.5267	4.0942	5.3327	1.9782	5.4165	5.0479	4.9658	5.408	4.8515	3.0126	4.9616	4.7829	4.3111	6.9059	4.7104	4.8022	3.7897	4.6611	5.7929	3.2373	5.0794	4.858	4.9069	3.9855	4.7032	4.3356	5.7334	5.1223	5.3277	5.0501	3.8135	5.1006	5.0883	4.9644	4.7808	5.2891	5.9481	4.2087	6.1534	5.1243	5.0018	5.1886	3.5546	4.7257
PF3D7_0114600.1	PF3D7_0114600.1;210	210	5.3667	5.5129	5.575	3.4931	3.9882	3.839	4.4005	4.8943	3.0755	4.6803	3.8718	3.0635	3.6159	4.1546	4.756	4.7388	5.1227	4.8339	4.5404	7.1432	5.193	4.7745	4.6035	5.6441	5.2242	2.9782	5.0325	4.554	4.3448	4.7655	5.3031	3.842	4.8684	5.5656	3.7148	3.4515	5.9966	5.202	4.4283	4.5298	4.2464	5.1815	4.8207	3.9174	4.106	2.7719	4.5503	5.466	4.1985	4.2817	5.4453	4.5292	2.1635	5.2869	5.2657	4.2095	4.9026	4.9662	5.7706	4.8851	6.0507	4.9155	4.4336	5.0678	4.4482	5.5653	2.2327	4.4725	4.079	4.4912	4.4867	5.0687	4.5711	5.106	5.3632	5.128	5.3295	4.8773	5.3327	4.3327	5.3406	5.2615	4.2157	5.8575
PF3D7_0114600.1	PF3D7_0114600.1;211	211	5.2574	5.1815	3.7949	4.844	2.3334	4.0206	5.4269	4.8237	4.1635	5.295	2.7549	2.269	4.439	2.4222	1.9782	4.9565	5.1878	3.0652	3.4343	2.8258	4.796	4.3103	4.995	3.3799	5.5907	4.0496	4.2563	3.3923	4.5975	4.8555	4.9995	2.7442	4.1779	4.4529	4.9764	3.3176	4.9486	4.6165	4.8982	4.5874	4.3632	4.2388	4.4416	4.2071	4.4673	3.1408	4.5789	5.6862	5.14	2.2928	4.7409	4.332	3.6713	4.5404	4.0197	4.4594	4.1603	5.4114	4.9491	5.3306	5.6769	5.2506	3.2172	5.7428	3.1538	4.6392	3.717	5.0094	5.8723	3.6005	4.7913	4.811	4.8758	4.4575	4.8475	4.5373	6.4301	4.3736	4.9768	4.6082	3.0321	3.2898	4.5777	5.1683
PF3D7_0114600.1	PF3D7_0114600.1;212	212	6.1024	5.479	4.61	4.6702	3.0197	5.1189	4.0925	4.0312	2.8699	5.4135	4.3512	2.1699	5.4565	1.5945	2.9279	5.314	5.1659	4.3219	4.7835	5.8726	4.4634	4.7236	5.3063	4.6064	4.852	4.211	3.8369	4.0426	3.6473	5.1791	5.4699	2.7677	4.6404	4.2219	3.568	1.6415	5.3201	4.9364	6.0732	3.6508	5.26	3.9882	4.6005	3.0391	5.3509	3.9828	4.6165	5.0184	4.6041	3.7485	5.4472	4.6865	4.4548	5.0527	4.8243	4.1723	3.6542	4.4376	5.1081	4.5097	4.054	5.1375	5.2828	5.0925	3.5777	5.0466	4.3413	4.009	5.3968	4.9026	4.2979	4.969	4.934	4.6462	5.5835	4.591	6.7794	3.7538	5.5011	4.4012	4.5267	4.673	3.4673	4.2071
PF3D7_0114600.1	PF3D7_0114600.1;213	213	5.477	5.4947	4.2008	5.0896	3.7431	4.1787	5.2784	3.3363	1.3785	5.1156	4.7719	4.1595	3.2403	2.774	4.437	5.6682	5.1404	4.1227	5.1181	5.0553	4.9269	3.4581	3.1194	5.3255	5.1655	3.3248	2.3646	5.0479	4.6899	4.9486	5.4624	2.7027	2.7929	5.0807	4.6064	2.6915	3.3978	4.3716	3.9542	3.9146	4.366	4.4957	5.0674	4.2411	1.6088	4.3526	3.0841	5.0819	3.6053	3.4607	2.4854	3.6826	3.2494	5.025	4.2227	4.4256	4.7104	4.6792	4.4094	4.2705	4.9528	5.488	4.7602	3.8836	3.4222	4.4383	3.3363	3.26	4.7382	4.2087	4.8787	4.6352	3.4803	3.7991	4.8243	4.6993	6.1214	2.7655	5.7568	3.9364	4.3462	4.7918	4.5385	3.441
PF3D7_0114600.1	PF3D7_0114600.1;214	214	5.1679	4.5065	4.5033	4.9435	3.4343	4.4822	5.6985	4.1938	2.4594	4.384	4.5385	4.3455	5.2403	1.9855	4.1473	4.7115	5.4992	0	2.4647	6.1751	5.3789	3.5059	3.8359	2.9745	3.9165	3.5789	4.6005	4.3391	4.375	4.6352	5.4046	3.4751	4.0959	5.3212	4.849	2.3674	3.797	4.3434	5.4777	3.6299	4.1069	4.1882	5.2254	3.7148	4.3001	3.8032	4.3089	5.9549	6.9192	3.4568	4.7793	5.306	3.366	4.8253	4.4944	4.1827	3.9653	5.5078	5.0509	4.3611	3.5777	4.7655	4.3674	5.0794	4.275	5.1114	3.7268	4.735	4.6571	3.7592	2.4141	4.3813	4.9598	4.2532	3.9155	4.6029	5.7905	5.3844	3.7312	3.1077	4.915	4.4423	5.4799	4.6194
PF3D7_0114600.1	PF3D7_0114600.1;215	215	5.511	4.5392	4.4202	5.0997	3.6159	3.9411	4.8495	4.3491	0.2141	4.7882	3.5084	3.3618	5.021	3.1843	4.1375	5.4519	4.6029	4.7463	4.5198	3.1554	5.0426	4.4323	4.2563	4.6679	4.8364	3.3132	4.1554	5.0108	4.7186	6.0787	5.1268	3.4777	5.6982	3.8982	4.2133	4.7892	4.7306	3.6882	4.7908	5.5838	3.3702	4.2943	3.6041	2.797	5.2589	1.2079	3.4019	5.8288	3.729	3.6622	3.4289	4.845	4.5705	4.9773	4.7181	3.3406	2.7908	5.9191	5.7814	4.0695	5.4212	6.5416	4.5267	5.0652	3.9449	4.903	3.3491	5.2388	5.2506	5.5543	3.4686	4.3491	5.1997	4.797	4.7892	5.1946	6.4009	5.4594	5.4812	5.6915	5.3459	3.8817	5.3205	4.4601
PF3D7_0114600.1	PF3D7_0114600.1;216	216	5.7988	4.9217	4.3597	4.9579	3.1922	4.4094	4.8545	2.2141	3.4383	5.8482	4.7522	2.9279	4.5478	0	4.0531	5.6622	4.6358	3.6392	4.0295	3.9088	5.292	3.7981	5.1611	3.5084	5.5106	2.9764	4.6565	3.3937	4.957	4.2472	4.9064	2.3646	4.9435	4.8822	3.5084	4.5248	2.6135	3.5705	5.0206	4.3505	3.3992	3.8197	4.6381	4.5527	5.1355	4.2304	4.4899	4.3937	3.9373	4.8728	4.7142	4.7777	3.6462	4.6188	3.1375	4.5638	4.9547	4.8679	5.1102	4.4343	4.8058	4.8654	3.9011	4.8585	4.0841	4.5217	3.4751	5.1301	5.4446	4.6165	4.5027	3.9982	5.0963	4.1977	5.057	4.7856	6.1641	4.7724	5.3999	3.1969	3.8207	3.3262	4.3363	5.0934
PF3D7_0114600.1	PF3D7_0114600.1;217	217	5.292	4.8699	4.6141	3.9828	2.257	4.5292	4.9079	4.0592	1.7655	4.742	5.0303	3.9477	5.6191	2.969	2.6299	4.8319	4.5686	3.1699	3.5223	2.0772	6.2163	3.6747	4.9519	4.8395	5.0303	4.327	3.8207	1.4594	4.4653	3.9079	5.0117	2.144	4.5354	5.2979	5.3237	3.2795	4.4403	4.3695	5.3611	4.3241	3.9336	4.8001	4.7803	4.6548	3.9136	2.7908	3.9505	4.7597	3.2479	4.0704	4.5969	5.0361	4.3377	4.9284	4.7745	3.8053	4.8006	5.3861	5.0352	4.2525	5.7162	5.2001	4.9411	5.1127	6.0866	3.3377	4.5577	4.6011	4.6159	4.8748	4.1538	4.7393	3.3363	5.0963	4.4162	4.9274	5.4906	5.0535	5.2059	4.5981	4.1953	3.859	4.5217	5.5438
PF3D7_0114600.1	PF3D7_0114600.1;218	218	5.6696	5.2634	4.9686	4.0356	2.1077	1.5509	5.0934	5.2095	3.1731	4.7366	5.1264	4.2787	4.6141	3.6229	3.1747	5.9112	4.9653	3.6053	4.4809	4.0925	4.7382	4.6786	4.3847	4.917	5.879	4.6058	4.3554	4.8846	4.3806	4.0824	4.4647	3.5223	4.4249	5.8245	4.6971	1.7991	4.4383	3.3716	5.1807	5.2357	3.61	3.7137	4.4995	3.1985	4.8186	3.5135	4.126	5.005	5.709	3.4005	4.7602	4.6826	3.4828	5.3187	4.375	2.3306	3.6668	4.7301	5.2836	4.1739	4.2765	5.3118	3.6404	4.2342	4.5832	5.487	3.5185	4.7793	3.3074	5.0622	4.0108	5.0639	4.7004	4.6106	5.0887	4.9882	6.1048	5.1989	4.9279	4.7252	4.6259	4.6444	4.5385	3.4712
PF3D7_0114600.1	PF3D7_0114600.1;219	219	5.3438	5.3565	4.7903	4.6707	3.4005	3.8817	5.2453	4.5999	3.6171	5.5078	2.6253	3.7814	4.6479	3.3882	4.848	4.3498	3.5273	3.516	4.5348	4.8968	4.9593	5.1359	4.7527	3.6264	4.9458	4.4067	4.2772	5.4542	5.1751	4.5173	5.1886	0.0286	4.3406	5.0768	4.3241	3.8032	4.1481	4.2008	4.8968	3.8629	3.2839	4.3384	4.8151	3.6904	4.0108	4.1675	3.8699	4.6029	4.5552	4.9754	4.6887	4.1268	3.3248	3.7876	5.4063	3.8982	3.6882	5.1375	4.8435	3.855	4.8359	5.6433	2.7268	4.5021	4.1185	6.2662	5.1039	4.4039	3.7666	4.4496	3.7981	5.0317	3.2464	5.0188	4.4686	4.4189	6.3172	3.2913	5.5242000000000004	4.7735	4.5248	1.5059	3.7495	2.4222
PF3D7_0114600.1	PF3D7_0114600.1;220	220	5.0396	4.6153	4.1707	4.5807	3.2434	4.266	5.266	3.1827	3.4777	5.4617000000000004	4.9713	4.1843	5.3266	2.7824	4.8405	4.7306	5.1177	3.3978	0.9107	4.8455	5.2731	4.0772	2.342	4.4436	6.3316	0	4.8575	4.1739	4.7214	5.532	5.5367	1.1506	4.3985	6.5659	4.2411	3.5021	1.2388	4.1391	5.2122	3.7517	4.3067	4.7241	4.839	4.0161	5.2334	3.8227	4.8669	4.1522	5.5097	4.8043	4.3356	4.861	4.1619	5.2098	3.6713	4.6843	4.1169	5.2307	4.942	3.8758	4.8684	7.8955	4.9588	4.1497	4.238	5.3789	4.6775	3.106	4.5435	4.1691	3.9946	5.2005	4.6831	4.5838	4.8777	4.2987	7.4113	4.859	4.7623	5.8851	4.1715	3.757	5.079	3.8738
PF3D7_0114600.1	PF3D7_0114600.1;221	221	5.875	4.7782	4.3241	5.1318	4.8831	4.0206	4.8079	3.7793	2.5874	5.6038	2.319	3.1554	4.2227	2.86	5.4016	4.5644	3.9514	3.2016	3.9345	4.3161	4.95	4.0197	3.4581	4.6605	5.1799	4.3868	2.4383	5.1189	4.3611	4.3052	4.5564	4.1326	4.3045	3.904	3.7126	2.4356	3.0179	3.4155	4.5999	2.8836	3.7581	3.7268	4.8585	3.9155	6.1721	2.5286	4.6206	4.4316	4.0807	3.7803	5.0853	3.4502	1.6781	5.4243	4.5192	3.6381	3.849	5.1863	5.6079	4.1723	4.8684	6.3293	4.1922	3.7093	4.3785	4.8089	2.905	4.4931	4.7197	4.1043	4.1102	4.3001	4.054	5.1562	4.3695	4.6415	6.2089	4.774	5.8686	4.839	3.4854	2.189	5.2498	3.8309
PF3D7_0114600.1	PF3D7_0114600.1;222	222	6.9016	4.3806	5.0858	4.9288	3.546	4.7377	5.3796	5.0566	3.4114	6.7416	5.1131	4.1611	4.9074	2.111	4.9217	5.116	5.9939	2.5211	3.6264	5.2483	5.3129	4.6837	5.7869	4.9928	5.1803	4.2861	4.4854	4.7247	4.5348	5.2791	4.5173	2.4699	5.5552	5.1651	4.3399	3.5862	4.7004	5.1465	5.1465	4.4627	5.5419	5.3172	4.4561	3.3391	6.5495	3.858	4.7787	4.541	4.3771	3.1309	5.4209	3.9212	4.1018	5.89	4.8943	2.4249	3.1953	5.4232	5.8652	3.8288	5.3799	6.1882	4.09	4.121	4.8861	4.8505	3.4919	5.1485	4.4686	4.1659	3.2943	4.7203	3.7115	5.862	4.7714	5.116	7.704	5.0925	5.8276	6.0405	4.4094	3.6826	5.5895	3.8135
PF3D7_0114600.1	PF3D7_0114600.1;223	223	6.4244	3.3632	4.3363	6.1789	2.546	4.9155	5.6551	4.5963	4.5342	6.2955	4.9727	4.1953	5.7186	3.1424	3.9477	5.4019	5.488	4.5091	3.797	4.9509	5.7613	5.1375	4.8151	5.1997	5.9119	4.4356	5	5.36	5.6582	6.3178	6.0422	4.116	4.4094	6.1324	5.6862	2.7181	4.0018	3.4463	4.2713	4.327	3.6531	5.2464	5.8133	4.1326	5.2028	3.557	5.4273	4.9231	2.6392	5.1318	5.7806	5.0343	4.857	5.3716	5.9653	5.1114	4.9519	5.2506	5.9105	5.5279	5.1623	6.4278	4.4712	4.9768	4.1579	7.2745	1.8359	4.8709	5.2024	4.3462	4.3176	4.9968	4.3618	7.2315	5.888	5.7751	7.9575	5.0488	6.126	6.0387	5.4286	2.6276	5.3277	4.2055
PF3D7_0114600.1	PF3D7_0114600.1;224	224	6.6106	6.0583	5.8001	5.0188	4.0018	4.4731	5.3667	5.3158	4.7219	7.3891	2.98	4.0738	5.2234	2.2869	5.3971	5.2399	6.4854	4.8268	4.7918	6.1783	5.3477	6.0255	6.0555	5.3512	5.7156	7.1347	3.9964	5.7423	5.1355	5.323	6.4214	6.1104	5.4097	4.8929	6.5606	3.9193	3.8924	4.8258	4.6753	3.5705	3.9193	4.2795	4.4482	5.2149	6.1048	4.366	4.4906	4.2304	4.6831	3.6346	4.8202	4.9937	3.5957	5.9625	6.7253	3.9533	4.7581	5.5786	5.6957	4.2133	4.9059	7.2062	5.0466	4.3455	4.7981	5.0561	2.4699	4.9402	4.7618	4.0009	2.6415	5.1461	6.7725	7.5826	5.85	5.2521	8.0784	4.7923	6.0235	6.4336	6.0989	4.1554	5.9754	5.3027
PF3D7_0114600.1	PF3D7_0114600.1;225	225	6.8006	5.1878	4.1946	5.4175	4.2211	5.3649	5.7639	6.9085	1.3334	6.996	3.2001	3.3743	4.9937	2.8934	4.5242000000000004	5.431	6.993	3.2016	5.4588	5.1546	5.5948	5.5558	5.4896	5.4525	4	5.5056	5.1432	5.3802	5.7821	6.2259	6.7149	5.1863	5.5065	4.7214	5.3981	4.0488	3.3674	4.916	5.1473	3.3604	4.3262	4.2735	3.9174	4.4216	6.3363	5.1695	4.9203	4.7082	4.7913	5.545	5.6502	4.5454	2.7929	5.9734	8.1004	4.3547	4.5027	6.0594	6.0009	4.9021	5.2843	6.4281	5.133	5.044	4.7866	5.5376	2.6206	5.1342	4.3778	7.0895	4.3291	4.3847	6.5859	6.9365	5.09	5.7581	7.8969	5.1114	5.7057	6.7916	5.6299	5.2453	6.8103	6.1148
PF3D7_0114600.1	PF3D7_0114600.1;226	226	7.8128	5.6135	5.1791	5.0405	4.5577	5.2342	5.3764	6.5865	4.0063	8.3226	5.0968	4.8605	5.5503	4.6628	5.3565	5.3205	6.5848	5.3452	6.995	6.4859	6.375	5.5342	5.0738	5.8395	5.1993	5.5934	5.7137	6.1079	5.7782	7.0477	7.2697	5.0405	5.6574	5.2475	5.1035	3.5211	3.696	6.0402	6.5127	4.6352	4.4893	4.7164	5.3226	5.6792	5.5447	5.1898	5.7126	6.1599	5.2596	8.0703	5.4043	5.5084	3.8639	5.5049	8.9971	4.8048	5.098	6.1332	6.5073	4.218	5.2024	6.7274	5.3944	5.1534	5.466	5.3757	3.7442	5.7328	4.079	8.6821	4.8243	5.2536	8.1188	7.574	6.6256	5.7983	7.9832	5.7159	5.4289	6.5116	6.0577	4.7903	6.2854	5.4666
PF3D7_0114600.1	PF3D7_0114600.1;227	227	7.7486	5.6401	5.0032	5.9561	5.8552	5.7021	5.5497	5.9486	3.5046	8.5794	4.9093	4.1723	5.4935	5.1687	5.1691	5.2028	5.822	3.8807	8.0491	6.463	6.7802	6.4565	5.9397	5.8058	6.0706	7.1612	5.2008	6.6154	7.0253	6.6931	7.2133	4.848	6.2628	6.2619	6.7942	4.9616	4.5129	5.2055	6.6696	5.3151	4.9126	3.9098	5.8758	5.7417	6.0618	5.6482	5.1546	6.8429	4.7887	5.985	6.1309	6.0717	4.7115	5.5236	8.9581	4.9416	5.323	9.5506	5.7594	5.2334	4.9612	7.1427	4.9307	5.636	5.5364	5.516	5.3896	5.3775	4.7312	8.8709	4.4101	5.2292	10.6754	7.295	7.1597	6.5193	8.0506	5.9203	6.9196	7.3105	6.3952	5.7756	6.6963	6.093
PF3D7_0114600.1	PF3D7_0114600.1;228	228	8.078	6.5102	5.2219	6.4741	5.0522	5.7895	6.1365	7.2834	5.2791	8.3935	5.1542	3.1077	8.0048	4.774	5.8412	5.4376	7.5212	7.1559	6.6733	6.8793	7.0856	6.5619	9.0932	5.8359	5.3988	4.4209	5.0286	5.8311	5.8311	7.2747	7.1486	8.8259	6.0453	5.1416	5.434	4.3176	5.3341	6.3787	7.0119	4.8176	5.7444	4.2102	5.9764	5.5512	7.39	5.6372	6.9605	7.0052	5.3586	5.8283	6.2992	4.9444	5.6126	5.825	9.5553	5.5777	5.2769	5.0405	6.0161	5.3712	5.0626	9.0432	6.0646	6.2711	6.6088	6.0542	4.841	5.5883	4.7142	9.5945	5.3147	6.0433	7.9466	8.0682	5.9975	6.9734	8.9345	5.7065	6.1043	7.9342	6.1173	5.6943	6.3653	6.4809
PF3D7_0114600.1	PF3D7_0114600.1;229	229	6.7806	6.154	5.1085	6.8512	5.615	6.7589	9.0737	10.2245	4.5242000000000004	7.779	5.6441	4.7398	6.5895	5.1367	6.3112	5.1639	10.3009	6.3595	5.4738	7.0136	6.4431	4.8977	9.7752	6.8017	4.9208	5.1322	5.7098	5.634	6.1912	7.3095	7.1272	9.6828	6.2994	5.5883	5.7965	4.4957	5.2161	7.1976	6.4167	4.8953	7.516	4.0036	5.5692	5.233	5.8022	6.1258	7.1244	6.6254	5.106	6.6764	6.07	5.998	4.9074	6.1274	9.2736	5.1981	4.3854	6.6473	5.9305	4.5311	6.6712	8.3705	5.7137	4.6893	6.2413	6.306	4.3916	5.8186	4.3284	9.5113	4.04	5.8736	7.4894	7.5893	5.3526	7.044	8.6307	5.5711	7.0564	7.8401	6.2168	3.3813	6.4143	5.9621
PF3D7_0114700.mrna2_1	PF3D7_0114700.mrna2_1;124	124	6.1348	5.5232	5.3309	4.6786	2.516	5.0126	5.243	4.8043	4.2319	5.6727	4.5951	4.9662	4.9959	4.4403	3.3923	4.8324	5.0509	3.0321	5.153	6.7439	4.9303	5.0466	5.8377	5.2384	3.0635	2.3306	2.8856	5.4005	6.9855	4.5441	6.5317	5.2012	4.6288	5.6949	5.3187	3.8669	4.9621	5.009	5.2776	3.3702	3.9495	3.9607	5.4555	4.384	5.238	5.4316	5.2133	6.1056	4.5116	5.8326	5.0286	6.1572	3.6485	6.5823	4.8802	5.0303	5.193	5.9009	5.0448	5.3212	4.4963	6.0345	5.5555	5.1767	4.61	5.0188	4.511	4.9505	4.942	4.7398	5.8676	4.408	6.293	5.8929	6.1769	4.7981	6.0821	5.2946	4.8268	4.7296	4.5354	3.5273	5.1445	4.9193
PF3D7_0114700.mrna2_1	PF3D7_0114700.mrna2_1;125	125	5.6331	4.9612	4.1619	5.4121	3.0993	4.1001	5.5744	3.5097	3.1922	5.5211	4.2024	4.9754	4.1202	2	3.8777	5.4812	4.9759	3.6358	2.7071	6.5311	4.6381	4.8748	4.5179	3.4581	4.2638	4.6188	5.1562	4.319	7.0627	5.7296	5.7466	4.3576	4.8728	6.0507	5.2192	5.2494	4.8929	3.6882	5.5286	4.7829	4.3923	3.7981	5.213	5.383	4.5595	3.3176	5.0764	4.7398	3.079	5.939	5.047	5.6221	5.3338	5.438	5.2525	5.2563	5.2675	7.2072	4.8792	4.8709	5.2683	6.3698	5.2563	5.5942	3.857	4.904	3.4515	5.2563	4.1449	4.1803	4.4053	5.288	7.0256	4.4074	5.8066	4.9887	5.5951	4.5928	5.5984	3.2615	4.4012	3.4128	6.519	4.9732
PF3D7_0114700.mrna2_1	PF3D7_0114700.mrna2_1;126	126	6.0783	5.235	3.98	4.7263	3.9107	4.4594	5.5705	4.4469	2.8135	5.5014	5.3639	4.2965	4.0241	3.4581	5.1375	4.6479	5.0811	4.3176	3.2373	7.6519	4.9973	4.6588	4.7687	3.7388	4.3248	4.9955	4.7274	4.4094	7.9525	5.9946	5.849	3.5398	4.8217	5.0548	4.9136	4.2334	4.5385	5.7216	4.2234	1.4854	3.8689	2.8817	3.7876	3.26	4.8415	4.8369	5.1256	3.1969	4.9841	5.4229	4.4647	4.6041	3.7538	5.9231	5.6264	3.5922	4.8094	5.2032	5.5786	5.5925	4.479	5.7658	5.4396	3.1715	4.1787	5.3158	1.6915	4.7285	4.6662	5.288	2.6299	4.3384	4.9621	4.7032	5.6159	4.1739	6.1633	4.4989	5.8909	6.791	4.7772	2.8319	5.634	4.7082
PF3D7_0114700.mrna2_1	PF3D7_0114700.mrna2_1;127	127	6.5709	3.7835	5.5204	4.3674	3.6334	4.1432	4.6094	5.0483	1.6276	5.9971	3.5753	4.2079	5.7466	2.9616	4.5515	5.596	5.0121	5.3477	4.2257	8.2355	4.3277	4.0117	4.1506	5.0879	5.5564	3.4046	5.0435	4.8822	9.1178	5.3198	6.5203	3.7592	5.4152	5.5747	4.3854	4.5969	4.8099	4.3082	5.5075	4.5129	5.0233	4.565	4.6188	4.1375	4.193	5.7085	5.5018	5.1546	3.0755	6.273	5.2464	4.9006	3.7803	5.9984	5.0027	4.9317	5.0772	5.3448	5.2311	3.3882	5.0575	6.6241	5.5868	3.6803	4.6421	5.2145	4.4764	5.7123	5.3516	3.5619	3.957	4.5491	5.4279	5.5373	4.7554	6.1001	7.119	4.6673	5.4525	5.7279	4.9653	4.9519	5.8349	5.9649
PF3D7_0114900.1	PF3D7_0114900.1;1	1	3.9699	4.6194	4.4343	3.06	4.6427	3.6496	3.3161	2.1043	0.8797	3.9136	2.06	0	3.6041	0.8639	2.7634	4.2373	3.4568	3.1763	4.067	3.4114	5.0197	4.6165	3.5361	3.9392	2.9616	4.251	4.6536	3.6781	4.9959	4.2772	4.7263	2.5435	4.2832	4.8319	5.1305	0.0566	4.319	4.1755	4.6576	3.0126	4.7442	2.1473	5.7766	4.8027	3.0321	4.218	3.0807	4.406	4.14	4.2479	4.6023	5.7727	0.3103	4.2987	3.9098	3.9203	4.6363	3.7115	4.9612	3.6702	5.0206	4.904	3.9745	3.9718	2.9069	5.013	3.384	5.4002	3.645	4.4276	3.263	4.6798	4.6288	4.4777	4.5472	5.5829	4.5065	4.8654	5.8929	2.2327	4.5558	1.4751	4.3505	4.0321
PF3D7_0114900.1	PF3D7_0114900.1;2	2	4.126	5.2563	5.1367	4.3031	3.0409	4.0824	3.6531	4.3045	1.757	5.0272	3.9919	4.225	4.3391	2.4673	3.8738	5.3165	4.9491	4.3723	4.9198	5.2702	4.3001	4.3205	7.6413	0.8953	3.6971	2.025	3.5862	2.7887	5.2536	4.9141	5.1627	6.6513	3.1747	5.0135	3.4019	3.7897	3.0409	2.862	4.1052	3.7761	4.144	2.4751	4.2032	3.1375	4.1276	1.6915	5.9623	4.1416	3.6702	3.5692	4.2227	4.9864	4.0365	4.6188	2.8718	4.4575	5.6741	5.434	5.7407	3.7323	4.8992000000000004	4.251	4.5154	5.4941	5.1181	4.7613	4.8866	5.844	4.0391	4.8575	2.2388	4.3916	7.153	4.8625	4.701	4.8273	5.2304	3.5497	5.1289	3.7148	4.6053	2.4854	5.0535	4.347
PF3D7_0114900.1	PF3D7_0114900.1;3	3	5.6488	5.0527	5.0023	4.2898	4.2095	4.5385	5.3078	5.1583	3.1144	4.3183	6.0394	3.8992	4.4135	2.6392	5.0972	5.195	5.0488	2.2079	3.6645	4.8181	5.2746	4.7043	4.6662	4.8176	5.0072	2.5898	2.266	4.9914	3.9644	4.3183	4.7549	4.3861	5.4699	4.5747	5.2055	4.7263	3.4906	3.4316	5.6859	4.673	2.4957	3.437	4.8359	3.8369	3.541	3.9117	4.3313	4.7214	3.5173	3.7355	4.0712	5.2012	2.2898	4.2847	4.4195	4.0583	4.8273	5.2184	5.2824	4.1342	4.6921	1.852	3.9964	4.4249	4.2388	3.4249	4.1603	5.0968	4.2079	3.8895	3.3391	4.8639	6.0836	4.5122	3.8349	4.4243	5.4725	3.1619	5.5686	4.985	4.3291	4.1449	2.6871	5.4896
PF3D7_0114900.1	PF3D7_0114900.1;4	4	5.4091	4.0045	4.4581	4.7301	3.106	4.6865	5.0553	3.0687	3.1375	3.4777	3.257	3.7148	2.856	0.9635	3.5223	4.9919	5.3009	4.6571	3.1843	4.0339	4.8797	3.8826	4.8324	4.1906	5.0396	3.4712	3.2555	3.9345	4.1779	3.6088	4.8972	2.4303	4.067	3.905	4.1227	3.3406	4.9955	3.0824	5.2683	3.1635	4.0027	4.3923	4.4469	3.5021	3.1522	2.848	4.5928	4.4482	3.925	3.2464	5.1522	3.7751	4.1218	5.1938	5.2055	3.6311	4.9112	5.0742	4.1152	2.5753	4.934	4.1127	3.5595	5.1914	3.5957	4.2578	2.278	4.3169	4.9345	3.8807	3.2296	4.2357	4.6859	4.6582	4.2802	5.2817	4.8634	5.739	5.6153	4.8914	4.4436	4.5862	4.6559	2.0496
PF3D7_0114900.1	PF3D7_0114900.1;5	5	5.4205	4.3183	4.211	4.8919	2.5033	4.9402	5.3768	4.9117	0.6508	4.5963	3.856	4.6223	4.6702	1.0496	3.4686	5.2847	4.7501	4.7393	4.2675	4.4938	5.4896	2.8817	4.6893	4.314	2.7549	3.8288	2.8032	4.5601	3.8053	4.5814	5.1181	4.4114	2.4542	2.9946	5.2702	4.5072	4.0548	4.1489	4.85	4.3377	4.9355	4.0781	4.266	3.6311	5.1359	3.4289	4.4893	4.6387	3.4906	1.8197	4.5435	3.8768	0.5945	4.7252	3.0942	4.0303	4.466	4.9364	4.9227	2.8319	4.3154	3.7549	4.7756	4.8379	4.2365	2.254	3.3089	5.0023	4.2079	5.067	2.9069	3.2479	4.3248	3.8186	4.85	4.9537	5.6594	3.5423	4.5198	4.0435	5.1189	3.2987	4.8181	4.2095
PF3D7_0114900.1	PF3D7_0114900.1;6	6	5.2544	5.4393	3.8914	4.5577	3.7038	3.4529	2.7137	4.3597	2.7268	5.3005	4.6415	1.0496	4.1169	1.9298	3.4195	5.0197	4.2683	1.9819	4.2957	3.6088	5.2449	4.3183	4.1667	1.9411	4.9598	3.9298	4.0117	4.0144	3.9001	4.8309	4.2994	3.121	4.1691	3.859	3.2157	3.1538	3.7949	4.189	5.1747	4.4899	4.6496	3.905	3.225	2.969	2.319	3.2898	4.9745	3.6949	3.9269	2.6041	5.2122	5.2555	3.9021	4.8773	3.6299	2.1144	4.7586	5.2623	4.1135	4.5963	3.8248	5.2585	3.384	4.3327	4.5807	4.6899	4.9699	4.975	3.6135	3.9345	2.568	4.8851	5.5242000000000004	4.5267	4.862	5.1457	5.1039	4.0461	4.9001	4.1506	3.9855	3.5046	4.2668	5.1371
PF3D7_0114900.1	PF3D7_0114900.1;7	7	5.8452	5.1522	4.7038	4.2824	2.8758	3.5097	4.3674	2.5826	2.7463	5.6588	2.5753	3.0875	5.5267	0	3.7655	4.1001	4.5741	4.0461	3.8679	4.6508	5.1687	4.6171	5.1064	4.8545	4.5392	3.742	4.7772	3.848	4.0072	4.2532	5.1583	3.7463	3.6053	4.4202	4.1497	2.5801	4.2087	4.0339	4.9556	6.211	3.0374	4.95	3.2172	3.0993	4.2884	4.1293	3.1635	4.306	4.5686	2.1144	4.1707	5.5537	3.6554	5.2141	4.7682	3.3576	4.4854	5.9754	5.4728	4.1914	4.8943	2.2357	4.5963	4.985	4.1961	3.6588	5.093	4.3813	4.7751	4.5122	4.9241	4.6467	4.7274	4.8079	5.9267	5.0721	5.0798	5.4555	5.4376	4.9991	3.3001	4.4496	4.5957	4.8575
PF3D7_0114900.1	PF3D7_0114900.1;8	8	5.6594	5.4722	3.6029	4.8753	2.3363	4.7887	5.2487	4.4938	2.5945	4.6229	4.5342	3.2265	5.367	0.7991	4.6011	4.8885	5.6843	4.0277	5.0755	4.3512	4.1359	5.6085	5.2215	5.1875	3.1027	5.0751	4.6633	4.2008	5.2836	4.2288	5.7955	5.0422	4.4216	5.2319	5.4216	3.0875	4.3248	5.0725	5.0505	4.4835	4.1514	3.9764	4.813	4.5783	4.8253	4.5975	4.157	4.6076	5.1301	4.375	4.8253	4.9782	4.1094	3.9212	3.6369	4.354	4.5577	4.853	5.4121	4.3031	4.9274	5.5677	4.3427	4.7871	3.8104	4.8125	4.7355	4.797	4.6758	4.8535	3.9345	4.8237	4.6826	5.0947	5.3363	4.5856	5.5323	4.4515	5.9326	5.1835	5.8235	2.3016	4.9741	5.3712
PF3D7_0114900.1	PF3D7_0114900.1;9	9	5.8112	4.4581	5.3906	5.1106	3.0072	4.0951	4.95	4.2563	3.5644	5.465	4.6218	4.5033	5.5295	2.2388	3.1747	4.4436	5.1355	3.9402	3.1811	5.0352	4.925	4.7082	4.7371	4.5945	4.6029	2.9355	4.3944	4.5185	4.8329	5.5049	5.2087	3.0959	4.6118	4.6982	4.6854	4.0866	5.1144	4.3448	5.7203	5.0387	4.4323	4.337	5.439	4.4356	4.0303	2.9486	4.5367	4.0365	5.3391	5.1322	5.0535	5.1156	3.2203	5.093	3.5435	4.0374	5.1247	4.8176	5.4519	4.319	4.925	4.7425	4.1867	4.6702	5.2277	4.7192	4.9946	6.4248	4.5179	3.756	4.4436	4.8232	4.1185	5.009	5.9016	5.0157	6.0845	4.8053	5.0963	4.7032	3.7761	5.054	4.4276	5.3027
PF3D7_0114900.1	PF3D7_0114900.1;10	10	4.2735	4.8963	4.7076	4.5999	1.856	4.6276	5.6191	4.986	0.7398	4.0661	3.8866	4.0479	4.0144	0.84	4.5348	5.1432	5.5056	3.8856	3.3771	4.3074	4.7312	3.2357	4.2525	4.1043	4.8207	2.852	5.0592	4.4692	4.925	5.0295	4.4249	2.7991	3.6404	4.3971	4.116	4.0626	4.5963	4.8217	4.9955	4.7554	4.9561	3.7463	4.7808	3.0233	3.9402	1.1243	3.8738	4.6485	5.1807	2.2296	3.6747	6.7939	2.84	5.0764	3.9782	2.7845	3.9937	3.6323	5.1574	4.7137	4.4712	4.627	4.2172	4.251	4.1489	5.0583	4.4416	5.057	4.1194	4.6294	4.4396	4.9846	3.645	3.8288	5.4561	5.3802	6.3935	4.2653	5.4896	3.8135	5.0135	5.6479	5.2664	4.3455
PF3D7_0114900.1	PF3D7_0114900.1;11	11	5.1615	5.0365	4.8972	4.6502	4.2502	3.9946	4.5613	4.135	2.8298	5.858	4.4323	2.2357	4.588	2.2016	4.2494	5.0295	5.3688	4.4607	4.2426	5.1863	4.1252	5.1412	4.3082	4.6171	4.6444	3.5211	3.8012	3.5286	4.7613	5.3837	5.5002	2.1144	4.8465	3.9523	4.9103	2.263	1.9709	5.0453	5.3313	4.7159	4.2311	3.8934	5.0963	7.217	2.7845	3.6927	5.142	3.0687	4.4396	2.0496	4.0063	6.4138	3.9203	5.213	5.4812	0.3103	5.7743	4.8948	5.6433	3.9773	4.8243	4.557	5.7978	4.797	4.7361	5.4896	4.8625	5.3494	4.0661	4.6775	5.1755	4.406	3.3688	5.2544	5.5472	4.6758	5.9305	3.9846	5.1094	4.0644	4.0772	5.9692	5.825	5.3345
PF3D7_0114900.1	PF3D7_0114900.1;12	12	5.3554	5.3656	4.5497	3.2016	0.4114	5.0755	5.3212	3.7981	2.5969	4.7203	1.4222	3.0635	4.5951	3.3205	3.7803	4.8885	4.5546	4.6479	3.742	5.0457	4.4893	3.7485	4.9914	5.2227	5.3248	3.9973	3.0807	4.9402	5.4057	5.0081	4.6876	2.8895	5.1214	4.2288	4.0892	4.366	3.856	3.6439	4.0206	3.6218	3.7312	4.8094	5.1214	5.3363	3.5198	4.4343	4.5116	4.6599	4.1946	4.6588	5.1719	6.4026	4.9727	5.8714	5.4303	3.8748	5.1623	5.2615	5.6896	5.0661	3.9514	4.2265	3.7126	5.0535	2.6554	5.2098	5.1449	4.6707	4.5789	4.7692	4.9059	5.62	4.8079	5.4453	5.7498	4.9491	5.0725	4.1416	5.6221	4.2839	4.7929	5.2525	5.238	2.8012
PF3D7_0114900.1	PF3D7_0114900.1;13	13	5.8694	4.9369	4.4777	4.9575	4.9759	3.9088	5.2261	3.5765	3.2525	5.1878	1.9855	3.5198	4.4039	2.157	4.7377	4.3597	5.0742	3.5619	4.7032	5.8462	5.193	4.2411	4.6317	3.8186	4.9416	4.6496	4.5801	3.8258	5.3352	6.2026	5.0613	3.4343	3.5619	5.3868	3.4383	4.4269	4.4555	4.889	4.9088	3.9791	4.6064	4.2578	4.7661	5.2581	3.9364	4.7043	5.3649	5.7949	3.5789	2.7398	4.7871	6.9013	4.4751	4.5097	5.2165	4.8212	5.9962	4.4976	5.3851	3.7344	3.9439	5.8339	3.4594	5.3635	4.4555	5.6073	5.0522	5.4433	4.5261	5.0626	3.319	5.0674	4.7923	5.0858	5.3402	5.1272	5.9612	3.8943	5.1493	5.8068	5.3975	4.2987	5.5138	4.6531
PF3D7_0114900.1	PF3D7_0114900.1;14	14	5.4699	5.101	5.106	4.4809	3.406	4.6294	5.0875	4.1611	4.1562	5.3363	4.6525	2.0738	4.6565	2.7887	5.0687	5.3388	4.5945	4.433	3.7876	5.0976	4.6462	4.4316	4.7991	4.0798	4.4522	1.9449	4.0557	4.5367	5.101	4.9045	5.2698	3.0824	2.9069	3.1859	4.6616	2.4957	3.6112	3.969	4.9986	2.1506	3.225	5.6064	5.2342	4.5385	2.2296	3.025	4.5668	4.9141	3.9146	4.3103	4.8758	6.2542	1.1177	5.0514	4.9964	4.342	5.0665	5.04	5.6041	4.8709	5.2307	4.2772	4.9117	4.4482	3.516	4.8186	4.99	4.5484	5.6565	4.991	3.4128	5.5823	4.2319	3.2001	5.3052	5.1326	5.6525	4.6548	4.5856	3.6473	4.281	4.0866	4.8222	3.7301
PF3D7_0114900.1	PF3D7_0114900.1;15	15	6.0676	5.04	5.3992000000000004	4.211	3.106	4.3413	4.254	3.2928	2.0426	5.1871	4.6479	4.0197	5.0896	3.3674	5.7054	4.7027	4.6479	4.8094	3.8699	4.0875	5.4673	4.6536	4.546	2.9709	4.7533	2.441	4.3554	4.281	5.6736	6.0866	5.1831	3.1875	4.5699	4.9937	4.7981	3.7442	3.7192	5.2865	4.0695	3.4436	3.9373	4.8146	4.4957	4.5711	4.1489	4.4983	4.4938	4.7986	5.1355	4.6035	4.0224	5.8025	3.6622	5.2032	6.0206	4.0268	5.6053	4.5589	5.0152	5.7151	4.9768	4.3341	4.8379	5.204	3.9126	4.347	4.917	5.4219	6.5295	6.2378	4.6129	5.735	3.1603	4.6035	4.275	3.7192	6.0288	4.4679	5.7407	2.9598	5.1214	3.3434	6.1338	4.7745
PF3D7_0114900.1	PF3D7_0114900.1;16	16	5.3851	4.9982	4.144	4.2547	3.585	4.3944	4.272	3.4074	1.8639	4.332	3.7452	2.4515	5.2172	2.1827	4.3198	4.2525	4.8699	1.8639	4.5717	4.847	5.2223	4.0144	3.1795	2.0461	5.7463	3.3147	3.3813	4.9208	3.9919	5.4957	5.3916	1.9635	3.843	5.4293	4.2434	3.9021	3.8227	2.266	4.373	1.511	4.706	3.7602	4.8058	3.7409	4.4476	3.5361	5.2338	4.5267	4.6668	4.3519	5.347	4.7772	3.7751	4.9964	4.5298	2.8777	4.5832	4.5601	5.4459	4.7015	4.4561	4.0339	4.384	4.375	3.5046	4.7639	4.5826	5.3923	3.4542	5.0561	3.9973	4.8615	4.1922	5.0596	4.9317	3.9241	5.2242	4.8728	5.1334	1.6135	4.4841	2.848	4.1018	3.5981
PF3D7_0114900.1	PF3D7_0114900.1;17	17	6.5053	5.3237	4.9878	4.5916	1.2869	3.585	3.8074	3.6124	2.4751	4.511	5.2917	4.0374	4.3448	2.111	5.354	5.9103	4.9439	2.8115	4.6876	4.1227	4.6229	3.8258	5.478	4.6328	5.2909	4.3399	4.1318	3.9383	4.9819	5.7639	5.4155	4.847	4.8017	4.3799	4.2242	3.5595	4.4296	4.4128	5.0631	3.1144	4.7425	7.0772	5.3158	4.8515	4.1843	3.991	4.5002	4.7093	5.1404	4.7991	4.6616	4.3618	4.6444	7.0379	5.3441	4.5957	3.9855	4.8629	5.4263	5.079	5.0166	5.6899	5.6882	4.9547	4.2668	4.7756	5.1787	4.5361	3.925	5.1942	5.4005	4.7803	5.1445	5.2957	6.1904	4.211	6.2014	5.2702	4.6724	4.8197	4.9607	4.0875	5.942	5.5868
PF3D7_0114900.1	PF3D7_0114900.1;18	18	5.6687	5.9681	4.8495	4.7996	1.384	5.0233	5.5084	3.6041	2.211	4.7729	4.5141	3.9383	4.5957	2.9653	3.6381	4.4822	4.9653	3.3205	4.4751	5.2532	5.6932	3.9079	3.9355	3.847	6.126	4.2265	2.4906	4.9946	5.6144	4.7279	4.2994	3.5059	5.3306	6.7013	4.7087	4.0488	4.5173	3.7538	5.2265	3.3491	4.2357	4.6147	3.6112	2.3248	5.3327	4.7735	5.0036	5.6977	4.8273	3.9662	3.9754	4.1367	6.2837	6.4893	5.3031	3.854	5.1855	5.195	5.4992	4.1867	5.5005	4.0312	6.5016	4.3067	4.5759	5.0076	5.4269	4.5527	5.3345	4.6294	4.054	4.8997	5.5367	4.9973	5.6288	4.1906	5.6453	5.0798	5.4022	5.0849	5.2203	4.7735	5.1779	5.4568
PF3D7_0114900.1	PF3D7_0114900.1;19	19	5.0942	5.3034	3.8709	4.8104	2.86	6.9706	5.2353	3.6724	4.3183	5.4653	4.8836	3.263	4.5497	1.2388	6.9734	4.8263	5.2979	1.9184	4.0652	6.278	5.6044	3.5261	4.4835	5.2392	4.85	3.1326	4.1367	4.9155	5.2475	5.4634	5.2472	3.669	4.5267	4.84	5.5207	4.2304	4.0036	5.1489	5.8482	3.1127	4.4429	4.1293	5.2063	4.9837	4.729	5.0027	5.0268	5.6179	5.0023	4.225	5.5304	5.6576	3.3992	5.1073	5.6659	5.3764	5.382	4.9639	4.7908	4.9481	4.8743	5.4643	5.3491	4.2728	5.9083	5.2581	5.0518	4.9045	4.228	5.5314	4.3978	5.6519	5.5689	5.3427	5.4433	5.3288	6.7045	5.9848	6.5152	4.5595	5.0781	3.6041	5.3118	4.9392
PF3D7_0114900.1	PF3D7_0114900.1;20	20	4.8125	5.3747	3.861	4.3132	3.6938	6.0409	5.353	4.843	0.5656	4.3646	4.2861	4.2957	4.742	3.1699	6.071	4.7923	4.9054	3.7527	4.0215	4.4053	4.3147	2.384	3.7093	4.516	5.0644	0.7655	4.257	4.4976	3.7677	5.4838	4.887	2.0072	5.0768	5.1022	3.6938	2.6938	3.9809	4.2288	5.1148	4.9649	2.4828	3.5398	3.6781	2.7137	3.7203	3.7887	4.6375	3.9184	4.4529	3.7623	4.2832	4.3978	2.5969	4.6153	5.3096	4.0356	4.7645	4.9026	5.2994	4.5472	4.5254	5.2935	4.9059	5.0959	5.5993	4.9112	4.4195	5.669	3.5348	5.4522	3.9873	4.7517	4.4482	3.9355	5.1018	3.8856	5.6247	4.4296	6.0807	5.0422	5.394	3.441	4.7876	4.6135
PF3D7_0114900.1	PF3D7_0114900.1;21	21	5.684	5.5081	4.3971	5.4738	3.8963	5.1305	5.1289	4.2373	3.7581	5.993	4.1334	5.0951	5.31	2	4.7131	4.8405	5.0819	4.4148	3.61	5.6188	4.9359	5.1799	4.5916	5.7565	4.9782	3.009	3.3937	5.3406	5.2521	5.6188	5.6628	1.511	4.6826	5.1461	5.5163	4.9189	5.3345	3.7991	5.9023	4.5993	2.6531	4.8309	4.6177	3.9184	5.3034	4.26	5.1493	5.7677	4.7861	2.4621	5.0665	5.0875	3.9864	5.3844	5.503	4.511	4.6369	5.0819	4.7257	4.4476	4.9805	5.0219	5.0067	5.3462	4.4012	5.1098	5.7562	4.1102	5.5426	5.7353	4.6548	5.5279	5.8972	5.8442	5.1735	4.8585	5.9816	5.5132	6.4315	4.61	4.8768	5.366	5.7522	7.1707
PF3D7_0114900.1	PF3D7_0114900.1;22	22	5.4403	5.0201	4.3916	4.6276	2.4356	4.9653	4.9001	4.1185	2.1667	4.8555	4.5135	3.849	3.9336	2.0531	4.0241	4.9542	4.6622	3.5185	4.5668	4.8718	5.2426	4.8625	5.0708	4.7463	4.3681	4.5192	4.4712	5.3757	5.7142	5.2494	3.8639	3.1473	5.3384	5.0268	3.8689	3.8217	5.1313	4.5367	4.591	4.1977	4.0152	4.3743	4.9298	7.0078	4.8866	5.2739	4.9212	5.0661	4.6713	3.6645	4.5435	4.9932	3.9764	5.5046	5.0657	4.2494	4.9828	3.7803	4.9982	5.195	4.6876	5.7562	5.7051	5.0206	6.71	4.9227	4.6415	5.1819	5.2048	4.554	4.1875	4.8379	4.4283	5.7423	5.3143	4.995	6.1781	2.6017	5.2215	5.6982	5.1098	3.9136	3.8329	6.8461
PF3D7_0114900.1	PF3D7_0114900.1;23	23	5.761	4.319	4.4725	6.1725	2.854	3.9439	4.5148	4.017	3.7027	5.4938	5.5777	4.1811	5.797	2	5.0479	5.434	5.3129	4.7703	4.9146	5.5135	4.1699	4.8207	4.3241	5.0866	4.9411	4.1811	4.5892	5.2141	6.4331	5.8497	5.6676	3.0426	5.9975	4.757	4.627	4.2087	5.0312	5.3201	5.0605	2.7398	4.0968	4.4548	4.594	5.2315	4.8232	3.859	5.5665	4.0942	2.121	5.0993	5.1727	4.2357	4.1127	6.1603	5.2095	4.3427	4.4673	4.8384	4.7866	3.5521	4.8475	5.479	5.0352	5.6032	5.4141	5.8824	4.4202	5.4469	6.0038	5.3455	3.4263	4.5577	4.5141	5.1771	5.8107	5.8856	5.8445	5.84	5.7816	5.7708	5.2118	3.7214	5.0041	6.4735
PF3D7_0114900.1	PF3D7_0114900.1;24	24	5.9674	4.7892	4.735	4.0179	4.0453	4.1514	4.61	7.4405	0.275	5.4195	5.0317	4.6392	4.7241	0.6599	4.7623	5.0228	4.841	2.4489	4.6147	4.0197	5.073	4.9741	4.8465	4.5211	4.7892	4.2608	3.2479	4.9736	5.0369	3.9505	5.4226	3.111	4.4568	4.5217	4.3176	3.9486	4.4443	5.4236	5.1735	3.8288	4.5084	5.0139	4.5981	4.2884	4.0144	4.7623	3.4867	5.6226	3.6792	4.5491	4.5317	5.6082	3.4893	5.6582	4.9823	2.9126	4.7279	3.0215	4.6843	4.3391	6.0328	4.8822	5.1859	5.5723	5.5954	4.6809	0.9107	5.6943	4.3406	3.6915	3.6206	4.373	4.2906	4.5084	5.1309	5.7151	6.1393	4.2735	5.0704	5.5198	5.6633	4.6508	3.2265	4.7393
PF3D7_0114900.1	PF3D7_0114900.1;25	25	5.596	5.8694	4.9612	5.3125	4.295	4.0391	4.025	4.1432	5.0325	5.5527	4.8595	3.6439	5.9383	5.6493	4.437	5.1035	5.0548	4.3597	4.8435	5.9873	5.0639	4.8595	4.466	5.5141	5.098	4.4692	4.5192	4.9359	4.3695	5.6404	5.5336	1.546	5.1202	5.7477	5.3964	4.4256	3.9855	6.0568	5.0405	3.1077	4.4686	4.7793	5.5844	4.3868	4.784	3.9146	5.2983	4.9269	3.0444	4.7393	4.3695	5.6124	4.943	5.5524	5.3402	4.8079	4.9973	5.4575	5.757	3.7698	4.6559	6.3523	5.6282	5.3085	4.9923	4.8992000000000004	4.1699	5.2906	5.6203	3.4074	4.6017	4.4094	5.4931	3.5198	5.1285	5.2972	6.0706	5.575	5.0112	5.7939	4.7527	4.1627	5.6401	6.8048
PF3D7_0114900.1	PF3D7_0114900.1;26	26	5.991	5.3964	5.1894	5.116	3.4303	4.585	5.0272	5.2106	2.7887	5.2836	4.6141	5.2071	5.7479	4.26	3.2126	5.2687	5.3677	3.5741	4.101	5.7889	5.761	4.8288	5.4499	5.1807	4.9378	4.4764	4.8074	5.359	6.3491	4.6993	5.2422	5.7109	5.7908	5.5937	5.5635	2.9616	4.9491	5.0058	5.4363	3.585	3.8758	4.9179	5.4333	5.2133	5.3183	4.845	5.4819	4.4848	4.5534	4.8349	5.0738	5.8997	4.8324	5.9229	5.0794	5.8455	5.0622	4.2418	5.7203	3.5236	5.7148	5.9533	5.275	5.2502	5.7952	5.7444	5.1098	4.8885	6.5532	4.8237	4.8699	4.9373	5.7068	5.8701	4.7153	6.0277	6.5583	5.696	5.3789	5.0514	5.2887	3.4515	5.288	5.8782
PF3D7_0114900.1	PF3D7_0114900.1;27	27	6.288	4.9373	4.9896	5.7766	4.235	5.8797	5.0819	4.6696	2.905	5.8537	5.6727	4.5141	5.1285	5.2724	5.8926	4.266	5.1747	3.7729	5.3684	5.1579	5.1727	4.8525	4.6035	4.4621	4.5248	4.1707	4.7153	5.0144	5.7806	5.8775	5.4472	3.3604	6.3332	4.3074	5.0157	4.4594	4.9593	5.0215	5.5298	5.3089	4.9919	4.9937	5.4535	4.1723	4.2311	3.7918	5.3761	5.2994	4.985	5.2342	4.8659	6.9924	4.1851	5.9584	5.9959	3.5223	4.1715	5.4472	5.5223	5.2196	6.4276	6.04	5.4951	5.8883	2.8797	6.0995	4.3757	5.0887	6.0195	5.0166	3.0409	5.4453	6.1154	5.3248	5.4141	6.2566	6.4118	5.5762	5.4893	5.1839	5.2861	4.266	6.0987	7.1584
PF3D7_0114900.1	PF3D7_0114900.1;28	28	8.2254	5.0453	5.4532	5.966	4.7393	4.9293	5.4522	4.6904	5.3194	5.9395	5.7415	5.7753	5.5059	3.5509	4.7965	5.1123	6.0352	4.6141	5.812	6.7623	5.8432	5.7669	5.4796	5.5928	5.281	4.5027	4.5185	5.8407	6.6806	6.0957	6.1847	4.3089	5.7241	5.0161	4.7104	4.5534	5.7727	5.5239	5.0674	4.5619	5.4578	5.0157	5.694	6.1599	5.2415	5.3487	6.4935	4.6582	5.1027	5.9329	5.7986	8.7129	5.1081	6.1625	5.6444	5.9305	5.4598	5.8649	6.0877	4.8369	6.4261	6.0546	5.4686	5.7151	5.4199	5.3352	5.9683	6.4532	6.3329	4.1611	5.0691	6.3514	5.9186	5.7884	5.5166	5.4607	6.0751	6.0094	5.8652	6	4.9959	4.9505	5.5056	6.6728
PF3D7_0114900.1	PF3D7_0114900.1;29	29	5.7533	6.0577	5.348	5.5537	4.3212	5.1843	5.054	5.9586	5.1346	6.1665	6.3778	3.7015	5.5065	5.5081	5.3212	5.5475	5.7304	4.4983	5.527	6.9432	6.6598	3.4529	4.7082	5.2943	4.6177	4.4983	5.1173	5.636	5.5141	6.057	6.0725	2.5286	5.9267	5.6387	4.7361	5.9711	6.1012	5.1518	5.6317	5.7544	4.6645	4.9977	5.2772	5.2728	3.8339	4.6628	6.407	5.114	4.3241	5.6719	4.9193	9.0893	4.0815	5.4529	4.5027	6.0678	5.0557	5.7661	4.9713	5.4199	5.5279	5.4624	6.194	4.9855	5.3702	6.2529	5.2257	5.6685	5.7211	5.4326	5.8804	5.4709	6.0913	5.7897	6.0572	5.957	6.2889	5.4666	5.5561	5.9812	5.235	5.3778	5.6168	7.0149
PF3D7_0114900.1	PF3D7_0114900.1;30	30	6.3087	6.3261	5.4463	5.9544	4.4189	4.5583	5.4253	4.4101	3.4195	5.972	6.1262	4.9819	5.6599	4.1659	5.9946	5.5931	4.5934	4.991	5.8567	5.9083	5.6508	4.6421	5.6424	5.5804	5.3865	3.6803	5.6005	5.7442	5.9167	6.4603	6.0027	3.7115	6.0613	4.7965	4.5135	4.8851	5.3674	5.5195	5.3944	3.7181	4.0883	4.3241	4.6456	5.3111	4.89	4.5527	5.7829	5.044	5.0483	5.0553	5.4269	8.9205	4.6112	6.6193	5.9181	4.0704	5.2683	5.7968	5.7549	5.2288	4.9732	6.8853	4.384	5.5558	4.9699	5.636	3.86	5.3847	6.4968	4.7787	5.2288	5.9406	5.478	5.4643	5.7087	5.1085	5.8184	5.7423	5.9973	3.06	5.3309	5.6296	5.591	6.6472
PF3D7_0114900.1	PF3D7_0114900.1;31	31	6.9491	5.189	5.8674	5.5598	4.2578	5.5261	5.91	4.3377	3.7897	6.6582	6.4202	4.4931	5.5432	4.5898	5.6162	5.0717	5.6229	5.2642	5.1194	5.4482	6.2075	5.272	5.1759	5.7621	5.8467	3.6837	5.1894	5.4568	6.7964	6.6903	5.5385	5.1946	6.9332	4.9274	6.1689	5.3194	4.5354	5.4286	5.7748	3.3923	3.7929	5.3954	4.4666	2.742	4.9528	4.7714	5.9227	5.6687	5.2453	5.4396	5.8938	10.0569	5.1727	6.3854	4.847	4.4899	5.5774	5.2987	5.9658	4.3356	5.8743	6.3266	5.5726	6.5065	4.9612	6.1619	5.1256	5.7787	6.9143	5.5506	5.2296	4.6129	5.76	5.6736	5.1477	5.7578	6.356	5.8977	6.2018	5.5771	5.8858	5.8873	5.6938	7.2054
PF3D7_0114900.1	PF3D7_0114900.1;32	32	5.8535	5.6215	5.1198	5.1194	5.2277	5.4463	5.2307	5.0626	2.862	6.1867	5.2627	4.5583	5.0522	4.225	4.3455	5.0365	5.1791	3.3505	5.6296	6.2517	6.4642	5.2772	4.6837	4.5385	5.5179	4.5008	5.0139	5.6594	6.2317	5.3903	5.5616	1.8359	5.2277	5.5862	4.8753	4.2472	4.7581	4.8043	5.2491	3.4957	3.1243	4.2517	5.8691	5.151	3.6904	4.04	6.554	5.4279	4.7814	4.6147	4.3674	7.6154	3.696	6.7415	4.7923	4.5856	3.5607	5.6061	5.5804	5.1898	5.1522	5.7787	5.1223	5.0963	5.3216	4.8787	4.859	5.6355	6.543	5.2192	5.0383	4.926	5.3723	5.5665	5.3698	5.8462	6.0652	5.1627	5.8359	4.7714	5.4036	3.2434	5.5862	6.3719
PF3D7_0114900.1	PF3D7_0114900.1;33	33	5.8951	4.4443	5.0228	6.1426	3.4751	4.0917	4.6571	3.5705	2.2839	6.3069	5.5515	4.5934	4.2675	3.84	4.3583	5.6588	4.3978	4.3198	3.9864	4.9846	5.6226	4.3778	5.5555	3.8895	4.5705	3.9298	4.4276	4.6887	6.1369	5.4835	5.2445	4.347	5.6924	5.3219	3.0197	3.6053	3.9882	5.1039	5.0747	4.2972	5.0126	5.1436	4.2373	3.5898	6.1611	4.1763	5.4832	4.7257	4.4542	5.5429	4.8374	9.6819	4.4189	4.9402	5.1223	4.6588	5.0544	5.0139	5.2979	3.9514	5.532	5.7186	5.2315	5.5934	4.2219	5.3074	4.2234	4.712	6.2754	4.2847	5.2954	5.5135	6.0544	4.5279	4.8115	5.0853	6.7572	5.3441	5.1611	5.6778	4.8048	4.09	5.717	7.4553
PF3D7_0114900.1	PF3D7_0114900.1;34	34	6.437	5.516	5.1189	5.2145	4.6094	4.6814	5.5261	4.6035	1.3219	6.9323	6.002	5.1882	5.9683	3.106	3.0233	5.2296	6.079	4.0721	4.6871	5.0777	5.8512	1.848	5.0352	4.9547	4.3176	3.4867	6.1169	4.8058	5.1148	5.7109	5.6456	3.3785	6.2782	4.5014	3.1027	4.4175	4.0925	5.0742	5.3082	4.4229	3.8817	4.7339	4.8415	3.9165	5.4941	4.047	5.9381	5.06	3.904	6.115	4.6387	9.4021	4.6171	5.6141	4.126	3.7918	5.4653	5.7623	5.243	5.6118	5.7428	5.7285	5.5258	4.4229	4.0652	5.2114	4.2001	5.0725	6.6882	3.9514	4.6519	4.2817	5.3903	3.3854	3.729	5.8686	6.2365	5.2906	5.8982	5.4938	4.9217	5.3078	5.382	6.5308
PF3D7_0114900.1	PF3D7_0114900.1;35	35	7.1583	5.4757	4.9787	6.7358	4.6076	6.1583	5.8273	4.6363	4.8068	6.8652	5.263	6.8319	5.9507	4.4594	5.2106	5.2675	6.0228	4.9704	5.8133	6.7936	6.4041	4.1334	5.2001	5.8605	5.2683	4.6966	5.4893	5.6693	6.4604	7.4705	6.7737	6.5537	5.6413	5.5783	4.0241	5.3663	4.0241	5.7522	7.1993	4.8253	3.269	5.0883	5.2657	4.7777	6.1146	5.0725	5.7247	5.0448	3.9146	6.2003	5.5783	8.4486	5.6761	5.3695	6.7074	5.2876	4.1326	6.0764	6.4459	5.0492	5.561	7.4589	5.3868	6.1564	6.3109	5.0738	5.2188	5.2604	6.9338	5.8963	5.5113	4.9198	6.7871	5.4722	5.6568	9.867	7.2814	5.726	5.9451	5.7093	5.2384	5.5509	5.5091	7.5694
PF3D7_0114900.1	PF3D7_0114900.1;36	36	6.7259	5.1961	4.5367	6.3161	4.327	4.4957	4.86	3.6147	3.2403	6.0968	5.2388	4.8654	6.0501	4.5874	5.079	4.7164	5.3288	4.4957	5.0522	6.9035	6.6536	5.3291	4.9914	5.3663	5.272	4.7274	3.0161	6.0963	6.9477	6.2898	6.0398	4.6082	5.8804	5.859	5.5619	4.7479	3.8689	5.8785	5.7131	3.9411	4.6565	5.0094	6.1373	5.1902	5.2578	4.5154	5.5993	5.4476	2.9891	4.0883	5.2296	10.7149	4.073	5.7487	4.8415	4.8914	5.1611	5.7434	4.9093	4.5304	5.8924	6.6979	4.8384	4.9616	5.7876	5.1256	5.3519	8.6637	7.2059	4.9523	4.153	4.347	6.2776	5.6999	5.2998	6.1245	6.3747	5.327	5.3273	5.3768	4.9126	4.5674	9.2002	7.2367
PF3D7_0114900.1	PF3D7_0114900.1;37	37	7.0129	5.3223	5.1189	7.708	2.5286	4.957	5.2653	4.9635	3.0704	6.5231	6.2024	5.9768	7.6807	3.7004	5.1432	5.1194	5.1667	3.9864	5.9174	6.5527	5.8797	2.6576	5.4584	5.7719	6.0555	4.1408	3.8349	5.0993	5.5969	6.1823	4.1268	4.855	4.6519	5.2176	4.7021	4.7219	4.4289	5.1453	5.3512	4.2525	5.6456	5.1847	4.6628	3.3618	5.6499	4.8714	4.9322	5.7339	2.6253	7.6637	5.6622	9.1166	4.2211	5.3854	6.1831	4.9565	4.2304	5.191	5.7829	4.4912	4.7751	6.0155	4.218	5.4111	6.0312	4.9575	5.3999	6.2455	6.8138	5.5948	5.029	4.4396	6.554	5.8019	5.14	5.6392	6.5999	5.4429	5.6058	6.4971	4.9612	4.8395	5.9547	7.9868
PF3D7_0114900.1	PF3D7_0114900.1;38	38	7.9389	4.8243	5.0444	8.8143	0.3334	4.8339	5.1322	6.1359	1.8914	6.7068	4.8773	6.2589	9.9696	0.0286	5.1081	5.2365	6.3491	4.6253	4.8709	4.1119	6.8971	5.8634	3.9882	4.7109	5.8148	4.742	5.1514	5.8522	4.3568	6.7793	6.67	3.0479	5.009	5.8009	5.8587	4.5638	4.5072	5.1497	3.225	3.4607	5.384	5.0286	4.7756	2.5729	5.6778	4.8674	5.0879	5.8924	3.8197	6.9566	5.8258	8.2992	4.6554	5.7727	7.1524	4.7054	5.3816	6.6793	6.2061	3.8904	5.5068	5.8482	5.0772	4.314	5.3413	6.1613	4.8364	6.1081	6.1489	6.0108	4.511	5.0108	6.7346	5.2954	6.3288	5.4336	7.1255	5.7227	5.9526	6.1863	5.4679	5.4456	7.6755	6.0564
PF3D7_0114900.1	PF3D7_0114900.1;39	39	6.8727	6.2906	6.392	9.1782	3.7602	5.3122	5.4036	4.1851	4.4135	6.9046	5.0862	7.757	9.5506	4.6439	4.4666	5.4565	4.8525	11.5747	5.4909	4.9995	6.193	5.8977	5	5.029	6.4253	4.8304	4.89	6.3484	5.2821	7.3097	6.8942	0.9782	4.9246	5.8004	5.1711	5.8286	4.3427	5.3067	5.5726	5.5738	4.375	4.0152	5.6369	4.729	5.4296	6.7727	5.6659	5.1514	4.2943	7.4289	6.2106	6.1701	5.6915	5.2188	6.8768	4.6427	4.6112	6.7189	6.0418	4.7377	5.8545	6.2493	5.8425	5.9704	6.0383	5.3395	5.1231	5.9725	5.3038	5.7669	5.5874	5.9577	7.8061	6.2342	6.7913	5.4492	7.8872	6.5925	5.9581	7.3356	5.07	5.3809	6.9702	6.5133
PF3D7_0114900.1	PF3D7_0114900.1;40	40	6.756	5.4499	5.2795	8.7774	3.557	5.0622	5.3298	2.3132	4.3526	7.2317	12.269	7.1706	9.0823	4.2913	5.4954	4.488	5.0661	4.8914	6.5895	5.5922	6.3549	5.6061	5.4057	5.0639	7.1683	5.0201	5.6103	5.8753	5.5245	7.7454	6.4469	4.3806	6.4689	12.0823	6.3743	6.0235	3.9136	5.813	5.532	5.2924	4.9416	4.7522	4.347	4.3561	5.9413	5.6798	6.9559	5.4532	4.9805	7.5331	6.4624	6.1459	5.5641	6.534	6.8407	4.9686	4.1898	6.6762	5.7388	4.4249	6.4604	7.0479	5.6488	5.5068	6.6999	5.0215	5.3356	6.31	7.1285	5.844	4.9336	6.217	8.6695	6.6939	7.3684	6.3639	7.4077	6.6549	7.0826	6.8855	4.8748	6.6452	7.6988	6.9117
PF3D7_0114900.1	PF3D7_0114900.1;41	41	5.6619	4.8515	5.7908	5.8425	1.9598	4.8369	5.1607	4.9303	2.6781	6.6996	9.8596	5.3611	6.002	4.0435	5.3194	5.2269	6.1175	6.0455	2.7592	5.3078	6.8342	3.8043	4.6651	5.7842	6.3632	4.2257	3.5558	5.4624	6.4464	6.7247	5.6605	3.7027	5.431	8.8897	5.1048	5.5413	3.9533	4.6153	5.2574	4.5398	5.3937	4.8334	5.5497	5.0005	5.3505	6.5315	5.7645	5.1098	4.8207	5.1767	5.7711	5.8025	4.3646	7.1138	7.5196	5.7661	4.4502	5.9784	6.1167	4.9533	4.7522	7.0282	6.0409	6.1465	6.6154	6.8557	4.9713	6.5782	5.2149	6.8566	5.3544	5.2172	6.439	5.7241	5.4896	5.9761	8.2394	5.903	6.8232	6.3684	7.817	5.896	7.012	6.7024
PF3D7_0114900.1	PF3D7_0114900.1;42	42	6.3032	4.7618	5.0215	5.0849	4.6736	4.1699	5.4893	4.9444	4.2891	6.2475	8.2316	5.128	5.6194	4.4886	3.4019	4.9364	5.7766	4.0224	4.8037	6.3237	6.0464	5.4835	5.0934	5.9809	5.0032	4.641	5.5844	5.6094	6.2479	6.3307	5.7279	4.3154	5.691	5.9481	4.8445	5.2238	4.9727	5.2983	5.7463	5.5928	3.3277	5.0652	5.0566	4.8575	5.4845	5.8851	6.5281	5.6482	4.7142	6.031	5.9554	5.0522	4.8017	6.2012	6.1396	5.3331	5.4575	7.0914	4.4561	5.0387	5.855	5.7621	4.1843	5.689	4.98	5.7777	4.6927	5.3089	6.0834	5.8659	4.0277	5.9472	6.0208	5.77	5.6244	5.9205	7.019	6.2566	5.7458	5.6191	6.0208	4.9397	6.045	6.9736
PF3D7_0114900.1	PF3D7_0114900.1;43	43	6.5334	5.3656	5.1043	5.1189	7.172	4.4515	5.6829	5.2608	6.356	6.1922	8.1662	5.6427	5.7743	6.8129	5.8659	5.464	5.7004	4.2048	4.6153	6.3466	6.4867	5.2623	5.7729	5.6212	5.4273	5.5868	5.4326	5.6871	6.3462	6.1085	5.7634	2.6392	6.1886	6.7447	6.0314	4.4249	5.3309	6.0755	5.3302	4.1731	5.1148	5.5182	5.2735	6.0244	5.3291	5.6963	6.3605	5.6806	4.7929	4.0875	5.6713	5.6413	4.5491	6.3925	5.9887	4.8919	5.005	5.6713	5.5454	5.3743	6.0029	6.0613	5.3223	5.0268	4.3434	6.6503	4.9467	5.1965	6.4715	6.0577	5.2917	5.5598	5.2472	5.5595	5.8296	6.6241	6.8188	5.7206	5.5166	5.8012	6.1687	4.8186	5.6687	6.1729
PF3D7_0114900.1	PF3D7_0114900.1;44	44	5.9819	5.7366	5.3625	5.3038	2.546	4.9241	5.7257	4.6927	5.8992000000000004	7.6628	9.7471	5.7153	6.0622	4.9686	5.3169	5.6935	5.9759	6.0492	5.0531	6.2542	7.0134	5.4828	5.2887	6.3616	5.5622	4.4155	5.5835	5.7279	7.1067	7.2859	5.9923	4.8475	6.0611	8.0569	3.9579	4.8963	5.3951	7.0386	5.9561	5.4509	5.1683	5.5771	4.6769	5.7285	6.0253	6.292	7.4192	6.116	6.1477	6.1012	5.6565	5.4558	4.111	6.9278	7.4045	5.6465	3.9345	5.7046	6.1098	5.2649	6.029	6.2091	6.3313	5.0862	4.7777	7.2435	5.1432	4.5747	6.2257	7.7359	6.0772	5.3413	6.2826	5.6496	6.4348	6.774	7.2358	6.4739	6.3825	5.6924	7.4373	4.9736	5.7393	7.1137
PF3D7_0114900.1	PF3D7_0114900.1;45	45	6.9355	6.5037	5.8306	7.0617	5.1687	6.4104	6.1965	5.2998	5.1687	7.6203	11.9241	5.8255	6.9506	5.5251	6.7244	6.1383	6.3087	5.8311	4.6854	7.15	6.1393	4.8253	6.3884	5.9889	6.7566	4.8053	9.3731	6.1363	7.816	7.4426	6.2269	5.95	6.7838	9.3231	6.0018	7.674	4.8495	7.2357	7.8884	5.6153	6.3393	5.1355	7.3384	5.7703	5.8575	7.1553	7.7746	7.8686	6.8348	5.9686	5.983	5.9554	6.7917	7.4335	7.2475	6.2621	5.2702	6.5549	6.5601	6.3983	6.6633	7.1258	6.1817	5.4463	5.1783	8.5384	5.6588	5.7487	7.6216	7.6602	7.1719	6.2261	7.3998	7.0899	7.1638	7.0152	7.9909	6.0676	6.6945	6.5546	8.8374	5.9079	7.3685	7.6543
PF3D7_0114900.1	PF3D7_0114900.1;46	46	6.5639	6.0115	6.1249	6.3712	5.392	5.9016	6.2504	4.4012	4.6112	7.7029	10.1534	5.1611	5.1223	5.3212	6.0974	5.9855	5.7832	6.8197	5.3778	6.8366	6.1445	6.2338	5.9912	5.9686	5.5141	4.7892	8.2779	6.1761	6.7735	6.4509	5.93	6.0695	6.2657	7.7776	4.9184	7.1474	4.5922	6.2557	5.8122	5.1493	5.439	5.1424	6.0648	5.7923	5.2578	6.242	6.1735	6.101	7.3677	5.8086	5.8309	6.7419	5.4828	6.3171	5.6949	5.348	4.295	7.2803	6.1249	5.189	5.7592	5.4022	5.8617	4.8288	5.7331	7.1946	5.9095	5.5607	7.0007	6.0775	5.9704	5.5441	7.0788	7.3016	6.4963	6.8811	7.7135	6.0887	6.9239	6.4446	6.6569	6.2012	6.1741	8.0146
PF3D7_0114900.1	PF3D7_0114900.1;47	47	6.6498	7.2656	7.47	6.5569	4.2479	7.0312	5.8455	5.2672	5.2277	7.2764	10.8373	5.9122	5.4578	4.9964	6.9313	6.1142	7.1896	6.868	4.7442	6.9569	7.4996	4.6893	6.2294	5.6067	6.4527	5.3402	9.0654	6.2948	6.5887	6.3577	5.6918	6.2772	7.1206	9.4141	4.3498	7.937	5.7787	6.0501	5.7035	8.3568	4.7777	4.8856	7.272	5.3639	5.2847	8.986	6.8962	7.3054	7.5888	5.4326	5.7385	8.1116	4.5279	7.2612	5.8497	5.1946	5.5033	6.367	5.1453	5.7336	6.0235	9.2949	5.437	5.1783	6.547	7.9947	6.4031	5.8841	7.8489	6.0551	6.1857	5.4232	7.301	8.3108	7.3762	6.8557	8.1179	6.5788	6.2698	6.2096	8.3891	7.543	7.4755	8.1906
PF3D7_0114900.1	PF3D7_0114900.1;48	48	7.1517	8.2021	8.3297	6.596	5.561	5.2791	6.1037	5.9814	4.9709	7.4346	10.1326	6.3949	5.7189	5.1185	6.0845	6.9142	7.0931	6.8974	5.5011	7.5423	6.4694	6.2795	7.0755	6.6492000000000004	4.8104	5.6094	9.2138	7.1401	7.1162	6.2434	6.3923	5.8557	7.756	8.7488	5.7503	8.0541	6.646	5.3971	5.826	8.4835	5.5671	5.9126	7.7004	6.314	6.6125	6.972	7.1926	7.2714	7.5781	6.0785	6.1544	7.7888	5.3771	7.4395	5.1863	5.4689	5.6392	7.5333	6.3976	6.6952	5.4029	6.466	6.4989	5.2012	7.3198	8.7096	6.1295	6.1859	8.7919	5.6622	6.3801	6.0525	8.0329	7.043	6.2081	7.6134	8.2375	7.4975	7.3924	6.6327	8.6474	6.6551	7.7766	7.8598
PF3D7_0114900.1	PF3D7_0114900.1;49	49	7.5247	5.4466	9.1832	6.4878	5.6843	5.4057	6.2012	6.0832	5.3125	7.2026	8.5505	6.6001	5.3698	5.2627	5.6056	6.1811	6.4925	6.8516	5.5298	6.4896	6.7884	5.585	7.408	7.3627	6.9368	4.6135	9.9395	6.0405	7.1052	6.6807	6.9881	7.1947	7.371	9.0313	4.8166	9.4111	5.7051	6.1056	6.3556	6.1924	6.5575	6.0646	8.0297	6.5621	6.6807	5.8989	6.8977	7.2714	6.3461	6.5016	6.062	8.3769	4.6346	7.9729	4.541	4.6582	5.2817	7.6866	6.1037	6.5278	6.6806	6.212	6.5709	6.0184	6.8246	8.4166	6.3537	5.8989	9.3127	6.1609	5.5844	5.7247	8.5758	6.0025	7.896	6.7004	7.6743	7.2818	7.0697	7.5703	8.5136	6.9899	7.3988	8.7616
PF3D7_0114900.1	PF3D7_0114900.1;50	50	6.9669	6.292	9.7564	6.1154	5.2743	6.2133	6.1459	5.6837	4.9764	6.6026	5.8089	7.4058	6.2369	2.848	5.9713	6.4791	6.033	6.9041	5.0501	6.1801	5.5555	6.729	6.4497	6.7304	6.7923	5.8904	10.2717	7.2408	6.867	6.6324	7.2507	5.4845	6.8739	7.5894	6.0164	8.6548	6.1902	5.1595	6.339	4.9359	5.5616	5.9345	9.4877	6.2871	6.7806	6.1518	6.452	6.6342	6.3766	7.0296	6.6499	9.7885	5.5125	7.2682	6.0581	5.8374	5.1518	7.4902	7.0306	6.9054	6.6295	7.5423	8.5418	6.2332	8.0344	7.1623	7.0034	6.4259	8.0874	6.2709	6.5032	6.3092	7.9346	6.8117	6.9807	7.0879	7.7641	7.0767	7.3813	8.1901	7.9071	6.7011	6.4571	7.9724
PF3D7_0114900.1	PF3D7_0114900.1;51	51	6.9625	5.7856	8.7662	6.286	5.1863	5.8861	6.2135	5.0058	4.9131	6.5776	6.2996	6.4474	5.3103	5.9551	6.2054	5.91	6.4862	7.2401	5.3016	6.7714	6.201	6.708	5.8718	6.2529	5.9549	4.3882	8.6279	8.5743	8.3482	6.7218	6.8176	5.2491	6.7626	6.6576	5.8965	8.383	5.852	6.0836	6.1373	6.1077	5.5065	5.575	7.8875	6.142	6.4962	7.2922	6.5253	8.182	5.6831	6.6431	8.5096	8.1007	4.9616	6.7913	5.6203	5.7782	6.3223	7.7103	6.3796	6.06	6.7753	6.4702	6.8869	6.1164	7.4987	6.4051	6.9138	6.1685	10.007	7.6963	7.0315	6.6305	7.9784	8.6154	7.0769	7.9398	8.791	6.7487	7.1019	8.2567	6.6857	7.9808	9.1769	9.2022
PF3D7_0114900.1	PF3D7_0114900.1;52	52	7.1322	6.6462	9.5921	6.1973	6.356	6.6194	6.819	6.3111	10.0399	7.4383	6.2184	10.5355	5.8706	6.2475	5.858	6.7878	7.0055	6.6079	5.4552	7.6121	6.7925	7.5684	6.4859	7.5502	6.3642	6.9475	6.8397	7.5587	8.1461	7.8546	8.0032	6.1741	8.3459	7.4045	7.4196	6.2151	5.9837	6.85	6.7003	6.5275	6.5699	5.2746	10.422	7.931	7.7398	5.7309	6.0783	7.459	6.2733	7.9165	6.8797	11.2057	5.6079	10.3657	6.7167	6.5393	5.8487	9.5059	7.2703	7.1254	6.8326	7.7844	8.7715	8.2315	9.3023	8.6292	8.1015	5.9986	8.2727	6.0354	6.3422	6.7108	10.3716	7.8645	7.333	6.7343	7.7451	8.0309	8.0693	9.2461	8.4944	8.5075	7.3262	8.339
PF3D7_0114900.1	PF3D7_0114900.1;53	53	6.9509	6.2449	5.6702	6.4021	4.8364	5.5232	7.6849	5.2961	5.2114	7.0168	6.114	10.0212	5.804	4.6206	5.3509	6.6538	6.4415	5.9612	5.5506	6.7827	5.9069	8.0802	5.5756	7.5801	5.8652	5.2373	5.6488	6.0277	6.8441	6.746	8.8349	6.2083	7.9138	6.1869	5.479	5.6946	5.5214	5.7369	5.6893	6.5311	5.6596	6.0297	10.2697	10.9905	7.2794	5.2075	5.9878	6.6882	4.645	7.3777	6.4424	10.1125	5.7819	10.5854	4.8674	5.3565	4.9336	6.9784	5.6035	5.9138	7.1648	7.0373	8.4021	6.6618	7.5255	7.9955	7.9861	6.0405	9.0184	6.0873	4.5059	5.0148	8.6463	7.0309	7.5247	8.0891	7.1894	7.4184	7.1812	7.5583	8.2298	8.0793	6.9246	9.5271
PF3D7_0114900.1	PF3D7_0114900.1;54	54	6.3203	6.263	5.3988	6.1443	6.3178	5.8301	5.578	5.4828	3.1953	6.3667	5.2791	5.717	6.2405	3.8738	5.5232	4.5674	5.2133	4.852	4.7082	7.091	6.2044	6.649	5.1202	8.105	5.9397	4.5441	5.1619	5.8664	7.1853	6.5329	6.3834	5.1957	8.4054	6.1701	5.2292	4.5729	5.3298	5.1599	5.3151	5.7164	5.4896	5.0435	5.517	6.4101	5.7109	4.4731	6.128	5.4114	4.5632	4.6932	5.9523	5.9098	5.0219	5.7829	5.527	5.7358	5.0785	6.2802	5.8405	4.4316	5.6798	6.9153	5.3999	5.9809	5.6326	5.8694	4.9941	5.9662	8.1358	5.3754	4.9212	5.2965	6.8243	5.4016	5.8354	6.8793	6.4806	6.5907	6.995	5.7711	3.7398	5.4653	6.0444	7.6381
PF3D7_0114900.1	PF3D7_0114900.1;55	55	6.8037	5.4366	5.2679	5.6966	5.3448	5.4336	5.3226	4.0383	4.7565	6.9631	5.9681	4.2547	5.4026	4.8861	5.2403	5.7159	6.031	5.6775	5.6977	6.414	6.2604	5.859	5.5018	7.7456	5.4793	5.6259	4.0824	5.3359	7.9091	6.3462	5.9649	4.8455	7.3427	6.144	5.2487	4.5478	4.7388	5.3262	6.2498	5.2277	7.9328	5.5919	5.254	5.9272	4.785	3.9117	6.4712	6.7325	5.6687	4.8027	7.6593	5.3223	5.4396	6.3379	5.3208	5.9977	5.189	6.4566	6.1861	5.1989	6.7696	7.1136	5.5886	5.0475	5.9644	5.7466	4.8176	4.7388	6.9488	6.093	5.1957	5.3309	6.9277	5.8848	6.5002	6.7374	6.9168	5.8017	6.7633	6.1451	4.7714	5.0405	6.2716	6.6057
PF3D7_0114900.1	PF3D7_0114900.1;56	56	6.5151	5.9136	5.568	5.3431	5.7724	5.0237	5.2188	5.0041	4.9288	6.2317	4.9968	5.6389	5.1379	3.844	5.8999	5.8384	5.6993	4.7447	4.986	6.1695	6.5688	5.1882	4.975	5.7398	5.2219	5.3985	4.4489	5.5817	6.2418	5.7522	5.6516	3.9625	6.6076	4.9165	6.1119	5.5441	5.5717	4.9602	4.8802	4.7623	5.9479	4.8253	5.0241	5.1231	4.6938	4.4848	5.3625	6.4303	4.2071	4.7845	4.3916	5.4754	4.9083	5.942	4.6011	4.7522	5.5005	4.9667	5.6651	4.5619	6.2054	5.5242000000000004	5.3103	5.5922	5.4793	4.7339	4.5254	5.4283	8.4317	5.251	5.1098	4.9914	5.3016	5.1363	5.211	6.5323	6.1546	5.8741	6.2445	5.3226	5.1001	4.0747	6.1218	7.2642
PF3D7_0114900.1	PF3D7_0114900.1;57	57	6.6866	5.3743	5.2843	6.7707	5.855	4.26	5.4253	4.0339	4.3031	6.4236	5.6556	6.0868	6.0531	5.3034	6.7456	5.2746	5.8868	6.0023	5.4998	7.2696	6.8707	5.9184	5.6343	7.9428	6.1243	4.1235	4.3951	5.1827	6.7076	6.4998	7.1099	4.9444	7.4107	6.1898	5.3757	3.6668	5.087	5.2487	6.3693	3.6147	5.0117	6.747	4.8197	5.9079	5.6076	4.7761	6.3644	7.3377	5.2005	3.3854	4.8161	5.9239	4.2913	6.7425	5.1739	5.7879	5.6786	6.4338	5.6571	6.4254	6.0259	6.1512	4.9676	4.858	6.0702	5.5323	4.934	5.3423	7.5087	5.5537	3.9098	5.4443	5.8917	4.0321	5.9718	5.9805	6.1092	5.8924	6.1102	5.1961	4.4957	4.0815	5.6106	7.0799
PF3D7_0114900.1	PF3D7_0114900.1;58	58	7.626	6.5446	7.7668	6.6184	5.6029	6.1579	6.6488	6.3896	6.1637	7.3582	6.094	10.506	6.2405	5.2702	6.3968	5.5951	6.0587	6.9547	5.723	7.0035	6.318	6.8861	6.893	8.3036	7.8798	6.6939	6.3074	6.1793	6.6882	7.545	7.3565	6.8158	8.6481	8.5718	6.5517	6.5099	5.9602	5.1695	9.0287	6.959	6.9819	6.023	5.9059	7.7214	6.8633	5.6679	5.5043	8.5577	6.3399	6.5179	6.0764	7.5638	7.1125	7.3621	7.3988	5.857	5.4216	7.1656	6.15	6.4591	7.3145	6.6956	7.4227	7.0579	6.6744	5.9609	6.1167	6.4028	7.8851	7.9026	6.2282	6.5152	7.6307	5.6727	6.9593	7.177	7.0431	6.4226	6.9312	5.6551	5.7238	6.1301	6.5318	7.7299
PF3D7_0114900.1	PF3D7_0114900.1;59	59	7.1299	5.8617	5.8809	5.7385	5.9383	6.1546	5.3226	5.6565	5.2392	6.5547	6.09	8.0523	6.0444	4.7565	5.8334	5.5714	5.8384	5.7407	4.6381	7.2799	7.5541	5.9975	6.7004	9.0033	8.3246	4.204	5.394	5.8637	7.7797	7.257	6.4746	6.9624	8.9764	8.6818	4.6753	4.7918	5.373	6.0168	8.5646	6.2369	6.3363	4.306	6.6663	6.6609	6.2267	5.1739	5.9402	8.034	7.1444	6.4487	6.26	7.2239	5.9784	7.1865	6.5504	5.9255	5.4189	6.9658	6.5151	6.4553	7.0495	6.7934	6.6288	6.2954	5.7431	5.3757	6.09	6.1258	8.4627	6.0715	7.3322	5.6682	8.0068	5.9869	9.8326	6.5127	7.052	7.3423	7.6806	6.572	5.5515	4.8475	6.6182	8.2701
PF3D7_0114900.1	PF3D7_0114900.1;60	60	7.6129	5.3809	6.0455	5.2388	5.6873	7.3445	5.7996	6.005	4.7463	7.0653	5.8102	6.8862	5.5975	5.4249	6.1629	5.23	5.8316	5.3551	6.0548	6.1398	7.5808	6.5159	6.4535	9.1164	7.0535	4.2008	4.3434	4.0179	6.4291	5.8858	6.5301	6.07	9.1803	7.8873	4.8324	5.9153	4.6769	5.9402	6.9829	4.9193	5.4279	4.4621	5.1334	6.1512	6.1016	4.4074	6.1633	7.3773	5.8099	6.201	5.6106	6.2504	6.1229	6.4434	6.9085	5.5065	4.2675	8.3192	5.6704	2.7485	6.4683	6.3949	6.4542	5.4799	5.6413	4.9486	5.7257	6.1749	7.9557	6.974	5.0561	5.1018	8.7154	5.347	5.4296	6.3152	6.8552	6.5376	7.2361	5.4666	4.327	5.7793	6.7964	7.9678
PF3D7_0114900.1	PF3D7_0114900.1;61	61	7.9131	5.9243	5.9491	5.8989	4.8972	5.9542	7.518	8.2323	7.4778	6.9541	5.6719	10.2698	6.8432	5.0237	4.8465	6.3009	8.5313	6.0383	6.9021	7.3748	6.7513	7.0391	7.3761	11.0076	10.8426	6.1711	6.8151	6.3937	7.7195	6.6528	8.6084	7.3393	11.1224	11.3172	6.0697	5.2434	5.5179	5.4712	8.8693	5.3092	4.9303	3.7581	10.0794	7.9551	8.0795	5.8627	5.9493	8.7766	5.5756	8.0714	6.2874	10.28	6.7823	6.2542	7.7692	5.4121	5.1416	8.1443	6.4867	6.3842	7.5745	6.5401	7.009	8.4046	6.9173	5.4663	5.2994	7.2912	7.7563	6.5901	5.851	5.3561	9.8369	6.8235	7.2307	7.0388	6.8496	6.8797	8.4387	7.8997	5.7858	6.2494	7.7958	9.7624
PF3D7_0114900.1	PF3D7_0114900.1;62	62	10.6591	10.374	6.7863	7.1132	4.408	6.8814	10.1933	9.2266	5.4128	10.5783	6.0856	11.1704	7.258	6.0911	7.1037	12.5985	9.3219	5.3205	7.6962	7.7623	8.0435	9.1471	7.7045	11.4181	11.0504	5.2858	5.5323	7.1568	7.3874	8.5318	9.4628	6.7447	11.605	11.4481	5.943	5.7054	7.1049	6.3493	9.289	10.5107	5.9272	4.8505	10.3328	9.2843	10.2336	7.1518	6.6545	9.008	6.8237	8.1654	5.4715	10.2805	6.5583	9.9783	7.7075	6.2653	5.843	10.3896	6.1085	5.3226	13.4327	7.917	8.462	9.1015	6.2634	6.5406	5.7623	5.7325	8.4592	7.7158	5.9369	5.8357	10.6025	6.2096	6.4441	13.7357	8.5474	6.7804	9.3921	7.9633	6.7173	7.379	7.458	8.7232
PF3D7_0114900.1	PF3D7_0114900.1;63	63	9.5222	7.8244	5.991	7.4355	5.0968	7.0516	9.6524	10.5673	4.373	9.8544	5.8311	11.5162	7.3074	4.6165	7.6589	8.8509	10.8075	6.065	6.6687	6.9083	6.2298	7.2739	9.731	11.9783	10.2168	6.0622	7.0664	6.364	7.2748	6.3988	8.1549	9.5818	12.1748	10.632	6.278	6.5048	7.2055	6.0065	9.4832	7.7003	5.4205	4.8841	9.8791	9.1339	9.6941	6.5612	6.3563	9.6444	7.062	10.8579	7.108	10.2535	5.0418	7.6988	6.0485	5.8181	4.812	8.8226	6.5298	5.6915	11.552	6.5547	9.1437	6.6384	7.0146	7.6364	6.0041	6.0635	8.4102	6.238	6.0032	5.8153	9.4137	5.9038	5.632	11.9246	8.3743	8.1406	8.144	7.2807	7.7661	5.9324	7.5889	10.1163
PF3D7_0114900.1	PF3D7_0114900.1;64	64	8.2686	5.432	6.3034	6.15	5.1595	5.0483	7.691	9.0002	3.9486	8.4961	5.7495	8.7707	6.763	5.4219	5.4735	6.2133	9.3115	5.1502	6.0583	6.6327	6.5097	5.464	6.0101	10.0662	8.3515	5.1787	3.9505	5.6913	5.9944	7.0321	6.633	5.7936	10	8.6417	5.0772	6.0007	5.3252	6.2284	7.2398	6.1221	4.841	4.306	9.4715	6.9355	8.6639	6.3391	5.8883	7.0418	6.0862	7.3371	8.8524	10.2215	5.5948	6.4138	8.3527	6.0299	6.2102	9.3277	5.6733	6.3528	12.5183	5.9279	8.545	6.2472	8.3543	6.7872	7.157	5.7285	7.7351	8.2112	7.7694	7.0997	10.1189	6.4735	6.3322	12.4746	7.1385	8.1114	6.8013	8.6736	7.0866	7.4313	6.9319	7.6336
PF3D7_0114900.1	PF3D7_0114900.1;65	65	8.2143	6.547	5.6823	6.1566	4.7975	4.4182	5.8359	4.359	4.0117	8.7126	5.1855	8.4304	5.4578	2.0875	5.36	5.5883	5.1583	3.2388	5.0896	5.7929	6.1801	5.8768	5.0224	7.777	7.3298	4.8649	4.4502	5.3234	4.3427	6.5362	8.1308	3.0179	7.6019	7.5392	4.4168	4.4653	4.3937	4.6882	7.3732	5.1001	5.0378	3.8748	6.7126	2.6645	7.3163	5.0509	5.9591	6.8117	3.8924	4.85	4.7076	8.4446	7.2706	7.8624	5.0058	5.5357	4.0514	7.6782	5.8848	7.1262	8.826	5.2059	7.0558	5.079	6.2211	5.2449	5.0112	6.011	7.0475	4.7436	5.6465	4.6381	8.1123	5.1305	6.3602	8.3819	6.2069	5.6599	5.7711	6.7753	5.0938	5.9028	6.3992000000000004	7.1195
PF3D7_0114900.1	PF3D7_0114900.1;66	66	9.6217	8.1786	5.3913	4.8689	5.2254	4.9378	5.1595	3.4263	5.1607	10.0411	5.6467	5.6803	5.0295	3.4581	5.5954	6.1532	5.0152	4.4336	8.3416	5.4296	6.62	6.7939	5.7477	6.467	5.3262	3.9616	4.3799	6.9779	6.1629	6.9977	7.5808	6.242	6.537	5.5506	4.9117	4.5969	7.6542	7.1677	6.6038	8.8457	2.2928	4.9165	9.7547	6.2898	9.7217	6.4827	6.6656	6.6124	4.9369	6.5792	5.1981	10.3182	9.205	5.6556	4.9621	5.2954	5.568	9.5179	6.367	8.5915	9.9133	6.6483	8.2748	4.9612	8.0103	6.9479	4.7203	5.3558	12.1965	4.6859	6.7097	5.0356	9.88	6.1595	8.9319	10.9266	6.621	6.8862	6.5607	8.2956	5.943	5.254	6.6857	11.855
PF3D7_0114900.1	PF3D7_0114900.1;67	67	6.9772	5.846	5.9411	4.4989	3.8227	5.5898	5.5014	4.384	0	7.7832	7.0791	4.1018	4.3653	3.1227	5.4443	6.2155	5.31	3.1538	4.701	5.3491	5.0058	3.7366	5.4489	7.7854	4.735	5.0644	6.1861	4.2242	4.6622	5.8161	6.5013	4.4963	8.2897	5.1558	2.8659	6.4694	4.5759	4.466	5.7485	5.0005	4.0815	4.3118	6.6679	6.3214	6.6785	4.0347	5.9364	3.8777	5.2544	4.8515	4.7517	6.5426	6.5351	5.057	2.9355	4.9369	5.2269	6.7782	6.0974	4.729	8.1505	4.9107	7.8264	4.4607	4.7798	6.7643	3.645	4.9378	5.5527	6.3847	4.2227	4.4463	6.7683	5.3719	4.9016	5.9239	6.4391	5.3834	6.1449	6.2998	7.4281	6.0281	5.7263	6.1936
PF3D7_0114900.1	PF3D7_0114900.1;68	68	6.2307	6.0864	3.8298	4.774	3.516	4.4809	4.6212	3.3632	1.3896	8.2144	4.1342	4.554	4.6433	4.2824	4.1449	5.6633	5.3323	3.0144	4.8495	4.7328	6.0917	5.0777	5.2529	4.1763	3.6299	4.116	4.272	4.5692	5.1619	5.7276	5.6721	4.6502	4.4502	5.2645	4.0505	2.7203	4.7592	5.0126	5.1289	5.1787	3.8856	4.0356	5.4446	3.5336	4.9406	5.1859	7.2513	5.1961	5.4269	4.0152	4.9307	5.9612	7.1229	3.5059	3.8885	5.3194	3.6971	6.1693	5.8542	5.5874	8.1088	5.5999	5.4883	6.2713	4.9649	6.1721	5.0175	4.9754	7.3207	4.9946	4.8545	4.9593	6.7293	5.6963	5.299	8.4246	6.0352	4.4243	6.8602	5.6719	5.8721	2.1309	5.1859	7.4841
PF3D7_0114900.1	PF3D7_0114900.1;69	69	7.1908	6.3415	3.8982	5.1977	4.6673	5.6588	5.1313	2.846	2.433	6.7475	5.1863	3.8904	4.9054	4.4005	4.7104	5.9581	5.5132	4.5286	5.4689	5.774	5.2048	3.696	7.3285	5.9124	4.1127	2.4983	2.4005	5.9535	4.7782	5.3313	5.7554	5.2798	5.6056	4.5981	3.7623	1.6915	4.5934	5.4333	5.1715	5.1218	3.6915	3.275	6.2407	4.6662	4.9653	3.4529	7.5895	4.8166	3.6182	4.6088	4.9973	5.3027	6.6515	4.4469	5.0626	5.2683	4.3031	6.2647	5.4919	6.2871	7.5336	6.1667	6.3672	5.9212	5.6542	6.6141	4.6622	5.0845	6.6017	5.4403	6.0422	4.2396	6.7872	3.9819	6.8244	7.7942	6.3968	5.2079	5.7487	5.5382	5.5475	3.8022	2.1922	7.2772
PF3D7_0114900.1	PF3D7_0114900.1;70	70	8.0725	6.9265	4.8684	4.5644	4.0081	3.5607	3.846	5.2126	1.7355	9.0881	3.7247	4.2288	4.5928	2.6871	2.4249	4.4835	4.0832	2.1795	4.6165	4.135	4.9649	4.7382	5.972	4.9317	4.8053	2.5059	2.5261	4.4867	4.9198	5.5298	5.8331	4.8797	4.811	5.0917	3.4489	4.3183	4.4175	4.2517	4.2172	6.2153	4.588	4.7517	5.1106	5.2943	7.6695	4.0488	7.0833	4.2608	5.6533	3.3363	5.0875	4.8585	6.1173	4.2668	4.0188	3.8043	5.3523	8.0515	5.4165	3.1522	7.5133	5.4584	5.4356	4.3183	5.5762	5.8397	4.1953	4.2016	3.8309	6.0887	3.0161	4.3161	7.0044	3.4182	5.0963	7.56	6.4038	4.8992000000000004	5.8542	5.4709	5.6421	2.6982	3.2449	4.0849
PF3D7_0114900.1	PF3D7_0114900.1;71	71	5.6479	5.0544	5.0152	4.0435	0.6135	4.6177	5.2994	2.7761	3.7366	6.0687	3.9882	4.2728	4.3205	3.0618	4.3498	5.3775	5.3554	4.6565	3.8768	3.8135	4.9236	4.0772	5.2772	5.5829	4.8135	4.3909	2.511	4.541	5.2334	5.5829	5.5604	1.0426	5.079	5.1428	4.8958	2.319	4.4725	4.3255	4.6826	2.8379	4.04	4.0461	3.8895	5.0811	4.6741	3.3031	5.2563	5.2403	3.7409	4.0652	4.8826	4.888	6.373	4.6135	5.2858	3.9946	4.8555	5.3743	5.1173	4.859	5.8045	6.3969	5.5543	5.263	3.7159	5.729	5.0085	5.0475	5.3576	5.1305	4.0435	5.0942	5.0841	6.4537	5.4709	5.4906	6.7163	4.6194	5.0738	3.4816	4.7856	2.8012	4.701	3.9392
PF3D7_0114900.1	PF3D7_0114900.1;72	72	5.5487	5.4118	4.7592	7.7664	4.3785	4.2032	5.4744	5.2044	3.7793	5.9642	4.3234	4.6707	7.9452	3.1538	4.742	5.1334	5.7358	5.4621	4.3356	5.6138	5.254	3.7772	4.5735	8.6351	6.7456	4.439	7.6332	5.5856	5.1918	5.3009	5.9458	4.7175	8.5137	6.4522	5.0548	7.9278	5.8427	5.1469	5.3698	3.6554	5.0184	4.7576	4.3298	5.2411	6.3397	5.1587	6.0112	5.1461	3.8359	4.9805	5.3241	5.2884	5.591	4.8836	4.5625	5.1554	8.3335	5.382	5.7861	7.3427	5.4022	6.4786	6.4778	4.8982	5.5478	5.6767	4.4944	5.6372	5.4376	5.2211	1.2327	10.7947	6.9202	7.2198	6.7803	4.0496	7.1098	5.1591	4.963	6.0394	5.9212	4.033	4.366	6.2196
PF3D7_0114900.1	PF3D7_0114900.1;73	73	5.8689	5.4925	4.6736	6.4642	4.1691	4.986	4.8943	5.3816	3.5223	5.7837	4.5987	4.7093	5.2858	2.797	4.3889	4.8212	5.4989	5.1735	4.7677	4.1235	5.1173	5.153	5.9844	4.8283	6.2735	3.8826	7.4576	4.926	5.729	5.4363	5.9265	5.7549	5.0738	7.2145	5.1189	7.901	5.5046	5.4552	4.1457	4.0661	5.6209	2.9616	5.3384	4.691	5.3961	3.2854	5.2931	4.497	4.0144	4.5027	5.5975	4.8714	3.6927	5.6094	5.1938	4.6719	8.6629	5.7268	4.8258	7.2773	4.9846	6.9412	6.285	5.8863	4.218	6.6292	4.7131	4.0875	6.1432	4.2273	4.4718	10.4619	5.4436	5.9686	6.7435	5.3341	7.5197	4.4555	4.7257	5.2246	6.8627	4	4.2547	6.3897
PF3D7_0114900.1	PF3D7_0114900.1;74	74	6.2298	4.8535	5.1906	6.463	4.3356	4.2585	5.3187	5.4433	2.848	6.5892	5.2802	4.6814	6.8486	2.0072	5.0041	5.5659	6.0978	3.3031	4.7782	5.8525	7.0323	4.848	4.7431	5.3604	6.4673	5.55	8.1095	5.9378	5.4857	6.7109	6.3875	4.8263	5.8255	6.9118	5.7869	8.1017	6.8053	6.0928	5.0103	4.7703	4.8232	4.4087	5.0009	3.8659	4.8445	6.0115	6.1169	5.5771	2.8197	5.0622	5.5258	5.7225	3.9449	5.4575	4.5317	5.5919	10.0323	5.1416	5.5549	7.6554	5.6789	7.1094	6.3576	5.3533	5.5075	5.3635	5.2445	4.8777	6.1649	3.1779	6.2238	10.3313	5.6401	6.327	7.3262	5.7471	7.421	6.1977	5.77	5.8726	5.5239	4.4128	6.4691	6.5359
PF3D7_0114900.1	PF3D7_0114900.1;75	75	8.3386	4.6576	5.3216	7.4083	5.0457	4.1898	4.441	5.6058	4.1635	5.9563	3.843	4.3384	7.1452	4.2441	2.373	5.6556	5.7503	5.849	4.8334	6.9538	4.7708	4.6876	5.9598	5.8112	5.1473	4.033	7.2242	4.9435	6.5016	4.735	4.3951	5.0639	6.3728	5.6887	3.8777	7.5051	8.6659	3.8709	3.8237	3.5311	4.5771	6.212	4.9841	5.2223	6.2307	5.5832	5.0448	3.8186	2.0108	4.3313	5.0219	4.2795	4.3916	6.5239	4.4627	4.3632	11.228	5.4053	5.6935	6.934	4.8227	5.5987	6.0974	5.2048	5.5068	5.8992000000000004	4.8027	10.7714	6.6247	4.6622	4.6943	11.5689	6.0409	5.2257	6.3632	6.1221	6.8161	6.0845	5.742	5.9982	5.5226	5.2972	10.9814	6.56
PF3D7_0114900.1	PF3D7_0114900.1;76	76	6.5625	4.3778	5.0904	7.7425	4.0875	4.1675	4.7592	5.098	5.669	6.1643	4.8186	5.5735	7.5486	3.2219	3.7027	4.8515	6.083	5.1663	5.4145	6.2479	5.1906	5.726	5.1755	5.9272	5.275	5.0678	8.2354	6.2071	5.4101	6.541	6.0255	5.1247	5.4614	5.7677	5.0268	9.2402	8.6198	4.8151	4.7661	3.7225	3.4816	4.9126	4.5957	5.7779	5.9381	5.4604	5.6064	5.4195	3.8268	5.1396	4.9165	5.8968	4.1851	6.6116	5.4571	4.8354	11.2937	5.4158	5.153	7.5593	5.366	6.7411	6.5122	5.375	5.5948	5.5589	4.9887	7.1573	7.8634	4.5892	5.1631	11.9418	6.2028	4.8319	7.4148	5.9853	6.9003	6.4111	5.337	5.7918	5.021	4.2839	7.9411	7.8113
PF3D7_0114900.1	PF3D7_0114900.1;77	77	6.3742	5.3572	5.1465	7.0657	5.5154	3.7782	4.8278	6.1554	3.2434	6.4065	6.1114	9.7361	7.9979	3.1243	4.9217	5.0997	6.0215	3.847	3.926	7.6132	4.4033	6.2346	6.5116	5.2668	5.6456	5.4033	8.9244	5.8061	5.5308	6.7241	5.7482	6.8442	5.6244	6.5365	5.4416	8.9168	8.1942	5.3947	5.1048	1.0635	3.3118	4.5975	5.1969	5.8652	6.5353	5.0845	3.858	5.0509	3.1843	5.7806	5.6871	6.4398	5.3049	6.5041	5.2453	5.5942	11.1556	5.682	5.6355	7.4437	5.0691	6.5969	8.2028	6.3611	7.2366	5.0418	4.8217	7.4163	8.1451	5.3078	4.5807	11.2947	6.106	5.993	7.6817	5.5771	6.8028	7.2491	6.732	6.7776	5.5865	4.1514	8.6624	8.0508
PF3D7_0114900.1	PF3D7_0114900.1;78	78	6.8415	6.217	6.2001	7.8452	5.9155	5.4209	5.7065	5.3858	6.1819	7.4128	6.3616	7.4803	7.714	6.0896	5.2906	6.885	5.554	4.6456	5.1375	5.9588	5.3323	4.9873	7.6762	5.5195	6.7173	5.9371	8.7486	5.7466	6.2054	7.6279	6.7229	7.5254	6.3187	6.9905	5.578	9.4424	9.0979	5.5692	4.3896	3.9136	4.6433	5.23	6.818	5.9572	7.7661	6.6315	5.3356	5.6957	4.9995	7.7743	5.3455	8.0742	6.1633	7.4512	5.9672	6.4841	11.8779	5.4874	6.1504	8.5144	6.1916	7.3996	6.8913	6.116	6.1121	5.7562	5.3656	8.7782	9.8115	5.4542	4.7296	11.6475	6.3461	6.272	8.5607	5.5534	7.5247	7.3332	6.7204	6.3988	5.2795	6.0917	8.9259	9.3665
PF3D7_0114900.1	PF3D7_0114900.1;79	79	7.7627	5.5033	5.7323	8.1688	6.5785	6.4604	7.4375	7.6302	7.3199	7.3273	7.1469	7.9487	7.7772	6.6873	6.3925	8.3144	7.3215	6.7906	5.8612	6.544	7.2222	5.393	7.8642	7.2923	6.6799	5.8836	8.8546	6.2737	6.6714	6.829	7.5089	7.7494	5.4202	6.8901	6.4704	9.31	8.5675	5.5049	6.0557	4.2668	12.6451	9.8444	7.4428	6.9408	7.6434	7.1308	6.2016	6.2458	5.4363	7.9795	5.9509	8.3171	6.7216	7.9696	6.3866	6.3409	12.0225	6.2095	6.8036	9.5278	6.5904	7.078	7.9018	6.4365	6.7997	6.3719	5.8709	8.8626	9.9265	6.4586	6.548	11.5359	6.4463	6.7167	9.5406	6.4851	7.7969	6.9236	6.9132	7.8319	5.6966	6.4795	9.1342	9.7894
PF3D7_0114900.1	PF3D7_0114900.1;80	80	7.5834	6.1154	5.6974	8.4603	7.2456	6.0283	7.1023	6.8052	8.4585	7.8384	6.0184	10.2806	8.5442	7.8922	6.7463	7.2873	7.5006	7.2495	5.9905	9.3078	6.0389	7.2584	8.5059	8.8841	6.5853	6.4155	9.0022	6.6088	9.5368	6.0334	7.3659	8.9478	8.4625	6.9907	6.0257	9.5228	7.9653	6.2155	5.9998	4.7751	11.3393	11.3796	7.8872	7.506	7.565	7.181	6.9449	6.3873	5.3161	9.4741	6.832	9.1441	6.6326	8.9827	6.2811	7.7102	12.011	9.5714	7.0936	8.7631	6.7945	9.1328	8.9096	6.6952	10.6883	7.0919	6.3688	9.1393	9.7162	5.3266	7.0001	11.9864	10.5911	7.6981	8.8686	6.5289	8.3161	7.5188	7.5096	11.0314	7.0032	7.1705	9.6447	9.7644
PF3D7_0114900.1	PF3D7_0114900.1;81	81	8.4603	6.7751	7.1798	9.462	7.703	6.8121	7.4821	6.8911	7.6692	8.2137	7.1447	7.5514	9.1695	7.6485	7.1136	7.5641	7.6182	7.9415	6.2811	9.6246	7.8673	6.4957	9.0794	9.4322	7.7475	6.1497	9.4373	6.2718	9.8622	8.3589	7.7446	9.0028	9.3839	7.4656	6.1645	9.4574	9.0435	7.4975	6.0978	5.8422	7.5907	11.536	8.1803	7.857	7.4584	7.3025	6.8721	7.3431	5.0369	10.7501	6.9714	9.4868	7.6421	8.2899	6.5832	8.2393	12.2981	9.5456	8.3708	8.4365	6.6482	10.1399	9.911	7.6979	10.9698	6.6087	6.4835	9.3836	7.678	7.8918	7.2052	12.2112	10.8708	8.5762	8.7474	6.9997	9.7813	9.4222	8.1313	11.3275	7.1002	7.4808	9.6051	7.9748
PF3D7_0114900.1	PF3D7_0114900.1;82	82	9.5257	7.6531	6.153	9.4555	7.2543	7.8352	8.661	8.4685	8.321	9.0152	7.9569	8.5839	9.8003	7.8314	8.1973	8.2589	8.7896	8.8212	6.636	10.0688	8.0083	7.1793	9.0875	10.8863	7.6676	7.287	9.8278	6.8314	10.2713	8.5263	8.0806	9.301	10.6062	8.6468	6.852	10.0266	9.3109	8.5777	6.5612	7.2301	7.8925	11.9878	8.9873	7.8549	8.8705	7.7018	6.9357	7.8555	5.704	11.3546	9.188	9.9538	8.6258	9.4188	7.615	8.3601	11.6276	9.4364	8.7127	9.2019	6.9094	10.9374	9.697	9.1124	11.2634	7.2583	6.7155	9.7741	8.5457	8.5028	8.1717	11.9862	11.4088	9.3023	9.0313	7.1281	10.8273	9.4061	8.733	11.8312	7.1956	7.7871	10.3788	8.3605
PF3D7_0114900.1	PF3D7_0114900.1;83	83	9.1315	8.8022	6.4912	9.2724	7.1482	7.6413	9.0831	7.6376	8.0396	8.1066	7.1212	7.2382	9.7814	7.8667	8.146	9.335	8.2455	8.9896	5.23	10.4792	6.8584	6.506	8.9108	11.5023	8.2771	6.3282	9.6882	7.0357	10.6611	8.3305	7.6797	9.3377	11.2032	9.1001	7.3065	9.6476	7.5868	6.666	6.86	9.5275	6.5826	11.5634	7.745	7.7684	8.7007	6.8364	7.1763	7.5787	4.811	11.3633	9.5002	8.6778	8.3965	8.8727	7.6143	6.7493	11.1761	10.6416	8.9232	9.002	7.4828	10.4635	11.0025	8.2335	12.1047	7.464	7.9703	8.1368	10.6407	7.4135	7.1035	11.3976	12.7015	9.1106	9.6026	7.6629	9.7439	9.1442	9.1605	12.4955	7.4874	9.1034	8.8933	10.0339
PF3D7_0114900.1	PF3D7_0114900.1;84	84	8.451	7.4019	5.9402	6.3628	6.994	6.0409	8.5906	6.2944	7.1043	8.3983	6.6264	6.6469	6.8678	7.1465	6.3698	7.9313	6.51	6.4418	5.0286	9.4311	6.2396	6.0281	7.7525	8.0495	6.8058	6.5657	6.054	6.3368	9.7808	7.8085	6.8983	9.3751	8.7204	8.3731	6.9167	7.0797	4.504	6.2246	6.9172	7.691	7.4672	11.6099	6.5229	7.7718	8.0842	5.5993	5.8809	7.1067	4.5441	11.6239	9.0151	7.9955	10.2063	8.8911	6.5416	6.2186	6.1797	10.0686	8.6603	7.4566	7.2217	8.6304	9.8685	7.1122	10.7585	7.1314	7.2106	9.2112	8.2644	6.2221	5.6707	6.8444	11.7269	7.6399	8.5917	7.4799	8.7911	9.1963	8.8175	11.0392	6.7783	6.855	9.014	8.5129
PF3D7_0114900.1	PF3D7_0114900.1;85	85	11.8511	8.8593	6.3239	7.0769	7.2462	12.2819	8.8767	8.767	8.1298	11.2491	7.8712	7.386	7.4892	8.0644	10.596	8.5538	9.3114	6.8714	5.6854	10.1814	7.6728	8.1017	10.1324	8.2004	8.2743	6.5859	6.6523	6.2223	10.1673	8.4107	8.4294	9.957	9.3663	9.2042	7.412	7.884	5.0942	6.3147	7.028	9.2338	6.9791	11.0874	8.1355	8.3906	11.1131	6.3952	6.7548	7.5012	5.9364	11.8436	9.1699	9.5269	8.3012	10.2731	6.7932	6.0385	6.5209	11.4372	9.4082	10.724	8.6086	10.2855	10.1385	7.8557	11.806	6.992	7.7072	9.9059	9.7166	7.2382	8.5576	7.7856	12.7635	10.0063	10.0911	7.8473	10.215	8.8816	9.1918	12.1103	7.6608	8.2758	10.2111	9.7365
PF3D7_0114900.1	PF3D7_0114900.1;86	86	7.6829	6.405	5.8017	6.1054	5.7498	4.8485	6.0067	5.6548	5.8696	7.3996	5.6387	5.8143	6.4243	6.2493	4.7071	6.5301	5.9759	5.1942	4.9189	7.4451	6.5388	6.2018	7.523	6.581	7.0312	5.0139	3.8258	6.1162	7.9676	6.1757	7.4563	7.3736	7.178	6.7728	4.3799	5.822	5.2854	7.5696	6.1619	6.6782	5.5223	10.7488	6.205	6.1908	6.8587	5.5151	7.719	6.676	6.0173	6.7757	7.0946	6.7451	5.9397	8.2372	5.9635	4.2824	4.5497	8.7442	6.4248	6.4443	6.5815	7.1745	5.8829	5.3441	8.6423	5.017	6.3225	8.1695	8.1734000000000009	7.7904	7.6749	5.6076	9.1305	6.5467	6.5272	6.1597	7.5399	7.2787	7.0874	9.6757	5.61	5.6829	8.2542	8.336
PF3D7_0114900.1	PF3D7_0114900.1;87	87	6.8861	5.0665	5.8701	6.4604	5.9535	6.0045	5.89	5.1089	4.6525	7.0991	6.1755	4.9841	5.7118	5.1069	5.851	6.188	6.8315	5.7761	5.3632	7.3839	6.6911	6.3614	5.1497	5.9757	6.1187	5.4643	4.8992000000000004	5.2161	7.0482	6.2176	6.4738	6.5966	8.6601	7.0552	5.366	4.275	3.9754	6.0665	6.5361	6.7537	5.2909	10.5777	6.1801	5.6979	6.3743	6.0188	7.0029	5.5441	5.4899	7.909	6.801	6.2359	5.5659	8.0965	4.6358	4.8344	4.7986	8.2255	5.842	5.6859	6.8267	6.6702	6.0616	5.3473	8.5583	4.1691	4.9026	7.7513	8.6854	5.8644	6.6939	5.5934	9.0877	5.4114	5.299	5.2012	7.4665	6.9523	8.1298	8.8034	5.2702	5.6038	8.8436	9.1076
PF3D7_0114900.1	PF3D7_0114900.1;88	88	7.3097	7.3363	6.9089	6.5027	5.9442	6.5125	6.7145	5.9453	4.756	7.5318	6.0635	5.852	5.3009	5.4992	6.4653	6.5975	6.5518	4.9495	6.0514	7.8878	6.3069	5.6323	7.1127	6.7922	6.5901	4.9995	6.8081	5.3241	8.6968	7.4986	6.4959	7.1101	9.3795	6.5334	5.6259	6.1322	5.5472	6.1169	6.7716	8.4487	6.3901	11.2004	7.1623	5.5814	6.4746	4.9823	8.7669	6.5907	5.5072	7.9235	8.8969	7.28	5.5573	8.4608	5.8171	5.09	5.7328	9.2756	6.8673	5.804	6.4907	6.7248	6.062	5.8958	7.8179	6.0161	6.093	8.539	7.5919	5.9558	7.2803	6.3462	10.08	6.2248	7.0389	6.2677	8.3829	7.2758	6.5251	8.5757	5.4141	6.3484	8.5684	8.0264
PF3D7_0114900.1	PF3D7_0114900.1;89	89	7.2628	7.649	5.9446	6.0738	5.9848	5.5795	6.7662	5.9814	5.0426	7.8822	6.0488	5.5931	5.8817	5.1639	5.4353	6.009	7.6854	5.5644	3.7729	8.0271	6.263	6.3102	6.8634	8.2307	6.2415	5.1131	4.7076	5.3277	8.2692	6.6041	6.6968	6.8489	9.2496	6.5474	4.7452	5.7519	4.5166	6.1363	6.2506	6.9177	5.6299	9.2423	6.9573	5.5364	5.8043	5.6716	9.1506	6.2744	6.1169	9.3664	7.5303	7.162	5.8232	7.0738	5.9914	5.7677	6.4012	8.2365	6.67	5.3878	6.4152	6.6972	6.0479	5.8071	8.9706	5.5326	6.1845	5.5838	7.8529	5.8897	5.3635	5.757	9.587	5.9269	6.1609	6.229	7.6371	6.4965	6.5798	9.2105	4.8929	6.6266	7.1891	8.215
PF3D7_0114900.1	PF3D7_0114900.1;90	90	7.3203	6.0548	6.4639	5.8672	5.1346	6.0328	6.6069	5.7087	5.6372	7.3568	5.6775	5.6076	5.8841	4.8217	5.1297	5.9162	7.4418	5.3823	5.5062	7.4979	6.6166	6.4251	6.0246	6.6234	6.5544	5.1334	5.3933	6.5941	8.0195	6.278	6.0253	6.8881	8.2035	6.6737	5.876	5.275	5.1558	5.2118	6.7626	7.3329	6.7374	9.7354	5.7123	6.247	6.2458	4.033	8.356	6.6045	7.982	7.8396	8.6124	6.0341	7.6538	7.0795	6.2286	6.0509	5.709	7.2518	7.214	5.6682	6.7105	7.4178	5.947	8.6205	7.9619	6.0849	6.3602	6.1961	8.0249	5.5699	5.7035	5.7013	7.9222	6.0306	5.8897	6.4782	6.9691	6.471	8.0113	8.7862	4.9059	6.6218	6.4835	8.1545
PF3D7_0114900.1	PF3D7_0114900.1;91	91	7.8269	7.8081	7.8761	7.1365	6.2782	6.7478	6.4561	5.7645	5.855	8.2902	7.1064	7.6589	6.709	7.3702	6.2149	5.5376	6.4298	6.3533	6.2447	7.6815	7.1026	7.1208	7.5253	7.3231	5.922	6.3147	6.0989	6.3054	7.7931	7.4317	6.2931	7.8588	8.9581	6.4264	6.6512	6.4504	6.5392	7.4739	6.9274	8.1009	8.3441	6.8567	6.9005	6.942	6.4532	6.1944	10.3561	7.2377	6.7779	6.8815	7.5985	5.8235	6.3906	7.0401	6.6394	5.9819	5.8704	8.0987	6.8947	6.3069	6.9287	6.6778	6.6314	6.3266	6.8597	6.7335	6.7155	6.1781	7.3132	6.9814	7.0464	7.0433	8.6058	6.8615	6.1819	7.4679	7.7553	7.0991	6.6414	7.913	6.3494	5.7358	6.8643	8.4592
PF3D7_0114900.1	PF3D7_0114900.1;92	92	7.388	7.2949	8.8307	6.8707	6.5494	7.1175	5.9124	6.1158	6.2685	7.5604	6.7482	6.1867	6.1189	5.6141	6.0626	6.1817	5.9507	9.686	6.5782	7.6321	6.8437	6.0858	7.8713	6.6523	6.898	6.4655	5.14	6.5692	7.7629	7.2076	6.1548	7.7126	8.1118	6.5254	6.2722	6.2464	6.4298	6.9621	6.5152	7.8504	8.5194	6.7779	6.1303	7.0826	6.8644	6.1334	9.6788	6.9824	9.4879	7.3524	7.3593	5.9134	6.4259	7.5978	6.6778	6.2915	5.7393	7.6048	6.993	6.5195	6.3616	7.2826	6.4396	6.4416	7.4939	6.9675	6.0648	7.5155	8.1497	6.8754	7.5333	6.9405	8.0549	5.88	6.8297	6.7883	7.3092	6.8268	6.9176	8.1034	6.3811	6.8664	7.151	7.8344
PF3D7_0114900.1	PF3D7_0114900.1;93	93	7.9543	6.8904	10.2401	6.918	6.6295	5.367	5.9291	6.6259	6.2924	8.0501	6.8919	7.2536	6.557	6.1871	5.6032	6.9294	6.7966	7.877	6.2657	8.0123	7.3137	6.3714	8.7102	6.8621	8.5452	6.0061	5.5469	6.8454	8.384	7.6776	6.9805	9.2733	8.8816	7.9951	6.3078	6.6974	6.3609	8.3284	7.0724	8.9906	6.7327	6.1422	6.8852	7.3734	7.3828	7.8241	11.151	7.4268	8.7416	8.8828	7.8529	7.2571	8.3023	7.4575	6.3234	7.3015	6.3877	7.9049	7.2994	6.6892	6.9223	8.2824	6.9782	6.1125	9.5466	6.7367	7.1726	7.7264	10.2461	7.1817	7.5908	7.2554	8.5882	6.9412	7.7969	7.1757	9.1852	7.5871	7.0773	10.0017	6.6641	7.7931	7.8985	9.6741
PF3D7_0114900.1	PF3D7_0114900.1;94	94	7.3993	7.3537	7.0517	6.1807	5.4205	6.1334	6.6907	5.9026	5.8602	7.4412	6.8728	6.3094	5.5024	6.4875	6.4111	6.0734	6.4931	7.8359	7.0382	7.5651	7.0214	5.6727	7.2976	6.9383	7.0797	6.2227	5.6696	7.716	8.8993	7.8468	6.6526	7.3126	7.2233	6.5333	7.0717	6.5756	6.1237	7.6457	6.4318	7.6447	6.2987	6.7677	6.1041	7.303	6.1926	7.2797	11.3619	8.0324	8.6659	8.2757	6.8569	6.477	8.1717	7.0233	6.3273	7.1994	5.2589	7.135	6.6869	6.8966	7.0071	6.5685	6.5157	6.9337	7.2374	9.7939	6.9734	8.0973	9.8935	6.8497	7.3498	6.7638	8.1148	6.634	7.3248	8.0413	7.8769	7.649	7.2761	8.0092	7.7126	7.3926	9.2043	9.9765
PF3D7_0114900.1	PF3D7_0114900.1;95	95	7.2653	6.8815	6.4248	5.9105	6.0103	5.6088	6.0157	5.8158	5.126	7.0889	5.6536	5.4249	6.0775	3.6427	5.943	6.2439	6.3968	6.8822	6.493	7.6371	6.8935	6.408	6.2645	6.9966	5.9117	5.9098	6.2487	7.8993	7.8039	7.1908	6.3245	5.8079	7.4248	6.0535	6.6546	5.5129	6.1745	5.5361	6.4094	7.681	7.9887	5.851	6.4348	7.1913	6.7366	6.1387	6.4671	6.9256	8.8302	7.021	6.0755	6.5345	7.26	7.6869	5.9509	6.235	5.6188	6.5225	6.7929	5.7931	6.4109	6.6871	6.5022	9.3778	5.6792	5.8812	6.2418	7.292	8.6846	5.1239	5.4643	6.537	7.896	5.7153	6.2581	6.7665	6.4361	7.4571	9.0102	6.6864	6.318	6.9615	7.6312	8.8984
PF3D7_0114900.1	PF3D7_0114900.1;96	96	6.5996	5.8839	5.0531	6.2642	5.4614	6.5454	6.0081	6.2508	5.4803	7.271	5.1695	6.4026	5.2415	4.0934	5.9477	5.6223	6.5253	8.6915	5.4356	7.047	7.3439	6.4819	7.9029	6.8151	6.1857	6.1745	6.0361	6.6069	7.3756	6.9689	6.4997	6.777	6.9242	6.7662	6.3595	6.5435	6.4762	5.017	6.3665	8.4074	8.3743	6.7968	6.6632	7.1284	6.8655	6.4798	6.675	6.0527	8.4144	7.6715	6.8986	6.6533	6.9319	7.9767	5.0734	6.8774	5.729	6.3674	6.0155	6.1803	6.889	7.1211	6.9966	6.3431	6.7103	6.189	6.7727	7.6454	9.0681	6.3815	5.887	6.5848	7.3057	6.3384	6.8466	7.0176	7.4214	6.9602	7.1269	6.5247	6.0579	6.9728	7.8995	8.9179
PF3D7_0114900.1	PF3D7_0114900.1;97	97	7.0796	10.2297	4.8575	5.5148	5.225	6.2481	5.6834	5.5447	5.0152	6.8788	4.9016	4.1835	5.4689	4.6525	5.9119	6.2443	6.2052	9.715	5.1006	5.5984	6.052	4.7236	6.4584	6.5779	6.1733	4.0224	5.0157	5.3363	6.6118	6.2422	5.6528	4.8866	5.8146	6.0199	5.723	3.9184	4.1946	6.0418	4.7301	11.1851	4.607	5.5689	10.7503	5.7706	6.2549	5.3122	6.1352	5.2257	7.9207	6.2455	6.1054	11.1703	6.547	8.6784	4.5644	6.1851	3.4529	6.6395	6.0896	6.7169	6.5721	6.5887	6.4652	5.8926	5.7233	5.4893	6.0525	7.0974	10.3305	6.015	4.2645	6.4363	6.9142	6.005	7.7697	6.3455	6.8856	5.9286	6.6935	5.2709	5.7085	6.0889	7.6467	9.5549
PF3D7_0114900.1	PF3D7_0114900.1;98	98	6.7514	7.3481	5.1538	5.7293	5.9787	6.3129	6.7754	6.6673	5.4809	6.503	5.5889	5.6436	5.8357	4.2456	5.9115	7.6373	6.8811	9.1551	5.8071	6.6162	6.5286	6.6157	5.8951	6.906	6.5989	6.2513	7.4267	5.8537	6.4022	6.7622	6.5913	5.7415	6.6116	6.6129	6.3835	7.2691	5.9916	5.7814	6.7779	8.35	8.1778	4.6915	10.7033	6.0747	5.7455	7.2531	6.7305	6.0646	8.4285	5.6061	6.1191	10.7384	6.111	6.8938	5.5295	6.577	5.0955	6.3868	6.1073	7.8285	6.8935	7.1381	6.717	5.9572	6.2726	6.1133	5.9683	7.6079	6.2489	6.3992000000000004	7.2148	5.5154	6.9304	6.4843	7.3399	6.5896	7.2338	6.6061	6.7878	6.7483	5.1289	5.8117	7.9393	8.9931
PF3D7_0114900.1	PF3D7_0114900.1;99	99	6.1797	5.7024	5.5304	5.5236	5.6398	4.7887	6.4077	6.8945	4.6927	6.9972	5.765	5.4026	5.7955	3.4476	5.8679	6.1024	6.9521	7.4326	5.3338	6.0725	5.8455	6.4451	5.4686	5.4738	5.7145	5.2008	8.7251	6.2346	5.9167	6.6893	6.5095	5.4512	6.0448	5.6118	6.5899	9.5453	4.7824	4.98	5.3462	5.228	3.9891	4.7485	8.6488	4.8968	6.0299	6.0241	5.7618	6.5481	7.4659	6.8001	5.4226	8.4561	4.7996	6.5898	5.2008	5.5771	5.0505	5.9857	6.5317	5.1953	5.9495	6.3963	7.3375	4.8728	5.272	6.436	4.0339	6.4616	9.0187	5.7955	5.4226	5	5.9134	5.1558	7.3927	6.2057	6.7623	6.8413	6.4029	6.7887	4.3771	5.3875	6.646	9.2551
PF3D7_0114900.1	PF3D7_0114900.1;100	100	6.737	7.1795	4.749	4.7252	4.9136	5.3391	6.544	7.4655	4.8694	6.6008	4.9819	4.4243	6.0687	2.6088	5.2005	5.1803	7.2995	6.7002	5.1918	5.4828	6.7249	4.1731	4.6159	5.8001	5.9665	6.2135	8.9491	5.813	6.6209	5.8642	6.2743	4.6508	5.6622	5.8025	5.6696	9.9207	3.6194	5.9498	4.7071	7.5709	5.0492	6.047	7.7942	5.0622	5.9115	5.2979	6.4248	6.7856	8.2445	5.6798	5.0622	7.8861	4.8694	6.1322	5.2338	5.585	5.2987	7.3817	6.378	7.5986	7.0775	7.0547	8.8499	6.6744	5.1404	7.7358	4.9402	7.2528	7.8239	5.568	5.9196	5.3691	8.5231	5.405	7.7432	6.6356	6.5866	7.3476	6.8415	6.1689	8.2945	5.5002	7.0677	7.2523
PF3D7_0114900.1	PF3D7_0114900.1;101	101	5.408	5.1767	5.4293	4.8782	3.9495	5.4718	5.2483	4.6129	3.9155	4.8339	4.6848	4.0161	4.8006	3.8924	5.4057	4.86	5.1691	6.0308	3.6611	3.8846	4.9402	5.3452	4.6444	3.8972	5.6687	3.8856	4.6639	4.8851	5.281	5.6508	4.6427	2.7866	5.0299	5.0009	4.314	3.6982	4.8958	4.6611	5.3561	5.2931	3.4803	4.3611	4.9481	3.851	4.3561	4.4383	7.117	4.9074	6.8544	1.848	4.9467	5.0374	5.615	5.5176	4.839	2.9107	4.7682	5.3554	4.8319	5.1957	5.1206	6.4091	5.8582	4.856	4.2705	4.8032	4.5329	6.1651	5.1293	4.5503	4.669	4.7137	3.5862	4.4502	5.3498	5.6574	6.1803	5.1953	5.2698	5.0277	4.5267	4.9768	7.5892	6.5723
PF3D7_0114900.1	PF3D7_0114900.1;102	102	4.6736	5.8716	4.9878	4.3484	3.0161	5.8972	2.0179	5.2653	0	5.5242000000000004	5.067	4.1169	4.0479	2	4.7729	4.382	4.4712	5.6659	3.8063	4.0644	3.433	4.3363	4.3847	4.4074	5.7181	3.1227	4.3125	4.9011	4.2365	5.2891	5.5853	3.9709	5.2273	5.3219	5.0687	4.2342	1.257	4.0522	4.8278	4.7996	6.0772	3.2824	4.5656	4.6949	4.0687	4.9406	5.6676	3.7148	7.0809	3.8197	4.3882	4.4449	4.116	4.2854	3.8846	4.9373	3.4738	5.1387	5.7487	4.6305	4.4269	4.4182	7.9033	4.5619	5.6363	5.7669	4.0277	4.5951	2.8115	4.8084	4.5373	4.464	4.9411	4.8349	5.1018	5.2269	6.3118	5.8853	4.8329	5.9481	4.4114	4.2772	4.7708	5.5157
PF3D7_0114900.1	PF3D7_0114900.1;103	103	6.4227	6.8134	5.2494	4.3455	3.757	5.7803	3.6415	3.4128	2.9764	3.8032	5.1085	4.9878	4.09	2.0144	5.2165	5.2059	5.861	5.5509	5.0708	7.6631	5.846	4.2965	4.6837	4.0712	4.6106	4.1391	5.6326	4.4469	4.7517	5.5342	5.2581	4.5002	5.7751	5.6837	4.9279	5.189	4.2024	4.5435	5.8885	5.1396	5.0067	5.3992000000000004	5.153	3.5509	4.7361	5.6206	5.826	4.9686	9.2669	5.0618	4.8166	5.3761	3.2824	5.0678	4.5814	4.2802	5.2532	5.5398	5.2976	4.9635	4.5747	6.6414	6.3252	6.5388	5.0963	5.1554	4.2472	4.4496	4.3434	5.1807	2.319	5.5435	3.9928	4.9704	5.5635	5.0422	5.9435	4.7866	5.0678	5.017	4.4712	4.8909	4.2456	4.7098
PF3D7_0114900.1	PF3D7_0114900.1;104	104	6.856	6.5239	4.7219	5.7658	4.7708	1.9069	5.9267	4.6017	4.5103	4.9964	4.7214	4.4906	5.8181	5.2273	4.6843	4.6404	6.2186	5.1695	2.6369	4.4189	6.5214	4.6328	6.0275	4.3778	5.6058	4.8768	7.4966	4.4568	5.8296	6.3062	5.4456	4.7219	5.5264	6.0639	5.51	5.9939	4.7735	6.1999	5.3625	6.5789	5.6389	5.3533	6.6174	5.8743	5.6056	5.3071	5.0828	5.6153	3.4529	5.8912	5.098	6.0407	4.2772	5.6328	6.1983	5.405	5.2192	4.991	5.7361	5.8716	6.2935	5.1615	7.5986	6.3586	5.822	4.4803	5.067	4.4289	5.5198	5.6896	4.6496	5.537	6.8974	5.9586	6.1481	5.8627	7.1124	5.3537	7.2652	5.1264	5.6921	4.1779	4.9383	6.0917
PF3D7_0114900.1	PF3D7_0114900.1;105	105	6.5907	5.6755	4.99	5.2044	4.8151	4.7323	6.0402	5.5211	5.394	6.2837	5.8679	5.9665	5.0352	0	4.2698	6.0444	5.7903	5.3981	4.3205	5.9743	6.1839	5.6676	5.4111	5.7511	5.7889	5.0635	5.7153	5.2257	6.2135	5.5457	5.9305	4.0197	5.4702	5.3937	5.8006	5.1194	5.585	5.3031	4.5046	5.4979	4.0566	5.0009	5.9079	5.5018	5.3639	4.9658	6.3165	5.6094	5.0925	5.6702	6.0753	6.2112	4.6076	6.3558	6.0727	5.1973	4.9307	5.3674	6.2952	6.0179	5.9832	6.1526	5.9495	6.1171	5.6924	5.8006	5.8577	6.0197	5.8919	5.7156	5.7714	5.5011	5.6857	5.8617	6.0481	5.8122	6.3747	5.9715	6.0303	6.3927	5.7306	6.3416	4.7054	6.8318
PF3D7_0114900.1	PF3D7_0114900.1;106	106	6.3409	6.0259	5.3892	3.2434	4.3723	4.9141	5.5951	4.9686	3.6392	5.4696	4.9477	4.9891	5.4043	4.9809	4.9016	5.2668	4.8934	4.1795	5.1375	5.7046	6.3452	4.6798	4.812	6.0802	4.408	5.4279	4.5148	4.6599	6.483	5.5942	5.6868	4.0755	5.841	5.7118	5.7344	5.4492	4.8723	5.4666	5.7063	4.9579	4.1946	5.101	6.1625	5.1185	5.5419	3.4101	5.6741	5.6041	5.3906	5.5005	5.3618	4.9467	4.1202	6.7289	5.7602	4.4416	4.7798	5.7222	4.9155	5.0866	6.1167	5.2585	5.5429	4.5097	4.7918	5.8412	5.2754	5.6476	7.2033	5.9103	4.9336	5.4376	6.1755	5.7642	5.1878	6.3583	6.6007	5.8076	5.9362	5.2619	5.2865	3.852	5.7398	5.3409
PF3D7_0114900.1	PF3D7_0114900.1;107	107	6.2935	5.5027	5.0365	5.0144	5.1957	5.4666	5.4492	4.7751	4.8748	5.3245	5.0076	4.9444	5.6979	3.2079	3.6904	5.8785	4.8802	4.4906	3.858	4.9768	5.5531	5.5395	5.0841	4.9882	5.5741	6.3052	3.7247	5.1453	6.2761	5.7463	5.717	4.6736	4.9547	5.2802	6.4165	3.585	5.3851	5.7175	6.383	4.8846	5.4121	4.1301	4.7076	4.5969	3.5922	4.8895	5.9519	4.431	4.8465	5.2067	5.4941	4.8575	3.7729	6.1735	4.3639	4.4316	4.4796	5.9314	5.2713	5.0548	5.704	4.9607	5.4429	5.0361	5.9646	5.2668	3.5135	5.8941	6.3806	5.9181	4.4476	5.4202	5.546	4.3016	5.4249	6.7886	6.1326	6.068	5.2869	6.3531	3.1227	3.511	5.7282	6.3375
PF3D7_0114900.1	PF3D7_0114900.1;108	108	5.7522	5.1775	5.2746	4.7181	4.8709	4.1659	4.7038	4.9378	3.9561	4.5053	5.4423	4.845	4.9955	4.2683	5.0972	5.2791	5.327	2.4854	5.2976	4.4303	5.3302	5.1855	5.7703	3.7634	6.0058	5.2106	4.1416	4.4502	7.0032	6.3014	6.489	5.2001	5.6817	4.8846	6.6803	5.5132	4.2418	5.7581	5.8063	3.9126	4.4757	5.4266	5.2821	5.537	5.1346	4.1707	5.2813	5.7112	3.8186	5.4121	5.5154	5.922	4.0009	5.7732	4.641	4.4343	4.5546	5.1194	5.4453	4.0444	6.0858	5.691	4.4039	4.7819	4.0009	5.2754	5.6707	4.4202	6.0009	4.5148	4.06	5.4803	5.7452	4.943	5.4236	11.9607	6.2817	4.8644	5.7344	6.0598	5.133	4.8374	6.0592	6.1621
PF3D7_0114900.1	PF3D7_0114900.1;109	109	5.8472	5.5132	5.6264	5.6921	4.9869	3.8227	5.2968	2.8856	4.1675	4.9402	5.5217	5.7506	4.7334	5.1707	4.3868	4.8943	5.0387	4.7388	5.2939	5.7101	5.6721	5.3796	5.1675	5.9409	5.3484	6.3521	4.5668	5.4449	5.2906	5.9704	5.4396	4.6023	5.5647	4.5354	5.5847	3.8125	4.851	5.2787	6.1829	5.0828	3.7876	5.1859	5.3978	5.3085	5.4799	4.8748	5.8035	5.7029	5.7708	3.7666	5.4841	5.5515	4.2434	6.3072	4.852	5.0947	4.5148	5.7892	5.8963	4.943	6.3702	6.2867	5.1993	5.5847	4.6966	5.3858	5.2199	5.7156	7.2702	4.406	4.5103	4.8585	6.6535	4.9021	5.0925	6.2713	6.1581	5.347	5.3736	5.9222	3.263	4.6317	5.9889	6.6859
PF3D7_0114900.1	PF3D7_0114900.1;110	110	5.6531	4.8161	5.3632	4.0687	3.849	4.5329	5.0592	4.6639	4.9241	6.1713	4.384	4.2211	5.9193	2.2987	4.4627	5.1355	5.4967	4.541	3.3743	6.0317	7.0234	3.8207	4.9528	5.4928	4.2265	4.6758	2.9222	3.4828	6.1459	5.0422	5.6482	2.2357	6.0219	5.3399	5.7024	4.2396	4.6427	5.2615	4.9658	4.1489	4.3219	5.2338	5.0712	5.1497	5.3937	4.7735	5.8994	4.8987	5.1094	4.7241	5.1643	5.3695	4.7814	6.4894	5.4155	4.033	5.3572	4.7586	5.5059	5.1566	6.7654	6.3311	5.0609	4.3653	4.9923	4.9103	5.14	5.9023	5.6784	5.0505	4.3082	5.0396	5.3132	5.1114	5.1432	5.2906	5.7918	5.3391	6.2566	6.2397	5.2464	3.7115	5.8076	6.7653
PF3D7_0114900.1	PF3D7_0114900.1;111	111	6.1185	5.8192	5.5901	5.6993	4.8161	4.5692	5.2238	3.9241	4.2698	6.019	5.2813	5.5613	5.4841	1.4699	5.682	4.6502	4.926	4.5472	3.9467	5.2449	7.6935	4.7745	5.2426	5.3985	5.1977	5.3834	5.3775	3.9644	5.6522	7.756	5.6579	4.4647	5.5723	5.6786	5.4515	3.7257	4.2987	5.2346	4.7586	4.1252	4.4148	4.1914	5.0197	4.0764	5.2434	4.1882	4.6662	5.8892	4.5717	5.2884	4.2817	5.2806	5.572	6.4566	5.2687	5.0592	5.243	6.4952	5.0866	5.969	8.7186	5.7903	4.888	5.1252	4.5753	5.0934	5.1318	5.3377	6.0646	5.6679	5.5868	4.7131	6.8903	5.5534	6.3205	7.7329	6.5727	3.6485	4.6047	6.3228	5.0299	4.5814	5.7887	7.8014
PF3D7_0114900.1	PF3D7_0114900.1;112	112	6.2677	5.9296	4.6559	6.3776	4.1052	5.5841	5.0475	5.4046	5.3505	6.4068	5.4555	4.9467	5.8107	4.7425	4.8748	5.4124	5.7816	5.2502	3.4209	6.3861	6.3441	4.784	5.7063	5.5696	5.1119	4.7856	4.9193	5.4185	5.7104	6.4723	6.407	4.3334	6.5854	5.5948	5.0259	5.8497	4.4686	4.8283	5.9509	3.8012	3.7225	5.7655	4.8924	4.7469	6.4481	4.0644	6.2593	4.7082	5.8965	5.9923	5.4992	5.5081	4.3103	5.8505	5.2589	4.5771	4.84	5.382	6.0809	4.3363	6.57	6.0041	4.8822	5.2994	6.0522	5.1894	5.1073	6.6029	8.4398	5.4366	5.4529	5.1114	5.3406	4.7661	5.6212	6.7313	6.2911	4.9722	5.9146	7.0467	4.2653	4.9919	6.205	7.3852
PF3D7_0114900.1	PF3D7_0114900.1;113	113	5.9442	5.1469	5.4738	5.5945	5.2649	5.314	4.8495	5.3663	3.6229	5.8066	5.905	4.0479	5.9982	2.6369	4.7934	4.6473	5.5999	3.7214	5.4259	6.4743	6.3684	4.8037	5.1289	5.1607	5.1194	3.846	5.093	4.7618	5.7727	6.5225	5.4555	3.0356	5.878	4.9021	4.7323	3.9819	5.0387	4.8822	5.6873	4.0144	4.1683	6.1835	5.2578	5.0725	7.4006	4.3132	4.1252	9.1471	4.8904	5.4239	5.5435	5.5119	5.1056	5.3132	5.133	5.0505	5.0678	6.2906	5.5555	6.3257	5.9662	6.1595	5.5116	5.504	5.5239	5.1623	4.5059	5.511	6.4222	4.7474	5.6041	4.6542	4.9819	3.9709	7.0825	6.4323	5.6203	5.6421	6.246	6.545	5.2083	3.4276	5.9307	7.0589
PF3D7_0114900.1	PF3D7_0114900.1;114	114	5.9565	5.2619	5.4731	5.5759	5.009	5.0592	5.6232	5.0139	4.9653	5.1558	6.1104	4.0072	5.1898	4.0626	5.4148	5.8133	5.6023	4.8664	4.0695	6.2604	7.0557	5.8369	4.8364	4.8248	6.0659	4.4809	4.8753	5.2102	6.5242000000000004	6.6879	6.1256	4.2683	6.1404	5.1882	5.0496	4.7137	4.7425	5.0054	5.2238	3.6124	4.9955	5.9912	4.4046	4.2898	4.5644	4.9551	5.2246	5.5033	5.2165	5.4728	5.7621	6.3443	5.6433	5.8758	5.5662	4.6076	5.3416	5.6968	6.218	4.7506	6.1948	5.7889	5.1977	4.7703	5.5068	4.7735	4.7339	4.3298	6.8894	5.306	5.2675	5.96	7.101	5.2843	6.2876	5.6775	6.6595	5.9941	5.3187	6.1069	5.4617000000000004	4.991	4.9533	6.8366
PF3D7_0114900.1	PF3D7_0114900.1;115	115	8.1321	5.3954	5.0444	4.7442	5.7519	5.3816	5.4043	5.4189	6.4746	7.0029	5.1554	5.7819	5.0264	4.7934	5.2242	5.3052	5.488	4.1643	3.7991	6.6125	6.4253	5.6247	4.7729	4.7814	8.7123	4.3341	4.6616	4.1432	5.7057	6.2267	6.0991	5.605	5.7396	9.2396	5.6642	3.9373	5.7695	5.2055	5.5053	2.9088	5.5166	5.581	3.6893	5.3455	7.788	4.3847	5.5472	7.7252	4.9331	8.1118	5.859	5.1703	6.1001	6.4925	5.3198	3.2765	5.5392	6.6311	5.812	6.7027	5.6702	6.2595	5.1538	5.4104	5.1424	5.2067	4.9449	6.1683	6.2625	5.6542	4.8283	5.7255	7.4187	5.3012	8.0216	6.2302	6.1635	5.2836	6.3653	6.1381	4.6023	4.5735	5.8733	6.4941
PF3D7_0114900.1	PF3D7_0114900.1;116	116	5.6238	4.9616	5.5804	5.9798	5.3331	4.9477	5.6023	5.2199	4.278	5.84	4.9653	3.6439	5.5659	5.5242000000000004	5.3074	5.0272	5.3277	4.6439	5.6648	6.1223	6.1185	5.7926	4.845	6.29	7.9526	4.9045	6.3583	5.406	6.1831	6.559	5.6421	4.0678	6.9895	8.6588	4.9486	2.9764	6.0402	5.6896	5.3691	5.0858	5.4512	6.1777	3.7082	5.0157	5.5207	4.7856	5.3082	5.7879	4.926	8.012	5.4253	5.3691	4.565	6.1845	5.5668	4.6713	5.8644	6.374	5.9435	8.1166	6.257	5.8128	5.7173	4.7511	6.2458	5.1379	5.0365	6.143	8.1008	5.3533	4.9625	5.7013	7.3331	4.9676	9.129	5.4162	6.0121	4.8197	6.2003	6.2225	5.4296	6.4811	6.2236	6.9625
PF3D7_0114900.1	PF3D7_0114900.1;117	117	6.1581	5.6005	6.0498	5.0144	5.0583	4.3234	5.257	4.8227	2.8895	5.4148	5.3473	5.3441	4.7772	4.4303	5.77	5.2145	5.1056	6.6525	3.9011	6.2824	5.5323	4.9754	4.9397	6.4192	6.4296	5.213	4.2502	5.4496	6.7471	5.9561	6.4535	5.3844	7.2312	7.6407	3.841	5.0622	5.5555	5.3252	5.3359	3.8934	4.9686	5.3226	5.3872	4.785	4.8856	6.0144	6.4883	5.8797	4.6736	7.2254	5.8649	6.005	4.3484	5.3438	5.6126	5.5942	6.0092	6.3178	5.8897	7.3847	6.5016	6.2219	4.9463	5.2307	4.6387	5.7293	5.7602	6.1635	6.1733	5.2296	5.2743	4.9561	7.3035	4.4195	8.0142	6.1873	6.4625	5.4989	6.2405	5.712	4.9174	5.797	5.5898	6.8675
PF3D7_0114900.1	PF3D7_0114900.1;118	118	6.2012	4.7698	5.7485	6.5447	6.3593	5.0321	4.9977	5.2472	5.0976	5.7605	6.4376	5.4039	4.942	5.4019	4.9923	5.3219	5.0321	4.1227	4.641	6.644	6.3703	5.6687	5.2353	6.4055	9.7464	0.1375	4.3957	5.3716	5.8278	6.2972	6.5154	3.4249	5.7981	10.360900000000001	5.5311	3	5.5027	5.4366	6.0966	5.8517	4.8866	6.8306	4.9435	5.1783	5.1735	4.7708	6.4419	5.8602	5.2983	7.2674	4.0917	4.9787	4.5065	6.1183	5.2698	4.9373	5.6355	6.7324	5.578	7.6985	7.1625	5.9143	4.9745	4.9355	5.9437	5.8146	5.0148	5.0117	6.4816	5.8304	4.3089	5.1502	7.7665	4.8104	8.0137	6.2979	6.1461	4.3169	6.3284	5.4463	4.3306	4.3349	5.8632	7.3797
PF3D7_0114900.1	PF3D7_0114900.1;119	119	6.2279	5.2246	6.1579	6.4482	5.7674	5.917	5.5005	4.3441	5.3547	6.0332	5.3978	3.9955	5.3896	5.6879	5.4053	4.8053	5.8369	4.6473	5.51	7.0616	7.4758	5.1206	5.5008	6.2839	9.0473	5.3775	5.7769	5.7663	6.7848	7.032	5.9575	5.0308	5.328	9.4866	4.7766	3.3477	4.4509	5.5333	5.5002	4.4529	5.7863	5.2304	3.8797	5.7428	5.6453	5.2698	5.7613	7.0931	4.7214	6.9109	5.4774	5.202	3.849	5.5801	5.4571	5.5662	5.1779	6.6555	6.2059	6.7625	6.3359	6.0155	5.438	5.7208	5.1961	5.228	4.5838	5.7452	7.5823	5.0704	4.7602	5.8897	6.3078	5.0317	7.3304	5.774	5.9451	5.4192	5.5945	5.5686	3.9672	5.1123	5.822	7.0592
PF3D7_0114900.1	PF3D7_0114900.1;120	120	6.0106	5.3151	5.266	4.9561	5.1247	5.2653	4.991	3.3646	4.0277	5.3768	5.128	4.8089	5.4256	3.5135	5.2847	4.5928	4.6129	5.3899	4.7495	6.5842	6.4279	4.144	5.2994	5.2277	7.5445	4.4376	4.5472	5.0166	6.7935	5.78	5.6502	3.2373	6.1757	7.6783	5.3705	5.4175	5.0112	5.5317	7.2364	5.4276	3.5021	5.4293	5.5656	4.9193	3.991	5.4012	5.1615	5.1396	3.9709	5.2917	5.6943	5.1363	4.1771	5.2728	4.7949	4.2403	5.522	5.8704	5.4653	6.1481	5.9713	5.3172	4.8634	5.4453	5.0587	5.6097	4.9639	4.2608	6.5625	4.347	3.4555	5.211	5.5741	5.6758	6.3707	6.2311	5.8104	5.5258	4.9533	4.9819	5.6226	4.0875	5.6067	5.7986
PF3D7_0114900.1	PF3D7_0114900.1;121	121	5.3484	5.6775	5.4828	6.2055	5.6147	4.7506	5.0845	3.266	4.8822	5.6952	5.8763	4.5892	5.5049	5.3834	5.2055	4.785	5.0224	5.189	5.2483	6.6253	5.1711	4.3277	5.3709	5.7608	8.6183	4.9556	2.5185	4.839	6.8859	6.4683	4.9973	3.6792	5.7353	9.3296	5.5613	2.3618	5.098	5.4286	5.3288	4.9141	4.1595	4.9968	4.3903	4.9588	4.9635	4.904	6.7502	4.6628	4.9542	4.3306	4.7447	4.7436	4.0197	4.9317	3.86	4.9416	6.0775	6.4197	5.6317	6.2323	6.1247	6.2415	5.7444	5.0665	4.7463	5.7474	4.5844	5.5984	6.7448	5.0635	4.4502	6.4346	5.9658	5.4084	6.8501	5.9807	6.6972	4.6848	5.5354	5.6929	5.8151	3.3089	5.3695	6.3307
PF3D7_0114900.1	PF3D7_0114900.1;122	122	5.7706	4.7645	5.3806	4.6882	3.373	4.4718	4.9973	3.1424	4.7334	5.3245	5.5229	3.9079	4.9869	5.3391	2.2449	4.9732	4.8714	4.2494	5.2172	5.5198	5.408	5.6887	4.9246	5.5311	8.3127	3.8817	4.7442	4.5223	5.3621	5.2672	4.3399	4.0339	5.3927	8.6021	4.811	3.101	4.1779	5.2536	5.6326	4.5078	4.4983	4.6753	5.0785	4.9732	5.1583	4.8037	6.2679	5.3452	4.2032	5.3576	5.5345	4.3847	5.7578	4.8679	4.985	5.2246	3.7334	5.9305	5.503	8.318	4.3978	6.0568	4.5753	4.814	5.8472	5.496	4.6247	5.347	6.8378	4.85	5.0321	5.0985	6.8615	4.4705	8.6319	4.813	6.9497	5.739	5.8153	5.337	5.9442	5.0317	5.1272	6.0361
PF3D7_0114900.1	PF3D7_0114900.1;123	123	5.8066	5.6614	4.5129	4.0583	3.4764	4.275	3.5717	4.844	3.6288	6.0851	5.1534	4.9293	4.431	2.121	4.3716	3.9079	4.2087	5.1318	4.4195	4.3477	6.5899	4.904	4.757	3.2296	8.4166	3.275	3.8032	4.9458	4.8171	5.9939	5.4469	3.6893	4.5552	9.0344	4.3896	4.0009	4.1667	3.9791	4.6223	4.2242	4.7208	3.6611	4.5254	4.2972	4.9146	4.3031	5.9683	4.3248	2.774	3.5934	4.1119	4.8048	3.5008	5.0383	3.6439	3.9864	4.5904	5.7393	5.2924	6.1805	5.4502	5.7716	5.2832	3.9326	3.7015	4.7425	4.7306	4.8826	5.5053	4.9565	2.06	3.0925	5.7544	5.0768	6.488	4.859	5.5087	4.8649	5.6562	4.4363	5.1027	4.854	4.3937	5.6862
PF3D7_0114900.1	PF3D7_0114900.1;124	124	5.6407	5.7876	5.054	4.5441	4.2698	2.943	4.0764	3.9736	3.121	5.4419	5.7151	3.862	4.225	1.1309	3.843	4.7153	4.7463	5.0712	3.9607	2.9336	4.1803	3.5838	5.1993	4.9509	8.5051	3.5814	3.5336	4.5644	4.126	4.4803	4.717	3.8943	4.1473	8.8573	3.0892	1.9184	3.0959	2.0391	5.0785	6.0067	4.7268	3.2327	4.4496	3.0339	4.6775	3.8836	3.1811	5.2634	3.7004	4.1449	3.6485	4.2304	1.8914	5.2832	4.853	4.5686	4.116	4.5497	5.0661	3.4621	4.2479	4.5329	2.3646	4.8822	3.2001	4.2802	4.6253	4.5747	5.0325	4.1811	3.5862	4.7093	4.9796	3.5981	4.7623	4.1185	5.243	4.969	5.3872	3.8982	3	3.6848	3.9146	5.189
PF3D7_0114900.1	PF3D7_0114900.1;125	125	5.6103	5.5021	4.8684	4	4.1643	4.8709	4.5993	4.6882	4.2334	4.696	4.09	2.9069	4.8395	0	4.4443	3.2219	3.8797	2.3132	3.7344	4.4731	4.04	4.8595	4.6159	1.5993	7.5738	3.7474	4.969	3.756	5.2012	4.5747	5.1202	3.7634	5.5068	8.0173	4.157	4.0832	3.1177	3.281	4.2133	3.6971	4.7098	4.3427	5.2798	2.5059	3.1408	4.8718	4.2188	6.7196	4.2987	3.3377	4.9787	4.5975	4.7404	5.7434	4.2365	4.6124	4.1375	5.1272	4.8987	7.8934	4.8861	4.9959	4.8797	5.3695	5.151	4.861	4.2418	5.1711	4.4296	4.0339	4.3519	4.3441	5.2769	4.121	4.6323	5.1416	5.6594	4.3861	5.5925	4.3999	4.193	4.2675	5.3985	4.4699
PF3D7_0114900.1	PF3D7_0114900.1;126	126	4.8958	5.1022	4.9246	4.5311	2.856	5.0514	3.2388	5.2223	4.8344	4.7861	4.0365	4.7918	4.4822	0.2869	5.0063	4.5595	4.6124	4.5286	4.5198	5.4216	3.9809	4.6212	4.0635	4.9923	4.9189	3.3205	7.3834	4.4094	5.1144	6.1177	5.353	3.5122	5.0802	5.292	3.2913	1.7093	4.3618	4.9787	4.7929	4.0807	3.1408	4.1795	4.9814	4.2891	4.5248	3.4182	3.9819	5.3245	4.1359	4.4893	4.935	5.0544	2.7268	5.6058	4.4012	4.0461	4.2987	5.9934	5.532	3.4995	5.6447	5.3621	5.2608	4.7263	5.0112	4.7197	5.2083	5.4426	6.1297	5.009	4.3484	5.0631	6.0866	5.779	4.314	5.2642	6.0398	5.6459	5.9791	5.6738	3.7203	4.8787	5.0197	6.2772
PF3D7_0114900.1	PF3D7_0114900.1;127	127	5.517	4.6421	5.0824	5.3981	2.6392	2.4751	5.2836	4.7109	4.2957	6.4583	5.0448	3.7312	4.8001	2.4828	3.4712	5.3913	4.7004	3.0339	4.4209	2.7485	4.9331	4.7131	4.8866	3.4168	5.6699	3.2494	4.3009	4.9584	5.5677	5.5046	5.5258	4.95	5.2608	5.8941	4.5354	4.0144	5.1538	4.4841	4.1334	1.9146	3.4995	4.7735	2.7803	3.0286	3.3234	3.1587	4.6346	4.6525	4.6153	4.9165	5.0241	5.2055	4.6702	5.2798	4.6741	4.5254	4.3937	3.251	5.0005	3.3176	4.8435	4.5552	4.6542	3.5261	4.2357	5.3416	5.0557	4.8017	5.0295	4.2502	3.5534	4.9425	4.6871	4.6938	5.0955	4.5589	5.6221	4.1675	5.596	4.4712	4.4403	3.6508	5.7015	6.1183
PF3D7_0114900.1	PF3D7_0114900.1;128	128	5.0772	5.2426	5.1691	4.504	2.3923	3.8856	5.1432	3.7442	4.017	5.1098	3.9011	2.5286	5.6676	3.2449	4.1587	4.2891	4.5298	3.4195	4.0626	5.1202	4.8758	4.5552	3.706	4.1177	4.9704	3.3306	4.4931	4.756	4.6129	6.1305	5.4683	4.6938	4.0678	5.314	4.2839	0.4957	4.8505	5.5865	5.0583	3.6369	4.1993	4.3681	4.8202	5.0942	4.5323	4.6854	4.8374	4.4283	3.6803	5.3295	4.266	3.8268	4.5404	4.7098	5.3865	3.7814	5.0734	5.3205	5.5844	4.6053	5.0725	5.3968	4.3406	5.5963	4.5166	5.1755	5.0505	4.5741	5.2675	3.7225	2.6622	3.7071	4.4581	5.4155	4.9635	4.5838	4.99	4.9477	5.594	5.0426	3.4114	1.856	4.8953	5.4313
PF3D7_0114900.1	PF3D7_0114900.1;129	129	5.8562	3.9773	4.9079	3.7751	3.2311	4.7285	3.5173	3.6415	2.4699	5.5789	4.8694	3.8094	4.9131	0.6508	5.0879	5.6011	4.2411	4.2928	2.5826	4.3103	5.272	4.3219	4.0985	4.5435	5.5148	4.4463	4.7829	4.9383	6.1008	5.8485	5.7538	3.4489	5.5512	4.292	5.3702	3.9326	4.375	5.1198	4.735	4.3169	4.2713	4.3639	4.0303	4.8212	4.3868	5.191	5.5135	7.9621	4.1619	5.0772	4.9293	4.2772	4.1119	5.7038	5.1763	3.5373	4.6826	5.0009	5.4947	4.5416	9.394	4.479	3.591	4.366	4.8475	4.9231	3.852	5.689	5.3723	5.6061	4.7517	5.2426	5.723	5.382	4.4764	8.8256	6.37	5.3964	5.4744	6.3844	4.8176	3.6656	5.4565	6.5932
PF3D7_0114900.1	PF3D7_0114900.1;130	130	5.3702	4.8022	4.6305	4.1882	3.0772	3.7866	4.9741	4.2456	3.3205	4.8425	4.925	4.3964	5.5874	3.6622	5.9071	5.1867	4.6253	4.5699	2.9964	4.5826	4.1235	4.8958	4.9819	4.5097	5.3768	2.844	4.6147	5.0286	4.3944	5.6147	5.1206	3.5862	5.0509	5.047	5.0099	4.0832	3.9773	4.6369	4.1177	3.6576	4.7798	4.8909	5.2273	3.6473	5.1293	3.4249	4.2411	5.3909	3.9873	4.4182	5.3809	4.9016	4.2441	5.366	5.4416	3.6369	4.2906	5.9864	4.5236	3.7214	6.7	5.0553	4.3313	5.3438	4.8812	5.3544	5.671	5.0738	5.3505	4.3618	3.5607	3.845	5.4915	5.4902	2.9837	6.1637	6.4856	5.3551	6.0429	3.9607	4.254	3.0444	4.9547	4.5398
PF3D7_0114900.1	PF3D7_0114900.1;131	131	6.5762	5.3837	5.0237	4.8674	2.774	4.8192	4.9326	3.6837	2.272	4.9212	3.4114	3.3868	4.7897	2.8115	5.0063	4.5632	4.8181	5.2087	3.5148	4.1416	2.7866	5.2563	2.6206	4.4738	4.995	4.1085	2.2479	4.4296	3.839	5.0014	5.9006	2.7506	5.3702	4.5999	3.5173	3.359	3.2928	4.7882	4.6118	3.7366	4.2972	3.0356	4.8763	3.9764	5.1739	4.5832	4.6053	4.557	3.7257	4.7388	4.8334	4.7876	4.3764	5.6588	4.7766	4.5248	4.4053	4.5613	4.7447	4.6017	4.9481	4.5607	4.5053	4.8822	4.4222	5.5423	5.0374	5.0076	5.3374	3.757	3.6803	4.479	4.8344	5.4764	4.7285	4.5892	5.5264	5.054	5.6174	4.5814	4.0295	2.6599	5.0772	4.7252
PF3D7_0114900.1	PF3D7_0114900.1;132	132	5.8565	5.6871	4.7236	5.4584	2.5898	2.842	5.0892	4.6971	1.8679	5.7474	4.6323	2.9411	5.1747	3.0738	3.8359	5.3172	4.8826	4.594	3.7991	2.3505	5.0514	4.4209	4.4529	3.9126	5.278	2.6938	4.0179	4.5323	3.7719	4.6741	5.7533	3.5826	4.3198	4.4666	4.0426	4.1659	3.4383	4.3154	4.3313	3.7761	2.797	4.3992000000000004	3.904	3.9873	5.7623	4.0126	4.8826	6.0244	3.4182	3.3868	3.8125	4.1922	4.3341	4.7404	4.4403	4.3576	5.013	5.8445	3.9873	4.0126	4.6058	5.1687	5.0303	4.2839	2.8679	5.439	4.6792	4.9336	4.292	4.5558	4.0566	4.8369	5.1412	5.7756	3.7803	3.8807	5.2012	3.1731	5.7035	3.8288	4.2219	3.3448	5.2319	5.1056
PF3D7_0114900.1	PF3D7_0114900.1;133	133	5.7377	5.8672	4.6542	4.6485	3.5607	4.3082	5.4786	4.6439	1.9449	5.0201	5.1558	3.3434	5.3038	1.8278	4.8802	4.3255	5.23	5.14	4.497	5.0453	6.2672	4.5686	4.6988	5.9957	4.6639	3.9001	5.6174	4.4653	4.844	5.5789	5.7682	3.5021	5.8515	4.7175	5.8679	3.8166	5.1631	4.2728	4.366	3.9011	4.2327	5.8642	5.1322	5.1783	4.7782	3.9011	5.5447	5.0909	4.0045	6.1711	5.2277	5.0717	3.1489	3.7949	4.6582	3.0479	4.9126	6.2236	5.5116	4.5993	5.8861	5.1715	4.439	4.9941	5.8306	5.2388	4.0993	5.8753	4.8644	4.5154	4.511	5.3968	5.9628	3.9937	4.3999	5.9533	5.6769	5.4326	6.3131	5.6952	4.04	4.0892	5.8919	5.07
PF3D7_0114900.1	PF3D7_0114900.1;134	134	5.607	4.935	4.682	5.3691	2.2928	3.5286	4.5717	2.4033	1.4489	5.3136	4.1827	5.1247	4.7479	1.926	4.211	4.5686	4.7908	4.6571	2.7803	5.4209	5.9348	4.5838	4.9373	4.8773	4.4449	4.3512	4.7991	3.8748	4.6781	5.8427	5.1506	0.5261	4.4168	4.6786	5.295	2.6982	4.6462	5.2891	5.1502	4.4938	3.9136	3.3132	4.9616	5.6924	4.5814	2.2388	4.9777	4.4744	4.3792	3.211	5.0184	4.9098	2.9946	4.9241	4.1127	4.7549	4.1152	4.5348	4.5447	5.1289	4.9505	5.6038	4.9593	4.7247	4.926	4.8043	3.511	3.9745	4.4899	5.0085	3.3103	5.3016	5.7522	3.9846	4.934	4.9959	5.4819	4.1293	5.5919	5.1957	2.7845	3.5668	5.6687	3.8094
PF3D7_0114900.1	PF3D7_0114900.1;135	135	5.3716	5.04	5.1276	4.1375	2.7613	3.7527	5.5996	3.7485	2.8934	5.4803	4.2141	3.9873	4.546	3.1699	4.1731	4.6456	4.5129	5.3851	3.8953	1.0496	4.9528	4.2048	3.0566	3.0875	4.0815	2.0942	3.4168	4.9649	2.0036	3.8166	5.1367	4.3688	4.0135	4.9279	3.925	2.7312	3.957	3.9864	4.4087	2.3334	1.8237	3.5072	4.5204	3.9126	1.0215	4.0951	5.0197	4.0925	4.5674	3.1506	4.84	5.4525	4.0875	5.1247	3.8924	4.319	4.9122	5.6591	5.9715	4.4087	4.8022	3.4983	3.8248	4.9439	3.6893	4.1643	3.7729	4.7687	3.7225	4.3284	2.7334	4.7071	5.7466	5.1027	4.6047	4.0925	5.3252	5.5339	5.405	5.4594	4.1334	4.1562	4.5311	3.9222
PF3D7_0114900.1	PF3D7_0114900.1;136	136	5.7252	5.9038	5.0695	4.2327	2.7442	4.2149	4.0197	2.8895	2.0738	4.5771	5.7469	5.013	4.9869	2.6826	5.8477	4.4489	4.2172	2.4725	4.1227	4.1969	4.7458	2.6758	4.5404	4.0687	4.8012	2.0108	3.7929	5.0152	5.0652	5.3667	4.546	3.8043	4.5059	5.0824	5.6594	2.1144	3.3363	4.4416	3.6882	2.5729	4.0312	4.6352	5.6539	5.0188	4.8324	3.3306	4.9537	4.9355	3.9523	3.3937	5.4289	3.9672	4.582	4.9505	3.0444	1.7049	4.3477	5.3009	5.4896	4.314	3.7334	5.1077	5.0224	4.3413	5.5789	4.8679	3.9579	3.1938	3.4168	4.1699	3.9736	4.3067	3.9364	5.6008	4.985	4.7038	5.6817	5.5354	5.0955	5.1313	4.1779	3.5595	4.1177	5.8605
PF3D7_0114900.1	PF3D7_0114900.1;137	137	5.3868	5.5862	4.2943	4.4383	1.8836	5.3695	5.0522	3.8125	2.4957	5.3512	2.7761	4.9556	5.2817	1.9964	4.6645	4.8777	5.1763	3.5632	5.6528	5.057	4.3198	4.9416	4.7798	4.7027	5.2821	5.033	3.8288	4.8826	4.7527	6.4286	5.8812	2.8298	4.5619	5.4928	4.6966	3.126	5.2399	4.0224	5.4832	3.903	4.0892	4.0764	5.4951	4.5279	4.4522	4.845	4.4522	4.3356	5.1227	5.2468	5.233	3.7729	4.1763	5.1272	4.8846	4.6427	5.3892	4.8369	5.7115	5.4094	5.3677	4.1779	4.5304	5.4809	5.3865	4.9458	5.0054	3.1326	4.6129	5.4453	5.0144	4.915	5.4598	4.5454	6.1461	5.1775	5.641	4.6673	5.3947	5.5075	5.0325	4.4653	4.9607	4.9045
PF3D7_0114900.1	PF3D7_0114900.1;138	138	6.3983	5.7054	4.0303	4.7724	4.3547	4.6893	6.0974	5.0448	1.6041	5.6619	5.2063	4.5801	4.393	3.1587	4.4046	4.9373	5.4705	5.6653	4.9607	5.26	4.144	4.6814	4.5969	4.9416	5.3341	3.9653	3.5692	5.0157	4.4522	5.7821	5.714	3.8826	4.8861	5.4313	5.1799	4.4502	5.0161	4.7323	5.0148	3.5546	4.504	4.7608	2.9336	4.854	4.9035	5.0866	5.213	5.6982	4.8207	3.8125	4.7682	6.0168	4.2087	5.9023	4.6679	4.6147	4.7629	5.957	5.2472	5.6809	4.5844	6.6592	4.408	5.8017	5.6061	5.5345	3.6938	5.2854	5.5298	6.3225	5.4909	5.2441	5.4909	5.6707	5.5478	5.5094	7.1167	5.5157	6.3056	6.2087	5.2036	4.6467	6.4413	5.101
PF3D7_0114900.1	PF3D7_0114900.1;139	139	6.0841	4.9823	4.7065	4.7076	4.6334	3.5033	6.3584	2.6392	3.4634	4.1843	5.8931	4.3248	5.114	4.6229	4.8807	5.4158	5.1293	4.5385	4.9575	4.9098	4.8982	5.4774	4.5987	5.191	5.437	3.7845	4.585	5.0631	5.6772	4.9388	5.6106	4.266	4.812	6.128	5.2323	3.9579	5.4643	4.4026	5.3572	4.3868	5.3034	4.073	5.5829	4.5348	3.8043	5.4296	5.0968	4.4951	4.858	4.1001	5.2987	4.9819	2.0321	5.2342	4.2638	3.845	5.6659	5.6168	5.5129	4.9279	4.384	4.9819	5.151	4.2547	4.0909	5.4761	4.5329	6.0732	3.9298	3.9937	3.9165	4.7698	5.4145	4.1699	5.488	5.0993	6.5078	4.8997	5.9277	4.3427	5.0299	2.9411	5.5601	5.1473
PF3D7_0114900.1	PF3D7_0114900.1;140	140	5.5075	5.8357	5.0631	5.5037	3.126	5.1827	5.2365	4.0036	1.373	6.3023	5.7721	3.8135	5.6395	5.4786	3.5097	5.7586	4.2327	2.8156	5.849	4.8846	4.8212	4.5564	3.842	3.7148	5.5702	4.0687	4.2016	4.9773	5.8674	5.4199	4.6736	2.025	3.9919	4.9231	5.757	3.9561	4.1827	4.4463	4.7939	3.8758	3.4893	4.4588	4.2149	4.4202	4.6346	4.7814	5.3027	5.4219	5.0587	5.0014	4.5759	4.846	4.841	5.9158	4.332	5.033	4.9864	5.14	5.3165	4.4236	5.1918	5.5084	5.0631	5.5043	5.7068	4.723	5.2369	4.4621	4.5065	6.1544	3.851	5.2679	5.6103	4.6887	5.2373	5.2761	6.2547	5.4091	5.5141	4.8649	4.4094	3.269	5.5987	6.3138
PF3D7_0114900.1	PF3D7_0114900.1;141	141	6.4501	4.4712	4.5311	4.4202	3.3882	4.9509	4.2219	4.354	1.757	4.3291	3.8826	2.9373	3.7719	2.6462	1.926	4.5552	4.6129	3.1875	4.0531	4.1835	4.856	4.5135	4.2242	4.6053	4.5014	2.7398	2.3978	4.9837	4.5638	5.5708	4.4581	3.9809	3.7398	4.8723	3.0635	2.5185	3.9364	3.7782	5.0772	3.9411	4.4175	3.7981	4.9326	4.2016	4.6741	2.9241	4.3313	5.6418	3.2615	3.7908	4.5957	4.7618	3.1408	5.6253	5.2304	5.3757	3.488	4.6473	4.7866	3.2373	5.4951	5.0626	4.9681	5.5342	4.86	5.6781	2.433	4.862	5.5059	4.1969	3.4983	4.0409	4.5717	4.3568	4.7777	4.1301	6.027	4.6999	5.9303	4.5385	4.9932	2.9449	4.5668	3.1731
PF3D7_0114900.1	PF3D7_0114900.1;142	142	5.5589	5.2979	4.2441	4.5304	2.9336	4.4848	5.0514	2.8135	3.9523	5.4809	4.9117	3.6837	2.4383	3.6241	3.9588	3.3234	5.4679	5.3837	3.843	5.0853	4.5759	4.2854	4.8856	3.6519	5.3847	3.9773	1.157	3.8875	5.0968	6.1185	5.6814	4.9093	5.3402	5.3158	4.3978	3.2016	4.1227	4.844	4.2623	4.0409	4.915	4.4019	5.1898	4.649	4.7724	3.516	5.1027	5.2422	4.1001	2.7442	4.797	5.1735	3.7613	4.0224	4.9246	4.0798	5.0268	4.2172	4.8669	4.1276	4.079	4.5668	4.5814	3.6668	3.3391	4.6582	4.7671	5.4279	7.4092	1.8032	3.8826	5.2265	4.1052	6.479	4.3951	3.0496	5.8892	4.3999	5.0492	4.5317	4.4568	4.813	4.9635	4.7306
PF3D7_0114900.1	PF3D7_0114900.1;143	143	5.5348	5.6002	4.6775	4.9741	3.9672	4.275	3.2705	4.4912	3.6229	5.6138	5.846	3.4449	3.4725	4.5583	3.4944	4.6736	5.6753	3.8826	4.516	5.634	6.068	4.2861	4.7887	4.5662	4.7268	4.0339	3.3147	4.7131	5.0369	5.3698	5.5768	3.1094	4.8283	4.4627	5.0422	3.7634	4.846	4.5198	4.9777	2.8797	5.067	2.3868	3.844	4.4222	4.3985	3.6781	4.0505	4.4012	4.846	4.9359	5.079	5.393	3.6519	5.7285	4.8958	4.0993	4.691	5.4825	5.2342	4.0934	5.5589	5.7687	5.2994	5.4783	4.4046	4.8728	4.943	4.7766	5.2638	5.2292	4.4489	3.7824	5.2802	5.263	4.9575	4.845	6.8092	5.0648	5.805	5.1156	4.3391	4.7565	6.2197	5.6132
PF3D7_0114900.1	PF3D7_0114900.1;144	144	5.1027	5.251	4.6053	4.7377	0.6508	4.7544	4.3653	3.6206	1.4276	5.3136	5.0781	3.1811	4.8104	3.144	1.9298	5.5847	5.3789	4.1359	3.2327	4.3248	4.3916	3.4621	5.1006	5.6786	4.4627	4.3298	5.0963	4.3427	5.2547	5.6904	6.0009	4.6519	5.6568	5.3306	4.263	4.7431	5.3834	5.2403	4.5589	3.2525	3.7093	4.6017	4.3653	4.9869	4.4053	3.4803	4.433	4.855	4.8826	5.0712	4.8012	4.7452	3.8895	5.3295	4.8856	5.3434	3.6334	5.2675	5.0112	4.9635	5.1202	6.1098	5.2615	4.8151	4.2832	3.6724	4.3226	4.6177	4.7714	4.6633	5.0175	4.0259	5.4535	4.3743	5.8027	5.0099	7.9083	5.5056	5.8151	3.5385	4.5211	3.4074	5.5392	5.5129
PF3D7_0114900.1	PF3D7_0114900.1;145	145	5.1081	5.0704	5.5714	4.3045	5.0531	3.5801	5.2176	2.6645	0.1243	5.5314	4.8197	4.3356	4.5491	1.4854	4.2311	4.9542	4.9146	2.8797	3.1227	6.0518	5.0849	4.0009	5.3782	4.0206	5.054	3.3964	4.9727	5.2032	4.6943	5.5999	5.1359	4.5945	4.2016	5.5119	4.5135	4.5491	4.3284	5.0378	4.4944	4.2957	5.0522	4.4128	4.2532	3.4128	4.546	4.4074	5.6085	4.7393	3.6485	4.8058	5.5527	4.3413	4.1043	5.5239	3.9126	4.6814	4.2824	5.3537	5.1886	2.9891	4.4283	4.9561	4.855	4.7015	3.4249	5.0492	4.6218	4.546	3.8718	5.2075	4.1135	4.1489	5.9609	5.5481	5.4124	4.3406	8.7996	5.1387	5.3005	4.5527	5.3865	4.2668	4.9208	4.706
PF3D7_0114900.1	PF3D7_0114900.1;146	146	5.7046	5.4222	4.6966	4.2396	3.9279	4.5783	5.2257	4.6865	0.8319	5.2668	5.5404	3.5534	4.8515	4	3.0566	5.1699	3.9937	4.0036	3.2001	3.8104	5.3423	3.8758	4.6622	3.9317	4.7629	4.8565	2.842	3.5046	5.8181	5.5889	5.7244	3.0858	4.5993	5.5014	4.4594	3.6531	5.1198	4.5619	4.2172	4.2242	4.8232	5.1164	5.43	4.1506	4.9533	4.969	3.4751	5.1607	3.5198	4.1243	5.2161	5.2494	4.6496	4.7219	4.0479	2.854	5.5714	5.2165	5.3743	4.554	4.5065	5.9699	3.6496	4.8006	3.5298	4.8938	4.4496	5.1743	5.2338	5.0712	4.8192	4.9246	5.2784	4.8384	4.8022	5.5163	9.1906	5.671	5.9322	4.3255	4.4162	5.1318	4.2906	4.9736
PF3D7_0114900.1	PF3D7_0114900.1;147	147	6.496	6.1144	3.9069	5.3778	3.373	2.1667	4.7866	5.4692	4.5656	5.0391	4.3399	4.9588	5.155	2.6599	4.3427	5.0272	5.6645	3.1651	4.0356	3.5033	4.9141	3.8895	5.2176	4.3038	4.9986	4.2787	2.8197	4.8997	5.142	5.1359	4.3526	3.696	4.1961	4.8475	4.2257	4.047	2.4168	4.4522	4.6764	5.7206	2.8258	4.1579	4.5662	3.2311	5.1367	2.8738	5.0041	5.0488	3.6381	4.3161	3.7939	4.2087	4.8997	4.9528	5.4205	4.359	5.3583	5.4276	5.1795	5.1894	4.4912	4.3875	5.3114	5.4786	4.4764	4.2965	3.861	3.5969	3.904	4.8977	4.1326	5.1707	5.811	5.2071	5.0352	5.3516	8.4144	4.1985	6.1162	3.9754	4.5454	2.842	5.3834	6.8481
PF3D7_0114900.1	PF3D7_0114900.1;148	148	5.2664	5.4877	4.8146	4.5753	3.3045	4.6673	4.9855	3.7214	4.6171	5.6556	5.1031	4.7666	4.5059	3.3103	3.281	4.7274	5.7173	3.06	5.2261	4.1803	4.3868	4.7803	4.8505	4.4925	5.1227	1.8197	4.1787	4.6235	5.1835	6.025	4.7745	3.3992	4.3226	4.9514	4.5686	3.1651	4.0233	4.5204	4.1119	4.6848	4.9561	4.4919	3.6041	4.3964	4.8405	3.5705	5.0883	4.7576	4.3709	2.8319	5.3896	4.4621	3.5957	4.6064	5.1878	3.8359	3.1906	5.8612	4.504	5.1239	5.0448	5.4692	4.254	3.9644	4.116	4.6182	4.2257	4.6247	5.3413	4.0993	4.306	4.4135	4.6433	4.7655	5.2141	5.2361	9.0805	5.8194	5.7666	2.8797	4.033	1.5059	5.8644	6.0496
PF3D7_0114900.1	PF3D7_0114900.1;149	149	5.4877	5.3861	5.6132	3.8836	2.8679	4.8278	5.1735	3.8904	4.0875	5.847	3.797	5.191	4.7436	4.3255	4.6999	5.504	5.4886	4.5423	4.7576	5.0989	3.8629	3.9467	3.7323	4.5097	5.565	3.0054	4.8851	4.975	5.1787	5.488	5.1387	2.0461	6.0498	5.1607	4.607	3.6893	4.5441	4.4148	5.2931	4.295	3.8207	3.0772	3.4906	4.917	4.5385	5.0067	3.6053	5.0108	4.6899	4.8032	4.565	4.5129	1.7866	4.6536	4.9662	3.0959	4.5002	4.8565	5.1562	3.2705	4.6427	5.4954	5.712	4.4182	3.5261	4.4647	3.9882	5.4998	3.5656	3.9146	2.6915	4.9964	5.3726	5.6197	4.8135	4.4835	9.6723	3.5826	5.7054	4.5236	2.844	2.6599	4.6982	4.1135
PF3D7_0114900.1	PF3D7_0114900.1;150	150	5.1506	5.2269	4.5503	3.859	0	4.278	4.717	2.4141	1.406	4.9378	3.1043	4.5002	5.7101	4.0295	2.5385	5.7981	4.2304	4.5129	4.8161	4.6724	5.4226	4.9383	3.3576	3.2585	4.8475	1.9672	3.0583	4.7452	5.1367	5.193	4.9896	0.585	4.8699	4.9575	4.8084	2.0635	3.6229	4.0575	4.2743	4.3241	3.7824	4.0609	4.2979	4.4963	3.4249	2.5059	4.2578	4.1018	4.464	2.6736	4.2334	3.4957	3.4828	4.2832	4.4363	4.0081	4.1152	4.2869	4.9001	3.2001	3.8001	4.6299	4.8309	1.6369	4.4796	5.5144	4.7054	4.5185	4.5595	4.9021	4.0383	5.4158	4.5059	4.5807	4.5922	3.266	7.2929	4.8977	5.8171	4.1309	3.4764	3.0391	4.4005	3.9383
PF3D7_0115200.mrna2_1	PF3D7_0115200.mrna2_1;145	145	5.9789	5.7404	6.2118	5.2122	5.1969	5.9444	6.2046	5.0058	3.3103	6.5314	4.568	5.2791	5.135	3.5509	5.8237	7.1748	5.4941	7.3713	5.5515	6.133	6.2873	3.8963	4.3764	4.5373	5.4712	6.0864	4.1699	4.9891	6.6087	6.1831	6.3496	2.926	4.314	5.5931	5.2357	4.3618	4.3992000000000004	5.0197	5.0951	5.8048	5.649	4.6519	4.7703	3.8836	4.814	5.3716	5.1655	4.3349	3.2219	6.6204	10.5078	4.8135	3.8012	5.2876	4.8304	4.4854	6.7301	4.8465	5.9621	4.5558	5.2399	5.5298	8.7921	5.0103	4.8904	5.3512	4.3576	4.7639	4.9759	6.4136	4.9764	6.7344	5.9409	5.6885	6.1609	5.6299	7.2943	7.8204	5.2619	4.8836	5.9715	4.7975	3.7344	4.8802
PF3D7_0115200.mrna2_1	PF3D7_0115200.mrna2_1;146	146	6.718	6.1677	5.7829	4.3639	4.5454	6.2112	6.6565	5.1326	3.3234	6.6339	4.5447	5.5276	4.9523	4.2817	6.761	7.4705	5.5708	6.5225	6.0226	7.2794	6.5974	4.5613	5.098	5.4141	5.2024	5.9312	3.4621	5.3277	7.0541	6.2238	6.2371	2.3161	4.985	5.2746	4.4005	4.859	5.0665	5.4951	5.382	6.433	4.7975	3.5059	5.1085	5.2141	5.6602	5.251	5.4296	5.1127	5.0635	7.1756	10.7474	4.1069	4.7382	6.3935	5.935	5.4087	7.1041	4.7698	5.6179	4.7479	4.3462	6.4395	8.3817	4.0747	3.0144	5.8892	5.9227	5.2957	4.2388	5.823	4.2141	7.0402	5.8972	5.2075	6.3473	5.1396	7.0109	8.0977	5.9095	4.6229	6.5392	5.0866	5.3226	4.7724
PF3D7_0115200.mrna2_1	PF3D7_0115200.mrna2_1;147	147	6.382	5.846	5.706	5.7869	3.7634	5.9047	6.318	5.6633	3.696	6.8184	5.6156	5.4922	5.9493	2.4542	5.5469	7.253	5.9303	6.8947	6.1721	6.4517	5.7366	5.6704	5.7071	6.2733	5.0947	4.4283	4.6513	3.9773	7.3615	7.2603	7.2197	5.375	5.7608	5.6764	5.1359	4.9364	4.6656	5.7233	5.0972	5.6008	5.68	4.9165	5.2422	5.4976	5.2739	5.3154	5.5087	4.5223	4.9768	7.1013	10.8169	5.4202	4.4548	5.6401	4.8151	5.5323	6.6159	5.5264	5.1449	4.3813	5.2672	6.2369	8.8662	4.2898	5.2373	5.9887	5.3688	6.239	4.7268	4.7463	4.9709	7.4276	7.1293	5.746	5.8826	5.7861	7.8986	8.1841	5.5329	4.8314	5.0054	5.3049	6.1495	5.4476
PF3D7_0115200.mrna2_1	PF3D7_0115200.mrna2_1;148	148	7.2647	7.6471	5.3212	4.7735	6.0512	6.2941	5.7536	4.5229	6.499	7.0835	6.286	5.5254	5.0466	4.3674	5.5904	6.454	5.6938	6.4033	4.2645	6.9352	5.6806	4.6462	4.6159	4.2265	5.4874	5.1878	5.6328	4.4764	6.7704	4.9713	6.5314	3.0976	3.8748	5.7101	6.0466	4.6949	3.9373	4.5466	6.6308	7.7033	5.5741	3.6871	5.0832	4.7819	5.5945	4.1635	5.4656	5.3245	3.7761	6.2983	10.9004	4.9873	4.7687	5.2118	4.4019	5.3063	6.7594	6.0396	4.857	5.8582	5.3975	7.2329	9.1358	4.7639	4.6294	5.3576	5.7315	4.61	5.7829	5.1457	5.7227	7.0777	6.5013	6.516	6.2574	5.8405	8.2439	8.5966	5.6395	4.5323	5.246	6.1043	5.0811	5.0755
PF3D7_0115400.mrna1_1	PF3D7_0115400.mrna1_1;1	1	5.6085	4.2928	4.9625	4.9777	0.2265	5.4542	4.5807	3.9146	1.1309	5.4306	4.5558	4.9388	4.3597	2.905	4.7629	5.5138	5.2957	3.332	5.5286	5.0374	5.0875	4.2623	4.0772	3.6915	5.384	4.126	3.7719	5.5059	4.8012	5.1707	5.5895	4.1359	4.0824	5.7522	5.2437	4.5583	3.9317	3.6194	5.3012	4.6932	4.1691	4.497	4.6576	3.846	3.1635	4.135	5.2059	5.3031	5.0862	4.4899	4.9298	5.739	4.6058	4.3491	5.0435	3.9411	4.6548	4.5441	4.8253	4	4.5613	5.1039	1.696	5.0237	4.5141	6.0646	4.4482	4.3009	5.0695	3.2987	4.2645	5.5401	4.204	5.9255	4.9796	5.5289	5.8972	5.07	5.2574	3.9791	3.9782	4.9416	5.1048	4.4957
PF3D7_0115400.mrna1_1	PF3D7_0115400.mrna1_1;2	2	4.9491	5.1715	4.2532	6.5264	2.6346	4.0409	5.2365	3.9681	1.8953	3.7538	3.1922	4.7015	5.1268	3.841	3.7452	4.7724	4.3723	0.546	3.6713	4.2288	5.3702	5.1189	5.3208	3.5273	4.6599	4.3813	4.5777	4.4243	4.7677	4.5705	4.6129	6.9672	5.3554	4.4423	4.9045	4.5993	4.5632	5.1973	4.9695	4.8146	5.784	4.3882	6.0418	4.06	4.0866	5.6653	4.8197	4.8919	4.5342	3.7334	5.4561	3.9467	3.5886	3.905	5.3771	4.0444	4.0383	5.4519	5.4774	5.0509	4.5765	3.9505	3.7793	5.0575	5.1767	4.272	3.841	3.6369	5.054	5.5744	4.5558	3.3743	5.9246	5.6559	5.1031	5.4509	6.9	4.1675	5.9959	4.6323	5.1256	1.9449	5.235	6.2386
PF3D7_0115400.mrna1_1	PF3D7_0115400.mrna1_1;3	3	5.735	5.4346	5.3954	2.8339	2.9873	3.7485	4.6141	5.0179	1.3951	4.1334	4.2048	3.5789	5.2361	2.7203	4.2342	4.641	4.6439	3.842	2.8094	3.9809	4.2441	5.0635	5.0444	5.013	4.6781	2.8237	4.3978	5.2434	4.729	5.0704	5.4571	5.1135	3.3827	4.6212	3.7474	4.1922	4.2311	4.4343	5.3327	4.2126	4.516	4.8689	5.2311	4.9695	4.3806	4.645	4.5078	4.9841	5.151	4.5497	4.6713	5.0518	3.2418	4.0444	3.9467	3.6299	4.4751	5.565	5.9174	4.4168	4.4989	5.673	4.9416	2.5777	4.4316	4.5759	4.6525	5.7425	4.756	3.6882	5.3695	4.4751	4.5922	3.6415	4.111	5.0947	5.5692	0.251	5.3757	4.5692	4.1473	4.6848	3.6229	4.7474
PF3D7_0115400.mrna1_1	PF3D7_0115400.mrna1_1;4	4	5.4286	5.615	5.2028	5.1562	4.3074	4.5993	5.6873	5.0566	4.7522	5.0747	6.8575	4.2994	5.098	3.8053	4.7882	4.8605	3.774	3.6029	4.9955	2.6253	4.3618	4.0161	5.433	4.6305	5.2059	3.1293	3.3234	4.8171	4.3169	5.195	5.0755	1.4114	4.9331	6.0431	5.3547	3.9241	4.0909	4.4594	5.2957	4.1367	4.6696	4.7592	4.5173	4.4919	4.2525	4.4621	4.1993	4.1882	4.6769	2.0566	4.4502	5.0103	3.9662	4.9477	4.9107	3.7687	4.0548	4.7153	5.0605	4.2418	5.1683	4.5999	4.749	4.5497	4.5723	4.4343	5.0272	5.4611	5.7396	3.3448	5.5141	5.3125	5.0206	4.7975	4.1922	4.9686	4.9556	4.0583	6.0481	4.3313	4.6299	5.0308	5.3544	4.4731
PF3D7_0115400.mrna1_1	PF3D7_0115400.mrna1_1;5	5	5.7293	4.9676	4.9021	3.9727	4.6826	3.9542	5.1574	4.4182	4.9495	5.2828	4.1619	2.5874	5.2315	4.3519	4.0548	5.4366	5.3118	4.0179	5.1965	4.0925	4.2388	4.3356	5.9255	2.1985	3.841	4.14	4.5311	4.735	4.3604	5.2315	5.0365	5.0717	4.7164	5.1871	4.588	3.1177	3.0409	3.2615	4.9212	4.3016	3.7004	3.6404	5.8237	4.5179	4.4323	4.4777	3.5765	3.7929	4.5379	2.9782	4.5527	4.8615	3.9392	5.1942	4.017	4.3038	4.2365	4.991	4.9932	4.1538	4.6058	4.7115	3.6299	4.9322	4.6305	5.3899	3.861	3.7949	4.0976	3.9855	3.384	5.2223	5.285	4.1457	3.4764	4.6398	5.025	5.1743	5.3505	4.3896	3.5945	4.2935	3.7687	4.811
PF3D7_0115400.mrna1_1	PF3D7_0115400.mrna1_1;6	6	4.8425	5.5273	5.3858	5.3576	3.8217	5.1457	4.7996	4.3999	2.6599	4.3909	3.8866	4.0566	5.0009	0.1763	4.2071	4.3327	4.8615	3.1127	3.3505	3.3505	4.6456	4.9246	4.0453	4.9768	4.3971	4.3944	3.2898	3.9174	4.1643	5.2048	5.4436	3.5886	3.7377	4.5478	5.0976	4.7306	3.5373	4.6253	5.2987	3.189	5.0448	2.6206	4.6352	5.0734	3.6041	2.943	4.2071	4.8354	4.4581	2.6848	4.1985	4.8314	4.2817	4.5059	4.4243	2.6392	3.1779	4.7517	4.95	4.8525	5.2709	4.228	3.4529	5.4179	3.6462	5.0241	4.1497	4.9709	4.4796	4.0798	4.5886	4.4396	5.596	5.1206	5.7219	4.8694	5.2304	3.7814	5.4063	3.9809	6.0036	4.6502	4.3847	4.986
PF3D7_0115400.mrna1_1	PF3D7_0115400.mrna1_1;7	7	5.319	3.7814	4.4938	5.0179	3.5484	3.6599	5.2472	2.8135	2.862	5.4226	6.5339	3.6993	4.6317	2.8875	1.9964	3.5311	4.5856	4.5674	4.1763	2.5361	4.8006	4.4039	2.6554	3.0461	4.4931	2.729	4.2388	5.1073	4.9093	5.4584	5.5122	1.9635	3.5934	4.9639	4.8797	4.1489	2.0738	4.9607	5.1194	4.1763	3.858	5.1334	5.07	2.263	3.359	4.3277	5.144	5.7947	4.2861	4.9704	4.1052	4.5832	2.2987	6.1532	3.8856	3.7602	3.8248	5.4558	4.6456	4.669	3.9222	3.9193	2.2928	4.5644	2.0841	4.6548	3.6949	4.4502	5.0921	2.5993	2.7613	5.6103	3.0179	3.9383	3.926	4.0522	5.1477	4.6639	4.9388	3.079	4.1489	2.7782	4.0072	4.7793
PF3D7_0115400.mrna1_1	PF3D7_0115400.mrna1_1;8	8	4.8329	4.5625	3.717	3.844	3.251	5.2683	5.4803	4.1144	3.7004	4.8958	4.6206	4.2525	4.7115	0.2388	5.3677	5.8669	4.7137	1.8836	3.6679	4.634	6.2428	2.8319	4.0883	4.6949	4.0755	3.5484	3.8339	3.3262	4.4699	5.9115	4.9265	2.4568	4.5002	5.7186	4.2095	2.5898	4.4376	4.0557	4.7661	4.1375	4.8875	4.565	5.2521	2.9709	3.7071	2.4854	4.5198	5.2223	3.5236	4.6904	5.2079	4.1953	4.079	4.9523	2.7929	3.7908	4.8359	4.5059	5.2048	4.3716	4.9026	4.839	4.7798	3.7677	4.3363	5.0184	4.292	4.079	4.2487	4.6843	2.1506	4.2141	3.7137	3.9307	4.5242000000000004	3.9021	5.299	4.1424	4.9959	4.1587	2.7093	3.7071	3.4712	4.6536
PF3D7_0115400.mrna1_1	PF3D7_0115400.mrna1_1;9	9	4.7208	4.4363	4.2728	3.7835	0.6323	5.0356	4.3646	1.5705	2.3868	4.1489	3.3477	1.9672	4.2227	2.5777	5.7714	4.7745	4.8395	1.3391	5.5204	5.087	4.8288	3.4155	3.8728	1.926	3.7751	3.9718	4.0917	4.2087	3.6554	5.6924	3.7645	2.254	1.8156	4.1635	4.4731	2.1635	3.3089	4.2001	4.6053	3.6346	2.7719	3.7409	4.193	3.8649	4.7142	3.5084	2.7824	4.1218	4.4121	2.9069	3.9982	3.8943	4.1489	4.7236	4.6229	4.2987	4.0755	4.9759	4.3023	2.1077	4.5993	2.9873	4.9891	3.6182	4.9241	4.8807	2.6369	5.0241	3.7949	3.2854	4.0866	5.0027	4.7729	3.7071	3.9011	4.5416	5.0674	5.7013	5.0777	4.5619	4.1135	3.0618	4.2311	3.9873
PF3D7_0115400.mrna1_1	PF3D7_0115400.mrna1_1;23	23	5.2365	5.1514	5.6378	4.3778	4.1731	6.5228	5.4439	4.6182	2.696	5.3975	4.1827	4.9203	3.7126	3.7225	5.3944	5.2411	5.0121	2.9709	3.4074	5.342	5.2157	4.7098	6.0693	4.4256	9.3999	4.1851	2.4931	4.0531	5.5925	5.8723	5.021	5.7816	5.4343	9.7112	3.848	4.5765	4.488	4.2196	5.6384	2.9727	4.6848	4.0942	6.5537	8.0927	4.6848	3.5423	4.144	4.568	2.5185	4.5392	5.2319	3.8053	1.2869	4.6826	4.0197	3.5692	5.5729	7.0191	5.2702	4.0036	4.6611	6.0279	4.4403	5.2434	4.8212	4.8104	4.0286	5.272	4.4039	4.3944	4.4019	4.6826	4.8395	3.1763	5.3775	5.6522	5.9925	4.9345	5.6337	6.1896	3.85	1.8197	4.3937	4.8043
PF3D7_0115400.mrna1_1	PF3D7_0115400.mrna1_1;24	24	5.3684	5.1719	4.7608	5.8787	3.1293	5.3597	5.5239	4.7015	4.4764	6.1336	5.407	4.7934	5.2683	2.6112	3.6496	5.5217	5.7772	5.7703	4.8314	4.9796	5.5844	5.2769	6.6263	5.3374	9.5016	3.9588	6.2477	4.7153	4.0976	6.0553	6.0917	5.6424	6.0898	9.6104	6.2309	5.8321	5.4496	4.4594	4.5053	4.7366	5.0303	5.6713	6.9237	9.023	5.0734	3.4155	5.9115	5.0312	3.6218	5.8726	5.7126	5.7361	2.7181	6.9897	5.2203	4.5185	4.6135	5.5223	4.7939	4.84	5.6135	6.3297	5.9925	5.7065	4.9392	5.4436	4.5454	6.0011	5.7469	4.5491	5.435	4.6662	6.3547	5.8525	4.9293	5.5163	6.8556	5.9456	6.1348	5.9009	5.1164	4.1961	6.552	4.9878
PF3D7_0115400.mrna1_1	PF3D7_0115400.mrna1_1;25	25	5.735	5.4565	5.0374	4.4195	3.844	5.0448	5.1723	4.8615	3.0738	6.1332	4.6017	4.3702	4.8435	1.3219	5.2307	5.4822	5.2296	4.8679	4.696	5.0148	4.4443	4.2869	5.1522	4.431	5.1707	3.8992	5.4624	4.2188	4.3399	4.017	5.8321	4.0832	4.5928	5.6259	5.8644	4.1969	4.2563	3.842	5.8357	3.3234	5.2638	4.477	4.9397	4.2388	4.5229	4.3695	3.272	6.0361	3.0548	6.6496	5.3733	5.2091	4.0747	7.796	4.8068	3.1408	4.6282	4.4731	5.7936	5.4179	5.3516	5.7007	4.2758	5.1056	4.846	5.3487	5.2713	4.9146	5.607	4.1619	5.3988	5.6115	6.0106	5.2649	5.5132	4.5904	5.6479	5.68	5.0161	5.8809	2.269	4.1119	6.0295	4.9672
PF3D7_0115400.mrna1_1	PF3D7_0115400.mrna1_1;26	26	11.6433	5.558	5.3399	6.1715	3.7225	4.4148	4.4229	4.3176	5.0255	11.4823	4.3646	4.3089	4.4634	2.6508	5.2791	3.5546	5.2479	5.2468	3.441	6.5497	5.246	4.6369	5.6056	5.2754	4.9699	2.4222	4.3161	4.6588	6.1114	5.812	5.8462	4.1961	5.8958	4.7666	5.1735	4.9722	4.9828	4.9718	5.5298	3.9764	4.5361	4.2593	4.6831	4.585	10.6822	4.5373	4.295	5.2008	5.6465	6.3201	5.3551	5.437	2.4828	6.9875	4.5999	4.6633	5.1965	5.0747	5.6508	5.4266	4.8012	5.6781	5.8657	5.5886	5.218	5.3892	5.6596	6.6693	5.489	4.1969	5.8467	4.8634	4.3868	5.302	4.6141	5.5692	6.4803	4.7581	6.1669	4.9069	5.7301	5.4168	7.2145	6.8176
PF3D7_0115400.mrna1_1	PF3D7_0115400.mrna1_1;27	27	11.3008	5.7268	4.7197	5.4118	3.6904	5.2176	5.464	4.1843	3.2555	11.2404	4.4835	3.925	5.1363	2.7442	2.6645	5.0845	5.8701	4.1619	3.4128	6.5006	4.9458	4.8934	5.7415	5.3642	5.5258	3.8084	5.7908	5.4216	6.7153	5.5509	5.7148	4.3646	6.2166	5.9793	4.144	5.0544	5.3726	4.6582	5.106	4.8875	4.8094	6.0237	5.5103	4.2876	10.5403	5.7452	5.479	4.9722	4.8017	3.7104	6.2946	5.7271	4.6194	6.7264	5.1715	4.9279	5.204	6.4885	6.2124	5.2304	5.1085	6.5974	5.0045	5.0687	5.6384	5.1587	4.0054	6.7432	6.2184	5.6395	5.1202	5.6938	5.5138	6.0415	6.2355	6.1348	6.3409	5.1687	6.017	5.2384	5.0272	5.6179	7.1905	6.5223
PF3D7_0115400.mrna1_1	PF3D7_0115400.mrna1_1;28	28	10.9946	5.4568	5.3459	6.4063	4.3132	5.0321	5.5398	5.9064	5.2716	11.3008	5.4851	4.3964	5.8352	4.1675	5.0188	5.4594	5.0631	5.2437	5.1687	7.105	4.4594	5.431	4.7214	5.0391	5.8639	1.8875	4.2502	5.4249	7.6544	5.4205	4.9644	2.844	4.9098	6.4444	5.7225	5.1783	4.393	5.0811	5.8081	5.3875	5.1064	6.7576	5.2161	5.2141	10.6541	4.3778	4.3052	4.6473	4.7581	4.3604	4.7469	5.5503	4.3561	6.9381	4.9288	4.5342	4.6536	6.3486	5.9605	4.6473	5.578	5.9371	5.4489	5.6165	5.6651	5.7339	5.5329	7.3236	6.5301	2.111	3.6147	5.4433	6.5322	5.4915	4.6662	5.7276	6.3745	5.6767	6.0383	5.1445	4.8181	5.6156	8.0097	7.0171
PF3D7_0115400.mrna1_1	PF3D7_0115400.mrna1_1;29	29	10.2496	4.6218	3.6206	8.694	5.0849	3.7876	5.7192	4.7608	5.4229	11.196	4.7263	4.4568	8.9287	5.2403	4.2403	5.466	4.8027	5.0045	4.7554	7.0687	5.6834	4.4423	5.7109	5.2735	7.0727	3.9709	4.5211	4.5527	6.9445	4.8758	5.4087	3.1859	5.6921	7.7688	4.6904	4.153	5.477	4.8237	5.4728	4.8176	5.2765	4.7677	5.682	5.2254	10.4372	4.8253	4.0233	5.5113	4.8288	5.7737	5.6949	5.8281	3.3477	6.2898	5.9013	3.4502	4.4925	6.2014	5.6954	5.2532	5.5567	5.558	4.8344	5.0925	5.2346	5.9298	5.0947	7.153	4.7285	5.272	3.7772	4.466	5.1465	4.5072	5.7923	5.6168	6.0325	6.0415	6.5904	6.2672	5.5604	4.1424	7.5244	7.0287
PF3D7_0115400.mrna1_1	PF3D7_0115400.mrna1_1;30	30	10.7784	5.14	4.9991	7.04	5.0312	3.5298	5.4976	3.6323	4.7148	10.993	4.7918	4.9621	6.1303	4.6135	5.2642	5.4182	5.5204	5.151	3.4114	6.188	7.6672	4.2449	5.0925	5.337	5.3114	3.8934	4.5898	5.017	6.1701	6.5765	6.2294	3.3771	5.3757	5.1831	5.4986	4.3903	2.4033	4.2016	5.0955	0.4005	4.669	3.8826	5.0391	3.853	10.3271	3.2449	5.2376	5.5283	4.7274	4.6758	5.3413	5.1775	4.135	6.5212	5.0228	5.0085	4.332	7.1583	6.3558	5.6302	5.6465	5.5928	5.5469	5.5192	4.8135	5.6017	3.8217	6.4408	6.4981	4.2172	4.7186	4.1579	6.6266	6.34	5.3726	5.9616	6.3226	5.5931	5.5817	5.2307	4.6707	4.6865	6.6528	7.8724
PF3D7_0115400.mrna1_1	PF3D7_0115400.mrna1_1;31	31	9.41	5.4363	5.126	5.3427	4.7845	4.6305	7.5025	5.742	3.2434	9.7952	4.6971	3.4712	5.8758	4.1185	4.2928	6.9492	5.5289	5.8384	4.9928	5.0976	9.4223	5.5097	6.0667	5.2407	5.9336	4.306	4.3363	4.5441	5.6719	7.8929	5.784	4.4053	5.4486	5.8505	5.6738	4.009	4.5975	5.2052	5.0072	5.193	2.5261	5.9846	5.9823	5.7554	8.1848	5.6554	5.3519	7.4288	4.7634	4.9011	6.8974	5.5024	3.9449	6.392	5.5632	5.0531	4.9198	6.0446	5.4995	4.7175	5.6522	6.6768	5.6256	6.0605	5.013	5.7131	5.7661	5.0286	6.1398	4.7186	4.2426	4.7824	7.6748	5.2619	5.5702	6.1233	6.6336	5.4571	5.6421	5.7753	6.0358	5.434	4.7608	5.9932
PF3D7_0115400.mrna1_1	PF3D7_0115400.mrna1_1;32	32	7.88	5.5125	5.2269	6.0828	6.3703	4.1276	7.5254	4.1699	5.1981	8.3165	5.1089	4.9467	5.8587	4.272	4.8405	7.2079	6.0272	5.2784	4.6282	6.0936	13.5237	4.5261	5.5641	5.7876	5.4239	5.1771	4.749	4.3198	6.1181	12.9547	6.1087	4.7777	5.6076	5.1566	5.7342	5.0076	5.2472	5.4446	6.7549	4.917	4.7501	5.5759	4.852	4.3391	6.9697	5.6829	5.0909	5.922	6.3644	5.0721	6.4864	5.2968	5.2802	5.1942	5.2192	5.2153	5.6938	5.6682	5.7004	4.5589	6.1699	6.3174	5.3484	5.3158	6.5037	6.1447	4.9787	5.6599	6.2525	5.3334	5.3477	5.8992000000000004	5.5059	4.3799	5.4744	6.6985	6.6499	5.4809	5.3409	6.3327	5.9683	4.5928	5.8738	6.5839
PF3D7_0115400.mrna1_1	PF3D7_0115400.mrna1_1;33	33	6.2948	5.7892	4.3434	5.6786	4.2891	4.841	6.9643	4.4482	4.5084	5.2739	4.7698	4.0339	5.7126	4.9991	4.9189	6.555	5.6781	5.0785	4.2965	6.9506	13.0559	4.9298	4.9303	5.3681	5.1177	3.5323	4.9265	5.3858	6.0809	12.9663	5.9329	3.3992	5.0557	4.7949	3.6882	5.7779	6.0676	4.9523	6.497	5.3586	5.6088	5.5132	5.3551	4.7533	5.3861	4.9193	3.6993	5.9695	5.4621	3.9864	6.0272	4.479	4.4705	5.7764	5.6244	4.8615	5.765	5.5392	6.2651	4.4874	5.4168	5.8032	5.1268	4.9768	5.4535	5.4426	4.5286	8.0959	7.2496	4.7903	4.504	5.4303	6.2666	4.9602	5.853	6.0483	6.6696	5.8904	5.8181	5.8522	4.7735	4.3771	7.5405	7.015
PF3D7_0115400.mrna1_1	PF3D7_0115400.mrna1_1;34	34	6.1443	5.257	4.1334	5.9319	4.2449	3.991	6.2451	5.826	3.3074	6.0081	4.295	3.8679	5.5975	3.0268	4.4963	7.0695	4.9869	5.7085	4.2133	5.6462	12.4084	5.6311	4.9891	5.218	5.4571	4.8525	3.7377	4.9122	6.1741	11.0466	5.6685	5.0215	5.9653	5.7721	5.5475	4.2817	4.4502	5.5201	5.8291	3.1651	5.1687	4.9126	5.0887	4.9439	5.263	4.6882	5.1198	6.2847	5.1799	5.0108	5.6129	4.2234	4.7908	6.0885	5.013	3.4463	4.9787	6.3789	5.1326	6.2944	5.383	6.5501	4.193	4.366	5.2769	5.5656	4.5729	5.9898	6.1194	5.275	4.1276	5.5198	5.5301	5.9146	4.4692	5.6932	6.615	5.2664	5.7374	5.7415	5.8225	3.7698	6.8129	6.8842
PF3D7_0115400.mrna1_1	PF3D7_0115400.mrna1_1;35	35	5.8174	5.1731	5.7594	5.4246	4.0479	4.8314	5.433	5.1156	4.281	5.275	5.3071	5.2141	5.5226	3.6588	4.749	6.731	5.6212	4.903	3.5348	6.1873	11.026	2.9505	4.5981	5.6363	5.5248	2.6346	4.5242000000000004	4.8298	5.897	9.0713	5.5251	2.4249	3.6915	4.4296	5.1566	4.0188	3.7908	5.0435	5.3537	4.7793	4.6893	5.1177	4.6565	5.2106	4.4121	4.3038	5.9507	5.5555	5.2865	4.6548	5.6659	4.0687	4.3834	6.2692	6.1014	5.2083	5.0112	6.1741	6.0995	5.5214	4.9537	6.1916	5.393	5.076	4.6153	4.8822	5.9076	5.2483	6.4119	4.85	3.706	5.5753	5.9067	5.2048	5.8092	5.6162	6.2252	4.8831	5.6058	5.5002	5.1359	4.3491	5.9404	7.1278
PF3D7_0115400.mrna1_1	PF3D7_0115400.mrna1_1;36	36	5.1583	4.6982	5.275	5.235	3.9773	4.8171	6.4936	7.283	3.6253	5.1387	5.761	4.4148	5.0708	3.9523	3.6826	6.2075	7.3441	3.3757	4.4673	7.7303	10.513	4.7866	6.0826	4.7328	5.3597	5.0892	5.2028	5.0751	5.6241	8.8924	4.9727	5.9418	5.647	5.8674	5.2608	5.1977	5.2067	5.6296	5.8112	4.4155	4.0772	4.7677	5.2396	5.093	4.3219	4.8773	5.5647	5.0505	4.9919	3.7698	6.4165	5.9955	4.7613	6.0963	5.4022	4.0815	5.7063	6.5056	5.6522	7.2254	5.5351	5.9305	6.4173	4.7054	5.4588	4.4816	4.1127	6.8632	5.6038	5.7653	3.6993	4.7908	5.8672	6.5569	6.4723	4.9777	6.9461	5.2184	5.9203	6.1548	5.4692	4.7257	7.1246	5.7544
PF3D7_0115400.mrna1_1	PF3D7_0115400.mrna1_1;37	37	5.896	5.1198	5.3067	5.8258	6.36	5.2296	7.0166	4.6433	4.811	5.1318	5.588	5.0193	5.591	4.4627	4.5613	6.9368	4.9298	4.6668	4.905	5.5308	10.4984	5.3067	5.5512	5.4874	5.1371	4.3001	4.3183	4.9298	6.4266	10.4631	5.8035	4.3262	4.6508	5.5777	5.684	4.7586	5.6162	5.7637	5.7145	5.07	5.3964	5.0985	5.6755	6.2574	5.384	5.0496	7.3024	5.0682	3.9477	4.6837	5.7336	5.3045	1.9107	5.0409	5.7013	4.8515	5.3466	5.8946	5.9699	4.7186	5.2157	6.3665	5.8782	5.5925	5.8572	5.2998	4.0781	5.9212	6.4286	4.5886	5.0259	4.5497	5.9523	5.7602	5.8354	6.1003	5.9672	6.5999	5.5188	5.7669	5.1518	4.3183	4.9964	7.6079
PF3D7_0115400.mrna1_1	PF3D7_0115400.mrna1_1;38	38	6.6914	5.3085	5.2887	4.594	5.4185	4.9179	6.6989	5.6467	3.0426	6.2498	3.8288	5.6285	5.1493	3.3604	4.5116	6.5862	5.5119	4.7929	4.8943	6.3089	10.221	5.2847	5.8953	5.7939	4.7871	5	5.5311	5.3384	6.1258	9.7401	6.3225	3.696	4.8006	5.1655	4.2319	4.079	6.155	4.8826	5.3768	3.8856	3.9439	5.2765	6.3913	4.9083	5.0631	5.1643	5.3313	6.1173	5.2931	4.7887	5.9946	6.1332	4.4229	5.5279	5.3985	3.319	5.0014	5.7255	6.0224	4.1946	6.0783	5.4346	4.3448	4.1587	5.2219	5.9172	5.7029	5.5033	5.7814	5.278	4.5607	5.382	4.5078	4.8817	5.0135	5.9124	6.5495	6.1438	5.7613	6.3422	5.5966	5.7858	6.126	7.1402
PF3D7_0115400.mrna1_1	PF3D7_0115400.mrna1_1;41	41	5.5708	5.581	6.1953	5.3316	3.8797	5.7674	5.3957	4.9495	3.6311	5.8951	5.2067	5.1453	5.6977	3.4893	4.9093	5.4754	5.522	4.887	5.2843	6.0968	11.3676	5.7285	6.3808	5.6719	4.9491	4.3653	6.6844	5.3484	6.0548	9.4194	6.5446	5.5245	5.9397	5.4232	5.332	5.9844	4.995	5.6459	6.3849	5.4009	4.3611	5.7858	5.9672	4.4867	6.1465	5.1981	5.8743	5.9973	5.235	4.7115	6.501	5.7276	4.3618	5.5125	5.896	4.8166	5.0849	5.6843	6.1803	4.3583	5.8006	6.1262	4.5999	6.4684	6.0314	5.859	5.5756	5.9425	5.5555	5.9432	4.7724	5.2327	6.0783	6.1821	5.9588	5.7926	6.9513	5.4838	6.6535	6.1843	5.0518	5.243	6.314	6.0494
PF3D7_0115400.mrna1_1	PF3D7_0115400.mrna1_1;42	42	6.9949	5.91	5.822	5.1863	4.359	4.1359	6.049	4.5398	5.4575	6.2203	5.5311	6.4096	5.6182	3.6029	4.1771	5.3519	6.1348	5.7856	4.3248	5.1603	10.9612	6.0957	6.5547	5.9727	6.3783	4.6826	5.8873	5.596	5.7104	8.9129	6.2407	6.132	6.1216	6.4775	5.9423	4.4229	5.4236	4.4249	6.5328	6.3593	5.1902	6.0847	6.2271	4.2743	5.7156	4.6375	6.6305	7.7137	7.0469	5.1473	5.4607	6.3792	4.7724	6.7188	4.3234	3.2032	5.4138	5.4552	6.4102	6.1436	5.9844	5.9427	5.7934	12.5103	6.7498	4.7939	5.7918	5.4222	5.8878	5.3452	4.1227	4.7393	6.7238	5.8362	6.4986	5.9167	6.5712	6.005	10.7262	6.4481	4.9699	5.1631	5.4676	5.3667
PF3D7_0115400.mrna1_1	PF3D7_0115400.mrna1_1;43	43	5.9293	5.7317	4.3103	5.8902	5.5832	5.5774	5.7887	5.6522	5.9722	5.6476	5.5062	5.9732	5.935	3.111	3.8319	6.1426	6.3212	6.4431	5.2071	4.5454	7.2046	6.2955	6.9103	6.8354	5.7087	5.0557	6.6571	5.0887	5.694	8.0941	6.4308	7.5567	7.3736	6.4692	6.3908	5.8006	4.4976	5.3363	5.6993	6.1983	5.5759	6.5688	5.9047	5.3216	5.7573	4.7285	6.0161	5.8963	6.5402	6.2182	5.5364	6.3667	6.3859	5.9962	6.4443	5.1957	5.3154	6.5676	6.527	6.275	6.019	6.3916	5.7208	5.9914	5.142	5.8834	5.5996	5.7716	4.765	5.6913	5.4502	5.4087	6.9681	6.3103	6.68	5.9146	9.5772	6.5046	6.7195	6.155	5.853	5.5506	5.5113	5.9928
PF3D7_0115400.mrna1_1	PF3D7_0115400.mrna1_1;44	44	5.9848	5.6058	5.8669	5.1318	3.4033	5.3533	5.7536	4.855	4.2141	5.7112	5.8495	4.8227	5.434	3.5059	4.8659	5.0648	5.3395	4.3147	3.9709	3.6473	4.2517	5.2847	5.5659	5.0531	5.1481	5.3277	5.0997	5.4774	5.7298	5.4486	6.0997	4.1449	5.4764	5.1514	5.6488	4.3813	3.568	4.8278	5.911	4.2839	4.5534	5.0704	5.4909	3.7856	5.5711	3.2555	5.4611	5.4709	5.8878	5.2052	5.9427	5.6185	3.6473	5.6085	4.7192	2.1795	5.0112	6.3423	5.5647	5.4764	5.6067	5.9577	5.8392	5.8422	5.4761	5.0112	5.6946	5.233	5.1926	5.3352	5.2106	4.6921	6.2793	5.1064	6.1747	5.8298	6.6812	5.669	6.0657	5.6288	2.969	4.9982	5.3034	6.0561
PF3D7_0115400.mrna1_1	PF3D7_0115400.mrna1_1;45	45	6.4227	4.8929	4.8934	4.8243	3.9809	5.6334	5.8273	3.853	3.406	5.2012	5.0475	5.1993	4.1985	3.757	4.9279	4.9509	5.3363	4.3999	5.5889	5.1001	5.6285	6.0492	4.9612	6.3928	5.7842	3.6147	5.6094	4.1779	5.2653	6.5892	5.2596	5.0426	7.3312	5.5413	5.1465	4.8298	4.0461	4.2578	5.0535	5.1989	4.9928	5.1703	5.889	4.8934	4.7522	4.62	4.9584	5.0076	3.6668	4.8425	6.021	4.5179	2.86	5.2315	4.5957	4.7409	3.846	5.5659	5.7546	4.8773	5.3551	4.9293	4.7782	5.7477	4.0934	5.1743	4.8171	5.9807	5.5416	4.9607	4.7527	5.0921	5.8943	5.7336	4.7137	4.9131	6.4927	5.1763	5.5014	4.3971	5.6073	5.8027	5.5106	5.1651
PF3D7_0115400.mrna1_1	PF3D7_0115400.mrna1_1;46	46	5.0631	4.6764	4.9745	5.1554	3.5981	6.4306	4.1506	4.1851	2.8176	4.1993	4.5844	4.7219	3.6679	0.9486	6.3145	5.1123	5.4692	4.8773	3.841	4.3198	7.6176	0.2265	5.4663	5.0832	5.1497	2.6112	3.7366	3.6927	4.6605	7.2917	4.985	3.433	5.3038	4.541	4.8875	3.8866	3.0925	4.2668	5.5862	3.9241	1.9855	4.6814	4.9773	3.9495	3.8248	5.0496	6.1869	6.325	3.5122	4.0018	4.6753	4.0286	4.257	4.7677	4.4189	4.2638	5.516	10.7155	5.193	7.693	4.8812	5.8258	4.8992000000000004	4.9117	4.266	4.7109	3.8339	5.3194	5.1449	4.4607	4.5379	5.1243	10.7872	4.4141	7.8307	5.1878	6.4461	4.6949	5.5078	3.845	5.2261	4.2265	4.6485	3.7442
PF3D7_0115400.mrna1_1	PF3D7_0115400.mrna1_1;47	47	5.9009	5.3041	4.3964	3.3688	4.6223	7.1437	4.4363	4.6966	1.7866	5.1367	5.1375	5.0206	4.5601	1.3561	6.5395	5.1231	4.6921	2.4803	3.3896	4.9227	4.8929	4.337	3.1811	4.7554	4.6798	4.7104	3.8885	5.1194	4.3806	5.4259	4.7197	1.4751	4.9709	4.8324	4.4535	2.9672	3.9011	3.7991	5.1461	3.7049	3.9486	4.9016	4.3291	5.0144	3.6496	4.0942	4.5072	5.005	3.8258	5.3161	4.4067	4.641	4.0135	4.84	4.8186	3.359	3.7866	5.1073	5.3085	4.9217	4.5741	4.4976	4.4135	4.3554	3.8866	5.36	3.9588	4.5404	4.3854	3.1359	5.0522	3.903	4.1473	5.1276	4.905	4.8836	6.1336	4.3226	4.6865	4.1077	4.3778	3.9069	4.3212	5.4472
PF3D7_0115400.mrna1_1	PF3D7_0115400.mrna1_1;48	48	5.5759	4.135	5.407	4.7203	2.8053	6.4244	4.9955	4.9805	1.8992	4.8545	5.373	5.2315	6.0641	0	6.6294	4.144	5.009	4.3533	4.6949	5.2705	5.0579	3.2854	3.5497	4.757	6.3834	2.7949	4.275	4.5404	4.7761	5.0094	5.6156	3.0721	4.3639	7.0115	5.4019	3.5398	4.0942	4.0215	5.0909	4.3082	4.2532	10.9161	5.1031	5.6837	4.1787	4.2257	4.915	5.2817	2.9837	5.0708	5.5251	5.522	4.8068	5.3298	4.3999	4.0738	3.848	5.4601	5.1477	4.7317	5.0815	5.5601	4.218	4.0277	6.1932	5.7562	4.4429	5.6372	6.0308	4.0496	3.7377	5.1587	5.0387	5.3001	4.8664	4.7719	6.8269	4.607	4.6294	5.6619	5.3005	5.7214	5.2649	5.8151
PF3D7_0115400.mrna1_1	PF3D7_0115400.mrna1_1;49	49	5.3827	5.4591	3.9288	6.5694	3.6859	7.1201	5.7412	4.934	4.8748	5.6585	5.7758	5.8301	6.5334	3.1619	6.6883	5.9224	6.2869	3.3618	5.7774	6.2596	5.3427	4.5515	6.1131	5.735	5.6129	5.7576	4.504	5.233	5.557	6.4104	5.8617	2.266	5.9959	5.5382	3.8063	4.0018	4.7463	5.9319	7.1006	3.2943	3.2388	12.553	6.283	7.0635	4.8977	4.6977	4.3896	5.1973	4.0161	5.1965	5.1297	5.0518	5.6991	6.335	4.8053	3.6485	4.8851	5.2479	5.5865	4.5179	5.5786	6.314	5.0618	4.5765	4.0179	6.4453	6.6949	4.6462	4.4725	3.3391	3.8053	5.9713	5.3388	6.2922	6.1699	5.4909	7.7827	6.4941	6.3918	5.4731	6.8787	7.0127	6.2223	5.607
PF3D7_0115400.mrna1_1	PF3D7_0115400.mrna1_1;50	50	4.9982	5.1867	6.1285	5.9891	3.0841	7.5396	5.7065	5.2114	3.8709	6.9129	4.7586	7.2111	6.0119	2.6938	7.0219	4.6496	6.7818	4.0883	3.852	5.2645	5.2434	3.7581	4.8248	7.4166	7.0489	3.9727	4.3723	5.6029	5.5801	5.2422	6.7007	4.366	8.2291	8.5011	5.0972	3.0755	3.6848	9.6112	5.2005	3.7409	4.6781	6.2824	6.1085	6.4124	4.3709	5.2987	8.774	5.1699	4.1859	4.1898	6.4576	5.4067	4.6548	5.2277	6.1064	4.9547	5.5515	6.1148	5.1687	5.2653	5.272	6.2581	5.3327	4.8909	5.1993	5.3747	4.295	5.3593	5.432	5.2157	4.3074	5.1926	7.051	5.8288	7.491	5.1587	7.7082	5.4515	5.2483	5.6733	6.2815	5.2642	5.8316	6.3702
PF3D7_0115400.mrna1_1	PF3D7_0115400.mrna1_1;51	51	6.5844	6.1183	5.8926	7.3637	5.7517	8.366	5.8797	6.0676	4.852	6.2313	3.1342	6.9433	7.1925	3.3702	7.1511	3.5789	6.6908	7.5261	5.4199	6.06	6.1908	4.106	4.8629	7.4539	6.4791	3.9079	4.9995	4.9103	5.2227	6.6565	6.5133	4.1867	7.4767	6.8519	5.9809	5.0815	6.7231	6.3116	5.8056	4.8929	4.6259	4.9088	6.6592	7.8631	4.5229	6.785	6.9558	4.4607	4.8166	5.3858	6.9339	6.2044	6.2887	6.9806	7.0775	5.0909	5.9572	6.0955	5.4935	4.6235	4.4744	6.7469	6.1352	5.3971	5.4353	6.6069	6.6473	7.007	5.432	6.8273	5.4293	6.3853	6.7703	7.0245	7.129	6.4004	8.3262	6.6512	5.1751	6.3318	7.2115	7.3427	7.9882	4.9064
PF3D7_0115400.mrna1_1	PF3D7_0115400.mrna1_1;52	52	6.6802	4.4107	6.393	7.6874	4.4476	6.8702	5.4951	5.5817	4.5059	7.0596	5.8407	6.7278	7.0327	4.8197	5.7824	4.8934	6.645	4.516	4.3161	6.3399	7.2257	5.0197	7.3836	6.023	7.5633	5.5777	4.4436	6.128	5.6854	6.2479	6.6098	6.1391	6.5406	7.6887	6.0372	5.2403	5.0785	5.306	6.3749	4.0976	3.6392	5.9809	6.6817	8.1056	6.5041	5.8887	5.1882	5.4067	4.8344	5.1562	7.113	5.5647	8.3688	6.6154	5.8625	2.4594	5.1542	6.4173	5.5928	5.8931	5.8342	7.4528	9.4965	4.6011	4.0985	5.0387	6.5635	6.0391	4.8283	6.3289	5.0032	5.6668	7.4336	5.7377	5.5518	5.5598	7.8426	8.9164	6.3386	6.2619	5.2869	7.0632	6.8052	6.6492000000000004
PF3D7_0115400.mrna1_1	PF3D7_0115400.mrna1_1;53	53	7.2613	5.5832	7.0324	7.6748	8.7483	8.2659	5.4666	5.4165	8.7346	7.0409	5.5438	8.511	7.3251	8.6679	6.9004	5.3688	5.8321	5.0557	5.6812	5.8637	6.3356	4.7913	5.7824	6.1285	7.0899	4.1898	6.1092	6.1912	6.0299	6.3021	6.5262	4.811	6.0394	7.6755	5.1276	4.0505	4.9317	6.3273	6.0995	4.2972	4.3896	4.8545	6.9585	8.3765	5.9432	6.8839	5.8357	5.6845	5.8552	4.6462	7.1768	5.9148	8.3298	6.7118	5.9484	5.2334	5.5273	5.9653	5.5647	5.0492	4.9662	6.4557	6.8647	5.6465	4.8319	5.5049	6.0292	6.0637	4.8822	6.3932	4.9937	5.1326	7.0425	6.4806	6.6959	6.0292	8.0889	5.4568	5.8304	6.47	6.223	7.095	6.4466	6.0555
PF3D7_0115400.mrna1_1	PF3D7_0115400.mrna1_1;54	54	7.3448	5.6988	7.954	8.856	4.546	8.5223	5.4429	6.1422	4.0277	7.5393	4.9054	7.9068	8.2564	4.8679	7.387	5.4731	6.1391	4.5091	5.7856	4.6177	6.5452	5.3854	5.1276	5.5853	7.2007	4.7856	5.3916	5.8617	6.002	6.8873	6.757	3.4712	6.6299	7.4959	5.7274	5.1424	5.5622	6.6222	5.2292	5.0587	5.0461	4.2547	5.9702	7.1368	6.2453	7.3579	6.7816	6.4045	4.1119	5.5647	8.8329	5.585	9.0944	6.6576	6.2845	5.1457	5.6599	5.7895	5.2976	5.6513	6.3336	6.3939	6.5418	5.6747	5.6625	5.7743	6.3181	6.3478	5.4496	6.5481	6.0148	5.8395	6.9986	5.8748	6.074	5.3632	7.5442	6.5347	5.3813	6.7665	5.8733	5.8192	6.9493	5.9782
PF3D7_0115400.mrna1_1	PF3D7_0115400.mrna1_1;55	55	7.4521	6.0457	6.2765	8.3048	4.8826	7.5477	4.9369	5.2196	4.6656	7.6165	3.9991	7.4585	7.9306	4.5441	7.1398	5.0535	5.9272	4.7793	5.1056	5.8634	7.6906	5.9122	4.7463	6.269	6.8637	7.2918	5.0188	4.3916	5.7525	7.6172	6.2865	3.842	6.4067	8.268	6.0332	5.2277	4.9598	4.9796	5.5379	3.263	5.4741	4.6305	5.6453	6.7869	6.1831	7.5437	5.9184	6.1969	4.6346	6.3507	7.1788	6.8764	7.3227	6.5978	5.779	4.6651	5.3049	5.5065	5.3667	4.8181	5.8306	7.0199	6.3047	5.2705	4.6843	5.9919	5.5416	7.3367000000000004	5.4333	7.1711	5.5125	6.1266	7.5945	6.0834	6.7047	6.2865	7.4497	5.7206	5.4568	5.44	14.4573	6.615	7.9775	6.5262
PF3D7_0115400.mrna1_1	PF3D7_0115400.mrna1_1;68	68	6.7316	6.2081	6.7118	6.6866	5.546	6.3445	5.8357	6.785	5.8714	7.1677	12.4229	7.0283	6.7436	5.1795	5.1965	5.9307	5.8585	6.6939	5.9119	4.9598	9.0752	6.7514	6.0953	7.5379	7.0135	5.9812	6.4388	5.3487	6.6532	9.6816	8.1464	5.1077	7.4911	7.2416	5.6625	6.373	8.9703	5.4957	6.9557	4.3646	4.4976	4.6542	6.696	6.7506	6.2184	6.3668	5.5744	6.5062	6.6381	5.5466	6.2985	5.849	6.5122	6.975	5.6653	6.1235	5.3885	5.3252	5.5963	6.1779	5.1583	7.5614	7.7827	5.7178	4.6053	5.5798	5.7988	5.439	6.0949	7.5517	5.4877	6.455	7.4265	6.1579	5.8809	5.9193	8.4511	6.8053	5.8068	6.1552	6.8	5.607	6.2061	7.3931
PF3D7_0115400.mrna1_1	PF3D7_0115400.mrna1_1;69	69	7.1531	6.3009	6.5743	6.1659	5.8068	5.7777	6.6026	6.7806	4.3792	7.2994	6.9738	7.8685	4.9307	4.7803	5.9095	5.4456	7.5864	3.6135	6.3572	6.643	7.5652	5.478	5.9558	5.8442	6.1725	6.2374	5.2472	4.8455	7.2394	7.2781	6.4356	5.5091	5.2376	5.9198	6.1062	6.5413	8.308	9.7511	7.2147	6.6454	5.8836	5.106	5.3878	5.4439	5.496	8.1967	9.7082	6.3651	6.2254	6.3558	6.6896	5.4439	4.5084	6.9983	5.0691	7.9681	3.8758	5.878	6.3391	5.496	5.2858	6.9642	7.7774	4.942	5.3455	5.7887	5.7845	6.5393	6.4663	6.0725	5.5176	5.8632	6.5788	6.6789	6.8755	5.8634	6.8941	8.0895	5.6545	5.8166	5.7477	6.4558	7.7238	8.1486
PF3D7_0115400.mrna1_1	PF3D7_0115400.mrna1_1;70	70	5.7477	5.757	5.5741	5.8672	2.4931	7.2547	4.8787	4.0036	3.8197	6.2802	5.0921	8.0489	4.6076	2.4222	6.8371	5.1465	5.7926	4.1795	4.9955	5.3176	7.8798	5.3198	5.0058	7.1173	5.7301	6.6833	9.0864	4.9686	6.299	7.2894	6.4604	3.6611	7.2768	5.6436	5.503	10.0195	10.0581	5.7962	7.0101	3.61	3.6747	5.8895	4.3681	4.126	6.0598	8.0249	5.7988	6.988	4.1562	5.7115	5.5996	6.1289	5.3045	8.1436	4.9326	7.3686	4.7137	4.905	7.3975	4.8359	5.0479	8.0112	7.3664	5.7216	5.1169	5.3583	4.9864	5.0286	6.6812	5.7549	7.0603	5.7347	6.3878	7.2454	5.497	5.3823	8.3678	7.1218	5.5163	6.1737	6.1453	4.7808	5.2487	6.69
PF3D7_0115400.mrna1_1	PF3D7_0115400.mrna1_1;71	71	8.0017	5.4718	6.1813	5.7934	3.717	7.7027	4.7751	2.7698	3.9891	8.0258	5.6144	7.8449	5.7503	3.7908	7.1796	4.7814	4.1715	4.9274	4.6358	5.5466	7.5701	6.6207	5.6493	6.8328	3.926	5.6631	5.1922	4.4094	5.2133	8.4055	6.4954	3.0321	6.0639	4.9896	5.7038	5.0058	8.4758	4.7871	6.1148	4.9284	3.497	4.8535	4.4489	5.0343	7.9369	6.6689	6.0561	5.6662	4.9809	4.3716	5.3906	4.4581	3.841	7.9819	5.5543	6.2114	3.729	4.5951	4.9425	4.1424	4.7965	6.3038	6.9624	4.2928	5.0717	5.3646	4.9968	4.8963	6.0152	6.308	5.6421	5.5435	5.0241	5.0233	5.729	5.0378	6.632	6.373	5.8063	5.2627	5.7687	3.9551	5.8364	7.059
PF3D7_0115400.mrna1_1	PF3D7_0115400.mrna1_1;72	72	6.6685	5.9486	4.9713	5.6673	4.8309	7.3155	5.6256	5.3649	4.3695	5.88	5.9584	6.6852	5.8746	3.101	6.5119	4.591	5.9602	5.1387	5.9413	7.085	5.8758	5.0179	4.6848	6.1154	5.9869	5.9697	5.5429	6.0123	7.537	6.6743	5.9635	3.4751	6.7126	5.5723	5.1863	4.5832	7.7063	5.5053	4.8851	5.2215	6.1221	5	5.9153	6.1739	5.354	6.0757	6.5881	5.3118	3.3868	7.9784	5.7342	5.8354	3.9439	7.5144	4.7808	5.3327	4.9364	4.5717	4.2464	5.6459	4.8099	6.3957	6.2413	5.7065	5.8202	6.0968	5.3252	5.9547	6.7779	5.5423	6.614	6.0312	6.3455	5.3494	5.6747	5.6337	6.67	6.1695	6.2203	6.5099	4.8339	5.2657	6.3111	8.1407
PF3D7_0115400.mrna1_1	PF3D7_0115400.mrna1_1;73	73	6.8697	5.6775	5.4009	6.4241	5.0887	8.6341	6.7978	5.1667	4.4222	9.0311	7.3395	6.5207	7.2127	3.6462	8.9688	7.6006	6.2263	3.853	5.9177	6.3771	5.7631	5.3201	5.5592	6.9881	6.0103	5.6508	5.9591	6.467	6.0139	6.9086	8.964	3.9727	7.447	6.0887	5.332	6.7702	4.1659	5.5765	5.5382	4.4489	4.4249	5.0626	6.4211	5.7983	6.379	6.7296	5.087	5.332	4.4296	7.8086	6.4438	7.0052	4.4496	6.0255	5.6456	5.0544	5.254	5.1791	6.7749	6.3517	4.9307	7.9464	5.4266	6.5038	5.7173	4.7592	4.6421	4.2891	6.2067	5.5091	5.4604	5.9784	5.5877	7.6961	5.7051	5.4121	8.5655	5.6349	4.7479	6.4092	6.624	7.2289	6.1129	7.0424
PF3D7_0115400.mrna1_1	PF3D7_0115400.mrna1_1;74	74	6.6298	5.9317	5.4731	5.9134	5.1206	4.8258	5.7366	4.888	2.6439	8.1023	5.8547	4.935	5.6761	4.295	5.142	5.7306	4.8156	4.4114	5.8782	4.5267	6.7169	5.0135	5.8128	6.1882	5.4656	4.3248	6.1493	6.1181	4.4931	6.4658	4.8664	2.858	7.3985	5.359	4.8324	5.0157	5.5768	4.359	4.8094	4.5091	7.8666	5.2437	5.9896	6.9345	5.6631	5.7645	6.3856	4.4627	4.856	5.8567	5.6323	5.3295	5.2102	6.6002	5.607	5.8112	6.4947	7.2587	5.8522	4.9279	4.8664	6.8326	6.9101	5.7074	4.6294	6.0498	5.3452	6.1416	7.0696	5.2998	5.2869	5.0448	7.3036	5.6896	5.2323	4.3262	7.2419	7.2194	6.7068	6.074	5.9378	5.2544	6.0592	6.5853
PF3D7_0115400.mrna1_1	PF3D7_0115400.mrna1_1;75	75	7.6556	5.8963	5.9439	5.9196	3.9165	6.8728	5.6792	6.5404	5.1934	7.8051	7.1275	4.9265	5.7189	4.3882	6.1075	5.3374	6.1014	4.5607	6.1991	6.4294	7.7335	5.2261	4.9505	6.0691	5.5768	5.1056	5.4705	5.6358	7.3024	6.8381	5.9026	5.1546	5.8171	5.3635	5.6232	3.7824	5.1886	6.2876	5.5024	4.8851	5.3611	5.4954	6.2791	5.6023	5.7285	6.5108	5.3586	6.0594	4.1961	6.3478	5.5494	5.8612	5.7793	5.5094	5.5777	5.5311	5.2196	9.0229	6.0119	7.0469	6.093	7.4051	5.6508	6.5746	6.3616	4.9968	5.1823	5.4293	6.3318	5.0391	5.5392	6.1504	10.3085	5.6966	6.7859	5.8839	8.1017	5.7178	6.2848	6.0101	6.8354	5.4373	6.0332	7.1235
PF3D7_0115400.mrna1_1	PF3D7_0115400.mrna1_1;76	76	6.7744	5.1683	4.5993	6.1538	4.3625	5.4016	6.3647	5.3331	4.6305	6.4904	5.3487	5.2211	6.1169	5.1342	5.7142	6.2718	5.7074	5.101	5.1235	6.4251	6.0963	5.7965	5.5741	5.7452	5.1272	5.025	6.4136	6.0877	6.4145	5.9869	6.3145	5.225	6.3816	6.7193	6.1938	6.0112	5.2713	5.8659	6.4769	4.8575	4.9805	5.7173	5.9855	5.8163	6.3966	6.4433	5.842	5.073	4.2987	5.292	6.0426	5.7645	3.9846	5.859	4.98	5.3639	5.9959	6.0766	6.007	5.8263	5.5148	7.9473	5.5308	6.537	5.3491	5.1502	5.0081	6.5975	5.8758	6.524	6.4326	5.2924	7.1033	5.8691	5.3363	6.2355	8.8525	5.7798	5.6582	6.0141	5.6857	5.1918	6.3591	6.3134
PF3D7_0115400.mrna1_1	PF3D7_0115400.mrna1_1;77	77	6.1522	6.1603	5.7057	5.5856	3.4463	5.2935	5.0184	5.0768	5.2506	4.985	5.6887	4.5398	5.0544	4.6381	4.8006	4.7772	5.7952	2.8237	5.0352	5.9286	5.8912	5.1102	4.8304	5.6673	5.5987	3.9449	4.8733	5.2242	5.7233	6.4153	6.1231	5.6482	5.7897	5.9977	4.7043	4.0321	5.5999	5.1659	6.2553	4.903	4.9011	4.926	5.947	5.3487	5.4825	4.5801	5.7751	5.3796	4.1811	4.6554	5.2269	5.1206	4.7339	6.7112	5.1679	4.1651	5.6642	5.5239	5.8738	5.4816	5.5204	6.0002	5.6668	5.8237	4.4469	4.5957	5.3754	5.0157	5.9107	4.7252	4.2396	5.3262	5.3906	5.4584	5.1643	6.0235	6.983	6.4864	5.0942	5.393	5.4269	5.5367	5.2118	6.812
PF3D7_0115400.mrna1_1	PF3D7_0115400.mrna1_1;78	78	6.5106	5.6326	5.5838	4.9241	5.2769	5.4928	5.2353	5.8102	5.1787	6.3757	5.7304	4.7032	5.9124	5.4883	4.3009	5.8342	5.6197	4.7175	5.1859	5.2891	6.7837	5.5056	4.5741	4.594	5.9288	5.4832	6.0494	5.4033	6.2821	6.4783	5.8316	4.4777	5.878	6.4011	4.9198	6.2455	4.1119	4.9805	5.3688	5.8844	4.2698	4.6781	5.3484	5.6513	5.3782	4.9991	5.9616	5.8197	5.0819	5.2687	5.3452	5.1595	5.8265	5.9798	4.8006	5.6533	4.8768	4.5874	5.2184	5.7774	5.3861	6.2613	5.4366	4.9222	6.3475	5.111	6.4837	6.3198	8.6798	6.0512	3.9946	6.2784	5.647	5.6473	6.4817	6.0717	6.2908	5.0734	5.4967	5.3681	5.3733	5.6954	5.8963	7.3636
PF3D7_0115400.mrna1_1	PF3D7_0115400.mrna1_1;79	79	6.0164	5.3583	5.4063	5.7639	5.3122	5.8652	6.0135	5.4386	3.3147	5.0179	4.8309	4.756	5.3719	3.4489	4.811	5.211	6.1102	5.1214	4.9823	5.1699	5.4757	4.9345	4.5607	5.922	5.9442	4.4121	6.7167	5.3245	6.5612	6.6087	6.0672	3.6229	5.9932	5.9759	4.7661	6.3447	5.1326	5.5659	5.4545	3.7409	4.0453	5.2012	4.6473	5.1867	5.0887	5.4383	5.8662	4.5097	4.4627	3.9088	6.2447	5.8248	4.5826	6.102	5.5774	5.1542	5.4995	5.925	5.7821	5.6407	5.8637	5.954	6.1918	4.9293	6.0224	5.3872	5.4709	5.5198	8.6838	5.9745	7.7641	4.2645	5.9686	5.6387	5.2574	5.07	6.5833	6.1338	6.1142	5.9205	5.1902	5.4326	5.9889	7.6678
PF3D7_0115400.mrna1_1	PF3D7_0115400.mrna1_1;80	80	6.3689	6.4848	5.6473	6.6791	3.3799	5.2307	4.7714	4.6915	5.0819	6.4426	6.2694	5.5182	6.1691	4.9621	5.5348	5.4087	6.0968	4.6206	4.0548	6.285	5.8225	4.327	5.8258	5.8814	5.4535	3.7887	6.297	5.3445	6.1022	6.2869	6.2188	4.4423	6.4603	5.9201	5.4002	6.1016	3.9184	4.9265	5.9474	5.1687	4.1914	4.4899	5.1465	5.8288	5.889	6.431	5.689	5.233	3.7719	5.3158	5.7317	5.957	4.8515	6.6109	5.9018	4.4666	4.9458	5.6901	5.6648	5.8517	5.594	6.2776	6.2163	5.7455	6.5744	5.7842	5.1989	5.9437	6.3041	5.4751	5.3169	4.969	6.6904	5.6418	5.6372	5.8181	7.4455	4.8465	5.7981	5.7336	4.7247	4.6531	6.904	7.4844
PF3D7_0115400.mrna1_1	PF3D7_0115400.mrna1_1;81	81	7.9709	5.9556	5.4286	6.2311	6.0702	8.2692	5.1106	6.0405	5.4026	8.0888	4.7442	4.9035	5.8425	5.0108	8.6223	5.5972	6.7464	4.0063	5.1359	5.8977	7.6981	4.5546	6.719	8.3707	5.3923	4.9607	8.6346	5.0108	6.6008	7.6007	5.9146	6.3961	8.4067	5.7866	4.6736	7.8246	4.8415	5.4653	5.2153	7.8112	6.0488	5.3187	5.4232	4.1235	6.4828	7.1215	6.1633	5.2968	4.8227	5.3082	4.904	5.6551	5.4306	4.6235	7.0338	5.9764	6.1819	6.4454	6.8931	8.4463	4.6264	7.0446	6.5654	5.2884	7.2818	6.1825	4.9777	5.888	5.7474	6.9023	5.5503	5.0312	7.4977	6.5152	7.1293	6.5378	8.0383	6.9062	6.0477	7.3902	6.3778	5.3462	6.1807	5.4705
PF3D7_0115400.mrna1_1	PF3D7_0115400.mrna1_1;82	82	8.2804	5.7013	5.0661	9.5781	6.8484	6.2617	10.7758	9.9406	6.983	7.8427	7.8768	6.0036	9.792	6.0043	5.0921	10.695	10.0656	6.8376	5.3889	6.2848	6.9435	5.7863	6.6296	8.3981	7.235	5.675	7.8458	6.1318	6.7031	9.2854	6.4091	4.4087	7.8235	7.3546	4.7442	7.3723	4.9896	5.5662	5.5336	6.5856	5.6988	4.1882	7.1018	7.19	7.7884	6.5444	5.7018	5.4604	4.6713	8.0808	5.8858	7.0442	7.281	6.2867	5.8014	5.0535	4.5856	4.8181	6.1574	5.7514	5.5223	7.4733	6.0987	6.1391	7.1508	5.3988	5.4515	5.8607	6.3181	5.6118	4.6023	5.7004	5.5376	6.0879	6.1554	5.6197	8.069	5.7661	7.5783	8.0977	6.3382	6.4	5.3316	7.5446
PF3D7_0115400.mrna1_1	PF3D7_0115400.mrna1_1;83	83	7.7064	6.4811	6.0444	9.3225	5.6288	5.6191	11.1201	9.7147	5.921	7.9536	8.2132	6.2038	9.936	5.8535	6.2608	11.1835	10.1827	8.0569	5.0717	7.4439	7.124	5.6485	5.7884	8.8549	7.0236	4.6276	8.1261	4.785	6.8972	7.7184	6.4326	6.4396	8.1441	7.399	4.1763	7.6498	5.9357	4.6943	6.2085	7.2897	8.2039	5.6476	11.206	7.0218	8.2336	5.7703	5.2858	5.4931	5.4806	8.905	6.0431	11.7273	6.4954	6.267	6.2165	5.2149	5.0281	5.9148	6.6913	7.5795	10.6592	6.7641	10.7125	6.6933	6.7111	6.5905	5.2353	5.6985	6.7832	6.6355	5.2839	4.682	11.9542	6.0016	7.6616	5.9098	7.9577	6.6935	6.6375	7.7663	5.8904	4.8115	6.3797	7.0402
PF3D7_0115400.mrna1_1	PF3D7_0115400.mrna1_1;91	91	6.3632	7.4444	4.649	8.0303	6.4005	5.31	7.1073	5.5454	5.5765	6.3703	9.4597	5.7173	8.1146	5.9537	5.805	9.8938	7.0176	5.7903	4.7274	7.2983	7.1978	6.1212	5.5638	8.6683	7.6942	4.4443	6.7999	6.8788	7.5469	7.7497	6.068	4.673	8.2971	7.7931	4.9449	5.9059	4.9607	5.2254	6.9889	5.6331	5.4764	4.3764	8.9162	6.3696	6.527	4.5862	6.288	5.7279	4.8782	9.0231	5.6363	9.2325	6.7389	7.7766	5.0387	5.6026	4.591	7.4535	5.5978	5.3544	5.8809	6.7961	5.6522	5.1289	10.789	6.4514	5.4601	5.1934	6.0817	5.9212	5.2976	5.561	7.3372	5.5037	5.3813	5.3161	6.5613	6.2456	6.9558	11.5447	5.4979	3.6611	6.8702	7.1556
PF3D7_0115400.mrna1_1	PF3D7_0115400.mrna1_1;92	92	6.594	6.3032	5.8885	8.1978	5.4232	6.683	6.5767	7.5056	6.3149	6.2106	8.1314	7.269	8.2803	6.2018	7.9106	5.8445	7.6621	3.8032	7.0274	7.7902	6.4365	6.4236	5.7745	9.0962	7.928	5.7495	6.8264	7.9856	7.8427	6.8032	6.7312	4.1579	8.8883	8.4074	5.3096	7.4388	5.5741	5.8527	5.7671	5.8184	5.8092	5.033	10.4742	6.6615	6.9267	5.1894	6.8948	6.2334	4.6977	6.4869	5.5586	10.718	9.4333	7.4121	6.6244	4.4529	5.4502	7.6649	5.6579	5.2149	5.0369	7.2547	7.9912	6.6552	13.0014	7.2044	5.9814	5.3219	7.3601	6.3443	4.857	5.8372	8.0822	5.9274	5.8694	3.98	7.2022	6.3334	7.0248	13.5384	7.3321	5.5762	5.2772	7.7579
PF3D7_0115400.mrna1_1	PF3D7_0115400.mrna1_1;93	93	11.3139	6.359	5.6871	8.2221	5.3505	8.2748	6.1079	6.5148	5.4607	11.4316	12.759	9.416	8.9348	4.916	9.237	6.7381	6.308	5.6559	8.2205	8.2468	7.1337	5.1783	5.7098	9.6608	7.6732	3.4957	9.5224	7.3352	8.6225	7.2169	7.0569	5.682	9.2719	7.6831	4.4906	9.5895	6.3646	9.3874	6.6938	5.5068	6.2532	5.0896	5.3519	5.6229	10.377	5.5457	8.9755	5.5273	5.3212	9.6122	6.1791	6.935	8.6649	6.8012	7.5255	5.0453	5.4803	9.1679	5.5348	6.1552	5.6459	6.4512	6.7424	6.2564	13.3234	5.5379	5.4459	5.1659	5.6713	7.3464	4.7115	5.7732	9.1729	5.4496	5.7787	5.8089	7.1501	6.5756	7.8203	13.7803	5.1942	5.7721	5.8258	6.3802
PF3D7_0115400.mrna1_1	PF3D7_0115400.mrna1_1;94	94	7.5303	7.0646	5.2979	6.8457	5.3684	10.3386	5.5907	5.0858	4.3413	7.631	7.7085	8.1348	6.3728	5.3402	10.6031	6.7237	6.5272	4.116	8.3462	8.131	8.2401	5.9231	5.4496	6.6477	7.7295	2.852	11.9703	7.8274	8.5848	7.8056	6.6411	4.4854	7.4129	8.5429	4.3909	11.6523	5.3978	7.3198	6.0303	6.7715	6.561	4.7819	5.2798	5.7412	6.8559	5.9821	7.0526	6.0525	6.1119	9.0934	5.6513	5.8839	7.5245	6.2369	7.5019	4.9006	5.1647	8.5811	5.2083	5.8649	6.2416	6.9124	6.7518	5.9255	13.1446	6.1673	6.2715	4.5065	4.9449	6.9785	5.3237	5.7525	9.5835	5.9816	5.6977	6.2963	7.4869	5.5279	6.1077	13.736	6.0522	6.1952	6.997	5.4598
PF3D7_0115400.mrna1_1	PF3D7_0115400.mrna1_1;95	95	7.8119	6.2744	5.8415	6.4801	4.3813	8.8529	6.2186	6.4718	4.337	7.9756	7.3501	7.6485	7.3633	5.1185	10.0201	5.9348	6.4353	5.7501	8.7925	8.5259	7.6083	4.5771	5.4373	7.0411	8.1974	2.5705	10.6344	7.8457	8.8233	7.1186	6.1894	5.2976	7.5554	8.5369	4.4777	10.4179	6.2529	9.2531	6.709	5.7423	6.3332	4.6616	9.4224	6.1554	7.2559	5.2876	8.3853	6.2593	5.4016	8.8043	5.5699	10.0611	7.2121	5.4699	6.6147	4.3992000000000004	4.7981	8.7252	5.5567	3.9174	4.6094	6.6042	6.6991	6.0197	13.3489	6.4185	5.6424	5.04	6.738	6.4222	4.6741	5.3806	9.6962	4.6949	5.7049	6.3248	7.1957	6.1187	6.5667	13.9416	6.3827	6.6291	5.4676	6.3005
PF3D7_0115400.mrna1_1	PF3D7_0115400.mrna1_1;96	96	8.1173	7.8507	5.4192	7.3398	6.3968	8.3622	6.3074	6.8951	6.1146	8.2049	8.2454	8.2823	7.1602	6.377	9.8557	6.8641	7.634	4.6064	11.852	9.1879	7.2512	5.5258	5.2284	7.1877	8.2916	4.6182	10.0064	9.3921	9.6185	7.136	6.3581	5.2839	7.1574	8.7463	5.2284	9.8752	6.416	8.824	6.5651	7.4574	5.0479	4.3519	9.246	5.8192	7.327	5.2487	8.4815	6.5108	5.4356	9.6369	5.8122	9.9352	6.5429	5.2521	5.7211	3.2555	6.0336	9.1259	5.2705	4.9054	5.8542	6.8532	6.9998	6.2133	13.7708	6.5541	6.8919	4.8445	6.9022	6.1031	4.6088	5.9635	9.95	5.8043	6.0332	6.1849	6.9249	5.7222	6.83	14.2066	6.2845	7.4869	5.5814	7.6511
PF3D7_0115400.mrna1_1	PF3D7_0115400.mrna1_1;97	97	6.9803	6.0177	5.3406	7.112	5.3089	6.4888	6.384	7.1355	5.2044	6.685	6.3567	5.6775	6.43	2.5008	6.5724	5.4343	7.3414	5.1863	6.9474	6.9499	6.923	5.1699	5.439	6.6312	9.2351	4.9837	9.1312	9.6531	7.0053	7.9614	5.7708	3.7761	6.5838	9.0875	5.1859	9.4974	5.6177	8.3041	5.5144	4.8146	5.4043	4.7756	9.0672	6.5865	6.6321	4.6724	6.8697	8.5578	5.6542	9.2649	6.2979	9.376	5.7939	6.2959	6.3092	5.4552	5.106	7.4195	5.1739	3.6005	6.2315	6.2536	5.8812	9.6195	10.6153	6.5989	4.7415	5.1647	9.3826	4.8485	5.8512	6.038	7.7149	6.3526	5.8617	6.6974	7.3082	6.1048	8.878	11.679	5.51	5.2593	5.6349	8.2965
PF3D7_0115400.mrna1_1	PF3D7_0115400.mrna1_1;98	98	7.2684	5.4954	5.8597	6.1436	3.8659	9.7857	6.8938	7.9943	3.0652	7.5148	7.0135	6.2292	6.4284	4.2479	10.5862	4.7913	8.3502	3.101	6.4896	6.1859	7.1841	6.5269	5.382	6.068	9.2543	4.4376	9.4592	6.7436	6.453	6.9804	7.0616	5.1711	5.9243	9.6766	4.7782	9.4704	6.1465	9.0508	9.4575	5.3345	8.1268	5.1719	9.2089	6.8417	6.3992000000000004	6.1623	8.0769	8.9718	4.717	8.8561	5.0566	10.3169	5.0501	5.6673	7.6836	5.8112	6.7597	6.224	5.9253	6.023	6.0501	6.6014	6.7791	5.6185	6.4033	6.258	5.2761	4.991	6.0987	6.0858	4.6088	6.9417	7.0661	5.6676	5.7469	6.3572	7.6218	5.9551	6.3939	6.875	7.3313	6.2952	5.4673	7.5935
PF3D7_0115400.mrna1_1	PF3D7_0115400.mrna1_1;99	99	6.9142	5.7626	4.6427	6.8445	4.4803	9.818	4.4323	3.4738	1.4436	7.3763	5.195	4.6229	7.1009	3.9203	10.2338	4.9026	4.3903	3.6848	5.9402	4.8186	6.3359	5.0527	5.6499	4.6135	7.7819	5.1538	9.9719	5.0117	5.3445	6.8701	5.9948	3.3992	4.0347	8.9141	4.848	9.786	4.8048	9.6222	6.0783	5.7076	5.2724	0.7398	9.5614	4.7214	6.7962	5.4828	9.574	5.4637	3.511	9.1064	5.0215	10.3118	5.6418	5.6648	4.9122	3.4502	5.4376	5.749	5.487	5.3431	5.4333	6.8461	5.4199	6.1685	4.8763	4.7882	4.5981	7.48	6.624	4.6993	5.3985	6.0734	7.7596	4.7328	6.0119	6.1449	7.6618	5.7115	6.4313	5.354	4.009	5.6775	7.6291	6.6784
PF3D7_0115400.mrna1_1	PF3D7_0115400.mrna1_1;100	100	6.577	5.1859	4.6673	6.0736	5.3937	9.1936	5.3096	4.5987	4.0426	6.6476	4.6588	4.7639	5.8746	3.5435	9.819	5.4155	5.5298	3.8115	4.2157	4.5078	4.6899	4.7463	5.6551	4.8374	7.006	3.1077	7.3066	5.2813	4.4614	6.4386	4.3147	3.1922	4.9841	7.2634	5.017	7.8362	4.0755	7.3414	5.2044	4.1938	4.9533	4.7054	9.1677	4.7241	4.5838	4.5558	6.7125	5.3747	3.3219	8.6531	5.1102	10.1029	3.111	4.5546	6.8637	4.6323	5.4552	5.0005	5.6904	5.0832	4.3681	5.851	4.6456	5.8582	4.9093	5.1428	4.84	3.9184	6.1725	5.2188	5.1169	5.5832	4.7856	5.359	4.6724	6.2462	7.1836	5.2059	5.4316	4.9326	4.3277	6.2311	6.0054	8.2796
PF3D7_0115400.mrna1_1	PF3D7_0115400.mrna1_1;101	101	5.9982	3.6915	4.8074	5.6415	4.0909	6.8798	5.4087	5.4063	4.0942	7.1778	4.2854	5.3947	3.9819	3.266	6.7638	5.2369	6.0128	4.6966	5.2475	7.8004	5.8507	5.2739	5.1731	5.2079	6.7214	4.7719	7.6623	5.6349	8.0436	6.4471	5.9914	2.8053	5.1651	7.2659	5.1027	8.7542	5.9551	9.0519	6.087	4.9146	3.6837	3.7602	8.337	5.1073	4.7975	5.8753	8.971	5.925	3.5753	8.3349	5.5613	9.3879	4.9458	5.2987	4.7735	4.9203	5.4185	5.2315	6.2106	3.8669	5.2521	5.1783	5.6559	5.2743	5.7271	5.1334	5.1583	4.8515	5.5886	5.6226	4.1811	5.6185	5.6144	7.0891	5.511	5.714	7.3861	4.1052	6.3036	5.2361	4.9174	5.9699	5.7626	7.2953
PF3D7_0115400.mrna1_1	PF3D7_0115400.mrna1_1;102	102	5.9243	5.4581	4.4449	5.6017	4.375	8.962	4.9941	5.7227	3.904	6.6132	5.3089	6.0575	4.7328	4.2487	9.1817	4.7533	5.5317	2.067	6.097	7.9124	4.2623	7.2946	4.0849	3.6871	5.44	3.5957	5.4499	5.6826	8.3237	5.0755	10.3113	1.3277	4.1977	5.6565	4.7618	6.6996	5.4057	5.366	5.9595	3.1763	4.1993	3.585	9.3697	5.0518	5.2724	5.5671	5.0413	5.2008	3.8768	5.2746	4.4581	10.1127	4.6713	5.9894	5.1727	5.84	6.3441	5.2675	6.0283	4.6798	6.2132	7.821	6.1391	5.3691	8.1227	5.373	5.5043	3.8248	5.6778	4.6571	3.8943	5.4323	5.0777	5.1334	5.375	5.7495	8.0631	5.6112	5.4492	7.5457	5.0704	5.8359	5.0734	6.414
PF3D7_0115400.mrna1_1	PF3D7_0115400.mrna1_1;103	103	7.3445	4.6053	4.7714	4.3327	4.9667	5.969	5.0299	4.3875	2.7698	7.536	3.3923	5.3957	5.1477	4.7317	6.0609	5.5135	4.903	4.6276	5.5907	7.9646	5.5662	4.4995	5.4692	5.753	5.438	4.2735	6.9237	5.0148	8.0809	5.6144	5.5925	3.2675	3.7824	6.0611	3.9402	7.4565	4.5969	6.4527	6.1837	4.4944	5.1558	4.0444	8.0337	4.4548	6.6058	6.6288	7.1255	6.0121	4.3462	5.0925	5.813	8.7414	3.4634	6.1512	4.5323	5.7109	4.1651	5.0674	5.8235	3.6439	3.7093	8.353	6.0883	5.5441	5.6533	5.4874	4.8166	5.2536	5.6232	5.013	5.4709	5.223	6.4336	5.8736	5.0819	5.599	8.7439	4.691	6.3637	5.9946	5.238	6.2298	4.8822	7.3278
PF3D7_0115400.mrna1_1	PF3D7_0115400.mrna1_1;115	115	6.832	5.8245	4.4738	5.4799	3.3813	5.0219	5.6073	6.3404	4.7634	6.432	6.0516	3.9616	5.2876	3.6311	5.3695	4.6871	6.831	5.0387	7.6021	4.3681	6.6423	4.4673	4.4396	8.4237	4.8084	5.0678	4.6599	6.816	6.2246	6.1334	5.7156	2.8278	8.3601	5.7363	5.3792	1.9672	5.9519	3.4764	6.0792	4.9514	3.0321	4.7698	6.8306	5.6576	5.9642	6.4741	5.2373	5.4689	5.5534	8.7984000000000009	6.0955	7.227	4.8836	4.9519	5.6982	4.5179	6.4619	5.5847	5.6829	5.8415	5.3273	6.594	6.4079	6.7765	4.7787	6.6985	8.4216	4.4363	5.4819	6.0472	4.5638	5.3906	6.5144	6.1305	5.9853	5.4825	8.4369	6.2546	6.4793	5.0241	7.6757	10.1094	4.8329	4.9621
PF3D7_0115400.mrna1_1	PF3D7_0115400.mrna1_1;116	116	7.0732	5.9632	6.2797	6.242	5.1546	6.1029	4.9982	6.0868	4.193	6.594	4.8495	5.2426	5.5714	5.1611	4.9388	5.126	6.4637	4.6554	5.6809	5.9293	7.0765	5.5438	4.9189	8.6167	4.5122	5.5841	3.8369	5.7148	6.4838	6.0058	6.4663	4.1094	8.8654	4.8555	5.23	4.8505	6.3797	5.4067	5.8617	4.3391	3.8063	4.1667	7.1826	4.9621	6.8153	5.6005	4.7463	5.8704	5.0369	10.3995	7.2397	6.8489	5.3487	7.2563	5.3027	5.3194	7.9165	5.8006	5.4689	9.5817	6.7692	5.6465	7.316	6.4408	6.1997	7.0641	9.0985	4.5644	6.6053	6.6027	5.7104	7.7069	7.3539	6.696	10.1418	6.1944	7.4904	6.8008	7.0753	5.5907	7.8457	10.7657	5.0862	5.0197
PF3D7_0115400.mrna1_1	PF3D7_0115400.mrna1_1;117	117	7.4119	6.4016	5.925	5.9484	8.3475	5.8647	5.6067	6.4333	7.8102	7.9624	7.3268	5.7554	5.6288	8.9247	5.5534	5.769	6.3916	5.406	6.1611	5.6579	6.7983	5.6633	6.5974	8.5746	8.4453	4.2593	5.5027	5.9563	6.5578	7.0244	6.7413	5.805	8.2953	9.183	4.7312	5.0492	5.5577	6.5455	6.6635	5.9488	4.6282	5.3981	6.4558	7.4974	7.7427	4.6542	6.7953	6.394	6.6149	5.3241	6.7021	6.2619	4.9212	5.9042	13.0642	5.1711	5.8099	6.351	6.1249	8.7908	6.2114	7.2358	6.7553	5.5717	6.191	6.1332	9.17	5.4141	5.5484	12.2199	5.2411	5.7544	7.8884	5.6837	9.0708	6.337	8.097	7.1141	6.5212	6.0779	6.4072	10.4445	6.3584	5.813
PF3D7_0115400.mrna1_1	PF3D7_0115400.mrna1_1;118	118	7.9482	6.6552	6.3171	6.0553	8.6261	6.2048	8.2341	10.1446	7.5738	7.4452	5.9644	5.4509	5.9953	8.4389	5.7363	6.2357	9.958	6.2937	5.76	6.9951	8.3542	6.2061	6.0025	8.5608	8.5595	5.4077	5.204	6.2032	7.3399	7.8183	7.4467	4.9463	8.5308	8.9388	5.8235	5.7682	6.1564	6.3839	6.5242000000000004	5.7536	5.3691	6.3331	6.2155	7.1855	7.0465	5.7109	5.9277	6.093	5.8253	5.0968	6.8149	6.0802	6.4338	6.3745	8.1227	4.9481	5.522	9.42	5.7751	8.7504	6.1212	7.4806	10.967	6.6697	5.8382	7.441	6.3441	5.6168	6.7353	7.7814	5.3399	5.9296	10.6162	7.9231	8.995	7.4211	8.7623	10.5708	6.628	6.5323	8.0084	9.0279	6.7618	5.91
PF3D7_0115400.mrna1_1	PF3D7_0115400.mrna1_1;119	119	7.3137	7.6211	6.4896	6.3773	5.5558	6.4094	6.133	6.2334	5.5336	7.9706	5.8706	6.5487	6.1453	6.0712	5.4039	7.5087	5.4229	5.4529	5.2784	6.724	8.3478	6.3823	5.8014	7.4833	5.9635	5.3733	5.1181	5.7634	6.8853	7.9033	7.2679	5.0072	7.4218	6.1355	4.3399	5.9174	6.074	5.8374	6.709	6.4421	5.4673	8.7681	4.017	5.6244	6.4952	4.9001	6.6146	6.3384	5.6197	5.3277	5.7661	5.392	4.7892	5.8535	6.0663	5.6418	4.6106	7.6333	5.4912	8.9853	5.3761	6.7159	8.4258	6.1391	4.7719	7.3227	4.8826	5.3906	5.0853	7.8084	4.5385	5.8926	9.7632	7.7689	9.5387	6.5429	8.5637	7.1209	6.9787	6.27	7.8081	5.6029	6.6614	4.6943
PF3D7_0115400.mrna1_1	PF3D7_0115400.mrna1_1;120	120	8.205	6.9425	6.5648	6.9079	5.9484	6.318	6.2338	4.4995	6.105	8.3319	6.8773	6.9275	6.4328	6.3172	6.1164	5.5807	5.5432	5.0076	5.9676	6.769	8.2619	7.4624	5.4621	7.169	7.0454	5.516	5.4168	4.6485	6.7397	8.0261	7.3386	3.3827	7.451	7.2873	5.7711	4.8405	7.5031	6.3808	5.7216	6.2882	5.1416	6.4195	5.1878	5.8053	7.519	6.5336	5.8706	6.2763	4.9741	5.1922	6.5013	6.2672	6.7351	7.514	7.4235	4.5521	3.7225	6.7308	6.2589	7.5782	5.8161	7.7443	7.6095	6.0691	5.3796	6.0396	4.935	6.079	7.7319	7.7835	3.9672	6.0391	8.5287	7.6366	8.0862	7.2724	8.7542	7.5136	6.7649	7.5517	6.1789	5.5515	6.753	7.3911
PF3D7_0115400.mrna1_1	PF3D7_0115400.mrna1_1;121	121	9.7507	5.9047	5.706	5.8622	6	6.7986	6.0529	5.4819	7.0127	9.6142	6.6311	7.9563	4.8232	6.5092	6.3052	5.8502	6.6641	6.5418	5.998	7.0061	9.0344	7.1095	7.4232	5.7988	8.3819	5.8225	5.0819	5.1743	7.4624	8.2554	7.7985	6.4838	6.4885	8.3957	5.9423	4.4951	6.9461	6.4092	8.3276	5.4542	6.904	5.1926	6.7015	5.009	8.4109	6.3619	6.3498	8.0643	4.6559	6.9178	6.8305	6.5106	5.3063	6.3205	6.3487	5.2574	5.1218	7.0062	7.7266	7.5386	6.7518	8.8392	6.5759	5.1522	5.6758	6.3029	4.2906	5.811	7.2582	7.2222	6.1631	5.7517	8.1996	8.1663	7.4502	7.184	9.1683	7.4548	7.0047	7.8104	6.6278	5.7046	7.0387	7.4394
PF3D7_0115400.mrna1_1	PF3D7_0115400.mrna1_1;122	122	7.3883	6.3749	6.1843	7.0737	6.3096	6.6212	6.1247	7.6365	5.9711	8.0787	7.4294	8.1649	7.0251	6.076	6.5006	6.3558	7.4079	6.0132	5.6952	6.9994	8.0665	7.2168	6.8787	8.2233	6.7371	5.8311	5.5895	6	7.4783	8.3267	7.5841	6.1301	8.1252	6.6085	6.2057	5.6516	6.0785	6.2225	7.2729	6.3201	6.5806	4.5491	6.4663	7.8567	6.7366	6.7219	6.7262	7.3074	6.3217	5.9681	6.6216	6.3516	6.5932	6.8027	6.4869	6.3045	4.4502	6.1922	6.0126	6.5099	6.2225	7.2873	7.8485	5.946	5.675	6.4468	6.0544	5.2487	9.1362	7.7193	6.4079	6.067	8.3467	8.7866	7.7835	7.3972	8.8774	7.6508	7.1232	6.9424	6.955	6.7439	7.2178	8.8917
PF3D7_0115400.mrna1_1	PF3D7_0115400.mrna1_1;123	123	6.1847	5.6305	4.9155	4.5963	5.6665	5.8255	5.4992	5.1206	4.5091	7.0656	7.1554	6.7953	5.0909	5.155	6.3102	4.8475	4.2296	3.8953	5.6273	6.2481	5.6264	6.3802	5.1973	5.6493	5.4666	5.9561	3.406	5.295	6.7225	7.0955	7.3841	4.4053	5.0352	5.7942	6.0081	1.251	6.761	5.5692	6.5601	4.254	4.9117	5.6508	5.917	6.0755	6.7977	6.6997	5.998	6.7908	4.3009	6.2203	5.8924	5.1185	3.8349	6.7704	6.3158	5.8552	4.8777	6.5301	6.4388	5.8625	5.9516	6.8536	6.7638	5.4111	4.6334	6.0387	3.7344	5.2619	7.0075	7.1894	4.0755	5.3366	6.9805	7.709	5.7412	6.2302	8.1201	7.0877	5.3082	6.7908	5.6392	5.5345	5.4226	7.2037
PF3D7_0115400.mrna1_1	PF3D7_0115400.mrna1_1;124	124	7.2126	5.5005	6.0061	5.7493	4.6519	6.4494	4.5862	5.532	5.4239	7.4904	5.6185	8.1304	4.3132	4.4005	6.1871	5.5777	5.7035	5.3649	5.133	6.6663	7.6084	6.6257	4.4195	5.8785	5.6991	4.95	3.6837	5.5762	6.7451	7.7124	7.7058	4.9896	5.4053	4.7219	5.3913	5.1977	6.11	6.7797	7.4845	5.9279	4.9083	4.851	5.1558	5.9472	5.8909	6.3802	6.4068	6.6628	5.1751	5.9083	6.1154	6.6394	5.5847	7.0917	5.5053	5.643	6.2566	5.225	6.4163	6.4888	5.7527	7.6414	7.9159	5.8472	5.4578	5.68	5.0295	5.5348	6.9779	7.2103	4.5546	6.0101	7.3996	8.7413	7.4502	6.7283	8.7302	8.4485	6.4119	7.1827	6.7245	5.4205	7.1248	7.3236
PF3D7_0115400.mrna1_1	PF3D7_0115400.mrna1_1;125	125	7.9127	6.3489	5.6241	6.4979	5.9359	6.732	6.6027	6.3129	6.5632	8.4472	6.3282	7.7397	6.3336	5.6299	6.233	5.8851	6.5148	9.7893	6.3393	6.8943	7.4252	7.165	6.1953	6.1003	5.5814	6.8328	5.1942	6.1831	7.7348	8.723	8.5518	6.6021	6.5656	6.3963	6.2238	5.6056	5.8738	6.2996	7.4235	6.3882	6.4148	6.1066	6.2319	6.6355	7.4211	7.2471	6.6273	7.465	5.5564	6.8793	6.3766	6.8654	6.9847	7.0683	6.1457	5.7328	4.8278	6.7252	7.0412	5.517	6.5379	8.4002	8.1308	6.7891	7.5943	6.2977	4.682	5.8387	7.3853	7.0583	6.4692	6.7162	7.7533	9.4779	7.4047	7.7803	9.2899	8.1141	6.8278	7.9248	7.2575	6.0378	7.9442	8.059
PF3D7_0115400.mrna1_1	PF3D7_0115400.mrna1_1;126	126	8.249	6.643	6.1558	7.1415	5.7578	6.0843	4.0985	5.2361	4.6571	8.6877	7.1214	7.1731	7.0265	5.9234	7.4159	6.194	6.6486	9.6374	6.4824	7.5357	11.4711	7.9482	5.6857	6.4761	6.7598	7.2617	5.9119	6.0431	8.3222	10.3153	8.0296	5.0365	6.0566	7.3983	6.1863	4.7339	5.9741	6.2716	7.487	4.9495	5.1006	8.2524	6.2028	7.3723	8.2172	8.8935	6.4589	7.3752	5.2521	8.2772	6.3219	6.53	6.6827	8.0925	5.7988	8.7108	6.2102	8.0264	6.4499	9.367	13.149	11.15	8.6054	6.7735	5.5441	6.4264	5.1522	6.6251	7.4305	6.0181	7.3914	6.0618	8.4519	8.6078	6.9044	12.7907	9.7775	8.3181	6.8312	6.962	7.1688	8.7798	7.9681	8.4241
PF3D7_0115400.mrna1_1	PF3D7_0115400.mrna1_1;127	127	7.6859	6.2976	4.3764	6.2561	5.4725	8.049	5.3561	6.6132	5.0959	7.8442	7.4237	10.5766	6.5752	4.327	8.0545	5.7104	6.3149	6.1328	5.7999	7.5454	6.709	5.8447	5.8174	6.3169	6.5426	5.6502	3.9402	5.4243	7.4614	7.9275	8.1257	4.3413	6.6188	6.6299	6.0704	5.3448	4.8605	5.3964	7.3961	5.5823	6.3318	5.943	5.993	7.3985	6.5443	8.8538	6.7101	6.4812	6.3239	10.1911	6.2707	5.8253	6.5717	7.2746	6.8579	9.2355	5.5314	10.8161	6.7188	6.1003	6.1981	11.6935	7.8481	7.414	6.6988	6.2244	5.2292	6.8023	7.4643	8.9343	6.8574	5.6203	11.335	7.9572	6.9521	6.8977	11.6668	7.1548	8.1207	6.1952	6.8251	5.9907	7.6007	7.077
PF3D7_0115400.mrna1_1	PF3D7_0115400.mrna1_1;128	128	8.6115	6.8092	6.5856	6.1164	6.021	7.6408	6.5418	7.0376	5.7732	8.3643	6.0394	9.7956	6.3591	6.5598	7.9128	6.2067	6.8357	9.4038	6.1795	7.0522	8.7301	6.1536	6.2931	6.2591	7.3013	6.1434	6.7841	4.8012	7.7239	7.5067	7.6573	5.6966	6.0587	7.7087	5.9437	6.2334	5.9117	6.5173	7.2079	5.2133	8.9903	7.1234	7.069	8.5348	7.54	8.089	6.552	6.9176	5.1156	10.4178	6.4581	6.0629	7.3236	7.5513	7.058	8.7046	5.8639	7.8557	6.5586	5.8291	6.3579	12.1516	7.6927	7.0481	9.064	7.0696	4.1169	6.8977	7.6922	7.1457	7.4311	5.985	8.8965	8.4892	7.0798	7.035	11.5406	6.8739	7.6004	8.6463	7.1294	5.6035	7.4227	6.6858
PF3D7_0115400.mrna1_1	PF3D7_0115400.mrna1_1;129	129	8.3408	5.753	5.0518	5.5276	5.3165	6.998	5.6421	6.5715	5.1942	9.0752	6.8618	8.3855	6.0123	5.4303	7.5554	5.9479	6.2791	4.6118	6.1391	7.665	7.1038	3.7856	4.5317	5.7973	7.6724	5.9479	4.7751	5.3169	6.744	6.3654	7.0262	4.3937	5.327	7.5291	6.4591	4.6904	6.7634	6.3092	6.2924	5.9243	4.8359	6.0246	6.2893	6.9511	7.2282	9.4797	6.4261	6.3082	4.4614	9.5209	5.1735	5.5951	6.472	5.8659	5.8347	9.3887	5.9373	7.3731	7.0176	4.7485	4.8012	11.6246	7.0017	5.0887	4.6387	6.9239	6.1983	6.0682	6.3315	6.002	7.772	6.5503	8.348	7.3429	6.3356	6.115	11.6385	7.1053	6.6472	6.924	7.5573	6.7773	6.8501	6.8606
PF3D7_0115400.mrna1_1	PF3D7_0115400.mrna1_1;130	130	8.8838	5.8153	5.8022	6.1753	5.2411	6.9904	5.4009	6.3368	4.6392	8.5354	6.9809	7.3358	6.142	4.9864	7.2989	5.5677	6.6696	8.2215	4.89	7.8202	7.6342	7.2302	5.8562	6.7412	7.0933	5.5138	6.5788	4.5148	7.7664	7.5331	7.604	4.7463	6.3288	8.3839	5.8723	5.7404	6.1424	5.8027	7.2536	5.9486	8.3542	6.5475	6.3462	7.6714	8.3222	9.8772	6.5334	7.3275	5.3078	11.0637	5.0121	6.1825	7.1618	7.1855	6.2016	10.1029	6.0725	6.3695	6.6444	4.4764	4.4168	12.6288	7.3283	7.6174	5.7271	6.1254	5.6465	5.1631	7.3203	7.5514	8.9466	6.3899	8.601	8.0887	6.724	6.4089	12.3603	6.2143	7.4994	7.4325	7.1979	5.383	7.3866	5.4253
PF3D7_0115400.mrna1_1	PF3D7_0115400.mrna1_1;131	131	7.4987	6.101	5.8919	6.0985	5.3409	7.9395	6.152	5.9715	2.8074	7.2406	5.4313	7.8778	6.2359	3.855	7.7527	5.8217	6.1981	6.5615	5.3473	8.0778	7.9055	5.8143	6.0468	5.4346	7.8537	6.251	6.1001	4.5329	8.1356	8.2186	8.4969	5.1252	5.8782	7.7842	5.669	6.7072	6.4194	5.8875	7.2946	5.5494	6.2649	5.9885	6.5824	8.0028	6.9566	10.2507	6.3588	7.1921	5.9086	10.7728	4.4249	5.4353	7.0811	6.2304	5.8339	10.9493	6.0292	6.2246	7.2336	4.0117	3.8074	12.5891	7.2846	6.152	6.031	5.7827	5.0418	5.8179	6.4671	7.0206	8.4698	6.5509	7.5715	7.6798	5.6085	5.9179	12.2545	6.9823	6.1164	6.9697	6.4155	5.1235	6.6475	6.6918
PF3D7_0115400.mrna1_1	PF3D7_0115400.mrna1_1;132	132	7.5965	6.2141	6.1181	7.7906	8.0918	6.2061	5.5762	5.5094	6.9863	8.4532	6.2981	6.312	7.6378	8.6036	6.275	5.6971	5.5416	8.9889	5.98	7.2628	7.2495	7.9366	5.6702	5.9512	7.8017	7.0843	3.9184	4.7436	7.5477	7.1622	9.4794	3.2001	9.199	8.3433	5.4861	4.7751	6.5	5.8819	6.6157	6.4048	8.2477	5.0241	6.5821	7.7063	7.6802	10.8857	6.496	5.7653	4.6088	9.4561	4.9676	6.5541	7.6641	6.2555	6.4487	10.9812	6.2876	6.97	5.8999	5.6605	5.7371	12.1578	7.0454	6.2378	4.8475	6.3618	5.2369	6.692	7.4696	6.6122	8.3459	7.3709	7.3307	6.7935	5.0976	4.0849	11.8232	7.1292	7.3759	6.5276	5.6963	4.1457	7.4554	7.2604
PF3D7_0115400.mrna1_1	PF3D7_0115400.mrna1_1;133	133	7.2317	5.8672	6.0824	7.1565	4.5613	6.1393	5.5904	5.2199	4.8304	8.1829	5.7589	6.772	7.1339	4.5323	6.6067	4.4692	5.263	11.1494	5.8415	8.4978	6.6446	8.2506	4.3161	5.5438	7.671	6.5561	5.3889	3.8856	8.2414	6.5604	9.3849	5.4303	8.4369	8.3066	6.188	5.7296	6.8441	6.3071	7.0145	6.9318	5.2525	5.0343	7.038	8.6804	7.8927	10.7513	6.5806	5.9411	5.9052	10.0022	3.7236	6.735	6.8437	6.19	6.0559	11.2756	6.0409	6.91	6.2823	5.77	5.3639	12.6361	8.1726	8.4835	7.1831	6.648	3.5423	6.4109	6.4041	6.7949	9.6557	6.7125	7.1811	6.9383	6.7129	5.0618	12.5222	6.5504	9.4633	7.5463	6.4398	4.4141	7.2098	7.2822
PF3D7_0115400.mrna1_1	PF3D7_0115400.mrna1_1;134	134	8.9916	5.8014	5.7729	7.5664	5.8027	7.0214	4.6235	5.36	6.5515	8.8548	6.7072	6.51	7.5761	5.8161	6.4811	5.2145	5.9059	11.7301	4.3702	7.7425	6.961	8.7008	5.0317	3.488	7.782	5.2475	5.6659	5.2304	6.9809	5.7682	10.0174	4.3971	8.7507	8.6171	5.9331	5.753	5.6901	6.1297	8.8681	4.8914	6.0112	6.0389	7.141	7.6217	8.1344	11.7035	5.7706	7.4846	5.1711	10.743	5.4336	7.2403	7.3171	6.5185	6.4853	11.9591	6.8802	5.4026	6.2804	5.2791	4.9255	12.7713	7.6033	7.0226	8.6903	5.8235	4.6206	6.106	8.8497	6.2817	10.4749	7.6499	5.953	6.6467	6.5051	4.568	12.4119	7.3478	6.3939	9.4843	5.6727	3.7876	7.2692	7.4539
PF3D7_0115400.mrna1_1	PF3D7_0115400.mrna1_1;135	135	9.4305	5.8209	5.7339	6.6649	5.6218	5.7371	5.2067	3.7949	6.0516	9.5771	6.3568	7.1876	6.5345	6.3293	6.1677	6.0374	5.2203	11.0337	3.9644	6.7729	6.134	7.2466	5.0197	4.9392	8.3578	6.5357	4.5993	4.3992000000000004	7.4752	6.6678	8.7229	1.6182	7.7708	8.6277	6.5755	4.9406	6.1119	5.2754	6.2784	5.4124	8.1229	6.2893	7.7102	7.7166	9.1111	12.1864	5.8112	6.4199	5.466	8.485	5.0206	7.2672	6.0164	5.8497	6.7486	12.409	7.9554	5.8746	7.4606	4.8273	5.6343	12.4417	4.4456	6.0492	6.9868	5.5435	4.0444	7.4954	7.4983	6.3112	11.9477	7.7677	6.399	6.5259	6.2506	5.1851	11.8348	4.7431	6.4434	8.1012	5.6418	5.5853	8.0919	7.5642
PF3D7_0115400.mrna1_1	PF3D7_0115400.mrna1_1;136	136	10.2191	5.5644	6.6548	7.5451	6.2139	6.1121	5.4104	5.7842	5.3201	10.7713	5.1779	5.1731	7.1417	7.5243	5.2979	5.7134	6.0592	11.7406	5.1819	5.812	6.6928	7.2123	5.9819	5.0955	7.937	3.4114	5.295	4.435	5.7779	6.3514	9.1749	5.4114	8.9386	8.1487	5.6311	4.7268	5.9875	5.9203	7.4134	5.3366	7.596	5.6387	8.3612	5.5744	9.4173	5.8674	6.5361	5.3865	4.5298	6.8909	5.2141	7.8439	7.0048	6.7576	5.8795	4.934	8.3432	5.8066	9.6369	5.7629	5.6724	10.6612	6.2952	6.3359	8.0777	6.212	4.5686	7.9457	7.0598	6.7382	4.5771	8.3861	6.9686	7.8659	6.4214	6.9245	10.3535	5.6952	7.9605	8.6337	5.8225	5.0121	8.7904	5.6699
PF3D7_0115400.mrna1_1	PF3D7_0115400.mrna1_1;137	137	7.435	6.0173	6.9588	7.8734	6.7136	5.4777	5.2939	6.2061	6.295	7.8734	6.302	6.1761	7.5897	6.7101	5.8495	5.4689	5.2612	11.3107	5.3158	6.2909	5.8138	8.5953	6.013	6.4676	6.2813	5.7118	5.714	5.3406	7.3238	6.2458	9.8566	5.142	8.8897	5.4983	5.0777	6.1803	3.9919	5.9112	7.1051	6.3082	8.2929	5.1847	7.8975	5.4323	6.9518	6.2521	6.6315	7.1364	4.2418	6.3975	5.4333	8.1714	6.7975	5.9222	6.0148	4.4816	7.9115	5.9925	6.0702	5.4992	5.5503	10.3619	5.9752	5.4986	7.7376	5.599	4.9359	7.0825	5.2761	6.5311	5.3434	7.841	6.8714	7.3888	6.7221	6.3853	10.3885	4.9727	7.8977	8.0134	5.3082	4.516	7.9856	5.1449
PF3D7_0115400.mrna1_1	PF3D7_0115400.mrna1_1;138	138	7.6101	5.2168	9.4026	7.0338	5.8907	5.9399	6.4783	5.0836	6.2882	7.2381	5.1313	6.9585	7.082	6.8733	6.06	5.8517	5.6141	9.5651	5.7287	7.3303	6.7355	9.1449	5.6551	5.246	6.3145	6.1125	5.4838	4.8068	6.9165	6.0747	9.6671	4.5638	7.413	6.5437	4.4249	4.0117	5.257	7.0666	6.6193	6.1999	8.3528	4.7511	10.0793	5.7065	6.941	6.6924	6.3837	6.5969	5.433	8.794	5.6153	9.4289	6.0555	8.8715	6.4936	5.2063	8.672	4.9686	7.8698	5.8158	6.6219	9.6462	5.3237	5.2653	8.1107	8.5149	5.5589	6.8696	7.2574	7.8349	6.1313	8.3158	7.0981	7.4366	6.1627	6.7331	9.7944	6.7802	5.8184	8.7336	7.6378	1.6915	7.9765	6.6669
PF3D7_0115400.mrna1_1	PF3D7_0115400.mrna1_1;139	139	7.8548	5.983	5.7046	7.4753	6.8623	6.4358	5.0144	5.0391	5.0531	7.5858	6.5746	6.3237	7.551	6.6157	5.88	5.4647	5.9248	9.2481	4.5229	7.219	6.1679	9.2087	6.418	6.1544	5.2802	4.9117	6.6454	8.5456	5.2311	5.8058	9.5578	6.285	6.53	5.6165	4.925	4.6153	5.0635	7.0657	6.7637	6.1318	8.6963	5.0496	5.4874	4.7142	6.9239	5.6682	6.5907	5.3796	7.2475	6.1591	5.017	5.6418	6.1711	5.9839	6.7626	4.2449	6.1625	6.0717	6.1479	6.1181	5.7263	9.6962	5.9437	5.9035	8.2317	4.6375	4.3674	7.0977	8.7434	7.2142	4.4316	6.7852	6.0396	6.5068	7.5186	5.76	10.0434	3.943	6.9466	8.5554	4.0652	3.1177	7.1761	7.3564
PF3D7_0115400.mrna1_1	PF3D7_0115400.mrna1_1;140	140	7.2264	5.1867	5.3975	6.3147	5.6223	5.1599	4.9122	4.6005	5.2828	6.8504	6.0813	6.4593	5.4986	5.6168	4.3103	5.2891	5.3568	8.1744	5.3187	4.8615	5.8014	7.2188	5.1152	4.85	4.3611	4.9676	3.5656	3.3632	5.4205	6.2192	9.6164	5.8298	6.2604	6.0076	3.9355	4.8222	5.4022	5.1623	6.5135	5.2168	6.7553	5.1001	5.7336	4.5254	6.4039	3.6392	5.1218	4.9303	5.5053	5.43	5.1651	6.1581	6.5727	4.8615	5.1623	4.6814	6.0925	4.986	6.9535	6.0407	5.4535	7.7667	5.6467	5.2012	7.6957	4.4607	4.3313	5.9891	6.7678	5.5521	4.0117	6.7942	5.1898	6.2445	8.4217	4.1811	8.7272	4.3681	6.033	7.6868	4.6679	4.1675	6.7076	6.3956
PF3D7_0115400.mrna1_1	PF3D7_0115400.mrna1_1;141	141	8.6252	5.9086	6.7513	7.0835	6.3297	6.1934	4.9732	4.8748	6.0577	8.016	6.7305	6.1014	6.9281	6.4534	6.1276	5.0387	5.0661	6.8924	4.7554	5.7096	6.7604	8.4189	5.5883	5.6444	5.99	6.1131	5.826	5.2566	5.4809	5.5978	8.7201	5.0785	6.978	5.9834	5.8831	4.3067	5.607	7.5476	6.6051	6.4822	5.2188	4.5717	5.9925	6.9183	7.2439	4.9141	7.0958	5.7487	5.9605	3.6206	5.3885	6.5999	6.3096	5.9941	6.9522	5.4063	7.1407	5.4165	6.7948	6.7862	5.1542	8.2431	6.3716	4.5148	7.0279	6.0577	5.2334	6.8089	8.2107	8.02	5.128	6.1096	6.5143	6.2681	7.4967	6.6906	9.158	6.413	5.8733	7.1273	5.478	4.9509	7.1216	7.4161
PF3D7_0115400.mrna1_1	PF3D7_0115400.mrna1_1;142	142	6.2895	5.6008	4.9146	5.5254	5.6047	5.4702	5.5729	4.8349	5.5357	6.6552	6.0468	5.1643	4.6259	6.577	4.904	5.3374	5.3016	7.8958	4.8268	5.6091	5.6611	7.191	5.2494	5.9819	3.9955	3.7115	3.5993	3.6346	5.4738	6.3949	7.5186	3.0303	5.7708	6.101	3.546	4.1489	4.6662	6.2424	6.4353	2.1635	3.9991	5.0206	5.3374	5.8014	5.4992	4.7866	4.7714	5.2802	6.4271	4.847	5.61	6.1888	7.7268	6.8602	5.853	5.433	6.6946	6.5711	6.9255	5.126	5.4419	7.1422	5.8595	4.8314	6.9408	5.6974	3.9402	6.7513	5.111	6.5234	4.8006	6.7897	6.6676	5.3747	6.6057	5.4463	8.188	5.2761	7.7785	6.7958	6.0594	4.3234	7.3914	5.8639
PF3D7_0115400.mrna1_1	PF3D7_0115400.mrna1_1;143	143	6.9336	5.7552	4.6159	5.0648	4.2411	5.0824	8.4147	10.2631	5.2075	6.6935	5.8812	2.8217	4.4581	5.5046	5.3212	5.373	10.0493	7.7645	5.463	4.9449	5.5823	7.3958	4.6673	4.8787	4.7576	5.1546	1.5211	4.4867	4.9246	6.4472	7.4839	4.1449	5.4172	4.5311	3.9439	3.4607	4.4303	5.3611	5.4864	4.5601	2.7355	5.257	5.3406	4.7897	5.6576	4.4995	4.6317	6.0277	4.0721	4.5862	7.7938	5.6465	9.7878	6.0839	6.7452	4.2296	6.6549	4.1562	6.6426	4.8787	5.5062	6.1295	5.4912	4.218	7.3853	6.0166	4.9322	6.1375	5.5151	7.4886	4.0849	6.9419	4.6599	4.9174	7.0731	5.8892	7.9322	4.8924	6.2658	7.1701	3.6041	4.3198	7.5124	6.405
PF3D7_0115400.mrna1_1	PF3D7_0115400.mrna1_1;144	144	6.1991	5.5777	6.6436	6.3384	5.0501	5.3241	7.0219	8.8409	5.1064	6.5461	4.9837	4.4718	4.888	5.1747	5.3854	4.5472	9.0783	8.1936	5.6115	5.0887	6.955	6.3386	6.6911	4.6029	4.9607	2.2327	3.8758	6.0676	6.127	7.187	7.8895	4.439	6.1727	5.5735	4.649	3.4128	4.1747	4.7203	5.1085	5.1727	3.5717	3.696	5.7503	7.1891	5.4957	4.2288	5.0755	5.0094	4.5963	5.6924	5.044	5.1819	5.4489	6.116	5.9143	4.3169	7.3598	5.5886	5.8102	4.8659	5.0206	6.8642	5.3733	5.4777	7.6176	5.8679	4.2149	6.3489	4.8714	5.8014	3.9326	7.0199	7.0747	6.2615	6.5705	5.7876	8.3062	5.3316	7.266	8.0711	7.0042	4.6775	7.1938	5.5981
PF3D7_0115400.mrna1_1	PF3D7_0115400.mrna1_1;145	145	7.8994	6.3782	5.6073	5.7554	5.6999	5.8802	8.1565	10.0697	2.546	7.8441	5.8797	5.7546	6.3854	5.2787	6.4694	4.1659	10.0594	8.0727	5.3923	6.2878	7.4724	4.6571	6.8592	4.7908	5.0121	4.4429	4.5619	5.4222	7.1864	6.8663	6.4048	5.7447	5.641	6.1177	4.9864	5.228	4.6639	5.3909	7.1616	6.4419	3.8777	4.3639	5.4561	4.4679	5.79	5.2758	4.935	7.3478	4.6724	5.5925	5.4575	5.9748	5.565	6.9259	6.3691	4.6594	9.3878	5.5925	6.2871	5.9262	5.8086	8.6776	6.4283	5.537	6.0221	5.6659	5.142	6.9588	5.121	6.5865	5.4383	9.0731	7.796	7.0028	7.4154	6.5872	7.7884	5.8281	6.9983	6.3438	5.8027	4.6781	7.1257	3.6915
PF3D7_0115400.mrna1_1	PF3D7_0115400.mrna1_1;146	146	6.2911	6.4119	4.9736	5.327	4.3111	4.6932	8.2205	9.846	3.8885	6.4428	5.0609	4.6803	5.4774	2.5729	5.6854	5.4822	9.8801	8.4955	4.6769	6.6118	6.5878	5.3295	5.1735	6.5892	3.9467	3.5583	5.0383	4.4601	7.774	6.854	6.7204	4.9995	6.7032	5.4313	4.2063	4.5711	4.4588	4.0152	6.9399	5.4825	5.3259	2.9411	5.5907	4.0678	5.8985	4.3723	5.8306	6.6707	5.6317	5.1119	5.9484	5.7485	4.7109	6.0824	8.5081	4.5741	7.8944	6.7507	5.9649	5.8647	5.5683	6.4419	7.441	5.3406	9.1383	6.5162	4.7027	7.1364	6.2498	8.0482	4.6433	7.6398	7.1073	6.3846	6.5697	6.144	7.3424	5.6112	7.5794	7.6456	6.076	5.7544	7.7914	5.5441
PF3D7_0115400.mrna1_1	PF3D7_0115400.mrna1_1;147	147	7.1228	5.3621	5.7412	6.3586	4.8445	5.4148	7.5236	8.2238	3.905	7.8602	5.1022	4.266	4.8043	4.0391	4.435	5.4565	8.9788	8.3543	4.6398	7.4381	7.7132	4.017	5.9143	5.3416	4.9112	2.5826	5.3252	5.4489	7.2765	7.2072	6.6447	4.9406	6.2223	3.6311	3.9773	4.8505	4.5692	4.8929	6.1194	5.6002	4.856	5.0054	5.5738	5.6223	6.1117	5.3356	5.4656	5.9579	4.384	4.073	10.1861	5.2426	4.441	6.2394	9.1518	5.3604	6.3332	5.797	5.0866	5.93	6.7538	6.2069	5.3512	5.4809	6.1801	6.0159	5.191	7.1701	6.782	9.6004	5.5404	6.7454	7.2048	6.2746	6.1615	7.7378	8.8537	5.1679	6.7398	6.9118	5.1272	4.7279	7.8237	5.0457
PF3D7_0115400.mrna1_1	PF3D7_0115400.mrna1_1;148	148	7.1205	6.3658	6.8293	5.572	5.3889	5.3854	8.1878	9.542	5.5364	6.9913	6.4955	4.8963	5.7142	3.433	6.233	5.723	9.7639	7.3781	6.2124	6.383	8.2478	5.193	6.1274	6.5138	4.4509	8.3383	5.7821	4.5759	7.0564	8.385	6.9166	5.067	6.9094	6.7996	8.164	4.342	3.9355	6.0712	6.3861	6.774	5.7509	5.7107	5.4841	3.9495	6.0261	5.8304	5.701	6.5345	5.898	5.4637	5.9181	6.1106	3.1843	6.4767	8.6718	5.2059	6.6764	5.9155	6.9007	6.8673	6.4325	7.0137	6.98	6.1727	9.4701	6.3649	5.1264	7.5213	5.7355	8.6054	4.9011	6.1033	8.0038	6.3183	7.7225	7.0015	8.3877	5.6938	7.482	7.7602	6.6454	5.342	8.1196	5.9722
PF3D7_0115400.mrna1_1	PF3D7_0115400.mrna1_1;149	149	6.9823	6.2811	5.5741	6.3688	4.903	6.1737	7.5246	8.7917	4.0592	7.1232	5.7766	5.1886	5.2223	5.4899	5.8199	4.7929	8.9349	6.3658	5.4575	8.0953	6.9472	5.1859	6.731	6.436	6.1324	5.2106	6.2273	5.3576	8.1902	6.493	7.0154	6.1012	6.6196	6.3196	6.1873	4.8237	6.3381	4.8977	6.5432	5.5276	5.0215	4.3291	5.0148	4.7409	6.0706	6.6673	6.4684	6.4968	6.1164	5.408	5.915	5.8856	4.7236	5.9352	6.9018	5.696	7.1093	7.2787	5.8505	6.1997	6.6355	6.8023	7.3478	6.2628	5.7444	6.3927	5.7093	8.2383	7.015	7.4904	6.555	6.9298	8.7293	7.1094	7.2681	5.6907	7.8347	6.9777	7.1739	7.0303	5.7101	4.4738	8.6964	5.9191
PF3D7_0115400.mrna1_1	PF3D7_0115400.mrna1_1;150	150	7.0715	5.7819	5.5868	6.559	5.1938	5.4861	6.6554	7.8329	3.2079	7.2002	5.4162	5.9725	5.88	4.1953	5.1607	6.3205	7.9656	6.7816	6.0921	7.2156	6.8279	4.4141	6.641	4.9293	5.1655	4.9035	5.5856	5.2365	7.4908	6.7027	6.5478	5.8929	5.3122	5.9449	5.6531	5.1379	4.6106	6.025	5.8592	5.7897	5.1918	4.8664	4.4594	5.128	5.9968	5.4986	6.0768	6.7466	5.7049	6.6784	5.9381	6.375	4.3909	5.7325	7.0459	5.4182	6.93	6.7663	5.7999	5.6106	6.5294	7.0408	8.1562	6.1548	5.7549	6.3149	5.2638	7.3225	6.2277	6.7042	5.7677	6.2632	8.4729	6.8878	7.1681	5.7112	7.5975	7.5786	6.3047	7.3173	6.3832	5.1953	7.9763	6.7996
PF3D7_0115400.mrna1_1	PF3D7_0115400.mrna1_1;151	151	7.3256	5.3248	5.673	6.3611	5.3961	5.0947	4.9079	5.6279	3.4621	7.1979	3.7613	5.9761	5.1671	4.3154	5.9124	6.1831	5.8892	5.4748	4.6999	6.6772	6.7155	5.3778	5.0622	4.3161	5.5638	4.723	3.5874	5.7568	7.3498	7.0266	5.5898	4.8733	5.6511	5.5729	4.3111	4.7431	5.575	6.5806	6.7463	5.5647	4.925	5.2581	3.8135	3.6496	5.8731	5.8133	6.3626	7.0785	4.5472	3.7366	6.4722	5.406	5.3306	6.0968	7.4496	6.0802	6.111	7.2352	5.9383	4.1779	5.3551	6.4617000000000004	6.9631	6.561	4.4141	4.5441	4.9639	6.6264	7.279	7.1782	4.9782	5.8926	8.2169	5.3519	5.1898	5.8547	6.8705	6.6465	6.0525	6.1867	5.594	6.0257	6.5162	6.7094
PF3D7_0115400.mrna1_1	PF3D7_0115400.mrna1_1;152	152	6.88	6.8924	4.9905	6.5795	4.337	6.1975	4.6871	3.9607	5.0631	7.6927	5.8382	7.8544	6.2188	4.8895	4.9919	6.5217	5.6764	4.4906	5.2392	7.3018	7.6014	5.6082	8.358	7.2654	5.7517	4.8084	5.6574	7.4079	7.7027	7.4437	5.3374	7.339	7.5422	5.135	4.6781	3.969	5.9284	6.8172	6.35	6.8998	5.0548	5.7455	5.706	9.7057	5.8334	5.5289	6.4927	6.5869	5.0712	4.9481	6.0629	4.9565	3.541	7.4522	6.954	5.1763	6.3025	6.9907	5.8946	4.2141	4.6235	6.3679	7.5808	5.5382	5.8217	5.9944	5.7511	5.9651	6.4968	7.1501	5.2836	5.7661	8.7298	5.689	5.8731	5.7082	7.2472	6.742	6.0505	5.9535	5.3313	5.3252	6.2145	6.4398
PF3D7_0115400.mrna1_1	PF3D7_0115400.mrna1_1;153	153	6.6129	5.4323	5.905	5.4386	5.6044	5.3554	4.7871	5.4012	3.5173	6.8549	5.1131	5.44	6.0281	4.8953	5.0622	5.4663	5.3526	3.9326	4.8263	6.087	5.7323	5.0959	4.975	5.6721	5.9509	4.3082	4.0009	4.991	7.3629	4.3248	6.7024	4.2705	5.636	4.3985	5.1102	3.8268	5.4754	5.8664	6.6149	4.6899	4.375	5.2983	5.1031	4.6462	5.7371	5.017	5.9706	6.152	5.7829	3.9653	6.2392	5.0418	4.7803	6.0411	4.7334	5.791	5.0325	6.1104	5.3129	4.228	6.2919	5.2517	6.1299	5.0832	5.0206	5.6264	4.857	5.2702	6.724	7.0706	5.0883	5.5729	6.4153	5.4637	5.9212	6.0663	6.7698	5.8253	6.2625	6.2795	4.7719	5.3416	5.2957	6.5129
PF3D7_0115400.mrna1_1	PF3D7_0115400.mrna1_1;154	154	7.2828	5.8627	5.5251	5.4396	4.7236	6.4673	5.3653	4.5515	1.5261	7.4375	5.9269	5.5075	5.4446	5.7189	5.3726	5.7189	5.9514	4.1144	5.9236	6.9807	6.1801	5.6502	5.9158	6.1003	5.3187	4.7076	3.3434	5.8863	7.3322	5.588	5.8395	5.7301	4.8817	5.6147	4.0993	4.3951	4.9444	6.0715	6.3431	6.0058	4.1795	4.5129	4.7279	4.5248	4.9584	5.709	6.6398	6.4051	6.3266	4.5027	6.6355	5.0947	9.5532	6.0533	6.0533	5.2483	6.8072	6.464	5.9117	4.7602	6.2887	6.2534	6.6616	5.0099	5.667	5.6693	4.8006	5.9848	8.2595	6.3327	4.7661	6.1027	6.4869	5.8053	5.4222	6.548	6.7438	5.7293	6.3966	5.761	5.3927	3.6576	5.441	7.5287
PF3D7_0115400.mrna1_1	PF3D7_0115400.mrna1_1;155	155	6.7786	4.8836	5.5373	5.3498	5.9975	6.4173	5.6999	7.0558	4.275	7.0181	5.1743	4.0807	4.969	5.2044	5.1469	5.8048	5.645	2.991	6.0286	7.12	6.6751	6.3547	5.1223	6.6925	5.5595	4.1522	4.5686	5.6915	7.3024	6.019	6.452	4.851	5.6171	4.9165	4.9681	3.5046	3.3291	5.044	5.3771	5.4861	5.0374	4.9322	5.2705	4.1803	5.5683	5.9662	5.875	5.0461	5.5625	5.0678	6.7112	5.3302	4.9035	5.9158	5.669	5.0396	6.8444	6.4804	5.5668	5.9371	6.1391	5.5413	4.8851	5.4783	4.3132	6.2139	5.295	5.6398	7.0533	5.855	6.4973	5.3498	6.5641	5.1953	5.545	6.5248	5.9628	5.5119	5.3747	5.5659	5.5248	4.6736	5.5954	7.3382
PF3D7_0115400.mrna1_1	PF3D7_0115400.mrna1_1;156	156	6.6719	5.5119	4.6462	5.6147	5.7452	5.6882	5.5021	5.3049	5.4403	6.6304	5.8186	5.4806	5.3459	5.2935	5.5686	4.2055	5.8457	3.4777	5.5573	6.4658	5.6968	6.585	5.3363	6.5911	5.784	4.5916	3.9298	4.3561	6.0459	6.2847	5.9841	5.1223	6.6628	5.8432	4.4429	4.0875	4.1077	5.1428	5.8045	5.6407	4.5999	4.7479	4.9709	6.5294	4.9388	5.5401	5.7479	5.6871	4.8319	5.7109	6.0101	4.8644	6.2135	5.8452	5.23	4.5759	9.4631	5.9126	5.5429	5.7167	5.4363	6.5014	4.4548	5.2468	5.4148	5.121	4.9672	5.1043	7.085	5.2067	4.5686	7.9282	6.5638	5.4886	4.1747	6.4591	6.413	5.7955	6.5947	5.3889	5.3129	4.4963	4.9528	7.3809
PF3D7_0115400.mrna1_1	PF3D7_0115400.mrna1_1;157	157	6.974	5.9853	5.9181	5.8058	5.4676	5.0777	5.3147	4.841	4.319	6.3616	5.8637	5.6035	5.6585	4.4764	5.0959	4.9841	6.0431	4.1723	5.5138	6.6638	7.0257	5.8104	4.5832	6.1997	6.5665	4.8938	4.8924	5.6378	6.5581	5.9248	6.6693	4.8743	6.1177	5.3547	5.2203	0.9561	4.6058	4.9112	5.3923	5.0832	5.0334	5.1985	4.4886	6.1934	5.7029	5.1355	5.2334	6.35	4.2795	5.1367	6.6356	5.5491	4.5122	4.9905	6.0299	5.1819	4.8968	5.5586	5.0201	5.0938	6.0785	5.8706	4.6633	5.5005	3.2311	5.3878	5.7285	5.1795	7.0617	5.0972	4.4155	5.627	6.7279	5.3377	4.6235	5.9649	6.2003	6.1487	6.5679	5.8316	4.6831	5.3847	5.9425	6.5433
PF3D7_0115400.mrna1_1	PF3D7_0115400.mrna1_1;158	158	6.3058	5.5141	6.0785	6.238	6.0308	5.7957	4.9345	5.2502	4.1914	6.5736	5.9713	5.4097	4.5014	3.5521	5.8824	5.4479	5.6358	3.6645	5.8066	6.4113	6.5121	5.0678	5.5441	6.0295	5.0277	5.6599	3.4476	5.2593	6.6689	6.3684	6.4378	4.8763	5.4899	5.1489	4.3827	4.7093	5.0343	5.5823	5.4026	4.7181	7.1305	5.2795	5.0917	5.0635	5.2961	5.1135	5.7973	5.842	5.6642	3.3992	6.257	5.1424	4.3219	5.4148	5.5129	4.292	5.7519	5.281	5.3491	4.4189	5.9105	5.4515	5.0453	4.9561	4.9791	5.4705	4.0815	5.8243	6.5064	4.1489	4.464	4.8505	5.5214	5.466	6.2298	6.2477	6.2591	5.7096	6.36	6.1912	5.2802	4.4168	5.8019	7.2437
PF3D7_0115400.mrna1_1	PF3D7_0115400.mrna1_1;159	159	6.6837	5.2895	5.4816	5.1554	5.769	5.3219	5.2133	4.9882	4.3937	6.8066	5.2968	4.5711	5.3183	4.854	5.5008	5.1027	6.2926	5.0303	5.8482	6.6061	6.0475	5.4928	5.7145	6.4728	5.0531	3.6159	3.7463	5.1001	6.603	6.0148	5.7824	4.9274	6.7056	5.1946	6.2941	4.0409	5.3771	4.7164	5.9148	4.6668	6.7216	4.5945	4.7677	4.9713	6.2758	5.2839	6.1779	5.6032	5.3875	3.4195	5.2153	4.7772	4.9814	5.8943	5.1313	5.3656	5.4046	5.8248	4.6594	5.6719	6.5018	5.8314	5.2574	4.8953	5.5392	5.8919	3.9088	5.5466	6.3637	5.2858	3.3646	5.4954	5.5972	4.9686	6.141	6.0993	6.5454	5.0103	5.8482	6.4031	4.7306	5.2593	6.1473	8.2993
PF3D7_0115400.mrna1_1	PF3D7_0115400.mrna1_1;160	160	6.8765	5.5573	5.0605	5.896	4.9011	6.5226	4.4809	4.0018	4.6177	6.3783	6.1993	3.6893	4.8202	4.7208	5.4185	5.246	5.4986	5.0566	4.7054	6.933	6.4967	5.0103	5.4286	5.671	4.5583	5.0514	3.7452	5.2843	6.8207	6.2201	6.1266	5.2464	6.2114	5.5835	4.1906	2.4542	4.6639	5.263	5.5898	4.9477	3.853	5.2388	6.0751	5.0845	5.8748	4.9841	6.0054	4.5298	5.1526	5.1627	5.8043	5.8902	4.5323	6.0444	4.7666	3.9855	5.6387	5.738	5.0631	4.5354	6.0166	5.5638	5.8714	5.3621	5.1859	4.6594	4.2157	4.2304	7.2135	5.4469	5.6185	5.4222	5.9119	4.5662	5.5214	5.9146	5.6767	5.6519	4.8243	6.9446	5.3663	4.5008	5.8276	6.9966
PF3D7_0115400.mrna1_1	PF3D7_0115400.mrna1_1;161	161	6.8158	5.2657	5.9208	4.5129	4.1359	5.2106	4.565	4.4764	2.6159	5.85	6.1336	4.4107	4.7793	4.634	5.2122	5.4545	5.0605	4.8171	4.9986	5.511	6.5203	5.8667	5.3653	5.3674	5.0652	4.8654	4.5173	5.3663	6.4537	5.8437	5.5056	5.605	5.213	5.4621	4.7623	4.2683	5.5037	4.0241	5.6968	2.585	4.5103	5.2987	5.1542	4.3363	5.6153	4.2426	4.2334	5.6238	3.9317	3.845	4.6502	4.6433	4.327	5.067	5.7385	4.2273	5.3161	5.9134	5.4199	4.9505	5.9416	5.31	5.3561	5.4594	5.4712	5.2976	4.8068	4.3688	7.3186	5.5423	4.111	4.9565	5.4819	5.2487	5.7682	5.7315	6.1961	5.8792	5.5301	3.9317	4.1052	3.4957	6.0894	6.4611
PF3D7_0115400.mrna1_1	PF3D7_0115400.mrna1_1;166	166	5.5195	5.3114	5.5401	4.8943	5.2664	5.9519	4.6035	4.9198	5.151	6.1914	6.7729	6.1346	6.1191	5.0892	5.3975	5.7999	6.2948	4.7328	4.9208	6.2137	5.6876	5.845	5.5677	5.1771	5.5945	2.1177	3.86	5.8878	6.6947	5.8382	6.7	5.1285	5.7216	6.2761	5.295	4.4529	4.9593	5.1989	5.3903	4.0108	4.9667	5.0139	5.503	5.0063	3.9754	6.363	6.4981	6.1908	6.5387	6.0115	6.1223	6.414	4.4121	6.0585	4.7819	4.8689	5.516	5.5696	4.7431	4.6182	5.8741	5.735	4.7415	5.3459	4.2802	5.6831	3.5993	5.8336	6.5466	6.1651	6.4869	6.2271	5.7936	6.8872	6.0887	6.6947	7.3399	5.6088	6.8481	5.7309	5.9279	5.9081	6.1924	7.496
PF3D7_0115400.mrna1_1	PF3D7_0115400.mrna1_1;167	167	6.1104	5.7266	5.3129	5.5925	5.3391	5.1359	4.6707	3.7049	2.9126	5.433	6.0961	4.7565	5.2055	4.0152	4.3226	4.98	4.85	3.3262	5.2612	6.6588	5.4989	5.4902	4.9288	5.1114	3.8807	4.2854	2.7159	5.6153	6.6854	5.7871	6.4253	3.3001	5.4744	4.9184	4.8166	3.3363	4.2906	5.3388	4.8689	2.8797	4.8058	4.26	5.4938	4.735	5.5546	4.9612	5.3985	5.9773	4.7175	5.4182	3.7126	5.1453	1.9635	5.2843	4.9556	4.4039	4.9255	5.3768	4.6927	4.144	5.4621	5.5214	5.2627	4.7829	3.8953	5.3933	4.8495	4.8943	6.0058	4.8053	4.314	5.8975	5.6533	4.7137	6.1092	6.4705	6.714	5.6502	5.4168	4.6837	5.4757	3.5248	5.5179	5.8331
PF3D7_0115400.mrna1_1	PF3D7_0115400.mrna1_1;168	168	6.5975	5.1268	5.3802	5.8402	3.5583	4.4012	5.6076	3.7897	2.025	4.3653	5.0032	4.26	4.6977	4.8831	5.6562	4.9246	5.0678	4.5951	4.6803	6.3315	5.1591	5.8535	5.1338	5.6682	4.7814	3.8639	4.0505	4.6662	6.6278	5.4406	7.2192	4.4046	5.4786	5.1969	4.0985	3.0072	4.3074	4.4383	5.9366	4.0224	3.9011	4.1152	4.009	4.5916	4.4951	4.5379	5.5097	7.4372	5.5339	2.7115	5.101	5.0241	3.7835	5.8552	4.6058	3.6206	5.1445	4.5491	5.1416	5.3089	5.4363	5.2361	4.4202	4.861	5.7634	9.6126	4.1675	5.2869	6.2346	4.9477	4.0531	3.3716	5.3298	4.9189	5.7975	6.0772	5.6177	4.4101	5.7853	4.8334	5.2559	4.0277	5.4436	6.1961
PF3D7_0115400.mrna1_1	PF3D7_0115400.mrna1_1;169	169	7.5141	5.5573	5.726	6.083	3.9288	4.6639	4.7814	3.8669	4.5021	7.2424	4.5198	3.7214	4.8379	2.1177	4.6662	4.9873	4.0609	4.1779	4.4816	6.5262	5.7779	4.1457	4.228	5.2873	5.0845	0.8797	3.3089	4.5478	5.9878	6.5032	5.8022	4.3604	5.8699	5.281	3.3001	4.6375	4.266	5.1469	4.7469	4.278	4.6826	4.504	5.0687	5.2972	7.2231	3.6041	6.944	3.6949	3.8728	4.9932	5.0811	5.2365	4.8298	5.8306	5.1152	4.3434	4.5981	5.3579	4.3074	5.0747	5.504	7.212	4.691	5.5696	6.3964	4.8505	1.7613	5.7035	5.6056	5.7929	5.5091	4.8758	5.4705	5.0413	5.9016	5.1835	7.6067	5.7325	5.4909	4.8243	4.319	4.1285	4.9644	6.8204
PF3D7_0115400.mrna1_1	PF3D7_0115400.mrna1_1;170	170	5.3374	5.4786	4.6882	5.5166	0.7908	4.9805	4.0365	4.8156	2.6736	5.1383	5.6764	5.527	4.8079	2.1276	4.8987	4.0575	5.0492	4.0592	3.6311	4.986	5.1428	4.1085	5.5726	5.3205	4.511	4.6921	3.8689	5.0112	6.0398	5.5129	5.7407	2.7137	4.6753	5.5589	2.846	3.7866	3.7908	5.2517	4.9764	1.4383	4.8565	4.0505	5.5382	3.6679	4.7793	3.228	6.3494	4.9537	3.2869	5.6834	4.7798	4.9699	3.5607	5.1783	5.0076	4.0849	4.111	5.374	5.238	4.9667	5.4446	6.2106	4.9964	4.6531	4.5192	4.8674	3.6713	4.111	6.5008	4.7447	2.7203	4.9001	3.0704	4.6548	4.3854	6.1108	7.2658	4.3399	5.3579	5.2758	4.0224	4.1194	5.2821	6.3635
PF3D7_0115400.mrna1_1	PF3D7_0115400.mrna1_1;171	171	4.4803	5.5148	5.1202	4.5705	2.1077	3.6404	5.0609	3.7015	1.7698	5.337	4.6576	4.6375	4.4725	3.0303	3.2898	4.3889	5.4033	3.2615	4.3702	5.3844	4.8934	3.8288	5.4222	3.839	4.9208	2.0391	0.0144	4.8679	5.057	5.2494	4.6826	2.7761	4.0942	4.6496	3.9635	3.3882	5.5792	4.9126	4.3226	4.9982	3.7908	3.9973	3.8982	3.9514	2.3161	4.7452	5.4128	4.9561	3.3854	5.7007	4.5699	5.1202	1.3334	3.844	4.7981	3.9373	4.3716	5.3896	6.3749	3.6814	3.7137	4.9345	4.917	4.9467	3.5348	5.4386	5.1001	4.5046	4.2288	3.7442	3.7981	3.797	4.4542	5.9203	5.2315	5.3402	5.5024	5.2498	5.5188	4.0841	4.6999	3.7214	5.0687	5.1703
PF3D7_0115400.mrna1_1	PF3D7_0115400.mrna1_1;172	172	5.7046	4.8053	5.1131	4.9016	2.3161	4.3799	4.7219	2.7159	0	4.3604	4.2319	4.2713	4.5729	4.2943	5.0925	3.7236	4.5336	5.2935	4.8634	4.6276	4.9995	3.6218	5.0161	4.2563	4.5662	4.3639	4.4957	5.0483	4.6943	4.811	4.5838	0.3674	4.1424	4.8938	3.3646	2.8298	3.2898	4.7544	3.9203	2.926	3.7549	4.843	5.0339	4.1827	4.6542	3.8953	4.7592	4.2296	4.2234	3.3262	5.4039	3.7442	0.5656	5.3705	3.756	5.0099	5.3384	4.4725	5.7104	5.1779	5.1404	4.9359	4.812	3.7824	3.9745	5.213	3.3785	4.8475	3.7203	4.079	4.1152	4.6971	4.9189	5.5141	4.8987	5.204	5.7779	4.359	5.5382	5.017	4.9265	4.0356	5.4336	2.7463
PF3D7_0115400.mrna1_1	PF3D7_0115400.mrna1_1;173	173	6.1975	5.8497	4.7082	3.1747	4.6814	4.5236	4.8856	1.263	1.7824	3.9681	4.2578	4.0772	4.9098	1.9928	4.0215	4.7677	4.9477	3.8227	4.3854	3.7442	4.8058	3.1969	3.1619	4.3277	4.3597	3.7495	1.8797	4.0687	5.3937	5.3854	4.2342	2.585	4.5361	5.0712	4.7708	3.2311	4.607	3.1359	4.5261	3.1827	4.0858	3.7623	4.292	4.2979	3.853	2.7398	4.6519	4.366	4.1851	2.144	4.843	4.2972	3.1985	4.7317	3.8807	2.6135	3.5008	4.2772	5.1607	2.84	5.2847	6.382	4.6387	4.8253	4.3038	7.4605	4.0347	3.9373	2.862	4.8495	3.0755	4.1227	4.0179	5.0648	5.0334	4.5267	6.1177	4.8694	5.591	3.0197	4.3868	3.4647	3.5311	6.2628
PF3D7_0115400.mrna1_1	PF3D7_0115400.mrna1_1;174	174	4.8934	4.3909	5.5804	4.0858	1.4594	4.6747	3.4263	4.645	2.4087	5.4941	4.5503	5.5723	4.5945	1.2203	2.6346	5.5543	3.6392	3.1922	3.8349	3.4195	4.4607	4.8156	3.7442	2.1827	4.5286	2.2928	5.1469	4.9523	4.1619	4.9709	4.696	3.8012	3.5692	3.7655	4.7996	3.7929	3.516	3.1043	5.3096	3.8904	4.1651	3.905	4.0747	3.7939	3.2645	3.4101	5.2223	6.9228	3.0072	3.3909	4.7565	5.1587	2.5435	4.6346	4.3161	4.853	2.9764	5.4786	4.8629	2.384	5.2769	5.5033	4.3341	4.5065	3.9231	4.8151	4.6696	4.9561	3.839	3.9326	4.238	4.7714	4.2456	4.4983	5.0618	4.1619	5.978	5.2126	5.3223	3.4957	5.8009	2.266	4.5441	4.157
PF3D7_0115400.mrna1_1	PF3D7_0115400.mrna1_1;175	175	5.7674	3.9864	4.1416	4.3625	4.2728	4.1667	4.2608	2.9505	2.7506	4.7469	5.3565	6.9144	5.2858	3.9069	5.6648	4.6781	1.8074	5.2219	4.7751	4.101	5.4976	5.0492	5.1767	4.1803	4.6673	4.466	4.2487	4.0444	3.9773	5.3981	5.0951	4.7597	4.9662	5.2939	4.4482	2.0807	4.5993	4.6421	5.0365	3.7814	4.238	4.2418	5.4456	3.3448	4.9054	4.8253	4.3291	2.9392	3.7323	5.2403	5.0587	4.8972	4.5638	6.0577	4.26	2.6064	5.1006	4.8649	5.3331	4.5404	5.1703	5.2227	4.5601	5.3906	5.0596	4.8027	3.9819	4.8273	4.2987	4.1085	4.1595	5.7225	4.5747	5.4912	4.2441	5.4542	5.6921	4.8125	5.9385	4.5595	5.2114	3.5957	5.0566	5.4373
PF3D7_0115400.mrna1_1	PF3D7_0115400.mrna1_1;176	176	5.9352	4.7164	4.4396	5.1997	2.86	5.4591	4.2008	3.9126	2.6229	5.7342	5.0883	5.9028	5.067	3.903	3.9709	5.625	4.4019	3.6837	2.85	4.9463	4.1473	3.9653	4.3716	4.2188	4.2441	3.3533	9.0186	4.5686	4.9279	5.0157	4.6668	3.1603	3.7093	3.5046	4.3009	8.4508	5.3702	3.5969	4.6182	3.4581	4.3462	4.6485	4.3484	1.4222	5.382	3.5969	5.4039	5.4141	3.3074	4.0286	5.1018	4.9905	3.9269	5.4205	5.0862	3.2157	4.1497	4.8135	5.857	3.4515	4.9919	5.6848	4.9819	6.0974	5.3154	4.904	4.995	3.5059	4.4463	4.5002	7.0378	5.8048	3.5558	5.6476	5.0361	4.7208	6.3416	5.285	6.1538	4.6076	5.9324	4.2876	4.2698	3.9955
PF3D7_0115400.mrna1_1	PF3D7_0115400.mrna1_1;177	177	5.7993	4.9727	4.9136	5.1416	3.904	5.4114	4.1659	4.5981	2.1667	5.4145	3.4449	5.561	3.7236	4.5777	5.266	5.3885	5.021	4.2055	3.1699	4.7761	5.696	4.8089	3.9193	3.7049	4.0321	2.111	6.1755	4.3792	6.295	5.7323	5.3374	3.101	4.9284	5.1428	3.4581	5.7145	3.5814	3.5185	5.2437	2.6253	4.2388	2.9146	3.5248	4.0018	3.4699	2.7334	4.8525	5.7082	5.2288	3.3951	5.3747	4.6165	5.3736	5.3992000000000004	4.9695	4.4867	4.0347	5.7684	5.111	5.1918	5.2813	4.9026	4.4588	4.6571	4.8374	5.3621	4.0909	4.9141	4.488	4.9575	3.0054	5.5087	4.5928	5.0972	4.2365	4.6421	7.2468	5.4637	6.1518	5.3913	4.3568	3.1827	5.3205	4.9378
PF3D7_0115400.mrna1_1	PF3D7_0115400.mrna1_1;178	178	5.7142	5.3802	3.6713	4.6679	1.7655	4.9625	4.4666	3.796	0.0841	5.6058	2.8639	5.9009	3.3205	2.0635	4.5198	5.4928	4.903	4.5564	4.7479	4.862	5.1739	4.1102	3.7793	4.263	5.067	3.3248	3.7634	4.8977	4.2365	4.6398	4.6899	1.9819	2.4621	5.0553	4.4189	3.669	4.4867	3.9514	4.0747	3.8689	4.3001	3.9635	2.281	4.9946	4.0126	3.6311	5.1574	3.9745	4.054	3.5198	4.2615	4.6147	3.6993	4.2965	4.4764	4.7263	3.4816	4.8753	5.0383	4.6513	4.7897	5.2972	5.5856	4.986	5.3937	4.99	5.0103	3.4087	4.373	3.8309	3.4738	5.0317	3.7918	4.6346	5.2939	3.8359	6.499	4.5267	5.057	6.0527	4.8268	0.7485	4.1285	4.3306
PF3D7_0115400.mrna1_1	PF3D7_0115400.mrna1_1;179	179	5.4094	5.0938	5.235	4.1293	3.4542	4.6433	5.7404	3.9754	2.7463	4.5008	4.5856	4.7871	3.9326	4.6736	5.9062	5.5261	5.8753	3.6702	5.0023	5.7355	5.2327	5.2357	4.7861	4.1827	5.532	3.853	4.3327	4.4653	5.3198	5.3063	5.4607	5	3.2735	5.0997	5.2223	2.969	3.516	3.121	5.0613	3.9411	4.4995	5.0413	4.7866	4.2219	3.7485	4.4718	4.9923	3.6915	3.5348	5.4179	6.0826	3.8953	1.4436	4.8812	5.1043	4.0798	4.5771	5.9688	5.6008	3.8914	4.7447	6.2848	4.2698	5.0993	5.2453	5.8035	4.9625	4.1318	4.5546	4.8846	5.1375	4.3219	5.9921	5.8412	4.3723	4.8273	6.7407	5.3114	5.4423	4.6594	5.2172	3.8135	0.0841	4.0108
PF3D7_0115400.mrna1_1	PF3D7_0115400.mrna1_1;180	180	4.8953	4.5229	4.3806	3.6927	3.5945	4.7882	3.5033	3.0875	1.8953	4.5699	4.4236	2.488	3.6915	0	3.9212	4.7882	5.4561	2.359	3.126	4.5273	5.3136	4.1851	4.272	4.2502	3.3448	4.0678	3.9477	3.8992	4.2063	5.1089	5.3509	2.9709	4.7798	4.8445	4.7219	3.2525	3.696	3.6334	5.1334	3.4581	4.6456	3.9653	4.8017	3.9672	1.0426	4.2758	4.5454	3.9069	4.4356	3.4568	4.2593	3.3462	3.6837	5.0027	4.7597	4.04	4.6525	4.3916	5.2311	3.8797	4.813	5.0054	3.6159	4.1938	3.5945	4.649	4.2464	3.5922	3.9551	3.6769	3.8217	4.7991	4.1843	4.6736	4.1375	4.5868	5.3092	4.3205	4.4376	3.479	4.607	4.7511	4.6826	3.2824
PF3D7_0115400.mrna1_1	PF3D7_0115400.mrna1_1;181	181	5.2238	5.3968	4.7544	2.9184	2.6736	5.1367	4.5354	3.3561	1.7442	5.1173	3.4725	1.9561	4.9973	1.8359	2.4906	4.2141	4.4101	1.903	4.5021	3.8846	5.6421	4.3526	3.7247	2.6508	4.1135	2.9317	4.4535	3.843	3.843	4.995	5.2211	3.6792	3.7793	4.565	4.4548	3.5447	4.1077	4.4202	5.7554	2.0807	2.6826	4.4581	4.189	2.9241	4.281	4.1276	4.441	3.4155	3.8856	3.6112	5.1566	3.8748	2.4931	4.691	3.9873	3.1144	4.6775	4.8197	4.6673	3.742	4.3792	5.3345	3.3978	4.6177	4.6023	4.6124	3.853	4.6576	2.8298	5.1301	4.2772	4.6023	3.5348	2.7592	4.3827	4.4861	6.2992	3.4621	4.9317	4.3384	3.384	2.6462	5.4043	4.6977
PF3D7_0115400.mrna1_1	PF3D7_0115400.mrna1_1;182	182	4.7126	4.4989	3.8217	4.0505	3.1715	4.1819	4.3526	3.8001	4.2683	4.9575	3.9288	4.6311	4.4777	2.0072	3.9919	4.6223	4.3234	1.5509	4.5838	4.4809	5.2987	3.5619	4.6404	3.8156	4.3778	4.2418	2.5361	4.0841	4.8836	5.5475	5.8412	2.3306	4.594	4.7071	4.9189	3.7929	3.516	4.4114	4.437	4.7442	4.1554	5.314	4.3813	5.0325	3.4436	4.0841	5.3579	4.5454	4.0781	1.3785	5.3041	4.479	2.0356	5.1326	4.6053	3.3277	4.2087	3.7323	4.9814	3.4195	4.701	4.3161	3.9059	4.4705	3.8669	5.2388	1.2141	3.5644	4.0781	4.3334	3.9514	5.2388	3.8186	3.3074	3.6803	3.943	6.0646	4.903	5.2532	3.5472	4.0985	2.5729	4.6171	3.3799
PF3D7_0115400.mrna1_1	PF3D7_0115400.mrna1_1;183	183	4.6673	4.5515	4.8043	4.4141	1.3161	4.4699	3.441	4.7698	1.8992	4.8595	4.6673	2.0321	3.7474	0.3561	4.135	5.0913	5.3799	3.9373	3.433	4.5832	5.23	3.6182	4.4561	5.1391	5.2032	3.717	3.7463	4.9397	4	4.9481	5.1001	2.1953	4.3882	4.4535	4.0618	2.0635	4.2388	2.7398	4.7908	3.5558	4.4249	4.2102	4.0892	3.7772	3.7517	3.0738	4.8836	4.7714	4.3074	3.5198	4.1144	4.5491	4.0866	3.991	4.5564	4.2638	2.9616	4.9768	5.135	5.3903	4.1169	4.5423	5.1412	4.3667	4.9551	4.7576	4.2319	4.1667	3.3448	3.3406	3.3978	4.9588	4.2787	4.7377	4.337	3.6769	5.8271	4.4423	5.4118	5.2215	3.3951	2.8053	4.5632	3.9373
PF3D7_0115400.mrna1_1	PF3D7_0115400.mrna1_1;184	184	5.1264	4.8314	5.0108	4.3674	3.4195	4.8625	4.4809	4.9406	3.1194	3.9392	3.0391	4.8104	4.7777	2.0461	4.1489	4.3441	4.7415	2.3646	2.9523	4.408	4.9298	4.1077	5.5714	4.4893	5.1223	4.5916	2.4983	4.2847	4.7032	5.0879	4.8146	5.4957	3.6971	4.6843	1.5801	2.9203	3.2048	4.9236	4.7913	3.2095	5.3356	3.263	3.3827	4.6542	1.7093	4.0968	4.0695	5.3309	4.433	4.9919	5.0917	4.4568	2.2839	4.7388	4.5783	3.9373	4.926	5.1106	5.3001	3.3031	4.5552	4.5801	4.504	4.5534	4.6736	5.0259	4.5993	4.3903	3.8084	3.7388	11.2641	4.5348	5.2713	4.2935	4.3103	4.7148	4.9439	4.4764	4.8207	5.7227	5.4313	2.8817	4.3937	4.4209
PF3D7_0115400.mrna1_1	PF3D7_0115400.mrna1_1;185	185	5.5163	5.0444	4.0126	4.6005	3.6029	4.0072	5.1289	3.6462	2.1243	5.3747	3.7388	4.2008	4.6259	1.844	3.4383	5.2917	4.9923	3.1635	4.0798	4.464	4.6753	3.541	4.8909	3.2188	3.85	2.9579	1.903	3.7485	4.5607	5.0887	5.1404	1.4957	5.1243	4.2824	4.0566	0	4.3723	4.0009	4.4906	4.7131	4.3875	3.7192	5.359	3.0925	2.144	2.4828	4.2165	4.2118	4.6311	3.3505	3.3992	4.1052	3.757	5.1711	4.4087	5.1699	3.1683	5.3316	4.9449	4.7027	4.14	4.2071	3.9001	3.3406	4.0135	3.8924	4.6938	4.3695	3.4303	3.9523	3.067	3.8053	2.0461	3.2928	4.8565	3.8319	5.2551	4.1755	4.7608	4.5129	3.5969	3.6668	4.4919	2.4673
PF3D7_0115400.mrna1_1	PF3D7_0115400.mrna1_1;186	186	5.6665	5.8557	5.4535	4.5229	4.7214	4.0993	3.1747	3.0959	1.7527	4.9069	5.4614	1.8278	4.8515	3.0144	4.1969	5.0687	3.3434	3.2645	5.0815	5.0657	3.842	5.3844	4.7452	3.8349	4.1069	3.7192	2.272	4.3009	4.6023	5.6467	4.9231	0.6041	3.7677	4.5826	5.7415	3.9561	3.5838	4.7835	4.8718	3.5558	4.2965	4.5814	5.3702	2.2141	4.3391	4.2141	4.3985	4.2787	4.0557	5.5059	4.6826	5.2227	3.4841	4.504	5.087	3.8992	5.1231	5.9556	5.1878	3.5741	4.7192	4.6798	4.7334	4.7554	5.3757	4.9551	3.2203	4.591	4.272	4.6707	4.3583	4.8283	5.9848	4.9307	4.7469	5.0461	6.3553	3.5777	5.477	4.5589	4.5807	3.7991	5.0461	4.06
PF3D7_0115400.mrna1_1	PF3D7_0115400.mrna1_1;187	187	5.7918	5.0067	4.9193	4.729	2.5311	3.8258	4.5717	4.2063	2.7782	5.4944	5.8184	4.4931	4.7666	3.6124	3.275	5.8283	4.7703	2.2265	4.4482	4.4828	5.6588	4.6536	5.1338	4.3702	4.5065	3.842	3.7527	4.8094	4.6352	6.0485	5.1934	2.8639	4.4835	5.1027	3.4764	3.3118	3.7782	4.7317	4.4575	4.7949	4.765	3.3978	5.4016	2.8875	3.9467	3.8836	5.3837	4.7814	3.6736	3.9402	3.8826	4.1882	2.8895	4.6147	4.9208	4.4854	5.07	5.1875	4.6502	4.9069	3.7981	4.1227	5.2994	5.0286	4.3568	5.6226	4.7735	4.8243	3.5789	2.6439	4.8709	4.6628	5.1675	4.263	4.1202	3.9505	5.7808	4.8822	5.3041	4.3618	4.6904	3.2234	5.111	5.1375
PF3D7_0115400.mrna1_1	PF3D7_0115400.mrna1_1;188	188	5.3526	5.1631	5.057	4.7501	3.7148	5.4077	5.8427	4.7751	3.5656	4.0892	3.2449	4.1144	5.1489	3.1875	3.7761	6.605	5.4611	3.3964	5.1965	6.6242	4.6837	5.3568	4.8826	4.4893	5.26	3.844	5.0299	4.7027	5.8084	5.9162	5.8432	2.9982	6.0923	4.9467	4.6294	2.84	3.4276	5.8122	5.238	4.5323	4.9083	3.2234	3.5801	5.2075	5.5463	3.4168	4.7463	5.3909	3.2172	4.2705	4.7142	4.7436	5.0041	5.841	5.2063	4.6993	3.6135	4.1391	5.5807	4.2891	5.8679	5.6349	5.4621	4.986	5.6702	4.7159	5.2931	5.0892	5.2261	7.048	5.5543	4.8649	4.8714	4.756	5.6147	6.454	5.7104	5.3635	4.9561	4.5999	4.7355	1.9709	3.1342	5.3653
PF3D7_0115400.mrna1_1	PF3D7_0115400.mrna1_1;191	191	6.0248	5.4476	4.8861	4.9565	3.0841	5.3266	5.1243	3.3868	3.263	4.5777	5.4976	4.3491	5.1227	3.1457	4.4581	5.5311	4.6241	4.2787	3.9298	4.5279	4.6548	3.7344	4.8709	2.6713	4.5466	4.8099	4.3477	5.3747	5.3363	4.9882	5.0518	4.7782	3.2388	5.1408	4.845	4.2388	5.3252	4.4874	4.1538	4.0179	4.4588	2.4303	4.9453	4.7285	4.6887	2.9946	4.6673	4.2456	4.5844	4.0531	5.3016	4.3923	1.8797	4.9155	4.9602	5.0781	4.2133	5.0488	5.4979	3.98	5.1961	5.68	6.0736	4.6375	4.211	5.2619	3.7634	5.0892	5.8605	4.6713	4.504	4.5103	4.8505	5.843	5.0431	4.9864	6.0065	5.9656	6.4886	5.0396	4.8968	5.0188	5.0509	6.5697
PF3D7_0115400.mrna1_1	PF3D7_0115400.mrna1_1;192	192	6.1888	4.8032	4.9359	4.7918	1.9523	4.9122	6.6893	0.3785	3.275	5.5595	4.6871	5.4286	4.7197	2.3219	5.0179	6.592	5.596	3.3505	5.3009	4.7236	5.8562	4.5969	5.0657	3.7104	5.3085	2.6781	7.0407	4.588	5.7552	5.7608	5.1902	3.5447	5.1465	5.6035	5.3089	2.9745	4.7285	4.9241	4.354	4.1135	4.0347	4.7897	6.6609	4.9491	3.5546	4.2157	4.7819	5.3161	4.5589	5.3625	5.3252	5.9442	4.5807	4.2578	5.1202	4.4046	4.9227	5.2694	5.3554	4.8384	4.2079	5.8681	7.7318	4.5613	4.1755	5.6482	5.0099	5.7819	4.9035	4.7671	4.8694	4.6707	5.2998	4.6147	5.2399	5.4476	6.577	7.0527	5.6135	4.8094	5.1235	2.9222	4.8273	5.1194
PF3D7_0115400.mrna1_1	PF3D7_0115400.mrna1_1;193	193	5.2858	5.3143	4.4906	4.4403	2.85	5.6625	7.0867000000000004	5.1256	2.8777	5.1847	4.904	3.7824	5.4189	4.3349	5.8344	7.508	6.0957	4.218	4.3653	4.0798	4.9709	3.7887	4.9932	4.4039	5.3646	4.126	4.986	4.943	4.7882	4.8718	5.7032	3.7452	3.857	5.0488	4.067	3.06	3.8125	4.8258	4.5509	3.1506	4.4594	3.8924	5.5644	3.1731	5.4886	5.114	5.437	4.7814	3.0391	5.9241	4.915	4.5354	3.9588	5.6843	5.464	4.5173	5.1771	6.0503	5.824	3.0161	5.2392	5.6579	7.5546	4.7666	5.2802	5.5531	4.4026	3.6599	5.6738	5.5185	4.3827	5.121	4.7021	5.2215	5.2091	5.2596	6.5942	6.9583	5.8014	6.3034	4.4155	4.1152	4.7511	6.2613
PF3D7_0115400.mrna1_1	PF3D7_0115400.mrna1_1;194	194	5.588	6.1552	5.4087	5.3298	2.9653	5.5699	8.1058	3.5862	2.991	5.5258	6.0787	2.1827	5.033	4.6887	7.1734	8.511	5.5021	5.9236	3.9891	4.0036	4.7317	5.2357	5.2091	4.6633	4.9565	5.2048	4.6803	3.8689	4.2743	5.9505	5.0413	4.6781	4.4046	5.383	4.7306	5.3677	4.6188	5.3434	4.858	4.8298	3.5373	4.2133	4.6854	4.9227	4.4976	5.1811	4.9074	4.9406	3.9222	4.9495	5.1587	5.9181	5.6064	5.6651	6.382	5.2513	4.8919	4.6702	5.272	5.0255	4.8846	6.151	8.1085	3.3561	4.6696	5.0514	3.7366	5.5509	7.2999	5.5423	5.1775	4.8773	6.3185	5.6415	5.3512	5.9317	6.6561	7.1097	5.6513	4.9727	6.5181	4.3298	5.9215	7.2513
PF3D7_0115400.mrna1_1	PF3D7_0115400.mrna1_1;195	195	5.9439	5.9809	4.0009	9.7041	3.2869	8.6661	7.8547	6.6569	5.3519	5.9345	6.2085	5.2513	9.5861	2.5185	7.8928	8.4432	6.7773	4.8369	4.5601	8.7128	6.5677	7.5017	7.6403	7.1406	8.1864	4.6317	7.331	6.0255	8.895	6.3858	8.7515	7.1787	6.9644	7.9029	6.0135	6.4748	4.7745	5.9255	4.121	5.2913	4.1795	7.4009	7.0542	5.8148	6.6505	5.4121	5.4634	4.9406	5.0166	7.21	7.9516	5.7101	6.4864	7.2273	4.8166	5.9729	4.6264	5.6622	8.5374	6.6614	5.2961	8.8059	8.4983	6.5207	6.4943	5.6308	6.4652	11.3234	5.8895	3.6404	4.8728	5.9628	6.8309	7.0748	7.5655	6.7279	7.7004	7.7098	6.7122	6.6024	6.3165	7.0287	11.8189	7.0871
PF3D7_0115400.mrna1_1	PF3D7_0115400.mrna1_1;196	196	6.1445	5.6876	4.8309	7.5977	4.6328	10.4764	8.3087	4.8664	5.144	5.3586	6.377	6.3284	7.8331	4.0505	9.5664	8.5318	6.6228	5.6238	5.2832	8.6524	8.1004	6.916	4.5711	5.925	7.6813	5.2739	6.8644	5.3132	8.4972	8.951	8.1289	4.7004	6.9645	7.2063	5.5292	6.6209	4.9336	6.1239	6.1231	4.3909	5.5647	3.5607	6.1383	6.6707	5.8288	6.3591	6.8008	6.7227	4.0704	7.5026	8.457	6.0839	5.3927	6.8481	5.2735	5.4232	4.5552	6.2664	9.1787	5.3625	7.3661	8.1736	8.5205	5.8017	6.0849	5.6639	5.6088	11.2292	6.4591	5.7479	6.458	5.7732	7.061	6.9599	5.6317	7.349	8.4701	8.3667	6.0875	6.7229	5.6223	5.8102	11.6583	6.8174
PF3D7_0115400.mrna1_1	PF3D7_0115400.mrna1_1;197	197	6.6545	6.7335	5.8912	11.2866	5.1326	9.9363	8.105	6.2617	5.7519	6.0626	8.9077	4.1144	12.4767	3.9955	9.9212	8.8119	7.0481	7.8432	5.8875	9.0437	8.1594	7.1133	6.6699	7.1185	8.4614	6.7425	6.8103	6.892	9.5468	9.819	7.3583	5.8667	6.9832	9.0521	7.0564	6.1359	4.6328	8.3468	5.4545	7.1816	3.5261	4.9392	6.1789	5.9217	6.2085	5.6109	8.9809	6.5475	6.5201	9.2946	7.9142	5.6132	6.0301	9.2825	4.9059	5.6996	5.327	6.499	9.9488	6.8084	7.1607	9.9687	8.1402	5.7301	5.7669	5.3858	6.3429	11.4478	6.9286	5.9418	4.9607	7.4606	7.5547	6.9316	8.0215	6.7808	9.7757	8.1768	6.5078	6.799	4.7186	7.0929	11.7549	6.6831
PF3D7_0115400.mrna1_1	PF3D7_0115400.mrna1_1;198	198	5.7482	6.1829	6.1383	8.5632	4.8359	8.8139	6.3069	6.3702	4.9676	5.6473	6.1627	5.4647	9.1232	4.2227	8.7541	7.4159	6.0477	4.7393	4.4925	7.1832	6.7443	5.0819	3.8709	6.6743	5.9521	4.359	2.943	5.0054	7.3639	7.2681	5.9201	4.5435	6.3199	6.7061	4.0496	5.1022	5.0613	7.8541	4.848	5.4922	4.1359	4.2257	5.7129	5.1595	4.4005	4.943	9.1106	5.8965	4.4449	5.275	5.8068	5.9319	3.9231	7.7352	5.4343	5.2211	4.5116	6.8381	7.2168	5.1268	5.7732	6.9661	6.7371	4.3964	5.7007	5.0148	3.9514	10.1636	6.2128	7.3959	5.5783	6.2207	7.6214	6.6231	4.8919	6.0529	7.3893	6.4274	6.1506	5.7027	6.1693	5.2957	10.4165	6.9371
PF3D7_0115400.mrna1_1	PF3D7_0115400.mrna1_1;199	199	6.0047	5.0201	3.7729	7.4043	4.9298	8.5492	5.8427	4.8826	2.729	5.8743	7.219	5.3642	6.9041	3.4647	9.0178	6.4474	5.4899	2.9561	4.645	7.177	5.4426	5.3516	5.2277	5.6702	5.7986	3.568	3.2615	6.1969	6.9029	6.2487	5.904	4.5801	5.3291	5.5091	3.8227	3.5765	4.7164	6.3065	4.9919	3.0268	2.281	4.4209	4.4155	5.4848	4.9973	3.8679	6.4663	4.887	3.8699	3.1276	5.7703	5.1001	4.8948	7.1504	4.8099	2.7866	6.854	5.7276	7.1825	5.3899	6.6653	6.3815	6.3595	4.6882	5.1039	5.8099	2.9146	9.5748	7.5329	6.5273	6.0708	3.9373	5.5059	5.7434	5.6716	5.7806	7.3759	6.3583	5.9103	8.3299	5.7687	3.6927	9.5182	6.6807
PF3D7_0115400.mrna1_1	PF3D7_0115400.mrna1_1;200	200	6.021	5.07	4.5686	9.2707	4.2211	9.1852	5.9798	6.0328	4.2149	5.9241	7.2227	6.2456	9.6591	3.3161	7.3909	7.2475	5.3719	5.047	4.7148	7.7188	5.9038	5.4947	5.0374	5.615	5.9023	3.2403	4.8585	5.5662	7.7582	6.3291	6.0117	4.6247	5.4893	5.6588	5.4489	4.9896	5.995	6.0533	4.8866	4.1416	5.0475	4.9791	5.6977	4.8654	4.7027	5.6999	6.9846	5.9556	4.6129	4.5072	7.3157	5.9045	4.5814	7.3812	5.3999	4.7602	5.3295	5.3614	7.5047	5.7586	6.6047	8.3486	6.6368	5.4189	4.14	4.935	4.8997	10.041	7.0759	4.8319	4.7458	6.3112	6.7518	6.2922	6.3386	6.4077	9.0396	6.7473	6.0742	6.9527	5.1048	5.3547	10.3688	7.7138
PF3D7_0115400.mrna1_1	PF3D7_0115400.mrna1_1;201	201	6.1859	5.4012	5.2634	7.9846	2.263	10.1611	5.9614	4.4026	3.9326	4.3031	6.7015	5.466	7.9911	2.844	8.5257	6.9484	6.0128	4.3448	5.3323	7.4958	6.047	6.1725	4.8748	5.7186	5.8792	3.1243	5.5671	5.3277	7.3586	6.0613	6.2572	4.3298	6.3234	5.581	4.4919	5.3646	4.5021	6.9221	5.557	4.6893	4.2157	5.0566	5.3356	3.9791	5.3031	5.2338	6.6743	4.4796	4.2016	4.0045	6.0665	6.3563	4.0409	7.0181	4.995	4.8485	5.5942	5.5783	6.8606	5.7285	5.2153	6.5919	6.1649	5.709	4.8017	6.0648	5.0605	9.4862	6.3792	5.0277	6.2176	5.6206	6.0925	4.2728	7.0786	6.2112	6.9039	6.2856	5.5738	4.9307	5.5122	4.8841	9.7254	5.9898
PF3D7_0115400.mrna1_1	PF3D7_0115400.mrna1_1;202	202	5.6642	5.111	5.0777	9.6645	4.1771	9.3394	5.7038	5.5091	3.9298	5.3302	6.6985	5.9373	10.088	1.275	8.3359	6.9558	5.3771	4.7814	5.5027	8.0447	6.1723	4.8914	6.3056	5.2472	5.5379	3.9616	4.0832	6.5426	8.1076	5.8557	6.2259	6.9161	4.9791	5.9923	4.4951	4.4515	5.5195	5.9914	5.1247	4.4356	4.8822	4.2257	5.4036	4.3854	4.8545	4.3992000000000004	8.0313	5.6038	3.106	3.479	6.5723	5.5702	4.5771	7.3738	4.1538	5.1779	5.5472	6.3837	7.3146	6.2261	4.7965	8.7376	5.9062	4.9796	5.1775	4.5534	5.2589	10.1327	5.0237	4.2304	6.666	6.8659	7.0695	4.8585	7.0594	6.261	9.0987	4.9174	5.2957	5.4459	5.4121	5.6528	10.309	5.6952
PF3D7_0115400.mrna1_1	PF3D7_0115400.mrna1_1;203	203	5.7926	4.9533	4.4893	8.1588	3.2188	6.7214	5.6418	3.3291	2.991	6.1223	6.074	4.1514	8.8048	2.0179	6.5059	6.2854	4.6415	2.8797	4.4189	7.0545	3.4712	4.784	4.6702	5.532	4.5261	4.9919	3.904	5.5686	7.3161	5.6008	5.5549	3.6182	4.6848	4.3971	4.3792	4.2188	3.6814	5.8128	5.1715	4.7981	2.3646	3.4816	5.4793	4.4376	3.1489	3.8758	6.3856	5.2957	4.4135	0.9107	5.5043	4.4502	2.5729	6.4007	4.9914	3.7137	6.1171	5.2702	6.601	5.4588	5.1723	8.1336	5.1445	4.7071	4.5484	3.9791	5.5027	9.7547	5.2679	4.9222	3.009	6.1144	6.0437	5.2702	4.0259	5.0387	8.3222	3.9745	4.7666	4.7981	2.5361	4.0268	9.9304	4.7312
PF3D7_0115400.mrna1_1	PF3D7_0115400.mrna1_1;204	204	5.8032	5.0917	5.3944	6.499	2.1667	6.1344	5.3964	3.2705	4.1953	4.7766	4.84	3.99	7.6109	3.5898	6.2687	5.5236	3.4502	4.6988	4.4383	5.8741	3.6882	4.986	5.2176	4.0099	4.2296	4.4983	3.3576	5.0018	5.8807	5.0535	5.4463	3.7918	3.8032	5.3889	4.7766	4.6719	4.4141	5.44	5.8184	4.0144	5.0976	4.257	4.5273	4.2494	3.9317	2.8639	6.1367	5.2687	4.3391	5.0184	4.5783	5.1363	4.0968	6.4817	4.8248	2.4673	5.4195	5.4712	6.2673	4.2608	5.4269	6.5733	4.7296	3.9383	4.4039	4.6971	4.6865	9.0347	4.7236	3.6053	3.3547	3.2869	5.6212	5.009	4.7608	4.4141	7.6992	4.9222	5.2634	5.23	4.4189	3.6229	9.6807	3.9392
PF3D7_0115400.mrna1_1	PF3D7_0115400.mrna1_1;205	205	6.2906	5.7918	5.2012	5.5204	4.796	5.5308	6.128	4.847	3.1194	5.6982	5.1843	4.4529	6.6358	1.2388	4.7687	5.5723	4.95	4.0747	4.5059	5.3705	5.0023	5.057	4.2675	4.8987	5.4809	4.121	4.1367	5.2735	4.9727	5.6459	3.9644	4.3161	5.1018	5.8731	4.4316	2.3306	4.9932	5.2269	5.9814	6.0295	5.3395	4.3074	5.6314	5.1169	5.6473	4.7824	5.31	5.0135	5.4152	5.0968	5.9928	5.044	3.8943	5.4922	5.1583	3.9754	3.9846	5.7549	5.8936	6.6602	5.3604	5.9326	5.2234	5.1659	4.8309	4.4874	4.1309	9.1048	5.8515	4.2365	4.9941	4.0583	5.615	4.8885	7.6063	5.466	7.4427	5.0361	7.2382	5.694	5.0836	4.5844	9.1324	6.4712
PF3D7_0115400.mrna1_1	PF3D7_0115400.mrna1_1;206	206	6.1629	4.6235	4.7981	4.6662	4.1194	4.3111	5.4155	5.4621	2.2079	6.0821	5.353	7.1053	5.4386	3.5248	5.1663	5.4893	5.554	4.5759	4.6035	5.0853	5.7377	5.2028	5.4822	5.68	5.7905	3.85	5.2702	5.8215	4.8207	4.848	6.1357	4.2311	5.0968	5.36	4.3903	4.9364	5.8402	4.2365	5.3107	5.3089	2.8659	4.4135	5.0807	4.1771	4.8669	3.9174	3.7225	5.8122	5.7544	3.2987	4.9026	4.3306	4.1043	4.742	6.4714	4.8197	4.8314	5.1301	5.0365	6.2077	4.9307	5.985	4.7082	5.6358	5.3677	4.8063	4.3118	7.961	3.8629	6.1661	5.3049	1.1506	5.2261	4.4107	6.1104	4.7148	6.7997	5.6235	5.7562	5.4947	4.4046	3.516	8.25	3.3248
PF3D7_0115400.mrna1_1	PF3D7_0115400.mrna1_1;207	207	6.3031	5.1326	5.3554	5.366	4.7049	4.6462	5.7263	4.3882	2.7991	5.8309	5.8377	10.5358	5.6132	3.0772	4.3709	5.3445	5.4506	4.347	3.6218	4.2698	5.5583	4.9345	4.903	3.855	5.1635	2.6323	4.6999	5.076	5.6085	5.9435	4.9598	1.6229	4.8575	5.3438	4.5886	5.3201	4.9079	4.9547	5.5856	4.5242000000000004	4.8768	5.1558	4.8079	4.7655	5.3757	5.0036	3.4033	5.8405	5.2227	4.7955	5.5494	3.9937	3.373	5.6628	5.2873	3.7538	4.9131	5.7716	5.746	7.0658	5.8377	6.4036	5.3005	5.1719	5.2048	5.009	4.7682	4.1383	5.2223	4.3306	2.4383	5.1089	6.017	3.8176	7.3389	5.1973	6.3316	4.4263	5.8235	4.7355	5.4472	4.4026	4.9505	4.0179
PF3D7_0115400.mrna1_1	PF3D7_0115400.mrna1_1;208	208	6.0306	4.2487	5.5388	5.2437	3.4634	5.4426	4.2494	5.0312	4.3597	6.302	4.5348	5.4373	5.2817	2.8359	3.7082	5.5426	6.0036	4.9991	3.9828	4.3923	4.7882	4.4925	6.2765	4.3377	5.8163	3.9495	4.5922	4.4919	5.1882	5.246	5.7417	6.6302	3.9819	4.9467	5.1243	4.292	3.6005	4.238	5.8972	4.1699	5.3194	4.5192	5.2536	5.0405	5.5832	3.3147	4.6124	5.7195	4.7549	5.5942	5.6355	4.7257	4.9923	6.1227	4.9001	4.1185	5.757	5.6539	6.0997	6.6604	3.9345	6.6075	5.5555	5.5373	5.4165	5.238	4.7808	4.1859	3.1538	4.5223	4.5856	4.4588	6.2981	6.3384	6.8406	4.6599	6.769	5.8151	6.0155	6.0115	5.3491	4.7447	4.7666	4.8689
PF3D7_0115400.mrna1_1	PF3D7_0115400.mrna1_1;209	209	6.1944	5.5948	4.645	4.8329	4.1276	2.8777	5.2563	5.6011	4.2585	6.0292	4.7447	6.0433	5.2032	1.511	2.8012	5.7068	6.3245	3.7192	5.5521	5.1683	5.6778	4.0661	5.1148	4.235	4.2758	4.2234	4.4548	5.5984	5.5404	5.2384	5.5351	5.1355	4.546	4.4828	4.8485	3.1699	3.9542	4.4114	5.7126	4.4216	4.8953	3.3771	5.2861	5.7988	6.0768	3.1635	4.2906	4.7442	3.8359	5.4229	4.6485	5.9484	4.557	4.7082	4.6387	4.7751	4.6639	5.348	6.4648	5.7469	5.4316	5.3614	5.4219	5.1497	5.7388	5.749	4.7761	6.8054	4.7393	4.4607	5.1035	5.3554	4.7436	5.6026	6.6508	5.2028	6.5454	4.9882	5.6273	5.0255	5.8171	3.2585	6.5823	6.1058
PF3D7_0115400.mrna1_1	PF3D7_0115400.mrna1_1;210	210	5.8004	4.9307	5.3009	5.9277	2.6736	3.9991	4.842	5.2821	5.615	6.5267	5.3961	4.3448	4.6792	3.5185	4.4957	5.2728	5.5573	4.4783	4.9449	4.7618	5.6545	3.7126	5.2079	4.8826	5.898	4.1465	2.6848	6.2201	4.1514	5.7975	5.9702	4.3597	3.843	5.3107	4.3067	4.9411	5.3438	3.7655	5.0369	4.7076	5.2559	2.7908	5.4403	5.0522	5.1313	4.3806	5.3349	4.1914	4.9001	4.5211	4.5826	5.0264	4.6147	5.4026	4.9472	4.6769	5.0913	5.0747	6.2739	4.3554	5.4506	8.8705	5.7369	5.7409	4.3561	5.6418	4.5856	6.4259	4.2087	4.7714	4.0798	5.3844	4.0704	4.8202	6.3457	3.9279	8.6856	5.0308	5.9771	5.7442	5.2798	3.7549	6.697	6.6076
PF3D7_0115400.mrna1_1	PF3D7_0115400.mrna1_1;211	211	5.3455	4.6769	5.1538	6.0723	4.3985	4.6375	4.9695	4	2.6531	5.5546	4.8919	5.1461	5.3971	2.1922	4.101	5.4764	5.3291	4.054	2.5385	5.2746	5.6026	5.2453	4.7965	4.85	4.6118	4.1667	4.0704	4.6017	5.3034	6.457	4.8146	4.2517	4.5692	5.4097	4.8475	4.554	4.4912	4.9658	5.1922	4.0644	6.4158	5.067	6.1089	3.373	5.1839	4.1835	3.8053	4.7214	3.5198	5.2028	4.7506	6.5114	4.3716	7.8935	5.0639	4.3241	4.4053	5.9307	5.9241	4.8718	5.1227	8.7171	4.433	5.4835	5.3957	5.2456	7.1076	5.85	4.7382	4.8709	5.6407	4.4249	5.8777	7.3285	4.9453	5.0841	8.7464	5.1587	6.0957	5.5361	5.568	4.5008	6.0041	3.4463
PF3D7_0115400.mrna1_1	PF3D7_0115400.mrna1_1;212	212	5.3259	4.8384	4.9928	5.06	3.8043	4.3125	4.9112	4.9481	3.7236	4.8738	3.4436	5.5583	4.1953	3.7845	4.8714	5.0832	4.7965	8.3485	5.5151	6.9036	5.3027	4.0695	5.0742	5.1022	4.7192	3.5248	3.6633	5.0264	7.7011	5.392	4.84	3.5692	5.7616	4.3291	4.4601	2.6531	4.851	5.7737	4.6837	3.8084	5.5469	5.1534	4.2563	4.1667	4.4712	4.3723	4.98	4.7463	4.1514	10.0975	5.3183	5.2491	2.969	5.1006	4.6147	4.4995	4.5868	5.2246	7.2345	5.9498	4.1497	7.2318	4.7181	4.7425	3.4764	4.269	4.9011	5.0219	4.4712	4.8222	5.1127	5.3593	4.7027	7.3257	6.2574	4.7798	7.7888	5.233	5.9333	5.7098	3.6171	4.84	4.2024	3.9165
PF3D7_0115400.mrna1_1	PF3D7_0115400.mrna1_1;213	213	5.4306	5.0566	5.4316	4.5904	3.6135	4.9303	5.2865	2.5211	0.7225	5.4957	1.541	5.3865	3.5945	0.8319	4.6182	4.337	4.7772	3.0942	4.5154	3.796	6.9653	4.073	4.5625	4.375	5.2847	3.7751	3.9107	4.275	3.5981	6.0101	5.3413	2.9709	4.101	4.9011	3.8115	2.6982	4.4841	3.9467	4.017	5.0277	3.7677	4.1659	4.3576	5.4273	3.9514	3.9184	2.4087	5.1735	3.7463	3.9782	3.8349	3.86	0	4.765	4.582	4.5173	3.8758	5.8977	4.9727	3.2203	4.2334	5.439	3.568	4.3909	4.1993	4.3462	1.4276	4.7076	4.6011	2.5261	5.4002	4.5515	4.4296	4.3484	4.5886	4.8644	6.1639	4.8748	5.7923	3.925	4.3736	4.846	3.6171	2.0738
PF3D7_0115400.mrna1_1	PF3D7_0115400.mrna1_1;214	214	5.1695	4.6047	3.7398	4.5552	2.6758	4.0018	5.1169	3.6404	1.7908	4.8704	4.5993	3.7666	4.6392	3.1603	5.005	4.6053	4.9284	4.3639	4.3764	1.6229	5.0648	5.0824	4.5008	3.6135	4.8575	3.2615	4.189	4.393	4.6668	5.7328	5.6676	2.7634	4.6719	2.8914	4.8525	2.5801	3.5801	3.5173	5.6002	4.4874	4.9298	4.0009	3.9709	3.2555	4.2832	3.9754	4.1554	5.5951	3.5534	4.1811	4.5801	4.437	1.4114	5.1436	4.1851	4.0678	4.5008	4.111	4.9519	4.7787	5.3208	4.6736	4.9054	4.7538	3.2615	4.6848	4.7634	3.7474	4.235	3.8309	1.4489	5.3005	3.4854	4.2327	3.7301	3.8639	5.9939	4.2817	5.2211	4.6781	4.025	3.1326	5.2342	4.5613
PF3D7_0115400.mrna1_1	PF3D7_0115400.mrna1_1;215	215	5.915	5.0466	5.1957	4.8866	3.7645	4.8364	5.1683	2.6323	4.1985	4.3999	3.8043	5.3792	3.8963	2.5705	3.8207	4.1827	5.3012	4.0496	3.9477	6.3906	5.5148	4.7032	5.1131	5.9773	4.9768	3.6017	3.5072	4.8037	5.3621	3.9873	5.7986	2.7677	5.3823	4.9203	3.2265	4.337	2.9449	4.9704	5.6929	4.9736	4.477	4.7554	4.5135	4.7312	4.3147	4.0241	4.1218	4.1416	4.5354	3.991	4.4751	5.9533	4.0018	4.9991	4.126	4.266	4.843	5.7578	5.0317	4.2188	5.0317	5.392	3.9598	5.6026	4.4175	5.3487	6.5504	5.1977	5.1663	5.0457	4.8415	4.4283	5.5607	3.903	5.3194	5.1081	5.7889	4.9059	5.6685	3.7845	4.2211	5.8377	4.8856	4.2149
PF3D7_0115400.mrna1_1	PF3D7_0115400.mrna1_1;216	216	5.8691	4.5904	4.1424	5.0527	3.4673	3.9791	5.07	2.1859	3.2735	5.408	3.5789	2.6915	5.7336	2.3561	2.8115	4.845	5.319	4.5735	4.3391	4.306	5.627	3.8349	5.8001	4.6253	4.3067	2.8738	3.4725	4.8161	4.3241	5.0917	5.5768	4.3785	3.3561	4.8022	5.2784	1.6462	4.6628	4.9602	4.7436	5.272	4.6299	4.1318	4.7049	3.9662	3.9718	3.7115	4.111	4.1803	4.1779	5.4128	13.2381	5.0501	3.6358	3.5729	4.1651	2.7908	4.101	5.7743	5.2709	5.2861	4.6129	4.7634	4.5084	5.0144	3.7782	5.7184	4.1177	4.4995	6.9894	3.9561	5.3219	5.005	4.204	4.6467	5.6865	5.5345	5.7076	5.0361	5.9563	4.5638	5.033	2.4005	4.7581	6.4436
PF3D7_0115400.mrna1_1	PF3D7_0115400.mrna1_1;217	217	5.8372	4.9184	5.193	3.5423	3.7015	4.6803	4.8298	3.903	4.6294	5.1767	4.4128	3.9919	4.3519	0	5.2705	5.5201	4.5229	4.7043	5.3823	4.7981	5.4744	4.6433	4.1085	8.9203	4.9828	1.6871	3.9745	4.9602	5.4627	5.2203	5.5236	4.2472	8.9051	4.5717	4.9718	3.8758	3.433	5.4279	5.5226	5.0108	5.7669	5.2052	4.2319	4.3937	5.5447	3.7082	4.7814	4.4363	3.8817	5.4601	3.3519	5.0435	3.2141	5.7071	5.1623	4.5862	4.1922	4.5254	5.557	4.6893	4.8058	5.9839	6.1723	5.4565	3.0514	5.3614	4.0807	5.0193	5.4938	4.7777	4.0815	4.8227	5.0921	4.5148	5.6814	4.5385	6.1809	5.522	5.6848	5.1264	4.9279	3.189	5.4138	4.2758
PF3D7_0115400.mrna1_1	PF3D7_0115400.mrna1_1;218	218	5.8278	5.5441	5.5515	3.7592	4.1506	4.3406	4.9107	3.2972	2.3561	5.4236	4.5211	4.4627	4.7054	3.2141	4.079	4.9269	5.3981	4.7252	3.7355	4.4046	5.3459	3.9588	5.2559	8.7056	5.4848	4.9533	5.1006	4.9905	5.7452	4.9621	5.8001	4.6724	8.2624	4.8625	5.8133	5.4735	3.8758	4.4601	5.7506	4.9491	4.6462	4.7819	4.2585	4.5002	4.3291	4.5185	5.4538	4.5317	5.0233	4.4731	4.905	4.7623	2.8012	5.14	5.0566	4.2795	3.3089	5.5276	4.8714	5.288	5.0509	5.8253	5.7916	4.588	4.0849	5.7336	4.0099	3.7442	5.3169	4.8415	4.2079	4.7522	5.3533	5.441	4.9718	4.5999	6.1723	4.3561	5.3143	5.4376	6.0685	4.1367	5.5317	5.5708
PF3D7_0115400.mrna1_1	PF3D7_0115400.mrna1_1;219	219	6.1191	5.0475	5.1627	4.116	1.7949	5.8442	5.4253	5.2821	3.4919	6.1524	4.7175	5.2645	3.9809	3.8115	5.6996	6.2891	5.0317	4.6753	5.2145	5.1815	6.0374	4.009	5.9725	8.2695	5.6596	4.0268	5.5435	5.5444	5.2418	5.4256	6.0352	3.3716	8.8375	5.704	5.0985	3.5423	4.0018	5.0241	5.5699	6.0777	3.5211	5.2215	5.3259	1.9745	4.9126	3.0755	5.5043	5.8061	4.14	5.2828	5.5248	5.9748	5.0317	5.5753	5.4396	3.9345	3.8679	4.8807	5.4158	4.5963	3.5497	5.706	4.9174	5.0085	3.9616	5.6789	5.4022	5.073	5.6608	5.2005	3.1906	6.0717	5.9477	5.6755	6.1693	4.5192	6.9766	5.522	5.5423	5.3248	5.7208	4.862	5.2192	5.0635
PF3D7_0115400.mrna1_1	PF3D7_0115400.mrna1_1;220	220	6.8484	4.7247	5.6091	4.6241	3.9126	6.6283	5.8074	5.093	4.3743	5.9006	4.5832	5.8374	4.857	4.0144	5.1683	5.3736	6.7958	5.7923	4.5589	6.7691	5.5789	3.5717	7.322	9.1671	5.2795	3.0755	6.0618	5.3262	6.5046	5.7328	5.466	7.2761	9.1665	5.632	5.2388	5.3012	5.6453	5.5656	5.9816	4.5789	4.8748	5.2079	6.3684	3.366	5.8063	5.225	4.6673	6.2733	5.153	6.1809	5.6355	6.0873	5.8497	5.7398	4.6124	4.8797	5.6611	6.7645	5.5777	6.4935	4.7279	6.7312	4.9528	4.985	6.4085	5.7325	4.7463	4.9787	5.7988	5.4249	4.2638	5.5913	6.8897	6.1218	6.6143	5.3785	7.1294	5.8919	6.0732	6.1252	5.9912	5.029	5.4393	6.3811
PF3D7_0115400.mrna1_1	PF3D7_0115400.mrna1_1;221	221	6.633	5.8704	5.0215	4.2847	2.4005	5.3547	5.9376	4.889	5.269	6.5705	4.8787	4.2593	4.9444	4.6317	4.8684	6.4614	4.3183	4.5166	4.0858	5.433	6.6562	5.0858	4.5279	10.2268	5.0501	4.7431	4.729	5.1679	5.3114	6.2679	5.5783	3.8001	10.021	5.3176	3.9069	4.8395	4.257	4.9322	6.4767	4.5759	5.079	5.6499	5.2913	5.1687	5.3565	5.0466	5.4552	5.6576	4.1763	6.4983	6.1348	4.986	4.7425	6.2924	4.8958	5.1355	5.7814	6.5841	5.251	6.5152	4.811	6.6805	5.5043	4.4757	5.2653	4.4429	4.2472	5.3501	6.4022	4.8359	3.8659	5.8115	6.7036	6.0461	5.7996	6.0314	7.4689	6.2544	5.5463	6.4089	4.238	4.6299	7.0785	5.7065
PF3D7_0115400.mrna1_1	PF3D7_0115400.mrna1_1;222	222	7.1433	5.9875	4.6392	4.6462	4.2913	4.706	5.7594	3.8349	2.5777	6.7854	6.3533	3.8146	5.4446	4.7944	4.332	5.7388	5.1747	3.9754	5.9699	5.858	6.153	5.4509	4.9364	10.2634	7.0019	5.0094	5.8006	5.8369	6.3014	5.8032	5.9013	5.1123	10.5405	6.2798	4.8309	5.3056	4.6363	4.5692	5.5874	4.6053	4.8856	4.3413	5.8672	5.5395	6.8446	4.4476	5.3284	6.388	5.4276	5.281	5.366	5.3125	7.2982	6.08	5.211	4.7175	5.4416	6.554	6.3754	5.4542	4.9411	6.8243	5.8037	5.2702	5.2746	5.005	4.7527	5.3248	5.8497	4.7339	5.246	5.8063	6.9932	7.4774	6.3908	5.8452	7.179	6.1572	6.1995	6.825	5.9456	4.8595	6.0836	5.7592
PF3D7_0115400.mrna1_1	PF3D7_0115400.mrna1_1;223	223	6.431	5.3954	5.2961	4.3743	4.033	5.2728	6.0919	4.5361	5.0768	6.2572	3.6882	4.1635	4.7087	3.1667	5.2928	6.4798	5.9158	4.5807	4.3118	5.9385	5.8217	4.2403	4.7787	9.2388	5.6536	5.7471	5.7051	4.9227	4.8063	5.9143	5.671	4.9001	9.7591	6.2163	5.4202	4.1301	4.957	6.0437	5.0072	4.4005	4.691	6.0613	3.3992	5.0575	5.6696	3.0583	3.957	4.3889	3.8156	5.4209	6.2261	5.9338	5.1313	6.3918	4.6502	5.6741	5.0959	5.7581	6.1014	4.7164	4.9336	7.1966	5.3067	5.5705	5.5185	5.8868	5.2536	5.5364	5.9201	4.9722	5.2165	4.6444	7.0128	6.8089	5.2566	5.3494	8.0033	5.2761	6.5549	7.0615	5.5065	5.3695	5.6585	4.5644
PF3D7_0115400.mrna1_1	PF3D7_0115400.mrna1_1;224	224	6.9986	6.5146	4.9873	4.7944	4.1611	6.2876	5.4591	5.522	3.7623	6.0999	5.753	5.4182	5.1627	4.106	5.7162	5.5604	6.0787	3.9982	5.6693	5.8235	7.8283	4.9486	6.3663	9.4928	6.0687	4.7751	4.3639	5.4168	5.6174	6.2309	6.0101	5.6614	9.7571	7.0005	4.8151	4.2623	5.0139	4.8605	5.2207	4.8595	4.9331	4.4168	5.5874	6.0045	5.1599	4.9307	5.5577	5.561	5.0575	5.057	6.1348	6.1071	2.342	9.4992	5.6721	6.0164	5.6851	6.8143	6.6228	5.5056	6.6469	7.6648	5.5348	5.218	6.6702	7.1956	5.3158	5.6781	5.3374	5.3445	5.5059	6.2836	8.3544	7.4674	5.9095	6.9947	7.9934	6.7086	6.6636	7.7894	6.8925	4.9491	5.7661	5.4643
PF3D7_0115400.mrna1_1	PF3D7_0115400.mrna1_1;225	225	7.9797	5.6215	6.0442	6.3927	5.8921	6.1483	6.4063	7.166	5.7986	7.9108	4.8963	12.9842	6.1673	5.155	5.8417	5.9399	6.9137	4.8782	5.3183	6.9331	7.1212	9.0107	6.8991	9.6974	6.9369	5.2634	6.5889	5.6591	6.3736	6.9331	9.312	5.8963	10.2978	7.581	5.4459	5.6862	5.1823	9.0444	6.6485	5.2517	5.235	4.844	6.7027	6.0542	6.8587	5.8184	9.2483	5.8617	4.8273	6.4346	6.4814	5.7192	4.9026	8.6428	5.7629	6.3754	6.2752	8.1106	6.8836	5.1739	7.8244	7.4403	7.0178	5.5084	8.3156	8.6431	5.4519	5.6954	7.1504	5.5024	6.2232	7.2056	8.2061	8.5557	6.288	7.5467	8.2841	6.8536	6.2277	9.403	8.7131	4.0356	6.8415	8.1759
PF3D7_0115400.mrna1_1	PF3D7_0115400.mrna1_1;226	226	7.6163	6.3151	7.3735	6.2089	4.814	6.6376	6.4041	5.8921	5.0246	7.6083	5.1583	7.2658	5.8112	5.6954	6.7936	5.8405	6.8605	5.5883	6.1912	7.978	7.3112	5.8092	6.0246	7.4612	6.1324	6.6389	5.9711	6.2102	7.5411	7.6995	7.326	4.9298	7.7303	5.516	5.7233	4.99	6.7266	6.4269	7.4504	5.647	6.6289	4.1898	6.4217	6.0054	5.7626	6.7281	6.0426	6.6423	5.2437	6.8625	7.1792	6.2315	6.2475	6.1589	6.0938	6.0546	5.4373	7.0293	6.7404	5.9404	5.9928	7.4409	6.1928	5.8525	6.6646	8.3355	7.7717	5.6132	7.6372	6.5475	6.2067	6.8183	7.9875	8.3556	6.6379	7.1625	8.5858	7.4556	6.8276	7.4874	9.348	9.0596	6.8279	8.3339
PF3D7_0115400.mrna1_1	PF3D7_0115400.mrna1_1;227	227	7.8506	5.9371	6.8602	6.2032	7.8878	6.6778	6.1987	6.1985	7.8806	7.2564	6.2817	6.6441	6.0119	7.5984	6.6598	5.8672	5.9129	4.1739	7.1474	7.7919	7.5317	6.8704	6.712	7.7181	5.7663	5.8934	5.2743	6.3988	7.8997	7.0865	8.2718	6.5367	7.7539	6.1583	5.9086	5.0785	6.1461	7.8803	6.7305	5.6576	4.6053	4.2242	6.3693	5.3377	6.1665	7.1915	7.6737	7.4797	5.7129	5.5677	6.5278	7.1313	5.7469	8.6935	5.7798	5.8222	6.0279	6.3956	6.1839	6.0429	6.0525	6.6764	7.174	6.2544	4.9467	6.5668	5.5239	5.0237	7.0318	7.6093	5.8873	6.6392	8.7328	8.224	6.6299	7.2558	8.7054	7.6974	7.2943	7.5625	8.5615	6.8685	6.4653	8.1339
PF3D7_0115400.mrna1_1	PF3D7_0115400.mrna1_1;228	228	7.7223	6.5392	6.5014	5.9912	5.8819	6.9373	6.2968	5.9184	5.7455	8.2628	6.0592	6.436	5.9575	5.5759	6.2893	5.9966	6.3588	5.3712	6.3626	7.403	7.0042	6.0864	7.1161	7.3542	6.2724	6.0092	3.7377	8.339	7.7334	7.2167	7.0811	6.0624	7.5267	6.3792	5.7257	4.9768	6.3549	6.5569	7.4538	6.2746	6.2782	4.4195	5.0579	5.946	7.149	7.4843	5.7434	6.097	5.0768	5.6724	6.1639	5.2672	4.8895	6.4113	5.7562	5.9477	6.1359	6.8297	6.3654	5.5487	6.5024	7.5419	5.8919	5.1851	6.0757	5.9577	5.3248	5.0587	5.1953	7.2621	6.5037	6.609	8.3856	8.1414	5.9921	7.3332	8.7062	7.1284	6.976	7.0001	7.3144	5.2521	7.1559	6.7874
PF3D7_0115400.mrna1_1	PF3D7_0115400.mrna1_1;229	229	7.7893	5.9453	6.6531	5.8301	4.2133	6.8387	5.847	4.61	5.2672	7.5953	5.3646	5.957	5.436	4.5783	5.7112	5.6387	5.9752	3.854	6.5974	6.157	7.5046	5.5204	5.8738	6.3904	5.5928	4.9649	5.3593	5.7501	6.8904	8.397	7.2436	5.0807	6.5606	6.2038	5.1843	4.5141	5.8122	6.4224	6.928	5.1687	8.1678	4.1993	6.2394	6.4629	5.4165	6.6385	6.5665	6.1412	4.1731	4.5558	6.5954	5.3208	5.675	5.7002	5.9174	4.7661	6.0268	5.8555	6.0657	4.9359	5.9191	6.3768	6.3306	5.2219	7.0035	6.288	7.5054	5.2411	5.2821	6.8995	5.6656	6.3207	7.4415	8.0362	6.0485	6.77	8.1439	6.8005	6.3586	8.1758	6.5014	5.4453	6.3051	6.7367
PF3D7_0115400.mrna1_1	PF3D7_0115400.mrna1_1;230	230	7.115	5.7991	6.3096	5.546	3.8972	5.2913	5.5056	5.6415	3.2464	7.1902	5.5801	6.4336	5.7751	4.5404	5.9456	5.7536	5.7339	3.7761	6.8834	7.666	7.0443	5.1898	6.2149	5.504	5.8412	4.9069	4.9112	6.5537	7.3794	7.221	6.2022	5.8819	6.6802	6.0286	5.114	4.0036	6.8668	6.3306	7.3918	5.3255	6.1493	4.7882	5.7779	5.8958	6.1371	7.0019	6.0566	6.4243	5.5264	5.7637	6.3908	5.0819	5.5515	6.5467	6.0706	6.4542	5.554	7.5384	5.3462	4.85	6.3625	7.3395	5.5426	5.8482	2.852	6.8425	4.5336	5.7065	5.6206	7.3259	6.7182	5.8696	8.9899	7.5264	5.7244	6.7354	8.5983	7.1378	6.751	7.1687	6.1039	5.9088	6.7939	6.3539
PF3D7_0115400.mrna1_1	PF3D7_0115400.mrna1_1;231	231	7.0797	5.5978	5.5807	5.3702	4.9676	5.9773	4.889	5.0682	4.1635	7.1715	5.4326	6.2878	4.9686	3.5248	5.2728	5.2422	5.7002	4.6876	5.4611	6.6516	5.8133	4.8555	6.9146	6.8702	5.3259	4.7991	4.6927	5.2653	6.0775	5.7642	6.3698	6.6408	6.907	5.0268	5.625	2.251	5.0909	6.3217	7.0517	4.9006	5.6415	5.3975	5.3621	5.1755	6.1189	6.8481	6.1434	6.4348	5.9336	4.4893	6.2487	5.5239	4.7098	5.7396	4.6053	4.6949	4.8032	5.9789	5.7479	4.5951	5.1775	6.5265	4.9477	6.0221	5.6924	7.0771	4.2668	5.4293	4.9179	5.853	4.7164	4.2698	7.9524	6.6768	5.3954	6.1359	8.6474	5.3947	5.723	6.7338	7.2892	5.9784	5.4944	5.5232
PF3D7_0115400.mrna1_1	PF3D7_0115400.mrna1_1;232	232	7.064	5.9402	6.7525	5.1679	5.1473	6.306	5.3561	4.8812	4.1579	8.2074	5.8602	5.8184	5.5457	4.3834	6.3336	8.0008	6.0025	4.2675	6.4378	5.5289	7.6389	5.3413	6.844	7.6189	5.0175	4.1522	2.384	5.3122	6.5589	7.1008	6.4058	3.9846	7.3051	5.4293	4.218	3.0652	6.2307	5.7241	6.555	4.366	5.2946	4.5392	4.6588	4.8032	6.3985	6.5314	5.4957	6.2765	4.4053	5.6259	4.8895	4.7076	5.6862	6.8562	5.4594	4.995	5.4738	5.2679	5.4053	5.9011	5.2319	6.8714	5.1198	5.1942	5.4289	6.9949	4.121	5.4741	5.5589	5.9026	5.8329	5.8199	7.5351	6.6515	6.1849	6.2418	8.6587	6.1266	5.1659	7.0147	7.0067	6.0257	6.5771	6.1311
PF3D7_0115400.mrna1_1	PF3D7_0115400.mrna1_1;233	233	7.7562	6.2557	4.8535	5.7866	5.3345	6.3409	5.6781	5.8674	2.6415	7.605	5.3165	6.2474	5.2184	4.9565	5.0339	5.2369	5.2184	5.2566	5.9484	6.1014	6.0527	5.1755	4.7613	6.996	3.7602	3.6147	5.5543	4.9467	6.7867	6.4433	5.9069	3.7344	6.9342	5.765	4.2494	3.9782	4.9312	6.499	7.4555	5.4854	5.323	4.7479	5.5671	4.862	5.8382	5.2491	5.9787	6.2344	5.5182	6.1371	5.3226	6.3811	2.8197	5.9771	5.7268	5.1152	5.9402	5.7863	5.667	4.9891	5.7916	7.3645	5.6011	4.8048	5.5934	6.8855	5.2724	5.2525	4.9458	6.605	5.0184	6.0915	6.9557	5.6974	5.1247	5.366	8.6294	4.7159	5.6907	6.5884	6.5782	4.7409	5.2906	6.0275
PF3D7_0115400.mrna1_1	PF3D7_0115400.mrna1_1;234	234	7.6081	7.1602	8.9122	6.1348	5.8107	6.4234	5.9662	4.857	5.8883	8.2144	6.5287	5.5898	5.0175	6.1324	6.8462	5.6418	5.5656	5.6631	7.6334	7.1283	6.7407	6.644	7.5529	3.9505	5.8179	4.7241	5.009	6.134	6.3315	6.6786	11.2407	4.9059	5.2758	6.2188	5.3067	5.2743	6.0815	6.9841	6.9837	6.8202	5.5494	5.6103	5.5116	5.7544	6.9602	7.3204	6.5129	6.6485	6.1144	4.6264	6.2797	6.0161	6.1475	6.2221	5.8422	5.2521	5.3399	7.3144	5.8387	5.1355	5.9998	6.9379	4.5801	7.3168	6.2908	6.8418	5.204	4.8768	6.4859	7.7366	7.552	5.4954	9.2566	6.4833	7.4474	6.1845	8.6427	6.7542	7.5966	7.6818	7.0982	5.9179	6.3356	5.5081
PF3D7_0115400.mrna1_1	PF3D7_0115400.mrna1_1;235	235	7.1492000000000004	6.4448	5.5173	4.2817	3.9411	6.258	4.9155	5.591	5.2426	7.6087	6.4406	8.361	5.8112	4.0072	5.5509	5.246	5.6418	5.098	5.0968	6.1912	7.1281	4.7703	4.887	10.8873	6.0159	4.9088	3.7247	5.2713	6.4274	7.3036	6.0723	5.0657	10.997	6.114	4.1177	1.8115	5.2234	6.2104	7.8618	4.9805	5.7293	4.1851	5.5951	3.3001	6.2791	6.5563	6.3014	7.4184	3.6253	4.9809	5.8826	5.1675	4.5607	6.0976	4.6971	5.2668	5.3858	9.2352	6.2772	4.7398	6.4642	6.4925	9.4301	6.6702	6.4323	4.8958	5.5934	5.6599	4.7404	6.1536	5.3649	5.8741	12.189	6.114	5.0352	6.6131	8.7417	9.2465	6.6942	7.4575	6.1506	5.3653	6.6546	5.9894
PF3D7_0115400.mrna1_1	PF3D7_0115400.mrna1_1;236	236	7.7901	5.9416	6.0953	5.931	6.1781	4.9598	6.2904	4.8919	4.0383	8.7905	7.8509	10.1992	5.7304	5.3757	4.6971	5.1148	5.7732	4.7903	6.3116	7.0349	8.1767	3.6415	6.8148	9.6525	6.3717	4.859	4.6713	6.0146	6.829	7.5689	5.7068	4.4155	9.0486	6.7007	4.5273	2.4751	5.9091	6.2793	7.4727	5.7463	5.8921	5.8281	5.931	5.1131	7.0118	7.2658	6.379	6.885	4.6565	5.9941	5.1558	6.9174	6.8213	8.3928	6.6836	6.9934	5.5738	7.212	5.5892	4.6147	6.5212	7.1143	8.8283	8.0906	10.6061	6.4283	5.669	5.6938	5.8753	7.0135	6.2376	5.2743	8.909	6.2672	5.7181	6.9646	8.5431	8.709	7.3827	10.6285	6.2044	7.0156	6.9464	5.0644
PF3D7_0115400.mrna1_1	PF3D7_0115400.mrna1_1;237	237	8.2906	6.7509	6.2073	6.0475	5.4459	6.6126	7.9608	9.4643	5.5898	9.3474	9.4224	10.6535	5.2683	6.3448	5.7795	7.3695	9.6984	5.0347	6.6446	10.7609	10.4966	5.596	13.8754	10.8729	6.537	9.5473	3.2795	5.7968	10.4824	10.2532	6.0942	13.9165	10.4154	7.1392	8.6843	3.6415	5.5937	6.0501	5.6467	5.9823	9.4698	5.0121	7.0611	4.7241	8.3419	7.5464	5.7533	6.6704	5.1194	6.2513	6.2277	7.4767	6.4487	7.8691	7.0413	7.3493	5.6814	11.8916	8.4018	6.0559	6.8907	7.0304	9.5761	6.9088	13.1917	9.156	6.4281	5.1655	5.0009	6.6982	7.0666	6.0849	13.5695	8.186	5.0103	6.482	8.1877	9.0262	6.9316	13.3197	8.6017	6.5223	6.2737	5.5148
PF3D7_0115400.mrna1_1	PF3D7_0115400.mrna1_1;238	238	7.8467	6.9625	6.1534	6.3799	4.6938	7.0901	6.1432	5.9989	4.7554	8.6131	10.3247	10.4102	5.8412	4.842	7.0426	6.2371	6.0181	6.0058	6.1831	7.8331	7.8076	6.0081	8.3424	10.3567	6.7958	5.5404	5.8329	5.7895	7.7925	8.5932	6.1611	7.7051	10.3662	7.4571	5.3688	5.0785	5.1355	7.679	6.1532	6.7682	5.9621	5.3459	6.0944	6.3723	7.6959	8.3709	7.2886	6.8932	5.6716	6.2931	5.5339	7.4421	8.7291	8.2562	7.0732	7.5643	5.6648	7.558	5.9964	6.375	7.8258	7.2098	9.2626	6.9165	10.5161	7.0417	8.1808	6.5971	6.4308	7.8829	8.1619	5.9385	9.7421	6.9028	6.2336	7.1135	8.3424	9.2208	6.7683	10.6377	6.4995	8.9678	7.3887	5.8357
PF3D7_0115400.mrna1_1	PF3D7_0115400.mrna1_1;239	239	8.7928	7.9734	6.1459	5.8235	6.0314	6.5429	5.9369	6.8019	5.5395	9.1477	10.5637	11.2038	5.9989	6.2555	6.2118	5.9646	6.7797	5.1739	5.9057	8.4292	7.5621	3.5945	8.9338	10.3649	6.4408	4.6571	5.3892	5.568	8.5678	8.3273	5.9241	8.9876	10.6564	6.7443	5.2581	4.2334	5.805	5.8207	6.5247	8.0454	6.6775	4.848	5.4084	5.5759	7.5003	7.9864	6.1191	6.5715	4.5928	6.1717	6.0999	7.1119	8.7588	8.2462	7.5856	7.911	5.729	8.753	5.6185	5.9639	6.8795	6.5657	9.3638	6.6165	9.4099	6.0092	7.9471	5.1035	5.8525	7.3848	7.2445	5.9103	10.0421	6.2194	6.3896	6.7173	8.5156	8.9986	7.3983	9.3562	6.781	9.195	6.6229	5.8009
PF3D7_0115400.mrna1_1	PF3D7_0115400.mrna1_1;240	240	8.045	6.6254	6.6518	5.5948	5.1803	6.9339	8.4312	10.1115	4.7431	9.3502	9.8511	10.77	5.3865	5.4296	6.2542	5.7803	10.4619	5.4906	6.1495	11.1693	7.8371	6.0928	13.6023	10.5265	5.9397	5.4915	4.9722	5.723	10.7215	8.3354	5.5416	13.6574	10.5375	6.8134	5.8607	3.844	5.1799	5.9098	6.5706	6.614	9.5447	4.1683	6.8963	6.5187	8.225	7.9609	6.3619	6.9153	4.8309	6.9075	6.2628	6.7669	9.1102	8.5223	6.5786	7.648	5.9035	13.3265	9.1387	5.4158	7.3894	7.4991	10.1771	6.9703	11.9701	8.4466	8.076	6.0347	5.7821	7.8012	7.319	6.068	14.5884	9.244	5.8602	6.7514	7.9911	9.6337	7.746	12.2651	8.3789	8.4246	7.7149	6.1829
PF3D7_0115400.mrna1_1	PF3D7_0115400.mrna1_1;241	241	7.5503	8.5201	6.8058	5.9416	6.0618	6.6353	6.1916	6.2546	4.477	9.6712	9.4479	9.1795	4.888	6.1018	6.5856	6.3764	6.3489	5.0691	6.7986	8.1176	7.3535	5.9165	8.1083	9.1548	6.4391	4.9355	5.3501	5.4104	8.4184	7.3557	7.5551	7.5838	8.8656	6.2513	5.5518	4.2913	6.1839	6.0921	6.0052	8.2032	6.11	5.8204	6.1843	5.6418	7.0408	7.2693	5.9243	5.5689	5.757	5.6479	5.4067	7.6326	9.0128	7.1797	7.4716	6.7169	5.342	7.7287	5.6696	4.4289	7.225	7.7928	9.6178	6.2657	8.6212	6.1587	7.4754	5.9741	6.0347	8.4073	6.5423	6.2754	9.5173	4.7452	6.4005	6.3813	8.8073	9.2528	7.698	9.2323	7.3495	8.514	6.8271	6.8008
PF3D7_0115400.mrna1_1	PF3D7_0115400.mrna1_1;242	242	8.3026	7.9237	6.5729	6.7506	6.203	7.1071	5.3416	5.7263	5.5198	9.4106	9.6219	9.6982	6.4089	4.5423	7.4083	5.8435	6.6554	4.6594	6.9406	7.6599	8.4902	5.6814	7.0426	10.349	5.9514	4.6433	10.2413	6.4152	8.2484	9.0981	7.2192	6.4561	10.3761	5.7323	5.8032	11.2676	5.8415	6.7231	6.3654	7.7012	5.7123	5.7439	6.2067	5.8775	6.968	7.771	6.3602	5.578	5.3049	6.1361	5.9775	7.1178	9.1211	7.8452	7.4647	7.2387	4.7618	7.4776	5.6645	5.7021	6.9544	7.1355	9.6391	6.3584	8.6902	6.3288	7.523	5.251	6.135	7.8883	6.8316	6.2968	8.8207	6.7708	6.7047	6.9836	8.6416	9.3906	8.1434	9.2932	6.7533	8.1839	7.1054	6.1835
PF3D7_0115400.mrna1_1	PF3D7_0115400.mrna1_1;243	243	7.9994	7.1987	6.8539	6.5438	5.0228	7.4399	5.6999	6.0968	5.3834	9.2351	9.4564	9.7266	6.0587	4.9796	6.6755	7.0459	6.986	7.9369	6.7063	8.1322	9.3862	6.1603	8.4176	8.0571	6.5662	4.5192	5.8415	6.087	8.3081	8.7027	7.3534	7.0034	8.2953	6.77	5.3892	5.1843	5.671	7.0869	6.6626	8.0287	5.9267	5.2199	6.2225	5.742	7.0944	8.456	6.9672	5.1383	4.2449	6.4603	6.8596	7.0073	8.889	8.1098	8.8278	6.9115	5.9018	7.1819	5.9718	4.9914	5.9928	7.6704	9.5378	6.4446	8.9256	6.4837	7.8074	6.1583	6.8185	8.7258	7.042	6.2733	8.6032	6.2069	6.2355	6.9211	8.9405	9.1833	7.5527	9.3718	7.0878	8.3914	7.2248	7.0546
PF3D7_0115400.mrna1_1	PF3D7_0115400.mrna1_1;244	244	7.0693	8.3673	5.4306	5.878	4.98	6.3309	6.2311	4.4336	4.7666	8.0851	7.6484	8.3451	5.5466	5.2353	6.974	6.1532	6.2157	5.0566	4.211	6.8402	9.0014	5.0764	7.2749	8.9547	5.3441	5.4522	4.8258	5.1554	7.1221	8.3858	6.029	6.6964	8.9893	5.7274	5.4963	3.5945	6.2054	5.342	5.7779	7.7499	5.005	4.6247	5.4429	3.861	5.9021	6.1841	5.8215	5.3122	5.3441	4.554	5.3937	6.1526	8.7821	6.3517	7.5028	5.7466	4.5521	6.843	5.4578	4.4705	5.3813	6.5083	8.9487	6.1959	7.6786	5.3764	7.3933	5.3621	5.3237	7.9433	6.0264	5.5826	8.6692	5.3554	5.2365	6.0637	7.6334	8.1259	6.7604	8.1579	6.9243	7.6987	6.6064	6.6792
PF3D7_0115400.mrna1_1	PF3D7_0115400.mrna1_1;245	245	6.7479	6.3782	6.0654	5.6885	4.8704	5.8746	6.2711	6.8316	4.7918	7.7665	7.6956	8.5646	4.6294	4.4463	6.3291	4.785	7.5361	4.3526	6.1896	6.6979	8.3378	4.3568	6.5412	6.04	4.5759	5.1946	5.1997	4.6559	7.0888	8.3066	6.8208	5.4039	6.5402	5.0117	3.6565	4.7777	4.5317	6.0097	5.701	5.9013	5.9805	4.4989	5.6206	5.4686	4.6876	4.7109	6.076	5.0347	5.1643	4.516	4.6882	5.6949	8.0016	6.0422	7.3065	4.2795	5.3223	5.3743	5.4446	3.0391	4.9373	6.3973	8.5106	4.5856	7.8575	6.3131	6.9695	4.8314	4.6758	7.3686	6.0783	5.5607	7.2292	5.0682	5.6485	5.5354	6.8985	8.3863	6.2083	7.9202	6.2608	7.7544	6.3158	6.5472
PF3D7_0115400.mrna1_1	PF3D7_0115400.mrna1_1;246	246	6.8392	6.374	5.753	5.7687	4.5392	5.9373	5.6913	5.9832	3.706	8.006	5.5622	8.7943	4.8207	4.332	5.7175	5.7861	5.9745	4.5008	5.55	7.0653	8.9692	3.9625	8.7225	6.2561	4.4899	4.9212	5.1587	4.8723	7.0604	8.716	6.5913	9.0651	6.1845	5.8161	3.7214	4.2071	6.5046	5.7557	5.3736	5.4976	5.4496	4.985	3.5753	5.9378	5.9371	5.5354	6.5214	4.4963	5.1683	5.9458	5.7947	6.6608	8.6002	6.6017	8.1973	5.4877	5.8202	6.8186	5.6887	4.1367	7.335	6.9605	7.2928	5.8955	7.4984	5.5404	6.4109	5.9181	5.4857	7.9556	6.1393	5.9324	7.8789	5.561	5.8535	5.6482	8.5112	7.2534	5.9107	7.8744	6.3452	7.0045	6.7196	5.7485
PF3D7_0115400.mrna1_1	PF3D7_0115400.mrna1_1;247	247	6.3223	6.453	5.3118	5.005	3.7761	5.4816	5.5647	5.7142	3.5656	7.372	5.3519	6.1276	4.8992000000000004	4.0036	5.8627	5.3586	5.6716	5.1445	9.4864	5.756	8.4133	4.6323	4.5129	7.0213	5.3316	3.6915	5.195	8.0959	5.9146	8.4314	5.9021	5.0575	7.5207	5.6456	5.3416	4.3082	4.5999	5.439	6.6162	5.8465	5.3323	5.3764	4.228	5.8311	5.2207	6.0376	5.8412	6.4543	3.384	4.5856	5.0989	5.9076	7.8905	5.106	7.0777	3.8063	5.0626	5.4973	5.2566	4.6651	5.6795	5.953	5.5874	5.8634	5.4653	5.3903	5.6261	5.0246	4.375	7.3747	6.077	5.1755	6.8494	5.6038	5.0704	5.7074	6.8456	6.2327	6.3116	5.9729	6.5361	5.2902	5.738	6.616
PF3D7_0115400.mrna1_1	PF3D7_0115400.mrna1_1;248	248	6.7961	6.4492	4.7929	5.238	4.8909	5.5978	5.4735	5.0197	2.4356	7.5916	4.101	5.9542	1.257	4.1027	6.0839	5.6156	5.7227	4.4236	5.4519	6.1888	8.8385	4.8977	4.3813	4.5844	4.9069	4.2055	5.1189	5.31	5.72	8.614	6.0575	5.3031	5.7382	4.382	5.025	4.6696	4.9184	4.5354	6.5692	3.441	4.9373	3.9011	5.682	5.7043	5.934	4.6651	6.1619	6.7025	4.627	5.0347	5.5792	6.9422	8.0416	5.0613	7.6769	4.7436	4.98	5.1077	5.2653	3.7876	5.4131	6.5629	4.4951	5.5768	7.7957	5.6384	5.2475	4.757	5.438	8.1329	5.347	5.5046	6.918	5.2735	5.0308	3.8982	6.7046	5.0237	6.1243	7.568	6.4104	4.5662	5.8475	5.9907
PF3D7_0115400.mrna1_1	PF3D7_0115400.mrna1_1;249	249	6.5587	5.2513	6.0596	5.6539	2.8053	4.6223	5.532	5.0374	4.1953	7.2902	5.4653	4.9001	5.3872	0.9411	5.1189	5.2403	6.0376	3.6147	2.8115	4.8885	8.6776	5.0135	6.1311	4.3519	5.7129	4.2311	4.6966	4.4867	5.4472	8.4442	5.7068	5.5289	4.5185	4.7666	4.0712	2.4489	4.2817	5.0934	5.328	4.1391	5.1256	4.7687	5.3291	4.9565	4.3262	4.8992000000000004	9.3883	5.9298	4.204	5.6124	4.5198	6.0195	8.2196	5.3999	4.4276	4.8826	4.8425	6.9007	5.7471	4.4568	4.6859	5.9446	6.6122	4.9174	5.9439	5.5392	5.0635	6.229	5.7118	5.4809	5.4689	5.8522	7.2751	5.2048	5.2494	6.1169	7.0414	5.0841	6.3291	6.7323	4.8048	4.0917	6.4113	5.4545
PF3D7_0115400.mrna1_1	PF3D7_0115400.mrna1_1;250	250	5.8657	6.23	4.5348	5.8674	3.3646	4.3792	5.9071	6.2219	2.7698	6.4914	5.6508	4.1497	5.6404	1.9635	4.5084	4.9644	6.4303	3.7236	4.7268	7.4077	8.3715	6.0027	7.381	4.5583	5.6848	9.4061	2.7949	4.0824	6.9316	8.3136	3.854	7.3359	4.6843	4.9905	9.7182	4.5229	4.9406	4.1867	5.1815	4.7661	7.0801	5.0032	5.0457	4.5323	6.8501	5.6326	4.8319	5.2787	4.8753	4.9819	4.1276	5.3345	4.0781	5.06	4.3561	4.9059	5.4158	9.282	5.3642	5.0418	4.4263	6.4679	5.5692	4.7301	6.0566	7.0829	4.8395	6.0772	4.8079	4.6747	5.7455	5.545	10.2879	5.8422	3.0721	4.8545	6.9017	5.1334	5.5789	6.631	6.8469	2.98	5.8352	5.99
PF3D7_0115400.mrna1_1	PF3D7_0115400.mrna1_1;251	251	6.0607	5.4915	6.3554	5.047	3.1843	4.6502	5.3341	7.863	4.4482	6.3877	6.266	3.5777	4.6479	4.9584	4.5844	4.3349	8.1262	4.4121	4.5242000000000004	7.5245	5.8527	4.332	10.3818	4.3441	4.5298	5.5674	4.3147	5.4663	7.1813	6.316	4.9713	10.4456	5.348	5.5595	5.8314	4.8243	3.9533	5.3558	5.0947	3.1811	5.9404	2.4542	5.0103	5.5659	6.3399	5.3705	5.292	4.2487	4.5441	5.2141	5.3782	4.8207	4.9676	6.2884	5.1481	2.1603	4.275	10.1928	6.052	4.9727	5.4919	4.9131	5.804	4.2234	8.2528	6.4571	3.4673	5.5972	4.2203	6.642	3.6781	5.1481	11.1852	7.2494	5.0144	4.5059	6.5143	5.3933	4.5753	9.3458	6.3067	3.2188	5.599	3.6982
PF3D7_0115400.mrna1_1	PF3D7_0115400.mrna1_1;252	252	8.1625	5.1759	5.7962	4.9982	1.7398	4.5267	4.7576	5.2292	3.5373	8.0205	5.8369	4.0018	5.1683	4.854	4.2913	5.0501	5.0764	4.1252	4.4673	5.5789	5.7151	4.2578	5.4043	5.4019	5.4851	4.6915	5.1148	5.2709	5.3851	5.5138	5.3775	4.7714	4.5014	5.0193	5.3255	3.7203	4.7581	5.3698	5.0993	3.8094	2.3248	4.4886	4.1707	3.5521	6.8613	4.9814	4.5777	5.2223	2.585	4.9198	4.2713	4.8792	4.0488	3.8709	2.903	2.0875	4.9607	5.9343	5.6551	2.9069	4.1318	5.3212	5.2784	4.5789	4.9832	4.9777	3.9736	5.0828	4.5862	5.0409	4.2698	4.347	6.6238	4.9612	4.917	5.3114	5.2731	4.8669	5.9138	4.4019	4.4634	4.4686	5.7227	4.7404
PF3D7_0115400.mrna1_1	PF3D7_0115400.mrna1_1;253	253	5.4774	4.6713	5.3635	4.9001	2.9653	4.3226	4.9923	4.1611	3.0072	5.4249	4.4094	3.9946	4.0241	2.3813	4.193	6.0654	5.2215	3.8104	4.3723	5.101	5.0325	4.3957	3.8943	4.0704	5.1022	3.9098	4.957	4.7944	4.8885	4.6005	4.3183	2.7655	4.2418	4.7208	4.9964	4.14	4.7687	4.314	4.4053	3.8943	3.0858	4.5065	4.6876	4.1851	3.6758	4.4686	5.005	4.4012	3.1489	6.1359	4.0807	4.0652	0.9486	5.8878	5.0587	4.1383	4.3583	3.7506	4.7708	3.373	5.1027	6.0009	5.4366	4.9122	4.384	5.3194	4.2234	5.0665	4.5981	4.3183	4.135	4.641	4.5705	4.8743	4.3277	4.5078	6.2763	5.1566	4.844	4.327	3.0993	2.7225	4.5546	4.6259
PF3D7_0115400.mrna1_1	PF3D7_0115400.mrna1_1;254	254	4.9453	6.0611	5.1755	4.1554	4.3399	5.0405	5.3961	3.8797	1.903	4.839	1.696	3.5298	3.1619	1.4854	4.9919	3.9467	4.7618	2.3561	4.1152	2.6462	5.7046	2.3757	4.3484	3.4222	4.5021	3.1489	3.6427	4.8263	5.1691	5.1424	4.8972	3.6369	4.2434	4.511	3.0374	4.2055	3.254	4.314	3.7474	3.6076	3.9533	1.144	3.9736	3.2434	4.0747	3.2869	4.9964	4.5072	4.218	10.6211	4.5033	4.2675	3.0303	3.2388	4.337	4.4114	5.537	5.2806	4.5595	4.4148	4.6311	5.51	3.6041	4.7082	3.7236	4.7355	3.3799	3.5423	4.3147	3.9982	4.0968	4.963	4.7355	4.9174	4.8369	4.9453	5.7164	4.7897	5.3071	3.8982	4.9231	4.61	4.5534	4.3778
PF3D7_0115400.mrna1_1	PF3D7_0115400.mrna1_1;255	255	5.0479	5.1703	4.6605	5.1747	4.1119	2.4005	4.9982	2.1922	2.4303	5.9588	4.0985	4.6826	4.0687	2.696	3.6299	4.5916	4.61	3.8963	4.067	3.8115	4.8415	4.332	4.2965	4.8053	5.1779	3.6927	4.1914	3.8963	4.2854	5.5966	3.9486	2.5008	4.7871	5.1077	4.8669	3.9873	4.4555	5.1977	4.6223	4.1546	2.4673	5.1847	4.4456	3.5862	3.116	5.0802	5.2342	4.9882	4.7279	4.9509	4.8186	4.5065	3.6253	3.157	4.0365	3.6241	3.0179	5.7827	4.7511	3.8748	4.8334	3.969	4.3118	4.2227	4.2388	3.8268	1.8992	4.9369	3.98	4.3618	5.0561	4.408	4.3183	3.853	4.2273	4.9528	6.1603	5.4558	5.1453	4.1993	3.4289	2.9355	3.6633	3.6656
PF3D7_0115400.mrna1_1	PF3D7_0115400.mrna1_1;256	256	5.2847	4.7312	4.9745	3.4983	4.3519	2.7824	4.7544	1.4436	2.3477	3.8053	5.3768	3.2342	3.6194	2.511	3.1779	3.3771	4.1659	3.8972	3.441	4.2095	5.5049	4.1268	4.6949	4.853	5.5416	4.3882	3.729	4.2373	3.7645	5.6017	4.2935	3.6253	3.7431	4.347	3.7334	2.4087	4.9923	4.0764	4.7469	3.4712	3.6276	3.2141	4.5217	3.6814	3.101	2.5211	4.7724	4.4209	3.696	2.9392	3.5185	4.3377	1.7049	4.6247	3.5862	3.5583	2.969	5.2619	4.6673	4.3277	3.9891	4.2698	3.6848	5.3359	1.3896	4.943	2.6159	4.6165	2.2079	4.111	3.8032	4.9054	4.266	3.6171	5.7647	4.1835	5.0815	3.8699	4.7021	4.3834	3.6837	5.2388	4.1424	3.9174
PF3D7_0115400.mrna1_1	PF3D7_0115400.mrna1_1;257	257	5.6331	5.1639	4.6616	4.8374	3.6859	5.047	4.5447	3.8032	2.6982	4.6058	4.5103	4.5466	4.9179	2.4647	5.0777	5.07	5.1787	1.926	4.7153	5.1961	5.2884	3.6882	4.3813	4.1359	4.1906	2.6938	2.5705	4.5711	5.634	4.435	5.057	4.0356	3.7835	4.8192	4.7819	5.5207	2.2388	5.51	4.6753	4.0099	4.5662	3.2079	5.3899	2.8278	3.5059	3.0426	3.3505	5.9472	4.2675	3.3074	4.2149	5.0665	2.3103	3.7323	4.8629	3.7442	4.9593	4.7038	4.8664	5.288	4.2411	4.5777	3.5656	4.5814	3.5084	4.2638	3.8787	4.1285	4.6639	3.717	3.8885	5.5049	3.4944	4.6893	4.7981	3.0721	5.6323	4.0312	5.4686	3.5969	3.9193	3.4019	4.4128	2.858
PF3D7_0115400.mrna1_1	PF3D7_0115400.mrna1_1;258	258	4.9364	5.3023	3.6702	4.1771	3.0197	4.859	4.6713	3.4436	2.7027	4.7554	4.251	4.9509	4.9639	3.7527	2	4.4087	4.3103	3.2434	4.0626	4.5454	4.0917	3.4983	3.8963	3.9837	5.1882	3.3462	4.4692	3.7409	3.2126	4.7803	5.0085	1.3219	4.4751	4.0461	4.7629	1.5656	4.1309	4.254	5.4686	3.851	3.851	3.796	4.8293	3.858	4.9241	5.1502	4.7835	4.7996	3.0993	4.3561	3.7772	4.8679	4.0188	4.3125	4.6831	4.5503	5.191	4.3985	5.8672	3.6949	4.516	4.5367	3.6724	4.0841	4.2365	4.6017	3.9937	2.5607	3.0583	4.4653	2.9449	4.7501	3.5801	4.4607	4.7115	4.0063	4.9411	4.8278	4.0815	4.9378	4.813	4.9905	4.5807	4.8006
PF3D7_0115400.mrna1_1	PF3D7_0115400.mrna1_1;259	259	4.8846	5.4158	5.6915	4.6467	3.2157	4.4148	4.9905	4.1169	2.1408	5.7434	4.0583	2.0356	3.8369	0.9184	3.9146	5.4067	4.3618	1.8758	4.3568	4.8669	5.4016	5.193	5.0374	3.7918	4.9472	4.844	3.9126	4.26	5.6893	4.6582	5.3796	4.3291	4.4803	5.3067	4.0883	4.4989	4.359	4.189	5.0836	2.5261	4.4141	4.8314	4.8802	2.6346	3.106	4.4509	4.6017	5.0947	3.3618	4.4449	4.8545	4.7923	2.2327	4.3695	5.3252	3.5692	4.275	6.4325	4.9764	4.7703	5.1699	4.4764	4.5892	5.4983	2.8156	5.5248	4.1603	3.1969	4.9787	5.5008	4.0409	4.8273	5.0772	4.8232	3.4777	4.3597	5.9352	5.9103	6.3245	4.2876	5.588	2.4906	4.5002	5.0785
PF3D7_0115400.mrna1_1	PF3D7_0115400.mrna1_1;260	260	5.709	4.7975	4.4931	4.5072	3.4764	3.1243	4.5753	3.0054	3.0426	5.1775	2.8176	3.6792	4.5692	3.5583	2.0215	4.7782	4.1334	4.2257	3.8992	5.4046	4.2943	4.61	5.581	3.2795	3.7015	3.5236	3.2032	4.7682	2.7527	4.6616	4.6153	1.7698	4.8027	4.6479	1.7782	4.257	2.4673	5.2502	4.8977	1.8237	4.1359	4.2165	3.9937	3.3716	0.9855	3.9745	4.337	4.7015	3.8349	4.2157	4.3709	4.2304	3.7677	4.8217	4.3957	3.797	3.3262	4.8963	5.0518	4.4222	3.4529	3.4581	3.9279	4.9542	4.4128	4.6415	3.441	4.0883	4.917	3.7015	3.2342	4.1152	3.8329	4.6639	4.9208	5.1094	5.021	3.696	4.6753	4.1659	4.2683	3.0858	5.0997	4.7371
PF3D7_0115400.mrna1_1	PF3D7_0115400.mrna1_1;261	261	5.3667	4.811	4.4809	4.4861	3.7929	1.9222	4.5097	3.842	1.6276	4.332	3.6229	1.9449	3.9364	1.8639	4.5892	4.6673	3.7038	3.8709	4.0959	4.1827	3.8943	4.8639	4.4983	4.7268	4.6124	2.6713	1.4906	3.7835	5.2323	5.1599	5.0374	3.5097	4.1993	5.1227	4.033	3.3604	4.0233	4.2118	5.2529	4.073	4.5141	3.9467	4.1301	4.8792	2.5509	2.2479	3.9873	4.8875	3.7452	1.9635	4.3813	3.4931	3.4019	4.7772	4.6724	3.8248	4.4535	5.1906	4.61	4.0444	4.2979	5.3234	3.6915	3.3291	3.1859	4.682	4.511	4.5217	3.2869	3.511	4.6088	4.8787	4.5097	3.9754	4.4803	4.4463	4.8435	5.0479	5.3796	4.2055	3.8074	3.5898	4.8217	4.3363
PF3D7_0115400.mrna1_1	PF3D7_0115400.mrna1_1;262	262	5.8048	4.8674	4.3384	4.2434	3.7772	3.9495	4.3526	4.6803	3.4276	5.0233	4.4906	4.5286	4.6753	1.6554	3.9449	5.1379	4.3632	4.292	3.9635	4.5447	4.5668	5.6029	3.8135	2.8895	3.9298	1.9964	4.7634	3.3533	4.0781	5.367	4.6444	1.9782	4.591	5.1326	4.5668	4.2638	3.7506	4.1432	4.8812	2.541	3.6029	3.5741	4.3125	4.8243	5.1583	4.4343	3.9098	4.6803	3.4087	4.1227	5.2939	4.6769	1.3103	4.3334	4.1268	4.926	4.6893	5.0492	5.814	4.3985	4.1309	3.842	5.0426	4.6702	4.1651	4.6456	4.1449	4.497	4.2102	4.4548	3.3882	5.2623	4.9575	5.1965	5.3913	4.5229	4.8364	4.2555	4.903	4.3583	4.3154	3.557	4.9896	1.9672
PF3D7_0115400.mrna1_1	PF3D7_0115400.mrna1_1;263	263	5.5457	5.4036	4.2403	4.8615	3.5385	2.3646	4.4046	1.8319	2.2357	4.3992000000000004	2.8758	2.8718	4.3944	2.0841	2.5261	5.5072	4.3806	0.0286	5.3954	4.7634	4.3909	4.8885	3.841	4.9203	4.8324	4.5801	4.9345	4.7949	5.4469	5.4973	4.4509	3.7344	4.7808	4.6932	4.5273	1.7485	2.8679	4.9837	4.8861	3.9355	3.8298	4.5416	4.4336	1.9964	4.4155	4.2211	4.6668	3.9222	3.9021	3.9411	4.7939	2.9392	3.3632	4.7285	4.4269	4.488	4.1094	5.0347	4.4725	4.1035	4.1481	4.8718	4.0409	4.1497	4.7565	4.8777	4.2149	4.7517	4.6719	4.477	4.0152	4.6433	5.299	3.3505	5.0233	4.8914	6.2508	5.3544	4.7808	3.943	3.2403	2.0704	4.3498	3.9561
PF3D7_0115400.mrna1_1	PF3D7_0115400.mrna1_1;264	264	5.4525	4.645	4.7301	3.9982	3.3161	4.2234	4.853	3.8895	1.3618	5.3646	4.0135	3.5236	5.1993	2.6736	4.4983	5.0041	4.7629	3.8319	3.9165	5.5116	2.5558	3.0054	5.1436	3.4816	4.1473	4.1835	3.1667	4.9523	4.0976	5.3366	4.925	0.696	4.1497	4.5515	2.7137	3.2234	3.5447	4.1218	4.8718	3.0909	3.6369	4.2772	4.2555	4.7137	4.0678	3.5801	4.0993	4.1127	2.3103	4.1194	4.95	4.033	0.856	3.6496	3.9616	4.6088	4.06	4.3568	4.7808	3.5632	4.1119	3.8972	3.5298	4.9768	4.4653	5.4874	5.0032	4.1185	3.1811	4.5969	4.1603	4.342	4.9074	4.7729	5.06	4.4012	4.8369	4.8953	5.3074	4.852	3.6519	3.2957	3.4607	3.067
PF3D7_0115400.mrna1_1	PF3D7_0115400.mrna1_1;265	265	4.8866	4.8485	4.7474	4.3031	3.7729	3.2585	3.9269	4.1027	2.3016	5.4624	4.4482	1.189	4.0849	0.0976	3.7506	4.3009	5.3063	2.8012	1.669	4.0849	4.0312	3.4356	3.9644	4.2876	4.7285	3.1906	3.8074	3.8817	3.2735	5.1619	4.1359	3.0233	3.7708	4.6519	4.6713	2.5059	3.228	4.9968	4.6369	2.6182	1.9411	3.5632	3.3031	3.742	3.7071	3.4515	2.991	3.6531	2.4114	4.2357	4.2048	4.054	1.9819	3.7677	4.8909	4.1052	3.1243	4.6605	4.8094	4.1506	4.4202	4.2645	2.7782	4.6559	4.0695	4.6188	4.0197	4.0259	5.3978	3.4222	3.4276	0.6041	2.2928	3.5323	4.7692	5.5638	5.1123	3.9193	5.0117	3.8369	2.8074	3.2795	4.4336	4.4256
PF3D7_0115400.mrna1_1	PF3D7_0115400.mrna1_1;266	266	4.4712	4.851	2.8758	3.9345	2.7613	4.504	5.2075	2.5135	1.2079	4.0161	3.6576	4.2357	5.1502	1.8319	3.3176	4.9814	5.0166	3.4647	2.5435	4.7317	4.1408	4.144	5.8427	3.3576	4.5046	4.7312	3.9279	3.0179	3.7698	5.0819	4.5892	4.4289	4.5173	4.4336	4.9083	1.4854	3.9523	4.5298	4.5059	3.1843	4.1457	4.3964	4.4989	3.9001	3.2839	3.5008	4.3695	4.5429	4.5304	3.2464	4.9709	4.2713	2.8339	4.6837	3.4725	3.6229	4.2824	5.5689	5.5011	3.8043	4.1961	5.0281	4.3916	2.9392	4.9449	4.2411	3.8339	4.889	2.4542	3.6611	4.2608	5.0343	4.0951	4.0909	4.0144	4.5065	5.347	5.1469	4.89	4.9269	2.6415	3.2615	4.6496	2.7527
PF3D7_0115400.mrna1_1	PF3D7_0115400.mrna1_1;267	267	4.546	4.7522	5.0303	3.4423	4.8243	4.1481	4.6611	4.1449	3.5273	3.9819	5.3896	3.5248	4.2532	2.9107	3.5668	4.6444	4.1787	3.9079	5.3551	3.3937	5.2525	3.0858	3.855	3.942	4.5027	3.5211	4.3561	5.0548	4.4594	4.3716	3.9174	0.189	3.7782	4.4944	4.2296	3.861	4.0652	4.1595	4.9639	3.0072	4.5229	3.4647	5.1247	3.7268	2.319	3.0054	4.2327	4.1627	1.9819	3.4114	5.1102	4.8283	3.3103	5.1587	5.2664	2.7634	4.5091	6.4313	3.7687	3.2418	5.1562	5.1127	4.7687	4.7371	2.7247	5.5273	4.2133	3.1922	4.7918	4.6235	2.8817	3.5814	4.14	4.26	3.0566	5.1767	5.2776	2.9891	4.887	4.2071	4.6696	3.1969	4.7861	3.7388
PF3D7_0115400.mrna1_1	PF3D7_0115400.mrna1_1;268	268	5.0755	3.3491	4.2487	4.5454	2.3674	3.9616	5.0193	4.4529	1.9672	4.4568	2.0875	2.585	5.3441	3.6171	4.6473	4.6921	4.3834	3.3688	3.7104	4.957	5.6433	3.3896	4.1651	2.9764	5.0032	2.1375	1.5261	4.6212	4.7366	4.366	4.3882	1.9964	3.6837	5.1477	4.7735	2.488	4.7214	3.7474	5.0938	4.2055	1.9146	3.9317	5.3169	4.5298	2.7929	4.295	4.4957	4.4861	4.9383	1.6369	4.9098	4.332	2.1985	4.5078	4.3363	3.9579	4.8963	5.1615	5.1898	3.3477	4.278	3.1043	4.4951	4.0934	3.8339	4.2487	3.8738	4.6177	4.3356	4.4316	3.497	3.7991	4.4283	4.0858	4.2532	4.4383	4.9435	4.9045	5.1835	5.1823	3.2095	4.0144	3.9477	3.7148
PF3D7_0115400.mrna1_1	PF3D7_0115400.mrna1_1;269	269	4.3434	3.5886	3.6599	4.3785	3.3262	3.8639	4.9402	2.9449	0.7312	4.0557	2.3561	1.1953	3.7793	1.3334	3.774	4.2048	4.5546	3.7729	3.861	4.3491	4.431	2.0426	4.2891	3.384	4.5619	3.6679	3.2434	3.111	4.6786	5.114	3.6993	3.1795	4.8186	4.204	3.2525	2.5033	4.6485	4.0575	4.2787	4.263	2.852	4.0479	3.9588	1.9184	4.0704	4.3512	4.2319	3.5509	2	2.4515	4.2418	3.4568	1.4751	4.8359	4.6662	3.269	3.0841	5.0721	3.251	4.2668	4.2638	4.9126	4.3234	3.1969	3.6159	5.2196	2.8777	4.1043	4.4751	3.6747	3.2928	3.8217	3.0993	2.157	3.9891	4.1235	5.1542	4.6058	4.5261	4.7447	5.0295	3.7991	5.1322	5.4748
PF3D7_0115400.mrna1_1	PF3D7_0115400.mrna1_1;270	270	4.7153	5.5301	4.2165	5.3049	2.2172	3.669	5.0422	1.7398	1.3219	3.8934	4.8987	3.2464	4.0841	2.067	3.7929	5.243	5.4436	3.0909	4.856	4.0781	4.546	1.7398	6.1363	4.5166	3.9011	3.9681	0.3219	4.4725	4.568	5.4835	5.3916	4.9098	4.2071	4.6473	3.6508	2.0072	4.6999	4.6058	5.2445	3.4919	3.1522	3.0268	4.5429	3.2854	4.7274	2.98	3.8309	3.1699	1.406	3.0054	4.8684	5.8405	4.4476	3.2403	4.7339	4.2824	2.7908	5.1735	5.2453	5.2483	4.5595	5.7268	3.3074	3.9551	3.6147	5.1973	4.842	3.8094	3.251	3.1811	2.7991	4.8875	4.2913	5.5426	5.7892	4.4951	5.0099	3.9919	5.578	5.098	4.1985	4.3045	4.0479	3.7398
PF3D7_0115400.mrna1_1	PF3D7_0115400.mrna1_1;271	271	5.9537	4.568	4.6865	3.3771	4.1938	4.8634	5.2323	4.1723	3.5423	5.6662	3.8943	5.243	4.9547	3.8001	3.5558	4.6605	4.8738	4	3.1489	3.8217	4.5844	4.6548	4.1144	4.682	4.7203	2.3868	4.8768	4.0592	4.6982	5.537	5.347	3.4995	4.5304	4.7803	2.8659	1.9709	4.4575	3.3632	4.85	4.0206	3.8924	3.3576	3.7845	3.9773	3.8166	3.5583	5.0708	4.9103	4.3313	4.3462	4.7452	4.6082	3.943	4.3455	3.8679	3.5777	4.342	5.1791	5.5913	3.9982	3.7214	4.2547	4.4783	4.5273	4.3951	4.7517	4.774	3.9203	4.9112	4.925	4.516	5.0391	5.2172	4.4107	3.2434	5.0579	5.3455	4.0712	5.4906	3.8679	4.3505	4.1085	4.079	4.7247
PF3D7_0115400.mrna1_1	PF3D7_0115400.mrna1_1;272	272	5.6554	6.3549	5.2627	5.0768	4.2494	4.717	5.0135	4.5674	2.6554	4.855	4.3327	4.926	4.1069	2.8992	4.6622	4.9241	4.9873	2.8074	5.0334	4.6966	4.4067	3.4931	5.0321	4.1827	3.9269	2.7719	5.8066	4.8787	4.9369	6.4545	4.9103	3.0993	4.5497	5.6628	5.3125	4.4289	2.5336	3.8104	3.9644	5.2048	5.0422	4.2456	5.3023	3.8689	4.9995	1.4699	4.8615	5.3971	4.7735	3.6542	5.2426	4.5103	3.2675	4.2126	5.1791	5.1502	3.6462	4.9754	5.1493	5.2106	4.9551	5.4386	4.5735	4.3547	5.6174	4.8288	4.6229	5.5592	3.6622	4.1985	4.2008	5.4896	4.8181	4.0764	5.2149	5.0135	6.4491	4.8156	5.4854	4.5027	5.2906	4.2758	5.8321	5.4874
PF3D7_0115400.mrna1_1	PF3D7_0115400.mrna1_1;273	273	5.5668	5.407	4.843	4.6088	3.0426	4.2795	4.9598	4.0072	4.3702	5.2664	5.2961	1.0635	5.0661	2.6803	4.5416	4.1001	3.9662	4.5753	3.4222	5.615	5.5106	4.1506	4.2585	3.9336	5.4809	3.4209	4.5103	5.2728	5.1173	5.5555	5.347	2.4699	5.6809	6.1815	5.1367	3.9001	4.3277	4.7164	4.8135	5.3491	4.7965	5.2739	5.195	4.9828	4.7431	5.7871	5.9614	5.5945	3.7015	3.6017	4.6317	5.2891	2.729	5.0325	4.4229	4.4542	3.8748	4.2817	5.7252	3.5886	4.6798	5.3586	5.8112	4.9588	4.765	4.4026	4.9519	5.6719	4.4121	4.1755	3.9079	5.2106	5.4128	4.7782	4.1843	4.8104	6.7795	5.2551	5.7988	4.9814	3.8217	4.7655	5.407	5.3427
PF3D7_0115400.mrna1_1	PF3D7_0115400.mrna1_1;274	274	6.1173	5.0492	5.0605	4.7903	4.5135	5.3129	4.8445	2.7159	3.0824	5.5072	4.5963	3.2203	4.435	2.4957	4.1843	6.0259	5.1449	4.4653	5.0041	5.6594	5.405	4.0277	5.4496	4.4692	4.4216	4.0695	4.6966	4.8634	5.6837	5.6415	4.7361	5.017	4.4848	5.0717	5.1795	3.2079	4.696	4.7671	4.7317	4.7517	3.3089	4.2373	5.3356	4.2227	4.9649	2.7655	3.7236	4.8787	4.5856	5.4754	5.0989	4.963	3.7247	3.6736	5.3861	4.3999	4.0018	4.6826	5.7538	4.0099	5.7631	4.9231	4.5814	5.1375	4.1293	5.0717	4.3681	4.1763	4.9383	3.8135	4.7777	4.8094	4.269	5.1493	5.0188	6.614	6.4727	5.1363	5.3868	4.5304	4.8817	4.9505	5.3764	2.9616
PF3D7_0115400.mrna4_1	PF3D7_0115400.mrna4_1;179	179	5.9303	5.4386	4.2525	3.8369	3.2234	4.135	4.14	3.8885	2.546	4.3103	4.1342	3.1127	4.3611	1.3785	4.1481	4.5741	5.5204	4.4376	2.1506	4.889	4.9174	3.2839	4.2188	3.6882	4.1202	1.9561	3.6949	4.0976	4.6485	4.8958	6.6397	2.278	4.9873	4.4416	4.2327	3.8777	3.848	5.2311	5.2153	2.8738	5.0913	4.8156	4.0772	4.9059	4.2994	3.8699	4.4542	4.9155	4.4828	3.7463	5.1607	4.6421	3.1731	4.5527	4.8515	3.5838	4.8273	5.5573	5.4239	5.0085	5.3118	5.9392	3.6702	4.5392	2.8359	5.8128	3.5361	4.1301	5.2145	4.5874	3.7312	4.3757	4.846	3.8699	4.1424	4.4222	5.4118	3.84	4.6223	3.4568	4.811	3.546	4.9787	5.7164
PF3D7_0115400.mrna4_1	PF3D7_0115400.mrna4_1;180	180	4.7181	4.9964	3.5336	5.0777	2.516	4.4529	4.6496	4.0144	2.6112	4.1554	4.3688	4.0592	4.281	2.7268	5.1305	4.4653	3.8001	4.0704	5.4043	4.6696	5.7344	3.6781	4.3067	5.1767	4.7071	3.9681	3.7908	3.943	4.6769	5.438	7.0941	4.4283	3.4764	5.1867	5.2939	2.7949	5.0152	4.0976	3.9882	4.1562	2.5993	3.6415	4.0072	4.2972	4.1449	4.4429	5.4838	4.8654	3.6837	3.8125	4.5392	5.0997	0.903	4.4429	5.1214	5.4502	5.3219	4.5999	4.5515	4.5656	4.7148	5.6809	2.9222	4.3806	3.2141	4.7845	4.2861	4.5969	4.8084	4.238	5.7926	3.433	3.2342	5.1102	4.5129	4.6966	6.6439	3.6264	4.4469	4.7724	4.5856	3.281	4.193	4.4764
PF3D7_0115400.mrna4_1	PF3D7_0115400.mrna4_1;181	181	5.7795	5.2403	5.1493	3.7355	2.8639	4.7197	3.5705	4.0391	0	3.9231	5.3688	2.797	5.1607	3.6076	4.7361	5.144	5.4053	4.2705	4.8207	3.9326	4.8807	4.2157	4.3646	3.3632	4.1867	3.7729	3.6369	4.8807	3.5583	5.7748	7.1356	2.4087	2.406	3.9964	3.9117	2.8659	4.9059	4.7751	5.8878	3.9107	4.2304	2.5993	4.2441	3.06	4.2735	1.903	4.8344	4.9905	3.861	4.9136	3.8278	4.7312	2.8115	4.7808	3.7991	4.712	4.9208	5.6384	4.6229	3.5361	4.6392	5.3865	4.585	4.3074	4.5577	3.6392	2.8738	3.6496	4.9227	4.6993	4.1538	4.0609	5.517	4.6893	4.4121	4.8455	6.1621	4.2555	5.5871	3.3147	4.4607	3.1077	4.9658	4.8953
PF3D7_0115400.mrna4_1	PF3D7_0115400.mrna4_1;182	182	5.7743	4.9995	4.5454	4.6282	4.4509	4.7425	4.7897	3.254	0	4.6398	4.466	3.8934	4.5729	3.4033	3.8699	5.1771	5.1807	2.4222	3.8856	4.3923	5.517	4.841	5.842	4.2373	4.9823	3.8669	3.6938	4.144	4.8909	4.7687	7.1812	6.1299	4.7798	5.0768	4.6741	3.4316	4.4712	4.0241	4.7565	4.4195	3.4919	3.3377	2.5632	2.844	3.9745	4.4957	4.0188	4.0321	2.6206	4.7339	4.1334	4.903	3.8084	3.1043	4.8856	1.926	4.0514	5.671	4.9602	3.6041	4.6882	5.5537	4.6317	4.7887	4.6363	4.942	4.3771	3.9364	4.9672	3.7793	3.5826	3.8659	6.9143	4.6194	3.9079	5.295	5.4751	4.4456	4.7645	2.3306	5.6882	4.3971	4.6223	5.0605
PF3D7_0115400.mrna5_1	PF3D7_0115400.mrna5_1;179	179	5.0972	5.839	4.0383	4.5141	3.6702	3.8166	3.858	3.7027	3.257	5.6091	3.6848	3.0268	5.1847	3.7463	2.6159	2.5008	4.6282	4.5273	2.8777	4.6747	4.5928	2.3391	5.0032	3.2063	4.1667	2.98	3.1922	4.5934	3.7004	3.541	5.6571	4.135	3.5922	3.4276	4.1094	3.2525	3.3045	3.0858	4.4128	4.4067	4.2196	3.0993	4.7197	4.225	2.2869	4.1538	3.9079	4.1235	4.2994	3.5826	4.2832	3.4764	1.0426	4.6118	4.0206	4.588	4.9059	4.4944	5.2998	2.4303	4.0453	4.0514	3.9288	3.3632	4.3674	4.5166	3.6769	4.7442	1.2016	2.7698	3.4919	4.5373	3.1651	4.6927	4.8258	4.2585	5.0514	4.9045	5.632	5.2694	2.5509	3.5021	4.3799	4.9284
PF3D7_0115400.mrna5_1	PF3D7_0115400.mrna5_1;180	180	5.0343	4.8058	4.811	4.5934	3.2063	5.465	4.856	4.1027	1.8237	3.7506	5.2957	0.516	5.0317	1.1375	4.295	4.8505	4.4114	3.756	4.4607	4.4067	3.5236	4.3757	4.934	3.2172	4.7708	2.0286	3.5223	4.887	5.4912	5.1465	6.3523	3.5236	2.3505	4.2396	3.9458	3.4463	3.5008	3.7751	4.6977	3.3448	3.5198	4.0959	4.5509	4.1301	3.6656	3.0704	2.848	3.9809	3.9773	3.6814	3.7366	4.9676	2.2957	4.4376	4.8694	3.126	3.2342	5.1558	5.0281	3.4476	4.6129	4.0678	3.7268	4.5454	3.7908	4.6966	4.3576	4.5632	4.2265	2.7634	3.5198	4.7495	3.8709	4.6106	4.9607	4.3561	5.6381	3.7939	4.6943	4.1835	4.1922	3.8197	3.6803	4.2441
PF3D7_0115400.mrna5_1	PF3D7_0115400.mrna5_1;181	181	4.14	4.4343	4.3681	4.2898	2.8074	3.7247	4.0303	5.1538	2.9855	5.5188	2.8972	4.0488	3.98	0	3.4074	4.2675	5.098	1.9928	3.99	4.9547	4.8836	2.0108	4.6058	3.7908	4.9458	3.3462	2.4033	3.3291	4.5484	5.1449	5.2891	0	5.3306	3.6088	4.5759	1.9598	3.848	3.8115	4.9472	2.5185	3.9449	4.4256	4.251	4.1052	2.5534	3.0303	3.9514	4.6508	3.4867	4.0993	3.8885	3.5336	2.4276	4.6259	5.1375	4.2683	1.9373	5.1977	5.0768	3.905	3.251	4.853	3.3219	4.0925	4.477	4.5981	4.4899	4.6064	3.6949	3.3147	2.5361	5.017	2.541	3.9955	4.8699	5.1102	6.2606	4.8405	5.1297	3.7366	3.7517	2.669	4.1795	4.6165
PF3D7_0115400.mrna5_1	PF3D7_0115400.mrna5_1;182	182	4.6153	4.9425	5.3169	3.121	3.5886	3.568	4.3205	3.0959	1.903	4.9713	2.6369	4.8048	5.0768	1.6915	3.4906	4.9227	5.2361	0.6229	3.1077	4.9528	5.1815	3.7247	4.2994	3.5765	5.0352	2.8197	3.5521	3.3103	4.0339	4.8043	5.6141	3.0197	4.0875	4.7913	3.8934	3.116	3.8669	3.2016	5.1089	2.6088	2.7027	3.4005	4.017	3.3103	4.332	3.9745	4.3547	4.1562	4.4861	3.9021	3.8797	5.153	3.254	4.6346	4.8273	4.7181	4.1202	5.6831	4.4263	4.1127	4.594	4.6076	3.1043	3.852	4.4803	5.5447	4.7923	4.5686	4.7458	4.8278	2.0144	5.1177	2.8217	4.7944	4.3709	5.3096	4.5747	5.0815	5.1831	4.5546	3.9098	4.8202	3.9439	3.4449
PF3D7_0115600.mrna1_1	PF3D7_0115600.mrna1_1;107	107	6.5546	7.4989	4.8728	5.3743	4.8425	6.9495	5.9486	6.5086	4.1667	7.1777	5.7988	7.3626	4.9814	5.6901	7.4791	5.8086	6.0219	3.5521	5.8364	5.2657	9.4265	6.5823	5.2683	5.0883	4.975	5.4286	6.7779	4.7703	5.8634	9.9521	7.3239	4.8654	5.2713	5.7527	5.7756	5.6851	5.0721	5.7156	5.915	7.196	5.1871	7.0268	4.7192	4.1185	5.7112	5.5081	5.8372	5.9095	6.1993	7.4752	4.9193	5.5925	7.2246	6.8491	5.9298	4.7495	5.6493	4.9579	5.3968	5.0144	4.8268	6.2468	8.5902	5.0237	5.6223	6.8694	4.8694	4.5416	4.6662	7.0113	3.7772	5.9521	6.6655	6.7212	6.2928	6.5517	7.7004	10.2428	6.1924	5.6305	6.739	4.3771	6.4411	5.5401
PF3D7_0115600.mrna1_1	PF3D7_0115600.mrna1_1;108	108	6.7201	10.9518	4.839	5.4634	4.4757	8.6834	6.0923	4.1619	3.7203	7.4555	5.8181	5.8704	4.6017	3.0721	8.5221	6.3382	5.8447	4.1969	5.9388	6.5181	6.8439	6.5407	5.1977	4.4019	5.479	5.098	6.269	5.7018	6.0483	7.6707	6.8727	3.5236	4.6064	6.2405	5.946	5.7975	4.1755	5	6.8901	10.6946	4.9964	6.8343	4.7829	4.7241	5.366	6.1579	5.8097	5.7525	4.5999	8.1946	5.594	4.1473	6.5212	6.8194	5.8331	5.8237	5.6462	5.7774	7.2606	7.3588	8.4672	7.4001	8.5036	8.5351	6.2263	6.0932	5.2821	5.6369	5.3597	7.3355	5.3388	5.6191	6.8227	7.5763	8.2957	7.67	8.0551	10.6424	8.0589	6.5454	6.591	6.0286	6.0866	5.0553
PF3D7_0115600.mrna1_1	PF3D7_0115600.mrna1_1;109	109	10.5669	6.0442	5.5232	5.1855	3.2943	7.5105	4.6702	5.2906	3.8349	10.8725	3.9402	6.8917	5.8834	5.3975	6.4089	6.2279	6.3221	2.905	6.5928	6.7123	8.0003	6.3736	6.5989	5.9255	3.855	7.2478	5.6977	5.2479	5.8887	8.5991	6.5022	5.7087	5.911	5.7774	7.0135	6.5228	5.8283	6.2267	6.7666	5.0721	6.257	5.9064	5.2935	4.3406	11.4359	4.723	5.8736	5.9672	4.8615	5.7721	6.8174	3.9193	6.1715	5.7669	6.0753	4.7225	6.1737	7.7234	8.7597	5.8629	5.4735	6.511	8.0547	4.8694	4.4135	6.6285	5.6525	5.477	4.0951	6.6927	4.943	5.6949	9.1967	8.9563	7.4413	5.5441	7.6511	9.8251	6.1328	5.7695	7.0307	6.239	5.6977	4.0054
PF3D7_0115600.mrna1_1	PF3D7_0115600.mrna1_1;110	110	7.2103	6.9033	5.1751	4.8792	3.6041	6.1934	5.9921	6.3568	5.9423	7.4308	6.0641	7.3116	3.5595	3.8001	6.3928	6.1142	5.9821	5.0259	5.6424	6.5211	7.1245	6.4849	4.6628	5.4545	4.9193	5.934	6.8183	4.9402	6.8571	7.5686	7.4389	3.9392	5.2227	6.2555	5.7645	6.5703	5.0299	4.8161	6.9944	6.0802	4.2133	6.0475	5.7973	5.2836	5.0557	5.9047	5.5744	6.7509	7.4151	6.2126	6.4963	4.6876	6.7238	6.4765	5.1102	5.0347	5.0343	5.6395	6.8251	5.3827	6.2055	7.3069	5.7816	5.2709	5.299	5.9107	4.7955	4.9937	4.6993	6.452	4.4712	4.6188	6.3682	7.6561	5.7434	6.0054	8.7064	5.5314	5.3384	7.0729	6.1906	4.7991	6.5872	5.585
PF3D7_0115600.mrna1_1	PF3D7_0115600.mrna1_1;111	111	7.8626	5.254	5.366	5.76	5.3806	7.2081	5.9748	5.876	3.7126	8.0199	5.306	7.9544	4.811	1.3334	6.7614	7.1991	6.2252	5.2672	6.7943	6.4393	7.3646	6.5182	5.1775	3.796	6.1424	4.6786	5.0286	5.5945	5.504	6.6924	6.4279	5.2361	4.7793	6.5124	5.0704	4.2227	5.4951	7.0915	6.9748	4.9878	7.5354	4.4588	5.2464	4.8084	6.1603	5.2935	5.774	7.2635	4.1318	6.7304	5.5883	5.8342	7.1134	6.1451	6.3731	5.7758	5.5008	5.1997	5.8694	5.2861	7.7217	6.9211	5.2965	4.6011	6.3041	5.4043	5.3063	4.1119	5.079	7.1106	4.14	5.8746	7.7495	6.8782	6.6957	7.8401	8.4906	5.8992000000000004	6.025	7.169	6.6333	5.153	6.4976	6.3549
PF3D7_0115600.mrna1_1	PF3D7_0115600.mrna1_1;112	112	7.7705	5.6366	5.5239	5.1144	5.1305	7.1213	5.328	5.8723	5.1506	7.9638	7.236	8.1253	4.9203	4.3427	6.4028	6.2028	5.841	5.0993	7.7397	5.7616	6.6693	6.5024	5.332	4.511	5.1489	5.9575	6.3619	5.5416	4.7479	6.1554	7.3342	2.4983	4.813	5.8885	4.079	3.3291	4.9322	5.323	6.6689	4.7219	5.142	3.4764	5.6343	3.6871	7.4318	6.1779	5.9052	6.5515	4.9079	5.3816	4.6854	5.5759	6.7808	5.9505	5.263	4.5832	5.5692	5.9866	5.5388	4.8217	4.9878	6.7101	6.6952	4.7076	6.2298	5.1977	5.2126	5.1957	4.8485	5.6334	5.8834	6.2313	7.5419	5.9305	5.8181	5.4104	8.5624	6.7649	5.8701	7.3986	6.5509	4.9764	5.7398	4.433
PF3D7_0115600.mrna1_1	PF3D7_0115600.mrna1_1;113	113	7.1153	5.4403	4.3306	4.5595	5.6798	5.824	5.7287	5.4673	4.0849	7.2365	5.1148	8.275	5.4463	3.8914	6.1532	6.285	6.1942	2.3757	5.3771	5.3349	6.0697	5.852	4.995	3.2854	6.4343	4.3052	4.86	5.2044	6.6535	6.4082	6.2022	3.8699	4.6519	5.6548	4.4336	4.1906	4.8982	4.7175	6.702	3.9269	4.4976	4.4647	4.5053	4.2265	5.6372	5.2832	5.62	6.0002	5.1803	4.0849	5.342	5.4266	6.1206	5.5223	5.2634	4.6747	4.193	6.2238	5.8281	4.5354	5.5829	6.2811	5.2928	5.2265	4.7495	5.879	2.8659	4.0197	3.5398	5.6141	5.465	5.2608	6.9224	5.9074	6.094	5.4195	8.4149	4.6299	5.1387	6.5217	6.1981	5.8314	6.2422	4.5589
PF3D7_0115600.mrna1_1	PF3D7_0115600.mrna1_1;114	114	7.649	3.8797	4.7312	5.62	4.4121	5.1918	4.9941	5.6218	3.756	7.7462	5.0383	8.5263	4.6966	2.3477	5.2566	6.1112	4.6177	3.2957	5.4152	5.1542	6.1989	3.8992	5.7035	8.0254	4.5916	4.6764	4.0695	4.9547	3.9937	6.0959	5.3374	4.2675	7.9013	5.2464	4.8525	3.9672	4.8649	3.8953	6.0802	4.1069	2.0215	4.7049	3.9846	4.6381	6.0067	5.8258	4.0108	6.8534	4.2705	5.342	5.5398	5.2705	6.1048	5.435	5.8435	4.8094	4.0635	5.4118	5.8382	4.5373	5.2357	6.9709	4.1342	4.6177	5.8081	5.572	4.4581	3.9364	4.6094	6.9977	4.0268	5.6904	6.8178	6.2726	6.1797	4.7366	7.9512	5.2928	6.0466	6.2963	5.7721	2.319	6.3279	5.0241
PF3D7_0115600.mrna1_1	PF3D7_0115600.mrna1_1;115	115	6.6768	5.8455	4.3434	5.5395	4.2578	5.7824	4.8728	4.888	4.0179	7.1748	5.8699	8.5558	5.6823	2.1922	5.0383	4.7159	5.6741	4.5916	7.2719	5.8364	6.1252	6.0157	5.4604	5.101	5.6085	5.348	3.488	6.5415	5.7085	6.5146	6.387	3.4764	4.8728	4.3964	4.1875	3.6645	3.437	5.6576	5.8074	3.6323	4.9991	4.3944	3.8866	3.2126	4.8435	5.06	4.8992000000000004	4.9639	5.4751	5.3259	5.0483	5.1667	6.1398	5.5046	5.6115	4.073	4.1432	6.6793	5.3561	4.2008	5.0387	6.2604	5.5844	4.8802	5.0268	5.6619	3.851	5.1408	5.1711	5.2075	5.0824	4.218	7.3339	6.2234	5.2698	5.1022	7.9795	5.1239	5.4396	6.5474	4.272	4.9165	5.4087	5.0501
PF3D7_0115600.mrna1_1	PF3D7_0115600.mrna1_1;116	116	6.6855	5.6485	5.09	6.3441	4.9672	4.7404	4.8304	4.5564	2.5993	7.1626	4.8768	8.0794	6.5544	4.852	5.0579	5.5392	5.2784	3.9174	7.5942	6.191	7.0674	6.1475	5.7328	4.9519	4.1359	3.6005	1.2203	8.0537	5.9381	6.9873	7.2729	3.2645	3.8043	5.1256	4.3512	3.8934	5.9277	4.5741	6.6643	4.4162	4.189	2.568	5.0717	4.9406	5.4326	5.1743	4.7203	6.3647	4.9718	4.8278	4.2172	3.6112	13.3231	5.5005	7.6955	4.2464	5.3875	8.3822	5.8909	5.1977	5.4735	6.5187	5.4919	5.2924	5.6966	5.582	4.8684	6.5056	5.3716	7.6969	4.5279	3.8748	9.2447	5.6879	5.2824	4.1643	7.7702	5.1953	6.0339	7.2251	5.7298	3.8787	7.5838	6.0836
PF3D7_0115600.mrna1_1	PF3D7_0115600.mrna1_1;117	117	5.8314	5.7642	5.4286	5.6901	3.6871	7.0019	4.854	4.9964	3.841	7.2048	4.9796	6.097	5.0661	4.8288	6.4944	5.8647	5.0488	3.2342	6.2079	5.2765	7.6731	5.0264	5.1018	4.1546	4.3611	5.3954	3.101	5.8963	5.3118	7.6076	6.1264	4.1946	4.4912	5.6153	4.7447	3.6381	5.1206	4.6035	8.6632	3.8718	4.7312	3.9855	4.0444	4.0652	4.9388	5.4877	4.9453	9.0529	5.223	5.269	5.5993	5.546	4.9336	5.3861	5.2388	5.8755	5.4509	5.8686	5.8309	5.0058	5.1334	6.2724	5.033	4.6404	5.511	5.7285	4.8714	5.7669	5.2165	6.456	4.1127	5.568	6.1797	5.1759	5.5589	6.1819	7.9408	4.7592	6.3334	6.6579	5.9775	3.851	6.7863	5.3241
PF3D7_0115600.mrna1_1	PF3D7_0115600.mrna1_1;118	118	7.2825	4.7274	5.856	6.2359	4.7479	6.7683	7.914	8.8695	3.9782	7.0429	5.1181	5.4373	4.9303	4.3038	6.6149	5.6713	9.4685	4.0383	6.1865	9.1935	6.5078	4.3082	13.1331	5.3027	5.3614	9.573	4.7975	5.5176	8.3665	7.3242	5.4643	12.9772	5.845	5.7054	9.5677	4.4529	5.7388	4.0661	7.654	3.7236	8.3498	4.1795	4.6513	3.6915	6.7679	5.8684	5.7993	6.4099	4.5613	5.7594	5.5708	5.4525	3.6485	6.0027	4.9878	4.7613	5.0674	10.4054	8.1376	5.5972	6.188	7.1527	5.6531	5.3356	9.8324	8.3523	4.9791	5.26	4.5692	6.7193	4.1359	5.7926	11.4094	8.355	5.3306	6.0738	8.0647	5.7076	6.439	10.2819	6.2106	3.3406	6.1052	5.643
PF3D7_0115600.mrna1_1	PF3D7_0115600.mrna1_1;119	119	5.7968	5.1591	5.6358	5.596	3.7602	5.0579	5.7452	4.5348	4.887	6.4949	6.0555	6.4429	5.6462	3.6369	5.0879	4.7339	5.4627	4.7871	6.0957	5.645	6.0402	1.2141	5.803	5.2005	5.2563	3.8875	4.5898	5.3576	5.7876	6.242	4.4861	6.1266	4.9146	4.5601	4.9217	3.497	4.4931	4.5957	5.4979	5.0695	4.7257	4.0687	5.054	4.254	1.8992	6.2102	4.8826	5.1243	5.4637	4.9718	5.8999	4.8475	4.7923	5.4634	5.2854	4.3441	5.0841	6.1485	4.8037	4.5656	4.9686	6.9666	3.4263	4.8258	4.6299	6.097	4.9713	6.3455	4.6662	4.5969	4.9973	5.3743	7.8727	6.433	4.7934	3.942	8.1741	5.2839	5.3882	6.1771	5.8723	4.4403	6.6308	3.5033
PF3D7_0115600.mrna1_1	PF3D7_0115600.mrna1_1;120	120	6.8788	5.1667	5.4443	7.5021	5.09	5.2491	5.6899	5.3558	6.0336	7.5651	6.3632	6.3714	7.8839	6.1621	5.0742	5.7477	6.0503	6.0383	6.3889	6.4396	6.6914	6.2976	6.0014	9.9257	6.2672	5.4896	3.7729	6.5566	6.5899	7.0866	7.3466	6.3605	9.6459	6.6599	5.9081	5.7101	10.7471	4.6485	6.6368	4.1859	5.8128	5.7131	5.1073	5.6611	6.8446	7.4928	5.3785	7.2792	4.9444	5.7238	5.4925	5.3674	7.3898	10.9666	13.0124	7.8668	4.9112	8.1392	5.6171	6.0938	5.7156	13.9261	7.8392	8.7677	4.9616	6.3597	4.7602	6.482	5.2044	12.7313	5.889	5.5868	9.29	5.8273	5.5674	6.5375	14.0279	6.4725	8.6732	7.2512	7.0332	4.8792	6.2963	6.9362
PF3D7_0115600.mrna1_1	PF3D7_0115600.mrna1_1;121	121	7.4954	5.9674	7.1735	7.6052	6.5113	5.3674	5.8654	6.1914	7.6334	8.1056	8.1625	6.7651	7.2616	7.4202	5.8639	6.1352	5.9272	6.6626	6.2498	5.5835	7.6857	5.8432	7.8991	9.8579	6.1741	6.6961	5.8063	6.3156	6.6758	7.953	7.8313	7.6086	9.4812	6.6974	5.6625	4.2426	10.8998	4.0772	5.9586	5.8706	6.9256	4.9298	6.2832	5.516	7.0736	8.1756	5.0909	6.9549	3.757	5.62	5.1719	6.3735	7.6308	11.3158	13.1491	9.1796	6.1208	8.1167	5.8392	5.4479	6.5306	14.3275	7.5281	8.9561	6.7355	5.9021	5.7991	6.0641	7.1002	13.2767	6.8709	5.8184	8.5978	5.7637	6.3546	6.5464	14.2322	5.6174	9.1434	7.4852	6.7533	5.8992000000000004	7.4237	6.668
PF3D7_0115600.mrna1_1	PF3D7_0115600.mrna1_1;122	122	7.1469	6.2791	5.1252	6.9871	7.1767	4.3226	4.9001	5.7934	7.5382	7.1837	9.1647	6.4882	7.3589	7.2139	5.7679	5.4725	5.6343	6.3151	7.7068	6.1914	6.6733	5.7377	6.5665	9.9188	6.5541	5.4433	4.2487	6.4279	6.7494	5.7546	7.2276	7.299	9.7167	7.0432	4.4995	2.85	11.3948	5.1542	7.9085	6.0804	6.6861	4.7793	5.1969	4.8763	5.5211	7.8158	5.2219	7.0256	4.5711	5.0879	6.188	5.228	6.4547	11.333	12.2325	6.3878	5.9086	8.2925	5.8647	4.7787	6.2081	14.3073	6.4886	8.1387	5.4731	6.4294	5.6091	6.2928	5.5301	12.6934	5.8273	5.4883	7.9615	5.8293	6.5507	6.539	14.3968	6.2589	8.2501	6.9934	5.9402	6.2036	6.5021	4.3999
PF3D7_0115600.mrna1_1	PF3D7_0115600.mrna1_1;125	125	9.0893	6.9721	6.5603	8.0769	8.698	5.732	6.6231	7	9.4684	7.9976	9.9703	8.6524	7.7343	8.9683	5.7716	6.7204	7.3371	6.7304	6.8089	7.9297	13.3726	6.3332	7.4435	10.1572	7.2005	6.4111	7.0098	6.3365	8.6374	12.6908	8.5621	7.3861	9.703	8.4742	6.2028	7.176	11.7548	6.2789	7.6015	7.2559	7.4277	6.0097	6.7435	6.2453	7.0846	9.917	5.625	7.9211	5.8787	7.3712	5.7774	6.4816	7.8561	11.7808	13.8775	9.845	7.0887	8.7023	7.1382	6.8336	11.3453	14.5797	7.7895	9.3645	6.6942	6.5883	7.3162	8.0013	6.5152	14.3037	8.8098	6.8367000000000004	9.3679	6.8965	7.1433	10.5095	14.6297	7.3098	9.2736	7.5033	7.1483	7.7366	7.413	7.6609
PF3D7_0115600.mrna1_1	PF3D7_0115600.mrna1_1;126	126	8.2085	5.9267	6.6682	7.6581	7.7336	5.4135	6.4851	6.7653	8.3222	8.4065	8.0451	8.2312	7.2939	7.966	6.0457	6.7739	6.7808	6.93	7.3731	7.6579	13.1721	6.3311	7.0874	9.9473	6.9464	6.5732	6.2591	6.373	8.2157	12.5665	8.377	7.0933	9.8208	7.6172	5.8809	6.3169	11.4475	6.0255	7.601	5.7861	6.9523	6.7145	8.3108	6.453	7.3462	9.2698	5.704	7.6118	5.3964	7.297	5.9404	8.5115	7.509	10.414	13.8166	10.0965	6.5435	8.532	6.0802	6.7125	11.2161	14.4907	7.4575	9.0672	7.1767	6.263	5.4757	7.1648	6.6928	13.5558	7.7166	6.5512	9.0907	5.8304	6.816	10.4425	14.522	6.6091	8.6972	7.7319	6.6546	6.4624	8.1694	7.7878
PF3D7_0115600.mrna1_1	PF3D7_0115600.mrna1_1;127	127	7.2353	6.4202	5.9759	6.042	6.4413	5.4777	5.5993	5.1775	5.4722	7.0993	6.5764	6.2432	5.3813	6.7758	4.8197	5.6112	5.8158	5.2005	4.6798	5.9437	6.6629	5.8301	5.6404	8.0989	6.1912	4.5354	4.6171	4.4796	6.5865	6.1359	6.1532	6.0485	7.9033	7.1949	4.4712	2.8278	7.8815	6.2893	6.7744	6.0067	5.9013	6.8246	5.6687	5.5135	5.516	6.2887	5.7887	6.4555	5.3096	5.5647	5.2566	5.2211	5.3537	8.7124	10.1632	4.9718	5.6014	7.4464	5.8012	5.6331	7.9812	10.3361	5.1835	6.0479	5.8102	5.6968	5.3009	6.0894	7.3755	13.1525	7.8693	5.8081	8.0253	5.1022	5.726	6.8798	11.231	6.3693	7.4324	6.0906	6.8925	5.1391	5.8374	7.0937
PF3D7_0115600.mrna1_1	PF3D7_0115600.mrna1_1;128	128	7.2949	6.4484	6.3651	7.392	6.2943	5.5419	4.0233	5.3792	5.6343	7.7287	7.4567	7.3198	6.4325	6.6107	4.2854	5.9069	4.7485	4.9155	5.7519	6.793	11.1225	5.3875	6.6372	9.1793	7.5044	4.6571	5.9834	6.4963	7.2715	9.8751	6.504	5.8189	9.2134	6.9896	5.6502	5.6349	9.1274	5.3505	6.621	5.8992000000000004	7.6931	5.6247	5.4998	5.6673	5.8061	6.0633	6.3802	6.2657	6.6579	5.7921	5.8382	4.8364	6.12	10.2597	12.3724	7.5053	5.6823	8.2199	5.3957	5.889	7.2594	10.8777	5.9839	6.8066	5.6126	7.5083	4.6915	6.4627	7.5365	13.2767	8.9676	5.6764	8.9503	5.0255	5.8999	6.6333	11.1822	6.6193	7.6731	5.8452	7.5133	4.9246	7.2076	8.007
PF3D7_0115600.mrna1_1	PF3D7_0115600.mrna1_1;129	129	7.156	5.9281	6.115	6.0494	6.0503	6.6041	5.6747	4.4983	4.0496	7.0746	7.183	5.4506	5.1102	5.9912	5.8181	5.4128	5.8731	4.9126	4.6741	7.058	6.5438	5.202	6.2292	6.2891	5.9338	5.3208	5.2087	5.5638	6.5105	7.2237	6.2432	4.7835	7.8391	6.5432	5.5441	4.6775	6.2515	5.1735	7.3827	4.9809	5.4303	4.7866	5.464	5.9174	5.5619	5.9081	5.8347	6.0665	5.6203	6.4777	5.1763	5.3205	5.8743	9.7207	9.7253	4.7856	5.2137	7.8561	5.8652	4.8324	6.5635	10.5843	5.6949	7.0593	4.7777	6.4375	5.9995	5.3785	8.1946	9.8406	7.0032	5.4466	8.0129	4.9425	6.0727	6.7678	10.747	6.0989	7.084	6.6786	5.4266	4.5242000000000004	6.0902	8.7668
PF3D7_0115600.mrna1_1	PF3D7_0115600.mrna1_1;130	130	6.6219	5.4725	5.0535	6.0529	5.812	5.9366	5.3176	5.2765	5.2555	6.1326	5.8839	5.4433	5.3045	5.3045	5.857	5.392	6.2394	4.8654	5.8222	6.8095	5.896	6.1262	4.811	8.2072	5.842	5.5801	2.8953	5.3799	6.9742	6.1225	6.6175	5.3674	7.6638	5.7013	4.1367	5.3677	5.406	3.9355	6.5136	6.2713	4.7004	5.0339	5.6702	5.4512	5.7934	5.2122	5.7602	5.8263	5.875	6.8135	6.1981	5.7477	5.704	9.1373	7.1279	5.7266	5.285	5.9474	5.7126	5.1424	5.9021	8.4696	5.2795	5.3248	5.2983	4.9621	4.8324	4.8904	9.3637	7.6474	5.3402	5.323	6.8747	4.4236	5.1355	5.9916	9.7245	7.0959	7.0564	5.86	4.5046	5.5245	6.5037	9.7554
PF3D7_0115600.mrna1_1	PF3D7_0115600.mrna1_1;131	131	6.971	5.9953	6.9047	4.2847	6.5841	5.8352	4.9676	4.7263	6.8943	7.6705	5.8726	7.761	5.0639	6.4507	4.073	5.691	6.0976	5.9208	5.6904	6.4723	9.5588	5.7396	6.8439	8.9517	6.3464	6.0347	5.8074	6.2963	7.2651	9.7466	6.1361	5.4209	9.3223	6.7094	6.4371	5.1227	7.8675	4.0678	6.4741	4.969	5.4838	5.5376	5.2965	5.7208	7.1122	5.7051	6.1795	6.5514	5.6542	6.2382	5.6401	5.7482	6.2273	6.8475	12.1802	5.0067	5.1611	5.804	5.9616	6.9444	6.8174	10.1649	5.9642	5.7123	5.5364	7.9905	5.5232	5.4202	9.5971	12.8574	6.0184	5.3248	7.1512	6.4007	7.3132	7.0343	10.5211	6.0887	6.1948	6.5812	8.1496	5.0596	6.3457	8.8569
PF3D7_0115600.mrna1_1	PF3D7_0115600.mrna1_1;132	132	6.7207	5.0188	4.9006	5.4152	5.5494	6.1112	6.1585	4.9616	4.8445	5.877	5.7576	4.4686	4.8875	4.7876	5.7477	5.2979	5.4263	4.7186	5.4114	6.8755	6.2263	5.332	4.942	5.2411	4.9607	5.0387	4.0045	5.477	6.668	6.9855	5.9146	5.3854	6.2238	6.0195	5.1763	3.7236	5.2898	4.8654	5.9828	4.6479	5.6337	4.2884	5.7509	5.2357	6.2561	4.1326	6.1167	7.8822	4.6106	6.6789	6.015	4.4627	5.7501	6.2014	5.6693	4.4356	5.4709	5.5081	6.1867	6.0286	5.7626	6.5899	5.5589	4.7511	4.1424	6.1827	5.0802	6.0195	7.739	6.5301	5.5847	5.2048	6.1183	5.5512	6.5113	6.0374	7.7089	6.4527	6.3172	5.4273	6.3785	4.9846	6.4429	7.7158
PF3D7_0115600.mrna1_1	PF3D7_0115600.mrna1_1;133	133	6.9781	6.2044	5.527	5.2172	6.9346	5.5226	5.1663	4.26	4.6949	6.7009	5.5744	4.0858	5.2307	5.353	4.017	5.8477	6.2847	4.6633	5.9395	6.7545	7.3286	5.3056	4.5625	5.4692	5.0396	5.1131	4.5904	5.8654	6.2994	7.1394	6.4987	4.7398	5.925	5.8084	5.0409	3.2172	5.3747	5.1289	5.62	5.1719	5.2137	4.8435	6.0152	5.1902	6.2843	4.2802	6.4851	5.6112	4.9602	6.6489	6.3228	5.8557	6.1326	6.482	4.9635	4.8777	5.6795	5.7934	5.3349	6.0535	6.2205	6.8063	5.2961	5.3639	5.4611	7.5232	5.1643	7.0793	8.2959	6.7463	4.375	5.7098	6.4565	3.7719	6.4543	4.1497	7.398	6.6331	6.8999	6.4016	6.9915	4.8304	8.1197	8.5853
PF3D7_0115600.mrna1_1	PF3D7_0115600.mrna1_1;134	134	6.7108	5.7602	4.8475	5.8412	5.7581	4.9378	4.9814	4.9837	6.0727	6.6653	5.5113	9.4627	5.6047	3.6346	5.2702	5.6896	5.4084	5.7159	4.9155	5.5613	6.5801	5.4419	4.5008	5.6067	5.5008	3.5765	4.0197	5.84	6.3911	6.2135	6.5258	6.1301	5.8689	6.5315	5.013	4.5217	4.7634	5.3674	6.3375	4.9819	4.4195	4.9416	5.5348	5.3558	6.3999	4.7544	5.4767	5.7412	5.4767	6.5083	6.8392	5.8445	5.9607	6.723	5.3169	5.4453	5.9488	5.9921	5.4336	5.8572	5.9777	6.1185	5.3491	5.4029	5.8056	7.8451	4.0764	7.3475	8.1441	5.431	3.9699	5.0431	6.5911	5.2795	5.9873	5.5771	6.9316	6.5987	6.4504	5.5759	7.6955	4.189	8.8316	8.1177
PF3D7_0115600.mrna1_1	PF3D7_0115600.mrna1_1;135	135	7.0307	5.9512	6.0742	5.4249	5.4486	5.9754	5.5211	4.4128	2.7312	6.2856	5.005	5.0308	6.3944	4.8222	4.3306	6.079	5.4074	4.4816	5.1843	6.9299	5.9632	5.9495	4.5292	4.9991	5.1408	4.9977	5.3096	5.366	6.0652	6.0659	6.6404	3.756	6.0372	5.4922	5.6786	4.5454	5.5632	4.5868	5.438	4.7592	3.5945	3.9855	4.8634	4.09	4.5435	4.1152	5.9686	6.6368	4.6741	5.9418	5.9177	4.7955	6.7622	7.3882	4.9122	3.8992	5.0917	6.0219	6.2542	5.2479	5.3916	4.9991	5.5531	5.2165	5.5068	5.3455	4.852	6.1127	7.231	5.8866	5.06	6.2489	6.8377	5.3252	5.6932	5.4383	6.9908	6.746	6.3745	5.441	4.5729	4.4469	6.2228	6.9994
PF3D7_0115600.mrna1_1	PF3D7_0115600.mrna1_1;136	136	7.7837	5.8482	5.6253	7.2992	4.9378	5.3712	7.1382	6.9905	5.5198	7.4712	6.3973	6.8392	7.4106	4.3903	5.823	5.9303	8.5356	4.7511	5.9702	6.2748	6.1003	4.8349	4.8689	4.6982	6.3349	5.3916	5.5598	5.8344	6.1528	6.0548	6.9396	4.2357	5.3448	7.204	5.3677	4.1177	4.1961	5.983	5.6279	6.2294	4.9905	6.4101	7.3401	6.7573	7.2222	4.0858	6.2645	7.5983	4.4107	7.3962	6.4209	6.7267	7.6606	6.3894	5.0081	5.2269	4.1755	4.8826	5.9775	5.7027	6.3892	6.8353	5.4293	5.7936	6.0139	7.2398	5.0126	7.8272	8.3263	4.7934	4.9122	6.2889	6.4152	5.5388	5.7219	5.7517	7.1697	5.144	6.4756	5.848	7.3374	6.2254	8.7712	9.4264
PF3D7_0115600.mrna1_1	PF3D7_0115600.mrna1_1;137	137	7.7491	5.9493	5.4555	5.9385	5.3995	5.5329	7.3998	8.9051	2.5435	6.6453	5.844	6.2776	6.2703	5.347	5.8437	5.746	8.8748	5.3452	6.4696	7.0036	6.154	4.8535	9.5505	5.9519	6.4007	8.0687	5.432	6.0206	6.674	5.8919	6.3225	9.6123	6.0527	7.5534	8.0952	5.1839	5.5531	5.1223	6.4946	4.2273	6.4959	5.2739	5.7766	5.7285	7.1519	5.3001	6.6106	4.8048	6.3261	7.2279	5.9614	5.6775	9.115	5.889	5.2422	3.847	5.7874	8.243	7.6116	6.1711	6.2854	6.6683	6.616	4.9946	7.2159	6.8131	4.7975	9.0574	7.4251	5.9588	6.7216	5.4101	9.3551	7.0441	6.5364	5.4091	7.0026	6.1757	5.8012	7.9143	7.1145	5.8186	9.4514	8.6735
PF3D7_0115600.mrna1_1	PF3D7_0115600.mrna1_1;138	138	6.557	5.9402	5.6138	6.3651	4.5478	5.0312	6.8333	7.1681	4.588	6.499	5.6628	4.7949	7.4916	4.5963	4.8475	5.1094	8.2398	5.6035	5.694	5.9329	5.9042	5.9284	7.2373	5.6559	5.749	5.0264	3.7729	6.5438	6.5038	6.438	6.4194	6.6619	6.3554	6.6381	5.5283	4.8445	5.0308	5.0738	5.6786	3.2234	4.5874	5.2743	5.406	6.0257	6.6928	4.8748	6.6094	5.8846	6.0297	6.5127	6.6232	5.6311	9.8783	6.2093	5.2418	5.5333	4.0942	7.2436	5.8268	5.9479	5.6574	6.3234	6.057	5.2095	5.2338	5.3975	5.5379	8.1651	9.4895	5.8405	5.9397	5.3466	7.5696	6.6212	6.7125	6.0995	6.732	5.6628	5.9035	7.2486	5.202	5.6276	8.3349	9.3751
PF3D7_0115600.mrna1_1	PF3D7_0115600.mrna1_1;139	139	7.2611	5.5677	5.2884	9.5559	4.735	5.6162	7.8417	9.2761	3.2525	6.6326	5.3245	5.7929	7.816	3.7474	6.4793	6.0661	9.8	6.1483	3.1408	7.1239	6.2527	5.6982	6.3983	6.0618	6.1371	5.2824	5.5804	5.0374	7.1372	7.1031	5.6372	6.437	6.1283	6.5983	4.935	5.029	4.8644	4.0259	6.1092	4.1977	5.4499	4.7719	5.8555	7.3675	4.6628	6.1979	5.84	5.511	5.3089	6.9509	5.7745	5.5692	8.4164	4.774	5.5586	5.2705	5.2668	5.5622	5.5339	6.2441	6.2642	6.2394	6.3091	5.3667	5.7336	6.0785	5.0913	7.8083	4.8836	6.0411	6.228	5.6103	7.4567	6.3702	7.0135	7.2071	7.6777	5.8721	5.2608	6.4464	6.0317	3.4087	8.2257	4.7986
PF3D7_0115600.mrna1_1	PF3D7_0115600.mrna1_1;140	140	6.6488	6.1033	5.5638	9.3154	5.0807	7.8935	7.8369	9.1819	5.8831	6.7914	5.6179	5.7671	9.3404	3.2188	6.5706	7.59	9.7851	5.3695	6.4209	6.5573	6.8991	4.4835	5.0682	5.2536	6.9874	6.0431	5.825	6.0898	6.8616	7.3578	6.7241	3.7708	5.2296	7.6561	6.1801	5.3565	4.6605	6.0873	6.5581	3.6508	5.5877	6.4955	6.1447	7.7688	4.9635	7.4383	5.1131	6.6091	4.1169	7.0185	6.0572	5.921	4.511	5.7148	5.8834	4.8992000000000004	6.3354	6.5756	4.843	5.9472	5.6508	6.5217	6.4524	6.0422	5.2698	5.4246	4.9001	8.7893	5.8831	6.0868	6.7582	5.9406	5.1416	6.1398	5.8475	5.7634	7.3306	5.6716	6.5035	5.8362	5.2494	5.9502	9.4725	5.6398
PF3D7_0115600.mrna1_1	PF3D7_0115600.mrna1_1;168	168	7.7025	5.6949	10.5794	5.9011	6.482	4.6473	5.3323	5.8006	6.3259	8.2777	6.9456	8.3857	5.5771	5.3452	5.3695	5.0339	7.0413	5.8027	5.3466	7.5144	7.9231	5.7861	6.0826	5.6511	6.1695	4.8094	6.4819	5.689	7.5958	8.008	6.8344	7.0821	6.4237	6.3032	4.5662	4.6053	5.904	5.2525	6.8192	5.5201	5.3012	3.796	4.8268	6.7562	6.5323	6.6222	6.5027	7.2418	3.8379	7.3431	7.5114	5.963	7.0038	5.8099	6.6685	6.3063	7.0299	5.5625	6.1544	4.2987	5.825	13.5782	7.6186	6.6465	6.936	8.005	5.1473	9.1158	5.8527	4.7436	5.8822	6.1841	6.8142	6.467	3.757	6.6027	12.4937	7.0513	7.4547	7.0271	7.8401	5.2983	9.4601	6.2882
PF3D7_0115600.mrna1_1	PF3D7_0115600.mrna1_1;169	169	7.0794	6.0944	10.0943	6.0325	5.8904	5.4243	6.6805	7.4104	5.9376	8.0304	5.114	6.1843	5.0036	5.0264	5.4786	5.4036	6.1096	4.7049	4.7263	7.1097	7.0761	6.0494	6.1422	6.436	5.905	6.4038	6.266	6.3861	7.3208	7.4141	7.4738	4.8972	5.7087	6.7597	6.9258	6.5589	7.2954	6.6988	6.8634	6.0226	5.7123	4.0832	5.8392	6.8611	7.0231	6.9976	6.5262	5.7832	4.7991	6.7162	6.3491	5.6337	6.6533	7.0335	5.6112	5.3341	7.3828	5.0264	5.7347	5.7779	6.1367	10.737	6.0175	5.9456	5.2544	6.0415	4.9722	4.8379	5.3837	6.0938	5.9392	6.5494	7.0831	7.5481	8.117	7.2252	11.9222	7.129	8.1439	7.9089	7.2212	6.6784	6.979	6.5904
PF3D7_0115600.mrna1_1	PF3D7_0115600.mrna1_1;170	170	7.7013	4.079	9.4283	5.6047	4.7522	6.1301	6.6665	7.4986	5.0405	7.9371	5.4293	7.44	5.3847	5.2238	5.6893	5.2761	8.1863	8.4877	5.383	6.8826	5.8482	5.9584	9.4761	6.7302	6.0007	6.4941	6.4036	6.3717	7.7148	7.4803	6.098	8.9894	6.4053	6.6424	5.8207	7.2484	5.4998	5.0824	6.96	5.0387	5.2005	4.3096	5.3747	6.143	6.7953	8.4198	5.7721	7.4094	4.5892	6.7065	7.3503	5.2529	8.4204	7.155	6.2332	8.6841	6.7797	6.5762	5.0913	5.1623	6.8036	13.2211	6.5304	9.7623	7.6921	10.3078	4.2063	7.7281	9.1473	5.3583	8.9744	5.6862	6.1801	5.3944	6.0881	6.6311	11.6894	6.55	7.5832	8.2771	9.513	4.6421	7.2268	8.9944
PF3D7_0115600.mrna1_1	PF3D7_0115600.mrna1_1;171	171	5.8994	5.9174	9.1439	5.4429	4.6854	4.712	8.3142	10.0321	4.7279	7.7011	4.812	8.0038	5.3462	4.6259	6.1574	4.9231	10.0405	8.4824	5.7908	7.3927	6.9985	5.7618	10.4298	4.7153	5.3716	4.8674	6.2874	5.4343	6.8701	6.9187	7.2124	9.661	4.6707	6.1562	5.0892	5.8324	5.7186	6.0352	6.7874	5.6305	5.9761	0.774	5.0921	6.29	5.9649	6.829	5.877	6.0904	5.0527	4.6235	5.8374	5.288	4.7479	7.9387	6.2348	6.3201	7.2587	6.849	5.479	4.7225	5.4453	13.3314	7.0514	7.3661	8.7857	6.3262	4.4195	6.8415	5.299	7.2702	5.0875	5.8819	6.9395	5.3878	4.7268	6.2432	12.3241	5.1223	7.5699	9.4684	6.9727	2.6713	7.0852	5.6259
PF3D7_0115600.mrna1_1	PF3D7_0115600.mrna1_1;172	172	7.0012	5.6957	8.3858	5.6946	8.2942	5.2683	8.0627	10.0913	9.3066	8.5369	5.9959	7.0307	6.0492	9.4812	6.0389	7.9749	10.0873	8.2992	6.9797	10.9788	6.7521	8.5688	14.3316	6.0809	5.7811	5.5475	6.3742	6.3354	10.5108	7.851	8.7516	14.4306	5.7821	5.581	4.2273	5.9556	4.2675	7.3914	7.052	5.106	9.1216	5.3259	6.0706	6.8641	8.0989	6.4197	6.2483	7.458	6.2651	6.6545	8.9185	4.9991	6.0877	8.388	6.7921	6.1045	7.6087	13.607	10.0911	4.9764	6.9419	13.6218	8.7017	9.3368	11.3926	8.3127	4.0875	5.5735	5.5555	6.1963	5.2106	5.7988	14.4197	9.8534	5.4712	7.0118	12.5679	7.7458	9.5249	12.1072	7.47	5.0682	6.635	5.1526
PF3D7_0115600.mrna1_1	PF3D7_0115600.mrna1_1;173	173	6.4738	5.5192	9.5061	5.7148	5.5119	5.5103	5.4459	6.094	5.546	6.8707	8.8537	4.5625	5.5182	5.0215	5.561	4.6831	6.6473	4.0712	6.3985	7.4806	7.1559	6.1465	8.8475	5.8883	5.4036	5.5487	5.851	5.6238	7.3049	6.9891	6.7849	9.0517	5.7876	5.9921	5.4515	5.2223	3.1811	5.5157	8.0062	4.6171	4.1465	5.4406	5.9184	5.7978	6.1461	6.9352	6.7601	6.8512	10.9688	7.084	7.3948	5.9288	4.8288	7.4012	5.6305	6.9994	6.0568	10.4718	5.5195	5.263	5.2813	12.7789	7.7812	6.3311	7.7729	6.1058	4.8748	5.0312	7.4676	6.2797	6.8907	5.4728	11.3917	5.8298	5.4588	5.5463	12.6668	6.9111	6.9711	7.9917	5.9598	5.4046	5.844	6.8383
PF3D7_0115600.mrna1_1	PF3D7_0115600.mrna1_1;174	174	6.7036	5.7616	10.1599	5.6447	5.6596	5.4912	5.5435	4.8053	5.1969	5.7626	5.4689	4.8001	6.8169	4.8495	5.2234	5.4306	5.6991	3.9193	5.2315	6.975	6.21	5.4289	6.4696	7.5453	6.2675	4.7639	5.8017	5.7774	5.7745	6.2432	6.3273	5.3462	7.3115	6.3448	5.2828	5.7981	5.489	5.1014	9.7395	4.7247	5.557	5.3078	5.2223	7.7569	5.2392	6.4043	5.9798	8.4647	5.1144	6.4702	6.3219	5.3757	7.2632	6.4396	4.7247	7.3783	6.2089	9.8081	5.6904	5.8807	5.354	12.773	6.7593	5.7355	7.992	6.591	4.8207	5.7396	7.4877	5.2968	7.2588	5.5653	11.1012	5.7276	5.4239	4.9373	11.9461	6.2638	6.5068	7.3184	6.2282	4.6011	5.3913	8.1651
PF3D7_0115600.mrna1_1	PF3D7_0115600.mrna1_1;175	175	6.4163	5.3298	9.5315	5.1131	5.8572	5.8379	5.7842	4.9607	7.0006	5.4175	7.3677	5.359	4.8968	6.4601	5.1659	5.7082	4.9764	3.257	5.6556	6.7925	5.8699	6.3906	5.3399	4.5527	5.8627	5.5832	5.9427	5.6738	5.8099	6.3277	6.501	7.3452	5.1611	5.9018	6	4.7981	5.0544	5.3716	8.3141	4.7745	4.0875	4.5441	5.5747	5.2063	5.6011	6.6555	5.4202	8.2131	4.5711	6.4345	5.1231	4.8565	6.5157	7.2484	3.6381	5.8384	5.0126	10.2693	6.0179	6.1633	5.2532	11.6251	5.7249	5.479	7.7322	5.9526	5.0378	5.4316	8.584	5.6369	7.686	5.8812	11.8098	4.8151	6.1098	6.7446	11.8845	6.1404	5.9896	7.8001	5.7342	5.3132	6.5404	8.4139
PF3D7_0115600.mrna1_1	PF3D7_0115600.mrna1_1;176	176	6.7163	6.1621	5.348	5.2968	5.6611	4.4019	5.3726	5.3516	5.1052	6.7369	4.813	6.4832	5.1022	5.7447	5.2114	5.6679	5.6887	4.8248	2.6206	6.0747	6.7975	5.2664	7.4731	5.6418	5.6648	5.5928	3.3161	4.6685	6.2411	7.6192	7.4477	6.7296	4.7021	5.4594	5.2754	5.671	5.877	7.3044	5.694	4.2839	5.9432	4.7219	4.9463	6.0787	5.6366	6.4385	7.4179	5.1707	5.1391	4.0522	5.8743	6.4617000000000004	7.8072	7.482	5.0734	5.4793	5.6126	11.595	5.5835	4.8639	3.1938	8.3499	6.767	6.4152	8.8423	6.2529	5.1428	6.4278	6.8088	6.2811	4.5521	5.464	12.4374	5.1485	4.4692	5.3107	8.9172	5.9165	6.5005	9.1981	6.0898	6.4735	6.2255	7.9297
PF3D7_0115600.mrna1_1	PF3D7_0115600.mrna1_1;183	183	6.9371	5.2219	5.4029	5.2847	5.2746	5.3743	5.3847	5.2207	3.3074	7.6993	7.2578	4.0347	5.2847	5.6177	5.366	5.5457	6.0877	5.195	5.3143	6.8121	6.5699	5.4973	6.5773	7.2588	6.0201	4.9279	4.4175	5.5333	7.2213	6.2048	6.6682	6.7707	7.0661	5.852	5.3212	3.6982	4.2172	6.1289	6.9986	5.3009	5.0184	4.0652	6.529	8.0869	6.0061	4.9639	6.3091	6.7098	7.6942	5.7156	4.843	6.3349	5.6326	6.3466	6.1012	4.9345	5.2772	6.2981	5.5214	5.3266	6.054	6.044	4.6135	5.1218	4.3723	5.5323	5.3291	5.0343	8.1697	5.6988	5.3434	5.4764	7.3568	5.1771	5.6668	6.2168	7.5463	7.1689	5.8001	5.6761	5.9715	5.8392	5.4535	8.6609
PF3D7_0115600.mrna1_1	PF3D7_0115600.mrna1_1;184	184	6.4268	5.6008	6.0272	5.6182	5.3212	5.3194	5.5996	4.4912	4.2743	5.8397	7.0315	5.5567	4.8938	3.6871	5.2649	6.1227	4.8515	5.1514	5.3947	7.3445	6.56	6.2837	7.8625	5.054	5.6162	4.6519	5.3684	5.0678	6.6362	6.6113	6.2365	6.6968	5.9683	5.4705	5.225	4.9639	5.2724	4.7038	5.8012	5.8197	5.5367	5.4067	5.4439	7.069	5.8873	5.4731	6.1707	5.8585	5.8797	4.0081	5.3023	5.596	3.5957	7.2382	4.9607	5.4786	5.2365	6.7045	5.6112	5.3586	5.9796	6.6479	5.4819	4.9982	5.2246	5.5527	5.319	5.4545	8.2721	5.6946	4.3583	6.1048	7.3291	5.225	5.7007	6.5133	6.8738	6.2225	6.556	4.9364	5.4575	4.1085	6.1787	9.2499
PF3D7_0115600.mrna1_1	PF3D7_0115600.mrna1_1;185	185	6.7094	5.9928	6.4165	5.0268	5.5625	5.0777	6.1873	5.1875	4.4463	6.5942	6.3074	4.554	5.5586	3.2327	5.4138	5.7353	6.0041	8.2011	5.847	7.1434	6.5466	6.278	5.9614	5.5382	5.7714	4.054	7.835	5.1289	7.0032	6.1117	6.7305	5.4263	5.1655	5.8209	5.3551	10.2335	6.1285	5.7798	6.5877	5.432	4.2126	4.5097	6.337	5.8407	5.1957	4.6826	6.2401	6.2521	2.9222	6.3332	5.4303	7.5861	5.0887	6.6206	5.6082	5.3604	4.9718	6.7007	5.7328	5.5886	6.3027	7.5924	5.8104	6.2861	6.3246	5.8607	5.1445	6.3131	8.7304	5.2608	4.8718	5.8395	7.5771	5.1615	5.7444	6.1117	7.4013	5.9934	6.5124	5.632	5.7287	5.9889	6.3763	8.7195
PF3D7_0115600.mrna1_1	PF3D7_0115600.mrna1_1;186	186	6.1146	5.9112	5.4205	5.218	4.4489	4.6843	5.4542	4.814	5.5753	6.4373	6.4817	5.5339	5.6032	3.7538	5.0193	5.7527	5.7344	6.8968	4.5154	7.1251	6.3909	5.8445	5.7756	5.7377	6.3347	4.1546	8.5777	5.572	6.7297	6.9473	6.9208	4.7876	6.7061	6.2728	5.3459	10.9102	5.1027	5.1747	5.9866	5.1518	5.1039	5.6562	6.4772	5.9098	5.8897	2.0461	5.7178	5.8382	5.1449	6.5198	5.6576	6.3797	3.7506	7.0379	6.2122	4.433	4.4289	7.4503	6.1266	5.6401	5.9558	7.8217	6.4772	6.0426	5.9083	7.133	5.477	6.0957	8.6752	5.8895	5.5195	5.6559	7.2542	6.1324	5.3388	5.8987	7.9167	6.3228	6.2502	4.6982	7.2744	5.135	6.9519	8.5559
PF3D7_0115600.mrna1_1	PF3D7_0115600.mrna1_1;187	187	6.9159	5.5795	5.7944	5.6191	3.9828	5.4947	5.2087	4.7602	3.8258	6.1102	6.2716	4.3198	5.554	4.2449	5.392	5.2731	5.5005	5.3071	5.2153	6.0074	5.939	5.1743	5.4935	5.8112	5.1094	5.0259	7.9781	5.1711	6.5427	6.8133	7.3459	4.2133	5.643	5.522	4.3384	10.5115	5.2836	5.4845	5.5163	4.2032	5.0819	5.3103	5.2521	5.4986	5.5531	4.1169	6.1283	5.0431	5.7876	6.8766	5.2521	6.9106	4.5783	6.4904	4.682	3.942	4.9713	6.0598	5.9399	4.2525	5.8669	7.3966	5.5686	5.2277	5.4067	6.2353	5.478	7.0508	8.015	5.8362	3.9486	5.7721	5.504	4.9955	5.0583	6.0303	7.5877	5.6378	6.0596	5.6781	5.6539	5.1795	5.7203	7.2567
PF3D7_0115600.mrna1_1	PF3D7_0115600.mrna1_1;188	188	6.9605	5.3165	6.2771	5.3782	5.106	6.1775	4.8733	4.7944	4.554	6.6219	3.9001	4.1922	5.5677	4.3674	5.254	4.712	3.9533	6.2559	5.2346	6.7186	6.8301	4.9873	5.3125	4.7203	5.9907	7.4336	8.6667	4.5261	6.7197	7.0567	7.1423	4.8186	6.1876	5.9425	8.7717	10.5722	4.9607	4.9016	5.1759	4.6668	4.0435	6.2225	7.3245	5.723	6.0374	5.0295	5.8462	5.1247	5.0325	7.1883	5.4799	7.3538	5.1791	5.8298	4.3792	5.7167	6.0099	6.5159	5.9941	5.5182	5.541	6.5132	5.5521	5.1775	5.2063	5.5916	4.7714	10.7345	9.0079	5.1363	5.6789	5.4568	7.7065	7.1465	5.9623	5.4673	7.7452	6.7802	6.6855	6.3644	7.0839	5.5059	10.8777	8.6206
PF3D7_0115600.mrna1_1	PF3D7_0115600.mrna1_1;189	189	7.2668	5.7711	5.2596	5.7522	3.9088	5.6232	5.5625	3.9345	3.5945	6.5853	4.7312	5.2972	4.887	4.126	5.7629	5.1719	5.5005	6.4515	4.7819	7.0943	5.9491	5.3103	5.0531	3.8166	4.9155	4.6352	7.5879	6.0475	7.1697	6.0605	6.9024	3.2494	4.889	5.1815	4.8217	10.5779	3.8768	5.2638	4.8202	3.855	4.84	5.3363	5.2277	3.384	6.1552	5.3593	6.0928	5.3827	3.8953	6.4925	5.1342	5.7634	5.269	5.6159	5.2998	3.8924	5.2464	7.3796	5.6247	5.0431	4.98	7.7521	6.6437	5.6162	4.0985	7.0423	3.3219	4.9198	3.9449	4.6854	4.6736	4.9759	7.8725	6.0186	5.5601	5.712	8.6673	6.4782	5.9009	5.2422	6.7962	4.1334	4.4699	4.2593
PF3D7_0115600.mrna1_1	PF3D7_0115600.mrna1_1;190	190	6.2255	4.4423	4.3909	4.3484	2.7049	3.9653	5.1997	5.4598	3.9477	5.7653	4.3334	4.6525	3.272	1.3277	3.7104	5.6985	5.4728	2.9727	5.0955	6.1218	6.0319	2.9146	5.582	4.1731	5.3252	2.4931	5.2776	4.8851	5.8565	5.7965	5.0942	4.9556	4.3834	5.6525	3.5033	6.922	3.6358	5.3656	4.8181	3.4101	1.8278	3.6622	4.9317	4.3205	4.3045	4.8465	5.7325	4.6513	3.9307	5.4111	4.5723	5.116	1.1699	4.4854	4.2211	3.433	4.1497	5.0738	5.2426	4.8232	4.3349	5.1562	4.0592	4.3045	3.7981	5.6285	2.0356	5.3537	4.2434	5.2265	5.3406	4.6229	5.8485	5.1326	4.8585	4.8787	7.1614	3.7761	5.0365	5.0387	5.1264	3.3448	4.8733	3.3462
PF3D7_0115600.mrna1_1	PF3D7_0115600.mrna1_1;191	191	6.0804	5.4819	4.8595	4.9923	3.272	5.204	4.6741	4.1635	2.4931	5.8135	6.5385	2.8298	5.054	3.0704	5.1039	5.0325	5.0509	4.5607	3.9069	5.9409	4.9832	3.9155	4.5053	3.844	4.5838	2.3219	4.6381	4.189	6.1348	4.477	5.9491	3.1522	3.4005	4.8714	4.841	7.4855	5.06	4.3448	5.8853	4.5129	4.7955	3.7334	4.4094	3.6053	3.2928	5.2675	4.6147	5.3607	3.5211	6.5492	5.202	4.7918	3.9791	4.6826	4.6736	5.8296	4.9722	5.5286	5.2675	2.2079	5.0648	5.0708	4.2426	4.8714	3.9955	4.5211	3.4944	3.9126	4.9203	5.0224	5.9479	5.0396	4.3757	4.6571	4.757	4.0259	6.4016	5.0117	6.0396	4.9653	3.9598	3.7148	4.5934	2.7908
PF3D7_0115600.mrna1_1	PF3D7_0115600.mrna1_1;192	192	6.4378	5.5641	5.1855	5.0909	3.3277	5.6966	5.1591	4.4874	3.5509	5.8462	7.8054	4.3306	4.439	0.2265	3.6576	4.6696	5.3868	5.0418	5.5957	5.717	8.9619	4.238	5.4236	3.4919	5.5011	4.1391	5.1703	4.852	6.1671	6.1944	5.9676	3.3406	4.5472	4.3147	3.7782	7.228	4.9982	3.4555	5.5242000000000004	4.9246	4.7109	4.6571	4.844	4.6479	3.9616	5.4767	5.3614	6.0257	5.0014	4.7845	5.3813	5.1453	4.6932	5.2716	5.4246	5.5558	5.6061	5.4012	5.5862	4.3118	5.9091	6.27	4.5248	4.9991	4.7442	4.7629	4.6932	3.2555	4.8649	6.1389	5.2581	5.1206	5.6608	5.0751	5.3951	4.7745	6.4236	3.859	5.5865	4.4803	5.3129	3.0514	4.7192	4.3764
PF3D7_0115600.mrna1_1	PF3D7_0115600.mrna1_1;193	193	6.5136	5.5699	6.007	4.8792	1.903	4.9093	3.3248	3.6971	2.3334	6.5278	3.8836	4.4803	2.8278	3.4128	5.2388	4.2288	5.4366	4.2063	3.4128	6.4016	5.4571	4.9791	4.2055	5.0815	5.013	3.9355	5.6165	4.8831	6.1056	5.4841	5.9715	2.696	4.854	5.0286	3.5311	7.7538	1.6088	3.1506	5.7711	4.1514	3.5298	4.6899	4.851	5.2288	4.5759	4.0687	4.957	5.5059	4.6311	7.0675	5.0219	5.9989	3.6656	4.7955	4.6668	5.5641	3.9764	5.5008	6.0913	3.488	5.7342	7.3788	5.1342	4.8728	4.4094	5.4189	4.3427	5.1981	4.7861	6.2519	5.1346	5.8179	3.862	5.4692	4.4594	6.0112	8.3197	4.9878	4.8992000000000004	5.9676	4.9131	3.3771	5.0448	3.7719
PF3D7_0115600.mrna1_1	PF3D7_0115600.mrna1_1;194	194	5.2494	5.717	5.3484	5.0824	2.4957	3.8728	5.532	4.497	0.6041	6.3728	5.753	4.5717	4.7708	0.1375	4.5856	4.3234	4.8866	1.6369	4.9388	5.1461	4.9873	5.1894	4.5546	4.6814	4.9193	3.3103	4.1391	4.7071	4.9547	5.986	5.3909	2.5801	4.1961	4.9809	4.7219	5.1469	4.4423	4.6656	4.849	5.0832	2.842	4.5223	4.8738	2.8758	4.0548	4.2906	4.9016	3.7148	4.6387	11.8931	4.6871	6.1243	5.9977	5.7629	5.3085	4.5354	4.6668	4.6565	5.2296	4.5484	5.3125	5.8873	4.8938	4.846	0.903	5.0067	3.4777	5.5236	4.854	4.4989	3.9136	3.6724	4.4989	4.2319	4.6588	4.073	7.5577	5.0179	4.8654	5.1759	5.4343	2.0807	4.4141	4.6668
PF3D7_0115600.mrna1_1	PF3D7_0115600.mrna1_1;195	195	6.794	4.1938	5.155	5.9303	3.332	5.0648	5.5342	5.1457	3.7203	5.995	4.2118	4.3526	5.2153	4.4588	5.5762	4.153	5.0317	4.6106	4.488	5.2005	6.9583	5.7735	5.4222	4.3413	5.0422	4.4874	4.935	3.9882	4.9179	6.8577	5.8662	5.213	5.5573	4.5478	5.51	4.8099	5.1289	4.488	5.4944	3.6938	5.2578	4.0704	5.5711	4.6599	5.7181	4.8689	4.7687	5.6337	4.0295	9.842	5.5273	6.1995	5.6121	5.406	4.6707	5.2928	5.0475	5.8271	5.1989	3.0942	5.3899	6.3558	6.2513	5.8092	5.4074	5.0144	5.5438	4.2943	5.0343	4.7252	4.342	5.106	5.5236	4.9556	5.8225	5.8415	6.6385	5.0121	5.7401	5.0094	4.7908	4.5503	5.1227	6.27
PF3D7_0115600.mrna1_1	PF3D7_0115600.mrna1_1;196	196	5.2604	4.0875	5.0734	4.3716	3.5509	4.8058	5.7271	5.5632	1.9928	5.9165	5.5552	3.7115	4.8202	1.7824	1.4005	4.9112	4.8787	4.6927	3.9607	4.5874	5.1127	5.2044	4.4283	5.6267	5.4036	3.9837	4.2847	4.8435	5.6619	6.1328	5.6124	5.4617000000000004	5.8987	5.6605	4.1835	3.9307	3.8738	4.9928	4.9274	4.8851	4.7104	6.0652	5.5373	5.0483	4.7655	4.359	4.6876	5.2261	4.382	4.6588	4.6247	5.9035	3.5705	5.4761	5.1871	5.5996	4.7126	5.4323	5.7848	4.8822	5.0544	6.0054	5.3434	4.3001	5.3356	5.5002	5.2203	5.4998	4.2373	3.8699	4.8068	5.5475	4.1268	5.0587	5.6704	5.673	6.0875	5.2824	5.2931	4.554	5.8907	3.2898	4.6323	4.1827
PF3D7_0115600.mrna1_1	PF3D7_0115600.mrna1_1;197	197	6.1485	5.3096	5.1218	4.6165	3.6171	4.0418	5.8547	4.4443	3.9579	5.8296	5.5638	5.0518	5.8194	3.3757	4.7955	5.6625	5.7538	2.211	5.0836	3.6645	5.5021	6.1369	6.6433	5.195	5.3909	5.1558	4.4456	4.5472	5.0781	6.3546	6.1902	6.1853	5.2307	6.1787	5.6094	5.3586	4.2653	4.6781	6.2477	5.254	5.6212	3.774	5.8592	3.26	5.9153	5.4403	5.1085	5.7129	6.0832	4.4502	4.6542	5.7827	4.4874	5.55	5.5011	3.9764	4.6334	6.0181	5.0067	6.3445	5.1659	6.0585	5.3212	5.4476	5.218	5.3085	5.6366	5.3147	5.1408	5.4683	4.4316	4.5078	5.5059	5.353	6.0266	4.1843	6.2176	5.3533	5.7824	5.7576	5.7745	5.0099	4.6548	3.7751
PF3D7_0115600.mrna1_1	PF3D7_0115600.mrna1_1;198	198	6.2069	5.3377	5.489	5.0904	4.079	3.0444	5.8902	6.1817	5.2307	5.7131	3.858	4.6229	5.7331	3.8278	4.054	6.0074	5.5289	4.5789	4.905	5.8053	6.0991	5.5999	5.7687	5.5689	5.7735	6.5835	4.2464	4.4256	4.9561	6.7913	6.2271	5.6741	5.9672	6.0383	6.9403	5.2702	5.3395	5.5993	5.9586	6.1805	6.2174	5.2998	5.8733	5.1449	5.5844	4.2242	3.8709	6.9475	5.466	6.0868	5.9837	5.6817	5.2983	5.845	4.568	4.5868	4.3327	6.4187	5.8686	6.1069	6.2261	5.9042	5.889	5.5276	5.306	5.7774	5.8681	5.1367	5.6226	5.8425	4.6282	4.7366	5.946	6.2931	6.4474	5.9683	6.3923	5.3736	6.3143	5.9928	5.4141	5.5972	5.3561	4.9179
PF3D7_0115600.mrna1_1	PF3D7_0115600.mrna1_1;199	199	6.3291	5.2273	4.8455	4.3964	4.7549	4.4256	6.3783	4.441	4.1497	6.457	5.0076	4.6758	6.1352	4.3045	4.9745	5.2071	5.8718	5.6631	5.435	4.0018	5.9828	5.5647	5.8475	5.6308	6.194	5.4883	5.6331	4.8743	5.1235	5.6935	6.388	6.2411	5.3187	6.2988	6.1721	4.5423	5.5163	5.0687	6.132	5.4931	5.9148	5.7639	6.4053	5.5895	5.6097	2.1985	4.5527	6.5841	6.3434	5.6256	6.2763	5.5717	5.7808	5.636	5.9103	5.0081	4.1077	6.2012	6.4864	6.2544	8.061	6.3286	5.4202	6.2075	4.4995	5.3519	5.6963	5.4764	5.0997	4.7677	5.2184	4.6159	6.4718	6.5359	6.4944	7.5064	5.8787	5.8909	6.2116	5.2649	4.6427	5.4861	5.1152	4.3241
PF3D7_0115600.mrna1_1	PF3D7_0115600.mrna1_1;200	200	7.3272	5.8133	5.7573	6.0314	4.7366	5.9882	5.7469	5.5342	5.8374	7.1341	5.5577	6.1479	5.2055	4.4886	5.1715	5.9181	6.1457	6.0148	5.6279	6.3789	7.1289	6.364	6.5076	6.3726	6.4441	7.9268	6.3835	5.029	5.8804	7.0438	6.0598	6.4939	6.5501	6.9453	8.3332	6.7993	6.482	5.348	7.001	6.261	6.437	5.7162	6.1369	4.9946	6.5308	4.6076	5.5531	7.4524	6.7912	6.4925	5.8422	5.8875	5.191	6.2236	5.5207	6.0281	5.8919	6.8906	6.6933	6.4014	6.6125	7.0112	5.8851	6.2069	5.862	6.1641	6.3203	4.8258	6.0915	6.4795	4.8395	5.9498	6.4837	6.3743	7.2109	6.3556	6.7956	6.323	6.1965	5.7573	6.2585	5.8019	6.0244	5.9832
PF3D7_0115600.mrna1_1	PF3D7_0115600.mrna1_1;201	201	6.416	5.7085	5.0413	5.1835	3.8924	4.7929	6.1967	6.1355	6.0288	5.9021	5.8372	5.1699	6.4249	3.9672	3.7506	6.2024	5.8138	5.769	5.26	6.266	6.5785	6.4717	6.7838	5.7931	6.0466	6.0856	5.6622	5.5333	5.9437	6.1934	6.377	7.1872	5.6103	6.2186	6.3743	5.6384	4.7181	5.3992000000000004	6.5035	6.6291	6.5089	5.2798	7.0648	4.4957	6.1719	5.1807	5.6913	7.2806	6.6112	6.3661	6.7897	6.2702	6.7388	5.6982	5.6594	5.4686	5.1851	6.9499	6.7682	6.3908	6.5121	8.7139	6.7687	5.9764	6.2658	5.029	6.5357	5.4416	5.4259	5.2468	5.6082	4.009	6.8236	6.5968	6.1054	6.6568	8.4787	6.501	6.5212	5.7334	5.6017	6.4029	7.0787	6.6669
PF3D7_0115600.mrna1_1	PF3D7_0115600.mrna1_1;202	202	6.9004	5.4449	6.1627	6.1777	4.4963	4.8207	6.4155	5.917	6.5467	6.7423	4.3764	6.3983	6.6536	5.7255	5.6401	6.7943	5.6171	5.91	4.9681	9.1842	7.9688	6.4857	6.306	6.6418	6.4869	6.2675	6.4157	5.465	9.7176	8.3257	6.9494	6.4075	6.5963	6.4542	6.3149	6.606	7.0702	5.9986	6.9042	6.0919	8.8011	5.0475	5.9896	5.3374	6.8379	5.2828	4.8763	6.3363	5.9547	6.4239	6.6516	6.1849	9.0412	8.0643	5.852	6.5037	5.0121	7.2808	6.6404	5.328	6.735	7.4766	6.3731	6.8889	6.2963	6.6812	6.9191	6.0396	6.712	5.98	4.5795	5.2342	6.286	5.9957	6.7305	6.7884	7.276	6.611	7.0608	6.1003	7.1402	6.8277	6.8738	6.5515
PF3D7_0115600.mrna1_1	PF3D7_0115600.mrna1_1;203	203	7.6117	6.14	5.6602	6.1896	5.1811	5.9091	6.632	6.153	5.9054	7.4817	6.7574	6.6283	6.3987	4.3277	6.0303	6.4744	6.213	7.1693	5.4764	7.7714	7.9238	6.56	6.855	5.9083	6.3981	5.5735	7.8142	5.8738	7.9402	7.8921	6.7056	6.5328	5.9658	6.1857	4.9946	8.6446	8.9856	5.6539	6.2436	6.1247	9.2232	5.9481	6.4976	5.5954	7.446	6.1801	6.0693	6.9338	6.7766	5.8362	6.0693	6.0137	10.0945	8.0015	5.511	5.9016	6.6956	6.9912	6.4709	5.9371	10.6654	7.1816	6.4259	5.9181	5.6982	8.6483	7.3501	5.8887	6.7778	5.5622	4.8992000000000004	5.811	7.6398	6.6178	6.8942	10.4412	7.4321	5.7663	6.2166	6.803	8.6574	7.2985	6.5062	6.4798
PF3D7_0115600.mrna1_1	PF3D7_0115600.mrna1_1;204	204	6.6483	6.0058	5.6826	4.8222	4.2001	5.1934	6.7592	5.5011	4.5267	6.7253	5.6927	4.9079	6.102	4.6076	5.6668	5.6885	6.0448	5.8362	4.9805	8.7638	7.8842	6.4248	6.1041	5.546	5.9516	6.2145	6.4867	5.0067	9.3984	7.4862	6.7729	5.9869	5.5931	6.5423	5.432	6.6447	7.1176	5.2917	5.9212	5.1326	7.857	5.3561	5.9474	5.878	5.5916	4.4951	5.3516	6.5292	6.1365	6.0985	6.1508	6.0851	8.7499	7.0528	5.7753	5.4614	5.2079	5.5659	6.9595	5.2475	6.1679	6.3761	5.0435	7.0551	5.8629	6.3284	7.4752	5.5154	5.2924	4.1522	4.8445	5.3691	5.9234	5.6165	5.922	6.0433	6.6054	5.6798	7.4241	6.0579	6.8658	6.5786	5.5653	6.7036
PF3D7_0115600.mrna1_1	PF3D7_0115600.mrna1_1;205	205	7.0845	5.8094	5.7208	5.9138	5.2983	5.8639	5.7986	6.1938	5.2071	6.5413	5.2269	5.9782	6.5368	4.359	5.6693	5.9621	6.4019	5.9628	4.5844	7.7815	8.8924	7.0454	5.7999	8.5479	6.1952	6.9161	8.059	4.8875	8.0141	8.9342	8.217	6.273	8.7373	5.9916	5.8674	7.2754	6.5289	5.9669	6.031	4.6758	9.4909	5.6871	6.5566	5.3896	7.6008	5.2619	6.0706	6.1264	6.1083	6.7735	6.6106	6.6437	10.2107	6.7413	5.9083	4.6932	5.9656	6.3045	6.8026	6.7071	6.3908	7.9834	6.5749	6.8788	6.5771	6.3544	6.878	6.1196	6.194	5.2913	3.1859	6.3626	6.7133	6.2628	6.6964	6.156	8.0346	5.774	6.9074	7.1188	6.8291	7.2615	5.9425	7.0317
PF3D7_0115600.mrna1_1	PF3D7_0115600.mrna1_1;206	206	8.0456	5.7274	11.2052	6.2093	4.5711	8.4472	6.3542	6.9875	4.9959	7.6159	5.8212	6.7451	5.9853	4.1185	6.4519	5.8253	7.6067	6.0367	5.2464	8.4433	9.3078	5.6559	6.3498	5.9162	6.3313	6.2217	7.2575	5.6323	8.9445	9.3889	7.8949	5.6253	5.3487	7.2252	6.6913	7.37	6.2688	4.8958	7.1313	4.3882	10.299	5.0566	6.3801	6.3894	7.7812	4.4256	6.0354	6.5524	7.8066	6.8808	5.6571	5.8153	10.4499	6.1191	5.6913	5.8395	5.1081	6.7174	6.4148	6.3016	7.2988	7.2662	5.887	12.1867	6.1934	6.8764	6.5572	7.4057	6.65	5.6767	4.4621	4.4469	6.6526	5.3981	5.8848	7.3915	7.299	6.1583	11.0494	6.8376	6.4679	5.5564	6.7736	7.124
PF3D7_0115600.mrna1_1	PF3D7_0115600.mrna1_1;207	207	6.8255	5.4222	8.9047	5.91	3.5185	5.6789	5.6704	6.0199	2.546	6.1572	4.9699	6.0704	5.4594	3.2403	5.6996	4.9373	6.3782	13.0428	5.1946	7.3298	7.992	5.706	5.2133	5.1177	4.849	4.5304	8.9728	5.0378	7.8702	7.9995	6.6917	3.546	5.3388	6.3726	4.6029	7.2488	5.5662	5.5376	4.3023	4.0985	10.1998	5.1069	5.5573	5.2555	7.0405	4.433	4.9212	4.9759	6.1773	6.4237	5.6582	5.4489	8.3041	5.8664	5.8931	5.3547	4.6707	5.969	5.6568	5.5641	5.4601	7.1072	5.1412	10.8684	5.6843	5.1619	4.7517	5.5354	5.8972	4.3999	5.1735	4.6769	5.302	6.0531	4.7756	4.6305	7.7742000000000004	5.6247	9.6268	6.5048	5.8627	5.4594	5.6094	6.3203
PF3D7_0115600.mrna1_1	PF3D7_0115600.mrna1_1;208	208	6.6091	6.1675	6.5083	5.0023	2.7929	5.2931	4.7824	5.8985	3.3448	6.0303	5.1859	4.8914	5.0947	3.1875	5.7568	4.5229	5.9076	4.4012	4.6764	8.0113	6.5256	5.3723	6.1216	4.8022	5.1436	5.8288	5.5018	4.1135	7.724	6.4515	6.4195	3.5361	4.6633	5.3639	5.2566	4.8217	4.6381	4.6381	4.9556	4.9519	9.5687	5.135	7.043	9.6941	6.2834	3.4529	4.848	6.0468	3.5777	4.9551	5.7538	5.8086	6.7086	7.0132	4.7949	5.0751	5.2338	4.9255	5.5683	5.2137	5.155	9.0277	5.9126	6.5402	5.5348	4.2227	3.9011	5.7038	5.2502	5.2791	5.04	4.756	5.9568	5.717	5.5364	5.5163	9.7332	6.3503	6.5865	5.1815	3.0841	4.0303	7.332	4.8875
PF3D7_0115600.mrna1_1	PF3D7_0115600.mrna1_1;209	209	7.7015	7.1757	6.9501	6.1266	4.0453	6.3625	8.2019	9.1605	4.3512	6.5969	5.8868	4.9941	5.9143	3.5898	6.6323	5.0618	9.4338	4.1514	4.7814	10.1836	7.6632	6.9661	5.3366	4.8022	7.6189	10.1194	6.591	7.339	10.4966	7.957	8.1253	5.4621	5.0018	7.6097	8.5296	6.0919	6.4321	5.4482	6.1961	5.7944	10.565	8.8869	6.1483	9.094	6.918	8.9739	6.0184	6.4785	8.4011	7.7051	5.2739	6.0622	8.3072	5.7737	5.9889	9.2427	4.4229	6.4424	5.3875	5.0976	7.864	11.8863	8.7475	6.5773	5.4529	6.3509	3.904	10.7061	6.127	5.4614	5.8642	6.4994	6.4673	6.3932	5.3656	7.2629	11.1382	10.8193	6.0997	7.2176	5.3823	5.4973	11.1674	5.6395
PF3D7_0115600.mrna1_1	PF3D7_0115600.mrna1_1;210	210	7.1144	6.6437	7.6665	6.2141	5.2559	6.4548	8.0793	8.9173	3.9126	7.5096	4.1946	6.8669	6.0197	5.5122	7.156	5.7164	9.3863	5.9069	5.0139	9.9508	7.1516	7.1376	5.1631	4.7485	7.7727	9.8399	8.0535	5.8587	9.8529	8.2437	7.8153	5.8934	5.6966	8.2588	9.0586	7.2962	5.7347	6.3764	6.2651	5.4101	11.1179	8.3964	6.0555	5.0883	8.7332	7.9914	6.548	7.1041	8.2313	8.0978	5.5945	6.3709	8.3677	6.2739	5.9153	9.5911	4.8758	6.5294	5.645	5.8629	8.2035	12.1186	8.0368	6.4573	6.511	6.7625	4.0909	9.8316	6.5444	5.4867	6.4373	6.1514	7.2385	5.7527	6.4141	7.8427	12.6762	10.4476	6.6426	7.4771	6.4791	4.8288	10.5094	6.697
PF3D7_0115600.mrna1_1	PF3D7_0115600.mrna1_1;211	211	10.7434	8.4412	6.9573	6.6509	3.4931	6.3347	9.0314	9.4135	3.4777	10.5162	5.0509	5.8999	7.1358	3.9298	6.5893	6.9882	9.5301	6.2797	4.5404	8.099	8.9068	8.1296	5.0682	4.9255	7.2816	9.5983	9.2173	7.2655	8.7841	8.8521	8.6785	5.2713	4.9968	7.9878	9.116	8.9153	9.1734000000000009	6.9168	7.7525	8.4045	11.2708	8.8561	7.1835	5.0405	10.0385	11.5077	7.9732	8.3131	11.4233	7.8642	8.5794	8.2679	7.3447	11.2729	8.2619	12.027	7.7279	8.614	6.0955	5.0579	6.5711	12.6065	10.4257	6.8705	7.1851	5.855	3.6622	10.6855	7.0103	7.7252	10.5117	8.611	9.5673	6.1871	5.7134	6.4146	13.0498	11.1287	7.016	8.3002	5.2361	4.1449	11.3271	6.9581
PF3D7_0115600.mrna1_1	PF3D7_0115600.mrna1_1;212	212	10.4778	8.5579	8.1869	5.9267	4.7645	7.839	8.1472	8.9504	4.235	10.5836	5.5251	8.1308	6.8231	1.257	6.2858	5.8868	8.7647	8.1896	5.2137	8.3126	8.6526	7.8898	6.2143	4.6588	6.9762	9.2684	8.9335	6.1743	9.1241	8.2391	8.497	5.7764	5.6551	7.7831	8.8533	8.6981	8.9293	8.0179	7.4626	7.9627	11.0331	8.7975	7.2472	5.7829	9.8116	11.5968	8.0561	8.6027	11.1979	8.1112	6.9997	7.972	7.4788	11.8888	8.2078	11.6583	6.5603	7.1161	6.3005	4.7708	6.0972	12.2163	10.0977	7.2009	8.0368	5.5919	2.8339	11.8026	6.4077	7.1056	10.9896	7.2978	8.5785	6.4466	6.6182	5.8951	13.4742	10.5197	7.2336	8.507	6.0665	3.1587	12.1608	6.5913
PF3D7_0115600.mrna1_1	PF3D7_0115600.mrna1_1;213	213	9.9207	8.4256	6.9735	6.7643	3.8807	8.4218	7.3887	8.5842	4.101	10.1766	5.7021	6.3583	7.32	2.7655	5.8306	6.0199	8.4648	9.0135	5.4912	7.7396	10.9691	8.0304	4.1603	5.7247	7.5975	9.625	9.2912	5.7285	8.3747	10.9656	8.2395	4.7887	5.406	7.8202	8.2119	9.1756	8.9559	8.4396	7.7619	8.2794	7.5639	7.7988	6.8726	5.6256	9.06	11.9456	9.2891	7.9704	11.2655	8.9809	7.0541	7.5667	6.8031	11.6246	8.1168	11.8326	6.4931	7.647	6.5143	5.6943	5.4306	12.1202	10.0121	6.7536	6.3225	5.0094	4.2898	11.8167	6.4709	6.9006	11.0436	7.5971	7.7993	5.436	5.1855	5.8485	12.9297	11.2891	6.6935	6.5317	5.0431	4.1276	12.0859	6.2307
PF3D7_0115600.mrna1_1	PF3D7_0115600.mrna1_1;214	214	8.8004	8.3203	5.8143	10.1019	3.2765	8.7465	7.3479	8.9092	3.843	9.0275	4.9873	5.8329	10.0554	3.8146	7.9406	5.3001	9.3161	8.7263	3.7751	7.0515	9.6478	8.7873	6.2184	7.4053	7.2109	8.78	9.0213	5.5198	6.6318	9.4833	7.978	5.3005	6.1012	7.7571	7.4162	8.5937	7.9702	9.486	6.2106	7.699	6.5121	7.4032	6.7951	5.7018	8.5879	11.3612	9.1581	7.7344	9.7085	8.991	7.6073	7.7136	7.3782	11.8844	7.5775	11.7182	6.4665	7.4266	6.7361	6.1805	6.3455	11.5531	10.5145	6.3264	6.4058	5.0777	4.5564	11.429	6.582	8.1319	11.2242	7.0388	8.3512	7.3174	5.9581	6.2155	12.8171	10.0603	6.5317	6.676	5.0527	5.8027	11.7284	6.2227
PF3D7_0115600.mrna1_1	PF3D7_0115600.mrna1_1;215	215	10.0926	8.8609000000000009	5.8851	9.3979	4.6786	8.2325	8.9238	10.1501	4.327	9.9055	5.3618	6.3625	9.4728	3.5008	7.6649	6.0347	10.5428	8.9707	4.9946	7.2012	9.6651	9.7511	5.7546	6.3625	7.8639	8.2094	10.1511	5.3586	8.1105	10.1883	9.4554	5.0734	6.7674	8.1718	7.5949	10.3155	8.6974	7.4526	6.7469	8.1943	6.464	6.6748	8.3876	6.4938	9.5805	11.3705	7.7882	7.1983	10.3677	9.132	7.2947	10.2845	8.0686	12.0835	8.0203	11.6065	6.999	7.6306	8.7401	6.7076	6.6743	10.7616	9.9086	6.6257	6.9928	6.3598	4.9397	10.3044	5.9807	7.5379	11.0488	7.2246	9.2099	8.221	6.4259	6.7279	11.7702	9.2632	8.1223	9.3257	6.3572	5.9343	10.9963	6.7947
PF3D7_0115600.mrna1_1	PF3D7_0115600.mrna1_1;216	216	10.3472	9.0055	5.3045	9.5641	3.6769	8.4729	9.3375	10.3162	5.2012	10.0313	6.1432	5.5699	9.4162	4.546	8.0443	6.2632	10.728	9.7935	4.8768	7.5771	10.6852	9.7349	5.2672	7.1555	8.2379	8.9495	10.5005	5.6401	7.9638	10.2015	9.0614	4.6467	7.9717	8.8839	8.3506	10.1401	8.8935	5.7431	6.4419	8.6004	5.8753	7.0262	8.329	6.5395	9.6082	11.7661	7.0028	6.6129	10.8063	10.561	9.1224	9.372	7.9742	12.2473	8.5924	11.7082	7.9231	7.9466	9.1013	8.922	6.5435	10.7631	9.8785	8.9077	7.5702	6.5717	6.0336	10.9811	6.5419	8.1388	11.5748	8.1485	9.0532	8.9452	6.8875	6.0697	11.242	9.6551	9.1796	8.5606	7.1098	6.79	11.407	6.0603
PF3D7_0115600.mrna1_1	PF3D7_0115600.mrna1_1;217	217	9.8919	9.4941	6.1164	10.3752	4.2087	9.1663	9.0329	10.9556	5.581	10.151	6.1975	5.7798	10.0927	4.8782	8.3923	6.6556	11.2151	9.4184	5.4861	7.3504	10.8654	10.3295	6.2055	8.0687	8.0844	9.1382	11.3648	5.3861	7.7161	10.6534	9.3412	6.6762	8.133	8.852	8.2267	10.7877	9.2868	5.5984	6.7133	8.5731	6.5474	7.041	9.0968	7.1936	9.9001	11.962	6.7678	7.0629	11.2803	10.4863	9.6116	9.9748	8.3406	12.2959	8.6794	12.0779	7.6395	8.261	9.3518	7.4842	6.3632	11.1112	10.8292	6.7824	7.4434	6.4209	5.275	11.4116	6.0548	8.8325	11.5449	8.437	9.9525	9.7257	6.7256	6.1239	11.7327	8.5668	7.6946	8.6915	7.4883	6.5714	11.4463	6.913
PF3D7_0115600.mrna1_1	PF3D7_0115600.mrna1_1;218	218	7.592	6.7735	5.9021	9.484	3.6206	9.118	6.9487	6.1262	4.85	7.4593	8.111	5.7233	9.1124	5.3266	6.5606	8.7287	7.445	5.7407	4.9467	5.8286	11.5261	5.6927	5.1473	7.3781	5.5804	9.1596	5.2384	5.6381	6.55	9.7025	7.3066	5.5662	8.2873	6.1422	6.5177	6.4454	6.0376	5.2483	6.8138	5.3865	7.2581	8.1737	5.8311	8.2426	6.3684	9.6305	5.5613	6.5423	8.5507	6.353	6.9777	6.0546	7.5472	9.3212	6.9711	9.8035	6.5148	5.7986	6.2519	6.6639	5.7197	12.045	9.3159	5.5103	6.3598	5.8227	5.1989	11.0984	5.3462	7.0966	9.0757	6.4658	6.8183	6.6957	5.4637	6.0376	13.1358	9.7436	6.3815	6.954	5.7134	5.3198	11.4556	6.2022
PF3D7_0115600.mrna1_1	PF3D7_0115600.mrna1_1;219	219	8.8751	6.892	5.3345	9.016	4.8395	8.6203	6.1274	6.5309	2.4983	8.8594	4.466	4.9955	8.08	0.546	6.9673	5.9016	6.9965	3.8115	4.7986	5.615	11.1631	5.243	4.1252	6.6476	6.2003	6.1829	5.6291	4.06	6.1352	8.9534	6.3947	0	6.8158	6.1564	5.8587	5.6215	8.6005	5.6744	6.709	5.6539	5.1957	5.213	6.07	7.9589	7.5323	9.8556	6.2203	6.3246	7.5514	5.5543	7.1211	6.1621	8.8182	9.6159	5.8465	9.6106	5.4128	7.7409	5.9174	3.319	5.2149	5.7336	8.9681	5.1534	4.9322	5.5671	4.8929	9.6794	5.1342	6.2604	8.9284	5.5223	7.1451	6.435	5.7131	5.1379	8.0564	8.4705	6.6733	5.5768	5.7986	5.5087	9.99	5.6996
PF3D7_0115600.mrna1_1	PF3D7_0115600.mrna1_1;220	220	6.7155	5.7293	5.9644	9.0755	4.4053	8.5656	4.6153	5.5589	3.4816	7.8022	4.6041	6.2184	8.5638	3.6088	6.6174	4.9602	7.2385	4.0798	4.7279	5.9516	11.808	6.1623	4.5329	6.1254	4.7098	2.9819	4.7965	4.7897	5.6106	9.1977	6.3489	4.4396	6.9429	5.2203	1.3334	4.5454	4.7164	8.8171	5.7552	3.1243	4.6058	4.1144	3.9317	4.9533	5.7328	7.9456	8.6124	4.5632	7.9733	5.3406	6.6717	4.3169	4.0117	6.933	4.8354	7.0526	5.0875	6.7509	6.6903	4.1432	5.2373	5.5027	6.3716	4.9402	4.8718	5.6707	4.4568	9.9098	4.9463	6.5733	7.8869	5.3999	7.3452	7.2283	5.6229	5.4967	6.0997	6.1673	6.1293	5.9069	6.5829	4.431	10.3728	5.1194
PF3D7_0115600.mrna1_1	PF3D7_0115600.mrna1_1;221	221	7.1875	5.0005	4.9505	8.8603	5.3674	8.9297	5.044	4.7634	4.3519	7.6668	5.3719	4.594	8.1376	4.121	6.203	4.844	6.7024	3.839	2.8953	5.1073	11.3019	6.1344	3.7908	5.9669	5.1301	2.8217	3.9184	5.2261	5.7184	8.8961	6.3945	5.2536	6.6431	5.2277	4.9373	4.9364	4.6358	6.5509	5.682	3.7192	4.1018	4.439	4.813	5.4077	5.7134	7.7781	7.7671	5.021	4.2388	4.8841	6.1841	5.0356	2.8319	4.7485	5.4423	7.1922	4.6433	5.5622	5.7474	3.5862	4.8151	5.8094	5.717	5.1843	4.5705	5.6704	4.6235	8.989	5.7639	6.1566	7.0919	5.1322	6.7404	5.877	3.6017	5.9793	6.467	5.0815	5.8027	5.0308	5.8296	4.6571	9.7884	5.6259
PF3D7_0115600.mrna1_1	PF3D7_0115600.mrna1_1;222	222	7.7713	6.5065	8.8991	9.2421	5.9702	6.9905	4.3547	7.0041	4.853	8.2522	4.3999	3.9709	8.3485	4.0409	6.3947	5.6035	7.4165	3.2203	4.3363	5.4433	13.0261	6.6275	3.5838	7.9627	5.2536	5.3445	5.1973	3.9928	6.189	12.1891	6.4236	3.8012	8.0461	5.9549	5.1953	4.8319	4.8094	6.1677	6.8725	4.3313	4.729	4.0215	5.1489	5.7965	6.3306	10.7043	7.6708	5.2257	3.9411	4.641	6.2538	5.1831	4.6375	5.805	5.1711	10.9326	5.8785	7.6216	5.3219	3.843	5.8397	6.3533	7.1359	5.2828	5.6369	5.4373	4.8012	8.4233	5.706	6.8601	11.3197	5.6311	7.7924	5.3927	5.1687	5.0272	7.8728	5.7827	6.1869	6.2399	5.4346	5.6331	8.6418	5.8176
PF3D7_0115600.mrna1_1	PF3D7_0115600.mrna1_1;223	223	8.7196	5.4973	9.2154	9.6528	7.0943	7.6757	8.0008	7.23	7.8705	9.4176	4.1985	7.5146	8.4669	7.0803	7.5577	7.6993	8.6527	9.1255	5.0339	6.9893	14.7287	6.7666	5.8733	8.0761	6.1262	5.7222	4.749	3.6542	7.1066	14.5824	7.429	5.0613	8.6744	6.5956	5.8001	6.3359	6.7578	6.5367	9.2543	3.2675	4.5771	6.9858	5.1387	5.5662	7.1436	12.8145	6.8764	8.2483	4.4107	5.8934	7.8072	5.3985	3.9117	5.433	7.3884	12.6863	5.5444	8.9224	7.0612	5.4155	5.1775	9.8942	8.4918	6.9895	4.0583	4.8709	4.3384	7.7698	5.1077	7.1892	12.5109	4.3625	9.3016	7.7675	5.7863	4.116	9.6742	7.6258	6.8855	6.8997	6.3884	5.1566	8.3433	5.3129
PF3D7_0115600.mrna1_1	PF3D7_0115600.mrna1_1;224	224	6.9366	6.8079	6.0328	7.5955	4.7214	5.6138	4.3646	5.1615	3.7645	7.5705	3.8728	2.9653	6.8699	3.7645	6.1162	4.3455	6.5376	4.6334	5.2369	4.6058	9.7168	4.3957	5.44	6.5566	4.8027	3.6182	4.5286	3.853	4.6932	8.6374	6.2246	5.0422	6.2413	4.9217	2.774	3.511	4.6673	5.1235	6.1781	5.3416	3.9699	3.5261	4.8455	4.9016	5.8532	7.0395	5.0108	3.5862	4.1811	4.813	6.822	5.3933	3.3045	5.79	6.1635	6.5723	6.2284	5.9265	5.126	3.8885	5.3639	6.3214	6.1659	5.7115	5.0518	5.2498	5.5756	6.1967	4.6218	6.6885	6.7596	5.5589	7.5981	5.4786	5.0488	5.0277	8.6807	5.3719	5.8883	7.4602	4.0135	5.1731	6.5601	5.7271
PF3D7_0115600.mrna1_1	PF3D7_0115600.mrna1_1;225	225	7.5612	5.5531	5.5154	5.3667	2.8836	4.5552	4.4666	3.8875	1.5311	8.3629	4.0505	4.2079	4.1667	4.4216	5.0896	5.5444	5.0968	4.0126	5.5005	3.7137	5.4463	3.7729	4.9246	5.4715	5.591	3.2555	4.2165	4.6299	3.8043	5.7538	4.4376	3.1144	5.0725	5.4336	4.8166	3.61	4.0188	5.0264	4.6404	3.7592	4.9331	5.6568	4.9373	4.3827	6.3461	5.7118	4.211	5.2521	4.2935	6.6822	9.4659	4.5527	7.531	6.152	4.5838	4.2787	4.8063	6.4236	4.985	4.5298	5.7477	5.5081	4.904	4.3813	4.9303	4.8958	4.9919	5.299	5.1214	5.5786	3.9561	6.1177	7.6454	4.1587	4.1875	5.1942	6.9009	5.2839	5.6392	3.991	4.4679	5.3331	5.5053	4.3604
PF3D7_0115600.mrna1_1	PF3D7_0115600.mrna1_1;226	226	6.5783	4.4568	4.7803	5.6209	4.0152	4.4614	5.0426	4.5298	4.153	7.0373	4.9322	4.1779	5.3241	4.0635	4.4336	5.3761	5.1473	5.1077	4.1579	4.1285	5.0768	5.3078	4.3978	3.8982	5.8222	3.4957	5.005	4.6571	4.5454	5.6002	5.649	3.5558	5.3698	5.2315	3.6473	3.3103	4.9131	4.2972	4.4107	5.5323	5.489	4.1127	5.4535	4.7274	5.2798	4.9392	4.9467	5.4036	4.7939	5.0378	8.2702	4.4995	3.2063	5.7642	5.2001	3.8885	4.565	5.785	5.4515	4.4647	4.8782	5.1252	5.0352	5.6542	4.7252	5.4236	5.4279	5.8032	5.4459	3.3505	5.6625	5.7879	5.3995	5.2946	4.8595	5.6153	6.4043	4.9736	6.3911	5.0237	4.1497	4.1018	4.7602	5.07
PF3D7_0115600.mrna1_1	PF3D7_0115600.mrna1_1;227	227	6.0676	5.4063	5.6977	4.856	3.7323	4.0224	4.9768	5.1878	1.7485	4.7296	3.8319	3.0514	3.7634	2.8217	4.6094	5.0631	4.5466	5.774	0.3896	5.223	4.7729	4.8354	5.3509	3.9212	5.6531	3.6915	5.0009	4.4699	4.1432	6.1546	5.1156	4.3277	3.843	5.3302	3.4867	3.2418	4.4074	4.332	5.4141	5.1135	4.2943	5.1542	5.047	4.2418	4.904	4.2824	3.6182	4.4155	5.4446	5.2168	4.9467	5.0721	4.9561	5.9052	4.3505	3.903	4.2772	5.3501	5.7981	2.696	4.905	4.5686	5.3663	5.1297	4.433	4.3441	3.8972	4.2743	3.844	5.4931	4.0479	4.5242000000000004	4.3241	5.4343	4.4269	3.4607	6.1581	5.3554	5.5348	5.1264	5.4416	3.9644	5.6679	5.4705
PF3D7_0115600.mrna1_1	PF3D7_0115600.mrna1_1;228	228	5.5087	5.3885	4.9782	4.6605	0.774	3.8227	5.4912	4.257	3.7301	5.6949	5.5481	3.332	4.7479	0.9184	3.9819	4.6017	5.0299	4.4783	4.3799	4.9122	4.8812	4.546	4.6724	4.0365	4.9146	1.4699	4.1218	4.6147	3.9458	4.811	5.5759	3.3646	4.3477	4.2403	5.4899	4.5008	3.228	4.1077	5.5838	4.7793	5.2048	4.2311	5.1371	4.8032	4.1538	3.3716	3.6971	5.5413	1.0286	3.3896	5.5103	3.8369	3.4195	4.269	2.9855	3.8012	5.3151	5.0955	5.9864	5.1803	5.047	5.557	4.4289	5.8179	4.5898	5.1048	4.6871	4.2935	3.8197	4.2847	3.585	5.5738	5.822	5.9064	6.2073	4.7592	6.4979	5.5267	5.9725	4.6679	5.8694	3.0548	4.9621	4.0807
PF3D7_0115600.mrna1_1	PF3D7_0115600.mrna1_1;229	229	6.2615	5.1436	5.1243	5.6639	3.8758	1.84	5.735	5.2612	2.9392	6.0297	4.3625	4.4848	5.4256	2.8176	4.4482	5.3147	6.2108	3.84	4.8639	4.9255	6.8702	4.7871	4.7452	4.1867	4.8192	3.2219	4.0365	3.669	5.7669	6.7036	5.9975	3.0197	5.8135	5.3063	4.1969	4.2357	4.8914	3.861	5.9713	4.9107	5.9378	4.8197	3.9241	4.8846	4.975	5.0041	5.0892	5.318	4.2965	4.9495	6.5856	4.204	4.7404	5.2847	4.0453	3.373	4.8826	5.712	6.4376	7.1527	4.9736	5.9941	4.9676	4.7398	4.5521	5.9683	4.7991	4.4809	4.6798	4.0488	4.6439	5.4995	5.1481	6.8138	6.9554	5.6232	7.5329	5.4416	5.1703	6.1532	6.1514	4.5267	5.464	5.2645
PF3D7_0115600.mrna1_1	PF3D7_0115600.mrna1_1;230	230	6.3796	4.1177	5.0849	4.8232	3.6679	4.2854	4.6508	5.5717	3.8866	6.0853	4.1715	3.8237	6.0505	1.4114	4.4594	4.6206	6.2411	5.2532	4.1293	4.1938	5.3988	4.8669	5.0557	4.9523	4.853	4.4141	5.2836	4.5969	5.202	6.4563	6.0736	4.9141	5.9878	4.6798	5.0161	4.0152	4.5097	4.5546	6.079	3.6159	4.5601	4.0909	4.853	3.5248	4.669	4.0259	4.0993	6.0483	5.3103	5.384	5.6197	5.1779	3.332	5.689	4.3688	4.3067	4.839	4.8565	6.1552	6.4658	4.5632	6.2694	5.3172	5.1635	4.1953	5.6899	4.9107	5.4529	3.4005	5.2802	3.275	5.4848	5.6676	6.3459	7.1013	4.7856	7.0236	5.669	5.8502	5.8642	5.7203	4.9486	4.6993	4.1803
PF3D7_0115600.mrna1_1	PF3D7_0115600.mrna1_1;231	231	6.3291	4.887	5.797	4.0849	4.5059	3.742	5.3349	2.85	4.8787	5.8344	6.0173	5.1089	5.3512	3.8963	4.6696	4.5981	5.5723	5.126	3.4581	5.2739	6.2018	5.4581	6.0723	4.89	5.5686	4.1667	6.3156	4.2311	4.9103	5.9912	5.7887	5.0583	5.1743	5.366	4.9787	5.1156	5.3431	4.8525	5.9378	5.5497	5.5841	4.9882	4.6206	4.5273	5.021	3.9973	4.846	4.9193	5.1387	5.1667	5.337	5.591	4.8222	5.375	3.3118	3.5838	5.2791	4.9016	6.3455	7.0025	6.3255	4.7043	4.8654	5.6177	6.3468	5.2254	2.6415	5.8194	5.4449	4.62	4.1218	4.7882	5.9807	6.7828	6.5995	5.1297	5.761	6.0074	6.3431	4.8639	5.0665	3.8866	5.3237	5.5135
PF3D7_0115600.mrna1_1	PF3D7_0115600.mrna1_1;232	232	6.0396	4.9307	5.1485	3.9946	2.0072	4.1683	4.9505	4.4182	1.8115	6.073	4.9928	4.3813	4.1094	2.1603	3.3363	4.1977	4.9937	4.7317	4.4893	2.9392	4.812	5.607	4.9964	2.9946	5.2563	2.8012	5.0148	3.144	5.328	6.0058	6.0594	3.7442	4.5892	4.2464	4.7597	1.1827	3.8718	4.4323	6.0995	3.9635	4.7798	2.1077	4.106	3.8972	5.2943	3.856	4.8115	5.5336	5.4637	5.0175	5.2342	4.4976	2.4463	4.7824	3.9937	3.2172	4.862	5.4751	5.7342	5.3618	5.054	5.7358	4.7629	5.1603	4.2847	5.4928	3.3757	5.3459	4.6047	4.6259	4.5601	4.3944	4.8649	6.9174	5.7466	5.8084	5.8585	5.5714	5.6682	5.467	4.3937	3.9298	4.8659	5.2168
PF3D7_0115600.mrna1_1	PF3D7_0115600.mrna1_1;233	233	5.3103	4.6932	4.2957	4.3399	2.0072	4.3455	5.0018	4.2735	3.7203	5.4155	5.7296	3.4383	5.7682	2.6017	4.6165	4.9764	3.5097	4.7986	5.0197	4.2434	5.3284	4.3771	5.2672	4.0418	4.9279	4.3096	4.5686	4.3771	5.0303	5.7863	5.116	1.4114	3.6927	5.4983	4.627	3.6554	3.859	4.9212	6.1196	5.8873	5.2453	4.101	3.9561	2.797	2.3248	3.8924	4.6775	5.3764	5.9006	4.4046	4.6921	5.067	2.669	4.861	4.6876	3.4777	4.7991	5.0639	5.3999	3.3248	3.9336	4.8455	4.7533	3.4087	4.6713	5.1453	3.7687	4.5564	4.7436	4.8515	3.729	4.8027	4.7131	4.3799	5.3509	4.8822	5.382	3.7485	5.5494	5.2544	4.0027	3.7344	4.7027	4.5515
PF3D7_0115600.mrna1_1	PF3D7_0115600.mrna1_1;234	234	5.3219	3.797	5.0391	5.3071	4.3985	3.5619	5.3147	4.4074	4.1906	5.9215	5.4992	4.0925	5.607	3.4621	3.2032	4.5084	5.6781	5.1851	4.4209	3.7517	5.0518	5.087	5.4686	3.5534	5.5874	0.4854	4.4155	4.7814	4.2126	5.9975	5.408	4.7197	11.6012	4.8445	4.8288	3.2203	4.1961	4.8181	5.3684	5.8412	5.302	5.2502	5.6141	4.479	3.9098	3.7549	5.7546	5.1711	5.3009	4.439	5.6924	5.1735	4.6662	4.846	4.4912	4.8639	4.5844	5.4443	5.5823	6.1769	5.1599	5.7679	4.1603	5.2075	4.975	5.5705	5.3381	4.7687	4.5759	4.8485	2.6848	5.0921	5.1077	5.8844	5.8207	5.0942	6.8728	5.393	5.0264	5.6758	6.2815	3.1027	4.757	5.1867
PF3D7_0115600.mrna1_1	PF3D7_0115600.mrna1_1;235	235	5.8982	5.6407	4.0505	5.2161	2.3132	5.233	5.0734	4.6421	2.7698	6.4642	4.2426	6.5616	4.5741	3.111	4.9644	5.6871	6.1502	3.852	4.5229	4.497	6.478	2.8639	5.467	4.497	4.0858	3.8924	4.3413	5.0233	5.3067	6.3809	4.9616	3.4195	5.0785	5.8367000000000004	4.6668	2.6439	4.3074	4.7404	5.3423	4.3491	4.6317	4.101	4.848	3.6982	4.1094	4.218	4.8485	4.3992000000000004	5.6317	5.729	5.8934	5.647	3.067	5.3438	4.8339	4.3384	4.6993	5.3889	5.1473	5.0819	5.8948	6.8942	4.5185	3.7645	6.1332	5.6118	5.1827	4.6177	9.818	4.8495	4.2713	5.465	4.7861	5.0566	5.6915	5.7845	7.7281	5.1497	5.6273	6.6141	5.0369	4.0883	4.8063	10.2767
PF3D7_0115600.mrna1_1	PF3D7_0115600.mrna1_1;236	236	6.0385	4.7323	3.2525	5.2498	3.332	4.6753	4.6753	3.4396	3.98	5.7719	4.853	4.0985	5.3837	3.7115	4.7296	5.3992000000000004	5.3266	2.5135	3.6381	4.7772	5.6156	3.3306	4.1715	5.4266	4.6843	4.8699	3.4751	4.2698	4.5223	6.5106	5.3625	3.7981	4.8354	4.8684	4.1723	3.8738	4.1342	5.1485	5.3237	4.0312	5.4735	4.0755	4.6565	5.314	5.0772	4.5053	4.7549	5.7137	5.0531	4.3923	4.5298	4.8972	4.8629	5.1743	3.904	4.7661	4.645	6.068	5.4036	3.7366	4.4738	5.5786	3.2795	5.9771	4.9819	4.8953	4.3205	4.6876	5.3491	4.2876	4.3576	4.0875	4.5192	5.0259	5.1671	5.6673	6.0237	3.2494	5.4845	5.8311	6.1837	2.4356	4.8555	4.9006
PF3D7_0115600.mrna1_1	PF3D7_0115600.mrna1_1;237	237	5.7051	4.5607	5.554	5.1252	2.969	4.1473	4.7339	3.8817	3.8319	5.6738	6.3411	4.8807	4.4848	1.3045	3.263	5.2623	5.1546	1.8359	4.8304	5.6843	4.4673	3.6554	5.558	3.2016	5.3118	3.5729	4.8043	5.1942	5.5738	5.5379	5.7533	3.3978	4.9477	4.9928	4.6622	3.8146	4.0435	4.2095	4.7824	5.1562	5.0951	3.2555	5.4222	4.8615	4.9919	5.0426	4.6299	4.9378	2.5135	5.2965	5.5638	4.9416	4.2517	5.6559	5.1297	4.0152	4.8934	4.9923	5.3988	5.5865	4.5129	6.2882	4.5999	5.5401	5.0561	5.1914	4.6639	4.5348	4.7981	5.0264	4.2765	3.98	5.0661	3.99	5.5037	4.157	7.0299	5.0652	4.9602	6.3178	4.9718	3.9117	4.121	4.2418
PF3D7_0115600.mrna1_1	PF3D7_0115600.mrna1_1;238	238	5.8674	5.8112	6.2915	5.0308	3.6182	5.2928	4.6182	4.1659	2.26	6.2593	4.8914	5.2821	4.3132	4.1293	4.6798	5.1623	5.6256	5.6707	3.8728	4.7049	5.5804	3.5236	5.0479	5.6519	5.4548	1.3618	3.2494	5.0824	4.3618	6.2778	5.6619	1.2203	5.6952	4.8074	4.986	3.1177	4.8846	4.3533	5.04	2.1342	4.2957	3.9079	4.8037	5.2521	4.2817	3.6915	4.4222	5.5841	4.5478	5.8001	5.1164	5.3381	4.3349	6.0018	5.1727	2.7949	3.3176	4.9208	5.2353	3.4738	4.9598	6.5239	4.9359	4.756	5.2694	5.4757	3.9782	5.3027	5.3733	4.6317	4.1202	5.211	4.5814	6.0775	5.1027	5.8987	6.8565	5.3201	4.9662	7.7466	5.862	0.4005	6.4231	5.4246
PF3D7_0115600.mrna1_1	PF3D7_0115600.mrna1_1;239	239	6.0785	6.2201	4.5638	5.4761	3.0072	5.047	4.6843	4.504	3.9486	5.6887	4.3985	4.8094	4.8395	2.8197	5.319	5.0717	5.2724	4.6628	5.093	4.9416	5.1603	2.9011	5.0255	2.511	4.1683	3.3743	4.5874	5.5072	5.0166	5.963	4.8748	3.2403	4.935	5.4699	4.26	2.5898	3.9891	4.1424	6.0281	4.7442	4.5789	5.5531	4.4594	4.3985	4.859	3.9364	4.6433	4.9736	4.6582	5.4558	4.7015	5.5229	3.7377	6.8045	4.7814	3.5993	4.7247	6.087	5.4542	3.3951	5.2475	6.5503	5.0272	4.3806	5.7973	5.479	4.3498	4.594	4.8176	3.8043	4.0934	5.8156	5.4796	5.4738	5.1268	5.6174	7.1543	5.5005	5.1831	6.8856	5.5656	3.6893	4.9477	5.0527
PF3D7_0115600.mrna1_1	PF3D7_0115600.mrna1_1;240	240	6.5242000000000004	5.582	5.1546	5.2483	5.3628	5.9191	5.4912	3.5008	2.9855	7.0295	4.5065	5.1767	4.8369	4.6082	5.272	5.9255	5.6415	5.0548	4.3363	6.1451	5.9105	4.0488	5.0985	4.9644	4.4195	4.5922	5.106	5.0557	6.6423	6.2137	6.1408	3.6971	5.8926	5.0892	4.4522	4.9317	3.0286	5.4692	6.1223	4.7944	6.1914	6.0437	5.0712	5.2502	5.7104	6.1162	5.7597	5.0976	4.757	3.2839	5.6588	5.2456	3.8758	6.2628	4.1882	5.2772	4.8212	5.7879	5.811	4.7772	4.957	6.8283	5.2585	5.1843	7.8802	6.6439	4.5021	5.0609	5.9451	4.5777	5.1961	7.0847	6.192	6.1131	5.8122	5.8006	7.5245	5.079	6.5814	9.0612	6.7009	4.8763	5.7616	4.4107
PF3D7_0115600.mrna1_1	PF3D7_0115600.mrna1_1;241	241	7.9714	5.2307	5.3423	4.9841	4.8777	5.5916	5.6415	5.5094	3.7687	6.1548	4.9796	5.3992000000000004	5.1489	4.3785	4.3219	4.6352	5.6441	3.6005	4.8875	5.7458	6.2987	5.1997	5.9011	6.6784	4.9079	4.991	2.8258	4.9136	5.9217	6.9857	5.7301	5.0356	6.578	5.7236	4.5367	4.1102	4.7501	6.0036	5.2909	3.0583	3.9336	4.0583	4.7955	5.2642	4.319	6.1743	5.9628	2.8817	4.7306	6.2139	5.3526	5.4786	6.1334	6.3574	5.0237	5.393	5.8612	5.4806	5.2257	4.4529	5.709	7.2923	5.7296	5.5564	7.6906	6.9508	4.4243	5.6209	5.067	8.397	5.4796	6.6795	6.673	5.7934	5.1144	6.0955	8.0939	5.7353	6.3138	8.3347	7.0422	3.9467	5.6129	6.6109
PF3D7_0115600.mrna1_1	PF3D7_0115600.mrna1_1;242	242	6.6866	5.9411	4.7382	4.6299	4.8135	4.8904	4.8364	5.5862	4.4983	6.5842	3.7939	6.4248	5.6496	4.7109	5.4594	4.3284	5.7703	4.9602	5.2529	6.9453	6.5254	3.0461	5.0361	5.5002	5.1655	4.4995	3.6147	5.2776	7.2919	7.2331	6.2261	4.5832	3.4436	4.811	4.3861	3.6369	5.3491	5.5447	5.5844	4.6421	4.4216	4.3169	3.4276	5.4152	5.1847	5.844	5.6854	5.1363	3.9107	6.7487	5.7679	5.8873	6.6257	5.9959	4.5435	3.0409	5.6349	5.3494	5.3646	4.9584	5.5429	7.0452	4.814	4.7038	9.286	5.4406	4.8037	5.0219	7.5967	4.9635	4.2126	6.8988	6.7589	5.5573	5.714	6.6581	7.6264	4.8074	6.8565	9.3887	6.2071	4.5577	5.6949	7.9569
PF3D7_0115600.mrna1_1	PF3D7_0115600.mrna1_1;243	243	6.8579	5.5723	5.0027	5.2491	6.2254	5.851	6.1266	5.995	7.0731	7.3404	6.2513	6.3616	5.1506	5.278	5.6459	4.7495	6.5621	3.7236	5.9064	6.5705	7.3222	5.0618	9.6139	4.0233	4.9364	5.8743	3.3349	4.8369	7.1213	7.2412	6.2267	8.9101	5.4877	5.4532	5.8032	5.4957	5.1293	6.0356	6.6473	5.5239	6.235	4.2288	6.0009	5.1239	5.5665	6.9956	5.9366	6.6299	3.6358	5.5276	5.8179	5.7134	6.4936	6.1639	5.4591	4.5674	4.9523	9.6425	5.4343	5.5838	6.3992000000000004	6.2176	5.5179	5.5129	10.1101	6.7783	4.0747	4.6017	6.2046	4.7377	5.4165	6.4348	8.8107	6.6475	6.3597	6.527	7.6584	5.3273	6.8755	10.5114	7.7127	3.7687	5.9141	5.9665
PF3D7_0115600.mrna1_1	PF3D7_0115600.mrna1_1;244	244	7.4825	5.8853	4.6352	5.558	5.6814	5.1922	5.8316	5.7156	6.5242000000000004	7.7718	4.7639	6.5014	5.1131	6.7045	5.5217	5.6427	4.9284	5.2858	5.3698	7.3704	7.483	3.4906	7.522	7.5245	5.6885	5.8025	4.5317	5.3291	7.9401	7.1152	6.488	6.1743	6.7699	6.2485	5.0785	4.4899	5.111	5.7216	4.811	4.3785	4.2623	4.1185	5.0712	6.1946	5.3691	6.8637	5.4199	4.9732	4.3916	6.5509	5.9623	6.4573	6.8547	6.8625	5.9921	5.4463	4.7015	5.9212	6.3668	5.1445	5.5714	6.8151	7.2254	5.299	10.0954	6.7289	4.858	5.557	7.1195	4.477	5.8004	6.5078	7.4821	6.3975	7.1899	6.8627	8.1234	6.9692	5.9544	10.5749	6.8554	4.0557	6.1683	6.9472
PF3D7_0115600.mrna1_1	PF3D7_0115600.mrna1_1;245	245	6.6713	5.3579	4.7908	4.915	5.5472	6.9186	5.4155	5.7393	6.705	7.1538	5.4931	6.417	5.1156	5.6017	5.4256	5.2943	6.5127	4.0108	4.1723	7.0069	7.2145	4.5198	7.2596	5.3027	3.3882	3.5398	5.6559	6.3082	7.0503	7.5497	6.285	6.7076	3.4944	5.963	5.2668	4.9098	5.1346	5.5972	5.852	3.7312	5.1886	4.2319	5.477	6.2566	5.2376	6.7979	6.1058	5.0085	4.2608	6.5329	6.2376	5.3302	6.2687	7.6596	6.1272	5.013	4.9122	7.5225	5.2357	5.4607	5.5401	6.3736	8.3918	5.1751	9.7719	6.6826	5.0224	5.8056	6.8702	5.302	5.1181	6.5512	8.1169	6.5193	7.2502	7.9259	8.0752	7.8971	6.3916	10.2662	7.502	4.6282	5.6539	5.8364
PF3D7_0115600.mrna1_1	PF3D7_0115600.mrna1_1;246	246	7.1848	6.0411	5.5308	6.4484	5.437	5.07	4.696	6.4611	7.1843	7.6268	6.2466	5.9026	5.3012	5.5217	5.6988	4.9832	6.7024	4.0712	4.7544	8.6532	7.1266	5.4864	7.7025	4.7639	6.0237	5.5659	4.591	4.9184	8.3454	7.3479	6.9688	6.9573	5.4774	6.6144	4.6893	2.1699	3.9644	5.0514	6.0936	5.7455	5.6767	5.0148	4.7586	6.506	6.2845	6.9545	6.0579	4.3568	5.0108	6.8397	6.2965	6.3309	6.4124	6.823	5.5401	5.2357	5.2238	9.7799	6.6339	5.8336	5.7758	6.8885	8.2105	6.2456	9.8721	6.0598	5.0721	6.1705	5.9695	5.5251	5.5401	6.8335	10.0666	7.0593	6.8992000000000004	7.0685	8.5077	6.7978	6.3291	10.7343	6.5622	3.9625	6.418	5.2679
PF3D7_0115600.mrna1_1	PF3D7_0115600.mrna1_1;247	247	7.6709	6.0877	4.9284	5.9962	4.6456	5.9823	6.3466	5.791	6.0834	8.337	5.5656	7.0639	5.8158	5.2769	5.5937	5.266	6.2823	4.269	6.1701	6.9041	7.9927	6.7988	6.8809	5.2369	6.5166	4.9359	5.7929	5.4182	7.4205	7.9702	7.4267	6.6402	5.0522	6.5586	5.7677	4.157	4.7409	5.6156	6.3775	5.5999	5.8924	4.627	6.6388	6.5501	5.6103	7.0965	5.5254	5.6056	4.904	6.4845	5.9317	5.6943	6.3352	7.1745	8.4422	3.6826	5.8839	9.2058	6.0796	3.9964	5.8819	7.5886	6.4406	5.9715	9.1783	7.4263	4.565	11.3952	6.4764	7.6451	5.2506	6.5702	10.4541	6.0281	6.6437	6.936	8.5107	6.0639	6.825	9.9694	6.5578	5.2679	11.6354	7.1398
PF3D7_0115600.mrna1_1	PF3D7_0115600.mrna1_1;248	248	7.8913	6.293	5.7565	5.2876	5.4343	6.9005	5.1135	5.7153	7.9929	8.3013	6.2555	7.3974	6.1092	6.4173	6.3839	5.9307	6.374	5.3067	6.4909	7.4851	7.6516	5.7863	4.1938	5.7093	6.4997	5.1655	5.5509	5.1839	8.0009	7.109	7.2492	4.9819	4.4114	6.2791	4.2219	4.6548	6.8309	7.8128	5.6346	5.8929	6.08	5.23	5.6459	6.0166	6.6862	7.6382	5.9038	6.0402	5.7112	7.277	7.0991	5.8163	6.6058	7.9916	8.5276	7.8681	4.9625	7.5555	5.6887	6.537	6.4182	7.2145	7.6461	5.4131	9.4699	6.6988	5.9556	5.9052	5.9957	8.4749	5.7156	6.4288	8.8101	7.3832	7.3807	7.1823	8.7817	6.8788	6.6291	10.3896	6.382	5.7279	6.8499	5.1747
PF3D7_0115600.mrna1_1	PF3D7_0115600.mrna1_1;249	249	8.7337	7.7101	7.691	6.6138	6.9594	7.7576	6.5932	6.1369	7.8187	8.7476	6.6565	6.5609	6.0518	6.6689	7.2408	6.3542	6.1639	5.1338	7.114	10.4887	8.036	7.9019	6.6837	6.1587	5.7471	6.0157	6.1719	5.5592	10.5653	8.1956	8.5557	6.4665	6.4439	6.8777	5.3063	7.7001	7.4028	6.8717	6.684	7.7313	6.5558	5.1655	6.1117	5.9205	7.0335	8.1438	7.2596	6.203	8.1183	7.5387	7.3196	6.4429	7.1838	8.2015	9.059	7.7338	5.6188	7.5507	5.9937	6.8036	6.0947	7.476	6.0856	6.7291	8.0577	6.8802	5.2234	5.634	6.5919	8.9782	8.1098	7.4276	9.0555	7.6201	7.6873	7.4912	8.5781	7.4279	7.1294	8.6589	7.4741	7.1938	6.8499	5.0661
PF3D7_0115600.mrna1_1	PF3D7_0115600.mrna1_1;250	250	7.8011	7.0154	8.7581	6.3549	5.5251	7.2254	6.1681	5.2529	6.3049	8.2103	9.1581	6.8639	4.8679	6.2346	7.2163	6.3954	6.5683	5.3391	6.1365	6.8479	7.8664	6.5325	6.2897	3.6993	5.5204	5.8731	5.1823	6.3214	8.0839	7.4219	7.7665	3.3147	5.91	6.8625	5.5154	3.1538	6.8507	6.2161	10.0171	6.4464	5.9052	4.228	5.6696	6.5498	6.3681	6.6838	6.101	5.9045	8.6502	7.6972	7.8522	6.2493	6.856	8.1699	8.1131	5.79	7.2362	7.2719	5.5059	5.3241	7.0692	6.794	5.7112	6.3742	8.0161	6.5874	5.6761	6.9775	5.2005	8.2628	5.6441	7.4665	9.0045	7.1828	7.0563	7.6551	8.6118	5.6865	6.5526	7.974	6.8983	6.8167	7.2206	6.493
PF3D7_0115600.mrna1_1	PF3D7_0115600.mrna1_1;251	251	8.255	6.4915	5.6693	6.7469	5.2426	5.3698	5.8265	5.7355	7.572	8.3834	5.7772	7.0251	6.356	6.5059	6.193	5.6571	6.3356	5.0976	6.6807	6.9679	7.4668	6.7835	4.6519	6.3583	6.0909	4.5027	4.756	5.5567	7.3997	7.7708	8.4303	3.7592	6.4014	6.6817	4.8545	6.1924	8.1007	5.3082	7.7341	6.3264	7.1368	5.0717	6.5141	6.3085	7.2837	7.0612	6.1681	6.922	9.3534	7.6586	6.561	6.2776	7.0145	8.0465	8.1669	7.0615	5.6812	7.2546	6.0213	6.1799	7.5458	7.7306	7.3327	10.8492	9.0364	6.7196	6.9933	5.5686	5.353	8.5378	5.8883	7.1992	8.7062	7.1452	7.2132	7.615	9.3383	7.1424	8.8484	9.3639	7.1903	7.6947	6.457	5.6968
PF3D7_0115600.mrna1_1	PF3D7_0115600.mrna1_1;252	252	8.2397	7.3066	7.792	5.6636	5.6913	7.1559	6.2474	5.5379	6.0367	8.3233	6.5726	7.0974	4.8968	6.1906	6.5702	6.1194	6.0094	6.0045	7.1551	6.7366	7.559	7.7811	6.8802	5.6424	7.204	6.852	5.5768	5.4118	7.2515	7.3395	8.2119	6.7144	5.0085	6.5779	5.643	5.7181	6.6126	5.8929	6.7439	7.8867	5.1607	3.8895	5.1875	6.4668	6.6723	7.0378	6.3165	6.2636	7.2345	3.8699	6.6914	6.3899	6.9098	6.6137	6.4959	6.5045	6.1081	8.1649	5.5644	5.6625	6.0385	7.1565	6.4845	5.8814	7.7233	6.0594	4.915	5.6296	6.3078	8.0571	7.3044	6.8	8.9885	7.6115	6.033	8.0265	8.9866	6.9746	6.8243	8.5073	6.2108	6.4946	6.8897	6.0531
PF3D7_0115600.mrna1_1	PF3D7_0115600.mrna1_1;253	253	6.9885	6.7413	6.1797	6.9784	5.4403	5.4246	5.1264	5.9579	6.5674	8.0999	4.9298	7.1961	6.4883	4.4718	6.4883	5.3625	5.591	4.6502	5.0356	6.6334	6.9531	5.9131	6.0444	5.1683	5.667	4.8334	5.6302	5.438	6.9327	8.0682	6.8702	4.5097	6.0889	5.9444	4.3441	4.706	5.853	5.9105	6.6007	6.9229	4.8605	4.7274	5.925	5.0695	6.5019	6.9239	6.2203	6.0676	6.7651	6.273	6.0772	4.2016	4.9298	7.196	6.9972	5.7824	5.2498	7.1131	5.8074	5.3338	6.3316	6.5555	5.5711	5.9955	8.4402	5.7991	5.8334	5.218	6.005	7.6198	4.5534	6.1713	8.7904	7.4817	6.4547	7.1132	8.1571	4.9416	6.3681	8.5871	6.3127	5.2902	6.3849	4.6513
PF3D7_0115600.mrna1_1	PF3D7_0115600.mrna1_1;254	254	6.9565	5.9371	5.2581	6.8987	5.1114	6.0137	5.1214	4.9026	6.0283	7.6812	5.6859	6.833	6.5868	5.5817	5.2311	5.2311	5.6282	5.9572	4.9212	6.9384	6.9672	5.1703	3.9764	5.1094	4.8212	5.4091	2.6554	5.1056	6.9398	7.094	5.7653	3.4114	5.2968	5.7175	4.6439	4.1675	6.2821	5.7118	4.7814	5.7087	5.1953	3.8268	5.1942	5.6206	6.379	5.7527	5.5653	5.0201	6.4785	6.4118	5.9324	6.5667	6.7849	6.5803	5.7452	5.8043	4.2502	6.1285	5.7549	4.8125	5.6516	6.3459	5.6174	5.1981	6.973	5.6044	7.025	5.2746	5.2698	5.3306	5.4135	5.8963	8.499	5.9748	5.6418	6.5328	8.5997	5.7955	6.11	7.3478	5.3913	8.4102	5.3764	4.963
PF3D7_0115600.mrna1_1	PF3D7_0115600.mrna1_1;255	255	7.0603	5.4152	6.1715	6.7075	4.1579	5.6505	5.6605	4.7677	4.7032	7.8643	3.3147	6.3997	6.9832	4.406	5.5726	5.5732	5.7118	5.3448	4.8339	6.7151	6.9317	6.8853	4.8359	5.1787	4.4101	4.9561	3.111	4.2787	7.0227	6.4479	7.6004	4.2456	4.6616	5.1006	4.6525	3.8904	4.0224	5.5292	4.4757	4.5072	3.8689	4.9607	6.4331	4.3875	5.6462	5.6023	5.4529	5.689	5.738	4.3498	5.2585	5.922	5.0938	5.2987	5.348	5.6433	4.9312	7.23	5.5229	4.862	5.5002	6.1469	5.7882	5.9502	6.5926	4.1667	5.3716	5.3611	5.0934	6.714	4.7787	5.4841	8.5859	6.9174	5.1355	6	8.6065	4.8958	5.9491	7.1467	5.1691	4.9565	5.7013	5.3775
PF3D7_0115600.mrna1_1	PF3D7_0115600.mrna1_1;256	256	7.425	6.9653	5.9986	6.1587	5.3568	6.9752	4.645	5.126	4.4607	7.8848	6.1361	6.4609	6.2709	4.7436	6.6014	5.4594	6.0352	4.813	7.2276	5.9042	7.9488	8.7654	5.8455	4.546	5.9743	5.0704	5.3646	4.99	6.052	6.5144	10.0066	4.384	5.6002	5.842	4.1268	3.9411	5.2211	5.9944	5.7093	6.0009	5.1469	3.4594	5.5021	5.3792	5.9042	7.1846	5.4799	5.8662	5.732	4.106	4.9732	5.7745	4.5329	7.1944	4.8953	4.797	5.9406	6.3909	5.6896	6.1154	5.7361	6.5364	5.5907	5.5289	5.5705	6.2048	5.7004	3.853	5.756	7.3985	6.9335	5.572	7.8858	7.0981	7.0715	6.5881	8.2084	5.6441	6.0509	6.1416	6.0665	5.8377	5.7562	5.5204
PF3D7_0115600.mrna1_1	PF3D7_0115600.mrna1_1;257	257	7.1533	5.7753	6.0312	6.0629	5.1747	6.9126	8.7813	10.0805	5.5726	6.676	7.9533	5.9584	4.6462	5.3005	6.3815	5.1276	11.2151	5.0742	5.4548	6.7343	6.454	6.6642	5.223	5.8802	5.4383	5.6859	6.203	5.354	6.353	6.4573	5.6733	3.8053	6.0094	4.6753	4.7892	4.157	4.8948	4.9955	5.5957	4.943	5.4026	5.4983	6.3625	6.4179	5.8714	5.5583	5.7407	5.4026	5.8415	5.1675	5.4413	6.7938	4.9392	7.6871	5.9959	4.557	5.9172	6.2895	5.9752	7.5347	6.5665	7.4209	5.9322	5.7123	5.4835	6.4294	6.4486	3.6253	6.1641	6.6673	4.7819	5.9409	6.9122	6.928	7.5626	7.0898	8.3074	6.2869	5.9411	7.0708	7.2039	5.9939	5.9179	6.0275
PF3D7_0115600.mrna1_1	PF3D7_0115600.mrna1_1;258	258	7.8569	7.1527	8.8202	7.4131	5.3733	8.1806	7.3214	8.9114	5.7743	8.3424	6.935	7.4142	6.7728	6.407	7.4369	6.0611	9.6185	5.3809	6.7871	6.2157	6.1955	7.7899	6.4405	6.7975	6.4625	6.8857	7.2154	6.4772	6.2876	6.5226	8.9484	5.7439	6.7021	7.4695	6.6768	6.5217	5.3964	6.4535	6.049	6.7625	3.9542	5.4565	8.3552	6.4479	7.6839	8.2878	6.2054	5.6073	7.026	5.6384	6.9642	8.1161	6.9563	8.7391	8.1329	5.7916	7.1204	7.117	5.9953	8.5299	7.8219	7.8737	6.5744	7.26	4.5686	6.7112	5.4754	5.791	5.7806	8.3476	7.8725	6.3352	8.6895	8.7405	8.5881	8.0396	8.8729	7.7485	8.2295	6.8802	7.3884	7.2892	7.2661	7.0643
PF3D7_0115600.mrna1_1	PF3D7_0115600.mrna1_1;259	259	7.0518	9.7855	5.5314	11.1022	8.8431	12.2645	7.5333	7.9228	8.788	6.5645	10.1314	12.0015	10.4848	8.6229	12.7854	7.6396	8.8023	7.867	5.877	9.4171	9.5399	7.3666	7.5124	8.2388	5.7637	8.4977	9.1602	5.3792	10.108	9.0619	6.742	6.3226	8.1874	5.2456	7.7884	8.9935	6.7189	8.0638	8.7666	9.4171	7.4609	7.4253	5.2795	5.8372	4.9841	10.8574	9.1385	7.726	5.2664	9.8162	9.2246	4.7602	8.9245	10.4943	10.2237	10.9052	9.2047	10.6883	12.1735	13.3735	12.314	12.0883	10.6353	10.8686	5.2319	9.7508	9.1806	9.0727	8.2268	10.063	10.3557	8.5658	11.33	12.2381	13.522	11.8658	11.9334	10.3386	9.0934	4.814	10.3623	10.2009	9.7115	7.9671
PF3D7_0115600.mrna1_1	PF3D7_0115600.mrna1_1;260	260	7.4449	5.6676	5.4185	6.675	5.2219	7.2845	8.0428	10.0044	4.9667	7.4086	5.848	4.9453	7.4371	5.2315	5.6363	5.3052	10.3149	3.855	5.5065	7.3045	6.873	5.7769	9.0552	5.4276	5.4718	6.1631	5.7903	4.9355	7.1233	6.3372	6.3163	8.5115	5.596	5.2735	6.2453	4.8273	4.8948	5.4313	5.8037	5.7186	4.6622	3.5484	6.6861	7.347	6.2911	6.0056	6.6272	5.1181	4.4416	6.1719	4.2593	6.1081	5.2184	8.1006	6.3291	4.0976	5.3129	9.8887	7.9398	8.9252	6.6686	7.7895	5.8477	7.6285	5.8701	6.2483	6.3698	6.1252	4.3806	5.5807	5.5301	5.3816	10.7708	7.7145	8.8239	6.2521	8.4797	6.3134	6.223	6.6528	6.9406	7.375	6.4576	5.0704
PF3D7_0115600.mrna1_1	PF3D7_0115600.mrna1_1;261	261	7.4528	6.1121	4.6513	5.4611	6.1679	6.1235	8.5717	9.9729	5.9413	7.1394	6.568	5.7268	5.6398	5.4195	5.7129	6.7497	10.43	5.5993	6.5662	6.4212	8.1008	5.6288	5.2566	5.0942	7.4866	5.0099	6.3568	6.1214	6.4807	7.819	6.7681	4.8934	5.4545	7.214	5.9537	4.4289	5.3402	5.1823	5.8392	6.1052	4.2396	5.3484	6.304	6.6292	6.2625	6.1491	5.9807	5.6389	5.8738	6.304	5.6873	6.7373	5.1379	5.0887	5.7046	4.9565	5.7038	6.1467	5.4912	6.7022	5.233	8.0291	6.9218	5.4286	5.7942	6.2286	5.7787	5.3103	6.1739	5.9277	6.4743	5.1223	7.6388	6.1216	7.3729	6.7105	8.8208	7.2063	6.1918	7.4979	6.2286	6.6206	6.9631	8.7614
PF3D7_0115600.mrna1_1	PF3D7_0115600.mrna1_1;262	262	7.087	5.4786	5.4627	5.9866	2.6599	5.6493	8.8077	10.2561	3.9946	7.5814	5.2028	4.8298	6.1089	3.8207	5.1735	5.9632	10.9414	4.4046	7.5234	5.3964	7.0738	5.3445	5.0661	5.121	6.079	6.4416	5.6235	6.7409	5.9486	7.5782	6.3152	1.3334	5.712	5.7101	5.8192	5.9067	4.7908	5.9269	5.5179	4.3937	4.5838	4.6182	5.6554	5.3875	6.7631	4.054	6.435	5.1089	4.7829	7.2407	5.3237	5.3252	6.3325	6.0953	5.8694	4.4535	4.8934	6.6707	5.7973	7.0169	5.9644	7.2452	6.8298	5.3988	6.524	5.8189	6.7613	6.2493	4.4019	5.7197	4.9565	5.3158	6.4246	5.4877	7.2878	6.3949	9.0742	6.9806	6.1428	7.2594	6.8311	8.0651	5.6971	6.6612
PF3D7_0115600.mrna1_1	PF3D7_0115600.mrna1_1;263	263	7.7378	4.6651	5.6017	8.3952	4.3604	5.7993	9.0781	10.0761	4.0849	8.0747	5.4611	5.9117	8.1707	4.314	5.8839	7.2278	10.8963	3.7793	7.6016	6.9707	8.1201	5.939	5.55	6.7186	5.8768	4.6831	5.5966	6.5018	6.7401	8.6274	7.3659	5.1851	6.023	6.243	5.3034	5.3158	4.9411	5.4588	6.0101	5.3237	2.862	4.2165	6.1493	7.3332	7.2252	5.995	5.9141	4.2487	5.7848	7.5207	5.3107	5.5011	5.9352	6.1469	5.408	5.3551	4.8171	6.3325	5.3916	6.7101	5.4512	7.7525	7.3874	4.9575	6.887	6.6259	4.9955	6.2472	6.4535	6.6707	5.8537	5.8848	8.6956	6.7115	7.2887	5.5524	8.9031	7.4339	6.3868	8.1731	6.6682	6.0951	6.1813	6.3851
PF3D7_0115600.mrna1_1	PF3D7_0115600.mrna1_1;264	264	7.7102	6.3391	5.8148	6.405	5.4158	6.8379	9.269	10.1512	5.1522	8.1758	6.7237	5.79	5.9853	4.2165	6.2223	7.5752	11.0928	6.3903	6.7119	6.5336	8.5173	7.5043	7.1613	9.8647	6.9734	6.0141	5.9973	6.3785	6.6259	10.3181	8.3217	7.1259	9.3344	6.4848	5.6616	5.6789	4.3284	8.59	6.5323	6.4082	5.3136	5.3878	5.925	7.3927	6.8792	10.1005	8.499	5.3978	4.2994	5.8209	7.5102	6.479	6.3528	6.0268	5.954	9.9699	5.5503	6.211	6.19	7.1237	6.3012	8.0967	7.5702	8.1552	9.9391	5.9305	4.6513	5.9702	11.7339	5.4343	9.0115	6.2591	8.0937	7.3013	8.0776	7.1465	8.6041	7.7737	8.9933	9.7227	7.0184	6.5292	6.7663	11.7788
PF3D7_0115600.mrna1_1	PF3D7_0115600.mrna1_1;265	265	7.5609	5.6387	9.5106	6.5871	3.9736	5.5895	8.4299	9.3898	3.2555	8.7345	5.5103	5.3809	6.211	4.0144	5.8331	7.4026	9.9086	5.4598	5.8809	7.1431	8.53	4.9083	4.8099	6.813	6.0959	4.7027	6.9575	5.641	7.2456	9.2159	7.3581	3.9561	7.1648	6.2132	5.742	5.9124	5.2724	6.1953	5.0422	3.4854	4.1985	4.2016	5.667	6.2653	6.9561	6.5286	6.1489	5.3604	4.5527	6.555	6.0503	6.1328	5.6979	6.7467	6.4538	8.0604	6.5492	7.354	5.7832	5.3716	6.0989	8.0839	6.6466	5.877	6.4718	6.0177	4.757	6.7043	9.8343	6.2983	6.1432	6.9903	8.7526	5.5429	6.2709	6.029	8.821	7.5423	6.2653	6.7793	6.4782	5.5567	6.8705	9.3489
PF3D7_0115600.mrna1_1	PF3D7_0115600.mrna1_1;266	266	8.0502	5.9141	9.3797	7.1779	6.4104	6.1381	8.0269	7.3767	8.7823	8.227	5.5859	6.3714	6.6971	7.6987	6.8048	7.178	7.6622	5.9059	6.2856	7.9884	8.1143	6.8021	5.7821	8.2033	6.4239	4.8435	5.8844	6.25	7.8596	8.7343	8.964	5.1973	8.3536	6.7018	6.8987	6.0883	5.7991	6.4896	7.6033	4.7608	6.0507	5.0255	7.0629	7.1228	8.0782	6.9281	6.1859	7.8542	4.7714	8.0823	7.1743	8.4448	7.4123	8.1052	11.8325	5.9586	5.7021	6.7836	5.3802	5.6665	6.4512	7.6142	9.1162	6.3288	8.1979	7.0048	5.7101	8.2228	7.5887	10.8583	6.4741	7.7927	7.8224	7.384	6.7857	6.6589	8.7951	8.3154	7.5826	9.4827	6.5959	6.1175	8.5696	7.8181
PF3D7_0115600.mrna1_1	PF3D7_0115600.mrna1_1;267	267	8.2583	6.0437	8.0726	6.275	7.0844	5.9891	6.1801	7.1259	7.6988	8.9441	5.5744	7.8535	6.4141	6.506	6.7189	6.3804	7.0101	6.4833	6.1651	7.5942	8.1843	6.7444	5.4243	6.373	6.3801	5.7634	6.4861	6.4707	8.1774	7.5664	8.4378	5.4279	6.5821	7.1121	5.1359	6.5261	5.009	6.132	7.621	5.3754	11.798	5.8773	6.7033	6.7629	7.0664	7.5185	6.3782	7.3878	5.0264	6.4735	7.0803	7.5438	5.9357	7.4415	10.5785	5.7431	4.9255	6.2392	6.8397	5.6562	5.5279	8.4776	8.345	7.706	7.6184	7.1584	5.4346	5.9184	6.0184	10.1141	6.9278	7.0224	6.0067	6.7125	7.6098	6.275	8.8296	8.6602	7.8655	8.3038	7.3281	6.2048	7.9307	7.1933
PF3D7_0115600.mrna1_1	PF3D7_0115600.mrna1_1;268	268	8.3402	5.6525	8.4825	5.647	6.0453	5.51	7.2477	6.8564	6.5558	8.6776	4.9959	6.7616	6.4911	5.0841	6.4762	6.1733	6.7971	7.3523	5.436	7.6699	8.0935	6.4004	5.3568	6.8223	7.1728	5.3978	6.4118	6.5803	8.1308	7.9831	8.546	4.8314	7.2243	7.1935	5.5254	6.4173	5.6453	6.2455	6.4538	4.1077	11.8361	4.7388	7.2009	7.5345	7.5887	7.4639	5.9672	6.5875	5.7263	12.423400000000001	7.1097	8.2311	6.7785	6.8271	11.5485	5.7178	5.4172	5.7142	5.9955	5.1747	5.4416	7.0292	6.8796	6.5801	7.9654	6.418	6.3899	5.596	6.6964	11.0154	7.2461	6.3122	7.281	7.3348	7.0496	6.9593	8.4831	7.3755	8.0519	8.1724	7.2078	5.93	7.2614	6.5538
PF3D7_0115600.mrna1_1	PF3D7_0115600.mrna1_1;269	269	8.1264	6.2054	8.815	7.1147	5.2036	6.7455	6.4126	7.3846	7.0079	8.8276	5.8985	7.5919	7.5258	6.4744	6.7728	6.1997	7.7067	7.5153	5.6206	8.1774	8.7596	8.443	6.8151	7.3294	7.3636	6.7714	6.9344	6.0883	8.7222	8.8826	9.4004	6.7878	7.7944	8.3166	6.5072	7.8846	5.9704	7.3214	7.2017	4.7645	13.1747	5.3172	7.7272	7.8743	7.6735	7.7444	7.0176	7.3929	7.0846	9.1537	8.0497	8.9578	9.0063	7.2352	11.9236	6.903	6.0481	6.9494	6.816	6.7815	6.8072	8.359	8.4157	7.6283	8.2857	5.89	6.5084	6.5543	6.2455	11.3807	7.9558	7.8124	8.8403	7.8338	8.1022	7.9937	9.8402	8.4118	8.5024	8.8915	7.3019	7.088	8.458	5.6082
PF3D7_0115600.mrna1_1	PF3D7_0115600.mrna1_1;270	270	8.3728	6.3083	9.8699	7.6184	6.0618	7.5226	7.9129	9.292	7.7523	8.7077	6.2357	7.5395	8.2207	7.0942	7.0465	6.0892	8.8346	6.335	6.247	8.1512	10.3834	8.456	6.9934	6.8447	7.3707	6.6496	8.9809	7.093	8.6878	9.894	9.8044	7.0405	7.4019	8.5117	6.1256	9.0735	5.5354	6.0648	7.568	4.9621	13.216	4.9699	8.4038	7.6126	8.1906	8.0685	6.8472	8.0565	6.374	8.3489	8.1699	9.2007	8.7602	7.4816	12.0125	6.2576	5.7219	6.975	6.5677	6.5696	8.8852	10.5152	8.3019	7.6574	8.167	6.4189	5.5792	6.0157	7.5266	11.5453	7.6624	6.7529	8.6106	7.5639	7.4533	8.8271	10.9031	7.9277	8.3526	8.7064	7.3678	6.1121	7.8245	6.9939
PF3D7_0115600.mrna1_1	PF3D7_0115600.mrna1_1;271	271	8.3842	6.0768	7.997	8.6164	5.7035	6.794	7.0115	7.1983	6.3331	8.6488	5.9423	7.0856	8.2466	3.9653	6.7353	6.1687	7.6638	6.0117	6.1769	7.6678	9.2973	6.5838	5.9791	6.683	7.7163	5.582	8.667	5.6401	8.2433	9.1936	9.2281	6.1713	7.5296	8.2487	6.4311	9.0358	6.0596	7.1966	7.21	4.5856	13.0584	6.3393	7.273	7.3772	7.1063	7.4206	7.6149	6.8743	5.7404	7.8156	7.9074	7.8894	7.6013	7.0973	11.6953	5.7682	6.0303	6.4481	6.9381	7.1367	6.1355	8.8487	7.4884	7.5347	7.8577	5.4998	5.191	4.3341	7.9326	11.5014	7.1556	7.3924	7.8323	7.3427	7.3356	6.5426	9.4513	7.8624	8.1867	8.5313	6.3255	6.1022	7.0612	7.1602
PF3D7_0115600.mrna1_1	PF3D7_0115600.mrna1_1;272	272	8.9358	6.2069	9.928	10.0805	5.1807	6.4911	8.1651	8.6274	7.2187	8.8879	5.2044	8.1814	10.4358	5.8273	6.5506	7.8136	8.4988	7.1008	5.0708	8.2284	9.2937	6.4603	6.946	7.7255	7.969	5.1699	8.1816	6.6312	8.301	10.8602	8.7949	6.9814	8.0279	8.112	6.5026	9.5085	5.5774	6.2445	7.0134	4.6843	12.8843	5.4005	7.9692	9.141	9.5563	7.0561	6.8296	7.3308	5.2334	9.2334	10.1714	7.6316	8.1309	7.7979	11.6754	5.7952	5.1687	7.4983	7.7273	6.8909	5.8706	8.7234	8.2217	7.3609	10.3628	5.7766	6.038	5.8081	7.057	10.6591	7.5888	7.1236	9.1024	7.6906	7.6218	7.0203	9.3357	7.3813	8.8968	9.0909	6.3275	8.1547	7.0591	6.8158
PF3D7_0115600.mrna1_1	PF3D7_0115600.mrna1_1;273	273	8.3112	5.7578	9.9087	10.1038	6.0682	7.3214	8.1575	6.3357	5.7695	8.4705	5.4283	7.6154	9.4052	6.2795	7.3965	8.5722	6.7481	6.8695	6.0951	8.4264	10.5406	6.7417	6.2763	6.4735	6.3214	8.481	7.3178	7.3928	8.5575	10.0734	9.089	6.4182	7.3728	7.3361	7.8959	7.8176	6.1229	7.0817	8.5479	5.6949	12.6926	6.1697	6.4803	7.2245	7.809	7.3284	6.9733	7.9031	5.2836	8.0499	8.5305	7.8814	8.2996	7.7512	11.8779	5.2813	5.1383	7.1965	8.0186	4.812	6.3894	8.5185	6.99	7.349	8.0006	6.903	6.1022	5.2365	5.4383	11.7581	8.1771	6.4981	8.9981	7.8852	7.6855	6.7507	9.7493	7.4845	8.5025	8.87	7.4113	6.4067	7.1234	6.7233
PF3D7_0115600.mrna1_1	PF3D7_0115600.mrna1_1;274	274	8.165	11.2508	10.9259	6.7489	5.9312	8.0982	9.3125	6.392	4.7021	8.69	5.7043	8.441	5.9205	5.9224	7.2975	9.6176	6.9044	7.6714	6.6135	8.0528	9.0806	6.8855	6.4224	9.6482	6.0283	4.9896	8.0821	6.6977	8.4046	8.9339	9.36	6.2143	8.4707	7.0878	6.1495	7.7411	4.7328	8.297	7.7162	11.6141	12.8106	6.261	6.682	7.9231	7.0285	7.3518	8.0113	8.1094	6.8203	8.2791	7.5392	7.1565	7.5535	6.6486	12.1755	6.3789	5.8094	7.0188	7.1708	4.995	5.7666	8.3627	7.2079	6.1938	7.8441	6.9957	5.272	4.1268	5.7677	12.1845	7.4043	6.2353	8.8082	7.5267	7.7044	5.5176	9.3444	7.3099	8.1903	8.5455	7.1749	6.0424	6.8858	6.1912
PF3D7_0115600.mrna1_1	PF3D7_0115600.mrna1_1;275	275	8.9775	7.6307	7.2895	6.4976	6.9758	7.0507	7.0599	5.6935	5.6138	9.2657	6.6276	7.5642	6.7981	6.7491	6.6411	7.4971	6.3885	7.424	6.8171	8.87	8.5663	7.2711	9.0592	6.6802	6.8857	8.0891	6.5188	5.2649	9.5658	8.0633	8.3915	8.8355	7.1409	7.5683	7.2627	7.0386	5.6174	7.9512	7.2102	6.3736	12.0571	5.4165	6.601	7.3071	9.6592	8.0254	8.2515	6.4673	6.7501	8.8433	7.0886	6.9344	7.8857	6.9398	10.8091	6.5056	6.0115	6.7782	7.1415	6.9058	5.7527	8.0512	7.1409	6.0587	7.9214	6.2026	5.6769	5.3847	5.9222	10.8242	8.4277	6.9512	8.9436	7.9308	7.4972	7.4353	8.7855	7.2435	7.5196	8.6725	7.0888	6.1177	7.1991	5.9839
PF3D7_0115600.mrna1_1	PF3D7_0115600.mrna1_1;276	276	9.0657	7.146	6.4751	6.416	4.477	7.329	6.9039	5.9697	5.0365	9.3368	5.1177	7.7109	6.4406	4.5638	7.458	7.8501	6.1641	9.6762	5.1309	9.3405	8.9789	7.0048	7.6791	7.6133	7.292	6.846	7.9038	9.2464	9.8354	9.0231	8.0341	7.7391	7.5654	7.9669	6.8151	6.8723	6.4614	7.3027	8.0943	5.9411	9.6183	7.0864	5.7417	6.0607	9.3633	8.3677	7.5896	7.4903	7.2705	10.0817	7.485	6.3591	6.383	6.9426	11.7664	6.7463	6.7388	7.6024	8.9427	6.19	5.9706	7.3042	9.9918	6.5797	7.4591	5.8542	5.1711	7.6387	6.2512	10.3533	9.6918	6.5483	9.0907	8.6592	7.2476	6.3336	9.2647	6.754	7.0871	8.2157	6.314	6.9461	7.9215	7.2849
PF3D7_0115600.mrna1_1	PF3D7_0115600.mrna1_1;277	277	8.3879	6.3192	5.9821	6.7626	4.7469	7.5564	6.9439	5.3771	5.021	8.8177	4.2024	9.4868	7.3647	4.4718	7.5835	7.5353	5.9595	9.8801	4.1497	9.0335	10.5872	6.2673	8.5906	7.0002	6.7018	5.9768	6.7529	5.3927	9.5176	9.7098	7.5011	9.3328	7.5107	6.9252	6.9132	6.3221	5.9841	7.6356	5.9609	5.7377	7.5579	5.7206	6.5357	6.4492	8.0971	7.1641	7.9534	6.0297	5.2525	8.4664	6.8017	6.9949	6.1491	6.8381	6.94	5.4249	6.0328	8.0575	8.1358	4.9472	5.5075	7.0428	9.0718	6.0272	7.6796	5.7679	4.5091	5.9757	6.1522	7.2148	6.2804	6.7768	9.4204	8.5188	6.3684	5.717	7.7353	7.5682	7.0168	7.4608	6.1359	4.9435	6.6352	6.1162
PF3D7_0115600.mrna1_1	PF3D7_0115600.mrna1_1;278	278	8.5964	5.6862	5.9873	7.7939	3.6323	7.8976	6.5333	7.1978	3.6758	9.227	4.585	9.2173	7.2338	3.774	6.796	7.9313	7.0214	8.6734000000000009	5.7578	8.7807	9.4217	4.1938	5.3927	6.3842	5.8181	4.5179	5.5925	4.6736	9.3797	7.2955	5.9397	3.0303	6.6272	5.732	4.047	6.0418	4.2071	6.9439	6.939	4.7415	6.2694	3.2943	5.7126	4.4673	7.4926	5.5865	6.8989	6.4604	4.6645	7.5206	6.0034	5.9172	5.3747	5.4989	6.4315	6.083	5.8592	6.4385	6.7957	4.9791	4.6781	7.2441	8.707	5.5726	4.2434	5.568	4.7527	5.5342	5.2052	7.1436	5.0374	5.4877	8.0118	6.6745	5.6758	4.7544	7.2197	6.3735	6.4138	6.4752	5.0045	3.4621	4.7527	6.0654
PF3D7_0115600.mrna1_1	PF3D7_0115600.mrna1_1;279	279	8.5027	6.7294	6.4133	5.7608	3.7645	6.9331	8.1778	6.945	4.6106	9.0217	5.5469	9.0992	4.8919	5.6132	6.8795	10.1489	7.1318	8.2928	5.9699	7.2402	9.0781	6.3486	5.0904	6.3391	7.8938	5.3775	6.0204	5.2746	7.6069	8.539	5.851	4.0224	6.3966	8.0599	5.4835	5.4413	5.5276	7.1366	8.1798	5.4373	7.3522	4.2219	5.516	5.4819	7.7136	7.0801	7.544	7.8119	5.811	8.8375	6.0715	6.19	5.4728	6.3721	8.1046	6.5886	6.351	6.7342	6.9429	5.3896	4.5945	10.0608	10.2556	6.2192	6.0437	5.1432	5.393	6.4353	5.0448	8.477	6.1445	6.4479	7.1947	7.7067	6.3118	5.1926	8.2743	7.3234	6.3395	6.0343	5.0883	5.7159	5.302	6.0047
PF3D7_0115600.mrna1_1	PF3D7_0115600.mrna1_1;280	280	8.7494	6.5276	6.4712	6.4941	5.5765	6.6026	7.7247	6.929	6.1581	9.2312	4.8535	10.0046	6.1817	5.7452	6.6355	8.6232	7.46	9.9169	5.8885	9.6625	9.3604	5.6971	6.6529	7.0501	6.901	5.5398	5.9612	5.2593	9.5183	7.9331	7.2581	6.5688	6.8184	6.919	6.2378	6.4652	4.3526	7.1892	6.83	4.849	7.7986	5.0794	6.9887	5.2865	8.4345	6.7862	7.6075	6.4803	6.9155	8.4106	5.735	6.4386	6.2549	8.1813	6.3535	5.8331	5.4777	7.7104	7.9131	6.5084	5.275	7.9184	8.1542	6.4077	6.1615	6.1212	5.0678	6.8622	5.9265	5.3775	5.9359	6.1278	7.8482	9.3788	7.1781	6.2538	8.798	6.9352	6.4959	6.9557	6.879	5.6141	6.8623	6.3621
PF3D7_0115600.mrna1_1	PF3D7_0115600.mrna1_1;281	281	7.0877	6.0411	4.9231	6.2908	5.2608	5.9293	7.3287	6.2176	5.5214	7.8097	4.1667	11.9209	5.5838	5.6707	5.6159	7.9725	6.7257	8.6041	4.6966	7.219	7.7348	5.0157	4.06	5.615	5.2338	5.5201	4.4529	5.0631	7.363	6.9753	7.2465	3.406	5.8948	5.7054	5.5289	3.6542	5.0099	7.393	4.7027	5.7816	6.4904	4.7897	4.8615	5.228	7.0658	4.3377	7.5932	4.5662	5.3688	6.6876	8.7232	5.9364	4.887	5.9841	5.8128	3.8807	5.5185	5.6029	6.4754	4.7586	5.7764	10.9737	4.9612	5.5283	8.6325	6.1014	3.6826	4.1985	4.8384	4.9189	4.2623	4.6831	6.1043	7.3462	4.3847	5.0934	10.2715	5.4686	5.3291	8.3599	6.2207	4.6462	5.3158	3.8339
PF3D7_0115600.mrna1_1	PF3D7_0115600.mrna1_1;282	282	7.6634	6.0712	5.5351	6.9801	4.9782	6.9999	6.1683	5.8851	3.3219	7.624	5.5432	8.1014	6.586	3.0054	6.889	6.3894	6.9762	8.1695	4.8074	8.6374	9.8558	4.2891	7.8108	8.3951	5.8045	3.4289	6.0587	6.0097	8.8264	8.1816	6.8134	7.5102	7.5198	5.6476	5.93	5.3851	5.4783	5.405	5.3494	5.504	5.0184	4.2675	5.7918	4.9519	6.3445	6.4251	5.6862	4.5668	6.0527	5.7181	4.9621	4.9222	5.2608	4.6462	4.729	4.9914	4.1514	5.7522	7.9683	5.1177	4.5765	5.7975	5.8092	5.6103	7.0334	5.5689	5.3194	5.4077	6.7123	5.057	5.3847	5.6159	6.4671	6.9717	5.6753	4.7698	6.7133	5.5741	5.689	7.8864	5.5677	6.3945	4.6398	5.9018
PF3D7_0115600.mrna1_1	PF3D7_0115600.mrna1_1;283	283	7.2673	11.1146	6.6395	6.3949	4.7892	6.3505	6.5116	7.688	4.1489	7.9883	3.3391	7.3707	6.3047	3.3854	5.299	7.4199	7.7827	8.2691	3.8699	5.3516	7.0946	4.4376	7.6534	7.98	5.8777	5.1691	4.6053	4.4874	5.9286	6.7782	5.7355	7.1468	8.3965	6.1262	5.406	1.9069	3.8629	4.3089	5.4293	11.1275	8.3114	3.5607	5.1934	4.9676	6.3471	5.5223	4.9193	4.8679	4.254	6.8908	5.8975	3.437	4.6147	5.6887	3.4529	4.8359	4.842	6.0213	6.0119	4.8763	4.9288	7.4989	6.3413	4.5759	7.1376	5.0405	4.0321	5.144	3.5472	4.5021	5.6424	4.2001	6.3768	6.2456	4.6047	5.2122	7.5934	5.5404	4.7296	7.7457	5.6571	3.904	5.3388	3.0687
PF3D7_0115600.mrna1_1	PF3D7_0115600.mrna1_1;284	284	7.4982	5.323	5.8169	5.7219	5.3448	5.1293	6.9309	8.1682	6.4014	8.3725	4.8104	9.2633	6.782	5.8632	3.5957	6.1757	8.13	8.7551	3.8856	5.6061	5.6571	7.2415	3.942	6.3132	6.0407	3.5398	4.6576	5.0794	6.4058	5.7309	7.453	4.0018	7.3102	6.5664	3.6392	5.0913	3.5398	5.7244	4.6651	6.4444	5.1424	4.6276	5.6859	4.5478	7.2477	7.8288	5.2196	4.7729	5.3796	7.3133	4.9905	6.086	3.281	5.5497	3.7159	2.8758	4.7377	4.8709	5.1453	4.2987	5.8736	6.4718	7.7671	5.3576	9.5938	5.565	4.9621	5.5607	4.0592	5.4947	4.7908	4.9575	6.4537	6.9592	4.9397	6.4994	6.4679	8.0976	5.5726	9.7704	5.1534	5.3248	6.4331	5.0365
PF3D7_0115600.mrna1_1	PF3D7_0115600.mrna1_1;285	285	7.0888	5.1957	11.4858	9.5236	6.4811	4.1659	6.582	7.5939	7.2687	8.1	3.8728	9.6466	9.1706	5.4712	5.0076	5.4777	8.5687	8.7498	4.8273	5.7436	6.5466	7.3059	4.926	6.1813	6.1597	4.9846	3.8329	4.6392	6.1231	6.9366	7.5602	2.6439	5.7745	6.3899	3.9495	4.9373	4.3847	4.1763	5.7853	6.6326	4.2055	5.1064	6.859	4.4548	6.9375	10.035	6.2163	6.2236	4.2334	7.4045	5.1342	6.0483	4.9713	4.845	5.2593	10.5761	4.8861	12.5243	5.6023	4.366	6.1833	6.7918	7.2197	4.6826	9.7134	5.8887	4.4835	5.7495	3.3234	4.5173	10.3119	4.9616	12.9418	6.9671	5.3806	6.6057	7.5507	5.6993	5.7068	10.2892	5.0475	5.8043	5.1803	4.8664
PF3D7_0115600.mrna1_1	PF3D7_0115600.mrna1_1;286	286	8.4924	5.7986	6.6175	8.5109	5.8001	5.8432	8.6107	7.9867	6.5454	9.0748	6.6561	9.9518	7.9097	6.3082	4.9491	9.6131	8.8201	6.413	7.4673	7.6777	7.4051	8.0214	6.3658	6.0415	7.7137	7.8316	6.7111	6.9538	7.5807	6.6165	8.3883	5.4864	6.0572	7.9593	7.1594	6.0424	7.9927	5.8934	5.7398	7.3079	5.667	5.2126	7.3156	5.191	8.6359	8.5146	6.7548	5.6508	6.589	8.0278	6.6272	7.4348	6.8402	6.2491	5.4621	4.9759	4.9255	7.2754	8.0947	5.5723	7.2943	7.5469	7.9657	4.9369	9.7423	6.769	5.5311	8.7458	6.3034	5.2407	5.3698	6.2329	7.5304	7.2132	5.9816	8.1167	8.5502	6.671	5.8691	10.1031	7.0534	6.2889	9.0179	7.8678
PF3D7_0115600.mrna1_1	PF3D7_0115600.mrna1_1;287	287	8.4167	5.8736	5.6352	7.1376	5.8987	5.4273	10.6532	7.7424	6.9245	8.4959	3.8288	8.7235	6.4472	6.9433	5.5747	11.9707	7.9527	13.0792	4.6305	9.971	11.921	10.3282	4.9607	7.1065	11.8041	5.1751	6.2679	5.953	10.485900000000001	11.8072	9.4915	4.2817	6.8759	12.5014	5.7711	6.7275	8.1112	6.3763	7.3934	7.2983	11.3723	5.0883	6.4661	5.5097	8.3644	7.5243	7.0384	7.273	6.3605	11.9165	6.7323	7.2062	6.3058	7.0811	8.2757	5.9239	7.6609	6.2698	7.6641	7.6199	8.9983	7.3921	13.0445	5.6079	9.5646	6.1827	6.9073	10.7545	7.0616	8.0082	6.9508	7.0589	7.5727	8.1021	7.6129	8.057	8.5412	11.9693	6.6897	10.2289	7.4027	7.7623	11.3163	7.5328
PF3D7_0115600.mrna1_1	PF3D7_0115600.mrna1_1;288	288	7.9492	6.1408	9.4319	6.1142	8.7493	5.7156	7.3773	7.0585	9.0152	8.4896	6.4004	7.7013	5.2544	9.0188	4.6147	6.8891	8.1803	5.7276	5.6522	7.226	7.7801	8.2251	6.3825	6.9068	8.1324	6.5535	7.1584	6.7063	6.771	8.0497	7.9392	6.7511	6.9558	8.5747	5.4063	6.0633	10.4746	6.7131	6.0079	6.9373	7.3529	5.0343	7.3921	8.9665	7.2874	8.1408	6.7688	4.204	7.5425	8.2268	6.4707	7.3803	6.194	7.222	7.5495	5.6539	7.7268	6.2555	7.7839	5.2802	7.095	8.0183	9.4488	5.3971	9.8077	6.8298	12.4327	8.9966	7.6759	9.1324	6.4258	8.334	8.7068	7.5595	6.4405	8.1361	8.9249	7.1311	7.395	10.1125	7.2231	13.321	9.6276	7.7249
PF3D7_0115600.mrna1_1	PF3D7_0115600.mrna1_1;289	289	6.6157	5.6436	9.9739	6.567	9.0143	5.3896	6.8157	6.9311	9.3491	8.3842	4.7371	7.8207	4.6736	9.0797	5.0045	6.4146	7.8285	3.7115	3.0426	6.8057	6.8668	8.0831	7.3083	6.6871	7.6585	6.6778	8.4488	6.1071	6.8758	7.3969	8.2936	7.3548	6.4898	8.103	4.6053	7.8374	12.1067	6.0385	5.1779	7.1654	7.7502	2.4621	5.4854	6.6586	6.8462	8.0916	6.2141	5.6562	6.0079	7.8559	7.4523	6.2836	6.5272	6.3169	5.3331	5.3635	8.0692	6.3031	7.7048	6.074	6.56	7.6551	8.7143	5.1973	9.4051	6.1346	13.4358	9.2917	7.0482	5.954	6.3085	8.7066	7.9429	7.2523	6.106	7.7569	8.8795	7.1116	5.9662	9.5991	6.7196	14.1288	9.7156	6.719
PF3D7_0115600.mrna1_1	PF3D7_0115600.mrna1_1;290	290	6.6439	5.4809	10.5057	6.0067	8.2548	5.3505	8.2728	9.2799	8.6178	9.2071	5.0527	9.5299	5.0378	8.2095	5.6444	6.9176	10.0211	4.6977	5.3395	10.2074	6.6269	8.0884	12.3297	6.5351	8.0954	6.0468	7.3612	6.0288	9.9794	6.5464	7.9416	12.3622	5.8883	7.7549	5.9162	7.0149	11.3047	6.6219	5.975	6.4336	8.9829	5.0896	6.0483	7.0651	8.4828	7.8894	6.7142	6.1581	6.2808	7.6769	7.4469	6.8489	5.6834	6.3311	6.1906	5.5223	7.4053	11.232	8.4137	5.5604	7.3695	8.171	8.9611	5.3937	11.6267	7.721	12.4434	9.0051	6.3183	5.1973	6.6073	6.9	12.5488	7.8536	6.28	7.5573	9.0281	6.6574	7.1236	11.8355	8.122	13.2304	9.1873	7.6836
PF3D7_0115600.mrna1_1	PF3D7_0115600.mrna1_1;291	291	7.5816	5.8009	10.0179	6.2178	7.9815	4.8395	8.1527	9.9891	8.4383	9.43	6.3885	10.1905	5.5416	8.2529	3.7463	6.0422	10.4303	4.2165	6.1765	11.4232	7.0949	7.522	13.8337	6.0548	7.7017	5.691	7.0446	6.7053	11.2816	6.5803	7.8622	14.0151	6.2481	7.7806	5.6921	6.4388	10.9099	5.5759	5.9738	6.7588	10.3162	3.1408	6.8589	6.73	8.465	7.4665	7.2541	5.3523	6.1902	7.7184	7.4789	6.643	5.0378	7.2297	6.0938	5.9871	7.3638	11.7502	8.9399	5.6473	6.8333	7.4531	9.5165	7.428	11.5454	8.4919	12.360900000000001	8.3205	6.2108	5.3698	6.1675	6.8412	13.0637	7.8085	6.1221	7.038	8.4305	7.9493	6.9609	11.986	8.1581	12.6163	9.0315	6.8564
PF3D7_0115600.mrna1_1	PF3D7_0115600.mrna1_1;292	292	7.9534	5.9418	9.4941	6.1268	8.0918	7.0159	6.4021	6.9472	7.7811	8.2341	6.3528	10.2639	5.8359	8.059	7.5115	5.9071	7.5126	4.568	5.3158	8.1294	8.176	7.5453	9.516	7.0578	7.3097	6.1083	7.4683	6.0974	7.9903	9.069	7.8339	8.5375	6.4679	7.5878	5.796	7.326	9.8632	5.947	6.4499	7.7327	7.2614	4.9165	4.7996	5.3165	6.5141	7.5807	6.2673	6.3944	6.8839	8.7894	5.9122	6.6968	7.1374	6.2589	5.9674	5.1387	6.5795	6.3455	6.6829	4.8846	6.7538	7.8445	8.4371	5.6901	8.9362	5.79	11.4366	8.1126	6.0115	5.9514	4.431	6.1904	7.3118	6.7585	5.6056	7.4039	9.3235	6.9439	6.2225	9.2908	6.8864	12.0336	8.8822	7.92
PF3D7_0115600.mrna1_1	PF3D7_0115600.mrna1_1;293	293	7.2648	6.7397	9.3863	6.5196	8.7523	6.9511	6.1805	6.7105	8.4007	8.2184	6.0043	10.251	5.3799	8.8535	7.0186	6.6402	7.0456	4.7777	4.9026	8.412	9.1838	7.9477	8.3554	6.8402	7.7781	5.1481	6.9974	5.7423	8.7038	9.3021	7.7069	9.0001	7.0121	7.7629	5.2453	6.0522	9.4848	4.7533	5.3604	7.195	7.5544	4.5398	6.0466	5.3572	6.5928	7.4184	5.5379	6.2209	6.2961	7.9828	7.1719	6.0821	9.5784	7.1304	5.8512	6.2933	7.7545	6.7186	7.595	6.1092	8.2455	7.5718	6.9521	5.9013	8.4673	5.7162	10.904	7.0793	6.1914	6.4793	6.0029	7.6441	8.648	7.0062	6.2024	8.356	8.9193	6.0579	7.3007	8.693	6.9252	11.547	7.9942	6.8829
PF3D7_0115600.mrna1_1	PF3D7_0115600.mrna1_1;294	294	7.3732	5.5841	8.1683	4.9074	7.6465	5.9493	6.2722	6.79	6.8597	8.1226	5.9986	10.3326	5.9001	7.9075	5.5966	6.4898	7.0459	3.9699	5.8017	8.2725	7.4565	5.4832	7.8888	5.8532	6.5245	3.6871	5.6594	4.9472	8.4531	6.6066	6.3533	7.8528	5.9006	7.71	4.4489	6.6033	9.4937	5.5625	6.0902	6.6697	7.0345	3.479	5.4584	5.7892	6.4426	7.4297	5.6665	4.2898	6.2313	6.7144	7.0452	5.9359	10.5615	5.5005	5.5963	6.1237	6.057	6.9974	7.1444	2.0356	9.7741	7.0061	5.2449	5.0717	8.7349	6.3262	11.9508	6.7557	6.869	6.5212	5.7211	6.2563	8.9898	6.7964	5.5801	9.5409	8.6793	5.6276	6.7808	9.0992	6.6972	12.1375	6.885	6.674
PF3D7_0115600.mrna1_1	PF3D7_0115600.mrna1_1;295	295	8.3789	6.9323	8.0143	6.0525	6.1216	6.293	6.3849	7.562	5.745	8.0868	9.9803	9.5583	5.1851	6.4406	6.5003	6.4894	7.5951	6.4824	7.4888	6.6921	7.1101	6.9812	8.1534	7.1257	6.7626	7.8605	5.5037	5.5151	7.6207	6.9075	8.3454	7.6956	6.3815	6.7098	7.5114	5.8625	6.9189	5.9793	5.9146	6.6558	6.6352	5.5844	5.7546	5.1383	7.0193	7.9528	6.5975	6.1707	6.9939	6.5395	6.689	6.0067	10.0277	6.1875	7.1378	5.6232	5.9136	7.7768	6.9885	5.3861	8.165	7.6878	6.8941	5.7623	6.7909	6.5083	10.0791	6.4975	7.3972	7.631	7.3726	5.9757	8.6784	7.4854	5.9628	8.8884	8.9508	6.8824	6.5753	8.175	6.2265	10.9173	6.7789	8.1995
PF3D7_0115600.mrna1_1	PF3D7_0115600.mrna1_1;296	296	7.1372	6.2632	8.1947	5.5531	5.076	5.8921	6.2952	6.5419	5.8681	7.5557	9.3328	10.4535	4.4403	4.6334	5.0917	7.9093	6.8788	6.4846	4.6141	7.5749	6.0483	5.5438	7.3921	6.1216	7.6845	8.4039	5.0605	5.3519	7.8427	6.3635	6.6263	7.2437	5.8597	8.259	8.0044	6.0356	6.2848	5.1534	5.8265	3.4249	5.8765	3.7004	5.4786	5.2172	5.4121	5.5711	4.0858	5.2668	4.5705	6.1062	5.9288	5.2758	10.4567	6.5155	5.1202	5.7814	5.3223	7.1294	5.6282	3.5472	9.7464	7.7257	5.3561	5.848	6.7152	7.0045	10.4703	6.2673	4.6194	6.0319	5.5656	4.6124	7.3433	4.9796	4.8243	9.4611	8.7023	5.3903	5.9186	7.5408	6.9126	11.5334	6.9085	6.6433
PF3D7_0115600.mrna1_1	PF3D7_0115600.mrna1_1;297	297	7.1705	6.5984	6.9944	4.5515	4.4316	6.1831	6.4084	6.0067	3.101	8.1333	8.6644	4.3681	4.9369	5.6124	5.6159	5.7369	6.44	5.5211	4.8293	7.8451	6.6844	6.8643	6.3604	5.9409	8.5795	8.3245	5.8674	5.5135	8.3459	6.0913	8.4018	5.7863	5.8079	8.7797	7.4743	5.5665	5.3604	5.7509	5.7716	5.757	6.6078	4.0609	5.0339	5.3816	6.0409	4.9402	5.5969	6.0529	3.6781	6.0204	5.8622	6.1129	11.1756	5.8706	5.0312	3.6473	5.5625	6.6467	6.1008	3.8689	9.2241	7.9932	5.3813	5.9413	6.1767	7.6962	8.9955	5.4107	5.1591	7.1846	4.6485	5.0121	7.7871	5.2296	5.5426	8.5831	8.9282	3.6542	6.3642	7.0356	7.8765	9.4292	5.6636	5.3096
PF3D7_0115600.mrna1_1	PF3D7_0115600.mrna1_1;298	298	6.955	6.3142	5.6696	5.4111	4.5922	6.8095	5.3391	5.6977	4.6288	7.2843	8.0151	4.7533	5.2161	3.9928	4.7015	5.5586	6.2032	4.1001	4.497	7.8388	5.7377	4.7981	5.8354	6.8401	7.7144	7.126	5.6631	5.1169	10.3557	6.0241	5.9319	5.5056	6.2685	7.9886	6.0018	5.7167	5.6848	5.9837	5.6551	4.7634	5.9925	4.0875	5.3309	5.2836	6.2852	3.9754	6.3076	5.3245	4.4376	5.9686	5.5856	5.2453	10.4937	5.9205	5.6168	3.9021	4.4155	6.1627	5.477	3.9069	9.2409	9.0513	5.0501	5.2547	7.0054	8.7901	7.6878	4.888	4.5404	5.2165	4.2787	4.7549	6.4482	5.4941	5.487	9.1542	9.8367	4.5771	6.7362	7.6395	8.7187	7.7637	5.8706	5.0535
PF3D7_0115600.mrna1_1	PF3D7_0115600.mrna1_1;299	299	7.9473	5.911	4.8565	5.408	4.0514	4.7479	6.0607	5.2836	3.254	8.3132	7.616	4.3462	4.842	5.3999	5.1022	5.8686	6.4501	3.7452	3.9355	6.4561	6.724	5.7466	6.52	5.6485	7.6975	7.6264	5.7046	3.0892	6.9908	6.4296	5.4067	5.5795	6.2673	7.7899	4.9588	4.9491	6.0181	6.3459	4.7745	4.1027	7.0058	4.275	4.9777	6.6982	7.3709	5.8989	6.157	4.054	5.3957	5.735	5.5116	5.9217	10.2411	6.866	5.6244	3.1811	4.5267	6.2513	6.2754	4.2311	8.9423	9.0871	5.8377	6.2707	6.4888	7.9141	3.6915	5.314	4.8585	5.5531	4.1771	4.9359	7.614	6.2752	5.2199	8.7075	9.4655	4.3391	6.7837	7.6242	7.7634	3.4957	5.5622	5.3005
PF3D7_0115600.mrna1_1	PF3D7_0115600.mrna1_1;300	300	7.2295	6.3345	5.5735	5.1863	5.3909	5.0241	5.2126	6.0892	4.4731	7.1673	10.0192	4.3639	4.9402	4.541	4.9528	5.6433	6.4283	4.8505	4.4957	8.3693	6.1853	4.2502	6.8364	5.9658	9.1554	6.3945	4.9463	4.6971	8.1197	5.6645	5.6682	5.6082	5.5518	9.2381	5.2168	3.4343	5.6594	8.3878	7.0249	5.8627	6.8227	5.2172	4.6921	6.6213	6.8746	5.2361	8.7297	7.7373	5.2694	5.5527	5.4561	5.7511	11.223	6.458	4.6565	4.8555	6.0398	6.3653	5.5179	4.9345	9.4562	9.1125	4.9777	5.8074	5.9787	8.1409	4.1985	5.4101	5.0798	5.4426	4.3096	5.7079	8.1312	5.6513	5.9871	9.2901	9.6269	4.9809	7.1873	7.0833	8.1665	4.2396	5.5853	4.14
PF3D7_0115600.mrna1_1	PF3D7_0115600.mrna1_1;301	301	6.9091	6.1001	5.6608	5.4601	4.0592	5.0708	4.5826	4.6741	4.5632	7.2826	7.4331	5.6859	3.1077	2.6781	6.0168	5.8787	6.1483	4.2869	4.7186	7.7053	6.4243	4.797	6.7594	5.4306	7.9633	6.7671	4.3547	5.4848	8.306	5.5856	6.641	5.9222	5.7978	8.6779	5.133	4.4963	5.0938	7.6483	5.8125	4.0575	6.6237	6.3034	5.5481	5.1289	6.0661	3.5423	7.3598	4.6977	3.8768	5.5807	5.6197	5.1635	10.6675	5.8684	5.0461	4.5789	4.4135	6.3438	5.7793	5.7428	9.188	9.0263	5.1863	5.9577	6.769	7.1069	2.0942	5.84	5.0461	5.3154	4.6932	5.1823	6.8083	5.1408	5.2743	8.9176	9.6991	3.8738	6.8124	6.5905	7.5031	3.9184	3.8669	4.9016
PF3D7_0115600.mrna1_1	PF3D7_0115600.mrna1_1;302	302	7.2504	6.1037	4.4666	5.31	3.7517	5.5738	5.3223	5.1231	4.3583	6.6864	8.2592	4.9713	4.0942	4.0018	4.3045	5.1371	5.1906	5.6094	3.9088	5.669	5.7271	3.5447	11.0478	7.1394	5.6182	7.6575	2.4854	5.2987	5.6736	5.3951	5.2895	10.254	6.6116	5.4565	6.9645	5.0444	4.9303	7.664	5.4472	4.1375	5.6921	4.3806	5.2199	5.1127	6.6851	5.5583	8.0381	6.233	3.9449	4.861	5.1006	5.4718	4.6053	6.2836	5.6363	4.7756	5.2581	6.8116	6.5375	4.6971	5.9229	9.0437	5.4152	4.859	6.3445	7.2231	5.3611	5.7487	3.9625	4.9269	5.2976	5.2118	7.0722	6.2519	4.8851	5.6465	9.3753	4.4148	6.457	7.4125	7.3544	5.0259	5.09	5.0179
PF3D7_0115600.mrna1_1	PF3D7_0115600.mrna1_1;303	303	6.9571	5.0352	5.3434	5.4029	3.437	5.8143	4.8992000000000004	5.155	6.6179	7.7282	7.5798	4.5385	4.904	1.9819	3.0925	5.0005	4.3533	5.5081	4.4725	4.723	5.3399	4.6165	8.1059	5.7377	4.812	7.0617	3.844	4.479	3.9373	5.013	6.2075	8.0215	5.263	4.435	5.5981	3.6088	5.121	7.3399	6.3404	6.4418	6.416	5.144	4.8192	2.9505	5.7795	4.5801	7.2988	5.2044	6.0101	5.0544	5.8512	4.9873	4.8773	5.4259	5.6401	5.0976	4.8192	5.9277	5.5741	5.126	4.591	6.9853	5.5163	4.0365	5.6979	5.7658	3.9402	4.3785	5.5481	5.6747	4.8938	5.4195	8.8888	5.8602	5.4273	5.2242	8.5451	4.8268	5.6424	5.6502	6.4983	4.6656	5.4124	5.1989
PF3D7_0115600.mrna1_1	PF3D7_0115600.mrna1_1;304	304	6.8491	5.4036	5.0841	5.3423	5.8505	5.0418	5.5267	4.0286	3.4168	7.2626	6.1981	4.4383	4.6264	0.9184	4.8232	4.7549	5.3082	6.1471	3.857	6.3696	4.8997	3.9222	5.9243	6.9753	5.9505	5.7222	4.009	5.285	5.797	5.348	5.4676	4.5934	6.9672	4.7819	5.2743	4.5981	5.5301	7.7918	5.5792	5.2246	5.1867	4.811	5.1453	4.0678	5.2698	4.2772	8.0226	5.8344	4.6223	3.0841	5.4899	5.7222	4.904	5.7544	4.8135	4.5975	4.4189	5.9619	7.4073	3.6439	5.2931	6.6995	6.2512	5.1309	6.0802	5.8194	4.6035	4.4019	4.0144	5.5762	4.9402	5.2544	7.3144	7.355	3.7949	5.126	7.6767	5.4482	6.264	5.855	6.2038	2.3561	5.98	4.8354
PF3D7_0115600.mrna1_1	PF3D7_0115600.mrna1_1;305	305	5.8143	6.4104	4.9575	5.3262	3.1619	5.0909	5.0299	3.9782	1.6645	6.1914	6.1793	4.3597	5.0054	4.1946	4.1326	4.0883	5.0853	4.2943	4.2479	5.0505	5.7684	5.4992	6.4506	6.0559	5.0435	5.6226	3.5717	4.6282	6.1894	3.4529	6.1741	5.8316	6.0947	5.5119	4.4383	4.101	3.7485	7.2896	4.2547	5.2211	6.0184	3.4128	4.218	4.0755	4.7903	5.0179	7.9551	3.9411	4.2426	4.9814	5.9381	5.627	3.9477	5.2906	5.9338	3.3646	4.7975	6.8993	4.8787	5.8958	5.0347	8.0228	4.6444	5.4838	4.9612	6.3368	4.6775	4.8156	4.1227	6.3632	4.5765	6.3639	7.9313	5.784	5.4555	5.5125	8.5	4.5466	5.5211	5.6433	6.23	4.3226	4.6047	4.1069
PF3D7_0115600.mrna1_1	PF3D7_0115600.mrna1_1;306	306	5.0518	5.8512	4.6576	5.8089	5.1643	5.1297	4.7793	4.4816	3.6645	6.8696	5.9265	3.7192	4.4581	3.3248	7.0962	4.8914	5.44	4.6253	5.2269	6.8027	6.057	4.7225	5.2638	5.9491	4.554	5.3132	4.7043	4.6876	6.9837	4.9035	5.4777	2.9561	5.5777	5.7076	4.278	3.6893	5.1276	6.1719	5.3512	5.0281	5.6721	3.8699	5.1469	3.7991	4.8079	5.2137	6.6602	4.2203	3.281	5.0925	4.5185	4.6786	4.4699	3.8197	5.8743	4.3576	5.5125	6.5789	5.6244	3.7312	4.0892	7.5402	5.1247	4.9777	5.7175	5.5668	4.6141	4.4983	4.1416	8.0896	5.4751	6.9154	7.5196	5.0942	5.7046	4.3702	7.6364	4.4256	5.1599	6.2882	4.3205	3.4906	4.1359	4.3498
PF3D7_0115600.mrna1_1	PF3D7_0115600.mrna1_1;307	307	5.5084	5.2657	5.1603	5.354	2.842	4.1522	5.3695	3.8649	2.6668	6.0314	3.8748	1.7991	5.0892	0.8237	4.6053	4.588	5.0295	4.1383	4.1119	5.6276	5.3906	2.84	5.2769	5.7309	4.7388	4.7109	3.796	5.1803	5.2536	5.3533	5.257	4.6305	4.6932	4.5141	3.3001	2.7991	4.5789	4.5826	5.0409	4.696	5.5068	2.7949	4.6769	5.2063	5.3593	4.1342	5.4273	4.017	3.9699	4.6582	4.5185	4.7404	4.4456	5.4809	5.0862	4.9914	5.5204	5.3882	5.2468	3.6299	5.1583	5.8457	4.9791	5.742	5.121	5.1313	2.3785	4.3785	3.8309	6.0934	4.814	5.079	6.383	5.3498	4.3646	5.0347	7.4091	4.7442	7.5075	5.0985	5.3667	3.5097	4.6473	5.8352
PF3D7_0115600.mrna1_1	PF3D7_0115600.mrna1_1;308	308	5.4979	5.1878	4.6439	5.3614	3.9764	3.6971	5.4429	4.144	2.5583	5.8138	6.0581	4.7944	4.991	2.8258	3.9727	5.3391	5.5154	4.9523	5.5289	5.4799	5.5188	4.8207	5.4741	4.1867	4.9269	4.2055	4.5497	4.7312	6.9577	4.7082	4.925	6.1841	5.4386	4.9639	4.735	5.975	3.8001	5.1679	5.2036	3.3103	5.6531	4.4135	4.6786	3.269	5.4219	4.2032	5.5978	5.1408	4.5248	3.5922	4.7724	5.4212	3.6803	6.0201	5.0631	4.269	5.0522	5.5524	5.4141	4.4995	5.6924	6.0915	5.3187	5.1882	4.3406	4.9644	3.8836	5.7811	6.3554	7.346	3.6576	5.4565	5.9934	5.6733	4.5711	5.8314	6.635	5.9067	5.4423	6.1148	5.1031	4.7323	5.4396	5.9265
PF3D7_0115600.mrna1_1	PF3D7_0115600.mrna1_1;309	309	6.6307	6.5474	4.9722	6.1081	3.3646	4.5286	5.4575	4.62	0.7225	6.0041	6.0361	5.116	6.049	2.5874	4.6999	5.0325	4.9878	4.8043	5.3639	6.4463	5.2772	4.2411	4.5103	5.5407	5.5916	4.3132	4.3001	5.8048	6.8846	6.2759	6.1538	3.9653	5.6744	5.2821	5.7663	4.9045	4.1119	5.257	4.7666	2.852	5.2532	4.4627	5.823	4.6531	4.915	4.272	4.3957	5.8079	3.8787	5.9179	4.86	5.4715	4.116	6.1336	4.8904	5.6899	5.1497	5.5295	5.0712	4.84	5.0751	6.2036	5.5753	5.3975	4.8634	5.223	4.7517	4.1914	6.2104	4.8963	4.4581	4.8555	4.6899	5.3802	5.1795	5.3158	6.4281	5.009	4.8585	4.757	5.4512	4.1514	5.3114	6.2871
PF3D7_0115600.mrna1_1	PF3D7_0115600.mrna1_1;310	310	5.9869	5.5756	4.6502	5.375	2.5558	4.5795	4.3512	4.0747	3.3248	5.7268	5.5351	4.6769	6.0179	0.8718	4.3854	5.1707	4.9326	4.4114	4.5478	5.3107	5.3565	5.126	3.8319	5.2638	5.5084	3.5534	4.1177	4.4931	6.4157	5.1334	5.0356	4.5741	5.6115	5.7621	4.3491	4.4168	4.116	4.8699	4.6427	4.3868	5.3459	4.1659	4.7814	4.5217	5.3431	4.067	3.4581	6.0522	4.033	3.5934	5.5326	5.1227	5.1177	6.3234	4.557	4.7522	5.6436	5.4944	4.327	5.1006	5.2791	5.6389	6.203	5.3391	5.087	5.7186	4.756	5.3999	5.9026	5.1558	4.89	5.6346	4.4094	5.3041	5.4039	5.1424	6.6272	4.9293	5.6061	5.8268	4.3597	4.8115	5.278	6.4896
PF3D7_0115600.mrna1_1	PF3D7_0115600.mrna1_1;311	311	5.9722	4.6094	5.0135	7.262	4.6588	4.1763	5.4777	2.5185	6.278	6.2549	4.8104	5.2998	7.1029	2.7634	3.5348	5.1102	4.7751	6.3062	5.1048	4.9255	5.3118	5.2954	4.2608	6.4606	5.6005	2.7004	4.8704	5.1859	5.6979	5.2044	5.5033	4.0522	5.7544	5.5832	4.0161	3.3702	4.382	4.1301	5.1144	4.6605	7.1961	4.4757	2.9279	5.2288	5.3719	6.0704	4.4515	3.6264	4.4263	5.3498	11.4661	5.1579	6.0246	6.8643	5.5481	4.101	5.7895	6.2159	5.6625	3.9736	3.4436	6.907	4.4376	5.6296	4.594	5.3071	5.0613	5.8686	4.5862	6.9481	4.8987	6.4739	7.7677	6.0507	5.5423	4.2055	8.6436	5.26	6.4951	4.9782	4.7798	4.4121	5.5382	5.0639
PF3D7_0115600.mrna1_1	PF3D7_0115600.mrna1_1;312	312	6.2743	4.5607	4.853	7.304	3.8972	5.0626	5.4963	4.9946	2.4594	7.1439	3.3533	4.2824	7.3664	3.157	4.7698	5.6135	5.5969	4.1961	4.4686	4.9397	5.0224	5.3331	5.3896	5.7107	5.6247	2.4515	3.9837	4.4087	5.7766	6.2426	5.917	5.1318	5.8505	6.1363	5.1878	4.466	5.1723	5.2483	5.7829	4.1449	7.5675	3.4383	5.9998	4.6177	5.1639	5.1223	5.2672	4.8826	4.9435	4.8958	11.715	5.0317	4.5122	6.2455	7.4951	4.3498	5.8017	7.8302	6.1647	3.2898	4.2001	7.516	6.228	5.3323	3.797	5.0466	3.7334	6.2767	4.5874	7.143	3.5898	5.405	8.5267	6.3343	4.8992000000000004	5.2192	9.9096	5.6505	6.5621	4.6679	5.1177	3.5717	6.9224	4.116
PF3D7_0115600.mrna1_1	PF3D7_0115600.mrna1_1;313	313	5.4938	5.5883	4.5273	7.1666	2.2388	3.8359	6.2871	6.0056	2.8639	6.1231	5.3947	4.6363	7.2066	2.3016	3.5148	5.0321	6.4486	4.6736	4.5886	6.4994	5.5398	5.5348	5.211	5.5367	5.1675	4.3441	4.7803	4.3674	6.2479	5.2672	6.7545	3.2795	5.2961	5.3519	3.8856	4.4243	5.3049	4.8644	5.1611	2.4436	8.6443	4.1218	4.7104	6.7968	4.7442	5.0583	4.7257	5.4463	3.4764	6.0257	11.8447	4.6253	3.2079	5.6053	13.4287	4.4343	5.3172	5.4519	6.6112	2.3646	5.2787	8.187	5.5774	4.9495	4.7819	5.8163	4.1506	9.6249	4.861	12.6354	4.7479	5.2604	4.5807	5.5342	4.8699	4.5416	9.8394	5.3975	6.4743	4.5783	6.1171	4.4601	9.6055	5.2861
PF3D7_0115600.mrna1_1	PF3D7_0115600.mrna1_1;314	314	6.5761	6.1633	6.2184	7.622	3.848	4.238	7.9372	8.9358	3.2265	5.7293	5.844	5.0094	7.5698	4.4168	3.5777	5.0148	9.4108	4.1276	4.4686	6.4301	6.7961	5.5395	5.4617000000000004	4.6758	5.9669	5.9205	5.1148	4.0072	6.3374	8.9678	7.5322	2.7824	5.2095	6.8779	5.9093	4.1135	1.6229	4.9193	5.302	5.3688	5.504	4.4931	6.0581	6.7838	5.3789	5.1127	5.5567	5.8758	4.3009	5.2728	11.8465	5.2288	5.1635	5.5373	12.1959	5.5531	5.2679	6.4388	7.0266	5.7298	5.4832	7.4162	6.3724	5.7129	5.2153	6.3593	4.8895	8.9566	6.6745	12.1083	2.9561	5.7536	6.52	6.8793	6.5583	6.0079	9.972	6.4328	7.4472	5.6392	6.0875	6.0522	9.3251	6.5203
PF3D7_0115600.mrna1_1	PF3D7_0115600.mrna1_1;315	315	6.6967	6.5624	6.5917	7.0784	4.8802	4.3792	9.1559	10.7977	3.3646	6.3735	9.4318	6.0883	6.754	2.541	4.9787	5.6124	11.0812	5.0622	6.076	6.8949	12.4814	6.5803	5.5883	5.7501	7.5338	6.2413	4.9523	5.822	7.152	13.2231	8.0134	3.6029	5.934	8.1036	5.6786	4.634	5.8733	5.4777	6.0358	7.1686	5.2048	3.7071	5.6753	7.3229	5.4449	5.0378	3.5273	6.3411	5.4289	5.9079	11.7866	5.1181	7.3321	5.9079	11.8511	4.4005	6.2238	6.8133	5.7631	5.8278	8.0922	8.023	5.9577	5.8321	8.175	5.7107	4.2645	10.2533	6.805	11.7897	4.5546	6.8008	7.7043	6.2802	6.0257	7.7953	9.6601	5.0824	6.5243	9.4847	6.0997	5.0453	10.4676	7.1376
PF3D7_0115600.mrna1_1	PF3D7_0115600.mrna1_1;316	316	6.6693	6.932	5.9925	6.7167	7.4205	4.2743	9.1977	9.9564	9.486	7.5372	5.0179	5.383	6.1679	7.7993	3.2032	6.9034	9.5521	5.3016	6.4718	6.2386	11.859	6.7865	4.7474	5.6579	8.6471	5.4519	4.9288	6.0723	6.407	12.2713	8.9679	4.9298	6.2042	9.1299	5.0815	4.4809	6.1352	5.1703	6.0195	6.7086	4.7671	4.2563	6.1615	6.9067	5.2555	5.4456	5.1247	6.0813	5.6459	5.3723	11.7251	4.7856	7.2186	6.8923	11.3448	5.1383	5.9839	6.681	5.8321	4.4725	7.2352	7.0117	6.2007	6.5968	6.1743	6.2209	5.2754	9.5489	7.0821	11.4084	4.0959	5.9317	7.8111	5.1554	5.318	7.0921	9.8761	6.1711	7.1561	6.9125	5.7079	4.251	10.1168	7.5954
PF3D7_0115600.mrna1_1	PF3D7_0115600.mrna1_1;317	317	6.292	5.9568	6.6907	6.9205	8.0739	4.7301	8.2665	8.2405	9.4987	7.1625	5.5975	5.223	6.5133	8.8266	4.3334	5.9373	8.5635	4.4482	6.0193	6.2176	12.259	6.2647	5.2563	6.1135	8.3589	5.1326	5.537	6.3208	6.6212	12.1148	7.6106	4.3183	6.2453	8.8622	4.8243	4.557	4.7431	5.4486	6.8998	4.9231	4.5279	4.9006	4.9509	6.968	4.7517	6.3415	5.844	6.2785	8.7565	4.5223	11.6765	5.3092	6.9304	7.0915	10.9829	5.0391	5.8802	6.7126	4.7279	4.7897	7.5264	7.3339	5.4336	5.2716	6.0123	5.9088	3.0391	9.2061	6.8755	11.3767	5.348	5.1843	7.5272	5.228	5.5329	6.0768	9.8226	5.7684	6.738	7.1023	5.3009	4.4135	9.625	6.5593
PF3D7_0115600.mrna1_1	PF3D7_0115600.mrna1_1;318	318	7.0338	6.5592	6.5717	7.1557	8.3445	5.2149	7.202	8.2842	9.5797	7.5524	5.3726	5.384	7.1551	9.1784	4.295	5.8689	8.3739	5.3726	5.9326	7.8033	11.8366	5.5329	6.4655	6.6798	9.4053	5.0807	5.2972	5.6929	7.4659	12.5566	8.0646	6.3658	6.0076	9.7883	5.6614	4.5166	5.7079	6.4476	6.0533	6.153	5.4273	6.9166	5.7623	6.7783	5.2645	5.6064	5.7004	6.3399	7.207	6.6299	11.5032	5.2634	7.2671	6.7777	11.0106	5.5484	6.5755	7.6664	6.6716	5.9243	7.3745	8.4242	5.6879	6.4441	6.5901	7.3152	4.3284	10.5518	7.724	11.3229	4.9491	5.8311	8.3744	6.9338	6.2679	7.1593	10.4605	5.5735	6.9676	7.7065	7.3363	5.7687	10.9377	8.1824
PF3D7_0115600.mrna1_1	PF3D7_0115600.mrna1_1;319	319	6.6564	6.3973	6.8649	6.6054	7.66	4.4256	6.3686	8.002	8.1803	6.2242	5.9887	2.9317	6.3728	6.6865	4.2095	4.281	7.8744	4.3604	5.6568	5.0951	11.0877	6.273	4.3834	4.7312	9.1807	1.8032	5.4588	5.0631	6.0968	11.4789	7.7666	3.0303	5.5892	9.5665	4.497	4.3356	5.4121	5.7374	6.5653	5.3384	4.8268	7.1036	5.8352	6.1643	4.5723	5.4002	6.7167	5.6713	1.8718	5.855	11.0304	4.5801	6.4303	6.0396	10.4674	5.5607	5.4835	6.4692	5.5913	4.0009	5.862	8.7631	6.253	5.3719	5.3366	5.6056	4.9369	10.1277	7.6129	10.9221	4.9649	4.9551	7.3432	5.5385	5.0045	6.1725	10.5011	5.087	6.2662	5.6542	4.9686	5.6747	10.3799	7.784
PF3D7_0115600.mrna1_1	PF3D7_0115600.mrna1_1;320	320	7.1912	5.2403	6.3691	6.0448	5.5122	4.6633	6.0152	6.0851	6.0437	6.8709	4.3554	4.6299	5.5868	4.4489	4.4951	6.1359	6.8934	3.4168	5.5804	5.2032	10.4625	4.4094	5.6392	3.8084	7.8844	3.4777	4.433	5.3388	5.8125	10.9167	7.216	2.9505	5.6465	8.8142	4.3916	3.1747	4.0951	5.5653	6.4558	4.9345	5.0126	4.4938	5.709	4.7882	4.157	4.9828	5.749	5.9547	4.5416	6.0877	10.7348	4.3111	6.0442	5.3352	11.1783	4.9937	5.5954	7.0759	5.0815	4.9303	6.0777	8.3847	5.0544	5.0369	4.6971	5.9023	3.9662	10.025	6.9653	11.4858	5.4489	5.6326	7.6323	5.3733	5.6542	5.4841	9.8287	5.3964	5.4822	5.6682	5.8298	4.2972	10.3195	7.2066
PF3D7_0115600.mrna1_1	PF3D7_0115600.mrna1_1;321	321	6.4686	5.6789	5.7863	5.6366	5.6642	4.9444	6.4915	6.2612	6.114	7.6254	4.8831	5.712	5.7156	4.9878	4.3896	5.5182	6.7339	5.1506	5.6038	7.4586	10.0794	5.6326	4.4148	5.0188	8.3046	5.337	6.2563	5.4189	7.3576	9.8027	7.5048	3.269	5.8467	8.9092	5.6625	5.2615	5.5232	5.202	6.8941	5.0295	5.6179	4.9463	5.8819	6.3985	5.0553	4.5922	6.7739	6.0264	5.1156	6.6413	11.1602	5.2012	5.7487	6.3118	11.15	4.8634	5.8629	5.9715	6.2271	5.3764	5.9277	8.3381	5.478	6.2323	3.847	5.7495	4.7618	9.0613	7.4392	11.5868	5.5729	5.2036	6.6213	5.005	5.0457	6.1342	9.6344	6.0738	5.9269	6.3306	5.7981	5.3533	8.8507	7.1753
PF3D7_0115600.mrna1_1	PF3D7_0115600.mrna1_1;322	322	6.7981	6.0179	6.0775	5.6358	8.8542	5.1847	7.456	7.9268	9.3483	7.5507	5.0772	4.7527	4.7049	9.0867	5.0955	5.0157	7.5664	5.1387	5.6026	6.0605	9.1361	6.5121	5.1252	5.7821	9.038	5.0985	5.0032	5.0383	6.6622	10.6834	7.672	4.3861	5.7613	9.1725	5.5065	4.5777	5.5068	5.5033	6.6082	5.5267	5.5068	5.3568	5.6758	6.0626	4.3861	8.2566	6.971	6.4269	4.5179	6.4671	10.958	5.2839	6.6247	8.6924	10.5663	6.5423	5.3558	7.1214	6.0826	4.7586	5.9153	7.5287	5.7049	6.3415	5.2184	5.7159	6.1231	9.9853	6.8237	10.1176	4.696	5.8243	7.753	4.8089	5.4799	6.2236	9.7844	7.045	6.0674	6.3199	6.1114	5.3809	10.2236	7.6736
PF3D7_0115600.mrna1_1	PF3D7_0115600.mrna1_1;323	323	6.5187	5.8639	5.3352	4.943	4.4175	4.8084	5.465	4.4469	5.489	7.2259	5.0938	5.0896	4.8515	2.6369	3.8679	5.8374	5.3799	3.8904	5.5295	6.5407	10.2194	6.1218	6.1689	4.84	7.6956	3.9364	3.8659	4.975	5.7501	7.7909	9.9457	5.6539	4.4363	7.703	5.6761	4.266	4.0548	4.7296	6.2793	5.4057	5.0626	6.3432	5.2464	5.4614	4.1906	5.5506	5.7107	5.8227	5.5814	5.1878	8.2825	5.4519	5.6571	6.2756	9.9522	4.6662	5.233	6.5803	5.4679	5.3001	5.669	7.3149	5.591	5.511	5.8659	5.5552	4.6685	9.1382	5.7115	10.3403	6.1715	4.7613	6.8262	6.1715	5.8512	5.3395	9.4969	5.6194	6.7282	6.5256	4.8943	4.6679	8.9045	6.1959
PF3D7_0115600.mrna1_1	PF3D7_0115600.mrna1_1;324	324	6.6245	6.7123	5.3632	4.8074	3.7613	5.4877	5	4.8861	4.7923	6.4543	4.9977	5.278	5.1489	3.1077	5	5.517	4.7458	5.1404	5.6758	4.1318	4.4783	4.9198	4.8125	4.8856	4.8817	4.073	4.4363	4.6915	5.0457	5.8326	6.0253	4.7793	4.6017	5.1727	5.1309	4.2411	3.7236	4.9345	5.8407	6.3992000000000004	5.5656	5.5251	4.9787	4.2861	4.3298	4.5999	5.2551	6.1391	5.8919	4.4229	5.2265	5.218	4.6264	5.6273	5.5245	4.8885	5.1048	6.3897	5.8071	4.7918	4.8664	5.3494	5.3448	5.3309	5.6482	5.8535	5.6659	5.5625	4.1922	5.0841	4.4236	4.5491	6.2112	5.5314	4.6294	3.8777	6.5002	5.1819	5.9033	7.9645	3.7268	5.9305	4.4403	4.1747
PF3D7_0115600.mrna1_1	PF3D7_0115600.mrna1_1;325	325	5.889	4.8017	4.4854	5.3219	4.0704	5.3431	5.2795	3.847	3.4867	5.3635	4.5084	4.4026	4.0277	0.4436	4.9083	5.0444	6.0224	4.6594	4.375	8.0545	5.4226	4.1514	6.5517	3.9011	5.6168	9.3167	4.7629	4.723	6.6576	6.1518	5.6331	4.6724	5.2979	5.111	9.3826	2.5898	4.9649	6.0027	6.2042	5.1851	7.5225	4.3448	5.4983	4.2365	4.0626	4.3547	5.1558	5.0317	5.0426	5.2987	4.4423	4.1473	3.0687	4.3957	5.6014	3.1985	4.211	7.1856	5.6288	4.7371	5.8032	6.1039	4.5046	5.55	4.8283	6.7981	4.2365	3.591	4.4893	4.1489	4.6662	4.1715	7.7186	6.3109	4.4168	5.354	6.21	5.3906	5.191	5.7562	5.9416	4.4141	4.9828	4.337
PF3D7_0115600.mrna1_1	PF3D7_0115600.mrna1_1;326	326	6.204	5.5426	5.6957	5.2063	4.06	4.7808	4.3491	4.7682	0.5656	5.6014	5.0356	4.861	5.61	3.6439	4.9919	4.9279	5.347	4.1342	4.5801	6.9577	7.1787	4.9982	4.9359	5.978	5.2965	5.3052	0.4957	3.6915	6.8387	8.8451	6.1647	5.5354	4.375	5.2114	5.2593	3.8207	3.511	4.4463	5.432	5.0596	5.3906	5.487	4.8475	5.4741	4.1938	5.4809	4.9472	5.4614	4.5014	6.5547	4.7777	5.5311	2.025	4.546	6.0139	4.5173	4.3639	6.0542	5.9267	4.9491	5.6106	6.8551	6.1857	5.504	5.5592	5.2909	4.0036	5.0032	5.257	5.3212	4.9973	4.0054	6.6836	5.5151	4.8079	5.846	7.7952	4.4469	5.596	6.738	6.6247	4.0036	6.0921	4.3875
PF3D7_0115600.mrna1_1	PF3D7_0115600.mrna1_1;327	327	5.9777	5.5503	4.1301	3.9383	2.6299	3.8953	5.0085	4.5747	2.7247	5.9444	2.7463	3.4289	3.4222	2.5385	4.5795	4.3441	4.7186	3.6206	4.717	3.903	5.8076	3.3937	5.6473	3.5957	4.6548	4.3583	4.4343	4.0126	4.7824	5.4845	5.3118	3.437	4.7814	5.6545	3.9364	2.4489	3.9288	3.3757	4.701	4.1985	5.2563	2.1795	5.5832	4.5273	3.8629	3.7814	5.5323	5.14	5.0841	4.735	4.6462	4.5154	2.6599	4.5771	4.7908	4.1085	5.1918	4.5097	5.3498	5.3045	3.855	5.9791	4.6769	4.6218	5.098	5.5969	4.8875	4.8748	5.0635	4.5868	5.4705	4.8465	5.1001	5.6264	3.9336	4.6582	7.2431	5.2784	5.7371	5.4656	3.797	4.5484	5.3844	4.6047
PF3D7_0115600.mrna1_1	PF3D7_0115600.mrna1_1;328	328	5.025	5.0067	5.0531	4.9222	2.5705	5.1252	5.3345	3.7214	0.2016	5.8465	5.0768	3.3118	5.5595	2.067	4.6479	5.6548	5.3327	2.9355	4.0592	5.4043	5.3459	3.9955	4.5292	4.7618	4.7782	3.4983	4.3547	4.5084	4.2728	4.5759	5.8197	2.9298	3.8943	3.0161	5.5589	3.6565	4.5951	4.8017	5.1542	4.3785	3.86	3.6949	4.9667	4.1489	3.3406	4.0018	4.0959	5.9932	4.1359	5.4812	5.017	4.5674	2.0976	5.5157	4.6141	4.2957	4.1747	5.2168	5.0237	3.2928	5.0896	5.641	4.2242	4.0081	3.8807	5.2824	3.9059	4.3016	5.3388	4.8283	3.5509	3.1667	4.4496	4.1227	4.4796	4.466	6.4331	4.4568	5.8617	4.6305	3.8659	4.3241	4.7431	4.8354
PF3D7_0115600.mrna1_1	PF3D7_0115600.mrna1_1;329	329	5.8931	4.853	4.7772	4.8831	0.0704	3.1699	3.5607	5.0369	0	4.9112	3.3248	0.6781	3.98	1.3448	4.211	5.3628	4.8084	4.5466	4.153	4.9565	5.5856	5.4346	5.0317	4.5625	5.435	4.4067	3.8768	3.857	4.5367	5.1542	4.7361	5.4828	5.2001	5.4854	4.4128	1.281	2.3702	3.4712	4.1506	4.3889	4.0968	3.4816	4.1595	4.7148	2.4777	3.7602	5.1934	5.8022	4.2126	4.0575	3.5223	2.5534	2.6668	4.5789	4.5826	3.9662	4.8293	5.9903	4.7071	4.6427	4.1085	4.2203	5.1289	4.5534	4.7871	5.3865	4.943	5.1006	4.4588	4.796	4.3847	5.0339	5.3854	5.2965	4.9709	4.9126	6.1369	5.1227	5.7576	4.4673	4.0374	3.6611	4.61	5.8726
PF3D7_0115600.mrna1_1	PF3D7_0115600.mrna1_1;331	331	5.0387	4.9288	4.3291	5.0126	3.1811	3.729	4.1554	1.3277	2.4699	5.2954	4.3639	3.6871	4.2854	3.7866	4.1001	4.7803	4.588	4.0144	5.2895	5.3031	4.4243	4.9681	4.4601	4.9298	4.9293	3.0321	3.7203	3.4621	5.0426	6.0898	5.7848	0	4.5874	5.0807	5.0887	3.257	2.26	3.7148	5.7586	4.1819	4.5392	4.3992000000000004	3.2403	4.5323	4.1579	1.669	4.591	5.025	3.757	3.4463	4.7554	5.0215	3.591	5.0738	4.9463	4.4019	4.5916	4.9298	4.853	3.729	5.0228	5.4141	4.5478	4.6177	4.1177	5.0561	3.943	4.0866	4.7892	4.8415	2.86	4.4757	4.8515	4.5662	5.0126	4.6651	5.5759	5.1655	5.2769	3.0018	3.5765	3.3533	5.0228	3.4087
PF3D7_0115600.mrna1_1	PF3D7_0115600.mrna1_1;332	332	5.3388	5.4584	4.4269	4.4436	2.3248	3.8856	4.4535	3.7377	4.2296	4.2494	6.0963	4.1235	4.6011	0.6871	4.1293	4.9222	5.7562	2.257	4.9828	6.4126	4.4128	3.6029	5.029	5.1683	5.4356	1.4168	4.101	4.5999	5.2028	5.1647	6.0915	4.3169	3.9326	5.5616	3.8217	3.9791	3.0942	4.5898	4.6576	3.969	4.7923	4.8515	3.8288	4.669	3.2615	2.742	4.5789	4.8669	4.439	4.1667	5.3639	5.4915	1.0286	4.1961	4.0108	3.3813	4.8768	4.8575	5.6188	4.0479	4.4482	5.3208	2.2203	4.0295	4.431	4.5868	3.5862	4.3806	4.8425	2.854	3.4182	5.4877	4.8197	4.735	5.0303	4.4919	5.3896	3.9011	4.6076	5.0794	4.3674	2.9165	3.7581	4.814
PF3D7_0115600.mrna1_1	PF3D7_0115600.mrna1_1;333	333	5.3782	4.1731	4.9644	4.4148	2.2327	4.488	5.6135	3.7038	0.3674	4.5014	4.106	5.2946	4.4938	3.3448	4.6921	5.144	3.1506	4.6525	3.9681	3.3262	5.2596	3.943	4.957	2.1795	4.1739	4.4019	4.6576	4.7576	4.9467	4.8595	3.9136	0	4.3785	4.8743	4.9841	2.4489	3.8728	3.5957	4.7861	4.4463	4.7388	3.157	3.8043	3.8217	4.8364	4.4548	5.2346	4.4114	4.3016	5.1514	5.2373	4.6346	2.7355	4.6656	5.2791	4.3234	4.1152	5.5677	4.8104	5.0553	4.5993	4.3484	4.9635	4.275	4.4269	4.8146	4.6299	4.5211	3.9653	4.9241	4.5273	4.8309	4.7142	3.7772	4.2196	4.9184	5.1164	4.7618	4.546	4.5632	3.7115	3.4436	4.7602	2.6135
PF3D7_0115600.mrna1_1	PF3D7_0115600.mrna1_1;334	334	3.9011	4.6165	5.3782	3.7835	3.009	2.757	4.749	3.6496	3.9345	5.2254	2.6253	4.2547	5.153	2.1795	4.7257	4.8963	4.3757	3.3406	4.5198	4.6513	5.2008	4.2645	4.7076	2.84	5.3266	2.8914	4.7798	4.2928	4.9241	4.8836	4.2928	3.1635	4.8758	4.1375	4.2211	4.2854	4.5619	3.9745	4.9588	2.7887	4.2525	4.1102	4.3778	3.9625	4.7703	2.669	4.1882	3.2296	4.435	2.842	4.5478	4.6616	4.6758	4.9809	3.9882	3.7793	4.2118	4.4705	5.0166	2.8379	4.433	4.2987	5.3363	4.3813	5.193	5.2525	4.7793	4.4522	2.4087	3.729	5.1297	5.1831	4.9588	5.4738	4.6299	4.9986	4.3074	4.7639	5.3052	4.3639	3.7181	4.0755	4.5148	4.1538
PF3D7_0115600.mrna1_1	PF3D7_0115600.mrna1_1;335	335	5.0959	5.3868	4.9373	3.5656	2.516	5.0587	5.1436	4.2928	3.8982	3.5717	4.6259	4.4848	4.4542	1.7093	4.4121	5.1449	4.6334	4.61	4.5898	5.1453	4.1562	3.7602	4.6859	2.9782	5.0892	3.8943	3.3377	3.8659	4.9891	5.3016	4.9676	0.8156	4.0832	4.4039	3.4141	3.5753	4.2008	3.5211	5.1408	4.1627	3.1651	4.8212	4.2001	1.8032	3.9355	4.1457	4.3306	4.359	5.1707	2.0635	4.1276	3.7814	0.7824	4.5065	4.4555	4.6433	4.797	4.9312	5.6156	4.4456	5.2207	4.3723	4.7032	4.5059	4.8718	4.4529	4.7004	4.6949	2.8718	3.5558	3.9021	5.0976	4.7698	4.3262	4.1819	5.4121	5.5301	3.8084	5.532	4.627	3.0875	2.5211	4.9832	3.3505
PF3D7_0115600.mrna2_1	PF3D7_0115600.mrna2_1;89	89	9.7153	5.6273	6.5694	6.3464	11.0469	4.4705	10.5828	11.0018	10.6795	10.3444	6.8688	6.5347	6.359	12.0542	4.5862	6.0978	11.2264	4.0303	12.7592	9.9224	8.4341	6.2321	5.8736	5.0879	5.3118	7.5323	3.4155	13.1602	10.4379	7.975	6.7956	5.7396	5.2525	5.6645	9.4137	5.8741	5.4689	6.5777	6.9383	4.1243	5.0479	5.5413	7.1394	5.6311	7.1816	5.0369	7.6954	6.739	4.1953	8.2816	4.8465	5.8795	6.7298	7.5275	5.8807	4.963	5.374	6.7219	5.6812	6.2711	11.3224	5.6194	7.9092	5.5304	5.4761	5.0435	4.3951	5.1615	6.0624	5.2555	4.8405	5.2983	7.0507	4.8445	6.3827	10.7297	6.3572	7.723	5.9821	6.0308	5.9305	5.1481	5.5148	6.6414
PF3D7_0115600.mrna2_1	PF3D7_0115600.mrna2_1;90	90	6.1969	5.5364	5.367	5.8367000000000004	10.9421	5.6485	10.5918	10.8849	10.2124	6.4348	6.4586	6.0391	5.463	11.0466	5.5207	5.8298	10.8883	4.6218	11.7955	9.1656	7.5488	5.2765	5.1875	5.6817	5.3792	7.6415	3.0108	12.4538	10.1248	7.8457	6.3782	4.7306	6.7474	6.8693	8.4225	4.9112	4.8846	6.9406	4.8425	4.3868	4.7409	5.4624	6.6157	4.9514	5.4101	3.84	6.3105	6.4767	4.9481	6.9083	6.1114	6.2517	4.2063	7.3273	6.2696	5.5689	5.8148	7.7048	5.6642	5.6106	10.5498	6.0336	6.0557	5.2311	5.4406	5.9621	5.09	6.0706	6.5549	5.0396	6.0345	5.6568	8.1687	4.8831	6.3199	10.4098	6.8797	6.9435	6.1623	6.0509	5.6056	4.9355	3.855	6.5735
PF3D7_0115600.mrna2_1	PF3D7_0115600.mrna2_1;91	91	6.2869	5.8497	7.1502	6.1119	12.0358	5.1039	11.0027	12.110900000000001	11.6915	7.3493	7.5279	6.1094	6.3092	12.098	4.9136	6.3682	12.181	4.8525	13.114	8.0942	9.2339	4.8919	5.9045	5.2456	5.2079	9.4152	4.1473	12.9436	11.04	8.6363	5.7167	5.9329	4.9378	5.5046	9.5657	5.5567	4.6792	7.3361	4.9117	4.5292	4.9542	4.2242	7.7219	4.6404	6.115	4.8135	7.3782	5.2873	4.8435	7.8084	5.5792	7.1388	6.986	6.9309	5.359	4.1538	5.1771	6.866	5.684	6.5398	11.6535	6.5466	9.5667	4.7517	4.2388	5.5283	6.0501	5.8637	6.7114	4.6182	5.5286	5.8912	8.1733	5.0993	6.4938	11.6241	6.9392	8.1777	5.5524	5.6823	5.7331	5.0063	6.1287	6.0819
PF3D7_0115600.mrna2_1	PF3D7_0115600.mrna2_1;92	92	5.5326	6.1066	5.3861	6.0063	11.8488	5.3792	11.3851	11.2324	11.7825	6.7948	8.2389	5.1587	5.7431	12.2389	5.0041	5.812	11.9958	3.7677	12.953	9.9799	8.6706	5.144	6.6107	5.295	5.8647	8.4572	4.796	12.859	10.2024	7.7843	5.3775	7.8521	5.7434	6.0985	8.9195	4.9602	4.8575	6.759	5.2118	4.5317	5.0387	4.8374	5.3161	5.6288	6.0319	5.6439	7.7513	5.3761	4.9588	7.5134	4.969	7.1445	7.1558	8.251	5.5379	5.3709	5.3466	6.6875	5.5777	5.0492	11.3057	6.5881	7.1789	5.4097	5.6786	5.875	5.9357	6.2966	7.0165	4.5304	6.3416	5.6203	7.8732	5.6331	5.9112	11.0908	6.8343	6.4853	5.8797	6.3047	4.9141	5.1997	6.3293	7.4363
PF3D7_0115700.mrna1_1	PF3D7_0115700.mrna1_1;1	1	6.5309	4.9923	5.0108	5.9651	5.6826	5.541	5.1819	5.044	4.437	6.0762	5.6696	5.5518	5.7952	5.5258	4.8089	5.9201	5.1587	1.275	5.4683	7.2112	6.407	6.1495	5.3667	6.111	5.2102	4.6662	6.0611	4.9416	6.9806	5.8987	6.1969	5.9523	5.6153	5.6525	5.1073	4.4712	5.3844	5.7336	6.5053	4.5454	3.4449	4.735	4.5898	4.9481	4.6837	6.1504	5.7148	5.2544	5.1276	5.6168	5.4439	4.9486	4.9131	6.5157	4.9814	5.251	8.5234	5.4429	5.5207	5.9033	6.1383	5.6979	5.8792	5.0224	4.6865	6.4914	5.1946	5.4232	6.9483	5.5841	6.7182	7.5769	6.23	5.5759	5.7845	6.1833	6.0228	5.6032	6.0781	5.2184	4.319	3.5097	5.4423	6.4321
PF3D7_0115700.mrna1_1	PF3D7_0115700.mrna1_1;2	2	6.4418	5.7703	4.851	5.8755	5.3291	4.4783	5.3827	5.2713	5.3291	6.2352	5.5714	4.4283	5.5497	5.5217	5.1214	5.2854	4.7527	3.5336	5.9798	6.7665	5.9916	5.6413	6.4418	6.2073	5.4973	4.9887	5.2196	6.0435	6.8587	6.0841	6.452	5.8495	5.7724	5.1144	5.4303	4.7366	5.2525	5.5904	5.8387	5.9912	5.3316	5.0561	5.1583	5.073	4.8615	3.7677	5.7342	5.6168	5.281	5.4057	5.7098	4.6212	4.5478	6.3012	5.8914	5.5081	6.7536	5.9768	5.9126	4.9122	6.0873	6.0308	5.5037	3.9001	4.4336	5.5125	5.4578	5.841	7.3366	5.6539	5.3445	8.0704	5.3656	5.7764	6.3517	5.9269	6.2952	5.407	5.3789	5.55	5.545	5.6693	5.4614	7.9038
PF3D7_0115700.mrna1_1	PF3D7_0115700.mrna1_1;3	3	6.6992	5.4886	5.5829	5.9644	5.903	4.2994	5.5125	3.0126	4.669	7.047	4.9397	5.8377	5.314	4.3284	4.6421	5.0704	5.6091	4.511	5.0575	6.7667	6.5105	6.0081	5.2079	5.2909	5.4043	5.0018	5.6985	4.9274	6.6932	6.1485	6.7129	5.2961	6.2583	5.7107	4.6993	5.3995	5.0448	5.7466	5.436	4.813	4.2884	5.1863	5.4728	6.1556	5.2265	5.963	6.1169	5.9117	4.6588	5.8367000000000004	4.785	5.3096	4.6392	6.0987	5.7393	5.0295	6.1016	6.574	5.2028	4.9941	7.2277	5.5494	5.6372	5.3147	6.0551	5.1363	5.4158	5.1334	6.9141	5.1432	4.5084	5.8714	6.1679	5.8858	6.4621	6.767	6.3196	6.1727	6.1934	6.2604	5.3695	5.0475	6.1373	6.7301
PF3D7_0115700.mrna1_1	PF3D7_0115700.mrna1_1;4	4	7.1087	5.6302	6.0525	6.2028	5.4469	6.068	5.4158	3.7082	4.6212	6.6779	5.3785	4.5129	5.7101	4.4276	5.9215	5.342	5.3165	4.0531	6.2789	6.3012	5.6305	6.3954	5.269	6.3792	5.3034	5.5002	4.6212	4.347	6.8339	5.6996	6.6669	4.2502	5.8402	6.1008	5.591	4.2876	4.9777	5.3775	6.2943	5.9577	5.4489	4.8314	6.2532	6.3782	5.2369	4.9882	4.9722	6.076	5.6106	5.5323	5.3136	5.7584	4.0018	5.704	4.2087	5.0879	6.1609	6.5212	5.9547	4.3505	7.3805	6.3327	4.969	5.4212	4.5999	5.5717	5.189	5.1906	8.2993	4.7328	4.8709	6.8803	6.0712	5.5832	5.7692	7.885	6.8186	7.245	6.3359	5.7074	4.6758	4.7708	6.017	7.6202
PF3D7_0115700.mrna1_1	PF3D7_0115700.mrna1_1;5	5	6.8917	5.8107	5.5835	6.727	5.0548	5.8659	5.7996	5.4647	3.5898	7.0387	5.7148	5.1715	5.7444	2.7887	5.5232	5.4935	5.8457	5.8004	5.5173	6.9571	7.9722	5.7018	4.729	5.4845	6.0283	4.2615	5.3494	5.4683	6.8607	6.052	6.4963	3.5945	6.1024	6.3858	5.3041	3.211	5.2627	5.0188	5.7377	3.85	4.4046	4.6943	5.7162	6.9983	5.8258	5.7173	6.2067	6.5165	4.6611	5.5292	5.3726	5.3568	5.0103	6.0633	5.0488	5.0431	5.9823	6.8997	5.511	4.8405	8.045	6.0747	5.4416	4.3806	5.4954	5.5072	5.151	5.6188	8.1446	5.9975	4.9505	6.5381	6.7301	5.2265	6.3418	7.4267	7.1137	6.8738	7.0919	5.5832	4.2585	5.3074	6.4454	7.9867
PF3D7_0115700.mrna1_1	PF3D7_0115700.mrna1_1;6	6	7.4264	5.6499	4.8354	6.2974	5.1843	5.1815	5.6029	5.8027	4.4316	6.8058	6.4444	6.6231	5.6767	3.7729	5.4944	5.7769	5.8723	1.9336	5.7134	6.9854	5.9653	6.0622	5.6639	5.5251	5.1934	5.487	4.6427	5.3872	6.5677	6.1759	6.3612	4.8115	5.126	5.318	4.6758	4.6893	5.0201	5.9764	6.2791	5.3067	5.5762	5.0951	6.0887	7.2153	5.0734	5.2284	6.0507	5.0426	5.9338	4.3771	5.0014	5.6631	5.1743	6.9393	5.841	4.4155	5.087	6.4385	5.4114	4.7629	7.7874	5.7866	4.8777	4.9672	4.0721	5.2869	4.813	5.3266	6.9714	5.1607	6.1027	5.6401	6.3681	5.238	5.5392	7.6854	6.4661	6.3445	6.0685	5.68	4.8263	4.0488	6.126	6.5901
PF3D7_0115700.mrna1_1	PF3D7_0115700.mrna1_1;7	7	8.6955	5.6862	6.1516	7.4715	5.6132	6.126	6.6446	4.5033	6.3434	7.8907	6.8117	8.632	8.1762	6.0779	5.8268	6.2298	6.2132	5.9293	5.223	6.7417	6.0372	5.6676	7.105	7.4825	6.9651	6.1131	8.5419	5.009	6.2546	6.0721	7.1605	5.8197	6.873	7.6118	6.3032	7.8773	5.7568	6.0426	6.3094	3.8817	5.1318	6.9398	6.6395	8.9205	8.4231	7.4951	6.3661	6.1542	5.6138	7.0888	7.4878	5.8445	6.0873	8.1719	5.7452	8.5294	5.615	6.1181	6.3561	7.682	9.6227	6.1006	7.0832	5.7934	5.1428	5.7889	5.7385	5.4202	9.579	4.8953	7.965	5.9167	6.9593	6.4725	9.1326	9.0584	7.0445	6.8263	6.5472	6.1548	5.4989	5.7501	6.6789	8.3797
PF3D7_0115700.mrna1_1	PF3D7_0115700.mrna1_1;8	8	9.9653	5.7916	5.9651	6.492	5.6949	6.9091	7.5525	5.5011	6.2948	9.4827	9.7456	8.9355	6.9192	6.0246	5.6144	7.5921	5.6966	5.6585	6.3205	6.7323	7.4819	5.7412	7.1174	7.4635	7.7935	6.0697	8.3651	6.8107	6.3896	8.7885	6.9129	7.3161	6.6829	7.2682	6.4981	8.8339	7.3792	6.0389	6.3517	5.3445	5.1643	7.9726	7.8871	10.3957	10.4214	7.3256	6.5703	6.8153	5.904	6.9711	7.0443	5.8273	6.0622	9.5258	5.784	9.6509	6.0341	6.2059	7.4863	8.7345	9.845	7.1467	7.3422	5.3455	5.292	5.6949	5.7714	6.0152	8.7759	5.5895	9.9873	6.7411	6.8071	6.78	9.6481	9.4921	7.9415	8.4371	6.8319	6.9115	6.3205	6.2098	6.5318	8.4339
PF3D7_0115700.mrna1_1	PF3D7_0115700.mrna1_1;9	9	7.822	6.0766	5.7298	6.4087	6.6215	6.9266	6.6528	5.116	7.3828	7.5629	10.5571	6.845	5.4212	5.2491	6.2824	7.0231	5.4067	6.8738	5.1542	6.8398	6.8569	5.701	7.0299	6.843	7.264	7.3011	7.2448	5.9074	6.9559	7.5124	6.7014	7.4216	5.9887	8.4962	6.544	7.326	6.0633	5.5607	6.2943	5.6197	5.254	8.4014	6.269	7.8725	6.5276	7.4365	6.2836	5.7301	6.1781	5.4838	6.7002	5.9754	5.2145	9.3278	5.5804	8.2938	6.8975	6.9331	6.1467	8.1297	7.9384	5.9307	7.545	5.9435	4.8415	4.9727	5.9112	5.0913	8.5646	5.8746	9.2285	6.5768	7.0297	6.1759	7.7265	8.4022	7.4519	9.7222	6.779	5.8336	4.8851	5.1791	5.9662	7.8186
PF3D7_0115700.mrna1_1	PF3D7_0115700.mrna1_1;10	10	7.2156	5.8627	5.5469	6.6008	5.3194	5.7287	6.1245	6.218	5.5641	6.5127	5.5765	4.254	5.6943	5.5518	4.4989	6.5237	6.2044	5.7782	5.0841	7.2812	5.8552	6.1781	5.2079	5.7355	6.0503	5.4864	6.8344	4.9322	6.6591	6.1077	6.6103	5.0644	6.0559	6.2491	5.4039	5.4403	5.856	5.07	6.1783	3.85	4.7929	5.4168	5.7869	6.8812	6.2911	5.596	5.9989	4.4764	4.9973	5.0985	5.6256	5.2976	6.8981	9.0334	5.9153	6.8777	3.8104	7.2941	6.2309	5.6913	6.4209	6.9748	5.2288	5.5714	7.2726	5.6079	5.5999	5.2578	7.7152	5.2415	7.3126	5.9512	6.5432	5.0734	6.201	6.1833	6.8161	7.0142	6.5245	5.5555	4.8339	5.3837	6.572	7.2436
PF3D7_0115700.mrna1_1	PF3D7_0115700.mrna1_1;11	11	7.268	5.6038	5.7517	5.9928	5.1156	6.076	6.4	4.6485	4.3778	7.3567	5.2199	5.9903	4.1993	4.9505	4.5741	6.5108	4.6317	5.5616	5.9348	6.7921	6.3212	6.2165	5.3409	5.7071	6.6693	5.6927	5.288	5.746	6.6968	6.1564	6.781	4.7923	6.2961	6.3496	6.017	6.1865	5.3519	6.0429	6.192	4.8723	5.0374	6.1619	4.5874	5.9364	5.5844	5.1993	5.479	5.8592	5.7552	5.288	6.5653	5.7317	5.9533	7.9354	5.7482	5.9825	5.3954	6.761	6.1241	7.2966	7.7725	5.9467	6.6365	5.0802	4.8359	5.1922	4.89	5.0352	7.5692	4.995	6.5601	6.1264	6.72	5.6542	7.1348	6.7017	6.7513	7.5255	6.6264	6.2968	5.0824	5.1957	6.367	6.945
PF3D7_0115700.mrna1_1	PF3D7_0115700.mrna1_1;12	12	6.514	5.757	5.8924	6.7182	5.5853	6.0139	5.2319	5.106	4.2772	6.8878	6.0224	5.602	5.5242000000000004	4.2296	5.1699	5.9477	5.4373	4.3491	5.7879	6.497	6.2305	5.6539	5.8462	4.3023	6.4119	5.5789	6.9142	5.5494	6.8063	6.1558	6.9466	5.3768	5.9239	6.0843	5.2464	6.0199	6.5474	5.825	5.7522	6.067	5.6058	9.6036	4.8125	5.1863	5.9989	6.3654	6.5171	6.872	6.1922	4.3484	7.3891	5.9009	5.3395	8.8428	4.6311	8.9226	5.6014	6.8597	5.4841	5.7999	7.05	6.2114	6.1687	6.1611	4.4141	5.254	5.2246	5.1787	8.6384	4.8048	7.6801	5.7304	7.9369	3.9607	7.3947	6.2767	6.8981	7.1921	6.8934	5.0103	5.2008	5.5068	5.9834	7.8509
PF3D7_0115700.mrna1_1	PF3D7_0115700.mrna1_1;14	14	5.9754	7.2942	6.2891	5.7882	4.8963	5.8943	5.3234	3.7366	7.0667	7.4699	8.1572	5.6056	6.0396	5.4091	6.1833	6.3933	5.191	8.6221	4.5934	6.6781	7.329	5.0938	5.0605	5.5037	6.64	4.8992000000000004	5.9556	5.3327	6.9915	8.2822	5.5564	4.9397	5.4019	7.3096	4.5957	5.4861	5.84	5.3438	6.3189	7.7717	5.4436	7.9637	5.2449	5.7471	5.6162	6.9023	5.8217	6.2598	6.2411	5.765	7.0367	5.0387	8.7677	8.354	5.3882	8.085	4.6323	6.3107	5.2098	4.6668	5.6153	8.4228	9.2809	5.079	6.4981	5.6331	4.4114	6.0279	7.6012	4.6444	7.8512	6.1127	6.2483	5.6656	6.4487	4.2743	8.3123	9.4341	6.2118	5.8694	5.3865	3.479	5.9234	8.7789
