## Supplementary material for "Proteome-wide antibody responses to PfSPZ Vaccine include cross-reactive antibodies that correlate with protection from malaria": PeptideArray_all_peptides: 367676_file08 (part 9 of 204)

SEQ_ID	PROBE_ID	POSITION	P14_pre_NO	P39_pre_YES	P17_pre_YES	P46_pre_YES	P10_pre_NO	P49_pre_YES	P29_pre_NO	P42_pre_YES	P13_pre_YES	P14_post_NO	P39_post_YES	P17_post_YES	P46_post_YES	P10_post_NO	P49_post_YES	P29_post_NO	P42_post_YES	P13_post_YES	P40_pre_NO	P02_pre_NO	P45_pre_NO	P04_pre_YES	P11_pre_NO	P20_pre_YES	P15_pre_NO	P05_pre_YES	P16_pre_NO	P40_post_NO	P02_post_NO	P45_post_NO	P04_post_YES	P11_post_NO	P20_post_YES	P15_post_NO	P05_post_YES	P16_post_NO	P44_pre_YES	P38_pre_YES	P48_pre_YES	P31_pre_YES	P34_pre_YES	P06_pre_NO	P47_pre_YES	P35_pre_NO	P07_pre_YES	P44_post_YES	P38_post_YES	P48_post_YES	P31_post_YES	P34_post_YES	P06_post_NO	P47_post_YES	P35_post_NO	P07_post_YES	P36_pre_YES	P25_pre_YES	P23_pre_YES	P22_pre_NO	P27_pre_YES	P30_pre_YES	P12_pre_YES	P26_pre_YES	P51_pre_YES	P32_pre_YES	P28_pre_YES	P24_pre_YES	P08_pre_YES	P19_pre_YES	P50_pre_NO	P36_post_YES	P25_post_YES	P23_post_YES	P22_post_NO	P27_post_YES	P30_post_YES	P12_post_YES	P26_post_YES	P51_post_YES	P32_post_YES	P28_post_YES	P24_post_YES	P08_post_YES	P19_post_YES	P50_post_NO
PF3D7_0115700.mrna1_1	PF3D7_0115700.mrna1_1;15	15	5.9134	6.0917	5.3607	5.7546	4.5078	6.0418	5.0295	4.6993	3.2373	6.1649	6.9097	5.3402	5.5966	2.5534	6.547	5.6693	5.5592	9.4606	5.4033	6.3448	8.1478	5.6267	4.7208	5.6459	6.0032	4.4568	3.846	5.3882	5.7396	8.7856	6.1089	3.342	4.9754	7.0787	4.6696	4.5928	6.7467	4.8212	6.0518	4.916	5.3063	6.0197	5.0378	4.2869	4.1309	6.8202	6.3311	5.7874	5.7493	5.4715	6.1705	5.4998	9.0924	6.6033	7.0005	5.8674	4.4666	6.3512	5.6952	5.9383	5.23	8.6467	9.6426	6.1301	6.6076	9.162	3.3909	5.2724	5.4751	5.9766	6.7082	4.5656	6.1959	5.8642	6.3851	5.5768	8.8684	9.2513	6.1944	6.893	8.3848	4.3597	5.6716	6.4596
PF3D7_0115700.mrna1_1	PF3D7_0115700.mrna1_1;16	16	6.1671	5.8866	5.4919	4.8495	3.0426	8.951	6.2698	3.2479	4.017	6.0674	6.7343	4.359	5.3082	2.7049	8.7464	5.5786	4.8938	8.5115	5.7866	7.8616	7.7387	5.8787	5.278	6.8094	7.1296	4.7442	6.0101	4.6792	8.2452	7.7858	6.5155	5.0099	6.2746	7.3606	5.5229	6.2683	4.5705	4.04	5.546	4.2242	8.0747	5.7104	5.8921	6.0396	4.1819	6.7175	4.347	6.5301	5.8022	5.963	7.1356	5.3747	6.7936	5.1408	7.6371	6.6168	5.6848	5.4643	5.366	5.3034	7.7669	7.7951	7.2085	5.5689	8.2725	8.1465	5.4145	4.7285	5.0896	7.3413	6.4575	6.4205	5.6636	5.0934	5.7903	7.9478	8.1784	6.7955	6.2213	8.1897	7.7196	4.5868	5.3761	4.9117
PF3D7_0115700.mrna1_1	PF3D7_0115700.mrna1_1;17	17	5.5895	5.0622	5.3338	4.8924	4.6741	8.4915	5.4124	4.854	0.8237	5.0548	7.1409	5.1687	5.2464	3.3291	8.1221	4.7698	5.2743	5.6622	5.2713	8.0496	8.2323	8.8966	5.0518	5.2739	5.8278	4.4296	7.6406	5.0356	8.5137	7.7035	9.1113	4.5497	5.6256	5.5948	4.7996	7.5754	3.2449	5.1739	6.2455	3.8115	5.1819	5.2843	4.851	6.7622	3.6311	5.8487	4.785	5.5534	4.7871	3.8074	6.5457	5.6259	6.073	6.4944	5.7618	4.1489	6.1904	5.6887	5.745	5.7766	7.4636	5.6622	5.7404	4.7751	4.3681	5.704	4.7323	4.0453	4.8644	5.4336	5.9329	6.7794	7.2781	5.3775	6.0027	7.59	6.7663	6.56	6.2863	5.5972	5.6064	5.2403	4.7766	4.9727
PF3D7_0115700.mrna1_1	PF3D7_0115700.mrna1_1;18	18	6.0317	5.8785	4.9584	5.1391	4.3903	8.3155	4.337	5.7301	3.3277	5.9432	7.294	5.6221	5.4947	1.6915	8.3199	4.5577	5.5094	4.7527	4.6713	9.142	7.8638	5.6014	5.9004	7.0292	5.3547	4.3681	6.4917	4.6775	9.0349	8.8036	6.5095	5.7978	6.6961	5.9819	4.4634	5.6026	4.4588	4.4744	5.7076	4.6212	4.9864	5.359	6.0402	6.0241	5.6447	5.9177	5.9129	5.4175	3.7485	5.337	7.555	5.9681	7.4405	5.1878	4.856	6.0518	4.5801	8.1047	5.6256	6.1008	8.4973	5.7795	6.6986	4.3799	5.0605	5.8738	5.3981	5.8146	4.0815	5.3056	5.3851	5.9186	9.5557	6.6315	5.8025	8.0756	6.2016	5.7388	5.8288	6.0535	5.8197	6.2128	5.1898	5.7942
PF3D7_0115700.mrna1_1	PF3D7_0115700.mrna1_1;19	19	5.93	5.7882	5.8582	5.1102	2.9764	7.7975	6.2787	5.8545	3.189	6.4102	7.0988	5.7298	5.4419	2.3951	7.7443	7.4831	6.519	6.5206	6.2529	8.4606	9.5071	6.0103	7.0084	7.6954	7.6185	3.9146	7.0982	5.4957	8.9808	10.1256	6.188	6.742	7.1809	7.7885	3.7452	6.5195	4.8505	4.7263	7.6198	4.7301	4.4363	4.4114	6.2961	7.568	5.875	8.2136	5.7861	7.3639	5.4793	5.1651	6.9208	6.0405	6.2284	5.4429	5.5223	7.9475	5.9493	7.4853	5.8629	4.8156	8.2921	7.3251	8.6509	6.5724	5.5804	6.0281	4.3792	4.8268	4.1914	5.4009	6.9603	6.0418	8.7406	6.763	5.3792	8.0275	8.0299	8.2478	6.7762	5.9989	5.7829	5.0717	4.6673	4.6328
PF3D7_0115700.mrna1_1	PF3D7_0115700.mrna1_1;20	20	6.4943	5.4909	5.516	4.6135	3.8227	8.5501	7.3245	8.2764	5.0824	7.5353	7.7311	6.6724	5.1791	4.986	9.3904	6.0879	8.9985	5.8296	6.371	8.871	9.9659	6.0826	6.929	7.6721	6.8137	5.7653	5.8032	5.1969	9.2163	9.9056	7.6442	5.905	7.528	7.3981	5.8844	6.5721	5.067	6.4882	7.8781	4.6685	4.9588	5.9179	5.774	6.998	6.8648	6.1719	6.4062	6.8678	5.0883	6.4351	6.7542	6.4928	7.0901	6.3163	5.2188	6.0246	4.8704	7.6235	7.2251	6.3966	8.2093	8.0914	7.3536	6.08	5.9272	6.0717	5.6424	4.4162	5.093	5.0959	4.2525	3.9059	9.3422	7.1855	5.8311	8.5291	8.5567	6.9196	6.7101	6.398	5.1305	6.3116	5.1526	4.9658
PF3D7_0115700.mrna1_1	PF3D7_0115700.mrna1_1;21	21	8.8762	5.2902	4.849	5.235	4.5583	8.2652	5.9117	5.9505	3.6679	9.7002	7.3866	6.1315	4.4005	3.4621	8.5636	6.4783	6.9246	6.5092	4.393	8.5248	10.0252	4.3161	6.3804	8.2051	6.0213	4.2342	5.8382	5.1518	9.0559	9.8618	6.225	6.5569	7.2968	7.3395	4.62	6.6321	3	5.098	5.7584	4.6369	3.5373	6.1558	5.6957	6.9765	7.3254	5.2098	6.2808	5.0587	4.8288	5.2407	7.5794	5.5068	5.9572	6.36	4.4005	5.1069	5.4131	7.2773	7.3489	6.2972	8.5417	8.2952	6.8754	6.0226	3.7527	6.2623	5.1473	2.84	4.0644	5.5311	5.2453	5.4751	8.2377	7.6755	6.4588	8.6427	9.0026	5.2353	7.0331	5.2203	5.6628	3.9709	5.8367000000000004	3.854
PF3D7_0115700.mrna1_1	PF3D7_0115700.mrna1_1;22	22	7.3142	4.4175	5.4366	5.6519	2.742	8.4092	5.6029	4.1771	2.5059	7.1659	5.1787	6.383	4.4522	3.2357	8.4776	5.89	4.6865	5.8063	3.4182	7.7491	9.4982	3.85	7.199	6.3878	5.8572	4.7043	5.6197	5.0691	8.3428	9.0861	6.1801	6.9745	6.4426	6.548	3.8227	6.2489	4.6047	4.9819	4.8354	4.0152	0.7824	5.1069	6.5138	7.3986	6.6462	5.3406	5.8273	5.7287	4.0135	4.7939	7.4977	6.5281	5.5696	6.6498	4.5999	5.5966	6.7042	5.6132	6.9372	6.2664	8.2862	7.6777	7.515	4.8768	4.2623	5.9635	4.0575	5.5759	4.926	5.6308	4.588	7.5508	7.1054	7.3085	5.6963	8.0817	8.8912	5.986	5.8785	5.7653	5.8674	5.5419	4.504	4.0117
PF3D7_0115700.mrna1_1	PF3D7_0115700.mrna1_1;23	23	7.1067	5.3327	5.0197	5.4002	2.111	8.652	5.7082	3.8022	3.6439	7.8398	5.4548	10.1444	5.1056	1.1177	8.1605	6.2858	5.8785	3.7876	5.7626	7.6927	9.1114	3.851	8.2685	7.1925	6.7045	2.5361	6.2547	4.9011	8.1995	9.1512	6.6564	8.5285	6.6984	7.0807	4.9453	6.3208	4.861	5.6857	5.4673	4.7377	5.9293	4.8704	5.4212	8.0448	6.9294	7.3689	6.0135	5.1659	4.4323	6.5114	9.1313	6.5495	5.3632	6.4941	5.1424	6.8401	6.1957	5.9423	7.038	5.5874	7.9181	8.5563	7.8617	6.6472	4.6775	5.5527	4.7377	4.5552	4.8723	6.2941	6.761	6.0796	6.5812	7.1834	6.2203	7.2607	8.4826	7.0703	6.5889	6.258	6.1633	5.0032	5.005	5.1534
PF3D7_0115700.mrna1_1	PF3D7_0115700.mrna1_1;24	24	7.0366	5.8792	5.5963	4.6769	4.2517	5.1247	5.0892	5.1064	4.9509	7.2418	6.0947	10.3945	5.7703	4.5981	4.7766	5.9366	5.6548	4.9491	4.6029	6.85	10.3597	3.9946	7.9378	6.834	6.0538	3.6927	7.8001	5.9385	7.5095	8.5285	6.0135	7.4119	6.4434	9.3187	4.0635	6.9296	4.3604	6.3811	5.383	5.9866	4.6702	7.3506	6.0721	7.9804	6.8556	6.8665	5.779	4.9345	4.5928	7.0981	6.8364	4.8846	4.7306	6.8347	5.1783	6.2617	5.2168	5.4522	5.647	4.9713	5.4413	7.4933	5.4162	5.8475	6.5746	5.9812	3.8669	5.0475	6.1311	6.7594	6.9714	4.9727	6.5691	5.6206	4.5385	5.1428	7.7688	4.7803	5.4919	7.1375	6.114	4.8924	5.0849	7.1535
PF3D7_0115700.mrna1_1	PF3D7_0115700.mrna1_1;25	25	6.9552	7.135	6.0038	7.6077	5.2307	5.2122	6.2477	6.07	4.6017	7.3741	6.8176	10.5042	6.473	2.5705	5.2551	7.1438	6.6796	6.1404	5.1623	6.327	9.5332	5.114	6.3313	6.9534	6.6261	3.9392	7.3696	5.8006	6.7027	9.0046	6.6578	6.3816	7.2318	7.3063	2.9373	7.2646	4.4777	5.2854	6.4617000000000004	6.2823	4.3519	7.5891	6.7302	8.1075	6.3406	7.2914	5.572	5.7015	4.8977	7.8952	5.9966	7.1657	5.3611	7.1138	5.7197	7.5786	5.8797	5.6974	6.0321	5.2865	5.3639	10.2688	7.591	6.0115	8.1232	6.1878	4.2532	6.2413	5.9793	5.9288	6.5261	5.1022	6.8195	6.4751	5.5232	5.6035	9.8234	7.0661	5.9512	7.9729	6.4971	4.4263	6.3143	6.7718
PF3D7_0115700.mrna1_1	PF3D7_0115700.mrna1_1;26	26	6.8309	6.2161	6.1137	5.4538	4.6218	6.4841	5.9662	5.5942	3.2913	6.5992	6.2638	10.1308	4.439	5.0201	6.1225	5.3782	5.8817	4.0993	5.263	5.4383	7.3617	4.7986	5.3554	6.6082	5.9932	3.4621	7.4252	5.0742	6.2952	6.6653	6.6157	5.4796	6.3863	5.1926	4.2426	7.0112	5.405	5.954	6.0115	6.293	3.6781	6.7434	6.1581	7.154	6.3214	6.5483	5.7184	4.2032	4.6369	7.3743	5.3834	6.7346	4.9093	5.4356	6.0264	6.0997	5.7339	5.3789	6.4308	3.5261	4.6848	8.7444	7.0073	6.1613	8.1518	5.8985	3.9736	4.6982	5.1643	6.2079	6.0061	4.8495	5.5759	6.0241	5.2203	4.784	8.8999	6.718	6.0288	7.4775	5.7866	4.861	5.7134	5.2494
PF3D7_0115700.mrna1_1	PF3D7_0115700.mrna1_1;27	27	6.2604	5.3384	5.5829	8.1995	2.8659	7.1634	6.3896	7.0354	4.1898	7.1289	4.9814	9.7282	6.6598	3.862	7.2409	5.8625	7.3045	5.3338	5.1667	5.223	6.6061	5.3614	6.1667	7.1443	5.7842	4.3806	6.2874	4.4783	5.246	6.9186	7.2078	4.5583	6.7647	6.7892	4.6988	6.1035	5.0934	4.6966	5.0639	5.1371	4.2227	4.7934	4.2623	6.0321	5.7038	6.7401	5.1148	4.6954	4.225	8.5233	5.3885	6.0779	5.3038	6.0851	4.8048	6.0141	4.4854	6.3245	5.8741	4.4155	4.4867	9.1926	7.4935	5.1144	8.8403	4.5765	4.3771	3.8063	5.8043	6.4046	6.1346	4.9088	6.105	5.4376	5.5589	6.1024	9.1604	6.7945	5.9067	8.5506	5.2544	4.7098	4.7398	4.6299
PF3D7_0115700.mrna1_1	PF3D7_0115700.mrna1_1;28	28	7.2781	5.9665	4.963	6.5966	3.8679	8.2758	5.0566	5.2865	4.4673	7.9478	4.9644	9.89	5.6206	4.1506	8.0931	6.0076	6.1283	5.0781	3.9373	4.852	6.9834	4.7887	5.8071	7.107	6.0485	4.696	8.3322	4.9841	5.9986	6.4683	7.0807	4.7538	7.4146	6.4472	4.0009	8.5198	5.013	5.3691	5.8457	5.7621	5.2832	4.7908	5.7173	4.969	6.3259	5.7257	5.8367000000000004	5.6064	4.6747	7.2722	5.95	6.3646	5.1247	7.0501	5.5895	4.9369	4.4443	4.6076	5.9973	7.9784	5.5336	9.7557	7.5422	5.4757	8.7017	5.6168	4.1795	5.6611	4.0435	6.8353	5.8392	5.4515	6.0173	5.5856	8.1424	5.51	9.7412	6.6569	6.3738	8.6565	6.3374	4.5261	6.5714	5.2399
PF3D7_0115700.mrna1_1	PF3D7_0115700.mrna1_1;29	29	6.3241	5.4482	4.9713	4.5814	3.7312	8.1434	5.2265	5.0475	2.0772	7.1541	6.9962	9.3546	3.6076	5.4253	8.002	6.1418	5.8672	3.7192	3.5135	5.3262	5.5889	3.4449	5.3295	7.135	5.3327	6.0369	8.2028	4.7398	5.4575	6.3143	6.5495	5.392	6.7474	7.2687	6.5133	8.6668	4.3349	4.6668	6.2756	5.275	3.6758	4.6259	5.238	5.2464	6.2416	5.1855	5.4529	5.8387	4.3491	6.859	6.0641	6.434	3.86	6.611	5.1035	5.218	4.314	4.1699	5.9544	6.5334	5.6513	8.266	6.647	4.742	7.9148	4.887	4.6358	9.1292	3.1473	6.2647	5.4555	5.7377	6.3005	5.6273	7.1276	5.7973	8.2429	5.7436	6.1851	8.1602	5.3937	4.2334	9.9063	5.3632
PF3D7_0115700.mrna1_1	PF3D7_0115700.mrna1_1;30	30	7.9795	5.7687	6.2977	6.1283	6.3726	6.1293	5.8817	5.6885	6.8026	8.2133	13.2659	10.4905	6.067	6.1679	5.825	6.1241	6.5644	4.3441	5.804	6.8406	5.7803	8.1506	7.2517	7.8295	5.8699	5.7434	6.8517	6.0913	7.1542	6.2279	9.6632	6.234	7.3405	4.9864	5.6459	7.0205	6.1892	5.5607	6.337	6.2811	6.1661	6.9897	5.3978	5.4172	8.0948	5.2754	5.6044	6.0527	5.1799	7.8021	8.213	5.5807	5.1027	7.0707	6.9269	4.6724	5.0648	4.7409	5.8074	6.0966	5.4692	10.9399	8.1678	6.5917	8.6233	5.4216	5.6536	8.7112	6.456	7.7163	5.4121	5.9212	7.5187	5.4893	7.5567	5.1396	10.6296	7.2553	7.0379	9.1088	5.3441	5.366	8.8533	6.4846
PF3D7_0115700.mrna1_1	PF3D7_0115700.mrna1_1;31	31	7.4313	7.6728	7.792	5.7115	9.3372	7.0103	6.5589	6.5509	8.7981	8.2209	8.3651	11.2741	6.0221	7.9153	6.5944	7.9015	6.7105	6.5948	6.4207	7.1911	7.1659	9.0233	7.9133	8.1007	6.3203	4.903	6.8842	6.9342	7.0581	7.1715	9.7303	8.0609	7.7942	6.4696	5.7068	7.0136	6.8218	6.5874	6.4308	7.8757	6.437	7.47	8.2108	10.8514	7.2049	6.3809	7.1119	6.719	5.0422	9.5821	9.43	6.8172	6.3789	8.265	8.5705	6.6531	5.382	6.1169	5.3288	6.3693	6.1934	10.6694	6.6575	6.7249	8.3921	6.157	4.6023	8.8737	6.9426	8.447	5.6447	5.9131	8.131	4.7592	7.6351	5.5472	10.8632	6.1258	7.1609	8.8145	6.0712	5.1048	9.5192	7.5225
PF3D7_0115700.mrna1_1	PF3D7_0115700.mrna1_1;32	32	8.5256	7.9816	7.7528	6.126	7.4384	6.42	8.2595	7.3272	7.9408	8.7579	5.9481	10.0985	6.57	7.4382	5.8379	8.5481	7.3763	6.1717	6.5706	8.1565	7.3732	9.6518	7.8867	6.3918	6.7126	5.8102	7.3661	6.1148	8.3107	7.2096	10.2519	7.1309	6.3623	7.2217	4.7339	7.506	6.5182	6.8286	5.4067	8.4276	7.0126	7.7688	8.6999	7.9414	9.8062	6.1599	6.0128	7.3435	4.3031	8.4301	9.9943	9.3301	6.9395	8.4071	7.359	5.878	4.0892	5.8209	5.3656	6.4867	5.8738	10.7288	5.7101	8.2686	8.3853	6.1272	4.4931	10.0581	7.9967	7.7178	5.9866	6.4229	7.4714	6.351	8.564	6.1062	10.4551	5.0184	7.9673	8.3182	5.953	4.433	10.6538	8.4018
PF3D7_0115700.mrna1_1	PF3D7_0115700.mrna1_1;33	33	14.9884	7.8229	7.4895	6.4251	7.4274	5.6755	7.2673	7.046	7.5637	15.2554	6.8534	6.7781	6.6326	7.3421	5.745	7.7751	6.8576	6.3447	7.0421	8.1279	7.2237	10.1414	7.1392	7.2422	7.1199	5.7634	7.7794	7.0199	8.106	6.6289	10.3363	6.6604	7.3614	7.3241	5.7145	7.4089	6.9895	6.1391	7.1807	7.6721	7.5163	8.1607	7.6793	6.1581	14.663	6.7056	7.3914	8.4628	5.5699	7.9942	8.1729	8.132	7.567	8.439	8.3991	6.1326	5.55	6.501	5.5629	8.1086	6.4077	10.5322	7.0834	9.1614	7.9027	6.3558	5.3995	11.1284	7.4051	8.3943	6.9522	6.7772	7.5126	5.9948	8.2864	6.3858	10.0857	6.9177	8.7786	7.8882	6.9713	6.2683	11.6805	7.2984
PF3D7_0115700.mrna1_1	PF3D7_0115700.mrna1_1;34	34	7.6805	6.8626	8.4408	8.1567	7.1151	6.6149	8.1991	4.4502	7.3625	7.8819	6.3764	6.3493	8.8154	7.3548	5.4542	7.9561	6.3918	8.098	6.5629	7.5214	8.2528	8.8913	7.715	6.8201	6.5711	6.4423	7.4151	6.353	7.6027	8.9047	10.7718	8.0696	7.1838	6.7856	5.5886	7.1951	5.2261	5.6229	6.626	6.0913	7.7344	6.9603	8.6636	6.5215	7.192	5.0206	6.4173	7.0253	6.1837	8.3955	8.2641	9.2549	6.7931	8.2568	8.9962	5.496	5.3399	7.3027	4.8535	8.2171	6.7943	10.222	8.8039	8.8864	7.3903	6.1408	5.9071	10.8464	7.826	8.0895	6.7116	4.9307	7.7259	6.3083	8.7651	6.5956	10.1918	8.4352	9.1452	8.1758	6.4016	6.2456	11.2779	8.4828
PF3D7_0115700.mrna1_1	PF3D7_0115700.mrna1_1;35	35	9.1495	8.2042	10.0623	5.9736	6.2517	5.5892	5.89	5.6741	5.9126	8.8801	7.0952	6.4276	6.1663	5.2145	6.2315	6.0887	6.3107	6.2765	6.8491	8.1156	7.0842	7.6628	8.1446	6.2205	5.2972	4.9373	5.3896	6.2182	8.2347	5.9887	8.0598	8.6825	6.8218	5.7104	5.0479	5.2161	5.7137	6.5168	7.3093	9.584	5.6636	6.2784	8.2414	5.4867	6.8584	5.6798	7.3069	7.2708	5.7824	9.694	6.8552	7.2476	5.5407	7.8299	13.9193	5.8836	4.645	11.3818	6.1819	6.1052	6.5541	9.2021	12.8734	5.6352	5.7068	5.7317	5.2957	7.9027	7.4601	14.4605	6.4175	6.4885	10.9446	5.915	6.3103	6.2292	9.1324	13.4564	7.0819	6.0691	6.6413	5.2284	8.6161	7.1849
PF3D7_0115700.mrna1_1	PF3D7_0115700.mrna1_1;36	36	7.8862	5.7748	7.4334	5.2817	5.4256	5.6174	4.7093	4.7887	4.4189	8.824	6.5632	5.7541	5.2141	4.3255	5.8485	5.5629	6.0813	3.3561	4.5242000000000004	6.8426	6.9356	5.85	6.2815	6.3049	6.534	5.0644	9.6989	5.0325	6.8834	7.526	6.7325	6.3528	5.9771	5.6223	5.2483	10.0305	3.9231	6.2506	5.9946	5.1477	3.3978	4.1811	6.1123	4.9131	6.1687	5.0161	5.9521	7.7421	5.8204	5.7148	5.407	6.7074	4.6427	6.8426	5.2761	5.2223	5.6932	10.9251	5.8314	5.6453	6.0295	8.3627	5.0661	5.575	6.1753	5.7639	4.934	6.0112	8.2568	5.7905	6.609	5.3628	11.2467	4.7761	5.4155	6.0594	7.995	6.3454	5.9035	5.9274	4.7913	4.7719	6.9877	7.7733
PF3D7_0115700.mrna1_1	PF3D7_0115700.mrna1_1;37	37	7.3582	5.5777	6.3705	6.3309	5.7396	5.7225	5.1256	4.8058	3.1875	7.3255	5.2203	5.7162	5.8099	4.1506	5.2972	5.6831	5.5021	6.4345	5.5823	6.7953	7.451	6.0328	5.9754	6.3752	6.0442	4.6064	5.9736	5.1934	7.2274	6.7323	5.9537	5.5996	5.9642	5.1631	5.5106	4.5795	5.1293	5.7268	5.8014	5.2048	5.9028	5.6999	5.7466	5.4219	5.6873	4.5957	5.2743	7.2527	4.7301	5.7639	5.0717	5.5308	4.3561	6.0881	4.7436	5.9404	5.2126	5.9463	5.6809	4.5874	6.1508	6.7069	5.8169	5.6769	5.5072	5.1069	4.585	5.5677	6.7895	5.3377	5.3427	4.4738	6.1012	5.4967	6.2772	6.3165	6.9161	5.5598	6.0794	6.1309	5.0361	4.5429	5.4323	7.4499
PF3D7_0115700.mrna1_1	PF3D7_0115700.mrna1_1;38	38	6.7415	5.9702	5.8895	5.9253	4.9704	4.4861	5.5732	3.4542	5.0832	7.1746	5.6106	4.9364	5.9451	4.5273	5.4515	5.6076	5.6605	5.8866	4.7787	6.4469	6.3352	6.1731	5.3406	5.972	5.6545	3.7782	4.5856	5.3136	6.9605	6.2941	6.6444	7.7574	6.8858	5.3012	4.7043	5.3656	5.228	5.6823	5.9625	4.3889	4.6707	4.5957	5.4222	6.2595	5.2895	4.393	6.0257	6.4571	4.1946	4.841	4.9193	6.0626	4.1375	6.2566	5.5616	4.9179	4.8787	6.1135	6.0213	2.8115	6.7777	7.0883	6.0938	5.9871	5.6899	5.8384	4.9444	5.0807	8.1643	5.8316	5.5644	6.1835	6.5671	5.1522	6.354	6.7078	7.9026	5.7123	6.3217	5.4515	5.0466	5.879	6.5916	7.44
PF3D7_0115700.mrna1_1	PF3D7_0115700.mrna1_1;39	39	6.6911	6.8085	6.3909	6.6431	5.5738	6.2572	4.5619	4.5027	5.3388	6.1693	5.8602	6.1385	5.3165	4.3597	6.3804	5.9021	4.8856	5.6511	5.4168	6.8943	6.8321	6.0126	6.1287	6.2909	5.2865	5.3089	6.4333	5.8987	6.6899	6.921	6.6295	4.488	6.7903	6.0094	5.5226	5.5598	4.8684	5.6602	6.3262	5.8387	4.5668	5.6966	5.6447	5.4548	6.3134	4.2024	6.1896	6.8367000000000004	5.0339	6.8126	5.6954	6.2972	5.5286	6.2871	5.2517	5.0426	4.4803	6.5371	5.6556	6.2236	6.2255	7.3142	5.3757	5.0426	3.5969	4.8186	4.4686	7.8269	7.1752	5.9743	5.2304	5.669	6.5477	5.8632	6.6349	6.3298	7.6599	6.2489	6.0061	6.195	5.4565	3.6171	7.2497	7.4689
PF3D7_0115700.mrna1_1	PF3D7_0115700.mrna1_1;40	40	7.9392	6.3764	6.0128	6.5956	6.5426	5.2315	5.5895	4.4647	6.3163	7.6619	5.7766	6.9797	5.8135	6.8461	5.9243	5.581	4.0479	4.957	5.2453	6.8988	5.6194	5.7458	5.7301	5.2928	5.4496	4.5336	4.373	5.2361	6.701	5.5765	5.558	5.7126	5.2746	5.5835	5.2687	4.9453	4.0081	5.9528	8.0622	5.4558	5.8265	5.353	5.5916	5.7076	6.8699	5.95	6.3988	8.0122	5.6044	6.0706	5.5904	4.9542	4.9155	6.8892	4.9819	5.6273	5.0148	6.4365	5.6349	5.5638	6.0288	6.3668	5.5078	5.5644	7.452	5.1473	5.2758	7.4857	7.9377	6.1797	5.211	6.0715	6.2709	5.8627	6.2355	6.2694	5.6862	7.9515	6.3904	6.0978	3.7698	5.0695	7.8005	7.3316
PF3D7_0115700.mrna1_1	PF3D7_0115700.mrna1_1;41	41	8.9936	6.292	6.363	7.1034	5.2869	5.4867	5.4976	5.8839	5.607	7.8001	5.7727	5.5166	6.586	3.7581	5.1367	6.2234	4.4283	6.8822	4.4621	7.9074	5.7423	5.9729	6.348	5.8672	4.6305	5.5957	3.9146	5.7236	7.8228	5.6203	5.8637	5.5975	5.9955	5.1926	5.3875	5.1035	5.8377	4.6387	6.1164	5.2238	5.0067	5.2141	5.4637	5.3933	8.342	5.0479	5.5024	6.7798	5.1574	6.1906	7.1669	5.6724	5.532	6.9103	7.2623	5.3473	4.8699	6.217	5.14	4.3491	6.0585	6.9557	6.5278	4.6685	6.3138	4.6565	4.4803	5.9686	8.6616	6.7687	5.1293	5.5021	7.2536	5.478	5.8004	5.8465	6.3062	8.4436	6.8721	7.0778	4.5103	6.2227	6.3637	9.1662
PF3D7_0115700.mrna1_1	PF3D7_0115700.mrna1_1;42	42	8.4511	5.5954	7.1219	6.4263	5.6904	5.6505	5.4725	5.9718	4.1906	8.5547	5.7605	5.5242000000000004	6.6197	4.6247	5.3477	5.7944	6.5068	5.2242	5.4097	7.431	6.8467	3.5862	6.8093	5.4286	4.3875	4.8405	4.6927	5.3968	7.9934	7.0611	6.0648	6.243	6.3252	4.9777	4.225	5.1297	5.7824	6.5038	5.8777	5.3445	4.7274	5.3176	5.8465	5.8212	7.8382	5.2954	6.1227	6.5919	4.991	5.044	7.6765	6.1062	4.8929	7.2692	8.1153	4.8415	5.3366	5.0665	5.3125	4.1635	5.0951	7.0591	11.4495	5.3667	6.2265	5.3327	5.8733	6.319	7.3	9.4016	4.8288	5.5853	6.2642	5.3114	6.2057	4.8846	7.5423	10.7695	6.1819	7.3605	5.3327	4.9472	5.89	8.3017
PF3D7_0115700.mrna1_1	PF3D7_0115700.mrna1_1;43	43	6.7968	5.1847	4.8515	6.3452	3.9973	5.6693	5.2487	4.2388	3.4738	7.29	6.0817	5.9449	5.5996	4.8817	4.6005	5.8567	5.1383	8.2249	5.4172	7.1537	4.9928	5.4906	5.9246	4.9378	5.6502	4.9598	5.367	4.796	7.7094	6.286	6.0235	4.5993	5.7495	5.847	5.3245	4.1985	3.6485	5.8726	6.1983	4.5021	5.3395	4.6565	5.3089	5.488	10.5883	5.2411	6.0817	4.7923	5.3132	5.0875	6.754	5.6907	5.2227	6.2999	5.3455	6.6619	5.1965	5.4512	5.826	5.9819	6.0347	6.223	5.6648	3.5534	5.853	5.2284	5.2122	5.1473	8.9425	6.076	5.3416	5.6097	5.9688	5.3462	5.0819	6.0117	6.9893	6.9511	5.9305	6.1177	4.0531	5.1313	5.7962	8.0124
PF3D7_0115700.mrna1_1	PF3D7_0115700.mrna1_1;44	44	12.4126	5.3151	4.841	6.0204	4.6843	5.4212	6.0442	6.1554	4.2165	11.0289	5.6913	4.5059	5.4046	4.477	4.6017	4.7803	6.7321	10.2687	8.0043	7.8045	6.2445	5.4091	8.6154	5.5314	5.9639	7.6917	4.6696	9.6076	7.9928	6.4376	6.1381	8.973	5.4046	6.6659	7.0801	2.7845	5.2521	5.4336	5.7007	5.0644	6.605	5.1562	5.1355	5.0179	10.0109	7.0185	5.1214	6.0932	4.591	5.5429	6.2112	4.9303	5.9642	5.6413	5.4643	7.8135	5.2828	7.1356	6.4266	5.3785	5.1787	6.5287	5.9697	5.8035	7.8928	6.4861	4.9914	5.1779	8.1561	5.1591	8.5664	5.6843	7.5258	4.9505	5.7926	7.7067	6.6238	7.2771	6.8547	8.5263	5.841	5.1252	6.6343	7.3468
PF3D7_0115700.mrna1_1	PF3D7_0115700.mrna1_1;45	45	10.1604	5.8787	5.2001	5.7479	4.6525	4.5053	5.5558	5.5138	4.7241	10.541	4.5814	3.9588	5.1119	4.9481	5.211	5.5264	4.8309	9.2465	5.7415	7.1	5.8482	6.5989	5.5774	5.4754	6.4522	6.3262	3.1457	7.5525	6.8618	6.3009	6.8467	4.8089	5.3964	6.1837	7.3585	3.6005	5.6282	4.8948	6.3032	1.7093	5.517	4.8787	5.2924	6.1659	10.0814	5.8163	5.101	5.8716	5.8487	4.995	6.7673	5.0845	7.4786	6.2854	4.2884	7.4569	4.8866	6.5794	6.6495	5.717	5.8161	6.11	4.347	4.9986	4.7236	5.3875	4.7366	7.0082	8.1466	6.3212	6.4919	4.9579	6.4514	5.9535	5.6996	5.3632	6.3094	6.7462	6.5893	6.0817	5.1379	4.4796	7.4712	7.4065
PF3D7_0115700.mrna1_1	PF3D7_0115700.mrna1_1;46	46	12.63	6.3528	5.5829	5.3551	4.8758	6.5016	5.337	5.1428	4.073	11.9748	5.2192	5.8347	5.0609	4.6212	5.233	5.2145	6.0862	11.9867	8.5529	9.2745	6.0233	8.2692	6.6131	5.1663	6.8743	9.5305	4.3399	10.4922	9.3844	6.4989	8.9088	5.7562	3.7634	7.9201	9.4951	6.4446	4.9231	5.3262	4.9968	5.1285	8.572	4.9891	5.9129	6.2197	12.3147	9.6878	5.8507	5.8107	4.7076	7.8739	8.8895	6.6278	6.1577	6.7602	5.7255	10.3151	4.2373	6.2309	6.7507	4.6094	5.6758	6.3528	8.411	5.9905	6.2102	5.7466	4.5002	6.6805	7.1657	5.6165	9.8639	5.4515	6.1896	6.2621	5.6165	6.3352	6.6215	7.5132	6.603	6.3968	4.8125	4.8664	6.3553	7.7013
PF3D7_0115700.mrna1_1	PF3D7_0115700.mrna1_1;47	47	12.5786	5.8017	6.071	5.6896	3.9727	6.2871	5.7175	5.0067	4.2987	13.0796	6.1497	6.3016	5.4212	3.9088	6.5345	5.7328	5.3823	12.8411	11.6648	10.8891	7.336	6.916	5.342	5.3399	7.1694	10.1212	4.5662	10.962	10.8795	6.9261	8.4424	5.2884	4.9274	7.9395	9.8362	6.1711	8.047	4.9477	9.061	4.8166	11.3563	6.2826	6.5378	7.6078	12.3878	11.7418	6.3034	8.937	4.6473	5.7342	9.6013	6.8379	7.4501	6.5474	7.6082	12.068	5.0369	5.9898	6.5024	5.3916	6.6676	6.7974	9.2047	6.1436	6.2447	6.3489	4.441	6.5768	5.4666	5.9681	11.2279	5.2869	7.3483	5.875	4.7279	6.0079	7.4795	8.3776	6.3889	6.6152	6.6503	5.367	7.012	5.4624
PF3D7_0115700.mrna1_1	PF3D7_0115700.mrna1_1;48	48	11.8317	5.7845	5.2075	5.7104	4.4783	5.7576	5.3009	5.4383	3.0409	12.5328	4.6865	6.1391	5.6611	4.5595	6.0244	5.4738	5.5744	12.3209	9.9253	9.5774	6.246	4.8768	4.9556	5.5928	7.1381	8.8878	7.088	10.6912	9.7917	6.4253	7.5193	5.4611	4.8253	7.6307	9.0853	6.2538	7.502	5.7957	7.5429	5.0613	9.9042	5.6999	5.8061	6.4438	11.8549	11.0123	6.0259	7.0447	4.8997	4.4777	9.4569	6.1191	7.8469	6.603	8.1835	11.1396	3.9514	5.9855	5.575	5.3455	5.7107	6.5041	8.8512	5.7889	4.3937	5.3768	5.2087	6.439	4.5404	7.3415	10.7396	4.2547	7.1437	5.3937	5.0457	6.3316	6.8706	7.4758	6.4601	5.1018	5.9277	6.2882	6.4421	5.5625
PF3D7_0115700.mrna1_1	PF3D7_0115700.mrna1_1;49	49	13.1472	5.6179	5.2145	6.0641	4.7714	6.0551	7.164	5.3402	5.7057	13.3963	6.3682	6.6308	5.6974	4.6831	4.7829	7.3034	6.3132	13.4342	11.2185	11.4266	7.5062	5.7452	5.671	5.3038	5.9418	11.0591	6.7818	10.7608	11.4964	6.9781	6.7876	4.7361	5.0858	7.6472	8.6687	8.285	7.8825	5.4033	7.8531	5.1989	11.0746	5.2746	6.2046	6.2981	12.697	12.1876	6.0407	8.4068	5.2032	4.2001	9.6458	6.2494	8.8031	7.2485	7.8393	12.1354	5.0832	6.7017	5.9674	5.9383	5.9946	7.1573	9.8067	5.8802	5.8306	5.5043	4.6713	7.1906	5.4578	6.3439	12.2072	4.8248	7.5888	6.1393	6.0067	5.8166	7.9301	8.2489	6.6259	6.3167	6.0657	5.7482	8.0485	5.128
PF3D7_0115700.mrna1_1	PF3D7_0115700.mrna1_1;50	50	10.5689	5.7455	5.254	6.0387	4.8273	4.9672	5.6622	6.4637	3.5236	10.2838	6.4383	5.3459	5.5859	4.2532	4.4705	6.1436	5.9812	8.5037	6.0834	7.0876	6.4118	6.1375	7.1314	5.5097	7.2349	6.4904	5.04	9.1259	7.2089	6.645	6.0186	7.085	5.7181	6.8319	7.204	4.4515	4.5491	5.1243	5.1102	5.7729	5.2506	3.7729	6.2355	5.189	10.9832	6.8897	5.9803	7.1962	5.0764	4.4601	7.8279	6.6238	5.393	9.4035	6.3031	7.4517	4.4568	6.4616	5.2456	4.5261	6.2555	6.712	5.0989	4.7876	7.0127	5.2384	5.2787	6.4241	7.7566	6.1741	9.4201	5.537	7.3074	5.0997	5.7605	5.2032	6.6995	6.6576	7.749	6.4782	7.0564	4.8895	6.4741	7.901
PF3D7_0115700.mrna1_1	PF3D7_0115700.mrna1_1;51	51	8.9769	5.4542	6.0896	5.7393	4.6915	5.4229	6.203	6.5659	4.2869	8.3839	6.0166	5.4748	4.8288	4.9006	4.8369	5.602	6.6576	6.8947	5.3012	6.78	6.3588	5.3505	5.5226	5.2664	5.9667	5.1997	5.2319	5.9122	7.0466	7.034	6.5225	3.99	5.732	5.0951	5.2437	4.6651	4.9523	5.8107	9.8342	5.3259	4.2585	4.1763	5.7923	7.5954	7.1698	5.8364	6.8532	9.8006	6.2415	3.111	5.8921	6.9579	6.1254	8.5677	7.8428	5.8662	5.572	5.4138	5.879	5.2157	6.6843	6.7038	8.7518	6.1406	6.2254	5.738	6.3431	8.2931	7.044	7.5499	6.4537	5.7758	7.0406	5.7897	6.1981	5.7608	6.9593	7.6621	6.9696	6.8176	5.8694	5.3431	8.2188	7.4122
PF3D7_0115700.mrna1_1	PF3D7_0115700.mrna1_1;52	52	6.8728	5.6915	4.9991	5.9771	4.8104	5.9234	6.4271	7.4353	4.3277	7.9562	5.1579	7.6397	4.6253	5.6174	5.3459	5.375	7.2413	6.3466	6.2566	6.8292	13.3926	5.7785	4.8679	4.6247	5.3169	5.1144	4.6177	5.3187	6.2246	13.8033	6.5463	6.1572	5.114	5.9665	5.0334	5.3201	6.1344	5.5503	8.8082	4.9828	4.5546	6.3023	6.2928	7.5395	6.4697	4.9941	5.9423	8.0431	5.8311	4.2032	6.6237	5.978	5.0845	8.4663	8.5071	5.8912	5.4303	6.6509	6.1896	4.5777	4.9326	6.5416	8.6794	6.1629	6.218	5.7101	6.4286	12.0622	5.5379	8.1388	5.6696	4.7214	7.0194	5.1623	4.9098	5.5705	7.1215	7.8801	7.2804	6.2396	5.4709	5.8951	12.166	7.0128
PF3D7_0115700.mrna1_1	PF3D7_0115700.mrna1_1;53	53	13.099	8.2029	9.9802	12.5181	6.0339	7.9789	9.4996	9.5538	5.6023	12.969	9.0796	8.9902	12.5843	5.0396	9.8143	10.38	9.9193	8.0395	10.3037	9.7357	12.4612	8.4949	13.2172	8.4909	10.6826	13.7288	8.2492	9.3591	10.3008	12.0444	8.6453	13.2795	8.664	11.3072	12.3568	8.5851	13.0195	11.8628	14.3112	8.3324	9.7544	6.8328	11.7754	13.8811	12.7318	10.8044	11.6027	13.7007	8.4204	7.8728	9.5295	8.7423	13.6398	12.8534	11.3883	10.8199	8.5547	11.8434	12.8309	7.3997	7.3977	11.186	11.8424	11.4197	12.2323	8.2094	10.9325	10.4768	12.7125	11.6352	10.2607	8.4419	12.4116	12.9992	7.9753	7.9456	10.952	11.316	11.3634	12.8032	8.1956	11.1633	10.6595	12.261
PF3D7_0115700.mrna1_1	PF3D7_0115700.mrna1_1;54	54	7.4378	6.1361	5.3505	5.7936	4.6554	6.2242	8.0453	9.3003	5.3677	7.1156	6.4557	8.0942	5.1803	5.1878	6.2108	6.9112	9.4144	5.7425	5.8755	5.8477	8.216	7.8168	7.0609	5.0369	6.2106	5.3604	4.5441	5.4973	6.1876	8.2572	8.2357	6.2841	4.6993	5.9359	4.3306	4.7766	5.1679	5.3785	6.1041	6.1711	5.3768	7.0248	7.3357	9.1311	7.2908	4.935	5.7952	5.7455	8.4817	5.5972	6.0807	6.4617000000000004	6.4376	9.2975	10.099	5.4016	4.9322	6.0596	6.0898	6.3094	6.132	7.1594	5.1735	7.9355	6.7914	7.8825	8.8006	6.1389	4.8415	9.8201	4.6656	5.9474	7.5934	6.6513	6.0181	6.1054	8.1103	5.9293	8.1576	7.7006	7.7314	8.5169	6.6805	5.935
PF3D7_0115700.mrna1_1	PF3D7_0115700.mrna1_1;55	55	7.5533	6.5532	5.5931	5.7774	4.6218	6.3102	7.9842	9.1619	4.5002	8.2948	6.544	8.3624	4.5053	4.2987	6.5192	7.5805	9.2202	4.7597	5.7263	7.0283	8.5481	8.0892	5.0648	5.2604	5.3621	5.0219	5.6687	4.765	7.8506	8.6756	7.8092	6.3131	5.4581	6.4219	5.2315	4.9198	5.6741	5.8836	6.157	5.0378	5.2961	6.6999	7.2375	8.7467	7.299	6.6134	6.1581	6.4553	8.5516	6.0248	6.7509	5.7487	5.7981	9.2837	9.8788	6.3116	5.8122	6.4907	5.7506	6.2553	6.0991	7.5353	7.7076	7.806	6.7626	7.1971	8.179	6.2547	7.3694	9.8627	6.1817	6.5062	8.5155	7.0259	6.77	6.5736	8.6457	7.0679	8.0975	7.9551	7.6171	8.3059	6.4746	7.1248
PF3D7_0115700.mrna1_1	PF3D7_0115700.mrna1_1;56	56	7.7993	6.3952	5.7737	6.2313	3.7538	6.3111	7.7808	8.9894	4.0695	8.4422	6.8421	8.0962	5.9262	3.8186	7.4156	6.3813	9.4462	5.1477	5.3023	5.917	7.9682	7.6273	5.6011	6.1315	5.0535	4.5014	5.1871	6.005	6.8681	7.7152	7.1916	5.0798	6.3016	6.582	5.5438	2.3391	5.9619	6.023	5.6665	5.1851	5.2203	7.1213	6.6621	8.4681	6.438	6.31	6.6924	6.1741	8.5511	7.0701	6.0957	5.9083	6.2087	9.4917	9.7376	6.3961	5.5732	7.1807	5.6761	5.6352	5.5497	7.8479	7.4968	7.4894	7.5015	6.9273	7.9171	6.1033	5.0312	9.726	6.3096	6.419	8.3313	6.3903	6.7138	6.5127	8.4268	7.2719	7.6445	7.581	7.3363	7.7582	6.8117	5.0934
PF3D7_0115700.mrna1_1	PF3D7_0115700.mrna1_1;57	57	7.1637	6.1371	5.9155	5.5024	2.8659	5.7931	5.9612	8.3386	3.5311	6.4212	6.6692	7.4678	5.2578	4.1342	5.195	6.2771	8.4065	3.9837	5.3288	5.7225	7.2905	6.9995	5.3103	4.1457	5.3847	4.2149	3.6276	5.3586	6.135	7.1596	6.7262	1.111	4.8545	5.963	5.5214	3.1194	4.86	5.4535	6.6027	5.2839	5.31	4.9575	6.1892	7.4468	5.7882	4.5002	6.6298	6.44	8.025	4.4283	5.5564	5.3132	3.4033	8.4966	8.9915	5.3716	5.4519	5.4313	5.6704	4.1497	5.6259	6.1485	7.1177	6.3407	6.1769	5.8357	7.2	6.2447	5.8128	9.1235	5.8377	6.1524	5.6792	5.6724	5.5717	5.8824	7.9851	6.2996	6.9146	7.1952	6.3686	6.6559	7.124	6.4135
PF3D7_0115700.mrna1_1	PF3D7_0115700.mrna1_1;58	58	6.43	6.2365	5.9844	5.2071	3.8146	5.6803	6.5223	5.8161	5.4548	6.9703	7.8685	7.3768	5.5931	3.5509	5.8777	6.0398	6.5406	5.5283	5.4195	6.5166	6.0548	6.3217	5.4673	6.0624	5.1807	5.1027	4.6651	5.9619	6.6929	6.6241	6.0798	4.8972	5.7131	5.6636	4.4121	5.2913	6.4323	5.7396	4.6876	5.3459	5.079	5.5046	6.1669	6.4954	5.7769	5.7706	5.925	6.8977	7.2712	5.6789	4.8743	4.9973	5.7293	7.7914	7.8963	5.2434	5.2265	5.8422	5.3698	5.4535	6.3983	6.2628	6.6678	5.9038	6.2307	5.522	6.9366	9.982	7.2161	7.7164	4.9491	5.6002	6.192	6.0894	5.9255	6.3123	7.6524	6.1865	6.6063	5.8074	6.3752	6.7867	10.4549	7.4765
PF3D7_0115700.mrna1_1	PF3D7_0115700.mrna1_1;59	59	6.8954	6.4803	5.7882	5.3431	4.2525	4.8875	6.1416	6.6554	4.6513	6.4617000000000004	6.7875	7.2082	5.436	2.541	5.3628	5.0836	7.0691	5.029	5.7777	6.6107	6.65	5.7727	5.2161	6.4057	5.9598	4.0644	5.2998	5.9081	6.1218	6.1156	6.0527	5.4266	6.3248	5.6502	5.1855	5.8245	5.0605	5.6585	5.5258	5.8314	4.7576	4.6753	5.3572	6.6446	5.4925	5.6035	5.7282	4.7661	6.6713	5.2987	5.4256	5.7469	4.975	6.8349	6.5258	4.8227	5.8197	5.8649	6.0253	5.9869	5.4995	6.8061	6.6997	4.8919	4.6758	5.8652	5.9054	8.5548	7.2163	7.7283	5.1715	5.4012	6.3719	5.753	5.7602	6.4109	6.8689	6.5853	6.6521	6.644	6.6632	6.0137	9.0058	7.534
PF3D7_0115700.mrna1_1	PF3D7_0115700.mrna1_1;60	60	6.8048	5.9625	5.2118	6.0951	3.6311	5.6079	5.3688	6.5467	5.8405	7.5033	5.8001	6.3618	5.8084	4.6041	5.627	5.359	6.8481	5.6996	5.2765	6.4911	5.8425	5.1106	5.6556	5.8699	6.0494	5.8063	6.0061	5.9267	6.8265	5.986	6.5187	5.2307	6.1821	6.205	6.0043	4.8929	5.8364	6.0038	5.2137	5.7931	5.8032	6.4101	7.0484	6.5685	6.7732	6.6138	5.779	6.671	6.7947	5.1309	6.1617	6.87	5.826	7.3522	8.5129	5.2946	5.6798	6.2709	5.8875	6.466	6.4089	7.3221	7.0503	6.6347	6.5086	6.3484	6.3201	9.4277	8.2573	8.3354	5.643	5.2292	7.099	5.943	6.3703	6.4931	6.8846	6.4738	6.9549	6.9177	5.9639	5.2943	9.6012	7.786
PF3D7_0115700.mrna1_1	PF3D7_0115700.mrna1_1;61	61	6.8417	6.5785	6.1127	6.7119	5.6395	5.4731	6.5765	4.8094	4.6467	7.2042	5.4575	6.3171	6.4845	5.1077	5.8367000000000004	5.4053	5.9759	5.0892	5.5248	7.0346	5.6168	6.1041	5.3872	6.6172	6.234	5.0067	4.8222	6.0233	7.262	6.435	6.9183	5.2327	6.2483	6.3797	5.2917	5.7934	5.954	5.1506	6.5555	4.4522	4.8017	4.8792	6.73	7.0557	6.0581	4.2388	6.7756	4.9298	6.2304	5.2832	6.1483	6.7249	5.6238	6.5981	6.772	5.4269	5.1289	5.5978	6.1629	6.524	6.9404	7.2696	6.9488	5.84	6.3404	6.0691	6.009	9.4365	8.499	6.3212	5.4333	6.083	6.5024	6.114	5.7211	6.6299	7.0535	6.2436	6.6389	6.073	5.478	5.8775	9.6057	8.9256
PF3D7_0115700.mrna1_1	PF3D7_0115700.mrna1_1;62	62	6.7515	6.7373	6.9642	6.816	5.8829	6.278	5.9898	5.4728	5.8684	6.5376	6.8434	7.3912	6.9172	5.1031	6.6304	5.7162	6.6851	6.7226	5.8158	6.6953	6.3359	4.847	5.8555	7.5309	6.5801	5.4601	5.4647	5.5662	6.8723	7.3022	6.4308	5.8107	6.756	6.9658	5.0308	4.757	6.9017	6.8023	8.0819	6.5806	5.1152	4.565	9.1006	10.325	7.2063	5.5638	6.3257	8.9239	5.2593	7.2646	6.1202	7.1027	6.9664	7.3138	14.0072	5.6513	6.0942	6.8402	6.6599	6.1266	7.6013	7.1604	11.5971	5.7962	8.219	6.7006	5.3688	10.2117	5.2184	13.2864	5.8482	6.1328	7.0712	6.9497	5.3978	7.8391	7.777	11.5102	6.9384	8.5187	5.8807	4.8273	10.1745	7.1906
PF3D7_0115700.mrna1_1	PF3D7_0115700.mrna1_1;63	63	7.5023	6.2931	6.3611	5.6685	4.1643	6.2959	5.4799	5.2735	5.0682	6.7051	6.0928	6.2574	5.6337	5.4902	6.6118	6.3416	6.6288	4.408	4.9977	6.1669	6.0609	5.5741	5.8639	6.321	6.3542	4.7903	4.3561	5.299	6.9957	5.3544	5.9579	5.6949	6.2153	6.1381	5.5586	4.1135	6.3123	5.1014	7.8035	6.3539	6.3187	5.7323	6.8972	9.4922	6.8472	6.2329	6.1453	8.7646	5.9103	5.2468	5.467	6.8715	6.7808	6.9866	5.4276	5.8122	5.2664	6.1906	5.7227	5.128	7.0275	7.3913	7.4561	5.6334	7.5175	5.3961	5.2153	10.3081	9.0721	6.2238	5.8795	6.1293	6.7357	5.4253	5.8331	6.8209	7.0811	7.8359	6.6543	7.1541	5.8875	4.541	10.1774	9.2928
PF3D7_0115700.mrna1_1	PF3D7_0115700.mrna1_1;64	64	10.1822	5.9432	6.5152	6.5404	5.0317	5.9968	5.5329	5.2365	4.1481	9.5421	5.9079	5.0751	5.8892	4.8415	5.2758	5.7637	5.3341	5.7695	5.5475	7.0953	5.9946	7.4296	5.292	6.2698	6.1328	6.2032	6.636	5.2638	7.2321	6.4819	6.9871	5.2672	6.1647	6.4707	6.552	5.9649	5.6194	5.5317	6.8667	5.6806	6.2593	5.5689	6.1268	7.8257	8.8393	8.8446	7.0075	6.5814	6.339	5.6687	8.493	5.243	5.742	6.9895	4.607	10.5462	5.1412	6.4668	5.8532	5.1367	6.6107	6.31	6.6943	5.5289	6.8739	5.5969	5.8235	9.6275	8.5431	5.7753	12.0713	5.9914	7.4781	5.4679	6.0268	6.6131	7.0195	6.6349	6.0548	6.9248	4.431	6.3441	9.7503	8.5754
PF3D7_0115700.mrna1_1	PF3D7_0115700.mrna1_1;65	65	8.6444	4.9293	5.5345	6.625	5.1989	5.2223	5.3544	4.9425	4.6656	7.4965	5.1346	5.332	5.7393	5.5723	4.4938	5.8938	5.7554	5.4783	5.3809	6.7682	6.235	6.0894	4.8992000000000004	5.2044	5.3691	5.709	4.7431	5.1326	5.9887	5.7068	6.5018	3.4289	5.5589	5.7965	5.6044	4.4535	5.1599	5.5166	5.8738	5.3309	5.1787	5.9425	5.5091	6.1208	8.0475	8.3138	5.7068	6.0043	4.812	5.0738	6.2012	5.6041	5.4979	6.561	5.6576	7.6978	5.6513	5.5711	5.856	5.3136	6.2933	6.7507	5.1839	5.1089	6.0413	5.3089	5.3391	7.6538	7.8219	5.9759	10.9525	5.9274	5.6996	5.3505	5.1546	5.8199	6.932	5.9593	5.3968	6.4632	5.2192	5.3688	8.1912	7.5949
PF3D7_0115700.mrna1_1	PF3D7_0115700.mrna1_1;66	66	9.4213	5.9243	5.2869	6.8157	4.8555	5.6308	5.6308	5.2246	4.1085	9.1228	4.9364	5.966	6.3797	4.5632	5.246	5.5747	5.8532	5.4575	5.78	6.6212	5.7162	7.1412	6.0266	5.796	5.8309	5.3947	5.5292	5.3114	6.7779	6.2197	7.1916	6.4777	4.9832	5.8994	6.2895	6.285	6.2418	5.4883	6.0697	4.2357	3.857	5.9381	6.8753	7.0974	9.4395	11.2514	6.7309	5.9725	4.7393	5.1367	7.6966	5.1119	6.1687	6.1062	5.7431	11.2797	5.1643	6.3665	5.9711	6.4438	5.9533	6.4606	5.7393	6.0372	7.4237	5.4145	6.5487	9.5155	9.286	5.4803	11.3538	5.9307	5.761	4.3896	6.5908	6.0641	6.8081	5.761	6.2443	7.9396	5.0587	7.0003	9.4151	9.163
PF3D7_0115700.mrna1_1	PF3D7_0115700.mrna1_1;67	67	10.9736	5.7732	5.9234	6.9337	4.7618	6.3797	5.7623	5.3406	5.354	9.7753	5.9989	6.1276	6.8804	4.5072	5	6.1016	6.3745	6.1944	5.5635	7.4205	6.4665	8.7126	5.594	6.3379	6.7346	6.835	7.4149	5.6194	7.3416	6.1114	8.4013	4.9941	6.682	7.0064	6.6633	7.0553	6.4439	6.2338	7.3926	4.6462	5.9777	6.3259	7.2205	8.8612	10.6645	11.9732	6.1629	6.9749	6.2724	6.2587	8.1804	7.4517	6.3649	6.7104	5.8826	11.4835	5.7471	6.328	7.2195	5.3462	6.6695	6.9158	5.6781	5.4738	8.6949	5.1723	5.966	10.0415	10.0784	6.0727	11.9624	5.8425	7.2605	7.099	6.1839	6.1938	7.3397	6.3952	6.3345	9.1328	4.9676	6.4946	10.1207	10.0279
PF3D7_0115700.mrna1_1	PF3D7_0115700.mrna1_1;68	68	11.4322	5.5008	6.2472	6.6737	3.6622	6.5644	6.1077	5.2346	4.9141	11.1238	6.4629	6.8184	6.5856	4.7745	6.0896	5.7827	5.8758	5.0175	5.753	7.5277	6.8101	7.6104	5.6337	7.3821	6.8732	6.3868	6.9601	5.8043	7.2882	6.1048	7.2729	5.4145	5.5135	6.7412	5.4216	6.3999	5.9117	6.6598	7.1907	5.4216	6.0611	5.6392	6.4936	8.8897	10.4477	12.1847	7.0433	7.1811	5.0751	5.6421	8.6185	6.7006	6.9431	6.6648	4.4276	12.3495	6.264	6.3498	11.7538	4.673	5.7999	6.9556	6.1859	6.2267	8.3346	5.8286	5.9165	9.5034	9.504	5.6118	11.97	6.3611	7.1607	11.5323	6.1635	6.5243	7.0711	6.4912	6.8714	8.1839	5.2615	6.1845	10.052	9.3924
PF3D7_0115700.mrna1_1	PF3D7_0115700.mrna1_1;69	69	10.2834	5.9621	5.6407	6.6093	5.5726	6.6592	6.0911	5.8176	2.8738	10.147	6.5065	11.2392	6.2149	5.1611	6.3327	5.4199	6.1315	4.9864	6.093	9.1095	6.7331	6.893	5.6355	6.5609	5.9934	6.3391	6.6927	5.7806	9.6904	6.0919	7.1425	6.0043	6.5862	6.0687	5.285	6.5102	5.2843	6.366	6.3207	5.6165	5.1424	6.0635	7.5006	7.4668	9.3446	11.5587	6.8695	7.0187	6.0023	6.8192	7.7802	8.4694	6.4224	6.6488	5.696	11.9259	5.6008	6.0892	10.1489	5.5835	7.2108	6.5174	6.2477	5.9474	7.6223	5.2207	5.359	10.0476	11.0214	5.9006	11.5844	5.8861	6.8291	9.5074	6.3069	7.1301	7.1636	6.0085	5.9898	7.8077	4.2705	7.0469	10.5303	10.8392
PF3D7_0115700.mrna1_1	PF3D7_0115700.mrna1_1;70	70	11.7076	5.2653	5.9267	8.0682	5.0492	6.958	6.1647	5.6097	5.0938	10.6986	7.2816	11.2522	7.6657	4.0435	5.7148	6.0753	5.8989	5.878	5.4621	10.5133	6.1894	9.1903	4.7241	6.5297	6.5807	6.8863	7.4051	5.6085	10.311	7.0194	8.8388	5.691	6.4163	7.2871	6.1243	6.454	6.6423	6.563	7.1489	5.2016	4.8997	5.4263	8.8754	9.6184	11.0616	11.5609	6.1959	8.2199	4.5503	6.6897	7.8016	8.6181	8.3565	6.8512	6.3268	12.4195	6.1705	6.0479	9.2008	5.3501	8.1799	7.5579	6.8975	5.649	9.2018	7.2074	5.7276	9.8863	8.2439	6.417	12.0487	6.2885	7.5564	9.6489	5.6185	8.2434	7.7042	6.7777	6.6678	9.6533	6.8741	5.6854	10.3548	9.5372
PF3D7_0115700.mrna1_1	PF3D7_0115700.mrna1_1;71	71	10.0754	5.568	5.4686	6.1301	5.6401	6.348	5.6704	4.7623	4.5248	9.371	6.073	5.6814	5.578	5.0466	6.3549	5.0575	5.4506	4.5987	4.8278	6.9475	5.7482	6.1469	5.7153	6.5768	5.0475	4.1811	4.5868	5.8836	7.105	6.2696	6.2464	5.3071	5.0768	6.1096	5.9253	4.1285	5.5919	5.7222	6.2919	5.4263	3.8758	4.9773	6.4019	6.0097	9.0026	8.1623	6.3452	6.3252	5.0717	5.5407	8.2389	6.6776	6.2761	6.2317	5.2627	10.8323	5.1755	6.8112	6.2625	5.1727	5.9172	6.11	5.7761	4.9509	6.4316	5.8562	4.7252	8.234	7.7855	5.3667	10.8279	5.436	6.6535	8.1864	5.8176	6.3236	7.1105	7.2383	6.6203	6.9363	6.378	4.6358	9.4149	8.4452
PF3D7_0115700.mrna1_1	PF3D7_0115700.mrna1_1;72	72	11.2068	6.3658	6.1142	7.0076	5.2502	5.2199	5.7115	5.5367	3.8807	10.9153	7.3807	5.9179	6.12	3.9919	4.0206	5.3558	5.7608	5.5469	5.087	7.7671	6.4283	10.1259	5.2619	5.876	6.1577	5.709	5.8066	5.0976	7.4612	6.5354	9.4124	4.6525	5.0076	6.7623	5.7853	6.5627	6.1473	5.9162	7.8432	4.4886	4.7698	6.7279	6.1979	7.0867000000000004	10.6058	11.765	7.2112	8.7859	5.0777	5.5037	7.5614	6.4668	6.4529	6.1983	5.4363	12.1655	5.2498	5.7109	6.3318	5.2585	5.9798	6.2922	4.8525	6.2589	8.8486	5.7186	4.5192	5.957	8.4151	5.6273	11.1699	5.8883	7.4361	8.3936	5.1953	6.1477	6.55	6.132	7.0626	9.3741	6.4243	5.6343	6.7514	6.9181
PF3D7_0115700.mrna1_1	PF3D7_0115700.mrna1_1;73	73	11.19	5.9119	5.875	4.9869	3.9561	5.4053	5.9001	5.5856	4.1473	11.2881	8.1864	5.8711	5.6764	2.5632	4.86	6.3539	5.7068	5.2502	5.7409	6.7598	5.2369	9.5926	4.4995	5.8362	4.4874	5.9352	5.55	5.1591	6.9853	6.1918	9.4908	2.0566	4.9681	5.5223	4.6023	4.4476	5.0435	7.2091	8.4808	5.6444	4.5705	5.5792	7.2363	6.7405	9.7473	9.2124	7.8536	8.2521	5.2483	6.4653	6.3368	7.4721	6.1821	6.101	5.7027	9.6438	4.6971	5.6713	5.8432	4.7908	5.7331	5.8316	6.5804	4.9189	6.548	6.6366	5.0768	5.5928	4.7404	5.7189	5.8301	4.3349	7.0508	6.2344	5.2972	5.269	7.7708	5.5024	6.5129	7.3144	5.9181	5.4575	5.8505	5.9331
PF3D7_0115700.mrna1_1	PF3D7_0115700.mrna1_1;74	74	7.4005	6.0904	5.8125	6.2915	4.497	5.6179	5.7396	5.2943	4.5423	8.0125	9.6143	8.065	5.8741	3.9616	5.6719	5.1131	5.6171	6.2979	5.9736	5.8066	6.0853	5.9586	5.7613	5.7219	5.732	4.5217	2.7137	4.5963	6.4801	6.5871	7.8642	5.7123	5.6525	5.684	4.8938	4	4.8895	4.9982	8.8482	4.0259	4.8329	5.0985	6.1944	6.3316	5.4995	4.796	5.6177	7.9453	4.0917	5.6226	5.8437	6.3818	5.2098	7.4812	5.0879	4.712	5.228	6.4759	5.2307	4.916	5.9098	6.1556	7.3673	6.3747	6.4133	6.6515	7.6283	7.3694	5.5865	6.3827	5.6665	6.1667	7.9912	5.8875	4.8659	4.9103	8.3689	6.4683	6.6001	6.4365	7.02	7.9732	7.8846	6.0466
PF3D7_0115700.mrna1_1	PF3D7_0115700.mrna1_1;75	75	7.124	6.1926	4.6932	5.2441	5.8209	7.4729	5.5404	4.8895	6.1845	8.2102	8.0885	7.2734	5.029	5.6755	7.0802	5.1969	4.9959	5.4033	5.464	6.363	5.3954	5.4138	5.5677	5.6121	4.3985	5.8245	4.4828	5.3834	5.9533	6.2782	7.0755	4.8354	5.4293	5.6323	5.3034	5.0094	4.3916	5.1006	5.6574	4.5826	7.189	5.7377	6.6904	8.4348	6.6152	6.2913	5.921	5.435	4.9727	5.4614	5.5723	6.4443	4.6645	7.628	5.1767	4.7043	4.5248	5.9119	7.8197	4.7148	5.191	6.6323	8.0438	7.7998	6.5461	6.524	5.5078	6.6897	5.0036	5.6645	5.5573	5.2067	7.327	7.543	5.4111	6.0644	8.0645	7.0575	7.7126	6.6359	6.3431	5.9889	6.7884	5.1264
PF3D7_0115700.mrna1_1	PF3D7_0115700.mrna1_1;76	76	7.1037	5.4967	5.6135	4.853	4.3583	5.6317	4.0036	4.0108	4.5292	7.3942	7.2079	11.9894	4.7819	5.1322	5.3968	6.4204	5.3544	2.98	3.8339	5.1795	6.1406	5.1723	5.2215	5.9146	5.4087	4.6352	5.2965	4.4912	6.2811	6.1735	6.8306	4.6415	5.1035	5.4036	5.3151	4.8555	5.2273	5.496	6.4772	5.5592	5.0067	4.8207	6.2581	5.2772	5.1031	6.2441	5.7222	6.6743	5.347	5.0531	5.7123	6.6616	5.5762	6.9258	4.7296	5.1264	5.5021	6.1558	7.083	5.2098	5.3688	6.0288	8.5892	6.2481	4.6702	6.3237	4.6124	6.6163	4.7819	5.7562	5.2909	5.7038	7.3232	7.3164	5.1043	5.8094	8.1791	6.219	6.8487	5.4542	6.4017	4.9977	7.0204	5.3533
PF3D7_0115700.mrna1_1	PF3D7_0115700.mrna1_1;77	77	6.5783	5.939	6.5504	4.8298	5.6834	6.1845	4.4751	4.2234	5.4931	6.8621	5.383	9.5486	5.8043	6.2806	5.0832	5.5506	5.7377	3.645	6.3402	6.5392	7.1761	4.4874	7.0369	6.408	6.3563	5.2928	4.4816	4.1375	6.7171	6.9129	4.8997	6.8516	6.0074	8.0463	3.8885	4.5503	4.585	5.3118	5.1073	5.3067	4.2388	4.8826	5.3462	5.0682	4.6775	4.2418	5.5622	5.4419	4.0045	4.1651	5.8455	5.5886	3.6803	6.9041	6.0839	5.0845	6.0009	6.7003	6.627	4.6938	4.6288	7.1073	6.1627	5.0858	4.3096	6.8757	5.6631	7.1832	5.3705	6.7949	5.2702	6.087	7.3643	7.41	5.6651	6.0959	8.5271	5.4568	5.8161	4.6369	5.3736	5.0383	7.4211	4.9505
PF3D7_0115700.mrna1_1	PF3D7_0115700.mrna1_1;78	78	6.817	6.1669	5.953	6.6858	6.6611	6.1123	4.6035	5.5401	7.7614	7.0892	7.7414	9.7353	7.0399	7.1645	5.5589	5.6533	6.3542	4.393	5.0453	7.35	8.8123	2.8032	6.3517	6.4415	7.8154	4.9686	4.6118	5.2743	7.5898	9.4731	6.3825	5.9184	6.3584	7.9075	4.6679	4.6041	5.2939	5.8773	5.4128	5.0081	4.7708	4.1953	5.6977	5.0997	6.1546	5.8447	6.1876	5.4002	5.4266	4.5179	6.4102	6.5215	4.9146	6.6533	6.6523	4.3198	4.7996	6.2267	7.7481	6.3868	6.1906	7.1002	8.3152	5.6041	5.4883	7.9484	5.6171	6.6371	6.1169	6.0915	4.7355	5.464	7.5594	7.9053	5.8099	6.8489	8.4415	6.8449	5.7993	5.9456	7.8341	5.9047	7.5545	6.2357
PF3D7_0115700.mrna1_1	PF3D7_0115700.mrna1_1;79	79	7.1348	5.8248	5.1839	7.4089	6.1022	5.2858	5.8392	3.5484	5.7942	7.3193	5.753	8.9774	8.435	6.4655	4.6519	5.4601	6.2974	2.5236	5.6924	8.1901	7.1513	4.4653	6.1896	6.7287	9.1601	6.6536	7.7964	5.0955	8.2467	6.1338	5.4535	5.9857	6.8858	10.4633	5.1969	5.5792	7.0693	4.9141	6.4316	4.0268	4.2342	4.0824	5.9122	3.9021	5.4094	5.2456	6.4967	5.4046	5.565	3.848	5.9402	5.6267	6.68	5.7018	9.3501	4.7533	5.4906	6.0961	10.689	5.7276	8.4587	7.9625	7.5343	4.6915	4.8171	8.3821	5.9444	6.5878	9.651	8.4612	4.5484	5.2399	6.4785	11.1451	6.1315	8.8822	9.4817	6.945	5.5329	7.5328	7.9372	5.7247	6.8777	8.018
PF3D7_0115700.mrna1_1	PF3D7_0115700.mrna1_1;80	80	5.746	5.1894	5.9639	7.4268	6.1665	5.2024	4.5129	3.7015	4.6628	6.5526	5.0488	8.7957	7.7107	5.3667	5.5232	4.7463	6.2426	2.6893	6.0317	6.9325	7.1618	4.4107	4.9189	6.0672	9.7717	5.0426	8.1982	4.5987	7.1754	6.4791	5.43	4.1707	5.8765	10.4194	5.2246	6.9988	7.214	5.6026	5.8696	4.5267	3.9495	4.5466	4.7939	4.7469	5.6147	4.479	4.7703	6.7262	5.3899	4.4107	5.2369	5.8921	5.6447	4.8654	8.8897	4.5589	5.2145	5.4243	10.6656	3.839	8.8743	8.4411	7.456	4.5552	4.7148	8.2916	4.5053	5.5229	9.6673	9.042	4.0488	5.9098	5.8455	11.1904	5.2126	9.4139	9.6805	5.9115	5.5738	5.6352	7.9671	4.121	5.3216	9.5426
PF3D7_0115700.mrna1_1	PF3D7_0115700.mrna1_1;81	81	6.4254	5.4209	5.4293	8.8098	5.9509	4.2203	6.6397	5.8311	5.8709	6.0928	4.839	8.804	8.7655	5.8758	5.1631	6.7145	6.1398	5.2596	5.5789	6.2911	7.7544	4.9991	5.292	7.8555	10.3971	5.0094	8.4902	5.2227	7.2629	7.1404	5.7605	4.6588	7.7375	10.7201	4.8425	7.8845	7.7074	5.0691	5.3494	5.4135	5.1048	4.1546	4.9616	4.1538	4.3291	5.1106	5.6789	4.393	5.1751	4.9322	5.701	5.2578	5.988	6.4557	9.4011	4.6554	5.2802	6.1833	11.0022	5.7425	9.5618	8.8171	7.572	6.1206	5.7988	8.962	5.4373	6.0902	10.5539	9.4875	4.3868	5.3878	6.4153	11.329	4.3813	9.6032	9.4458	5.8972	5.986	5.8795	8.6097	5.1436	6.4199	10.556
PF3D7_0115700.mrna1_1	PF3D7_0115700.mrna1_1;82	82	7.5294	7.2338	6.8424	8.3569	6.8968	7.0679	6.1953	4.9435	6.3377	7.8391	7.4126	7.175	8.1702	6.9039	6.3005	6.6093	6.0137	5.2196	7.649	7.6674	6.9959	7.667	6.3404	7.6293	9.896	6.5354	8.0447	5.9126	7.3897	6.9746	7.93	6.4788	7.5648	10.2911	5.9255	8.1671	7.9786	6.5534	5.7677	7.0627	6.1685	5.1894	6.5024	6.5029	6.7882	7.0372	6.883	5.6226	10.1333	5.4686	6.6369	6.4652	6.8022	5.463	8.8678	5.3349	6.2549	6.9041	10.7223	5.1318	9.2725	9.2042	6.7695	6.1054	5.7653	8.9725	6.0768	6.0639	10.8081	9.3637	7.7884	6.9426	8.5396	11.1699	6.9515	9.3196	9.6586	7.4036	7.1645	6.3577	9.1366	6.6222	6.8422	10.3119
PF3D7_0115700.mrna1_1	PF3D7_0115700.mrna1_1;83	83	6.2196	5.5419	5.4848	8.4098	6.0074	4.582	5.5119	5.2604	6.135	6.8411	4.916	8.3067	8.2627	5.7233	4.6651	6.3018	6.0678	4.3406	5.3512	6.9568	6.9111	5.9819	6.054	7.8675	9.8872	4.3909	8.7426	4.9212	7.3089	6.1928	4.4135	6.2036	8.0312	10.7905	4.85	7.6127	7.8642	5.0058	5.8472	4.691	4.9284	4.8475	5.2032	4.6182	5.1214	4.2388	4.5892	5.2388	5.6238	5.6188	5.839	6.2687	6.1574	5.4715	9.7412	4.7996	6.3719	6.3556	11.1344	5.6772	9.7536	9.3076	6.14	5.8382	6.1471	8.8184	5.6966	5.5068	10.5817	9.7953	5.0426	4.7981	6.8192	11.6391	5.0832	9.9078	9.9427	4.8684	5.6141	6.027	8.2763	5.4118	7.0657	8.8054
PF3D7_0115700.mrna1_1	PF3D7_0115700.mrna1_1;84	84	6.5357	6.0277	4.8851	7.8577	6.1043	4.7301	5.4627	4.9805	5.4476	6.8402	4.0277	7.7571	7.9297	5.1043	5.3882	5.4909	5.8992000000000004	5.1355	4.904	6.9132	6.0807	4.6229	4.7918	7.6022	10.1985	5.0343	8.1353	5.4989	6.5059	6.7448	4.4822	4.7629	7.1502	10.636	3.5008	6.6861	7.452	4.2464	5.0303	5.9427	5.1363	4.3674	5.6778	4.8699	5.8982	5.4857	5.5232	5.7793	5.7711	6.054	5.3023	4.2024	6.1297	5.9623	9.2556	4.135	6.2087	5.7355	11.1065	4.4046	8.983	9.0703	6.4288	5.4313	5.9896	8.2253	4.5662	5.4492	10.2168	9.6284	5.4679	5.8495	5.5469	11.5631	5.805	9.6464	10.8191	6.0564	6.1603	5.5043	7.5756	5.2188	5.4809	9.3903
PF3D7_0115700.mrna1_1	PF3D7_0115700.mrna1_1;85	85	10.5017	5.3491	4.9255	8.749	6.2323	5.3547	5.9614	5.7782	5.5091	10.9492	5.79	13.0903	8.0319	5.3198	5.8885	5.5993	6.1948	4.14	6.4679	7.5392	6.8861	6.9396	4.9759	8.3012	10.4778	3.1243	8.1187	5.106	7.657	7.1801	7.8672	5.7107	8.3509	11.2136	3.3646	8.2983	8.0698	7.034	5.8071	5.8706	4.3484	5.588	5.6349	6.3806	10.6106	5.9371	6.8829	6.1534	6.3726	4.6299	5.7634	6.7003	5.9825	6.9236	9.6327	5.2917	5.8607	6.4735	11.1433	5.9971	9.9516	9.0546	6.9624	5.8359	5.5487	10.1313	6.1164	5.8043	10.6893	9.4089	4.8012	6.1479	7.7768	11.5386	6.9159	8.3385	10.1423	5.4296	5.4906	6.8963	10.3539	7.0559	5.9274	10.0966
PF3D7_0115700.mrna1_1	PF3D7_0115700.mrna1_1;86	86	6.3576	5.7787	5.3219	8.1246	5.7282	5.4896	5.4812	4.7887	6.3693	6.9736	5.0496	8.3043	7.8581	5.5659	5.1477	6.2908	6.6515	5.0121	5.7447	7.6729	5.8001	6.1196	5.4074	7.1761	10.0118	4.2765	7.1795	5.2246	8.3792	7.2117000000000004	6.1637	3.9982	7.2599	10.4672	4.9217	7.7804	7.7432	4.925	5.791	4.3709	4.6559	5.8873	4.62	6.1661	5.7546	4.6112	5.0781	6.4866	6.2462	6.2515	6.803	6.4318	5.6648	6.9229	9.1395	5.383	5.9493	6.3885	10.6995	5.393	9.5658	9.086	5.7698	6.0646	6.0455	8.3711	5.6165	5.8349	10.335	9.1055	4.8699	5.8625	6.9033	11.0503	6.944	8.1132	9.5953	6.2055	5.6305	6.0272	8.2329	5.717	6.4832	10.4273
PF3D7_0115700.mrna1_1	PF3D7_0115700.mrna1_1;87	87	6.9947	5.9649	6.4825	8.6441	4.9551	4.8212	6.3642	6.205	5.7586	7.4746	5.9052	7.003	8.7767	6.007	3.3533	8.3763	6.3851	5.5638	4.7274	8.8184	7.1398	5.4259	5.8248	6.8615	10.2265	4.784	8.3297	5.3992000000000004	8.6342	7.3271	6.578	4.8181	6.6992	10.8358	5.3074	8.0122	7.9023	5.6253	6.4219	5.88	5.4179	5.9591	4.673	4.9891	6.1058	5.2824	6.0259	6.3212	4.7425	6.2165	6.8738	5.978	6.892	6.3973	9.1739	5.5329	6.1154	6.3304	9.876	5.9205	9.4495	9.1401	7.26	5.3875	6.4168	8.6607	5.6282	5.7653	10.8852	9.5234	5.4967	6.5229	6.7678	10.7781	6.4391	6.6347	10.4659	6.7993	6.3863	6.5555	8.0842	6.1823	5.0531	10.9858
PF3D7_0115700.mrna1_1	PF3D7_0115700.mrna1_1;88	88	6.976	5.1256	6.1085	9.3441	5.3695	6.4113	7.5492	7.082	5.5351	7.987	6.1289	7.0481	9.14	4.5211	4.8243	10.7586	7.4236	6.4599	6.4851	7.6159	7.9388	5.7371	6.4326	6.7953	9.941	4.2157	8.3129	5.2672	7.2065	7.6769	6.4229	4.4925	6.6559	10.2676	5.4601	7.9276	8.0409	6.6643	5.9982	4.7425	6.1428	5.3858	6.0155	5.8425	6.5517	5.1902	7.4102	5.7401	4.0197	5.6334	6.0877	6.7002	7.0148	6.2785	8.7124	5.5444	6.1783	6.052	9.6916	5.8265	9.132	9.1372	7.0753	5.3981	6.7594	8.2942	3.904	5.6968	10.6046	8.3757	4.7328	7.0044	7.7492	10.7156	6.415	9.0124	10.4086	6.6737	6.0527	7.3276	8.102	5.9887	6.1719	10.5954
PF3D7_0115700.mrna1_1	PF3D7_0115700.mrna1_1;89	89	7.7275	6.5114	5.89	5.8856	5.875	5.1048	5.5119	6.233	4.765	7.5357	5.8306	6.6124	6.6317	5.8271	5.5466	5.6032	6.5236	5.3331	4.7866	7.5556	7.0829	6.2536	5.9439	6.2621	6.7451	3.8924	6.8104	5.4558	7.4746	6.4783	6.253	6.667	7.0904	7.4134	4.8037	5.1607	7.2949	6.0917	5.7874	4.4757	4.5046	4.95	6.4886	10.4721	6.5333	6.6418	6.437	6.2636	5.1342	4.9481	6.1713	5.8009	6.3377	5.9442	6.9846	5.8637	6.1787	6.4798	7.7933	6.1747	6.7263	7.7919	5.6331	4.9026	4.9208	7.1605	5.3477	4.591	7.9088	7.7731	6.7832	5.8758	7.4261	8.7479	6.7057	7.391	9.1022	6.1461	6.193	6.4965	7.5667	6.1727	5.634	8.3883
PF3D7_0115700.mrna1_1	PF3D7_0115700.mrna1_1;90	90	7.2415	6.556	6.5501	6.239	6.1572	6.7315	6.1928	6.5917	4.1843	7.9336	6.2102	6.9357	5.8804	6.0477	5.9681	5.211	6.5839	5.845	5.3466	7.4189	7.7783	6.3712	6.062	6.4444	5.2824	4.2403	6.5862	5.2342	7.4318	6.8108	7.3368	6.2832	6.6021	6.353	5.5223	5.393	5.1997	5.7732	6.0637	5.3484	5.3611	5.5765	5.7271	7.1291	6.9349	6.2014	6.5345	6.4596	5.8527	6.3448	6.3341	3.4867	5.7317	7.1138	6.3245	5.7827	6.4458	5.8738	6.9559	5.9923	5.9878	7.2446	6.3498	5.3899	7.0914	7.3362	5.5084	5.1946	6.1655	7.1293	5.9919	7.0465	7.9664	7.1254	6.2477	5.95	8.007	6.4236	6.6379	7.3938	6.983	5.5151	6.337	5.9989
PF3D7_0115700.mrna1_1	PF3D7_0115700.mrna1_1;91	91	7.0041	6.4986	5.9975	6.3853	6.2854	6.3005	6.9231	7.7627	3.844	7.8425	5.7931	7.0847	6.7104	5.565	6.1142	6.007	8.1683	5.9919	6.1727	7.5668	6.7889	6.8714	5.7698	5.8217	5.6415	4.9695	5.9364	4.5097	7.8957	6.9065	7.9565	4.4764	6.4313	6.1361	5.2242	4.7252	4.0909	4.8217	5.2168	4.7164	6.0132	5.5211	6.9113	5.9621	6.2232	5.7716	5.5987	5.7721	5.3677	6.9189	6.3997	7.9592	5.2638	7.0816	6.3577	5.0548	6.2961	6.5966	5.8674	5.9639	5.998	7.945	8.0455	5.7541	5.5113	5.7772	4.8515	6.8932	5.684	5.7944	5.4848	7.0286	7.5768	7.0179	5.5789	6.5883	8.5037	6.9376	5.7054	5.6885	6.7932	5.6868	8.4088	5.9481
PF3D7_0115700.mrna1_1	PF3D7_0115700.mrna1_1;92	92	7.6177	5.4094	6.1745	5.8395	5.6721	6.9814	5.5314	6.002	5.7298	7.3812	6.2675	6.7944	5.5049	5.9748	6.6516	6.0796	5.0527	6.4038	6.2069	7.6951	6.3246	6.0407	6.0018	6.0777	5.4979	6.0525	5.9064	5.7978	7.6687	6.4202	6.3656	5.5254	4.6398	5.8679	4.7371	4.332	6.2897	6.35	6.7997	5.4162	5.7525	4.6456	6.8569	6.1445	6.6992	9.3876	7.8803	6.2917	5.7057	5.756	5.3971	7.1708	5.8037	7.0651	5.9324	9.3482	6.5807	5.5999	5.6326	4.934	5.9777	7.6381	6.2168	6.1389	6.35	5.9456	5.005	9.2221	7.6481	6.228	9.3812	7.1126	6.5638	6.3158	5.2645	6.5487	9.2895	5.723	6.1514	6.2664	6.9797	5.3501	8.3353	7.1668
PF3D7_0115700.mrna1_1	PF3D7_0115700.mrna1_1;93	93	6.7083	5.4777	5.0139	6.2399	5.0993	6.8241	6.5051	6.0023	6.2346	7.2563	7.4618	5.3576	5.8834	3.842	6.3846	6.057	6.995	5.643	5.7983	6.1908	5.986	5.7525	6.7781	6.1906	6.5657	6.2776	5.8437	5.4941	6.5304	6.0672	6.6337	4.1514	6.08	6.7513	5.4179	5.6467	7.0763	6.2882	6.1699	6.3425	5.121	6.2344	5.9741	6.2422	5.8176	4.7458	7.1556	5.8324	5.5351	5.876	6.2733	6.9672	5.5217	7.0696	5.6713	4.437	6.671	5.7962	6.1508	5.6476	7.6021	7.9121	6.4824	6.6758	6.2118	5.5217	5.2323	7.6335	7.5696	4.8161	5.5558	5.0997	5.8374	6.5815	6.4639	6.5368	8.7731	6.5673	6.8976	6.4981	6.4065	5.7175	7.8751	6.9201
PF3D7_0115700.mrna1_1	PF3D7_0115700.mrna1_1;94	94	6.6467	5.5185	5.588	5.8133	1.6369	5.7882	5.8878	5.7428	6.0687	6.8237	5.5601	5.1375	4.4229	3.4919	5.8032	4.8415	5.76	5.272	4.8243	6.0328	6.3665	4.1827	5.2246	5.8379	6.6248	5.3049	5.6467	6.316	6.6574	6.5143	5.359	4.3001	5.8999	6.384	5.5999	4.8875	6.4058	6.0968	5.9882	4.0356	5.7986	5.5182	6.3123	5.7684	6.0306	5.1227	5.7926	6.8982	4.1843	6.1189	5.8339	5.8858	5.6177	7.0901	6.1697	5.2987	5.4851	5.1408	6.5887	5.9537	6.0626	6.8948	6.8537	5.4128	6.0301	5.7793	4.9955	5.7597	6.1375	6.0369	5.5708	4.9923	4.6576	6.6829	5.9837	6.33	8.5747	6.2321	6.6113	6.7361	6.4762	5.9105	6.8942	7.5896
PF3D7_0115700.mrna1_1	PF3D7_0115700.mrna1_1;95	95	7.2089	5.7051	6.2494	6.2681	3.5072	5.2141	5.667	5.2649	3.7027	6.7006	4.9662	6.8449	5.8293	3.7279	5.5659	5.4182	6.3625	4.4542	5.4276	6.4323	5.5844	5.9362	5.1202	6.3847	6.3297	5.2196	5.1938	9.2956	6.0921	6.34	6.0215	4.765	5.6505	6.4935	5.5518	2.6159	5.0938	5.7677	6.0896	3.5789	4.4463	5.0853	6.9097	5.7479	6.8222	4.4989	7.49	5.5871	3.6848	5.5125	6.2089	6.572	6.4676	7.3419	4.6323	4.6781	5.8089	7.0384	5.5239	4.0721	5.9857	7.3865	6.4489	6.1789	5.9551	6.1479	5.4283	5.9172	5.9771	6.1058	5.9761	5.7131	6.7473	6.8895	6.4614	7.7866	7.7349	6.8043	6.9821	6.2397	5.8934	5.6823	6.2259	7.3537
PF3D7_0115700.mrna1_1	PF3D7_0115700.mrna1_1;96	96	7.4221	6.1332	5.9026	6.057	4.8929	5.6177	6.1861	5.5937	5.3487	7.1228	6.1154	5.6673	5.5546	4.8171	5.9526	5.4077	6.1705	5.1977	4.516	6.2538	6.0783	5.2449	5.4601	6.2716	6.2911	6.6827	4.3356	6.1603	6.4609	6.4486	6.5022	3.7677	6.373	5.9296	5.6323	4.1579	5.0858	7.1299	6.1164	4.4841	5.712	5.6372	7.2732	7.5746	6.0839	5.0959	7.2913	5.5671	5.0281	6.1787	5.6226	6.0029	6.3672	7.2272	5.9305	4.4983	5.009	6.0991	6.5301	6.1532	6.0527	8.5333	6.5119	5.858	4.9093	6.5444	5.1064	6.2344	6.5103	5.6648	4.9823	5.3176	7.5393	6.4464	6.7155	6.9653	8.6294	6.7682	6.7386	6.7489	7.0277	5.2776	6.744	6.5782
PF3D7_0115700.mrna1_1	PF3D7_0115700.mrna1_1;97	97	7.0769	6.1952	5.8094	6.4764	5.5853	5.4016	4.8802	5.8237	6.1659	6.8994	5.7342	6.3415	5.5195	5.9775	5.0067	5.2891	6.0849	5.6311	5.5771	6.4743	7.744	5.7613	5.7323	5.6679	6.0968	5.6171	4.7602	5.5622	7.0635	7.8655	6.3194	4.0678	6.4525	5.9766	6.1342	5.2765	5.4376	6.56	6.1645	3.4686	4.3427	3.943	6.6548	6.5673	7.0258	5.0391	7.3916	6.1995	4.8689	5.7115	6.3519	6.9732	7.1431	7.0882	6.272	5.3473	4.9406	6.2026	5.9119	6.0949	6.9191	13.1904	6.7207	5.9526	6.3161	6.6384	5.0067	6.524	6.4838	5.8097	5.5021	5.4145	7.5095	6.9097	6.5814	7.1811	12.9696	5.9366	6.1355	6.5056	6.8469	2.3978	6.7159	6.8175
PF3D7_0115700.mrna1_1	PF3D7_0115700.mrna1_1;98	98	7.6446	5.9602	6.2052	6.4715	4.9326	6.1769	5.6949	5.4764	4.7745	7.6423	5.8097	7.2735	6.098	5.263	6.4854	5.4353	6.0853	5.2547	7.0756	7.0831	6.799	6.5281	4.9964	6.3908	5.9889	6.1071	4.845	6.6596	7.4036	7.4073	7.1187	5.4039	5.9991	6.4642	6.1867	5.5185	6.3491	6.1946	6.4031	4.4283	4.3903	4.926	6.5654	7.2834	7.0594	5.0802	6.9267	6.4099	5.6459	5.6659	6.7661	6.3731	6.4819	7.9115	5.1723	5.2161	5.0917	6.3616	6.4793	4.6843	7.2073	12.0349	6.2472	5.9674	4.9203	5.5972	5.625	4.5242000000000004	6.43	5.5447	4.7608	5.4074	7.2863	6.712	6.9164	7.77	13.1029	7.3502	6.2259	6.3322	5.9688	5.9519	6.4074	6.7503
PF3D7_0115700.mrna1_1	PF3D7_0115700.mrna1_1;99	99	7.3482	5.7309	5.9873	6.0639	5.0849	6.0873	6.4489	5.6088	5.3951	7.4248	5.5577	7.0622	6.2014	4.9303	5.8194	5.8125	6.205	4.2876	5.7605	7.1243	6.1785	6.2376	6.3072	6.8674	6.2508	7.3026	6.5862	6.1426	6.8017	6.8098	7.0616	6.0409	6.8263	6.9864	5.9669	4.8938	5.7032	5.9505	6.234	3.8001	6.1106	5.3494	7.4168	7.223	6.5165	6.1981	7.2713	7.0262	5.9439	5.8437	7.6943	7.2474	6.2873	7.9775	5.8562	5.1218	4.7361	6.5644	6.193	6.6091	7.0917	12.8561	6.8485	6.2496	6.3439	10.0232	4.814	6.059	6.8657	6.8241	6.2529	6.4998	8.216	6.8923	6.086	7.5127	12.3825	6.7798	6.6827	6.9022	8.6832	5.3597	7.2121	7.4008
PF3D7_0115700.mrna1_1	PF3D7_0115700.mrna1_1;100	100	7.8612	5.9343	6.3404	6.2166	5.9373	6.0596	5.4459	6.4471	5.5714	7.7783	8.4061	6.9823	5.4279	6.0605	5.5625	6.3487	6.3306	5.6513	5.6744	6.6505	6.894	6.524	6.0902	6.3918	5.9269	5.7409	4.2334	5.1591	6.8881	7.6757	7.2169	5.9563	6.1769	6.8638	5.353	5.4715	5.5942	6.3457	6.5221	4.8723	4.9477	5.4016	8.1147	7.4403	7.3975	6.077	7.2261	6.6228	5.6103	5.8176	6.5193	7.471	7.1626	7.192	5.6106	5.8227	5.0347	7.2982	5.8565	4.7382	5.9488	13.0029	7.9434	5.7568	6.3063	6.2538	4.904	7.0745	7.0616	5.8487	6.6363	5.8856	9.3334	6.8788	6.1847	6.9853	12.8941	6.8938	6.8817	6.3992000000000004	7.0142	5.3583	7.7591	6.9034
PF3D7_0115700.mrna1_1	PF3D7_0115700.mrna1_1;101	101	7.4696	6.1173	5.4877	6.2221	5.4838	5.4976	6.5526	7.2594	5.7162	8.0514	5.769	7.5502	6.1377	4.6346	5.8032	6.6741	6.6503	4.7913	6.3978	7.3891	7.0266	6.1391	8.8965	6.1777	5.9502	6.2133	5.3501	6.6282	7.168	7.7386	7.4862	9.2687	6.2585	6.7446	4.5552	5.4653	5.8293	6.1318	6.3381	4.6229	5.0413	4.9593	7.2456	7.2643	6.9703	6.6234	7.044	6.1661	5.5182	5.4472	7.0802	6.8845	6.7411	7.135	6.4624	6.9461	5.292	8.742	6.6565	5.6971	6.6485	13.0392	7.3853	5.5103	6.488	6.8331	4.6713	4.7219	6.9717	6.3264	6.3349	5.6314	10.9391	7.4726	6.1062	7.1516	13.2403	7.542	6.2974	7.3859	7.9514	5.3334	6.6251	7.3981
PF3D7_0115700.mrna1_1	PF3D7_0115700.mrna1_1;102	102	8.1377	6.6963	6.3903	6.8166	5.3395	6.8504	6.987	6.8364	5.6247	8.443	6.3828	8.2151	6.499	5.7425	6.2378	7.349	6.9762	5.318	6.6513	8.791	7.4171	7.0093	9.4251	6.0889	6.3661	5.9637	5.8035	6.5426	8.84	8.2219	7.5116	9.3343	5.7517	7.2286	5.9274	5.6893	6.4624	6.3311	6.6237	5.5345	6.6758	4.7043	7.1444	7.1397	7.8501	7.8935	7.2577	6.9179	5.1481	6.1593	6.6803	6.7435	6.6628	7.0529	6.7837	7.2983	5.7085	11.1573	6.9331	5.8773	6.5041	13.5233	7.9067	5.8445	8.6184	7.535	5.5132	6.3386	7.0045	6.1387	6.8943	6.3407	11.9533	8.2141	6.4239	7.6216	13.4264	8.6069	6.6935	7.0519	7.6698	5.7002	7.4336	7.7138
PF3D7_0115700.mrna1_1	PF3D7_0115700.mrna1_1;103	103	6.7409	5.9138	5.4728	5.9355	3.8963	5.8189	5.8417	5.4617000000000004	5.4222	7.2283	6.1348	8.1015	5.306	4.4957	5.7241	5.8012	5.0691	4.2532	6.1731	6.3069	6.9286	5.6094	5.7216	3.3882	6.973	5.2536	5.2399	5.6769	6.6622	8.0005	5.4979	4.0815	5.1264	6.9433	5.3031	5.1587	5.8736	5.233	6.0239	4.1416	3.4686	4.9269	5.4783	7.3923	6.2578	5.7287	6.7815	6.3891	4.254	5.0255	6.7393	6.0787	4.4906	6.8572	5.5217	4.5945	5.0777	6.0792	5.1942	5.0334	6.3981	13.5306	10.1183	4.6943	5.5342	5.7732	5.7642	5.7068	7.9554	4.5638	6.2085	6.1037	6.8052	4.8535	6.2867	7.2198	13.3062	9.4123	6.6259	6.8917	6.0813	4.8405	6.9836	8.0095
PF3D7_0115700.mrna1_1	PF3D7_0115700.mrna1_1;104	104	6.3963	5.4689	6.3304	4.925	6.3406	5.9526	5.3041	4.9607	5.8741	6.9737	5.1946	7.1698	5.0126	5.4578	5.9467	4.5361	5.8585	4.3771	5.615	5.4715	9.4821	5.2392	5.7522	6.8111	5.6238	5.5407	3.6253	5.2946	5.7819	10.2177	5.7703	3.4647	6.6704	5.8721	5.7358	4.3736	4.6882	4.8349	6.407	4.1465	4.9937	5.354	5.4989	5.7244	5.6197	5.5491	6.3519	4.7463	2.3978	4.8012	5.9816	4.917	5.2192	5.7328	5.2227	6.3846	4.8812	5.5122	4.8684	6.4	5.9038	12.7574	6.8777	5.4637	5.7407	6.6264	5.4009	8.057	6.7158	5.9547	4.8768	5.9628	6.7351	4.9773	6.0435	5.0126	12.5264	6.4656	5.6465	5.9516	4.843	4.5141	7.8907	6.7663
PF3D7_0115700.mrna1_1	PF3D7_0115700.mrna1_1;105	105	6.0792	4.9982	5.6064	5.8547	4.3298	6.0817	4.5179	6.019	3.9882	6.3915	6.135	6.1831	5.578	3.2342	5.4406	4.0548	6.2329	3.846	5.9129	5.3241	5.9923	5.6565	4.7634	5.8207	5.6932	4.7538	4.3334	5.2821	6.7462	6.4016	6.2145	3.2884	4.8792	5.9336	5.5323	5.5647	5.7082	5.4767	5.2304	3.5981	4.4712	5.0444	5.9463	5.4967	5.0938	4.7538	6.0496	5.0496	4.797	5.0453	5.5826	5.9028	4.5084	5.1902	6.0976	5.3885	4.8017	7.043	5.4199	5.4273	5.696	11.1878	5.6656	5.6913	5.5635	5.0112	4.8723	5.7819	5.8657	3.5753	3.1859	5.8331	4.5963	4.1731	6.0955	6.4471	11.5493	5.7541	5.8873	5.1942	5.3896	5.2924	5.1334	6.6446
PF3D7_0115700.mrna1_1	PF3D7_0115700.mrna1_1;106	106	5.5895	5.7206	3.9709	2.4777	4.6147	5.5555	5.5392	7.8661	3.3716	5.4515	4.6971	6.1495	4.3363	2.9146	5.9521	5.7576	5.4502	4.6352	5.4532	6.482	4.6792	5.0575	4.2102	5.6639	5.7312	4.6124	4.4828	5.7866	6.0464	5.6444	5.7342	5.2983	6.2536	6.1177	3.9326	3.8146	5.1198	5.696	5.2994	4.4542	5.0112	4.7602	5.0514	5.2664	4.0635	4.2891	6.4581	5.1412	3.511	5.1875	5.2479	4.1506	4.3646	4.5348	5.4825	4.4989	4.8405	5.2399	5.6264	5.4087	5.4922	11.032	5.5817	5.3498	4.5317	5.5049	5.3001	5.6067	7.8622	7.0714	4.6848	4.0755	6.4264	4.8924	5.7192	5.9523	10.7938	5.5768	5.9477	4.2832	4.6253	5.3009	4.9736	6.9993
PF3D7_0115700.mrna1_1	PF3D7_0115700.mrna1_1;107	107	5.9416	5.4138	4.6317	5.278	4.2304	6.7506	5.0264	4.1875	4.2095	6.0472	5.4764	5.5741	5.6079	3.9458	7.4867	5.5907	5.1268	5.0339	4.0018	5.3868	4.6798	5.0947	5.2126	4.5838	5.1859	3.7004	4.7296	3.6702	5.2954	6.3489	6.1357	1.7137	4.7939	5.6404	3.9864	3.3646	4.9928	5.671	4.9855	3.6713	2.6531	4.1691	6.21	3.8679	3.9523	5.2694	5.2365	4.7586	1.9635	5.0976	4.5472	5.7589	3.9764	5.804	5.2426	3.8953	4.3341	5.8407	5.1997	5.0303	5.076	6.7282	5.3262	5.2307	5.434	6.1398	2.067	5.2585	3.7442	7.0491	2.9107	4.5759	5.7944	5.2861	3.969	4.8753	7.1551	5.3761	6.7312	4.3999	4.5595	4.7861	5.7687	5.5674
PF3D7_0115700.mrna1_1	PF3D7_0115700.mrna1_1;108	108	5.0215	5.3341	4.337	4.5491	2.9653	6.5094	4.6639	4.079	3.7377	3.9727	5.3551	5.4931	4.1882	4.9519	5.4393	5.0626	5.2075	1.7824	4.8063	4.7301	3.9411	3.3377	2.8359	3.9809	5.5329	2.516	2.6159	4.5601	4.2196	5.6473	5.2464	2.5484	3.6041	4.8222	3.3031	4.0188	5.0085	4.9672	5.0237	4.5166	5.9612	4.1301	4.2772	2.9011	4.6668	5.0488	4.1243	4.7285	4.9059	3.5084	5.0704	4.8822	3.5148	4.5735	5.5747	4.4822	4.3999	3.856	4.3847	4.1481	4.1119	6.0115	5.1667	5.2642	4.3103	5.407	4.3074	4.9155	4.8001	5.5258	3.1747	4.373	4.3771	4.0849	4.5644	5.0777	5.9734	5.2957	5.8202	4.3632	4.9846	4.5862	4.5632	4.858
PF3D7_0115700.mrna1_1	PF3D7_0115700.mrna1_1;109	109	5.114	5.4179	5.1223	4.7109	3.4607	5.6349	5.4165	5.6582	2.4957	3.497	5.0747	4.5632	4.4515	0	5.2836	4.8777	6.7912	3.9107	4.6559	4.8273	7.9026	5.2702	4.7137	3.2327	4.5441	4.0514	4.6282	4.2494	4.1659	4.8851	4.8192	0	3.7677	4.8314	4.8344	1.3045	3.7793	3.479	5.1831	3.4803	4.0858	4.3568	4.4731	5.3082	5.4087	5.7769	4.7735	4.4074	4.4931	1.7485	4.9841	5.111	1.9449	5.43	4.796	3.4276	4.4744	4.4509	5.1313	4.0312	3.9982	4.3903	5.5478	5.4195	3.942	4.0488	5.054	5.4376	5.3241	4.3349	4.5021	4.4718	2.8258	4.9107	4.4222	4.433	5.8283	4.4496	5.5789	4.5198	4.3681	2.854	3.1043	1.384
PF3D7_0115700.mrna1_1	PF3D7_0115700.mrna1_1;110	110	5.1615	5.5379	5.1514	4.2008	4.6854	6.4687	5.0032	4.5527	3.5838	4.6323	5.0201	4.641	5.5367	0	6.2489	4.8222	4.327	3.6893	3.3896	4.1755	4.0339	3.9098	3.5534	2.729	4.2668	2.025	3.4581	4.3618	4.2972	4.8714	4.2965	2.6229	3.2928	5.1803	3.6554	4.0356	5.4366	4.9279	5.805	3.3868	3.717	5.0579	4.3519	4.6264	4.9208	5.0023	3.0942	4.6282	3.4074	0.7225	4.1152	3.8807	4.2396	5.3023	5.4963	3.8807	4.8787	3.8777	4.9222	3.6299	3.4209	4.8545	4.7981	4.4456	5.1198	5.0233	3.9011	4.5656	3.9059	4.797	3.332	3.6288	5.093	4.8435	5.1127	4.4679	7.5053	5.6952	5.7779	5.4581	4.9236	4.0824	5.1214	4.8099
PF3D7_0115700.mrna1_1	PF3D7_0115700.mrna1_1;111	111	5.3216	5.3981	5.4376	4.6276	3.8012	5.7942	5.3212	4.6485	2.546	5.7423	4.2502	3.3262	5.0054	1.546	5.6056	4.6668	5.1715	3.0824	5.3323	4.3771	4.7756	4.1119	4.1627	5.0036	4.3074	3.6622	2.8758	4.3736	5.295	5.3789	4.2795	2.585	4.8043	4.1914	4.3052	2.6206	4.9855	4.717	4.3639	3.263	2.4005	4.649	5.0036	4.7623	2.844	3.359	5.3995	5.4135	2.7137	2.6276	5.1599	3.9928	4.6076	4.9069	4.5179	4.8709	4.4561	5.3172	4.228	4.9937	4.916	4.0959	4.5668	4.017	4.2357	5.3576	3.7301	4.8943	4.9472	3.1506	2.8875	4.5759	4.6129	5.3262	4.9819	4.756	6.0719	4.6415	6.0947	4.4383	3.8053	1.9523	5.1965	5.2731
PF3D7_0115700.mrna1_1	PF3D7_0115700.mrna1_1;112	112	5.3834	5.8405	5.1231	4.0531	4.3198	4.5795	4.3519	2.157	2.6064	5.3349	5.545	4.6479	4.5317	2.257	4.9265	4.8929	4.4033	2.1408	4.0883	5.972	4.9764	5.5072	3.862	3.8924	4.7098	3.4738	4.585	4.6502	5.2215	5.6899	5.504	0	5.0875	5.1363	5.0072	2.9392	4.7431	3.844	5.0334	4.1851	4.3985	4.0557	5.1583	3.8709	3.3909	4.0522	4.3016	5.5188	4.2578	3.116	3.4316	4.8395	4.5735	4.439	4.6369	4.6859	4.2196	5.572	4.3118	3.2342	3.957	4.7241	4.904	5.5844	4.3625	3.7517	3.3674	4.7076	3.4581	4.8555	3.6135	4.5279	5.044	4.189	4.1546	4.3363	5.4469	4.1359	5.6291	5.5382	4.9639	4.14	4.6639	4.4757
PF3D7_0115700.mrna1_1	PF3D7_0115700.mrna1_1;115	115	5.4476	5.4819	5.6017	5	4.6311	6.2845	4.862	3.7592	1.2079	6.4496	4.0108	4.9704	5.1691	3.8856	5.8639	5.4686	4.9481	4.813	4.2675	5.2547	6.5642	3.306	5.0184	5.738	3.859	3.4396	4.3813	4.3391	5.1018	6.0215	5.5659	3.0514	3.6724	5.88	3.6971	4.2008	5.1268	5.7732	5.4614	5.1094	3.4919	2.98	4.7109	5.7602	3.5607	5.0334	4.6392	6.9088	3.7236	5.6699	5.0798	5.1502	4.2758	4.4777	4.8694	5.5696	4.3176	5.7164	5.7716	5.2906	4.7918	6.9364	4.3937	4.8104	2.7463	5.7605	5.2521	4.6375	4.2095	5.6744	3.2854	5.0725	5.0175	6.7369	5.0661	4.8339	7.5485	4.2048	5.4899	6.2926	5.2585	4.8324	5.7156	3.1922
PF3D7_0115700.mrna1_1	PF3D7_0115700.mrna1_1;116	116	6.1583	6.0949	5.0583	5.2604	4.1675	5.4822	5.1878	4.4067	3.5969	6.4014	5.2254	5.4515	5.2479	3.2555	5.7803	5.5723	4.5103	4.9905	4.7109	4.9519	5.735	4.9486	4.4019	4.431	3.8856	3.2705	4.849	5.1843	4.5934	5.1655	5.2453	1.8032	4.0409	4.9977	4.3951	4.4443	4.3132	5.5546	5.4627	4.4189	4.5379	5.4919	4.6223	4.6479	4.62	2.8895	5.2957	5.4138	5.4216	5.2288	4.3937	5.5786	3.6993	5.5714	5.9009	4.9823	3.9982	5.0772	4.9995	4.033	5.3237	6.0851	5.5361	4.9995	4.6982	5.5267	5.0184	4.6798	1.7049	5.9026	4.917	5.7336	4.3554	5.8831	5.0575	5.1591	7.9204	3.757	5.4922	5.3691	5.4874	4.5735	3.8866	3.7442
PF3D7_0115700.mrna1_1	PF3D7_0115700.mrna1_1;117	117	6.3459	6.1272	5.0942	5.1301	4.2972	5.0544	4.8841	4.2593	1.9184	6.2621	4.4777	5.359	3.645	2.4168	4.854	4.6707	5.0175	4.5129	4.6076	5.4012	5.3802	4.3978	5.1301	5.2961	4.4673	4.7296	4.916	4.3554	5.993	5.8392	5.2095	3.706	4.8851	5.8304	2.8074	4.7366	4.5342	4.8836	4.84	5.6673	5.5595	3.7887	4.9107	5.89	4.9236	4.5497	4.0179	5.8545	4.9227	4.797	4.4751	5.0734	3.2913	6.76	5.4744	4.2758	4.2126	6.1737	5.4568	5.1334	3.7082	5.8462	6.4259	5.033	4.5632	5.6533	5.0853	4.5638	4.7344	5.394	4.2464	5.1177	4.6798	5.5046	5.5258	5.5027	6.3961	5.0794	5.729	5.0085	5.2075	5.2898	5.8785	5.2122
PF3D7_0115700.mrna1_1	PF3D7_0115700.mrna1_1;118	118	6.2651	5.3409	5.7544	5.1922	4.7495	6.6395	5.437	4.7142	2.7377	5.4293	6.7824	4.4053	4.1562	3.3757	6.031	5.2865	4.9312	5.2464	4.4101	5.0396	5.2016	5.3712	4.1803	3.3688	4.9326	3.6893	4.235	5.238	3.8963	5.2589	4.9378	2	5.1081	5.4819	5.0887	3.9021	4.6485	5.3212	5.3459	5.1562	5.0794	4.09	5.7711	6.3203	6.1179	3.6668	5.6106	4.717	4.6135	6.0575	4.4568	5.0193	6.0989	4.925	4.9575	5.228	4.3298	5.0483	5.3761	6.0957	4.7361	6.6311	5.0228	5.4114	4.9873	5.7236	3.5472	5.1538	3.5717	3.3743	5.2418	4.3985	4.5711	5.6982	7.3154	4.8807	6.4351	5.2137	6.2649	5.6979	5.0904	4.1144	5.9269	4.1938
PF3D7_0115700.mrna1_1	PF3D7_0115700.mrna1_1;119	119	6.794	5.8347	5.1383	5.5699	5.133	6.8598	5.7049	3.5826	4.4033	6.2547	5.3374	6.7949	5.6264	4.2479	6.5945	4.9542	5.2529	5.2619	6.0101	5.0045	5.7385	4.1481	5.7557	5.4995	5.1416	2.2479	4.5348	4.5454	5.3816	6.3345	5.4529	4.0215	4.9514	5.4928	5.3733	5.0687	5.4246	6.1066	5.7586	3.8797	3.7908	4.5521	4.4912	6.2336	5.5644	5.0917	5.4492	8.0605	4.0548	5.6073	3.8669	5.4812	5.1667	6.3723	4.95	5.4542	4.8934	5.8773	5.8357	6.8924	5.6179	7.1112	5.9602	4.4502	5.2891	5.988	5.5357	5.5472	5.3667	5.8637	5.7282	5.0099	5.5401	5.7428	7.5752	6.3009	7.5547	6.6636	5.2491	4.9481	5.8848	5.9547	5.0009	5.9635
PF3D7_0115700.mrna1_1	PF3D7_0115700.mrna1_1;120	120	8.0844	6.1108	4.7279	6.1955	2.0356	6.4923	5.3889	3.9402	4.2839	6.935	5.6496	4.4202	6.4598	3.9011	6.5902	5.2791	4.8115	3.0303	5.7301	5.7425	3.7527	4.7469	5.1574	5.3695	4.7203	4.6719	6.5696	6.588	4.7708	7.1844	7.9923	3.2987	4.0704	5.8379	6.0076	7.0425	5	5.1886	5.1651	4.8263	3.5934	3.7203	5.9642	6.0146	4.4323	6.6866	5.578	5.0951	3.7623	5.8547	5.3823	6.2365	5.6685	5.9509	5.4074	8.2689	5.4705	5.8851	7.1186	8.0433	5.594	10.5653	6.6299	5.636	5.6097	4.3434	5.8696	5.6375	5.0166	4.8319	6.1957	4.4906	7.7321	6.8103	8.1034	4.9141	9.8971	6.7633	6.5084	7.01	4.85	6.9774	5.6415	5.5817
PF3D7_0115700.mrna1_1	PF3D7_0115700.mrna1_1;121	121	6.4477	4.7793	4.8802	3.5898	4.2365	8.757	4.266	4.6177	3.4489	7.2428	4.4509	5.1751	5.0009	2.3363	8.2176	4.3985	4.8885	4.7708	5.3445	4.7814	5.7666	3.3262	4.9117	5.0352	4.3896	4.3462	5.2426	5.7142	5.7848	6.9815	7.3158	4.6427	5.9269	5.3434	5.9432	4.2847	4.5753	6.1305	6.2523	4.8202	4.8253	4.9463	5.3583	5.0794	5.8951	7.3897	6.3651	5.1252	5.5336	4.3255	5.896	6.6506	5.1114	6.2867	5.9425	7.5825	5.2858	4.8982	5.9397	7.568	5.1835	11.192	5.9973	5.1114	6.7149	4.1001	5.6949	5.0112	4.1342	5.31	6.0426	6.325	7.0198	6.849	8.0995	6.1218	8.6394	6.3461	5.9894	7.5719	4.2055	5.3782	5.8455	4.757
PF3D7_0115700.mrna1_1	PF3D7_0115700.mrna1_1;122	122	6.5627	5.5686	5.9812	5.5853	3.7634	7.8204	4.9754	4.5298	3.3462	6.8189	5.9265	5.8868	5.6817	2.9279	8.1002	4.742	4.7856	3.8982	5.6014	5.8946	5.9853	6.6796	5.1318	5.4046	4.1675	4.9649	5.0405	6.0092	5.4022	7.2109	7.7529	4.8273	5.5423	5.5801	5.0374	4.963	4.5892	5.8836	6.1653	5.09	3.7257	3.6803	5.2716	5.607	5.6996	6.8511	5.6924	6.3626	4.144	6.0538	5.5119	5.7021	5.2574	6.339	5.7986	7.0551	3.7613	6.5613	6.2692	8.4068	4.785	6.2778	6.3537	5.4854	7.0889	5.4647	3.5945	4.7876	4.7252	6.2155	6.3264	6.1589	7.5075	6.2288	7.7029	5.5975	7.8056	5.7112	5.9823	7.7434	5.1743	5.0461	6.6446	6.8081
PF3D7_0115700.mrna1_1	PF3D7_0115700.mrna1_1;123	123	6.4825	5.709	8.228	6.7109	5.1787	9.6974	5.9229	4.4614	5.5931	7.32	5.8061	5.0917	5.7737	5.3338	10.0661	4.7908	5.0117	5.6363	6.188	5.6974	6.7688	6.5694	7.5866	6.7523	5.4486	4.2965	4.9635	6.192	6.4712	7.4366	7.9199	7.4891	6.278	5.8834	5.745	4.0286	5.6736	6.2527	6.4484	5.3388	4.8115	5.0509	5.9191	6.5099	6.1344	7.3712	6.5308	6.2692	5.5072	7.4177	5.8938	6.2036	4.8207	5.5972	6.4039	7.4248	4.5856	5.4529	7.3466	7.8308	5.4459	7.0197	7.9301	5.641	7.2366	5.7323	5.3954	6.0152	4.857	6.5607	6.6543	6.013	7.7086	7.6272	8.581	5.5097	8.4873	7.3217	6.8439	7.7204	5.3327	6.6301	6.4723	6.4925
PF3D7_0115700.mrna1_1	PF3D7_0115700.mrna1_1;124	124	7.1952	5.745	5.2608	6.2547	5.0018	9.1856	7.9391	8.7693	4.5735	7.2744	5.1085	7.2794	5.9837	3.6334	9.4103	5.394	8.4005	6.7112	5.4578	6.1845	6.5632	6.7436	6.9991	6.6851	5.1169	5.0144	4.6843	5.269	6.5511	8.4079	8.1606	7.396	6.5785	5.7474	5.6559	5.142	4.2758	6.2321	6.142	4.0321	4.7027	5.7358	6.19	6.8774	5.8427	6.6703	6.4153	6.4798	6.0663	6.706	5.615	5.7743	5.478	6.4326	6.4185	6.6428	5.0652	6.5269	6.7525	7.8636	5.4816	5.8617	8.6136	5.7827	7.1484	5.6337	4.8425	6.6282	7.3494	6.6185	6.9274	5.6261	7.7054	7.3703	8.2006	6.2475	8.1015	8.4039	7.0623	7.6126	5.1106	3.4841	7.4312	9.0869
PF3D7_0115700.mrna1_1	PF3D7_0115700.mrna1_1;125	125	6.1701	5.645	4.9444	6.1031	4.2623	9.9563	6.0217	7.135	3.645	6.9158	5.7889	6.9098	5.9885	3.9745	9.8801	5.2664	7.332	6.558	6.1225	6.6229	6.9445	6.6796	7.6338	6.5315	3.2987	5.9333	5.0027	5.9681	7.0287	7.7749	8.0372	7.7877	6.9734	4.7027	6.3416	4.8146	5.9692	6.6495	7.2213	4.5521	5.0951	5.0018	6.7475	5.8199	5.5404	6.3544	6.1689	6.6064	5.6588	7.8136	6.23	6.7696	4.144	7.1213	5.6668	7.1871	3.7236	6.7186	7.1178	7.9163	5.2858	6.7565	8.2815	5.7129	7.0414	7.1904	4.9639	7.8399	7.4496	5.9697	6.2453	6.0488	8.1536	7.0042	8.2603	6.4767	7.3963	7.8922	6.9527	7.3345	7.1994	3.7729	8.3389	8.6501
PF3D7_0115700.mrna1_1	PF3D7_0115700.mrna1_1;126	126	6.5132	6.0043	5.6559	6.3859	7.7735	10.0288	6.1938	7.5991	5.8197	7.4165	5.3761	6.4891	5.6857	7.8374	10.326	4.5832	7.9833	6.7054	5.9189	7.6062	7.6256	6.739	8.1633	6.1619	5.696	5.3775	8.4692	5.6493	7.7979	7.2903	8.7692	7.817	7.1917	5.7049	5.4538	8.5081	4.8243	6.0132	8.2077	6.1593	3.7845	5.7882	6.9166	5.5207	6.4611	6.8278	6.5435	8.1847	5.5301	6.7531	5.7525	7.1385	5.4532	6.0186	5.5429	6.3448	5.8831	7.3204	6.1853	8.0196	5.1367	8.1026	8.463	5.691	6.8144	8.0551	5.5376	7.6943	7.5649	6.9769	6.2475	6.0845	8.5276	6.7257	8.2499	5.6576	8.2609	7.7019	7.3392	7.5139	8.6242	4.6525	7.5142	8.812
PF3D7_0115700.mrna1_1	PF3D7_0115700.mrna1_1;127	127	7.3851	6.5711	6.377	7.4775	8.8309	9.8683	6.6872	7.8663	8.2288	7.9303	6.1671	6.8465	7.0738	9.2153	10.4699	5.3889	8.0972	7.2016	6.876	7.1026	9.4641	8.009	8.7106	7.9777	6.7359	4.5619	11.5583	5.8681	6.8276	8.4678	8.9398	9.1464	7.8982	5.9834	5.3995	11.2674	5.1957	9.678	9.2678	6.7365	8.9554	5.6918	6.5136	8.3773	6.696	10.2451	9.2227	8.7093	6.7651	6.7732	5.7965	7.5464	6.9255	6.6827	7.0692	10.3709	7.9232	7.1808	7.4504	8.7522	5.4542	7.9781	9.3553	9.8159	9.2153	8.276	6.0921	7.2805	8.6879	7.6832	9.3241	8.3244	8.7718	7.545	9.0934	6.8965	8.6058	8.0971	8.9589	9.2812	9.0247	6.7017	8.3805	10.2334
PF3D7_0115700.mrna1_1	PF3D7_0115700.mrna1_1;128	128	6.2315	7.0139	6.0745	6.0635	5.0139	10.0803	6.0824	7.427	3.9837	7.3898	5.7706	7.955	5.5732	3.4621	10.554	5.0802	6.8919	5.1926	4.6404	6.2748	11.0683	6.6069	7.9162	7.3048	6.2003	5.1094	11.3446	5.6352	6.4273	9.985	8.3566	7.2841	6.6728	6.2999	5.8841	11.1444	5.0161	8.8738	9.0772	6.6936	5.6755	6.1264	6.5747	4.8001	5.7409	8.022	9.6957	9.0391	5.3971	6.3454	5.9757	6.9142	6.0286	6.0704	6.1558	7.6245	5.9465	6.3309	6.3918	5.1719	4.9805	7.1944	8.8319	9.7491	10.3638	8.3572	5.1683	6.9709	8.5322	5.4925	6.5886	6.7639	7.8043	7.0491	5.7903	5.7274	7.6392	7.8928	8.0285	10.8386	9.0885	6.0139	7.8516	11.0121
PF3D7_0115700.mrna1_1	PF3D7_0115700.mrna1_1;129	129	6.9728	5.6817	6.3978	6.7153	4.7777	10.4381	7.2534	7.9192	3.3089	8.7054	6.351	8.9888	6.3306	3.99	10.4303	6.2642	8.4674	6.1861	6.188	6.2981	12.0661	6.8028	8.4208	7.3179	5.6453	9.0396	10.8916	5.9129	6.6389	12.3348	8.008	8.2538	7.2362	5.43	7.6684	10.9309	4.8909	8.5226	8.8918	5.7148	4.6542	5.5503	6.3509	5.8567	5.3802	8.5579	9.2518	8.4612	4.9832	4.6433	5.8169	6.1285	3.943	5.6508	6.1198	7.7458	6.0464	6.4012	6.416	6.0849	5.4561	7.5251	6.1623	6.6488	10.9657	8.8521	4.3985	7.7719	8.1464	5.8235	7.4726	6.4468	8.0055	7.399	4.8728	5.5046	7.6229	6.6868	7.1767	10.8601	9.2625	5.1189	7.7684	10.8277
PF3D7_0115700.mrna1_1	PF3D7_0115700.mrna1_1;130	130	6.8976	8.2918	5.5515	6.7126	4.7996	11.2108	6.7754	8.6684	3.2987	7.5916	6.128	6.9054	6.4259	4.6633	11.1111	5.366	8.0414	6.4273	6.0792	6.8759	11.962	8.8431	8.5416	6.8569	5.7578	5.7312	11.2648	5.3273	7.4667	11.0225	9.1079	8.7789	7.1668	6.8781	6.1254	10.894	5.2118	8.5424	9.5736	7.4156	7.9478	6.5016	6.8131	6.1932	5.7882	7.7946	9.6297	9.4032	5.8176	6.7745	6.7862	5.8271	6.5211	6.5557	5.9891	7.9846	9.653	7.4506	6.8942	5.993	5.9343	7.4582	6.4253	7.1514	10.585	8.9943	4.7076	8.219	8.5355	6.9065	8.0201	9.6921	9.4787	7.8803	5.7777	6.1346	8.0233	6.132	7.1473	10.3675	9.4846	6.0819	8.7447	10.5319
PF3D7_0115700.mrna1_1	PF3D7_0115700.mrna1_1;131	131	8.0436	9.1533	6.102	6.4963	5.5625	10.5961	5.84	6.8793	6.0953	7.7098	6.8966	6.2485	6.1922	5.5913	10.7744	6.6772	7.3278	5.8199	5.8347	6.3475	9.9214	5.6571	8.9319	9.6332	5.6716	3.7409	10.6513	5.4009	6.3957	8.5557	7.2546	8.6793	9.9495	5.9189	5.5141	10.3395	4.2464	9.0988	7.6161	8.4825	3.5361	7.0291	7.4947	4.2913	6.0387	8.2473	9.3185	6.3491	2.5777	6.0951	6.0815	7.4121	6.6632	6.0955	7.4563	8.4414	8.9353	7.0307	10.7919	5.2839	5.0687	9.0734	8.2403	9.3409	10.2539	7.4907	5.4199	7.4845	8.5858	8.2148	7.7771	8.8043	8.1084	11.3653	5.2079	3.4607	9.2156	7.0932	8.7079	10.6245	7.8503	5.0875	7.5132	11.3081
PF3D7_0115700.mrna1_1	PF3D7_0115700.mrna1_1;132	132	6.903	5.8714	6.1129	5.9153	4.8171	10.2988	6.406	7.8034	5.0496	7.7634	5.3572	5.5945	5.4496	5.3223	10.5582	4.3277	8.6716	5.8662	6.6339	5.6659	12.9068	4.8298	8.4058	7.0708	6.0396	3.466	9.8826	4.9869	6.4843	12.1419	7.6599	8.1207	7.0657	6.1928	3.5814	10.533	5.3125	7.7822	6.9386	3.6415	2.9764	10.0017	3.511	5.2434	5.1587	5.0352	8.493	6.3705	4.2906	5.9042	6.1683	5.464	4.9122	4.852	5.6806	4.8846	9.77	6.2557	5.2761	4.6571	5.3806	8.9073	5.9857	5.9045	9.7064	7.5358	4.2623	7.4712	9.1147	6.7298	5.6358	10.0115	8.0272	5.1252	6.1859	4.8248	8.9714	5.6812	6.3058	10.1185	7.8809	5.0544	8.197	11.7001
PF3D7_0115700.mrna1_1	PF3D7_0115700.mrna1_1;133	133	6.2713	9.5869	6.0137	6.7949	4.0661	6.3225	4.6977	4.6753	3.1811	7.3494	4.4581	5.9637	6.5105	4.8605	6.0411	3.5814	3.9946	2.9146	6.111	5.9528	11.8178	5.6596	6.6394	5.8281	4.811	2.742	10.6198	4.7876	5.6702	11.1296	7.2758	5.0027	5.7029	4.9449	3.4673	10.2881	4.3219	8.1694	6.1266	9.7169	5.4621	12.2257	5.7819	3.4841	5.2437	4.1562	9.2721	5.7388	4.0108	5.3498	7.1027	6.1158	5.7769	5.6358	5.9853	4.9681	10.8584	5.7711	5.0951	4.4148	5.8197	7.1037	6.7795	6.0687	5.4168	6.5433	4.4053	8.1293	9.1754	7.3118	4.7049	10.7107	7.6147	5.8895	5.7186	5.8704	8.5102	5.0883	6.5609	7.4281	5.2373	4.6229	9.1303	12.0729
PF3D7_0115700.mrna1_1	PF3D7_0115700.mrna1_1;134	134	6.8555	5.8612	6.9569	6.1216	5.4656	6.3298	4.9699	5.2207	3.8125	7.0195	4.594	5.393	5.3792	4.1898	6.1291	4.7027	5.91	4.4906	5.5543	4.8919	11.9584	5.2219	5.6985	6.6943	5.0747	5.1408	10.9359	4.4263	6.0106	10.7065	6.3388	4.9828	7.1571	5.8412	5.3452	10.8049	5.6188	6.5916	7.0189	5.1623	4.7274	12.7446	4.2196	4.5783	4.5273	4.7334	6.8597	6.0314	3.8156	5.1198	6.2977	5.704	5.8846	5.7423	5.9451	3.9662	11.0752	6.6209	5.6789	4.9561	4.3597	6.7497	7.7529	5.8572	5.5056	6.8742	5.2403	9.0475	8.6136	6.7931	4.7703	10.7596	8.38	6.2904	5.3716	5.3491	7.6521	6.2055	6.1469	5.9138	6.8489	6.1227	9.5554	11.0518
PF3D7_0115700.mrna1_1	PF3D7_0115700.mrna1_1;135	135	6.8178	4.9345	5.09	5.8321	4.6999	6.944	6.7072	8.4302	4.4621	7.4952	5.5438	5.7093	4.6264	4.5154	7.4718	4.735	8.7819	4.0505	5.257	10.2046	10.5424	4.8263	12.5627	5.4219	5.4469	5.2071	10.5914	4.6288	9.3014	8.3684	6.5367	12.2825	5.4273	5.8639	5.3089	10.0964	5.2456	9.4507	6.8826	6.1125	8.0063	12.5295	4.4383	5.9217	6.9834	4.9279	8.5513	5.916	4.6977	5.804	7.3948	5.4074	4.1018	5.8472	6.2653	4.3909	10.5391	10.6465	8.1254	3.2898	4.3132	7.0386	7.3122	6.5862	9.8538	9.0725	4.8997	9.4891	5.3136	5.7249	4.8841	9.8554	11.8929	7.3865	6.0963	5.2445	8.3394	5.963	6.1123	10.8486	8.8692	4.0652	10.1775	6.2515
PF3D7_0115700.mrna1_1	PF3D7_0115700.mrna1_1;136	136	5.3681	5.6531	4.8728	4.7071	5.243	5.6738	4.9704	4.4575	3.7323	6.5206	5.0312	5.7926	5.133	6.4501	5.3736	5.0492	5.1918	5.2858	4.7115	5.6433	7.6035	3.3434	7.0555	5.1591	4.7425	2.585	10.4066	4.2683	5.9498	6.5797	5.615	7.062	4.6971	4.3646	5.033	10.0611	5.5273	4.8904	6.0527	3.8885	5.1006	12.4872	4.6218	4.3554	5.1795	4.3284	6.2095	6.0687	5.0479	4.7808	7.2944	3.6392	4.986	5.5075	5.3723	3.4463	9.7058	6.6141	4.9189	5.0553	5.1687	6.3618	6.1278	5.3968	5.3736	6.0437	4.8904	4.6358	3.5046	5.6542	4.5053	10.2842	6.6964	5.4861	5.4653	4.5429	6.8559	5.2798	4.6702	6.8198	6.2834	4.9141	5.8753	4.1243
PF3D7_0115700.mrna1_1	PF3D7_0115700.mrna1_1;137	137	6.3882	4.4436	5.3872	5.4578	5.9722	5.6061	5.4249	5.1835	6.0792	5.4799	5.8001	5.7334	5.1223	4.5392	6.6841	5.2284	5.348	4.0661	3.2188	5.4803	5.6871	4.5656	5.151	5.2001	5.3823	4.8176	10.5811	4.3067	4.7366	4.5484	4.7506	3.1619	4.2935	4.2787	5.1056	10.6557	5.3806	4.0241	6.06	4.3356	4.3916	11.8428	2.7761	3.1603	5.4172	4.2943	5.0041	5.857	3.6611	3.0426	4.1408	4.7714	3.8298	4.5747	4.2972	4.2817	4.9083	5.0188	5.5862	4.4581	4.8714	5.7991	5.2687	4.9982	5.2994	5.8319	4.7856	5.5966	4.546	4.796	5.017	4.8349	6.0076	4.1326	4.9293	4.7576	6.8134	4.7793	5.4067	4.7142	5.2411	5.6273	5.2858	4.3653
PF3D7_0115700.mrna1_1	PF3D7_0115700.mrna1_1;138	138	5.2909	5.3245	5.546	5.0734	4.7645	5.7371	4.3219	4.1152	3.5922	5.6291	4.2234	4.7093	4.7021	5.0613	4.3255	4.9198	5.4152	4.0054	4.3001	4.5753	7.2702	3.9598	5.4828	3.8258	4.8866	2.6915	11.2516	4.0488	4.5552	7.0748	5.0708	3.7431	4.6977	4.8777	3.3349	11.2553	1.5008	4.435	5.2943	4.3413	4.0531	12.2079	4.218	4.6112	5.6056	4.2464	4.857	5.4819	1.3219	3.8709	4.6932	3.228	3.9288	5.6444	5.3484	4.3903	4.7533	5.054	5.8622	5.3747	4.7312	6.1342	6.1898	5.4886	4.8068	6.097	4.4764	5.7241	4.144	5.2063	5.1379	4.7452	6.3169	6.8914	5.5091	4.3291	6.6947	4.6047	5.7197	4.7334	4.8079	3.6029	4.4614	4.7949
PF3D7_0115700.mrna1_1	PF3D7_0115700.mrna1_1;139	139	5.8447	5.6444	3.9873	5.1457	4.591	6.0727	5.8022	6.5564	3.2296	5.3799	4.3074	5.8826	4.8207	4.4522	5.9021	4.4482	6.5173	3.9069	5.0985	4.9359	6.7752	4.4529	5.5564	5.408	4.5922	3.9355	10.4175	4.5963	5.2657	5.435	5.07	5.347	3.5385	5.8012	5.8462	10.3006	3.6781	5.405	6.1647	3.1875	5.779	11.9203	2.6758	5.4973	5.299	5.0836	5.3695	6.4481	4.14	4.3413	4.6548	4.8575	1.3103	4.5304	5.4209	4.5868	5.5972	4.9495	6.0472	5.1615	5.2192	5.9307	4.6398	5.2261	7.7111	6.4298	4.5534	4.2884	5.2585	4.5267	3.5236	5.0343	5.3395	5.4848	5.5798	5.3234	6.9812	4.1144	5.7554	6.8856	5.8972	2.9764	4.7159	4.1326
PF3D7_0115700.mrna1_1	PF3D7_0115700.mrna1_1;145	145	7.4397	6.1352	5.0108	5.1412	3.9193	4.5945	5.204	3.9588	3.9288	7.7615	5.9644	5.9449	5.204	3.903	6.0369	5.8086	5.2137	4.3441	4.9575	5.7616	9.0113	4.3889	6.4489	5.4611	5.7858	1.4699	4.6212	5.0369	5.9013	6.5509	6.4145	5.5945	6.4472	5.9718	5.0794	1.926	5.2839	5.8364	6.1544	4.7772	5.1018	3.957	5.4877	5.0264	5.8681	6.4674	6.3756	5.4386	5.0836	4.4542	4.9919	5.354	5.3107	5.3298	4.7186	3.7581	5.5696	5.4967	6.0734	5.1867	5.4439	6.0132	5.6064	5.6056	6.2132	6.049	4.7708	4.8227	6.203	6.3478	6.0016	4.8953	6.4306	8.3437	4.9937	5.594	7.4744	5.6952	6.1089	5.8255	5.2475	4.4718	4.6182	4.6809
PF3D7_0115700.mrna1_1	PF3D7_0115700.mrna1_1;146	146	6.7471	6.4074	5.3523	5.2765	5.2157	5.5738	5.6305	4.9607	5.439	7.714	5.6418	5.5163	6.4355	5.7439	5.2638	5.4276	4.8125	4.9088	5.2705	4.1318	9.4134	5.2373	6.7335	4.9612	5.047	4.4679	2.4803	4.8349	6.3754	6.399	6.0974	6.0509	5.7743	6.0365	4.2001	2.7485	4.2032	6.2608	5.6882	5.3618	4.0426	3.5273	5.8738	5.588	6.0856	5.1671	5.9231	5.4182	5.2529	5.7692	5.2292	5.0483	5.9333	6.0029	6.2238	4.7608	5.9734	4.7312	6.3109	5.4263	5.4552	6.4589	5.1461	6.225	4.9686	5.5823	3.3234	4.7677	5.2869	5.9162	5.1534	4.1218	6.42	8.7143	5.0264	5.8372	6.976	4.0798	6.1526	5.2563	5.6384	4.6053	5.3726	5.3656
PF3D7_0115700.mrna1_1	PF3D7_0115700.mrna1_1;147	147	7.9684	6.0972	6.1967	5.1485	5.0819	6.5782	5.879	5.9699	4.7366	8.3473	5.9026	6.1599	5.3782	6.3789	5.9086	5.6784	5.6294	5.9388	5.5844	6.4335	10.3491	4.4751	7.2827	6.0437	5.9369	4.4535	5.3618	5.0041	6.2861	7.8774	6.5315	5.934	5.2415	6.0081	2.4436	4.3349	4.3583	6.2546	5.5589	4.06	5.0058	5.0148	5.575	5.7107	7.8359	5.2491	6.6841	6.4	4.6387	5.4519	4.4568	5.8301	6.7002	6.1069	7.4063	4.1243	6.1037	6.8277	5.7931	5.3782	5.1926	6.8482	6.6344	5.7257	5.6871	6.7791	4.5336	4.934	5.7629	7.2001	5.6502	5.9727	8.11	7.0771	5.9258	6.285	8.7045	6.4671	6.5527	5.9001	6.8412	4.251	5.5373	6.2221
PF3D7_0115700.mrna1_1	PF3D7_0115700.mrna1_1;148	148	7.2088	4.9098	5.5656	5.5037	5.1886	6.3114	5.9821	5.2608	7.8644	7.3855	6.2623	6.0492	5.2273	4.9444	6.3558	5.7189	7.5187	3.9864	4.8822	7.5963	8.2571	5.3568	5.8731	5.6162	6.6696	5.3484	5.6868	5.8045	7.3801	7.7265	6.4571	4.7225	5.6803	7.1776	5.0942	5.6424	4.848	6.2044	6.3921	4.8595	5.067	5.9262	5.3799	4.1085	6.2694	5.6305	6.1601	5.5236	4.1359	5.3165	5.406	5.8068	7.0578	5.5419	5.8659	5.1735	5.7955	7.5563	6.2411	5.5354	5.2063	6.6585	3.8166	5.8921	5.9069	6.2048	4.9841	4.7918	8.576	6.5759	6.2819	5.6605	8.2753	6.4778	6.5878	6.5326	7.3634	6.6336	6.5801	6.3172	6.068	4.8679	6.0264	8.5762
PF3D7_0115700.mrna1_1	PF3D7_0115700.mrna1_1;149	149	6.5696	6.4321	4.8329	5.2836	5.2954	6.3423	5.0596	6.0459	3.5084	7.32	6.6996	3.98	5.0522	4.9184	5.5043	5.2012	6.1619	3.9059	5.238	7.2422	7.1905	5.4944	4.8846	4.9236	8.2829	3.009	4.9255	5.5404	8.3222	6.5278	5.3473	4.607	5.1687	9.0535	4.4757	3.366	4.2972	5.1595	9.6384	4.295	3.6531	4.3045	5.4019	4.6159	5.2168	4.9491	5.7271	9.1455	4.3298	4.5723	5.4276	4.5185	4.0583	4.5423	6.0605	5.6588	5.26	5.7458	5.7063	3.926	5.1156	5.093	5.1926	4.8948	5.3027	5.3477	4.756	4.9435	4.6736	7.3602	4.2772	5.3656	6.8236	5.4877	5.0246	5.1667	5.3012	4.5002	5.5395	5.2791	5.0343	5.7618	5.025	4.5735
PF3D7_0115700.mrna1_1	PF3D7_0115700.mrna1_1;150	150	8.0913	5.5753	5.7965	6.3733	6.3354	6.5427	5.3961	5.5438	6.7225	9.0232	6.9429	4.9155	6.3029	6.0466	5.5435	5.0768	6.7215	4.9307	5.0405	5.7233	8.6509	5.2928	4.796	5.3757	7.0914	5.0887	4.9745	4.9364	5.7724	7.1345	5.4912	4.1795	5.61	7.0761	5.4718	3.0548	5.0343	5.2215	10.2745	4.6058	4.2525	5.0695	5.6305	5.0772	7.0459	5.3252	5.9491	9.8209	4.153	4.8263	4.0018	6.1198	5.7431	4.7814	6.5407	5.3903	5.9934	5.318	5.9141	5.5214	5.06	5.5913	4.854	5.2847	7.0992	5.4607	4.7219	5.3459	4.0152	7.2566	6.0128	5.6755	6.4718	6.6301	6.0297	5.4617000000000004	7.7738	5.6352	5.8163	7.4211	6.1577	5.1871	5.7164	4.1771
PF3D7_0115700.mrna1_1	PF3D7_0115700.mrna1_1;151	151	8.0829	5.0841	6.8013	6.121	5.7046	6.1229	6.8257	6.8511	6.4276	8.596	6.3505	5.4634	5.0461	5.8245	6.1239	5.4463	6.8312	4.8525	4.8094	8.2474	9.3154	5.0959	5.2257	6.3773	6.7351	6.2748	4.8445	6.0184	8.1209	8.1905	6.6743	4.7761	5.904	6.7312	5.5689	5.1546	4.3377	5.6259	10.827	4.8802	4.9928	4.5692	6.0444	6.1024	6.4764	6.6286	6.3505	10.2171	4.2578	5.9912	5.7517	6.1697	4.9505	5.8814	7.5862	5.9205	5.1073	5.8545	6.387	5.9621	5.6786	6.3952	5.8948	5.8627	6.7521	5.8987	4.8763	5.1164	5.3796	7.4443	6.4769	5.407	6.801	6.8859	6.1625	5.8517	7.9242	5.6273	6.2823	7.4124	5.2758	4.6588	5.9076	5.1663
PF3D7_0115700.mrna1_1	PF3D7_0115700.mrna1_1;152	152	8.8003	6.3549	5.6704	5.7247	5.7957	6.4411	5.9456	5.3049	6.0496	8.8353	6.1997	6.1254	5.7525	3.85	6.2199	5.3295	6.2024	4.9364	6.1679	6.6417	7.1873	5.6823	4.1643	5.7112	5.8985	5.1383	6.0365	5.2261	7.015	6.8808	6.3961	5.527	5.8301	6.1959	4.588	4.7361	6.105	11.4947	10.9855	5.0108	4.7137	5.5931	5.7824	4.1152	7.508	6.9692	11.0243	10.4527	5.9234	5.044	5.5677	6.7031	5.5435	5.9796	6.9765	5.6253	5.4189	5.0426	6.0219	6.5	4.4995	5.8535	10.4728	5.9062	5.2858	6.2046	4.9383	4.5874	10.1365	6.9131	6.0551	5.5435	4.3132	4.9695	7.2676	5.6366	7.7268	10.7494	5.9248	5.8452	9.1987	5.5512	4.7344	10.5706
PF3D7_0115700.mrna1_1	PF3D7_0115700.mrna1_1;153	153	8.7004	5.791	4.905	6.1402	6.0108	5.6611	5.2456	6.2826	5.6395	8.5312	6.7257	5.7533	6.2791	5.3205	5.8787	5.7192	6.2311	5.8382	5.3071	5.5622	7.2304	5.2931	6.6021	6.1098	6.1137	4.6106	5.0461	4.3716	6.8395	6.7677	5.7082	6.2715	6.4509	5.6179	5.2551	5.6636	5.7908	10.4285	10.7782	5.7276	4.9841	4.7975	5.6138	5.1631	7.358	6.6138	10.5419	10.901	3.9373	6.0775	5.1235	5.7934	5.3913	5.5129	8.2097	6.5185	4.2675	6.0687	6.4162	7.0239	5.9451	6.101	11.2233	6.0527	5.5577	5.6848	4.8822	8.5619	9.5273	9.3087	5.4584	5.4131	6.8099	7.1431	7.3471	5.3999	7.3576	10.6335	6.4975	6.5917	6.3031	5.7824	9.0983	9.9951
PF3D7_0115700.mrna1_1	PF3D7_0115700.mrna1_1;154	154	6.4809	6.2604	5.8982	6.2118	3.9672	5.6843	4.9303	5.9451	5.2207	7.1044	6.21	5.5577	6.3491	3.9955	5.4316	5.3761	5.6996	4.0321	6.0237	6.1152	6.2321	5.2585	4.9741	6.0648	5.4403	4.4482	8.1917	5.6395	6.7033	5.7642	5.2731	4.0179	5.9314	5.332	3.9098	8.9248	5.5097	10.0766	8.9718	5.0241	4.546	5.5037	5.3827	5.2675	5.8733	6.3257	10.2867	8.9866	5.7043	5.1871	4.9588	6.0921	4.9064	6.2026	5.8472	6.0661	5.2946	5.8982	5.9674	6.2227	5.9635	6.5399	10.537	4.9303	6.0527	5.5711	5.4029	5.9409	8.1237	5.1542	5.5062	6.7808	6.0477	5.7393	6.4428	5.7249	6.6855	10.0023	5.5138	6.087	6.1272	5.4022	5.7271	7.802
PF3D7_0115700.mrna1_1	PF3D7_0115700.mrna1_1;155	155	7.3772	5.9637	5.99	6.4177	5.5279	5.55	5.4097	4.9288	4.8817	7.3006	6.5893	5.7498	6.6421	4.3219	4.9298	5.4806	5.3646	6.451	5.916	6.2981	6.5935	6.3742	6.3279	6.0732	5.8271	4.2743	7.9625	5.2203	6.817	6.5151	6.8432	5.0023	6.3257	6.7285	4.6444	6.9323	5.1231	11.2352	9.9579	5.0343	4.7076	5.1243	6.3252	7.5524	6.3003	8.0522	11.2599	9.6743	4.5027	5.4954	5.5844	6.5477	5.4832	6.4796	5.8174	7.3038	5.2683	6.1737	6.4678	7.9646	6.0631	6.4216	12.0141	5.8711	6.4901	5.9803	5.4489	6.2246	9.3536	5.8572	7.2155	5.5966	7.7139	6.2466	7.7768	5.8782	6.3877	11.3786	5.712	6.1705	6.1154	6.1216	5.7647	9.5791
PF3D7_0115700.mrna1_1	PF3D7_0115700.mrna1_1;156	156	7.1807	6.3036	5.9098	5.6115	4.904	5.6539	5.6279	5.5945	2.5705	6.2382	5.8248	5.3063	5.6991	4.845	3.9782	5.2219	6.1189	5.3597	4.2102	5.2234	5.4128	5.55	5.436	5.6026	6.0898	5.3255	6.0072	5.9103	5.7043	6.0538	5.4886	3.3716	5.7931	6.0054	5.6424	5.4819	5.4744	10.6519	8.7024	4.8768	5.0875	4.756	5.5138	6.8056	5.1595	6.479	10.7289	8.5879	4.6112	5.8987	5.2976	6.5217	5.0281	6.2919	5.966	6.7118	5.1363	6.3595	7.8565	7.0349	5.1404	5.8094	11.0392	5.6047	5.4915	6.105	5.8417	5.3147	8.7194	5.9267	6.541	4.7949	7.2274	7.8347	7.4054	5.9505	7.1123	10.609	6.374	5.8326	5.367	5.7955	6.0354	9.371
PF3D7_0115700.mrna1_1	PF3D7_0115700.mrna1_1;157	157	7.0757	5.5388	5.5286	10.378	5.4886	4.8425	5.8352	4.8659	5.009	6.0802	3.6599	6.3443	6.7185	4.9565	4.2884	5.0695	6.1146	5.5116	4.1473	5.4033	5.6798	5.1235	5.9458	5.8575	5.7184	5.6834	5.6619	5.8699	6.6676	6.685	6.2538	5.1993	5.4893	5.904	5.7051	5.6387	5.406	10.8923	8.7256	5.269	5.689	5.3103	6.1305	5.8402	5.7769	7.0384	10.5601	8.3938	5.477	4.9823	5.9179	6.4288	4.7131	6.7178	7.0084	6.5398	4.8565	5.5376	6.9162	8.0794	5.7706	6.7031	11.052	5.3899	6.1359	5.8743	5.7573	5.044	9.106	6.0712	6.5974	5.5438	4.7279	6.7609	8.2009	5.2028	6.9551	10.7838	6.1993	5.0798	6.3354	5.9281	6.0559	9.1555
PF3D7_0115700.mrna1_1	PF3D7_0115700.mrna1_1;158	158	8.9894	6.2909	7.6637	8.7898	4.6843	6.9533	6.377	6.3254	6.4492	9.1461	6.2649	9.3051	9.1311	4.4155	5.9331	6.6927	6.1332	7.9302	5.7756	7.0386	6.3978	5.9921	6.1619	6.721	9.8968	4.6786	6.3178	5.6256	7.363	6.8319	6.9091	4.9612	7.1819	9.7724	5.8797	6.986	5.9153	11.1745	9.2061	5.7929	5.6602	5.844	8.2064	8.2183	8.7138	9.3154	11.4144	9.0175	5.7151	5.9713	6.673	9.137	6.7887	8.0503	6.417	8.6843	5.8681	6.5527	7.8997	8.118	6.3661	7.4073	11.5337	6.4413	6.7466	5.862	6.5657	7.5275	10.7585	6.3381	7.8993	5.2373	7.2339	7.148	8.3411	5.985	10.684	11.6822	7.091	7.0979	5.5913	7.3486	7.1142	10.7552
PF3D7_0115700.mrna1_1	PF3D7_0115700.mrna1_1;159	159	7.3936	6.12	6.8938	8.8477	6.5938	7.0437	6.4869	6.5714	6.7618	10.4288	6.436	7.9716	8.7219	5.5835	6.508	5.6447	6.7061	5.6651	6.0328	7.2793	7.3922	4.9855	6.0272	7.3253	9.44	5.2946	6.8054	6.325	7.6424	6.9681	6.8643	6.5875	6.7474	9.6465	5.3702	6.3964	5.8647	10.6823	7.5148	5.7487	5.8071	7.1617	9.8248	7.3126	6.7899	9.5713	10.9094	6.9536	6.4411	6.3323	7.1321	10.5105	8.8744	7.8524	8.0972	9.4763	5.7991	6.7695	8.0641	7.495	6.5021	9.7573	11.09	6.054	6.8646	5.9011	6.2931	7.324	11.2193	9.3404	9.0889	6.5633	6.845	8.0822	8.2204	6.6805	8.7096	10.9368	6.6097	6.4941	6.0913	7.4091	6.9214	11.716
PF3D7_0115700.mrna1_1	PF3D7_0115700.mrna1_1;160	160	7.6172	6.278	7.4868	9.5863	6.4875	6.0987	7.0796	6.6536	6.3964	7.3904	8.2247	10.5194	10.1933	5.0682	5.9265	6.9509	6.5688	6.7069	6.2359	7.1754	6.2983	6.4048	6.134	7.2872	10.2422	7.0097	7.2857	6.5002	7.9654	7.2722	7.2762	6.3544	6.5902	10.6329	5.9907	6.8108	6.2858	11.0073	8.0832	6.3279	6.1303	5.6778	9.387	8.5492	6.4426	7.0412	11.2225	8.3376	6.3082	7.4748	7.4211	9.6585	7.1485	8.9229	7.1515	6.1125	6.1278	6.9261	9.4246	8.0642	9.5877	9.8591	12.0849	5.8644	6.5603	6.6748	6.6541	6.6816	10.6871	7.3223	6.5866	5.9807	6.9819	9.1797	8.092	8.4088	9.9758	12.1978	6.9702	7.2207	7.5411	6.8714	6.6026	11.0757
PF3D7_0115700.mrna1_1	PF3D7_0115700.mrna1_1;161	161	7.9339	6.3448	7.0824	9.8577	5.6121	5.2608	6.9513	6.4607	6.9695	8.193	6.7639	11.8027	9.954	5.6215	5.5478	7.3391	6.5581	7.1496	5.2273	7.7865	7.0333	6.6555	5.9322	6.2182	9.5346	6.6253	6.2321	5.5478	8.1711	8.0518	7.5779	6.1383	6.1162	9.746	5.3702	7.0383	6.4744	9.3781	6.7612	5.6053	6.7024	6.4444	8.6538	8.0271	6.7393	7.1886	9.916	7.0902	5.682	6.861	6.9381	9.0281	7.4377	8.3928	7.8045	5.9134	5.9013	7.5088	7.9096	4.2118	8.8817	8.5958	8.0805	6.3856	6.7108	7.3009	5.2917	6.1041	10.7829	6.4927	6.0429	6.304	7.3119	8.7942	6.5668	8.4011	9.8942	7.1364	7.158	7.8405	7.7406	6.29	7.4499	11.1008
PF3D7_0115700.mrna1_1	PF3D7_0115700.mrna1_1;162	162	9.3039	6.989	6.0953	9.5983	6.4263	5.7821	6.6556	6.7152	7.1806	9.4653	6.2804	10.1133	9.4828	6.2643	5.9486	8.2379	7.028	6.2223	6.4391	6.7662	7.8664	7.317	6.9623	5.3309	8.6537	6.5474	6.251	6.5005	7.1905	7.9877	8.609	4.8866	4.8972	8.8961	5.9709	5.8863	7.4563	5.704	7.1213	5.8512	6.2506	5.5401	7.8542	8.0399	8.3838	6.7289	6.4994	6.7098	6.2645	7.4096	5.7866	8.356	6.9608	7.926	6.9209	6.121	5.4279	6.0999	7.5771	4.9741	8.7999	9.3712	6.2672	5.7533	7.9976	6.5874	5.1293	5.742	10.3017	6.7629	7.1995	6.8021	8.0248	7.9223	6.3443	8.3294	10.0138	7.2621	7.0769	8.0056	6.8572	5.7219	7.0527	10.4571
PF3D7_0115700.mrna1_1	PF3D7_0115700.mrna1_1;163	163	7.0563	6.3402	6.9889	9.4792	6.4211	6.5416	5.8686	5.7051	5.9757	8.2498	6.3854	11.5929	9.6854	6.4254	6.3194	7.6861	5.9789	6.2696	6.2196	6.1268	7.8542	5.8477	5.6823	5.0509	7.4557	5.9581	5.1164	4.8227	6.6602	6.7927	6.3167	4.7268	5.1194	8.1041	3.6392	7.2905	6.5552	6.374	7.4538	6.3063	5.7353	4.2615	6.624	6.605	5.8572	6.918	5.5232	6.192	5.6789	6.6477	6.5419	7.5545	5.2858	7.1487	7.7842	5.6982	5.921	8.2271	7.5481	4.841	6.025	6.7932	6.7047	5.2843	4.557	6.9732	4.8068	5.4199	5.5454	8.3176	5.5741	6.6267	9.3047	8.4817	6.157	6.4671	9.1834	6.3773	6.5067	6.0259	7.4163	5.3154	6.8126	5.3395
PF3D7_0115700.mrna1_1	PF3D7_0115700.mrna1_1;164	164	7.1215	6.5774	6.4832	9.0176	6.21	6.1031	5.1815	5.3743	5.634	7.6329	6.1735	10.358	8.6652	5.6375	6.4177	7.0276	5.4731	4.4343	6.8761	5.8681	8.0204	6.8325	5.7162	4.6041	7.6094	5.9416	3.85	5.0768	6.201	7.783	7.3582	4.9155	5.3434	7.5723	5.5829	5.8271	5.3309	5.6179	6.5467	5.033	5.7244	5.2434	5.643	6.0413	5.7388	6.7144	6.3689	6.3752	6.2998	5.4979	6.6058	5.9771	5.9281	7.2621	6.8265	5.9646	6.334	7.3857	6.4738	4.62	5.8547	7.0918	7.8937	5.6736	5.6459	6.8183	4.853	5.7835	6.8403	6.7541	4.9919	6.1989	8.1069	7.8639	5.8958	6.2974	9.2064	7.7055	6.2521	6.567	7.1422	3.9146	6.4418	6.9261
PF3D7_0115700.mrna1_1	PF3D7_0115700.mrna1_1;165	165	7.9204	5.1152	6.0654	8.7407	5.6232	6.4421	6.1328	4.8197	5.9591	7.9345	5.859	9.1907	8.7146	5.791	6.5401	7.7797	6.5133	3.5273	7.493	6.4057	7.318	10.2018	6.2933	5.2091	7.4605	8.8507	6.7719	5.441	6.2059	7.3247	10.2702	6.6515	5.1375	8.6229	9.3946	6.6551	6.1504	6.4141	6.6703	4.917	5.8699	4.8679	5.1747	6.2238	6.1443	6.3239	6.0881	6.8653	5.7785	4.6153	7.1448	5.8721	6.6588	6.9226	6.1256	5.5348	5.7211	7.1607	6.6857	3.9011	5.4922	7.2687	7.6657	5.5853	5.1227	6.503	5.4989	5.7647	6.3151	7.4756	5.477	6.3915	7.8535	7.691	5.5826	6.4094	8.5639	6.5214	6.4109	6.7569	7.2134	5.9021	6.7561	5.8014
PF3D7_0115700.mrna1_1	PF3D7_0115700.mrna1_1;166	166	7.2814	4.9547	6.0193	8.979	5.8004	5.9612	6.4532	5.5774	4.9579	7.4574	6.1677	9.7277	8.7136	4.7939	6.4606	8.0605	6.5125	5.1562	6.223	7.6777	8.2125	6.4767	6.7415	8.9389	7.9712	6.1235	6.7923	5.2445	7.5422	7.608	7.4038	6.3635	8.4973	8.6322	5.5435	6.3745	6.235	5.9725	6.4313	4.4463	5.6121	4.9203	6.0058	5.7118	6.1268	5.6144	6.5747	7.0156	5.917	5.9869	6.6906	6.1406	5.1181	6.5736	6.9004	5.823	5.2418	8.1629	9.9783	7.3593	6.3361	7.8575	6.572	5.3768	5.522	7.9813	4.905	5.0887	6.626	6.591	5.0832	6.68	9.8007	9.695	8.3358	6.561	8.6616	6.5329	5.7698	6.4256	7.463	4.9991	6.0807	6.5887
PF3D7_0115700.mrna1_1	PF3D7_0115700.mrna1_1;167	167	6.9924	5.3338	5.7466	8.6775	6.3284	6.0283	5.8883	5.9103	5.0811	7.5578	5.7586	7.8611	8.7164	5.9912	5.8342	7.8155	6.859	5.275	6.8551	6.0374	6.9416	5.1961	5.1131	7.3303	8.0325	4.8032	4.8875	5.7257	6.511	7.4682	7.1859	5.1747	7.2698	8.6864	4.9878	4.5033	6.7405	7.5239	6.4545	5.1089	7.5155	4.7027	5.2735	5.8151	5.9683	5.8232	6.9099	6.5993	3.1603	5.0721	5.813	5.5835	5.7197	5.2623	8.0147	5.5619	5.8525	7.3942	10.473	7.2991	6.2048	8.0851	7.0881	5.1127	4.9011	6.4578	4.669	6.0016	5.581	5.9816	5.605	5.8627	8.9109	10.8848	7.3794	7.2958	9.1766	6.8572	5.5847	5.9773	6.7983	4.0934	6.3872	5.712
PF3D7_0115700.mrna1_1	PF3D7_0115700.mrna1_1;168	168	6.9488	6.3415	5.0237	5.2016	4.1538	5.4148	5.2153	4.017	3.8629	7.2518	5.7063	7.5319	5.4538	3.9699	5.1214	5.9616	6.4373	4.1803	6.6899	5.0058	7.0998	4.4469	10.4847	5.532	5.3323	4.7751	5.2376	4.717	6.4321	6.6861	6.5426	10.4051	5.7159	6.0654	4.8545	4.696	5.3176	5.3219	6.717	5.0596	4.9741	5.1787	5.6082	6.5714	4.4912	5.3509	6.3921	6.4689	5.8753	5.5091	5.4179	6.9576	5.3712	6.5144	6.0772	5.223	5.7148	6.6486	7.9789	6.044	5.3245	6.2564	8.6531	4.8909	5.6493	6.7659	3.2464	6.4271	5.2847	6.5455	4.7317	5.327	7.4569	8.3036	5.852	5.8819	7.7552	8.2385	5.0942	5.093	6.3498	3.7181	4.8738	5.3395
PF3D7_0115700.mrna1_1	PF3D7_0115700.mrna1_1;169	169	6.5492	5.3223	5.8367000000000004	4.5723	3.8768	4.6404	5.1815	5.0396	4.9141	7.2292	7.111	5.2028	5.1946	3.9782	4.86	5.3455	4.8545	4.8156	6.4854	4.4861	6.2213	3.5644	6.6596	5.1289	5.1131	5.1993	2.1538	4.4128	5.5738	4.723	5.5033	5.9991	5.0618	5.4012	3.6017	4.4607	4.1457	5.2566	6.7715	3.6485	4.5546	4.8841	5.3327	5.3078	5.0418	5.1871	5.7761	6.224	3.6147	4.8595	4.6328	5.811	3.3161	3.1473	5.8199	4.7065	5.1763	5.5738	7.8174	5.1497	6.3521	4.7398	5.8809	5.4029	5.0365	5.6991	4.5027	5.0058	5.3067	6.142	5.4979	5.8288	7.258	7.739	5.5543	6.1064	7.2342	5.5714	4.8027	5.7156	5.5345	4.9198	5.06	3.6299
PF3D7_0115700.mrna1_1	PF3D7_0115700.mrna1_1;170	170	6.8335	6.3498	7.3956	5.1631	5.3413	5.3165	5.6982	4.0045	3.797	6.4269	5.5475	7.8659	4.8634	3.3604	4.8802	5.4469	5.2211	5.3034	5.295	5.3847	7.362	3.4303	5.78	5.4403	5.3851	4.9198	4.211	5.4822	5.6427	7.3373	6.2797	5.2574	6.0435	5.3071	3.3132	3.3147	4.6094	5.3954	6.3304	3.9699	3.3547	5.0892	4.7142	4.8176	5.6067	6.7799	6.0665	5.7565	5.8824	4.4581	5.735	5.2694	3.3813	5.0824	5.9243	4.6633	5.5438	5.9535	7.8094	6.6426	5.887	6.9775	6.501	4.8909	3.7192	6.1611	4.6848	4.9896	5.954	6.2613	5.5512	6.2371	8.2381	7.9409	6.3225	4.5844	7.8259	6.3628	6.1615	6.3927	5.2743	5.6311	5.7458	6.0061
PF3D7_0115700.mrna1_1	PF3D7_0115700.mrna1_1;185	185	8.0345	6.5572	9.9686	12.1203	4.4303	7.01	7.9739	9.093	5.4617000000000004	8.2006	6.8088	6.3766	12.2	5.0396	5.4289	6.0233	9.3398	7.2828	7.1432	6.812	7.4474	4.935	6.7581	6.3329	10.2303	5.8812	9.0301	7.7331	6.6669	7.6574	6.4009	5.5301	6.8978	10.7011	5.2012	9.1065	7.2255	6.9737	5.7377	4.765	7.9684	3.7377	7.264	8.7607	8.2196	5.4983	6.0067	4.7192	4.3778	4.8694	6.7995	7.1259	4.8797	11.9566	5.3034	5.8577	4.437	7.1416	8.5514	4.7861	4.9117	7.6765	10.5248	7.1821	6.3675	6.5361	4.5862	6.0853	6.3611	4.8135	6.1564	4.9203	8.3194	8.1355	5.3621	5.9071	8.53	10.2838	7.3888	7.5866	6.1835	6.2662	6.152	6.2804
PF3D7_0115700.mrna1_1	PF3D7_0115700.mrna1_1;186	186	7.1814	6.204	5.5314	6.712	5.1069	6.5315	6.1287	7.3769	5.4492	7.049	7.5072	8.44	7.5928	6.5312	6.3865	4.8079	8.5783	4.1595	5.954	6.6465	7.4989	5.8161	4.4835	6.0464	10.1194	5.0609	4.3639	7.3815	5.5419	7.454	6.3105	4.1489	7.5692	10.1608	4.7729	2.5753	7.3394	4.2578	5.3975	4.3491	8.4934	3.9662	8.3185	9.3495	7.3678	4.0934	5.6244	3.9383	4.5466	4.9639	6.2192	8.5486	6.406	6.0624	6.073	3.3674	4.6317	5.5741	7.2186	3.5336	5.4854	6.937	6.9609	7.5538	6.5454	6.8947	4.9768	5.5856	6.4907	6.2869	4.841	5.2536	7.1665	8.3548	6.4931	5.9006	7.9585	5.9579	7.2024	7.6838	6.744	5.9054	6.1223	5.7514
PF3D7_0115700.mrna1_1	PF3D7_0115700.mrna1_1;187	187	8.1131	5.9298	6.316	5.6596	6.1422	6.6608	7.1119	8.4769	6.106	8.2085	4.8904	9.115	6.1027	5.7968	6.4229	6.0533	9.4336	4.3611	5.8344	5.116	8.6087	7.5718	6.0018	5.9107	6.5856	4.7861	4.2008	6.3668	4.8982	7.8299	8.0377	5.729	5.9591	5.8895	3.2449	4.9649	4.5429	9.9159	6.4315	5.7276	5.8999	5.1363	8.324	9.3359	7.4451	5.3551	8.0454	4.488	4.2063	4.0152	5.3885	9.0176	7.0741	5.9699	6.6437	5.6536	5.5963	5.9768	5.9231	5.6719	6.0268	7.8954	7.2341	8.4492	7.1739	6.0559	4.8445	8.704	7.5609	7.88	5.5671	5.4812	7.6315	5.1906	6.9914	7.0491	9.0839	8.2569	8.5653	8.0915	6.8459	6.2275	8.4618	7.0042
PF3D7_0115700.mrna1_1	PF3D7_0115700.mrna1_1;188	188	7.3263	6.4814	6.4418	5.7076	6.1218	7.9951	6.9799	8.4161	5.8545	7.3792	6.4224	8.4106	5.4333	6.2743	7.3391	7.69	9.5001	5.6531	5.537	7.2849	8.6555	5.4864	5.8733	6.1016	7.6685	5.3778	5.8812	5.7268	7.1417	8.5775	7.358	5.5804	6.628	8.0422	6.0923	5.7626	7.1691	6.2384	5.6288	6.2046	5.5081	5.1981	9.3718	9.9593	6.4971	5.2675	5.8679	5.5122	5.7988	4.7065	5.9986	9.8603	7.6275	6.5884	5.3954	5.281	6.0426	6.2843	5.3947	5.8374	5.0815	7.7429	10.7325	8.1732	6.5234	6.8683	5.3416	4.9754	6.1461	7.2633	5.6223	5.8817	7.1385	6.5544	6.7614	6.2083	8.8272	10.8538	7.749	7.5762	7.2796	5.093	5.7663	6.2284
PF3D7_0115700.mrna1_1	PF3D7_0115700.mrna1_1;189	189	6.9512	6.304	4.9602	6.6349	5.5254	8.6709	6.1554	6.5318	6.1546	7.1949	5.3129	5.3854	5.4002	6.3189	8.4822	5.9715	7.9705	5.5075	6.1006	6.7123	7.3935	5.8647	5.7263	8.1967	6.9123	5.2839	5.7597	5.7816	6.1175	6.2878	5.712	4.4568	7.7521	7.1741	5.7837	5.561	6.7068	6.3524	6.1803	5.3995	6.0161	6.5627	7.535	8.7204	6.6836	6.0564	5.4666	5.5311	5.4796	6.1659	5.9288	8.9478	4.0444	7.2333	5.9889	5.9331	6.4681	6.3892	6.5398	6.3614	5.9006	7.1467	6.19	6.2038	6.5043	5.8542	5.6203	5.93	6.888	6.3834	5.8557	6.0411	6.7219	6.0239	6.1892	6.1677	7.8277	6.57	7.0563	6.3859	5.9519	5.2638	6.0275	7.2752
PF3D7_0115700.mrna1_1	PF3D7_0115700.mrna1_1;190	190	6.7655	6.0832	5.7806	6.1434	5.4519	6.4026	4.985	3.8084	5.9437	6.4002	6.4702	5.5429	5.0303	3.6427	5.9706	5.7905	5.3313	2.7115	5.0126	6.4971	6.2955	6.2418	6.696	6.4222	5.6238	5.1144	4.9937	5.393	6.9402	6.1621	6.5621	4.852	5.7769	5.757	4.717	5.3309	5.3909	5.6991	5.5671	5.1795	6.3043	5.5564	5.5192	6.0639	5.1014	5.2608	5.6467	5.9442	5.7698	4.4653	4.7814	5.4561	4.1914	6.0433	5.1647	4.6599	5.5735	5.701	5.0807	5.1918	5.784	6.6388	4.3298	5.0639	5.0378	5.1723	5.3089	5.3313	7.2822	5.9588	4.846	5.5304	6.3478	4.9649	5.6935	5.5084	6.42	6.5467	6.2242	5.8723	4.6559	4.9322	5.0045	8.0829
PF3D7_0115700.mrna1_1	PF3D7_0115700.mrna1_1;191	191	6.1981	6.2128	5.4189	6.217	5.5487	5.7947	5.1587	5.6285	5.6115	6.1663	6.5114	5.3374	5.9609	4.3154	5.1815	5.1169	5.6721	4.1391	6.3156	6.356	5.935	6.0775	5.2957	5.9709	5.4963	4.1898	4.3205	5.8156	7.2076	6.8186	6.4474	5.3201	6.1615	5.3861	4.8856	4.0295	4.5747	6.1198	6.1977	3.7613	9.2892	6.1999	4.8982	6.2348	4.6328	4.4469	6.0492	6.9988	5.1591	5.0609	5.8565	5.8545	4.4912	5.7973	5.3639	4.7522	5.7233	7.0498	5.4386	3.5248	6.1318	6.4586	5.1894	6.0609	5.5254	5.0509	4.6352	5.496	7.4793	5.9953	4.8758	5.7814	6.2376	5.8921	5.2772	6.6194	6.5818	6.0989	6.7045	6.007	4.4269	3.1811	6.5944	7.1259
PF3D7_0115700.mrna1_1	PF3D7_0115700.mrna1_1;192	192	7.4056	5.7642	5.9004	6.0092	5.1367	6.5911	6.1064	5.7071	4.8919	7.8408	5.504	4.9463	5.8977	3.2032	5.9642	5.6608	5.4492	4.6064	5.8736	6.6999	6.9272	6.2508	4.9878	6.4795	5.7549	6.0587	5.0347	4.986	7.0918	6.2073	7.0737	4.8748	5.5838	6.5798	6.1894	3.7655	5.0144	5.6302	5.9255	4.8089	9.3313	5.9269	6.0749	7.5801	6.4819	5.0942	6.5692	5.9656	6.1066	4.9823	6.1334	6.4707	5.1723	8.6063	5.6918	5.0027	6.9622	6.9418	5.6085	3.8115	6.1745	6.8654	5.1305	6.2168	4.7447	6.3823	5.3154	4.5091	7.7031	5.875	5.3561	5.0836	7.4334	5.9632	5.4179	5.4699	6.5331	7.3462	7.0006	5.6525	4.5922	5.3327	6.2178	6.9266
PF3D7_0115700.mrna1_1	PF3D7_0115700.mrna1_1;193	193	6.4581	6.2475	5.6259	5.6896	5.0951	6.3679	5.9635	5.4832	5.235	6.9774	5.8731	4.6982	6.1894	3.742	6.1581	5.6441	6.5218	3.2079	5.7895	6.7601	7.6215	6.0108	5.632	7.3012	5.671	4.5173	4.1675	4.7137	7.3801	8.1973	6.6314	5.1627	6.4741	5.4604	4.101	4.7751	4.8334	5.3205	6.0052	5.4077	9.1364	5.8422	6.1669	7.9073	5.6727	3.9155	5.2769	6.0598	4.2854	5.3111	5.641	6.1361	5.7814	6.3181	6.6974	5.1878	6.6489	7.0623	4.8319	5.8868	5.9588	6.4609	6.0542	5.6194	6.3635	7.5171	5.4416	5.195	8.2977	6.8567	5.998	6.285	7.3005	4.3568	5.6285	6.1338	7.1701	7.3266	7.1153	6.6643	5.1408	5.5357	5.926	7.0658
PF3D7_0115700.mrna1_1	PF3D7_0115700.mrna1_1;194	194	7.109	6.6972	8.1409	7.5407	3.845	7.0875	6.2455	6.0755	5.353	7.7937	6.3849	7.3762	6.7716	5.3653	6.9753	7.2497	6.1332	5.7869	7.2459	6.2145	8.6432	6.5586	11.7013	6.2744	7.7347	5.5226	6.1218	6.0858	6.4034	9.1944	7.631	11.424	6.3288	8.1868	6.0708	6.093	9.0609	9.056	6.4141	6.4438	13.5255	6.9784	12.5099	12.3939	7.2658	9.5447	10.1455	6.5762	5.2898	6.3742	7.0569	12.8319	7.9526	7.415	12.3783	10.4736	7.9395	8.6876	4.8505	5.7769	8.4801	10.3471	6.7398	9.2459	6.6914	7.1236	5.7148	5.7552	9.1532	11.9863	9.8212	7.3474	9.0628	5.4741	9.107	8.2752	9.8203	7.2604	9.1722	7.5448	7.3967	5.1607	5.8179	8.9658
PF3D7_0115700.mrna1_1	PF3D7_0115700.mrna1_1;195	195	8.3586	7.0336	7.701	7.4703	5.1965	6.7983	6.4365	6.2149	5.3147	8.0172	6.4502	9.4328	6.7181	5.4588	7.1912	7.1818	6.3232	5.878	5.8897	6.4717	6.7585	5.5689	5.8392	7.2658	7.4118	6.0689	5.8797	5.7407	6.1896	7.3614	7.6334	4.8545	6.7777	7.6632	6.0785	5.3775	7.7498	7.4311	6.4524	6.0128	14.2874	6.4494	9.2953	11.1333	7.2469	8.5108	7.1086	6.5283	5.8006	6.2188	6.6353	7.6584	7.666	6.5676	13.2069	8.8103	7.6027	6.747	5.7285	6.9559	6.3136	11.5331	6.3761	6.2668	7.3355	5.017	5.4094	5.2315	6.2215	12.9737	7.8007	8.7795	7.3032	6.0607	7.2215	6.9513	10.9577	6.8244	7.228	7.3744	6.3273	6.5589	6.6841	6.4814
PF3D7_0115700.mrna1_1	PF3D7_0115700.mrna1_1;196	196	6.9914	7.1401	7.0615	5.905	5.856	7.7172	5.8649	6.2847	5.6826	7.678	8.3332	6.6492000000000004	6.3464	5.3089	7.4307	7.0276	6.3757	5.366	4.8227	6.6413	7.169	5.5075	6.3185	6.2638	8.2661	5.5188	6.5992	5.4243	6.8963	6.8259	7.9842	4.723	6.8773	8.7255	6.1436	5.2498	6.6066	6.6533	6.4012	6.5892	14.4681	7.4232	8.5267	10.3888	6.4827	6.7119	7.4213	6.7841	6.9118	8.5447	6.6989	5.8197	8.7348	6.8516	12.56	5.877	7.1072	7.4512	5.903	7.6691	7.2694	9.0916	6.2367	6.1677	6.2517	5.7109	6.3225	6.2277	7.4751	12.29	6.6228	6.9189	8.7262	7.2633	8.2002	7.4107	9.7375	6.8667	7.207	6.8976	6.7945	5.5804	6.0233	8.0608
PF3D7_0115700.mrna1_1	PF3D7_0115700.mrna1_1;197	197	6.8417	5.5251	7.054	6.2621	5.9805	5.9866	5.7511	5.2012	4.6786	6.093	8.1918	4.7703	5.7257	4.9279	5.93	5.582	5.554	4.7756	5.1289	6.5084	6.1685	4.7049	6.2655	5.8931	6.5105	5.0579	4.5267	4.7511	6.56	6.0488	6.4557	5.8861	6.0413	5.7554	4.6427	5.1022	6.035	5.5382	5.8427	4.193	11.119	5.9409	5.6834	9.1761	5.4731	5.6814	6.6857	6.636	5.6789	5.5937	6.2315	5.4954	5.1077	7.0003	10.8236	5.497	4.8099	6.9744	5.6067	5.4617000000000004	6.4303	7.1003	5.366	5.3761	5.7931	5.5744	4.2638	4.6645	7.7255	11.6667	6.2722	5.3363	6.727	5.4548	5.9702	6.9624	7.4329	6.5111	6.7762	6.0674	5.5966	5.4922	7.4247	7.8845
PF3D7_0115700.mrna1_1	PF3D7_0115700.mrna1_1;198	198	7.1993	5.709	7.4633	6.636	4.7371	6.2481	6.4877	5.7309	3.0018	7.7202	6.3827	9.8602	6.9155	3.2296	6.4843	6.3279	6.3728	5.4663	4.8674	7.049	6.1645	5.3165	6.7006	4.7829	5.2847	4.0268	5.5577	4.857	6.7363	6.3918	7.5841	5.667	4.2418	6.3477	4.7671	6.2261	7.1891	5.9229	5.991	5.8907	13.9194	6.3935	7.8579	10.068	6.0016	6.7825	6.8464	6.7661	6.0036	6.2474	6.4525	6.3395	7.4404	6.5847	12.2421	6.5326	5.2865	5.7298	6.1142	7.9524	6.318	10.6365	7.0885	5.5847	5.8349	4.5969	4.9653	5.585	6.4155	11.1059	6.3891	6.1585	6.3005	5.5351	8.1157	6.8839	9.7846	6.5711	6.6737	7.158	5.3363	4.7142	6.2365	6.7393
PF3D7_0115700.mrna1_1	PF3D7_0115700.mrna1_1;199	199	8.0094	7.373	8.6757	7.2346	5.1981	7.708	9.8197	11.0393	5.1989	8.7367	6.8812	9.6413	7.2018	6.5534	7.1343	6.877	11.2127	5.6421	7.4551	7.6539	10.6409	6.9481	7.2899	7.184	7.2219	6.9779	6.7688	5.9547	7.9468	10.6599	8.6595	6.5423	7.7049	7.3462	6.6302	6.9936	6.9	8.019	7.7247	7.261	11.9742	7.8999	9.1106	10.6634	8.3011	7.4542	8.5045	7.956	6.9454	7.4328	7.0167	7.3317	7.2588	9.4116	11.9673	7.2396	9.0199	7.6307	7.9527	8.037	8.1994	10.5559	11.6621	7.9766	10.2666	7.676	8.0545	6.3726	7.2025	11.7614	6.2307	9.1119	8.5062	9.48	8.5835	8.2315	10.2541	10.3683	7.8886	10.7376	7.9306	8.9533	7.6592	7.4179
PF3D7_0115700.mrna1_1	PF3D7_0115700.mrna1_1;200	200	6.6552	6.0005	9.1185	6.0561	5.223	6.4024	5.4874	5.6633	3.7581	7.1083	7.79	6.4296	5.5601	4.4263	5.477	5.3466	4.2311	3.5398	5.4679	6.8072	6.4563	5.8797	8.3533	5.9591	4.3806	3.9819	5.5132	5.1148	7.0354	6.4777	6.6525	8.2166	6.3136	5.3129	5.478	7.0455	4.2373	5.8227	6.845	4.6317	5.6755	4.7071	5.4101	6.6696	5.3501	4.5392	6.5586	8.4857	6.1289	4.888	5.8763	5.8079	5.1469	6.5119	12.7109	5.2817	5.0657	6.3568	4.9964	5.3885	5.9477	6.6201	11.7463	5.7993	5.4774	5.5689	5.4459	5.8542	7.611	13.9219	5.8304	5.3688	5.9255	4.4269	6.8234	6.3567	7.7151	12.5753	6.6318	6.0461	5.6764	4.3001	5.2137	7.1451
PF3D7_0115700.mrna1_1	PF3D7_0115700.mrna1_1;201	201	6.5868	5.4983	5.7293	5.8836	5.8197	5.91	4.7087	4.5404	5.5838	6.6302	6.2733	5.6977	5.9912	4.3067	5.0166	5.4722	5.466	4.6485	4.9064	6.8758	6.7304	5.2802	6.5298	5.9773	4.4783	3.3882	7.2508	4.6826	6.6181	6.3859	5.3118	7.1406	6.7323	6.2496	4.6381	7.0274	4.3441	5.488	6.513	5.1073	5.375	4.1085	5.2739	6.3475	6.539	3.9001	5.9745	6.3865	6.1278	4.6977	6.0317	5.6168	5.4777	6.3702	5.3964	4.7986	6.1463	6.379	4.7703	5.2802	6.0749	6.7097	3.7463	4.9435	5.4046	5.7936	4.8043	5.299	7.0639	5.2338	5.4232	5.4094	6.5998	5.0921	6.5835	6.2954	7.5001	5.3459	6.0551	6.3156	5.7035	3.9709	5.348	7.7014
PF3D7_0115700.mrna1_1	PF3D7_0115700.mrna1_1;202	202	6.6628	5.3158	5.6235	6.356	5.3896	5.6314	5.6704	4.4323	3.8288	6.4589	5.6988	5.4715	5.8245	4.0738	5.6676	5.3705	6.278	3.6415	4.9556	6.6216	6.2797	5.9369	4.6588	5.9098	5.4957	4.4429	6.672	5.6482	7.171	6.0281	7.1399	4.0356	6.2479	5.1461	4.8207	5.4643	4.5441	5.8517	5.7268	4.2071	5.3208	4.5613	5.0913	5.3785	4.2434	5.1679	6.0101	6.5911	4.6346	4.2623	5.6738	5.7687	2.4725	6.0834	5.3399	3.3103	5.7304	5.998	5.7233	4.2765	6.6051	6.2778	4.9964	4.8664	5.3913	5.2694	4.735	5.4165	7.7357	6.0356	5.6929	5.7101	6.223	4.9928	5.8753	6.1208	6.0883	6.351	7.1209	4.9112	5.5877	5.9651	5.5841	6.9146
PF3D7_0115700.mrna1_1	PF3D7_0115700.mrna1_1;203	203	6.3054	4.9579	5.4005	6.1001	5.2403	6.2692	5.4426	5.2445	5.4591	5.4893	5.9725	5.079	5.8043	4.2795	6.0749	5.4472	5.649	2.8718	4.916	7.0185	6.7272	6.3406	5.7503	6.1729	5.2445	3.6971	4.9079	5.5065	7.0497	5.8227	6.9039	5.1085	6.636	5.8547	5.0175	4.4496	5.2079	5.8948	5.8004	5.2106	3.4316	4.6094	5.4266	5.813	5.6565	5.3352	5.6413	7.2451	5.3916	4.5046	6.189	5.5487	4.6809	5.8878	4.9303	5.2965	4.3951	6.0622	5.4702	5.6528	6.2275	6.0717	4.5129	5.2502	5.0548	5.8851	4.641	5.2487	7.1601	5.9406	5.1719	5.3733	6.4896	5.2946	4.9236	6.0248	6.8194	6.3889	6.2001	6.0429	4.7469	4.95	5.742	7.6696
PF3D7_0115700.mrna1_1	PF3D7_0115700.mrna1_1;204	204	6.2521	5.7714	5.4306	5.3635	5.3176	6.0168	5.6256	3.4033	4.3377	6.0626	4.9621	6.2943	5.8032	3.8639	5.1144	5.4286	5.5021	5.1558	5.0858	7.1935	6.0261	5.0514	5.5552	5.9345	5.8848	4.2196	2.5945	4.9919	6.9446	6.7637	6.1457	7.0341	5.8122	5.5141	5.7112	4.774	5.6974	5.8053	6.2153	5.057	5.3395	4.565	5.2311	5.009	4.6628	5.3384	5.0896	5.4519	5.2075	4.5963	6.1727	5.9614	2.0496	5.6996	5.8741	3.7719	5.7038	5.7197	5.1587	5.0639	5.689	5.9345	5.342	5.7098	5.6256	5.3733	4.9088	5.3291	6.8362	5.3747	4.6702	5.96	5.5629	3.7981	5.3501	6.7221	6.2856	6.594	6.7511	5.7658	5.9397	4.6859	5.7018	6.19
PF3D7_0115700.mrna1_1	PF3D7_0115700.mrna1_1;205	205	6.0126	5.7238	5.4938	6.1583	5.6548	4.5613	5.7241	4.812	4.0721	5.5065	5.3252	6.3384	5.6177	5.2036	4.634	5.3923	6.4162	6.3696	4.2532	6.6103	6.3065	5.0955	6.375	5.8792	5.2246	4.4396	4.6932	5.2315	6.5027	6.2737	6.12	4.8797	5.4168	4.3597	4.7208	3.7463	4.0626	5.4469	6.5526	4.4886	10.5679	4.2884	4.9649	5.0947	4.4162	5.392	6.5886	5.6462	9.4391	4.2449	5.2876	5.1993	5.8989	6.0437	5.8027	4.6311	5.627	5.4683	6.0038	4.9155	5.7474	6.1393	6.0834	5.5925	4.9514	5.7167	5.5419	5.8868	6.9774	5.1189	6.2273	5.1039	5.5491	8.4557	5.4443	6.1617	6.534	7.4241	6.1769	5.3558	7.2491	3.8268	6.2581	6.2405
PF3D7_0115700.mrna1_1	PF3D7_0115700.mrna1_1;206	206	5.6927	5.8951	5.5759	4.8826	5.607	6.083	4.8659	3.4607	5.384	5.5185	5.5351	3.7918	5.0224	3.067	6.0025	5.5185	4.8495	5.8153	5.6401	5.6608	5.5382	4.4249	5.0295	5.2388	5.144	4.3806	6.2746	3.9764	5.7024	5.5148	7.0899	3.5021	5.7219	4.4363	5.013	5.554	5.0514	4.942	4.9449	4.5632	3.6893	3.85	5.3219	4.7829	4.5711	5.4581	6.3427	5.5333	5.1202	4.8258	4.8283	4.5904	4.025	5.6957	4.9045	4.8263	4.6259	5.7634	5.6153	4.6932	5.4864	6.219	5.5242000000000004	4.9093	5.1416	5.9554	5.0678	5.4512	5.4165	4.3702	5.408	5.7396	4.7975	5.6053	5.054	5.3632	5.568	5.2464	5.211	6.1363	7.6484	4.2728	5.8802	6.1995
PF3D7_0115700.mrna1_1	PF3D7_0115700.mrna1_1;207	207	5.9692	4.9491	5.1177	5.8622	5.3071	4.8048	5.195	4.0135	3.7214	5.373	4.7186	3.6485	5.464	4.9869	5.2016	5.4209	5.7695	6.189	3.441	4.4705	5.4459	3.7366	4.6662	4.8001	5.3593	3.5862	7.029	4.7698	4.5379	5.0751	7.4518	4.3554	5.0224	6.2733	5.9172	5.6938	4.4725	5.2219	4.8875	4.7104	4.4731	5.0413	5.0426	4.6554	5.1707	6.6187	4.7661	5.1886	4.916	5.5859	6.0613	6.3651	5.9314	5.9305	6.6073	5.3988	6.154	5.641	5.1135	4.09	4.6758	6.8416	6.3957	6.8288	4.4679	7.3683	5.0085	3.3757	6.8325	6.5953	6.6993	5.9598	5.1623	5.6949	5.675	6.4885	7.3213	6.0047	6.9488	5.2012	8.2422	5.3406	5.5087	6.5457
PF3D7_0115700.mrna1_1	PF3D7_0115700.mrna1_1;208	208	7.4759	6.2828	5.1506	6.1653	4.3512	4.641	5.2052	4.3406	4.0383	7.6503	5.2288	5.7861	4.8384	3.6792	5.4637	5.2479	5.1855	5.4683	5.1615	5.4702	4.4046	4.477	5.0045	4.2555	3.9288	3.278	6.1873	4.9736	5.6999	6.1904	7.08	4.5116	5.3607	4.9481	5.5491	6	4.9896	5.0193	4.6218	4.4588	4.2426	5.1164	6.019	4.9616	6.4764	5.4182	3.7137	5.0054	4.0206	4.9846	4.7714	5.7981	5.337	6.2527	4.568	4.6005	5.3338	4.8718	5.6218	5.8921	5.4995	6.2378	6.5049	6.8925	5.2754	7.5312	5.4702	5.1583	7.7781	6.26	5.0365	5.2776	5.4931	5.857	5.0845	5.2334	7.2407	6.3239	8.3413	5.6702	6.3185	4.3023	5.6673	8.5569
PF3D7_0115700.mrna1_1	PF3D7_0115700.mrna1_1;209	209	5.3951	4.8379	4.588	5.4864	3.4128	5.4343	5.2145	4.5348	1.384	5.0772	3.6299	4.0583	4.7944	3.2342	5.5835	5.9418	5.3067	6.936	4.0488	5.1799	5.8273	5.0272	5.8632	5.2261	6.0385	2.9837	5.5883	4.281	4.3861	4.9846	6.5904	3.4621	3.1293	5.4426	4.2411	3.9561	4.1953	5.504	5.1902	0.9782	3.5097	4.2839	4.0704	4.1651	4.8997	4.9625	4.1473	4.1506	3.8115	4.3067	5.9105	4.8089	4.3306	5.6378	5.7848	3.7159	4.8344	5.0161	5.9549	4.8089	4.5385	5.746	4.1152	5.5561	5.2939	4.9805	4.8836	4.9977	5.2055	5.5567	4.2133	5.5512	4.3806	4.7634	4.4276	5.3618	6.4707	6.3275	5.7816	4.3944	4.2965	4.0583	4.717	5.8629
PF3D7_0115700.mrna1_1	PF3D7_0115700.mrna1_1;210	210	5.5258	5.7043	4.9449	5.3533	4.5668	5.1223	5.4529	4.7501	3.9059	5.6924	4.9217	3.8339	5.7597	3.7772	5.6582	4.649	5.7159	6.3232	5.6516	5.1404	5.2133	5.7104	4.1811	5.0785	6.5616	5.1558	5.9227	4.5148	4.7581	5.191	5.9706	3.0108	4.7634	7.0543	5.1997	4.8958	4.8186	4.1659	5.1787	4.5711	3.7071	4.696	5.0514	4.1811	4.2441	4.546	5.8102	4.89	4.8545	4.6005	4.3313	4.9616	3.157	6.2077	5.5373	5.1469	5.4757	5.5373	5.0755	5.1906	6.0106	5.6352	5.76	5.6579	4.7666	5.9212	4.2479	5.3001	4.8723	4.9397	4.0892	5.4222	5.0076	5.8301	4.8032	4.8919	6.2589	5.4604	5.6346	5.1022	5.8425	3.6159	5.5561	6.5171
PF3D7_0115700.mrna1_1	PF3D7_0115700.mrna1_1;211	211	6.2776	5.4446	4.8689	5.2791	4.0942	4.4423	5.3583	5.4253	4.254	5.8748	5.7425	4.5078	5.3288	4.669	2.7159	6.12	4.9472	6.0461	4.0505	5.4515	5.1404	5.4728	5.5401	5.9912	6.2317	4.6559	5.5226	5.6631	6.8611	5.5653	5.4306	5.3484	5.3031	6.5051	4.4416	4.6253	3.8329	4.3632	4.5705	3.9146	4.6747	3.9477	5.746	3.7666	5.2813	4.6047	4.963	6.673	4.4867	5.1371	4.116	5.3872	3.585	6.2513	5.4313	4.6369	5.366	5.4931	6.2578	5.463	5.6456	6.0067	5.5653	6.4639	5.6857	6.1379	4.2487	5.2802	6.3878	4.8605	4.8485	5.3712	6.1845	5.9486	5.4748	4.8151	6.83	5.275	6.1489	5.8958	5.1767	3.5765	6.12	6.5957
PF3D7_0115700.mrna1_1	PF3D7_0115700.mrna1_1;212	212	5.6699	5.7175	4.934	4.4175	4.6462	4.4951	5.3607	3.9754	5.4692	6.2348	5.3356	2.8934	5.8741	0.3785	4.3234	4.691	5.3586	4.3241	4.5969	6.5954	5.2559	6.08	6.1129	4.4182	5.9572	4.8465	5.8336	5.1755	5.2353	5.6094	6.5842	5.6665	4.4256	6.2922	5.3999	5.3288	3.3868	5.0959	5.2832	4.375	5.3248	4.7431	4.9345	3.2943	5.3107	4.634	4.3882	5.8133	5.7832	3.3978	5.5457	5.4893	5.1651	5.0365	4.691	5.4893	4.627	5.9939	6.1759	5.7766	5.2596	5.7347	5.384	5.7458	4.2118	5.9026	4.3868	5.3298	4.4189	4.1177	4.0747	5.7934	5.7986	5.7285	5.464	6.0492	6.72	4.9937	5.6427	5.2422	4.3384	3.5668	5.9165	6.56
PF3D7_0115700.mrna1_1	PF3D7_0115700.mrna1_1;213	213	5.7079	4.8263	5.2165	5.632	3.8379	4.8605	5.3583	4.757	5.213	5.6115	4.7565	4.6118	5.0303	3.9937	3.0409	4.7975	6.057	4.8822	5.2071	6.2304	6.0913	4.4938	5.5122	3.8115	6.5328	5.2292	7.1208	5.1081	5.8342	5.6384	7.0408	4.9607	5.4957	6.4446	5.503	6.3696	5.4446	5.7334	5.318	4.7608	4.7274	4.4548	5.0361	5.1218	6.7276	4.7892	4.849	4.8982	4.7735	5.5182	4.8851	5.7884	3.4236	5.2445	5.0444	4.2257	5.6056	4.8763	6.2311	6.0913	6.5552	6.6775	5.033	5.2238	5.1934	5.4376	5.4346	5.0972	5.9418	5.2902	3.5741	4.6375	5.6197	6.0798	5.5898	5.0076	6.779	6.2323	4.7882	4.9411	5.2943	4.2555	4.9878	6.5688
PF3D7_0115700.mrna1_1	PF3D7_0115700.mrna1_1;214	214	6.9569	5.1256	5.1189	5.3277	2.8639	5.5326	5.6159	5.1671	4.3038	5.5925	4.9288	4.845	5.7658	1.0976	1.9855	5.7517	7.6769	5.4303	5.366	5.9112	5.7677	5.1993	4.7522	4.6159	6.7216	5.0605	5.3505	3.717	5.332	5.2578	7.0376	4.7192	5.5441	6.2174	4.7714	5.9103	5.0557	5.5518	5.4656	5.2055	3.2987	4.7076	5.6465	5.824	7.4081	4.8309	3.9551	5.8875	5.4525	4.4738	6.2242	6.1878	4.2802	6.5892	5.342	5.257	4.8288	5.3865	6.0704	4.8232	5.8595	6.5512	5.4249	5.5919	5.9729	5.4647	5.3533	5.3129	6.6182	4.2456	3.844	5.4841	6.0629	6.3626	5.2342	6.1847	7.2467	5.7745	5.7361	5.4373	5.557	4.5379	6.8349	6.6513
PF3D7_0115700.mrna1_1	PF3D7_0115700.mrna1_1;215	215	7.9226	5.3961	5.3611	5.4663	5.8336	5.2346	6.1926	5.7541	4.3561	6.6159	5.6244	4.9406	6.151	2.6369	3.4101	5.3892	6.4197	5.8914	4.5229	3.8176	5.3865	5.6904	5.4121	6.1546	5.1514	5.4571	7.8088	4.8186	4.9937	5.847	6.6562	5.2529	6.7564	5.1731	5.4686	6.5185	4.2675	4.5583	5.5592	3.6645	4.765	4.8929	6.0919	5.1114	8.6117	5.9004	3.7377	5.6244	3.9088	5.1018	5.2619	6.4237	6.2911	5.7793	4.8202	4.477	5.0076	5.9395	6.5911	5.3248	5.5179	6.5353	6.5679	6.2647	5.353	6.0027	6.4323	5.8804	6.0101	5.7482	4.7115	5.6276	6.879	6.2572	5.98	5.5814	7.1716	5.8215	6.7282	6.4795	6.0775	6.497	5.7631	6.4955
PF3D7_0115700.mrna1_1	PF3D7_0115700.mrna1_1;216	216	7.8956	4.7975	4.8987	5.4679	4.1651	5.7112	4.7344	4.8359	4.3771	6.8763	3.0618	6.2176	5.1791	3.9745	4.6954	4.856	5.3768	5.6337	5.2861	4.7328	5.477	5.9505	4.9241	5.288	5.7428	5.3363	6.8945	5.7832	4.7431	5.625	7.9545	5.263	4.7274	6.5333	5.2095	6.5129	4.7808	5.1371	5.2399	5.0652	4.1747	5.263	6.1014	5.09	7.3976	3.6005	4.862	4.9968	4.0461	5.673	5.3621	5.5714	5.6636	5.5014	5.2098	3.5497	7.2031	7.8654	6.2416	5.6882	6.8917	6.6259	6.3203	6.0179	5.7068	4.7458	5.1022	7.8598	5.5747	4.7918	5.6812	7.2206	8.4467	7.0358	5.3796	6.4673	6.9825	5.991	6.7267	5.4273	4.6803	4.7772	7.6085	5.7184
PF3D7_0115700.mrna1_1	PF3D7_0115700.mrna1_1;217	217	7.9709	4.5595	5.9962	5.116	4.4816	7.2281	8.4364	4.0081	4.2854	7.2967	5.2415	5.9124	5.1412	3.7698	7.1634	4.8718	5.7142	5.887	4.2675	3.9764	6.724	5.5922	5.4689	5.7323	5.7647	4.3067	6.4647	5.0076	6.1755	5.7361	5.588	5.5996	5.1489	5.7991	5.0605	6.1591	4.9593	4.6294	5.2441	4.9006	3.2418	4.6713	5.4601	4.0712	8.1604	4.7388	5.2965	4.8258	2.8797	3.6893	5.067	5.6112	6.4283	5.5317	5.4326	3.591	8.9254	9.5787	6.0721	4.4568	6.6479	6.0672	5.4016	6.1081	4.4692	5.4033	3.319	6.9222	4.95	5.4538	3.696	9.4031	9.1203	5.9516	5.9355	6.6103	6.8307	5.6097	7.2232	5.6091	5.2122	5.7079	7.2159	6.0644
PF3D7_0115700.mrna1_1	PF3D7_0115700.mrna1_1;218	218	12.2927	5.7631	5.6381	7.3909	5.8037	8.3092	7.0636	6.8234	7.3101	10.8545	5.7517	11.1867	6.8157	5.946	9.0434	7.5817	6.6702	8.0632	5.9191	8.4605	6.7393	10.0585	9.5332	9.6953	6.2621	6.7089	8.1269	7.008	8.3262	8.7962	9.8588	9.8884	9.2975	7.273	6.8094	10.5701	7.3236	5.9314	5.682	4.7377	4.8293	6.9896	7.7463	6.9032	12.3196	6.1052	6.3397	5.4568	5.3947	7.0617	10.1491	8.1044	9.2147	7.5507	6.3782	6.8102	8.7218	12.2284	11.7012	7.4395	8.3066	8.0193	7.3097	9.4112	5.5046	6.734	6.6807	10.3824	7.2202	5.6462	6.68	10.9677	12.2381	11.9747	7.6506	8.287	8.411	7.37	9.6187	6.2847	7.2889	7.2956	10.2917	6.721
PF3D7_0115700.mrna1_1	PF3D7_0115700.mrna1_1;219	219	12.7515	5.8839	6.0512	7.8297	7.5721	11.624	8.1194	7.8374	6.776	11.4472	7.4785	12.8276	7.2269	6.2481	11.2981	7.8365	7.1911	7.6027	6.093	7.7979	9.0298	10.6507	9.9716	10.0899	5.8943	7.9138	8.0702	5.0742	7.6921	8.6267	11.0224	9.4561	9.9968	7.542	7.3757	10.9444	7.2476	7.0469	6.9814	4.5844	5.5841	6.8725	7.1235	6.649	12.2957	7.1434	8.2179	7.941	6.1916	6.2424	9.1605	7.6903	8.1317	6.9856	7.3189	6.9932	9.5451	11.9759	12.0393	8.0211	8.2322	8.7184	7.6834	8.2303	5.8659	7.8696	6.7999	9.1286	6.5768	8.4575	7.0941	9.4451	12.4605	11.7939	7.8908	7.7348	7.5771	8.1106	8.3222	6.8021	7.5269	8.1358	9.3976	6.8225
PF3D7_0115700.mrna1_1	PF3D7_0115700.mrna1_1;220	220	9.3912	6.4714	6.3496	7.5185	7.1388	9.1695	7.3717	7.462	7.8006	9.0062	7.681	11.8463	7.568	7.0528	9.8118	7.4389	6.9077	5.6781	6.2353	7.315	8.2588	10.2949	9.3562	9.487	7.6381	8.0851	7.6192	6.2397	6.5351	8.2225	10.8586	9.2808	9.8742	7.9181	7.8088	10.7517	6.2044	6.4131	6.1463	5.5762	5.6859	7.2788	7.6704	6.4306	8.6192	7.5642	6.1713	7.2228	5.2731	6.913	9.0799	8.0683	7.9481	8.7683	6.4584	6.8546	8.5629	12.0839	9.5907	8.2439	7.7508	8.1556	7.9398	8.419	5.6221	6.51	7.219	9.8426	6.539	7.9042	6.7884	8.2408	12.2939	9.8439	8.2081	8.1113	8.902	7.2201	8.775	6.5136	7.2518	7.4278	10.1179	6.9628
PF3D7_0115700.mrna1_1	PF3D7_0115700.mrna1_1;221	221	8.8126	5.779	6.8301	7.4039	6.5925	10.3077	5.8316	7.2469	6.0409	8.6972	7.9233	11.736	6.8274	7.7586	10.235	6.2057	6.3623	5.2939	6.2515	7.4011	9.0047	10.4512	10.1902	9.759	6.8371	6.8907	5.4983	4.8625	7.5582	7.3354	10.7947	10.0996	9.823	6.0757	7.5455	10.5832	6.3633	7.3322	7.2452	4.9561	5.4822	6.9883	6.373	6.0027	7.8393	7.1795	6.6929	8.6175	5.2865	5.7968	9.0453	7.1741	8.0107	8.9871	6.7804	7.0787	7.4157	11.8408	9.0474	7.6374	8.1537	7.7201	7.4403	8.2076	7.2744	6.4822	5.4313	9.3656	6.8974	8.5121	7.2792	7.3341	12.4092	8.7791	7.8725	7.7285	8.6886	7.1258	8.1413	5.9614	6.5095	6.2178	9.4783	5.3757
PF3D7_0115700.mrna1_1	PF3D7_0115700.mrna1_1;222	222	9.3865	6.0531	7.758	6.4888	7.3188	6.9089	6.6522	6.7142	6.191	8.5504	8.0632	11.7142	6.5236	6.1823	6.9327	6.9992	7.572	5.4426	5.6264	9.1746	9.166	11.1139	9.7511	9.9529	6.1743	6.9135	10.5879	5.4555	9.2494	7.7971	11.0404	9.7214	10.0024	6.5759	7.3643	11.7344	5.8495	7.1078	7.3736	6.2382	6.0074	7.1207	6.8441	6.3663	8.6265	7.7799	7.3891	8.3231	6.0148	7.153	9.433	7.3382	8.4975	8.7483	6.4221	6.7721	7.9335	12.3716	8.286	8.9934	8.3539	9.1433	7.5133	9.4489	5.269	6.4919	6.9314	9.6047	8.1995	9.0818	7.9277	7.2161	12.8648	8.0644	8.2137	8.263	8.6314	8.1019	8.7525	6.0764	6.788	7.2082	9.9665	7.5951
PF3D7_0115700.mrna1_1	PF3D7_0115700.mrna1_1;223	223	8.9502	6.4484	6.9005	7.3573	7.7777	6.8452	6.0594	3.846	4.5198	9.1932	8.4307	11.0025	6.8587	7.3628	6.4007	8.0801	6.8345	5.7412	6.3561	8.8285	8.5524	10.4793	9.7501	9.3481	5.8412	6.6847	11.3973	4.847	8.7949	7.2249	10.8765	8.9365	9.2327	6.7169	6.7708	11.9185	5.6291	7.4825	7.3546	6.0485	6.105	7.1637	6.0947	5.6979	7.9856	7.6411	6.8717	8.1442	5.9215	10.1509	8.9789	6.0184	7.8575	8.1806	7.4777	6.976	9.2164	12.1957	7.0552	7.1334	8.3913	8.6469	7.0062	8.654	5.0219	6.6044	6.6935	8.9868	6.7565	8.9166	7.7313	7.5838	12.8133	7.0483	7.7321	7.8127	8.778	7.2658	8.2442	5.5432	6.7952	6.406	9.257	6.4034
PF3D7_0115700.mrna1_1	PF3D7_0115700.mrna1_1;224	224	9.0787	6.2979	8.5782	8.2365	6.5989	6.1663	6.9449	8.8776	5.3625	12.4964	9.805	13.5134	7.8023	6.0732	5.1185	7.649	8.1052	8.097	5.0308	9.1992	7.8934	10.2942	10.5003	9.7467	6.9523	9.2169	9.5218	5.8248	9.3558	7.8602	10.905	10.3408	9.5919	7.1173	9.1621	11.7848	7.5627	6.9641	9.1296	6.3402	6.5842	8.4316	7.0958	7.3751	8.7405	7.4709	7.8415	9.2598	6.3261	6.29	9.6472	7.2797	9.0285	8.7372	13.2693	7.2202	8.8189	12.6825	8.8769	8.7012	8.4311	8.0221	9.0499	8.1757	7.4661	7.2133	6.9761	10.4755	6.0535	10.9965	7.299	8.7209	13.1561	8.8913	8.8869	8.0634	8.7951	8.4641	8.7132	8.0339	7.0396	7.7721	10.3471	6.514
PF3D7_0115700.mrna1_1	PF3D7_0115700.mrna1_1;225	225	8.9504	8.0115	7.3809	8.7472	7.4405	6.3789	7.3198	8.4796	6.8398	12.39	9.0477	12.815	8.8766	7.5761	6.1926	8.3332	8.5768	6.6264	4.7263	8.2101	7.4911	8.4594	11.073	9.0616	7.239	10.21	7.6588	5.8497	8.5677	6.7301	9.4628	10.6334	8.9747	7.4705	9.652	11.0069	6.7319	8.0481	9.0567	7.7918	8.6622	8.2616	6.807	7.488	9.2682	6.942	8.1287	9.3007	5.2468	7.8361	9.9293	6.8731	6.7849	9.0776	13.1382	6.6612	7.639	12.773	9.8036	8.845	7.648	8.4468	9.6474	8.2338	9.2358	6.7385	7.9666	10.6796	7.2128	10.6029	6.6859	8.0283	13.3226	9.3883	9.2432	7.8444	8.7241	8.09	8.4314	9.8868	6.0025	8.4022	10.6427	6.1683
PF3D7_0115700.mrna1_1	PF3D7_0115700.mrna1_1;226	226	8.6953	8.2089	7.7056	8.68	7.5573	7.0245	7.8682	8.8803	7.5404	12.0451	9.0788	12.7855	8.708	7.6399	6.9365	8.0503	8.8609000000000009	8.0075	6.1338	9.1785	8.8082	6.7009	11.0259	8.3216	7.9558	9.4059	8.5007	5.6459	9.1955	8.0304	8.1492	11.0008	8.6074	8.614	9.4863	10.1565	9.2482	7.4906	9.8059	7.9998	7.8194	7.5315	6.5337	7.3626	8.2924	6.4928	8.1078	9.382	6.1081	8.3007	9.9699	7.1306	8.6235	9.7216	13.0761	6.6215	8.1502	12.9428	9.7274	9.1984	7.0358	8.6263	9.0707	7.8451	9.7448	6.9531	7.4113	10.6264	7.2592	11.1875	7.7985	8.3549	13.1288	9.5954	9.2562	7.4738	8.9665	7.4328	8.3854	9.9861	7.0927	8.5698	10.542	5.769
PF3D7_0115700.mrna1_1	PF3D7_0115700.mrna1_1;227	227	7.4797	9.2891	7.4833	8.3801	7.0274	7.1432	7.8311	7.9813	6.3273	12.3306	7.6903	12.0427	8.1913	6.906	7.8218	8.7027	8.3895	7.395	5.8025	8.1561	8.9929	7.5279	8.8194	7.9088	8.3668	7.588	9.4605	6.6267	8.4192	7.4969	7.917	8.3985	8.1184	8.5024	7.3211	8.8771	8.7828	7.2459	8.652	8.3966	4.7629	8.2373	6.2538	7.0968	7.218	8.8225	8.0039	8.3571	5.903	7.4993	7.1472	8.2854	6.2845	7.8531	13.6937	7.8511	6.093	7.9738	6.8054	5.6935	5.9472	8.7057	8.2104	7.7193	9.1715	6.007	5.9623	6.2931	7.9823	11.7873	7.8147	6.826	8.7319	7.1293	6.6191	6.057	9.1063	6.4219	8.3282	9.8989	7.2038	7.781	7.3537	7.2915
PF3D7_0115700.mrna1_1	PF3D7_0115700.mrna1_1;228	228	8.3722	8.9369	7.6799	8.2916	7.2162	7.3092	8.0654	9.2534	7.4207	12.5822	8.4263	11.909	7.7807	7.4498	7.5757	7.8562	9.5587	8.4127	6.4512	8.4527	10.3302	7.4927	8.7913	8.7534	10.1954	7.9067	10.1128	6.3464	8.6567	8.5187	8.8553	8.0687	8.598	10.3457	8.0399	9.7296	8.7774	8.3588	10.1952	9.1502	7.8561	8.4978	7.249	7.7893	7.7762	7.1202	8.3542	9.5002	5.5059	8.4246	7.7035	6.8857	8.0578	7.6607	13.41	6.8312	7.5172	6.9075	6.4283	6.6686	6.364	9.3583	8.0284	7.7178	9.9892	6.596	7.2097	6.3455	8.9605	11.3931	6.9674	8.2157	8.8444	7.4497	8.4282	6.511	9.0372	7.8557	9.5319	9.6561	7.2157	8.1932	7.6117	8.9709
PF3D7_0115700.mrna1_1	PF3D7_0115700.mrna1_1;229	229	7.961	8.7305	7.4135	8.8057	6.6585	7.5304	7.964	9.1457	6.5385	12.5729	8.1271	11.714	8.6256	6.6699	8.0503	7.0925	9.2391	7.3624	7.0144	7.8449	11.2321	7.6541	9.1672	8.6251	7.8526	7.803	9.5891	6.7698	8.4506	8.8824	8.4839	8.3924	8.4735	8.2984000000000009	7.5332	9.6678	9.007	7.4372	9.7267	8.1094	6.464	8.3601	7.2688	7.1558	6.9791	6.5388	8.2669	9.7559	7.1552	7.7107	7.0176	7.7197	7.0457	8.4362	13.5871	6.3271	6.3441	6.7973	6.0415	6.4385	6.0159	9.1884	9.4237	8.9051	9.819	7.1178	7.2156	5.8004	9.8382	12.1366	6.9557	6.9332	8.5251	6.9947	7.2267	6.6179	9.5009	8.6917	9.0555	9.9414	7.2329	7.5985	7.4237	9.3923
PF3D7_0115700.mrna1_1	PF3D7_0115700.mrna1_1;230	230	7.8604	7.082	6.1697	7.9365	7.1254	6.8357	6.6997	6.9085	5.4246	12.4581	7.1788	11.3715	8.0687	6.6599	6.8135	6.1487	7.4413	6.6292	6.1164	6.3246	11.5594	6.511	8.3448	7.8257	7.0379	8.1735	9.0974	5.5385	6.8009	9.2024	7.4521	7.9296	7.6273	7.0255	7.6384	9.0992	6.5674	7.0887	9.3644	6.6509	5.89	7.8649	5.7342	6.1779	6.527	5.5978	7.4769	9.2974	5.0772	5.88	6.2061	5.2079	4.8987	7.5506	13.2354	5.5283	6.3207	5.1775	5.8912	6.5427	6.0461	8.5304	7.9645	6.9979	7.8062	4.8293	7.4543	5.8331	8.5749	11.4826	6.0141	6.8828	7.688	7.1015	7.5361	5.4499	8.9073	7.1774	8.1271	8.6446	7.1439	6.9815	5.9738	7.9376
PF3D7_0115700.mrna1_1	PF3D7_0115700.mrna1_1;231	231	7.4313	8.2902	6.4923	8.5187	6.5504	7.5854	6.8572	7.4779	5.4222	12.2592	7.8303	11.288	8.1664	6.1287	6.5953	5.3165	7.8795	8.1536	7.4349	7.3671	11.4106	7.065	8.0137	8.0688	7.3604	7.2498	9.5354	6.205	7.9613	9.2689	7.687	7.2242	8.2194	8.0134	7.5783	8.0498	7.3797	7.4299	9.3245	7.9757	4.6719	8.3659	5.8597	5.235	6.6376	5.915	7.8086	8.5755	6.1827	6.7853	6.4914	6.4356	6.6695	7.8618	13.4746	5.5308	6.6957	5.6085	5.6727	6.757	6.2309	8.124	8.2741	8.3194	8.3976	6.2613	6.3404	5.7965	9.6272	12.0345	6.5057	6.8265	7.6628	6.8174	7.5514	7.8652	9.8145	7.5308	8.6227	8.9243	7.0878	7.5378	7.0363	8.9237
PF3D7_0115700.mrna1_1	PF3D7_0115700.mrna1_1;232	232	7.9234	8.7736	5.8334	9.3543	5.7436	6.9841	6.6005	7.1067	5.8169	12.742	8.407	11.5933	9.2495	5.969	7.3374	6.2672	7.7669	7.942	6.5575	7.436	9.6552	7.5375	7.4584	10.1417	7.3735	7.827	9.8717	5.9095	8.0811	8.22	7.5355	6.295	9.7621	7.9538	7.3132	9.9824	8.0476	7.6883	8.8664	8.6977	5.3198	8.5833	6.8943	6.4038	7.6163	6.0654	7.4922	8.4125	6.3717	12.0103	6.6038	7.5018	6.8941	7.6522	13.4525	5.1898	5.8866	6.3248	7.0963	7.2106	6.0648	7.8092	9.2793	7.2097	8.1272	6.8977	6.7164	6.3681	8.4524	12.1248	5.1546	5.1619	8.2979	7.7911	7.307	7.2748	9.0502	8.4316	8.819	9.4334	7.614	7.3476	7.4575	7.4566
PF3D7_0115700.mrna1_1	PF3D7_0115700.mrna1_1;233	233	7.2748	7.9124	6.5484	10.2337	6.3969	6.8952	4.4627	5.4604	5.4925	12.14	7.3311	11.773	10.6735	7.1686	6.8017	5.1412	6.3016	10.0934	5.6851	6.3257	7.6522	5.1835	8.3541	8.4059	7.3116	7.4357	9.9853	5.6462	6.7876	7.4461	6.541	7.1583	8.374	7.9083	6.4883	10.2285	6.6115	6.8796	6.6954	7.9758	3.2357	7.7681	5.3067	5.7236	7.2794	7.0342	7.3176	6.2595	5.5999	5.6789	5.86	6.674	6.3194	6.6882	12.742	7.1805	6.4338	6.6516	6.3477	7.6952	5.5771	8.3831	9.5002	9.6907	9.511	6.2754	6.754	5.9547	9.1001	11.8446	6.0402	6.5022	8.2263	7.161	7.566	6.7159	9.0769	8.1791	9.3891	9.5983	6.581	7.1656	6.5717	8.4752
PF3D7_0115700.mrna1_1	PF3D7_0115700.mrna1_1;234	234	6.353	6.4593	5.7519	7.5082	5.2296	6.6521	6.2568	5.8163	2.9891	11.8628	7.449	9.5375	7.6537	5.8467	6.8546	5.4976	5.995	5.9279	7.4411	6.738	8.9478	2.2234	7.3152	6.6857	5.6311	6.415	10.2981	5.2754	6.6817	8.6381	5.8296	6.8367000000000004	6.5959	6.6231	6.0993	9.931	4.441	5.2028	6.458	5.2437	5.0094	7.2541	5.2265	6.5043	4.9741	5.9628	6.0794	5.4094	5.2994	5.671	5.0896	5.9172	5.3614	4.5747	13.0122	4.7866	7.1518	6.5185	5.5046	5.9971	6.0047	6.5218	10.4959	5.5889	6.3771	5.5027	6.7708	5.3356	7.5415	12.5972	6.5248	5.712	8.0843	6.3563	6.8853	4.6035	7.8335	9.8662	6.8245	6.845	5.4353	6.8318	6.8086	7.1629
PF3D7_0115700.mrna1_1	PF3D7_0115700.mrna1_1;235	235	6.7975	6.0921	5.266	7.4518	4.6576	6.8193	6.007	6.4751	4.6375	12.0041	6.9522	5.8125	7.0278	4.7131	6.5005	5.4175	5.8432	5.2615	7.6363	6.0732	9.5715	5.3194	6.3878	5.7021	5.8909	6.4527	9.7701	6.116	6.5078	7.6631	7.167	6.228	6.2106	5.745	6.644	8.9044	6.4869	5.1715	6.1799	5.8442	7.7159	7.7692	6.33	6.7007	4.86	6.0081	6.1691	6.0186	5.2075	5.5656	6.6693	6.6602	5.1719	5.9035	13.0801	4.6288	6.7481	5.3501	6.1289	7.55	4.7485	7.2388	7.7067	6.5345	5.8485	8.0569	5.5531	5.8372	6.6456	12.2585	4.6814	6.7251	7.7567	7.3699	8.3563	4.9307	7.6498	6.9551	7.0737	6.598	8.1957	6.2413	6.5596	7.8469
PF3D7_0115700.mrna1_1	PF3D7_0115700.mrna1_1;236	236	7.7156	6.1609	6.2203	7.4592	4.8997	8.2172	5.9404	6.2502	3.7082	8.9314	7.3052	7.5609	8.1143	4.7076	7.8477	5.7605	6.3279	5.0286	6.6241	4.4443	8.5275	6.0509	6.4952	6.6676	5.2102	5.8171	6.6225	5.7439	5.0841	7.9929	6.0575	5.7049	6.5385	6.6635	5.8975	6.0611	10.1567	5.8395	7.7303	5.7605	5.6197	4.4416	5.8909	4.8615	5.7336	5.8099	6.5572	8.6427	3.5072	5.8417	6.1483	5.4799	5.6605	6.3074	9.0485	5.843	6.3203	5.373	5.774	6.3425	5.4728	7.2009	9.5304	6.5347	4.3957	5.643	4.0135	6.0533	6.0239	9.0574	4.7203	5.8934	7.1403	6.7111	6.1285	5.5351	8.2558	9.3524	7.2388	6.7089	5.3306	4.9514	6.5181	5.9179
PF3D7_0115700.mrna1_1	PF3D7_0115700.mrna1_1;237	237	6.5992	6.6551	5.3259	6.8034	4.4848	4.9193	5.2795	4.942	3.5969	6.9813	6.6822	4.6876	6.4274	5.2487	6.0112	4.5254	5.5236	6.4279	5.466	5.7968	9.6001	4.0009	5.5686	5.8914	6.5504	6.068	6.3757	5.4744	7.0862	8.298	5.2869	4	6.3154	5.6999	6.5671	5.4509	6.4584	6.0522	5.2059	4.8836	4.5091	4.5509	6.2544	5.4604	6.25	8.8299	5.565	5.1886	3.3882	5.4216	4.3169	4.9616	4.275	5.682	8.0316	4.565	5.5945	5.6865	5.969	5.4446	5.0553	6.382	6.3785	4.9045	5.9143	6.1477	4.8875	4.4848	5.9514	8.849	5.254	6.1554	6.0892	6.2118	5.4403	6.0522	7.2273	5.7913	5.2664	5.8347	6.2445	5.2657	5.6574	6.218
PF3D7_0115700.mrna1_1	PF3D7_0115700.mrna1_1;238	238	7.4347	6.8647	6.4812	6.3547	4.9189	5.1387	5.88	4.1603	3.7814	8.4514	6.3523	5.406	5.1189	4.957	4.9593	5.7916	5.5354	4.3147	4.0117	5.4263	8.3517	7.9412	5.4039	5.8326	5.4433	5.1922	5.853	5.0879	5.3597	8.3127	9.0819	4.3363	5.545	6.074	6.3723	6.1204	5.0501	5.1595	5.1465	3.7623	3.84	5.7645	5.5874	4.433	5.6602	6.1661	4.6159	5.1823	4.9373	5.14	5.1751	5.8035	5.7522	6.0663	7.6262	4.2547	5.6845	5.4757	5.7735	4.5777	4.7506	6.5129	4.3161	5.7423	5.0431	5.7436	5.4426	5.3423	6.4699	8.1714	5.6798	6.0219	5.0444	5.947	5.3611	5.8061	7.244	4.3125	5.8858	5.1819	5.8412	5.7455	5.7871	5.9317
PF3D7_0115700.mrna1_1	PF3D7_0115700.mrna1_1;239	239	6.2826	5.8097	5.4799	6.4004	3.3533	4.1969	4.8364	6.3968	3.2449	6.9827	5.8324	5.0841	6.7526	5.8517	5.6285	4.4094	4.0321	6.6876	6.4743	4.0661	10.3393	5.3045	5.4861	6.2746	6.2063	2.9467	5.8851	6.2957	6.0219	10.8204	6.6629	5.348	6.7247	5.8357	5.5463	5.7323	5.1272	5.1554	5.6085	5.093	7.1108	4.3491	4.9514	6.4714	5.0989	4.7015	7.1236	4.1185	5.8268	5.157	5.2843	5.6079	10.7171	5.7079	8.95	4.347	7.1856	5.8565	5.8873	4.7038	6.2098	6.9265	6.5552	7.0456	5.8662	10.7659	4.627	5.7241	5.5521	8.2197	5.1747	7.0362	6.6165	6.6913	5.3878	5.5267	6.3268	6.5593	7.1268	6.0919	10.5295	5.6602	5.8161	6.4431
PF3D7_0115700.mrna1_1	PF3D7_0115700.mrna1_1;240	240	6.3415	5.5364	5.3896	5.7503	3.4944	4.7861	5.1264	5.5264	3.7645	6.4898	4.5595	6.0079	5.5279	4.4957	4.975	5.3621	5.1014	5.3049	3.7388	5.4419	7.0707	4.9021	4.0259	6.8522	5.749	3.5148	4.7409	5.5248	5.7112	7.0053	6.3553	2.4436	6.477	5.2566	3.8043	5.1102	5.9628	4.8125	5.4209	3.3743	5.4246	2.5385	5.4588	6.3973	5.3614	5.4162	5.2153	6.7212	4.9317	3.2357	4.7586	5.0321	5.6112	6.0708	7.6329	4.5777	5.3158	5.2083	5.4107	5.6439	5.669	5.6733	6.4057	5.4979	3.2555	6.0817	5.3999	5.3366	5.6124	7.097	3.9241	5.6876	5.4575	6.3062	6.0332	6.1142	8.1258	5.7793	5.6876	4.86	5.6904	5.5132	5.1791	6.0982
PF3D7_0115700.mrna1_1	PF3D7_0115700.mrna1_1;241	241	7.1491	5.1127	4.7027	6.3208	4.1993	4.8006	4.934	4.7474	5.0413	7.4554	5.6988	3.6041	5.8773	5.6343	5.0041	5.1643	5.6631	5.1371	5.3933	5.5859	7.4874	4.756	5.2067	5.5916	6.434	3.9467	6.0088	5.4343	6.1352	6.6621	6.2598	5.5113	5.4902	5.848	4.7745	5.7151	4.6639	5.2563	5.7021	4.6311	3.225	5.151	5.6381	6.5279	6.4699	4.7506	5.4316	5.2188	3.3868	6.0431	6.3439	4.8753	4.9754	5.8212	5.9509	4.9355	6.2288	5.9535	7.1081	4.8963	5.7983	9.5881	6.5613	7.1641	6.0603	6.1522	4.9864	4.4456	5.9814	6.5592	4.7425	5.7197	7.4158	6.6122	6.0396	6.195	9.798	6.3816	7.7157	7.3262	6.5002	5.5798	5.1843	5.8339
PF3D7_0115700.mrna1_1	PF3D7_0115700.mrna1_1;242	242	6.9235	5.3241	5.3103	5.779	5.5457	5.636	5.235	4.8455	3.4316	7.3092	5.7616	5.2102	5.3491	4.6859	5.3374	4.8425	5.8169	5.354	4.6041	5.3147	8.1906	4.7027	4.4983	5.0272	6.3763	4.4621	5.1707	4.9203	5.7145	6.4975	6.0027	4.6531	6.1305	5.292	5.3607	4.9537	6.7147	5.2735	5.0925	4.1546	3.6993	4.1052	4.3561	6.0989	6.2553	5.4803	5.4545	4.887	4.6876	5.6505	4.8733	5.2063	0.856	5.4273	5.5934	5.5103	4.9388	4.8027	7.5052	5.488	4.9846	6.8602	5.5027	5.2791	4.1827	5.5008	5.0085	5.3579	5.8748	5.591	5.5226	6.079	5.7197	6.5651	5.939	5.3583	7.8412	6.2549	5.5068	5.1938	6.6248	5.0277	5.6358	5.2292
PF3D7_0115700.mrna1_1	PF3D7_0115700.mrna1_1;243	243	7.2368	4.3847	5.2517	5.5292	4.887	4.382	5.2277	4.0626	5.4158	7.7538	5.3023	6.2415	5.78	5.5638	4.9369	5.1383	5.7584	7.9115	5.634	6.1516	8.4211	4.3284	6.6741	5.8557	6.2361	3.7115	5.5625	4.9016	6.5753	7.1749	6.1363	6.0594	5.2161	5.8841	4.8997	6.9925	6.2411	5.3423	5.6168	4.5323	4.757	2.9964	5.0157	6.2634	6.9946	6.3025	6.1983	6.1713	3.7897	5.7853	6.1041	5.3384	8.2845	6.272	7.2897	5.1715	5.3723	6.2409	7.6168	6.1137	6.5343	8.1206	7.2289	5.128	4.7803	6.3041	4.6323	5.585	6.013	7.7035	4.7458	5.7811	7.4387	7.8447	6.9992	6.1671	8.8733	6.8853	5.9607	6.0161	7.0483	5.0054	6.2481	6.7984
PF3D7_0115700.mrna1_1	PF3D7_0115700.mrna1_1;244	244	7.1973	5.4383	5.7929	5.5211	5.6141	7.3658	4.4114	5.7679	5.135	7.6845	6.8206	6.1981	5.4012	5.3802	7.3487	4.6736	5.3649	7.6845	7.1363	6.1144	8.7192	5.8848	7.0825	6.1212	6.1214	4.4822	4.5392	4.9639	7.1916	8.2155	6.4973	6.0607	5.855	5.9484	5.3712	7.0497	5.8982	5.8853	6.3286	5.2494	4.1318	5.6279	5.3872	5.5432	6.8547	5.0483	6.4104	6.7306	5.5116	5.359	5.3136	5.3352	5.1643	5.8883	6.3208	6.5842	6.0034	6.439	6.4883	5.8562	6.1845	7.5004	6.6085	5.067	4.8156	6.3282	4.8425	5.5954	5.5527	6.3091	6.1396	5.7562	6.807	7.1422	7.0347	5.7304	7.3363	6.3323	5.9646	5.3903	5.8278	6.2643	5.9107	5.2589
PF3D7_0115700.mrna1_1	PF3D7_0115700.mrna1_1;245	245	8.161	5.6851	5.4239	5.68	6.0738	5.6851	5.5948	5.5382	6.4681	7.8615	6.8439	6.0306	5.2619	6.0548	6.7162	5.6061	5.7751	6.3688	5.4482	6.3236	8.9592	5.3455	11.2355	6.0117	5.1424	4.8445	5.9771	5.2083	7.031	6.9185	6.6356	11.1262	5.9598	5.8829	5.0009	5.8352	4.9873	6.1189	7.7741	5.975	5.8407	5.5957	5.8319	6.9383	7.5394	6.1977	6.6291	7.7988	4.7425	5.5345	5.4909	5.5919	5.0264	5.306	6.1641	6.4221	4.9021	6.5974	7.6407	6.6011	6.1944	7.8313	8.3285	5.8639	5.6061	5.8066	4.6848	4.889	7.0493	6.156	5.4459	4.8283	7.9719	8.2855	6.709	6.1398	8.1552	8.3748	6.4938	5.8089	6.9963	4.3611	6.3484	5.5512
PF3D7_0115700.mrna1_1	PF3D7_0115700.mrna1_1;246	246	6.6851	5.1882	4.9222	5.3248	5.9777	6.3386	5.824	4.6679	5.0161	7.3799	6.2743	8.3247	5.9255	5.5407	6.7145	6.408	5.9581	7.971	5.6215	6.8581	8.102	5.9052	6.0909	6.321	5.6124	4.9486	6.2166	5.4624	7.6731	6.4444	6.642	5.8133	6.354	5.6927	5.1098	7.3638	5.8107	5.1973	7.9202	5.1194	5.7764	3.1375	4.5166	4.8278	6.8354	6.1633	5.0108	7.6359	4.8595	3.9625	5.2254	5.4867	3.9607	6.0413	5.1043	6.2491	4.3255	5.7167	6.6346	6.4158	4.8364	7.7174	7.3969	6.0749	6.0126	5.753	4.3455	5.1039	6.2572	7.0609	5.8582	5.5033	6.712	7.8744	6.2589	5.7442	8.1749	6.7765	6.0159	6.0721	5.9314	5.3118	6.2889	6.0101
PF3D7_0115700.mrna1_1	PF3D7_0115700.mrna1_1;247	247	6.4043	5.4983	6.7655	5.272	4.9298	5.319	5.2619	5.701	2.9165	6.2151	6.1096	5.1839	4.8629	4.3262	5.0768	6.4385	5.1235	6.0738	3.0444	5.8994	7.2675	4.9165	4.8782	5.0879	5.3923	4.3702	5.7814	4.2847	6.4222	6.6612	5.7519	3.9514	6.0807	4.6182	3.4919	5.467	4.2972	4.8202	5.3262	3.8288	5.1206	3.3406	4.5546	5.6633	3.7301	3.7949	6.1918	5.0544	5.0626	4.0479	5.4019	4.5204	4.5223	4.9514	4.5084	4.6206	6.2028	5.0308	5.6135	5.0144	5.0648	6.4655	5.7257	6.1528	5.3234	5.4303	4.1391	4.2824	5.897	5.1268	5.2016	4.8197	5.7417	6.5273	4.263	4.6398	7.7871	6.0503	5.8425	5.1522	3.3147	4.5874	5.6775	6.2966
PF3D7_0115700.mrna1_1	PF3D7_0115700.mrna1_1;248	248	6.7875	5.9734	4.594	5.3851	5.8758	5.3674	4.8555	6.0459	1.7049	6.1156	4.6346	6.9598	4.582	4.3827	5.0072	5.1247	5.5717	6.7961	4.5644	5.4935	6.3147	4.354	4.942	4.5129	4.5753	2.6599	5.6887	4.4796	6.4264	5.2574	5.7916	5.4835	4.8022	5.1906	4.435	6.8784	4.8505	4.8782	5.142	4.8919	2.26	4.3434	4.4229	4.9467	4.8773	4.211	4.8649	4.7197	3.1408	3.5741	5.2887	4.5185	4.2943	5.1497	4.7766	4.7756	4.9198	5.8515	5.8654	4.8895	5.2832	7.0752	6.2713	4.8405	3.3074	5.8349	4.8089	4.4463	5.0117	5.5807	3.9326	4.3985	6.5972	6.4318	5.5078	5.1106	7.7945	4.4886	5.5056	4.9964	6.1773	4.7485	4.4496	5.5543
PF3D7_0115700.mrna1_1	PF3D7_0115700.mrna1_1;249	249	7.6337	6.4229	5.5261	5.1767	5.4114	5.957	3.8924	5.784	5.1218	7.365	5.6229	5.5723	5.3823	3.6064	6.2795	4.7944	6.5149	7.0431	5.4874	5.978	6.9538	5.6868	5.7107	7.0327	4.7323	4.017	5.889	5.4816	6.8796	6.0481	7.3454	5.9855	6.6385	5.0635	5.1735	6.0481	5.4077	5.5072	6.556	4.2854	4.7666	4.6381	5.2172	4.1342	5.4039	5.1383	5.6915	5.7355	3.2913	3.7866	4.0018	5.1396	5.7827	5.8324	5.5871	5.6369	6.2091	6.1661	6.53	5.2876	5.3172	8.4797	7.4052	4.9293	3.7388	6.541	4.8192	5.3568	5.5447	6.5099	4.916	5.5835	7.0662	7.0962	6.4563	5.43	9.4244	5.6138	5.3448	5.757	6.6289	6.0323	5.1387	5.0281
PF3D7_0115700.mrna1_1	PF3D7_0115700.mrna1_1;250	250	7.475	6.3372	4.4568	6.2653	4.9491	7.1331	5.4091	5.95	3.6848	7.5991	5.1526	5.5999	5.9651	4.8525	6.2815	5.6702	5.4738	7.4325	6.8831	8.8267	7.4179	7.8457	9.8478	6.6685	5.3423	5.4476	6.8035	5.9004	8.8191	7.2081	7.5101	9.5732	6.3198	6.0281	5.211	7.0869	4.6462	5.6528	8.3149	5.6299	5.4232	4.5447	6.3031	4.9449	5.8258	5.8497	6.8591	6.1173	4.8017	5.4666	5.6238	4.9991	6.6776	6.4403	5.9402	6.0898	6.3341	6.2422	5.8605	4.5091	6.1278	10.2402	7.3603	6.3496	6.3336	5.9837	3.4854	5.3288	6.7	6.7459	6.4082	5.8858	8.2386	6.9637	5.2761	6.8629	9.8112	6.3441	6.3519	6.635	6.1064	5.2024	6.4239	7.8138
PF3D7_0115700.mrna1_1	PF3D7_0115700.mrna1_1;251	251	6.8092	5.6067	5.8647	6.1412	4.5874	6.2405	6.0947	6.5075	3.9212	7.8614	5.4512	7.9984	6.3354	5.1727	5.9568	6.0283	6.0076	8.1843	5.7415	7.3506	8.0535	5.2979	6.9023	6.4888	6.0321	5.3216	6.4396	6.1079	7.0622	7.8335	6.3975	7.0181	6.3062	5.7856	3.2972	7.2575	5.4039	5.632	7.8972	5.8856	5.0583	4.582	4.1457	5.0413	6.2242	5.8706	6.3429	6.8482	5.3705	5.392	5.5503	5.4259	5.1791	6.6809	5.5062	6.073	5.5008	6.9285	6.0629	4.8207	5.3409	7.415	7.5569	8.1788	5.0682	6.5342	5.4611	6.1169	6.4494	6.1787	5.0076	5.8517	8.9283	6.1104	5.6559	5.8485	8.9864	6.7226	7.9456	6.8267	6.7178	4.9411	6.2581	7.1218
PF3D7_0115700.mrna1_1	PF3D7_0115700.mrna1_1;252	252	7.0103	6.1348	5.2884	5.857	4.9227	6.9863	5.6571	5.6528	4.3526	7.4719	5.3248	5.9519	5.135	4.3792	6.9402	4.8104	6.1183	8.2001	4.204	6.0157	7.6404	4.7766	5.3519	5.9777	4.5286	4.3632	6.7018	5.1412	7.1106	7.3186	5.8728	3.5981	6.0455	5.5226	4.6029	6.8726	7.0185	6.0101	5.7287	5.6536	5.6633	4.8319	4.565	5.2304	4.7527	6.1123	5.6562	5.2157	4.8728	4.7597	5.6778	5.8342	4.86	5.9265	6.57	6.1187	5.7361	6.2604	5.8552	5.1189	5.2802	6.6084	6.5583	5.3847	5.6026	6.867	4.073	6.1073	6.5712	6.7646	5.2079	5.5242000000000004	7.3887	5.4919	5.4289	5.694	8.3683	5.6605	6.292	5.5735	6.7641	4.6294	6.09	4.3491
PF3D7_0115700.mrna1_1	PF3D7_0115700.mrna1_1;253	253	6.9056	5.0094	5.2098	9.4805	4.1961	7.2771	5.9681	6.5564	4.0909	7.3677	6.3612	5.7442	9.72	3.9241	7.2799	4.854	5.3509	9.1055	5.2277	6.532	7.7136	5.5429	6.383	6.2977	4.9203	4.7592	6.4333	4.4764	6.6515	7.4708	6.8239	3.9411	6.7737	5.5251	4.4429	7.2605	4.9805	5.6845	5.953	5.6328	5.1542	4.5957	3.9607	5.2472	5.7669	4.2817	6.2688	5.2083	3.9269	5.0277	4.8958	5.61	4.204	6.8295	5.6355	5.5868	5.1485	6.6516	6.4547	5.3491	5.4525	7.1083	6.8753	5.3875	6.1944	7.0798	4.7692	5.7444	6.2124	7.2615	5.3352	5.0836	8.5346	6.8575	5.7148	5.9281	8.4536	5.5632	6.0798	6.511	6.5106	5.5398	6.489	6.4547
PF3D7_0115700.mrna1_1	PF3D7_0115700.mrna1_1;254	254	6.5714	5.3431	6.1781	7.1911	5.5008	6.6318	7.602	6.2305	5.4722	6.9296	5.4276	4.9303	7.0994	5.7568	7.3731	8.3495	5.5966	8.7634	5.8222	8.4176	7.7446	5.8447	6.2553	8.273	5.6789	6.2007	7.1867	4.0339	8.1025	7.721	8.6094	4.9588	7.9649	5.4016	5.8527	7.0168	5.856	5.2242	6.0978	6.0875	4.2957	3.5033	5.9253	4.292	6.1352	5.3519	6.0161	6.1955	4.9658	6.4614	5.0815	5.8948	6.6459	6.3089	6.0025	6.5278	5.3366	7.0215	8.4324	5.243	5.3118	6.8683	7.1345	5.0648	6.7169	7.6908	5.3916	5.6673	6.4474	5.5317	5.8004	5.5951	8.6592	8.5016	6.1621	6.52	8.1673	5.8748	5.9628	7.5853	7.9634	6.288	6.7721	6.9791
PF3D7_0115700.mrna1_1	PF3D7_0115700.mrna1_1;255	255	7.2326	6.3406	5.861	7.6986	6.6058	5.3677	8.3288	6.4403	7.2655	7.7683	5.0708	6.7783	7.8743	6.5899	5.1863	8.2901	6.3143	7.4873	6.0208	8.5307	7.5265	6.267	6.1955	9.6966	6.8457	5.3136	6.238	4.7501	8.9655	7.1022	8.8607	5.5376	9.6499	7.185	4.144	7.0375	5.6921	5.6156	7.2405	5.8374	4.5002	4.9565	6.1783	4.2817	6.3136	6.1069	5.7716	5.1473	5.144	6.6175	7.1605	6.6789	7.9716	7.1248	6.0798	5.6153	5.5613	7.4095	8.6668	6.1154	5.9456	7.1507	7.6533	5.8943	5.9743	7.9382	6.7961	6.4187	8.0317	6.4614	5.0466	6.3923	8.9114	9.0627	6.0426	5.6921	8.1454	7.1745	6.2824	7.0178	8.3163	7.4438	7.3447	7.5684
PF3D7_0115700.mrna1_1	PF3D7_0115700.mrna1_1;256	256	7.2396	6.2028	6.1737	8.3203	6.9875	6.2275	7.8484	6.5163	7.6596	7.3506	5.6375	7.5155	7.83	7.8367000000000004	5.0618	7.7879	6.7045	7.904	6.0275	9.0858	7.5517	8.2312	13.1293	8.9066	7.3885	5.4822	8.0803	5.0997	8.5681	7.8616	9.2334	13.4031	9.2017	8.0572	6.1037	7.9948	6.337	7.8687	6.0957	5.7666	5.2687	6.1196	6.0264	5.3978	6.6782	8.1142	7.972	5.4738	5.8161	7.6128	9.4216	6.4604	9.0335	8.3284	6.2895	8.7482	6.3246	7.4527	8.7598	6.0398	6.9895	10.6943	7.8889	6.9062	8.3297	9.5181	7.1891	7.0297	13.9218	5.9709	7.2024	6.8571	8.82	9.0953	6.9808	6.9377	7.9244	7.1147	6.8681	9.3083	9.6233	8.3872	7.2859	14.249
PF3D7_0115700.mrna1_1	PF3D7_0115700.mrna1_1;257	257	7.3095	5.7156	6.9929	8.4756	8.5678	5.8104	7.0873	5.939	9.8267	7.6347	7.2743	7.1952	8.7244	8.7059	6.1882	7.5219	6.7677	7.2491	5.8907	7.8021	7.0507	6.985	12.12	9.0704	6.4804	5.2596	4.5379	6.3359	8.6594	7.0118	9.1318	12.3619	8.7215	6.8482	5.5081	6.787	5.7905	7.5268	6.1922	5.3896	5.4029	6.6366	6.5657	6.5378	6.6446	7.6121	7.3302	5.9165	5.774	7.8567	12.0626	6.7888	9.6333	8.2994	6.5735	8.8168	6.6366	7.5583	8.6806	6.7221	7.1179	9.2028	9.0267	6.9074	8.0402	10.0235	9.488	7.0556	13.881	6.6421	6.9405	6.2388	8.8689	8.6931	7.3554	7.2972	9.6702	8.4555	7.9049	8.531	10.3438	10.4452	8.1389	13.3643
PF3D7_0115700.mrna1_1	PF3D7_0115700.mrna1_1;258	258	8.61	5.856	5.7692	7.5969	6.308	6.1152	6.7285	6.4096	5.8948	8.6804	6.8748	5.3743	7.4174	6.7455	5.706	7.7367	6.9841	6.7105	5.4774	8.0757	6.1418	6.7155	9.0874	9.2236	6.079	5.6259	5.8846	5.2743	7.8929	6.3047	8.3194	8.529	9.1851	6.5418	6.4722	6.2847	5.6014	7.0866	6.6337	4.101	4.6639	6.0531	7.1726	7.5348	8.1582	7.6069	6.6197	6.713	5.5195	6.3214	7.9861	5.8227	8.8474	7.7505	6.1373	7.7474	3.99	7.353	8.1632	5.1906	6.4558	7.8082	6.9768	6.7186	7.0831	8.3254	8.1997	6.7702	10.9418	4.774	7.0907	5.0365	8.3505	8.1517	4.8243	6.3277	8.8279	6.087	7.3895	7.5479	8.4738	9.6372	6.8935	10.6601
PF3D7_0115700.mrna1_1	PF3D7_0115700.mrna1_1;259	259	7.2437	6.0503	5.8022	9.012	7.6377	6.0193	7.9664	6.3138	7.9552	7.2091	8.8561	6.6568	8.0063	8.0475	4.8192	8.7531	7.0961	9.5867	5.7363	8.6753	7.273	6.9635	9.8968	8.9057	5.7371	5.8276	5.9253	6.4346	8.9724	7.3071	8.9193	10.0508	8.6935	5.2761	4.8505	5.596	6.2407	6.6526	6.8903	5.7192	6.6493	6.5413	6.7537	7.3957	6.3583	7.4563	6.1334	6.2008	6.1198	9.4	8.0884	6.6618	9.7923	8.4349	6.5289	8.023	6.101	7.2922	8.6447	6.8711	7.2494	7.8569	8.4525	6.692	7.8711	8.3864	9.9578	6.2298	13.4442	6.683	7.0296	6.937	8.1565	8.3516	7.7759	7.1544	8.3752	7.2393	6.641	8.8755	8.9063	10.9625	7.2368	12.7075
PF3D7_0115700.mrna1_1	PF3D7_0115700.mrna1_1;260	260	6.9863	6.9548	6.4746	9.4934	8.7615	6.246	7.8715	6.7297	8.9148	7.8825	8.7891	7.234	9.757	8.8988	5.8377	8.8961	7.3012	10.3226	5.5783	9.3789	6.1926	8.2673	11.0557	9.0312	6.5629	6.1396	4.7339	5.5339	9.8023	5.2795	8.9902	10.9201	8.7071	6.4606	6.0108	6.8174	5.5379	6.9045	6.8439	4.9088	5.7795	6.8725	7.6248	9.0665	6.5842	8.1295	6.8154	6.9657	5.9362	9.1801	9.6746	6.672	9.7303	9.3783	6.9934	8.3493	6.8156	7.4245	8.3943	7.1988	6.5604	8.7597	9.0901	6.9501	8.3579	9.1598	11.0216	7.2339	13.6421	6.3632	7.8916	7.1592	8.6709	8.3479	7.2309	6.5664	9.35	7.9758	7.6355	8.9354	9.941	11.8731	7.1938	13.524
PF3D7_0115700.mrna1_1	PF3D7_0115700.mrna1_1;261	261	7.0372	6.3293	5.9793	9.972	8.5301	6.5857	7.2516	6.0972	8.5419	8.1863	9.1405	7.1093	9.5339	7.8765	6.005	8.8233	7.4279	8.1376	5.7257	8.4214	6.9796	7.5983	9.9405	8.8689	5.6531	5.0369	5.7164	4.7208	9.0403	6.347	8.9692	9.9898	8.3066	6.4809	5.3837	7.4288	4.9054	7.794	6.6806	5.0772	6.292	6.4356	6.5664	8.2509	6.6957	7.1074	6.6279	6.8567	5.4634	8.4624	10.0338	6.4841	9.1831	9.0456	6.3804	7.0391	6.9195	6.7778	8.1535	6.6344	6.5935	8.9349	8.1028	7.6093	8.014	8.9821	10.1542	6.6149	13.0755	6.2615	6.8527	6.7669	7.6891	7.785	6.6231	6.2188	9.1358	7.5294	7.8419	8.6097	9.6015	11.1417	6.8601	13.5269
PF3D7_0115700.mrna1_1	PF3D7_0115700.mrna1_1;262	262	7.4913	6.5407	6.79	10.086	8.5683	6.3899	7.4583	6.7316	8.8275	8.4305	9.1722	8.0939	10.1658	8.4026	6.5925	9.2158	7.2309	6.7622	6.4313	7.5177	7.2917	8.2266	10.517	8.7857	6.4244	5.2234	8.6188	5.6363	7.735	7.4005	8.9862	10.3342	8.7931	6.434	5.8457	9.1519	5.3523	8.7017	6.7353	6.0029	5.5122	6.5914	7.0198	8.4474	6.7462	7.2099	7.7681	6.7874	5.328	7.9716	9.543	6.2477	9.3383	9.2078	6.8878	6.3577	6.7304	6.6947	8.1621	5.4902	6.9624	8.8818	8.0079	7.3133	6.9606	9.2911	9.8278	6.625	13.6044	6.2252	6.2102	5.8667	7.7036	8.0964	6.7669	6.5472	9.0641	7.6499	7.3716	7.8834	9.5721	11.0944	7.3229	13.4162
PF3D7_0115700.mrna1_1	PF3D7_0115700.mrna1_1;263	263	8.4071	6.1952	8.5623	9.9714	8.7399	4.9855	9.2802	9.9515	9.851	9.1862	9.4856	8.3281	9.8583	8.9973	5.6915	10.2791	10.3573	7.1957	6.2583	7.1315	6.5868	7.9868	10.3339	10.2136	6.962	5.6389	12.4722	5.8726	7.2682	6.8086	9.4263	10.0884	10.1195	6.9691	5.288	13.09	5.6177	8.7808	7.3507	6.0466	7.1834	7.7201	7.046	8.4577	8.2289	9.3673	8.6728	7.8741	6.0065	8.8838	9.9492	7.2008	9.8093	9.5741	8.2528	9.069	6.0875	6.1835	8.5297	6.5184	6.7021	9.3175	9.1759	7.5485	7.1985	8.5342	9.9346	5.9692	13.5475	7.8943	7.591	6.2961	7.6727	7.998	5.8612	7.4289	9.6634	8.9883	7.305	8.0918	8.7151	10.8176	7.1191	13.5881
PF3D7_0115700.mrna1_1	PF3D7_0115700.mrna1_1;264	264	7.743	6.3194	7.4279	8.8146	7.599	5.4094	8.5897	8.6037	8.5452	8.0607	8.2093	4.853	9.6043	7.5371	5.1595	6.8103	8.8956	6.7529	5.1831	6.9466	6.5118	6.2065	9.9425	8.465	7.0513	7.497	6.0594	6.0982	7.1227	7.0737	8.1598	10.8111	8.1164	7.5524	6.3134	6.8466	4.887	7.6179	8.1275	5.5014	4.6932	6.8134	5.384	6.9989	7.0666	5.0566	7.8072	8.3429	6.4616	7.5279	11.5464	6.1882	9.6599	10.4088	7.6701	5.4205	6.5989	6.3009	6.2434	5.5163	7.355	8.5428	9.3894	7.4449	6.025	7.2246	10.3314	6.0041	12.9712	7.314	6.5254	4.8723	7.7706	5.7592	7.2303	6.8628	9.0958	8.7275	7.1377	7.7477	7.8528	10.7355	6.945	12.4401
PF3D7_0115700.mrna1_1	PF3D7_0115700.mrna1_1;265	265	7.1991	5.5441	8.5636	10.4827	7.641	5.1318	8.327	8.3336	8.8128	7.8348	9.2319	7.1659	10.7601	8.1826	5.9595	8.2146	8.9487	7.9246	4.4019	7.6154	6.3138	9.5732	10.2407	7.4529	5.7824	5.5963	6.4861	6.506	7.467	6.0507	9.5909	10.556	7.319	5.738	4.934	7.3465	6.2075	6.038	7.6382	4.568	7.0734	6.7486	7.2396	6.7424	6.9516	6.3766	6.7421	8.0173	6.1297	7.5438	11.7427	6.9933	9.6321	8.5482	7.6433	7.1444	6.1647	6.9382	6.3315	6.5624	8.3556	9.6309	9.264	6.9082	7.5018	8.8673	10.3768	7.9925	13.3592	7.7988	6.9075	6.3501	8.0865	7.2222	7.5627	8.0561	10.0201	9.0626	7.3478	8.3939	8.454	10.8872	8.631	13.5191
PF3D7_0115700.mrna1_1	PF3D7_0115700.mrna1_1;266	266	6.4801	5.9526	8.607	5.3147	5.3816	6.7256	5.257	6.2073	3.1779	8.7173	6.5192	6.2388	4.1619	4.8084	6.052	5.2137	6.989	5.3988	5.6058	7.9755	7.3591	6.6622	5.2965	5.745	5.3526	4.8032	6.1572	3.9184	8.6853	7.6016	7.8425	4.1538	6.2273	4.7756	4.934	5.8407	5.228	8.9562	6.0112	4.7219	5.2095	3.9533	4.3625	5.1432	5.9653	5.5963	8.1354	4.7485	6.1705	5.3906	9.8553	5.9855	5.8104	7.3102	5.6639	5.2016	6.2915	8.3498	5.6302	5.8642	5.7626	6.4484	8.0362	6.8072	5.1119	5.5242000000000004	5.5211	6.2059	6.1587	6.9972	4.8043	6.4436	9.4202	6.1995	6.8199	4.8053	7.9015	7.4448	8.0436	6.1643	5.8851	5.0312	6.332	5.7544
PF3D7_0115700.mrna1_1	PF3D7_0115700.mrna1_1;267	267	6.3856	5.6789	9.8719	4.6854	5.5753	5.7913	5.0014	6.4534	5.225	9.0603	6.3425	5.765	5.7315	5.7727	5.561	4.5141	6.2724	5.2521	5.2876	7.7423	7.5697	6.636	5.1293	5.9955	5.557	3.319	5.2728	4.4336	8.6249	6.8991	7.9606	5.4979	5.8202	5.3768	3.8268	5.2649	5.3607	3.9514	5.2028	3.0976	5.2672	3.8826	4.7934	4.682	6.0128	5.9076	5.6395	5.0832	6.1156	5.8642	10.0706	6.3309	4.6865	7.0481	6.4806	4.917	4.6993	8.1073	5.1359	5.6656	6.0308	7.3989	6.1665	5.7434	5.5062	6.6781	4.2979	5.0418	5.1583	6.3246	5.7892	6.0551	9.1295	4.9616	5.5005	5.3391	8.1541	5.5304	6.5667	5.9369	6.2793	4.9593	6.4325	5.218
PF3D7_0115700.mrna1_1	PF3D7_0115700.mrna1_1;268	268	7.1254	5.9706	9.4907	5.5945	4.8634	5.7065	6.0525	6.7242	4.3568	7.9975	6.1497	6.3642	6.1508	2.7115	6.9408	6.0123	6.621	5.3947	5.2854	9.1973	7.9989	7.1733	5.2346	5.9832	5.9418	3.3604	6.0036	5.4135	8.9551	7.6509	8.2053	4.9088	6.1918	6.1056	4.95	6.3379	6.1379	6.2664	5.3363	5.0665	5.8392	3.479	7.3386	5.6602	5.5561	6.4492	6.4616	3.5122	6.3799	6.7083	10.0009	8.3529	6.1094	7.1235	6.0277	6.559	5.6433	7.8308	6.3597	5.2968	4.926	8.3323	6.9804	7.0977	5.0553	5.9912	5.2365	5.8336	5.0909	7.1819	5.7724	5.8017	9.8143	6.3766	6.378	5.4535	9.1246	5.84	6.9186	7.2839	6.134	4.6456	6.4219	5.0955
PF3D7_0115700.mrna1_1	PF3D7_0115700.mrna1_1;269	269	6.7373	6.0446	6.675	6.0197	5.9907	6.0235	6.4816	6.6764	5.7903	7.1928	5.3604	5.6536	5.3576	5.2761	5.6716	6.3259	6.2731	5.1723	5.8014	6.9167	6.746	6.2232	6.5051	7.0595	6.2294	4.9718	6.2052	5.337	7.7747	6.4733	6.7454	6.6668	6.7541	6.7068	5.5789	6.035	4.5279	7.1713	6.4914	5.1977	4.6673	6.1066	6.5874	6.6908	5.8492	5.7576	7.4447	5.6921	6.1085	6.8861	7.0797	6.2147	6.5129	7.228	6.431	5.7889	5.3628	6.9817	6.8176	5.7216	5.8924	7.738	6.2271	6.4429	4.6513	5.9134	6.7127	6.0363	6.9762	5.6436	5.5558	5.6513	8.1202	5.9298	6.4338	6.0824	8.1049	7.5038	6.8036	6.2645	5.6927	4.4502	6.4509	7.4886
PF3D7_0115700.mrna1_1	PF3D7_0115700.mrna1_1;270	270	7.0108	7.4521	8.4561	5.2854	6.0938	6.319	5.6682	6.8858	6.3703	8.3131	7.5161	8.6832	5.157	4.6859	5.1767	6.0056	6.942	5.6579	5.4202	8.3897	7.5758	6.8076	5.7216	8.6772	7.3615	5.4509	7.1952	7.7097	8.6621	8.9348	7.9965	6.1285	8.8183	7.8904	5.4899	7.0307	6.5474	5.811	5.6223	7.7926	5.2165	4.9584	9.0026	11.3503	6.3894	6.383	6.132	5.5413	6.281	7.5657	8.7511	7.0151	5.5398	7.5948	5.7474	6.9422	6.3448	8.2849	6.4859	5.8965	5.6223	10.1557	7.6786	6.8053	6.9976	6.0902	4.9155	5.5889	7.6805	6.0088	6.8192	6.8178	9.0514	6.4552	5.6395	5.852	9.7978	6.6682	7.6425	7.7633	6.4515	6.5146	6.6506	7.794
PF3D7_0115700.mrna1_1	PF3D7_0115700.mrna1_1;271	271	6.6359	5.8644	6.6177	5.805	4.6594	6.0706	5.9692	5.5188	4.9378	8.4889	6.6035	6.235	5.8792	5.0067	5.824	6.0199	6.1071	5.3143	3.2079	7.392	6.9511	6.5527	5.7996	5.2346	7.9937	5.436	6.5838	5.7687	7.9222	7.5386	8.3746	5.2168	3.2675	7.953	5.5954	6.5896	6.8239	5.1671	5.1489	5.1993	6.3604	5.5308	6.8333	6.4875	6.3237	4.7655	4.4012	5.896	6.1689	6.1473	9.3295	6.9449	6.2373	6.5735	4.9307	5.1085	6.0345	7.764	5.7415	5.0369	6.1914	9.872	7.8325	6.1795	6.9525	5.8644	5.9729	5.0747	6.4209	5.9081	4.2079	6.1223	8.3579	6.0221	5.8467	5.9477	10.1742	6.9183	6.8537	7.2036	4.6513	6.068	6.9326	7.1664
PF3D7_0115700.mrna1_1	PF3D7_0115700.mrna1_1;272	272	7.6962	6.3995	7.5984	6.0034	5.4202	6.6014	5.4954	8.6077	4.2728	8.865	6.4231	5.5484	5.4967	5.1416	5.7173	4.8585	6.9729	5.7409	5.6363	6.6137	6.6932	6.0923	5.6848	5.4456	6.0208	5.6355	5.9773	6.5059	7.0319	6.8728	7.9191	4.7054	5.7471	6.2743	4.5777	5.5345	6.4477	5.6713	6.1043	5.4548	6.0255	4.7871	6.5884	6.8452	6.2397	6.3951	6.0991	5.2265	6.3234	5.4783	7.6496	7.2277	5.9279	7.765	5.6331	5.8773	6.6726	7.8462	5.408	4.8787	5.3205	8.5095	7.8842	5.8349	5.1428	6.0367	4.9059	5.4857	5.9686	6.785	5.6924	6.5981	8.9349	6.2477	5.572	5.0613	9.2618	7.4555	6.8403	6.5727	5.9761	5.9914	6.1751	6.9523
PF3D7_0115700.mrna1_1	PF3D7_0115700.mrna1_1;273	273	7.5028	4.9982	5.9699	5.8462	5.6153	6.1952	5.4506	5.0391	4.9533	8.9651	6.1729	5.2758	5.2994	4.6871	6.0306	5.8878	6.5261	5.6369	5.6109	6.7596	6.4499	5.4941	5.1301	6.1777	6.8914	5.9713	6.5168	6.601	7.0272	6.4261	7.7882	5.1018	5.3639	7.0881	5.9314	3.5969	5.9977	5.9269	4.8934	5.0535	5.2016	4.7463	5.126	5.841	6.2282	5.1148	5.8866	4.1675	5.8068	5.5185	7.326	6.1687	5.797	6.8432	5.8405	5.2551	11.1414	7.2762	5.8271	5.3291	6.3672	7.485	7.5503	5.812	5.4366	5.8445	5.2219	5.5469	7.3031	5.2223	4.5072	10.2475	8.1367	5.7423	5.7304	5.7002	9.7774	6.4537	6.2018	7.0818	5.3402	5.9793	6.1817	8.5333
PF3D7_0115700.mrna1_1	PF3D7_0115700.mrna1_1;274	274	7.0259	5.6753	6.2416	5.1579	4.9467	5.3933	4.7404	5.0849	5.275	7.9867	6.2172	5.7506	5.4429	5.5407	5.4864	5.1131	5.9373	2.5945	5.4046	6.8207	7.6826	5.9091	4.8718	5.2133	6.2386	5.1607	4.861	5.2137	6.4772	7.2675	8.1028	5.2269	5.5738	6.1789	6.1022	5.6531	6.302	5.8834	5.4323	5.2702	6.682	4.7527	6.4089	5.5711	5.8276	4.1643	5.3327	5.3923	4.3255	5.0099	7.9388	5.726	5.8212	6.4751	5.6576	4.934	10.9806	5.7447	5.9184	5.5148	6.4296	8.2086	6.4643	4.0942	4.2126	6.3563	5.4036	5.4263	5.8117	6.3103	4.9607	10.2378	7.0905	6.463	5.8349	6.2946	7.8779	6.4476	6.633	5.8527	6.3325	5.6076	6.0479	7.7148
PF3D7_0115700.mrna1_1	PF3D7_0115700.mrna1_1;275	275	7.1397	6.47	7.2293	5.9789	6.0951	6.5881	5.1102	5.5677	5.3537	8.946	6.7594	7.3803	6.0339	6.0626	5.7986	6.2415	5.3363	5.1803	6.7297	5.9853	6.3347	7.5413	6.0201	5.6323	6.6401	5.3001	5.121	6.0717	6.394	7.9154	7.9619	5.4416	6.2057	6.393	5.1599	5.8099	5.4236	6.0734	6.3523	7.4388	5.1428	4.6565	5.6823	5.6656	8.0115	7.6163	6.8386	4.9477	5.8309	4.466	6.5935	6.2052	6.6753	6.2327	5.8447	6.1432	5.266	6.1506	5.3402	5.4263	5.1643	7.9097	6.3712	6.2219	5.6171	5.8921	5.3816	5.7487	6.6027	5.5771	7.3454	5.8492	8.6225	6.621	6.6549	7.9975	8.4026	7.4969	7.05	6.2449	6.4388	6.8622	6.7096	6.4449
PF3D7_0115700.mrna1_1	PF3D7_0115700.mrna1_1;276	276	6.2143	5.5116	7.4607	5.9205	6.225	5.6331	5.9495	4.2608	5.4456	6.0435	5.9912	7.6755	5.2758	5.4935	5.1747	5.4575	5.667	2.0036	5.9146	6.5364	6.8907	5.3455	4.9968	6.6392	6.4743	5.9672	6.6344	6.0014	5.9971	7.4993	7.4258	5.2483	6.4388	6.0255	5.0849	7.0517	5.8202	6.2752	7.3063	4.6023	5.0972	4.7613	5.7589	5.5043	6.4014	7.2085	5.8834	4.1747	5.5132	4.3241	5.4376	5.669	5.3273	5.841	5.3861	4.7882	5.95	4.9231	5.7509	4.5692	5.568	7.2147	6.8667	4.2227	6.351	5.1497	5.2483	6.4694	5.8017	6.2743	5.9674	6.7216	6.1875	5.1957	5.5014	5.8552	8.7594	6.0312	6.1383	6.1198	6.1538	5.841	6.223	6.1617
PF3D7_0115700.mrna1_1	PF3D7_0115700.mrna1_1;277	277	6.5495	6.2403	5.5154	6.0177	4.5777	5.8079	5.4976	5.2664	3.6656	6.0011	7.4542	6.038	5.811	4.0339	5.5668	5.3027	5.405	5.1587	6.5075	7.0342	5.2437	5.8863	5.1379	4.9695	5.6188	4.8304	2.3978	7.8945	6.3311	6.2917	6.4421	4.6576	5.7178	6.6989	5.07	5.6599	4.6927	5.9177	7.4021	4.189	4.7301	4.3377	5.1189	4.6848	5.5898	7.4793	6.9787	6.5932	5.3892	4.8146	5.7181	6.3825	5.3298	5.8158	5.1371	6.5761	5.7344	5.9819	7.0552	4.7677	6.3163	6.6678	6.2658	4.7892	5.4316	6.4433	7.959	5.6302	8.6304	5.6834	8.3524	5.8379	6.8511	6.4663	5.8298	5.6907	6.997	7.0814	6.3264	6.005	5.7304	7.5713	6.2279	7.6948
PF3D7_0115700.mrna1_1	PF3D7_0115700.mrna1_1;278	278	6.6392	4.8748	6.692	7.0101	5.2724	5.0378	5.2257	6.3003	4.3674	6.6141	6.7447	5.8895	6.3325	3.5934	4.9146	5.1843	6.3811	5.5151	5.7988	5.4986	5.6772	5.5289	7.2415	5.5298	8.6431	5.572	5.1227	5.8567	6.0702	7.4642	6.7321	6.7331	5.0721	9.3704	5.8447	5.694	5.7463	6.6363	5.7658	4.696	3.6747	4.3512	6.406	5.4598	6.6273	6.8935	6.4222	6.0453	4.8334	6.4305	5.854	5.9923	7.0419	5.7522	6.3945	6.9644	5.6565	7.2561	6.0372	5.6781	6.5662	9.0097	6.4689	5.7874	5.5444	6.8837	5.6625	6.1639	7.3598	7.1504	5.4226	6.2361	8.512	7.1376	5.4002	6.7271	8.4322	6.1577	6.8552	5.5515	6.6704	5.5195	6.627	7.2282
PF3D7_0115700.mrna1_1	PF3D7_0115700.mrna1_1;289	289	8.7424	7.0241	6.6509	6.5517	6.5812	6.3707	5.9977	6.5506	6.1098	9.0615	6.9757	8.1847	5.4976	5.9298	7.0497	6.7992	6.5782	4.8364	7.2116	7.2485	9.0028	6.5791	7.9279	7.184	8.317	5.7442	6.8758	6.4491	7.0005	8.458	11.3495	7.1632	7.7723	7.9864	6.0596	6.2244	6.9	6.6611	7.3474	6.5583	5.6305	5.4246	5.3132	6.5027	6.8041	7.7047	6.7475	6.8748	5.8839	5.2898	9.0009	6.3498	6.0166	6.6799	6.4418	6.2917	6.4676	6.6449	6.6196	6.1106	6.1276	7.1312	7.9372	6.3049	6.7087	7.3345	6.4911	7.5451	6.0557	7.6981	6.4606	7.3497	8.5252	7.5117	8.0716	7.7553	9.2222	7.2491	7.5842	8.2008	7.4635	7.7966	7.6604	5.7098
PF3D7_0115700.mrna1_1	PF3D7_0115700.mrna1_1;290	290	8.7495	8.717	4.9718	5.4938	5.4809	6.9416	5.6241	6.7745	5.852	8.6504	7.0225	7.6962	5.917	5.6935	7.0673	6.9506	6.4499	4.327	6.5251	5.5975	7.7295	7.1745	5.8691	6.5755	7.019	5.2063	6.6996	4.9809	6.7287	7.5285	10.7686	5.7552	6.5146	8.6468	5.796	6.5329	6.5922	6.4506	6.8637	7.7612	5.4502	5.0112	6.9155	5.9948	6.7478	7.1513	7.0365	6.3611	6.2871	5.7616	7.9283	8.3101	5.6011	6.3954	5.8582	5.3844	5.6588	5.1453	6.1765	5.8102	6.3658	6.4757	6.6588	6.4761	6.2628	6.3129	7.0956	7.3244	5.7785	6.2479	6.2566	7.325	7.4973	6.78	8.0093	7.6163	8.3238	6.5308	6.4524	6.9697	7.2673	7.6999	7.8969	5.5506
PF3D7_0115700.mrna1_1	PF3D7_0115700.mrna1_1;291	291	7.6606	6.7974	4.4647	5.0321	4.6915	5.9775	5.1707	4.8135	4.4256	8.3699	6.0426	6.054	4.2653	4.1218	6.0081	5.6082	5.7663	3.441	6.1989	5.1687	6.8026	4.0383	4.4699	5.0828	5.9322	4.8166	5.55	6.2382	5.2968	6.7004	9.2482	4.4899	5.6294	6.8239	4.6753	6.0955	3.9745	5.2106	6.4611	5.9505	5.073	3.4673	5.3505	4.712	5.218	5.8112	5.7065	6.0802	4.811	4.6943	6.1332	6.2632	4.9355	5.3964	5.0921	4.6513	5.591	5.2898	5.5053	5.189	5.5407	6.9902	5.6882	5.6539	5.0579	5.0405	4.9941	4.756	4.6229	5.2327	4.706	5.9277	6.5232	5.5883	5.6682	5.7361	8.2716	5.6574	5.9231	6.0762	6.4423	6.0993	6.5498	5.4692
PF3D7_0115700.mrna1_1	PF3D7_0115700.mrna1_1;292	292	9.7479	5.7129	3.9279	5.4496	3.3001	4.3111	4.9274	2.9635	3.7897	7.0223	5.0819	4.1691	5.1574	3.3896	4.0858	5.6047	5.1014	3.8084	6.1938	4.4886	6.6635	4.6398	4.2839	4.8063	5.8868	4.3554	4.717	5.1383	4.843	5.8329	7.8117	5.1755	4.2126	5.8856	3.9317	3.2615	4.4705	4.9453	5.9676	4.6753	4.6542	4.6798	5.0725	3.8156	4.8669	4.9026	5.0334	4.0418	3.6299	4.9855	5.8019	4.5686	3.281	5.0259	4.6814	3.9882	5.4155	5.7374	5.3295	4.497	3.0286	5.8999	6.029	5.2547	4.3709	3.5814	3.5717	6.0685	4.211	4.852	4.111	5.1727	6.5287	4.4336	5.6496	4.5957	7.1663	5.9807	5.4915	5.8283	4.8777	4.0418	6.1779	3.4182
PF3D7_0115700.mrna1_1	PF3D7_0115700.mrna1_1;293	293	6.7929	6.1131	5.2338	5.1799	2.2928	5.1522	5.2207	4.4502	3.9699	7.0094	4.4861	5.4832	5.5011	3.275	5.235	4.903	5.0054	4.0781	5.95	4.3082	7.1125	5.393	4.8714	4.7181	5.6197	2.9505	5.2422	4.7756	4.6276	5.5157	7.0468	5.2307	5.7076	4.8934	4.8797	5.1027	4.1562	5.3331	5.4141	5.2746	4.6129	5.3933	4.3082	4.5342	5.1102	5.4979	5.9644	5.6531	5.3237	3.0286	5.2357	4.9878	7.3281	3.5472	5.2376	4.3611	4.9846	5.8694	5.2024	3.9616	4.4647	5.7761	4.4529	4.6485	4.843	4.0798	4.0488	5.0972	4.4614	5.8397	3.6611	4.969	6.9052	5.0544	5.0955	4.5564	8.3141	4.9718	4.4067	4.7918	4.6053	4.8934	5.3445	5.6736
PF3D7_0115700.mrna1_1	PF3D7_0115700.mrna1_1;294	294	6.3595	6.2114	4.1619	3.8904	4.2373	6.2042	6.4214	7.8037	2.511	7.5508	4.7724	4.9621	5.8432	4.5717	6.1623	6.3988	8.33	4.7377	6.2547	4.6462	6.1922	7.4716	4.1739	5.9352	5.3684	4.2234	3.9402	4.9523	4.3533	6.3349	7.8848	3.9279	6.3203	5.7565	4.9155	2.5534	3.7677	5.5521	6.726	3.796	5.7594	3.7517	5.4627	4.942	4.1723	6.3029	6.575	5.5904	4.4725	4.2273	4.682	4.8629	4.4757	5.5856	4.8298	5.2032	5.9449	5.6229	5.9054	4.8171	4.3861	4.8679	4.3103	5.9948	3.3477	5.5144	4.4269	6.077	5.6488	7.2181	4.8856	5.3834	6.5176	6.6585	5.4835	5.5292	7.0712	5.0985	5.1631	5.5895	4.9741	1.1177	6.6744	5.0391
PF3D7_0115700.mrna1_1	PF3D7_0115700.mrna1_1;295	295	7.5247	5.9898	4.9805	5.8472	5.3885	5.8379	5.2705	3.9991	3.5534	7.3546	5.896	4.8248	4.811	3.6758	5.1089	4.5059	5.0228	5.1379	6.3973	4.054	7.3349	6.4612	5.1276	4.2502	5.348	3.4647	5.917	4.9644	5.1497	6.9572	8.0476	5.2168	5.0583	6.1483	4.7268	5.0682	4.785	6.3686	6.503	5.7546	5.6767	3.8125	7.7482	4.5404	5.6488	6.7094	6.9815	4.8773	5.6162	4.0993	5.0453	6.4328	4.9103	6.5136	4.9602	6.2591	4.337	5.916	4.1715	6.8982	4.796	6.5231	6.8199	5.7501	6.0873	5.5283	4.7382	3.8084	5.9312	7.4674	6.7416	5.1997	7.1504	6.0363	6.7498	6.1853	6.1247	6.8866	6.0635	7.1335	5.3547	4.3625	6.6512	5.1783
PF3D7_0115700.mrna1_1	PF3D7_0115700.mrna1_1;296	296	5.4141	5.4346	4.594	4.5515	5.0431	4.0479	5.0807	2.8914	3.1538	6.0579	3.0858	3.926	4.4751	4.04	5.1534	4.3132	5.2638	3.85	3.9964	3.6927	6.4882	4.9658	4.4469	5.3799	5.4131	2.8298	3.9326	3.9155	4.7576	6.2384	5.5564	2.7677	4.3639	5.7908	4.4236	2.5826	5.3576	5.9435	5.2839	3.9653	4.5367	3.4155	3.5668	5.0405	3.4686	4.84	6.6259	5.2547	4.1069	2.9317	4.0312	2.2296	5.4476	5.1077	5.2227	3.9764	5.2954	5.9989	5.4266	5.0917	5.2612	5.742	8.2717	5.0361	4.9369	5.3352	4.5323	4.5059	4.0687	5.0631	4.3604	4.0036	5.4205	4.2517	5.9646	5.0108	5.5245	6.1189	5.4627	4.8709	4.6645	3.6171	5.9777	6.0821
PF3D7_0115700.mrna1_1	PF3D7_0115700.mrna1_1;297	297	6.0505	4.9736	4.8885	3.1506	4.406	4.9054	5.0152	3.5173	3.3334	5.3875	4.4323	4.7522	4.6865	3.5753	4.4289	4.8515	3.9336	1.1375	4.1747	3.373	5.4954	2.7506	4.3716	5.299	4.0678	4.2698	3.7824	4.903	5.1518	5.4479	6.2128	3.0161	4.2087	5.7398	4.8146	3.9117	3.6724	6.0197	4.9355	3.4803	4.7142	3.479	3.757	4.1627	2.844	5.0175	5.9371	5.3288	3.757	4.0206	5.2376	4.6966	3.511	4.5404	5.2645	5.4189	1.9819	4.5838	5.432	4.9136	4.4931	5.6317	5.6011	3.861	3.6645	3.9458	4.904	4.0303	4.4463	4.6375	4.5292	5.3277	4.0661	0.6229	5.1603	5.2824	6.3674	4.6369	5.2795	5.0475	4.7436	2.4356	4.4522	5.6901
PF3D7_0115700.mrna1_1	PF3D7_0115700.mrna1_1;298	298	5.7276	6.4335	4.4175	5.6011	5.3851	4.1342	5.0921	4.7279	3.1326	5.803	4.5783	5.8179	5.2716	5.4928	5.3809	4.854	6.0179	5.4057	4.887	7.0608	6.3181	5.4005	5.6314	5.0592	4.8032	4.2638	3.849	4.8866	6.6005	6.1133	5.1322	5.3226	4.8982	5.7816	3.3909	4.1771	5.2475	5.7721	4.272	4.7219	4.9449	3.6826	5.029	4.8263	4.852	3.9718	6.3331	5.2223	4.9026	2.4463	5.142	4.6685	4.121	5.1514	5.3971	4.8525	5.5981	6.5259	5.5512	5.2388	5.0514	6.1194	5.1775	5.2604	3.2928	5.1595	2.7991	3.7082	5.6781	5.9787	4.2965	5.0264	6.0906	4.2957	5.0233	4.8836	6.5343	5.6974	5.6404	6.0157	4.8728	4.5254	4.9805	4.4276
PF3D7_0115700.mrna1_1	PF3D7_0115700.mrna1_1;303	303	6.1295	5.4406	5.4057	4.9326	3.1731	5.0219	5.2961	2	3.2585	6.1898	6.0123	3.7452	4.811	2.025	5.7355	5.615	4.9796	4.5198	5.2145	4.8866	6.239	5.2357	6.2856	4.6792	5.5304	3.7355	4.1819	3.7334	4.9117	5.7162	5.3143	6.8039	5.2585	5.496	4.2063	3.8826	4.7623	4.843	6.059	5.2589	3.1747	4.0841	4.5613	4.4647	4.366	5.602	5.6415	4.5472	4.7645	4.995	5.0339	3.9383	5.0121	4.9088	5.6859	5.367	5.0081	6.1953	5.3434	5.4548	4.8135	6.5368	4.9045	4.073	4.9054	5.1775	2.0461	3.2479	6.7974	6.0873	4.8817	5.4114	4.9533	5.2869	5.3572	4.5662	6.6626	4.645	4.986	4.6966	4.0652	4.5354	4.8089	5.9198
PF3D7_0115700.mrna1_1	PF3D7_0115700.mrna1_1;304	304	5.6282	6.0365	5.5665	5.9205	4.7772	5.7879	4.6798	4.627	3.5509	5.8382	6.0917	5.2608	5.1723	5.4152	5.9303	4.5385	4.5613	3.3951	5.8006	6.3877	5.9642	4.8263	4.7137	5.9509	5.5735	3.228	4.95	4.7219	5.079	6.325	5.438	6.7024	5.477	5.8014	5.1318	4.7065	3.9222	5.005	4.557	5.4598	4.9491	3.0755	4.359	4.5723	4.0444	5.7306	4.8048	4.5311	3.7004	3.8963	5.2048	4.9449	3.9616	4.2884	5.4744	5.4141	5.68	6.1859	5.5841	5.7645	5.0175	6.4848	5.2133	4.3978	4.9217	5.4604	3.7527	5.1918	6.0444	5.5457	3.6485	5.4087	4.7703	4.6803	6.2075	5.2137	6.9312	5.0286	5.6625	5.5151	4.5638	4.382	5.1181	5.2192
PF3D7_0115700.mrna1_1	PF3D7_0115700.mrna1_1;317	317	6.8039	5.6769	5.2873	6.4596	5.8422	6.0061	4.7312	4.8674	4.1497	6.4678	5.3667	4.9928	5.8222	5.111	5.3441	6.8058	5.8442	4.7109	5.0286	7.2198	6.3341	4.2165	5.3611	5.1289	5.6349	5.2079	3.8914	5.607	6.8363	5.8532	5.7361	5.0535	4.6023	5.5413	4.9602	5.3484	5.5018	5.4343	4.7241	6.6991	4.5674	3.3618	5.4229	5.6927	5.263	5.4519	5.2357	7.8178	4.5765	4.6662	6.3462	6.3899	6.0904	5.9512	5.1493	5.6141	4.8258	6.2741	5.7057	6.0594	6.0461	7.3713	5.3143	5.0206	5.8819	5.2828	6.3489	5.9554	7.5154	5.9805	4.8938	5.2133	6.0815	5.6505	5.8027	5.7879	8.2545	6.2219	7.0399	6.2234	5.2813	5.3462	5.6554	6.9986
PF3D7_0115700.mrna1_1	PF3D7_0115700.mrna1_1;318	318	5.8934	5.4063	5.6331	5.6803	5.6168	4.9059	4.7285	5.4722	3.9551	5.9932	5.5957	5.2273	5.23	5.5342	5.5454	5.7013	5.5937	5.0461	4.7892	6.0339	6.1807	5.6002	5.2702	6.1315	6.1391	4.1152	4.7382	4.3882	7.1591	6.0676	6.959	5.7142	6.1434	6.1922	4.3089	4.6651	5.7101	5.7255	6.312	4.5957	5.2234	5.2161	5.4243	4.8186	4.7447	5.3635	5.7471	5.6924	4.1961	5.1767	6.0076	4.9001	4.2365	6.0352	4.6188	4.6599	4.6949	6.5105	5.9646	5.8336	6.1373	7.093	4.4621	5.6413	4.749	5.0947	6.2739	5.6253	7.6096	4.6622	5.9456	5.0237	5.4506	5.464	5.6935	6.2302	7.7114	5.6786	6.2282	4.8364	4.706	5.0959	5.6781	7.2324
PF3D7_0115700.mrna1_1	PF3D7_0115700.mrna1_1;319	319	6.5895	5.8502	5.2149	5.8112	5.7975	5.2207	6.023	4.3341	4.7517	4.8674	5.6259	4.4356	5.3628	3.516	4.2743	5.7835	5.5792	4.6305	5.2353	7.1024	6.5923	4.6554	5.696	5.7431	5.4413	5.5656	4.3089	5.8728	6.6899	6.3997	5.969	5.151	5.3858	4.9146	5.1878	2.6915	5.0005	5.6924	5.6355	5.7897	3.9561	3.5248	5.1775	7.5804	5.1723	2.3674	5.5898	5.9069	3.7698	4.7355	6.2361	4.4548	3.5969	5.9727	3.9364	5.4185	5.2257	4.717	5.2277	4.5747	5.6026	6.0119	5.047	5.3356	4.9193	5.1562	5.366	4.5261	7.1538	5.1671	4.9345	5.7634	4.4168	4.3688	4.7549	6.1371	6.776	5.6786	6.2941	6.3161	4.8309	5.0413	5.1445	7.2164
PF3D7_0115700.mrna1_1	PF3D7_0115700.mrna1_1;320	320	6.868	4.8176	5.6156	5.3494	5.3266	4.8639	5.3323	4.7317	3.466	5.7835	4.5928	4.4141	5.4509	4.6628	5.4148	5.527	5.5024	5.2199	6.4878	6.398	6.0542	4.1898	5.9385	6.8484	5.7975	4.2464	2.7991	5.3302	7.1432	5.7175	4.7634	5.3635	5.1934	5.1073	4.1194	4.225	5.9129	5.9269	5.4148	4.3434	3.8895	5.2735	4.2891	6.3703	5.4145	2.9505	5.8557	4.5404	4.98	4.4121	4.8555	4.723	2.7181	5.5931	5.4967	4.6147	4.842	5.7425	5.7038	4.4303	6.2259	5.8812	5.813	4.5765	5.3438	5.2215	4.6328	5.3132	6.1121	5.1843	4.7544	5.1424	6.4547	3.7093	6.0579	6.0845	6.4014	5.3861	4.7087	5.5823	4.5166	5.3927	4.6605	6.7728
PF3D7_0115700.mrna1_1	PF3D7_0115700.mrna1_1;321	321	6.275	5.4902	5.4617000000000004	5.1747	5.8532	4.7887	4.4128	4.6288	3.4128	5.8975	3.8924	5.8012	4.504	4.3327	5.2769	5.1461	5.6288	5.2165	4.585	5.029	6.2085	5.7377	4.3248	5.2296	5.7046	5.054	4.0259	4.3597	6.114	6.3647	5.8258	4.7479	4.7782	6.2309	5.1715	3.6182	3.2434	5.5401	4.9736	4.99	4.9463	5.1839	3.9764	4.5336	1.3785	5.2102	5.8278	6.8885	4.6023	5.9143	4.1094	4.7729	2.8817	5.7952	5.5119	5.4601	5.4036	5.5438	5.0201	4.3799	5.88	5.9639	5.8237	5.8255	5.2106	5.5342	4.5613	6.2908	7.0213	5.4101	4.7159	4.7043	5.2346	4.3937	5.0426	6.3391	6.1593	3.7687	6.1763	5.6014	4.2994	4.7043	5.1942	6.4741
PF3D7_0115700.mrna1_1	PF3D7_0115700.mrna1_1;322	322	6.6889	5.6963	5.3111	6.2466	5.541	5.4692	4.9612	3.4449	4.6456	6.2161	4.9959	4.1835	4.5662	3.8043	5.4931	5.0139	5.558	3.4046	5.3132	6.8035	6.0164	5.9193	5.375	5.6241	5.4686	4.1465	5.0909	6.0437	7.7425	5.8582	6.6574	4.0866	5.9514	4.5192	4.5392	4.1252	5.8146	5.2946	5.6311	4.916	3.6311	5.3957	4.1177	5.43	5.1106	4.6346	5.1043	6.5487	4.8349	5.4902	5.4276	4.4848	4.3434	6.0603	4.8768	5.0157	4.2502	6.499	5.2307	3.61	6.0963	6.649	4.017	5.3331	5.0492	5.4692	4.9255	5.2536	7.1137	4.3604	5.6299	4.6876	7.2353	5.5573	5.1651	6.7493	6.7131	6.6232	6.4845	5.7469	4.9212	5.1631	5.269	7.1234
PF3D7_0115700.mrna1_1	PF3D7_0115700.mrna1_1;323	323	6.3277	6.0292	4.5674	5.7921	5.934	4.756	5.1727	4.6159	4.3045	5.849	4.1309	4.7698	5.4286	3.9392	5.2972	6.153	5.2449	4.5999	5.3273	6.2977	6.235	5.5531	5.7401	6.0108	4.5705	4.9322	4.8777	5.4313	6.8207	5.9973	6.8771	5.0738	5.6462	5.2196	4.2388	3.5814	5.7353	6.318	5.4874	5.7096	4.5116	3.1699	5.2728	5.5954	4.9383	5.1363	5.2917	5.6285	4.942	5.1169	5.4323	5.1272	4.1301	5.9148	5.8148	4.7618	5.0081	6.1749	4.9968	4.3341	6.2432	6.1334	4.6542	4.9686	5.8699	5.4502	6.7879	5.5122	6.649	5.6829	5.4848	5.3111	6.5333	5.0387	5.7949	6.2961	9.3238	3.7824	5.8482	6.029	4.332	5.4963	4.8934	7.3018
PF3D7_0115700.mrna1_1	PF3D7_0115700.mrna1_1;324	324	6.4739	5.6138	5.3639	5.934	3.7549	5.4941	5.5354	4.7939	4.3082	5.9371	6.1191	4.3611	5.8133	4.6966	4.2479	4.6513	5.3809	5.1119	5.1739	6.7863	6.7145	6.3524	5.2219	5.3107	5.3462	3.9955	4.3298	4.9179	6.581	5.9773	6.2847	6.6954	5.8875	5.2913	4.7882	3.6076	4.6854	5.6854	6.0314	5.5379	4.3868	4.3154	4.8674	5.3031	4.8753	4.3709	5.2203	4.7225	5.3561	5.2334	5.9026	5.1763	3.5862	5.8102	5.5786	5.8527	5.3103	7.2338	5.2983	4.7613	6.33	7.0445	5.6719	4.5122	5.5653	4.5826	5.5103	4.8972	6.753	5.4793	4.9612	5.3085	7.5801	5.323	7.085	6.2311	6.8806	5.8647	6.2325	6.5326	4.0755	5.5771	5.5179	7.8132
PF3D7_0115700.mrna1_1	PF3D7_0115700.mrna1_1;325	325	6.9691	5.8176	6.106	6.4882	4.8797	6.0363	5.5401	5.8163	4.3561	6.7544	5.254	5.4915	5.4456	3.6871	4.7714	5.6218	6.2403	4.3498	5.4087	7.4657	6.7332	6.1179	6.1085	5.8339	4.7908	4.5116	4.4699	5.8397	7.275	6.3961	6.6242	6.0796	5.4259	5.2407	5.2902	3.9718	4.9364	4.7225	6.1585	4.6064	5.7219	4.9768	5.3071	4.5735	4.5053	5.6091	4.111	5.72	5.2095	4.1432	5.1264	5.4416	4.7393	6.2447	5.157	4.6831	5.3027	7.8882	5.2705	5.1469	5.9612	5.9946	5.0413	4.8748	5.09	5.4715	6.2772	4.95	7.3307	4.4529	3.7027	5.3705	8.4069	4.9189	5.6778	6.017	6.6315	4.292	6.5176	6.3313	5.153	6.7425	6.2003	6.5744
PF3D7_0115700.mrna1_1	PF3D7_0115700.mrna1_1;326	326	6.3443	6.4612	6.3501	6.2698	5.3995	6.5706	5.302	4.0347	2.7527	5.935	5.6651	5.2219	6.1467	4.3723	5.7816	4.6294	5.3252	4.0531	5.2292	6.9557	5.3452	5.6755	5.5179	6.1938	4.1522	4.5116	2.7991	5.8706	7.8923	7.0769	6.7975	5.4097	5.93	5.6363	5.4886	4.4912	5.3151	4.9782	5.1775	4.4861	4.8349	5.111	6.1829	4.5969	6.1803	5.1131	6.1045	6.2133	4.5705	5.8733	5.288	6.3132	4.6837	5.3052	5.8099	4.225	5.4689	7.8965	5.7918	6.5475	5.7897	6.7087	5.8009	4.7517	5.2055	5.4954	6.8094	5.7227	7.8786	4.9021	4.5217	5.7206	7.5755	5.0691	6.0496	5.7608	7.2504	6.9433	7.675	5.9172	5.596	5.7142	5.5641	8.0492
PF3D7_0115700.mrna1_1	PF3D7_0115700.mrna1_1;327	327	6.7354	6.0201	4.4263	5.7766	5.5647	5.8374	5.6631	4.4336	5.4289	5.9435	4.4515	4.7913	5.4506	5.3252	5.0938	5.1506	5.4286	4.9805	4.7645	7.2122	6.7189	6.3021	6.1346	5.856	5.6476	4.6305	4.5342	5.2547	7.1154	6.19	6.261	6.3716	5.9191	5.9782	5.2307	5.4647	5.6174	6.1544	5.6279	4.7897	6.281	3.1763	4.1914	5.7298	5.581	5.0548	5.5702	6.4381	5.545	4.9509	5.6082	5.811	4.435	5.701	3.8777	5.1465	5.0157	7.4687	5.3352	5.7355	5.9481	6.3735	4.6188	5.9362	5.1039	5.9595	6.266	5.2954	7.4981	5.2946	4.9658	5.1867	7.8355	3.9982	6.1532	5.5236	5.9869	7.156	6.8727	5.5339	6.2108	7.0111	5.4043	8.0942
PF3D7_0115700.mrna1_1	PF3D7_0115700.mrna1_1;328	328	6.4928	5.2924	5.3498	6.9262	5.1006	5.1595	5.3459	5.128	4.1473	6.5676	5.121	4.546	5.854	5.2122	5.599	5.8227	5.2679	4.06	5.6456	7.3541	7.4078	6.2186	6.4598	6.5102	7.1573	4.4403	4.6719	5.0717	7.0145	6.6378	6.7897	8.3665	5.3056	6.8217	4.9519	2.3306	5.3656	4.814	6.2135	4.6064	4.4336	5.2551	5.6656	5.0725	6.0155	5.2672	5.4611	6.5753	6.2782	4.8298	5.5635	4.292	4.0295	5.7835	5.7949	5.517	6.0505	8.0441	5.7999	5.7848	6.5033	6.1649	5.266	6.2061	5.4976	5.5333	7.0127	5.2168	7.5891	5.3323	4.8992000000000004	4.6053	8.7964	5.0325	5.2184	6.3621	6.6156	6.0466	7.6376	6.1383	4.4128	7.3874	6.4243	7.5834
PF3D7_0115700.mrna1_1	PF3D7_0115700.mrna1_1;329	329	6.1755	5.761	5.3792	5.632	4.7049	6.1737	5.3377	5.0917	5.0631	6.0168	4.7934	5.6693	5.9832	3.7949	5.0824	5.2157	4.9846	4.1085	6.3096	7.1461	6.3616	6.2765	6.7573	5.4786	5.5826	4.8063	4.359	4.2373	6.1749	6.0317	7.0296	8.1078	5.7323	6.3973	4.306	4.6288	5.3067	5.568	5.0308	4.6188	5.2994	5.5826	5.5632	5.1847	5.1469	4.9165	5.2828	6.2141	5.2612	5.6496	6.1309	4.7252	4.8369	6.0821	5.2627	4.916	5.6389	6.5095	5.0461	5.009	6.3223	6.8039	5.5835	5.7409	5.3416	5.0139	6.6724	5.4239	7.7047	5.6651	4.4101	5.9898	6.4058	5.9269	5.7447	5.2257	6.6008	5.9665	6.8063	6.1131	5.1538	7.012	6.1805	7.317
PF3D7_0115700.mrna1_1	PF3D7_0115700.mrna1_1;330	330	6.1477	5.8943	5.3027	6.1469	3.4841	6.1305	5.1518	3.6299	5.6372	6.7884	5.2798	4.3723	5.7908	4.0188	5.4731	5.4232	5.0566	3.2464	4.6118	6.3839	6.3875	6.127	8.7966	5.77	5.8866	4.9189	4.1506	5.3132	6.4899	6.7339	5.5537	9.6594	5.9789	6.8829	3.9973	3.5122	4.5856	5.8344	5.5907	5.4128	5.6868	4.4718	5.1391	4.645	5.9392	5.6387	6.7125	4.433	5.4012	4.6571	7.0254	3.9819	4.5091	6.5343	5.2122	3.9946	5.8989	6.9769	6.2128	4.7137	6.4629	6.2735	5.6792	5.8965	6.7564	5.5342	7.7864	5.4436	8.5679	5.9013	5.1526	5.0396	7.5753	5.4029	6.6209	6.1957	7.4726	6.6827	6.7818	7.3626	5.5367	8.0573	5.9791	7.5134
PF3D7_0115700.mrna1_1	PF3D7_0115700.mrna1_1;331	331	6.7317	6.0453	6.3366	7.1381	6.105	5.5292	6.1896	4.8379	5.2913	6.4128	6.0155	4.7109	6.2188	5.9609	5.0887	5.3034	5.005	3.4141	3.2388	6.5965	6.4396	6.0299	8.5595	8.2734	6.6453	5.4158	5.4094	6.9075	7.7339	6.7914	6.2549	9.6904	7.9976	7.1723	5.8202	6.8015	4.8649	4.8817	4.9768	5.6035	5.0682	4.6871	5.5862	5.6355	4.7586	5.4552	4.8826	6.0018	5.969	6.6366	12.1641	5.2106	4.9359	7.2934	5.09	5.4152	5.9998	6.3707	5.8207	5.9016	7.2075	6.7586	6.47	7.2553	6.9748	7.5426	6.4131	6.9834	7.7357	5.4466	5.0592	7.2673	8.1372	6.0146	6.6588	6.572	6.7447	7.1904	7.5119	6.4967	6.3142	5.9179	7.1475	8.5342
PF3D7_0115700.mrna1_1	PF3D7_0115700.mrna1_1;332	332	7.7827	6.1995	6.6053	8.1822	5.4226	5.4323	6.3454	6.7376	7.6949	6.8667	5.72	7.2617	8.9301	7.7902	5.0126	6.4862	7.1061	6.3721	6.1743	7.3121	6.0455	8.945	9.483	7.2815	6.9894	7.2259	6.9199	6.4308	7.4318	7.872	9.8452	10.2526	6.9937	8.1944	6.2547	8.8198	5.9605	6.2884	6.7848	5.121	6.9508	6.2203	6.1245	6.2106	8.3141	6.8689	7.0802	7.0089	7.5618	6.4114	11.2837	7.3427	6.9792	7.8065	7.1495	7.2181	7.568	6.1404	6.3031	5.904	7.3215	8.5719	8.0226	7.8883	10.0423	8.661	8.8847	8.0126	7.7258	6.843	7.1237	9.4779	8.2961	8.1613	7.9819	7.5648	9.3462	7.9821	9.0931	10.048	8.6769	8.2076	8.8582	7.2157
PF3D7_0115700.mrna1_1	PF3D7_0115700.mrna1_1;333	333	8.4847	6.668	8.5295	7.4628	6.1765	5.4459	6.6304	7.2435	8.333	8.0175	5.8151	9.4962	7.3133	8.4746	5.4097	6.9439	7.2205	5.5232	5.4033	8.1761	6.8966	10.0135	9.5731	7.0116	7.2634	7.7838	8.0248	6.4254	8.3928	8.3481	10.589	10.2034	7.4888	8.1284	6.9921	8.2831	7.724	7.5449	5.4313	8.6478	5.3551	4.6241	6.6267	7.5282	7.4874	8.0089	6.9111	6.9838	5.1461	7.1075	10.2529	6.624	6.5569	7.358	9.2876	7.2002	9.3371	7.0189	6.4173	7.9346	7.1909	10.4626	7.3998	7.8425	8.216	8.8061	7.8504	10.1662	7.2461	7.4016	7.8685	11.0337	8.4714	7.5565	7.4253	8.219	10.5345	8.0169	8.4027	8.325	8.2801	8.415	10.3595	7.3945
PF3D7_0115700.mrna1_1	PF3D7_0115700.mrna1_1;334	334	7.7465	5.2869	9.811	7.2373	7.5879	5.8822	6.6852	7.2323	8.6154	8.0722	5.6124	9.285	7.0679	8.6667	5.9864	5.4336	7.6142	5.8866	5.1268	7.4798	6.0913	10.4952	8.359	7.7596	8.517	8.4655	9.6493	6.6463	7.995	7.6278	10.6234	8.0546	7.3872	9.2443	7.7823	10.3345	8.7407	8.5244	5.9122	4.1194	6.527	6.6035	7.1116	6.417	7.2326	8.1141	8.2997	6.6473	7.0108	7.0952	11.1354	6.9549	6.6081	7.7995	8.8998	8.0971	9.7223	6.3142	6.6101	7.0909	7.7423	8.5514	9.0522	8.5399	8.5758	7.8815	7.8861	13.0052	7.0868	7.112	7.6392	10.6989	8.5942	7.6607	7.1114	7.1849	9.4341	8.7554	8.9374	8.3542	7.7698	8.7681	13.3672	6.8171
PF3D7_0115700.mrna1_1	PF3D7_0115700.mrna1_1;335	335	8.0391	7.188	10.7292	7.6404	8.5296	6.5258	7.137	7.2412	8.9608	9.3002	6.4474	9.1082	7.8675	8.5588	6.2546	6.9825	7.297	6.7029	6.8628	9.1012	9.1578	8.1998	8.7385	8.2136	8.5365	8.3142	6.7278	6.3766	9.0514	9.0271	9.5458	8.6253	7.7793	9.1593	7.5955	7.0018	8.9061	8.2501	9.1932	7.1631	6.6294	6.1526	6.9653	7.0821	8.0968	8.253	8.4351	8.2763	6.9602	7.163	11.2865	7.6275	6.7063	6.9252	7.7072	8.2338	11.1089	6.2332	6.2698	7.1018	7.6387	8.5801	8.8468	8.7481	8.7771	7.7663	7.1505	9.1077	7.2011	9.9351	7.7644	11.1309	9.4645	6.8554	7.3733	8.2028	9.9765	8.6788	9.0805	9.2187	7.7458	7.4031	9.4101	6.4678
PF3D7_0115700.mrna1_1	PF3D7_0115700.mrna1_1;336	336	8.2106	6.3145	10.6128	7.5872	8.6772	6.304	7.034	7.6104	8.5561	8.1267	6.7732	8.6663	6.7845	8.9564	5.8924	7.8848	7.911	6.106	6.9652	7.9617000000000004	8.6814	8.0344	8.1337	8.6889	8.4816	8.2819	6.9847	6.2672	8.1961	7.5538	9.8223	7.4325	8.2368	9.1372	8.0626	7.1255	9.1535	7.6733	7.5261	5.9681	6.6169	6.152	6.8474	6.2374	7.5078	9.0509	7.8324	7.1521	8.9653	7.3992000000000004	11.3803	8.0976	6.3928	6.7541	6.9115	8.5041	11.0399	6.1861	6.0279	6.2165	7.8399	8.4517	9.1065	8.34	7.9915	8.1997	7.256	7.1426	7.0696	7.6258	8.2273	10.6777	7.7894	6.8342	6.7669	8.3733	9.4503	9.0828	8.802	7.7849	7.807	6.547	7.7562	6.8382
PF3D7_0115700.mrna1_1	PF3D7_0115700.mrna1_1;337	337	8.6604	6.7927	10.4121	7.1762	7.8058	6.6712	6.9698	8.5978	8.1481	8.5058	6.6107	7.1459	7.1438	8.5827	6.3832	6.7248	8.9187	6.2632	6.5989	7.2846	9.8181	9.8695	8.73	7.8292	8.4307	8.8444	7.198	6.2906	7.3925	7.7043	10.7823	8.269	8.2853	8.93	8.2188	6.8542	8.4969	7.177	7.0646	6.23	7.2489	4.8405	5.8293	6.6342	7.2048	8.0483	7.6384	7.3964	8.1401	6.455	11.1551	6.8644	6.4398	6.483	7.3232	7.5898	10.9625	6.4841	6.4625	5.9079	7.9425	8.5546	9.0643	7.1267	7.3169	8.154	6.8948	7.1895	9.3622	8.2216	7.9946	10.7709	8.3605	7.0787	6.3581	8.615	9.5064	8.8265	7.5519	7.517	7.9691	6.3482	7.7447	8.5132
PF3D7_0115700.mrna1_1	PF3D7_0115700.mrna1_1;338	338	8.398	7.3273	10.0034	7.7505	7.4218	6.4566	6.4146	8.3603	6.878	8.4682	6.8418	9.3935	6.8742	7.5948	6.3588	6.2161	9.9409	5.9071	7.2079	8.0288	10.0525	11.0998	8.3718	9.8214	6.8135	4.6118	6.1663	8.3462	7.7363	8.3608	12.2866	8.2597	9.539	7.1299	4.251	6.281	8.2816	8.4305	6.762	6.7365	5.332	3.8699	8.8473	11.0298	7.3914	7.5503	6.5443	6.7626	7.9507	6.021	10.7963	6.4021	6.5461	7.7425	7.5562	7.4107	10.8333	6.6363	5.8912	6.3331	7.6408	7.9166	8.5975	6.6911	7.5354	7.441	5.3858	6.8978	8.6272	8.0532	6.1125	10.4787	7.8014	7.0552	6.8722	7.5417	9.3557	8.4828	7.5751	8.0852	7.0515	5.8336	7.4857	8.6865
PF3D7_0115700.mrna1_1	PF3D7_0115700.mrna1_1;339	339	7.5057	7.0968	10.6064	7.4639	6.9516	6.7346	7.2861	8.7376	5.6932	8.0304	6.0106	6.5446	7.1933	6.9269	5.8667	5.332	9.12	6.4593	6.2998	6.8325	10.7308	8.6927	8.4415	7.1305	5.812	4.9355	5.5298	6.3859	7.4589	7.8811	10.4961	9.0146	7.3715	6.5521	5.3248	5.323	6.9381	6.6645	6.5146	6.3379	5.4935	5.3205	5.847	6.6706	7.4448	6.0184	6.8766	6.6878	5.7247	6.1914	6.5785	6.3372	6.0753	7.1889	8.233	5.7509	10.4712	7.0038	5.9023	5.8977	5.3416	6.9079	8.7497	6.8263	7.2197	6.5433	6.0152	7.1237	9.779	8.5848	5.6375	10.9522	8.4727	7.1191	7.5367	7.0667	9.0556	9.0011	7.7195	7.2697	7.193	6.4666	8.1375	8.7172
PF3D7_0115700.mrna1_1	PF3D7_0115700.mrna1_1;340	340	8.2897	6.1853	10.8256	6.3089	5.0892	9.0793	6.8699	7.9156	4.4094	8.5671	7.0735	6.3983	6.0932	5.1231	9.1312	5.2754	8.5956	5.843	6.2464	6.6868	10.2645	8.3213	7.9994	6.8398	5.791	4.278	5.8437	6.0025	7.1906	8.2271	10.9043	7.1841	6.8104	6.6861	4.7602	3.8972	6.2785	6.7098	6.5759	5.4489	4.4861	5.302	5.615	5.6724	7.0415	6.4236	6.7393	6.5851	5.4249	4.1795	6.8045	6.57	6.1665	6.5691	8.4643	5.5564	11.1183	6.4616	5.6076	5.4229	5.8362	8.2327	8.2367	6.4418	6.5541	5.5638	4.4423	7.6133	9.0582	8.5826	5.7344	10.9592	7.9838	7.4915	7.5812	7.1479	8.9747	8.6106	6.8085	7.4428	6.3082	4.5441	7.591	8.6002
PF3D7_0115700.mrna1_1	PF3D7_0115700.mrna1_1;341	341	7.7217	6.4024	11.8578	8.8664	6.2434	8.5786	7.1561	8.773	5.1144	8.2568	6.4165	7.2255	8.7984000000000009	6.0535	8.2595	4.852	9.2425	6.6685	5.6291	6.5136	8.8384	8.0646	6.8639	7.2965	5.7732	4.5046	5.7578	7.3329	6.3009	8.2791	9.9416	6.5809	7.1382	5.9191	3.6182	6.1114	6.0446	5.9887	5.8972	6.1695	5.9162	4.6147	5.8296	6.5402	6.5942	6.7698	6.7908	6.3724	6.0697	6.3273	6.0264	6.4246	5.8263	6.2578	8.0206	6.844	11.5124	8.5315	6.0832	5.3743	6.6549	7.3936	8.7958	6.3114	7.1731	6.7665	6.1689	6.6259	9.1915	8.0445	6.809	11.1806	9.0241	7.4191	6.4114	7.2037	9.3194	8.458	6.7879	7.2785	6.1272	6.3658	7.7042	8.0391
PF3D7_0115700.mrna1_1	PF3D7_0115700.mrna1_1;342	342	8.5724	5.6168	10.8316	6.7774	6.0041	7.9025	7.2673	8.2133	4.2876	8.4644	6.1477	7.8472	6.941	5.7806	8.3527	8.5012	8.5565	5.8936	7.5212	6.5105	10.7732	9.2961	7.8482	6.7408	6.9768	5.3085	4.5286	7.8705	6.2439	8.0081	11.0005	7.5695	6.8581	7.5022	4.5298	4.6611	5.6488	5.5345	6.3082	4.8202	5.8268	4.8455	5.946	6.5343	7.5487	5.328	6.4875	6.229	5.2615	6.3604	5.8505	6.519	5.5996	6.1751	8.9478	4.8807	11.3707	6.727	6.5149	9.5242	6.5975	7.1833	7.4607	7.8151	5.9752	6.9233	4.4276	6.1809	9.3582	8.4464	6.5645	11.1418	8.6013	7.292	8.7388	7.1672	8.8158	7.1314	10.3009	6.8183	7.1362	4.9819	6.9209	8.5939
PF3D7_0115700.mrna1_1	PF3D7_0115700.mrna1_1;343	343	7.0244	6.0813	6.7267	5.0802	6.2931	7.5177	7.1335	7.4868	4.8099	8.297	5.4413	7.2665	5.684	4.7703	7.311	7.5521	7.596	5.8632	5.0076	6.1144	10.0634	8.6963	7.2103	7.1722	8.0658	4.2102	5.151	6.0277	6.2284	7.099	10.9893	6.6844	7.4831	8.3918	4.5564	4.6668	4.6035	5.8987	6.0978	5	6.5116	4.2048	5.0099	5.7806	6.6764	5.5388	6.5688	5.1969	4.4269	6.4057	4.859	5.2694	5.5472	5.4492	8.0564	5.554	8.0261	6.671	5.4883	5.0819	5.856	8.4263	6.6963	6.2643	4.2032	6.1611	4.9941	6.7404	8.6084	8.2124	5.8232	7.6765	7.807	6.7505	6.1693	6.2551	9.4883	6.1418	6.4102	6.4185	5.9688	4.7729	6.6002	7.946
PF3D7_0115700.mrna1_1	PF3D7_0115700.mrna1_1;344	344	7.046	6.6709	7.5353	5.9547	5.7065	7.4515	9.3269	8.1347	5.5021	7.5699	4.7565	8.0786	6.1383	6.4325	6.6371	10.9171	8.6076	5.7377	4.7719	6.3096	10.0005	10.7765	7.9388	6.2294	9.7499	5.4935	6.0437	5.3248	6.5256	7.5245	12.0944	7.5197	5.9528	10.5891	5.2653	5.6631	5.5432	5.6918	5.9561	5.2619	6.3731	4.1235	5.995	6.7212	6.8806	5.3316	7.0343	6.1156	5.3985	7.5508	5.5311	5.4276	5.7981	5.6625	9.5108	5.1375	5.6191	6.6095	5.7876	5.3356	6.0208	8.4666	7.1859	6.8515	5.0824	6.3863	4.7263	6.5621	8.8057	9.1979	4.9855	5.6264	8.7041	6.7974	6.7879	7.0947	9.2663	6.6536	6.8632	6.7696	6.2085	4.5141	7.5473	8.3694
PF3D7_0115700.mrna1_1	PF3D7_0115700.mrna1_1;345	345	7.1862	5.4995	9.9645	5.7301	5.5907	6.7281	9.7958	8.5547	5.6879	7.4625	5.7347	8.4517	6.6809	4.6525	6.7404	10.9181	9.1706	4.7634	5.1703	5.4232	9.3536	10.3047	8.5347	6.8361	10.1708	5.1412	5.6536	5.4663	6.1932	7.2596	12.027	6.8334	7.3971	10.805	5.2502	5.0023	5.5625	6.1516	5.88	5.2338	3.9864	3.7538	6.1564	4.1771	6.1711	5.2887	5.8696	5.803	5.8237	7.8632	5.6974	5.9773	4.3723	7.0505	9.6514	5.7793	6.7208	6.5794	6.5384	5.7658	5.6693	8.5403	5.9695	7.6089	5.2593	6.7908	4.3413	8.1411	9.6779	8.5997	5.6308	6.2621	7.3849	6.1087	6.4547	6.467	9.4297	5.2513	8.4434	6.4011	6.2309	4.5759	8.0647	7.5942
PF3D7_0115700.mrna1_1	PF3D7_0115700.mrna1_1;346	346	6.7867	5.9409	10.0359	5.367	5.6556	7.2001	9.7439	7.607	5.978	7.012	5.0224	9.0426	6.0772	7.689	6.304	11.2744	8.3097	3.4182	5.5151	5.7708	7.5992	8.4301	6.261	5.3484	10.5205	4.0197	5.2468	5.9977	5.9215	6.9523	10.1415	7.5619	6.4591	10.9112	5.2876	3.9174	5.2884	5.511	6.4335	7.5148	5.857	4.7501	5.9098	5.6531	5.5298	4.6588	5.7517	5.1252	5.7434	7.9707	6.0301	5.0206	5.2581	9.307	9.2284	5.2502	5.6974	7.0455	7.4628	5.8415	5.7271	8.5772	6.6656	7.3625	5.2223	6.0422	4.025	9.143	9.2875	8.8956	5.431	5.0228	7.3095	6.2133	6.4338	5.9432	9.3878	6.0772	7.6015	6.8942	6.5538	4.8743	9.301	7.9979
PF3D7_0115700.mrna1_1	PF3D7_0115700.mrna1_1;347	347	6.9092	5.8985	10.41	5.7761	7.2911	7.5764	9.3547	5.1579	7.2753	7.4666	7.383	8.7979	5.7576	8.3719	6.059	11.4067	5.4883	5.4621	5.3063	5.9866	7.6594	6.9336	6.1438	6.2221	9.3715	4.5323	3.8943	5.6073	6.5373	6.7736	8.4726	5.8649	6.1463	10.6941	5.1077	4.0339	5.6238	6.8345	6.4254	6.3062	5.0968	4.9241	10.4489	5.9083	6.1621	5.6679	6.286	6.6906	3.7866	8.4009	7.5585	10.8094	5.1276	8.1203	7.9152	6.2823	4.6988	6.1037	7.3523	5.2483	5.4466	8.9977	7.1916	5.1367	6.143	5.9625	5.1679	5.9281	6.1079	7.3162	5.7517	5.1679	8.1856	6.6185	6.5418	6.2257	9.4834	5.9748	6.7279	6.0596	6.2871	3.7431	6.7829	4.9402
PF3D7_0115700.mrna1_1	PF3D7_0115700.mrna1_1;348	348	6.6672	6.7827	7.2433	6.611	6.769	6.9429	8.5854	4.2869	6.4798	7.7572	5.0466	8.4067	6.6021	7.2194	6.06	10.5296	5.9551	4.8263	5.3705	6.0422	7.2863	6.2865	6.4786	5.7879	10.417	5.0596	5.3512	5.4909	6.3029	6.2628	8.0923	4.0514	6.3832	10.5075	4.5558	4.3377	5.4286	5.7469	6.4062	6.1274	5.4162	5.0027	6.2551	4.8919	5.8084	4.9754	6.127	6.2798	4.4548	7.9893	6.9979	5.6659	3.9184	8.3587	7.168	3.706	4.2411	6.7473	7.1159	6.2302	5.596	9.4035	6.507	5.0605	6.3018	5.6129	4.3951	5.0934	6.9529	7.0434	4.7876	5.745	7.5993	6.5999	6.3882	6.1857	10.1078	5.6088	7.2403	5.7546	5.9177	3.9136	6.1765	5.6141
PF3D7_0115700.mrna1_1	PF3D7_0115700.mrna1_1;349	349	9.031	7.6538	6.3246	6.4619	8.6854	6.6511	8.705	4.8258	8.3564	9.1199	5.5008	10.0317	6.1765	8.989	6.2464	11.3067	5.8117	6.7525	6.1014	6.2968	7.8587	7.4074	6.3523	6.1518	10.1584	7.3936	5.1123	5.8153	5.5226	7.0002	9.5288	5.8263	6.754	10.7954	5.2075	5.3505	5.2754	6.5558	6.8215	7.6218	5.225	4.4835	6.5348	6.6054	9.3632	10.4493	5.9962	6.0868	6.1276	8.5329	6.3473	6.6307	8.1788	8.5357	8.3601	10.0851	8.4685	5.7355	5.8382	6.0659	7.116	9.4162	6.0356	5.8058	5.1835	6.1942	4.813	5.7355	5.2012	8.06	10.9867	8.4787	7.6699	7.3344	6.2839	6.8377	10.0412	5.3992000000000004	6.8246	7.0597	5.4243	5.0197	6.4655	4.7043
PF3D7_0115700.mrna1_1	PF3D7_0115700.mrna1_1;350	350	7.0229	6.9825	5.6829	6.0877	7.187	6.7442	9.3445	5.3558	7.0428	7.4184	6.1651	10.3806	6.2163	8.5371	6.327	11.5486	5.5674	6.3219	6.1457	6.2065	7.6381	6.4107	5.5598	8.444	9.0009	6.3207	6.0985	5.558	6.6668	7.2422	6.9073	4.8001	8.7568	10.6366	6.1447	5.8382	5.7482	6.0976	7.46	7.4602	5.4107	4.62	8.5457	10.3429	6.9665	6.7385	6.0175	7.2062	9.2136	9.0495	5.8775	6.3757	7.0678	10.173	7.7793	6.3745	5.3646	6.5314	6.0426	6.1908	5.9399	9.2793	6.5053	5.9279	5.649	6.2292	4.7436	5.6733	5.7965	7.2973	6.2911	6.5027	7.8544	6.8853	7.3334	5.6993	10.1125	6.5129	7.1257	6.8562	6.377	5.4195	6.78	4.9336
PF3D7_0115700.mrna1_1	PF3D7_0115700.mrna1_1;351	351	7.5443	6.3935	5.8199	5.8081	7.2431	6.4148	8.6589	5.4259	6.4385	7.6589	6.7758	10.0756	5.8736	7.9573	6.2426	11.1731	6.2373	3.1827	6.005	5.9095	8.2576	5.1194	6.8715	6.7515	10.2295	5.2273	5.3604	6.4136	6.3105	7.1771	7.1868	5.5765	6.8372	10.4992	4.266	5.5438	7.4633	6.5746	6.6225	5.7409	6.3016	4.3031	7.217	7.6125	7.3132	6.3311	5.8158	5.9912	6.7687	8.3753	6.1926	8.5998	7.9155	9.8754	7.0958	5.712	5.3802	6.7196	5.669	6.1218	6.4051	8.5049	6.7768	5.2824	6.0982	5.7779	4.3799	6.0173	6.225	6.6795	5.2817	5.848	7.1255	6.9429	6.7749	6.5211	10.2481	6.6648	7.0555	7.2587	5.3388	4.6206	7.0313	5.7764
PF3D7_0115700.mrna1_1	PF3D7_0115700.mrna1_1;352	352	6.7737	6.0485	5.4995	6.8889	6.8267	5.9385	8.8691	6.4294	6.364	8.0615	8.8591	10.4892	7.0207	7.1051	5.1318	11.144	5.5354	5.3427	5.9923	5.7268	7.5941	5.3049	6.6346	5.6656	10.0788	4.7137	6.1685	5.797	6.2376	6.8334	6.5711	4.9773	5.6871	10.2327	5.2574	5.3448	6.0043	6.8589	9.2948	6.5487	5.8117	4.3681	6.6095	5.3695	6.5577	5.9167	5.896	10.1431	5.6924	9.2446	6.0184	5.6893	9.2678	7.4768	7.7491	5.6913	5.9796	5.6502	6.2536	6.1152	5.9777	7.2426	6.6606	5.4761	5.142	5.6352	5.025	5.1027	5.6002	7.3045	5.4273	5.931	6.7849	7.4623	6.8886	6.1422	9.1018	6.6307	6.7789	6.12	5.2102	4.8485	6.1615	6.094
PF3D7_0115700.mrna1_1	PF3D7_0115700.mrna1_1;353	353	6.0005	5.6381	5.588	6.5253	6.3987	6.2038	8.4189	4.4249	6.0444	6.5275	4.4249	9.9153	5.8679	7.4319	5.2615	11.1502	5.7181	5.1514	7.2492	5.4656	6.763	4.5771	6.1465	6.1258	8.8916	4.3653	4.568	5.4906	6.2643	5.8861	5.8711	4.2024	5.9198	10.6031	4.2342	5.9463	4.5826	5.6424	6.6115	5.7206	5.106	4.0233	8.933	4.8156	5.6023	5.5853	5.8176	6.7671	4.2913	9.011	5.8617	8.0125	8.1918	7.9826	6.8684	4.4841	6.1254	5.06	6.0503	6.2508	5.1643	8.662	6.3586	5.5546	5.9991	5.7772	4.3406	4.7703	5.4393	6.9912	5.2083	6.3045	6.6064	6.3302	6.9229	5.3129	9.15	5.6724	6.6121	6.0768	6.7389	5.0925	4.784	4.862
PF3D7_0115700.mrna1_1	PF3D7_0115700.mrna1_1;354	354	6.3528	5.5339	5.8714	5.9272	6.1493	5.9148	8.7767	5.7819	4.6685	7.084	5.9001	7.9708	6.2122	6.3892	5.7506	10.0772	5.5254	4.2979	7.9534	5.7674	7.7851	4.9523	6.5259	8.7139	9.2101	4.8605	5.4039	6.2161	6.2653	7.7501	6.1873	6.0241	9.0104	9.3914	4.9439	5.2928	5.7913	5.4182	5.8071	6.1258	5.1831	4.554	7.7575	7.5551	5.887	5.5859	5.8897	5.5524	4.582	9.4313	5.7908	8.5784	8.897	5.7639	7.3086	4.9736	5.7666	4.3477	6.5234	9.1781	6.8225	7.7727	6.8689	5.2858	6.3752	4.111	3.7908	5.853	5.2787	7.4882	5.1635	5.7222	7.5664	6.6375	9.0127	5.8797	8.3944	6.3313	6.1833	6.8036	6.3165	4.106	6.2836	5.405
PF3D7_0115700.mrna1_1	PF3D7_0115700.mrna1_1;355	355	7.2123	5.7134	5.0219	5.1775	7.09	5.6424	8.7455	4.4783	7.4103	7.5814	5.8372	7.3338	5.7208	7.3899	5.0215	10.9177	5.9866	3.5741	5.5292	6.1713	7.1543	4.0815	6.0047	8.5296	9.6256	5.6395	5.348	5.2608	5.7382	7.6021	6.5554	7.1355	8.5949	9.8803	5.2702	4.5595	5.6079	5.5604	5.7782	4.7517	4.9035	4.2817	5.4195	3.942	6.0435	5.1894	5.7173	5.3875	4.5361	6.1589	6.0676	5.8807	7.8291	5.9103	6.9756	5.6384	5.2649	6.9312	6.1837	7.2975	5.5398	6.6093	6.1077	6.0919	6.4878	5.6531	5.0772	5.1152	5.0785	7.0333	5.9898	5.6456	6.8966	7.0097	7.4778	5.714	8.5355	5.9885	6.3111	5.8099	6.3785	5.5286	4.7192	5.6977
PF3D7_0115700.mrna1_1	PF3D7_0115700.mrna1_1;356	356	7.4995	6.5289	7.241	6.8225	5.5413	5.4931	5.3402	5.225	3.7655	6.7704	7.5533	7.5472	5.7793	5.6008	5.8592	6.6371	6.2219	4.06	7.1229	6.0363	8.7347	5.5838	6.1809	5.1562	5.7087	5.641	5.5598	6.3377	6.1803	8.7333	6.9475	5.839	5.4854	6.1791	4.1326	5.4296	5.8362	6.853	5.7586	5.6954	6.1379	5.3861	5.6741	6.726	6.3289	6.6336	6.6044	5.8607	5.2296	7.2685	6.0034	6.21	7.1627	6.5254	7.7813	6.273	5.7708	5.9083	5.7189	7.4056	5.4426	7.4057	5.7592	5.1953	6.5833	5.4185	5.2273	5.572	5.7751	7.4896	5.7401	5.8975	7.7021	7.024	6.6144	5.1639	8.7571	6.2197	6.7654	7.2867	7.0224	3.6781	6.5738	5.2791
PF3D7_0115700.mrna1_1	PF3D7_0115700.mrna1_1;357	357	7.9408	6.302	7.029	6.5127	4.3625	9.2857	6.0257	5.5416	3.6253	7.4786	5.6147	7.0272	6.5221	4.1779	9.1778	5.3074	5.6296	5.0228	6.4065	5.5521	7.9999	5.2407	6.4271	4.0849	4.8349	5.8537	5.6014	5.6433	6.4096	7.6256	5.9115	5.6462	5.067	6.219	5.6392	5.8629	5.0391	5.5298	6.841	4.4463	5.0099	3.9458	6.1908	4.9208	6.7074	4.5546	5.9844	6.4489	6.1041	6.458	5.9013	6.08	7.6533	6.9353	8.2965	4.8043	6.2515	4.5198	5.2943	6.0099	10.4576	7.099	6.8784	5.7874	6.0777	6.4621	4.1218	6.6311	7.4367	9.4986	4.9269	6.2523	7.6121	6.8648	6.6178	10.4649	8.5327	6.4684	7.1088	6.1334	6.2744	4.7087	6.1108	7.0167
PF3D7_0115700.mrna1_1	PF3D7_0115700.mrna1_1;358	358	6.5756	5.6817	5.4429	6.5534	3.5336	7.997	5.599	3.8846	3.8699	7.6479	5.3954	6.5398	5.7442	4.3082	7.8434	5.1052	5.9395	4.6165	5.047	5.2724	7.3662	5.9378	5.5683	5.0596	4.7908	3.7687	5.2223	4.8644	5.3537	7.4263	7.7128	6.3808	4.9968	5.7203	4.2016	3.9364	4.7554	5.1218	5.917	4.6938	3.2418	4.2935	6.5577	5.939	5.7268	7.0949	5.4637	6.0367	3.0738	5.0841	5.4165	7.5855	6.8908	5.7431	6.868	5.3611	5.671	6.0734	5.4832	5.4548	5.3034	5.8863	5.43	5.5635	4.4496	4.1882	5.8452	5.4741	4.8851	6.586	6.25	5.791	7.0583	6.2211	5.9402	5.8873	7.2732	4.2203	5.4423	5.5195	6.4674	5.4584	5.8068	5.5491
PF3D7_0115700.mrna1_1	PF3D7_0115700.mrna1_1;359	359	6.6384	5.7173	5.7962	6.3092	2.3391	8.1694	5.2769	1.3561	2.8718	7.607	5.4699	8.7837	5.8622	5.436	8.3182	5.4679	5.2694	10.1628	5.5188	4.8369	5.3861	3.0687	6.9349	4.4594	5.5413	4.5185	4.5765	5.044	4.6971	5.6355	5.6963	5.4967	5.3639	6.1659	4.4416	3.7323	5.2891	6.4833	5.6996	5.2596	2.6088	4.0583	5.4647	4.3147	4.1731	6.9865	5.6699	4.0161	5.2257	3.856	4.4509	5.9222	5.5223	5.6588	8.344	5.9088	5.0197	6.302	5.797	4.1715	5.07	7.7844	5.5348	4.8232	4.3757	5.2334	4.2079	4.6993	4.5135	8.8009	6.1979	5.8657	7.2793	6.8305	5.2884	4.6932	8.1724	4.4809	6.4547	5.6209	4.4712	4.4686	5.0509	4.5279
PF3D7_0115700.mrna1_1	PF3D7_0115700.mrna1_1;360	360	6.5387	5.4236	5.3416	5.434	3.6496	8.1207	5.1787	5.6159	4.4249	6.435	5.9411	6.0206	5.1156	1.5211	7.8127	5.3089	5.7482	3.7602	4.3248	5.3349	6.5404	4.3681	5.0734	4.5783	5.292	3.4607	4.0496	4.673	3.9231	6.7757	4.9486	2.5583	3.6949	5.8953	4.8992000000000004	4.7677	4.5103	5.2946	5.3561	4.9016	4.3341	4.4783	5.4343	4.4614	5.9894	5.972	5.121	4.848	4.6082	3.5801	4.327	5.3071	5.0592	5.0687	12.8905	4.9537	7.7003	5.6579	5.647	4.2585	4.797	5.7477	7.6434	4.4796	4.7996	4.9193	4.6129	4.0453	5.1993	13.2493	5.4947	6.3134	5.6061	5.4135	5.0849	3.8904	7.862	6.747	7.0919	5.8268	4.9059	4.153	4.7714	3.9193
PF3D7_0115700.mrna1_1	PF3D7_0115700.mrna1_1;361	361	5.3754	7.8566	4.6633	4.6764	3.7613	5.2559	4.7495	4.2456	2.4436	5.7344	3.7782	3.0409	4.1243	4	5.6168	4.6696	4.9103	3.5135	4.8866	4.6082	7.0095	4.3399	4.1859	4.2227	5.3169	3.406	3.3896	3.9345	6.8477	6.0264	4.7592	2.4542	4.5753	4.5747	3.8709	5.306	4.6798	4.4182	4.8053	5.9505	3.7225	3.0126	4.4443	4.3023	5.431	4.5729	5.6753	5.1591	5.5641	4.5656	4.9718	4.594	4.0781	5.1018	3.9011	5.0772	4.5429	5.85	5.4429	4.4429	5.0704	5.2935	5.09	3.1779	3.7751	5.4754	3.9745	4.4822	3.5373	4.4995	3.841	5.1371	4.4931	5.5999	4.853	4.2273	7.1288	4.84	5.4436	5.8887	3.2063	3.5223	5.0993	5.68
PF3D7_0115700.mrna1_1	PF3D7_0115700.mrna1_1;362	362	5.2415	5.4403	4.4269	6.0221	2.9336	4.9704	4.7714	2.3813	2.3646	5.8058	4.2265	2.6462	4.9505	0.275	4	4.1383	4.5814	3.4607	4.0798	4.8997	5.0768	4.1301	3.1587	4.6769	4.735	4.0063	4.4951	4.7431	4.2898	5.857	5.0193	3.6893	4.4666	5.7007	3.8022	3.6769	3.6781	4.4182	4.3298	3.9098	5.1085	4.0036	3.774	3.1906	4.6124	1.3334	3.3799	5.1018	2.846	4.2593	5.2634	4.926	3.4803	4.1177	4.7339	4.9112	5.111	5.7905	5.465	5.1751	3.857	4.6548	5.2664	5.2044	5.1807	4.8699	4.9722	5.2679	3.3632	4.1587	4.4356	4.8151	4.7225	5.4624	4.1027	4.0027	5.4705	3.9514	4.5777	5.2754	4.2869	3.1144	4.8958	5.2118
PF3D7_0115700.mrna1_1	PF3D7_0115700.mrna1_1;363	363	5.5543	4.5336	4.9832	2.266	1.6229	5.8184	4.9819	2.9982	1.1243	5.2273	5.7803	5.4944	4.6605	3.4581	6.0527	5.3775	4.3889	1.1699	4.7126	5.144	4.9279	3.6206	4.6798	4.8364	4.5934	0.8718	4.3448	5.0845	5.7525	6.1048	5.8372	3.5348	5.3913	5.7661	5.5151	3.7355	4.8293	5.7737	5.3565	2.4803	4.3284	3.8856	5.0241	3.9021	4.4033	4.1803	5.4246	4.3484	4.7274	5.4515	5.0579	5.029	4.6513	4.5969	4.8058	4.9236	5.0579	4.6011	4.843	3.9625	5.5832	5.8938	4.1144	4.5404	4.4692	6.8923	5.0708	4.4867	5.1663	4.9117	4.2456	5.2036	5.2055	5.1965	5.4861	5.5577	5.4738	3.8992	4.6288	3.6124	5.5966	3.0054	4.9155	4.5429
PF3D7_0115700.mrna1_1	PF3D7_0115700.mrna1_1;364	364	5.9616	5.1723	4.7655	5.0179	3.3896	5.6516	4.9141	3.3743	2.8875	5.2211	5.5601	3.6288	4.649	3.3262	4.756	4.6381	4.9869	5.2547	3.4931	4.9383	5.625	4.6444	4.641	4.0747	4.7301	4.2149	3.6323	5.0255	4.3554	5.9131	5.0674	1.5705	3.8963	4.4692	4.1914	4.0099	4.3198	4.047	5.1181	3.5261	5.4715	4.2987	3.1027	5.3906	4.5248	4.1506	4.5969	4.6047	4.8982	5.2464	4.9928	5.7758	3.9174	5.1847	3.9079	3.5558	4.5141	5.2479	5.1235	4.3219	5.0575	5.478	4.8817	4.366	5.4496	5.1607	4.375	9.6107	6.804	5.0832	4.6814	5.1687	6.1855	4.8958	5.1114	5.2828	5.6784	4.6915	5.6288	3.9486	5.0005	2.1763	9.5976	9.473
PF3D7_0115700.mrna1_1	PF3D7_0115700.mrna1_1;365	365	6.7434	5.7304	3.7949	4.0942	4.6141	5.8858	5.3695	5.0237	4.3169	6.3775	5.496	5.1803	5.0976	2.5874	5.8672	5.0431	5.3205	4.1675	3.3618	5.2653	6.1016	4.8654	5.0246	5.4067	5.5361	4.9241	5.6047	4.991	5.3964	6.4647	4.7623	3.8758	5.852	6.079	5.8384	4.4803	4.2824	5.5176	5.9591	3.3161	4.3009	5.3111	5.6685	4.849	4.9923	3.9146	4.8714	4.5613	4.0277	4.2824	5.1659	4.797	5.408	5.4097	4.9896	4.5379	5.9674	5.9307	5.3975	5.2149	5.3604	5.9523	5.1961	4.9509	5.1973	5.9444	5.8357	7.7793	7.1601	4.4289	4.3291	4.4121	6.0014	5.2261	5.4022	4.0892	6.3973	5.2798	5.3851	5.1751	4.8948	4.8743	9.1601	9.6564
PF3D7_0115700.mrna1_1	PF3D7_0115700.mrna1_1;366	366	6.3167	5.5841	4.382	5.318	4.8748	5.3096	5.1169	4.5097	3.516	5.8158	4.9588	4.2257	5.4591	3.6415	4.7425	5.7369	5.7206	4.7522	5.5957	5.9706	5.7309	4.8753	4.4588	5.4029	5.4676	5.2157	4.785	4.327	6.6141	6.4005	6.3707	3.6904	5.4893	5.0802	4.1667	3.8943	4.6171	4.0883	5.257	4.2547	3.5198	4.5583	5.3579	6.1898	5.9674	4.8227	5.3792	5.4502	4.1611	5.6767	5.4973	5.2024	5.3366	6.0672	5.588	4.9246	5.1432	5.4568	5.1859	4.2817	5.6871	6.1977	6.3149	4.6264	7.6103	5.5229	3.7388	6.11	6.9568	5.1894	4.7829	5.463	4.6977	6.0341	6.1703	5.1938	6.9028	5.4683	6.3171	7.2177	6.0613	4.588	8.1467	9.8263
PF3D7_0115700.mrna1_1	PF3D7_0115700.mrna1_1;367	367	6.3561	4.9699	5.3462	5.634	3.5521	4.6299	4.3505	5.4453	4.6548	4.2705	4.8822	4.9373	5.3143	4.3183	5.4647	5.9052	5.5062	4.9179	4.8535	4.8826	5.7806	5.3778	5.0277	5.3844	5.314	4.0259	3.3702	4.7049	4.6798	5.8321	5.6582	4.1851	4.7549	4.4529	5.0444	4.7729	3.8748	5.2422	4.8359	4.5892	5.1534	3.366	5.862	4.6017	5.61	5.0587	4.511	5.0674	4.3219	3.4168	5.5388	5.4114	5.2946	5.2902	4.1595	5.314	5.0652	5.6398	4.9672	4.8237	5.2694	6.1144	5.4561	5.288	6.3872	4.9819	5.2376	6.2083	6.739	4.706	5.1546	5.4851	5.4205	4.9212	5.9064	5.6264	6.4479	5.5503	5.0704	7.0026	5.6758	4.3743	7.7694	9.1582
PF3D7_0115700.mrna1_1	PF3D7_0115700.mrna1_1;368	368	7.3341	4.9011	5.1069	3.847	5.2211	6.045	4.7296	5.3136	3.3785	6.5833	4.5993	3.845	5.1379	3.5447	6.4311	5.5081	5.9823	4.6011	4.7772	6.6241	6.1601	4.431	7.0531	4.3792	4.8156	5.5211	5.5993	4.8714	6.7529	5.228	5.4343	2.257	5.251	6.035	4.627	4.6153	4.842	10.0062	5.0951	3.1309	4.2683	5.1114	4.0072	4.9593	6.809	4.2227	10.7154	4.8797	4.3618	4.8048	4.0968	4.2735	6.1453	5.5472	4.9625	5.1647	4.7949	4.5491	8.3658	5.4033	5.464	5.8437	6.0824	5.2544	9.1182	5.5759	4.62	9.1929	7.6209	4.488	5.1731	5.7679	5.9605	7.9094	5.1449	5.254	7.6947	5.3366	4.9388	9.3441	5.6088	5.9399	10.2349	10.3583
PF3D7_0115700.mrna1_1	PF3D7_0115700.mrna1_1;369	369	8.3613	5.1631	6.93	5.1493	4.354	7.0169	5.9201	5.1481	4.6282	7.4011	6.4067	5.6138	4.8797	3.729	6.84	5.4738	5.8192	5.477	5.1783	6.5506	7.4115	4.9896	4.3847	6.1262	5.5426	4.464	6.3273	5.1123	6.126	6.6075	6.4236	4.4463	6.5339	5.8485	5.0457	5.5447	5.2547	10.7892	5.9324	2.9891	4.8654	4.7015	5.3501	5.2589	6.8287	4.3341	11.0686	4.7334	5.0734	4.839	5.5978	4.9923	6.7222	6.6027	5.6508	5.218	4.4026	5.8199	7.386	4.0135	5.5379	6.14	6.8049	8.4545	9.3987	6.6327	4.5441	10.0283	8.2313	5.9866	5.2865	4.5771	7.4625	8.1776	5.2578	4.9491	7.8239	5.9201	9.4466	9.8937	5.9683	6.2735	10.798400000000001	12.0872
PF3D7_0115700.mrna1_1	PF3D7_0115700.mrna1_1;370	370	7.9714	5.9236	7.2008	6.2527	6.4291	7.3866	6.017	5.6349	5.3226	8.7065	8.208	8.041	4.2165	6.6026	7.5613	6.6248	5.605	6.0875	4.5957	8.3	8.9261	6.2963	5.5583	6.3082	7.2819	7.3485	7.9153	4.2935	8.696	7.2694	6.7189	4.4867	6.0259	7.8434	7.107	6.7444	4.4121	11.4354	6.8817	4.8309	4.7296	3.9326	5.5388	4.4209	7.6722	6.1747	11.6341	7.7304	5.1014	5.6803	5.6932	6.2739	6.4423	5.7145	6.1871	5.7015	7.7311	6.3448	6.463	6.2102	5.8994	7.6435	6.5881	6.9833	9.5692	6.9442	6.1018	11.2201	9.12	6.554	5.8435	7.767	6.8263	6.508	6.8098	6.3029	7.4319	5.8372	7.2735	9.697	6.4678	6.4936	11.8868	10.928
PF3D7_0115700.mrna1_1	PF3D7_0115700.mrna1_1;371	371	7.987	6.1938	7.4171	6.2687	3.85	6.2752	5.8622	6.354	4.6893	8.6358	7.7721	7.0384	5.0295	5.0166	6.0065	5.7756	6.7125	5.8975	5.7447	8.8898	6.9123	6.4801	5.6398	7.0382	6.2979	6.6228	7.7376	5.1391	9.1078	7.0635	9.339	4.5014	7.7513	6.7531	7.3968	6.9696	6.0255	11.8421	6.0779	5.5798	6.5144	5.9458	6.1853	6.1239	8.965	4.6005	11.768	5.4561	4.3861	7.6614	7.346	6.7167	6.9726	9.6919	5.9681	4.9141	5.9702	5.9748	7.3398	5.7035	6.4754	7.1959	8.2497	10.5212	8.8435	6.2935	6.4824	10.4373	8.8781	6.8704	4.7192	5.774	7.3391	6.6088	6.0745	5.6915	7.5247	7.3166	10.8483	9.0127	6.1301	6.7806	11.1252	11.8119
PF3D7_0115700.mrna1_1	PF3D7_0115700.mrna1_1;372	372	9.7042	6.7943	7.9069	6.0609	5.6282	6.1669	6.2024	6.4846	6.2681	9.4274	9.0152	8.6067	5.3988	5.2709	6.8903	6.2491	6.0887	9.8188	5.278	9.6174	8.1141	8.1714	5.826	8.9801	7.8471	7.379	7.6817	5.6182	9.4866	8.1968	9.9917	5.916	9.1762	7.5377	6.7996	6.5818	7.2702	11.6383	6.7606	5.5699	7.2267	7.2192	8.5221	6.4566	10.1296	5.8128	11.8206	6.5683	5.8597	7.9325	6.9456	8.6796	8.5388	9.1107	6.3973	5.7076	5.9265	7.0625	6.223	8.9229	6.9931	7.5552	7.9751	10.3012	9.2003	6.616	5.7975	10.5248	9.1541	7.1308	5.4647	6.3349	7.3789	7.1265	9.0065	6.8839	8.483	7.7589	10.0319	8.6539	6.7827	5.9857	11.4001	11.6046
PF3D7_0115700.mrna1_1	PF3D7_0115700.mrna1_1;373	373	8.2327	7.4927	7.8805	6.4529	5.5613	5.9103	7.2526	5.7626	6.4464	9.0756	11.1445	7.9399	6.4995	6.0306	6.2403	6.8014	5.5311	10.0627	6.9134	10.0309	11.1079	7.4169	6.5099	7.9744	6.0385	5.7447	5.9665	7.1667	10.67	11.0211	7.8151	7.1304	7.7737	6.8467	6.6121	6.4459	7.2684	11.7478	7.1792	7.3194	8.1054	4.797	8.9977	7.6674	8.6844	5.9229	12.8528	7.0966	7.3344	10.4171	7.7817	8.3129	8.541	9.611	7.032	6.6408	5.1651	6.784	6.1637	8.2511	7.3664	6.3429	8.9886	11.5035	6.1125	6.5783	6.5974	9.4779	9.6634	8.6786	6.3776	6.017	9.7862	5.5254	8.8306	6.9545	7.3128	8.1418	11.03	7.3764	7.1575	6.6704	10.5023	11.7522
PF3D7_0115700.mrna1_1	PF3D7_0115700.mrna1_1;374	374	9.7061	8.7147	6.7339	6.0422	5.3169	8.2041	6.9087	5.3284	6.4007	9.4895	11.4837	7.9992	6.3954	5.7466	7.9376	7.1114	6.2061	10.3036	9.5311	9.4684	9.2841	7.7454	6.5866	7.6538	6.8003	5.0613	5.5438	7.5175	9.9967	8.7346	8.0361	7.1489	7.4288	6.3568	6.0442	6.4968	8.077	11.2271	9.0163	7.7105	7.0094	5.9423	7.9097	7.9027	6.9326	6.101	11.9786	8.3513	7.1421	9.5804	7.433	6.9483	7.8028	9.3291	7.0259	5.5913	6.6618	7.5446	6.4097	8.2091	7.366	6.5174	6.7164	8.1768	6.6531	7.1581	6.68	10.3682	8.4741	8.2514	6.5413	6.1156	8.1787	5.8452	8.6483	7.1626	7.1765	7.5034	9.5843	7.2648	7.0471	7.0977	10.5098	11.4133
PF3D7_0115700.mrna1_1	PF3D7_0115700.mrna1_1;375	375	6.8408	6.0538	5.6781	4.5398	5.527	6.4045	5.9905	4.8629	5.5957	7.0225	7.9828	8.6665	4.5916	5.3512	5.6611	5.4226	5.157	5.8512	5.4545	7.1903	6.5075	5.6508	7.4505	6.3825	5.1659	6.04	3.8369	5.4246	7.0334	6.3815	5.9646	8.8928	6.2593	5.854	5.7618	5.3716	5.1497	7.4818	8.4616	5.9602	6.4416	5.9009	5.5957	5.7244	5.4226	4.5129	8.799	7.839	5.3288	5.7029	5.6511	5.1018	5.3455	7.8471	5.7214	4.7197	5.632	6.0678	5.8212	5.3001	6.4157	5.6508	5.2854	4.859	5.3431	6.0477	4.5304	6.5359	6.6588	5.9467	5.2909	4.4906	5.8212	5.5975	5.774	8.2258	6.9929	5.4496	8.8594	5.8994	4.8089	4.8222	6.8646	7.224
PF3D7_0115700.mrna1_1	PF3D7_0115700.mrna1_1;376	376	6.6193	6.3916	5.9243	6.25	5.757	6.1719	6.1223	4.9411	5.7063	7.6554	9.9409	9.7483	6.1447	5.7074	5.288	5.5382	5.9095	10.2257	6.3143	7.8319	6.6924	9.6543	6.8646	7.0529	6.6991	4.4899	5.8522	5.8892	8.6438	6.4036	8.5174	6.5336	6.7879	6.9144	5.8387	5.4896	6.3693	10.8641	9.4284	5.8495	6.0383	5.2016	6.2728	6.1819	6.9193	4.5807	11.3144	9.358	5.5635	9.4712	6.5477	6.3199	7.0483	7.4529	5.5157	5.2087	5.8575	7.2534	5.6571	6.0691	7.5101	6.5	5.4396	7.252	6.1064	5.632	6.3443	8.4217	7.4873	6.5304	5.8743	5.4979	7.4998	5.8222	7.0354	6.8691	6.2016	6.3491	8.7112	6.4691	4.5267	4.9495	8.8429	7.5635
PF3D7_0115700.mrna1_1	PF3D7_0115700.mrna1_1;377	377	6.2108	5.3537	5.9364	5.5376	5.1599	4.9174	5.4643	5.2199	4.6112	5.8086	7.5181	8.1108	5.0347	4.6519	5.3427	5.7803	5.3653	7.0769	5.4532	6.5099	5.8212	6.5262	5.4219	6.9823	5.4168	4.842	5.269	5.0391	7.2747	6.1707	5.8726	4.8659	6.6807	5.1659	5.6764	3.9542	4.5373	5.9568	6.6449	5.2724	3.4249	5.0875	5.1169	5.3309	4.3646	5.4673	6.4694	6.923	5.7279	6.0657	5.4679	5.1202	3.9928	6.945	5.6803	4.2525	5.1727	5.3491	5.4433	5.6633	6.4791	5.8074	3.497	6.0141	4.6559	5.0361	4.7597	5.0413	7.3469	6.1983	4.8846	5.0592	5.8063	5.6162	5.6651	6.9453	6.3103	5.7126	5.4935	6.4448	5.2261	4.6194	5.9265	6.4276
PF3D7_0115700.mrna1_1	PF3D7_0115700.mrna1_1;378	378	6.4111	5.3583	5.0734	5.796	5.2821	4.2288	4.7495	3.366	4.4783	6.0383	4.9001	8.2442	5.0665	4.6599	3.9964	5.2323	5.7263	7.4358	5.5336	7.4536	6.6622	6.1619	6.2491	5.3639	5.1997	4.4249	5.0557	5.2824	6.8616	6.1977	5.4195	5.1587	6.3107	6.0618	5.111	3.5957	4.8248	5.2334	7.5542	4.4376	4.347	4.2517	5.5708	5.3409	5.7054	5.5699	6.2073	7.5841	5.4542	5.9186	5.0339	5.8352	4.7866	6.4363	5.5987	4.8354	5.0635	6.3208	5.2672	5.7241	6.1719	5.4754	4.5447	6.4009	6.4609	4.6871	4.6398	4.7517	6.6683	5.9001	4.5354	5.4323	6.8338	5.4192	5.4239	6.8374	5.9773	5.1562	6.5081	6.3226	4.859	4.2935	5.6026	7.5368
PF3D7_0115700.mrna1_1	PF3D7_0115700.mrna1_1;379	379	5.8892	6.9468	5.3691	6.0159	4.9174	5.2702	5.0058	5.7162	4.5632	5.9699	5.3334	8.4315	5.8785	4.0858	5.2257	4.6938	5.578	8.5883	5.3712	7.0891	5.4124	6.0738	5.8171	5.5689	5.8135	5.2593	4.4861	4.8525	6.8325	6.4449	5.7498	4.9303	6.0303	5.9754	4.7197	8.6277	5.0587	6.0058	8.2636	5.6991	7.777	5.4748	6.4028	5.8755	5.3579	4.2525	5.582	8.5443	5.1607	5.8314	5.7007	6.682	5.6171	6.7119	5.4611	5.2304	5.157	6.3642	6.0693	5.5567	6.269	6.0721	5.4469	5.647	6.9089	5.7425	4.6311	6.4468	6.7199	5.7602	4.9882	5.749	6.7384	5.5762	7.1526	6.2005	6.1781	5.6826	6.478	6.9033	4.5304	5.0691	5.8765	7.7418
PF3D7_0115700.mrna1_1	PF3D7_0115700.mrna1_1;380	380	6.1181	5.7184	6.2587	6.843	3.6415	5.1679	4.9699	5.36	4.7109	6.3821	5.8314	8.3745	5.4199	4.3427	5.8782	5.684	4.7798	7.7464	6.0641	6.1821	6.4893	6.6107	7.3677	4.7131	6.0751	5.504	3.8125	5.4973	6.8445	6.0949	6.5682	6.2585	6.3809	6.3583	4.477	3.3349	4.8043	5.5928	6.9132	4.5404	4.6662	5.3208	6.1305	5.8304	5.6238	5.2847	5.9348	7.5342	4.8084	4.861	5.144	5.3593	3.9662	5.9639	5.2032	4.7729	5.3978	6.2246	5.5653	5.791	5.649	6.2286	5.9057	5.9521	4.4296	4.8904	4.9193	5.7782	8.5747	4.645	4.8063	5.4433	7.3879	4.5892	6.0286	6.2744	7.1372	6.9764	6.867	5.1031	3.4209	5.1957	5.7939	7.8074
PF3D7_0115700.mrna1_1	PF3D7_0115700.mrna1_1;381	381	6.7436	5.2735	5.6605	6.2355	4.7592	5.8718	5.6232	4.6724	4.6775	6.1158	4.98	8.0946	5.5113	3.9561	5.7845	5.7793	5.4148	8.0543	5.2487	6.7109	6.5435	5.1102	5.1843	5.2806	5.9269	5.2946	4.8669	5.3067	6.7897	5.903	6.1959	4.5423	5.5901	5.3909	5.2399	5.5264	5.1767	4.6502	6.5581	5.3388	4.8237	3.7751	5.1355	5.8537	5.3352	4.8773	6.1591	6.589	5.5925	4.8329	4.6005	6.3942	5.2563	6.7908	5.2946	4.6904	4.1835	6.2163	5.5512	5.0708	4.9141	5.9467	6.2983	5.5078	5.2211	6.6737	4.8895	5.0798	6.191	4.9864	4.7613	5.6738	7.1359	4.6473	5.0781	6.1795	5.8336	5.2943	6.042	5.9991	3.0566	5.2791	6.4639	6.6648
PF3D7_0115700.mrna1_1	PF3D7_0115700.mrna1_1;382	382	5.985	5.2307	5.2772	5.6775	3.0356	5.9658	5.3484	3.0036	4.2449	5.3764	4.6212	4.7708	4.5317	3.1953	5.6542	5.4992	5.647	4.1611	4.6645	5.7578	6.4798	5.7104	5.2242	5.3642	5.4864	5.3266	3.9809	4.541	6.4074	6.3096	5.4992	4.4343	6.0525	6.0299	5.6326	4.6887	5.4249	5.0193	5.7511	4.6893	5.0281	5.3785	5.9998	4.8948	3.6381	4.7934	5.5774	5.9181	4.5198	5.4627	4.9088	5.0879	4.2373	5.4283	5.7027	2.8679	5.5242000000000004	6.8296	4.1152	3.8895	6.2371	6.1369	4.3089	4.5447	5.5484	5.4741	4.8339	4.9293	6.7942	5.7996	3.4263	4.8714	5.9757	5.2464	5.0798	6.5729	6.4219	5.238	6.3551	5.779	5.7436	4.2547	5.6778	7.0576
PF3D7_0115700.mrna1_1	PF3D7_0115700.mrna1_1;383	383	6.194	5.9458	4.7724	5.3827	5.0193	5.3183	5.9982	5.7027	3.7323	6.937	5.5469	6.0047	5.7827	4.1811	5.5934	5.223	5.6126	3.8659	6.0689	6.194	5.8336	6.0824	5.3288	5.8094	5.3438	3.6064	5.2638	4.8851	6.7506	6.0052	5.9773	4.8227	6.3208	5.1473	5.7109	4.1276	5.7908	6.6635	5.3782	5.2361	5.4087	5.572	5.517	6.1839	5.0387	4.6381	6.3501	5.0277	5.9126	5.0518	5.1148	6.1526	3.4803	5.272	4.986	4.8654	5.2998	5.9568	5.2873	4.5662	5.1428	6.1795	3.8992	5.2746	4.1318	5.0032	5.3413	6.0483	7.8711	5.4067	3.5838	5.0453	6.577	5.5286	5.5254	6.5549	6.1671	5.879	5.9789	6.1181	3.9681	5.254	5.5494	7.8952
PF3D7_0115700.mrna1_1	PF3D7_0115700.mrna1_1;384	384	6.4783	6.2909	5.0121	6.0173	5.0184	5.7109	5.4886	4.5759	4.4323	5.5904	6.8133	3.5957	5.1252	5.0904	5.0661	5.1922	4.6247	4.5429	5.7007	6.9487	5.8768	5.6121	5.3782	6.1859	5.729	5.3501	1.4489	4.8304	6.2344	5.6724	5.4899	4.3103	6.3391	5.6946	5.0081	5.2361	4.3341	6.3228	5.6806	4.7808	6.3268	5.4774	4.847	3.9561	4.2211	4.785	5.4046	5.8158	5.3684	3.7463	5.6536	6.5667	4.1835	5.7506	5.596	4.7015	3.9754	5.6212	5.1387	4.6876	5.7918	5.6968	5.8848	4.851	4.9796	5.3971	4.6334	4.851	6.9608	5.5549	5.2928	4.691	5.7905	5.0566	4.4263	5.3201	6.868	5.1977	6.0343	5.7211	4.749	4.757	6.4487	7.7736
PF3D7_0115700.mrna1_1	PF3D7_0115700.mrna1_1;385	385	6.2332	5.0691	5.9875	4.8723	5.1799	4.9819	5.3649	5.8495	3.1922	5.3583	5.4443	5.0444	4.5999	4.5692	4.862	5.0365	5.1123	4.0712	4.554	6.1043	5.3212	5.2758	4.9312	5.9674	5.4219	3.7856	3.926	4.8068	6.0038	6.4133	6.2959	6.0693	4.7203	5.8733	4.0575	4.7882	4.9425	5.2902	5.4954	4.7263	4.7225	4.2869	3.903	5.2028	5.3523	3.9809	5.0738	6.4857	4.5103	4.5033	4.7388	5.2059	7.369	6.0208	5.0228	4.0126	4.9307	4.7501	5.288	4.4094	6.3018	5.7684	5.9179	5.2765	5.2761	5.9718	5.0466	5.9165	9.5834	5.5659	3.3618	5.6511	5.8415	4.0018	4.9458	5.7975	6.351	4.7109	5.6174	5.2769	5.0152	5.2126	5.1098	7.8716
PF3D7_0115700.mrna1_1	PF3D7_0115700.mrna1_1;386	386	5.6707	5.6384	5.0755	6.0281	4.5354	5.3505	5.2434	3.8679	3.2296	5.852	5.1326	5.7423	4.8934	4.3533	4.9791	4.7447	4.3009	4.7835	4.9303	6.8617	6.1089	5.382	4.5198	4.8268	4.7819	3.3547	4.7819	4.9491	6.9216	5.9212	6.1663	4.0036	5.8076	4.6153	5.1432	4.3561	5.3684	5.6106	5.3103	4.6444	4.0832	4.8084	4.1119	5.4854	5.3071	1.7908	5.61	5.6073	4.649	4.3875	4.4828	5.745	5.0509	5.3723	4.9472	5.8753	5.8512	6.1649	5.367	5.5901	5.9953	6.2008	4.269	4.7463	4.8861	5.4138	4.332	4.8934	7.3394	4.0444	3.8248	5.6533	5.1807	4.2048	3.858	5.4152	5.6165	5.4249	6.7327	5.044	5.3743	4.9103	5.6502	7.5364
PF3D7_0115700.mrna1_1	PF3D7_0115700.mrna1_1;387	387	6.7129	6.074	5.2761	6.3577	5.0032	6.2261	5.0561	5.0682	5.5301	6.2815	5.7049	5.0413	6.04	5.8637	4.8329	5.6305	5.6085	5.3885	5.6966	7.208	6.0913	6.6961	5.3402	4.86	6.3889	5.14	4.4751	4.5795	6.3382	6.2298	6.0672	5.488	6.2095	6.6502	4.9695	3.7719	3.8768	6.0321	5.3975	3.6713	5.3291	5.0997	5.8097	5.4764	4.4463	5.9891	6.3514	4.9588	4.6915	3.855	4.9542	5.1152	5.5454	6.5521	5.6415	5.8321	4.4963	6.6837	5.3399	4.6814	6.1171	6.6312	5.4046	5.0955	5.6769	4.4653	5.405	6.1991	7.6428	5.0849	6.2619	4.99	6.3875	4.6764	6.4885	5.5765	6.7606	5.1538	7.0831	5.2887	5.0755	4.6194	6.4281	7.5127
PF3D7_0115700.mrna1_1	PF3D7_0115700.mrna1_1;388	388	6.5871	5.1148	5.2242	6.1196	5.7439	5.8652	5.437	5.5113	4.6029	5.7968	5.4979	4.845	5.8452	4.0566	5.0413	5.3667	5.266	4.8634	6.1591	6.6543	6.9415	6.1268	5.745	5.5166	5.797	5.0501	4.9722	5.7167	6.5783	6.2612	6.61	5.6138	5.6522	6.2617	5.3677	4.8629	4.7996	5.9124	5.5382	5.6505	5.8926	4.5699	5.4456	5.7361	4.6502	5.7046	5.9134	6.8983	4.3226	4.8826	4.9035	5.4992	6.2036	5.1997	5.0193	6.1309	5.0721	5.8723	5.8689	4.7474	5.7482	6.1252	5.2547	5.4728	4.8545	4.4699	2.6713	6.0866	8.2573	5.2743	5.6118	5.5957	5.7621	5.3259	5.5931	5.5792	6.8951	5.7819	7.1284	4.986	4.6358	5.4561	5.532	7.8197
PF3D7_0115700.mrna1_1	PF3D7_0115700.mrna1_1;389	389	6.6315	6.1167	5.4009	6.1216	5.3526	6.0292	5.7655	4.5223	4.8304	5.8304	4.0566	5.588	6.0826	1.8875	5.1408	4.4751	5.5245	2.8797	5.7509	6.8278	7.015	5.8629	3.8217	4.3639	5.5084	4.6831	3.9486	5.5195	6.0753	5.8319	7.0582	5.1309	6.1611	6.0466	4.696	4.3971	5.2273	5.4429	5.7895	3.9184	4.7538	5.278	4.9322	5.3799	5.0501	5.2798	5.8122	4.9672	5.7035	4.7296	5.0751	4.9644	5.0544	6.4976	5.1639	5.7334	4.9914	6.9895	6.2079	4.9787	6.1603	6.5795	5.4343	6.0056	3.3505	3.8669	4.6571	5.615	7.5258	5.5401	4.5472	5.8184	6.4353	4.1252	4.0993	6.1075	6.8613	6.931	7.1159	4.342	4.9709	5.3416	5.5157	7.533
PF3D7_0115700.mrna1_1	PF3D7_0115700.mrna1_1;390	390	5.5653	5.5345	5.62	5.057	5.2102	5.8858	5.4406	4.7629	5.7936	6.7394	7.3234	6.2519	5.5002	3.1194	5.6648	5.2165	4.5783	4.887	5.0845	6.8119	6.2302	6.5752	4.915	6.9913	6.3703	4.5336	4.5969	4.9284	6.5393	6.0437	7.0111	5.4094	6.7981	6.0721	4.682	4.887	4.1018	5.8397	5.2998	3.4423	4.7944	5.7884	5.2547	6.3775	5.111	5.2418	5.3551	6.1751	5.4138	5.2559	5.2795	5.9117	4.4376	7.9459	6.5212	1.8914	4.2141	6.3049	6.4499	4.3778	5.6554	6.7058	5.7674	5.1843	4.6702	5.6993	5.3909	5.6792	9.2033	4.9537	4.9542	5.5702	6.8515	6.3005	5.9695	6.1957	7.0156	6.666	6.9363	6.5329	5.5555	4.464	7.0913	8.2971
PF3D7_0115700.mrna1_1	PF3D7_0115700.mrna1_1;391	391	7.064	5.5889	6.1619	5.8293	4.6147	5.2426	5.8022	5.3291	4.0993	6.6792	5.8936	5.6882	5.348	4.2311	5.246	5.2315	6.3586	5.4715	5.7054	7.118	6.2874	5.5091	6.3581	7.6114	6.7538	4.1506	5.1522	5.4005	7.0145	6.2384	6.5841	5.9298	7.6661	7.7714	4.6047	5.6702	5.3448	7.3733	5.4915	4.7586	5.6845	7.9516	6.211	4.8856	6.2437	5.3868	8.4793	6.3063	6.1006	6.6058	5.3334	6.6594	7.6736	9.7694	5.6938	4.9846	5.288	6.8883	5.9787	5.8841	5.8929	7.2479	5.7511	5.848	4.8773	6.3261	4.14	8.3716	8.5209	5.5877	5.2468	5.2589	7.1655	5.3796	7.0537	5.791	7.1297	7.2684	7.364	5.5429	5.7227	5.7098	9.1114	9.4149
PF3D7_0115700.mrna1_1	PF3D7_0115700.mrna1_1;392	392	6.7354	6.027	6.0041	6.9658	5.098	6.0488	5.8186	5.5996	4.5122	6.101	5.8153	5.8245	6.5149	4.3757	5.3136	5.3448	5.6326	5.1119	5.2713	6.6506	5.9984	5.5329	5.6817	6.0987	7.3965	4.8171	4.1457	5.5789	7.0358	6.1497	6.8259	4.6398	6.636	7.2239	4.1731	3.8797	7.6352	5.9052	5.9916	5.6559	4.7708	5.1587	5.879	5.2441	4.706	5.5401	6.7328	6.8775	5.8617	5.7118	5.4168	5.2223	5.3681	8.8806	5.251	5.4848	5.6002	7.4369	6.1233	4.7236	6.3889	7.1097	5.0652	6.0953	4.8197	4.6571	4.985	6.1227	7.9859	5.3223	5.319	6.2063	7.3129	4.4463	5.2619	7.1722	6.8269	5.6656	7.1322	6.0266	5.6887	5.479	6.243	7.8429
PF3D7_0115700.mrna1_1	PF3D7_0115700.mrna1_1;393	393	7.5537	5.9477	5.5289	6.8707	5.9871	6.4674	9.5985	10.3927	6.5514	7.7432	5.841	13.6296	6.1278	6.2763	6.573	6.0849	10.712	5.5444	6.5892	13.9682	6.506	10.1067	11.2422	12.9252	10.3196	5.2672	12.5913	5.1942	14.1847	6.1479	10.5211	11.8929	12.7493	10.8193	4.5934	12.2588	7.8153	10.9357	6.6796	5.5176	5.917	5.8487	10.4144	5.7631	7.3737	5.888	10.1298	7.7087	5.7637	7.5005	5.4057	11.0106	6.3524	11.1507	6.7491	6.3768	5.4114	6.6559	6.5225	7.3235	10.4291	9.0254	8.1597	8.8832	6.9352	8.5583	6.9154	9.2129	10.1945	6.8424	5.7347	7.207	7.9861	6.3366	7.2899	9.4424	9.2463	6.5511	8.7669	7.3973	8.8989	8.2359000000000009	9.7479	10.5565
PF3D7_0115700.mrna1_1	PF3D7_0115700.mrna1_1;394	394	6.3131	7.1232	5.2957	6.4678	5.5151	5.8079	4.8846	5.1469	5.673	6.4451	4.5223	6.2085	5.8753	5.0764	5.849	5.3523	5.6276	5.4396	4.4509	6.9214	6.2315	5.7916	4.8929	6.0687	5.5521	4.6135	4.7787	5.4376	6.796	5.6179	6.4951	5.2772	6.3745	5.7827	4.8037	4.1651	5.1301	5.5543	6.8137	8.086	5.2832	5.5204	6.1641	5.0014	5.7323	5.1436	5.9869	5.4555	5.2979	6.0415	5.0807	6.6584	4.359	7.7628	5.0579	6.0144	4.5329	5.8153	5.8432	5.0126	6.3341	5.5859	5.6296	5.4449	4.8099	5.5801	5.2001	5.2012	8.7681	5.8306	7.5454	5.292	6.6326	6.0723	6.0985	6.7127	7.0262	5.5601	6.5547	7.1781	5.4832	5.0272	6.2174	8.9451
PF3D7_0115700.mrna1_1	PF3D7_0115700.mrna1_1;395	395	6.375	6.1801	5.3402	5.7255	4.4777	5.7942	5.0272	5.0544	4.7549	6.5743	5.3413	5.1603	5.4899	5.0605	5.5874	5.3103	5.4306	2.9355	5.8452	6.8976	6.1024	6.5173	5.3107	8.1489	6.0321	3.3618	5.4253	5.4476	7.0275	5.3923	6.6687	5.4722	7.7247	5.6299	4.4053	5.1655	5.3565	5.5735	6.1158	6.288	5.1272	5.1375	5.4246	5.5311	5.9409	4.1691	6.2867	5.972	4.6444	5.0866	4.5583	5.4731	4.5945	6.3423	5.5395	4.3716	4.1859	5.915	6.0934	5.5732	6.273	6.6963	5.1938	5.6256	5.2517	5.7156	5.7814	5.4158	8.2891	5.7882	7.0923	5.8237	7.1805	4.8181	5.6221	6.6506	6.8954	6.867	7.1512	4.84	5.3462	4.295	5.465	8.9483
PF3D7_0115700.mrna1_1	PF3D7_0115700.mrna1_1;396	396	6.3423	6.2093	5.5677	5.8691	5.4403	4.8115	5.9305	5.5601	4.153	6.4757	4.8963	5.4951	6.021	4.9001	5.4893	5.2705	5.5463	1.4594	6.2174	6.7388	5.8215	6.0858	5.5874	5.6991	4.5304	5.5789	4.9435	5.4249	6.4537	5.5298	6.374	5.3844	6.0367	5.0832	5.5524	4.8283	5.2917	5.4386	4.9649	5.6843	3.991	4.9676	4.8895	5.804	5.2928	5.7758	6.2928	6.1154	5.3291	4.9932	5.5558	5.3923	4.3096	5.9013	5.4835	5.1898	5.3266	5.7827	5.4266	4.033	6.4045	6.0858	5.0824	5.0383	4.4456	5.1264	4.3038	4.9537	8.0358	5.5192	5.4141	5.8809	6.1751	5.5395	6.3271	6.6308	6.6441	5.076	6.4652	5.9649	5.7671	5.1198	5.2876	7.2775
PF3D7_0115700.mrna1_1	PF3D7_0115700.mrna1_1;397	397	6.1865	5.813	5.9437	5.2675	4.2765	5.7793	6.734	3.5934	4.3597	6.0186	4.5154	6.0936	5.803	4.8202	6.2602	7.234	4.7876	5.596	5.5732	6.8801	6.1695	6.2517	4.8309	5.3491	5.3183	5.438	4.8115	4.6124	7.1109	6.4606	6.6943	4.6467	6.2091	5.6244	4.8904	2.6508	5.5229	5.3161	5.8557	5.8782	5.4266	5.4172	5.0652	5.1445	4.8125	4.845	5.6653	5.5823	4.5027	5.5021	5.1102	5.6755	4.9896	5.9923	5.2761	5.5537	5.6482	5.9057	5.0457	5.3913	6.2165	6.6827	5.7533	5.8972	6.7002	5.7266	5.4313	4.3583	7.9047	5.359	5.6673	4.9274	6.12	5.5298	5.5592	5.6314	6.6446	5.7225	6.2096	5.6639	4.8043	4.3723	5.8094	7.78
PF3D7_0115700.mrna1_1	PF3D7_0115700.mrna1_1;398	398	6.435	6.2544	6.2313	6.3471	5.6809	5.7837	7.9456	5.6837	5.3688	6.8386	5.3096	5.7931	5.6539	3.6971	5.6179	9.1149	5.5188	4.157	5.8773	7.7346	5.5046	6.1313	5.1416	6.9382	5.9272	5.1667	4.477	5.2928	7.7574	6.432	6.2824	4.3284	7.173	6.3693	4.8186	4.5154	4.9088	5.8699	5.2675	6.6618	5.6115	4.7682	5.2965	5.0896	5.6256	4.8644	6.3194	6.4854	5.6017	5.701	5.5978	6.0275	4.9964	6.9382	4.9732	4.7819	5.4506	5.9446	6.4406	4.5141	6.3563	5.86	5.8612	5.6326	6.1104	5.8197	5.3111	6.4901	7.7412	5.3516	6.2399	6.1396	6.6235	5.5638	4.6932	5.4306	6.3158	5.7511	6.3365	6.247	5.5583	4.9732	6.3096	7.5921
PF3D7_0115700.mrna1_1	PF3D7_0115700.mrna1_1;399	399	6.205	5.532	5.7015	6.5733	5.572	5.4712	4.8968	5.4249	4.1127	5.5361	5.8099	5.348	5.5653	1.516	4.8202	6.7111	5.6977	4.4449	5.4601	6.6721	6.6876	6.2948	5.1432	6.1508	5.4189	5.6387	4.5589	4.4175	6.6276	6.1177	6.2032	4.5503	5.7444	5.4912	5.5179	4.0418	4.8354	6.1725	5.6896	5.6571	2.2048	4.4931	3.8699	5.1997	6.0038	6.0132	6.2651	5.2161	5.0378	5.2211	5.4812	5.0934	4.408	5.9312	5.4067	5.0356	4.5686	5.6363	5.4373	5.6554	6.9216	6.2399	5.0152	5.6465	5.7861	5.6436	4.8329	5.2784	6.876	5.0942	4.1859	5.6721	6.9792	4.6392	6.2976	6.5314	6.0341	5.1469	5.9453	6.1997	4.8495	4.6017	5.5984	7.387
PF3D7_0115700.mrna1_1	PF3D7_0115700.mrna1_1;400	400	6.1875	6.2246	5.805	5.3183	5.2219	5.3205	6.0137	5.4561	4.6982	5.5043	5.9554	5.151	5.1977	4.2787	4.2016	7.0591	5.0836	4.5323	3.7082	7.0611	5.7634	6.0123	5.1615	5.7412	4.7777	4.9016	4.9359	4.2615	6.729	6.1707	6.2563	5.3388	6.55	5.1827	5.9743	3.1276	5.3597	4.8515	5.3747	6.1191	5.6413	3.8826	4.5204	5.1687	5.2079	4.8273	6.2948	3.2972	5.8477	6.2005	5.6264	5.7986	4.4403	5.1953	6.1485	5.1671	5.4761	6.1564	6.2254	7.0233	6.0762	5.2269	6.2513	5.3885	4.7306	5.7655	5.3688	5.2434	6.9666	5.7772	5.5692	5.7517	6.0407	5.1863	5.6209	5.9196	6.8721	5.7178	5.8602	6.3357	5.6499	4.281	5.7602	7.6396
PF3D7_0115700.mrna1_1	PF3D7_0115700.mrna1_1;401	401	5.7156	6.0437	4.8063	6.3768	5.3754	6.1071	6.7655	5.6305	5.0488	5.546	6.3427	4.6628	4.9676	5.4799	5.3477	8.3739	5.6699	4.9955	5.6358	7.0256	5.3933	5.843	5.433	5.602	6.0155	4.844	4.8689	5.0522	6.5619	6.0063	6.3264	4.4376	5.8777	6.1313	5.3234	3.6288	6.3827	6.0672	5.8748	5.4499	4.2743	5.9916	5.3875	5.189	4.516	5.076	5.0444	7.0557	5.1771	4.8027	5.3309	5.8102	4.4482	5.9083	5.4453	5.6444	5.7268	6.2966	5.8706	4.3096	6.543	5.2353	5.3459	5.1926	5.7827	5.3614	5.2861	5.2939	6.374	5.9246	4.9435	5.8866	5.7371	5.1747	6.4777	6.0828	6.0317	5.373	6.0596	6.0548	5.5286	2.0704	6.3775	7.1845
PF3D7_0115700.mrna1_1	PF3D7_0115700.mrna1_1;402	402	5.6631	5.6803	4.4436	5.4957	4.4686	5.5065	6.9176	5.3241	3.841	6.0166	5.1914	4.5735	5.6226	3.7824	4.8359	8.3232	5.3201	3.6927	4.8987	6.822	5.9871	6.8564	5.3212	5.384	5.6693	3.8207	4.1667	6.0184	6.4039	6.4678	6.0768	4.7544	5.7926	5.2491	4.5656	4.1457	6.3644	5.2891	5.8989	4.6915	4.2987	4.9561	4.2311	4.408	5.6871	5.0892	5.8848	7.1411	4.1309	5.522	6.0045	4.86	4.1152	5.9021	4.0772	5.2188	4.9644	5.8243	5.9124	4.7093	5.151	5.9725	5.3063	5.7889	5.0648	5.4627	4.6011	6.1558	6.9847	5.1052	5.0866	5.8184	5.8851	5.0657	4.5692	5.5987	5.9542	5.0587	5.6326	5.6029	4.2087	4.4666	4.8674	6.9917
PF3D7_0115700.mrna1_1	PF3D7_0115700.mrna1_1;403	403	6.1876	5.1164	5.7795	6.1154	5.9369	5.3593	7.1394	4.025	5.2716	5.845	6.9183	4.384	5.288	4.5298	4.9416	8.5047	4.9131	3.7824	4.5844	6.3768	5.7293	5.522	5.0618	5.7065	5.6834	2.1043	4.2735	5.0058	6.5779	5.4492	5.439	6.1167	5.6531	6.0317	5.2353	4.0712	6.3628	6.1601	6.1603	4.8723	5.266	5.3639	4.5783	5.0426	4.3219	5.0126	5.701	5.9013	4.6212	5.04	5.2998	3.8074	3.4867	6.0779	5.3431	4.7703	6.044	5.5647	5.9764	5.0058	6.6719	6.2311	5.2063	5.9181	5.0085	6.0881	4.7393	5.2384	7.0281	5.0237	4.3038	5.0682	6.4284	5.6465	5.8037	5.9286	6.6358	4.1497	5.5426	5.7602	5.021	4.5662	4.591	6.7458
PF3D7_0115700.mrna1_1	PF3D7_0115700.mrna1_1;404	404	5.7425	4.925	6.3757	5.478	5.2449	6.2155	8.1065	4.3903	3.9523	5.1085	4.7913	4.4182	5.3674	4.9905	5.5674	8.8907	5.2342	3.8288	5.1148	6.3192	6.3156	5.0828	6.3568	5.6719	4.8089	5.2032	4.9274	4.855	6.861	5.3092	6.141	4.557	5.8331	5.153	4.723	3.4607	5.1355	5.911	6.253	4.9035	4.6147	4.785	5.4145	5.0501	3.4803	3.3646	5.729	6.7777	5.3705	5.4896	3.5084	5	4.2227	5.9167	4.9593	4.2898	5.8853	5.8235	5.1502	5.1583	5.9975	6.0226	4.9773	4.8605	5.2858	4.9093	5.8212	5.5188	7.1376	5.5132	3.4276	5.4634	5.943	5.4751	7.071	5.6141	6.5273	4.8689	5.1276	5.9253	2.926	6.0184	5.3861	6.7287
PF3D7_0115700.mrna1_1	PF3D7_0115700.mrna1_1;405	405	6.1156	4.6496	4.565	5.7004	4.7004	5.8472	7.2379	5.0457	0.4751	6	4.0409	4.8585	5.0422	4.0339	3.5223	8.3913	5.6727	4.7661	4.431	6.754	6.5685	5.367	4.8743	6.4097	6.0065	3.7623	5.1894	4.8099	7.6777	6.2087	5.9561	4.6588	6.0839	5.8056	4.3023	4.1643	6.483	6.0363	5.7203	4.9486	5.0228	4.7645	5.1169	5.4825	4.5229	4.6253	6.1443	5.7536	4.814	4.3505	5.5401	5.4396	3.991	6.2259	5.3241	4.2869	4.9481	5.3667	5.5607	4.6035	6.3851	5.6418	4.841	4.9241	5.6653	5.985	5.8197	6.3085	7.0881	4.8812	3.9411	5.5059	5.8875	4.3716	4.4931	6.0161	5.7247	6.1749	6.0575	5.9023	5.7827	4.111	6.4243	6.8547
PF3D7_0115700.mrna1_1	PF3D7_0115700.mrna1_1;406	406	6.4722	5.8738	5.5304	5.4686	3.4356	5.5708	7.0238	5.602	5.0853	5.406	5.0972	5.3136	5.4279	1.546	4.9486	8.7181	5.7892	4.5705	4.2824	6.5357	6.7111	5.8465	4.5248	5.431	4.8161	4.7219	4.1359	4.7279	6.1518	6.0007	7.0171	5.4989	5.3103	4.888	5.5792	2.2327	6.4014	4.6247	5.7578	4.1391	4.5717	5.8644	6.153	6.5269	5.3172	5.3298	5.8716	5.7206	4.4141	5.8176	4.9212	5.2071	4.2555	6.2733	4.6921	5.5702	5.1123	5.3092	4.6317	6.0292	4.9217	6.7879	4.6076	5.6126	6.1851	5.4145	5.6091	5.3172	7.5369	5.06	3.1522	5.5937	5.1847	4.8555	5.1671	5.7918	5.7787	6.7353	6.6762	5.503	5.2399	4.8575	5.6294	6.8515
PF3D7_0115700.mrna1_1	PF3D7_0115700.mrna1_1;407	407	6.5674	5.2453	5.5478	6.1225	4.9741	5.5931	6.1839	6.0253	5.1647	5.9798	5.5481	3.6415	5.4601	5.1102	5.98	5.4757	5.6665	4.6363	5.6865	6.8285	6.3885	5.3565	6.019	4.9905	5.438	5.0032	3.8359	4.9165	6.757	6.0913	6.2319	4.2817	5.6349	5.3995	4.5497	2.9317	6.5362	5.7358	5.3957	6.2957	5.0704	5.204	5.8848	5.8987	4.5323	5.4373	6.1971	5.6702	4.7903	5.0201	4.9556	6.2373	4.0976	6.2355	5.4135	6.3158	4.8278	6.1671	5.3576	4.6106	6.2954	6.4502	4.7756	5.8714	4.0781	4.7913	5.133	5.5925	8.1274	5.2909	3.6982	6.0535	5.3165	5.5512	4.917	4.9477	6.9832	6.3391	6.8825	6.0592	4.5329	5.4135	6.418	7.6341
PF3D7_0115700.mrna1_1	PF3D7_0115700.mrna1_1;408	408	6.1789	6.1585	5.1965	6.2589	4.4867	6.0235	5.6041	5.6456	5.299	6.9862	5.8567	4.991	5.9196	4.3576	4.2957	5.2559	6.1823	4.8048	5.7404	6.5712	6.3336	5.6168	5.323	5.2776	5.7621	4.888	4.5735	5.1022	6.5613	6.6152	6.2615	5.6076	5.2675	5.9224	5.4741	4.3512	6.3132	5.6212	4.375	5.4226	2.6668	6.9628	4.6719	5.7498	4.4114	4.2532	5.3995	5.0832	4.9676	4.2373	5.0312	5.2824	2.0909	6.6179	4.9732	5.5144	4.3484	6.669	5.7038	5.5789	5.5478	6.9534	4.9584	4.6328	5.9486	5.2063	5.6562	5.4256	7.7365	5.6056	4.2055	5.3165	5.6848	4.0747	5.436	5.9038	6.9068	4.8763	6.3733	6.1683	4.8435	4.9435	5.4107	8.3438
PF3D7_0115700.mrna1_1	PF3D7_0115700.mrna1_1;409	409	5.9502	6.6771	5.7962	6.0749	4.9686	5.0592	6.8316	5.5856	3.9653	6.7004	6.1908	5.8878	5.5144	4.7803	4.8212	5.3352	5.5705	5.4283	5.5481	7.1831	6.9032	6.288	6.1204	5.9057	6.0682	5.2979	3.8787	4.905	7.3048	5.9741	6.272	3.7071	5.6985	6.1133	5.6259	4.2928	6.464	5.9198	5.4426	5.1611	4.3462	6.0772	6.062	6.3076	4.8495	5.8929	6.0173	7.8752	5.4459	5.7714	5.7002	5.116	6.0525	6.42	4.0453	6.3334	4.9809	6.7844	5.9081	5.5251	4.4919	6.738	6.4184	5.3768	5.4841	5.5011	4.7049	5.7674	7.9511	6.0659	4.4168	5.8301	6.5489	5.2694	5.9748	5.6493	6.5607	6.5064	7.8675	6.1114	4.5311	5.5283	5.9013	7.4775
PF3D7_0115700.mrna1_1	PF3D7_0115700.mrna1_1;410	410	6.2931	5.2634	5.2196	6.6219	5.9646	6.7521	7.5272	7.8206	4.3413	6.6753	5.887	5.3844	5.4686	3.5148	6.6943	5.5053	8.3545	3.4983	4.9059	6.7744	6.4204	6.2994	6.6056	6.4506	6.5996	4.9425	4.7104	5.5333	6.9487	6.4118	6.5437	7.5119	6.6199	7.0718	8.9477	3.5273	6.8997	5.4209	5.033	5.0343	4.2824	7.2137	6.4757	7.4339	6.1377	5.5188	5.9229	5.3309	5.9126	4.5046	5.3834	6.269	6.0045	6.5177	5.6901	5.6571	4.6605	6.6632	5.5786	5.3892	6.1815	6.9177	5.3001	5.3628	6.3672	5.3799	5.2998	5.6238	8.785	6.0367	5.4877	5.5604	6.7635	5.477	5.7339	6.2523	6.9247	7.3516	8.1129	6.6499	6.0802	4.516	6.4925	8.8281
PF3D7_0115700.mrna1_1	PF3D7_0115700.mrna1_1;411	411	6.5261	5.0317	5.1375	6.0864	5.602	6.5938	7.323	7.065	4.7639	6.3766	5.8232	5.2769	5.8834	4.5008	6.4946	5.4419	7.782	3.4209	5.9406	6.7882	6.9757	5.6525	7.4836	6.4361	5.9399	5.2909	4.853	5.0161	6.9192	6.841	6.3964	7.6038	5.6957	6.5041	5.7257	4.7257	6.2823	5.6115	5.765	5.5295	5.0904	5.8582	5.887	7.5855	6.067	6.1504	6.0166	6.134	5.2861	6.005	5.9444	5.85	5.7404	7.0117	5.5072	5.7889	5.7621	6.2999	5.558	5.972	5.9348	6.5315	5.7063	5.489	5.295	4.9959	4.9345	7.0196	8.1294	5.5942	5.5975	5.0112	7.4947	6.0483	6.2321	5.4506	6.9765	7.5508	7.9047	6.1835	5.6223	6.0323	7.0603	8.3818
PF3D7_0115700.mrna1_1	PF3D7_0115700.mrna1_1;412	412	7.4426	6.2336	6.5298	7.0714	5.1938	8.0682	8.9731	10.6253	5.3971	7.1463	6.6039	8.8766	7.2632	6.0915	8.9779	7.629	10.8267	4.9681	6.2252	7.79	7.7354	6.7737	8.6069	7.5861	7.638	4.9345	4.3391	5.6502	7.4647	8.3242	11.3785	8.843	7.5033	8.212	6.695	4.7361	8.709	7.152	6.0074	5.8943	6.314	7.1272	8.3844	10.3572	6.3498	6.6779	6.867	6.0794	5.8718	8.1824	7.2405	7.1904	9.3768	7.4407	10.3673	5.7184	5.0802	7.0981	6.0585	7.0283	5.9016	8.3939	8.2296	7.4866	6.5497	7.0237	6.2836	9.0612	7.1142	7.0706	7.2687	7.2053	8.2907	7.5155	7.6591	6.9561	8.7566	7.4702	8.6918	7.5921	6.9179	7.1397	9.6703	7.6781
PF3D7_0115700.mrna1_1	PF3D7_0115700.mrna1_1;413	413	6.7745	6.0665	5.6753	6.0613	5.9107	7.321	6.1393	5.645	3.0652	7.7083	6.592	6.1647	5.3363	5.846	6.6956	6.141	7.0653	6.0179	5.8907	7.6183	5.9241	6.0507	5.575	6.5354	6.1605	4.5367	3.859	5.3154	6.9757	6.4124	7.1744	5.4689	6.8015	6.5741	5.2319	5.5625	6.6879	5.0041	6.1898	5.5413	4.9773	6.8504	5.5348	7.7112	6.1035	5.9458	6.3637	7.2493	5.6676	5.2165	5.5662	5.953	7.216	7.2382	5.4306	5.2983	5.1218	7.0008	5.5598	5.5892	5.7962	7.3284	5.6369	5.7829	4.3861	5.5478	4.6702	5.3796	8.6511	5.3491	5.8273	5.3597	7.1871	4.7371	5.4366	6.1266	7.3366	7.1651	8.6482	5.991	5.8634	4.9977	6.2939	8.9128
PF3D7_0115700.mrna1_1	PF3D7_0115700.mrna1_1;414	414	7.023	5.8319	5.1631	6.6865	5.6311	6.2054	5.1583	5.6798	4.8938	6.9207	5.6395	5.2012	5.3023	5.359	5.6741	5.1247	5.8192	5.3147	6.0909	7.4937	6.2897	6.9599	7.0611	5.9381	5.6156	5.374	4.6865	4.7164	7.2365	5.8475	6.4963	6.393	5.983	6.4723	4.9968	5.0023	6.1305	5.5659	5.9825	4.8349	5.4489	7.36	5.9444	6.2731	6.1033	5.3111	5.9364	7.5443	5.2192	5.8851	4.9556	5.9535	6.1432	6.574	5.4741	5.8926	5.2532	6.7078	5.3837	4.8293	5.5413	6.4756	5.2016	6.3686	5.155	5.6913	5.5432	5.7487	8.4975	5.6871	4.6421	5.3964	7.3289	5.1322	5.5361	7.1989	7.0556	6.3315	7.3322	6.573	4.9773	5.3509	6.4845	8.2758
PF3D7_0115700.mrna1_1	PF3D7_0115700.mrna1_1;415	415	7.7145	6.4204	6.155	6.3466	5.9607	10.0134	5.9971	4.9959	5.1114	7.4852	6.4697	6.8329	5.4643	5.986	9.9343	5.7916	5.5931	2.5484	5.5392	6.6369	6.8376	5.9722	5.6067	7.2943	5.9928	5.7991	2.373	3.9495	6.8008	6.6552	6.3731	4.9383	6.8769	6.3764	6.2032	4.5103	5.9798	6.3338	6.7083	5.3561	5.6971	5.986	6.3997	6.2694	6.3556	7.2626	6.2623	6.3393	5.643	7.545	5.5444	9.3322	6.625	7.4838	6.2574	6.9924	5.4786	7.1366	5.7423	5.3295	5.9153	6.7276	4.6753	6.2944	5.8143	5.8382	5.3056	6.3915	8.4727	5.7431	7.588	5.6679	7.4559	5.8209	7.2318	5.5753	7.1919	6.7743	7.8271	6.3477	4.9523	6.0815	6.4686	8.5913
PF3D7_0115700.mrna1_1	PF3D7_0115700.mrna1_1;416	416	8.7126	6.3677	6.2612	6.7602	6.5399	7.1031	7.8442	7.827	7.3567	8.3103	5.7949	8.6381	6.8162	7.6859	7.3829	6.4489	7.8688	7.0552	6.6516	7.3327	8.6726	6.5944	7.3757	8.5158	7.0051	4.5317	4.1914	6.4849	7.2196	9.3737	7.2897	7.6538	8.6703	6.5969	6.7612	5.2487	8.969	6.1289	7.71	6.4912	9.3836	6.5884	7.1698	6.2713	7.8805	6.7236	6.9688	8.0219	6.8678	7.6136	6.9342	8.7852	8.2161	10.5584	6.832	5.849	6.2748	6.9605	6.8793	7.5194	9.2609	7.7995	7.8742	6.819	5.2441	6.7315	6.371	7.7649	8.8409	7.2048	7.3269	7.0824	7.9787	7.5521	8.2569	9.4305	8.6932	8.6116	7.319	6.3968	6.6834	6.6488	7.9319	8.0173
PF3D7_0115700.mrna1_1	PF3D7_0115700.mrna1_1;417	417	7.3783	6.5547	6.29	6.8083	6.6561	6.667	7.0668	6.816	6.9045	7.7663	5.7404	10.5009	6.5212	7.3681	6.499	6.9644	7.0586	7.0907	5.2357	7.4109	8.7505	6.6004	7.7262	12.2729	7.1744	5.4552	5.1355	6.5847	7.1074	8.4645	8.6258	5.9279	12.2311	7.0738	7.2227	4.797	5.7257	6.3749	7.4115	5.7428	8.5026	7.7644	6.6885	6.6838	7.0148	8.1303	6.9109	7.2965	5.1363	8.7912	7.1922	6.4846	7.8028	8.1548	5.8982	7.3889	5.8887	7.2097	6.5048	7.6256	6.2242	7.4102	8.0429	7.6943	6.5339	6.7316	6.3782	6.545	6.7536	7.0847	7.4525	8.006	7.5897	7.6836	8.0624	6.801	8.7076	8.0958	8.7394	7.512	6.6635	5.6447	7.7331	7.0847
PF3D7_0115700.mrna1_1	PF3D7_0115700.mrna1_1;418	418	9.6518	8.1086	10.1702	6.3546	7.3372	6.4739	6.3313	7.0609	7.0942	9.665	8.2058	11.728	6.394	6.8497	6.1783	6.5046	6.696	7.4963	6.2735	8.0641	9.2524	8.3197	6.4558	7.5104	7.7279	5.3111	7.0994	6.6543	8.7431	9.7602	9.0765	6.1863	7.7425	7.5521	6.4583	6.493	7.3519	6.7104	7.9985	7.6767	10.3143	7.1088	6.9027	7.5994	9.7869	7.3577	6.8637	8.1575	5.4074	8.4897	6.8279	6.0704	12.8032	9.647	7.7097	6.5838	7.6144	7.8704	6.0622	9.3323	7.0079	7.4586	9.6055	6.9975	6.6982	7.3293	5.8304	7.192	7.7442	8.549	7.6436	7.4864	9.1818	7.3717	9.7049	6.2865	8.1741	8.7843	8.0144	7.5404	7.6026	5.634	8.1793	7.3695
PF3D7_0115700.mrna1_1	PF3D7_0115700.mrna1_1;419	419	8.2741	6.6475	6.6098	7.1405	7.7407	6.5587	6.3975	6.9911	7.7968	8.723	7.1503	11.2029	7.1533	8.0942	5.3985	6.5292	7.0506	6.29	5.9117	8.0334	10.1353	7.9056	6.7931	6.7458	7.7368	5.9584	7.0516	6.2071	8.1573	9.733	8.6178	6.8222	6.7454	7.6015	6.6643	7.1324	6.5629	6.5596	7.3654	6.0832	9.1997	7.8052	7.727	7.0056	8.2103	7.9299	6.7365	6.8685	7.0386	6.6872	6.0775	7.8345	7.5662	7.7353	7.5613	6.44	7.3943	6.4227	6.2095	9.6052	6.0468	11.5101	7.7917	6.8806	6.2655	7.1196	6.223	7.1092	6.6294	7.8493	6.8864	7.0951	8.4085	7.4982	9.889	5.9359	11.2025	8.619	7.3605	7.3956	7.06	7.0664	7.9708	7.4657
PF3D7_0115700.mrna1_1	PF3D7_0115700.mrna1_1;420	420	10.4543	6.8406	6.8397	7.3344	6.36	8.183	6.7659	5.8362	6.8577	9.6696	8.42	9.8641	7.1714	7.5973	8.0545	6.5412	6.6714	6.4263	6.6753	8.0453	7.8021	6.9658	6.8106	6.8636	6.1536	6.1873	6.905	6.7875	8.2694	7.3193	7.1685	7.6704	7.1361	6.9284	5.779	7.3727	6.7043	8.2912	6.926	6.4102	8.6393	6.734	6.8058	7.7285	9.2019	6.3581	8.0812	6.2079	6.7618	6.4893	6.4471	6.6032	7.6838	7.2524	6.8626	6.2451	6.8987	7.0213	6.7289	7.637	6.7362	7.3922	6.7786	6.0792	6.0455	7.1389	7.2638	6.5006	6.5954	7.6503	6.2248	6.7051	7.7488	6.6457	8.0496	6.8773	8.6269	7.5155	6.5851	6.4444	7.1009	7.8368	6.5248	6.1739
PF3D7_0115700.mrna1_1	PF3D7_0115700.mrna1_1;421	421	11.8493	6.9409	6.7762	7.0907	6.4524	8.7022	5.8943	5.6699	6.0437	11.8409	6.9178	10.7023	7.107	6.6669	7.4952	6.1771	6.0411	5.861	5.3349	8.9915	7.3592	6.6737	6.2106	7.1061	6.0932	5.5078	6.2024	5.9526	9.2014	7.3001	6.5532	6.839	7.2086	6.1463	5.9814	6.0944	7.1524	8.1154	6.2487	6.1373	7.9722	5.7051	6.4785	7.654	10.2454	5.6241	7.7949	6.3583	6.8524	6.3658	6.2672	6.353	6.5618	5.1526	6.4723	5.9798	5.9653	7.2074	6.2061	8.1126	6.3759	7.8415	6.2576	4.9809	5.6829	6.4645	7.1849	6.5963	6.705	6.5402	5.7214	6.0817	7.804	6.1104	8.2834	7.3848	8.0605	6.6486	6.8689	5.946	6.1955	7.1524	6.2399	6.1577
PF3D7_0115700.mrna1_1	PF3D7_0115700.mrna1_1;422	422	7.7839	5.5972	5.7527	6.9123	5.3448	8.227	6.2841	5.3558	5.7347	8.0399	6.5951	9.085	6.4436	4.9246	7.9836	5.9793	6.1689	6.4849	5.8897	8.5247	6.7491	6.3969	5.8207	7.354	6.2071	5.3653	5.8199	5.6966	9.2258	6.5842	6.7947	6.299	6.6129	6.1757	5.243	5.6602	6.6792	6.9272	6.1791	5.6594	6.5523	6.3257	6.5294	7.1697	7.7341	6.33	7.2513	6.1154	6.4415	6.3316	7.0991	6.0753	6.4687	6.7494	6.2215	5.7358	6.0646	6.3514	6.195	6.6392	6.5116	7.2151	6.1603	6.1591	5.8914	6.3815	8.5053	8.3333	7.051	6.0736	5.4624	6.3835	6.5278	6.6407	6.6375	6.7716	7.207	5.8627	6.6933	6.2415	6.377	9.0601	8.8916	6.7443
PF3D7_0115700.mrna1_1	PF3D7_0115700.mrna1_1;423	423	7.5329	6.2282	6.6581	5.4822	4.0993	9.1938	6.2288	4.9364	5.2184	8.6175	5.6035	8.3517	5.7578	6.0904	9.3157	5.785	5.2847	5.3576	6.3047	7.4785	6.3368	5.4832	7.6868	6.6568	5.9319	5.1993	5.1194	5.6996	7.6162	6.4085	6.0317	4.7866	6.1637	6.0002	5.3176	5.6502	5.8696	5.554	5.4679	5.1643	5.4128	4.4189	5.8487	6.5018	7.9964	5.8505	7.117	5.7884	5.0691	4.1587	5.5919	5.6511	4.0339	5.2028	5.0921	4.8802	6.0303	5.5868	5.7536	6.098	6.0877	6.6472	6.2054	6.1094	5.26	5.7787	9.5785	6.1326	5.986	5.5622	4.6605	5.1815	5.8384	5.299	5.7049	6.1795	7.2886	5.51	6.1112	5.0121	5.1779	10.3755	6.1771	7.5994
PF3D7_0115700.mrna1_1	PF3D7_0115700.mrna1_1;424	424	12.6756	6.8694	6.737	5.7208	5.9584	8.3167	6.0824	5.8357	6.1054	13.5301	5.7495	7.7517	6.0396	5.9222	7.9115	5.9033	6.4222	6.4835	6.6051	6.8712	6.3576	5.8163	6.0592	6.7741	6.6135	5.0448	6.2504	5.9274	8.2727	6.808	6.5343	4.3547	7.4997	5.749	5.7323	6.132	5.8873	6.4335	5.7458	6.2922	5.6882	6.6558	6.5211	6.2194	11.808	5.6798	6.8077	7.5724	5.848	6.9167	5.5561	6.2619	5.8824	6.3461	6.5402	4.9676	5.861	7.3007	6.2194	6.3944	5.8212	6.3544	6.0598	5.8792	6.4133	5.8225	9.2432	6.7184	7.5336	6.6525	4.842	6.4356	7.3922	6.1795	5.7663	6.1526	7.1021	7.0895	5.9286	5.931	6.2939	9.6607	6.7908	6.6125
PF3D7_0115700.mrna1_1	PF3D7_0115700.mrna1_1;425	425	7.9454	5.6702	10.7196	6.2515	5.2743	9.0941	6.2726	4.8079	5.2798	7.7907	5.8681	8.1844	6.4258	5.717	8.8258	5.6476	5.691	5.9993	5.5583	8.5432	6.4793	6.7612	5.8492	6.5911	6.213	3.7495	5.238	5.8334	8.8031	5.7761	6.9742	4.5311	6.5375	7.1723	5.5934	5.3947	5.4515	5.8237	6.2576	5.855	5.4571	5.4489	7.7253	6.6513	7.8559	5.2698	6.0894	5.7884	5.7255	5.6693	5.9284	7.8117	5.8243	5.5543	5.8765	5.8225	5.8963	7.0501	6.2213	7.0347	5.8883	6.4353	6.2681	6.6723	8.2512	6.3415	10.4322	8.3918	7.9449	6.2396	5.0575	5.3625	8.1984	6.0522	7.6098	5.7112	6.9785	6.9444	6.1765	8.2318	5.6064	11.4651	8.3489	7.5357
PF3D7_0115700.mrna1_1	PF3D7_0115700.mrna1_1;426	426	7.7395	6.2508	7.0469	5.3187	3.7148	9.125	6.0639	5.4313	5.251	8.3709	6.8662	8.0617	5.3628	5.1663	9.1084	5.7431	6.1699	6.1558	6.0853	7.8525	5.1379	6.8236	6.263	6.5206	5.8204	5.0206	5.1239	7.1988	8.5085	6.4016	6.1283	4.5862	6.2397	5.4433	6.114	5.0431	4.942	6.1027	5.8097	6.1469	5.86	3.9495	6.9186	6.4898	8.3191	5.4512	6.1218	5.4643	5.649	4.4699	5.7068	6.4529	5.4584	6.609	5.2593	4.9117	5.5641	7.2701	6.29	5.8171	6.2096	6.2585	6.7448	5.8094	5.5601	5.3761	10.8125	8.5976	8.2455	6.4971	5.7962	5.878	8.0032	6.2307	6.7448	5.6041	6.8471	6.1886	6.3298	6.3923	6.8695	11.4021	8.8003	8.4459
PF3D7_0115700.mrna1_1	PF3D7_0115700.mrna1_1;427	427	7.672	5.934	6.7006	5.1027	4.9764	7.7489	5.6758	4.5497	5.4598	7.7124	6.4736	7.825	6.3712	4.6736	6.7325	6.0906	5.7711	6.9395	5.8753	8.6628	6.6079	6.6744	5.6011	6.6463	5.2211	4.4249	6.935	7.2626	8.9826	6.6526	6.2227	5.7355	6.7167	6.1983	5.0887	7.4874	4.9968	5.6294	5.6865	5.3878	4.3491	5.6384	7.9326	6.5959	8.1255	5.0717	6.0016	7.8953	7.5653	6.2304	6.0622	7.5629	5.8107	6.0507	5.8053	5.2242	5.2376	7.5281	6.4207	6.1313	5.4748	7.0339	6.6747	5.0135	5.243	5.77	10.5164	7.9728	8.9398	5.8587	5.6662	5.4989	8.3549	6.4102	6.5243	6.3125	7.5477	7.8842	6.387	6.2466	6.2063	11.01	8.788	8.6421
PF3D7_0115700.mrna1_1	PF3D7_0115700.mrna1_1;428	428	7.4524	5.0268	5.9514	6.2754	5.5258	7.1803	5.897	5.6238	7.2669	7.5432	5.5753	6.5384	5.3074	5.4522	6.5638	5.8232	5.6363	5.2891	5.3761	7.8399	5.9658	6.3604	5.5622	7.3884	6.2024	5.1445	4.6949	6.832	7.9481	5.954	5.915	5.8968	7.2182	5.8507	5.9672	4.975	3.7225	5.4135	5.5002	5.1969	5.6317	5.9637	6.524	5.7764	6.2493	5.3455	6.3214	5.0383	4.3045	5.1554	5.9989	6.6047	4.3743	6.0092	4.6496	5.0369	5.2754	7.4642	5.9672	5.9959	5.6568	6.4421	6.0938	5.7936	6.14	5.013	9.7071	7.9276	8.1833	5.1173	5.1156	5.6946	7.9816	6.4231	6.8859	5.6476	7.2908	7.355	6.7962	5.9364	5.4236	8.9401	7.6663	8.5691
PF3D7_0115700.mrna1_1	PF3D7_0115700.mrna1_1;429	429	8.9929	5.4296	7.2485	6.7285	6.1085	8.8375	6.4464	5.9782	9.6328	8.5576	6.9313	9.0491	7.09	6.5686	7.6087	5.769	6.7849	5.257	6.6991	9.4286	6.2965	8.5622	6.5537	9.2891	6.2311	4.6041	5.6778	8.6192	9.8623	6.6687	9.6033	5.1064	9.1179	7.4614	6.1665	5.7858	5.6462	6.5144	5.8192	5.9467	6.1983	6.0581	9.6921	6.2367	9.3588	7.0464	6.0481	6.1214	5.5632	6.7714	6.6712	9.7958	7.2626	7.7772	5.6056	7.4262	5.9925	8.6121	6.641	6.7845	5.841	7.7599	9.338	5.9542	5.7252	7.3409	10.41	9.2274	7.2004	5.9255	7.8894	5.3899	9.3203	6.8208	6.6508	6.5143	8.1526	9.1493	6.2089	6.435	7.347	11.1457	9.7532	7.6104
PF3D7_0115700.mrna1_1	PF3D7_0115700.mrna1_1;430	430	9.311	6.7949	7.3678	5.6901	4.957	8.2849	6.1457	5.9481	5.8402	9.5591	8.1318	6.6134	5.4343	5.7293	9.0042	5.9563	6.1657	4.6247	6.8791	5.4296	5.7729	8.2819	5.7046	9.059	6.5326	3.3306	3.5934	6.7581	5.8117	7.1797	10.0255	5.585	9.1104	6.7772	4.7285	5.4084	6.0687	6.7799	6.3623	6.1402	7.2485	5.6424	8.6037	5.7727	8.4157	6.9555	6.5398	6.5019	5.9329	7.9265	6.1831	8.5591	6.2336	7.4377	6.5632	7.6533	5.4973	8.6615	7.518	5.4039	5.9616	6.3828	9.5394	5.8232	6.0951	6.1357	9.3373	7.8345	5.7522	5.7049	6.9317	5.6639	9.1636	6.9779	5.9602	6.2059	7.7147	9.0514	6.6421	5.3698	6.9468	9.8672	8.7032	6.7089
PF3D7_0115700.mrna1_1	PF3D7_0115700.mrna1_1;431	431	9.9672	8.9058	8.832	6.6767	7.0204	9.4618	6.745	6.5317	7.6022	10.0338	8.1282	8.1346	6.7622	7.4807	9.4496	6.0139	6.4212	5.1052	6.8429	7.2194	6.9631	9.044	6.2014	9.9454	8.3871	5.1579	6.4421	7.1401	6.5567	7.8712	10.0427	6.5329	9.9684	8.7461	5.2824	5.4522	6.8391	6.5601	5.9741	8.3759	7.2859	5.8883	11.0145	5.5413	9.1809	8.8113	7.6085	5.9896	4.6927	7.0697	6.3212	10.9671	7.4751	7.4902	5.7487	8.826	5.6331	10.2323	7.7982	6.1633	6.8392	7.3674	10.8751	6.7094	4.842	6.3237	10.503	8.7721	6.1689	5.8711	8.8135	5.9873	10.4675	8.1531	6.6574	7.4083	8.2661	10.8866	6.4043	6.5083	7.1825	10.9232	9.0819	6.025
PF3D7_0115700.mrna1_1	PF3D7_0115700.mrna1_1;432	432	9.4538	7.437	6.8669	5.8058	5.9593	6.9243	5.5438	5.7916	5.2887	10.0743	8.2778	7.8166	6.135	6.4748	7.2983	5.7466	5.4604	4.9495	6.5423	5.6559	6.5987	8.4109	5.9844	9.4327	6.8807	5.5659	4.6147	4.853	6.363	7.3874	9.6617	5.3399	9.4537	7.0441	4.5392	3.5874	6.8749	5.9787	6.1183	7.3756	6.9492	5.6291	8.7538	5.4506	8.5642	7.9131	6.7466	5.8133	4.8575	5.1611	4.1835	9.1342	6.8884	5.6952	5.8405	7.7024	5.1691	9.6269	6.9667	5.8405	7.8597	7.4774	12.6896	5.5141	5.4333	5.3688	8.4771	6.8408	4.6882	5.3122	7.0519	5.2126	9.8001	7.39	5.5342	7.0804	8.1492	11.5217	6.2038	5.9011	5.8684	8.1621	7.3338	6.7997
PF3D7_0115700.mrna1_1	PF3D7_0115700.mrna1_1;433	433	7.2022	6.114	4.7312	4.9402	4.3284	4.8535	4.9869	4.8074	4.488	6.4639	5.2529	6.7541	4.9126	2.5969	5.3147	6.0464	5.0246	3.3132	7.7432	6.5856	5.812	6.3801	4.4482	7.829	4.701	3.6915	2.8053	6.2234	6.0665	4.6194	7.796	3.4276	7.5727	5.3313	4.849	3.516	5.9887	5.61	5.4002	4.5503	5.4588	4.7923	6.8186	5.1855	6.3171	5.0117	6.3111	4.6988	4.8495	4.8197	5.5008	7.5462	5.0687	5.2388	5.1359	4.1334	5.4731	6.5818	5.6366	4.9193	5.5945	6.304	9.2312	5.4709	4.5027	4.9928	4.7021	5.2188	4.8929	4.2234	5.7772	4.554	6.568	4.6041	5.8094	4.8258	5.9598	8.7864	6.156	5.3809	5.8711	4.3306	6.019	6.5038
PF3D7_0115700.mrna1_1	PF3D7_0115700.mrna1_1;434	434	8.5676	7.8696	4.9274	5.1202	5.2687	6.0702	5.5945	5.3302	5.2521	7.7768	5.2612	6.8402	5.5865	3.9681	4.7986	6.047	6.023	4.382	7.9499	7.0015	5.1445	7.1713	5.7589	7.5183	5.348	4.6736	5.8462	6.1882	6.4625	5.2917	8.7041	5.223	7.8921	4.7814	5.464	5.7018	5.0717	5.9362	5.7093	6.302	5.2735	4.0514	6.9348	4.9919	6.8211	7.3493	6.5517	5.2207	4.4906	2.4542	5.4406	6.6498	6.3598	5.1695	5.1819	7.3431	5.2529	6.8834	6.0246	10.0561	5.8035	6.9269	10.0324	6.0932	7.8328	5.1651	4.314	6.3964	4.8135	5.3452	7.1514	5.8053	6.7438	5.7396	9.9818	5.6611	7.1784	8.8919	5.5807	8.6718	4.0295	4.7398	7.3923	4.5735
PF3D7_0115700.mrna1_1	PF3D7_0115700.mrna1_1;435	435	9.4662	7.3005	5.0085	6.4017	4.4033	6.0259	5.5267	5.5021	5.0405	9.6564	5.3642	6.8539	5.8472	3.7929	5.4568	6.7438	6.0881	3.2494	5.8204	6.5526	6.3457	6.3975	5.96	7.6329	6.1991	4.5735	6.6477	5.4199	6.5201	6.1307	8.479	5.7233	7.1083	6.3366	5.6381	5.8477	6.1125	5.9385	5.5217	8.9258	5.6404	4.6462	7.7995	5.2828	9.8341	6.6363	6.5	4.917	4.8176	3.3219	5.5942	8.6632	7.044	5.0241	5.7371	6.6314	5.2118	4.5577	5.8482	8.8757	7.4062	7.0631	9.2607	5.6168	5.9162	5.51	4.7639	9.1815	5.2126	5.5892	7.3933	4.99	6.3252	6.4469	9.09	6.7927	7.7599	8.2048	6.4774	5.0286	5.1807	3.3161	9.4044	5.1574
PF3D7_0115700.mrna1_1	PF3D7_0115700.mrna1_1;436	436	7.649	7.6386	6.3939	6.2715	5.8525	6.7581	6.9229	5.114	4.5192	7.4464	5.7271	6.6244	6.6376	6.021	7.2914	7.3927	6.2519	2.9561	6.1506	7.7735	7.1818	8.0787	6.6508	8.159	5.2265	5.7192	6.394	5.739	7.8423	7.0777	9.7743	6.7897	8.1162	6.8162	5.804	6.6075	5.0841	7.712	4.6713	7.0113	5.306	5.4938	7.5749	5.5638	6.4507	7.227	6.8815	6.1328	5.1815	5.2544	7.1194	8.0441	6.2863	5.6533	6.0659	7.1146	4.784	8.3202	6.1745	8.5044	9.594	8.6322	9.604	6.7061	6.3535	5.537	5.4793	8.8146	8.6102	6.3904	6.3143	5.6366	7.7369	6.8239	8.3865	8.8337	8.8393	8.4431	6.8551	5.5832	5.057	6.1428	9.7088	9.0296
PF3D7_0115700.mrna1_1	PF3D7_0115700.mrna1_1;437	437	6.9937	8.9951	6.1534	6.9565	5.9579	7.4487	6.2336	6.0538	3.6803	7.6193	6.7473	6.3828	6.5251	5.6191	7.4943	7.5437	7.165	7.0346	6.4449	8.0043	8.0446	8.5507	8.4957	10.1503	6.2608	5.4222	6.0566	6.0624	7.9534	7.3105	9.9376	8.8927	10.2468	6.9683	5.3733	6.2219	6.2615	8.213	5.2836	8.865	5.4854	5.7724	9.1394	4.6363	6.9128	8.885	8.0451	7.2723	5.9217	6.5526	7.8502	10.1285	6.1629	6.2538	12.7948	9.6588	5.62	7.0633	6.1725	6.9487	9.9156	9.3421	9.9118	6.4949	6.6695	6.6972	6.0009	9.1577	6.5645	11.4713	9.6515	6.0757	8.1797	7.6844	7.315	9.4302	9.5054	7.4427	7.1482	6.7932	7.0307	5.7721	9.7008	5.8066
PF3D7_0115700.mrna1_1	PF3D7_0115700.mrna1_1;438	438	7.6923	9.1987	5.8721	6.9631	5.1595	6.37	7.0478	7.2785	4.1094	8.4998	6.849	6.8945	6.7558	5.2227	6.9313	7.5824	7.6326	7.5196	5.8344	8.0657	8.1484	8.3907	8.794	8.7056	6.6602	6.9311	7.2223	6.1546	8.4935	7.4931	9.7635	9.3635	8.4823	6.7467	6.5705	6.8161	5.8704	8.0132	7.1679	9.2619	6.5714	7.014	9.2478	5.2906	6.948	7.7765	7.9396	6.2976	5.6488	7.5938	8.1807	10.6124	6.1098	6.4635	9.1664	8.2277	5.8153	7.968	7.0527	8.3987	10.296	9.8383	10.4595	7.044	9.3453	5.8897	6.2091	8.8638	7.4448	8.3616	6.5881	6.059	9.7818	7.8583	8.3966	9.4682	9.9229	9.1654	7.8722	9.8436	6.4453	6.7845	9.1989	7.7577
PF3D7_0115700.mrna1_1	PF3D7_0115700.mrna1_1;439	439	7.668	8.8129	6.1414	5.6314	5.2754	5.6608	6.3868	5.8585	4.3861	7.6605	6.0883	6.3466	5.9409	3.8298	6.5586	9.4133	6.6346	5.0188	5.1918	7.3325	6.8359	6.844	8.1006	7.4767	5.3448	6.3787	6.5785	5.3012	7.9517	7.1085	8.194	8.1684	7.1111	5.6639	4.5229	6.7173	5.8696	7.8038	5.5416	8.395	5.2449	6.2091	8.7928	6.6666	6.5228	7.4902	7.3964	5.6064	6.2267	5.4954	7.0639	8.7797	4.7071	7.5974	7.2384	8.2165	5.5916	9.0088	6.2902	6.9216	9.581	9.7342	9.2928	7.5192	7.0062	5.5008	4.582	8.1069	6.0157	6.2063	6.3682	5.9491	10.8949	7.1773	7.2735	8.9034	10.1675	8.4393	7.6483	7.9178	5.8357	5.5853	8.6706	5.7923
PF3D7_0115700.mrna1_1	PF3D7_0115700.mrna1_1;440	440	7.6604	9.3529	4.4243	5.7913	3.85	7.0027	7.1571	6.6519	4.9011	7.9366	7.1512	6.7981	5.9565	5.323	6.7507	7.6749	6.2085	6.0932	6.5535	7.738	6.6579	5.3964	6.4316	7.73	4.9745	4.2623	7.3976	5.5945	8.0519	6.7604	6.9207	6.1194	7.4093	5.6459	4.7301	7.6663	5.3045	7.5219	6.1164	9.2895	5.7869	6.5922	6.5179	5.6256	7.2103	5.9561	7.3969	5.8731	3.9846	7.2713	7.6732	6.96	6.3959	5.9934	7.0553	5.9373	6.6638	10.0757	5.504	9.107	5.9519	9.0102	9.8219	5.4419	8.5592	5.5454	5.7249	7.1098	5.8931	6.7264	4.6118	6.007	10.6249	6.0088	9.5868	5.9821	9.1813	9.1495	6.321	8.8137	5.9941	4.9709	7.1392	6.0932
PF3D7_0115700.mrna1_1	PF3D7_0115700.mrna1_1;441	441	6.9732	9.0627	5.0925	7.6107	3.7126	5.8027	6.6992	5.7957	4.5336	7.1071	5.6294	6.1753	7.0675	4.8268	5.8831	8.217	6.0963	5.6915	6.1225	9.9308	7.0694	5.6582	5.6513	5.4925	6.5779	5.6929	6.0272	5.6115	10.4056	6.9132	6.07	4.8938	4.7761	5.36	5.5999	5.9243	6.3122	7.3664	5.8768	8.8169	7.3369	6.4269	6.3416	6.3802	6.4466	6.635	7.0736	6.3076	5.2494	8.1865	6.7699	6.5204	6.6974	6.3947	5.4179	5.1583	5.9054	6.7835	4.3583	7.0531	5.3985	8.8452	6.3944	6.1469	6.8509	6.7612	5.8575	6.6376	5.7658	5.1194	5.9267	5.5242000000000004	8.0754	6.0115	7.835	5.602	9.3867	6.0646	6.2709	7.6638	7.1131	5.8427	6.8686	6.5668
PF3D7_0115700.mrna1_1	PF3D7_0115700.mrna1_1;442	442	6.8388	9.5156	6.4914	6.513	4.6352	5.4012	5.9889	6.0101	4.9565	8.4057	5.701	7.7712	6.7096	4.5392	5.5053	6.0402	5.1819	4.4107	5.8344	7.4742	6.6658	5.3089	6.0405	5.6462	5.1791	3.4529	4.8861	6.0002	7.456	7.0862	5.6112	5.8074	5.2873	5.5966	5.8565	4.926	5.3012	6.9681	6.6356	9.5417	7.6279	7.955	5.9839	6.0605	5.6893	4.211	7.9155	6.5671	5.1264	5.712	4.6826	5.2498	6.5944	6.1414	6.0915	4.7549	4.8904	9.1786	6.6566	7.093	5.8056	6.5941	6.9266	5.6736	5.4053	5.7756	4.382	7.2442	6.6614	10.19	4.6082	5.488	10.3058	5.1039	7.0736	5.7151	8.1654	7.0484	5.7244	5.5564	5.0976	3.3533	7.0693	5.9288
PF3D7_0115700.mrna1_1	PF3D7_0115700.mrna1_1;443	443	6.7262	8.2609	4.4666	7.3093	4.7829	5.7439	5.1699	4.847	5.142	6.8985	4.6814	5.5871	7.0906	3.4751	5.1164	5.7439	6.3633	4.2242	5.374	6.7175	6.6112	5.9971	4.9941	5.8797	5.7795	5.2172	4.9814	5.6829	7.2059	6.5814	5.6918	5.3245	6.6519	5.5759	4.7501	5.5176	5.5002	7.845	6.545	8.7298	7.278	10.4966	5.2456	5.8125	6.0292	5.1289	7.177	5.8887	4.5589	5.6005	5.7049	5.4222	7.0949	6.1621	5.9656	4.2994	5.845	7.006	5.26	4.6588	5.8829	6.399	6.8965	5.6017	6.4138	6.0505	5.8587	5.95	6.1485	6.9612	6.0297	5.0492	8.4713	4.4249	6.1206	5.634	8.6611	6.4057	6.115	5.6328	5.1522	5.7385	6.0512	6.7286
PF3D7_0115700.mrna1_1	PF3D7_0115700.mrna1_1;444	444	6.7376	6.7083	5.1859	7.534	4.6904	5.1989	5.917	4.9425	5.0635	6.9638	5.2122	5.2946	7.0796	4.3875	5.135	5.6299	6.592	5.1227	5.5267	6.5073	5.9474	5.2865	5.3565	5.7268	6.1152	5.5264	6.1027	6.3228	6.8195	6.419	6.1771	4.6352	5.803	6.6975	6.035	5.1711	5.4709	5.5966	5.5211	5.8235	5.9722	7.1545	5.9212	5.5043	6.1237	5.2928	5.599	5.375	4.9359	5.602	5.694	5.9293	5.7317	6.6389	6.0184	5.1383	4.6294	6.7185	5.851	5.6588	5.0734	7.9691	5.9971	6.2559	5.9713	6.0725	5.5027	5.9551	6.102	4.7409	5.2449	5.6168	7.4301	5.4799	5.9336	5.9134	7.0756	5.7415	5.6901	5.3252	5.2265	5.2521	6.0898	6.5514
PF3D7_0115700.mrna1_1	PF3D7_0115700.mrna1_1;445	445	6.9287	7.6212	6.127	8.4797	5.2664	5.8856	5.7853	5.9411	6.923	7.3552	6.6472	7.1964	8.617	6.5563	6.745	5.8741	6.1703	4.3118	5.243	7.1032	5.7639	5.9975	4.9212	6.0446	8.0839	4.7729	5.4666	5.9224	7.0907	6.4472	7.3368	4.4209	6.3939	8.0616	5.6619	5.8684	5.5361	5.9706	6.6132	6.5651	7.0946	8.3398	6.4565	5.7863	6.763	5.8397	5.7214	6.2277	3.8125	6.0029	5.7098	6.6385	5.735	6.3904	7.1479	5.3334	5.5497	8.1963	5.5925	5.2016	6.1225	7.8316	7.4403	7.5483	6.3928	5.9198	4.2839	7.6662	6.1898	7.8107	4.6882	6.2559	8.9653	6.918	6.0244	6.8175	7.7996	6.7151	7.0394	6.7463	5.4683	5.4515	8.4878	7.1491
PF3D7_0115700.mrna1_1	PF3D7_0115700.mrna1_1;446	446	7.6858	7.8949	8.0267	9.7281	6.9752	9.2363	6.5135	5.9239	8.2575	7.7877	5.749	8.3563	9.1438	7.8471	9.1023	6.5514	5.9357	10.1327	7.2259	7.3813	9.3084	5.8309	8.9341	6.5013	8.3872	9.5793	6.676	6.1408	6.822	8.7894	8.1984	8.9527	6.9808	8.6933	9.0532	6.211	7.3662	6.4995	8.5547	6.4617000000000004	8.0008	7.5938	6.7787	6.4431	7.0241	6.1647	6.9107	8.8463	6.9733	11.0745	6.2756	6.5699	8.1701	6.739	11.6315	6.0663	7.7753	8.3238	6.65	6.0101	5.4912	8.2989	8.2994	8.1768	7.3288	6.6505	5.6896	7.7181	7.4042	10.6473	5.4976	8.9634	10.035	7.4793	6.9613	5.6044	8.9273	7.5258	7.8925	7.733	5.2791	6.7181	8.5976	8.3965
PF3D7_0115700.mrna1_1	PF3D7_0115700.mrna1_1;447	447	8.2926	6.4739	6.7505	9.2372	7.1375	6.34	6.1884	6.1001	8.5584	7.6685	6.6121	8.1466	8.9282	7.9578	5.9009	5.8572	6.1623	6.0043	6.761	6.4728	7.7229	5.9579	5.0099	6.5758	7.9891	5.0435	6.0365	6.2593	7.1218	6.8964	8.1542	4.6519	6.9834	8.5663	4.8329	6.1497	6.7546	6.2559	5.8502	6.4308	7.9173	6.8465	7.0431	6.7578	6.2197	7.1964	6.984	6.2309	4.7306	7.0564	6.7727	6.3811	8.1867	6.7456	5.9215	7.2685	4.8349	9.4834	6.0179	5.7866	4.1811	7.4375	6.4785	6.5747	6.3498	5.6719	4.7415	6.6051	5.9158	7.159	6.1829	6.2642	9.6242	7.2503	6.1886	5.5376	7.7889	6.6344	7.2095	7.0736	6.0023	5.7046	7.3079	6.9743
PF3D7_0115700.mrna1_1	PF3D7_0115700.mrna1_1;448	448	6.8486	5.9371	7.1229	8.3558	6.9664	6.5947	5.3359	5.382	7.4334	7.2032	7.9848	5.3947	8.2701	6.6699	5.8924	6.0188	4.8161	4.8298	6.7071	7.0138	6.457	5.5616	5.6602	7.0678	6.7558	3.7409	2.2388	5.5373	6.6957	6.9832	6.8908	2.844	6.4527	7.4322	5.2843	3.6882	5.8283	5.5264	6.4676	5.463	7.5874	5.6556	5.6053	6.0248	5.6676	7.3433	6.1669	6.5272	4.9416	6.7714	5.2434	6.5865	6.0745	6.4515	5.813	7.2384	5.8507	8.1902	6.189	5.013	6.8633	7.1038	5.8027	7.143	6.2491	6.6044	4.0063	7.9314	4.8125	7.012	6.0233	5.7137	8.5367	7.2066	5.2861	5.8184	8.5088	4.8904	7.5928	6.3761	6.4269	4.5509	8.4533	5.578
PF3D7_0115700.mrna1_1	PF3D7_0115700.mrna1_1;449	449	7.4034	6.9959	6.8068	6.9994	4.5904	7.2922	5.5084	6.0708	4.0772	7.8402	8.7516	7.3057	6.8138	5.4423	6.7947	5.374	5.9198	1.3103	4.9846	6.5308	8.3525	4.0099	4.6882	5.1663	7.1843	4.6753	3.0197	4.8339	5.6404	8.6675	7.1726	4.4607	5.4266	7.5519	5.0295	3.86	4.9307	5.9481	7.0923	5.3384	9.5593	6.8678	5.6091	7.0528	5.7309	5.8027	6.2332	6.201	4.6775	6.8162	5.4519	6.0097	5.7393	5.4705	7.5676	5.1981	5.9934	7.0051	6.6546	5.5856	6.1393	7.0783	7.296	7.3709	5.7916	6.7156	4.6724	9.2513	5.2468	7.6883	5.7626	4.4469	9.1061	6.6579	8.6953	5.5286	8.2649	6.0112	7.6073	6.7175	6.7111	2.4383	9.9278	6.0297
PF3D7_0115700.mrna1_1	PF3D7_0115700.mrna1_1;450	450	6.8825	6.6122	6.6578	7.4043	3.3491	5.6823	5.8649	4.6334	4.5771	7.3517	7.847	6.087	7.5748	4.2227	5.269	7.2043	5.5226	4.2728	4.7301	5.3971	8.3091	5.3327	4.3971	5.9662	5.7586	4.9882	3.0976	5.467	5.8331	7.9322	7.2928	4.1538	5.3038	6.0633	4.9198	5.6662	4.9681	5.9498	6.0659	7.0767	8.2893	4.6305	5.4002	6.5356	5.9236	5.157	5.5075	6.52	4.2296	6.3783	5.1355	4.8027	4.435	5.3579	5.6786	4.9322	5.4423	6.3995	6.295	5.4925	5.4718	8.3433	8.4098	5.4273	5.6851	7.2273	5.3933	7.7212	4.7323	5.8022	5.4266	5.3198	7.1394	6.4614	4.9523	5.6398	9.4522	5.9625	6.4135	6.2882	6.3554	3.4449	7.8272	4.8763
PF3D7_0115700.mrna1_1	PF3D7_0115700.mrna1_1;451	451	11.5546	6.7405	7.7822	7.1491	5.1922	5.926	6.1252	4.0738	2.441	11.7516	6.4994	6.9122	6.9399	4.0063	4.5777	6.6686	5.8291	3.5957	5.8802	4.7602	6.8622	4.1227	5.565	6.2225	5.3509	4.5065	6.4909	5.2327	6.0917	6.8747	6.3614	4.9045	6.2946	6.3471	3.851	6.5857	4.4303	5.7889	5.7203	6.4033	5.3219	4.9011	2.7655	5.7057	9.798	5.1574	6.8909	6.234	5.2188	5.4995	5.5859	5.5686	4.3681	6.5676	5.3216	4.8714	5.504	6.4022	5.5144	3.7655	5.6513	6.7643	7.8708	6.1651	6.8774	5.8012	5.6817	4.903	3.0391	6.0535	4.7729	4.943	7.2846	5.5388	6.1252	6.0505	7.8013	6.9272	5.9091	6.4118	6.2625	4.2304	6.0909	6.1381
PF3D7_0115700.mrna1_1	PF3D7_0115700.mrna1_1;452	452	5.43	7.2422	5.7536	6.6699	4.1914	5.2821	5.9126	4.4249	3.8288	6.8679	6.913	5.9222	6.5064	4.0575	5.3241	6.8122	5.9711	4.1635	4.3985	4.926	6.0738	5.7455	4.8017	4.7866	5.6915	1.7049	3.9317	4.6904	5.8664	6.7149	5.2388	4.859	4.9588	6.6073	3.6656	5.2384	5.029	5.1961	5.8432	7.4543	3.1587	3.2188	3.3161	5.1627	5.8367000000000004	3.5705	4.8435	5.0785	4.4938	5.4087	6.1064	6.2546	2.9542	5.2746	5.4053	5.1863	5.285	5.8883	4.6616	4.6188	5.1152	6.6796	8.8994	6.2913	6.1825	6.2255	4.1119	6.015	3.5789	6.516	4.4429	5.2426	7.6985	4.5223	5.0811	4.1027	7.3667	5.9628	6.3462	5.7605	6.5265	2.6554	6.3366	4.1276
PF3D7_0115700.mrna1_1	PF3D7_0115700.mrna1_1;453	453	6.9259	7.1977	5.6279	6.2521	4.1424	5.784	5.2645	6.011	3.6005	6.4738	6.5404	4.925	6.5661	3.5122	5.8268	6.6261	6.5914	3.8268	5.0691	5.1056	5.7623	4.3806	5.0067	4.4289	5.133	4.8405	5.0224	5.1268	4.5027	6.2114	6.0868	3.6949	4.7913	6.6805	4.5141	3.306	3.1827	5.2334	5.8824	7.5632	4.7339	2.9598	4.3944	3.7814	5.4689	4.7054	5.7544	4.8625	3.6882	4.627	4.9307	4.8197	4.7431	5.9544	5.5188	3.8758	5.9326	5.0892	5.0875	4.6235	5.1235	5.953	9.0167	5.06	4.8369	5.8128	2.9891	4.985	4.2456	5.8948	5.2724	5.488	7.3763	5.4286	5.3366	3.1094	7.6315	6.6641	6.0347	5.6482	5.7347	4.6719	6.2988	3.9373
PF3D7_0115700.mrna1_1	PF3D7_0115700.mrna1_1;454	454	6.7704	6.5492	6.3167	5.9122	4.5753	5.5457	5.4426	6.6407	3.9098	7.1183	5.246	6.062	6.3459	1.8836	4.7257	5.8605	6.3901	4.235	4.7186	5.0875	5.8253	4.774	5.6047	4.5329	5.2172	2.5008	3.6949	4.7203	5.223	6.299	5.233	3.275	3.9644	7.3586	3.8904	5.1703	5.2574	5.3056	5.3176	6.7878	4.6775	4.2494	4.6212	4.9505	6.4405	6.0444	4.5546	5.4243	4.7076	4.5993	4.3847	5.6656	5.1906	4.6921	4.9823	4.1771	4.8684	6.3591	5.6308	4.3519	4.9588	5.9253	7.5657	5.5002	5.4757	5.554	5.2254	4.4679	4.272	5.8321	4.6165	5.1001	7.4644	5.4496	5.1218	5.4919	7.5661	5.1305	5.9612	6.0272	4.557	5.7714	5.4423	5.2016
PF3D7_0115700.mrna1_1	PF3D7_0115700.mrna1_1;455	455	7.2222	6.4026	6.316	6.8049	4.9607	4.9764	5.4266	5.6121	3.8807	7.702	4.7257	5.9725	6.9242	2.6599	5.432	5.7159	6.5938	4.4276	4.437	6.7662	4.8232	4.2787	5.6682	4.4416	5.0959	3.9203	3.2525	4.327	5.4653	6.1506	5.4584	5.1977	4.1094	6.5537	5.7597	2.7181	4.3205	5.441	5.4084	6.6996	4.5856	3.4944	4.6582	5.4346	6.5048	6.1108	4.934	5.1981	4.1835	4.9208	3.6904	4.841	4.3625	6.0652	5.4005	6.511	5.5106	5.5062	5.9991	4.9467	5.5273	6.0804	9.2809	5.4954	6.7707	5.5795	5.3208	5.6459	3.9946	6.1587	4.3519	4.8475	7.3245	5.8985	5.1985	5.8875	6.9403	7.5895	6.6571	7.4622	5.5404	6.2485	6.2517	4.856
PF3D7_0115700.mrna1_1	PF3D7_0115700.mrna1_1;456	456	7.8908	8.3692	6.3243	5.3586	4.5969	5.904	4.9932	5.4489	4.2032	8.2848	8.165	6.0177	5.193	4.2713	6.2209	6.1479	6.4504	4.8151	4.9519	6.3225	5.862	4.4162	6.1094	5.8151	6.417	3.3334	3.925	4.8659	6.3775	5.6363	5.5068	4.701	6.0288	6.1216	3.9928	2.4114	4.4738	5.2506	5.0592	8.1702	4.99	7.4763	4.4919	5.3176	6.8292	6.3932	7.0649	5.2384	4.4614	5.6156	6.3329	5.7167	5.6753	7.0368	5.4472	6.7442	10.4695	6.2225	4.3771	5.0678	5.7471	7.3728	8.7686	5.7279	5.7374	5.7447	4.073	5.5622	5.0448	4.9011	5.1819	9.444	7.2796	5.4148	4.7192	5.7115	8.5866	7.5086	7.7376	6.5185	6.3766	5.9549	6.801	7.5889
PF3D7_0115700.mrna1_1	PF3D7_0115700.mrna1_1;457	457	6.7385	5.3234	6.0577	5.2754	4.6927	4.6645	5.9281	5.6862	4.8674	6.3679	5.503	6.4126	4.7708	3.9383	4.9246	5.1687	5.7777	4.9006	4.8958	5.3273	5.8283	9.8204	4.757	4.5091	7.4776	2.4957	4.3462	4.8207	4.6188	6.1593	11.1485	3.1683	4.8704	8.1725	4.673	4.9905	6.3132	4.3688	4.7903	4.4777	4.4168	4.2891	4.3547	4.9322	6.275	5.2705	5.5148	4.8919	4.5279	6.5945	5.2843	5.8001	5.878	7.8273	4.8037	5.1189	5.7538	5.9406	5.7613	4.4835	5.2972	6.8853	7.73	6.0817	4.7071	5.5395	6.7973	5.4689	3.6029	5.3896	4.332	5.2475	6.5006	5.1148	5.0501	5.5242000000000004	7.806	7.0488	7.6278	5.7304	5.6823	6.8574	5.3702	5.5157
PF3D7_0115700.mrna1_1	PF3D7_0115700.mrna1_1;458	458	6.1455	4.5192	6.0796	5.5021	5.1839	4.8822	6.0336	6.0815	2.7268	6.5364	4.9709	7.2967	4.1432	4.4403	4.7279	5.3663	5.5188	3.7247	5.135	5.3034	6.4486	7.5051	4.5404	5.2418	5.7642	4.717	5.4941	4.6029	5.8217	6.0345	8.3265	3.4957	6.308	5.7197	5.9364	5.5033	4.7388	4.9625	5.6493	4.9937	5.5429	4.9098	5.5714	5.4005	5.545	5.3262	5.0027	5.6974	3.9355	4.9764	4.9575	5.4199	3.9616	7.4295	5.4542	5.4793	5.0841	5.8422	5.4867	5.0072	4.6525	5.2437	5.8644	6.7155	5.0587	5.8775	5.8728	5.0081	5.7266	5.4786	4.464	5.3674	6.9152	5.2122	5.8422	5.7123	6.9971	5.3259	8.6036	6.2248	6.258	5.5201	5.8743	5.2972
PF3D7_0115700.mrna1_1	PF3D7_0115700.mrna1_1;459	459	9.1992	5.6129	7.5967	4.8079	4.4476	8.0088	5.1473	5.2784	3.2016	11.9499	5.2165	6.1787	3.7398	3.0496	8.5018	4.8084	5.9158	4.0072	3.8659	5.281	6.3031	6.991	4.0081	6.1809	4.3016	3.3406	6.011	5.4925	5.5515	5.8276	8.8488	1.144	5.8352	5.4094	4.7382	4.0418	4.7639	5.8861	6.0738	3.7949	5.3085	4.0488	3.5336	6.4816	9.3924	4.5211	5.1735	5.1835	4.6299	4.2403	5.4676	5.5966	4.8909	5.9651	5.7358	3.4594	4.8777	4.9741	4.86	3.9982	4.1993	6.4757	6.4624	6.1924	6.0802	4.995	6.0199	3.7225	4.8344	4.5021	3.3868	5.3169	6.8741	5.9579	5.153	4.7724	6.7214	5.9076	7.9858	5.9343	4.4535	5.9296	4.6264	4.3161
PF3D7_0115700.mrna1_1	PF3D7_0115700.mrna1_1;460	460	7.1953	4.5807	6.8441	5.275	3.6147	6.3771	4.2913	3.4673	1.9598	9.0134	4.0644	4.1185	4.9112	0.0704	6.9082	5.2705	5.23	3.1473	3.6439	5.4877	7.0902	6.0889	5.1847	4.9326	4.9093	0.8319	5.0193	3.6299	4.3681	7.1775	7.1058	5.0875	7.0087	5.6946	5.2593	5.2547	4.6887	5.0862	6.7223	3.1985	3.1538	4.6837	4.7225	3.5248	7.3189	2.9709	5.306	5.3747	4.6915	4.1562	5.8834	5.3954	5.2475	6.1058	4.7949	4.7876	5.1123	5.7487	4.925	3.1715	5.367	5.8232	5.7944	6.7651	4.7285	4.8135	4.814	5.8357	5.2735	5.1667	3.6554	5.5583	6.4343	5.3223	4.3161	6.4764	7.9499	5.6559	6.5604	5.8989	5.1623	6.4089	5.4712	5.823
PF3D7_0115700.mrna1_1	PF3D7_0115700.mrna1_1;461	461	6.8938	5.6241	5.8405	3.479	4.9709	7.4864	4.904	5.1469	1	8.2678	6.5721	4.5662	4.99	0.1506	7.7166	5.433	6.4185	4.2141	4.5632	5.3834	7.6044	6.0853	4.7263	5.2521	5.7222	3.3176	5.4519	5.925	4.8585	7.6201	7.6382	1.903	5.4686	6.1815	3.2434	3.5348	4.5534	4.6305	5.9674	3.757	3.3363	4.3554	4.9288	4.8288	6.7889	4.9713	4.218	5.6479	3.3089	5.3501	5.0466	5.5329	2.3074	5.9472	4.8718	4.6427	5.6369	6.1512	6.1071	3.0618	5.0325	6.3377	6.1043	6.603	4.1077	5.281	5.2559	4.1342	5.1538	4.8728	4.3363	5.3851	7.2958	5.9709	5.7466	5.889	7.0032	5.6893	7.8137	5.2585	4.2227	5.0466	5.6599	4.1043
PF3D7_0115700.mrna1_1	PF3D7_0115700.mrna1_1;462	462	8.4833	6.0023	5.77	5.0072	4.4777	6.2089	5.5173	5.7706	3.8924	8.145	12.0556	5.5934	4.6005	4.6118	4.3909	6.3005	5.6882	5.1001	6.4888	6.9197	6.2513	7.1411	5.0951	6.2323	10.9527	4.9686	8.4541	7.714	7.1407	6.4481	6.8502	4.3441	5.8948	10.5926	5.6949	8.3539	4.7241	6.1256	4.7735	4.1699	5.1383	5.6129	6.645	6.7944	9.2603	4.5311	6.275	3.7613	3.926	5.9535	5.5957	6.5573	5.9314	6.1823	5.717	4.3743	6.1465	5.4449	5.7049	5.0197	5.337	7.4945	7.105	7.3304	5.0152	7.6242	6.415	8.4499	6.0889	8.341	4.4249	7.2338	6.5087	5.1574	5.7522	5.2211	7.4204	6.7519	7.8574	6.191	7.7384	6.2561	8.4451	6.9988
PF3D7_0115700.mrna1_1	PF3D7_0115700.mrna1_1;463	463	7.1522	6.0928	4.8904	5.578	3.0892	7.0773	5.4077	6.2547	4.9873	8.1831	11.9061	5.4915	5.3968	4.7393	6.8227	6.5333	6.3226	3.3716	5.4611	6.5447	5.5148	6.0402	5.2434	5.4205	6.9915	5.0883	6.6267	7.489	6.3078	6.0141	6.5024	1.9819	6.321	6.9395	5.0237	7.7556	5.7729	6.3632	6.4489	4.5046	4.6421	5.4705	6.4671	5.8654	7.8219	5.374	5.9516	6.2481	3.8836	5.3241	5.6792	7.0191	3.7192	6.2061	4.5361	5.1293	6.5573	6.0332	6.5056	4.9425	6.4158	9.2184	6.985	7.5432	5.1659	6.9262	6.5624	4.5844	5.7298	5.9761	5.4944	6.3635	6.9711	7.4259	5.3778	5.4578	8.9263	6.4021	7.4706	5.233	7.2575	6.11	4.8079	4.7745
PF3D7_0115700.mrna1_1	PF3D7_0115700.mrna1_1;464	464	7.3678	5.972	4.5975	4.7929	4.1819	5.9964	6.1799	6.3668	5.6924	8.0127	10.8203	5.8841	5.6479	4.9064	5.5154	6.0201	5.6299	5.7049	6.2677	5.6415	5.853	5.0076	5.2563	6.2048	5.785	5.5392	7.6076	6.9215	5.5357	5.6591	5.8278	2.6323	6.077	6.5226	5.5777	7.9379	4.2928	6.033	5.2319	3.861	5.4084	5.0518	5.9357	5.8814	8.3583	5.3399	5.392	5.0976	4.5993	4.5267	5.4479	6.1827	4.9279	6.739	5.5122	5.0361	7.1564	5.558	7.5378	6.581	5.791	9.7796	7.2965	7.7675	5.2114	8.2403	6.1367	6.3045	5.1973	4.8841	3.8227	6.6381	6.2048	6.8008	6.5264	6.0286	8.7351	7.2532	7.6887	5.804	7.0525	5.3961	5.0917	6.4481
PF3D7_0115700.mrna1_1	PF3D7_0115700.mrna1_1;465	465	6.7739	5.588	5.7887	6.1892	4.437	5.1089	6.8139	5.4366	3.1326	6.3486	5.4363	6.1276	6.3264	2.7655	5.7098	6.0704	6.1999	5.5348	5.8081	5.5367	5.6921	5.2836	6.2298	6.4333	5.7552	3.2063	7.0899	5.4998	6.2388	6.1526	6.1125	5.4696	6.3237	6.0843	5.9568	7.599	4.1127	5.7222	5.2529	5.1803	5.2323	5.4453	6.0224	5.2506	5.7536	4.3448	6.0431	4.8679	5.1375	6.9847	6.5506	6.5173	4.7719	6.4197	3.86	4.8817	5.3823	5.2754	7.0357	6.1471	6.0637	9.3122	7.1191	7.1035	6.0201	6.2546	6.3313	5.5662	5.2307	5.14	5.1554	4.6977	5.157	6.8579	6.2521	7.4868	8.9792	6.9293	7.0641	5.7085	6.3023	6.6411	5.4957	5.8268
PF3D7_0115700.mrna1_1	PF3D7_0115700.mrna1_1;466	466	6.217	5.6982	5.2133	5.3194	4.6153	5.5176	5.1309	5.6088	3.9523	7.4217	5.8826	5.384	5.5638	2.4436	5.8306	5.7955	6.4692	4.5211	5.7745	6.4289	6.0913	5.6809	5.6179	6.7743	6.1568	6.1142	6.4681	5.9565	5.4867	6.0708	5.8402	5.5629	6.7936	5.9625	5.4469	6.5278	5.5996	5.2623	6.0141	3.847	5.0041	4.6628	6.2913	6.0949	5.5549	3.6713	5.5844	5.0264	5.3988	5.6112	6.3087	6.4039	4.0409	6.1031	5.1202	4.4718	5.7255	4.9869	6.6518	5.1587	5.9472	8.1726	6.3695	7.072	6.2456	5.0626	5.7118	5.988	5.9329	5.5217	5.394	4.6988	4.5046	6.3178	6.6346	5.6381	8.2928	6.6116	6.7647	6.1811	5.5877	5.8477	5.4861	6.0081
PF3D7_0115700.mrna1_1	PF3D7_0115700.mrna1_1;467	467	6.0629	5.0976	4.1497	4.2979	4.2795	5.9201	6.6656	6.1924	5.047	5.328	6.6067	8.771	5.332	3.8258	5.6713	5.6267	7.2923	4.7043	5.5348	6.9009	5.6264	5.859	5.7706	6.1613	5.0018	6.4731	7.4561	6.5113	5.9523	5.4222	6.2042	5.2728	6.4722	6.3637	6.2767	6.8704	4.9495	6.3257	5.1771	4.5329	5.0747	5.5141	6.1597	6.2972	5.4376	4.1827	5.4998	6.4448	3.5059	5.9572	5.7637	5.9837	4.1457	7.2775	4.0461	4.5484	4.238	5.605	6.7	5.0657	5.9632	8.3889	6.3778	5.6803	5.6952	6.7957	5.3677	5.6415	6.1254	5.8407	5.0405	4.5267	4.6387	6.4643	5.1416	6.1922	8.278	6.7728	6.2313	6.2534	4.5735	4.6415	5.9984	6.8852
PF3D7_0115700.mrna1_1	PF3D7_0115700.mrna1_1;468	468	6.3484	5.2876	5.1863	5.1803	5.3754	6.4338	10.8278	6.4917	5.2873	6.2939	6.5067	6.0717	6.1506	5.8425	6.9134	6.5887	6.8199	5.3761	5.2957	7.3654	6.1829	5.3792	5.2192	7.1706	6.0081	6.8272	9.0152	5.774	7.0636	5.6636	6.363	4.6282	7.4141	6.5489	6.2407	7.7949	5.615	7.258	5.88	5.195	5.6232	5.575	7.5859	7.5019	6.1749	4.9231	6.0339	5.3491	4.9968	5.295	6.4619	7.5322	5.0175	6.3988	5.4273	6.1438	5.6837	6.4219	7.3435	6.567	6.3441	9.9641	7.1917	6.5073	6.3757	7.3776	5.4453	6.101	5.318	5.8733	4.6264	4.5595	6.3049	7.355	6.4143	6.8048	10.1007	6.4637	6.9531	6.2213	6.0909	5.3434	6.7569	6.1765
PF3D7_0115700.mrna1_1	PF3D7_0115700.mrna1_1;469	469	6.2093	5.7233	4.464	6.0753	4.6993	7.4852	5.9834	5.6679	5.6317	6.8824	6.3232	7.0694	5.585	2.6982	7.2231	5.2608	6.4053	6.0732	6.5062	6.3842	5.7309	5.6619	8.2129	7.2225	6.0777	7.0361	8.5963	7.2666	6.3198	6.3221	6.7156	6.3993	7.301	6.2012	6.632	8.4722	5.7999	7.4812	5.701	4.6605	5.142	4.8802	7.0025	6.1665	6.681	5.3413	5.9486	6.1475	4.5934	6.963	5.5008	7.7948	4.1383	7.24	5.9177	6.2323	6.3498	6.1859	6.586	5.5376	6.3203	9.0935	6.8935	6.7446	6.2791	6.2254	4.6058	6.455	5.6132	4.1611	3.7751	6.2919	6.6924	6.6113	6.4571	6.6119	8.8035	7.1655	6.8128	7.4057	6.0974	5.1691	6.4512	6.3526
PF3D7_0115700.mrna1_1	PF3D7_0115700.mrna1_1;470	470	8.2475	6.4236	5.5182	6.7043	5.7568	6.8988	5.4202	5.0989	5.0032	9.1061	5.9816	7.2838	6.6774	3.4046	6.5395	4.943	6.6795	6.5689	4.9805	7.356	5.9126	6.9929	5.4158	8.108	9.177	7.4548	8.3525	6.0253	7.445	6.5062	7.2145	4.6141	7.7403	9.7212	8.4888	7.6996	4.9519	6.784	5.6188	4.4423	5.8807	5.8437	6.69	7.2949	8.2385	5.7444	6.6149	6.4321	5.5046	6.5809	6.67	7.1358	6.9508	7.802	6.0292	6.3514	5.7046	6.9598	6.5011	5.84	5.9528	7.1445	5.6915	7.1166	7.05	6.7836	5.5211	6.691	6.5999	5.5323	6.5376	6.1322	7.6837	6.6712	6.1177	6.7263	7.2849	5.88	6.5856	6.9278	6.4622	5.4436	7.4052	7.1449
PF3D7_0115700.mrna1_1	PF3D7_0115700.mrna1_1;471	471	6.7878	6.0706	5.4919	7.945	4.9355	6.2487	5.8515	6.5426	5.5454	6.3563	5.193	5.5904	5.9217	2.8278	5.3082	5.6767	5.7684	6.0036	5.6574	7.1938	5.9291	6.5657	4.8914	6.1942	5.6334	5.5354	4.5336	5.4683	6.3882	6.4219	6.492	4.8792	5.9158	5.647	6.3832	5.3558	5.1938	5.238	5.1763	4.342	3.9222	4.5807	6.1825	5.6859	6.3001	4.5777	6.1214	6.4279	3	4.5204	6.04	5.6132	3.8924	5.7184	5.2296	4.5466	4.3462	5.95	5.8324	4.4938	6.6462	6.5886	4.8943	5.5518	5.6829	5.2024	4.785	5.9699	7.2412	4.852	5.1926	5.3012	6.568	5.2052	5.5276	6.0317	7.0673	5.5531	5.9286	6.0548	4.7923	5.2653	5.6372	7.5282
PF3D7_0115700.mrna1_1	PF3D7_0115700.mrna1_1;472	472	7.3531	5.9248	5.1599	9.2339	4.6035	6.7289	7.0482	6.0295	6.1747	8.1843	5.9148	7.1293	8.7667	4.8125	5.3743	5.5301	7.8397	5.8921	5.8025	6.6579	7.1325	8.1399	5.2642	7.1481	8.2773	7.1541	7.5045	5.5298	6.7867	6.4029	7.7927	5.1218	6.7804	8.2399	7.4534	7.5705	5.6436	6.6465	6.1703	5.0457	6.26	5.8955	6.6157	6.7658	7.2133	5.1114	5.3709	6.62	5.431	5.257	7.0591	6.7901	4.7544	7.2374	6.0483	5.5113	6.5234	6.7329	5.8377	6.4589	6.5901	7.3287	6.0367	6.1127	6.5412	6.2215	5.7293	6.4448	6.9481	5.263	4.4581	6.7156	7.5596	6.3719	6.3354	6.5087	6.7733	7.0121	6.8304	7.0981	6.1799	4.9155	6.0295	7.3245
PF3D7_0115700.mrna1_1	PF3D7_0115700.mrna1_1;473	473	8.2126	5.1934	6.4898	5.7071	5.4016	4.6707	5.5024	6.2052	5.4796	7.8788	5.7594	5.878	5.4643	2.6736	5.7216	5.0557	6.8122	5.6473	4.8115	6.5532	5.5774	9.6377	5.2028	5.7051	8.5933	8.8031	8.4351	5.328	6.5986	6.4593	9.5503	4.8237	6.2512	9.1525	9.4147	7.7994	5.1711	6.0923	5.394	3.6554	4.8919	3.7845	9.4206	6.0695	7.2962	5.3961	5.7065	7.076	4.9472	4.9136	6.47	6.2405	5.2946	6.9974	5.2593	4.5198	5.4634	7.9095	7.3185	5.7772	5.7793	6.5406	6.3307	5.2071	6.5125	5.384	4.9269	6.2038	9.6699	5.9317	4.9914	5.988	8.3889	6.3056	5.6639	5.889	6.8862	7.322	6.4632	7.1571	5.5182	5.0126	6.5209	10.277
PF3D7_0115700.mrna1_1	PF3D7_0115700.mrna1_1;474	474	9.381	6.7964	5.0887	5.4679	4.8836	5.2517	6.4571	7.1491	5.0339	8.7136	5.2292	8.186	5.6579	4.0197	6.0065	5.4874	7.2308	6.4096	5.6106	7.0066	6.0137	10.1348	5.7751	6.2067	9.6461	9.8268	6.9109	6.8811	6.5102	7.3338	9.838	4.717	6.5275	10.0266	9.9347	7.2079	5.4246	7.0128	5.8417	4.3923	4.0618	6.4256	4.9165	5.3132	8.6583	5.9572	6.3609	6.2491	4.7808	4.7996	6.7335	6.3343	8.4194	6.5298	5.7687	6.7167	6.3759	6.0186	6.3717	5.7407	5.8873	6.377	6.1693	5.5972	6.7637	4.7463	5.2596	6.4864	7.8793	5.0583	6.3797	6.9082	7.9525	5.1453	6.4756	6.2871	6.9088	5.121	6.7503	8.0686	5.5708	5.1643	6.3255	7.8427
PF3D7_0115700.mrna1_1	PF3D7_0115700.mrna1_1;475	475	8.2498	5.0184	4.8334	3.7431	4.2615	5.3363	6.5966	5.487	4.2079	8.3679	4.7777	6.8815	5.4754	4.9864	6.0052	4.8253	6.8771	4.373	5.8357	3.7517	6.2346	6.3439	4.4323	4.7618	8.1643	9.0317	6.7618	5.6404	5.6845	6.1471	7.38	4.4155	4.9477	8.9586	8.181	5.6326	4.3889	4.8987	4.8135	5.0453	4.0321	4.4182	5.5969	5.2083	6.692	11.6995	6.9723	5.0925	4.6685	5.5521	5.5783	4.9279	4.6977	4.6882	5.2884	11.7484	5.3761	6.0391	5.8582	5.3391	5.5245	6.4917	5.6789	5.723	5.4735	5.4705	4.846	5.5638	6.0947	5.2935	11.1627	5.477	7.8417	5.9411	4.9045	5.1081	6.6021	5.5762	6.6149	6.5409	5.8265	3.6542	5.1006	6.6986
PF3D7_0115700.mrna1_1	PF3D7_0115700.mrna1_1;476	476	8.467	5.477	5.5632	4.742	4.7861	5.9269	6.4917	7.2524	4.3944	8.5949	4.7027	6.3082	4.7279	2.5185	5.6305	4.62	7.0006	5.8743	5.4433	5.62	5.9324	6.6827	6.059	5.3143	7.6487	9.1765	5.6943	6.0328	6.3877	6.5926	7.111	4.6679	5.3038	8.0942	8.4038	4.6041	4.9011	5.9262	5.1135	4.3434	4.9588	4.1383	6.266	5.0845	7.308	11.3818	7.1525	8.8038	4.5229	5.8301	4.8324	5.6803	4.5558	5.9957	4.3118	11.5059	5.8232	6.281	5.9766	4.7115	5.281	6.8605	5.04	4.2957	6.3216	5.0921	5.0201	6.0308	5.5144	4.3944	11.9309	5.3947	7.3844	4.5336	5.0832	6.499	6.8545	5.0695	5.6191	6.2135	5.9449	4.9481	5.0237	6.0117
PF3D7_0115700.mrna1_1	PF3D7_0115700.mrna1_1;477	477	7.4051	5.6118	5.1851	6.2093	5.4036	5.5214	4.9064	4.849	0.5558	7.1542	5.2145	5.2946	5.4094	2.9579	3.4816	4.682	5.1396	4.3813	4.3001	6.4912	5.3092	5.021	6.093	5.9709	6.5573	6.1639	5.3827	5.354	6.3462	5.6229	6.3194	4.8914	5.9764	7.4798	6.4995	6.3216	5.5937	6.0989	5.887	4.7581	5.3875	7.4439	5.3262	5.1878	6.2184	10.5314	6.7178	5.3572	3.6299	5.5151	5.8171	5.4519	5.31	5.8797	5.5783	10.3053	5.6929	6.7133	5.8117	4.7923	5.5619	6.8512	5.1164	5.6017	5.6645	5.9889	4.7225	5.7546	7.382	4.9453	11.4638	4.7219	7.3955	5.4627	6.0413	6.398	7.3909	6.0738	6.4812	6.269	4.6871	3.5223	5.6479	8.2117
PF3D7_0115700.mrna1_1	PF3D7_0115700.mrna1_1;478	478	6.785	5.1946	4.5154	5.116	3.6927	5.6363	5.8714	5.8987	3.7115	7.0174	5.9554	6.8057	4.5398	3.1875	5.4286	4.9809	6.0097	4.1285	4.1052	4.295	6.0957	5.3147	5.8271	5.594	7.0999	5.1485	4.6843	4.1102	5.5595	6.0598	5.3288	5.6893	4.0144	7.175	5.2319	5.5844	3.7049	5.4114	5.2939	4.7344	4.3583	5.4555	5.0544	5.9544	5.4925	11.6262	4.5993	4.849	4.5367	5.3792	5.204	6.0459	3.6893	5.4634	5.879	11.7454	5.2791	6.5703	6.482	5.5726	5.6499	6.1843	4.8689	4.2032	5.1707	5.516	5.6363	5.7679	6.6423	4.8324	11.8671	5.6115	7.3901	6.0199	5.3384	5.0644	6.4762	4.6831	5.9381	4.3576	5.0695	5.5138	5.9423	7.1281
PF3D7_0115700.mrna1_1	PF3D7_0115700.mrna1_1;479	479	6.224	5.5589	5.1098	5.9558	4.7501	5.8625	6.7961	6.1878	4.7431	7.4948	6.5824	6.5441	5.3516	3.6837	5.9579	5.7377	6.9572	6.0389	5.5589	6.2722	6.0197	5.8895	6.8274	5.0139	8.3991	5.7241	5.2957	5.2906	6.3679	6.3686	6.5298	6.2199	5.5348	9.1738	5.0938	6.0587	6.2619	5.1902	5.8824	4.8679	4.905	6.1348	6.7626	5.9946	5.3423	12.0046	5.4624	4.4983	5.1334	5.5817	5.4558	7.0753	5.2858	6.2147	6.3675	11.9654	5.8349	6.624	6.0932	5.2242	5.3448	7.2451	6.6347	5.2839	5.3743	4.735	5.5653	7.8766	6.0596	4.6502	12.1343	5.7684	7.6695	4.0557	5.2087	6.1346	7.5754	5.3038	6.0875	6.6375	5.4598	6.1245	8.4315	7.0058
PF3D7_0115700.mrna1_1	PF3D7_0115700.mrna1_1;480	480	6.9427	6.0248	5.0126	6.4094	4.765	6.8216	7.4179	8.2145	5.7988	8.5274	7.1063	8.0513	5.9551	5.5592	7.6559	5.8347	8.6414	7.5634	6.3445	5.6008	8.1407	6.7483	8.7796	4.6375	10.5175	5.9062	6.4611	6.8872	6.2346	8.7633	7.8255	8.507	5.8709	11.3939	4.3377	6.0561	5.3865	6.0119	5.9816	2.9241	4.1035	4.2765	7.9203	6.7778	6.4947	13.016	6.7343	7.0197	4.9045	8.3423	6.0535	8.5732	5.6679	5.6996	8.5022	13.3066	6.1831	7.1488	6.3723	5.7455	6.0894	8.2098	6.348	5.3201	7.0699	7.167	5.6747	5.2133	6.4256	6.7745	12.747	7.4725	8.6232	7.25	5.91	5.729	7.8198	5.5087	6.8891	8.0623	7.7076	5.3899	6.3232	8.5864
PF3D7_0115700.mrna1_1	PF3D7_0115700.mrna1_1;481	481	7.1752	5.8607	5.691	6.8907	5.1623	6.6128	7.0185	8.3619	6.2917	8.0363	7.9407	8.8825	6.1252	5.0875	6.8066	5.2555	8.8008	6.648	6.603	6.8883	7.2624	5.5586	8.946	5.5638	10.4966	5.6988	6.5215	6.7719	6.3625	8.3656	6.9254	8.7131	5.2787	11.2338	4.8777	6.1479	5.8306	5.5686	5.8765	3.5097	5.706	4.4456	7.8269	6.4351	7.0871	13.3195	7.3042	4.5491	4.9905	8.755	5.8909	8.2496	6.7249	5.6273	7.7928	13.4831	6.3443	8.1066	6.2625	4.2188	5.3295	9.1216	6.5328	6.0868	7.2775	6.77	6.0255	6.8185	7.1065	7.3216	13.1283	6.9741	8.9326	7.7487	5.6966	5.8848	7.94	5.5361	6.5376	7.8006	6.9053	6.2396	7.0782	8.8863
PF3D7_0115700.mrna1_1	PF3D7_0115700.mrna1_1;482	482	7.0862	5.0751	6.0819	6.4596	5.5429	7.2292	6.4601	7.1751	4.7511	8.6458	8.4031	8.3285	5.8248	4.6076	8.2102	6.1256	7.9761	6.2252	7.9457	5.9885	10.2955	6.1717	9.3759	6.0299	7.5161	6.844	5.3572	7.5661	6.4241	10.3957	7.3399	9.8571	5.9871	8.21	5.2196	4.8248	5.6401	8.2189	6.0514	5.0921	5.572	4.8817	7.7846	6.1611	6.6245	13.0778	7.7279	5.0299	4.8485	7.3692	5.8265	8.2189	6.6854	6.0531	7.6252	13.0082	5.7471	7.3943	5.0365	5.6221	5.8738	8.6476	6.3091	6.675	6.5201	5.9837	5.6285	5.0365	6.8642	7.0313	13.1029	7.3865	8.5196	7.7137	6.1089	5.8189	8.8296	6.0678	6.8509	8.2836	6.7227	5.2091	6.4739	8.1641
PF3D7_0115700.mrna1_1	PF3D7_0115700.mrna1_1;483	483	6.973	5.6502	7.0745	5.7385	4.4989	6.5392	5.1497	5.3154	3.9001	7.8079	7.3843	6.1198	6.0753	1.2388	7.7514	6.074	5.6885	5.3823	8.4288	6.9408	10.1417	5.2307	7.6569	6.3554	5.5116	12.3154	5.3169	8.0148	6.3759	9.0328	5.814	6.5983	5.5141	6.1383	11.1573	4.4867	5.7219	5.4604	5.7724	3.7751	4.9741	4.813	5.8863	5.858	5.6868	12.5601	6.1094	4.6112	5.1723	8.0251	5.6772	5.383	6.086	6.7821	8.8252	12.6276	6.8985	6.8413	5.6496	5.4406	5.3947	7.3473	7.5198	5.6282	6.3928	7.329	4.5008	5.9621	7.1762	8.635	12.3367	6.8815	7.2877	7.2547	6.0461	6.2834	8.9775	7.0959	6.3172	7.6594	7.6699	5.7469	7.6013	8.492
PF3D7_0115700.mrna1_1	PF3D7_0115700.mrna1_1;484	484	6.6838	5.8607	5.3409	5.5075	4.2288	6.0985	3.3391	5.5981	3.0356	6.7046	5.8634	5.432	4.4803	2.6982	5.9869	4.6977	5.2525	5.6651	7.9337	5.7247	6.2666	5.2141	6.4764	7.8305	5.6106	3.796	5.2157	6.9775	5.1069	7.1185	5.359	5.7065	7.7202	5.7787	4.2758	4.9444	5.3501	4.6076	4.9069	3.5135	4.1898	4.6171	4.6741	5.8758	5.0457	11.9789	5.8565	4.3519	4.95	5.5195	5.1839	5.5484	5.3183	4.8135	5.8892	11.7371	5.0925	5.7151	5.62	4.4012	4.3212	6.3429	11.8394	5.8953	5.6008	5.9284	5.7167	9.665	5.6343	6.4971	9.3838	5.6212	7.0269	6.7384	5.7525	4.4575	6.8486	7.8014	6.9018	6.611	5.1235	5.7554	9.9439	7.1776
PF3D7_0115700.mrna1_1	PF3D7_0115700.mrna1_1;488	488	7.3958	5.4893	5.9853	6.2561	4.9891	4.6982	5.2935	5.812	5.4443	7.3377	4.9914	8.3078	6.3074	5.7546	4.9174	5.2608	5.8452	7.0406	4.812	7.0788	7.0456	5.4199	6.3689	6.5874	5.0085	4.8253	4.8982	5.3505	7.3644	7.4414	5.8785	6.6365	5.8565	5.1342	5.3388	3.8022	6.5265	5.5444	5.0721	4.7328	4.6029	5.8632	6.0836	7.1673	7.4248	5.0005	6.7747	4.5969	6	8.285	5.1322	6.7869	5.9406	6.9003	6.2085	5.2895	6.071	8.4931	6.1552	5.2399	5.9662	6.6576	6.3677	4.9584	5.6636	6.8306	4.645	6.2399	6.9208	4.9882	5.3316	6.5986	9.7981	7.2513	6.7816	5.995	7.8026	5.191	6.5969	6.6109	7.4952	4.5807	6.4751	6.8316
PF3D7_0115700.mrna1_1	PF3D7_0115700.mrna1_1;489	489	7.071	6.2168	6.1544	6.5515	4.7903	6.435	6.9846	6.5336	6.7895	6.5407	6.52	8.2267	7.2813	3.6485	5.1755	6.5284	6.3911	8.1453	6.4573	7.8923	6.0312	6.8001	6.0002	6.5859	6.9757	6.6743	6.7942	5.8397	7.7861	6.6638	7.271	6.5067	6.035	7.3189	6.4133	6.5746	7.4128	5.9866	5.5738	6.1359	5.7197	5.9329	7.1379	6.3661	6.2075	6.9073	5.9134	6.8225	6.3547	6.43	6.8509	6.9356	7.1888	6.7411	7.706	6.5782	6.1739	6.1793	6.5412	6.4707	6.9875	7.3521	7.5087	8.1016	7.2149	6.3932	6.7584	6.6922	7.1942	7.4041	4.1763	6.4341	5.8812	6.2771	6.1979	6.6405	8.0796	7.7509	8.0329	6.5351	6.7553	6.8416	6.6975	8.7701
PF3D7_0115700.mrna1_1	PF3D7_0115700.mrna1_1;490	490	6.7556	5.3799	5.8066	6.2215	4.8792	5.487	6.2363	4.7814	5.191	6.5365	5.9962	4.8639	5.5993	5.0237	5.3656	6.3721	4.8339	5.4012	6.1307	6.6817	5.6901	5.1391	5.4466	6.7266	6.4249	4.8227	6.25	6.5152	7.6433	6.0798	6.3957	5.1583	6.6144	6.049	5.4877	5.4131	5.7334	6.228	5.554	5.2498	5.4896	7.4716	5.8174	6.3517	6.3286	6.0312	6.1853	5.0032	4.9198	6.684	6.0025	5.8286	6.0117	6.647	5.4403	5.3809	5.9523	6.2965	5.8907	5.5859	5.8316	6.589	6.1344	6.7423	7.0072	5.689	5.6946	6.1434	7.0857	6.0083	5.9646	6.8307	6.2731	6.3516	6.4355	6.2157	6.692	6.4419	7.6355	6.8057	6.0766	5.3205	6.435	8.7672
PF3D7_0115700.mrna1_1	PF3D7_0115700.mrna1_1;491	491	7.9412	6.441	6.2604	6.5987	4.5398	5.8425	5.7274	5.6299	4.7247	8.2989	7.1205	6.5247	5.6441	5.0215	7.1358	6.0985	6.7812	5.9914	6.6857	6.405	7.7535	4.9639	7.6833	7.4619	5.4416	6.375	4.774	5.6924	7.5615	7.5286	7.2695	6.9743	7.0055	6.1301	5.8617	3.7004	6.4138	6.7727	7.0227	5.3523	5.9803	4.8634	5.9317	5.7743	6.4872	6.4261	6.4486	7.4039	5.4124	6.7931	5.0883	6.4126	5.2087	5.9616	5.6366	5.5889	5.4016	7.0495	6.3747	5.3045	4.263	6.431	6.367	7.859	5.4774	6.9109	4.5491	5.6648	5.6392	7.4303	5.2145	6.7556	8.5454	6.6067	5.84	6.0579	8.3283	6.55	7.8343	6.0459	6.8747	5.7848	5.9119	6.517
PF3D7_0115700.mrna1_1	PF3D7_0115700.mrna1_1;492	492	8.1503	6.2057	5.9369	5.694	5.6727	6.8126	6.0697	6.4632	5.14	8.6094	7.0555	6.6776	4.9345	5.0819	6.3721	6.3416	6.8534	6.1229	6.4702	6.34	8.2371	5.5567	7.0247	7.4248	5.6837	4.5429	5.7244	5.5795	7.2879	7.5437	7.435	5.6073	7.7114	6.4009	5.706	6.0453	6.8732	8.1766	6.9159	5.3494	5.5195	4.3554	6.302	6.1876	5.9038	6.4866	6.3118	7.1863	5.2464	6.1777	5.0613	6.1069	4.8435	6.3593	7.1345	6.1359	5.6121	5.5113	7.0501	5.2739	5.3533	6.7929	6.2355	7.3886	5.2315	6.6816	5.7233	5.9467	5.5251	7.2829	6.2178	5.8387	8.4295	6.9159	5.9477	6.5523	8.4857	6.0501	7.7988	4.9458	6.5977	4.0849	4.4561	6.4833
PF3D7_0115700.mrna1_1	PF3D7_0115700.mrna1_1;493	493	8.9929	6.6558	6.5917	5.8709	4.8017	6.6687	5.6882	6.6546	4.4229	8.9275	7.5382	14.0169	4.5416	4.8851	6.1971	6.6767	7.071	5.8104	5.9789	6.8524	7.879	7.8193	6.4548	8.5662	6.415	4.9217	5.4751	6.1135	7.474	7.4819	8.5527	5.8662	8.1698	6.4806	5.6659	5.0721	7.0916	8.3536	6.5706	6.1066	5.7692	4.7703	5.8863	6.0757	8.1003	5.9258	8.5781	7.1868	5.991	5.1562	5.9081	6.6907	5.8032	9.4869	6.4909	6.1092	6.5223	6.9368	6.1643	5.2449	6.3742	7.0687	7.1024	7.6673	5.537	8.4559	4.4931	6.2409	6.5708	6.4962	5.6826	7.386	8.1545	6.8432	6.0648	6.706	8.4431	5.8575	8.0902	5.8807	8.4291	3.497	6.4219	6.3397
PF3D7_0115700.mrna1_1	PF3D7_0115700.mrna1_1;494	494	8.6762	6.5086	6.105	5.5966	5.6559	6.9548	5.8263	6.4283	4.9625	9.2433	7.0578	8.4696	5.9523	6.3138	6.4928	6.552	6.8255	6.2143	6.4146	6.7857	8.5697	6.7353	6.8741	7.9151	5.8293	5.5295	5.0085	6.2944	7.7756	7.7525	7.7905	6.4527	7.1251	5.9855	5.5087	5.1073	6.8777	6.1659	6.9385	5.5931	6.057	5.5005	6.7721	6.2593	7.7215	6.3361	7.3028	6.7768	6.0978	6.3462	6.1657	6.7523	6.3123	11.6876	5.903	5.2196	6.8429	6.7811	6.1233	6.0431	5.2012	7.3332	7.1326	7.9371	6.3572	6.6356	4.8043	6.3523	7.0542	6.8911	5.9155	7.1132	8.5787	7.799	6.2361	5.9819	8.7184	6.8445	8.5289	6.9446	7.1145	5.3719	6.8775	7.4187
PF3D7_0115700.mrna1_1	PF3D7_0115700.mrna1_1;495	495	8.3353	6.4538	6.7408	5.9937	5.7398	6.6407	7.1864	6.2234	5.406	8.4641	7.4508	7.2711	5.6887	5.7211	6.5899	7.119	6.7092	7.1299	6.0862	7.9931	8.0448	9.0484000000000009	5.7737	7.2374	6.3695	5.4809	6.499	6.4278	8.5413	9.5932	9.5937	5.3785	7.2548	6.3156	6.0168	6.3775	7.237	6.031	7.7781	4.9217	6.013	6.1637	6.2515	6.3561	7.5215	7.3613	6.8442	7.5118	5.8268	6.58	7.171	6.7807	6.6286	6.9312	5.9129	6.11	6.2798	6.7601	5.3568	6.1647	5.5276	7.3354	10.061	7.0729	5.6885	6.972	5.5732	6.4113	7.9441	7.2108	5.7436	6.78	8.1853	7.2964	6.4568	7.0279	8.5536	9.307	8.4589	6.8424	7.5361	4.8836	7.0844	8.3703
PF3D7_0115700.mrna1_1	PF3D7_0115700.mrna1_1;496	496	8.352	6.1237	6.2081	6.1833	4.9616	6.3477	5.85	6.135	5.5236	9.2744	6.6943	7.4425	5.9286	4.935	6.4598	6.9682	6.1114	7.6904	6.0144	7.3438	7.5337	7.2413	5.9493	6.2574	6.0199	5.2246	6.4461	5.2913	8.2108	7.6721	8.6226	4.6177	6.4803	6.3031	5.2787	6.288	7.4197	6.4	7.8113	5.9105	6.4939	4.682	6.4408	6.0603	7.8331	6.4736	6.4029	7.4284	5.4269	7.5647	6.1878	6.7033	6.6528	6.621	6.1715	5.3916	5.8592	6.7808	6.1424	4.2149	6.0629	7.4423	7.3463	6.1303	7.4509	7.0118	5.5091	5.7562	7.1083	7.1625	6.5084	6.5	8.3276	7.0514	6.2376	6.5703	8.5042	7.7747	7.6388	7.539	6.7115	6.3789	7.3753	7.6487
PF3D7_0115700.mrna1_1	PF3D7_0115700.mrna1_1;497	497	8.5099	7.1625	6.7943	6.3904	6.4348	6.9999	6.6231	5.7803	5.3733	8.9223	6.923	7.6087	6.599	6.5218	6.7692	6.831	5.8637	8.1272	6.5204	11.3178	7.5457	8.4606	6.3151	8.2479	5.749	5.4026	5.2346	7.2099	10.8944	8.0942	8.8148	6.1979	7.8785	6.9143	5.8283	6.4857	7.4617000000000004	7.1524	7.7013	7.313	6.9186	6.4922	6.3489	6.7973	7.7548	8.3254	8.2448	7.4394	6.58	6.5821	6.2735	7.2906	7.5153	7.0956	7.4164	8.4343	6.8163	6.8804	5.6901	5.6129	6.6113	7.6414	11.7443	6.5654	6.8235	7.1182	6.1058	7.7945	10.7774	7.395	7.3409	7.0175	8.1245	5.9458	7.2204	6.765	8.3693	11.0457	6.8652	6.8749	7.0685	5.5573	6.8019	10.2976
PF3D7_0115700.mrna1_1	PF3D7_0115700.mrna1_1;498	498	8.1565	8.4118	6.9752	7.0637	6.6093	7.7721	6.7092	7.2001	7.0878	8.4971	7.7688	8.1656	7.7482	6.761	7.3232	7.7598	7.3982	7.951	7.9691	10.5129	7.3381	9.0626	6.8056	7.6987	7.1822	6.4733	7.4718	7.6475	10.8275	7.9872	9.0458	6.5056	7.6742	6.3307	6.6535	7.2996	8.0264	7.0445	7.6056	7.4504	7.2164	6.9047	7.1256	7.5151	7.4611	8.1688	7.7281	7.7448	7.2294	7.0648	7.1999	7.7279	8.2621	7.3831	8.1198	7.5629	6.6896	6.9955	6.7787	6.9389	6.8847	8.3874	8.4746	6.9335	6.9965	6.9723	6.835	6.9896	11.3179	8.3746	7.917	7.4241	8.4113	7.269	7.7608	7.2564	8.8507	7.5752	7.3921	7.0174	7.359	7.1248	6.9827	11.3089
PF3D7_0115700.mrna1_1	PF3D7_0115700.mrna1_1;499	499	6.8321	6.5974	6.8213	6.3181	6.6518	6.7694	6.1001	4.3611	5.7506	7.2735	7.1351	6.3298	5.8848	5.9091	5.6459	7.0411	5.1181	5.4637	6.321	8.1756	6.4979	6.5	7.3141	6.9548	5.3399	6.5893	4.3255	6.3498	8.0393	7.1026	5.684	5.988	6.9779	5.9514	6.0325	5.785	5.8567	6.5774	7.3264	6.5351	7.0726	5.5401	5.9702	5.7905	4.8186	6.3406	6.7177	6.8272	6.9384	5.8946	5.8115	6.1291	6.8551	6.6181	5.9934	5.9848	6.3091	7.3083	6.3811	6.0025	7.1594	5.6767	6.3076	5.9561	5.3205	6.2157	5.4976	5.9971	9.1087	6.716	7.0477	6.6235	7.021	6.4423	6.4943	6.9502	6.3828	6.6241	6.547	5.5847	6.2566	4.2608	6.033	9.0269
PF3D7_0115700.mrna1_1	PF3D7_0115700.mrna1_1;500	500	7.3963	5.9973	6.7613	6.0188	4.6571	5.903	6.258	4.7049	5.3291	7.2352	6.8512	7.0879	6.1102	5.1703	6.334	7.5123	5.2858	5.8567	6.1536	10.2808	6.2606	7.2956	7.1578	7.0009	5.8622	5.155	5.2585	6.3163	10.4579	6.7629	7.3297	6.529	7.5975	5.6651	5.3399	6.3766	5.4097	5.9035	8.0391	6.6098	6.5026	6.4864	4.8022	5.7939	6.2681	6.5777	6.7807	7.7272	6.4614	7.0048	5.985	6.5755	7.2266	6.3471	5.6673	5.2418	5.8027	6.6229	6.1691	5.4877	6.2884	6.8334	5.8019	6.2106	5.9699	6.5226	5.7374	6.4034	10.3388	5.8924	6.7654	6.4177	7.2654	5.373	6.0177	6.5862	7.1575	6.5635	6.1801	6.3085	6.1183	5.9761	7.0343	10.199
PF3D7_0115700.mrna1_1	PF3D7_0115700.mrna1_1;501	501	6.574	5.3844	5.3995	6.2022	5.77	5.2687	6.0672	4.7766	3.9745	6.4862	6.3863	5.5151	5.4135	5.0036	4.5922	5.3823	6.2252	5.7645	5.044	7.7664	5.7266	6.0306	5.0566	6.7988	6.3649	5.2884	3.9326	5.2502	7.9367	5.8936	5.5497	4.7554	6.8304	5.7769	4.8074	3.8074	5.2153	5.4525	5.5829	5.8851	4.9491	5.9706	5.0866	5.9702	4.903	4.6915	6.1538	5.7109	5.1473	6.8102	5.7829	5.5388	5.151	6.3703	5.2036	4.3896	4.6943	5.9453	6.09	5.2165	5.8709	6.4102	6.5234	4.7544	4.5765	5.5987	4.0798	4.811	10.3923	5.8795	5.4825	4.7655	6.0418	5.5323	5.5823	6.3315	6.3425	6.7931	6.7823	6.3402	5.5527	6.1835	5.4538	10.1298
PF3D7_0115700.mrna1_1	PF3D7_0115700.mrna1_1;502	502	6.2139	5.9141	5.7412	4.857	5.8311	5.3947	5.4702	4.4634	3.1875	6.3806	6.4601	4.0461	5.0828	4.607	4.6433	6.0736	4.6927	6.3255	5.2456	8.4811	5.527	5.5859	5.5951	6.4962	5.1022	3.2032	4.7608	5.2623	8.1168	5.4925	6.357	4.4175	6.9231	5.5084	4.2713	5.1747	5.2399	5.8407	6.8869	5.3363	5.3252	4.5916	5.2694	5.8063	4.7312	5.6857	5.8912	7.1351	5.4266	6.3322	5.2254	5.8359	4.8156	6.3468	6.0898	5.2192	5.1194	6.2481	5.9281	6.1352	6.0011	7.1257	6.2201	5.2668	5.0201	5.467	5.4741	5.5668	10.6527	5.7477	4.6809	4.9284	6.8657	5.5506	7.0982	5.7682	6.9829	6.5779	6.4715	6.2623	6.4051	5.7732	5.1272	10.2463
PF3D7_0115700.mrna1_1	PF3D7_0115700.mrna1_1;503	503	6.7181	6.3544	5.7708	5.4266	5.4598	6.0224	3.7845	5.8245	4.2016	4.6628	5.7879	4.6053	5.847	4.9231	4.7618	5.6288	5.5014	3.4725	5.2869	7.3775	6.3792	5.4326	5.4182	6.453	4.5273	4.8058	3.9891	5.5027	7.3796	6.3763	6.6966	4.9388	6.5803	5.299	4.7522	3.8836	4.6921	5.669	6.3721	4.2547	5.0369	5.4492	5.4686	5.9558	4.4673	4.4816	6.0115	5.8694	6.0629	5.3049	5.5798	5.1655	2.7866	6.6582	4.5286	4.9588	4.3896	6.4057	4.942	4.366	6.3665	6.2632	4.4647	5.1305	5.4343	5.2323	5.1375	4.5747	9.0171	5.0781	5.785	5.7706	6.4345	5.4774	5.2581	6.1414	6.5097	6.8885	6.7316	5.3288	5.7347	4.8309	5.4353	9.1734000000000009
PF3D7_0115700.mrna1_1	PF3D7_0115700.mrna1_1;504	504	6.067	6.0437	5.0321	5.9757	4.61	5.8714	5.0917	5.1831	4.9406	6.3082	5.2334	5.594	6.6933	4.0712	5.4459	4.5447	5.7832	2.3248	5.4138	6.7978	5.2016	6.3944	4.0609	4.7608	5.7549	5.4702	4.4482	5.8846	6.5596	6.7541	7.1818	4.858	6.1795	5.5046	5.7666	3.9364	4.89	4.9805	6.3878	5.4725	5.2396	5.8253	5.2445	5.4825	4.975	5.8914	5.2728	5.2269	4.6223	4.9217	5.5103	5.1611	3.2525	5.373	5.3854	4.6719	4.8079	6.2662	4.915	5.111	5.4499	6.2474	4.9805	5.106	5.6427	5.4883	5.5792	4.5484	7.8938	4.9477	4.9796	5.3391	5.7361	5.7892	5.3519	6.4951	6.8331	6.1258	5.5555	6.0834	4.8344	4.5317	5.9964	7.5889
PF3D7_0115700.mrna1_1	PF3D7_0115700.mrna1_1;505	505	6.0303	5.013	5.7629	4.8992000000000004	4.7576	5.2839	5.5298	4.6977	3.645	5.9819	5.3183	4.9416	5.8227	4.9317	4.3868	5.1069	4.516	3.8866	5.1383	6.3005	5.5558	5.2898	5.6574	5.7482	5.5261	6.0477	5.1309	4.347	6.8084	5.632	6.6053	4.7829	5.3975	4.9973	5.7407	4.1432	4.7366	5.306	5.6656	4.5484	5.2067	4.3583	5.153	5.1643	5.6331	5.4922	6.0529	5.6772	4.673	4.8156	4.7772	4.7186	3.8777	5.8612	5.4591	5.0514	4.7608	5.6619	4.8374	4.8435	5.8929	5.4796	4.8293	5.6247	5.6602	4.4944	5.2016	4.925	5.4841	5.5401	5.0409	5.6502	5.7785	4.9955	5.3027	5.7366	6.2275	5.7471	6.4943	5.1965	4.6485	4.9891	5.6302	7.0738
PF3D7_0115700.mrna1_1	PF3D7_0115700.mrna1_1;506	506	6.4143	6.2481	5.6662	5.5014	5.5984	5.7949	5.8174	4.5014	5.1851	6.808	5.6267	4.4423	5.4026	4.0099	5.9667	5.2798	4.5435	4.62	4.4822	6.8035	6.4341	6.0239	4.5223	5.9642	5.6226	4.9486	3.9477	4.2373	6.9389	5.9807	6.7203	5.2694	5.3455	5.8102	3.5765	4.1938	4.6439	4.7268	6.1018	4.8268	5.4479	4.1914	5.0687	3.516	3.6462	4.6323	5.7671	6.9529	4.5632	5.5674	5.0925	5.3005	3.5934	5.8704	5.0085	4.8384	5.4067	6.3626	6.1771	4.8309	6.8557	5.5954	5.433	5.4192	4.6865	5.0798	4.5361	5.4012	7.1792	5.1119	4.9639	5.7306	6.4983	4.7148	4.2296	5.8143	6.2863	6.2159	6.1218	6.1783	5.2731	3.855	5.5945	7.0388
PF3D7_0115700.mrna1_1	PF3D7_0115700.mrna1_1;507	507	6.2867	6.3268	5.2861	5.5957	4.9402	5.1338	5.6685	4.0866	4.6605	6.1785	5.0862	5.7631	5.5135	4.8753	4.7703	4.848	5.246	2.7824	5.922	7.1358	6.0023	5.5308	4.235	4.85	5.5702	5.4588	4.5662	5.6331	7.0099	6.1268	6.7754	4.4396	6.3644	5.8495	5.2055	4.0126	5.3944	5.3071	5.3165	6.0079	5.0413	5.6536	4.8773	4.7285	5.7452	6.3279	5.8056	5.4005	5.319	4.8718	5.3537	4.853	4.3455	5.7051	5.4492	3.2403	5.1591	5.9864	5.497	4.3226	6.4197	6.1959	5.0246	5.3816	5.5601	4.9026	4.6241	5.7957	6.9789	4.9782	4.2434	5.0815	6.2055	4.6525	5.7002	5.5182	6.4085	5.7536	7.0089	5.0947	3.6611	4.2817	5.0777	7.2855
PF3D7_0115700.mrna1_1	PF3D7_0115700.mrna1_1;508	508	6.4246	5.9234	5.4601	5.9138	6.4598	5.4296	4.8885	4.7714	3.2418	5.3107	6.192	6.0101	5.5154	4.846	5.013	5.9098	5.0457	5.111	6.1309	7.1881	6.4752	5.3237	3.7148	5.9549	4.8856	6.1081	4.3074	5.0121	6.9804	5.7806	6.4062	4.306	6.5651	5.2891	3.8227	4.2854	4.9045	4.2434	5.8758	5.2059	4.8379	5.3434	5.8946	4.8972	5.44	5.5823	4.5497	5.1214	3.9607	5.1635	5.8215	5.5865	4.5993	5.921	5.8637	5.6505	5.2705	5.3726	5.6276	4.5583	5.9885	5.9807	4.9686	4.2063	4.7225	4.9212	4.7317	4.2502	7.176	4.9625	2.2479	5.328	6.7103	5.3999	5.7434	6.5878	6.4856	4.8495	6.3868	4.2464	4.8207	5.0968	6.2178	7.1489
PF3D7_0115700.mrna1_1	PF3D7_0115700.mrna1_1;509	509	6.2985	5.6508	5.4101	5.954	5.8412	5.5138	4.9331	5.565	4.9307	6.2477	5.8435	4.6253	6.0323	3.9782	4.5814	5.0921	4.4809	4.218	5.3009	6.9908	6.6824	4.1579	2.8639	5.5059	5.4101	5.9098	4.4336	3.3462	6.7193	6.2645	6.3178	2.4463	5.7393	5.8184	5.0325	4.2265	3.9681	5.1579	5.5267	4.995	5.0161	4.366	6.1783	5.2983	5.4783	5.1558	5.3423	8.166	4.8664	5.2709	6.2919	4.9745	5.9174	5.5438	5.299	5.0997	5.5345	5.8001	5.8465	5.4482	6.4901	5.9509	5.0321	5.5696	5.0492	5.3792	4.8324	5.1591	6.6029	5.5868	5.3551	5.6352	5.8382	4.3533	5.7298	5.1305	6.3616	4.8934	5.7355	6.4211	5.1863	4.839	5.1518	7.437
PF3D7_0115700.mrna1_1	PF3D7_0115700.mrna1_1;510	510	6.4586	6.3591	5.2525	4.9556	5.4604	5.2087	5.4957	4.8445	4.2464	6.6398	6.5883	5.3151	5.8804	3.4396	4.645	5.7353	5.5447	3.1522	3.2913	7.1079	5.5868	5.8125	4.585	6.0389	4.905	3.4906	4.2157	5.0938	6.6754	6.5444	6.7359	4.6792	6.5125	5.4617000000000004	5.6436	4.6859	3.6194	5.3597	6.1695	5.1206	4.4046	3.106	4.9676	5.9828	6.8765	4.9463	6.0682	5.4986	6.9542	5.7637	5.5931	5.9803	4.8934	5.9491	5.7051	4.5454	4.5638	6.3882	5.7714	5.4656	6.4346	7.017	6.0177	5.4039	5.1243	5.3005	5.8225	6.5794	7.3259	5.2502	3.4074	5.9488	6.0999	4.5361	5.9215	6.0932	6.3167	6.134	6.4622	6.1609	3.845	5.6548	5.4676	7.772
PF3D7_0115700.mrna1_1	PF3D7_0115700.mrna1_1;511	511	7.0281	5.582	5.8885	5.0219	5.1791	5.7315	5.3625	4.6651	5.6179	7.2427	6.6392	5.1546	5.5916	2.9411	5.4155	5.6044	5.7257	5.4091	5.0365	7.1049	8.8041	5.7162	5.8522	5.6738	5.6465	5.9866	5.915	5.9882	6.1837	12.6037	6.4361	5.1631	6.0314	5.5759	5.9993	4.4809	5.1497	5.4199	5.0518	5.9752	5.2506	5.5292	6.0164	9.0289	6.6793	3.99	5.811	6.2672	5.9314	6.1851	7.0542	5.6761	3.9672	5.8768	6.1701	3.5607	5.4561	6.1227	5.6276	11.5806	6.2662	7.0264	5.8709	4.4515	4.7687	6.0522	5.7382	5.7495	7.9386	5.5469	6.3127	5.4751	6.2917	4.306	12.6716	6.4271	7.291	6.4167	6.7004	6.5258	6.3978	5.1445	6.3365	7.5995
PF3D7_0115700.mrna1_1	PF3D7_0115700.mrna1_1;512	512	6.7408	5.9715	5.233	5.7509	5.7806	4.9011	6.2261	5.4323	4.757	6.9632	5.3349	6.641	5.3847	4.5484	5.8615	5.8824	5.4094	5.3306	5.9759	7.6352	7.9873	5.9291	7.1488	6.2286	5.0819	5.0963	6.0332	6.2946	7.1536	10.7514	6.7428	6.8754	6.1518	6.0367	4.811	4.4263	4.8545	5.814	5.9509	5.0535	4.9736	5.3441	5.2968	7.371	5.9803	5.1449	5.8001	7.469	6.1989	5.3158	6.781	6.2432	4.5951	6.1645	5.438	5.5065	4.4803	5.9477	5.8467	11.361	6.6299	6.3509	5.7175	7.3004	5.946	5.1647	4.5198	4.6611	8.167	5.2623	5.4492	5.009	6.7083	4.9556	11.6273	6.1989	6.5141	5.9674	6.9966	6.8989	5.2705	4.3743	6.1131	7.5447
PF3D7_0115700.mrna1_1	PF3D7_0115700.mrna1_1;513	513	7.0531	5.2346	5.4383	6.5788	8.3015	6.3225	6.1536	5.3579	5.9989	5.8804	5.6795	6.2515	6.4653	5.0592	5.8699	6.0864	5.266	5.2215	5.2369	7.7151	11.9658	6.1154	5.1453	6.356	5.7501	6.7541	6.074	5.3089	7.2613	13.4295	5.6574	5.4529	6.7141	5.3785	7.3633	6.5723	5.2207	7.2568	5.6185	5.826	7.1529	6.6723	7.2459	10.7065	6.5211	4.7698	6.367	6.9307	6.7155	7.2009	7.8667	6.1544	5.2153	6.4691	5.2895	5.8199	5.4722	6.9838	5.1014	12.8817	6.7234	6.6101	5.5942	5.527	5.588	5.8607	6.5292	5.7189	8.0408	5.9364	6.7565	5.649	8.4164	5.0959	13.4329	6.2338	7.2437	7.2512	5.9948	6.1367	6.5532	5.8009	6.487	7.944
PF3D7_0115700.mrna1_1	PF3D7_0115700.mrna1_1;514	514	6.5223	6.0023	5.7227	5.7325	6.2479	5.9558	6.5	5.3684	5.9814	6.4504	4.9103	4.0738	5.2979	5.4938	4.641	4.9011	5.8841	2.4983	5.943	7.3553	12.7042	5.1977	5.916	6.1311	5.251	5.4416	5.3558	4.9269	7.3833	13.2229	6.5868	5.6334	5.9612	5.4429	5.6579	5.5853	5.7658	7.0377	7.1302	4.889	4.3399	3.8043	6.7214	9.2457	5.1318	4.275	7.0556	7.3923	6.7973	6.318	6.8592	5.0475	5.1775	6.4221	6.9936	4.0514	4.991	6.6857	5.6308	12.2126	6.2647	5.8278	5.7298	5.2008	5.0161	6.4555	5.3625	4.7845	7.3287	6.2307	6.23	5.7129	5.9674	5.1807	11.3631	6.2292	6.732	7.1494	6.7883	5.7101	6.2432	5.753	5.6343	6.9601
PF3D7_0115700.mrna1_1	PF3D7_0115700.mrna1_1;515	515	7.8696	6.5771	7.3397	7.3703	7.3227	6.4793	7.2393	8.1287	8.2422	7.7626	7.0555	8.1825	8.361	7.6387	6.011	7.959	8.3269	5.2277	5.0781	8.2768	14.3493	4.858	6.5413	6.0197	5.2277	7.1358	6.8358	5.8929	8.5585	14.5803	7.3948	5.554	5.8999	6.5682	6.7651	7.2956	5.2813	8.0815	5.588	6.5491	8.7454	6.1516	9.1809	11.7071	6.8824	6.5523	7.5591	5.8649	9.0198	7.518	7.8394	7.272	5.753	6.0283	13.7222	6.0712	8.3811	8.6301	5.4226	13.8677	5.3409	7.3161	10.7093	5.382	6.7248	6.5259	7.1803	5.7361	8.2474	13.535	7.2896	8.9789	9.8071	6.0991	13.9722	5.9239	8.6996	10.5275	6.5723	6.6743	6.7872	7.4428	6.2913	8.6204
PF3D7_0115700.mrna1_1	PF3D7_0115700.mrna1_1;516	516	7.3131	5.8405	6.1295	7.5894	7.1129	5.8301	7.2508	5.1493	7.6038	6.6761	6.2811	6.9317	7.1491	7.6258	5.4689	8.2347	5.5416	5.09	6.127	7.7735	13.7037	6.2998	6.3846	6.9138	5.9404	5.0674	6.7534	5.3352	7.7692	14.4181	6.5303	5.9734	6.8638	6.2808	6.6259	6.3098	5.3782	7.9348	5.1787	6.2882	6.8993	6.5181	8.8406	11.3318	6.3815	5.8212	6.9204	6.6845	8.513	10.5536	8.268	5.6159	5.7913	6.8204	5.9667	6.0079	5.441	8.2747	5.3618	13.662	6.5361	7.0023	7.9097	5.6753	8.147	6.6402	6.8876	5.3194	8.8733	6.7828	6.8477	5.228	9.2773	5.7369	14.1473	6.2884	7.3427	9.7502	7.3478	9.3603	6.1641	7.3977	5.9369	8.2351
PF3D7_0115700.mrna1_1	PF3D7_0115700.mrna1_1;517	517	5.3345	7.1177	5.7677	6.0014	5.0883	6.4738	5.1755	5.5106	5.4346	5.9635	5.532	5.076	5.0968	2.903	6.1894	8.217	5.9236	5.111	5.2012	6.9765	10.6365	7.0795	4.9402	6.154	5.7837	5.8814	6.1737	5.0435	6.5251	12.6884	6.5884	4.2008	5.228	6.5204	5.4426	5.6241	5.5638	5.8797	5.8829	3.6194	5.8133	5.0794	6.3345	9.0094	5.805	4.3618	6.1066	7.8809	7.8118	7.6781	6.8218	5.3576	5.1135	6.2468	5.0548	5.266	5.1181	6.4717	5.1711	11.2243	6.0391	6.2436	5.7377	4.8485	6.054	5.7257	5.6358	4.5951	8.2524	4.8733	6.0481	5.5647	6.5824	4.9658	12.3542	5.4406	7.4258	6.8529	7.049	5.8342	5.8197	6.0226	6.5511	7.792
PF3D7_0115700.mrna1_1	PF3D7_0115700.mrna1_1;518	518	6.489	6.0453	5.7921	6.632	6.3567	5.4128	6.7398	4.5286	7.4041	5.9869	5.7621	6.9681	6.4833	5.6436	5.8736	7.316	5.3092	5.3899	5.4019	8.1475	12.2665	5.8921	4.9279	6.6181	5.9725	6.5541	6.3038	5.5632	7.866	14.1844	6.7807	5.1946	6.1819	6.0179	7.6381	5.6188	5.5954	7.3102	7.6367	4.7032	5.5723	6.7686	9.3148	11.2939	6.72	5.211	6.1827	9.0075	6.4158	9.8218	8.4661	6.4116	5.0496	6.1371	5.4128	6.2854	5.0807	7.3661	5.218	13.1451	5.4738	6.1843	8.4355	6.0982	4.6375	6.3808	6.1287	5.4731	7.8845	5.4741	7.5871	6.2329	8.9617	4.2705	13.9214	5.9081	6.8836	9.7868	6.7797	6.6676	6.7338	6.5248	6.0365	9.6184
PF3D7_0115700.mrna1_1	PF3D7_0115700.mrna1_1;519	519	6.673	6.0054	5.7645	7.2454	8.188	5.7506	5.7637	5.6921	8.183	6.797	7.6955	8.5213	6.8296	8.3304	5.7477	5.9953	6.0721	4.3183	5.7134	8.832	14.9459	6.0119	5.9326	7.256	6.1227	5.9713	6.3839	4.5638	9.6856	14.8593	7.8732	5.7331	7.2755	6.065	5.9595	6.5959	4.9021	8.2427	10.4267	5.854	9.6533	5.7999	9.4666	11.4614	5.0453	7.4344	7.9346	10.6753	9.6118	8.781	7.234	6.0783	5.5564	6.3496	5.791	7.2348	5.5432	9.0921	5.6296	13.8837	5.89	6.5902	10.3237	5.0613	5.9674	6.7501	7.1995	5.9026	8.6478	6.9129	6.6411	5.7787	10.1206	6.2257	13.9075	5.8565	7.8358	10.1732	5.8362	7.4297	6.7214	7.1778	5.8362	8.2507
PF3D7_0115700.mrna1_1	PF3D7_0115700.mrna1_1;520	520	5.5447	4.8992000000000004	5.5957	5.966	6.437	4.926	3.9718	4.1969	3.5922	6.5483	5.1014	4.9551	5.855	4.7192	4.8197	6.0955	4.4686	4.8831	3.4725	6.1487	9.6909	3.9809	4.5922	5.1546	5.4239	2.9964	4.3298	3.7225	6.2069	8.0598	7.0007	3.2854	5.5919	5.5043	1.157	3.8817	4.7219	5.2787	10.2478	3.8084	4.6218	4.4581	4.7677	5.4162	4.0188	5.0157	5.2709	9.936	5.1739	5.8773	4.8595	5.2102	5.1359	4.9704	5.6174	4.9649	5.8948	4.6188	5.3653	5.6241	5.2798	5.1675	5.3868	4.6803	5.8138	5.0866	4.3785	5.2884	3.441	5.0853	4.4542	3.9222	6.3639	5.4406	6.5359	4.1667	7.2274	4.7666	5.1502	7.373	5.2122	4.0951	5.957	5.0665
PF3D7_0115700.mrna1_1	PF3D7_0115700.mrna1_1;521	521	5.9662	5.7506	3.6264	5.033	5.849	5.5329	4.8288	4.5311	4.0583	6.3228	4.3176	4.0197	4.4289	4.3406	4.5084	5.0347	4.9467	5.841	5.1502	5.6798	8.1098	3.1391	5.2036	5.0103	5.8863	2.5236	5.272	3.5236	6.3825	6.0239	6.1948	2.3951	7.4325	5.4456	4.8192	4.8222	3.0618	5.5871	9.6667	4.8515	5.1346	3.6982	5.9241	4.2869	4.7565	4.5644	5.8477	9.4171	3.0772	6.1081	5.2044	5.9575	3.0321	4.1119	6.0121	4.8545	5.4621	6.3005	5.5901	4.347	5.033	6.4026	6.4411	5.4216	6.2863	4.7361	4.7803	5.4666	5.1839	5.8352	5.2931	4.2608	5.8056	4.4731	2.4906	4.682	6.5871	5.1039	5.6433	7.2457	4.6915	4.6165	4.7745	6.1785
PF3D7_0115700.mrna1_1	PF3D7_0115700.mrna1_1;522	522	5.6177	5.3635	4.9598	5.466	3.7431	4.4679	3.9203	4.0909	2.7247	5.8125	4.3377	3.4236	5.406	0.263	3.6135	5.6533	5.295	2.2172	4.6352	5.6648	6.6457	4.9676	4.6375	2.6253	5.1767	4.3999	5.2203	4.9905	5.9045	5.6522	6.3174	1.5993	4.7431	5.4236	3.7824	3.6724	3.8699	5.2487	9.4548	3.0687	4.8319	4.2411	4.8012	4.6531	4.3277	3.4476	4.5286	9.8894	2.254	5.31	4.7452	5.1465	2.696	4.3909	4.627	4.4854	4.7903	5.3878	4.5753	4.2645	4.3176	5.7795	4.723	5.7241	4.6288	6.0448	4.9472	5.228	4.3363	4.4841	4.3327	4.6259	5.3968	4.4777	5.0259	2.7093	6.7808	4.6938	5.4439	5.7988	5.4653	2.488	4.8836	5.0237
PF3D7_0115700.mrna1_1	PF3D7_0115700.mrna1_1;523	523	6.2344	4.9982	3.067	4.3792	4.5173	4.5286	4.5807	3.1326	3.4046	5.9775	3.9523	5.3201	4.1683	4.1827	5.0947	4.8084	4.3854	3.1587	4.9773	4.9098	5.4588	2.6346	5.0631	3.99	5.0896	3.7038	3.8826	4.2765	5.4822	5.7271	6.1278	4.4938	4.0197	5.3632	3.4074	2.9616	4.2203	4.99	8.6731	4.0505	2.5993	4.8043	6.1365	5.1276	4.5392	4.7682	5.0798	9.0162	4.86	4.8278	6.3018	4.8465	4.7425	4.9612	4.1235	4.5154	4.1667	4.9467	4.9759	4.5304	4.8298	6.2014	4.9805	5.2832	4.99	5.3487	3.5814	4.8654	4.6282	4.5987	3.6814	5.6171	5.4604	5.437	4.9556	3.6194	5.9234	5.6447	5.2957	5.1683	4.6594	3.8248	4.6496	4.6129
PF3D7_0115700.mrna1_1	PF3D7_0115700.mrna1_1;524	524	6.6375	5.5018	7.9561	4.9787	3.1408	5.9825	6.5679	6.4902	2.1177	6.9193	4.9035	4.9165	5.4861	2.7355	6.8746	6.9869	6.8667	9.7768	5.4456	6.4548	8.5842	6.042	6.2494	5.2445	7.4496	5.3114	4.6064	5.373	6.7163	9.2315	6.7231	5.1355	5.497	8.1344	4.7517	4.0461	6.3422	5.6809	9.1944	5.9064	5.0661	5.1256	4.6439	5.5484	5.0369	5.7428	5.2223	8.9662	5.0704	6.9255	8.3323	5.8809	4.4121	7.6544	6.5957	4.5922	4.9621	6.0323	5.9561	4.7371	4.986	9.7985	6.8119	4.9841	6	6.6865	4.8135	4.3248	4.8763	6.8411	4.9193	5.0356	6.8188	6.5041	5.1763	5.4757	10.2262	4.9364	5.8726	7.3056	6.559	4.6392	5.3923	5.6282
PF3D7_0115700.mrna1_1	PF3D7_0115700.mrna1_1;525	525	7.6299	5.8948	9.8982	4.9364	4.5323	4.5379	5.0913	5.6508	5.3114	7.7409	6.4947	3.9079	5.3604	2.4699	3.2141	6.2085	5.9035	9.4854	4.3241	7.001	7.3851	5.5144	5.193	5.8063	6.5401	3.546	5.288	5.3223	8.5251	8.0585	6.151	5.3455	6.3466	7.2445	5.8447	4.5229	6.85	4.8063	8.6548	7.7112	6.1481	4.8743	4.3978	5.0579	7.1601	6.7797	5.3402	8.4228	6.5756	5.6957	6.9847	4.6837	5.0618	6.2024	6.0332	6.8833	5.0802	4.6194	5.2067	5.3572	5.5182	9.0411	5.0635	5.3523	5.1497	6.6286	5.0819	4.1587	6.5306	4.9481	5.8268	5.5043	5.1022	5.254	5.6642	5.5898	9.9736	6.0896	5.6314	5.2334	7.0494	3.2464	5.6608	5.4039
PF3D7_0115700.mrna1_1	PF3D7_0115700.mrna1_1;526	526	7.2301	6.4484	10.6437	5.6124	3.0461	4.849	6.2382	6.2826	4.2517	7.6257	5.0695	6.1928	5.8723	4.2288	5.1264	6.1301	6.4021	9.6397	5.1623	7.8798	8.4385	6.8569	6.2319	6.8203	8.8724	3.3868	5.931	5.228	7.3991	8.8836	7.5105	5.8809	6.6119	9.5012	4.8037	5.5144	5.9126	6.0233	7.6668	8.5331	6.4673	4.5323	5.745	6.3454	7.7507	8.1066	5.4366	8.0165	6.7871	6.1977	8.3565	6.3639	5.3473	6.4668	6.3505	8.1647	5.342	6.7401	5.5942	5.2675	5.1663	9.0439	5.9885	4.8197	6.5792	6.5337	4.2273	5.5125	7.4334	5.2578	6.2722	7.64	7.2003	5.6476	6.4426	5.7509	10.0854	6.1538	6.1489	6.8258	6.059	4.2847	5.5795	6.2007
PF3D7_0115700.mrna1_1	PF3D7_0115700.mrna1_1;527	527	7.6015	5.7981	10.6711	5.7007	3.857	5.153	5.9814	6.984	5.0453	7.0731	5.4767	12.6843	4.4575	3.6005	5.1119	6.7207	6.6885	9.4321	4.8339	7.306	7.7893	5.8189	6.0383	6.3041	8.3413	4.4323	4.8475	6.052	7.4347	7.6426	6.2374	0.263	6.154	8.8383	4.9255	5.1591	6.1121	6.7497	7.424	5.3642	6.4318	5.3395	5.5919	6.4981	6.645	6.9388	6.0444	7.3581	6.9266	7.6118	8.4328	5.5726	4.4363	7.1264	6.4072	7.5614	6.312	5.6124	5.1867	4.2615	5.0405	9.3163	4.4429	5.6845	4.7038	6.0609	4.6871	5.5151	7.3173	5.2122	6.7164	6.6004	5.7988	6.407	5.4296	5.2122	9.3907	5.6588	5.5747	5.8342	5.2211	4.4019	5.4951	6.9617000000000004
PF3D7_0115700.mrna1_1	PF3D7_0115700.mrna1_1;528	528	7.6456	7.1486	11.1845	6.1763	4.0479	4.9322	7.1875	7.5336	3.7279	8.3859	5.4529	12.7842	5.4893	2.905	6.1695	8.554	7.791	10.3939	2	7.7716	8.0593	7.2497	6.4738	7.5726	9.3236	4.848	5.5043	5.0798	7.7089	8.2202	7.3463	5.3201	7.4167	10.3596	5.3402	4.9937	8.0956	7.0962	8.3434	6.7262	6.2098	3.4634	5.5354	7.2937	8.3966	8.7191	5.4816	8.8655	7.5084	7.7336	9.6444	5.9953	5.3277	7.0759	5.8895	8.7897	7.0934	6.2203	6.2808	6.6851	5.6343	10.905	7.0488	5.8344	6.5709	7.3654	5.4607	4.9453	7.3586	5.7076	7.6206	6.6945	5.8532	7.5884	6.6213	5.2772	11.1044	5.0117	6.3503	7.9491	7.6419	5.7692	6.754	6.8746
PF3D7_0115700.mrna1_1	PF3D7_0115700.mrna1_1;529	529	8.2829	8.2136	11.3397	6.1867	4.1914	5.319	8.1336	8.2034	5.5339	8.8043	5.1695	12.9565	6.2447	5.1363	6.1869	8.9148	8.1482	10.2489	4.6954	8.4665	9.0215	7.9687	6.3225	7.9262	9.8139	5.1847	5.7719	6.1847	8.9446	9.2317	7.7142	6.6972	8.1113	10.5085	5.4777	4.6616	9.2885	7.5617	9.6403	8.029	4.9754	4.8634	6.482	7.2111	8.6785	7.7618	6.7432	9.884	8.2998	6.8969	9.9337	7.5628	5.7434	7.7478	7.3915	8.8695	7.2111	6.2122	7.7197	7.2791	6.3983	11.954	6.8861	5.7317	6.5494	7.3095	5.98	6.213	7.7574	6.4371	7.4644	8.4259	6.4113	8.0681	7.8387	6.8417	11.5812	6.2487	6.0257	7.6418	7.0436	6.1985	7.6036	7.5865
PF3D7_0115700.mrna1_1	PF3D7_0115700.mrna1_1;530	530	8.3111	8.9769	11.0612	6.5125	4.5963	6.8094	7.4189	6.5398	5.4433	8.2152	5.784	10.959	6.3625	4.0018	6.1461	8.5625	6.9699	9.8831	5.1906	8.1889	7.7618	6.6921	6.4963	8.0889	9.1614	5.2141	7.1058	4.857	8.7383	8.8083	7.1967	4.4383	8.1147	10.0356	5.5192	8.3794	7.0177	5.8642	8.7706	7.5923	5.522	4.7344	5.5726	7.4655	8.0025	9.0307	6.1402	9.022	8.4297	7.396	9.3195	5.5907	5.4192	6.904	6.4182	8.5405	7.5639	5.7203	7.0634	7.0513	4.7038	10.8204	5.5838	5.9812	5.9136	6.4321	5.8377	6.8347	7.8297	7.1298	7.6119	7.3027	6.6904	7.2606	6.968	5.5555	10.734	6.0527	6.2985	6.9814	6.901	6.3441	6.9281	7.3229
PF3D7_0115700.mrna1_1	PF3D7_0115700.mrna1_1;531	531	7.7709	8.9332	11.2041	7.6149	4.9035	6.3349	6.0942	5.8902	5.0259	9.1629	6.1663	11.1776	7.4674	4.6943	5.8237	7.0048	6.1938	9.8407	4.8831	7.755	8.2872	5.7613	7.26	6.9541	7.997	4.7148	8.1426	5.684	7.9624	7.9893	8	6.8193	6.4965	8.3644	4.9369	8.1998	7.0623	5.6115	9.1084	8.5395	5.6002	6.1651	5.9463	6.8679	8.2895	7.7293	6.1313	9.0994	8.1004	7.4931	7.9577	5.1135	5.2063	7.2852	7.2062	7.8815	8.3315	5.8743	5.1218	6.7904	5.0241	8.2116	7.6294	6.2069	5.9336	7.0432	8.0324	6.3007	7.3982	6.6113	7.524	7.2287	7.1649	5.7903	7.1821	5.4877	8.0752	7.8677	6.2227	6.0126	6.9936	8.4614	7.3989	7.282
PF3D7_0115700.mrna1_1	PF3D7_0115700.mrna1_1;532	532	7.3236	6.4604	10.7646	5.6106	4.9021	5.5847	5.6913	4.6954	3.7876	8.0262	5.2873	7.572	5.8575	5.1719	5.55	5.2743	5.594	8.1674	3.5398	6.8163	7.6284	7.8152	5.9674	5.2698	5.4413	5.292	3.4764	5.3775	6.4694	5.7824	7.4754	6.0661	6.0177	4.9054	4.9741	5.9837	5.1843	5.4279	6.9138	5.2106	4.3764	5.3125	5.8107	9.407	5.889	6.1029	5.4607	6.3847	6.7188	4.6927	7.4284	4.7565	3.5814	6.5983	5.1973	4.5273	5.4002	5.5937	5.9456	4.4796	5.4366	6.0777	5.5573	5.1387	4.9155	4.354	4.9891	5.558	6.3268	4.7766	6.2655	4.6369	5.7931	4.7126	5.8215	5.2847	7.1339	5.2422	5.8465	5.6188	5.2207	5.3334	5.9329	6.0944
PF3D7_0115700.mrna1_1	PF3D7_0115700.mrna1_1;533	533	7.4901	6.2819	9.8223	7.2188	5.0023	5.9561	5.3273	3.8309	3.5945	7.8895	5.7173	7.6873	7.3805	3.3277	5.9432	5.6616	5.7623	8.2635	5.4077	6.3916	6.8691	8.1426	6.1206	6.0734	6.2209	4.8535	5.5647	5.0665	6.4227	6.2861	7.1377	6.1593	4.712	7.1667	5.4259	4.6786	4.4874	5.1371	6.2065	5.8985	5.6979	4.9869	4.5053	5.1396	5.5922	4.9402	6.3621	6.1194	6.7046	5.7046	5.4617000000000004	5.6047	5.0237	6.3717	6.8202	4.5248	6.1208	6.5072	5.3695	4.844	6.4629	6.9946	5.7761	5.2832	6.4954	6.4211	6.4947	5.6331	5.7233	8.4307	5.3477	4.7339	5.8179	5.1906	5.3858	6.6355	6.5651	5.8222	5.6602	5.2536	5.6885	5.6738	5.8649	7.8162
PF3D7_0115700.mrna1_1	PF3D7_0115700.mrna1_1;534	534	8.6174	6.3927	8.095	7.4659	6.1287	4.9718	5.5151	5.193	4.3103	7.7218	5.1346	6.0446	6.2647	4.2296	5.0479	6.1589	6.0244	8.428	5.0312	6.52	6.3993	7.8862	6.0201	5.6209	6.335	3.9699	7.1097	5.7562	7.1794	7.4627	8.3671	6.4398	5.6221	5.8442	4.9288	6.9179	4.7109	5.9129	6.2621	6.7398	5.2059	4.5717	4.7274	5.3487	8.4242	5.2649	5.9153	5.6256	8.4063	5.5622	7.8006	5.0798	5.5521	6.5651	5.7871	5.9752	6.0101	6.4029	6.0529	5.8557	6.3298	6.6027	5.7186	4.5211	4.2532	4.9059	8.3838	5.3441	6.2917	6.611	6.7339	5.8357	6.1579	5.7554	5.8019	6.1914	6.7706	4.6456	5.9243	5.7296	4.6639	9.0768	6.0832	6.8565
PF3D7_0115700.mrna1_1	PF3D7_0115700.mrna1_1;535	535	6.2955	5.3719	4.9639	5.3878	4.2265	4.9359	5.8146	2.6323	3.4476	5.098	4.8914	4.7398	5.1707	4.7164	4.3154	5.3512	5.2434	4.5059	5.6209	6.3988	6.0027	5.6413	5.2024	5.4663	5.2453	5.6479	5.0281	5.4077	6.9623	6.2578	6.3804	5.0785	6.0974	6.0036	5.8171	4.1675	4.5729	5.7063	5.4396	4.0635	5.0299	5.3903	5.5981	5.4761	3.742	4.1635	5.5583	5.0356	6.6446	5.5777	5.2472	5.3778	4.4861	6.0834	5.1953	4.3089	5.4545	5.9437	5.1077	5.0925	5.1194	5.6053	4.4861	5.0531	4.2494	5.0435	5.8902	5.193	6.5972	5.8179	4.7447	5.2675	6.7509	5.0063	5.5966	6.0682	6.312	5.2566	5.532	5.5904	5.1383	5.6135	5.7787	6.0889
PF3D7_0115700.mrna1_1	PF3D7_0115700.mrna1_1;536	536	6.3646	10.2265	4.7793	5.6713	4.5348	5.7385	5.7195	2.5033	3.7225	6.1054	4.4522	5.2873	4.9458	4.2675	5.554	4.5273	5.2795	4.6311	4.6741	7.3393	5.8227	8.0306	5.1942	5.4499	5.0976	4.2311	4.9378	5.1272	9.0518	5.6372	7.1367	4.497	5.2645	5.3947	4.2449	2.8176	5.2184	6.44	5.7442	10.6146	3.7782	5.1863	5.4973	5.3827	5.3565	4.9453	5.0148	5.8637	4.6241	4.9695	5.5364	4.5589	4.5173	6.4266	5.1006	4.2525	5.6721	5.6859	5.7544	5.3971	5.879	6.861	3.6334	5.0764	5.0505	5.8197	3.5607	4.9681	6.3356	5.84	5.5518	4.9212	5.5392	5.2319	5.8992000000000004	6.5094	5.9465	5.3448	5.2059	3.9837	5.2739	4.9136	5.3586	6.7621
PF3D7_0115700.mrna1_1	PF3D7_0115700.mrna1_1;537	537	5.9267	4.9923	5.6784	6.591	5.2906	6.5176	5.2898	4.9741	2.9449	5.9632	5.9141	6.0581	4.8354	4.0179	5.0479	5.8672	4.5435	4.4012	5.6736	7.3909	6.5523	5.1595	7.3702	4.9122	4.9064	4.6769	4.4607	4.7549	7.6321	6.0661	6.0405	5.9413	5.6218	5.8831	5.3978	4.4777	5.2887	4.6282	6.052	4.3597	4.8048	4.7076	5.189	5.1731	4.0985	4.7803	5.4594	5.942	4.4489	4.9006	5.9625	5.4216	4.1867	6.5942	5.1811	5.2824	4.6381	5.3176	5.7197	4.4614	6.2798	5.2795	5.1787	5.0334	5.0985	5.0875	4.742	5.7007	6.5561	6.2961	4.497	5.0968	5.7821	5.1977	5.7983	5.3813	6.1928	5.9224	5.367	5.3568	5.4466	3.1683	6.0303	7.0225
PF3D7_0115700.mrna1_1	PF3D7_0115700.mrna1_1;538	538	6.0712	4.7104	5.3151	6.1839	5.8012	4.9814	4.8812	5.5484	3.7645	6.7212	5.1961	10.9544	5.6358	4.504	5.0639	5.9674	3.9598	4.4951	4.6141	8.8481	5.8755	6.3561	5.1416	5.7071	5.3391	3.3604	5.1309	4.856	8.4587	6.2555	6.8391	5.5705	6.6343	5.7304	5.0193	4.8063	5.6203	5.7309	6.3381	5.1035	5.013	4.2876	4.8689	4.9837	5.7949	4.4216	6.4538	5.1148	5.1506	4.7824	6.5447	4.9662	5.615	5.91	8.5477	4.8151	5.4326	5.3041	6.0299	4.4938	6.1502	6.7015	6.688	5.3618	4.7655	4.8043	4.228	4.7887	7.501	7.9861	2.7049	5.2498	6.1305	4.8634	6.3307	5.6141	7.4518	7.0767	5.8151	6.2067	4.8032	4.3341	5.9505	7.3009
PF3D7_0115700.mrna1_1	PF3D7_0115700.mrna1_1;539	539	7.0983	5.557	5.5413	6.1169	4.7219	5.5558	4.4886	5.4263	5.3395	6.0896	5.0241	3.9088	5.7584	4.7655	4.7975	5.251	6.275	4.5223	5.6355	6.758	6.3063	5.8417	5.6915	6.0646	3.9745	4.4601	3.3001	4.5091	6.7203	5.2566	6.6633	5.1997	5.6115	3.9458	5.3434	5.2449	5.0148	5.0896	6.2508	3.9991	4.9212	4.5993	4.4561	5.6585	3.645	3.3646	5.5771	5.7417	4.9718	4.3234	6.0411	4.7214	5.2746	5.8112	4.634	4.1194	4.1867	5.9764	5.195	5.0152	5.4954	5.712	4.6294	5.2828	4.2242	4.8405	5.581	5.3143	7.3891	4.5497	4.9416	4.7565	6.3766	4.8384	5.6871	5.9894	6.2242	5.3698	6.811	4.1803	4.9551	5.1056	6.2705	6.8321
PF3D7_0115700.mrna1_1	PF3D7_0115700.mrna1_1;540	540	5.8565	5.6433	5.0738	5.8836	5.332	5.2437	4.4925	4.6112	5.0435	5.7892	5.7536	5.988	5.2645	3.774	5.0067	5.0968	5.545	4.749	5.2307	6.5458	5.6991	6.3514	5.4744	5.5351	5.599	4.5329	2.4356	5.3723	6.2546	5.8926	7.214	6.517	4.4976	5.5546	4.5527	3.7334	5.4036	3.7366	6.1952	3.254	4.8992000000000004	7.2769	5.337	5.7565	4.9373	5.3114	6.3214	6.8287	3.858	8.0538	6.2955	5.3656	7.1946	6.6433	5.4906	5.3158	5.7605	5.3198	5.9602	3.7279	5.2012	6.1313	6.2636	5.7214	4.7054	4.848	9.1873	8.3967	7.1666	5.3988	6.0548	5.4692	6.2332	5.0742	5.6596	6.0616	6.8243	6.1633	6.9221	4.5668	4.9787	9.5017	10.0084	8.1306
PF3D7_0115700.mrna1_1	PF3D7_0115700.mrna1_1;541	541	6.314	4.6921	4.8709	4.5053	5.4172	5.8455	4.9796	5.2619	5.7538	6.2428	5.647	4.295	5.0041	5.5689	4.7581	5.0286	4.5595	5.0237	3.8895	5.6349	5.5065	6.1605	6.9237	6.3609	5.9752	4.8777	7.4977	5.7618	5.9715	5.796	6.8329	7.2135	6.453	5.756	4.7501	6.6769	5.7858	3.4647	5.0514	3.4276	4.5472	7.433	6.9259	6.1191	4.8555	6.3418	6.5771	6.6546	5.2311	5.3448	5.5103	7.6882	8.627	6.2871	7.8488	6.1757	6.3174	6.6069	6.0323	5.9944	5.2735	6.8161	6.5715	7.7057	4.588	4.3799	5.5173	11.1253	8.6356	7.3076	6.3561	5.8407	6.4107	6.0146	6.0868	5.1218	7.3139	5.6542	8.1511	6.0479	5.2311	5.4316	12.1138	8.6428
PF3D7_0115700.mrna1_1	PF3D7_0115700.mrna1_1;542	542	7.4636	4.1993	5.0879	5.4323	5.6918	6.0244	5.4867	4.238	5.9189	6.6058	6.4681	4.852	5.8447	5.5211	6.4067	4.9453	5.3558	5.6247	5.6462	6.6023	5.911	5.2961	6.9095	5.9966	4.6433	5.7184	5.4155	4.6798	7.7417	6.097	6.0363	6.3581	6.5817	4.488	7.1657	5.438	6.1797	6.2604	4.4757	4.5838	7.0304	7.6176	6.4224	6.627	6.9068	5.0742	5.3402	6.0749	4.3806	5.6041	6.4854	6.9274	7.8521	5.8535	8.2812	6.3087	6.4893	6.0385	6.1355	6.0215	5.2828	6.0023	6.3766	5.6094	4.8379	6.0081	3.7038	11.6927	8.8143	7.5969	5.7889	4.9873	6.8595	7.1734	5.9402	5.4165	5.8878	6.1404	6.8879	4.785	5.2961	5.5889	12.5962	9.2313
PF3D7_0115700.mrna1_1	PF3D7_0115700.mrna1_1;543	543	6.614	5.5166	5.7509	5.5373	5.8427	5.9761	6.7917	6.0374	5.6696	5.9672	4.9995	7.0406	6.235	5.8316	5.7482	5.5014	5.5198	6.2232	5.6676	6.1352	5.8982	6.2572	6.3069	8.5061	6.0363	5.5913	6.3212	5.2215	6.5624	7.2088	7.3723	5.8138	8.5966	6.1641	5.963	3.7279	6.0579	6.2815	5.5931	4.9064	4.8475	6.746	7.7156	7.7022	5.76	5.4857	5.6548	6.2263	5.4323	5.6605	6.522	7.9348	7.9696	6.5995	7.5329	5.8364	5.5546	6.5487	5.9857	6.1268	8.0227	7.0306	8.681	6.2966	5.6505	6.2884	5.0678	11.1914	10.5212	7.5984	6.8249	5.4016	7.1152	5.5907	7.0649	7.6007	7.9379	9.7762	7.0016	5.4413	5.5996	5.1114	12.1242	7.5092
PF3D7_0115700.mrna1_1	PF3D7_0115700.mrna1_1;544	544	6.0314	6.0424	5.2502	6.4571	5.896	5.3865	5.875	4.8792	6.0978	6.3436	5.5708	9.5001	5.8926	4.06	5.3906	5.1408	5.5376	7.1444	6.4293	6.4067	5.8265	6.2374	6.31	6.9252	5.4022	5.4326	5.4486	5.8515	6.6979	6.0065	6.8457	6.1825	8.1273	6.3598	5.2615	3.4141	5.5154	5.1408	6.7544	4.8963	4.8232	5.1981	7.45	7.211	5.4019	4.4087	6.3169	5.8153	3.6381	3.3757	6.8342	7.5818	6.0159	6.8725	5.4741	4.7355	4.1659	7.0137	6.2168	5.5148	5.5342	6.4955	5.921	6.3915	5.7949	4.8699	5.3448	8.7544	9.9854	5.4601	5.3082	5.3165	7.9788	5.7057	7.1093	5.4744	7.3399	6.3834	6.7525	5.6384	5.0058	6.4629	9.9067	9.4623
PF3D7_0115700.mrna1_1	PF3D7_0115700.mrna1_1;545	545	6.6209	7.4511	6.2057	5.9621	5.8089	5.8286	6.1809	4.841	6.3661	6.2182	6.1581	5.572	5.5898	7.8893	4.8374	6.5718	6.3129	6.7171	5.5677	7.5241	5.4809	5.504	4.627	7.7524	5.8081	4.8324	4.4919	5.7331	7.7354	7.3557	6.4735	5.0704	7.6057	6.6805	4.7247	4.8654	5.431	6.4124	5.9446	8.9585	5.1723	5.5801	6.3054	5.3971	6.3201	5.0161	6.5561	5.9695	5.8607	8.0104	9.8998	6.7584	7.3595	9.2406	6.7129	5.0505	5.0108	7.7801	6.0734	6.4978	6.9214	6.6798	8.282	7.878	10.1486	7.7844	7.828	6.6185	10.1031	6.1418	5.1827	5.9062	10.041	5.6156	7.234	6.3201	7.2134	8.1629	8.3518	9.6904	5.4205	8.8409	7.2848	8.4632
PF3D7_0115700.mrna1_1	PF3D7_0115700.mrna1_1;546	546	7.0475	6.9348	4.9227	5.7947	5.8672	5.9167	5.7926	4.9312	5.4989	7.2937	4.8207	5.7153	5.4316	5.3092	5.9467	6.8527	5.7711	4.6369	5.6459	6.218	7.3993	6.4917	5.8217	7.1731	5.6803	5.5273	5.0426	5.2645	7.517	6.8297	6.5345	4.6159	6.7938	6.1627	5.3241	5.9298	2.9336	6.1514	6.2355	7.8144	4.6415	5.1599	6.371	4.5509	6.7127	4.6479	5.4175	6.4484	5.516	7.556	6.6764	5.0579	6.4632	8.1892	6.0525	5.6977	5.1751	7.4033	5.9846	6.229	6.4965	6.4104	6.9423	6.0352	9.6916	6.685	7.1739	5.7085	8.0015	5.6259	7.0426	5.3526	8.0694	5.7109	6.4867	6.943	6.9573	7.3392	6.9198	10.5806	7.0413	7.4937	5.757	7.6922
PF3D7_0115700.mrna1_1	PF3D7_0115700.mrna1_1;547	547	9.4573	12.0284	5.3374	6.1892	8.3301	6.414	7.3748	5.645	8.6787	9.7121	8.5309	11.7372	6.0317	9.1051	6.8248	9.31	6.2902	8.7917	7.4263	12.2649	6.9519	8.0962	6.9174	8.6997	7.0171	4.8074	4.7153	7.5133	13.0697	8.0538	9.8258	7.2774	8.0368	7.5514	5.393	4.2683	5.9191	8.2241	8.6543	12.1792	8.2138	4.9635	8.8185	10.1273	8.7769	6.6292	8.1121	9.1775	6.3014	11.215	11.661	8.7983	8.8352	8.6013	11.0884	6.884	6.1781	10.4537	5.8151	7.7053	8.2283	8.1543	12.0503	9.4015	13.4159	9.506	9.524	5.4604	9.0864	10.3142	6.4936	6.9592	11.3741	6.6852	7.9704	7.7895	8.6585	8.9508	9.6113	13.5622	8.9735	9.9681	7.3093	7.9921
PF3D7_0115700.mrna1_1	PF3D7_0115700.mrna1_1;548	548	8.7216	11.3363	6.2555	6.1342	8.2072	7.7378	6.4501	6.8949	7.6827	9.3706	8.4316	10.8757	5.9991	8.2803	7.1906	9.062	6.9871	6.9187	6.6535	10.5426	7.2352	7.8883	6.1069	8.053	7.2076	5.1607	4.2935	6.3114	11.4503	8.3313	8.4832	6.1266	7.5541	7.7521	5.5674	3.5644	5.5132	7.6911	8.1701	11.7711	7.8583	4.9011	7.6044	6.3147	7.6393	7.3275	7.8381	7.9326	6.4931	9.9669	10.8818	7.8777	8.4269	8.4701	8.8603	6.2338	6.5024	8.6979	5.9549	6.9536	6.3966	9.0792	11.3154	7.5342	12.5474	8.5924	7.7729	5.9472	8.1508	9.5869	5.9837	7.0268	9.4884	6.6813	7.4136	6.5977	8.4989	8.3862	8.1477	12.5359	8.7124	8.9352	6.6234	8.43
PF3D7_0115700.mrna1_1	PF3D7_0115700.mrna1_1;549	549	8.4937	11.6119	5.1334	5.9798	8.1245	6.3322	7.0051	6.3537	7.4666	9.1741	7.9309	9.5316	5.3726	8.3082	6.1532	8.7684	6.027	6.8133	6.8876	10.3121	6.6996	8.4521	6.09	8.3145	7.5205	5.6999	4.1763	6.3897	11.2633	8.5701	9.5849	5.2396	7.679	9.3623	4.7882	3.8924	5.8387	7.1695	8.038	11.5534	7.0224	4.9021	9.7159	5.7589	7.5886	7.0136	7.7089	8.5616	6.399	10.0571	10.264	10.3576	8.3222	8.4586	10.5461	5.9143	6.4016	9.033	5.0272	7.2231	7.0632	6.6988	11.5997	7.779	12.5664	8.8536	8.2993	5.5735	8.1769	10.6984	6.5203	6.3945	10.1977	5.9191	7.1777	7.2975	7.9403	8.7451	8.4023	12.74	8.7256	9.2228	5.07	7.6165
PF3D7_0115700.mrna1_1	PF3D7_0115700.mrna1_1;550	550	9.6262	11.4513	6.1079	6.2273	8.155	5.7942	9.5311	10.1431	7.5159	9.8616	8.3863	9.0585	5.9923	8.8522	6.3981	9.2239	10.6057	11.8317	6.7466	11.5525	6.535	7.7819	5.8639	9.7002	7.1984	9.8755	5.017	5.8517	12.3113	6.9866	8.124	6.3516	8.5971	8.3653	9.5522	5.0483	6.2275	10.5693	9.0214	11.8728	8.1338	5.5641	10.8925	6.7471	9.2088	7.535	9.7541	8.713	6.5185	9.6361	11.0659	11.1474	8.8422	11.5299	10.3725	6.906	5.8146	9.8317	12.44	7.5058	6.0997	5.9651	11.2583	12.3619	11.9247	10.2867	8.9862	6.4065	8.5868	9.7018	7.7114	6.83	10.9577	12.7605	7.9707	5.7162	8.0389	8.3018	12.2377	12.3101	9.9785	9.4898	7.341	7.7623
PF3D7_0115700.mrna1_1	PF3D7_0115700.mrna1_1;551	551	9.9105	11.8964	6.8225	5.9718	8.4224	6.7869	6.5038	6.398	5.9807	9.9107	7.7176	5.7501	4.5192	8.1095	5.9269	6.7369	6.5388	8.451	5.9131	9.5414	7.0529	6.2744	5.7331	6.3313	5.9057	6.211	5.5141	5.384	10.123	5.963	6.3928	4.904	6.3519	6.0885	6.1369	4.6467	5.7554	9.2082	8.3452	11.3397	7.3447	5.6645	6.1703	5.7879	6.8417	6.0896	9.999	7.6104	6.0798	6.9737	8.8349	6.2672	6.8569	8.3739	9.254	5.9862	5.189	9.1932	10.082	4.0036	6.3637	6.2479	8.0602	9.1031	8.5859	7.333	7.6961	5.0596	6.8133	10.3311	8.6037	5.3933	9.2593	10.1851	6.2093	6.6355	7.5526	6.4899	9.0952	9.0552	7.7888	6.5795	5.5151	7.0221
PF3D7_0115700.mrna1_1	PF3D7_0115700.mrna1_1;552	552	9.2149	11.3323	5.6848	5.1819	7.086	6.3234	6.6296	4.1408	5.2615	9.5478	7.8552	5.2323	5.359	7.8792	6.5756	6.4874	6.5586	8.529	6.0186	7.8953	6.568	4.9378	5.847	6.2538	5.4492	5.1449	4.0755	5.6162	8.6533	6.4403	5.8309	5.5419	6.7166	6.7769	5.8215	5.5919	7.8415	9.0659	8.0536	11.0061	7.4139	4.9079	5.9925	5.6226	5.8097	4.5317	9.007	7.5758	6.0811	6.218	8.7243	6.5323	7.0696	7.8208	7.9494	5.4925	5.5326	8.885	9.4877	5.9544	6.497	5.8975	6.793	6.2024	8.3226	6.1385	6.7064	6.2602	7.3725	10.5518	6.2944	5.6565	9.2104	8.626	5.9619	5.8912	7.3355	6.9792	9.0426	9.2728	8.6005	5.9894	5.5447	7.061
PF3D7_0115700.mrna1_1	PF3D7_0115700.mrna1_1;553	553	8.9085	11.0672	6.4368	5.2106	7.2462	5.6971	6.5878	5.2657	5.8565	7.6286	7.025	5.6073	5.9713	7.2083	5.6929	8.3163	6.1455	6.1075	6.7393	7.6179	6.2085	4.6076	5.6407	7.386	5.2728	5.6085	4.1875	5.4938	8.4688	6.4029	6.2815	6.067	7.8781	6.5932	5.694	3.3277	5.246	7.3138	8.9832	10.9005	6.002	4.1977	5.7719	5.9787	6.9351	4.9639	8.7286	8.063	5.3792	7.547	8.0481	5.1711	6.5717	7.2952	7.2713	4.7824	6.0259	9.6233	9.8695	4.2638	6.1504	6.3928	7.8511	7.5701	9.4718	6.6221	6.1975	4.9681	7.6845	9.4992	6.2649	5.943	10.7398	9.017	6.2731	6.0717	6.128	6.734	8.3554	9.9093	6.0509	7.0226	4.6496	8.0584
PF3D7_0115700.mrna1_1	PF3D7_0115700.mrna1_1;554	554	8.2592	8.7394	5.7407	5.3074	6.7645	5.6453	6.0757	5.3565	5.729	8.1698	6.418	5.0622	5.211	6.575	5.9404	6.6999	6.5922	6.5575	4.712	7.2564	5.8753	6.11	4.7015	7.4204	5.3537	5.5336	3.0755	5.4463	6.6999	6.4851	6.345	4.0909	7.3804	5.3586	6.8957	3.5248	5.2327	5.8174	8.0295	9.5658	6.4022	4.1035	5.9711	5.9644	6.8403	5.3903	8.0253	6.8824	4.0704	7.3084	6.0538	5.3947	6.7957	7.5106	6.7752	4.4822	5.3423	8.4318	10.3114	5.8354	6.4273	5.9345	6.6238	8.1454	9.5347	6.8504	7.415	5.3653	7.4149	8.0675	4.5478	5.1703	8.6364	9.3937	6.2213	6.3978	6.9437	6.4796	8.1079	9.2728	5.8074	8.0748	6.4205	7.6635
PF3D7_0115700.mrna1_1	PF3D7_0115700.mrna1_1;555	555	6.9313	5.6215	5.5972	5.9789	5.2828	4.846	5.5595	5.0522	2.7093	6.8657	5.732	5.8482	5.4396	5.1938	5.5248	5.5756	5.5978	4.6439	5.8999	6.6757	6.7282	5.5814	5.2098	6.5072	4.6848	6.4593	4.848	6.062	6.7353	6.09	5.9607	4.917	5.8179	5.0076	6.4817	4.6588	4.7285	6.013	5.8288	5.7861	5.1114	4.6554	5.8912	5.1039	6.0446	3.8709	6.8659	7.3408	4.7787	5.3245	5.4896	4.1457	5.2861	6.8053	6.2636	4.9146	6.023	6.0358	9.7434	5.4738	6.6526	6.1595	4.8079	6.0561	6.6036	4.6966	5.6531	5.4029	7.3869	7.0526	5.3646	6.3885	6.6566	6.9968	5.7858	6.0034	6.5794	6.5215	7.3438	7.3858	4.3964	6.0184	5.5106	7.6344
PF3D7_0115700.mrna1_1	PF3D7_0115700.mrna1_1;556	556	7.5394	4.8866	5.5671	6.0505	5.7522	4.9828	5.8227	6.0099	4.8525	7.0883	4.7608	5.4841	4.7714	4.5497	5.4951	6.0555	6.3323	5.9167	5.1355	6.2804	6.867	5.7806	8.202	6.3445	4.9265	6.6871	3.6982	5.6314	6.192	6.9185	7.5692	6.6353	6.7735	5.4469	6.2244	3.0942	4.4944	7.0415	5.8372	5.5692	7.5556	5.4902	5.9771	5.7189	6.2604	5.2772	6.5064	5.8649	5.3954	5.7444	5.2483	4.4046	5.2954	6.3151	6.6462	5.4915	5.5258	5.5211	9.8827	4.6696	5.5185	6.5087	6.0466	5.8851	7.0795	5.1953	4.8953	5.4316	7.0282	8.6053	5.2724	5.3248	6.5359	8.6445	5.3045	6.2782	6.2675	6.09	7.2553	7.7905	4.926	4.8099	5.5144	7.2415
PF3D7_0115700.mrna1_1	PF3D7_0115700.mrna1_1;557	557	7.6795	5.6582	5.8283	5.9839	4.7887	5.4944	6.5839	5.5478	3.6656	7.9174	5.4954	6.1779	6.1027	4.7043	5.1623	5.2284	5.9715	4.6843	5.5895	6.8456	6.924	6.5732	4.9241	5.7874	5.3316	5.4909	3.6622	4.9621	6.847	5.6384	7.6082	5.9743	5.6826	5.1518	5.5862	4.254	5.7897	4.7241	5.5604	5.4039	4.9246	5.2219	5.8166	5.1301	6.373	4.8263	6.4943	6.3416	4.6076	3.8728	5.3719	5.3743	3.6599	6.7225	5.935	4.9392	4.5589	6.5398	8.3974	5.537	5.4893	7.5787	4.4848	5.6273	5.0531	5.1957	4.257	4.4666	7.4729	7.3439	4.4012	5.4819	7.251	7.4867	6.2871	6.4114	6.5382	6.8189	6.6981	6.2837	4.7892	4.7447	6.3219	7.1467
PF3D7_0115700.mrna1_1	PF3D7_0115700.mrna1_1;558	558	6.993	5.2411	5.0166	6.4738	5.3681	6.1367	6.3078	5.7148	4.986	6.9757	5.8946	4.712	5.7306	2.1077	5.3957	5.9446	6.6462	5.2906	4.9722	7.374	5.7266	5.3016	5.4594	5.9021	5.1763	8.6632	4.5613	3.6656	6.1853	6.5854	6.0496	5.375	5.8659	5.2203	8.0895	4.9649	6.0369	5.3964	6.5945	4.5832	4.7719	9.0971	5.0921	5.7602	6.4388	5.5494	6.3234	7.0482	5.4793	3.1473	6.2598	6.0605	4.4938	6.0341	5.5491	5.005	4.5242000000000004	5.4812	7.0638	5.2016	6.7758	6.1959	5.7211	5.8607	5.6191	4.7043	5.2234	4.7939	8.5611	5.6085	6.5067	5.2891	6.3271	5.017	5.5925	5.4841	7.1461	6.9605	7.2335	7.0806	5.5157	3.7761	6.3331	8.0414
PF3D7_0115700.mrna1_1	PF3D7_0115700.mrna1_1;559	559	7.0901	5.7779	5.8917	6.2267	3.9269	6.4599	6.1497	4.4634	5.3448	6.8235	6.2038	5.2052	4.9241	6.1287	4.855	5.0824	6.8318	6.7459	5.9676	7.019	6.4598	6.4856	5.6144	5.9932	4.121	6.6869	2.8914	5.6276	6.7996	6.6608	6.4011	4.5217	6.0985	5.5786	5.6761	4.6363	4.6571	5.4902	6.3431	4.3583	4.4182	5.8171	5.3477	6.1001	5.877	5.7827	6.2397	6.4857	4.591	4.607	5.5261	5.0014	3.6565	6.5106	5.7803	5.0299	4.0755	5.5524	5.5491	4.7576	5.7827	6.9853	5.4192	5.3255	5.8597	5.0518	5.0553	4.8605	7.7618	5.8362	4.238	4.1969	6.7682	5.8866	5.4249	6.3208	7.5786	6.7149	6.8868	6.4883	4.1135	4.5668	6.1884	7.7101
PF3D7_0115700.mrna1_1	PF3D7_0115700.mrna1_1;560	560	6.4244	6.224	5.8022	6.2653	5.1819	5.6035	5.4786	4.591	3.2373	6.7616	5.0717	5.645	5.684	3.0321	5.0099	4.9388	5.5931	4.8197	5.1985	6.713	6.0025	5.8943	5.337	5.9484	5.9607	4.6421	5.5546	5.7671	6.6472	6.7178	6.3395	4.5435	5.682	5.5144	5.009	4.7285	4.9006	5.8931	7.2846	5.0661	6.5382	5.342	5.2133	5.5629	6.2634	5.546	5.5527	7.2123	5.7222	5.0422	5.4944	5.2219	4.6427	6.3111	4.6259	4.6182	5.126	5.7634	5.7197	5.3747	5.879	6.5467	5.2615	6.1071	7.3756	4.7787	5.0312	5.5336	7.2119	5.5141	5.9067	5.263	6.2627	5.2338	5.5919	5.98	6.6967	5.5264	6.3074	6.266	4.4764	3.4263	5.7374	6.9309
PF3D7_0115700.mrna1_1	PF3D7_0115700.mrna1_1;561	561	6.1214	6.1077	5.6865	5.8437	5.8502	5.6656	6.2572	4.6707	4.6792	6.7623	5.8929	4.9575	5.6433	5.5214	5.7331	5.3778	5.8217	5.1305	5.6188	6.1554	6.7613	6.105	5.2319	5.0321	5.4796	4.8222	4.8192	4.7344	7.0041	5.634	6.5152	4.6253	6.2477	6.1245	5.394	5.0925	5.588	5.8955	5.2716	5.9828	5.4293	5.2895	5.3916	4.6702	5.0976	5.2983	5.6966	6.3861	4.5416	4.7544	5.3501	5.8243	3.3234	6.2453	5.7455	5.405	5.8281	5.5166	5.7112	4.9653	5.4496	5.5795	5.7339	5.0405	5.4131	4.4854	5.1811	5.9153	7.0982	5.2153	4.9284	5.0626	6.0334	5.3154	6.1278	6.7751	6.0877	4.5552	6.8162	6.4276	5.6215	4.1803	5.7493	6.9371
PF3D7_0115700.mrna1_1	PF3D7_0115700.mrna1_1;562	562	5.96	6.2615	4.3212	6.2705	4.3377	5.496	5.8982	5.0921	3.8359	5.4313	5.0085	6.1247	5.8273	5.1473	6.1404	5.4725	4.9991	4.0781	5.5398	6.2455	6.673	5.61	5.1779	6.2298	5.5116	5.2664	5.1989	4.3971	6.6256	5.9416	7.0283	4.3771	5.61	6.1315	4.7038	4.5211	3.9873	4.6088	5.1655	3.437	4.0858	6.7424	5.3194	5.8953	4.8605	4.9919	5.4336	6.1022	4.6485	5.5723	3.6915	4.7866	4.4957	5.8721	4.4854	5.6554	4.4046	6.2858	4.8777	4.6741	6.7984	6.4121	5.2445	5.1391	3.9193	5.9189	4.9991	3.9809	6.6546	4.8629	3.7772	5.5705	5.0734	5.1156	5.0215	6.2024	6.2645	6.7477	5.8826	6.7002	5.5518	4.9551	5.9542	7.2954
PF3D7_0115700.mrna1_1	PF3D7_0115700.mrna1_1;563	563	6.5457	5.4416	5.9112	6.225	6.0415	6.0224	5.3262	4.6854	5.3674	5.848	5.8362	5.1803	6.0036	5.1404	5.2847	5.2028	4.969	4.211	5.0828	6.4702	6.2093	5.6247	5.0444	4.9995	6.3192	3.8639	4.9855	4.9995	7.141	6.0387	6.4184	4.2403	5.4249	5.7079	5.6427	5.4607	4.888	6.0819	6.0014	3.6346	4.7751	4.6954	5.0009	3.854	4.8334	6.0568	4.8595	6.3304	5.3147	4.4182	5.9768	5.8738	5.0255	6.2836	5.5804	5.3384	5.218	5.3273	5.4124	5.342	6.2397	6.2598	4.9928	5.735	5.5351	5.0815	4.7761	5.9004	6.9541	5.8179	5.6103	5.0892	5.641	5.1077	6.0785	6.4986	6.6232	6.5749	6.6418	6.0306	4.7714	5.6256	6.5248	12.5944
PF3D7_0115700.mrna1_1	PF3D7_0115700.mrna1_1;564	564	6.4321	6.1629	5.116	5.7344	4.7377	5.7298	5.2365	5.7766	4.6188	6.0894	4.9383	4.9676	6.299	2.4033	5.3583	5.3295	5.0951	4.4087	5.6444	7.1488	5.8726	5.673	5.3733	5.5348	6.1006	4.5999	5.0475	4.9653	5.6352	6.0693	5.8755	5.1942	6.2634	6.4998	4.9973	3.497	4.8094	5.9773	6.8678	5.1631	4.5601	4.4607	4.2055	6.0433	4.5392	5.6562	5.5521	4.8699	5.4145	5.0453	4.6496	5.5068	4.7756	6.0509	4.8324	5.9561	5.6977	4.7098	4.6859	4.3462	7.8335	6.1012	5.2917	4.8758	4.942	5.8829	5.857	5.8629	6.4601	6.4034	4.4128	5.6971	6.3432	4.8644	4.3067	5.8575	6.3724	6.2052	6.3731	6.6978	4.7452	5.3719	6.5575	6.7275
PF3D7_0115700.mrna1_1	PF3D7_0115700.mrna1_1;565	565	5.9662	6.2481	6.0909	6.6967	5.8288	6.1801	4.9964	4.8074	4.0179	6.7975	4.4005	5.6826	5.7211	4.2817	6.1546	6.0819	5.3768	5.1001	5.4185	7.2956	6.0654	5.6531	4.9227	5.1489	4.8104	5.6334	4.1473	5.3768	6.7557	6.3259	6.3507	5.2342	5.7471	5.5423	5.4419	4.4449	5.4643	5.887	5.5304	4.5868	5.31	4.3118	5.5841	5.7015	5.5301	4.4189	5.774	5.2464	5.2137	6.0047	5.696	4.8258	4.0321	6.374	4.846	6.0058	3.6893	7.4189	6.4187	5.5919	7.0605	7.1215	4.9713	5.1106	6.2784	5.408	5.2961	5.5376	7.9231	5.3646	4.7115	4.8278	5.5276	5.839	5.7363	6.0369	6.3742	5.8627	7.0498	6.0157	4.6622	4.327	5.6008	8.3792
PF3D7_0115700.mrna1_1	PF3D7_0115700.mrna1_1;566	566	6.4596	5.9052	6.247	5.9866	5.8278	6.2911	5.1727	3.4803	4.756	6.5832	5.784	5.4761	5.995	4.6954	5.6954	5.7482	5.7115	5.467	6.068	6.7025	6.601	6.5657	4.5509	4.9607	4.7004	4.2675	4.5886	4.9964	6.7875	6.3846	6.6696	4.6311	6.3932	5.717	4.9402	3.7312	5.204	6.4767	5.7626	5.0501	5.1831	4.269	5.26	4.6741	5.195	5.1235	5.8605	5.9676	5.7206	4.7602	5.0281	5.2895	2.7312	6.8664	4.627	4.4548	4.8379	6.0094	5.5201	4.985	5.4558	6.6788	5.4832	4.7703	5.359	4.1977	5.0286	5.6602	7.5187	6.6848	4.3561	5.5404	4.3391	5.7882	5.9255	5.7724	6.781	5.6135	7.5132	6.0708	4.6076	5.5497	6.2715	7.1262
PF3D7_0115700.mrna1_1	PF3D7_0115700.mrna1_1;567	567	6.7032	5.4063	5.4273	6.6714	6.7832	5.7993	6.2159	4.5625	6.5596	6.3331	4.986	4.6826	5.1579	6.2874	5.4912	6.6011	5.7955	5.1723	5.4026	7.1845	6.0997	5.8895	5.106	7.4028	6.4046	4.9542	4.6358	4.6118	6.9312	6.3307	6.7737	5.7975	7.2332	6.2384	5.1326	4.6786	4.8379	5.5901	10.0861	3.9411	5.8071	4.2055	4.848	5.3302	5.342	5.5148	5.9586	10.766	5.3067	5.1264	5.2487	5.7827	7.4725	7.5105	4.8146	5.9637	4.6713	5.9381	7.3171	5.0896	5.7238	6.0868	6.2411	5.3621	5.5756	4.6421	4.9593	5.7087	8.2676	6.2176	4.9959	5.6545	6.2332	6.1819	4.9241	5.5786	6.889	6.0706	7.185	5.9962	4.7274	5.4353	5.9103	7.3076
PF3D7_0115700.mrna1_1	PF3D7_0115700.mrna1_1;568	568	7.1654	6.1367	5.3338	6.3047	9.5625	4.4822	5.9743	5.9229	10.4279	6.3379	5.7986	8.5774	4.669	9.9523	4.5521	5.6079	6.4284	3.9607	5.5829	6.0742	6.3318	5.0018	9.3105	8.6637	9.7551	4.8485	5.4259	4.4666	6.7289	6.5049	6.0422	8.5534	8.4372	9.4756	7.3204	4.9968	4.5141	5.6247	13.5248	5.4406	6.6762	5.0989	5.4604	5.2876	5.6868	4.9293	6.5114	13.9039	4.7965	5.5747	6.6042	4.0197	11.5994	8.2016	6.3689	4.9336	4.723	5.6662	7.1662	5.4416	7.5787	6.7249	6.1727	6.1528	4.8738	5.1367	5.3045	6.1819	8.5853	5.9009	4.839	4.7714	5.8422	7.3061	5.7211	6.9541	6.9745	6.4182	7.0525	6.0334	3.5934	5.3834	6.3447	7.5846
PF3D7_0115700.mrna1_1	PF3D7_0115700.mrna1_1;569	569	6.8675	5.8117	4.8243	6.5221	9.3866	6.0378	6.6226	6.5278	10.4017	6.6669	6.1202	8.1344	6.3151	10.1418	4.6188	6.8955	6.4313	6.371	6.1649	6.9382	5.9395	6.0609	9.2721	7.6291	8.8894	6.931	4.3625	4.9855	7.1745	6.674	5.7428	9.8464	6.8361	9.8256	7.7615	5.3416	4.813	7.1237	13.7428	5.2739	5.9612	5.9026	5.6041	7.6517	6.7729	5.0094	6.3823	13.5076	4.7409	6.9083	7.022	5.6436	11.6678	9.0532	6.7601	4.6276	5.3049	6.6063	7.9744	5.7298	7.5214	7.3122	6.8629	6.229	4.5103	5.5762	6.2811	6.4209	9.0426	6.0772	5.7178	5.6121	7.1032	7.4405	6.2242	7.0166	7.1435	9.0599	7.6864	6.8381	5.5904	5.9667	6.3111	9.0273
PF3D7_0115700.mrna1_1	PF3D7_0115700.mrna1_1;570	570	7.9516	6.0978	5.4138	6.5065	8.9504	5.1855	5.8809	6.5835	10.0787	7.6915	5.5148	7.5921	5.2627	9.0391	5.6499	7.1015	6.9915	5.3473	5.0339	6.9934	6.971	6.2808	9.3866	5.8537	8.6223	5.6528	5.0755	5.6837	6.4819	7.7042	6.4811	9.0049	6.2817	9.0623	4.7766	4.4046	6.0717	6.0889	12.7993	5.5401	6.7649	3.1144	5.5392	6.3201	6.5662	4.4482	6.9052	11.7195	4.5478	5.5598	7.2702	5.0479	10.1342	9.0188	8.7599	5.9966	5.2502	5.6058	5.6177	4.5323	6.7884	8.1908	7.5145	7.0376	6.0685	7.7146	5.4663	6.5368	8.1816	6.031	4.757	6.1449	6.5625	5.6778	5.6596	6.4962	8.7486	8.6561	6.9419	7.0137	7.1051	5.1735	7.3497	8.9685
PF3D7_0115700.mrna1_1	PF3D7_0115700.mrna1_1;571	571	6.1562	5.2384	4.8151	5.3327	7.4083	6.2405	5.5549	6.4563	8.328	6.9613	4.7586	5.8627	5.5407	8.6622	5.5333	5.1412	7.0257	5.1489	4.8268	6.7342	5.434	4.9222	8.1968	5.5037	7.173	4.4229	5.5934	4.6781	6.142	6.1633	6.2744	8.0896	5.8053	7.7787	4.7581	5.3096	4.3923	5.3252	12.1799	4.925	5.1739	4.1787	4.3597	5.1922	5.2491	4.9764	5.5573	12.1783	5.6721	4.204	4.7398	4.4542	8.8929	8.7882	5.5954	5.1867	5.0963	5.3374	5.6642	5.3649	5.8565	6.4874	5.9138	11.2283	6.1926	5.6704	1.6041	7.6127	7.9362	4.7241	4.9649	4.765	5.6996	5.4383	4.0687	5.88	6.5938	6.0555	8.9474	6.4184	4.5527	5.4118	7.7028	8.4584
PF3D7_0115700.mrna1_1	PF3D7_0115700.mrna1_1;572	572	5.6444	5.3165	4.7703	4.8664	6.801	4.6876	5.3868	6.0365	6.8771	5.5065	5.2453	3.9298	5.3621	6.7262	4.8997	5.5176	5.4046	1.5008	5.4239	6.4877	6.8796	2.6135	6.2048	5.0505	5.497	3.7004	5.5435	5.0514	5.917	5.8225	5.3205	5.5934	5.8562	5.8931	4.3413	4.1977	3.5862	5.2456	11.8506	4.406	3.6871	4.5862	5.4552	4.7666	5.2392	2.3813	5.8225	11.6278	4.9791	3.1293	5.8748	4.5832	6.5195	6.4014	5.0917	4.8099	4.6977	4.649	5.7986	4.1779	5.1875	5.7463	5.4995	8.6585	5.126	5.1014	4.3889	6.3413	7.898	3.9955	5.067	5.7623	5.7727	4.3827	3.7887	5.6308	6.1611	5.6656	6.8641	5.9064	4.3277	4.5267	6.488	9.1677
PF3D7_0115700.mrna1_1	PF3D7_0115700.mrna1_1;573	573	6.1194	5.8545	4.8758	5.323	9.7973	4.3625	5.6885	6.1659	9.913	6.0387	5.8334	10.0058	5.1791	10.1625	3.9644	6.0902	6.5998	6.7078	4.4874	5.8286	5.6823	5.3349	10.9767	5.4279	8.3904	6.2583	3.6206	4.6702	5.7949	6.28	5.898	10.9294	5.5978	8.4967	4.1619	4.0161	5.4754	6.2897	13.6993	5.1985	4.2087	3.8104	4.8212	5.8079	3.7268	3.3618	6.9269	13.9965	4.797	4.9136	6.4403	4.9937	10.6072	6.0496	8.8814	5.144	4.6548	5.8555	5.342	3.943	6.3839	7.3326	6.263	5.4029	6.4845	4.9378	4.8495	6.194	5.9465	7.0916	5.5904	5.7287	6.1092	4.7887	4.4283	5.4774	6.7038	7.0239	6.7869	6.5304	5.3799	3.841	6.5697	6.759
PF3D7_0115700.mrna1_1	PF3D7_0115700.mrna1_1;574	574	5.72	5.3785	5.2126	5.9239	7.8772	5.84	4.8664	3.2434	7.9091	6.1069	4.1579	5.5426	5.6188	8.3863	5.1843	5.596	5.4854	4.5838	4.3154	6.5478	6.3459	6.3372	7.1657	6.546	6.8552	4.843	3.1827	4.9621	7.0484	5.6901	6.6079	8.4038	6.6168	7.4896	5.0661	3.6029	4.5934	4.585	12.6427	5.0747	4.7903	4.0072	5.2761	3.4594	5.5711	4.5053	6.2081	12.7967	4.557	5.1599	5.858	4.9658	8.8929	6.3293	5.0215	5.0535	4.9713	5.4634	5.8362	4.6628	6.0137	6.8122	4.4614	5.4673	5.4346	5.3399	4.6865	5.822	7.1802	5.5762	4.7098	4.6758	5.839	5.111	5.3736	6.4517	6.2373	6.9703	6.4436	6.6242	3.7876	4.6887	5.7018	7.1614
PF3D7_0115700.mrna1_1	PF3D7_0115700.mrna1_1;575	575	5.9709	5.546	5.6516	5.7342	8.9302	5.7162	5.2858	6.0374	10.2713	5.9905	6.2089	9.5965	5.314	9.576	5.1711	6.2075	6.7443	6.8577	4.9016	6.9255	6.4992	5.1867	11.7223	8.4613	8.9447	6.8462	7.1924	5.8909	6.5348	6.6834	6.0832	11.9401	8.6521	9.4756	7.3448	6.5564	5.5113	5.7222	12.6446	5.4748	4.4796	5.1334	5.2858	6.3906	5.3667	4.6288	6.8259	13.6994	4.846	4.9458	6.0444	5.2441	11.2797	5.9196	7.5426	5.5382	5.0772	6.0809	6.2858	6.5642	6.9375	7.0624	7.3433	6.9558	6.6997	6.3856	5.1436	8.3791	11.7079	5.8128	5.2653	5.6314	6.3528	5.1391	5.8377	6.6156	7.2137	8.1294	6.887	6.6104	6.7335	5.5792	9.0689	7.8398
PF3D7_0115700.mrna1_1	PF3D7_0115700.mrna1_1;576	576	6.8199	5.7613	5.4114	5.288	4.1691	5.323	5.0687	6.0587	5.5665	6.982	5.7156	4.7592	5.5342	2.5632	4.2847	5.803	4.5922	5.1355	5.3604	6.713	6.6044	5.6954	4.1835	6.0431	5.6596	4.7257	5.3754	4.9736	6.7774	6.071	6.4403	4.8972	5.7721	5.1839	4.6594	3.433	4.8273	3.849	6.9568	5.1599	3.9937	3.7442	5.0626	5.8192	6.2095	4.888	5.6433	7.1457	3.488	5.8265	5.9736	5.4963	7.5331	6.0934	5.0802	5.0505	4.8202	4.5826	5.4757	5.2615	5.842	5.6124	5.4896	5.0032	5.3663	5.2634	5.0343	12.1815	6.0915	4.9392	5.6721	5.3837	5.5289	4.6035	6.7098	5.7109	5.6349	6.5741	5.6005	6.1167	5.3266	4.8958	13.1499	6.8911
PF3D7_0115700.mrna1_1	PF3D7_0115700.mrna1_1;577	577	7.7035	5.2296	6.1071	5.3909	4.8334	4.2578	5.4656	5.2529	5.3861	6.9375	6.1709	6.0695	5.4249	4.9383	3.9791	5.6781	7.0812	5.8848	5.6848	6.7947	6.1787	5.6676	5.2365	5.8565	4.1457	4.272	5.9093	5.3313	7.0009	6.242	7.7232	4.6508	5.841	5.4683	4.1603	5.9134	4.3583	6.457	5.4343	4.2311	4.2479	4.281	5.3226	4.1309	7.4477	5.5002	7.1605	5.9385	4.373	6.5423	5.3927	4.9026	7.794	6.9695	5.7363	5.1965	6.1083	6.527	5.5435	5.5154	5.645	6.7853	5.9129	5.3005	5.4185	7.3971	2.1342	6.4804	6.1813	5.9397	4.9764	5.8245	7.0612	6.2937	7.1906	5.8197	8.7242	5.1391	6.076	6.4566	7.5715	3.8659	6.4586	6.2865
PF3D7_0115700.mrna1_1	PF3D7_0115700.mrna1_1;578	578	7.7047	5.599	5.0076	6.3884	4.3103	5.383	5.7732	6.0775	5.4486	6.483	4.6088	5.6977	5.0622	4.3709	5.3089	5.2638	5.988	5.2758	4.4114	6.398	6.5337	5.3761	5.627	5.0312	4.903	6.8928	3.0461	5.2957	6.9148	7.2787	7.7018	4.0312	5.4883	5.9605	6.335	3.7366	4.4376	5.9568	4.7592	3.7225	3.8237	5.5656	5.8437	5.669	6.3842	5.7323	6.0201	5.0811	3.2464	4.2008	5.3733	5.5503	7.5369	6.4249	6.451	5.594	5.2403	9.3713	6.3178	5.7779	6.4038	7.167	5.6616	5.5348	5.1667	5.6235	5.2765	5.843	4.6177	6.0585	4.4699	4.9126	10.3449	4.6525	4.7474	5.8535	8.8228	6.0352	6.1391	6.7156	5.9141	5.2731	5.2839	5.8652
PF3D7_0115700.mrna1_1	PF3D7_0115700.mrna1_1;579	579	6.6614	4.3992000000000004	5.9385	5.393	4.7623	3.757	5.121	5.0858	4.8364	6.3849	5.6067	4.4515	5.093	4.6206	4.1489	5.3245	4.1102	4.8248	5.2728	6.3882	6.8559	4.0993	5.8612	5.2913	5.5447	5.3736	2.5286	5.2157	7.1895	6.513	5.4124	4.7263	6.1751	5.1839	5.5795	4.2987	4.6334	5.3607	5.4967	5.0144	6.9566	4.6915	5.4656	5.4545	5.582	5.4423	5.6424	6.0978	4.7544	4.6088	4.4679	5.5862	6.6515	6.2839	5.8605	4.8718	3.9088	5.3245	5.0938	5.7371	5.7621	6.4348	5.4029	5.8298	7.1965	5.7043	5.213	5.6118	6.9882	5.8985	4.2728	5.2513	4.8817	5.9343	5.3813	5.9905	6.151	5.4555	5.8577	5.3632	5.8897	3.6017	5.6467	7.1578
PF3D7_0115700.mrna1_1	PF3D7_0115700.mrna1_1;580	580	6.0159	4.6736	5.1819	5.6721	3.7312	4.61	5.4403	5.0772	4.856	5.7955	4.8644	4.319	5.9057	4.4627	5.5656	5.2619	5.7186	3.5248	5.479	6.9186	6.3429	5.4902	4.2373	4.8359	5.4259	3.3868	3.2795	5.5509	6.9412	4.6381	5.6772	5.3635	5.5154	5.5792	5.517	4.4496	4.5735	5.7874	5.9579	4.6525	6.1669	5.2323	5.1735	5.2994	5.8873	4.6218	6.0702	5.3338	4.1731	3.9533	5.1131	5.3147	5.1198	6.1121	4.9941	5.0955	5.5354	5.1595	5.4346	4.5765	5.4333	5.8577	5.6539	4.5435	5.3356	5.5484	4.9855	5.1747	6.5135	5.2619	4.8006	5.6868	5.2196	5.1871	4.9579	5.9143	5.9023	6.0433	5.537	5.1473	4.5862	4.0909	5.5653	6.9951
PF3D7_0115700.mrna1_1	PF3D7_0115700.mrna1_1;581	581	6.7948	5.3438	5.5151	5.5765	4.6346	4.4912	4.6165	5.3445	4.3212	5.9215	5.591	5.2563	5.4705	4.7126	5.1981	5.7134	5.7634	4.6582	5.9706	6.7039	6.3531	5.7931	6.5232	5.4951	5.5283	5.0241	4.5447	5.3341	7.1413	6.189	5.9465	6.2536	5.8931	5.8829	6.1164	3.7908	5.4333	4.9416	5.7645	4.9635	5.8084	4.7071	4.7777	4.7897	4.6282	4.7592	5.0418	5.4529	4.6938	7.8193	5.5351	5.0067	5.121	6.2259	4.5692	4.7835	4.6247	6.1029	5.0725	4.554	6.1703	5.7287	4.9959	4.4202	5.0639	5.2612	4.1309	5.6439	7.565	5.7101	3.8104	5.0103	6.1731	6.3078	5.3198	6.3349	6.8586	6.0849	6.3574	5.9635	5.1699	4.6129	6.2024	7.0506
PF3D7_0115700.mrna1_1	PF3D7_0115700.mrna1_1;582	582	6.1289	5.0566	4.8495	6.357	5.193	5.5613	5.4376	5.489	4.9932	5.6352	3.9288	5.7795	5.0018	5.2044	5.6299	5.5254	5.3978	4.373	5.4741	5.9383	6.5653	4.9914	5.0224	5.5329	6.1627	4.497	3.5021	4.7153	6.8505	6.1615	6.6862	3.9791	5.4591	5.701	5.5075	5.5024	4.189	5.1514	5.8878	2.8115	5.2604	4.9932	4.6633	4.9136	3.6496	3.903	5.0466	6.7421	4.7618	6.8836	5.5354	6.3021	3.4594	6.2713	5.8156	4.7708	5.3509	5.2032	5.8032	4.26	6.5159	5.7439	5.5987	6.1206	5.6918	4.6988	5.591	6.2032	6.9143	5.9229	6.1493	5.2694	7.4709	4.9814	5.8099	6.2791	6.3212	7.265	6.5971	6.3196	5.4696	4.5777	5.7536	7.048
PF3D7_0115700.mrna1_1	PF3D7_0115700.mrna1_1;583	583	6.2445	5.3103	5.9745	5.5835	5.6378	7.1678	6.0579	3.1859	3.851	6.8166	6.1928	4.7549	5.9343	4.916	7.0631	5.6103	5.4835	4.9612	5.3554	6.7887	5.2005	5.9404	5.578	6.1175	5.9404	5.0435	4.6927	5.6103	6.7776	6.9827	6.9951	5.3579	6.3034	5.7334	3.6769	4.6949	5.5942	5.2223	6.957	5.3009	5.2487	6.6645	5.9355	5.8276	4.7049	4.8792	5.934	6.6011	4.9208	3.2869	5.1355	6.7196	6.2893	5.7669	5.2713	5.4469	5.2145	6.2161	5.8617	4.3854	5.8425	6.772	5.4764	5.0613	5.9326	5.5972	5.9681	5.875	7.2208	5.839	6.2034	5.8985	6.3466	4.9208	5.7613	6.2687	7.4673	6.8094	7.3719	5.8392	5.7428	5.3519	6.5743	7.3257
PF3D7_0115700.mrna1_1	PF3D7_0115700.mrna1_1;584	584	6.0794	6.0817	5.7109	6.1589	5.5702	7.4279	5.2664	4.7485	4.4053	6.3839	5.5807	6.0527	5.62	4.2735	5.3063	5.5592	5.6943	4.5059	5.1635	6.5196	5.4709	6.2946	5.4935	5.9045	5.4152	5.3078	4.7323	5.128	6.2604	5.3494	6.1393	5.2207	6.0883	5.7798	4.7131	3.6404	2.5656	5.1783	6.2536	5.079	5.915	7.1421	6.059	5.516	5.8817	5.6724	5.8595	5.8364	5.6693	8.3236	5.5792	7.2982	4.9855	5.712	5.8755	4.5856	5.0725	6.7166	7.0494	5.8926	6.299	6.3719	5.5401	4.7666	5.4983	5.0959	3.6404	5.6716	7.6902	5.272	5.9759	5.4396	6.6651	6.5844	5.7276	5.9905	6.8522	6.6483	6.8869	6.2551	5.511	4.9841	5.441	7.5603
PF3D7_0115700.mrna1_1	PF3D7_0115700.mrna1_1;585	585	6.6892	6.0772	5.2487	5.2843	5.2746	7.237	6.027	4.7312	4.8714	6.6851	6.0121	5.6073	4.6064	4.7506	6.5275	6.0949	5.2449	3.7355	4.9923	7.0476	5.4363	6.5464	5.0755	6.6594	6.013	5.8148	3.4995	4.9635	6.9253	4.889	6.1572	5.0772	6.8	5.2426	5.5613	3.9919	4.9035	5.7814	5.9798	5.1164	6.0559	5.7999	5.7192	5.6628	5.9953	3.8679	5.1477	5.7013	4.4423	8.4701	7.2958	8.1524	6.7017	6.0446	5.5792	4.7021	5.7118	4.723	7.0806	4.4403	6.0843	6.0745	5.6679	5.6067	4.7501	5.6276	4.7887	5.6704	7.9121	5.3205	5.1135	6.2752	7.2605	6.7515	5.9474	6.093	7.0057	6.4624	6.9921	4.8797	5.0369	3.7824	6.1194	7.4303
PF3D7_0115700.mrna1_1	PF3D7_0115700.mrna1_1;586	586	7.6817	4.7592	5.4565	6.6342	6.4979	7.8019	8.0928	9.335	7.015	6.8312	6.3682	5.1727	6.3105	5.5534	6.8733	6.9937	8.7828	6.6656	5.934	6.6792	6.1583	6.4576	9.4034	6.8519	6.2199	6.6539	5.7711	6.9587	7.0186	7.3418	7.3768	9.4575	6.5944	6.7104	7.1037	5.6565	5.704	5.3147	6.5008	5.2327	7.9376	6.6307	7.403	6.5524	8.047	5.5182	6.6747	7.5047	4.6112	10.4382	6.6404	10.5217	9.8254	6.2939	5.4647	5.5065	5.2468	7.3475	8.0501	5.4886	6.057	6.073	6.7097	6.9064	7.0814	6.8515	4.859	7.3387	9.7301	5.5314	5.9117	6.1106	8.5991	8.2257	6.4116	7.1649	7.7996	6.7133	7.8166	8.5284	6.9208	5.5573	7.7072	9.7208
PF3D7_0115700.mrna1_1	PF3D7_0115700.mrna1_1;587	587	6.9601	5.5345	6.8058	5.4043	3.797	8.4752	6.0239	6.3602	6.3425	6.2424	5.6372	4.7819	5.0356	5.1691	8.2007	7.2975	6.8282	4.627	5.7584	7.0397	6.0459	7.1362	6.8535	6.5354	6.4119	4.9212	6.3103	4.9472	6.141	6.3591	6.8436	6.9654	6.4286	6.9445	5.3359	5.7882	5.4925	6.3861	6.4396	4.4738	8.3004	6.1144	6.325	6.0734	5.6843	3.6871	7.2386	6.6245	4.0858	10.0446	5.9651	8.703	4.9796	6	5.7304	4.4005	5.1831	6.4571	7.7459	4.9704	6.2205	6.2848	6.3731	5.5364	5.5166	5.9234	4.3198	6.5361	8.3953	6.499	5.1039	5.7573	7.769	8.1914	5.5696	6.6697	8.2568	6.6542	8.6676	7.6354	6.2694	5.0909	7.4103	8.8069
PF3D7_0115700.mrna1_1	PF3D7_0115700.mrna1_1;588	588	6.9965	5.3754	5.9732	6.0963	4.4686	8.9435	6.1853	5.1119	5.7978	7.0397	6.7495	5.8567	5.6935	5.8602	8.1247	6.52	6.732	4.8243	5.585	6.1285	7.5835	5.43	5.3201	4.811	5.9523	5.3327	4.8625	5.5068	6.0292	8.1595	6.6263	4.3827	5.8357	7.0508	4.4995	5.2353	4.8963	7.0773	6.4464	5.0819	8.842	5.9923	7.0825	6.3241	5.7629	7.0689	6.7621	6.7777	4.9593	9.3977	4.986	10.3617	4.7495	6.1229	6.1198	6.6373	4.6988	5.8965	7.0244	5.4091	5.6279	6.4943	5.5441	5.5407	5.6112	5.3409	5.1396	7.3609	8.6864	6.1564	5.9773	5.8326	6.0942	6.7376	4.7463	6.093	7.6648	4.843	7.0274	7.1672	5.373	4.254	7.3689	7.6876
PF3D7_0115700.mrna1_1	PF3D7_0115700.mrna1_1;589	589	7.1431	5.4653	4.7463	5.8296	5.3579	7.0188	6.7354	7.1062	5.7732	7.2354	6.0605	4.7975	4.5595	4.6999	7.0896	6.0431	7.1943	4.5527	5.2422	5.875	7.018	4.2472	7.8651	5.6508	5.5157	2.6253	6.3565	6.1344	5.888	7.1669	6.2544	4.4148	6.9396	5.4861	4.8659	5.9158	4.5204	6.5423	5.5314	5.1396	7.5776	5.8194	6.235	5.9081	6.5032	4.9777	5.7819	5.6823	5.1391	10.5037	6.8072	9.9999	6.0063	6.3114	5.6873	6.1256	5.6279	5.9045	8.2758	5.4236	6.0152	6.7891	6.1443	7.632	5.4124	6.3847	6.5974	7.399	11.6956	4.9011	7.3102	6.7589	7.1753	7.8697	5.4922	6.1287	8.0722	4.9486	7.6467	6.4119	6.5662	6.5557	8.1158	9.7551
PF3D7_0115700.mrna1_1	PF3D7_0115700.mrna1_1;590	590	10.9775	6.2087	5.4121	5.6511	5.1759	9.0252	5.6203	6.2512	5.7557	10.8805	6.4366	6.4461	3.9846	5.1815	8.8282	6.7158	6.2867	5.3628	5.4259	6.1653	6.7749	7.7026	6.7297	7.196	5.4718	3.7027	7.1557	6.3654	6.463	7.1252	6.4778	6.1981	7.4634	6.0583	4.3001	6.2466	6.3051	6.1058	6.0691	5.1965	8.7555	4.3618	7.5152	4.9709	9.9763	4.4148	6.5237	7.0314	5.3639	11.2501	6.6977	10.4563	5.5573	9.0261	6.6712	6.4596	4.6781	6.0796	8.1065	5.3298	5.8824	6.8992000000000004	6.8097	6.3252	6.2449	6.2255	8.0708	7.5533	11.2996	5.4158	5.6602	5.55	7.4417	7.6467	5.847	5.1119	7.9373	6.834	6.9016	6.7818	6.1653	8.5119	7.9583	11.7202
PF3D7_0115700.mrna1_1	PF3D7_0115700.mrna1_1;591	591	7.5947	5.1408	5.0272	4.7469	2.4195	7.9943	5.8804	6.3949	3.2157	6.745	6.2784	5.7393	5.3632	5.3438	7.9275	5.6792	6.9306	8.6439	6.0693	5.9977	8.1056	5.5154	5.7159	5.5336	5.3391	4.4944	6.467	5.5385	5.5841	7.6489	6.1871	4.1739	5.7463	5.6008	4.8958	6.0985	5.7142	6.7245	6.5812	5.4796	7.9842	6.3038	6.9797	5.8659	5.9352	5.8963	6.8481	6.7997	5.1445	9.6566	5.7824	10.8363	5.4604	8.308	6.8839	5.3771	6.14	6.0807	8.0788	5.1367	6.0119	7.0378	8.183	7.0714	6.5942	7.5487	5.9894	7.8731	11.4641	4.6427	6.3818	5.2898	7.4162	8.0084	5.7819	7.7469	7.8852	7.7321	7.1444	7.7274	5.4653	4.6415	7.9324	11.94
PF3D7_0115700.mrna1_1	PF3D7_0115700.mrna1_1;592	592	8.2742	6.6444	5.8179	6.756	6.0639	10.6277	6.809	7.247	6.5573	8.4396	6.2436	6.4391	5.7821	6.8099	9.7524	7.5174	7.607	7.7551	6.6906	9.1904	7.68	8.159	6.3625	6.8803	5.7339	5.9103	5.6924	5.7538	6.8459	8.1923	7.9772	7.047	7.3353	10.0077	5.6305	6.4957	5.5543	7.2883	6.8555	6.5006	6.9523	5.5726	6.8598	7.0285	7.4978	7.3102	7.9905	6.6786	5.8452	7.7976	6.6498	11.9951	7.3489	9.4587	6.5651	6.2651	5.9217	6.575	8.1037	5.5942	8.3849	6.5122	5.9644	6.581	6.2915	6.5315	5.2157	7.7295	9.6676	6.9502	7.8473	6.4463	8.6248	8.5392	7.5662	9.4953	8.1383	7.2438	7.203	7.2225	7.1896	6.1285	8.4794	8.6671
PF3D7_0115700.mrna1_1	PF3D7_0115700.mrna1_1;593	593	7.987	5.9572	5.1173	5.7626	2.7071	11.4398	6.4063	6.9245	4.0609	8.7731	7.1018	6.6315	5.3074	3.5173	11.1682	7.8126	6.7962	9.5051	6.387	7.1295	7.667	5.7407	6.1609	6.2564	5.8374	4.7263	6.6385	5.0085	7.1679	7.7793	6.9829	5.6873	6.1577	6.2079	5.6736	7.09	6.0817	6.3815	6.9783	5.1094	7.1665	7.1302	6.2657	5.4893	7.1354	4.8669	6.8768	7.1105	5.1189	6.8454	5.7703	9.3259	6.9094	7.7344	7.5019	3.8768	5.4851	6.2913	7.9389	5.0501	5.8291	7.1723	5.4886	6.8225	5.8592	6.7367	5.5919	7.6927	6.7931	8.621	5.4731	5.5351	7.6571	8.3778	6.1961	5.9862	7.9826	6.2028	7.925	7.5449	7.1085	5.9679	8.4194	7.246
PF3D7_0115700.mrna1_1	PF3D7_0115700.mrna1_1;594	594	6.9339	6.1148	5.9516	6.1198	5.1131	11.786	6.7469	7.1741	4.2861	8.1291	6.2087	6.7572	5.5388	5.0041	10.4964	8.6522	6.8688	10.3387	5.986	6.896	7.9251	5.8595	6.9705	6.4484	5.2529	4.7398	6.9493	5.4118	7.1754	7.2374	6.614	6.4723	6.4629	5.9486	5.0862	7.8804	6.2845	7.0421	7.0786	6.314	7.433	4.9914	5.905	5.4954	6.7107	5.8017	7.6465	6.4466	4.8875	7.6988	5.5696	7.56	7.0406	8.024	9.3481	5.1001	6.1102	6.6579	7.082	6.09	5.4548	6.6695	6.8625	7.6883	7.1374	6.554	4.797	7.1581	8.9605	9.1633	5.3158	7.1262	8.0868	7.7527	6.8459	5.9057	8.3541	6.0544	7.4016	7.2301	6.7464	5.6605	8.1782	9.4753
PF3D7_0115700.mrna1_1	PF3D7_0115700.mrna1_1;595	595	7.2885	6.2221	5.5699	6.7373	5.5018	7.1451	6.1142	6.5193	1.9745	7.7223	7.7762	6.3434	5.9427	5.2059	6.2382	7.9436	7.3551	10.5755	6.2538	6.0828	8.1005	5.5868	6.2517	6.5463	5.4883	6.1303	5.0777	5.8265	7.1687	7.0365	6.7485	5.957	6.3491	6.5315	6.5647	6.7361	4.9672	6.1595	5.9212	5.4992	5.0925	5.8755	6.5304	5.228	6.4914	5.749	6.8328	6.6963	6.3549	7.912	8.0075	7.3979	6.4774	7.2536	9.2285	5.5279	6.1817	5.2664	6.4919	6.019	4.8953	7.1937	6.7744	8.8514	7.1146	6.6267	4.2585	8.1498	8.9688	9.0748	3.7939	6.3094	8.4816	7.4612	6.1969	5.7252	7.954	5.823	8.413	6.862	5.6276	5.9018	8.1866	9.1384
PF3D7_0115700.mrna1_1	PF3D7_0115700.mrna1_1;596	596	8.0011	6.4875	5.5084	6.0352	4.5741	7.3144	5.8076	5.5491	3.7981	8.1124	6.2769	8.3611	5.8552	6.4436	6.6723	6.7291	6.0702	10.5106	5.1827	6.834	8.0609	5.6485	6.1961	6.5633	6.2317	6.4576	6.6551	5.9126	6.5721	7.1354	7.6605	6.2194	6.3448	7.385	6.8579	6.8747	6.3331	6.7074	6.4062	5.5859	6.9089	5.4735	5.8863	6.7144	7.0054	4.332	7.138	6.1518	5.7565	13.6664	7.8655	5.9324	6.2042	7.799	8.6806	5.5097	6.1177	6.7215	6.2771	9.5079	4.7798	8.6462	7.5178	5.9732	7.3344	5.6781	5.2342	9.5703	8.1903	8.7671	4.6938	7.076	8.7417	7.8188	9.467	5.7821	9.8047	6.9871	7.2868	8.126	5.8883	5.62	9.9921	9.2965
PF3D7_0115700.mrna1_1	PF3D7_0115700.mrna1_1;597	597	7.6736	6.5759	6.1445	6.0415	5.5795	6.8646	6.201	6.1041	4.435	7.8361	6.0766	6.788	4.814	5.6294	6.6222	7.2271	6.4793	10.4362	5.4764	7.0871	7.5399	4.033	5.8711	6.7852	6.9085	4.7049	6.3132	5.6011	6.9418	7.3689	7.1909	5.438	6.0514	7.4898	5.7471	7.8659	6.6063	6.1245	6.0043	6.2432	6.1871	4.8465	5.5527	5.9425	6.6806	5.5853	6.0702	6.8688	4.8384	8.1073	5.9265	6.2087	5.91	7.7995	7.4689	4.7032	6.1127	6.304	5.7631	5.4663	4.8319	8.5557	8.2297	6.0058	8.892	5.9179	5.2687	8.0756	8.8792	8.0465	5.2728	7.1563	8.1545	7.775	5.8615	5.3691	9.6143	6.4033	6.8914	8.7559	5.5801	5.433	8.5628	9.4986
PF3D7_0115700.mrna1_1	PF3D7_0115700.mrna1_1;598	598	7.2251	6.1404	5.0018	9.188	5.5376	6.1245	6.0088	3.9616	4.8222	7.8164	5.706	7.083	6.834	4.9093	6.3528	8.6153	5.8061	9.7279	5.6179	7.0183	7.642	5.5376	4.8968	7.3107	7.2502	4.2987	7.084	5.6988	7.7788	8.0717	7.6418	3.7398	7.4154	7.8973	3.1715	7.2653	7.845	7.1278	5.9646	5.3345	6.6499	4.3169	5.8235	6.1043	7.1589	7.4	7.8578	5.9681	5.9787	7.5106	8.1891	5.9605	7.1817	6.3486	8.2721	5.5735	6.0457	5.9656	5.8151	5.6859	5.4012	7.9895	7.4721	5.6147	9.9806	6.839	8.8723	7.5511	7.9358	9.048	5.5207	6.1554	7.0615	6.9203	6.5706	5.8117	9.7475	6.1089	6.4306	10.5623	6.1751	10.07	7.5758	8.2495
PF3D7_0115700.mrna1_1	PF3D7_0115700.mrna1_1;599	599	7.6027	6.0564	5.8775	5.1313	5.0369	5.9875	5.7939	6.0503	4.0548	8.7491	6.4434	6.9573	5.6792	3.9964	5.0466	6.7764	6.408	8.4048	5.6079	6.2073	6.9271	4.89	6.1633	6.4148	7.0266	3.9607	5.367	4.8585	6.7642	7.0006	7.2455	5.5242000000000004	6.6733	7.3316	5.4373	5.9563	5.9605	5.6407	6.1835	5.2055	5.1485	4.9662	6.2813	5.3384	7.0075	6.0839	6.6021	6.3334	5.278	7.6462	5.4496	6.4019	5.8442	6.8759	5.9572	6.5322	5.5301	6.7401	6.1599	5.2743	5.684	7.7508	7.5863	6.2557	7.662	6.2787	4.2095	6.1196	7.5148	8.3769	4.6029	6.5272	8.2862	6.299	5.7015	5.5653	8.8525	6.4922	6.6061	7.7556	6.3616	5.9413	6.6683	7.8483
PF3D7_0115700.mrna1_1	PF3D7_0115700.mrna1_1;600	600	7.0112	4.7038	5.9442	5.742	5.2265	6.1069	4.86	4.3639	4.2311	7.2624	6.7184	6.4057	4.9667	5.0648	5.5534	6.2593	5.7216	7.2391	4.568	5.0794	7.4549	4.8369	6.2795	6.3468	6.2329	4.5292	5.5717	4.7208	6.192	6.7133	6.3259	5.4709	5.8804	6.4423	3.116	5.6415	5.9612	5.2238	6.0873	1.2928	5.1934	4.5033	5.9217	6.2132	6.7142	5.2739	5.554	5.6511	4.1027	7.5513	3.9107	5.5814	6.7236	6.7883	5.9472	5.8689	5.3572	6.8655	6.2787	4.9873	5.3646	7.4848	6.9091	6.0038	6.9429	6.2998	5.1235	6.0027	7.1708	7.8477	4.9505	6.4952	8.0583	6.9938	4.4561	6.4984	7.9458	5.5008	5.9196	7.2429	5.9479	5.3875	6.9723	7.6346
PF3D7_0115700.mrna1_1	PF3D7_0115700.mrna1_1;601	601	8.4731	5.0241	6.4014	5.189	5.7266	6.1751	6.3997	6.7923	4.7087	8.3151	7.1793	6.5196	4.749	4.9718	6.0132	6.5869	6.1713	7.0703	4.2418	6.8456	7.3293	6.9229	5.6778	6.7362	7.2673	5.1914	5.6985	5.0112	6.9122	7.2305	7.6896	5.7189	5.6772	6.9429	3.4303	6.1611	7.0798	6.1516	6.3549	5.5339	5.1119	3.5173	6.0195	5.5904	8.4512	6.4479	6.4177	6.363	5.4935	8.033	5.1671	6.2091	5.615	6.8773	7.3987	5.9255	6.3174	6.8014	6.7388	5.31	8.1164	7.295	7.6529	5.0085	7.9723	6.2664	5.6372	7.4197	9.8993	9.0837	5.537	5.3459	7.8621	6.9659	4.9741	6.7544	7.9322	6.624	6.9754	7.8086	6.1977	4.9026	8.2727	9.4238
PF3D7_0115700.mrna1_1	PF3D7_0115700.mrna1_1;602	602	7.8302	6.0415	6.4833	5.3052	5.1173	4.862	6.4686	6.5326	4.8283	8.4277	6.801	6.8631	5.6924	4.4053	4.99	7.1113	6.0715	6.9541	5.4864	6.7569	6.5019	6.6653	5.467	6.3591	6.8461	6.093	6.1156	5.7018	7.145	6.507	8.3349	4.7142	6.7163	6.7376	4.7043	6.6209	5.6343	5.3313	5.6932	5.0347	6.3298	5.1506	6.9388	6.3072	7.2618	5.3441	6.6798	6.4841	6.1469	7.6423	5.5957	7.0558	4.8565	7.3066	5.8736	6.0501	6.5254	6.614	7.2308	5.6755	9.0679	8.8627	7.001	4.9873	7.7338	5.4057	5.7129	6.8998	8.0491	8.4229	6.3116	4.3341	7.5357	6.7366	7.2628	8.347	9.2141	6.4558	7.2291	8.2126	5.2024	6.2917	7.04	9.0243
PF3D7_0115700.mrna1_1	PF3D7_0115700.mrna1_1;603	603	9.6895	5.8634	6.2401	5.1048	4.7404	4.61	6.7443	5.3089	4.3377	9.6453	9.0576	7.5935	5.2728	6.4116	5.3074	7.249	6.1859	7.2114	5.0426	6.7593	6.8863	4.8354	7.4309	7.8465	7.88	5.602	6.9256	5.3754	7.3307	6.3646	7.4913	6.3865	7.5847	8.4691	5.497	7.2501	5.7109	6.2906	6.2772	4.7955	5.477	5.9435	7.2579	7.8372	8.983	5.5388	7.1935	6.1791	5.9502	8.7353	6.272	8.1998	4.6554	9.735	6.5261	5.8235	5.0139	6.4116	7.2267	6.8608	11.83	8.0585	7.6745	6.2296	7.8122	5.8914	5.9369	6.0164	8.5916	8.5431	5.7279	5.8612	7.9453	6.7138	6.9124	11.2124	9.1612	6.5457	6.9607	8.2369	5.9112	6.8421	6.2957	10.4911
PF3D7_0115700.mrna1_1	PF3D7_0115700.mrna1_1;604	604	7.8992000000000004	6.1471	5.7225	4.7447	5.0734	5.9291	6.4038	5.5644	4.0099	8.6693	8.415	6.258	4.6982	4.8273	6.4735	7.5021	6.2517	8.4162	4.7361	6.6561	6.4749	5.2334	7.6014	7.2182	8.281	5.5289	6.2748	5.1391	7.1405	6.3521	8.0958	9.5859	6.6737	8.684	4.1457	7.0995	6.4617000000000004	5.3484	7.0954	4.0772	6.5696	7.1161	7.4997	8.0891	6.8378	6.4197	7.0904	6.6113	4.1391	7.8129	5.9805	6.5211	6.3425	9.6352	6.013	5.3985	4.985	6.0181	6.8085	10.588	10.4455	8.7065	7.2216	6.0179	8.3678	5.9873	5.6639	6.3851	9.0298	8.0848	6.1096	6.2544	6.8947	7.6957	8.6504	9.6362	9.9173	6.1593	7.0187	8.5564	5.8465	6.4653	7.2855	11.8397
PF3D7_0115700.mrna1_1	PF3D7_0115700.mrna1_1;605	605	7.3007	5.6991	6.1365	5.3323	3.7623	5.4168	6.3304	5.191	3.1603	7.3048	7.6752	6.3293	5.1989	3.5185	5.2909	6.1759	5.5641	5.9124	4.8058	5.7123	5.8437	5.8382	4.1194	6.0492	8.4527	4.5957	5.615	5.2529	6.1085	6.3696	6.6645	5.5239	6.2952	8.8727	5.5342	4.1514	4.5267	5.347	6.5625	4.2472	4.0339	6.3802	5.9472	6.0195	6.0201	5.3005	6.4106	6.7494	4.1755	5.3768	4.4692	5.7287	3.2675	9.2061	4.9955	5.8283	4.7181	6.7221	6.5132	8.4178	8.1714	7.0727	9.2373	4.4256	7.6828	5.4383	4.6707	9.0475	6.1745	7.6439	6.2044	4.7671	7.2467	6.4444	8.3877	7.45	8.5541	7.7286	5.9404	8.4506	5.7803	5.7186	8.8255	9.2737
PF3D7_0115700.mrna1_1	PF3D7_0115700.mrna1_1;606	606	10.2161	5.6038	5.6814	4.6758	3.7782	5.6244	6.5284	5.6209	5.847	11.095	8.9085	5.8585	5.8634	4.4803	4.9727	6.3975	4.6949	6.2307	4.5735	6.7022	8.3107	5.2653	6.3563	7.9536	6.675	4.995	6.4995	4.7861	6.8371	8.762	6.3402	4.8197	6.5038	7.0606	5.1771	5.9001	5.7616	5.5537	5.1882	4.6993	5.7613	6.8345	6.8179	7.6151	11.3146	6.1048	5.8487	4.8948	3.5595	6.3642	5.4886	6.4971	2.8298	9.498	6.0094	6.6185	5.6103	6.6449	6.7568	8.7115	10.7533	6.9348	9.5768	5.2532	8.0392	6.8217	5.7431	6.1546	6.1957	8.6684	5.1843	5.8605	7.7964	6.5236	7.8369	9.8945	8.3077	8.3529	5.2227	9.772	6.5877	6.907	6.9813	6.7017
PF3D7_0115700.mrna1_1	PF3D7_0115700.mrna1_1;607	607	6.3111	5.6282	5.0391	5.0968	3.1177	5.5702	5.9653	4.8248	3.7442	6.5569	5.3576	4.1554	5.7015	3.7866	4.6848	5.0708	5.4591	5.1235	4.6927	5.8502	5.488	4.6141	6.286	5.7955	5.7926	4.641	5.2645	5.0596	6.7199	5.0081	6.2477	5.4935	4.99	5.5838	4.189	4.5552	5.2102	5.2935	6.1436	4.4989	5.0453	5.9458	5.384	5.4656	4.0259	6.0268	5.2798	5.6508	4.1795	5.1981	5.3547	6.2428	4.04	8.4661	6.0892	5.4185	5.1831	5.466	5.9208	5.8652	7.8839	5.8679	6.946	6.1491	5.6299	5.5686	5.4598	6.2544	5.7538	7.3188	5.3345	6.1189	5.1428	4.6764	4.9083	7.0767	6.2069	6.1048	6.1603	6.3174	5.1779	4.8227	4.9819	6.0889
PF3D7_0115700.mrna1_1	PF3D7_0115700.mrna1_1;608	608	6.2869	6.0635	4.5229	5.2795	4.7082	5.3709	4.1619	5.151	4.3067	6.4722	6.2826	4.7829	4.9773	3.144	4.6264	4.7463	5.6326	4.5336	4.6882	5.8831	6.3607	5.323	4.8415	5.5021	5.6817	4.9612	5.488	5.0179	6.0794	5.4253	5.4043	4	4.9718	5.7164	5.3568	5.6401	3.2388	5.4748	4.9274	4.5053	2.272	5.0596	5.7568	5.2411	4.5705	4.6479	5.4741	4.8135	3.9126	4.9064	5.3688	5.4925	4.7415	7.7521	4.915	5.2547	4.8605	5.2544	6.4328	5.8243	8.3128	5.7926	7.1904	5.2008	5.504	5.0303	5.0587	4.8354	5.5075	6.9745	4.2683	5.3295	4.5717	5.2384	5.3649	6.463	6.1079	7.3456	5.7214	5.2353	5.6387	5.8585	5.5577	6.6599
PF3D7_0115700.mrna1_1	PF3D7_0115700.mrna1_1;609	609	6.4237	5.8654	6.0648	5.6459	4.7366	4.5361	5.7957	4.218	3.0054	6.675	4.6696	6.2259	5.0488	3.5583	3.025	5.3576	4.5185	4.9131	4.8704	4.5254	6.5865	5.6008	5.4896	5.3455	5.2746	4.4107	8.5594	5.017	5.0431	5.5768	5.5786	3.9279	4.934	5.6562	5.1077	7.931	4.6485	5.6259	5.2288	4.3118	3.8709	4.0197	5.2604	4.4155	5.0938	3.9117	5.7173	5.218	4.0841	3.3074	5.1843	6.019	5.1247	5.4499	5.1469	4.4542	4.6182	5.2464	5.193	5.5561	6.4632	5.8014	5.6103	5.7271	5.8115	5.1643	6.0555	6.2184	5.7325	4.3909	4.238	4.6479	5.5509	5.7637	5.8684	5.5014	5.876	6.2081	5.5068	5.7366	4.729	6.5491	3.7835	6.9204
PF3D7_0115700.mrna1_1	PF3D7_0115700.mrna1_1;610	610	5.5002	3.9855	5.5033	5.2118	3.0108	3.4568	4.5801	5.3201	3.0321	5.8652	4.4148	3.2645	5.4502	4.3834	4.6288	4.6135	5.9821	4.5898	5.1371	5.5151	4.9919	7.7982	5.0027	4.585	5.7613	3.1326	3.9203	5.1073	5.5753	5.436	7.678	0.9184	5.0175	6.6213	4.0009	4.2172	3.957	3.8339	5.9362	4.8283	3.9011	4.2869	5.0609	3.2479	5.382	5.3568	6.0354	4.9986	4.3764	5.0561	4.9855	4.1432	3.3561	6.0609	4.975	4.8022	5.5729	5.2048	5.8552	5.3985	6.5269	4.7892	4.9416	4.3334	5.3201	4.9653	4.4666	5.0067	4.4202	5.2199	3.8258	4.9217	7.8837	5.2246	5.9453	5.6404	6.0957	6.0953	6.0849	6.6903	4.6758	3.969	5.2445	5.8253
PF3D7_0115700.mrna1_1	PF3D7_0115700.mrna1_1;611	611	5.3761	4.6792	5.328	4.8738	3.2001	5.5635	5.7104	3.5423	4.1699	5.5251	5.8017	3.729	3.4515	1.7268	5.1977	4.5116	5.2664	4.9269	4.8192	5.7592	5.6061	4.479	4.9312	5.4799	4.9561	3.4803	4.5148	4.9946	4.682	5.5273	5.4482	3.6241	5.4416	5.2388	4.2157	3.925	4.5435	5.3526	5.4627	3.5273	3.8885	5.5561	4.4621	3.5945	3.857	2.1603	5.9312	5.0444	5.0772	4.4236	4.7404	5.7719	4.7257	7.9273	4.6218	4.7109	4.0626	6.325	5.2913	5.3509	5.3621	4.5033	7.1438	4.4874	3.841	4.0917	4.0951	4.1497	2.4777	5.5005	0.8797	4.5868	4.1554	5.0635	5.1383	3.6206	5.8115	6.2176	5.9286	4.9946	5.1465	2.926	4.7371	6.4391
PF3D7_0115700.mrna1_1	PF3D7_0115700.mrna1_1;612	612	5.673	4.8929	4.0875	4.3743	2.7613	4.5951	5.709	4.281	3.9551	6.25	3.2434	5.1477	6.0457	3.4046	4.6462	5.4764	4.3806	4.0277	5.4141	5.7485	5.441	4.861	4.4647	5.5671	4.7544	3.7887	5.4754	3.942	5.2821	5.5838	5.1424	5.9083	5.3847	5.546	4.8743	5.1502	4.5874	4.6053	4.5963	3.7929	4.292	5.0045	5.7156	4.9079	4.054	4.4087	5.2532	5.7046	4.278	4.5993	5.4735	4.8585	3.3923	8.6178	4.2563	5.2596	5.1181	6.6911	4.9905	3.7409	5.7184	5.7032	5.3733	5.044	4.6707	5.3409	5.5014	5.797	3.6781	5.4604	4.6571	4.749	6.2756	6.2593	4.4396	5.408	6.3051	5.8686	5.2935	4.6212	4.009	3.4634	5.671	5.1977
PF3D7_0115700.mrna1_1	PF3D7_0115700.mrna1_1;613	613	5.1779	5.2083	5.2227	5.021	4.0652	5.926	6.5839	6.4396	4.7431	5.7002	6.2108	4.9126	4.135	4.0027	4.6124	8.6139	4.8099	1.3219	5.4259	5.546	5.8472	3.5619	5.3975	4.1659	5.6576	3.0233	4.8787	3.6588	4.841	5.4419	5.9612	3.5311	4.228	5.615	4.0027	2.2079	3.8972	5.4967	5.1926	3.2141	4.2623	4.1667	4.9841	4.6496	4.0618	3.7949	4.5217	4.6076	4.4601	4.2133	5.4757	5.1819	4.2735	8.8979	6.2371	4.5298	4.1627	4.8669	5.921	5.3923	5.7903	5.6871	4.9713	4.5091	4.5435	4.9016	5.0514	4.2735	4.7334	5.8374	5.0972	5.7485	4.8379	6.44	4.99	5.6296	5.9561	5.6943	5.5942	4.8232	5.7795	3.7666	4.7159	6.1272
PF3D7_0115700.mrna1_1	PF3D7_0115700.mrna1_1;614	614	5.9098	5.4249	4.5753	5.4774	3.1763	4.8395	5.1089	4.1779	2.6346	5.189	3.1554	3.8679	4.594	1.5898	4.1473	4.6993	4.7544	4.2525	3.7049	4.9764	4.5552	4.0018	5.3078	5.1731	5.2858	3.441	5.0566	3.8135	4.6253	4.8309	5.0259	3.5148	4.557	5.1404	4.9561	4.0063	3.7214	4.9103	5.5832	3.4647	2.7592	2.9598	4.7835	3.1859	3.9598	4.7115	5.3736	3.9146	3.2555	4.9727	4.3847	5.3092	4.7608	4.8475	4.2653	4.701	5.4256	5.0299	5.9177	3.7452	5.8199	5.0836	3.9088	5.5677	4.6803	4.0951	4.4718	4.1383	5.3359	4.9977	4.8929	4.3226	5.2106	4.5217	5.2821	4.9959	6.1003	4.8314	6.0097	4.9616	4.4919	3.796	5.4104	4.7729
PF3D7_0115700.mrna1_1	PF3D7_0115700.mrna1_1;615	615	5.753	6.144	5.4036	5.3165	1.774	5.5518	4.9355	3.9837	2.4383	5.5521	5.9126	4.8856	4.2802	3.4764	4.6792	4.2311	5.0299	4.2765	4.3484	4.3909	3.847	4.0339	4.2645	5.0785	5.1114	3.8972	5.2884	4.5583	4.7442	5.9787	4.7263	4.3298	4.7991	5.1538	3.7887	3.3646	4.8709	4.2824	5.6511	5.0224	4.2869	3.6982	4.2456	4.0418	3.8914	4.8374	5.684	4.0883	3.4983	5.0832	4.6017	4.7203	1.7698	4.8475	4.1627	3.4581	4.6781	4.5211	6.5375	4.6387	5.0027	5.14	5.3423	5.2215	3.905	5.3868	4.3625	5.1819	4.9001	4.682	4.853	5.3695	3.541	5.641	4.8001	4.4673	5.3241	4.4542	4.765	4.6439	4.1993	4.0959	6.2001	4.8987
PF3D7_0115700.mrna1_1	PF3D7_0115700.mrna1_1;616	616	5.2928	5.218	5.3923	4.7677	2.8777	5.1436	4.957	4.2149	3.3349	6.2238	5.0036	4.5084	5.7129	2.1043	4.0286	5.3944	5.1375	4.8146	4.634	4.9565	5.4482	5.3158	5.0626	4.9937	5.155	4.5717	4.3723	3.8669	5.4459	4.4496	5.0587	2.1603	3.1779	4.5491	4.1707	3.1906	4.8718	4.7787	5.3377	3.0356	4.8445	3.742	3.3103	5.0955	2.7887	4.2913	4.1755	4.9174	2.8758	4.848	4.0626	3.5084	3.2943	4.9796	5.602	4.7719	4.7623	4.8171	4.9227	5.1396	4.1408	5.8374	5.2223	4.7554	5.238	5.8597	4.3978	4.3597	5.3491	4.2758	4.5185	5.7503	5.6704	5.4289	6.0106	4.5348	6.7397	5.0246	5.7425	5.1619	4.8207	2.5236	4.4162	4.7623
PF3D7_0115700.mrna1_1	PF3D7_0115700.mrna1_1;617	617	5.1367	5.3151	5.2418	5.4877	2.9653	5.3143	5.1863	4.384	3.7431	5.726	6.0409	5.2192	4.5783	1.6781	3.8924	5.3455	5.1027	5.111	4.9416	5.5311	5.9402	4.7586	5.4634	4.9021	4.5466	5.2943	5.6772	4.3875	5.5404	6.4121	5.4915	4.9279	5.4326	5.4627	5.087	5.1739	4.4529	5.3572	5.116	4.7274	4.9914	4.3045	3.0976	4.5577	4.6023	5.0246	5.09	4.3491	4.6194	3.2079	4.9444	5.4725	4.8027	5.1252	5.7655	1.7049	5.9395	5.8382	5.1981	5.2668	5.0321	6.8209	4.7263	5.3892	4.1268	5.7323	3.5934	5.0725	5.4429	4.3875	4.2095	5.5062	5.4323	6.0398	7.079	6.5723	7.5228	5.6859	5.5478	4.851	5.7192	4.3298	5.9016	5.2472
PF3D7_0115700.mrna1_1	PF3D7_0115700.mrna1_1;618	618	7.1056	5.745	5.5922	5.4728	4.9579	6.648	5.1922	6.1757	3.7312	6.0396	5.1767	5.6656	4.2288	3.3147	5.5561	5.2153	6.005	5.4256	5.8293	5.1973	5.8532	5.1595	5.1477	4.0391	4.5969	5.6238	6.5947	4.2288	6.1481	6.6326	6.4415	3.6633	5.1763	4.8222	5.8934	5.2593	4.2972	4.2979	6.712	5.3136	3.2585	4.4594	5.7107	4.9928	6.5375	5.7863	6.4583	5.7057	4.2494	5.0618	5.0993	5.6938	3.7104	5.7621	5.4333	5.511	5.193	5.8953	6.2854	5.8696	4.975	7.164	5.9734	5.0955	3.9745	4.8649	4.5999	4.7203	6.142	6.1087	4.1473	5.3684	5.477	6.8603	6.6082	6.7192	7.9407	6.4563	5.8858	4.9832	5.1771	5.1014	6.357	5.5367
PF3D7_0115700.mrna1_1	PF3D7_0115700.mrna1_1;621	621	7.8572	5.1655	5.5416	5.4019	4.4809	5.6682	5.4138	5.1085	4.4074	7.8068	5.9718	6.1162	5.6229	5.5326	5.9579	4.4692	5.6011	6.0201	5.2854	4.4614	8.2294	5.7353	6.1538	6.3127	6.1675	5.7431	5.3352	5.4022	5.7546	7.871	6.7268	4.9736	6.8521	6.8012	5.0734	5.0583	4.862	5.9069	6.1104	4.204	5.1189	5.1379	4.4482	5.4316	7.9751	4.7682	6.1707	5.9481	5.3719	6.2073	5.0904	4.6633	5.6812	5.7829	5.6496	3.8963	5.8255	6.5992	5.6565	7.4592	5.9035	6.1568	5.6968	5.5027	5.6106	6.068	5.8174	5.753	4.4449	6.2791	5.877	5.2353	7.3312	8.1944	6.9088	6.6097	6.8405	6.5984	5.8405	6.1129	6.1965	5.5638	5.9355	3.0993
PF3D7_0115700.mrna1_1	PF3D7_0115700.mrna1_1;622	622	8.6766	6.2132	6.6125	4.796	5.1623	6.548	5.1052	4.645	5.2176	8.4812	6.2523	5.9953	6.212	6.6421	7.0582	5.4189	5.3653	7.4055	5.6633	5.7049	8.1486	6.3535	6.8181	6.6315	5.8892	6.14	5.5392	5.6704	5.9602	7.6993	7.1931	5.1102	6.414	7.2529	5.7227	5.2327	5.1691	5.9734	6.3489	5.0103	5.2265	3.1969	4.9165	5.1014	8.8302	5.9554	6.3429	7.4566	5.1169	6.4575	6.506	6.0611	6.3716	6.6836	6.3487	5.5868	6.342	6.1528	5.8987	7.4682	5.3345	7.0559	6.0283	5.0005	5.0161	6.8874	5.7153	6.0906	6.5105	6.3846	6.0697	5.133	7.4212	7.5763	7.0137	6.8089	8.2911	5.6642	7.0287	7.4911	6.9296	4.2133	7.0134	6.685
PF3D7_0115700.mrna1_1	PF3D7_0115700.mrna1_1;623	623	7.1227	5.6943	5.1615	5.2716	5.0054	8.1774	6.9046	4.7682	4.5729	6.8903	6.5896	6.0873	5.9686	3.856	7.8028	6.7912	4.6982	6.8494	5.5586	5.62	8.3763	5.2292	7.1536	5.3349	6.156	5.9609	5.6753	5.9322	5.9333	7.4645	6.921	8.1239	4.7882	5.7156	4.6554	4.6358	4.204	4.9873	6.1687	4.4443	4.6171	3.4828	5.3512	5.43	5.7363	4.319	6.8836	5.9488	4.8415	6.2928	4.9977	5.5552	5.3597	5.2839	5.3792	4.7876	5.6076	7.0623	6.3005	5.054	7.0685	6.9287	6.2915	5.3844	4.3262	6.4998	5.07	6.3835	7.2507	6.1481	4.925	5.649	7.613	7.8572	8.5284	7.6959	7.627	5.7737	6.7413	5.5786	5.1239	5.0058	6.0691	6.2765
PF3D7_0115700.mrna1_1	PF3D7_0115700.mrna1_1;624	624	8.6759	6.3176	5.8807	6.6285	5.0544	7.7465	5.9062	5.925	5.2765	8.4266	4.9713	6.8088	6.1597	5.8863	7.377	6.716	6.3127	6.3034	5.6467	6.1348	8.1003	5.8243	6.5767	8.3121	6.5922	5.8089	6.9218	5.439	5.6488	7.4975	7.1213	6.9752	8.7273	6.0525	6.2802	5	5.7233	5.7252	6.9438	6.5198	5.7923	4.5033	6.5149	5.8487	7.7641	6.5221	6.3757	5.8926	5.1355	6.0334	6.2832	5.8741	5.4486	5.2705	5.8982	5.6851	6.0828	6.2948	6.9038	5.991	4.4848	5.6668	6.1031	5.6147	5.3359	6.8891	4.627	5.7655	6.3302	6.5875	5.7999	5.6355	7.3102	8.4424	7.1592	6.9355	7.9798	6.9269	6.1847	6.4391	7.0158	5.1235	6.1815	7.0135
PF3D7_0115700.mrna1_1	PF3D7_0115700.mrna1_1;625	625	9.828	4.7393	5.5865	5.8379	4.8395	8.7505	7.1121	9.2374	5.0942	10.1161	5.5376	5.9006	4.3313	6.2207	8.2785	5.4476	8.6571	6.6482	5.6798	6.8376	7.4379	8.8728	6.9211	3.9126	7.1426	6.0336	5.0575	5.435	7.0164	7.258	8.5438	4.812	5.013	7.9651	5.2895	4.5204	5.9205	5.5659	6.235	3.9001	5.0496	5.9812	6.2655	4.7581	8.6945	6.5376	6.31	6.7479	4.8324	8.8274	5.7821	6.47	5.2873	6.9291	6.192	5.6545	5.6753	5.7076	6.6073	9.7565	5.4269	7.0064	6.0906	7.4971	7.0558	5.4947	6.3236	4.8694	6.2132	6.5573	5.7148	6.6999	7.6761	7.9494	9.7785	6.9187	7.7784	6.4563	8.1218	7.8619	6.2672	9.6849	6.4591	6.392
PF3D7_0115700.mrna1_1	PF3D7_0115700.mrna1_1;626	626	9.4803	5.9146	6.2824	5.8248	4.9035	8.0241	7.6345	9.2426	4.3923	8.6851	6.3663	5.7474	5.0215	5.7076	8.2938	5.6542	8.7279	6.3597	4.9179	6.4944	7.5426	7.4611	5.8146	5.7358	8.3308	6.0128	4.8992000000000004	5.5416	7.3939	7.8457	9.1146	4.366	5.3674	8.4533	5.4774	4.292	4.3533	6.029	10.8752	5.4621	5.3067	6.4812	4.204	6.8718	8.585	6.9632	6.7369	10.227	4.8475	7.7115	7.7213	5.4561	4.855	6.0332	6.6483	6.4036	5.738	5.5898	6.5294	11.4921	5.3038	6.2445	6.4454	7.5374	6.9571	5.7304	7.6162	5.4957	6.1106	7.2255	6.5345	6.2069	7.5551	8.0381	11.7641	6.9581	8.5426	7.0315	8.1071	7.7764	6.6191	7.9526	7.1468	7.3727
PF3D7_0115700.mrna1_1	PF3D7_0115700.mrna1_1;627	627	8.1895	7.2259	6.7762	6.3889	6.027	7.7885	8.8907	10.3718	6.5393	8.5037	11.4168	7.7319	6.0448	7.5841	7.5294	6.1875	10.0702	8.9625	4.9449	9.2996	7.4079	11.6963	6.6053	6.4306	8.1628	6.3089	6.5877	4.8958	9.7939	7.6646	12.1175	7.7302	5.9172	8.7965	6.6689	4.266	5.5065	7.5779	9.131	6.2628	6.3568	7.2188	6.2604	7.9731	8.4554	7.8771	7.9348	10.1438	8.9142	9.1252	8.2847	6.3183	6.9362	6.5256	6.6424	7.1933	6.5236	4.9982	8.1712	12.4699	6.3361	7.0768	7.556	7.7934	9.0808	6.2323	9.7693	6.4026	6.1882	7.7384	7.7229	7.7222	8.3482	9.5505	12.5121	7.3767	8.1786	7.4849	8.5091	9.8048	6.0063	10.7596	7.943	6.2192
PF3D7_0115700.mrna1_1	PF3D7_0115700.mrna1_1;628	628	8.7856	6.675	7.29	6.6623	6.288	8.0176	9.1536	10.0553	6.5469	8.6219	10.8864	6.6963	5.6479	6.3003	8.3002	6.3716	10.0336	7.1159	7.0036	6.9519	8.581	11.1875	6.8545	6.8235	8.4709	6.5339	5.7544	5.7043	7.4876	8.0353	11.9265	6.2608	6.3338	8.9355	6.3189	5.5444	6.0862	6.2242	7.4911	6.2966	4.4679	8.7114	6.1631	8.9586	8.3302	8.5276	7.5361	7.7509	7.7361	9.3856	8.9718	6.2733	6.5618	6.1601	7.591	8.4904	8.1605	6.1863	5.246	12.4323	6.8366	7.744	7.813	6.8728	9.069	6.4666	9.1387	6.8172	6.4288	7.7193	8.123	7.3897	8.6005	8.0724	12.6593	6.6179	8.4234000000000009	7.5042	7.2995	8.7355	6.4725	9.857	7.5761	6.4459
PF3D7_0115700.mrna1_1	PF3D7_0115700.mrna1_1;629	629	7.628	6.407	7.6822	6.2188	6.7015	7.1099	8.9257	10.1472	7.3213	7.8873	11.2175	8.2968	5.435	7.1306	7.3796	4.7076	9.9604	6.9854	6.5168	7.5841	8.1986	10.4743	6.4606	7.8032	8.7552	6.3501	5.2795	6.5469	7.8828	8.2303	10.3848	6.4841	7.4616	8.7593	6.5097	4.858	6.7467	6.6979	7.3072	5.9174	5.0972	8.5112	6.4146	7.4694	7.6342	8.2122	6.9353	7.5819	4.8929	9.301	8.2076	6.1033	5.7225	6.7388	8.1778	8.8407	5.1039	6.1102	6.7897	12.5149	6.7906	6.7748	7.0258	6.9024	8.5101	5.6901	9.6172	6.5795	6.2223	7.9618	8.3745	6.115	8.6193	7.8156	12.7506	7.6475	8.621	6.8923	7.7093	9.3	7.09	10.6003	7.8809	7.455
PF3D7_0115700.mrna1_1	PF3D7_0115700.mrna1_1;630	630	8.1534	7.2619	7.9533	6.3637	6.7505	8.1932	8.3428	10.5076	6.5364	8.2416	10.7809	6.9645	6.5711	6.8446	8.4733	5.879	10.3529	7.4113	6.7264	7.6653	8.8673	11.0942	6.8293	6.532	8.7243	6.2572	5.9775	5.6253	7.4464	9.2068	11.4019	6.9829	7.1905	9.5471	6.2394	4.5392	5.5795	6.3331	7.5567	6.2007	5.9523	8.8651	6.5106	7.8323	8.0664	9.3714	6.5682	7.9742	5.2288	9.5763	9.0231	6.3561	6.3619	6.6182	8.0608	9.9666	6.5269	5.8681	6.1422	13.0064	7.314	6.754	7.5666	7.4936	9.1491	6.1779	9.5121	8.4863	6.8066	7.8086	8.9678	7.375	8.0803	7.5986	13.1223	7.7852	8.9446	6.761	8.0041	9.7668	7.1749	10.2698	8.5328	6.9594
PF3D7_0115700.mrna1_1	PF3D7_0115700.mrna1_1;631	631	8.6836	7.5199	7.9614	6.7781	6.1963	8.4459	8.6383	10.229	7.465	7.9752	11.1378	8.3849	6.7505	5.8895	8.3568	5.366	10.0718	7.68	5.5723	7.6447	8.7711	10.1875	7.4979	7.4845	8.9947	6.2026	5.314	5.8921	8.0183	8.4937	10.7915	5.9303	8.1281	9.4573	6.5376	5.2931	6.6581	7.2312	6.6686	6.4398	6.9437	8.992	7.1777	7.9085	8.1344	9.051	7.4202	6.6251	5.1926	10.5251	9.1664	6.8189	6.115	7.1899	7.6956	9.9421	7.1863	6.7716	6.8025	12.6757	7.5447	6.9768	7.152	6.1999	9.3458	5.7495	9.8946	8.1255	6.7594	7.8137	9.015	7.6376	9.0651	7.9375	12.9224	8.1151	8.8614	7.1469	7.4564	9.6033	7.117	10.7159	8.444	6.8143
PF3D7_0115700.mrna1_1	PF3D7_0115700.mrna1_1;632	632	8.3262	7.1974	7.9828	6.2384	7.1021	9.1404	9.7625	10.777	6.9366	8.3022	11.2723	7.8412	6.592	6.9196	8.9274	6.3999	10.2928	6.508	5.2001	8.8582	9.1858	11.1591	6.8717	8.4556	9.0083	5.3789	4.9122	5.4529	8.9721	8.7225	11.6149	6.9211	8.7656	9.7392	6.4157	5.9635	6.9921	6.7666	7.3261	6.9389	5.5354	9.9929	6.4798	8.5762	8.7723	8.9411	7.4609	8.0385	6.1426	9.7903	9.3215	7.123	5.9103	7.0327	8.5331	10.5227	8.0273	6.2373	6.5761	13.1539	7.68	7.2462	8.628	7.1525	9.4978	6.0492	10.6888	8.0065	6.3129	8.3067	9.7972	7.8001	8.0784	8.0356	13.2459	8.648	8.891	7.5002	8.1253	9.9956	6.5336	10.9002	10.0139	7.0139
PF3D7_0115700.mrna1_1	PF3D7_0115700.mrna1_1;633	633	8.3378	7.3313	7.6144	6.7704	7.4153	8.7127	9.5574	10.8172	8.4234000000000009	8.2512	11.4311	8.1186	6.5217	7.8073	8.8378	5.9011	10.2032	7.4344	5.8217	7.2676	9.8591	10.8545	7.1383	8.3009	8.4292	5.0648	6.4276	5.0781	7.8714	8.3846	11.3826	7.1968	8.6512	10.3276	5.8642	5.9579	6.5563	6.8089	7.3963	7.2102	5.8592	9.5476	7.4581	9.1062	8.8808	9.3482	7.6931	6.9413	7.1551	9.7995	9.3389	6.7332	6.3295	7.2192	8.3656	10.5952	7.8791	6.3489	6.56	13.1951	8.943	7.0003	8.7511	6.9086	9.6718	6.2504	10.8216	8.4129	7.2102	7.9967	9.8676	7.5913	8.2641	7.8028	13.1842	8.9704	9.0156	7.4543	8.1141	9.8966	6.8993	10.8696	9.055	6.8674
PF3D7_0115700.mrna1_1	PF3D7_0115700.mrna1_1;634	634	8.4678	7.6395	8.3916	6.6296	7.1268	9.1455	9.5433	10.7859	7.2261	8.932	11.7202	9.2504	6.438	6.5573	8.6498	5.4822	10.389	8.4349	7.0714	8.3686	10.4743	10.9518	7.3789	7.2587	9.5889	5.6963	5.8994	6.2137	8.6572	9.2554	11.5214	7.6737	7.3948	9.9059	4.9841	5.4506	6.4928	6.896	7.1156	7.5495	6.4978	10.0008	7.4374	8.6438	7.8815	9.1126	6.6731	6.6076	6.8514	10.4317	9.5258	7.3948	7.8557	6.767	8.1059	10.1663	8.324	7.1056	5.4986	13.3587	6.2791	9.9666	7.0289	7.4979	9.2841	5.9834	10.3357	8.2236	6.6001	8.033	9.5214	8.0584	8.0924	7.1839	13.2342	7.5898	10.088	8.0654	7.6448	9.7186	5.985	10.6235	8.731	6.4652
PF3D7_0115700.mrna1_1	PF3D7_0115700.mrna1_1;635	635	7.8395	6.9932	6.9305	5.5723	5.5173	7.9262	8.0167	9.2704	5.2698	8.388	10.09	7.1594	6.1208	5.8542	8.0487	5.3356	9.2051	7.0265	4.8369	7.4604	7.3769	8.6623	7.0769	5.921	7.8468	5.0299	5.9047	5.2292	7.2485	7.1865	9.5352	6.3759	6.3266	8.669	4.7756	6.2692	5.7769	6.3633	6.3062	6.5947	5.4919	5.9345	6.2824	7.106	7.0012	7.7617	6.2935	6.1229	6.2999	7.9387	8.1722	6.8556	5.9119	6.2286	6.8669	8.4537	6.9862	6.2688	5.9446	12.171	5.6206	7.4784	6.323	5.6097	8.721	5.4273	9.6875	6.2353	6.8248	7.048	7.5716	6.5056	7.6606	5.4604	12.1778	6.3279	8.9574	7.0078	6.8572	8.9135	5.0862	10.7082	6.7357	7.6712
PF3D7_0115700.mrna1_1	PF3D7_0115700.mrna1_1;636	636	7.6675	6.0152	7.3652	5.6008	4.6786	6.9027	5.6659	6.4722	2.025	7.9293	5.0942	6.1342	4.7687	4.4249	7.579	5.0764	6.5782	5.8265	4.9241	6.07	6.5201	5.067	5.8686	6.8963	6.7662	4.2165	6.4189	5.1635	6.5917	6.8587	7.0084	6.2186	6.6064	7.2142	4.0635	5.5242000000000004	4.5999	5.8716	6.2132	5.5484	4.3089	5.8222	5.1371	6.4221	7.038	6.1611	5.757	8.1993	4.4803	7.5334	7.3382	6.7966	5.5157	6.9095	6.0363	5.7782	6.2161	6.3717	5.5195	11.7127	5.6346	7.2836	5.7853	5.1085	7.0595	5.845	8.7777	6.2576	5.3402	6.7129	6.6479	7.036	7.6117	6.1975	12.0117	7.3831	8.6495	6.1014	6.6113	7.939	5.9179	9.661	6.527	4.5856
PF3D7_0115700.mrna1_1	PF3D7_0115700.mrna1_1;637	637	7.356	5.5862	5.4938	4.9914	4.1309	6.499	9.1027	10.4125	4.281	7.5698	6.1605	5.7401	4.6235	4.5173	7.2938	5.3374	10.7683	5.7884	5.4162	6.7181	7.0224	4.6427	5.106	7.1	5.5339	4.3999	4.848	5.1863	7.5099	6.6922	6.4214	4.765	7.1265	5.5207	4.1391	5.1218	6.3399	5.5151	4.4653	5.1727	5.7436	4.3074	6.1424	5.7134	6.0072	5.9646	8.2365	6.2455	5.578	4.5589	4.6668	7.1321	7.8144	8.4145	6.0689	5.121	5.8179	6.6986	5.7436	6.7447	5.3858	7.6235	6.9436	5.3572	6.0847	5.9819	4.7495	5.5862	5.4799	6.3884	5.4598	7.3998	7.0132	5.804	7.8041	5.9498	8.3296	6.4423	7.0612	6.4606	6.153	5.9231	6.144	5.467
PF3D7_0115700.mrna1_1	PF3D7_0115700.mrna1_1;638	638	7.5276	6.1653	4.904	5.9743	3.3743	6.583	9.8412	11.0078	5.7469	8.0719	6.7163	5.9878	4.5323	5.9773	6.7503	5.14	10.9874	6.7987	5.6568	6.4588	7.0037	4.0045	4.935	7.0397	5.5665	5.047	5.5314	4.0444	7.0626	7.1992	6.8828	4.479	7.4061	6.5182	4.9174	4.5844	4.8738	5.7145	4.8379	4.1318	4.594	6.0849	6.3381	5.6651	7.3822	6.4678	5.9179	5.9665	5.3964	6.2628	5.5524	7.3771	6.4415	7.3596	6.0572	3.6323	6.1194	5.6932	5.4522	8.0252	5.4148	7.1217	7.0613	5.62	5.2968	5.4663	5.0976	5.3813	6.0851	7.1071	6.3853	7.0803	7.5966	7.3578	7.7482	5.2327	8.0244	6.4709	7.0717	6.5415	6.1689	5.8689	7.0167	4.756
PF3D7_0115700.mrna1_1	PF3D7_0115700.mrna1_1;639	639	8.0626	8.6435	5.3183	6.1729	4.7623	6.5896	11.4139	12.2273	5.9432	8.681	6.757	8.168	5.5254	5.2645	5.9887	5.189	12.6133	6.2012	6.374	8.6534	7.3934	5.2954	5.1239	5.9359	5.3377	5.5364	6.285	6.2255	8.2918	7.3212	6.4981	5.0277	6.7112	6.3498	5.3384	6.7783	7.11	5.1835	5.4118	7.2165	5.337	6.5328	6.6938	6.0235	7.8307	7.6644	6.457	6.2581	4.7887	6.5507	6.5782	7.4515	6.7523	7.141	5.1404	6.2655	6.8971	6.8039	5.2468	7.9815	6.0616	9.1344	6.5662	5.8293	5.4902	5.847	5.3248	6.9921	7.612	6.7377	7.6387	6.4819	7.1738	5.9891	8.2312	7.1177	9.7053	6.7912	6.717	6.4338	5.9989	5.3001	6.8135	7.9812
PF3D7_0115700.mrna1_1	PF3D7_0115700.mrna1_1;640	640	6.9526	6.8542	6.1278	4.8699	5.2657	5.2176	7.8876	7.3102	5.2426	7.026	5.9148	5.6645	4.915	5.9934	4.6668	4.4627	8.1876	2.3248	6.1031	7.1757	7.0395	5.5116	5.3656	6.4107	5.5382	5.2071	4.1506	5.5367	6.2623	6.5926	6.2621	4.991	6.3663	6.1504	5.4883	4.2972	5.6381	5.3813	5.1886	5.8288	5.5847	5.9748	5.8605	4.8605	5.8347	4.9011	6.2615	5.111	4.4568	4.1961	5.435	5.4492	4.9274	6.6682	5.4931	4.5699	5.5613	6.394	5.6337	3.5546	5.5273	6.0966	5.8699	4.7485	5.4624	3.8197	5.0858	5.0277	6.7837	5.0215	4.0626	5.8349	5.9362	5.7353	5.6424	5.5717	7.6516	5.8994	6.8918	6.1396	4.7252	5.5786	5.9841	7.091
PF3D7_0115700.mrna1_1	PF3D7_0115700.mrna1_1;641	641	7.163	8.1806	5.857	6.1062	5.8194	5.791	8.094	8.7323	5.1731	7.2285	6.5248	5.9828	5.6061	5.4896	5.6482	5.1886	9.5251	5.3796	5.5692	7.5469	6.0155	5.9112	5.8174	6.0894	4.7236	4.2839	4.7798	5.8728	7.8596	6.192	6.3668	5.2184	6.6437	5.9834	5.1387	4.8782	5.5972	6.3688	5.263	7.4043	5.3858	6.3085	5.6659	5.5232	5.5774	5.6482	5.9556	5.8885	4.8575	5.3377	6.371	5.8817	6.5632	7.091	5.2453	4.4919	5.3667	6.1779	6.5971	5.7412	5.85	7.0445	5.8557	5.5005	5.7274	5.605	5.9333	5.2141	6.9301	5.2791	6.0815	5.8081	6.6137	5.8043	6.5892	6.5998	7.1616	5.7623	5.6188	6.5993	5.0184	5.6596	6.2874	7.2849
PF3D7_0115700.mrna1_1	PF3D7_0115700.mrna1_1;642	642	6.3682	7.251	5.4783	5.7434	5.2521	5.6935	8.8152	8.1522	4.2987	6.5978	8.3078	5.5844	5.6389	6.0461	4.7087	5.4269	10.1061	4.7192	5.3027	6.6241	6.8495	5.6159	6.0654	6.0072	6.0237	4.9722	5.8465	5.6591	7.1658	6.3138	6.0963	4.5753	6.8579	4.9635	4.8369	5.6806	4.7623	5.8733	6.3702	6.7503	4.9141	5.2384	5.6687	4.7835	5.6736	5.8382	5.8359	6.7931	7.4644	5.5423	6.1125	5.9565	4.8831	6.2255	5.2709	5.8125	5.5292	6.0631	5.3034	5.6511	6.989	6.7257	6.3754	5.5157	5.7051	5.5592	4.6218	5.8354	8.014	5.6314	5.6982	6.0152	6.9659	4.8048	6.4428	6.7659	6.6536	7.0914	6.4415	6.3327	4.6358	5.6436	6.1679	7.8876
PF3D7_0115700.mrna1_1	PF3D7_0115700.mrna1_1;643	643	7.0318	6.5438	6.0631	5.1235	4.7203	5.8748	6.6152	7.0794	4.5856	7.7601	6.8413	4.0968	5.3388	4.9269	5.1436	5.2983	6.8068	4.4764	5.5865	6.065	6.3349	6.0159	6.1623	5.9568	5.6622	4.797	4.6352	5.72	6.6736	5.8092	6.6479	5.1436	5.9914	4.9203	5.0237	4.8728	5.1069	4.8354	5.4286	5.4957	5.4683	4.5198	5.6887	5.7576	6.9615	4.4757	6.7748	5.193	4.765	4.9359	5.7013	4.7317	4.6949	5.1707	5.5573	4.1675	5.251	5.4091	5.825	5.2589	6.1649	6.1789	5.0909	4.607	4.9481	5.4506	5.4212	5.2772	7.1289	5.1039	4.8309	5.7007	6.9202	4.7782	5.7618	6.7392	6.2884	5.6138	6.2248	4.7098	5.6854	3.6893	5.1735	7.4901
PF3D7_0115700.mrna1_1	PF3D7_0115700.mrna1_1;644	644	6.042	5.6901	5.8133	5.9392	6.295	4.5078	9.5336	8.3357	4.5928	6.212	6.2147	5.5094	5.561	5.013	5.0157	4.6949	10.7352	4.2683	5.2012	6.7867	6.0177	5.95	5.4158	6.517	5.4363	4.9612	5.4486	4.9718	6.7452	6.2939	6.4767	4.8369	7.3006	5.3653	3.7344	4.5717	4.6536	5.925	5.8972	5.9832	5.3349	5.4621	4.257	5.6927	5.3402	4.0365	5.9798	5.9575	5.243	5.6648	4.9079	5.6716	4.435	6.5789	5.9095	4.1554	5.2847	5.9177	5.6179	5.4989	6.3607	6.5679	4.8359	5.9279	5.0466	5.4666	5.1223	4.8836	6.8142	4.6876	4.3985	5.0883	6.7712	5.0179	6.1328	5.851	6.4398	6.1142	6.8716	5.7282	5.1322	5.1077	6.0144	7.4022
PF3D7_0115700.mrna1_1	PF3D7_0115700.mrna1_1;645	645	7.3979	6.9439	5.6493	6.042	5.1098	5.384	7.5144	8.935	5.3103	6.1534	6.2979	5.7711	5.7404	5.2223	4.319	4.8807	8.2538	3.2296	4.706	6.8129	5.5832	6.0483	5.6522	6.4244	5.1538	3.0179	5.4699	5.3096	7.56	6.2458	6.1558	5.8919	6.5381	5.8084	4.4757	5.6738	5.3255	6	6.2957	6.4102	4.0179	5.1202	4.3519	4.9941	6.5975	5.9667	6.2935	5.3944	5.7328	6.0542	5.8699	5.204	5.6413	7.614	5.5521	4.7913	6.1952	6.1745	4.9523	8.0031	5.8465	6.6953	6.0372	5.4107	5.6599	5.9855	5.0193	5.8615	7.5002	5.7029	6.3702	7.1224	6.7635	5.5454	8.1371	6.4239	6.669	5.4212	6.6401	6.1643	5.3194	5.2396	6.2475	7.674
PF3D7_0115700.mrna1_1	PF3D7_0115700.mrna1_1;646	646	6.6456	6.9458	5.4604	5.7819	4.7724	5.7947	7.3281	7.5786	5.2472	6.415	5.9509	5.9081	5.0976	4.8738	5.3607	5.5671	7.3634	4.8006	5.3366	7.1195	6.7647	5.2839	5.1942	6.5807	5.5166	4.6076	4.3653	6.2317	7.301	6.7324	5.7729	6.9439	6.9132	4.95	5.4118	5.0321	5.1338	5.1064	6.1087	4.9236	6.3604	5.2946	6.116	6.8153	5.3761	5.5702	6.0866	5.9502	4.7934	5.5188	6.5398	4.8293	3.3909	6.716	5.5469	5.2902	5.8058	5.3533	5.9385	8.3443	6.4678	7.065	5.3219	5.7236	5.193	6.5714	3.7388	4.861	7.6164	5.0281	5.852	5.8885	7.3216	6.0693	8.337	6.8387	6.4474	5.7455	6.7774	6.0792	5.8169	6.7393	6.225	7.8994
PF3D7_0115700.mrna1_1	PF3D7_0115700.mrna1_1;647	647	6.1999	5.5053	5.6174	5.7068	5.0862	6.2992	6.7296	8.0295	5.5014	6.2668	6.3952	5.3216	5.09	3.568	5.5481	4.6294	7.4875	4.0985	4.6993	6.9988	6.7466	5.3125	5.7962	5.9662	4.9184	4.0609	4.9964	5.4383	6.8264	6.8477	6.3968	5.2055	6.2232	6.2271	4.2449	4.6542	6.4949	5.7076	5.9602	5.0853	5.098	5.257	5.0921	6.7841	6.6915	5.2087	6.1884	5.4741	5.3565	5.3981	5.6893	5.636	5.3255	6.4696	5.8602	6.3783	5.342	5.3092	6.0585	7.0352	5.2055	6.6822	5.487	5.2679	5.8572	6.4333	4.7197	6.4036	7.5263	5.5641	5.6565	5.8595	6.8154	6.5368	7.3869	6.3487	7.1484	6.8715	6.5755	6.4315	6.3549	5.2172	5.896	7.7102
PF3D7_0115700.mrna1_1	PF3D7_0115700.mrna1_1;648	648	6.5037	6.0641	4.9672	5.1185	6.2867	5.2126	4.4222	4.5668	4.6076	6.6137	6.8815	5.5049	5.3782	4.4666	5.5925	5.4983	5.8374	4.9537	7.0497	6.5467	6.278	5.7884	6.1993	5.1985	5.3964	3.8329	5.954	5.3125	6.8883	6.6827	6.5373	5.9602	6.2874	4.6977	5.3923	5.1098	6.0128	5.5283	5.3498	5.4506	4.5478	5.4179	4.5198	5.4611	6.2477	4.917	6.2279	5.4565	5.1655	5.327	5.5996	5.5987	4.5072	6.0277	6.1679	5.135	5.8189	6.2462	5.76	6.3473	6.0199	6.0383	4.765	4.8885	6.0173	5.934	5.04	6.1142	8.0193	5.0704	5.6441	5.2798	6.2696	7.5556	6.8608	6.0813	7.3278	6.1434	6.3507	5.319	5.9432	4.9625	6.0911	8.0765
PF3D7_0115700.mrna1_1	PF3D7_0115700.mrna1_1;649	649	6.2992	5.9944	4.2265	5.1767	5.8212	5.4722	5.2902	4.5078	5.5644	5.7477	5.6568	5.5714	5.4886	5.7835	5.0626	5.1667	4.9782	3.5059	5.842	6.9627	6.6356	4.4634	4.9704	5.9775	5.6256	4.5267	4.5607	5.6682	6.5196	6.7429	6.3018	5.1851	6.5016	5.9903	5.1799	4.8909	4.2555	5.3579	5.4738	4.7126	5.0738	5.4346	5.2353	6.1173	4.9467	4.7203	6.2054	7.2343	7.681	4.009	5.7889	5.5043	4.0461	5.6588	5.8711	3.9505	5.0798	5.8339	5.6871	6.7617	6.3813	7.0063	4.9288	5.8565	4.437	5.7317	4.0036	5.704	8.3361	5.7774	4.634	5.5248	5.8846	6.6286	6.831	6.7361	6.9617000000000004	6.5661	6.8061	5.3038	6.0514	5.6778	5.1202	8.0417
PF3D7_0115700.mrna1_1	PF3D7_0115700.mrna1_1;650	650	5.7639	6.3051	5.0112	5.855	3.6005	5.5119	5.2098	4.8146	5.6668	5.3868	4.9359	5.2739	6.0904	5.114	5.4182	5.407	5.2016	4.7871	5.2126	6.8947	6.2685	5.1807	5.4212	5.7884	5.1305	4.9896	4.2487	4.594	6.5718	6.35	6.3356	4.9841	5.7546	5.6056	4.85	4.2487	4.701	6.292	5.2265	5.3038	4.5759	5.2137	4.6837	5.9086	3.7729	5.4761	6.4068	5.8392	4.9011	6.0011	5.8777	5.3723	1.9523	6.2895	4.7782	4.3001	6.0624	6.2178	5.8163	5.6094	6.0779	4.9505	5.0592	5.5279	5.1069	4.7533	5.0286	3.6645	7.3374	4.3771	5.3431	5.3854	6.0629	5.1506	5.9453	6.7103	5.9355	5.6091	6.6091	5.5106	5.0152	4.3583	5.6447	7.0933
PF3D7_0115700.mrna1_1	PF3D7_0115700.mrna1_1;651	651	6.0717	6.0631	5.3583	6.0018	4.6826	5.926	5.848	4.6513	5.0148	5.3226	5.9857	5.7706	5.4016	3.9088	5.3049	5.0121	5.7087	3.756	5.497	6.6862	6.0879	6.804	5.1965	6.0383	5.8819	5.0548	3.4476	5.0798	6.4769	6.0826	6.7216	4.8704	5.9509	5.6296	5.7536	4.5934	5.0947	5.8148	5.7404	5.7363	4.8545	3.645	5.4097	5.4877	5.7996	5.213	4.9832	7.2424	4.6112	5.8084	5.4848	5.2403	4.9326	6.4173	5.2694	5.5641	5.5931	6.3176	5.4043	4.2593	6.0387	6.0442	4.9026	4.7241	4.98	5.3201	5.1098	4.5999	7.8779	5.527	6.1849	8.1143	6.2974	4.9982	6.2625	6.1789	6.7853	6.2313	6.7013	5.7159	5.0921	5.2994	6.5999	6.6598
PF3D7_0115700.mrna1_1	PF3D7_0115700.mrna1_1;652	652	6.035	5.278	5.947	6.0629	3.3462	5.0317	6.0387	5.5182	4.347	6.2165	5.2979	4.6977	5.5457	4.2472	4.4575	5.2207	5.0094	5.7766	5.4838	5.8066	5.6061	6.2525	5.4179	6.5151	5.4529	5.669	4.3519	5.6738	6.5094	6.0126	5.2924	3.7761	5.2157	5.0845	4.4323	5.0094	5.0644	5.7824	5.9021	5.1326	6.1322	4.9759	5.5441	5.9126	5.7753	4.7682	5.9757	5.5583	4.211	4.7328	6.2325	4.9699	4.6253	6.4055	5.0853	5.0483	5.2664	5.6957	5.3992000000000004	6.7739	6.7493	6.8135	4.9551	5.2776	3.9754	5.0755	4.5969	5.2909	8.4279	6.1647	5.2813	5.6676	6.1948	5.2861	6.5727	6.6126	6.4261	6.0228	7.0673	6.1995	6.0303	5.4243	6.278	8.22
PF3D7_0115700.mrna1_1	PF3D7_0115700.mrna1_1;653	653	6.28	5.8291	5.5242000000000004	5.5354	4.8001	5.3785	5.5329	6.3637	5.3125	6.9312	5.5928	4.4919	6.4712	5.5537	4.9768	5.9832	6.0561	4.8972	5.8117	7.296	6.2919	5.8061	8.4984	6.0641	5.7782	7.1213	5.5308	6.0199	7.5212	5.2836	7.1895	7.3117	5.7861	6.2475	6.5398	4.6502	4.7511	5.942	5.5817	5.8207	5.5185	3.9846	4.8207	5.8025	5.9939	5.8071	6.5306	6.4094	5.3653	5.4883	6.0308	4.854	4.0661	5.9397	6.4063	6.0787	5.6648	6.9793	5.9887	6.6885	5.3944	7.3412	10.1175	6.5497	5.5122	7.0139	4.8997	5.888	8.1909	5.431	6.6505	5.6079	7.9911	7.2368	6.4439	6.0453	7.4041	7.2504	6.285	6.3567	6.965	5.0841	6.6515	9.2903
PF3D7_0115700.mrna1_1	PF3D7_0115700.mrna1_1;654	654	6.5289	5.0457	5.2176	5.934	5.5919	6.2359	5.3792	3.852	5.5957	6.2694	5.5898	5.5078	5.0828	5.3216	4.073	4.3639	4.7793	4.9355	5.4692	6.9432	7.4947	4.9625	5.2242	6.8959	6.0226	4.9322	5.4256	6.4519	7.0225	6.3609	6.1342	3.7148	5.8934	5.857	5.1538	4.8125	5.0934	5.704	5.6002	4.3971	3.9819	5.5207	5.3827	5.1953	4.238	4.8171	5.9812	5.6323	4.991	6.2087	6.3547	5.7153	5.0648	5.6229	5.4333	5.5441	5.2998	6.4678	5.9193	6.0757	6.8273	7.2619	5.6542	5.986	5.9364	7.1736	4.4162	6.2155	8.6497	4.6398	7.2774	5.1675	6.5073	4.4074	6.3123	5.8733	7.2544	5.7756	6.3416	5.5033	6.6831	5.6165	6.1144	7.6531
PF3D7_0115700.mrna1_1	PF3D7_0115700.mrna1_1;655	655	7.1348	4.8405	5.5345	5.6505	5.2257	5.6999	4.7814	5.7761	3.5211	6.2069	5.3487	4.749	5.7233	3.7939	5.5708	4.95	6.0213	4.3132	4.6999	6.9149	5.9463	5.1031	5.6562	6.8435	6.015	4.6479	5.2961	6.06	6.98	5.9998	5.393	5.7296	6.2919	5.7692	4.3716	4.4809	4.2532	5.1558	5.8255	4.7876	4.6276	5.5868	5.5182	5.6505	5.9153	4.89	6.2087	6.4415	5.3757	5.8706	9.3091	5.9986	4.5379	8.2038	5.5916	5.2585	5.2353	7.0377	5.6744	5.434	6.6327	6.8642	5.2284	5.6628	6.1811	5.4963	5.4957	5.3625	7.4888	5.1574	6.1847	5.4266	6.06	4.3723	6.4935	6.0849	6.6506	6.5032	6.8231	5.4979	6.2992	4.7661	6.0953	6.4453
PF3D7_0115700.mrna1_1	PF3D7_0115700.mrna1_1;656	656	6.7042	6.0781	6.2203	6.3942	5.1135	6.2059	5.7842	5.0045	6.0921	7	6.5889	5.3448	5.9495	4.4101	5.9507	5.6707	5.3226	3.6859	6.9156	7.2643	6.6347	4.649	5.3561	5.95	5.5173	5.3323	4.4496	5.7803	7.5424	6.0152	5.4506	4.9378	6.0215	5.8968	5.7051	4.6893	5.0197	5.9453	6.3045	5.8452	6.2263	5.8001	5.3078	6.2165	5.8689	4.437	6.2954	6.4138	6.0166	5.4029	5.643	5.3067	4.6147	7.1883	5.3875	5.5232	4.9054	6.2178	6.0239	4.7934	6.3959	5.9378	6.135	5.7181	5.6413	5.1144	4.5993	5.5877	7.0181	6.351	5.4118	5.1077	7.5774	5.2574	5.963	7.0927	7.6788	6.2483	5.6073	5.2608	5.4199	5.4861	5.7714	6.0826
PF3D7_0115700.mrna1_1	PF3D7_0115700.mrna1_1;657	657	6.0676	5.8997	5.7777	5.8382	5.822	4.995	5.5132	4.7186	4.4712	6.2961	5.6918	6.1268	5.1326	4.0721	4.7793	5.0099	4.1546	3.4919	5.4568	5.8649	6.4204	6.5378	5.8507	5.8166	5.935	5.2802	4.9059	5.441	6.7585	5.7968	5.7222	4.9083	5.7474	5.7101	5.2157	4.0959	5.1457	5.7853	6.514	4.5759	6.3114	5.7018	6.0494	5.6896	5.1252	5.8863	5.824	6.4428	5.2593	5.0303	5.2895	5.1064	2	5.5179	4.7225	4.2304	5.742	6.8153	5.157	3.1985	6.0415	5.2392	5.4663	5.675	5.0085	5.4624	4.2555	5.9234	6.6702	5.5367	4.0036	5.7905	7.0553	4.0661	5.5264	6.8864	6.8244	5.3947	4.9722	5.7463	5.0968	4.6317	4.8699	7.2237
PF3D7_0115700.mrna1_1	PF3D7_0115700.mrna1_1;658	658	7.0503	5.9425	5.3632	5.6993	4.8674	6.0374	4.6915	5.4043	4.0108	6.9207	4.5217	5.4486	5.8644	5.6974	5.281	5.6924	5.6548	4.1334	5.5931	6.4459	6.3705	6.0682	7.1666	6.0706	4.7203	3.9819	5.2369	5.7978	6.3178	6.1759	6.6543	6.6228	5.2273	5.8748	4.5348	4.1135	5.8334	5.6753	5.9236	4.4867	5.4107	5.2994	5.9112	5.488	4.2357	4.9388	5.2399	6.6197	4.7021	4.5122	5.1391	5.3316	4.0695	6.0885	5.0228	5.1018	5.9554	6.6241	5.585	5.3861	6.0982	5.6479	5.6097	5.434	4.8866	6.11	4.6064	6.157	6.6967	5.9966	5.3554	4.5717	6.1833	5.3572	4.9093	6.5907	6.6523	6.2416	5.9695	4.4229	5.4202	4.4529	5.9369	6.9647
PF3D7_0115700.mrna1_1	PF3D7_0115700.mrna1_1;659	659	7.5043	6.3842	5.6781	7.6531	5.0717	5.7589	7.5329	6.8209	7.1577	7.1208	6.6506	7.3152	7.1263	7.0559	6.9844	4.9891	6.9587	5.9463	7.0651	7.574	6.9383	6.7861	5.5753	7.7413	6.8659	5.7666	6.1121	6.8273	8.3626	7.2594	7.2358	5.8169	6.8828	6.9082	6.1194	6.3413	7.0565	6.8427	6.3813	6.0459	6.5664	5.5251	6.4607	7.2258	7.0383	6.6878	7.9589	6.9938	6.141	5.9296	5.7708	7.4091	10.877	8.1637	7.4704	7.4523	5.9217	7.6056	6.7371	6.6625	6.4978	9.4337	8.0142	5.8311	6.12	6.7094	6.286	6.3365	8.1254	6.8675	6.132	6.6871	7.9214	6.1649	7.5146	6.8942	9.1953	8.0591	6.565	6.9427	6.9187	5.9236	6.4877	8.6682
PF3D7_0115700.mrna1_1	PF3D7_0115700.mrna1_1;660	660	7.3317	6.9457	6.4906	7.6286	6.0646	6.1156	6.5771	6.8869	7.7195	7.5233	6.7289	7.2772	7.8812	7.6814	6.7444	7.0413	6.7494	6.8589	6.7938	8.2264	6.5596	7.5991	6.2378	7.9456	6.6653	6.1262	6.8106	6.9769	8.6805	6.9472	7.8616	6.1884	7.7678	6.9204	6.4381	6.8444	6.9609	6.233	7.4673	6.5724	6.6187	6.2028	5.804	7.534	7.3349	7.0615	7.2803	6.4451	7.4473	7.2752	6.1266	7.0272	7.9854	8.7334	8.0049	7.3418	6.2874	7.1792	6.7098	6.5362	6.8621	9.7008	8.4279	6.758	6.5744	7.0747	6.7917	6.9785	9.3687	7.2947	6.1759	7.0678	6.7714	6.1639	7.2627	6.9703	9.042	7.9696	7.6019	7.507	7.0064	8.4925	7.5404	9.714
PF3D7_0115700.mrna1_1	PF3D7_0115700.mrna1_1;661	661	7.318	6.0496	6.246	7.2404	5.7544	6.0553	7.2772	6.5517	6.9319	6.7237	6.5901	6.3313	7.0327	5.2269	7.1479	6.4046	6.3633	8.5437	5.7975	7.8771	6.0727	7.4826	6.3964	8.2254	6.8855	6.4284	6.5735	6.8968	7.3329	6.9199	6.8879	6.2681	7.8336	7.5484	6.5554	7.1318	5.6809	5.8278	7.2991	5.5515	6.062	6.9336	7.2768	6.9452	6.4812	6.0783	6.3966	7.5765	6.6245	7.4006	7.2609	6.9198	7.1997	6.7425	6.6918	5.4346	4.8364	7.1615	7.2404	7.3889	7.2811	8.2011	8.0566	6.5869	6.4135	6.4949	7.0037	7.3493	8.6594	7.5382	6.5514	6.5368	6.763	7.6041	8.1948	7.3108	7.9253	7.807	6.7538	7.1783	6.9388	7.1003	7.7983	8.4213
PF3D7_0115700.mrna1_1	PF3D7_0115700.mrna1_1;662	662	7.1594	7.0357	6.1687	7.0702	5.7466	7.0638	7.1212	6.0942	7.6233	6.9597	8.9694	6.267	7.6271	5.8709	6.7252	6.4584	6.0221	8.7238	6.9565	7.7175	7.1544	7.0493	6.9776	7.8019	6.9977	6.0321	7.4179	6.2572	7.9663	9.4123	7.9236	6.3988	7.7388	6.6229	6.5957	7.0868	6.1673	6.2319	6.8391	6.7388	6.4684	6.0723	6.6702	6.6555	6.8186	6.7204	7.8954	7.5163	6.4979	6.8357	6.4436	6.7995	6.6087	7.5949	7.4589	6.6706	6.0957	6.6063	7.298	6.9549	6.7386	9.2026	8.2399	6.7328	7.0673	6.7827	6.7934	7.1494	10.9085	7.5602	6.9907	6.7046	7.3425	6.4656	7.6484	7.3736	8.9367	7.9001	7.1511	7.2132	6.7897	7.1094	7.3719	8.9837
PF3D7_0115700.mrna1_1	PF3D7_0115700.mrna1_1;663	663	6.5755	6.3468	5.9162	5.749	5.1981	6.0817	7.7703	6.9366	4.3736	7.0641	6.273	6.0228	5.3158	5.2832	5.9551	6.2976	8.1191	5.4121	5.3813	6.9377	5.8102	6.6299	6.3455	10.6305	6.2449	5.0032	5.6636	6.0166	7.1195	6.1619	5.8716	4.5373	10.2567	5.5157	4.8525	5.4074	5.5771	6.1414	6.5993	6.4123	5.4728	5.6358	5.4963	5.9512	6.0832	4.488	6.2802	6.6098	6.0063	6.6726	5.5859	5.2664	5.4009	6.8464	5.8525	5.6741	4.6679	6.6129	6.1741	5.2821	6.6824	7.212	5.7439	5.204	5.9444	6.4704	5.5354	6.3844	7.4464	5.2319	6.4632	5.5037	7.0644	5.8555	6.5292	6.4584	7.3571	6.6572	6.042	5.5984	5.9812	5.5311	6.8022	7.3692
PF3D7_0115700.mrna1_1	PF3D7_0115700.mrna1_1;664	664	5.647	6.2016	5.3785	5.6761	5.7339	5.8151	7.4281	6.7981	3.852	6.3298	5.5466	5.3954	5.6559	3.5717	6.1532	5.8681	7.5232	4.5607	5.2906	7.4234	5.5021	5.204	6.5351	10.8468	5.5081	5.6299	4.5589	6.0579	6.9522	6.4026	6.716	4.9146	10.6547	5.6915	5.7164	4.3639	4.856	5.0561	6.0794	5.1906	4.7409	5.0738	5.3462	6.3783	5.2802	3.9477	5.1542	6.0635	5.6079	4.319	5.2994	5.1965	4.3327	5.9179	4.9616	5.2384	5.0457	5.85	5.4509	5.6704	6.7561	6.7517	5.9229	5.5214	6.4057	5.0997	4.8987	4.6798	6.5256	4.8495	5.5558	3.9828	6.3089	5.191	5.9397	6.6395	6.5899	5.9581	6.1579	5.2153	5.8304	5.1465	5.9989	7.3509
PF3D7_0115700.mrna1_1	PF3D7_0115700.mrna1_1;665	665	6.7572	6.1542	5.4087	5.7051	5.0652	6.3702	7.9715	7.786	3.6485	6.4136	5.5068	5.5619	5.935	4.3723	5.3455	5.093	8.6551	5.0457	5.2943	6.5458	5.634	6.042	5.4019	11.2422	5.5426	5.8255	4.5211	5.0391	6.986	6.4906	6.1322	3.5423	11.3733	5.8171	5.3554	1.1827	5.435	5.1514	4.6588	6.5223	5.4512	4.2847	4.9059	5.8143	4.7645	4.0976	6.4919	5.0108	4.7371	5.0175	6.1054	5.6328	4.7549	6.2159	4.8792	4.2957	6.0266	5.8595	5.6229	4.5613	6.4296	6.1875	5.4976	5.5043	5.005	5.4555	4.9069	5.0917	6.354	4.8379	4.9406	5.1803	5.3736	5.839	6.2252	5.7123	6.0928	5.4709	5.1542	5.7626	4.1953	5.243	5.4777	6.9081
PF3D7_0115700.mrna1_1	PF3D7_0115700.mrna1_1;666	666	7.1057	8.0925	4.1268	5.6079	6.6135	5.5357	8.1632	9.0174	3.2795	6.2213	5.1735	5.5901	5.373	5.5005	4.7666	6.2116	8.5313	4.7043	5.5018	5.9816	5.2087	5.1506	5.712	11.4214	6.1029	6.0411	5.114	5.0435	6.144	6.0598	6.0065	4.9873	11.4838	5.0682	5.4545	5.4124	4.2048	5.9516	6.1264	6.6033	5.9651	5.9071	5.6317	5.2668	6.0317	5.6871	6.0378	5.7944	5.121	6.2983	5.8965	5.4938	4.7159	5.7962	4.6971	5.1424	5.7921	6.4984	6.68	4.9364	6.4415	5.5928	4.5723	5.9782	5.4992	5.4356	5.6596	5.1114	6.6774	5.694	4.4938	5.6073	6.5432	5.306	5.5759	6.6625	7.7629	6.3563	5.4067	5.121	5.4243	5.1035	5.5916	6.2972
PF3D7_0115700.mrna1_1	PF3D7_0115700.mrna1_1;667	667	6.5978	5.2296	5.6508	5.8858	5.0781	5.7939	8.6005	9.22	4.3377	6.3338	5.2943	4.6323	5.5817	5.0112	5.191	5.0917	9.7089	4.3667	5.1579	7.442	6.5604	6.5653	4.2441	11.9623	5.2976	4.4886	6.0233	5.302	6.717	6.5413	6.3103	5.1069	12.1984	5.2634	4.5662	6.3605	4.1554	5.5295	5.9208	5.6651	5.2203	3.6713	6.1258	6.8099	6.246	5.3327	7.3999	8.3981	4.9477	6.0631	4.8728	5.2802	4.915	6.1886	5.2323	4.8227	4.7929	6.0637	6.0354	4.9312	5.8037	6.3884	4.9231	5.6147	5.6014	5.0135	5.4748	5.5555	6.5059	5.8379	4.2388	5.3406	5.9231	5.1538	5.327	6.0906	6.5767	6.7777	6.6185	6.4927	3.8197	5.3547	5.332	7.1947
PF3D7_0115700.mrna1_1	PF3D7_0115700.mrna1_1;668	668	6.3214	5.0496	6.0418	6.0527	4.6927	6.1357	7.6228	7.3042	5.3151	6.3052	5.9117	5.332	5.359	4.281	5.1493	4.7829	8.1089	4.9602	5.4584	6.6333	6.3983	6.0385	6.7397	11.2612	4.7192	4.8293	4.5934	5.6899	6.6174	5.77	6.5826	5.8629	11.3629	5.2743	5.7118	3.904	5.3259	5.6513	4.7409	5.4199	4.5173	3.6736	5.1001	5.0479	4.8079	4.8324	6.0472	5.5037	5.9281	4.1185	5.0431	5.0509	4.3909	6.2455	5.5531	5.4614	5.3509	6.6444	5.6378	4.3031	5.9711	5.9609	4.6904	3.9616	4.8545	5.3809	5.5273	5.9143	6.6266	5.7407	4.7361	4.86	6.2432	3.942	5.1189	6.6356	6.8234	5.4774	5.7266	5.8048	4.7404	3.7355	5.8263	6.5512
PF3D7_0115700.mrna1_1	PF3D7_0115700.mrna1_1;669	669	6.3255	5.7369	5.6334	5.4469	5.7167	5.636	8.4629	7.9566	5.5444	5.8985	5.9124	4.1342	5.7018	4.437	4.7576	6.2396	8.7225	4.4621	5.6868	7.1848	5.8207	6.19	6.0054	11.5589	5.3764	4.7442	4.7436	4.9165	6.5364	6.7223	6.11	5.6447	11.7276	5.0321	4.235	3.8904	5.6493	5.8092	6.0056	4.926	5.0742	4.7104	5.8357	5.8492	5.7076	6.0757	6.1651	4.7452	4.9189	5.7021	5.0374	5.3999	3.8649	6.9762	6.2574	5.643	4.8714	5.7671	5.5357	5.3933	6.0736	6.0226	5.6244	5.6798	5.5768	5.0259	5.2437	5.6971	6.8083	5.4832	4.6259	5.6871	6.2311	4.5674	5.8066	7.0333	6.399	5.5078	5.4588	3.8817	5.5844	4.3944	5.7605	6.849
PF3D7_0115700.mrna1_1	PF3D7_0115700.mrna1_1;670	670	6.0415	5.2102	5.7895	5.4373	5.44	5.0361	7.9869	7.8566	2.1827	5.6896	5.5601	5.2028	5.5426	4.3568	5.6259	5.288	9.2829	5.0308	4.8207	7.0694	6.0503	5.9729	4.0883	12.0364	4.7279	5.1477	5.3916	5.3216	7.3151	6.1645	6.543	4.6502	11.512	5.4486	3.6949	4.9625	4.7115	5.8122	6.0553	4.4835	4.7871	5.1591	4.6358	4.9676	4.9598	4.9359	4.9523	5.1902	5.1898	5.1018	5.1457	5.5084	4.9855	7.9416	4.8043	3.9873	5.4263	5.6085	5.5692	6.5396	5.7428	6.7063	4.729	4.4886	5.288	4.7049	4.7469	5.8497	8.4481	5.2791	4.5741	5.7347	6.011	4.7793	6.9691	6.0525	7.1757	5.1878	6.2373	6.6113	4.4033	5.6753	5.3649	6.4807
PF3D7_0115700.mrna1_1	PF3D7_0115700.mrna1_1;671	671	6.8481	5.8094	5.0383	5.7613	4.8822	4.9222	8.7982	8.4097	4.5527	6.5667	5.4067	4.6719	5.8043	4.1739	5.5717	5.2705	9.7891	4.8379	5.4472	7.5517	6.6428	6.1916	5.3551	12.3257	6.8154	5.202	4.9727	6.1544	6.6376	5.8792	6.6015	6.278	12.2615	6.9615	5.202	4.6088	4.8349	5.3395	6.0575	5.281	4.7317	4.9644	6.3411	4.5527	5.6582	4.4189	5.6699	6.8963	4.9635	5.0099	5.8334	5.7645	9.2695	7.6067	4.0959	4.4575	5.6918	7.2713	6.3165	6.1577	6.0378	6.7521	5.8369	5.4446	5.7498	5.1882	4.437	5.8968	7.4699	5.7942	5.6932	5.9651	7.4903	5.0228	7.5124	6.111	6.6456	6.7519	7.1104	6.297	5.634	5.3809	5.6946	6.8992000000000004
PF3D7_0115700.mrna1_1	PF3D7_0115700.mrna1_1;672	672	6.0175	6.473	5.6398	7.1723	5.9709	5.9598	10.3556	11.3018	5.8045	6.529	6.5056	6.8696	7.2484	6.7992	5.7439	5.3406	11.3702	10.7525	5.6182	7.3946	7.3352	6.0352	8.4592	13.4512	8.4465	5.133	6.8712	7.2495	7.2762	7.0544	6.4838	8.6743	13.6761	8.8238	4.905	6.4331	7.4961	6.0188	6.2139	5.5738	5.2016	5.7546	11.6886	6.6788	6.2741	5.2739	6.2966	5.6337	5.6433	6.8557	7.2821	12.0243	11.1555	10.2329	7.4586	6.3796	4.8212	7.7068	8.6231	10.3783	6.7646	10.3626	5.7533	8.2752	6.6641	7.1309	6.14	5.7244	8.7639	5.8714	8.5272	5.9697	9.0732	7.894	11.5241	7.7729	10.737	6.8607	8.1815	7.6635	7.2237	7.2799	6.5166	8.4355
PF3D7_0115700.mrna1_1	PF3D7_0115700.mrna1_1;673	673	10.5794	6.7944	7.2303	9.7119	6.7857	9.6576	10.7771	11.9598	6.6687	9.9638	11.5793	12.911	9.7342	7.597	10.9756	6.9629	12.351	12.7593	8.4698	8.08	9.3823	8.7906	10.9671	14.3846	10.2033	6.1621	9.3633	8.1108	8.5032	9.5843	11.2759	11.2723	14.292	11.2565	5.922	9.2647	9.8255	7.5343	7.0339	6.192	6.7846	7.148	14.3074	7.1516	10.3786	10.9244	7.7396	6.9461	7.2606	8.2267	7.1987	13.9531	12.4399	11.6114	10.3083	10.8002	8.5707	9.5448	10.5856	12.6092	8.6235	10.3499	8.5439	7.3625	8.5873	8.1285	6.6525	6.7798	10.0829	9.6607	10.6218	8.3466	10.3009	10.5634	12.2525	8.5717	11.206	7.8249	7.8784	9.1529	8.4947	7.027	7.668	10.5887
PF3D7_0115700.mrna1_1	PF3D7_0115700.mrna1_1;674	674	9.9104	5.5245	4.9823	7.8686	5.5759	8.0735	9.475	10.9002	5.0785	8.903	8.9429	6.1249	8.3391	6.1705	8.3505	5.6614	11.2939	11.1925	6.2935	6.8302	7.9045	6.7144	8.7452	13.2006	7.9426	5.2913	5.5081	6.077	6.2952	8.1743	9.1541	8.5789	13.35	7.5154	4.7714	6.1789	8.5709	5.5491	5.5735	4.2615	6.2728	5.5043	11.8811	5.3388	9.5794	8.2368	7.1583	5.7645	5.2731	6.4244	4.5204	11.8219	9.366	9.7226	6.9717	7.9261	6.5301	8.4772	8.0927	11.3154	6.4527	8.3146	6.6147	6.2441	6.6094	7.0226	5.0409	5.337	7.486	6.8156	8.2381	6.308	9.1889	7.8571	11.0105	6.1948	9.6645	6.0898	5.7274	7.4403	6.9398	5.9305	6.7635	8.2948
PF3D7_0115700.mrna1_1	PF3D7_0115700.mrna1_1;675	675	8.3708	5.3266	6.4566	7.9009	4.5711	6.0879	4.9644	4.0072	4.9662	8.3612	9.7762	6.3875	8.0532	6.5152	6.5782	5.2048	5.9329	10.8223	6.5555	6.3118	7.6241	6.1408	9.8719	6.15	7.8934	10.1187	5.8412	5.0575	5.988	7.1986	9.2702	9.9507	5.8253	9.1757	9.3484	4.466	8.9154	5.966	6.08	4.5705	6.3025	4.6645	10.8345	6.5573	8.1668	9.3096	6.8549	5.2506	5.4957	5.627	4.8171	11.1006	9.9505	10.7247	7.9979	8.3606	6.1807	8.6815	6.5815	10.7243	5.275	8.6065	8.5915	5.4029	5.5937	6.2447	5.2261	5.5613	7.1131	6.482	9.2659	6.2279	9.7637	6.4875	10.1264	5.4915	9.2854	6.7078	5.2126	7.4522	6.0932	5.532	5.6952	7.3632
PF3D7_0115700.mrna1_1	PF3D7_0115700.mrna1_1;676	676	8.0708	5.8384	5.5323	7.4106	5.4453	6.9545	4.6611	4.7175	4.9378	8.3945	8.5903	5.5506	7.5881	5.8455	7.6336	5.2357	5.3219	9.3558	6.4089	5.4336	7.1651	4.7076	6.5978	6.8255	7.3986	4.1715	4.1643	5.1683	5.9896	6.0559	7.9045	6.545	6.0036	7.9584	4.7328	4.1383	6.2166	3.1276	7.8415	4.6264	6.5709	4.2149	6.3225	7.3139	7.4089	7.1832	6.242	7.1298	4.7285	5.5097	5.1297	7.706	9.9041	9.9991	6.1299	6.4408	5.9805	7.1558	5.3618	10.1994	7.0184	8.1665	5.8674	5.2102	6.2867	5.1623	4.3951	5.4928	5.278	7.529	6.4101	5.5432	8.0442	5.7184	9.878	7.0902	9.1201	6.1094	4.9217	7.2472	5.6963	5.0704	5.5367	6.8085
PF3D7_0115700.mrna1_1	PF3D7_0115700.mrna1_1;677	677	8.8094	5.2884	5.6124	7.7953	5.5847	6.2621	5.0631	5.3341	4.6467	9.1431	10.4044	11.2632	7.4114	5.005	6.3338	5.1485	5.8374	10.3262	4.9514	4.382	6.8102	7.2175	6.0459	7.5384	6.6568	4.4269	4.2373	5.3041	6.4986	6.1936	8.7852	6.0492	6.8977	6.8156	4.281	4.6826	5.0802	7.4692	5.9977	3.5021	4.6358	3.4607	6.3651	7.1644	8.6963	7.955	6.8129	6.6837	5.3597	4.9964	5.4535	6.607	11.267	10.0752	6.2634	5.9205	5.9222	6.5679	5.5364	10.1794	7.6176	7.4052	5.2227	5.4906	6.473	6.6206	5.6854	5.5668	6.4323	7.9285	5.7051	5.6845	8.4142	5.842	9.6381	7.2031	8.767	6.04	6.2937	7.9397	6.0798	4.4542	4.963	7.1619
PF3D7_0115700.mrna1_1	PF3D7_0115700.mrna1_1;678	678	8.8596	5.1073	5.5043	6.9023	5.4883	6.5345	6.0255	6.6492000000000004	5.4512	9.2319	11.7317	6.4774	7.0106	2.6508	6.1075	5.2426	6.3815	10.106	5.6346	5.2079	6.9805	4.5242000000000004	7.4984	5.8435	5.4256	3.5472	3.8904	5.354	6.2063	6.4396	8.3063	7.2697	4.9411	5.4168	1.2203	3.8669	5.0023	4.4861	5.7347	4.5564	5.6165	4.3688	5.4542	7.0495	8.1777	7.0391	7.2391	5.5689	5.3854	4.7104	5.6588	4.6171	10.7325	9.7928	6.8935	6.3549	5.8179	6.7682	6.093	9.5169	6.0629	7.3493	6.3478	5.5021	4.9635	5.6943	4.8222	5.2048	8.2378	6.6116	6.1924	4.7436	7.7742000000000004	6.1697	9.3908	6.0661	9.6562	4.3526	5.4029	7.3368	5.9336	5.4777	5.8412	11.0082
PF3D7_0115700.mrna1_1	PF3D7_0115700.mrna1_1;679	679	8.7282	5.7698	5.0483	6.2746	4.706	7.2586	5.2502	5.756	3.857	8.0437	5.4246	6.1449	5.9692	5.382	7.5185	5.4135	6.0561	8.3619	4.2876	4.62	6.5345	4.7076	5.7671	4.0479	5.2653	3.0496	4.9509	5.0126	5.3698	5.684	6.6609	4.2578	4.7719	4.9547	4.1603	4.7393	4.6736	5.2998	5.3416	4.9126	4.7766	3.6404	4.6809	6.5429	7.431	5.337	5.9896	5.3438	5.3359	5.5629	5.6784	4.9625	10.8109	5.5308	4.7824	5.4957	5.8258	6.8519	5.9305	8.9084	5.384	6.5697	5.9076	5.0613	6.3797	5.2223	4.2698	5.3719	4.504	6.3933	5.5744	5.2373	7.789	5.5484	8.5944	6.3635	7.5151	5.3505	5.6851	7.0548	5.5236	3.3519	5.6026	6.0704
PF3D7_0115700.mrna1_1	PF3D7_0115700.mrna1_1;680	680	7.025	5.3516	4.9796	6.3266	5.2141	7.0831	5.3957	4.5546	0.4647	7.7931	8.7751	7.3456	6.1953	3.3031	6.8358	6.2061	5.0976	2.5656	4.6736	5.6479	5.9416	2.9449	4.1961	5.6106	6.0678	2.0036	4.2024	4.8846	5.5671	6.2036	5.4459	3.2585	4.6017	5.9921	3.4195	4.2342	3.2479	6.0056	5.5059	2.7181	5.098	4.6427	5.1506	6.6456	5.0201	5.4118	5.4033	5.4303	3.61	2.846	5.6753	4.9231	9.8004	5.4486	4.4555	4.384	5.8863	5.4249	4.6594	4.3284	5.7057	6.3404	4.8997	4.774	4.4039	5.0875	4.7241	4.851	4.4919	3.3896	4.844	5.0076	6.675	5.5756	5.7921	6.0674	7.0037	5.407	5.854	6.8657	5.7845	2.2479	3.7452	4.5072
PF3D7_0115700.mrna1_1	PF3D7_0115700.mrna1_1;681	681	7.5527	5.701	5.2931	6.2828	5.6291	7.1001	4.9373	6.3533	3.854	7.6818	9.2984000000000009	5.7589	6.3096	5.3395	7.4549	5.2153	6.0308	4.2735	5.0264	6.0944	6.2108	1.7485	5.1264	4.6177	5.4012	5.0299	5.0303	4.6876	6.2824	7.5385	5.8728	4.1867	4.2227	6.1699	3.4046	5.2415	7.2823	4.1977	6.1536	4.8963	5.1214	3.1859	6.2968	7.021	5.0224	5.5002	5.1094	6.0792	3.856	3.9146	5.9498	5.568	10.5871	5.6531	4.6047	4.0496	5.9203	4.9773	5.3799	5.7428	7.517	7.0644	5.6935	4.0215	4.7004	5.5527	2.9317	4.4423	4.0849	5.785	5.3384	5.879	6.8307	6.4398	6.4637	7.2161	7.7205	4.4436	4.9937	6.8258	4.4101	2.384	4.6943	5.8507
PF3D7_0115700.mrna1_1	PF3D7_0115700.mrna1_1;682	682	6.4325	5.005	5.5494	5.4822	5.4944	7.2145	5.0811	6.841	4.2087	6.6242	10.76	4.9837	6.7321	6.0197	7.4918	5.4172	6.1243	3.9402	4.757	4.4403	7.0002	5.0117	4.7955	3.9364	5.8089	3.6938	3.7268	3.7602	5.2924	6.5925	5.487	1.8319	3.541	5.7447	4.2487	3.3176	6.8117	3.7549	4.111	4.1457	4.8334	4.4906	5.5065	7.6466	5.1264	3.8699	4.673	5.26	4.157	3.3219	5.0175	5.3868	9.8109	5.0063	6.0213	4.6525	4.9472	4.6502	5.6103	4.3611	2.3391	6.3971	5.6035	5.1926	5.1309	6.079	4.0644	4.6662	5.7766	4.7458	4.6719	4.9759	6.5022	4.669	5.9692	6.2653	7.6524	4.8919	5.7602	6.9167	5.6226	4.6358	5.0483	4.4046
PF3D7_0115700.mrna1_1	PF3D7_0115700.mrna1_1;683	683	5.6085	5.0201	5.5345	5.8839	5.0934	6.5901	6.0065	7.8333	2.9946	6.946	9.1151	4.8022	5.76	3.0909	7.7193	4.4738	6.9258	3.0548	4.3785	4.6124	6.0407	3.6747	5.0144	4.2487	5.8718	2.1342	3.7581	4.0951	4.84	6.1459	5.6177	3.2765	3.4019	5.8804	3.6323	4.1659	7.9885	4.7186	6.1318	4.3937	4.9625	3.7409	5.9549	7.5091	4.6887	5.093	3.8807	4.9653	4.1961	5.2615	5.844	5.9013	9.5169	6.1797	5.3345	3.8639	4.594	4.986	5.51	3.9336	5.1371	7.4725	5.858	4.0618	5.9215	5.3653	4.7814	4.9773	4.9547	4.8212	3.8748	5.2939	5.9939	5.1985	5.5494	6.1717	7.9584	5.2028	5.3764	6.9862	6.2966	4.554	5.2284	5.0453
PF3D7_0115700.mrna1_1	PF3D7_0115700.mrna1_1;684	684	5.645	4.3484	5.1231	5.8202	5.2172	8.6064	4.742	4.5503	3.7929	5.7126	6.6126	4.3377	4.9773	4.4995	8.2507	5.7719	4.917	4.2304	3.2434	4.5273	6.5218	4.3736	3.3519	4.5503	5.2898	1.111	3.0233	3.7388	4.3327	5.4738	4.7247	3	4.4867	5.3122	4.5619	3.1715	6.9964	4.1514	5.0665	2.669	4.785	4.7645	4.1194	5.2861	4.7038	4.7949	4.2675	4.6421	4.6047	7.7831	5.8892	5.0725	8.2154	5.8686	4.5059	3.4289	4.8324	5.6625	4.7923	3.6171	5.0963	6.9781	4.4026	4.8298	4.9523	4.04	3.5692	5.1922	5.2223	4.6358	5.0219	4.6467	6.3752	5.5286	5.8202	6.0853	7.4039	4.9551	4.266	6.1609	5.1473	3.8992	5.4575	3.1227
PF3D7_0115700.mrna1_1	PF3D7_0115700.mrna1_1;685	685	5.6162	4.8104	5.4893	5.367	5.195	7.318	5.087	4.5729	2.5898	6.2977	6.0913	5.8953	5.3306	1.9782	7.0526	5.3663	5.5481	5.4443	2.862	5.8904	6.3105	3.6485	5.0832	3.6848	6.6185	2.98	2.7485	3.8146	6.0063	5.0277	5.9998	4.0976	5.157	7.2445	4.749	1.6135	5.8199	5.1985	5.2168	4.2593	4.9458	4.5613	4.7787	5.7442	4.1803	3.6218	5.9013	4.2172	4.09	5.9722	6.2336	4.6982	6.2342	5.689	4.9453	4.4121	2.8992	5.0383	5.228	3.8836	4.8565	6.696	4.8115	4.3399	4.9189	5.4496	3.2157	4.9179	6.2491	4.7724	4.1152	5.4679	5.4825	5.6968	5.8817	4.5292	6.9505	5.9399	4.4607	5.2059	5.3205	2.4168	4.6809	5.9336
PF3D7_0115700.mrna1_1	PF3D7_0115700.mrna1_1;686	686	8.2806	5.4757	5.6502	6.2731	6.1235	7.8752	5.9255	4.6871	4.4601	8.396	7.7791	6.202	6.1579	5.8161	7.8261	6.1346	5.9326	3.8914	4.3427	6.6415	8.0496	6.0468	7.3349	7.6871	6.5232	3.7949	4.0635	5.2784	6.7981	7.5237	6.5786	7.0094	7.1405	6.6216	3.7949	4.7882	7.0441	5.4128	6.0611	4.8253	7.4727	3.1177	5.9736	8.5775	7.0681	4.3313	6.3181	5.6041	4.2219	6.7463	6.7285	4.9388	4.3262	5.6206	6.6992	4.4303	4.319	5.5898	5.6485	6.3952	6.9917	7.5527	5.3212	5.1731	5.4155	5.3356	4.4951	4.9718	8.1943	7.2537	4.4647	4.7371	6.734	6.5768	6.3698	6.5685	7.8793	6.3172	5.0925	7.0109	6.1719	4.7334	5.04	8.5336
PF3D7_0115700.mrna1_1	PF3D7_0115700.mrna1_1;687	687	7.7797	5.641	5.2223	5.0811	4.0951	7.7495	5.2168	5.4413	4.4542	7.8493	6.767	6.5773	5.7918	4.3554	7.6755	5.436	5.2059	4.2426	5.1396	5.532	7.3485	4.565	6.2309	4.7087	6.2527	4.106	5.1106	4.682	6.3949	6.3885	5.6568	6.0477	4.9136	5.7452	4.0054	2.9392	7.2848	5.5999	7.3765	5.1148	6.7115	4.3526	5.9686	6.6952	5.5595	5.5138	5.875	6.5269	5.2638	6.126	5.6439	5.7257	4.2304	6.0277	5.4496	5.2384	4.712	5.8222	5.1957	5.0365	5.0032	6.8475	5.2106	5.4828	4.7724	5.6041	5.0457	5.8887	6.8678	5.7164	5.2623	5.6317	6.8557	5.4581	4.8709	4.4731	8.3032	5.1731	4.7268	4.4182	5.8485	4.8831	5.2619	6.3945
PF3D7_0115700.mrna1_1	PF3D7_0115700.mrna1_1;688	688	6.3971	5.4029	5.991	5.3632	5.1965	7.4304	5.5942	4.4594	4.5711	6.7765	5.0369	5.0179	5.4738	2.6439	6.8629	4.8465	5.1906	4.3526	5.4256	4.8084	6.9569	5.1156	4.9155	4.0018	4.4957	4.373	3.7677	4.8293	5.0828	7.39	6.2203	4.9174	4.8555	4.9791	4.6129	5.1272	7.1488	4.8777	6.3565	2.278	5.1493	4.7991	5.6053	6.3493	5.0418	5.2091	6.1823	4.5886	5.5226	6.6751	5.6331	6.4429	3.6439	4.3284	4.9973	4.4141	5.1231	5.966	5.8853	5.0639	4.2273	6.062	4.8298	2.6299	4.8934	4.9369	5.275	5.712	4.3764	4.9481	5.2954	5.6795	6.705	5.7679	4.4983	5.2746	7.801	4.5447	5.5423	5.3628	5.1579	5.332	6.9137	4.926
PF3D7_0115700.mrna1_1	PF3D7_0115700.mrna1_1;689	689	5.7173	6.6196	5.5931	4.3583	1.9373	7.1857	5.1497	3.4893	4.0909	6.878	5.2449	4.5286	5.4029	3.1293	7.1758	4.9293	6.0383	4.4019	5.0772	5.4162	6.8306	4.7317	5.0152	5.2491	4.701	4.1326	4.1779	4.7944	5.0652	5.8465	5.8885	4.6141	4.7634	4.9782	4.8319	4.3169	6.9306	5.1711	5.8349	5.6713	3.1391	4.627	5.7112	5.3216	4.1595	4.847	4.9523	5.7848	5.1039	6.8562	3.5173	4.1367	4.8161	4.7447	6.0609	5.1623	5.3903	6.1562	6.0587	4.887	5.5765	6.7216	4.4594	4.5619	5.5333	6.1012	5.0099	5.6747	4.8777	5.0488	5.2498	4.5304	6.4084	6.1803	5.029	5.9495	7.6759	4.7506	4.7981	5.2943	5.7029	6.2166	3.6758	4.3313
PF3D7_0115700.mrna1_1	PF3D7_0115700.mrna1_1;690	690	6.0297	4.9612	5.1239	5.5862	5.1811	6.3457	4.4931	2.3391	3.4033	7.0596	4.0383	3.6724	5.3473	4.0548	5.9227	4.6094	3.9059	4.6696	3.4463	5.1723	6.0785	3.4931	4.6392	3.9317	5.5756	4.0108	3.3016	4.1651	4.9519	6.5016	4.6473	3.9982	4.9165	5.7282	3.1699	3.5981	5.3078	7.9697	5.3743	4.8929	4.332	4.8743	4.6548	4.4175	2.943	4.7043	8.4465	4.7793	4.7404	6.1516	4.3125	4.6444	5.0166	5.2095	4.7219	3.4634	4.7939	5.1227	5.1997	5.1871	5.5913	6.1071	5.0557	5.0453	4.4509	4.4107	2.669	4.582	3.7751	5.8352	5.3526	5.2954	6.1254	4.4195	5.3916	5.6946	7.132	5.6531	5.2441	4.9098	4.5832	3.546	5.1264	3.9467
PF3D7_0115700.mrna1_1	PF3D7_0115700.mrna1_1;691	691	6.1898	5.1739	4.8268	5.3323	5.0613	6.2453	5.2141	4.5711	3.6147	5.9977	5.3743	5.6562	5.0108	3.3434	6.61	5.0644	5.4219	0.1375	4.5103	5.0566	6.0853	4.2705	5.0514	4.1481	5.6741	1	4.9227	4.2479	5.2145	5.2261	5.3466	0.3896	5.0678	5.6929	3.8856	3.6792	5.8547	6.6101	5.9115	3.5236	4.4443	4.935	4.3074	5.1934	3.9231	5.0725	7.24	4.2319	4.5154	4.4496	5.3799	4.5509	4.1882	3.9982	5.2817	5.3366	5.9896	5.8148	5.4306	4.5423	4.6971	5.7148	3.5509	4.851	5.0014	5.4179	4.6628	5.5463	5.2865	5.3245	4.2008	5.3366	7.0737	4.935	5.0161	5.1355	6.971	4.814	5.0286	4.6673	4.3561	3.7214	5.62	3.862
PF3D7_0115700.mrna1_1	PF3D7_0115700.mrna1_1;692	692	5.723	5.8912	7.1763	5.6288	5.2483	6.9519	5.0135	4.6971	3.275	6.115	4.8099	4.6305	5.4189	4.7038	5.8012	6.2413	4.669	4.5765	4.6536	5.8657	6.7446	3.8718	4.6582	4.5783	5.0972	0.3785	6.6122	4.3854	5.8714	6.8377	5.5665	2.9222	4.8237	4.4026	4.7203	6.4184	5.643	5.9189	6.2895	5.0295	4.9514	3.7835	4.516	5.5753	3.9635	4.9126	5.8222	4.6949	4.4336	6.9237	5.9695	4.4906	4.4396	5.0947	5.2705	5.3402	4.406	6.8837	5.3176	6.0457	5.2137	6.0909	5.1416	5.1363	5.1223	5.1098	4.0277	4.4976	5.0544	6.8564	4.2608	4.8919	8.1401	4.6531	7.1392	7.8771	6.3576	5.5789	6.0281	4.8669	5.079	4.3154	6.0431	4.8968
PF3D7_0115700.mrna1_1	PF3D7_0115700.mrna1_1;693	693	7.5479	7.4238	6.9253	5.9498	6.4279	7.2901	5.7509	5.1554	5.7727	7.6753	6.1865	5.7126	5.2612	7.0412	6.7545	5.7527	5.8654	3.757	7.3576	5.4957	6.1669	7.504	6.273	6.2687	6.5779	6.3181	5.8723	5.7897	5.8664	6.452	8.5283	6.2439	5.2909	7.4448	5.1779	4.9279	6.525	5.7369	5.9442	6.6321	5.7004	4.857	5.9565	6.7886	7.1378	7.9119	7.2159	5.1875	6.1649	7.441	6.4722	6.4914	6.6326	5.8215	5.1811	6.9686	6.1737	7.3099	6.0687	5.9869	5.8676	7.0008	9.2372	5.591	6.6064	7.5408	7.6026	4.8354	6.7514	7.4886	8.1683	5.8822	8.5451	7.2535	6.6865	7.2286	7.6438	8.562	6.5177	6.4542	7.4182	8.3951	5.3523	7.2863
PF3D7_0115700.mrna1_1	PF3D7_0115700.mrna1_1;694	694	6.9107	5.8066	5.2593	5.8298	7.9763	6.4221	4.6859	3.1309	8.2538	6.7897	5.3975	5.2028	5.1457	8.0643	7.2524	5.7371	5.0352	5.6803	5.5348	6.5941	7.503	5.6366	5.2067	4.3082	6.0457	3.669	5.1252	5.005	6.5295	6.8613	6.0794	4.2615	4.7897	6.8393	5.1177	3.3349	5.0321	5.1719	5.1276	5.5898	4.1922	5.6747	5.4535	6.6799	6.3724	6.6543	4.9649	5.3388	5.0321	5.8166	5.5552	5.1803	5.6952	5.0682	5.1293	7.6139	4.0108	7.4023	5.2836	5.588	5.3702	7.222	6.3547	5.4509	5.9088	8.6647	7.3262	5.3579	9.7844	6.0424	6.2196	6.0255	8.3023	6.0312	5.7216	5.1268	7.0894	6.0246	5.5674	5.9442	8.6685	7.756	6.4021	9.9688
PF3D7_0115700.mrna1_1	PF3D7_0115700.mrna1_1;695	695	7.0472	6.002	6.5281	6.1841	4.6404	7.7401	5.2319	4.0054	4.6218	7.1399	5.9288	6.2771	5.1763	4.8304	8.1811	5.8435	5.8497	5.845	6.1418	6.4067	6.8542	4.5329	5.805	5.3223	10.8757	5.0862	4.6017	4.2869	6.6495	6.6401	5.6848	2.7115	4.853	11.127	5.3547	5.2525	4.9937	5.4212	5.8617	4.9231	5.1953	5.7655	6.5072	8.4558	6.3517	8.043	5.3509	5.0157	3.6599	6.9456	6.5024	5.1679	4.5248	5.9866	4.854	8.8052	3.8866	6.2052	5.2422	4.5217	5.1198	7.162	7.068	5.2517	6.8211	9.6982	6.2373	5.4506	10.7787	6.673	7.4644	4.9681	6.1299	6.0577	5.5555	5.5033	7.7857	7.1358	6.2248	7.2188	10.4275	7.4633	5.6798	10.5444
PF3D7_0115700.mrna1_1	PF3D7_0115700.mrna1_1;696	696	7.1759	4.9227	6.0226	5.5647	4.673	8.4234000000000009	5.4761	5.3423	5.5283	6.8424	5.5472	7.5647	5.0259	5.3933	8.8085	5.0631	6.2157	5.5097	5.2067	6.7974	7.3365	5.1703	5.6256	6.4336	11.3501	4.8714	4.5472	4.5856	6.5753	8.0041	5.841	4.4383	5.6404	11.9084	4.4718	4.0135	5.1878	6.1471	6.5593	5.477	5.0717	5.7856	5.4757	7.9199	6.0361	6.4576	6.2178	5.5144	4.0798	5.4373	6.3163	6.0186	5.025	5.4835	4.6305	6.7033	5.1791	6.2166	5.4545	5.323	5.0553	10.6479	7.5128	5.3775	5.5686	8.2232	5.8557	5.6415	10.5211	6.14	5.6273	5.2795	6.4547	5.723	5.9887	5.6112	8.1662	6.6118	7.8511	5.0622	8.839	5.2813	5.1243	9.7775
PF3D7_0115700.mrna1_1	PF3D7_0115700.mrna1_1;697	697	7.0366	5.7832	6.4609	4.812	4.6848	7.9888	5.3298	4.6218	4.4906	6.7359	4.887	6.6375	4.5759	4.6814	8.0172	4.047	5.278	5.4336	5.7495	5.986	6.735	4.7597	5.8058	5.1863	11.6653	3.7268	5.375	5.5838	7.2831	6.0424	5.7863	5.6744	5.3851	12.2941	4.7729	4.8001	5.0286	6.1807	6.1809	4.2234	5.073	5.84	7.0236	9.2705	5.7988	8.1229	5.0742	5.0378	4.8248	4.2172	6.6387	5.6302	4.7777	5.4555	5.3331	8.1755	4.3505	5.8992000000000004	4.9805	6.8949	4.7782	7.0991	5.8721	5.2418	7.084	9.5916	5.9732	5.9472	9.8575	6.1568	7.743	5.6761	6.3553	5.5339	6.8839	4.6005	7.6686	4.8084	6.4616	7.5986	9.5741	5.9903	5.8163	9.6306
PF3D7_0115700.mrna1_1	PF3D7_0115700.mrna1_1;698	698	7.2298	5.8336	6.5201	5.3823	4.6369	6.3605	6.0631	5.5435	5.9158	8.1298	4.5534	5.9453	6.0904	5.3147	6.2759	6.8048	5.7082	4.4343	5.7487	6.4621	7.3557	2.5705	6.727	6.0466	12.4135	4.8565	6.43	5.861	7.0791	7.0278	7.7461	6.2246	5.6929	12.6954	5.5957	7.5159	4.2943	5.3103	6.0233	5.342	6.4009	5.3775	7.7304	10.0682	6.7625	8.808	5.7918	4.6809	4.1077	6.6595	7.4305	5.8595	5.4893	6.1506	10.1877	9.3584	5.3309	6.2161	5.7758	6.6234	5.7785	7.5009	9.3823	5.6562	7.6301	9.9217	7.2461	5.3445	10.1604	9.4829	8.5262	5.3341	5.95	6.3583	6.6855	5.824	8.6632	8.789	7.2758	7.7251	9.9514	8.5413	6.7984	10.1813
PF3D7_0115700.mrna1_1	PF3D7_0115700.mrna1_1;699	699	7.4352	5.887	8.025	6.1934	8.5837	8.5719	5.6716	5.5521	9.1404	7.862	6.9782	7.2771	4.4647	8.3623	8.2487	6.5024	5.7175	4.7043	5.2044	6.3318	7.692	5.6932	6.4024	5.2972	12.4258	5.2036	5.5454	4.5248	7.1248	6.9583	8.0153	6.045	5.504	13.0458	5.3547	6.7152	5.1428	5.9267	6.1542	4.9523	5.5753	6.3192	7.1503	9.4169	7.142	8.6623	6.4841	5.9129	5.5413	6.7438	6.9046	6.2698	5.9208	6.3413	8.8035	8.7029	5.0968	5.4155	5.2832	7.4549	5.6029	7.0406	7.1839	5.407	6.8362	9.5023	6.5401	5.0206	10.0732	8.4355	8.675	5.4696	7.1754	5.4466	8.0913	5.9646	8.0626	5.77	6.3602	7.2126	9.8811	6.7984	5.8851	10.1619
PF3D7_0115700.mrna1_1	PF3D7_0115700.mrna1_1;700	700	8.4422	7.2291	10.2047	6.5603	7.2751	7.0488	5.9718	6.258	7.1725	8.6735	7.7892	9.7294	5.8592	7.5025	7.1127	6.7162	7.0582	6.1148	6.8864	7.8263	8.3194	6.2265	7.3218	7.2433	12.782	5.8733	7.0929	5.5966	7.4732	8.1961	8.5098	6.8211	6.9406	13.7429	5.6887	6.7138	6.1381	5.8537	7.242	7.2671	7.6484	5.5744	8.2517	10.1183	8.1523	10.0568	6.2504	6.5053	5.8572	8.0179	8.1501	6.9877	7.1775	6.7688	8.9634	10.9175	6.6829	7.2916	5.6188	9.3303	6.6444	8.6266	7.5125	6.7464	8.4361	11.0466	7.352	6.6632	10.8198	9.5775	9.8762	6.5163	8.2327	5.3896	9.6234	7.1649	8.9205	6.8733	6.7728	8.6122	11.1013	8.0309	8.3225	9.6771
PF3D7_0115700.mrna1_1	PF3D7_0115700.mrna1_1;701	701	9.829	8.3791	8.1306	7.0997	8.2455	10.1699	8.3474	8.2894	7.3951	10.0473	6.5455	10.7016	7.3949	8.5002	11.1283	9.3797	8.4703	8.5456	6.594	8.647	8.1617	10.4436	8.4667	8.5657	13.2674	7.776	6.7327	5.4683	8.7439	8.2611	9.6434	8.411	8.7297	14.1804	8.1295	6.9933	6.8369	8.306	7.4218	8.0797	11.767	6.933	8.7666	9.711	9.5327	10.5612	7.9085	6.1599	6.3234	9.3779	8.5168	7.772	8.6965	8.4235	11.7772	10.8922	7.0783	6.9907	6.5452	9.749	6.0188	9.0762	9.9715	7.3401	9.6566	11.3691	8.7016	8.8189	10.9843	11.9197	10.2761	7.6798	8.6995	7.1616	10.1992	7.5011	9.275	9.5378	7.2193	10.0749	11.4781	9.1947	9.5126	10.5506
PF3D7_0115700.mrna1_1	PF3D7_0115700.mrna1_1;702	702	9.2456	6.7447	8.2736	6.1882	8.176	5.9848	5.382	5.142	7.4603	9.6954	7.1818	7.5567	5.7428	8.1209	5.9692	6.3471	6.1169	4.7876	5.857	7.213	8.0292	5.8135	5.988	8.3556	13.415	4.8314	6.057	5.101	7.2239	7.7611	7.9386	5.488	8.5193	13.9914	4.8743	6.2336	6.1383	8.7355	6.5645	7.1517	6.4424	6.2623	8.1593	7.6865	7.7938	9.0452	7.5729	6.5	5.2071	7.7947	7.5175	8.4258	7.0745	5.1359	9.1613	9.3644	5.689	6.7569	7.5253	10.0433	5.8048	7.8181	9.2077	5.7482	8.0373	9.486	8.773	5.859	11.1878	9.6314	9.0081	6.7175	8.8516	8.009	10.1995	6.844	8.6507	7.3963	6.744	8.9916	9.8032	10.0163	7.0592	10.7728
PF3D7_0115700.mrna1_1	PF3D7_0115700.mrna1_1;703	703	6.6717	6.4038	7.0634	6.3205	6.3484	6.3382	4.9727	4.7897	6.0674	7.6028	3.0391	6.9003	5.9369	6.4816	6.9214	5.4476	5.8472	4.7517	4.354	7.1748	7.6056	6.4434	5.3005	8.147	13.2445	5.1144	4.3067	5.0219	7.2036	7.9707	8.7331	4.5503	7.4683	13.8367	5.2284	4.5613	5.1094	5.8679	5.9662	5.5308	7.3392	5.9286	6.9039	4.9284	5.7296	8.8068	6.1146	5.2292	5.0849	8.1528	6.5971	7.6168	7.099	5.9732	8.347	9.4708	5.6256	5.8625	6.7204	9.6699	5.7238	7.3451	7.6439	6.1995	8.3431	8.1627	7.5462	5.6389	11.0382	9.6199	8.7459	5.1615	8.465	5.9255	9.7593	5.72	8.406	6.3384	6.0016	8.349	7.8866	9.131	5.5087	10.6579
PF3D7_0115700.mrna1_1	PF3D7_0115700.mrna1_1;704	704	7.8472	7.4028	5.1538	6.0241	6.4697	5.7751	5.0678	5.1408	1.7655	7.3464	6.3221	6.3266	6.8035	4.5336	5.581	5.3498	5.3334	5.407	4.6966	6.4356	7.2447	7.0748	6.6141	8.9338	13.1305	4.0892	4.7629	5.6267	6.7074	7.6291	8.3847	7.0176	9.2536	14.1064	4.3441	4.8253	4.5404	6.1989	5.5741	6.7481	6.6029	5.5419	6.2979	5.1751	5.7046	10.4661	6.2941	5.7793	4.0206	5.7208	6.1398	6.9235	8.1293	5.8775	7.0556	9.791	5.0687	5.8525	5.3961	10.4849	5.4591	6.6079	8.1846	5.5379	7.6129	8.8825	8.6687	5.3978	9.8161	8.1305	9.9082	5.0951	8.3148	5.6882	10.3525	5.465	8.1679	7.3516	6.9097	8.5373	9.4863	9.1176	6.1898	9.0335
PF3D7_0115700.mrna1_1	PF3D7_0115700.mrna1_1;705	705	6.6925	5.8006	5.4118	6.269	4.9246	7.5248	5.278	4.5286	4.2311	6.8852	6.8704	6.9706	5.975	2.5509	6.377	6.4058	4.8048	8.4455	6.342	6.7242	7.5835	6.2317	10.9744	7.9497	12.9784	3.0054	3.9117	5.1461	7.3791	8.2588	8.1961	10.7863	8.2254	13.896	5.4673	4.5583	5.3341	5.8602	6.1016	4.7404	5.5435	5.1445	6.3925	5.0678	6.1583	6.8278	5.6591	5.7703	5.1064	5.3875	5.5014	7.2205	8.263	5.9345	7.7928	6.6125	6.2483	8.5737	6.0363	9.7188	6.1697	6.9028	7.083	5.6631	7.0604	6.7479	7.574	4.4712	5.4118	7.8912	5.9083	6.0868	9.6126	6.2061	9.744	5.947	8.371	5.0325	6.0667	8.2379	6.4248	7.6042	6.202	5.8943
PF3D7_0115700.mrna1_1	PF3D7_0115700.mrna1_1;706	706	6.3259	5.7874	5.8907	5.3384	4.0072	5.3226	5.2972	4.5856	2.4222	6.8154	5.6488	6.0845	4.437	2.5801	6.2228	5.5072	4.4699	8.0336	4.3399	6.4671	6.6182	5.7249	4.0383	6.3007	4.2532	2.9561	4.3576	3.7159	6.7778	6.4614	8.6242	4.1707	7.2296	6.2999	4.1651	3.5874	4.3681	4.497	6.907	4.2668	9.2393	3.5323	5.6918	4.1843	5.4571	3.8146	5.3473	6.5026	4.6005	5.8851	4.9732	5.7999	7.1064	5.5807	6.2186	5.406	4.6076	9.2993	4.8929	8.4412	5.4809	5.8763	5.9006	5.96	7.0797	5.9923	4.9074	5.3129	3.8629	5.8819	4.5521	5.0631	9.5921	5.9131	8.6955	5.5021	7.4593	4.0018	5.9425	7.7285	5.392	5.6444	5.6873	3.0959
PF3D7_0115700.mrna1_1	PF3D7_0115700.mrna1_1;707	707	6.0498	6.0097	4.8001	5.7164	3.1779	6.7917	5.067	4.0807	3.6599	6.3198	5.114	4.607	5.7727	5.1481	5.2016	5.9665	4.6702	8.0736	5.3129	6.3927	6.4224	5.235	5.0121	6.5544	6.3439	3.0959	3.8156	4.6639	7.0371	6.8418	7.8097	2.8953	6.1751	6.939	5.5351	3.3219	3.8768	5.5392	9.5526	5.2399	4.4535	3.6837	6.2394	3.4168	3.8268	4.6253	4.8585	7.1377	4.1465	2.696	5.645	5.5931	6.4543	6.2424	7.003	4.0687	4.7032	9.0311	5.7716	6.9239	4.3284	5.5201	5.2071	5.545	5.2806	4.3284	6.9849	3.7814	3.1763	5.1659	4.3611	5.0661	9.4074	5.9172	7.5205	5.0505	6.995	4.4822	5.8222	5.238	5.709	7.25	5.5119	5.1493
PF3D7_0115700.mrna1_1	PF3D7_0115700.mrna1_1;708	708	5.6966	5.0687	5.1289	4.9122	4.3212	4.8465	5.8873	3.2645	3.5826	6.6286	6.0097	5.093	5.582	3.4542	4.0188	6.5019	5.4463	9.3188	4.8288	6.3837	6.086	4.9805	5.0742	6.7313	6.6196	3.4555	3.8924	4.5033	6.441	6.3598	8.5345	3.6088	6.7538	7.4345	4.2943	4.6966	5.4162	5.1436	6.156	2.9449	3.7666	3.842	4.0815	4.1906	5.0413	5.4479	4.5795	4.8679	4.8987	5.1771	5.1639	5.7301	6.3223	5.925	4.9227	5.1647	4.281	8.8962	5.578	5.4386	4.582	5.6539	6.1162	5.607	5.3063	5.0045	7.3858	5.1313	3.0179	5.4323	4.9088	5.9834	9.1652	5.6614	6.4167	5.6153	6.529	5.1485	6.484	4.9937	5.1445	7.7012	5.7096	4.488
PF3D7_0115700.mrna1_1	PF3D7_0115700.mrna1_1;709	709	5.9674	5.2052	4.7819	4.3038	3.742	4.6124	5.1763	4.9035	3.2357	5.972	6.4923	4.9579	5.1424	3.9928	4.7829	6.8012	5.2311	9.339	4.5248	5.6907	5.3445	4.0652	6.8442	7.1598	6.8122	5.2615	4.09	5.1767	6.4104	5.8477	6.8875	5.9086	7.2978	7.1695	5.2153	4.5619	1.3785	3.5765	5.2758	4.784	1.8319	3.706	5.8146	4.5662	4.6775	7.6675	5.7814	5.0193	4.2735	4.673	5.2746	5.4624	6.8847	9.0497	5.4239	8.0144	5.1635	9.1873	5.6232	4.3646	4.0152	5.9857	6.2309	4.7772	5.2672	5.9507	7.3645	5.1743	3.4712	6.3468	5.5622	6.1803	9.1578	5.7639	5.6893	5.3813	6.9214	5.257	6.69	5.6761	5.6479	7.0834	4.6628	3.7772
PF3D7_0115700.mrna1_1	PF3D7_0115700.mrna1_1;710	710	5.8851	5.1938	3.7835	6.4301	2.9336	4.2403	5.3533	3.0514	2.2898	6.7298	5.0094	4.6786	5.7811	3.7549	5.6727	5.3868	5.5635	9.6774	3.7027	4.6893	5.5662	4.5298	6.4026	8.0578	7.1013	4.4155	2.9672	4.0583	5.6857	5.9757	7.1183	4.7236	7.4996	7.4195	4.6859	4.8934	4.5515	4.6865	6.193	3.858	4.3861	3.3147	4.1514	4.6679	5.522	4.6576	5.5279	7.0846	5.1006	3.6724	5.8592	4.6747	4.8797	5.193	4.7533	5.5916	4.6876	9.4081	5.0747	4.3547	3.969	5.7581	6.074	5.1679	5.7905	5.2161	7.3524	5.0387	3.3391	6.9172	3.5993	6.2619	9.6136	5.3816	6.1617	5.2521	6.7438	5.5515	5.7592	6.3647	4.1922	7.4053	5.6194	5.2261
PF3D7_0115700.mrna1_1	PF3D7_0115700.mrna1_1;721	721	7.52	7.1843	6.0295	6.2159	4.8349	5.934	4.7819	3.9588	5.0321	7.5867000000000004	5.8352	7.8256	5.1914	6.4629	4.9709	5.7711	5.1272	4.306	5.7015	8.7245	6.451	7.7917	7.2708	6.1434	5.189	4.3427	6.0787	5.1189	8.6885	6.2836	6.6792	6.4045	5.6772	5.4715	5.3406	5.1148	6.4055	6.0387	6.115	7.1002	5.3266	5.1022	5.3388	4.627	5.7417	6.5959	6.8383	6.1865	5.1235	5.0457	8.0605	4.9477	3.1619	6.3842	5.2396	6.9256	6.0446	5.8492	4.7522	5.0828	5.4472	6.7939	9.4892	4.4822	4.607	5.8324	5.0518	4.9732	6.6104	5.7594	9.0523	5.2683	6.6727	5.522	5.0081	5.392	6.6615	5.2581	5.4097	4.5008	4.9326	5.366	5.1643	6.6355
PF3D7_0115700.mrna1_1	PF3D7_0115700.mrna1_1;722	722	6.2771	5.9782	4.327	4.0548	5.328	5.4446	5.6879	4.1898	3.7257	6.2392	6.6465	3.4738	5.4094	4.047	5.2411	5.0321	4.6927	3.2001	5.6568	6.2348	6.8074	5.5481	5.7013	4.5832	5.3684	4.2311	4.0347	5.1514	7.1212	5.541	6.0966	4.0566	5.7447	5.6235	4.4607	5.1587	4.5267	5.8595	5.6129	5.3122	7.5823	4.3455	5.4676	5.8634	5.3593	5.5435	6.0018	5.9542	5.0369	4.8161	6.1896	4.9059	4.2008	5.7503	5.1006	4.6656	5.2683	5.6381	5.4643	4.991	7.582	5.4848	6.1719	5.4033	5.9882	5.0755	4.6662	5.2746	5.8822	5.0751	6.6337	6.1121	6.2371	5.3298	4.8298	6.0387	6.3653	5.3438	6.4461	4.9373	4.2434	4.8364	5.235	6.4691
PF3D7_0115700.mrna1_1	PF3D7_0115700.mrna1_1;723	723	6.0622	6.5526	5.2858	6.0405	5.3906	5.2502	5.0661	4.6444	5.319	5.6929	4.2464	4.0453	5.4179	4.98	4.2165	5.1607	5.7148	5.2246	4.5886	6.9746	6.4943	6.7256	6.2248	6.0173	5.4363	4.6971	3.8186	5.153	7.2568	6.3625	6.4692	4.9995	6.6513	4.7388	5.85	4.6764	5.0858	4.8555	5.4806	5.4179	4.7043	4.6462	4.9649	3.6893	3.7104	6.2321	5.774	6.6805	5.0644	4.9093	5.6369	5.6041	4.8475	6.2223	5.9293	5.6781	4.7312	5.8689	6.0036	3.7015	6.0092	6.6632	5.2758	4.7918	4.6548	5.347	5.2453	5.4699	7.2221	3.0426	8.329	5.8357	6.4565	4.3327	5.1591	7.0127	6.3096	6.4239	6.0616	6.0751	4.2525	4.4067	5.8452	6.7634
PF3D7_0115700.mrna1_1	PF3D7_0115700.mrna1_1;724	724	6.7918	6.7919	5.6837	5.2468	5.1538	5.5311	5.0781	4.2311	2.6299	5.9018	5.5531	4.3277	4.9208	5.2498	3.585	4.7214	5.4118	3.757	5.1338	6.4145	6.3975	4.8929	5.1783	6	5.5512	5.7772	5.314	4.6893	7.2292	7.0129	6.1631	5.4094	5.0947	4.862	5.1148	4.2839	4.9425	5.9269	5.7409	4.4216	5.3519	4.1375	4.0695	4.079	4.9122	3.6599	5.8968	4.4906	4.8919	3.359	6.7103	5.0777	3.843	6.0246	5.3806	5.3273	4.565	5.3523	5.8146	5.0934	6.4532	6.6014	5.6401	4.8048	5.5801	4.6611	3.8826	5.4393	6.4795	5.1651	5.1587	5.4851	6.6115	5.0347	5.7597	6.3523	6.6172	4.5534	6.1908	5.9509	3.6803	4.6982	4.3519	6.6774
PF3D7_0115700.mrna1_1	PF3D7_0115700.mrna1_1;725	725	6.3411	7.4864	6.4635	6.8868	5.464	5.5886	6.3614	5.2544	4.6235	6.0181	7.5819	4.8768	6.645	4.2373	6.2935	5.6168	5.7131	6.1729	5.2334	6.8378	6.0034	6.0947	6.3174	6.9841	4.8595	4.025	5.738	5.2238	6.7511	5.8156	6.1882	6.6446	7.0429	5.1599	5.0635	4.5014	4.9754	4.8349	5.9023	7.1494	5.7452	5.3201	4.1914	5.1252	4.9523	4.9727	5.8999	5.7131	4.9359	5.0639	6.7731	5.797	4.582	5.4472	4.645	5.2203	6.0166	6.2871	5.9632	5.843	6.5452	6.4534	5.2199	5.4226	6.471	5.7409	5.5919	5.5659	7.0556	5.6682	4.86	5.2055	5.8892	5.31	5.9748	6.3654	6.308	5.7745	6.2227	8.3529	4.2227	4.5717	5.9495	6.3418
PF3D7_0115700.mrna1_1	PF3D7_0115700.mrna1_1;726	726	9.0284	6.5081	5.1591	6.3397	4.7698	4.6753	5.7344	3.839	3.706	9.1096	7.6374	4.332	4.9486	4.4835	5.5429	5.3359	5.6387	4.2532	5.4303	6.8436	5.5398	5.5689	5.2502	5.3809	5.0798	6.7448	3.6758	5.5561	6.7186	6.0676	6.5247	4.8992000000000004	5.4005	5.7428	7.7859	4.6831	5.1663	5.5622	5.6585	6.4759	5.076	5.4499	5.0277	5.5157	7.9784	5.4578	5.9692	5.7766	5.5379	5.3455	7.5822	5.3695	3.8125	6.7657	4.4195	4.3785	6.0809	7.7605	5.4499	5.3674	6.6696	6.8384	4.9588	5.1611	6.3286	5.858	4.6702	4.3992000000000004	7.0276	4.9189	6.3832	5.2917	6.5932	5.0365	5.3462	6.378	6.4408	6.3891	6.0253	6.5538	5.2254	3.4594	6.3005	7.1445
PF3D7_0115700.mrna1_1	PF3D7_0115700.mrna1_1;727	727	9.925	5.825	6.1412	6.6288	5.0777	5.9074	5.2968	5.1526	4.7004	9.949	7.1013	3.9864	5.5762	5.3122	5.8912	5.3796	5.223	4.9644	5.615	6.5523	5.4627	5.6568	4.9736	6.0717	5.2223	5.2544	2.2388	5.1031	6.4632	6.1983	6.4333	4.3568	5.5407	5.8367000000000004	5.7085	4.5564	5.1326	5.0605	7.0201	6.0492	4.384	5.2843	4.7923	5.1135	9.8311	4.855	5.1342	5.735	4.7729	3.6171	8.0943	5.8339	4.723	6.5149	4.61	4.985	5.6979	8.1287	5.8115	5.3632	6.5401	6.5284	5.5295	5.2525	4.0712	4.7929	4.765	4.9203	6.939	6.4331	6.7747	5.5392	7.8028	4.9602	5.1566	6.4269	6.0336	6.6072	6.4828	6.5298	5.4043	4.3313	5.7049	7.3945
PF3D7_0115700.mrna1_1	PF3D7_0115700.mrna1_1;728	728	12.1567	5.9198	5.1006	6.1447	5.1148	5.7908	7.204	5.0639	4.5059	12.7587	6.157	5.029	6.111	3.6519	5.5232	7.614	5.6857	2.4854	4.7458	6.8378	6.4593	6.6216	5.3241	6.9146	4.7355	5.4074	5.4783	5.1894	6.7369	5.735	5.8934	4.8987	6.2296	5.5868	4.7065	5.4565	4.9406	5.682	5.5441	4.4692	4.017	6.9691	5.5951	5.4236	11.382	5.2972	5.9117	5.437	5.7021	4.8714	6.3034	5.4941	4.2234	6.4896	4.7192	5.1574	4.546	4.2787	5.3208	4.9288	6.6017	6.0041	5.1022	5.4725	6.031	5.0054	4.8723	5.3234	7.0534	4.6317	5.238	5.2976	6.0347	4.5892	5.6865	6.2139	6.3549	5.8258	6.7134	6.0411	5.6676	5.0548	5.5254	6.5872
PF3D7_0115700.mrna1_1	PF3D7_0115700.mrna1_1;729	729	6.3252	6.0005	5.1671	5.3674	4.0951	5.2396	5.7861	4.7666	4.3031	5.8306	5.5351	5.1173	5.8731	4.9458	5.4074	5.5573	5.6769	4.0959	5.6221	7.3263	6.697	6.0764	5.9614	5.9395	5.2157	5.5103	2.9523	5.5786	7.0785	6.5073	7.1901	5.3712	5.7777	5.0378	3.4607	3.6299	4.5564	6.0092	5.8763	4.6831	5.1683	4.916	4.756	5.3509	5.3799	4.0985	5.2114	6.0715	4.3813	5.0135	4.9165	5.3526	4.4263	6.0779	4.749	4.9449	5.4446	4.7655	6.7389	3.862	6.195	6.135	4.1094	4.8639	5.2227	4.3597	4.8012	5.7647	7.2128	5.5027	4.5317	5.6974	6.6373	6.464	5.7145	6.5575	6.4148	4.7452	6.6768	5.8946	4.6993	4.7793	5.9465	6.8504
PF3D7_0115700.mrna1_1	PF3D7_0115700.mrna1_1;730	730	6.6434	5.6221	4.9864	6.3813	5.1981	5.6927	5.8099	5.3823	2.9635	5.8659	5.6918	5.6915	5.4273	4.4469	5.8846	5.2702	5.7104	3.6893	5.4584	6.9988	5.986	5.3743	6.2374	6.9053	4.8425	5.5954	4.7618	5.067	6.5919	6.723	6.9041	4.856	5.5463	5.3837	5.6209	4.887	5.1218	6.0742	4.4963	4.9832	5.2675	3.6576	5.6531	5.5351	6.1085	5.1461	5.2273	5.021	5.2694	5.347	6.0047	5.8948	4.4738	5.9013	5.8812	3.5981	4.6582	6.1387	5.9153	5.1631	5.6571	6.2161	6.4022	5.5601	5.8746	5.0152	5.2589	5.682	8.7383	5.6687	5.5984	5.7866	7.109	3.8689	6.135	5.5583	6.6896	7.1789	6.9237	6.4189	3.9882	5.0951	6.1493	7.4766
PF3D7_0115700.mrna1_1	PF3D7_0115700.mrna1_1;731	731	6.7474	6.0721	5.2403	5.4828	4.8987	5.957	5.8689	2.275	3.3045	5.6719	5.3136	5.2551	4.9602	4.3923	5.0959	4.4005	5.5276	4.1707	5.9912	6.9827	7.0118	5.6741	5.9444	5.1477	4.8074	5.433	5.671	5.4542	7.6931	6.4967	6.2455	2.6599	5.9563	5.9586	5.3561	4.6439	4.3743	5.714	5.6091	5.5157	3.7431	4.2441	5.3151	5.7918	5.6913	5.0938	5.6758	5.5895	5.8686	5.7803	5.861	5.0548	5.0997	6.5741	5.1695	5.106	4.7181	6.5529	5.1477	4.5692	4.8084	6.1823	5.2758	5.2623	4.6165	5.3642	6.3112	4.7247	7.2838	4.6713	5.0099	4.99	7.244	4.7506	5.5945	5.5478	6.4573	7.2354	6.9077	5.7156	4.9823	3.9745	5.6256	8.4439
PF3D7_0115700.mrna1_1	PF3D7_0115700.mrna1_1;732	732	7.008	4.8943	6.1928	6.0747	5.3334	6.0097	5.6781	5.0201	3.319	6.8747	4.5129	3.272	5.5154	2.9764	5.0005	5.2724	4.7929	4.0259	4.8304	6.7351	5.6485	6.5735	5.5503	4.859	4.8679	4.225	4.6375	5.0704	7.4623	6.6843	6.4566	3.4423	5.9544	6.6483	5.4366	3.5122	4.8293	4.6927	5.3012	3.6206	5.0117	5.3978	5.1214	5.841	4.6135	3.9699	5.9404	5.9378	5.009	4.9307	5.8293	4.9896	4.7181	5.9269	5.4607	3.6076	5.0955	6.0955	6.2917	5.3423	5.1603	6.5472	5.0836	5.896	4.6753	5.5558	4.8792	5.504	8.328	5.875	5.1807	5.9319	6.0609	5.0112	5.9761	5.2327	6.2627	6.6761	6.2352	5.9444	5.1473	4.6253	5.6927	8.0441
PF3D7_0115700.mrna1_1	PF3D7_0115700.mrna1_1;733	733	6.3087	6.7338	5.4877	6.1447	4.2196	5.3031	5.8924	5.0514	4.3951	6.6213	7.9878	4.7798	4.3016	3.6803	5.4094	5.6653	4.8329	3.3306	5.4253	6.776	5.8629	5.5573	5.1131	6.0635	5.1787	4.8197	3.7247	5.5463	6.2305	6.0464	6.0875	5.101	6.3132	6.3036	3.7485	3.7887	4.3688	6.1129	5.7871	4.991	4.1481	3.9561	5.1667	5.5154	6.1892	5.292	5.2806	5.0321	4.7819	5.769	5.9674	6.071	4.4128	6.5889	4.2532	5.3349	4.2758	6.6751	5.7519	4.3992000000000004	6.0557	5.6896	5.8158	5.434	4.5862	6.9735	5.327	5.1272	7.2766	4.3154	5.0596	4.7671	6.7536	5.1379	4.756	4.7814	6.6673	6.8976	6.0213	5.2441	6.7448	4.4135	6.1012	7.4339
PF3D7_0115700.mrna1_1	PF3D7_0115700.mrna1_1;734	734	6.6971	6.049	5.4256	6.5541	4.7485	5.511	4.9001	4.6871	4.0152	7.2166	6.1467	8.0407	6.5458	3.6334	5.7848	5.1048	4.4502	3.856	5.5527	4.0135	7.2681	4.1052	3.6803	4.0197	5.6702	4.3147	2.144	4.2342	4.9882	5.3226	7.4202	3.3363	5.2913	6.898	5.1363	3.3491	4.4087	6.8923	6.1564	5.4679	5.6625	3.4128	4.6415	5.6088	5.6002	4.0081	6.217	6.8447	4.7798	6.5987	5.8667	4.6035	3.8074	6.3372	5.691	4.4463	5.9528	5.6067	4.4469	2.5969	4.4751	5.4111	6.6641	3.3702	5.1223	7.3768	3.111	5.1098	5.6614	6.234	4.5783	6.9791	6.0624	4.7608	4.8943	4.6702	6.3591	6.2957	5.6314	5.7988	7.4927	4.7032	6.0637	7.1533
PF3D7_0115700.mrna1_1	PF3D7_0115700.mrna1_1;735	735	6.6792	6.1528	5.7808	7.1037	4.6758	4.8787	4.2426	4.8037	3.9355	5.753	6.2948	6.0402	7.1577	3.4568	5.3593	5.8174	4.8237	1.406	4.8237	5.8953	5.0422	5.0334	4.4128	5.5925	7.2487	7.0148	4.86	3.8826	6.2095	6.1309	7.7753	4.5783	6.0906	7.3165	6.8948	4.7544	4.0027	6.1191	7.6313	5.8148	4.1819	5.2063	5.4902	5.3085	5.4519	5.3512	9.4725	7.3464	4.8733	7.1981	6.0184	5.4283	5.6599	6.563	4.1102	3.3702	4.6519	4.8895	5.9319	3.9616	5.5018	5.9196	6.8487	4.9364	4.3597	7.303	3.7751	6.5127	8.6066	5.3844	3.9486	6.6685	6.2426	5.0832	4.3255	5.7871	6.6978	6.3132	5.4239	6.7486	7.1578	5.5232	7.5051	8.1448
PF3D7_0115700.mrna1_1	PF3D7_0115700.mrna1_1;736	736	8.9133	5.95	5.7018	7.0836	5.6511	5.7509	6.9203	9.378	5.438	6.5653	6.5511	6.2046	6.8074	5.9248	5.3719	4.3491	9.5798	4.7549	4.9112	9.5788	5.2392	4.5814	12.517	5.8763	6.1599	9.1431	4.204	5.218	9.4142	4.9064	7.4736	12.254	5.2196	7.1613	8.862	3.4515	4.3868	5.2873	5.8417	6.6982	6.709	2.5033	5.4938	5.7434	6.6908	5.1052	6.2355	5.5336	5.9057	7.2973	5.7973	3.4383	6.2238	6.6584	5.5832	6.4162	6.0431	9.6091	7.6838	4.7409	4.8186	5.9071	7.675	5.0347	11.1135	8.2196	5.1148	7.3611	9.3688	4.2979	5.8084	8.9569	11.5567	7.2282	5.1989	5.4506	7.2091	6.8441	6.675	11.5876	8.4794	4.7038	7.4454	10.2491
PF3D7_0115700.mrna1_1	PF3D7_0115700.mrna1_1;737	737	6.2445	6.5795	6.0054	6.2192	4.5429	9.1061	5.1424	5.9107	4.9814	7.3147	6.3347	7.894	6.1459	2.4983	9.8321	5.4861	6.2722	6.9844	6.1142	6.7241	5.6035	3.8319	7.0357	4.0081	5.7748	5.1189	4.2645	5.6834	7.1886	5.5653	8.2943	7.0674	5.0708	5.1894	5.2581	2.8156	4.0764	5.6302	5.91	5.9215	5.585	4.903	4.3964	5.3067	5.5239	8.4564	5.2634	5.6767	6.1455	6.3523	4.1619	4.7093	6.1035	6.0429	6.0041	8.2021	6.3935	5.9948	5.6029	3.8278	5.6857	5.8286	5.4313	5.0622	5.7769	6.688	2.5236	4.1843	4.5065	7.8946	6.6094	7.1299	7.2475	5.8602	4.7533	5.0378	8.9852	5.7832	5.7934	6.8425	6.9077	5.2196	5.3216	5.4396
PF3D7_0115700.mrna1_1	PF3D7_0115700.mrna1_1;738	738	6.4273	4.841	5.3172	6.0074	3.6064	5.8138	5.6226	5.332	2.9928	6.3309	5.5653	6.3116	6.3794	3.0108	6.3544	4.2211	5.5138	5.0648	5.2384	5.4313	5.7159	5.23	5.4709	3.2525	5.0738	4.5033	3.5033	5.0352	5.2315	6.0751	7.4141	4.3413	4.0514	4.225	4.3526	2.7824	3.1554	6.1865	5.8696	4.269	5.2016	5.2095	4.5753	5.8831	4.6803	6.1171	6.6717	5.1069	4.4107	5.8527	5.0892	4.6259	5.1473	5.3916	5.8099	6.2713	6.2085	5.7514	6.1485	3.6005	4.3248	6.4674	5.0725	5.6384	5.0925	6.0457	4.6588	3.9355	4.5367	7.569	5.0219	5.7222	6.9171	5.7164	5.0509	5.8032	7.4986	5.5546	5.332	5.694	6.0561	2.5583	5.436	5.3431
PF3D7_0115700.mrna1_1	PF3D7_0115700.mrna1_1;739	739	6.1305	5.3688	4.7137	4.9388	3.7071	6.073	4.0426	3.841	4.406	6.9662	5.0652	6.4928	6.319	4.2141	5.098	5.3628	5.4313	4.2517	5.0514	5.4243	5.3764	5.1039	3.0548	4.1301	5.1256	3.6288	2.251	4.7474	5.6843	6.1054	6.8811	4.2102	3.9635	5.144	5.0457	3.8895	5.3723	5.9621	5.8726	3.6496	4.845	5.013	4.2683	4.2008	5.745	5.4607	7.8944	5.6334	3.1489	4.6053	4.7159	5.0742	5.1695	5.5832	6.0777	6.2458	5.144	6.8747	5.3302	4.594	4.8565	6.5141	5.3656	5.7517	4.756	6.013	3.4033	2.9486	4.2787	6.6446	5.4812	6.0186	7.8064	5.2415	5.6177	6.2376	7.3891	5.6505	6.3668	5.4185	6.4224	3.8768	5.1855	4.3597
PF3D7_0115700.mrna1_1	PF3D7_0115700.mrna1_1;740	740	6.334	5.3245	5.9439	5.0054	5.3565	5.9736	5.6531	5.1346	4.9704	6.8736	6.2963	6.2319	6.2642	5.4145	5.9637	6.8653	5.3677	6.3261	5.2126	6.1379	5.853	4.9179	4.5886	3.7398	4.0824	4.8176	4.5116	5.3512	6.1522	6.0691	7.391	4.375	5.4806	4.6554	3.8895	5.2188	4.6502	5.4725	5.3038	4.5173	4.1514	3.0356	5.5065	5.6747	4.9074	7.5556	6.9518	6.0166	5.0997	5.2288	6.0881	5.1359	5.0811	6.3667	7.0969	5.9079	6.4634	5.8014	5.6141	4.393	5.2415	6.002	6.2944	5.749	4.4509	6.155	4.7148	4.7279	4.3491	7.5269	5.6551	6.6564	7.9746	4.8664	5.7991	5.8068	7.8305	5.8629	6.7859	6.3757	5.7957	4.7581	5.213	5.1064
PF3D7_0115700.mrna1_1	PF3D7_0115700.mrna1_1;741	741	6.4325	5.142	6.1342	5.3016	4.1811	5.5795	5.2593	4.723	3.852	6.5387	6.4346	6.3399	5.6899	5.3406	5.3114	6.1135	4.477	4.7109	5.5457	6.0385	6.5214	4.2227	4.9695	5.7889	5.2036	4.375	3.4423	5.5744	5.3702	6.1443	6.8869	4.943	3.2016	5.7046	5.1695	0.6415	4.8817	5.0738	5.2292	4.8151	3.3827	5.257	4.3785	4.5564	3.1194	4.9519	6.9105	5.238	6.0732	5.0959	5.2687	4.4303	4.5423	5.9174	6.8879	6.1867	6.7483	6.2325	5.797	5.189	5.5768	6.0847	5.6079	5.0264	5.2649	5.6851	4.8694	5.5113	5.1595	6.9684	5.8212	6.8607	7.4614	6.038	5.5367	6.071	7.5672	4.4376	5.2415	5.9305	6.1583	3.5546	5.1961	6.3236
PF3D7_0115700.mrna1_1	PF3D7_0115700.mrna1_1;742	742	7.0907	5.8278	4.5595	5.5106	4.8885	7.032	4.9458	6.304	3.0721	7.4457	6.2943	6.7142	5.7189	4.0144	6.4323	6.1785	5.6358	4.7032	5.3858	6.2325	6.6391	4.645	3.6005	5.359	4.9556	4.6747	4.3399	5.7892	5.8659	6.8201	6.4857	4.5279	6.0896	5.3544	4.6496	4.3118	4.6513	5.9565	8.9643	5.9741	5.2468	4.1611	5.0405	4.9727	6.1305	6.7908	6.5111	8.4893	4.3799	5.4283	5.803	5.1655	5.5157	5.6288	6.5908	5.2114	6.563	7.186	5.4751	4.1085	5.1481	7.547	5.7655	5.4751	5.5426	5.9105	5.128	4.1953	5.3684	7.3052	5.9018	5.8999	8.4033	5.878	5.4022	6.0798	8.4322	5.3183	6.0266	6.4222	5.1043	6.5923	5.5081	6.4395
PF3D7_0115700.mrna1_1	PF3D7_0115700.mrna1_1;743	743	7.5091	7.5065	5.6795	8.5874	4.2001	5.269	5.769	5.1064	2.9467	8.1509	7.1976	6.7858	7.9768	4.1449	6.0431	5.4735	5.8597	7.2907	7.3982	6.6648	5.8525	5.6302	5.2581	4.8743	5.3806	5.2802	4.9088	7.6335	7.1969	6.4506	5.5081	4.8027	5.4575	6.0088	4.8115	5.2728	5.5416	4.7186	7.5187	7.6511	5.302	4.3618	5.1363	5.0644	6.6063	8.7011	5.7511	6.759	4.6915	3.925	5.2384	5.8963	5.2776	5.9453	6.3196	8.6213	5.4256	6.4458	9.1065	3.4673	5.4656	10.2071	6.1301	5.6218	4.2593	5.7835	4.6645	5.9331	5.1839	6.2098	8.0098	5.5889	6.5791	9.347	4.6542	6.272	10.7688	7.4173	6.5969	5.9062	5.4266	4.8694	5.998	5.5786
PF3D7_0115700.mrna1_1	PF3D7_0115700.mrna1_1;744	744	7.4793	6.6665	4.2638	5.636	5.1334	5.7973	5.0561	5.6476	3.8197	7.8752	7.8343	7.5272	5.6296	4.0575	4.6082	6.0661	5.8367000000000004	7.7966	7.4154	6.8636	5.9052	5.1445	5.4751	7.687	5.3635	3.2913	5.5226	8.0603	7.8026	6.1731	6.8081	5.0824	7.054	4.8505	5.3505	4.3455	5.0862	4.9584	5.6441	6.9563	4.5148	4.2449	7.4621	10.5094	7.1072	7.6873	5.0018	6.0485	4.2683	3.0841	5.627	5.5348	4.5546	8.7896	6.1859	8.6531	5.3716	6.0785	5.3747	5.2067	4.1977	7.5902	5.6999	5.2765	2.862	6.19	4.9093	4.3052	4.7071	6.0624	7.4633	6.195	7.0302	5.8117	4.5008	6.1729	7.6174	4.7708	5.7153	4.757	5.7241	4.8094	4.765	5.4689
PF3D7_0115700.mrna1_1	PF3D7_0115700.mrna1_1;745	745	7.2855	5.9667	6.3345	5.8841	3.2675	6.0312	5.4761	6.4458	3.0514	8.1153	5.4686	6.7393	5.4063	2.9392	6.3194	5.1453	5.5295	6.4696	6.6862	6.6299	6.4491	5.4496	8.8201	3.5173	5.4835	5.2498	4.8349	6.8103	6.524	6.6945	6.3987	6.9541	5.4809	5.2843	3.5729	4.9117	4.6041	4.8258	5.2943	4.488	4.9959	4.986	6.2668	5.5053	7.0454	8.0065	5.4283	5.5874	4.5385	2.797	5.0934	5.0352	5.8472	6.9615	5.9773	7.702	5.2902	6.7906	5.5987	4.1587	4.9621	8.5766	5.4276	6.0652	5.3509	6.1938	3.7949	5.3262	5.2373	5.3169	7.5134	3.6622	7.7108	5.3107	4.848	5.057	9.2068	6.0272	6.0951	6.1119	5.5423	3.4919	5.2798	5.3034
PF3D7_0115700.mrna1_1	PF3D7_0115700.mrna1_1;746	746	8.1455	5.5708	4.905	5.7895	3.6656	5.2059	5.8184	6.5494	4.189	8.2144	5.3743	8.2103	5.4249	2.2388	5.3237	4.8288	6.6443	5.3971	5.7156	4.8846	6.7682	6.9089	5.1252	5.0712	5.7439	4.3448	5.0678	5.4525	5.904	6.4822	6.9882	4.342	5.9948	6.0551	4.3743	4.7485	4.2787	5.1985	7.2978	3.8022	5.8977	4.5656	5.8782	5.5895	7.0912	7.1379	5.2806	5.3799	4.2388	4.5367	5.7589	6.1001	5.9857	5.8243	5.1235	7.6174	5.0197	5.7477	6.1196	5.1018	5.1064	7.3595	5.9639	5.9921	6.2534	5.5236	4.859	5.7751	6.4906	6.0637	6.2355	6.4038	6.0197	5.8875	5.2494	5.557	8.4071	6.5076	6.0676	6.1953	6.6702	5.2257	2.8135	7.7188
PF3D7_0115700.mrna1_1	PF3D7_0115700.mrna1_1;747	747	7.2097	5.6276	5.7926	5.8863	4.9345	5.2517	6.1767	7.445	4.5148	8.1044	4.9551	6.4537	5.3423	3.1276	4.9322	5.4744	7.251	4.6531	5.9798	6.6942	6.052	5.7385	10.6346	4.5981	4.6282	6.914	4.5053	5.5388	7.6068	6.7634	6.7101	9.9295	4.5497	5.5783	5.7371	2.7442	6.2081	3.1177	5.5339	4.6525	7.6202	5.2157	4.4529	4.8748	6.1024	4.0009	3.0179	5.738	4.393	3.9126	4.3074	5.9962	3.5741	5.7184	4.7714	5.4712	5.2284	8.0053	7.0158	4.6993	5.3896	9.0091	5.8248	5.2095	7.1402	7.7479	5.5214	5.0175	6.1485	5.1239	3.6346	5.4128	8.9259	6.3625	4.9941	5.3416	8.7252	6.1404	5.1432	8.1277	5.9119	3.851	5.029	6.3399
PF3D7_0115700.mrna1_1	PF3D7_0115700.mrna1_1;748	748	7.2659	5.9658	5.5148	5.4754	3.5981	5.4104	6.4146	6.1548	4.4673	6.9566	5.5157	4.4738	5.5401	1.7866	4.2824	6.7837	6.8834	4.3604	5.0721	5.3834	8.2217	6.0889	7.4574	4.935	5.5232	3.7148	5.8642	5.5432	5.2746	8.4909	5.9586	7.2941	4.5765	5.4283	3.969	4.6182	4.7692	4.2234	4.6023	5.0665	4.8977	4.4496	5.3248	5.6576	6.7748	5.4509	5.434	6.3049	3.7485	5.3712	4.1683	5.7004	6.6463	6.8907	4.9369	4.9411	5.0575	6.1745	5.4192	4.135	3.5898	6.6743	7.4724	6.439	7.7315	6.3418	3.86	4.4614	9.208	5.3778	3.5862	5.5561	6.1536	5.6993	5.489	5.2044	8.4565	6.7593	6.5677	8.0781	5.9971	4.8248	5.7501	9.5879
PF3D7_0115700.mrna1_1	PF3D7_0115700.mrna1_1;749	749	7.0917	5.7131	4.8953	5.2028	4.2079	4.1675	5.193	5.9397	4.4289	6.2536	5.1867	5.2257	4.6247	4.3391	4.904	5.3572	6.2602	5.1453	5.2824	5.4476	5.1627	4.8787	5.0777	7.822	4.3951	4.844	4.3001	5.2102	6.229	6.7803	6.4765	5.1823	7.6123	5.4249	5.6733	3.6713	4.8283	4.7996	4.7554	3.3219	5.1819	4	5.6554	4.9561	6.4396	5.2979	4.0241	5.6294	4.319	4.1755	5.4472	4.9864	5.0824	5.6174	5.6764	3.9165	4.9505	5.7247	5.2634	4.4476	5.8086	5.5726	6.3131	3.9882	5.9955	4.735	4.9639	5.1043	6.3923	4.8919	5.4313	4.6023	5.6197	5.0387	5.0461	3.8738	6.5056	4.8329	5.2246	5.3169	6.31	4.3716	7.8281	5.7663
PF3D7_0115700.mrna1_1	PF3D7_0115700.mrna1_1;750	750	7.5619	5.8885	6.933	5.8265	4.2817	5.1739	6.0372	5.9554	5.5635	7.3199	7.4056	5.7509	6.6221	0.4436	5.2574	6.0067	6.1175	6.1367	5.6736	7.0411	6.9033	5.9984	6.0889	6.7024	6.0993	5.8773	5.8987	6.4529	10.2836	8.2737	6.5381	5.31	7.9366	5.7203	5.9103	4.4963	5.3216	7.568	5.804	4.8212	5.7192	5.6952	5.5094	5.9348	7.3075	5.8288	6.3783	6.0367	4.2957	5.0032	5.6398	5.5552	5.6571	6.7502	5.2668	4.3074	3.5236	5.647	6.3255	5.6585	5.0431	6.5541	6.7027	6.0011	6.2778	6.0325	5.3899	7.6291	6.7841	6.8221	4.6531	5.8822	6.9629	6.1645	5.3498	6.4656	6.8629	6.5303	8.1022	6.9023	5.627	5.5214	7.8099	6.7769
PF3D7_0115700.mrna1_1	PF3D7_0115700.mrna1_1;751	751	7.8124	6.0911	7.5022	5.8755	6.51	4.9495	6.2057	6.6568	4.135	7.985	7.25	5.5207	5.921	3.1635	4.9509	5.8946	5.9253	6.1965	5.5279	5.749	6.1295	5.9319	5.3995	6.2915	7.5198	5.5665	8.818	5.7309	7.5526	6.6731	6.8597	5.3978	5.6097	5.9639	5.7908	9.4612	4.6971	5.9439	9.2034	5.8135	6.2882	5.3909	5.897	7.0087	7.3699	5.9665	6.1659	6.2664	5.7225	7.1314	5.5907	6.1008	5.1989	6.8522	5.643	5.7249	4.8997	5.8839	5.6854	6.4102	6.1845	6.2836	7.9658	8.0686	6.1461	6.0007	4.3716	6.1229	6.6795	5.6401	5.5895	5.0622	7.4287	6.3981	6.2321	5.5119	7.2924	7.258	8.0767	6.3082	5.4686	4.8704	6.7221	6.9748
PF3D7_0115700.mrna1_1	PF3D7_0115700.mrna1_1;752	752	8.194	6.4195	7.8504	5.8535	4.477	6.8181	7.1057	9.1314	4.0321	8.1448	6.4303	5.9124	6.2703	4.4886	5.9333	6.3611	8.8582	4.887	6.4237	7.1217	6.6076	6.681	4.8895	4.9905	6.0742	5.1863	6.097	6.0032	8.6389	7.0733	7.4487	4.7109	6.7639	6.9278	6.2403	5.5981	4.9959	6.6169	6.0199	5.5817	5.5333	5.073	5.5441	6.4259	8.5902	7.0181	6.0525	6.2595	4.9782	7.1063	4.8654	5.2091	5.9236	7.7131	5.5931	3.3576	5.2445	8.2172	6.2638	6.0301	5.5081	6.6275	8.948	7.7662	6.9534	6.2795	4.4666	6.9223	6.7017	7.0268	6.0972	4.8699	9.0949	6.1071	6.4424	5.0942	8.1648	7.2342	8.7835	7.5729	6.1258	5.9537	7.7979	7.7242
PF3D7_0115700.mrna1_1	PF3D7_0115700.mrna1_1;753	753	8.7135	7.7304	7.3418	6.4039	5.0063	6.4043	8.8704	9.8783	3.8022	8.8616	6.6162	6.2355	6.0052	4.7463	5.4692	6.7142	10.3716	4.5211	6.9105	8.1203	6.466	6.3441	4.5564	6.0928	6.25	3.2555	6.1313	5.3792	9.6679	7.9658	7.0473	3.9336	6.801	6.5895	4.9612	6.2382	5.5696	5.6977	5.3861	8.957	4.8273	5.6656	6.0047	6.3604	10.0721	5.9472	5.5705	6.6736	5.0544	7.3056	5.585	4.957	4.4561	7.6092	6.4303	6.3747	5.3944	6.8746	5.7939	5.3927	6.0596	6.6356	7.6556	7.8054	5.7729	10.4615	7.0518	7.2201	6.9702	6.2694	5.5996	6.3595	7.7277	6.2549	6.2382	4.4705	6.7388	6.7955	9.1383	7.454	10.1014	6.7443	7.6954	8.1697
PF3D7_0115700.mrna1_1	PF3D7_0115700.mrna1_1;754	754	8.0975	7.9366	6.7098	5.7195	4.541	5.3349	7.7925	9.1394	4.6786	8.3922	8.3339	5.6873	5.2133	3.3363	5.6473	8.1373	9.225	5.7469	5.9658	7.1836	6.5788	4.9805	6.2475	6.8524	5.3813	5.0781	5.0117	5.7724	9.3689	7.2622	6.1926	5.9722	7.1429	6.4253	4.7054	5.3129	3.9467	6.911	6.4184	8.5968	6.6622	5.3635	5.7926	6.5572	7.5399	6.5196	6.5925	6.3422	5.6467	7.1717	5.8963	6.0472	6.3132	7.1368	6.2418	6.8477	5.4489	7.7089	5.9392	5.6026	4.9307	6.9743	10.0598	6.9226	6.6418	7.364	5.8839	6.3438	4.5868	7.1577	5.7589	4.861	8.7454	6.8374	5.9086	5.5336	7.8212	7.4718	8.3329	7.943	7.1974	3.7236	6.7594	6.8298
PF3D7_0115700.mrna1_1	PF3D7_0115700.mrna1_1;755	755	6.9294	7.0455	7.0918	5.6126	4.8664	6.3956	6.7212	7.9255	4.3241	7.7926	5.854	5.0475	5.9359	5.3971	5.1823	6.8761	7.4882	5.4202	6.1432	7.8511	7.7582	6.142	5.3366	6.2332	5.6067	7.2259	6.0255	6.1033	8.1942	7.966	7.8499	5.06	6.791	5.8339	5.0777	4.0418	4.0764	6.7593	5.7126	7.3372	7.6115	5.0811	7.3144	7.0817	6.6275	5.1297	6.6292	5.8892	5.7829	5.9896	6.8235	9.199	8.6519	7.5859	5.5847	4.9388	3.8258	6.2908	5.101	4.3957	5.9148	6.4563	7.8034	7.4351	7.1007	8.9037	6.021	5.5314	9.1742	5.889	6.3475	6.3246	7.313	6.7078	4.9995	6.6454	7.7641	6.975	8.8329	6.8823	8.7799	7.3461	5.6682	9.2555
PF3D7_0115700.mrna1_1	PF3D7_0115700.mrna1_1;756	756	7.7398	8.45	6.524	5.7396	4.7687	6.7715	7.4698	8.2983	4.0045	7.4263	6.4733	4.5298	5.5625	3.7814	5.7104	7.9195	8.4998	6.7633	5.4643	7.5925	7.6024	7.8984	5.9248	4.5957	6.6575	6.7914	6.1961	6.0101	7.3955	8.3852	9.762	6.6612	6.7159	6.126	6.258	7.4258	5.4643	6.605	6.4204	8.9946	7.9488	5.3858	7.4562	6.8972	6.9331	4.5856	6.126	5.9674	4.4087	6.7706	6.5221	6.719	9.8963	6.9505	5.6565	5.6288	5.0492	7.3349	5.0781	4.4542	5.6135	6.9634	8.6067	6.9595	8.1308	8.6706	6.9967	6.2587	7.3669	5.3487	5.1391	5.6628	7.552	6.6979	6.0221	6.7469	7.6196	7.2224	8.6369	8.7887	8.8618	9.2631	6.7953	7.547
PF3D7_0115700.mrna1_1	PF3D7_0115700.mrna1_1;757	757	7.848	5.8622	6.5102	5.537	4.5558	4.6977	7.5944	9.3652	3.7148	6.6301	4.8728	5.383	5.9683	3.9982	4.354	6.2733	8.7765	6.2587	5.4886	7.0149	7.5859	7.5859	5.7306	5.8532	5.7371	5.9126	6.751	4.4263	7.8459	6.9346	10.3544	6.3887	6.191	5.4754	4.9946	6.6733	4.7782	5.3498	6.4738	6.3375	6.8704	4.7175	5.5342	5.9869	6.1398	4.218	5.8963	6.3005	4.861	6.8958	7.1201	6.7921	8.7462	6.9252	5.005	4.7409	5.1387	6.5732	5.7533	5.0985	6.1528	7.2307	6.7378	6.4246	8.2916	6.972	5.6369	9.5953	6.9771	4.9274	4.9919	4.7474	7.4674	4.14	5.0343	5.7879	7.5683	5.9011	7.2666	8.3478	7.9769	6.1617	8.4135	6.6971
PF3D7_0115700.mrna1_1	PF3D7_0115700.mrna1_1;758	758	6.6283	5.7057	6.2102	5.4558	5.6067	4.2913	6.1008	6.5193	3.9174	6.1801	4.3868	4.7708	5.1424	4.9565	5.6094	5.7032	6.2547	5.2277	3.6645	7.0319	5.7238	6.3062	5.5762	4.8904	6.1119	4.7447	3.1489	5.7679	7.02	6.7735	8.144	5.9047	5.857	6.0678	5.2296	5.2972	4.9542	5.4986	6.1841	4.9165	5.8714	5.2798	4.6358	6.0277	5.7944	5.7592	5.8575	6.6971	5.5874	6.0605	5.9326	5.4712	7.9938	6.3935	4.8851	5.0023	5.7863	6.9135	5.4222	5.1098	6.1898	6.7151	5.5317	5.3733	6.2532	7.0216	5.0197	7.566	7.6749	5.2709	4.6041	5.1247	8.3738	4.9439	4.7986	5.3523	7.1262	6.086	7.0384	6.5606	7.3765	5.1587	8.4427	8.0605
PF3D7_0115700.mrna1_1	PF3D7_0115700.mrna1_1;759	759	7.697	11.3921	7.5203	6.8549	5.1477	6.5746	8.2256	9.1012	5.3381	7.7435	6.1607	4.2373	6.4517	3.9882	6.3642	8.5704	8.7154	8.7856	5.4555	9.6044	8.7632	8.3898	7.4198	7.813	7.1501	8.719	7.2329	5.9644	9.8782	10.4921	10.664	6.2806	8.425	7.6737	6.2771	7.0037	6.9419	8.7703	7.1681	11.6674	8.5187	6.1615	7.8202	7.6289	7.2168	6.3839	8.6194	7.4695	5.4715	7.8456	7.6551	8.8292	10.2946	7.3717	6.5122	6.5746	5.3427	7.0145	6.0045	6.5276	6.5385	7.8861	8.0458	9.3265	7.6124	10.397	7.8995	10.6011	6.6098	5.6346	5.9558	5.3981	8.4223	7.8369	7.8766	6.888	9.0161	7.4602	9.7426	8.2405	10.0081	9.434	9.7807	6.5552
PF3D7_0115700.mrna1_1	PF3D7_0115700.mrna1_1;760	760	7.7741	9.5796	6.0016	8.1522	5.8948	7.658	7.5486	7.6296	5.8329	8.5223	6.684	5.582	7.6991	5.9038	7.3936	8.6479	7.8639	7.4788	7.2153	9.4184	8.9926	9.0441	6.3354	6.8665	6.2649	7.3344	8.9494	6.6276	9.7855	9.3272	11.5717	5.8582	7.1048	7.3315	6.7373	7.4772	7.1513	7.0646	7.0003	9.8195	8.4663	4.7735	5.6334	7.0113	7.4634	7.5442	7.6786	6.8492	6.3448	6.6084	7.6514	7.8194	10.0993	6.8554	6.2003	6.4303	4.8629	6.9115	5.7756	4.8861	5.5937	7.0647	8.1277	8.0656	7.4429	10.3548	7.2587	11.3113	6.4463	6.6873	7.159	5.8582	9.0312	6.751	6.9635	6.9889	8.1698	8.2248	8.6357	8.6511	10.2955	7.4466	11.9624	6.8616
PF3D7_0115700.mrna1_1	PF3D7_0115700.mrna1_1;761	761	8.2031	10.5582	5.7323	10.4038	4.8948	7.8744	7.6293	8.2612	4.9026	8.0097	4.9001	7.1724	11.1214	3.9542	7.9326	9.6928	8.1464	8.214	4.7929	10.87	8.9966	8.9432	6.7511	5.408	5.8319	5.6159	6.1809	5.1558	11.0752	9.1604	11.0457	6.5859	6.1641	6.7493	5.5438	7.7702	6.6984	6.7493	6.8305	10.1244	8.6343	5.2627	6.7427	6.3794	6.8885	6.7812	6.9502	6.7635	3.9203	6.5595	7.2041	7.2115	10.0962	6.1041	7.2157	6.1747	4.9126	7.6275	5.5804	5.4976	5.6918	6.5491	7.7906	6.0824	7.7777	10.4436	5.8329	11.2185	5.9357	6.6676	5.7328	5.3523	8.4027	5.7339	5.6952	5.8515	7.2308	6.3808	7.8985	8.3371	10.4203	7.1577	12.0519	5.4243
PF3D7_0115700.mrna1_1	PF3D7_0115700.mrna1_1;762	762	8.8824	8.2383	5.7353	8.9008	7.0742	8.0952	13.6115	14.5263	6.7612	8.9986	8.9386	6.1457	8.7992	6.2028	8.0585	11.6355	14.6768	9.2119	5.9472	11.3921	9.6817	9.4838	7.6203	6.8229	6.8761	11.3399	6.868	6.2602	11.3178	9.171	10.9329	7.9958	7.4144	7.4857	11.3313	7.0287	7.7891	8.5986	7.6465	8.1037	8.9565	5.7753	7.8027	7.4591	8.2984000000000009	7.6473	8.2587	7.6521	5.785	7.9239	8.2812	7.8425	11.0253	7.0092	7.2682	6.8315	6.3892	8.2142	5.8321	6.7866	8.4506	11.0844	7.9185	7.0933	10.0153	10.9774	7.0309	10.1514	6.6472	7.8237	6.7997	6.2876	9.2346	6.3196	6.6829	8.0964	9.5455	7.6312	7.4278	10.5969	11.2131	7.8727	10.9021	6.9566
PF3D7_0115700.mrna1_1	PF3D7_0115700.mrna1_1;763	763	8.7195	7.8911	5.9828	8.3899	6.007	8.5833	13.338	14.3501	6.6598	8.8751	8.0816	6.6226	8.3341	6.6852	8.7635	10.8691	14.5306	8.6594	6.697	11.2426	9.597	10.2571	7.6988	6.8312	6.6933	10.7079	5.3416	5.2917	11.7178	9.3584	11.8964	7.2658	7.2559	7.4712	10.5131	6.4741	8.1174	7.7606	6.6508	8.212	9.0258	6.4679	6.7588	7.6823	7.7981	7.8402	7.3437	7.1821	7.1996	8.83	8.9495	7.1378	10.1762	7.0302	7.492	7.561	5.8731	8.3328	5.5904	5.2327	7.7291	10.1764	7.5542	7.3183	9.8785	11.2933	7.7171	10.9251	6.7291	6.7255	6.6505	6.6394	8.9148	5.7455	5.8848	7.1089	9.8482	7.7917	7.9298	10.4704	11.1559	7.2199	11.1553	6.7316
PF3D7_0115700.mrna1_1	PF3D7_0115700.mrna1_1;765	765	8.2595	7.6177	6.4859	10.4098	5.9381	8.0805	13.2849	14.3613	6.5851	7.9543	11.0244	7.1888	10.615	6.1536	8.1125	11.0504	14.5058	7.5872	7.9168	11.5236	9.5567	9.4332	7.5681	7.4993	7.3725	12.3241	5.5515	6.885	11.7418	9.4557	11.2364	7.632	7.6957	7.7742000000000004	11.9734	5.7287	6.7208	9.0583	7.0725	10.1886	10.6631	5.7861	8.0699	8.7333	7.6419	7.8105	8.8567	6.0633	6.3031	7.4636	8.2316	6.4131	10.298	6.8202	6.4919	6.8519	5.8222	7.0865	8.7969	5.9317	8.4543	12.073	8.2626	8.7901	7.3265	10.0759	7.9106	9.8546	7.8413	7.0738	7.0514	6.7485	7.9171	9.0316	5.7527	7.9768	12.0447	7.6445	8.9627	8.5165	9.9513	7.9519	9.5525	7.8163
PF3D7_0115700.mrna1_1	PF3D7_0115700.mrna1_1;766	766	9.1375	7.401	6.7108	9.2996	6.0369	8.0208	13.3965	14.5054	4.9505	8.8733	9.6138	6.2065	9.9773	5.5457	8.1454	10.5943	14.7809	6.5024	5.5179	12.5635	8.0159	7.8604	7.5454	6.697	7.4864	11.6824	5.2843	5.4722	12.5479	8.2637	10.2666	6.9745	7.6724	8.0012	11.3693	5.2188	7.1934	8.2457	6.4444	7.365	8.3666	6.0016	6.7694	7.5083	8.0415	6.9569	8.3797	5.9646	6.144	10.3284	7.9936	5.9528	9.0105	6.3619	7.0726	6.9027	6.8817	7.458	6.5691	6.1811	7.9124	10.9448	7.7347	6.6459	7.5045	8.3223	7.6975	9.477	6.2012	7.2941	6.9805	6.0455	8.1161	7.5725	6.7707	7.7665	11.3097	7.3922	7.5215	7.8023	8.4458	7.2735	9.636	7.8261
PF3D7_0115700.mrna1_1	PF3D7_0115700.mrna1_1;767	767	9.0168	7.0417	5.3861	8.987	3.4222	6.804	13.4817	14.5976	5.1926	9.1438	8.8836	6.9275	9.0763	3.9764	7.1606	9.7441	14.6717	5.8831	5.2207	12.8471	6.9419	7.4987	6.4986	6.4783	7.5129	10.8346	3.7409	5.488	13.5399	7.0479	11.7445	6.5527	6.9949	8.1377	9.5897	4.9509	5.9789	7.8213	5.5668	5.8066	7.7816	4.3632	5.7719	7.2678	7.9833	6.3083	7.5613	5.4063	4.3909	8.9993	6.9549	5.9928	8.3762	6.6436	8.4741	5.3501	6.3174	6.6257	5.957	5.9307	6.9912	8.9581	7.828	5.588	7.1449	7.3438	5.7729	9.8361	5.3579	8.1453	6.2793	6.9838	7.249	6.2018	5.5021	6.5185	9.6077	7.4382	6.4785	8.0503	7.1238	5.8848	10.1882	5.9563
PF3D7_0115700.mrna1_1	PF3D7_0115700.mrna1_1;768	768	11.6999	8.4727	5.4715	9.439	5.0023	11.0992	13.3653	14.5754	3.4087	11.2854	7.3918	6.812	9.7719	4.4906	12.3561	7.9703	14.8139	5.4148	5.3999	10.0247	6.2513	4.9425	5.5475	4.7671	7.7639	9.3514	3.8768	4.4229	10.2223	6.3167	10.6136	5.366	7.1149	8.1828	8.8776	4.6023	6.406	6.9294	6.529	7.9245	5.6126	3.8094	5.0665	6.1491	10.5417	6.7695	7.0154	6.0233	4.2638	7.6849	5.3778	5.5081	6.2132	5.5286	5.8125	5.4515	6.9195	4.917	7.0355	7.2354	5.4893	7.9098	7.8914	5.8731	6.1066	7.3907	5.0453	6.6235	6.1348	6.357	6.3906	6.6566	6.603	7.5952	7.5646	5.6576	8.0845	7.5606	6.2776	7.2998	7.299	4.9923	7.2266	5.4094
PF3D7_0115700.mrna1_1	PF3D7_0115700.mrna1_1;769	769	8.6791	6.0518	5.6079	9.8965	4.8505	8.3031	13.6935	14.5747	3.272	9.7223	6.8175	5.8662	9.8222	1.4222	8.042	6.1318	14.8205	4.7929	5.5512	8.6056	7.8791	5.4046	5.7666	5.2604	4.86	5.7936	5.151	4.384	8.701	7.8942	11.7092	6.5563	7.1657	5.3802	5.6436	4.3277	4.5261	6.6621	5.8975	4.4919	5.7908	5.0925	4.9649	3.366	7.0645	6.2519	5.8117	4.7714	4.8709	6.1969	5.4692	5.4906	4.4229	6.059	6.6283	6.5392	5.985	5.9224	5.4689	7.1283	6.1081	6.6389	9.502	4.546	6.031	6.2553	3.8012	4.6064	5.288	7.2349	5.2449	7.0767	6.9368	5.5276	5.6229	5.3016	7.8041	9.0863	6.5558	6.5838	7.3146	3.9709	5.5807	5.6381
PF3D7_0115700.mrna1_1	PF3D7_0115700.mrna1_1;770	770	7.4183	7.2777	5.6585	8.8488	4.5904	7.4725	13.3025	13.6596	3.8227	7.2137	7.3236	5.8672	8.8713	4.0678	7.5947	5.717	14.2034	5.7197	5.489	8.5487	5.5975	5.6837	6.4371	5.7853	4.7371	6.0431	3.7279	5.36	8.3363	6.4512	9.0911	5.7377	7.3872	6.0557	5.7493	3.5583	5.135	6.5999	6.4817	6.1599	5.9683	5.8053	5.7602	5.4832	6.5777	5.5116	6.3726	7.2846	5.1859	6.0715	5.7444	5.6241	4.7436	6.85	5.684	4.8953	5.3768	6.1932	5.435	5.6913	6.1398	6.9873	6.6822	5.0622	6.8004	6.0553	5.1268	5.5625	8.6974	4.5625	5.7581	6.6392	7.938	5.9644	6.5523	6.3345	7.3029	6.4736	6.8276	6.5962	5.922	4.706	6.1508	7.9561
PF3D7_0115700.mrna1_1	PF3D7_0115700.mrna1_1;771	771	7.4195	6.0063	5.8492	6.2186	5.0166	7.1821	13.2474	14.461	4.4751	7.8883	9.9231	6.6193	6.3719	5.1763	7.1771	4.7404	14.61	4.8058	6.3947	9.3238	5.6465	4.717	6.1953	4.3604	4.5242000000000004	4.5072	2.9203	6.9028	9.5149	5.9028	11.3217	4.6588	7.8937	6.2668	4.7049	4.0892	4.3219	4.9914	5.6531	4.6299	4.8166	4.8485	4.3771	5.0391	6.6678	5.5138	6.3286	5.5567	4.9579	5.7631	6.44	5.4479	4.6118	5.9397	4.189	5.3978	5.7293	6.434	5.9236	4.7388	5.557	6.7262	5.4676	5.0369	4.0993	5.3027	4.1795	5.1396	5.6132	6.1156	5.6058	6.5168	6.9699	6.1906	6.1797	6.2589	6.9185	5.8437	6.2012	5.8099	5.2828	4.3709	6.6057	6.7242
PF3D7_0115700.mrna1_1	PF3D7_0115700.mrna1_1;772	772	7.6038	5.7145	5.5292	5.8035	3.4396	7.9432	9.875	11.316	4.3512	7.8478	6.2018	6.9115	5.8192	2.568	7.1454	5.4276	11.5602	4.2464	5.1926	6.8048	5.4877	4.6565	5.8435	5.5668	5.288	4.9649	5.1098	5.6817	6.3856	5.6413	9.8201	4.6358	8.9338	5.1599	5.3323	3.942	4.8743	6.1075	4.7274	5.6516	5.9761	4.814	5.1783	6.2288	6.5835	5.2746	5.8194	5.0968	5.2713	6.203	6.0921	5.3961	4.6467	6.2733	5.243	3.2735	3.8319	4.9681	6.3473	5.1131	5.8667	6.4157	5.9474	5.62	4.8237	4.3681	4.3646	5.3122	6.3983	4.3764	5.374	5.8612	7.1371	6.6082	5.4925	4.9616	6.6859	4.7682	7.0157	6.1127	4.3327	3.8319	5.7293	5.4748
PF3D7_0115700.mrna1_1	PF3D7_0115700.mrna1_1;773	773	7.5144	6.293	5.6761	4.7317	3.1795	7.7768	5.8314	7.3104	3.5692	7.3672	6.7513	7.6685	5.437	2.3132	7.7175	5.0193	7.2714	7.5043	6.7229	5.7227	5.888	5.7729	4.0009	5.6736	5.4601	5.2215	4.8831	5.3074	6.2405	5.2487	6.4411	4.8797	4.7241	5.6314	5.1363	4.7735	6.0663	6.3009	5.9651	6.3724	8.6541	4.8748	5.8866	7.8083	5.3716	4.3169	4.4653	5.1006	4.1619	8.3889	5.7879	6.1785	5.3635	6.2939	6.212	4.3785	4.6112	4.7442	7.4715	6.2917	6.0226	4.9932	6.9309	5.9196	4.3937	9.2442	4.9107	5.78	0.903	6.5851	4.7186	5.537	6.2806	7.6859	6.1214	6.3487	7.2909	5.5874	6.2743	5.2071	9.0062	4.7361	6.2748	6.1179
PF3D7_0115700.mrna1_1	PF3D7_0115700.mrna1_1;774	774	7.4261	5.4172	5.5236	5.6536	2.6736	7.5093	5.4138	4.3653	1.696	7.728	6.0712	7.0697	4.6064	1.1953	6.2852	5.1276	6.8232	3.0072	6.5771	5.1791	6.0631	5.2687	4.717	4.3103	5.5008	6.0481	4.5753	5.375	5.7018	5.1918	6.0166	3.1953	5.496	5.4944	4.6679	2.7203	5.3111	6.9058	5.2858	4.7835	5.841	4.0435	5.2578	5.8048	7.2784	4.1763	6.0435	4.5521	4.7719	8.8519	5.246	5.5963	4.0391	5.6162	5.7842	4.4053	4.5336	4.5416	6.2826	6.3892	4.4627	6.0115	5.1031	4.723	3.7236	5.4124	3.7344	4.7474	4.3971	5.6482	3.106	6.067	6.5535	6.8199	5.2817	4.8977	6.5517	5.823	5.4019	5.021	5.2184	5.3576	5.1106	4.3978
PF3D7_0115700.mrna1_1	PF3D7_0115700.mrna1_1;775	775	8.8076	5.627	4.9796	5.812	4.0453	5.4515	5.0807	4.7965	3.4764	9.9131	5.0798	10.253	5.0505	2.4005	6.0442	5.2307	4.99	4.3491	7.0641	5.6829	6.0609	5.1863	5.1803	4.8364	6.1851	5.2369	3.9598	5.9823	5.5653	6.0303	5.858	2.3045	5.432	5.8415	3.0687	3.6949	3.7687	6.4022	5.4983	4.0917	8.1128	3.7355	5.4935	5.3892	9.3618	5.6704	6.7939	4.7908	6.3448	6.0944	6.0121	5.1651	4.6831	6.6203	5.898	4.8222	5.6285	4.9551	5.0951	6.2494	4.8851	5.8197	5.3519	6.1455	4.735	4.8953	5.4709	4.4249	4.431	6.5538	5.5454	6.4586	7.6096	5.8627	8.0048	5.585	7.7837	5.8281	6.7653	5.4416	5.1404	5.9095	5.8587	6.1641
PF3D7_0115700.mrna1_1	PF3D7_0115700.mrna1_1;776	776	6.4731	6.2711	5.8143	5.9177	4.8826	6.0097	4.6165	5.3985	5.68	6.8565	7.0595	8.4219	5.6602	4.0036	6.1735	5.3288	5.254	4.9828	7.2209	6.8701	8.2561	4.4269	4.7661	5.1408	4.6082	4.5261	5.2365	6.3466	5.477	7.6363	6.0644	2.8934	4.9995	4.6993	4.915	4.774	6.4246	5.7219	5.0312	5.5987	6.233	4.0063	6.27	5.5741	5.135	6.3551	5.8025	5.3089	4.9946	5.0883	4.858	5.3906	5.8209	6.7631	7.3626	5.8812	5.0272	5.0618	5.8731	5.2161	3.6747	6.5452	5.3906	5.6559	3.6415	4.855	4.8176	5.2091	4.6656	7.7319	5.5558	5.5475	6.2139	6.8725	5.0505	5.1276	7.3315	5.9076	6.9543	5.9825	5.2705	4.073	5.4899	7.6431
PF3D7_0115700.mrna1_1	PF3D7_0115700.mrna1_1;777	777	6.9247	4.7623	5.6724	5.7134	5.2437	5.5226	5.6907	5.8883	4.4509	6.9466	6.8359	5.9167	5.5823	4.3604	5.504	4.8709	5.7007	4.4496	7.3254	5.9352	6.2895	5.6619	6.0036	5.6182	5.5395	7.2113	4.7808	7.1633	6.3533	6.392	6.2845	5.7485	5.5438	5.4293	5.3273	4.5072	4.9828	6.4468	4.9477	5.6865	5.1627	5.2802	5.7842	5.8204	5.7918	6.4632	6.9568	6.8534	5.0989	5.1189	5.0383	5.853	6.1924	9.1897	6.5409	5.6305	4.1779	5.1326	5.8787	7.9648	5.5119	7.4371	5.0099	4.7923	5.2795	4.855	4.2288	6.8044	6.6263	6.5171	5.7118	5.5261	6.8773	6.9737	8.4722	5.5404	8.0386	4.98	7.502	6.9979	7.3384	5.3789	7.7444	8.9762
PF3D7_0115700.mrna1_1	PF3D7_0115700.mrna1_1;778	778	7.3342	5.436	6.6762	5.8074	4.7323	6.1552	5.6687	4.4356	5.0018	7.6271	6.3602	6.1609	5.2668	3.7824	5.8505	5.0652	6.4014	4.8629	5.7282	5.738	7.044	4.1152	8.0437	3.1859	5.1859	4.7038	3.8866	5.4046	6.1799	6.8264	7.6658	6.1129	4.3923	5.4269	5.6317	2.9279	4.431	5.2731	5.4886	4.0505	4.585	4.5454	4.7861	4.4067	6.1424	7.8019	6.4089	5.7546	5.3677	5.4835	6.8896	5.7285	5.2304	6.4165	6.364	5.3041	5.7398	6.4775	6.0616	5.602	4.9174	6.7838	5.9798	4.7687	5.6413	6.267	4.7511	5.8577	5.1156	6.0877	5.8288	5.6528	7.4218	6.6831	6.3223	5.2327	8.549	4.2839	6.5204	7.8798	6.3411	3.2234	6.2338	5.3295
PF3D7_0115700.mrna1_1	PF3D7_0115700.mrna1_1;779	779	6.5676	5.6005	5.561	5.7562	5.281	6.5259	5.3183	6.721	4.1416	7.4209	7.1825	6.1797	6.9032	3.4463	6.1711	5.0343	6.2046	3.8924	5.9205	6.3063	6.8364	4.2087	7.3828	5.3277	5.0764	4.2758	5.4591	5.1823	6.9791	7.5215	6.917	7.4506	5.6736	4.4074	5.2965	5.0721	5.4346	5.6296	6.0792	4.9179	5.2403	4.6023	6.5368	5.0112	5.9959	7.2554	6.5148	5.3775	5.8782	6.4094	6.9349	6.6188	4.7756	6.4416	8.6623	5.4039	5.7439	8.5267	6.2728	5.7895	6.155	6.6914	5.5738	5.7293	6.6827	5.4016	4.7554	6.3478	7.4671	7.9527	7.2201	5.5018	10.2817	6.6413	6.9451	5.9523	8.8009	6.0101	6.6599	7.3551	6.3754	5.1843	6.1773	8.5491
PF3D7_0115700.mrna1_1	PF3D7_0115700.mrna1_1;780	780	6.841	5.2657	5.3241	5.9124	4.9973	5.4825	5.5832	5.153	6.5862	7.4714	7.1816	6.0418	5.1961	4.7923	4.5429	4.7323	5.6194	4.0144	5.3176	5.116	7.3821	3.86	5.7342	4.9064	4.4627	2.4005	4.557	4.7004	6.2906	7.5823	6.3277	6.2192	4.841	5.6294	4.6135	5.8948	5.098	6.2055	5.7293	4.6177	3.5765	5.2645	5.4148	4.8349	5.2319	7.7732	6.1643	6.0275	6.9179	7.0213	6.7105	5.189	4.1202	4.9126	5.841	4.7317	4.1747	6.586	5.8726	6.1375	5.3338	5.9521	4.7944	5.3903	4.904	5.2095	3.8298	6.5469	3.6769	6.3063	6.1449	5.1449	7.1446	6.5598	6.6602	5.6174	8.3265	4.742	6	7.1916	5.7978	2.6135	6.7727	5.6781
PF3D7_0115700.mrna1_1	PF3D7_0115700.mrna1_1;781	781	7.0683	6.2572	5.7434	4.5329	6.6137	5.1946	5.3384	4.5084	6.097	7.4079	8.5911	6.2828	5.7002	7.2095	5.9241	4.9823	5.3352	3.7115	5.4621	4.8997	7.648	3.3854	5.9255	4.6212	5.7485	4.0054	4.319	4.585	5.2292	7.2366	5.6809	5.4867	4.7913	4.8718	6.1489	2.9355	4.8535	5.5264	6.1212	5.2334	5.6124	4.5122	4.8669	5.5647	6.0036	7.7698	5.6418	4.813	5.5053	5.5555	6.5504	5.1667	4.8089	5.189	5.991	4.5922	5.5084	5.7576	5.1098	6.3651	5.6988	5.5043	4.7317	4.3709	5.1022	6.1127	4.7241	6.375	1.2079	6.1997	5.4983	5.8557	6.8834	5.5401	6.6026	6.1995	8.0121	4.0224	5.7735	6.5984	5.4578	4.017	7.1931	4.1227
PF3D7_0115700.mrna1_1	PF3D7_0115700.mrna1_1;782	782	7.1183	6.1918	5.7669	4.6415	7.193	5.8765	5.2211	5.7257	6.7126	7.8638	7.1768	6.905	5.0387	7.8197	6.1683	5.0099	6.0957	3.3262	6.4598	5.07	6.7201	4.963	7.2315	4.5248	5.7634	4.8664	3.3491	4.0063	6.1635	7.3191	6.3584	6.8844	4.9165	5.0009	5.079	4.5945	4.0054	5.2776	5.3579	5.6576	4.8032	4.9986	4.7377	4.8822	4.7214	7.9052	5.9064	5.5056	5.5151	5.6247	6.7156	4.8885	5.3366	6.3298	5.7167	5.8407	4.8787	5.9551	5.841	6.892	5.3034	6.0815	4.5261	4.4121	6.3461	6.516	4.8425	7.3398	4.5832	6.6967	4.7782	5.3646	7.302	5.8647	6.9237	6.4097	8.3599	5.6687	4.8425	7.3741	6.9382	3.0108	7.9986	5.3388
PF3D7_0115700.mrna1_1	PF3D7_0115700.mrna1_1;783	783	6.9152	4.3736	4.9593	6.0286	7.5468	6.1581	4.9991	6.34	7.992	7.7321	6.6521	6.225	5.6041	8.4905	6.0715	5.1823	6.2959	3.3674	4.6932	4.796	6.7983	5.717	6.9118	4.6616	4.5166	3.4101	6.4806	5.5937	5.9759	7.2146	7.3951	6.4263	4.591	5.7695	3.6112	6.8053	4.0108	5.7015	5.5323	5.4016	5.439	4.1367	4.8068	4.5242000000000004	6.5887	8.2182	5.1687	6.0279	4.4725	5.4199	6.9393	5.5512	5.1831	6.1833	6.0579	6.6261	5.193	4.7159	5.3151	6.3393	5.957	6.8678	5.6017	5.327	6.628	5.6696	4.6792	7.1812	4.6803	7.4521	5.9126	6.6385	6.7576	6.4281	6.6073	6.6785	8.1717	5.4611	6.141	7.9249	6.0951	4.3799	7.4301	4.8022
PF3D7_0115700.mrna1_1	PF3D7_0115700.mrna1_1;784	784	5.9846	5.2211	5.5081	5.4725	7.8871	5.4346	5.3016	5.2048	7.518	7.2058	4.3125	5.68	5.272	7.5862	5.1526	6.194	6.0239	4.1383	3.591	3.4276	5.3136	4.121	6.7866	4.7463	5.5756	4.3999	3.5298	4.6673	4.7181	6.5306	6.439	4.6719	5.0631	5.2843	4.8043	5.1334	4.5404	4.8115	4.98	5.0152	4.846	4.1465	3.7181	4.2357	4.8866	7.2335	5.3349	6.0065	5.6302	4.437	6.1574	5.8819	5.0618	5.8706	6.0308	3.774	5.0772	4.7565	5.0972	5.7323	5.1194	6.1591	4.9814	4.408	7.1424	4.4867	3.0161	6.8146	3.7126	6.1052	5.5692	4.5097	6.3347	5.7568	5.9479	6.1524	8.1514	4.7137	6.3203	8.0982	5.5774	4.8817	6.1252	5.0592
PF3D7_0115700.mrna1_1	PF3D7_0115700.mrna1_1;785	785	6.1221	4.557	5.1272	5.0264	5.4306	6.0056	7.2204	8.7668	5.4182	7.265	5.5683	4.6171	5.1473	4.6496	5.1942	5.684	9.0038	1.9672	4.1408	8.3546	6.1313	3.3089	12.54	3.6241	5.6381	9.3886	5.121	4.4509	7.9413	7.1061	6.4718	12.5256	5.4919	5.0184	9.7447	4.6299	3.2311	5.5314	4.9676	4.847	8.0131	3.2928	5.2563	5.3395	6.7006	6.3005	5.7123	5.439	4.4854	5.2223	6.3759	5.1391	4.5398	6.0751	4.7043	5.0387	5.3792	10.0926	7.6334	4.3743	5.2137	6.8632	4.5497	5.4725	9.1108	7.5724	4.3889	5.4816	4.3743	6.1593	5.2536	5.9875	11.628	7.2889	5.6809	6.3129	7.2822	5.7197	4.516	9.3639	7.1277	4.5367	5.7301	4.2464
PF3D7_0115700.mrna1_1	PF3D7_0115700.mrna1_1;786	786	7.0595	6.4386	5.7247	5.4919	5.9846	6.3884	5.7806	5.4548	6.4157	6.7982	5.607	5.6165	4.6112	6.4575	5.9153	5.3356	6.2153	4.8068	4.7955	7.2623	5.8032	5.8374	7.8072	5.4489	5.2739	4.1285	4.986	4.8709	7.6574	7.8055	7.1148	7.5003	6.1221	5.3176	3.9727	3.6253	5.2032	5.1643	5.1715	3.5632	4.7955	3.0959	4.7549	5.0457	5.7159	6.9642	5.3259	5.5087	5.1969	5.1783	6.3517	5.7913	2.3674	6.1258	4.7724	5.0531	5.4718	7.0552	6.1285	6.2778	5.6525	5.6648	5.6795	5.0951	6.8768	5.9651	5.405	5.7344	4.7366	5.6562	5.23	5.8775	7.5693	6.5497	6.5986	5.55	7.9997	5.6011	6.2432	7.9795	6.4104	4.0909	6.5231	5.9381
PF3D7_0115700.mrna1_1	PF3D7_0115700.mrna1_1;787	787	6.9946	6.106	5.5561	6.0244	6.8793	6.6067	4.4854	5.8795	6.1785	7.7172	6.0088	6.0383	5.1659	7.1234	5.9208	4.7301	6.6126	4.2965	5.1098	7.8289	5.9803	5.9074	9.4413	4.9598	4.9288	3.7071	4.2063	5.0553	6.5475	6.2434	7.0137	9.5938	4.5987	6.4383	4.0695	5.6513	4.7756	5.5635	6.2096	4.8575	5.517	4.6679	5.2865	6.0836	6.3438	7.4743	6.4388	4.9458	4.7661	5.1799	6.1087	6.8584	5.3968	5.2396	4.9064	3.846	5.0387	7.1102	6.2902	4.8679	5.7195	7.0407	6.0725	4.7148	7.4787	6.7786	4.9069	5.5454	4.841	6.202	5.9658	6.6515	8.3357	5.7703	6.239	6.7442	8.2501	5.1823	5.9862	7.463	6.9116	5.3216	5.6974	5.9314
PF3D7_0115700.mrna1_1	PF3D7_0115700.mrna1_1;788	788	6.3347	5.9754	5.3384	5.5273	6.5217	5.251	5.5738	4.6616	5.3872	6.6456	6.337	6.8429	5.2623	6.5368	6.086	5.1961	4.8151	3.4931	4.8063	6.0505	6.3142	6.5762	6.7876	6.141	5.4449	4.4423	3.9383	5.5258	5.8102	6.8615	6.0659	6.029	6.457	5.5898	4.4162	2.8953	3.969	4.7975	5.1073	6.1043	4.6135	4.3923	3.4236	5.1114	5.318	8.015	5.978	4.6392	5.6619	3.7366	6.228	4.7425	5.2265	5.3484	4.7279	3.6993	4.9453	5.8868	5.1667	5.4436	4.7065	6.1048	5.714	4.6094	6.3284	5.4538	3.9231	4.4828	4.3834	5.8632	5.0644	6.0693	7.17	6.1416	4.6536	5.7766	7.9105	5.1506	5.5521	7.0526	5.9399	3.6124	5.4386	5.8792
PF3D7_0115700.mrna1_1	PF3D7_0115700.mrna1_1;789	789	6.79	6.1083	4.6887	5.4039	5.7339	5.6974	5.6882	5.7929	5.2016	7.0149	5.9614	4.6519	3.7581	6.0442	6.4123	5.0639	5.6206	2.0772	4.7618	5.0094	6.3878	5.6968	5.1843	6.4163	5.101	3.4463	4.9217	4.3999	5.8465	6.4911	7.5068	4.3653	6.7593	5.4259	3.7517	4.9745	4.5601	5.1522	5.6008	5.3056	5.4097	4.1938	5.1981	5.6901	4.5447	7.5498	6.0802	4.8787	4.5354	5.1297	5.8704	6.3171	5.4429	5.6676	5.2044	4.3554	4.9923	5.8081	5.8718	4.8278	5.1707	5.7653	5.5527	4.2638	5.625	5.9632	4.6299	4.7527	5.302	5.7029	5.43	5.5248	6.8204	5.5966	5.3806	5.9841	8.1294	5.6215	5.9681	6.4251	6.0904	3.2172	5.2724	4.3561
PF3D7_0115700.mrna1_1	PF3D7_0115700.mrna1_1;790	790	6.631	6.2931	6.5838	5.8245	6.0847	7.1934	6.0553	6.1769	5.8664	7.9042	6.5105	5.9079	5.8567	6.5708	7.033	5.9435	6.5833	4.1595	6.5782	5.5097	6.9193	6.9658	5.2079	6.4261	5.2426	4.0566	5.5207	4.5916	5.6834	7.1712	7.216	4.5975	6.8982	5.2098	4.1667	3.9991	5.8311	5.1843	5.8181	6.4264	4.4666	4.4542	6.592	6.0079	5.9787	7.7407	5.9288	5.7382	6.646	5.2642	6.7004	5.2122	6.0483	6.6758	4.7153	5.2513	5.7222	5.7509	5.8321	5.3063	5.8716	5.7856	5.5232	5.0058	5.3642	5.2798	4.8649	5.2141	4.4594	6.8607	7.2256	6.337	7.9605	6.114	6.0747	6.5603	7.5382	6.8418	5.9609	6.9751	6.3286	4.281	6.7901	5.5214
PF3D7_0115700.mrna1_1	PF3D7_0115700.mrna1_1;791	791	6.7639	5.7096	5.1595	6.1717	4.6786	5.5478	5.6665	6.0027	5.0018	7.4392	6.6426	5.6775	5.0018	5.649	5.3702	5.3782	6.1516	4.275	5.615	5.8081	5.7498	6.0777	6.6466	6.1959	5.0431	4.7661	4.6118	3.9269	6.0422	6.4034	6.7057	4.8649	7.4468	5.796	5.0583	4.7241	2.84	5.1687	6.0072	4.2638	4.757	4.8733	5.6035	6.2063	5.6331	8.1158	5.0255	5.0841	5.1035	5.4947	6.0682	6.8686	5.7032	5.9995	5.2254	5.1902	6.246	6.154	5.9491	3.9001	5.4617000000000004	5.9621	6.0099	5.3111	5.969	5.1119	2.6229	4.0721	4.6645	5.6212	6.0241	6.4848	6.6093	5.5804	6.1003	6.7776	8.3067	6.3407	5.7184	5.9916	6.6882	4.4989	5.6539	6.1014
PF3D7_0115700.mrna1_1	PF3D7_0115700.mrna1_1;792	792	6.6511	7.4305	4.5478	5.3743	5.7167	6.3766	9.8734	9.0369	5.9572	7.5755	6.3731	5.8457	5.877	6.134	6.3586	10.3206	8.9823	4.9293	6.2439	7.2407	7.923	7.7325	6.7978	5.8931	4.6809	5.565	7.4034	5.8319	7.3129	7.8428	8.115	6.1393	6.5267	5.5503	5.3768	8.212	5.1247	7.2562	8.3409	6.8185	9.3326	6.9449	6.4118	3.8319	6.2941	7.5049	7.9098	8.5598	5.8773	4.9841	6.1223	6.0426	6.5426	5.6876	5.9523	3.9709	7.1113	6.6228	7.1016	10.147	10.0575	6.2666	9.531	4.1085	6.595	5.9239	5.0422	9.8376	5.1918	7.7499	6.8019	6.9781	8.1002	8.2796	10.0996	10.1973	8.2298	8.6473	5.2005	7.2371	6.6675	5.4512	10.1852	5.079
PF3D7_0115700.mrna1_1	PF3D7_0115700.mrna1_1;793	793	7.9276	6.9322	7.353	5.7829	6.0459	6.7609	7.0431	6.2703	5.7216	7.04	6.9988	5.5512	5.7109	6.487	6.4484	7.298	4.8777	4.4443	6.3452	6.2485	7.235	7.6865	6.8626	6.417	5.5367	5.9035	5.9369	5.2943	6.9896	7.3079	8.073	7.0955	6.1932	6.6426	5.9033	5.1542	3.3219	6.8129	6.0972	7.3238	5.6238	5.3747	4.7719	6.1469	6.5283	7.161	7.2532	7.5792	6.5854	8.423	5.845	6.3325	7.7502	6.7732	6.073	4.9317	6.0025	6.42	5.6197	5.2483	6.1169	5.9955	5.8344	3.844	5.1723	5.7882	5.6834	6.3475	3.854	7.5957	7.6162	7.4761	8.5311	7.6007	7.6427	7.326	7.5853	7.0896	6.8925	6.9465	6.3866	5.6126	7.3125	6.5803
PF3D7_0115700.mrna1_1	PF3D7_0115700.mrna1_1;794	794	6.8367000000000004	7.1071	5.3964	5.4673	5.3607	5.2563	7.2483	4.5447	4.292	6.9872	9.4403	5.6212	4.9505	5.2791	5.6387	8.7751	5.6929	4.4666	5.3038	10.4561	7.3474	4.6775	4.7751	10.434	4.5844	5.2277	8.7441	4.8914	10.89	7.4959	7.3051	3.6206	10.579	5.3861	4.7903	9.109	4.1843	5.5546	5.862	5.383	4.8374	3.8063	5.861	6.5289	5.9766	5.4091	6.2279	5.5957	5.2161	5.4232	5.4793	5.6848	8.6866	6.1544	8.7822	4.116	5.8043	7.179	5.3248	5.6873	4.5558	6.706	5.9889	4.8738	6.1467	5.1256	5.0674	6.9184	4.275	9.024	3.9964	6.4598	8.2189	5.4463	6.1453	6.027	7.4994	5.709	7.1464	5.8895	6.3695	5.3653	6.6033	5.2415
PF3D7_0115700.mrna1_1	PF3D7_0115700.mrna1_1;795	795	6.8785	5.6209	5.0036	5.2931	4.09	5.5999	4.8733	4.1152	3.851	6.788	6.3196	5.1276	4.6241	0.9782	5.2215	5.3837	5.5005	4.0609	4.5323	5.0925	5.5996	7.171	5.5659	6.3602	4.5292	4.86	4.7098	3.8895	6.1167	6.1603	7.2023	4.6679	6.0112	5.594	4.7511	3.3576	3.5583	4.2079	4.943	5.7134	6.1045	3.8738	5.9224	5.9093	4.7447	6.6063	5.8853	4.9887	4.0241	7.5435	5.4532	6.1179	5.2083	5.3519	3.9298	5.7216	4.851	6.2504	5.7371	5.1338	5.8909	5.1855	5.5969	4.6194	5.7552	4.6358	4.4303	4.8104	4.8515	5.3933	5.7536	4.4087	7.1441	5.9023	4.9293	6.0611	7.0944	5.2728	5.9623	4.4148	6.439	3.5957	5.1177	2.0356
PF3D7_0115700.mrna1_1	PF3D7_0115700.mrna1_1;796	796	7.2596	6.0518	4.6485	6.1183	3.4725	6.8421	6.3875	6.0896	5.1379	7.6019	5.5484	12.7086	5.4104	4.1985	6.4862	5.5999	5.8415	3.7388	6.3374	5.6755	5.4647	6.8209	5.6456	5.8802	5.726	5.2884	4.7887	5.4162	6.141	6.1422	7.2566	4.7517	6.5174	5.5326	5.5367	4.7398	4.1285	8.2065	5.3878	5.2434	4.8099	2.852	5.1779	4.8919	6.0858	5.1965	9.0013	5.5323	5.51	7.0413	5.9991	5.5261	6.2108	8.6076	4.887	5.1659	5.3702	5.7996	5.4699	4.3674	5.8627	6.3366	6.116	4.4989	5.2494	6.4522	5.3056	4.3526	5.6023	5.1803	5.5543	6.0843	6.304	5.774	5.0997	6.0951	7.2431	6.4767	6.4791	7.0501	6.8999	4.7082	4.9662	5.3273
PF3D7_0115700.mrna1_1	PF3D7_0115700.mrna1_1;797	797	7.933	6.7018	6.4899	6.2141	5.1043	6.4976	6.128	6.5723	3.2898	8.5833	8.712	8.4973	5.9862	5.1755	5.6191	7.065	6.5729	5.1607	4.9607	6.7173	7.4464	7.2548	5.7719	7.0729	5.5236	5.5388	5.889	5.243	6.6738	7.1755	7.9088	5.302	6.769	7.2414	5.922	6.2022	5.921	6.4529	6.5696	5.3618	5.202	4.5753	6.357	6.4576	6.9275	7.0858	5.7934	5.3107	6.4668	7.8331	5.1562	7.1642	5.155	6.2388	5.7578	5.7605	6.1412	6.9355	6.0503	8.5113	7.0457	6.7085	6.8928	5.5154	6.4269	5.7195	4.5065	6.6929	5.8592	5.9595	5.8951	4.6616	7.0346	6.0407	6.2116	7.7308	8.6741	7.7221	6.6526	7.1217	6.3842	5.9505	7.1895	6.7425
PF3D7_0115700.mrna1_1	PF3D7_0115700.mrna1_1;798	798	8.3667	6.2353	5.6633	7.1017	5.9844	6.9177	6.8612	6.2547	5.6628	8.5329	6.0661	5.8283	7.2994	5.5078	6.0949	6.4494	6.6737	4.4456	5.2679	9.4593	6.5503	6.7178	5.8107	7.5029	5.3688	5.943	7.7992	4.6253	9.48	7.0961	6.8406	3.8156	7.0958	6.1542	6.0721	6.6385	6.6346	6.53	6.6621	5.3688	4.9986	6.8111	6.8695	6.6138	6.9391	9.32	7.1241	6.6317	7.3218	8.2548	7.1198	7.18	5.7342	11.3376	4.7268	8.0518	5.3844	7.7977	7.3293	7.1241	6.5738	7.8111	6.0764	6.1739	5.6375	8.3432	4.916	5.9201	6.9705	6.2655	8.5368	5.2426	8.1221	7.8801	7.4467	7.1416	9.5888	7.649	7.1464	7.2125	8.2242	5.9229	6.9142	7.2686
PF3D7_0115700.mrna1_1	PF3D7_0115700.mrna1_1;799	799	7.3456	5.9766	6.1142	6.2804	5.9844	6.2722	6.4965	7.5603	6.6207	8.2917	7.9921	6.6918	5.6721	4.5993	6.0389	5.6418	7.6323	5.5395	6.3322	8.1469	6.8674	9.8591	6.1727	7.2445	5.6171	6.701	7.9555	5.0866	8.1712	7.4997	10.0963	5.1643	6.7853	6.1981	5.6682	8.0565	4.6159	5.7156	5.9704	5.6568	5.4283	4.627	7.0598	6.5166	5.8314	6.508	7.0085	5.1094	5.0947	8.0733	5.1731	7.0602	5.4663	6.2384	6.4744	5.1338	4.8495	6.9224	9.2611	5.6488	6.8773	7.1478	5.9126	4.4621	6.6057	7.9128	5.1894	5.7385	7.0285	7.0131	5.852	4.8048	8.2624	9.3049	7.7671	6.7598	7.9297	7.0712	6.9204	7.4782	8.3563	4.796	7.2027	7.3745
PF3D7_0115700.mrna1_1	PF3D7_0115700.mrna1_1;800	800	7.0572	6.2267	5.4033	6.0742	4.975	5.2411	5.7929	5.0644	5.6502	6.9791	9.6626	6.2791	5.1843	2.7247	6.1745	6.1229	5.9579	5.1338	6.0646	6.7357	6.4202	5.7519	6.6379	8.0968	6.0581	5.3964	6.9412	6.2882	6.5761	6.8545	7.1407	5.2702	7.0987	5.8334	6.0217	6.9942	5.3892	5.6366	8.7645	5.3089	5.057	3.3702	7.0995	7.3104	5.8032	6.1875	6.7658	8.0163	5.849	7.5447	6.1156	7.6018	4.359	7.3705	5.0272	5.1027	3.9486	7.2903	9.4803	5.3802	6.2895	6.3693	5.6851	6.2933	6.7938	7.0407	4.963	4.9416	8.6701	5.7404	5.3056	6.5925	9.0444	9.5736	6.9565	6.0157	7.7018	7.8984	7.051	6.9422	7.5583	5.1855	6.2282	7.2221
PF3D7_0115700.mrna1_1	PF3D7_0115700.mrna1_1;801	801	7.415	6.1305	6.0241	6.1008	6.497	5.9224	5.0206	6.8439	7.2329	7.1658	6.6444	5.5838	6.1629	5.3078	6.3891	5.005	6.7646	5.3537	5.9141	7.0989	6.4398	6.0932	6.8282	7.9583	6.1795	6.4547	8.4364	5.9319	7.508	6.8948	6.9599	6.8834	7.7978	6.3794	6.1607	8.0209	4.1367	6.8537	6.5584	5.4774	6.3441	5.6915	5.3611	5.7309	6.3691	5.3413	6.4075	4.7115	5.1309	5.9803	5.6803	8.7539	5.9155	8.223	6.1671	5.6479	4.7798	7.8398	9.3415	6.273	6.594	6.7649	6.8113	5.5454	7.8782	8.2776	5.0413	5.5604	7.2416	6.019	5.5999	4.6904	9.4829	9.1055	6.9268	10.3166	8.2005	7.6225	7.0014	7.6417	8.7557	4.6775	5.1338	9.2659
PF3D7_0115700.mrna1_1	PF3D7_0115700.mrna1_1;802	802	8.4548	6.2555	5.5558	5.7024	6.0043	6.9047	5.4951	6.7057	7.6402	9.301	6.431	5.3628	5.9533	5.31	5.8374	6.3568	7.0648	4.2342	6.6625	7.894	6.4343	6.3286	5.2434	7.7464	6.2263	6.4841	7.8427	6.126	8.3291	6.98	7.9422	2.6182	7.9408	6.1291	6.1815	7.7279	8.1339	7.0594	6.5806	5.9369	6.191	4.5558	6.6215	5.9481	8.3423	6.4534	6.3521	5.8968	6.5135	7.9883	5.3789	6.9042	6.4558	6.8217	6.3176	5.07	5.4751	9.9271	9.4644	5.8542	6.7731	6.8052	6.6269	6.1204	7.7804	7.1883	4.9112	5.5179	5.813	6.8272	5.1977	5.5376	11.0392	9.7048	8.0354	8.1052	8.4051	7.8195	7.1312	8.3991	8.2744	4.4316	7.3509	6.8834
PF3D7_0115700.mrna1_1	PF3D7_0115700.mrna1_1;803	803	13.0797	5.4621	6.4182	6.005	6.9305	6.5872	5.1313	5.2668	7.3415	13.8288	10.6448	6.1289	6.5925	6.0661	7.0272	5.769	6.1987	4.144	5.3366	7.5007	7.9987	5.4256	5.9439	6.7275	5.4874	5.2361	7.0627	5.6645	7.93	7.5738	6.7955	5.1823	7.3564	6.2411	6.1504	7.587	5.2615	6.1516	5.7957	5.735	4.7554	4.6206	5.8706	6.1701	12.8247	8.4702	6.9822	6.09	5.7541	11.2051	5.3882	6.2915	5.1391	7.4757	6.2735	8.7456	6.0697	9.9812	9.6752	6.3295	5.3576	7.2592	6.7274	7.2734	7.5713	7.4959	4.5292	6.354	8.5291	7.0464	8.7896	5.5732	11.4067	9.7475	7.2513	5.464	7.573	6.787	7.7866	7.4432	7.031	5.1875	6.2581	7.8403
PF3D7_0115700.mrna1_1	PF3D7_0115700.mrna1_1;804	804	7.28	5.9959	5.6165	6.3154	4.7623	5.9512	5.6008	5.4712	5.4561	7.4714	4.9477	5.4463	6.7884	4.6358	6.3096	6.0535	5.2067	5.4957	6.2566	6.6668	6.382	6.1597	6.4002	7.2716	5.2149	6.1508	5.9706	5.354	7.0707	7.5629	6.7841	8.0248	7.9494	5.7581	5.8878	5.8851	5.5024	5.3338	5.7669	5.225	5.6267	5.9071	6.4017	7.4656	6.3688	7.2273	5.9828	6.3415	6.5289	6.4944	6.2215	6.0374	4.5198	7.1241	7.0391	7.3347	5.3334	10.3914	10.0388	6.2443	6.4575	6.8208	5.3782	5.9241	6.1641	6.3172	5.4053	6.0781	9.0852	6.3423	8.3323	5.7098	11.5739	9.3589	7.5817	6.013	6.7549	7.0468	7.6716	6.452	6.1835	6.077	6.0168	9.1131
PF3D7_0115700.mrna1_1	PF3D7_0115700.mrna1_1;805	805	6.8359	6.0522	5.0161	6.4038	4.5619	5.2716	5.3961	5.4774	5.7164	6.7948	5.0972	5.3096	4.9288	2.7908	5.4253	6.288	6.1247	5.1098	5.8972	6.8773	6.2388	5.4532	7.0166	6.7431	5.7085	4.8977	5.0828	5.3377	6.6678	5.9862	6.0999	6.5006	6.916	5.4718	5.367	4.6346	3.9653	5.2529	5.5226	4.9193	4.3909	4.2876	6.2369	6.2821	4.8364	5.1322	6.3021	6.4153	6.1363	5.5094	5.225	5.251	4.1268	6.9723	5.7519	5.6132	4.3639	10.1103	9.0415	5.4874	8.3331	5.3868	6.2472	5.7024	6.5013	6.1713	4.5711	5.8432	9.163	5.9526	8.1559	5.6247	11.1783	7.6695	7.2085	6.6147	6.3561	6.6536	6.4919	6.55	6.3325	4.2388	6.1481	8.6022
PF3D7_0115700.mrna1_1	PF3D7_0115700.mrna1_1;806	806	7.4251	6.5724	6.3018	6.6292	5.3909	6.0548	6.3302	7.2424	4.7425	8.6848	5.0514	5.3005	6.8796	4.7533	6.2608	6.0094	7.913	6.7983	5.8975	5.6982	6.407	6.4464	5.9732	6.7757	5.342	6.1777	7.557	6.3576	6.4273	6.4406	6.4005	4.0993	6.9734	5.7962	6.2304	6.5108	5.797	6.0564	6.2369	3.7824	6.1402	4.7404	6.6911	8.9997	6.8209	8.718	5.1875	6.8738	4.756	7.2358	5.9458	5.4867	6.0475	6.4665	6.6629	8.974	4.568	9.7352	10.1752	6.7802	5.1767	6.547	5.9839	5.6829	6.851	6.7338	4.9941	5.2596	6.0836	6.5938	8.8371	5.5506	10.7675	10.4129	8.911	6.1558	7.8258	5.353	6.7274	7.6681	6.8592	4.8314	6.5458	7.6009
PF3D7_0115700.mrna1_1	PF3D7_0115700.mrna1_1;807	807	7.2068	6.5418	6.971	7.2218	3.5236	7.3145	5.615	7.1342	5.5711	7.8925	5.546	4.4529	7.0241	4.7866	7.5863	6.6572	6.8258	7.3857	5.3459	6.1944	6.9208	4.4383	5.1391	6.1024	4.5059	6.834	3.1667	4.0063	6.1914	7.0352	6.15	1.5059	5.0836	5.9736	7.0811	5.2292	5.1473	6.0239	7.2275	5.2847	4.7225	2.7761	5.3796	8.1098	6.3297	7.9386	6.15	6.547	5.5714	6.5699	5.9777	5.6247	5.0768	6.5083	7.8422	8.5347	5.5981	8.8875	9.8785	6.0016	6.4358	6.0239	6.0387	4.2713	5.9516	6.8262	5.6144	6.6942	4.3248	8.6945	8.214	5.6064	10.0792	9.7124	7.2941	6.251	7.5314	5.7889	6.3719	7.4608	7.2914	4.0233	6.7365	5.6056
PF3D7_0115700.mrna1_1	PF3D7_0115700.mrna1_1;808	808	7.5297	6.7321	5.8669	7.0874	7.4963	6.9948	6.588	8.0094	6.7965	8.2346	6.5037	4.0383	6.9608	6.4619	6.9814	6.2653	7.5737	7.3575	5.5248	5.4854	6.6389	5.0717	5.7835	6.6291	5.8948	7.2683	4.4135	4.2234	6.3546	6.7807	7.0512	4.0738	6.3726	5.6264	7.68	5.0219	5.0853	6.0834	7.1676	6.1098	3.85	4.6305	6.6278	9.6095	6.1629	8.8186	5.8758	6.6204	5.4496	6.4676	6.9336	5.5011	6.3997	5.8795	9.5885	8.057	5.5777	9.0834	9.9219	5.202	7.1201	6.0106	5.4744	6.2407	6.5705	6.9822	3.5692	8.1476	5.0339	10.1221	7.6587	6.188	9.8361	9.3374	6.5103	7.1778	8.0808	6.5203	6.626	7.9015	7.2096	5.5913	8.1715	5.5236
PF3D7_0115700.mrna1_1	PF3D7_0115700.mrna1_1;809	809	7.0556	5.9373	5.9131	6.9241	5.2055	7.5118	6.6844	6.6851	3.9928	7.8718	4.0652	4.9982	6.9834	3.9855	7.9361	6.5239	7.6218	7.9297	5.2475	5.4754	6.6586	4.5447	5.4416	7.5118	4.9184	7.1011	4.4182	5.2909	5.7631	6.8223	5.9537	2.9928	7.8179	5.8281	7.5235	3.9364	4.9227	5.5144	5.4954	5.8977	5.2765	2.0321	7.5265	9.9073	5.503	7.2825	5.2319	5.5635	3.1619	6.017	4.0687	5.7032	4.6854	5.1465	7.6603	7.2488	5.3523	9.6298	9.957	5.5207	5.2593	6.2282	6.2765	5.3851	6.3452	6.8904	4.6212	5.1687	4.5521	7.372	6.4691	4.9764	9.9319	10.137	6.6564	5.8592	7.4709	4.7892	6.5286	6.7397	5.5395	4.568	5.3754	5.2422
PF3D7_0115700.mrna1_1	PF3D7_0115700.mrna1_1;810	810	6.4998	5.8555	5.4423	6.9301	4.3978	7.5502	6.316	7.0379	4.6565	7.2471	5.36	5.7032	7.0727	2.6531	7.2525	6.5937	8.0419	7.7704	5.3452	4.7225	6.3304	5.3374	5.9632	5.527	4.6831	7.6767	5.3416	4.7164	5.8632	7.2974	6.2992	4.9388	5.8649	4.8763	7.0715	3.6949	5.0845	5.0866	6.6259	5.8331	4.4809	2.4568	7.7488	9.9359	5.3677	7.2021	4.5886	5.6724	5.7298	6.0303	5.3618	5.669	4.8812	6.0657	7.9705	6.9045	4.3111	9.5018	9.8673	5.9042	5.4819	5.9165	5.3216	5.2559	5.9369	6.2619	4.126	5.0575	3.9011	7.9997	5.8359	5.4857	10.3512	9.9158	6.1813	5.5892	7.6449	4.9021	5.4353	6.9261	6.1959	2.8659	5.1779	4.6775
PF3D7_0115700.mrna1_1	PF3D7_0115700.mrna1_1;811	811	6.2213	6.3216	5.4634	7.2458	4.9184	7.4173	5.4195	5.9035	4.723	6.8071	5.5747	4.852	6.9375	3.9891	7.0463	5.839	6.074	7.2154	5.6713	5.3194	5.8679	4.8718	6.9537	6.848	6.0753	6.9436	4.1819	4.4568	5.5469	6.7993	5.8684	6.3375	6.074	5.2906	7.193	3.84	5.4022	9.7356	6.2063	6.2443	4.238	4.5644	7.8332	10.2975	5.2149	6.1859	9.1407	7.4311	5.4679	5.5046	4.774	5.1823	9.2935	5.8785	8.2247	5.9456	4.7639	4.7538	7.9454	7.1875	6.2359	6.2981	5.6153	4.5832	9.8704	5.8885	5.0023	5.1264	5.5065	7.6457	6.6356	4.5002	6.9235	7.6229	7.1522	5.6837	7.6642	2.7719	6.5975	10.2565	6.0775	4.86	4.8048	5.3561
PF3D7_0115700.mrna1_1	PF3D7_0115700.mrna1_1;812	812	7.0854	6.922	7.5541	7.3753	6.1031	6.4598	6.1819	5.8721	5.3431	7.6148	5.6795	5.4057	7.3752	5.5732	7.1701	5.7035	5.5392	9.2816	5.3341	5.8296	6.4141	6.3181	7.6866	5.4718	5.2739	7.7606	5.3309	4.5065	5.2407	6.5151	7.3688	6.6134	6.591	6.1187	7.1787	5.0828	4.7655	7.4171	6.1328	6.9158	5.1699	3.7634	8.1313	9.8148	5.6531	6.6013	5.4963	6.5472	5.8684	7.8628	5.0009	5.1022	8.1542	7.0471	8.1807	5.7645	4.7197	6.6057	8.2619	9.1416	6.3293	6.2906	6.4939	4.8987	10.3858	5.9103	4.9126	4.8089	4.1227	7.6211	5.8989	5.9862	7.9229	7.4801	9.7148	6.6073	7.7544	7.247	6.8792	9.9481	6.6974	5.7942	5.3896	6.3849
PF3D7_0115700.mrna1_1	PF3D7_0115700.mrna1_1;813	813	6.3109	5.5195	4.8455	7.7188	5.4992	6.5064	5.7671	6.6572	3.5021	7.1841	4.8875	5.3176	7.0594	5.4728	5.1227	4.4983	6.5404	8.2034	3.7377	5.9993	6.7429	4.2172	6.0334	6.2889	5.383	7.7931	4.6679	5.8048	5.4336	7.2984	5.8102	5.4053	6.2756	5.4963	7.9044	5.7903	5.3399	8.0488	4.5595	6.1135	5.5195	4.5987	8.2401	10.8285	3.3909	5.0661	7.0488	5.4983	2.6645	7.8383	4.7819	4.8639	8.0812	6.5558	8.3745	5.5021	5.4124	6.3951	8.291	8.5602	5.3005	6.9494	6.8612	5.142	10.3331	8.2091	4.8679	5.5996	7.3815	7.7221	5.0418	5.91	7.3385	7.4021	8.3861	5.4989	7.9082	7.257	7.1057	10.6659	8.9158	4.859	5.6848	5.599
PF3D7_0115700.mrna1_1	PF3D7_0115700.mrna1_1;814	814	5.8387	5.4522	5.6639	8.0626	5.3345	5.1811	6.7306	7.9104	4.8738	7.5763	5.5898	3.5084	7.433	6.057	4.4886	5.1914	8.5491	7.8481	6.213	4.8684	6.2647	5.0968	5.7594	5.0768	4.7634	7.4507	7.1083	5.4259	5.6174	6.4395	6.2323	4.5904	5.4744	5.406	7.2893	7.3839	0.7655	5.3466	6.0378	6.5404	5.2675	4.2095	8.0652	10.6877	5.7159	5.2126	4.7819	5.4121	7.3963	5.4104	4.3561	5.4912	7.6561	5.354	8.132	4.3327	5.9324	5.4774	8.8344	6.3105	4.9136	6.4962	8.1333	12.4925	9.905	6.0819	4.3498	4.7306	5.1404	8.5845	4.359	4.8435	5.7167	8.0262	7.1583	4.9672	7.4621	7.5134	9.6058	9.7914	6.1237	4.6171	4.263	5.9381
PF3D7_0115700.mrna1_1	PF3D7_0115700.mrna1_1;815	815	6.5312	5.9124	5.5065	7.9333	5.7409	5.0652	5.5151	6.5135	5.9898	7.2728	5.342	5.3796	7.3629	6.0325	4.1522	6.1963	6.2304	8.1688	4.4861	5.3107	7.3644	4.9126	4.2906	6.506	6.1258	8.5019	8.6502	4.8181	6.3388	6.6119	5.9991	4.332	6.9868	5.5072	7.7174	9.3229	6.1849	5.3395	4.9317	6.691	4.6571	4.9704	8.5504	10.8085	5.8777	5.1623	5.314	4.9312	5.5877	5.0887	5.7442	5.1156	8.0299	5.8367000000000004	9.2943	4.5192	5.5708	6.3712	8.1909	7.123	4.9773	6.9484	6.08	5.9903	9.7172	6.7631	4.855	5.6206	6.8509	8.3945	3.342	6.7509	7.9253	8.1393	7.0165	5.5413	8.1547	6.8879	6.7537	10.0683	5.9236	5.1807	6.5064	5.878
PF3D7_0115700.mrna1_1	PF3D7_0115700.mrna1_1;816	816	6.0826	6.3553	5.1867	8.5251	5.5248	4.568	4.9579	4.0738	5.6943	5.6656	5.5207	4.6288	8.2678	4.8298	5.0045	4.6719	5.8892	8.3516	4.649	4.8094	5.6871	5.5847	5.804	6.6947	5.4256	8.7253	2.5656	4.7355	6.644	5.6812	6.1971	5.6369	6.0376	5.2188	7.8286	5.4456	3.6848	6.1465	5.5744	6.8476	4.3125	4.6775	9.0874	11.0515	6.1387	5.2976	4.4621	4.8253	5.2369	5.4316	5.4522	4.4005	7.4885	6.3757	9.6887	4.6479	4.2257	5.8726	9.1871	8.8188	5.7369	7.2657	7.1602	4.2172	9.924	5.7076	5.1268	5.3402	8.3539	8.7381	4.9653	5.0496	7.3654	8.3424	8.7591	5.3212	8.4172	5.7544	4.7021	10.2057	4.9864	4.5922	6.2462	6.5868
PF3D7_0115700.mrna1_1	PF3D7_0115700.mrna1_1;817	817	6.9141	5.218	4.393	6.8644	3.4046	5.0448	4.0618	4.3067	2.2048	6.2028	5.5457	4.9505	6.2472	1.7485	5.1827	5.594	4.9198	3.9828	4.4155	5.2791	5.0976	5.1969	5.0228	4.8545	5.2071	4.9411	5.3399	5.5395	5.7798	5.9814	5.9722	5.5072	5.0798	6.0092	4.6381	4.1587	5.9667	6.7835	5.8829	4.6433	4.847	5.204	5.0215	4.7452	6.3556	5.0853	5.4532	5.243	5.4226	3.9973	4.5273	5.0794	8.1102	6.0429	7.6472	5.3586	4.0704	6.4055	6.95	8.994	6.0629	8.2076	6.6168	4.9122	9.8194	6.1285	4.5981	6.7853	8.0015	8.1766	5.4043	5.6436	6.5506	5.8146	9.5643	4.7671	8.6388	5.988	6.0477	10.1108	6.0065	2.9069	7.1245	8.1008
PF3D7_0115700.mrna1_1	PF3D7_0115700.mrna1_1;818	818	6.6279	5.812	6.6219	6.3932	3.3813	5.033	3.7247	3.5173	4.2979	6.6509	5.1799	5.8892	5.5475	3.1779	6.5726	5.7761	4.7618	3.025	5.5774	6.1534	6.3452	3.696	5.4189	5.9486	4.5135	4.2095	5.2184	4.6259	6.1587	6.2782	5.9828	5.0505	5.9554	5.4443	5.4243	5.6559	5.8892	6.2207	5.5037	5.0635	4.6513	4.9607	5.7748	4.9732	6.7804	5.9131	6.0339	5.6378	4.2334	4.9359	5.272	4.4679	8.1376	5.9122	7.3526	5.7879	3.8943	5.7018	6.3125	7.7414	5.847	7.9715	6.1052	4.7131	9.4157	5.4624	4.1359	7.3483	8.6204	8.8035	5.0233	4.0985	6.7831	5.9718	8.226	4.852	8.6678	5.9998	5.5832	9.814	4.8605	2.8797	7.5457	7.3457
PF3D7_0115700.mrna1_1	PF3D7_0115700.mrna1_1;819	819	7.7238	6.73	9.1757	8.6646	5.6253	6.8804	4.8176	5.2441	5.4806	7.6787	7.1083	6.5696	8.3913	5.6168	6.7207	5.1751	5.8681	5.3183	5.8731	7.0999	6.777	6.7513	7.1889	8.2759	6.636	5.86	6.2327	5.0426	7.9843	6.9119	7.6067	6.0343	8.1541	7.1713	6.2623	6.0067	6.0257	9.2734	6.8192	7.0319	7.7426	5.6369	5.5741	8.0113	8.0668	6.9338	8.4513	6.4165	6.4045	8.2043	5.6848	5.3899	8.1377	7.3209	10.135	5.7225	4.9491	6.465	6.7104	8.4731	7.1688	9.9408	7.8328	5.8425	9.6312	6.1445	7.5229	7.1868	10.398	10.9534	5.8316	6.1637	7.7113	7.5351	9.0767	7.7588	10.3801	7.5562	7.8439	10.4175	6.7298	8.1992	7.9533	9.8318
PF3D7_0115700.mrna1_1	PF3D7_0115700.mrna1_1;820	820	6.4481	5.5521	6.5569	8.4178	5.905	5.4476	5.7159	4.4951	4.1318	6.9738	4.8826	5.7148	8.0961	5.2277	5.1739	5.5392	4.8856	5.9069	4.858	5.6704	5.1902	5.4594	5.0496	7.4584	6.1383	4.554	5.4992	4.1851	5.9229	6.2483	6.5068	5.2943	6.9898	5.382	4.7861	6.0385	5.9385	6.4466	6.2596	5.8585	2.6253	2.8094	5.0317	4.8963	7.2627	5.5068	5.9069	5.2555	5.2207	4.5583	5.1164	5.3295	8.434	6.8285	8.4646	5.6334	5.4529	6.3025	5.9542	7.3126	5.2931	8.2415	6.5753	5.1882	9.7366	5.2664	4.701	5.9715	7.6634	9.2932	6.3607	5.3216	7.6702	6.3625	7.6476	5.2772	8.83	5.765	6.4807	10.4072	4.2055	5.044	6.6678	7.6665
PF3D7_0115700.mrna1_1	PF3D7_0115700.mrna1_1;821	821	6.3531	6.1079	5.9875	12.4102	3.5656	6.9547	5.6736	6.4594	2.9782	7.2554	5.8547	6.1601	12.2111	6.829	6.9363	6.6295	6.84	10.2192	5.3754	4.7671	5.6384	6.8456	6.9323	7.6477	4.2157	5.5583	6.8094	4.5361	5.704	4.8919	7.1462	6.3866	7.3445	5.3388	5.8097	6.6488	7.6339	5.3649	6.1823	6.0896	3.5656	5.0575	5.126	4.917	7.0196	7.9702	6.011	5.1056	5.9392	2.5033	5.2199	5.2376	9.2565	6.0239	8.9032	8.1759	5.7708	9.2478	6.7804	8.1043	5.4094	8.2049	6.1572	5.4764	5.3143	5.2441	4.1135	7.07	6.0029	9.772	7.7525	5.0972	10.0634	6.3062	7.7632	6.0535	7.6127	5.7271	5.406	5.824	4.8053	1.1375	7.4527	6.4806
PF3D7_0115700.mrna1_1	PF3D7_0115700.mrna1_1;822	822	6.969	5.1847	7.2711	6.2771	4.5771	9.4675	5.5351	4.2698	4.5286	7.0832	6.5226	6.4756	5.3473	4.9741	9.5511	5.8331	4.5254	3.06	5.302	5.6899	5.3639	4.7708	4.594	6.4476	6.1249	4.0968	6.1671	4.3597	5.8505	5.1847	6.3016	4.8831	6.4545	6.1916	4.995	4.5404	4.5928	6.3343	5.5239	5.6387	3.6381	5.5656	5.7926	4.2165	7.6799	4.9227	6.8417	5.4053	4.6786	3.0374	3.5336	5.1006	4.4502	6.2309	8.052	5.04	5.7474	5.2063	6.6782	5.8153	5.1882	7.3036	6.1953	4.857	5.2149	4.1135	2.9486	5.8629	7.1437	8.9668	5.2392	4.5735	6.7802	5.9026	6.452	4.4449	7.8887	4.7197	6.5429	5.8081	5.5398	4.9519	5.5125	6.9742
PF3D7_0115700.mrna1_1	PF3D7_0115700.mrna1_1;823	823	8.5962	4.9896	7.8926	6.8514	4.1144	6.5174	5.9488	3.9231	3.8074	8.3281	5.7336	5.1094	6.6289	4.3096	6.093	6.5461	5.3381	4.0444	5.0938	6.0461	5.2426	4.8953	6.388	7.577	5.7666	4.2502	7.424	4.9727	5.2407	5.9766	5.8758	5.6673	7.6765	6.035	4.8782	7.4138	6.3815	5.4954	5.8462	5.5404	3.6029	4.8146	5.6253	6.005	8.4225	6.4346	5.0648	5.3462	5.3277	2.5261	5.0553	5.0858	4.2102	6.9135	10.0612	6.1823	5.3063	7.0627	7.3895	6.7201	4.5404	7.275	7.5776	5.8792	5.1035	5.3151	4.851	7.0883	7.8562	10.8821	5.8194	5.0308	7.5953	7.046	7.864	5.3985	8.5233	6.5154	7.452	5.7233	4.7021	4.0312	7.6788	7.2181
PF3D7_0115700.mrna1_1	PF3D7_0115700.mrna1_1;824	824	9.7944	5.8253	7.4528	7.1558	5.8615	5.8768	7.1095	4.6938	4.3576	9.6761	4.8202	5.3438	6.8932	4.8344	5.943	7.2524	5.1473	4.2016	6.9193	6.2392	4.9995	6.3257	7.7201	8.5904	5.7046	6.5807	7.6441	5.8347	6.2014	5.0708	6.7518	7.9338	8.334	6.9105	6.2014	7.4916	5.0188	6.7943	6.5491	5.3103	4.797	4.7065	5.6985	4.7015	9.2775	6.0074	6.1572	6.3519	5.7401	4.1514	5.0963	5.5714	3.1922	7.2867	9.4028	5.438	5.5049	6.7929	6.7042	6.2843	4.6932	8.6239	6.0624	5.9623	6.4965	5.2638	4.111	5.8763	8.1538	9.7496	5.479	5.2269	8.0875	6.4907	6.5379	5.7821	9.0591	5.504	7.1953	7.0673	5.4552	3.2001	6.3092	6.6405
PF3D7_0115700.mrna1_1	PF3D7_0115700.mrna1_1;825	825	6.8602	6.3359	7.5647	7.1202	4.9383	6.3261	7.0593	5.1787	4.5601	7.2359	5.8977	5.0579	6.4722	4.6753	6.1006	7.9095	4.854	5.0448	7.1512	6.6753	5.9632	7.0887	6.4472	9.099	5.6302	6.6075	8.5161	6.1673	5.9059	5.4634	7.8866	6.3031	8.837	5.9399	5.7727	8.0726	5.5279	7.8424	5.8674	6.1963	4.1562	5.0422	5.4931	6.2112	6.0199	7.6237	7.3711	5.4874	6.0794	5.3252	5.4692	4.2994	9.8609000000000009	5.9502	7.5396	6.7891	5.6433	8.9205	7.3491	7.5246	5.0725	7.4765	5.4935	4.854	6.6518	6.1137	5.3331	6.6552	6.3668	9.2057	6.6508	7.9593	9.6984	6.8705	7.9973	5.9662	7.8817	6.5026	5.8314	5.6702	6.8208	5.1363	7.371	5.3736
PF3D7_0115700.mrna1_1	PF3D7_0115700.mrna1_1;826	826	7.1231	6.0538	6.4788	10.669	4.7404	7.6657	12.5576	6.9054	0.7824	7.6827	6.4155	4.9288	10.5278	6.2369	8.1572	12.1754	6.0909	8.7143	4.116	5.4107	5.7589	7.4844	8.9959	12.7153	7.3454	6.7586	6.1171	3.2157	5.5404	6.0061	7.4718	8.3109	12.7296	8.4852	6.1711	5.6693	7.4601	5.8597	6.2848	5.7552	3.6041	5.9418	4.8861	5.8679	6.6724	6.6201	7.4927	6.1432	5.9946	2.025	5.0644	5.6938	3.9231	5.4627	8.1555	6.4882	4.84	10.8842	8.3658	5.6363	4.2227	7.4389	5.9243	5.0422	6.7459	5.0144	4.347	5.7719	6.541	10.2292	6.5622	5.7336	11.1416	8.5674	6.3804	5.4091	8.4356	5.5774	5.9575	5.1607	4.1457	5.2223	6.3834	6.2808
PF3D7_0115700.mrna1_1	PF3D7_0115700.mrna1_1;829	829	6.6859	6.0609	6.1079	10.9087	4.2935	8.7908	12.5114	6.9412	2.4276	7.354	6.6857	5.1396	10.5092	6.7301	9.2086	12.8368	7.3815	8.0152	5.2574	5.7866	5.8017	7.1518	8.7732	13.8422	4.5759	8.3936	6.1391	4.7398	5.3165	7.0853	7.9858	8.6374	13.8275	6.011	7.7974	5.0609	8.3208	5.9463	6.7134	6.5392	5.5847	5.9656	5.3466	3.557	5.1043	7.3255	6.9203	6.6826	4.8929	3.4634	4.7126	5.1346	4.2623	6.2496	7.4959	8.1945	4.934	10.764	8.1142	5.0951	4.1587	7.8716	6.7312	5.9706	6.6594	4.8186	3.4263	4.9227	4.9787	8.4377	8.6535	3.857	10.3003	8.0279	6.4446	4.9635	7.6272	5.5267	5.9823	7.0465	2.7312	5.1022	6.212	5.1851
PF3D7_0115700.mrna1_1	PF3D7_0115700.mrna1_1;830	830	7.7634	8.2564	5.689	13.8669	5.7674	12.572	15.0387	11.6094	3.9533	8.3144	5.8848	4.5509	13.8341	5.6798	11.8037	14.5094	12.2669	11.5399	4.696	5.0802	9.2512	9.0372	11.327	14.9384	5.6147	12.0481	6.392	4.5765	6.3102	9.0787	9.3582	11.2977	14.4401	5.3434	11.7557	7.1723	10.608	5.3313	8.4788	8.3213	5.285	8.477	4.6605	4.1906	6.9784	12.4936	9.1087	8.3007	6.0426	3.0824	4.8595	4.8924	4.5975	6.4515	11.9752	12.7601	9.1382	14.3848	10.2867	6.0117	5.4114	7.3667	10.4642	4.9968	9.2686	3.9298	2.157	6.6599	5.6545	12.3002	12.7837	10.5518	14.7595	10.4706	5.8885	6.1803	8.8014	10.4194	5.8909	9.0622	4.6542	5.0652	7.2776	4.9607
PF3D7_0115700.mrna1_1	PF3D7_0115700.mrna1_1;831	831	5.7032	5.1675	5.3427	6.0286	6.0277	6.3092	5.7178	4.627	4.2608	5.93	6.0736	5.2005	4.8679	5.4722	6.7769	6.2367	7.468	3.6769	5.8086	4.7054	5.4922	4.582	7.7639	5.7355	5.2075	6.8584	4.2532	5.4419	7.7377	6.1898	5.3586	8.4944	5.4074	5.0483	5.26	4.0909	4.393	5.2619	6.5317	5.3799	4.8977	4.116	5.5407	3.5398	3.2765	9.6398	5.6823	6.1779	6.2182	3.1554	4.8089	4.6294	4.3512	5.7396	4.8349	10.5244	10.6971	5.9556	6.6392	6.2585	3.6439	6.8188	5.1643	4.3169	5.5148	5.5323	3.1747	5.0661	5.0321	7.3933	10.1077	9.4031	6.8015	6.5604	6.973	4.7845	7.7931	4.5248	6.7707	5.0725	5.2273	5.191	4.8181	5.3709
PF3D7_0115700.mrna1_1	PF3D7_0115700.mrna1_1;832	832	6.4851	5.4416	5.545	7.2631	6.5785	7.0136	6.7162	6.25	5.6424	6.9948	8.7883	3.5122	5.8972	5.7626	7.228	6.3661	6.4584	4.5021	5.6935	5.5345	6.4082	4.9203	5.7444	7.5298	5.9052	7.0705	4.7829	5.2373	6.7296	6.4671	5.5097	6.6778	7.155	5.1934	7.1531	3.0036	5.7366	5.1477	6.859	5.717	5.8179	5.2928	5.3477	5.3923	4.5497	9.2573	4.7777	5.5037	5.8565	2.8135	5.4433	5.5607	4.0712	6.4968	6.1477	9.6991	11.643	5.9991	6.0266	7.2105	5.9091	8.7722	4.8319	4.9449	5.3757	5.582	3.857	6.2063	4.8948	7.0988	9.8828	12.221	7.2816	6.0566	5.6857	6.2504	9.4854	4.1252	5.2145	6.272	5.2346	4.9832	6.2361	3.8768
PF3D7_0115700.mrna1_1	PF3D7_0115700.mrna1_1;833	833	6.5995	6.3623	5.2653	6.2664	5.1135	7.5036	5.8331	5.9697	5.6291	7.1085	9.3213	5.6082	3.8319	6.0732	7.3142	5.4009	6.9106	5.191	5.3223	5.4581	6.6469	4.8669	6.5474	6.1272	5.2795	7.8726	3.9126	5.6247	6.8265	6.898	5.4663	5.9579	6.4046	6.0856	6.4504	3.0618	5.8977	5.1827	6.5053	6.9029	5.3374	4.8861	6.1827	3.7719	5.7115	9.4454	5.1223	5.9045	4.6599	4.3132	6.1755	5.4189	5.4561	5.7929	5.4046	10.6566	11.7763	5.922	5.9028	5.8006	4.9392	8.9648	3.9709	5.1461	6.7625	5.8291	3.1554	5.8848	6.044	7.2228	9.834	11.8537	6.6392	5.8856	5.9649	5.5699	8.6025	4.2585	6.2752	5.6943	5.005	4.6554	5.9662	4.4012
PF3D7_0115700.mrna1_1	PF3D7_0115700.mrna1_1;834	834	5.9595	5.9038	5.8032	4.2957	4.0383	6.7999	6.1969	5.1289	2.9355	5.5432	7.8105	4.4046	3.8359	4.6294	7.5341	6.8734	5.4135	3.7602	5.4162	4.7955	5.6267	3.9718	5.3834	5.9269	5.6633	6.9106	4.7876	4.8714	5.2536	4.3604	4.8125	4.5033	5.5847	5.1894	5.8758	3.3391	5.5665	4.511	5.7363	6.7938	5.1235	4.3291	5.7401	4.0866	4.9397	9.7157	5.3611	5.3576	4.4731	3.2434	5.4306	5.2223	3.7751	5.682	4.5027	8.5407	11.4311	6.094	4.8068	5.1522	4.8364	8.9724	4.2365	4.5179	5.7511	4.6977	5.2698	5.8079	1.774	6.8122	9.347	10.279	5.7936	5.7772	4.5466	4.6011	8.5693	4.7474	6.243	6.7487	4.1922	4.591	4.6288	3.6882
PF3D7_0115700.mrna1_1	PF3D7_0115700.mrna1_1;835	835	6.2149	6.1278	4.5021	7.6773	4.0108	6.8809	9.8147	3.7517	3.591	6.3422	5.5723	4.756	7.4506	4.1035	7.316	10.555	5.647	5.2063	5.0742	5.0785	5.673	6.0314	4.4403	10.8653	5.8834	6.0659	4.4019	4.4989	5.4861	5.4246	6.6933	4.2787	10.0687	5.8253	5.7263	4.7214	5.5509	4.3688	5.8217	7.375	5.1039	4.6229	5.0466	4.4803	6.0121	7.0497	6.1572	4.8032	7.1541	3.774	5.1481	6.2145	4.3284	5.4033	5.0352	8.3199	11.6497	7.8013	5.1819	6.0538	5.0264	10.2557	4.9112	5.1457	5.2772	4.7442	4.9345	4.7544	4.1465	6.9924	7.6533	11.4728	8.1281	5.9966	6.0663	4.9681	9.8369	4.3441	5.3103	5.2532	4.3533	4.0161	5.4263	4.0036
PF3D7_0115700.mrna1_1	PF3D7_0115700.mrna1_1;836	836	6.5423	5.7463	5.2227	4.479	4.5619	6.2342	7.5198	3.5286	3.3248	6.4714	7.7865	4.5348	4.6023	3.9117	6.3246	9.7652	5.4709	3.7623	5.0299	5.1469	5.2979	4.4087	6.4289	6.4902	5.2817	5.9662	4.3334	4.7175	6.0819	5.5512	5.4995	5.155	6.7866	3.8288	5.2403	3.7666	5.7032	5.1902	5.1965	7.7604	4.1938	5.2765	5.6993	5.0325	5.0409	6.1863	5.7342	5.1502	3.7225	2.2048	3.4289	5.2207	4.3277	5.5595	4.8919	6.3076	11.1851	5.0286	6.0999	3.8972	3.7897	10.5281	4.3937	5.9416	3.9193	5.557	5.2765	5.0501	4.2563	6.4097	6.1837	11.0029	6.9005	5.1615	5.7576	5.2943	10.4985	5.5342	4.6633	4.2965	4.6753	5.9948	4.9878	3.0618
PF3D7_0115700.mrna1_1	PF3D7_0115700.mrna1_1;837	837	7.1824	6.2155	5.7304	5.5046	2.9184	5.9502	6.6549	4.568	2.6645	6.5782	6.7006	4.6848	4.4925	3.3491	5.7063	9.0355	5.1218	3.5862	3.5558	4.6047	5.0583	5.0233	5.0708	9.6674	5.8362	7.1159	5.7129	4.8334	6.1493	5.4336	6.6029	2.742	9.3397	4.4555	5.1819	3.8639	5.7897	4.5814	6.0365	8.0465	4.1119	4.843	5.4944	4.4848	6.2585	5.5619	5.1675	5.0712	5.4009	3.9174	5.7538	5.6562	3.8914	5.8873	4.6548	4.373	7.0519	7.1338	5.2724	6.1416	4.0418	9.692	5.2207	4.5922	5.6334	2.926	4.4489	3.4101	4.6611	7.889	3.7949	7.2805	7.9676	6.054	5.6605	5.0879	9.3607	4.6848	5.9937	5.0772	4.26	5.0768	5.327	5.0387
PF3D7_0115700.mrna1_1	PF3D7_0115700.mrna1_1;838	838	6.6014	7.312	4.5898	4.6831	3.6358	5.4472	6.7675	4.8017	2.7929	6.8039	4.5002	4.8043	4.9312	3.854	5.0909	9.2035	4.9293	2.5435	4.4957	5.3031	5.7495	3.1489	4.8639	6.7922	5.0764	4.774	5.2199	4.7882	5.875	5.6305	6.1747	3.854	5.0215	4.6005	5.5078	5.1803	5.2939	4.7071	4.9832	8.7154	5.432	4.7131	5.8125	5.2687	4.4673	5.6707	4.2288	5.7565	5.3913	3.3519	4.7613	4.3674	3.7814	5.8907	3.8629	4.7027	4.3082	5.3423	3.5211	5.8861	4.2832	9.2855	4.7334	5.1518	5.029	5.8316	4.9293	4.4046	5.4459	6.243	4.5454	5.1914	6.33	5.6026	5.6707	4.9117	11.115	4.8861	5.9732	5.704	4.5577	5.0596	4.2357	5.5656
PF3D7_0115700.mrna1_1	PF3D7_0115700.mrna1_1;839	839	6.3103	8.095	5.5561	5.3147	4.5886	5.7608	7.3822	4.6053	3.8689	8.3683	5.8435	4.7479	4.8079	1.4854	5.6221	9.5847	5.1276	2.7782	5.5913	4.9777	5.5267	4.1538	4.8895	5.7949	5.1751	3.9919	5.1667	4.8079	5.2687	5.5125	6.7553	4.116	6.3644	3.9616	5.5957	5.7063	4.4854	3.3854	5.323	9.7426	5.4131	4.1127	5.0657	4.3334	8.1116	3.511	4.3241	6.5817	4.4195	3.7527	4.9937	5.6044	2.852	5.7663	5.0063	3.7236	2.9523	4.1473	5.233	4.9519	5.2311	10.0975	4.5385	5.0228	5.98	4.9759	3.796	5.2946	4.4522	6.253	4.1595	3.4699	7.4227	5.4893	6.3187	5.0993	10.5723	5.0259	5.6343	6.0363	5.087	5.2369	4.845	4.3234
PF3D7_0115700.mrna1_1	PF3D7_0115700.mrna1_1;840	840	6.9622	10.1149	4.8022	5.6439	3.3462	5.3352	6.6263	6.5021	4.3889	7.1932	4.8817	5.1313	4.4803	2.0704	4.7623	9.0399	6.9554	4.5753	4.4423	3.6781	5.2036	3.6645	6.673	7.4705	4.7719	6.7047	5.1285	4.9704	4.7312	6.84	7.0214	5.4202	7.3862	5.3642	5.0343	5.9191	4.9472	4.8263	5.275	10.5452	5.9081	2.9126	5.532	5.4383	5.3916	3.942	4.6999	5.6073	5.6061	3.5619	5.6159	5.7761	3.9165	4.9481	4.7671	2.9505	5.8649	5.0892	5.0308	3.8298	5.5188	9.716	4.9873	4.4229	6.8574	5.0959	4.627	5.1715	4.1803	5.9519	5.2784	5.0717	7.6958	5.5798	5.204	5.5345	10.3878	4.6588	6.0995	6.7271	4.757	5.8331	5.3858	4.6206
PF3D7_0115700.mrna1_1	PF3D7_0115700.mrna1_1;841	841	6.4184	10.793	4.9946	4.2001	3.497	5.3494	7.6449	6.7878	5.0976	7.2398	4.8263	5.4738	5.5948	2.7866	5.1001	9.4656	7.6436	3.8982	4.8822	4.7197	4.9896	3.9514	4.9923	6.565	4.5699	5.3667	5.2373	5.6918	5.0483	6.575	7.5141	4.8314	7.2702	3.8856	4.4296	5.1607	6.2848	4.5552	5.7533	11.2271	3.7835	5.1001	5.5966	4.5705	4.5398	5.0785	4.5211	4.0807	5.2114	4.2403	5.272	5.076	3.848	6.8951	4.903	3.9326	4.7581	5.1493	5.9234	5.0777	4.9117	9.6579	6.1892	5.0772	6.3316	5.7721	4.9107	5.1977	3.9136	7.2636	4.9959	4.9179	7.5775	4.729	5.8773	4.8699	9.9152	4.1127	6.8908	6.2716	3.7719	5.5916	5.7377	4.5741
PF3D7_0115700.mrna1_1	PF3D7_0115700.mrna1_1;842	842	8.0007	5.3262	4.6305	5.844	4.1449	5.4941	7.094	7.6995	2.3477	7.6781	5.2437	6.3882	5.0435	4.1579	5.3789	8.1462	7.1083	4.7065	4.8505	4.5373	5.9688	5.4333	4.2517	6.5419	4.516	4.3327	6.1595	5.1338	5.6392	7.1275	7.032	4.7442	7.116	3.9991	4.1334	5.7159	5.1989	4.6938	5.6115	5.0241	3.0583	4.712	5.323	4.6775	6.8149	6.7173	5.1759	5.0405	5.4114	4.1268	5	5.7874	3.5521	6.7478	5.7404	4.9593	5.5286	5.1775	4.846	5.6005	4.7819	7.875	5.1957	4.7996	7.9165	5.4499	4.6112	4.8997	4.0339	7.0281	5.5677	5.7407	7.8544	6.0972	5.6565	4.8032	8.9885	5.5426	7.5734	9.0322	4	5.6256	6.9088	4.2876
PF3D7_0115700.mrna1_1	PF3D7_0115700.mrna1_1;843	843	6.9494	5.0405	5.8892	4.6473	4.3743	6.5606	5.4679	6.5824	3.8758	7.7278	5.4439	5.347	5.0312	4.4436	6.507	5.4883	7.7171	3.9955	5.4522	5.3391	6.04	5.0742	4.0721	6.9458	4.9982	4.5242000000000004	6.6552	4.464	5.6235	6.732	7.051	2.269	6.9136	5.1056	5.1313	6.357	5.5438	4.9732	6.2937	4.6826	7.7909	4.4522	5.5018	6.6505	6.2178	5.8676	4.3688	5.1731	5.8395	3.9069	5.076	6.0175	5.3544	7.2066	6.5883	5.4182	5.3597	5.5925	5.9547	6.5469	5.0807	5.8728	7.0572	5.0853	7.743	4.729	4.62	5.3551	5.5245	7.1689	6.2496	5.4728	7.4563	6.7586	5.8097	6.4491	7.9477	5.7756	7.7426	7.4444	4.0798	5.1739	5.8204	5.0764
PF3D7_0115700.mrna1_1	PF3D7_0115700.mrna1_1;844	844	6.8931	5.6645	5.2791	4.9565	4.1194	4.7082	5.8232	6.3374	3.1094	6.1359	2.9317	4.3096	5.233	3.797	4.9602	5.8592	6.6961	2.4854	8.7015	4.2928	5.9816	4.8232	6.2553	6.2769	5.009	3.6088	6.0828	7.1401	6.1336	7.1097	7.4146	5.6803	6.6005	5.0175	4.5298	4.2087	4.8475	4.8032	5.3161	4.1715	4.1473	4.0224	5.522	4.2265	5.7968	4.8354	4.942	5.0883	6.2225	3.5311	5.2036	5.6305	4.1185	5.9727	5.2761	4.9227	3.6485	4.1603	5.5604	5.3875	4.9887	7.2849	5.1835	5.7236	3.9126	5.1807	4.0917	5.0828	4.9064	6.8914	5.3792	5.2994	8.3301	6.1289	6.1739	4.8186	7.8833	5.133	7.1731	5.9819	3.9486	5.0272	5.7195	5.2765
PF3D7_0115700.mrna1_1	PF3D7_0115700.mrna1_1;845	845	7.1882	5.2832	6.4411	5.5435	4.1326	6.2067	5.4506	6.188	1.1827	7.557	4.1018	4.9241	5.537	3.8227	6.0676	4.9045	6.0509	4.9791	4.9045	4.5981	6.4471	5.2012	5.7936	6.6548	5.4393	2.844	5.5254	5.0626	4.8283	6.8807	7.4513	3.858	6.0228	5.044	5.5972	5.2555	4.3854	4.1252	5.5329	3.7761	4.5141	4.6282	4.9486	3.0635	6.6859	3.4074	5.5534	5.1127	6.2527	4.9928	5.5326	5.6859	3.5814	5.3208	3.2795	3.7782	5.2739	5.3151	4.7882	4.2456	4.8232	6.8945	6.1526	6.9179	6.2619	4.4607	4.6628	4.5838	3.9745	5.6132	3.2464	5.3684	7.3241	4.9458	5.7848	5.4005	8.4589	5.7455	6.641	7.6006	4.5898	4.5595	6.3298	5.6508
PF3D7_0115700.mrna1_1	PF3D7_0115700.mrna1_1;846	846	6.5983	6.0629	4.9607	5.2365	4.6165	6.7892	5.4212	3.3702	3.6159	7.0993	4.5969	3.4316	5.7087	4.4601	6.7438	6.0175	5.1424	4.4588	4.0268	5.8364	7.9142	4.3875	4.4283	6.3331	4.9355	3.7592	6.1721	4.1268	5.8834	7.3449	6.9426	0.4222	5.0942	4.0866	3.7645	5.6256	5.4063	5.6582	5.0387	5.2434	4.2242	5.5478	4.5311	1.5361	6.2161	6.1516	5.8043	5.7962	5.8133	1.1827	4.757	4.1731	5.0014	5.4886	5.5711	2.852	4.5254	5.6662	5.406	4.5583	4.3363	5.8667	5.1127	4.9246	4.8104	5.1795	4.7581	5.6355	4.9937	7.5484	5.791	4.1835	8.0095	5.1305	5.8597	5.5072	7.1485	5.6798	6.2564	6.5353	5.878	5.6326	5.8186	5.1882
PF3D7_0115700.mrna1_1	PF3D7_0115700.mrna1_1;847	847	6.4806	6.2576	5.054	5.3572	3.9383	7.0496	5.1522	1.6182	3.8777	7.6731	5.6803	5.2928	5.3505	5.0413	7.194	4.8535	4.6859	4.5072	4.7787	5.5925	6.9666	4.1619	5.1148	5.6707	4.4482	3.8043	5.5747	4.1235	5.6223	7.183	7.1306	3.5509	5.6516	5.2716	4.7186	5.3754	5.2525	5.5454	6.5284	5.0845	5.09	4.6421	4.1375	3.7991	5.839	5.8934	4.6679	5.1465	6.6668	3.706	5.295	5.4046	5.2784	5.1181	6.5314	6.1301	5.3255	6.9217	4.8043	5.0413	5.5342	6.8644	5.1506	5.3632	4.1144	4.814	2.0635	4.4803	3.9782	8.2751	5.111	5.8659	7.3239	4.441	5.7745	4.4019	8.1281	4.4033	6.3653	7.368	5.1914	3.9542	6.2325	3.9837
PF3D7_0115700.mrna1_1	PF3D7_0115700.mrna1_1;848	848	6.6427	5.9265	5.4226	4.8525	3.9126	5.7219	3.9919	0.5945	3.9625	7.2312	4.9923	5.8369	4.1069	2.7506	4.6741	5.3212	4.8435	5.4443	5.8667	4.857	8.989	3.844	4.4809	5.7342	4.6112	4.2426	6.1916	5.1731	5.8892	8.1885	7.3411	3.6358	3.942	4.0347	3.6323	6.0723	4.7782	4.862	4.9602	4.991	4.8826	4.2149	5.4419	4.2593	7.0711	5.6476	3.8807	4.9991	5.7002	4.5248	4.9212	5.1719	6.1369	4.7071	4.6053	5.3775	5.2668	5.4195	5.7266	5.7227	4.6548	6.4241	4.3875	6.5225	3.9288	5.4783	5.2802	5.3462	4.9878	7.2028	3.0942	5.2196	6.2563	4.7661	8.1296	5.4967	8.1882	4.6444	6.7096	5.093	4.4343	4.8319	4.784	6.3785
PF3D7_0115700.mrna1_1	PF3D7_0115700.mrna1_1;849	849	6.5683	5.7642	5.6938	7.958	5.5008	6.0936	4.8304	3.7148	1.7004	7.1108	4.8151	9.0847	6.8742	4.9542	5.9514	5.9477	5.2075	4.4114	3.6404	5.3512	8.3097	4.211	4.7655	6.719	5.6147	2.729	7.9759	4.5951	5.9519	8.1899	7.2393	3.5122	5.6574	5.3646	4.554	8.8447	5.7029	4.8807	4.8053	5.3374	4.0206	3.9542	4.701	4.6882	6.3357	5.8146	5.4728	5.6094	6.9223	4.9782	4.888	4.8068	5.6882	5.1181	6.0725	5.3799	7.8117	5.8936	4.4607	4.0704	5.2071	5.2257	5.2532	5.1957	3.8032	3.5705	6.4502	5.1106	4.8885	8.5107	5.4192	8.2401	7.2934	5.6533	5.8807	5.0535	6.7291	4.8625	6.2275	5.3262	3.9625	6.9669	6.1723	6.9591
PF3D7_0115700.mrna1_1	PF3D7_0115700.mrna1_1;850	850	6.28	6.1711	6.4686	5.3334	3.7592	5.8447	4.6605	2.7929	3.3161	6.7152	5.4861	4.9676	4.3384	5.2418	4.2906	5.846	5.4793	5.6182	6.4065	5.9554	8.922	4.4502	6.4614	4.5416	5.3216	4.1085	11.4575	4.5423	7.0996	8.0491	7.3913	5.2928	4.9509	4.7463	4.0592	11.7329	4.2517	5.1719	5.6753	5.546	3.5509	4.6082	5.6619	4.6554	5.9045	5.4165	5.0286	8.1185	4.3861	3.3854	4.9616	4.5254	6.4952	6.3298	4.7803	5.3273	5.2517	6.0402	5.8186	7.3905	5.3957	6.819	4.8723	5.9399	4.9855	5.1181	4.4121	4.8659	5.6334	6.3273	5.5898	4.8212	5.6392	5.8086	7.0461	5.7655	8.6803	4.9208	6.5814	6.2933	4.9491	3.4686	5.856	5.7336
PF3D7_0115700.mrna1_1	PF3D7_0115700.mrna1_1;851	851	7.1194	7.0582	6.114	5.6639	4.7054	5.6554	5.7837	5.121	5.2731	6.9735	5.8227	3.2494	4.6276	3.6404	5.1961	4.812	5.6244	5.2407	4.347	8.5296	9.6367	5.1069	8.5014	5.2887	4.568	4.3176	8.1062	4.5211	8.8851	8.6609	6.8502	8.7545	5.5336	6.0843	5.0103	8.1674	5.3038	6.0175	6.6685	6.9162	4.375	5.0772	4.6848	4.2227	6.2885	5.0422	5.1977	5.3837	4.5747	3.4828	4.9649	5.0286	5.2079	5.8607	5.845	5.1412	4.1235	5.5607	6.992	2.7071	4.9625	4.6094	5.7511	6.1396	5.8204	5.7772	4.5416	5.5276	3.5261	9.3798	4.7087	5.2935	6.4296	5.9442	5.009	5.0751	6.5056	4.504	6.2657	7.311	4.6462	4.6859	5.0768	5.7442
PF3D7_0115700.mrna1_1	PF3D7_0115700.mrna1_1;852	852	6.5242000000000004	5.0233	5.1375	5.3198	4.0772	5.3255	4.3205	3.2928	2.6803	7.3017	6.0581	4.2494	5.0768	4.582	4.8625	4.5638	5.4463	5.5298	2.9011	9.216	10.0599	4.3399	7.048	5.1048	4.7447	2.926	4.6696	4.9388	8.7682	8.875	6.9619	5.3187	3.8053	5.029	4.4607	5.3262	5.9939	4.2426	5.6721	5.3216	4.4522	5.769	4.8217	5.1847	6.1016	4.5951	5.0036	5.7257	5.0188	2.9982	5.0321	3.4686	5.9509	5.4709	5.9971	4.7474	4.2928	5.2994	4.9625	9.1187	4.9155	6.1655	4.2441	5.2702	3.8797	5.0626	4.5862	4.5423	4.4692	5.709	3.6949	5.6384	7.013	5.0453	8.8464	5.2323	6.8847	5.4928	5.6355	5.667	4.1747	3.4276	4.7382	4.7328
PF3D7_0115700.mrna1_1	PF3D7_0115700.mrna1_1;853	853	6.8386	5.3132	6.2456	4.6525	4.0295	5.5379	3.8248	4.2257	1.373	6.3892	6.2292	5.1363	4.7469	3.6848	5.2384	5.348	4.7677	4.2203	5.5832	7.7086	10.4683	3.9782	5.7393	4.8104	5.1839	4.5236	5.3147	4.1691	8.1719	9.6442	6.793	3.717	5.5552	5.572	4.8909	5.7793	5.4077	4.479	5.1542	5.6834	4.0018	4.8841	5.6803	5.3291	6.0058	4.691	4.712	4.5613	3.116	4.0144	4.8758	5.5333	3.4738	5.1735	5.7412	4.0514	4.2735	4.6871	5.0951	5.4212	3.591	5.5292	4.9241	3.9598	4.4162	4.7897	4.5078	3.6135	3.4087	5.8369	4.6548	4.1683	5.8768	4.7268	5.3438	4.4121	6.5253	5.0112	5.8061	5.5454	4.8369	3.3632	5.4581	5.5665
PF3D7_0115700.mrna1_1	PF3D7_0115700.mrna1_1;854	854	8.1735	5.753	6.0266	3.9955	4.0135	5.1953	5.2839	4.4581	2.7592	8.4165	5.04	5.5014	4.6088	2.4568	4.7043	5.2126	4.5509	4.7241	5.3438	5.4532	11.242	4.1152	5.1969	7.2648	6.1077	4.8405	3.3937	3.7981	5.3438	10.2344	6.1749	2.9873	7.4496	5.3023	3.6112	3.0772	5.2972	4.2319	5.2052	4.5904	5.2172	4.466	4.4423	3.7268	8.2122	4.5198	6.6245	4.9293	4.8171	2.7991	5.479	4.3226	4.8248	5.3716	3.9298	4.5398	4.3716	4.4931	4.5963	3.7355	4.925	5.8179	4.7452	4.6462	4.0951	4.9805	4.8171	4.6029	5.9565	5.7115	4.1747	4.3681	5.8505	5.5984	4.5065	5.2361	8.1908	4.7975	5.2802	4.8273	4.849	4.6639	4.7104	7.3415
PF3D7_0115700.mrna1_1	PF3D7_0115700.mrna1_1;855	855	5.9215	5.898	5.0374	9.5956	3.9495	5.1863	4.067	4.8202	3.8629	5.986	5.5792	6.204	9.6993	3.4236	5.1247	5.1518	5.1268	4.796	4.2342	6.3214	6.4599	4.5993	4.9322	5.8197	6.3574	6.1357	4.1489	4.86	6.1859	6.2817	6.4121	4.3847	6.0328	7.2131	4.5589	4.9722	5.3988	4.9528	5.9338	5.153	5.3975	5.5817	4.0383	3.9298	5.0126	5.5148	4.5129	5.6733	4.0909	4.5242000000000004	4.4195	6.5016	4.7485	5.4581	5.7848	4.0206	4.1285	5.9919	4.9136	4.9298	6.1359	5.6476	5.0968	4.6713	4.0841	4.5129	5.2743	3.4983	5.3516	8.1996	4.384	5.2373	5.8281	5.4686	6.2449	6.4827	6.328	5.3537	5.2418	3.3161	3.7761	4.5466	4.9832	5.6124
PF3D7_0115700.mrna1_1	PF3D7_0115700.mrna1_1;856	856	5.6574	4.6094	4.9941	4.5521	3.9364	5.3526	4.3512	3.7038	2.842	6.0644	4.8846	4.1795	4.5242000000000004	3.4249	4.0815	4.3219	5.1819	4.645	3.942	7.973	5.3484	5.3136	5.3434	5.911	4.8017	5.9754	4.1538	4.3045	8.2391	6.316	5.1056	4.408	5.6349	4.6479	3.7856	4.2373	4.1977	4.2891	5.1953	4.5699	4.2713	3.6576	5.5097	2.5185	4.2675	5.3125	3.903	5.0152	4.235	4.7845	4.1489	4.7511	3.5765	5.8782	5.4326	5.2821	4.6041	5.6611	3.4957	5.057	4.4718	5.4195	5.1815	3.5447	4.1309	4.3854	5.7594	4.7015	4.2118	6.9877	3.6656	5.0264	4.5975	4.7829	6.1723	3.9098	6.007	5.6954	5.4986	4.9079	3.5668	3.9514	4.9923	4.7871
PF3D7_0115700.mrna1_1	PF3D7_0115700.mrna1_1;857	857	6.4041	4.7197	4.9695	5.1014	2.9373	5.2122	5.1355	3.0635	2.6668	6.3001	7.3905	5.3985	5.3216	3.4816	5.1946	5.9474	5.1599	4.5242000000000004	4.995	6.4263	6.1946	5.2939	5.916	5.8746	4.926	6.8181	4.0704	4.6571	7.2181	5.7404	5.7658	6.3909	6.2451	5.4104	4.4074	4.435	5.3719	3.9345	6.0433	4.7071	4.6392	4.5179	4.7803	0.2265	5.1942	6.0464	5.0108	5.318	5.3309	5.6212	5.0579	5.0836	5.7605	4.4803	4.7861	3.3118	5.0117	4.9551	5.1518	4.8817	4.0514	6.2841	5.4472	4.354	4.5969	5.144	4.8115	4.7328	5.5984	6.9599	5.4152	4.4269	6.5558	6.1562	5.4899	5.8022	7.2716	1.9184	5.076	5.5732	5.4199	5.0224	4.6404	5.8045
PF3D7_0115700.mrna1_1	PF3D7_0115700.mrna1_1;858	858	5.9059	4.8089	5.2445	3.7929	4.3327	4.7766	5.6381	4.6741	3.0144	5.9623	6.3375	3.6542	4.3154	3.6736	4.5692	4.7442	5.6138	6.1617	4.0496	6.4676	5.1114	3.251	6.2081	7.1642	5.2464	5.9544	4.4555	3.2449	6.5532	6.3637	5.8622	5.3448	6.7306	5.0233	4.5392	4.2203	3.5509	4.991	4.9174	4.8885	1.9855	3.7908	4.1169	2.585	4.7996	6.6225	5.3129	5.0009	4.9331	3.5753	3.6904	3.84	5.6147	3.845	5.0378	5.1313	5.4938	6.1884	5.3107	4.2913	4.8664	4.9369	4.8079	5.5558	4.6106	5.5056	3.342	4.9551	5.2311	6.2124	4.5447	6.434	5.8812	5.3302	5.14	5.4124	6.0881	5.5714	5.887	3.2869	5.8283	4.8258	4.7634	5.3009
PF3D7_0115700.mrna1_1	PF3D7_0115700.mrna1_1;859	859	6.4525	5.1731	4.6599	4.4436	2.7463	5.079	6.0146	4.8258	4.9045	6.6185	5.7576	5.6631	5.4877	3.8669	5.2265	5.5407	6.1058	4.1285	5.0157	6.8706	6.9874	5.1069	6.762	8.5574	5.9962	5.5276	4.8359	4.8565	6.9284	6.7305	6.201	4.3583	8.4498	5.546	5.1898	2.9336	4.8349	4.9928	4.3861	4.9059	4.6747	4.5826	5.6859	5.1371	4.7787	7.3833	5.375	5.1595	3.8074	5.4915	5.5364	4.9369	6.6066	5.4036	8.8931	5.4046	7.9499	5.0224	6.1252	5.9646	4.3889	6.4031	5.6656	6.9784	4.4403	5.9891	5.8997	5.5774	5.8597	6.2468	6.1247	8.4246	5.3349	5.5018	5.8662	4.8585	6.4363	5.5182	7.9024	6.257	6.3975	3.5122	5.4403	6.5654
PF3D7_0115700.mrna1_1	PF3D7_0115700.mrna1_1;860	860	6.0982	5.2075	4.2219	5.4226	0.6323	5.2292	5.7249	4.9083	3.3291	5.7769	5.8629	5.1914	4.4189	5.8094	4.5674	5.4313	6.269	4.8773	3.9782	4.6792	7.5551	3.8904	5.1404	7.444	2.7071	5.251	4.7306	4.6639	5.1148	7.3	6.0796	4.6809	8.2393	5.2743	5.9319	4.5229	4.5078	5.2865	4.861	4.0409	4.3205	4.4899	5.7758	6.6084	6.0369	6.5253	5.917	4.7751	4.7777	5.2754	5.0725	5.8912	7.5231	5.7506	8.4882	4.6645	5.1619	5.8445	5.0605	5.7482	4.9882	6.2756	6.0083	7.2254	5.582	6.1445	4.4336	5.8092	6.4591	7.1127	6.3187	6.1318	6.8199	6.4119	5.4131	4.9625	7.5184	5.625	8.1502	5.4992	6.963	3.7474	5.8117	6.5711
PF3D7_0115700.mrna1_1	PF3D7_0115700.mrna1_1;861	861	6.7268	4.5662	5.4373	5.2683	4.5564	4.7949	5.9463	6.7863	3.9174	5.3604	5.7002	5.6596	5.1445	4.3096	5.1355	5.7706	7.3918	6.8014	4.1755	4.691	6.5181	2.9891	4.354	6.8455	4.849	4.7944	5.0475	4.8943	5.0067	6.5538	5.2972	3.332	7.2777	5.2434	5.2687	4.9406	4.7153	5.3252	5.0989	4.3183	4.6029	4.2502	8.6753	9.3796	4.7082	7.1795	6.2897	4.8841	4.466	6.5817	5.1946	5.1363	7.6013	5.7616	9.5737	4.0303	5.7684	5.3875	5.825	4.1268	5.5027	6.2782	6.8826	8.2503	4.1747	6.8535	4.1587	6.1241	7.17	8.2021	6.8043	6.2034	6.9026	4.7038	4.375	5.694	6.9989	5.3234	8.8729	6.2576	7.1918	4.342	5.5426	6.918
PF3D7_0115700.mrna1_1	PF3D7_0115700.mrna1_1;862	862	7.5846	4.3923	5.4699	5.4624	5.1432	5.2612	6.8374	7.3535	4.749	7.8914	6.4092	6.2153	5.0352	4.84	4.5261	6.0706	7.7908	6.0807	4.9528	6.0672	7.5176	4.516	6.1127	6.2559	6.3491	4.7719	5.0592	5.5573	6.1583	7.5915	6.9617000000000004	5.8694	6.416	5.2935	5.5138	2.9165	4.541	5.6539	5.825	4.5423	4.2994	5.281	8.2008	9.2519	6.6084	7.6908	6.2073	4.9561	6.2192	6.2048	6.8814	5.5768	8.2002	5.6253	10.0467	5.7988	5.2917	6.4896	5.0152	4.8728	5.0219	6.701	6.6228	8.7074	5.4316	7.2014	4.281	5.8179	7.0718	9.7156	6.6088	6.3976	6.4896	6.7028	6.5767	6.1449	7.8983	7.1368	8.7675	7.7588	7.9098	5.7639	6.4326	7.7834
PF3D7_0115700.mrna1_1	PF3D7_0115700.mrna1_1;863	863	7.2651	5.3576	5.4005	5.2943	5.9828	6.2384	9.6906	11.1102	6.0525	7.2095	4.4718	6.1665	4.3089	6.3029	4.8197	5.9837	11.1638	5.4449	5.9702	5.3702	9.5229	7.0692	6.2449	5.3452	4.4175	5.5426	4.9208	4.5832	6.4795	9.1039	7.7161	5.4121	5.9803	4.7241	5.4822	4.8079	5.4386	5.5401	5.8364	4.5856	5.1223	3.9088	9.3845	9.9086	5.8861	7.1769	6.731	6.1256	4.025	6.415	5.1591	5.7377	8.1761	7.0327	9.2692	5.2709	5.8904	6.366	6.7137	4.09	5.3245	6.6428	7.0052	8.5262	5.9191	5.9732	3.3363	5.9362	6.4496	9.3784	6.5758	6.0297	8.1781	7.8968	6.3766	5.7806	7.207	6.5841	9.0231	6.8705	7.601	4.2032	7.8696	4.1001
PF3D7_0115700.mrna1_1	PF3D7_0115700.mrna1_1;864	864	6.7999	6.0036	5.7509	4.6147	5.7779	6.3441	7.6528	8.1436	4.7677	7.1996	6.5747	6.1183	5.1562	5.7677	5.3327	5.5279	8.7814	5.675	6.4799	5.5702	7.5118	6.907	6.0764	5.2735	4.9695	6.4751	4.4938	4.7814	6.1819	7.5357	8.6837	5.565	6.3065	5.0742	6.068	4.9782	5.2137	6.1414	5.527	7.1265	5.2604	2.6276	9.4764	10.3552	6.3071	7.4935	6.4756	5.2694	4.6363	6.2456	5.84	5.7029	8.4538	6.132	9.6112	5.942	5.8181	6.8209	5.3237	4.5747	5.2861	7.486	7.6533	8.2776	6.431	6.7006	4.6479	5.5732	6.0697	9.5077	7.8546	5.5226	8.0438	7.2189	7.2994	6.6604	7.9084	6.3549	8.8039	6.8216	7.7296	4.6076	6.8532	5.342
PF3D7_0115700.mrna1_1	PF3D7_0115700.mrna1_1;865	865	7.1246	5.7684	7.1796	5.6963	4.9736	6.0999	6.5836	7.531	3.0687	7.0144	6.0418	6.2895	4.6893	3.9946	5.7594	5.9141	7.815	3.0018	5.076	5.8352	5.9554	5.5907	5.8158	5.0237	4.9736	6.2166	4.7602	4.3327	6.2874	5.5689	7.1671	4.5783	5.7565	4.3944	6.2267	4.9923	3.9681	4.8684	5.4896	4.5619	6.2089	4.1243	9.9279	10.6848	5.6106	7.2653	5.8822	5.8094	5.5856	6.5	5.8997	5.5759	8.279	6.8454	10.178	7.143	5.3491	6.4645	5.0841	5.7645	5.3041	8.9466	7.0912	9.9133	6.2713	8.2085	4.2188	5.9793	4.2126	9.9787	7.457	5.7986	7.5143	5.9775	5.5478	5.8505	9.088	6.0475	10.4152	6.524	8.9031	4.9439	7.0947	5.6259
PF3D7_0115700.mrna1_1	PF3D7_0115700.mrna1_1;866	866	6.4743	6.7715	5.7323	6.852	5.0272	5.7178	6.0775	5.2913	4.729	7.3945	6.0407	7.4928	6.394	5.0339	4.7398	6.1663	5.9115	3.4074	5.2095	6.7267	8.1439	7.4501	6.8709	6.0115	5.1379	6.1424	3.9837	5.2338	7.2299	6.9773	7.9091	5.1035	5.2411	5.4179	5.2342	4.7371	6.0244	6.557	5.2946	5.7695	7.4593	4.649	9.7565	10.3066	6.9016	7.6238	7.2617	5.7769	6.8398	7.084	5.8819	5.2861	8.034	9.5296	10.7681	5.5948	6.3198	6.4328	5.671	6.997	7.1739	9.2892	7.7229	9.3723	8.3881	8.9129	4.9141	6.607	6.1079	11.1012	7.2276	6.9733	7.3856	6.1971	6.9779	6.902	8.9715	7.9928	9.2411	7.9267	9.4153	5.4253	7.4504	5.8686
PF3D7_0115700.mrna1_1	PF3D7_0115700.mrna1_1;867	867	6.4673	9.6504	5.2008	6.3091	6.1987	5.6067	5.8941	5.2817	5.2346	6.7541	7.3267	5.9784	5.8868	6.2863	5.5198	6.1785	5.5503	4.1882	4.859	5.4617000000000004	6.849	3.5435	5.6837	5.111	5.3212	5.6814	4.641	5.0691	5.3459	6.6278	6.8239	4.712	6.4578	5.7721	6.1129	4.3154	4.5329	5.8301	5.8104	9.1128	4.9602	4.6605	9.5372	10.7078	5.9463	7.9973	4.7371	5.8875	5.7874	5.8156	5.6568	5.5148	9.2583	6.7164	9.5189	7.2955	5.1759	5.5103	4.9083	4.5844	5.0687	6.0847	7.084	9.4175	8.5725	6.9873	4.3964	5.6067	4.466	9.389	7.139	5.6733	6.644	5.4463	4.9021	6.7219	7.7264	6.4875	8.59	8.8104	7.3968	3.5656	5.9189	4.8217
PF3D7_0115700.mrna1_1	PF3D7_0115700.mrna1_1;868	868	6.9945	6.0654	5.6924	6.0603	5.3334	5.6171	5.0764	4.5254	4.3023	7.065	6.8955	7.8851	4.9745	4.6536	5.5925	6.0555	5.3049	2.7268	5.4764	3.8186	5.6913	3.7698	6.3334	5.9362	4.9968	4.7975	5.0005	4.6645	5.009	5.8812	6.5081	3.6229	5.5814	5.6206	6.1479	3.6076	4.2555	7.0075	6.1922	4.5484	6.2445	5.2615	10.0888	11.1924	6.378	7.8638	7.4162	3.4841	5.855	6.132	4.1473	5.1989	8.1775	7.6434	8.6606	4.9265	4.8802	5.4104	5.5647	3.8748	6.8231	8.4115	6.6021	5.7821	7.2085	4.9809	5.8125	6.3072	4.1699	8.5438	5.7793	5.8721	6.6653	5.7923	5.701	7.4619	8.9819	6.1225	6.801	7.9187	6.0226	5.4588	6.33	6.2447
PF3D7_0115700.mrna1_1	PF3D7_0115700.mrna1_1;869	869	6.8611	6.1957	8.1492	5.3872	7.1516	6.5935	5.7666	7.6297	7.012	6.8863	6.7189	5.9107	4.9378	6.69	5.5276	6.0757	7.6683	3.9561	4.7882	4.8777	6.6423	3.7268	5.3875	6.2931	4.8063	4.9864	3.8319	4.342	5.2001	6.7616	5.839	4.2311	5.8545	4.9198	6.9518	4.2957	5.9667	6.7053	5.931	4.942	8.6061	3.5656	10.1897	11.7675	6.0727	7.9968	5.8731	5.742	5.5729	5.1851	5.1619	4.5619	7.8237	6.7552	12.5084	3.942	8.6667	5.8709	6.4294	4.9246	5.1297	6.8466	5.9253	5.2261	5.2265	5.8787	4.6421	5.862	4.9241	12.6705	5.8992000000000004	7.0167	7.1258	4.8445	5.9841	6.0834	7.9509	5.8858	6.3271	6.4736	5.8319	5.5996	7.0386	3.9317
PF3D7_0115700.mrna1_1	PF3D7_0115700.mrna1_1;870	870	5.7774	5.233	5.6499	5.7719	4.5429	6.246	4.4647	4.6363	3.1538	6.3906	4.8384	5.7046	5.3466	3.8748	5.7361	5.9588	5.0687	4.4482	4.7766	5.5141	5.9205	4.8555	12.402	6.6619	4.4777	5.1695	4.8748	4.3016	5.2304	6.5535	6.8852	13.1556	7.045	4.7835	5.1223	4.2095	4.0233	4.925	5.0492	3.6599	6.4691	5.2743	10.5107	11.4071	5.3049	7.6161	5.4039	5.0005	5.878	5.8112	6.0717	6.8165	6.9305	5.8664	5.1847	4.9193	5.2873	6.6482	5.947	4.8714	5.9439	6.7714	5.8497	4.7219	5.8892	6.6531	5.0527	4.8943	4.5173	6.9217	5.5429	5.9789	7.0025	4.8217	5.673	6.3445	7.0434	5.4336	5.7458	6.7758	5.6651	3.7592	5.8659	7.1686
PF3D7_0115700.mrna1_1	PF3D7_0115700.mrna1_1;871	871	7.0864	6.1975	6.6226	5.2157	5.7578	5.6153	4.7929	5.7328	5.0378	7.347	7.7803	5.8834	5.0695	0.84	5.7674	6.1715	5.9598	3.854	4.904	3.8186	6.5038	5.6868	6.9986	5.935	5.634	4.5173	2.9819	4.4019	3.7214	6.8243	7.3229	4.7735	5.8953	4.9369	5.2824	4.9547	5.5711	5.7703	5.079	3.0925	8.329	4.4469	10.1171	11.3467	5.541	7.7541	7.6397	5.1831	5.7444	6.0097	5.3473	4.6536	6.8146	5.4803	5.9395	4.9709	4.8787	6.1607	5.4796	4.8329	5.5005	7.5998	6.363	4.8639	6.054	5.3726	4.5304	6.6356	4.6954	5.0942	5.8662	5.9054	6.1647	5.3273	5.9458	6.1805	8.4971	6.6602	6.5962	6.9931	6.3176	3.8953	6.2273	5.7514
PF3D7_0115700.mrna1_1	PF3D7_0115700.mrna1_1;872	872	6.6334	6.0544	5.406	6.0989	4.0575	5.1346	4.1235	4.6932	3.3491	6.8757	6.217	5.1779	5.8696	4.6479	5.7186	6.8449	5.6375	4.3667	4.3262	6.1645	6.3203	8.7047	9.0754	6.1759	4.8043	5.615	4.4026	4.6387	6.3208	5.7819	9.5063	7.9327	5.975	6.5379	4.7772	5.568	6.6844	6.2124	6.3361	5.2581	7.1394	4.7263	9.8845	11.1292	5.6873	7.9456	5.6188	4.853	5.4738	5.9107	5.2679	6.0657	6.4284	5.3341	5.4499	6.6124	4.6582	6.1389	5.0772	3.1144	5.8684	8.1069	5.811	4.8919	5.6996	5.825	4.1731	4.682	4.842	10.8286	7.0349	5.5087	6.762	4.3992000000000004	5.7385	6.7454	8.5722	4.7803	6.3205	7.1843	6.4416	3.3937	6.582	5.756
PF3D7_0115700.mrna1_1	PF3D7_0115700.mrna1_1;873	873	5.9823	5.9131	5.0045	5.6679	4.9231	5.9338	6.1908	6.218	5.8535	6.7744	7.7084	7.3895	6.132	5.1835	5.8861	6.602	5.407	2.2357	5.9177	5.1671	6.7367	7.6376	7.9264	6.6215	4.841	4.9212	3.5185	6.8446	5.5705	6.2608	8.8085	5.844	5.4799	5.1355	4.9269	2.9745	5.957	7.0869	5.9322	4.6542	7.0856	4.585	9.7648	11.5432	6.4451	8.2958	7.4575	5.2731	6.8035	5.3944	4.904	6.2336	7.2065	5.3237	6.914	5.5094	4.7944	5.9402	5.3262	2.7782	5.4822	6.7505	5.5531	4.6882	4.5759	5.9057	4.6118	4.9598	5.5865	13.0385	5.3906	7.3328	6.7159	5.7541	6.0261	5.8153	8.439	6.1878	5.6485	7.2654	6.6883	5.6147	6.5	5.7071
PF3D7_0115700.mrna1_1	PF3D7_0115700.mrna1_1;874	874	6.4311	5.2847	4.9495	4.9946	6.607	6.4202	6.1717	3.2265	6.1119	7.8523	8.2389	5.6073	5.0072	6.1497	5.0587	6.8539	5.3198	3.7751	4.0721	5.7151	6.79	5.2891	5.4793	6.9585	5.8936	4.7666	4.888	4.5686	6.035	5.8176	6.4096	3.6814	7.1098	5.558	4.157	5.1711	6.2441	4.785	5.218	4.0548	6.0152	4.8836	5.3129	5.2063	5.6896	8.0252	6.1196	4.8555	5.438	3.6702	5.7315	4.9472	4.957	5.1655	5.4951	5.5348	5.6182	6.8818	5.3512	4.2608	6.0144	7.166	4.7724	4.8664	5.7926	5.5613	4.9579	6.1963	5.1408	7.0595	5.4986	4.9649	7.4353	5.0259	6.2653	6.2506	8.5565	5.7674	6.0794	6.9391	5.6132	4.1595	6.4034	4.89
PF3D7_0115700.mrna1_1	PF3D7_0115700.mrna1_1;875	875	7.2282	7.6089	5.641	6.5345	5.8161	6.7815	4.9639	5.3067	6.4756	7.728	8.0475	5.9124	5.9766	6.5165	6.0297	5.8166	5.62	5.3985	6.6901	4.7835	6.65	6.5625	6.4666	6.1129	5.7965	3.6633	4.3074	4.4731	6.7074	6.5517	7.7942	6.0787	6.742	6.0301	4.306	5.1791	6.5351	6.1993	6.6038	6.8422	5.9215	3.9336	5.0343	5.0845	5.9743	7.8253	6.2504	6.1039	6.065	5.3455	6.0092	5.4346	5.8194	5.0264	5.5217	5.3565	4.3799	6.3675	5.2638	4.2898	4.7876	6.5388	5.7921	4.8714	5.7735	5.0023	4.8068	5.3399	6.3736	7.3947	7.8302	5.3252	8.5624	6.6521	6.7859	6.0312	8.9763	6.0997	5.9416	7.4372	6.0968	5.6699	6.6558	5.5546
PF3D7_0115700.mrna1_1	PF3D7_0115700.mrna1_1;876	876	6.6378	5.6588	5.2498	5.1997	5.9064	6.1689	5.1823	5.4845	6.511	6.7495	8.2854	5.3374	5.7544	5.9331	6.1252	5.7388	4.477	4.2403	4.8605	5.4222	5.6253	4.6588	4.6253	5.7798	5.0592	3.3688	4.3944	3.839	5.7546	5.4812	6.8012	4.9288	6.3425	5.6061	5.1235	4.8714	6.0431	5.3118	5.2357	4.5564	2.696	3.5717	3.3491	2.8738	5.1775	7.9103	5.6899	5.3544	3.6218	4.9293	3.1522	4.7666	5.2705	5.3016	5.2739	3.7495	4.4195	5.3719	5.6809	5.2188	4.9098	6.9793	5.0665	4.9293	6.8257	6.0332	3.8904	5.1285	4.9955	6.1412	5.7293	5.9572	7.6921	5.1671	5.4249	5.8674	8.0386	5.0018	5.7268	7.3129	6.6421	4.4931	6.3152	4.8689
PF3D7_0115700.mrna1_1	PF3D7_0115700.mrna1_1;877	877	6.1391	4.9777	5.7793	5.4754	5.246	5.1185	5.3646	5.0255	6.8246	6.9332	8.3476	5.682	4.5135	5.0005	4.4189	6.0139	5.5211	4.3937	4.04	4.6893	6.0747	5.4604	3.1875	6.0734	5.0072	5.849	5.4761	4.5204	5.9586	5.4594	5.5478	2.2898	6.5896	5.2327	5.0492	5.0374	6.7332	5.4899	5.3445	4.4561	4.4087	4.5046	5.2059	4.6616	5.4469	8.1584	5.4192	5.3789	5.0184	5.4036	5.2307	5.4026	4.7268	5.7719	5.7134	5.0032	4.8334	5.4601	4.6088	3.6656	6.4034	6.6431	5.2052	3.7803	5.8392	5.2246	4.554	3.2188	4.0108	6.0237	5.3352	4.9519	7.5942	5.5981	6.2346	6.6326	8.2548	5.6088	5.5081	7.1277	5.9614	5.1743	4.5423	4.7361
PF3D7_0115700.mrna1_1	PF3D7_0115700.mrna1_1;878	878	6.325	6.0389	6.2823	5.5075	5.9158	5.5807	5.3212	3.3477	6.3539	6.6995	8.4233	5.2242	3.1489	6.3595	5.2392	5.4767	5.4128	4.2935	4.682	3.4725	5.8174	3.8268	4.7181	6.035	5.4489	5.4416	3.5874	5.3118	5.8926	5.6963	6.0099	3.5765	4.9964	4.9107	5.1619	4.3854	6.2581	5.3656	5.2491	5.7769	4.4666	4.6299	5.0356	4.4005	5.2873	7.896	5.9556	4.7835	4.054	6.6805	4.9322	5.1795	4.6536	6.6758	5.7458	5.0661	4.7388	6.438	6.2532	4.934	5.9023	6.6177	3.86	5.254	5.2434	5.1823	5.4944	5.1069	5.0179	4.8017	5.7115	5.5841	7.1802	6.0352	5.6803	5.7366	8.0496	6.0819	5.7495	6.3825	5.133	4.6206	5.1599	5.0717
PF3D7_0115700.mrna1_1	PF3D7_0115700.mrna1_1;879	879	6.2911	5.4353	6.4642	5.9105	5.9172	6.0148	5.0695	5.4783	6.242	6.7865	7.9288	5.6952	5.8186	5.7527	5.0483	5.6493	5.3995	3.9828	5.769	5.257	5.9556	4.8699	5.0955	6.0259	4.9923	5.3273	4.5552	4.7887	5.9563	5.9793	6.3007	2.1375	5.6508	5.2479	5.8311	4.8135	6.51	5.0583	5.6404	3.9718	4.3667	4.0815	5.128	4.2227	4.7981	7.4435	5.5951	3.7452	4.7142	4.8379	5.2884	4.8166	7.3006	5.7808	4.6433	1.7991	4.4222	7.9875	5.6982	4.557	5.2931	6.5635	5.3107	5.5928	5.1383	5.7498	4.8972	3.7876	4.1506	5.5969	6.3176	6.434	8.8823	6.3477	5.9823	5.6404	8.0021	5.911	6.5038	7.2242	6.2132	4.4594	5.2906	5.025
PF3D7_0115700.mrna1_1	PF3D7_0115700.mrna1_1;880	880	6.0974	5.4767	5.854	5.6294	5.803	5.3089	5.6026	3.8934	6.0018	6.9097	6.8293	5.8184	4.7214	4.393	4.9449	5.5011	5.8841	2.3248	5.735	5.9695	5.594	5.9472	6.1819	6.1268	5.0339	2.8639	3.266	5.2227	5.9095	6.525	7.3628	5.5245	4.985	5.1926	4.7692	3.903	6.3733	5.8089	5.6091	5.0997	4.0391	5.1643	5.1322	4.6218	4.8733	7.8504	6.3203	5.6206	4.0522	5.605	4.4822	4.8304	4.7586	5.5717	5.8669	5.3434	5.1819	6.9229	5.3889	4.3498	5.51	6.4538	5.021	4.8866	5.43	5.0807	4.8822	5.1119	3.9846	6.2192	5.5024	5.5948	6.4907	6.3478	4.8415	6.2061	7.9286	5.2987	5.6977	7.1951	6.755	4.4925	5.5537	4.853
PF3D7_0115700.mrna1_1	PF3D7_0115700.mrna1_1;881	881	7.6566	7.059	6.6033	5.4135	6.4335	6.8077	5.7658	3.7485	6.4718	7.7063	6.4019	5.7366	4.8639	5.988	6.5354	7.9682	4.9805	4.6363	6.7134	6.5051	7.6317	7.0399	6.4315	5.1152	6.759	6.223	5.8768	7.1441	6.5686	6.5515	8.1541	5.3954	6.595	6.5043	4.0321	4.9809	6.9605	6.7645	7.8391	6.7806	4.7506	3.3868	5.3331	6.2054	6.4085	7.2392	7.4358	7.2837	5.62	5.6162	6.2928	5.3937	7.1484	6.3498	6.5911	6.3531	5.2784	5.1264	5.1326	6.8552	6.2891	6.132	6.4189	5.5157	5.7374	4.9505	4.5583	6.1577	5.5564	8.268	7.8353	5.3388	7.9936	6.8567	6.667	6.7141	8.1476	7.7073	6.8098	7.4252	6.1629	5.3027	7.3968	6.3672
PF3D7_0115700.mrna1_1	PF3D7_0115700.mrna1_1;882	882	6.2483	6.0453	5.86	5.0875	3.8094	8.4336	9.4285	4.9819	2.7991	7.6781	7.1654	4.8704	4.8625	2.4276	9.0848	11.7075	4.8836	4.701	4.4944	5.862	5.9805	4.06	3.9946	5.9914	4.4496	4.9607	4.6915	5.2731	5.7808	5.2323	4.9672	2.7761	6.278	6.7281	4.3031	4.0976	4.8359	5.0553	5.2292	5.3642	4.0197	5.5931	5.0303	4.0798	5.3971	8.6204	4.6241	5.1185	5.0246	8.5722	5.1119	5.9777	6.0745	5.9296	6.1318	4.1391	5.7074	6.0902	5.0738	6.1216	4.047	6.2772	6.5038	5.0121	6.7545	5.7721	4.5765	5.8615	4.9284	5.7148	7.7046	4.7361	7.6837	4.6814	6.1169	5.3259	7.6736	5.6915	5.8674	7.9159	5.9291	5.2165	5.0691	4.9293
PF3D7_0115700.mrna1_1	PF3D7_0115700.mrna1_1;883	883	7.3161	5.5765	5.0993	6.3736	4.7236	6.7673	6.4224	4.6837	5.2044	7.9015	6.3223	4.9658	5.7074	3.61	6.8995	8.5488	5.4689	3.742	4.7415	6.0875	5.6565	5.9642	6.9431	9.8558	5.575	4.4236	5.0553	5.2765	6.2215	5.6103	5.9542	7.2039	9.9147	4.9676	4.126	5.851	3.5534	5.0858	5.6433	4.4135	4.0099	5.466	4.6571	4.3799	5.4229	6.9058	6.0507	4.6949	3.9477	5.2791	5.2407	5.0103	3.9964	5.3377	5.9411	5.3789	5.1546	5.1177	5.2319	5.8465	5.5564	7.0675	6.4424	5.6305	6.5797	6.625	4.8455	5.323	4.5747	5.8679	6.0626	6.4288	6.7769	6.1104	5.0347	5.3913	8.2311	6.1006	6.1701	7.318	6.5124	5.4111	4.9713	5.3516
PF3D7_0115700.mrna1_1	PF3D7_0115700.mrna1_1;884	884	6.7085	5.8291	6.0261	6.1381	4.9588	6.0616	5.6761	6.3503	4.3391	7.8422	5.8587	5.5717	6.4604	3.7581	6.2926	5.189	6.7367	3.7666	5.6631	6.4739	5.438	7.4634	5.0721	7.8239	5.8405	3.8115	4.5892	4.4867	6.2325	6.2645	7.7665	3.5521	8.0682	6.1233	4.9873	5.3316	5.3837	6.1693	6.1301	6.065	4.7474	5.6185	4.2087	4.7021	5.6585	9.8123	6.7189	6.4294	5.5774	5.5768	4.6628	5.1313	5.7487	5.9903	6.3759	4.9625	5.7398	5.033	5.2426	3.7214	6.0702	5.9057	7.3539	6.0764	9.8849	6.9466	5.6707	5.1965	6.4433	5.8349	8.2841	6.3761	7.7525	6.2286	5.4822	5.7803	8.4098	5.5711	6.5203	10.1858	7.1045	6.0038	6.4601	6.2159
PF3D7_0115700.mrna1_1	PF3D7_0115700.mrna1_1;885	885	8.2495	7.9895	6.6609	6.6588	6.3696	6.7285	6.3089	4.8639	5.2887	8.8005	7.5911	6.2361	6.91	6.5814	6.9563	5.896	7.7011	6.2908	7.4866	6.9904	6.8848	8.4338	7.1454	9.4443	8.6126	6.4941	6.8539	6.1829	8.0008	7.7821	8.3987	6.8152	9.4588	8.8676	5.8288	7.4502	6.8462	6.2787	6.4576	7.149	5.911	4.5129	5.9565	6.9012	7.1153	8.8075	7.1298	5.9966	6.9106	5.8097	6.876	5.7109	7.4751	6.3714	6.4835	6.7702	5.558	6.8688	6.2386	5.9038	6.1857	7.1505	8.0986	6.1932	6.0783	7.7209	4.9074	5.596	6.9882	7.8625	8.8393	6.7046	8.7262	7.9243	8.3134	8.7222	8.3514	8.0263	7.7777	8.0002	8.0535	7.4197	6.9474	7.3284
PF3D7_0115700.mrna1_1	PF3D7_0115700.mrna1_1;886	886	6.5773	6.2246	5.7621	6.2374	2.85	5.6633	5.0845	5.6614	4.09	6.5075	5.6064	5.2634	5.7814	4.2615	6.2236	5.7882	5.7613	4.8186	6.238	7.0938	5.825	5.2346	5.478	6.5029	8.8241	5.1957	5.2498	4.7549	6.7987	6.8314	6.6485	4.8694	6.0464	9.3576	5.017	3.9136	5.3726	4.8099	5.1631	6.301	5.0824	3.9373	5.3438	5.791	6.2012	5.99	5.1198	5.6585	4.8104	6.3056	5.5686	5.6082	4.9312	6.1512	5.5503	5.9227	5.2234	6.34	5.3834	5.6574	5.1863	7.2838	6.9941	6.1497	5.9674	5.4653	5.1619	5.7071	5.4835	6.9357	5.5021	6.4736	7.6261	5.3198	4.5503	6.2832	8.5234	6.7212	7.0667	6.4627	5.8497	5.3201	5.9953	8.2028
PF3D7_0115700.mrna1_1	PF3D7_0115700.mrna1_1;887	887	6.9046	6.11	5.6439	5.7876	5.1256	6.5458	7.0008	7.9936	4.9722	8.0942	6.0383	5.5635	5.9523	5.2265	6.4586	6.2643	7.8656	5.4558	6.4293	6.7329	6.8579	5.9934	5.4825	6.2153	8.6595	5.4656	6.2733	5.3298	6.5221	7.1424	5.7195	3.0807	6.9327	9.2705	4.6106	5.5466	5.3255	5.4922	6.2657	5.2161	4.6363	5.1123	6.5121	5.2219	5.5859	8.2726	5.5135	6.06	5.3516	6.2878	5.7711	7.6335	3.9486	6.3082	5.4043	6.9065	6.7943	6.4491	5.9444	5.8301	5.8846	7.4131	7.167	6.2841	6.4031	6.4552	5.257	6.2737	6.3049	6.2612	7.3753	7.552	8.6929	6.506	5.7032	6.706	9.3359	7.2832	6.5532	7.9962	6.5289	5.3533	6.5919	6.4211
PF3D7_0115700.mrna1_1	PF3D7_0115700.mrna1_1;888	888	6.5289	6.7439	5.2702	5.1934	3.4828	6.7486	7.3828	7.4893	3.969	7.5988	5.5179	5.9561	4.6758	3.942	6.667	6.9109	8.1576	6.0525	6.0115	6.99	6.1223	4.5844	4.9505	5.6957	8.2429	4.7393	4.7398	5.1631	6.6251	7.4447	6.2413	4.0286	5.9322	8.4764	5.4343	5.4624	5.1123	4.8022	5.8582	5.3381	5.649	3.6565	5.0264	5.1305	5.2327	6.9623	4.2418	4.3937	4.4101	6.9292	6.243	5.5762	5.2149	6.7621	6.1014	6.9375	5.054	6.0391	5.7353	5.5011	5.1767	7.6727	7.1665	5.6404	7.8818	6.5424	4.796	5.2399	4.8273	5.5877	5.6929	4.8654	7.8504	5.517	5.7444	6.3583	8.2986	6.8492	6.7931	8.5703	6.1689	4.4195	4.9131	5.7306
PF3D7_0115700.mrna1_1	PF3D7_0115700.mrna1_1;889	889	6.9544	7.7318	5.337	5.4542	4.4718	6.1096	5.6588	6.3749	3.5898	7.1882	4.4822	5.1152	5.5795	3.9882	5.6261	6.7009	7.1565	3.9336	5.7013	5.5239	5.9736	4.5521	4.3681	4.8634	7.543	4.557	5.0587	4.2743	6.0391	7.0293	6.5231	4.0883	5.0832	7.2785	3.9616	5.4283	4.8349	5.23	5.4107	7.6634	4.7845	4.4456	5.0067	4.6241	5.4459	6.1383	4.9676	4.4893	6.4886	3.8659	4.814	5.4617000000000004	5.3667	5.5744	5.6311	5.9258	4.729	5.1268	5.7342	5.0892	5.8009	6.3491	5.2983	4.5491	4.4423	6.6427	2.8639	4.1285	4.6696	6.5581	5.8025	5.2657	7.0249	6.1845	6.1041	5.8117	8.3032	5.191	5.3147	5.7506	5.5204	4.8125	5.1647	4.9773
PF3D7_0115700.mrna1_1	PF3D7_0115700.mrna1_1;890	890	7.3241	7.0374	6.5756	6.4311	5.9004	7.3914	6.4433	9.2365	3.6323	7.9353	6.0303	5.466	4.6837	5.6384	6.7671	7.735	8.5135	6.5724	6.7227	5.9057	7.6306	7.1485	5.3494	5.6927	7.9979	4.1077	3.025	4.957	5.8829	7.4942	7.5972	3.3074	5.7153	8.4187	4.7913	5.23	3.4436	5.4152	5.5062	7.4543	6.2286	4.9514	5.2207	4.8861	5.9725	7.5921	6.692	6.1077	6.3901	6.068	5.8684	4.8714	5.9117	7.7215	5.1751	7.3896	5.0361	5.9105	6.4756	4.9667	5.1591	6.68	6.1741	5.2931	5.0126	6.3535	3.8248	5.408	5.2334	7.5856	7.9253	6.0259	8.0025	6.517	6.3207	6.1287	8.6703	6.2307	6.1318	6.1579	6.2904	4.7735	6.0018	4.2593
PF3D7_0115700.mrna1_1	PF3D7_0115700.mrna1_1;891	891	6.6038	6.6616	6.8702	4.7409	4.8826	5.1835	7.6247	6.8147	1.3505	6.6806	5.7509	6.3856	5.2091	3.6848	5.8595	7.9215	7.2507	4.6141	5.2437	7.9136	6.3614	2.3674	4.8885	5.7674	7.2836	4.9307	6.2823	5.4722	8.2062	7.4898	6.3576	0.0704	4.9472	7.7523	5.1871	7.0017	4.5091	7.4058	5.5931	6.2441	3.8217	3.851	5.3837	5.3975	5.2052	6.808	7.9946	4.9547	7.5513	5.9103	4.8135	6.1402	4.0738	8.8631	5.8135	7.1422	5.3933	5.8477	5.5497	8.1851	5.0747	6.8009	6.247	6.1853	5.7344	8.0873	3.4647	6.4444	5.9227	3.7981	5.9262	5.2898	7.5482	5.8367000000000004	7.9016	5.1867	8.1428	5.479	6.275	6.4366	8.7285	5.3607	7.0777	5.6032
PF3D7_0115700.mrna1_1	PF3D7_0115700.mrna1_1;892	892	6.7658	6.7267	4.934	4.8074	4.5515	5.8728	8.1385	6.0909	2.8659	6.7598	5.4718	7.182	5.2095	3.6346	5.572	9.5853	7.7931	7.0876	6.3439	8.2467	6.7918	4.9463	5.2968	3.9486	7.9095	6.0635	6.4168	5.6806	8.624	6.6156	6.706	3.9467	5.5549	8.2275	5.7317	6.1022	6.2085	4.6927	5.6966	6.3103	5.2118	5.0579	5.3205	4.2365	4.7404	6.4454	4.1301	6.3245	8.478	6.5423	4.6542	5.9083	4.8125	6.7858	4.7549	5.9825	4.6993	4.1119	5.9688	6.0435	5.8492	7.0867000000000004	6.2284	5.1965	6.0363	7.0808	5.0418	9.5554	5.4286	4.7975	4.8089	5.5945	6.7657	4.3561	6.6024	5.3441	8.2568	5.5053	6.127	6.8803	7.3301	5.1268	9.0048	5.0161
PF3D7_0115700.mrna1_1	PF3D7_0115700.mrna1_1;893	893	6.0494	6.2897	7.6914	5.2787	4.8728	6.1697	7.9502	7.585	5.6755	6.3696	6.0345	7.349	4.9326	5.9734	5.9427	9.651	8.0716	7.7621	4.7415	7.7904	6.9591	5.3635	5.3194	6.0734	7.4434	6.205	12.193	4.5379	8.2197	7.3978	7.0566	4.3219	6.6061	8.1523	5.8334	12.3127	5.5207	3.8094	4.8625	5.4666	4.5717	4.0241	5.1485	5.4022	5.3865	5.7824	4.2265	4.9189	8.2143	6.0755	4.5223	4.6253	5.1408	7.1106	5.5756	5.6685	2.4515	5.9912	6.2261	6.1508	5.9253	6.8928	6.4476	5.5527	6.5978	5.565	5.4611	7.9861	5.4053	5.0457	4.1127	6.023	7.1744	5.7756	6.0529	5.2365	8.0711	5.7148	5.9397	7.249	5.3656	5.2211	7.8487	5.3298
PF3D7_0115700.mrna1_1	PF3D7_0115700.mrna1_1;894	894	5.6499	6.5221	5.9709	6.4237	5.0374	6.4975	8.4582	7.5236	5.153	8.2331	6.5298	7.1816	5.6559	4.5441	5.6932	9.8512	7.4037	9.5664	5.0544	7.9099	6.4211	4.2203	4.7522	6.3995	7.9309	3.7409	11.9396	5.0014	8.1506	6.3782	7.2335	4.1977	6.4187	8.1458	5.726	12.5205	5.8342	4.8639	6.4748	5.8258	5.582	4.5777	5.9526	5.7674	5.3547	5.4453	5.2373	6.2077	8.661	6.114	5.7342	6.204	5.4067	7.5995	5.4764	5.8955	4.765	6.1691	5.7669	8.1491	6.354	8.2778	10.7011	5.8637	5.8792	6.5401	5.785	7.9598	5.8943	5.0237	4.8192	5.4552	7.8043	4.9809	8.5076	5.546	8.8892	9.0427	6.5547	6.627	6.4449	5.2223	8.3797	4.0435
PF3D7_0115700.mrna1_1	PF3D7_0115700.mrna1_1;895	895	7.6284	7.6774	5.7837	7.0889	6.5721	6.2451	7.6096	8.2307	7.1182	7.7405	7.1613	7.1423	7.9984	7.1351	5.2426	10.4718	8.2019	9.5104	5.9418	8.9435	8.8494	6.1599	5.3363	5.765	6.5718	5.7592	12.361	4.9986	9.4216	7.9916	7.3747	4.6188	6.4967	7.076	5.3441	12.267	5.7565	5.7203	8.7776	7.5302	6.4548	4.9288	5.8694	5.269	6.5449	7.1218	5.7038	8.5777	8.5278	6.7014	6.6013	6.3745	6.7979	8.3293	7.2201	7.8358	5.5826	5.8562	6.0607	5.6482	5.3778	8.4168	8.8989	6.1749	6.023	6.5578	4.9588	9.1079	7.0173	6.9965	6.3693	5.9923	7.8439	6.4239	6.0074	5.7082	8.8862	6.7289	7.2259	7.3825	6.7808	6.1514	9.6093	7.4043
PF3D7_0115700.mrna1_1	PF3D7_0115700.mrna1_1;896	896	7.882	7.3215	5.5444	7.5123	5.7714	5.9333	7.1276	7.7558	6.6506	6.726	4.3716	6.2992	7.4537	6.8372	5.07	7.9006	8.5384	10.2086	5.466	8.3063	6.6427	5.7471	5.033	5.4443	6.3464	5.527	11.9615	4.5692	8.7169	7.7582	7.1829	4.5741	6.2434	6.3832	5.7897	11.9022	8.0563	4.6011	8.3218	8.0804	4.6576	4.1276	5.1595	5.6014	6.3007	6.2761	5.6415	8.249	8.0277	8.5662	6.2481	6.7729	7.1756	7.2583	10.3735	6.1581	5.106	6.519	5.0435	6.0559	5.6862	7.6906	8.2871	6.2288	8.3743	7.2424	5.2052	9.4108	7.2242	8.957	5.8634	5.8917	8.063	4.9345	6.4984	4.9519	8.1001	6.8965	6.26	9.5787	7.5718	5.9274	9.1303	8.3063
PF3D7_0115700.mrna1_1	PF3D7_0115700.mrna1_1;897	897	6.9732	10.5107	5.14	7.4526	6.801	5.6215	5.9551	6.6109	6.7083	7.3936	5.6079	6.7879	7.2436	7.245	5.9903	5.4413	7.4274	9.4211	4.4647	8.1335	5.813	4.9556	6.1657	5.9734	5.5132	6.297	12.0167	5.0374	8.9915	6.7329	7.3054	4.9486	5.4712	5.4578	5.1453	11.9844	8.1891	5.2935	8.6288	8.1337	5.9026	4.5814	5.2979	5.2555	6.2882	5.2052	6.0783	8.0416	6.2197	7.9346	5.4986	4.6223	9.8039	7.7116	9.4525	6.2625	5.5683	6.1096	6.1006	5.0527	5.7079	7.8808	8.3665	6.0928	7.8681	6.4728	5.332	8.1311	6.3116	9.0065	5.6389	5.4604	6.8265	4.729	5.7597	6.3001	8.2934	6.8985	6.3129	7.844	6.5622	5.649	8.98	6.7735
PF3D7_0115700.mrna1_1	PF3D7_0115700.mrna1_1;898	898	6.9903	9.4675	4.9107	7.7435	5.7711	5.4243	6.1285	7.7029	6.5705	7.2456	6.2662	6.7749	8.2015	6.6036	5.3785	5.8392	7.9207	6.0032	5.8625	8.5272	8.4453	5.9435	5.6551	5.1767	5.4941	5.233	12.0783	5.4819	8.8383	8.5312	6.9498	5.4841	5.5826	6.3797	6.5883	12.0673	9.7949	5.1297	8.7342	8.8455	5.8738	5.2683	5.8092	4.4476	7.1186	6.3397	6.2323	8.101	4.3067	7.7929	5.3681	5.3306	4.9598	8.0949	12.1055	5.8202	4.9855	6.5877	6.6809	5.4799	5.7986	7.8989	7.7447	6.5463	8.6374	6.4135	4.9995	10.0817	5.8133	10.6338	5.0819	5.2705	7.4015	5.6209	6.3264	5.5491	8.0056	5.3944	6.6548	9.3382	7.0992	5.4591	10.4907	6.5426
PF3D7_0115700.mrna1_1	PF3D7_0115700.mrna1_1;899	899	8.181	10.0381	7.8017	8.2799	7.2299	6.3672	6.9682	6.866	7.4409	8.4287	7.3133	6.887	8.3336	7.5122	6.8951	6.8046	7.4399	5.0374	5.4121	9.1966	8.2461	5.9115	6.7216	6.4131	5.7779	7.1775	12.5793	5.7887	9.5015	8.5305	7.1833	5.4499	6.3076	6.0257	6.0453	12.4373	10.1388	6.106	9.0932	9.5408	5.6571	5.4679	6.3223	5.889	7.1515	6.5099	5.6159	8.562	5.7677	7.063	6.2178	6.6602	6.6259	7.4255	10.3378	6.7582	6.2145	7.3191	6.4899	6.9129	6.1613	8.6244	8.5655	7.1584	9.4153	9.0228	6.2506	9.7184	7.4891	9.6009	5.9665	6.5647	9.2437	6.2085	7.2121	6.1884	8.87	7.1799	7.8059	10.4759	8.9621	6.1791	9.9982	8.0042
PF3D7_0115700.mrna1_1	PF3D7_0115700.mrna1_1;900	900	6.3509	6.5176	5.1751	5.6349	5.7126	5.7918	5.0179	4.1619	4.8875	6.398	5.3262	5.5987	5.2642	5.235	5.3031	5.359	5.1473	4.2265	5.7895	6.7774	5.6141	5.4581	5.6314	5.6781	4.8445	4.8763	9.4765	5.8985	6.9082	5.9957	6.4067	5.189	5.7439	6.0217	3.7257	8.679	3.7856	4.9491	5.9001	4.0849	4.8006	4.6456	5.0883	5.3719	6.1581	5.1607	4.9736	6.5354	5.9523	5.9814	5.128	5.2839	5.7192	5.392	5.9131	5.318	3.2765	7.024	5.3882	5.5416	6.1863	6.2675	5.4967	6.2428	6.548	5.5668	5.6817	5.2791	7.8101	6.0682	4.975	4.2211	7.0368	4.7377	6.3356	6.2536	7.1033	6.2515	6.8318	6.306	4.62	5.1135	6.1878	7.9162
PF3D7_0115700.mrna1_1	PF3D7_0115700.mrna1_1;901	901	8.8295	6.3409	6.306	6.2937	8.2843	6.1896	7.45	7.6306	8.2006	9.0008	6.8675	7.0529	6.8505	7.7594	6.5173	5.7401	7.4554	5.2227	6.543	8.0535	6.788	5.9505	7.3373	6.4799	6.1835	5.1202	12.03	6.2574	7.6315	6.7241	7.026	7.8554	6.5697	5.8926	5.9143	11.9037	9.0979	5.4118	7.1383	6.861	5.9402	5.5558	6.8298	6.7491	8.2214	7.1213	6.5744	6.8601	6.0391	7.4527	7.0985	6.3846	7.1009	6.5051	6.6157	5.8836	5.5037	6.9642	8.7367	5.8542	6.3815	7.8942	7.2456	7.1804	6.8373	6.1546	7.8213	6.1062	9.2499	5.4561	6.1412	5.77	7.3679	8.7946	6.1352	7.0363	7.7485	6.1583	6.7617	7.359	6.3517	8.6206	7.0365	8.0796
PF3D7_0115700.mrna1_1	PF3D7_0115700.mrna1_1;902	902	8.6379	7.8989	9.4364	9.6353	10.1934	6.0054	7.2836	8.9184	10.7779	8.9201	6.3377	11.81	9.1914	10.5301	7.4939	7.3826	9.2234	5.4216	7.8074	8.0396	7.0693	8.3521	10.6219	7.8235	7.6457	6.3981	13.0891	5.4162	8.6305	7.4324	8.9253	11.2689	7.472	8.6686	5.6415	13.0055	11.1457	9.0838	11.4668	7.1186	7.0483	7.1027	10.8884	6.0697	9.2179	7.3294	9.1537	10.9121	4.5564	9.2481	9.2716	10.9448	7.2514	7.5817	11.4791	9.2447	4.8176	8.0148	9.093	8.106	6.258	9.1456	9.5395	12.8973	9.5722	7.3928	10.0866	10.5777	7.1757	11.463	8.5604	6.1185	9.3914	9.6937	9.3376	6.6087	8.7521	8.622	10.2664	9.9408	6.8258	10.6068	10.7907	7.9584
PF3D7_0115700.mrna1_1	PF3D7_0115700.mrna1_1;903	903	7.5177	7.5026	4.9551	6.7515	8.8418	5.8681	6.1092	5.4715	8.1809	7.2089	6.8079	6.3844	7.3867	8.5854	5.7671	5.5298	5.9392	5.0592	5.5856	7.767	6.8515	5.7184	5.2327	6.4022	5.1518	4.1169	11.9473	5.2494	7.4925	6.6741	6.1693	5.3889	7.1083	5.488	5.0712	11.6599	9.0479	5.5686	6.4458	6.218	5.5515	4.6786	6.1119	6.5877	6.0667	5.3743	6.7038	6.0179	5.3681	6.7969	5.3593	6.4935	6.0405	7.3744	5.6346	4.706	5.1775	6.5717	4.8972	4.887	5.4472	6.0811	6.3255	5.8785	5.6985	5.9968	5.7519	5.7939	8.285	6.2184	6.3904	5.7897	6.0479	5.2269	5.7669	6.2542	6.7662	6.0866	6.5667	7.1258	4.9439	6.0725	6.6453	7.8089
PF3D7_0115700.mrna1_1	PF3D7_0115700.mrna1_1;904	904	7.7629	7.759	5.7756	5.434	9.0898	5.6264	5.1534	5.0453	7.5251	7.9097	6.5829	7.1434	6.5209	9.1417	5.1579	6.247	6.1169	4.3757	6.0264	7.1449	6.1218	5.9069	6.5648	7.817	5.4522	4.384	12.0195	7.7597	7.5419	6.695	5.3509	5.9793	7.9598	4.6542	3.4276	11.7458	8.1398	5.3255	6.8293	8.2331	5.7926	5.4087	6.5857	9.9081	6.6988	4.0832	6.527	6.5163	5.5185	6.8833	6.1461	5.8104	5.6596	7.4959	6.0405	6.086	5.7808	7.0846	5.5173	5.0717	5.8472	6.6836	6.3983	6.2242	6.3521	6.1583	6.0224	5.3158	8.0424	6.7321	7.9074	5.314	7.9284	4.4822	5.8765	6.7096	6.6417	6.3921	6.1733	7.5142	6.8596	5.2817	5.596	8.0848
PF3D7_0115700.mrna1_1	PF3D7_0115700.mrna1_1;905	905	6.9877	5.9174	5.8192	6.3158	5.8336	5.4806	5.8022	4.1882	4.8851	7.0997	6.4256	5.1687	4.5179	6.9123	5.9819	5.813	5.7336	4.6696	5.9971	6.7597	6.4838	5.9355	5.7832	6.62	5.3001	5.3526	5.3785	6.1605	6.8876	6.3045	6.9311	4.0461	6.2344	5.5771	5.2153	5.7342	5.7007	4.942	6.5935	5.2566	6.8593	5.4731	5.4074	6.1033	5.4925	5.4209	6.7863	5.2219	5.4413	6.2666	5.9912	5.4979	5.7431	7.4919	4.5975	5.121	5.1031	6.9617000000000004	6.134	5.3413	6.2001	5.91	5.7658	5.213	5.4453	5.2196	6.4343	6.6026	7.994	5.2578	5.4614	5.2679	6.3271	5.6924	6.1123	6.3489	6.6949	5.7983	6.643	6.5196	4.3674	6.5217	5.8527	7.961
PF3D7_0115700.mrna1_1	PF3D7_0115700.mrna1_1;906	906	7.03	5.9021	5.3103	6.9882	5.5207	5.4515	6.156	4.854	4.6135	6.5401	5.7703	5.3593	4.4995	4.4627	5.5286	5.0989	5.7027	5.7721	5.2024	6.8216	6.19	9.0189	6.5635	7.649	6.3743	5.3165	4.848	6.4301	6.4591	6.1623	7.9744	7.4024	8.1206	6.1229	4.5844	4.7285	5.3875	4.9745	6.5254	5.4973	5.7046	4.5279	6.1481	5.7118	6.74	5.6026	6.2325	5.9939	5.2403	6.1422	5.2858	6.602	5.6982	5.7517	6.0911	4.9203	5.2935	7.066	6.2994	5.6499	5.9837	6.4253	6.1445	6.8166	5.6418	4.5267	5.1363	7.3337	8.8674	5.8861	4.4561	5.5919	7.111	5.2939	6.1475	6.7525	6.6569	7.5319	6.6154	6.3286	5.8045	3.645	6.791	8.7347
PF3D7_0115700.mrna1_1	PF3D7_0115700.mrna1_1;907	907	6.5284	5.9243	5.3234	6.4798	6.9882	6.3579	6.047	4.4489	7.1021	6.5193	6.1037	5.5317	6.1206	7.3267	5.4499	5.8726	5.7634	5.7393	5.9463	7.2136	6.0972	5.7002	5.3892	5.9028	5.1428	4.4101	3.9449	5.7978	6.6823	6.931	6.2647	5.1595	6.3993	5.6957	4.4276	4.0259	4.95	5.126	6.67	5.0099	7.1228	5.093	4.9435	5.7334	5.2623	7.3956	6.3332	6.4931	5.6415	4.6758	5.6991	5.0819	3.3001	5.96	5.6924	5.9665	5.4283	5.5856	5.5198	4.5987	6.3027	5.7276	6.96	5.3208	5.1843	4.9662	5.4731	5.3992000000000004	7.8146	5.7276	6.8695	5.5157	6.5084	4.1367	5.779	6.0928	6.321	10.3839	6.0966	4.6381	4.5027	5.0849	5.4957	7.2958
PF3D7_0115700.mrna1_1	PF3D7_0115700.mrna1_1;908	908	6.1729	5.6188	5.0862	5.842	7.5108	5.6778	6.2722	4.8885	7.045	5.6197	5.8824	5.7687	5.6639	7.1279	5.374	6.0811	5.7385	4.306	5.225	6.5261	6.3959	6.347	5.6334	6.3098	5.3903	5.1173	4.9222	4.8639	6.6696	7.0516	6.2823	3.8629	6.0648	5.8787	5.266	3.8298	4.9317	5.437	5.8255	4.8207	6.2848	4.6803	5.0184	5.266	5.0148	5.441	5.9423	5.6118	5.5564	4.3477	6.373	4.327	5.3107	5.8071	5.0317	5.5333	5.3313	6.6153	5.993	5.5635	5.7816	6.7203	6.9534	5.6767	3.1027	5.1611	4.9662	4.1938	7.5121	5.8878	4.6023	5.6355	5.5613	5.1843	5.8273	5.9832	5.9612	9.5093	5.7962	5.4346	5.5217	5.5373	4.8987	7.1482
PF3D7_0115700.mrna1_1	PF3D7_0115700.mrna1_1;909	909	6.3025	5.4286	5.8209	5.9973	6.8421	6.0352	5.4323	5.7745	7.2215	5.9437	5.6121	5.6191	5.7687	7.0423	6.4293	5.8336	5.4816	5.0951	5.133	6.6945	6.1621	6.6903	5.4246	5.5635	5.2574	5.5662	3.4236	5.4604	6.9243	6.6643	7.3196	4.6859	6.5851	5.1743	4.2898	4.5273	4.6011	6.0531	6.2837	5.7093	5.4886	5.0579	5.1759	5.6775	4.8555	4.7038	5.6407	5.9148	5.7317	4.7071	5.5647	5.5916	5.2506	5.6047	5.4145	5.4403	4.2126	6.1187	5.9397	4.6462	5.7832	6.2619	6.3277	5.2687	4.2979	5.0819	5.2754	5.7774	7.6221	5.7889	5.0665	5.1875	6.1823	5.0566	6.0919	6.5269	7.0302	7.8073	6.8474	5.9016	5.3677	4.0426	5.9348	8.678
PF3D7_0115700.mrna1_1	PF3D7_0115700.mrna1_1;910	910	6.4824	5.9718	5.8592	6.4202	6.1999	6.4371	6.9409	4.4356	6.7339	6.1039	5.8861	5.4456	5.6488	5.7934	4.4148	6.2355	5.3151	4.3896	5.238	7.341	6.5883	6.0477	5.848	4.8904	5.4077	4.9616	3.7115	5.5853	6.3889	6.7031	6.5606	4.2441	5.3012	5.3349	5.228	4.9397	5.3252	5.7511	6.2079	5.6843	5.8128	4.4155	5.5457	4.6053	5.3547	5.1114	6.1953	6.3674	5.0161	4.2048	5.4538	5.2254	3.8649	7.3357	4.435	5.0444	4.9667	6.0663	5.7274	4.9676	6.4259	6.2972	6.0361	5.3381	5.5204	4.7666	5.353	5.2083	7.7761	5.1819	4.9279	5.7197	6.3443	4.7955	4.8048	5.5537	6.0433	8.3272	6.9953	5.7787	5.1135	4.4283	6.2513	8.6577
PF3D7_0115700.mrna1_1	PF3D7_0115700.mrna1_1;911	911	6.5776	6.7602	7.5586	6.669	9.2751	5.9844	8.3906	5.5619	8.9373	6.5053	7.4511	5.0717	6.1502	9.7747	5.1102	7.8651	5.1538	5.2357	5.6935	6.9183	7.343	7.062	5.7978	7.373	5.8497	5.9563	6.1033	6.7499	6.5889	8.6526	7.0468	4.3854	6.9253	6.4809	6.2496	6.5823	4.6005	5.4406	5.4886	5.9616	7.2033	5.5987	6.2209	6.1843	5.8676	6.3496	6.224	6.373	6.504	7.5761	6.8172	6.5529	7.1897	6.3675	5.93	7.3276	4.9722	7.4704	7.2987	6.7921	7.0318	7.5863	8.8137	6.0144	6.2756	6.6001	5.963	6.3849	9.1102	5.2273	9.3999	8.3658	8.0994	6.985	7.7903	6.1621	9.2632	11.7518	6.8217	6.5696	6.1623	6.3047	7.0467	10.0522
PF3D7_0115700.mrna1_1	PF3D7_0115700.mrna1_1;912	912	6.9118	6.1562	6.7123	6.2694	9.3546	5.7623	7.3352	5.4938	7.814	6.7203	6.8497	4.9477	5.4179	9.3378	5.4114	6.2709	6.2787	5.3001	6.5223	7.5088	7.7793	5.9706	6.0792	7.1921	6.6237	5.9674	5.8741	7.2468	7.0702	9.4894	6.5081	5.3477	7.0952	6.6128	6.3361	5.4986	5.7013	5.7653	6.467	5.6427	6.6342	6.3232	5.8904	6.6027	6.0635	5.9878	6.989	7.1032	5.1416	6.3921	6.3993	5.7071	6.5239	7.3857	6.2837	6.269	5.7027	6.6439	6.9616	8.9691	7.1875	6.6676	7.452	5.5966	5.8336	6.5776	6.3228	6.4168	7.0083	5.2334	8.7805	6.633	6.8616	5.7706	5.7546	6.915	6.9932	9.5623	6.6922	6.6476	6.0938	5.3226	6.3574	7.5871
PF3D7_0115700.mrna1_1	PF3D7_0115700.mrna1_1;913	913	6.0902	6.2284	5.5762	5.6645	8.4246	5.9821	6.1208	5.696	7.0956	5.9162	4.8987	5.7766	6.2536	8.7207	5.2532	5.6548	5.7344	3.116	5.714	6.704	6.7577	6.2434	5.6602	6.312	5.5043	4.9383	5.4155	4.9713	6.7692	7.5368	6.8074	5.3484	6.2746	5.3038	6.6405	4.1546	5.3985	5.5531	6.3675	5.1839	5.0067	5.3187	5.04	5.8953	5.756	5.701	5.8094	5.6296	4.5735	6.0917	6.0525	5.557	4.5242000000000004	6.8532	5.2044	5.985	4.2227	6.4867	6.1461	5.5604	6.3584	5.7493	6.0531	4.9481	5.9136	6.093	5.278	5.9153	7.4087	5.0219	6.5606	5.877	6.9832	6.2201	5.8975	6.5261	6.4883	8.5665	7.1101	5.4502	5.1707	4.5638	5.7425	7.5769
PF3D7_0115700.mrna1_1	PF3D7_0115700.mrna1_1;914	914	6.405	5.596	6.5613	5.9602	9.2536	5.8615	6.6282	4.2211	8.4203	6.0531	5.5518	5.3501	5.3005	9.605	4.8535	6.646	6.2591	3.8115	5.3092	6.9702	6.8879	5.8174	5.1607	5.6094	5.6901	4.2832	4.3498	5.5844	6.9223	8.7183	6.2396	4.4046	6.0663	6.2534	4.4489	5.4104	5.0431	5.8324	5.8846	4.9303	4.9467	2.969	5.7926	5.1077	4.4757	5.2071	5.4141	5.6499	4.2532	3.2854	5.4922	5.5948	5.0457	6.1985	5.477	6.238	4.903	6.0123	4.9131	6.1129	5.5279	6.3918	7.4533	5.1647	5.0224	6.4268	5.3799	4.3576	7.9348	4.995	6.6643	5.5078	6.7071	6.258	5.2118	6.0301	6.9671	8.6013	6.5514	5.8442	5.2931	5.51	5.9754	8.0545
PF3D7_0115700.mrna1_1	PF3D7_0115700.mrna1_1;919	919	7.1557	6.3853	5.8958	6.1645	4.2396	6.3651	6.1457	6.0525	5.2574	6.2608	6.4244	6.3752	6.3158	4.3813	6.0928	5.9759	5.9977	6.522	5.3248	10.2572	7.4453	8.7185	5.2288	8.3721	9.6422	6.5272	8.3279	5.594	10.2722	9.4467	9.4579	4.3154	8.97	10.0605	6.0472	8.0874	5.3009	6.3705	10.6424	5.7123	4.9179	5.332	5.3677	5.8133	6.6266	5.6026	6.482	10.476	3.1843	11.0465	5.8117	6.4866	6.4853	7.0083	5.9537	4.691	4.6288	7.417	6.582	9.1747	6.3514	7.8209	7.8206	7.1527	10.0852	7.0765	6.4345	6.6585	7.1029	5.9839	6.6116	5.7203	8.6498	6.8653	6.0719	7.239	8.2002	6.7853	7.5283	10.3772	7.2012	6.527	7.1382	8.5753
PF3D7_0115700.mrna1_1	PF3D7_0115700.mrna1_1;920	920	7.9021	6.08	6.6938	7.1468	3.8718	5.6659	5.8627	5.6334	3.9855	7.7136	6.6015	7.2989	6.8217	1.9561	5.7054	5.8875	6.1377	6.4068	4.1177	7.2774	6.9697	5.1322	5.9071	8.8312	6.5671	6.2898	5.615	6.4393	7.9818	8.3158	6.9578	3.84	8.8582	6.5673	5.6536	5.0505	6.7118	5.9042	6.4477	5.2403	3.7918	5.8405	6.0652	6.0058	7.5849	5.7431	6.7969	7.0526	5.1056	9.7829	5.2269	5.5192	6.9366	5.5049	11.4419	5.7934	6.5689	7.3985	5.7887	6.1344	6.154	7.9866	7.6101	6.6058	6.3165	5.7829	5.09	6.6405	8.8055	7.8243	6.9322	7.7735	7.9773	7.2202	6.3844	6.5583	8.7754	6.7296	7.2085	7.1966	6.7033	6.3635	7.5103	9.4944
PF3D7_0115700.mrna1_1	PF3D7_0115700.mrna1_1;923	923	9.1564	6.7272	8.057	6.094	9.1142	6.2917	6.4087	6.4995	9.0819	9.1912	6.1661	6.0413	5.5972	9.022	6.5084	6.2935	6.5433	7.5096	6.5526	7.203	8.533	5.2445	4.5717	8.2115	6.5345	5.5577	5.1073	5.813	6.959	8.162	7.6177	4.582	8.0092	6.5229	4.8293	4.3096	4.4456	6.3356	5.2334	5.1106	5.6551	5.1795	6.0949	7.1412	6.8776	6.4848	6.1438	6.3005	4.5236	13.3052	6.1216	6.3656	6.4067	7.6379	9.7562	4.9317	6.1045	7.1199	6.648	3.5348	7.0292	7.6051	6.6443	7.3501	5.4419	6.2317	5.2634	5.6772	5.3384	9.1189	4.9575	6.441	8.4488	8.2395	6.2192	7.4961	8.8547	6.3663	7.6861	6.6552	6.9928	5.0241	6.0246	6.4744
PF3D7_0115700.mrna1_1	PF3D7_0115700.mrna1_1;924	924	8.0205	7.4157	6.9217	6.8171	8.6515	7.0226	5.7015	5.4239	9.2454	8.6886	6.7568	6.2632	6.5022	8.4867	6.8876	4.9537	6.4601	6.8417	9.8582	6.1779	8.6503	6.3761	5.8787	8.3812	4.8156	4.4848	4.9681	7.4995	6.6138	8.4641	7.5924	5.8856	8.0312	6.4769	3.943	5.5975	5.6115	6.0783	8.4434	6.885	7.2867	5.2441	6.5732	6.694	6.9722	6.1287	6.8511	8.6919	6.3546	13.3082	5.6943	6.5059	6.9158	6.4648	10.8633	5.6473	6.464	7.7173	6.065	5.0237	5.2946	6.8065	6.4263	7.6379	5.9059	6.5127	4.6462	5.9023	6.1691	9.7268	7.7823	6.7279	8.8282	6.7162	6.3563	6.8046	8.5228	6.0815	8.1578	6.3047	6.8867	4.7761	6.4712	5.6273
PF3D7_0115700.mrna1_1	PF3D7_0115700.mrna1_1;925	925	6.9125	5.93	5.9588	6.1346	8.6709	5.342	5.0321	5.5188	8.7895	7.8258	5.7485	5.7698	6.2044	8.6589	6.7358	4.7334	6.1225	5.3194	4.9667	5.8265	8.3253	4.7871	5.2365	7.4988	5.636	4.5686	5.2772	4.844	6.0299	8.2209	7.3287	5.4456	6.9461	6.3894	3.4621	3.9982	5.2145	5.2176	8.0606	4.5091	4.8475	5.4992	6.4481	5.9639	6.4096	5.8532	6.0697	8.1257	5.5407	13.178	6.0708	6.2679	5.6982	7.563	10.5774	5.1301	6.2587	6.4925	5.4512	4.7639	5.568	6.1554	5.8161	6.1006	5.7266	5.7647	4.5323	4.6848	5.7655	8.8334	5.1675	6.6305	8.1885	7.25	5.0613	6.3733	7.9985	5.6619	7.2004	7.0494	6.417	3.8176	6.0976	5.6727
PF3D7_0115700.mrna1_1	PF3D7_0115700.mrna1_1;926	926	7.9536	6.7006	6.4907	6.6054	9.4983	6.007	6.1892	6.0551	9.5938	8.5143	5.7779	4.9973	6.0319	9.0566	6.2242	4.6082	6.4979	7.649	4.6662	6.4817	9.7909	6.3567	4.7301	8.0715	4.7798	2.111	4.0985	5.6223	6.8764	8.9873	7.3857	5.3381	8.363	6.507	5.2668	4.843	5.511	6.3069	10.0089	5.9743	6.9899	4.7038	6.251	6.5721	7.0541	6.0047	6.9337	10.0375	5.5966	13.1975	5.5481	6.4305	5.5176	6.9173	11.4781	4.7666	6.0646	7.627	6.3441	5.9649	6.1056	6.7609	6.7286	7.0219	6.2462	5.7642	4.8217	6.0525	5.0396	10.1477	5.1731	6.9967	9.0158	7.364	7.9901	6.4182	7.8517	6.5416	6.7617	7.0351	6.1062	4.8027	5.568	5.8773
PF3D7_0115700.mrna1_1	PF3D7_0115700.mrna1_1;927	927	8.0965	5.3434	5.8232	6.8641	8.2695	6.55	5.6177	5.3865	8.2638	8.7545	4.6633	6.8108	6.4082	8.112	5.5925	5.6767	6.4882	6.5777	5.9095	6.6861	9.9464	5.2284	6.3313	8.3863	6.1542	5.2048	4.6223	4.8334	6.2722	8.6867	7.6585	5.2418	8.5526	6.7829	4.5466	5.157	4.0488	5.8829	8.8635	6.3999	6.4634	4.017	5.8667	6.0777	6.6552	5.6244	4.6194	8.5703	4.8192	12.4116	6.2317	5.7444	6.1888	6.2496	11.0396	5.2048	6.6638	6.7234	5.6721	4.669	6.1572	6.7212	6.6166	6.1369	6.323	5.4016	4.4989	5.6843	5.8293	10.3523	5.5198	6.0575	8.5558	6.6201	6.3689	7.1476	8.2229	6.5683	6.8637	7.6862	5.4611	3.4764	6.1221	5.7477
PF3D7_0115700.mrna1_1	PF3D7_0115700.mrna1_1;928	928	7.6745	6.4751	4.7323	5.8437	7.2019	6.5398	5.8607	6.3192	7.7534	8.187	5.0904	5.2895	5.98	7.0343	6.4234	4.7803	6.5075	5.824	5.4679	6.2365	8.0487	6.4727	5.432	5.6519	5.3875	3.8186	4.5832	5.5478	7.0391	8.6613	8.1306	3.8104	6.3083	5.1227	5.2983	4.1035	5.8364	5.9004	9.4592	6.5284	6.5287	4.4725	6.1983	5.2791	6.2436	6.2987	5.9026	9.4418	5.1334	12.2189	6.1087	6.801	5.3865	6.127	11.1909	4.1243	6.0002	6.8254	5.0862	5.4696	5.8689	7.0989	5.8243	6.0389	6.3475	6.1355	4.4919	5.756	4.4653	10.1941	4.0081	6.5798	7.79	6.6679	5.5119	6.7069	8.5045	5.7787	6.0548	6.7456	6.3459	5.2972	6.79	6.0483
PF3D7_0115700.mrna1_1	PF3D7_0115700.mrna1_1;929	929	7.6465	6.6492000000000004	5.7401	5.4316	8.0837	5.6363	5.4246	5.8176	8.0447	7.9348	5.2574	6.1707	5.5595	8.2812	6.1542	5.3628	5.4236	6.4136	5.1018	6.4167	8.281	6.9822	5.101	6.2538	4.8977	3.8934	4.706	5.9376	6.3959	8.6901	8.3932	5.2311	6.1493	6.5689	4.5801	3.1587	3.8699	4.0099	7.2133	6.3828	6.5688	5.5276	5.6288	6.1156	7.3205	5.2865	4.9828	7.2823	4.8099	12.2216	5.9352	6.0177	4.6651	6.3036	10.0284	4.7334	5.3129	7.6067	5.9222	4.4195	5.5251	5.9281	5.7466	5.9284	5.07	5.4561	4.8743	5.6209	5.8004	10.1512	3.7225	5.5506	8.2836	6.6196	5.0553	5.9709	8.1754	5.8143	5.5138	5.9453	5.9326	5.0286	6.3246	6.8784
PF3D7_0115700.mrna1_1	PF3D7_0115700.mrna1_1;930	930	7.5135	6.8384	5.7525	5.4777	7.3023	6.3298	4.9973	4.1985	7.8092	7.8586	6.2763	6.353	5.4239	7.45	6.7214	5.9674	5.5432	5.9923	6.5998	6.8486	8.0484000000000009	7.8528	6.2319	5.9317	5.5204	5.4944	5.1359	5.09	7.3007	8.3505	8.3629	4.0695	5.135	6.9929	2.7549	4.8001	5.7145	6.1781	7.3572	7.3617	6.5046	4.3009	5.5549	6.0993	7.1902	7.1909	6.1237	6.6282	5.2913	11.8277	5.8255	6.1393	6.7944	6.1675	9.0012	5.7993	5.9399	7.164	5.4588	4.5975	5.477	6.9052	5.4118	5.8921	5.4145	5.723	4.3111	4.7835	5.4266	9.722	7.9247	6.121	8.9264	7.077	5.8856	5.9628	8.2249	6.3393	6.7417	6.6326	5.5942	3.4712	7.1287	5.9579
PF3D7_0115700.mrna1_1	PF3D7_0115700.mrna1_1;931	931	7.0493	6.1667	4.7038	5.2415	5.3309	5.9117	4.0798	4.2683	5.8625	7.3834	3.5435	4.8679	4.849	5.757	6.7335	5.5357	5.4232	5.3597	4.7517	7.079	7.731	5.8902	5.0639	5.2653	5.5723	3.3505	5.0067	5.0193	7.8814	7.9429	7.0677	3.4249	5.732	5.7626	4.3611	4.3427	4.9768	5.438	7.667	5.7824	4.3764	4.6831	5.8629	5.7546	6.7344	6.9319	4.3391	8.0778	4.9345	11.6343	4.9303	6.1699	4.5097	5.9839	9.3189	6.3956	5.3961	6.6533	5.7639	3.8074	5.3487	6.359	6.0594	5.6574	4.9425	5.2498	4.8982	5.9486	5.497	7.6522	6.7057	5.1035	7.3398	6.0607	4.7393	6.3031	7.8738	6.3323	5.2426	5.5677	5.5531	4.4783	6.1839	4.4893
PF3D7_0115700.mrna1_1	PF3D7_0115700.mrna1_1;932	932	7.4214	5.7514	4.8485	5.6568	3.7549	7.3018	5.8667	5.14	5.1252	7.2085	5.1334	6.1653	5.292	5.3649	6.6767	4.2234	4.9378	4.2957	4.591	8.0309	9.029	6.478	4.1882	5.645	7.1125	3.5583	3.5336	5.1615	7.967	8.7799	7.4449	3.6135	5.8061	7.0938	5.2091	3.9126	5.4168	5.1408	7.4231	5.3611	6.0321	5.0785	5.9614	4.853	6.4296	6.5518	6.5287	5.8344	4.8074	11.9747	5.0076	5.4857	2.7115	6.7249	5.285	5.5011	5.7112	6.7944	6.3284	5.0374	5.8689	7.2094	6.5198	5.7522	4.8782	5.1412	5.3111	4.9607	5.1997	5.7663	6.6508	5.6885	8.0308	6.3882	5.4819	6.9733	7.9466	6.568	6.8012	6.3415	4.8232	5.1189	5.9305	5.5046
PF3D7_0115700.mrna1_1	PF3D7_0115700.mrna1_1;933	933	7.1888	5.0704	5.7565	6.2159	4.1359	5.6511	5.433	4.0391	4.189	6.6595	4.7586	5.5904	5.8652	3.7772	5.8485	5.1169	5.9274	5.4074	5.1235	5.7929	8.6585	5.8071	5.5795	5.7653	6.4886	3.0233	4.1367	5.7252	5.8197	8.7008	6.3377	5.6453	5.0126	5.6135	5.2924	2.8012	3.903	3.7159	6.8638	3.4515	6.1293	3.858	5.9855	7.3071	6.3551	4.5552	5.5969	6.1999	5.7973	12.081	5.9816	5.2645	4.4692	6.2952	5.4812	3.6253	6.1231	5.3509	5.3245	5.1771	5.3992000000000004	7.043	8.1168	5.8545	4.7866	5.4289	4.6758	4.6927	5.7206	6.7861	5.4162	5.8271	6.9707	6.3448	5.8953	6.568	8.4695	7.2961	5.8904	6.8	5.5847	4.2728	6.3597	5.5807
PF3D7_0115700.mrna1_1	PF3D7_0115700.mrna1_1;934	934	6.463	6.5248	4.2555	5.1152	4.6921	7.8258	5.3702	5.2407	4.1683	6.8133	5.7719	5.3656	5.101	4.5367	6.7097	4.4989	5.5892	3.4046	4.9312	5.0682	8.4523	5.2615	4.5166	5.1922	5.6118	4.3052	4.6206	4.5273	5.2547	7.8132	5.8897	5.2627	4.8909	6.6021	4.2623	4.9449	5.627	4.9388	5.3653	4.6352	5.9442	5.251	5.366	5.922	5.4643	5.1477	5.7952	5.1691	4.0626	8.6943	4.8585	4.749	4.943	6.2257	4.4919	3.8166	4.841	4.7197	6.0841	4.1152	5.3352	7.4471	6.3918	6.7049	4.5509	4.8565	4.4561	7.7062	5.4114	5.1485	4.852	5.2787	6.1637	4.9919	4.5826	5.4346	8.5935	5.9754	6.3109	4.9928	4.7629	4.8455	7.6497	6.114
PF3D7_0115700.mrna1_1	PF3D7_0115700.mrna1_1;935	935	6.2462	6.7415	5.8607	5.3684	4.3176	7.2917	6.0611	3.9155	3.5033	6.257	6.2724	4.7038	4.3653	3.3519	6.4172	5.0488	4.5723	4.073	5.712	5.044	5.2517	4.7602	5.4525	5.4838	4.99	4.7175	5.7735	4.354	5.9449	6.6977	6.2028	4.3806	6.0188	4.7377	5.4323	4.7098	5.0496	5.575	5.6585	5.3827	4.0661	5.3579	5.1599	6.1857	4.3111	4.889	5.8517	6.3455	4.5668	5.2743	3.3045	4.8822	4.9537	6.0461	7.678	5.6476	5.5132	5.5204	5.3277	5.8212	5.1922	6.7812	6.7054	5.6803	5.7756	4.7032	5.2559	5.2642	5.3176	7.5986	6.2227	6.0542	6.0915	5.3621	5.1293	5.6389	7.0741	6.561	6.6699	4.9709	3.7751	5.7584	6.3999	5.327
PF3D7_0115700.mrna1_1	PF3D7_0115700.mrna1_1;936	936	6.2139	6.1801	4.382	5.9612	3.9212	7.3101	5.2083	3.2884	4.4019	6.5676	5.9258	4.935	4.6311	4.2242	6.7537	5.3802	5.111	5.7684	4.8314	4.9919	4.8435	5.3872	4.6456	6.9468	6.1615	2.5435	4.1969	5.5689	5.6135	5.3147	6.5911	4.607	7.1512	6.7301	4.942	3.4828	4.1938	4.8768	5.5407	3.4155	4.9345	4.5723	5.8222	5.327	5.9692	5.8184	4.856	5.8079	1.848	5.3143	4.9284	5.9086	6.0989	6.487	5.4532	1.9222	5.8617	5.625	5.5853	6.3418	5.0374	7.829	5.7921	4.1185	5.0501	6.031	4.3999	5.8194	6.3988	6.2165	4.6485	6.0168	6.2112	6.4878	5.9907	5.7219	8.3905	5.7525	5.7737	5.8958	4.9891	3.0635	6.7688	5.8048
PF3D7_0115700.mrna1_1	PF3D7_0115700.mrna1_1;937	937	6.3334	6.2378	4.842	5.3078	4.9635	8.1046	5.9514	5.6185	3.3277	6.5774	5.9556	5.0875	5.7358	3.9672	6.4992	4.6041	5.0081	4.4983	3.0858	3.406	5.3944	5.3266	4.926	6.93	5.7306	5.029	5.8084	4.2479	3.3448	5.7597	6.077	4.4148	6.4707	5.6334	5.7761	1.2388	4.4738	4.347	5.1727	3.8982	4.9768	3.5862	6.1733	6.2906	6.9035	4.347	5.2234	5.4944	4.6288	6.04	5.7908	5.9146	5.6097	6.7523	5.0418	4.5185	5.9371	5.6067	5.8861	4.1243	5.2772	8.0491	5.393	5.2931	4.3505	6.3226	3.8679	6.5807	5.9442	5.5604	4.4542	4.6165	6.7219	5.6993	4.3399	6.3236	6.9484	5.9296	6.1301	5.6109	5.7164	5.0544	6.4591	6.1944
PF3D7_0115700.mrna1_1	PF3D7_0115700.mrna1_1;938	938	6.8455	6.4237	5.4928	5.0712	4.067	8.6018	4.4938	5.2965	4.4195	6.8119	6.8554	7.362	5.898	4.6921	7.3474	5.6439	5.1607	5.5432	4.4995	5.4269	6.1536	3.9727	5.4101	7.8108	5.8397	5.0755	3.9069	4.7544	5.0413	6.264	6.0501	5.3872	7.5922	6.2804	5.5765	2.8115	5.1022	4.3001	5.2063	4.7004	4.4202	4.1603	6.8153	7.0231	7.137	5.4611	6.094	4.5717	5.2891	8.0571	5.437	5.6696	6.2359	6.8411	5.1089	5.4363	6.115	6.5786	5.9768	6.1081	5.3586	7.8482	5.8694	5.435	4.5229	5.9853	3.3882	6.432	6.5526	5.7829	5.6887	5.8929	6.8153	6.6699	7.6313	6.9848	8.0384	6.0815	5.8582	5.887	5.1264	4.101	7.2663	6.4443
PF3D7_0115700.mrna1_1	PF3D7_0115700.mrna1_1;939	939	11.5613	6.3051	5.9656	6.4124	5.7049	7.8943	6.1424	4.7214	5.2638	11.6076	6.1278	7.2329	5.8291	4.7015	6.8112	5.1627	5.7131	4.9968	4.09	6.3813	6.6431	4.887	5.2657	7.8461	6.7743	0.9709	5.1289	5.0139	5.9453	6.7348	6.1127	3.0286	7.4211	7.4534	3.969	4.4074	6.0663	5.8263	7.1841	4.5771	4.6282	5.3107	7.3292	8.6748	11.1906	5.8615	6.3014	6.7206	4.7257	7.3386	6.4954	7.0036	6.1532	7.5274	7.042	4.6932	7.3795	6.4481	5.4816	7.1401	6.2137	8.0624	5.1106	5.2761	6.2737	5.8079	4.7219	6.9699	5.9591	6.3352	5.7869	7.0603	7.5433	6.5953	7.6182	6.8596	8.7675	6.0323	6.7388	6.1538	5.8097	4.7887	7.4724	5.9338
PF3D7_0115700.mrna1_1	PF3D7_0115700.mrna1_1;940	940	7.2015	5.9486	5.5577	9.6323	4.3944	8.4419	5.9796	5.2887	4.5951	6.5971	6.0281	5.4912	9.2046	4.9959	7.8017	5.5317	6.1218	4.7306	5.4145	6.4146	5.4777	4.4363	3.6076	7.4644	6.1532	4.796	5.5978	6.2856	7.2262	6.3903	6.5625	4.5248	7.3367000000000004	6.0297	5.4741	5.1465	5.394	5.7181	10.5042	4.101	4.2211	5.4189	6.2666	8.6073	5.9732	4.5723	6.1971	9.7556	2.7803	6.4453	5.8812	5.8989	5.3448	6.5254	6.4068	4.682	6.5326	6.1587	5.8787	7.4264	5.9409	7.4249	5.4256	4.9946	4.9364	6.2685	4.8792	6.9274	5.9544	8.7516	5.6991	5.7658	6.8787	5.2709	7.6867	6.0488	7.7165	6.5904	6.4573	6.5166	5.7908	4.2227	6.9674	6.044
PF3D7_0115700.mrna1_1	PF3D7_0115700.mrna1_1;941	941	6.8497	6.009	6.2315	5.6579	5.0117	8.7367	5.4777	5.9736	5.4246	6.9306	6.3454	7.007	5.3709	4.4951	8.176	5.8227	5.7737	4.7808	5.1412	6.8761	6.4912	5.0862	4.4621	8.064	6.2996	4.7015	5.7186	5.1334	7.1602	6.8297	6.4563	5.4548	8.1354	6.6508	5.7255	5.6296	6.3927	5.5154	7.5688	5.6879	4.1069	4.9074	7.3002	8.5714	6.4723	4.7856	5.4313	7.6748	5.5798	6.2477	8.468	6.3443	6.4133	6.7749	5.3216	4.1432	6.2869	6.2887	5.8225	7.4	6.2353	8.083	7.0299	6.0783	6.1833	5.1875	4.3413	7.4506	7.7792	6.0559	4.9288	5.5665	6.852	5.1731	7.8067	7.1632	8.3847	5.7112	5.7876	5.9759	2.9837	5.1851	7.7084	6.8339
PF3D7_0115700.mrna1_1	PF3D7_0115700.mrna1_1;942	942	6.8913	5.9713	6.611	6.0603	4.3161	8.7632	6.0609	5.6778	5.2776	7.4063	5.5087	6.3766	5.4594	4.3291	7.8237	5.8012	5.934	5.4276	5.7568	5.5937	6.1066	5.8019	5.4919	8.1587	5.8542	5.1538	5.9803	5.1558	6.7415	6.625	6.1171	4.116	7.6796	6.854	5.2005	6.3311	6.7816	5.2044	8.5031	4.0312	5.0925	4.9509	6.7384	8.3317	6.8358	5.3505	5.7015	7.8746	5.0457	6.0877	6.3579	5.6996	6.4162	7.0046	5.6311	4.3889	5.9713	6.239	5.6499	7.8997	6.5454	7.6456	4.9732	5.466	5.6174	5.8829	5.2441	6.6838	7.5761	5.1127	4.327	5.858	5.8099	5.9944	7.6198	5.9837	7.3568	4.9203	7.2101	5.6346	5.6744	5.2215	6.9677	6.301
PF3D7_0115700.mrna1_1	PF3D7_0115700.mrna1_1;943	943	6.9121	5.7296	5.9042	6.2483	4.3847	7.8346	5.7336	5.1268	5.1819	6.4195	5.2483	4.8807	5.9727	3.1506	7.1486	5.0184	6.4888	5.4637	5.1256	5.8758	7.001	6.3176	5.0613	7.3277	6.068	6.1346	5.4449	4.935	6.1008	6.546	6.0685	5.3049	7.7936	6.7148	5.0103	4.9937	7.8675	5.266	7.226	4.8125	3.9402	4.6662	6.2878	7.2476	6.2305	6.0768	5.7032	7.8144	4.5267	5.9395	5.4874	6.6845	4.7639	7.0925	5.4353	5.0369	5.4588	5.5798	6.0936	5.5211	6.2521	7.1186	5.0951	5.675	5.6668	5.8597	5.3045	7.0586	6.6035	6.5664	4.5552	5.2114	5.2498	5.4796	6.3542	6.2116	7.6124	6.6343	6.823	6.5755	5.701	5.7647	7.0652	7.8034
PF3D7_0115700.mrna1_1	PF3D7_0115700.mrna1_1;944	944	6.7116	5.5616	6.1307	5.8342	5.1326	8.5609	6.0512	5.1639	5.9013	6.8259	5.1334	6.2008	5.9692	5.4552	8.0432	5.9329	5.7276	4.7923	7.1273	6.0766	6.5706	5.2906	5.2024	7.9754	5.9674	5.1313	4.861	5.0587	5.6459	6.3894	6.7336	4.0312	8.1884	6.5381	5.9069	3.943	8.2317	6.2564	8.328	4.9514	4.2705	4.8217	7.2834	8.8339	5.8824	5.85	6.4261	8.41	5.073	6.609	5.3063	7.2712	6.0076	6.6138	5.3498	5.3165	5.5619	7.0573	5.9586	6.1334	6.3198	6.8381	5.5555	5.6153	4.8664	4.2854	5.5385	7.2601	8.0935	5.8929	5.0687	5.8202	6.5163	6.1391	6.8855	6.6324	7.4168	6.3568	6.5676	6.3347	4.916	4.8258	7.4462	8.1588
PF3D7_0115700.mrna1_1	PF3D7_0115700.mrna1_1;945	945	6.3309	5.4416	5.7279	6.4039	4.7109	7.2573	6.2108	5.7991	3.1875	6.3908	5.4087	5.916	5.7021	5.8148	6.4331	5.4751	5.8495	5.4845	5.746	6.7692	6.6235	5.7743	5.3611	6.3382	6.5659	4.0841	4.4535	5.4276	6.9201	5.926	6.6682	5.1173	6.6539	5.7727	5.7608	5.7452	7.4853	5.9338	7.5417	4.8359	5.1993	5.3747	6.3493	6.0991	6.1932	5.4594	5.9074	7.606	3.8156	5.7241	5.4179	5.6162	6.7534	7.276	5.4614	5.5484	6.1759	6.1087	5.7263	6.8848	6.1791	6.2647	5.4538	4.9699	5.6761	6.04	4.9718	6.1079	8.4138	5.8507	5.0976	5.6829	6.0963	4.7263	6.9059	6.1845	7.2609	6.0725	6.4979	6.2845	5.3806	4.1922	7.2245	8.3825
PF3D7_0115700.mrna1_1	PF3D7_0115700.mrna1_1;946	946	6.6032	5.7819	5.6121	5.844	5.2184	5.8765	5.2468	5.7806	4.1391	5.8689	5.9028	6.9388	6.0732	4.926	6.1185	4.4449	5.714	4.1699	6.054	6.8092	5.4663	6.1485	5.4266	5.8736	5.7944	3.796	2.7592	3.858	6.5651	6.4298	6.5621	5.4604	6.5495	6.0557	4.7793	4.1898	5.6764	5.5817	8.3631	4.3985	4.9069	5.2623	4.7592	6.1069	5.6625	5.2036	4.7544	7.7133	5.1152	4.1276	5.1461	5.2578	3.9882	5.9446	5.4919	4.0849	5.5521	6.3584	5.0531	3.7645	5.7666	6.3174	5.5323	4.4141	4.1489	4.6605	4.5838	6.4135	9.1386	5.7869	5.0308	5.3988	6.3605	4.5987	6.4294	5.2559	5.8895	7.0961	6.6337	6.5969	4.4529	4.4854	6.6518	8.1912
PF3D7_0115700.mrna1_1	PF3D7_0115700.mrna1_1;947	947	6.2475	6.0672	5.689	6.0764	5.5847	6.2735	5.3733	4.588	6.4827	6.6385	5.8293	5.8225	6.0288	4.278	5.5898	4.8938	4.7274	3.9069	5.5753	7.5078	6.065	6.2254	4.1707	5.8379	6.0411	4.9773	4.5771	5.3005	6.2323	6.3431	6.4022	5.2502	6.649	5.8112	5.9498	4.7798	6.1041	5.7282	6.1707	5.7013	5.7908	4.8263	5.3628	6.4079	6.4009	5.5907	5.8068	6.6636	6.3554	5.497	5.0527	5.5765	5.6035	6.6141	5.3331	5.7347	4.4963	7.3466	6.0197	5.2126	5.9939	6.8107	5.7412	5.5072	4.5141	5.1489	5.0347	5.5261	7.5357	5.3477	5.2273	5.2687	6.9624	5.6206	5.6704	6.2529	7.057	7.225	7.4774	6.5059	4.6599	5.6946	6.6532	8.0403
PF3D7_0115700.mrna1_1	PF3D7_0115700.mrna1_1;948	948	7.598	6.5323	6.7721	6.8623	4.9074	6.499	5.4995	4.9406	3.7377	7.1655	6.3012	8.0768	6.4116	5.1795	6.0957	6.3581	6.2176	5.1436	5.6887	6.7716	6.3395	5.7304	5.1583	7.0128	5.5046	5.3071	5.9722	5.1985	6.0531	6.1657	7.1114	4.7148	7.2258	6.0815	6.0659	3.6182	5.0426	5.5509	5.9376	6.9982	5.1048	3.905	7.7202	8.4758	6.6385	5.988	6.2394	7.2074	6.035	6.4341	5.6404	6.4705	5.9474	5.9088	5.2828	5.841	5.2284	6.8915	5.0197	4.1218	6.5494	6.9234	6.5809	5.1305	6.3558	5.7934	5.4575	8.5174	6.2919	5.6206	6.7816	5.7271	7.7344	5.8657	5.7211	6.9561	7.3091	5.9761	6.8019	6.9075	6.3865	5.8485	8.128	6.9557
PF3D7_0115700.mrna1_1	PF3D7_0115700.mrna1_1;949	949	6.6397	5.2998	9.4803	6.3354	5.6029	6.4702	6.132	6.1629	5.3561	6.3973	7.0368	6.61	6.1185	2.9782	6.2032	5.463	5.7602	4.218	6.4395	6.6678	5.8926	5.2153	4.1803	6.4687	4.2048	4.5154	3.121	5.6704	6.894	5.9291	6.3302	5.527	5.8532	5.2346	6.3203	3.3799	6.0272	5.1338	6.1912	4.5286	7.5632	2.3674	6.9504	7.8106	6.5415	5.1843	5.8914	5.9442	5.3031	6.1137	5.9138	6.383	4.9782	5.4578	5.5753	3.6554	5.2219	6.1334	5.6235	4.3964	6.5078	6.4283	5.3944	5.5738	4.3576	6.1252	5.0734	6.9837	7.2439	4.6594	5.9614	4.3916	7.2753	6.3901	6.3486	6.4428	6.591	7.1205	7.3132	5.5005	6.1171	4.9021	6.6207	8.8682
PF3D7_0115700.mrna1_1	PF3D7_0115700.mrna1_1;950	950	6.3273	6.1657	5.4731	7.0322	4.6616	5.8782	7.1093	5.6882	3.6253	7.0613	7.1469	8.4181	6.8319	2.9222	5.5555	6.998	5.9326	4.7241	5.2679	6.5526	8.1656	4.0144	5.1293	4.3491	5.2987	4.8222	4.0764	4.1144	6.7175	7.8812	7.185	3.479	5.7981	6.0577	4.8714	3.3363	4.7592	5.8587	6.6736	5.6349	5.7184	4.6616	6.6387	5.7562	5.85	6.3384	5.991	6.1206	5.4306	4.9107	5.6887	6.7691	5.3775	5.6221	6.0112	4.9021	6.2087	5.1977	5.4761	4.6775	4.9165	6.1799	6.1062	5.6982	5.4002	5.2672	4.9718	8.3161	6.1175	5.6082	5.243	5.4162	6.2735	6.3806	5.4403	5.463	7.3798	6.5168	6.1071	6.8616	5.9547	5.3266	8.1322	6.6964
PF3D7_0115700.mrna1_1	PF3D7_0115700.mrna1_1;951	951	7.0221	6.0985	6.4817	6.8297	3.6848	5.5732	9.5809	5.3656	2.7655	6.3823	6.6512	6.8381	7.1147	4.5735	4.5699	11.0349	5.2137	4.278	4.516	6.3663	6.9463	5.1815	6.0193	5.0531	5.572	4.9937	3.5361	4.4429	6.7222	7.3273	7.3569	3.6982	5.1424	5.5838	5.0531	3.4423	4.5503	5.8298	6.2182	6.4135	4.1906	3.4957	6.1187	5.862	5.5699	6.0898	5.8515	6.8881	4.314	6.0193	5.4383	6.0023	3.7431	5.2234	5.2574	6.3452	5.9331	5.7051	4.8555	5.3313	4.6616	6.2296	7.4922	9.0092	6.2821	5.4346	6.1717	8.0787	8.8806	5.6943	4.9616	5.6831	8.2586	5.6656	3.9644	5.2909	8.7742	7.1704	9.2377	7.95	6.0164	6.6397	8.2315	9.0663
PF3D7_0115700.mrna1_1	PF3D7_0115700.mrna1_1;952	952	6.6381	7.0484	5.4236	6.7474	4.4469	6.8406	8.9929	6.5844	4.0036	7.1174	6.3568	8.6519	6.6935	4.7544	7.0183	10.2454	6.3169	8.5232	4.6153	7.4078	7.1695	3.6358	4.8405	5.1599	5.7458	5.2739	2.5385	4.7021	7.2764	8.9079	7.4326	3.7613	4.7517	6.1422	5.1039	4.6317	5.3377	6.0654	7.1963	7.2142	5.0644	4.4912	6.0076	6.1645	5.8532	6.0255	6.154	6.2382	4.5619	7.7986	5.5509	6.0034	4.9021	6.5356	5.8422	6.457	5.9565	4.2273	4.9741	4.1514	6.4368	6.1173	12.9619	6.3045	6.7251	5.8782	4.9882	8.1287	7.6053	5.9898	4.8802	6.5051	6.684	6.857	4.8575	6.7105	7.1704	12.2603	7.079	6.9495	6.7229	6.1969	8.3108	9.1677
PF3D7_0115700.mrna1_1	PF3D7_0115700.mrna1_1;953	953	7.0269	7.7212	6.9974	8.3836	3.6588	5.903	6.5657	7.0768	4.3957	7.6913	7.2272	8.3818	8.6728	5.0596	5.4757	7.8024	7.325	6.1497	4.6129	7.452	7.4252	4.7608	7.0424	5.7388	8.6089	6.097	4.8243	5.5993	7.721	7.9023	6.5347	7.0331	6.3754	9.887	5.6963	5.0772	4.729	6.5141	8.0142	7.9941	4.3716	3.3434	5.7479	5.2832	5.7926	6.9875	5.7385	7.707	6.1029	7.6108	5.1123	6.0836	8.3317	6.3696	5.4722	4.8664	6.5477	5.8572	7.1618	5.0369	5.5385	6.27	8.0157	6.3768	6.615	6.2895	5.0708	8.1063	7.3548	5.9505	5.2566	6.2513	7.6229	7.0194	4.706	6.3932	8.0472	8.3987	7.2182	6.8519	7.219	6.7782	8.2836	7.0777
PF3D7_0115700.mrna1_1	PF3D7_0115700.mrna1_1;954	954	7.214	8.3676	5.3533	7.8541	5.6209	6.7296	6.153	6.5259	5.1711	8.0999	6.791	8.0413	7.2539	4.8831	6.6723	6.9584	6.0557	7.0732	4.272	6.9166	6.1591	5.753	5.7082	6.218	8.2778	7.0832	5.7371	5.5756	7.4137	6.345	6.9792	6.1554	6.135	8.8151	6.2702	5.6966	4.9136	6.0195	7.9881	8.4365	4.5558	4.7682	5.4419	5.6639	7.0067	7.2188	6.3811	7.376	4.9074	8.0942	6.1805	6.3375	6.4997	6.1779	6.1387	6.908	7.6349	6.4264	6.8236	5.7004	6.3072	6.9683	7.925	6.9785	5.0909	5.6904	5.6713	5.846	7.7616	5.9277	5.5091	6.2538	7.4539	7.3226	6.7354	6.5965	8.4608	8.532	8.0575	7.3959	6.9087	6.0883	6.6152	8.1923
PF3D7_0115700.mrna1_1	PF3D7_0115700.mrna1_1;955	955	7.2052	8.8279	5.4259	7.9588	3.8248	6.6355	6.3681	7.7698	5.0219	7.5282	5.972	6.7728	7.5837	4.8535	6.6199	7.0633	7.7024	5.9038	6.0665	7.2102	7.2156	5.0496	4.888	5.7674	6.1542	9.2978	5.8359	5.2743	8.1561	7.0561	6.541	4.6369	6.2132	7.2056	8.5905	6.0785	5.4449	6.1185	7.0802	8.8033	5.1965	5.0605	5.6212	6.8293	6.702	7.3732	5.8243	8.8502	6.0306	8.3178	5.9057	6.1655	7.7101	6.5078	6.3743	5.8035	7.3359	6.6997	6.9498	4.7581	5.8099	6.8444	8.0498	6.1233	6.7514	7.4959	6.3418	5.1489	7.0921	6.6433	5.8364	5.8667	8.9371	7.3009	5.6854	6.143	8.3011	7.7509	7.067	6.8897	7.6826	7.4221	6.3047	6.6427
PF3D7_0115700.mrna1_1	PF3D7_0115700.mrna1_1;956	956	11.0386	8.9492	5.7743	7.3642	5.5154	6.8432	7.3452	8.1254	3.6814	11.5427	5.435	6.4981	7.1306	6.0387	5.5478	7.1833	8.5404	7.0187	5.3736	7.9937	6.5555	5.3085	7.1729	6.155	8.4571	9.4548	6.4065	5.757	8.4827	6.5832	6.1387	6.1831	6.1959	9.1066	8.8867	6.3293	5.0418	6.5829	7.1258	8.8728	8.8252	3.9635	6.2255	5.9955	11.0554	7.233	6.1627	5.8878	6.8641	7.8072	6.3323	5.8895	6.2536	7.5028	6.6002	5.4816	7.3484	6.6662	6.5758	4.2861	6.4446	6.5398	8.1018	7.724	7.0504	8.1271	6.2145	5.6209	6.8626	7.0106	6.4888	6.6426	8.1065	7.2304	7.2085	6.2666	8.292	8.3821	8.1273	7.5198	7.497	7.0295	6.6423	7.1945
PF3D7_0115700.mrna1_1	PF3D7_0115700.mrna1_1;957	957	8.5644	8.9707	8.0831	7.3522	6.2711	7.5419	7.6125	8.2712	6.204	8.8741	7.372	6.8439	7.141	6.0798	6.6576	7.5636	8.3782	6.7127	6.5622	7.848	6.8792	8.0766	7.8186	7.115	9.0306	6.7882	6.8648	7.2493	8.1243	7.7331	8.8595	7.9967	7.222	9.514	6.7298	7.0533	6.9768	7.4661	6.7671	9.5193	6.3111	5.7393	6.4075	8.0095	8.423	8.3158	7.4571	6.2394	7.7884	7.9439	6.9541	6.4343	7.6722	6.7329	6.3151	6.1787	7.8779	8.2975	7.1808	6.9551	6.5577	8.1639	8.3455	7.1713	7.5303	7.1484	6.9573	6.0496	6.8188	7.9968	7.7922	7.6183	9.3848	8.4338	7.1687	8.0919	8.643	9.1477	8.3874	8.328	7.4575	7.9121	7.4176	6.4955
PF3D7_0115700.mrna1_1	PF3D7_0115700.mrna1_1;958	958	7.3009	9.0095	5.8271	6.451	5.2063	6.8494	8.0753	9.328	5.1651	7.9848	6.0047	6.0749	5.354	4.7038	7.1581	6.7586	9.656	7.8037	6.3523	6.8972	6.582	4.3695	5.4138	5.1289	8.9686	5.8298	6.2568	6.3423	7.3344	7.1992	7.1008	6.0839	6.1975	9.0701	5.2716	6.1001	5.1338	5.0396	5.9713	9.2457	5.3509	4.9588	5.6899	6.2437	6.8601	7.3888	5.9038	6.6932	6.7865	5.9878	5.7506	5.2638	6.7635	6.1297	6.2527	5.8019	7.4289	6.8602	5.6358	5.3395	5.3937	8.2844	7.5952	7.3561	7.3408	6.5108	5.7151	6.0995	6.5512	6.2355	5.9481	6.7917	7.8822	6.7554	5.6747	5.8342	9.109	8.6991	7.7637	7.4492	7.2782	6.6475	5.4479	6.3072
PF3D7_0115700.mrna1_1	PF3D7_0115700.mrna1_1;959	959	7.7555	9.3839	4.8992000000000004	7.5039	5.2468	6.9029	8.6415	9.5071	5.5345	8.0239	5.0548	7.4	7.4098	3.9644	6.9772	6.9572	10.3485	7.9366	6.2197	6.2793	7.1783	5.4899	5.5144	4.4614	7.1664	5.9642	7.5971	6.3381	7.0277	7.0638	6.7747	7.1637	6.0809	8.837	4.8186	6.4898	5.375	6.5905	6.3921	9.561	7.4402	4.1715	5.436	5.7629	7.7846	7.4862	7.8276	6.0372	6.6041	6.7385	5.466	6.2595	6.7366	6.517	7.0538	5.9042	7.2882	8.3087	4.7021	5.3111	5.7642	9.1833	8.0094	8.2185	6.6618	7.3475	5.5116	5.0347	5.761	6.8116	5.7093	7.1624	8.7891	6.4676	4.6439	5.9474	9.9036	8.2537	8.2647	7.939	6.7554	6.1532	6.4476	6.1256
PF3D7_0115700.mrna1_1	PF3D7_0115700.mrna1_1;960	960	7.2587	7.3151	5.5856	6.4375	4.4529	5.5398	8.0115	8.6979	1.0072	6.7166	5.1942	5.8696	6.321	4.8232	5.3212	6.239	9.8084	7.5167	5.2063	7.0023	6.7557	5.3473	9.7818	5.1048	7.9931	6.5854	6.0106	6.26	6.8098	6.3448	6.1623	9.3288	6.4104	7.8809	8.4186	6.3868	3.2854	5.5844	6.7456	8.0452	3.8895	4.729	4.8212	5.5138	6.8331	5.9977	6.0659	7.3909	6.4489	7.5009	5.9955	6.1398	5.4919	6.9461	6.4998	5.6395	6.267	10.1794	7.9809	4.5354	5.4316	8.5069	6.4752	9.8993	6.3361	7.754	5.7735	6.2946	8.1098	5.9519	6.2307	5.6789	10.7721	8.3007	5.3851	5.8738	8.7218	8.4923	9.5188	7.2772	8.2765	5.9537	6.308	7.7067
PF3D7_0115700.mrna1_1	PF3D7_0115700.mrna1_1;961	961	7.6044	7.1443	5.931	6.3454	4.7511	6.4825	8.7049	9.4723	3.8339	8.703	6.2426	5.7975	5.6267	3.6508	6.4583	5.8437	10.2414	4.5759	5.6704	10.7159	7.758	5.6628	6.3395	5.4976	5.6817	6.1542	6.4373	5.8425	10.9153	8.0247	6.8449	5.2219	5.487	6.1783	5.911	5.9757	5.9718	6.0544	7.2816	6.6728	4.4828	4.6124	5.1148	5.5364	6.514	8.0766	6.3107	7.9504	6.9741	5.1131	5.6727	5.1404	5.6963	5.6398	6.4854	6.6977	5.5686	6.2257	5.1387	4.9093	6.0813	9.6167	5.2578	7.1776	5.487	7.1899	3.9345	5.6516	6.2325	7.158	6.3123	5.6614	8.7098	6.8576	6.1449	5.439	10.7305	6.1957	6.926	5.9336	7.1847	3.848	6.2166	6.4986
PF3D7_0115700.mrna1_1	PF3D7_0115700.mrna1_1;962	962	6.5099	6.1054	5.7874	6.0159	3.7104	7.0415	8.096	9.8591	1.852	7.8248	6.6234	6.0498	6.0877	4.4269	7.1196	5.79	10.6916	5.8817	5.7918	9.4734	8.6741	5.9033	5.4532	4.9165	5.2898	4.4828	6.3782	4.4607	9.882	7.8117	6.6121	5.7358	5.0879	5.1173	4.5027	5.6702	3.7835	5.7645	4.9556	4.8445	4.7015	4.9274	5.9729	7.0078	5.9369	7.1902	5.8314	4.0108	6.6521	5.5625	5.5552	5.6363	6.023	6.4418	6.0942	5.4906	5.9614	6.6286	5.5904	5.1305	5.1607	9.1248	6.0811	5.0819	4.8977	7.3715	5.373	5.5179	6.285	5.6985	6.1187	5.5595	6.797	5.3809	5.5154	4.4155	10.0636	4.7021	5.7758	5.8357	7.9908	4.9561	6.2776	6.7958
PF3D7_0115700.mrna1_1	PF3D7_0115700.mrna1_1;963	963	6.8344	6.0058	4.354	6.2754	5.4326	6.4254	7.4403	8.7943	4.6473	7.6912	6.2304	6.204	5.3302	3.8268	5.1106	5.2589	9.2838	4.6247	6.1985	6.5399	8.3551	7.6811	4.991	5.858	6.0409	4.281	5.0963	5.6648	9.1457	6.2931	7.7474	4.856	5.561	6.132	5.7544	5.8306	5.3477	6.1332	6.0906	4.7876	4.9231	5.3136	5.9711	5.4376	5.3691	5.3277	5.8826	5.7772	6.1819	5.4568	5.8427	5.0695	3.969	6.3457	4.7517	5.5056	5.0117	6.0237	5.6118	5.3861	4.682	6.8974	5.5385	5.3865	5.1268	5.6177	5.9898	6.2591	5.2887	5.6073	5.3816	5.111	6.1753	5.9442	5.6168	5.3632	7.0109	5.14	5.2032	5.4243	4.7236	6.1765	7.3271	5.7263
PF3D7_0115700.mrna1_1	PF3D7_0115700.mrna1_1;964	964	6.6619	6.6048	5.3234	5.4555	5.1449	7.0209	6.1797	8.0722	4.6548	7.0148	6.6959	5.2832	5.2961	4.0312	6.1287	6.0036	8.6856	5.0466	5.5068	6.5931	7.597	6.3291	5.366	5.8342	6.0177	5.3635	4.5963	6.1029	7.0005	5.9681	6.1711	3.6112	5.851	7.0997	5.7216	5.7487	5.7554	4.7517	4.8166	4.5832	4.9141	5.1981	5.7244	5.5696	5.7655	6.7647	5.9018	4.7474	4.9274	5.6645	5.1938	5.667	4.7436	6.0843	5.1326	3.8972	5.5552	6.3743	5.6687	4.7137	5.3226	6.846	6.1906	6.4614	6.2498	5.9713	4.5059	6.319	5.3961	5.5217	6.0685	6.2884	4.1375	5.2683	4.9298	5.8617	7.0285	6.5904	6.5239	6.3248	4.7544	5.4039	6.3565	5.3074
PF3D7_0115700.mrna1_1	PF3D7_0115700.mrna1_1;965	965	6.1733	5.8607	5.1711	5.7216	5.1973	5.849	6.627	6.2054	5.1715	6.4315	6.3165	5.0527	5.7774	4.6023	4.8929	5.0579	7.152	4.9098	5.4757	5.4919	6.5081	4.0277	5.0828	6.3165	5.7884	5.3452	4.9745	5.2491	5.8617	6.4864	6.1725	4.2071	6.0164	6.0815	5.4529	4.8455	6.503	3.5753	6.2845	3.7474	5.4469	4.8807	4.98	4.9986	5.8092	5.0772	5.9425	4.7639	5.3118	5.3992000000000004	5.9227	5.5984	5.4046	5.5699	4.95	5.1914	4.8758	5.8629	5.8194	5.5862	6.327	5.9898	5.9771	5.0085	4.8997	5.266	4.2055	5.5236	6.8046	5.7895	4.641	4.4561	5.111	5.8785	5.5059	6.1252	6.3264	4.9364	5.9191	5.5729	5.079	5.8347	5.6247	6.6791
PF3D7_0115700.mrna1_1	PF3D7_0115700.mrna1_1;966	966	6.6185	6.3809	5.0099	5.774	5.4512	5.26	5.4496	7.2594	5.5049	6.6996	6.6279	3.8718	4.4249	4.9064	5.3045	5.0383	7.0993	4.9782	5.2972	5.9667	5.3677	4.2795	5.5506	5.5192	5.3927	4.9584	6.3626	4.7142	6.774	5.1643	6.1416	4.6536	5.6539	6.3944	4.359	4.1489	5.4209	5.3266	5.8407	4.6943	4.8146	5.0501	4.464	5.5336	5.7525	4.8885	6.2147	5.7594	4.3176	5.7268	5.5497	5.6223	5.0426	6.2205	5.7866	4.0152	5.8577	6.0757	5.4426	4.9621	6.4068	5.9071	4.859	5.5931	5.785	6.5947	5.0832	5.2638	6.5105	5.8352	4.433	4.4816	5.3971	5.7584	5.8667	6.53	6.8067	5.5801	5.7263	5.9047	5.0396	5.323	5.0197	7.7163
PF3D7_0115700.mrna1_1	PF3D7_0115700.mrna1_1;967	967	5.7856	6.2542	5.8676	5.1739	5.0648	4.3241	5.4393	6.275	3.4803	6.6162	5.5245	5.7396	5.6753	3.3688	4.3089	4.6993	7.1484	4.2296	4.0618	5.7506	5.2544	3.4182	5.0879	6.2808	5.4366	3.8125	5.1771	5.588	6.4199	6.2832	5.5945	3.5097	5.3459	5.0241	4.4627	2.905	4.4363	5.2968	5.2513	3.9579	5.1073	4.5223	4.5211	5.4469	5.3427	4.8787	5.0466	5.1727	3.3561	4.9805	5.2407	5.5665	4.327	4.8166	5.5075	3.6439	5.3778	5.7527	5.7724	5.5062	5.3635	5.921	5.1627	5.5683	4.3498	5.1779	5.0219	6.1371	7.0353	5.1428	4.8237	4.4509	5.8701	5.4019	5.3688	5.8728	5.9844	6.0072	5.9523	4.6786	5.5765	4.5478	5.5283	6.692
PF3D7_0115700.mrna1_1	PF3D7_0115700.mrna1_1;968	968	6.2307	5.6073	4.3674	5.6398	3.2957	5.2898	5.7129	4.7544	4.2211	6.2227	3.85	4.6294	5.0725	4.858	3.3262	4.8948	4.269	4.116	4.4783	3.1875	5.1723	3.6599	4.5558	4.8674	5.2223	4.4482	3.6576	4.85	4.9088	5.0976	4.6536	3.2342	4.7252	4.1827	5.3445	4.488	5.3027	4.7279	5.204	3.2884	4.5065	3.6496	4.3248	4.3937	3.7071	4.1946	5.2032	3.6724	4.4303	4.2675	4.814	5.8475	2.5008	5.5895	4.7093	4.5711	5.3583	5.3313	4.9977	3	4.406	5.6999	5.1256	5.1902	4.4141	4.6656	4.5717	5.581	4.1052	5.8858	4.9293	5.4039	5.3288	5.3999	5.4581	4.2055	6.2946	4.0942	5.4145	4.9098	3.7592	4.2735	5.2265	6.5726
PF3D7_0115700.mrna1_1	PF3D7_0115700.mrna1_1;969	969	6.3743	5.9196	5.4463	6.0413	4.9345	4.5674	6.1971	4.3089	4.211	5.7642	5.6162	5.581	5.0268	4.9054	5.1847	5.5738	4.9873	4.6887	5.4306	6.1106	5.4022	4.5613	6.0317	5.1831	5.1989	4.1619	5.7889	5.1627	6.1396	5.5151	5.7225	5.5454	6.3628	5.0717	5.5993	4.7735	5.3494	5.4499	5.0798	5.3298	4.8243	5.26	4.4796	3.5447	4.8575	5.4666	5.4179	4.8263	4.8515	4.3262	5.5091	5.7955	3.5348	5.2931	5.9011	4.7382	4.4777	6.0676	5.3473	4.9796	5.2754	6.2981	5.3384	5.4313	4.4482	4.5987	4.3723	5.1835	5.4925	5.3796	4.3985	4.7511	5.8846	5.1723	5.7189	5.5847	6.0868	5.1089	5.8336	5.5279	5.0879	5.0772	5.8407	6.1125
PF3D7_0115700.mrna1_1	PF3D7_0115700.mrna1_1;970	970	6.2357	5.0009	5.8352	5.5534	4.7279	5.9357	5.2044	4.0461	2.1635	6.3498	5.5129	4.366	3.9937	5.299	4.1202	5.4621	5.8802	4.3757	5.2828	4.9388	5.61	4.7247	4.7197	4.9995	5.2028	3.2555	4.5613	4.935	5.7296	5.6482	5.087	5.0704	5.4202	5.6798	5.3971	4.4269	4.645	3.7192	4.7803	4.8495	5.1938	4.0063	5.2242	5.3009	3.9279	5.2288	6.1016	4.5373	2.8032	5.3423	5.1185	5.625	3.905	5.7331	4.5148	5.0041	5.2972	6.9492	5.2172	5.1416	5.6209	5.6707	5.0005	4.7323	5.3501	5.855	4.5729	5.6784	5.7238	5.7863	3.9561	5.1048	5.2994	5.9467	5.383	5.1691	6.1029	4.9208	6.0654	5.7436	5.9134	4.8455	4.4548	6.8644
PF3D7_0115700.mrna1_1	PF3D7_0115700.mrna1_1;971	971	6.1479	5.6132	4.8415	5.5188	4.6317	4.4269	5.2342	5.1667	2.4033	6.2628	6.0951	4.8012	5.714	5.6921	3.0179	5.047	5.1027	3.2645	5.6871	6.4963	5.4967	5.5087	3.8043	5.9095	5.5714	4.8924	4.8237	5.0365	5.1022	6.0689	4.565	3.9326	5.3861	5.565	4.9284	5.3259	5.4033	4.2296	5.9759	4.9616	5.2122	5.6017	5.6702	4.4542	5.2311	4.375	6.1081	4.9439	3.6668	4.3618	4.8763	5.7968	4.6702	5.5326	5.7417	5.5311	5.694	6.1845	5.4515	4.1035	5.4476	6.6622	5.3001	4.1318	4.4809	6.4593	4.785	5.5789	5.9791	5.6949	4.0488	5.5555	5.0687	5.1723	6.5113	5.4356	6.4249	5.2854	5.9964	5.8415	4.4731	4.7469	5.1619	5.6781
PF3D7_0115700.mrna1_1	PF3D7_0115700.mrna1_1;972	972	6.2702	5.5333	4.4764	4.8125	3.0704	4.272	5.6871	4.3568	3.3103	6.1546	4.9035	5.7798	5.4313	4.2141	4.4944	5.2207	5.0369	3.3533	4.5311	5.5463	4.9556	4.6421	6.0501	4.8369	5.6282	1.774	3.9864	5.6194	5.8629	5.6264	4.5311	3.3001	5.0117	4.8644	4.5154	3.9269	4.4189	5.6121	4.5975	3.8032	5.278	3.0268	5.935	5.8972	2.858	5.1198	5.4561	4.7225	3.2327	5.6991	4.1867	6.348	5.2735	5.1027	5.4568	5.0334	5.2623	6.2081	5.9179	5.017	5.2257	5.7814	5.0479	5.8022	4.4202	4.9198	4.2502	5.5771	6.0014	5.5021	4.8032	4.0054	5.5062	5.3395	5.0622	5.5388	7.0557	5.7671	6.1379	5.3114	5.0036	2.6938	5.2983	5.4861
PF3D7_0115700.mrna1_1	PF3D7_0115700.mrna1_1;973	973	5.8125	5.6444	5.645	5.2048	3.5248	5.2483	4.9841	3.8084	4.2365	6.3963	6.8117	4.1177	4.9122	2.5211	5.0067	5.5283	5.8255	3.848	5.3071	4.0815	5.6673	4.2472	4.5204	3.111	4.9406	4.3016	3.7751	4.7549	5.6179	5.6904	6.1659	3.511	3.7538	4.9217	4.431	2.8758	5.3056	4.5814	4.8669	4.9416	6.278	4.9045	7.2744	5.3234	3.9439	5.5762	5.6513	5.1811	3.6124	6.7686	4.7819	7.4458	4.4816	5.7076	5.093	4.4476	4.5484	6.5311	4.7312	4.6764	4.2048	6.1387	5.5053	5.5847	5.6966	5.223	4.7436	5.9023	5.3806	5.6369	4.0976	4.8585	5.9649	5.3352	5.2346	4.7729	7.5651	5.0175	6.2933	5.0179	4.4182	4.9832	6.5339	6.071
PF3D7_0115700.mrna1_1	PF3D7_0115700.mrna1_1;974	974	5.3169	5.8309	5.4057	5.4097	3.9837	4.8349	4.4699	3.2824	4.2426	7.1717	5.9632	4.4496	5.2627	4.5644	5.1747	5.9023	4.1851	3.2585	3.111	5.3082	6.3005	4.6831	5.0904	3.3743	4.5717	5.1297	3.6311	4.6594	6.2848	4.9107	5.3646	2.5632	4.6323	5.2909	3.4019	3.9662	4.8565	4.3427	4.9882	4.7344	4.2373	4.5856	7.5722	3.8012	2.0496	5.8699	5.2979	4.756	4.5148	6.0159	3.5729	8.9323	3.7698	5.1152	5.5308	5.5122	4.8268	6.3542	5.4489	4.7479	4.4469	6.0199	5.135	4.8227	4.969	5.2327	4.1375	4.8615	4.4436	5.7175	4.6118	5.5232	5.3151	4.7219	4.5097	5.4413	6.465	4.9919	6.3327	4.6982	4.9241	3.546	5.9071	5.6372
PF3D7_0115700.mrna1_1	PF3D7_0115700.mrna1_1;975	975	5.9955	5.6625	4.6106	5.1623	4.5527	5.9803	5.0295	5.4202	4.0426	5.6331	5.5404	4.4535	5.4738	4.2203	5.8482	5.5308	5.0955	4.6747	5.9227	5.8138	6.3443	4.3875	6.1721	6.1908	4.7115	3.4222	5.1379	5.1338	5.9605	6.1187	6.2884	6.323	6.6744	5.213	6.5563	5.6848	7.4692	4.1035	4.8831	3.4725	5.745	3.8826	9.354	8.5202	4.8684	4.9841	5.9625	5.2683	2.1243	8.4967	5.0206	10.06	4.3462	5.7869	5.6082	5.2869	5.0152	6.2681	6.0257	4.9551	5.769	7.0928	5.4012	6.8972	4.5789	5.6559	4.5348	5.0045	7.5498	6.7766	5.114	6.0738	5.9971	6.2728	5.6679	7.1673	8.021	6.14	6.2797	6.3381	5.1056	3.969	4.5122	6.142
PF3D7_0115700.mrna1_1	PF3D7_0115700.mrna1_1;976	976	6.4211	5.0241	4.7908	4.9284	5.5735	5.9105	6.0009	6.6472	4.3455	5.9651	4.5928	5.5838	3.645	3.6299	5.3757	4.9718	7.2172	3.6241	6.0457	4.8058	5.963	5.7716	5.2521	6.3896	4.844	4.6159	4.1457	4.5934	5.4848	6.3014	5.8951	1.9411	5.9828	4.2008	5.5957	3.0321	6.6014	6.3656	5.5558	3.6971	5.6702	3.516	7.9457	6.6264	5.3295	6.4229	4.8068	5.1683	3.6859	8.1125	5.487	9.4511	5.2055	5.7197	5.2843	5.1731	5.3816	5.7923	5.3649	4.3306	6.4036	6.8235	6.0906	4.1202	5.285	6.742	4.3723	5.6387	6.7517	3.844	6.1727	6.0446	4.813	5.6188	6.4906	5.9423	7.2858	5.7409	6.4679	6.1999	6.7888	4.4529	5.1554	6.2153
PF3D7_0115700.mrna1_1	PF3D7_0115700.mrna1_1;977	977	6.452	5.4538	4.9946	5.8585	4.5204	6.5301	5.9305	4.3889	6.0509	6.7909	5.7708	9.6555	5.1993	6.0894	6.1336	5.8066	5.7131	5.0841	4.6053	5.596	5.7706	5.4091	5.5972	6.8418	5.0587	5.2968	7.999	5.4617000000000004	6.2363	6.6656	6.6761	4.4931	7.5592	5.6447	5.8689	7.3866	6.993	4.7735	5.5226	5.0166	5.6764	4.1985	8.9262	7.1693	4.5856	5.8711	6.2817	7.486	4.5261	9.3056	5.2292	8.5836	6.3808	6.2688	5.575	6.4627	4.6011	6.2124	5.5786	4.8074	7.7208	8.0948	8.001	6.0299	6.7338	7.4682	5.3356	6.3935	5.6988	5.4124	6.3334	5.8955	6.628	7.0785	6.3089	7.5511	8.4661	7.2551	6.5073	7.3724	7.4311	5.2754	6.47	4.855
PF3D7_0115700.mrna1_1	PF3D7_0115700.mrna1_1;978	978	7.0281	6.0875	5.0067	5.9059	5.877	6.869	4.8856	5.5889	4.9919	7.2139	7.3869	8.0953	4.7814	6.4765	7.9175	5.3656	6.194	5.7002	5.3988	6.0246	5.9649	5.6499	5.3388	8.5192	5.5789	4.2683	7.3493	4.1119	6.9561	6.8119	6.3602	4.4848	8.4973	6.0682	4.888	7.5344	5.4148	5.2716	4.9355	5.0041	5.0193	4.477	8.9715	6.3071	5.6943	6.9902	7.3187	5.0352	4.0909	9.1469	4.8792	9.0969	6.2657	5.99	6.2902	5.2157	5.1538	8.2298	5.7743	5.7287	5.9217	7.2166	7.6812	5.2521	8.8587	7.5163	4.9383	5.8281	6.0932	6.5798	5.9695	6.4622	8.7831	6.2083	5.2858	6.8834	8.5466	7.0247	6.7215	8.8102	7.0267	5.6687	6.7409	5.7495
PF3D7_0115700.mrna1_1	PF3D7_0115700.mrna1_1;979	979	7.0389	5.8084	5.7753	6.2376	5.5826	5.8151	6.4034	7.8846	5.5463	7.5654	7.654	6.1873	5.9093	7.3113	5.9442	5.8502	8.0819	5.3709	5.9153	7.3238	6.1991	5.0272	5.0505	7.7873	7.8406	7.8004	7.6395	6.15	7.4892	7.6452	6.9688	5.0215	7.6904	8.5646	7.9355	8.341	5.3544	6.6493	10.0528	5.6918	3.5583	6.1075	12.7047	8.4245	5.7109	6.4451	7.4507	10.4795	6.4251	9.9816	7.6121	13.0247	10.3503	6.7	9.5169	5.0356	5.8207	8.3896	7.3384	7.1377	7.0483	7.3133	9.7751	7.4034	6.6594	6.917	5.0422	6.3731	10.7065	7.8497	6.47	6.3832	9.1316	8.0976	6.3775	7.6719	8.4054	8.1769	7.963	8.2986	7.3447	5.7374	6.5534	10.8908
PF3D7_0115700.mrna1_1	PF3D7_0115700.mrna1_1;980	980	6.9221	6.524	4.5515	7.1902	5.8738	8.057	7.1575	7.9135	5.9215	7.3547	6.049	6.6993	6.3584	8.3119	7.5666	7.4252	7.7704	5.7576	6.804	7.7544	8.2937	7.6585	5.6952	7.7596	6.5677	7.9679	7.8754	6.1769	7.5247	7.6306	8.8016	5.6949	7.6249	5.9378	8.009	8.4152	6.609	8.1694	10.9451	6.1252	6.2437	8.9326	12.3051	9.2007	5.8607	7.4133	7.3561	10.6957	7.7368	9.5632	7.9796	12.7398	9.4715	6.5724	9.481	5.6433	6.3087	7.3821	6.2139	6.1833	8.2482	7.5037	10.4714	6.2815	8.275	7.6016	5.8291	8.0431	10.0628	8.6155	5.1863	5.985	8.5016	6.7486	8.3856	9.0344	8.0332	9.7642	6.6414	8.9245	7.7903	5.5907	8.4982	9.9729
PF3D7_0115700.mrna1_1	PF3D7_0115700.mrna1_1;981	981	7.5026	5.9357	5.3183	5.464	5.8527	5.4155	6.946	7.7087	4.3923	7.242	7.4476	7.8149	5.5141	7.826	5.6091	5.8617	7.7505	6.1763	5.3865	7.1835	7.8354	4.9923	4.6194	8.4955	5.9869	7.8878	6.0792	6.5641	6.6143	7.8972	7.4142	3.6508	8.3298	6.3237	7.9105	5.0972	5.1965	7.3927	5.6679	3.6171	5.2739	4.8115	12.0706	5.7655	7.1183	7.1934	7.1923	5.7975	5.8878	9.7715	7.8216	12.4366	8.4603	6.5773	9.2123	4.4692	5.7758	6.4902	7.9724	5.3341	8.0969	7.986	7.6086	5.9148	7.0259	6.6434	4.3903	7.0817	6.0557	8.5395	4.9709	6.6299	7.2577	7.3674	6.3903	7.9442	8.4975	6.7667	6.9732	8.6029	6.7357	5.1775	7.3317	5.3001
PF3D7_0115700.mrna1_1	PF3D7_0115700.mrna1_1;982	982	7.7598	6.1751	5.7208	6.0847	5.9067	5.7032	7.1833	8.5996	5.7581	8.5337	7.7906	9.1519	5.4403	8.163	5.7737	5.3505	8.3887	4.6662	5.8676	7.1942	8.5007	7.9037	6.054	8.0107	6.3423	8.4389	5.5665	6.5239	7.1013	8.0545	8.8855	3.8227	7.7382	6.7473	8.4137	4.0268	7.1099	7.0738	6.4418	5.3416	5.6539	5.6285	11.9368	5.6203	7.624	7.5815	6.8734	7.0572	6.1043	9.5691	7.9035	12.6715	8.3915	6.0796	9.3235	4.7856	6.7673	6.1175	7.1932	5.6653	7.9655	7.2788	7.4376	7.3732	6.6081	6.1953	5.0768	6.0481	6.4348	8.6861	3.8156	7.9682	7.9403	7.0042	6.5127	8.2257	8.8911	6.8622	7.6482	8.5789	6.5538	6.0369	6.0213	6.1896
PF3D7_0115700.mrna1_1	PF3D7_0115700.mrna1_1;983	983	7.3871	6.0936	5.9959	6.1045	4.98	6.0646	6.8066	7.3603	4.9016	7.5535	6.9299	6.1092	5.6565	6.8891	5.7766	5.126	7.0765	4.6764	5.8329	7.5853	6.2197	9.2025	7.8939	6.3284	5.4696	6.6175	5.1946	6.135	6.9913	6.5469	8.4545	8.0467	5.9366	6.0061	6.9727	4.6651	6.1233	5.5239	6.7971	5.5586	5.6882	6.35	8.7395	6.5289	6.0546	6.6206	6.4014	7.0303	8.0214	5.101	12.458	9.6983	10.8701	6.8292	7.3609	5.8232	9.8781	5.5865	6.4458	5.1285	6.9773	6.2022	6.5558	5.1073	5.2277	6.7776	6.8859	5.3663	7.5364	7.6283	6.5037	11.4135	7.195	6.2081	6.0199	7.2129	6.2774	6.8785	5.5699	5.9542	6.2219	5.8402	6.1039	6.5474
PF3D7_0115700.mrna1_1	PF3D7_0115700.mrna1_1;984	984	7.4762	7.437	9.7904	6.111	4.4699	5.8349	8.0903	9.6203	5.1064	7.6718	6.8968	6.5322	4.9481	7.1889	4.9054	6.1789	9.4183	5.5014	6.3352	6.3477	6.8258	7.9711	6.0836	6.2194	5.2761	7.5524	5.2961	7.1785	6.8776	7.3271	8.4761	2.342	6.2687	6.0027	7.6426	4.7986	6.8278	6.6697	6.5409	7.0606	6.1821	6.7242	11.1923	5.8146	7.2254	6.3273	6.5229	6.4832	8.8403	5.2664	9.5348	11.64	9.0446	6.0045	8.8274	5.6859	7.4901	6.151	6.2802	5.516	6.6733	7.5037	7.4345	6.0622	6.9615	7.5271	5.779	5.5245	7.1029	8.6967	5.1043	8.4578	7.8465	6.5968	5.5826	6.8972	8.4338	6.2137	6.9197	7.531	6.9271	6.1016	6.6405	7.3075
PF3D7_0115700.mrna1_1	PF3D7_0115700.mrna1_1;985	985	7.039	7.8973	10.2247	5.5407	5.2361	5.0339	5.9825	6.1705	5.6943	7.1581	7.8729	5.5723	5.6556	7.2092	5.1623	6.0798	6.6473	4.6775	5.5094	5.2649	6.5192	6.3087	5.1902	6.6162	6.709	7.3643	4.735	6.1888	6.9382	6.1477	8.2641	1.5261	5.8639	7.3785	7.209	5.2161	5.4828	5.9222	5.4941	7.8253	5.4353	5.3334	8.8125	5.8276	6.689	5.8912	5.6699	6.2254	7.4948	5.1827	8.0506	9.7246	7.7833	6.0025	7.7785	5.0112	7.1095	7.1437	5.986	5.4226	7.1618	6.3663	6.7032	5.384	5.1711	5.8575	4.6639	5.7835	6.2292	7.4908	5.966	7.1744	6.541	5.8179	6.2963	7.253	7.0637	6.1315	6.4415	7.088	5.5868	5.3223	6.6731	6.2564
PF3D7_0115700.mrna1_1	PF3D7_0115700.mrna1_1;986	986	7.7722	6.19	9.9729	5.8839	3.4699	4.9307	5.4715	6.1544	4.2898	7.9666	8.779	5.8146	5.1194	7.6821	6.0492	5.6585	6.0723	6.2623	6.4331	5.3523	6.3674	5.7181	4.546	6.0976	5.5056	6.7548	5.0622	5.7549	5.4793	5.7071	8.1146	5.0802	5.9093	5.6789	7.6448	5.1285	3.7279	4.4074	5.8802	4.9764	5.5883	5.5304	8.8039	4.6212	6.9732	7.0755	6.3225	5.1214	6.7956	5.06	7.2629	9.2112	6.2735	6.0853	8.0869	4.8997	7.137	5.796	6.354	6.2987	8.3181	6.3763	6.9568	5.7233	5.4111	6.23	4.4995	5.2149	4.7766	8.3175	5.9081	7.8383	7.442	6.7835	4.464	8.4826	6.7226	5.9743	6.0635	6.5	6.0527	4.607	5.5138	5.7236
PF3D7_0115700.mrna1_1	PF3D7_0115700.mrna1_1;987	987	7.7777	7.2366	9.7382	5.2369	6.3205	6.1262	6.7661	5.3653	6.1747	8.5595	9.4851	6.5709	4.6124	7.1965	6.3775	7.5333	5.8537	5.6837	7.0028	6.5215	7.5511	7.1745	6.1765	6.1459	6.4062	7.9471	5.2292	6.6112	6.8411	7.4333	8.3673	5.3406	6.6646	6.7332	8.3827	5.3554	6.211	7.4509	7.0033	6.6531	5.7334	7.3197	6.7009	5.8721	8.1087	7.3225	7.8931	6.5688	7.7039	5.7576	7.0407	7.2385	8.0786	6.0989	8.2466	6.3764	7.4283	5.889	6.1821	5.7589	11.1076	7.3314	6.1229	8.1216	5.7811	6.6286	5.0201	10.2077	5.2791	8.6644	7.9357	8.2683	8.2076	7.5772	7.5154	11.6045	7.7724	7.0845	9.3101	7.0414	6.7413	5.7947	10.1092	6.4733
PF3D7_0115700.mrna1_1	PF3D7_0115700.mrna1_1;988	988	7.7436	6.6699	10.7761	5.6482	4.5558	6.1843	7.164	6.9278	5.3754	7.7142	10.326	7.4168	4.4731	7.505	6.1177	5.5314	6.8837	5.5106	7.3399	5.9598	7.292	5.6047	6.5111	6.6979	6.0824	7.6966	5.917	6.5125	6.3754	7.5384	8.3259	5.6865	6.9533	6.0533	7.709	5.8977	3.9873	5.5472	7.3831	5.228	6.3395	4.8053	5.7565	5.2098	6.9418	12.7143	5.9514	7.4658	8.0316	4.8728	6.9837	7.2135	8.0921	4.8001	8.7931	12.9918	7.7663	5.9172	5.1412	6.1647	5.3882	7.6329	6.3418	5.7306	6.0792	6.9192	5.3359	10.1301	6.8755	8.559	12.3709	8.0361	6.9258	5.4864	6.2544	6.1328	8.4447	5.1014	5.5756	7.1759	7.7613	4.7181	9.8745	6.8902
PF3D7_0115700.mrna1_1	PF3D7_0115700.mrna1_1;989	989	7.6042	7.2992	10.5854	5.61	4.9667	5.7687	6.1548	6.8629	4.9165	7.2206	10.7494	6.3441	5.2296	6.6837	5.8731	5.3625	6.2873	4.9528	6.0184	7.3878	6.9894	5.1779	6.023	6.4415	5.757	7.6246	6.0742	4.9887	8.2786	6.1031	6.5226	5.2917	6.1633	5.4995	7.024	5.5868	4.9873	6.6968	6.4311	6.1326	5.3785	6.0074	5.844	5.3448	5.3501	5.6109	5.9812	6.3911	7.2093	5.7482	6.4323	6.2566	7.6762	5.342	7.9923	4.9054	7.4803	6.5965	5.2653	6.5794	6.9192	7.9606	5.8951	4.691	4.3334	6.4616	4.3477	4.5577	5.2449	7.8684	6.0501	7.68	7.2458	5.8809	6.0029	6.5173	8.6573	5.0081	6.2999	5.85	6.6699	2.7719	7.1178	5.106
PF3D7_0115700.mrna1_1	PF3D7_0115700.mrna1_1;990	990	7.8457	6.8444	10.5514	5.0369	3.5336	5.1106	9.2091	9.0841	3.0018	8.1314	7.6398	8.9437	5.671	4.8465	4.0161	10.1914	9.3664	4.7148	4.0418	9.9804	5.7312	4.0188	12.8543	8.1766	4.3284	6.5535	6.0054	4.7698	9.4282	5.7536	5.6311	12.8248	8.8285	5.6381	6.5356	2.85	4.8283	4.263	5.6996	5.5078	7.3351	5.7369	5.7342	3.8135	7.6814	6.1121	5.2059	6.691	5.585	4.7803	6.2199	6.0881	6.8009	6.4894	6.9376	4.2418	6.832	10.6942	7.6473	6.2662	4.8063	7.1406	8.4628	5.2728	10.9011	8.5903	5.3452	4.6387	4.847	7.1228	4.8968	6.9576	12.0499	7.6409	6.1607	4.0277	7.839	7.4651	4.85	11.1877	8.0288	4.2032	5.3663	6.1016
PF3D7_0115700.mrna1_1	PF3D7_0115700.mrna1_1;991	991	6.3161	4.8585	8.5425	4.2705	3.0618	5.6482	4.7655	5.6381	3.497	6.8537	4.6668	5.3377	4.5435	3.5632	3.9021	7.0538	5.4899	4.3462	5.3082	6.4368	5.3219	5.079	9.2583	5.0281	5.0652	4.6029	5.5273	5.1001	7.0878	6.2847	5.9971	8.1853	4.5699	5.4057	4.2265	5.4286	4.254	3.257	4.8938	5.6135	5.7425	4.673	4.3764	5.3872	3.2342	4.9495	5.7554	4.7032	3.4673	2.3896	5.6511	4.6588	5.5113	5.7043	5.774	5.3384	4.4189	6.3468	5.8667	5.1473	5.4063	5.7344	5.4403	5.3792	5.7871	6.4656	5.2145	5.1554	5.1379	4.8987	2.3951	5.9329	8.3749	4.7986	5.6899	5.6896	6.9531	4.8151	6.1599	6.5209	6.1665	4.7866	5.4148	3.9193
PF3D7_0115700.mrna1_1	PF3D7_0115700.mrna1_1;992	992	7.5037	6.633	5.366	5.1014	4.6882	5.8938	5.4909	5.3961	2.4168	6.5368	5.2479	7.6968	5.4496	3.7049	4.9621	5.3161	5.8465	5.1554	5.0751	5.2479	6.2411	4.6904	6.628	5.2645	4.6496	6.5645	3.591	5.5018	6.359	5.9345	5.9784	6.6943	5.7477	5.8314	6.1001	3.8629	4.851	4.6519	5.6011	6.7024	4.9846	5.2836	3.6264	4.4289	7.3589	5.3165	5.3771	4.9519	5.2987	3.5922	3.9937	4.8253	5.5135	5.5768	5.4393	5.6542	4.6229	6.4679	6.2793	5.464	6.4846	6.5326	8.0559	5.9281	5.8652	6.3402	4.5354	5.6456	6.19	6.0572	6.2604	5.5043	6.8262	5.3316	6.0345	6.1918	7.5577	7.0398	6.2515	5.6106	5.8848	3.4803	5.8562	6.2357
PF3D7_0115700.mrna1_1	PF3D7_0115700.mrna1_1;993	993	8.8156	5.8999	6.2998	5.0687	4.1747	5.8515	4.7814	5.23	2.6803	10.0571	5.2483	4.986	4.7671	3.2494	5.1465	5.0997	6.4318	4.4456	4.917	6.3038	7.2304	4.6882	5.6508	4.8319	5.3913	5.8288	4.4535	5.2422	6.0974	7.1183	5.7785	3.7355	5.6439	4.9579	5.128	3.0126	5.2735	5.3441	7.2565	4.8972	4.3477	4.5373	6.0633	5.3052	8.1554	5.0921	4.0179	4.7361	4.5491	4.2698	4.4121	4.3847	4.9819	5.0014	6.5615	5.1878	4.812	5.6868	5.9229	6.2137	5.7565	7.3287	5.1843	5.5258	5.1599	5.7098	4.4202	5.2928	5.9857	7.1882	4.1969	5.005	6.7538	6.2007	6.3365	6.2802	8.366	5.6029	6.2739	6.1169	5.5223	1.7268	5.939	4.6317
PF3D7_0115700.mrna1_1	PF3D7_0115700.mrna1_1;994	994	6.3172	5.6182	5.5999	5.2012	3.0479	4.5741	5.7268	3.2987	3.5008	6.1971	5.0836	5.2149	4.126	4.6525	5.5732	5.6073	5.4692	4.2157	4.6171	6.1641	5.8362	5.0802	5.0875	5.5546	4.6792	3.6439	3.4555	4.717	6.3454	6.6857	5.5996	3.8186	6.1447	6.0813	4.8545	5.3092	4.9528	5.7565	5.3416	5.1412	3.5765	5.7811	4.4542	5.4459	5.4026	6.7572	6.2151	5.6893	4.3356	3.8094	4.5198	4.0206	4.8395	5.0505	4.6433	5.2376	5.1767	5.3516	6.0997	6.3904	5.1823	6.8757	5.6191	5.44	4.5084	5.8844	5.1371	5.5561	4.337	4.9565	3.9991	5.3674	4.7522	6.3112	5.8435	6.0235	8.207	5.3092	5.2323	4.8968	5.5484	4.3096	4.5423	4.9547
PF3D7_0115700.mrna1_1	PF3D7_0115700.mrna1_1;998	998	4.9122	5.3988	4.7225	4.1985	0	2.9146	4.712	3.2464	3.5198	4.8197	4.3096	1.7268	4.251	3.1077	3.6241	4.5148	4.9477	4.4944	3.7192	4.9355	4.9732	3.2434	4.6588	4.479	4.7949	4.3448	4.7382	3.9819	4.6311	5.0281	4.8089	5	3.6781	4.841	3.4568	2.6758	3.5185	3.9411	5.0356	3.6194	3.8856	2.4463	4.4463	2.9069	3.4168	3.1326	4.8068	4.6865	1.848	3.319	4.7756	5.2946	3.2884	3.9241	5.0691	4.6229	5.0661	4.7054	4.8943	4.1643	5.0179	3.7093	3.8227	4.861	4.3547	4.6053	5.1039	4.7153	3.8669	3.2615	2.7782	4.5632	4.6741	4.1827	4.7098	4.281	4.3681	4.275	5.295	4.8012	4.7511	3.2898	4.2265	4.8846
PF3D7_0115700.mrna1_1	PF3D7_0115700.mrna1_1;999	999	5.1412	4.9584	4.6993	4.7312	3.3477	3.6229	4.2095	3.4751	3.4155	5.0343	2.7887	4.4114	5.4386	1.9745	2.319	3.8288	4.4783	4.0233	3.6264	3.5273	4.7247	4.4195	4.1276	4.1119	4.7655	4.0875	0.5261	2.9126	4.8022	5.1839	4.7214	2.8914	4.8063	4.3313	4.554	4.3219	4.3639	4.393	5.2627	4.292	4.6106	3.7159	3.9079	4.4356	3.925	3.8943	4.7447	3.5336	4.4673	4.033	4.9189	4.8904	2.757	2.8359	4.225	3.0339	3.7398	5.2559	4.4803	3.2403	4.2943	4.5416	4.2525	4.6223	4.2024	4.7268	5.0201	4.7164	4.4634	3.466	2.991	4.8723	4.0027	5.3757	4.1851	5.3702	5.3827	5.6545	5.0268	4.6932	3.3001	3.0772	4.4893	4.0721
PF3D7_0115700.mrna1_1	PF3D7_0115700.mrna1_1;1000	1000	5.3809	3.9336	5.0444	4.6999	4.4128	4.2196	5.5317	6.0498	2.6415	5.7463	3.8379	4.1707	4.7219	3.2265	4.0081	3.9973	5.9472	4.9054	3.8777	4.1035	5.6795	2.4777	5.0781	3.5323	4.903	3.332	4.4263	3.8166	5.2994	5.856	4.6628	4.6496	4.0312	4.0018	5.1647	3.0197	4.5753	3.9126	5.5948	4.8258	4.6223	4.3169	3.9021	5.2983	4.3074	4.1043	5.785	5.0188	3.4222	4.856	4.3096	4.5211	2.0942	3.111	4.995	3.466	4.8324	4.266	4.6253	5.3823	4.6444	5.3501	4.1465	4.2242	4.4601	4.627	4.6921	4.9727	4.7996	3.9828	3.8156	4.4443	3.0892	4.5987	5.1807	5.2001	5.5198	4.7787	4.905	4.8615	3.4249	2.3785	4.7766	4.3161
PF3D7_0115700.mrna1_1	PF3D7_0115700.mrna1_1;1001	1001	5.9155	5.1497	4.3413	3.669	2.9561	4.4764	5.9896	6.3858	3.1538	5.3868	4.3298	4.8006	4.9773	2.1077	4.4363	4.846	6.7548	2.1144	4.8243	5.2939	4.7613	4.4195	3.98	5.0409	5.2615	4.2141	4.7334	3.8649	4.9107	5.6153	5.0081	3.1375	5.9201	5.5407	4.6473	5.191	4.2024	4.1391	5.4854	2.7071	5.225	4.5729	5.9143	3.4114	5.106	4.6375	3.6814	5.6381	3.6311	5.1342	4.8768	5.0063	4.9189	4.2884	5.7216	4.6346	5.0264	4.1953	5.6616	4.0858	5.1767	5.6395	4.7268	5.2055	6.0772	4.5441	4.7887	5.278	4.8298	5.839	5.1469	5.6314	4.0268	5.0514	4.9203	4.6317	6.4091	3.7814	5.3565	4.0798	4.8525	5.2223	5.0934	4.2563
PF3D7_0115700.mrna1_1	PF3D7_0115700.mrna1_1;1002	1002	7.0997	5.1465	4.9397	4.435	3.0461	4.5261	5.6991	6.483	5.0682	8.3679	4.0179	3.9402	5.6733	3.6029	3.067	5.5392	6.0016	5.2036	4.2547	4.7719	4.7296	4.7296	4.2327	4.2758	4.6223	4.861	5.4097	5.0343	5.2319	4.6943	6.4851	3.0687	5.3702	5.2891	5.4005	5.2346	5.3712	3.8629	5.218	3.8339	4.3909	4.1803	5.1859	4.7339	7.079	4.5699	5.4951	4.9083	4.811	5.1189	5.8081	4.905	3.7527	5.5236	5.5696	4.6633	4.2373	4.7766	5.8615	5.1723	5.2739	6.0961	5.7493	4.7538	5.2422	5.0849	4.5509	5.4104	5.6218	2.7442	4.5223	5.2998	4.9869	5.0215	5.7798	5.7222	6.2979	6.0025	5.3719	5.4653	5.3345	2.6439	4.7241	5.9189
PF3D7_0115700.mrna1_1	PF3D7_0115700.mrna1_1;1003	1003	6.2042	5.6946	5.0501	3.7634	4.2517	5.2965	5.3865	5.8442	4.9303	4.811	5.2832	4.2623	5.7469	2.441	4.2593	5.1631	6.3815	5.4216	4.796	5.9326	4.6525	5.2873	5.811	5.7366	5.517	4.6363	4.4594	5.211	4.6519	4.8924	5.9364	5.7148	5.6724	4.9841	5.4718	5.3889	5.4121	4.2653	5.541	3.1043	5.6308	3.7623	5.0219	3.3219	5.9923	5.3583	4.8354	5.3377	5.0566	5.5677	4.7398	5.5789	3.7623	5.4519	5.1469	3.5765	4.4757	5.844	5.6525	5.2585	5.851	6.3961	5.353	4.8135	4.7787	4.9336	4.8192	4.6398	5.1214	5.0259	4.2063	5.337	5.813	5.2596	5.8415	6.5399	6.0583	5.0747	5.6174	5.14	5.5286	4.3284	5.7049	6.5177
PF3D7_0115700.mrna1_1	PF3D7_0115700.mrna1_1;1005	1005	6.1853	5.0457	5.4722	4.706	1.7527	4.7301	5.6716	4.3349	2.757	5.6218	5.3089	4.4764	4.9217	4.4989	2.7782	5.6038	5.0959	4.4283	5.3642	5.7115	6.0126	5.359	5.3796	5.2525	5.671	4.8782	4.3498	5.6358	6.0045	6.0533	5.5103	5.4057	5.3572	4.905	4.2555	4.2965	5.5792	5.3642	5.9669	4.8846	5.5668	4.4963	5.55	4.9472	4.6639	4.7065	5.7148	5.858	4.3709	3.516	5.1902	5.5889	3.4087	5.8804	6.0321	4.5014	3.4841	5.0448	5.4601	4.6571	5.5777	6.0875	4.0444	3.2032	4.7544	5.2758	5.3092	5.1404	5.5298	3.1811	4.8963	5.8452	4.3505	5.3001	5.8547	6.224	6.2598	5.5404	5.23	5.4683	4.9011	4.9995	4.2758	6.6038
PF3D7_0115700.mrna1_1	PF3D7_0115700.mrna1_1;1006	1006	6.6269	5.9632	5.6067	5.6226	4	4.4828	5.6741	4.8314	4.437	5.8362	5.7737	5.1542	5.5601	4.0036	4.9973	5.8527	5.7211	5.9898	4.0626	5.8989	5.2483	5.3237	5.3078	5.7029	4.8904	4.8856	5.8711	4.9722	5.823	5.0374	5.5311	5.9761	6.6295	5.7477	5.4922	4.5844	5.0175	5.9775	5.3341	5.1831	4.888	5.9338	4.3827	4.4094	4.8273	5.1502	5.554	5.1691	4.985	5.6753	5.3363	5.8181	4.4168	5.9265	5.8056	4.6305	5.0241	5.6639	6.1162	5.1795	5.5561	5.5607	4.8515	3.6611	3.4303	5.133	4.6467	5.7211	7.1817	5.1297	3.0942	5.6758	5.7687	5.067	7.7819	6.3851	6.3092	5.0644	5.9059	5.4022	6.2069	4.7082	5.3295	7.2633
PF3D7_0115700.mrna1_1	PF3D7_0115700.mrna1_1;1007	1007	6.3677	5.1823	4.3847	5.1973	4.2257	5.374	5.7918	4.8379	5.8192	6.2126	5.9505	4.7115	4.8212	5.701	4.5729	5.2739	5.7398	4.9107	5.2284	6.3219	5.4276	5.2608	5.3096	5.6977	5.3809	4.6616	4.6076	6.0751	5.5981	6.2508	4.5625	5.3663	5.281	6.0398	4.6673	4.4575	4.8001	6.0103	5.3023	3.9982	4.6848	3.7323	4.6485	5.2184	5.4005	4.9364	5.6395	5.4643	5.1424	4.915	5.72	4.5692	2.4087	5.1599	5.0014	4.9098	5.1177	5.6168	4.9537	5.3642	5.93	6.2591	5.3241	5.5466	5.4476	4.9117	5.0081	4.7756	6.7908	5.4561	5.407	5.6232	5.5279	4.712	5.4179	6.4063	5.9551	4.2055	5.3226	5.5148	4.0268	3.5521	4.9509	6.3796
PF3D7_0115700.mrna1_1	PF3D7_0115700.mrna1_1;1008	1008	5.96	5.7263	5.572	5.4263	3.5741	3.8649	5.4883	4.5002	5.126	6.193	4.7887	5.3338	5.9399	3.9919	4.9745	5.8765	5.0896	4.3406	4.6831	6.3743	6.2675	5.1131	5.6041	4.8395	5.6302	3.839	4.6415	5.6103	5.504	5.9486	5.5981	4.2211	5.2657	5.1579	5.2334	4.2087	5.8405	4.7296	5.1615	4.7043	2.797	4.7666	4.0652	4.7892	5.4141	5.3466	5.5323	5.5613	3.9681	4.0063	4.9616	5.3916	3.7856	5.7748	5.3628	5.3872	5.5705	5.0063	5.3212	5.3462	5.8625	5.9853	5.6823	5.4545	5.9148	6.0372	4.9955	5.3702	6.2104	4.9378	4.942	4.1723	5.684	5.4289	5.1651	6.0097	6.247	4.8314	5.3111	5.8904	5.7241	5.2817	5.1918	7.4166
PF3D7_0115700.mrna1_1	PF3D7_0115700.mrna1_1;1009	1009	6.0862	6.0557	6.6868	5.558	4.1481	5.3313	5.3323	4.2311	3.5789	6.2096	5.3523	4.1659	5.6328	4.3964	4.3985	5.7396	5.3792	4.6147	5.1218	5.9984	5.3547	4.6112	6.5521	6.0832	4.903	6.4124	2.6041	5.1223	5.8926	5.0704	5.2028	5.9759	5.5463	5.3885	5.8652	3.8699	4.0976	5.7658	5.6372	4.9392	5.295	3.846	4.8929	3.99	5.4867	4.3498	6.3178	5.851	3.4276	3.9088	4.8314	5.546	4.332	6.0866	4.6713	5.3726	4.6141	5.4246	5.8163	5.1847	6.5038	5.8716	5.5835	5.8714	5.9028	5.0339	4.5053	5.0483	6.2273	5.4832	4.7645	5.017	5.7474	5.2976	6.1691	6.1867	6.134	5.6502	5.489	6.1313	4.7506	5.4091	5.5573	6.5242000000000004
PF3D7_0115700.mrna1_1	PF3D7_0115700.mrna1_1;1010	1010	6.8304	5.5807	4.9841	5.4783	5.2196	3.2188	5.6047	4.3118	4.3847	6.1554	7.9625	3.9542	5.295	3.8125	5.4522	5.1102	6.7049	5.0527	4.7929	5.8809	5.7848	3.2342	6.2087	5.9521	5.2475	3.8176	5.009	5.434	6.5685	6.1412	5.1293	5.4158	6.1566	5.1481	4.8545	4.4026	4.435	4.3861	5.8437	3.8659	4.9745	5.5531	5.2668	5.1755	5.9004	3.5993	5.6091	6.08	3.8207	5.4222	5.314	5.3999	4.7054	6.2246	5.4039	5.5214	5.1449	4.7323	4.8505	4.7021	6.0184	5.8352	4.4289	4.7501	5.9544	4.8953	8.6594	5.4925	6.7729	4.4263	3.275	5.5592	6.2346	5.2071	5.4799	6.6954	6.1579	5.3923	5.8565	5.7996	4.2645	4.8068	5.5674	7.0484
PF3D7_0115700.mrna1_1	PF3D7_0115700.mrna1_1;1011	1011	5.9614	5.8014	4.9639	4.6605	5.1239	5.4741	4.6485	4.2758	5.0246	5.753	5.8575	5.2168	5.1461	4.153	5.292	6.3031	5.3494	4.4168	3.7323	5.7892	6.9941	4.7495	5.6736	5.7576	5.5601	6.0575	3.0161	5.7043	6.62	6.0749	5.645	5.4741	6.7103	5.5677	5.0747	5.6462	5.2261	5.6103	5.9364	4.6622	4.3653	4.0695	4.4256	5.5744	4.6932	5.2645	5.6058	5.347	4.7991	5.0575	4.9231	5.128	4.025	6.264	4.8669	4.7682	4.9279	5.1635	5.4236	3.8063	5.9093	5.3063	5.3639	4.7608	5.6436	5.3438	4.9782	5.0913	6.7039	5.6073	4.9745	5.0644	5.9871	3.7495	4.3854	6.1665	6.1483	5.3775	6.1906	6.0277	4.6323	5.1719	5.738	6.9393
PF3D7_0115700.mrna1_1	PF3D7_0115700.mrna1_1;1012	1012	6.557	5.9505	5.3844	6.5049	5.2506	4.7527	5.8112	4.8227	2.8738	6.3012	4.813	5.0272	4.8475	3.8866	5.6191	5.4925	5.246	4.6444	5.3916	6.7436	5.9754	4.7447	5.3712	6.2696	4.9837	4.6299	1.2869	4.4828	6.7421	7.138	6.1781	5.3537	6.5212	5.5392	3.4033	3.4764	5.0674	5.2001	5.0652	5.233	4.2965	4.0347	4.2928	6.1377	5.017	5.7918	5.4864	6.3493	4.479	4.7082	5.3277	5.2361	4.3023	5.8485	5.1018	5.2288	4.839	6.1729	5.5301	5.5598	6.5354	6.8674	4.3334	5.6616	3.263	4.917	4.5404	6.5072	6.7204	5.4239	4.7939	5.6857	5.7719	4.7474	5.8035	5.2005	6.6949	4.8704	6.2785	4.9991	4.6519	4.7409	5.8447	7.4966
PF3D7_0115700.mrna1_1	PF3D7_0115700.mrna1_1;1013	1013	6.8451	6.1819	6.3815	6.2617	5.7142	6.304	5.8402	5.6673	4.7485	6.8296	5.3023	5.6859	5.5904	4.8349	5.8758	5.5416	5.3761	4.6159	5.4043	6.4987	6.3152	6.5209	4.6724	6.3768	5.6927	5.2288	4.2965	5.0255	6.1041	6.5561	6.8932	4.9533	6.6072	5.1114	5.079	3.332	5.4512	5.6843	6.1083	5.7479	4.757	4.0566	6.1108	6.3551	6.0809	5.3847	5.0592	6.8616	5.2304	5.9521	6.3561	5.5179	4.2188	5.1371	5.8043	4.3903	6.524	6.4443	5.8775	5.4973	5.6294	6.3205	5.842	5.8632	7.1935	6.213	5.3947	5.7819	7.9325	4.8384	5.0461	5.8711	5.2972	5.2939	6.0821	5.4774	6.4718	6.0702	6.7653	6.2098	6.054	5.7671	6.0596	7.5972
PF3D7_0115700.mrna1_1	PF3D7_0115700.mrna1_1;1014	1014	6.2355	4.9317	6.1568	5.8161	4.765	5.3462	5.7487	4.985	4.8943	6.233	4.6129	5.7164	6.1252	4.0609	5.7466	6.076	5.6273	3.3219	6.2386	7.5886	6.1667	6.1373	6.7459	5.7798	4.9383	5.2765	5.2913	5.5119	6.5969	6.128	6.7653	6.3736	5.8081	4.7208	4.8283	5.0963	5.3041	5.5132	5.9467	5.9697	5.1359	4.7388	5.0798	5.1546	4.3498	6.1952	5.8342	6.0132	5.4269	4.5053	5.6017	5.2373	2.7463	5.9551	5.4303	5.8148	4.6171	6.2439	4.7692	4.0798	6.0764	6.6809	4.0453	4.9416	1.7137	4.7236	4.7474	5.2772	7.9729	5.6687	4.7197	5.3851	6.621	4.8048	5.546	5.5683	6.5857	6.6942	6.2795	5.857	3.8836	4.9602	6.5272	6.6226
PF3D7_0115700.mrna1_1	PF3D7_0115700.mrna1_1;1015	1015	6.8815	5.8684	6.087	6.3663	5.5239	5.9425	5.2513	5.3705	4.3176	6.3087	5.121	4.3736	5.8304	0.1763	4.7835	5.0514	5.7134	4.2972	5.7233	6.9059	6.3114	5.0913	5.233	6.5922	5.1631	5.4741	5.3169	5.4175	6.3275	6.6791	6.991	5.4575	7.1675	5.09	4.6058	3.6758	5.1131	7.9922	5.8248	5.0018	5.1965	4.067	5.0993	6.045	4.3001	5.153	5.7377	6.0785	5.4867	5.2551	5.5166	4.8699	4.3001	6.3908	6.2369	5.5829	5.8342	5.4621	5.4168	5.6921	6.1886	5.842	2.5435	4.7479	6.0415	6.2304	5.3964	5.3012	7.2437	6.1135	5.8321	5.0613	6.6908	5.3593	5.0896	6.2922	6.1855	6.3556	6.2298	6.0097	5.8517	4.8904	6.35	6.7469
PF3D7_0115700.mrna1_1	PF3D7_0115700.mrna1_1;1016	1016	6.8357	5.9914	4.9528	6.1803	4.8822	6.3507	5.3782	5.0496	5.0725	5.9343	4.6588	5.0904	5.6719	5.2623	5.1603	5.5537	5.4165	4.8714	5.5401	7.0748	7.2565	6.7428	5.2754	6.2718	5.6605	5.0819	4.717	5.6141	7.0826	6.6515	6.9368	4.7371	6.5913	6.0648	5.8617	4.8659	4.814	5.3473	5.4718	5.4774	5.0343	5.779	6.1299	5.5011	5.4104	5.3381	5.8286	6.5022	5.5922	5.6588	4.9832	6.2845	3.3799	5.5113	5.4683	4.9481	5.1595	5.7164	5.694	5.1855	6.3374	6.7639	4.6392	4.6736	5.6769	5.5326	4.4128	4.7856	7.0163	4.9722	4.1961	5.5862	5.9212	4.8664	5.8014	6.4419	6.4386	5.4243	6.7083	3.9727	5.2327	4.4463	5.7109	7.0399
PF3D7_0115700.mrna1_1	PF3D7_0115700.mrna1_1;1017	1017	6.8146	6.0023	5.8885	5.9314	4.9533	5.8909	5.7471	4.9491	5.1173	6.6678	5.0807	5.7525	6.1773	5.6279	5.2559	5.9456	5.4919	4.6616	5.1338	6.9022	6.5945	6.5887	6.5144	6.1619	5.5454	4.963	5.2604	5.5677	6.6968	6.0607	6.6315	6.8994	5.7029	5.5226	4.0045	5.1035	5.0661	5.8344	5.8595	5.3016	5.9355	4.757	5.3406	5.3241	4.2071	5.6299	5.2373	6.1438	5.1056	4.9112	5.9759	6.1723	3.3448	5.8807	5.8765	4.4229	5.3878	6.7171	6.1709	4.1293	6.6769	5.84	5.3526	4.8963	5.7238	5.233	4.6865	5.195	7.5329	5.2876	5.1318	5.0103	6.1081	4.8089	5.4453	6.2798	7.0313	5.5558	6.7247	5.6017	5.6407	4.0618	6.2046	7.6058
PF3D7_0115700.mrna1_1	PF3D7_0115700.mrna1_1;1018	1018	6.4335	5.9148	5.6662	6.2861	5.3092	6.3682	5.8237	5.2761	4.8374	7.3525	5.6857	5.3937	6.1635	4.1135	6.0328	5.2832	6.0564	4.204	5.0613	6.7921	6.3382	6.6899	6.8663	5.2257	5.7312	5.1189	4.4816	3.5298	6.9167	6.3149	6.831	5.9609	6.3203	5.8086	4.4496	2.8074	4.8953	5.4581	5.7541	4.8089	5.2716	4.0144	5.5367	5.4983	5.1683	5.9076	6.5043	7.1628	5.4909	4.4216	4.9986	6.0775	3.9001	6.3742	5.0448	5.2957	5.359	6.6482	5.3632	4.8792	6.3681	6.7819	5.4893	5.8777	7.8453	4.7576	4.9533	4.9768	7.5114	5.6528	5.7525	4.785	5.7142	4.7425	6.0923	6.1185	6.9033	7.1837	6.9845	5.6845	4.7252	4.5447	6.5595	7.5679
PF3D7_0115700.mrna1_1	PF3D7_0115700.mrna1_1;1019	1019	6.9677	5.9107	5.6639	6.3152	4.9914	5.0561	5.4607	4.6548	5.2219	6.5292	4.6398	5.2876	4.9122	3.9326	5.4922	5.2839	5.9821	3.1699	5.6441	7.3797	6.2359	6.1769	5.1252	5.8878	4.5008	5.1514	4.5928	5.4353	6.8014	5.4663	6.7802	4.1359	5.9823	5.5804	5.4877	4.1018	4.4276	5.0747	6.7443	3.9791	5.2642	5.342	5.0807	6.2649	5.8125	5.5068	5.3034	6.9921	5.625	5.2445	6.3828	5.7501	4.7263	6.1735	5.0475	4.7986	5.3892	6.5509	4.6786	5.1453	6.7952	6.6113	5.1803	4.9905	4.4963	5.1268	5.128	3.9136	7.466	4.4647	4.8718	5.7442	7.5087	4.6029	4.7317	6.0459	6.9869	7.2559	6.7544	5.7407	5.5478	5.2998	6.1829	7.7386
PF3D7_0115700.mrna1_1	PF3D7_0115700.mrna1_1;1020	1020	6.6696	5.4226	4.9695	4.905	4.0347	5.745	5.3547	5.8374	4.2913	6.3533	7.8263	5.0849	5.5466	4.7038	5.0853	5.8344	5.6232	3.6826	4.6294	6.3649	6.5392	5.5008	5.9267	6.5048	5.5472	4.7219	5.7721	6.8244	6.3963	7.9351	7.3493	7.0095	6.7765	6.2487	5.2972	5.2998	4.204	5.9971	6.4113	5.704	4.4529	6.9265	5.7986	7.3051	6.0268	5.8457	6.0239	5.4728	5.7842	4.5963	6.4767	6.0995	4.582	6.2823	6.074	5.4874	4.9667	5.2895	6.0629	8.7448	6.3811	6.6629	5.3985	6.0341	5.5865	4.9759	3.4074	10.841	10.1386	5.2106	5.8112	5.1039	6.4992	6.3516	8.5957	6.5833	6.6861	6.1106	6.7777	6.5724	6.4548	4.4263	11.5525	9.3041
PF3D7_0115700.mrna1_1	PF3D7_0115700.mrna1_1;1021	1021	6.437	5.1815	6.2234	5.8022	5.8617	4.9946	4.2403	4.8379	5.2203	7.0144	6.8147	5.5546	4.842	5.151	4.6622	4.9293	4.3399	3.5644	4.6887	6.5306	5.7002	5.275	5.857	6.8853	5.2102	5.2449	7.9001	6.6638	5.9243	6.1278	7.2116	7.9225	6.3142	6.6327	5.1546	7.222	4.073	5.8329	6.2847	4.6536	4.9547	6.3091	4.3827	6.9431	6.5931	5.2012	5.6032	6.5671	5.5295	3.9174	6.9183	6.2576	6.1865	5.7222	5.3705	5.5835	4.673	5.7417	6.2284	8.2001	5.7079	6.9266	6.9906	6.4994	6.6307	4.3889	5.1711	11.3258	11.4215	5.0648	6.6528	6.0215	6.152	6.9679	8.5557	6.3311	7.7617	5.7576	6.5497	6.5746	6.0459	5.3118	11.6178	9.1704
PF3D7_0115700.mrna1_1	PF3D7_0115700.mrna1_1;1022	1022	11.1261	5.669	5.841	5.408	4.1643	5.7827	5.3947	4.439	4.3778	10.684	5.6971	7.1429	5.5859	3.0892	6.379	5.9612	5.3927	3.541	6.0968	7.3198	8.4496	5.5441	5.2913	7.9463	6.2087	3.2765	8.54	5.7029	6.7479	8.3601	7.9357	3.6253	7.4407	6.5258	5.9004	7.8464	5.1918	5.0942	6.8267	6.2052	5.1338	6.7807	5.4621	5.2238	9.0737	6.3496	6.059	6.4229	6.1629	4.275	5.6109	6.1235	5.7466	5.9021	6.1916	6.1938	5.6496	5.1835	6.4557	9.4931	4.7939	7.3735	6.5656	5.3067	7.3963	5.1546	3.9828	11.8243	5.7716	6.6566	6.9426	5.263	7.0355	5.6648	9.1945	7.013	8.2317	6.2128	6.4489	7.6908	5.7425	4.5945	12.2184	6.2873
PF3D7_0115700.mrna1_1	PF3D7_0115700.mrna1_1;1023	1023	7.5365	5.4436	5.9338	5.4502	5.9322	5.6608	5.5129	4.9236	5.1383	6.8948	5.2657	5.4033	6.1775	3.7004	4.9837	4.8535	6.2944	5.8115	5.4976	7.5752	7.4951	6.2386	5.8071	7.3859	7.017	5.1235	9.7847	6.1649	6.924	8.5796	7.2085	4.8324	6.8935	6.9544	6.0233	9.4153	5.7371	4.0883	6.4195	5.374	6.3675	7.8143	5.2698	6.5398	6.9656	5.4809	6.8126	7.941	6.9795	6.0317	6.6523	5.7285	6.3945	6.7056	5.8994	5.9286	5.5699	6.2551	6.62	8.99	5.9427	8.1008	6.4803	6.644	9.0316	5.6829	5.6407	12.2859	8.9056	5.6276	7.0211	5.5364	6.3096	6.9635	8.5625	6.4449	8.3837	6.6057	7.0749	8.6166	5.6056	6.2215	12.5646	11.0792
PF3D7_0115700.mrna1_1	PF3D7_0115700.mrna1_1;1024	1024	7.5378	5.5097	5.6067	5.1436	4.3681	6.853	4.7219	4.565	5.4812	7.9677	5.5351	5.9986	4.8802	4.6588	5.9669	4.2645	5.6744	3.5801	5.3892	7.1881	9.3182	5.1256	6.3537	4.6753	6.0036	5.243	7.6854	3.2032	7.1374	8.5487	6.5105	6.4777	5.7903	6.4043	5.2536	8.2205	5.9028	4.905	6.4896	7.6189	5.2645	6.645	5.1085	2.9764	7.0558	5.1473	5.7442	6.5622	7.6356	4.0704	5.2418	5.5647	5.2544	5.6966	4.5053	5.5151	4.9676	5.9741	7.0861	8.5462	5.1169	7.8437	6.2352	5.1679	6.7382	5.496	4.4647	12.2894	4.0418	6.2649	3.9222	5.7714	7.7701	7.1813	7.8777	6.8792	8.4986	6.0085	6.3178	6.4806	4.7871	2.3074	12.5408	4.8605
PF3D7_0115700.mrna1_1	PF3D7_0115700.mrna1_1;1025	1025	11.9103	4.7761	6.0043	5.1396	5.0076	6.3911	3.2735	2.9088	5.5068	13.6126	5.2758	5.7257	5.0777	5.846	6.8058	5.2735	5.3933	3.8639	3.4893	6.6489	7.9242	6.0345	5.8068	5.2075	5.3248	5.3554	6.8848	4.511	6.935	7.9555	7.1423	4.0514	5.0378	6.9862	5.5616	7.3495	5.193	5.8938	5.5185	7.8147	4.557	5.3663	4.6656	4.4289	13.3484	4.9255	5.72	6.9522	7.1605	5.6525	4.812	6.0849	4.354	5.5236	4.2972	5.7004	6.1568	5.6355	7.1566	8.1278	5.591	7.5536	6.2534	5.4919	5.6963	5.8447	4.3854	12.4832	4.0849	5.7274	5.3092	6.5517	7.365	6.6475	7.9121	6.5087	8.3082	6.1518	6.1542	7.6604	5.6244	4.225	12.8565	5.2048
PF3D7_0115700.mrna1_1	PF3D7_0115700.mrna1_1;1026	1026	8.0695	6.0498	5.0334	7.9675	5.4121	5.77	5.3597	3.5632	6.7032	8.9145	6.7703	7.3696	7.8052	6.0851	6.1873	5.1169	5.6097	6.0751	4.6147	7.3254	7.8731	5.7076	5.3323	4.1152	6.6466	5.4828	6.1906	4.7527	7.161	7.6214	6.9933	4.269	5.367	6.7838	6.4529	7.5954	5.8068	5.7533	9.6215	8.0025	5.7447	5.2784	4.2578	5.1579	7.6619	7.3128	4.7929	9.1723	8.1389	2.8176	4.0063	4.9208	4.7766	6.4524	6.2813	6.6344	5.6574	5.8281	6.6572	6.7376	4.9855	7.8576	6.4236	5.5659	5.3462	6.1892	6.0106	12.283	4.5934	6.3531	5.5049	5.9771	5.7233	6.6079	6.7651	7.1484	8.3995	6.6251	6.5106	6.3282	5.9026	6.2126	12.6328	5.2392
PF3D7_0115700.mrna1_1	PF3D7_0115700.mrna1_1;1027	1027	8.6192	5.6279	4.6235	7.7869	6.8567	6.2802	5.2513	3.7485	6.0691	9.8754	3.9449	11.0332	8.3903	6.1185	6.0275	8.2334	4.9435	10.4972	4.8515	7.0509	6.3366	6.0121	5.6505	6.3236	6.8906	5.3663	7.8771	5.0997	6.7958	6.8071	6.2234	5.6602	5.88	7.4076	5.8858	7.7078	3.8866	5.1739	6.7241	5.3802	3.5298	5.2098	5.1795	3.9828	7.6372	4.7463	5.3558	6.8475	7.849	3.3785	5.6885	5.6413	5.5524	5.6921	6.3034	5.6456	8.1588	5.2578	7.0005	3.9088	4.1811	7.1491	5.9537	5.8174	5.1289	4.8017	7.1725	6.3872	2.516	7.2422	6.3863	7.4435	6.93	6.0041	5.4699	5.903	8.3249	5.111	6.6761	5.0426	4.5874	7.2508	6.472	5.106
PF3D7_0115700.mrna1_1	PF3D7_0115700.mrna1_1;1028	1028	7.1401	5.9665	5.2946	7.0856	6.7495	5.5509	4.2234	3.06	6.0798	7.8537	5.6023	5.7743	6.6979	6.5315	5.4256	5.5671	5.0264	11.979	2.6803	7.0693	8.6649	5.0383	6.239	5.2376	6.1315	3.8689	8.6889	3.8379	7.4245	8.6721	5.9411	5.8723	6.4303	6.6656	6.0283	8.3771	4.915	5.813	7.8215	5.2254	3.3923	4.8664	6.7	3.7803	6.2007	4.0635	5.6392	7.6321	6.312	5.7631	5.2353	6.4326	6.1066	5.554	9.2784	5.4009	5.4138	6.6132	6.8689	5.2334	4.7257	7.3419	6.3887	4.8699	5.466	5.9303	5.9481	6.1995	5.7482	8.9838	5.3399	5.675	7.7416	6.7306	5.7145	6.1845	9.1831	5.2145	6.1761	7.4915	5.6387	5.9418	7.5751	5.3067
PF3D7_0115700.mrna1_1	PF3D7_0115700.mrna1_1;1029	1029	7.0824	5.7692	5.7206	6.393	7.4472	4.717	5.0085	4.4989	6.5549	7.5635	5.2532	6.2489	6.8269	7.3478	5.5807	5.1309	6.1361	11.645	4.8043	7.4492	9.7246	4.2698	4.814	4.7175	7.5361	5.4565	7.3727	4.5975	8.0238	10.1314	5.0233	2.251	4.6582	7.7087	5.7623	8.5123	6.9499	6.7204	6.6261	8.4338	5.0303	3.9449	7.1209	4.1635	6.3032	6.2132	6.6128	7.3402	5.3399	4.2965	4.5279	7.8119	4.5116	5.4449	9.4631	5.8148	7.1289	5.647	6.5097	4.8222	5.5665	5.9267	5.7592	5.0099	5.1477	5.4607	4.9402	7.092	6.1906	9.2116	6.3759	6.6473	6.4471	6.5231	4.6887	5.6744	7.6327	5.2917	5.8782	6.2451	4.7522	5.5463	7.3375	5.4754
PF3D7_0115700.mrna1_1	PF3D7_0115700.mrna1_1;1030	1030	6.9293	5.8926	5.0255	10.2464	7.2399	5.7186	4.204	4.5398	6.644	7.2836	6.5965	5.6005	9.9434	7.8709	5.1587	5.2396	5.0587	11.7687	3.1276	7.9456	9.7461	4.0312	4.6814	3.2928	6.8197	5.2067	8.1466	4.9383	8.2937	10.2404	5.9258	4.9416	5.4232	7.363	4.6651	8.4984	4.7506	7.1555	6.6122	8.6393	4.9326	3.6542	7.1836	5.5916	5.9725	4.8349	6.1027	5.5564	4.511	5.9236	4.1102	7.5603	5.6206	5.4954	9.3683	5.8163	5.8537	6.8931	6.0667	4.2861	4.8743	6.8329	5.9727	5.561	7.1387	5.2675	5.3933	9.1344	5.9231	10.0991	5.6938	6.0624	7.8331	6.0592	3.6369	6.3031	7.6525	5.4637	6.2102	7.8352	5.2645	5.7663	8.6942	6.6226
PF3D7_0115700.mrna1_1	PF3D7_0115700.mrna1_1;1031	1031	7.1885	7.2118	6.3388	7.012	7.7812	5.6873	5.3334	5.0592	7.716	7.6982	7.2161	6.0751	6.8565	8.997	5.4296	6.1765	6.3823	11.8059	5.1404	7.5843	12.4794	5.3677	6.6868	3.9165	9.0357	5.0374	7.8862	3.0583	7.9304	11.9852	7.8859	5.464	5.6943	10.2164	6.0339	8.0739	5.588	5.8316	8.1781	8.9549	6.1102	5.4998	7.8532	7.1298	6.3549	5.6047	6.0951	7.3802	5.4992	6.7306	4.9184	7.0103	6.4743	6.2752	9.4889	5.405	7.2374	7.2621	6.7731	5.4074	5.6162	7.5433	5.745	5.9399	8.9336	6.1083	4.1723	7.6276	8.9188	10.2975	5.7965	7.2559	8.026	7.5763	6.5835	5.4565	8.965	5.2716	6.544	9.2128	5.8839	6.3621	7.9714	7.7601
PF3D7_0115700.mrna1_1	PF3D7_0115700.mrna1_1;1032	1032	7.29	7.4964	7.5807	6.5276	7.5609	5.8878	5.9975	5.7268	7.3636	7.4377	7.5641	6.9383	5.9704	9.0126	5.3226	5.6778	7.1919	11.8759	4.9011	7.7115	10.1663	5.2257	8.8108	4.8909	8.7881	4.7724	7.7292	5.5699	7.7731	10.5238	6.4133	8.56	5.5966	9.2143	5.5245	7.941	6.3565	6.1975	6.9723	8.5818	5.4967	5.5091	9.0034	6.602	5.4333	7.4981	5.8836	5.9437	4.0409	5.978	5.3985	8.4767	4.6988	5.2091	9.9193	6.3089	7.9701	6.4854	6.9929	5.407	5.7876	6.6956	5.9081	5.266	8.4791	5.2806	6.383	7.6594	7.5993	10.692	5.8868	8.4688	8.5455	6.7527	6.1924	6.234	7.6409	3.6927	6.749	9.2999	4.7153	6.2338	7.5801	6.8287
PF3D7_0115700.mrna1_1	PF3D7_0115700.mrna1_1;1033	1033	7.2854	6.9727	9.5068	7.2107	7.3008	5.7944	5.1595	5.4084	6.6094	7.0607	7.1985	8.1282	6.9089	8.2842	5.7203	6.3759	6.1595	11.454	6.1779	6.644	9.564	4.98	6.0464	3.8758	8.9026	4.8217	7.868	4.9212	6.5423	9.6538	7.1813	4.7787	5.7358	9.422	5.6267	8.2937	6.9058	6.4923	6.5087	7.3002	5.9369	5.2847	9.7731	7.0737	6.0819	7.5057	4.9231	8.095	4.5619	7.9299	4.5509	9.9769	4.0917	4.943	9.4619	5.1043	9.1283	6.907	8.0282	5.5236	8.1635	7.6278	5.9832	5.3143	8.437	5.6924	6.1916	7.2512	6.7163	9.6577	6.4118	9.2233	8.8491	6.5908	5.7442	6.85	8.3841	6.0184	6.1552	9.2915	5.7355	5.9907	7.5822	6.8628
PF3D7_0115700.mrna1_1	PF3D7_0115700.mrna1_1;1034	1034	6.8422	5.8836	6.0652	6.9682	4.9991	5.4423	5.0005	5.2994	4.2735	7.0571	5.6676	7.1879	6.8581	6.7478	4.7153	4.7458	5.4741	11.7168	4.9079	6.6253	9.6652	5.5491	5.5295	5.1847	6.8776	4.5638	7.7548	5.0518	6.5682	9.6014	6.3885	5.6282	4.9045	7.5245	5.07	8.0682	5.5211	5.463	7.2634	6.4653	3.8904	5.1098	8.4369	7.2941	6.0208	5.2909	5.7618	6.6907	5.7276	7.6053	4.4653	9.4656	4.9112	6.7032	10.2173	5.0909	5.5416	6.7823	6.2623	6.9242	6.4705	7.1486	4.2547	5.5345	8.4583	4.6616	5.6112	7.5789	6.9652	10.1565	5.0027	7.2008	8.4386	6.2244	7.5998	6.7107	8.6829	5.2645	5.7263	9.0668	5.5043	5.7965	7.8314	6.1639
PF3D7_0115700.mrna1_1	PF3D7_0115700.mrna1_1;1035	1035	5.2627	5.4957	4.4436	7.5021	4.7565	4.5141	5.3455	4.5484	2.3016	6.6767	2.9165	4.3785	6.5902	6.6751	4.6536	5.6264	5.4489	8.6044	3.4841	5.6352	5.8268	5.2746	4.6035	4.504	6.3804	4.2032	6.7497	5.3736	5.5509	5.9784	6.4411	3.5814	4.5705	7.3401	3.6473	7.6419	5.8951	5.4499	5.0934	4.4989	4.0781	5.0409	5.591	5.888	5.0921	3.1731	5.0535	4.6398	5.1835	4.6288	4.3132	6.1254	3.7698	5.6229	7.6112	3.9745	4.9695	6.1283	5.8387	4.8943	6.0777	6.2811	5.3031	2.6135	7.3537	4.8339	3.7181	6.9437	4.0858	8.1885	4.3198	3.9873	9.8169	5.726	6.047	6.0674	7.5097	3.7677	5.568	8.2984000000000009	4.1851	3.8895	6.6655	5.6337
PF3D7_0115700.mrna1_1	PF3D7_0115700.mrna1_1;1036	1036	6.898	6.201	5.0157	10.7123	4.2906	5.0768	4.5304	5.3698	3.9467	6.8852	5.898	6.4665	9.0825	7.1697	5.0531	4.8237	5.5598	10.3386	4.1977	4.9699	5.3176	5.5011	3.4529	4.4725	7.3447	5.2657	7.4093	4.2705	6.0248	5.9402	6.3856	3.9754	4.0339	8.2369	5.0063	7.7936	4.2698	5.4915	5.1973	5.504	4.7719	4.4764	8.6769	6.1763	6.1839	6.1548	5.7695	5.3491	5.0009	6.0951	4.9112	7.226	4.8709	6.694	10.5897	4.7608	4.6047	8.4419	4.1977	8.6271	5.005	6.1307	5.3078	5.557	8.3013	4.1627	2.8699	7.1771	5.5641	10.6974	4.7645	5.5841	8.6131	5.7363	8.1791	5.7021	7.2987	3.9982	6.8281	8.7589	2.852	4.5329	7.5524	5.6223
PF3D7_0115700.mrna1_1	PF3D7_0115700.mrna1_1;1037	1037	7.3182	6.1595	5.0747	6.5354	4.1643	6.0856	4.5753	4.26	3.4356	7.9297	6.7304	9.1896	5.3975	6.1114	5.8022	5.6387	5.4289	2.2449	5.4552	5.1783	7.7197	6.5977	4.8718	4.8948	5.8883	4.3889	7.0631	5.0058	6.2992	6.7405	8.0618	5.0241	5.3705	7.6733	5.2055	8.4725	5.6528	5.3537	5.7471	6.8075	4.3771	4.5644	6.5412	5.4951	6.3611	6.6283	4.7208	4.7592	5.2798	6.121	4.856	6.7353	4.9383	6.4045	8.5197	3.5373	5.3981	6.7675	5.6124	6.1865	5.6302	6.4396	5.2407	4.2728	6.9224	5.0461	3.8895	7.1818	4.9616	9.4371	5.4074	5.5404	7.9457	5.5744	6.9417	7.5698	7.8236	5.7013	5.8965	8.2978	3.1811	6.5181	7.9025	5.8907
PF3D7_0115700.mrna1_1	PF3D7_0115700.mrna1_1;1038	1038	7.202	6.7467	4.9667	5.8138	4.2472	4.9846	5.9662	6.1745	1.757	7.6962	6.126	9.1647	5.497	6.2102	5.5689	5.1914	5.7879	5.2441	5.3975	5.3978	5.7027	6.7053	4.4893	7.3316	8.0415	5.8232	7.8589	5.354	6.2817	5.9359	7.4689	4.306	7.6115	8.79	4.2824	6.8976	5.9352	5.9903	5.0579	6.4968	4.4594	5.6226	5.0921	7.9221	6.6738	6.5392	6.2828	5.4111	4.2048	4.3653	5.3875	5.6067	5.1231	5.9771	5.5937	3.4463	3.1538	5.7382	6.1069	8.0516	5.9551	6.1391	5.4316	5.3169	8.5501	4.6076	4.847	5.1902	4.3241	6.5364	5.1961	5.1526	7.2913	5.8605	7.3659	5.7795	7.4992	5.3031	7.1937	8.2984000000000009	6.3961	3.846	5.9984	5.5091
PF3D7_0115700.mrna1_1	PF3D7_0115700.mrna1_1;1039	1039	6.261	7.4862	4.2839	11.4993	4.0188	5.9791	5.2453	5.6571	4.225	6.9511	6.3151	8.3522	11.1739	5.4722	4.5705	6.0426	5.9752	10.5164	4.9796	5.7519	5.3212	6.4804	6.8551	6.3736	9.002	5.9023	6.3372	4.6971	5.859	5.5056	7.0847	5.384	6.9121	9.7743	5.0396	5.5665	9.2106	5.6392	5.382	6.6538	3.7301	5.2672	4.9635	5.3988	5.7837	7.4073	8.223	2.3334	2.9561	4.5166	5.4363	5.3434	3.4236	6.5829	8.7208	6.646	3.8953	6.591	7.5524	8.4772	4.3349	6.3309	8.2005	4.5692	8.3887	4.9486	4.4581	5.2917	2.7677	9.3898	6.4683	4.0383	8.3115	7.1885	8.1588	5.1449	7.4847	5.8207	6.3382	8.0838	2.101	3.4101	6.6098	4.6639
PF3D7_0115700.mrna1_1	PF3D7_0115700.mrna1_1;1040	1040	6.9129	6.7781	5.0785	10.0757	2.5801	6.671	5.1408	5.1679	4.3391	7.2107	7.8883	9.8657	10.2684	4.1554	6.3724	6.0103	5.7469	4.706	4.439	5.2102	5.4851	5.4152	5.057	5.5656	8.0532	7.3817	4.8037	4.0383	5.3975	5.1871	7.1457	5.281	5.8775	9.4891	7.3913	5.0144	5.2664	5.0772	4.6276	5.6957	4.7082	3.9383	5.0845	4.3909	5.9279	6.1089	5.1293	5.2754	3.9011	5.4591	5.1081	6.3823	4.9472	6.1179	4.7986	3.756	4.4303	7.6535	8.2818	8.5933	5.1445	6.5767	6.615	6.1867	8.9303	5.0963	4.479	5.6482	4.847	5.541	4.0374	3.2079	9.0596	8.0903	8.9712	5.5844	7.8033	4.6915	7.8507	9.3046	4.5934	4.1554	7.3557	4.735
PF3D7_0115700.mrna1_1	PF3D7_0115700.mrna1_1;1041	1041	6.8338	6.7935	6.8925	8.8333	4.2024	6.3248	5.8839	7.7116	2.6229	7.5183	5.9362	7.4548	9.0734	3.6439	4.9887	5.6427	7.1219	4.3861	5.7101	6.1845	5.3597	4.6622	5.7947	5.5018	5.4189	6.979	5.26	6.2449	6.7197	5.5506	6.6304	5.1867	4.7782	5.7219	6.1791	6.3978	4.8243	4.5211	9.2369	5.8738	5.1006	4.2876	5.0687	6.8213	6.3032	5.1022	5.6395	7.2812	3.6147	4.8258	5.1926	4.9383	3.3923	6.1131	5.3688	4.812	5.2487	6.0577	6.6162	9.195	4.9561	6.516	8.3676	6.5744	6.0221	5.1562	4.8171	4.9136	3.2048	6.212	5.1526	4.9359	6.9817	6.4106	8.6188	5.441	8.4114	7.2329	7.1796	6.0978	5.4416	5.3642	7.9731	5.1106
PF3D7_0115700.mrna1_1	PF3D7_0115700.mrna1_1;1042	1042	7.1998	6.19	5.1603	9.6653	4.5759	5.9688	5.3813	5.4601	3.7793	8.0859	4.6427	8.0779	9.498	1.9635	5.4293	6.3712	4.9727	4.1457	5.8706	5.6064	5.9528	7.1293	5.6823	5.5853	4.8268	6.4739	5.7377	4.9336	5.5506	6.0314	7.2828	5.3441	4.6673	5.6138	6.151	6.4816	5.4548	6.7837	5.3158	5.5835	4.4841	3.3089	5.0989	4.9416	7.0407	6.2823	6.6651	4.6241	5.1206	5.4928	5.0644	5.0121	3.6404	6.2296	4.8649	4.6611	4.3074	6.6011	6.067	4.7355	4.6554	6.2542	6.3605	5.8699	5.2388	4.6264	5.5361	5.3334	4.3052	6.114	4.347	4.1185	8.2169	6.3892	5.4283	4.757	7.9982	4.6949	5.5361	5.7148	4.2373	6.734	7.8237	6.1344
PF3D7_0115700.mrna1_1	PF3D7_0115700.mrna1_1;1043	1043	7.237	7.4063	5.6194	9.9023	5.3352	5.8537	6.7386	4.8605	3.6346	8.1613	6.0568	5.6212	10.363	4.5656	5.9891	8.5378	5.128	2.1506	4.8812	5.898	8.0937	5.5638	6.29	6.3723	5.8273	5.6522	5.8037	4.5711	6.2194	8.0027	6.9594	4.0798	6.2744	5.2817	5.998	5.9472	4.3038	4.7371	5.7474	7.3107	4.691	4.1227	6.0978	5.5937	7.2193	6.4987	5.9493	5.6803	4.4323	5.4104	5.9957	5.7999	4.2935	6.514	5.0605	4.701	4.904	6.3122	6.5907	4.5922	6.083	6.7315	5.4002	4.6741	4.4289	5.4568	5.0587	5.5062	5.1432	6.3116	5.2153	4.9787	6.6552	6.0527	6.2591	5.7487	8.0672	4.9551	6.6523	5.4313	5.8912	5.4938	7.5381	4.8817
PF3D7_0115700.mrna1_1	PF3D7_0115700.mrna1_1;1060	1060	5.3082	4.9676	5.0942	4.903	3.3001	3.0976	4.6633	4.218	2.3978	5.373	3.441	5.6599	3.7236	4.5795	4.7887	5.0921	4.5129	4.254	4.0009	4.8475	5.202	3.6264	3.943	9.993	5.8885	3.3349	5.1135	5.218	4.0522	5.537	4.8207	3.1094	9.3134	5.669	4.6259	4.8319	4.4874	4.9523	4.5491	3.5385	3.4634	5.2095	7.6411	4.2296	3.4114	3.942	3.9155	4.4614	4.4449	5.2422	5.0453	7.5204	4.3484	4.6253	4.98	1.7866	6.0029	5.1477	6.1094	3.3391	4.5342	5.1301	5.7639	4.7098	4.6282	4.4712	4.0909	4.3771	5.3995	2.511	3.6404	5.8097	4.8595	5.2683	5.4087	4.7087	6.144	4.6177	5.5916	4.9001	5.9907	3.1094	5.2702	12.7346
PF3D7_0115700.mrna1_1	PF3D7_0115700.mrna1_1;1061	1061	6.339	4.7175	4.6673	4.3284	4.2172	4.4976	5.4786	4.7306	3.5509	6.0128	2.2172	5.3103	4.6288	2.7677	4.1803	5.4429	5.393	4.3944	4.7527	4.6029	6.5878	4.3526	4.8151	11.2838	5.934	4.3082	4.2972	4.5173	4.3169	6.2211	5.0866	4.1465	10.7922	6.1695	3.479	4.4627	4.2965	5.1094	5.2246	4.272	3.859	4.2024	8.8246	4.9107	4.8807	3.6519	4.9505	4.585	2.9745	6.5733	4.7415	9.3669	5.435	5.3551	4.594	4.7142	5.8659	4.8425	6.2662	2.101	3.9203	5.5416	6.2234	5.2795	5.9674	6.6589	4.2126	4.9644	5.1514	4.1554	4.7501	6.3918	4.5963	6.5013	5.2365	5.7361	6.5254	4.5814	5.5345	5.7944	6.3992000000000004	4.1473	5.0492	6.1167
PF3D7_0115700.mrna1_1	PF3D7_0115700.mrna1_1;1062	1062	7.144	6.0103	5.3103	5.7178	3.696	6.0717	5.5567	5.0325	4.6064	6.6596	4.26	7.7784	6.1691	4.9193	6.1123	6.2589	5.7853	5.375	4.1001	6.2288	8.3901	4.4548	6.5688	11.2002	5.3782	5.813	5.6699	6.3318	6.8705	7.2494	6.0676	4.8217	11.1106	6.9868	6.1453	4.8605	5.8839	5.812	5.5494	4.89	3.9616	4.0781	9.1047	6.6942	5.9319	3.4751	5.8885	5.1085	5.4209	8.2099	6.5871	9.2654	5.779	8.4364	5.1428	4.6369	7.6061	6.2095	6.6113	4.9846	4.7115	6.9001	6.6831	7.3868	7.0966	6.7622	5.0518	6.4476	5.8138	6.1334	5.8186	5.4575	6.3707	7.6071	5.9526	4.9274	7.9552	7.5103	7.7758	6.9009	6.9174	4.0224	6.1379	5.3635
PF3D7_0115700.mrna1_1	PF3D7_0115700.mrna1_1;1063	1063	7.2015	5.879	5.0626	6.1359	4.7192	6.835	5.6812	5.2612	3.9373	6.6662	4.7279	6.3471	5.6387	3.3937	6.7167	6.713	4.9598	6.7785	5.7355	6.0376	8.7074	5.5913	5.3684	11.8261	6.5552	5.0993	5.1934	6.2396	7.1116	8.084	7.1162	4.9649	11.8255	6.5076	4.7409	5.9871	5.673	6.285	6.4214	4.9439	5.8158	9.182	8.3969	7.242	7.0019	5.3639	6.398	5.843	3.0479	8.3046	6.0817	8.0209	6.0433	5.3096	5.3698	4.4222	7.1074	5.9267	6.3696	5.23	5.9625	7.459	6.2018	7.4735	5.8405	7.2114	6.0201	6.5999	6.0157	5.6775	3.3391	5.9521	6.0909	7.6714	5.3614	6.339	7.7659	6.7515	7.7132	6.6569	7.5354	5.7978	6.3016	5.9768
PF3D7_0115700.mrna1_1	PF3D7_0115700.mrna1_1;1064	1064	7.7584	5.9692	7.2099	5.5616	2.1985	8.058	6.4454	5.0281	3.1619	7.7017	6.25	7.29	5.7279	2.6439	8.0718	7.1952	5.7309	7.6772	5.0063	6.4869	10.1827	4.8992000000000004	6.5325	11.6928	7.1651	7.2362	5.1871	5.6372	7.1776	8.3864	7.2611	5.7444	11.7151	8.2515	6.4351	5.3695	5.5454	7.6239	6.2943	5.4581	5.5342	5.1771	9.5653	6.6439	6.6921	4.8475	7.0831	6.3577	1.7442	10.5959	6.4444	9.3195	3.7452	6.8279	8.0436	4.6171	9.5623	5.5826	7.206	7.8304	9.146	8.5579	5.931	7.7633	5.7134	6.6899	5.6616	6.9866	6.7849	8.4977	5.0972	9.1163	6.9789	6.9679	7.7655	8.8575	9.6447	7.3435	7.7882	6.8237	6.5789	6.52	7.3335	7.9817
PF3D7_0115700.mrna1_1	PF3D7_0115700.mrna1_1;1065	1065	8.6692	7.0952	5.8056	7.116	4.3736	8.6213	7.0431	5.2679	5.0849	8.87	6.2718	8.0383	6.9314	4.7687	8.9421	8.352	5.8487	7.1836	5.7002	7.8767	10.1508	6.8408	6.7089	12.7628	7.6319	6.3221	7.1949	5.7735	7.5856	8.7867	8.0094	6.0629	12.4519	8.409	5.9224	7.4114	5.8654	6.4806	6.5325	7.4774	6.1669	2.263	10.1114	7.2452	8.0125	5.2754	6.6852	6.295	4.3291	6.716	7.5625	10.2043	5.8477	6.9491	6.8511	5.5457	6.2319	6.6275	7.5508	8.3736	4.7252	8.0482	6.297	7.4355	6.1346	6.7408	6.0932	7.5236	8.7309	7.8552	5.6993	6.0372	7.6728	7.2692	8.1701	5.9288	8.8602	6.7225	7.1592	7.3396	7.1989	6.3297	7.9656	7.9943
PF3D7_0115700.mrna1_1	PF3D7_0115700.mrna1_1;1066	1066	7.4806	6.4866	6.4263	9.0156	5.9771	7.7009	6.6376	6.5563	5.8887	7.8464	6.5168	7.949	8.369	6.0115	8.1742	8.374	6.0065	7.6434	6.3036	6.7207	8.6811	8.2971	6.3646	7.9723	8.7819	5.2373	8.5031	5.5157	7.6981	7.762	9.6467	6.1757	8.0943	9.1549	5.6479	7.8405	6.4328	8.8149	6.5531	5.6896	7.6222	5.2114	7.4021	7.4155	7.1291	5.3063	9.2402	5.9535	5.8081	6.9572	7.9674	7.1515	6.1783	6.4373	6.6765	5.5564	5.9018	6.2116	8.1816	8.1547	6.2493	7.494	5.4057	9.091	6.9411	5.7578	4.4809	7.1332	5.4111	6.998	5.4026	6.2519	7.3912	7.5335	7.6801	6.6131	8.2174	5.5469	9.3344	7.2988	6.2365	5.211	8.1443	7.5426
PF3D7_0115700.mrna1_1	PF3D7_0115700.mrna1_1;1067	1067	7.377	5.9296	7.1368	8.3028	7.0587	7.2462	6.0083	4.4666	6.7109	7.8293	6.4877	6.9541	6.9584	5.4353	6.8512	6.7605	6.1581	8.673	6.2052	6.624	8.482	7.9767	10.3514	5.6355	6.3952	6.4346	7.8912	5.6337	7.0467	6.496	9.8272	10.5542	5.2498	6.6619	6.8859	6.3228	5.4989	6.9675	5.8161	5.1094	6.7884	5.9848	8.324	6.5351	5.9324	4.3813	7.7596	5.7503	4.3111	5.7589	7.3307	8.0637	4.144	5.9683	7.009	5.5783	5.8076	5.7993	6.5262	7.572	5.26	6.3724	5.4877	7.957	4.9509	4.5084	4.1611	7.8071	5.6938	7.9739	5.2627	5.3878	6.7162	6.8329	7.5265	6.4413	8.0539	5.1094	8.3771	5.8477	6.2504	5.2494	8.5034	5.1318
PF3D7_0115700.mrna1_1	PF3D7_0115700.mrna1_1;1068	1068	7.6397	6.2242	5.8863	8.9744	5.5759	7.6906	6.1693	7.8345	6.9965	7.9263	5.8184	7.51	8.7366	6.7964	7.0735	7.1973	7.8928	4.8535	4.8953	6.3644	7.3529	8.6021	5.0237	5.2954	5.8407	10.9761	6.9543	5.1914	6.8025	7.3896	10.14	4.1227	5.1759	7.4642	10.2623	6.5546	4.7761	5.7015	6.9563	5.0665	7.0819	4.7829	8.6338	6.5116	6.8137	5.0058	7.0039	6.4846	5.4131	6.8012	5.9605	8.1907	7.6352	6.691	6.7443	5.0321	5.6851	8.3708	7.5265	7.4157	14.5855	8.4317	6.3341	7.7632	5.3614	7.368	5.9131	8.5085	5.5683	7.3855	4.9369	5.4316	8.9609	7.5	6.2197	14.72	8.9323	5.8681	8.2615	5.6023	6.5692	5.7266	8.8881	4.5097
PF3D7_0115700.mrna1_1	PF3D7_0115700.mrna1_1;1069	1069	7.9478	11.5926	6.4912	7.7512	6.7031	7.9911	7.6221	9.4181	7.0617	8.0784	6.6538	9.2098	7.1484	7.2865	6.9231	7.0418	9.3357	10.4711	6.1512	9.4379	9.1777	6.9278	6.0999	7.9575	5.9907	5.6261	8.4227	6.6734	10.0508	8.6545	8.3105	5.8347	8.3332	5.7046	5.2032	7.9931	6.4089	9.4142	7.7059	11.9021	10.9204	9.5283	8.3712	7.3394	7.1647	9.658	8.0083	7.8405	5.306	7.2143	5.7115	7.8267	9.8362	7.7575	6.8653	7.9223	6.692	6.0475	7.2276	7.8217	12.9021	7.6637	8.3611	10.5454	6.8853	7.8257	10.3888	7.6048	6.1807	7.6883	8.0432	6.984	6.9122	6.3493	8.9738	11.9189	8.3041	6.5304	10.4562	7.3398	7.8283	11.6956	8.7027	6.5682
PF3D7_0115700.mrna1_1	PF3D7_0115700.mrna1_1;1070	1070	8.7282	11.7915	5.9697	8.2402	7.7185	8.5304	6.5953	8.5118	7.5675	8.0536	6.4561	7.593	7.0152	7.3439	7.9822	6.1229	8.299	9.9679	5.5963	9.0563	7.8607	5.7525	5.431	7.2943	6.6013	6.5388	6.8134	5.4463	9.215	8.0472	7.4166	2.4647	7.1912	6.9409	5.7679	6.7087	5.5027	8.1979	8.3301	11.6904	10.7459	8.9159	6.8808	7.3689	7.5034	9.5612	8.544	7.8802	5.6476	6.7594	6.539	6.2114	10.2572	7.5247	7.0996	6.5624	6.5264	5.0308	5.5379	5.1938	11.0054	7.8429	7.3964	10.8015	6.0101	7.0544	9.5797	6.1196	7.3447	7.6409	8.5761	6.0644	6.5064	5.7436	6.4046	9.9196	8.4	6.0409	11.1607	6.4679	7.6914	10.7538	6.5181	6.9612
PF3D7_0115700.mrna1_1	PF3D7_0115700.mrna1_1;1071	1071	7.7252	11.3388	6.1967	7.5544	7.6081	7.8538	6.2944	7.5089	7.3543	7.9072	6.017	7.5859	7.4985	7.9776	8.2937	6.2581	7.5427	8.9259	5.0197	8.9754	8.2025	4.9864	5.7669	7.5862	5.0505	6.2891	7.5557	5.6724	9.3772	8.1613	7.9145	5.299	7.0247	5.9834	5.0934	8.3789	6.0772	8.3942	7.4723	11.0474	10.2953	8.4733	7.0521	7.0382	7.992	7.5645	8.218	7.278	6.3418	7.1666	7.8318	7.3646	9.4834	6.8485	6.6632	6.3152	6.7503	5.6259	4.9035	5.347	8.3487	7.3912	7.7857	10.5349	7.4443	6.9834	10.2438	5.5144	6.225	6.9405	7.4889	6.6632	6.1152	5.9067	5.9809	7.3685	7.2758	6.3872	10.9698	8.5572	5.6871	10.7176	6.436	6.2615
PF3D7_0115700.mrna1_1	PF3D7_0115700.mrna1_1;1072	1072	7.716	10.0037	6.3563	7.0353	7.5823	7.0557	5.9129	7.2984	7.4645	7.2439	4.6977	5.9418	6.8388	7.6415	7.3901	5.1574	7.7362	7.9952	4.7043	8.2636	7.5837	5.6424	6.2336	5.7806	5.2487	6.55	6.1056	4.4256	8.8183	7.8206	6.9142	4.9453	6.6405	5.7211	5.3954	6.5146	7.2376	6.875	7.4536	10.4044	9.3123	7.4576	5.6041	6.2227	7.0555	7.4021	7.098	7.4437	5.6576	6.9866	8.8424	6.2394	8.9431	6.3402	7.1367	5.7955	6.4519	5.4094	5.3082	5.8291	8.8932	7.7705	7.2943	10.4808	6.9416	6.1181	8.8677	4.9069	6.2655	7.099	6.7331	6.5097	5.9314	5.4489	5.7247	7.9449	8.7623	6.2498	10.6446	8.0285	5.9057	9.5408	5.2261	6.3382
PF3D7_0115700.mrna1_1	PF3D7_0115700.mrna1_1;1073	1073	7.508	11.1258	6.5506	8.2647	7.963	7.7739	6.3858	7.8341	7.2192	7.5159	6.191	6.4601	7.7983	8.0412	8.2433	6.0325	8.5284	9.7992	5.1301	9.8855	7.6953	5.5354	6.0659	7.6676	6.1601	7.2086	6.7483	5.2434	9.8771	7.4309	8.0828	5.1135	6.8822	4.9322	5.9535	4.9796	6.6251	8.2597	8.1511	11.1588	10.8936	8.9431	6.6226	6.9474	6.8823	9.817	7.6662	8.2115	4.4195	6.9871	8.2982	6.1385	10.6798	6.7486	6.0179	7.4051	7.1136	5.9759	5.3899	6.1599	8.6458	8.0056	8.1087	10.6953	5.7671	6.1402	9.5407	5.6171	5.732	5.8407	8.8586	6.3668	6.5059	5.4466	6.1725	7.844	9.2218	7.4325	10.8427	7.0934	6.3544	10.6904	7.3004	6.111
PF3D7_0115700.mrna1_1	PF3D7_0115700.mrna1_1;1074	1074	7.1274	10.8345	5.4774	6.5477	7.8515	7.5474	7.2293	7.4413	7.9506	7.0986	4.9937	5.8659	6.264	8.1419	7.377	7.3966	7.5061	7.4402	2.8032	9.0985	7.6278	6.0413	6.045	6.0407	5.4043	7.7479	8.4964	4.272	9.4697	8.4578	6.8748	4.126	6.4632	6.2784	6.3993	8.6478	7.2473	7.9666	8.5447	9.2138	9.822	5.7876	7.7103	6.2521	7.1279	7.1974	7.8807	8.5533	6.2587	6.9912	8.9348	8.0039	10.2458	6.5154	6.0358	6.5002	5.7592	5.7374	4.8763	4.7214	8.9585	7.9204	7.1946	9.9064	5.4509	5.7631	8.7084	5.5068	5.233	5.7276	6.021	5.7882	5.8955	5.3906	5.2895	7.7072	8.4302	4.9035	9.258	6.5636	5.9507	9.2546	6.0853	5.5062
PF3D7_0115700.mrna1_1	PF3D7_0115700.mrna1_1;1075	1075	6.7531	10.7137	6.7339	6.3381	7.7438	7.8597	6.0011	8.0166	8.0366	8.4437	6.2585	7.6078	6.5187	7.9392	8.339	6.9787	7.8862	9.0434	5.3395	9.6832	8.4896	6.6997	5.9399	5.558	4.7442	8.0402	8.4565	5.2898	10.0327	8.6478	6.6356	5.2071	5.8878	5.6421	6.9902	8.7433	7.9633	7.1841	8.9519	9.1134	11.6285	6.3021	6.1212	6.9917	7.4822	8.6508	8.2564	8.9532	6.4525	6.8833	8.5319	5.9355	11.7007	8.4947	6.7432	7.4846	6.4519	6.9372	5.2642	5.4336	8.6172	8.0487	7.2354	10.9038	6.1489	5.8699	9.9466	4.916	6.3681	7.2145	6.7435	5.5616	8.1905	5.6112	5.3792	8.0239	8.2839	5.8112	10.5465	7.0629	6.1585	10.4538	6.7142	7.2521
PF3D7_0115700.mrna1_1	PF3D7_0115700.mrna1_1;1084	1084	6.7336	6.6807	5.6993	5.8354	3.8094	5.6334	4.319	5.0413	3.926	7.168	6.7859	6.0374	5.7527	4.712	5.6854	5.3455	5.9577	6.3542	5.6834	6.8605	5.7415	6.4074	5.1206	5.4189	6.2067	4.9021	4.4107	5.9054	7.2693	5.8405	9.1114	1.5311	5.9437	5.5942	5.6887	5.1985	5.0483	5.1938	7.0211	7.3927	9.61	4.3132	6.4906	5.6952	4.9198	4.4121	5.5804	7.3066	5.7975	4.4931	5.4199	6.6073	5.5972	7.5956	5.6118	5.2071	6.6076	5.4604	6.0159	5.7173	4.9796	6.9672	5.6591	7.337	7.8905	6.0785	6.2679	4.7137	5.4653	6.9746	5.1969	5.4022	7.1471	6.0184	7.3166	4.6594	7.7631	5.375	6.3114	8.2291	5.8022	5.5454	5.561	6.3773
PF3D7_0115700.mrna1_1	PF3D7_0115700.mrna1_1;1085	1085	6.5817	6.1299	4.8171	6.8209	6.067	5.1739	5.5457	5.1647	5.649	7.2907	6.0361	6.5922	6.5067	5.2551	6.1639	5.0121	5.5874	3.905	5.5119	5.7918	6.1208	7.4786	4.4216	4.7645	4.0925	5.9642	4.9777	4.957	6.6465	5.7142	8.5062	3.281	4.8084	5.7658	5.4986	3.4168	5.5919	4.1027	6.0598	6.9144	6.1152	4.2288	5.9855	5.9752	6.2038	5.3861	5.2739	6.3859	4.8709	5.2939	6.0885	7.0578	4.856	8.1288	3.9458	5.3494	5.8125	5.3441	6.213	5.1223	5.4469	6.7872	6.2374	6.0328	7.3245	6.2935	5.6372	5.8161	6.3969	5.8296	5.1859	5.9203	6.9676	5.9155	5.0492	4.238	7.8429	6.4045	6.753	8.0853	6.1787	5.9326	7.4013	6.155
PF3D7_0115700.mrna1_1	PF3D7_0115700.mrna1_1;1086	1086	7.0397	7.1294	5.4656	5.6837	4.7714	6.9717	5.5376	5.7252	4.9523	7.2932	7.0633	6.496	4.8689	5.7493	6.9879	5.6358	6.2778	5.903	5.5144	6.308	6.0248	7.5537	5.8582	6.1387	5.5223	6.1944	6.3663	5.009	7.3974	6.0407	8.7047	5.0921	5.7282	5.5497	6.3221	7.4716	5.7653	5.6837	6.4403	7.1751	6.5393	4.2817	6.7342	5.2338	5.6528	9.8904	6.5454	6.4896	5.7608	5.3656	6.7554	7.505	4.6982	10.023	5.1851	9.9923	5.6056	6.3856	6.6871	5.4219	6.0657	6.5359	6.8398	7.0711	7.5697	6.1231	5.5969	6.2042	6.2323	6.8225	7.4293	6.1256	6.8747	6.4941	6.7193	7.061	7.7918	6.5469	6.6045	8.3161	5.3761	5.7695	6.8694	6.1066
PF3D7_0115700.mrna1_1	PF3D7_0115700.mrna1_1;1087	1087	6.7585	6.7841	5.6608	5.2566	5.6067	6.1385	6.9148	3.3937	5.588	6.6639	6.3542	5.2456	5.2453	5.6571	5.3255	7.7264	5.4283	4.3248	6.0455	5.9388	6.4901	5.765	5.5295	6.1162	5.8102	3.4515	4.7382	5.3111	7.1642	4.706	6.1745	5.911	6.1379	5.5484	4.5564	4.516	5.2102	5.848	6.6229	6.8477	5.4138	4.2928	5.8412	5.7142	4.859	4.8288	5.8785	6.7778	6.5869	4.943	4.3399	5.5413	4.9359	7.0216	5.6238	4.1293	4.0824	6.292	5.6171	4.4951	6.5264	5.8848	6.5204	5.2024	5.7501	5.353	5.2574	4.7798	6.4207	6.8093	5.7658	5.5404	6.4617000000000004	5.5021	5.8912	6.0444	6.9004	5.7208	6.0045	6.9128	5.2005	5.0553	5.8359	7.7024
PF3D7_0115700.mrna1_1	PF3D7_0115700.mrna1_1;1088	1088	6.9798	7.5263	6.1377	8.9161	4.1643	6.5014	9.0883	4.9722	5.578	6.7887	6.8757	7.4539	8.9143	6.4449	6.9617000000000004	9.5723	5.1285	5.5774	6.135	7.2339	6.3968	7.3703	4.9146	5.9432	5.4679	5.4131	4.7944	4.9303	7.1995	6.5011	8.434	3.9011	5.6147	5.1461	5.2698	5.3837	6.1568	5.0596	6.3849	8.189	4.8485	4.6662	6.9828	6.5593	5.4276	6.7854	5.84	6.6452	5.9556	5.7565	6.4624	7.1896	5.9768	8.8404	6.436	5.8659	7.1847	5.9241	5.7173	5.4591	4.9435	7.8139	7.2644	7.7971	7.1205	7.0083	5.9229	5.3395	5.3799	7.9268	6.2798	7.3955	7.0481	4.6633	6.647	5.6369	6.7078	6.2205	6.7999	7.2804	6.4943	6.0319	5.8148	7.0189
PF3D7_0115700.mrna1_1	PF3D7_0115700.mrna1_1;1089	1089	6.9336	7.7861	5.545	5.6673	5.1148	7.3534	8.913	6.1807	4.9439	6.6907	7.4307	7.5091	4.9896	6.6673	7.0468	9.9908	6.2061	5.384	5.9777	6.8192	6.3154	9.4528	6.57	4.025	5.3947	6.3003	5.3653	5.7096	7.0247	6.7747	11.0772	5.3743	4.8575	5.9625	5.1064	3.8875	6.3325	4.7714	7.8095	8.3716	4.9331	4.0883	6.5768	6.1285	5.682	6.9068	5.7353	6.6515	6.9364	5.9782	7.7783	6.6562	4.9198	8.5102	6.0603	5.8364	4.4925	6.2952	6.3932	6.5699	4.6513	6.2153	6.4165	6.9746	8.2276	6.2498	5.756	5.2502	6.3677	7.3471	7.4579	5.8329	7.4686	6.0119	7.4095	6.0413	7.1825	5.55	7.3226	7.3615	5.9896	6.8017	5.2525	7.6393
PF3D7_0115700.mrna1_1	PF3D7_0115700.mrna1_1;1090	1090	7.0518	8.6013	6.1729	7.4247	5.1639	6.2026	9.3852	5.6144	4.8217	7.5217	7.4886	7.9781	8.3831	6.6229	6.2819	10.0593	5.5311	5.3851	6.0796	6.6971	7.0074	7.7157	9.3025	5.9722	8.0718	5.6129	5.3226	5.963	6.8015	6.8296	9.4052	9.0495	4.3604	8.4872	6.07	4.4148	5.7404	5.854	7.3017	9.0555	5.9568	7.4075	7.366	6.1424	6.0453	8.137	5.3677	7.3884	5.4199	5.3151	6.8862	7.4335	7.7329	7.7925	7.2075	7.0772	5.3761	5.2627	6.0982	7.1302	7.693	6.1056	6.1661	5.4995	7.757	5.7921	5.8605	4.7666	7.4705	8.1586	7.1736	6.2428	6.7761	5.9989	6.3672	7.7865	6.9847	5.8684	6.818	7.8931	5.8133	6.2813	5.9832	7.6223
PF3D7_0115700.mrna1_1	PF3D7_0115700.mrna1_1;1091	1091	6.301	6.9272	5.6103	6.2489	4.8181	5.1675	6.8436	4.8324	4.5373	6.3261	5.5868	5.029	6.1424	5.8435	4.582	6.2325	5.4463	4.4128	5.5865	6.8243	6.1016	6.0974	7.7449	5.2694	5.3827	4.2758	5.2865	5.3252	6.9919	5.68	7.4842	7.1086	6.2075	5.3466	5.0605	4.844	4.3262	5.6436	6.0461	7.1693	5.7216	5.0166	4.712	4.6023	5.6528	4.0374	5.7013	6.7882	5.4346	5.3445	4.9695	5.5656	5.6713	6.7962	5.6061	5.9357	3.3118	6.0883	5.8592	5.4333	5.826	5.5567	6.934	5.8701	6.2845	5.4653	4.8958	4.8943	6.7787	6.4705	6.7752	5.696	6.7398	4.9174	5.1863	5.9329	6.3856	7.0794	5.7407	6.3702	5.1119	4.9001	6.3377	6.8227
PF3D7_0115700.mrna1_1	PF3D7_0115700.mrna1_1;1092	1092	6.4491	6.8104	5.7393	4.6814	5.2839	2.943	5.6642	3.1827	4.541	7.0495	4.851	4.8369	4.7038	4.2118	5.2434	5.8158	5.2884	2.6415	5.1643	5.8904	6.2296	5.7404	4.855	5.4906	5.3427	4.9741	3.2898	5.1595	6.9675	6.1544	5.7098	4.1611	6.1785	4.8012	5.0678	4.4162	5.2728	6.556	5.1667	5.7692	3.9773	4.9279	5.1359	4.7164	5.4588	3.5248	7.3488	5.5817	5.238	3.8022	5.2813	4.9607	3.4983	6.3018	5.1301	5.1851	4.6029	5.2498	5.0725	5.1851	6.1137	6.5051	5.5264	5.5195	5.2668	5.1787	5.0197	5.7216	6.1424	5.4828	4.7159	5.5735	5.8758	5.0448	5.4336	6.3341	6.1522	5.4764	6.0356	5.9484	5.2399	5.6073	5.0553	6.9472
PF3D7_0115700.mrna1_1	PF3D7_0115700.mrna1_1;1093	1093	6.6033	7.3232	5.4751	5.8255	6.3169	5.8209	5.0014	5.1131	5.1534	7.1302	6.1538	5.5966	5.5354	5.55	5.465	5.3316	4.6848	3.281	5.067	6.5444	5.7597	6.2042	6.871	6.0847	5.7076	4.5116	4.9444	5.845	6.1882	5.9764	5.7795	5.839	5.6719	5.746	5.6346	4.813	3.903	5.4111	5.7991	5.225	5.3878	6.0648	6.3418	5.3572	6.0442	3.7071	5.8382	5.3034	6.0757	5.3663	4.6005	6.0221	4.8953	6.1367	5.76	4.8753	4.8787	6.2889	5.6264	4.4783	5.5232	6.1241	5.4545	3.144	5.2184	5.3016	5.2902	5.4097	6.1455	5.9167	5.1855	4.963	6.3942	4.6993	5.9246	5.9646	6.1989	5.3111	4.6977	5.6395	5.1946	4.4627	5.1334	6.367
PF3D7_0115700.mrna1_1	PF3D7_0115700.mrna1_1;1094	1094	6.0054	5.7861	5.3277	5.3754	4.1755	5.8487	5.7126	2.263	2.9635	5.9889	6.3828	4.4976	4.5601	4.6235	4.2802	4.8319	4.856	4.8099	5.1554	6.8845	5.7046	5.0483	4.813	5.803	5.314	4.3978	2.6893	4.8963	6.2234	5.4621	6.1022	4.3132	5.1085	4.4899	5.0431	3.1043	5.3477	5.0862	6.3665	4.4835	4.4912	6.8504	4.6404	5.3363	5.889	4.0479	6.2359	5.0661	6.4146	5.4653	5.0622	5.6792	2.6276	6.2602	4.7274	4.785	5.3349	6.1447	5.9711	3.9514	5.6041	5.9812	4.4816	4.8012	5.3885	4.8324	5.0448	4.2943	6.4131	5.4624	4.5868	4.2449	7.5487	5.0921	5.5229	6.2906	6.4799	4.9509	5.6056	5.9348	5.7816	3.557	6.1759	6.619
PF3D7_0115700.mrna1_1	PF3D7_0115700.mrna1_1;1095	1095	6.3304	4.9411	5.7109	6.7978	5.6665	5.8283	5.5027	4.4175	5.5692	5.5509	5.7195	6.3147	5.5094	4.86	4.6041	5.7913	5.6707	5.2261	5.7409	7.5782	6.6813	5.8736	5.4538	5.9542	5.4419	5.4963	4.101	5.3847	7.2253	6.3783	6.5673	5.3554	6.0455	5.5226	4.9392	4.5595	5.8273	5.9248	5.742	5.5157	4.2675	7.1841	6.1875	5.4825	4.235	4.9805	4.627	6.5379	5.2972	5.5388	4.8258	5.1144	4.9011	6.2546	5.1607	5.2784	5.0626	6.0779	5.5957	5.2578	6.0555	5.5546	5.5354	4.3255	4.7934	5.3245	3.7687	5.5429	6.918	4.9425	5.0896	4.4561	6.3757	5.51	5.7779	5.5258	6.8113	5.4212	5.9134	6.0312	5.1375	5.1953	5.9598	6.4243
PF3D7_0115700.mrna1_1	PF3D7_0115700.mrna1_1;1096	1096	6.4486	5.1851	5.7869	5.541	4.6854	5.5823	6.2739	5.7442	4.3716	6.416	5.0356	5.2604	4.749	4.0418	4.9122	5.694	5.4963	4.7934	4.6118	6.7237	6.1847	4.7576	4.5141	5.2854	5.98	5.4545	3.9764	5.7029	7.0494	5.6372	6.7772	3.7929	6.188	5.2376	3.8339	4.7782	5.1485	4.8904	6.2445	3.7729	4.9463	6.7514	5.2311	5.3234	6.4811	4.607	5.7517	5.9477	6.8536	5.0622	5.2036	5.5292	5.2972	5.8339	4.7257	4.4114	4.6843	5.5616	5.6082	4.7692	5.5357	6.4074	4.8304	5.4777	5.2506	5.1218	5.6424	4.935	6.9898	4.3349	4.7153	5.4656	6.2468	5.0802	5.8316	6.1508	6.5901	6.1908	6.1438	5.9844	4.99	4.765	5.2346	6.1902
PF3D7_0115700.mrna1_1	PF3D7_0115700.mrna1_1;1097	1097	6.094	5.3234	4.8992000000000004	5.761	4.5472	5.0879	4.6915	5.2532	3.8679	6.367	4.9923	5.9212	4.9241	3.855	6.4739	4.9616	3.7949	4.554	3.7677	7.2416	6.8065	5.9866	4.7323	6.1451	4.6094	4.2063	4.0738	4.9986	7.0129	7.3572	6.729	4.8455	6.1715	5.8306	4.7214	4.0618	4.9905	5.9878	5.263	5.1542	5.3985	6.9402	5.9258	5.5342	5.5984	4.1985	5.7905	7.8278	5.7219	5.2118	6.0514	6.2551	4.5509	6.4433	5.684	4.7581	4.645	6.3221	4.7929	6.3236	6.9388	6.6311	6.2574	4.7629	6.6595	5.4033	5.314	5.735	7.1883	5.2346	4.7527	4.6525	6.263	4.9968	6.5398	6.7409	6.2077	6.9186	6.0581	5.4941	5.2059	4.9388	6.0137	7.2733
PF3D7_0115700.mrna1_1	PF3D7_0115700.mrna1_1;1098	1098	6.6307	5.5091	5.1723	6.1324	5.5696	5.4793	5.7743	4.1202	3.7409	6.0598	5.7608	5.0312	4.887	4.7142	5.3151	5.8972	5.6174	4.9369	5.1747	6.5529	6.0796	5.8278	5.2627	6.8993	5.1469	4.9777	5.4486	5.72	6.2024	6.5273	6.5159	4.8125	6.3878	5.5097	5.5385	5.7382	4.8797	5.4751	6.0244	5.4239	4.7666	5.5113	8.0551	4.986	5.7698	5.5179	5.4091	5.9667	5.1934	5.8212	5.4588	8.971	3.6299	6.492	5.6588	5.6485	5.5342	5.6767	6.2269	5.5506	5.841	7.758	5.823	5.7189	4.5317	4.9477	5.6505	5.6285	7.6255	5.246	5.7485	4.7949	6.2116	4.7597	6.9811	6.0135	7.9442	7.8191	8.3576	6.4627	5.4822	4.4249	5.0587	7.4455
PF3D7_0115700.mrna1_1	PF3D7_0115700.mrna1_1;1099	1099	6.6702	5.4751	5.6545	6.3987	5.5037	6.1785	5.855	4.7109	5.1562	5.3494	5.1743	5.7811	5.9009	5.4578	5.8171	5.3537	6.3207	4.7538	5.4689	6.9572	6.9734	5.926	5.1289	6.7486	5.3494	5.3151	5.0067	6.2731	6.8083	6.4796	6.5287	3.257	6.3062	5.3568	5.4012	5.3558	5.8286	5.8437	6.5486	4.7887	5.5404	6.4624	6.5314	5.3937	6.077	5.6482	5.1322	7.507	5.2133	6.3007	5.7336	7.599	4.6769	6.3025	5.2215	5.4519	5.2589	6.0466	6.0991	7.4434	6.3169	6.1457	6.0288	5.128	3.4906	5.2924	6.1853	6.1524	7.714	5.4799	5.9898	5.6516	6.7204	5.3172	6.7094	6.3656	6.684	8.1344	7.0298	4.8151	5.9265	4.7436	6.1953	7.4551
PF3D7_0115700.mrna1_1	PF3D7_0115700.mrna1_1;1101	1101	6.5989	5.7714	5.8402	6.415	6.8585	6.1857	6.7411	5.5135	6.1239	6.4486	5.0383	5.8938	6.2234	6.646	5.4676	5.0453	6.6219	7.6165	5.9088	8.3926	5.8723	6.3654	6.0126	7.9773	6.4591	5.5969	7.1522	4.9326	8.1017	6.6989	6.4733	5.1189	7.7009	6.7814	5.3277	6.4234	4.9709	7.8761	8.36	5.4909	6.3689	6.8856	8.0903	5.7533	5.4561	5.3597	9.4406	7.6945	4.9805	11.061	5.8858	8.2416	5.2122	7.8016	4.8909	5.9683	5.2813	7.8631	6.1052	5.9784	5.6485	6.5942	6.327	5.1675	6.5671	5.8063	5.9411	7.611	7.9688	5.1554	8.419	5.0148	9.2752	5.3554	7.6716	6.5788	7.1877	8.3134	6.9945	5.5783	7.2568	4.1268	8.3586	7.9267
PF3D7_0115700.mrna1_1	PF3D7_0115700.mrna1_1;1102	1102	6.8234	5.7666	4.4731	7.054	5.8565	6.359	5.4416	5.4138	4.3653	6.8065	6.414	5.1493	6.325	4.6462	5.2369	4.8738	5.4986	6.4888	4.8253	7.4322	6.7899	5.9277	7.2212	6.3885	5.7618	4.5558	4.8826	5.5577	7.1136	6.8544	6.65	4.4087	7.2927	5.7856	4.7782	5.392	3.6837	5.9165	6.3058	5.7874	4.3923	6.1266	8.0074	5.5524	6.0396	6.0188	5.953	6.648	5.5625	11.3377	6.0809	9.7764	4.649	6.9073	4.9828	5.9112	5.1639	10.1541	6.0336	6.2342	6.2361	6.5908	6.7598	5.7487	5.1882	5.3635	5.1318	7.5376	8.0582	4.95	6.9404	5.1453	10.7804	5.367	7.1726	6.142	6.9439	8.9673	7.2344	6.3257	4.4182	4.975	7.1081	8.1673
PF3D7_0115700.mrna1_1	PF3D7_0115700.mrna1_1;1103	1103	8.1343	6.6687	6.1775	10.7355	7.5366	6.9846	7.9405	6.7497	8.3565	8.1041	6.8218	8.8779	10.0207	7.9985	7.8415	8.7493	7.4181	10.5474	6.359	8.8761	6.3787	7.0686	6.9989	7.3112	7.2505	4.9754	8.2898	7.5755	9.0816	6.5975	7.3481	5.853	7.3471	7.4994	5.8768	7.7642	5.0072	9.3539	7.1127	6.3892	5.6076	7.5635	11.1517	5.8676	7.7394	9.7765	8.402	6.6659	3.8885	7.4254	6.9819	11.9434	7.6157	8.6374	7.7962	10.3432	5.8909	9.1115	7.9391	9.661	8.1005	11.3453	9.8455	6.6141	7.5514	6.7503	7.0801	10.4268	8.5137	8.1219	8.9465	6.6906	9.2156	7.7892	10.2331	7.9435	10.9546	10.2314	7.6207	8.3644	6.5166	7.835	10.9171	8.7879
PF3D7_0115700.mrna1_1	PF3D7_0115700.mrna1_1;1104	1104	6.7511	5.5298	5.671	6.8567	5.9322	6.3899	6.6646	4.8679	5.314	6.3602	5.7458	6.0661	6.8338	6.4639	4.7682	6.6465	6.0409	6.9959	5.211	6.6975	6.2728	5.2731	7.0693	6.1373	6.9558	4.7197	4.8812	6.1073	6.8846	6.3835	6.3152	6.8416	6.2865	6.735	5.5154	3.126	5.4598	7.6082	6.0341	4.6082	5.5345	6.4946	9.6201	6.5764	6.0179	6.5916	7.0029	6.0295	6.4902	6.2649	6.4315	9.3661	6.4806	7.3805	6.499	8.0012	4.4107	5.9563	6.903	7.9484	6.9971	7.3102	7.3369	6.2321	6.3637	6.0097	6.0435	9.9698	9.7625	6.5736	8.5653	6.0633	7.0319	5.7671	7.5423	6.1204	7.2264	8.5809	6.9436	6.5511	6.3954	5.6308	10.5849	8.8533
PF3D7_0115700.mrna1_1	PF3D7_0115700.mrna1_1;1105	1105	6.8262	6.1241	5.9381	6.2298	5.6352	6.1247	6.3083	3.6253	4.4522	5.8076	5.1977	5.0913	5.9651	6.0747	5.7035	5.8699	5.2001	4.2087	4.8885	6.8886	5.7538	5.3823	5.6436	6.0715	5.5726	4.3399	3.2972	5.8657	7.5419	6.1156	6.354	5.9064	5.9047	5.0892	4.682	4.7798	5.9672	7.4595	5.8425	5.4472	6.1079	4.9107	7.2109	5.4941	5.876	4.3618	7.0883	6.1432	3.8758	5.1069	5.5975	6.3156	1.4594	6.5925	4.8068	6.5806	5.4205	6.5557	5.7934	6.8195	5.4864	6.5284	5.1173	5.3604	5.1651	4.8151	5.0531	7.1545	8.5322	5.701	7.5016	5.6299	6.1922	4.6053	5.9766	6.0146	5.6868	6.1235	5.969	5.4279	5.157	5.1169	7.2756	7.8078
PF3D7_0115700.mrna1_1	PF3D7_0115700.mrna1_1;1106	1106	6.746	5.1077	5.3957	5.9191	6.4751	6.5035	5.615	4.8186	5.6616	6.4058	5.2008	6.2157	5.2994	6.0503	6.5217	4.9973	5.0179	5.3995	5.527	6.5024	5.9846	7.0278	5.6645	5.8395	5.1926	4.9509	3.8914	4.3646	7.1033	6.7815	6.7505	4.0917	5.4976	5.3027	5.5188	5.5132	5.5463	6.5636	5.7993	5.1485	5.4162	4.4886	7.2264	5.1131	6.0635	4.8475	6.6781	8.3151	4.5367	4.4744	4.851	8.752	4.7793	6.5396	4.9914	5.1247	5.4812	6.7625	6.0775	5.1069	5.1276	6.1502	5.1902	5.1514	5.5975	5.3663	5.3359	7.1428	8.0509	5.153	6.3736	5.5567	6.9255	5.3089	6.3295	6.1241	6.3567	7.3659	7.1363	5.8063	5.4121	5.6331	8.5508	7.961
PF3D7_0115700.mrna1_1	PF3D7_0115700.mrna1_1;1107	1107	8.6839	6.1299	5.5948	7.79	6.9438	7.0691	6.0902	7.3199	6.8462	8.3605	5.8156	6.0968	7.4038	6.7695	8.2039	7.6753	7.9785	5.7304	5.3854	7.0854	6.599	6.9217	5.9148	6.0976	6.3628	6.3147	5.7298	5.6389	7.4935	6.31	6.2157	6.2424	6.1627	6.4735	6.4099	6.4594	5.4728	7.1888	6.6015	5.6628	6.6376	6.6206	10.0299	5.1048	9.0011	4.7263	8.452	6.7351	7.1922	5.6363	7.1178	10.5814	6.9343	8.0798	5.5333	6.1546	4.5699	6.6744	6.3025	6.3174	6.8798	7.2736	6.116	6.3323	7.2891	5.596	5.76	9.3086	9.6014	6.4355	5.9736	6.273	7.2269	6.7096	7.0384	6.556	7.8405	8.4116	7.2763	7.2398	4.7214	6.7861	9.3077	9.6045
PF3D7_0115700.mrna1_1	PF3D7_0115700.mrna1_1;1108	1108	7.607	6.6795	5.7071	10.6189	5.701	10.1637	8.1412	7.8317	5.5087	7.3682	6.4888	5.9642	9.9264	6.1459	10.3868	10.0279	7.1006	4.1707	8.6352	6.5869	7.3789	5.4761	5.2979	6.8229	5.1902	7.7838	6.1955	6.823	7.2439	6.6653	8.1459	3.8186	6.8133	6.6415	8.3815	7.1927	6.7736	9.3869	6.8071	5.3129	5.2498	4.5753	7.0018	5.5179	6.9782	7.4229	9.1854	5.6129	6.5221	5.6453	5.8329	7.3213	5.332	6.5242000000000004	5.7827	6.9746	13.0348	6.435	5.079	6.6816	11.4095	7.1008	5.0139	7.7735	6.8274	5.2168	3.6588	7.2858	6.2928	7.1834	6.6822	12.8851	7.8156	6.9141	7.3933	11.0615	9.0032	6.9278	7.9544	7.8195	6.3199	5.7869	7.9114	4.5934
PF3D7_0115700.mrna1_1	PF3D7_0115700.mrna1_1;1109	1109	7.2885	6.0691	5.9959	9.6113	9.8542	10.619	9.0854	7.1807	10.472	7.7493	6.3778	6.2865	9.5489	10.8702	11.4256	11.3336	7.1977	4.7137	10.1332	6.688	6.4415	4.3248	5.5008	5.5561	5.0295	5.6795	4.8349	8.7272	6.8738	5.7552	7.9288	4.9764	5.9479	6.9908	5.2623	4.8972	6.504	9.1365	6.1651	4.5856	5.7219	4.8135	6.1665	5.7043	6.2091	6.6492000000000004	9.087	5.8324	6.5564	3.2615	4.8515	6.4548	5.7549	6.5176	5.6212	5.4803	12.446	6.3782	5.3516	4.8674	10.5059	7.5626	4.5046	6.3885	6.6067	5.8027	5.89	6.3207	6.1725	5.79	6.4217	12.3952	7.2838	6.0915	5.3114	9.8301	8.604	5.6285	8.7588	7.9698	6.441	6.1058	6.8056	5.3377
PF3D7_0115700.mrna1_1	PF3D7_0115700.mrna1_1;1110	1110	7.9899	5.6058	5.3516	9.5609	9.9939	9.6389	7.463	5.7306	11.4996	8.1939	5.488	6.1912	9.0021	11.0215	9.6014	10.1306	6.6529	4.4906	9.1961	6.1258	6.2458	2.8359	4.5975	5.2653	5.2769	5.8336	5.5053	7.8445	6.8704	5.9572	7.3271	2.272	5.8602	5.8765	6.4529	5.4967	5.8056	9.2079	5.8681	3.9991	5.0365	4.3111	6.6388	5.7304	7.236	6.4131	8.6523	5.0179	5.6064	4.1416	6.097	4.7032	4.3709	6.6889	4.9556	5.0811	12.5346	6.1357	5.8625	6.319	10.8405	6.0319	5.6053	7.3739	7.0906	5.62	5.3872	5.3255	4.6736	5.8592	5.2563	12.1677	7.4607	6.2227	5.9656	10.8468	7.9928	6.0253	7.8828	8.057	4.7597	4.359	5.6982	4.8017
PF3D7_0115700.mrna1_1	PF3D7_0115700.mrna1_1;1111	1111	7.877	6.2795	5.4363	5.826	7.5235	9.2269	8.0516	6.7229	8.4195	8.2771	5.7266	9.0111	6.2369	8.4375	9.8942	9.9295	7.3511	5.2585	9.4661	7.255	6.3801	5.4783	5.4009	6.5092	5.9803	7.388	6.487	7.8656	7.6819	5.8885	8.3407	5.029	6.4965	6.2748	7.0648	5.9395	7.6685	10.2336	5.7431	7.0412	8.3792	4.5385	6.1771	7.3993	7.4307	9.928	10.6196	4.5874	6.9773	5.0527	5.3395	6.3493	5.7093	8.8794	7.6966	10.4762	12.889	6.1709	6.4045	9.2588	11.6256	8.0379	6.6358	7.3782	8.9741	4.9658	5.2795	8.777	7.7164	6.8062	8.412	13.5639	7.6289	6.2221	9.6918	11.271	8.1923	6.8112	8.7956	9.5561	5.9839	5.1827	9.5081	8.628
PF3D7_0115700.mrna1_1	PF3D7_0115700.mrna1_1;1112	1112	7.0408	7.6374	5.921	5.8612	5.9458	5.7268	5.2743	5.5008	5.4825	7.3483	5.9296	6.1918	5.5173	6.594	5.2369	5.8204	6.2657	5.3111	3.4906	6.6125	5.5339	5.2338	8.7683	6.4113	5.0286	3.8001	4.3957	5.7323	7.209	6.3325	6.2481	8.4312	6.4867	5.8194	4.7458	3.9727	5.3892	8.7028	6.7707	7.0249	6.2619	3.9551	4.8455	5.599	5.6814	6.3904	9.4149	6.1985	6.6943	3.9486	5.4396	5.2683	4.691	6.5264	5.7444	5.6476	11.1296	5.5091	5.7692	5.2149	9.563	6.3307	6.0974	4.9326	5.6261	5.7474	4.3477	5.319	7.5531	6.4305	7.6921	10.9853	6.4096	5.4796	7.3715	8.9452	6.6216	5.9406	6.1799	7.4721	5.2563	4.0063	6.3901	6.8522
PF3D7_0115700.mrna1_1	PF3D7_0115700.mrna1_1;1113	1113	7.6967	7.7789	6.188	6.1504	6.4946	5.7285	5.9834	5.6633	6.0734	6.7961	6.4741	7.4536	5.4825	7.3202	5.0631	5.7968	6.7462	5.5901	5.7519	7.47	6.4888	5.1202	9.5086	6.5076	5.6091	5.4941	4.812	5.582	7.6141	6.5783	6.5981	9.1723	6.6193	6.3309	5.917	5.9914	6.1393	8.851	6.7875	7.8543	6.3487	5.7471	5.1367	5.9038	6.0184	6.6861	9.9182	6.2621	7.1171	5.6017	4.9588	5.77	5.5276	7.1885	5.3909	5.5635	11.9973	5.6982	6.0029	6.635	10.4743	7.514	5.607	6.1837	6.6721	5.7046	4.7897	6.5477	7.6922	5.2122	8.2497	11.9042	7.2054	5.4666	7.327	10.4283	6.906	5.7271	6.8776	7.3521	5.3568	4.6502	6.4629	7.2433
PF3D7_0115700.mrna1_1	PF3D7_0115700.mrna1_1;1114	1114	7.9824	6.8418	5.8432	6.9756	6.5743	5.5419	6.2018	5.511	7.696	7.0257	6.8094	7.5146	6.9087	6.0472	4.8227	7.0292	6.5251	4.314	5.1807	7.774	6.8859	5.3937	8.379	6.756	6.3007	7.2219	6.4832	5.5656	8.152	6.394	7.422	8.5303	6.2007	6.4395	6.9106	6.0341	6.8291	8.6913	5.9639	5.8352	7.0369	5.4738	7.5402	6.1428	6.4746	8.0512	9.3656	6.3062	6.9003	5.5008	5.4222	7.6152	6.1747	7.5041	6.9333	7.9848	12.4874	6.3539	6.4489	8.5698	10.8481	7.4333	6.4375	7.5588	8.1979	5.8711	6.1886	8.3662	7.69	6.7674	8.1827	11.9681	6.9007	5.9768	8.3236	10.5943	6.9472	6.2817	7.2416	8.3431	5.6121	5.5907	8.5944	8.1649
PF3D7_0115700.mrna1_1	PF3D7_0115700.mrna1_1;1115	1115	8.6271	8.0527	6.8065	7.0301	7.5285	5.9834	7.3886	7.4314	8.4517	8.933	6.7463	9.6223	6.7671	7.8241	5.9013	8.1627	7.465	7.0791	6.155	8.734	7.2634	6.2909	9.1354	7.3569	9.1152	8.2811	7.3634	6.3759	9.2218	7.3106	8.1233	9.0453	6.9336	9.7946	8.6832	7.3897	7.8659	9.9774	6.6646	8.6755	10.3581	4.5091	6.7633	6.1285	7.7213	9.8239	10.063	6.5021	7.496	7.3493	5.9472	7.0309	6.4668	8.2848	8.1474	10.3523	13.3292	7.4232	6.4971	9.8304	11.6192	8.8236	8.917	9.3499	9.4137	6.0665	6.7466	9.2555	7.6484	7.5095	9.2846	13.7331	8.2106	7.8379	9.773	11.289	9.4033	7.9041	9.7777	10.0713	6.2595	7.946	9.6235	7.9674
PF3D7_0115700.mrna1_1	PF3D7_0115700.mrna1_1;1116	1116	8.6969	7.4189	5.9651	6.7192	9.1679	6.049	7.1229	7.1059	9.411	8.0393	7.5511	8.9985	6.111	9.6646	6.7189	7.1094	7.7739	6.5311	5.0652	8.5295	6.2273	6.8427	8.9339	6.6796	7.8552	9.0801	8.1628	5.1771	8.3841	7.4312	8.2229	9.0399	7.1718	8.0654	8.3618	7.2497	7.7973	9.4549	6.6048	8.044	10.8864	4.4581	6.0555	6.1695	7.7296	9.336	9.7273	6.862	7.229	6.4211	5.5116	6.3457	6.7233	8.0627	7.4286	10.1302	12.7807	6.7901	6.3473	9.5166	11.3226	9.0452	8.9932	8.5598	8.8038	5.6482	6.8886	8.6849	8.9991	6.5905	9.2649	13.3598	8.6674	7.5049	9.4579	10.981	8.6537	8.1715	8.2323	9.4583	6.8591	7.5396	9.5606	10.5615
PF3D7_0115700.mrna1_1	PF3D7_0115700.mrna1_1;1117	1117	8.7386	7.3138	6.5883	6.5317	7.6776	6.2352	7.6177	7.4612	7.9612	8.4909	5.8829	7.7625	6.273	8.0263	5.7404	7.4133	7.2905	6.437	6.1926	8.1458	5.5364	7.7875	8.4403	7.355	7.2202	7.5171	8.0741	6.3721	8.099	8.2061	8.105	8.2888	7.7882	7.6709	7.5954	7.9973	7.5547	8.7929	6.2919	6.7798	10.1885	6.1985	6.7338	7.2966	8.2478	8.594	9.668	6.7814	7.494	6.9177	7.1786	6.973	8.082	7.8612	7.6894	8.811	13.1003	7.3253	6.8585	9.1542	10.9096	8.2225	7.7586	9.9907	8.5953	6.784	6.7904	8.9558	10.623	7.6682	8.7432	13.4211	9.0874	8.0826	9.6227	10.8095	8.5146	8.2971	9.4847	9.5875	7.1243	7.6252	9.8074	11.5234
PF3D7_0115700.mrna1_1	PF3D7_0115700.mrna1_1;1118	1118	8.2317	9.1114	6.1428	6.4912	8.4529	6.3963	7.1034	7.3357	9.4607	8.8534	6.7887	8.9008	6.5272	9.0901	7.1526	8.1899	7.8297	7.2315	6.8806	8.4307	7.1611	5.7856	9.2526	6.2804	8.6172	7.6826	7.4	4.153	8.8318	7.4617000000000004	8.1257	9.0551	6.7063	9.2082	7.7946	7.0564	7.7653	9.4689	6.2529	8.9283	12.0669	4.9607	6.0391	6.1811	7.8836	10.1862	10.4178	5.5317	7.5996	6.9578	5.7921	6.4621	6.581	7.3869	8.0752	10.5496	13.6521	9.9543	6.9301	9.682	11.3158	8.8234	8.4291	8.7714	8.7819	7.0986	6.3816	8.9362	7.8393	8.7347	9.2383	13.8123	9.9383	7.8222	9.5158	11.1065	9.2416	7.4256	8.2685	9.0725	7.0027	7.1379	9.6128	7.8611
PF3D7_0115700.mrna1_1	PF3D7_0115700.mrna1_1;1119	1119	8.4095	6.225	6.2024	6.5392	6.3491	6.8467	6.9579	6.7335	5.4293	8.0205	6.0772	7.7302	6.1508	6.9335	6.1811	8.3191	7.3238	7.1357	6.7156	7.8923	6.4048	5.6565	9.3649	8.0011	7.3459	6.0535	8.0137	6.649	7.546	7.0691	6.7687	9.477	7.4316	7.7936	6.7259	8.2378	7.1561	7.9788	6.5364	6.519	8.8915	5.6118	6.6526	8.4576	7.9756	8.7307	9.4039	6.7739	6.9995	9.5608	7.1456	6.5651	8.431	7.1488	7.8791	9.0086	13.1959	8.4077	8.1995	9.0126	10.9132	9.696	6.9184	7.1411	8.5572	7.7529	7.6226	7.9647	9.1747	6.9128	9.4662	12.5114	9.1345	8.2679	9.1986	10.6127	10.0561	7.3832	9.2848	8.2153	8.6721	7.9337	8.3168	8.4181
PF3D7_0115700.mrna1_1	PF3D7_0115700.mrna1_1;1120	1120	9.0149	6.5298	5.701	7.251	5.5008	7.4646	7.3889	6.9443	6.2917	8.0521	6.8464	6.1878	5.5214	6.6401	6.382	8.2119	6.8318	6.5204	6.833	6.9691	6.7173	6.6172	9.4086	7.6075	7.361	5.2769	7.5205	6.914	7.3542	7.3616	5.7952	9.4096	7.7651	7.6993	5.9609	7.6776	7.1074	7.1368	6.8054	6.5862	11.0825	5.8344	6.4345	7.3506	8.2314	9.792	7.2862	6.8307	7.1233	9.0619	7.0015	5.889	8.4609	7.6744	7.4468	9.7277	11.0299	9.0372	7.7891	8.8713	9.4442	10.639	6.0168	8.5547	8.1367	7.2842	7.1968	8.9427	8.5977	6.3096	9.5725	10.4178	9.3975	7.5438	9.6141	9.3549	10.7681	7.3093	7.8319	8.7066	7.9759	7.2683	10.1285	8.4927
PF3D7_0115700.mrna1_1	PF3D7_0115700.mrna1_1;1121	1121	8.6451	7.5777	8.4034	7.2934	6.8146	8.2214	6.9562	6.9985	7.1554	8.7533	6.7703	6.6137	6.9632	6.4514	7.3382	6.1554	6.4012	5.9787	7.2165	8.8482	8.1972	8.2685	7.6513	7.0951	7.6628	6.8932	7.3373	7.0345	8.0799	8.2503	8.6717	7.7496	7.1462	7.8518	6.9436	7.3967	7.362	7.4336	7.5736	7.5062	11.5786	6.0902	7.5798	7.5027	8.2435	7.7298	7.4722	6.555	6.8271	9.1358	7.3964	7.1392	8.7815	6.8521	7.0548	5.7983	7.3317	7.4757	10.033	5.7145	6.6933	11.872	7.4416	7.8161	8.4139	7.8971	8.8735	7.49	6.9858	8.4956	8.0746	7.4785	9.2664	10.2972	8.237	8.4712	11.9743	8.2563	8.8059	9.603	8.1737	9.3292	7.9484	8.6063
PF3D7_0115700.mrna1_1	PF3D7_0115700.mrna1_1;1122	1122	7.8054	5.2824	6.5118	6.3577	4.5398	8.0546	6.0976	6.1225	4.1077	7.7938	7.8283	7.8328	6.9082	4.0135	8.6459	6.1249	5.5546	5.0457	6.6027	7.4066	8.8774	5.7244	5.5388	7.1582	6.6653	5.7035	6.3878	6.5578	7.2433	9.1332	7.0299	6.1997	5.4552	7.2232	5.8492	6.9193	6.9212	6.3397	6.712	5.3809	9.1003	5.4239	5.1379	6.3386	5.9395	5.988	6.8831	5.6064	5.1073	9.6046	6.4113	5.9644	8.3838	5.6829	10.2241	5.9809	6.6407	7.2342	9.3395	6.0237	6.1627	11.1417	9.262	7.8667	5.9054	6.7711	7.2251	6.9896	7.1137	10.9895	5.189	5.9882	6.5697	9.2021	7.4731	7.0343	10.8986	9.6757	7.4436	7.2775	6.9813	7.6542	7.2318	8.0101
PF3D7_0115700.mrna1_1	PF3D7_0115700.mrna1_1;1123	1123	7.8066	6.4167	10.2067	7.1619	6.1363	8.8361	6.5862	6.2087	5.5948	7.8314	6.9375	8.139	7.4917	4.3597	9.0778	5.6887	6.0787	8.7682	5.9991	7.9809	8.991	6.9431	5.4446	6.5782	8.5049	6.4862	8.9762	7.0369	7.9476	8.5334	7.682	6.6616	6.826	9.0588	6.1637	8.768	6.7216	7.5262	6.7474	5.7317	5.5289	7.2611	7.9178	7.4376	6.6067	6.595	7.8446	6.7229	4.5789	9.9483	6.1208	7.4669	9.2917	6.0455	14.793	6.7223	6.9073	6.0132	9.3565	7.3356	7.5367	11.4576	14.1741	9.1416	6.3612	8.0004	7.4168	6.8466	6.3496	15.1053	5.4229	6.632	7.321	9.7066	8.4702	8.453	11.5955	14.1767	8.4485	7.463	7.9151	8.6615	8.4089	8.0256
PF3D7_0115700.mrna1_1	PF3D7_0115700.mrna1_1;1124	1124	10.2772	5.9551	6.8947	6.0841	4.6702	7.1074	5.4699	5.3743	5.073	10.661	7.7206	7.5677	6.3443	4.4653	7.3788	6.111	5.8679	5.6685	5.0418	7.2576	5.4867	5.6261	6.4853	7.1926	8.8189	4.9537	14.69	5.8245	6.957	6.6515	5.9711	5.9298	6.9242	8.9708	5.4279	14.4015	6.1332	7.1669	6.0572	5.6447	8.304	6.7586	6.9937	6.8258	11.3621	5.6508	8.0403	5.2604	3.9523	8.6831	5.3854	6.8003	7.5596	6.0745	7.2498	7.212	4.61	6.3878	9.1718	6.9563	9.3696	10.5742	7.2593	6.7745	6.2114	6.6745	7.1274	6.616	8.8691	6.6679	6.8615	6.4195	7.1954	8.7981	7.6094	8.6778	9.7162	6.0999	6.374	6.8497	6.366	7.7576	7.153	8.8405
PF3D7_0115700.mrna1_1	PF3D7_0115700.mrna1_1;1125	1125	6.7673	5.7328	5.1194	6.1373	3.7908	5.7304	5.3041	3.8197	4.2698	6.7082	6.0411	6.025	5.9832	1.5656	5.407	5.6459	5.682	5.441	5.8587	7.0563	6.2496	5.8814	5.8875	6.7469	6.6342	5.6508	5.3761	5.4466	5.9704	6.2843	6.5718	5.9754	6.3782	7.0704	5.272	5.2957	5.098	6.1173	5.4995	4.5478	4.2441	6.0781	5.327	6.4096	5.7007	6.0323	5.9946	8.7008	5.7482	5.9174	5.7978	5.5957	6.6515	6.1717	5.4179	6.6897	5.1993	6.9474	7.6458	5.7876	5.9869	7.7914	5.6687	5.7916	5.8412	5.8699	6.0045	6.2441	7.5734	5.8965	7.5622	5.4796	7.6525	6.4851	6.6595	6.2104	7.591	6.3198	6.6226	6.3572	4.8263	5.5364	5.9649	7.6615
PF3D7_0115700.mrna1_1	PF3D7_0115700.mrna1_1;1126	1126	6.1289	6.2128	7.579	5.7331	4.2517	5.9761	6.3551	5.9575	4.9787	6.5902	6.2428	5.6456	5.7361	3.8156	6.1426	5.9016	5.5292	6.4224	5.582	7.4827	7.018	6.0727	5.3792	7.4831	6.4335	5.6605	6.4725	6.1973	7.9229	6.7115	6.5644	6.4596	7.017	6.8629	5.1615	6.5072	5.3096	5.8746	5.5188	5.3971	6.0321	4.7586	6.2365	5.9331	5.1239	6.0319	6.6959	5.4686	4.9686	6.9781	5.8268	6.2059	9.9852	6.605	6.6291	6.0772	5.9702	6.8008	8.1989	7.3065	6.4803	10.8157	6.6085	5.7184	6.4179	6.0904	6.9756	6.0629	7.0988	6.8679	7.639	5.8362	6.9319	7.8915	7.5011	5.9568	10.6097	6.944	6.5794	6.4775	7.0856	7.7029	7.422	7.7334
PF3D7_0115700.mrna1_1	PF3D7_0115700.mrna1_1;1127	1127	7.6346	5.7708	6.0422	5.6918	4.3248	7.6017	5.845	5.4624	4.2388	6.846	5.254	5.228	5.8445	4.9896	7.9489	5.4568	5.3366	5.0241	6.8044	6.0433	8.828	6.0807	5.7929	6.7283	5.7618	5.5106	5.6957	5.8914	6.4464	8.303	7.7873	7.0091	6.5188	5.3409	5.2388	5.8293	6.5185	6.297	6.732	5.0828	6.1104	4.9021	5.1615	6.6282	6.757	5.1227	6.8949	6.359	5.0712	5.2145	5.218	5.9805	9.6907	6.2718	5.7439	4.588	6.6536	7.0592	7.3754	4.7109	5.7538	10.8687	6.8844	6.5014	5.855	7.3962	7.6857	6.35	5.7137	6.0689	5.1436	5.6862	7.3822	7.8333	4.9561	5.99	11.6914	6.5245	8.0071	6.0464	7.0401	7.8695	7.0585	7.331
PF3D7_0115700.mrna1_1	PF3D7_0115700.mrna1_1;1128	1128	6.6676	5.6273	10.5083	6.2325	5.7573	8.0709	5.602	5.7363	5.898	7.5072	5.7785	5.0255	5.1711	6.4971	7.973	5.7317	5.9191	5.3071	6.3567	5.6733	9.7136	6.7986	6.4343	6.9931	5.1485	5.1843	5.5756	5.1218	6.9027	7.9761	8.4085	6.5357	7.2122	5.9605	5.1627	6.2248	6.6676	6.0828	6.6388	4.7623	4.1035	5.7806	5.3107	6.4872	6.5767	6.9379	6.2128	6.2733	5.4992	5.2063	5.3147	5.605	6.2847	6.5092	5.9966	5.3438	6.3875	6.7914	7.2664	3.4033	5.9326	7.4983	6.5174	6.6104	5.0321	6.1495	7.1222	5.9975	5.3909	7.0099	6.0896	6.2502	8.0388	8.218	5.5671	6.7525	8.6687	5.6209	8.47	6.2612	6.8037	7.2083	7.2977	6.0188
PF3D7_0115700.mrna1_1	PF3D7_0115700.mrna1_1;1129	1129	7.3037	6.0706	5.9743	4.6769	5.7554	8.8273	5.7944	5.2854	5.7093	7.2687	6.3887	5.5413	4.0081	5.2931	9.0056	5.7029	6.1056	6.7531	7.0567	5.9722	12.9956	5.5699	5.5392	5.9812	5.4973	4.1367	6.0027	7.0551	6.0119	11.5044	6.87	3.373	6.4279	5.8748	4.1416	5.3878	6.2288	5.9409	6.2373	4.942	4.1922	5.2479	5.2075	6.0605	6.9727	5.4253	5.9823	5.1767	5.4469	5.4243	5.5182	5.7076	5.1595	6.0027	4.5484	5.3409	6.4588	6.2221	7.3944	3.856	5.4469	6.8874	6.4294	5.5686	3.925	5.5586	4.7861	5.1867	5.1878	5.4026	6.5762	6.0779	8.3548	8.5585	5.6424	6.1661	8.0127	6.6371	6.3531	5.9821	6.2536	5.1823	6.7382	5.4591
PF3D7_0115700.mrna1_1	PF3D7_0115700.mrna1_1;1130	1130	10.9611	4.797	4.963	3.99	5.1497	8.4734	5.4584	4.9551	2.8972	10.644	5.0531	4.6882	4.7751	4.1069	8.4068	5.694	4.9937	4.6679	5.5426	6.4426	7.4596	5.0312	5.2694	8.1601	5.7173	5.9136	5.2168	4.3639	5.9326	6.9514	5.6314	4.0618	9.2857	5.3782	5.0161	4.9612	5.101	5.5201	5.5841	3.9392	4.9832	3.8679	4.0575	5.0976	11.3088	6.2655	5.942	5.6885	3.3951	3.3547	5.9993	5.1942	4.5826	5.3441	5.4236	3.4249	5.6223	6.0607	5.1611	5.0295	4.9819	6.1853	7.6916	5.0369	5.8392	5.3778	4.729	4.4175	4.4135	6.1487	5.0605	4.3889	6.7906	5.8467	5.5173	6.1064	7.6015	5.9312	5.3377	1.757	5.1194	5.0387	5.8215	5.1639
PF3D7_0115700.mrna1_1	PF3D7_0115700.mrna1_1;1131	1131	5.5129	5.4263	5.2928	5.0548	4.5583	7.0617	4.3736	1.9107	3.0479	5.7423	4.7004	7.7154	4.8992000000000004	4.4276	6.4714	5.6407	4.7761	5.6476	4.4653	3.9155	5.7845	5.2114	4.8074	5.6273	4.9174	4.4336	3.6218	5.1355	5.0764	4.89	5.7814	4.6531	5.51	5.3785	4.7371	4.4189	4.225	4.641	8.0483	3.1027	4.1803	4.2795	5.2694	3.6264	4.1489	3.8718	4.8943	7.0666	4.1052	4.7415	4.3583	5.2238	4.5273	5.2898	3.3533	4.2149	5.437	5.72	5.4459	3.8895	3.479	5.151	8.5845	4.4803	4.366	5.2694	5.978	7.2327	6.9688	4.2342	4.7634	5.594	6.9398	6.5181	4.4925	5.1018	6.4509	5.2784	5.6285	4.7677	4.5491	7.0875	7.4853	7.316
PF3D7_0115700.mrna1_1	PF3D7_0115700.mrna1_1;1132	1132	6.09	6.1098	5.1957	5.4712	3.99	6.7594	5.3677	5.3656	2.9946	5.432	5.0781	5.5395	4.5091	4.5981	6.9688	4.6276	5.2292	3.9837	5.0492	4.8258	5.9572	1.4957	4.0934	5.1735	4.6548	3.4607	5.2369	4.6999	4.354	5.9572	5.5735	5.1449	5.6571	4.9416	5.1795	4.0985	4.4522	4.963	4.8649	4.3391	4.6519	4.2713	5.3107	6.1344	4.8053	4.7949	5.466	6.1761	4.5753	5.0475	3.8895	5.1387	5.0166	7.4421	4.3262	4.3001	4.2157	4.4053	6.0921	3.9523	5.5527	5.3455	3.0687	4.6696	4.8694	6.3354	4.8938	5.1326	4.8929	4.7692	5.2052	3.5705	5.6334	6.4048	3.5084	4.7655	6.6467	3.6588	4.9891	4.5466	4.7887	4.5987	5.4386	5.7629
PF3D7_0115700.mrna1_1	PF3D7_0115700.mrna1_1;1133	1133	6.3889	4.7328	5.332	5.5546	3.854	6.9081	3.6588	3.9486	3.8826	7.0986	5.2346	5.5659	5.3906	4.4581	5.8716	5.5558	4.904	4.2623	6.465	5.6817	6.0394	5.025	5.1546	6.2832	4.4343	3.7719	3.9782	5.6097	6.4283	6.2837	6.087	4.6599	7.0038	4.8997	4.5279	2.3074	5.3212	5.3882	5.332	4.1218	4.464	3.0858	4.7782	4.7923	6.7951	5.2876	6.151	5.4145	3.5619	5.0161	5.2483	6.3183	5.8258	9.8625	5.6171	4.8674	4.6576	5.5771	5.4992	4.8875	4.9982	6.0813	5.9174	5.3034	5.1152	7.2493	5.9632	5.4796	6.213	5.0934	5.0492	5.9088	6.4557	5.4679	5.9914	5.701	7.7508	5.5889	6.0235	5.582	7.2463	6.5149	5.4246	5.073
PF3D7_0115700.mrna1_1	PF3D7_0115700.mrna1_1;1134	1134	7.1447	4.4912	5.057	5.3434	4.3001	5.2517	4.554	4.5298	4.354	6.9508	5.5345	5.2157	5.135	2.7442	5.6355	5.9081	5.7999	3.757	6.1711	6.8621	6.2578	4.0635	5.6311	4.9322	5.0772	4.1554	4.541	7.0119	7.178	6.9192	5.3572	4.7517	4.2683	4.0009	4.9565	6.0572	3.848	5.3169	3.85	4.0909	4.9481	4.5717	3.6462	5.3158	7.4454	4.3861	4.61	4.3813	4.0009	3.8001	5.6424	5.0387	6.0626	7.1586	5.2122	3.7485	4.7361	5.2028	6.9863	3.9317	5.4995	6.2871	5.2327	5.3899	4.3147	5.5601	5.3607	4.9006	7.3199	4.2357	3.4463	4.6525	5.503	6.0959	5.6276	5.6904	7.053	4.9537	6.2837	5.4097	5.9016	6.1266	6.4576	7.4074
PF3D7_0115700.mrna1_1	PF3D7_0115700.mrna1_1;1135	1135	8.6606	4.7214	6.0858	3.6415	4.4561	6.7996	5.4423	4.8309	4.7544	7.0392	3.9653	5.0879	4.3561	2.3618	6.7871	4.1169	5.1239	4.0036	5.4022	6.8192	6.9551	4.1127	4.0453	5.0365	4.8176	5.438	4.6662	5.9203	7.2377	6.7107	6.2213	3.4303	5.4951	4.6938	5.2141	6.1631	5.3438	5.5512	5.5916	3.2157	4.4614	4.5868	4.9588	4.235	6.5311	6.2798	4.6904	6.2902	3.7463	5.2122	4.433	5.1747	5.3052	7.1651	7.2056	3.1859	5.7423	4.0575	6.2384	4.7787	5.1164	6.029	5.6539	4.6639	6.3038	5.9798	6.9735	5.266	4.4121	5.9435	4.1739	5.128	6.3724	4.5279	6.1861	6.7304	7.6094	5.9598	4.9026	6.7072	5.8565	6.2739	5.7687	4.8455
PF3D7_0115700.mrna1_1	PF3D7_0115700.mrna1_1;1136	1136	6.9475	4.8664	5.605	5.5765	9.0995	5.4751	5.4995	5.7244	8.4339	7.873	5.1767	5.7589	4.6311	9.4995	5.8487	5.7096	5.4867	4.0391	5.1453	6.0352	6.8023	4.7913	5.3118	5.7544	5.4253	4.2396	4.9107	4.6118	7.0303	6.8367000000000004	5.5948	5.3277	5.7623	4.0909	3.7485	5.4175	5.7312	5.6834	5.4607	4.6129	4.8968	5.1338	4.9126	3.8669	7.0848	5.5323	4.5166	5.7434	3.9579	4.6282	4.9312	5.2608	6.062	6.9679	5.1969	5.7325	6.4772	4.6479	5.5385	6.3413	5.0798	6.2595	5.6165	3.7442	6.5387	6.2841	4.5527	6.0457	4.942	5.6837	5.0365	5.9837	5.9117	6.2598	5.3455	5.6585	7.2523	5.4019	5.463	7.6434	6.4598	7.204	7.2634	3.855
PF3D7_0115700.mrna1_1	PF3D7_0115700.mrna1_1;1137	1137	7.2073	6.2774	6.2451	6.0877	5.3143	6.2313	5.862	6.1841	4.6328	7.3667	4.9045	6.5443	5.2353	4.2016	4.9326	4.7377	5.3498	3.7602	5.2746	6.1657	6.2856	5.1473	5.0993	5.7957	5.6594	5.6482	4.3399	5.2806	7.0255	7.2787	9.2659	4.0609	6.1953	5.4053	5.4022	5.8043	5.044	5.4283	5.0175	4.7225	4.812	3.3001	5.9928	3.7004	6.1121	5.5481	5.0299	5.4621	4.6041	5.7727	5.0264	6.375	5.8058	5.9616	3.7897	3.6622	6.5256	5.8924	5.4689	5.3771	5.3114	6.3535	5.8507	5.3477	6.7984	6.4276	6.4189	6.2806	4.3277	6.5326	3.8885	6.0208	7.8123	6.0295	5.1946	6.3014	7.9835	4.7981	5.6699	7.0333	5.9481	6.6369	6.8093	4.9463
PF3D7_0115700.mrna1_1	PF3D7_0115700.mrna1_1;1138	1138	7.0828	6.0889	5.5957	5.2672	3.9891	5.1391	4.7677	6.4561	4.7323	6.8667	3.9203	5.5339	5.431	3.0652	5.8669	5.2012	5.8597	3.1587	5.6904	7.1333	5.8301	4.706	5.8814	6.0279	5.8212	4.511	5.2765	4.6017	6.9358	6.2619	5.4263	4.8156	6.23	5.1607	4.8022	4.0721	5.8199	6.2895	5.7623	4.7296	6.2286	4.3016	6.2413	5.1603	5.3809	4.6041	5.1031	6.0317	3.2479	4.8505	4.9575	7.0941	5.5671	6.3083	5.2502	5.1235	6.9231	5.9759	5.7814	5.5024	5.0605	6.1892	8.6441	4.7613	6.5045	6.2151	5.1767	6.319	6.8408	5.8679	5.1383	5.9614	8.5543	6.4278	4.5466	4.6639	7.4572	6.9658	5.72	7.2369	5.2059	6.4099	6.5294	7.106
PF3D7_0115700.mrna1_1	PF3D7_0115700.mrna1_1;1139	1139	5.9991	5.1579	5.7002	5.1667	3.5398	5.2114	10.9259	5.5942	2.9964	7.4074	6.1357	6.5223	5.101	4.1094	6.1305	12.0217	6.0809	3.7268	4.8258	8.5973	11.364	5.3216	6.9207	7.3518	5.7637	8.6217	5.6253	4.7219	8.5883	12.1189	6.7576	6.7889	7.5159	5.3395	9.6086	2.7268	5.5182	8.2049	9.1188	5.4492	6.9417	10.8013	6.2743	6.0762	5.7814	5.2873	7.3114	9.1524	6.942	6.71	6.1805	6.1873	4.5862	6.7538	5.1631	3.466	6.5759	5.9577	5.9722	5.0099	5.1819	7.676	9.355	6.1524	7.7455	5.3114	7.08	5.7358	6.4652	4.8012	4.3568	7.0794	7.8641	5.96	5.438	5.2079	7.44	7.5064	6.642	8.0169	5.0622	7.7289	7.1291	6.9877
PF3D7_0115700.mrna1_1	PF3D7_0115700.mrna1_1;1140	1140	6.3524	6.0308	4.5129	4.5957	3.4356	6.4291	7.6781	5.8792	4.4588	7.197	4.9435	5.5304	4.7104	2.1473	5.7126	8.1165	5.2858	5.9891	5.9505	7.2604	6.3029	4.7087	5.5304	6.6014	5.4699	5.2828	5.3438	6.2709	7.8745	7.3502	6.319	3.9523	6.5901	5.889	5.9416	4.9891	5.5963	5.9158	6.2014	3.7027	4.5692	7.6813	6.3623	6.4563	6.2439	5.3768	5.578	6.3679	3.9819	5.0409	5.6736	6.4204	6.9734	5.645	5.4239	4.5008	6.6457	5.7164	6.3334	5.9862	5.5774	6.1369	8.4837	5.8647	5.1198	5.605	4.9528	5.5598	5.9435	5.3712	3.0772	6.0018	6.3282	5.4699	5.9544	4.6496	7.4534	6.5173	6.0616	6.5337	5.3923	5.558	6.6576	5.2475
PF3D7_0115700.mrna1_1	PF3D7_0115700.mrna1_1;1141	1141	6.9904	5.3978	4.9653	4.6094	4.6656	6.6928	10.8178	6.5076	3.5497	6.8321	6.1336	13.787	4.5951	4.3882	6.0437	12.0287	6.5314	11.4914	6.2981	8.2015	6.8593	7.3958	6.473	6.8065	6.484	3.144	6.0009	6.5035	7.9802	7.0801	8.4305	6.2188	7.2466	6.9306	4.4416	5.627	5.6744	10.2708	5.7238	4.5478	5.1795	6.3745	6.0794	7.9912	6.2547	4.9298	9.314	6.4187	4.5898	5.285	5.5333	6.9899	6.1759	9.1886	5.1449	5.0233	7.8685	6.0148	5.8171	6.6789	7.4627	6.8314	8.8471	6.1206	6.9699	7.2512	4.477	7.7841	6.3837	6.1324	4.8807	7.5396	6.4331	5.5768	7.2399	7.4129	6.9941	6.8883	6.5715	8.0851	7.8512	6.0139	7.9447	6.6971
PF3D7_0115700.mrna1_1	PF3D7_0115700.mrna1_1;1142	1142	6.7141	6.0944	4.9322	4.7897	5.1566	6.2063	5.95	4.1699	4.8826	7.1441	5.3872	8.1328	4.4783	4.5916	5.323	6.435	6.0215	6.9227	5.2067	6.6604	6.3236	5.6738	5.5503	5.9248	3.9155	5.3757	3.2172	4.2388	6.9764	6.6326	6.7588	5.8775	5.5963	5.517	5.5148	4.6843	3.0286	6.1695	5.7952	4.6415	6.2184	5.689	4.6719	6.6072	6.3466	4.5969	4.8664	6.3434	5.8263	4.7613	5.5388	5.8153	5.9091	6.235	4.5423	4.6893	7.5537	5.8306	5.8207	5.6094	5.0682	6.9491	6.3546	4.9959	7.6502	6.2384	3.846	7.4991	5.3056	6.3611	3.5509	6.645	7.2123	6.7883	6.7715	5.6115	7.9166	5.6088	5.348	7.9989	6.4234	4.1953	8.4768	5.3523
PF3D7_0115700.mrna1_1	PF3D7_0115700.mrna1_1;1143	1143	6.796	7.2854	6.0742	9.0513	4.7623	6.1108	7.8066	7.3769	4.6118	7.4269	7.4484	7.3278	8.8014	4.1771	6.482	8.7421	7.2728	4.7602	8.5	6.8689	8.8156	6.619	8.4038	6.4419	6.2841	5.1981	5.857	8.6673	6.7014	9.3101	7.7287	8.0281	6.258	6.675	5.281	5.5564	5.7921	8.0093	8.3557	7.5519	6.4439	6.0299	4.4039	6.4502	6.1843	7.1647	7.4999	7.9784	6.3847	6.2315	4.5898	5.6482	7.1465	5.8166	6.1894	8.0405	8.0436	6.0119	6.7727	6.4744	5.9619	7.245	6.7728	7.1397	7.4987	5.5641	5.6542	7.4915	6.4828	6.5677	6.1867	7.1266	7.3096	6.6676	5.9568	5.8359	8.5234	5.7903	7.9127	7.5459	5.5692	6.334	7.8266	7.4559
PF3D7_0115700.mrna1_1	PF3D7_0115700.mrna1_1;1144	1144	7.2931	5.7219	5.5336	9.5996	4.4535	7.4878	7.2459	6.5563	3.7159	7.8923	7.866	8.6052	9.5686	4.8575	8.0533	9.4328	7.5898	4.0942	5.087	7.2499	10.9814	7.1196	9.8707	6.5747	5.1106	5.1771	5.6642	6.0255	7.3957	10.7384	8.5725	9.6355	6.5848	7.2362	4.408	5.5789	5.0224	8.3484	9.3237	5.2858	6.0529	5.9243	6.3329	6.7958	6.8839	8.2568	8.1331	9.1701	5.6296	6.4094	5.5295	6.6231	6.7585	6.3742	5.191	8.1245	8.2762	5.7225	7.0084	6.3689	5.3031	7.7303	7.8111	6.5919	9.0674	5.327	4.5862	6.5604	6.2007	6.3901	7.1097	7.526	7.9151	7.9162	5.7495	6.0807	7.9931	5.6165	8.7469	8.9866	6.2365	5.588	6.8779	6.6179
PF3D7_0115700.mrna1_1	PF3D7_0115700.mrna1_1;1145	1145	7.2834	5.1799	7.304	9.9839	3.8217	8.0841	7.5933	7.5002	5.6433	8.1231	7.3616	8.5331	9.631	5.4751	8.4852	9.9975	7.6104	5.4393	5.306	7.3506	10.0949	6.6802	9.7588	6.7483	5.5345	5.3187	5.6285	5.4026	7.5456	10.3463	7.559	10.38	6.79	5.6778	5.8699	5.5829	5.7756	9.3376	9.8185	4.4148	6.8932	5.314	7.0069	6.1938	6.7178	8.5699	8.9687	9.7686	5.2724	6.9141	4.9841	6.3528	7.6733	7.8142	5.5753	8.3999	8.5415	6.767	6.6946	7.1996	5.0488	6.7475	7.4844	8.1505	9.5989	5.26	3.9269	5.6499	5.5404	6.0522	8.1201	7.2818	7.6622	8.0442	7.1027	4.8797	8.1842	6.3279	9.0874	9.5727	6.5236	3.2735	5.8392	6.0103
PF3D7_0115700.mrna1_1	PF3D7_0115700.mrna1_1;1146	1146	6.6907	5.561	7.0512	9.4644	4.4522	7.946	7.631	7.2823	5.1326	7.5414	6.5815	8.2561	9.0218	5.2563	8.1126	8.3666	7.7142	3.0018	5.7018	7.2036	10.5234	6.6588	9.7268	6.8075	4.9598	4.9416	5.2334	6.1371	7.471	10.5043	7.1975	9.5128	7.0483	5.3302	4.1587	5.5021	5.9977	9.519	8.6109000000000009	4.8545	6.9217	5.0777	5.047	6.968	6.7096	6.547	9.0318	9.0329	5.627	6.029	4.292	5.5993	6.0085	7.3384	4.7382	7.8347	8.3644	7.2148	6.027	6.2116	4.9198	7.0422	8.1094	6.0025	9.6344	5.5765	5.1558	5.5699	6.1243	5.3291	6.4284	7.1845	8.5604	6.3345	6.636	5.5598	7.4007	6.0407	7.5185	9.7578	6.4376	6.0402	6.2359	6.4864
PF3D7_0115700.mrna1_1	PF3D7_0115700.mrna1_1;1147	1147	7.4833	7.0233	7.2475	8.6356	5.2005	7.4967	7.9221	7.5011	5.2319	7.4217	7.0083	8.7841	8.117	5.1181	7.1855	8.973	8.2174	3.8777	6.0932	7.7251	8.6854	5.9565	9.6653	5.4273	4.9736	4.157	6.6394	5.8319	8.3736	8.4205	7.1412	9.8407	6.3714	4.5662	4.3688	6.7639	5.3743	8.4065	8.8403	6.4754	6.744	4.9523	5.6651	7.2478	5.8482	6.5827	8.1349	8.7443	5.0108	8.2664	5.0339	5.804	6.1481	8.2628	4.6775	6.6163	8.327	9.9479	5.3111	6.9368	5.1599	6.5258	8.1899	5.8753	10.9238	6.1747	6.689	7.1964	7.9252	6.3623	6.0581	7.081	10.2998	6.1679	7.3054	6.1424	7.6821	5.995	7.3442	10.7478	6.6651	7.3592	5.3882	7.5056
PF3D7_0115700.mrna1_1	PF3D7_0115700.mrna1_1;1148	1148	7.3104	6.747	6.5133	9.1514	5.1127	7.9409	9.0879	9.0957	5.8367000000000004	8.0458	7.4571	8.8832	9.0348	5.8904	8.7633	9.5975	9.4333	6.0944	6.507	9.3807	9.8346	7.0247	10.0602	6.9132	5.8868	4.9463	7.5668	7.1693	9.8865	9.5225	8.1675	10.1536	6.7319	7.6314	4.926	7.5603	6.002	9.1974	8.6572	7.2844	7.3122	5.3434	6.4661	7.6995	7.6291	6.2102	8.6308	8.5898	5.7043	8.582	5.0422	6.4289	7.514	9.0569	7.0051	7.2618	8.1966	8.9156	6.1957	7.8138	5.9486	9.6097	8.9409	7.3132	11.937	7.0631	6.9856	5.3143	7.872	6.1572	7.5106	7.4692	10.0168	6.5937	8.0312	5.607	9.4603	6.416	8.4229	12.9612	8.391	7.0317	6.9468	7.7495
PF3D7_0115700.mrna1_1	PF3D7_0115700.mrna1_1;1149	1149	7.4318	6.6095	6.1336	8.1586	5.0365	6.9343	9.9884	10.4922	6.212	7.3299	6.1633	9.2201	7.7338	5.2824	8.1197	9.2752	10.7282	4.6668	5.2791	8.4304	7.5443	6.898	11.144	6.3516	6.6571	3.797	6.3302	7.1713	8.1171	7.9337	6.9819	11.1661	5.9286	6.6536	5.1542	6.4809	5.6352	7.222	8.5923	6.436	6.5056	6.1522	6.5905	7.6165	7.3845	6.5469	7.5618	8.3508	5.7621	7.9958	5.4256	5.6358	7.1865	8.6625	5.5931	6.0314	6.7071	7.157	6.4849	8.0774	6.8978	6.1187	6.5662	6.8446	10.7968	5.6971	5.5717	5.4413	9.5614	5.9528	7.2554	6.7846	8.6507	6.6512	8.0944	5.5475	7.7615	7.3137	7.2748	10.858	6.1789	4.9914	6.0557	9.6147
PF3D7_0115700.mrna1_1	PF3D7_0115700.mrna1_1;1150	1150	9.0267	8.6187	6.747	8.6284	5.3402	8.9015	9.2168	10.341	5.7655	9.8942	8.1389	8.7762	8.3509	5.8151	9.2844	10.1653	10.6575	4.8099	7.4371	9.2235	8.3676	5.6693	10.1895	6.8383	4.7425	5.4303	4.7181	8.4639	9.3537	7.3602	6.473	10.3486	7.1762	6.4857	3.7677	5.4043	4.6288	9.452	8.6392	7.8665	8.5686	4.1276	5.3896	6.8122	10.4622	7.0915	9.9358	8.5953	3.2987	8.6655	5.7861	5.9179	6.897	8.5851	6.0629	7.7274	6.6555	9.4118	4.1235	9.2797	4.9704	5.581	9.0765	6.7439	11.2836	7.0009	6.1467	6.1743	6.3682	5.8929	6.7684	6.6289	9.9282	6.373	9.2564	5.947	9.2834	6.4199	7.56	11.8697	6.9416	6.2968	6.4244	5.0334
PF3D7_0115700.mrna1_1	PF3D7_0115700.mrna1_1;1151	1151	8.9866	9.0531	7.5593	8.1824	5.0587	9.1091	9.5612	10.3009	4.408	9.7246	7.8046	7.903	7.6566	5.8107	9.003	9.5908	10.705	5.2083	9.2264	8.8066	7.97	6.394	9.9794	8.1605	4.5795	4.8359	6.1613	9.0115	8.7194	7.5674	6.8549	10.2524	7.6292	6.0772	4.0566	5.6918	3.5814	10.1321	8.2007	8.6787	10.0941	3.4101	4.9968	6.6057	10.3361	6.9644	10.1317	8.0475	4.3632	8.6848	5.4263	4.784	6.4756	7.5142	7.1233	7.4946	6.9067	8.9169	5.8711	7.3759	5.1102	4.7285	8.4859000000000009	7.3563	10.2555	6.5022	6.86	6.2413	5.1623	6.3074	6.983	6.5907	10.0386	5.5656	7.9995	4.645	7.1162	5.9004	7.4554	10.8073	6.6921	6.7458	6.366	4.7109
PF3D7_0115700.mrna1_1	PF3D7_0115700.mrna1_1;1152	1152	8.8427	8.39	6.4075	7.1121	4.4141	7.1253	9.3527	10.1807	5.9021	8.8135	7.7348	6.5068	5.7162	6.1293	7.4182	10.1013	10.2887	1.4957	8.6674	8.7115	7.6448	5.1489	6.2828	7.6846	5.5245	3.0496	5.9038	9.1727	8.7413	6.943	7.9635	5.7955	8.4327	5.796	4.8704	4.9667	4.8943	10.1703	7.3763	8.2619	10.5148	3.441	5.278	5.9688	8.6519	3.4074	10.1446	7.2713	5.327	8.4051	5.5078	5.561	7.6489	7.3488	6.7336	4.669	5.2965	8.9317	4.8344	8.7462	5.6259	6.0904	8.5475	7.7208	9.8322	5.7748	7.0448	5.8572	6.4205	6.6206	5.3757	5.488	10.0442	5.8797	8.8166	6.1803	6.9415	6.5577	6.1839	10.3619	6.5857	7.4068	5.7918	5.7913
PF3D7_0115700.mrna1_1	PF3D7_0115700.mrna1_1;1153	1153	7.5357	6.7947	5.0553	5.246	4.8895	7.233	9.3005	10.2509	4.9222	7.8754	6.9599	7.6541	5.7642	4.4607	6.76	9.765	10.4675	3.4289	6.7262	7.9185	5.7317	5.9528	5.057	6.7888	5.9486	4.9369	5.3309	6.9126	7.7606	5.4838	6.51	2.0635	6.1477	5.8696	3.5826	6.1106	2.5135	8.3842	7.6435	7.0739	8.4904	4.4718	4.9787	5.6935	6.8734	5.6784	8.5961	6.9692	3.9946	7.9513	5.3775	5.5696	10.887	7.2717	5.6171	5.3306	4.8639	8.6368	5.8868	7.8436	6.1995	6.065	7.4213	5.669	8.8734	5.5435	5.8086	6.6061	5.1305	6.0088	5.3572	7.1509	9.0803	6.3223	7.1932	6.6581	7.6293	5.5323	6.4995	10.2418	5.8637	6.5002	6.8919	5.5481
PF3D7_0115700.mrna1_1	PF3D7_0115700.mrna1_1;1154	1154	6.6251	7.3244	5.4084	4.5248	5.7608	6.8641	8.8064	10.2502	5.7503	7.0952	6.455	8.5012	5.0639	5.8189	6.1092	8.7198	10.61	7.1752	6.0264	8.1427	6.2483	3.189	4.6893	6.9073	7.2444	3.8836	6.3243	4.8063	8.1705	5.4637	6.5381	4.3757	7.3386	7.0599	4.8977	5.8117	5.6764	4.6988	6.3612	5.3459	3.1043	5.3056	6.7302	6.6119	5.3452	6.4722	5.3125	6.0548	2.6182	8.1542	5.4538	6.7581	6.897	5.3653	5.5336	5.6932	5.4673	7.6623	6.2493	7.2147	5.4033	6.3721	8.7085	4.9495	8.7347	5.7913	5.2716	6	5.5987	5.8306	4.0197	4.9505	8.7371	6.1334	7.1674	5.2555	6.6193	7.5326	5.9269	9.6811	7.6549	5.5398	5.7729	5.3092
PF3D7_0115700.mrna1_1	PF3D7_0115700.mrna1_1;1155	1155	6.8648	7.4124	5.2153	4.8934	4.9064	7.818	9.2947	10.3637	5.3988	7.4499	6.4709	8.4062	5.6702	5.575	7.1752	9.2377	10.6758	7.5323	6.4165	8.3729	6.6439	5.7918	4.9787	9.1882	7.119	5.8293	5.7082	6.9284	8.4536	7.1699	8.1791	4.7093	8.7549	7.6336	4.9458	4.7452	4.9565	5.3656	6.4276	6.8325	4.2008	6.6308	8.8878	10.994	6.8566	5.6594	5.4022	5.7257	4.8836	9.1525	5.033	5.8931	7.1913	6.5242000000000004	6.0529	6.0575	5.4686	9.0476	4.6696	7.3743	5.2133	6.6646	7.9446	5.0139	8.4667	6.4012	5.3009	6.8559	5.1623	7.6717	5.9231	5.2917	9.2062	5.6862	7.4653	5.3537	7.0319	5.9743	6.2843	9.8644	7.5258	4.7645	7.7525	6.5283
PF3D7_0115700.mrna1_1	PF3D7_0115700.mrna1_1;1156	1156	7.128	7.7114	5.2813	5.3899	5.3882	7.6538	8.9549	10.2495	4.9303	7.6248	6.0016	7.7452	5.2087	6.0007	7.4978	9.4399	10.7803	7.7319	7.6441	9.1817	6.6311	6.9994	4.054	7.4751	6.9729	5.2724	5.0058	6.0641	9.0848	6.7633	8.8585	3.8369	7.6493	7.1428	4.9946	4.7666	2.9317	5.6023	6.9051	6.7085	4.9098	6.2961	5.9262	10.1833	6.3261	4.5993	5.2954	6.7646	5.0117	9.7909	5.14	6.1663	7.2951	6.6816	4.9699	5.7787	5.4816	8.5589	5.5292	7.5272	5.4591	6.5916	7.286	5.7051	9.9238	6.5644	6.6272	5.9828	3.8176	6.1016	4.6887	4.9718	9.434	6.1285	7.0842	4.3498	6.8291	5.3561	6.2696	10.4591	7.9226	6.84	6.1807	5.5438
PF3D7_0115700.mrna1_1	PF3D7_0115700.mrna1_1;1157	1157	6.3131	6.4983	4.7955	5.2376	4.6599	8.2949	8.9861	10.0417	5.6029	6.7204	6.4486	7.0103	4.9136	5.2323	8.0855	8.677	10.1569	6.4986	6.9373	8.5587	7.6141	4.8977	7.3828	6.2604	7.4308	3.9126	5.2536	6.5971	8.1634	7.4936	7.14	7.0285	6.1502	7.6678	5.0553	4.0925	5.2246	5.5647	8.8517	6.7325	4.7533	6.2263	5.7276	5.6115	5.5395	7.2852	6.4111	8.57	3.0858	8.6377	5.6355	5.5934	7.3023	5.8367000000000004	6.8612	6.4992	5.9959	8.5405	4.7082	7.9718	5.8622	7.3823	6.4256	7.9238	8.1663	6.3486	6.8298	5.3947	5.6631	6.4229	5.6436	5.9734	9.1185	5.5937	8.1651	5.0631	8.0371	6.2944	7.5025	9.1472	7.4616	6.4381	6.0032	5.4121
PF3D7_0115700.mrna1_1	PF3D7_0115700.mrna1_1;1158	1158	6.7098	6.6747	4.8718	5.0356	5.0237	8.3864	9.1945	10.0552	4.5789	7.7644	3.5765	8.6904	5.467	5.3245	8.5694	9.5633	10.1804	7.5792	10.9386	8.7137	11.7901	4.4983	6.2861	6.4173	6.8476	4.541	4.8644	10.4135	8.7595	11.9453	8.112	6.4101	5.5401	7.3931	3.9542	5.6203	5.4944	5.7913	9.1387	5.9314	6.1516	6.6056	7.8267	6.2919	5.2806	6.2071	5.6719	8.4437	7.1277	8.8125	5.2876	7.6541	7.5908	5.4919	6.8787	6.6286	0.9855	6.5154	5.3709	7.171	4.9973	6.8188	7.2699	13.0221	7.2108	8.5752	6.4709	6.5364	5.6977	7.0097	5.3501	5.4273	7.3886	5.9243	7.0744	5.4893	7.7718	5.9383	12.9499	8.1649	8.7229	5.6144	7.9214	5.9062
PF3D7_0115700.mrna1_1	PF3D7_0115700.mrna1_1;1159	1159	6.9556	6.0717	5.3266	4.8104	4.2273	6.0492	5.6525	5.596	4.3597	7.0405	4.7708	6.5119	5.3045	3.511	5.2172	5.9975	5.8659	5.5583	6.8151	7.0375	7.3945	6.1534	5.8768	5.4552	6.0657	4.6576	4.9241	7.575	7.4435	5.4786	5.7743	6.3766	4.8171	5.7057	4.6837	3.6949	5.213	4.8068	7.2492	5.6346	7.0087	5.3985	4.3813	5.4786	7.1389	6.6384	5.5454	6.7315	4.915	7.5582	6.1713	5.6639	5.3216	5.7024	5.7803	6.0455	6.0128	7.5625	5.2407	5.8904	4.2898	6.8383	5.8387	5.511	5.1743	6.1432	5.9828	7.1546	5.7576	6.721	5.1412	5.4039	6.6248	4.889	5.6789	5.9208	8.4607	5.3237	5.2619	6.5418	7.0444	3.6893	7.7723	6.1918
PF3D7_0115700.mrna1_1	PF3D7_0115700.mrna1_1;1160	1160	7.0075	6.2608	5.4046	5.5179	3.2525	4.7442	6.0887	5.5638	2.3923	7.9945	6.4459	5.5723	5.0374	3.7247	4.1069	7.0639	6.9737	6.7831	7.1971	7.3467	5.649	5.1135	7.1961	5.9288	6.5002	5.1683	5.0815	7.7714	7.9153	6.1546	6.9535	7.8771	6.2867	6.7643	5.1847	4.8278	4.4983	5.6831	10.2534	4.5993	3.9819	6.2114	7.0323	5.5398	6.2089	6.0325	6.4593	10.1041	4.9345	8.2919	6.9317	7.8845	6.9639	6.3663	6.1479	6.6824	4.5053	5.0704	5.5484	5.0166	4.193	8.2018	4.9444	5.9329	5.5005	6.9032	5.021	7.0302	5.9766	7.4551	4.5298	5.2787	5.8758	5.4403	6.34	5.1231	7.9663	7.1546	6.3933	4.5298	7.643	5.0325	7.8004	6.3156
PF3D7_0115700.mrna1_1	PF3D7_0115700.mrna1_1;1161	1161	7.3029	5.6679	5.0535	5.9062	5.2965	4.7965	6.5653	6.3726	4.7027	7.6807	4.9453	7.4515	6.0747	3.1522	5.4601	7.6616	6.0219	7.7523	7.094	7.4628	5.7884	4.6848	5.738	9.982	6.4586	5.1566	4.9991	7.3348	7.1593	6.6665	7.5811	5.07	8.8702	6.7629	5.5898	4.1739	4.9547	5.5768	8.5585	5.3995	5.3034	5.4699	6.5856	5.1957	5.8255	7.2522	4.8268	8.3556	4.7257	9.3113	6.9027	7.0835	6.9941	5.6436	6.1459	7.2228	5.1961	5.8331	5.7706	5.9329	6.2819	8.7127	5.9446	5.2946	5.4486	6.2284	4.634	7.2932	5.7065	6.6021	6.2116	6.257	7.025	6.0472	6.6619	6.1771	8.9304	5.6459	6.3933	7.2702	7.8593	5.5931	7.3415	6.4761
PF3D7_0115700.mrna1_1	PF3D7_0115700.mrna1_1;1162	1162	7.4472	5.5561	5.8086	5.3309	4.4666	4.4269	7.5408	4.645	4.5491	7.4197	7.5827	6.8639	5.8112	5.3111	6.5989	9.1978	5.9067	12.9353	8.2144	7.2028	6.1225	6.9467	6.7475	10.618	10.1894	5.6579	4.6124	7.4801	7.302	5.8841	7.9949	6.1233	9.8197	11.0418	5.6436	4.0453	5.5647	5.373	8.1022	3.3334	5.1497	6.5484	8.9908	6.4772	8.3513	6.6299	5.3726	8.1383	3.342	11.3258	7.3555	9.5965	8.1579	6.7821	5.8846	7.1676	4.5619	6.1371	5.2048	5.5229	4.3484	9.0057	6.7192	5.8202	8.3899	7.065	4.8649	7.3128	4.9477	6.6933	6.1001	6.3651	7.1323	6.1938	6.7321	5.5388	8.7858	5.3916	6.2974	8.8766	7.8484	5.0501	7.9717	5.9376
PF3D7_0115700.mrna1_1	PF3D7_0115700.mrna1_1;1163	1163	6.6904	5.3012	5.155	5.1247	4.6769	5.7049	6.7216	7.446	3.2494	7.149	5.511	6.8966	5.51	4.6605	5.5521	7.4104	7.1533	9.7896	7.8397	6.8858	5.7897	5.1707	6.0824	11.5306	6.1665	4.5934	4.9537	7.9729	6.8712	5.5641	7.3696	6.4927	11.3974	6.6851	5.0691	4.845	5.0054	5.9105	9.1546	2.4751	4.6639	6.1811	6.3271	5.8878	6.2225	6.8969	5.4744	8.17	4.645	9.2938	6.7844	7.6459	4.4236	6.373	6.0721	5.3561	5.857	5.6814	5.3226	5.7988	4.235	8.3676	5.4189	5.7819	5.6005	6.8806	4.3154	8.5409	5.1102	6.272	5.1562	5.8135	6.128	5.7184	6.1235	4.6696	8.7434	5.7538	6.2988	6.7347	7.5102	4.7137	8.6041	5.4256
PF3D7_0115700.mrna1_1	PF3D7_0115700.mrna1_1;1164	1164	6.4229	6.253	6.1729	5.9404	4.4449	5.0179	6.7287	4.1562	4.3205	6.9417	5.5484	5.5814	5.8985	3.116	4.7317	6.7267	5.5798	10.6241	9.1637	10.6014	6.0308	5.3445	6.7036	11.052	5.7793	3.9146	5.4141	8.4929	10.6909	6.4919	6.615	5.4016	10.7757	5.7396	3.904	6.1018	4.7268	4.634	8.3583	3.9307	4.7824	7.731	6.1404	5.6177	6.0272	5.6685	5.0695	8.2944	3.9345	9.9712	6.8405	7.1133	4.2472	6.7011	7.731	5.3576	6.8206	5.7869	5.6619	5.3992000000000004	5.5295	8.0666	5.3165	5.1056	5.7495	6.1056	7.4969	6.8549	7.5386	7.2101	5.5629	7.3808	6.211	5.607	5.7236	5.769	8.6252	5.8384	5.779	5.9855	6.8753	7.9867	7.3331	8.1256
PF3D7_0115700.mrna1_1	PF3D7_0115700.mrna1_1;1165	1165	7.5436	6.0674	6.7315	6.3023	5.1089	5.2931	7.4173	5.4276	5.0383	7.7969	4.4396	6.5953	6.5706	4.6328	5.4216	8.7333	5.9364	11.203	9.2094	9.8293	6.1495	5.3038	6.4601	12.4664	5.3768	4.193	5.4152	8.9551	10.1913	6.44	6.6904	7.1177	11.9137	5.2987	4.3568	4.8575	4.3384	5.5295	7.036	5.6662	5.5555	6.7727	7.1178	6.4293	4.8495	6.2954	6.156	7.3661	3.5607	9.1842	6.6526	7.9508	5.3477	6.3072	7.1815	5.8359	7.1852	5.6966	5.6806	5.76	4.9288	8.6091	5.7038	4.9878	6.2096	5.1723	8.6215	8.2374	7.8337	7.8092	5.438	7.46	6.3136	5.0308	5.5738	5.3063	8.0196	6.1227	6.5692	7.3567	5.946	9.0087	8.1652	7.3203
PF3D7_0115700.mrna1_1	PF3D7_0115700.mrna1_1;1166	1166	6.9559	5.6331	6.8089	7.8779	5.4212	6.3069	9.0329	6.2234	5.0942	6.1334	6.5328	6.086	7.2382	5.3878	5.4728	9.2272	5.9577	10.7339	7.4369	9.3844	6.894	6.6237	5.6174	12.7282	5.7674	5.7808	4.0747	8.4106	9.6286	6.5086	7.1128	5.844	12.5478	5.7306	4.9869	5.3216	4.7404	5.0148	6.8012	5.5999	4.433	5.5759	6.9929	6.5444	5.732	6.1014	6.5815	6.7355	3.7782	7.36	6.4263	8.5974	6.3217	6.4968	6.3174	5.3782	6.3152	7.892	6.0016	5.8733	6.0317	8.6132	6.0792	6.0542	5.9957	5.2702	8.9898	9.0916	7.8546	6.5727	5.6676	7.3532	8.8125	5.7063	6.8157	6.1035	9.0056	6.5842	6.2871	6.5514	4.5304	9.1332	8.861	7.7765
PF3D7_0115700.mrna1_1	PF3D7_0115700.mrna1_1;1167	1167	6.6245	5.8352	6.5732	6.0319	5.6946	6.2018	5.3085	4.627	4.2172	6.1892	6.6045	4.845	5.0836	3.3334	6.2709	4.9796	5.3151	8.0965	6.7357	7.9511	6.1237	6.4033	7.2472	9.6579	6.1299	4.1611	4.9968	7.1372	7.4662	6.144	6.7199	5.5692	9.2581	6.6441	5.5689	4.6702	5.2832	5.2891	4.7544	5.3334	4.6576	4.9069	5.36	6.4231	5.4607	5.5601	5.0648	5.3816	5.0626	5.2713	5.0343	6.5712	5.3001	6.228	5.1595	5.133	5.8934	7.0375	6.0148	5.3927	6.5987	6.5038	4.6814	5.4466	5.9279	5.7385	7.5039	7.1854	7.9718	6.1833	5.1297	6.1894	7.4243	5.1538	6.4204	5.479	6.7212	6.4545	6.5469	6.5214	4.7241	7.2003	7.4983	7.3782
PF3D7_0115700.mrna1_1	PF3D7_0115700.mrna1_1;1168	1168	6.8564	6.3216	4.9026	5.9766	4.4502	5.7568	5.8943	4.1102	3.1875	6.1952	4.2434	4.585	5.2769	3	5.0286	4.774	5.8495	10.8576	5.3016	7.8935	5.5097	6.201	5.2292	4.8063	5.0832	4.8997	3.9607	5.8014	7.4607	5.3395	6.2474	4.464	5.9547	5.4226	5.8053	4.4356	5.295	4.9481	5.8907	5.2935	4.3226	4.8709	5.3551	5.7584	6.0942	5.0054	4.7511	5.6721	5.2067	7.7575	5.3498	7.5883	4.3498	7.538	5.3331	5.1297	5.842	6.7549	5.8736	4.9593	5.7046	6.4949	4.9326	5.2373	3.5135	5.1938	7.9846	7.3412	8.3577	5.3056	5.7339	5.8276	7.1688	4.4588	5.8027	5.6653	7.3367000000000004	6.4026	6.3071	5.9533	5.257	8.6054	7.9286	8.3802
PF3D7_0115700.mrna1_1	PF3D7_0115700.mrna1_1;1169	1169	6.1825	5.2494	6.4114	5.9584	6.9233	5.7361	5.0426	4.5379	3.111	6.5881	5.7247	4.4046	5.1144	0.2265	5.4195	5.1173	6.8765	9.5589	5.2203	7.19	5.6562	4.439	4.8515	5.0179	5.408	4.627	4.2211	5.9953	7.0485	6.3194	6.3032	4.3702	4.841	7.2632	5.1751	3.926	5.5975	5.43	5.3374	4.4316	5.0909	5.5094	4.7787	5.4835	3.8359	4.5021	5.6665	6.7279	4.9208	5.3491	4.5607	5.8359	3.0772	6.3232	5.4124	5.3016	4.2675	6.1177	5.887	5.1131	5.6565	6.6359	5.4145	5.121	5.2954	4.3653	6.8243	5.517	8.2154	4.8475	4.306	5.7944	5.6331	4.5558	4.6328	6.2608	6.2551	6.8115	6.9798	5.0488	4.9773	6.6841	5.7842	8.719
PF3D7_0115700.mrna1_1	PF3D7_0115700.mrna1_1;1170	1170	6.0121	5.7377	7.7406	6.1981	4.585	6.7654	7.2565	9.0411	4.497	6.3298	5.0184	8.0777	6.5823	2.1408	7.1125	5.4992	9.5595	6.0459	10.2135	9.1282	5.2172	6.6751	9.2005	4.4607	7.6593	4.9814	4.935	7.8982	9.8821	6.2523	5.1671	8.9612	5.4121	7.4757	6.4566	5.4967	4.2563	4.4607	5.7578	4.2517	4.8856	5.3516	5.9035	6.3288	3.1811	5.0246	5.7186	5.8128	6.5214	5.2445	6.8904	4.6047	4.4938	7.4752	6.2052	5.1587	8.211	6.819	4.8349	4.4919	7.7686	5.1558	6.0527	4.4283	5.5948	5.1119	8.6264	5.8883	5.1428	7.9154	4.4449	8.8883	7.7689	4.7703	5.5333	7.4212	6.0135	5.6885	5.8186	6.0813	5.6851	9.291	5.7949	5.367
PF3D7_0115700.mrna1_1	PF3D7_0115700.mrna1_1;1171	1171	6.5656	6.0369	7.8752	5.6088	4.641	7.3298	6.439	5.5223	4.7495	7.5974	6.5705	8.2326	5.6736	5.5081	8.9225	7.3534	7.0368	9.0313	4.9968	9.1693	6.2741	5.939	7.7448	5.9697	5.8634	5.6585	6.6248	5.8063	9.7814	6.8388	6.8138	7.4405	6.5261	7.3161	5.6094	5.9616	8.262	6.2598	5.4604	6.2139	6.0106	5.1457	5.4722	6.8928	5.8934	6.2904	5.8425	6.8757	5.1839	7.7915	7.3	5.431	5.7247	7.5002	8.1323	6.1357	8.8844	9.1801	5.5683	6.7892	5.359	7.0167	6.0418	5.9542	6.2413	6.1363	9.3243	5.6168	5.4016	7.7171	5.3327	9.0661	8.8327	7.1417	7.7044	6.514	7.6312	6.849	6.1932	7.6409	6.464	9.7455	6.7075	6.8189
PF3D7_0115700.mrna1_1	PF3D7_0115700.mrna1_1;1172	1172	6.7203	6.0117	7.4381	4.6927	4.7698	6.4335	6.2373	6.6318	5.6605	6.6026	5.554	7.0527	5.6264	5.5125	5.7315	5.337	6.8358	6.0144	4.9179	7.3032	5.9955	5.0764	6.4757	7.1807	7.286	4.4692	5.3259	6.5962	7.9316	7.1661	6.9896	5.9823	7.1035	8.6032	5.565	5.3295	6.453	5.5641	5.6736	5.2422	5.0466	6.1066	6.0906	7.535	5.1985	5.5068	6.4733	5.9514	3.8738	7.2631	8.1224	6.8945	8.5692	7.3123	6.923	4.8058	7.5303	6.1008	5.6789	6.6656	6.106	6.4543	6.0657	5.7748	6.8085	4.9736	8.5526	5.6747	6.5925	6.3058	5.3005	8.2026	5.7908	5.2664	6.299	5.7415	6.8757	7.1198	7.5347	6.6585	5.545	9.011	6.9173	7.1113
PF3D7_0115700.mrna1_1	PF3D7_0115700.mrna1_1;1173	1173	7.0747	5.3363	7.9942	8.6983	5.1619	6.0538	6.3709	4.7756	7.0443	7.5131	6.0633	8.7708	9.5266	5.9023	5.3985	6.0953	6.8769	6.957	3.9819	7.8822	6.641	8.3275	6.9924	6.9135	6.9113	3.9644	7.5479	7.3083	7.8167	6.9705	8.7591	7.0152	6.9721	8.246	6.588	7.7065	6.3031	5.6854	5.7999	5.0951	6.8077	6.8866	8.8111	11.0912	6.0356	4.2071	6.1861	6.5511	6.0372	7.8572	6.2996	11.8186	6.2296	7.5221	8.1843	5.1114	7.3041	6.3087	5.5644	6.5729	6.4694	6.3423	6.7714	6.1568	7.0421	5.0444	8.4831	5.9345	7.2715	7.8501	5.9057	8.9088	8.8205	5.1102	6.921	6.6301	6.4124	6.9508	7.2179	7.0924	5.4828	8.8379	6.5353	7.5106
PF3D7_0115700.mrna1_1	PF3D7_0115700.mrna1_1;1174	1174	6.4987	5.9067	6.9112	8.3158	4.735	5.3223	5.5993	5.6194	4.8909	6.0239	6.3719	6.7558	9.1529	4.5236	5.9047	6.0437	6.5226	5.1859	6.5151	6.9486	7.4844	6.9275	7.1832	6.6683	6.1847	3.7613	7.1551	7.3049	7.0288	7.7134	7.079	6.2498	6.5267	6.2761	4.4634	6.6786	5.4925	5.5957	5.4647	5.4036	5.2449	5.7374	8.1004	10.6231	5.3498	4.3234	5.9862	6.142	4.7131	6.6812	5.898	11.2759	5.6041	6.5689	6.5971	4.6662	9.7505	4.6011	5.5586	5.9331	5.7038	6.0253	4.7522	5.4922	6.431	5.854	6.4423	5.1562	7.5188	7.2352	5.7729	8.8636	7.0904	5.6073	5.9953	5.7431	6.2286	6.5832	7.167	6.8906	4.7887	5.6579	6.2369	7.4056
PF3D7_0115700.mrna1_1	PF3D7_0115700.mrna1_1;1175	1175	6.5647	6.7661	5.4443	9.7657	4.7485	6.3459	6.0319	6.6862	5.2369	7.6596	5.8701	8.3788	9.4318	4.9397	6.7844	5.6676	6.4514	5.1799	6.4652	7.1993	6.9605	9.2508	6.0719	6.3872	5.3441	6.5552	8.2567	6.077	7.6929	6.9202	9.1325	5.5214	6.0168	4.9383	5.4538	8.9376	6.7366	5.8232	8.3546	6.6087	4.7109	4.2668	9.3088	10.9604	6.907	5.5336	6.1012	7.9033	4.439	8.2466	6.3978	13.1743	5.5753	7.1786	9.8301	4.2698	10.9178	5.7479	5.5229	5.7098	5.6064	6.7462	5.9071	5.2536	6.6866	5.4152	4.2032	4.5491	5.6738	8.4889	7.5407	11.0921	7.5814	5.9167	6.2591	6.3523	8.7998	6.6543	5.8329	7.1393	5.0457	5.2795	5.5091	7.8547
PF3D7_0115700.mrna1_1	PF3D7_0115700.mrna1_1;1176	1176	6.4405	5.3899	4.673	9.6277	5.7029	7.7655	6.0987	7.4794	4.2832	7.784	6.6581	5.5632	9.0646	5.3806	8.3724	5.6513	7.961	4.1587	7.8034	5.9373	6.4501	10.0361	5.6533	6.5454	4.9919	3.9561	6.4097	7.8561	6.7781	6.878	9.7513	6.086	6.3853	6.0354	4.6276	5.8225	6.2498	6.6144	7.5832	5.1783	4.8192	4.0959	8.8854	10.7845	4.756	5.4266	8.1831	8.7559	3.5583	6.0076	5.2608	11.8615	5.6285	6.2662	9.4317	5.0334	6.2159	5.7735	6.0339	5.285	5.1069	6.8352	6.3851	4.0197	5.7393	5.9174	5.1453	3.6182	6.0798	8.6504	3.925	6.4021	8.1872	6.6269	6.4927	5.1189	7.4453	5.9184	5.5395	5.4874	5.8958	5.3085	4.8831	4.8192
PF3D7_0115700.mrna1_1	PF3D7_0115700.mrna1_1;1177	1177	6.6685	5.9138	8.1658	9.574	5.0913	7.8126	5.5311	7.8462	4.6651	7.8894	6.0321	5.4509	8.8081	6.0139	7.621	5.8686	7.6302	5.6571	9.1804	6.7973	6.87	9.4033	5.898	6.4192	5.5201	3.7388	5.9463	9.5695	6.8903	7.2965	9.4212	4.0575	5.1276	5.6505	3.7323	5.8298	7.0895	6.2133	7.7632	5.7444	5.3909	4.6235	8.9628	10.4743	5.3187	5.8019	6.378	7.0733	5.054	7.0466	5.6264	12.2846	4.9112	6.2985	10.7875	4.2906	5.8382	7.335	5.2828	6.5392	5.3764	6.6044	7.7644	5.0215	7.0796	5.5078	5.6693	5.1022	5.4725	8.8515	4.7597	5.7493	8.3663	6.3551	6.9767	5.2513	8.2025	6.9355	6.238	6.4376	5.2373	5.9561	4.6938	5.4482
PF3D7_0115700.mrna1_1	PF3D7_0115700.mrna1_1;1178	1178	6.7618	6.1445	7.7283	9.8926	4.7285	6.3949	6.4205	7.4403	5.7674	8.0547	7.0413	6.488	9.8436	6.4545	7.3208	5.4063	7.4559	4.9528	8.5374	8.3497	7.8825	9.4373	6.2288	7.6573	6.0538	4.985	6.6178	9.1794	8.6561	7.4937	9.4034	6.0509	7.3115	6.3565	5.0802	6.323	9.1286	5.946	7.2938	6.3107	5.5859	4.9653	9.4067	10.8522	6.4273	10.6029	6.6854	6.7002	5.8839	6.1775	5.1938	12.8943	6.3223	6.4629	8.2171	11.7104	6.6946	6.1344	8.0373	10.599	4.8743	7.276	7.6808	5.4935	6.4323	10.7749	6.1554	6.4854	5.4396	7.986	10.6816	6.1655	7.6365	7.9748	10.7114	5.4423	8.0756	6.2645	5.6536	7.286	10.8346	6.8976	7.1213	5.2578
PF3D7_0115700.mrna1_1	PF3D7_0115700.mrna1_1;1179	1179	7.7359	6.0768	8.5411	9.6601	5.0557	7.5683	6.1125	7.7948	4.3847	7.6258	7.167	5.9319	9.6885	4.4931	7.1325	5.9692	7.353	5.2739	10.5556	8.7763	7.6486	9.7939	6.2313	7.703	5.0947	4.4107	6.9653	10.0338	8.8922	7.6135	9.9584	5.7913	7.2643	6.0352	4.594	5.189	8.0208	4.8812	7.5087	6.1135	5.1969	4.0712	9.5172	10.6832	6.8058	6.6949	5.4094	6.9886	3.6029	6.712	5.4976	12.8176	6.8818	7.1465	8.1273	5.8209	6.0817	6.8515	5.3861	6.2122	5.3391	9.3321	7.8747	7.0436	7.9995	9.9171	4.6588	5.669	5.3448	8.604	6.1344	6.1562	7.6529	6.5587	6.3966	6.0426	9.4911	6.0559	7.648	8.7853	9.4442	6.4426	6.1241	3.1603
PF3D7_0115700.mrna1_1	PF3D7_0115700.mrna1_1;1180	1180	6.8787	6.4158	7.8213	9.5965	6.6591	7.0457	5.9775	7.8912	5.581	7.7627	4.9378	5.8672	9.4768	5.7363	6.8551	5.572	8.0663	4.7777	9.0014	6.8522	7.7919	10.1241	5.1767	7.1155	5.0148	4.2795	5.6317	8.9736	7.5829	7.3924	10.343	3.4463	6.61	6.6498	4.393	4.9074	4.4463	9.79	7.0198	5.855	5.4303	4.8875	8.042	10.3707	5.5494	7.3732	8.9927	6.4604	4.9621	6.278	5.7323	9.1912	5.3067	6.6021	7.6617	6.8054	6.1633	6.2474	5.7015	5.4439	5.1631	7.8494	7.5048	6.5211	6.3439	11.7945	5.2494	5.3327	4.7164	8.0811	7.0075	6.1581	8.086	6.325	6.9706	5.439	8.495	6.5165	7.0942	8.1642	11.016	5.6109	5.9095	5.1152
PF3D7_0115700.mrna1_1	PF3D7_0115700.mrna1_1;1181	1181	10.6393	10.3435	9.3726	9.821	5.5125	7.3907	7.1323	8.1659	5.7671	10.5389	7.1001	5.2931	10.0715	6.5359	7.4305	5.8384	7.8491	9.4507	10.2244	8.1243	9.5685	10.3448	5.1671	7.5998	6.8825	3.7908	6.7891	9.6328	8.134	9.0703	10.7768	1.8953	6.6723	7.7843	4.8151	6.7498	6.9551	9.9263	7.2188	10.2921	5.8963	4.153	8.8711	10.333	10.5364	7.2508	10.032	6.2517	6.3217	7.8334	4.7882	9.9838	7.3165	6.9733	8.8536	6.6889	6.2965	7.6392	7.8201	6.7786	5.714	7.8687	10.2075	5.8204	6.6786	12.2427	6.4936	5.4744	5.6008	9.0939	7.9731	6.8425	8.7199	7.7132	7.4149	5.2532	8.7214	8.9645	7.2988	8.2056	11.9602	7.214	6.4454	4.7729
PF3D7_0115700.mrna1_1	PF3D7_0115700.mrna1_1;1182	1182	9.6153	9.4489	8.5353	7.0173	4.8723	6.7456	7.2809	8.3326	3.3306	9.4272	5.3455	4.439	7.4835	5.6407	6.1041	6.1479	7.8582	4.6017	8.442	8.357	8.208	10.343	5.0997	7.2224	7.9922	8.1981	6.6559	8.2053	8.5694	7.9846	10.5624	4.235	7.1795	8.8973	7.2864	5.532	6.1655	9.9203	6.6135	9.2798	5.6346	4.1102	6.8444	7.1458	8.6744	6.5702	9.3466	5.9614	4.7115	6.8537	4.7192	9.5802	5.7134	6.1589	6.2839	6.6886	6.4278	7.7479	6.4446	5.3245	5.8412	10.221	8.4754	6.8672	6.0365	12.8844	5.1799	3.9946	4.1611	7.8938	6.7279	6.8972	8.3279	7.0446	9.6823	5.1481	10.5194	7.9824	7.4489	6.9211	12.4012	4.2623	4.796	5.8045
PF3D7_0115700.mrna1_1	PF3D7_0115700.mrna1_1;1183	1183	7.8493	8.7633	8.9195	6.9446	4.9986	8.4239	6.1079	5.9662	4.1859	8.3147	5.2574	9.4874	7.2472	4.0917	7.2893	6.5892	6.2549	4.9787	9.8241	9.1853	7.3672	8.3287	5.9885	6.2246	6.9173	6.4634	5.9388	10.1839	9.8173	6.7895	8.7038	6.2294	6.1965	7.1416	6.0398	4.5892	5.8639	9.1608	6.2481	8.3316	5.2798	5.3823	6.3556	6.0281	6.6546	5.359	8.7408	6.4743	5.1715	8.3286	5.643	10.107	4.4515	6.4629	7.4245	5.5883	5.7955	6.5531	6.239	4.8334	6.1687	8.4942	8.0119	5.7068	8.7115	9.5968	5.5317	6.3158	6.2223	7.2475	5.3663	6.4165	6.3947	5.8895	6.1131	5.1554	8.5096	7.4294	6.8759	7.5326	9.4668	4.8704	4.6719	6.9233
PF3D7_0115700.mrna1_1	PF3D7_0115700.mrna1_1;1184	1184	6.9309	6.6519	9.2032	6.1811	5.7926	6.843	5.6786	5.9866	3.2172	7.4659	4.9355	9.7757	6.2038	4.7949	7.9422	6.6232	6.3448	6.2878	3.6323	8.8044	6.3887	9.0646	3.7334	6.4298	4.6696	6.1029	5.3992000000000004	5.5298	9.3549	7.1769	9.2333	4.6323	6.6581	5.578	5.434	5.6758	4.6803	8.5039	6.2038	5.6165	5.1268	4.5091	6.5812	5.7908	6.9916	5.9105	8.6159	5.0896	4.5229	8.2205	5.3593	7.3543	4.712	6.9593	10.3742	5.1185	4.9467	6.9438	6.2798	8.9988	4.842	7.5049	7.7394	6.1603	6.7323	10.4296	5.1309	5.1775	6.278	10.0428	6.0034	6.0323	7.7877	6.1641	9.337	4.645	8.3323	6.6302	5.5503	7.1052	10.265	4.7923	5.2713	6.819
PF3D7_0115700.mrna1_1	PF3D7_0115700.mrna1_1;1185	1185	7.9045	6.1175	10.2247	5.6843	5.2513	8.2407	6.3277	6.6296	5.1803	8.4193	5.5125	10.6693	6.3877	6.3105	8.48	8.4132	6.8891	5.6401	5.9397	9.818	6.7367	9.6622	8.4427	6.3409	6.5644	7.1314	5.9796	5.7208	10.2458	6.7914	9.9597	5.7962	6.7335	6.5353	6.2563	5.8921	5.8953	10.2979	6.8521	5.5351	7.2259	5.4799	8.2404	5.3114	7.518	7.2909	9.7896	7.1831	4.8738	8.7262	6.0781	8.5392	5.0955	7.5943	6.1839	7.6339	6.6693	8.0281	6.1056	10.0837	6.5265	10.876	8.1001	7.6881	7.6247	10.3792	4.9759	6.9555	6.7354	6.5097	6.8875	5.9507	8.7088	6.3872	10.4673	5.4393	11.2983	7.4242	7.8157	7.9612	9.3655	5.8146	6.9516	7.1445
PF3D7_0115700.mrna1_1	PF3D7_0115700.mrna1_1;1186	1186	6.7401	4.9612	10.0208	6.9237	6.2176	8.2172	6.7761	5.8265	5.0518	7.0683	4.9941	10.1391	5.9704	5.0938	7.8142	7.1447	6.144	5.2491	6.2893	10.2895	6.4155	9.018	7.3883	7.15	6.2817	6.5827	5.8829	5.5635	10.3338	6.7358	8.8647	5.3334	6.6748	6.2619	6.5259	5.7642	5.6588	10.455	6.7237	4.5607	5.3906	4.5607	7.2214	5.6459	6.7944	7.44	9.7345	6.6213	4.5429	8.6207	5.6516	7.8439	6.4571	7.1708	5.9944	7.8844	6.1514	10.9031	6.1534	10.1164	5.5726	10.4247	7.286	5.9465	8.0812	11.4507	4.435	6.0383	6.1757	6.0598	7.1082	7.2771	11.829	6.3423	10.9441	5.4673	10.479	6.9044	7.4603	7.1468	11.2934	5.6536	6.3747	6.9523
PF3D7_0115700.mrna1_1	PF3D7_0115700.mrna1_1;1187	1187	6.8023	5.7517	8.3303	5.6528	4.7506	5.8477	5.2983	5.4289	3.1391	6.6665	5.2861	6.2405	5.6616	5.3169	5.947	6.1352	4.7772	5.0968	5.6744	7.6839	5.796	8.1264	9.9425	6.4707	4.9203	5.4393	4.6392	5.5229	7.6101	6.4039	8.5522	4.6982	6.4728	4.859	5.9966	4.9537	5.4532	6.8221	5.2623	5.0081	6.2477	4.4718	6.2988	4.7104	5.116	4.4376	6.8014	6.0347	5.0014	7.8602	4.6513	6.7756	4.6415	7.002	4.7192	4.1043	5.3509	7.0679	5.8169	9.4444	4.6662	9.9692	5.3597	5.7706	6.5624	9.3399	5.1599	5.6118	7.5384	6.8415	4.4256	5.8999	7.7623	5.6531	10.0224	5.1322	9.792	6.6779	7.223	7.0181	7.818	4.6753	6.3397	6.975
PF3D7_0115700.mrna1_1	PF3D7_0115700.mrna1_1;1188	1188	8.3091	6.6187	5.1006	6.415	5.742	9.0718	10.2938	6.5878	6.7661	8.3778	5.4542	7.3879	5.7716	6.3142	9.16	11.4606	6.4705	6.0378	6.2672	9.4582	7.2604	7.5267	5.9255	6.1922	6.4984	7.2807	6.6333	6.027	9.7511	7.4079	7.6696	4.8846	7.0318	6.9552	6.8987	6.4063	5.8502	10.995	7.005	6.2124	5.9642	4.8625	6.1779	6.0961	7.5359	7.4173	10.9469	6.5078	7.1809	8.6628	5.5792	6.9097	2.3074	7.4183	6.545	7.9266	5.4542	7.2617	5.106	6.054	5.1502	8.6366	7.7816	4.774	6.2915	6.0564	5.4449	5.4036	5.5163	6.6758	7.2013	6.6356	8.154	6.1295	7.3906	6.0611	9.5441	7.2113	6.6655	6.3646	5.1542	6.3102	6.0951	7.0134
PF3D7_0115700.mrna1_1	PF3D7_0115700.mrna1_1;1189	1189	7.118	5.0488	6.0577	6.6413	5.9131	9.1394	5.8632	6.387	5.6738	7.3086	5.1453	7.2846	6.6039	5.6963	9.6375	6.4423	7.2782	4.6508	6.1412	5.9069	6.6883	7.0933	5.9293	6.0672	5.9896	7.146	5.6713	6.0181	7.0459	6.2774	7.8308	5.2604	6.5584	6.2778	6.7401	5.8321	5.0157	10.5379	7.0203	3.4738	7.7328	5.2373	6.9128	7.2578	6.8475	6.492	10.5295	6.8866	5.0431	8.3374	6.211	7.2386	4.1069	6.7829	7.7999	7.2576	5.9184	6.9634	7.8559	4.0444	5.323	8.628	7.4778	5.3875	5.7134	4.9644	4.306	5.5295	5.1926	7.7305	5.4941	6.7312	8.1916	8.617	6.0904	5.5738	9.3105	7.2336	6.383	7.3448	6.2891	5.7298	8.1439	7.5137
PF3D7_0115700.mrna1_1	PF3D7_0115700.mrna1_1;1190	1190	7.5659	6.3735	5.6873	7.6076	6.3583	9.2936	7.8728	5.6614	6.3452	7.5185	5.9558	8.2911	7.1522	6.5223	9.4159	10.8357	7.2438	6.9509	6.1287	6.1635	6.4984	6.7152	6.4754	6.417	5.6118	7.9122	6.1524	5.9674	7.1281	7.0768	7.7695	6.0993	6.8418	6.3438	7.4729	4.9896	5.6545	11.4287	8.1152	5.2679	6.1979	4.1359	6.6389	6.8971	6.674	9.6109000000000009	11.1349	8.1063	5.4189	9.0527	6.194	7.2958	5.111	8.481	7.1627	9.6	5.5125	7.5067	7.8046	6.1485	5.7208	8.9716	8.5172	7.0853	7.2509	5.9754	4.7897	5.6331	5.9281	7.0327	8.6921	6.4984	7.7003	8.1074	8.0941	5.5354	9.2918	7.6972	7.9268	8.2721	7.2122	5.2133	6.5965	7.4944
PF3D7_0115700.mrna1_1	PF3D7_0115700.mrna1_1;1191	1191	8.2494	5.9288	5.9134	7.4325	5.3533	8.2875	5.649	7.4947	5.89	8.6061	5.8232	9.373	6.4133	6.4232	8.596	5.8283	7.7946	5.6479	4.7751	5.407	6.6473	6.5881	5.1723	6.1853	5.4718	6.969	5.7398	6.4405	7.7852	6.8909	7.2237	6.2544	6.4124	5.9757	6.5503	5.4145	5.4979	10.5205	7.2888	5.4026	5.3554	4.9463	5.8858	6.807	7.7192	7.8516	10.2273	7.0318	5.2254	8.9941	6.0415	6.5823	3.4155	7.4614	6.8113	8.1047	5.9018	7.3439	7.0988	4.8714	5.6088	8.6079	9.7361	6.1453	7.3102	5.7743	4.4121	5.0343	6.3356	6.7825	6.074	6.281	8.1224	6.9947	6.3288	5.8092	9.3949	7.9018	7.1913	8.5274	5.8517	5.796	5.9966	7.6065
PF3D7_0115700.mrna1_1	PF3D7_0115700.mrna1_1;1192	1192	8.3484	6.1938	5.8485	9.8057	5.1334	6.0892	4.9208	6.2087	4.9814	7.9291	5.1098	7.0998	10.6684	4.8217	6.1355	5.7816	6.6072	6.2163	4.9117	5.8222	6.3065	4.934	6.8507	6.3952	5.2858	6.4955	6.3416	5.6121	5.4604	7.5976	7.2396	5.7832	6.8492	6.1268	5.935	5.5027	4.8728	9.3543	6.7673	5.615	9.2819	4.6876	7.1836	7.4113	7.1943	5.3712	8.984	9.3089	6.969	8.4621	7.4555	6.7155	6.8207	8.2268	6.9545	5.2649	5.6929	7.896	7.5041	5.1522	5.4963	7.5724	7.4714	6.3507	6.1475	5.4568	8.8733	5.7393	8.0003	6.0121	5.479	5.6076	7.5006	7.7511	4.7829	6.0036	8.0303	7.3303	7.264	6.58	6.1751	5.6795	5.9588	7.4981
PF3D7_0115700.mrna1_1	PF3D7_0115700.mrna1_1;1193	1193	6.8146	5.7782	5.0635	6.3651	5.8012	5.9768	5.3785	5.5447	5.3023	6.7065	5.4951	7.0123	5.2824	5.1823	4.7153	5.7874	5.7993	5.5607	4.8037	7.2746	5.7647	5.0721	5.3537	5.0201	5.9028	4.7719	5.1611	4.8723	6.292	5.8773	6.0433	5.302	5.3899	5.8647	5.1227	5.7458	4.9658	5.2487	6.6375	4.5336	3.5236	3.3547	6.5503	7.0657	6.2228	4.6993	5.3498	6.6938	4.6932	5.9373	6.0164	5.7642	7.5096	6.9994	5.1763	5.5487	4.9198	5.7916	7.0617	5.6854	5.1767	7.354	6.5421	5.1214	6.3076	6.0553	3.8258	4.6982	9.3893	5.6029	4.4835	5.2724	6.4919	7.434	4.8186	5.3288	7.9498	6.1398	7.0505	6.3586	4.8339	5.527	5.9551	9.3128
PF3D7_0115700.mrna1_1	PF3D7_0115700.mrna1_1;1194	1194	8.4745	5.9272	5.7466	5.8809	4.4249	5.4393	5.3568	6.1767	5.0853	7.6754	5.5907	8.0701	4.5527	5.5138	5.1739	5.8158	6.4172	5.5148	5.2817	5.2869	5.6441	4.7955	5.1502	7.1507	5.0639	3.9146	5.1823	4.8802	6.5325	6.2003	6.4398	3.6473	7.0624	6.013	3.9467	4.4107	5.3208	5.3477	7.8859	5.0453	5.2211	4.2388	5.1189	6.9352	6.1231	5.4683	5.8268	6.6267	4.8339	5.5011	5.9713	5.5762	4.6017	6.4936	7.2716	5.0583	4.6594	5.9554	7.1555	3.696	5.254	7.6008	7.0084	5.7576	5.5616	5.9449	4.5717	5.6433	5.2928	6.2114	3.0072	5.5254	7.9103	7.8207	5.4226	5.1611	7.7376	4.4607	6.8485	6.9383	5.6893	5.1787	5.6579	6.2315
PF3D7_0115700.mrna1_1	PF3D7_0115700.mrna1_1;1195	1195	7.9189	5.1603	6.115	5.6259	6.1741	4.9236	5.3431	5.7236	5.8412	7.93	8.6253	6.1886	4.9932	5.9059	5.4148	5.2813	6.6394	5.9373	5.079	6.321	6.2707	6.7495	5.9392	7.8412	5.4005	3.7279	6.1119	5.4259	5.8831	6.3887	6.6538	4.1675	8.4951	4.7608	4.7339	6.12	5.4343	5.7101	5.9279	5.4492	6.1102	3.4074	5.8943	7.2852	6.1591	6.0856	5.6786	6.5392	5.4607	6.7459	6.4393	5.1751	4.5638	6.7844	7.245	5.6002	4.1627	5.0717	7.7488	5.8268	5.1542	6.8596	9.7729	6.4793	5.88	5.4944	4.1938	6.5033	4.2479	5.9067	6.057	4.888	7.172	7.2365	6.3865	5.898	8.1522	9.257	7.0852	7.3938	5.7658	3.0339	5.917	4.6775
PF3D7_0115700.mrna1_1	PF3D7_0115700.mrna1_1;1196	1196	8.1412	5.6218	6.3178	6.7439	4.0609	4.8364	5.8887	5.4963	4.4209	8.2481	5.5524	6.6154	7.4515	5.0951	6.4358	5.478	6.6615	3.7301	5.5613	6.0041	7.5072	4.9059	5.3487	7.6007	5.5841	3.2016	7.014	3.5632	5.7631	6.6687	6.3849	3.5765	6.8743	5.5524	4.6035	5.6479	5.2098	4.9523	8.022	4.5298	4.4874	3.7301	5.7118	8.2742	7.0214	6.143	5.3259	7.9908	6.4373	6.3637	5.3252	5.3122	4.3923	5.7597	7.0216	6.0974	6.4469	5.575	6.9093	3.4529	5.6901	7.1921	9.4758	6.642	5.8637	4.5317	5.3384	5.1562	4.8938	6.2819	5.5466	5.9814	6.1865	7.6173	5.714	5.4558	7.8144	9.3526	7.0391	7.0775	5.8904	4.8037	5.0674	4.266
PF3D7_0115700.mrna1_1	PF3D7_0115700.mrna1_1;1197	1197	7.2251	5.8992000000000004	5.292	5.607	4.6305	5.079	4.969	5.6407	5.0352	7.6687	6.1379	6.4418	5.2619	3.7181	5.9544	4.6462	5.701	5.6177	5.5662	6.2305	6.7069	9.7266	5.1035	6.5705	5.6696	5.1367	5.9971	5.1181	6.3298	6.2756	6.8607	3.9625	6.3724	5.0721	4.1293	5.6226	5.9284	4.8812	5.6792	4.9411	5.3395	4.8425	5.2802	6.545	6.2309	6.5141	5.904	5.9939	11.1445	5.1473	5.7525	4.7887	4.1481	5.9734	6.9598	5.1264	5.2709	6.3698	7.0894	6.7526	5.5132	6.6513	9.7186	6.067	5.5515	5.4998	4.5795	4.9914	5.4426	7.0603	6.2141	4.8161	7.4925	7.0056	6.4712	6.9189	7.1543	9.1711	6.5791	7.3083	5.877	3.3176	5.2392	4.6764
PF3D7_0115700.mrna1_1	PF3D7_0115700.mrna1_1;1198	1198	6.5151	5.7647	4.8953	5.4679	4.0968	5.3381	6.1542	5.4286	3.0721	7.1626	5.7455	6.8613	6.4504	3.9269	5.7296	4.9704	6.2672	3.8689	5.6177	5.7544	6.6879	6.2409	3.7409	7.5033	4.4155	4.717	6.7332	4.7312	6.2203	6.8638	6.4814	4.5046	6.1677	5.6594	4.6147	5.5223	5.6261	6.054	5.6901	4.7214	4.3096	4.8197	4.6536	6.9511	5.8958	6.1179	6.0947	5.1731	5.4825	5.4896	6.2434	5.2887	3.9846	5.8148	7.0088	6.1196	5.3916	6.1434	6.7033	5.2284	4.6554	6.7936	9.8131	5.9107	6.0041	5.6244	4.9837	5.0215	5.1562	6.6087	6.0361	6.295	5.366	7.1616	6.6591	5.3427	7.2162	9.2911	6.0978	7.2577	5.3363	2.7506	6.0785	6.602
PF3D7_0115700.mrna1_1	PF3D7_0115700.mrna1_1;1199	1199	7.0092	5.8804	5.5671	5.5078	4.7623	5.6733	5.0798	4.7004	3.5472	7.4103	4.0383	6.4388	4.8836	4.3455	5.0041	5.8787	4.8802	3.3334	4.1787	5.7942	6.6528	4.3723	4.4568	6.2504	4.4614	3.4463	4.0488	4.6982	5.8704	7.2047	6.0173	3.2972	6.6824	6.0864	4.0063	4.3125	5.7425	5.3554	5.2487	4.9602	5.0058	3.4005	5.5276	6.106	6.0892	5.6585	5.5726	4.862	3.6993	7.6242	5.9222	5.5308	4.6381	5.3909	8.7543	4.9141	4.8846	5.4472	4.5987	4.6932	4.5546	6.9279	9.8273	6.8632	6.3933	4.4712	4.641	5.7076	4.073	7.2093	5.3052	5.2589	6.6957	5.2657	5.2806	5.1965	8.0738	9.4321	6.1695	7.5972	5.153	2.8094	5.5954	5.9862
PF3D7_0115700.mrna1_1	PF3D7_0115700.mrna1_1;1200	1200	7.3661	5.8362	4.6971	5.8777	4.6259	5.228	5.0356	5.3284	4.4141	7.3072	5.6337	4.1763	5.4094	4.7671	5.8169	5.709	5.6505	2.6938	4.6854	5.6138	6.506	4.6206	3.6758	6.7653	4.3434	5.057	3.9855	4.3554	5.8339	6.4655	6.29	2.3533	7.0119	5.6724	4.5342	4.917	5.5351	5.7514	5.7347	5.029	4.0849	4.4202	5.0596	4.1043	6.1733	6.4538	6.1703	5.2559	4.342	6.5702	5.3964	4.9236	5.0777	6.3007	7.6231	5.0985	5.0321	5.281	6.1391	3.9982	5.4316	6.3228	10.0938	5.4806	6.6709	5.4835	4.4403	4.9107	5.4741	6.8207	5.5342	5.5132	7.9106	5.7466	6.0736	5.3187	6.8596	9.2316	6.2898	8.6993	5.4899	3.2418	5.1715	5.4944
PF3D7_0115700.mrna1_1	PF3D7_0115700.mrna1_1;1201	1201	7.2055	5.9547	4.5692	4.0925	5.3291	5.98	6.2996	6.7236	4.1169	8.0304	5.2798	5.4666	2.7247	3.9964	6.1955	5.2739	6.452	4.6977	5.6285	5.4502	6.1299	4.2411	5.0717	6.8603	5.3151	5.1922	4.6282	4.6017	5.6387	6.7394	5.4748	3.8972	6.2259	5.1114	4.62	3.0721	6.2772	5.2234	6.7856	5.7626	4.6485	5.2196	4.8253	5.5662	6.7787	5.9959	4.6559	5.3551	4.9768	7.4341	5.2246	5.4838	5.327	6.6748	8.5587	2.7782	6.0181	5.4893	8.104	5.2957	5.1775	6.0839	9.8517	6.7582	8.0818	5.8819	4.7661	5.6616	5.8017	8.5235	5.8445	6.0121	7.1411	7.2518	6.2865	5.5005	7.8002	9.7741	7.3314	6.844	6.6418	4.3038	5.6789	5.4535
PF3D7_0115700.mrna1_1	PF3D7_0115700.mrna1_1;1202	1202	7.4802	6.1649	4.5148	5.2145	5.4545	5.3712	4.7306	5.0934	5.1942	7.731	4.9759	5.5027	5.4439	4.0678	5.8053	5.2468	6.0398	3.9402	4.0522	4.8738	7.7829	5.1272	5.0108	7.2936	5.3723	3.3406	4.7955	3.3103	5.3639	6.9325	5.5469	3.8718	6.8812	6.5192	4.9547	5	5.7684	5.8339	6.2032	4.8866	4.2555	3.9551	5.1779	5.4925	6.3359	5.7271	6.0468	5.7002	6.0762	8.3297	6.4883	5.2754	5.4542	6.6862	6.4356	4.8248	5.8936	6.2937	9.0008	6.0892	5.1375	6.5155	10.3428	6.7306	7.6237	5.8415	5.3462	4.5638	5.9319	6.2604	5.8027	5.288	6.9545	8.8224	6.7233	6.4074	7.5842	9.8361	6.6027	8.5149	5.4712	4.9855	5.5975	5.7153
PF3D7_0115700.mrna1_1	PF3D7_0115700.mrna1_1;1203	1203	6.1953	5.9925	5.2891	5.9998	6.36	5.0413	4.5644	5.5454	6.15	6.8066	4.8629	4.3554	6.0155	6.4538	6.6002	5.6299	4.6938	4.9914	5.1239	5.9738	6.9664	4.5945	5.8748	6.2902	5.433	4.4509	2.2048	4.0942	6.6743	7.0586	5.5401	4.8654	5.3614	6.1989	3.6724	4.9397	5.9091	5.0161	5.5103	3.342	4.3111	3.6702	5.8654	6.5284	5.1156	5.8293	5.0892	5.8684	6.8171	6.2416	6.1793	6.1408	7.456	6.0507	5.8089	5.5298	5.4087	5.5942	7.2262	4.797	5.4205	6.0394	10.1066	7.2614	5.5005	5.1894	3.9155	5.1775	5.8714	7.104	5.596	5.76	5.5157	7.2249	4.6786	5.4656	7.4591	9.5069	7.0702	6.7916	6.1697	4.6479	5.8222	7.104
PF3D7_0115700.mrna1_1	PF3D7_0115700.mrna1_1;1204	1204	6.4266	6.4882	6.8987	4.7015	5.0496	6.2369	4.5753	3.4777	4.5771	7.1071	6.4586	1.1506	5.5135	5.735	5.3816	6.1438	5.8637	3.6334	5.6427	5.067	6.3849	7.8501	6.0036	6.1198	5.5616	3.7517	4.3778	5.1667	5.2578	6.5807	7.5551	4.6029	6.8128	5.3245	4.1035	4.6971	5.2487	5.1851	5.1164	4.6971	5.0369	3.8659	5.2087	4.9098	5.4624	7.8001	6.0345	5.3512	6.3682	3.9846	5.3161	4.9317	7.0107	6.1987	4.9303	5.9366	5.1243	5.1379	5.99	4.995	5.2307	6.1767	9.8562	5.8329	5.7236	4.4296	4.1898	5.4313	6.4266	5.1894	6.7667	5.3691	6.6762	6.3959	5.7104	5.4764	7.1827	9.1786	5.6358	6.1434	4.4854	3.7634	5.9348	5.8822
PF3D7_0115700.mrna1_1	PF3D7_0115700.mrna1_1;1205	1205	6.7105	4.6588	4.5969	5.233	2.0072	6.0898	5.7186	6.6066	4.4938	7.075	6.9933	5.0819	5.6215	4.0224	5.5106	5.4165	6.7353	5.2215	4.4989	7.6268	5.9107	6.2063	4.6525	6.6362	5.4702	6.0807	5.1338	4.8084	7.2943	6.2325	7.0763	5.4738	6.5541	5.8706	6.1475	2.2898	5.8829	5.4019	5.6991	4.1194	6.8343	4.7581	5.0544	6.5609	5.9741	6.2267	5.8557	5.1926	5.9456	4.047	4.6082	5.5198	7.9841	5.4195	5.8875	4.98	5.5674	7.9612	6.9173	5.0587	6.7483	6.5181	9.6707	5.0009	6.348	5.434	5.1052	4.8664	6.4558	5.393	6.0325	5.0824	8.9826	6.4401	5.77	6.4153	7.0213	9.2329	5.1957	6.5806	5.7195	5.4912	4.0277	6.3957
PF3D7_0115700.mrna1_1	PF3D7_0115700.mrna1_1;1206	1206	7.8954	5.4848	5.1878	4.8273	3.5135	6.5653	5.4604	6.1094	3.6713	6.8564	5.8743	5.4992	6.0672	4.0453	6.045	4.9607	6.3842	7.6969	5.1607	5.9357	6.672	7.7411	4.7328	6.4489	5.153	4.1268	5.2898	4.9136	6.3802	6.718	7.721	3.7388	5.478	5.9397	4.2713	3.3868	5.6971	5.0135	5.8914	6.1338	5.4366	4.7761	5.2418	6.6213	5.7766	6.466	5.6047	5.2296	6.8809	5.5951	4.8953	6.2081	8.2272	5.3844	6.0195	5.2839	5.7785	6.2615	7.1241	4.813	5.605	7.2109	10.2474	4.9179	6.2199	5.4393	3.5753	5.1181	6.6939	5.7214	5.3216	5.0772	6.854	7.6058	5.839	6.9812	8.8811	9.7427	5.6346	7.4544	5.9435	5.3114	5.8706	7.6641
PF3D7_0115700.mrna1_1	PF3D7_0115700.mrna1_1;1207	1207	6.3072	4.9773	3.9937	4.6276	2.3045	9.1753	7.581	8.8044	3.2296	6.8705	6.1888	4.0036	5.2044	3.0409	9.7269	5.7126	8.8738	10.9395	3.6427	4.3089	6.6851	6.7562	5.4812	5.8607	4.8237	3.846	4.0883	3.5021	6.6897	7.0552	6.5067	5.72	6.0103	5.5567	4.7729	5.4832	5.218	3.263	5.5333	4.84	7.8197	4.1465	5.7301	4.9575	5.8777	5.9493	4.6876	5.5157	5.8958	5.254	5.5292	5.4232	7.5241	5.3183	4.5336	4.0426	5.3964	5.3132	5.5954	5.7002	4.1946	7.015	8.4855	5.5478	5.6132	6.1467	4.3384	5.0579	7.8931	5.3789	4.6747	5.0009	5.6622	6.5049	5.2059	4.3771	8.5876	7.699	4.4886	6.384	6.7774	4.1018	4.278	7.3292
PF3D7_0115700.mrna1_1	PF3D7_0115700.mrna1_1;1208	1208	6.6256	5.5969	3.3618	4.3868	3.067	5.1198	6.9261	7.7027	0.6781	6.8189	5.319	2.4222	5.6182	2.4647	5.7104	4.9621	8.6927	8.4266	5.3114	4.6369	5.5659	4.1085	4.3448	5.6147	5.6834	4.9662	3.1587	4.7263	4.7981	6.3618	6.3799	2.7115	5.0514	5.8445	3.2675	3.7866	7.3423	5.0618	5.4118	4.9345	3.843	4.4548	4.9625	4.6106	4.4861	3.6206	5.0272	4.2876	4.1457	4.6679	4.7501	4.6662	6.2305	5.1264	5.7317	4.4195	5.2095	5.9465	5.4246	5.4816	4.0383	6.6638	5.2802	5.1957	5.4155	5.8014	4.3031	5.1363	6.2325	3.9681	4.0197	4.8924	5.2873	4.7485	5.2211	4.757	8.0984	5.5671	6.1843	6.4803	6.0629	3.2219	5.1318	4.1906
PF3D7_0115700.mrna1_1	PF3D7_0115700.mrna1_1;1209	1209	6.1305	5.0058	4.5447	5.3107	3.1391	4.6218	6.5203	5.8475	0.189	6.154	4.9986	3.7268	5.4289	2.6645	3.1408	4.5046	6.7323	3.8115	3.7495	4.7913	5.8866	3.9846	4.8017	3.384	4.9103	4.3813	4.0747	5.0144	5.0496	5.9989	5.843	3.742	4.6439	5.0892	4.6005	3.8904	5.8999	5.7366	4.5273	3.2063	4.2227	3.9964	4.193	4.0099	4.4128	2.8992	4.757	5.2346	4.3526	3.3646	5.3125	4.8914	4.5777	4.6433	5.9432	4.2517	3.266	6.7749	5.7921	3.9837	5.1485	6.8913	4.4731	4.9982	4.8263	4.8615	4.691	5.4689	3.6147	4.7236	4.2079	5.1326	4.4803	5.2802	5.1731	5.0798	7.5418	4.7071	6.0596	5.9939	5.9903	4.211	5.1469	6.7546
PF3D7_0115700.mrna1_1	PF3D7_0115700.mrna1_1;1210	1210	5.3768	4.8079	4.0444	5.1815	3.1144	3.8817	5.3484	2.9069	3.9625	3.8768	0.6229	3.6288	4.4449	2.9165	4.2728	3.6276	5.585	3.067	3.7495	4.1546	4.8982	3.6462	4.3985	3.84	6.1753	3.0721	3.7301	5.0687	3.5236	4.0652	5.4796	0.4957	3.9607	5.3359	4.281	3.6803	3.7004	4.8699	4.8186	4.812	5.1194	4.354	4.8763	3.7334	3.706	4.4135	4.9355	3.8866	3.2172	4.5311	5.2188	4.225	4.3434	4.942	4.1391	5.3331	2.5286	3.6599	5.3796	2.8914	4.4854	5.057	3.4995	5.4506	4.0652	3.8659	4.3434	3.6826	3.6622	3.9486	3.6381	4.8987	4.6685	4.7447	4.0575	4.9777	6.4009	4.8977	5.6465	4.9458	2.969	2.3813	3.6439	4.0036
PF3D7_0115700.mrna1_1	PF3D7_0115700.mrna1_1;1211	1211	5.3586	4.3813	4.6188	4.9982	3.111	4.2087	6.1295	3.2913	4.0747	4.4303	6.1981	2.8875	4.2502	2.8914	3.6971	4.4141	5.0639	3.5021	2.5084	5.5236	4.5723	4.3399	4.2683	4.4005	5.073	2.3533	3.7388	4.4983	4.4323	4.9819	4.8314	3.3882	4.238	5.319	4.2555	5.0479	5.2578	4.1707	5.2638	2.7803	2.5656	3.0496	5.1558	4.511	1.5059	2.8094	4.0618	4.4647	0.7398	3.3406	4.9649	4.62	1.84	5.2055	4.2273	1.926	4.5466	4.9959	5.5607	4.5204	4.4692	5.0514	4.7845	5.347	4.4931	5.1894	4.0815	4.6064	4.272	4.7618	4.8987	3.861	4.7436	4.8166	4.1027	5.0383	5.8035	4.9718	5.3212	4.0268	4.6141	3.9764	3.2972	5.3129
PF3D7_0115700.mrna1_1	PF3D7_0115700.mrna1_1;1212	1212	4.796	5.4998	5.2623	5.6355	3.8629	5.4043	5.6264	3.4449	3.1326	5.2415	4.0942	4.1457	3.86	1.4803	4.8565	4.9533	5.3712	4.0635	3.8012	3.854	4.541	2.8777	3.7104	4.5311	5.1703	4.2957	5.193	4.8359	4.9556	5.9844	5.1961	3.5497	4.9317	4.0858	4.6047	2.5509	3.7082	5.2957	4.2102	4.7366	3.7845	3.5084	4.2668	4.942	5.2376	3.3363	4.8669	4.2087	3.9533	4.306	4.0426	5.0514	4.6887	3.6029	3.7093	3.7949	4.8977	5.4793	5.223	3.6702	4.8329	4.5166	4.3462	4.0934	4.6005	4.6582	3.7793	5.0317	4.4269	3.3937	4.7115	4.8948	5.6784	5.0955	5.6294	5.1355	5.9896	4.1882	4.3363	4.2411	2.9964	2.4141	4.749	6.021
PF3D7_0115700.mrna1_1	PF3D7_0115700.mrna1_1;1213	1213	5.5398	4.7252	5.195	4.9274	4.4822	4.5509	4.4686	3.272	0.7655	5.3992000000000004	4.6792	3.9791	3.8217	3.9625	4.8176	4.0942	5.2441	2.2449	4.2517	4.7923	4.6809	4.7645	5.1542	4.7285	5.3509	3.4502	4.0807	4.0215	3.1859	5.466	5.479	3.6758	5.5942	4.8324	4.0435	4.073	3.6633	3.7866	3.9449	2.5509	4.0626	2.8053	4.765	3.7782	3.9718	3.5777	3.9754	4.8258	4.238	1.4594	4.5951	3.6565	4.204	5.2227	5.1763	3.8659	4.6363	4.853	4.5527	3.1538	3.7856	5.4383	4.4012	5.2746	3.3016	5.1305	4.1961	4.6932	4.3277	3.5957	3.9625	4.2079	4.7109	5.128	3.4957	4.5398	5.8525	4.7586	5.4185	3.9635	3.3176	3.8639	3.0321	2.4087
PF3D7_0115700.mrna1_1	PF3D7_0115700.mrna1_1;1214	1214	4.3226	5.5087	3.1359	4.6194	3.1077	5.1239	4.4135	4.8186	3.5273	4.0072	3.2418	4.7452	4.4502	0.848	4.2802	4.9146	5.1052	0.2016	3.5945	3.9718	4.6707	3.5311	3.7312	4.857	4.1144	3.2188	3.9873	4.511	4.9509	4.9593	2.7908	2.4168	5.1934	4.9662	4.1408	1.2265	2.5236	3.706	5.0152	4.8425	3.1969	3.5717	4.406	4.6576	3.4502	3.1538	3.7071	4.851	1.9709	3.8836	4.9575	4.5292	4.2165	3.5753	4.854	4.9467	4.0925	5.2415	4.717	3.6736	4.2334	3.841	7.3935	3.861	4.263	4.5534	3.1619	3.9241	5.6653	5.4915	4.7469	4.9317	4.9905	2.5729	4.6433	4.2403	5.5207	6.4543	5.4216	5.2342	4.4496	1.546	5.0501	4.4568
PF3D7_0115700.mrna1_1	PF3D7_0115700.mrna1_1;1215	1215	5.3356	5.0045	4.0712	4.7098	3.9449	4.7241	4.2426	3.1938	0	3.7897	2.9709	4.5021	3.3992	2.1603	5.1743	4.6467	3.7027	2.7719	3.5033	2.406	4.1449	4.0883	4.9523	3.6915	4.8298	4.2987	3.5311	3.0807	3.3363	4.488	5.6784	3.1077	4.9416	4.8919	4.5135	3.6792	4.995	3.853	4.842	3.8063	1.9891	4.1851	3.969	4.1367	5.0193	3.4476	3.6893	4.7703	4.2319	4.204	4.4222	5.2728	3.3462	3.6276	4.9265	2.8777	4.85	4.9265	5.78	4.4989	4.3526	5.4286	6.0527	4.7469	3.5934	4.5292	4.4751	1.9298	2.111	3.5741	2.7782	4.4046	2.278	4.7814	4.2024	4.6707	5.383	4.8615	4.7415	4.3016	3.7355	2.991	2.9298	4.5304
PF3D7_0115700.mrna1_1	PF3D7_0115700.mrna1_1;1216	1216	6.1485	4.6253	4.306	4.4189	2.5922	5.067	4.9054	2.1827	3.0303	5.5179	4.7613	4.2441	4.3067	3.1326	3.61	4.5951	4.7576	4.2211	4.7581	2.3391	4.347	4.4699	4.5354	5.2769	3.6554	3.6971	4.1202	3.9001	3.5814	4.8694	5.3172	2.8856	5.36	5.3823	3.1375	4.3284	4.5662	4.4209	4.9054	3.7236	4.84	4.5091	4.8866	4.3477	4.6882	3.0925	4.4074	4.5072	4.1127	5.3295	4.887	4.3971	2.2957	4.0807	4.6456	4.0772	4.5692	4.9293	5.1094	3.257	4.889	4.218	4.6305	4.09	3.6112	4.0609	3.8649	3.99	4.4731	4.9542	3.3799	3.8768	4.7597	4.7377	4.4893	4.6415	5.4643	5.2196	5.2472	4.7065	4.0339	1.9069	4.2365	5.1383
PF3D7_0115700.mrna1_1	PF3D7_0115700.mrna1_1;1217	1217	5.5002	4.8288	4.9686	3.9486	2.7071	5.4525	4.9165	3.9873	0.4222	4.3583	4.0277	4.2373	4.9662	3.7093	5.5898	5.2168	5.3642	3.3505	4.6259	2.5945	5.6594	5.5762	3.8248	7.3897	5.2498	2.6645	4.5292	4.8248	5.1173	5.7743	6.2443	2.9355	6.4627	5.342	4.4128	5.3975	5.2024	4.4944	4.5662	1.4803	3.9345	3.275	4.6496	4.4168	3.7159	3.319	4.5607	4.9165	3.5261	3.9222	4.735	5.0566	4.1922	4.8485	4.9093	4.3327	5.1914	5.3161	5.7214	4.3875	4.839	5.3642	5.2334	4.2765	4.2935	4.2787	3.0496	5.5413	4.6781	4.4289	3.9764	3.9364	5.1185	5.0704	5.1969	4.4575	6.3085	5.2126	5.1056	5.3427	4.5735	4.0374	5.6536	4.0018
PF3D7_0115700.mrna1_1	PF3D7_0115700.mrna1_1;1218	1218	5.0959	4.7918	5.2529	4.319	3.9136	4.9236	4.3695	4.314	4.3688	4.9322	4.2869	4.0197	4.0383	4.7131	4.9069	4.8674	4.3298	2.943	4.1651	4.7708	5.3494	5.2578	3.5323	5.2887	4.7153	2.9165	7.1791	4.2219	4.3241	4.8768	4.0426	4.6954	5.4673	5.6056	4.3001	4.8826	2.9837	4.3356	4.5154	4.6288	3.5765	3.1177	5.2698	4.85	4.3132	2.257	4.6229	4.4456	2.6276	1.852	4.2847	5.2795	1.3219	3.1359	5.3705	4.7485	3.225	5.2817	5.6358	5.0325	5.0841	5.5027	5.712	4.5304	3.7495	4.8525	4.9035	3.9773	5.106	4.2265	4.0514	4.2126	4.5987	5.1639	3.7549	5.3041	6.0906	5.3927	4.4283	4.3999	3.9928	3.4128	5.0849	4.14
PF3D7_0115700.mrna1_1	PF3D7_0115700.mrna1_1;1220	1220	5.4168	5.2165	5.1711	4.7049	4.1473	4.9165	5.636	3.8349	4.3937	2.9184	4.2913	3.8156	5.0224	2.2449	4.9878	4.1144	4.1043	3.7257	3.9326	4.2817	4.14	5.5741	3.8787	4.488	4.7328	2.275	2.7613	4.6605	5.1886	4.8545	6.2296	4.3176	5.2219	4.926	3.0409	3.3147	3.5373	4.6662	4.7908	5.1073	4.8374	4.5166	4.8094	3.9174	3.85	4.6988	5.5261	5.4538	4.4216	4.3298	5.0976	4.5674	2.6599	4.7597	4.2802	3.5398	4.8699	4.8135	6.1016	5.054	4.7787	5.8537	5.2211	3.9269	3.3688	5.5314	2.7887	4.0764	5.3909	5.0054	4.9388	4.3736	4.9736	5.1428	5.5871	4.8278	5.4158	5.2102	5.3262	4.7252	4.3001	3.0391	4.0824	4.6427
PF3D7_0115700.mrna1_1	PF3D7_0115700.mrna1_1;1221	1221	5.565	4.706	6.0551	5.2234	4.101	4.9676	3.1859	3.8197	4.193	4.337	3.5705	3.9514	4.7263	4.3992000000000004	4.5922	3.6758	4.9805	3.2765	4.2608	3.2972	5.0448	6.3954	4.3399	5.025	4.9841	3.332	4.354	4.8369	4.3533	4.6053	6.3709	3.9754	4.9126	5.5314	4.5166	2.0909	4.3764	3.2063	4.7469	3.4263	3.8288	2.9505	4.9045	3.7452	4.7918	3.6124	2.9486	3.942	4.054	5.6896	5.3747	5.5671	4.5229	5.9293	2.969	4.6194	4.7268	5.3568	5.2165	5.4621	5.1089	4.3667	5.6088	4.1611	4.4627	5.0444	3.5981	4.0514	4.3103	4.2555	4.3455	3.6334	4.4861	5.4091	5.1309	3.8972	6.11	5.3049	4.9932	5.0942	5.013	2.342	4.757	3.8379
PF3D7_0115700.mrna1_1	PF3D7_0115700.mrna1_1;1222	1222	5.2087	5.1338	5.4621	4.9946	5.4212	6.1073	5.0695	4.6223	4.1489	4.8748	6.0281	6.3908	3.263	3.1779	5.2277	4.3978	5.1623	3.5801	5.9934	5.7613	5.5629	4.7913	4.5122	5.1875	5.7764	4.0695	5.1747	3.8875	5.4686	6.1357	6.4411	3.1699	5.3576	4.9905	4.2802	4.4886	4.135	4.204	5.0781	3.3391	4.5638	4.0934	4.7766	4.8197	4.6982	4.4963	5.4182	6.8287	4.106	5.2612	5.328	6.0115	4.5729	5.6259	5.3349	4.5963	5.1619	4.7944	5.7541	4.9303	5.7647	5.033	5.5087	3.8166	5.033	5.9621	4.925	5.0418	5.1703	5.1367	4.0824	5.7837	3.7645	5.784	4.8324	4.7208	6.3375	5.2765	7.0658	4.9928	6.1823	1.6554	4.3771	4.2441
PF3D7_0115700.mrna1_1	PF3D7_0115700.mrna1_1;1227	1227	6.5913	4.3045	5.9706	5.723	6.4621	6.6908	5.812	5.025	6.5087	7.63	5.6465	6.417	5.8202	5.5913	6.6285	5.4666	7.0368	4.7554	5.7711	5.7393	7.2758	5.033	6.6218	7.3547	6.0982	5.9623	5.0993	5.0644	6.5211	6.2645	6.1052	6.1239	6.6508	6.9154	5.803	3.4828	6.211	6.0915	6.0279	4.9035	4.5185	5.0841	7.3138	8.5494	6.7729	5.6979	6.1675	6.6222	4.2141	5.3092	6.5483	6.2515	5.8099	5.774	7.2354	4.9269	6.2211	5.7442	6.6638	5.4185	5.5141	7.6257	6.6699	5.4426	4.7501	7.2218	5.3071	5.2172	5.3526	5.9373	5.6668	5.8467	6.6328	7.7206	7.303	6.493	8.0719	7.6177	5.8053	6.1268	6.9405	5.7835	6.5162	6.6862
PF3D7_0115700.mrna1_1	PF3D7_0115700.mrna1_1;1228	1228	7.0635	5.5616	5.9514	5.5245	5.2284	6.367	6.2153	5.9925	4.6241	7.0011	6.7675	6.2046	6.2737	6.0598	6.3131	5.774	5.6865	6.5755	6.3076	7.0881	5.9236	6.1029	6.2718	6.6641	5.9796	5.8562	4.6719	5.8897	7.3967	6.3889	6.5168	5.7049	6.8178	6.9913	5.93	6.4266	7.5289	6.4107	6.2672	5.31	5.1675	6.202	5.9544	6.9231	5.9639	6.5495	6.5398	5.578	5.7501	6.0208	6.5281	6.5401	6.4741	6.7637	6.2334	5.852	6.0483	6.3633	6.2983	4.8787	6.1305	8.9785	6.3913	5.9458	5.7032	5.3363	5.7271	5.9768	7.9076	7.375	5.4189	5.7252	6.31	6.1016	6.2651	5.6857	8.2529	6.2911	6.5477	5.6582	5.3719	5.8836	6.44	7.9413
PF3D7_0115700.mrna1_1	PF3D7_0115700.mrna1_1;1229	1229	6.7394	6.5159	5.9873	5.2743	5.5604	6.0213	5.9982	5.6733	4.6502	6.6612	6.8515	5.2525	6.1932	4.8017	5.054	5.8452	5.822	5.9258	6.2854	6.7831	5.723	6.5567	5.4091	5.8743	6.1914	4.4906	5.6044	5.4803	6.6566	6.3709	5.9568	3.904	6.6685	6.2763	5.0144	4.7458	6.9113	6.2405	5.7211	5.8777	4.9905	4.8644	5.4141	6.4029	4.7835	5.5711	6.0092	5.6261	4.774	5.9572	6.5118	5.4289	6.2521	7.1089	5.9628	5.0374	5.1875	5.7189	5.8768	5.9921	6.511	7.855	6.5735	5.1342	5.0951	5.5677	5.5469	5.896	6.7716	5.7895	5.8209	5.8092	6.3058	6.044	5.9939	6.614	7.4814	6.4391	6.2176	6.5068	5.3885	4.7197	6.3069	6.5343
PF3D7_0115700.mrna1_1	PF3D7_0115700.mrna1_1;1230	1230	6.1839	6.4656	4.9364	5.7666	4.9777	5.7325	5.4199	3.332	4.9905	6.7781	5.9796	5.2638	4.985	4.861	5.2861	6.1048	5.4189	4.6645	5.6536	6.7758	5.9153	5.0197	4.8817	5.6769	6.2873	4.963	4.464	4.8773	6.1564	6.4883	6.0976	5.6988	4.9644	6.097	4.6764	4.7065	4.5323	5.073	5.2161	3.0738	2.4931	5.4036	4.6011	5.225	5.946	5.6679	6.4601	4.5814	4.5957	5.1875	5.9319	5.1707	3.6949	5.8746	5.6194	5.3698	5.1727	5.7863	5.8657	5.7485	5.634	5.8334	6.0682	5.0875	4.3971	5.1743	5.4039	5.3309	6.848	6.2687	5.9741	5.3903	5.2664	5.4243	5.5729	5.8617	6.7078	6.0461	4.8349	5.3143	5.4499	4.9959	5.6041	7.1373
PF3D7_0115700.mrna1_1	PF3D7_0115700.mrna1_1;1231	1231	5.9331	5.0085	5.408	5.9105	6.0228	4.8895	5.0798	4.7517	5.6261	6.4072	4.8212	5.2739	5.8207	3.845	5.392	6.0264	5.3512	4.607	5.2536	5.3298	5.7568	5.1779	5.2702	4.8733	5.7007	3.4919	4.2555	4.7687	5.8822	6.8229	5.9533	4.2547	4.6017	5.2327	4.9873	3.6622	4.1497	5.1127	5.5423	2.4777	3.8689	4.2273	5.407	4.8217	5.7533	4.2728	5.8547	6.1821	4.7618	4.5546	5.0626	5.3413	4.6519	5.6479	6.2928	5.2369	5.238	6.1146	5.4611	5.2048	5.9201	6.2709	6.335	4.4963	5.6656	5.911	4.2188	5.696	4.9453	6.3593	5.1502	5.6924	4.7944	5.6687	6.0559	5.966	7.4024	5.1506	5.2342	5.5518	4.6334	3.9855	5.9186	6.36
PF3D7_0115700.mrna1_1	PF3D7_0115700.mrna1_1;1232	1232	6.4975	6.0374	4.3709	4.1326	5.5261	6.4609	4.9887	4.1497	3.8186	7.2976	6.1491	6.2046	5.7819	5.1334	6.1661	4.2698	5.7252	6.1767	4.6188	6.7569	7.4232	4.8379	5.6977	6.7189	6.6477	4.204	5.1346	4.6404	6.1096	8.2187	6.126	5.3628	6.6995	7.2391	5.9798	4.9809	5.7573	4.7671	5.5214	5.0396	4.366	3.943	7.028	5.1815	5.5874	5.7355	6.3085	4.5497	6.0237	6.7392	4.8689	6.0328	5.1148	5.8515	5.7578	4.3625	4.9255	6.4306	5.9955	5.797	5.4496	8.3258	7.5474	5.3505	4.9846	6.2363	4.2242	5.1416	4.7137	6.9925	5.5008	5.9704	7.0757	5.054	5.5078	5.5829	8.8767	5.5308	6.0646	5.4212	6.257	2.9373	6.272	5.4107
PF3D7_0115700.mrna1_1	PF3D7_0115700.mrna1_1;1233	1233	5.8192	6.3584	4.7071	5.3255	3.9699	4.4416	4.9006	4.0036	4.4101	6.3581	4.9768	5.6035	4.7159	5.033	5.8135	4.9359	5.6282	4.337	4.673	4.9369	5.3691	4.7398	3.0179	5.1799	6.0306	3.5765	2.4673	4.5729	5.9305	4.6206	5.1755	2.0108	4.7576	5.4828	4.5404	4.5311	5.0201	4.8089	6.1821	4.7285	4.8758	3.4893	4.682	4.1276	4.8339	5.3951	5.8699	2.2357	4.3778	5.8517	4.813	4.3923	2.7845	5.153	5.3635	4.4607	5.2153	5.3027	5.6511	4.7447	4.9602	7.3661	5.91	5.3635	4.8505	5.5622	4.9864	5.1106	5.6141	5.9551	4.6927	5.4293	5.8726	6.2546	5.8809	4.3262	8.5997	5.2521	5.7929	5.527	6.3761	3.0339	4.1416	4.257
PF3D7_0115700.mrna1_1	PF3D7_0115700.mrna1_1;1234	1234	6.2532	5.0997	4.9212	5.2254	4.3363	5.5037	5.4545	3.8053	3.211	7.1001	6.6968	5.9153	4.846	4.5595	5.7068	5.3455	5.4222	3.7506	5.8958	5.5011	5.7274	5.0317	3.4906	4.2787	5.3906	4.6058	5.0076	4.7104	6.0618	5.8824	5.5702	3.2987	4.5002	5.6121	5.0135	2.5236	4.5838	5.6488	4.2713	5.1566	4.5236	5.3968	5.0072	4.7054	4.1938	5.4584	5.013	5.9432	4.554	4.845	4.4469	5.726	3.6381	5.5892	5.093	4.3399	5.3237	5.3338	5.4336	5.4588	5.6843	7.1826	4.9686	5.0985	4.5329	4.9644	3.8063	5.2157	4.3716	5.4896	3.9495	4.7371	4.7949	4.8782	5.2615	4.7708	7.1363	5.1481	5.6619	4.431	4.3799	3.6792	5.3125	4.7687
PF3D7_0115700.mrna1_1	PF3D7_0115700.mrna1_1;1235	1235	6.8782	5.6744	5.8304	6.43	5.7806	5.4279	5.4922	3.6041	4.0892	6.8165	5.3796	5.3878	4.6462	5.2098	5.7027	5.8743	5.3501	5.1859	6.042	6.2845	7.613	4.7819	5.07	5.5416	5.3082	4.0259	3.0618	5.2199	6.4386	4.6982	5.3248	0.8953	5.8174	5.465	5.4867	4.8237	5.8853	5.0453	6.2453	6.098	5.135	3.3964	4.7032	6.0175	5.7271	5.6165	6.3761	6.1062	5.3049	4.735	5.2513	4.905	5.1391	5.5141	5.3273	5.7015	6.0034	5.4486	5.9181	5.1538	5.0682	7.5202	4.7829	4.9973	5.6264	5.3484	4.144	6.1156	5.9743	6.84	5.5975	4.2645	5.7544	4.6496	5.8387	5.3409	7.8936	4.8298	6.3528	5.4854	3.3561	4.8359	5.7993	6.7289
PF3D7_0115700.mrna1_1	PF3D7_0115700.mrna1_1;1236	1236	6.1841	6.0061	5.6203	5.9205	4.4963	5.5629	5.2133	3.7104	3.9607	6.275	6.3894	4.9355	5.43	5.6261	5.3809	5.6026	5.2095	3.7214	5.7856	6.3438	5.8507	6.0426	5.1894	4.7845	6.0889	2.1985	4.6369	4.8319	6.7331	6.4604	5.632	3.4222	5.7544	5.3646	4.568	3.1506	5.4276	5.9076	4.479	5.1156	5.0063	4.3992000000000004	5.1755	5.4656	5.0063	5.5889	7.0237	5.6177	5.8565	5.0845	5.4124	5.434	5.9505	5.6094	5.6421	6.4315	4.8777	6.4395	5.7658	5.2067	5.2361	6.9406	5.6441	4.8625	5.1338	4.2979	4.7436	4.9074	5.7957	6.4697	5.706	5.0518	6.2968	4.6433	5.7271	5.1231	7.2858	4.4303	6.2593	6.6269	3.2016	5.6041	5.2615	5.8592
PF3D7_0115700.mrna1_1	PF3D7_0115700.mrna1_1;1237	1237	6.3846	6.3689	5.5583	5.903	5.5853	6.3489	5.4845	4.5148	3.4128	6.8695	6.2434	6.4643	5.8768	5.3757	5.4761	5.7347	4.9064	4.373	4.862	6.5315	6.3691	5.7677	5.0879	6.7371	5.2361	4.696	4.6707	6.0609	6.4227	5.7871	6.0374	4.9491	5.0339	5.6533	5.0849	3.1619	5.2407	5.4919	6.3151	4.7934	6.0094	4.6576	5.6317	5.2612	4.9193	6.5095	6.5557	7.9634	5.4383	6.1793	5.2713	5.6288	5.5674	6.2583	6.0993	6.8935	4.6616	5.6038	5.36	6.3971	6.1645	6.9396	9.7458	4.8465	5.8686	5.9383	3.6276	6.0551	6.8071	5.9971	6.1538	6.0708	5.9903	5.3212	6.11	5.7546	7.2417	5.3302	6.5166	5.9688	4.3477	4.7137	5.2645	7.6091
PF3D7_0115700.mrna1_1	PF3D7_0115700.mrna1_1;1238	1238	6.86	5.6129	5.479	6.0405	4.915	5.3309	5.8691	5.1611	4.9491	7.1846	6.5068	11.3862	5.0264	4.3597	5.0942	4.3183	5.1396	5.0764	5.1667	6.6156	5.1639	8.1095	5.4845	5.3999	5.433	5.4947	4.6753	5.6921	6.6565	5.8738	7.9787	4.8615	5.4323	5.1989	5.5503	5.2376	4.3944	4.7787	4.6536	5.2079	5.9016	5.6337	5.5317	5.3452	4.6035	6.3014	6.2698	5.6633	5.3423	6.0295	5.2157	5.3216	3.6531	6.7377	7.7536	5.5583	5.2585	5.5868	5.5969	5.5138	6.4152	6.4986	5.7897	5.1156	5.7118	5.2149	3.5777	5.8326	7.3037	8.1906	6.1975	5.5339	5.6264	5.9932	6.6344	5.6073	6.6904	6.1791	5.8515	6.4705	5.0135	5.4998	5.4912	5.7538
PF3D7_0115700.mrna1_1	PF3D7_0115700.mrna1_1;1239	1239	7.4742	6.1387	6.0738	5.9923	2.742	5.6144	5.7706	4.9236	5.7439	7.9247	7.3018	7.4189	6.7354	5.0657	4.2525	5.1518	5.0972	4.2735	5.691	6.6061	6.0982	4.6966	5.405	5.5786	5.2095	3.4074	4.9551	6.2411	7.4027	5.8148	5.5937	4.8684	5.875	5.4246	4.5534	5.496	6.0481	5.2269	4.6741	5.575	5.6014	2.6462	5.4643	4.3023	6.9028	5.5005	5.4774	6.2587	4.5729	9.7308	6.0418	6.1187	5.2917	6.4097	7.5503	5.5689	5.7442	5.8617	7.7274	3.7442	6.1912	6.832	6.1227	5.5419	5.4175	6.377	5.4423	5.7065	6.6212	6.1276	5.3313	5.6548	6.818	7.28	5.6744	5.9212	6.6696	6.2718	5.8084	6.2673	5.2649	3.86	5.4185	6.6518
PF3D7_0115700.mrna1_1	PF3D7_0115700.mrna1_1;1240	1240	7.0737	6.035	5.7557	3.9745	3.9486	5.4809	5.0609	3.4764	3.862	8.5775	6.3257	6.5092	4.6525	1.8875	5.0259	5.3395	5.5744	5.133	5.6256	6.9601	5.8934	4.1481	5.327	5.0639	5.2529	4.7285	4.2327	4.8836	6.4812	5.3345	6.0858	3.7677	5.157	5.5777	5.2653	4.95	3.6041	4.3448	5.2098	3.2403	3.7634	5.0009	4.6921	6.1583	6.5953	4.073	4.3618	4.811	4.4067	7.8241	5.4097	4.9946	4.6882	5.7876	5.464	4.4323	4.9551	4.9928	5.0233	3.4725	4.8659	5.8777	4.3349	4.9923	4.641	5.8412	4.4666	4.8909	6.0999	5.0849	4.3674	5.1938	5.2315	5.2494	4.9873	5.306	6.3132	5.6556	5.7944	4.8718	4.5747	5.1094	6.1357	5.947
PF3D7_0115700.mrna1_1	PF3D7_0115700.mrna1_1;1241	1241	7.611	5.8158	5.3709	4.9625	4.9054	4.6058	4.8684	5.07	3.84	8.5174	5.5524	5.2472	4.3226	2.3103	5.8684	5.0391	4.7897	3.7761	5.1894	4.84	5.3082	5.8851	5.2581	4.3248	5.3413	5.0695	4.3291	4.9021	6.0297	6.0433	6.2642	3.8659	4.7908	5.8797	4.3248	4.2593	4.8953	4.5323	5.1894	4.0704	3.541	4.5838	4.9284	3.6837	7.4581	4.9955	5.2384	4.6616	3.9727	4.6753	4.8694	5.1481	4.8565	5.7926	3.5898	4.5404	3.4236	5.7576	6.1619	3.8895	4.9288	5.2619	5.5286	4.9941	4.7554	5.3309	4.5311	5.477	5.4702	5.4686	4.9741	4.8084	5.6035	5.9141	5.3964	4.2342	5.7098	3.8237	5.366	4.6588	4.853	4.723	6.1396	6.4393
PF3D7_0115700.mrna1_1	PF3D7_0115700.mrna1_1;1242	1242	8.373	5.4492	5.7079	6.7244	5.1156	3.9523	5.2032	4.3298	3.1276	8.831	3.7268	6.0112	5.4705	2.8074	4.8689	5.4289	5.5901	5.2839	4.9035	5.5892	7.2246	5.5232	5.673	4.7241	4.9246	4.2342	4.5862	5.1006	5.925	7.0215	5.9834	4.8968	4.8017	5.889	5.8545	4.5135	4.6809	4.9639	5.4026	4.5705	4.106	3.7115	5.5447	4.6611	8.0977	5.0535	5.6645	4.8354	2.905	4.6064	5.3165	5.8452	4.8283	6.5534	5.2998	5.3533	5.7024	5.8929	5.7626	3.8689	4.1135	6.4687	5.1114	4.7474	5.0405	5.5838	3.7908	7.6422	5.5229	5.1461	5.4456	4.8379	5.8022	5.9227	4.314	5.7988	8.0353	4.9126	6.4504	4.6398	4.905	4.314	6.5415	5.8304
PF3D7_0115700.mrna1_1	PF3D7_0115700.mrna1_1;1243	1243	8.4618	5.225	6.7045	5.9793	4.2327	5.121	5.2994	5.8014	5.5361	9.39	5.4499	5.9006	5.211	3.6542	4.851	4.9505	5.5589	5.2739	5.1819	5.4601	5.4561	4.4529	6.1187	5.6267	5.5043	5.0295	6.2292	5.8022	5.6716	6.2878	5.9329	4.0391	5.2048	6.2572	4.6938	5.2257	4.1755	5.1647	4.8298	4.4107	4.5441	4.3132	6.1355	5.3147	8.1185	6.0902	5.7947	4.3827	5.7452	4.8135	5.8215	5.7829	4.9819	6.2373	5.7184	6.1039	4.479	4.9155	6.0955	5.7936	5.1493	6.7853	5.8592	4.9598	5.0596	6.3198	4.5892	5.3374	6.4761	4.5078	4.5021	5.6918	5.0369	6.079	6.4426	5.393	7.573	5.496	6.4236	5.76	5.8817	4.9681	5.5984	7.2522
PF3D7_0115700.mrna1_1	PF3D7_0115700.mrna1_1;1244	1244	8.1351	5.0413	6.8771	4.3757	4.7501	5.922	5.7869	6.5501	6.0121	9.3881	5.5326	7.578	5.6235	5.9855	6.1641	5.6585	6.5838	5.4777	6.4019	6.949	6.5874	5.856	5.6488	5.6545	5.3107	4.2434	4.9523	5.7306	7.7838	6.454	6.947	5.8186	5.8701	6.6636	4.9388	4.4229	5.4637	5.6594	5.5326	3.9288	4.4575	4.1635	4.9588	5.9841	7.8891	7.0591	5.0544	5.6264	5.383	5.6764	6.1601	6.0742	4.7257	6.4775	5.4757	5.7714	5.6032	6.6215	5.6943	5.9033	5.5999	7.1606	5.7897	5.3067	5.4396	6.8601	5.285	6.2263	5.5999	5.6121	6.2664	5.9878	7.6475	6.0755	5.5665	5.5619	8.0431	6.4249	6.5859	6.7485	7.1943	5.0951	7.211	6.3341
PF3D7_0115700.mrna1_1	PF3D7_0115700.mrna1_1;1245	1245	7.9375	6.3455	7.5607	5.7447	8.6756	6.3875	5.3445	6.1936	9.4219	8.8754	6.0058	8.5481	5.532	8.5313	5.7751	5.9141	6.2612	5.7388	6.7409	5.7162	6.3649	4.8017	5.7546	5.3632	6.1863	5.5014	3.8298	5.1727	6.7133	6.6775	6.0056	4.8166	6.0268	8.2131	5.2024	3.4919	5.5361	5.4333	6.9789	5.3927	6.8066	5.1218	4.6206	5.017	7.8858	6.8163	6.3738	5.1056	5.7923	5.8868	5.4598	5.2475	4.8314	5.8001	7.4381	6.2692	7.3495	6.0934	5.1252	6.3942	5.5046	6.4212	6.3642	5.9076	5.4489	8.2821	5.1297	6.0405	5.4366	6.3083	5.4624	6.3572	8.0969	7.304	6.0029	6.87	8.3239	5.7777	5.6845	6.2067	7.9231	4.845	4.5154	4.9819
PF3D7_0115700.mrna1_1	PF3D7_0115700.mrna1_1;1246	1246	7.5308	6.5726	7.7807	5.9057	10.6991	6.6298	5.4189	4.3505	10.9883	8.454	5.6899	7.4731	5.1779	11.0736	6.2188	5.7336	5.7732	7.7907	5.7431	5.9392	7.0706	9.373	6.9337	7.224	7.1669	4.862	5.2713	5.6999	5.9925	6.9409	9.7843	6.2284	7.4164	6.4502	5.7374	3.9653	5.2157	5.7068	5.9467	5.6212	6.3181	4.5892	4.5644	6.1303	6.1775	4.6971	5.1703	6.015	5.4935	7.4619	6.3754	5.153	7.8111	5.9416	6.5975	4.7871	6.5717	6.3021	6.8274	6.5856	5.5966	6.3971	6.4097	8.5517	5.3487	7.1345	4.9575	6.3475	5.2403	6.5081	5.8696	5.6764	7.138	6.6949	6.3533	5.8714	8.6193	6.0034	9.7384	5.5665	6.6362	4.3067	5.8941	5.3505
PF3D7_0115700.mrna1_1	PF3D7_0115700.mrna1_1;1247	1247	7.7756	6.3581	7.8998	5.7568	10.4878	5.4179	5.7721	4.62	10.7689	8.3482	5.1379	7.1781	5.9227	10.9714	5.6267	5.5151	6.2141	5.7184	6.1233	6.2572	5.7369	8.4816	5.8276	8.69	5.9941	3.7093	3.969	6.0917	6.1058	6.6298	8.549	5.6331	7.4515	6.3306	4.9964	4.3533	5.8364	5.4552	6.6082	5.6191	4.5838	5.5317	4.3554	4.2095	7.9	5.3639	5.9296	5.3519	4.8309	6.7728	5.6171	5.4692	5.266	6.0505	6.6359	5.0815	4.6106	6.0437	6.6015	7.4101	5.4124	6.5653	5.4406	10.7634	5.5376	5.6999	3.0925	5.3377	5.1375	5.921	4.9547	5.9236	6.9682	5.6594	7.3371	5.896	8.7791	4.99	10.876	4.9303	5.61	3.4141	5.7162	5.8372
PF3D7_0115700.mrna1_1	PF3D7_0115700.mrna1_1;1248	1248	8.0559	5.5641	6.2267	4.3038	8.3576	5.5659	4.7203	5.5723	9.0231	8.9772	5.6032	6.8716	4.5987	9.018	5.8672	5.7068	5.9456	4.9625	6.6054	5.477	5.6608	8.4234000000000009	5.0764	6.1363	6.0058	4.7071	4.0841	4.2517	6.1723	6.7502	8.1189	5.054	5.9616	6.7286	5.4094	4.1651	4.431	6.7511	5.8822	5.1675	4.95	3.6882	4.3896	5.0566	7.7037	5.4902	5.6073	4.9093	4.8324	5.1723	8.5392	5.701	4.5298	5.9446	5.9117	5.6845	5.9857	5.9944	5.3642	5.1085	5.2055	5.904	5.3782	10.0725	5.5364	5.4809	5.8086	5.753	4.9662	5.3459	5.3702	5.1803	6.8345	5.4919	4.8022	5.6767	7.8554	5.3341	11.2092	4.2928	6.1924	4.5008	4.9639	5.5379
PF3D7_0115700.mrna1_1	PF3D7_0115700.mrna1_1;1249	1249	8.7921	5.8929	6.0522	3.8659	8.8811	5.0206	5.7175	5.3597	9.8096	8.8108	6.7274	6.4538	5.6118	9.6094	5.585	4.5987	5.9577	7.3105	6.1771	5.6085	6.5095	8.5596	6.1108	7.3647	5.3999	5.7996	4.7708	5.0094	6.9388	6.08	8.4622	6.4264	7.0489	6.6079	4.0934	4.8605	8.1957	6.0951	5.585	4.5741	5.4449	4.4679	5.2118	6.0431	7.8779	5.3309	6.3756	4.3255	4.7618	5.5527	7.4501	5.1156	5.6191	6.0246	6.0029	5.9523	7.7704	5.7769	5.1875	5.1497	5.5129	6.847	5.8475	10.9348	4.9411	5.8743	4.0303	4.4529	4.3847	5.7315	5.7621	5.4496	7.4606	5.2884	6.2549	5.684	7.8504	5.8622	11.6142	5.7104	5.4741	3.8012	5.2634	5.2311
PF3D7_0115700.mrna1_1	PF3D7_0115700.mrna1_1;1250	1250	7.8919	5.9222	6.2118	5.537	9.3701	5.3775	5.4403	4.7495	9.1184	8.3043	4.8115	6.3043	5.0879	9.7207	6.0186	5.005	6.247	4.0233	5.634	6.0361	6.3939	7.3426	4.5564	7.2744	5.7266	5.6282	3.8629	5.348	5.7027	6.7999	7.7058	4.3234	6.33	5.3992000000000004	5.0691	3.99	5.5283	4.8043	5.797	5.1643	4.9293	4.079	5.558	4.3241	7.7729	4.4575	4.6112	6.201	4.9662	5.3868	7.1419	6.5002	4.0993	6.6304	5.6605	5.243	6.4074	4.9773	5.3889	5.3427	5.3158	5.8615	5.1457	10.4826	5.0691	5.3975	4.8115	5.6314	5.057	6.0525	5.1751	5.8728	5.6305	5.9998	4.3847	4.995	7.5711	5.7819	11.8255	5.3237	4.8043	4.3031	4.5404	5.3172
PF3D7_0115700.mrna1_1	PF3D7_0115700.mrna1_1;1251	1251	7.6659	5.2106	5.073	4.9107	9.176	5.4525	5.5558	4.717	9.4625	8.3581	5.6147	6.2797	5.8014	10.2227	5.7806	5.1309	5.6974	4.9805	5.9338	5.1001	5.7276	8.6614	5.3799	7.1992	5.0909	5.2346	5.5122	4.6736	5.7093	6.1465	9.2211	5.1469	6.6709	5.7238	4.3498	5.5683	4.1969	5.4091	5.811	3.4764	5.6843	4.6594	3.8053	6.1944	8.1514	4.7142	5.0712	5.0583	5.3187	6.5192	7.1163	5.243	4.9561	5.9832	5.6363	5.2861	6.1857	5.3237	6.0772	4.986	4.8243	6.1983	6.0607	9.8658	5.114	6.4155	4.9279	4.9179	4.3792	5.7661	5.0904	5.2787	5.8873	6.1283	5.5454	5.7393	7.9042	4.6053	10.8342	5.1218	6.0911	2.1635	4.8202	5.1878
PF3D7_0115700.mrna1_1	PF3D7_0115700.mrna1_1;1252	1252	7.2205	5.6153	5.3568	6.23	6.541	5.6966	5.9333	5.6479	6.106	7.3809	6.0889	4.4957	5.8792	7.0928	4.9928	5.7525	6.087	6.0768	6.1769	5.2839	5.814	5.1739	5.1667	5.4676	5.6622	3.9718	4.5729	5.8255	6.5847	5.6358	5.7908	3.7949	5.5214	6.9939	5.5732	5.2234	5.5223	6.1916	5.7949	5.7714	4.701	4.4529	5.3677	5.1156	6.808	6.1449	7.0417	5.9357	6.0898	6.1218	8.7568	5.3445	5.1635	5.0548	5.4009	5.4686	5.983	4.7939	6.1526	4.6798	4.8792	6.1955	9.912	8.3348	5.8061	5.8507	4.926	6.5325	4.4666	5.6392	4.7317	5.3114	5.3001	5.0913	6.3808	5.4594	6.8084	9.5138	8.431	4.7415	5.5084	4.9231	6.094	7.3016
PF3D7_0115700.mrna1_1	PF3D7_0115700.mrna1_1;1253	1253	7.7246	5.1683	5.6029	5.6058	7.3712	8.0514	5.8379	5.9411	6.8241	7.129	9.0599	4.2884	4.9006	7.7787	7.4423	5.0836	6.4492	3.144	5.2434	5.3561	6.1233	4.1611	5.2593	4.6921	5.5011	3.0583	3.2434	5.6485	5.4545	6.1851	6.2118	3.5472	4.1659	6.1991	4.9093	4.7382	4.7782	5.6188	5.5173	5.0824	4.7501	4.6588	5.6599	4.4216	6.1054	4.9198	5.3473	4.9392	5.3695	4.1611	8.1496	4.5814	3.3896	5.3241	4.582	5.4909	4.7447	5.7263	6.1003	4.9184	4.3176	5.7674	5.9766	6.8362	4.3985	6.0065	5.1823	5.0457	4.9449	4.9355	4.431	4.7027	5.0453	6.0061	5.4767	5.7779	8.0658	5.2479	8.1788	5.4107	4.7808	4.0461	5.5008	4.6932
PF3D7_0115700.mrna1_1	PF3D7_0115700.mrna1_1;1254	1254	7.6103	5.6091	5.6493	5.393	8.3787	7.8453	5.4679	5.4809	6.7887	8.2163	6.135	4.9814	5.4433	8.5153	6.9528	5.5188	5.5091	2.852	6.6188	5.4542	7.0306	6.2508	6.0959	5.4419	5.857	4.814	4.9317	5.1703	4.859	5.8179	7.0697	4.1787	5.3712	6.0228	4.4647	4.845	5.8782	5.9605	5.5248	4.607	4.1723	4.6508	4.5033	5.5295	6.6651	3.6893	5.8502	4.6398	4.8032	5.0361	7.685	4.9288	0.856	4.6554	5.7032	4.7882	5.3477	5.2277	5.9064	5.1775	4.6943	5.8291	4.6848	8.2707	3.6982	5.5907	4.4209	5.2114	5.3049	4.8914	3.3219	5.251	6.1647	4.2079	3.9364	5.51	7.1412	5.4366	9.0121	4.7944	5.1391	4.5975	5.2739	5.3909
PF3D7_0115700.mrna1_1	PF3D7_0115700.mrna1_1;1255	1255	7.3255	5.5132	4.6882	5.0997	9.393	7.9089	5.0036	4.7729	9.3828	7.2737	6.0195	5.2091	4.717	9.9125	8.1084	4.6536	5.5361	4.9373	4.9718	3.6554	5.8063	7.0714	7.1917	6.0036	6.5951	3.3277	4.6876	4.9425	5.4138	6.2772	7.1583	5.8627	5.7671	6.1502	5.017	3.1779	4.5342	5.189	5.4253	4.3074	4.7634	5.4783	5.5777	4.3298	4.4269	5.911	5.2184	5.1631	3.9991	4.9416	8.1317	4.8777	4.3052	6.0352	4.3169	5.3034	5.3823	5.7366	5.8019	4.975	4.9523	6.4738	5.5886	10.7271	1.0356	5.4552	4.439	5.133	3.7856	4.5589	5.2787	5.4822	6.5317	4.2396	4.2242	5.408	7.7005	4.9307	10.5301	4.9059	4.3847	5.5683	4.9117	4.8253
PF3D7_0115700.mrna1_1	PF3D7_0115700.mrna1_1;1256	1256	6.7115	5.2555	4.7803	5.554	5.2739	7.0032	4.5945	3.6135	5.6803	6.7371	4.8782	4.7782	4.7986	6.3544	6.6793	3.7592	5.4845	3.1489	1.5753	5.0157	5.0281	5.441	6.7991	4.3785	6.0411	3.4356	4.2532	4.4983	3.6346	6.3136	5.6713	5.266	4.8885	6.6663	5.0405	5.2188	4.4796	4.8017	4.857	3.5148	3.905	4.852	4.9551	4.9179	5.3005	5.0772	5.3927	4.4951	5.2323	4.2087	8.8225	5.133	4.8043	5.7629	3.5692	4.4033	4.6792	5.1691	5.2145	4.8585	4.3792	4.7724	5.8217	9.3374	5.6179	4.9217	5.7107	5.1534	3.3031	5.435	4.8575	5.5251	5.3681	4.8171	5.3743	5.6565	6.6868	3.6803	10.1027	5.3889	5.2334	4.6662	5.6267	4.8875
PF3D7_0115700.mrna1_1	PF3D7_0115700.mrna1_1;1257	1257	6.1183	5.1882	5.0544	5.0448	5.0076	6.2996	5.1001	4.7175	3.5874	6.27	3.1375	5.0909	4.3561	3.4594	6.7346	3.8943	5.9091	4.4005	4.0188	5.516	5.8883	4.0557	5.3111	4.935	4.4489	3.7517	4.1985	5.0356	4.8425	5.8605	6.6521	3.6323	5.2563	4.2772	4.3031	4.9021	4.5033	4.9054	4.9411	4.3399	4.3176	3.1043	4.8006	4.0652	3.275	5.6165	4.7856	4.4509	8.279	5.0312	8.3963	5.3906	4.9819	6.0807	4.9326	2.5435	4.7431	3.6415	5.2502	4.1906	5.1247	6.5495	5.6761	6.7056	5.9402	5.6261	4.4874	5.2574	5.1264	5.9789	4.5292	6.7786	5.7498	4.3001	5.1465	5.6223	7.2511	4.4046	7.0958	6.6489	6.6641	3.8748	3.5059	5.8278
PF3D7_0115700.mrna1_1	PF3D7_0115700.mrna1_1;1258	1258	5.9227	5.4728	6.2128	4.969	4.1152	6.8995	5.8659	5.5871	3.0704	5.7377	5.464	5.8117	5.5868	4.2668	6.4998	5.9217	5.8709	4.4925	5.0121	5.1383	6.4728	5.8146	6.5228	4.1961	4.557	4.7592	5.4057	5.5192	5.647	5.9656	6.2513	5.5674	5.8738	5.8826	4.7501	4.4087	5.1497	4.2839	4.0321	4.6798	3.86	2.9411	4.0081	4.5217	4.917	7.1827	5.2891	5.0717	3.437	5.7444	5.3754	5.0879	5.0023	6.8895	4.5916	5.4111	4.756	5.0072	5.6067	6.7078	5.1755	6.6844	5.8056	7.5274	6.4914	4.4012	2.6826	5.1985	3.8217	5.7975	5.392	6.5554	7.2337	6.4408	6.7879	5.1942	8.5125	5.517	8.799	5.9593	6.4336	4.8001	6.0264	3.9373
PF3D7_0115700.mrna1_1	PF3D7_0115700.mrna1_1;1259	1259	5.3593	5.0845	5.5273	5.3593	4.6346	6.4702	3.7866	5.8929	4.4323	6.0407	6.1753	6.2498	5.694	3.1424	6.2741	4.4607	5.6358	5.4333	4.6241	4.3736	5.1148	3.857	5.3526	5.0972	6.1892	6.0081	4.8664	6.3409	5.669	6.2095	6.2882	4.4809	5.1473	6.2737	5.1863	4.3785	5.8004	5.6753	6.2155	1.9561	6.1191	3.8934	6.2758	7.1744	5.645	6.5845	5.0661	5.5804	2.3505	5.4957	6.042	6.5298	4.8958	5.7557	3.437	5.2772	5.3961	5.8716	6.3001	6.2572	4.8615	6.0917	8.3985	6.9172	6.7362	5.5279	3.4931	6.4194	5.8156	6.4273	5.1497	6.0479	6.3887	6.1663	5.8765	6.8077	7.1875	6.0866	7.058	7.2535	6.217	3.7093	6.1064	6.1783
PF3D7_0115700.mrna1_1	PF3D7_0115700.mrna1_1;1260	1260	6.4011	5.0695	5.7109	6.2748	5.1835	6.9688	5.2847	4.8006	4.073	5.7827	5.51	10.5805	5.8612	5.1699	7.1965	5.4588	5.8445	4.1675	4.4053	4.5404	5.2122	5.0734	5.6744	5.6218	6.3338	3.9782	5.2758	3.7814	4.9941	6.3586	5.9098	5.8694	4.5002	6.0772	4.7361	5.5157	5.9686	5.4039	6.0323	2.6622	4.4919	4.5868	5.4239	5.4731	5.4861	6.7774	5.9331	5.1457	6.4351	5.0383	5.4293	6.7513	6.0226	5.4029	5.845	6.6359	8.1002	5.2895	5.4777	6.5447	5.6685	6.3597	7.7848	6.2604	6.814	5.6223	5.6067	5.6415	5.6241	6.2346	4.7745	8.5416	6.8532	6.684	6.2001	6.4441	7.3164	6.0665	7.5567	7.5823	6.1591	6.1243	4.2071	5.7115
PF3D7_0115700.mrna1_1	PF3D7_0115700.mrna1_1;1261	1261	5.9588	5.5561	6.4273	4.943	2.98	6.6813	4.6899	5.1276	4.0374	6.586	5.7274	5.966	4.6628	4.7382	6.3286	5.1272	6.219	3.7485	5.281	5.6582	7.8339	4.7382	5.2071	3.7814	6.2587	4.649	5.44	5.4822	5.1867	7.3196	6.054	5.1131	4.6194	5.9812	5.3406	3.9616	4.9773	6.2961	4.0841	3.497	3.7655	4.9584	7.0122	4.5416	5.5844	6.6795	6.3439	5.8873	5.0596	5.359	5.047	6.5399	5.7021	5.6505	6.2774	3.1715	4.4796	4.9131	5.4195	5.6876	5.6168	6.14	8.8386	6.0772	7.7966	6.2632	3.7824	5.2415	5.4601	7.5204	3.4607	6.1562	7.6169	6.6653	6.3413	5.7623	7.9055	6.2555	6.8675	8.2681	6.957	4.5053	5.1607	7.1731
PF3D7_0115700.mrna1_1	PF3D7_0115700.mrna1_1;1262	1262	6.4328	5.2913	6.1218	5.5005	4.8743	6.5323	5.477	4.3813	2.6554	6.5207	5.2172	6.2895	4.3341	2.926	7.0815	5.151	5.7115	4.6943	5.4039	5.2426	5.1615	5.1871	5.761	4.7787	5.7222	2.3306	5.0121	5.0704	5.942	6.5566	5.8301	3.969	4.7835	6.3434	4.6769	4.1914	4.488	5.1169	6.1627	4.2772	4.8649	5.0479	3.8309	6.419	5.6918	5.0457	4.9676	5.4979	4.2615	4.4963	5.7498	5.8972	5.3568	5.8017	4.749	5.1035	5.5632	5.7616	5.1989	6.1715	5.8063	6.3547	6.6855	5.1436	5.3448	5.5515	4.5807	5.5934	6.3054	5.3245	4.6988	5.7863	5.2319	5.5948	5.3434	6.3277	7.8046	5.359	6.4744	6.8347	6.8926	4.4443	4.5717	5.4825
PF3D7_0115700.mrna1_1	PF3D7_0115700.mrna1_1;1263	1263	6.5668	4.9672	4.9878	2.9964	3.3277	5.1056	5.4919	4.5342	0	5.0094	5.8585	3.742	2.8777	3.3248	5.4712	4.1218	4.9026	4.1408	5.076	4.2668	7.2449	4.1587	4.7949	4.2196	4.858	3.9174	4.2273	4.5254	4.6707	5.8615	5.359	1.251	5.599	5.3052	4.9878	2.266	4.0738	5.5062	6.7215	5.2555	5.0378	4.5248	3.6769	3.2342	4.6943	5.7093	6.3681	6.4666	3.7655	3.7377	5.288	4.986	5.0144	5.0768	5.246	4.2578	4.6548	5.0841	5.1667	4.3176	4.6375	6.1436	4.5078	5.6421	5.9982	5.2847	3.9754	5.3082	4.9467	5.0747	5.3768	3.4764	5.811	5.3448	5.0321	4.7876	6.335	4.8914	5.359	6.7323	5.8197	4.1169	4.7142	3.0461
PF3D7_0115700.mrna1_1	PF3D7_0115700.mrna1_1;1264	1264	6.7479	5.8189	7.0079	5.0259	4.634	6.7966	4.3944	3.8146	3.3176	6.578	4.0144	3.9891	3.3827	5.044	6.5654	4.5632	4.3001	3.9411	3.9336	3.797	7.1652	5.2219	5.0764	5.2619	5.925	3.6747	4.5922	4.7312	4.3125	7.1138	6.4385	5.0955	5.5901	6.6686	3.2172	4.1603	4.6106	5.233	5.2754	5.5435	3.6299	3.7015	4.712	5.382	5.6153	6.6085	6.0538	5.2048	4.7415	3.5765	4.4555	4.4822	0.3785	5.4874	6.1876	4.9598	5.3847	6.2141	5.2873	5.4306	5.4429	6.5311	11.694	5.2566	6.3045	6.6045	4.2943	5.1243	4.4548	5.6392	3.852	5.5853	7.5213	6.2367	5.8169	7.0764	8.0342	10.6835	6.4057	6.7896	5.5521	4.9336	5.9253	5.8792
PF3D7_0115700.mrna1_1	PF3D7_0115700.mrna1_1;1265	1265	6.3579	4.8068	6.4441	4.2494	4.5273	6.6789	5.2902	4.8405	3.0461	6.7109	5.8748	5.3816	4.4796	3.2063	6.2081	5.4774	5.1867	3.1922	3.7803	5.1043	5.3212	4.3462	4.7787	5.6459	5.1554	4.6848	5.6882	4.3103	4.2854	6.8631	5.8878	1.852	4.5692	6.5151	3.86	5.4026	4.7474	4.7131	5.4909	2.8953	2.6299	5.0466	5.1322	3.6814	5.116	6.2126	6.5404	5.7842	3.98	5.704	5.017	6.4795	5.0781	5.4702	5.4851	4.278	5.0993	5.2227	5.3183	6.2122	5.2906	6.1418	4.7824	5.9191	6.0201	6.1167	4.9937	5.6519	5.4446	4.9117	3.516	5.6168	5.9853	6.5598	6.3031	5.7342	7.7944	5.477	6.5035	8.0878	6.7478	3.8699	7.2924	3.7004
PF3D7_0115700.mrna1_1	PF3D7_0115700.mrna1_1;1266	1266	6.212	5.2943	5.029	5.1252	1.4222	5.2555	4.1867	5.3951	0.5753	6.042	4.5904	4.7312	4.1946	3.497	5.3705	4.2713	5.4653	2.0356	2.903	5.0121	4.8349	4.1795	4.6171	3.6599	5.3896	3.2645	4.3234	4.7252	4.841	6.2752	5.4162	4.3448	4.8968	5.5747	4.3205	4.1514	4.7824	2.8135	4.7835	4.3854	3.6053	3.6702	5.0175	4.6843	4.8555	6.0479	3.4738	5.2578	3.5447	4.4019	5.6784	5.9305	4.0755	5.4019	5.1073	4.3771	4.6035	5.5046	5.3388	5.6253	4.7871	7.1521	5.332	4.811	5.5823	6.2038	5.9167	5.017	4.9672	4.6253	5.5254	5.0622	6.3087	6.011	5.6769	5.1177	7.158	5.5478	5.6465	5.8071	6.0168	4.2311	4.8644	3.7549
PF3D7_0115700.mrna1_1	PF3D7_0115700.mrna1_1;1267	1267	6.1216	5.537	4.5595	5.6622	4.0531	5.4005	4.9995	5.4841	1.0976	5.7623	7.1218	4.6047	4.0781	2.842	5.4799	5.3547	6.0317	4.2705	4.8495	5.2589	5.6733	3.5777	4.8948	6.1342	5.1164	3.8992	4.1763	5.7219	5.6372	6.9173	5.3374	4.116	5.5264	4.6346	4.3212	4.7703	5.1202	4.5503	5.2679	4.2765	5.5478	4.2623	5.3427	4.5254	4.6165	4.1938	5.4922	4.3226	3.5765	7.8477	5.675	6.4848	3.7634	6.7328	4.6323	4.4893	4.4222	4.9184	6.0723	4.9709	5.4393	5.6854	5.2802	4.9293	4.8283	6.4048	4.8146	5.4121	4.6479	4.9672	4.0215	5.9796	5.6159	7.5795	6.1459	5.5357	6.6791	5.2694	7.0214	6.6124	6.4227	3.7137	6.1823	5.3071
PF3D7_0115700.mrna1_1	PF3D7_0115700.mrna1_1;1268	1268	8.9051	7.745	4.6017	5.2353	4.0985	7.0431	5.4205	4.2334	2.7225	8.8007	4.9298	4.4912	5.6977	2.9727	6.7031	4.6769	5.7647	4.6288	5.1123	5.4459	6.0266	4.211	4.235	3.7203	5.2203	2.2479	4.3709	5.1432	5.9366	6.0947	5.8826	2.7506	4.4783	5.6519	4.8176	3.2373	3.9298	4.5116	12.6697	6.1133	4.5179	4.0832	6.7932	5.8485	7.3903	4.6473	4.5534	3.6859	4.1587	4.319	5.5192	5.3604	4.6616	8.3081	5.6971	4.4263	5.0535	4.7181	6.1963	3.9355	5.4482	6.6163	4.8723	5.5506	4.4101	6.0538	5.5119	5.1293	4.8181	6.2769	5.029	5.3674	5.2525	5.9973	4.9745	5.7597	7.8912	5.1367	14.5707	4.2772	5.8286	4.0721	5.8076	5.7485
PF3D7_0115700.mrna1_1	PF3D7_0115700.mrna1_1;1269	1269	5.7398	5.0365	4.4175	3.5135	3.0993	8.2191	4.8186	3.845	2.441	5.3933	5.2361	5.1231	4.6809	2.862	7.917	4.6456	5.6106	2.4568	4.9155	4.3147	5.4443	3.6264	4.915	5.1767	4.6673	3.5801	2.6803	3.9782	4.729	5.2743	5.3691	2.0496	4.6927	5.2551	4.6153	4.225	5.2913	5.0781	4.9814	3.6253	4.2847	4.2593	3.8329	4.7203	4.6159	4.8227	5.6806	4.7782	2.8934	4.4456	2.86	4.3951	1.9891	5.5037	5.2544	5.3916	5.1562	5.6465	5.0461	4.4243	5.5279	6.1355	5.6505	5.2296	5.4472	5.6865	3.2645	6.6805	4.2487	4.9246	4.9312	5.3537	5.5966	6.4828	5.3034	5.4496	7.0101	5.7732	5.2683	4.9392	5.6988	4.7761	4.8919	4.4548
PF3D7_0115700.mrna1_1	PF3D7_0115700.mrna1_1;1270	1270	6.7612	6.5057	5.0652	5.2468	5.5546	6.9027	5.5049	4.4033	3.2705	7.2386	7.0993	4.1875	4.7793	4.2234	6.3085	5.0811	5.1631	2.9523	6.3365	4.5242000000000004	5.6548	7.0521	4.4666	4.2972	4.3132	5.1461	4.2898	6.1404	4.4363	5.189	7.5029	4.6369	5.9646	5.5157	3.7538	5.275	4.2987	5.233	4.7981	4.6305	3.9364	5.2468	5.0798	4.4725	5.7814	6.6568	5.5005	3.101	5.1318	4.6724	5.5922	5.7238	4.8319	6.3407	4.5367	4.9198	5.228	6.07	5.4107	5.5877	5.1867	5.8271	5.5512	5.0682	5.8362	5.4128	3.3074	4.4316	4.6525	4.7263	7.3809	5.306	5.8192	6.4744	4.5558	5.8276	7.2569	6.0849	5.7129	5.2005	5.3313	4.0444	5.0383	4.5747
PF3D7_0115700.mrna1_1	PF3D7_0115700.mrna1_1;1271	1271	6.1683	5.8649	4.3944	4.6639	3.6949	4.682	4.3771	6.1957	3.3118	5.2957	4.8043	5.1587	5.093	2.0942	4.4316	4.7093	4.7137	3.7698	5.266	4.1497	5.9269	2.9222	4.5416	5.0742	4.8202	4.0356	4.5046	4.0917	5.2931	4.4148	5.1558	3.8268	4.8846	3.585	4.7533	3.6758	5.7845	5.0264	5.1185	4.6519	3.5435	4.4423	3.6064	3.2615	5.2619	4.0798	5.2126	5.0246	4.4396	2.9542	4.6696	5.0828	4.4989	5.9057	6.6799	3.7093	5.1367	4.3505	6.0921	3.8359	5.0951	6.5016	5.467	5.0934	5.6633	5.6141	4.5832	4.6927	5.6427	6.6679	4.7463	4.1342	4.9704	6.1863	5.3878	5.0361	8.0624	5.1256	6.0999	5.5065	6.3343	3.8369	5.9718	5.4555
PF3D7_0115700.mrna1_1	PF3D7_0115700.mrna1_1;1272	1272	5.7336	4.1699	4.4263	5.3172	3.9937	5.5385	4.7049	4.8146	2.1922	4.9373	4.6605	4.0712	5.6769	1.1699	5.4555	5.431	5.5304	3.1587	4.9369	5.1313	4.4705	4.4195	3.4005	3.3176	4.7087	3.4074	3.856	5.5214	5.0955	5.8555	4.5999	2.7761	5.2498	4.5515	4.2373	2.669	5.4793	4.1835	4.811	4.0277	5.1953	4.3132	5.2791	4.673	4.0277	5.3172	5.0435	3.9773	3.5361	3.1635	4.846	5.8552	3.1667	4.4363	4.3937	4.9064	4.9222	4.8904	5.5385	5.0896	4.9345	6.0622	4.5741	4.9402	4.439	5.8684	3.7203	5.0014	4.3327	3.2464	1.8237	4.61	4.3709	4.8309	4.7474	5.3027	6.3853	3.2525	5.1493	4.3646	5.9222	4.7296	5.0652	6.2257
PF3D7_0115700.mrna1_1	PF3D7_0115700.mrna1_1;1273	1273	5.4803	4.8929	4.5711	4.4074	3.2795	3.839	4.477	4.6921	1.7908	4.7887	1.1827	4.4893	4.6993	2.7655	4.5466	5.0691	6.1245	2.7719	3.5729	3.9505	5.354	1.6554	4.2525	3.1603	3.4931	3.5435	2.1473	1.9635	4.5753	5.2887	4.9184	1.3334	3.9523	4.2861	4.2296	3.3089	3.1243	4.1859	5.6602	4.6576	3.2705	4.0942	4.4581	4.1922	4.0135	3.1457	3.8339	5.1127	4.0241	3.6439	4.2008	4.5975	5.9357	4.7682	3.9184	3.3978	4.9841	4.9307	4.2001	3.6803	4.4777	4.2608	3.7549	4.8812	4.5254	5.2813	3.3234	5.4138	2.257	5.126	3.3045	4.5027	4.2334	4.8575	4.9644	4.251	4.3757	3.1859	4.5934	1.7268	4.9203	1.8992	4.0144	3.9745
PF3D7_0115700.mrna1_1	PF3D7_0115700.mrna1_1;1274	1274	5.826	4.7666	3.5472	5.3516	3.8679	3.4803	4.6525	4.7323	4.5521	4.4216	3.991	4.2906	4.5466	4.7263	4.2943	5.2943	5.7363	4.7908	5.0802	4.5392	4.3681	3.6299	4.1235	3.8309	5.1309	4.0188	5.2634	4.1906	4.2024	5.6047	5.1432	3.8053	5.8199	5.3045	4.4012	3.2765	4.5084	5.887	4.8545	3.9222	3.6882	4.3183	4.9298	4.8704	3.9551	5.1309	5.4799	4.7049	4.9768	5.0913	5.3981	5.6915	4.6814	5.4363	4.9477	4.5558	3.8817	4.5491	5.855	4.9676	5.5856	6.2203	5.0466	5.3045	4.8359	6.1898	4.1465	5.3129	4.2203	4.1938	4.9964	4.9359	4.3154	4.5204	5.2044	5.2369	6.7518	4.7623	5.1878	5.5644	4.8288	4.846	4.9686	3.9919
PF3D7_0115700.mrna1_1	PF3D7_0115700.mrna1_1;1275	1275	5.9782	5.017	4.585	5.3614	3.1473	5.2048	3.8135	5.1989	4.9265	5.9916	4.4216	4.9846	5.6974	4.756	4.5361	5.7038	5.9146	4.1906	6.2823	5.2559	5.0717	5.2319	3.1953	4.2683	4.8738	5.1334	4.4074	5.2544	5.585	5.8714	5.1189	4.7431	5.2315	5.2761	5.1048	5.1851	4.9602	5.0045	5.1562	3.6485	5.0422	5.4162	5.5251	4.7991	5.6462	5.1787	5.2254	5.0058	3.497	5.0085	5.5056	5.3639	3.862	6.3808	5.4515	5.4343	5.1396	4.1144	5.9709	5.0777	5.62	5.3096	5.643	4.9146	4.557	4.9126	5.7816	5.3649	6.3295	5.1799	4.9796	4.9514	5.9193	5.4273	5.8992000000000004	5.6215	5.7913	5.477	5.327	5.6985	5.263	4.3234	4.9896	6.1408
PF3D7_0115700.mrna1_1	PF3D7_0115700.mrna1_1;1276	1276	5.6999	5.7669	5.0188	4.9098	5.1243	4.2957	5.6716	4.8968	4.2441	6.4306	4.7355	3.1795	5.6508	4.211	4.9307	5.5892	6.0257	1.516	5.246	6.4765	4.851	5.3114	6.1878	5.8517	4.4893	3.116	4.4316	5.5889	5.9948	5.826	5.4293	5.8367000000000004	4.6769	5.5892	5.3868	4.269	4.6673	5.4189	5.6203	4.6736	4.8714	5.3618	5.9632	5.6716	5.3923	4.9625	4.6253	4.8248	3.7203	3.7366	6.0555	5.3747	4.5981	5.3226	5.5671	4.6871	4.9122	5.435	6.5225	5.6554	5.6608	5.6115	5.0976	5.2705	5.6147	5.582	4.7004	5.4162	5.93	4.7666	3.3103	5.4202	5.9896	5.7626	5.9095	5.2254	6.5954	5.4938	5.4812	5.0985	5.8985	4.8987	5.3607	6.5998
PF3D7_0115700.mrna1_1	PF3D7_0115700.mrna1_1;1277	1277	5.5653	5.4209	4.4121	5.0794	2.3813	5.3947	5.4239	4.5254	4.0126	5.3009	4.9832	4.9764	4.8525	4.1961	2.0909	5.5364	4.9537	4.4867	4.8058	4.9011	5.8012	3.8146	4.2861	4.3067	5.1416	4.5987	5.6871	5.2687	6.3583	5.5841	5.8263	4.6921	4.6358	5.6185	5.4735	3.99	4.067	5.6809	5.4738	3.5898	5.1123	5.2529	5.1522	4.7544	4.6017	4.054	5.6296	5.0955	3.842	2.9672	4.5336	5.3085	3.1243	5.5113	5.7853	4.3554	4.8354	4.6253	5.8352	5.1404	5.1077	6.4853	5.5122	4.6837	5.5993	6.0356	5.1039	4.9402	5.4476	5.0531	4.2227	5.1799	5.854	3.7698	5.3789	5.6259	6.5648	4.4509	5.7716	5.0887	4.2456	4.9768	4.2172	6.1477
PF3D7_0115700.mrna1_1	PF3D7_0115700.mrna1_1;1278	1278	6.489	6.1412	5.5217	4.7469	3.101	4.7538	4.6188	4.3484	3.4101	5.8326	4.3262	4.5173	5.2979	3.9021	4.8435	5.2713	4.8639	5.5732	5.5625	4.7719	4.5771	5.2645	4.7934	4.9991	6.3475	5.2787	3.9709	5.2464	5.4832	5.9649	4.98	4.4039	5.0917	6.1117	3.4751	3.5236	5.8104	5.0824	5.3501	5.1985	4.3031	4.9695	4.0531	5.0832	5.8405	4.61	5.745	5.2494	5.2532	4.1635	5.541	4.8349	4.797	5.5166	5.278	4.859	4.8237	5.5301	5.5856	6.059	4.3226	5.6253	6.4436	5.5762	5.31	5.2935	4.2638	5.3778	4.009	5.7576	4.9345	4.995	5.742	5.9828	4.2615	5.7724	6.3007	5.4472	6.3023	5.706	5.8225	4.4067	4.8001	6.4039
PF3D7_0115700.mrna1_1	PF3D7_0115700.mrna1_1;1279	1279	6.1577	5.6851	4.8125	3.7991	4.5279	5.0798	5.3266	3.6358	0.0426	5.7758	4.4423	4.5686	5.0613	2.991	2.272	5.0396	5.0117	2.3951	4.4828	6.0898	4.8405	5.8948	5.1671	3.8032	4.0108	4.047	5.0492	4.2705	5.3844	5.1114	5.4036	3.6404	4.6803	5.7469	5.0045	3.839	4.8058	5.6513	5.6823	5.2529	4.9425	4.7181	5.8293	4.858	4.696	4.5789	5.7674	6.2353	5.0103	3.3016	5.4236	5.1847	4.2683	5.2784	5.0661	4.9449	4.5583	4.9269	5.3878	4.3854	5.2787	4.2876	5.4935	4.2234	4.1177	4.7522	5.6999	6.6975	4.439	4.5668	3.5583	4.5613	7.2402	5.328	5.6918	5.3681	6.1918	5.8851	5.8462	4.7447	5.4101	4.0444	4.2172	3.5046
PF3D7_0115700.mrna1_1	PF3D7_0115700.mrna1_1;1280	1280	6.957	5.6124	5.1823	7.247	4.4588	5.3885	5.7965	4.9453	5.0099	6.5654	5.487	5.487	6.5091	3.6299	4.1985	4.7861	5.479	4.4005	5.4683	5.4841	5.1961	4.8565	5.3865	5.0369	5.2939	5.2357	5.7344	5.7827	4.6977	6.1418	5.9561	2.7442	5.1558	5.488	5.5969	3.1177	5.5951	5.9791	6.2016	5.6094	5.2468	4.0875	5.9519	5.1077	7.9819	5.5351	5.5604	6.142	4.4777	4.813	5.408	5.4413	2.9279	5.6282	5.5317	4.9514	5.3201	5.9759	6.0132	5.3477	5.9998	5.9798	5.0076	5.5987	5.7751	5.3441	5.0246	5.4647	4.8904	6.0836	5.2063	5.9632	5.3712	5.9486	5.1667	4.4555	6.6181	5.6854	5.7015	5.5122	5.4426	5.5339	5.1432	6.0993
PF3D7_0115700.mrna1_1	PF3D7_0115700.mrna1_1;1281	1281	6.9581	5.2118	9.3267	5.7412	5.2502	5.2059	5.986	3.5692	5.5469	6.453	5.8278	6.1094	6.1276	4.5166	4.3462	5.487	5.2687	5.2532	5.4419	5.7331	5.9416	5.1771	4.7474	5.6608	4.9832	5.6326	4.7447	6.3071	6.4179	5.2032	5.4239	4.2913	5.7184	6.0144	4.649	3.5826	5.6343	5.332	6.6745	5.3999	5.6915	6.1534	4.6358	4.3709	5.7782	4.6404	6.6327	6.7257	5.0849	4.6064	5.2392	5.8627	5.2491	6.0074	5.935	5.0665	5.332	5.6614	5.7104	4.2965	6.1387	6.6193	5.4611	5.6135	5.7255	5.7538	3.5753	5.4165	7.2978	5.4532	5.6141	6.0464	5.4584	4.8555	5.5883	6.0065	5.5702	6.2998	6.1299	5.7745	5.4845	3.1424	6.0768	6.1066
PF3D7_0115700.mrna1_1	PF3D7_0115700.mrna1_1;1282	1282	6.5555	4.8074	6.3856	5.4591	4.5993	4.5279	5.8495	4.86	5.0807	6.4535	4.4168	5.1683	5.3381	3.852	5.0742	5.6859	5.5993	4.435	4.8748	5.8092	6.2489	3.4751	5.4627	6.0014	3.5969	4.6462	5.3512	4.7104	7.5099	5.1214	6.3341	5.5689	5.6389	5.5892	5.4084	4.4751	4.7274	5.9832	7.1292	4.2772	4.0383	4.8963	5.7032	5.1651	5.877	3.6882	3.8022	7.769	3.4289	4.0383	5.3009	4.8349	4.5223	5.0219	5.2188	4.5546	5.0264	6.1254	5.434	4.1127	5.9174	5.5361	5.3194	4.8958	4.1119	5.896	4.8017	5.6094	6.3025	5.079	4.5491	5.6946	5.9217	5.1056	5.1823	6.0894	6.3012	5.3796	5.0233	5.7471	5.0704	4.8089	4.6094	6.4584
PF3D7_0115700.mrna1_1	PF3D7_0115700.mrna1_1;1283	1283	6.9148	5.6605	6.7879	6.0826	4.1969	5.438	4.7219	4.0152	5.4259	6.5359	4.5135	5.5838	5.4466	4.5454	4.238	4.888	5.3834	5.1671	4.9312	5.6047	6.4378	4.497	6.0177	5.3223	5.7257	5.3027	4.9727	5.6505	5.9953	5.2388	6.217	4.3306	5.2898	5.4429	6.3505	2.9126	5.8293	5.5279	6.9623	4.2365	4.6064	5.373	5.4212	4.8694	5.8427	4.9625	5.5859	6.2506	4.5008	4.7306	5.4273	4.4809	4.0807	5.7661	5.5632	4.4542	4.9667	5.1807	5.2843	4.7126	5.1094	5.2687	4.3313	4.9331	3.858	4.8659	4.2884	5.09	5.9148	4.3512	4.4463	5.2475	4.6135	4.6656	5.86	5.4899	5.6957	5.1457	5.9158	5.1946	4.1367	4.3082	5.4476	6.0168
PF3D7_0115700.mrna1_1	PF3D7_0115700.mrna1_1;1284	1284	7.7728	5.3498	9.0731	5.7315	5.0997	3.839	5.8079	5.3395	4.7719	8.219	5.0514	5.3975	5.6599	5.3733	5.1514	5.0648	5.319	3.5211	5.2876	5.694	5.9544	4.6404	3.3978	4.9203	5.8112	5.7306	4.7724	5.3427	6.2737	6.3083	5.8542	5.4598	5.43	4.7892	4.8207	4.2048	6.2397	5.7369	7.208	5.3743	5.0246	4.0575	5.4893	4.9045	7.6123	5.0635	5.6171	7.271	4.6282	1.5753	5.9331	4.6259	5.503	6.0007	5.2012	5.2902	5.79	5.8186	5.2506	4.8733	5.3954	6.1591	5.4131	5.1562	5.7118	5.394	4.4289	5.0626	6.759	5.9177	5.5963	5.684	6.3356	5.3151	5.7522	5.7115	6.077	4.6467	5.7983	4.5509	6.2217	4.8938	5.858	6.19
PF3D7_0115700.mrna1_1	PF3D7_0115700.mrna1_1;1285	1285	9.3781	5.7487	12.2958	6.986	5.477	5.489	6.6402	6.6132	5.266	9.6691	6.6646	6.3644	6.3828	4.079	5.7244	6.7415	6.4068	6.9227	7.6654	7.7998	7.9109	6.3935	5.9112	7.3161	7.2253	4.7576	6.2657	8.425	8.7897	9.3475	6.8643	5.3799	7.12	7.8808	5.8873	6.0119	8.3101	5.791	9.6753	5.116	6.0246	5.9243	6.314	6.0987	10.8586	4.3736	6.581	9.5956	5.1914	7.4846	6.1721	6.4381	8.9489	7.7871	6.2073	5.6261	5.8863	6.2192	6.0873	7.032	6.851	9.309	6.9853	6.9345	7.1665	5.876	6.4754	6.3323	8.6593	6.1001	5.8555	5.8943	6.3291	6.1125	7.2884	6.8943	8.6559	6.689	6.929	7.6695	5.6279	7.1239	6.5951	7.0484
PF3D7_0115700.mrna1_1	PF3D7_0115700.mrna1_1;1286	1286	11.2346	6.3796	12.9274	6.0559	5.9598	5.5494	7.1291	7.4943	6.0306	10.2631	5.7317	10.1655	6.3939	5.7975	6.2451	7.1953	7.6368	7.8153	7.482	7.8295	8.6103	8.5965	5.2369	8.9316	6.6353	7.206	6.8241	8.214	8.7621	10.1076	8.7057	5.1619	8.9953	7.6621	6.3397	6.5119	10.0727	7.197	9.9506	5.6576	6.5854	6.0906	6.6966	6.5464	11.5369	5.6106	5.8457	10.2099	5.9402	8.9398	7.4099	6.6717	9.8981	7.6672	6.8254	7.0197	5.983	6.5229	6.4451	7.6387	6.631	10.1434	8.4659	6.8163	8.536	7.4778	5.4336	6.3477	7.531	5.5795	6.2401	5.9191	7.3023	6.8534	6.9797	6.3266	10.1612	7.3815	7.1142	8.5216	6.556	6.9317	6.6526	9.0554
PF3D7_0115700.mrna1_1	PF3D7_0115700.mrna1_1;1287	1287	10.5252	5.9887	10.8506	6.467	5.7856	6.2848	7.1966	8.1333	6.9329	10.6454	5.4909	8.4331	6.5032	5.9702	5.2192	6.8813	8.2016	9.4555	8.0173	7.7963	9.7753	8.5604	6.5619	9.1833	6.996	5.7328	6.8174	8.7663	8.5807	11.2383	8.7442	5.3806	9.4858	7.2611	6.6562	6.7711	10.7097	7.9255	9.5151	5.4293	5.0682	7.1846	8.0196	7.2012	11.4088	5.9404	6.8462	10.1411	6.2353	11.5843	6.3457	8.3421	10.0158	7.0318	8.2166	6.33	7.5693	6.8941	6.4894	6.6044	6.3111	10.5717	8.4992	7.4079	8.0453	7.2107	5.9991	7.5371	11.4626	6.984	6.6336	7.0061	7.5888	6.6726	7.0538	6.4406	11.1852	7.5664	7.3447	8.2478	7.0508	7.7024	7.8966	11.1601
PF3D7_0115700.mrna1_1	PF3D7_0115700.mrna1_1;1288	1288	10.8092	5.5373	11.5963	5.4653	6.4371	5.9451	7.379	7.4812	7.8318	9.2882	4.2824	6.2491	5.2972	7.756	5.7241	6.076	7.8275	7.3251	8.4319	7.7591	7.4227	6.2922	6.6273	9.4067	6.0385	6.3976	7.6688	9.6491	8.2819	9.1741	8.0899	7.9011	8.8462	6.7424	5.8349	7.7896	8.9303	7.7048	10.3404	3.3646	5.1227	6.842	6.3827	5.5984	11.3131	4.8369	6.6234	10.8161	5.3999	6.36	7.0967	5.7869	10.2058	7.9954	7.4217	5.6056	5.5708	5.8273	6.4141	6.2494	7.8653	9.8956	9.239	8.2425	6.3913	6.6827	9.4088	7.3029	11.6213	6.7164	6.275	5.3089	7.8847	5.9013	5.7879	7.9478	10.2292	7.5214	8.0578	7.0041	5.4822	11.3337	7.8366	10.9376
PF3D7_0115700.mrna1_1	PF3D7_0115700.mrna1_1;1289	1289	7.838	5.9658	5.8056	6.152	6.5624	6.3797	6.1489	5.7814	7.5297	6.9381	5.1069	5.558	5.3161	6.5342	5.0166	4.7236	7.2101	6.6453	6.1461	7.0634	5.9612	5.7978	5.1272	9.4048	5.9453	5.6138	5.61	6.0828	6.7514	7.1019	5.9939	4.3909	8.8029	5.8382	5.5404	4.2935	6.1859	5.3957	5.779	5.1631	4.6005	5.5564	6.4578	6.2458	9.6607	4.4101	5.8321	6.2521	5.4492	4.6594	6.3165	5.1583	9.9848	6.2008	5.0339	5.3653	4.1473	6.7152	5.7618	5.4793	5.4232	10.8429	6.2602	7.4162	5.1922	5.6088	4.4429	5.89	7.1476	5.0721	5.5326	5.135	7.404	4.8186	6.2655	5.5385	9.6698	7.0513	8.204	5.9998	5.6854	5.3827	5.8639	8.6094
PF3D7_0115700.mrna1_1	PF3D7_0115700.mrna1_1;1290	1290	10.3881	5.701	7.7011	6.3261	5.1906	7.0823	8.1947	9.5831	6.5184	10.9454	6.2149	7.7665	5.813	4.4731	5.2071	6.7588	9.9223	8.2983	5.696	7.6769	10.7811	9.1644	7.4994	10.0536	6.1083	6.6656	7.3819	5.2895	8.0203	11.9465	9.6094	7.7054	10.245	7.4289	5.4928	7.6276	8.1983	7.7041	6.5382	4.8625	7.0422	6.6465	8.7123	7.433	10.3988	7.0546	7.7498	5.7216	7.2828	7.7065	7.683	8.9059	11.8141	9.5631	7.4524	6.116	5.5398	6.2219	6.8707	5.8435	6.3407	13.0023	10.3537	9.5765	8.7736	6.4011	5.3695	6.9734	10.2133	6.1315	6.4065	5.5295	7.5863	7.3386	6.879	5.6744	12.3144	8.3897	9.1012	8.6519	6.334	7.3164	7.7413	11.253
PF3D7_0115700.mrna1_1	PF3D7_0115700.mrna1_1;1291	1291	7.6494	7.5546	6.606	6.8142	8.3115	6.5272	7.8611	8.5106	9.3691	7.628	8.8019	7.9251	6.6001	8.9349	6.8499	8.7055	8.276	8.3909	7.0365	8.1533	12.1206	9.0572	8.1132	9.7805	6.8225	5.1957	7.1537	5.89	8.2662	12.3031	10.3092	8.4007	9.5801	8.3159	5.5106	7.1335	6.143	7.191	7.2528	5.7334	6.558	5.931	6.0598	7.2906	7.6325	7.0046	7.2564	6.683	6.3009	6.8323	6.8587	5.765	8.5709	8.6578	10.4774	6.8858	6.4557	7.0387	6.5577	8.5302	6.2126	9.5546	8.9184	8.4846	9.9195	5.8953	5.7892	6.7981	6.2529	9.9393	5.729	6.7858	8.2217	6.7684	8.6582	6.9817	10.6298	6.8605	8.8172	10.3473	6.9091	6.9217	7.984	8.2629
PF3D7_0115700.mrna1_1	PF3D7_0115700.mrna1_1;1292	1292	8.8456	7.3192	6.7478	6.513	5.55	6.2434	6.7328	4.4757	6.1546	9.3045	6.575	6.0596	6.0354	6.6589	6.8942	7.0995	6.0306	8.3176	5.292	6.0841	11.0813	5.3399	5.8992000000000004	7.4254	8.1772	4.2743	4.4094	4.9649	6.5824	11.0549	6.9668	5.6974	7.3426	9.2424	4.2668	5.8951	6.6523	5.8045	5.3078	6.8482	6.3572	5.6008	5.4293	5.7167	7.8714	7.5044	6.1906	6.1605	6.6179	6.3176	5.359	4.858	5.0005	8.3338	8.7157	7.8831	4.8232	7.0137	5.8535	10.7643	5.3653	9.6389	7.2674	7.8532	8.7525	5.9759	5.1751	7.0607	9.1754	8.2401	6.9122	4.1135	8.2845	6.5664	9.8164	6.191	10.588	5.4738	7.4448	8.3118	5.2118	6.9711	7.7696	9.3455
PF3D7_0115700.mrna1_1	PF3D7_0115700.mrna1_1;1293	1293	7.4165	5.8654	6.5627	5.7203	5.9103	6.552	6.6349	4.8329	7.1249	7.7275	6.1771	5.6744	6.5535	6.0043	6.8183	7.6074	6.0919	6.8012	3.5898	7.0843	10.6942	4.7463	5.7769	8.2338	5.2954	5.682	5.4558	5.2645	6.7248	10.8373	6.3813	3.5373	8.285	5.7361	5.3295	5.4867	5.4273	6.7231	5.7506	5.8592	3.6159	5.7578	6.5895	5.2943	6.2698	6.0611	6.6359	5.3477	4.7729	4.0339	5.057	6.2313	5.3806	8.1039	12.1413	4.7944	5.4496	5.9074	5.2361	10.499	8.6551	13.8075	10.5637	8.3107	6.1432	6.233	5.1711	4.6299	6.1657	12.1689	5.3547	5.8291	6.4979	6.1805	9.7461	8.4904	12.1842	9.8499	8.1675	6.4433	5.9612	6.9298	6.2692	7.6861
PF3D7_0115700.mrna1_1	PF3D7_0115700.mrna1_1;1294	1294	6.897	5.3462	6.0123	4.9406	5.5937	6.031	6.6633	4.6921	8.6057	6.2847	5.5122	5.7674	5.8691	6.9944	5.3957	7.4244	5.8202	7.2416	4.9074	6.5124	9.1634	8.1762	6.281	9.1016	6.4867	5.3607	5.0241	5.435	7.065	10.3412	5.5801	6.8349	8.8647	5.6974	4.8972	5.1518	4.6582	5.3331	5.3656	3.3434	5.4922	5.9126	5.9855	6.083	5.1461	4.9274	5.5865	6.6956	4.3799	7.0657	5.4998	5.8992000000000004	6.6672	8.649	7.3078	5.1574	5.3103	6.0507	6.2449	11.212	5.9129	11.6039	8.586	6.4925	6.9849	5.3937	5.6772	5.7439	10.9881	5.8999	5.6702	4.925	6.888	6.3391	10.3823	5.558	10.9132	8.2598	7.3205	8.5434	6.398	3.6882	6.2893	10.7772
PF3D7_0115700.mrna1_1	PF3D7_0115700.mrna1_1;1295	1295	6.3806	5.2687	5.8153	5.6963	5.3366	5.394	5.9136	3.8972	7.1431	5.4777	5.7808	1.9964	6.3361	7.2538	5.2361	5.9505	5.3334	3.1554	4.6559	6.6441	6.0779	6.3261	5.6407	7.3218	5.1309	5.1185	3.5632	5.4838	6.6727	6.1957	6.5368	5.1102	6.857	5.8094	4.8866	4.3583	5.1518	4.8792	6.5992	4.3234	5.545	5.3726	5.3034	4.9035	5.4902	5.4406	5.1473	5.6562	6.0354	4.497	6.2787	5.7923	5.3632	6.4383	5.9395	4.9695	4.314	6.7296	5.4175	6.0834	5.3012	6.2709	5.2338	5.2277	5.572	5.4588	5.6865	5.0777	8.1338	4.4627	5.5454	5.8936	7.1835	4.8919	6.0374	6.312	7.0699	6.0873	6.9885	5.8427	4.6696	5.0241	5.3695	8.3062
PF3D7_0115700.mrna1_1	PF3D7_0115700.mrna1_1;1296	1296	8.0059	5.7613	6.5171	6.6719	10.216	6.6745	8.1048	7.091	10.573	8.6849	6.3252	7.2293	6.8193	10.7665	5.7323	9.0993	7.2626	10.3805	6.3602	7.9468	10.6915	4.8314	10.4233	9.1108	6.5632	6.953	5.9839	6.489	8.1583	11.5777	7.0082	10.2027	8.7106	7.6531	7.1734	7.7308	5.6215	7.6574	7.8903	5.732	7.8007	6.0099	5.7861	5.2521	7.5037	6.2941	7.8641	7.6822	5.8615	7.8264	6.0159	6.0472	6.4923	8.4435	9.0943	4.6017	3.9307	6.0622	6.3494	11.0914	7.3366	11.3383	10.0232	6.7276	7.2659	5.441	6.2394	5.1643	9.4682	7.5466	6.6761	6.6942	7.6339	8.7361	10.2899	7.3132	11.3116	9.7592	8.0686	8.1406	6.1715	6.9617000000000004	6.4678	12.8147
PF3D7_0115700.mrna1_1	PF3D7_0115700.mrna1_1;1297	1297	8.5747	7.0691	12.1217	9.1644	11.5793	7.7184	5.846	5.0579	11.768	8.5363	8.1287	9.6292	8.9046	12.2043	8.676	7.0704	5.5801	7.6522	7.615	8.7181	12.5341	7.9067	8.6091	8.4018	6.2613	6.0732	4.6899	8.3984	8.8159	11.4638	8.0479	7.7231	8.0814	6.6793	7.7636	7.2084	6.1187	8.7753	7.7015	6.34	7.153	7.1213	5.4433	5.6699	8.7628	7.0594	9.3578	8.3563	8.8097	8.0585	6.619	6.0991	8.481	9.1562	9.8293	6.0921	6.5869	6.834	5.6328	9.4801	7.2555	9.7802	8.3458	8.1328	6.9666	6.7495	7.2559	6.5785	9.2866	10.0582	7.0848	7.7738	8.2278	7.9027	8.9726	7.4698	9.8187	8.0862	6.7588	6.3261	6.8768	7.7041	6.3241	11.0012
PF3D7_0115700.mrna1_1	PF3D7_0115700.mrna1_1;1298	1298	8.4686	6.1566	10.5354	7.1693	10.5644	6.7903	6.3138	5.6026	11.1422	9.2719	5.8485	9.3588	6.8028	10.7219	8.5447	8.3066	6.9748	7.1388	6.8246	8.6862	10.084	7.3014	5.3491	8.936	6.1783	8.1793	5.2578	6.2787	8.666	9.9088	8.2325	5.0157	9.0785	6.4885	5.8151	5.9277	6.269	8.5276	7.5692	6.8615	8.4977	5.8359	6.5987	6.2346	8.5826	6.4469	8.5525	7.4079	5.8035	6.7343	5.6851	6.5354	6.7845	7.9371	7.7464	5.1599	5.0448	6.302	5.8917	5.8407	6.387	12.7373	9.8355	6.3873	5.503	5.464	6.5211	6.3203	5.1997	7.693	6.0561	7.8206	7.6304	5.6579	7.2125	6.6541	11.5239	9.1838	7.6614	6.9865	5.3494	6.9177	6.0881	7.0319
PF3D7_0115700.mrna1_1	PF3D7_0115700.mrna1_1;1299	1299	7.9501	7.8388	11.5765	5.9784	11.3373	6.4575	5.0972	4.5091	8.4988	7.7151	8.0364	8.2867	4.9635	11.584	7.2121	6.5815	5.7112	4.7181	7.0123	7.6638	9.5614	5.5531	6.7089	5.7879	5.327	4.8714	3.0461	6.9203	7.9862	8.589	5.6574	7.0149	6.5566	6.143	6.2114	4.1227	5.0644	7.7226	7.3653	6.7266	6.2823	5.8532	5.2001	5.7517	6.3856	4.6299	9.5923	7.1948	5.9217	6.4222	5.7647	5.2219	4.4067	6.5452	5.5948	4.858	5.7589	5.7377	5.9993	3.437	6.288	8.1122	6.5694	4.9955	4.9973	5.8909	6.2561	5.6935	7.6002	7.2825	6.3973	6.4034	7.384	5.5113	5.9782	5.8502	9.8747	6.0027	5.931	5.4077	5.497	5.7824	5.3823	7.0705
PF3D7_0115700.mrna1_1	PF3D7_0115700.mrna1_1;1300	1300	7.1073	6.416	7.9918	5.9844	9.7497	5.6285	5.0509	4.0496	5.5072	6.8329	6.3834	5.4877	5.394	8.8438	4.7671	4.8585	5.1412	5.6938	5.9399	6.0587	7.2892	6.2798	5.7151	5.856	5.8617	6.11	4.4296	4.9331	6.3262	5.7594	7.1936	5.4634	6.0538	5.0339	5.2928	4.9435	5.8824	5.6334	5.8235	4.7431	4.9896	3.7613	5.0772	5.554	4.7285	5.6999	7.0298	6.917	5.1027	3.5534	5.615	5.6988	3.3031	6.9356	5.0444	4.2016	5.8276	6.086	5.1073	5.2902	5.6721	6.529	4.2928	5.3441	4.8171	5.6896	4.9814	5.3423	6.4925	5.3642	5.896	6.0849	6.0112	5.8625	5.5295	6.5124	7.4162	6.7836	6.4492	5.9184	5.3455	3.7876	5.9484	7.1153
PF3D7_0115700.mrna1_1	PF3D7_0115700.mrna1_1;1301	1301	6.6235	5.7167	8.7094	6.4878	10.2541	5.7358	4.3964	4.1993	7.5519	7.1288	6.797	5.8684	6.1711	10.6334	6.1223	5.9695	5.5552	5.1615	5.2817	7.2226	6.5612	6.1158	7.3639	5.8982	3.9203	5.2083	4.8037	5.2836	7.2421	6.5914	6.4219	7.8547	5.9498	5.7714	5.7051	3.6473	4.5304	6.0208	6.6272	4.0548	5.5677	6.0864	5.6499	5.0396	6.2705	4.8146	8.1642	6.0186	5.4867	5.0832	6.2913	5.3359	4.009	6.0921	5.1077	5.0708	5.3985	5.91	5.4067	4.8176	6.059	6.4547	4.8934	4.0241	5.2168	5.2199	5.2536	5.7227	7.0776	5.7533	5.0391	5.8629	6.4338	5.5491	5.4896	6.3054	6.6838	6.6349	5.9832	6.1916	4.9378	4.6124	5.2961	7.0768
PF3D7_0115700.mrna1_1	PF3D7_0115700.mrna1_1;1302	1302	6.7704	6.0376	6.484	5.8912	8.1543	5.8472	3.6949	4.5711	6.3357	6.0301	6.8035	5.1859	5.8642	7.9791	4.854	5.0815	4.6871	4.228	6.1506	7.2021	6.6727	6.0644	5.251	6.0345	5.5245	4.4738	5.3947	5.4578	7.1143	6.8152	6.1198	4.464	6.5076	5.4101	5.0374	4.1194	5.2323	5.6665	5.7255	4.5185	5.1408	4.4925	5.7374	4.8777	5.7842	5.073	6.51	6.0663	5.076	5.8985	5.7975	5.3423	2.8738	6.1765	5.6716	5.2739	5.5419	6.4765	5.9651	4.9722	6.6042	6.3152	5.8763	4.4114	5.2758	5.1619	5.2657	5.4702	7.2891	4.8405	5.314	5.8092	7.4014	4.8217	5.7436	6.2275	6.8211	6.6112	6.2458	5.7905	4.8997	5.0264	5.5856	6.4133
PF3D7_0115700.mrna1_1	PF3D7_0115700.mrna1_1;1303	1303	5.9619	5.585	7.506	5.6927	6.7104	5.8025	5.3827	5.3473	5.4273	6.2602	5.4185	5.0426	5.6273	6.3783	5.8174	5.7458	5.3356	4.9896	5.5264	6.8516	5.9558	6.0635	6.6311	7.3307	5.3885	5.1574	3.8699	5.3667	6.856	6.4165	6.5265	6.3486	6.8472	5.7098	5.554	4.3674	4.4989	4.8958	6.2632	4.5807	5.5683	5.2075	6.1653	4.2593	5.218	4.3103	5.998	5.8395	4.5373	5.5683	5.6687	6.3105	5.7637	5.6436	5.3981	5.0712	5.5094	5.4138	5.8649	3.849	5.8407	6.6032	4.7501	5.1687	4.9873	7.0092	5.7525	4.9519	7.3586	4.9241	5.5589	5.6103	6.8892	5.3957	5.3913	6.1512	6.5265	6.1849	6.6503	5.615	5.1089	5.5157	6.098	7.01
PF3D7_0115700.mrna1_1	PF3D7_0115700.mrna1_1;1304	1304	6.5746	5.7653	7.0798	6.0297	5.079	5.5786	5.2219	5.2376	4.6707	5.6421	5.6798	4.3583	5.6311	5.1583	4.9887	5.4179	5.6591	4.5662	5.0054	7.37	6.3834	6.4355	5.4764	6.2897	6.3025	5.1663	5.6556	6.6174	6.7369	5.9091	7.1784	3.8904	6.4764	5.4426	6.2797	4.2994	5.5552	5.8186	6.5105	4.8934	5.3366	6.9173	5.4046	5.0768	5.1206	4.7613	5.6614	6.3966	5.5364	5.4423	5.9196	5.3452	4.6803	5.5351	5.0853	5.8497	5.7764	6.1671	5.2157	5.0281	5.6982	6.1432	4.5185	5.4928	5.8477	4.5692	4.9695	5.3266	8.0028	4.9439	5.0535	5.0161	6.7003	5.5398	5.6326	6.9237	6.4353	6.9039	7.0422	5.6256	5.0435	5.1562	5.9816	7.4079
PF3D7_0115700.mrna1_1	PF3D7_0115700.mrna1_1;1305	1305	6.7766	5.3255	6.2692	5.7363	5.5033	5.5033	4.9635	4.887	5.1534	6.1375	4.6741	4.5292	5.3067	3.4568	5.1961	5.6384	5.017	5.7642	6.0083	7.4281	5.9392	6.2422	4.3971	5.3413	6.1406	4.8248	5.359	4.5509	7.1693	6.9466	6.8915	4.337	5.4812	6.3878	4.8166	2.757	4.6747	5.9741	5.6418	2.6803	5.433	8.6973	5.7145	5.9982	4.7301	5.1922	5.6413	6.6312	5.302	6.8291	5.8012	5.5702	4.5484	6.5896	5.6299	5.6103	5.7436	5.7506	5.8644	5.3516	5.6305	6.0215	5.1206	5.1272	5.2203	5.905	5.441	5.1006	8.0675	5.0501	4.2913	6.0742	6.5983	4.9074	6.3591	5.8965	6.2694	5.8654	7.107	5.8926	5.0596	4.4209	5.1965	7.9897
PF3D7_0115700.mrna1_1	PF3D7_0115700.mrna1_1;1306	1306	6.1398	5.1144	5.6384	5.8442	4.6058	4.9649	5.1723	3.6171	2.4647	7.0034	6.0459	6.9832	6.2382	2.9107	5.6138	6.0652	6.1918	3.6599	4.5583	7.7232	6.6342	5.9964	5.5339	5.8158	7.0401	4.3462	3.7949	5.6993	7.0019	6.7118	6.9588	4.4114	5.2357	6.4293	4.9317	3.9882	5.1759	5.2055	6.2447	4.9764	5.0299	12.4947	6.1831	6.0137	5.5524	1.3896	6.0533	7.0811	5.3288	4.7038	6.4756	5.4293	4.7479	6.6066	4.9704	5.8507	6.2798	6.087	6.0261	6.8097	6.4136	6.5154	6.2369	5.0058	3.7301	6.4104	4.9759	5.2821	8.7945	5.5254	5.975	6.3563	6.3431	5.8086	5.9549	6.1761	6.8798	7.9515	7.0829	5.3572	6.2876	5.8575	5.3452	8.2218
PF3D7_0115700.mrna1_1	PF3D7_0115700.mrna1_1;1307	1307	5.6716	5.8086	5.9241	5.8883	5.3968	6.1587	4.934	5.5829	2.0356	5.7079	5.2529	5.6727	5.8014	3.366	4.4561	4.2787	4.585	3.9819	5.532	6.8227	5.6505	5.8243	5.2954	6.2534	6.5527	3.8074	4.9355	6.047	5.9193	6.2955	7.0346	4.5607	6.2957	6.6931	4.669	4.3695	5.6865	5.7634	5.5276	5.6585	4.9326	11.1672	5.7054	6.6793	4.6294	4.7344	6.5272	6.6203	5.2242	4.8202	7.3556	5.5668	4.6485	7.2338	5.1538	3.8718	5.4323	6.2403	6.1387	5.2071	6.5697	5.9357	6.1837	5.6035	5.0161	5.6209	5.0014	5.6767	7.5532	4.8836	5.2979	5.3349	6.7419	6.038	5.7167	6.0777	6.5835	6.9074	7.0689	5.5388	4.9882	5.7544	5.7863	7.8149
PF3D7_0115700.mrna1_1	PF3D7_0115700.mrna1_1;1308	1308	6.0496	5.704	5.3691	6.3712	5.43	6.142	5.77	4.1268	4.3284	5.8907	5.1006	5.8951	4.2876	4.7252	5.0461	4.9481	6.0279	4.2456	4.8699	7.1894	6.4591	5.9846	5.1489	5.9537	5.8107	5.3505	3.6017	6.1532	6.8545	6.1299	6.7247	4.8354	6.1202	5.6952	5.2137	3.8237	5.1643	5.7552	5.8515	5.8402	5.374	11.9674	5.5859	6.1587	4.7098	5.4741	4.9227	5.7076	5.0426	6.8124	6.8142	5.851	4.9823	6.3471	5.5447	5.2529	5.0045	6.9932	5.7046	5.6653	7.0664	6.7104	5.5823	5.2422	4.6594	5.9635	4.9001	3.433	7.8999	5.516	4.4046	6.044	6.3509	4.9928	6.0221	6.0775	6.9461	6.7286	6.688	7.3579	6.0058	5.5011	5.0768	7.9215
PF3D7_0115700.mrna1_1	PF3D7_0115700.mrna1_1;1309	1309	5.6259	5.9759	5.1485	5.6812	4.4269	5.926	4.934	5.1039	4.4555	4.7645	4.8968	3.9165	5.4396	4.0557	4.857	5.0299	5.2052	4.6299	5.7173	6.6542	5.0179	5.9619	4.4249	5.6963	5.5188	4.6363	2.7549	5.2998	6.4676	6.0894	4.9547	4.2441	6.0184	5.3005	5.5969	4.1651	4.2972	4.7312	5.6707	5.0418	5.2657	11.4971	4.9435	5.3547	5.8357	5.2596	6.4371	4.8595	5.6744	7.6981	5.0264	4.9718	3.3434	6.0826	5.712	5.4138	5.2909	5.1615	5.5472	5.51	6.2491	5.5726	5.4909	5.1898	4.2319	5.2437	5.875	6.1861	7.0449	4.4757	6.413	5.465	6.0594	5.2687	6.1771	5.9745	6.9167	5.726	5.7344	5.6453	5.1603	5.0596	5.1514	6.611
PF3D7_0115700.mrna1_1	PF3D7_0115700.mrna1_1;1310	1310	6.6397	6.2715	6.07	5.5622	5.3016	5.4841	5.5984	5.4548	4.106	6.0583	5.7613	5.9239	5.8202	4.6323	5.6346	5.8807	5.3733	5.2475	5.1659	6.2869	6.1018	5.3295	6.2771	4.9208	5.4443	4.8654	4.7377	4.7666	7.5922	6.3198	6.1661	5.2215	6.0415	6.0529	5.3736	4.6999	4.4588	5.0819	6.2336	6.1012	4.95	11.3247	5.2836	5.6404	4.5583	5.4118	5.6993	5.5527	6.4885	6.7869	6.0841	5.7586	5.467	6.6702	5.6636	5.1202	5.0819	6.543	6.2012	4.281	6.153	5.8917	5.8542	5.6179	5.5558	5.8314	5.4283	5.9279	6.6788	5.0144	6.4072	5.9491	6.825	5.0361	5.9148	6.2135	6.2159	6.3487	5.7816	6.2658	5.0505	5.5747	5.9653	7.1496
PF3D7_0115700.mrna1_1	PF3D7_0115700.mrna1_1;1311	1311	6.5188	6.7716	6.0067	5.9201	5.6061	4.9449	5.3785	4.845	0.9336	6.2475	6.4817	6.9179	5.7889	3.7824	5.0631	6.3976	6.3517	6.0629	5.6764	6.2197	6.3743	5.8179	5.93	6.1896	6.1266	3.366	5.0488	4.9312	6.5932	6.5078	5.607	5.1073	6.1841	6.6179	5.0023	4.9832	5.4581	5.3593	6.035	6.1112	5.5762	11.2388	5.3245	5.85	5.9646	5.2277	6.6776	5.9809	4.9968	7.647	6.5331	4.9059	4.7803	6.3102	6.4614	5.0661	4.5795	6.1833	6.1963	5.9771	6.1276	6.2304	6.4195	5.3995	5.9502	6.1811	5.7241	5.6401	7.0125	6.4647	5.7013	3.8895	7.1231	5.753	6.1297	6.4538	6.691	5.9612	6.4012	5.9277	6.1108	6.1225	5.9359	7.658
PF3D7_0115700.mrna1_1	PF3D7_0115700.mrna1_1;1312	1312	6.233	6.5043	5.9871	6.3512	5.0938	6.3032	5.4712	3.1027	4.0917	6.3436	6.0228	6.1657	6.3041	4.2048	8.0751	6.6213	6.342	6.2213	5.8681	5.4718	6.3007	5.1363	5.7192	6.077	6.2513	4.7027	5.4239	5.7719	6.3551	6.2795	5.6628	4.9923	5.673	6.2228	5.6032	4.342	5.4346	5.9427	5.6061	7.0847	4.9914	12.2224	5.2828	6.7111	4.516	4.375	6.3379	7.1566	5.5348	8.2142	6.7699	5.931	5.0426	6.218	6.7196	5.2415	5.2234	6.3623	5.7276	5.5546	6.3583	6.947	5.8985	6.1619	4.8475	5.922	5.9957	6.0919	8.1059	6.2726	6.0076	5.4931	7.2101	5.9748	5.0883	6.4998	6.8549	6.862	7.076	5.1206	5.6256	6.7462	5.9091	7.6475
PF3D7_0115700.mrna1_1	PF3D7_0115700.mrna1_1;1313	1313	6.4963	9.553	7.4922	7.1481	5.3027	6.4652	6.4568	6.2959	5.6954	6.2061	7.2839	10.1621	6.8079	3.7655	6.0011	6.7798	6.4082	6.4271	5.5122	6.7618	6.5664	5.3614	6.0099	5.3844	7.2629	5.2188	5.2645	5.318	6.7774	6.5475	5.3957	5.5267	6.5999	7.2231	4.8866	5.4793	6.1715	7.0552	6.5024	9.6503	5.5267	12.5832	6.1471	7.5251	5.3012	6.2236	5.854	6.7231	5.8721	7.9686	6.8775	5.2854	5.6073	6.0768	7.4902	6.4428	4.852	7.7949	6.3074	5.7479	6.0472	7.2944	7.4587	6.3388	5.2091	7.5899	7.0502	5.5457	8.3621	7.2797	5.218	5.8063	8.0803	6.2401	6.2089	6.1428	7.4237	7.2223	7.0161	6.2447	6.4017	6.955	6.8184	8.5142
PF3D7_0115700.mrna1_1	PF3D7_0115700.mrna1_1;1314	1314	6.3947	7.5439	6.5826	5.5635	5.6436	5.8222	8.208	8.0769	5.1064	6.0949	5.9322	8.4295	6.2447	3.7613	3.7803	8.0852	9.6528	7.0271	5.384	5.4175	6.3702	5.1379	5.6121	6.2791	7.2713	4.7186	5.532	5.1185	6.115	6.3633	5.9971	4.7766	5.5916	7.7781	5.4222	4.5945	5.3096	6.1125	6.5181	7.8376	12.7197	12.517	6.6101	7.6858	4.5008	6.0279	6.8108	6.9696	10.7577	9.2559	8.0278	5.3551	5.3916	7.6273	6.568	5.8649	5.8397	7.6641	8.097	6.6061	6.7221	6.7986	9.1751	7.2241	5.7309	6.5234	6.4416	6.9741	9.6508	5.8014	5.8035	5.1424	8.689	7.1103	7.2846	6.3496	7.0328	8.8502	7.3407	5.6041	5.8053	7.4369	6.1385	9.3496
PF3D7_0115700.mrna1_1	PF3D7_0115700.mrna1_1;1315	1315	7.5008	7.3033	7.7601	8.5578	5.2203	6.3225	9.9373	8.3765	4.033	7.8068	8.1982	7.7135	8.9509	5.1164	7.2156	10.3838	8.9139	10.6737	5.8329	8.1147	10.5216	6.5727	6.7035	7.7895	6.9413	6.3858	6.6614	5.983	8.369	10.7937	6.9769	6.607	7.8295	7.4327	5.5273	6.4219	6.4525	8.2333	7.3328	7.3931	6.3323	12.7531	8.0841	7.5985	7.1117	7.1313	8.0796	8.0521	5.4568	9.8053	9.8695	6.9459	6.9223	7.9594	12.0618	7.8956	5.5561	10.344	7.6642	8.8585	8.7703	9.5651	7.4496	6.7936	6.2077	7.217	5.9241	8.1392	7.1098	10.3324	7.9076	6.8142	10.8487	7.4424	9.344	8.3126	8.1042	8.0793	7.2344	7.1681	7.516	7.0788	8.1197	7.9509
PF3D7_0115700.mrna1_1	PF3D7_0115700.mrna1_1;1316	1316	6.93	9.0221	7.2108	5.986	3.86	6.3577	7.0975	7.6304	5.2192	7.7539	5.6775	8.3694	6.2024	5.1185	6.373	5.9912	8.2454	9.6421	6.0538	7.497	9.034	5.7525	5.7973	7.1216	4.8017	10.7369	5.3964	5.5308	7.2468	8.8984	6.8994	5.9381	7.0328	5.14	10.4919	4.6023	4.4489	10.5888	6.1144	7.489	5.1538	6.6424	6.74	7.7742000000000004	6.154	6.6564	10.1341	5.3473	5.887	6.3158	5.1691	6.0807	5.6929	6.9667	11.5984	6.9351	12.1817	6.4097	5.7301	10.1083	5.0866	7.1528	7.3671	6.7586	5.8721	7.63	6.2166	9.3115	6.4804	11.4982	6.1092	12.0854	7.7923	7.1276	10.3094	5.8151	8.4722	6.8539	8.1551	7.6568	7.003	6.3356	9.8183	5.6721
PF3D7_0115700.mrna1_1	PF3D7_0115700.mrna1_1;1317	1317	6.4091	4.8836	5.4931	5.4453	4.3923	5.3391	6.1882	6.6477	3.4906	6.9085	6.4133	7.5625	6.2744	3.0108	6.0525	5.5531	6.1751	5.9274	5.6806	4.5656	6.669	5.9136	6.2939	5.6812	6.2392	5.5081	6.3667	5.4022	6.6204	6.0687	5.7238	5.5847	6.4862	5.4555	6.5714	5.5317	5.6165	6.3016	6.1148	5.1408	4.7897	5.3903	6.734	4.5723	6.2662	5.318	6.2269	5.8532	5.354	6.3152	5.6159	6.2472	7.9784	6.2996	7.6617	5.7931	5.466	7.6385	6.5367	7.0506	5.9052	6.2399	7.8503	6.223	6.5419	6.2228	9.8958	6.0691	7.4603	6.9989	6.2489	5.2593	6.7785	5.5865	6.935	6.253	6.6347	6.4045	6.7082	5.9026	4.269	10.5855	6.0047	7.6642
PF3D7_0115700.mrna1_1	PF3D7_0115700.mrna1_1;1318	1318	7.0191	6.3384	5.7538	6.6264	4.7109	5.9857	5.7573	6.2087	5.4799	7.3991	7.1351	7.4343	6.9621	2.4542	5.8066	6.0708	6.6645	6.4293	5.5543	6.2797	7.0235	5.8686	5.1918	7.8858	6.2709	6.1389	6.1823	5.5723	6.7264	6.2081	6.9269	5.3957	7.9572	5.5783	5.3462	6.3808	5.8672	7.9342	8.2226	5.0413	6.7987	4.9388	6.5812	6.4444	7.4916	5.7382	6.6283	5.3823	5.4692	6.8901	6.4316	6.0076	8.2212	6.7199	7.6585	6.3143	4.7197	6.3811	6.6931	6.5827	6.497	7.235	7.3809	6.2672	9.0185	6.4875	7.9044	6.9885	9.0518	6.785	4.8048	5.9402	6.1191	6.7317	7.2012	6.0321	7.4185	6.5696	6.111	8.6733	5.8917	8.4041	6.9266	9.0426
PF3D7_0115700.mrna1_1	PF3D7_0115700.mrna1_1;1319	1319	7.0633	7.1725	6.1332	6.4313	3.839	6.5339	6.1129	6.0325	5.813	7.5342	5.7279	7.326	5.9069	4.4269	5.6622	5.9741	6.2466	5.5179	4.3547	6.6014	6.6439	5.7711	5.7814	7.3848	5.4874	5.8968	6.3411	5.5279	7.0011	6.8866	6.989	5.3089	7.6935	6.5931	5.8237	6.4484	5.8061	6.5477	5.6407	6.297	5.8902	5.9595	6.5083	6.6947	7.4325	6.2608	6.077	5.8943	5.7748	7.6403	6.3291	6.371	9.4865	7.3704	7.978	6.9783	4.9681	6.6371	6.3368	6.5218	6.4278	7.4963	7.7279	6.219	7.9408	7.1397	6.4894	5.5388	8.7481	6.8283	5.8166	7.0296	6.3127	6.4803	6.4728	6.3065	7.7394	5.8691	6.6112	7.5895	7.1224	6.5659	6.624	8.4797
PF3D7_0115700.mrna1_1	PF3D7_0115700.mrna1_1;1320	1320	8.0551	5.51	7.4348	5.4172	3.0858	7.1379	6.2952	5.3082	5.5892	7.4764	6.6106	6.6097	6.9148	5.272	6.7189	6.527	6.572	6.264	5.3789	6.3221	7.8966	6.318	5.1164	6.6568	7.6688	5.1272	6.2242	5.1231	6.6796	8.9256	6.8753	5.8053	6.7952	8.2314	5.7309	6.2344	6.8887	5.7151	6.0076	6.1639	4.7751	5.5138	6.0936	6.0738	8.2339	6.2275	6.151	5.4967	5.8804	7.1557	6.7572	5.9258	9.2786	7.229	7.8208	6.6771	5.1131	7.0136	6.6369	6.8965	6.4936	8.1337	7.0811	6.3257	7.5799	6.0061	6.1428	7.7365	8.0268	7.1342	6.2583	6.2935	6.0135	6.559	7.0575	5.5817	8.7893	6.7186	7.3985	7.6157	6.2215	5.5942	8.0194	7.5375
PF3D7_0115700.mrna1_1	PF3D7_0115700.mrna1_1;1321	1321	7.1323	6.4555	7.4856	6.7655	4.3023	6.8251	6.3668	6.2696	5.7142	7.0854	5.537	7.8132	6.3284	5.2227	6.6439	6.3528	6.1589	7.3859	5.6508	6.537	6.805	6.4126	6.3306	7.9614	6.0987	5.3056	6.5729	5.2376	6.6823	8.6803	7.1526	5.1473	6.8795	6.2957	6.0976	5.7323	5.9255	5.5726	5.8711	5.5738	4.8455	7.0647	6.9581	6.4087	6.835	6.4298	5.7112	5.9887	4.6171	11.0628	6.4084	6.6318	9.9729	7.7177	5.8006	6.4087	6.1948	6.4912	6.3828	7.0164	5.8914	7.3622	7.4724	6.0347	8.6543	6.2623	5.2498	6.5507	7.9993	5.5345	6.8274	7.2537	6.3429	6.5535	6.4632	6.934	7.989	6.4603	6.1896	7.8023	6.1389	5.2817	7.1896	7.9339
PF3D7_0115700.mrna1_1	PF3D7_0115700.mrna1_1;1322	1322	7.3495	6.0978	6.9804	6.5404	5.3416	7.0979	6.4479	7.1602	5.5683	7.0695	7.312	7.9252	6.2065	5.4864	6.7031	5.4867	7.2581	6.234	5.6536	7.4724	7.3292	6.7821	5.2895	8.5938	6.6896	6.2702	6.3395	5.7393	7.9236	7.278	6.6298	5.5195	8.1634	7.0425	6.1942	6.9595	5.6047	5.8714	6.2797	4.696	5.6904	6.9682	7.0234	7.7156	7.3767	7.7819	6.0083	7.0082	5.2487	7.5408	6.3096	6.7753	9.7802	8.0104	7.8075	8.0338	5.9465	6.3448	6.9492	7.4607	7.2189	8.7332	7.0796	6.7955	9.8043	6.7276	5.4906	7.3771	10.2511	7.6896	7.5804	6.5647	6.1568	7.0882	7.5236	6.986	8.7662	6.9554	6.4725	9.4531	6.5892	6.1127	7.9812	10.8673
PF3D7_0115700.mrna1_1	PF3D7_0115700.mrna1_1;1323	1323	7.1298	5.3487	5.9512	5.6456	4.4535	6.115	5.235	6.4647	3.0391	6.7871	6.0909	6.4668	4.6194	4.6328	5.2832	5.5759	6.1773	5.3813	5.5774	6.9142	7.7158	6.0841	5.1973	7.3538	5.9667	6.0575	6.7185	5.9432	6.2574	6.546	6.3345	3.5789	6.9402	5.8535	4.2913	5.0413	7.9215	5.1755	5.8542	4.8875	3.8895	10.0869	5.2843	5.4209	6.1285	4.2735	5.7298	5.9371	5.2769	5.5856	5.545	5.4819	7.0184	6.3455	4.0426	5.8617	4.2396	6.6021	5.8929	6.2504	5.1989	6.647	5.6479	6.1229	8.2607	5.0841	4.9928	6.373	8.6074	6.1303	4.0268	5.7623	5.9507	5.5217	6.2024	6.0475	7.6394	5.8148	7.2771	8.5775	4.4957	5.9451	7.4678	7.9524
PF3D7_0115700.mrna1_1	PF3D7_0115700.mrna1_1;1324	1324	6.737	5.9885	5.204	5.6952	3.9864	5.6845	5.8924	5.3262	4.5008	6.7405	5.516	6.4401	5.3764	0	5.7068	6.0365	5.0444	4.6473	4.9064	5.3844	5.8892	6.2263	5.5999	6.3757	5.2269	4.3944	5.3363	5.0751	5.9966	6.4795	7.4722	3.568	6.6165	5.7304	5.6719	4.5192	4.7485	6.3393	5.4148	5.5963	5.1177	10.55	5.7634	4.332	5.7276	6.6943	7.1161	5.5264	5.7323	5.3799	5.1014	5.9395	7.2622	6.2746	5.5469	5.2491	5.6413	5.4822	5.7425	4.701	5.5792	8.5942	5.5065	5.5204	5.2672	4.4033	4.8084	5.6932	8.9312	5.7388	7.0651	7.3212	5.9281	5.0807	5.6719	6.1821	9.5113	5.1542	6.1727	5.8868	4.6194	2.7991	6.5998	8.9072
PF3D7_0115700.mrna1_1	PF3D7_0115700.mrna1_1;1325	1325	9.8862	5.6317	5.9322	5.7866	4.9713	6.8613	5.9602	6.765	2.742	9.8097	6.2549	7.1537	5.9986	5.3161	6.636	5.5865	7.2419	5.5583	4.7597	7.5557	7.5215	6.3038	4.7175	6.5555	5.8094	5.7252	6.339	4.6775	7.3781	7.2039	7.1979	4.4162	6.4915	5.8736	5.7541	6.0429	6.5699	6.98	5.5951	3.9782	5.0448	11.0426	4.3219	6.0016	10.6419	5.7247	6.666	5.2861	4.3854	5.5491	5.2891	5.9196	9.248	7.0443	6.4686	5.076	5.5717	5.6079	4.6764	6.0168	5.8357	7.2955	7.0928	6.6767	9.9284	5.738	3.3262	6.5401	6.1133	6.6513	5.5898	6.4759	7.3661	5.852	6.1098	5.0648	8.6673	5.8293	7.1745	10.0514	5.5801	3.2795	7.1432	6.6604
PF3D7_0115700.mrna1_1	PF3D7_0115700.mrna1_1;1326	1326	7.5266	6.7234	5.8472	5.4886	5.1432	6.1587	5.7021	5.7782	3.6554	7.622	6.9085	7.1632	5.9584	3.5957	6.5859	5.3736	6.0685	6.1615	5.6221	8.107	7.6397	6.5002	6.1291	5.3374	5.9649	5.0453	6.0985	4.986	8.5231	6.9179	7.805	4.9269	6.2826	5.7869	4.2615	6.0953	5.7916	7.023	4.7148	4.3646	6.5697	4.4983	5.1457	6.0751	6.6415	5.6029	7.1564	4.7986	3.7876	6.2593	4.735	5.879	5.6761	7.4696	7.1363	5.7469	5.8627	6.2209	5.3448	5.8701	5.4162	6.4502	6.8309	6.4772	7.3783	5.2891	4.4343	8.109	5.5376	7.1581	4.9607	7.0091	6.7199	5.9575	5.9369	5.8084	8.4582	5.8153	6.5228	7.4489	6.0843	5.3684	8.0846	6.7425
PF3D7_0115700.mrna1_1	PF3D7_0115700.mrna1_1;1327	1327	11.1985	6.7853	5.4456	5.4686	3.8639	4.7876	5.4683	5.7007	3.5717	7.3603	5.5765	8.9995	5.532	4.7903	5.9229	4.6848	6.2885	4.8968	4.8856	5.6938	6.1154	4.6005	5.8148	4.9914	5.2724	3.8135	3.2418	5.1001	6.2908	5.2776	5.8975	3.969	5.4986	4.4686	4.6837	4.6375	5.3427	5.7477	4.6814	6.2672	4.7698	5.1603	5.6991	4.5558	6.4024	3.862	6.1861	4.4269	3.5033	5.3038	5.6885	4.7027	4.2965	8.2427	6.1054	4.5534	5.0892	5.2024	5.7527	5.4947	5.4676	6.8564	5.897	4.6971	6.0689	5.5122	5.2847	5.9319	5.5404	6.0159	4.7458	5.6854	4.5795	5.1997	4.7939	5.3927	6.4002	5.0496	7.8964	7.2636	4.0036	5.9291	5.7653	7.7171
PF3D7_0115700.mrna1_1	PF3D7_0115700.mrna1_1;1328	1328	9.2899	11.2047	5.7309	4.9805	4.2001	6.465	4.9937	4.7027	3.384	9.2929	6.7122	7.1979	5.405	5.0321	6.0811	6.0577	6.4158	4.8831	5.6767	6.6745	7.0531	5.5279	6.4256	6.0299	6.068	5.2536	4.8929	5.9205	6.9268	6.1131	5.7208	4.8273	5.51	5.4902	5.8502	4.8032	6.0295	6.2401	5.7568	10.5654	5.5537	5.4525	5.8298	4.926	8.9246	5.6427	5.4403	5.5021	4.7306	5.3074	5.9288	6.5325	4.7197	5.1743	6.1593	5.6605	5.9124	4.903	6.4799	4.6041	5.765	6.1216	5.7536	5.9512	7.1454	6.1715	5.2028	6.2651	6.7104	6.6079	5.0909	6.2568	5.374	5.0461	5.2122	5.7195	6.9921	6.1469	6.2052	6.9466	5.0794	5.0184	6.4408	7.4852
PF3D7_0115700.mrna1_1	PF3D7_0115700.mrna1_1;1329	1329	7.5258	6.0246	4.7913	5.5182	4.5777	5.213	5.6679	6.1171	4.9662	8.266	5.4848	5.2898	5.9172	3.7159	4.3234	5.4313	6.2911	3.9937	4.6456	6.1258	6.4353	5.7999	4.9625	5.3205	6.0723	4.7296	5.7501	5.2456	6.1264	6.1916	5.44	4.6753	5.0639	6.0014	4.9336	5.2273	5.1627	5.7323	5.9474	5.2464	6.5817	4.8455	5.3085	4.6053	6.7598	4.0747	6.62	5.3885	5.2902	5.7145	5.975	5.302	5.8812	5.6631	5.6831	5.1847	5.1695	5.7679	5.4793	3.9298	4.8792	6.7793	6.1465	5.5874	8.0223	5.8115	5.2525	5.8895	6.4928	4.295	4.6882	5.7101	5.0461	4.2623	5.4373	5.2284	7.1871	5.8552	5.434	8.1859	4.5527	4.3985	5.0777	7.0048
PF3D7_0115700.mrna1_1	PF3D7_0115700.mrna1_1;1330	1330	8.3378	5.8048	6.1016	7.0429	5.2257	5.5298	5.7503	5.3512	4.8339	8.224	6.2163	7.5525	7.0297	4.565	4.9547	5.55	6.0233	5.4124	5.5179	6.1432	6.4031	6.1556	6.1027	8.4299	6.7428	6.8638	9.2172	4.8585	6.4494	6.8516	7.4251	5.2891	7.8068	7.2848	6.2638	9.0116	6.8035	6.4113	5.6421	4.6112	5.7369	5.4812	6.0674	5.9697	8.2884	4.8585	6.5848	5.7274	3.3854	7.1784	6.8662	5.8006	6.2668	6.2623	6.5984	5.1194	5.7315	6.6395	5.6831	4.8545	5.9759	7.1756	8.6947	7.436	7.9532	6.5925	5.393	7.1436	6.7167	5.6508	5.2411	5.9418	8.3668	6.7799	6.976	6.9067	7.1122	7.9867	7.6465	8.5378	6.5217	5.2137	7.1826	7.4719
PF3D7_0115700.mrna1_1	PF3D7_0115700.mrna1_1;1331	1331	8.1543	5.3681	5.813	6.0128	4.842	6.3461	6.2887	5.269	5.0148	8.1826	5.5543	7.666	6.0685	4.3985	5.9196	6.8923	6.5593	5.2441	6.9386	6.2244	6.8293	6.1225	5.0892	6.4769	5.9616	6.6324	5.6982	5.4436	7.3783	7.2023	6.598	5.153	7.0402	5.8627	6.6308	5.6343	7.4647	5.9406	5.6358	4.5454	4.9864	5.238	6.2741	5.5195	6.6411	7.0705	6.7409	5.4979	3.3248	7.9752	6.9946	7.9445	5.0041	6.7181	9.6239	5.8565	5.5844	5.7848	6.0328	4.7803	6.1637	7.2201	7.5487	6.7597	8.0615	7.1065	5.5792	8.0716	9.4013	9.2371	6.0085	5.9124	8.2298	6.8221	5.8824	6.1123	7.8338	6.948	7.6874	8.5339	6.871	6.6561	8.4091	8.997
PF3D7_0115700.mrna1_1	PF3D7_0115700.mrna1_1;1332	1332	8.1689	5.6047	6.4566	6.7791	4.4542	4.8001	5.8924	5.6279	3.2048	7.9906	6.2223	8.0327	5.9989	2.5311	4.1731	5.9069	6.7974	5.1461	4.6781	6.8084	6.7925	5.8782	6.3363	6.9509	6.5176	6.2252	4.7908	5.8897	7.6571	6.5515	6.7136	6.6004	6.1328	6.8623	6.6882	5.8133	7.906	6.1747	6.1006	4.2876	6.6097	8.8795	4.6276	5.5129	7.4501	6.9189	6.873	5.7236	3.516	7.5331	6.4507	6.0794	6.1191	6.0747	9.6177	6.3078	5.7495	6.9183	6.4097	5.8304	6.0525	7.2921	8.0036	7.6574	8.4019	6.6594	5.8743	8.1345	8.0679	7.6951	5.6418	6.4772	8.3579	7.9106	6.3409	6.6144	8.4427	8.2538	7.8862	8.5457	6.8954	7.3647	9.0438	8.2916
PF3D7_0115700.mrna1_1	PF3D7_0115700.mrna1_1;1333	1333	7.2492	6.0083	5.6002	7.4226	5.7129	6.6559	6.0902	5.3951	4.2713	8.277	6.5432	6.1121	5.8802	4.9593	6.5845	5.4152	7.0785	5.6767	6.1813	5.3147	8.4325	5.3402	4.7544	6.8721	7.461	6.7362	6.2197	5.302	6.5292	8.4093	6.7475	4.272	7.4705	7.9362	6.7267	6.3649	7.0089	6.6518	9.0228	5.2687	4.7098	11.5248	6.1894	4.7618	7.1016	7.3744	6.8642	8.9787	4.3183	8.0228	6.6042	6.1171	6.5062	6.6014	8.1991	2.2079	4.9279	6.7104	7.2178	5.9427	4.9241	8.6462	6.8459	6.068	5.3212	5.803	5.076	8.3225	8.2234	8.2324	4.7323	6.4704	8.2773	8.2529	6.1765	6.2906	8.8494	7.9161	8.1472	6.9159	7.1778	6.5795	9.0828	7.4028
PF3D7_0115700.mrna1_1	PF3D7_0115700.mrna1_1;1334	1334	9.1081	7.2877	5.5207	7.3683	5.7666	7.0024	8.2928	8.7214	7.2529	8.7632	6.2008	6.5092	6.7175	6.9131	6.6869	7.5047	9.077	8.0774	5.0023	6.3174	6.7981	5.8701	7.1141	11.8706	7.9209	6.2327	7.0893	5.9021	6.4296	7.9336	7.1629	7.5036	10.7993	8.9543	6.7536	7.366	5.8875	6.128	7.0402	8.0508	6.5627	11.2116	7.0583	6.3626	8.8566	6.8378	7.101	8.1517	5.2939	10.0038	6.8565	9.2817	6.7491	6.9214	8.4044	5.5027	6.3861	7.2227	7.6581	4.546	5.4486	7.8462	8.0508	7.0867000000000004	7.6007	5.9667	5.5379	8.4804	8.3003	8.367	5.7301	6.347	9.0174	9.0214	6.7384	6.3475	9.7938	8.5211	8.4084	8.6534	7.1232	6.6717	9.439	7.8569
PF3D7_0115700.mrna1_1	PF3D7_0115700.mrna1_1;1335	1335	9.9681	8.9703	5.8924	7.3357	6.1206	7.7831	7.1351	7.4357	6.8357	9.8365	6.6178	6.8964	7.1709	6.8892	7.351	7.0899	8.4982	8.1311	6.758	6.8918	7.7693	5.0609	6.5256	11.3893	7.9235	7.0823	7.7552	6.0712	6.6352	7.7056	7.4727	6.3766	11.3026	8.2579	7.3071	7.2663	9.6334	6.1733	7.734	8.7055	6.804	11.2576	6.1892	6.3071	9.0766	7.1809	6.5474	8.4248	5.106	10.0378	6.9707	9.533	7.1997	6.4593	8.6417	5.5883	5.6954	8.3374	8.0626	4.8733	6.6219	7.8923	9.0717	9.2066	8.7177	6.5364	6.2462	8.9027	8.0593	8.5256	6.3203	6.8542	9.372	9.1031	6.9281	6.472	9.4126	9.3982	9.5148	9.319	7.1473	6.9647	8.137	7.8464
PF3D7_0115700.mrna1_1	PF3D7_0115700.mrna1_1;1336	1336	9.8538	8.9749	6.3217	6.3036	6.3674	7.6376	7.1816	7.7112	6.5265	9.7648	7.1347	6.5173	6.7979	7.6125	7.8955	6.4479	8.3471	10.2308	5.9635	7.2783	7.6852	6.4034	7.3616	10.9534	5.641	6.7275	9.1246	5.4179	7.4557	7.6803	8.1474	7.0094	12.216	7.3933	5.8807	8.7878	8.3543	6.4446	7.78	8.9743	8.6556	9.8103	6.9284	5.5011	9.0113	6.1301	6.7256	8.3799	5.5419	10.6904	6.8208	8.7582	7.1153	7.1666	8.6309	4.5552	6.7431	8.0926	7.311	6.1809	5.5059	8.2312	9.2028	7.7213	7.6186	7.1584	5.4744	9.4032	8.8049	8.9569	6.0697	6.2992	9.8682	8.8393	6.7046	7.0885	11.3758	8.2675	8.3366	8.4888	7.5313	6.7328	9.9616	8.1135
PF3D7_0115700.mrna1_1	PF3D7_0115700.mrna1_1;1337	1337	9.7848	8.5723	5.9006	6.8834	6.6847	8.0438	6.3049	7.3984	6.5287	10.1677	6.589	5.9103	6.6132	6.5491	7.6946	4.9782	7.8791	9.9009	6.1805	9.3312	8.7091	6.4798	6.6193	10.6045	6.6085	6.5829	8.7502	5.2935	9.2479	8.8297	8.2107	6.6706	12.1552	6.7829	6.6791	8.4709	8.3837	6.8829	7.3557	8.4711	8.2256	8.4284	5.3473	6.2426	9.2885	6.6216	6.4857	6.7252	3.4594	10.2595	6.4547	10.7979	6.7534	6.8304	8.8556	4.8992000000000004	6.2267	7.7154	6.1479	5.5668	6.1352	7.5174	9.3926	7.2389	6.7646	7.1861	4.9269	9.5861	9.0764	9.2111	6.5818	6.275	9.4887	7.7446	6.0297	6.2418	11.0743	9.088	7.8998	7.9101	7.699	6.8582	10.0177	8.0157
PF3D7_0115700.mrna1_1	PF3D7_0115700.mrna1_1;1338	1338	11.7865	9.4663	6.8801	7.1073	6.548	9.2499	7.1593	8.3271	6.3486	11.7231	8.9981	7.3447	6.9518	6.4393	8.2794	5.5087	8.1532	8.8568	6.7993	10.5334	8.8834	6.6582	8.1312	10.9704	7.1746	7.7964	8.1023	5.367	10.4364	8.3118	7.924	7.387	12.3491	8.051	7.788	7.7593	8.7541	6.724	8.7207	9.9272	8.5249	9.7379	7.3151	7.3374	10.8988	7.853	7.0678	7.7717	6.6697	10.2715	6.4912	8.5261	6.8873	6.2557	9.3274	6.3752	7.182	7.7002	7.2451	6.4326	5.467	7.9744	11.4362	8.0485	11.686	6.7947	6.6407	9.5759	8.583	10.1921	5.6859	7.0852	9.5972	8.7694	6.5118	6.3491	11.5472	10.94	8.6433	12.1805	6.4527	6.635	9.8539	8.4574
PF3D7_0115700.mrna1_1	PF3D7_0115700.mrna1_1;1339	1339	11.5685	9.2299	6.796	8.0791	6.7593	8.5882	6.7227	7.9265	6.7451	11.4034	7.8731	6.8991	6.6459	7.2705	8.2779	5.7795	8.5549	8.9227	7.1522	10.5235	8.8588	6.6653	8.0019	10.786	7.3696	7.6894	8.3043	5.9098	10.3226	8.239	7.7626	8.1051	12.4129	7.8769	7.679	8.5911	8.6783	7.2896	8.1647	9.9149	7.9133	10.2807	7.5386	7.1952	10.7056	7.4677	7.3737	7.1847	6.7432	9.7344	6.023	8.4099	6.5421	6.5911	8.462	6.5245	7	7.8591	7.9872	5.1485	6.2083	7.7261	11.3016	7.4718	11.6026	6.3918	5.6648	9.4411	8.3982	9.6167	6.6317	7.3357	9.6059	8.8202	6.0522	6.1206	11.2574	10.0406	8.6281	12.0131	7.6514	6.243	9.9646	9.2869
PF3D7_0115700.mrna1_1	PF3D7_0115700.mrna1_1;1340	1340	11.2021	9.0836	7.0741	7.4133	6.547	7.6682	6.7824	7.8133	6.6171	11.2897	7.8487	6.6526	5.6733	6.8572	7.3625	5.7358	8.1747	9.8795	7.4775	10.3668	9.8823	6.8912	8.1603	10.8308	7.2953	7.411	8.0605	6.6896	10.6419	9.1148	8.3042	8.121	12.4708	7.2107	7.4038	8.3354	7.9121	6.7119	7.9768	9.5734	8.0096	10.6685	6.1447	7.0568	10.46	7.7929	7.0266	7.2827	6.3859	10.2017	7.1456	7.9845	7.2038	6.819	9.8428	6.2679	7.0557	8.7039	6.6904	5.9284	6.2309	7.8068	11.177	7.5604	11.5861	8.0849	5.2946	9.5926	8.4929	10.3926	7.2431	7.5643	9.6193	8.6476	7.4153	7.7128	11.3032	10.2135	8.6767	11.872	7.9554	6.8872	10.1621	8.218
PF3D7_0115700.mrna1_1	PF3D7_0115700.mrna1_1;1341	1341	11.5891	9.9168	5.9644	7.4154	7.0005	8.8572	8.1595	8.4344	6.5677	11.5173	8.5259	7.2379	7.0975	7.823	8.8482	6.6203	8.8172	9.8575	6.9012	11.1577	10.0102	6.5673	8.5907	11.7448	7.5438	7.0716	8.7223	6.2876	11.0799	9.3049	8.2181	8.896	13.1456	7.8211	7.7756	8.8392	8.9634	7.7336	8.1143	10.1024	9.8343	10.7972	7.2432	7.0862	10.9789	7.2911	7.7786	7.3456	7.1808	11.0113	6.408	8.5821	6.9872	7.3681	10.5553	6.7233	6.0794	8.7062	7.8061	6.9406	5.5251	8.5353	11.5823	8.2949	11.5275	7.2976	7.1989	10.0592	8.7311	10.634	6.6551	7.5146	10.1528	8.9194	6.9158	6.1328	11.545	10.4905	8.845	11.875	7.1834	7.8871	10.2263	8.1515
PF3D7_0115700.mrna1_1	PF3D7_0115700.mrna1_1;1342	1342	11.3961	10.2581	6.0957	7.5966	7.5089	9.6118	6.6204	8.2073	7.467	11.6828	8.9177	7.7392	7.4445	8.4929	8.8197	5.8204	8.8655	9.6363	6.5356	12.3904	10.6172	6.582	9.1523	10.4269	7.2246	7.5339	9.0419	6.2662	12.3781	9.9123	7.8839	8.7247	12.0953	7.9026	7.1929	8.9777	8.4515	7.4589	8.0547	10.403	10.1903	10.7901	7.4775	7.4722	11.2592	6.6267	6.9214	7.8198	7.3545	10.9963	6.288	8.5487	8.1574	6.1593	10.9731	5.1562	7.1201	8.2225	7.5906	5.4864	5.6032	8.1378	12.0724	7.3947	11.8824	6.1963	6.52	10.3154	7.9931	10.8811	6.5196	7.1687	9.5552	9.0587	7.0825	5.6241	11.9347	10.8063	8.772	12.1265	6.8681	6.4635	10.5295	7.8669
PF3D7_0115700.mrna1_1	PF3D7_0115700.mrna1_1;1343	1343	11.7892	9.4213	6.1189	7.2698	7.2405	7.7709	6.4256	6.8514	6.4484	11.8927	7.4458	7.9661	6.7287	8.6093	7.4692	5.5696	8.0647	10.1291	5.5472	12.0079	9.8418	6.7297	9.726	11.6245	7.1721	6.6896	9.0015	6.0239	11.9877	9.0135	8.2221	9.7656	12.9673	7.4123	6.6475	9.6913	7.2742000000000004	6.8044	7.2838	9.8702	10.134	5.0777	7.3758	7.6285	10.9785	6.583	7.0645	7.5666	6.7939	11.5552	6.2937	8.0683	7.6753	7.5922	8.1757	5.691	5.7729	7.7114	7.3477	6.0085	8.0844	8.6923	12.0192	7.4959	11.6988	7.4603	5.5509	10.8584	7.8645	9.6809	6.797	7.1546	9.4467	8.6041	6.8479	7.4237	12.0929	11.4314	8.8688	11.1306	7.6966	7.0166	11.0546	7.5699
PF3D7_0115700.mrna1_1	PF3D7_0115700.mrna1_1;1344	1344	10.8394	9.8198	5.4864	7.6743	6.8723	7.5929	6.4356	7.1514	6.7369	10.9544	8.6733	7.7562	6.8557	6.739	7.5514	6.292	7.9744	9.5333	5.2683	11.7873	9.1168	7.4438	8.7838	8.7876	7.473	7.3872	9.6418	5.796	11.8361	8.9239	8.3674	8.3369	11.7351	7.8955	7.0223	9.8507	7.4944	6.7454	7.5706	9.4212	9.396	6.1024	7.1067	9.1274	10.331	6.5647	8.4451	7.2609	7.5072	8.7567	5.9871	9.5844	7.355	6.6054	8.0321	7.0021	6.8544	7.5075	7.1689	7.4469	6.2254	7.2418	11.8783	8.4477	11.7376	6.7174	6.9445	11.204	7.7287	9.3414	6.676	6.9409	8.9995	8.7552	7.7496	6.9415	11.5935	11.3405	8.6244	12.2865	7.2256	7.6929	11.305	7.2918
PF3D7_0115700.mrna1_1	PF3D7_0115700.mrna1_1;1345	1345	11.2368	8.9735	5.8291	7.0064	5.4954	8.821	6.96	7.3674	3.5033	11.229	10.1605	8.7518	7.5816	4.7996	7.7234	6.3114	8.2208	7.8536	5.3628	11.1332	9.6647	5.9814	8.4025	7.405	7.7208	7.9077	7.8268	5.6554	11.1342	9.1827	8.2785	8.2786	9.8702	7.8443	7.2104	8.3993	7.432	7.3845	7.9483	8.6825	9.0459	6.1318	8.0036	8.6457	10.9233	7.1567	8.3886	8.3949	6.4185	8.056	7.4157	8.4489	6.6967	6.9625	8.151	6.4053	6.9184	6.7503	6.4878	7.7216	6.7063	7.7857	12.2666	7.7852	12.1404	6.1875	5.5543	9.408	8.2951	8.3209	6.5404	7.7168	8.3789	8.4508	8.6242	6.4429	11.9435	11.937	8.6038	12.4015	6.8167	6.9603	9.6779	8.2565
PF3D7_0115700.mrna1_1	PF3D7_0115700.mrna1_1;1346	1346	11.4628	8.2843	5.4666	7.3465	3.9523	8.0689	5.9023	6.5354	3.9644	11.5707	8.0467	7.2933	6.6724	5.2161	7.896	6.3297	7.3787	6.7212	5.5091	10.578	9.0922	5.3295	8.3829	6.1322	6.3343	7.889	6.0005	5.114	10.3587	8.7081	7.7413	8.4528	6.5947	7.0371	6.7545	5.516	6.8673	6.8149	8.062	8.6303	6.3507	4.95	7.312	7.1698	10.957	6.3001	7.8176	8.3687	5.9628	7.026	5.5871	7.017	7.2329	6.55	6.9735	3.8227	5.5768	6.0018	6.1765	5.6398	4.6707	7.6437	12.4896	7.198	12.0633	5.4751	4.0027	8.9586	7.3809	8.7576	5.6499	6.6038	8.7158	7.3847	6.9001	5.1914	10.7341	11.7888	8.8428	12.3942	5.8723	5.5053	9.0631	7.623
PF3D7_0115700.mrna1_1	PF3D7_0115700.mrna1_1;1347	1347	11.8022	8.2182	6.8184	6.7435	5.3985	7.7304	6.1787	7.2232	5.0148	12.1218	9.4499	8.2741	5.9896	4.7263	7.5078	6.4689	7.0241	6.3877	6.646	10.6207	9.6762	7.2051	8.4371	7.7576	6.7711	8.3182	6.286	5.7835	11.0236	8.9967	9.2076	8.4626	7.7914	6.6147	7.8906	6.8142	7.8818	7.8544	8.849	8.6947	8.7623	5.6294	7.5863	8.013	11.1527	7.5181	8.4612	8.3676	7.2137	7.3294	6.3556	7.0132	7.3314	6.1463	8.3135	6.1601	6.674	6.8642	6.5008	6.5662	6.5038	8.3547	11.8618	7.4427	11.8795	7.6355	4.8166	10.6786	7.898	9.3516	4.8006	6.714	9.3049	8.3969	6.6218	6.6695	8.5657	11.8605	8.1038	12.4204	7.7149	5.6656	11.4359	8.4856
PF3D7_0115700.mrna1_1	PF3D7_0115700.mrna1_1;1348	1348	10.9266	9.2789	6.6889	6.7427	5.9198	7.7109	6.7428	7.1133	5.8812	10.7672	8.0704	8.3518	7.011	6.2741	7.8044	6.8278	7.6843	5.6103	5.9959	11.4125	9.4804	7.282	7.6687	7.6593	6.6344	7.7847	6.1875	6.9696	11.6209	8.9929	8.9872	6.5336	7.7471	7.4092	7.4545	7.055	6.3988	7.6093	8.9279	8.686	9.0992	6.1467	7.6936	8.9719	10.1555	5.89	8.3967	8.8992	7.3008	6.3909	6.0281	7.1384	6.9227	6.7152	8.5129	5.7576	6.6213	6.2106	6.3082	7.296	7.2165	7.921	12.0744	7.2005	10.7726	7.7823	5.2475	9.7376	8.3238	8.7193	5.2939	6.8867	8.5569	7.5114	7.3396	7.0395	8.5334	12.1563	7.9261	11.5536	8.5512	6.5008	10.121	8.6147
PF3D7_0115700.mrna1_1	PF3D7_0115700.mrna1_1;1349	1349	8.7784	6.8028	5.5267	6.8815	4.8349	7.2326	7.029	8.0244	4.0383	9.7274	6.851	8.0374	6.1955	4.723	7.1014	7.2617	8.6457	6.3404	5.1771	10.8643	9.5709	7.3706	6.3714	7.757	6.2547	5.7879	6.8113	6.4687	11.1319	8.6326	9.1626	4.696	7.6387	6.8653	6.4491	6.5195	5.9155	7.2137	9.4783	6.742	7.8977	4.4423	8.0366	9.3969	7.1834	4.888	7.9107	9.4763	7.2439	6.4004	5.3331	8.723	7.1528	7.1279	6.7859	5.1301	6.7417	6.27	6.2615	7.5344	6.7369	7.0746	10.6019	7.5165	6.6159	9.4939	5.0548	7.9416	7.7545	6.8427	4.8836	7.7058	7.8357	6.3896	7.9284	7.1602	8.2592	10.1959	8.4393	8.3033	9.9093	5.5662	7.5819	6.6405
PF3D7_0115700.mrna1_1	PF3D7_0115700.mrna1_1;1350	1350	8.33	5.5589	7.1358	6.7392	2.7463	5.4663	6.1653	5.5783	5.0383	11.3637	6.4355	8.5616	7.0509	3.4019	6.3626	6.6312	6.2802	4.7639	4.6467	10.7988	9.4384	6.5841	5.6721	5.2946	7.32	3.852	6.3083	5.6026	11.1891	8.8598	8.8845	6.3357	6.1416	7.3473	4.5348	5.8975	5.7533	6.6489	9.7755	6.1073	7.4882	6.5726	6.7623	6.8907	5.8314	6.2692	8.0602	9.4508	6.7505	4.3016	6.2441	7.2886	6.4258	6.7242	5.9343	4.4376	6.7862	6.3336	6.2166	7.9555	5.6631	6.415	6.8361	7.7788	6.8276	5.6317	4.6571	5.0527	5.8387	5.4552	5.5717	6.6024	6.9288	5.2634	7.3177	5.3096	6.4875	6.5121	8.2897	7.4906	6.035	5.5829	4.1077	5.6094
PF3D7_0115700.mrna1_1	PF3D7_0115700.mrna1_1;1351	1351	7.2273	6.378	7.2354	7.3394	4.4938	6.6836	5.8728	4.6554	4.4449	8.823	6.4441	9.4925	7.8281	3.5447	6.7355	7.6274	5.7629	7.328	5.2884	10.7329	9.5823	6.9277	6.8675	5.9688	6.1585	5.6453	6.1613	5.6857	10.9575	8.8611	8.6484	6.4041	6.5119	5.993	4.7004	6.3884	6.0538	6.3806	10.2557	5.925	6.8138	6.2132	7.2078	7.1043	6.7	6.2197	7.7525	9.8382	7.5769	6.3808	6.3268	7.839	6.6179	7.305	6.5029	5.6389	5.0755	7.2899	5.441	8.317	6.4801	7.1814	7.2839	7.9248	9.1957	5.7703	4.9937	6.007	6.5506	7.0029	4.6582	6.6505	8.6328	5.3736	8.6792	6.6219	7.2262	6.9971	9.1429	9.7552	5.4728	4.7576	6.2538	7.11
PF3D7_0115700.mrna1_1	PF3D7_0115700.mrna1_1;1352	1352	7.2658	6.9792	6.7031	6.5195	5.6901	6.2311	6.4212	5.2365	5.7101	8.2752	6.062	7.5971	6.4346	5.3878	6.6851	7.8954	5.1707	5.1791	5.2702	9.086	7.6602	6.1581	6.5269	5.3114	5.5201	4.6334	5.8192	5.6182	9.414	7.276	7.0102	6.1528	6.2662	6.5294	4.926	6.35	4.4243	6.4293	10.9374	6.0856	6.6178	5.2559	6.5928	8.035	5.6854	5.7597	8.1663	10.7981	6.1679	5.825	6.0444	5.9919	7.3262	6.4777	6.455	4.464	5.7782	7.8179	5.3331	6.4822	5.9484	6.6845	5.7769	7.612	6.8037	6.2893	5.405	6.3909	7.2936	6.6304	6.4271	6.0682	7.3999	5.8819	6.7663	6.3359	8.296	7.2855	7.704	8.2145	5.4696	5.1293	6.3598	7.4005
PF3D7_0115700.mrna1_1	PF3D7_0115700.mrna1_1;1353	1353	6.2756	5.8807	5.6044	6.4634	3.4725	4.4168	6.3816	6.1451	3.942	6.4014	5.1039	5.3579	5.7835	4.7495	5.3183	7.452	5.9376	5.5236	5.4276	7.7795	6.5385	5.8089	5.822	6.3003	5.7978	3.8777	4.3441	6.071	8.1681	6.2428	6.2257	5.9246	6.2873	5.8334	5.7658	4.5795	4.3576	5.878	10.5785	5.4289	5.8921	5.7498	6.4765	7.7176	5.1264	5.3519	7.573	10.4474	6.5537	6.9741	6.3813	5.101	6.7507	6.7995	4.9444	5.3413	6.0424	7.7094	5.675	5.7296	6.6039	7.0157	5.8043	5.7631	5.7227	6.4566	5.0622	5.8632	7.4439	5.7203	5.3968	5.5543	7.4251	5.3547	5.7225	6.3519	6.5694	6.6371	6.9248	5.7068	5.5314	3.9402	5.4699	8.5377
PF3D7_0115700.mrna1_1	PF3D7_0115700.mrna1_1;1354	1354	7.4325	6.1037	5.983	6.3054	5.0466	5.876	6.3062	6.1987	5.6088	7.0198	5.2102	8.2071	5.8951	2.3674	6.019	5.9628	6.6745	6.0108	5.953	7.3881	5.2396	6.4819	6.8574	5.9612	6.4748	5.8102	5.8384	5.0896	7.4095	6.295	7.1083	6.211	5.9561	6.2069	5.8723	6.2095	5.9686	6.8911	6.7827	5.842	6.2196	4.9392	7.2448	6.4696	8.3028	4.9467	6.9921	7.3397	6.269	5.6724	5.9023	7.6307	5.7285	7.2135	5.0063	4.6462	6.1645	5.7981	5.432	6.4588	5.8455	7.7027	6.6697	7.9177	7.1323	5.9355	6.8021	5.6608	7.4737	6.9138	6.0352	5.3049	6.0794	5.7038	7.156	5.4709	7.8877	7.1808	7.7702	7.7098	5.7479	5.876	5.9741	7.6927
PF3D7_0115700.mrna1_1	PF3D7_0115700.mrna1_1;1355	1355	6.6462	5.8283	6.3082	6.0695	4.7824	5.7211	5.5239	4.7687	4.2876	6.3889	6.0108	5.1639	5.3484	4.4828	4.7301	5.5589	5.1305	3.9477	6.0949	6.9559	6.2437	6.3045	6.685	6.2386	6.1995	4.9809	4.9359	5.6375	5.8809	6.2564	5.578	5.3423	6.5791	5.7892	4.2802	4.5705	5.9378	5.328	5.5144	4.735	5.3241	5.4168	5.9875	5.4973	5.0179	4.8938	7.0666	6.4205	5.2795	5.4976	5.709	6.2205	5.7816	6.4545	5.0575	6.1577	4.6753	6.0317	6.1739	5.4101	6.3207	5.7024	5.9966	4.9828	6.2658	5.367	4.95	5.6576	7.8052	5.848	5.2479	5.5984	5.8135	5.6323	6.4029	6.4661	6.619	6.4102	6.9754	6.5483	4.4107	4.6993	5.2585	7.327
PF3D7_0115700.mrna1_1	PF3D7_0115700.mrna1_1;1356	1356	6.682	6.031	6.8613	5.5201	4.464	5.0391	5.9174	5.1268	5.0317	6.4736	6.2367	5.998	5.4822	4.1135	5.6929	6.1305	5.0321	5.4229	5.7782	6.6178	6.0195	6.0832	6.1114	8.3632	7.0994	5.1526	5.851	6.4091	6.2716	6.3787	6.359	5.2012	8.5784	6.936	5.1843	5.3248	5.5874	5.993	6.2139	5.4316	5.0639	4.7382	5.7827	6.0913	5.0166	5.0807	5.9165	6.1593	4.5091	7.3486	5.5705	6.3391	7.1706	6.5136	6.2948	5.7266	6.0345	5.5211	7.161	5.917	6.3842	7.3271	6.5671	5.6375	6.5863	5.7082	5.9088	5.7439	8.39	6.1152	5.3277	5.6602	6.3959	6.8249	6.2397	6.2028	7.5417	6.7486	6.2217	7.7175	5.5659	5.4575	6.2026	8.2022
PF3D7_0115700.mrna1_1	PF3D7_0115700.mrna1_1;1357	1357	6.4163	7.2446	5.8714	6.1006	5.2895	5.6639	5.5506	5.8309	4.435	6.2201	4.9676	5.408	6.3431	5.281	4.8669	5.302	5.9768	5.6038	5.0027	6.394	5.9941	6.4827	7.3986	8.6915	5.9071	5.3516	5.101	5.3736	7.2049	6.8357	6.5108	5.1839	8.6765	6.9158	4.717	4.8074	5.2983	4.4673	6.3516	6.3768	5.3698	5.5091	6.1791	5.144	6.4799	4.5686	5.8349	5.6915	5.1953	6.6992	6.1191	6.2893	7.4142	5.6542	5.7629	4.8914	5.3125	5.7274	7.3303	5.7051	6.3626	6.6632	6.8122	6.3374	6.4029	5.3872	5.4423	5.8217	8.3909	5.6182	5.8689	6.1233	6.5273	7.2204	6.9358	6.3327	6.7798	5.4922	6.8819	7.2789	5.3136	5.4764	6.0783	8.7608
PF3D7_0115700.mrna1_1	PF3D7_0115700.mrna1_1;1358	1358	6.6118	5.7921	6.0201	5.5744	5.0148	5.1293	5.6106	5.4114	5.5868	6.2613	4.811	6.1599	5.3526	5.3484	4.9279	5.7576	6.3892	5.1276	6.1522	6.4373	5.3136	6.1524	6.7056	8.2346	7.5963	5.434	6.2944	5.8627	6.6015	6.3625	5.4915	7.015	7.5893	7.4334	4.2242	4.5279	4.8485	5.9672	6.8194	5.1318	6.1663	4.749	5.7669	5.5404	6.7901	4.3785	6.9336	6.0297	5.2772	7.1803	6.0676	5.1603	7.2705	5.9165	5.4333	4.153	5.2513	6.0466	6.755	5.5689	6.673	8.9724	5.769	6.3116	6.1307	5.6545	5.393	6.0132	9.1613	5.7082	4.5078	5.7811	6.4278	6.8213	6.12	6.4645	9.9653	6.5124	6.624	6.7068	4.6736	4.1144	6.3956	9.2795
PF3D7_0115700.mrna1_1	PF3D7_0115700.mrna1_1;1359	1359	7.2792	6.0522	7.7312	6.3468	5.8632	6.2782	6.9256	6.195	6.1859	7.0526	5.4084	6.0241	5.98	6.482	5.6079	5.4121	5.6554	5.823	5.7602	6.9451	6.2811	6.5981	7.1694	8.1749	7.1132	6.6531	6.4433	5.8255	6.2589	6.9705	7.9831	7.476	9.0234	8.3587	5.8339	5.691	5.7431	5.3406	5.5601	6.1963	4.0054	4.9823	6.3553	6.7216	7.4514	5.8076	6.8644	6.1936	5.275	7.3603	6.2422	6.1243	8.1063	6.233	5.9787	4.1027	5.7474	6.0103	8.1856	4.7581	6.1681	9.1053	6.7268	6.649	8.9868	6.3438	5.3796	5.9184	6.2549	5.7439	6.9162	5.9683	8.5686	8.0803	7.404	7.3433	8.2784	7.4226	7.5851	9.0208	7.1531	5.8934	7.1498	7.073
PF3D7_0115700.mrna1_1	PF3D7_0115700.mrna1_1;1360	1360	7.1977	5.9662	8.062	6.4914	5.0193	5.9001	6.0501	4.8374	5.9416	6.4545	6.5901	5.732	5.5351	4.6865	4.9787	5.6363	6.3523	6.5458	5.4767	6.894	6.0292	7.2178	6.6047	10.086	8.7406	6.4351	5.2642	6.052	7.3245	7.1167	7.3497	6.3576	10.1401	9.2422	6.0444	5.4963	6.4207	5.9771	5.3754	5.9293	5.1367	4.8728	5.8684	5.0909	7.0719	5.3792	6.7783	6.6609	5.4029	8.1345	5.7233	6.2003	9.1617	6.5686	7.0674	6.3045	4.5747	7.0265	8.5202	6.8502	6.5999	9.3876	8.5567	7.8934	9.461	7.7203	6.0237	5.8492	7.3254	7.3151	5.9117	5.3445	6.4116	9.4714	7.6512	6.93	10.077	8.6682	7.5801	10.0918	7.567	5.649	6.6748	7.9958
PF3D7_0115700.mrna1_1	PF3D7_0115700.mrna1_1;1361	1361	7.3581	6.1789	6.7872	5.5726	5.26	6.3434	5.9729	4.854	5.4877	6.9623	5.1671	6.4935	5.8043	5.6079	5.218	5.7584	6.5868	4.797	5.366	7.6639	5.8352	7.5354	5.3212	9.6536	9.1131	6.9519	6.3565	5.9832	7.5267	6.6363	6.8281	5.1031	10.0973	8.8578	6.3334	5.3377	5.6476	6.1069	6.4024	5.6696	6.543	5.3384	6.506	7.524	5.6611	5.8248	6.7957	6.097	5.8582	7.8047	5.7401	5.5326	9.3363	6.7431	6.7038	4.054	5.4604	5.5037	9.1612	6.1077	6.525	8.3631	6.8955	7.2561	6.8165	5.384	6.2018	6.1318	7.9388	6.9523	5.5641	5.6568	5.3327	9.3587	7.069	5.3806	8.3609000000000009	6.9372	7.2638	7.5195	6.1018	5.435	6.7431	8.7233
PF3D7_0115700.mrna1_1	PF3D7_0115700.mrna1_1;1362	1362	6.2955	6.4019	5.89	5.9013	4.7382	6.4757	5.545	5.1815	5.2145	6.2269	5.3851	6.3714	5.6985	4.6943	6.2882	5.5957	5.9047	4.9644	5.3621	6.6066	6.6298	6.6222	5.3726	8.233	7.7882	5.8517	5.375	5.6369	6.3494	6.52	7.0816	4.7703	8.4158	7.5755	5.9451	5.554	5.5622	6.589	5.1558	6.1125	5.5204	3.9745	5.285	5.1562	5.8951	5.714	6.9646	5.7931	4.7623	7.3147	5.4202	5.7975	7.8975	6.6892	6.732	3.3799	4.8151	6.1524	8.2537	6.1352	4.6513	8.5533	6.5517	7.2392	6.9073	6.0868	5.625	5.6138	9.8372	5.7487	4.0738	5.6291	6.8037	7.5491	5.6264	5.8851	8.9026	6.4244	6.9765	7.738	4.8664	5.7393	5.9397	9.7245
PF3D7_0115700.mrna1_1	PF3D7_0115700.mrna1_1;1363	1363	6.793	5.729	6.2188	5.2931	5.2063	5.3374	5.8878	5.4874	4.7923	6.6159	4.5416	5.5601	5.4416	4.0081	5.6352	5.3085	4.8146	3.7719	4.7782	6.4494	6.439	5.2902	6.1641	6.7374	5.6676	4.9616	4.7463	5.3381	6.8576	6.4754	5.1465	3.9864	7.3361	5.9556	4.7038	4.6135	4.975	6.1022	5.6476	4.5898	5.3248	5.121	5.3331	5.0747	5.4637	5.5922	6.6073	5.9359	5.2634	5.6238	5.1119	5.0479	5.8746	6.4756	5.5122	5.5777	4.5122	5.7991	5.464	5.2657	6.1135	5.8968	5.487	5.9595	4.9672	5.5817	5.3995	6.1532	6.7609	5.433	5.0717	5.7371	5.7629	5.5619	5.7054	6.1322	6.2608	6.3505	6.057	4.7425	5.9923	5.2199	5.3858	6.8402
PF3D7_0115700.mrna1_1	PF3D7_0115700.mrna1_1;1364	1364	5.7581	5.6232	6.2246	5.8909	5.353	6.0472	5.6559	4.8669	4.8032	4.8425	5.438	5.1189	4.6241	2.8278	5.0605	5.238	4.4356	4.5558	4.627	6.6769	6.1262	5.9602	5.2608	5.5484	4.7703	4.8232	4.8359	5.211	5.953	5.9871	6.5427	4.8565	5.5592	5.6453	4.6496	3.0942	3.275	5.6235	5.0747	4.8987	4.4848	4.9198	5.3501	4.9713	4.4581	4.9864	5.9451	6.2462	4.3089	4.4614	5.4535	6.0768	3.1077	6.0514	4.85	4.1977	4.2403	6.3214	5.3331	4.9986	5.8605	5.2832	5.1064	5.1851	5.2122	5.3764	4.0505	5.9229	7.4879	5.3223	4.0514	5.0237	5.0674	4.7126	3.6633	5.9329	5.2071	5.4016	6.25	4.6212	5.3295	4.5765	5.2246	7.1429
PF3D7_0115700.mrna1_1	PF3D7_0115700.mrna1_1;1365	1365	6.3429	5.5236	6.0652	5.4666	4.9759	5.9076	5.5011	5.1077	5.2547	6.0213	5.6614	4.9006	5.6141	2.8718	5.5207	5.408	5.3764	4.5298	5.3273	6.7605	7.2072	5.5094	5.1131	6.2837	5.7533	5.0875	4.342	5.7339	6.5179	6.6064	6.0885	5.0592	5.7233	5.9234	5.2843	3.7897	5.3183	5.4902	6.098	5.0963	4.0883	3.9184	4.9782	6.4148	5.4426	5.6212	6.0461	6.1434	5.2396	6.3145	5.5264	5.632	5.44	6.4788	5.1185	4.3132	5.0435	6.0411	6.1777	5.0531	6.7526	6.4326	5.5308	5.1285	5.266	5.9196	5.3547	5.7666	7.9906	6.0115	5.6349	5.7991	6.3976	5.5245	6.916	7.4727	6.7025	5.354	6.7634	6.0529	5.0913	5.4506	6.1167	7.8915
PF3D7_0115700.mrna1_1	PF3D7_0115700.mrna1_1;1366	1366	7.1298	5.4673	6.2756	5.2075	4.8445	5.0644	6.3382	4.2645	4.5273	6.2707	5.0457	5.292	5.7452	5.1367	5.605	5.753	5.8773	4.3854	4.9126	5.9146	6.625	5.1264	6.0598	6.6007	5.1514	3.1506	5.3501	5.5503	6.4067	6.7294	5.3999	4.9093	6.5907	5.9112	5.2392	5.1346	4.2071	5.07	5.9725	4.4712	4.7671	4.785	4.844	5.4423	5.347	5.4812	6.4931	5.4679	5.487	5.8457	6.2317	6.1241	4.3743	6.4735	5.55	4.6798	4.843	5.9288	6.4817	5.1667	5.2806	6.0072	6.8912	5.4289	5.9537	5.7674	4.5957	5.5856	9.8699	5.4205	6.0424	5.7527	6.7394	5.1751	6.5937	6.1703	6.8679	6.814	7.2196	6.1396	5.285	4.9995	5.4135	8.0884
PF3D7_0115700.mrna1_1	PF3D7_0115700.mrna1_1;1367	1367	7.2099	5.135	6.1045	6.4736	5.2052	5.9179	5.8207	5.0959	2.842	7.0608	5.643	6.434	6.3675	4.8694	5.3016	6.1039	5.8169	5.6067	6.1635	6.7988	6.3183	6.0909	5.9498	7.5927	5.4077	5.2784	5.1823	5.1961	6.5881	7.0457	7.7349	4.1683	6.9324	5.3872	5.7471	2.373	7.5817	5.2475	6.3021	4.4783	5.557	5.0862	5.5558	5.0544	6.3136	7.0108	5.6639	6.2403	4.1715	5.1497	5.9896	6.212	5.6974	6.8122	6.257	6.5923	5.5792	5.8741	5.2001	5.6299	5.3782	6.5309	6.2415	6.1817	5.4393	7.6609	5.2698	4.9754	5.2965	6.0819	5.7703	5.9021	7.1633	7.1952	7.8393	5.8684	7.7545	6.463	6.3332	5.532	7.4916	3.5957	5.7382	6.2944
PF3D7_0115700.mrna1_1	PF3D7_0115700.mrna1_1;1368	1368	7.1174	5.2188	5.6185	7.9494	4.0054	6.0921	6.4388	5.511	4.2979	6.7554	6.5171	6.7654	7.9355	5.4867	7.0307	6.2261	6.9511	6.0654	6.0246	6.7683	6.3745	5.9392	7.5755	7.0909	4.5472	5.3452	5.0772	5.2277	7.1599	7.473	8.4162	7.4887	6.8841	6.2436	5.5311	5.5708	7.5315	5.7613	6.154	5.3391	5.0875	4.8515	5.8585	5.3216	5.6291	6.8	6.2542	6.4882	5.5537	5.9722	5.6834	6.0461	6.3754	10.2134	12.6186	6.7511	5.667	7.0944	5.6493	8.1974	5.5762	8.075	6.0164	9.7237	5.2754	7.0493	5.3906	5.7879	9.6216	12.8011	5.7385	6.7393	8.2091	6.996	7.8371	5.3041	8.8415	5.5647	9.6518	7.9118	6.7794	4.5625	6.514	9.8877
PF3D7_0115700.mrna1_1	PF3D7_0115700.mrna1_1;1369	1369	8.1491	6.0641	6.4453	9.2075	5.8253	6.27	5.568	7.0475	5.8435	8.6746	5.8753	7.6101	9.2726	5.7336	6.044	5.5245	6.0525	5.0144	6.8052	6.8456	7.9129	5.7892	8.482	6.6366	5.5201	4.7761	5.6845	6.4283	6.5872	7.9817	7.2018	7.4728	7.0088	5.0063	3.0875	5.6317	7.4526	6.3698	6.9241	5.4728	6.1779	5.4226	6.1717	7.9184	7.4078	7.0082	6.4464	6.4684	5.7396	6.6548	6.2758	6.0533	6.4749	8.1324	12.4851	6.2931	6.5878	6.5743	6.3868	6.7096	5.9288	8.1744	6.4914	9.8073	5.983	6.8161	5.2946	5.6907	7.8748	12.5599	6.5018	6.8186	7.7362	7.3432	7.8748	6.4756	9.1911	6.5993	10.2768	6.5673	6.1117	4.7501	7.0411	8.4313
PF3D7_0115700.mrna1_1	PF3D7_0115700.mrna1_1;1370	1370	8.002	6.4772	6.535	10.2087	5.3868	5.9409	5.5931	5.5515	5.3899	7.5213	6.5741	7.5725	10.4551	5.1922	6.2057	6.0161	6.1884	4.7093	6.6436	6.9178	7.0938	6.8935	7.3576	6.4236	5.4676	4.6673	5.3359	5.9119	7.1682	7.4263	8.7071	7.2983	6.4588	5.9706	5.26	4.3834	7.6204	6.0083	6.4406	5.7829	6.2304	4.314	6.2771	5.7858	6.7315	6.6433	6.7338	6.1534	5.2153	6.7384	5.4598	5.8379	6.0847	6.6734	12.5503	5.5996	5.1739	5.8953	6.0847	7.1707	5.9832	8.0745	5.7525	9.8552	5.1148	6.1813	5.4005	6.6709	7.6858	12.7334	5.3452	6.0648	7.5042	7.4074	7.2716	5.969	8.3803	5.9319	10.0033	6.561	6.1254	5.4077	5.6141	8.965
PF3D7_0115700.mrna1_1	PF3D7_0115700.mrna1_1;1371	1371	8.476	7.0976	7.4294	9.7944	6.4983	7.0184	6.3484	6.3205	6.848	8.0895	6.5948	7.4849	10.0207	6.5871	6.1568	6.0659	6.8287	5.3216	6.716	7.4143	8.2227	6.9447	7.4095	7.2292	5.1851	6.5916	5.3736	6.3147	7.1946	8.076	8.4449	7.2433	6.9698	7.6991	5.0631	6.4489	7.2419	6.6475	6.9799	7.0291	6.8786	3.98	6.1054	6.8836	7.4379	7.6925	7.3763	6.4914	6.8342	6.7021	6.8686	6.5081	7.1601	7.4524	12.1293	5.9516	6.5269	6.6147	6.297	7.1168	5.8339	8.4368	6.339	9.6415	6.0011	5.822	4.9035	5.9964	8.1529	12.0872	8.1283	6.0152	8.291	7.3089	7.949	7.243	9.3849	6.2578	10.1803	7.2811	6.3092	5.9071	7.788	6.0402
PF3D7_0115700.mrna1_1	PF3D7_0115700.mrna1_1;1372	1372	9.552	5.5457	6.3586	9.8505	5.2491	6.2754	6.6376	6.7149	5.4912	9.6756	6.6723	7.3682	9.6443	5.7369	6.0968	6.21	6.7625	6.1117	6.9523	6.5497	6.8391	5.9124	8.017	7.1988	5.7808	5.8457	7.3416	7.0334	7.1982	7.0455	7.5798	7.8167	7.0665	6.882	4.9317	9.2279	7.3015	6.5498	6.3813	6.0641	5.7493	4.7032	4.9722	6.3909	8.2985	6.4647	7.0046	6.5644	5.742	6.953	5.295	5.7404	6.6426	7.3349	12.841	6.1198	6.7244	6.6475	6.0186	7.2023	5.9941	8.5182	5.791	9.6741	6.363	6.7949	5.8977	5.8878	8.7059	12.6492	6.111	6.3482	7.8778	6.7086	7.8901	6.3452	9.6978	6.4131	9.9265	6.969	6.7958	6.0376	7.151	9.2454
PF3D7_0115700.mrna1_1	PF3D7_0115700.mrna1_1;1373	1373	8.1498	6.6807	5.9932	10.3344	5.4656	6.1649	6.1621	5.9616	5.3646	7.3878	8.1603	7.4678	9.7926	5.3782	5.7444	6.3961	6.1997	5.4793	5.9572	7.2291	7.3598	5.4356	6.6146	7.3682	5.2578	5.4598	5.9158	5.7581	6.9852	7.0637	9.0654	6.9079	7.4121	6.0779	4.1252	5.7018	7.0271	5.7549	5.8263	6.2615	5.9609	4.1953	6.3835	8.4623	7.5265	5.6168	6.5517	5.6436	5.373	7.4276	6.4075	6.4793	7.6267	7.5298	12.7026	6.6996	6.5733	7.1587	5.7777	6.1912	5.8657	7.6187	8.0783	9.5872	7.8954	6.6675	5.9771	5.7798	8.7149	12.9568	5.9946	6.2155	8.3085	6.8387	7.2648	6.2416	9.7224	6.6841	9.8944	8.2997	6.8057	7.535	6.8025	7.5435
PF3D7_0115700.mrna1_1	PF3D7_0115700.mrna1_1;1374	1374	8.0083	6.8454	5.966	10.198	5.9796	5.9505	6.4004	6.6505	5.7842	8.5565	6.925	7.5721	9.5187	4.5868	6.204	7.119	7.154	4.6871	7.1327	8.0659	6.9676	6.1489	9.7147	8.7238	5.8792	5.3034	8.0077	6.3735	8.009	7.4733	8.8681	8.7798	8.7418	6.0566	5.5552	7.8213	7.01	5.7342	6.3703	7.1108	6.7301	4.6792	6.3181	6.7009	7.3781	6.5833	6.9922	5.8612	5.2265	6.6904	6.4479	6.6795	9.2232	8.5192	12.8213	5.8455	5.5478	9.1224	6.5022	6.2434	5.8841	8.104	8.0276	9.3992	8.1669	7.4405	5.5388	6.1829	9.3307	12.8918	6.0942	6.4976	9.6353	6.6618	6.8061	7.0585	8.104	6.3221	9.3915	8.5961	7.4284	7.208	7.3889	9.8266
PF3D7_0115700.mrna1_1	PF3D7_0115700.mrna1_1;1375	1375	8.9951	7.9807	6.2466	11.17	5.9875	7.2845	8.7413	8.2715	7.286	13.9117	6.5613	8.5725	10.8308	6.9783	6.6592	9.2163	8.9082	6.3494	6.2346	7.4547	7.2953	7.3243	7.5266	8.1331	6.2959	5.2087	6.1613	7.026	7.7567	8.0087	9.0154	7.368	7.6331	6.5067	7.3834	7.3122	8.2871	6.8652	6.6802	7.6943	6.645	5.7477	6.7158	7.6471	7.8769	7.9636	7.0104	7.4351	6.4253	7.1077	6.4886	7.2182	11.1111	7.3378	12.7429	7.1588	5.8194	7.2228	5.8331	6.0596	9.2335	8.3909	8.4289	9.9034	8.2765	6.6954	5.9373	6.1769	9.1448	12.8037	7.4819	7.3955	8.9861	7.2064	7.5218	9.4365	9.1835	8.2663	9.7681	8.9313	8.1224	7.2313	8.4243	8.2701
PF3D7_0115700.mrna1_1	PF3D7_0115700.mrna1_1;1376	1376	9.7486	7.9587	6.2273	11.657	5.5401	6.5198	7.1479	7.079	6.4656	13.6399	6.2985	8.6165	10.8265	5.8873	5.7882	7.875	8.742	6.6107	6.6378	7.8195	6.0564	7.428	7.1879	7.8648	5.649	4.557	6.6121	6.1882	7.3064	7.2258	9.3038	6.2852	7.6682	6.5699	5.5598	6.434	8.4321	5.8537	6.6574	7.6207	6.6598	5.5942	6.9896	7.7481	7.9666	7.1122	7.8796	6.4365	5.0036	7.6448	6.3623	7.0807	10.7323	7.1721	12.828	6.1753	5.087	6.2038	6.2858	6.1152	6.3105	9.2531	8.2682	9.9874	7.971	6.6295	6.4573	6.5033	9.6355	12.2777	6.3129	6.7448	8.2077	7.5426	7.1409	6.6813	9.4644	8.0821	10.4816	9.1589	7.4982	6.6503	8.3965	9.6238
PF3D7_0115700.mrna1_1	PF3D7_0115700.mrna1_1;1377	1377	8.6613	8.2487	5.5308	10.3229	6.353	6.6645	6.9299	7.0605	6.6486	13.7135	6.6663	7.8127	10.3353	6.4727	6.883	7.7606	8.9355	5.8372	7.4396	7.1474	8.3223	6.6594	7.8284	6.9891	6.0413	4.9179	6.6216	6.4248	7.6318	7.8714	8.7602	6.7013	7.4508	6.0533	5.9392	7.4797	7.7336	8.9572	7.3156	8.1871	7.8492	5.7027	6.5504	9.3333	7.7283	6.1719	9.2014	7.0147	6.0864	6.8695	5.9491	7.1453	11.3155	7.6372	12.6156	5.2884	6.2885	6.9737	5.6719	5.988	5.8153	9.4817	7.9779	10.1601	8.2521	10.1667	6.328	6.1218	9.2455	12.7608	6.5373	6.2261	8.8698	7.024	8.9515	6.8746	9.8078	7.9633	10.4743	8.4132	7.2117000000000004	7.5913	7.9113	9.1653
PF3D7_0115700.mrna1_1	PF3D7_0115700.mrna1_1;1378	1378	8.6043	9.2695	7.088	11.7905	6.7971	6.8932	6.4894	7.2123	7.241	13.7714	6.4007	8.6786	11.7803	7.0765	7.087	7.3698	7.9842	6.7423	7.2439	7.7361	7.6719	8.0003	8.3682	6.9606	5.1977	6.2525	6.3507	6.9368	7.6864	7.395	8.335	8.5771	6.5613	6.5348	5.7222	7.7233	8.4424	6.2108	7.5347	8.7201	8.9242	4.5046	7.0167	7.9658	7.437	7.1367	7.7954	7.1616	6.3096	7.1746	6.4757	7.534	11.6173	8.3112	12.9777	6.527	5.3999	6.8812	6.273	5.3423	6.7912	9.2395	8.5032	10.4579	9.009	7.2719	5.738	6.0179	10.059	13.4274	6.7824	7.7805	8.5158	8.5549	6.7735	6.8254	9.7952	7.3729	9.4071	9.0031	7.2675	7.4262	8.0865	9.7643
PF3D7_0115700.mrna1_1	PF3D7_0115700.mrna1_1;1379	1379	8.8237	9.6005	6.7201	6.3736	5.9718	6.4361	7.2028	5.4039	6.3944	13.8706	7.2217	7.8038	6.2122	6.7027	6.4699	7.437	10.0938	5.0879	8.1501	8.4054	8.6212	6.0896	7.2356	5.9258	7.2914	6.8936	6.9764	7.3243	8.6528	7.7149	8.5614	5.7679	6.5851	6.1807	6.496	7.48	6.3561	7.8299	6.7111	9.418	6.1779	5.7829	6.4089	6.5676	7.5042	7.544	6.6301	6.994	5.8063	7.7665	6.1035	7.3833	11.1296	7.25	10.1543	5.0224	6.1235	6.68	5.8334	6.0204	5.8402	8.095	9.1204	6.793	9.6283	7.0525	7.0753	6.0363	7.2276	10.6344	6.575	7.1152	8.7021	6.9287	6.7783	6.7136	9.2286	7.6699	8.2223	9.5596	7.2137	7.9592	8.1778	9.0969
PF3D7_0115700.mrna1_1	PF3D7_0115700.mrna1_1;1380	1380	9.2876	9.4933	6.3775	6.2139	5.8151	6.2806	6.7257	5.4699	6.1914	13.7216	6.6178	7.8566	5.5148	6.0363	7.0991	7.1946	6.4846	6.3794	7.3002	7.7409	8.7453	6.0128	6.8255	6.3632	6.1839	4.8156	6.5995	6.5129	8.2604	8.6485	8.5842	6.6489	6.4819	6.0579	5.2683	6.7274	5.4877	6.2479	6.7097	9.2803	6.257	5.3561	6.3927	6.0546	7.3821	7.0661	7.0905	9.3243	5.5677	7.1667	5.3937	6.3228	10.7857	6.8298	8.3062	5.814	6.5081	7.1394	5.4509	4.5491	5.9189	8.0687	7.8022	5.7808	8.1475	6.4588	7.9754	7.3789	6.8569	9.5706	6.364	7.4967	8.9126	6.6845	6.1969	6.7122	8.618	7.5458	7.9706	8.9549	6.9676	7.4047	8.239	6.558
PF3D7_0115700.mrna1_1	PF3D7_0115700.mrna1_1;1381	1381	7.4193	7.6786	6.2034	6.0672	5.5242000000000004	6.5718	6.3611	6.4965	6.8062	12.5941	6.6768	8.2863	6.8128	5.5385	6.7109	6.55	5.8562	6.1677	6.0088	7.8262	6.3368	6.9201	5.044	5.9343	6.1888	6.2583	7.2222	5.926	7.9527	6.9796	7.4157	5.5239	5.8232	6.0661	6.0396	7.1302	6.6966	6.4463	6.2694	6.8627	6.5844	5.803	6.8662	6.6174	6.7456	7.5859	6.7521	6.4512	5.575	6.1687	5.7501	6.7582	7.3156	7.374	6.7577	5.9336	5.3089	6.0301	6.8829	6.0464	6.4375	7.5498	8.7753	6.0989	7.0108	6.6807	6.7185	6.3332	7.404	8.3288	6.6061	6.7992	7.702	6.6714	6.1369	6.9192	8.5019	7.7469	6.9518	7.2793	5.9528	7.0946	6.9176	8.1393
PF3D7_0115700.mrna1_1	PF3D7_0115700.mrna1_1;1382	1382	6.952	7.0752	7.0406	5.3078	5.3487	5.8235	6.0982	5.926	6.2769	11.9017	5.057	9.2507	6.3568	4.5987	6.11	6.7995	4.7996	4.3771	6.3252	7.2676	7.5898	4.5874	7.8501	5.7184	5.7835	6.5022	6.9972	5.647	6.5529	7.3967	7.1328	8.018	6.1003	5.7452	5.6716	6.8968	5.406	7.4285	6.3307	5.7358	6.6215	5.797	5.2683	6.5083	6.6203	6.1813	9.4001	6.2102	5.2754	6.3859	4.8053	5.723	5.8146	6.3714	5.8081	5.4819	4.963	5.921	6.2007	5.7565	5.5951	6.9336	8.3772	6.3295	6.191	5.5954	6.1305	5.896	6.8062	7.2875	5.9059	6.4376	7.6866	6.1649	5.7219	6.2713	7.6307	7.6412	5.7991	6.8447	5.1906	6.4002	7.4652	7.5844
PF3D7_0115700.mrna1_1	PF3D7_0115700.mrna1_1;1383	1383	5.6565	6.0204	6.5262	5.7753	5.0725	4.7745	5.9584	5.7412	5.2487	10.5149	5.7671	5.5239	5.5966	2.7908	5.1252	5.3709	6.2707	5.4043	5.6496	6.0148	6.4323	5.3899	5.1875	5.3455	6.2843	4.5116	6.4882	5.9928	6.0934	7.1599	6.6005	4.7798	5.4269	5.4423	4.903	7.2445	5.3764	5.5898	6.295	5.822	6.4778	4.5595	4.6949	5.5469	6.0892	5.3684	6.2865	4.9064	5.1611	5.4699	5.5835	5.8035	5.1243	6.3736	5.4226	5.3341	6.0369	5.0738	5.983	5.9179	5.6094	6.6954	7.3265	5.8929	5.6764	5.6462	5.5829	5.5841	6.1119	5.9816	6.2908	6.106	6.1451	5.769	5.7996	5.0148	7.1685	5.7442	6.5008	6.132	5.9241	5.6988	5.0575	7.0517
PF3D7_0115700.mrna1_1	PF3D7_0115700.mrna1_1;1384	1384	6.7458	5.9825	6.2763	5.7993	5.223	6.0123	6.2598	6.2979	4.1659	10.9375	5.5407	7.1252	6.1175	3.8826	5.5002	6.3118	6.8874	6.3849	6.3439	6.4335	6.5916	5.6444	5.729	5.1268	6.2365	6.8089	6.9123	5.5027	7.3014	7.6312	7.2262	6.3647	5.9162	5.8987	5.7703	7.3819	5.9371	5.8557	5.5598	5.669	6.1787	5.0626	5.6156	5.8427	6.0505	6.4928	6.583	6.4266	5.8731	5.5276	5.4986	5.5774	5.6299	7.0334	5.9338	5.1227	5.0461	5.7793	5.79	5.7552	6.0546	6.3473	8.7594	5.7983	5.7423	5.6147	5.3078	5.5283	6.3288	7.1575	5.8156	6.8851	7.0737	5.5916	5.947	6.0181	7.3796	8.1174	7.0919	6.2715	6.4053	6.4532	6.2666	7.5514
PF3D7_0115700.mrna1_1	PF3D7_0115700.mrna1_1;1385	1385	6.691	5.4947	6.4622	5.1934	5.6882	5.0405	6.0228	4.0917	9.4042	10.7551	6.1536	4.8197	5.2384	5.6516	4.8875	5.5398	6.0972	5.7203	5.4689	6.7013	5.7939	5.0383	5.6005	5.7519	6.4965	4.7065	5.7173	5.432	7.072	6.1693	5.9864	5.2273	5.6415	6.8983	5.3434	5.5895	3.5097	5.6232	5.5972	6.9989	5.3512	5.1481	5.7079	4.7608	5.8125	4.8379	5.9681	6.354	5.1223	4.238	5.2494	4.5552	5.6296	6.2532	5.7842	5.0661	5.7766	6.3892	5.3012	5.7716	6.2063	6.2817	5.6693	5.9131	5.7236	5.939	5.1855	5.3933	6.4915	5.9584	4.7285	5.9787	6.1137	5.7175	5.4386	6.4343	6.4594	6.4004	6.2132	5.9521	4.4919	4.9255	6.4453	7.3501
PF3D7_0115700.mrna1_1	PF3D7_0115700.mrna1_1;1386	1386	6.6831	5.5795	5.272	6.2555	3.546	5.8359	5.5619	5.4995	5.2168	10.3912	6.8505	4.8851	5.6971	2.6135	4.9274	5.8856	5.4621	4.7544	5.2623	6.2466	7.19	6.5173	4.86	6.2104	6.2228	4.7871	3.5862	5.2976	6.7332	6.4469	6.3539	5.2172	5.812	6.9758	4.0781	4.4751	4.5874	5.7374	5.717	4.6282	4.6346	5.0072	5.6727	5.6194	5.439	4.3226	6.832	5.254	4.1562	5.2935	5.0023	4.8374	4.5957	6.4383	4.8369	5.1815	4.437	6.1932	5.3349	4.1675	6.1835	6.3516	6.1434	5.4512	5.6559	5.1942	3.7845	6.0334	8.0889	5.3027	5.5454	4.9098	7.5041	5.6404	5.7562	6.5014	6.8586	7.1772	5.9962	5.7471	4.9681	4.1554	6.2481	7.7263
PF3D7_0115700.mrna1_1	PF3D7_0115700.mrna1_1;1387	1387	6.1125	5.875	5.5948	4.8689	5.7342	4.2994	5.4699	5.2426	4.6837	7.0216	6.5942	6.192	5.2828	5.2048	5.0334	5.5457	5.3161	4.903	6.7835	6.7688	6.416	6.0235	5.6896	6.1315	6.7429	4.696	5.0557	6.0253	6.5292	6.3047	6.2977	5.4033	6.3078	7.6542	4.8151	4.8659	5.4696	5.8171	8.4363	5.4601	4.7829	4.3827	5.7164	5.3295	5.4783	5.2176	7.7247	6.9388	4.6565	7.0546	5.6614	4.8822	4.5534	7.0067	5.859	3.342	4.8654	10.2639	5.3323	4.6982	6.2536	5.3161	5.4767	6.2513	5.1089	4.9331	6.3813	6.1156	8.3164	5.8834	4.1218	4.3674	11.0879	5.0985	5.627	5.8552	6.5733	6.1256	6.6942	5.3491	4.9107	5.1882	5.8412	8.0864
PF3D7_0115700.mrna1_1	PF3D7_0115700.mrna1_1;1388	1388	7.2522	5.5258	6.7229	5.477	5.4754	5.8243	8.2926	8.7975	5.5295	7.0082	7.0264	10.6189	5.5097	5.732	6.1328	7.1289	9.3741	4.3219	5.5804	6.5401	7.294	6.8748	7.1812	6.8733	8.5867	6.0157	5.6291	6.2546	6.769	8.4273	7.6922	6.7625	6.8227	9.2901	6.6996	7.4044	6.7083	5.8897	5.6843	5.862	6.9137	7.6188	6.6918	7.4456	6.9472	5.3341	6.2067	7.534	5.1779	6.9672	7.3652	5.6384	7.0533	6.626	5.5768	5.5487	5.8654	8.8092	6.8229	6.0054	6.3632	6.9382	6.7061	7.296	8.3187	6.054	5.1473	5.406	7.528	5.607	3.5874	6.4619	10.0527	7.7688	7.8164	5.8248	7.0344	6.575	8.1561	8.8984	5.6979	6.0963	7.0833	8.7649
PF3D7_0115700.mrna1_1	PF3D7_0115700.mrna1_1;1389	1389	7.4678	6.1373	7.7995	6.5136	6.1546	5.2311	7.7395	8.7537	5.6165	8.3219	10.2952	11.5916	6.5747	6.3794	5.0264	8.135	8.8337	5.9882	5.3923	6.4668	8.6005	6.957	6.3747	4.4841	7.0762	5.2468	5.1743	5.2593	6.7054	9.7447	8.5638	6.7627	4.5078	8.1391	5.5141	6.4096	8.1848	7.245	8.6032	5.2946	7.2047	6.26	5.8795	7.0126	5.3764	7.2809	6.9494	8.2531	6.2325	6.4306	6.5601	5.1691	7.2598	6.6721	5.7063	7.2494	5.7007	10.3754	6.5029	5.4699	7.153	6.4507	5.966	6.8554	6.5884	6.7897	5.2468	7.0889	6.9896	6.2305	6.5804	6.0496	10.5766	7.7321	5.8235	6.7251	8.389	5.917	7.8056	6.8415	6.497	6.5549	8.0118	6.6753
PF3D7_0115700.mrna1_1	PF3D7_0115700.mrna1_1;1390	1390	7.1779	5.2365	7.3945	5.1635	6.2649	5.7109	8.5824	9.4551	6.5099	7.4661	7.5667	9.6189	5.4806	5.4588	5.7503	6.4504	9.8663	6.4727	5.4121	7.275	8.2792	6.134	6.1022	6.5111	8.2037	6.5475	6.7733	5.7727	8.5762	8.1975	7.5355	6.4992	7.0211	8.4823	6.4179	7.5523	7.3365	5.9706	6.1196	5.6346	7.7359	7.3125	6.1655	7.727	6.7706	2.9855	5.1723	5.916	10.9073	7.9472	7.2058	5.8819	9.3041	6.9296	5.522	5.7431	4.9727	9.4185	6.2919	6.2422	7.3582	7.1648	7.0365	7.9898	7.1599	6.157	6.8088	6.432	7.7921	5.1173	6.4053	6.2279	10.651	7.3132	6.7105	7.6095	7.7308	6.5554	8.9016	7.3682	6.2137	7.7183	7.0395	8.2821
PF3D7_0115700.mrna1_1	PF3D7_0115700.mrna1_1;1391	1391	7.8583	5.4799	7.801	5.8861	5.1591	5.5251	8.217	9.5723	5.7745	6.7943	8.8079	10.3897	5.558	4.3441	5.9882	6.2965	9.5573	7.9717	4.8232	7.4216	6.4909	6.0689	7.2047	7.2582	7.3122	6.0083	5.8207	5.2555	8.4253	6.8779	7.6467	6.6663	6.5334	8.4401	6.275	5.9086	7.5657	5.8245	6.5789	5.8342	6.0999	6.0159	6.7756	7.5459	6.9379	6.0123	5.9047	6.8657	9.8216	8.5699	7.524	5.9741	9.5068	6.5683	6.6032	5.5841	5.9995	10.2634	7.0057	6.0659	6.975	8.4012	6.6447	8.7051	6.9036	5.3865	6.9992	5.6662	9.3777	6.2702	7.1073	6.8595	11.1449	7.2586	6.2332	6.9427	7.7846	6.9862	9.3817	7.3341	6.042	7.5736	6.6057	10.0083
PF3D7_0115700.mrna1_1	PF3D7_0115700.mrna1_1;1392	1392	7.5904	6.6525	10.1916	6.0909	6.4269	6.2464	7.3654	9.0425	5.8669	8.5873	10.6155	11.1907	5.6843	6.3714	6.6315	7.2747	9.3209	6.0054	5.7743	8.6935	7.8442	6.7811	6.519	6.2576	6.2428	4.9977	5.939	4.5993	9.0597	7.4738	8.2965	5.9234	6.0639	7.1351	5.3854	4.9355	9.1085	7.2523	8.3769	6.3949	8.2775	4.4509	5.8909	7.8883	6.7686	9.4955	7.9734	8.4211	10.2344	8.3785	6.9924	5.5463	8.5249	6.4619	9.3345	9.299	6.9767	9.7028	6.465	5.7032	7.1027	8.6334	7.2272	8.9853	7.765	6.3816	7.2035	6.155	5.2388	9.0992	8.5196	6.7197	9.8927	6.7456	5.5267	6.2052	9.2769	7.141	8.9689	8.0371	6.4315	7.3602	7.8848	6.5635
PF3D7_0115700.mrna1_1	PF3D7_0115700.mrna1_1;1393	1393	7.3853	5.5638	8.8758	5.4185	4.7698	5.3875	8.4208	9.4673	5.025	7.1766	7.6561	10.9878	3.9727	4.254	5.7769	6.6078	9.8522	6.7732	4.6112	7.0952	6.8837	5.8709	6.2137	6.4925	7.3024	5.4057	5.7897	5.1223	8.1337	7.3039	7.2011	5.2384	5.84	8.3265	5.3806	5.803	9.0259	5.7944	7.0015	4.511	6.2472	7.1613	6.3329	8.2133	7.4629	7.4139	6.1801	7.8723	9.1802	8.1407	7.9096	5.896	8.8739	5.8931	7.3974	6.7131	5.8324	8.7758	5.7729	3.4423	6.2432	7.3396	6.6042	11.7858	8.0885	4.844	7.4854	7.1666	9.7133	7.0921	5.9131	5.963	10.0828	6.646	6.0592	5.8169	8.0795	6.6561	10.6991	9.5895	5.9174	8.0191	7.7287	9.6498
PF3D7_0115700.mrna1_1	PF3D7_0115700.mrna1_1;1394	1394	7.5822	6.2407	6.4804	5.435	5.3865	6.2718	7.827	9.0369	4.3147	6.9854	8.7657	10.6808	4.8615	4.5577	5.4679	5.7189	9.1427	5.8726	4.7798	6.8561	6.2132	5.6588	5.522	5.5251	6.8456	5.3604	3.3547	5.3462	7.6984	7.2658	6.4489	3.7803	6.0387	7.1896	5.8535	4.5385	7.9489	5.2608	5.6924	4.5753	4.8166	6.9675	5.86	7.1081	6.948	5.8025	5.8507	6.7886	8.8403	7.5807	7.2775	4.7148	8.256	6.1424	6.2519	5.9971	3.853	8.3826	6.4415	5.3865	5.8455	7.1153	7.1841	7.1602	13.3078	5.5804	6.624	6.2319	10.6318	4.9919	5.1408	5.8532	9.8423	5.9889	5.842	6.6999	7.105	7.7109	7.4189	13.4242	5.4568	7.4057	7.229	10.3661
PF3D7_0115700.mrna1_1	PF3D7_0115700.mrna1_1;1395	1395	6.9425	5.5398	6.667	5.4902	5.3816	5.6488	7.6104	8.0447	3.9561	7.0974	7.15	10.1397	5.7211	4.5361	5.3082	7.7081	8.357	5.5333	5.1839	6.7112	6.0798	5.0583	5.0444	7.0771	5.859	4.8555	5.3702	4.7913	6.9669	6.4957	6.5503	3.9653	6.8817	7.2465	5.6727	5.5662	5.5711	5.0396	6.0755	5.1239	5.8807	5.9023	5.1185	6.5977	6.6311	4.9919	5.1526	6.1367	6.5564	7.6067	6.8023	5.4774	7.4327	6.7753	8.035	5.8309	5.5619	8.1424	5.797	5.2161	6.5984	6.3997	6.0509	5.3118	13.5161	5.6539	6.721	6.1995	9.1803	6.286	5.9692	5.1719	9.4159	5.6859	5.2998	6.9267	7.4061	5.825	7.5864	13.814	6.2363	7.2307	7.3594	9.2163
PF3D7_0115700.mrna1_1	PF3D7_0115700.mrna1_1;1396	1396	7.2826	5.7777	7.5078	5.3937	5.9793	7.1189	9.2419	9.6179	5.6653	7.8946	7.4352	11.2707	5.2407	7.6293	7.9528	9.1783	10.1549	12.0704	5.5292	8.0527	7.3003	6.1942	5.8357	6.6552	7.5945	7.934	5.5732	5.4799	8.929	7.6486	8.1842	6.8413	7.083	9.0142	7.975	5.4029	9.4168	5.7576	8.0189	5.8977	8.4516	4.1819	6.2413	6.0892	7.1704	6.4946	5.7511	7.646	11.1908	8.5378	7.7744	5.8425	8.4752	6.2915	8.0171	5.6562	6.4803	9.7885	6.5506	5.9551	6.8192	7.6931	8.4206	8.463	13.789	5.4376	7.3687	7.7305	7.5753	7.7058	5.8384	7.2544	10.54	6.7582	5.1518	6.9181	8.8989	7.963	8.002	14.3	6.5413	12.2802	8.3305	7.7178
PF3D7_0115700.mrna1_1	PF3D7_0115700.mrna1_1;1397	1397	7.2626	5.9239	7.5411	7.2161	5.5844	7.46	7.221	9.2902	6.6356	8.1739	8.2935	9.0196	7.1935	7.9741	9.488	5.9722	9.6378	10.2323	3.9855	7.7896	6.6199	5.5747	5.9805	6.4097	6.8764	7.3742	4.546	5.2418	8.6075	7.3332	7.4762	5.3259	6.2386	7.048	6.2052	5.3656	9.1954	5.7227	6.8001	5.4525	7.2691	5.6814	5.2895	6.375	6.8812	5.7178	5.1027	6.5144	11.8302	8.5939	6.8348	6.2403	8.0423	5.8839	9.262	5.6545	6.2664	7.9752	5.8787	5.7412	7.4107	9.5271	8.4115	6.8955	13.618	5.8992000000000004	8.3863	6.0993	5.7756	8.9221	5.4453	7.0633	10.2487	6.7649	5.5804	7.5828	10.2507	8.2006	7.8698	13.9874	6.0157	12.2003	7.661	6.3391
PF3D7_0115700.mrna1_1	PF3D7_0115700.mrna1_1;1398	1398	7.8175	5.5223	5.2957	6.3766	5.0277	6.3014	5.6596	5.4799	6.1926	8.0854	8.5095	8.6708	5.9088	6.8405	9.0142	7.1759	7.0341	10.6373	3.9791	8.8384	9.0544	6.0932	6.0762	6.3065	5.9146	7.8231	5.3423	5.2172	9.2156	8.5635	8.1807	5.4148	6.1198	7.5127	7.8246	5.2059	6.2845	5.7832	7.4697	5.673	8.2307	3.84	5.4702	6.3799	6.554	6.9299	5.9086	5.6616	12.5238	8.4809	6.8887	6.0361	6.8691	5.585	8.0923	4.5619	7.5363	7.8772	6.2199	3.8053	7.5392	8.695	7.929	5.9333	13.3485	5.218	9.1174	6.5558	6.466	8.9437	4.9791	7.3555	9.7036	6.8642	5.8718	7.702	8.6249	8.0601	7.8452	13.3865	5.8457	13.0012	7.2749	6.9359
PF3D7_0115700.mrna1_1	PF3D7_0115700.mrna1_1;1399	1399	8.2928	7.2596	7.8687	6.8292	7.1893	6.7166	6.7033	5.7015	6.5404	8.3871	7.4783	7.0382	5.8912	7.3581	7.0956	5.8686	5.9064	7.3116	7.1189	8.8058	8.3718	7.4637	6.9885	7.1329	5.6516	7.5966	5.7745	5.8812	8.8482	8.1749	8.4356	3.8934	6.8585	6.7706	6.3968	6.4333	7.4966	7.5743	7.1118	7.9012	6.5024	4.8006	6.8388	6.9606	7.3509	7.4034	7.801	7.4641	8.1487	7.5211	7.2671	7.2352	7.8876	5.6753	6.4848	5.8278	6.6665	6.7255	6.318	6.4021	6.1146	7.6092	5.4627	6.4748	12.0917	5.7409	7.4644	5.7879	6.857	8.7149	7.2592	7.4237	9.1379	8.3799	7.4757	8.3812	9.3224	8.1173	8.7521	12.0441	6.9153	11.3825	6.8841	8.8668
PF3D7_0115700.mrna1_1	PF3D7_0115700.mrna1_1;1400	1400	5.926	5.7905	6.7765	6.0076	4.9995	5.9697	4.8861	6.4421	6.6539	6.6875	9.1334	8.8289	6.2655	6.8689	8.7253	5.7358	6.8188	9.7612	6.0173	7.8017	8.0689	5.9217	4.106	6.047	4.3554	7.3183	4.6651	5.2434	8.5908	7.8634	8.4333	5.0592	6.0016	6.8241	6.4775	4.6899	7.8453	5.2296	6.4315	3.4515	7.0057	4.7517	6.0828	5.269	5.6668	6.5217	4.9355	6.2369	4.4336	7.2335	6.9599	6.233	6.5578	6.1502	7.8942	4.6753	6.6191	8.1872	5.8577	4.9805	5.86	9.3862	7.9439	6.8267	13.1164	7.4947	9.639	7.9217	6.2985	8.7798	4.8629	6.8728	10.4961	6.6454	5.3827	7.7344	9.6973	7.9535	8.0198	13.0961	7.514	12.8584	7.8423	6.4266
PF3D7_0115700.mrna1_1	PF3D7_0115700.mrna1_1;1401	1401	5.5598	5.6264	5.7897	5.8701	4.3505	6.3809	6.2769	6.2703	6.5732	7.1577	9.1113	9.415	6.7988	7.6811	9.1428	6.2449	5.5783	10.1212	5.9359	8.1953	7.4721	5.2441	3.7323	6.1037	5.7942	7.0163	3.7377	5.467	8.6529	7.8248	8.1648	5.5059	6.3214	7.2737	6.719	5.5236	11.6699	5.6636	6.727	6.0074	4.9098	4.6264	5.8834	5.7222	5.3806	5.8525	6.2595	6.67	3.2869	7.2396	6.2242	6.3646	4.5198	5.7892	7.182	4.9551	6.9499	7.4001	5.7079	5.1591	5.0815	7.4791	9.9021	8.24	13.4478	5.7151	8.8551	5.6447	6.1365	8.5404	4.0781	7.6963	9.017	6.6957	4.735	8.4201	8.6303	9.2939	8.5846	13.6592	6.0005	12.7817	6.5406	6.0266
PF3D7_0115700.mrna1_1	PF3D7_0115700.mrna1_1;1402	1402	6.1169	5.4957	6.1993	5.8934	7.0843	6.0951	6.0341	6.2108	7.1548	6.6907	9.5738	5.9155	5.6334	8.3487	9.2087	5.6551	6.5392	9.582	4.9588	7.916	6.8995	6.1449	5.7897	6.543	6.267	8.3311	4.8283	5.5444	8.4889	7.1887	8.2704	5.4077	6.218	7.6566	7.5964	5.1156	5.0802	5.8552	6.4448	4.7639	4.153	4.6904	6.9426	4.441	5.142	5.7866	5.7724	6.5538	4.1595	7.3086	6.0328	5.7631	5.2052	5.7605	7.1103	5.7195	7.1385	6.1404	5.7096	4.8068	5.0126	7.2853	8.4833	6.51	13.6048	4.4148	8.8729	5.6453	6.4294	8.9483	5.0909	7.2512	9.2797	6.2075	4.9074	9.0506	7.9103	7.427	7.4724	13.7414	5.2943	12.6097	6.689	5.9528
PF3D7_0115700.mrna1_1	PF3D7_0115700.mrna1_1;1403	1403	6.1245	4.4489	5.9359	7.8316	5.1114	6.254	5.4656	5.437	5.7118	6.7669	9.5605	6.6695	9.2792	7.0831	8.8296	5.3223	6.1679	9.8551	5.1811	8.1294	6.3949	6.1208	4.8344	6.4502	6.6946	7.8031	1.9523	5.6132	8.4838	7.514	8.715	5.3554	6.2479	7.5271	6.9382	5.1671	5.151	5.7363	7.1533	4.0188	4.0934	4.6023	6.1645	5.5129	5.3572	6.203	5.5211	7.2377	4.9467	7.7222	6.527	6.0259	5.4366	5.6372	8.9139	3.2016	7.1557	5.2254	4.5993	5.4877	6.3395	7.6319	8.22	6.9914	13.6477	4.8773	8.737	4.6628	7.4529	9.4967	5.7096	6.9041	7.4347	6.2147	4.6639	7.4122	7.9589	7.3935	7.0953	13.4461	5.5978	12.503	6.602	7.3594
PF3D7_0115700.mrna1_1	PF3D7_0115700.mrna1_1;1404	1404	6.4984	5.0751	6.6831	7.5664	5.7027	7.3411	5.7442	5.5975	7.1852	7.2487	9.752	7.3571	7.578	7.1356	9.3429	6.1214	6.0206	9.8472	6.3103	8.5601	6.7385	7.8771	4.8237	8.1458	6.9627	7.4843	6.1727	4.6479	9.1783	7.0301	10.6001	4.0241	7.7802	8.1815	7.4191	6.6033	5.4185	5.9839	6.5758	5.5185	6.2572	6.151	5.975	5.8955	5.8731	6.0961	6.7562	6.9726	5.2087	7.9276	6.5195	7.4455	5.1855	5.8909	7.8983	5.9523	6.6922	6.7211	6.3021	4.3526	5.0976	8.1852	7.0928	5.9491	13.8194	6.3868	8.9954	6.3001	7.5057	9.5247	5.7522	6.6601	8.2134	6.7321	5.8311	7.2797	8.9311	7.1989	7.7867	13.9084	6.3563	12.669	7.6438	7.4638
PF3D7_0115700.mrna1_1	PF3D7_0115700.mrna1_1;1405	1405	6.6724	5.6404	5.8347	7.8828	6.1069	6.7317	9.1933	10.3926	5.2675	7.1822	9.6831	7.3306	7.3531	7.1968	8.1644	6.3763	10.9221	8.3628	6.0201	8.6836	6.6771	8.7503	5.6215	6.0947	7.875	7.8951	5.6264	5.314	9.1358	7.8645	10.939	5.3875	5.3352	8.4224	7.1404	5.8669	5.6548	5.4067	6.0507	4.925	10.2544	4.7544	6.6981	5.634	5.2498	6.986	6.7466	6.3702	4.6798	6.3889	6.6548	6.8924	5.9262	6.04	7.8483	5.3359	5.9848	6.0815	6.3961	4.6206	5.4114	7.9414	6.5239	6.3493	13.6548	5.8061	9.1804	5.1268	6.9174	9.0132	5.1094	6.3445	7.7043	6.9183	4.1803	6.8791	9.0922	6.7376	6.57	13.8882	6.2413	12.2186	6.9409	6.4762
PF3D7_0115700.mrna1_1	PF3D7_0115700.mrna1_1;1406	1406	6.5877	5.6343	5.7594	5.5741	3.5595	6.6914	5.3041	3.5311	3.3434	7.2318	5.3194	5.7939	4.6328	6.9899	9.1429	4.7929	5.7382	8.1585	4.95	7.6901	6.1827	5.2906	4.1595	5.2924	6.3565	4.8738	3.6473	4.9449	8.0744	7.112	6.3277	3.8258	3.98	7.4729	5.9035	5.6738	4.375	4.9184	5.8997	3.5509	4.784	4.9274	4.7431	4.1985	5.0277	5.3001	5.9477	6.6585	5.4053	5.8736	6.0188	4.7996	4.5217	5.8836	6.2821	4.8555	5.7173	5.0925	5.1747	4.7544	5.7374	6.6463	5.1218	5.3726	6.1597	5.3245	8.848	4.5656	5.6138	8.6898	3.9561	6.3036	8.1715	6.6304	5.0255	8.7455	7.3454	6.6339	6.251	7.0488	5.1363	11.3756	7.2186	5.5735
PF3D7_0115700.mrna1_1	PF3D7_0115700.mrna1_1;1407	1407	6.2073	5.06	5.0976	5.4509	3.7793	6.3286	4.9509	5.0496	3.0566	7.2563	4.0259	5.9329	4.8176	4.8684	9.2692	5.6733	4.8012	8.2688	5.3954	6.0117	6.0339	4.8293	5.5692	5.0968	6.6685	4.0858	2.4436	3.9727	5.2396	7.4188	6.1807	4.2735	4.9602	7.8111	5.0777	5.4363	3.903	4.916	6.7852	3.7082	4.2319	3.8298	5.0561	4.1843	5.0272	5.9558	4.9131	7.8733	5.0942	5.8012	4.7655	5.5534	4.6899	6.5856	5.5148	5.1489	5.3583	5.6876	5.2075	3.1144	5.5598	5.9855	6.1751	6.511	4.8319	5.7118	6.9322	4.858	4.5735	8.3698	4.696	6.5749	7.4175	6.2034	4.6764	5.7674	8.0193	5.3778	6.377	5.527	4.9274	8.7348	6.6786	4.3441
PF3D7_0115700.mrna1_1	PF3D7_0115700.mrna1_1;1408	1408	6.4923	5.5027	4.5466	5.1408	4.0583	6.8206	5.1123	3.1538	2.9392	6.985	4.2211	4.8161	4.7671	5.3406	6.552	5.8694	5.3345	4.0268	5.8972	4.3183	6.9376	6.5706	3.9828	4.5014	3.4489	4.2615	4.7887	5.0475	5.4555	6.8835	7.4409	4.0781	5.8763	6.3377	4.4101	3.4607	3.9533	5.2369	7.6465	6.3158	5.8306	4.8415	8.1601	3.5934	4.8288	6.7653	5.7584	8.4635	5.1623	4.278	5.1703	5.2273	5.7887	7.6132	4.7777	4.975	5.9258	4.9231	5.1127	5.4256	4.0875	6.0215	6.8726	6.0188	4.8924	5.4393	4.917	4.9598	2.5286	7.1637	7.0837	6.9505	6.8739	5.9317	4.9317	5.4111	7.6704	6.0817	6.0268	5.9107	4.5607	6.547	7.5287	5.3381
PF3D7_0115700.mrna1_1	PF3D7_0115700.mrna1_1;1409	1409	6.1989	5.6395	4.3147	4.9011	3.7409	6.1291	5.7889	3.2418	4.4581	6.4762	5.3698	5.709	4.3688	3.6949	6.1171	6.4643	6.3473	4.6519	4.1914	5.6191	7.7344	4.986	4.9231	6.1048	5.9814	4.4012	3.8689	5.0626	5.8288	7.3633	5.8775	1.5656	5.4107	6.7831	4.607	4.1747	4.5223	5.275	9.8822	3.0738	7.203	3.342	8.5646	5.478	4.1651	4.7506	5.8657	10.2485	6.234	4.5916	5.2716	6.0175	9.4633	8.9009	5.7729	3.9607	6.631	4.7991	5.2687	4.7274	5.6017	6.7549	7.9156	4.272	6.8154	5.0544	4.5807	6.8807	4.3349	5.3306	4.2802	6.5475	6.556	5.8507	5.7293	5.4403	7.6658	7.266	5.6029	6.3509	4.6611	3.8875	7.8605	3.7159
PF3D7_0115700.mrna1_1	PF3D7_0115700.mrna1_1;1410	1410	7.0434	7.2138	5.0396	5.841	3.4489	4.4951	6.154	4.7225	3.2001	6.7534	4.5741	8.3821	6.2449	2.9467	5.2153	6.0993	5.0535	3.7613	4.4653	8.7499	9.219	5.6218	6.7058	5.8704	6.6061	6.377	4.2219	4.1675	8.684	8.4171	6.2098	5.1973	5.3999	6.3468	5.288	6.1888	5.8605	5.2502	9.353	6.6014	5.3913	4.3023	5.1355	4.4383	5.8943	5.926	6.3863	10.1369	6.3092	5.6502	5.431	5.1383	9.796	8.4374	5.6927	6.2828	6.2382	5.8689	5.2935	4.1779	7.1848	6.6545	6.9258	6.0201	6.7456	5.1671	5.5984	9.1862	5.3154	5.4989	5.1855	7.0496	6.0921	5.6302	6.6119	7.0342	8.7556	6.2242	5.9083	7.4335	4.9556	5.8293	9.5116	5.4182
PF3D7_0115700.mrna1_1	PF3D7_0115700.mrna1_1;1411	1411	6.4665	5.6696	4.8743	4.5589	4.7981	5.9069	6.2085	4.1449	4.9021	6.2627	2.111	5.8397	5.3288	4.2016	5.5616	6.6508	4.3441	7.4963	5.2529	5.9392	8.5873	6.2515	6.0314	5.0785	6.6824	3.6679	5.6727	4.862	5.8572	8.7648	7.0455	5.591	4.6554	8.1254	5.0161	4.7361	5.7724	4.8664	9.745	4.4561	6.4782	3.5607	3.4356	5.3533	5.4067	5.2246	5.7342	10.0077	5.353	6.2874	3.9718	5.1218	9.7082	9.9182	7.1	3.8699	6.5557	7.2256	4.9732	6.4336	9.619	7.5743	6.8413	5.8397	7.7792	5.1027	4.8181	6.9889	3.8943	6.393	4.7527	6.4261	9.309	6.3773	6.0409	9.3724	7.6828	5.991	7.2776	7.7396	5.3423	4.8992000000000004	7.7174	2.0496
PF3D7_0115700.mrna1_1	PF3D7_0115700.mrna1_1;1412	1412	5.7285	5.07	5.9621	5.408	4.393	5.9484	4.784	5.2227	5.3611	5.861	5.1747	5.1069	5.6363	4.295	5.1942	5.5229	5.9623	3.9336	5.374	6.3846	8.4004	4.0453	6.2209	4.6421	4.4666	4.7944	3.5248	4.2008	6.5368	8.3368	6.9195	5.7164	5.06	5.0166	5.1453	3.2987	5.4107	5.4954	9.9338	5.3579	3.8934	4.9653	4.2517	3.8934	4.7388	4.7257	5.1106	10.1012	6.1114	5.5298	4.8212	5.1981	9.6763	7.2122	5.9962	4.4107	6.9521	5.5786	5.2067	3.7148	5.278	6.1069	7.6373	5.4699	7.897	6.8108	5.1214	7.4816	5.116	5.6302	4.4803	6.367	7.3144	5.8174	4.8084	5.5416	7.4722	6.5433	5.4896	8.4538	5.7353	5.8951	8.2205	4.0072
PF3D7_0115700.mrna1_1	PF3D7_0115700.mrna1_1;1413	1413	6.1851	5.09	4.9402	6.4543	3.7538	6.3547	5.3237	5.433	2.0772	6.8442	4.4336	6.3475	6.4502	1.4005	6.079	4.6513	6.2384	3.8982	4.4751	7.3141	5.3961	4.0259	4.6525	6.0841	4.153	2.6112	5.017	4.9416	8.279	6.0446	6.9941	2.9855	6.1014	4.8304	5.2798	2.0036	4.3298	5.1735	13.6137	2.8053	3.853	4.3597	6.2589	4.842	6.007	4.7236	5.4063	13.3163	3.4423	6.0631	4.6826	5.4705	9.594	6.7381	5.7538	5.4607	6.0841	6.2542	5.3165	4.8237	5.3295	7.001	6.2265	3.7126	6.9666	6.4118	4.2532	4.8237	5.8934	6.3804	2.7247	6.3194	7.4828	6.086	5.2219	4.8689	7.487	6.7613	4.9378	6.9827	6.2443	2.9598	6.2649	5.0665
PF3D7_0115700.mrna1_1	PF3D7_0115700.mrna1_1;1414	1414	8.4983	10.2815	5.4983	8.0355	5.2149	7.1875	5.5668	5.228	4.0188	8.5122	4.4899	6.1371	7.8634	4.8202	7.0837	4.9222	6.456	4.854	5.3501	6.1008	6.8383	10.2053	5.1526	5.5081	6.0555	3.4289	4.4679	5.9262	6.0347	6.9866	10.1992	4.3248	6.2761	5.2207	4.4067	4.9759	5.142	4.9509	10.9161	10.6202	5.0785	5.9117	5.527	6.4604	9.4945	7.05	5.2153	10.8595	5.4182	5.3516	8.2034	4.9021	9.5606	6.8846	7.0307	7.6068	7.3793	7.2263	5.694	8.1665	5.3323	8.5605	5.8746	8.7447	6.7846	5.6035	5.7137	5.2832	5.7241	6.1451	4.9453	6.6503	8.3721	6.1438	6.1208	6.1735	8.4959	5.2906	8.8792	7.4142	4.2713	6.3021	6.3418	5.6091
PF3D7_0115700.mrna1_1	PF3D7_0115700.mrna1_1;1415	1415	8.5246	9.4819	8.3185	7.7614	3.8309	7.3367000000000004	6.4482	7.9796	4.3484	8.4649	7.1246	8.2455	8.2642	4.144	7.4051	6.467	7.6033	3.8679	5.6218	6.2724	6.9608	10.0958	6.2722	5.8547	5.2839	3.9155	5.9177	5.0777	6.6696	6.3366	10.2374	4.991	5.4947	6.8699	4.3176	5.111	4.2861	5.9006	9.7386	9.7372	6.6397	5.91	4.0453	5.7068	8.2465	5.8552	5.2821	9.7549	4.7511	4.5999	7.588	4.295	10.1431	7.4261	7.4587	5.5014	7.4407	7.7454	6.4614	5.2342	5.963	10.1794	5.467	7.4506	6.1777	5.6702	4.9117	5.8797	6.0533	6.6803	5.3561	7.3301	8.6411	5.916	6.1254	5.6511	10.4771	6.1572	6.8129	7.0889	5.8547	6.2081	6.8946	6.5702
PF3D7_0115700.mrna1_1	PF3D7_0115700.mrna1_1;1416	1416	8.5097	10.2451	5.6256	6.7029	4.3688	6.3167	4.3568	4.6392	1.7268	8.3385	4.9165	7.8984	6.4116	4.7634	6.6121	5.6899	5.1173	4.701	4.6346	7.6569	7.0328	10.5245	4.847	5.7706	4.9773	5.2376	4.5789	5.1001	7.647	7.6007	10.1601	3.254	6.0361	5.1056	3.5472	4.6531	4.6082	5.3295	6.9777	10.4898	4.4575	5.2566	5.6996	5.527	8.0683	6.9976	4.8278	7.03	5.5062	5.6957	7.9207	5.5963	9.6041	7.1033	5.7252	6.1627	8.1134	6.9766	6.8505	8.0302	5.5286	10.7776	6.0173	5.9399	5.823	6.0553	7.8929	6.9962	6.0923	6.5418	6.0479	7.1632	8.196	5.8572	8.7201	6.3558	11.401	5.753	6.3429	5.7463	4.8324	8.1296	6.8847	6.3087
PF3D7_0115700.mrna1_1	PF3D7_0115700.mrna1_1;1417	1417	7.7912	9.0127	5.4423	6.7404	3.5273	6.3189	4.6317	5.6279	1.541	7.9471	6.0435	7.2844	6.3192	0.5945	6.3051	5.5677	5.9054	4.1301	5.285	6.0301	6.1568	9.9615	4.8017	6.7633	4.8192	3.7592	3.8125	4.7425	6.7385	7.2262	10.151	4.4469	6.8975	5.2273	4.917	5.2254	5.2854	5.8432	6.1572	8.8323	4.8415	5.5804	5.6352	6.0717	6.64	6.2032	5.1035	5.0704	3.8359	5.1965	7.2329	5.1859	9.7213	6.1146	6.1878	5.3802	8.021	6.9161	7.3562	7.6991	4.9303	8.4152	5.5106	10.7554	6.382	5.0768	8.3373	7.1124	5.0224	5.7173	5.804	6.9682	7.3537	6.9141	7.4609	5.6156	9.4961	4.4067	6.4853	6.635	5.496	8.7128	6.2587	4.9887
PF3D7_0115700.mrna1_1	PF3D7_0115700.mrna1_1;1418	1418	8.1144	9.5857	6.961	7.887	4.4236	7.0946	5.2555	5.6235	2.5286	8.3839	5.7629	7.4552	8.1285	3.6927	7.3583	5.6656	5.5367	3.8885	4.4107	8.2242	6.9566	10.2469	4.5179	5.7608	5.0509	8.6841	2.1342	5.3554	8.7693	6.839	10.0735	3.3391	5.8701	6.3306	8.1984	5.5103	7.3318	5.5916	5.8812	9.5895	4.8094	4.7296	4.8181	4.847	8.2425	5.8775	4.5021	5.2157	5.7409	6.34	7.1168	6.6197	9.4229	6.3581	7.3719	5.887	6.0115	6.919	5.9333	5.4757	6.9758	8.3981	6.8143	6.1485	5.7973	4.9814	7.6818	6.2834	4.9397	8.5938	4.8545	6.5795	7.8796	7.6457	5.6656	6.8534	8.6232	6.2698	5.7882	6.4725	4.859	8.5322	7.016	5.1346
PF3D7_0115700.mrna1_1	PF3D7_0115700.mrna1_1;1419	1419	9.3873	9.7766	8.0412	7.8625	5.2063	7.65	6.2132	5.8215	4.5416	8.9522	6.7221	7.8074	7.228	5.0691	8.472	5.9754	5.8758	4.4121	6.5732	8.9787	8.1058	10.3224	7.1251	6.6226	5.8919	8.6384	4.275	5.4276	8.8987	8.2627	10.3802	6.143	6.9583	6.5699	8.678	4.9392	8.6856	6.6511	6.8987	9.3672	5.4607	4.9495	5.594	5.0352	8.316	6.3749	6.5435	6.2653	5.8487	5.5364	7.4989	6.1675	5.7131	5.435	7.885	6.6004	5.2675	6.0849	6.5387	5.8061	5.3309	9.2754	6.0459	5.6755	6.1936	4.9074	7.8673	9.6079	6.0314	8.0544	5.5463	6.8707	8.1612	7.6503	5.9528	6.4535	9.7166	6.3742	7.0691	7.7714	6.3158	8.0441	9.8255	5.1875
PF3D7_0115700.mrna1_1	PF3D7_0115700.mrna1_1;1420	1420	8.3369	9.9704	7.1876	8.0219	5.1404	8.2131	5.1747	6.0665	5.5326	8.3019	6.0889	7.5713	8.4801	4.6076	7.8152	6.1775	6.1052	5.0972	6.1841	9.3081	7.0318	10.1797	5.7049	5.3865	7.1852	9.5316	6.0566	5.7674	9.6452	7.0997	10.3571	4.9533	6.3649	6.5262	9.2215	4.9602	6.8653	6.5922	5.8405	9.6427	5.4453	6.416	5.9174	5.9793	7.3375	6.2735	6.3332	5.8572	6.1819	6.1106	7.6952	5.407	4.8339	6.5758	6.3434	6.4911	6.1601	5.527	6.2763	5.5916	4.4101	9.436	5.327	6.1871	5.6369	6.0887	8.2698	7.7004	5.3747	5.7035	6.115	6.4296	7.1748	7.558	5.8359	4.8099	9.5489	5.5264	6.6578	6.1965	6.6668	8.0792	8.7047	5.3441
PF3D7_0115700.mrna1_1	PF3D7_0115700.mrna1_1;1421	1421	8.5956	10.1832	7.418	8.0727	5.9649	9.5498	5.7425	5.223	6.0512	8.5558	6.9823	7.7833	7.3833	6.5108	9.299	6.8491	6.3523	5.1052	6.8948	7.8445	8.7427	9.8137	5.7181	7.1251	6.0978	8.8327	5.4683	5.5392	8.6837	7.7172	10.3392	4.7093	7.3445	6.43	8.5685	5.4296	8.4124	6.6298	6.3696	9.7508	4.7772	5.4692	6.4145	6.0233	7.7471	6.8914	7.2171	6.3232	6.062	5.76	8.1246	6.9621	6.7766	6.9931	6.0987	6.5048	6.3043	7.3131	6.5075	6.4205	6.3243	8.9563	6.2679	6.2481	8.186	5.7616	7.0848	7.2112	6.0036	7.1891	6.7831	7.2775	8.4037	7.7697	7.2364	6.4989	9.0459	5.135	6.6673	9.1497	6.4658	8.8091	8.1808	6.1787
PF3D7_0115700.mrna1_1	PF3D7_0115700.mrna1_1;1422	1422	7.7919	9.3931	6.646	7.6876	5.1961	8.9749	11.5907	4.7328	6.0704	8.1233	6.517	7.1038	6.598	3.8309	9.6569	12.4964	5.4841	4.6831	5.9248	7.6773	10.0295	10.0955	5.6868	5.9234	7.5925	9.0554	5.79	5.5996	8.5958	9.3949	10.2478	3.2943	6.2474	8.2761	8.7689	5.5616	6.6899	6.1585	6.6498	9.2137	5.6288	4.916	6.2521	5.1783	7.3161	6.0314	5.7811	6.3882	6.0915	5.3858	7.126	6.3944	5.5361	8.0819	6.2651	6.4055	5.985	6.1542	4.7522	4.8465	5.7471	8.6038	6.7329	6.489	4.8405	5.9322	8.0138	5.953	5.9905	5.5629	5.8076	6.6373	7.138	6.9368	6.1167	5.8329	8.7124	5.5948	6.1759	7.2904	6.9006	8.007	4.9369	5.2265
PF3D7_0115700.mrna1_1	PF3D7_0115700.mrna1_1;1423	1423	8.4653	10.24	7.7129	7.4566	6.1516	9.2081	5.9639	6.0708	6.098	8.6196	7.9299	6.4361	7.1452	6.1162	9.4133	6.0906	6.0991	6.5032	6.6402	7.5751	14.5125	9.4996	6.3916	6.1689	11.3706	8.6565	5.3273	6.2865	8.3169	14.4731	9.9287	8.5547	6.6384	11.8703	8.636	5.2649	7.7958	7.1742	7.1758	9.7251	6.0266	4.4666	6.4436	6.6781	7.7191	5.8074	7.4314	6.1461	7.1627	5.7679	9.1457	6.3347	6.1424	8.1931	5.784	6.155	6.627	10.0975	7.0567	6.6851	5.6389	9.5594	6.3487	5.7514	7.6796	6.1272	8.0055	8.3845	6.4975	6.6875	6.0531	6.0913	10.7769	8.0219	8.5797	6.1471	9.7158	5.7509	6.6826	7.0262	6.6157	8.7513	8.4072	6.1793
PF3D7_0115700.mrna1_1	PF3D7_0115700.mrna1_1;1424	1424	6.6922	6.8481	7.2251	6.1671	5.1623	6.8259	4.7098	5.348	5.4033	6.5674	5.8515	5.1135	5.3736	5.5173	6.0802	5.7623	5.093	11.2122	6.1495	7.5294	9.5214	6.5724	5.3352	5.3827	5.6831	7.7362	5.9402	4.854	7.9658	8.2804	7.5454	5.2506	5.213	5.8758	7.2816	4.8268	9.0383	5.4963	6.1819	6.4175	6.642	4.5416	5.9547	6.4214	7.1358	6.4717	6.1757	5.7939	5.323	5.6676	6.1311	5.9307	7.1118	7.0235	6.4814	5.5236	5.7498	6.5262	5.5497	5.6582	6.6324	6.866	8.0391	5.8397	4.2563	5.4538	6.0749	8.6732	5.7082	6.4687	5.4673	6.2205	7.8328	6.9621	5.3537	6.1457	7.9854	7.1403	7.1388	6.1052	6.3954	5.6203	9.0688	6.1755
PF3D7_0115700.mrna1_1	PF3D7_0115700.mrna1_1;1425	1425	7.2781	6.6194	5.0913	8.6627	4.3462	7.4148	5.3906	5.0431	5.3872	7.8381	5.7306	5.9579	7.3895	3.1699	6.6336	5.9054	5.3632	8.7617	4.8812	7.0488	8.4202	7.0977	5.26	4.3764	5.7233	7.1678	5.488	5.1811	6.3014	7.7088	6.9698	5.3649	5.7647	6.2625	7.2784	5.9336	7.9971	6.749	7.0266	6.5105	5.7428	3.9355	6.3014	6.3619	5.8405	7.4104	6.7025	6.1685	6.4034	4.3861	6.5136	5.8681	6.4131	8.1472	6.9303	5.857	5.2165	7.0235	5.7871	5.0734	6.254	6.8304	6.4195	5.0032	6.5021	5.5934	6.3136	4.7153	5.4793	7.73	7.1061	6.1589	8.5951	6.9064	6.6621	6.7511	7.6207	6.1991	6.437	6.2636	5.6733	7.0003	7.0151	6.647
PF3D7_0115700.mrna1_1	PF3D7_0115700.mrna1_1;1426	1426	6.8125	5.9502	5.9406	5.1647	3.1683	5.6738	5.7015	4.7613	4.0712	7.6788	5.859	5.3491	5.06	4.0875	5.7856	5.5056	4.6358	8.1377	5.5543	5.1851	9.3095	4.5323	5.0712	4.0488	4.9551	6.2602	3.6206	4.9141	5.126	8.3013	5.7986	4.62	4.5747	5.6812	6.6719	2.4195	7.3307	4.7565	5.5641	4.811	5.3702	4.3477	5.5103	5.0665	6.5258	4.1489	4.6798	6.8966	4.7404	4.6147	5.1938	5.1993	3.4764	9.5592	5.8953	4.696	5.0665	5.9973	5.596	4.5429	5.4696	5.6927	5.1643	5.8296	3.7038	5.4874	4.7634	6.3983	5.649	5.9768	5.8768	4.6223	5.9946	6.826	6.2782	5.2861	7.0011	5.5552	6.238	4.6241	5.3625	4.1715	5.0488	6.3535
PF3D7_0115700.mrna1_1	PF3D7_0115700.mrna1_1;1427	1427	6.2832	5.6648	6.0036	10.3432	3.4476	5.5931	7.5491	4.5981	4.0179	6.4661	5.7758	5.5292	9.9783	3.466	5.7879	9.3492	4.9463	5.9059	4.6194	4.7263	8.1816	4.7756	4.0583	4.4705	5.1791	4.5969	9.8545	4.4989	6.3616	7.9859	5.5616	3.969	5.2761	4.3554	6.5773	9.3748	6.537	5.2813	8.5929	3.7929	4.4094	3.9126	5.7268	4.9231	5.4774	5.7249	5.0317	7.9131	4.6719	4.8555	4.4581	5.4565	2.2869	7.2853	5.6229	5.0955	5.7002	5.8773	5.6508	5.275	4.7645	6.0056	6.0206	6.2502	4.6467	4.62	5.2664	5.7926	4.5008	5.5116	5.2145	4.1235	6.065	5.9028	5.5847	5.6191	7.4835	5.6238	6.2014	4.4738	4.4436	5.0435	6.1424	5.0858
PF3D7_0115700.mrna1_1	PF3D7_0115700.mrna1_1;1428	1428	5.9253	5.2315	6.0921	9.7842	3.7782	6.2054	5.2739	3.1127	3.254	6.8034	6.1922	4.3568	10.4321	3.5729	7.0769	5.8632	5.675	7.2345	5.9923	6.1989	6.4217	5.7385	5.649	6.7975	5.7412	5.5289	8.713	5.1305	6.3963	5.9759	6.1408	3.8022	7.4199	6.3279	5.8014	8.3367	7.258	4.9565	5.0281	3.9855	3.8197	3.9616	5.5276	5.2098	4.7629	6.2517	5.7698	4.1898	5.2813	5.7795	5.4479	6.7043	4.1595	9.4761	6.6482	7.6285	4.9791	5.6929	6.8377	7.8694	6.3828	6.3969	5.4522	6.4119	4.9695	5.0418	4.9722	5.4219	5.9281	6.0407	5.9796	5.5711	6.8292	7.2049	7.7494	6.5726	7.37	5.9977	6.9013	5.1285	5.3889	4.0959	5.1077	5.8336
PF3D7_0115700.mrna1_1	PF3D7_0115700.mrna1_1;1429	1429	6.4268	5.6608	5.079	8.8865	3.8115	8.2806	4.8826	3.5509	3.7126	5.489	5.7871	5.116	8.7392	3.8166	8.5264	4.9088	5.6253	6.5668	4.7527	4.9439	6.2598	3.5273	5.6974	7.3851	4.917	4.7517	7.55	4.251	5.7126	6.5447	6.029	5.2502	7.099	5.8873	5.7653	7.1782	6.0215	4.2219	5.3201	4.0268	4.4476	4.0108	5.6758	6.4997	4.8807	4.3854	5.8861	3.8248	7.3352	4.6241	4.6229	5.1735	3.8115	9.2352	6.3728	6.1544	6.9652	5.7471	5.942	5.9718	6.6636	6.7942	6.6315	6.1514	6.5239	5.9686	4.3625	5.4751	7.0828	7.2563	5.0157	6.3282	6.7569	8.5401	6.454	6.2329	7.7791	5.7377	6.4648	7.3503	6.2728	4.6741	4.9397	4.5091
PF3D7_0115700.mrna1_1	PF3D7_0115700.mrna1_1;1430	1430	6.3422	5.753	4.5577	9.1064	4.2434	8.3113	5.3628	4.9713	3.1747	5.541	5.1457	6.4931	8.4596	3.5423	8.303	4.9514	5.6232	6.4231	4.5329	5.0661	6.8253	4.3505	4.2994	8.8841	5.5487	4.5613	8.241	5.1882	4.903	6.6279	5.3334	0.4957	8.9856	6.2598	5.3363	8.0775	6.0034	4.9977	5.6915	5.6542	4.5135	4.887	5.3607	5.9839	5.6264	6.1621	4.8654	4.5625	4.8743	6.0985	5.3754	6.0618	5.2342	9.0227	7.3408	7.4789	5.7085	5.578	6.6913	6.6993	6.8172	7.6858	6.5045	6.7797	7.4121	7.1847	5.3646	4.8237	6.5815	7.8909	5.9274	5.5934	6.7	7.8683	5.6053	6.3821	8.1803	6.4565	6.6736	7.6193	6.4499	6.0525	3.9222	6.5715
PF3D7_0115700.mrna1_1	PF3D7_0115700.mrna1_1;1431	1431	5.6395	5.5122	5.9535	7.0745	4.2494	6.6805	4.3341	4.9444	3.106	6.1121	5.5537	9.3121	7.5607	4.7015	7.2908	4.3377	5.1667	5.9565	4.6949	4.9331	6.4588	4.9006	5.2227	8.0104	5.5361	3.7602	7.719	4.6633	4.5242000000000004	7.4643	6.1447	2.3277	8.0931	4.9653	4.2532	7.617	4.6781	4.8699	4.7808	3.841	4.2884	3.8866	4.7214	4.6993	6.1231	4.8278	4.6334	5.0032	4.9787	5.9512	5.7761	4.6645	4.3985	8.1839	4.8263	5.8166	4.9198	6.1191	5.1839	4.991	4.9472	7.6886	5.4604	5.3614	6.9773	6.4221	4.306	4.8227	4.7576	5.5999	6.6454	6.1568	6.4118	7.1558	6.1546	5.9953	7.892	6.2804	6.6042	6.3029	5.947	3.9079	4.854	5.0009
PF3D7_0115700.mrna1_1	PF3D7_0115700.mrna1_1;1432	1432	6.2817	4.7949	4.7814	7.013	3.9326	5.2126	4.735	4.6029	3.0583	6.91	5.2968	5.2895	7.454	1.9745	5.5644	4.9453	5.3459	6.8565	5.0418	5.8291	4.669	4.1659	5.4643	7.5817	5.4877	4.6017	7.3037	4.2772	6.1131	5.4796	5.5021	2.7506	7.614	5.6395	4.3554	5.8248	5.7118	4.6381	5.0479	4.0009	1.8797	3.7004	9.1434	5.0853	5.2649	3.9882	4.9977	5.213	5.0144	5.2687	5.4666	9.8011	4.1094	7.6782	5.1502	5.1239	4.963	5.7065	6.3125	5.1675	5.0631	6.5046	5.5014	5.4333	6.2683	6.4986	5.3074	4.7268	4.6241	5.0807	6.0665	5.5814	5.0993	7.0389	5.3544	6.3925	7.5761	5.487	5.546	5.988	4.8515	4.9873	4.9463	5.1771
PF3D7_0115700.mrna1_1	PF3D7_0115700.mrna1_1;1433	1433	6.1583	7.035	4.9054	7.0024	4.0712	4.0453	5.2273	4.2319	2.8094	5.8176	3.847	4.1359	6.1585	2.9184	5.0721	4.7903	4.3695	9.0886	4.225	2.3951	4.7192	5.1799	4.1144	6.3885	4.6871	4.8298	5.1497	4.5154	5.5119	5.0955	4.7856	3.6814	5.7978	4.9054	4.696	5.3413	4.5286	5.1383	4.9616	4.887	3.7015	3.2032	5.3526	6.1167	3.4931	3.9165	3.8094	4.8369	3.2449	3.3964	3.6871	4.8895	4.1723	8.7037	4.9846	4.957	3.7495	5.1198	5.2005	4.7798	3.9855	6.4124	4.7751	5.4185	5.3526	6.0072	4.4938	6.0099	4.7043	5.0807	5.4046	4.7076	4.4053	6.6903	5.3509	4.0858	7.506	5.5506	6.2889	5.4263	5.8723	4.0126	3.6147	4.9625
PF3D7_0115700.mrna1_1	PF3D7_0115700.mrna1_1;1434	1434	5.8716	4.7608	4.847	5.6594	4.0321	5.5351	5.2746	3.7506	4.04	5.9993	5.2137	4.7824	5.323	3.5777	5.3927	4.1127	5.4555	5.3384	5.0738	4.342	5.3313	4.477	4.0687	5.8079	5.1457	3.4944	4.2265	4.4019	4.6786	6.1008	4.7361	1.9449	5.9246	5.3034	4.1969	4.7975	3.5583	4.9986	5.2506	4.8374	3.862	3.851	4.2418	4.9612	4.2675	4.431	3.2869	5.1851	3.9672	4.126	4.856	5.1751	3.8288	4.7192	4.8817	4.0233	4.6719	5.6758	5.4809	4.6311	5.0725	5.5886	5.0849	5.0246	5.4202	5.6453	4.5735	4.435	5.254	5.1767	4.5185	5.6401	4.7015	5.8465	5.4443	4.6381	6.7887	4.8222	5.111	5.2895	4.2532	4.384	5.1181	4.7485
PF3D7_0115700.mrna1_1	PF3D7_0115700.mrna1_1;1435	1435	7.3898	4.7719	5.1867	6.0856	3.0215	4.4886	3.9551	4.554	2.903	5.689	4.7495	5.2608	6.2376	3.479	5.0989	4.3723	5.7079	5.1655	5.2754	5.0085	4.6628	4.9612	4.7996	7.4389	5.5726	4.5699	5.2261	6.1348	5.4928	5.7655	5.5892	3.6837	7.3217	5.1934	4.9269	5.2902	4.516	4.5078	4.9791	4.6876	4.464	3.9727	4.6848	4.0339	5.3316	4.7252	4.5367	4.6276	4.5741	5.7417	4.7203	4.8048	3.4854	6.5633	5.5195	4.7629	4.6375	5.2468	6.0083	4.1835	5.2589	5.4992	6.0369	5.2961	4.9722	5.6011	4.8278	5.3071	4.8914	4.845	4.9107	4.9621	5.4436	6.4951	5.8117	5.7304	7.2033	6.2014	5.3726	5.7063	5.2238	3.8207	5.3885	5.9366
PF3D7_0115700.mrna1_1	PF3D7_0115700.mrna1_1;1436	1436	6.4411	5.3632	5.306	8.0584	4.0426	5.632	5.3583	3.8063	3.3491	6.1344	4.7142	4.9165	7.878	4.4777	4.0968	4.9919	4.7208	4.7109	4.3709	3.9514	4.1859	5.0413	4.1218	7.3584	5.0139	4.6218	7.1295	5.2593	5.6115	6.0995	5.2075	4.479	7.3308	5.4446	4.5116	7.4552	3.4893	4.4588	4.8243	4.5674	4.2441	5.8316	4.7692	4.6029	5.879	4.557	3.9317	4.4502	3.4489	4.3103	4.5292	5.3834	4.2525	5.7745	4.5765	3.843	4.5304	4.6954	6.08	4.6223	5.4012	5.8255	5.8336	5.9882	6.1334	6.0507	4.8425	5.1194	4.4738	4.6753	4.7719	4.4647	5.1194	6.2769	5.1094	5.8804	7.1937	5.2679	6.2837	4.7913	4.861	3.5632	5.0175	4.696
PF3D7_0115700.mrna1_1	PF3D7_0115700.mrna1_1;1437	1437	7.533	6.1231	5.1194	8.4557	4.7463	5.2802	4.811	3.9392	4.9444	6.8527	5.8001	5.4512	8.1363	4.7377	5.1465	5.1322	5.4722	3.8748	6.3471	5.7298	5.4202	4.7613	4.8176	9.6882	4.2487	4.701	7.7186	6.1977	6.3983	5.7716	5.5333	4.3639	9.4089	5.2521	4.7076	7.2563	5.5113	4.5021	5.712	4.7975	1.903	3.8856	4.6305	5.2168	5.5674	5.1981	4.852	5.4796	5.3143	4.5735	4.9331	5.1227	5.5323	6.2197	5.7795	5.2207	4.6082	5.6002	5.9853	5.1953	6.1785	6.201	6.4341	5.4912	6.1689	5.3219	4.0644	5.7482	4.7474	4.7666	6.4914	5.3785	6.1412	7.1615	5.2012	5.9944	7.4882	5.4276	6.5423	6.0016	5.6957	3.1359	5.8912	5.6582
PF3D7_0115700.mrna1_1	PF3D7_0115700.mrna1_1;1438	1438	6.9344	6.09	8.3333	9.0457	5.1787	5.4886	5.5314	6.0501	4.7474	6.9904	5.5546	5.4728	9.0777	4.9303	5.4877	5.9229	5.433	5.8733	8.7585	7.5774	5.4757	5.347	5.3937	9.0488	4.9477	5.7369	7.8587	8.1713	7.9051	6.3806	5.4643	3.9288	8.9432	5.1334	4.9959	7.0389	5.4189	5.7882	5.627	3.5777	3.7887	4.7469	4.5945	5.2634	6.839	8.0192	6.4065	5.435	4.61	5.7301	5.6334	6.7596	5.6551	8.0219	5.3205	8.1263	5.516	5.7732	6.5019	5.9944	5.558	6.9966	6.4906	5.7129	6.8119	9.5968	5.1243	5.8731	5.5874	5.7257	9.5448	5.5993	5.5659	8.0929	5.4373	6.0115	8.3614	6.7905	6.0772	6.3813	8.2875	4.2713	6.5054	6.3163
PF3D7_0115700.mrna1_1	PF3D7_0115700.mrna1_1;1439	1439	7.1686	5.3868	9.0741	5.8826	2.8914	4.7803	5.1322	5.8217	3.861	7.1563	5.8834	6.7282	5.2028	4.0505	4.9364	5.9239	5.6565	5.1301	6.1301	7.1197	7.5364	5.4712	6.0009	4.7398	5.4383	5.7358	8.442	9.0003	7.1823	6.992	6.1489	3.8369	4.9649	5.5097	5.0295	7.2966	5.2075	5.4293	5.5148	5.5865	4.4627	6.1839	4.7814	3.9269	5.6358	9.3002	7.1604	5.5056	4.2502	5.3632	6.2612	5.6642	5.6343	7.9116	5.4575	10.096	5.5065	5.2532	5.1735	4.4938	6.803	6.4446	5.7214	5.1691	6.9856	10.1245	3.904	5.2761	5.4696	5.8027	7.9541	4.4383	6.1512	5.8696	4.5065	5.2223	7.7696	4.8684	6.9162	8.005	9.6261	4.6977	5.5223	5.5242000000000004
PF3D7_0115700.mrna1_1	PF3D7_0115700.mrna1_1;1440	1440	8.0265	5.9413	6.08	6.3043	4.4476	6.2388	6.0564	6.7925	5.7721	8.2158	6.3761	7.773	5.9376	4.8001	4.9551	5.5934	6.6237	6.9386	6.4679	6.7773	7.5859	6.2353	6.7082	6.1318	5.436	6.8146	5.8181	6.6194	7.1241	6.809	7.2021	5.8946	5.3978	5.9456	5.0849	5.3618	5.8728	6.4341	7.3965	5.4935	4.6798	5.2513	5.2437	5.6238	7.4029	5.3792	6.3866	7.2151	4.9547	5.5506	5.9962	5.9343	6.5166	6.8863	5.8968	4.1731	5.7616	6.3804	6.7462	4.0798	6.8515	7.1202	6.1295	7.8858	5.8763	6.8451	4.047	6.3354	6.5872	5.6044	5.9404	5.7156	8.1351	8.3548	5.6682	6.8388	8.75	7.3392	8.0745	7.5577	6.4925	5.84	7.2712	7.4632
PF3D7_0115700.mrna1_1	PF3D7_0115700.mrna1_1;1445	1445	6.5694	6.079	5.7493	5.6696	6.2112	5.4928	6.7248	6.1564	7.1712	6.6101	5.7743	10.6148	6.3356	3.7803	6.0103	6.1274	6.8855	6.6896	7.0999	6.2692	6.8165	6.3226	5.0488	4.9435	6.0783	6.2939	6.2598	7.069	7.2275	7.8132	7.9999	5.8415	5.5981	6.3689	5.9486	4.6253	5.4353	6.0112	5.1969	5.99	5.6551	5.0644	5.3063	5.8215	7.2268	6.8244	5.5379	5.753	6.0873	6.7404	6.0579	6.1344	6.6949	6.5474	6.4995	5.479	6.011	5.2976	6.2716	4.9416	6.1438	7.7658	6.6203	7.2563	8.828	5.6323	5.4482	5.8512	11.7978	6.5696	4.5033	6.3535	6.1363	5.9598	6.0894	6.3118	8.1378	6.7123	7.2369	9.877	6.9173	5.9343	6.6222	12.0493
PF3D7_0115700.mrna1_1	PF3D7_0115700.mrna1_1;1446	1446	7.2302	7.4145	6.8642	6.8008	6.0088	6.7761	6.6414	5.9697	6.6702	7.0367	7.0289	7.577	6.2298	5.1779	6.499	6.2085	6.8124	5.4323	7.4725	8.0115	7.0203	6.9443	6.4368	5.9472	6.308	4.9662	5.2055	6.3906	7.9934	7.1294	6.592	6.1747	6.4767	6.2797	5.4496	5.2924	6.5572	6.8689	6.6054	6.9982	6.6875	5.9903	6.588	6.5237	6.3415	6.8929	6.5971	6.7743	6.7163	6.1587	5.7988	5.8895	7.0271	5.6326	6.9	6.3961	5.7863	7.0808	6.2248	5.7098	6.2679	6.9979	6.7096	6.9259	6.1305	6.0697	5.3158	6.6918	7.7045	6.6485	5.9789	6.6843	7.1965	5.8354	5.7666	7.0374	7.4749	7.0298	6.4469	6.8079	6.5253	5.0747	6.9179	7.5827
PF3D7_0115700.mrna1_1	PF3D7_0115700.mrna1_1;1447	1447	6.8764	6.3894	5.5024	5.5561	4.8846	5.6795	5.8412	4.9565	4.8831	6.6726	6.2549	6.2034	5.5497	3.2357	5.0303	5.8248	6.0991	4.8777	6.2802	7.1785	6.7914	5.2709	5.7469	5.9343	5.1735	5.4138	5.5024	5.2176	6.6641	6.8449	6.2311	5.1313	6.1819	5.382	4.969	4.8758	5.223	5.3505	6.2342	4.9326	4.6775	4.025	5.6943	5.706	3.6124	6.2376	4.6542	5.7918	4.986	6.0264	5.093	4.8037	5.998	6.2304	5.0299	5.1583	5.9153	4.852	5.8664	5.9392	5.972	6.0108	4.3089	5.4525	6.1117	5.098	5.7629	4.9635	6.8218	5.3618	4.366	5.3459	3.3505	4.9873	4.144	5.3851	6.3347	6.4341	5.7803	6.7212	5.0968	5.8336	5.3691	6.9268
PF3D7_0115700.mrna1_1	PF3D7_0115700.mrna1_1;1448	1448	6.5517	6.2662	6.142	5.0853	5.5286	6.0866	6.2617	5.0917	5.8097	6.6858	6.2532	6.5075	5.9359	4.4783	6.1445	5.0858	6.2722	5.3868	6.9155	7.167	6.5905	6.0959	7.5136	5.306	5.1926	5.5509	5.6276	5.1497	7.0903	6.6107	5.6642	8.0703	5.8743	5.6713	5.254	5.7203	5.675	6.5086	6.3282	6.2525	6.2445	4.7344	5.1164	5.6194	5.3487	5.627	6.1835	6.011	5.0431	4.9713	5.5506	5.8225	5.7871	5.7845	5.7074	5.8848	5.1363	5.5798	5.189	4.7301	6.5589	7.0839	4.8001	6.1221	8.0578	5.7882	5.5339	6.4113	7.158	5.805	5.4336	5.5182	6.4604	5.3909	5.3219	6.9243	6.7783	5.7436	5.7993	7.7432	5.6913	3.9136	5.3302	7.4993
PF3D7_0115700.mrna1_1	PF3D7_0115700.mrna1_1;1449	1449	7.362	5.8445	5.522	5.6668	5.636	4.9184	6.1003	4.8953	4.3306	5.8639	5.8844	5.2357	5.4754	4.0934	5.2954	5.6171	6.3768	5.1077	5.9172	6.5342	5.9669	4.4738	6.033	5.7756	6.0297	5.7501	4.6668	5.5373	6.1813	6.1719	6.2724	6.4589	5.9941	5.847	5.4803	4.8115	4.1906	5.6921	5.3568	5.0121	4.9616	4.9575	4.8298	5.9277	5.3961	4.4403	6.7462	5.3551	5.9343	7.52	5.6879	5.6772	5.0587	6.2627	5.6935	4.7692	4.7538	4.8689	6.0997	4.8115	6.4557	6.2386	5.225	8.0406	6.047	5.0339	6.0239	5.4155	7.4657	5.8311	5.5629	6.0175	5.4799	5.8632	5.2551	7.3422	6.5116	6.621	6.8998	7.3815	5.9667	5.5735	6.2836	7.9042
PF3D7_0115700.mrna1_1	PF3D7_0115700.mrna1_1;1450	1450	6.7403	6.0079	4.943	6.2915	4.5595	5.9331	5.3071	5.6899	5.4725	6.2046	5.3639	5.6058	4.5509	4.1546	4.4647	5.6026	6.1799	3.0824	5.7463	6.8526	6.4303	5.6596	5.4158	6.6693	4.9021	4.904	5.0117	6.0561	6.8567	7.0119	6.0455	4.3154	7.0388	5.5723	6.1377	5.5376	5.2426	5.3975	5.8079	3.9298	5.3519	5.4816	5.1018	6.157	5.7107	4.749	5.3747	6.059	3.9212	6.3802	6.1048	5.9759	5.6551	6.0221	5.7674	5.9784	5.1506	5.347	5.79	6.5214	6.7741	6.3496	5.2063	7.9714	8.5247	5.1119	4.8958	5.9665	8.3521	5.0896	5.1102	5.0179	5.7661	5.0815	6.0119	6.7724	6.6843	7.2971	7.1098	8.6171	5.3056	5.6896	6.3432	8.4475
PF3D7_0115700.mrna1_1	PF3D7_0115700.mrna1_1;1451	1451	7.2779	6.2353	5.5132	5.6026	6.7339	5.8437	6.7735	7.1079	7.2278	7.7288	6.4356	8.4197	5.1445	7.7136	5.6645	6.0339	7.3211	5.6118	6.0609	7.1108	7.93	6.6555	6.3686	6.233	6.3503	7.5581	5.8836	6.1673	7.283	8.6668	6.9644	6.6408	6.3911	6.08	7.1739	5.9944	5.6758	6.8456	5.9112	5.0112	6.4172	5.2399	5.7876	5.1946	5.4209	7.9168	6.8617	6.7125	6.5072	7.0749	5.8071	7.1662	6.6736	5.2935	7.0063	7.0962	6.3605	6.1106	6.6522	6.229	6.5204	6.7319	7.08	7.1364	10.479	6.2856	7.2314	7.973	8.4077	7.1598	6.373	6.7178	7.5008	6.2267	6.4318	7.1343	8.7685	6.3505	6.7282	11.235900000000001	7.2169	8.6167	8.8812	9.1414
PF3D7_0115700.mrna1_1	PF3D7_0115700.mrna1_1;1452	1452	7.9515	6.2284	6.2604	6.6485	7.9464	6.6765	6.907	7.8278	8.1708	8.3606	7.3132	9.1554	6.1177	7.9676	6.4459	7.4504	7.4845	6.4793	6.455	9.9627	8.8418	5.9549	5.4205	8.7735	6.383	7.4689	5.9177	6.2396	9.976	8.8531	7.1526	5.6473	9.0814	7.5303	7.2485	6.9054	7.7492	8.7892	6.0635	6.3092	6.9508	6.4197	6.8099	5.0514	6.3402	10.3696	8.9672	6.9373	6.3581	6.8968	7.703	6.6689	6.9278	7.007	6.8319	10.3447	6.2384	6.3554	9.0947	6.7901	6.6321	7.5687	8.4886	6.9398	10.9221	6.9477	6.0873	7.9371	9.0251	7.3167	8.356	6.2983	7.7452	9.3169	6.9293	7.7867	8.9881	7.8001	7.4862	11.4093	7.889	7.2023	8.6863	9.8439
PF3D7_0115700.mrna1_1	PF3D7_0115700.mrna1_1;1453	1453	7.5333	5.8829	6.3854	6.086	6.8131	6.3959	6.1599	6.9271	7.8442	8.2791	6.2394	9.294	6.4378	6.2941	6.228	6.6632	7.1122	5.9274	6.0058	8.517	8.4922	5.578	5.8022	8.2516	6.204	6.6614	6.601	6.4994	8.508	8.3151	6.9202	1.0215	8.074	6.9889	5.5945	5.204	6.3947	9.0926	6.7682	5.673	7.4365	4.8425	5.337	4.4874	6.451	10.2566	8.7937	6.5165	6.6237	6.9619	6.8392	6.9097	6.8632	5.812	7.2385	9.7241	6.3789	6.9713	8.8447	6.2763	6.675	7.5314	7.8984	6.408	10.6703	7.1911	6.0676	7.5567	7.069	7.3581	7.78	6.7828	7.6341	9.6268	6.8166	7.4398	9.019	7.0843	7.3008	11.1136	7.3623	6.5103	8.1536	7.1815
PF3D7_0115700.mrna1_1	PF3D7_0115700.mrna1_1;1454	1454	8.4499	7.9777	6.1719	5.4189	6.867	6.5615	6.1635	6.9208	7.3802	8.6652	6.855	8.6792	5.2483	6.8801	5.1412	8.0995	7.272	5.7407	5.673	7.9368	8.4829	6.0921	5.2596	6.675	6.1231	6.9886	5.4456	5.723	8.1008	7.8305	6.2954	4.2928	7.262	6.9417	5.62	5.8001	6.1597	8.2612	6.9155	6.211	6.3031	4.4607	6.2795	4.4515	6.4341	8.9413	8.5042	5.9869	5.8158	7.4454	6.4276	6.8183	7.2281	5.729	6.4296	8.2071	6.2702	6.3978	6.9283	7.3511	6.6761	7.6043	7.0902	5.3892	10.4996	7.1667	3.9298	7.0012	6.9184	6.8519	7.5054	6.1801	7.9545	7.8679	6.6231	7.4853	8.6958	6.5957	6.7861	11.0082	6.7596	5.2776	7.3698	6.7499
PF3D7_0115700.mrna1_1	PF3D7_0115700.mrna1_1;1455	1455	7.1983	5.4476	8.0039	8.9863	6.3537	5.0592	10.7158	6.5193	6.0691	7.9767	6.304	7.6844	9.2664	7.6586	5.9519	12.3755	6.673	10.5962	5.6328	8.6897	8.2028	8.3212	5.4796	8.4335	6.4843	8.2998	5.7002	5.85	8.3867	8.6559	9.6824	6.0144	8.7868	6.6626	8.095	5.6721	9.8016	7.8314	7.5391	6.3605	6.2517	6.9737	8.9658	5.9995	6.6961	8.4534	8.8456	7.6428	6.1451	7.7709	10.4563	9.6445	7.1568	7.1807	9.8282	7.8675	11.7014	7.1705	5.5702	6.5507	6.4874	7.1243	9.3932	6.7913	10.3074	6.8194	5.4373	6.7498	8.8146	8.7746	7.9624	12.747	8.844	6.7431	7.2955	7.1053	8.5123	8.6826	6.4361	10.6057	6.9622	5.0794	6.7096	8.1012
PF3D7_0115700.mrna1_1	PF3D7_0115700.mrna1_1;1456	1456	6.9464	7.2166	6.438	6.233	13.6931	5.2724	8.3912	5.3158	13.9542	6.688	5.8495	6.1912	5.9279	14.1185	5.0639	9.8788	6.0544	6.4793	5.2843	7.1997	6.2254	7.1331	5.7808	6.7035	8.8466	6.2585	4.3625	5.7882	6.7949	5.9581	7.4697	6.5959	7.5262	10.4078	6.4075	5.4168	5.879	7.093	6.477	5.5717	9.1972	5.5416	4.7661	5.9456	4.8753	5.0268	6.7841	6.3493	6.6966	4.5416	8.4728	5.1906	6.0712	7.0152	7.2815	5.285	9.0283	6.4241	4.8919	5.3395	5.8204	6.5809	5.3459	6.3787	7.1021	5.9547	5.5741	6.0887	7.4748	6.74	6.3203	7.295	6.9323	5.7109	5.8704	6.3107	7.7198	5.9554	6.2795	6.4874	6.0343	4.7104	5.6946	7.2896
PF3D7_0115700.mrna1_1	PF3D7_0115700.mrna1_1;1457	1457	5.8158	5.8255	5.4202	5.3709	10.6034	4.9174	5.6479	4.2547	8.02	6.2474	6.2885	5.6608	5.4899	9.7648	5.1461	5.7761	5.6673	4.8455	5.2203	6.2309	5.2532	6.3471	5.435	5.6851	7.1159	6.1416	5.3516	5.8395	6.6506	5.7905	5.8582	4.9146	6.9082	7.067	6.1301	4.6843	5.3338	4.7724	5.6594	5.4111	7.1625	5.1759	4.3491	5.114	4.5014	4.7903	5.903	5.6323	5.1839	4.3533	6.5534	5.1363	4.7452	5.9505	5.0219	5.1035	5.843	5.6781	4.6259	4.8384	5.8086	5.6138	5.746	4.8968	6.4872	4.5832	4.6871	5.978	6.5621	5.86	5.8288	6.3909	6.6116	5.2392	5.7203	6.1914	6.1489	5.6542	6.4259	5.4443	4.4725	3.5008	5.5619	6.9317
PF3D7_0115700.mrna1_1	PF3D7_0115700.mrna1_1;1458	1458	6.2441	5.2957	5.3882	5.4043	7.8075	5.8782	4.9083	4.4175	7.1673	5.7203	4.9982	4.8171	5.7131	7.2811	4.0695	4.4195	5.0312	3.1827	4.9891	6.8107	5.1052	6.4951	5.2098	5.0904	6.264	5.4986	3.5607	5.6384	7.5649	5.9507	6.5174	3.8895	6.0148	6.4395	4.9713	3.9449	4.7996	5.7695	6.4204	6.0509	5.6551	5.1595	6.2776	5.5577	3.7137	4.408	5.0557	5.5662	4.9905	3.8856	5.558	5.0444	1.7782	6.068	5.5625	5.4793	4.9823	6.1731	6.025	5.3663	5.5214	6.1056	4.2032	5.2612	5.9355	5.223	4.3889	5.6352	6.5983	5.3255	5.7988	5.7978	6.5975	4.1731	6.0323	5.7396	6.1056	6.0389	5.5503	5.7787	3.7793	4.8694	5.7021	6.9966
PF3D7_0115700.mrna1_1	PF3D7_0115700.mrna1_1;1459	1459	6.7808	6.0641	6.1601	5.393	9.9798	4.6775	6.2003	3.7485	9.2638	5.9905	4.7527	5.3226	5.6913	9.967	5.228	7.8675	5.3872	5.7195	5.4423	7.1054	5.2441	5.436	6.0292	7.8068	9.2909	5.669	4.3561	6.3626	6.9118	5.4591	6.2485	7.619	9.2752	9.6443	5.8412	3.855	3.844	5.8863	6.0459	5.8848	8.2022	5.565	5.8547	5.6334	6.2525	4.5179	6.1609	6.7173	6.4479	4.9919	9.2908	5.2965	4.8222	6.689	6.4209	4.6433	8.5014	6.8193	5.4909	4.5229	6.8071	5.9882	5.878	6.2346	5.585	5.8009	4.4861	5.2346	7.8085	6.0195	4.9914	8.2311	7.7687	5.2813	6.1619	6.0157	6.7471	6.3407	5.9748	6.2491	5.7293	4.5589	5.6352	7.8574
PF3D7_0115700.mrna1_1	PF3D7_0115700.mrna1_1;1460	1460	6.3971	6.3581	7.1932	6.1322	8.6405	4.9768	6.8972	4.8885	9.9244	6.565	4.6141	4.7861	5.9748	10.1211	5.2273	8.094	5.093	4.4575	5.2319	7.4165	7.2587	5.917	6.9399	8.0701	8.5813	4.4005	4.9819	6.3489	6.3443	6.1689	5.9105	8.0598	9.3212	8.5337	7.0752	4.2157	6.5724	5.7142	6.0961	6.062	9.4212	5.9625	5.5138	6.4801	6.2413	4.6525	7.0814	5.3005	6.0488	6.2102	10.4045	5.4565	4.5354	6.9356	6.2999	4.7388	8.5472	6.2847	6.1355	5.1989	6.7665	6.3778	5.5081	5.5154	6.269	5.8572	4.431	5.8839	8.2515	6.3223	5.4383	9.652	6.7136	5.4857	5.3639	9.4632	6.0779	6.31	6.8413	6.8253	4.5091	3.6893	6.045	7.1749
PF3D7_0115700.mrna1_1	PF3D7_0115700.mrna1_1;1461	1461	6.7354	6.1873	7.0225	6.3667	8.4544	4.9208	7.7938	5.0488	8.2302	7.4594	4.4666	5.7819	4.9937	8.4988	5.1181	8.2669	5.7181	5.7485	5.8552	7.2771	6.2392	5.9456	6.6339	8.0285	8.9726	6.3025	4.4679	5.2479	6.5267	5.9205	6.6094	6.2581	9.5265	8.2757	7.1344	4.8017	7.0183	4.9625	6.2361	5.7035	7.4919	5.6103	5.4822	6.021	6.105	5.06	5.7999	5.8163	7.1107	4.9155	9.6031	5.7282	5.0913	7.7388	6.0527	4.7208	8.9651	6.4283	5.9595	5.6177	6.6935	6.5318	5.4145	5.2776	5.6005	5.2165	4.3023	5.2551	8.1928	6.1867	5.4963	9.6728	7.1515	4.4777	6.3089	6.5916	7.5049	7.058	6.7233	6.2504	5.3266	4.0144	5.8699	7.7058
PF3D7_0115700.mrna1_1	PF3D7_0115700.mrna1_1;1462	1462	8.8849	9.5387	9.7187	7.6643	12.2218	5.9656	9.9775	5.6358	13.6314	8.2521	6.7732	8.4393	8.2747	13.2699	6.2242	11.146	6.1276	5.2188	6.4529	6.2765	7.1038	8.6868	10.0453	10.0392	9.3362	8.2372	5.3519	7.7535	6.5783	7.6307	9.2105	9.5923	11.5637	9.8742	8.6523	5.9619	9.6452	5.1727	7.2969	10.0868	11.7493	4.7719	7.2029	7.6249	8.1533	6.1534	7.0811	7.073	9.9119	8.1523	11.8501	9.3385	6.6986	7.739	9.0445	5.6067	11.4062	7.2424	6.1039	6.3675	6.6323	6.9079	6.0081	6.7443	7.5686	6.1924	5.3252	8.4578	8.8039	8.5031	7.165	12.111	7.3312	6.5838	7.3548	7.0065	9.0789	6.2426	7.3106	8.1718	5.7939	5.939	8.7109	8.4629
PF3D7_0115700.mrna1_1	PF3D7_0115700.mrna1_1;1463	1463	8.4718	10.0125	11.0004	8.0733	12.4807	6.3014	10.4096	6.6536	13.632	8.5129	6.3882	9.287	8.0784	12.6175	6.4959	11.3855	7.7709	6.2828	7.4989	7.3753	7.6379	9.1144	9.7084	10.4076	9.6702	8.6385	5.7761	7.5566	7.9177	8.1639	9.374	9.2172	11.7243	10.1555	8.7142	7.0237	10.6741	5.2456	6.6533	10.369	11.951	5.2832	6.5667	8.7777	8.2684	6.5239	7.4797	7.2015	9.7795	8.5725	12.224	7.6192	7.2948	7.6966	9.1931	6.3377	11.8619	7.2128	6.3684	6.8248	6.5221	8.1138	9.7165	7.809	7.5747	6.3361	5.0968	7.1802	7.8149	8.5665	6.9386	12.0809	7.7683	6.4673	7.01	7.4135	9.5687	8.7961	8.2929	7.4331	6.4192	6.3123	8.1365	7.6139
PF3D7_0115700.mrna1_1	PF3D7_0115700.mrna1_1;1464	1464	8.8066	9.9322	10.3055	8.4105	12.3059	4.8856	9.49	5.8963	13.2601	7.9152	6.1983	7.7332	8.2221	12.6344	4.6381	9.5939	6.5543	7.022	7.3155	6.9147	6.849	7.9471	9.5376	9.5375	9.9613	7.4733	6.5923	7.2951	6.8384	6.9204	8.152	9.1727	11.0658	10.9424	8.1835	4.375	9.6906	6.2244	6.4172	10.3628	11.417	4.6814	6.033	6.9158	7.3433	4.3632	7.3012	7.2775	9.525	8.149	11.7375	6.6765	5.9919	7.5869	8.4275	5.796	11.7731	6.8569	5.5919	5.4529	6.3477	6.8336	6.6405	6.054	6.5221	5.9796	4.6565	5.6253	8.087	8.1477	6.1691	11.9323	7.3897	6.1857	6.258	6.6194	7.5667	7.546	7.0415	7.0257	5.925	5.7304	6.1709	8.0943
PF3D7_0115700.mrna1_1	PF3D7_0115700.mrna1_1;1465	1465	14.4187	9.8471	10.4629	9.4765	9.9876	5.6528	9.5881	4.7719	10.1392	14.641	4.4548	7.5979	8.6418	9.8451	4.5311	11.0162	4.157	5.7173	6.6321	4.9741	7.247	8.174	8.368	9.1839	7.1213	7.2967	4.5236	5.723	6.0383	7.1011	8.7574	8.6118	10.2269	6.9534	7.4692	5.0501	10.4389	5.89	5.8895	8.7348	11.5518	4.1144	6.8218	6.6875	13.6855	6.0507	7.0426	6.1705	9.0844	6.4041	11.5159	6.7623	5.1367	5.4373	8.9837	5.5182	12.224	6.2228	5.4486	5.2615	6.1811	6.524	6.2519	5.4598	5.2261	7.1031	4.9117	5.7043	6.062	9.0373	5.6957	12.3873	6.574	5.9076	5.2551	5.8572	7.4543	6.0137	5.8417	5.645	7.2632	5.4333	5.9208	7.0577
PF3D7_0115700.mrna1_1	PF3D7_0115700.mrna1_1;1466	1466	6.9022	7.6822	6.5294	5.1882	8.2596	5.2434	5.1807	4.5999	7.5845	5.6982	4.9928	8.6577	4.9326	7.8073	3.1554	6.4136	5.3576	4.8895	5.142	5.2456	5.9968	6.0742	4.1827	4.4588	5.6144	2.4383	4.0721	5.093	5.292	6.0228	6.6838	4.0161	6.9376	6.5708	4.4283	4.0704	6.3029	6.157	5.2384	5.4741	8.1151	4.1953	6.1912	4.5204	4.594	5.2157	6.6851	4.4647	4.0036	6.6201	7.1684	5.5555	5.0321	4.7602	4.9561	5.09	9.5376	6.4072	5.4443	7.0968	5.8684	6.3764	5.6834	5.4621	5.7692	5.6241	5.4951	7.3658	5.1839	6.6838	6.2988	8.7258	7.8429	3.5211	6.1853	5.9669	6.6411	5.7576	5.4731	5.3194	3.6713	4.433	7.4533	4.859
PF3D7_0115700.mrna1_1	PF3D7_0115700.mrna1_1;1467	1467	5.8617	6.3413	5.5357	5.4835	5.5874	4.5423	4.9246	4.9828	5.8721	6.5489	5.5801	4.6118	5.0639	4.853	4.189	5.2028	5.0241	4.3284	4.7703	4.4899	5.8841	5.8019	4.6212	4.373	5.9435	4.4548	3.5236	4.2196	5.0544	5.8861	5.6375	3.8166	4.9676	7.2417	4.9814	3.7474	5.9793	5.1719	5.0989	5.1695	5.5895	3.2327	5.0188	4.0704	4.858	4.8212	6.2449	6.0488	3.6859	5.2238	5.4263	5.0665	2.848	5.729	5.4219	4.7655	6.7498	5.4851	4.9514	1.1375	5.9885	5.4673	5.7096	5.3775	4.95	4.9155	5.4578	4.9649	3.6017	6.049	5.0268	7.1879	3.8768	4.0985	4.6707	4.4983	6.4136	5.8324	5.7197	4.565	4.594	4.6088	5.5441	6.817
PF3D7_0115700.mrna1_1	PF3D7_0115700.mrna1_1;1468	1468	5.7057	7.0527	6.4619	4.9537	5.3663	4.8268	5.3593	4.853	5.0457	5.2615	6.4998	3.843	4.2563	4.2157	3.7677	4.2126	4.5367	1.3448	4.7479	5.6915	6.1073	5.6591	5.3082	5.4413	5.9973	4.2357	4.5392	6.6057	5.7043	5.3565	5.0879	4.7671	4.8309	6.0777	5.0841	4.756	4.7192	5.3572	2.9964	6.2658	2.7093	4.1268	5.193	4.2965	5.6226	5.0849	6.2617	4.6954	3.4436	3.842	3.7835	4.2653	3.3434	4.774	13.3421	4.4938	4.861	5.6929	5.6121	5.3642	3.5385	4.8709	7.4529	4.2891	4.2698	4.8094	5.2939	4.7666	5.8048	13.3695	3.8022	4.588	5.6285	5.1022	5.3968	4.7463	7.9409	4.7334	5.5373	6.08	4.846	3.6346	5.005	6.4258
PF3D7_0115700.mrna1_1	PF3D7_0115700.mrna1_1;1469	1469	5.3681	5.6273	4.4168	5.6611	4.1875	4.2257	4.1953	4.3434	2.6915	4.5354	5.7602	4.9083	4.8684	3.9336	5.5945	5.3875	4.5765	3.254	5.4459	5.6456	6.406	4.033	4.7903	4.5211	5.0277	4.3957	4.3277	4.706	5.347	4.3653	4.8176	1.5705	5.0014	4.2449	4.8475	3.5957	4.7192	5.2365	5.2998	5.0121	4.2869	4.2118	4.9658	4.3716	5.2935	4.437	7.0712	3.5521	4.5329	4.1787	5.4941	4.3847	3.4957	5.3172	5.1603	3.9791	3.9298	5.5354	6.1526	4.228	5.1206	6.2906	4.7274	4.0356	4.3363	4.5632	3.269	4.7208	8.1317	4.1635	4.1953	5.054	4.3298	4.6235	5.6002	6.1763	6.4138	5.3868	5.7679	3.111	5.3252	4.1763	4.3462	7.1332
PF3D7_0115700.mrna1_1	PF3D7_0115700.mrna1_1;1470	1470	6.0468	5.2102	5.2802	5.5351	3.774	3.488	4.7745	4.6311	4.3568	6.1631	5.8331	3.4074	4.9905	4.263	4.9593	5.7211	5.1502	4.7393	5.1934	5.6508	5.2563	4.2839	4.9509	5.1667	5.3827	2.9184	3.6993	5.0985	6.7818	5.2494	4.845	4.8738	5.4835	5.2994	5.0505	5.5531	4.1683	5.7986	5.5702	4.9878	3.332	4.1359	5.0942	4.3455	3.2884	5.0985	6.1475	6.9477	4.6882	3.9551	5.157	4.3349	4.101	4.9198	5.5856	3.6358	5.2813	5.9033	4.6988	4.3205	5.6979	5.6358	4.9941	5.5348	4.5832	5.6896	3.2913	5.8334	6.8897	5.0626	5.7112	4.3583	5.1293	4.8909	4.0045	6.1254	5.846	5.1223	5.5954	4.5625	5.9683	4.4053	5.439	5.9821
PF3D7_0115700.mrna1_1	PF3D7_0115700.mrna1_1;1471	1471	4.6915	4.6421	5.6467	5.2483	3.5084	4.0687	5.1651	4.5589	3.3937	6.2184	3.84	5.3391	4.4236	3.2972	2.6826	5.3516	4.433	3.2418	4.8822	4.3743	4.8197	2.9222	5.3245	4.3827	5.1114	3.742	3.7929	3.8329	5.8602	5.5817	5.8883	2.5632	5.1485	5.0535	3.9864	3.2063	3.5595	5.5351	4.904	3.7366	5.1106	4.6223	4.6398	5.3341	5.2475	4.275	5.6693	5.779	3.437	3.9946	4.8151	2.8379	4.3089	5.8235	4.843	2.9561	5.3861	5.2012	5.1039	3.6229	5.2529	6.5247	5.1489	5.3176	3.4555	5.1449	4.7714	5.9607	4.6369	5.0807	4.3868	4.1843	4.5267	4.6235	4.1882	4.9768	6.0076	4.4861	5.3252	5.4239	4.7861	4.0426	4.9805	6.4224
PF3D7_0115700.mrna1_1	PF3D7_0115700.mrna1_1;1472	1472	5.9681	5.4343	4.7687	4.4276	3.851	4.9828	5.0811	3.6439	3.4463	5.823	4.5129	2.9203	5.6369	3.2972	5.0522	5.5217	4.7533	3.4906	3.9439	6.7122	4.6904	4.7506	4.765	4.7043	5.2555	3.3964	3.5236	4.3597	5.578	10.7239	5.3684	4.5423	6.337	5.1391	3.4249	5.251	4.5429	4.9298	4.8758	4.4938	3.2585	4.1906	4.0712	2.8895	4.7366	4.0626	3.797	5.3226	3.6633	3.3757	5.4476	5.8293	5.6392	4.4515	4.5711	5.6616	4.7452	5.272	5.2403	5.8153	4.6433	4.8826	4.0566	5.2091	4.6616	5.1671	5.2946	6.2489	5.3434	3.7115	3.6029	5.1882	4.969	4.5154	5.4296	5.4145	6.4609	4.3125	5.6407	4.9533	5.7145	4.6177	6.8747	4.7991
PF3D7_0115700.mrna1_1	PF3D7_0115700.mrna1_1;1473	1473	5.4199	5.6085	5.0815	5.7296	2.111	4.1144	4.757	3.373	2.281	6.516	6.2596	4.0514	4.0045	3.1603	4.1811	5.0286	4.7908	2.1309	4.3597	3.3533	4.7306	2.4725	4.3205	4.4673	4.5116	4.466	4.4899	3.7257	5.0361	5.896	4.7613	3.1177	4.6334	4.6473	4.8063	3.0233	4.3611	5.1993	4.9509	3.904	3.9467	4.4744	5.694	3.9672	3.3161	3.6736	4.9079	4.7698	5.243	4.7142	5.347	4.6294	3.4209	4.6473	4.3827	3.8758	5.1098	5.9322	5.717	5.2376	4.5711	4.9882	5.238	4.3491	4.3291	4.435	4.7661	4.7861	5.8138	5.1739	5.0738	4.8227	5.627	4.2273	4.5154	3.844	5.1301	4.6531	4.9639	4.3248	3.6599	5.1546	5.3277	5.3747
PF3D7_0115700.mrna1_1	PF3D7_0115700.mrna1_1;1474	1474	5.9754	6.3129	4.8293	5.6685	3.5632	5.8527	3.6288	0.84	3.7613	6.8265	5.7153	4.3399	5.079	5.5382	4.0514	4.3854	4.8885	3.9964	6.0862	5.06	6.1944	4.0738	3.7876	2.9764	4.7965	3.8359	4.4581	3.8298	3.7115	5.8037	4.8694	3.0892	3.6949	4.2743	4.4148	3.1683	4.8938	4.3554	5.2346	2.121	5.5435	5.1465	3.9973	1.9222	2.6599	4.4515	5.6126	4.6656	5.3906	2.0875	4.7153	3.8369	3.852	4.433	4.6837	4.8866	4.8929	6.1135	5.6817	4.4429	3.8758	6.0455	3.6882	4.5564	3.6496	4.594	3.8807	5.0219	3.3147	5.0457	4.4303	3.669	4.0695	4.7431	5.5804	4.5141	5.7071	3.5373	5.1591	4.0099	3.645	4.384	3.9635	5.3806
PF3D7_0115700.mrna1_1	PF3D7_0115700.mrna1_1;1475	1475	6.7849	6.141	4.5625	5.2357	3.7495	5.3208	5.0479	4.4489	1.2141	6.9079	4.111	3.4906	4.9103	5.0448	5.0883	6.0995	5.6622	3.7225	5.2067	4.2713	5.9803	4.2388	6.7906	5.1918	5.4443	0.2265	1.8953	3.6053	5.2087	6.3591	4.8753	1.9855	5.6562	5.9991	4.5993	2.1506	5.4492	4.6502	5.1206	5.0391	4.742	5.4838	5	4.9355	2.8217	4.9919	5.2176	4.7355	4.8243	5.4715	5.3995	5.07	4.7214	4.6826	4.588	5.6247	5.0725	6.2591	5.6215	5.0989	4.2032	4.5398	5.5689	5.0652	3.4983	3.8379	4.6439	3.2203	2.3334	5.1538	5.6221	4.4822	5.3241	5.0215	4.846	4.7613	5.0557	5.8192	5.1144	3.9864	3.8012	2.5993	4.0108	3.497
PF3D7_0115700.mrna1_1	PF3D7_0115700.mrna1_1;1476	1476	6.9746	6.1408	4.5454	5.2761	3.9317	5.6662	5.8953	3.3964	3.1293	6.8846	5.31	5.6082	5.1144	5.2161	5.4366	4.1326	4.0531	4.4195	5.1815	4.7735	5.7793	5.3114	5.1538	4.4229	4.479	3.6938	4.1538	2.8339	4.9713	6.3614	4.4019	2.6554	5.2464	4.4899	5.2001	3.6241	5.6982	5.1391	5.9397	4.844	5.31	4.3964	3.8227	3.7887	4.3778	0.6871	4.9887	4.1603	5.5656	4.1218	5.3107	4.2869	3.6713	4.887	5.5708	5.7934	5.3316	7.1295	4.126	5.0352	4.8298	5.5398	5.1751	4.8714	4.8048	5.7358	4.2869	5.433	3.4074	6.1735	4.3226	5.6144	6.065	5.0188	6.3901	4.5211	5.5283	5.4588	5.5261	2.4033	3.8807	2.4303	5.3954	4.5116
PF3D7_0115700.mrna1_1	PF3D7_0115700.mrna1_1;1477	1477	6.0546	6.7094	5.9191	5.846	4.5856	4.814	5.6282	4.6565	2.4725	6.3973	5.8773	5.9937	4.2242	3.5373	5.0514	5.636	4.9782	3.5945	5.746	5.9968	6.1637	5.2338	5.7285	4.5236	4.2608	4.0892	5.3809	5.5732	6.2067	6.002	5.5267	4.9397	4.8629	4.6915	4.5416	4.8197	6.0881	4.079	5.2869	4.99	5.0557	3.4594	5.7049	5.6147	3.7677	4.8836	5.6656	5.8037	4.8283	3.9855	3.5497	5.1313	3.9882	4.3384	6.4998	6.8935	5.4202	6.6887	5.5829	4.9045	4.0755	6.4619	5.2311	5.9115	4.0678	5.1918	4.9298	5.6267	5.3579	6.57	5.8268	5.7592	6.5364	4.0772	5.0892	4.6264	6.2733	5.6594	5.8721	4.811	3.568	3.0993	5.3431	3.9579
PF3D7_0115700.mrna1_1	PF3D7_0115700.mrna1_1;1478	1478	6.843	6.1552	5.6918	5.6702	5.2384	6.5073	5.8163	4.6485	4.5686	7.0057	6.1365	4.1747	4.7252	5.0661	6.4204	5.9288	4.6153	3.5546	5.8904	5.8359	6.4591	5.4097	5.3038	3.8738	4.8649	0.2141	4.1169	3.3147	5.7098	5.91	5.3316	3.3868	5.4406	5.354	5.8202	3.2615	5.8217	5.3201	6.0206	5.2238	6.1781	3.8001	4.765	5.3771	3.6915	5.3618	5.4077	5.3377	5.3445	3.7344	5.6392	4.9146	4.6588	4.8135	6.073	5.9338	5.8253	6.7459	5.0535	5.3071	4.6993	6.646	4.8694	4.6633	4.4463	4.5795	3.5148	6.1216	4.1906	6.7181	5.7153	5.9404	5.6633	5.3913	4.4594	4.2071	6.6538	5.5426	5.5717	4.9741	4.5211	4.5619	5.2196	5.2563
PF3D7_0115700.mrna1_1	PF3D7_0115700.mrna1_1;1479	1479	7.1224	6.4885	5.8344	5.6232	3.4607	6.7382	5.7298	2.797	3.9791	7.3048	6.2559	5.8689	4.4101	4.8669	6.8644	5.3306	5.405	4.254	5.6053	5.1787	5.9395	4.9231	5.2102	5.8552	4.8288	4.5298	4.4336	3.9809	6.504	7.0311	5.5351	4.2854	5.5708	4.6932	5.0879	4.1152	4.4957	5.0622	6.2012	5.9667	5.9766	3.6171	4.8718	4.6135	5.0921	6.9869	6.1481	5.5543	6.1755	4.8207	4.0161	3.9973	3.9193	5.4229	5.957	6.463	5.7856	7.2887	5.757	5.9558	5.0904	7.1979	5.1827	5.2257	5.5491	5.9676	5.4195	3.857	5.2754	6.9058	6.093	5.7903	6.3436	5.3519	5.4246	5.0072	7.0989	5.9402	6.1481	4.7164	4.5838	4.4316	6.2186	4.8263
PF3D7_0115700.mrna1_1	PF3D7_0115700.mrna1_1;1480	1480	6.6754	5.4967	5.6605	5.5441	4.546	7.1357	4.8704	4.7263	4.1489	6.8752	6.4155	4.6736	4.6218	4.3882	7.3709	5.4466	5.6404	3.8186	5.1469	6.1532	5.3349	6.2754	3.8248	4.7729	5.4353	3.7698	5.9642	3.9644	6.234	6.5923	6.0794	2.1827	5.5385	5.7233	4.7339	3.7814	5.4121	5.1069	6.3875	5.2453	5.6713	4.6153	4.8861	5.0085	4.8425	5.6792	5.7366	7.2223	5.7793	4.2824	5.306	4.915	5.2679	5.3858	6.0779	6.0345	4.9317	6.2472	5.6226	5.1022	4.6988	7.2659	5.0858	5.853	4.6668	5.1973	5.1408	4.9782	4.0678	6.691	6.0896	5.6851	6.228	4.6554	5.4273	4.9439	7.3469	5.4005	5.2016	5.1436	5.0548	4.7131	5.2608	6.5033
PF3D7_0115700.mrna1_1	PF3D7_0115700.mrna1_1;1481	1481	7.0005	6.9782	6.28	5.55	3.6473	7.3331	5.5567	4.2388	4.5367	7.2241	6.6466	5.8878	5.2141	4.8585	7.3006	5.6862	4.2547	4.0081	5.9946	6.0917	6.8571	5.2491	5.6334	5.4816	5.8512	3.3349	4.7361	4.7323	6.5228	6.2464	6.0041	5.3038	6.093	5.4828	4.7871	5.5552	5.2141	6.4293	6.299	6.2937	5.4601	4.0099	5.9871	4.1043	5.7063	5.3291	6.6434	6.0018	5.8492	5.2483	4.9695	5.4922	4.8006	5.671	6.7754	6.7814	5.6384	7.0029	5.8245	6.5984	4.4249	7.4692	5.4614	5.5119	5.3667	5.0742	4.6571	5.9509	6.757	6.7123	5.925	4.7934	6.3677	5.1301	6.4453	5.302	7.839	4.7247	6.3487	5.7211	3.9231	4.8273	5.4822	5.2373
PF3D7_0115700.mrna1_1	PF3D7_0115700.mrna1_1;1482	1482	6.6007	5.7952	5.8792	7.5846	1.4489	5.5286	5.93	4.6554	3.8022	6.8227	6.8022	4.4542	6.4915	5.2498	6.6503	5.3937	5.2491	3.2188	5.6896	5.6639	5.934	5.3899	5.142	5.3063	4.9946	4.0188	5.0435	4.9828	7.5852	5.8617	6.5587	4.5478	6.4679	5.9326	5.9773	5.7557	5.6369	7.2361	6.0224	5.6979	5.2133	5.5795	6.1865	5.8245	4.5607	6.1062	7.1919	6.0472	5.0179	7.3788	6.1564	5.85	4.7415	6.8023	6.1544	5.1667	5.3434	5.7695	6.5196	5.8225	5.2415	6.2135	5.7342	5.4874	6.1252	5.1579	4.4039	5.5091	5.7065	5.9495	5.0027	6.2791	5.8477	5.5239	6.1952	5.3789	6.8056	6.0868	7.1336	5.3331	5.0286	5.591	5.4482	5.4979
PF3D7_0115700.mrna1_1	PF3D7_0115700.mrna1_1;1483	1483	6.5393	6.0577	4.915	6.7807	4.4114	4.5304	6.0303	3.4983	3.2705	7.3071	5.3796	5.4189	6.6395	2.7485	5.9907	5.903	4.8861	4.1094	5.5065	5.0548	5.7211	7.1338	5.4951	5.6115	5.6153	2.8237	5.3413	5.1379	6.2613	5.1185	7.5299	4.4168	5.2334	5.0883	5.0639	5.151	4.935	5.4565	5.6264	5.2091	4.5564	4.2623	5.5478	4.0277	4.6982	5.2052	5.848	6.6223	4.384	6.5774	6.1611	6.33	4.5705	4.6323	6.0966	5.511	5.1623	5.903	5.9227	5.6462	4.8585	5.9962	4.5668	5.4828	5.7027	4.7944	4.7965	5.5838	5.9635	6.2795	4.5429	5.3927	5.9948	4.774	6.0018	5.5942	7.0271	5.7903	6.3254	6.1916	5.3913	4.7592	6.0485	6.8344
PF3D7_0115700.mrna1_1	PF3D7_0115700.mrna1_1;1484	1484	6.7977	4.9542	5.9544	6.6852	4.14	5.1623	6.0802	5.1574	3.2884	6.6119	5.99	5.8736	6.1629	4.0259	4.4039	5.8014	5.9625	4.7782	5.8537	4.4443	5.4266	9.1615	5.3823	6.0753	5.5826	3.4906	6.8974	5.6014	6.2401	6.2504	8.4031	5.4022	6.0639	6.0762	5.607	7.3875	4.8243	6.1414	6.3696	4.5692	5.8647	6.1212	5.3466	5.5945	5.7396	4.9059	6.0611	5.2304	5.2563	6.4009	6.7204	5.5298	5.0566	4.4209	6.4207	6.4967	5.3241	5.9279	6.0215	5.3498	5.5978	6.0633	6.8476	5.8515	5.8704	5.2319	4.8782	5.392	5.1882	6.7392	4.7485	5.5996	6.2972	6.1158	5.9948	6.5432	6.6945	6.6609	6.8226	5.7153	5.7153	5.7485	5.9373	6.8446
PF3D7_0115700.mrna1_1	PF3D7_0115700.mrna1_1;1485	1485	6.9825	5.9791	6.2475	5.1334	4.1359	4.5987	4.5904	3.5993	4.3176	6.2106	5.3995	5.3012	5.3063	4.5838	4.6713	5.3747	5.3466	4.9016	5.6594	6.6538	5.2199	8.9617	4.9828	5.2219	4.5423	5.3568	3.1603	4.4216	6.0119	6.0083	7.8367000000000004	6.306	4.8084	4.7093	5.2813	3.5447	5.1305	5.5524	5.9284	5.2376	5.4219	4.9932	4.8938	4.4529	4.4423	4.6843	6.6307	5.0005	4.8938	5.238	5.2184	5.3851	3.1457	5.2698	4.9732	1.8032	5.06	5.5708	5.4046	4.8058	6.3069	5.5367	5.1453	5.785	5.5267	5.545	5.4976	5.5154	5.6496	5.5487	5.281	5.9894	4.9616	5.6817	5.9067	5.4686	6.44	5.858	5.6996	5.8169	4.5503	4.9809	6.4655	6.0868
PF3D7_0115700.mrna1_1	PF3D7_0115700.mrna1_1;1486	1486	6.2309	5.6516	4.98	4.9136	6.1164	4.8379	6.0889	4.8649	4.295	6.2474	5.0058	5.4289	4.6058	5.5783	4.9481	5.4973	5.9146	3.9982	4.9977	6.0678	5.8068	5.8718	4.9074	5.3865	5.4263	6.2403	4.9274	5.5364	6.4694	5.5157	6.2941	2.9279	5.4426	5.0557	5.3937	5.0875	4.4828	4.9265	5.3377	4.7629	6.2761	5.2407	5.054	4.5868	3.6462	4.4861	6.6793	6.4816	5.2012	5.4289	6.3443	4.5753	3.9165	6.5097	5.9054	5.4323	4.8475	5.4226	5.2415	5.5883	6.5595	5.6668	3.8248	4.7015	4.3132	4.8359	4.6599	4.7533	6.2758	5.1243	5.3103	5.9329	6.6758	5.0777	5.3487	6.2151	6.1707	4.9477	5.0058	5.0622	4.6375	4.2494	5.7658	6.5804
PF3D7_0115700.mrna1_1	PF3D7_0115700.mrna1_1;1488	1488	7.0431	5.3327	4.7735	6.2887	4.6668	5.7729	5.6061	5.202	4.9891	6.7531	5.7178	4.969	5.1562	4.6662	5.4439	5.3554	5.5373	5.7895	5.4899	6.6855	6.7876	4.8006	5.9467	9.4456	5.9267	4.5379	7.3148	6.2018	6.8244	7.2448	4.8384	5.8814	10.5248	5.511	5.3947	7.6976	4.916	6.5084	5.8232	5.4822	8.7064	4.3125	5.8659	5.6699	5.4326	5.9722	9.2967	5.704	4.8545	6.6503	7.0578	5.4601	5.2315	6.2008	5.5671	5.1465	5.1843	5.6631	5.9081	8.3806	6.0961	6.5433	5.238	5.7112	4.926	4.9486	4.682	5.9667	6.4622	5.0622	5.246	5.8293	5.5223	5.7238	5.6996	6.2737	6.62	5.7517	6.2416	5.2106	5.5376	4.5091	5.5188	6.8562
PF3D7_0115700.mrna1_1	PF3D7_0115700.mrna1_1;1489	1489	6.8918	5.7671	6.5644	5.9623	5.1031	5.1747	6.0257	5.0548	4.9255	7.0697	5.8084	5.8487	3.7645	4.8344	5.1453	7.8066	5.7766	5.2705	7.1092	6.2305	7.5748	4.9891	6.9948	6.6614	5.9828	5.3273	7.1015	7.6344	6.7517	7.2355	6.1585	6.1526	7.9513	5.7498	5.4306	7.3892	5.0657	7.5484	6.0365	5.6753	10.3321	5.2365	5.8148	6.1894	6.2744	5.3509	9.983	6.1725	6.0292	8.5588	9.121	5.9998	7.7116	6.5495	5.847	5.4854	6.7518	6.3785	8.9865	5.1591	6.4199	5.9837	6.2014	5.3212	5.9255	6.4621	5.4366	5.4848	7.7175	7.3512	5.4712	5.9134	7.0864	8.3162	6.603	6.2392	6.8536	7.0148	5.327	5.36	6.0917	4.7236	5.4472	7.9506
PF3D7_0115700.mrna1_1	PF3D7_0115700.mrna1_1;1490	1490	7.5625	5.8467	4.6118	6.1089	5.1445	5.8512	6.0706	4.9649	4.1367	6.5951	5.8999	4.8146	5.8194	4.4627	4.8455	7.6993	5.6331	4.4502	5.5945	6.5256	6.7768	4.5267	5.6946	5.4492	6.0126	4.5644	7.6947	6.4305	6.8559	6.6789	6.1651	5.0509	6.1144	5.6061	4.3334	7.3996	5.3878	6.759	5.5689	5.0014	8.773	4.7986	5.8897	5.6076	6.7867	4.5674	9.2653	5.0461	5.2024	5.856	7.3658	5.2153	9.0044	6.1295	5.9857	4.841	6.4989	5.8565	11.5752	4.8679	5.9138	6.3681	5.6946	5.825	5.9243	6.1121	5.2338	6.2568	7.5098	5.4492	6.415	6.3966	6.1753	10.7712	6.0902	6.0301	6.2847	6.534	5.7219	5.3309	4.9791	6.1542	6.1481	7.3283
PF3D7_0115700.mrna1_1	PF3D7_0115700.mrna1_1;1491	1491	6.3245	5.2887	5.6334	6.4114	4.3427	5.9491	6.5193	6.0613	6.2022	6.7042	5.3961	5.4175	5.9167	3.5729	5.6556	6.6822	6.9382	5.8369	5.2521	6.9128	6.1445	5.6017	6.8066	5.9296	7.0138	4.934	6.1653	5.302	7.0179	6.134	6.8169	5.779	6.3909	6.7268	4.4336	7.1055	5.3698	6.4957	6.2116	5.4289	8.9784	5.51	5.4624	6.9921	6.0228	4.3198	8.2431	5.405	4.6854	6.573	8.1846	4.8369	9.5594	6.5452	6.4845	4.2913	5.774	6.6872	10.6317	5.3494	6.002	6.712	5.0027	6.0281	5.7774	5.5555	4.1914	6.2636	8.2632	6.5286	4.7104	5.4601	6.7335	9.7375	6.1522	6.5311	6.7623	6.4824	6.8464	5.5552	2.5705	5.2559	6.2759	7.9688
PF3D7_0115700.mrna1_1	PF3D7_0115700.mrna1_1;1492	1492	6.8775	5.4202	5.8909	5.9807	4.8649	5.5564	5.8642	4.9021	4.3827	5.9177	5.348	5.2153	5.1759	3.7949	4.1587	5.6702	5.9642	4.3611	4.9995	6.6731	6.0383	5.191	5.0968	6.0407	4.8425	5.4016	6.7992	5.8853	6.9046	6.4904	6.7405	4.2869	6.0633	6.0616	4.5904	6.2491	4.2653	5.7482	5.6576	4.0063	6.9735	4.4803	5.2024	5.8427	4.5981	4.8288	5.7469	6.0415	4.477	5.0708	7.6358	5.9395	8.2367	5.8987	5.8873	4.8728	4.7602	7.6258	9.8967	5.0422	6.4598	6.73	5.898	6.3395	4.7876	5.7895	6.0363	3.8298	8.7288	6.0847	4.4094	5.2521	8.3008	7.4156	6.1767	6.4284	7.753	6.6946	6.3478	4.4303	4.6548	5.4851	4.5379	8.2531
PF3D7_0115700.mrna1_1	PF3D7_0115700.mrna1_1;1493	1493	5.7856	5.2032	6.0498	5.9584	5.5106	5.4036	5.739	3.4529	4.6594	6.4584	5.2924	6.6532	6.2893	4.7944	5.2529	5.7219	5.1863	6.484	4.319	6.8147	6.0955	6.269	5.4316	6.5798	5.717	4.4957	6.5024	4.9467	7.0777	7.4033	6.9921	5.8892	5.1412	5.6764	4.4522	6.5612	6.2363	5.5214	6.1031	4.7458	6.3501	5.0295	6.2155	6.128	5.1436	4.8161	6.2823	4.4886	5.3219	4.9832	6.941	4.5601	5.2288	6.649	5.5014	4.9255	5.1313	6.8292	9.7268	4.6679	7.4001	6.6614	6.0873	5.3667	5.8883	7.3405	5.7098	6.1811	8.0824	5.5395	5.278	5.6554	7.0051	9.0792	6.5409	7.0163	7.0751	6.846	6.4446	6.3029	5.8215	6.0054	6.8494	7.5603
PF3D7_0115700.mrna1_1	PF3D7_0115700.mrna1_1;1494	1494	6.5699	5.9898	5.5382	5.0295	5.6927	5.561	5.1655	5.7208	4.9453	5.3937	4.7366	4.3806	4.995	4.8032	5.5179	5.1214	5.3136	4.916	5.1391	6.8156	6.1639	6.3009	5.1587	7.6703	5.1485	3.858	4.8938	5.1018	6.7936	6.7417	6.2574	5.1926	7.6373	5.3597	5.2743	5.1815	4.591	5.9107	5.6436	4.6554	5.3916	4.6605	5.4033	5.275	5.0072	4.5292	6.1777	5.8555	5.0501	4.5601	5.5925	5.7858	4.5904	6.1052	5.9042	4.9284	5.5564	6.0972	10.0501	3.7279	7.1397	6.3897	5.5573	5.3096	4.8836	5.8841	4.7613	5.9519	8.4662	5.1615	4.5211	4.8836	6.5615	9.3706	6.2703	6.6847	6.6795	6.7332	6.8208	6.1785	5.6736	6.1641	6.8017	8.7382
PF3D7_0115700.mrna1_1	PF3D7_0115700.mrna1_1;1495	1495	6.0798	6.0531	5.2323	5.9973	5.5065	5.6355	5.6126	4.6375	1.9411	5.7565	5.9809	4.2972	5.4296	4.6548	4.2802	4.3391	4.649	5.5242000000000004	5.2946	6.7262	6.079	5.9998	6.1239	5.8714	5.6162	6.8738	5.6294	5.879	6.5838	6.3461	6.615	5.439	5.8367000000000004	5.1671	5.3505	4.3889	5.3034	4.9026	5.4809	4.7131	5.1239	4.2502	5.9172	5.8639	5.4446	4.1127	6.019	5.2008	5.4656	6.6873	4.5116	5.7385	5.2854	5.9366	5.5589	5.6223	5.2544	6.2748	9.2698	5.4922	8.6971	5.9561	5.6459	5.5795	4.9547	4.8743	5.4346	6.4321	8.6592	5.7076	4.0063	5.1767	6.4244	8.3639	5.7323	7.8035	7.0134	6.6914	6.9619	5.9472	5.1243	4.9519	6.3896	7.9266
PF3D7_0115700.mrna1_1	PF3D7_0115700.mrna1_1;1496	1496	6.4762	5.6565	5.8342	6.4126	3.6938	4.8953	5.2211	4.9977	4.4718	5.6459	5.3878	5.729	5.3614	4.8841	5.0215	5.1851	5.4725	3.7793	5.599	6.9042	6.847	5.8582	4.3964	8.5989	4.8278	5.0989	4.6328	4.9914	7.5671	7.5448	6.2787	5.3273	7.823	6.3667	6.1418	3.4209	4.9136	5.0691	6.5696	5.5954	5.1247	5.1424	5.4179	5.6314	5.8856	5.5273	5.4545	7.2215	4.7687	6.116	6.0555	5.8883	3.4463	6.6187	4.5904	4.8694	5.1727	6.2426	8.8133	3.4983	7.5771	7.1357	6.1247	5.811	5.5011	5.8316	4.7104	6.1214	8.4258	5.3519	5.1493	3.6171	6.384	6.8169	5.5314	7.7861	7.067	6.1383	7.0194	5.4673	5.7631	4.0496	6.9829	8.7807
PF3D7_0115700.mrna1_1	PF3D7_0115700.mrna1_1;1497	1497	6.4173	5.9425	4.6023	6.0061	4.0391	5.8741	5.2207	4.6188	5.0836	5.3498	5.1069	4.5065	5.2784	4.3477	4.7554	4.1659	6.4254	3.2525	5.407	6.8113	6.3208	6.025	4.6235	4.859	4.729	4.4429	3.4686	5.5774	6.7913	5.5969	6.7769	5.017	5.6511	5.7544	4.9941	4.3519	5.1206	5.7871	5.6358	4.6893	4.0108	4.5674	5.6171	5.9946	5.858	5.8768	5.2735	5.4376	5.8334	3.0892	5.2839	6.0781	4.0866	6.3789	5.4456	4.5521	5.3406	5.667	6.438	4.9658	6.8541	6.2294	5.1135	4.9841	4.926	4.3778	4.4542	5.7874	8.1161	5.3611	4.6141	5.4466	6.3567	4.5491	5.348	7.1983	6.9064	7.386	7.0363	5.3995	4.4679	4.4403	6.5351	7.341
PF3D7_0115700.mrna1_1	PF3D7_0115700.mrna1_1;1498	1498	6.5136	6.0766	5.853	6.7063	5.4087	6.0014	5.6814	5.5176	4.054	6.6276	5.847	5.1538	5.0544	5.2087	5.9777	5.6218	5.5937	4.4019	5.2965	6.4249	6.0168	6.0233	5.0387	5.8497	4.9819	5.373	4.6035	5.1731	7.1201	6.1363	6.3752	5.6326	4.7586	6.1548	6.2508	5.1069	5.5798	6.0261	6.357	5.7002	4.5261	5.1445	4.6112	5.4532	4.2426	4.9741	5.5711	5.367	4.0435	5.5173	4.9533	5.8537	4.7098	5.318	5.1743	5.6076	5.3975	5.6459	8.0384	5.1973	6.4443	6.6042	5.4591	5.5674	4.6253	5.9477	5.1387	5.2044	7.229	5.488	4.8773	5.392	6.2054	5.957	4.7425	6.4775	6.6391	6.8432	7.3188	6.0139	5.3023	5.4902	6.1033	7.1283
PF3D7_0115700.mrna1_1	PF3D7_0115700.mrna1_1;1499	1499	6.843	6.0564	5.7306	6.0461	4.9846	6.2976	5.4236	4.9537	4.5317	6.5209	5.1497	6.1491	6.1369	4.5741	5.8878	4.5392	5.7388	4.5078	6.1027	6.4024	7.7102	5.7151	5.4565	5.6352	5.4529	5.1659	4.2095	5.1993	6.5842	5.922	6.5325	4.2063	6.0007	4.8379	5.5236	3.5033	5.4229	5.9484	5.5874	5.3827	4.4256	4.3547	5.5674	5.7409	5.4938	4.9819	5.4463	8.243	5.4293	3.904	5.7263	5.8595	5.2506	5.6153	5.153	5.3092	6.0297	6.0074	6.89	5.0687	6.3372	6.6143	5.7455	4.7442	4.5777	5.4874	5.2784	5.0184	7.8334	4.607	4.6747	5.5762	6.6041	5.4012	5.774	6.6599	6.3134	6.5094	7.2593	5.4806	5.813	5.2273	5.487	7.5319
PF3D7_0115700.mrna1_1	PF3D7_0115700.mrna1_1;1500	1500	6.6344	5.8293	5.8422	5.8659	5.3597	5.3049	4.8797	5.4426	4.9288	6.6013	5.4767	2.2449	4.858	2.9542	5.8339	4.6433	6.3201	5.5141	5.3016	6.4227	5.7455	6.0529	5.0993	5.2761	5.3913	4.9658	4.995	4.985	6.2983	5.8696	6.2987	5.1526	5.1981	5.8061	4.9658	4.2943	5.5014	5.6921	5.7164	5.1747	4.3125	4.9255	5.2257	5.7118	6.0011	4.7824	6.3785	5.8181	5.2525	5.2898	5.3291	5.2288	4.6363	6.2132	5.9463	5.4712	5.822	6.4185	8.9606	4.2555	8.4931	6.2163	5.3501	5.4899	5.1663	5.1882	4.8425	6.8243	8.1998	5.6952	5.1285	5.3913	6.6503	8.4815	6.2132	8.2173	6.8456	6.8366	7.1226	5.6585	5.3374	4.9741	7.506	8.6002
PF3D7_0115700.mrna1_1	PF3D7_0115700.mrna1_1;1501	1501	7.6186	5.432	5.954	6.4055	4.7623	5.9153	6.1031	6.1781	4.3561	8.1404	5.5364	5.4548	6.7452	4.3681	6.6676	4.2683	6.0496	3.9307	5.7192	6.4987	6.2323	6.224	5.0286	4.3944	5.9167	5.9866	4.8032	5.2965	6.4182	6.7031	6.8734	4.8826	5.3646	6.4124	6.3916	5.1906	5.3614	5.6212	5.243	4.0215	5.6436	4.9764	5.7637	6.0244	7.4502	5.7863	5.3132	5.5807	5.7921	5.6041	6.3112	6.0512	6.3985	6.4438	5.0942	5.7282	5.4356	5.5674	5.9376	4.942	7.5974	6.373	5.8151	5.8194	5.7057	5.8714	4.9331	6.7604	4.5801	5.7131	5.4114	6.455	6.9215	6.26	5.8768	9.4954	7.0444	6.0498	6.4859	6.5177	4.6786	4.5103	7.5326	6.9511
PF3D7_0115700.mrna1_1	PF3D7_0115700.mrna1_1;1502	1502	8.4082	5.8681	5.9558	5.8858	4.4283	6.8276	5.8225	6.0551	3.7949	9.2548	5.4705	5.3827	5.7027	3.1922	6.9246	5.0849	6.1793	4.6462	6.4665	5.8975	6.0892	6.002	5.6459	6.0889	6.0616	6.9468	4.7398	5.7436	5.3785	5.7949	6.8613	4.585	5.4296	4.2288	5.1518	4.3702	3.9625	4.4012	6.3577	5.5056	5.7079	4.5999	5.6996	4.7361	6.8649	5.9697	5.8748	5.1667	4.6288	4.4396	5.3205	6.1235	5.7074	6.0179	5.6548	4.5503	5.5607	6.2841	6.1989	4.5564	5.3663	7.0573	5.9322	5.6177	4.8709	6.9514	4.8207	6.3473	6.114	7.3137	5.5497	5.7541	7.7867	5.9568	5.4249	5.8994	7.9602	5.1538	5.36	5.7024	6.3316	5.9577	7.0867000000000004	5.9481
PF3D7_0115700.mrna1_1	PF3D7_0115700.mrna1_1;1503	1503	8.6397	5.9069	6.5995	6.4997	4.1787	8.1455	6.3932	6.4593	4.6334	9.0074	5.5065	7.0732	5.9453	3.1683	8.4066	6.1825	7.085	5.1334	5.9467	6.3151	8.057	5.5978	6.435	6.1843	6.2512	7.1302	5.2361	6.6713	7.334	7.737	7.7247	5.2683	6.2137	7.2686	5.5683	4.0951	6.0201	6.7622	6.4848	4.7592	4.1619	4.9805	6.1495	4.7004	7.7809	6.997	6.609	6.8257	4.7554	5.3775	6.5613	6.5308	6.6757	7.592	6.4665	5.5665	5.7471	6.965	5.7142	5.2858	6.8023	7.1685	7.4557	5.4896	6.537	6.6991	5.1522	7.5749	5.7918	7.9495	5.7065	6.0475	8.0189	7.5531	6.5807	6.516	8.4025	6.441	7.5811	7.7394	7.0919	5.3544	7.6899	6.4604
PF3D7_0115700.mrna1_1	PF3D7_0115700.mrna1_1;1504	1504	8.74	7.5173	7.2498	7.6549	6.267	7.5559	6.5423	6.433	5.5671	8.9485	6.5013	7.3064	6.77	5.9734	7.1363	5.966	7.1351	5.1667	6.9554	11.838	8.1686	7.7933	6.4619	6.9028	7.3009	7.6047	5.3537	6.0932	12.0755	8.0712	8.253	6.7688	6.2602	7.367	6.5657	5.5289	7.5471	6.7211	6.5755	7.1197	5.9284	5.7549	6.5415	6.3241	7.1232	7.2434	7.8965	5.3266	6.889	6.1393	7.1379	6.4571	7.363	6.8343	7.6171	6.6326	6.6774	6.9895	6.9729	7.281	6.281	7.1824	7.0651	6.4175	6.4365	7.284	4.4423	7.6832	6.4714	8.7333	7.5193	7.8258	8.8917	8.0341	7.432	7.9067	7.861	6.6166	7.048	7.0848	6.834	6.2687	8.1776	4.6375
PF3D7_0115700.mrna1_1	PF3D7_0115700.mrna1_1;1505	1505	8.2212	6.5239	6.3297	6.9971	5.272	7.6663	6.4326	6.1045	5.5771	8.8917	7.3863	7.9982	6.7145	4.5236	7.1356	7.0733	6.0693	5.6285	6.3125	7.6495	9.4349	5.5801	7.3164	6.3885	6.9973	5.2494	5.7498	6.0596	7.4929	8.0553	7.4796	7.2934	6.1957	7.9301	6.126	6.1092	5.6366	6.4318	6.4727	5.5552	5.3205	5.025	6.4757	6.2405	7.4459	5.9614	7.3598	6.3151	7.1157	6.667	7.2145	6.8287	5.8946	6.3834	7.9256	6.4348	7.0138	8.2804	6.7653	5.953	6.5351	8.1323	6.7404	9.164	6.7325	7.5733	4.6129	7.8929	7.1184	8.5931	5.645	6.2415	8.7832	7.1629	7.2226	6.73	9.2349	6.0383	9.5596	7.6183	7.4096	5.8268	8.5171	5.3381
PF3D7_0115700.mrna1_1	PF3D7_0115700.mrna1_1;1506	1506	8.6562	6.1493	6.1438	6.86	5.1942	8.2797	5.4029	5.3799	3.4489	8.9832	7.6845	7.7058	6.4356	4.4601	8.3163	6.377	6.9179	7.8164	6.5541	6.5612	8.49	6.4501	5.9948	5.8006	7.5371	5.8926	4.7787	5.223	8.8345	9.2374	8.0839	4.3957	5.9409	7.8952	6.1077	4.9556	5.5662	6.8837	9.0568	6.0272	5.9871	5.2619	7.6485	6.204	7.1454	5.9131	6.8057	9.1528	8.1214	9.0495	10.8885	8.4824	6.7657	6.2286	7.1687	5.9227	6.1058	8.4744	6.5413	5.0725	6.4446	7.4897	7.8586	7.0298	5.4786	7.6922	5.5625	8.7021	5.8965	8.6876	5.7645	5.2369	9.869	6.9505	6.1102	7.4915	8.6559	7.376	7.3896	6.8673	7.8735	5.811	8.9413	5.5339
PF3D7_0115700.mrna1_1	PF3D7_0115700.mrna1_1;1507	1507	7.3306	6.9153	5.7973	6.9166	5.6653	9.5158	6.8353	7.2514	1.4276	7.4709	6.6223	6.5215	5.9658	4.2071	9.5151	5.3313	7.474	5.8452	5.9619	5.5491	8.831	6.5159	8.1163	6.2602	7.0591	5.3498	5.8099	4.9579	6.5577	8.2448	8.3931	7.5661	4.582	6.7882	5.6488	5.5975	5.706	7.9512	8.0336	7.9619	7.9872	4.1562	7.2719	7.5785	6.6206	6.0598	7.3114	7.3098	8.6539	7.01	10.3301	6.4077	5.9298	6.9704	7.5515	8.5741	5.5978	7.2101	5.6651	5.7396	5.8104	7.4816	7.586	6.4553	5.8537	7.8181	4.5217	10.0979	6.0904	7.5462	4.859	5.7181	9.2938	6.6576	6.3212	6.0968	7.7408	6.6057	7.6887	7.648	7.4491	5.7404	9.9316	4.2615
PF3D7_0115700.mrna1_1	PF3D7_0115700.mrna1_1;1508	1508	6.8929	5.7431	7.7254	6.672	4.9193	7.431	5.44	5.1938	4.2242	7.5923	6.2508	5.9957	5.1607	3.9146	6.8631	5.5173	5.3063	6.1389	5.7032	6.359	7.0319	5.3154	7.727	5.9547	5.797	2.9146	5.6979	5.366	6.6767	7.7329	6.801	7.3499	4.1243	5.7897	5.285	4.1747	5.7334	6.114	7.4376	5.4029	7.2567	4.7247	6.6079	7.0306	6.6381	5.6153	5.3878	7.2132	8.1037	6.8418	9.9249	6.3896	5.6499	5.6929	9.024	4.3455	5.6097	8.3441	5.607	5.1751	5.7658	6.5339	7.0454	6.4676	5.8169	7.5716	3.9982	6.4896	5.7342	7.3432	4.9676	5.4919	8.8687	5.3078	5.9706	6.1861	7.4278	7.0113	6.9142	6.2003	7.5393	4.7511	5.9126	5.7412
PF3D7_0115700.mrna1_1	PF3D7_0115700.mrna1_1;1509	1509	6.5963	5.7195	8.0728	5.848	5.6556	7.4173	5.2716	5.292	2.5236	7.3182	7.9805	9.1567	4.925	5.0557	7.5091	5.7988	6.0919	4.7197	6.5239	5.7268	7.6718	4.6288	7.9051	5.435	6.1406	4.4809	5.0157	5.0807	6.3661	7.6242	7.4262	7.4863	5.1127	6.318	3.957	4.3583	5.6282	6.635	6.2834	5.3071	5.327	5.4273	4.5329	5.3198	5.9637	4.5398	5.6305	6.3887	7.6312	5.852	9.5441	5.9148	4.4957	6.1591	5.8527	5.3154	4.8644	8.6192	5.0883	4.8831	5.9757	6.6294	7.5813	5.5081	5.6957	6.7226	6.1379	4.9122	6.463	5.2521	4.7655	4.6542	9.1135	5.4627	6.0157	5.7118	7.1396	7.2725	5.8797	6.6967	7.3251	6.319	5.9184	6.5616
PF3D7_0115700.mrna1_1	PF3D7_0115700.mrna1_1;1510	1510	8.1781	5.1799	9.3236	5.0913	4.017	7.9765	5.6235	5.6244	1.3334	8.1468	7.3247	6.6775	5.5823	4.4581	7.959	5.823	6.1359	5.3851	6.1875	5.9479	8.3355	6.0413	8.5242	5.3291	6.3675	3.2675	6.0995	5.9146	5.9702	7.313	6.9807	8.6125	6.1119	4.7751	4.5832	5.9964	4.319	5.581	7.1784	4.3448	5.0712	5.3927	6.3736	4.516	7.0566	4.9074	6.467	6.78	5.6767	5.285	9.2729	6.8644	5.3944	7.5252	5.2411	4.0514	5.5087	8.9247	5.8846	5.2961	6.4754	7.2475	7.7188	4.4053	4.9411	6.5947	4.1342	5.5871	5.36	5.9916	5.0299	5.4673	9.4351	5.8555	6.2941	6.0115	8.4139	6.1389	5.8669	6.4696	6.7845	5.1719	5.5192	6.3899
PF3D7_0115700.mrna1_1	PF3D7_0115700.mrna1_1;1511	1511	6.9732	6.5507	9.322	6.2248	4.7949	8.5172	5.9738	5.669	4.8232	8.0037	8.7206	6.8474	5.8812	3.3785	9.2014	4.7554	6.2502	6.2515	5.5301	7.1515	8.7821	5.6291	10.7526	4.9977	8.1073	6.4395	3.9745	4.7447	7.0318	9.8707	7.5487	10.9045	5.1214	7.9635	7.1444	4.1359	5.4906	5.0112	5.85	5.0325	4.8217	6.1534	7.5866	3.8914	6.2255	6.1266	5.0764	6.0074	5.0963	8.0782	10.2001	8.0882	6.4273	8.6184	6.9738	6.5484	5.3656	8.261	6.09	6.65	6.1196	7.19	7.9874	5.2434	4.9141	8.0029	5.4289	6.3486	5.9411	6.0944	4.9059	4.7485	9.3189	5.6505	6.9906	6.4535	8.7957	6.8653	6.7442	7.1467	7.823	6.3983	6.4707	4.8684
PF3D7_0115700.mrna1_1	PF3D7_0115700.mrna1_1;1512	1512	7.1048	6.5744	10.3477	6.5365	4.9837	9.4413	5.905	6.6241	4.3618	7.4402	7.339	7.2118	4.8649	4.774	9.471	6.002	7.0775	6.529	5.988	7.1326	8.4883	6.2728	10.7736	5.3266	5.4057	5.4624	3.0036	5.4293	7.3473	8.4165	8.3876	10.9405	5.5573	6.7403	5.4578	4.9887	6.218	5.5561	7.666	5.155	4.9193	4.6685	5.9006	4.347	6.295	5.8316	5.9446	6.5613	4.4548	8.4852	10.2492	7.0025	6.2709	8.6228	6.4968	6.4016	5.6182	9.1857	5.6238	6.998	6.1247	6.5747	8.7688	5.6279	5.8502	7.7769	6.5081	6.047	5.2376	6.5122	6.1865	5.7721	9.528	6.6542	7.2328	5.6662	8.0824	7.9278	5.8931	7.1613	7.7797	6.1649	6.2466	4.2517
PF3D7_0115700.mrna1_1	PF3D7_0115700.mrna1_1;1513	1513	8.1816	6.7782	9.6913	6.511	5.1461	9.7212	5.5948	6.3127	5.3491	8.3978	8.2996	6.6719	5.9205	4.7602	9.636	5.6182	6.5325	5.1875	7.0203	7.4168	9.3383	6.0415	11.9388	4.9212	6.1031	6.7764	5.2223	6.2885	7.6213	8.7098	7.7085	11.5883	6.2685	7.0328	5.5975	7.8227	6.2826	6.4733	7.6678	4.9982	5.191	7.8681	7.0821	5.2361	6.6532	6.8892	6.5351	6.694	5.0544	6.2252	10.3836	6.74	7.2468	8.0652	6.4824	6.4989	5.9807	9.4253	6.393	7.9672	6.2696	7.0969	8.015	6.5467	5.6854	7.6726	6.3674	6.2038	6.6616	7.1418	6.0858	6.1546	9.9149	7.3217	7.8626	6.2722	8.6667	7.9063	6.9167	7.5657	7.3085	7.3719	6.0409	5.9122
PF3D7_0115700.mrna1_1	PF3D7_0115700.mrna1_1;1514	1514	7.7876	6.3291	8.8895	5.3252	5.2649	8.9924	5.8364	6.0505	5.8207	8.0931	7.6491	7.7245	5.1305	5.5747	9.0471	5.7806	6.647	6.1577	6.115	6.93	10.1572	6.0785	12.0571	5.675	5.3576	4.7495	5.441	5.0175	7.3642	8.3491	7.4981	12.4065	7.0137	6.3621	6.2186	5.0475	6.8628	6.7789	7.3927	6.0915	5.6633	6.195	6.1689	5.243	5.8853	6.135	7.1005	7.5176	6.0633	5.7876	9.8722	6.8858	6.1171	7.87	6.2873	6.2217	6.2926	6.2392	5.3416	6.7522	6.3616	8.3853	7.4072	6.0119	5.7549	7.3795	6.9416	6.0751	5.9413	7.339	5.4995	5.9581	7.9553	6.2542	7.0023	6.7252	10.0965	7.0283	6.7592	7.6328	6.6091	7.2042	6.9329	6.4126
PF3D7_0115700.mrna1_1	PF3D7_0115700.mrna1_1;1515	1515	7.2442	5.848	8.098	5.4515	10.5492	9.4131	6.189	6.5679	10.3037	7.8819	7.3251	9.5815	5.7666	10.2456	9.4761	6.339	6.0387	7.1287	7.4044	7.341	8.4626	6.7479	10.6442	5.5148	8.1224	9.9991	3.9754	5.3674	7.7101	7.5976	8.9145	11.3536	6.3096	8.2658	9.96	5.3005	9.1056	8.8367	7.1681	5.8321	6.9814	5.4479	6.3776	6.3505	6.3981	6.8914	9.4952	6.935	6.1833	7.059	9.5122	7.3858	6.3932	7.5635	6.3486	7.6027	8.8918	6.3366	6.2811	7.8014	10.0359	13.4266	9.4831	6.1322	5.8615	7.2596	6.9056	6.3646	5.106	6.4024	5.9535	8.9238	8.5062	7.0508	7.9124	9.8215	13.5975	7.3698	7.2741	7.3778	7.1543	6.2782	7.0038	6.0544
PF3D7_0115700.mrna1_1	PF3D7_0115700.mrna1_1;1516	1516	7.3612	5.6218	8.1517	5.7032	4.8053	8.4859000000000009	5.6676	5.761	4.3764	8.2352	7.0169	7.3691	4.5993	4.5484	8.7234	4.5826	5.9699	6.5317	4.9355	6.8486	8.6669	4.9977	9.059	5.7832	6.1884	5.8904	5.4346	5.497	6.8352	7.5635	8.2043	9.1502	5.5072	5.8525	6.1645	5.1309	5.1787	5.9814	5.9381	4.6358	8.203	5.7519	6.3459	7.6199	7.0676	5.7923	6.7735	6.8554	5.405	8.2139	6.2413	6.2811	6.5203	7.2737	6.0369	9.1992	6.7952	5.7442	6.8631	6.7971	6.7101	7.4829	8.2159	6.7479	7.1542	7.03	6.5388	6.0661	4.1554	7.2881	6.8982	6.8911	7.6576	8.0649	7.1863	6.8668	8.3853	8.7445	7.2436	6.8525	6.4946	7.2925	5.857	4.9288
PF3D7_0115700.mrna1_1	PF3D7_0115700.mrna1_1;1517	1517	7.1933	5.6556	7.3467	5.9554	5.0781	6.6346	5.5564	4.9946	5.3995	7.702	7.3683	9.1853	5.5598	5.093	6.5779	5.8092	5.9973	7.5165	5.9293	6.1534	8.5806	4.8972	7.0422	8.0827	4.696	3.5311	5.93	5.8232	7.2485	8.364	6.299	7.168	7.9461	5.7519	3.488	6.2789	8.5083	6.8673	6.9023	4.2071	6.2277	6.4557	5.3614	6.14	6.9466	5.7032	6.3123	6.9514	4.9616	6.4005	5.6516	5.4256	5.9069	6.7831	7.1564	5.0117	4.9059	5.8107	6.4124	4.851	6.217	6.7879	9.4679	7.3776	5.7666	5.9679	5.7795	4.1667	5.6053	7.4153	4.9937	5.5692	7.6177	6.1467	6.0166	6.5443	7.5667	9.3881	7.6859	5.9357	6.3775	5.5333	5.9722	5.7024
PF3D7_0115700.mrna1_1	PF3D7_0115700.mrna1_1;1518	1518	7.3532	6.3445	7.5433	5.3092	5.5826	6.6621	6.6882	4.6724	3.7463	7.6908	7.1005	4.9193	5.4696	5.1144	5.9435	9.9291	5.8731	5.5937	5.6194	6.8413	6.4474	4.7581	5.9409	7.6271	6.1043	4.9035	4.3212	5.3255	7.698	6.0881	4.6736	3.8359	7.5603	5.7485	5.673	4.9509	5.4744	5.8171	6.6075	5.6727	5.5613	6.5005	5.4825	6.5075	5.3576	6.1196	6.4832	6.4767	5.2832	5.7832	4.3736	5.839	6.5053	6.925	6.3478	5.9962	3.8125	6.3098	6.1243	5.7895	6.0356	6.0798	6.9343	5.3649	6.9254	5.2604	5.1326	5.6556	7.4336	7.2496	7.3407	5.3409	6.0995	5.6229	5.8306	6.704	6.5789	6.6018	5.3049	5.9305	5.7753	3.9809	5.7978	7.0537
PF3D7_0115700.mrna1_1	PF3D7_0115700.mrna1_1;1519	1519	6.6635	6.433	7.83	5.5491	4.5021	5.254	5.2521	5.1119	5.6317	7.907	7.1445	6.2093	5.7578	4.627	4.986	5.1767	4.2802	5.78	5.9853	6.8731	6.1761	5.2098	6.6144	6.9514	5.7412	3.0772	3.5534	5.8117	6.9694	6.301	6.2323	5.4283	6.6848	5.1926	4.5447	4.1755	5.8856	5.2702	5.4446	5.6305	4.905	4.0592	5.4803	6.0295	6.6943	6.808	6.9123	6.6415	5.2196	6.2143	5.2415	5.6331	4.7159	6.3056	6.4116	4.5814	5.6687	5.5289	5.8562	5.4107	6.2197	6.4765	8.8581	5.8691	5.487	5.9584	3.7323	5.1089	7.2665	6.7715	7.3031	5.2012	5.8792	5.8575	5.9686	5.9009	7.1775	9.6553	5.8987	6.7938	5.189	4.4141	5.5037	7.7646
PF3D7_0115700.mrna1_1	PF3D7_0115700.mrna1_1;1520	1520	6.7665	5.9371	7.0618	5.6662	5.1424	6.0041	5.5744	5.2638	5.7661	6.4629	6.6659	6.0248	6.0083	4.1342	5.2623	5.0426	5.3785	7.619	4.4809	7.0702	6.2808	4.8904	6.8814	8.134	7.0125	4.4548	6.0783	5.6733	7.1835	6.8807	7.124	7.3377	6.754	7.4472	4.9241	6.5427	4.3241	5.3778	5.6407	4.2373	4.7892	5.7203	8.1916	10.2371	6.3489	5.3151	6.3539	5.4219	5.5398	6.2005	6.4987	5.5708	6.7499	6.1102	5.2052	4.9695	4.4861	6.5842	6.4	6.616	7.5142	7.2371	8.4738	6.1757	5.8934	5.7227	5.2521	6.083	8.1425	4.8151	6.1703	6.21	8.0396	6.5723	6.0917	7.6814	7.0625	9.2347	6.8315	6.3656	6.2374	4.3161	5.9729	7.916
PF3D7_0115700.mrna1_1	PF3D7_0115700.mrna1_1;1521	1521	6.3865	6.0106	5.1432	5.1989	5.1218	5.3349	5.3583	5.2623	4.9823	6.4943	4.2288	5.2623	5.1156	2.8032	3.9846	5.1355	5.257	5.2067	5.9556	6.2666	6.1725	4.1683	3.9754	6.6051	5.4333	5.1902	4.557	6.0676	6.5592	5.6138	6.1119	4.8445	6.2655	6.153	5.5677	5.0704	5.3056	7.5521	5.6314	3.4803	4.238	6.5827	5.1562	6.9392	4.7214	4.774	5.8447	5.504	4.2126	4.9402	5.0811	4.9136	3.9745	6.1851	5.5558	5.3448	5.3494	6.1607	5.5662	4.6415	6.2267	6.1763	6.2625	5.4216	3.7623	5.8235	5.0492	5.1387	6.9972	4.6865	6.9368	5.5182	6.4606	4.4555	6.8873	5.6879	6.701	7.4952	6.8331	5.2415	6.1112	4.6112	5.8997	6.9585
PF3D7_0115700.mrna1_1	PF3D7_0115700.mrna1_1;1522	1522	7.8396	5.9998	9.2062	5.9392	5.2615	6.9013	5.7897	4.2296	3.9991	7.3285	5.6375	5.3259	5.435	5.1711	7.0653	6.0533	5.2133	7.3159	5.3341	10.6521	7.6096	4.9345	6.9229	7.4468	5.7821	4.439	5.7988	6.0942	12.027	7.0358	6.7039	6.5345	7.5485	5.4715	5.3341	4.7761	5.2079	5.5245	6.4298	4.9759	5.5261	4.9336	7.3706	9.257	6.7578	6.0058	6.6177	8.8133	5.432	5.5382	6.8452	5.8545	7.1569	6.5494	6.4838	4.9189	4.9995	6.0394	5.641	5.0544	5.5298	6.7513	8.1626	5.9288	5.6775	6.9993	9.7848	5.3604	5.5853	7.0674	5.2384	5.62	7.9762	5.9467	6.8565	5.9725	8.3213	8.5525	6.8932	6.2536	6.8502	10.7575	7.8774	5.3494
PF3D7_0115700.mrna1_1	PF3D7_0115700.mrna1_1;1523	1523	7.739	5.8465	10.8169	6.3556	6.8758	6.774	6.218	6.8841	6.6048	7.8199	7.3378	6.3067	6.1585	7.5046	5.9869	7.0492	6.8037	8.0981	7.0597	8.4572	7.5366	7.0988	7.0017	8.3631	7.1909	6.519	7.273	6.5206	8.9237	6.9474	8.6264	6.4656	8.519	7.8021	6.3098	6.3792	5.9816	6.6546	8.771	5.3377	6.4683	5.9465	7.7078	9.2806	7.3663	6.799	8.2353	8.488	5.9217	7.5632	6.5487	7.6561	7.1816	6.9557	6.738	7.1292	5.6619	7.1745	6.3391	6.4986	6.4121	7.5432	9.8292	7.1817	6.2397	6.7033	9.531	6.6347	7.858	7.4976	6.8774	6.6651	8.2558	7.355	6.4439	6.7416	9.0433	9.5228	8.0788	6.4444	7.439	10.506	7.4254	7.9452
PF3D7_0115700.mrna1_1	PF3D7_0115700.mrna1_1;1524	1524	8.6284	7.0997	10.388	6.7238	6.7463	7.0298	7.1702	6.8678	8.0646	8.5749	8.019	7.1214	6.6132	7.4873	6.5229	9.0183	7.0276	8.1147	6.6201	7.7673	9.0547	7.754	6.143	8.341	7.4341	6.8417	7.8781	6.3813	8.1093	9.362	10.6183	7.224	7.8565	7.6075	6.5207	8.3424	5.6112	5.8699	9.8089	5.6462	6.4989	6.1829	7.4135	8.7545	7.3076	7.6215	7.5409	8.7156	5.8265	8.0363	7.2412	7.7548	7.6891	8.096	6.5552	6.9746	6.3505	7.8801	7.0458	6.4566	7.3908	9.1326	10.2144	7.2598	7.6391	6.371	9.1854	6.6011	5.9625	7.2305	6.4501	6.1863	8.7279	7.4519	7.1003	7.1914	9.6234	10.0261	8.1636	8.0104	7.1765	10.3419	6.9384	6.4652
PF3D7_0115700.mrna1_1	PF3D7_0115700.mrna1_1;1525	1525	8.5104	6.4643	9.1148	7.2137	7.445	6.5315	7.1563	6.0117	8.5387	8.1278	6.5029	7.2657	7.2932	7.2901	5.7164	8.5392	5.8907	4.4673	6.6855	8.0862	8.734	6.8551	7.1773	8.1156	6.4878	5.8676	6.6551	6.2561	7.9739	9.0205	7.0597	7.2097	7.4479	7.4607	5.8844	6.9697	6.4573	5.9362	9.7666	5.5931	5.9639	6.4109	6.285	8.571	6.9932	7.3858	7.1051	9.149	7.4676	7.6673	7.0695	6.7964	7.4102	8.3642	6.7238	7.5587	7.5495	7.5643	6.5343	6.2199	6.5877	8.8154	8.9319	5.7856	4.9312	5.8522	9.0608	6.6841	7.3891	6.9594	6.9875	7.442	8.3	6.7363	7.1123	7.3224	9.3096	9.0153	7.1448	5.925	6.7394	9.1377	7.3939	7.3601
PF3D7_0115700.mrna1_1	PF3D7_0115700.mrna1_1;1526	1526	7.6453	5.9336	5.9934	5.6699	5.5598	4.6764	5.9711	4.7197	4.2188	8.3525	5.4522	5.7347	5.0023	5.6337	5.1231	6.0751	5.6921	5.0281	4.26	6.4634	5.5577	6.3372	5.1293	6.3286	5.7238	5.1703	4.1627	5.0849	6.9697	5.7554	6.5512	5.2487	6.6212	5.8765	6.2525	4.6153	5.3452	5.7653	7.4487	4.9059	5.5865	4.327	5.6982	6.413	9.8059	5.5342	5.3695	7.1424	6.9241	4.7897	5.2464	4.8288	3.6194	6.5256	5.3799	4.4995	4.7876	7.7772	6.3649	5.7876	6.3911	5.9203	4.5662	5.2207	4.634	5.7616	6.3821	5.243	6.6371	6.2992	5.5555	6.1398	7.1744	5.9656	5.8035	6.3927	6.4866	4.9787	6.1878	4.765	5.8602	6.0277	4.8904	6.8709
PF3D7_0115700.mrna1_1	PF3D7_0115700.mrna1_1;1527	1527	6.7651	5.9812	6.0464	6.239	5.6924	5.9928	5.4466	4.5993	5.3999	6.8942	5.6848	6.0832	5.3487	4.861	5.3384	5.8763	4.9477	4.3597	6.0123	6.685	6.3709	6.0976	6.5254	5.8647	5.6047	4.9612	3.4155	4.4976	6.3012	6.0027	5.8268	4.8115	6.5286	5.645	5.9998	4.1506	5.7274	5.4686	7.5673	5.7816	4.7517	5.2257	5.9887	5.4097	5.1064	3.942	5.7495	6.7593	6.7454	4.4893	5.0321	4.858	5.1194	6.0531	5.5901	5.6699	5.7038	7.0619	5.8605	3.847	6.4036	6.3341	6.8833	5.6528	3.8924	5.3736	6.5089	5.1699	8.0664	5.8017	5.0391	5.8014	7.2942	6.547	4.6548	5.9526	6.1999	5.8718	6.4527	5.0365	5.4598	6.1262	5.314	7.0385
PF3D7_0115700.mrna1_1	PF3D7_0115700.mrna1_1;1528	1528	6.5832	5.8726	5.7115	5.6482	4.4686	5.7918	4.9542	4.1731	5.2472	6.9784	6.5547	4.8344	6.2207	6.1627	5.9975	6.0575	5.0206	5.1469	5.7573	6.6207	6.3423	5.8227	6.1518	5.2215	6.3494	4.6135	4.8875	5.7782	6.9456	6.1641	6.0339	4.6502	6.2352	6.2296	5.2168	4.6531	6.0464	5.0678	6.8931	4.0583	5.0596	4.0081	5.7687	5.6511	5.6591	6.0407	5.5677	5.8395	6.4878	5.5729	5.7821	5.374	5.779	6.2075	5.4323	5.2396	5.0201	7.4136	5.0631	5.8222	6.4185	5.8929	5.6755	5.5726	5.7631	5.374	5.0339	5.9224	6.9138	5.5188	5.5068	5.8997	6.202	5.2913	6.6974	6.9083	6.3691	6.8319	6.0911	5.4874	5.337	5.3129	5.8382	7.2177
PF3D7_0115700.mrna1_1	PF3D7_0115700.mrna1_1;1529	1529	6.9871	6.2837	5.4185	5.9734	5.2059	5.6769	3.8197	5.0374	4.3806	6.77	5.7863	3.9059	4.9402	4.8099	4.2547	6.3327	5.4396	4.588	6.3915	6.6372	6.7655	4.1867	4.9575	5.7647	5.1481	3.857	4.2675	4.4529	6.7101	5.7142	5.2426	3.8885	5.7991	5.0644	5.4809	5.7845	5.5364	5.9336	6.8566	5.6343	4.6843	5.9267	4.2906	4.9823	3.7708	4.9491	5.3223	6.5651	5.9376	4.6479	5.3621	5.5056	5.3896	5.8699	4.6282	5.111	5.3719	6.7279	4.8929	5.4165	5.9787	5.5549	5.5254	5.0794	4.4951	5.0453	5.0413	5.0613	6.0461	4.6153	5.669	5.3827	6.4189	5.5447	5.812	5.8887	6.4561	5.3395	6.1451	5.4353	5.7506	4.8773	6.0043	6.9222
PF3D7_0115700.mrna1_1	PF3D7_0115700.mrna1_1;1530	1530	6.0085	5.393	5.6395	6.312	6.0446	5.966	5.2979	4.8032	4.4416	6.2651	6.1583	5.537	4.9588	3.9165	6.2304	5.8128	4.565	4.1514	4.846	6.8455	6.8104	5.4346	4.742	5.9798	5.1655	5.406	4.4343	4.2563	7.1251	6.5609	6.1611	4.3212	6.0976	5.7988	5.2887	4.4575	5.4192	6.0461	6.908	4.8987	5.9011	4.6803	4.6165	5.0483	5.1775	4.9681	5.9355	8.6387	5.943	4.0347	5.4696	5.0041	4.7581	5.9766	5.6436	5.1001	5.6918	6.2538	5.6256	4.904	6.4885	6.1326	5.7837	4.7388	6.023	5.7159	5.5254	5.3431	7.3282	5.2657	6.3005	4.3999	6.8171	5.0968	6.2197	6.4843	6.3322	5.9312	5.5937	5.5573	4.7181	5.3789	5.6633	6.6609
PF3D7_0115700.mrna1_1	PF3D7_0115700.mrna1_1;1531	1531	6.4026	5.8782	5.95	5.5835	5.6323	4.1127	5.4864	4.61	3.8963	5.7996	4.7049	4.6112	5.7206	4.5491	5.943	5.1135	5.0295	4.1424	4.2149	6.7866	7.4621	4.5783	4.7447	5.0841	4.6369	4.607	3.5801	5.2574	7.1998	6.4106	5.1102	4.1977	5.9628	5.6162	4.8329	4.0883	5.405	5.5195	6.5538	5.7745	5.5531	4.0815	5.5084	6.0244	5.1514	4.8777	6.0978	7.6229	5.5475	4.7798	4.366	4.843	4.6803	6.1861	5.532	5.8422	4.8084	6.3577	5.0768	5.7735	6.1187	5.9782	5.9846	5.4152	5.4097	5.5211	5.093	5.7276	6.6862	5.4101	4.9064	4.8151	6.7085	4.4436	5.9722	6.2143	6.6878	5.7578	5.4925	6.7321	4.691	5.2067	5.7661	7.3198
PF3D7_0115700.mrna1_1	PF3D7_0115700.mrna1_1;1532	1532	6.8754	5.8166	5.2052	5.5404	5.5922	5.2698	6.0851	5.503	4.2861	6.1568	5.8691	5.4074	5.4356	5.6305	6.0429	6.1601	5.2555	4.4121	5.6767	6.5037	6.7778	5.0531	5.5024	6.1479	4.4906	5.0175	5.0648	5.4175	6.671	6.1912	6.3927	5.8694	6.3526	5.9667	4.1457	5.2277	5.3092	5.2261	6.0742	4.3118	5.4902	4.9054	5.1558	6.9518	6.0065	5.3927	6.1715	5.9067	4.5993	5.591	4.6859	5.2307	5.8133	6.0794	4.8555	5.9644	5.6343	6.8218	5.8237	4.2418	6.005	5.8462	5.3896	4.9486	5.7485	5.5826	5.9413	5.9177	6.6066	6.3752	5.517	5.4293	5.8143	5.3208	5.8181	6.1408	6.7164	5.3854	5.6929	5.101	6.867	3.7719	6.2797	7.2925
PF3D7_0115700.mrna1_1	PF3D7_0115700.mrna1_1;1533	1533	6.9113	6.5578	5.3085	6.5729	5.4578	5.5659	6.2746	5.4561	2.3868	6.4029	6.0321	4.4764	5.7238	4.5729	5.0544	6.7756	5.6473	4.5491	4.3356	6.5514	6.3431	6.4854	5.0063	6.1189	5.4436	4.9982	4.2713	5.3427	5.8848	5.5886	5.877	4.6932	7.0829	5.5311	4.846	3.5814	4.3074	4.9727	6.1001	3.9411	6.8869	5.8156	5.2008	6.489	6.6545	5.0618	6.0016	5.5629	5.8721	7.3287	5.021	6.135	6.4537	6.3551	5.5469	5.0725	4.7565	5.9267	4.98	3.3434	5.8629	6.7167	5.4413	5.2983	5.36	7.3793	4.8709	5.5622	7.7761	5.2219	4.516	5.6369	6.1104	5.4722	6.1169	5.9873	7.2327	6.1691	5.9198	5.7554	7.1553	5.4673	6.0206	8.2238
PF3D7_0115700.mrna1_1	PF3D7_0115700.mrna1_1;1534	1534	7.3052	5.738	5.4679	5.904	6.1516	5.1723	6.6575	5.7737	2.7908	7.1018	6.7905	5.246	3.1326	3.4209	5.4077	6.932	6.3447	4.073	5.0772	6.7151	6.978	5.2118	5.7647	6.4841	5.4725	5.4124	3.9241	5.0475	6.6141	6.6792	5.7874	3.9439	6.2625	5.5783	5.4158	4.9416	4.691	6.0264	5.5301	4.7871	5.2758	5.3291	4.5558	6.5251	6.3295	5.5141	7.7647	5.9322	4.3971	6.2373	5.7479	6.0034	9.8965	5.3951	4.9495	5.2353	5.8151	6.4107	5.9777	5.1691	6.8089	5.6384	5.5432	5.1973	5.1607	6.0112	4.5783	5.098	7.5634	6.9005	4.9495	4.8232	6.1837	4.9298	5.3501	5.8994	5.2525	6.0009	6.4368	5.3957	5.9768	5.4783	5.9855	7.2338
PF3D7_0115700.mrna1_1	PF3D7_0115700.mrna1_1;1535	1535	6.9569	5.1465	5.5232	5.7466	4.9764	6.0723	6.2334	5.4529	5.2928	7.0327	7.0973	5.667	4.9212	2.7071	5.9331	5.6061	5.6605	5.3498	5.0883	6.2428	6.3891	5.8022	5.5261	7.2598	5.1301	4.0391	5.2532	5.7557	6.6871	6.5438	6.6137	5.2928	7.2612	4.8475	4.2001	4.7908	5.2935	6.4885	6.1971	5.3719	3.6949	5.4492	5.7716	8.0747	5.9021	5.3248	6.8978	5.0391	5.8176	5.0785	5.0076	4.7719	9.7558	6.5549	4.6311	5.0738	5.033	8.1078	5.7134	5.4931	6.0594	5.9042	4.3903	5.1022	5.3726	6.3756	5.2931	5.3165	7.4303	4.5632	4.8595	5.1522	6.3626	5.8133	6.1522	6.5555	6.0533	6.2426	6.628	5.5877	5.876	4.8555	5.2491	6.7751
PF3D7_0115700.mrna1_1	PF3D7_0115700.mrna1_1;1536	1536	6.574	6.7848	5.2675	6.1495	4.7436	6.0204	5.855	5.0492	4.9317	6.0177	7.3424	6.2217	5.785	4.7623	4.9819	5.1643	4.8777	3.269	5.2292	6.8413	6.9305	6.5185	4.6229	6.4421	5.8824	4.5741	5.645	5.1506	7.0148	7.1557	6.2988	4.7923	6.826	5.2426	4.9828	2.8699	5.2292	5.8731	5.6605	5.7884	5.3861	5.541	6.6018	7.0369	5.6424	5.8625	6.1671	7.4128	4.9112	6.0038	5.8465	5.1823	9.6019	6.1955	6.0032	5.3947	5.5494	6.9597	5.114	5.1064	5.5987	5.7923	5.1256	6.1031	4.6702	6.3363	5.9977	5.4279	7.5847	5.6218	5.3223	5.875	6.9042	4.1619	5.6073	6.2263	6.6886	6.4614	7.1975	5.6968	5.667	5.876	5.4899	7.9115
PF3D7_0115700.mrna1_1	PF3D7_0115700.mrna1_1;1537	1537	6.7025	5.5732	5.6616	6.4853	4.9964	5.057	5.4928	5.0058	4.2653	5.3406	6.5054	5.1926	5.0117	3.2311	5.5138	5.5607	5.4637	3.7719	5.7848	7.4397	6.6414	6.4859	5.0383	5.6993	5.4168	4.627	4.5429	4.9117	7.5049	5.5711	6.6285	4.0488	6.1297	4.7447	5.6147	4.8197	5.3716	5.9807	5.366	5.3027	3.9819	4.3827	6.1699	7.6646	5.5741	5.1819	4.5135	6.0577	4.6899	5.6679	5.0661	5.8721	8.0943	6.5314	5.1293	5.0356	4.5379	6.2658	4.9165	6.0757	6.3656	6.0123	4.634	4.7703	4.6124	5.373	4.2449	4.3944	7.0579	4.6485	4.4588	5.6185	5.911	5.2284	6.2155	5.726	5.9136	7.1795	7.0651	5.3374	5.3872	5.0951	5.0862	8.2377
PF3D7_0115700.mrna1_1	PF3D7_0115700.mrna1_1;1538	1538	6.8688	5.3056	5.2532	6.2621	4.854	4.406	4.849	2.4803	4.2095	7.3046	7.1503	5.5931	4.8595	5.5163	5.6851	5.5081	5.8268	3.3074	5.5314	7.2897	6.8209	6.1635	5.4835	5.3092	4.848	5.465	5.2242	5.4346	6.6328	6.6975	6.141	3.6554	4.6053	4.7814	5.2192	2.5729	5.797	5.3653	5.8382	4.8841	3.6264	3.511	6.3241	8.0815	4.957	5.4947	5.2668	5.8186	4.6876	5.9798	6.2474	5.2475	9.523	6.7655	5.306	4.7323	5.0391	6.1383	5.477	5.1691	5.3618	5.6862	4.2388	5.4185	4.2578	6.0644	5.3012	5.2137	8.4652	5.1052	4.2441	5.9752	5.8856	5.2559	5.1847	5.6288	6.2679	7.0857	6.3466	6.2311	6.1504	5.8382	5.8329	7.2252
PF3D7_0115700.mrna1_1	PF3D7_0115700.mrna1_1;1539	1539	6.7633	5.51	5.4575	5.9672	3.9736	5.7123	5.0272	5.61	5.3038	6.6978	6.3427	3.4101	5.5925	3.8768	5.189	5.5726	5.5401	2.9782	5.6221	7.145	6.7662	6.2867	6.441	5.7655	6.0199	4.7613	4.9411	4.9472	7.1915	6.2602	6.9071	5.8662	5.4992	5.5705	5.9124	4.2765	5.8099	4.1334	5.6907	4.3284	4.8709	4.3103	5.7013	9.6535	6.1365	4.6954	5.0259	5.7065	5.2483	5.761	5.7743	5.9369	10.744	5.9305	4.6831	5.2909	4.6662	6.2769	5.3747	5.4053	5.4954	5.9834	4.7549	5.3796	3.7506	8.8396	5.6938	4.0144	8.2481	5.3576	4.2087	5.0583	6.9224	4.4229	6.8077	5.8086	6.4504	7.6183	7.0983	5.6823	8.3727	5.8934	5.4935	7.4323
PF3D7_0115700.mrna1_1	PF3D7_0115700.mrna1_1;1540	1540	6.5835	5.6459	6.0321	6.6523	5.1993	6.15	5.5014	5.5336	3.0583	6.9601	5.95	4.2426	5.8768	5.0535	4.9355	5.4152	5.6565	4.4463	6.1012	6.4986	7.0389	5.7331	5.111	5.1056	5.5558	4.0807	5.7331	5.2055	6.7812	6.2604	6.6847	4.2994	5.8462	5.8777	5.8176	4.4276	6.413	5.7602	5.5401	5.3691	5.3712	3.2884	7.1201	9.8978	5.5886	4.682	5.9079	6.8411	4.6943	6.8646	5.6591	6.0704	11.371	5.8202	4.6747	4.8817	5.0934	6.437	5.9286	4.9782	5.467	7.0432	5.0955	5.632	5.3747	8.8658	8.5689	5.6424	8.736	5.0579	5.155	6.0112	6.5337	5.0772	5.682	5.1383	6.3754	7.0454	7.1603	6.4487	7.8721	6.8859	5.4423	8.6348
PF3D7_0115700.mrna1_1	PF3D7_0115700.mrna1_1;1541	1541	6.7493	5.2895	5.7027	7.5838	5.9307	6.0742	4.7724	3.0875	3.2854	6.5423	6.5928	4.6899	7.3194	3.2001	5.4087	5.0566	5.2987	4.1424	4.8505	7.6231	6.3633	5.432	5.6733	6.615	5.93	5.8728	5.7522	5.3082	6.2238	6.6606	8.8731	3.5692	6.3236	5.2141	6.1733	3.6439	9.1059	5.4276	6.8552	5.5856	5.4074	4.3161	8.533	10.7277	4.3219	5.0955	5.9775	7.3295	4.7777	7.4841	5.1886	6.983	12.5598	5.4912	5.7597	5.5097	5.4761	5.8909	5.8807	3.1424	5.2369	6.2012	5.4722	4.843	5.4107	7.4216	10.4737	5.8382	8.8386	5.228	4.6988	5.8017	6.4244	6.382	6.5481	5.9117	7.1782	5.8321	6.5919	3.591	7.3088	10.1578	6.5911	8.062
PF3D7_0115700.mrna1_1	PF3D7_0115700.mrna1_1;1542	1542	6.561	6.1129	5.4296	7.9588	4.8763	5.565	5.2137	5.0896	4.3889	7.1899	5.6085	7.7744	7.6371	5.6328	6.1301	4.9542	5.6229	8.0685	5.3154	5.856	7.0148	6.1837	5.0836	6.8564	5.2884	3.8797	4.9588	4.7682	5.9239	6.6964	8.7953	3.1731	7.0118	6.1473	5.6562	5.7173	8.8849	5.8048	7.1265	4.6565	6.2771	4.3074	7.6078	9.6893	6.1787	6.2761	6.9894	6.6554	4.7087	8.3171	4.9533	6.9389	7.3122	4.7866	5.3656	5.0152	5.5759	6.7533	5.8773	5.0036	4.9435	5.8032	6.6764	5.4026	5.689	4.4588	10.1006	5.9864	5.4022	4.9331	5.5963	5.9021	6.4221	5.9642	4.6685	4.7175	6.9637	5.5323	5.6993	5.7621	4.2118	11.0952	6.0641	6.6221
PF3D7_0115700.mrna1_1	PF3D7_0115700.mrna1_1;1543	1543	6.5051	5.856	5.233	7.8702	4.9584	4.9995	4.6719	4.9832	4.8714	7.4172	5.8194	8.7443	7.5844	4.9054	6.0011	5.605	5.3614	4.1235	5.0014	6.1715	6.4861	5.8293	2	4.144	5.5662	5.0596	3.4489	5.0166	5.6949	6.6581	7.8035	3.6656	5.0527	6.0572	4.4356	4.4522	8.3697	5.1018	6.7033	3.9467	6.8021	4.7533	7.0017	9.084	5.0272	4.9383	6.1071	6.1562	3.5777	5.5723	4.6696	6.0938	6.3658	5.5251	4.4249	4.4757	5.3092	5.5373	5.7428	2.121	4.1194	5.7159	5.8992000000000004	5.3889	5.9126	4.8836	10.8133	4.5807	6.0987	5.5512	6.3132	6.1599	6.7103	6.3098	5.5419	4.9639	6.4828	6.0917	4.6282	5.9832	4.1699	11.7748	5.7613	5.9215
PF3D7_0115700.mrna1_1	PF3D7_0115700.mrna1_1;1544	1544	6.8841	5.3049	7.7744	7.0817	4.6753	4.06	4.8861	4.4931	3.5286	6.9058	5.302	5.6058	6.8076	3.844	6.1249	5.4333	5.1894	3.8836	5.4107	3.7225	7.2954	5.2157	6.1641	6.1254	5.025	5.5877	4.9635	5.2254	5.6525	6.9639	6.9562	4.4033	5.2608	5.2902	5.2437	6.4733	7.4776	5.157	4.4469	3.3291	5.5317	4.101	6.6302	8.3679	6.0213	5.0596	6.7952	5.8063	4.2787	6.1443	4.6803	5.4893	6.0052	4.6848	4.5632	5.0023	5.3089	5.0148	6.1795	4.8364	5.7271	5.9208	11.2639	4.4653	4.2102	5.3161	10.7415	9.0429	5.4647	5.6061	7.3381	4.8555	5.4205	5.6845	4.6485	4.5741	9.5563	8.4856	5.9277	4.8379	4.9505	10.8001	9.2992	6.4692
PF3D7_0115700.mrna1_1	PF3D7_0115700.mrna1_1;1545	1545	5.8455	5.3045	4.6352	7.3402	3.009	4.9882	5.1583	3.957	0	6.6643	5.7156	6.6087	6.7241	2.257	5.06	5.2334	5.4963	3.4195	5.9554	7.1748	5.464	4.842	5.0811	5.1305	5.6977	4.9383	2.9107	5.3027	5.1751	5.7336	7.2133	1.9855	5.645	5.7186	5.2994	4.8273	5.632	4.3639	5.4138	4.0557	6.0029	3.847	4.073	3.121	5.2954	4.9828	4.717	6.7142	4.5975	4.9565	5.3219	4.7751	3.1985	5.1599	3.6496	4.2172	5.7317	4.3688	5.4192	5.0268	5.7098	6.3275	8.8693	5.2296	4.3212	6.047	10.2701	4.1723	5.9891	3.6029	3.9458	5.6668	4.9855	6.0745	4.814	4.7463	7.2613	6.246	5.1506	5.2517	5.6854	11.0392	5.1938	5.3978
PF3D7_0115700.mrna1_1	PF3D7_0115700.mrna1_1;1546	1546	6.5674	5.1843	4.9791	5.4705	4.7544	4.4686	5.2418	4.8515	3.4356	7.1224	4.8329	6.5907	5.5817	4.6809	4.5192	4.3688	5.9416	4.1747	3.9846	4.0522	6.4861	4.1227	4.9649	6.4576	4.9217	3.9882	4.8684	4.582	4.8222	5.4828	5.6812	2.0426	6.3505	5.8982	4.1408	5.2153	5.5292	4.5765	5.4343	4.1851	5.6823	4.0557	4.204	3.9088	5.8347	4.756	5.6979	4.9505	4.2032	5.5987	5.1098	4.4725	4.3875	5.5037	4.5478	3.466	4.6798	5.1387	5.6724	4.3349	5.1031	6.3674	7.3534	4.7787	4.4436	4.6599	5.8654	3.9523	5.093	5.1574	4.5248	4.8836	5.8853	6.038	5.116	4.8186	6.6018	4.2705	6.0446	5.5413	5.0972	6.6066	5.7779	6.1175
PF3D7_0115700.mrna1_1	PF3D7_0115700.mrna1_1;1547	1547	6.2645	5.2261	5.1902	5.5005	4.1473	4.3484	5.2728	2.9449	3.6346	6.8869	4.7126	4.1819	3.7538	1.3391	4.3009	4.406	5.2917	3.6017	4.1699	3	5.2016	3.4542	5.1035	4.6531	5.4951	4.4757	3.5211	4.6758	4.4383	5.3695	6.0708	3.4931	4.6741	4.6736	5.0605	3.8709	3.903	4.3799	4.6381	4.6887	4.1546	3.3632	5.9253	4.238	4.7274	3.497	4.3154	5.6633	3.8043	2.8817	5.5972	4.135	2.8972	4.7071	4.7955	3.2063	4.957	5.9586	5.2273	4.2972	4.6194	5.0041	4.5441	5.2292	4.2141	5.3452	3.6971	4.4627	4.9653	2.8319	3.025	4.3868	4.0135	4.5014	4.6135	4.7751	5.7134	4.6023	5.2987	3.4738	4.905	4.7866	4.5097	5.5671
PF3D7_0115700.mrna1_1	PF3D7_0115700.mrna1_1;1548	1548	6.2681	5.1583	4.9165	4.5292	1.7949	5.5555	5.3395	3.844	3.2296	7.1968	4.9126	4.3583	5	5.1839	5.8265	5.2935	5.3136	5.6579	3.6253	3.4647	5.8412	5.0286	4.0661	6.0836	4.7495	3.2525	4.4416	4.2071	5.8632	5.4195	7.393	3.6253	5.8696	6.6115	3.969	4.5385	3.6053	5.8938	5.5033	3.926	5.3151	4.1481	4.7939	4.7263	5.1318	5.1914	6.8056	5.2133	6.1252	4.9035	4.7219	6.5558	4.7087	6.1295	4.9681	5.2311	4.2434	5.5792	5.7549	5.2694	4.1993	5.7887	5.6812	5.497	5.4489	2.8758	4.6188	6.2679	5.5509	5.7431	5.2415	5.696	6.6988	6.5717	5.5239	6.4182	7.7291	5.6047	5.3554	5.8207	4.5552	5.4841	6.9094	5.8319
PF3D7_0115700.mrna1_1	PF3D7_0115700.mrna1_1;1549	1549	6.7731	5.0531	5.1671	4.9383	3.4906	5.6439	4.8237	3.6171	2.8115	6.2108	5.3971	4.5844	3.3074	2.8797	4.6747	4.504	5.5506	4.6662	5.0938	4.1102	5.8565	6.0851	4.5801	4.6927	5.3262	4.0738	5.1946	5.0496	4.6404	5.8397	6.1098	2.3757	4.9378	5.6392	4.3964	3.2705	5.5807	4.6352	6.2878	3.7677	4.3427	4.366	4.8329	4.4263	4.6753	3.2388	4.3009	4.0099	3.4396	4.0772	6.0542	3.4893	4.0054	4.5789	4.1077	4.1416	4.5267	5.3719	5.2102	5.0492	4.4289	5.4212	4.6904	4.8263	4.4363	5.487	4.5735	8.0627	8.6564	4.3001	5.3698	4.9923	6.1548	5.246	5.796	4.9378	6.2954	4.9345	4.7377	4.2319	5.047	3.466	7.6931	7.9149
PF3D7_0115700.mrna1_1	PF3D7_0115700.mrna1_1;1550	1550	5.6439	4.9777	5.2172	4.8733	3.969	5.406	5.0259	5.8738	2.9855	5.4925	5.0072	6.8602	4.4067	2.9764	5.8807	5.0303	6.2933	3.7082	4.3723	5.0014	5.9595	4.359	5.2479	4.9727	4.1763	4.0505	1.8679	4.1135	4.5892	5.6485	5.0631	2.0286	4.4816	3.6679	3.1375	3.6088	4.3341	5.1334	5.1514	4.9505	4.1227	3.8115	4.4429	5.5091	5.4286	5.1481	4.1077	5.2672	4.2319	2.6915	4.7137	4.5583	2.8339	4.6865	4.0009	4.4236	4.3103	4.5491	5.632	4.6124	4.431	5.814	5.1313	5.0308	5.3681	4.7339	3.796	10.4448	11.6668	5.1198	5.701	5.1375	5.6873	5.5954	5.1546	4.9602	6.643	5.0144	5.5129	5.9789	5.4229	3.5273	10.0646	11.1723
PF3D7_0115700.mrna1_1	PF3D7_0115700.mrna1_1;1551	1551	5.7905	4.99	4.4777	4.7474	4.5204	5.2887	5.2269	4.0934	3.6147	5.4036	3.9616	6.132	4.0496	4.1367	4.7602	4.8319	5.2913	4.8943	3.1875	5.5765	5.0461	2.4356	4.3681	4.742	4.5116	4.2713	4.3778	3.6124	5.121	5.1396	4.7908	3.8197	4.0592	6.0516	4.5342	3.6182	2.9107	4.4363	5.8143	4.1252	4.649	4.8773	5.5211	4.9809	4.5928	3.7549	4.8258	4.2494	3.2032	4.6656	5.3441	5.1469	4.7148	4.9814	5.732	3.4249	4.5868	5.6611	5.1069	5.5053	4.9759	5.6792	3.9411	4.926	3.4995	5.2388	4.2517	5.4002	5.5364	3.8875	5.582	4.749	6.1629	5.2277	5.857	5.5922	6.5762	3.9212	4.9991	3.7835	4.9612	3.7257	5.4323	4.5999
PF3D7_0115700.mrna1_1	PF3D7_0115700.mrna1_1;1552	1552	6.8554	5.6862	4.1755	5.7968	4.1659	5.6188	5.2968	4.332	3.9021	5.9919	3.8904	8.1675	4.5236	4.2525	4.6673	5.3111	4.8768	3.0721	4.8359	5.6574	5.6085	7.5922	4.2987	5.1851	4.9828	4.9832	6.3219	5.8866	5.9916	6.8257	5.625	3.211	6.0257	5.0496	4.3909	5.3516	5.4883	6.2728	6.3071	4.9322	4.7312	5.1404	4.6496	4.1235	5.5919	6.5084	7.0695	7.0833	3.3646	5.4039	5.3234	5.4617000000000004	4.8293	8.2967	5.9136	4.9864	5.6317	6.3239	6.2952	6.4748	5.1177	6.2517	5.5777	5.7057	5.0514	5.2813	4.3944	5.8718	5.3533	5.3462	5.2672	5.6551	6.9723	6.9614	6.963	5.2645	7.2899	5.3031	6.0819	5.7835	7.075	4.9644	6.1152	5.6188
PF3D7_0115700.mrna1_1	PF3D7_0115700.mrna1_1;1553	1553	6.2453	5.5308	5.3041	5.6831	0.9486	5.7597	4.9416	6.6215	3.4101	5.9803	4.8943	8.4723	5.1627	3.5619	5.5283	4.7219	6.2024	3.8856	4.8314	5.6174	6.4216	4.6904	5.1048	5.8936	7.0952	5.1926	5.0691	3.9222	6.7931	6.08	8.141	4.8334	5.0665	8.543	5.0738	6.155	4.1052	6.2075	5.8968	5.1799	4.8753	4.3327	4.8243	4.7203	4.7126	7.1034	6.7079	6.6586	4.6088	7.5211	4.1922	5.3726	3.9011	6.7588	5.3957	5.1538	5.2188	6.5325	5.2242	5.0772	4.634	7.3766	6.8506	4.2593	5.0522	4.8846	3.9117	4.861	4.0883	4.228	4.9864	6.7186	7.5591	5.5753	6.5378	5.314	7.8046	5.9595	6.2804	5.6415	6.1043	5.251	5.3593	5.7046
PF3D7_0115700.mrna1_1	PF3D7_0115700.mrna1_1;1554	1554	7.2038	4.7608	4.2965	4.1285	3.5286	5.9296	6.0446	5.6991	3.5398	6.7076	3.1779	7.8158	5.1177	3.7409	4.6571	5.1506	6.4239	3.5619	3.5656	6.6171	6.3237	10.4086	4.4296	4.9621	5.2551	4.516	4.4957	5.0347	6.8796	6.8642	13.1503	2.3161	5.2388	5.0976	4.2118	4.8768	5.7991	5.8202	6.0043	3.9928	4.116	5.2479	6.451	7.4967	6.7325	7.2645	4.6826	5.4594	3.8135	5.4848	5.1723	5.9561	3.4699	6.3844	4.8787	5.1185	4.8374	5.2188	5.7396	4.4403	5.4043	6.4258	6.052	5.5847	4.0027	7.5096	4.557	6.1975	4.6662	4.2758	4.7021	5.1615	5.5795	5.6602	4.8709	6.2055	8.4415	5.9871	5.9743	6.5279	7.7913	4.5223	5.6209	6.015
PF3D7_0115700.mrna1_1	PF3D7_0115700.mrna1_1;1555	1555	7.6712	5.4155	4.6525	5.1595	5.6462	5.5351	5.8138	6.0299	5.9381	6.6067	3.6462	9.7686	5.213	4.8089	6.2863	5.6499	5.5407	4.4162	4.5261	5.225	10.5345	7.4512	5.2437	4.8817	5.3988	5.0997	4.8777	4.8455	6.195	9.553	9.866	3.4607	4.9345	4.384	5.0325	5.0596	6.8712	6.1831	6.2638	4.9547	5.0832	5.1056	5.2664	6.6346	5.4748	8.3	5.1098	5.9355	5.3273	5.7216	4.6076	5.5478	4.1969	6.4936	4.6404	5.7353	5.6115	6.2772	5.0166	5.278	5.2713	6.5225	6.8831	5.0566	5.0622	8.6498	4.0036	6.5181	4.2563	5.2091	5.5604	4.9117	7.633	5.6279	5.5382	6.2089	8.2701	5.3473	5.441	6.2713	8.6316	4.9607	5.6823	6.999
PF3D7_0115700.mrna1_1	PF3D7_0115700.mrna1_1;1556	1556	7.131	5.7107	6.1016	6.2024	5.8577	4.1318	5.8595	4.9472	3.3291	7.5844	4.935	9.8312	5.6259	5.0652	6.3988	7.0736	5.667	2.5898	4.6118	5.862	10.3728	5.8066	5.6542	6.5705	5.1711	5.1218	5.225	4.8822	6.0826	10.9926	7.9769	5.4963	5.4074	5.4296	5.3695	7.1116	7.3884	7.0171	6.8129	4.1603	4.8782	3.5385	4.2016	4.8032	4.8354	7.7223	7.6864	6.4408	6.0213	4.6241	4.7623	5.7687	5.1803	6.8486	6.5959	5.2199	5.8271	7.4857	5.7944	7.1506	5.7692	7.5136	7.4877	4.8595	7.5186	6.8593	4.3554	7.3639	6.4244	6.3733	6.4016	6.1276	8.5288	5.1627	6.5823	7.254	8.6953	6.1896	5.2415	8.1556	7.5648	5.7178	6.8742	6.9309
PF3D7_0115700.mrna1_1	PF3D7_0115700.mrna1_1;1557	1557	6.4368	5.5506	6.6384	5.9181	4.7527	9.2203	5.7452	5.2987	5.2223	7.5601	4.7268	8.8751	5.6789	5.0695	9.8282	6.9929	5.6212	4.7586	5.2211	5.9798	9.4677	6.4557	5.6693	7.5603	4.6622	4.2891	6.1651	4.9882	6.735	10.7401	8.8585	5.4063	7.3117	5.1739	5.7412	5.61	6.9527	7.3048	7.0218	5.1898	5.7968	5.625	5.0561	3.9955	4.9968	7.7631	8.288	6.6379	5.4111	6.1041	5.5182	5.8667	4.0866	6.3609	4.9411	7.1972	6.4451	7.7206	5.3639	5.0121	6.8796	8.5967	7.6585	5.3757	7.2401	5.328	3.6982	7.4614	5.6331	5.193	6.7057	6.8534	7.8972	6.5311	5.8934	7.1291	9.6364	7.5325	5.2928	8.2271	7.0122	4.354	7.0205	6.1934
PF3D7_0115700.mrna1_1	PF3D7_0115700.mrna1_1;1558	1558	7.3226	6.7729	7.9134	5.675	5.4712	7.7359	6.2405	6.105	5.0887	7.161	6.4583	7.5068	5.0734	4.2876	8.1116	6.2845	5.79	5.8326	5.7552	7.2353	9.6078	5.9284	5.3733	5.9038	5.8316	5.275	8.4584	4.337	7.5057	9.8282	7.3151	4.8445	5.3399	5.6041	5.0618	7.3894	6.6132	9.1657	9.2808	5.1827	5.0041	6.7475	6.1979	5.8627	6.3225	9.5311	10.0706	9.708	5.8885	6.8152	6.439	5.5644	6.0507	7.0411	6.247	9.4018	6.1837	8.1819	5.2865	5.2384	6.3315	9.1218	6.7919	5.696	7.5336	6.4681	3.3477	7.7756	4.9841	6.1564	7.8675	5.4057	8.5054	5.7415	4.8027	6.3027	9.4911	7.0604	6.7812	8.3849	6.77	5.202	5.9736	6.8962
PF3D7_0115700.mrna1_1	PF3D7_0115700.mrna1_1;1559	1559	6.5154	5.6568	7.8461	6.364	4.6668	8.0729	5.4915	6.3158	4.3277	5.6326	6.1493	9.5173	5.4396	5.5229	8.3634	6.2512	6.4291	5.3295	5.2891	7.3439	9.9575	5.8851	6.0672	6.908	5.2502	4.7131	8.4448	4.5292	7.4845	10.307	8.427	5.5558	6.2791	4.6525	3.2265	7.3307	6.6415	8.7339	8.1509	5.504	5.6921	3.8248	4.8359	5.439	5.673	7.7663	10.0837	9.2333	5.7866	6.7027	5.2891	5.4938	6.2703	6.5869	6.6896	8.2593	5.0605	7.8625	5.61	5.2589	7.0014	9.4351	7.0391	5.3951	8.7014	6.3103	4.2987	8.1035	6.1295	6.7955	7.1711	5.8265	8.3736	6.1373	5.7698	7.4317	9.9122	5.9418	6.3107	9.5314	7.0055	4.9736	7.0385	6.7189
PF3D7_0115700.mrna1_1	PF3D7_0115700.mrna1_1;1560	1560	6.9566	4.7344	7.9881	6.3439	5.5534	8.1133	5.6769	5.5931	4.359	6.8562	5.6005	6.7657	5.99	4.8465	7.9541	6.8963	6.1428	4.0531	4.5329	7.3329	10.8189	7.0318	5.9274	5.3933	5.3027	5.1114	9.0998	5.1064	6.5102	10.5131	7.9523	5.4819	6.1993	5.5407	4.5103	8.0665	6.6342	8.9862	9.7736	3.957	5.4854	3.6633	5.4276	5.0501	5.4229	8.1584	10.159	9.7399	5.6235	5.2388	4.6118	5.6085	4.3406	6.7849	6.8552	6.7731	5.704	7.057	5.0108	3.8875	6.5426	9.377	7.6894	7.0801	7.1882	6.1942	5.0418	7.0741	5.0896	5.943	6.8336	5.7004	8.1091	5.6814	5.5122	6.1591	9.5998	7.2878	7.7818	8.5866	7.1185	4.7714	7.3056	5.0378
PF3D7_0115700.mrna1_1	PF3D7_0115700.mrna1_1;1561	1561	7.3292	6.0535	7.5575	5.5075	5.6943	7.7968	4.9672	5.5113	4.4269	7.3218	5.8128	5.4009	5.5435	3.4046	7.7409	6.2979	6.5815	5.204	5.7015	6.4748	10.8962	6.3114	5.2506	6.6635	5.8022	4.5248	8.9985	5.0841	7.5936	10.7351	7.7929	4.8084	6.7498	6.2044	4.6188	7.8963	5.8068	9.39	9.0077	4.4575	5.1715	4.1432	5.1268	5.3136	4.9932	9.2183	10.0756	9.0415	5.6772	7.7634	5.738	5.561	4.6165	6.8195	3.6531	8.643	5.6177	7.61	4.5783	4.2758	6.9682	9.9284	7.8105	7.1562	7.5585	5.9442	4.479	7.1679	5.2578	6.601	8.0659	5.3345	8.4776	5.3705	6.0036	7.4124	10.4048	7.3667	7.7288	8.4854	6.4326	3.6554	7.286	6.1467
PF3D7_0115700.mrna1_1	PF3D7_0115700.mrna1_1;1562	1562	6.6989	5.4634	7.2976	7.5924	4.4323	8.0602	5.5094	4.4263	3.9635	6.9834	4.2456	6.301	6.5893	5.2832	7.9096	6.4017	5.7576	4.3625	4.1611	7.1623	10.6911	5.3951	5.3981	6.5086	4.7382	3.8248	7.8975	5.1863	7.0087	9.7224	7.3491	4.3875	7.4092	5.6153	3.5435	7.0112	5.153	8.922	7.4184	3.3349	3.5886	3.4828	4.6473	5.5135	6.3681	9.3767	10.1304	8.6975	5.6645	5.6401	6.0345	5.3568	4.3526	7.4563	5.9404	9.0194	4.2357	7.9449	5.0561	5.1707	6.6315	9.7408	7.0464	6.9788	7.4869	4.9098	5.0483	7.3653	4.2456	7.3229	8.3572	5.5441	8.9461	6.9202	6.3949	7.3734	9.6303	6.9948	6.9896	8.2696	7.3121	5.0356	6.6394	5.1375
PF3D7_0115700.mrna1_1	PF3D7_0115700.mrna1_1;1563	1563	6.5878	4.5975	7.2061	5.1723	4.0575	6.6829	4.1185	2.0704	3.7027	7.29	4.7252	5.7137	5.3005	3.1276	7.4739	5.1371	5.14	3.6462	5.5323	6.1785	10.0547	6.6605	5.2083	5.1276	5.3726	4.85	7.2754	4.6571	6.7966	8.9559	7.9348	4.9709	5.4057	5.931	4.9509	6.2307	6.031	8.4051	8.2303	2.3785	2.546	4.0027	4.7015	4.5564	5.1538	8.5288	9.3739	7.9436	5.6879	5.1127	5.0081	4.9873	3.8758	6.9395	5.5308	6.784	4.6094	6.0883	5.2338	4.7533	6.1198	8.6188	7.432	6.7467	7.118	6.2422	3.8972	6.6509	5.3705	5.9018	7.9255	5.682	6.0509	5.9588	5.9086	6.7397	9.6798	6.9968	6.6798	7.9062	6.803	3.4957	6.4586	6.0997
PF3D7_0115700.mrna1_1	PF3D7_0115700.mrna1_1;1564	1564	6.373	5.8841	7.6145	6.4033	4.4148	5.3198	5.3992000000000004	5.0413	4.3391	6.6479	4.934	5.354	6.3273	4.7506	3.4906	5.374	5.3523	4.0286	5.2521	7.0497	10.485	5.1202	5.3416	5.2724	5.6404	5.1379	6.5378	5.6424	7.3472	8.6702	6.0288	4.9331	5.7057	5.0081	4.8773	6.059	6.8445	8.9742	8.033	0.9635	4.6288	4.7279	5.5276	4.1651	5.6138	8.4149	10.0823	8.4294	4.1119	5.6465	5.0853	5.0321	4.8253	6.504	5.2547	7.9682	5.5447	6.6253	5.7745	5.1077	6.8743	6.7325	6.5954	5.478	6.5706	5.9432	5.575	5.3455	6.3452	5.9456	8.2216	6.0002	6.6285	4.9486	5.6126	6.14	7.4433	6.2294	5.7027	7.5996	5.3038	4.8919	5.3872	6.4155
PF3D7_0115700.mrna1_1	PF3D7_0115700.mrna1_1;1565	1565	6.1223	5.6924	7.8367000000000004	5.8948	4.4383	5.9143	5.4741	5.9764	3.797	6.799	4.7485	6.5945	6.3347	4.0241	6.0426	5.9621	5.5699	3.6218	6.0372	6.9799	9.4204	5.5289	5.2869	5.7276	6.2981	4.0985	7.3982	4.5053	7.3494	8.6749	7.1555	3.3161	6.2016	5.4845	4.6702	6.4931	5.847	9.3355	9.3002	5.5056	5.0045	4.6473	5.5515	4.98	5.853	8.2738	10.3736	8.9001	6.2325	5.8235	5.6418	5.295	3.9782	6.054	5.5351	6.8765	5.1775	6.8454	5.5339	5.1424	5.9891	7.8766	7.3766	6.6463	6.5596	5.7795	4.5002	6.746	5.4141	6.1293	7.0949	5.0734	7.6264	6.1274	5.5668	6.633	8.2318	6.708	6.0678	7.0679	6.1416	2.06	6.1665	6.9444
PF3D7_0115700.mrna1_1	PF3D7_0115700.mrna1_1;1566	1566	6.3913	5.3656	7.9471	7.3372	4.1835	6.4338	5.9184	5.4575	4.2487	6.5857	4.9411	5.9298	7.5409	4.5975	5.0233	7.5347	5.704	5.3118	4.7203	6.7812	8.66	5.7706	6.2422	6.0081	4.9982	3.3001	7.3016	4.7908	6.779	7.88	8.3058	4.5478	5.7293	4.6769	4.3118	6.6562	5.437	9.3296	9.7175	4.7682	2.991	5.0063	5.5176	5.8755	5.3349	8.2588	10.4978	9.3984	4.8812	5.1863	5.9977	4.3298	3.4777	5.625	5.8797	7.1995	5.1252	5.3747	5.5018	4.8475	6.1318	8.1437	7.6534	6.7162	6.2939	6.1266	3.6288	6.8094	5.9809	6.203	7.231	4.9923	6.6272	4.342	5.189	5.9732	8.6211	6.9502	7.3296	7.4418	6.6066	4.8728	5.6444	7.4834
PF3D7_0115700.mrna1_1	PF3D7_0115700.mrna1_1;1567	1567	7.2932	6.994	7.6876	5.8873	5.6153	8.0352	5.3487	4.0514	4.3505	7.5705	6.7409	5.4296	6.1389	4.5625	8.0606	6.4328	5.6954	5.6223	7.0983	6.483	5.8694	6.9162	5.4366	5.2776	5.6256	5.0742	6.2711	4.9905	6.6862	6.1967	8.1387	3.9644	4.7719	6.2679	4.6264	6.0103	5.4676	8.9348	6.7598	6.8237	4.435	5.2234	5.5154	6.1426	5.9446	7.3921	10.0365	6.0472	5.2284	4.516	7.5055	5.9605	6.5143	6.2409	5.9688	5.6968	5.1799	6.1191	4.8298	4.8012	6.4584	6.7845	7.1028	6.319	4.1169	5.6653	5.1235	6.2304	5.8535	7.4601	7.3526	6.1373	7.5236	6.8056	6.128	6.8366	8.2284	7.3674	6.4005	6.1687	6.4211	5.278	6.4033	7.4014
PF3D7_0115700.mrna1_1	PF3D7_0115700.mrna1_1;1568	1568	6.3487	5.4195	6.126	6.1849	4.1359	5.1961	5.7126	4.6017	2.6915	5.9258	4.8585	5.9667	6.3338	3.9326	5.6165	5.9045	5.6963	5.2532	5.6921	6.0847	5.1623	6.2926	5.4279	4.3298	6.5364	5.1313	7.6019	5.7856	6.1206	6.0932	7.1232	4.6871	3.9542	6.4214	4.332	6.3866	5.2873	4.0959	6.1389	10.2424	5.5154	4.3016	4.3038	6.0985	5.306	5.5641	5.1056	5.9894	5.128	4.812	5.5354	5.4883	3.854	5.0387	5.8917	4.4216	4.9616	5.5829	5.6633	4.1667	5.1607	6.3286	5.537	5.3957	5.723	5.2581	4.5286	5.6653	7.2901	4.8268	3.9837	5.8557	4.144	4.9435	5.5531	5.4067	6.0029	5.8921	5.5182	5.8585	5.1379	4.2525	4.8063	6.5339
PF3D7_0115700.mrna1_1	PF3D7_0115700.mrna1_1;1569	1569	6.592	5.7787	5.1695	7.6691	4.3001	5.6721	5.2449	5.2858	4.8634	6.8866	5.2798	7.5082	7.4466	3.1375	5.7721	6.4496	4.8032	4.7527	5.7129	6.1867	5.111	5.5125	4.516	4.6645	5.846	4.2765	7.565	5.6194	6.8139	4.9369	6.2673	4.8283	5.0179	5.2836	4.9131	6.2054	5.0695	5.9474	5.757	3.9991	4.5192	5.5333	6.8904	5.7374	6.0325	5.3899	5.3681	5.353	5.682	4.5503	4.8309	7.3504	4.8161	5.5404	5.151	4.2585	5.0005	4.1449	6.1276	5.0605	5.0117	6.6826	6.1884	3.8176	4.8836	6.866	5.1791	5.969	6.4451	5.6415	4.4094	5.8773	5.1334	5.4995	5.4005	5.6162	6.7901	5.4998	5.954	5.3327	6.5026	5.7068	5.9752	6.0734
PF3D7_0115700.mrna1_1	PF3D7_0115700.mrna1_1;1570	1570	7.0804	5.4138	5.7863	8.3984	4.9612	5.7509	5.813	3.9819	5.1878	6.8937	5.9896	5.9442	8.6822	3.843	5.4575	6.3223	5.6082	4.9932	5.6276	6.0259	6.2403	5.9409	5.7236	5.6444	5.8161	5.7732	7.0205	5.1177	6.9117	6.3448	7.0544	5.318	5.7309	5.9088	5.384	5.7412	4.9745	5.3771	5.5248	4.7761	5.5717	5.9028	4.9745	5.8972	6.2257	5.9376	6.042	5.9782	3.9402	4.1906	5.8273	6.2225	5.202	6.3147	5.5323	5.6854	5.6778	4.5759	5.4383	5.8792	6.7785	7.0056	6.1214	5.8019	7.1408	5.8736	5.9205	5.7167	7.6118	4.5765	5.3205	6.5337	5.8222	5.9957	5.0014	6.5076	6.7006	6.1574	6.905	6.943	4.4951	5.3663	4.3896	7.375
PF3D7_0115700.mrna1_1	PF3D7_0115700.mrna1_1;1571	1571	6.9277	5.0072	5.5515	6.2116	5.2141	5.2642	5.9871	5.4152	4.8718	6.8093	5.394	5.8457	6.1593	1.384	5.7065	5.3649	5.5963	4.8758	4.5963	6.3361	6.8265	5.5741	4.6809	4.3625	5.1981	3.0738	7.5844	5.9064	6.8947	6.666	6.8046	3.228	5.8532	5.6476	5.0959	7.3794	6.1544	5.437	6.1613	5.3462	5.157	5.1469	5.504	5.6444	6.6263	6.3315	6.439	5.7874	5.7509	6.2192	6.8955	5.5454	4.6276	5.1587	6.0339	4.5527	5.211	5.1131	6.0272	5.8161	6.7584	7.3565	5.9662	5.6488	5.7536	5.78	5.3441	5.7222	7.055	4.7533	4.3001	5.6633	5.9989	5.7334	5.5925	6.6692	7.611	5.3593	6.6679	6.3973	6.4175	4.4867	5.6488	7.8336
PF3D7_0115700.mrna1_1	PF3D7_0115700.mrna1_1;1572	1572	7.2374	5.3992000000000004	5.572	6.5537	4.5179	5.2338	5.5583	4.8924	2.2418	6.6819	6.3192	6.3025	6.5444	3.0409	5.1871	5.2067	5.7921	5.0896	5.4195	6.0723	5.9764	6.0503	5.4709	3.1859	5.6218	3.9699	5.3338	4.7761	7.1924	6.3611	7.6432	3.8817	5.6285	4.8822	3.7824	4.6053	5.1218	6.0887	5.4336	5.3516	5.1309	4.4957	6.1669	5.3491	6.7342	5.4033	5.7968	6.7015	5.0356	4.5795	6.6385	7.7903	4.8094	5.8143	4.4995	5.1914	4.3441	5.3844	5.7581	6.7219	5.8878	6.8702	4.6781	5.3327	6.7605	5.408	4.3923	4.9736	8.0075	5.3114	5.4222	6.2005	6.0103	6.1995	7.0067	6.8135	7.3314	5.6893	6.347	6.6899	6.2132	5.3291	6.0637	8.276
PF3D7_0115700.mrna1_1	PF3D7_0115700.mrna1_1;1573	1573	11.0229	5.0605	4.9722	6.1865	5.5214	5.5622	7.0338	5.1997	3.2705	10.5265	5.0904	5.1775	6.2334	4.8455	5.3933	6.7335	6.2662	5.2839	5.204	7.0107	7.2293	5.441	5.7339	5.5741	5.5521	4.8822	4.6814	5.7923	7.2397	6.6663	7.3191	5.5301	5.7279	6.1861	5.2207	4.1497	6.4278	5.963	6.2487	4.3334	3.5135	5.6485	7.5295	5.3526	11.8822	6.8392	6.1841	5.671	6.2246	7.0604	7.7394	8.13	5.6285	6.9113	5.7153	5.9021	5.0849	6.0577	5.8846	5.9174	5.7178	8.2011	5.55	6.0448	5.8342	6.1871	5.0157	6.1383	8.701	5.7409	6.7094	6.3877	6.1857	6.2392	6.3279	6.2963	9.3323	6.1975	7.5156	6.8632	5.993	5.2596	6.7158	9.0012
PF3D7_0115700.mrna1_1	PF3D7_0115700.mrna1_1;1574	1574	12.4008	6.561	6.5198	6.1924	5.8883	5.9329	5.6704	6.0849	4.0583	12.4254	8.4153	6.7169	5.8092	4.017	6.7708	6.9751	6.3114	6.1833	5.5472	7.0073	6.8581	6.2059	5.7808	5.7586	5.7355	5.1346	5.6565	5.144	7.3223	7.2594	8.1775	4.6525	5.9136	5.6135	5.2876	4.6548	6.2367	6.7589	6.1024	5.2634	4.627	5.2445	6.5777	6.4072	12.672	6.4777	6.407	5.9644	5.1799	5.797	6.5812	8.5464	5.6153	5.739	6.2275	6.308	6.4494	5.6659	4.7923	6.3899	5.8934	7.4178	5.8684	5.4915	6.4492	6.0553	5.0072	6.3413	6.2176	6.7193	5.6775	6.4229	6.3468	6.6014	6.7772	7.4823	8.6949	4.8639	7.2943	7.2693	6.1689	6.616	6.8754	6.5774
PF3D7_0115700.mrna1_1	PF3D7_0115700.mrna1_1;1575	1575	11.7567	5.921	5.7344	5.4515	5.5759	6.6172	5.9674	5.7949	3.4634	12.0779	6.4016	7.0226	5.7544	5.5753	6.6837	5.7021	6.4118	5.3176	5.9333	7.0457	7.5718	5.8824	7.7969	4.327	5.1977	4.5534	4.6736	5.8817	7.5893	7.6889	7.9753	7.206	5.5798	5.4538	5.3649	4.8914	6.076	6.9235	5.9021	5.1946	6.0685	4.3212	6.5362	5.6264	11.1186	6.9608	7.2167	6.1999	5.9117	5.2133	6.4955	6.9386	6.1506	6.5712	5.9757	5.0431	6.2355	8.0982	6.2307	6.5791	6.0561	7.5598	6.2014	5.8158	6.6595	6.9065	4.7501	4.7581	6.2401	6.2957	6.0354	6.1303	7.8647	6.7064	6.5735	6.3547	7.7767	6.4594	6.552	6.9166	7.0956	4.9932	6.9088	5.7949
PF3D7_0115700.mrna1_1	PF3D7_0115700.mrna1_1;1576	1576	11.2593	5.8758	6.2662	4.6206	4.144	6.1522	6.3567	6.111	4.6798	11.3102	6.3516	6.8203	5.8681	5.3441	6.9076	6.8036	6.3783	5.5081	6.784	7.3872	8.6345	5.5889	7.0579	5.2118	5.8245	5.3806	4.4931	5.5573	7.1461	7.5068	8.1734000000000009	6.1495	6.8263	6.5019	4.3667	5.6305	6.2437	7.1959	6.4825	5.2983	5.9348	5.5351	6.902	6.0257	10.9971	6.8076	6.6538	6.845	6.2653	6.9376	5.7208	8.0144	6.4687	6.1453	6.243	6.1481	5.4963	6.2935	5.6002	6.9464	5.8133	6.9916	5.375	6.0188	6.1725	5.4963	4.3778	6.8504	6.6675	6.9603	6.3906	6.4545	7.4796	7.2385	6.3225	6.2769	8.5645	6.2352	6.7549	7.2716	7.0612	5.1847	7.4878	6.7886
PF3D7_0115700.mrna1_1	PF3D7_0115700.mrna1_1;1577	1577	10.3423	7.3649	7.0645	6.8765	6.1467	7.0196	6.2808	6.2589	5.9404	10.2671	6.8277	6.2694	6.2968	6.9638	6.8891	5.753	6.1237	5.4767	7.7098	7.0392	7.7786	7.7409	7.0529	5.5382	5.6651	6.464	5.3806	5.7642	6.8848	8.1891	8.7722	7.2081	7.2351	6.869	5.575	6.0253	7.3599	6.6241	6.8605	7.4285	6.8009	5.3056	6.3018	6.5604	10.1658	7.151	7.2491	6.2483	6.9573	4.7474	6.6218	6.4204	6.8418	5.8909	5.6665	5.9635	6.4376	6.5541	5.5144	4.9208	5.213	6.6388	6.2348	6.8662	6.1979	6.0036	5.0135	5.0976	5.9862	8.2554	7.7645	7.0149	8.8103	7.7482	7.5654	7.524	8.5158	7.1494	7.1113	6.839	7.5871	5.7151	6.6817	6.4
PF3D7_0115700.mrna1_1	PF3D7_0115700.mrna1_1;1578	1578	11.0793	6.2259	5.9653	5.8364	5.5188	6.413	5.5295	4.9141	3.8359	10.738	6.3082	6.8401	5.6631	3.8258	6.2817	6.3556	6.3992000000000004	7.2265	6.8917	6.7259	8.1841	4.2063	5.4954	6.345	5.8773	4.1457	6.6352	5.7458	6.6496	7.523	7.3035	4.4148	6.6118	6.0993	4.8053	4.8972	5.4699	6.1597	6.7401	4.6381	5.8102	4.942	5.6392	5.7363	10.1113	6.3082	6.5798	6.7748	5.466	5.1934	6.2731	6.9204	5.4673	5.8639	5.7195	6.7226	6.0843	5.1795	6.554	5.5236	6.3422	7.0411	6.64	6.1948	6.3689	6.6699	5.1875	5.9676	5.3614	7.226	6.8358	5.8122	7.3198	6.7253	6.7054	6.2707	8.8033	5.9798	6.8344	7.2718	5.9921	4.0687	6.7247	5.9844
PF3D7_0115700.mrna1_1	PF3D7_0115700.mrna1_1;1579	1579	12.0755	6.7096	8.5209	6.057	5.1069	6.5919	5.6896	6.73	5.4806	11.8459	6.5114	7.5177	6.7404	4.8943	6.6512	6.3512	6.1313	7.6269	6.2861	6.3386	8.9545	4.3255	6.0128	6.1757	6.2813	4.6404	5.3359	5.9067	6.6666	7.1163	7.1203	4.5404	6.6122	6.4279	4.845	4.2743	5.2536	5.9628	7.8408	4.9968	4.3399	4.4429	6.7669	5.6562	11.4611	6.8262	6.5234	7.6788	4.0618	6.1554	5.4647	7.2595	6.3415	6.0126	8.1933	6.2521	6.6282	6.1544	6.5437	6.7153	5.7793	7.4201	5.3978	6.1579	6.6447	5.3045	8.3723	6.1878	6.6146	7.9071	6.6868	6.5836	6.9426	5.5564	6.8421	6.3572	7.7768	4.9486	7.2654	7.683	5.89	9.4559	6.688	6.5018
PF3D7_0115700.mrna1_1	PF3D7_0115700.mrna1_1;1580	1580	12.5454	4.3399	5.8357	6.142	10.0297	9.4497	6.054	4.8364	10.151	12.5512	4.1898	6.869	5.2578	10.1275	9.4275	5.9609	5.9775	6.1506	4.6088	5.5601	8.2139	4.7274	5.993	6.2286	5.3226	5.5254	5.5577	5.2906	5.905	8.3618	6.8198	5.5395	7.2658	6.2159	4.9011	5.2739	8.0942	5.5856	6.2418	3.8156	6.0712	5.8161	4.9246	4.9231	11.4386	6.5555	5.5385	6.5048	5.1098	3.9146	5.4812	5.9584	7.6171	5.9521	6.3611	7.3934	5.8012	5.4396	5.6159	2.7027	9.2118	6.3092	6.2374	6.5564	6.2426	5.7634	4.2172	4.8115	4.6415	5.7761	6.4553	5.7816	7.1056	6.8557	5.0976	9.681	7.9711	6.668	6.2344	7.6698	5.367	5.0725	6.2529	4.4835
PF3D7_0115700.mrna1_1	PF3D7_0115700.mrna1_1;1581	1581	11.416	6.7534	6.0535	7.8282	5.4135	5.3384	6.0455	4.8455	4.6005	11.5759	6.0007	5.946	8.2113	4.8032	5.6067	7.2815	6.7776	6.2517	5.3719	6.3799	6.4841	5.3056	4.9146	6.8072	6.6057	4.2087	4.1408	5.6778	6.7934	7.3064	7.244	4.4679	6.2965	6.8434	4.0206	5.0112	6.2848	5.478	6.0117	6.7663	5.1114	3.4141	5.441	4.917	10.2727	8.384	5.4182	6.3815	4.366	5.9136	5.8726	5.9167	6.6851	6.394	6.3695	8.8884	6.1697	7.0953	7.5355	5.1755	7.5133	7.1076	5.3147	6.8312	6.7439	5.897	5.2532	6.3651	5.1683	5.6244	6.1855	6.9204	7.8036	6.8921	6.3268	6.6611	8.6984	5.9222	7.3824	7.3039	5.6614	5.2498	6.7537	5.5966
PF3D7_0115700.mrna1_1	PF3D7_0115700.mrna1_1;1582	1582	10.0592	6.0396	6.8686	7.795	5.2133	6.7741	5.2044	5.4944	4.8669	10.2923	4.6171	6.1064	7.1388	5.1497	6.4126	6.4458	6.2228	6.0928	6.1566	8.8749	8.6948	8.0682	6.5095	8.0379	6.4431	4.7533	6.2052	5.7821	8.2108	9.4682	8.5353	5.431	8.019	6.3143	5.0631	6.2525	6.1867	5.3031	5.5901	3.4276	4.4101	5.1554	6.6424	4.5192	8.3986	10.1428	6.4728	6.8156	5.2149	5.7608	6.5152	5.9894	5.5552	6.7452	7.7413	8.767	6.8935	7.4319	8.5562	6.6611	5.1579	7.6524	6.8442	6.6872	7.2284	6.9224	6.1568	7.3416	5.5151	7.741	8.2133	6.8752	9.5548	8.1778	6.8659	7.624	8.5462	6.8063	8.0051	6.9985	7.3435	6.2174	8.2595	5.5604
PF3D7_0115700.mrna1_1	PF3D7_0115700.mrna1_1;1583	1583	7.5516	5.5662	4.9713	7.273	4.7279	5.0951	8.411	4.852	6.3916	7.0942	7.347	5.2472	8.0699	5.463	5.5043	9.2412	5.8819	5.228	5.5638	8.0686	5.803	7.018	6.286	6.603	6.7188	5.3147	6.1695	5.7735	7.9542	6.5593	7.2606	5.6596	7.1729	7.2037	5.2623	6.6579	5.0925	6.0088	5.7407	4.3944	6.3951	5.4057	6.6159	7.0011	7.3909	8.667	7.6417	5.8304	4.5472	6.742	6.5616	6.3628	5.7829	6.7024	9.2868	8.441	5.223	5.202	6.3574	7.7225	6.2649	8.7435	5.9853	5.3313	5.9208	4.9791	5.9286	7.0257	9.1026	8.5959	7.8849	5.6238	6.4451	6.2508	8.7545	6.5809	8.0353	6.7289	6.7276	5.9966	5.2323	5.435	6.8338	8.5253
PF3D7_0115700.mrna1_1	PF3D7_0115700.mrna1_1;1584	1584	8.474	9.0653	6.087	6.7483	6.3214	6.3868	8.2551	5.7905	7.5304	8.4589	8.4343	9.626	6.28	6.8631	5.7777	10.2611	5.8455	6.6512	7.7588	6.5627	7.8911	8.0571	6.7783	8.4968	6.4046	5.4748	6.2538	9.052	7.8152	7.6323	8.0032	5.8268	8.4382	6.9296	4.904	6.2157	4.2396	6.6449	7.4612	9.1069	6.893	3.8156	9.3965	11.3395	8.6469	9.2845	6.0572	7.3315	5.4699	7.3514	5.3498	7.889	5.1695	7.1837	7.7036	9.3628	6.9566	6.0629	6.6038	4.86	5.7916	7.3385	6.8258	7.1579	6.2787	6.0889	5.2895	5.988	7.2517	7.4112	8.2976	6.4767	6.3343	6.07	5.3505	4.986	8.5771	6.4762	7.7692	6.6129	5.9784	5.7236	6.4368	7.7859
PF3D7_0115700.mrna1_1	PF3D7_0115700.mrna1_1;1585	1585	6.9358	5.8977	5.3071	5.7986	5.3212	5.133	7.4066	4.7054	3.9079	6.86	6.5486	9.2751	6.5086	4.9383	5.04	7.2882	5.7439	4.5084	4.9968	7.3212	6.0734	6.0072	10.2038	6.3007	6.0099	4.669	4.3132	5.95	7.3981	5.9413	6.6488	7.7036	6.3336	5.3172	4.856	3.479	5.4896	5.856	6.0742	5.6421	5.6197	4.86	5.3459	5.7123	5.0063	4.8841	6.0444	7.4643	4.8349	4.5838	5.466	5.5068	2.5993	6.1721	5.5072	6.2282	5.5898	6.0343	4.8135	4.9336	6.1035	6.1959	5.2215	4.943	5.2426	6.2209	3.9973	5.4571	6.3266	5.4273	6.5917	5.4439	7.4089	6.0721	5.4973	5.5668	6.9809	6.4853	6.4749	6.0398	5.3391	4.6639	5.9153	7.3054
PF3D7_0115700.mrna1_1	PF3D7_0115700.mrna1_1;1586	1586	8.1768	6.9612	6.8243	6.4581	6.1518	5.5129	7.5414	6.3239	6.0732	8.5579	7.2709	7.2596	5.7369	6.4068	5.6968	8.0016	5.7145	6.4796	6.115	7.2563	6.7691	6.945	7.0379	6.1348	5.841	4.6106	6.3909	6.0989	6.9215	6.5318	6.4642	7.1294	6.6979	5.4499	5.1156	6.2205	5.1035	5.5379	6.407	6.1214	7.5495	5.3726	5.7993	7.465	6.5392	7.0979	6.6947	7.0552	5.191	6.8086	6.26	5.4168	5.0768	6.7263	5.9516	6.3122	6.1699	5.9866	6.0849	5.5141	6.3062	6.3792	6.5726	5.7568	5.9052	7.5678	5.8184	6.414	7.8989	6.9639	7.1824	6.6084	7.4322	5.5094	7.162	6.0575	6.9699	5.8887	5.9011	5.4303	7.2004	6.1459	6.4981	7.5042
PF3D7_0115700.mrna1_1	PF3D7_0115700.mrna1_1;1587	1587	7.3035	5.7208	7.3147	6.4046	6.0596	5.6276	6.6743	6.5413	6.1799	7.5566	6.3568	6.5797	6.8648	6.6209	5.3302	9.2671	6.4694	3.4087	6.0043	6.7752	6.3724	5.8672	5.8545	6.9812	6.9911	5.6363	6.596	6.1373	7.0107	6.8728	6.7983	5.9411	7.1893	6.5368	5.2118	5.3031	4.7996	6.4075	7.2525	6.5243	7.1889	5.7173	6.4207	7.1396	6.4243	6.5275	6.577	6.2845	4.5527	6.0365	6.0717	6.0738	5.3916	6.4632	5.7249	6.6171	6.1056	6.4841	6.0873	5.5125	6.685	6.4363	5.9381	5.8555	6.6992	7.046	5.0527	7.1541	8.6737	5.4909	6.5832	5.826	6.8107	5.1194	5.7766	6.3872	7.8921	6.6488	6.3604	6.3361	6.8342	5.3526	8.0564	8.319
PF3D7_0115700.mrna1_1	PF3D7_0115700.mrna1_1;1588	1588	7.6038	6.0587	9.0509	5.8475	5.963	6.4451	7.5136	5.5832	6.065	8.1225	6.3439	5.896	6.1243	5.6317	5.6273	8.2541	6.5247	5.3198	5.9676	6.8093	6.4591	5.3789	5.9816	9.0196	6.3992000000000004	3.7181	5.5323	5.9243	6.7947	6.6543	6.6423	5.2873	8.5041	7.455	5.0108	5.8809	4.7787	5.1807	7.109	5.756	6.7107	4.4443	6.2336	7.2018	7.1618	6.5095	6.466	6.3138	4.9919	7.3434	6.7597	6.4371	4.8679	6.5455	5.6047	6.1108	5.323	5.3363	7.452	5.5792	6.0959	7.0615	6.9183	6.649	6.8432	7.398	6.0613	6.908	10.2005	5.9305	6.8616	6.6398	7.8643	6.1504	6.6058	6.3696	7.2269	5.0018	6.3574	7.0374	7.1933	6.6038	6.5801	9.9202
PF3D7_0115700.mrna1_1	PF3D7_0115700.mrna1_1;1589	1589	8.0515	5.7065	5.2555	6.0239	5.2012	5.6124	8.2027	6.0896	6.4875	7.1438	6.0239	5.4816	6.9888	6.4163	5.43	9.2421	6.67	4.9083	6.2321	6.7042	6.157	6.4653	5.7126	9.3546	5.3374	5.3961	5.1957	6.3756	6.7296	6.3056	6.4954	5.7142	8.9464	6.2176	4.3313	5.6528	5.2441	6.1069	6.3005	4.7098	6.6743	4.2203	6.5807	7.3073	7.2494	5.8955	5.9715	5.9637	4.2861	6.5435	5.7474	5.9964	6.4082	6.0459	5.3212	5.9734	4.9828	6.0323	6.2036	6.2485	5.2399	7.0211	6.8227	5.6899	6.079	7.6556	5.9816	7.3215	10.1785	5.641	5.632	5.3834	7.3993	5.8958	5.3978	4.9837	7.0369	5.5264	6.9974	6.1882	7.0583	5.7244	6.869	10.2538
PF3D7_0115700.mrna1_1	PF3D7_0115700.mrna1_1;1590	1590	6.4153	6.2365	5.9957	5.9141	5.0522	5.4902	6.6477	5.8094	5.1309	6.6608	6.0074	4.8445	5.4906	5.5901	5.8909	7.1265	6.0135	4.9179	5.017	6.6516	6.1465	6.0938	5.9923	6.5092	6.5103	5.2551	4.8012	5.3005	6.6686	6.4689	6.5256	5.3151	6.1322	7.1214	5.073	5.6781	5.2157	5.2277	5.8946	5.5942	4.7247	4.7027	4.8344	5.6317	4.4919	4.3951	5.7829	5.5478	4.3491	5.7655	5.2292	5.033	4.0566	6.0457	4.8237	5.2353	5.769	6.6081	5.4705	6.4393	6.4326	6.0947	5.1189	4.591	5.4426	5.2623	5.5024	5.8445	7.8568	5.3316	5.6993	5.7806	5.5625	5.8807	5.5871	6.5654	7.0955	6.6366	6.4477	6.8324	4.384	4.7613	5.5942	7.4489
PF3D7_0115700.mrna1_1	PF3D7_0115700.mrna1_1;1591	1591	8.1221	5.6519	5.7274	6.0121	5.3395	5.9962	7.1993	6.0652	4.479	8.0641	5.8017	5.5817	5.4783	4.7366	4.7934	7.2937	5.3554	4.917	4.7761	6.3409	5.6091	6.6523	5.876	8.0375	6.8188	4.8268	5.3255	5.2487	6.9153	5.522	6.9162	5.0802	8.1504	8.1213	3.8699	5.4148	5.3241	5.0747	5.1566	5.7148	6.1449	5.1827	9.2899	6.6612	7.8251	5.6299	5.5659	5.8612	5.0241	6.1307	6.1591	9.0161	5.6758	6.4138	5.5616	5.393	4.0626	6.5404	8.5132	4.8664	5.2791	6.3309	5.382	5.9291	6.2778	5.9955	7.1193	6.2791	10.2896	4.8846	5.843	5.2254	7.2002	8.535	6.1508	5.8283	7.0137	5.2422	6.4045	6.1475	6.2935	7.3554	6.4739	8.2532
PF3D7_0115700.mrna1_1	PF3D7_0115700.mrna1_1;1592	1592	6.8547	5.9281	5.7304	6.2778	5.009	5.0751	6.3628	5.8924	5.3001	6.8875	5.5786	5.1027	6.1418	4.7751	5.7024	6.3785	5.7415	3.1554	4.541	6.2394	5.862	5.8194	6.3493	7.1817	7.5804	2.7761	5.3345	5.6129	5.8938	7.069	6.2288	5.1574	7.496	7.3633	5.4419	5.1114	4.9425	5.8667	6.793	5.4249	5.8602	4.6713	7.6376	6.1811	6.0376	5.3316	6.0747	6.7442	5.5931	7.1661	5.6579	6.961	6.1177	6.2959	5.4825	5.2028	5.7197	6.97	8.5998	5.3789	5.0514	6.5504	5.6935	6.2215	5.6918	4.4222	6.7696	6.5021	9.3761	4.193	5.7315	5.0032	6.8866	7.5374	5.9495	5.4429	6.4276	5.7743	6.2715	6.8872	5.2445	7.008	6.115	8.4285
PF3D7_0115700.mrna1_1	PF3D7_0115700.mrna1_1;1593	1593	7.7703	5.5276	6.4434	6.4253	4.2832	4.7887	5.504	5.2754	5.8532	7.6464	6.0676	2.9241	6.1303	4.7306	5.7795	5.5702	6.6119	5.6238	5.2376	6.4894	6.1957	7.7554	6.9223	8.795	7.6541	4.6814	6.192	5.5777	6.2428	6.2319	6.452	6.1385	8.2817	8.4377	4.0277	6.2504	4.3736	5.1747	6.1789	6.7716	7.3262	6.4512	9.4267	7.543	7.7136	5.6147	5.5481	5.9269	4.6218	7.2433	6.1127	8.6762	6.2353	6.8355	5.8296	5.0535	5.8156	5.3716	9.3214	5.1148	5.6323	6.0697	6.3318	5.5928	6.0036	6.8564	8.0452	6.2228	9.9733	4.9561	5.5097	5.076	7.2426	8.9087	5.9411	5.4989	7.3129	6.2246	6.7511	6.6848	6.4481	8.1636	6.3149	9.3158
PF3D7_0115700.mrna1_1	PF3D7_0115700.mrna1_1;1594	1594	8.2625	6.8426	6.6714	6.2468	5.128	4.6047	6.3512	5.1969	3.2928	8.2082	4.5546	5.8012	5.6915	3.856	5.2612	7.0708	6.5155	4.5874	4.7093	7.7854	6.2449	8.27	6.4817	10.0704	7.6523	5.3512	5.6704	5.406	7.3029	6.2865	7.8877	5.0308	10.0729	8.1674	5.292	6.4376	5.5065	6.3759	5.9371	6.4007	5.3306	4.9165	9.0901	6.3975	7.2116	6.9202	6.2261	7.0001	5.9885	6.044	6.4481	8.9292	5.1497	6.1167	4.9528	7.1141	5.2456	5.0246	8.9822	4.985	5.4571	6.392	6.8752	8.0288	5.437	6.8672	8.0163	6.1187	4.641	6.1538	6.9856	6.015	7.5798	9.1172	5.2839	4.8861	7.1389	5.9324	7.85	5.7848	6.7753	8.5945	7.1156	3.9155
PF3D7_0115700.mrna1_1	PF3D7_0115700.mrna1_1;1595	1595	8.4473	6.0424	6.5182	6.1526	5.5078	5.9521	5.5996	4.986	5.4647	8.2212	5.9338	7.1024	5.0103	4.3016	5.9004	6.6716	6.1303	4.2188	6.225	7.4859	7.0772	6.6298	6.242	8.1096	7.4306	5.6485	4.6599	5.7098	7.7897	6.1125	7.6714	5.2668	8.2853	8.3537	3.9644	5.0045	5.1152	5.6656	6.4655	7.1679	5.726	5.328	8.5066	6.3447	7.2476	6.2913	6.3787	5.903	5.3899	4.696	6.0796	9.1123	5.5604	6.1959	5.6203	6.1008	5.9968	6.9249	8.8753	5.0841	4.9021	6.4565	5.9672	5.7929	5.4502	7.6268	7.5886	5.1942	4.9991	6.2767	6.3127	6.717	7.7627	8.9282	5.6949	4.2472	7.6839	5.3635	7.3539	5.8189	6.8942	8.4038	6.3025	6.0963
PF3D7_0115700.mrna1_1	PF3D7_0115700.mrna1_1;1596	1596	8.2633	5.9333	6.3293	5.6727	4.5021	6.3232	4.969	5.6206	4.126	8.7606	6.6545	6.4545	5.4568	5.0963	5.6061	6.8301	5.6576	4.2288	5.9903	7.1481	5.5509	5.8081	4.1169	8.021	7.3751	5.025	6.0155	5.2242	8.0109	7.0329	7.4072	1.4751	8.0954	8.0937	5.327	5.5714	4.9732	6.4728	5.6977	6.1855	6.4861	4.7991	8.1829	5.9277	7.2986	6.7706	6.1453	6.0704	4.3792	5.5735	5.6707	8.9386	6.0637	5.6261	6.0637	6.2604	5.8089	5.1607	9.1251	4.701	4.6444	6.025	5.7178	4.9519	3.774	7.3162	6.9271	5.6528	5.0575	7.2816	6.2647	6.2311	7.178	8.4451	4.3427	4.7913	7.1671	5.3565	6.53	5.1031	7.0246	7.2596	5.5204	4.6565
PF3D7_0115700.mrna1_1	PF3D7_0115700.mrna1_1;1597	1597	8.3461	5.2731	5.8324	5.2483	5.5401	5.6829	5.2506	4.934	5.0094	8.3825	6.5466	5.8357	5.5768	5.5258	5.55	5.3583	5.5904	4.6247	4.8324	6.1743	4.7252	5.7905	4.9045	6.0177	7.385	4.382	5.3705	5.14	6.4051	5.2342	6.3945	3.0841	5.5835	7.9279	4.9045	4.554	4.04	5.8866	5.5868	6.2759	4.3009	5.585	8.3195	5.5555	7.1098	6.6423	7.2121	5.6194	4.1811	2.3785	6.2832	9.0358	5.0496	5.557	5.4449	6.2061	5.9828	5.9236	8.9516	5.9632	5.6668	5.8455	6.9165	5.7863	4.6259	8.8049	5.946	5.0587	8.5404	5.9329	6.8425	7.0531	7.8198	8.4865	5.2702	5.394	6.3576	5.5135	6.323	5.7511	8.1453	4.5441	5.6221	7.7454
PF3D7_0115700.mrna1_1	PF3D7_0115700.mrna1_1;1598	1598	7.4235	7.0963	5.2909	5.06	4.5558	6.0594	4.4489	5.1953	3.9964	8.196	5.7889	4.5759	5.3702	5.2544	5.3705	5.4931	5.8914	4.5874	5.5756	6.1029	5.761	5.07	5.2828	6.049	6.9183	2.5311	5.9122	5.9093	6.7548	6.2544	5.9542	5.0708	5.5524	7.4395	4.7236	4.3023	4.8074	5.8455	7.6557	4.6943	5.2407	4.9982	6.9464	5.3052	7.1084	7.2194	4.9869	6.101	5.5592	5.4423	5.3223	7.1151	5.3434	5.4575	5.2265	7.3454	5.3837	5.3356	9.0513	4.5552	5.2536	5.6988	3.585	6.7123	3.0054	7.7473	7.181	7.7941	9.2148	4.5759	7.0366	5.9616	6.8391	8.2049	4.9841	5.5466	6.7483	4.8718	6.9915	6.1469	7.4986	7.3596	8.1155	8.4268
PF3D7_0115700.mrna1_1	PF3D7_0115700.mrna1_1;1599	1599	8.2121	6.2758	5.6311	6.076	4.4951	6.7348	5.299	5.7671	4.5981	8.3652	5.4449	5.7978	5.9083	4.0045	5.925	5.4175	4.995	4.516	5.2596	7.2653	6.2106	4.2327	4.541	6.5103	7.3102	5.0179	6.1908	5.4195	7.1574	5.5928	7.1083	5.1867	5.8758	7.4924	5.4306	6.017	5.4492	5.3579	6.1665	5.06	4.845	3.3688	6.5053	5.254	7.0788	7.6927	6.4	5.527	6.3542	5.4604	5.4212	7.2695	4.0531	6.2926	5.2672	7.5844	5.7035	4.8074	7.894	4.6212	4.9514	6.5402	5.373	5.8094	4.1077	6.4943	6.0477	4.985	6.0047	5.8309	7.3915	6.4874	7.0204	7.8314	5.2612	5.2269	7.416	5.9404	6.3154	5.7134	6.4293	6.379	5.1643	7.0641
PF3D7_0115700.mrna1_1	PF3D7_0115700.mrna1_1;1600	1600	7.534	6.5182	6.0766	5.9702	4.3327	6.6992	4.8115	4.7339	3.585	9.8885	6.3714	5.431	5.7342	3.9364	6.2662	5.0383	5.8773	3.6758	4.8669	7.6295	5.7991	5.1252	6.3049	8.8441	4.6253	4.9146	7.117	3.9809	7.4284	6.0762	7.2842	5.1177	8.6553	4.9088	5.6174	6.0919	5.7923	5.3854	5.6369	3.4263	5.3878	4.4861	5.6091	4.8324	6.9862	5.3331	5.6837	5.8989	7.3992000000000004	5.009	5.306	5.4568	5.1579	5.6605	4.7398	5.7186	4.6826	4.0072	7.4145	3.9505	4.7388	5.7679	6.5966	4.9383	5.3169	4.7565	6.0181	7.4398	5.1457	5.2032	5.4522	5.6781	6.3743	8.1907	5.4712	5.4686	6.7038	6.3988	4.441	5.5966	6.0418	3.8689	6.1328	6.6344
PF3D7_0115700.mrna1_1	PF3D7_0115700.mrna1_1;1601	1601	7.5606	6.3107	6.9523	7.4189	5.2075	5.6738	6.0074	4.144	5.098	7.6012	4.3937	6.106	5.408	4.2847	5.6999	6.7319	5.5883	3.6005	4.942	6.3821	6.7252	5.0691	5.9493	7.4205	5.632	4.6206	3.2234	4.7247	6.3512	6.4311	7.3946	5.6285	6.9095	5.1485	4.8634	3.991	4.3583	5.4158	5.1461	6.8328	5.627	3.8797	4.4128	5.0963	5.9093	5.0422	5.5364	4.9639	9.3173	4.8782	5.5668	4.204	4.4906	5.1106	4.1235	4.9837	4.3082	5.4179	5.8268	4.857	4.1867	6.7397	5.9916	5.0583	4.8535	5.9234	4.9392	5.0548	4.1659	4.7148	3.3674	5.3284	6.0112	6.5138	5.2032	5.7811	8.3407	6.1045	4.375	7.1732	4.7159	4.4976	5.2898	2.1342
PF3D7_0115700.mrna1_1	PF3D7_0115700.mrna1_1;1602	1602	5.8753	9.0315	6.0407	6.3288	4.1465	5.9556	4.8615	4.0383	3.2555	7.1291	4.6927	5.6938	5.9345	4.8074	5.9632	5.2902	5.3995	5.1064	4.1906	6.5917	6.2977	4.645	7.377	5.8492	4.7677	3.5084	3.4673	4.384	6.2016	6.1819	6.3949	5.9011	6.0472	4.5279	3.4155	3.3813	4.8992000000000004	5.8758	5.8718	10.3628	4.4803	5.3809	3.9505	5.3892	6.3616	5.3366	5.3576	4.9288	9.886	6.9028	9.532	4.887	5.3547	5.9593	5.2917	5.9812	5.151	5.8422	5.8575	4.541	5.7167	5.568	8.0632	7.9702	5.1811	6.3782	3.6531	5.4666	4.4835	5.8202	6.0088	4.9561	6.0067	6.299	6.189	6.0253	6.8324	7.3296	7.4548	5.7608	6.0934	3.5521	4.8505	5.1599
PF3D7_0115700.mrna1_1	PF3D7_0115700.mrna1_1;1603	1603	6.6219	7.8794	4.0942	5.1574	4.7436	4.7602	4.347	3.3391	3.5236	7.0979	5.3273	5.3034	4.6859	2.757	5.7952	5.6954	5.0347	4.5729	4.9598	5.9215	5.8017	5.009	4.5091	6.8946	5.6005	3.319	4.3992000000000004	5.4699	5.8765	6.4143	7.03	3.8679	6.2604	5.8892	4.1875	3.6724	4.7306	6.3043	4.2623	8.4279	5.9054	3.774	5.4053	5.5308	5.5558	5.6893	5.9771	4.849	9.855	4.7038	4.9905	4.9117	5.1635	6.1375	6.0361	4.3916	8.5343	5.4835	5.55	4.7996	5.93	6.4571	6.4163	3.9136	4.9658	6.094	4.7214	4.9565	5.2791	4.0934	2.9523	8.5855	5.6427	6.2772	6.233	5.2315	7.6643	5.4986	5.9692	5.706	5.729	4.7527	5.3802	7.1185
PF3D7_0115700.mrna1_1	PF3D7_0115700.mrna1_1;1604	1604	6.3952	6.4965	4.6017	5.1839	4.4751	6.3445	5.7123	4.2487	1.3505	6.1056	6.1566	4.8212	4.917	3.7334	7.2017	6.0264	5.4293	4.5515	6.094	6.2668	5.4637	4.2957	4.5558	6.1225	5.4253	4.0179	7.9309	4.735	6.5629	6.3611	7.7541	4.8354	6.8626	4.8659	4.2203	9.8705	5.021	6.5273	5.4957	5.3255	5.9265	4.6882	4.009	4.7714	4.3241	5.0955	6.1371	5.4883	5.2909	4.5373	5.3413	5.3466	5.2832	5.3775	7.4664	5.3954	5.144	5.4046	6.0005	4.5735	6.5544	7.4295	6.7189	4.5868	5.6781	5.4728	3.8659	5.8681	4.594	7.7398	4.8748	5.8181	6.4373	5.2384	5.435	5.3691	7.6547	5.7085	3.8924	5.3165	5.6952	4.8283	5.0609	4.0909
PF3D7_0115700.mrna1_1	PF3D7_0115700.mrna1_1;1605	1605	6.6382	5.9612	6.1609	5.6496	4.3771	5.2075	7.8822	5.1355	2.0072	6.8841	5.478	7.2104	5.7227	4.5656	5.8245	7.2634	4.9991	5.8286	4.7247	6.7047	6.2658	4.9923	5.0708	5.742	4.5632	4.9212	4.9279	5.1135	7.1944	6.152	5.9119	4.6088	5.8281	5.6302	4.9551	5.121	5.2536	5.5807	5.4053	4.844	5.7706	4.2972	5.3684	6.0719	5.6767	4.0993	6.8052	3.6747	5.3431	5.6171	4.8495	5.5373	5.121	6.457	5.2498	5.9243	5.1635	3.9146	5.9697	4.8237	6.1463	5.5323	6.1436	4.5692	5.3642	5.9444	4.6707	5.4777	6.2102	6.4639	4.5398	5.7869	6.1837	5.005	5.4796	5.5832	6.345	5.2024	5.3252	6.0173	6.042	4.8298	5.9071	6.1649
PF3D7_0115700.mrna1_1	PF3D7_0115700.mrna1_1;1606	1606	6.5212	6.0193	6.7876	5.588	4.5564	5.464	7.2262	4.8125	3.373	8.4757	5.3349	5.1256	5.4313	2.5969	5.1473	7.4807	5.3049	5.7439	4.765	7.1535	6.4429	5.565	6.6999	5.7142	6.4298	5.1743	4.9955	4.9203	7.2391	7.1253	6.0492	4.4053	5.859	6.1769	4.7098	5.5823	4.6882	5.1811	5.5141	5.4463	5.2392	2.6135	4.3757	5.1522	5.6244	4.3771	6.0616	4.3611	3.6029	5.2917	4.6118	5.6106	6.6107	6.2769	5.6177	4.9672	6.0332	4.382	5.3576	5.2246	5.0509	6.0911	6.0646	5.6957	3.9336	5.6473	5.8153	5.4459	5.6993	6.0783	5.6073	5.0862	5.2566	4.9602	6.2754	4.8135	7.1043	5.6317	5.7957	5.7018	5.8334	5.2137	5.1194	6.4864
PF3D7_0115700.mrna1_1	PF3D7_0115700.mrna1_1;1607	1607	7.572	5.0121	6.4603	5.7811	4.5898	5.0858	6.9077	5.7098	4.2403	7.7604	5.824	4.6702	5.4621	3.5223	4.8904	8.1402	6.1493	4.1522	5.7477	6.7112	5.8567	5.7549	7.9486	4.3074	5.6809	5.0561	4.1177	5.4036	7.5154	6.1094	6.7473	7.1894	4.0883	5.585	5.0356	3.9846	4.8987	4.9873	5.3448	4.0575	5.6026	3.742	5.6496	4.3533	6.8585	5.2008	5.6636	5.1695	4.9565	3.5546	4.5329	5.4107	4.6387	5.6091	5.5481	4.5832	4.7929	6.0583	5.6168	5.1583	4.4712	5.8992000000000004	6.1361	5.0295	5.9715	5.6326	5.4486	5.9722	6.8995	5.7698	3.9542	4.9542	6.6575	5.4621	4.7285	3.9345	6.7279	5.8787	6.0083	5.591	4.7479	5.1006	7.4585	6.1995
PF3D7_0115700.mrna1_1	PF3D7_0115700.mrna1_1;1608	1608	7.4052	5.9775	5.8968	5.3259	4.2357	5.9549	5.875	4.6047	2.4168	7.8761	6.1689	5.6851	5.5466	3.4816	4.7043	8.2259	5.7706	4.5904	5.5454	6.3434	6.2563	4.6064	5.4179	5.7594	6.4885	4.0592	3.1699	5.2638	6.7875	5.9158	6.0175	4.6542	5.0609	6.3116	4.0224	4.6525	4.7745	6.0431	5.2806	4.8674	4.2615	5.2596	6.0027	5.7104	6.9537	4.9977	4.7666	5.1647	4.2869	4.4738	5.7195	4.9855	5.9444	5.8875	5.373	5.3187	4.7021	5.235	4.9635	5.5404	4.6899	6.64	6.9561	5.9071	6.4885	5.0361	4.7159	4.5558	5.5729	6.4629	3.847	5.9591	6.0674	4.4155	5.6687	5.0622	7.5398	6.0148	5.7756	5.4799	6.1536	4.09	5.9465	6.4717
PF3D7_0115700.mrna1_1	PF3D7_0115700.mrna1_1;1609	1609	7.7978	5.8367000000000004	5.0036	5.4822	5.1035	5.1127	6.8593	4.588	4.9303	7.6873	5.2898	5.3363	4.9416	3.6645	5.8572	7.5039	5.8963	4.9699	4.7398	6.9609	6.4441	5.2728	5.116	6.4799	6.3407	3.9193	4.8972	5.281	7.219	5.5689	6.2307	6.0611	5.7382	5.4542	5.0281	4.5916	5.602	5.7211	5.375	4.511	3.8885	5.0295	5.8975	4.8435	7.4752	11.015	5.5457	5.0188	4.9279	5.3778	5.1771	5.9784	4.0644	5.7698	6.2399	11.9997	6.0391	5.2172	6.0479	4.843	5.479	6.859	8.5457	5.0264	6.5188	4.9686	4.4944	4.5686	4.7104	6.7903	10.9624	6.3149	5.4087	6.3027	5.5659	5.0144	7.7232	6.7199	6.7369	6.5601	5.7546	3.7729	5.2071	5.3194
PF3D7_0115700.mrna1_1	PF3D7_0115700.mrna1_1;1610	1610	7.534	5.8367000000000004	6.5231	5.5561	3.6554	5.2776	8.6997	5.5644	4.2547	8.0123	5.8963	3.9919	5.1309	3.8309	4.7247	9.5346	6.2286	4.5509	4.8293	6.7574	6.7588	4.3957	6.0834	6.1467	6.3731	4.9307	3.8963	6.2344	7.9192	10.1468	7.9391	4.7279	6.5532	6.6628	3.6124	4.1218	5.7874	5.497	5.1428	4.0206	4.3462	5.2044	5.8125	5.7629	6.866	4.8718	5.2754	5.0166	5.2426	5.3736	4.5534	7.0578	2.8953	6.1749	5.2307	7.1517	5.5798	5.2943	5.888	4.4046	4.9467	6.5328	8.3845	4.9006	6.0807	5.1497	4.2441	5.3001	6.6758	6.4219	5.4253	6.1225	6.0917	4.8934	6.1763	4.354	7.4313	5.9507	6.3031	6.6021	6.4131	4.9588	5.6648	6.7079
PF3D7_0115700.mrna1_1	PF3D7_0115700.mrna1_1;1611	1611	7.4866	5.9054	5.6673	5.7719	4.4256	5.0308	5.3431	6.1493	4.2638	7.6545	5.1663	5.839	5.7054	4.1268	5.044	6.3105	6.2574	5.6041	5.3009	6.2479	5.9846	5.3223	5.1811	5.4506	5.2284	5.9376	5.3551	5.739	6.7534	6.6353	6.405	4.9435	5.3009	6.2151	5.1619	5.3241	5.0206	5.5423	5.6308	4.7613	4.6668	5.5081	5.6171	5.9984	6.7006	4.8283	5.8612	4.4738	4.7452	6.5247	5.9095	6.8416	4.6932	5.0085	5.1619	5.2513	5.4941	5.3391	5.5056	5.9248	5.4545	6.6589	7.0151	5.4419	6.6843	4.6639	5.4205	5.9686	7.1185	5.5862	4.2273	6.0544	5.4145	4.774	6.8988	5.8844	6.9227	5.3423	6.8631	6.3526	5.5154	4.7756	6.2386	8.4381
PF3D7_0115700.mrna1_1	PF3D7_0115700.mrna1_1;1612	1612	7.3733	5.8192	6.5304	6.4642	4.7285	5.5373	7.2287	6.2118	4.4581	7.7648	5.9021	6.3861	6.2267	4.2165	5.0751	7.4391	5.8475	4.382	5.1073	6.6356	7.4744	6.2854	5.9083	5.7816	8.4274	5.3868	6.8028	5.5674	6.4458	11.1223	6.6353	5.6203	4.9274	7.2009	6.0455	5.7597	5.8248	5.9547	6.1355	4.4944	4.7274	5.8704	6.0369	6.1289	5.9069	5.7968	6.734	5.7795	5.9887	5.2032	6.4072	5.7123	3.903	7.2475	5.1619	5.1276	6.8502	5.0652	5.5762	5.4087	5.7706	7.1863	6.3553	6.0898	6.0126	5.879	6.2832	4.8435	8.3518	4.3813	5.6056	6.8323	6.2271	5.9491	5.6067	5.4578	7.1675	5.8706	8.25	6.7294	5.7679	6.9541	6.3189	9.9278
PF3D7_0115700.mrna1_1	PF3D7_0115700.mrna1_1;1613	1613	6.1185	6.8041	5.3754	7.0402	3.0583	4.9467	5.299	4.9919	3.126	7.0539	4.8797	4.8605	6.1426	4.1069	4.375	7.9777	5.5671	4.2891	5.0383	5.0246	6.2153	5.1981	4.6311	5.6241	5.9026	4.0365	4.4803	4.6651	6.2221	5.8179	6.0177	2.4249	5.353	5.9138	4.2365	2.359	4.2705	5.0925	5.2126	4.3212	4.1152	5.8831	5.1839	5.2176	5.7285	4.5173	4.9846	5.2199	4.3031	5.1173	4.554	4.9514	4.7576	6.3379	5.101	4.0875	6.3597	5.1957	5.1445	5.1247	5.1942	6.0343	5.477	6.1293	5.8517	5.4306	4.2196	5.9395	4.2087	3.6076	2.8914	6.4898	6.3361	5.9674	5.0955	4.8968	6.4816	5.5119	6.5919	5.408	4.9146	2.903	6.1315	3.4529
PF3D7_0115700.mrna1_1	PF3D7_0115700.mrna1_1;1614	1614	6.7699	5.4983	5.8397	6.1791	4.62	4.5002	5.7382	4.6966	3.3448	6.5301	4.8273	5.4175	5.8135	3.5886	3.5173	7.5181	5.4469	5.6622	4.4074	5.0883	5.8457	4.1301	5.2032	5.2083	5.3248	4.7355	3.3716	4.8364	6.0896	6.3602	6.3976	3.2327	5.7442	5.9148	4.6628	3.366	3.1094	4.9208	5.5286	4.8615	2.8895	3.9174	7.3716	6.2106	6.1827	5.3288	4.5379	5.4935	4.6223	5.1022	4.4005	7.464	4.4019	5.8037	5.463	4.4336	6.8808	5.7027	5.5242000000000004	4.4182	5.7993	6.2935	5.0014	5.2292	5.4269	6.503	4.2141	5.9381	4.7181	5.2839	4.1018	6.6457	6.7149	5.9376	5.8768	4.7581	7.6007	4.4783	6.5304	5.4584	5.6378	4.5892	6.5736	4.4363
PF3D7_0115700.mrna1_1	PF3D7_0115700.mrna1_1;1615	1615	6.5182	4.9809	5.439	4.2608	4.4522	5.6968	5.6985	5.4832	2.8659	6.4791	5.7358	5.26	5.6444	1.926	5.6381	5.4919	6.3036	5.1957	5.4195	5.7263	5.7732	4.054	4.8455	4.3827	4.6064	4.9551	4.9463	5.5254	6.4155	7.7753	6.2416	3.4712	4.7175	5.1902	4.7355	4.904	4.228	4.437	5.5886	5.3684	4.3702	4.3533	8.8826	5.8577	5.1579	5.6395	5.0175	4.9547	3.1953	5.4463	5.3716	9.3075	2.3306	4.6288	10.415	3.99	6.9911	4.5392	6.0951	4.7382	5.6988	4.5969	4.6673	5.7861	5.1094	6.4226	3.1538	6.2483	3.3854	8.66	4.9236	6.7251	5.1747	5.3477	5.1993	5.532	7.6911	3.6508	6.2165	5.5829	6.1447	3.1603	7.3136	4.1285
PF3D7_0115700.mrna1_1	PF3D7_0115700.mrna1_1;1616	1616	6.2804	5.8924	4.9681	5.7503	4.0548	5.155	5.36	4.382	2.541	7.1675	4.6513	4.4496	5.8965	2.9222	5.0875	4.4303	5.5901	6.6533	4.9722	4.9995	6.2344	4.2487	4.8125	5.5865	5.0317	4.5898	4.6513	4.3632	6.0725	7.3066	4.903	3.5741	4.5868	5.8232	4.5286	5.0161	5.0583	5.4783	3.6736	4.5928	4.607	5.3792	7.8142	5.1799	4.9312	4.9722	4.8227	5.2615	5.0466	3.6088	5.0862	7.7162	1.8758	6.1859	6.487	4.6741	7.565	5.3349	5.9115	4.86	5.6473	5.9442	4.382	5.5176	4.9411	5.9035	5.353	6.6693	5.0674	5.4578	4.8309	6.4365	6.1542	5.347	5.4097	4.7939	5.3262	4.7054	6.3237	6.0779	5.7751	3.5509	6.8056	3.858
PF3D7_0115700.mrna1_1	PF3D7_0115700.mrna1_1;1617	1617	5.6619	5.7175	5.9715	4.8904	3.6702	5.6017	4.9809	5.9081	2.0875	6.8737	5.7861	4.641	4.1659	2.852	4.6854	5.1457	5.9789	6.2852	4.887	4.2227	6.6569	4.8709	5.0396	6.1823	4.6915	4.6685	5.1579	4.1326	5.285	6.6392	6.5839	2.4751	5.9395	5.4366	4.4809	5.319	5.6653	4.6041	5.3875	5.7043	4.3198	4.9045	8.1157	5.9381	4.135	5.7013	5.126	5.1289	4.3695	3.3533	4.2079	7.339	3.8329	6.4967	6.8185	5.1843	7.828	5.3565	5.8931	4.157	4.9269	5.3438	6.7021	5.7463	5.3995	5.6513	5.5604	6.3866	4.9435	6.4715	4.3441	7.7517	5.5738	6.3052	5.0121	6.947	7.6034	4.1391	6.6595	6.4109	7.0988	4.6456	7.364	4.5279
PF3D7_0115700.mrna1_1	PF3D7_0115700.mrna1_1;1618	1618	6.4619	5.9193	5.2137	6.1123	3.6542	5.2342	6.2966	7.5853	5.517	7.0637	4.889	5.6699	5.5889	4.272	4.7164	5.6554	7.7725	5.6073	5.7013	6.8462	6.5062	6.0407	4.9236	4.6943	4.784	3.8659	3.8248	5.5367	6.942	6.9167	5.6459	3.7181	5.2307	5.5122	3.8963	4.0764	5.1089	5.6493	6.0253	5.2292	11.7318	4.3723	10.474	5.8268	5.5065	6.1781	5.8278	6.6047	5.0955	7.0898	5.6493	10.3797	4.5729	8.1499	7.0737	6.5149	8.3904	6.2083	6.7471	5.7803	5.5762	5.9793	5.3161	6.8786	7.5824	6.0866	5.2623	6.3723	3.7049	6.9734	5.8364	7.9547	6.9772	7.0767	5.4439	5.0215	8.3838	5.7425	7.477	8.7133	6.0135	5.5613	7.1225	4.6702
PF3D7_0115700.mrna1_1	PF3D7_0115700.mrna1_1;1619	1619	6.91	7.2037	6.3103	6.4967	4.8505	5.5342	7.2616	8.4725	4.8053	7.2223	4.2126	4.627	5.7049	4.9959	5.5619	5.5385	8.5119	5.8445	5.0862	8.3479	6.9186	3.8094	5.8181	5.2102	5.9828	4.9855	5.0955	5.2909	8.2957	7.0754	6.4167	3.9928	5.9812	6.2687	4.1723	4.7934	5.2769	4.4705	6.3913	6.0257	9.804	4.6966	8.0913	5.5264	5.2334	6.2662	3.9231	6.319	4.9016	7.5204	5.7148	8.0585	6.059	7.4256	9.1028	5.9729	8.481	6.4253	6.1396	5.2184	5.4393	6.3127	8.024	6.9657	8.8668	6.1359	5.96	7.2694	5.9923	8.5442	5.3975	8.1141	6.8903	5.2075	4.8293	5.6103	7.0924	5.3646	7.7219	8.9605	6.6163	5.7637	7.4051	5.9577
PF3D7_0115700.mrna1_1	PF3D7_0115700.mrna1_1;1620	1620	6.1481	8.2409	6.5901	6.694	4.2765	5.5668	9.187	10.5322	4.3089	6.8277	5.1707	5.5717	5.9284	1.5705	6.0483	6.6913	10.5676	7.1005	5.1018	8.4733	6.7207	6.2267	5.4983	5.7238	5.1094	4.0514	4.347	5.5635	8.7956	7.622	7.0313	3.5729	4.5668	6.1154	3.4155	4.6299	4.8909	5.1981	7.0623	7.6732	6.5373	5.9371	9.9008	6.6473	5.43	6.6861	5.1583	7.7711	4.1218	9.3528	6.2219	9.3719	5.8202	7.7533	9.0806	6.3462	8.7321	7.2133	6.6115	6.0906	6.2232	5.7756	8.4375	7.4057	9.1159	5.8435	5.7325	6.7674	5.5512	8.9859000000000009	7.3565	8.4358	7.3281	6.5259	6.5105	5.8392	7.3877	5.4601	7.3246	10.195	5.8552	6.2948	7.3082	5.3132
PF3D7_0115700.mrna1_1	PF3D7_0115700.mrna1_1;1621	1621	6.644	7.1056	6.415	6.5895	5.2589	5.7677	8.9226	9.9022	4.3861	6.5803	5.7634	6.9439	6.3399	5.7415	6.4967	6.471	10.7653	7.3941	4.3356	8.0932	7.1896	6.2743	6.2621	5.2487	5.0409	4.1252	3.903	4.7829	8.4585	7.8673	6.994	2	5.8746	5.857	5.292	5.0909	5.2979	6.0029	7.8283	7.557	6.4941	5.4864	5.9575	7.1101	7.3195	6.9983	5.5018	8.292	4.5392	9.121	6.8397	5.667	5.7774	7.71	10.2602	7.0735	8.7373	7.6067	6.0772	7.2779	5.7142	7.015	8.2713	7.9106	9.0901	4.855	6.9312	7.8932	5.6642	9.7909	7.2907	8.1485	8.4451	6.8111	7.359	6.2885	8.1988	5.3992000000000004	7.7189	9.6462	6.4269	6.72	7.9317	5.0751
PF3D7_0115700.mrna1_1	PF3D7_0115700.mrna1_1;1622	1622	7.4132	7.4862	6.0036	6.5412	5.2687	5.8595	8.2327	9.1836	2.0704	7.2706	6.285	5.9196	6.2317	4.9561	6.363	5.6238	9.4598	6.5221	5.6041	7.3313	6.8319	4.986	5.202	6.0787	5.0166	3.6679	5.2315	5.7981	6.8697	7.4708	6.7811	4.5729	5.6887	5.5144	4.9069	5.0712	5.4731	5.5999	6.7645	6.6622	6.8652	4.9369	6.1779	7.5925	5.91	6.7115	5.843	6.4022	4.7766	7.9091	5.6109	5.6456	4.6212	7.1884	9.1694	6.1206	8.5818	6.1733	5.3501	4.8841	5.3698	6.7443	6.8485	6.729	6.8962	5.4653	5.5068	8.08	2.7463	9.3404	6.2367	8.0521	7.043	5.4803	6.7772	4.887	8.2365	5.9791	7.3743	8.5491	6.5712	5.8885	8.6889	4.742
PF3D7_0115700.mrna1_1	PF3D7_0115700.mrna1_1;1623	1623	6.2731	8.7682	6.1898	6.7411	5.6182	5.7342	8.9179	10.7279	4.1235	6.6371	7.3366	6.513	6.7776	5.4266	5.0917	6.878	10.8809	7.3162	4.4496	7.9023	7.6966	6.8334	4.7645	10.4177	5.9021	3.9088	4.2048	4.6206	7.6817	8.5297	7.9467	4.8714	10.7114	5.5567	5.6171	5.2095	5.6441	6.1287	8.9515	8.3937	5.8965	5.9667	6.25	8.2988	5.466	6.961	5.8782	8.9662	5.4584	9.918	6.4705	6.0702	4.9964	8.0843	10.205	7.35	8.5974	7.5862	6.9184	5.1985	6.0832	5.6918	7.933	7.5775	8.9792	5.0005	9.4385	6.9975	6.3609	9.7191	6.965	7.9829	8.3756	6.3985	5.5981	5.8696	7.3715	5.3628	7.9368	9.8053	6.1389	10.6451	6.6854	5.8336
PF3D7_0115700.mrna1_1	PF3D7_0115700.mrna1_1;1624	1624	6.4907	6.5446	4.9995	6.6778	4.0374	4.1715	8.6765	10.5848	4.1375	6.8398	5.155	5.8392	6.61	4.3306	4.9336	6.6179	10.8913	4.957	5.3306	7.0884	7.1753	5.8319	5.3785	5.3327	5.5232	3.6112	5.0036	5.561	6.8128	8.785	7.3899	3.441	5.6803	5.6035	2.8659	4.0531	4.6387	5.4009	9.5974	6.5209	6.3509	3.3854	5.6002	6.8964	5.3316	7.6601	5.6859	9.8256	5.1285	9.9443	7.044	5.6556	5.8555	7.1747	9.8371	7.6776	6.9015	8.1946	6.3647	5.1779	6.6079	6.7719	9.1588	5.954	8.4869	5.4951	6.6292	5.6786	5.89	9.446	7.4871	6.9929	8.3782	4.6427	5.7493	5.6135	8.6118	6.7199	7.0502	9.4073	5.1886	6.5535	6.4519	4.5589
PF3D7_0115700.mrna1_1	PF3D7_0115700.mrna1_1;1625	1625	6.2424	8.3177	5.2551	6.4955	5.1493	8.5173	8.9949	10.5382	4.4005	6.3223	5.8659	4.3964	5.545	2.7613	8.7024	7.5163	10.5786	4.6496	4.5236	7.722	7.4506	7.7868	4.4482	6.6871	4.4067	3.9495	4.851	5.5002	8.1178	8.3209	8.4267	3.6171	6.3823	5.6817	3.5097	2.7312	4.7824	6.2657	10.187	7.4758	6.7195	4.5279	4.5503	5.1727	5.5049	7.7633	5.9131	10.4697	4.5807	9.9384	7.7228	4.9896	5.0281	7.7478	9.3021	8.2958	7.1376	8.3414	5.9253	5.0045	5.575	6.2093	8.2158	6.062	9.0808	5.669	5.6349	6.0383	5.3259	9.1028	7.2108	6.7116	8.5425	6.8506	5.2192	6.3828	6.8315	5.9291	6.3554	9.628	5.2153	5.8948	6.1274	4.6633
PF3D7_0115700.mrna1_1	PF3D7_0115700.mrna1_1;1626	1626	6.0498	7.3817	5.7549	5.8153	4.6798	8.8079	8.7369	9.566	4.6427	6.4935	5.7407	3.225	6.0479	4.7328	9.7332	7.0503	10.1643	4.0321	4.7527	8.0041	7.3621	6.0715	4.9846	6.2553	4.1691	3.9136	3.0925	4.8329	7.6889	7.2078	7.1911	4.6473	5.1473	4.4542	4.5472	5.0356	4.7377	6.8551	10.0832	6.9515	6.7353	4.1309	4.1309	3.9364	6.2858	7.9578	6.8696	9.2143	3.861	9.615	7.3192	5.4832	6.1249	8.1219	9.4111	7.7974	4.9079	7.5501	4.8425	5.5723	5.5251	6.3208	7.9753	5.7929	9.5567	5.7079	8.4762	7.827	6.5598	9.2381	8.069	5.6188	8.2709	6.3721	6.7538	6.205	7.4967	6.4681	6.3138	9.7818	6.8952	9.132	8.2506	6.6072
PF3D7_0115700.mrna1_1	PF3D7_0115700.mrna1_1;1627	1627	6.5779	5.9155	4.8948	4.7777	4.2133	9.2581	8.7965	9.9	3.2464	6.696	6.8721	5.1898	5.2334	4.4202	9.512	7.0867000000000004	10.3192	2.8836	4.5795	7.7333	8.4595	8.0089	3.9079	5.0255	5.3096	3.0108	3.7949	4.6294	7.6658	8.4683	7.6487	4.1882	4.5014	4.7236	3.9607	2.8639	4.8243	7.3754	9.7528	6.4888	6.8584	5.2876	5.3885	4.9122	5.7482	6.7357	6.4568	9.6543	3.9307	10.0675	7.2191	4.8654	5.8545	7.0014	9.1072	7.8418	4.9107	7.6372	5.0009	5.2176	5.7772	4.9616	8.0415	5.7355	9.5567	6.6528	6.4923	7.2525	4.7274	9.6893	7.4847	5.3583	8.7238	6.2795	5.6439	5.3933	7.1414	6.0618	6.4264	9.735	6.2744	6.3161	6.2352	3.3448
PF3D7_0115700.mrna1_1	PF3D7_0115700.mrna1_1;1628	1628	6.5192	5.5817	5.3618	6.5954	4.0644	9.5137	8.7201	10.2142	3.6135	7.3199	5.8316	5.4571	6.3921	3.111	9.9566	7.7591	10.4572	3.1375	5.7309	6.3041	9.5084	8.8422	4.6427	4.8475	7.4491	4.3702	12.0172	5.5314	6.5498	9.8317	8.9447	4.2898	4.2311	5.0206	4.8495	11.8886	5.3352	6.0944	11.1522	4.8298	7.4483	3.6124	5.1587	4.9955	5.9894	9.4014	5.6467	10.452	3.0566	10.3736	8.0181	5.4232	4.594	7.6457	10.3688	8.1508	5.0785	8.2116	6.5323	5.8587	6.2968	6.9192	6.0283	5.1803	7.4603	6.2856	7.5508	5.988	3.3147	10.8302	7.6977	5.532	9.6597	6.3908	6.2139	7.0329	7.4453	5.5304	4.5844	8.3559	6.5165	8.1431	6.1361	4.2487
PF3D7_0115700.mrna1_1	PF3D7_0115700.mrna1_1;1629	1629	6.0995	5.6267	4.5254	5.8787	4.1755	9.8216	7.3449	8.4956	4.3455	7.07	6.4197	5.4679	5.2338	4.193	10.3673	5.8907	8.6308	3.6622	5.5954	5.6343	5.8743	4.7845	5.1056	5.3981	5.1493	4.582	10.2789	4.9923	5.911	7.0189	7.4211	4.1619	5.5087	4.8227	3.5336	9.8304	5.6622	5.7271	9.7217	4.9759	3.8115	5.2361	5.2184	5.9646	5.4718	8.3778	6.0766	9.3568	5.4172	5.7439	5.4861	5.4571	4.9364	5.0193	6.416	8.2461	4.8977	5.1603	5.8482	5.5975	5.4614	6.4133	5.6453	4.8694	5.8076	5.739	7.5554	7.0775	5.6803	5.8577	8.1918	5.7952	6.7083	5.8076	6.7711	6.5944	8.3763	5.5385	5.735	7.2827	5.6935	7.702	7.1838	3.2494
PF3D7_0115700.mrna1_1	PF3D7_0115700.mrna1_1;1630	1630	7.6184	5.5853	4.033	6.2472	3.7038	9.9316	6.2369	6.4239	5.3909	7.6725	5.3896	3.3334	5.2141	3.8094	10.3898	5.969	6.995	5.06	5.7227	5.7714	6.4276	4.1035	5.5364	4.8063	5.9165	4.774	8.5367	5.1591	5.6413	6.3667	7.4607	4.1077	5.857	5.2498	5.6966	7.8051	5.5487	6.1322	10.6604	5.2141	4.6159	5.106	5.5613	3.61	5.2449	7.9336	5.6631	10.5793	5.7377	6.0641	5.4822	6.0544	5.5589	5.4963	7.1498	4.8743	8.5252	11.7375	6.3171	5.5916	5.717	6.1725	6.3425	5.1514	5.7388	5.5592	6.8607	7.9744	4.6005	6.9483	5.2001	8.3797	12.2943	4.8723	6.3448	6.0896	8.4896	5.5729	6.0985	6.6622	5.9016	7.0967	7.9154	5.5972
PF3D7_0115700.mrna1_1	PF3D7_0115700.mrna1_1;1631	1631	7.9553	6.7724	5.0717	6.6459	4.9745	10.2447	6.3612	6.5552	3.5059	7.984	5.6843	5.503	5.2806	3.9653	10.4885	6.1833	6.6078	3.8748	5.1973	5.6229	7.0999	4.7975	5.856	6.194	5.191	4.5148	8.1367	5.0405	5.8442	6.6784	7.6271	5.1799	6.675	5.8605	4.3909	7.6047	4.6241	5.6502	10.377	5.9086	5.0704	4.7181	5.8652	5.0802	6.4515	6.4783	6.3775	10.7502	5.5692	5.4683	5.5966	5.9971	4.9882	5.5714	7.3151	5.2137	9.4725	10.7046	5.0596	4.2653	5.9369	6.9234	6.4816	5.0768	7.2759	5.6447	8.4062	8.7928	6.0325	7.4343	5.5756	9.7255	11.9396	6.2525	5.8912	6.2307	8.1535	6.4785	6.1747	7.0915	5.5348	8.4321	9.2992	5.6991
PF3D7_0115700.mrna1_1	PF3D7_0115700.mrna1_1;1632	1632	6.7017	5.8417	4.2943	5.925	4.6887	10.0082	5.4954	6.5638	5.2806	7.2099	6.4668	4.851	6.0542	5.4353	10.3174	6.0168	6.9933	5.0483	4.8856	6.1108	6.7945	6.9344	5.3816	5.9059	5.5555	4.8278	7.0147	4.3813	5.9265	6.9144	7.9429	4.5261	5.9028	5.6727	5.3161	6.6523	4.4989	5.6687	10.4816	5.3663	6.5461	4.7087	6.0663	6.1609	6.7178	7.6787	6.6569	10.5633	4.9117	5.128	6.2784	5.5251	7.8236	6.1162	7.2498	5.7929	9.9581	9.8614	6.1029	4.7918	6.3154	7.3193	5.8017	5.1623	9.6869	5.31	7.5497	7.8962	5.3937	7.2912	5.1574	10.3259	11.0397	5.2865	5.7848	6.9411	8.513	6.2024	6.134	9.9531	6.3462	6.6275	8.5317	5.8066
PF3D7_0115700.mrna1_1	PF3D7_0115700.mrna1_1;1633	1633	7.6781	6.3366	5.4175	5.7208	4.0409	9.9128	5.1106	6.7282	4.585	7.528	6.5188	7.3658	5.7156	5.497	10.3531	5.5859	5.9697	4.0179	5.5741	5.2544	7.4535	4.8535	4.1416	6.3567	4.1235	3.8012	7.0745	5.6485	6.269	5.9862	7.791	4.1787	6.3945	5.1635	4.5692	5.3096	5.2338	5.7197	10.9202	4.9117	3.5097	3.9561	5.8048	5.8194	6.2464	7.7691	5.7777	10.8311	4.5613	4.2563	6.2795	5.7131	8.0477	5.812	6.9112	6.0626	10.448	9.0824	5.6308	5.6179	6.4642	7.1682	6.3997	5.0777	6.61	5.0206	6.1301	9.3765	7.2509	7.2327	5.7795	10.3805	10.4711	5.3681	5.9736	6.6817	8.293	5.5027	6.5184	6.2201	6.4692	5.6693	9.5641	7.7463
PF3D7_0115700.mrna1_1	PF3D7_0115700.mrna1_1;1634	1634	6.6417	5.8743	4.6118	4.8595	5.3705	10.1931	5.2683	5.4416	4.0241	6.5354	7.0828	4.9556	5.632	4.1843	10.2436	5.9201	6.3717	2.7334	5.5601	6.1667	6.7158	5.3618	5.2961	5.1639	5.2273	2.7485	6.8112	4.851	5.4591	6.4894	6.2001	5.8627	5.761	5.9607	5.7029	6.0097	3.7527	5.811	10.4909	5.4482	3.0286	3.1731	6.1926	5.4909	5.8948	7.2142	6.2329	10.192	3.8125	4.8699	5.1898	6.4614	7.1936	6.1579	6.8714	4.9074	10.5417	8.7348	5.803	6.025	5.5732	5.9912	6.7192	5.2296	5.2323	5.7706	7.5127	10.4063	4.2373	6.8092	4.9369	10.2751	10.1459	4.497	5.978	6.3802	8.2607	5.9782	6.2042	5.3505	5.4336	6.6073	10.8838	5.4935
PF3D7_0115700.mrna1_1	PF3D7_0115700.mrna1_1;1635	1635	6.6041	6.1338	4.5868	5.3323	3.6171	9.1475	5.292	3.7301	4.9745	7.9036	4.0993	6.464	5.7317	4.0548	9.2017	5.7527	5.1465	3.8319	5.3951	5.6676	6.1583	4.5122	4.9307	5.5223	5.2581	3.9088	5.3391	4.701	6.6387	5.8432	6.1793	4.4256	5.6308	5.6226	4.784	4.6106	3.1194	5.6218	10.0452	5.3646	3.8258	5.1855	6.14	4.1408	6.144	7.0018	4.7076	9.759	4.8263	5.1039	6.0697	5.4012	4.887	6.0272	13.0028	4.859	10.2857	8.7461	6.3489	5.578	5.3169	6.2604	3.717	4.2157	4.942	5.3561	5.5895	8.25	5.1946	12.0342	6.621	9.2874	9.6958	6.0097	6.5118	5.8664	7.7559	4.8856	5.6585	5.3226	4.7527	4.3667	7.7582	4.4925
PF3D7_0115700.mrna1_1	PF3D7_0115700.mrna1_1;1636	1636	6.6326	5.7658	5.4757	5.4683	4.9373	8.7732	5.2475	5.3406	4.985	7.375	5.7735	5.2192	5.6724	5.6162	8.127	5.7536	6.7969	4.6792	4.0531	5.3961	6.5699	4.1906	5.8227	4.6871	6.1379	3.9193	5.223	4.669	5.1759	5.6596	5.432	5.4696	5.5922	5.8492	4.5292	5.4902	4.1449	5.3391	9.8611	5.0228	4.6943	4.6702	3.7495	5.0184	5.3132	6.6838	5.5945	9.3362	5.7301	3.359	4.2219	4.7296	5.3498	5.0219	8.2191	5.5176	10.4261	8.4906	5.7549	4.9212	5.4239	6.009	4.6147	4.1755	5.3009	6.0141	5.7214	7.2808	5.6533	7.1981	3.9241	9.681	9.2393	5.2137	4.9658	5.9093	8.095	4.8364	6.1422	5.8926	4.9193	6.5187	8.0892	3.3001
PF3D7_0115700.mrna1_1	PF3D7_0115700.mrna1_1;1637	1637	7.0514	4.9695	5.2388	4.0286	3.8836	8.4307	5.8617	7.162	3.4383	7.0502	5.1811	6.917	4.4568	3.1731	8.6183	5.3147	7.7361	3.4249	5.4796	4.6082	5.9711	4.9083	4.6639	4.5497	5.3165	4.5204	4.9796	4.2141	5.6571	5.3151	5.3865	6.4783	4.7087	5.8792	4.8743	3.7104	4.04	4.925	9.0772	4.9016	5.2311	4.7181	5.8768	4.2365	5.2998	6.6704	5.5598	8.235	6.4411	3.2555	4.784	5.8597	5.732	5.1671	5.9736	6.4673	10.5021	6.3612	6.0719	5.3255	5.4482	6.954	4.7527	5.8194	8.239	4.905	4.95	7.0824	4.4699	6.6551	5.6363	10.3846	7.5643	5.3834	6.0038	6.4856	8.1902	5.4386	5.8545	8.5281	4.8714	5.5068	7.5644	4.2048
PF3D7_0115700.mrna1_1	PF3D7_0115700.mrna1_1;1638	1638	6.3171	6.1272	4.9122	5.5521	4.6212	7.6394	5.6952	5.8094	0	7.0123	5.4647	8.5724	4.3484	4.6381	7.8264	5.1457	6.4647	3.3978	4.2555	3.9231	5.6966	5.1285	5.1783	5.7038	5.4185	4.1938	3.1731	4.607	5.6395	5.1783	5.4356	3.1667	5.2979	5.1755	4.26	4.6247	4.5558	5.116	7.4553	5.1342	4.0461	4.7043	7.4923	4.6753	5.1863	7.1595	4.857	6.4068	5.6147	3.729	5.3909	7.2137	5.5116	6.1094	6.2065	7.7985	9.6558	6.3942	5.5466	5.3223	5.195	6.8527	5.7605	5.2506	8.1052	5.9201	4.6276	7.0341	1.3219	6.6134	6.3001	9.289	7.0944	5.2008	5.897	6.1152	8.4573	5.1497	5.6496	8.5713	5.1252	5.1334	7.5064	3.8166
PF3D7_0115700.mrna1_1	PF3D7_0115700.mrna1_1;1639	1639	6.34	5.5298	4.1985	5.3154	4.7698	8.3326	5.8357	7.6099	1.6229	6.5472	4.4135	8.4891	4.327	5.0188	8.449	4.5607	8.6373	2.3561	4.4363	4.9364	6.357	3.7623	4.375	5.5847	4.9732	6.5011	4.6259	4.857	4.1851	5.8392	5.3445	4.3785	5.1449	5.4744	5.4046	2.1731	4.7257	5.0058	5.6401	4.7268	4.1085	4.0951	7.1869	4.8017	4.3205	7.8598	4.6082	5.5033	4.6854	4.1938	3.6229	6.1012	5.8654	4.634	6.2852	7.6584	6.7412	5.8627	5.1027	4.3764	5.3074	6.7394	6.1687	3.6645	7.6602	4.785	4.3639	7.4195	4.5141	7.0154	6.9775	6.7115	6.0144	5.6232	5.6747	5.706	8.346	5.1751	5.5527	7.872	5.204	4.7131	7.168	3.8166
PF3D7_0115700.mrna1_1	PF3D7_0115700.mrna1_1;1640	1640	6.4403	5.7993	5.057	5.739	5.0841	8.7671	6.1052	6.9654	3.9486	6.9218	5.0639	7.9209	5.2234	4.6415	8.4712	4.7829	7.9362	4.7677	4.0036	4.8135	5.3241	4.8866	5.1703	5.4199	4.2683	6.1967	0.0144	4.5248	5.0887	6.0587	6.4259	4.4303	5.7032	5.1867	5.9551	4.7252	4.4912	4.9937	4.8919	3.5981	3.8895	4.6865	6.5354	4.7639	4.3198	8.4741	5.2563	5.8304	5.3041	3.516	4.263	5.9857	5.511	4.9575	6.3192	8.6312	5.9882	5.3359	4.8001	5.6343	7.0382	6.7413	5.2494	4.0135	6.8326	5.3219	5.3216	6.7427	3.1603	6.1438	7.9977	6.6594	7.1426	6.1875	5.5948	7.2918	7.6011	4.8997	5.5543	7.271	5.0387	5.0085	6.7608	3.6882
PF3D7_0115700.mrna1_1	PF3D7_0115700.mrna1_1;1641	1641	6.4663	6.0535	5.4158	5.7393	5.3899	6.2079	5.4722	7.1678	4.408	7.8439	5.9411	8.5032	4.4738	5.0652	5.8831	5.2311	8.4171	4.6837	6.0085	5.3341	6.5578	7.5265	6.0148	5.0772	5.0448	6.4786	5.4114	4.857	5.9775	7.4707	8.2129	5.2791	5.2407	6.2596	5.9286	5.3201	5.8278	6.2544	6.0018	6.8333	3.7301	5.8714	7.862	5.7309	5.7913	6.8222	6.5308	5.14	6.7896	5.1497	4.7527	7.2254	6.2418	4.9126	6.0155	6.3605	5.1198	7.5407	5.5416	4.5789	5.0277	6.9192	5.823	4.0036	7.9734	5.5435	6.3763	7.2064	3.99	7.5609	7.1579	5.5913	8.5754	6.3226	6.3605	6.6971	7.704	6.5951	6.0712	7.7598	5.9011	4.8782	7.4021	4.8934
PF3D7_0115700.mrna1_1	PF3D7_0115700.mrna1_1;1642	1642	5.575	5.3933	5.2145	4.5686	3.4502	5.3359	5.2683	7.1328	1.9855	5.8265	4.2063	8.8443	5.2357	3.4515	4.4757	5.5478	7.7672	5.1562	5.2581	4.5423	5.6465	3.3618	5.625	5.6599	5.2813	8.2053	3.943	4.278	4.14	5.2694	5.6952	2.854	6.0934	3.7279	8.1055	4.6212	4.2585	5.0841	4.9107	5.0824	3.9107	4.785	7.4413	4.6088	2.5558	8.1377	5.407	4.995	5.3778	3.4476	3.4581	5.8283	4.382	4.7355	4.7613	9.0442	4.8171	5.7015	6.0054	4.047	4.857	7.2149	4.8022	4.025	7.1065	4.6559	4.2957	6.438	4.3597	6.1194	7.364	4.3709	6.3987	4.5154	4.9727	5.1811	8.0867	4.847	5.0798	7.7921	3.9212	4.8212	7.0017	4.6218
PF3D7_0115700.mrna1_1	PF3D7_0115700.mrna1_1;1643	1643	6.6156	5.4263	4.9732	5.3158	3.5273	5.1006	5.8045	8.4	4.0678	5.88	3.4686	8.8743	4.6837	2.3757	5.4366	4.6781	8.9237	3.0391	4.6229	4.5957	6.1771	3.5934	4.9873	4.7597	5.2784	8.276	6.0283	4.7479	5.7186	5.9376	5.8612	3.1359	4.5729	6.9959	8.2181	5.7983	4.9126	5.78	5.4751	4.5103	4.5515	5.0768	8.1286	1.8953	3.5874	8.0607	5.6493	5.2787	5.9558	5.4293	4.6473	6.78	4.7866	6.5457	4.6605	8.3041	4.5392	5.8999	5.3438	3.5033	4.7208	7.2648	6.8309	4.337	6.8535	4.8699	4.6264	6.239	5	6.2392	7.5425	5.1942	7.1343	5.1831	4.8787	4.1043	8.105	6.6397	5.6733	7.5738	4.516	5.5619	7.0008	2.101
PF3D7_0115700.mrna1_1	PF3D7_0115700.mrna1_1;1644	1644	5.9568	5.3844	5.6026	4.2563	5.3903	4.5185	6.937	8.6856	4.6106	5.7525	4.6542	9.0154	5.0561	3.854	4.4568	4.5771	9.5313	4.5521	5.8704	5.025	7.6069	5.2207	5.6648	3.5777	7.059	6.0426	5.3067	4.9355	5.4232	6.7675	6.2265	5.1326	4.2765	6.2477	5.2441	6.0175	4.7565	4.8465	5.6536	4.9098	4.5141	3.6334	7.9742	4.5699	5.0985	8.5824	5.9848	5.9939	6.253	2.854	3.6288	7.0733	5.5469	6.2804	5.0592	9.3514	4.0435	6.4341	5.4686	4.765	3.8689	7.9171	6.4281	4.3583	7.8279	4.691	4.7371	6.8472	4.4094	5.813	8.9834	5.7471	7.6159	3.9928	5.0422	5.0613	8.4157	6.2737	5.649	8.1069	4.6334	5.4057	6.9964	4.373
PF3D7_0115700.mrna1_1	PF3D7_0115700.mrna1_1;1645	1645	6.1697	6.6942	5.382	5.3334	4.4182	4.7892	7.0735	8.2554	4.682	6.8574	5.2269	9.05	4.8339	4.1707	5.243	5.1256	8.8904	4.8395	5.5877	6.0106	5.121	4.3764	4.7361	4.774	5.8263	5.8068	5.4967	5.3089	6.1191	5.5993	5.749	3.4383	4.9914	6.2889	5.0009	4.7208	2.969	6.3494	6.2418	5.3806	3.5472	4.3743	6.545	4.1707	4.8644	8.5309	4.7708	5.5419	5.8834	4.61	4.7159	7.0646	4.9241	6.2839	5.2133	6.3759	4.957	6.2061	5.5027	6.9266	4.3764	7.3231	6.0631	4.189	7.0575	4.4912	3.5122	6.8226	4.5002	5.0479	6.4893	5.353	7.0814	4.7436	6.9283	5.2165	8.4277	6.6392	5.142	7.6341	5.4767	4.5273	6.467	5.1383
PF3D7_0115700.mrna1_1	PF3D7_0115700.mrna1_1;1646	1646	5.2813	5.6209	5.2529	5.3183	4.4542	5.3248	5.4951	5.2939	1.4803	6.0123	5.9331	8.2994	5.0963	3.1094	4.218	5.4584	4.9322	6.524	6.42	4.969	5.3981	3.943	4.3964	4.8723	6.8364	6.9389	5.8359	5.9136	4.5686	5.7719	5.135	3.2765	4.925	6.7657	5.636	6.152	5.5457	5.7159	4.6171	4.6758	4.4403	4.7766	5.9196	4.2832	4.9718	6.8296	4.8535	5.4323	4.673	6.3668	4.917	5.4692	5.3512	6.9483	5.3466	6.6146	4.7087	6.2313	5.3381	11.133	5.2203	7.3311	6.5014	4.7944	6.0685	5.709	5.7594	8.3702	5.1918	7.0674	5.348	5.3674	6.0968	4.7377	10.9296	4.6047	7.7233	6.4604	5.761	6.3032	4.9616	4.504	8.9351	7.3908
PF3D7_0115700.mrna1_1	PF3D7_0115700.mrna1_1;1647	1647	5.2234	5.144	3.7645	5.1342	4.9791	4.9021	4.7344	4.3834	3.7908	6.1152	4.1691	7.2983	5.0378	5.9725	4.712	4.5735	3.6311	6.9018	3.8807	4.9891	5.6848	4.7296	3.4867	3.269	5.5326	5.7358	5.3709	4.2772	4.7671	5.9033	6.0325	3.6346	4.9991	6.6848	5.0862	5.4026	2.5632	6.8891	4.6651	3.3406	5.1169	3.0197	5.0794	4.0849	4.0063	4.682	5.5853	4.9388	4.2979	5.0942	4.7692	5.1863	5.2865	6.2487	4.8058	4.5934	4.1747	6.1102	4.4796	10.6563	5.2048	5.3201	6.3501	4.785	6.5743	5.2983	4.5577	5.228	4.8125	6.3985	3.7038	5.43	7.0888	4.5385	10.4715	3.7104	6.5986	6.4946	4.7485	6.8539	4.9919	5.3691	5.7687	5.9234
PF3D7_0115700.mrna1_1	PF3D7_0115700.mrna1_1;1648	1648	6.3096	5.3205	4.9079	5.2698	5.2079	5.8022	4.5392	3.6893	2.6713	6.9744	5.5747	8.3622	4.7698	2.991	5.2861	4.3861	4.4627	6.0936	5.218	5.8151	5.6221	3.3854	4.4686	5.6809	5.6112	4.6194	4.3547	5.2761	7.2167	6.1202	5.0121	2.6871	6.4256	6.53	3.4005	3.8669	4.849	4.8758	5.2769	6.0577	3.5323	4.9312	5.5653	6.0372	6.9928	5.142	4.8938	4.4816	4.6398	6.7934	4.0652	6.015	5.1181	5.5258	5.3381	4.0866	4.7274	5.7761	5.359	9.9082	6.4596	5.7895	6.0817	5.0772	7.1199	5.0509	5.2494	5.4403	5.2861	7.3538	4.9453	6.3363	6.8363	5.1114	10.5706	6.9226	6.8391	6.6805	5.6616	6.7004	5.2403	3.7782	5.7816	7.3773
PF3D7_0115700.mrna1_1	PF3D7_0115700.mrna1_1;1649	1649	7.2354	5.4899	5.1997	5.6775	3.5385	5.5531	5.6299	6.4158	2.9317	7.9382	3.6803	6.1092	5.2705	4.6387	4.9495	5.4835	6.607	4.3154	4.848	5.8362	5.9803	5.0896	6.7296	5.8425	5.6565	5.0742	6.7171	4.5046	5.4406	5.9832	5.862	5.897	6.6153	6.2906	4.9174	5.1882	4.4515	4.4627	5.9397	5.4598	5.017	5.0466	7.4008	4.9227	6.8502	3.9241	5.1119	5.5583	5.0755	6.6276	4.8977	6.6512	5.5217	5.7276	5.2612	3.9523	4.3702	5.0747	5.1591	9.2183	4.8074	6.2093	5.9864	5.4366	5.0018	5.9556	4.3611	5.4016	7.8511	5.527	5.9059	5.5512	7.1986	5.3663	9.8068	5.9352	7.0078	5.6642	6.3374	5.6868	5.1759	3.5765	6.0546	7.78
PF3D7_0115700.mrna1_1	PF3D7_0115700.mrna1_1;1650	1650	5.5616	5.6337	5.0224	5.5503	3.9402	5.7098	4.7666	5.5002	3.5558	6.1991	5.8804	6.1422	5.2319	3.5059	5.4838	5.4168	5.1127	7.1167	5.2529	5.0794	5.1396	5.4289	4.8263	4.1293	5.7013	4.925	4.4777	4.2854	6.1865	5.2532	4.7876	3.0824	5.4283	6.2451	4.218	3.8288	3.856	4.0951	5.4922	4.0522	4.8807	4.4575	5.4303	4.497	4.9727	6.1723	5.2403	4.7597	5.3241	5.8502	5.5741	5.0704	5.6938	6.1283	5.0237	4.3248	5.8763	7.0006	5.5211	9.7995	5.2615	6.7438	4.9658	5.3509	5.4944	5.0828	4.765	5.3554	5.0968	5.7988	3.6531	6.4458	7.4143	4.5223	9.808	5.9602	7.641	5.7238	6.7501	6.1191	4.8714	4.7279	5.2145	4.8659
PF3D7_0115700.mrna1_1	PF3D7_0115700.mrna1_1;1651	1651	7.0555	5.5829	5.2772	5.5729	3.3688	6.2474	5.5457	5.2772	3.342	6.8422	6.6128	6.3105	5.7266	2.8699	6.1922	6.2668	5.392	6.3868	5.6226	6.3583	5.3391	5.9537	4.6328	4.5323	6.88	4.0488	3.9955	5.5886	5.6064	5.9081	6.7958	3.0892	4.0009	6.781	5.0592	5.5774	7.0711	6.2836	5.5264	4.6041	5.9451	4.8777	6.1685	6.1129	6.5084	3.7257	6.7666	5.6311	5.4696	7.2989	4.839	6.7336	6.3928	5.5081	5.228	4.9782	4.853	5.9305	5.6372	11.0838	4.4653	6.8381	5.5326	5.4259	5.2983	5.9064	5.7856	5.4121	5.4565	5.5604	4.7274	5.2858	6.5124	5.9352	10.2909	5.2502	6.6296	6.34	6.692	5.9465	5.3526	4.9946	5.3031	8.4746
PF3D7_0115700.mrna1_1	PF3D7_0115700.mrna1_1;1652	1652	7.3595	5.7669	5.2965	5.3071	5.8237	6.0583	5.3985	4.7996	5.4793	7.2892	5.5157	4.7252	5.8158	5.0841	5.3356	5.3316	5.3554	4.9069	5.0246	6.6601	6.1375	5.2608	5.5351	5.7756	5.6441	4.9973	4.7214	5.7293	7.23	6.431	6.0132	3.9288	5.5094	5.7164	5.7068	4.2487	4.4283	8.7245	5.5951	6.332	5.6235	4.0798	5.3882	4.5404	5.739	5.1989	9.0248	6.1183	6.5259	4.925	5.5388	4.4983	5.6398	6.4424	5.4627	4.8723	5.565	5.1579	4.9411	8.1818	5.4941	6.9688	5.228	6.0056	5.5435	5.2657	5.3334	6.0611	6.8431	4.8495	5.0544	5.5292	6.2201	4.847	7.3761	5.9033	6.8605	6.4888	5.8035	5.6221	5.7764	3.7991	5.2184	8.5811
PF3D7_0115700.mrna1_1	PF3D7_0115700.mrna1_1;1653	1653	6.0137	4.9131	4.99	5.9768	5.3684	6.2623	5.9404	5.1946	5.2895	5.7503	6.641	5.7222	5.8931	4.479	6.0618	5.6747	5.3122	3.6147	5.3785	7.1031	6.4957	5.8861	6.0041	5.9134	5.235	4.9212	5.3937	5.9165	6.6109	4.8773	6.1096	3.9241	6.4983	5.1313	5.6862	5.076	4.6576	7.9791	5.8043	5.561	4.889	4.9625	5.4806	5.9875	5.3892	4.5091	8.3077	7.0186	6.1703	6.9197	5.6366	5.4702	4.5674	6.2246	5.36	4.4148	5.0904	5.2702	5.8654	10.1143	6.4853	6.1071	4.9722	5.4819	4.9973	6.1167	4.2219	5.3291	7.5547	5.0963	5.4931	4.9425	6.0072	5.1787	10.322	6.0005	6.9406	4.9011	6.4816	5.8291	5.9162	4.9193	6.019	7.2378
PF3D7_0115700.mrna1_1	PF3D7_0115700.mrna1_1;1654	1654	6.5033	5.4165	5.8567	5.922	4.3349	5.9105	5.6921	7.3888	4.4989	5.983	5.517	5.3147	5.7439	4.4283	5.2836	5.2551	7.0374	7.1269	5.26	5.9258	6.1749	2.3618	5.1823	5.1371	5.2716	4.5515	4.8841	4.6188	5.7428	6.7932	5.5301	3.0356	4.4957	5.3399	4.8273	5.1094	6.3078	10.9584	6.328	4.9593	5.8652	5.2946	6.8226	5.4532	5.7986	5.3537	9.3532	5.5814	5.1285	9.3647	4.5957	6.316	4.8694	5.5699	5.86	5.3409	5.1485	5.7068	5.8706	6.9915	4.2608	6.1601	6.2988	5.6755	6.1558	5.9619	5.2491	5.393	7.5178	5.6017	6.3223	5.6602	8.2736	5.9348	6.2602	5.5091	6.6244	6.0732	6.7999	5.8637	6.2523	4.6299	5.3122	9.6091
PF3D7_0115700.mrna1_1	PF3D7_0115700.mrna1_1;1655	1655	7.6693	8.1214	5.2506	5.947	5.2261	6.0616	5.6744	5.6809	5.4709	8.2954	7.7072	5.9338	5.047	6.1112	5.2532	6.2172	6.0824	7.3992000000000004	4.852	6.4259	6.5475	4.1985	7.0424	5.5521	4.7181	5	5.1771	4.9477	6.8837	6.0982	6.1833	5.263	4.6628	5.3194	4.3498	4.774	6.5269	10.3422	6.3208	6.7501	4.6392	5.7051	6.6044	4.6305	6.0785	7.2465	11.4886	6.0036	7.7816	5.2517	5.826	7.0261	4.5116	5.9146	5.3388	5.3255	6.0839	4.6135	5.7703	5.9124	6.0126	6.301	5.7735	5.8795	6.1173	5.8987	3.5336	5.3847	5.7296	6.673	5.5993	4.6328	7.3359	5.6645	6.3016	5.9293	7.5732	6.1809	7.0721	7.0602	5.8209	4.017	6.0866	5.8654
PF3D7_0115700.mrna1_1	PF3D7_0115700.mrna1_1;1656	1656	7.6972	7.3847	5.0387	5.4202	6.2207	6.7537	4.7845	4.6282	5.8743	8.534	5.561	5.4741	4.8135	6.5771	5.7527	5.8726	5.2487	7.0039	6.2534	5.1318	5.7208	6.3134	5.6991	5.5276	5.5357	2.9222	3.7929	4.2418	6.2155	6.9042	7.0247	3.8718	4.2265	5.7203	4.3674	5.0747	6.3098	9.6575	6.8552	7.0007	4.3653	6.7393	5.1902	4.5928	6.3069	6.7825	11.2337	6.7835	6.5827	3.157	5.7939	5	4.2257	6.1709	5.6404	5.2731	5.51	4.9155	4.9083	5.4456	5.3491	6.0535	6.6047	6.392	5.1993	5.9679	4.7323	5.2242	4.5392	6.4882	6.79	6.3423	7.3212	5.0206	6.2702	5.9258	7.3491	5.4538	6.9838	6.3516	5.1562	5.1309	6.3286	4.9588
PF3D7_0115700.mrna1_1	PF3D7_0115700.mrna1_1;1657	1657	6.8003	5.4558	6.6294	6.1566	4.2847	6.0843	4.8982	3.7506	5.2475	7.4285	5.4256	5.4039	4.7787	4.4867	5.4433	5.3406	6.4211	6.7212	5.405	7.4693	6.6241	4.2418	5.1691	4.3646	5.1755	4.5491	5.532	5.7093	7.5861	6.383	6.6857	4.8555	4.5103	5.3302	4.0892	4.3147	5.9057	9.9682	8.474	4.5987	6.4263	4.8384	6.3071	6.3839	6.1305	6.0317	10.8134	8.4835	6.0352	5	6.1398	5.7785	3.5148	6.4504	4.9069	5.5323	4.9491	5.5765	4.4046	5.0575	5.4063	5.9533	6.451	5.3593	5.7222	7.5332	5.9791	5.3702	5.5546	5.4466	5.4591	4.1359	7.0251	5.6153	6.2591	5.6536	7.1177	5.4689	7.5101	5.6887	5.8452	5.516	5.1651	4.7544
PF3D7_0115700.mrna1_1	PF3D7_0115700.mrna1_1;1658	1658	6.683	5.7845	5.1243	4.7991	4.2906	6.0821	5.61	4.6982	5.0712	6.9195	4.8948	6.8329	4.8787	5.6159	5.6574	5.7554	6.1953	6.5653	5.3338	5.288	5.2547	5.0751	4.101	4.5046	5.2596	3.2095	5.8253	5.1198	4.5059	7.0117	6.5914	5.3487	4.9745	5.557	4.6622	6.1239	5.5151	10.5354	5.7584	2.6576	5.223	4.3341	4.6041	4.7495	6.2854	6.4765	10.6242	6.1106	5.4624	4.6679	4.4757	5.8342	5.7396	6.5008	5.3632	4.347	5.4269	4.8723	5.7929	6.19	5.0175	6.3714	5.7355	5.2095	5.3916	5.2957	5.0072	5.106	4.4249	5.594	5.6352	5.4199	7.0457	4.5632	6.2493	4.5546	7.7083	5.2994	7.2133	6.666	4.5466	4.8649	5.3985	5.95
PF3D7_0115700.mrna1_1	PF3D7_0115700.mrna1_1;1659	1659	6.9566	6.4547	5.1367	5.791	5.2828	5.6513	5.0005	5.4232	5.7192	7.0832	5.9903	8.0674	5.393	5.5423	5.5261	5.2589	6.0164	6.0551	4.5613	4.6124	7.0169	5.9948	4.8634	4.6611	5.2619	4.511	5.6153	4.9495	6.2048	6.7003	6.9872	4.6943	4.6724	4.0241	4.5856	6.3558	5.8204	10.4735	6.0862	5.9241	6.3436	5.1285	5.765	5.0648	5.8535	6.5667	11.4238	5.8243	4.7719	4.7038	5.1591	5.6642	4.7991	5.846	5.3792	5.9253	4.8787	6.3985	5.9451	6.8618	5.3154	6.5446	4.8605	6.5106	5.6611	5.9098	3.0652	5.5075	4.5564	5.2865	5.4453	5.5298	6.5736	5.1827	6.3374	6.0074	8.2775	5.5276	6.3672	6.4084	4.3533	3.7939	5.7423	4.6153
PF3D7_0115700.mrna1_1	PF3D7_0115700.mrna1_1;1660	1660	7.8358	7.756	7.408	6.5283	6.857	6.5598	6.7658	5.5892	6.771	8.1618	6.4607	6.3359	6.0732	5.7916	6.2681	5.9821	5.6209	5.6789	6.9686	5.6907	7.6949	7.3688	6.6549	5.9181	5.5367	6.4321	5.2604	6.0985	5.8706	7.0103	8.4195	6.7498	6.7382	6.5607	5.8679	7.0188	6.51	8.8951	6.7329	7.6003	5.5416	4.8525	6.3493	7.0155	7.0236	7.4963	8.996	7.2144	5.8097	5.1554	6.4229	6.7078	6.5483	6.6166	5.4692	4.8115	5.2939	5.9565	6.1564	5.8657	6.0781	6.5712	5.7905	6.7523	5.8306	5.9258	4.497	5.4922	6.1365	8.8095	7.6702	5.8994	8.5138	7.0267	6.5624	7.7856	8.4909	7.2752	7.7489	6.6327	5.6407	7.0185	6.1033	8.2126
PF3D7_0115700.mrna1_1	PF3D7_0115700.mrna1_1;1661	1661	7.2897	5.911	5.4709	6.015	2.8156	7.3262	6.0847	5.2024	4.975	6.9601	5.3754	6.6488	4.4436	3.858	6.7238	6.1006	5.6954	2.862	5.855	5.5629	6.1908	3.585	4.7225	5.791	5.9241	4.5097	5.3618	5.3775	5.5157	5.8402	7.7511	5.0708	5.3526	5.7371	4.7285	4.8344	5.2627	5.3947	6.5753	5.504	6.0367	4.1077	5.2728	5.2008	5.9119	7.0015	5.522	6.5348	6.0768	5.0259	5.1131	6.5026	5.318	6.1595	4.7939	5.7181	4.9777	4.9891	5.712	5.9079	5.1326	6.7785	5.4192	6.6278	6.0695	4.846	4.9064	6.8512	5.1855	5.625	5.2913	5.6171	9.3338	4.9722	6.558	5.7271	7.7883	6.0794	7.0959	7.3774	4.9887	5.5223	6.2315	7.6585
PF3D7_0115700.mrna1_1	PF3D7_0115700.mrna1_1;1662	1662	8.3761	5.8868	5.3038	4.5771	5.4216	6.0132	6.045	4.7761	5.121	8.8838	5.5647	6.544	4.6485	5.5385	4.7554	6.535	5.9598	4.5969	6.264	5.9079	5.5901	4.9621	5.8099	4.6662	5.8748	4.2735	5.585	5.0277	6.5432	6.582	6.059	4.7447	5.1775	6.2642	6.0785	4.3154	4.0985	4.765	7.8788	5.6264	5.7173	4.785	4.4686	4.7355	6.8424	7.2265	5.3143	8.142	3.7581	5.7835	5.3806	6.29	5.2865	6.565	5.3709	6.4584	4.2854	5.9533	5.7785	5.3885	5.669	6.2491	4.4673	5.347	6.1603	5.1651	5.6488	2.5826	5.0798	7.0911	5.2012	5.1502	7.5745	5.9549	6.9931	6.3821	8.2463	5.7002	6.9903	7.455	5.6126	4.4456	4.8334	5.0652
PF3D7_0115700.mrna1_1	PF3D7_0115700.mrna1_1;1663	1663	11.0003	6.6802	5.7159	5.5732	6.9858	5.6938	5.6011	5.8053	7.0115	11.351	9.9788	7.7205	5.3208	7.7018	5.7533	5.7361	6.6663	4.8435	6.2263	7.7677	6.3976	7.229	6.0963	7.347	7.6057	5.6513	7.0528	5.4097	7.5909	6.5756	7.3321	4.2211	7.7173	6.0152	5.5308	6.9993	5.6699	6.3018	14.0024	5.6859	6.7793	6.2396	7.1735	7.5235	10.6376	9.6905	7.1191	14.1386	5.1318	5.0909	5.4941	5.9556	5.1309	7.6602	6.2709	9.6497	4.6605	5.6899	5.757	8.9943	8.1301	6.7018	5.1759	5.434	4.6177	5.875	4.7404	6.0319	6.019	7.0048	9.1137	5.5248	7.6185	7.2713	8.9122	8.6412	7.8396	6.9193	5.4343	5.8826	4.5179	5.7766	5.7939	7.1906
PF3D7_0115700.mrna1_1	PF3D7_0115700.mrna1_1;1664	1664	13.2907	5.465	10.2525	5.1156	5.0032	5.0862	5.4838	5.054	4.6171	13.502	6.8163	7.8085	4.516	4.4535	3.0144	5.3194	6.0921	5.4931	9.2063	6.1169	5.8301	10.5835	9.6244	4.9495	7.4097	5.9442	14.5123	7.8268	5.3586	6.0498	11.2817	8.84	4.4053	6.9638	4.2048	14.3318	6.0043	8.2626	5.8153	5.6343	10.1935	7.2785	4.6082	5.578	12.3937	7.8682	8.6997	5.6963	1.144	5.4229	6.3409	6.4165	5.9059	5.9526	5.5214	7.5928	4.6194	5.8306	7.0102	9.6076	9.195	6.4325	2.9107	4.9593	6.8902	6.4237	4.6323	6.991	5.572	6.1422	6.0712	5.1477	6.5607	7.3108	5.5056	8.7298	7.5053	5.4506	6.045	7.1508	8.4395	5.5364	6.1054	4.6467
PF3D7_0115700.mrna1_1	PF3D7_0115700.mrna1_1;1665	1665	6.846	5.07	5.7916	5.2106	4.4343	5.4722	5.1961	5.1747	4.0934	6.4915	6.1985	4.7581	4.101	5.0063	4.917	6.0459	5.4463	4.7054	4.0312	5.1993	5.2887	4.1819	7.5761	4.3944	6.0535	5.3158	3.9079	4.9575	6.1223	6.1987	6.8928	6.2462	5.2319	5.1969	5.2399	4.2578	5.2998	5.8422	5.318	3.9307	5.7724	3.5898	5.7623	5.4725	3.466	6.2365	5.7306	4.861	4.6182	4.4854	5.6568	6.0575	6.0766	6.3546	5.3103	5.5886	5.0009	5.2498	5.4469	3.3334	4.5509	5.7578	5.14	4.9146	4.9317	5.7436	3.6622	5.0117	4.7687	5.8858	5.1035	5.7458	6.5226	5.6571	4.7371	5.3621	6.5013	4.0618	5.6505	5.3438	4.9288	3.4686	5.7398	4.8212
PF3D7_0115700.mrna1_1	PF3D7_0115700.mrna1_1;1666	1666	5.8281	6.1371	4.6421	5.4496	5.0063	6.0085	5.7222	6.4642	4.0807	5.8555	8.2231	5.6436	5.0054	4.5741	6.3544	5.2361	6.3447	3.8699	5.1546	4.3327	3.9505	5.0708	6.3032	4.4738	5.195	5.6244	2.9505	5.342	6.127	6.1144	6.384	3.862	4.8405	4.4033	5.5413	4.7629	5.0858	5.4403	6.2236	5.3579	11.2903	4.2479	6.2591	5.7331	4.2441	5.8773	5.5336	4.8156	7.8196	2.1375	4.8354	6.8985	4.516	5.2672	10.3235	4.6803	5.3309	5.6106	6.302	4.5753	5.8263	6.2612	5.588	3.6182	4.5329	5.6247	5.1239	6.1677	5.2887	9.9692	4.4906	5.0135	6.027	5.2376	5.8595	4.7756	6.7386	6.3007	6.1198	5.6094	6.0253	4.6076	5.9227	5.1843
PF3D7_0115700.mrna1_1	PF3D7_0115700.mrna1_1;1667	1667	6.3858	5.2972	6.5388	5.5229	5.5157	5.5447	5.2376	5.2772	4.5392	6.4343	4.9388	5.3933	5.8304	4.4296	5.1643	5.8858	5.4128	5.1902	4.9303	6.8898	5.5261	5.4653	6.4976	5.1256	6.321	6.0341	4.5317	4.86	7.3849	6.7606	6.4486	5.4951	5.9745	6.0768	5.2935	4.4289	5.5735	5.7618	5.6651	5.5683	5.7735	4.2288	5.6571	4.238	6.0261	6.0807	5.1894	5.7227	4.6041	4.8166	6.484	6.7903	6.0923	6.7129	6.0674	5.7623	5.3216	5.753	5.5804	5.1867	4.6398	6.8847	5.7568	5.6218	5.3484	5.1127	4.6363	5.4057	5.4283	5.6439	6.594	6.1043	6.0034	5.6831	7.1412	5.565	7.775	5.2215	6.278	6.3074	5.299	3.8679	5.5916	5.7331
PF3D7_0115700.mrna1_1	PF3D7_0115700.mrna1_1;1668	1668	6.999	5.5744	6.0157	5.1135	3.9809	5.2384	5.2361	4.9136	3.4343	7.4108	6.0363	7.0832	5.8189	4.6235	5.6355	6.3471	6.4639	5.7336	5.8092	6.1089	6.1451	4.1077	7.0605	4.6954	5.8965	6.4606	3.5148	6.3995	6.8596	6.8006	7.1689	4.9791	5.1795	7.1892	5.153	2.2296	5.1412	3.2373	6.1667	3.9059	5.9715	4.2234	5.9064	5.2141	4.9122	6.6379	5.4131	5.2422	7.5787	4.6758	6.5911	6.4678	3.6679	7.0754	5.3951	5.328	5.5065	6.0164	5.6798	4.0661	5.8422	6.7938	4.9165	4.8841	5.0892	5.1671	4.8227	5.1731	4.1771	6.9339	6.9931	4.8565	7.257	6.8823	6.2529	6.0873	8.8864	5.6633	6.9021	6.3261	5.1538	6.4968	5.8161	4.6999
PF3D7_0115700.mrna1_1	PF3D7_0115700.mrna1_1;1669	1669	7.286	6.2547	5.14	5.8686	5.581	6.5907	5.6162	5.5919	5.0579	7.8449	7.8147	6.2675	5.4185	5.1243	6.6456	6.0056	6.2477	6.0802	6.1106	7.9036	5.1404	6.1819	6.6864	5.5122	5.2048	5.4757	4.7824	5.6372	7.7957	6.1495	8.0751	5.6384	4.9307	5.8306	5.4094	3.7268	6.5253	5.6599	6.4214	4.845	5.8217	5.0925	7.1198	5.0488	5.3957	7.6883	6.7348	6.4943	5.1882	5.9919	6.2367	7.8133	5.6427	6.7013	7.5612	5.1355	6.4136	6.1106	5.2012	5.9635	5.8037	7.4478	4.712	6.1769	6.7308	5.5484	6.1677	7.3063	5.5329	6.2205	6.9936	6.4135	8.6912	5.6968	6.1285	6.4234	8.8796	6.6834	6.702	7.2305	6.3757	6.1274	7.2642	6.1029
PF3D7_0115700.mrna1_1	PF3D7_0115700.mrna1_1;1670	1670	7.6048	7.7058	7.406	7.3983	7.2544	6.1447	6.5859	5.3802	6.877	8.0693	5.4026	5.5494	6.6922	6.3399	6.3619	6.1393	6.4012	5.5543	7.319	6.9533	7.9264	7.976	7.234	6.2724	5.9725	7.1764	4.8374	6.0376	7.0097	8.2893	8.5721	5.3409	5.431	6.718	6.2595	6.0481	7.2016	7.0797	6.9916	7.4954	6.6437	4.1035	5.9493	6.319	7.1007	7.4616	7.5286	7.5509	6.5111	6.3105	6.8444	6.019	6.7136	7.1135	6.1467	5.98	5.0383	6.9089	5.2787	6.0128	6.0295	6.9422	5.4436	6.2401	6.3792	6.6266	5.2353	5.7082	5.4476	8.3411	7.9261	6.8672	8.1676	7.8059	7.0691	7.9962	8.4602	6.6791	7.7164	7.5668	6.8257	5.9866	6.6873	6.7584
PF3D7_0115700.mrna1_1	PF3D7_0115700.mrna1_1;1671	1671	6.7119	5.7361	5.4212	5.91	5.9547	5.4676	5.6194	5.1014	5.896	6.4514	6.5201	5.0661	5.9662	5.0032	5.7942	6.4752	5.7479	3.6427	5.4919	3.06	6.3468	2.4542	5.4976	4.9279	5.5056	5.6355	3.6311	5.1894	5.2491	5.9549	6.6914	3.2234	5.5705	4.3234	5.0934	3.9288	4.2876	4.7629	6.1062	3.5874	4.14	5.6115	5.2589	4.7495	6.1014	6.3891	5.5829	7.0352	4.61	5.0849	5.5945	5.6721	6.9792	6.2824	5.318	6.0611	5.2642	4.7586	5.4783	5.3975	5.5531	7.7717	3.9607	5.3345	3.6758	5.9526	5.3551	5.1683	4.1554	4.9959	5.2468	5.7565	6.3216	5.7772	5.4084	5.3716	8.1871	5.4043	5.8485	5.1391	4.9322	5.257	4.9846	4.6938
PF3D7_0115700.mrna1_1	PF3D7_0115700.mrna1_1;1672	1672	7.4159	5.9653	6.2774	6.6107	7.1295	6.3872	5.8587	7.1156	6.3466	7.3211	5.7721	4.8934	5.4896	6.4283	6.4458	6.7045	7.4994	5.5494	6.4482	7.1994	6.4232	5.1542	6.3896	4.5747	5.7936	4.8084	5.9834	5.5388	7.1318	6.567	5.7981	5.4253	4.3632	5.8696	5.2223	4.3448	4.354	5.406	7.4016	3.1715	5.3402	3.9964	4.3377	5.8694	5.7671	7.6717	3.853	7.3396	4.7436	5.0807	4.9602	6.1552	7.3074	7.8633	6.903	6.6598	6.2188	7.506	6.1377	5.596	5.306	7.1239	6.7909	6.1504	5.0955	6.6977	4.3205	4.5223	4.7447	6.8485	6.217	5.5021	8.3058	5.8809	6.0766	6.2346	8.6984	5.1671	6.6908	5.7266	5.5616	4.9919	5.6568	4.8161
PF3D7_0115700.mrna1_1	PF3D7_0115700.mrna1_1;1673	1673	6.6897	5.8465	6.0678	6.1558	4.8288	5.4774	5.6673	6.9762	6.1398	6.8302	5.6565	5.5176	4.811	5.392	5.5497	7.3722	6.9427	7.4538	6.2422	6.5143	6.4775	4.4195	5.9651	5.1256	5.5214	5.5871	4.5173	5.6453	6.8987	4.8723	5.6685	5.5829	5.3313	5.7374	4.8445	4.6427	3.0072	5.0505	7.0924	4.7076	3.9782	3.7814	5.7463	4.4568	5.6786	6.5187	5.6126	6.4627	4.9383	4.8958	5.2063	6.0264	7.1081	6.452	5.9528	5.7811	4.9397	5.6505	5.4774	4.4033	5.6971	7.2968	8.6921	10.6598	4.7142	6.7497	5.3677	4.6525	4.7431	7.1603	5.4333	5.824	6.2071	5.0321	4.7661	6.2617	7.5032	5.4777	11.3446	4.2705	5.9467	5.5053	4.8718	4.6747
PF3D7_0115700.mrna1_1	PF3D7_0115700.mrna1_1;1674	1674	7.8936	5.106	6.4658	5.2475	6.0193	5.6179	6.7329	7.9945	4.3234	7.2792	5.1148	6.8142	5.021	4.1747	5.0909	6.8587	8.3376	5.627	5.6932	7.6483	5.9734	4.1035	10.9025	5.911	5.3733	9.5666	3.7655	5.1506	7.3909	5.5214	5.7079	11.0863	5.9946	5.3423	9.1059	3.4449	4.6548	4.9131	6.9059	5.1123	7.5145	4.1359	6.0152	5.3491	5.2098	7.144	4.5053	6.4268	5.3933	4.7903	5.9158	5.9706	5.8709	5.796	6.1173	4.6915	6.0197	8.0429	7.8325	4.8135	6.5537	7.0213	7.9816	10.991	6.7671	6.3723	5.3747	4.9212	4.14	6.4405	5.6871	4.3103	8.7645	7.0149	4.5723	6.6776	7.3611	5.5351	11.402	8.8082	6.6942	5.4774	5.8792	5.3875
PF3D7_0115700.mrna1_1	PF3D7_0115700.mrna1_1;1675	1675	6.8824	5.0742	5.9491	5.5662	3.6064	5.0535	6.3145	7.2859	4.8058	7.611	4.6548	6.1882	5.0144	1.9373	4.5429	5.8306	7.3199	4.3334	5.0904	5.3698	4.9923	4.712	6.4197	5.5999	5.384	5.9446	5.4175	6.0217	5.4725	4.4931	5.7584	5.5444	5.4449	5.5826	5.6733	3.9165	3.9718	5.6545	6.0319	4.3709	3.6392	1.6599	5.1839	4.6611	4.6467	6.6005	5.9973	5.8972	4.5771	3.9773	5.557	5.9272	6.5231	5.5814	6.3074	5.0475	3.2079	5.8525	6.0281	4.712	7.2788	6.4439	7.4075	10.2253	5.4212	5.7751	4.14	3.3491	3.7908	6.1572	4.2172	4.3799	6.2621	5.855	5.4783	7.0199	6.7471	5.2806	10.0601	6.1833	6.1536	6.1669	4.5298	4.4039
PF3D7_0115700.mrna1_1	PF3D7_0115700.mrna1_1;1676	1676	7.2387	6.0106	6.257	5.2083	5.406	4.7371	5.5188	4.5981	4.0985	7.7718	6.4893	6.2873	5.375	5.0622	3.8359	6.7166	6.0976	4.3937	6.35	6.2305	4.9764	4.5644	6.0631	5.2087	5.8027	4.8171	5.5916	5.8985	5.2743	5.4189	5.1695	5.0548	4.985	4.9519	5.2593	6.6266	5.4185	5.047	7.1087	5.0054	4.4588	4.3045	5.0695	5.2604	6.0319	7.1741	4.9136	6.047	5.3241	3.1276	5.8741	5.8407	7.7007	6.4841	6.3923	7.3129	5.6159	5.898	6.6283	4.7339	7.9059	6.3654	8.7831	11.5118	5.2242	7.4365	5.1098	4.4561	3.4316	7.9391	6.9504	4.8166	7.1418	5.8765	6.4663	7.931	7.6125	5.8001	11.326	6.61	7.2336	4.9336	5.2479	4.6769
PF3D7_0115700.mrna1_1	PF3D7_0115700.mrna1_1;1677	1677	6.9217	5.8714	5.8647	6.4283	4.9131	5.6868	6.0494	5.7315	6.5232	7.0481	10.1239	6.1283	5.5106	5.7584	5.7015	7.2524	5.8696	5.2071	6.8361	8.1975	5.3445	5.0027	5.5295	6.4051	5.5033	5.0295	4.3441	5.8225	8.3856	5.9148	6.1757	6.2636	6.4261	6.6336	4.0179	4.4429	4.3001	5.6203	9.8695	4.8938	5.2067	4.278	5.1106	6.7934	6.6523	7.259	6.758	8.437	4.466	6.0864	6.0548	6	8.2368	6.2563	6.3439	7.0432	4.7923	6.4857	8.0358	6.3014	7.5682	6.98	9.7847	11.9086	6.1027	7.3275	5.6985	5.7942	4.5229	7.5689	4.9141	5.0587	6.9783	7.3797	6.6321	7.7874	7.8115	6.8162	11.9276	5.822	7.1153	6.555	6.2311	4.7404
PF3D7_0115700.mrna1_1	PF3D7_0115700.mrna1_1;1678	1678	7.2397	5.1731	6.3668	6.1641	4.9878	5.251	5.9796	6.0352	5.6433	7.8257	5.1334	6.1389	5.0492	5.5176	5.0587	7.6901	6.453	5.1759	7.3956	5.4686	6.4459	5.4748	6.11	5.7007	5.6282	5.0063	4.5729	6.4944	6.1789	5.7029	6.2935	5.9619	6.0993	6.4471	4.2327	2.6112	4.4874	6.3416	7.3395	4.8977	4.8797	3.9021	5.8276	6.1218	6.1745	7.6111	5.7142	8.0382	5.986	6.319	6.0678	7.0425	8.6224	7.7327	7.0457	7.0652	5.3212	8.3003	8.0721	6.0796	7.2883	7.4414	9.1786	12.0949	6.2578	8.687	5.1747	6.0277	5.3248	8.2296	6.3621	4.7404	8.9758	7.8547	5.9184	7.9203	8.8113	7.075	10.3861	6.9924	8.8377	5.9246	6.2992	4.8958
PF3D7_0115700.mrna1_1	PF3D7_0115700.mrna1_1;1679	1679	6.7617	5.4986	4.862	5.1305	4.263	4.8875	5.7578	5.4712	3.6076	6.8978	6.1502	6.5989	5.2445	3.5957	5.1679	7.0866	6.7442	3.3505	5.2388	5.0286	4.5904	5.0896	5.1098	5.1863	5.4578	4.6696	3.0514	5.3262	5.861	5.9561	5.4715	3.7104	4.7824	5.2517	3.9514	4.8861	4.0383	4.8084	4.9359	3.774	3.9307	3.269	5.8699	4.1587	5.0879	6.5567	5.3423	5.0139	5.4731	6.0496	5.7589	6.5604	7.6423	6.4803	6.4992	4.7808	5.5904	5.1309	5.6585	4.7602	7.0957	5.0657	8.8255	12.0582	6.3277	5.3107	5.0942	4.9326	4.6576	7.8251	5.9649	4.9672	5.8291	5.3259	5.021	7.7837	7.5642	6.0442	10.7257	6.8813	6.151	6.0693	5.8836	4.6294
PF3D7_0115700.mrna1_1	PF3D7_0115700.mrna1_1;1680	1680	11.9431	7.1298	5.0832	5.8525	2.6622	5.8642	5.8723	5.5494	3.7312	11.4366	5.8243	6.5354	6.1022	4.0917	5.7197	7.5447	6.1749	5.6002	5.0475	6.1181	6.477	7.343	4.3341	6.7385	5.4426	5.7751	3.5801	4.5644	5.7918	6.6803	8.2948	3.9355	5.8965	6.4697	6.53	3.8875	4.2464	5.7118	5.2795	6.6447	6.3745	3.6803	5.8699	5.812	12.0263	7.0279	5.8197	6.133	4.4356	6.61	5.4499	6.8328	7.6554	7.923	5.347	4.7923	5.2207	4.5148	5.8562	5.516	6.1274	5.7276	9.6123	12.3781	6.4557	5.0738	6.5062	4.4489	6.1989	7.1657	6.0689	5.1607	6.1318	5.9584	6.1729	7.3105	7.1981	6.9787	12.1579	6.9594	4.8084	7.8377	5.5141	5.7536
PF3D7_0115700.mrna1_1	PF3D7_0115700.mrna1_1;1681	1681	10.6816	8.0046	7.7178	6.5256	6.8913	6.8227	6.3304	5.2574	5.1102	10.1315	6.9036	6.5033	6.3347	6.6929	6.7256	5.8696	5.9098	6.3455	6.5258	5.9939	7.1989	7.2944	7.1573	6.7068	6.3496	6.5962	5.3663	5.1477	6.0963	6.6328	8.0449	6.4096	6.4443	7.1559	6.8293	6.017	6.0018	7.0121	6.7787	7.0615	6.6672	4.7065	7.0832	6.9141	10.0979	7.5934	7.625	6.7058	7.1465	7.1438	7.1103	7.1213	7.3596	7.6023	5.9126	6.3152	5.7863	6.6658	6.8487	6.2787	6.9514	5.8286	9.0615	11.3504	6.0525	5.6831	5.7434	6.1894	6.4253	8.178	8.2162	6.8329	8.6598	8.2508	9.2186	8.1643	8.0338	8.063	11.2887	7.6264	6.4051	6.9403	6.8304	7.7121
PF3D7_0115700.mrna1_1	PF3D7_0115700.mrna1_1;1682	1682	10.5378	5.8689	5.4393	4.9584	3.6702	5.6135	6.3712	4.1424	1.7004	10.3166	5.1851	7.5325	5.0828	3.3978	5.8369	7.7465	5.8352	5.9193	5.6696	5.7342	7.0647	6.1485	4.2126	5.1156	5.0909	5.8237	4.189	5.5326	6.5278	6.8355	7.0102	2.6758	6.1014	5.4979	5.5717	4.3434	5.2909	5.3505	5.9919	6.1773	3.9288	3.4738	6.2397	6.8456	10.7475	5.8926	4.295	5.8505	3.6736	6.4849	4.9193	6.4336	7.4483	6.6519	5.7214	5.0657	5.0361	3.9402	5.4989	5.3406	6.695	6.4244	9.5024	12.3827	6.5008	5.8885	5.5768	5.3847	4.4522	8.3038	6.7118	4.9222	5.8686	6.2517	6.1865	7.5553	7.3289	7.7859	12.3627	7.2326	5.4925	6.8569	6.1479	4.645
PF3D7_0115700.mrna1_1	PF3D7_0115700.mrna1_1;1683	1683	10.3762	5.7692	4.6011	4.9439	3.3785	5.1052	4.6058	4.0531	1.3618	10.6198	4.6982	4.2149	5.4998	4.7949	5.6963	5.7573	5.0299	5.1795	4.9265	5.0785	6.4293	6.4786	4.9509	5.4128	4.2327	6.3768	5.2615	4.814	5.4692	7.2556	6.3639	2.1473	6.4519	5.0544	4.8253	5.1227	4.5993	5.2649	6.477	4.8919	4.6323	4.4509	5.9399	3.842	10.0073	7.5385	4.3169	5.4185	4.06	5.6413	6.0494	5.3096	4.4189	8.0074	5.5345	6.7227	3.9791	5.6562	5.5564	5.1383	5.1574	6.0025	6.2643	7.2452	6.818	5.6789	5.7388	6.0217	5.7076	6.1829	7.0108	4.4202	7.1671	6.7122	4.4718	6.5881	7.4041	5.7173	8.688	7.1722	5.8217	6.1389	6.5905	5.5413
PF3D7_0115700.mrna1_1	PF3D7_0115700.mrna1_1;1684	1684	11.2109	6.3815	4.6786	5.3466	3.9542	7.5612	5.4459	3.8649	3.8758	11.0974	4.2016	5.4922	5.3568	3.4841	7.4739	6.507	5.3597	4.5435	5.1611	5.0862	5.7123	6.4799	4.7131	5.3187	4.2832	4.0557	7.1114	4.9864	5.1094	6.5062	7.1056	1.6369	5.889	5.5963	4.7279	7.2994	4.6058	4.8232	5.7808	6.0641	5.1627	3.7214	3.9709	4.9644	10.4476	7.3004	4.1627	5.0951	4.991	8.6076	6.0115	4.8349	3.5198	7.8342	6.1751	6.9891	5.1297	5.1719	6.2098	4.6685	5.5011	4.7301	5.073	7.3591	5.0014	5.5295	5.0347	4.9388	5.7824	7.4391	7.1952	5.3345	7.158	5.978	6.2572	6.626	7.459	5.8027	9.0825	5.3237	6.3172	5.9549	5.9011	6.7014
PF3D7_0115700.mrna1_1	PF3D7_0115700.mrna1_1;1685	1685	10.3951	7.3187	4.1001	5.2472	3.7344	6.4609	5.0135	5.2887	1.9146	10.3772	5.6653	5.6253	4.8699	4.6542	5.6366	8.7518	5.0921	7.3715	5.0058	10.9873	7.4385	6.353	5.9598	10.2589	5.8985	5.1811	5.8202	4.2884	11.4007	7.0802	7.6271	5.0522	10.1699	5.9451	5.7216	6.2506	4.332	5.7769	6.4833	7.2379	3.4647	3.7623	5.738	3.7729	10.4048	7.093	5.594	5.6177	5.4744	6.0159	5.9298	5.6789	5.2581	7.5624	9.2442	4.3001	6.2871	6.5105	5.1546	6.2028	4.6831	6.4959	5.9117	6.4253	5.7096	4.9212	5.06	6.8153	6.4986	9.7864	6.4959	6.4906	7.0334	5.9616	7.1039	6.0858	7.1386	5.7541	9.1296	5.0277	6.318	7.4208	7.1519	6.015
PF3D7_0115700.mrna1_1	PF3D7_0115700.mrna1_1;1686	1686	10.5715	6.4997	5.9224	6.0354	4.99	6.8054	5.6156	4.8684	2.856	10.2988	5.7546	4.3736	5.5948	2.8135	5.8625	5.9907	5.3882	4.1731	4.7939	5.393	6.7184	6.9438	5.6918	5.1699	5.489	5.8374	3.8176	4.9322	5.8887	7.1095	8.4442	5.4899	5.0228	5.7533	6.8053	3.844	4.7719	6.0512	6.1583	5.6273	5.7594	4.5789	4.568	5.5008	9.5764	4.4263	6.4947	5.4931	3.6938	6.6558	5.6896	4.8263	5.044	6.8138	5.9695	5.5435	4.8977	4.9995	4.7908	2.7049	5.3169	5.615	5.8112	6.4343	4.9103	5.4002	6.1912	4.5053	6.9703	6.7153	5.1436	5.1396	6.8898	5.5677	6.4167	6.373	8.0063	5.7156	9.1688	6.0173	4.0188	6.9975	5.0312	6.8354
PF3D7_0115700.mrna1_1	PF3D7_0115700.mrna1_1;1687	1687	10.5337	6.4601	4.1587	4.858	4.6988	6.791	5.5201	3.1651	4.5613	10.4505	6.434	5.1106	5.5753	4.7458	6.4092	6.327	5.1938	4.0968	5.4922	4.706	8.8923	7.7698	5.5182	6.2529	5.8714	5.0721	5.6346	4.6605	6.0354	8.8085	8.3769	5.4883	5.55	6.5581	6.0369	4.811	4.9026	5.4919	5.4529	5.155	5.3681	6.4436	6.2496	6.364	9.9659	4.504	5.2001	5.3649	5.8174	6.413	5.093	4.5789	4.3045	6.4012	5.2791	4.7479	5.3132	6.021	6.0972	4.3604	5.254	6.419	5.4857	6.6886	4.9959	5.6436	6.7027	5.8056	5.3384	5.9848	3.8359	6.0514	6.6283	5.3089	5.9124	5.8965	7.1533	5.5638	9.2592	4.7845	4.7793	7.6325	7.0608	6.9757
PF3D7_0115700.mrna1_1	PF3D7_0115700.mrna1_1;1688	1688	10.5529	6.2466	5.2668	5.6508	4.6404	7.4106	4.7876	6.0923	4.101	10.9457	5.9498	5.5333	4.9923	4.4053	6.8673	5.2608	4.6588	5.4944	5.1554	4.5435	10.1545	7.1518	5.6197	5.791	5.6628	5.9418	3.5509	4.1489	6.0219	9.8033	7.9094	4.594	5.0188	5.8768	5.5531	4.8344	5.6568	5.9243	6.6566	5.4111	4.4686	5.2075	5.6904	4.8017	9.7968	5.99	4.9126	5.3345	4.6871	7.5555	6.0352	6.1278	3.796	5.9939	5.4841	3.9819	4.8369	5.4715	5.726	5.3441	5.2824	6.458	6.5033	6.4446	6.0516	5.243	6.9833	5.9453	5.8686	6.6778	6.09	6.1152	7.3632	5.6179	5.7557	5.8941	7.5377	5.7708	9.1932	5.5081	4.1218	7.8775	6.9229	5.4819
PF3D7_0115700.mrna1_1	PF3D7_0115700.mrna1_1;1689	1689	9.2451	5.4555	5.1256	4.3854	5.029	6.6599	5.2924	4.9136	3.9165	9.255	4.2593	5.6887	4.916	4.0772	6.0978	5.8912	4.5242000000000004	4.6769	4.9768	5.3865	6.1566	7.2516	5.8291	6.2034	6.5333	5.5598	4.8405	4.7782	5.5592	6.1162	7.7492	5.0361	5.6253	6.3025	5.2227	4.1723	5.5295	4.9805	7.4428	5.5323	3.2585	4.3944	4.9837	4.8435	8.3726	5.4864	4.6882	6.0596	3.9326	4.4396	5.4165	5.6662	4.1811	6.1504	6.8245	5.2994	6.2566	5.7032	6.0947	5.6736	5.1223	5.8316	5.5892	7.1685	6.2839	5.3754	6.1839	5.6238	4.8104	6.2608	5.323	5.7692	6.9301	5.4296	4.934	4.8605	7.0617	5.6525	9.1839	6.1589	3.9523	7.7278	4.5856	6.0372
PF3D7_0115700.mrna1_1	PF3D7_0115700.mrna1_1;1690	1690	10.3897	4.9117	6.7494	5.2399	3.2972	6.1379	5.0583	3.4906	4.0453	10.0168	4.6082	5.464	5.1089	3.0233	6.9468	5.3266	5.3576	3.7203	4.0985	5.2422	8.2556	6.306	7.0084	5.0184	5.1771	4.1514	2.6893	5.1338	5.7821	8.0772	7.8503	6.3032	5.3259	5.6041	5.4383	4.7252	6.7087	7.0188	5.9971	4.7892	4.2698	3.9946	5.5726	5.4931	9.272	5.4699	6.3477	6.1142	6.4804	4.5084	5.0126	5.2327	4.3554	6.9937	7.442	5.4515	5.6784	5.5993	6.0734	5.2513	5.0639	5.8953	5.2581	6.6076	3.9855	5.3628	6.934	8.5791	4.641	6.3533	5.6619	5.3906	6.3325	5.3782	6.4459	5.2529	7.4103	6.0594	9.0326	5.3063	4.84	7.9466	8.0764	4.3667
PF3D7_0115700.mrna1_1	PF3D7_0115700.mrna1_1;1691	1691	8.7486	6.1416	5.6608	6.6093	5.0418	6.273	4.6029	5.2227	5.4172	9.192	6.3918	7.0859	4.89	4.9246	6.9998	5.465	4.7586	6.7096	4.3441	5.5696	7.8971	5.2653	4.7533	5.5567	5.9674	7.8181	5.7679	5.153	5.9265	7.5446	7.7378	5.4676	5.5823	5.2884	8.0999	4.9117	5.8817	7.0994	6.5956	6.2845	8.4082	4.6029	6.4655	9.0727	8.5979	5.9966	7.1635	5.8058	6.1094	5.6206	5.3038	5.3572	5.1457	6.6911	7.684	5.2483	6.1245	6.3464	6.9827	4.1859	7.0234	5.7423	5.7021	5.5925	5.7388	6.3623	7.5725	5.9519	5.691	8.0199	4.8634	6.0426	7.516	6.6387	5.4353	7.7336	7.579	5.7721	8.1951	5.7996	5.7637	7.7431	6.6184	6.4248
PF3D7_0115700.mrna1_1	PF3D7_0115700.mrna1_1;1692	1692	6.6036	5.765	5.295	4.706	4.8659	5.2716	4.9495	4.4101	2.6599	7.161	5.1185	6.0575	4.8807	2.8836	4.796	3.9088	5.2716	3.5298	5.2709	5.3413	7.4016	6.6421	5.1252	5.5432	5.306	4.6029	4.5619	4.7082	5.6792	6.963	8.9116	4.6571	5.7861	5.1635	3.5838	4.7661	5.2342	4.5027	6.4124	5.2449	5.4433	4.2928	4.0815	3.441	5.9898	5.477	4.7004	5.0224	4.6536	6.4068	4.4738	4.889	4.6559	4.7115	5.2596	4.0892	4.7639	5.2551	5.6676	4.1603	5.5497	6.5201	6.0898	4.8006	4.7495	4.0548	5.8836	4.9709	3.6171	6.7323	5.5841	5.0909	5.3909	5.5592	5.5978	5.602	7.2157	5.0853	5.6982	5.2012	3.6531	6.0721	5.3241	2.9088
PF3D7_0115700.mrna1_1	PF3D7_0115700.mrna1_1;1693	1693	6.0442	5.7658	6.5694	5.4326	4.7871	4.9662	4.2765	3.0479	3.7708	6.7053	4.6124	3.8022	4.6775	1.9928	5.9038	5.0887	5.6288	3.5874	2.9011	5.3212	6.264	5.7931	3.1408	5.1831	5.4558	4.1514	4.7137	4.2334	5.7501	5.9437	7.5147	1.2016	5.0184	5.2153	4.4463	4.2869	4.8053	4.5613	6.5237	4.4376	3.8379	4.3074	7.3859	4.7708	4.8812	4.7225	4.1763	5.2776	4.431	1.2388	4.4046	7.9937	4.0144	6.5866	7.6876	5.1961	5.5211	4.6094	5.6209	4.2388	5.0303	4.7027	4.6124	3.8278	5.2323	4.7996	5.732	5.527	4.0635	7.5323	5.4893	5.602	5.9148	5.3978	5.3277	5.9395	6.771	4.6865	6.2065	5.7774	3.8268	4.3406	5.6135	4.843
PF3D7_0115700.mrna1_1	PF3D7_0115700.mrna1_1;1694	1694	6.0233	5.8293	5.1477	5.2199	5.2392	5.9236	4.9686	4.8733	4.8982	6.7308	4.8354	3.6288	4.6719	4.4699	5.986	5.257	5.2265	3.9059	4.6387	5.1127	5.2403	6.2785	6.6518	5.0819	5.7653	5.6548	3.8217	4.641	5.9148	5.8387	8.4273	4.2623	4.7708	7.7729	4.1595	5.0054	3.8237	4.5091	8.1056	5.2705	4.6082	4.4383	5.6837	5.6921	5.4757	8.7541	4.0027	6.573	4.9864	7.0327	4.2645	4.5613	4.7159	5.6267	5.3409	7.8131	4.6645	6.5446	5.4469	4.8135	4.8099	7.1712	6.2422	4.4114	6.0058	4.7115	5.0514	5.6591	5.7164	6.6878	8.0459	5.2192	5.6882	5.6924	5.3176	5.2806	6.8018	5.4656	5.8565	5.2994	4.5577	5.3302	5.4289	5.8936
PF3D7_0115700.mrna1_1	PF3D7_0115700.mrna1_1;1695	1695	7.994	7.095	6.0561	5.3554	6.1781	6.8253	4.765	5.1469	5.7921	8.2037	6.3565	7.0103	5.2713	6.0112	7.4022	5.9946	6.0175	5.098	5.5601	4.8585	8.8096	7.6766	6.8761	7.2902	4.8084	7.1614	6.334	5.2529	5.5957	8.0646	9.6359	5.8547	7.0802	5.704	7.2222	6.5618	5.824	7.8769	6.8452	7.1564	7.4664	4.5904	6.1383	9.213	7.5629	6.548	7.1269	6.5154	6.0813	6.1206	5.5999	5.6369	4.4614	6.6253	8.5734	6.4232	6.9494	6.0123	6.1938	6.0785	7.8037	6.625	7.2914	5.9598	8.7047	6.1928	8.013	5.2234	4.6513	8.4778	5.4446	6.709	7.6648	8.2299	7.3026	8.4015	7.8568	8.1768	7.385	9.2897	6.0533	8.5154	5.7674	4.7565
PF3D7_0115700.mrna1_1	PF3D7_0115700.mrna1_1;1696	1696	5.2012	4.5454	5.6106	5.1819	4.5236	5.9153	5.2854	3.116	0.3674	6.4094	4.4343	4.3406	4.2979	4.4601	5.3001	4.5248	4.3356	0.848	5.2357	6.135	5.3927	4.4416	4.8929	6.1769	5.0989	5.2547	5.3501	3.5361	5.8627	5.545	5.7737	2.8156	5.511	4.7655	4.0027	3.903	4.6988	4.8161	4.9937	4.3183	4.3031	4.5515	4.9621	5.4479	5.6129	5.0934	5.0466	5.4611	6.077	3.5969	4.1035	3.6017	1.8718	5.5807	6.9495	5.0841	4.7279	5.7698	5.5841	4.5916	4.9579	6.3957	2.8895	3.9307	4.2802	4.9977	4.2342	5.1272	3.7126	7.5789	4.0712	5.436	6.8336	4.8615	4.7279	5.4611	7.0837	4.5928	6.2145	4.9241	4.7522	4.3399	5.7363	6.5791
PF3D7_0115700.mrna1_1	PF3D7_0115700.mrna1_1;1697	1697	6.6503	5.0135	4.6206	5.8659	5.0566	5.8557	4.3082	3.6803	1.585	6.4401	4.5166	3.8659	5.3509	3.3291	4.4783	4.8364	4.1301	3.5898	3.2675	5.1416	5.8485	5.6144	5.0272	8.8256	5.4363	3.2095	4.3533	4.2008	4.466	5.6244	5.7565	2.5261	8.8925	5.2566	4.0018	4.2824	6.6775	4.6444	5.6014	5.6901	4.2001	5.3052	5.079	4.1787	6.2114	2.6041	5.7703	5.0339	6.0328	3.2403	5.1326	5.6061	2.842	4.6702	6.0821	4.5686	5.5037	6.2479	5.4366	4.2087	4.4535	6.4471	5.6296	4.3827	5.1387	4.9823	3.9155	4.7192	3.9126	6.7623	4.2957	6.1156	6.5413	6.1765	4.8934	4.5892	6.2675	4.8094	4.9184	5.332	5.4443	4.3111	4.9977	6.1303
PF3D7_0115700.mrna1_1	PF3D7_0115700.mrna1_1;1698	1698	6.7358	5.6668	5.6659	4.4243	4.0426	6.2075	4.9837	3.5348	4.4535	6.4199	5.3639	4.6496	4.0514	5.5239	6.0938	5.1342	5.4002	4.1367	5.0997	5.9916	7.6933	3.9001	9.3732	6.0264	5.6352	2.8934	4.4963	5.3201	6.0616	7.8724	6.2145	8.3985	5.1001	4.9179	3.2479	2.7071	4.8192	5.4767	5.8535	5.2861	4.3491	5.0887	4.8415	5.033	4.8135	7.1209	5.0179	6.9945	6.1787	2.6299	5.4951	6.5694	4.7892	5.2106	4.4938	4.5552	4.7474	6.0108	5.3114	5.4456	4.5454	6.3619	5.4963	4.6707	5.7584	4.3031	4.4588	4.3583	5.2008	6.5856	6.4395	5.8357	6.709	4.903	5.033	5.0963	7.2542	4.9322	5.6625	6.0745	3.6542	5.0431	5.1771	5.6305
PF3D7_0115700.mrna1_1	PF3D7_0115700.mrna1_1;1699	1699	6.3471	5.3034	6.0025	5.5729	3.3604	6.5705	4.2334	4.669	4.1699	6.5875	5.306	3.9001	5.9064	2.275	6.2981	5.8271	5.3111	2.943	4.3031	5.6129	5.3823	4.7782	5.876	5.0596	4.9959	5.2615	4.1119	4.3298	5.9336	6.8035	5.8447	5.6551	4.9635	4.5527	4.6536	4.3363	4.5644	3.4423	4.8202	3.6859	5.0959	5.7908	3.5447	4.8084	3.9279	3.7442	5.9752	2.3219	6.931	3.3205	5.0934	5.1651	4.8505	5.2873	4.7634	4.0934	5.2596	6.7887	5.5555	4.4983	4.1514	7.4705	4.847	4.3778	5.1639	5.266	4.437	5.3413	3.9165	6.6879	3.7355	5.1787	6.3216	5.7279	5.2858	5.5173	8.1444	4.5692	5.7538	4.4854	4.2188	3.9837	5.4486	5.0259
