## Supplementary material for "Proteome-wide antibody responses to PfSPZ Vaccine include cross-reactive antibodies that correlate with protection from malaria": PeptideArray_all_peptides: 367676_file08 (part 10 of 204)

SEQ_ID	PROBE_ID	POSITION	P14_pre_NO	P39_pre_YES	P17_pre_YES	P46_pre_YES	P10_pre_NO	P49_pre_YES	P29_pre_NO	P42_pre_YES	P13_pre_YES	P14_post_NO	P39_post_YES	P17_post_YES	P46_post_YES	P10_post_NO	P49_post_YES	P29_post_NO	P42_post_YES	P13_post_YES	P40_pre_NO	P02_pre_NO	P45_pre_NO	P04_pre_YES	P11_pre_NO	P20_pre_YES	P15_pre_NO	P05_pre_YES	P16_pre_NO	P40_post_NO	P02_post_NO	P45_post_NO	P04_post_YES	P11_post_NO	P20_post_YES	P15_post_NO	P05_post_YES	P16_post_NO	P44_pre_YES	P38_pre_YES	P48_pre_YES	P31_pre_YES	P34_pre_YES	P06_pre_NO	P47_pre_YES	P35_pre_NO	P07_pre_YES	P44_post_YES	P38_post_YES	P48_post_YES	P31_post_YES	P34_post_YES	P06_post_NO	P47_post_YES	P35_post_NO	P07_post_YES	P36_pre_YES	P25_pre_YES	P23_pre_YES	P22_pre_NO	P27_pre_YES	P30_pre_YES	P12_pre_YES	P26_pre_YES	P51_pre_YES	P32_pre_YES	P28_pre_YES	P24_pre_YES	P08_pre_YES	P19_pre_YES	P50_pre_NO	P36_post_YES	P25_post_YES	P23_post_YES	P22_post_NO	P27_post_YES	P30_post_YES	P12_post_YES	P26_post_YES	P51_post_YES	P32_post_YES	P28_post_YES	P24_post_YES	P08_post_YES	P19_post_YES	P50_post_NO
PF3D7_0115700.mrna1_1	PF3D7_0115700.mrna1_1;1700	1700	8.026	4.6502	5.3194	4.5975	2.6346	5.1052	4.2675	3.9514	2.7908	9.002	7.934	4.5777	5.0352	3.9317	6.0753	5.943	2.7845	4.6616	4.811	5.898	7.0738	4.7186	5.7013	5.8634	4.7296	5.5329	5.4232	5.2716	6.4	5.7782	5.8184	4.2426	5.7029	5.4588	4.5129	3.1457	5.1428	5.1558	5.4705	5.1961	4.5747	4.6848	5.463	4.6887	8.0573	5.5641	4.1169	4.8314	6.5717	2.742	4.5515	4.7296	4.3957	4.1432	4.6887	4.2578	5.087	5.8936	5.4883	5.4896	5.04	7.0398	4.7021	4.9672	2.359	4.9064	3.5534	5.157	3.9891	7.0509	5.263	5.3723	6.4799	5.3067	6.1191	5.4084	6.8348	3.7655	5.1135	5.946	4.8605	4.1416	5.2098	4.257
PF3D7_0115700.mrna1_1	PF3D7_0115700.mrna1_1;1701	1701	9.0005	5.4558	5.5753	4.2327	3.1506	4.9919	3.904	4.2615	2.5236	9.4023	7.7408	4.0241	5.0193	2.2449	5.1635	4.785	4.5753	3.7991	3.4957	6.9484	5.4611	3.7782	4.915	4.0259	5.3391	5.7889	4.8782	4.8699	7.1699	5.0819	4.7897	2.5435	5.9054	4.7522	5.1114	4.7666	5.8309	4.254	5.843	4.8227	4.5717	4.6005	4.8222	4.8958	8.5629	6.9395	5.1514	4.7153	5.5404	4.3674	4.7608	4.1465	3.3001	4.9146	5.6447	5.6693	5.3733	6.0936	5.5847	5.5777	4.6954	6.4822	4.1035	3.839	4.3916	4.729	4.8006	4.9439	4.5632	5.3409	5.2323	6.5429	6.2821	5.3063	5.4683	5.4502	6.839	3.9523	6.0989	5.5314	5.0887	4.4456	4.9021	2.6346
PF3D7_0115700.mrna1_1	PF3D7_0115700.mrna1_1;1702	1702	12.2192	4.3498	5.073	5.5753	3.925	5.328	4.3462	2.254	2.9069	12.8364	5.223	4.4679	5.8334	1.7093	4.6719	4.5874	4.3646	3.1859	4.8904	6.4812	4.8227	2.211	4.9383	5.0618	6.4593	4.6582	3.3118	4.5509	6.4616	5.682	5.2246	4.347	5.7835	5.3331	3.6769	4.7819	5.6668	4.7554	6.9671	3.6088	3.0514	3.9079	5.4637	4.9537	11.8461	3.497	3.9288	5.2059	6.5901	3.9317	4.9946	5.5323	3.3176	5.3512	4.8674	3.9607	5.0268	7.3194	5.5686	6.2221	6.6218	6.1627	4.6673	4.2645	4.9612	4.846	4.854	4.3045	5.3349	5.9891	4.319	5.392	7.5382	5.1938	4.6375	6.6623	6.228	4.4416	5.6868	3.9467	5.1081	3.5348	3.5898	4.9662
PF3D7_0115700.mrna1_1	PF3D7_0115700.mrna1_1;1703	1703	12.2461	5.246	6.2003	5.6642	4.1177	5.31	5.8316	6.87	2.4141	12.1476	4.306	4.4522	4.9713	4.2979	5.288	5.4121	6.5797	1.3334	5.7589	4.9383	5.2972	3.7236	5.0815	3.5969	6.4786	4.0917	5.8367000000000004	5.2384	4.887	5.2137	4.9069	2.4957	5.5072	6.7589	5.3406	6.34	5.7541	5.5138	5.3501	4.5021	6.3647	4.4515	4.6415	5.1953	11.2551	4.5589	6.0947	5.7444	4.669	4.3462	4.9088	6.4259	6.7728	6.278	5.9695	4.281	5.3878	8.1869	5.2638	5.3646	5.0794	5.1739	5.441	5.942	4.7268	4.9621	3.7071	5.4002	7.9608	7.6201	4.1755	5.3903	10.1246	4.9059	5.7774	6.2149	6.9572	5.5295	6.3096	5.3494	5.0085	4.5192	4.9326	8.5699
PF3D7_0115700.mrna1_1	PF3D7_0115700.mrna1_1;1704	1704	6.0695	4.7469	4.8001	6.1453	8.1338	6.1231	4.6814	3.6971	8.8149	6.2688	5.9095	10.0551	6.364	8.2173	5.406	6.0244	6.2143	4.6288	3.8146	6.9083	10.2711	9.4098	5.2615	5.3999	6.3696	5.6064	5.2199	4.7393	7.3781	9.9451	10.4603	2.0772	4.9231	6.7166	5.1558	4.4529	4.3964	5.9807	6.1938	4.4269	6.1705	5.1683	5.8066	8.399	4.8395	7.6041	5.9521	6.4378	4.5999	5.3906	5.2754	9.4638	4.6328	5.5154	6.3964	7.8446	5.7029	8.2022	5.1787	7.8039	9.3423	6.6625	11.208	6.3505	5.8943	6.2371	5.8061	6.965	7.5832	7.7433	6.5529	6.1434	8.9289	5.3338	8.3774	9.0449	7.3979	10.7558	6.573	5.6244	5.009	6.5818	8.159	8.1309
PF3D7_0115700.mrna1_1	PF3D7_0115700.mrna1_1;1705	1705	7.7413	5.1194	6.7993	6.3357	8.4449	5.4459	5.5295	3.3176	8.7804	7.9803	6.4017	10.3243	6.7675	8.5195	5.9649	6.0426	5.6073	5.3743	5.1619	8.1751	10.7988	8.9204	5.7692	5.1703	6.5567	5.5702	7.5563	4.6135	8.1151	9.9977	9.9461	3.4046	5.1164	5.3778	6.2151	7.9097	5.3309	7.9488	6.3096	4.9764	5.9079	4.9093	6.4415	9.0408	6.5258	7.8042	7.1562	5.7385	4.5304	4.9179	6.0723	9.2864	4.7317	6.558	5.8804	8.4578	7.8395	7.2974	6.0141	8.3291	9.2724	7.3816	11.5272	6.2683	5.6488	6.9274	7.7994	7.5945	8.1252	7.0917	6.3089	7.1371	9.5468	5.3985	8.2064	9.011	7.8032	10.6018	6.7935	7.2108	7.0671	8.9023	7.8469	7.574
PF3D7_0115700.mrna1_1	PF3D7_0115700.mrna1_1;1706	1706	6.8432	6.2987	5.9103	6.3031	8.7857	5.2787	5.8286	4.3785	9.2749	6.7164	6.0288	10.2607	6.1737	8.1559	6.1532	6.5584	6.761	3.9011	6.0431	8.5768	9.2873	9.9912	4.8982	6.0898	6.9285	6.9591	6.8402	4.9016	8.9141	9.8466	10.3299	3.6915	5.9234	6.6324	6.2713	6.9234	6.7342	7.4324	7.6252	5.8829	6.2915	4.2832	7.2866	9.5982	5.4259	7.7766	7.0287	8.3958	6.0961	4.7845	5.876	9.5664	6.0546	7.4034	6.1299	8.4656	6.4845	7.5631	6.0685	9.5573	10.0166	6.9621	11.6947	6.8167	6.7716	6.4075	7.9053	9.0812	9.0909	5.726	7.2949	5.812	9.598	5.9816	9.16	10.048400000000001	7.342	11.3951	7.506	7.6099	7.0552	8.3622	8.7621	10.0743
PF3D7_0115700.mrna1_1	PF3D7_0115700.mrna1_1;1707	1707	6.8954	5.1583	5.7889	5.7071	7.7168	6.0179	5.7779	5.3639	8.7523	6.9819	6.1412	9.466	6.4874	7.7893	4.9828	4.8293	6.2147	5.5084	5.2608	6.5558	7.2919	8.4587	6.1991	7.2977	6.0374	5.749	6.399	5.5592	6.3602	10.0134	10.0035	6.7812	6.6094	6.2286	5.8243	6.5792	5.079	5.8442	6.4244	3.991	5.1835	4.2854	7.9226	9.615	5.5011	8.2662	6.258	6.988	4.6696	5.1863	5.5789	9.1055	6.7076	7.4186	6.4266	7.8229	5.067	6.9235	6.2165	9.1563	9.6798	7.032	10.5337	6.9865	7.0455	6.4153	5.1135	8.2522	11.0836	6.4697	7.1855	4.89	8.3293	5.3516	9.1232	9.6147	7.1634	11.4579	7.5931	7.2366	7.409	5.4439	8.6204	11.1752
PF3D7_0115700.mrna1_1	PF3D7_0115700.mrna1_1;1708	1708	7.2679	6.1833	5.813	9.3544	9.7359000000000009	12.4739	5.9934	5.9889	9.6328	7.5062	6.636	11.9195	9.4068	9.5863	12.1002	7.9653	7.3539	7.6416	5.5242000000000004	7.1326	12.0689	10.7987	5.0721	6.4621	6.702	6.493	8.3003	5.8194	7.503	11.286	10.8172	5.0277	6.2979	6.5984	6.3001	8.6993	8.962	8.1224	8.9992	5.3519	9.6975	3.2418	8.3647	10.379	6.2386	9.7635	7.0481	8.6633	7.0932	10.6334	5.7173	10.3182	5.3161	9.4795	8.7016	10.4012	7.1	7.2006	7.4243	9.5887	9.8414	8.009	11.5289	7.6405	8.6502	8.0474	6.2168	8.9514	8.9989	8.9284	8.7878	6.7446	8.4807	7.8052	9.0963	9.7644	8.7392	11.3252	7.5491	8.995	8.0006	5.6115	9.2535	9.4863
PF3D7_0115700.mrna1_1	PF3D7_0115700.mrna1_1;1709	1709	6.6057	5.6639	5.5756	8.1267	9.5786	6.1831	5.2215	4.3241	9.3259	6.7293	5.3107	11.9136	7.9158	9.6675	5.9644	6.7542	7.0461	7.7298	5.14	7.2096	11.8685	10.5418	5.8924	5.9047	5.2106	6.5356	4.5398	4.6798	7.3572	10.928	10.6733	3.8904	6.2163	6.6512	6.2909	4.0824	5.5937	8.0568	8.5609	5.675	4.6571	4.3778	8.0224	10.5645	5.2353	10.3155	6.5945	8.4932	7.0334	4.3896	5.6106	10.2627	5.3656	7.3299	7.2057	10.5459	6.4728	7.023	5.2887	9.5777	10.1813	7.2508	12.2681	7.192	7.2729	7.3447	5.4039	9.9584	8.4508	7.4864	9.2875	6.887	7.6234	6.3065	9.0251	9.8792	8.2625	11.5505	7.898	7.6495	7.5175	6.7833	10.1616	8.4224
PF3D7_0115700.mrna1_1	PF3D7_0115700.mrna1_1;1710	1710	7.0849	5.5521	5.0832	7.0616	9.5847	5.2683	3.861	5.5966	9.6476	6.3918	5.3844	11.7861	7.697	9.5609	5.3667	6.4627	4.8319	5.8846	4.9699	7.3866	11.5681	9.9955	5.1114	6.3794	5.3632	5.8006	3.8146	3.0976	7.2	10.7872	9.9193	3.7301	6.8154	6.2371	4.2494	4.1619	5.2957	8.0793	8.1886	5.0099	5.7684	3.5814	7.7203	9.9268	7.0184	10.1118	7.3064	7.9658	5.7837	5.4182	6.0594	10.0241	5.0955	7.1727	9.7117	10.2694	6.3447	5.6571	6.6716	9.5576	9.45	6.9986	11.8878	6.8221	5.8349	7.1432	5.7947	8.7271	8.5368	10.1831	9.5349	6.0061	6.7104	6.6931	9.1897	9.3989	8.4292	10.8969	7.6714	6.9275	6.7212	6.5715	9.4259	6.9544
PF3D7_0115700.mrna1_1	PF3D7_0115700.mrna1_1;1711	1711	6.9317	6.1479	6.0442	7.74	9.8242	5.9129	4.9653	5.1835	9.4756	7.1308	5.7682	11.7407	6.8642	9.5532	5.8301	5.4263	5.8758	4.9336	3.5934	7.1649	11.3487	10.5337	5.6144	7.9356	5.9314	6.3728	2.9373	5.2215	7.931	10.7741	10.2316	5.0365	7.6552	5.8174	5.6949	5.5656	4.8822	6.7936	8.1833	5.3927	4.7203	3.7793	7.3946	9.6374	6.0843	9.8976	6.6414	8.2485	5.7803	5.6789	5.4812	10.3144	5.9803	6.9505	6.6337	10.3055	6.4145	5.4039	5.6197	8.9773	9.2118	6.9828	12.0174	6.5435	6.5589	6.4704	5.5518	8.7173	8.6528	7.5187	9.6165	7.2916	8.5524	5.5792	8.8312	9.0198	8.4084	10.7479	6.9702	7.8081	6.7182	6.3903	9.1381	7.1054
PF3D7_0115700.mrna1_1	PF3D7_0115700.mrna1_1;1712	1712	6.9312	6.7525	6.2044	7.4892	9.7579	5.9246	5.3252	6.0177	9.3912	7.426	8.3446	12.6105	7.4447	9.6512	6.1993	5.26	5.7842	5.6798	4.7371	6.532	11.8708	11.3203	4.7398	7.4859	4.4182	6.1252	3.6826	4.2411	7.4982	11.2031	11.0948	4.0409	7.7883	5.5157	4.935	3.8826	4.9891	7.8873	9.7385	4.5552	6.6826	4.6076	6.8949	10.0347	6.567	10.8606	8.1212	9.6044	5.9968	4.7328	4.9699	10.6475	5.218	6.2401	7.0633	11.0549	6.3174	6.4022	6.2733	8.8765	7.9473	6.7791	12.1732	7.7176	7.1376	6.2397	5.804	8.9981	8.5986	8.0876	10.7657	7.2483	8.4158	6.2437	8.4182	8.0076	8.4986	11.5058	7.8817	7.7378	5.4039	5.7661	9.6706	8.9606
PF3D7_0115700.mrna1_1	PF3D7_0115700.mrna1_1;1713	1713	7.4722	6.1264	6.5221	6.7979	9.2927	5.7153	6.8146	6.7519	8.7012	7.6043	7.8886	12.17	6.2596	9.127	6.0706	6.6985	6.4463	6.1443	4.4316	5.1687	11.0894	10.9775	5.0103	7.7405	7.202	5.2761	4.1651	2.9819	5.9435	10.4527	10.7167	3.7866	7.898	7.437	4.6415	4.2645	5.2319	7.7287	8.8134	5.858	7.9296	5.1383	6.9777	8.2704	4.9667	12.1055	7.8203	8.7021	7.1783	4.6525	4.9467	9.3053	4.6223	6.5294	7.4721	11.5077	6.7173	6.1981	5.5644	7.0866	6.6626	6.9904	11.9832	7.7365	5.6636	6.6119	5.6415	8.1433	8.989	8.202	11.292	7.2159	7.3859	6.0103	7.4298	6.1888	8.0563	11.3593	7.9699	7.3132	6.0581	6.1589	8.7857	8.4398
PF3D7_0115700.mrna1_1	PF3D7_0115700.mrna1_1;1714	1714	7.9235	7.2584	6.3098	8.4958	7.3213	7.1051	6.3457	6.3651	6.6477	7.6181	6.4835	7.5131	7.6568	7.5427	7.1502	6.8331	5.6079	5.2472	7.7606	7.6081	9.2079	8.8777	6.6565	6.5452	6.6614	6.4749	4.6182	5.3147	8.0191	7.6223	8.8989	5.3052	5.8674	6.3503	5.2001	6.1815	6.3411	7.7643	9.4852	7.4605	6.3063	3.862	6.2036	8.1686	6.2724	10.5558	7.9152	9.5505	6.7629	5.935	5.9807	6.3507	7.0224	5.6915	5.8542	9.9585	6.9445	6.7831	5.8181	6.2036	6.3584	6.9419	10.6753	7.0513	6.2361	6.2568	5.9639	6.9323	6.4328	8.0313	10.5095	7.2118	8.7483	7.2855	7.761	7.1494	8.4156	6.6312	7.9165	7.3171	6.2309	6.5045	8.0619	6.1467
PF3D7_0115700.mrna1_1	PF3D7_0115700.mrna1_1;1715	1715	6.7086	5.3423	6.5686	6.2902	5.9934	3.3978	5.0858	5.0592	5.7309	6.6535	6.738	6.4896	5.6991	6.866	5.114	4.3198	6.5464	4.4403	3.729	7.1905	5.9432	4.7897	5.3388	5.7931	4.8156	2.9279	2.9964	4.4376	8.0369	6.6586	7.1321	3.3519	5.8535	4.9079	4.1424	3.7887	4.7597	7.7253	5.3586	4.4263	8.5165	3.5211	5.0197	5.3334	6.2935	7.6066	8.33	3.9165	5.2976	3	5.3806	5.6424	4.488	5.7442	4.504	3.4463	6.4212	5.5913	5.5732	3.1408	7.1335	6.3821	6.7042	6.1346	5.332	6.06	5.7057	4.8723	4.9653	6.5154	5.7477	7.6625	6.8988	6.0644	5.3519	6.3361	7.7999	4.8022	7.1208	5.8575	5.4246	2.8718	5.6605	6.1621
PF3D7_0115700.mrna1_1	PF3D7_0115700.mrna1_1;1716	1716	6.769	6.1725	5.8329	6.4476	6.5857	5.9409	5.2498	5.7027	6.3212	6.4055	6.0061	4.9653	6.6247	6.804	4.7719	5.2016	4.9791	4.1342	5.5877	6.079	6.6285	7.4012	5.1169	7.6617	4.3009	4.839	4.7913	4.7756	6.6768	6.6817	8.1739	5.3049	7.0775	5.1803	4.8309	3.8992	5.3158	7.4898	5.7829	4.6576	5.878	4.5735	5.6067	4.6485	5.7423	7.6266	8.0555	6.0067	7.6112	5.6533	5.9062	5.6144	4.3723	7.0859	6.5498	6.0063	6.8405	5.5207	5.5426	4.5987	6.1699	6.299	5.0166	5.3604	5.408	6.6629	5.7758	4.9016	4.4783	7.8752	6.572	7.2898	6.933	5.1114	5.8447	6.5364	7.621	6.1469	6.8674	7.0311	5.6188	7.3058	5.3847	4.735
PF3D7_0115700.mrna1_1	PF3D7_0115700.mrna1_1;1717	1717	6.753	5.5342	5.3165	4.7415	5.0505	5.3834	4.9805	4.9745	5.3716	6.5941	4.8728	3.433	5.4899	5.6871	5.3995	5.1735	5.466	4.269	5.8858	5.5518	5.7495	4.257	5.7162	5.6109	5.0626	1.5261	4.228	5.4383	5.8392	6.6649	6.1477	4.849	5.7098	4.6182	4.2972	3.546	4.3611	5.4673	6.4723	3.3646	8.8675	4.6404	4.5705	3.1667	4.6932	6.5557	6.3602	5.7509	4.9523	2.4621	4.8465	4.9284	2.98	5.8706	4.466	4.7586	7.1919	5.1027	5.6363	4.9695	6.1825	5.9189	4.903	6.1657	5.1408	4.6218	5.0622	4.6633	4.5116	6.031	3.4751	6.9063	5.8525	5.0166	5.6542	5.6179	7.8326	5.1663	7.3533	5.3012	4.6639	4.4522	5.5195	5.3957
PF3D7_0115700.mrna1_1	PF3D7_0115700.mrna1_1;1718	1718	6.0501	5.4741	5.3316	6.0824	6.4902	5.1256	4.7137	5.2494	5.0387	6.539	4.9373	3.859	5.3374	5.2346	5.0161	5.2048	6.1546	3.6769	4.0993	4.4463	5.0934	4.0875	7.1723	4.9514	4.3111	3.8349	4.497	4.9841	6.614	5.6834	6.7818	4.382	4.7186	5.5732	5.5398	4.4012	2.2418	3.2449	5.2559	3.0942	8.1126	4.7317	4.9649	5.1526	5.7439	6.6793	5.4845	2.4195	4.6479	4.7485	5.3868	4.7866	1.774	4.5527	5.6358	4.8243	7.684	5.4954	6.0121	5.0841	5.4104	7.1342	4.4216	6.8904	4.4195	4.7159	4.4463	4.9565	3.858	5.4158	4.5122	7.6158	7.4118	5.9809	4.8826	6.3847	8.0815	2.4647	7.0747	5.7597	5.1359	4.4216	5.4728	4.5916
PF3D7_0115700.mrna1_1	PF3D7_0115700.mrna1_1;1719	1719	7.5576	7.1008	6.4486	5.6676	4.916	7.03	6.1757	4.3681	5.2551	7.7131	6.5945	6.1434	4.8934	5.6826	6.2196	5.8853	5.6817	4.1194	6.1914	6.2284	6.0483	6.6408	6.9662	5.6294	5.3273	6.325	4.0161	5.4141	6.2542	6.9815	7.8482	6.019	5.4326	5.9484	5.4591	5.3063	5.4741	5.9119	5.8202	6.3226	5.5239	4.0575	4.2898	6.2538	5.5765	8.1244	5.6112	5.2769	6.0112	5.0108	5.5119	4.5279	5.3858	6.047	5.8982	5.1965	7.7997	6.5904	6.0779	6.0193	5.8946	6.7225	6.4028	6.9073	5.0228	4.9112	5.4919	4.6346	5.8595	6.8976	7.4244	6.9453	8.2568	7.0431	6.9551	6.9942	6.1671	6.263	7.6356	5.9575	5.3356	4.5423	6.0934	6.4952
PF3D7_0115700.mrna1_1	PF3D7_0115700.mrna1_1;1720	1720	6.7988	5.1289	4.8324	5.0561	3.332	5.6473	4.8089	6.1717	2.3978	6.4057	5.5798	5.3691	5.1631	2.8053	4.9699	5.6721	6.591	4.6904	5.2388	5.7279	5.4909	4.8227	6.6548	5.9345	5.1981	3.8053	2.8934	4.9411	5.6795	5.9364	5.9177	6.7085	5.2449	4.6679	2.848	3.6264	3.8639	4.2979	5.2426	4.2265	4.3484	3.8904	4.9982	3.8924	4.9392	5.7541	3.9021	5.5928	4.1739	4.5254	4.4256	4.8435	5.0488	6.624	4.995	4.843	8.2759	7.7231	5.3255	3.9625	6.266	6.4128	3.6519	6.4859	3.6848	5.3995	4.2087	5.2445	5.5512	4.6053	4.9406	8.1256	7.9734	5.1839	3.9317	6.0301	6.325	5.769	7.8694	5.9371	4.2219	4.8319	4.5129	6.044
PF3D7_0115700.mrna1_1	PF3D7_0115700.mrna1_1;1721	1721	6.7166	5.2664	5.1428	6.2246	3.7344	6.2709	4.7908	5.8812	5.0522	6.6943	4.95	6.5557	6.0809	2.1375	5.1538	5.2672	6.9221	3.6323	4.3103	5.9291	5.5777	5.0997	7.1945	4.1875	4.6182	4.7549	4.2839	5.151	5.6103	7.4791	7.8302	5.6533	4.488	5.5886	5.4269	2.1177	4.7225	5.0959	6.3293	4.4249	2.9727	4.0233	4.9383	4.4269	5.8068	6.1729	4.7409	5.2909	4.6904	5.8836	4.7447	4.6668	4.4983	5.3885	4.712	5.0448	7.6434	6.6977	5.8186	4.0347	6.7403	6.0157	6.4266	6.4012	4.7436	5.2924	4.4594	5.4588	8.6095	3.9088	5.407	7.4093	7.2267	5.2184	5.9243	7.2129	6.9412	6.9796	7.5816	5.7331	3.7137	3.9982	4.9402	8.2748
PF3D7_0115700.mrna1_1	PF3D7_0115700.mrna1_1;1722	1722	7.6511	5.8475	5.568	7.0378	5.8532	5.1566	5.1799	6.3054	5.9625	8.1348	6.8863	6.8215	6.6286	5.3733	5.3034	4.5323	6.8441	4.0592	4.135	4.4614	7.383	5.4604	6.083	5.0321	3.6381	3.5223	4.6467	4.1651	5.5059	7.919	7.3067	5.5972	4.6645	5.3438	5.0241	3.8885	4.278	5.1938	5.3526	4.9165	5.2415	4.225	5.1309	5.3306	7.6848	5.5598	5.4909	5.7396	4.2979	6.2373	4.735	6.002	4.9509	5.5534	5.9577	5.4986	7.3708	5.4336	5.8331	4.8797	7.192	6.2595	6.3409	7.0584	6.3306	5.233	5.1252	5.292	8.8171	6.3878	4.009	7.6473	7.588	5.7181	6.2532	7.1681	8.5238	6.6543	7.8995	7.0164	5.2118	4.9837	5.9916	7.6372
PF3D7_0115700.mrna1_1	PF3D7_0115700.mrna1_1;1723	1723	7.2919	7.0097	6.0507	5.6868	6.345	5.0976	6.4538	7.5583	7.6164	7.5241	6.3237	9.5825	5.1723	6.8547	5.2716	6.0676	8.341	3.1603	4.8099	6.2176	7.3831	3.9699	4.2449	6.7207	6.0292	5.0609	3.9891	5.6508	6.6775	6.628	6.192	4.7043	7.0292	6.5549	5.2426	5.5999	5.6294	7.2981	5.6363	6.4846	4.4336	5.3498	5.9621	6.2284	6.6462	6.7464	6.7841	5.6035	3.4087	6.366	7.8061	5.6753	6.4598	7.997	7.0396	5.2924	7.8781	6.2703	7.7795	5.8831	8.0291	5.8482	9.9036	8.6712	5.6565	5.9584	5.202	5.5934	9.4955	6.5215	7.0375	7.2159	7.4101	7.0519	6.7737	8.1388	7.3626	5.9612	8.7986	7.511	6.7852	5.9215	5.9023	8.576
PF3D7_0115700.mrna1_1	PF3D7_0115700.mrna1_1;1724	1724	7.203	5.8379	5.2361	5.3611	6.3847	5.756	5.726	6.9511	8.5523	7.6047	5.7769	9.2451	5.5759	7.5443	5.5087	6.111	7.8722	3.9625	2.6713	6.4358	7.8942	5.9662	4.8161	5.4135	8.9551	4.6106	8.6602	5.0343	6.8991	7.6459	7.1117	4.8684	5.5622	9.8771	5.3012	7.2088	6.0757	6.0374	6.2928	5.7184	4.7447	5.8625	5.5592	6.6109	7.0251	6.9034	5.6032	6.3628	6.1152	7.3453	7.2884	6.5854	9.3248	10.8286	6.7473	3.6904	7.1756	6.2806	6.8574	6.188	7.7704	6.591	12.5629	10.3943	9.2337	6.628	4.5211	4.4588	9.1562	7.5678	5.6733	7.4126	7.7314	6.9628	6.3591	7.8274	8.3612	8.7215	10.5075	9.3384	6.1303	3.9402	5.4182	9.1154
PF3D7_0115700.mrna1_1	PF3D7_0115700.mrna1_1;1725	1725	7.5177	5.6433	5.1285	5.1006	9.0326	5.8014	6.7007	8.3875	9.5145	8.2849	6.304	10.4024	5.0157	9.112	5.5647	7.5123	8.1409	4.3964	6.0011	7.2542	7.628	4.4581	5.717	4.9919	11.4939	5.8917	6.8907	7.6304	6.643	7.17	7.2437	4.6194	4.969	11.7769	6.839	7.275	6.888	6.1131	7.1202	6.0369	5.4039	5.7623	5.6188	7.0778	6.9483	6.6222	6.1743	7.2847	5.7018	7.287	7.9898	6.3381	10.3213	12.3605	7.7505	5.8467	7.1997	6.5735	7.2158	5.2491	8.2599	6.9005	11.7798	11.2616	8.1894	6.4323	5.4822	7.8255	9.895	6.5416	5.8975	6.8691	7.9051	7.4749	6.254	8.3161	8.1447	7.8718	11.2827	9.1876	7.2568	5.9369	8.3445	9.2426
PF3D7_0115700.mrna1_1	PF3D7_0115700.mrna1_1;1726	1726	7.7904	6.0639	5.7692	5.6026	9.5881	6.3116	7.8919	9.1261	10.105	8.7931	7.8948	11.5117	5.3402	9.9779	5.353	8.1195	8.5556	5.5853	3.9964	7.6345	7.7664	4.8475	7.6591	4.254	10.3865	6.2126	5.684	7.7932	8.0997	6.8798	7.2845	6.7268	4.6259	11.0214	6.7054	5.7361	7.983	7.2975	7.8092	7.178	5.2498	6.3404	6.4048	6.5086	6.8544	8.4067	7.0987	7.9733	6.4204	7.1622	7.8077	6.8949	10.4968	11.9853	7.2036	7.6191	5.8929	7.4868	8.7966	6.3745	8.5985	7.5458	12.1177	11.5463	9.1275	7.2002	4.9819	5.779	9.8281	7.0913	6.779	5.5625	9.5046	8.116	7.3289	8.4344	8.6378	8.958	10.6962	9.736	7.1009	4.7274	6.3343	9.5052
PF3D7_0115700.mrna1_1	PF3D7_0115700.mrna1_1;1727	1727	7.8726	6.1645	6.3315	6.4323	10.5887	4.7186	7.5225	9.1608	11.2056	8.9561	7.688	11.4919	6.5683	10.5559	5.1946	9.2467	9.0404	5.8664	5.4162	7.6213	7.9838	5.4145	6.2261	5.6522	8.9172	7.2154	6.5314	7.8028	8.0249	7.7294	7.3699	6.239	6.4126	10.0391	5.8166	6.1793	9.7591	7.8991	8.6456	7.8397	5.1667	7.8696	6.2437	7.427	7.2899	8.3456	7.5335	7.857	6.7752	6.0056	7.7629	6.4082	10.5809	11.9115	7.1838	6.9333	6.1177	7.5217	8.9013	6.2617	8.5082	7.4518	12.4736	11.4806	9.4785	6.673	5.8958	5.6041	9.2411	7.4799	6.6791	5.0942	8.5206	8.6273	7.3092	8.4966	8.7901	8.8494	11.2267	10.0015	7.1078	6.9457	6.8714	8.2435
PF3D7_0115700.mrna1_1	PF3D7_0115700.mrna1_1;1728	1728	8.0349	7.0799	6.7479	6.5019	10.6192	5.7962	7.6279	9.2723	10.8906	9.1995	8.7552	11.8823	5.5543	10.9964	6.867	8.9381	8.8634	5.9435	6.2628	7.4287	7.9522	4.7949	5.931	6.6197	9.5715	6.8842	6.3935	8.2032	7.9246	7.9706	7.1207	5.1305	5.9702	9.9808	6.7054	6.7671	9.5187	7.9764	8.5339	8.0149	4.6679	7.8498	7.444	8.2008	6.6833	8.7348	7.8889	7.6438	8.2269	7.9619	8.1307	7.476	10.8289	11.3631	7.5055	7.2245	5.8445	7.7647	8.7604	6.7613	8.5242	7.3311	12.3505	11.2314	9.4735	7.1053	5.1077	5.9177	9.5633	8.2188	6.9836	6.6154	9.1565	8.2207	7.6588	8.7934	8.7197	9.3071	10.5151	10.1046	7.7289	6.5583	7.0024	9.0551
PF3D7_0115700.mrna1_1	PF3D7_0115700.mrna1_1;1729	1729	8.543	7.6688	7.1104	6.3298	10.6579	5.9286	8.0026	9.492	11.0585	9.1736	8.0265	11.8157	6.254	10.9191	5.6582	8.8911	9.1094	5.1603	5.3695	7.8674	7.651	5.1256	6.6444	6.5073	9.0612	7.1652	6.5444	7.9437	8.381	7.2286	7.5947	5.7334	6.3032	10.5297	6.302	5.7645	9.795	7.557	8.8538	8.3702	5.8089	6.1221	7.1229	7.7004	7.3512	9.3232	7.2355	8.7364	8.4924	7.8157	8.2204	8.2199	11.2242	11.8754	7.765	7.6954	6.6408	6.7932	8.3867	6.6496	8.3188	7.5104	12.5126	11.3717	9.5757	6.9566	4.9528	6.4226	9.1772	8.1108	6.94	7.3089	8.54	8.3325	7.8111	8.8706	8.801	8.6296	11.456	9.9306	7.3674	6.1142	7.1619	7.5348
PF3D7_0115700.mrna1_1	PF3D7_0115700.mrna1_1;1730	1730	8.2423	7.323	6.6806	6.7849	10.6354	6.3928	7.9938	9.4645	11.0067	9.5169	8.383	11.6341	6.2536	11.0448	5.3302	9.2067	9.1578	6.321	6.5486	7.7392	7.8656	5.7594	6.4184	6.6538	9.4024	7.5107	6.9671	7.5173	8.5133	7.461	8.1909	6.1477	6.8276	10.5772	6.4803	5.9364	10.7174	7.7198	8.8081	7.8335	5.5463	7.6488	7.4351	8.3481	7.6371	8.9395	7.4586	8.6475	8.2957	7.2867	8.4011	8.9739	10.4417	11.7007	7.8672	7.8833	7.0884	7.4005	8.1132	6.975	8.6894	7.6551	11.341	11.2381	9.5293	7.9578	5.8617	7.0554	9.2292	8.4389	6.8826	7.1246	8.4262	8.5839	7.7779	8.9519	8.8881	8.9799	10.9915	10.13	7.6832	6.5603	7.6963	8.2408
PF3D7_0115700.mrna1_1	PF3D7_0115700.mrna1_1;1731	1731	8.8309	7.3792	7.0367	7.0568	10.6939	7.0802	8.1242	9.6542	10.7729	9.3621	8.406	11.6906	6.529	10.662	5.6854	8.7254	9.5724	6.0637	7.6355	7.7854	8.268	7.7137	6.5418	6.2265	10.3891	7.5437	7.2238	8.9647	8.5963	7.5557	8.0401	6.807	5.843	11.2532	7.1411	7.1013	9.7127	7.6488	7.3333	8.129	5.615	6.9903	7.5019	9.4051	8.385	8.6984	7.6625	6.9237	8.7573	7.6339	7.8692	8.3361	8.5395	9.5902	8.1185	7.697	6.7662	5.9312	8.0365	7.5218	8.3031	7.4754	8.3427	8.7686	9.9404	6.9486	5.0157	7.8598	9.6559	8.8669	7.9012	6.8895	8.0983	8.3435	7.7169	8.8914	9.2645	7.0764	8.952	10.3731	7.6033	6.6604	8.0626	8.7687
PF3D7_0115700.mrna1_1	PF3D7_0115700.mrna1_1;1732	1732	8.4096	8.1162	6.7477	7.0417	10.046	6.7519	9.8703	9.0374	10.0318	9.3538	7.843	9.1002	6.357	10.3553	6.6924	9.346	8.8562	7.7435	6.3365	7.6375	8.5659	6.3167	6.4634	6.6175	9.4184	6.4589	7.2166	9.0268	7.5232	8.4567	7.6896	4.9079	6.2845	10.4538	6.1299	7.3423	8.7242	7.0721	6.8269	8.0023	5.0751	7.5731	6.7757	7.433	7.2576	9.0872	7.5406	6.0942	8.6534	7.1462	7.4976	7.5214	8.3274	9.1278	8.5498	7.8187	7.0996	6.5625	7.6665	6.5234	8.0159	7.2957	7.6436	8.5437	9.8889	7.0919	5.8647	6.8251	6.7858	8.7215	7.8008	6.754	8.0985	8.6595	8.4235	8.4527	8.7644	7.3549	8.7501	10.5983	7.3566	6.3619	7.7805	6.7096
PF3D7_0115700.mrna1_1	PF3D7_0115700.mrna1_1;1733	1733	7.7097	6.2784	7.1786	6.7312	10.0393	7.1922	11.3032	9.0755	9.8036	8.2509	8.001	10.2369	7.4009	10.4532	5.9333	11.5749	8.8886	9.6217	6.5708	7.0336	7.9886	7.4958	5.3878	9.3165	10.3604	6.696	8.1047	9.0081	7.0152	7.3167	8.2284	5.5677	8.7379	10.7783	6.2643	7.7137	11.1411	8.2635	7.6493	8.2289	5.9941	8.6398	6.9649	5.7714	6.1603	8.9105	8.1449	7.1803	8.969	7.1533	7.9597	8.1116	7.8758	11.2184	9.8538	8.5584	6.6285	9.2626	7.6632	9.6057	7.3725	7.8197	7.4706	8.4362	9.9674	6.0749	6.3605	6.4219	7.2616	9.5308	8.0836	6.6237	9.7443	7.531	9.8928	8.001	9.0781	6.9193	8.9546	10.3835	7.469	7.5509	7.4603	6.0498
PF3D7_0115700.mrna1_1	PF3D7_0115700.mrna1_1;1734	1734	7.9711	7.7469	7.7643	7.3126	9.7661	7.2628	9.8254	7.9722	9.0905	8.8931	7.0283	8.9782	6.9233	10.2082	6.5587	9.7284	7.6763	8.3755	7.2478	7.3321	8.8209	7.8717	5.6733	8.1483	7.8044	6.3432	7.9373	8.9346	7.4492	8.1143	8.7976	6.4609	8.4141	8.1374	6.5379	7.6028	10.4838	7.5246	7.0472	8.8365	6.7654	8.0312	6.8866	6.4599	6.7846	8.9982	7.4817	6.9513	8.8258	6.5072	7.625	7.7151	8.4488	10.4886	8.077	7.708	6.67	7.7477	6.0674	9.4692	6.9313	7.5068	9.254	8.0956	9.3458	6.2595	6.0126	6.7666	7.1222	8.7096	8.9084	7.6103	9.0296	7.7479	9.2007	8.0199	9.1982	8.961	8.5696	9.8046	7.5181	7.0591	7.809	7.404
PF3D7_0115700.mrna1_1	PF3D7_0115700.mrna1_1;1735	1735	7.7748	7.0297	7.7848	7.1853	9.6193	6.1491	8.9141	7.2039	9.3863	8.156	8.1226	9.4189	7.0398	9.8763	6.2323	8.9991	7.0375	9.134	4.9593	7.1451	7.8657	8.0377	5.4637	9.1829	6.6862	6.0286	8.2685	8.2376	7.0288	7.4645	8.9991	3.9402	8.839	6.9919	6.8086	8.1657	11.519	7.3143	7.6678	8.5749	6.2634	8.5572	6.3336	6.6395	6.1396	9.5513	7.2548	7.105	8.2636	6.9795	7.3365	7.4779	7.9193	9.7748	7.9662	9.1724	6.2147	7.2998	5.9234	9.7572	6.8411	7.6282	7.6283	8.5225	9.0784	6.7459	6.9756	6.4293	6.8695	7.8292	8.8823	6.3147	8.3963	6.6048	9.9143	7.5054	8.9391	7.2197	8.7888	9.693	7.6553	7.7495	7.4833	6.758
PF3D7_0115700.mrna1_1	PF3D7_0115700.mrna1_1;1750	1750	4.8293	5.436	4.5583	5.2137	2.9928	4.4725	4.6582	0	3.7666	4.843	3.4983	2.0704	5.1906	0.0704	3.9579	3.9745	4.3255	3.8237	3.8032	4.3799	5.3151	4.3334	4.2441	3.9231	4.4686	0.3448	3.0993	4.5091	4.8435	4.9189	4.6294	3.0479	4.691	5.1272	3.8369	3.3923	4.5236	2.7506	4.6064	1.6462	2.9745	4.0206	3.4087	3.8288	3.7772	4.5838	4.225	4.8846	4.1707	1.7991	3.3205	4.0712	4.8268	4.4588	5.0896	3.855	4.3016	5.8755	4.7203	4.4114	4.0356	5.4087	4.1675	4.4383	3.263	3.8135	3.7506	2.9672	4.0479	4.4594	3.5236	4.5589	4.7991	4.3434	4.6212	4.4482	4.5435	5.4263	4.8032	3.4686	4.4542	3.9411	4.0312	4.6398
PF3D7_0115700.mrna1_1	PF3D7_0115700.mrna1_1;1751	1751	4.6859	5.6141	5.2817	3.7687	2.4983	3.6542	4.7576	2.6893	0	4.8248	4.6235	3.5765	3.6519	0	3.5385	4.4476	4.1867	4.5298	4.7208	1.8197	3.9098	3.861	4.5361	4.6588	4.464	3.7856	3.5385	3.8258	3.275	5.1615	5.2943	4.306	3.7729	5.1767	3.9193	2.4777	4.6966	4.1144	5.1318	4.4509	5.0721	2.7049	4.4906	5.09	4.9561	3.5398	4.2001	4.8099	5.1779	3.3757	5.5295	4.1922	4.3125	4.2876	4.1993	2.2079	5.2145	5.5717	5.0054	4.4256	4.8465	3.9021	4.594	4.9425	4.3771	3.8197	3.839	4.6758	2.6713	5.2873	5.0613	5.3273	3.6656	4.7803	4.1367	4.9317	4.7192	3.4555	5.4809	5.0085	3.9411	1.3103	2.7908	2.5311
PF3D7_0115700.mrna1_1	PF3D7_0115700.mrna1_1;1752	1752	5.3298	4.9598	4.5705	3.4263	2.6135	3.842	4.4601	3.6971	0.7485	4.204	4.7021	3.3937	4.557	0.7991	3.3964	4.2705	4.6392	3.1243	1.5361	4.774	5.0828	2.8298	3.8146	4.3792	4.5826	3.4128	4.0635	4.3937	5.3868	5.6395	5.1114	3.6769	3.2898	5.0544	5.3576	1.9146	3.2943	3.9523	4.6999	3.7442	4.4861	3.4983	4.1993	3.06	2.3448	2.3248	4.4094	5.191	5.06	3.8001	4.957	4.5898	4.2048	4.4848	4.9612	3.848	3.5934	5.0268	5.3684	3.6611	4.7339	4.0072	4.6317	3.6633	5.6232	4.4944	4.0295	2.4983	4.3554	3.6971	4.8585	4.7109	4.6433	4.7892	4.3009	3.1276	5.0483	3.7355	4.6673	4.218	3.3132	3.4777	2.5826	4.5491
PF3D7_0115700.mrna1_1	PF3D7_0115700.mrna1_1;1753	1753	4.8629	5.2761	4.5267	4.6865	1.6599	3.3234	5.0544	0.8797	1.4436	4.7148	5.0652	2.2172	4.8535	2.0108	2.9855	4.1235	5.3136	4.2418	2.541	4	5.1077	4.4249	4.846	3.847	4.7452	4.2675	3.3074	4.1795	4.9284	5.8349	5.4565	1.5008	5.43	4.6582	4.2532	0.3785	4.6605	3.278	5.2273	3.6915	4.4686	3.1227	3.8982	3.8084	4.7623	3.5173	4.3406	3.0461	2.8237	3.497	5.0496	2.757	2.7093	4.7918	4.2525	1.8875	4.848	5.0058	4.9754	3.1795	5.0085	5.223	3.1843	5.0184	2.6276	4.5601	4.1803	2.0461	4.1977	4.5922	3.797	5.2028	4.4222	4.8895	4.9222	4.4296	4.4529	5.2234	4.8895	4.1334	4.757	3.4712	4.6235	3.557
PF3D7_0115700.mrna1_1	PF3D7_0115700.mrna1_1;1754	1754	5.0018	5.0281	4.9495	4.9477	3.2615	1.0909	4.565	1.6736	4.0206	5.3038	4.0365	3.9317	5.1827	3.1424	3.0215	5.3712	5.3768	4.4777	3.1194	3.9411	4.3583	3.0356	4.4764	5.0184	5.382	2.3505	4.8743	4.101	5.7214	4.5141	4.4026	2.3618	4.673	4.7506	5.5211	2.0321	3.546	3.6346	4.5868	3.2839	4.6633	3.957	5.1619	2.4594	3.541	4.3978	5.5166	4.1875	3.0976	3.905	4.7913	4.144	3.3205	6.0851	4.9307	4.0347	4.634	4.7164	5.0535	4.8171	4.106	5.3625	5.6264	3.1938	3.5135	4.6433	3.7666	4.9021	3.9514	3.2735	5.2798	4.3792	5.8006	5.3951	4.2172	4.2525	5.6935	5.7576	4.9083	4.2765	4.5323	4.2994	4.4835	3.3882
PF3D7_0115700.mrna1_1	PF3D7_0115700.mrna1_1;1755	1755	5.3462	5.5656	4.1707	5.5662	4.0435	2.2296	4.9288	5.0488	3.3147	5.1579	4.95	3.4101	5.5138	3.5981	2.3785	6.0175	4.3985	4.6565	4.4383	4.6276	4.8841	5.057	3.5934	4.6294	4.847	2.9011	4.5198	5.5046	5.5367	5.6539	4.8895	3.5185	4.7756	5.2653	4.8349	4.9759	3.272	3.8826	5.6317	4.3681	4.5686	4.5129	5.477	5.3445	5.3331	3.8227	5.323	4.7301	5.2304	4.8914	4.0909	4.4303	2.9561	5.8755	4.8475	3.6859	4.3583	3.8768	5.4793	4.8171	5.3309	6.0611	6.4085	5.6533	4.4705	5.4624	4.1285	5.06	5.3649	5.1127	4.5589	4.1342	5.0505	5.4673	3.4634	5.7385	6.2523	6.2196	5.9449	4.3111	5.749	5.1189	5.2157	6.0061
PF3D7_0115700.mrna1_1	PF3D7_0115700.mrna1_1;1756	1756	5.7819	5.2304	5.4074	4.9059	4.4951	4.3399	4.2705	2.9672	3.2869	5.8037	5.859	4.4356	5.1723	2.856	4.2928	6.0596	4.9736	3.5336	4.1819	4.3653	4.1309	4.1771	4.7703	5.1318	5.3349	3.7866	3.4289	5.0721	6.1379	5.4286	5.0009	3.269	5.2327	5.223	4.7887	3.433	3.9607	4.4906	5.5113	4.0303	2.5874	4.8268	4.7087	5.4192	5.7098	3.849	4.2464	5.0657	1.3448	1.86	5.4043	4.1723	3.0126	5.7304	4.784	4.2593	4.2847	4.3903	5.0461	5.6704	5.1767	4.5298	5.5084	4.8846	4.8293	5.2353	4.3702	4.7908	4.934	5.1695	3.796	3.1342	4.6129	5.8089	5.6282	5.9481	6.1256	5.7276	5.2083	4.7787	5.2939	3.8718	5.0613	5.6676
PF3D7_0115700.mrna1_1	PF3D7_0115700.mrna1_1;1757	1757	5.6395	4.9662	4.4912	5.3406	3.2418	5.1558	5.2687	4.067	4.2196	5.7903	5.6444	4.5662	4.2906	1.2388	4.2071	6.2789	4.843	2.846	5.0188	5.2887	5.7522	4.4087	5.4101	5.5027	4.6611	5.2716	3.4396	5.6465	5.1615	5.3792	5.9595	3.3291	4.7208	4.4575	5.1285	3.7442	3.3964	5.5524	5.2709	4.4666	2.9579	5.1502	5.218	4.2787	5.1886	3.853	4.8068	3.479	4.5874	0.7655	4.9435	5.3248	4.1993	5.6314	5.8066	4.5103	4.5135	5.1843	5.6611	4.9977	5.5573	5.6267	5.2288	4.6358	5.4598	5.6653	4.8505	4.9625	6.1805	5.4443	2.7268	5.3695	5.855	5.3827	4.1085	5.7931	5.9059	5.6444	5.6724	5.2596	5.0514	4.3327	5.8917	6.3205
PF3D7_0115700.mrna1_1	PF3D7_0115700.mrna1_1;1758	1758	6.0005	4.6525	4.8006	4.8043	1.5993	4.2418	4.9364	4.9796	3.6147	5.503	3.5741	1.9449	5.4363	5.1902	3.3757	5.7268	4.0453	3.6404	4.5999	5.0255	5.1914	5.1914	4.157	5.2494	4.6206	3.8001	3.5705	4.4575	4.5154	4.4535	5.1416	3.4841	4.5534	5.3844	3.4764	4.6404	4.6679	4.6171	4.1144	5.1239	3.5656	4.1481	5.7549	4.4182	5.2596	5.0431	4.6899	4.6611	4.3861	4.0418	4.7032	5.4509	4.4429	5.3505	4.2987	4.5484	4.441	5.5049	5.5549	5.1453	5.2044	4.8669	5.3356	4.5922	3.3813	5.0721	5.3082	5.1663	4.9764	5.1313	3.3854	5.0626	5.4416	5.2574	4.9126	5.3226	6.6366	4.5607	5.7057	4.0479	4.6317	2.3477	5.2869	5.6645
PF3D7_0115700.mrna1_1	PF3D7_0115700.mrna1_1;1759	1759	5.6755	5.4158	4.7192	5.2544	3.0583	4.5072	4.4614	5.5892	3.3978	5.0321	4.373	2.7442	5.1089	4.0781	4.7038	5.4947	5.1751	4.8904	4.2001	5.5336	4.8243	5.557	5.2702	5.2468	4.6129	3.1715	3.6323	5.2724	5.7913	5.0343	5.4992	3.3016	5.5072	5.1073	3.2095	0.8074	3.4087	4.4323	4.8329	2.9616	3.7782	3.3688	4.7581	5.1607	4.8079	4.7355	5.0286	3.9607	4.9878	4.8068	5.3872	4.5033	4.6921	5.7222	5.2091	4.3334	4.1811	4.926	5.7874	4.6363	5.4114	5.6302	5.8146	5.2585	5.405	5.2211	4.7845	5.8133	5.4806	5.4621	3.1635	4.7038	4.6616	4.7175	4.9016	5.2472	6.0079	5.7892	5.2456	5.3252	4.9754	3.8032	5.889	5.5898
PF3D7_0115700.mrna1_1	PF3D7_0115700.mrna1_1;1760	1760	5.7692	4.8968	5.1993	5.4243	2.9317	3.4738	4.8846	4.3681	3.254	5.2032	3.4033	2.9298	5.1795	3.3349	3.591	5.5506	5.2052	4.5478	4.712	5.5937	5.3988	4.9537	4.9326	5.1477	4.3462	4.5527	5.7926	4.7409	4.991	5.8706	5.2376	1.433	3.8629	4.7181	4.9011	3.9279	3.9477	4.3576	5.5629	4.0678	3.6656	5.4266	4.6736	5.0815	4.7814	4.0959	4.8253	4.8629	5.3118	3.9098	4.9059	5.3642	5.2048	6.4547	6.1461	4.8777	5.017	4.5838	5.7988	5.8074	5.7666	6.3214	4.8027	5.4039	5.0457	4.4718	4.6118	4.0036	5.6465	5.1355	4.9542	4.9695	3.5993	5.6212	5.8477	4.9463	6.393	4.2265	6.3359	6.7459	2.8197	3.2913	5.0909	5.813
PF3D7_0115700.mrna1_1	PF3D7_0115700.mrna1_1;1761	1761	5.332	4.5521	5.2353	4.9011	3.4356	4.935	5.5898	4.2063	3.2957	6.04	5.1973	4.6444	5.7816	1.3045	3.7803	4.8723	5.0188	3.856	5.2854	6.5182	4.5423	5.2098	4.292	4.8037	5.3754	4.5969	5.017	4.9303	5.2055	5.2979	5.1723	3.2957	6.0598	4.6982	5.3618	3.7203	4.4874	4.1922	5.5018	3.479	3.6882	4.6882	5.0691	5.0828	4.6381	4.1052	5.3334	5.4131	4.2479	4.4835	5.1522	6.1334	4.3806	5.8649	4.8288	3.5826	4.7323	4.3132	6.0527	4.4647	4.5916	5.6716	4.6831	4.5904	5.7795	5.9651	4.6141	5.5254	5.3248	4.7772	4.5317	5.6444	4.5969	5.1293	5.6943	4.5491	6.4527	4.9695	5.5601	4.3526	4.9269	4.9303	3.9846	5.1098
PF3D7_0115700.mrna1_1	PF3D7_0115700.mrna1_1;1762	1762	5.877	4.3356	4.7735	4.375	2.5286	3.9964	5.1926	3.8053	0.7655	5.3381	4.7798	3.7366	4.8773	4.0566	4.7159	5.0968	5.6282	6.7947	3.5692	5.2361	4.7409	4.0781	3.8982	4.3771	5.4192	2.0841	3.3363	4.3001	4.0036	5.9021	5.2884	3.5447	4.6029	4.1898	4.3916	2.9467	4.7861	4.6479	4.9514	1.0426	4.0721	4.4718	3.6427	5.9069	4.3861	3.7268	4.3709	4.5601	3.796	4.3205	5.972	5.4486	2.854	5.9934	6.8779	4.0764	4.2705	4.079	5.4266	2.7677	4.9588	6.4043	4.6456	4.9312	3.5993	4.9293	5.4022	4.204	5.0152	5.0444	4.1383	4.0951	4.0661	5.581	4.5892	4.5484	6.6716	4.2365	6.1795	5.2664	5.4499	4.04	5.223	4.4822
PF3D7_0115700.mrna1_1	PF3D7_0115700.mrna1_1;1763	1763	5.3579	5.1735	4.9869	4.814	2.4383	4.5454	5.4273	4.3448	2.3868	5.6761	5.4705	3.3477	5.0085	1.0841	4.6668	5.0921	4.2555	3.5874	3.9551	4.6831	4.9602	5.0383	4.9001	3.7908	5.4812	2.4983	4.8875	3.8875	4.845	5.4499	4.1898	2.0108	4.0531	5.2001	3.5898	3.0909	4.359	5.0704	4.7366	2.8679	2.4699	4.1795	5.684	6.2572	3.9653	5.1177	4.3604	5.6002	3.5765	3.849	5.6282	4.504	2.7782	6.1647	5.578	3.9644	5.0023	3.6927	5.3438	4.1985	4.5711	5.8505	4.9001	4.7798	4.6639	5.1297	4.3205	4.585	5.2296	5.1922	4.5323	4.073	5.0444	4.8866	4.1898	4.295	6.5278	4.439	4.7361	4.6831	4.1953	4.61	5.1022	5.2219
PF3D7_0115700.mrna1_1	PF3D7_0115700.mrna1_1;1764	1764	5.3978	4.8364	5.1416	5.3082	2.0072	3.6392	3.5668	5.2365	1.9709	5.7104	4.6982	4.6094	4.7944	0.111	3.729	4.497	4.594	5.4512	3.9203	5.292	4.4423	3.6064	4.8171	3.6404	4.8125	4.0505	3.7592	4.9098	4.7751	6.0361	5.3438	2.4647	5	4.6685	4.3992000000000004	4.5097	4.8699	4.95	5.2012	4.7203	3.9873	4.0144	4.2884	4.3937	3.2373	4.511	4.8248	4.8689	4.3702	3.121	5.441	4.6904	3.9882	5.5975	5.2219	3.9846	4.3909	5.8166	5.5607	3.6949	4.6932	6.0067	5.191	4.7263	4.3462	4.0626	4.2965	3.111	2.4542	5.373	3.7247	4.153	6.3674	5.272	5.3154	5.3702	7.218	4.9307	5.3906	4.861	5.155	1.5211	5.0738	6.0374
PF3D7_0115700.mrna1_1	PF3D7_0115700.mrna1_1;1765	1765	5.4944	5.0457	4.5613	5.5543	2.8797	3.8709	4.7263	5.44	2.5385	5.4097	6.8316	5.1518	5.5601	2.9449	3.5753	4.9458	5.0798	5.8951	3.6769	6.6203	4.9832	3.796	5.839	3.8679	4.7087	4.1177	4.2608	4.7913	6.6157	5.4699	5.3957	4.7908	6.1214	5.4922	3.3089	3.1811	2.7761	4.0557	3.6311	3.4182	3.3618	4.0286	5.6459	7.929	4.9491	2.7613	4.1731	6.4699	4.4243	4.7592	5.5625	4.7944	4.0018	8.9178	5.9201	3.7485	4.7241	8.0405	5.5957	5.0755	5.3695	8.451	5.813	3.8846	4.7382	5.2713	2.844	4.8309	4.3639	4.5795	4.0514	5.4036	8.4545	5.8931	3.9809	5.3688	8.7418	4.9991	5.5625	6.7758	4.26	3.8777	5.6673	4.757
PF3D7_0115700.mrna1_1	PF3D7_0115700.mrna1_1;1766	1766	5.9418	5.3359	5.218	5.6622	2.342	5.0892	5.5472	5.0361	4.0303	5.8887	4.9222	8.4929	4.7409	3.6859	4.9255	4.8445	4.7965	4.6334	4.645	7.6657	4.3576	4.7819	5.2943	4.9736	4.7981	4.8585	4.5589	5.2223	7.8559	5.7038	5.0557	5.1375	5.3754	5.7463	3.857	2.8278	4.1027	4.7761	4.4912	3.8768	4.7431	4.0197	7.0216	9.7428	4.1763	3.757	4.126	4.557	3.3462	5.2731	5.9093	5.5472	5.114	5.8723	6.4676	4.7317	4.5279	9.047	4.5729	3.0875	5.8382	8.8908	5.9864	4.0215	7.7653	5.4046	4.3716	9.7789	5.4279	5.7639	4.4168	4.9236	10.0704	4.7897	5.0224	5.5928	9.0374	6.0488	5.5163	7.0168	4.4509	5.1056	10.2517	5.7079
PF3D7_0115700.mrna1_1	PF3D7_0115700.mrna1_1;1767	1767	5.8455	6.6472	4.5078	5.5877	4.4162	4.729	4.5173	4.6082	2.86	5.8291	4.8748	5.6682	5.2161	1.6599	5.4097	4.2487	5.5129	6.5108	4.6433	6.1457	4.8851	4.4236	6.757	4.2585	5.8502	5.3341	3.7485	5.0058	6.4286	5.7874	5.1993	5.3716	4.359	6.7703	4.8709	3.9616	4.8273	4.319	4.2698	5.9679	2.6554	2.8992	4.3978	5.3981	4.3045	4.2593	5.4026	5.0193	4.3334	4.9255	6.2166	5.55	3.3632	6.4882	7.4415	3.3262	4.1554	5.887	4.8032	3.7655	5.7219	8.9138	5.1695	5.4256	3.696	5.3158	4.2403	5.1297	3.9681	7.1134	4.4848	5.0883	5.7342	5.0802	4.5922	5.1453	9.2617	5.314	5.7674	6.2192	2.546	3.4209	5.8822	5.5895
PF3D7_0115700.mrna1_1	PF3D7_0115700.mrna1_1;1768	1768	6.0374	5.7178	5.2449	5.6651	4.1514	5.8485	4.4276	4.842	1.7655	5.7195	5.7189	4.4699	5.4588	3.2972	5.4036	4.7065	5.2199	5.8306	4.6328	7.5121	5.8926	5.1264	4.7115	5.1851	3.4555	2.729	6.1926	5.4525	7.1825	5.4783	5.0887	4.5957	9.2041	4.4931	4.2118	6.0387	4.7918	5.0387	5.5515	4.2203	3.6758	4.5497	5.6479	4.7043	3.9098	4.9369	5.9425	5.3649	3.3434	4.887	6.8286	6.0045	4.8217	4.6831	7.1003	2.9782	5.3487	3.7772	5.9637	4.4276	5.5008	9.2472	5.2821	4.9322	5.6599	5.3306	4.6206	5.8989	4.9695	6.0206	4.9331	4.7225	4.2196	5.0652	4.6921	5.4256	8.9098	5.2574	5.89	5.7268	5.0483	2.0909	5.8575	7.6847
PF3D7_0115700.mrna1_1	PF3D7_0115700.mrna1_1;1769	1769	5.2242	5.4835	5	5.142	5.0081	6.2069	5.0466	4.9537	3.4383	6.1759	5.0483	5.9959	4.7361	0.0976	5.0054	4.6398	5.7671	3.6769	5.5056	6.9927	6.1987	5.599	4.3176	5.467	3.8146	3.3219	4.9359	3.6485	6.6018	5.8625	5.225	1.433	5.1973	4.9796	3.9819	3.5286	4.3716	5.7101	5.6979	4.7671	4.7027	3.8349	6.1079	5.1214	4.4182	5.6568	6.6228	4.4867	5.4828	4.4416	6.083	5.0466	4.5856	3.9383	7.0864	4.6588	5.3031	5.0913	5.2608	5.3957	5.2806	8.0438	5.706	5.0712	6.2787	5.0587	5.07	5.021	4.111	6.2824	4.3868	4.7845	5.9146	5.0678	5.4212	4.4155	7.7091	5.7753	6.0648	6.2369	4.3813	4.2802	5.133	5.5333
PF3D7_0115700.mrna1_1	PF3D7_0115700.mrna1_1;1770	1770	6.729	6.2502	4.9869	4.9439	4.295	5.4148	3.6792	4.6035	3.9477	6.2048	4.3709	5.5087	4.6622	1.9782	5.7517	5.72	4.2765	6.0226	5.0704	7.2669	5.4986	7.695	4.9658	4.903	4.7602	6.6791	5.6017	5.0152	7.3811	5.9986	8.3759	3.9579	5.4764	4.7645	6.1577	4.6129	3.2884	5.3169	5.9143	5.4783	4.2304	4.6023	6.721	5.1855	6.31	4.4699	6.5928	3.9269	3.4995	4.5179	6.9444	6.7646	4.7038	4.8684	8.4322	4.433	5.228	5.079	6.0317	4.8319	5.6823	9.8095	6.0626	6.3045	5.8557	5.1867	4.1898	5.2176	4.3291	8.0251	3.3785	5.021	5.5889	5.749	4.6311	4.4874	10.9248	6.1202	6.3558	6.6285	5.3954	5.1799	6.3266	6.2407
PF3D7_0115700.mrna1_1	PF3D7_0115700.mrna1_1;1771	1771	6.4005	3.7323	5.5379	5.4396	4.0179	5.3498	4.2464	5.0041	3.0179	4.8435	5.8263	5.5283	4.6058	4.2396	4.7787	5.3985	5.2392	6.1208	4.3985	5.7417	4.1506	6.0919	3.1906	4.61	5.4718	5.2876	4.3743	5.1346	6.9638	5.1787	6.8273	3.943	5.1094	5.6531	5.0858	4.4919	4.5398	5.213	4.4854	3.0215	4.228	3.9982	5.5245	4.9982	6.2432	4.1432	5.4118	4.6769	4.4463	4.3653	4.7913	6.1119	4.3103	5.1412	8.2629	3.6404	5.04	3.433	5.6551	4.6323	4.2987	9.7748	5.9862	10.1141	5.9418	5.4084	2.359	4.9823	5.4219	7.9584	4.017	4.2735	4.4195	5.5116	4.9644	5.0509	10.4886	5.682	9.6733	6.3375	5.0041	4.384	4.9864	4.4469
PF3D7_0115700.mrna1_1	PF3D7_0115700.mrna1_1;1772	1772	6.3354	5.3999	5.5765	4.3519	4.5072	6.6721	5.4861	6.2384	2.5801	5.2141	7.0767	3.8787	5.4443	0	5.1289	4.6758	6.7082	3.3016	4.2675	5.5711	3.7279	8.0124	4.7703	4.2876	4.8664	4.257	6.8833	5.3266	6.6296	4.7522	7.3886	1.8718	4.1715	4.6639	5.1371	7.0035	3.862	3.2357	4.8192	4.3001	9.5382	2.7949	5.0488	2.669	4.7131	3.1651	4.7986	4.5601	3.8063	4.856	5.6952	4.6467	4.7861	4.857	6.406	3.717	5.5454	5.0126	4.7109	4.1465	5.054	9.7585	5.4983	10.0257	6.7182	10.4515	4.228	3.8237	5.5934	6.7301	3.4356	5.6337	4.8968	5.8071	3.3205	5.3733	10.2695	4.6758	9.8689	6.5806	10.0315	3.6949	4.6826	6.2255
PF3D7_0115700.mrna1_1	PF3D7_0115700.mrna1_1;1773	1773	5.8773	5.0631	5.753	5.1542	4.9307	6.6336	5.4919	5.9669	2.4594	5.9026	6.8075	4.8649	5.0483	3.406	6.4305	5.121	5.8965	4.5589	4.2102	7.1289	5.4653	6.479	6.1863	4.4502	5.0772	5.3169	6.6857	3.8748	8.908	5.3302	6.8556	5.3402	4.1069	4.852	5.557	8.5437	2.1635	4.9864	6.3025	3.3702	3.7355	4.0233	4.0557	4.8237	4.995	5.1554	5.2028	4.0661	3.757	7.4115	4.6702	5.9738	6.2542	5.3719	8.9519	4.2016	3.4828	4.8314	5.7926	5.204	5.8043	9.827	5.1073	10.4952	7.1424	6.5612	5.5841	5.3913	7.9747	9.2457	4.0687	4.4575	3.6124	4.9392	5.2434	5.1039	9.9214	4.7148	9.8002	6.6946	6.5859	3.7225	6.4219	8.4489
PF3D7_0115700.mrna1_1	PF3D7_0115700.mrna1_1;1774	1774	7.162	4.9011	5.7634	5.6296	3.0548	5.405	5.4158	4.3861	2.1276	7.6699	7.6592	5.0228	5.4545	3.9345	4.1416	6.3714	5.1338	5.5207	4.4243	7.1844	5.3878	8.2876	6.9265	5.5577	5.1542	5.433	8.0579	4.5922	8.8206	5.5937	8.7069	7.3069	5.7605	5.7002	5.9371	8.3406	4.7565	5.9727	5.4253	5.0798	3.6218	4.0383	6.4973	4.7787	6.0372	5.7674	6.478	5.3964	4.7175	5.2071	4.3923	7.3054	5.3944	6.5014	7.9032	4.5379	7.3195	6.5005	4.6633	4.025	6.2298	10.2237	6.2793	11.0819	7.7274	5.0798	5.1404	5.9203	7.2424	7.4724	5.4748	7.6174	7.3492	5.9791	4.6218	5.5033	10.3037	5.8107	10.9049	7.7029	5.6907	6.0902	6.3228	6.3216
PF3D7_0115700.mrna1_1	PF3D7_0115700.mrna1_1;1775	1775	7.4791	6.9562	7.4022	6.7367	6.3632	6.319	6.3612	4.4906	6.3425	7.8114	7.0583	6.1375	5.439	6.3644	5.5182	5.9789	5.9878	5.3158	6.9956	6.8128	6.9202	7.6179	6.3422	6.5686	6.0244	6.757	7.257	5.5283	8.6954	6.6413	8.5186	5.9699	6.5461	7.273	6.2917	8.63	6.9248	7.2873	6.3674	7.1548	6.35	5.0622	6.9012	6.5487	7.1564	6.9775	6.8061	6.5185	6.7552	6.106	7.4015	7.172	7.4482	6.4902	5.8802	4.9565	6.7752	6.9397	5.7282	5.5211	6.0659	7.5591	5.4938	8.3546	6.6103	6.6385	4.2434	5.4087	6.2955	7.9406	7.3447	7.801	8.6084	7.7894	7.8854	8.5454	8.1114	6.7348	8.5061	7.5172	6.704	6.797	7.2826	6.6407
PF3D7_0115700.mrna1_1	PF3D7_0115700.mrna1_1;1776	1776	7.6114	5.5774	4.5987	4.314	2.4087	5.6539	5.7616	4.4555	2.3016	7.243	7.1126	4.7479	4.934	4.4463	5.8505	6.1385	5.1465	5.2203	5.4472	6.6942	5.6599	5.7396	6.3363	7.7421	5.3129	4.3985	7.9657	5.7087	8.9828	5.4259	7.9533	4.9198	6.5357	5.1867	5.6349	10.3774	5.2836	4.706	4.5583	3.9165	4.0496	4.7164	6.9807	5.477	6.0966	4.1723	4.0764	5.3298	4.4963	3.5945	5.671	7.1817	6.8851	4.8415	7.7	4.7436	8.3539	5.1035	6.8174	8.7073	6.9706	7.9551	4.9174	7.4044	6.8914	5.3448	5.4393	5.8268	5.302	7.7982	3.4182	8.8235	5.9718	6.1773	9.1132	6.7815	8.498	5.272	6.988	7.1527	5.2106	4.8176	6.3723	5.565
PF3D7_0115700.mrna1_1	PF3D7_0115700.mrna1_1;1777	1777	11.3264	5.9665	8.0751	7.0378	4.9312	6.4301	6.8264	7.7096	3.9059	11.7704	9.4476	6.5259	7.0619	2.6112	6.5767	6.9982	7.8826	6.1938	5.5972	8.2305	8.9157	7.843	8.0615	7.9422	4.4906	8.6823	8.0976	4.7777	10.123	9.1415	8.9199	8.325	7.2139	5.9411	7.8305	8.1971	4.5632	7.4248	6.33	4.1018	5.5515	4.7098	7.6824	8.7178	11.3958	6.8189	7.1294	5.8841	5.0391	5.4279	5.3618	6.8621	7.2435	6.5433	7.268	7.6655	9.2764	9.0982	10.6114	8.3903	8.0344	8.9391	6.4077	5.9243	6.1016	5.1326	4.4463	6.0259	8.7749	6.9505	6.8711	9.9164	10.0392	10.4377	8.5743	8.0182	9.5649	6.3915	6.8589	5.8263	6.1643	5.9103	7.0609	7.1941
PF3D7_0115700.mrna1_1	PF3D7_0115700.mrna1_1;1778	1778	7.3022	5.6444	9.396	6.2055	4.8654	6.2217	6.7807	4.9416	2.9891	7.6577	6.1334	6.4051	5.4594	1.2449	6.0023	7.4421	6.2767	5.2388	5.62	9.18	7.2416	5.2296	6.0957	9.0216	5.9674	4.4568	2.9964	5.0993	10.9571	8.0911	8.1086	4.9293	8.9637	5.2795	4.2257	3.9644	5.0755	5.1477	5.2828	4.5435	4.6954	5.496	7.1757	9.5065	6.732	6.2065	5.5789	5.0721	5.0228	6.1882	6.5758	7.5619	6.8722	6.3289	8.5486	5.9734	9.3122	5.8128	5.6094	8.8632	8.021	7.6728	5.0325	5.6485	6.152	6.2397	4.5814	5.9651	8.6211	7.8129	5.9458	9.3693	8.3815	5.8354	9.3243	8.6194	8.4887	5.3964	6.6339	7.4924	5.7317	4.5674	6.2553	10.1391
PF3D7_0115700.mrna1_1	PF3D7_0115700.mrna1_1;1779	1779	7.7413	7.8428	9.5089	6.2823	5.2357	7.0959	7.2137	6.2739	4.8094	7.8817	7.2794	7.5913	6.4735	5.5996	6.7659	9.745	6.0228	6.0094	4.6005	7.0062	6.8361	7.9643	5.8659	8.6853	6.1729	3.8104	4.5577	4.6317	8.1221	8.0931	9.6238	6.2305	7.8855	6.4971	4.9923	5.0613	5.6639	5.8212	6.6109	6.826	6.3925	4.6899	8.782	9.253	6.6643	7.19	5.6682	7.3332	7.7668	9.4156	7.4778	9.1878	7.822	7.6515	8.0172	7.4334	9.0499	7.0572	5.4118	7.311	9.6487	8.7204	8.2725	6.4358	6.8065	6.8753	6.3537	6.5636	8.9475	7.7298	6.9109	9.5389	7.9949	7.0027	7.4501	9.3134	9.7384	8.6447	7.5405	6.7467	7.1271	6.9862	6.5922	8.8739
PF3D7_0115700.mrna1_1	PF3D7_0115700.mrna1_1;1780	1780	7.5579	6.2924	8.7287	6.9637	4.254	4.6764	6.2217	5.1156	4.3561	7.8223	5.7719	7.2571	6.1272	3.067	5.4486	6.7319	5.2687	3.9298	4.7908	6.6203	7.4633	6.4756	6.6061	8.0507	6.0005	4.4263	4.1185	5.2758	6.2832	7.8292	9.4	6.2589	7.8394	5.6699	4.9045	4.0583	5.5853	5.7126	5.4689	5.3016	5.3078	5.2898	8.6598	9.2074	6.0369	6.5281	5.4793	5.2122	5.4046	8.7373	5.9819	9.3472	7.095	6.3626	9.0997	5.5969	8.12	6.1003	5.7605	9.7582	5.8669	7.6513	5.7186	5.503	5.5242000000000004	6.7853	5.76	5.8934	7.1169	7.8328	5.3618	8.0415	6.5163	5.7923	9.8305	6.0548	8.7598	5.5586	6.2477	6.3911	6.7854	5.4239	5.8232	7.9614
PF3D7_0115700.mrna1_1	PF3D7_0115700.mrna1_1;1781	1781	7.5908	7.4232	8.5997	7.0168	5.0544	7.041	7.4203	6.1823	4.849	8.3966	5.6493	7.0363	7.3921	5.4611	6.211	8.4733	6.834	5.957	6.4175	9.5201	8.4675	8.8942	7.1538	8.1851	7.2418	6.9058	6.5526	5.2906	10.015	8.1621	10.1306	6.9218	7.8422	7.7999	6.4141	5.9955	6.6401	7.7023	6.5347	7.4171	6.2726	4.4509	9.7816	9.2848	7.2992	7.594	7.6773	6.3441	6.797	8.9328	10.1877	10.0894	7.0738	6.4725	9.2419	7.4176	8.5056	7.0239	6.9538	8.6796	7.1648	7.5877	6.5491	6.128	5.5195	6.2856	6.2315	6.5357	7.5627	8.3431	7.0942	8.5839	8.5149	7.317	8.9426	7.7501	8.604	6.4614	6.3167	7.0437	5.3618	7.1612	7.2029	7.8867
PF3D7_0115700.mrna1_1	PF3D7_0115700.mrna1_1;1782	1782	7.5439	6.5286	8.49	7.5334	5.3302	6.2203	9.8283	6.0378	5.4819	7.9091	6.3563	7.2547	7.3818	5.0828	4.7949	10.5302	6.7953	6.4092	5.7835	6.0873	7.2416	8.4542	7.7401	8.095	6.8436	5.3837	5.6064	3.4581	6.2382	7.7775	9.9217	7.7959	7.9013	7.3415	5.2207	4.4296	5.846	4.8909	4.6415	4.9514	6.0963	4.934	8.702	9.3958	6.5785	6.9053	4.4209	5.504	5.8397	10.0046	6.3138	9.0368	7.542	6.4962	8.0131	6.6047	8.346	7.2937	6.3865	9.2361	6.6045	7.3696	7.5185	6.7447	6.1871	5.2832	4.554	5.904	7.9259	7.3973	6.3192	8.5772	8.0425	6.0775	9.2546	6.8576	8.6839	7.1003	7.0322	6.9934	6.6802	6.6327	7.1796	8.0363
PF3D7_0115700.mrna1_1	PF3D7_0115700.mrna1_1;1783	1783	7.3746	5.5329	9.1275	6.8782	4.3547	6.9627	6.4284	6.7301	3.9231	8.5	5.8283	7.8585	7.4959	5.0112	7.7876	6.9559	7.361	5.7541	6.4822	6.9147	8.8532	8.4767	5.9923	8.5307	6.1276	4.8846	7.3394	6.4113	7.4323	8.9473	9.685	4.9392	8.3691	7.1603	5.392	6.5354	7.6056	7.1456	4.0892	4.9083	6.3956	4.6088	7.8263	9.6369	6.4743	7.9744	6.6628	6.3288	5.4019	8.8981	6.8046	8.2783	7.8641	7.6929	9.0425	7.5492	7.7259	6.3681	6.1697	9.0658	6.6574	7.9575	7.4218	6.6633	6.1952	6.1375	6.1375	6.6663	8.1885	9.249	6.4514	8.1838	8.4511	6.4538	8.8313	7.3293	9.9358	7.3575	7.9853	6.8246	6.6038	6.9425	7.8546	7.8989
PF3D7_0115700.mrna1_1	PF3D7_0115700.mrna1_1;1869	1869	12.0461	7.5925	5.1164	10.2311	6.09	11.6714	9.7633	10.529	5.5033	12.2767	6.5758	9.3589	10.0813	5.709	11.1241	8.5039	10.5989	7.903	8.3162	11.093	9.1579	5.314	9.0332	12.0715	7.9703	6.2578	4.6299	9.7623	11.1717	8.8626	6.3199	9.7807	12.0993	8.431	7.1431	5.0942	5.5957	6.4466	6.5217	8.4253	6.5343	6.6541	8.253	10.0612	11.7533	14.3076	8.3038	6.0459	9.8256	11.3995	8.3802	7.9548	6.4994	9.3081	5.5895	14.1623	6.233	8.6271	11.0014	6.1414	6.23	6.42	6.3705	8.8997	9.2829	6.253	6.6482	5.9498	9.0947	5.8316	14.1635	6.8547	9.5475	10.096	6.605	6.2692	7.302	8.3238	9.6024	9.8521	6.8199	7.7749	6.9883	9.1774
PF3D7_0115700.mrna1_1	PF3D7_0115700.mrna1_1;1870	1870	12.1091	6.8852	5.8035	9.559	5.2935	10.3612	7.6774	7.487	4.7592	11.6481	5.6247	8.7868	9.8238	5.3399	10.7599	6.5937	6.5886	7.9412	7.6168	11.9109	8.2261	9.3766	9.243	11.9408	8.7698	7.8056	5.4906	10.5669	11.5359	8.4555	9.7445	9.5302	11.7659	9.2994	7.1818	6.6588	6.2147	6.8107	6.5968	7.7854	6.2186	6.7523	8.099	10.0462	11.642	13.6821	7.8158	8.1146	9.2817	10.9014	8.5339	8.6321	7.1752	8.7676	6.0877	13.3681	6.321	9.2177	10.9319	5.8334	5.8215	6.7122	7.9574	9.0622	8.6973	6.9161	6.3151	6.1673	10.3498	5.6029	15.0817	6.9904	9.7373	9.9064	6.8377	6.8748	7.1167	7.0021	9.9157	9.3449	6.4058	7.5726	7.0489	9.4904
PF3D7_0115700.mrna1_1	PF3D7_0115700.mrna1_1;1886	1886	9.3908	11.0557	6.9723	10.552	5.0418	6.2296	9.4159	9.8444	5.2091	9.5045	6.5676	7.0295	10.3072	5.6696	5.6447	6.7844	10.1809	5.5021	5.4145	8.1409	13.0635	9.3777	9.6859	6.4601	9.452	11.9946	4.8314	5.6223	8.9319	11.7733	9.4332	9.8953	6.5558	9.2111	11.3854	4.9284	6.4793	6.6094	8.6658	11.6948	8.5178	6.7094	6.7156	7.0209	8.6188	11.7283	6.8686	8.5891	7.37	11.3741	6.4152	6.0219	7.0308	7.6225	6.0426	11.4917	5.9509	10.1724	6.5053	6.2819	5.6079	7.1113	9.3479	5.8151	8.2988	5.6579	5.9679	6.193	10.5539	6.8342	12.472	5.6713	11.0412	7.3447	5.5531	5.3005	7.9106	7.9245	7.5116	8.7955	6.1747	5.0378	6.596	10.1221
PF3D7_0115700.mrna1_1	PF3D7_0115700.mrna1_1;1887	1887	9.3432	9.8064	6.6548	10.568	4.5945	7.3651	9.3098	10.4433	5.5188	9.7905	6.888	7.0841	10.3332	5.2199	6.1447	6.7377	10.8749	5.7798	5.6628	10.3681	12.9567	8.8605	9.4242	6.7901	10.0671	10.2056	5.691	6.1577	10.5885	11.8482	9.0002	9.3989	6.8148	10.946	9.6699	4.6803	8.2338	5.8369	7.7933	10.394	7.263	6.2987	6.5076	6.6042	8.9022	10.2698	6.3207	7.4487	9.6825	11.2	6.3382	5.3158	6.9518	8.0294	6.8658	9.4209	5.0518	9.2601	5.328	6.0038	5.8186	7.5458	10.2081	8.3246	9.189	6.1739	5.6966	6.6831	12.2762	6.1274	10.1538	5.7385	10.0196	7.0811	7.009	5.826	8.0712	9.0592	8.5637	10.0262	6.1283	5.9718	6.7984	13.1494
PF3D7_0115700.mrna1_1	PF3D7_0115700.mrna1_1;1888	1888	8.4833	7.2746	6.1117	9.5168	5.7732	6.2793	10.2936	10.1865	4.8329	7.8522	6.2085	6.2205	9.5314	4.8753	5.8331	9.6513	10.1274	5.2876	5.3771	9.2005	10.9426	7.7889	8.384	6.3932	7.3521	4.9565	5.9231	5.0117	9.171	11.5404	7.7427	8.56	6.5211	8.6719	5.1289	5.0548	5.6317	5.625	7.0116	8.0715	7.2567	5.9862	5.6465	6.2608	6.7531	9.2387	5.7285	7.0138	6.8775	9.5788	6.1003	6.3987	7.9104	7.2447	5.4998	7.9994	5.9021	8.3479	6.3163	5.3505	5.9581	6.9737	7.9477	6.0779	8.391	5.0277	6.239	6.5141	9.2471	5.5144	9.9146	5.0976	9.1503	4.7506	5.5844	5.6447	7.0897	7.5382	7.201	9.0102	6.0915	7.058	6.4199	9.2556
PF3D7_0115700.mrna1_1	PF3D7_0115700.mrna1_1;1889	1889	8.5635	9.3227	6.054	10.5012	5.7549	7.2731	9.5599	10.9194	5.4979	9.7305	7.1462	5.5062	9.8873	6.0461	7.3366	7.8206	11.0895	5.3356	5.9916	10.2376	14.1768	8.8334	7.2165	8.5064	7.794	4.1747	5.4403	5.5481	9.7468	12.5081	9.0238	7.1946	8.9036	8.4603	4.8565	5.5668	7.6483	6.0018	6.8102	9.7451	7.7289	5.8012	6.5696	6.9832	7.7057	10.0357	6.1185	6.5581	6.633	10.0983	6.015	7.1787	6.6561	7.9073	7.3277	9.6066	6.0762	9.3211	5.3649	5.8442	5.4419	6.8461	9.677	6.5709	9.84	6.4663	7.637	6.1414	7.1881	7.1466	9.7736	6.1221	9.9369	6.1967	6.2012	5.1043	8.3523	8.2446	7.7351	10.5914	5.9224	7.7186	6.9751	6.9101
PF3D7_0115700.mrna1_1	PF3D7_0115700.mrna1_1;1890	1890	9.806	10.0944	6.5535	10.441	4.9369	7.1616	10.0294	11.4399	2.8639	9.721	7.5472	6.0518	10.2209	5.1493	7.0941	7.0094	11.5592	5.5586	7.4126	10.2453	14.2472	8.7577	8.3414	9.2032	9.5951	3.5814	4.292	6.2965	10.1853	13.0089	9.3858	8.0244	9.5422	10.7664	3.841	4.9345	6.706	5.9665	6.5362	10.2402	9.4805	5.749	6.5388	6.6379	8.7938	11.727	6.3307	6.4393	9.7746	10.0958	5.4867	7.4407	4.9919	7.6719	6.2174	10.8207	6.6283	9.3634	5.9853	7.1298	5.1755	7.5491	8.3197	9.4573	9.7852	6.1418	6.6559	8.8611	6.3581	6.4799	11.0424	6.9071	10.2913	6.5653	6.3999	6.116	7.9736	7.1649	8.9702	10.4776	5.9745	7.0009	8.7634	6.1389
PF3D7_0115700.mrna1_1	PF3D7_0115700.mrna1_1;1891	1891	8.6201	8.5959	6.7612	7.2709	4.6334	7.8097	9.8756	11.1189	4.0909	8.5931	5.8319	6.975	6.4207	4.3176	7.5416	6.2593	10.9628	4.2802	5.9006	9.7038	14.0618	8.0854	6.5003	9.7282	7.0329	4.4216	5.0631	5.8851	9.6171	12.2393	8.3864	5.2407	9.8349	7.1804	4.8053	3.4803	6.8848	6.7272	7.5509	8.3889	9.4295	6.7039	6.7455	6.64	7.2457	10.3179	6.2944	6.0215	7.0471	8.4974	6.2096	7.4695	5.4976	6.6971	6.57	9.2834	6.7332	8.4344	6.1651	4.3016	6.4963	6.7773	8.4039	8.1026	9.2816	6.58	6.1581	6.4286	6.1723	7.6562	9.3936	6.4211	9.2955	6.4217	5.6076	6.6242	8.0692	7.7925	8.3776	9.8409	6.6394	7.4087	8.0696	4.5292
PF3D7_0115700.mrna1_1	PF3D7_0115700.mrna1_1;1892	1892	8.2378	8.97	7.3489	6.7569	4.8787	6.2523	8.9046	10.0337	4.5014	8.5685	6.0641	7.492	6.6632	5.2273	6.8122	6.7625	10.0929	4.2327	4.439	9.4391	14.4798	7.0651	6.1757	9.8025	5.9995	5.6806	4.4783	5.0951	9.1111	13.2392	7.9128	4.9397	9.7577	6.433	4.8293	1.7824	6.7542	6.0226	5.6238	8.9954	9.9241	5.3691	6.492	7.3052	7.5969	10.0439	6.0635	5.9572	5.8992000000000004	7.6556	5.4973	6.6945	5.7806	7.7162	6.3749	8.7696	6.0802	8.5329	5.7669	4.8674	6.788	6.077	8.4042	6.3714	9.2266	6.6182	6.5234	5.4963	7.5506	7.1449	9.4314	6.8376	9.0286	6.7382	6.632	6.6118	7.9659	6.7949	7.318	10.0924	6.9217	7.4293	6.6733	6.6992
PF3D7_0115700.mrna1_1	PF3D7_0115700.mrna1_1;1893	1893	8.3743	11.2945	6.4283	6.4224	3.5595	6.0665	9.2785	10.5518	4.843	8.4545	7.4248	6.2598	4.9791	3.5135	6.2093	6.9287	10.4601	5.3158	4.1819	8.8713	14.5405	4.7692	5.2407	10.0315	5.8951	3.8836	4.204	5.5506	8.7373	12.0471	6.3705	3.6814	9.9718	5.1297	3.189	4.1946	6.5084	5.3434	5.8068	11.4209	5.3851	4.3882	6.1218	6.7335	7.5494	7.785	5.9477	5.5674	5.5895	10.1607	6.0193	6.3027	6.8718	6.9281	5.805	6.9832	6.5155	7.854	5.7051	4.7257	6.3313	6.3661	7.8468	7.134	8.2355	6.1583	6.193	5.4793	10.7776	7.1547	7.2744	5.5996	8.2139	6.2269	6.0407	5.3988	7.8836	6.1661	6.5207	9.0457	6.2527	6.4904	6.2059	9.3244
PF3D7_0115700.mrna1_1	PF3D7_0115700.mrna1_1;1894	1894	8.1956	9.9544	6.6305	6.0889	5.189	6.1631	8.3459	9.5149	3.6496	7.9625	8.5633	5.223	5.5972	4.9141	6.697	7.8821	9.6377	5.8753	3.3882	9.0564	10.4364	5.5804	4.9388	10.1068	6.9384	4.4283	4.7666	5.1473	9.2677	7.1575	6.9501	3.9505	9.8248	7.7327	4.7829	4.9203	5.9937	5.636	6.2983	10.022	6.5367	5.3445	5.8562	6.572	8.3298	7.3891	6.4566	6.6472	6.8377	10.4719	5.9179	6.6428	7.2661	8.2761	6.4202	7.4387	6.1045	8.9563	5.4449	8.1317	6.2865	6.4429	10.407	9.3993	8.9572	6.9324	6.4301	7.5817	13.975	8.3553	8.4148	5.6685	9.1036	5.0674	8.5891	5.9982	7.6813	8.8949	8.0075	10.0944	6.8595	6.4296	7.8195	13.4989
PF3D7_0115700.mrna1_1	PF3D7_0115700.mrna1_1;1895	1895	8.4088	5.5308	6.4653	5.7785	4.079	5.9307	9.8067	10.5073	3.8758	8.8335	4.7554	6.0014	6.2583	5.6129	7.1003	7.2777	10.4005	4.7252	5.5497	8.2681	7.0888	6.1383	4.7882	10.3277	5.7947	5.8753	4.8958	5.029	8.217	6.9647	6.3058	0.856	10.3907	5.877	5.1671	4.4983	5.6014	6.4017	6.8026	6.6358	6.5198	6.1526	6.1479	6.5435	8.3291	8.443	7.7253	6.7464	4.7208	10.4556	5.7727	5.4138	9.0212	6.9647	4.6865	7.7668	6.7159	8.2756	6.1008	4.4296	6.5401	6.4576	8.0287	7.2872	8.3389	6.2225	6.1396	7.22	8.2431	7.475	8.6404	7.093	9.4114	5.5304	5.6935	5.1574	7.0123	5.845	7.1509	8.9098	7.0756	6.0117	7.661	8.2603
PF3D7_0115700.mrna1_1	PF3D7_0115700.mrna1_1;1896	1896	8.1918	9.0634	6.9595	6.5138	5.5188	8.9774	9.0089	10.4109	3.3118	8.2633	5.7618	4.963	6.4811	5.5447	9.1184	7.148	10.6296	5.4343	4.9355	9.1855	6.5154	3.9126	5.5392	10.2426	7.2142	4.1027	4.4963	5.2687	9.0654	8.2727	6.059	3.9919	10.076	7.5586	4.9274	3.7949	6.5483	6.7397	7.1415	8.6249	6.0208	5.4624	6.3816	6.1817	7.4267	8.0067	6.9975	6.8021	4.0045	10.8661	5.8946	6.0836	7.3851	7.8604	6.1227	7.4846	6.4835	8.902	4.8395	5.0219	5.6392	6.0204	8.1353	7.3021	8.9522	6.0067	6.6027	6.1369	6.9762	7.0199	7.1341	6.2707	9.0474	6.4472	6.0268	5.9828	7.0167	5.7032	7.9962	9.659	6.6337	6.4211	5.8748	6.907
PF3D7_0115700.mrna1_1	PF3D7_0115700.mrna1_1;1897	1897	10.0226	7.5945	10.1114	5.7816	4.0224	7.1994	9.7783	11.3443	4.7856	10.1132	5.4874	5.5577	4.6444	4.3089	8.2666	7.1354	11.6523	6.4135	5.1591	8.7875	7.5266	4.9274	4.9905	10.6868	6.8198	10.7698	3.8817	5.7219	9.189	6.5983	6.1581	4.2032	10.647	7.3874	9.9574	5.211	6.8184	6.4353	7.3582	7.5488	4.9869	5.9993	5.8465	6.4096	9.9892	8.0204	8.4239	7.0063	5.6513	11.7534	6.7015	6.1737	8.6034	7.8966	5.532	7.255	6.3127	8.4562	5.1173	5.4983	6.4335	6.6542	7.0379	8.2501	7.5689	6.34	5.9688	6.3598	5.4812	5.2917	8.2104	5.2426	8.9614	5.9612	5.7393	6.2696	7.8792	6.1845	8.4269	8.0012	6.8407	7.3585	6.0712	5.8617
PF3D7_0115700.mrna1_1	PF3D7_0115700.mrna1_1;1898	1898	7.6209	7.3849	9.349	5.5898	3.957	7.4125	5.8657	6.143	4.5478	7.7904	4.8768	5.6576	4.0081	3.7027	7.3672	7.1343	6.2848	5.6346	8.6363	8.2116	9.0723	5.5771	4.435	10.0967	6.5907	9.6199	4.5765	8.1647	8.4003	8.2753	6.4155	0.8074	9.9467	7.117	8.6751	4.8934	5.4155	6.5336	6.3823	7.4045	6.0415	6.3932	7.1431	6.3579	7.5471	5.851	6.1781	6.6533	4.5129	10.8416	5.5423	7.4458	9.3787	6.9111	6.2759	5.4091	5.9179	8.2678	5.8597	4.9878	6.8018	6.7229	7.306	10.5015	7.3689	7.0368	6.3785	6.9877	7.6256	6.4226	4.4236	5.8066	8.5674	6.4995	5.8517	6.2752	7.6985	6.4625	10.5018	8.248	6.4046	7.5573	6.9208	6.974
PF3D7_0115700.mrna1_1	PF3D7_0115700.mrna1_1;1947	1947	11.1542	11.8371	12.6315	11.2346	11.6929	9.708	11.2658	12.2247	11.7932	10.6412	10.6668	12.987	11.3323	12.9494	9.6078	12.5912	12.5282	13.6757	14.2381	11.5177	12.0048	13.3458	11.7982	12.1224	10.3105	11.213	8.7104	13.2654	11.6323	12.0414	13.8383	11.9434	13.4979	10.9822	10.4664	9.0945	13.0687	12.251	12.6772	11.4176	10.046	12.8004	11.6	7.7979	10.6575	10.2309	12.0195	12.515	10.2621	13.3695	12.0442	12.005	10.432	8.9564	13.209	10.1402	10.0295	12.411	11.0647	12.9329	10.4462	10.399	12.5174	10.296	12.2355	12.9101	10.3432	8.3476	10.2003	12.8976	10.554	9.6799	13.0739	11.2789	12.8608	9.9493	10.6973	11.3555	10.5059	12.6004	12.702	10.5205	8.9713	9.6946
PF3D7_0115700.mrna1_1	PF3D7_0115700.mrna1_1;1948	1948	10.6545	9.67	10.2416	10.9268	11.004	8.7045	11.2133	11.914	11.2275	9.681	10.2011	11.8899	10.8237	12.8041	8.3956	11.9264	12.1169	12.7326	11.8357	10.7447	11.9481	12.6253	8.299	11.5074	10.6341	10.5683	8.0727	12.7921	10.7278	12.4693	12.4703	8.0584	13.2714	11.3026	10.2926	8.1809	12.7478	10.9033	12.1766	10.4172	9.3788	13.0304	11.7614	8.1135	10.0866	8.5622	11.0878	11.7085	9.4696	13.0983	12.0095	11.9505	10.1881	7.2038	13.3005	9.7998	9.006	11.5034	11.0358	12.8367	9.8937	9.8241	12.5384	10.2433	11.7436	12.9928	9.9807	7.8128	10.4743	12.3896	9.0955	8.229	12.4575	10.7347	12.9358	9.6424	10.5472	11.2292	9.0356	12.1939	13.2365	10.5079	8.5859	10.6449
PF3D7_0115700.mrna1_1	PF3D7_0115700.mrna1_1;1949	1949	8.0502	6.9732	7.3017	8.1695	7.2773	5.8858	8.8391	9.1505	7.4359	6.8418	8.5181	7.9402	7.9464	9.9267	5.709	9.0884	9.0736	10.0942	9.4177	8.116	8.5138	9.997	6.7315	9.73	7.7739	8.185	5.1127	10.9949	8.3439	10.6941	9.6255	6.0736	11.4412	8.2213	7.9249	6.0014	10.3731	7.1823	10.8434	8.0968	7.6762	11.4904	9.5235	6.3116	7.7219	6.3372	8.7389	10.3373	8.2241	11.4716	9.3225	9.3947	7.6336	8.4466	10.191	6.5151	5.3147	10.431	9.3908	11.5831	9.2329	7.9412	8.3882	7.4414	9.0898	11.7397	7.827	6.4153	8.8775	10.0325	7.1581	6.7531	11.3051	8.7146	12.0758	8.5322	8.0116	8.7099	7.9416	9.7851	11.6813	8.4072	7.057	7.748
PF3D7_0115700.mrna1_1	PF3D7_0115700.mrna1_1;1950	1950	7.9036	9.8775	9.0245	8.3172	9.9611	8.5139	9.8251	11.1537	10.0058	8.5874	9.5038	9.1262	7.7709	11.5701	8.4701	9.6428	11.2795	11.0864	12.6641	9.6988	11.4669	12.0906	5.5444	10.9679	7.3546	9.5012	5.5217	11.373	10.0154	10.9817	12.4801	4.2705	12.204	7.9056	8.6018	4.9312	11.1285	10.5303	10.9029	8.8522	8.3561	9.766	9.2876	6.9586	7.6175	5.8079	10.7449	9.9822	9.0341	11.9919	9.6099	9.7344	4.4039	6.5865	11.0844	4.7666	7.5504	10.7345	8.4521	6.4962	7.3985	8.2203	9.4868	7.8948	10.6011	10.1381	8.1977	6.7831	6.68	11.2876	6.7014	6.9767	11.0703	8.8895	6.9641	7.6597	8.8135	8.2448	8.0058	11.0762	10.1714	8.5151	7.7225	7.7877
PF3D7_0115700.mrna1_1	PF3D7_0115700.mrna1_1;1951	1951	8.5418	9.8887	9.0383	8.2992	10.3918	8.9611	10.2149	11.4534	10.5177	8.8259	9.425	8.8774	8.0892	11.9097	8.0719	9.5587	11.4021	11.2549	11.9733	9.0142	11.5721	11.5129	6.203	10.8113	7.1366	10.2825	5.6837	10.4393	9.1405	11.3128	11.9513	4.8354	12.3649	8.1492	9.3025	4.5613	10.9638	10.8208	10.8616	8.3081	8.2087	9.6584	9.5204	6.2917	7.3375	6.0334	10.5839	10.4301	9.3994	12.2955	8.9839	10.0429	5.6168	7.3866	11.0845	5.4624	7.2821	10.7141	8.0092	6.7927	8.334	7.9344	9.1612	8.4837	10.8971	10.2996	8.3382	7.2446	5.8462	11.6251	5.6622	6.4321	11.1785	8.0568	7.0802	8.0689	8.4488	8.4303	8.6003	11.2904	10.2382	8.476	7.3272	6.4786
PF3D7_0115700.mrna1_1	PF3D7_0115700.mrna1_1;1952	1952	7.7214	7.7572	6.6312	6.7779	5.5125	6.841	8.6121	9.7916	5.785	7.2791	7.6535	6.2422	6.5373	8.6252	6.0959	6.0097	9.7795	10.0401	8.265	6.7409	10.671	7.3614	4.9616	9.0658	6.9541	7.3799	5.5635	8.3062	6.6928	9.3833	9.5126	1.6323	11.3379	7.3361	6.0072	4.9217	9.3512	8.1459	7.8086	6.105	6.0695	8.4388	8.4427	5.5948	5.5683	4.4699	8.5956	7.0585	6.4101	10.8305	6.7069	8.3449	6.1479	5.3165	9.6634	4.5856	6.5884	9.4266	6.5771	5.3971	5.4195	6.5743	7.3044	7.1495	9.2739	8.4453	6.4959	5.8765	5.4925	9.6821	4.6932	5.5726	9.4774	6.5223	6.3245	5.6317	7.3635	5.6899	7.1233	11.1896	8.139	6.7475	6.2754	5.4676
PF3D7_0115700.mrna1_1	PF3D7_0115700.mrna1_1;1953	1953	6.7442	7.7884	4.0099	5.4705	3.9514	8.0668	9.8904	11.0625	2.1699	6.4656	3.7897	5.1981	4.6915	4.0409	7.1626	4.5466	11.3448	4.6153	5.8151	6.6402	6.7707	5.4506	4.6088	5.4316	7.5223	4.7279	4.9373	4.8329	7.1419	7.258	6.5103	0.7225	6.3933	7.4274	5.1851	4.4356	4.4989	4.784	5.6349	6.0199	4.1359	5.4845	5.101	6.0437	5.841	4.4469	5.0738	5.1102	5.3837	9.502	5.3827	4.7824	6.5038	5.7369	7.8403	2.4168	6.7156	7.3355	6.1301	5.3903	4.6758	7.7173	7.4886	6.0424	7.7949	6.074	5.6444	5.3764	4.641	7.7165	4.5484	5.6138	7.1344	6.6629	4.9528	5.2067	7.4664	6.3275	6.0548	8.4919	5.4043	5.8184	5.6011	5.5841
PF3D7_0115700.mrna1_1	PF3D7_0115700.mrna1_1;1954	1954	6.7554	7.9947	5.7748	5.5084	4.843	7.8174	7.6609	8.0782	3.7856	6.9271	6.3418	4.6444	5.4581	3.4436	7.3789	5.5075	9.2432	4.4944	5.7002	7.4104	7.4231	4.9006	4.6588	8.477	7.1339	5.348	5.5014	5.9607	7.4424	7.8522	6.1264	3.2219	7.8958	7.1485	4.6381	3.7192	6.1967	6.3132	5.8306	6.5789	4.2906	6.1635	6.5373	7.0015	5.926	5.7764	5.7618	5.9561	5.1252	10.4141	6.9431	6.4284	8.4584	4.9598	7.0957	5.0772	6.7053	6.1741	5.7098	4.5173	4.634	5.8186	7.2683	5.6439	6.7699	5.9905	5.6551	5.6302	5.5469	7.0304	5.79	6.0538	7.6759	6.697	6.2728	5.0613	7.533	6.5711	6.2491	7.657	6.3047	6.903	5.9612	5.4973
PF3D7_0115700.mrna1_1	PF3D7_0115700.mrna1_1;1955	1955	5.8958	6.1536	5.4838	5.9789	3.9882	5.596	6.9561	7.9975	4.6112	6.6594	5.9352	5.4316	5.9423	2.0772	5.1293	6.3083	7.8631	6.3425	4.5527	6.4757	6.6346	5.0925	5.5239	5.1081	6.8179	5.8982	5.7425	6.0141	6.6088	7.2545	6.2821	5.2858	5.488	7.1925	5.7156	5.7519	5.3009	4.7829	6.371	4.7719	5.4209	5.0032	8.2763	6.5106	6.4571	6.0259	4.9667	6.1809	4.8495	10.2169	5.5931	8.2859	6.5261	6.6615	6.378	4.8094	6.2653	6.4496	5.9054	4.9644	5.6633	6.5198	9.7845	6.2987	7.1882	5.3944	5.0413	5.4107	6.5457	4.846	5.3771	7.1285	7.359	6.4694	6.4501	5.4492	8.2233	8.5264	6.2598	7.9324	5.0361	7.9796	5.4767	6.5182
PF3D7_0115700.mrna1_1	PF3D7_0115700.mrna1_1;1956	1956	6.4408	5.8537	5.5829	5.6704	2.6508	5.8442	6.8763	7.4927	4.85	6.9612	5.2931	6.4361	5.615	4.0687	5.7608	4.5053	8.0812	5.9103	5.3085	5.998	6.2378	7.1553	5.9038	6.7085	7.0413	5.5382	5.9787	5.5072	7.5616	7.11	7.4891	3.5336	6.4236	7.4075	6.5932	4.8405	4.7677	6.6109	6.5427	5.1554	8.1283	5.0365	7.6543	6.5573	7.1581	5.9205	6.776	6.0768	5.1481	9.6179	5.9903	7.7527	4.9298	6.5895	5.1342	5.0444	4.7761	6.4756	6.4323	5.9456	5.99	6.3025	7.2004	5.8342	7.3458	5.9547	6.1326	4.917	5.2342	4.6554	4.9819	5.0794	6.8809	6.202	6.1449	5.7192	7.6249	6.4453	7.9398	7.9267	6.3963	5.8714	6.2273	5.5925
PF3D7_0115700.mrna1_1	PF3D7_0115700.mrna1_1;1957	1957	7.0006	5.7417	5.4283	4.9977	3.2645	6.4619	7.5069	8.5141	6.2702	7.0197	5.1591	7.6772	5.0802	4.4356	5.5276	5.477	8.889	5.8324	5.541	7.5336	10.8783	7.5699	5.5163	6.4749	6.0409	5.6993	5.9577	6.2475	7.3155	10.7355	7.7551	5.2188	6.3423	6.9516	6.4231	5.0405	4.6035	5.2304	5.7355	3.251	5.4229	6.1829	6.9156	5.7366	6.9985	6.0415	5.7889	6.0128	3.3827	9.6732	5.0725	6.5791	9.3636	5.7065	4.8885	5.4851	4.2118	6.1914	6.3873	6.07	8.3258	6.7218	6.6589	5.7255	6.7997	5.6991	6.235	6.1538	6.3431	4.9069	4.0781	4.8293	6.5875	8.3482	6.2998	8.6093	8.0077	6.151	6.325	8.0265	5.8627	6.4007	6.3089	6.8994
PF3D7_0115700.mrna1_1	PF3D7_0115700.mrna1_1;1958	1958	7.0255	5.8968	5.1039	5.5543	4.2411	6.2332	7.4738	8.5629	5.4316	6.2304	5.4986	5.2137	5.1997	3.3306	6.3832	4.9336	8.8289	6.853	4.1276	6.0772	6.0023	6.398	5.2902	5.3212	5.5632	5.8301	6.458	4.4316	6.4408	6.51	6.8143	4.1755	7.2942	6.3208	5.7993	5.8676	4.8032	5.2028	6.1859	5.2731	6.5616	6.0076	6.3089	5.8156	6.6221	5.9411	5.3473	5.6476	4.5103	7.3122	5.8032	7.3825	6.4557	6.2496	5.2238	5.1363	4.9598	7.5506	6.2498	5.3045	5.7527	7.2722	6.7071	5.6893	5.9959	4.6147	6.3219	5.4063	7.4963	5.4138	5.1763	5.3309	7.7169	6.2386	6.2772	5.9446	7.8817	6.4157	6.4184	6.6245	4.9828	6.1512	7.7021	9.0076
PF3D7_0115700.mrna1_1	PF3D7_0115700.mrna1_1;1959	1959	7.0816	5.5072	5.1289	4.7565	4.0036	6.6457	6.1106	6.156	3.7887	7.6389	5.2832	4.717	5.246	4.9444	5.1779	6.3464	6.7783	6.0898	4.7729	6.9785	7.5333	5.0054	5.0807	5.144	5.9491	6.5457	5.1823	5.218	6.418	6.4954	7.0787	4.5336	5.9395	5.575	6.0976	5.3726	4.5279	4.8192	6.3773	4.1906	5.1156	5.2319	6.8935	5.5686	7.1443	6.0259	4.6276	6.1249	4.5441	6.0002	5.3847	7.2378	6.319	6.2765	6.2211	4.4316	5.3114	4.852	6.1633	5.5744	6.1206	6.7351	6.2867	6.059	6.2388	5.7546	7.032	5.9134	6.4335	5.3512	4.6041	5.6326	6.378	6.8848	5.6882	5.5786	8.2231	6.6541	6.4403	7.0994	6.0607	8.189	7.1606	6.4438
PF3D7_0115700.mrna1_1	PF3D7_0115700.mrna1_1;1960	1960	7.1401	4.9179	4.7613	6.2513	4.6741	6.0146	5.6384	5.8595	5.4496	6.5889	6.14	4.8669	4.9217	3.4647	5.6118	6.592	6.847	5.8612	5.739	7.2219	6.4022	5.5304	5.243	3.9973	5.4938	6.5567	5.5595	4.5814	6.7803	8.0373	7.1478	4.9607	5.0734	6.0624	4.5491	4.7793	5.8904	4.7164	6.3684	3.0514	5.1574	4.5771	6.9378	4.3198	7.3909	5.0622	4.4436	6.3381	4.5765	6.4674	6.114	7.1141	7.9048	6.0613	8.204	5.6693	4.8555	5.6645	5.3827	5.6323	4.9246	7.2916	6.4288	5.6352	6.2839	5.9291	6.7056	5.5993	4.7425	8.0564	4.1946	4.1875	5.8768	5.7827	4.8181	4.6135	7.6961	6.1127	6.1928	5.8844	5.8102	7.5574	5.4819	6.1154
PF3D7_0115700.mrna1_1	PF3D7_0115700.mrna1_1;1961	1961	7.4074	5.0925	5.1663	5.625	3.8629	5.2079	5.0575	5.2242	3.4919	6.7845	5.6812	4.1276	5.2931	1.8718	4.4289	4.5987	5.8326	4.3964	5.5598	6.1597	5.7586	4.8777	5.406	4.2517	5.4423	3.4621	3.9672	4.6129	5.4663	6.3768	6.8966	4.2095	5.0135	4.8079	5.5065	4.5323	5.3733	4.9672	5.9371	3.9635	4.6005	5.1771	5.8934	4.8595	6.0488	6.5242000000000004	5.1268	4.9284	3.3519	8.1814	4.9773	6.8063	11.2368	4.9045	5.1506	4.9378	4.3406	5.5323	4.9593	5.0622	5.1235	5.7049	6.0598	5.2296	4.915	5.3063	4.0233	5.4754	4.735	4.541	5.4578	4.7538	5.2207	5.8202	4.6876	4.9411	7.3156	5.1185	5.8278	6.0361	5.8362	4.5777	5.2898	4.9083
PF3D7_0115700.mrna1_1	PF3D7_0115700.mrna1_1;1962	1962	5.3273	3.8748	5.2475	3.5298	4.5497	7.9247	5.0396	3.0635	4.2373	4.6165	5.3118	4.4983	5.2821	2.0738	7.2401	5.0883	4.6439	3.278	4.5472	3.1194	5.3789	4.9704	3.8718	3.5336	4.3568	2.4249	6.36	3.9607	4.6375	5.5401	5.128	1.8718	5.433	4.0618	4.2913	2.5558	4.3861	5.4845	4.6473	3.9355	4.6035	3.1077	5.0237	4.0934	4.6954	4.337	4.706	5.2415	2.4931	4.9658	3.101	6.1218	6.918	4.9932	4.9467	2.858	4.1795	6.1371	5.3899	4.7714	4.8943	5.5981	4.1235	4.7671	3.5583	4.0704	3.9155	4.9439	4.8283	4.0883	4.1102	4.8012	6.7617	5.0535	4.9486	4.7714	6.7342	3.942	5.479	4.7772	3.1651	3.3854	4.4854	5.6299
PF3D7_0115700.mrna1_1	PF3D7_0115700.mrna1_1;1963	1963	5.5957	4.8379	4.3875	2.585	4.2987	8.9049	5.2672	5.0548	4.3491	6.6339	3.847	3.7845	4.3491	3.3618	8.8433	4.8763	6.1119	4.1763	5.2939	6.8017	6.2638	4.4653	3.9458	5.0609	3.5886	4.843	5.9224	5.3954	5.9224	6.6053	5.7918	3.278	4.7538	5.3158	3.9345	5.7238	4.4316	5.5677	5.6091	4.1906	3.9107	4.4835	4.5317	4.04	5.0618	5.4168	2.6159	5.4928	3.7918	8.7569	5.0631	5.9481	7.6792	3.4686	5.7244	4.319	4.1235	6.0301	5.2083	5.1914	5.9451	5.7975	5.8056	4.9639	6.5753	5.353	4.8248	5.0255	4.5014	3.9891	4.852	4.2861	6.3271	6.5011	4.7054	5.7038	6.7527	5.3498	5.5279	7.5116	5.8151	3.9449	4.1085	3.9837
PF3D7_0115700.mrna1_1	PF3D7_0115700.mrna1_1;1964	1964	6.1183	5.6862	4.1481	5.5188	3.7908	9.0347	4.8099	4.1882	3.0652	5.0457	4.9823	5.8074	3.6848	1.3505	8.6798	4.0592	5.0161	3.8288	4.8826	4.9388	5.5024	4.7597	4.8748	5.1227	4.8943	4.861	5.433	4.2532	5.8329	5.0334	5.7842	3.2854	2.9069	5.0887	5.0951	4.6792	5.0544	4.8043	4.9607	4.225	4.6112	3.5741	3.7312	3.4502	5.7415	5.1526	6.1963	4.7339	3.144	9.5513	4.1449	4.6887	5.5561	5.0887	5.04	4.0892	3.7148	4.9425	5.3834	5.4731	4.3031	6.3461	5.0785	5.4343	6.0917	5.3663	4.3882	4.3291	4.4343	4.4436	3.5898	4.8063	5.0094	5.0488	4.6415	5.2972	6.7962	5.1022	6.2508	5.8721	4.3999	5.1961	5.0721	4.7474
PF3D7_0115700.mrna1_1	PF3D7_0115700.mrna1_1;1965	1965	6.3003	4.7252	4.3806	4.9676	3.6311	8.1596	4.2525	5.1993	2.4249	5.5075	4.9514	4.8273	4.5747	4.6876	7.473	4.9322	5.3448	3.4155	4.5135	5.4373	7.5614	5.1346	4.6616	3.7602	5.4393	6.1894	5.8112	5.5106	4.6938	6.5523	6.1556	1.7181	4.7729	4.3089	5.4489	3.9846	4.0764	5.1707	3.4803	3.6159	4.7761	4.5129	4.7929	4.6938	4.0575	4.6387	5.0811	4.9284	4.5223	4.9298	5.4192	5.3045	6.8324	4.6053	4.4725	5.1313	3.3827	5.3085	5.8017	3.2188	5.1309	6.3045	5.4074	5.5647	5.822	4.1867	4.033	4.2334	5.9045	4.8166	4.3667	1.86	4.2172	5.6562	4.0391	5.7344	6.2261	5.4979	5.9855	6.1158	5.3291	3.9662	3.7908	5.0206
PF3D7_0115700.mrna1_1	PF3D7_0115700.mrna1_1;1966	1966	6.0911	5.238	4.8485	5.0579	2.6369	7.3412	4.8435	5.4947	1.7049	6.0866	4.2705	4.1497	4.4316	1.3334	7.5218	5.0704	4.8298	4.6182	5.5463	6.3976	7.7905	4.2008	4.3951	4.3089	4.3667	1.5898	6.6401	4.2847	6.0356	6.2161	5.1465	1.7485	5.1942	4.7639	3.3016	4.8763	3.7312	4.8812	5.0099	4.0712	4.1218	2.8298	5.7597	5.2798	5.6929	4.9995	4.841	4.649	3.98	4.5753	5.7853	4.6673	7.062	4.9745	5.0531	5.2698	5.2199	4.4356	5.8819	5.9258	4.7366	5.3399	4.4423	4.5789	5.1759	4.9411	4.7197	5.6334	4.3688	6.3363	4.1611	4.5951	5.588	5.6642	4.6212	5.8342	6.4911	5.1001	5.6014	4.8074	4.5999	3.2311	5.374	5.4433
PF3D7_0115700.mrna1_1	PF3D7_0115700.mrna1_1;1967	1967	5.8691	5.3681	4.7939	5.9966	3.9279	6.9619	5.5062	4.7808	4.9699	5.6988	5.5481	5.133	4.6135	4.2456	6.7694	4.1102	5.6073	2.1342	4.488	7.7797	5.709	5.4938	5.2887	3.9964	3.0197	4.6803	5.3691	4.6999	4.1285	6.1291	6.9612	3.1359	2.7634	5.0976	5.8245	4.2994	3.5583	5.6611	6.2966	4.5122	4.3834	4.106	6.9039	3.8084	7.1936	3.1827	4.3384	5.5653	3.4555	3.774	3.1827	7.7525	7.3088	5.2739	7.8847	4.8485	4.9644	5.9444	5.4219	4.9045	4.7186	6.5886	5.565	4.6299	5.8755	4.8895	4.845	4.1465	4.7109	7.1847	3.1538	5.327	5.4799	3.3001	5.6904	5.55	6.4955	4.8728	4.366	7.1158	5.7074	5.1436	4.1383	4.6369
PF3D7_0115700.mrna1_1	PF3D7_0115700.mrna1_1;2023	2023	6.9654	6.7651	7.7669	6.04	5.2559	10.4723	5.1961	4.254	5.155	6.9557	5.7306	6.2772	5.1603	5.2487	10.7236	4.7027	6.0387	4.9174	5.6556	6.1843	8.0101	5.1461	5.2795	6.8079	5.9593	6.7115	8.1689	5.1363	6.2911	8.4893	6.1625	5.8512	6.5209	6.0821	5.7358	8.0387	7.1591	6.7872	5.6865	6.5662	4.6536	5.0828	7.6376	9.1795	6.2739	6.9038	7.1548	5.1863	4.8555	7.7153	6.0352	6.1755	6.4248	8.1342	6.7074	7.3385	5.8207	4.9312	5.88	6.0875	5.0259	8.9259	7.539	5.4165	6.4754	6.0909	5.1871	6.1467	6.2453	6.0631	5.5141	5.7811	6.5829	4.3125	6.0813	6.115	9.278	6.7147	6.1797	6.6665	6.3161	5.1135	6.8153	6.4506
PF3D7_0115700.mrna1_1	PF3D7_0115700.mrna1_1;2024	2024	8.4262	7.5317	10.5616	6.2012	9.2321	9.1274	6.234	6.8932	8.9144	7.9178	5.8741	6.3542	5.8826	9.5167	9.4128	5.6218	7.2188	6.4645	6.7629	7.2067	8.3759	7.2959	6.2726	6.4153	6.4817	7.2914	8.4205	6.021	7.1855	9.0812	7.887	4.9336	7.1284	6.9454	6.4496	7.4463	7.0147	7.3085	6.8144	6.8554	5.7586	5.2491	6.6007	8.5361	7.0648	8.5224	6.9509	6.2042	5.522	8.3141	6.3567	6.4812	7.1876	6.1108	7.5094	9.33	7.544	6.5339	5.8176	6.2992	5.9773	9.5686	13.7727	5.6011	7.7394	6.8823	5.025	6.8431	5.9317	6.9104	8.1224	7.9772	8.1404	6.3932	6.5168	6.3723	9.5719	9.6355	6.8536	8.4841	6.9737	4.8689	7.9248	5.5561
PF3D7_0115700.mrna1_1	PF3D7_0115700.mrna1_1;2025	2025	8.8373	7.6171	11.7164	7.1109	5.3799	6.842	5.4236	5.6223	5.86	9.0259	6.7127	6.8342	7.3963	4.2593	7.0712	6.1562	6.4421	7.1731	6.6115	6.6026	9.8177	6.8856	6.4621	6.755	7.4674	5.7565	7.5173	6.5487	7.3091	10.2124	7.2342	5.4333	6.9264	7.9867	5.7761	7.6076	7.2158	8.1971	7.0632	7.1895	5.1839	4.8934	7.5226	9.2271	8.6746	9.122	8.1627	6.6529	7.1302	8.3113	4.9312	5.7425	7.7087	6.8844	7.4405	9.7574	6.4004	6.2547	6.2931	6.8551	5.2502	10.22	12.1167	7.0426	7.9722	8.5705	8.8091	6.7173	7.7339	7.697	8.594	6.7602	7.7384	6.7447	7.533	7.0442	9.6852	11.3466	6.5589	8.438	8.8008	9.3474	7.5556	7.3926
PF3D7_0115700.mrna1_1	PF3D7_0115700.mrna1_1;2026	2026	7.0812	7.0969	9.4625	6.6131	9.4506	6.7225	5.6381	5.9042	10.1045	8.4216	5.9853	6.7753	6.0121	9.3865	6.0723	6.5469	6.0913	5.8232	6.8076	7.9656	8.115	6.3966	6.0832	6.1144	11.2791	4.278	6.7749	6.4843	8.4667	8.0227	7.0246	6.5729	6.4136	11.5362	5.4634	7.055	6.9109	7.433	5.7921	6.8411	5.6288	4.6159	10.2584	10.6789	6.6913	10.3627	6.5046	6.2137	6.9508	10.5905	5.5931	10.2346	7.8347	7.2067	6.4795	10.3466	7.4752	6.2834	9.965	7.1431	7.279	10.1657	10.5887	6.1173	6.0367	6.6209	6.6834	6.9003	6.6218	6.3091	9.1233	6.9521	7.873	8.1408	6.4862	7.1072	9.4468	9.4118	6.4278	7.8742	6.1045	7.0948	7.3463	6.4914
PF3D7_0115700.mrna1_1	PF3D7_0115700.mrna1_1;2027	2027	10.64	6.2602	6.7435	6.9863	7.603	10.5841	6.382	7.3147	8.2868	9.6	7.2188	7.2343	6.5132	7.439	9.3089	5.2551	7.3104	5.2705	5.8853	8.4128	7.9813	7.8921	6.2546	7.0407	7.8599	4.9112	6.6095	5.8066	8.8553	7.9378	8.8264	5.6259	7.1247	8.0469	5.7808	6.673	5.5053	7.3053	6.8824	6.1892	5.6901	5.2884	8.8618	10.623	9.7058	11.1725	7.2251	6.7905	6.5717	8.6227	9.5986	6.67	8.8349	7.2635	5.8726	10.7145	4.9369	5.4864	5.7853	8.1541	6.6586	7.4889	10.8347	6.3123	6.0836	5.9616	6.194	5.717	9.0915	6.7782	10.005	5.9549	7.4425	6.8293	7.7266	7.7085	8.7248	8.2446	7.639	6.636	6.1081	7.665	6.9453	9.6449
PF3D7_0115700.mrna1_1	PF3D7_0115700.mrna1_1;2028	2028	6.6204	5.757	6.6421	5.7653	4.2118	8.6926	5.732	4.7479	6.2437	6.5862	6.3787	6.1104	6.1751	4.9846	8.8149	5.5726	5.4386	4.5619	4.504	6.9417	6.1747	6.3556	5.6653	4.3861	5.4128	4.9823	4.4561	4.2257	6.2841	5.8716	6.6194	5.5922	4.9946	5.8897	5.2653	3.9625	4.0215	6.4791	5.5586	2.8135	3.5993	4.5589	6.4333	8.9537	5.5586	8.5796	6.7378	4.7076	4.2668	6.0023	6.2521	4.6124	5.1485	5.1043	9.7843	8.775	4.9107	6.098	5.6792	6.854	6.5195	5.8963	10.4845	4.9411	5.5214	6.0088	4.5613	5.4306	5.8652	10.2754	8.0597	5.3406	6.4764	5.5726	6.666	5.7238	7.439	9.4489	6.4195	6.0268	5.9825	4.1763	5.437	5.5622
PF3D7_0115700.mrna1_1	PF3D7_0115700.mrna1_1;2029	2029	7.007	5.5166	5.8405	6.7222	4.8545	7.2486	6.1387	6.3509	5.3628	7.6665	6.6358	6.601	7.1708	5.1014	7.9699	5.9451	6.5419	5.0224	5.5847	7.3326	6.2941	6.9692	6.6382	5.9713	5.7931	1.7225	6.042	5.6738	7.7319	6.8798	7.5774	6.0514	5.9124	6.603	4.8171	6.493	4.5254	7.9685	5.9944	4.557	5.4558	3.2869	7.5248	9.1992	7.0051	8.8843	7.4904	5.9706	4.5862	7.2985	6.4783	6.2091	6.3098	6.3286	5.2884	9.3507	4.0009	5.9695	5.8741	9.1771	6.812	7.6024	8.5992	7.1188	5.9729	5.3705	5.8795	5.5768	4.3736	5.6949	8.9933	5.5059	7.0015	6.2861	7.8379	8.0417	7.6053	7.3567	7.2813	7.3485	6.0199	5.3733	6.6495	6.568
PF3D7_0115700.mrna1_1	PF3D7_0115700.mrna1_1;2030	2030	6.2954	6.2847	4.9955	5.96	4.3992000000000004	5.8602	5.0648	5.1679	5.0058	6.1799	4.9986	4.4087	5.3844	3.0303	5.6135	5.5625	6.2022	5.5014	5.2184	6.6636	5.8535	5.6094	4.4033	6.0607	5.8924	4.1489	8.5331	6.0018	6.6495	6.471	6.1855	4.2555	6.2598	5.6645	6.1765	7.9134	5.366	5.5999	6.9541	4.9103	3.5729	5.26	5.9844	7.3067	5.7469	5.2388	6.1079	6.3207	4.4416	6.1276	6.787	5.9201	4.2987	5.5934	4.8369	5.2529	5.6424	5.1069	6.3667	6.3537	5.995	6.4827	8.3542	6.1997	5.7173	5.7398	4.1489	6.0514	7.9542	4.6843	6.5857	5.0072	5.2865	5.2754	6.3065	6.0687	7.6364	8.6886	7.0163	5.7027	5.191	5.5264	6.2489	7.8826
PF3D7_0115700.mrna1_1	PF3D7_0115700.mrna1_1;2031	2031	6.4486	4.7032	5.9683	5.704	5.5629	5.4057	4.437	5.5759	4.9932	6.4014	5.5996	4.4816	5.6305	5.0308	5.9932	4.862	6.062	4.1001	5.5622	6.6999	5.8402	6.1695	5.6778	6.2666	5.4725	3.7981	7.8738	6.6741	6.0923	6.2987	6.3944	4.6622	5.684	6.273	5.4253	7.478	5.9993	5.4499	6.7304	4.7186	4.6915	5.7312	5.6053	5.7647	5.1473	5.1285	5.0036	6.851	4.5084	4.9074	5.9544	5.4568	6.1003	6.0644	5.23	4.8043	5.3284	5.3452	5.2987	5.4512	6.3198	6.059	5.9905	5.757	4.6599	5.2479	5.1085	4.26	7.6528	5.6191	5.7758	5.1493	5.6628	4.9823	5.4832	5.1938	6.3203	7.1459	7.0156	5.8133	5.0045	5.0032	5.3554	7.3436
PF3D7_0115700.mrna1_1	PF3D7_0115700.mrna1_1;2032	2032	6.2073	5.9345	5.2106	6.5328	4.9069	5.9453	5.3298	5.2623	4.6264	6.8347	5.3533	3.839	5.8235	4.2001	5.3252	5.0081	5.3981	4.0798	5.4249	6.5975	6.583	6.0007	5.3277	5.6966	5.3374	4.6182	5.9076	5.2939	6.7222	6.1348	6.8769	4.5838	5.1627	6.0264	5.4816	5.4423	5.0317	5.3136	5.3114	5.3621	4.9709	4.6927	5.204	5.9846	5.645	3.8278	5.8462	5.5583	5.0009	5.1627	5.582	5.0989	4.7981	5.9932	4.9064	5.3494	4.7197	5.0522	4.9293	4.4777	5.2506	6.6921	5.599	5.2705	4.9649	5.1611	5.0947	5.7007	7.8056	5.5062	5.6138	5.43	6.3935	4.4751	5.4696	5.135	6.7444	6.8546	7.0026	5.3143	3.1227	4.8919	5.8112	8.0411
PF3D7_0115700.mrna1_1	PF3D7_0115700.mrna1_1;2033	2033	6.857	5.2873	5.5665	5.7407	5.1252	5.8955	5.1073	4.5223	5.1743	6.5083	5.8293	5.2498	5.8797	3.3306	5.8068	5.302	5.2709	5.0544	9.5031	6.555	6.6936	5.5314	4.8324	6.2397	5.9925	4.8733	8.1518	5.8696	6.9065	6.3207	7.0389	3.5945	6.1278	6.0938	5.4851	5.712	5.2976	6.7621	6.0611	5.278	3.9973	5.101	6.071	6.472	5.4152	5.5786	6.7355	7.1548	4.8344	4.0135	6.496	5.9568	5.3151	5.8296	5.433	7.6782	5.0032	6.1757	5.6702	5.218	5.9122	6.2581	7.4098	6.4376	4.9411	4.6702	5.5641	6.1532	8.1887	6.3988	8.025	5.4963	6.2493	5.0875	6.2413	5.8912	6.6709	6.9409	7.2101	5.1631	4.1595	6.076	7.1967	8.4752
PF3D7_0115700.mrna1_1	PF3D7_0115700.mrna1_1;2034	2034	6.3531	5.8319	3.9021	5.9112	4.2555	5.9042	5.8265	5.4983	3.1763	7.9018	5.8235	6.3434	5.6056	4.5674	6.2746	5.2426	6.2073	5.3226	7.3558	7.1823	6.0081	6.205	3.9523	5.6719	7.1958	5.2924	11.52	6.9273	8.4452	7.0083	8.6835	4.6288	5.9605	7.3041	4.5753	11.9961	5.9477	8.2231	5.9807	3.8001	4.9955	5.2296	6.1502	7.9238	6.0687	10.0164	7.5768	6.9131	5.1623	7.3654	7.2676	5.4026	6.6103	6.1865	5.6904	9.7352	4.0644	5.9593	6.1383	5.4033	4.6977	8.5068	9.703	7.3665	5.4686	5.6317	6.0898	8.646	8.61	5.3295	9.6169	6.1861	7.1543	4.9588	5.8405	5.963	7.8731	9.3714	8.2	5.9352	5.4039	8.2341	8.8969	9.2676
PF3D7_0115700.mrna1_1	PF3D7_0115700.mrna1_1;2035	2035	6.9015	4.5951	4.7495	5.2145	4.5723	9.1284	6.4804	5.84	3.905	7.8181	8.0959	5.7866	5.3523	3.8339	8.8516	5.3151	6.2302	5.5862	7.4545	7.2748	6.2044	4.6792	4.7803	4.8058	4.7871	5.0841	11.2556	6.7821	7.5114	5.8644	6.3561	2.8836	6.0092	6.1607	4.2472	10.7582	5.4303	7.6217	5.2847	4.3903	4.0286	4.8841	5.5292	7.6802	6.6286	9.8935	7.1277	5.0887	4.7918	7.072	6.8913	4.7939	5.2153	7.8956	4.9279	9.0612	4.0747	9.4356	5.6124	7.3615	6.3214	7.4228	9.4646	6.3897	3.4019	5.6851	6.3083	11.753	7.0843	5.2979	9.7146	4.8495	9.5608	5.4588	7.5533	6.2636	8.4257	8.7653	7.7603	5.6276	5.5847	6.8216	12.0138	7.2159
PF3D7_0115700.mrna1_1	PF3D7_0115700.mrna1_1;2036	2036	6.0947	5.6094	5.1647	8.4222	3.3646	6.4653	5.0566	5.5106	2.6554	6.4853	5.2634	5.1027	7.9545	4.4141	5.5248	4.8369	5.6915	4.0206	8.8508	6.9412	7.4715	4.8629	5.2679	7.0364	6.0721	5.1469	10.3142	8.1198	7.3912	6.554	6.4045	4.2987	7.4309	5.3677	4.6554	9.9133	5.1114	6.8529	6.3588	2.9449	5.4019	4.1391	6.3409	6.5446	6.7979	8.9315	7.2746	6.127	4.2032	5.7409	6.3981	4.854	3.5185	4.1268	5.2165	9.5733	5.4519	7.7453	7.3603	5.9632	10.0602	7.5787	9.4362	6.0444	5.3388	5.0738	5.8387	11.9209	7.0731	4.8644	9.7288	5.5774	7.6709	6.5382	6.581	10.232	8.6205	8.6499	6.9954	6.1703	6.0472	6.2772	12.1941	6.8733
PF3D7_0115700.mrna1_1	PF3D7_0115700.mrna1_1;2037	2037	6.5203	5.3122	4.4686	5.5018	4.845	6.921	5.7623	5.4722	4.5236	6.452	6.0233	4.5429	4.8885	4.2319	6.4866	5.8572	6.0034	4.2532	5.7274	5.5173	5.5871	3.841	5.2441	5.4316	5.9623	3.4621	9.2026	4.5304	5.3245	6.2067	6.9198	3.9754	5.5267	5.2346	3.4816	8.4769	3.7939	6.1936	5.7856	4.8649	3.7004	5.8232	5.701	5.568	6.1297	7.555	5.6053	5.5444	5.7493	5.517	8.6221	5.0058	4.2087	4.8743	5.5398	6.8749	5.4741	5.2795	5.4793	5.07	11.7018	7.3177	8.7772	5.0989	5.3698	5.8644	5.3646	5.1683	6.3214	3.7527	6.9223	5.2441	5.8545	4.8924	5.6904	11.7717	7.0927	8.2912	6.1863	5.4423	6.7266	4.8605	4.1177	6.3872
PF3D7_0115700.mrna1_1	PF3D7_0115700.mrna1_1;2038	2038	5.9023	5.5426	5.4594	3.7038	4.4456	5.9105	6.0268	5.5478	3.7181	5.7942	4.5981	4.1707	5.0661	3.6381	5.3889	5.1346	5.845	3.3827	4.4822	5.4676	5.4195	4.9435	6.3311	5.4396	3.729	5.3107	7.4152	4.1787	5.0444	4.8435	5.8092	5.804	5.6294	5.9889	4.701	5.8733	6.2382	5.8517	5.6337	4.9054	5.4686	4.3248	4.903	3.9764	5.3491	4.2884	5.6614	5.9495	5.0985	5.3906	5.6946	4.756	3.5497	5.7706	4.5674	4.2157	4.7629	5.9846	6.204	5.285	10.9277	6.9386	7.8084	5.2909	5.4578	5.6851	2.846	5.3187	5.5937	5.4356	4.5223	4.669	6.5207	5.2288	5.8253	11.3678	7.0819	6.9495	6.1256	5.1477	5.266	3.4087	6.0094	5.4019
PF3D7_0115700.mrna1_1	PF3D7_0115700.mrna1_1;2047	2047	9.8775	5.9771	6.0126	5.4909	8.7208	8.9466	6.4217	7.0616	8.8743	9.7235	5.4705	9.7046	4.8099	9.0014	8.8016	5.09	7.3517	4.7549	5.1144	6.7359	14.5072	4.1127	6.6473	4.9896	6.4594	6.8856	8.4701	7.0501	7.0466	13.893	6.5211	6.4715	5.9941	6.2315	6.3003	9.2585	6.4609	6.527	7.4014	5.2005	6.7155	4.1554	7.4934	5.463	9.0607	7.3298	6.1961	6.8307	6.9098	5.9646	6.2386	7.6976	9.2566	6.4843	6.0538	5.3778	5.6676	7.2327	6.3877	5.8679	6.4524	6.9792	7.2918	6.025	10.402	6.6143	4.0321	7.2403	7.3567	6.6869	4.5723	5.3537	7.2762	8.0248	6.5899	7.3505	8.9512	7.001	7.0955	10.9702	6.9077	2.926	7.9264	6.4952
PF3D7_0115700.mrna1_1	PF3D7_0115700.mrna1_1;2048	2048	9.7411	5.7703	5.3226	5.2365	8.2418	8.3183	5.9402	6.9349	8.7402	9.7736	5.9076	9.6624	5.2713	9.1811	8.7149	5.7142	7.1084	5.4731	4.7666	6.5511	8.2881	4.6831	6.0016	6.3237	6.2292	7.0479	7.4468	6.2811	7.3664	7.6112	6.4517	5.8768	6.9801	6.4187	6.3473	6.1447	4.8006	5.4506	6.0468	5.5367	7.1117	4.6736	7.4561	5.0968	9.1545	7.4453	5.5798	6.1687	6.1875	7.3038	6.556	8.0477	6.8517	6.3689	6.1955	5.0575	5.3628	6.9801	5.8094	5.4199	6.1585	7.28	7.4399	5.2494	10.4898	5.374	5.0824	6.8157	7.3518	6.4746	5.009	5.9549	7.3255	7.7817	6.3988	7.4547	8.8075	6.144	6.6831	10.8104	7.0671	4.6673	7.6713	7.6145
PF3D7_0115700.mrna1_1	PF3D7_0115700.mrna1_1;2049	2049	9.4215	6.0685	5.9862	5.5059	8.3571	7.3733	6.9083	7.476	8.2648	9.514	5.7923	9.0651	4.3399	9.1968	8.1075	6.1603	7.7446	4.4502	5.3125	7.0306	7.8746	5.342	7.0159	6.7663	6.3214	6.5749	7.2587	5.7594	7.8572	7.3983	6.3332	7.1758	7.1919	6.2415	6.5544	6.7086	5.2472	6.0646	7.3475	4.9547	6.9947	5.649	7.3217	3.7203	8.6701	7.0876	6.1491	6.299	6.9915	7.3404	8.3907	8.349	6.8422	6.6768	6.0224	2.9855	6.0915	5.8797	6.4803	7.0832	6.5339	7.3885	6.9543	4.5856	9.9116	5.9322	3.7613	7.5185	7.5462	5.78	5.4845	5.5877	7.0165	7.999	8.2812	7.015	8.3193	6.7633	6.2055	10.6979	6.3997	4.3702	8.456	7.9928
PF3D7_0115700.mrna1_1	PF3D7_0115700.mrna1_1;2050	2050	9.5009	5.0396	3.7824	5.3205	7.9581	8.2566	5.9083	6.2529	7.578	9.518	5.4896	9.8282	4.7425	8.4001	7.4585	5.2087	6.1461	5.025	5.1663	6.8354	8.4145	4.8797	4.7897	4.7698	5.2728	6.4273	4.4607	6.7467	7.3266	8.4969	5.9359	4.8723	4.9336	5.98	6.0481	5.0862	5.7268	5.684	5.5711	4.6645	6.7193	5.2055	7.4152	4.4725	8.3469	7.1256	5.9239	5.0755	6.3531	6.8552	6.6515	7.8899	6.776	5.7506	6.9975	5.1583	5.7398	4.7301	6.3109	6.4145	6.114	7.702	5.6571	5.8061	9.834	4.1985	3.8992	7.9164	5.7358	6.7782	5.1871	5.5059	5.6676	7.206	6.9129	7.1645	8.1878	5.3034	6.8194	10.2725	6.5791	4.7469	8.6918	5.6721
PF3D7_0115700.mrna1_1	PF3D7_0115700.mrna1_1;2051	2051	10.0424	5.5527	4.95	5.3212	8.9962	8.9865	5.6369	7.4862	8.7395	9.862	5.7887	9.2859	5.6232	9.2493	8.5028	4.4627	7.0125	4.0841	5.4496	6.8977	8.2679	5.5154	4.9054	5.1223	5.7766	6.5253	5.8472	7.1781	7.3656	7.3007	6.3032	4.8585	5.9399	6.2116	6.2422	5.6602	5.9272	5.2376	6.3031	4.9528	6.8311	4.7431	6.225	3.9184	8.3949	7.5132	5.1835	5.1763	7.6962	7.1301	8.0421	7.6508	7.2604	5.5862	10.1049	5.6264	4.6565	5.1973	6.3016	7.0094	5.5674	6.8768	7.0593	5.8664	10.5184	6.017	5.0947	6.5507	5.5904	9.1744	5.1671	6.0587	6.2987	7.8892	6.8431	7.6316	8.4805	6.816	6.8802	11.0442	7.2738	3.5595	7.5645	6.1749
PF3D7_0115700.mrna1_1	PF3D7_0115700.mrna1_1;2052	2052	9.5465	5.947	5.1289	5.435	9.2293	8.6061	7.0335	8.435	9.068	9.7008	6.0159	8.8615	5.2392	9.6917	8.4421	4.7671	8.4594	4.189	5.9812	6.9388	8.1308	5.3565	4.86	5.057	5.6171	6.3161	6.2642	6.3065	6.8623	8.2456	6.897	5.7096	5.2574	7.2493	6.8776	5.7661	5.8748	5.1579	4.1185	5.5232	6.8598	4.9621	7.3348	2.9745	9.0329	7.2397	5.9284	5.2184	7.7147	7.6731	7.6645	7.6182	8.523	6.9914	9.9119	5.5292	5.8943	6.0921	6.4501	7.3238	6.56	11.1214	7.5411	6.2428	10.5493	5.2048	5.4611	6.9138	5.0352	8.9032	5.5904	6.3756	7.7779	8.3779	7.7671	7.6272	10.7811	5.4828	7.4615	10.8354	6.8437	6.4874	8.0227	5.5503
PF3D7_0115700.mrna1_1	PF3D7_0115700.mrna1_1;2053	2053	9.8919	6.0762	4.3999	5.4293	8.8111	8.7035	6.0175	7.8434	8.7508	9.5787	6.4696	9.3451	5.6636	9.2032	8.153	5.5753	7.4232	3.8718	4.8475	6.8975	8.1936	5.5589	4.7618	6.5002	6.2382	6.8649	4.9083	7.3109	6.9569	7.9527	6.6384	3.6927	6.0429	6.6493	6.0928	5.4715	5.496	6.0978	9.2816	6.4538	6.84	5.5865	8.0177	5.3245	8.4108	7.8033	6.8519	8.567	7.9433	7.0123	7.8068	8.0914	7.6933	6.8891	9.4316	5.935	5.605	5.1144	6.3961	8.837	6.0475	9.1159	7.8046	7.2107	10.4932	5.4565	5.4033	6.7451	5.7677	8.8076	4.6993	5.2153	7.5031	8.1464	8.8579	7.4702	9.8824	8.4656	7.675	11.1571	6.4284	5.9451	7.573	5.6935
PF3D7_0115700.mrna1_1	PF3D7_0115700.mrna1_1;2054	2054	9.952	5.6302	5.0824	5.1906	8.8952	9.5113	6.1148	7.0951	8.6503	9.8848	7.1214	9.1903	5.3459	9.0327	9.1113	5.636	6.6896	4.785	5.8485	7.5028	7.7483	4.7986	5.3237	5.8994	5.1735	5.8946	5.5711	6.7227	7.2165	7.7893	6.0045	3.8709	5.4029	5.7181	6.8674	6.522	5.5326	5.585	5.7306	6.2817	8.3755	4.2802	7.7854	7.1557	8.1103	6.5981	6.3246	5.0887	7.9922	6.9012	7.3957	7.7803	7.269	5.9711	8.4505	5.2032	5.6076	4.7787	6.3423	8.0819	6.6021	8.0023	6.8546	5.6404	9.5814	5.2365	5.1993	6.1133	5.5056	8.917	6.0161	5.0942	6.2675	8.0515	8.2448	7.8413	8.8022	6.2891	7.3518	10.4962	6.5863	4.3427	7.3039	5.4326
PF3D7_0115700.mrna1_1	PF3D7_0115700.mrna1_1;2055	2055	7.618	6.8497	7.5333	6.7272	6.3716	7.3921	6.2843	5.9395	6.7331	8.5695	7.1852	5.8237	6.5541	6.721	7.1978	6.0402	6.6235	5.2102	7.6914	7.2452	7.7339	8.1709	7.2595	7.0466	7.1013	6.3724	4.9345	6.6589	7.0018	7.8792	8.5529	6.5593	4.888	7.3552	6.3491	5.8022	7.6132	7.0862	5.5732	7.1396	4.9923	5.3085	6.5526	7.0435	7.4923	8.2688	7.3118	6.4436	6.2213	6.8035	8.1097	6.5444	7.138	6.31	8.2451	5.8994	5.4205	7.1987	6.7934	8.0592	7.2672	8.4981	7.0555	6.7425	7.523	5.7087	5.9738	5.934	6.1711	8.6716	8.0652	6.1432	8.6133	8.3006	8.2971	8.1852	8.966	7.6664	8.0466	8.5028	6.7009	6.4727	6.9135	6.915
PF3D7_0115700.mrna1_1	PF3D7_0115700.mrna1_1;2056	2056	6.7419	5.7382	4.2456	6.106	5.8595	7.3696	5.8415	6.6728	6.044	7.0392	6.1502	5.3295	6.7339	5.2589	7.6762	5.3452	6.4906	4.903	5.5373	5.4256	7.2676	5.2273	8.0956	5.5481	4.6525	4.1473	4.2188	5.3377	6.3968	7.2277	6.2591	8.828	5.4356	5.1069	4.4087	3.1424	5.314	5.0312	5.8395	3.7602	5.144	5.4947	5.706	2.98	5.9547	5.2441	5.6927	5.5732	4.5789	6.5089	7.1138	5.9493	6.5758	7.2264	8.4904	5.6511	5.4692	5.9081	5.954	7.5322	4.935	7.0437	5.057	9.1622	7.1088	5.3816	5.7955	5.0422	5.2891	8.1202	3.1843	4.1169	7.1638	7.7588	7.4405	6.6631	7.6295	6.1252	9.5739	7.5228	6.3377	5.0566	6.787	6.6859
PF3D7_0115700.mrna1_1	PF3D7_0115700.mrna1_1;2057	2057	6.6134	5.9291	5.1081	5.5732	4.366	7.7773	4.1218	3.7655	2.6982	5.1675	6.2112	5.6398	6.1924	4.2296	7.0058	4.5552	5.6256	3.7719	3.5311	5.7347	7.5076	3.5472	9.1006	5.5075	5.1293	3.1293	4.5454	5.2957	6.3123	7.0066	4.9236	9.0412	5.3614	5.2943	4.0583	4.0687	5.9352	5.4757	5.7748	4.2365	5.2176	5.5759	4.9923	5.7015	4.765	4.0959	6.6076	4.2373	5.0734	5.4239	6.7219	5.4182	4.3909	7.0362	6.7837	4.2472	5.4219	6.27	5.6568	5.9857	5.3089	6.565	5.8271	5.0431	7.0483	4.9054	5.1542	5.1871	3.4764	6.645	4.5046	4.7538	5.8723	7.2374	6.0334	6.1502	7.9425	5.3782	6.5696	6.5572	4.5236	7.5525	5.4236	5.6792
PF3D7_0115700.mrna1_1	PF3D7_0115700.mrna1_1;2090	2090	9.8605	6.0365	5.9112	6.0281	6.9222	10.3283	4.1514	3.9672	7.0575	9.0551	6.2104	6.9965	5.3462	6.3957	10.7224	5.2028	4.1408	9.3541	5.6736	6.5677	8.3902	4.6513	6.0433	8.6891	7.9317	4.126	5.3558	5.2188	6.788	8.3894	6.4016	2.9964	7.9492	7.9555	4.735	5.9509	4.8674	6.437	5.0514	4.1293	5.1227	5.5087	4.3255	4.4783	8.812	5.8926	6.0475	7.3951	5.2426	6.8771	5.2091	5.6812	6.2512	6.3187	7.5079	4.8659	7.8435	5.8814	5.1169	5.9083	5.0909	6.8376	7.3048	5.5447	10.4811	5.292	5.4386	8.3327	5.7396	7.8835	4.0909	8.8988	7.3909	7.1801	6.3352	6.5418	7.9933	6.3338	6.0301	10.245	6.2437	5.3868	7.2771	5.3971
PF3D7_0115700.mrna1_1	PF3D7_0115700.mrna1_1;2126	2126	9.529	5.8674	8.948	5.9679	9.3374	6.6047	6.6743	8.0987	8.8212	9.9043	6.7127	9.4947	6.2874	9.5866	7.4011	6.6733	8.1865	5.939	5.7509	6.5524	12.3549	7.1212	7.3216	10.9367	7.3106	7.1799	10.106	7.5709	7.7903	10.9226	8.46	7.7227	11.3086	7.7054	6.4621	9.41	4.9397	5.8374	6.8208	7.4566	7.9647	7.1835	7.5066	5.6159	7.1379	8.1026	7.0834	6.4227	8.3727	7.1149	7.7719	8.2786	7.6928	6.1146	6.5898	6.6138	6.3916	6.1967	7.8278	7.1797	6.8267	7.6836	7.9013	6.9828	10.6819	7.3528	4.8958	8.9218	7.3407	7.3213	6.9746	6.688	7.7333	8.7611	7.359	7.7701	9.1565	6.692	7.7838	11.3311	7.1586	5.0241	9.9153	7.6369
PF3D7_0115700.mrna1_1	PF3D7_0115700.mrna1_1;2127	2127	9.2002	7.2096	11.2585	7.1342	9.4421	7.4366	7.8323	7.6615	9.2153	9.7943	6.2837	8.3294	7.0408	9.8661	7.1418	7.2793	7.8183	6.592	6.8974	7.8085	10.9432	8.0061	7.4639	11.5969	6.4714	6.8273	9.3321	6.6104	8.0839	10.4406	8.3061	7.5795	11.1477	7.6084	6.4967	9.1357	6.211	6.7766	10.872	8.7082	7.4841	5.0665	6.9158	6.1338	7.8892	7.9142	6.8304	11.2272	8.027	7.3176	7.5161	7.6785	7.883	5.5308	7.1268	5.7793	6.5682	6.5118	8.2662	7.0382	6.2261	7.0179	8.3211	6.9854	11.0722	8.3893	4.7829	9.2112	7.017	7.8343	7.4893	7.2235	7.9819	8.8662	7.7931	7.6107	8.996	7.343	7.8616	11.5402	8.6502	6.9449	10.2163	7.6607
PF3D7_0115700.mrna1_1	PF3D7_0115700.mrna1_1;2128	2128	8.8543	6.6376	8.0861	6.2617	9.7495	7.4956	7.1211	7.7997	9.6126	10.235	7.6228	8.8185	6.4007	10.1881	7.8311	7.0471	7.882	5.537	6.0144	7.3963	11.0664	7.5106	7.5794	10.7463	7.2095	7.0184	9.4552	6.4614	7.518	11.0266	8.3344	7.4799	10.4203	8.4942	6.5242000000000004	9.7275	5.8517	6.464	7.8101	7.2184	9.1549	6.1449	7.6822	7.5646	7.694	7.4356	7.4816	7.5975	8.22	7.1412	8.4345	7.7366	7.7555	6.2581	7.631	5.5444	6.8721	6.1196	8.4999	5.6679	5.4828	8.0658	11.7411	7.4402	11.1042	8.3948	3.6194	8.6784	6.4561	7.5217	6.1495	7.106	7.5804	8.7476	6.9993	7.3139	9.3242	7.9041	7.7815	11.4654	9.5882	4.9165	9.4746	6.3138
PF3D7_0115700.mrna1_1	PF3D7_0115700.mrna1_1;2129	2129	7.8797	7.7655	6.9677	6.9923	7.3201	7.9949	6.5419	6.5901	6.2437	8.7687	6.5741	5.2257	5.9277	6.0479	7.8978	6.3535	6.4973	5.5987	6.812	7.1849	9.3201	8.1674	8.1776	9.2858	7.1722	6.4005	9.621	6.9065	7.2495	9.5956	8.7124	8.0899	9.2227	7.6995	6.559	8.6998	7.2045	7.4807	7.3675	7.8225	6.1633	5.8684	6.4398	7.2219	7.3078	7.7626	8.0477	8.0238	6.9792	6.8239	7.0054	7.459	7.0954	6.0112	6.293	5.8181	6.5877	6.5892	9.9235	5.8943	6.669	6.6509	12.2458	6.5712	5.6539	6.5076	6.2966	8.1412	5.9736	8.2878	7.953	7.3862	9.1548	9.8373	8.0778	8.3529	8.3147	9.3982	7.7979	8.1041	7.5523	7.063	9.1845	7.5043
PF3D7_0115700.mrna1_1	PF3D7_0115700.mrna1_1;2130	2130	6.9154	5.3067	9.5764	5.9995	8.659	8.1239	5.9916	4.6599	7.6377	7.479	7.1436	5.9887	6.1016	8.3358	8.8449	7.2716	5.5311	5.0308	5.223	6.6394	10.5101	6.5569	4.9523	6.8418	8.2515	5.3041	9.0044	5.527	6.8395	9.7046	7.9276	4.2817	7.5254	8.5196	5.8625	8.0716	5.8094	5.854	7.4747	5.4683	4.7661	5.4449	6.0292	5.8699	4.8987	5.7549	6.5583	7.3147	5.6985	6.824	6.33	6.1625	7.3337	6.5962	5.4303	2.3674	5.4532	6.5586	6.6621	4.855	5.6625	6.5239	12.8522	5.7895	3.706	6.7506	5.2876	8.6417	5.9343	6.5589	4.6023	6.5192	7.3023	8.0477	5.7479	6.0308	7.8694	9.3244	6.0146	6.1344	5.8194	5.2772	9.1567	5.9179
PF3D7_0115700.mrna1_1	PF3D7_0115700.mrna1_1;2131	2131	6.2737	4.9231	5.2373	5.8856	5.2961	7.546	5.6476	4.8664	4.3089	6.8875	4.5154	6.4089	5.3477	4.712	8.0622	5.5647	5.6531	5.4535	5.5543	5.4963	8.0376	4.0036	4.5198	6.7072	9.1322	3.7517	8.903	5.4426	5.5954	9.1828	6.1835	4.6218	6.9687	9.4342	4.5975	8.4397	6.8248	6.0622	9.8691	5.407	5.275	5.2257	6.5284	9.2509	5.8245	5.005	5.8644	9.3549	5.9516	7.521	5.8156	7.1488	6.6298	5.9998	4.813	4.8639	5.7517	7.6352	6.1546	3.3434	5.1522	6.5424	11.3496	5.8968	4.9941	5.4998	4.5185	5.4486	5.8472	5.4591	4.9326	5.5771	7.6513	7.6786	4.9236	5.4104	7.8361	6.852	5.373	6.6683	5.9953	4.4561	6.019	6.0235
PF3D7_0115700.mrna1_1	PF3D7_0115700.mrna1_1;2149	2149	7.3936	6.0219	7.0535	6.8477	5.8592	6.4793	6.1235	6.4123	4.6831	8.0871	6.464	6.3381	7.1658	6.4619	6.489	5.6679	6.8201	5.7554	6.6511	9.6789	9.4775	7.8319	6.7662	6.513	6.6648	5.3273	8.2509	6.0566	9.4116	8.1019	7.9656	6.2598	6.3906	7.5014	5.5304	7.6981	6.1171	7.5222	6.7116	4.8709	5.6352	5.6221	6.5438	6.2977	7.374	7.6553	7.0061	6.4946	6.682	6.1463	6.7574	6.4258	6.4216	6.916	7.0084	6.2172	8.3056	8.3191	7.5732	10.1284	6.8281	8.6455	6.8307	5.2563	5.85	6.1233	5.6244	5.8977	12.6087	8.0645	7.9402	7.705	8.073	7.3535	10.2408	7.0219	8.9782	6.6817	6.7004	8.0206	6.2028	4.9837	7.008	12.0956
PF3D7_0115700.mrna1_1	PF3D7_0115700.mrna1_1;2150	2150	6.8241	6.2197	6.1763	7.6365	5.5176	5.6115	5.2664	4.841	5.4162	7.7047	5.5314	6.4512	7.0323	5.7861	5.9413	6.2282	5.3388	5.6056	7.4262	8.9692	8.7576	5.9939	6.7616	5.6982	6.2073	5.6736	7.0815	5.6545	8.5065	8.7893	6.8329	6.2059	6.9392	7.1494	4.4581	7.3145	5.7832	7.2561	6.6807	4.7093	5.3754	5.4565	6.0132	6.0691	5.9542	7.1397	7.195	7.3361	5.8278	5.8263	7.221	5.6786	8.2784	6.8486	7.1351	5.7186	8.2068	6.6168	7.2108	10.0798	6.5541	9.0734	5.7109	5.3212	5.7298	5.6256	4.8777	6.1904	12.2902	8.2464	6.6662	7.6964	7.9044	7.3286	9.9374	6.5947	9.1652	5.8625	6.9106	7.0092	6.4016	5.9186	5.2365	12.1107
PF3D7_0115700.mrna1_1	PF3D7_0115700.mrna1_1;2151	2151	8.3627	6.5226	6.7564	7.4479	6.364	7.302	6.4975	6.646	5.7968	8.0131	5.7546	5.8445	7.8321	6.8054	6.3677	6.8937	6.34	5.2184	6.9893	9.6995	9.0495	5.8592	6.6665	7.2195	8.4616	3.5753	8.4738	6.6248	9.1684	8.1176	7.8507	6.5944	6.8715	8.0284	5.7597	8.3267	6.7671	7.4774	6.9119	5.6826	4.0557	7.6549	6.7365	7.8754	6.5506	9.4801	7.0704	5.985	5.5376	6.9316	7.3314	6.5162	6.0424	6.7674	7.4669	9.9581	7.7654	7.1568	9.7716	10.5011	9.6801	8.8343	6.0598	6.1741	6.3304	7.3176	5.522	6.4241	13.1122	7.7315	8.2404	7.6244	7.909	11.5959	10.7051	8.4266	9.5076	6.3336	7.8267	7.4857	7.5405	5.8027	6.7884	12.2149
PF3D7_0115700.mrna1_1	PF3D7_0115700.mrna1_1;2152	2152	7.4963	7.2415	7.4091	8.0251	3.797	6.6352	6.4289	6.09	4.915	7.8747	5.8487	5.3165	8.078	4.0435	7.2971	6.4841	7.2885	5.6179	7.0161	10.7465	8.7063	7.9982	6.986	7.2406	8.367	5.694	8.8361	6.6929	9.9062	8.8782	8.6608	4.9241	6.9764	8.8726	6.5159	9.0357	5.8293	6.9927	7.947	6.8761	5.6038	7.6428	7.1393	8.3935	6.762	7.3626	7.0699	7.4183	5.1131	8.7616	6.8381	8.788	6.0824	6.9062	8.068	8.1073	8.4358	7.2426	8.7951	9.8962	5.5586	10.0078	6.602	6.6696	5.3561	6.4019	5.1198	5.9505	13.1018	8.1297	5.9968	8.1726	8.2577	9.4089	10.2778	6.6379	9.9023	6.7943	6.522	7.3982	7.3898	5.7748	6.6655	12.8209
PF3D7_0115700.mrna1_1	PF3D7_0115700.mrna1_1;2153	2153	6.7795	6.8202	6.0264	7.82	6.6204	7.3508	6.8415	7.4355	4.9069	8.0995	8.6972	5.9026	8.1159	5.9107	6.6574	6.5097	7.9301	6.5893	6.8841	10.0901	9.0364	6.9576	7.0069	6.9098	7.7621	6.1526	8.4893	6.4535	9.8153	8.5338	8.1031	6.6608	7.5261	7.9564	6.4331	9.0703	7.7685	6.8749	7.8237	5.6614	5.8497	6.394	8.5487	7.1134	5.9465	7.9082	7.2841	7.2434	6.4385	9.6394	7.0217	9.7732	6.3503	10.8685	7.3703	7.6719	8.9707	8.0556	8.7187	9.9458	6.3196	10.1214	7.05	6.5002	7.1717	6.7938	5.7098	6.2168	12.7545	6.8476	7.5301	7.9635	8.1802	8.9939	10.037	6.5764	10.1233	7.0135	7.4722	7.6296	6.636	6.2026	7.3515	11.860900000000001
PF3D7_0115700.mrna1_1	PF3D7_0115700.mrna1_1;2154	2154	8.449	6.0188	6.238	7.4657	4.6076	7.2423	5.4699	6.1679	2.06	8.0999	6.4512	7.3006	7.3724	4.89	6.1463	6.2937	6.6687	5.6047	7.5954	10.1463	9.3149	6.1077	6.645	6.6472	8.0456	5.7821	8.5155	6.6981	9.8405	8.123	7.9416	5.5723	7.0254	8.8076	5.4799	8.7329	7.1177	7.2895	7.4777	5.1699	6.127	5.7626	7.0472	5.9378	6.2132	8.0498	7.1622	7.0541	4.6421	9.1693	6.3771	7.359	5.8283	6.8263	6.4259	8.2709	8.6288	6.3619	9.4383	9.7829	5.407	8.5296	6.6073	6.6328	7.3556	6.6719	4.5065	5.732	12.7563	6.9544	7.3703	6.9063	8.0157	9.5757	9.6615	6.4714	9.1926	6.3309	7.3182	7.8075	6.2758	4.0909	4.6387	12.5063
PF3D7_0115700.mrna1_1	PF3D7_0115700.mrna1_1;2155	2155	6.9099	6.5466	6.1377	6.5738	5.1152	6.4504	6.575	6.0394	3.0356	8.3194	6.3754	6.9614	7.5191	3.5236	5.7732	6.1508	6.3583	4.8146	6.979	10.4547	9.6933	4.6456	7.0788	6.9228	7.4239	5.6954	8.7836	6.1451	10.002	9.0938	7.3421	6.2161	7.2203	8.139	5.4874	9.3891	7.404	7.4514	6.2323	6.5116	6.1135	5.2192	7.3882	5.7249	6.4596	9.0266	6.6871	6.5753	5.0347	9.2184	6.7932	8.1568	4.8929	6.4923	7.1815	9.6344	9.0243	6.4803	8.9215	8.6039	5.6826	8.2488	9.614	6.2396	6.0976	6.2267	6.819	5.1119	12.8174	7.6755	8.2545	7.7547	8.0101	9.3552	9.1879	5.2468	8.6674	7.9468	7.507	7.3978	6.5027	6.3391	6.1741	11.9609
PF3D7_0115700.mrna1_1	PF3D7_0115700.mrna1_1;2156	2156	10.6887	7.5563	6.1131	6.9179	5.3768	6.1673	5.985	6.4024	3.7442	10.6264	7.1862	6.5378	7.2329	5.0849	5.9451	4.8644	7.3753	5.1461	6.6253	7.0043	8.1323	5.3947	5.7388	7.9981	7.0018	4.0985	7.7512	5.9722	6.2455	8.1893	7.2833	5.6159	7.9905	7.1529	5.6299	7.5447	6.1383	6.1469	6.2789	7.6927	6.2032	5.0426	8.0238	6.3954	10.146	9.9988	6.6747	5.1424	5.843	9.2805	6.0217	7.8857	5.2095	6.6676	5.9493	10.933	8.1799	6.7598	10.9424	8.0074	6.4141	8.0188	6.7134	6.0455	6.8425	8.2308	9.5353	5.3491	8.425	6.8885	8.7266	7.4006	8.9697	10.9106	8.8344	7.5224	8.8109	6.253	7.113	7.8096	8.4269	9.9848	5.8718	7.49
PF3D7_0115700.mrna1_1	PF3D7_0115700.mrna1_1;2157	2157	7.1257	7.401	8.0818	6.7175	7.2702	7.4557	7.4149	8.9359	7.0367	7.3974	8.4582	6.3239	6.4671	7.4917	5.7536	6.6175	8.8709	5.8897	6.6596	7.7436	8.8564	5.5771	7.1597	9.2683	7.9939	8.1265	6.7256	6.0781	7.413	8.1386	7.5474	5.8565	9.1553	8.2461	7.811	6.6473	6.8211	7.6186	9.6061	8.1099	5.3399	4.1185	9.568	7.1019	5.9914	10.301	7.2419	9.4395	4.85	7.5621	9.864	9.1059	5.9378	6.4599	6.5504	10.7047	9.0708	8.1901	10.6862	6.9274	6.4691	9.0461	11.1606	6.4846	6.4038	6.4192	4.9458	7.4444	4.9279	7.2033	9.0705	8.1019	9.2374	11.1071	9.0738	6.7498	9.2641	10.2472	7.4579	7.7353	6.9599	4.9284	7.4067	5.7895
PF3D7_0115700.mrna1_1	PF3D7_0115700.mrna1_1;2158	2158	7.7778	7.0503	5.857	7.2593	4.7425	6.3102	7.7923	9.4748	3.6064	7.6824	8.3734	5.7038	6.8309	5.1886	6.0777	6.3356	9.4865	8.7858	8.0709	8.2666	9.4074	5.6299	5.0045	8.4232	7.0781	5.814	5.5261	6.787	7.8521	8.7228	7.9899	5.393	8.0037	7.914	5.6129	6.027	6.5593	8.686	7.7673	7.2629	4.8089	5.302	8.2169	5.5925	5.9521	11.637	7.9939	7.6158	5.5515	6.5865	8.124	8.0182	5.3273	6.5064	8.1145	11.8436	8.3229	6.0587	11.6198	8.1523	6.517	8.8146	9.1099	6.9923	6.8031	6.7886	5.1687	6.8424	6.8874	7.7874	10.3031	7.3145	8.0877	11.6021	8.2305	6.5573	9.4628	8.438	8.069	7.7829	7.4955	5.9357	8.0066	5.9284
PF3D7_0115700.mrna1_1	PF3D7_0115700.mrna1_1;2159	2159	7.8839	7.5022	4.5668	7.3253	2.9946	7.2272	8.3552	8.5361	3.5789	8.7103	7.6707	6.2147	6.7178	3.26	6.4043	5.6011	8.6063	5.9764	6.3151	5.2456	10.9369	5.1839	5.712	8.4869	6.6549	4.8339	5.2327	4.9727	6.0492	9.1089	7.6717	4.8329	7.9343	8.4087	5.7458	5.2604	6.3785	8.917	5.6599	7.5884	5.8617	3.8904	6.9808	5.8684	5.4851	10.5038	8.6156	5.1185	4.1675	5.7602	5.9117	7.0667	5.1655	6.0555	7.7396	11.0172	5.0862	6.9415	11.48	7.6513	5.9558	8.56	8.7869	5.6868	7.1403	5.6221	5.4538	6.1769	5.2215	5.6848	9.3176	5.3158	8.394	12.0678	7.7051	6.4055	9.0341	8.1453	7.0436	7.8445	6.9047	5.6588	6.356	6.478
PF3D7_0115700.mrna1_1	PF3D7_0115700.mrna1_1;2160	2160	6.373	5.1404	5.7793	6.408	4.541	6.1595	7.3144	7.5647	2.3813	7.4339	6.2279	5.3611	6.3593	4.845	6.1799	5.568	7.8939	3.2705	4.9373	4.8207	8.3153	5.6579	5.375	7.336	6.5931	4.7777	3.8125	3.7148	4.9937	7.3724	6.701	5.4226	7.1424	6.8982	5.5091	4.6988	4.6479	7.9112	4.5472	6.2763	4.3778	4.785	5.3161	4.4209	5.9103	9.4207	6.8257	5.4118	3.7677	3.6358	4.9284	6.1225	3.9773	5.8176	5.3712	10.2123	4.1473	5.557	9.399	6.281	5.4439	7.2059	7.9675	6.0372	5.1587	5.6156	4.6639	5.8357	2.6206	5.7679	8.2558	6.4172	7.2872	9.392	6.0749	4.8861	8.0711	7.6901	7.1419	6.1424	6.8969	4.3896	5.6713	5.6764
PF3D7_0115700.mrna1_1	PF3D7_0115700.mrna1_1;2161	2161	6.9024	6.0034	5.2273	6.5292	3.1127	5.9329	7.2093	7.8274	2.4647	6.6051	8.703	5.2388	5.636	3.4725	6.2219	5.7842	8.468	2.6462	4.3399	4.9509	9.4452	5.5008	5.0913	8.2595	6.0755	3.9383	4.1522	4.9336	5.6767	8.5755	6.7794	6.3861	8.1051	5.6064	5.5198	4.5072	6.3674	8.286	5.9205	7.3694	5.0781	4.6467	7.0435	4.9231	4.3009	11.2323	8.1472	6.8403	3.9126	5.1787	5.7981	7.1382	5.3198	6.5546	7.1823	11.199	5.9296	5.627	10.6994	8.8804	5.3205	7.8495	8.8558	5.6857	4.7876	6.7509	4.6588	5.8217	4.7197	7.3178	10.176	5.3172	7.9914	10.6319	8.5429	5.4406	8.2333	8.2975	7.2174	5.348	7.029	5.5937	5.2817	6.0175
PF3D7_0115700.mrna1_1	PF3D7_0115700.mrna1_1;2162	2162	8.6623	6.6907	5.9871	6.0029	3.7148	6.1125	7.0313	8.2462	3.957	7.4666	9.1008	5.1202	6.3494	2.8053	5.8537	5.9112	8.7338	4.8748	4.729	5.1123	9.7588	4.3291	6.8872	8.4774	5.8834	6.2005	4.7829	6.3237	5.4542	8.0061	6.0047	6.7336	8.9756	5.6147	6.5423	4.2311	6.7249	9.1668	6.5712	7.2688	8.4616	4.5129	7.4257	8.3988	6.4804	10.8547	8.5041	6.2546	3.466	5.0883	5.0501	6.7564	4.3434	6.1052	7.1394	11.0008	5.9869	7.7584	9.6648	7.0082	7.5304	8.2422	9.1923	6.7078	5.6713	6.5668	4.4588	6.4281	5.0858	6.9103	8.7351	5.8997	8.5828	10.1434	7.5519	7.4723	8.5784	8.6704	8.4781	6.2657	6.0459	4.4476	5.7466	5.4886
PF3D7_0115700.mrna1_1	PF3D7_0115700.mrna1_1;2163	2163	6.1158	5.7618	5.5214	6.0919	3.7761	5.9258	7.1447	8.0567	0.7655	6.1681	9.907	3.8115	5.3384	3.8787	6.3407	5.9298	8.2679	3.2615	5.1655	4.6118	9.2152	2.1827	5.796	8.4448	5.0032	4.5503	4.5638	4.4854	6.1344	7.9591	6.2551	2.7115	8.2618	5.9418	4.8017	4.6094	5.3001	9.1049	5.9796	6.1024	4.942	4.5416	6.8267	2.3785	3.9021	10.5163	8.7457	6.4775	3.7908	4.9312	4.9098	6.3736	3.0036	5.98	6.5679	10.5981	5.406	6.6128	9.8743	5.5886	4.986	8.159	8.9001	6.044	4.0126	6.6793	4.4216	6.0546	5.0219	5.8306	7.994	6.2529	7.6159	9.5284	5.7096	6.3878	8.3284	8.9025	6.7819	4.9505	6.0376	4.9787	6.8362	5.2627
PF3D7_0115700.mrna1_1	PF3D7_0115700.mrna1_1;2164	2164	6.2791	5.0431	5.3089	6.4168	4.7296	4.4535	7.2596	7.9848	0.546	6.5286	11.0647	4.1416	6.8753	2.8074	4.6415	7.9918	8.3052	4.5336	4.9741	5.5689	8.7069	4.9676	5.9619	9.2418	5.327	6.9896	4.641	5.1135	5.6525	7.6331	6.4477	5.7276	8.7393	6.0522	7.6887	4.6525	5.2184	9.0614	5.7159	5.6112	5.9512	4.5148	6.9887	4.9823	4.8679	10.7596	9.2873	5.2277	4.5963	5.254	5.2415	7.3464	3.7581	5.8512	6.8911	10.9139	5.9828	9.5898	9.4895	5.2965	5.5771	9.4253	11.1717	5.7129	4.0712	5.8092	5.1763	7.0401	6.3436	5.7952	8.3353	5.5714	9.8773	9.581	5.7082	5.9796	9.4443	10.3059	6.3768	5.0505	5.8931	4.797	6.7601	6.7931
PF3D7_0115700.mrna1_1	PF3D7_0115700.mrna1_1;2165	2165	6.4363	5.4809	5.9179	6.3021	4.3291	6.7749	7.6003	8.1182	1.0356	6.6512	9.0766	4.0206	6.1328	4.2396	6.5464	5.7536	8.3712	4.0197	4.4944	6.1231	9.4863	5.3143	6.5947	6.695	5.9439	4.3413	3.9001	5.3395	6.0336	7.7026	6.0319	6.6726	7.0663	5.1811	4.6531	4.1001	4.8237	9.6464	5.6447	6.1942	7.2034	4.3639	5.9203	4.7613	6.1665	9.8691	9.6881	5.4634	5.5182	5.3554	5.1875	6.325	3.8176	7.1789	5.5531	10.0964	5.2399	6.4172	8.7843	6.0641	8.8974	7.844	7.9313	7.4881	5.1305	6.3354	4.6679	6.0292	5.1089	5.7706	7.7507	5.6395	7.2404	7.7801	6.3142	9.7572	8.3582	7.9146	8.7525	5.8377	6.1534	5.9752	5.7396	7.5437
PF3D7_0115700.mrna1_1	PF3D7_0115700.mrna1_1;2166	2166	7.368	7.5192	5.855	6.383	3.7991	6.2513	8.869	9.8643	2.3978	7.062	12.8615	5.931	5.3892	3.9681	5.8547	6.9467	10.0456	6.111	5.2016	5.7167	10.9125	5.5173	8.0817	8.7226	5.5555	5.9006	6.0702	4.441	7.0734	8.0321	6.591	8.1018	8.9073	6.4943	5.2012	6.2808	5.8746	10.3604	6.4743	7.773	6.583	5.8442	9.0331	4.3847	5.2307	10.2807	10.0687	6.0626	6.0944	4.3349	6.5714	9.6441	4.121	6.6816	6.5474	10.1716	6.4418	6.819	10.3748	5.9229	5.9246	8.2956	8.5505	6.9011	4.8053	7.8417	5.5644	6.235	4.7708	6.8225	9.2503	6.3432	8.1527	11.066	6.9383	6.6007	8.7667	7.8073	8.8485	4.6616	7.5843	5.5166	6.8232	6.6053
PF3D7_0115700.mrna2_1	PF3D7_0115700.mrna2_1;50	50	8.3591	8.15	8.8205	5.6453	5.7325	6.936	6.3668	5.8836	6.9709	8.0396	6.1747	6.2915	5.8497	6.5089	6.5173	5.7382	5.7626	5.7631	6.7306	6.405	7.8508	7.3628	7.1125	7.3011	6.7477	8.8848	6.2455	5.7905	7.4258	7.902	8.08	6.3868	7.492	7.0833	7.5953	5.8674	8.0047	7.7808	7.3262	7.7609	5.1502	6.0828	6.6072	5.903	7.6859	7.4449	7.0199	8.0374	7.2587	7.1558	6.5954	6.5053	7.5075	7.0554	6.4269	5.6138	6.4239	7.4957	5.9948	6.7522	5.5232	8.7544	6.8241	6.3382	6.6106	7.1719	6.1884	5.6291	6.9514	8.4187	8.1871	7.8012	9.1799	7.8663	8.061	8.7568	9.1072	7.3067	7.5188	7.9571	7.2391	6.7778	7.8192	5.6809
PF3D7_0115700.mrna2_1	PF3D7_0115700.mrna2_1;51	51	6.5636	5.6508	10.1306	9.5558	4.3001	5.5711	5.6035	4.4751	3.4182	6.8147	6.2968	5.3399	10.1678	4.2196	5.5361	7.3606	5.6421	4.6467	4.189	8.2196	6.2166	7.3635	6.8833	5.4676	4.6235	9.8976	3.7908	5.114	8.07	6.3764	7.7982	6.278	5.5301	5.6772	8.705	2.2928	9.7145	5.2464	10.0828	2.1635	2.7049	4.3298	4.7485	3.854	5.0985	4.8032	5.857	10.1305	2.6554	7.9616	5.7452	5.4403	5.5348	7.3	4.9598	3.9317	6.5619	6.8382	4.5122	6.7522	5.876	6.2305	5.9373	5.9189	5.6918	5.4158	5.2536	6.011	9.4792	5.7584	3.4209	6.5497	7.5691	5.9371	7.8593	5.3896	8.138	5.7983	6.4214	6.5726	5.4822	4.4222	6.4545	8.767
PF3D7_0115700.mrna2_1	PF3D7_0115700.mrna2_1;52	52	6.2748	6.8094	9.9458	6.7057	4.7576	4.9588	6.3386	6.5486	6.6291	6.6029	4.846	6.1583	7.2966	3.7366	6.2979	6.1577	6.3393	3.852	5.3056	6.2282	7.6938	13.1275	6.7934	5.9646	4.6753	10.2016	4.9932	4.7819	5.9333	7.9748	12.1044	5.9759	6.5854	5.0553	9.2361	4.796	8.5492	5.6963	7.8072	5.5469	5.5506	3.8728	4.7897	5.0219	4.2227	6.0798	5.8929	7.93	3.4983	9.22	5.6882	5.3885	6.0928	9.7329	5.8138	4.8435	7.7057	5.9446	5.6814	4.8227	4.9741	7.6769	6.0951	6.4376	5.1743	4.5454	5.3074	5.0041	9.4618	6.5945	5.354	6.6996	7.1659	6.8342	5.5304	6.0477	8.1818	6.0736	6.2904	5.8452	5.803	4.7565	6.7791	9.9856
PF3D7_0115700.mrna2_1	PF3D7_0115700.mrna2_1;53	53	6.0641	5.6673	11.6619	8.0806	4.7306	6.2302	5.3165	5.254	4.1755	6.6453	6.1512	5.3212	8.0904	3.2525	6.3756	5.9141	5.9923	8.9039	4.9977	5.554	5.1969	6.7533	5.2257	4.8455	4.5317	10.6064	4.7317	5.3377	5.6061	5.7576	7.7229	0.9411	5.791	5.7618	9.6447	4.1359	4.7192	6.2458	5.8148	3.281	3.1906	4.6035	5.0339	4.8934	4.4107	6.1948	5.8237	5.093	4.4469	8.7685	5.2854	5.3487	7.3851	6.065	6.3023	3.8846	5.4416	6.1293	5.6616	5.3092	5.292	6.8135	8.1609	5.0622	4.5286	5.2784	5.4276	4.5472	10.0341	6.8166	3.1391	6.0045	6.6254	6.3674	5.689	4.7312	8.5306	6.0321	6.5881	5.7621	4.95	4.6346	5.4036	8.8517
PF3D7_0115700.mrna2_1	PF3D7_0115700.mrna2_1;54	54	5.9439	4.9355	11.2417	8.7835	4.915	5.6337	5.7495	4.4561	3.4777	6.5779	5.2902	5.0121	10.2182	4.3889	6.3029	5.2196	5.8802	6.7546	3.9791	4.3632	5.3388	4.4289	4.375	4.9373	4.4738	11.4275	3.857	5.047	5.5729	5.4192	6.5111	3.6599	5.1001	4.607	10.5517	3.4647	5.1599	4.6288	5.6156	4.4012	3.7751	4.2585	5.0845	3.7772	5.2323	4.0179	5.9898	6.0704	3.9588	8.0667	5.2307	5.8897	6.524	5.667	6.1629	4.6369	5.1603	5.0626	5.2928	3.2449	5.5053	6.0085	5.0356	5.3906	3.0755	4.5304	3.6124	5.2513	9.621	5.3352	4.7944	5.7589	6.5103	7.3872	5.1534	5.1239	8.402	5.8607	6.4237	5.8331	5.2817	5.218	5.4343	8.9166
PF3D7_0115700.mrna2_1	PF3D7_0115700.mrna2_1;55	55	7.3799	5.8298	10.3263	7.3295	4.8972	6.0968	4.7065	3.9882	5.157	7.8227	5.5957	6.384	8.3535	3.2765	6.0624	5.0453	6.0261	6.6137	5.2001	5.594	6.7635	8.3626	5.1691	5.0985	5.7425	10.2302	4.5789	4.7274	5.14	5.7051	8.6146	4.3646	5.8829	5.7173	9.2969	3.5198	5.504	5.2122	5.1048	5.7988	6.8668	4.9184	5.9189	7.1335	6.771	5.917	5.4326	5.7458	4.5204	7.9688	4.4509	5.2059	6.5817	5.6871	7.281	4.6264	5.0444	5.0369	5.859	4.0807	6.0894	6.357	7.6006	6.2613	10.8271	6.0009	5.2724	5.3172	10.2575	6.9916	4.627	5.5091	6.4055	6.5971	5.0561	5.917	8.8916	8.4474	5.9896	11.3157	6.1077	6.9427	5.9925	9.4021
PF3D7_0115700.mrna2_1	PF3D7_0115700.mrna2_1;56	56	5.3565	5.0695	5.6389	6.7679	4.4316	6.8139	5.5207	4.9639	4.2928	7.0005	6.1048	5.2001	6.5364	4.9126	6.8432	5.1831	5.2987	6.8651	4.8866	4.9754	7.933	6.1305	5.3302	3.144	4.7301	4.1969	3.4128	4.7142	5.746	7.8381	7.6396	2.6369	4.9556	4.995	4.4912	4.4121	4.2311	5.5625	6.1003	3.2234	4.3568	3.9364	7.0335	3.4423	3.9837	5.5692	4.2705	5.2028	3.7268	6.5204	5.9841	6.9847	5.5895	6.25	5.5286	5.0206	4.6848	4.3132	5.6079	3.1326	6.1033	6.3289	6.7011	5.3284	5.7546	5.7764	3.6542	4.9547	9.6214	6.6365	5.4026	5.6865	5.6727	6.5239	4.749	5.4983	8.5333	6.406	6.1169	5.931	4.9298	3.8359	5.7527	8.2841
PF3D7_0115700.mrna2_1	PF3D7_0115700.mrna2_1;57	57	6.4986	6.2228	6.8013	5.4643	5.2954	6.0631	5.77	5.6229	6.5785	6.8324	6.37	7.6121	6.0457	5.7255	6.4396	5.1823	7.0231	5.5289	4.0985	5.1355	6.5711	6.9516	4.3771	5.2928	5.7398	5.0023	5.5447	5.7639	6.0592	6.2153	8.2597	2.8914	5.0018	5.7382	4.9045	4.5097	4.5367	6.4053	5.5832	4.0312	4.4323	4.238	4.0259	5.8017	5.9071	6.308	6.0402	4.4383	4.4289	9.1336	5.6349	5.6733	7.5269	6.6669	7.9138	4.4548	6.492	5.9695	5.9674	5.6834	5.6528	6.9123	6.7334	5.5125	6.6747	5.8189	5.3187	6.9281	10.1983	7.7467	3.1489	6.0635	7.1767	6.4496	5.6539	5.6174	8.5825	5.2475	6.2096	7.6237	5.7374	5.2612	7.7874	9.0492
PF3D7_0115700.mrna2_1	PF3D7_0115700.mrna2_1;58	58	6.5893	5.4202	4.8545	4.9745	5.7417	6.1264	5.8316	5.6662	6.3454	6.8777	6.0587	7.1665	4.8329	4.1922	6.2598	5.7474	6.9451	7.9362	4.8605	6.6021	5.6121	8.3695	7.3811	4.8822	5.5765	4.0909	4.5564	5.4692	5.8232	6.0725	8.0072	7.3987	5.1743	5.4902	4.9565	5.098	3.2418	4.9882	5.6436	4.1739	5.1039	4.3052	4.9982	5.7074	5.5286	4.433	5.3726	4.7565	5.4774	9.088	6.3816	5.1993	6.9492	9.0111	8.1122	4.8022	4.7274	5.36	6.8264	3.4529	6.6523	5.7576	5.889	6.2645	6.6411	6.3123	5.3016	6.3663	10.3027	7.8456	3.7431	6.2155	7.6616	6.0944	5.2839	6.3682	7.7777	6.074	6.7495	7.5916	5.0492	4.6628	5.9873	9.6778
PF3D7_0115700.mrna2_1	PF3D7_0115700.mrna2_1;59	59	8.3999	5.9507	4.7698	5.5103	4.3792	5.8602	5.9357	5.9887	7.198	8.7528	7.8281	9.0037	5.916	5.1811	6.4017	4.8555	6.647	9.0415	3.9212	6.756	6.1611	10.6796	6.1106	4.4376	6.2782	6.0372	6.0723	4.8161	6.7343	5.3947	10.3584	5.8248	4.3604	6.2057	6.53	5.4896	5.1566	6.3866	6.1536	4.7576	6.2604	6.6048	6.0208	7.7735	8.0701	5.7501	6.6212	5.6508	4.9388	11.0633	7.141	6.4629	7.8122	13.3811	9.5465	4.9103	5.2207	5.3796	5.3937	6.2519	7.4164	6.1673	5.4019	5.7856	7.7521	6.3156	3.8258	6.28	10.855	8.7237	5.0135	6.239	7.2734	6.7304	6.8862	7.523	8.265	5.756	6.9749	8.0503	6.4691	5.0887	5.8985	10.2922
PF3D7_0115700.mrna2_1	PF3D7_0115700.mrna2_1;60	60	8.1609	6.5925	6.6395	5.3122	5.354	6.6528	4.7645	5.9514	6.1959	8.6755	6.1495	6.959	5.3384	6.0553	6.2081	6.2865	6.2048	8.1783	5.3399	7.7786	6.8336	10.4764	6.1751	5.7167	5.1247	8.541	4.1152	4.9977	7.5321	6.916	10.1591	6.3731	6.1104	5.9887	6.9804	5.6857	5.2806	5.6328	5.4614	6.0772	4.842	8.4576	5.7203	7.2382	8.3163	6.7296	5.7913	5.4479	5.7594	9.3227	6.4472	5.522	6.6956	12.7429	7.0135	6.4055	5.5543	4.9547	5.2972	5.2612	6.7006	6.7291	7.6282	5.1847	7.1357	5.85	5.0334	6.1481	10.0527	7.2199	5.5078	6.6272	7.2785	6.0279	5.7466	6.7268	8.5079	6.853	6.6533	7.9278	6.047	5.6126	6.3208	9.5787
PF3D7_0115700.mrna2_1	PF3D7_0115700.mrna2_1;61	61	9.2638	7.0946	6.4811	6.8554	6.4345	6.2434	5.9425	6.5747	7.4893	9.7712	6.438	9.2139	6.3468	6.3675	6.8611	5.625	6.9122	7.6304	5.054	7.1738	7.5522	10.1004	6.2976	6.1667	6.7829	8.8059	5.1506	5.5286	7.7667	8.0559	10.2077	6.6387	6.195	7.2826	8.8308	4.557	5.0157	5.9971	7.6649	6.3316	4.9491	8.1572	6.1524	6.3327	8.8171	6.8942	6.6334	7.8776	6.394	10.4463	7.043	5.5081	8.2696	12.7661	7.6834	5.6829	6.212	6.1054	6.2506	6.0157	7.819	6.9531	9.4195	6.3125	7.16	6.8741	6.301	6.3717	11.0056	8.5688	5.9488	7.433	7.2839	7.4196	7.4144	8.0467	8.5598	8.8689	7.4019	8.5422	6.558	5.9593	7.1882	10.4446
PF3D7_0115700.mrna2_1	PF3D7_0115700.mrna2_1;62	62	9.9043	7.0801	6.3512	5.7991	6.0976	8.1522	5.3995	6.6375	8.985	10.2574	6.0991	8.8842	5.6982	6.8584	8.4772	5.6302	5.7282	6.7411	4.706	7.2173	6.7944	9.6445	5.1367	5.1064	7.1845	11.1318	5.5892	5.0947	7.8165	7.4327	10.0242	4.1587	6.5661	8.147	10.5313	4.5441	5.3568	4.9551	7.8676	7.289	5.2589	7.4262	5.78	6.9449	9.6504	6.8446	5.4316	8.4415	5.7304	9.4434	6.5673	12.0894	7.5573	12.4499	7.5086	5.1859	5.2192	6.3928	6.0568	5.6168	8.6246	6.8499	6.5606	5.4131	6.4405	5.6602	5.302	6.5087	10.809	8.3924	5.6291	5.9612	7.8472	7.6171	7.1189	8.6442	8.3745	6.6883	6.6791	7.3944	6.267	5.5454	5.8153	9.8475
PF3D7_0115700.mrna2_1	PF3D7_0115700.mrna2_1;63	63	8.9688	8.1166	7.0721	7.3592	6.1524	7.4082	6.5593	6.5815	6.9555	9.5214	6.466	6.0188	6.6745	6.7747	7.2746	5.8004	6.4039	8.2414	6.5712	8.0007	8.0207	9.2285	6.7922	6.6103	6.8115	10.3175	5.9814	6.7545	8.4592	7.9254	10.2432	6.5073	6.9165	7.9781	9.668	6.3462	6.3293	6.2439	7.2439	8.1391	6.3663	7.0593	6.2145	6.9627	8.7248	7.4172	6.8654	7.4496	6.9475	7.1066	6.779	5.5856	7.4771	12.5692	6.931	6.4984	5.641	6.4373	8.0487	6.1641	7.1862	7.4874	6.7995	6.6854	7.0903	6.5512	5.6862	5.1412	6.5018	8.1742	8.2537	7.0266	8.2371	10.0322	7.6694	7.7641	8.2717	6.9683	7.7332	8.383	6.7435	6.7116	7.1591	5.9699
PF3D7_0115700.mrna2_1	PF3D7_0115700.mrna2_1;64	64	9.7225	7.2787	6.2854	6.4848	5.1181	7.1356	8.2916	8.2319	6.3316	10.2157	5.9352	6.0755	6.1886	5.8248	7.244	8.6648	9.4239	7.8467	5.3245	7.9487	7.5721	10.8585	6.1621	6.4365	7.4235	11.1207	5.5046	6.3811	8.0695	7.9652	11.6313	5.3462	8.4353	7.8136	10.6067	6.0742	5.3045	5.4588	7.08	7.1295	5.1623	8.8243	6.6769	6.4345	9.6483	6.1424	6.2765	7.5388	6.2397	5.2865	6.7558	7.2908	6.4515	12.3326	6.4395	5.5783	6.5141	5.5432	9.9711	6.3302	8.4348	7.5474	7.7357	6.4764	7.3612	6.5049	4.9579	6.6401	5.2001	6.2593	6.0328	6.8613	6.9613	9.8415	7.2404	8.5475	8.7021	7.5969	7.143	7.716	6.7431	5.8934	7.8457	5.6053
PF3D7_0115700.mrna2_1	PF3D7_0115700.mrna2_1;65	65	8.7074	7.9285	6.87	6.3799	5.4476	7.9778	9.8593	11.2534	4.8977	8.9611	7.5014	8.373	5.4611	5.717	6.822	6.5415	11.7127	7.4534	4.7538	6.52	9.0296	12.0497	6.6395	9.0204	6.7494	9.7005	6.0394	5.7653	6.732	8.5547	13.6766	6.3298	9.1778	7.1398	9.106	5.6713	6.2282	9.2448	7.9369	7.6838	5.0742	7.5786	7.7751	6.1751	8.2284	5.8723	8.8827	6.9833	5.2079	7.4687	6.4216	7.262	5.1878	12.0267	6.3973	5.6299	6.7108	5.8934	9.196	6.3167	7.6157	6.9614	7.0528	6.9391	7.236	6.1601	5.1631	7.3156	7.3162	7.2468	6.2976	6.6721	7.2706	9.1828	7.1358	7.6887	8.5722	7.3716	6.8908	8.2197	6.8874	5.6885	8.1934	5.7874
PF3D7_0115700.mrna2_1	PF3D7_0115700.mrna2_1;267	267	9.2533	6.5613	4.4236	6.4477	9.2259	7.8361	7.5706	8.5133	9.4296	9.1088	5.5561	9.8938	6.4046	9.4871	8.2909	5.9639	8.5518	5.9519	5.4748	7.1211	12.7602	5.6778	6.2944	5.8824	6.5149	7.334	9.0192	7.5531	7.8429	11.6754	7.3344	6.6241	6.4158	7.6461	6.9871	8.8604	5.9761	4.306	6.5653	6.9624	7.6922	5.3427	8.2067	5.191	8.3273	7.387	6.4259	6.3873	8.4446	7.0412	6.0385	8.6253	7.7136	6.4419	7.4481	6.6118	5.5345	5.3223	6.5225	6.258	6.9921	7.2299	8.4847	6.8101	11.1504	5.7565	4.6837	6.7625	8.8116	6.7285	8.9518	6.6286	7.966	7.7747	7.9355	7.9261	9.1053	7.9005	7.5989	11.3213	7.0853	6.1373	7.9815	6.3067
PF3D7_0115700.mrna2_1	PF3D7_0115700.mrna2_1;268	268	8.9832	5.7708	5.5826	6.3607	8.7029	7.5352	7.2848	7.513	8.7028	8.942	6.0966	9.4698	6.4578	9.1777	8.0685	6.4157	8.0725	5.8887	6.1611	6.9557	12.7048	5.0076	5.9446	6.2793	6.5771	6.7021	8.7418	7.4665	7.6101	10.9854	7.3548	4.5053	6.799	6.6051	6.5741	8.0893	5.0579	5.6633	5.5677	6.2506	7.2169	5.2475	7.7349	5.479	7.3908	7.6317	6.5151	6.2102	7.972	6.8795	6.5353	8.2591	7.893	6.3316	6.6635	6.4819	6.6369	5.9215	6.7253	6.8721	7.6841	7.1487	7.6196	6.6035	10.6496	5.0717	4.8694	7.2435	7.4487	6.6864	6.4091	7.9246	7.3545	6.9245	6.9184	7.9336	8.3101	7.3914	7.7225	11.1182	7.2273	8.4987	8.0741	7.3958
PF3D7_0115700.mrna2_1	PF3D7_0115700.mrna2_1;269	269	8.8935	5.8897	4.9946	6.0295	8.9647	7.6958	6.8917	7.2455	8.9139	8.5195	5.4128	9.4041	5.5907	9.2858	7.6188	6.3207	7.8833	7.1518	5.3837	6.5463	12.6691	5.7342	5.5674	6.7155	6.3309	5.7385	6.7197	7.2055	6.924	10.9775	6.8126	4.0531	6.4259	6.5804	6.9849	6.3036	4.4542	5.8704	5.6462	6.204	7.2894	4.7366	7.7492	5.3201	7.8471	7.4124	6.128	6.1938	7.9202	6.9542	5.1574	8.4688	7.1494	6.2711	6.3036	4.6769	5.2843	6.0188	5.5616	6.3201	6.2726	6.5461	7.3459	5.9083	10.0726	6.076	5.1993	7.5989	6.8571	6.9207	5.5783	6.4286	7.0881	7.018	6.965	7.3215	8.4975	7.1202	7.5817	10.622	6.7114	5.2196	8.471	6.716
PF3D7_0115700.mrna2_1	PF3D7_0115700.mrna2_1;270	270	9.1166	5.144	4.6792	6.1463	8.1296	7.326	6.9181	7.524	8.4973	8.5008	6.1483	9.2378	6.2769	9.0694	7.4238	4.861	7.9933	6.3127	3.8186	7.0261	12.4195	4.7949	6.1453	5.7732	5.797	7.286	5.4107	7.3635	7.0214	11.4904	6.4589	3.6531	4.9986	6.4345	6.8885	5.9968	4.9298	5.3291	5.4877	5.5531	6.4298	4.7887	8.1401	3.2126	7.8318	6.7853	5.5601	5.7955	7.746	6.2098	5.632	8.422	7.003	5.6229	5.1408	6.0367	5.9561	5.3607	6.0108	6.2388	6.5347	6.5248	7.5431	5.8452	9.9882	5.4786	2.8339	7.3186	7.7878	6.723	6.5287	6.1313	8.1629	6.2477	7.8868	7.2965	8.1717	7.017	7.6348	10.4924	7.2745	5.0708	7.9031	6.4837
PF3D7_0200100.mrna1_1	PF3D7_0200100.mrna1_1;1	1	6.8995	5.5883	5.5283	5.3252	3.8156	5.3628	6.328	5.645	3.511	7.3615	5.0215	3.9662	5.1827	4.61	5.8819	7.3784	5.4728	3.4383	5.3427	5.4819	6.606	4.0807	5.4601	5.5686	5.9141	4.4588	4.8535	5.9523	6.1987	6.5418	6.0555	3.263	5.3906	5.2311	5.0027	4.0374	5.1719	8.4557	5.9934	4.4783	4.5928	5.1799	5.9706	5.6576	5.9486	6.1375	8.7675	5.7552	3.6334	5.3761	5.4976	4.6147	4.9472	5.6789	6.9707	5.7913	9.8858	5.8686	6.9189	5.1014	4.9625	6.5033	7.4422	4.814	3.9307	5.6525	7.9306	9.5827	5.6282	6.7736	3.0875	6.454	7.1599	6.7501	6.2937	6.4653	7.5885	7.2153	5.0027	5.9549	5.5295	8.301	9.8333	7.8872
PF3D7_0200100.mrna1_1	PF3D7_0200100.mrna1_1;2	2	7.0792	5.8542	5.1169	5.2954	5.1711	5.4735	6.4928	3.9561	3.0426	7.4257	5.8395	5.8117	4.735	5.3712	5.0921	7.3009	5.6559	4.1961	5.0951	4.4673	7.562	4.3082	5.0117	5.6662	4.5969	5.0175	2.6803	5.2311	5.6901	6.1853	4.3702	3.9718	6.5265	5.5729	3.7527	3.5286	4.0712	7.6954	5.2114	5.4145	4.6088	3.4555	5.7257	4.6668	6.204	6.4195	7.3606	4.9973	4.9241	5.8912	5.9467	5.1587	5.4286	6.319	7.6494	5.1169	7.2343	5.8397	5.7918	5.0496	5.5491	5.0237	6.6466	5.1461	5.6999	5.3789	7.504	9.4559	5.0704	7.3689	6.3709	7.6586	8.1904	5.9889	5.615	6.5325	7.503	5.9674	6.0603	6.9723	5.7126	8.4959	9.9403	4.9878
PF3D7_0200100.mrna1_1	PF3D7_0200100.mrna1_1;3	3	7.1811	4.7639	4.7629	4.9122	4.557	5.2525	5.1326	4.9919	4.8575	7.6457	5.3012	4.3723	5.2832	3.0286	5.4621	6.1307	5.5304	5.5573	5.0144	5.8686	6.7419	3.4607	4.6141	5.8686	5.4983	1.0072	4.8987	5.3785	5.8304	6.9498	5.4899	5.1961	6.0875	4.5963	2.7268	4.6882	5.5714	4.2418	5.392	2.9222	4.3484	3.645	5.3111	4.497	5.26	5.3056	5.246	2.3618	3.1473	4.1667	5.0618	4.0063	2.9635	5.6041	7.6776	4.2869	6.4514	5.925	5.0505	5.3789	4.8288	5.917	6.2284	5.0866	4.9481	5.6035	6.5648	8.2805	4.2141	6.8296	4.4005	6.1169	6.3341	4.5981	6.261	5.5729	7.1849	5.7889	6.0841	4.2638	4.2913	7.7046	8.6391	4.0934
PF3D7_0200100.mrna1_1	PF3D7_0200100.mrna1_1;4	4	6.9522	3.9699	4.8022	6.3336	5.0479	5.6893	5.0553	5.6653	3.3854	8.1625	6.235	4.9174	6.2407	3.4542	4.5229	5.9317	6.3861	6.0501	5.0622	5.9825	5.2172	4.3695	6.6915	5.8868	5.4835	4.204	4.1119	4.858	6.1229	5.6035	5.605	6.4845	5.0925	4.8841	4.3045	3.3089	3.557	5.1206	6.3089	2.7159	3.5298	3.9709	5.4426	4.6398	5.0413	6.017	4.6473	4.7076	4.6837	6.111	5.7546	5.7164	5.2983	5.5223	6.9217	5.1946	6.6051	6.4621	4.7474	6.0963	5.8909	6.586	5.6676	5.2327	5.6363	5.889	6.8825	8.3767	4.7666	7.1272	5.6378	6.2612	7.1759	4.8718	6.3171	5.8291	7.196	6.235	5.9488	5.2265	5.2028	7.8711	8.7087	5.4396
PF3D7_0200100.mrna1_1	PF3D7_0200100.mrna1_1;5	5	6.6967	5.1416	5.4323	5.6441	3.6915	4.6035	4.0635	5.0387	3.3262	7.2762	6.0585	6.4955	6.0548	3.851	5.1574	5.7296	4.9905	5.6381	4.9064	6.3851	6.0319	5.044	3.9505	4.7756	5.4611	4.6479	5.4084	5.098	6.6775	6.4931	6.4741	1.3219	6.0464	5.4679	5.6124	2.9709	7.096	6.5237	5.7142	2.9298	5.2551	4.1514	4.6639	4.4141	5.585	3.0391	5	5.3331	4.0772	6.94	6.0407	5.6778	4.1587	5.6191	7.0706	5.6531	7.0089	5.2836	5.2118	6.0466	5.6467	6.3386	6.4406	5.1827	3.842	4.7425	6.5922	9.0996	5.1827	6.8741	4.6259	6.3131	5.8632	4.6921	5.791	5.6721	6.6238	6.3447	5.5984	4.6736	6.1809	7.2447	8.8912	5.4578
PF3D7_0200100.mrna1_1	PF3D7_0200100.mrna1_1;6	6	6.8072	5.3132	5.5702	7.8824	5.4053	5.9775	5.983	4.9932	3.7677	7.235	5.9296	8.2769	8.0719	4.5078	4.9598	6.5809	6.0866	5.8644	5.2483	6.9795	7.3417	4.851	5.6177	6.544	6.8986	4.4627	6.6453	5.3201	6.8149	6.2145	6.3923	4.8475	5.99	7.0177	6.0978	5.8931	5.9449	5.5333	6.5449	5.1938	6.5223	3.3248	5.1469	4.1506	5.6247	6.7613	4.5454	6.007	3.9928	10.2178	6.1876	5.1599	5.5021	6.2954	7.1791	6.5407	5.3107	4.9439	5.6421	6.154	5.6907	6.7506	7.3478	7.5986	5.029	5.6868	7.2072	9.1824	6.2935	7.7474	5.2728	4.8565	6.3187	7.0699	7.2132	6.188	7.1241	6.2976	7.6526	5.0157	5.6921	8.8068	9.7045	5.9081
PF3D7_0200100.mrna1_1	PF3D7_0200100.mrna1_1;7	7	6.4468	5.6226	6.9277	6.543	3.0892	6.2211	7.6698	7.0917	3.306	6.7795	8.7288	7.8222	6.7047	2.4983	5.0299	7.4439	7.9652	8.479	4.7339	6.2585	7.7313	6.6555	4.2913	5.849	7.626	5.8053	5.5814	5.9284	6.5691	7.2093	8.3376	4.1683	5.4925	7.5932	5.0264	5.9186	6.079	4.9676	7.2277	4.9279	5.0103	4.9001	3.7323	4.7782	5.0108	4.934	5.9001	5.8019	3.3074	10.3507	5.3964	4.6058	6.1843	5.8004	8.7166	4.2479	5.8138	8.2849	5.6778	9.4057	6.1518	6.6592	7.0017	6.3794	3.9837	5.7107	7.0014	7.8277	8.4024	7.8935	4.8938	5.7159	10.0469	6.1827	9.346	7.5934	8.4265	6.8646	7.6212	6.0492	6.2209	8.1084	7.8437	7.5991
PF3D7_0200100.mrna1_1	PF3D7_0200100.mrna1_1;8	8	8.2043	5.9565	7.0723	5.1453	4.9598	5.4273	6.8862	6.0424	5.2906	9.455	8.777	8.0452	5.5711	4.915	4.9392	7.4804	6.5815	8.2239	4.5273	6.3542	10.2378	6.8192	5.5877	6.0951	7.2762	6.9076	5.8696	5.1416	6.5297	10.4574	8.7464	5.6291	7.0772	7.8672	6.7945	6.1558	5.4353	4.7819	9.5795	4.6299	5.005	5.8056	4.9179	5.1218	7.4879	4.1227	6.0815	9.575	4.9184	10.7789	4.5607	5.0488	7.7883	6.4643	8.4488	4.0391	6.0257	10.0252	5.1599	14.3213	6.7926	6.6731	7.2729	6.3531	5.033	5.9732	7.3304	8.4301	9.6889	7.7555	4.5699	5.3688	10.6092	5.0361	14.4926	7.2114	8.0961	7.0501	6.5365	6.2797	6.2455	7.3582	8.7575	9.1175
PF3D7_0200100.mrna1_1	PF3D7_0200100.mrna1_1;9	9	6.6833	5.4336	7.0158	6.2941	2.9505	4.6147	6.942	5.5053	4.6594	6.6124	7.5326	9.3612	5.61	5.0527	4.3441	7.596	6.2811	7.3755	6.1562	6.2024	11.043	7.1067	5.8846	6.8107	6.8714	5.6795	6.4418	7.1361	7.2022	11.3382	7.9039	6.2834	6.102	7.1467	5.2917	6.5971	6.1089	4.9556	5.8066	3.4128	5.3487	5.8999	4.9533	5.8475	6.2042	6.156	5.7766	6.4714	5.849	10.4277	5.8652	5.6979	6.288	5.9081	9.0797	5.2521	5.2315	6.971	5.9715	5.9612	5.6241	7.9077	6.9101	6.5248	6.4133	5.7608	8.1913	5.947	7.9984	8.3496	6.2882	5.6002	7.8578	5.3295	6.3533	6.1896	7.5988	6.1313	6.9974	7.2272	5.6845	8.6354	7.1631	8.6421
PF3D7_0200100.mrna1_1	PF3D7_0200100.mrna1_1;10	10	5.96	6.1991	6.3228	5.1938	4.3298	4.6899	6.0483	4.6513	5.3466	6.3131	7.1711	6.3295	5.5339	5.4077	5.4175	6.2498	5.5081	4.2219	4.7479	6.7358	10.7011	5.6668	6.3531	5.6064	6.0468	4.1914	4.4229	5.488	7.0449	9.2693	6.2207	5.9227	5.7949	5.1534	5.4584	4.5354	5.5732	5.2487	6.2839	5.6415	4.4848	4.8176	5.585	5.3338	4.9059	2.854	5.5438	5.4499	4.9542	7.1261	5.7798	5.1655	5.2323	6.1827	5.848	4.2434	5.1301	7.2337	6.1815	5.1771	6.5075	5.86	5.4396	4.9819	2.9336	6.5413	5.2502	5.0917	6.6302	6.0522	5.2327	5.4403	8.2914	5.0268	5.4269	6.5342	6.61	6.3189	6.087	5.7268	5.4289	5.4005	5.856	7.3341
PF3D7_0200100.mrna1_1	PF3D7_0200100.mrna1_1;11	11	5.9957	5.7727	6.9538	5.9885	6.2075	5.682	5.4515	4.3702	5.332	6.4946	8.6307	5.3316	4.6536	5.8192	4.6264	5.4263	5.246	6.0433	5.5844	6.6648	9.7364	6.1469	5.8714	5.4575	6.1839	3.2418	4.3568	4.9444	7.0226	8.8427	6.2161	4.3016	5.8392	7.3531	4.8001	4.9326	5.4915	5.6943	5.3558	4.9279	6.1426	5.1006	4.935	4.8043	5.4634	4.8826	6.3105	5.0583	4.8733	8.4312	6.87	5.2664	6.7678	5.8447	6.6848	4.3882	4.7671	10.3331	6.1108	5.3334	6.3649	6.1177	6.1127	5.5889	5.843	6.3366	5.07	5.7309	8.0815	6.559	4.7463	5.0063	10.4318	5.7586	6.2876	6.6085	5.9674	5.5081	5.4922	5.5342	6.3743	3.8689	6.2286	7.47
PF3D7_0200100.mrna1_1	PF3D7_0200100.mrna1_1;12	12	6.0148	6.0498	7.1598	6.458	5.189	5.4683	5.3334	4.9064	7.2458	5.0592	10.2926	7.7812	5.2091	4.8525	4.2311	6.0144	5.3041	8.6071	5.3516	6.4158	8.2807	8.0882	5.1375	4.6848	7.6834	4.8344	5.306	5.7562	6.4655	8.1357	7.4499	5.4938	5.375	7.7852	4.9873	5.7509	6.6288	5.0413	5.3434	4.4403	5.0157	3.774	4.7334	4.8595	4.812	5.4998	5.3551	5.337	4.3646	5.3995	5.3183	5.1627	7.5169	5.804	8.0724	4.9841	4.2608	11.4136	6.0494	5.2365	5.8012	7.2247	6.3866	5.5795	4.2802	5.8286	4.6798	4.7279	9.5394	7.9953	4.673	5.565	11.286	5.7671	5.8602	6.1475	6.7417	5.8053	5.5286	6.3932	5.1309	5.6082	6.2974	9.6753
PF3D7_0200100.mrna1_1	PF3D7_0200100.mrna1_1;13	13	9.5276	5.111	6.7174	6.9555	4.917	5.5659	6.8748	6.682	6.6305	9.3911	9.5463	6.7247	7.2271	5.2114	4.855	6.7171	6.2344	9.6803	5.1985	6.8536	9.7808	7.4431	5.7993	8.4698	8.1525	7.1427	6.8434	6.3432	7.4565	9.7878	8.4838	4.6988	8.1549	8.6394	6.7076	7.261	7.4339	5.7328	7.0971	3.8022	6.4232	5.7642	5.9683	7.0624	8.0687	4.86	6.3554	6.8714	8.7275	8.9836	8.2548	6.2919	8.8092	7.8864	8.945	5.565	5.9281	10.3908	6.2182	7.7352	7.0764	9.8889	7.5254	6.353	6.2959	6.6954	5.9681	6.9514	9.7347	8.2351	5.8642	4.9274	10.7848	6.4704	8.6614	7.473	10.0754	6.3445	6.8043	6.7389	7.014	7.0631	7.4147	9.6072
PF3D7_0200100.mrna1_1	PF3D7_0200100.mrna1_1;14	14	5.7887	5.3674	6.1307	6.201	4.8084	5.0121	5.4584	4.8851	4.6106	6.0546	6.7268	5.7336	4.5484	3.942	3.7214	5.7474	5.5786	4.9878	5.7216	7.544	6.2683	5.7819	5.4506	6.7031	6.5486	4.0277	4.3212	5.675	7.6071	6.3452	6.4464	5.5373	7.2194	5.2483	4.1085	4.5242000000000004	5.4165	5.8387	5.3452	4.8904	10.0182	4.3778	5.537	5.5823	4.7447	3.6747	6.2052	4.6622	4.193	6.5192	6.1318	5.99	6.4381	6.9048	6.3546	5.7046	4.627	8.7955	5.8304	5.7076	5.9964	7.7628	5.51	5.4634	4.995	5.3455	4.5065	7.607	7.7206	5.9713	7.3884	5.8283	8.7112	5.6693	6.4725	6.2196	7.7394	5.7085	4.5027	6.0959	4.4141	3.8156	7.6882	7.1502
PF3D7_0200100.mrna1_1	PF3D7_0200100.mrna1_1;15	15	6.5659	5.1457	6.5645	5.4735	5.4114	5.0126	7.6271	4.7447	4.4925	6.9316	9.2533	5.599	6.3689	2.1635	5.4983	8.3794	4.98	7.6482	5.0951	9.439	7.8651	6.635	6.3161	8.0862	7.7542	5.4155	5.6168	5.615	9.4168	5.8314	7.0147	5.5236	8.1032	8.3332	5.5674	5.6907	4.859	5.1894	6.9475	5.3441	6.0575	3.8659	5.1989	6.3835	6.1056	5.3487	5.9167	5.7296	4.5807	8.0472	7.2344	5.7889	7.4085	6.6219	5.1683	4.856	5.4614	11.2349	5.2957	7.6729	6.3705	8.8493	5.2544	6.0646	5.5002	5.8612	4.7214	5.8887	9.2433	5.4222	5.3291	6.2055	10.7748	6.0177	7.8709	5.5966	8.6204	6.0533	6.4072	6.0317	5.093	4.8258	7.0135	9.688
PF3D7_0200100.mrna1_1	PF3D7_0200100.mrna1_1;16	16	6.6257	6.0429	6.1797	6.7485	5.6935	6.1759	9.4492	5.5333	5.3491	6.8915	6.9418	4.9593	5.8507	5.4403	5.0299	9.4675	6.5343	7.2799	5.5214	9.1508	6.0866	6.3868	6.5995	9.351	7.1454	6.077	6.2756	5.5904	9.7476	7.0787	6.8442	9.279	8.9792	7.8467	6.3561	6.9495	6.7035	5.568	6.1121	2.7398	4.6206	5.8344	5.6308	7.0055	6.6798	5.5267	5.4861	6.1098	5.4463	9.9037	9.018	5.7965	6.6765	8.1927	6.5301	4.0704	4.6736	9.6509	5.9957	8.3504	6.7787	9.4622	5.3512	5.2806	5.3374	6.53	5.8156	7.9382	8.2889	5.7479	6.0466	5.2961	9.8294	6.0204	8.9009	6.8903	9.1881	7.3462	6.4438	6.3234	6.6387	7.1123	8.1901	9.0257
PF3D7_0200100.mrna1_1	PF3D7_0200100.mrna1_1;17	17	6.6336	5.8743	8.5965	6.543	5.6907	5.0875	6.9749	4.9923	4.8895	7.228	5.1603	4.9959	6.3043	5.7503	5.6038	9.6799	4.8948	4.735	6.1763	9.9224	6.2114	6.4355	6.0248	8.5588	5.243	5.9493	6.0529	5.6085	10.2322	6.7699	5.7173	5.8904	7.962	5.9174	4.1185	5.9681	5.438	5.7355	8.0394	6.1855	5.5463	5.6993	5.8647	6.0396	5.6559	5.5232	6.4335	7.0423	5.5632	6.6363	7.6901	5.5211	4.7409	7.0033	5.6719	5.2668	6.2396	6.3892	6.3728	5.4542	6.2743	8.5627	6.4204	4.9364	6.6115	5.6738	5.225	6.0925	7.2976	6.3742	4.7043	5.9023	6.7206	5.7347	6.7613	5.8374	9.0853	6.4909	6.2845	5.2365	5.7024	5.4012	6.4096	7.0709
PF3D7_0200100.mrna1_1	PF3D7_0200100.mrna1_1;18	18	6.1841	5.4845	5.1863	6.5818	7.1854	5.1957	6.3107	5.1934	7.0626	6.1757	6.47	5.7331	5.2418	7.401	5.6138	6.2388	6.4143	4.4575	5.6352	8.3526	6.807	6.1297	6.0934	7.0324	5.4611	4.8379	5.6924	5.4558	7.7946	6.5267	6.713	5.3381	7.3122	6.3935	5.4131	4.5735	6.0103	6.3315	5.8099	6.2128	5.0717	5.9484	5.8987	6.0061	6.9164	5.1285	5.4273	5.1534	5.3041	5.3844	5.7578	5.4819	5.8542	6.8357	5.6823	4.9359	5.4019	6.5896	5.7703	5.1819	5.1767	7.6389	5.2836	5.717	5.2784	5.7035	5.9607	5.2728	7.3655	4.3234	5.5068	4.9155	5.8344	5.1663	6.3185	6.105	7.8521	5.8061	7.1891	6.0853	5.7978	4.8968	5.9205	7.6571
PF3D7_0200100.mrna1_1	PF3D7_0200100.mrna1_1;19	19	6.8398	5.6226	6.0951	6.5129	7.4511	6.4251	6.0611	5.8475	6.2376	7.075	5.292	4.4822	5.714	7.543	5.6073	5.3255	5.84	4.6565	5.8407	7.569	6.2909	6.2713	6.4353	7.5125	5.9038	7.7056	4.4039	5.3074	7.4273	6.5206	6.5474	7.134	7.4795	5.522	8.483	4.5454	4.9425	5.6685	6.2819	5.0413	7.498	4.4343	4.784	5.0708	5.2828	5.2415	6.7421	6.3181	6.0092	6.5653	6.0303	5.4195	5.3082	6.2532	5.6539	5.6848	5.4604	7.9436	5.5014	5.3607	6.5469	7.0356	5.367	5.3702	4.4222	5.4967	5.1898	6.0461	8.5059	5.359	5.7049	6.1987	7.8587	5.2273	5.2342	5.8943	6.8484	5.8012	6.5298	6.398	5.0802	4.4594	6.7166	7.8529
PF3D7_0200100.mrna1_1	PF3D7_0200100.mrna1_1;20	20	7.0433	5.126	5.0224	6.4419	6.142	6.7604	5.3027	4.1077	4.9141	5.6188	5.993	5.8495	5.1651	5.9871	5.3809	4.7301	5.7388	4.8904	5.5065	7.0045	6.6575	4.9796	5.128	4.9279	5.5087	5.153	4.5317	5.5466	6.8217	5.5762	6.8506	5.5211	5.5254	5.5075	5.6197	3.6837	5.2165	5.7247	5.1574	5.7848	5.6602	5.0712	5.1934	4.9964	7.1418	5.2403	5.7727	5.6513	4.9174	6.1967	4.8841	5.5276	4.8639	6.2133	4.8968	5.0144	5.7404	5.9944	5.9579	5.2596	5.4393	5.6952	5.2157	5.6094	4.0215	5.6109	5.0925	5.5859	6.723	5.8427	4.6223	4.6427	6.3489	3.7634	4.9388	6.4104	6.077	6.5995	6.9016	5.306	5.1445	5.1703	5.6707	6.7758
PF3D7_0200100.mrna1_1	PF3D7_0200100.mrna1_1;21	21	6.6088	5.3944	5.3505	5.6943	5.4101	5.2983	5.942	4.5342	3.4356	5.8112	5.8074	5.588	5.6023	5.4046	4.9383	5.437	5.9491	5.3384	5.5759	7.1955	5.5549	6.0177	5.588	6.8638	5.6831	2.0807	5.5292	5.1198	6.615	5.7098	5.4026	5.1906	7.1649	4.8659	4.5583	4.2563	5.6061	5.2475	5.0657	4.9293	3.757	5.1875	6.2638	4.554	5.1457	5.354	5.9855	4.3985	5.4046	6.1683	5.407	5.5892	3.858	6.0268	5.7816	6.2085	4.8768	5.3733	5.9212	5.1014	5.5342	5.6556	5.4542	5.2525	5.5301	5.6112	5.6212	5.463	6.6407	5.9326	4.5546	4.9667	5.8232	4.785	5.5874	6.4271	6.6275	5.5524	6.4325	5.9095	5.4009	4.9435	5.6829	6.6957
PF3D7_0200100.mrna1_1	PF3D7_0200100.mrna1_1;22	22	5.9676	5.6121	5.2798	6.2948	6.114	6.3423	5.3216	5.5354	5.0514	5.6704	6.2225	6.0402	4.8435	3.1538	5.1747	4.6427	5.6294	5.0785	5.6168	6.7244	5.8721	5.5807	6.6844	7.8701	5.3067	4.272	4.3111	4.9449	6.8296	6.4856	6.1239	5.842	7.8698	5.4303	4.6747	5.3806	6.5073	5.5192	5.8176	4.9136	3.842	5.5027	4.6741	5.2924	5.1404	5.0976	5.5546	6.9425	5.3284	6.2106	5.7293	5.0161	5.04	6.0261	4.4627	5.2585	5.2957	6.0548	4.7388	5.2596	6.0061	6.153	4.8733	5.844	5.3111	5.3988	4.9635	5.55	7.7754	5.328	5.0233	5.5534	6.6551	5.2731	5.1391	6.057	6.7417	5.9853	6.6402	6.0551	5.6651	5.7589	6.2252	7.1484
PF3D7_0200100.mrna1_1	PF3D7_0200100.mrna1_1;23	23	6.0548	5.6023	4.5993	5.4874	4.6404	5.8691	5.6002	4.6106	2.6346	6.2675	5.5789	5.1815	5.4135	3.8728	5.1309	5.1703	5.4236	3.6485	4.5236	6.4911	5.8841	6.4096	5.6291	6.2843	5.4575	4.8699	4.5317	4.4542	6.4874	5.7428	5.7181	5.0063	5.673	5.4676	5.3212	5.0241	4.7829	5.8329	6.0011	5.5129	4.9069	5.1953	5.1855	5.2687	4.8166	4.8797	5.4581	4.4269	5.1699	4.857	5.1779	5.2032	4.2242	6.049	4.5619	3.9982	5.1502	5.6299	5.478	4.7131	5.8748	5.9837	5.3909	5.7112	4.6633	5.5696	4.943	5.1703	7.7411	4.8545	4.5711	5.8763	5.4496	4.5441	5.3554	6.9577	6.8027	5.3158	6.09	5.1747	4.1667	4.9439	5.116	7.5587
PF3D7_0200100.mrna1_1	PF3D7_0200100.mrna1_1;24	24	6.5653	5.6582	5.6511	5.2521	5.3646	5.5447	5.7208	4.7425	4.1603	5.7312	5.5925	6.035	5.5301	4.0514	4.466	4.5033	5.8892	5.3903	6.0038	6.1697	5.5756	5.5804	5.6713	5.896	6.2061	3.3743	5.2157	4.7021	5.9305	5.5619	6.2988	5.3277	4.6814	5.8684	4.189	5.0674	5.2327	5.0391	5.5786	4.8787	4.6938	5.0457	5.8909	4.1993	5.0378	4.7986	6.0944	6.3336	5.7774	5.8777	4.4303	4.7436	5.1847	6.6601	4.8861	5.6699	4.3067	5.723	5.2388	5.8146	5.3413	6.3778	6.2163	4.8273	5.269	4.5361	5.5407	5.757	7.4943	4.0661	3.717	5.3736	4.9312	5.0453	5.5744	5.8912	6.0195	6.6523	6.1679	5.6311	3.7939	5.6235	5.9193	7.8186
PF3D7_0200100.mrna1_1	PF3D7_0200100.mrna1_1;25	25	6.7244	5.5647	5.5192	5.5922	6.2401	6.3359	5.9605	5.3045	6.0058	6.217	6.0036	5.7663	6.1387	7.229	4.9136	4.9528	6.4751	8.2458	5.0811	6.9497	7.0977	5.9395	5.2016	5.6896	6.033	4.8875	5.6005	4.9662	6.6689	5.6381	5.6418	4.466	6.3257	5.0435	4.9782	5.6346	5.84	5.5674	6.6836	5.263	3.9336	4.9274	6.6318	6.2898	5.2188	3.4699	5.6885	5.4542	4.6177	4.3957	5.729	5.7682	5.0058	4.2578	5.366	5.3067	5.135	6.4345	5.8397	5.9331	8.1731	6.068	6.0932	6.1653	6.6199	5.3505	5.1542	4.8037	7.309	4.2943	5.4522	5.5192	7.1978	5.9184	6.4683	7.577	6.243	6.3612	6.0277	5.8425	5.9217	3.7027	5.6887	7.1617
PF3D7_0200100.mrna1_1	PF3D7_0200100.mrna1_1;26	26	7.8973	5.9177	5.4702	6.0488	6.273	5.7082	5.8237	6.1859	7.5478	7.0837	4.8237	6.155	5.7993	7.2243	5.4689	6.862	6.1489	9.4796	5.7219	6.8963	6.0457	6.8694	5.6197	6.3145	6.7691	4.0942	6.6384	6.1252	7.9303	6.5902	7.1084	5.393	6.1717	7.0208	6.394	6.235	6.598	5.6758	6.8867	5.1894	4.8943	6.4221	6.683	8.0357	7.4055	5.5868	6.0166	6.7675	6.4809	8.0911	5.5336	6.4811	5.6197	5.9577	5.463	4.6433	4.8575	6.8601	6.6837	5.5027	6.0775	7.2662	8.758	5.4022	7.338	6.1977	5.1747	6.0081	6.2089	4.9477	5.5361	6.0085	7.4748	7.3117	6.0177	6.6551	7.5648	8.3329	7.0444	7.8918	6.3112	4.6988	5.432	6.6632
PF3D7_0200100.mrna1_1	PF3D7_0200100.mrna1_1;27	27	6.6129	5.3356	4.7623	5.6017	7.889	7.1908	6.6469	6.9548	7.3654	6.939	5.6276	6.0764	5.1231	8.6357	7.2372	5.0457	7.6834	8.722	5.0579	6.4922	5.6188	6.3927	4.7634	6.1973	5.1711	3.5862	5.0422	4.337	6.7671	6.111	7.4088	4.7236	6.0605	6.4099	4.8826	4.3702	6.1125	5.2238	5.8515	3.6439	3.8022	5.1177	5.8515	6.9662	6.0961	6.1725	5.876	6.2772	5.2608	6.5922	5.2566	5.5014	4.8728	6.3138	5.4874	5.84	4.9165	6.9154	5.7506	4.7903	5.2083	6.4482	8.2383	5.5635	5.9803	5.4192	5.4499	6.0168	6.4426	5.3754	5.7126	5.1408	5.761	5.9107	5.6296	5.5771	7.1251	8.3263	6.0034	6.2728	5.3359	3.3406	6.4919	6.9829
PF3D7_0200100.mrna1_1	PF3D7_0200100.mrna1_1;28	28	9.9691	5.3775	5.4039	5.5229	6.3823	5.8883	7.2925	7.5849	6.8946	9.7046	5.636	6.5032	5.4269	5.9702	5.5868	4.691	7.7452	8.3649	4.7501	6.342	5.9807	6.1305	4.9722	7.7394	5.862	5.6288	5.6261	5.2787	7.5502	5.263	7.1837	3.9402	7.9041	5.8487	4.814	5.7434	5.4699	5.7431	5.8056	4.5179	4.6982	4.3284	6.4264	6.8863	9.6838	5.1855	5.6918	6.7432	6.9854	7.3374	5.6938	5.4951	6.0301	6.9149	4.7634	4.6843	6.0553	6.763	5.9563	2.6415	5.8812	6.4553	7.2886	5.8622	6.6024	4.7098	3.8115	5.2219	4.3248	5.8311	6.0457	5.6349	7.6333	5.4699	5.7594	4.8659	6.5179	7.2903	6.6989	6.4263	4.5248	5.0308	5.8143	6.718
PF3D7_0200100.mrna1_1	PF3D7_0200100.mrna1_1;29	29	6.9399	5.373	5.1635	7.2849	5.647	5.7247	8.1494	9.0821	4.0426	6.1058	5.0448	5.7417	8.0937	6.1289	5.9862	4.7634	9.0027	8.6076	5.6387	6.8965	5.7244	7.3684	5.5832	6.077	6.5692	6.7586	5.0058	6.2403	7.5273	6.5984	7.6571	4.1408	6.3768	6.7109	6.3365	4.0409	5.4545	5.4326	5.6294	4.8151	5.1663	4.3702	6.1322	6.8629	6.7637	6.1467	5.5518	6.3074	6.9815	5.235	5.5625	5.8056	6.43	6.2277	5.2761	5.1064	4.2898	6.5173	5.3498	5.1542	5.5613	6.8788	8.532	5.7522	5.0431	5.6002	5.3771	4.8171	6.188	5.121	6.1568	4.6023	7.412	6.1691	5.2411	5.5798	6.8466	7.7801	6.052	5.1791	6.0999	5.0832	5.3208	5.5795
PF3D7_0200100.mrna1_1	PF3D7_0200100.mrna1_1;30	30	7.5588	5.8792	5.2338	5.7236	4.8934	6.5138	9.1095	10.4158	6.0477	7.4687	5.0717	7.2935	5.2746	5.1309	6.4316	5.7049	10.5689	9.2397	5.7266	10.278	5.5401	8.1096	5.8696	6.633	7.8112	8.0511	5.9971	6.9637	10.732	5.1355	8.7778	4.4588	6.5561	7.9684	7.3328	5.1276	4.8704	5.0609	6.2677	3.7463	3.3646	5.2772	6.6535	6.9224	6.4927	6.4731	6.8673	6.0845	7.8539	7.1706	5.4333	4.842	5.5925	6.5106	5.8527	5.7669	5.121	6.3067	5.6191	4.6554	7.4445	6.759	8.6279	5.6424	6.7047	5.3903	4.4712	4.281	5.1675	5.2909	6.4828	6.1863	6.5541	6.6081	4.7882	6.7993	7.1583	7.4582	5.7293	6.9913	5.7159	3.6949	6.2399	3.306
PF3D7_0200100.mrna1_1	PF3D7_0200100.mrna1_1;31	31	7.16	5.8319	5.6968	5.7663	4.7065	6.3349	9.5222	10.6627	3.5753	7.209	5.218	6.88	5.6611	4.4607	6.6495	5.8301	10.6997	9.4407	6.7467	11.0182	5.6885	8.6054	6.3635	6.5911	6.9511	8.6475	5.9319	6.6482	11.0997	6.4333	9.1541	6.1773	6.6659	7.9795	7.3324	5.3975	6.0734	6.6719	7.4243	5.0566	2.4195	4.3554	5.3712	7.3154	6.8452	7.5062	7.0419	7.0794	4.0383	13.4691	5.5573	5.4621	4.8615	6.0894	6.3067	6.2898	4.8032	7.1246	5.3554	4.5229	5.8344	7.0546	8.6822	7.4429	7.4216	4.7065	3.926	4.7735	3.7939	5.5592	6.5521	6.611	6.6492000000000004	6.7612	5.0548	5.246	8.0262	7.4189	7.4472	6.8644	6.6307	4.9392	6.1322	5.3861
PF3D7_0200100.mrna1_1	PF3D7_0200100.mrna1_1;32	32	6.6091	5.9006	4.7787	5.9734	5.5426	4.565	6.499	6.5892	4.3785	6.9172	5.3259	5.8169	5.2288	4.6159	5.0018	5.6177	7.0408	5.572	4.6241	6.8796	6.537	5.7785	5.1579	6.2578	6.0181	4.4607	4.3519	6.0648	6.5727	5.7821	6.6226	3.7442	5.8768	6.7413	5.8809	4.7645	5.2817	5.7511	5.9413	5.7339	4.6005	5.0228	5.467	5.9117	5.5901	5.4796	5.5166	5.3913	4.858	4.8314	5.4992	5.3252	4.2265	5.7845	4.7301	5.3916	5.0387	5.7385	5.0365	6.0081	5.6823	6.5633	5.5457	4.774	5.1855	5.7063	4.4046	9.4578	8.1189	4.7793	5.9296	5.3198	6.1162	4.3038	5.2566	5.2207	7.3554	5.9174	6.8883	5.9579	5.3906	4.6352	9.8661	7.6929
PF3D7_0200100.mrna1_1	PF3D7_0200100.mrna1_1;33	33	6.9905	6.312	4.7038	6.115	4.3526	5.7837	7.2347	7.9782	4.9098	7.1294	5.1691	8.133	6.3286	5.0193	5.4893	5.047	7.9719	5.3288	5.6859	5.796	7.5445	5.1152	5.1635	5.111	6.6465	4.8718	5.8851	5.7947	5.9427	6.8845	7.3933	3.8319	3.8856	6.9326	4.4995	4.5789	5.9119	4.9914	4.6679	3.7159	3.7388	3.5826	5.0853	6.6115	7.6133	3.9439	5.8809	6.3062	4.0566	6.059	5.3698	5.3985	4.4835	5.7819	5.9642	4.1235	4.3045	6.1932	7.4387	5.5068	6.5292	8.9774	7.6772	6.3315	5.0925	5.8402	2.8992	8.7733	6.5549	5.2024	4.7533	4.6218	5.8171	7.1408	4.9777	6.135	8.5298	7.1007	6.4848	5.6625	4.8166	5.151	9.3419	6.479
PF3D7_0200100.mrna1_1	PF3D7_0200100.mrna1_1;34	34	6.9227	5.8515	5.4456	6.3789	4.4951	6.1659	6.3887	6.7787	4.5577	6.4182	6.9906	4.8268	5.6023	4.6702	5.2795	5.9676	7.0823	4.5323	5.3523	6.5856	6.8262	5.6395	6.3439	5.6023	6.1713	5.1675	5.9681	5.2589	5.8999	9.0421	6.9179	5.5144	5.8972	6.0061	4.568	4.8977	4.9704	5.0067	5.4057	4.3978	6.3047	4.8987	6.1375	6.8045	6.9577	4.8395	6.4984	5.4114	4.9416	4.9006	5.9891	5.3313	4.441	5.9679	5.6775	4.8309	4.9855	6.3656	4.3161	5.6103	6.1912	6.2437	7.2399	6.5935	5.7363	5.133	4.8758	8.6302	6.8982	5.7745	5.7222	5.1432	6.944	5.5301	5.6323	6.017	6.4441	7.3853	6.0514	5.3593	4.7371	5.4725	9.2456	7.9966
PF3D7_0200100.mrna1_1	PF3D7_0200100.mrna1_1;35	35	6.823	4.6011	5.6952	5.8482	4.1027	6.0334	6.1449	6.0181	3.9307	6.7853	3.7388	6.0644	6.1104	3.4316	5.5008	3.3306	6.2267	4.8605	9.8629	5.314	7.121	5.1827	5.2157	5.9331	6.6503	5.2407	7.2981	6.6565	4.5957	6.9062	6.2445	4.7892	5.6346	6.4286	5.1355	6.2546	5.2392	5.2555	5.6147	4.935	4.6893	5.0045	5.6772	5.1514	6.7545	5.2091	6.1597	6.1385	4.5981	5.7993	6.0551	5.2227	4.9203	5.9759	7.9911	5.3607	4.7098	5.8785	6.8685	5.1961	6.5557	9.3907	7.0115	4.812	6.0137	5.6311	5.2589	9.2642	5.3302	7.7629	4.7415	5.3012	6.4786	5.3255	5.9312	4.4033	8.9625	7.0845	6.3776	5.4558	6.4911	4.701	9.8904	6.2321
PF3D7_0200100.mrna1_1	PF3D7_0200100.mrna1_1;36	36	7.6296	4.8278	5.8097	7.8705	5.0657	6.5741	6.0787	6.106	5.1699	8.2779	5.4074	5.9554	7.4351	3.0704	6.5195	5.853	6.8712	5.9126	7.6643	5.6786	7.0742	5.2176	5.1607	6.1902	6.6852	3.5135	7.1227	7.3229	6.0583	7.7551	7.4522	3.2449	6.5893	7.0791	4.6212	6.2521	5.9986	3.332	6.98	2.9298	6.0856	3.2479	5.6366	6.1857	8.0631	4.6954	5.497	6.2884	5.8765	4.3038	5.9474	5.0892	6.0405	5.8736	5.9119	5.2502	4.851	5.4209	5.8812	5.9357	6.0444	9.6679	8.5081	5.5261	4.9103	5.4515	5.4718	10.4197	5.8415	5.6786	4.7279	5.6542	5.8148	5.7285	6.5954	5.9326	9.4384	7.4412	6.9572	6.1775	6.2952	5.8955	10.9483	5.6716
PF3D7_0200100.mrna1_1	PF3D7_0200100.mrna1_1;37	37	7.7369	5.7955	6.1175	7.9112	4.2854	7.2969	5.6651	4.5059	4.2517	7.7908	5.6424	5.8237	7.3635	4.4403	6.4859	5.7162	5.4519	4.6017	7.0188	6.3441	6.9783	5.4286	4.9481	5.4005	7.0233	5.5699	9.1775	6.877	6.8824	7.2856	7.8702	4.6112	6.6088	7.3969	5.4545	8.3685	5.3291	4.4509	6.3187	4.025	5.6456	5.1227	5.2338	6.7728	7.2056	5.9243	5.8146	5.5686	6.5795	5.5717	5.3691	5.8321	5.2184	6.3107	5.8851	4.7236	5.2615	5.5084	5.9437	7.8831	5.9105	8.8108	8.4285	5.9026	5.5629	5.4656	4.4283	10.6552	6.0459	6.4356	5.1206	5.1326	6.965	5.9474	6.2248	6.9331	9.5048	8.1066	7.2882	6.4859	5.7769	4.1859	10.8503	6.0424
PF3D7_0200100.mrna1_1	PF3D7_0200100.mrna1_1;38	38	7.0314	6.273	6.7462	7.163	4.8273	7.2956	5.6699	5.9823	5.1703	8.1138	4.5166	4.9584	6.7554	4.3618	7.6979	5.8696	5.4928	6.7045	5.1089	5.3561	5.9667	4.7522	5.3374	6.1081	6.6261	6.4543	11.1268	5.3889	5.6103	6.4484	7.7951	3.6334	6.2769	6.0942	6.44	10.6864	5.0009	4.7944	5.9616	5.5999	5.5966	4.7252	5.5928	5.6407	6.2089	5.3937	5.3194	6.1171	4.8831	6.8315	5.2426	4.2705	5.9064	6.1773	7.1466	4.8982	4.856	5.8245	5.5723	4.7533	5.4912	7.9828	7.4522	6.7148	4.8831	5.8071	4.3284	11.0337	4.9745	6.5572	2.742	5.2761	6.4866	6.511	5.5407	5.2585	8.482	5.8909	6.5236	6.4911	5.4162	3.8924	11.3169	5.3586
PF3D7_0200100.mrna1_1	PF3D7_0200100.mrna1_1;39	39	10.6332	5.6758	6.2279	8.4464	5.2411	6.4697	6.6103	6.0261	5.5198	9.2607	6.3243	7.296	9.2347	5.1297	6.804	6.3719	6.5267	4.774	6.0633	6.6616	6.4552	5.477	4.9873	7.2079	6.2399	5.3096	8.7474	3.8718	6.8613	7.0979	7.9843	4.0841	6.9873	6.4288	5.6625	8.1898	4.2449	5.8527	6.3954	5.155	4.6565	4.861	5.6904	6.9583	9.5834	6.0128	5.2277	6.4584	5.7189	11.1902	6.1934	5.0674	4.9026	6.8732	7.3815	5.4396	8.47	5.9878	6.4622	8.8448	5.5768	8.1913	7.8818	6.0925	5.9697	5.3114	4.8089	10.0275	5.0828	6.5694	5.2998	9.6936	7.2841	6.4786	8.9776	4.9231	8.5715	6.9343	7.3051	6.7444	4.7708	5.2219	10.3758	6.801
PF3D7_0200100.mrna1_1	PF3D7_0200100.mrna1_1;40	40	8.239	5.8027	5.1252	7.8464	4.8948	8.6271	5.3947	5.1946	5.6792	8.5922	6.9501	5.7369	7.6758	5.2585	8.458	5.9165	6.2902	5.0913	5.4087	5.5385	6.5181	4.5638	5.7298	7.1082	5.853	4.433	8.3934	5.7869	5.7366	6.6264	7.5597	4.5783	6.8643	6.4507	5.9004	7.8839	5.7549	6.3668	7.2935	4.4482	5.0657	3.6369	5.5487	5.8809	9.3146	5.7109	6.2902	7.6349	5.9064	10.5472	9.3481	5.3187	4.4033	6.6113	6.5152	4.9612	8.088	5.7007	6.5902	8.0692	5.7973	8.4797	7.8333	5.9016	5.8522	6.065	4.2802	9.3693	4.3248	6.1278	4.6129	8.1486	7.2264	6.8244	8.9013	6.286	8.4718	5.7975	7.6684	6.3749	4.4403	4.047	9.5557	5.7679
PF3D7_0200100.mrna1_1	PF3D7_0200100.mrna1_1;41	41	9.5818	5.8019	6.1536	8.129	4.4627	8.5748	5.3071	5.3933	4.8273	9.1482	9.2445	4.2832	8.0971	3.6826	9.1794	5.9991	6.2079	3.9514	5.3334	6.6485	6.8792	5.0802	5.9246	7.4776	6.1266	5.0352	8.3074	5.6395	7.1123	7.0413	6.8475	5.3586	7.8224	5.3937	3.9269	7.8847	4.9519	5.8166	7.4221	4.504	4.0858	4.9491	6.414	9.141	8.361	6.3102	6.9039	6.595	5.6747	10.5731	9.0031	5.7317	5.641	8.003	6.3835	5.9423	9.3217	6.337	8.5638	9.1811	6.0155	7.6107	7.6116	5.0527	5.9131	5.1566	5.3445	8.9484	6.3158	5.7536	5.7991	9.6053	6.5284	7.9646	10.0229	6.2102	8.8137	6.6201	6.2596	6.9226	7.1559	5.2357	9.1795	6.1129
PF3D7_0200100.mrna1_1	PF3D7_0200100.mrna1_1;42	42	9.7097	5.6952	5.803	7.9027	5.1699	9.6825	4.8968	5.5173	4.7355	9.8219	9.4299	5.8902	7.6037	3.6837	10.3177	6.0609	5.712	4.0063	4.7808	5.5904	6.8052	5.3957	5.8977	8.0834	5.6999	4.0303	7.4457	4.1827	6.4696	7.3162	6.7957	4.7991	7.3925	6.2668	4.4175	8.1947	5.6622	5.6177	6.3675	5.1981	4.7296	3.9955	6.9266	9.3155	8.9147	6.0235	4.218	6.5547	5.3712	10.1703	8.5894	5.4128	5.0639	6.6353	7.1433	4.6047	10.0999	5.467	6.1043	7.4216	4.9919	6.6963	6.2596	5.8802	5.3681	6.0201	4.2839	9.5183	5.0268	6.6717	5.4396	10.3747	7.0702	5.6588	8.0659	5.4588	7.9635	5.1119	6.2867	6.5853	5.7848	3.85	9.8154	5.8133
PF3D7_0200100.mrna1_1	PF3D7_0200100.mrna1_1;43	43	10.2553	6.0361	8.3062	7.3217	5.073	11.1674	6.6417	6.8938	4.5789	10.2952	8.5387	7.4528	7.3236	4.2024	11.1341	7.4655	6.4783	4.6871	5.9706	6.9762	11.7602	5.4205	5.4012	8.0175	6.5746	5.3526	8.151	4.9745	7.0671	8.8193	6.763	5.3743	8.0619	6.3574	6.2242	8.0368	5.4326	6.8199	7.0074	6.1293	5.0691	3.8268	6.9113	9.3406	9.0446	7.3674	5.847	8.0228	6.2834	10.1178	8.1907	5.2407	5.0976	6.3016	9.1184	5.5382	10.2511	7.3752	6.2196	7.1493	6.09	7.3333	6.6011	6.6091	5.7845	6.3388	4.8674	9.5717	6.2394	8.1043	5.8809	9.8041	8.4002	6.3366	8.3092	7.4093	8.321	7.029	7.015	6.8574	7.0599	5.435	10.1175	4.8753
PF3D7_0200100.mrna1_1	PF3D7_0200100.mrna1_1;44	44	9.6303	7.3078	6.0422	7.4761	3.7592	10.5966	7.6564	7.5295	4.9117	10.0848	9.3507	6.7597	7.8065	5.3201	11.305	8.873	7.6643	5.1383	6.0932	7.1616	7.8995	6.4202	6.1303	8.8281	5.6285	7.0714	8.2446	5.6401	7.4103	8.5696	6.7222	6.1572	8.3535	6.0564	7.1398	8.339	6.101	6.7285	7.5715	6.3409	5.4336	4.2388	7.3497	9.9938	8.5923	7.5247	6.8402	6.7997	6.3775	10.5092	8.4891	6.451	3.9551	6.7594	8.8303	5.4634	10.9699	6.5832	5.8402	8.2036	10.8948	7.3161	7.215	6.3282	6.2826	6.37	5.3183	10.1369	5.3427	7.6011	6.6168	11.1839	8.3918	5.1396	8.3351	9.6168	8.349	6.9941	7.0443	6.8615	6.2976	5.4854	10.0339	5.8953
PF3D7_0200100.mrna1_1	PF3D7_0200100.mrna1_1;45	45	8.4117	6.8446	7.0652	8.4178	4.7639	10.793	6.4092	5.8721	4.6594	9.2139	9.3091	7.9235	8.3821	4.4548	11.1196	7.6047	6.514	4.7164	5.4588	7.3439	7.0441	6.5184	6.7033	8.7529	5.4931	7.1471	8.9494	5.6085	6.8053	7.4451	8.105	5.5653	8.7462	5.8387	6.4443	8.8512	4.8197	7.8811	8.0956	4.4764	5.745	4.1715	7.1705	9.9395	7.8251	7.3847	6.7518	7.5972	6.9067	10.7176	9.1612	5.7895	5.6744	6.4927	7.8994	5.6436	11.2529	6.0974	5.6334	7.3568	6.9612	7.4513	7.4649	5.6064	6.2898	6.8072	5.3719	10.1306	6.0514	7.4755	6.4543	11.6958	8.2981	6.8812	7.4447	6.5664	8.4878	7.0067	6.9003	7.2613	6.2513	4.9425	10.3512	7.3865
PF3D7_0200100.mrna1_1	PF3D7_0200100.mrna1_1;46	46	8.4778	6.3995	6.2451	7.8892	3.5173	11.0897	5.5382	5.7195	4.1069	8.5076	8.6148	7.0132	7.3682	4.1408	11.2736	7.9645	6.1422	4.0409	5.3359	6.3992000000000004	7.1035	5.1379	6.3325	8.4205	6.0374	7.3986	7.9621	5.2376	7.0118	14.1925	6.6391	4.9406	8.5874	5.7021	7.5699	8.5029	4.6462	7.5808	7.991	6.5006	5.4786	3.9533	6.9234	9.5122	7.3675	7.7443	6.5925	7.9328	6.3377	10.192	8.1825	5.5686	4.9523	6.2917	7.6927	5.1379	11.2454	5.8924	6.1585	6.6508	6.646	7.4156	7.5115	5.5239	5.957	5.9619	4.3547	5.7255	4.7803	7.8838	6.6197	10.7613	6.8901	6.0038	6.5931	5.6191	8.4055	6.6678	6.5503	7.2899	8.3824	4.4548	6.2386	5.3607
PF3D7_0200100.mrna1_1	PF3D7_0200100.mrna1_1;47	47	8.2383	7.2337	6.8307	7.3225	5.1416	10.9097	6.7568	6.8382	3.6206	8.2298	9.4402	7.1048	8.0879	4.4867	11.1789	7.8675	6.7462	4.669	5.3621	6.6879	6.1767	5.7533	5.1973	8.4532	5.8467	8.1232	8.3694	4.7301	6.9513	7.1904	7.2728	5.1309	8.2185	6.4289	7.3157	8.2773	5.223	7.8728	7.615	6.5832	5.193	3.9288	7.2715	9.3374	7.6097	8.1646	7.2732	6.9062	6.9916	10.6705	8.221	5.671	4.9667	6.9889	8.7537	6.0708	11.5394	6.3754	5.8204	6.1508	5.6568	7.7479	7.072	6.3976	7.4784	6.3863	5.1064	5.7897	5.5311	8.4102	5.7616	11.2472	7.9375	6.3756	7.5913	6.5856	8.6678	6.044	7.0737	8.1163	6.7348	5.2369	5.157	5.3129
PF3D7_0200100.mrna1_1	PF3D7_0200100.mrna1_1;48	48	8.1447	7.8325	6.6475	5.6786	5.3892	11.0065	6.9409	6.7752	3.1795	8.578	10.3986	7.1674	6.2022	5.5683	10.6432	7.8597	7.5409	5.1048	5.4283	7.4512	6.6106	6.1426	5.5847	8.7876	5.3628	8.1421	8.0827	5.5002	7.6985	7.2318	7.1943	4.8324	8.6773	6.1406	8.1396	8.5952	6.3338	8.1406	7.0942	7.5092	6.0396	4.991	6.6106	9.8288	8.087	7.582	8.2505	6.9018	6.8276	10.659	7.3472	5.7602	4.9397	6.4155	9.188	5.328	11.4735	7.3226	6.4254	6.5765	5.8711	7.7903	6.2219	5.9198	6.5006	6.5331	5.1603	5.1169	5.6556	8.7844	6.3382	11.5578	8.4054	6.7212	7.7678	6.7456	8.8822	6.5577	6.606	8.1131	6.3759	5.5364	7.582	5.995
PF3D7_0200100.mrna1_1	PF3D7_0200100.mrna1_1;49	49	8.3146	6.8992000000000004	5.3277	5.8364	4.9846	11.1108	6.0639	7.3727	4.6531	8.7896	8.4022	7.6007	5.7192	5.0738	11.0085	7.8833	7.4878	5.0704	6.5935	7.2121	5.8696	6.1731	4.2487	8.6414	5.7724	5.7304	7.6561	4.2327	7.5762	6.5586	7.5855	4.8304	8.7753	6.0424	6.083	7.9794	4.5491	7.4327	6.3856	5.3501	4.546	2.6982	6.8611	9.4584	7.9581	7.7361	7.0906	7.3811	7.0876	10.4865	6.9193	5.5447	4.7032	6.7787	8.0554	4.7687	11.5257	6.7526	6.1361	4.9026	5.7751	9.1217	6.1506	6.3804	5.922	6.3434	3.8836	5.732	6.0624	8.1538	6.4694	11.2931	8.8277	6.334	9.1272	6.6121	9.4603	5.4751	7.0378	6.708	6.6564	5.3792	5.9253	5.0045
PF3D7_0200100.mrna1_1	PF3D7_0200100.mrna1_1;50	50	9.173	7.6811	7.054	5.6462	5.5148	11.2166	6.7031	7.2873	5.7082	9.385	8.5121	8.3268	5.6862	6.1377	10.8148	8.6454	7.0336	4.5002	4.8674	7.3598	6.8186	6.3858	6.5185	6.9358	5.2891	5.0802	7.5629	5.4185	7.5108	6.8715	7.4071	4	5.8753	5.7934	5.1043	7.6405	4.6769	7.5951	6.1052	6.9479	4.9832	4.6171	6.5033	8.5237	8.2105	7.3686	7.4778	6.6441	7.7877	8.1889	6.7513	7.3467	5.9369	6.4886	7.7859	5.1039	11.7595	5.9964	5.2798	5.7298	5.2806	9.8235	6.0957	6.9555	6.7883	5.9711	5.8943	4.0036	4.1185	8.3213	6.8268	10.5636	7.8861	6.705	6.7582	6.3873	10.1958	5.8179	7.5844	7.9743	5.2254	5.1031	6.0978	6.3149
PF3D7_0200100.mrna1_1	PF3D7_0200100.mrna1_1;51	51	8.3855	7.6259	7.1782	6.5362	7.038	9.4234000000000009	6.1583	5.0505	6.6796	8.996	7.3072	5.7983	6.0525	6.705	9.4711	5.7285	6.8257	8.5958	7.1323	6.5823	7.1951	7.6338	6.8846	8.0298	6.9638	6.1673	8.1719	6.5006	6.2026	7.3884	8.4025	5.4029	7.8396	7.5886	4.5765	8.4153	6.8804	8.317	6.6924	6.8343	5.6602	2.7845	6.1597	6.8906	8.2752	8.0269	7.5872	5.7758	7.2115	10.2933	6.9442	7.0228	7.4797	6.935	5.9741	6.238	10.9031	5.5242000000000004	5.2979	5.9844	6.0479	7.545	6.4506	6.035	5.4992	5.0772	5.1297	6.1373	5.8977	8.572	7.9738	11.5356	8.2237	6.4241	8.4056	7.4124	8.7827	7.8137	7.7683	7.1772	5.7404	6.9196	6.6868	7.0719
PF3D7_0200100.mrna1_1	PF3D7_0200100.mrna1_1;52	52	6.1991	5.3409	5.9509	5.211	4.5957	8.9584	4.7549	5.1755	5.142	7.3695	6.0328	5.314	6.3503	3.6769	8.0952	5.2172	5.8482	9.2109	4.7306	6.3266	6.1245	5.6369	5.8331	6.4692	5.6829	6.5636	5.155	5.4033	5.7407	6.2436	7.8541	3.8699	6.3681	5.8836	5.0955	5.3625	4.8817	8.1545	6.3663	3.8875	7.9372	4.5753	6.6814	8.1784	5.503	7.9714	6.6908	6.3214	5.057	5.4686	5.0405	5.8512	4.8664	6.6023	4.917	5.8914	5.1699	5.9355	5.2596	5.0264	5.5245	7.8597	6.5835	6.1204	6.2225	7.6229	3.9644	6.3232	5.2653	6.0063	6.2555	6.321	6.5629	6.3074	6.4084	6.3023	8.802	6.3091	6.1104	5.9962	7.5003	4.6932	7.0066	4.3477
PF3D7_0200100.mrna1_1	PF3D7_0200100.mrna1_1;53	53	5.8146	5.2434	5.3216	5.6212	3.862	9.251	4.7203	4.2713	3.1408	6.7481	5.7544	5.3259	4.9265	2.8895	8.8337	4.5674	4.9523	8.2393	5.0435	5.0317	6.9323	4.2578	5.1367	5.3625	5.1355	5.6407	5.6264	4.0063	4.9864	6.2741	6.5211	3.2839	5.7808	5.8733	4.7629	3.1827	4.5336	5.5622	6.3116	3.0772	4.1611	4.4296	4.925	4.4039	5.2024	8.2211	4.757	5.0819	4.4303	4.3284	4.756	4.9805	4.8625	7.324	5.4229	5.594	4.5595	5.6633	5.3681	4.6531	5.7921	7.6656	5.0807	5.3158	5.2126	5.3027	4.4796	5.1359	5.1276	4.6724	5.4915	5.2346	5.3298	5.4906	5.4601	6.0422	8.2559	4.7474	6.7459	6.4617000000000004	5.3252	4.2965	5.2931	5.8014
PF3D7_0200100.mrna1_1	PF3D7_0200100.mrna1_1;54	54	6.7958	6.1601	5.9816	6.6922	5.5049	8.7433	6.1912	6.7719	4.8395	7.4053	6.4717	6.9064	5.3677	5.6079	7.7836	5.8809	6.3897	8.9475	6.0317	6.6119	6.3719	6.1568	6.246	6.582	6.0325	5.8963	6.6333	5.3198	6.7308	7.015	6.9	6.0464	6.6734	6.4012	5.5765	5.9971	6.6038	6.8699	6.8026	4.4429	5.0972	6.0633	5.8819	6.128	5.7895	7.6429	6.4328	5.8331	5.9679	4.8943	6.1024	5.4854	4.8027	7.2836	6.023	6.5635	5.7677	5.5874	6.4227	5.9991	5.5438	7.3657	5.6358	6.2959	5.4009	6.4525	5.7444	6.3816	5.0027	5.4938	6.7777	5.4686	6.1156	7.3796	6.5304	5.6056	8.1209	5.1473	6.4927	6.7561	6.7155	5.647	6.0479	6.3509
PF3D7_0200100.mrna1_1	PF3D7_0200100.mrna1_1;55	55	6.5596	4.5091	5.1847	4.845	4.4816	9.7652	5.5984	4.4575	3.441	7.4209	5.8472	6.9358	3.6253	3.5185	10.0773	4.7929	5.5223	8.7717	4.6882	5.3681	6.3764	5.8537	4.729	6.0363	4.6404	4.2304	3.2063	5.0832	6.5325	7.181	6.8733	4.4919	5.295	5.7666	5.2824	3.5789	4.4289	4.9054	5.3964	4.8659	4.3427	3.4594	5.4326	4.2357	5.1301	6.7565	6.2854	3.9505	0.696	5.3964	2.8836	4.0917	3.9955	6.7706	8.8253	5.3078	7.0446	5.4896	5.4022	4.9122	5.3045	7.1574	7.0729	5.8179	5.9628	5.8592	4.2994	4.6786	3.4249	10.3827	5.3716	7.8375	7.3286	6.4743	6.406	6.6144	8.3241	4.7015	6.0072	6.0596	6.5931	3.1683	4.811	5.3016
PF3D7_0200100.mrna1_1	PF3D7_0200100.mrna1_1;56	56	7.8168	6.4395	6.3583	6.3092	6.3027	6.7872	6.0328	4.8997	4.9873	7.575	5.3933	6.3329	5.1771	6.3553	6.6596	5.4857	6.1829	8.2004	6.6191	5.6576	6.4853	7.6042	6.2044	4.9303	6.3775	5.5333	4.2668	6.5371	6.1064	7.2702	8.3622	5.9229	5.6628	7.2111	5.029	4.0985	5.4767	7.2858	6.2841	6.4522	6.0622	4.5379	5.6053	5.9246	6.763	7.3501	6.7522	5.7863	4.5856	5.9439	6.0483	5.7082	6.7621	6.9931	5.6639	5.9427	5.7197	5.8826	6.06	5.1173	5.9397	6.4484	5.1643	6.6235	5.057	6.1289	3.4699	6.2551	5.2909	7.3419	7.7867	6.2621	8.216	7.5136	8.4864	7.6591	8.2268	7.5111	6.7681	7.4874	6.2046	6.6423	7.161	5.5653
PF3D7_0200100.mrna1_1	PF3D7_0200100.mrna1_1;57	57	6.5887	7.601	5.5438	7.2466	4.9959	6.1012	5.4584	5.314	3.9449	7.8102	5.8004	6.4949	7.5695	4.0144	6.4294	5.323	5.7871	8.2702	4.7474	6.0921	7.119	5.1144	5.3625	5.384	6.2902	4.0909	4.8349	5.3452	6.6434	6.9608	5.9754	1.4594	5.843	7.5882	5.464	3.9681	6.3707	6.4941	4.841	7.8822	4.6305	5.0325	5.6901	5.0535	6.1803	9.3225	6.5151	6.0206	3.9231	5.682	6.5717	5.6775	6.2595	7.9231	7.018	8.9696	6.6713	6.441	6.3844	5.1922	5.6851	7.0738	6.3623	5.3899	10.8339	5.7774	5.233	6.5027	7.3587	6.6033	7.7653	6.9224	8.1815	6.4026	5.6966	6.3568	8.0696	7.3369	6.6013	11.2552	5.9028	5.6548	7.9131	6.6956
PF3D7_0200100.mrna1_1	PF3D7_0200100.mrna1_1;58	58	6.9646	7.2302	5.1326	7.1478	5.0648	6.2673	6.546	6.6632	4.1135	7.7469	6.0376	7.7126	6.7815	6.3447	6.9116	5.641	7.208	7.1295	6.1489	8.7257	7.4027	5.2203	6.772	6.1373	5.7276	4.774	4.8866	5.2931	9.0114	7.5067	7.5283	6.2977	7.2069	6.7806	4.8166	5.4525	6.6595	6.382	6.3916	7.8322	5.3971	6.5486	6.3623	6.2985	6.9176	9.1538	6.1359	6.8649	4.9021	6.3839	6.2924	5.353	6.2083	7.7489	7.8012	8.7423	6.6885	6.6363	7.1073	6.642	5.6014	6.8008	7.5546	6.2517	9.7995	8.0512	6.0745	6.787	7.0277	8.5671	7.8217	6.5446	7.3576	6.6555	6.4355	6.4423	8.5105	6.9777	7.0848	10.2356	7.8728	5.4617000000000004	7.6756	6.7313
PF3D7_0200100.mrna1_1	PF3D7_0200100.mrna1_1;59	59	6.9052	7.584	5.7197	7.0896	4.7549	6.7797	5.7266	5.8587	5.359	7.6807	5.2843	6.6665	6.4652	7.4269	6.4699	6.1079	7.3618	7.1953	6.5049	8.2527	7.2566	5.4453	6.6042	6.6665	5.8555	5.1473	5.98	5.4376	8.7663	7.756	7.5841	4.7474	7.5517	6.3286	4.2608	7.0267	6.0717	5.823	6.0999	7.7742000000000004	5.7565	6.6717	9.0794	6.1665	6.7931	10.6122	6.2332	6.2909	5.142	6.5024	6.005	11.5091	5.8212	7.4631	7.6467	11.1445	6.3964	6.896	6.2493	6.1853	6.1125	6.7294	7.2381	7.0176	9.7522	6.4331	5.7396	6.851	5.7637	7.1393	9.4665	7.1017	7.7072	7.0094	6.9813	6.5872	8.462	7.0597	8.1867	10.2475	6.8856	6.4476	7.5076	6.393
PF3D7_0200100.mrna1_1	PF3D7_0200100.mrna1_1;60	60	7.0347	8.1591	5.9023	7.8692	4.3757	6.6876	5.44	6.0843	5.6267	7.7353	6.5081	6.5715	7.6589	6.2845	7.0419	6.353	6.6103	6.1542	5.8006	8.889	7.2238	4.6513	6.3556	6.4145	5.4803	1.774	4.6323	5.4624	8.9737	7.5072	7.8297	5.5656	6.4398	6.0332	4.9837	5.1655	5.7274	6.6067	5.9672	8.2374	6.8901	5.7827	7.8906	6.6542	6.3225	10.5305	6.3842	6.6854	5.843	6.9744	6.1058	10.4563	6.9074	7.996	7.5033	10.9341	7.3291	7.5297	5.6859	8.5334	5.5475	6.7609	7.9353	7.2274	10.7332	6.5717	4.8555	6.1167	9.9697	7.2758	9.7822	7.1376	8.9778	7.3107	9.5949	7.1465	8.3902	6.6134	7.4227	10.6951	7.4269	7.2774	8.0775	8.9009
PF3D7_0200100.mrna1_1	PF3D7_0200100.mrna1_1;61	61	8.4254	8.4405	5.8405	8.3542	4.347	5.9071	6.4187	6.9235	6.0119	8.3092	7.1202	7.4434	8.5359	7.6402	7.2468	5.1094	7.3992000000000004	6.1745	6.151	9.3512	7.6387	5.4443	7.5255	7.6428	6.6774	5.537	5.554	5.3971	9.2609	7.4955	8.1066	5.2323	7.2394	7.0656	5.0161	5.7978	6.2102	7.6803	6.1045	8.5194	5.93	7.0468	7.306	6.6473	7.52	10.6891	6.9316	6.7429	6.0018	9.2856	6.6231	8.7418	8.2076	7.0981	8.4168	11.0479	6.8673	7.2296	6.0036	7.0121	5.7309	8.077	8.9896	7.6442	11.0793	7.4167	5.4383	6.7945	11.3094	8.3737	10.1699	7.6966	8.7126	8.363	7.2374	7.9947	9.0878	7.3639	8.1443	11.0652	7.226	5.8736	7.7669	10.4973
PF3D7_0200100.mrna1_1	PF3D7_0200100.mrna1_1;62	62	7.2582	7.9729	5.0206	7.4259	4.95	9.9061	5.8058	5.1342	5.6433	7.5327	7.2607	6.734	7.0119	6.1739	9.8826	5.7576	6.3804	5.9658	4.546	7.5665	7.8145	4.6462	5.5705	6.7108	6.3393	3.8904	5.8856	6.2112	7.8595	7.1877	7.1065	4.9184	6.0297	5.8804	5.3778	4.1027	5.8112	7.176	6.6273	7.5091	5.5756	6.7029	6.8785	7.0136	5.4983	9.1061	6.554	5.2698	5.1811	7.6824	6.4014	8.1558	5.942	7.1737	7.2599	9.4054	5.9509	6.8776	5.643	6.458	5.5735	7.0592	8.28	7.6608	9.7325	6.3828	5.4074	5.3306	11.3724	6.9644	8.9357	6.7534	8.055	7.8138	7.7327	5.9362	8.3429	6.7219	7.9772	10.3403	6.9788	6.4336	6.4131	10.9256
PF3D7_0200100.mrna1_1	PF3D7_0200100.mrna1_1;63	63	7.3717	7.8916	6.3644	7.5151	5.3554	8.0091	6.3785	6.5625	4.8037	7.581	6.2112	9.5233	7.9984	6.6128	8.2322	5.1235	7.0302	5.9281	5.1383	7.4667	7.7636	4.5534	5.9537	6.8326	7.2314	4.811	5.6282	5.9013	7.9878	7.3269	7.3409	5.1855	7.134	8.2893	4.2388	5.0405	5.0841	6.5911	7.3408	7.6211	5.5005	6.6882	8.0019	6.7804	7.2517	9.2899	6.6851	6.312	4.4449	8.2776	6.6053	10.0766	5.1338	7.8424	7.7092	9.5997	7.009	7.0317	6.3083	7.2066	5.8495	8.2004	7.5221	6.8421	10.2848	6.9527	5.3597	5.353	12.1069	7.315	9.3734	7.3988	8.6282	8.15	7.132	6.6282	9.1241	6.3633	8.0702	10.7097	7.3884	6.0195	6.8914	11.737
PF3D7_0200100.mrna1_1	PF3D7_0200100.mrna1_1;64	64	6.8875	8.2867	6.321	6.6337	4.8938	7.3627	6.568	6.2336	4.3723	8.5492	7.0853	7.0466	7.2013	5.4861	7.3945	5.4624	6.1114	5.3082	6.7259	6.8986	7.2948	6.7867	5.4686	7.6328	7.4948	6.0101	5.4806	5.8309	6.9746	6.8993	8.5278	5.1098	6.6816	7.2176	5.1867	5.0596	5.8625	7.0379	5.7296	7.3627	5.2946	8.9395	6.6806	6.513	7.3695	9.2046	7.1908	5.3288	5.0237	7.7357	6.6531	7.7377	5.6381	7.6423	6.0661	9.0527	9.5798	5.9977	6.2292	8.1193	6.1058	9.4306	6.2024	6.2311	9.8109	6.0239	4.9722	5.641	11.7079	7.0686	8.8307	10.7549	7.9459	7.3139	7.1637	7.3596	9.2299	7.5049	7.1799	10.171	6.7935	5.7887	6.6653	11.5378
PF3D7_0200100.mrna1_1	PF3D7_0200100.mrna1_1;65	65	7.1759	7.5121	6.0676	7.3423	5.3684	7.6731	5.5868	6.1202	3.1938	7.006	6.0639	7.5818	7.0858	4.9189	7.7186	5.1318	6.2758	5.7541	4.4019	7.378	6.9762	4.3512	5.0687	6.7479	7.2936	5.2032	5.5859	5.0858	7.5315	6.8021	7.51	4.7366	6.6719	7.4533	5.235	4.2593	6.002	6.4128	5.862	7.3611	3.7004	6.0011	6.6241	6.7884	5.9759	10.3739	6.7992	5.6177	5.1518	7.646	6.5656	6.8919	5.6378	6.8744	6.7872	10.3673	6.5211	6.0535	6.0361	6.2054	5.6907	8.3569	6.3149	5.8733	9.8689	6.2458	4.025	5.9265	12.1421	7.0475	9.9787	8.4104	7.5203	6.7233	6.6486	6.6369	9.1957	6.7315	7.3151	10.1449	6.9963	5.546	7.2178	12.1092
PF3D7_0200100.mrna1_1	PF3D7_0200100.mrna1_1;66	66	6.5284	7.5198	5.6499	7.4316	5.2596	8.4441	6.7513	5.9914	4.3484	7.216	6.3181	7.4296	6.3891	5.7949	8.805	5.4202	7.4986	5.2705	5.3968	7.1803	7.1084	5.7112	5.8477	6.878	7.3925	5.9243	5.9333	5.9642	8.0649	6.8757	7.9695	4.7782	6.5691	7.375	6.3792	4.8293	5.8795	6.3593	6.6541	7.6506	5.2384	6.5438	7.1641	7.0591	6.4634	10.3144	7.1733	6.0652	5.3151	8.1318	6.3635	7.9463	6.4055	7.362	7.4197	10.5841	6.709	6.0978	6.507	6.1741	5.8415	8.261	8.1549	6.5435	10.6461	6.9142	5.2694	6.0853	11.4005	7.0452	10.014	6.4202	7.2416	7.3256	6.3533	6.7634	8.2439	8.0421	7.6799	11.0264	6.7112	5.9505	5.7388	11.8187
PF3D7_0200100.mrna1_1	PF3D7_0200100.mrna1_1;67	67	7.3698	8.1137	6.2083	9.0481	6.2439	9.9179	6.7134	7.338	6.9495	7.7674	7.2731	7.3863	7.9131	7.2846	10.2211	6.3416	7.712	5.738	6.5396	8.0139	8.1711	7.176	5.9172	8.452	7.4384	5.6935	6.0661	5.9324	8.8583	7.8166	7.534	5.8362	7.6846	8.301	5.5239	5.2612	6.371	7.373	6.6423	7.631	6.1129	6.4091	7.628	7.6564	5.848	7.7568	7.9531	7.5458	4.3625	8.6174	6.1585	9.3728	7.1846	6.3854	8.7734	6.7828	8.4971	8.5279	7.7282	6.7257	6.2065	9.6869	8.1441	7.0776	8.2816	7.1277	5.2199	6.712	11.8275	8.4678	6.7814	7.7234	10.4092	8.6292	7.4002	7.3861	9.4208	7.9159	7.628	9.0538	7.5594	6.3032	7.6739	11.6992
PF3D7_0200100.mrna1_1	PF3D7_0200100.mrna1_1;68	68	8.4492	7.9846	6.4388	9.0822	7.6163	10.0296	6.769	6.6748	7.4103	8.6561	8.5485	8.0956	8.5622	8.3994	10.1119	6.9757	6.6496	5.5021	6.7018	8.0727	9.8261	8.4667	7.8258	9.2855	7.1507	5.3277	6.643	6.9298	8.1081	8.2698	8.4913	7.6852	8.1726	8.3421	6.2012	6.2688	6.1705	7.7232	7.677	7.9489	6.0204	6.6982	7.2764	7.6112	7.2136	7.6193	8.0365	6.8431	5.383	8.5558	6.4192	8.2171	7.1962	5.8863	8.6294	5.7227	7.7737	8.0601	8.088	7.433	6.7867	9.577	10.2458	6.492	6.9501	5.9732	5.978	6.2416	12.0548	8.7482	6.3884	7.5274	10.0162	8.522	8.0044	6.2532	9.7986	9.8756	7.4734	8.139	6.6182	6.2602	7.5738	11.7112
PF3D7_0200100.mrna1_1	PF3D7_0200100.mrna1_1;69	69	8.8	8.0922	6.7569	7.8716	6.4872	9.5024	6.7189	7.0276	7.1594	8.1719	8.7014	8.2161	7.7521	7.0041	9.3193	6.673	7.1683	6.2917	6.69	8.3858	9.8117	7.9567	8.0854	9.1086	7.43	6.0018	7.2383	5.7955	8.2417	8.3714	7.9555	7.8954	8.4813	8.1046	5.3834	6.0923	6.3632	7.7208	7.0363	8.038	6.4476	6.0652	7.3467	7.3777	8.1435	6.9689	7.8823	7.1925	6.1675	8.6645	6.781	8.0792	7.272	7.0715	8.4384	5.6724	8.2116	8.1381	7.4749	7.4125	5.0365	9.2189	8.8516	7.8038	8.1304	7.054	6.9009	6.4202	11.5949	8.7469	6.7068	8.1696	9.9123	8.6122	7.9583	6.73	9.4026	7.543	8.3732	8.614	7.6075	8.0941	7.1111	11.0271
PF3D7_0200100.mrna1_1	PF3D7_0200100.mrna1_1;70	70	8.3208	7.2849	6.7281	7.6463	5.983	8.7771	6.832	6.797	5.5892	8.1768	7.7516	8.6705	7.7761	6.9277	8.8491	6.6153	6.9435	5.8472	6.4391	7.9258	9.5375	7.7927	8.4025	7.953	7.2981	5.8615	6.3999	4.813	8.3994	8.4759	8.3274	7.8229	7.419	8.3821	6.0418	5.5478	6.2197	7.7956	7.0481	7.6436	5.7247	5.4306	7.4117	7.4386	7.9941	6.6719	7.9056	7.5297	5.6094	6.7558	6.4565	7.3032	7.1859	7.0209	9.1384	5.8392	7.5183	7.7482	6.3023	6.51	5.9729	8.8455	8.1634	6.6225	7.7247	6.2298	6.5464	5.4922	10.7436	9.9076	6.7896	7.4455	9.2732	8.1168	7.5145	7.074	9.1358	8.4698	8.2007	8.6979	7.4311	6.9237	7.1344	10.3396
PF3D7_0200100.mrna1_1	PF3D7_0200100.mrna1_1;71	71	8.1601	7.3758	6.2549	6.4761	5.6291	9.1101	6.5455	6.6286	5.4356	8.5904	7.2735	7.7865	5.3712	6.2585	8.7037	5.8746	6.8665	4.9165	6.7275	7.1166	11.8187	7.9531	8.4649	8.5054	7.6793	5.9934	6.911	6.2147	7.2837	9.0347	7.9037	8.1926	8.301	8.1402	5.8487	5.5198	6.1687	7.9962	7.1056	6.6785	5.5049	6.1018	7.2645	7.0509	7.2604	6.3198	8.5059	6.6469	5.9269	5.2388	6.5723	6.6156	7.857	6.9669	8.3126	5.1691	10.2626	8.3947	6.6315	6.3632	5.7879	7.5294	6.9533	6.3633	6.47	7.5907	5.3785	4.5027	8.9579	8.9324	6.7662	9.9233	10.0014	7.8449	7.6194	7.029	8.7818	7.0188	8.0008	7.1087	7.0045	6.0738	6.6913	8.521
PF3D7_0200100.mrna1_1	PF3D7_0200100.mrna1_1;72	72	8.1493	6.6439	6.3639	6.0422	5.6721	8.7973	5.4436	5.7002	6.599	8.5093	8.752	6.7076	5.1502	6.1508	9.1885	5.9681	6.6415	5.3151	6.0288	6.1741	10.1427	9.1887	7.7568	8.2421	7.8638	6.3122	6.1202	6.2211	7.3161	8.4651	8.378	5.6256	8.0529	8.0619	5.0802	4.7153	6.9106	7.3838	6.3721	6.1469	7.6576	4.7544	6.9309	7.1773	5.9672	6.6291	8.0523	4.9011	5.7589	6.9052	6.1653	5.9369	6.996	6.6509	6.3797	5.4928	8.4312	7.3232	6.5306	6.3386	5.3882	6.8885	7.3201	7.1234	6.4486	6.8807	6.0429	5.5987	7.7394	7.2281	5.7325	8.1548	8.7777	7.3963	7.317	6.3156	8.3236	5.4212	7.903	7.1856	7.0266	6.8307	6.524	8.8095
PF3D7_0200100.mrna1_1	PF3D7_0200100.mrna1_1;73	73	7.2947	6.0063	6.1928	5.5333	5.8634	7.9807	5.6343	6.0959	5.6837	7.6525	7.1392	8.7885	5.2028	5.7035	8.2361	5.888	6.6263	5.5832	5.5957	6.4674	11.018	11.3476	7.156	8.2836	5.855	4.591	6.152	5.1338	7.0367	7.9667	10.0085	7.7441	8.5182	7.5591	5.1566	4.9556	4.8455	6.6314	6.6328	5.3695	4.9026	5.2479	6.7949	7.1956	6.0772	5.7317	7.4641	6.023	5.4026	5.9741	5.8349	6.1479	6.5119	6.2824	6.9234	6.0199	6.8452	6.1485	6.9793	6.9507	7.4588	7.2022	7.5719	5.9177	5.9837	6.77	4.2479	5.5975	5.9973	6.9474	6.2288	6.1635	7.748	6.8115	7.3963	7.8786	8.6619	5.8344	7.6963	6.6816	7.195	5.4124	6.1381	6.3122
PF3D7_0200100.mrna1_1	PF3D7_0200100.mrna1_1;74	74	7.1002	6.189	6.6611	5.8644	5.3241	8.1395	5.8311	5.9558	4.7388	7.3689	7.9801	6.6218	5.5008	5.3837	8.2936	5.5113	6.0092	2.7049	5.1276	4.5273	9.6944	11.3742	7.1443	8.1378	7.1845	6.2496	4.9064	5.4205	6.5974	7.9804	11.2198	6.6974	7.9439	7.9827	5.1194	4.9869	3.6758	6.5033	6.2106	5.9281	4.5656	5.9844	6.0959	6.5947	5.5877	5.5534	7.6212	5.204	5.3161	3.8197	5.2257	5.1194	6.382	6.0828	6.3921	4.7274	7.0464	5.6851	6.5421	6.8795	5.3892	6.3023	5.6337	6.3896	6.1999	7.1399	3.9982	5.3452	6.141	6.9299	5.2254	5.8017	7.354	7.2879	6.9669	6.2489	8.5388	5.9966	7.1906	6.6947	7.1547	3.7214	6.1595	5.9474
PF3D7_0200100.mrna1_1	PF3D7_0200100.mrna1_1;75	75	6.8765	5.9067	6.3306	5.2869	5.4433	8.2624	5.3916	4.6702	4.9505	7.7548	5.946	6.4621	5.7285	3.254	8.3568	5.3702	6.2752	4.1152	5.135	5.701	8.9018	5.8235	6.565	8.0654	6.8056	5.5304	5.2203	5.4063	5.742	8.059	7.052	6.9185	7.4967	7.262	5.6363	3.8053	4.6299	6.1934	6.0841	5.0027	4.5807	3.4182	6.0921	5.7576	6.0566	6.2371	6.5165	6.3618	4.5373	5.6542	5.2246	6.2203	5.5345	4.995	5.9787	3.5969	6.7912	7.0286	6.5259	6.1904	5.467	6.2647	5.1181	6.6611	4.915	6.7613	5.1763	5.4718	6.5127	6.3621	5.3154	5.9766	7.4444	6.4187	6.5531	5.7509	8.5724	5.0618	6.7964	6.1467	7.5634	5.1383	6.3151	5.6253
PF3D7_0200100.mrna1_1	PF3D7_0200100.mrna1_1;76	76	6.413	5.5119	4.8334	5.7101	5.2005	8.0282	5.477	5.3226	2.516	6.7893	6.1477	4.8797	4.5916	4.565	7.8818	5.9312	5.3663	2.2079	5.4851	5.8617	8.8078	4.887	6.4209	7.7635	5.972	5.2731	2.9467	5.0058	5.4373	7.4527	6.3198	6.5159	8.2623	5.4005	5.1619	3.1795	5.2036	5.7043	6.0014	5.3438	3.796	5.0652	4.7159	5.3537	5.6511	6.2422	6.6518	5.2623	5.7401	5.342	5.101	4.9542	4.8094	4.3067	5.4091	4.7871	5.6311	5.7393	7.33	5.9243	5.4286	5.3899	3.1538	6.1235	5.4705	6.4092	5.4426	3.8777	5.4529	6.4063	5.2238	5.5201	7.3704	7.0578	6.033	6.1037	8.0277	5.5561	5.5686	4.6971	6.8768	4.4502	4.4135	4.3561
PF3D7_0200100.mrna1_1	PF3D7_0200100.mrna1_1;77	77	6.5133	5.0099	5.7495	5.6462	3.8748	7.8965	4.7153	6.8094	5.1799	7.3481	6.0913	5.0045	4.8176	4.8728	7.5229	4.7522	5.6082	3.9873	4.5644	4.9621	11.5807	6.6733	7.1808	8.522	7.1794	2.9635	4.7474	5.0764	6.2705	9.9595	6.3331	5.4986	8.6143	8.4697	3.4803	5.2698	4.6764	6.247	5.7573	5.6476	4.2817	4.844	4.354	5.5214	6.4288	6.1307	6.0164	4.5656	6.1214	5.2095	5.1039	5.844	5.9745	5.5726	5.5376	3.9011	5.7431	5.9033	6.7803	5.5644	4.9435	6.3313	5.0691	5.9697	5.0488	6.1307	3.2357	4.5607	5.4676	6.4212	4.9298	4.8773	7.8688	6.7618	5.8492	5.7268	7.8197	5.5922	5.9179	4.5059	6.0407	4.6235	5.691	5.6109
PF3D7_0200100.mrna1_1	PF3D7_0200100.mrna1_1;78	78	6.6387	6.6447	6.068	8.5242	4.8359	5.8652	5.7764	4.7126	5.1811	7.1014	7.2056	5.7737	8.6891	4.9745	5.9338	5.6665	5.4967	5.0144	5.243	4.6758	14.7836	5.4128	6.7416	9.09	13.0957	5.2502	7.3399	5.578	7.228	14.843	6.4058	5.9465	8.8989	12.987	4.4515	8.0357	4.5179	8.5082	5.9071	5.5696	5.3971	5.5853	6.2996	4.2593	6.5143	5.9619	9.1675	6.4492	10.1273	5.0883	8.1831	5.31	5.3764	5.2608	5.9258	3.4303	5.3092	6.463	6.8779	6.3142	5.3273	6.2759	6.3884	5.5942	5.8076	6.1359	4.5807	4.582	5.9143	6.5312	5.3981	5.1039	8.5453	6.5081	7.1274	5.8374	8.5033	4.2517	5.7711	5.2928	5.8019	4.8125	4.9336	6.1451
PF3D7_0200100.mrna1_1	PF3D7_0200100.mrna1_1;79	79	5.6041	4.811	6.1599	5.373	4.101	4.2585	4.2456	4.8032	3.3031	6.5511	4.8339	5.2869	4.4026	3.4777	5.9076	5.4957	4.9203	4.5217	4.2095	4.479	8.7984000000000009	3.8359	5.3262	8.4734	5.1485	3.0144	4.4323	4.2928	5.3702	6.9504	5.4482	3.3234	8.3914	6.4476	5.1875	5.3198	4.5173	5.1671	5.8115	4.7835	5.1272	4.9955	5.1643	4.0566	3.862	4.5135	5.6381	5.8405	3.5084	5.2657	5.0321	5.7431	4.5141	5.3194	4.6707	4.3349	5.5789	6.0411	6.4269	4.2547	5.6194	6.1254	5.5323	4.218	5.2091	5.2574	4.263	3.9523	4.9667	6.3611	3.26	5.4709	6.7973	6.203	5.1627	5.0009	8.0096	5.1164	5.4584	4.4135	4.5416	4.8227	5.1863	5.5188
PF3D7_0200100.mrna1_1	PF3D7_0200100.mrna1_1;80	80	6.0959	5.9215	5.6781	5.7126	5.8202	6.0798	5.9821	7.378	4.375	6.7578	5.6285	5.3933	5.6473	4.9388	6.5331	4.9579	7.7617	3.8288	5.8999	4.8659	7.5587	4.7186	5.5292	8.7403	4.7724	4.8982	4.1635	5.2694	4.8094	8.0713	6.1717	5.4692	8.1159	5.9009	5.5521	6.1853	2.8817	5.7181	5.43	5.0005	3.4803	5.6812	4.588	5.5008	4.9709	4.4951	5.6685	5.4057	1.9486	5.0179	5.306	6.0507	5.77	5.6798	5.4995	3.7377	5.0892	5.9006	6.779	5.4296	5.4236	6.4046	5.7509	4.9514	4.5601	5.2456	4.8822	4.9444	5.4087	8.836	4.3111	5.6977	7.1737	6.6767	4.6053	5.5765	7.8631	5.1485	6.6247	4.4303	5.7921	3.7581	5.2095	5.1001
PF3D7_0200100.mrna1_1	PF3D7_0200100.mrna1_1;81	81	6.3043	5.5298	6.0431	4.1506	4.7203	5.68	7.948	9.8649	4.9198	6.4114	5.4548	5.1863	5.9201	5.5254	4.6876	5.5065	9.8493	6.1031	4.4189	5.0413	6.4689	5.6413	5.96	8.2375	5.4074	3.9672	6.3583	4.904	5.36	5.1039	5.6548	4.5759	7.94	5.6619	4.1243	6.2205	4.8846	5.2746	4.9088	4.1611	4.6082	6.3877	5.5744	4.8068	4.7004	5.7455	4.0054	5.4571	4.7934	6.3143	4.2824	5.5345	5.213	6.2756	5.532	5.6241	5.5638	6.4603	5.978	5.3892	5.4578	7.0489	5.8856	5.5537	5.2506	5.9122	3.1309	5.9554	5.3899	5.4571	5.5604	5.228	6.6844	5.9616	5.2784	4.7252	8.0269	4.9523	6.1085	5.9143	6.0343	4.4835	6.7469	4.7597
PF3D7_0200100.mrna1_1	PF3D7_0200100.mrna1_1;82	82	6.4571	5.2223	4.9388	4.859	4.7845	5.1198	7.4501	9.9357	3.6826	6.0036	4.6848	5.8286	2.6781	2.9373	5.61	5.135	9.9891	5.101	4.9718	4.9212	5.7719	5.4809	4.9155	8.0186	5.1631	4.3526	6.4131	4.6645	4.6656	6.0672	6.015	5.2972	8.4271	6.3987	4.4673	5.2566	4.5478	5.4022	4.8268	4.0188	3.2705	5.6064	5.373	4.1739	5.7312	5.2928	5.8714	3.5777	3.406	4.8851	4.5868	5.0014	3.4944	6.5095	5.2876	6.2487	5.6165	5.1164	5.9676	3.8248	5.2743	7.5396	5.7618	4.7104	5.0426	5.5674	4.6633	5.3423	5.3023	5.6809	4.903	5.463	7.6267	5.9871	5.8797	5.4419	8.5493	5.6496	5.8364	5.7871	6.0063	4.7425	6.0488	4.2802
PF3D7_0200100.mrna1_1	PF3D7_0200100.mrna1_1;83	83	7.0234	5.877	5.4718	5.8555	5.6372	5.4205	8.0869	9.913	4.5198	7.438	5.3614	6.808	5.4653	5.729	6.2625	5.5388	9.725	4.6616	5.3005	5.8741	7.5904	5.6076	6.0505	7.1354	5.7968	5.0453	6.5416	4.8846	6.253	6.5304	6.4854	4.854	6.1125	6.2692	4.3547	6.8117	4.8161	5.9602	6.0266	4.9293	3.99	5.5419	5.2315	4.9293	6.0898	6.102	6.4273	5.328	4.3023	4.5765	4.7882	4.9968	6.0034	5.6741	4.7613	5.2468	5.6103	6.1675	5.4135	6.0277	6.0557	7.1269	6.5265	4.8084	4.3384	6.5983	3.8176	4.7655	6.5013	6.5309	4.6696	5.4097	7.096	6.7931	7.8501	6.4899	8.7657	6.4699	5.8445	5.675	5.9866	4.0461	5.0396	5.8907
PF3D7_0200100.mrna1_1	PF3D7_0200100.mrna1_1;84	84	7.1302	5.5807	7.2124	7.629	5.9896	6.6586	8.239	9.6917	4.9117	7.3095	6.9208	5.9312	4.4854	6.1069	6.3457	5.753	10.2117	5.9388	6.9221	5.9491	7.4424	7.0261	6.4727	6.0161	6.0657	4.8115	6.9333	5.8787	6.0341	7.7262	8.1329	5.2965	5.6244	5.9177	5.3183	7.5504	5.6097	6.2141	6.0374	6.6169	6.1229	5.0396	5.503	5.6659	6.3887	6.7993	6.3116	5.6197	5.0708	2.9523	5.8068	6.5566	7.1764	6.5301	5.1106	5.541	5.7934	6.8099	5.8227	4.6519	6.5168	6.9443	6.2192	4.5336	4.691	5.615	4.6035	5.6865	5.6085	7.9225	7.3633	5.6369	7.6003	6.0228	7.5396	6.9531	8.4352	6.6069	6.8585	5.6862	6.1763	6.0734	6.3949	6.3626
PF3D7_0200100.mrna1_1	PF3D7_0200100.mrna1_1;85	85	6.7515	5.0639	5.0993	7.7988	5.4195	5.3345	8.5561	10.7921	3.7824	7.4385	5.5625	7.0115	6.019	4.9117	6.0358	5.6203	10.6826	5.1787	4.9621	6.8026	6.7029	5.0875	6.7962	6.1936	4.7214	4.0609	4.5747	4.7666	5.9591	6.5677	6.0448	5.9713	5.6769	6.029	3.5632	5.6554	5.3872	5.6053	5.9729	5.4239	4.9193	6.5254	6.0472	4.8006	5.2968	5.0853	5.5239	5.3806	5.4922	5.3516	5.3345	7.2596	5.7821	6.5622	5.7216	4.4343	6.6608	6.921	5.4002	5.5555	5.5138	7.5707	5.7225	4.7576	4.6966	5.9964	3.6949	6.8329	4.8982	5.8061	5.6215	6.2096	7.7618	5.5999	6.3738	5.985	8.6812	6.2564	6.3618	5.4022	6.1006	5.1882	6.727	4.5179
PF3D7_0200100.mrna1_1	PF3D7_0200100.mrna1_1;86	86	6.688	5.0678	5.3899	6.7577	3.9088	4.717	8.1712	9.0789	4.4162	7.2177	5.8076	6.8676	5.5484	5.1799	5.4022	5.858	9.345	4.7236	4.6247	5.5008	6.765	4.2578	4.238	5.6076	4.6323	5.8878	5.9021	5.3635	4.6247	5.8369	6.7667	4.1367	5.3198	5.7509	5.0492	4.292	4.9828	5.5388	5.3611	5.4469	6.9255	4.9955	6.6996	5.1735	6.6223	6.9568	5.4259	5.3628	5.3132	3.0233	5.8004	7.0467	5.673	6.1012	5.373	4.8807	5.6229	6.0581	6.0299	6.1229	5.3961	6.6646	6.5615	4.3834	4.6513	5.2817	4.4383	6.4428	4.8053	5.3576	4.2957	5.5604	7.3343	6.6904	6.2269	5.6596	8.1482	6.0928	5.7732	6.0135	5.5018	5.0575	4.853	4.2876
PF3D7_0200100.mrna1_1	PF3D7_0200100.mrna1_1;87	87	7.3617	6.0851	5.5342	6.5173	5.3045	5.0635	7.8736	9.4251	2.1342	7.6722	5.029	7.7719	5.5889	4.7835	6.0944	5.5638	9.6336	5.2746	4.7004	5.5942	7.1185	6.5928	5.4243	5.3913	5.2754	4.8207	5.0457	4.2555	5.5351	6.6915	6.7568	4.9982	5.6264	5.7046	4.2087	4.847	3.9672	5.671	5.6355	5.3147	5.6991	4.9991	6.3925	5.1272	6.1843	5.8763	5.4406	5.2441	5.2126	4.84	5.5981	5.8866	5.9991	5.9129	5.2498	4.5441	5.4182	5.9345	6.6541	5.9451	5.5113	7.3983	6.4833	4.6542	4.9768	5.6079	3.5583	7.1644	5.7493	6.7853	3.9411	5.9038	7.4585	5.6611	6.667	5.5659	8.5414	6.1657	6.0777	6.065	5.1961	6.0503	6.759	6.0367
PF3D7_0200100.mrna1_1	PF3D7_0200100.mrna1_1;88	88	7.4193	7.2526	5.9444	5.4463	4.9809	5.7439	8.1777	9.3295	5.0622	7.3447	5.8326	8.4771	5.1052	4.5204	5.302	5.9635	9.4697	5.6556	5.8597	8.4006	7.6843	5.6536	6.3677	5.4584	5.5898	5.3757	7.3816	4.1227	8.6835	7.4773	7.5289	5.9759	6.0354	5.9105	2.696	7.177	5.213	5.9248	5.6366	6.9018	12.9017	5.2153	11.8975	6.2996	6.6924	5.5018	6.8352	5.7004	5.4104	6.2977	5.5226	12.3962	6.0538	5.6346	5.3154	3.7761	4.3937	4.847	5.2968	5.9201	5.8817	7.5707	12.4571	5.1164	5.4565	6.0693	4.6949	6.6311	4.8405	5.8324	5.3005	6.2583	7.4555	6.6115	5.1152	6.0253	8.733	12.1524	6.5125	6.7063	6.0819	3.7082	6.5154	5.9832
PF3D7_0200100.mrna1_1	PF3D7_0200100.mrna1_1;89	89	7.3741	6.1787	5.565	5.076	5.4276	5.2638	5.8084	4.2608	4.1627	7.8927	7.1861	9.3159	4.5254	4.3847	4.2743	5.3913	6.3861	5.6927	4.634	5.7018	6.6483	6.1959	9.4914	6.3951	5.0548	4.3498	5.374	5.9366	5.8432	5.3501	6.7711	9.2417	5.4243	6.1148	5.55	5.7247	5.7153	5.6041	6.406	6.787	5.9623	4.5173	6.1757	6.2647	6.8298	5.2083	5.4323	6.3038	4.7882	4.8334	5.1819	5.8572	5.8094	6.4946	6.3187	5.2203	5.1144	6.777	5.4767	5.1898	6.3691	7.3058	6.9498	5.3245	5.3882	5.6381	4.0479	6.0546	5.7247	4.7923	2.9203	5.6812	7.5622	5.0553	5.497	6.3923	7.5686	5.8179	5.7068	6.1355	4.347	4.9331	7.6684	6.5429
PF3D7_0200100.mrna1_1	PF3D7_0200100.mrna1_1;90	90	6.8048	5.5714	5.0725	5.4175	5.8602	5.6366	4.9878	4.3702	5.044	7.2438	5.126	5.9887	5.6531	5.155	5.2765	5.4532	5.2114	3.7181	4.4764	6.3482	6.3621	10.2732	6.9737	5.076	5.4656	4.7214	4.5717	5.2891	7.255	6.3388	7.1709	5.8037	5.7463	5.0215	4.4236	4.854	5.6596	6.323	6.0306	4.2126	5.2502	5.4512	5.1542	6.2754	4.7192	4.7923	6.6124	5.3698	5.285	4.2234	5.879	4.9986	4.1301	6.2988	6.4692	4.8831	5.5254	5.8243	5.7842	4.8314	6.0459	6.0518	6.0264	4.8339	5.2338	5.295	5.9319	5.5607	6.3689	6.6187	5.5619	5.4542	5.3501	4.9021	5.275	6.4811	6.1459	6.5755	5.7692	5.3111	5.3639	4.1001	5.4383	6.2436
PF3D7_0200100.mrna1_1	PF3D7_0200100.mrna1_1;91	91	7.084	5.9064	6.2893	5.5046	5.2939	4.969	5.8014	3.7214	5.5103	7.5105	5.6433	5.9074	4.4906	2.6276	5.5267	5.1412	5.2396	4.1715	5.4744	7.0547	7.0166	5.2254	8.618	6.0915	5.4938	5.7562	5.4036	6.0702	6.7781	5.7623	6.1322	8.8501	6.0723	5.1546	4.9189	4.1811	4.6082	6.08	5.9644	4.9486	5.0955	5.5342	4.1922	5.5361	4.7268	4.4443	5.6165	6.4733	4.8048	5.0609	6.2036	5.288	5.263	6.4728	6.3297	4.8895	5.2024	5.9561	5.2943	5.1663	6.3623	5.9984	5.9672	4.6253	5.7727	5.6935	4.7015	5.4356	6.6302	7.5624	6.1506	5.6197	6.6764	5.6594	5.1699	6.3661	6.8667	6.4489	5.3851	5.4666	6.3255	5.2957	4.9146	6.3978
PF3D7_0200100.mrna1_1	PF3D7_0200100.mrna1_1;92	92	6.8387	5.6308	5.8909	6.2572	5.5527	5.8622	4.986	3.9745	4.5783	6.1274	5.61	4.8099	5.8723	4.8763	5.4429	5.2491	5.2445	3.3176	5.1938	6.0885	6.4259	6.4323	4.8841	5.6053	5.3505	5.5877	5.0184	5.8622	6.5583	6.7531	6.318	5.0942	6.6143	5.5091	5.4799	3.7613	3.479	5.6769	6.3952	5.2001	5.3151	5.076	4.4046	4.9331	5.4029	4.9444	6.2987	5.7892	5.5122	4.5625	4.0652	5.0687	3.8875	5.9042	5.2106	4.7949	5.3316	5.0879	5.575	4.4135	6.2403	6.3745	5.0396	5.0764	4.9184	5.0005	4.5668	5.2261	6.7173	5.717	5.546	5.0811	6.3491	4.8197	5.4525	6.6837	6.6525	5.8482	6.6207	5.4992	3.1473	5.327	5.4754	6.7448
PF3D7_0200100.mrna1_1	PF3D7_0200100.mrna1_1;93	93	7.5081	4.5154	5.5188	5.4135	5.2615	5.1859	5.4286	3.8166	5.1839	6.7556	5.1643	4.6212	4.546	4.9542	5.2491	4.9598	5.4702	5.3611	4.441	6.3174	5.7884	6.1206	6.2525	5.0391	4.6462	4.5856	3.157	5.6831	6.6917	6.2361	6.1807	7.4007	5.568	5.1993	5.1322	1.8074	3.6381	5.6918	6.0065	4.9946	4.9709	4.406	4.2063	5.2998	4.5484	4.8714	4.9117	5.9423	5.193	4.6171	5.7996	5.852	3.855	5.9775	5.6476	5.5765	4.7986	5.9505	5.2315	5.128	6.4973	5.8462	4.9402	5.6673	5.9598	5.5705	5.0535	5.3971	6.67	7.4597	5.5475	5.4954	5.8829	5.0951	5.6921	6.84	6.3796	5.1727	5.8268	5.7573	4.6605	4.851	5.9449	7.062
PF3D7_0200100.mrna1_1	PF3D7_0200100.mrna1_1;94	94	6.1715	5.366	5.5901	6.2137	6.1164	5.7249	5.3568	3.717	4.839	6.1797	5.4757	4.588	4.9977	5.975	5.3494	5.1827	5.3747	5.0058	4.0215	6.0572	6.0455	5.5692	7.1036	5.6427	5.6323	4.6679	2.7991	4.7861	6.9258	5.8184	6.3567	6.4386	5.8447	5.2296	4.6645	4.5398	4.8099	5.5925	5.9789	4.729	4.393	4.5898	5.3847	4.366	5.0802	4.5638	5.9388	6.3298	4.6565	4.6927	5.3143	4.9293	4.9098	6.5657	6.1847	4.2449	5.3677	5.6124	4.7087	4.3999	6.7339	5.7634	4.5478	4.6288	5.2653	5.757	5.0014	5.0687	6.9903	6.4053	5.2161	5.2012	4.9878	3.6029	5.6628	6.3205	6.8013	6.4502	6.1733	5.591	4.845	5.0587	6.0217	7.2589
PF3D7_0200100.mrna1_1	PF3D7_0200100.mrna1_1;95	95	6.4016	5.7777	5.6633	5.5163	5.2679	5.3785	5.2315	4.1985	4.5329	6.5215	5.8875	4.9322	5.8746	5.6005	5.4819	5.0126	5.4998	4.4416	4.0849	6.9082	5.9743	6.087	6.4279	6.0016	4.3413	4.6462	5.0157	2.854	6.7109	5.8912	6.995	7.2139	5.2407	6.0032	4.541	4.8934	4.8649	5.8814	5.7698	5.218	5.4832	3.9126	4.5993	5.9512	5.8417	4.7328	5.7761	5.5283	5.3649	4.9718	6.0689	5.8143	4.3951	6.4987	5.735	4.9231	5.5466	5.6229	5.0849	4.7043	7.642	5.7714	6.3154	5.3639	4.2449	4.3327	4.6165	5.3027	6.7621	6.8113	5.4689	5.1727	5.9533	5.3169	5.9416	6.9085	6.861	5.2024	5.7719	6.6793	4.9887	3.1827	4.9312	7.5777
PF3D7_0200100.mrna1_1	PF3D7_0200100.mrna1_1;96	96	6.5667	6.1214	4.5826	5.4702	5.6904	5.554	5.3823	5.1052	4.5097	6.9299	6.5682	5.8176	5.9616	5.9305	5.1177	6.1087	5.8562	3.9991	5.7085	7.2331	5.9982	6.5297	10.1767	6.1035	5.497	5.1131	4.7533	5.7684	7.0773	5.765	6.6286	10.2228	5.896	5.6387	4.0144	5.1894	5.054	6.2434	6.3207	4.1457	4.9467	4.1946	5.7576	7.7211	5.3757	5.2114	5.9076	7.6475	4.5625	3.6334	8.2484	5.4009	6.0058	8.1015	7.1228	5.2806	5.1202	5.9196	5.3785	5.0631	10.3394	6.4809	5.8738	4.6288	5.0807	5.31	5.9269	4.5472	7.9325	7.4691	6.0849	5.4463	6.8429	5.5765	6.4294	9.8937	6.6827	5.9352	6.5207	6.6165	5.0862	4.7447	6.1695	7.2154
PF3D7_0200100.mrna1_1	PF3D7_0200100.mrna1_1;97	97	6.7814	6.1475	5.8972	5.406	5.9679	6.7025	5.6568	5.2234	4.4679	5.931	5.9715	6.0391	6.3993	4.9809	5.8768	6.1135	6.044	4.2832	5.9738	7.1332	6.3183	5.691	9.4626	5.841	7.0072	5.1189	4.9439	5.8856	7.4198	5.8248	6.6363	10.0629	5.823	7.6843	5.1546	4.0312	5.1313	5.9975	6.1373	3.9069	5.5613	3.5546	6.5995	7.6751	5.6551	5.6212	5.374	4.9463	5.6323	5.0321	7.9784	5.8736	5.5518	7.0487	6.7358	4.9373	5.0875	5.6044	4.4944	3.342	9.6561	6.882	5.5323	5.5005	4.9787	5.435	5.6736	5.1202	7.7396	7.6263	5.7766	6.6822	6.2382	6.2436	6.4471	10.2294	7.4672	5.8684	6.5339	5.6792	5.5883	5.3823	6.3232	7.8186
PF3D7_0200100.mrna1_1	PF3D7_0200100.mrna1_1;98	98	7.0112	5.6949	5.4793	6.3214	5.7584	6.2155	5.8632	4.7639	4.1922	6.5974	5.852	5.0103	4.8166	4.8787	5.0768	6.0938	4.9919	4.4725	6.0166	6.4456	6.7348	6.316	5.4053	5.862	7.0036	4.6135	4.4944	5.3114	6.6372	6.2434	7.0387	5.1102	6.2453	7.1161	4.7949	4.375	5.0135	4.8987	6.0657	4.8699	3.6679	4.735	5.607	7.936	4.7522	5.3523	5.1859	5.7401	4.3391	5.8812	6.2834	4.853	4.4128	5.6619	5.4841	4.8374	5.067	5.7271	5.3975	4.8099	6.005	5.8909	5.288	5.4077	4.8202	4.963	4.5729	5.4506	8.8824	5.3352	4.3695	5.4124	6.4074	4.7698	5.9488	6.7287	6.3025	7.4344	7.3189	5.5777	5.433	5.6241	5.7214	8.3462
PF3D7_0200100.mrna1_1	PF3D7_0200100.mrna1_1;99	99	6.5741	5.0054	5.275	5.3747	5.1546	6.0819	5.3586	5.3327	3.4944	6.2248	5.916	6.3359	5.5765	3.6554	5.7436	5.7407	4.5091	5.2234	4.3861	7.0146	6.5298	5.4748	6.3377	6.1229	6.5242000000000004	4.5472	4.5503	4.9359	7.1069	6.4431	6.0466	5.0561	6.4173	8.3661	5.0409	4.888	4.887	5.6713	5.969	4.7511	4.5478	3.6241	5.3169	6.965	6.0911	4.785	5.7716	6.2672	5.4848	9.8272	5.8402	5.5604	5.1214	6.3466	4.6375	6.1102	5.0233	6.6566	6.04	4.3674	5.3723	6.3391	5.1252	6.458	5.2422	5.8475	5.2118	5.142	8.9076	6.2095	5.6539	5.9796	6.4291	6.8712	5.3501	6.0804	6.8137	6.8052	6.2602	5.9957	4.2319	3.6769	5.4967	9.1124
PF3D7_0200100.mrna1_1	PF3D7_0200100.mrna1_1;100	100	6.7247	5.4896	4.7398	5.2563	5.5084	5.3049	5.392	5.0461	4.314	6.8932	4.4925	6.839	5.7605	3.6088	5.8163	6.0038	5.8415	4.7549	5.2502	5.8883	6.5182	3.4529	8.3998	5.6067	8.655	3.8718	4.943	5.9609	6.6472	6.3295	6.4524	9.169	5.4835	8.1452	3.8022	4.1603	4.995	5.4637	5.7996	4.9635	4.5987	4.9279	6.0479	6.8397	6.0633	6.0804	5.9757	6.0152	6.3528	7.5991	5.4343	5.2369	5.9035	6.1361	5.2456	6.2685	5.0811	7.1208	6.1627	5.8122	5.3957	5.8817	5.5018	5.5217	5.2615	5.6439	4.6616	5.8001	7.8854	5.14	6.2344	5.6904	6.5661	6.3382	5.5708	4.1603	6.3236	6.8032	6.3889	7.1709	5.7471	5.6854	5.4611	8.9399
PF3D7_0200100.mrna1_1	PF3D7_0200100.mrna1_1;101	101	6.5905	5.2544	5.1554	5.7832	4.8125	6.3507	5.9444	6.3761	4.3103	6.4231	6.4489	5.6932	5.4751	5.2928	5.3198	5.4057	6.0768	5.1898	5.7975	6.8718	6.5743	5.581	8.5611	5.8485	9.023	5.4199	4.3764	5.1006	7.1648	6.3032	5.142	9.038	7.1298	9.655	4.9662	4.1755	5.9345	5.4195	5.9172	4.2593	5.0622	5.1367	5.4922	7.6261	6.031	5.2284	5.3205	5.7393	5.4812	4.6639	4.6375	5.8555	5.7623	5.5674	5.0794	5.0161	4.3653	7.5404	6.5395	5.3614	5.0356	7.4231	6.2557	6.0646	5.4679	5.8395	4.6247	5.5166	8.3216	5.3291	4.7469	5.6378	8.9246	6.4538	5.272	5.2483	6.9808	5.6115	6.8784	7.142	6.4426	6.2336	6.0663	8.5164
PF3D7_0200100.mrna1_1	PF3D7_0200100.mrna1_1;102	102	6.3286	5.7203	5.1326	5.1485	4.8535	6.2861	5.4867	4.95	3.7214	6.2464	5.5148	5.2596	5.3161	5.3674	5.6789	5.9338	5.4236	4.1094	4.7798	6.8521	6.3764	6.1605	5.8467	6.2557	5.4346	5.704	4.3505	4.9639	6.3849	6.1079	6.9938	4.9198	5.4877	5.8288	4.9122	4.4983	4.4396	5.7211	5.4162	4.9946	4.796	5.3621	5.625	5.4067	4.8733	4.7339	5.8199	7.3692	5.2968	5.1297	6.3799	5.9312	4.5928	6.2284	4.5279	5.153	2.6668	7.0103	4.9718	5.5404	5.9052	6.4406	5.4084	5.5033	5.218	5.4249	5.3212	5.6223	8.0194	4.7655	5.017	4.9208	5.8367000000000004	5.1643	5.6927	6.1991	6.7207	6.464	6.685	5.4423	5.5692	4.765	4.8977	7.7596
PF3D7_0200100.mrna1_1	PF3D7_0200100.mrna1_1;103	103	5.7785	5.5185	4.6982	5.9129	4.6334	6.1434	5.6996	4.5904	3.8885	5.0618	4.735	5.5937	5.213	4.6949	6.2619	5.3875	5.1355	4.4182	5.8432	7.2094	5.9453	6.098	5.7816	5.2365	5.5847	4.8763	5.266	4.8329	7.2889	6.7609	6.7036	4.7714	5.4683	5.954	6.0054	5.2675	4.7903	5.7594	6.1813	4.2891	5.896	4.3198	5.6887	6.6372	5.6952	4.8943	5.712	5.2806	5.3027	5.8472	6.1715	6.0512	4.9298	6.2225	5.1268	4.1152	4.7076	6.1229	5.5416	5.2126	5.6179	6.0747	5.9141	5.3882	5.1035	5.06	5.1018	5.9955	7.4727	5.193	4.7458	5.7087	6.2369	4.811	6.0875	5.3906	7.5154	7.4656	6.9447	6.1673	5.3764	4.225	5.7871	6.7022
PF3D7_0200100.mrna1_1	PF3D7_0200100.mrna1_1;104	104	6.2279	5.7821	4.8684	5.1823	4.1227	5.6053	5.9191	4.858	4.3646	6.6479	5.1771	4.7655	5.8625	1.5705	5.4202	4.7597	4.995	4.0557	5.0228	5.9281	5.9771	6.4804	5.6323	5.4456	5.9998	4.8156	5.1526	5.9498	5.76	5.7317	6.8417	3.4289	4.9653	7.0084	4.855	4.5789	4.1603	5.6636	5.354	3.9486	4.4925	4.7522	5.8192	6.586	3.7388	2.7991	5.6753	5.7517	5.5185	5.6294	5.9695	5.5037	5.6017	5.8527	5.5558	5.1297	5.735	4.8987	5.5555	5.1247	5.4851	6.4943	4.437	5.8263	4.8278	4.0557	5.4575	4.7274	8.5189	4.0738	6.116	4.9621	5.4005	5.0824	5.7004	6.5392	7.2418	6.2159	6.3237	5.5201	4.7495	4.5192	6.1475	7.8401
PF3D7_0200100.mrna1_1	PF3D7_0200100.mrna1_1;105	105	6.4111	4.9653	4.5686	3.9477	3.2765	6.7469	5.5398	5.2957	2.4542	5.6097	4.7517	3.275	3.4195	4.2578	7.263	5.2176	5.7216	3.0036	5.3681	5.6985	6.879	4.5644	4.5552	5.3872	7.5554	5.1346	5.2269	5.5696	6.155	5.2931	5.4928	2.4033	4.116	7.5749	4.2273	5.5166	4.7829	4.5795	5.4209	3.857	4.354	4.9435	5.1759	6.6182	4.2578	5.3632	5.6499	4.9107	4.9754	4.3618	6.2479	4.319	5.2184	5.5125	4.6899	4.7506	4.3391	5.9243	5.5692	3.9561	5.1587	5.7098	3.2357	6.2512	4.6673	5.4845	5.0725	4.8977	7.1649	4.8545	3.3519	3.511	5.6267	4.6736	5.6548	7.4696	6.5218	6.1035	5.6188	4.7782	5.3565	5.4111	4.1787	6.8914
PF3D7_0200100.mrna1_1	PF3D7_0200100.mrna1_1;106	106	6.0641	5.6744	3.9069	4.9891	4.904	7.7091	5.1815	4.9832	4.0883	5.4838	6.1755	4.4535	4.7115	1.7181	7.8547	5.5762	5.1534	2.2957	5.0811	4.7882	5.1811	3.99	5.3688	3.8963	4.0479	4.5033	4.4561	3.9336	5.4472	5.7527	5.3241	5.2242	4.1691	5.0325	4.5097	4.3978	3.251	5.1643	4.841	2.3951	1.189	5.0942	4.3349	4.814	3.7159	4.5987	6.0898	4.4162	4.6576	5.374	3.7845	5.4967	2.0356	5.3096	4.9369	3.4816	4.943	5.3198	5.1906	4.6334	3.7645	5.5248	4.9288	4.811	5.2479	4.5999	4.8048	5.033	3.6971	5.5129	4.4249	4.8718	5.2828	5.2365	4.8176	2.8992	6.7842	6.3723	5.5978	5.1272	5.6008	4.1252	5.2149	3.6462
PF3D7_0200100.mrna1_1	PF3D7_0200100.mrna1_1;107	107	6.1285	5.5524	5.6633	4.7787	2.3363	6.5283	4.5223	2.8012	4.3847	5.8887	5.1001	3.9928	3.8924	2.2172	6.0363	5.8349	4.5951	5.151	5.0396	4.5993	5.3241	4.7164	4.7949	5.0085	5.0496	1.903	3.3688	4.0875	4.4303	5.7358	4.852	3.7027	5.2506	5.3968	4.6165	5.3107	4.6673	5.3201	5.4463	4.2141	4.5304	4.5298	4.4912	4.9977	5.2563	4.8634	5.0352	4.8243	2.5185	5.696	5.0605	4.916	2.7485	5.6308	4.9397	4.7004	4.3674	4.6299	5.9117	5.2067	4.3576	5.3327	3.7474	5.5469	3.1554	4.5874	3.4764	4.0883	3.3462	5.6331	4.2464	4.8644	5.6141	4.846	5.6381	5.5598	6.7661	4.9542	6.0038	5.765	4.7268	3.9653	5.4276	4.4128
PF3D7_0200100.mrna1_1	PF3D7_0200100.mrna1_1;108	108	6.4739	5.2269	5.6349	5.1783	3.4005	6.7507	4.354	4.6599	4.2426	6.1971	5.8326	4.1027	4.0081	3.6702	6.3438	4.7629	5.1591	4.0295	3.8288	5.2502	7.8213	4.4376	4.3082	5.7761	4.5097	3.4777	4.257	5.0853	5.1583	6.5945	5.2769	3.406	4.89	5.1715	5.009	2.7312	3.7803	3.8094	5	2.6088	4.4835	3.2854	4.5668	4.7339	2.111	4.1779	5.1214	5.2168	4.6165	4.9514	5.3992000000000004	5.1305	4.6247	4.784	4.3356	3.8953	5.7328	4.7861	5.1922	3.5558	4.5361	5.8379	5.266	4.4893	4.5789	4.9136	4.6904	4.7918	4.2675	4.3074	4.0206	4.7164	4.9265	5.1731	5.2791	4.5254	7.3366	5.0492	5.6326	4.7479	5.9444	4.3176	4.7257	5.7774
PF3D7_0200100.mrna1_1	PF3D7_0200100.mrna1_1;109	109	4.4796	5.3785	4.8948	4.3681	2.2928	6.0749	4.4289	1.6088	0.2265	5.2311	5.0161	3.7355	4.6758	2.5385	4.8812	5.4864	4.3985	3.9616	3.342	4.6899	4.5091	4.4162	4.8963	2.8817	5.1623	4.0772	3.9467	3.3074	4.8192	5.6387	5.2157	0.9107	4.5135	4.4423	4.7148	2.257	3.9059	3.6439	4.8634	4.6029	4.7661	5.193	4.9986	3.6288	3.6792	4.3632	4.843	3.2479	4.4931	2.6893	2.9107	3.9069	2.9542	4.6673	4.2257	3.4803	4.6387	4.9919	5.6138	4.4575	5.3169	4.9977	4.5078	4.7371	4.047	4.7861	3.6404	5.0483	4.1811	4.9832	3.7049	3.8084	5	4.4731	4.1293	4.251	6.1693	3.853	4.6764	5.2847	4.3434	2.8094	3.5361	4.649
PF3D7_0200100.mrna1_1	PF3D7_0200100.mrna1_1;110	110	5.503	5.55	4.6938	4.627	3.0479	6.0579	5.23	4.5354	0.4751	5.7279	5.855	5.228	4.6188	3.6792	5.8999	5.0108	4.8001	3.2615	4.7522	5.3313	3.9809	3.2705	4.477	4.9045	5.6079	4.723	4.634	4.6932	5.1607	5.098	5.7274	1.3951	3.511	3.9672	4.2787	3.4343	2.3674	4.319	3.9001	3.111	3.9477	2.9126	4.7371	4.5723	3.5236	4.1506	4.5674	4.9107	3.3434	3.4816	4.1069	4.8212	3.9467	3.3016	4.8679	3.8268	4.9326	5.7934	4.4343	4.3384	4.3778	5.44	3.8309	5.3423	5.0514	5.1526	5.0819	4.5304	3.9653	4.1309	2.5311	5.1643	1.6182	5.0947	4.3639	4.9727	5.9998	5.0148	5.3391	5.0862	4.3611	3.8629	5.1387	3.6971
PF3D7_0200100.mrna1_1	PF3D7_0200100.mrna1_1;111	111	5.497	3.8738	5.0725	4.8027	3.079	5.7772	5.8836	3.862	3.7474	5.8163	3.7334	4.228	4.6253	2.4114	5.3052	5.4205	3.8288	4.4983	5.1659	1.757	5.4306	3.0108	4.6554	4.1587	4.9519	3.6702	4.8505	3.6565	5.4874	5.6124	5.1164	1.6826	4.1301	4.2735	5.2612	3.7257	5.1052	4.1579	4.1293	4.3604	4.9584	4.235	4.3999	5.6831	3.2464	4.4822	5.9537	4.796	3.3799	4.0917	4.3399	5.4205	3.1194	4.4121	4.8058	4.204	4.2118	4.4121	5.3052	4.441	4.8455	5.7442	4.3226	4.6299	3.332	5.2746	3.8032	3.4581	4.0036	3.6668	4.8043	4.0583	5.5116	5.5423	4.5777	4.7301	7.138	5.1851	5.7469	5.5027	5.1276	4.0117	7.5118	6.5618
PF3D7_0200100.mrna1_1	PF3D7_0200100.mrna1_1;112	112	5.9409	5.634	3.6005	5.5586	3.6253	5.3448	4.3356	3.8207	4.3889	5.8968	3.3827	4.841	5.3964	2.281	4.6011	4.7203	3.4449	3.4249	5.0704	5.8258	5.2776	3.7247	5.3327	4.9873	4.8314	3.7602	4.4039	4.546	4.5385	6.1309	4.2418	4.101	5.0246	5.1293	4.1985	2.969	4.7761	4.6769	4.9217	3.9326	5.3663	3.7015	5.5011	4.4673	4.8977	4.4627	3.8032	4.1497	4.4995	3.8748	5.3431	5.4182	3.9846	5.0325	4.0866	4.1906	5.437	4.701	4.8831	4.238	5.2532	4.4175	5.8731	4.5046	4.8777	3.5934	3.7897	4.6656	4.4443	5.5472	3.8972	4.4189	4.991	4.796	5.4209	5.6505	6.9203	5.0678	5.6141	2.9088	4.3992000000000004	2.9782	4.9345	5.2426
PF3D7_0200100.mrna1_1	PF3D7_0200100.mrna1_1;113	113	5.7054	5.6079	5.5398	3.5298	2.5261	6.3899	3.9561	2.8738	3.6029	5.7856	3.6346	4.067	4.9364	3.9727	5.745	4.2203	4.645	2.7485	5.6562	5.0879	5.729	3.8728	4.8094	4.7317	4.6622	4.6299	3.5122	4.5527	5.3071	5.3642	5.5871	1.4222	5.4403	4.5747	4.7929	3.5084	3.3462	4.6439	5.2196	4.9855	3.6124	3.8992	4.3512	5.8253	3.5336	4.5759	4.888	4.5807	3.0321	2.0875	4.8304	4.8525	3.61	4.7581	3.8866	5.2917	3.9514	4.942	5.6026	3.5361	4.4469	6.6988	4.9607	6.2767	1.9819	5.675	3.4436	4.5008	4.9006	5.6949	3.8227	4.0063	4.7225	5.9224	5.1993	5.6628	6.8522	3.0738	5.706	4.0781	5.5185	4.1859	5.1663	3.8063
PF3D7_0200100.mrna1_1	PF3D7_0200100.mrna1_1;114	114	6.6463	5.9052	5.7944	5.7323	3.8866	6.2487	4.7093	5.3607	4.0444	6.8095	5.3579	5.0488	4.9588	4.9122	6.1574	5.1651	5.5106	6.3123	5.1355	6.0676	6.2474	4.0841	4.6576	4.8176	5.8868	4.1554	4.0695	5.8032	5.4584	5.0378	5.4165	4.382	3.6882	4.0849	4.5826	5.0968	5.218	5.4796	5.4828	4.8743	5.7947	5.5024	6.1839	5.72	4.332	4.8068	4.2296	7.1074	4.4202	4.2234	5.847	5.5613	3.3205	4.3491	5.6876	5.6056	5.1235	5.5604	6.5475	4.0968	4.6387	7.2327	5.2758	5.218	4.6993	5.4679	4.3834	4.5951	5.3487	5.8326	5.546	5.546	5.532	5.5665	6.045	4.9079	8.0442	5.3757	6.2116	5.3349	6.0577	2.7527	5.5211	4.9579
PF3D7_0200100.mrna1_1	PF3D7_0200100.mrna1_1;115	115	6.7598	5.84	4.6334	5.0557	5.0027	5.2687	5.0418	3.2615	0	6.4824	5.5151	6.0949	5.4767	4.025	6.701	4.9189	4.9727	3.845	4.2464	5.9272	4.5546	5.373	4.5975	5.1942	5.4022	2.7355	2.6299	3.7388	6.1365	6.28	4.5527	4.6439	3.9486	5.4731	4.9035	4.4396	4.6153	5.073	5.5518	3.9355	5.3262	4.0626	5.527	6.4545	4.4107	3.275	4.5753	5.0461	3.5546	5.9709	4.511	5.4165	5.1445	4.7803	6.3761	6.312	4.9411	5.6594	5.8094	5.3872	5.1751	7.315	4.8012	5.585	3.7602	5.3509	4.0356	5.0777	4.1554	5.9402	6.0978	4.6005	3.6041	4.435	4.7334	3.903	7.5814	4.7463	5.6772	5.5037	5.0575	4.4296	4.9402	4.9514
PF3D7_0200100.mrna1_1	PF3D7_0200100.mrna1_1;116	116	6.2889	6.7789	5.2055	5.7051	5.2445	6.2319	5.9568	2.0461	4.7729	6.0286	5.9736	4.554	5.5429	5.6206	7.0781	5.8128	5.1763	4.5223	4.8763	5.5062	5.9962	5.6713	5.0531	5.153	5.2141	3.319	4.2365	6.1916	6.1847	5.1056	5.4712	3.9681	5.8982	5.1436	4.516	4.0968	5.8946	6.133	5.5122	5.6952	3.4607	2.5385	5.3607	5.5972	3.6029	5.2257	5.7608	4.09	4.9672	5.0317	5.4604	5.7178	2.9298	5.3208	5.5084	6.4923	5.151	5.8738	5.8585	4.8639	4.7131	7.7554	4.8555	4.8943	5.2219	5.3448	4.8851	4.025	5.735	5.4902	5.6226	5.8605	5.5426	5.6551	5.9279	4.4976	7.2792	6.7552	6.1389	6.0734	4.6932	4.2188	5.1534	5.558
PF3D7_0200100.mrna1_1	PF3D7_0200100.mrna1_1;117	117	6.4552	5.7586	5.2664	5.2532	4.4548	7.8718	4.235	3.6622	2.7463	7.2833	6.1888	5.6511	4.0575	4.7197	8.402	5.2106	4.8181	4.2979	4.1993	4.8329	6.4423	6.4014	5.4519	5.5509	5.1081	4.0575	4.7819	4.7814	6.7004	5.478	5.7517	2.0461	5.7312	5.5308	5.2502	3.121	6.3933	5.4453	6.4761	3.84	4.7021	4.228	8.4458	6.087	4.969	5.2672	5.4998	6.0385	3.6736	5.6682	5.0925	9.2624	4.7214	5.8681	4.9212	6.337	4.6223	6.4907	5.8138	5.3459	4.2242	8.1622	5.2769	5.2517	5.2257	7.5111	3.7214	5.6668	4.8963	6.2852	5.4386	5.3865	5.878	6.6352	6.2034	5.8829	8.4309	5.5629	6.3597	6.689	6.913	4.7876	4.6803	5.1268
PF3D7_0200100.mrna1_1	PF3D7_0200100.mrna1_1;118	118	7.1624	6.6371	4.5577	5.4155	4.8575	8.6114	5.5491	5.1985	4.856	8.5054	7.7363	7.1817	5.0652	5.4002	9.1165	4.915	5.4141	1.9782	3.8904	6.0308	6.4835	5.269	5.6656	10.4945	5.1791	2.8738	4.916	4.9923	6.9505	7.1008	6.6385	4.6882	9.4799	6.0415	5.7684	6.2878	4.6966	6.0426	6.9937	6.0255	4.266	4.8349	6.2151	6.5518	6.3069	6.5478	5.4925	7.5269	4.9274	6.5656	5.935	5.9105	5.7495	6.7451	6.1305	6.154	5.8537	6.5764	6.6827	6.0538	5.554	9.0767	6.5901	5.4413	6.3494	6.1287	4.8435	6.3076	5.1256	7.0893	6.5375	7.1049	6.5907	7.0368	6.8806	6.21	9.8249	6.6339	5.8659	6.5317	6.0516	6.3298	5.9934	5.9925
PF3D7_0200100.mrna1_1	PF3D7_0200100.mrna1_1;119	119	7.2253	6.1092	5.511	5.3352	3.8319	8.569	6.191	2.251	4.3971	7.7743	7.6509	6.1463	5.0917	4.8875	8.7641	6.8891	5.3916	3.6171	4.7148	5.9303	5.9196	4.5185	4.8079	10.5659	6.4936	3.2265	3.9411	5.4909	6.7715	6.0115	6.1406	4.3736	9.0695	6.4514	5.0548	4.9307	4.9764	5.5558	7.585	5.3277	3.5922	4.3434	5.8189	6.1663	7.1954	6.6342	5.0535	7.5716	3.5223	5.3356	5.4135	6.4507	4.9662	5.3799	6.1771	6.1916	4.9373	6.6786	6.9861	5.7897	5.225	7.8998	5.1715	5.1052	6.6085	6.0424	4.9732	5.4449	5.9743	6.0161	6.2981	4.9279	5.8924	6.5929	6.5301	5.5141	9.0237	5.7018	6.4973	6.8089	6.1817	6.2653	6.5239	5.0942
PF3D7_0200100.mrna1_1	PF3D7_0200100.mrna1_1;120	120	7.9477	8.4436	5.0583	5.6044	3.8904	7.4223	6.038	4.7142	3.842	10.6893	12.2426	5.5357	4.2157	4.373	7.7413	6.602	4.4647	4.7597	4.4568	5.5972	5.9449	5.1859	5.7065	10.3206	5.2157	5.266	4.3219	4.4276	6.7323	5.8897	5.7112	3.7115	9.7585	5.1514	3.8982	5.133	13.1173	5.3885	7.7704	7.5337	5.6755	4.3646	6.0014	6.7848	7.0485	6.4959	6.3811	8.5469	3.3505	4.9359	7.4333	4.7565	4.3554	9.0182	6.2568	6.2065	7.3044	5.2902	6.062	5.8316	5.5166	6.4699	8.6228	5.5904	5.0161	4.9189	3.9373	5.4168	5.4413	5.2506	6.0099	8.1421	6.2722	6.1001	6.5645	5.6226	7.7631	7.3256	7.3121	6.4221	3.6381	4.7544	5.0798	5.3391
PF3D7_0200100.mrna1_1	PF3D7_0200100.mrna1_1;121	121	7.2172	8.248	6.0641	5.8278	3.8699	8.0204	5.4273	5.4107	4.488	10.7994	12.3827	6.3618	5.4951	3.9745	7.9407	6.7637	5.6404	6.4986	4.8605	5.4289	6.3906	5.087	4.4383	9.8473	6.5917	3.5361	5.3356	6.4874	6.4861	5.8592	5.9674	3.6622	8.4023	5.8364	5.2106	5.6115	13.0676	5.3041	7.3981	7.7379	4.9098	4.2653	5.3957	6.987	6.5014	6.5564	7.7663	7.3454	5.0085	3.5435	7.2347	5.3359	4.9425	8.8747	5.1198	6.8712	5.6392	5.6229	6.7338	5.0206	4.5564	6.8171	7.7107	5.047	5.6591	5.7934	4.89	5.8316	6.228	5.0963	6.1837	6.1977	6.5902	6.7278	6.6347	5.1993	8.3831	6.1119	5.8176	6.6552	5.696	5.191	5.5972	6.8714
PF3D7_0200100.mrna1_1	PF3D7_0200100.mrna1_1;122	122	8.6333	9.1679	7.4587	5.856	6.0177	7.8106	7.5158	5.9757	5.1379	11.4974	13.7088	6.8023	6.4026	6.3098	7.4975	8.2171	5.9345	6.7471	6.8945	7.2637	6.9828	6.9177	6.3468	9.4954	6.3712	6.101	6.4348	5.8135	7.6988	6.9735	8.6336	6.5983	8.5795	7.2883	6.6391	5.3431	14.2058	6.7234	8.0459	8.833	6.353	6.243	5.9236	7.7171	8.0281	7.2265	8.9805	8.2546	6.2576	7.4407	8.9858	6.1062	8.7085	10.4172	6.5483	6.2677	8.0984	6.5677	7.2497	6.7748	5.5373	8.7855	8.3476	6.4097	7.3177	6.1237	5.5279	6.4116	6.383	6.4502	7.0705	9.2008	8.3095	7.8147	7.4042	6.4026	9.7731	7.6884	6.8572	7.9851	6.4901	6.6427	7.6114	6.3546
PF3D7_0200100.mrna1_1	PF3D7_0200100.mrna1_1;123	123	9.5444	9.5397	7.5654	7.1029	6.0253	7.9472	7.9609	5.6896	6.5289	12.1007	13.8247	6.7477	7.2477	6.727	8.243	8.661	6.8015	6.8516	6.4877	10.749	8.3674	6.3882	6.7821	11.7535	6.2323	8.1836	9.7848	5.3537	10.8927	7.6064	8.121	6.1997	10.8194	7.6651	7.1723	9.7835	14.3874	7.6864	8.4258	9.1794	6.9207	5.3252	7.2091	8.2969	8.4737	8.0811	9.503	8.1971	6.0923	7.6387	8.9896	6.7621	8.5074	11.3436	7.1589	7.8847	7.8429	6.2077	6.7344	7.13	6.9882	8.6874	9.2212	6.7712	8.9275	6.8862	5.5871	7.1129	6.5209	7.9403	7.8166	8.0273	7.9529	7.6142	7.5467	7.3006	9.6574	8.5888	7.7321	9.2693	6.9365	6.769	8.8018	7.3744
PF3D7_0200100.mrna1_1	PF3D7_0200100.mrna1_1;124	124	8.6841	9.3059	5.7811	6.4426	5.8485	8.9248	6.5062	5.4718	6.223	10.5913	12.8939	9.6201	6.0396	6.6153	7.0811	7.1023	5.4363	5.0103	6.04	9.0619	9.4933	6.6056	7.0618	8.2313	6.4323	7.6466	11.9674	5.9362	9.1876	8.8749	6.9274	6.4568	8.1617	6.5881	8.2254	11.7107	11.7675	6.7637	7.1195	9.5456	6.8004	6.9017	6.3436	6.6754	6.8878	6.9392	8.7075	6.2209	6.0181	6.6892	8.656	6.212	10.4355	9.6506	5.6781	6.8617	4.9741	7.5893	7.6917	6.8246	7.5192	8.3423	8.1251	5.7947	6.4016	5.1169	6.0277	5.5723	7.6179	6.6121	7.6465	7.1151	8.3362	7.8914	7.8283	7.817	9.1423	8.8774	7.2883	5.8255	5.3554	5.4793	6.3811	8.4601
PF3D7_0200100.mrna1_1	PF3D7_0200100.mrna1_1;125	125	8.6779	8.7644	6.4482	6.211	6.1432	9.1435	5.2536	5.101	5.2843	10.4746	12.9511	9.5611	5.9706	5.9789	8.7011	6.6339	5.5037	6.3516	6.4009	7.4104	9.2021	5.1383	4.9914	7.3932	5.714	8.5492	11.5619	5.6873	8.04	9.41	5.6685	3.5668	6.8514	6.0253	8.5098	11.5209	11.8333	6.3897	7.624	7.66	6.0299	5.3896	5.6011	7.7809	6.9333	6.7144	8.5588	6.312	5.3985	6.5612	8.0361	5.5948	9.6852	9.8654	6.7357	6.574	5.6334	7.7428	8.3887	6.8542	7.8598	9.2812	8.339	6.195	6.356	5.4767	5.6699	5.8535	6.8379	6.7067	7.4783	6.58	7.9144	8.5506	7.4113	7.8258	9.7616	7.9639	7.5407	6.3431	5.3544	5.6885	6.5466	7.7744
PF3D7_0200100.mrna1_1	PF3D7_0200100.mrna1_1;126	126	8.4222	8.7142	6.6952	6.7266	4.7126	8.7823	6.4534	6.5741	5.2513	10.5128	12.975	9.0221	6.2675	6.3236	8.3119	5.6488	7.144	6.0141	6.0626	7.5631	10.6406	5.2012	6.1577	7.3987	6.356	9.7726	11.1983	5.9467	7.5958	10.0248	6.0826	7.6122	7.174	6.0173	9.4984	11.2912	12.5321	6.7723	7.561	7.5648	5.9665	8.1137	6.2273	6.9395	7.2449	6.7631	8.3629	7.0798	5.9451	7.1834	8.7877	5.6614	11.371	9.8405	8.5907	6.2153	6.5083	7.1926	8.1555	7.8003	7.9962	10.4527	10.1788	6.8731	6.3443	5.1256	6.1293	7.0229	5.2008	8.7855	6.5019	5.5804	8.236	7.89	7.9153	8.6135	10.6116	9.0183	7.0189	6.8826	4.9977	6.452	7.2404	5.3477
PF3D7_0200100.mrna1_1	PF3D7_0200100.mrna1_1;127	127	8.2513	8.8321	6.1334	5.2943	3.8856	8.2424	7.7546	9.2323	4.6029	10.0537	13.4966	9.4677	6.1615	2.1276	8.0193	6.2378	9.156	5.7921	5.8027	7.0961	10.7086	4.7495	5.4822	10.6527	7.1278	9.6052	11.0187	5.3494	7.4718	10.6129	6.5357	5.5771	10.8789	6.6382	9.1484	11.1064	13.0295	6.852	5.3459	6.3628	5.9465	9.7904	6.1504	5.6247	7.0183	6.6439	9.9329	5.4998	5.2525	8.4698	9.4363	5.1227	11.1121	9.9852	6.4428	6.0624	5.4426	8.3337	10.562	7.8679	8.3056	10.7194	10.315	9.8486	5.6002	5.625	5.636	6.5601	4.86	5.6954	6.5603	4.8495	8.8029	10.4915	8.0874	8.2674	11.2344	9.5409	8.3588	6.3498	5.5207	6.8603	7.4248	6.4728
PF3D7_0200100.mrna1_1	PF3D7_0200100.mrna1_1;128	128	7.5729	8.4167	5.9593	6.0119	3.7004	7.2238	6.9587	5.717	3.5717	9.2127	13.6352	9.5774	5.7309	1.7613	7.0576	6.0228	6.2657	5.3614	5.7837	7.2091	10.4843	5.4575	4.2311	12.1783	5.9352	9.2957	10.8852	5.3129	6.6444	10.3675	6.4849	5.1318	12.2056	6.8386	8.9188	10.9703	7.3558	6.2651	5.2761	6.2696	5.1871	6.2424	6.1554	5.2059	6.959	5.6882	6.7878	5.2392	5.278	7.2358	9.1915	6.0312	10.9768	9.8641	5.671	5.8293	5.189	7.2666	10.5736	7.6428	8.0701	10.6202	8.9794	9.3012	6.4454	5.067	6.1402	5.9823	4.8792	4.3399	5.825	6.044	8.1315	10.4332	7.9106	8.1609	10.5934	8.6153	9.1851	6.0217	6.1829	5.3981	6.4461	6.044
PF3D7_0200100.mrna1_1	PF3D7_0200100.mrna1_1;129	129	6.6602	6.4268	5.2679	5.2234	2.6622	5.5046	4.846	5.9964	3.1144	6.6936	12.0528	7.8302	4.9406	4.3009	5.0963	4.6241	5.3691	5.0453	4.5185	4.6882	8.6806	4.9021	5.0224	4.9768	5.465	6.3846	8.9182	4.6843	4.7903	8.5826	5.2865	3.257	4.812	5.3519	6.9444	8.1163	5.1715	5.4489	4.0781	4.554	6.3062	2.1408	4.5478	3.5211	5.0264	4.2987	5.9955	3.9184	3.4542	5.5336	7.3972	4.9378	8.9564	8.7084	5.0755	5.3023	4.5014	6.4343	8.6903	5.4617000000000004	6.6085	7.7135	8.14	5.5226	4.5503	5.1727	5.8868	6.2675	3.3161	4.2585	4.8545	5.4925	6.7159	8.3327	6.1801	6.4806	7.5963	6.8802	6.327	5.2687	4.4449	6.1133	6.3266	5.437
PF3D7_0200100.mrna1_1	PF3D7_0200100.mrna1_1;130	130	8.3824	7.9016	5.5762	6.9746	3.5656	8.2923	5.5056	6.3214	4.8006	8.436	7.965	9.5195	6.3558	3.7148	8.0878	5.8892	6.6029	4.5204	5.8733	7.2465	11.2144	5.1094	6.2532	5.9143	8.2372	9.4525	10.7136	5.1847	5.6331	11.1767	6.1886	5.3572	5.8497	8.9207	9.6164	11.1954	5.3628	7.6625	5.4656	5.6744	5.4754	5.4476	5.969	5.4754	7.1891	6.8806	7.4807	5.8987	4.9312	8.3373	10.0364	5.647	11.6211	8.655	7.1138	7.2225	4.62	8.3492	10.3314	9.0429	8.9153	10.4076	10.1423	6.4439	4.9069	5.6713	6.5084	7.5923	4.8379	5.0583	5.9912	5.2873	9.0027	9.9705	9.7002	7.839	9.9995	9.3713	6.9454	5.3172	5.9274	6.4904	7.9591	6.0137
PF3D7_0200100.mrna1_1	PF3D7_0200100.mrna1_1;131	131	8.936	7.406	5.6482	5.7015	3.4005	6.0083	3.943	4.4456	2.8777	9.1208	7.1742	8.784	5.4718	1.8992	5.9359	4.4443	4.488	4.812	4.7219	4.9864	8.966	4.9805	4.2824	5.2199	4.8227	7.6428	8.2759	4.0259	5.7653	8.8458	5.6041	4.9946	5.7393	5.054	7.2498	8.49	3.3882	5.7431	5.7208	5.739	3.5558	5.5423	4.017	4.9523	7.8316	4.2133	5.1863	4.8733	4.1611	6.4227	7.8314	5.7616	8.6749	7.0276	5.5379	4.4931	4.9796	7.313	8.1583	6.9463	7.2176	7.7802	8.7298	5.8622	5.2709	4.8938	4.9639	6.4366	3.6645	6.1629	4.0383	4.8669	7.6158	8.0169	6.4068	7.5552	8.1165	7.5901	6.0906	5.8647	3.5273	5.4036	7.2237	4.3277
PF3D7_0200100.mrna1_1	PF3D7_0200100.mrna1_1;132	132	6.3674	7.72	4.2972	5.636	3.26	6.1747	4.1489	4.5423	1.5753	5.8567	6.5744	8.1527	5.9143	4.7714	5.5777	4.917	4.9231	3.2188	4.4148	5.6929	9.0269	2.9542	5.302	9.9363	5.1485	6.4424	6.1434	4.6954	4.8768	8.5408	4.5807	3.2735	9.7883	5.8133	6.42	7.2255	4.2854	5.9467	5.0661	5.5245	4.627	4.7991	7.9077	9.9914	3.3219	1.0072	6.1536	4.5844	4.4243	5.2754	7.5934	4.7388	7.4421	5.6076	5.3764	4.7856	3.9782	6.6362	7.2762	6.8605	6.6676	6.6731	7.3261	5.0631	3.3827	4.9639	4.4202	5.0862	3.845	4.5951	5.4598	4.9117	7.6209	7.4315	7.0353	6.0839	8.4814	6.4814	5.5948	5.025	4.4938	4.7772	6.0354	4.0036
PF3D7_0200100.mrna1_1	PF3D7_0200100.mrna1_1;133	133	5.9575	5.5435	5.6156	5.6594	3.843	6.1613	4.1285	3.6747	4.0135	5.6159	4.7677	4.8222	4.238	2.9837	4.7366	5.1867	5.257	3.6053	4.5826	4.6673	5.2238	4.8309	4.366	3.9882	4.0548	1.585	3.6982	4.4673	5.3653	5.7929	5.6702	1.3219	3.6747	4.3964	3.6369	4.025	4.292	6.3332	6.1375	4.4699	5.4053	3.3016	5.4532	4.3971	2.8298	4.3111	5.5185	5.5497	3.9819	3.6485	4.4229	4.851	5.5975	4.7436	5.4343	4.4777	4.541	6.4761	5.2361	4.6982	3.9231	4.4854	4.4931	4.6622	2.9982	5.3878	2.9561	5.251	5.8866	3.7398	3.3533	5.1412	5.3892	4.9241	4.3082	4.8738	5.7159	3.7655	5.2456	3.9165	3.9059	4.8743	5.0925	3.7049
PF3D7_0200100.mrna1_1	PF3D7_0200100.mrna1_1;134	134	5.223	5.1355	4.3399	4.3031	3.0356	4.9519	3.9021	2.342	0	5.0148	4.8324	5.3291	3.9231	0.189	4.7824	5.0682	5.5392	3.1554	4.5198	4.1383	5.7279	5.3143	5.0343	3.7623	4.3909	4.3169	4.717	4.3391	4.1851	5.0479	2.6017	3.8288	3.757	5.5607	4.3132	5.3001	4.3978	4.5619	5.1375	4.0678	1.696	3.8237	4.0738	4.1819	3.1875	5.0076	4.9635	4.2434	3.1094	2.9317	3.9937	5.0968	3.6485	4.6724	4.1977	2.9782	3.7772	6.1056	6.7331	5.1094	3.4542	5.1305	4.7538	3.2388	4.1699	4.9754	4.4809	5.6829	2.9486	4.8997	4.669	4.2373	4.6294	6.0135	5.1214	4.7666	5.7344	3.8787	3.9635	5.9584	3.5097	1.8319	5.0661	4.3813
PF3D7_0200100.mrna1_1	PF3D7_0200100.mrna1_1;135	135	5.6326	4.8743	4.8605	4.735	4.2288	5.3176	6.4157	7.2107	3.5236	5.3785	5.2698	5.6585	4.8268	2.8659	5.5622	4.211	7.4607	3.8689	4.6035	7.8286	4.7698	3.7666	9.6501	3.9079	4.3611	4.3561	5.3995	4.9402	7.4424	4.6076	6.1544	9.5535	2.7887	4.8099	4.5204	3.3937	3.263	4.7032	5.354	3.845	5.9977	4.717	5.7562	5.2338	5.4124	3.7126	5.8654	6.0052	4.8084	4.2547	5.4158	3.8846	5.7955	5.337	5.1073	5.1815	4.8435	9.3337	6.9388	3.2032	4.2832	4.7597	5.5613	3.7344	8.6654	7.5556	3.6276	5.4396	5.3792	4.4581	2.9467	4.7682	9.2599	6.8283	5.2176	5.2288	6.3181	5.4893	5.1655	9.7808	6.804	4.235	5.087	4.649
PF3D7_0200100.mrna1_1	PF3D7_0200100.mrna1_1;136	136	4.6047	5.4472	4.9612	5.4793	3.3964	5.0483	5.1819	3.4263	2.991	5.4026	5.1587	4.6999	4.4803	4.1383	3.848	5.4118	5.1152	4.3031	4.6628	5.3954	4.7808	4.8405	5.6539	3.849	5.0845	5.3568	5.4819	4.7887	6.1761	5.0374	4.7431	5.5865	4.84	6.1092	3.3992	3.6982	4.0609	4.0277	4.9284	4.3038	3.4303	4.9088	3.6264	3.8817	5.23	3.6848	4.0892	4.5844	2.6599	4.0374	6.1755	4.6058	4.1675	5.466	4.8709	3.9001	4.9198	5.257	5.8153	3.5122	5.0592	5.5135	5.8207	4.5916	4.4135	5.5686	3.6622	5.8001	4.0841	3.7549	4.8379	4.4861	5.0892	5.14	5.4748	4.8017	6.0777	4.14	5.6369	5.3621	3.6679	3.557	6.0864	3.6496
PF3D7_0200100.mrna1_1	PF3D7_0200100.mrna1_1;137	137	5.5376	5.2157	4.382	3.8217	4.1699	5.6206	4.4283	3.3103	1.8758	4.9021	2.7377	3.0807	4.6392	1.3219	3.4343	5.235	4.8032	4.5607	4.5065	4.0548	4.7511	5.0862	3.0479	3.251	4.7015	4.0108	4.0188	4.7027	4.6305	5.2091	5.7388	4.477	5.1631	3.9635	4.6628	3.8943	5.0531	4.1194	4.7782	4.5625	4.6415	4.7355	5.4189	5.6693	4.6971	4.4561	5.1997	3.9718	2.1667	4.7153	5.2976	4.8895	1.5211	5.1485	4.1627	4.0505	5.2207	4.6921	4.7247	5.4057	4.98	4.0772	5.1723	4.8644	5.3441	5.1711	2.269	4.9481	3.3813	4.6668	4.3709	4.7393	5.5429	6.9281	3.4607	3.9946	5.433	4.591	5.2392	3.8699	3.8904	5.3183	4.7131	4.144
PF3D7_0200100.mrna1_1	PF3D7_0200100.mrna1_1;138	138	5.5829	5.6798	4.1293	4.9704	2.8836	5.6642	5.4243	2.3923	2.8699	5.3074	4.7511	5.1619	3.4046	3.4725	5.5135	5.0219	5.0023	3.8022	4.4542	4.9662	4.8166	4.0144	4.3736	4.7661	5.2016	3.7782	5.6311	4.1127	5.354	5.6473	4.8369	2.359	4.6599	6.9228	3.9662	2.5435	3.7463	4.5454	5.285	5.7514	5.3016	5.9234	2.6276	4.3526	4.0418	3.228	4.4718	5.5385	4.228	4.6999	5.9395	4.843	4.1489	5.1518	4.5154	4.2623	5.1014	5.353	4.5963	2.3702	6.3661	5.9227	7.0564	5.1073	5.0836	5.0875	4.7247	5.1675	5.7751	3.7355	3.5361	5.2791	6.0297	5.5948	4.2913	6.7255	7.4757	7.0107	4.8615	5.0968	5.6444	4.0883	5.126	5.3438
PF3D7_0200100.mrna1_1	PF3D7_0200100.mrna1_1;139	139	5.6893	5.6611	4.9736	4.8797	3.1127	6.3027	4.0268	4.8171	4.6363	5.3509	4.0391	8.0616	4.6508	3.5801	6.1391	4.9402	4.3125	4.2449	4.7285	5.1847	5.5226	3.5981	5.0777	5.5021	4.5298	1.1699	2.9146	3.6656	4.8125	4.5348	4.3681	3.009	5.2968	1.7355	5.2075	1.9184	4.3847	4.4647	4.9598	3.3234	5.0259	2.8094	4.3806	5.1546	4.6899	3.2494	5.3754	5.6562	3.5558	4.6427	5.076	4.0575	6.3749	5.9632	4.62	3.6005	3.0925	5.2865	5.3677	4.9035	6.769	5.6594	7.6824	4.943	4.6616	5.4886	4.3618	4.8841	3.9001	5.3865	4.1635	4.6479	5.6845	5.8994	5.3359	6.1389	6.6716	6.9953	3.9782	4.4725	4.5033	3.8758	4.9317	4.7442
PF3D7_0200100.mrna1_1	PF3D7_0200100.mrna1_1;140	140	6.1538	5.3295	5.3423	4.9819	4.7814	6.8879	5.2668	3.7719	1.4647	4.7377	3.4542	5.0241	5.1022	2.0286	6.8886	5.347	4.5267	3.7897	5.3878	6.0215	6.0468	4.6741	4.4828	6.0224	4.6502	2.0942	3.2342	4.7923	6.1691	6.302	5.1751	3.2265	4.464	4.845	5.193	4.4189	4.1827	4.8176	6.2399	4.2713	5.0828	4.3757	4.0917	5.4718	4.8022	3.2913	5.101	5.7642	3.6576	3.5286	5.1469	5.0391	4.3023	4.2449	5.8721	4.504	4.1827	5.3288	6.769	3.2172	6.4102	5.6834	5.9449	5.0339	5.2765	5.859	4.6299	5.2441	4.6871	5.2968	1.7049	6.0853	6.1024	6.9721	5.2672	6.624	6.2042	5.8694	5.5345	4.7312	6.2952	3.0652	5.3561	4.0781
PF3D7_0200100.mrna1_1	PF3D7_0200100.mrna1_1;141	141	4.5033	5.394	5.4601	3.9533	3.7549	5.4854	4.7334	3.9736	3.6848	5.6041	5.0592	5.6952	4.691	4.785	5.6299	5.1185	5.8171	3.7312	5.3937	6.1187	6.0126	4.0548	5.342	4.3477	5.0347	3.1953	2.251	5.5515	6.1243	6.6057	5.9383	3.254	5.3212	5.3306	3.6392	4.4861	4.8817	4.218	7.6063	3.8001	5.1526	5.1469	4.1334	4.0626	4.4383	5.6447	6.0548	7.2761	4.3284	4.6467	5.3646	5.6679	3.4803	5.9298	3.0496	3.8217	5.2709	5.9345	5.6302	4.2502	7.2184	6.2282	7.0271	3.557	4.9279	5.9006	4.0976	4.3597	5.0139	3.1424	4.4957	5.1031	6.0577	6.6679	5.6079	7.1062	7.3174	6.8948	6.2114	6.0387	5.8336	3.9001	5.9385	4.6803
PF3D7_0200100.mrna1_1	PF3D7_0200100.mrna1_1;142	142	6.1449	5.2817	5.5506	5.1985	3.406	5.0032	4.2547	5.2653	2.7355	6.1975	5.8304	4.6702	3.3406	2.3702	5.3416	5.2683	6.0706	5.2491	4.6381	5.5002	5.7339	4.6576	5.4469	5.8495	5.3501	3.332	3.5072	2.9982	5.4469	6.5234	5.841	3.1811	4.1506	5.6719	4.1473	5.2589	4.7554	4.8982	5.0997	5.1355	5.7263	8.3554	4.2242	3.2063	4.4482	5.0768	5.9146	6.9134	4.9303	4.2403	6.3554	4.7819	4.0435	5.8158	4.9537	5.0579	4.846	5.8975	5.5116	8.5121	7.4701	6.1697	9.3317	5.1583	4.8037	6.0415	3.849	4.4555	5.2664	5.825	5.337	4.8151	7.9264	6.0312	8.8076	7.5808	7.1746	6.0885	5.5874	4.0356	6.0702	3.8953	5.3459	4.2735
PF3D7_0200100.mrna1_1	PF3D7_0200100.mrna1_1;143	143	6.328	5.6913	5.3034	5.3501	4.327	6.0135	5.4333	4.7581	1.8914	6.5489	5.4575	4.6803	5.1106	3.7908	5.8921	5.4383	6.1158	4.4751	5.5053	5.3212	6.7153	4.6194	5.5398	5.4883	4.9131	5.3038	4.8161	4.985	6.0446	6.5371	5.9839	2.4854	4.8904	5.889	5.5469	4.6053	5.1239	4.0755	5.841	5.433	5.972	5.7216	4.7923	4.7845	4.6611	3.3646	5.0045	5.1119	4.6177	4.9079	5.1073	4.1449	4.4456	5.5549	5.2254	4.7203	3.6814	6.2617	5.1651	4.691	7.2551	6.2378	6.5008	5.2176	4.5478	5.2265	4.8258	4.3618	6.4619	4.4012	4.5254	5.3778	6.9262	6.3315	5.2728	6.1801	7.2075	6.7348	5.858	4.5729	5.9619	3.6323	6.6212	6.0555
PF3D7_0200100.mrna1_1	PF3D7_0200100.mrna1_1;144	144	6.4986	5.6185	5.4718	5.1839	3.6971	6.1663	5.4676	3.8176	4.4121	6.0648	5.0947	5.8166	4.5868	2.4114	5.1743	5.4114	5.7706	4.1227	5.1342	5.5192	6.4419	5.4118	5.3041	5	4.4601	5.299	2.7549	5.0913	6.2885	6.4459	4.6288	3.4621	5.4584	5.211	4.5632	4.6904	5.1198	4.6444	5.3632	3.0339	7.2874	4.6977	4.62	4.2972	4.4222	5.4363	5.671	5.7118	4.9079	4.4175	5.0997	4.7882	3.319	6.1896	5.0036	5.5613	2.0875	5.6273	6.2871	3.8718	6.8017	6.616	7.8112	5.433	5.4101	5.5901	4.7252	4.5552	3.8237	5.9542	4.4356	5.7669	6.9412	6.3891	4.904	7.1836	6.8026	6.4552	6.3963	4.849	5.7181	4.5192	5.2769	5.0695
PF3D7_0200100.mrna1_1	PF3D7_0200100.mrna1_1;145	145	7.1418	5.3111	4.735	5.5708	5.2574	6.5381	5.3851	5.6727	3.797	6.9419	5.4653	5.0444	5.121	5.0712	6.0339	5.7931	5.9303	4.8535	4.5304	6.1707	6.3415	4.9695	5.4676	5.7522	6.416	5.2001	4.408	4.408	6.205	6.1094	5.7842	4.8565	5.8868	6.6562	5.4145	1.3219	4.4803	5.2776	5.1391	4.5053	7.5973	3.0875	5.2153	4.851	4.8094	6.015	6.0383	5.3916	5.2373	6.2432	5.6267	5.8035	5.1052	7.4941	5.0076	5.4436	5.5138	5.7035	5.7942	4.431	6.4084	5.6814	7.7103	4.7192	4.1961	5.0334	3.5789	5.2418	4.5484	5.0587	5.8462	5.7639	7.1971	7.5164	5.4283	6.34	7.5706	7.2985	5.2376	4.4989	4.9449	3.3161	4.8094	4.4489
PF3D7_0200100.mrna1_1	PF3D7_0200100.mrna1_1;146	146	6.5788	5.7431	6.4396	4.9878	5.643	5.6985	5.1683	6.3029	4.6352	6.5212	4.2102	5.8382	6.0999	5.774	6.1422	5.2979	6.1465	4.0883	5.691	6.0457	6.5702	4.8694	6.565	5.5711	6.7378	5.2979	5.0483	5.4063	7.3557	7.1613	5.6741	4.8074	5.9667	7.5723	4.4263	4.9378	3.2957	5.4486	5.2653	3.0858	7.2227	4.4026	4.9616	6.6434	5.4806	5.7824	5.8834	5.8084	4.645	6.8962	6.2836	5.2319	5.2441	6.4917	5.0505	5.4492	6.8542	6.1303	5.9955	5.2091	6.9681	5.7621	8.0286	5.1627	3.557	5.4148	4.0435	5.0853	5.1081	5.6588	5.2574	7.7603	7.4006	6.4886	5.6662	7.1819	7.881	6.8686	6.2388	4.723	5.0103	4.5945	4.5311	5.9925
PF3D7_0200100.mrna1_1	PF3D7_0200100.mrna1_1;147	147	7.2693	5.846	5.8741	6.0587	5.9732	5.9676	5.5829	7.102	5.9234	7.1733	5.2396	6.1001	4.3455	5.7118	5.6299	6.2124	6.6562	5.9984	4.9575	6.845	7.4513	5.5586	6.2166	5.636	6.8932	5.0126	4.62	4.9069	7.3993	7.3572	6.375	5.9964	5.6999	7.8035	6.0045	4.4679	5.6014	6.4807	7.328	4.7923	7.8489	4.4189	6.0029	5.4838	6.4236	5.8316	6.217	7.6987	4.6088	6.5008	6.2424	5.723	6.0913	5.8349	5.5972	5.5014	5.7988	6.2399	6.2479	5.6118	7.5284	7.2119	8.5381	5.9789	5.6418	6.9988	4.2411	5.6433	6.254	5.9028	5.6704	5.9561	7.4089	7.587	6.6813	7.2836	7.8186	8.3792	6.2836	6.3717	6.3623	5.1627	5.779	5.709
PF3D7_0200100.mrna1_1	PF3D7_0200100.mrna1_1;148	148	6.1552	5.7369	5.9444	6.6555	5.6631	5.6789	6.1037	6.8608	5.7687	7.6861	5.2895	6.3082	6.0611	4.5292	5.4983	5.2943	7.0476	4.5668	3.2172	6.6317	8.6577	5.0492	5.6845	4.8773	7.607	6.2493	4.9131	4.8278	6.6315	8.3602	7.0839	4.3089	6.1932	8.0006	5.5835	5.021	5.6826	6.1548	6.8059	4.86	8.8244	7.7255	4.5323	5.3971	6.4566	5.6862	6.483	6.6935	4.889	4.7949	6.5198	5.6798	5.848	6.4911	6.2209	5.1691	5.1831	6.7856	5.8276	4.6194	7.9551	5.9348	9.2639	5.9941	8.4367	5.7377	4.8258	4.6288	5.5223	7.5136	5.7766	5.3771	7.149	6.3577	6.1418	7.9424	8.0671	8.1335	6.4335	4.9887	6.3625	5.1396	5.2453	6.7719
PF3D7_0200100.mrna1_1	PF3D7_0200100.mrna1_1;149	149	6.6152	5.3125	5.193	8.3452	4.6525	9.9213	6.017	6.1237	4.8968	6.839	8.3712	6.071	7.7713	3.6439	9.8979	4.8846	6.6372	3.6758	5.9062	6.08	10.684	6.0301	4.4356	5.4774	6.246	5.7057	4.8349	5.3096	7.42	10.2	5.9526	2.2172	5.4443	6.7367	6.2065	5.7955	4.9402	5.7474	5.9669	5.6999	7.3637	5.3356	5.1839	5.0657	6.2655	5.4874	5.9523	6.2771	3.3448	5.6859	7.0095	4.8958	5.3455	5.8402	5.986	4.3512	4.3526	6.0657	5.694	3.7602	7.5544	6.8163	7.5946	6.0306	4.8605	5.7304	3.9126	5.3399	4.5059	6.6621	5.1231	5.9435	7.5903	6.5272	6.7459	6.543	7.6643	7.713	6.6126	5.3334	6.7987	4.1449	5.9667	6.1845
PF3D7_0200100.mrna1_1	PF3D7_0200100.mrna1_1;150	150	6.9388	5.7756	5.9021	7.5201	5.3183	8.9997	5.9453	8.1705	5.0682	6.8797	7.9846	5.8741	7.6922	5.943	9.3839	6.4517	8.7231	4.8505	5.1985	6.2604	10.9889	5.1715	4.8639	6.3851	6.9842	6.0197	5.3903	4.5097	7.4763	10.5613	6.3074	5.7803	5.8921	7.154	5.5376	5.5801	4.1169	5.1914	6.1278	5.3736	7.9356	4.3834	5.2935	5.0409	6.831	5.4005	5.78	5.5094	4.3937	5.2269	6.4383	5.4433	5.2453	6.8749	6.188	4.796	4.8022	6.7825	6.3635	4.4835	6.8334	6.8505	7.7488	6.7342	5.822	6.2606	4.332	5.3885	4.5342	5.6848	5.1759	5.9579	8.4908	7.7069	5.7353	6.47	8.1597	8.009	6.9349	6.5392	6.3082	3.9764	6.278	5.5276
PF3D7_0200100.mrna1_1	PF3D7_0200100.mrna1_1;151	151	6.0966	5.7557	5.6156	6.3361	4.5515	9.7193	5.6591	6.2638	4.9098	6.5575	4.9873	6.2957	6.1119	1.8679	9.8748	5.3349	6.6935	4.8875	5.0483	5.943	8.8907	3.9449	6.2122	7.2372	7.1802	5.9966	5.2876	4.8992000000000004	6.8129	8.5716	6.545	6.0845	6.9409	7.8449	4.9217	1.9635	5.1823	5.6238	5.6985	5.5251	7.8164	5.009	5.6862	3.4236	5.9381	6.2453	5.8731	5.4938	3.7634	5.6834	6.0409	5.7519	6.2722	6.0516	6.9484	4.7618	5.2642	8.2709	7.0891	6.5424	6.1755	6.6241	7.2596	5.6536	6.0398	5.953	4.2802	5.7613	6.4524	6.7581	5.1218	5.2619	8.7291	7.7775	5.8071	7.1536	7.5472	6.7764	5.8907	6.0488	6.4846	3.2898	5.8291	6.2313
PF3D7_0200100.mrna1_1	PF3D7_0200100.mrna1_1;152	152	6.992	5.5232	6.3802	5.9556	4.477	9.5583	5.8304	4.851	4	7.2284	6.3315	6.9691	5.3951	3.5993	9.6993	5.8306	5.4363	4.1457	4.6369	7.917	8.2816	5.1293	7.6792	7.6029	6.7667	4.3377	4.8684	3.7793	9.1472	8.0566	7.2057	6.7317	6.695	7.0776	3.9607	4.4276	5.0466	6.2424	5.9333	5.1064	5.2906	4.1787	6.1135	3.9392	6.3347	6.07	5.7634	6.0248	4.723	6.9023	5.7777	6.4316	5.6462	6.1254	9.2804	6.325	6.0955	7.7528	6.3792	5.1173	4.6949	7.2199	7.6639	4.6645	6.038	6.2996	3.5398	5.2126	5.1085	7.9604	6.7188	6.1934	8.7802	7.297	6.0674	7.1749	8.0651	7.556	6.4877	6.9568	6.7017	4.95	6.0186	5.4443
PF3D7_0200100.mrna1_1	PF3D7_0200100.mrna1_1;153	153	7.7033	5.5558	5.4944	5.0233	4.2265	8.7244	5.3402	6.0317	0	7.8826	5.8787	3.7613	5.4356	2.9069	9.127	4.1309	6.4537	3.6299	5.0832	5.2854	6.5993	4.3716	5.0422	6.3696	4.859	5.0094	4.0453	4.5765	7.1853	6.8748	5.7287	4.6582	6.1483	6.5228	3.2765	5.1906	4.846	4.6893	5.3245	5.856	4.9193	5.2396	4.1627	4.1522	6.6748	4.5323	4.9217	5.1727	3.6041	5.2865	6.1707	4.925	5.6132	6.2555	8.5812	4.2869	5.1739	7.2491	5.8892	3.4555	4.4666	7.5474	8.9398	4.6194	5.8181	5.1747	4.2048	7.646	5.2593	9.3513	5.2277	4.4867	8.6694	6.7413	4.7366	5.7189	7.7695	7.596	5.6556	6.3165	5.4919	3.6323	8.2212	6.2145
PF3D7_0200100.mrna1_1	PF3D7_0200100.mrna1_1;154	154	6.7564	6.3236	6.406	5.6473	4.4067	9.5158	5.4851	5.7339	4.5552	7.2549	5.5945	5.4219	5.6067	5.7236	9.2524	5.5211	5.5747	4.975	6.7681	14.1027	6.9964	5.9812	7.2434	8.9412	5.6097	3.853	11.7421	4.6616	14.4931	6.949	6.3498	4.4416	8.7253	6.5708	4.1227	11.0951	5.1763	5.1131	5.4436	6.1008	5.8743	4.4777	6.0085	5.0237	5.4877	6.2542	5.7101	5.7442	4.7175	5.4744	5.8176	5.3565	5.9937	6.5624	6.628	5.332	4.9112	11.2845	5.5692	5.5113	5.5329	7.2972	10.2279	6.1214	6.9992	7.4685	4.5198	6.5648	5.7374	8.1249	5.1052	5.9062	12.0958	6.6382	6.3505	7.2638	8.0417	8.7105	7.0962	7.9672	7.071	6.2963	7.6619	6.0725
PF3D7_0200100.mrna1_1	PF3D7_0200100.mrna1_1;155	155	6.6736	8.188	5.5647	5.6349	4.1489	8.8655	5.7706	4.9832	3.2765	6.7848	4.0841	4.9905	6.0603	1.5898	8.8389	5.342	5.0224	6.0685	4.8605	8.7537	5.8071	4.2728	5.6724	6.5636	5.9198	3.2675	5.382	4.9217	9.6769	6.1538	5.9793	4.7602	6.4163	5.935	5.7921	5.9432	6.0025	5.6901	6.2137	5.3165	6.3884	4.6118	4.9453	3.9754	6.2767	5.6153	6.0678	6.7865	4.6651	5.7861	6.4681	4.2987	6.0609	5.8968	4.6041	4.7164	4.4263	12.0476	5.5487	5.7653	5.8415	6.4983	6.7867	5.557	5.3338	7.6829	4.7137	4.3096	4.7181	5.4019	5.6094	5.8662	12.1773	6.6033	5.7631	6.6285	7.9936	7.3383	7.2249	6.5231	6.9283	5.2939	5.669	4.8415
PF3D7_0200100.mrna1_1	PF3D7_0200100.mrna1_1;156	156	7.1637	6.0277	5.407	5.7112	5.025	9.1375	4.8043	5.4226	3.7824	7.6481	4.5211	6.4647	5.6594	5.6311	9.5236	4.9537	5.6288	4.0976	5.005	5.7887	6.0099	5.433	4.8344	6.6964	5.477	4.3785	5.3165	5.0488	6.5062	6.3415	6.5452	5.2055	6.6745	6.3724	4.6421	4.9777	5.3754	5.7178	6.5046	6.213	5.7808	3.85	5.2551	4.8099	5.1173	7.2918	6.0757	6.1156	5.7268	5.1671	6.767	4.5644	7.014	6.1526	5.3277	4.4989	6.1665	6.3918	6.9067	4.7339	5.3455	6.9805	5.4656	5.6398	5.3341	8.2838	5.4111	7.2435	5.1699	7.4589	5.558	7.1697	7.9889	6.6906	5.8829	5.6299	8.1825	4.382	6.2161	6.6646	7.8644	4.3861	7.1653	6.0179
PF3D7_0200100.mrna1_1	PF3D7_0200100.mrna1_1;157	157	6.9404	9.3484	5.9406	5.5987	5.3445	7.9811	6.4199	5.6921	4.7934	7.8778	8.7311	10.6137	5.4568	5.6628	8.2676	7.5698	6.1229	7.8225	6.6428	8.5397	6.6964	5.2487	5.6276	7.2124	6.154	5.2008	8.4323	5.9451	8.8953	6.5702	6.575	4.9602	6.5635	6.0961	5.0661	7.2572	5.9086	6.4793	6.7256	9.5015	5.847	6.201	6.0553	8.0275	7.9537	7.3007	6.3216	6.1757	10.5454	6.8142	6.6241	6.8147	7.7515	6.9827	7.0976	7.4594	4.8074	8.6082	6.4449	5.5696	5.7227	9.7369	7.1765	5.4909	5.465	7.321	5.5814	5.972	7.2117000000000004	8.0667	7.2815	6.4717	8.6001	6.6779	5.9919	7.363	9.6181	6.8194	6.8022	6.7952	6.7807	7.0461	6.6555	8.2094
PF3D7_0200100.mrna1_1	PF3D7_0200100.mrna1_1;158	158	8.2621	9.8378	7.8061	7.7172	7.1458	8.5634	8.5436	5.7032	7.1059	8.7053	9.5412	11.5871	7.3449	7.53	8.394	9.5516	6.1617	7.8718	6.6347	8.299	7.1736	9.5025	5.4909	7.1018	7.6084	6.6067	7.7519	7.0296	8.3814	7.8915	10.3992	3.8817	7.1464	8.0217	7.013	7.3482	6.2012	7.9354	6.5092	9.982	5.054	8.0451	7.8047	9.8257	7.9535	9.0707	7.9972	6.9586	9.7815	6.3271	7.6704	6.9787	7.7881	7.5651	6.1639	10.0246	5.6887	11.0022	8.3754	5.0747	8.5995	10.7485	7.596	5.3052	6.2685	8.8773	10.9167	7.2083	6.4259	7.9033	8.904	7.6655	10.4961	7.6163	6.6809	8.1295	10.6584	6.4731	6.0292	7.6335	8.5861	11.2154	8.2674	7.2597
PF3D7_0200100.mrna1_1	PF3D7_0200100.mrna1_1;159	159	7.8125	9.673	7.6027	6.9625	5.4611	7.9659	7.5538	7.1742	5.7793	8.0795	9.1046	11.0452	7.3395	6.0422	7.957	7.2298	7.7351	7.0438	5.7544	8.2558	5.8153	6.7425	5.3266	7.1391	7.6477	6.5272	7.0884	7.2673	8.6119	7.2606	7.0878	4.5783	7.2967	7.886	6.9759	7.3654	5.9812	6.071	7.4801	9.9736	5.2772	7.9408	7.9121	9.7863	7.2634	8.5086	7.3414	8.1114	6.7388	7.0471	7.8629	6.8403	7.7924	7.7353	7.0276	9.0078	5.5125	10.9612	8.1405	6.37	6.1581	9.695	7.4824	5.9167	7.362	7.0997	7.9558	7.8084	6.2576	7.4341	9.512	7.1123	10.4383	7.7584	7.0093	6.4482	9.9835	6.6124	7.2282	7.1764	7.6648	8.3332	8.1735	8.2363
PF3D7_0200100.mrna1_1	PF3D7_0200100.mrna1_1;160	160	8.6393	9.8144	8.8647	6.843	6.7638	8.1446	6.0624	6.3219	6.6652	8.034	9.4238	11.2799	6.811	6.6814	7.6455	7.5378	6.1898	5.9274	7.1465	9.3025	7.1155	6.1709	7.0999	7.7473	8.3787	6.3503	8.0175	7.0639	9.4149	8.9504	7.2666	4.4848	7.3671	8.3778	6.6304	6.9514	6.2759	6.3007	7.0716	10.3322	5.2913	7.0854	7.856	9.9866	7.3705	9.4315	6.6696	7.1893	4.8851	5.785	7.9583	6.7407	7.8191	7.572	4.2965	10.0029	8.4797	11.6351	7.4557	5.3796	6.6896	9.6186	7.2734	5.8107	7.5873	7.6499	7.9463	7.1883	7.4662	7.5683	9.1271	9.3208	11.4119	7.5422	7.0479	6.8993	9.8803	7.0324	6.5204	7.8894	7.8391	8.2793	6.9769	7.7315
PF3D7_0200100.mrna1_1	PF3D7_0200100.mrna1_1;161	161	6.868	9.7123	5.6221	5.6398	6.2931	7.1738	6.0159	5.4449	6.2517	7.5966	9.0213	10.986	5.5323	6.3723	7.1185	6.9142	6.6894	5.4627	6.9091	7.8911	6.4254	5.1194	5.6056	6.3226	7.7473	5.6837	6.3031	6.2352	8.3057	5.9523	6.8359	5.1326	6.1589	8.0901	5.7748	6.6187	4.9537	5.7296	7.6169	10.1107	5.6247	5.1526	7.7068	9.3595	6.0915	8.4543	5.8288	6.9199	5.6088	5.9124	6.2961	6.8364	7.3107	7.4065	4.7876	8.5251	5.3785	10.4557	5.5466	4.0072	5.6806	8.5947	6.6423	4.9359	5.4522	7.2957	6.852	5.9456	6.6426	7.7374	8.5426	6.9138	10.0852	6.586	5.4976	5.7393	8.8557	6.4033	6.3993	6.7999	7.2553	7.7402	6.2598	5.0413
PF3D7_0200100.mrna1_1	PF3D7_0200100.mrna1_1;162	162	7.4496	9.5146	6.4014	5.9837	6.6618	6.7688	5.8938	5.2149	6.3906	7.8642	7.4115	10.192	5.155	6.4634	6.5581	6.7932	6.0667	4.4938	6.6098	7.4411	7.5918	6.9023	5.6887	5.6528	7.1982	6.3985	6.6894	6.2979	7.3267	5.9612	7.4195	5.0997	5.9637	7.5874	6.2623	6.0137	5.3681	6.6263	8.6126	9.4314	4.1851	2.9336	7.2145	9.1102	6.3103	8.3118	5.7618	5.4128	4.9107	6.4279	6.366	6.0288	7.2551	6.787	4.9364	7.608	5.6366	10.0422	6.5773	4.5454	5.6927	7.2946	7.0238	5.1001	4.9878	5.9432	7.2214	5.76	5.3823	7.0432	8.4896	6.7483	9.5171	6.2705	5.7268	6.5033	8.3974	7.0717	6.5633	7.2737	6.4951	8.4645	6.869	4.7814
PF3D7_0200100.mrna1_1	PF3D7_0200100.mrna1_1;163	163	7.4593	9.1554	6.1711	5.2828	5.6741	6.6137	6.7951	4.7257	6.0775	6.6602	8.5476	10.4271	6.1797	5.9959	6.407	6.7357	5.4413	5.2906	5.2168	6.9695	6.0687	5.2705	5.6264	5.4614	6.9674	5.1595	6.2685	6.3901	7.5528	6.6529	6.2778	1.2265	6.1001	7.5301	5.0139	5.2323	5.1156	5.5217	5.709	9.4236	4.3082	5.5555	6.7754	8.5028	5.7101	8.0745	5.9141	6.8411	2.144	8.4748	6.1613	6.4119	6.458	6.6213	6.2369	8.7395	4.5298	10.3124	5.2468	3.7355	4.9491	9.2208	6.1896	5.3558	3.8359	6.2943	6.7103	6.5625	4.6999	6.7866	8.1558	6.1861	10.0543	5.6966	5.366	6.0376	9.4063	6.23	6.029	6.5364	6.466	7.1199	6.7828	4.7323
PF3D7_0200100.mrna1_1	PF3D7_0200100.mrna1_1;164	164	6.7343	9.1049	5.537	5.8856	4.2242	6.3628	5.4902	3.5198	4.5674	7.212	7.9585	10.2928	4.4841	5.9284	6.6163	6.2839	5.2487	4.1627	3.7192	6.1821	4.4276	4.9722	3.5558	5.439	6.5883	4.3391	6.0184	5.4912	6.9445	5.6041	5.4009	3.8709	5.4074	7.28	4.742	5.1787	3.9477	4.5447	5.3161	8.788	4.6171	3.9165	5.8037	8.6445	4.8777	7.0634	4.9453	5.696	4.0383	5.4456	5.6241	4.2234	6.0166	5.8455	6.1367	8.0932	4.1473	10.4181	5.2836	3.8718	4.8977	7.1979	7.7398	4.4705	4.7388	6.0387	6.3338	4.843	4.8914	7.5699	7.5702	5.7175	9.8898	4.5116	5.0618	5.0747	7.6849	7.2934	5.0422	5.8477	5.532	5.4867	4.3363	4.6628
PF3D7_0200100.mrna1_1	PF3D7_0200100.mrna1_1;165	165	6.4642	9.8402	6.5621	4.8987	5.8169	5.5865	5.5527	5.1703	4.5583	9.3637	8.4222	10.8376	5.3851	4.5059	3.6088	7.2612	5.8189	4.5613	5.6798	6.3789	5.596	5.2071	5.3909	5.8286	6.7404	6.3985	5.3423	5.2776	6.5676	5.5847	5.5768	4.8349	5.3462	7.5087	6.0672	5.3302	4.4957	5.2491	5.8512	9.5396	3.6171	5.3005	6.739	9.0446	5.6651	7.7733	5.5829	6.9012	4.408	3.7126	5.3291	5.9138	6.8035	6.359	5.2277	8.1848	5.1867	10.9855	5.1185	5.2353	6.2608	6.8627	5.1276	4.251	4.8763	4.9745	6.2587	5.7687	6.8848	7.316	7.4675	6.4366	10.2386	5.1938	5.5931	6.4772	7.8781	5.2269	4.9713	6.1942	5.5677	6.6106	5.3212	5.3169
PF3D7_0200100.mrna1_1	PF3D7_0200100.mrna1_1;166	166	6.9562	9.1486	5.5333	5.1643	1.8992	5.5097	5.2254	4.373	3.7104	7.8881	7.697	9.9556	4.366	3.2234	4.6651	6.3005	5.0103	1.9336	5.4963	6.4509	4.3978	4.4614	3.4867	5.1285	5.8728	3.9955	5.0413	4.8379	6.7777	6.0518	6.47	3.4738	4.814	6.7428	5.2683	4.935	5.0514	5.1779	5.814	8.6886	4.9823	4.3448	6.029	8.2584	6.9112	6.969	4.4182	5.7334	3.4033	4.6531	6.5662	5.1735	5.5792	6.0372	4.1819	6.5609	3.991	9.6404	4.9991	4.5046	5.5018	6.4051	3.8063	4.594	4.9873	5.6334	5.5607	4.7404	5.7233	5.8189	7.0482	5.6085	9.5153	5.7409	3.6803	5.7184	7.1583	5.0896	4.4809	5.2817	5.4558	5.2315	5.7816	6.714
PF3D7_0200100.mrna1_1	PF3D7_0200100.mrna1_1;167	167	5.0635	8.5095	4.218	4.7903	2.4222	4.1953	5.5756	4.5472	0.5753	5.6118	6.4553	8.5185	5.3406	2.8699	4.9331	5.6436	4.6628	4.0626	5.23	4.2472	5.6103	5.0268	2.2869	4.5765	5.3851	3.9873	4.9174	5.3001	5.2813	5.1914	5.3147	1.8197	3.1554	6.1185	4.1481	4.8654	4.2623	4.841	5.1739	7.836	3.6005	4.3681	5.348	7.0804	4.942	4.7666	3.861	4.5329	3.6871	4.3356	4.774	4.8875	3.1326	5.7876	5.4822	4.9069	4.2095	7.5721	5.029	4.0678	5.2028	4.7306	4.6147	4.8017	5.0201	4.7592	4.706	5.1272	3.7203	4.266	5.969	5.3702	7.5232	3.8186	4.488	5.2441	5.3413	5.4189	5.6851	4.306	4.7729	5.7173	4.2713	4.3554
PF3D7_0200100.mrna1_1	PF3D7_0200100.mrna1_1;168	168	5.1239	7.743	4.735	4.135	2.1827	4.5807	4.3799	3.5148	3.0197	5.0618	4.7415	6.8507	5.3089	0	3.2434	5.0281	5.4067	2.8176	3.5336	4.7661	5.3391	3.8288	5.3241	2.4463	5.3995	4.4679	5.1293	4.4751	4.6479	4.7043	6.3528	3.9241	4.4509	5.0942	4.6736	3.0824	3.6982	5.3445	4.2517	6.4782	3.7463	4.8125	5.1481	5.7679	5.2032	5.1289	5.6041	4.5135	4.189	3.4423	5.3736	4.4012	4.2257	5.852	5.2483	5.254	5.1387	6.5286	5.0695	4.4931	5.1477	4.6247	4.0557	5.5931	3.4356	4.0063	2.9873	4.7409	3.3334	5.1449	4.6611	4.5577	6.2882	4.7544	5.2983	4.2464	6.3087	5.2724	5.1942	5.1014	4.2683	2.546	4.9026	4.8278
PF3D7_0200100.mrna1_1	PF3D7_0200100.mrna1_1;169	169	6.0993	7.0312	4.8807	5.2961	5.314	4.7965	5.4735	4.1367	3.6112	5.6781	5.431	9.019	4.2304	5.6753	3.2972	4.5072	5.6427	3.8369	6.3903	5.8056	5.5361	3.5423	5.3089	5.6525	5.1823	2.742	3.8053	4.7038	5.2604	6.414	5.5913	4.3937	3.5373	4.2472	5.2055	2.8758	5.3284	4.5862	5.4832	4.6177	4.0303	4.712	5.2873	5.1148	5.9572	6.1359	4.5173	5.3961	3.1027	4.8243	5.2257	4.3241	3.0444	5.5005	4.3161	5.1106	5.8716	5.8329	6.1815	5.0054	4.7782	5.8537	5.2675	5.5683	5.3827	4.7787	4.2449	5.1691	5.0579	5.2612	5.8592	5.1256	6.5555	5.7637	5.3621	5.3635	6.6989	4.3868	5.7787	3.8963	5.1346	4.5229	5.0553	5.6369
PF3D7_0200100.mrna1_1	PF3D7_0200100.mrna1_1;170	170	5.4796	4.5577	4.8304	5.0802	2.6713	4.2063	4.2157	4.5583	3.5311	5.6159	3.3147	7.135	4.8555	2.6064	4.0496	4.8104	4.4229	5.2559	2.5509	4.1546	5.1735	4.1787	3.3702	4.6639	4.9241	4.504	4.691	4.2304	4.3903	5.3484	4.4816	2.278	4.8364	5.4656	4.292	2.4621	4.111	4.073	4.9435	3.6904	4.1285	3.9809	4.9107	3.1763	4.852	4.8919	3.8826	4.6223	3.2765	3.9505	3.3923	4.9727	4.5747	5.0712	5.3834	3.5033	5.3284	4.14	5.7358	4.8258	3.9855	4.2713	5.8374	3.6159	4.4243	5.9196	4.5613	5.3526	4.5832	5.0067	3.9964	4.5059	4.6485	5.9572	5.565	4.6673	5.4016	6.1685	5.7793	4.4647	4.8875	2.0566	4.5223	5.9191
PF3D7_0200100.mrna1_1	PF3D7_0200100.mrna1_1;171	171	5.0391	6.0654	4.8146	4.7981	2.6938	5.0383	5.0785	4.4867	1.844	6.059	3.9828	7.6004	5.0461	3.4019	3.7104	4.862	5.4767	5.2694	3.9882	4.9968	4.2494	4.4607	4.4944	3.8176	4.6977	0.546	5	3.7115	4.9579	5.6499	5.7363	3.0461	5.4874	5.6834	4.7257	3.4803	5.0228	4.7996	5.3338	2.8972	4.9713	3.774	6.308	3.8176	3.7463	2.9449	4.5361	5.0277	4.4026	3.7126	4.7934	5.3262	5.1069	5.0041	4.2979	4.0391	5.2987	4.2913	4.7087	4.5656	5.4084	6.1886	6.3846	4.7159	3.8875	6.1847	3.4316	3.4289	5.0422	4.8885	4.6094	4.8319	3.7782	3.7431	5.2257	4.4283	5.8197	6.5022	5.0976	4.8379	5.1214	3.366	3.8084	4.6747
PF3D7_0200100.mrna1_1	PF3D7_0200100.mrna1_1;172	172	5.4751	5.7871	4.0993	5.0461	2.3813	5.0514	4.5632	4.7142	3.8115	5.8336	3.7104	7.1112	5.0845	4.6582	5.8975	5.3078	3.7856	3.6747	4.3477	4.4861	4.7882	4.2133	4.5141	5.5261	4.7981	2.9184	4.0721	4.757	4.5179	6.2771	5.2709	4.1731	5.0103	5.1591	4.6188	1.3505	4.3441	4.9079	5.432	3.9681	4.1739	3.7181	9.1093	5.3277	4.0241	3.9991	5.029	4.9745	4.4005	3.3827	5.2353	9.0899	5.6226	4.4995	4.2327	3.2357	5.0023	5.0112	5.1731	5.0622	4.7772	4.5613	8.2957	5.8061	5.2392	4.7623	4.9667	4.5904	4.8664	5.5726	3.06	5.1264	5.0045	4.0036	4.2832	5.2137	6.2715	6.8115	4.6605	4.4718	4.6882	2.278	5.1787	4.8654
PF3D7_0200100.mrna1_1	PF3D7_0200100.mrna1_1;184	184	7.6762	5.9519	7.7639	7.9346	5.3691	6.5868	7.8832	6.1008	4.8192	7.4114	6.9178	12.9857	8.3758	6.0038	6.6653	8.6743	7.2602	5.4575	7.535	7.2057	7.8589	11.4748	6.4291	5.435	8.6456	5.0755	5.9558	7.2074	7.2898	7.2039	11.6086	5.858	5.2407	8.9601	5.2529	5.7522	5.5945	5.8268	8.1618	4.903	7.0406	4.9519	6.5859	6.6964	7.6804	3.7908	6.3735	7.0592	4.06	5.1727	8.8991	6.2837	6.8584	10.0087	6.2007	3.3576	5.746	6.5083	5.6314	5.3023	6.7748	9.035	7.3104	7.5365	5.2472	9.1437	5.1743	5.4259	5.1169	6.0328	5.1477	5.9042	6.9643	5.2437	5.8587	6.8236	9.426	6.4543	7.1908	6.0477	9.6238	5.5558	5.503	5.7225
PF3D7_0200100.mrna1_1	PF3D7_0200100.mrna1_1;185	185	10.0181	6.0953	9.7249	12.6322	4.6848	7.1689	7.3582	8.6387	6.2483	9.4217	6.2254	11.5025	12.8792	4.4336	6.8138	7.21	8.9276	8.3008	8.6961	9.8557	10.0926	8.5907	7.779	8.0016	9.0281	6.8349	7.7247	7.3501	9.9978	10.2338	9.3687	8.1048	8.5312	9.5238	6.1882	8.1351	8.4578	9.7554	6.4687	4.9923	8.3015	4.5173	7.2775	8.2931	10.4819	8.0921	9.2725	6.1069	4.8253	7.6859	9.5145	7.7354	9.0059	12.5856	7.0219	8.0622	5.6253	7.2343	9.0455	4.85	6.3058	9.0665	11.766	9.2246	8.4198	6.5648	6.4606	7.6599	9.1211	6.6283	8.0024	5.8415	7.9651	8.5972	6.2985	6.29	8.6247	11.3738	8.9902	8.3133	7.753	7.0161	8.1846	8.8092
PF3D7_0200100.mrna1_1	PF3D7_0200100.mrna1_1;186	186	7.665	5.671	5.4182	7.4763	5.4326	6.3257	6.077	6.031	4.8197	7.3414	4.5753	9.7502	7.4949	4.441	5.8934	4.8841	6.5727	5.7916	6.4484	5.7436	9.1515	6.0444	5.1655	6.9976	6.5671	6.7769	5.5037	6.1589	6.3409	9.5405	7.346	4.3484	6.7397	6.6678	6.077	5.878	5.9059	4.9809	5.7679	5.3255	7.4679	5.3736	6.4229	6.7348	6.8941	4.8733	5.607	5.7225	4.5279	6.6238	7.402	6.5418	6.2976	7.3226	6.3891	5.9537	5.5075	6.0023	6.6841	5.6395	6.3804	7.3454	8.6322	8.1567	6.4846	5.963	5.4043	5.6337	5.8863	6.2683	6.3422	5.5777	6.3761	6.6226	5.7482	7.0867000000000004	7.925	6.6042	8.181	6.2632	6.5122	5.5925	6.3452	6.5962
PF3D7_0200100.mrna1_1	PF3D7_0200100.mrna1_1;187	187	6.6897	6.5375	5.6565	6.4318	5.3906	5.8562	5.1144	4.9298	5.889	7.0714	6.5506	9.0051	6.4403	4.85	6.2003	5.4182	6.0902	5.9146	6.6209	7.8537	7.7502	5.0475	4.9035	5.6436	5.9131	4.6988	5.8567	6.364	8.36	8.4559	6.273	5.6441	5.9205	5.7934	5.8792	5.218	6.544	5.4909	5.2422	5.0777	3.4046	3.6171	5.3778	5.3882	6.5209	8.2924	6.2778	6.5379	3.6439	7.2002	8.9606	6.1912	10.4332	6.3882	6.0179	7.4078	5.6147	5.4656	6.8347	6.2087	6.8386	6.7366	5.4229	6.9154	5.1942	11.8687	8.5266	6.8401	7.9101	6.595	8.151	5.8227	5.8753	5.5543	6.7816	6.855	7.2785	6.3544	6.6453	6.4398	11.654	9.1937	7.0132	6.7256
PF3D7_0200100.mrna1_1	PF3D7_0200100.mrna1_1;188	188	9.4358	4.9155	5.2902	6.9751	5.114	6.8765	6.751	6.0505	6.6914	9.7425	5.8809	7.4104	6.7773	4.2517	7.0864	5.8652	6.2236	6.9466	6.8547	9.2109	8.6486	6.3012	5.2273	7.6264	6.1663	4.7527	7.2089	6.0477	10.6984	8.794	6.3853	5.8222	7.157	6.7969	5.0303	6.0936	9.6867	6.2161	6.2869	5.51	5.8061	5.2731	4.5059	6.8654	9.0632	11.657	6.6541	6.7329	5.0904	8.3299	9.1093	5.7895	11.7694	6.6263	6.2613	10.4596	6.4448	5.8532	8.9057	7.5211	7.126	6.7534	6.6228	7.7712	6.3098	12.9209	10.8192	5.8112	7.4881	5.7642	10.8771	6.1445	5.6971	7.5962	7.4277	6.3349	6.9585	7.3764	7.1217	5.4915	11.9967	11.7817	6.794	6.8992000000000004
PF3D7_0200100.mrna1_1	PF3D7_0200100.mrna1_1;189	189	7.2338	5.7887	5.4571	6.1196	5.6848	6.2456	5.8829	4.9787	5.2384	7.2364	5.5289	4.7787	6.0367	4.691	5.1922	5.6525	5.8851	4.6299	6.3076	7.2745	7.2339	8.0968	5.5901	6.0757	6.34	5.3985	5.7666	5.1969	7.7158	7.7721	7.2077	5.5223	6.312	5.93	4.742	5.1152	4.6531	6.2908	6.261	4.9179	5.7222	5.7355	5.596	5.6206	6.6423	6.631	5.9006	5.8053	4.9593	6.6263	6.2139	5.9759	9.7549	5.5741	5.5336	6.1715	5.8622	5.2791	5.7629	5.6935	5.3427	6.0592	5.5975	5.1518	4.3716	10.7792	7.7397	5.4909	6.7308	5.43	7.9669	6.3783	5.7602	4.9686	5.7096	6.6058	6.4718	5.8853	6.3945	5.7214	10.1673	8.2653	6.1944	7.0796
PF3D7_0200100.mrna1_1	PF3D7_0200100.mrna1_1;190	190	6.1942	5.9625	5.3165	5.2227	5.4423	5.5163	4.7981	4.8914	3.7613	5.8255	5.4548	4.905	5.0501	3.1408	4.5601	4.8733	5.6932	4.3284	5.0531	7.0029	5.4899	5.0184	5.4621	5.3533	4.942	5.3063	1.4647	3.6679	6.7694	6.1721	5.4812	3.8885	6.8359	4.5934	5.8455	3.7908	5.3667	4.8914	5.8237	4.1152	4.5254	3.903	4.5229	5.0566	5.2055	4.9088	5.3331	5.7309	4.2928	6.1363	5.6993	5.2456	8.1191	6.5334	5.5865	5.0378	5.0492	6.1024	5.4931	5.4046	5.9397	5.875	5.0161	5.5413	5.6651	8.3135	6.0063	5.3459	6.5893	5.4293	6.5595	5.4624	6.1985	4.9021	4.7038	5.6331	6.0126	6.0367	6.1106	5.9023	7.3422	6.9267	5.7027	6.1695
PF3D7_0200100.mrna1_1	PF3D7_0200100.mrna1_1;191	191	6.1365	5.9129	5.4906	5.7118	5.565	5.1562	5.7618	5.0023	5.5573	6.1373	6.348	5.3802	5.6513	3.6135	5.4273	5.0708	4.8043	4.6035	4.9495	6.1534	6.6129	5.0522	4.2211	5.1453	4.9537	5.3241	2.0635	4.295	6.5357	6.4063	5.4033	5.0505	5.7903	5.5323	6.2269	3.6229	5.6334	7.1488	5.1542	4.6899	4.6814	5.4026	4.6993	5.0361	4.5625	4.5154	5.5647	8.3581	5.3889	4.5904	6.398	5.2787	6.9944	6.0301	5.1514	4.942	5.2342	5.7107	4.9896	3.6088	5.8227	6.002	5.0993	5.8048	5.5531	6.7548	5.0509	5.6038	6.5303	5.5993	5.7015	4.7761	4.7751	4.6837	5.0798	6.8	5.861	5.0609	5.8354	5.1396	6.2791	5.7469	5.5625	6.1247
PF3D7_0200100.mrna1_1	PF3D7_0200100.mrna1_1;192	192	5.9126	5.6982	5.8972	5.4205	5.7653	5.4232	5.7054	4.0917	4.3583	6.3651	4.3861	4.7093	5.4854	4.8309	4.8634	6.2106	5.5862	5.2153	3.6871	6.4016	6.3944	5.585	4.6639	6.2067	5.694	5.0352	5.1408	6.2898	7.3462	6.5	5.6882	5.2498	5.9406	5.5898	6.4308	2.6713	5.2876	6.2625	5.9718	4.9126	5.1181	3.774	5.7079	5.6488	5.5401	5.1922	5.8637	6.3556	5.1069	5.0985	5.496	5.6372	6.4119	6.4363	5.4219	4.8982	5.3957	6.144	6.0553	3.9505	5.1651	5.4944	6.327	3.7398	4.5874	7.6616	4.9923	5.0531	7.0325	5.8689	6.2948	5.5245	5.7452	5.6639	4.8919	6.6873	5.8427	4.9269	4.9732	6.0509	6.1451	6.0877	5.5913	7.4002
PF3D7_0200100.mrna1_1	PF3D7_0200100.mrna1_1;193	193	6.2042	5.2828	4.8875	5.5984	5.4263	4.9425	4.5759	4.1843	5.0483	5.3847	4.0479	5.3632	5.2761	4.9406	4.5692	4.0206	5.4002	5.4128	4.8435	6.8903	6.58	5.4419	5.61	5.6988	4.9995	6.6152	2.6182	5.6665	6.3136	5.9805	5.1823	3.5373	6.2563	4.9625	6.6085	4.7208	5.2935	6.4157	6.0507	5.1699	4.2449	4.1731	5.7824	5.1383	4.8354	4.0695	5.9427	5.6954	4.8374	4.4067	5.1767	5.6035	4.6633	5.5457	4.9146	4.6159	5.7866	5.7068	4.5447	4.6525	6.4949	5.7463	5.3448	5.0479	5.2422	8.0147	5.5546	7.0729	6.1369	5.4986	5.9376	5.0237	5.7939	5.9642	5.5844	6.1701	6.0002	5.3649	5.9896	6.1357	6.4294	4.3434	5.7719	6.5526
PF3D7_0200100.mrna1_1	PF3D7_0200100.mrna1_1;194	194	5.5276	5.4195	5.76	4.1827	5.5454	5.3978	5.4883	3.0303	3.7772	4.8866	5.3583	6.0431	4.6159	3.9001	5.7244	5.2884	5.5151	3.1522	3.9782	5.5475	6.1328	5.1073	4.546	6.7252	5.8316	5.7887	2.275	5.0938	6.7765	5.8689	6.2668	4.814	6.0843	5.3583	6.7617	3.5373	4.5987	5.6135	5.367	4.8525	4.5632	3.7257	4.327	5.1875	4.8089	5.0887	5.8547	4.9155	2.568	5.3205	5.4893	5.5714	1.111	5.7192	5.1363	3.8777	4.6311	4.7908	5.712	5.3916	6.0045	5.5686	5.9172	5.6011	5.266	5.8311	5.1301	4.8253	7.0992	5.3423	4.9593	4.9658	5.9418	5.7506	5.3118	6.1346	6.5948	5.288	5.9807	5.225	5.2687	5.1867	5.8352	6.213
PF3D7_0200100.mrna1_1	PF3D7_0200100.mrna1_1;195	195	5.2126	5.5329	6.0268	5.2608	4.3248	4.5662	5.4346	4.4416	4.5632	5.4689	5.0461	4.5173	5.5487	5.1043	4.2898	5.4185	5.7068	3.839	4.5097	6.157	7.5187	5.0126	5.0264	6.5287	5.5744	6.3563	4.4316	5.1791	6.2525	5.3012	5.9435	4.1938	5.3947	6.0787	5.1538	4.0557	4.225	5.4182	5.7493	4.9505	4.6135	4.9131	4.565	4.841	4.8435	4.6616	5.5125	4.6982	5.1542	4.749	4.7065	4.9059	4.9122	6.2472	4.9477	5.2787	4.4316	6.3098	5.5379	5.4326	6.8197	6.6128	6.1089	5.9381	5.9098	5.7576	4.1906	5.4343	6.8058	5.0583	3.5336	5.6574	6.0063	5.9869	4.9388	6.1623	6.4917	5.1957	5.761	6.1398	4.5484	7.0951	5.6582	7.0147
PF3D7_0200100.mrna1_1	PF3D7_0200100.mrna1_1;196	196	6.4603	5.2012	5.4709	5.5466	5.1493	4.7981	5.2269	4.861	3.3434	6.0485	5.1574	4.9773	4.6949	4.4963	4.7306	5.0312	5.4336	3.4046	4.4906	5.4679	5.7957	6.4803	5.4705	4.4666	5.675	5.6548	4.3045	5.0921	6.3131	4.4854	4.6588	4.5814	6.3726	5.6082	4.9093	3.2403	4.9435	5.1839	5.0197	4.6404	5.7921	4.3889	5.4283	5.7546	5.5207	5.6153	5.7268	5.1202	5.1371	5.0717	4.7666	5.4983	4.6611	5.3096	5.5122	4.1731	5.0453	5.076	5.6778	4.6206	5.9505	5.9081	4.7371	5.3681	4.9782	6.0762	5.4429	5.4416	7.131	5.5904	4.9777	5.0201	4.9425	4.6294	6.0693	6.4998	6.4684	5.5835	6.1851	5.2242	5.4709	4.4861	5.2311	6.4283
PF3D7_0200100.mrna1_1	PF3D7_0200100.mrna1_1;197	197	6.3226	6.1703	5.5814	6.3915	5.0461	5.2746	4.9011	4.373	5.3416	6.0389	5.4793	4.9959	5.2067	5.4489	4.1035	5.6865	6.0768	4.742	5.2987	7.0097	6.3134	5.8148	4.859	5.942	4.9026	4.6554	4.6611	5.017	6.9634	5.8726	6.5072	5.1779	5.9234	4.9112	5.2168	5.464	4.1119	6.1142	5.6418	4.8094	3.1715	4.235	5.3579	5.1635	5.55	5.6352	5.8819	7.967	5.8909	4.9551	5.6053	5.6619	0.903	5.9298	5.2525	4.7306	6.1204	5.9026	5.9921	4.4925	6.098	6.8398	5.8557	5.3423	4.5503	5.0466	4.497	5.4845	7.5166	5.0067	4.9274	6.4727	5.7109	5.4712	5.2517	6.3682	6.2257	4.2418	7.2467	4.4296	4.3868	4.5065	6.7237	6.8197
PF3D7_0200100.mrna1_1	PF3D7_0200100.mrna1_1;198	198	6.1146	5.432	5.431	6.7286	5.3716	5.0904	4.7495	5.4466	4.2304	6.2155	5.7336	5.5163	4.5292	4.2547	5.029	5.5895	5.673	3.3118	6.0531	6.6199	6.242	5.8892	6.7749	6.1223	5.0626	4.1489	4.3118	4.6317	6.5604	5.797	6.8272	5.4764	5.8076	5.9274	5.6291	3.1683	5.4816	5.1081	5.9033	4.9165	5.5367	5.3597	5.9748	6.6465	5.4857	5.1675	5.6957	4.7485	5.8812	4.9855	5.7398	5.9432	3.3262	5.7986	3.7214	3.9505	4.6707	5.9305	5.7714	3.6949	5.7145	6.2432	6.0542	5.3349	5.5103	5.7514	4.8374	5.6126	6.6954	4.8929	5.2589	5.8176	5.4851	5.5333	5.8652	6.2325	6.0841	6.2436	6.7684	5.4607	5.144	5.434	6.1829	6.7206
PF3D7_0200100.mrna1_1	PF3D7_0200100.mrna1_1;199	199	7.2406	5.1169	4.9773	5.6106	4.852	4.8278	4.1667	5.0233	3.7015	6.716	5.1252	5.2373	5.6334	4.3792	5.2758	4.9284	4.2388	4.1795	4.5267	6.9022	6.0496	5.6571	5.0457	5.5204	4.5759	5.0921	4.4594	4.1035	6.9158	6.4614	6.7605	4.5002	5.9745	5.4306	4.6023	3.9991	5.3646	6.6259	5.6693	5.1114	4.314	4.225	5.7962	6.6673	5.1635	4.887	4.5053	5.517	5.4683	3.4005	5.2566	6.0546	4.7015	6.083	4.9491	4.3154	4.8977	6.4803	5.8726	5.4026	6.0139	6.31	5.6865	5.254	4.917	5.4141	5.0152	5.2199	6.9615	5.6044	4.673	5.8699	5.7282	5.5258	6.2675	6.0603	6.6576	5.3363	6.6702	5.3899	4.9773	5.9016	5.5518	6.4824
PF3D7_0200100.mrna1_1	PF3D7_0200100.mrna1_1;200	200	6.2397	5.1823	5.5011	6.5094	5.5248	5.9658	5.5783	2.6826	5.1081	6.5209	6.1256	5.8176	5.2456	4.7897	4.7618	5.1595	5.4617000000000004	4.5723	5.7304	6.5259	6.8113	5.1902	4.7388	5.669	5.496	5.8851	3.9699	5.3038	6.8902	6.2681	6.4853	3.861	6.3464	5.5738	5.1342	4.4828	5.9364	5.4033	5.998	5.1276	7.2144	3.7225	5.3861	5.7514	3.4436	5.2392	5.4696	5.5656	5.6565	5.4529	5.9593	4.9644	4.6076	6.5966	5.5354	5.5248	5.4819	6.7256	5.9889	5.0023	6.6556	6.0498	5.717	5.0657	5.5002	4.2373	5.144	5.8395	6.532	5.0457	4.7301	6.0496	4.9905	5.5339	6.1361	6.0529	6.5005	5.3988	6.5595	5.4366	4.4148	4.5103	5.7428	6.8853
PF3D7_0200100.mrna1_1	PF3D7_0200100.mrna1_1;201	201	6.7838	5.6921	4.8445	4.8197	4.9303	5.5239	5.5546	5.3802	4.3198	5.625	5.7772	4.9373	5.23	4.04	6.0387	5.7753	5.7287	2.7803	5.7983	6.9235	6.4338	6.3003	4.3462	6.1144	5.6238	4.272	4.5595	4.4653	6.7896	5.2935	5.8153	3.6565	6.4155	5.7962	5.3635	5.0514	5.155	5.696	5.0488	4.354	4.98	5.1595	5.6182	5.9544	4.7208	5.5686	5.6508	5.4656	4.756	5.7334	4.7203	5.2813	4.3743	6.1171	4.9059	5.3341	2.858	5.3646	5.076	5.5625	6.4232	5.9526	4.1675	4.6467	4.4087	4.7474	5.6781	5.6834	6.8818	5.5549	4.4621	4.7955	5.5904	5.6058	6.4153	6.3226	6.9514	6.9092	6.6947	5.5783	4.7087	2.6253	6.1729	6.5586
PF3D7_0200100.mrna1_1	PF3D7_0200100.mrna1_1;202	202	6.1268	6.0117	5.2895	6.1936	5.6058	5.1206	4.765	4.5892	4.8395	6.5866	5.904	4.6993	5.572	3.5801	4.3597	5.6642	6.3107	5.0374	5.4376	7.3703	6.0598	6.243	6.4406	6.2166	5.04	5.2157	4.7634	5.4289	6.8292	5.9326	6.4845	4.5148	6.3363	5.3402	4.7661	4.3834	4.765	5.6384	5.3999	5.3262	4.9514	3.8669	4.5692	5.8934	5.3802	6.0067	6.5062	5.9565	4.1069	5.3085	6.2014	6.128	2.263	6.2672	5.3799	5.353	4.8904	6.3374	5.6921	5.0755	6.9409	6.6771	4.8694	5.1779	5.6056	4.7592	5.0626	5.4848	7.3513	5.6554	5.696	5.1647	6.1258	4.9722	5.565	4.8104	6.6882	7.1606	6.9024	10.4947	5.1934	5.2906	6.7007	6.8857
PF3D7_0200100.mrna1_1	PF3D7_0200100.mrna1_1;203	203	6.6207	5.9568	5.7298	6.3372	5.4107	6.0299	5.2596	5.5862	4.8395	6.3491	4.9083	5.7353	6.1953	5.3649	5.5176	5.6288	5.2311	4.5999	5.8417	7.2191	6.5412	6.4471	4.9212	5.2114	4.9373	4.8644	5.406	3.7687	7.5494	6.6397	6.8575	4.5429	5.5075	5.861	5.7068	4.6276	4.7592	5.6453	5.6188	5.1827	4.7415	4.4005	4.9064	5.8482	5.1675	4.8314	5.8517	5.2931	5.5072	5.1371	5.9628	5.2713	3.0444	6.1404	5.0548	5.5248	4.3923	5.9526	5.4979	6.0611	6.2373	6.2077	5.2468	5.4046	4.9054	5.0674	4.7991	5.2219	7.2882	5.5928	4.6456	6.0587	5.554	4.9326	6.6648	6.1922	6.8975	6.6858	6.3712	6.2858	5.2873	5.5677	6.0058	7.35
PF3D7_0200100.mrna1_1	PF3D7_0200100.mrna1_1;204	204	5.8605	5.3334	5.3674	5.9074	5.4356	5.3558	5.0913	4.8379	4.7142	6.6321	6.9478	1.7485	5.3625	5.0193	4.8084	5.033	5.5242000000000004	4.1699	4.9312	7.0935	6.074	5.7527	5.4548	5.5937	5.8377	4.1185	3.9126	5.7578	6.9515	6.267	6.8022	3.9411	6.0873	5.7679	5.0997	5.3031	5.5635	4.565	6.5261	4.0099	5.4663	4.8826	4.9303	5.9903	5.9479	4.6264	6.1233	5.6427	5.3107	5.6311	5.7509	5.7876	3.8207	6.0551	5.0704	3.8217	5.7944	5.6679	5.6061	6.3386	5.5524	6.4987	5.1313	4.9307	5.4581	5.3491	5.5625	5.8032	6.9588	4.8997	4.5534	5.9437	5.8169	4.9946	6.8914	5.8912	6.4124	5.2087	6.8129	6.3295	5.0018	4.0695	5.6369	6.3988
PF3D7_0200100.mrna1_1	PF3D7_0200100.mrna1_1;205	205	7.294	5.5438	5.2675	6.3667	4.0764	5.3416	5.1305	4.5373	4.3441	7.019	5.6453	5.2487	5.5129	3.1227	5.6582	5.7312	4.218	4.6011	5.5546	6.89	6.6915	5.9986	5.5616	5.0117	5.2192	4.9607	4.0807	5.3338	6.9471	5.8985	6.201	4.8575	6.2504	4.0798	5.3125	5.0896	4.144	6.2327	5.8567	5.3754	5.0224	3.8807	4.7787	5.7412	5.2854	5.5379	5.1522	5.9584	6.2413	3.6781	5.3473	6.0363	2.86	5.7112	5.7469	5.228	4.7666	4.9537	4.9928	5.1243	6.5563	6.2373	4.3681	4.3667	3.2957	5.2483	4.7458	5.1404	6.6146	5.073	4.8435	6.1031	5.4097	4.2854	5.8977	6.0168	6.3368	5.9812	6.9149	5.4604	4.3792	4.7861	5.8667	6.4237
PF3D7_0200100.mrna1_1	PF3D7_0200100.mrna1_1;206	206	6.1819	6.0853	5.5804	5.2384	3.6017	5.6896	4.9973	5.3999	4.6747	6.7462	5.7858	5.7653	5.4022	3.7506	5.1867	5.1655	4.9995	4.9112	5.1485	6.6882	5.7035	6.3076	4.153	5.5494	4.8659	4.8743	3.4114	5.332	6.9207	5.4128	6.1837	4.6605	6.1241	5.4548	5.4067	4.3111	5.1276	5.2036	5.2032	4.8629	4.9561	5.1659	5.8184	5.1791	4.7724	3.903	6.0038	5.6124	5.4303	4.0883	6.0332	5.4416	4.723	5.7493	4.5267	3.8748	5.5969	4.8792	5.0985	6.3316	6.1621	6.2085	5.6182	5.7495	4.5753	4.1795	5.213	5.6539	6.36	5.6056	6.0579	4.4944	5.5021	4.7876	6.5546	6.1681	6.0942	6.06	6.0911	5.0081	5.8022	4.9369	5.9614	7.1147
PF3D7_0200100.mrna1_1	PF3D7_0200100.mrna1_1;207	207	7.0371	6.0923	4.7301	5.4216	4.8006	5.8354	4.8733	4.0626	2.9653	6.2038	5.0264	4.85	5.8736	3.1667	5.6264	4.7996	4.6656	4.1522	4.669	6.0674	5.319	4.3597	4.5423	5.1775	4.5705	3.5135	2.9542	5.3505	7.8944	5.7621	6.4902	3.0161	5.6229	5.6094	3.846	2.8237	5.0374	5.7361	6.0453	5.5245	3.5957	3.3391	4.1985	4.354	5.915	4.7306	6.7346	5.4874	4.6159	4.7268	5.6103	5.5957	4.6334	7.0999	5.5607	4.1135	5.0704	6.1299	5.9413	7.7484	6.031	6.1625	5.5129	3.9991	4.9001	4.7137	5.3241	5.3618	8.2528	5.5342	6.6933	4.9383	4.9435	5.1322	7.2429	5.6707	6.4911	6.4114	6.152	5.5674	5.8288	5.1882	4.797	7.4474
PF3D7_0200100.mrna1_1	PF3D7_0200100.mrna1_1;208	208	7.6589	5.5229	5.3416	5.6545	3.7918	5.942	4.5577	3.3688	3.851	7.3668	5.9928	6.1069	4.9718	3.2203	5.5804	5.7452	5.4449	7.1615	4.6854	5.4135	6.0611	4.7876	5.1906	3.8689	8.2284	3.669	5.1518	5.4243	4.7814	5.4947	7.6367	2.0321	2.4751	8.3575	5.2441	5.2687	3.3363	4.1424	6.572	6.1412	5.6747	5.9105	4.6047	5.5097	6.0885	5.3445	7.1239	7.5541	5.054	4.5354	7.0026	5.5204	4.7142	7.2496	4.292	5.1611	6.3221	5.7339	6.3349	10.9051	4.5969	6.5841	8.4632	2.7159	5.6476	5.5329	5.1659	6.7869	3.7004	4.3519	4.5789	7.9339	5.0652	6.7829	10.4812	4.554	7.046	7.9025	5.114	5.5665	6.7953	4.5916	6.8156	5.779
PF3D7_0200100.mrna1_1	PF3D7_0200100.mrna1_1;209	209	5.9738	5.7724	4.6899	6.1398	4.9782	7.6188	4.975	5.3245	6.8727	4.6363	5.4902	7.159	5.4152	4.295	8.0867	5.8204	4.6775	4.0678	4.6363	5.2653	5.5795	4.5192	3.2735	6.3329	6.4491	2.7268	5.8248	4.8822	4.7798	5.4679	6.071	0.0841	5.9586	7.6653	5.0913	6.3909	5.0626	3.3477	4.8058	6.1485	5.0157	5.6814	3.7856	6.438	5.3523	5.7186	3.5765	5.3558	4.5416	4.9317	5.2288	5.0259	4.2479	5.2227	5.6784	5.8258	5.7584	5.6516	6.6639	6.6824	5.1052	6.5129	6.272	3.8032	5.2315	5.9761	3.5595	5.5957	5.8866	5.7968	5.3416	5.5708	5.926	6.6872	5.9064	4.5656	7.9941	6.691	5.9732	5.3118	6.9759	3.847	4.5435	5.9692
PF3D7_0200100.mrna1_1	PF3D7_0200100.mrna1_1;210	210	5.5555	7.5735	4.1473	5.463	4.6938	7.5571	5.0237	3.4568	4.0704	4.6741	5.3882	6.6238	4.5392	0.2388	8.5389	5.0592	5.3205	3.3716	3.4983	4.6398	6.1999	5.6938	4.6513	6.6845	5.3519	4.5046	5.4851	4.8425	6.3665	5.6005	6.5264	3.4182	5.6493	5.7068	4.9819	6.1524	4.557	5.9124	4.9303	6.4661	4.7793	8.0653	5.5329	6.5544	3.4893	4.2196	4.1102	7.0166	4.4436	5.2052	5.6326	5.1194	4.0968	4.5198	5.2713	3.6971	5.487	5.7618	6.3616	4.5078	5.9107	5.6673	6.0738	4.3241	5.3252	7.9405	5.7921	4.5711	3.6053	5.0522	4.5323	5.1114	4.8329	6.1324	5.2898	5.2145	6.4655	5.5261	5.228	5.3951	7.5376	6.1643	4.4588	3.4515
PF3D7_0200100.mrna1_1	PF3D7_0200100.mrna1_1;211	211	7.7173	5.3579	4.4423	5.4653	2.9523	7.6025	5.5308	3.7793	3.6088	8.0028	6.6193	8.51	5.6693	3.846	7.8653	4.4673	5.2513	3.3951	4.784	5.9103	5.0483	4.6536	5.3183	5.5046	5.7897	5.4754	6.0184	4.585	6.6861	5.9514	7.1502	3.557	5.4026	5.8472	4.7479	5.6996	5.966	5.5423	4.6724	6.2922	5.5883	5.6267	5.5435	6.335	6.2837	6.6482	5.441	5.3611	3.4893	5.4555	5.7939	5.6685	9.4184	5.3494	5.3537	5.1235	5.605	6.0405	7.0122	8.0649	6.7342	6.7403	8.2956	5.2254	5.1189	7.5722	5.4046	6.3815	5.0925	5.1202	4.8753	5.4296	6.2784	6.9684	9.5364	7.58	7.2966	8.1163	5.8309	5.1595	7.1444	6.0811	6.574	4.7142
PF3D7_0200100.mrna1_1	PF3D7_0200100.mrna1_1;212	212	6.9286	5.6456	5.3001	5.8074	4.2839	6.839	5.3012	4.4195	4.6741	6.594	6.1572	9.4737	6.1526	3.7719	7.3871	5.2338	5.0023	4.9355	4.1293	6.2615	5.0444	6.0577	8.5851	6.1196	6.3551	4.0968	6.1208	5.0259	6.308	7.2192	6.1906	8.1816	5.1691	5.8664	4.855	6.0535	3.645	5.61	5.6687	4.7447	4.3799	4.5466	4.5862	5.3635	7.2514	4.8875	5.3205	5.2731	4.5765	11.5443	6.9951	5.5151	7.6146	5.433	5.2106	4.5951	5.6261	5.3169	6.9093	8.0463	5.7493	8.2956	7.4659	7.1983	6.1033	7.5055	5.7827	5.7996	5.9329	4.7377	3.7409	5.2983	4.9312	6.8425	8.4915	6.0909	8.0419	6.7566	7.4372	6.6985	6.5917	4.546	6.5168	5.757
PF3D7_0200100.mrna1_1	PF3D7_0200100.mrna1_1;213	213	6.0685	5.0892	5.0535	5.246	3.8943	5.7479	4.8309	4.6656	3.925	5.3459	3.9088	5.6285	4.8841	3.7581	5.3944	5.2149	5.6901	3.281	4.5589	3.9505	4.7876	4.8714	5.017	5.464	4.7996	3.0892	5.5395	4.211	5.8253	4.7393	6.1859	3.904	5.1313	5.3743	5.2517	6.6762	4.3413	4.7655	5.5937	3.541	4.6317	4.2396	4.5342	5.2754	5.2434	4.942	4.2928	4.8171	4.2456	7.5708	4.6893	5.7522	7.1577	5.7167	4.2563	4.95	6.3154	4.3205	6.5083	6.3132	5.1993	6.2205	6.3816	7.0526	5.3547	6.606	5.0777	4.9718	3.9672	4.8324	3.079	5.2705	3.9579	6.6535	7.0717	5.5723	6.6021	4.7687	6.4648	6.2957	6.0682	3.0721	4.1043	5.2028
PF3D7_0200100.mrna1_1	PF3D7_0200100.mrna1_1;214	214	6.708	4.9122	6.1416	5.6721	5.8331	5.0717	5.6404	4.7934	7.9942	5.7777	6.4107	6.2992	5.6496	4.9741	4.4581	5.7525	4.8689	3.5298	3.991	6.6382	5.5267	4.7761	5.849	4.6932	5.153	4.5348	5.3951	4.4296	6.4403	5.4232	5.7109	4.8032	5.855	5.8442	5.7363	5.5135	2.9598	6.6045	5.0356	5.4182	4.6679	10.9872	5.2075	5.3981	6.3429	4.6616	5.2032	5.9614	4.7181	5.7745	5.2596	5.5463	5.3295	5.8679	5.7774	4.9481	6.6666	5.0255	6.1807	5.7085	5.4406	6.2559	5.1711	5.7306	4.9284	6.3507	4.8909	5.5705	6.4637	5.2649	4.2001	6.0411	5.7871	5.4935	6.3738	6.102	6.0639	5.7978	6.0319	5.1235	6.068	5.1981	5.3183	6.393
PF3D7_0200100.mrna1_1	PF3D7_0200100.mrna1_1;215	215	7.9603	6.8415	6.1741	5.7002	6.8841	4.6404	5.4195	5.7137	8.9452	6.9824	6.5392	6.3766	5.4867	6.4371	4.7225	6.0266	5.8716	4.5323	3.9486	6.6662	8.4277	5.9993	6.4121	6.3388	5.8777	5.7874	3.9155	5.047	6.5354	9.2157	5.7758	6.2418	6.0875	7.1323	5.0917	4.8743	3.4489	7.3501	5.1022	4.5969	4.8181	4.6404	4.995	6.3306	7.053	5.1189	7.9508	5.7973	5.6596	5.9916	6.1747	5.5364	5.5835	6.1926	6.0481	5.7884	8.3291	4.7866	6.8931	6.7359	5.1934	7.0217	6.2159	5.479	5.4883	6.5157	4.2479	5.522	8.178	5.7858	5.2754	8.2878	6.1062	5.9665	7.4328	6.5226	6.3731	5.6372	5.9045	5.8773	6.0177	4.5342	5.7436	7.5953
PF3D7_0200100.mrna1_1	PF3D7_0200100.mrna1_1;216	216	9.5804	5.4168	5.8422	6.6391	8.2495	7.0199	6.973	6.2891	10.4929	9.2764	8.1467	10.5622	5.1655	7.8392	5.742	8.3621	5.9329	5.1272	5.6974	7.424	9.7508	8.1136	6.3997	6.3156	7.1449	6.0721	8.472	5.1056	7.6617	8.5947	9.119	7.0391	6.2342	6.9056	6.4624	7.9373	5.0126	10.6043	6.2685	5.6103	5.9016	4.8395	6.2519	6.9507	9.1825	6.8955	8.8591	5.5426	6.463	8.4338	6.9879	5.4446	7.6225	7.9556	8.522	6.6036	11.7847	4.4983	8.5605	9.1406	6.1587	6.823	7.283	6.1483	6.5723	6.9004	5.4699	5.5264	10.4421	7.828	6.9291	10.8165	5.0215	7.5731	9.8576	6.04	7.7891	7.0799	7.5916	6.4702	6.6013	6.0527	4.9551	10.1282
PF3D7_0200100.mrna1_1	PF3D7_0200100.mrna1_1;217	217	9.8596	6.5371	7.7848	6.5018	10.2726	6.0146	7.7225	6.559	11.2321	10.2333	8.1475	10.2768	7.1315	9.8627	5.9841	7.7033	7.042	6.73	5.6704	6.9243	8.4988	8.9592	6.7357	6.6571	7.493	5.8527	7.9627	5.6896	7.2616	7.6053	8.7979	6.6171	6.6938	7.6564	5.935	7.6452	6.4353	11.2956	6.9247	6.9852	6.0009	5.7244	6.8517	7.1983	8.4849	7.6329	10.0421	7.4123	7.3142	8.8048	7.3148	7.7511	7.6363	7.3927	7.8011	6.7411	11.5072	5.9914	8.4839	9.9599	6.5609	7.6331	8.047	7.3365	6.8878	7.9608	6.7297	6.1359	10.2295	7.392	7.2657	11.1682	6.9765	7.5122	10.5845	6.723	7.3665	7.9928	7.4836	7.1979	6.6753	6.9667	7.0094	10.1319
PF3D7_0200100.mrna1_1	PF3D7_0200100.mrna1_1;218	218	8.5707	5.889	9.7379	6.8642	10.2798	9.1619	6.5889	6.2858	11.3196	9.071	9.9724	10.0975	6.4278	9.7314	8.9871	9.0708	6.742	5.8495	4.4692	7.3384	11.3594	9.8102	8.6901	9.4759	7.0681	3.9165	8.2757	4.9472	7.4939	10.2698	9.9345	8.7337	9.1492	7.1252	4.8948	8.0312	5.8672	12.1849	8.8025	7.8383	6.5718	5.1123	6.7031	7.0239	7.2434	7.529	11.7546	8.5079	9.1918	10.2482	8.1159	6.6404	9.5794	8.6387	9.2099	6.745	12.4816	6.5419	8.9548	7.7501	6.3809	7.0761	7.1055	6.8149	6.9068	8.3819	5.5254	5.9196	10.7207	8.9187	6.9579	11.8252	7.4749	8.0853	8.8682	7.4168	8.3274	7.3933	8.1517	7.3779	7.6584	6.0217	8.5577	10.2939
PF3D7_0200100.mrna1_1	PF3D7_0200100.mrna1_1;219	219	9.07	7.1425	11.5412	6.2709	10.4747	8.4262	6.7565	6.6327	9.7201	9.1501	9.119	8.1766	6.883	9.6027	8.7232	8.5578	6.4224	4.6135	6.1928	7.3208	14.1716	9.3113	8.5256	12.975	6.5267	5.2184	6.4459	5.5144	6.6855	14.0892	9.8361	8.4227	12.3078	6.3971	5.888	7.1833	6.1152	10.5915	6.094	7.6564	9.0799	4.3334	6.8963	6.8465	8.0421	6.6119	10.0891	6.0834	8.8882	11.5534	7.6347	7.9143	9.6615	8.0754	9.2331	6.6248	11.7163	5.1675	8.2543	7.546	5.9124	6.4943	7.1331	7.747	7.8338	8.351	5.2024	9.8338	10.2437	9.0097	7.1307	10.8815	6.9391	8.1729	8.1982	6.1833	8.5127	7.1322	8.0578	8.1598	7.2841	6.0424	9.823	9.3852
PF3D7_0200100.mrna1_1	PF3D7_0200100.mrna1_1;220	220	7.5361	5.7544	6.6041	7.2355	9.9914	9.0022	7.9531	9.26	9.9798	8.1742	9.5257	8.3217	7.5304	9.4724	8.7555	8.6168	9.5206	5.5264	4.1906	9.3013	11.2144	9.1079	8.4255	11.4812	6.7751	4.26	6.759	5.246	9.4286	11.3377	9.7764	8.1103	11.4151	7.329	5.246	7.1022	5.4634	11.0227	5.6921	7.7137	6.9527	4.8953	8.0145	5.3743	6.5975	6.3397	10.1304	6.5396	8.7266	10.35	7.8365	7.785	9.3105	8.7355	8.7643	5.7957	11.6379	5.963	8.2163	6.0997	6.6257	7.3332	6.7724	6.8005	6.5152	8.3737	5.8452	5.8841	9.0485	8.6158	6.076	10.7348	7.7177	7.5941	7.4645	5.8853	7.8072	6.9744	7.0607	8.0567	7.2516	5.4709	6.9997	7.7749
PF3D7_0200100.mrna1_1	PF3D7_0200100.mrna1_1;221	221	8.4517	6.712	9.7986	6.3313	9.583	6.7828	8.4975	9.333	9.2692	8.7386	10.3787	8.3568	6.1532	8.8542	6.501	9.4637	9.8152	7.6906	6.2269	11.1726	8.2067	8.7052	9.4163	13.2029	9.04	6.3763	7.0527	6.3954	11.2894	7.3844	9.9315	9.4756	13.1988	10.1284	5.2634	7.694	7.5624	10.9883	7.5615	5.0352	6.9993	4.6741	10.428	7.5868	6.7731	8.9255	10.4521	7.5638	9.2114	11.6459	7.7993	10.1658	10.0507	6.484	8.5482	5.2694	11.4413	5.7565	9.616	4.3198	7.7932	7.8701	6.9283	6.9914	8.612	5.8545	6.0853	5.302	10.1281	8.379	7.3401	10.4252	7.7485	7.2723	6.2219	7.8509	8.1258	7.524	7.3435	8.7127	5.5641	7.2054	6.0005	9.3441
PF3D7_0200100.mrna1_1	PF3D7_0200100.mrna1_1;222	222	11.8939	6.4029	7.0405	6.1483	4.4168	8.788	7.6662	9.332	4.8268	12.0735	9.47	8.6287	5.5919	4.7164	9.1191	6.0385	9.6262	6.1231	6.2746	9.8991	10.1982	9.4279	9.1632	12.3091	5.0904	5.5419	4.9542	6.7667	9.8011	8.9982	9.7925	9.2893	12.0962	5.5484	5.4851	6.398	6.7381	6.4609	7.1299	5.1882	5.1922	3.9383	5.7549	6.1112	10.5556	5.5236	6.946	6.5301	6.0221	8.4986	7.8726	5.3611	5.8691	7.1589	9.0823	6.339	9.2862	6.0811	5.846	9.665	5.0197	6.3478	6.3537	6.1579	6.1114	5.0807	6.1071	6.5094	9.6723	8.4648	5.2544	7.8102	6.9339	5.0548	8.6421	6.0734	8.2229	6.8763	6.6996	6.6235	5.9336	6.78	6.801	8.9319
PF3D7_0200100.mrna1_1	PF3D7_0200100.mrna1_1;223	223	5.6165	6.0566	7.8494	5.3262	5.6343	5.2415	5.191	6.6375	3.9495	5.522	5.3985	5.3933	5.4172	3.6334	4.8197	4.9284	6.5306	3.8914	5.251	8.1921	5.9715	5.4439	5.3723	12.2556	4.8166	5.1123	5.3586	4.841	8.7059	6.5824	6.9981	3.5097	11.7077	5.1803	5.79	5.689	6.0435	6.0841	5.7466	3.2675	4.5404	4.3176	5.3607	3.5198	5.0308	3.8709	5.8273	5.7777	4.6887	6.0753	6.9218	5.8271	4.2265	6.0531	5.1719	4.2063	5.7024	5.8892	5.4725	5.1942	4.2149	6.3782	12.2443	5.7816	5.8975	5.1276	4.8948	4.8495	4.7301	6.3509	4.4989	5.4202	7.0554	5.6017	6.1375	5.0233	7.0912	11.5518	6.2828	6.8506	5.852	6.0577	5.3187	5.2968
PF3D7_0200100.mrna1_1	PF3D7_0200100.mrna1_1;224	224	6.2563	5.7164	6.5977	6.2985	3.5886	5.4155	7.1498	6.6979	3.272	6.9106	4.7076	7.0229	6.0505	2.0531	5.732	6.4637	7.4955	6.2038	5.7255	10.579	5.4835	6.5794	5.844	14.3489	5.6985	5.4289	6.8018	6.4136	10.6601	6.8862	7.7662	5.2365	13.7798	6.0485	5.2642	8.2008	6.9577	6.2143	6.7245	5.8824	5.7608	4.9639	5.7568	6.0483	6.0987	5.3114	6.2353	6.1361	5.1522	6.7348	7.1564	5.8834	6.4315	7.1469	5.9561	5.6879	6.5102	6.4542	5.7479	3.4841	5.7471	6.8694	6.3586	6.2534	6.482	6.223	4.8207	5.859	7.171	6.2323	5.4283	6.2651	7.7324	5.8022	5.853	6.7702	6.9921	7.2911	6.4441	7.5287	5.5595	5.6636	6.9146	8.0875
PF3D7_0200100.mrna1_1	PF3D7_0200100.mrna1_1;225	225	6.4752	5.9088	6.0448	6.6328	3.2884	4.9246	5.8319	6.2141	3.4155	5.9789	5.2016	5.5966	5.9944	4.1035	4.9006	5.8122	5.5916	3.6519	5.7049	7.9638	6.4678	5.5304	4.8938	11.1096	5.6596	5.4012	4.582	5.1379	7.5003	6.0083	6.371	5.2994	12.4998	5.537	5.2388	3.843	5.2924	4.9458	8.9597	4.9227	4.9968	4.7808	5.2373	6.1558	4.8094	5.0781	6.7787	6.6761	5.4906	5.5674	5.6041	5.3909	5.7032	6.2897	5.5345	4.5429	5.0695	6.4368	5.8878	4.0951	5.4101	5.5469	4.8977	6.121	5.0657	4.6588	5.5644	5.5317	8.6204	5.6118	4.235	4.7388	6.8957	5.0259	6.4744	5.1457	6.4777	6.6612	7.1825	5.9098	4.6988	4.2638	5.5211	8.0831
PF3D7_0200100.mrna1_1	PF3D7_0200100.mrna1_1;226	226	6.5779	4.9791	6.1963	5.7525	4.5008	5.9222	5.3872	6.1651	4.554	6.3896	4.0409	4.4515	5.3646	4.2979	4.8354	5.3775	5.8053	5.1231	5.5116	7.2721	6.7255	5.3649	7.4292	11.3007	5.2596	4.5741	4.2802	5.7803	6.7473	6.0646	6.529	5.2513	10.9494	4.8166	5.6261	3.1227	5.4812	5.9642	5.0166	4.7538	5.6017	4.7724	5.7222	6.0352	4.7501	4.841	7.0817	6.5136	5.3384	5.7541	5.4683	6.0963	6.2137	6.6918	5.4063	5.5419	5.6389	6.666	6.5543	4.8405	5.3861	6.263	5.2679	7.7139	5.6516	5.8985	4.2593	6.127	7.9563	5.0955	4.1309	5.985	6.8326	6.4271	5.6696	6.0555	6.4034	7.2684	7.7747	5.4542	5.009	4.2079	6.09	7.5888
PF3D7_0200100.mrna1_1	PF3D7_0200100.mrna1_1;227	227	7.6409	6.7597	4.7181	6.4021	4.3695	6.9934	7.3985	9.6495	4.3031	7.1345	5.254	6.1114	5.7227	5.6622	7.5886	8.4037	9.2664	8.4375	5.1481	9.3739	6.2523	5.6834	5.9366	14.5321	5.6862	5.4463	6.8525	6.7466	9.2534	6.7153	7.4598	5.0206	14.5267	5.9662	5.7159	7.0106	6.4573	7.5171	5.8107	6.5002	8.3627	5.1338	8.1737	10.7725	6.5362	6.1022	7.4031	5.6668	5.0561	4.6854	6.5419	6.6218	6.0268	7.1266	6.1617	5.814	7.1544	6.5182	6.592	5.6384	6.4666	7.8291	8.2738	5.1449	6.1562	7.4538	3.591	6.1293	5.4039	6.3516	5.2954	6.8147	6.6907	6.0781	6.9586	6.3252	7.8412	8.2797	6.0712	6.713	7.4324	5.7541	5.0121	5.9595
PF3D7_0200100.mrna1_1	PF3D7_0200100.mrna1_1;228	228	9.1481	6.3196	5.9495	7.3226	4.712	6.0955	7.7578	8.7721	3.7474	9.6068	5.9773	5.8081	6.4542	3.7634	6.2479	6.4325	9.4412	8.4057	5.1185	10.806	7.1451	5.2323	5.263	13.9201	7.6382	5.2114	8.1425	6.2059	11.0359	7.7899	6.544	1.3896	14.0559	8.0862	5.4453	9.0869	5.3583	14.4697	8.4716	6.4254	6.5472	4.6865	8.6018	11.189	8.5209	4.9977	13.5108	7.8669	7.6526	6.9236	6.2038	6.1216	7.7103	6.6187	7.3127	5.6226	7.1679	6.2116	5.6814	5.0488	5.7024	7.8039	6.8111	5.4692	4.7257	7.7848	4.811	6.015	5.9903	6.8474	5.4967	6.4668	7.0206	5.4838	7.4978	6.5931	8.4639	7.525	6.1231	6.519	8.0142	4.9388	6.9338	5.6261
PF3D7_0200100.mrna1_1	PF3D7_0200100.mrna1_1;229	229	6.5899	5.7589	5.8422	6.3196	5.5214	5.7808	5.4617000000000004	5.4429	5.2122	6.7741	4.5558	4.8763	5.9162	4.7393	5.375	5.9064	5.7975	4.5638	5.3576	6.9034	6.6548	5.6203	4.5862	7.5258	5.643	5.51	4.8314	5.4588	5.7779	6.5231	6.8314	4.841	7.4219	5.8237	6.4614	4.2227	5.5401	5.1098	5.6761	4.4561	5.4741	5.3341	5.392	6.6727	6.4793	4.934	6.6675	5.7897	4.5008	4.366	5.6602	6.0034	4.6247	6.6869	5.0281	3.4249	6.4361	7.5358	6.0982	3.8866	5.5283	6.4894	5.1469	5.5304	5.466	6.1112	5.3459	8.2036	7.1161	5.1934	5.3056	4.8125	7.8651	4.9937	6.1546	5.7353	6.4222	6.1342	6.8618	5.1603	6.2585	4.466	6.7688	7.1747
PF3D7_0200100.mrna1_1	PF3D7_0200100.mrna1_1;230	230	9.5435	7.9788	5.8595	6.0757	4.7038	6.2418	8.1791	9.954	4.4343	9.2475	5.5546	8.1358	5.6082	4.5826	5.8667	5.7002	10.0968	7.21	6.1512	6.2432	9.8349	5.9277	5.5804	8.8697	6.626	9.086	5.5342	7.1698	6.0092	9.6412	7.9508	4.5404	8.8035	5.7002	8.7189	5.1256	6.8302	5.6323	6.5223	8.8349	5.99	8.6449	9.7672	11.8432	9.518	6.7573	5.568	6.4529	5.4683	6.7388	5.5838	6.6473	7.6959	6.4209	6.954	5.8009	5.044	8.7867	7.4287	5.2824	5.6568	7.1425	7.0941	7.4354	6.1336	5.0695	4.6076	5.5518	5.9711	6.6809	6.1739	5.857	8.6284	7.5269	8.1512	6.3526	7.9167	6.4542	7.842	7.6269	5.7811	5.3551	7.127	7.4359
PF3D7_0200100.mrna1_1	PF3D7_0200100.mrna1_1;231	231	8.9726	7.5929	6.4552	6.555	4.811	7.6144	8.4798	10.1851	6.2342	8.3296	6.3189	6.9336	5.6179	5.4111	7.6989	5.3505	10.1342	5.7093	6.2032	6.9729	8.7389	6.2026	7.389	9.1345	7.4857	9.0157	4.4699	9.1361	6.6085	8.5608	7.5193	5.5826	8.8516	8.1362	8.794	4.8718	6.6631	5.5295	5.9891	8.4976	9.7648	7.7974	9.7741	11.7572	8.2334	6.3583	6.2416	6.094	5.6862	6.1995	6.0792	5.9119	7.3854	7.0687	7.286	5.8128	7.7604	8.9474	6.5089	6.0029	6.3574	7.3447	7.6113	7.1372	6.5122	6.4441	5.0925	7.1439	6.3749	6.5736	6.0121	6.7421	9.4069	7.3807	6.6407	7.1467	7.4446	7.0815	7.1118	7.594	6.9715	6.8753	7.3041	7.2681
PF3D7_0200100.mrna1_1	PF3D7_0200100.mrna1_1;232	232	10.2573	6.8662	7.3366	6.4022	4.9122	5.4728	5.4155	6.5032	6.0358	9.6038	6.9525	8.8151	6.4743	6.6241	6.3668	6.3441	6.1229	6.3844	6.5573	6.1679	8.149	6.6995	6.5018	8.3961	5.9338	9.174	5.3656	7.4002	6.5256	7.8722	8.4943	6.0152	8.5317	6.8479	9.0273	5.7409	6.7452	5.911	5.8372	6.3978	5.61	6.8236	10.0862	12.3556	9.9118	7.0877	5.7908	5.7764	5.641	5.4016	6.3885	7.0604	8.7847	7.1613	6.9642	6.3651	6.1763	7.6574	5.916	5.6294	5.8027	8.1345	6.8758	7.3647	6.359	6.3778	5.8495	5.8253	5.5901	8.9636	6.7153	6.7216	8.6182	7.6672	6.5563	6.944	9.1927	6.5184	7.4679	6.9673	5.9625	6.998	6.6004	5.8914
PF3D7_0200100.mrna1_1	PF3D7_0200100.mrna1_1;233	233	10.2784	5.9184	6.7674	5.7653	4.5497	5.8184	5.3674	6.0566	4.0152	10.0788	7.1645	7.2354	5.1906	4.3284	6.2426	5.5033	6.6829	6.4479	5.9329	6.6768	9.5687	6.1359	6.4091	8.5976	5.6631	9.6708	5.7814	7.6415	5.5801	9.2182	8.2112	4.4026	8.9467	6.4453	7.9526	5.3169	6.4202	5.6806	4.6076	5.6109	5.4138	8.2722	9.825	12.1112	9.8911	6.751	6.0117	5.6238	8.9346	4.8314	5.4479	5.4709	7.9326	6.5251	6.6616	6.5328	5.6044	7.4796	6.3154	5.921	5.1518	7.2047	6.3105	6.8176	5.6591	6.1633	6.7129	4.8684	6.1229	6.3056	6.52	5.7068	9.0636	6.3672	6.1342	6.2133	7.8234	6.5839	7.5745	7.0163	6.9698	7.3087	5.7695	5.2817
PF3D7_0200100.mrna1_1	PF3D7_0200100.mrna1_1;234	234	11.9262	7.9552	6.7175	5.847	4.8364	6.8823	5.4249	6.6375	6.3742	11.5824	8.4705	10.1878	6.484	5.5765	6.0978	5.8425	5.8917	6.5647	6.8501	6.992	8.7251	6.9254	7.7199	9.1129	5.2184	8.3116	6.6456	7.3878	7.1382	7.7505	8.5202	7.4788	8.9559	6.9758	7.5715	6.9699	8.5962	6.4405	4.9208	8.3306	5.406	7.5527	9.2381	11.4499	11.5171	7.6421	6.9254	6.4385	8.9241	7.6199	6.2394	6.3764	8.9025	6.8178	8.0312	7.8258	5.6795	8.8636	5.3882	5.9642	5.5668	7.6083	9.639	6.9698	6.3789	6.4436	6.3478	7.0492	5.6747	7.8474	7.134	6.5177	9.3167	7.1106	7.105	6.2361	8.2224	6.2968	7.2398	7.0504	8.0716	6.1262	7.6226	5.1623
PF3D7_0200100.mrna1_1	PF3D7_0200100.mrna1_1;235	235	10.7678	8.4656	6.2422	6.6572	5.4522	6.31	6.7442	7.1957	5.6029	10.5877	6.8737	9.1661	6.8584	5.9291	7.1608	6.4094	6.943	7.6355	7.4327	8.3367	7.1416	6.599	7.4871	9.4155	6.9296	8.4227	7.5652	7.6584	8.4609	8.8994	8.3195	7.5682	9.6522	7.3558	7.9367	7.0639	8.3041	5.6848	5.4179	8.7702	5.7293	6.9785	10.0469	11.8342	10.5436	8.9455	7.1424	6.2294	9.7076	9.3797	7.5221	6.7498	7.9654	7.2862	7.4442	9.5235	5.6296	9.5325	6.6509	6.4458	7.2534	8.1756	12.873	7.2706	5.8467	8.0739	8.3273	6.2286	5.8169	6.6689	8.3946	7.2342	9.9524	7.5844	7.756	7.456	8.7155	7.9688	7.7103	7.2786	8.0419	8.3512	6.9796	7.1554
PF3D7_0200100.mrna1_1	PF3D7_0200100.mrna1_1;236	236	9.879	7.1867	5.7145	6.4853	5.0678	6.2255	6.6283	6.859	5.6459	9.5037	6.5794	8.0096	6.1252	6.0426	6.0279	5.6203	6.8769	7.3847	8.2267	7.276	5.3234	5.1619	6.8644	9.6018	6.5615	7.3597	5.9011	7.8269	7.3987	7.1356	5.903	7.1296	9.5713	7.0522	6.2961	6.6914	7.4124	6.2369	5.7913	8.4507	5.0418	6.0217	7.8342	10.1789	10.5681	7.0456	6.3628	6.2242	10.0353	6.4361	8.2975	6.4714	5.706	7.8736	6.503	6.5162	5.2141	8.2313	6.4735	6.3207	6.3973	6.9958	11.4373	8.7691	6.1735	6.7389	6.4848	6.218	8.0495	6.1202	7.9921	6.0955	8.5808	6.335	6.3908	6.8023	7.9333	7.2918	8.7294	6.1781	6.7912	6.4189	6.6418	8.2423
PF3D7_0200100.mrna1_1	PF3D7_0200100.mrna1_1;237	237	9.4393	6.2451	5.8432	6.219	5.6887	6.0332	5.5656	5.3226	4.7452	10.0955	5.9702	7.1227	5.2798	4.814	6.0325	5.0807	6.0453	6.5303	7.3696	7.0185	5.9131	5.8202	6.4373	8.6632	5.4735	5.7401	5.8135	5.7882	7.1455	6.8565	5.9616	6.2999	8.8252	6.2928	5.931	4.6554	6.9339	5.3896	5.9857	7.5711	4.855	4.0233	6.2759	6.6298	10.4425	6.6038	6.7262	5.2839	9.0935	4.4162	6.7983	5.2184	4.2795	6.8846	6.4885	5.8217	5.0356	8.2658	5.6473	6.5942	5.1791	7.5683	9.3646	5.5382	4.8309	5.7216	2.7398	6.8383	8.3821	6.5424	7.3976	5.5996	8.6772	4.7203	6.4833	6.0501	7.8822	5.8099	6.238	5.4286	5.9977	4.6713	5.8094	8.8484
PF3D7_0200100.mrna1_1	PF3D7_0200100.mrna1_1;238	238	9.0472	6.4783	5.8271	5.7684	4.9736	6.2095	5.6946	3.1424	5.4864	8.6787	5.843	7.3173	5.5444	5.101	6.4256	6.0135	6.4484	10.4809	6.419	6.9575	6.7032	5.4816	8.1386	9.7547	5.9563	7.5764	4.8924	6.6048	7.5055	7.6463	6.8108	7.3775	9.2765	6.3187	6.0652	5.6568	6.4786	5.3923	6.1691	6.7286	5.9442	4.7793	6.8377	9.4762	9.6126	8.2154	6.0527	7.7015	10.1783	6.0807	7.2378	5.7978	6.0957	7.0173	7.4244	7.5537	4.8555	6.9932	6.6299	6.1577	6.6523	7.5796	10.2843	5.9196	5.2001	7.35	5.5258	6.4997	7.5387	6.8264	8.1122	5.9255	7.9321	5.5323	7.4314	6.5026	7.844	6.9351	7.0221	5.3992000000000004	7.0345	4.6276	6.3949	8.0435
PF3D7_0200100.mrna1_1	PF3D7_0200100.mrna1_1;239	239	9.0986	9.2575	5.7584	6.193	7.4217	8.0142	5.7616	5.9812	8.0041	9.5088	7.3277	7.593	6.1685	7.6015	8.4511	5.8934	6.7289	10.7884	6.2157	7.9834	11.4274	5.3909	7.9722	8.0593	6.2468	6.1022	6.797	5.3771	8.3154	10.1662	7.2911	7.8583	7.872	7.3291	5.6473	7.4911	6.4933	7.0365	7.1335	8.7796	5.7842	5.7517	10.211	12.956	8.4204	8.1188	7.3184	6.9425	6.588	6.6343	5.9406	6.5401	6.7703	6.2625	6.6942	7.5374	5.9809	6.9366	6.3925	6.7354	7.2596	8.5634	11.0035	5.2596	5.9514	7.5095	6.3957	6.0693	7.2949	7.5843	7.7125	6.1825	7.6519	7.5049	7.3757	6.9378	8.7831	6.4085	6.5688	6.8815	8.0287	6.3647	7.2211	7.1489
PF3D7_0200100.mrna1_1	PF3D7_0200100.mrna1_1;240	240	8.3427	7.2666	5.8552	6.1989	7.6355	7.1179	6.5683	5.8146	8.5778	9.2774	7.6581	7.8183	6.2908	8.4797	6.1789	6.6824	6.6328	11.0013	5.3754	7.5705	11.001	6.4048	8.8995	7.2535	6.97	4.2758	5.9047	5.5972	7.36	8.8776	7.2424	8.5241	7.2558	7.2101	5.4283	5.8263	6.201	8.8737	6.7829	7.5452	4.9495	5.0492	5.6556	5.9134	8.2216	7.1719	7.0711	6.3651	6.1637	6.7392	6.6231	6.9011	6.9036	6.8531	7.8711	7.0405	5.8061	6.3216	5.9004	6.9177	6.9026	7.3737	10.7512	6.1152	5.9812	6.2944	5.7824	5.5027	7.1246	8.4517	6.7948	5.9549	8.0697	6.51	6.9068	7.2114	8.7571	6.9536	6.8706	6.9944	7.4681	6.4851	7.2195	7.726
PF3D7_0200100.mrna1_1	PF3D7_0200100.mrna1_1;241	241	8.6015	7.922	5.3129	5.6421	7.0563	6.7776	5.7477	5.3621	6.8085	9.037	8.3095	6.0279	5.6206	7.9373	6.5382	5.8885	6.2219	9.8482	6.0422	6.6642	9.5564	4.963	7.5803	6.5581	8.2466	4.7576	4.6736	5.5454	7.5895	7.2017	6.6662	6.804	7.2067	6.9595	4.6662	4.9681	5.516	5.4565	7.9065	7.8695	3.9946	4.5999	5.005	5.0691	7.8949	7.6297	7.7806	7.515	6.2911	5.6264	6.301	6.2265	6.3234	5.824	7.2008	6.9979	5.0989	7.1579	6.4601	5.5151	5.6659	6.5651	10.409	5.68	4.5886	5.5804	5.1747	5.7782	6.7638	8.0485	6.9797	5.86	7.5904	6.1445	6.4807	6.1064	7.967	6.4456	6.7227	5.5783	6.5638	5.5214	5.431	6.6813
PF3D7_0200100.mrna1_1	PF3D7_0200100.mrna1_1;242	242	8.3391	6.9846	5.8094	4.6041	7.068	5.855	5.6384	4.7871	5.761	9.0478	5.8822	7.2669	5.1894	7.6229	5.5014	5.6288	5.6574	9.7346	4.717	6.0407	8.0726	3.9809	7.1504	6.7874	7.0955	4.7714	5.825	5.2765	6.357	7.0681	6.8949	6.2159	6.6331	7.2448	5.8217	5.121	6.5839	6.5067	6.3091	6.7957	4.6798	3.6949	5.7021	5.9035	6.7118	6.1357	6.8921	6.2553	5.3012	3.9298	5.7032	5.5179	6.8836	5.4673	8.2233	5.993	5.4396	5.5951	5.407	5.288	5.7753	6.883	10.214	5.6993	6.1434	5.6798	4.4012	5.6868	8.08	8.2723	5.6261	5.2392	7.4501	5.5478	6.853	6.0029	7.7474	6.8148	5.3971	6.609	6.0477	5.3653	6.1823	7.5687
PF3D7_0200100.mrna1_1	PF3D7_0200100.mrna1_1;243	243	6.4515	6.5999	4.4653	5.7257	7.7455	5.3607	5.0631	5.6789	7.2215	6.8954	6.1083	6.1528	4.9045	8.6839	6.0394	6.0824	5.7361	10.3921	3.9495	5.1811	8.1231	8.0863	6.9393	6.999	6.2538	4.4925	5.2972	5.2075	6.5494	8.1413	7.8747	6.4795	6.5708	6.4222	5.1851	4.8866	6.0052	5.3851	5.7482	6.3273	3.3234	4.0126	6.0955	5.3466	5.5789	5.1077	6.6548	6.1303	5.5059	6.6997	5.2869	5.1938	6.2022	9.3895	7.9642	5.5928	7.5949	6.3386	5.9741	6.2536	5.3799	7.0795	9.8208	6.1117	5.5972	5.9526	4.8595	5.3012	8.6939	8.4272	5.5999	7.6483	7.1378	5.5273	6.9758	6.6389	8.1536	6.2252	5.1514	6.4764	6.2926	4.95	5.3118	8.0012
PF3D7_0200100.mrna1_1	PF3D7_0200100.mrna1_1;244	244	6.2001	6.7592	7.1003	5.4356	8.4281	6.201	5.3413	5.4809	7.7649	6.9068	6.4752	6.7499	6.2861	8.9456	5.643	5.8736	4.4189	10.355	5.6444	6.2273	8.3475	4.4925	6.6411	6.7637	6.6179	3.1875	5.4722	5.645	6.1735	7.9919	6.8909	6.5509	6.9776	7.2732	5.1326	5.1039	5.4479	5.3505	6.0233	6.3266	4.4575	5.9241	5.5129	4.8166	4.7814	5.4689	6.4175	6.2999	4.1252	6.9064	6.0119	5.853	9.1259	5.1643	8.6463	6.2464	7.948	5.5043	6.1526	6.6543	4.9593	7.2916	10.7592	5.9921	5.4165	6.7754	6.1841	4.6462	6.7778	8.8895	5.4555	7.2954	7.5895	5.85	8.1396	6.3043	8.1097	6.51	6.4107	6.2564	6.9659	5.5838	5.7856	6.9112
PF3D7_0200100.mrna1_1	PF3D7_0200100.mrna1_1;245	245	6.4673	5.862	5.5524	4.846	4.6639	5.2593	4.4925	5.1383	5.51	6.4336	5.1383	5.4131	5.0959	4.5975	5.4512	5.1843	5.6191	5.4919	4.5385	4.6076	8.2261	4.2411	7.8742	6.0317	5.7452	4.8068	5.0531	4.905	5.7772	6.9904	7.0491	5.5925	6.9891	5.2769	4.5928	4.9561	4.1497	5.3625	6.0043	4.7639	5.2555	4.2861	5.4761	6.3696	6.2466	4.7923	6.1154	5.9427	4.314	5.8179	5.8659	5.0466	5.5201	5.3143	8.3653	5.8427	7.5177	5.6938	6.7332	4.7236	5.6979	6.8161	8.4282	4.6375	4.9814	8.9217	6.0213	4.9402	6.6087	8.4532	4.8359	6.2593	6.5478	6.6723	6.4155	5.3951	8.1843	7.6897	5.1436	5.7631	9.284	5.9839	5.8189	6.234
PF3D7_0200100.mrna1_1	PF3D7_0200100.mrna1_1;246	246	6.4875	6.0993	4.7257	4.5789	4.1432	5.4812	4.9561	4.3916	4.3519	6.85	4.3462	4.8934	5.5376	4.4509	5.1461	4.009	5.3747	5.1957	4.0426	4.7819	7.7379	4.5008	6.2468	6.1289	5.5413	5.9359	4.3813	5.1453	5.3576	5.6513	5.8726	4.3413	5.953	5.5699	5.9298	4.812	4.6673	5.8392	5.3561	3.009	5.257	4.5116	4.9796	6.6957	5.649	3.3462	5.7434	5.4841	4.263	4.7623	5.204	3.6622	5.1795	5.7186	7.2475	3.4919	8.4294	6.1875	6.0115	5.1131	4.7544	6.062	5.7766	5.5804	5.3441	9.4436	4.811	4.9828	5.9479	7.0221	4.5336	6.374	5.3695	5.2627	6.3756	4.4515	7.2505	5.5583	5.8617	5.9722	10.1959	5.1985	4.7714	6.8312
PF3D7_0200100.mrna1_1	PF3D7_0200100.mrna1_1;247	247	7.0874	8.3509	5.2998	6.025	5.2642	5.5289	5.5586	4.3038	5.2698	6.6288	6.0607	6.0575	6.1747	5.5877	5.5503	5.3169	5.4796	6.0365	5.5795	5.3611	8.5245	5.4819	4.9819	6.5455	6.017	4.5065	5.1727	5.6834	5.3331	7.973	5.844	5.1835	7.2727	5.6719	5.0063	6.3457	4.3413	5.2246	5.6943	6.4853	4.0259	5.7425	8.6913	11.3574	6.3315	1.774	5.3462	5.5018	4.5692	6.8696	5.0117	5.9181	5.2411	6.2199	8.0967	5.3778	8.6326	5.4575	5.9411	5.8311	5.0832	7.0136	6.8444	5.1424	6.5883	10.3949	5.1465	5.3809	6.0663	8.0039	5.189	6.8195	6.3094	5.4413	6.6428	4.8802	7.967	6.3094	6.7285	7.2366	11.1921	4.1985	6.0503	6.6813
PF3D7_0200100.mrna1_1	PF3D7_0200100.mrna1_1;248	248	6.269	5.7247	7.9407	4.9928	6.275	5.337	5.8612	5.5524	4.4469	6.0148	5.0518	5.0076	5.8104	6.5721	5.1542	5.2346	6.0352	6.7297	5.7241	4.101	8.0118	4.1391	5.191	5.3038	6.0479	4.2479	5.7549	4.193	4.5987	7.4075	5.9743	4.6159	5.5901	5.7597	3.7897	5.3078	4.373	5.2396	6.7661	5.2627	4.8885	5.1185	6.5163	8.001	4.7814	4.3674	5.6789	5.1318	5.4825	8.8318	4.812	6.6379	4.5304	6.721	6.8336	5.7151	8.6059	5.4666	6.5555	4.7565	5.6687	7.6143	6.0398	5.6625	5.4074	10.3456	4.2001	5.6026	6.286	6.4689	5.0418	6.8379	7.0446	5.5512	6.2653	5.9896	7.7129	5.774	6.9355	5.911	10.7302	4.6381	4.488	6.27
PF3D7_0200100.mrna1_1	PF3D7_0200100.mrna1_1;257	257	6.6444	5.8455	6.1717	6.2365	2.1603	7.1182	5.4799	5.541	4.1018	7.2022	4.9307	4.6719	5.5258	4.3625	5.9243	5.1767	5.8324	6.4177	5.4845	5.0255	8.2825	4.3827	5.3827	4.3618	5.5512	9.2906	4.9269	5.3583	4.3219	7.4668	6.4976	5.78	5.5996	5.4555	8.4521	2.5135	4.6264	6.1942	5.4538	2.8992	4.7137	3.9364	5.5056	3.9819	5.394	5.6602	5.0272	5.4686	4.1359	4.0644	5.4935	5.8515	3.7845	5.9561	5.7503	4.8629	5.2044	4.9764	4.8826	6.5401	5.06	6.8447	5.1651	6.2878	6.7883	7.7702	5.3785	4.8329	4.3723	5.7126	4.4509	5.4799	7.4008	4.8012	6.6493	4.7903	8.305	5.6829	5.9493	8.4441	6.9883	4.2891	5.647	6.1631
PF3D7_0200100.mrna1_1	PF3D7_0200100.mrna1_1;258	258	7.0955	5.8104	6.0083	5.0054	4.6859	5.9549	4.8243	4.4356	3.8032	6.866	5.4832	9.5524	5.1114	3.9598	5.2679	5.3302	6.0161	10.4194	8.5747	2.5777	10.1206	4.9303	5.7015	4.4175	5.2219	5.1615	5.436	5.6165	5.0085	9.8327	7.1726	5.2787	4.8875	5.6545	3.5583	4.5392	4.1803	5.851	9.0237	4.5053	3.9598	4.5886	5.6206	4.2675	6.1863	4.0099	5.5705	8.2844	4.266	7.4191	4.701	5.3183	5.6676	5.756	4.6651	4.9887	4.3248	7.3474	5.7581	5.6389	4.6124	6.5743	9.3002	8.6756	6.1971	5.1404	6.7017	7.4722	5.3768	5.0587	4.0917	5.3782	8.1162	6.6685	5.0286	5.9998	7.0027	5.1827	8.9008	6.3932	6.0989	7.2685	7.845	5.2608
PF3D7_0200100.mrna1_1	PF3D7_0200100.mrna1_1;259	259	5.8726	5.6132	4.1875	5.4192	3.9011	6.0224	6.1104	5.4128	3.4931	5.9265	6.527	5.5049	5.9112	3.5969	5.6772	4.8089	6.1489	4.9639	5.2623	4.717	5.2098	4.926	3.8309	4.814	4.9828	4.7192	3.3561	5.0166	5.0609	6.6066	6.1615	3.2063	5.3523	5.0725	5.0772	4.4757	3.568	4.4283	5.3096	4.347	3.8135	4.859	4.1827	5.1114	4.1027	4.5185	5.3438	4.9021	2.4114	3.9782	5.2604	5.6381	5.3565	5.0764	4.0917	5.4263	3.7148	5.0334	5.8972	4.5904	5.2836	5.8895	5.0631	6.2979	5.5589	4.8253	5.5491	4.7203	6.5116	4.717	4.7903	4.7479	5.4289	5.6418	7.9315	5.4316	5.921	5.367	6.7743	4.6462	5.0798	4.3792	4.9035	6.5163
PF3D7_0200100.mrna1_1	PF3D7_0200100.mrna1_1;260	260	5.9713	5.6625	4.9662	4.6536	3.5898	5.3872	4.5423	5.8263	2.9616	6.493	5.3484	4.9986	5.2612	3.8728	6.0483	5.5996	6.9239	5.2001	4.3702	4.7897	5.319	5.2487	4.8384	4.5527	4.8505	4.1699	5.3334	5.2059	5.6519	5.9119	5.6038	3.6029	4.9117	5.2487	9.367	3.121	3.7257	5.921	6.4424	4.4463	4.8192	4.8232	5.7832	3.8379	4.5789	4.6346	5.1396	5.0938	3.9533	5.0295	4.9355	5.5251	5.1554	6.5896	5.503	4.3441	4.6927	5.4696	4.8875	5.7973	5.826	5.9898	3.848	5.2765	5.7803	6.3935	3.5838	4.5179	5.5738	3.7549	4.0678	5.5972	5.5622	5.3882	5.2219	3.9754	7.338	5.5494	6.0616	6.1121	5.7344	4.373	5.2761	6.5878
PF3D7_0200100.mrna1_1	PF3D7_0200100.mrna1_1;261	261	6.6004	5.6871	4.1683	5.643	5.5753	7.0637	7.5133	9.4827	4.6639	6.3892	5.6882	5.8071	5.931	4.1465	7.1171	5.6747	10.0059	5.6017	4.6781	4.8495	5.6288	4.269	5.087	5.4269	4.4155	3.9383	6.901	5.1289	5.68	6.3668	6.1125	3.845	6.27	5.5972	4.8782	6.9062	6.0415	5.2449	5.057	4.3334	3.3391	3.5981	4.7404	5.0197	4.4738	5.636	6.6947	4.6724	4.009	5.093	5.3809	4.8053	3.903	8.1108	5.2917	5.4326	6.2028	5.2254	5.7916	4.4436	5.511	5.9083	5.811	4.6859	6.4959	6.4484	4.8176	5.7115	4.7991	5.1396	3.9946	5.0747	5.7257	5.2491	3.9486	5.4091	6.7996	5.3628	5.5494	5.7495	6.624	1.433	5.3565	5.8237
PF3D7_0200100.mrna1_1	PF3D7_0200100.mrna1_1;262	262	6.0734	5.328	5.4283	4.6582	4.3909	2.8934	6.7065	8.2983	3.7527	4.6165	3.6135	3.5135	4.8972	0.757	3.6826	5.211	9.4069	5.0997	4.406	3.0391	4.7415	4.6029	4.4026	5.067	4.3785	4.2456	4.3519	4.8525	4.6082	5.9544	5.7233	3.1538	2.9241	5.3125	4.7458	5.233	3.7613	4.4712	4.3484	1.2203	3.9882	2.373	4.6317	3.5198	4.3736	3.1731	4.6218	4.7415	4.4463	4.9444	4.6235	4.4607	4.06	7.2058	4.6479	4.5759	5.2924	6.0321	5.4393	5.3995	5.6876	4.925	4.4594	3.1715	4.1135	5.0648	4.4666	4.5304	4.6253	5.0009	3.9088	5.1619	4.8084	5.6493	4.5497	5.1659	6.1369	3.3462	6.1847	5.7412	5.5258	4.153	5.3995	5.4316
PF3D7_0200100.mrna1_1	PF3D7_0200100.mrna1_1;263	263	5.4293	5.3583	4.7361	4.9069	4.2743	4.2563	6.1154	7.5368	3.1587	4.6171	4.9828	4.0233	4.8079	1.9745	5.1264	5.2288	7.9313	3.3868	3.5789	5.636	4.9107	3.5934	5.5113	5.2184	5.0618	3.6702	5.0281	5.3352	5.1603	5.9124	5.2668	4.2032	4.9514	5.8304	5.2052	2.6017	3.7929	4.9787	5.6636	5.0687	4.1961	4.5027	5.3473	4.1835	4.393	3.7677	4.9773	6.7702	5.1635	4.9477	5.0925	5.1077	3.0858	5.9944	5.7589	4.7192	4.9006	5.9887	5.3796	5.0334	4.7371	6.5996	5.0201	4.546	5.3252	6.5544	4.2219	4.9369	4.9079	3.9937	2.1506	5.1647	5.7511	5.5373	6.3863	5.0682	6.0074	6.6087	5.7879	5.3416	5.9474	4.4912	5.2257	5.2968
PF3D7_0200100.mrna1_1	PF3D7_0200100.mrna1_1;264	264	7.5966	5.9777	4.5723	5.7903	4.7965	4.9519	6.9273	7.6644	5.0768	7.0724	5.675	6.4527	6.4598	3.6112	5.5251	6.4007	8.6894	5.497	5.6421	5.9191	6.6232	5.26	6.253	7.2746	5.5339	5.5214	5.5925	5.7282	6.5373	7.0645	6.9727	5.4145	6.1681	5.8731	6.4205	6.4194	5.4158	7.3478	4.7339	5.1859	5.8718	5.2806	6.1069	5.4097	7.6238	6.7424	7.4995	5.9577	5.2709	5.3494	6.3698	6.1233	5.4647	10.0435	5.3614	5.3494	5.1106	5.7153	6.4325	7.5414	6.0509	7.58	5.408	5.729	7.0407	6.132	5.4992	5.3427	5.3947	6.325	5.114	6.2355	5.3628	7.1619	7.9784	6.5989	8.6724	5.7131	6.0659	8.218	8.1833	5.2547	7.0116	6.3642
PF3D7_0200100.mrna1_1	PF3D7_0200100.mrna1_1;265	265	8.1748	5.9581	4.5832	6.5406	6.1125	4.5928	6.8809	7.2736	7.8449	7.7569	5.3882	8.6396	5.5714	6.2024	5.0431	5.5931	7.0379	6.7287	4.9514	7.5972	7.0747	7.3718	6.5875	6.5173	5.7336	6.8165	5.8138	6.2261	7.1558	7.0741	9.3298	5.5454	6.8479	7.2	6.4978	6.8075	5.2623	5.6935	6.1062	5.4598	6.4276	5.9326	6.1114	5.7309	7.5939	6.6358	6.3716	5.673	5.9357	9.0567	7.3212	6.7276	6.263	9.5243	5.9119	6.0821	6.0544	6.5024	6.4099	7.9746	6.852	7.6451	8.5099	6.6782	10.636	7.1687	6.9067	7.4305	6.8426	5.673	6.4436	6.674	7.72	8.5798	9.3753	8.2934	8.713	9.1679	8.2185	5.8009	7.9383	7.4041	7.4258	7.1529
PF3D7_0200100.mrna1_1	PF3D7_0200100.mrna1_1;266	266	8.2012	6.0596	5.302	7.2014	6.1297	6.0917	7.4126	8.3309	8.1691	8.113	7.1524	7.7975	7.2973	6.9947	5.4604	6.4674	8.9365	5.8844	5.8704	7.6252	8.461	6.3065	6.1709	6.2688	6.3031	6.9363	5.6215	6.1037	7.8476	8.8852	8.7292	5.8207	6.2867	7.2831	7.4005	5.106	6.6511	6.7456	6.3434	6.1865	8.4592	4.847	6.2806	6.4534	7.6423	8.1301	6.7436	6.6457	6.2487	10.9226	6.5547	6.7816	7.52	7.6492000000000004	6.6686	7.3564	6.4273	6.6241	6.1918	6.5797	6.9844	8.0292	10.2972	5.7565	11.0074	7.1867	5.2498	6.8982	6.0226	7.4516	7.2364	7.1204	8.4074	8.342	6.9654	7.9587	9.0124	9.8365	7.9085	11.3311	8.2576	7.1467	7.3627	6.0807
PF3D7_0200100.mrna1_1	PF3D7_0200100.mrna1_1;267	267	8.2175	6.6466	6.839	9.0145	7.0836	6.1266	7.9595	8.6208	8.6479	8.65	6.3036	8.5954	7.4678	6.907	5.522	9.1081	8.3858	5.8265	7.0189	7.9887	8.4997	5.7785	7.302	6.4146	5.8422	6.3957	7.8697	6.6806	7.9174	8.5826	8.3469	7.1242	6.782	7.4145	6.0659	5.26	6.6407	7.6954	6.7678	6.1979	7.3976	5.8733	6.0798	6.257	7.706	8.1852	7.6433	6.4683	7.4886	11.6509	7.0336	6.6826	6.7416	8.5736	6.9181	6.9431	6.4053	7.03	6.2447	7.2099	6.6986	7.9558	9.456	6.5624	10.771	6.9323	5.9371	6.3976	6.6648	8.0675	7.5979	6.6387	8.6216	8.3976	7.4138	8.2458	9.7054	9.5195	8.0073	10.9994	8.0878	6.5075	7.1572	6.8126
PF3D7_0200100.mrna1_1	PF3D7_0200100.mrna1_1;268	268	8.4918	5.9862	5.6053	6.4182	5.4289	5.8644	6.1291	6.4589	5.723	8.8324	5.8777	5.3151	5.5613	6.8334	5.5527	5.9725	7.797	5.3284	5.647	7.2118	8.4878	5.9047	6.5555	4.0531	6.5111	6.0065	5.3663	5.7661	7.73	8.1496	7.6665	4.6171	5.5856	7.1772	5.1202	5.1583	5.7918	6.1148	5.7903	4.6088	7.4178	5.6212	6.1532	6.8139	6.8022	6.7983	6.5667	5.9656	6.9694	10.8523	6.7643	6.5024	5.9734	9.5773	6.0288	6.3386	6.2784	6.1208	6.4152	6.6601	6.52	7.6949	10.4116	6.1012	8.4414	7.5391	6.6027	5.855	5.5841	6.1121	6.5875	6.3935	7.88	6.9824	6.7169	7.9176	9.5541	10.2081	6.5114	7.477	8.2598	6.2931	6.1363	6.218
PF3D7_0200100.mrna1_1	PF3D7_0200100.mrna1_1;269	269	8.2819	6.6295	6.1896	6.0007	6.0712	6.7076	5.6896	7.286	5.5987	8.6217	7.0425	9.1629	5.5367	5.8565	6.7329	5.4236	6.9396	6.2627	6.1485	6.278	8.6658	5.8169	5.3241	8.4661	6.7598	5.8281	5.6328	6.4323	7.5852	7.8354	8.1039	5.9971	8.2014	7.0146	6.2472	4.9991	5.8148	6.4819	5.5662	5.8863	7.7409	5.9269	6.8601	9.2593	8.1537	8.2822	7.095	5.8814	6.7272	11.4879	6.5347	6.8675	5.2657	9.8162	5.8934	5.9699	7.0943	6.1641	6.4907	6.9725	6.5535	8.2584	10.248	6.1114	8.4607	8.293	5.1119	5.4077	4.4128	6.5749	6.1266	7.0317	7.8098	7.4845	6.8669	7.5736	9.4901	9.9726	7.2787	9.0843	9.7856	5.4216	7.0283	8.0532
PF3D7_0200100.mrna1_1	PF3D7_0200100.mrna1_1;270	270	8.5232	6.1098	5.5226	6.9962	6.5163	7.105	6.5851	7.7525	8.2509	8.4468	6.5236	7.7725	6.4845	6.9575	6.8975	5.0997	7.288	5.4296	6.7287	7.7022	8.6585	5.9369	8.509	6.1645	6.5185	5.779	6.233	5.8384	8.0037	8.442	8.522	7.4107	6.8947	6.9669	6.1276	5.2141	5.8265	7.0148	6.7181	5.805	8.1187	5.1902	6.5048	6.5217	7.7298	7.892	7.5134	6.6519	7.6222	9.2766	6.7428	6.5993	7.1921	7.4439	7.0149	6.7655	6.3524	7.4551	5.8099	6.8251	7.3178	7.545	8.5142	6.6237	10.5504	7.6322	5.4867	7.0591	7.1202	7.4529	6.9809	7.6361	8.5051	8.3072	8.4789	8.3859	9.5251	7.8668	7.5087	10.8621	8.0324	6.1857	7.3903	6.5432
PF3D7_0200100.mrna1_1	PF3D7_0200100.mrna1_1;271	271	8.5069	6.9301	6.7695	7.1163	7.2279	7.4372	6.5433	7.4665	8.1308	9.1156	7.6716	7.676	6.3493	6.589	7.0409	5.9903	7.1268	5.7821	6.721	7.571	8.9953	6.6349	7.7423	6.4439	6.2059	6.6582	5.8014	5.2566	7.2957	8.7235	8.2271	7.3954	7.0941	6.7762	6.3438	5.266	6.6359	6.1538	6.6899	6.5494	7.4881	5.2012	7.9708	6.2546	7.774	7.8074	7.098	6.5102	7.986	9.2311	7.2575	8.1981	6.9955	7.0554	7.4022	6.8197	7.0483	7.4521	6.712	6.4413	6.6651	7.9568	7.889	6.1167	10.2173	7.5995	6.7616	6.1311	6.7338	8.0206	7.5752	8.0829	8.7906	8.3398	7.6286	8.034	9.3096	7.9764	7.3231	10.6482	7.9346	6.5019	7.6418	6.6579
PF3D7_0200100.mrna1_1	PF3D7_0200100.mrna1_1;272	272	8.5295	6.4652	7.0097	7.0995	6.9551	6.6956	6.7833	7.1172	7.1341	8.9032	6.4642	8.1176	7.204	6.7858	7.2558	6.5563	7.248	6.12	6.6736	8.9042	8.9572	7.3897	9.4773	6.9129	6.3544	10.4279	6.6596	6.205	8.7568	8.2819	8.4801	9.6952	6.5472	7.1995	9.9054	6.3968	6.788	7.1369	6.5261	6.2236	8.744	4.9533	9.5917	6.7188	8.1432	8.0455	7.6981	6.7272	7.6076	9.0763	7.1632	9.9972	6.9125	7.0689	6.694	7.0886	6.8603	9.4966	6.7696	7.5497	6.5827	7.9205	8.6111	6.0374	9.9457	7.9199	6.345	5.6291	6.5953	7.4946	7.18	7.8583	10.8268	8.5373	8.28	8.2161	9.4672	8.0006	7.3592	10.9277	8.6777	6.9285	7.2619	7.1476
PF3D7_0200100.mrna1_1	PF3D7_0200100.mrna1_1;273	273	8.4304	6.367	9.2982	7.2835	6.9036	6.7964	6.5762	7.0396	7.8597	9.0972	6.1485	7.2673	5.9296	6.5322	5.7164	6.0736	6.9911	4.9514	5.925	7.3072	9.9648	6.7147	7.4428	6.0108	6.7392	6.8093	5.6656	6.4609	7.6264	8.5171	8.4193	6.6496	7.0458	7.417	6.2744	5.9388	6.6954	6.6614	6.8244	5.5762	8.4977	5.5342	7.9409	5.5376	7.9192	7.676	7.4857	6.8391	7.5934	9.5061	6.9171	8.4883	6.6754	6.9253	6.2219	6.9088	8.0889	7.4496	6.4197	6.0944	6.5797	7.2497	9.3972	6.4118	10.0702	7.1285	5.7719	5.4074	6.7009	7.9834	7.1826	8.1845	8.4227	8.5536	7.1637	8.4434	9.4045	8.4253	7.1895	10.3021	7.7877	6.8846	7.0675	6.8361
PF3D7_0200100.mrna1_1	PF3D7_0200100.mrna1_1;274	274	8.0672	7.1597	7.596	6.6669	6.3466	6.5541	6.6776	7.1918	6.826	8.0074	6.5598	6.5953	5.6685	6.3409	5.9491	6.6848	7.2131	5.285	5.9439	7.2252	9.028	5.3452	6.0781	6.0257	6.2536	6.2394	5.0264	6.1701	7.5354	8.017	7.6237	5.4416	6.7586	6.5624	6.1701	5.591	5.406	6.5807	6.7455	6.4925	7.5762	5.4472	7.7586	5.7787	7.1875	8.0669	6.781	6.0275	7.2155	9.9712	6.5286	8.2096	6.0286	4.5236	6.6008	5.9695	6.7576	6.5587	6.1544	7.8767	6.5447	7.4969	9.1991	5.8691	9.5505	7.0075	4.7485	5.6659	6.5651	7.4502	6.3047	6.4627	8.2916	7.432	7.1926	8.1114	9.123	8.1016	6.7272	10.1791	7.9047	6.0032	6.5298	7.5411
PF3D7_0200100.mrna1_1	PF3D7_0200100.mrna1_1;275	275	8.0057	5.6843	5.667	6.6721	6.3023	6.0813	6.8662	7.8476	6.9432	8.6174	6.4671	6.6606	5.558	6.8366	6.5874	6.7175	7.4346	6.1715	7.16	7.901	8.5569	7.4632	6.2994	5.8485	6.3207	6.5232	6.28	5.4718	7.8689	8.6321	8.7136	5.6539	5.9523	7.1881	5.1871	5.9103	6.2227	6.0648	6.4624	5.779	8.1616	5.4594	8.0747	5.6873	6.9277	7.9087	6.9465	6.0009	7.6379	9.542	6.5969	8.587	6.2057	6.3083	6.2215	6.6026	6.4614	7.0868	6.4046	6.319	6.5923	7.6761	8.7471	5.5969	10.003	6.83	5.263	6.2261	6.0821	7.0211	6.3192	6.3516	8.0644	7.8736	6.95	7.6547	9.1501	7.9953	6.7123	10.5904	7.7368	6.0299	6.7448	6.7412
PF3D7_0200100.mrna1_1	PF3D7_0200100.mrna1_1;276	276	6.989	5.151	5.7879	4.0188	6.188	4.8166	5.1989	5.251	4.5046	8.2057	3.7666	5.3586	5.4393	5.5586	4.8525	5.8432	5.8846	4.8535	4.9107	5.2731	8.3694	4.3441	4.8104	3.3632	5.2133	3.6171	4.1906	5.0444	5.6642	7.5841	6.4091	3.847	5.1396	5.4864	3.8787	4.1309	4.8125	5.7594	5.2869	4.9079	6.0834	5.1148	6.239	5.1371	4.9317	7.2284	6.3149	5.2219	6.695	8.9601	6.1633	6.1162	4.1227	4.0764	6.0607	5.1755	4.8293	5.4413	6.0551	5.5868	5.6679	7.6027	7.6172	5.5046	7.4102	6.419	3.942	4.8283	4.0934	6.1112	5.4097	5.4286	6.3501	6.0025	5.8298	6.3003	8.8643	6.8845	5.9754	7.9057	6.2133	4.7639	3.6724	5.5484
PF3D7_0200100.mrna1_1	PF3D7_0200100.mrna1_1;277	277	6.9984	4.8212	4.7142	4.785	5.4565	5.3512	4.9307	6.3203	4.7729	7.8529	4.1619	4.7692	6.4928	5.0488	5.4828	4.9699	6.7735	5.1687	4.8232	5.263	7.8824	5.4819	5.4356	4.4429	5.1106	5.029	4.0618	4.4957	6.1661	6.9218	7.3917	2.2898	6.1687	5.5018	4.5951	4.1538	4.9973	5.2769	5.0264	4.3045	5.1371	3.9107	6.545	3.2795	6.0188	7.1943	5.4854	4.257	6.6685	8.9605	4.9293	6.6883	3.225	5.4323	5.2623	5.6441	5.858	5.6556	5.2536	5.9855	5.3201	7.274	7.3374	4.0286	8.378	5.7819	5.4456	4.9941	3.7137	6.2931	4.7934	5.1156	6.5413	6.8785	6.2867	6.6678	8.6606	7.1074	4.0892	9.1991	6.8519	5.466	5.7393	5.251
PF3D7_0200100.mrna1_1	PF3D7_0200100.mrna1_1;278	278	6.6079	4.9045	4.9174	6.0807	5.5201	3.7824	4.5053	5.558	5.4053	8.0751	5.4326	5.26	5.1747	4.7312	4.477	6.3201	5.6713	6.1075	4.8836	3.7782	6.6859	5.6156	4.0959	3.437	4.0548	4.3568	4.8405	5.359	5.8014	6.6886	6.5524	4.6496	4.1514	5.6097	4.2578	4.9406	4.8958	4.7071	5.1231	4.9016	5.7719	5.4735	6.3892	3.3045	5.9231	5.1106	4.6899	5.3005	6.4822	6.3544	4.7586	6.6446	5.1098	5.0157	5.0764	5.5774	4.6764	6.0796	6.1006	4.5826	4.8924	6.7011	6.7287	4.218	5.9158	5.5859	4.7592	10.6924	5.561	4.7186	5.2668	4.9565	6.7913	5.8522	5.5336	5.879	9.0263	6.3471	6.2434	6.767	6.4893	5.0747	11.2211	5.4718
PF3D7_0200100.mrna1_1	PF3D7_0200100.mrna1_1;279	279	6.6525	6.0303	5.3049	5.5466	4.5211	5.6848	5.1014	3.6415	1.856	6.5165	6.0173	5.9191	4.6977	2.1276	5.7285	5.434	5.2612	5.4273	5.3334	4.8258	6.0457	6.3413	4.2434	4.1218	5.4202	3.4236	5.1301	5.126	5.9639	6.374	6.8094	2.854	5.3406	5.5798	5.1755	4.7745	3.6171	5.3288	5.0166	4.8207	3.26	3.3406	5.4519	4.7361	2.5632	6.2485	5.4925	4.5454	4.4236	4.1119	5.5717	5.4114	4.0934	6.3286	5.5192	4.8237	5.2935	5.1022	5.8304	4.3356	5.1815	7.1861	5.2411	5.087	5.1583	5.1457	5.4386	7.8425	4.9208	4.4012	5.9038	5.9556	6.0043	5.0853	4.5892	4.9336	7.44	4.3462	6.7231	5.8545	5.6372	3.4515	8.4678	4.0635
PF3D7_0200100.mrna1_1	PF3D7_0200100.mrna1_1;280	280	5.717	5.7811	5.5549	5.1094	4.6915	4.2735	4.8032	5.2494	0.0704	5.6014	4.2426	7.4501	5.1847	3.3757	3.9625	4.6859	5.5735	5.3226	5.3726	5.4604	5.0215	5.7145	4.6247	3.9809	4.7544	4.554	4.6444	4.9345	5.9373	5.8552	5.0277	0.3219	4.479	5.1767	3.7225	4.3484	3.903	5.2415	4.7142	4.8629	2.6915	3.7225	4.5354	3.9991	2.774	4.6485	5.0023	8.5891	4.6247	4.9914	5.4774	5.5075	4.2547	5.1039	5.6921	5.4114	5.5674	5.1371	6.218	5.021	4.0798	6.3243	5.3452	5.1239	5.935	5.4647	5.0652	7.8704	3.2357	5.7085	4.554	5.054	5.7661	5.8158	5.1961	5.1619	6.9425	5.4992	5.7679	5.406	4.4256	4.1177	8.3411	4.8058
PF3D7_0200100.mrna1_1	PF3D7_0200100.mrna1_1;281	281	5.7173	5.6673	4.9533	5.5401	5.4542	5.0917	4.915	5.3992000000000004	5.2323	5.3327	5.3416	5.3374	4.4356	4.9828	4.9288	5.3494	5.8209	5.5497	5.2876	5.811	5.5106	4.7581	5.6326	5.3927	5.0343	3.9809	4.5527	5.3266	5.9784	5.7398	4.9709	5.4172	4.7613	6.3561	4.4673	4.6153	5.3438	4.9846	5.756	3.466	5.3523	5.1127	5.4165	4.3441	5.3875	5.3639	5.5823	5.3427	4.9378	4.4816	6.3366	6.2447	5.2494	5.7821	5.1659	5.5801	5.1152	6.2534	5.0976	3.9662	5.2679	7.0602	6.1066	5.1823	6.2246	6.3273	4.4925	8.2641	5.4243	5.1453	4.5292	5.7655	7.1133	6.9861	5.3757	5.5182	7.7232	5.581	5.7417	5.7506	7.0342	4.5668	9.0468	6.0257
PF3D7_0200100.mrna1_1	PF3D7_0200100.mrna1_1;282	282	5.8053	5.607	4.5892	4.2196	5.1449	5.5537	4.8505	4.1659	4.2133	4.4482	5.4851	3.7474	4.4679	3.8063	5.2426	5.2525	5.2365	5.228	5.0691	5.1791	5.3151	2.7268	6.9105	3.7719	5.2813	2.3505	3.8278	4.5472	5.0356	5.1477	4.6915	6.1373	3.1027	5.2498	4.7824	3.848	5.0858	5.4259	4.2396	4.8758	4.7538	4.8817	4.7049	3.2869	4.153	4.0575	4	5.6209	3.4101	5.1477	4.3827	5.7409	3.8914	5.6622	4.3547	4.4931	4.6966	6.6961	5.9314	3.441	4.3695	6.4306	5.0648	5.1655	4.7087	5.2012	3.8339	7.0819	3.7835	5.1363	5.0431	4.5527	5.8017	6.7493	5.3656	4.5814	6.7354	4.5429	6.0103	4.7544	4.9932	3.4944	6.9865	4.5379
PF3D7_0200100.mrna1_1	PF3D7_0200100.mrna1_1;283	283	6.1473	4.0909	5.0942	4.7876	4.4757	4.0626	5.2517	5.9357	3.9222	5.7225	4.9505	4.6719	4.3016	3.4502	5.2346	4.4429	7.0138	4.6508	4.9823	6.8546	5.7051	4.4509	6.6454	4.641	4.3785	9.7489	4.5198	5.0343	6.8133	5.5301	5.7795	7.9887	5.2369	6.0148	10.2527	4.1094	5.0644	4.3653	4.5844	3.5668	6.154	4.9841	5.0219	4.4529	6.2657	4.1514	5.6918	3.9059	2.9146	3.6904	5.0764	5.0281	4.7382	5.2323	5.2954	3.4515	3.85	7.4126	7.4632	3.6392	5.4819	6.9306	4.7076	4.8585	5.9736	8.3462	4.3916	6.0685	3.9011	5.4046	4.4621	5.4189	9.9845	7.458	5.5351	4.5975	6.5563	4.9741	5.151	6.9148	6.2658	3.942	7.887	3.957
PF3D7_0200100.mrna1_1	PF3D7_0200100.mrna1_1;284	284	6.0177	5.9191	5.4057	4.7887	4.7772	5.1069	5.3111	5.0166	4.2943	6.3054	3.5668	5.3944	5.0819	4.8253	4.7479	5.6459	6.7621	5.9607	4.2638	5.599	5.9862	5.2071	6.9363	4.5279	5.4715	6.7373	5.233	4.9598	6.0505	6.2806	6.0032	6.2036	4.6982	5.327	6.6649	5.3561	4.0233	4.8812	5.9009	3.7751	4.8982	4.5795	5.4336	5.2824	5.5317	4.7241	5.2638	4.8058	5.1387	5.2787	5.2555	5.0925	5.1627	5.0682	4.5033	4.6971	4.4679	7.0085	5.8014	4.6753	4.1859	7.1135	5.4273	4.5692	5.9773	7.3179	3.8063	7.5683	5.0418	5.2102	3.669	4.7131	7.9584	5.9229	5.9322	4.7452	7.7537	4.6702	6.0883	6.0781	7.7121	1.275	7.6411	4.1473
PF3D7_0200100.mrna1_1	PF3D7_0200100.mrna1_1;285	285	6.5014	5.8063	5.1965	5.0836	6.0779	5.8316	5.0461	5.9757	5.0866	6.7799	5.8222	5.7369	5.4786	4.9964	6.243	5.4316	6.1967	4.3916	5.7407	5.8181	5.6682	4.14	5.588	4.332	5.7737	5.2001	5.2157	5.292	6.3477	5.966	6.5651	4.157	4.9198	7.0849	4.7393	5.2709	6.1532	4.8664	4.7115	4.4189	5.8176	4.4653	5.6267	5.3809	4.9964	6.1396	5.9215	5.4118	6.1823	5.2288	5.2327	5.4851	5.3165	5.073	5.392	5.4155	5.9162	6.4525	6.2587	4.6352	5.2581	7.1321	5.4909	5.5841	5.9138	6.4443	4.9336	9.4472	5.1815	6.9293	4.6153	5.1611	7.3941	7.3065	4.797	6.9736	8.3204	5.6141	5.5692	6.2806	6.6833	4.408	9.7752	5.9162
PF3D7_0200100.mrna1_1	PF3D7_0200100.mrna1_1;286	286	6.4537	5.1272	4.1127	5.1643	4.5053	5.5604	5.5002	5.2028	1.3448	5.9274	5.6704	6.2787	4.4443	2.4249	5.7837	5.7035	5.6384	4.756	5.0751	5.6156	5.2407	5.3041	7.2824	5.5065	5.8532	3.4209	3.5361	4.2464	6.5136	6.797	5.8627	6.8736	4.7975	5.9519	4.7104	3.6171	5.288	4.5558	4.7602	3.2525	5.1886	5.0644	3.9269	3.591	4.0993	5.3452	4.9709	5.1687	4.4764	5.191	5.2005	5.8074	5.3702	5.3861	5.704	4.5329	6.1137	5.9614	5.6924	4.0514	6.0448	6.7203	4.4764	4.4135	5.0887	7.521	4.7934	9.1499	5.9732	4.4449	4.157	6.2817	7.6586	6.6465	6.2044	6.3954	8.0121	5.0085	5.9975	5.5671	7.621	3.6747	9.4999	5.822
PF3D7_0200100.mrna1_1	PF3D7_0200100.mrna1_1;287	287	6.8264	5.557	5.8679	6.5433	4.073	5.89	5.8812	6.5237	4.8058	7.6316	5.5348	6.4062	5.3775	4.6548	5.8063	5.4938	6.1016	6.3933	5.2612	6.1552	6.9623	6.4301	12.6671	5.7134	5.8407	8.5282	4.6519	4.2273	6.4416	7.0261	7.3017	12.399	5.3656	6.0481	8.1846	4.5771	5.7412	3.9864	5.7748	4.9369	6.1295	4.0461	6.0052	4.8605	4.2327	7.0244	6.3561	5.1985	4.9602	5.7043	5.8718	4.7991	5.328	5.5435	5.0023	5.7409	5.4273	9.8223	7.0425	4.2472	5.8667	7.1193	4.8268	5.275	5.849	7.7413	5.5723	8.6434	5.4046	5.2483	7.4028	5.6439	10.3621	6.992	5.8861	6.1562	7.6118	5.9891	5.7442	6.1056	7.3944	3.774	9.4052	5.1651
PF3D7_0200100.mrna1_1	PF3D7_0200100.mrna1_1;288	288	7.2331	5.8235	5.5723	5.0184	4.6147	6.0477	5.4832	4.8455	3.2525	7.1276	5.684	6.3036	5.3462	3.9773	6.2878	5.1064	5.3309	5.0018	5.0815	6.1445	6.1989	4.441	5.7276	5.1231	5.9416	4.8084	5.3388	4.8156	6.6789	7.3112	6.2698	5.5963	5.1711	5.3933	4.6479	2.7634	3.1715	4.6259	5.1562	2.384	5.4148	4.7608	5.0909	3.7126	5.7506	5.85	5.7398	5.0678	3.9011	5.9004	5.9971	3.4529	5.1985	5.7396	7.4973	5.0396	4.6927	5.8985	5.2525	5.5289	5.1831	6.9125	4.238	5.4216	5.7592	6.3291	2.991	8.5906	5.3284	5.8965	5.0148	5.0343	5.9465	6.152	5.5329	5.5385	8.4973	5.8384	5.5531	6.6927	5.852	3.5801	9.2308	5.478
PF3D7_0200100.mrna1_1	PF3D7_0200100.mrna1_1;289	289	7.7897	6.4082	5.126	5.5963	1.8074	6.3361	5.9516	6.7598	5.5907	8.0249	5.4954	6.3268	5.3345	3.7677	6.1497	4.9722	6.9672	4.856	5.5987	5.9709	6.3756	4.8629	4.7474	5.6232	6.4212	5.3252	5.6091	5.9239	6.4172	6.8063	5.5379	5.2334	6.2555	6.3252	4.7296	4.3074	5.1293	5.4986	5.6424	5.3937	5.2353	4.4436	5.858	5.6223	6.3237	4.851	6.0997	5.804	5.7692	5.983	5.4575	5.4874	5.8202	5.669	5.3111	4.6977	5.6473	5.3366	5.1902	5.314	5.0648	6.9248	7.2493	5.3147	5.8775	5.7493	4.382	9.0748	5.121	5.3143	5.0259	5.44	6.7335	7.5395	7.6292	6.5435	8.3906	4.9425	5.0161	6.4919	5.0005	5.0904	9.0304	5.4545
PF3D7_0200100.mrna1_1	PF3D7_0200100.mrna1_1;290	290	6.9999	5.8795	5.3338	4.917	4.774	5.8425	5.0807	4.1127	5.1231	7.3518	6.1396	5.8946	4.4383	5.06	5.235	4.9402	5.8602	4.1375	5.3778	6.0579	5.7068	4.6212	5.2806	4.2645	4.2203	4.4738	4.943	5.4155	6.7358	6.8779	4.784	4.6758	4.9274	5.2242	4.8846	4.8319	4.849	4.7939	5.8938	4.9054	5.9588	4.991	4.4976	5.4822	4.8948	5.4148	5.0018	5.7527	4.2608	4.7655	5.5484	4.1961	3.5148	5.406	5.8953	5.4446	5.5289	5.8212	5.8485	4.3052	6.1785	6.9844	4.4222	5.4542	5.4841	4.9777	4.3441	8.9378	5.5555	5.5116	5.1839	5.4575	7.5856	6.0409	5.1297	6.5173	8.2997	5.5401	5.9112	6.1495	6.3309	4.6696	9.3735	3.8982
PF3D7_0200100.mrna1_1	PF3D7_0200100.mrna1_1;291	291	7.2921	6.2192	5.0514	5.1591	5.0496	6.7407	6.0976	3.3868	4.359	7.6093	5.9006	6.7753	4.5317	4.0161	5.7471	5.7968	6.2168	4.3009	6.5583	5.3799	6.7014	5.8887	6.4022	10.4919	4.3505	4.6082	4.6247	5.9625	6.0963	6.5741	5.8326	5.7692	10.676	5.5823	5.0942	2.4222	5.7568	5.1587	6.1532	5.9474	4.9364	4.7469	4.7306	5.2847	5.7197	5.1022	5.9656	6.53	4.7887	3.757	5.0036	5.4751	5.6614	5.9155	6.2974	5.9098	4.8948	4.9561	6.2443	5.3865	5.4406	6.5567	4.8334	5.1839	6.414	7.483	5.6026	10.2324	5.9514	6.4138	4.7882	5.8605	6.15	6.7497	6.42	6.5947	8.0645	5.7271	5.2498	6.7682	7.0226	5.6305	10.3427	1.9709
PF3D7_0200100.mrna1_1	PF3D7_0200100.mrna1_1;292	292	7.3644	5.7892	5.7774	5.4279	5.087	5.9989	4.86	5.7151	3.2418	7.6524	6.1216	6.885	5.2939	3.1391	5.3352	4.8181	6.2817	5.6812	7.4158	5.5904	7.3109	4.853	6.958	9.7775	6.6812	1.9782	4.0018	6.0641	6.7996	6.8499	6.4391	6.4661	9.2607	6.3038	4.8997	0.5361	4.6616	5.8657	6.2172	4.2126	4.5484	5.009	4.8288	3.8699	5.8775	4.393	6.3602	6.6188	4.7082	4.2388	5.9291	5.3452	4.2001	5.0721	5.6636	4.9103	5.0781	5.4825	4.7918	5.5163	5.1301	6.9129	5.266	4.9923	5.4712	6.3473	5.3219	5.0777	5.7929	6.4046	5.3899	6.0518	5.6212	5.7423	5.2067	5.3114	7.7818	4.2008	5.435	6.6669	5.6845	4.4046	6.1231	4.854
PF3D7_0200100.mrna1_1	PF3D7_0200100.mrna1_1;293	293	7.5953	5.5298	5.4496	5.2028	5.2242	5.7309	5.0339	3.6656	3.5135	7.9541	5.7455	6.0341	4.5564	2.85	5.6064	5.3273	5.2016	5.596	6.3466	5.5789	7.7101	5.4995	6.4163	6.3644	4.546	3.557	3.7751	5.6733	5.6582	6.8304	5.5065	6.292	7.1437	6.0365	3.9184	3.2898	4.3377	5.1695	5.7227	3.8248	4.4182	4.7398	5.106	5.0815	6.9581	6.0314	5.846	5.9982	3.7038	2.8053	4.4067	5.1164	3.3089	3.942	5.0605	4.916	5.9688	5.7821	5.3785	4.1643	4.6605	6.3719	4.6229	4.7586	4.6358	5.9595	4.6616	3.9551	5.4141	6.2743	5.0592	5.696	6.1689	5.4915	4.6392	5.1863	6.8338	4.6645	4.9103	6.5041	5.1412	3.4957	4.6035	4.1579
PF3D7_0200100.mrna1_1	PF3D7_0200100.mrna1_1;294	294	7.05	6.2151	5.3625	5.5738	4.1052	6.5928	5.4935	5.8797	4.9486	8.3929	7.4141	6.4481	5.1985	5.5379	6.0112	5.7244	6.1583	5.7159	7.5433	7.0025	9.2125	6.5783	10.8127	7.7904	5.51	6.2159	3.1667	5.7312	7.5283	6.4902	6.5124	10.9707	7.3161	5.5094	4.8856	3.5777	5.8362	5.8004	7.229	5.6206	6.0516	4.942	5.3964	5.0041	5.9509	5.6559	6.5283	7.2484	5.9009	4.8914	5.1715	4.9928	5.5916	5.5472	5.966	4.8948	6.0076	9.6825	6.3217	5.3023	5.3107	6.1863	5.0849	4.9946	5.5957	6.5627	4.8099	5.1791	5.3143	7.0477	5.1189	5.9738	10.3591	6.4555	4.8515	5.7554	6.9477	4.8006	5.6014	5.7431	6.1673	3.1408	5.5398	4.6288
PF3D7_0200100.mrna1_1	PF3D7_0200100.mrna1_1;295	295	7.1923	6.3583	6.0148	5.5276	4.7043	5.6459	5.2657	5.0179	3.9828	7.9645	6.097	7.5093	5.6253	4.7159	6.5365	7.4392	5.7594	7.3189	8.5477	6.3703	8.0954	7.047	6.9808	10.2824	5.0206	4.5211	4.2487	7.2743	7.6366	7.7353	7.0331	6.7663	10.2599	5.805	3.851	4.3736	5.1711	7.3957	7.1124	5.1164	5.3747	5.1643	5.6014	4.3406	6.911	5.9241	6.931	7.1485	3.7782	9.8083	5.825	4.6218	6.5538	6.4361	7.0159	4.4848	5.6177	5.9676	6.0257	4.7608	5.8853	7.0472	5.0325	5.2483	6.0186	7.2094	4.9001	5.5868	6.3811	7.3299	5.7991	6.1516	7.3655	6.2174	6.0244	6.1661	8.0532	4.7798	5.3649	7.1769	6.3234	4.0144	5.5487	6.3356
PF3D7_0200100.mrna1_1	PF3D7_0200100.mrna1_1;296	296	7.7995	6.479	5.2357	5.3865	5.4443	5.9775	5.0892	3.9326	4.4209	8.3038	5.717	7.0189	4.7495	4.5484	5.95	6.2319	4.4647	5.0904	7.6629	6.3413	9.3851	6.4849	5.6056	6.5709	5.3306	3.6473	3.3349	5.1272	6.724	7.4652	6.0288	5.8156	6.9809	6.2361	4.3484	3.1522	4.2434	5.582	7.0882	5.1587	5.7975	2.9222	4.7225	4.7415	5.3052	5.3827	6.3911	6.8436	5.5081	4.435	3.319	5.2589	4.7533	5.7999	6.762	3.5185	5.8785	7.5641	5.4005	5.3913	5.3266	6.4007	5.8089	5.2604	7.433	5.5487	4.8068	4.6645	4.0755	6.9504	4.4861	5.3889	8.265	4.9336	4.6921	5.8467	7.2015	5.4016	5.4439	7.0881	5.017	0.84	5.6985	2.9392
PF3D7_0200100.mrna1_1	PF3D7_0200100.mrna1_1;297	297	6.0444	5.4867	4.7565	3.9937	10.1387	6.1094	4.2172	4.4189	9.7866	6.6018	4.5826	5.5777	4.5166	6.1914	5.269	5.4806	4.7355	3.4906	6.5682	5.2668	6.8037	5.0548	4.3205	9.623	5.3491	5.3045	4.3132	4.9307	5.1953	5.8931	5.1334	2.7049	9.374	4.0126	4.8885	3.851	5.5823	5.5382	5.4343	4.0704	5.1898	5.4249	4.4343	4.7882	3.6299	5.7613	5.4202	4.4568	3.6288	2.9982	5.0832	5.3796	4.0993	4.2884	7.2432	3.2972	6.2441	5.4925	4.7719	3.942	4.1579	4.6848	4.6988	4.6826	5.0734	5.4519	4.4757	6.1012	4.2987	7.2181	5.9222	5.6786	6.8753	4.6358	4.9236	4.7339	7.2257	5.0413	4.6082	6.097	4.6893	4.126	5.5385	6.2061
PF3D7_0200100.mrna1_1	PF3D7_0200100.mrna1_1;298	298	5.5531	6.471	5.2016	5.5182	3.717	7.0065	4.8058	3.3161	0.189	7.146	4.6588	2.6253	4.6235	1.0566	6.0654	4.7522	5.1457	4.3169	6.539	3.4502	7.2471	5.8148	4.1449	6.6576	5.3688	3.7908	3.8934	4.4601	5.0058	5.6218	6.3675	2.6576	6.1495	5.0535	4.6966	3.2418	3.3176	5.0383	5.2645	4.5801	3.6949	4.7301	4.1127	5.1542	4.9653	4.079	5.7634	4.435	6.2977	3.9021	4.2578	4.6129	5.2754	4.9463	4.6803	4.3327	5.2638	5.8892	5.1934	4.7866	5.9001	5.9925	4.435	5.3816	4.0347	7.3935	3.5223	5.8248	5.4212	7.2905	5.7079	5.4026	6.2572	4.5717	4.439	6.4762	6.8234	5.8547	5.6812	6.0561	7.2505	4.7829	3.9919	4.5173
PF3D7_0200100.mrna1_1	PF3D7_0200100.mrna1_1;299	299	5.1989	4.5065	4.0117	3.7334	3.0374	4.5607	5.5254	2.406	4.0241	5.0828	3.9773	2.0942	3.5097	1.9298	5.0081	5.0413	4.7724	3.0807	3.9307	2.1603	4.9891	4.6427	5.1014	4.9819	4.6588	3.852	0.848	4.4738	4.4336	5.0448	4.5674	1.0635	5.7578	5.0648	4.7787	1.9782	5.0747	4.2311	4.2965	3.7257	2.4568	1.774	5.0618	4.1243	4.0557	2.263	5.6513	4.3681	4.1424	3.5717	4.9179	4.861	3.8349	4.5211	4.393	3.1859	4.0365	3.4816	4.4283	4.5027	5.076	3.0635	4.5975	5.2931	5.2998	5.0027	4.2227	4.5951	5.189	5.7866	3.7015	4.6188	2.6871	4.1538	4.4005	3.4634	5.7412	4.1227	5.7637	5.2449	3.839	2.5583	4.1293	5.5951
PF3D7_0200100.mrna1_1	PF3D7_0200100.mrna1_1;315	315	5.8851	5.1506	5.7054	5.7186	5.2071	6.192	5.6011	4.4383	5.087	5.1871	5.6628	5.4621	5.6002	3.8934	4.925	5.5097	5.7112	4.3604	5.2161	5.4525	5.3406	5.7361	5.3757	5.6194	5.2946	5.7306	2.9727	4.6253	6.3863	5.2858	5.9651	5.06	5.7533	5.5113	8.4445	3.3118	4.7431	5.2365	5.4712	4.9345	5.2555	4.1587	5.128	5.7186	4.6837	3.7485	5.4199	5.1898	5.2758	4.6713	5.2972	4.6017	4.6876	5.2679	4.8753	4.7306	5.2323	5.2373	5.9093	4.7975	5.5395	5.76	3.9542	5.0321	5.0347	5.0587	5.0161	4.588	6.2225	5.6381	4.3484	4.8555	5.0444	5.0687	4.8048	6.3877	5.897	5.1432	5.5916	5.1739	4.1643	3.8914	4.8053	6.5297
PF3D7_0200100.mrna1_1	PF3D7_0200100.mrna1_1;316	316	7.147	5.8006	5.1424	6.3338	4.2758	5.6011	5.2028	3.9222	5.3957	6.9336	6.3154	5.2525	5.7856	4.813	5.4581	5.9977	5.7687	4.9269	4.9937	6.6324	6.6997	5.6938	4.7824	6.7741	4.8043	6.0248	4.8032	4.7703	7.188	6.6134	6.878	5.3363	6.524	7.0364	4.9141	5.7051	4.4121	5.1969	5.3067	5.7353	5.0009	4.0951	3.0108	4.9695	6.8932	5.7032	6.4981	6.4094	5.9941	4.6616	5.4162	5.9227	3.8319	7.1412	5.2596	5.8169	5.2426	6.1857	5.5512	5.7173	5.8487	5.6447	4.8485	5.9112	5.739	5.4643	5.4029	5.5248	7.1159	5.6467	5.839	5.8649	6.5188	6.2581	6.8318	6.6452	7.551	5.7013	6.6135	6.5555	5.4009	5.5367	6.9027	7.0417
PF3D7_0200100.mrna1_1	PF3D7_0200100.mrna1_1;317	317	6.3745	5.4637	5.3284	5.8217	5.2924	5.7908	5.3954	4.5292	4.9593	5.8605	5.7134	5.3027	5.9873	3.7344	5.4249	5.6823	5.7658	3.079	4.7586	6.7221	5.8726	6.2244	5.4482	5.6485	5.5494	4.8146	4.7981	4.6685	6.9979	6.3721	6.2952	4.4581	5.8309	5.6061	5.0067	5.0299	4.9828	5.8968	5.6639	4.7469	4.067	5.7282	5.1878	4.5619	5.306	6.6154	6.1287	5.7931	6.1185	5.4426	5.281	5.1436	4.4568	5.61	5.0496	4.9279	2.8032	4.7447	5.9103	4.7871	5.9948	5.5251	4.9388	5.3441	5.0657	5.0277	5.7304	4.8968	6.7142	4.1795	3.1619	4.5141	6.0548	4.1787	5.7002	6.2024	6.7262	5.6792	5.7249	6.2388	5.4189	4.2817	4.8639	7.0005
PF3D7_0200100.mrna1_1	PF3D7_0200100.mrna1_1;318	318	6.6936	6.2998	5.3023	6.0544	5.1461	5.5426	5.1953	4.406	5.2338	5.5011	6.2519	5.4326	5.2168	3.3868	5.3933	5.5871	5.5877	3.5084	5.8324	6.7316	6.5198	5.5564	5.5798	5.7527	5.477	4.5211	5.3363	5.0639	7.2333	6.5908	5.861	4.6519	5.5832	4.3736	4.6177	4.101	4.9754	5.6716	5.5503	4.855	4.5336	3.6938	5.3448	5.3981	4.6508	4.2273	6.0648	4.8629	4.61	5.4104	5.4118	5.732	5.2184	6.44	4.4168	4.1875	5.2847	6.2979	6.0233	4.4141	6.6112	5.8166	5.784	5.6038	6.4799	5.4067	5.4036	5.6282	6.3434	4.9805	4.3625	6.1179	6.8621	4.1342	5.3423	6.6449	6.1849	6.2647	5.9117	5.9057	5.3316	4.7511	5.9878	7.1243
PF3D7_0200100.mrna1_1	PF3D7_0200100.mrna1_1;319	319	6.483	5.8217	5.3012	6.2418	4.8161	4.814	4.7142	5.723	4.5014	6.2703	5.6317	4.9882	5.0909	4.4283	4.2891	5.1723	5.5457	3.85	5.2615	6.7353	7.0468	5.7131	4.9644	5.627	4.9837	5.0286	3.796	5.2098	6.831	5.7592	6.052	4.1795	6.3714	5.4036	4.7038	2.319	5.2994	5.3085	5.4373	4.3868	5.4063	4.1961	4.3491	4.4718	5.7079	5.3858	5.8895	7.3901	4.856	5.5103	5.2219	5.7892	3.9269	6.2821	5.4246	4.1659	5.2184	5.6659	5.0391	5.1334	6.5872	6.0672	4.7939	4.9146	5.8914	5.4111	5.1206	5.4812	6.2596	3.847	4.3951	5.4162	6.7263	4.2319	4.4429	7.0189	6.2194	6.2911	6.2728	6.4207	4.9136	4.7104	5.5395	6.8117
PF3D7_0200100.mrna1_1	PF3D7_0200100.mrna1_1;320	320	10.2994	5.5059	5.7647	6.0413	5.1985	5.7189	6.1073	4.0917	4.6165	9.8743	5.7189	4.6094	5.8245	4.8664	3.7071	6.4545	5.5298	4.6673	5.0959	6.8165	6.673	5.9456	4.8866	5.9246	5.4532	4.4912	3.991	4.8699	6.7786	5.6418	6.2823	3.6017	5.5304	5.8605	5.8186	1.9964	5.2758	4.1882	6.2534	5.1144	5.4111	4.4963	3.7939	5.5972	7.972	5.5865	5.855	6.1983	4.1334	5.8622	5.3498	4.9584	3.2188	6.2451	4.9317	5.0989	5.4316	7.6258	5.7298	4.9269	6.6668	5.905	8.314	4.8885	4.7479	4.7829	5.0535	4.4175	8.2529	5.6182	4.3618	6.2752	8.9547	5.0909	5.5129	6.1375	6.2817	7.9032	5.857	6.2767	5.1743	5.4219	5.5768	6.6653
PF3D7_0200100.mrna1_1	PF3D7_0200100.mrna1_1;321	321	5.9777	5.5323	5.3402	6.0535	4.3016	5.1779	5.6436	3.6599	4.4114	6.0934	3.7824	4.0695	5.1375	4.6508	5.7732	5.6845	5.3775	4.1489	4.4568	6.106	5.8814	5.4492	5.4205	5.4249	6.7014	4.5613	10.0301	5.5558	7.0782	6.801	5.6162	5.1424	5.2731	5.0522	5.2968	9.8959	5.5423	5.2145	5.9095	5.72	4.6253	4.228	4.6628	5.0272	5.128	5.0058	4.6662	7.1233	4.406	5.5326	5.6387	4.1635	4.9359	5.854	4.5454	5.3151	4.6559	7.8597	5.1546	4.6334	6.5294	6.5703	4.8022	4.3334	5.1006	5.1969	5.2529	4.5795	7.0198	5.8897	4.0321	6.2642	9.7098	5.5521	4.6147	6.1615	6.0762	5.4373	6.4065	6.0341	4.2935	5.3466	5.3245	5.904
PF3D7_0200100.mrna1_1	PF3D7_0200100.mrna1_1;322	322	6.071	5.6736	5.7716	6.548	4.6328	4.2296	6.12	4.5385	3.6358	6.1825	6.0303	4.281	4.8084	2.5135	5.0334	5.3628	5.09	4.5229	5.896	6.641	6.1258	5.2798	5.4229	5.5577	6.0045	4.6276	4.153	4.5103	6.3288	6.3621	6.258	4.1827	5.1663	5.2765	5.135	4.189	4.797	5.5413	6.4229	3.7918	4.5435	4.9435	4.634	5.04	4.3306	5.0339	6.0915	5.5622	3.0738	4.9098	5.204	5.6067	5.353	6.4288	5.55	4.1803	4.8585	7.6626	5.3356	5.1647	6.51	6.3579	5.9912	5.9054	5.2536	4.1875	5.5647	5.1787	6.8858	5.2273	3.1554	5.7057	8.4913	4.1977	5.5534	5.348	7.4058	5.6008	6.0551	5.5589	5.193	4.0144	5.7856	6.4004
PF3D7_0200100.mrna1_1	PF3D7_0200100.mrna1_1;323	323	6.3846	5.8575	5.4155	5.8819	5.1835	5.3792	6.0079	5.0422	3.3576	6.4866	5.0286	4.9131	5.8787	4.8384	4.6803	5.1807	6.1073	5.4822	5.7756	6.7769	6.2079	4.627	4.5279	5.408	4.9519	4.8718	5.5254	5.4909	5.8792	5.5242000000000004	6.6529	3.8728	6.047	5.8382	5.2876	4.2913	4.2227	5.1432	6.2215	5.5889	5.2521	3.7623	4.7777	5.4796	4.1985	4.5717	5.5078	5.4754	4.2547	4.5336	5.1056	5.7309	5.3359	5.5702	5.4366	5.228	5.2935	7.0664	5.8809	5.5922	5.8158	6.5187	5.2091	5.3438	4.7431	5.5323	5.3586	5.9143	7.551	5.7613	3.6473	5.2802	8.481	5.813	5.1247	5.877	6.9051	4.9481	6.7068	6.5497	4.8992000000000004	4.6719	4.9505	6.8013
PF3D7_0200100.mrna1_1	PF3D7_0200100.mrna1_1;324	324	6.5133	5.3754	5.4806	5.8032	5.021	4.9598	5.1056	4.3716	2.359	5.0255	5.0058	4.3868	5.9314	4.4601	5.1379	5.2342	5.6421	2.4303	4.5173	6.6988	5.2242	4.8263	5.3001	7.0183	5.266	4.0374	4.5027	5.9651	6.7147	5.9296	6.0585	3.3377	5.8612	5.0828	5.1114	5.5555	5.696	5.5014	5.4118	4.5723	4.2653	5.017	5.3313	4.851	5.6528	4.7798	5.0951	7.2164	4.8207	3.6053	5.7916	5.5154	4.516	5.641	4.0339	4.6496	5.3909	6.754	5.756	4.4809	5.8659	6.3183	5.2277	4.3241	4.479	5.3452	5.7046	5.5732	7.0464	4.6531	4.5632	4.8943	7.7594	3.7538	5.5555	5.8138	6.8712	6.1477	6.4466	5.7493	5.4466	4.9565	5.5823	6.5062
PF3D7_0200100.mrna1_1	PF3D7_0200100.mrna1_1;325	325	6.3944	5.6135	5.2265	6.0128	5.1562	5.8156	5.1363	4.3909	4.6317	5.4722	4.8938	4.2957	4.8334	4.5392	5.5601	5.9284	6.3963	4.0135	6.0233	7.2452	7.1615	4.8938	6.8524	5.5874	4.5729	5.4634	3.696	5.0272	6.8839	6.7074	6.7315	6.0442	5.6837	5.3981	4.4931	4.6645	5.3413	5.5546	9.8808	3.3854	5.4851	4.995	4.278	5.785	5.3345	6.993	5.7032	7.0776	5.2487	4.6212	5.1309	5.7336	4.2713	5.5771	3.862	5.2118	5.2619	7.0036	6.4534	5.0904	5.7279	6.0268	4.6927	5.4515	4.9519	5.5699	3.1667	4.2869	7.7592	5.266	5.1918	5.6308	7.6635	4.842	5.1334	6.5567	7.0564	4.8369	6.7786	5.8659	5.1022	5.1383	6.1299	7.2461
PF3D7_0200100.mrna1_1	PF3D7_0200100.mrna1_1;326	326	5.6058	5.682	5.8931	6.6027	5.114	6.3032	5.7795	4.5423	4.9727	5.407	6.0126	3.8679	5.9891	4.7766	4.2645	5.8748	5.8929	4.9088	5.3688	6.7522	6.3293	6.2114	4.7634	4.9551	5.6238	4.8649	4.2608	5.3288	6.823	5.7541	5.8467	5.2668	4.7404	5.7936	4.1301	4.0303	5.2902	5.8612	6.2083	4.0224	4.9891	5.23	5.439	4.9873	4.9312	5.5555	6.0742	8.6721	4.4276	4.5783	5.7616	6.0023	3.9891	6.2248	5.3677	6.0944	5.1318	7.8335	5.4832	5.6568	5.1831	6.6908	5.3245	5.1148	5.0691	5.1493	4.7955	5.5487	6.9249	5.0734	4.8904	5.7527	8.5127	4.2456	5.7631	5.5129	6.4182	6.247	6.7097	5.6935	4.7474	4.8797	6.4807	7.9854
PF3D7_0200100.mrna1_1	PF3D7_0200100.mrna1_1;327	327	5.7192	5.8989	5.1035	6.0112	4.7175	5.6369	5.0374	5.3537	3.5801	6.3076	5.1679	3.84	4.5398	4.6076	4.5373	5.7241	5.8148	3.7126	5.1469	6.9122	5.9093	6.7266	4.4594	6.0413	5.7626	5.278	5.0648	5.0435	7.0016	5.9052	6.6279	4.1301	6.0356	5.4323	4.735	4.4195	5.0665	5.4774	6.4676	4.5711	5.2653	4.9741	4.8639	6.1795	5.4841	4.61	5.5033	6.1647	4.8605	4.6159	5.3288	5.4683	3.9505	6.0477	4.9165	4.8943	5.2961	7.5609	5.6528	5.5211	5.7682	5.9982	5.2957	5.8562	5.1957	5.009	5.8748	3.7388	7.4148	5.7208	4.4489	4.9222	8.5263	4.4202	5.5886	5.9526	7.3196	6.4313	6.1999	5.5053	5.6786	5.3923	6.3352	8.4176
PF3D7_0200100.mrna1_1	PF3D7_0200100.mrna1_1;328	328	6.06	5.2498	6.0779	5.511	4.3813	5.7626	6.704	3.8934	4.1457	5.6812	5.4614	5.8997	5.7296	4.7071	4.8369	5.7703	5.8768	4.5046	5.5546	6.3038	6.5691	4.3611	4.8146	6.8021	6.1077	4.9098	4.4529	5.0076	6.7313	6.3323	6.1799	4.2426	6.4761	5.4902	5.7874	4.1961	5.0259	5.4992	4.7409	3.5644	5.3649	4.2502	5.3635	5.7779	4.4456	4.7798	4.7782	5.153	4.9222	4.582	5.6574	4.8212	5.6996	6.3154	5.5744	5.3334	5.8174	6.8072	5.7452	4.8043	6.2504	6.574	5.2149	4.6769	6.1348	5.6585	5.3618	4.5625	8.2658	4.84	4.8919	5.8669	8.3229	5.6112	5.814	5.8298	6.3252	6.1857	6.0821	6.0394	5.1715	4.7544	5.9612	9.2781
PF3D7_0200100.mrna1_1	PF3D7_0200100.mrna1_1;329	329	6.6264	6.0177	6.076	5.6147	4.6809	5.905	5.8758	5.029	4.2411	5.9866	5.2983	5.5692	5.861	4.4019	5.4529	5.2207	6.1447	4.7882	5.7853	6.6757	6.1685	4.7549	6.073	5.8642	6.0951	4.7803	4.1052	6.0283	6.9383	6.1735	6.0144	4.9991	6.4448	5.8465	5.1098	5.9028	6.3749	5.6209	6.1332	5.3885	4.9732	6.1572	5.7782	7.0118	5.4486	4.6876	6.3359	6.999	4.7474	6.3756	5.8936	5.6126	5.0631	6.1043	4.7049	4.6741	5.1073	6.1489	5.7151	4.935	6.0966	6.0367	4.986	5.746	4.6253	4.9782	5.2806	6.2694	6.2713	5.5357	4.6882	6.1346	6.0175	5.441	5.9018	6.6782	6.5883	5.6761	6.3482	6.2401	5.7276	6.2376	5.712	7.6309
PF3D7_0200100.mrna1_1	PF3D7_0200100.mrna1_1;330	330	6.5993	6.4627	5.7298	5.4611	5.0475	6.126	4.9787	5.7227	5.407	6.5367	6.4153	5.0942	5.1623	2.4249	5.3554	5.6433	5.9432	4.3743	6.5609	7.7574	6.1073	5.5717	5.3194	6.6162	5.6026	5.4239	5.3558	6.5264	7.026	6.195	6.6289	4.5242000000000004	6.6927	5.2284	5.2265	0.9184	6.6073	5.6285	5.2998	5.8319	4.8659	5.8027	6.4143	8.6012	5.4819	5.2653	5.8765	5.8334	5.3226	6.2517	6.3963	5.6673	5.3391	6.2621	6.0036	5.6862	5.5777	5.8006	5.367	6.2374	6.0968	6.288	5.3341	5.7477	5.0717	5.1922	6.293	5.3388	8.2223	5.4854	4.7479	6.2919	6.3556	5.2728	5.8785	5.7921	7.1027	6.3187	6.7621	5.8189	4.3604	5.295	4.6323	7.5604
PF3D7_0200100.mrna1_1	PF3D7_0200100.mrna1_1;331	331	6.4632	5.5401	5.3356	5.5279	5.6865	5.4413	6.1892	5.9013	4.5735	6.4403	5.8733	5.8202	4.9991	5.5113	5.6993	5.7153	4.1779	5.4673	6.1309	6.8163	6.5193	5.3216	9.1599	5.497	5.6999	4.6076	4.6988	6.7721	6.7727	5.943	6.2898	7.8176	5.0483	5.2902	4.8334	4.4764	4.0942	5.6899	6.2325	5.0396	4.5692	4.9064	5.9272	7.0902	5.3445	5.033	5.8953	5.9921	4.9565	6.0387	5.5289	6.1309	6.031	6.4848	5.7129	5.7129	5.6141	6.6862	5.9738	5.8644	6.233	5.2048	5.2563	4.8914	5.5367	5.3063	5.6594	5.7142	7.3424	5.8276	6.4987	5.1938	6.9101	5.8347	7.0249	5.8629	6.6307	5.7642	6.841	6.0659	3.9855	5.1396	6.3937	6.9107
PF3D7_0200100.mrna1_1	PF3D7_0200100.mrna1_1;332	332	6.5331	5.0652	5.288	5.3327	5.78	5.5907	6.3901	4.3688	4.2418	5.8706	6.0982	5.3909	5.3198	4.5279	4.7756	4.7955	5.1743	5.6899	5.9745	6.6394	5.8535	5.2456	5.8743	6.1359	5.0955	3.5898	5.9493	7.9335	6.4882	5.3736	5.7908	5.5059	6.5872	5.7684	5.4689	5.2161	5.7711	6.387	6.6509	5.3391	4.6404	5.55	7.4145	7.6124	5.8397	6.2746	5.4581	5.3107	6.292	5.8992000000000004	5.6032	7.3424	4.4627	7.7893	5.5487	6.2093	5.2479	4.847	5.3498	5.1445	6.1813	6.5454	6.0618	6.1254	6.2946	6.0592	5.6392	5.5103	7.1585	4.7777	7.0152	5.8741	5.5705	5.0409	5.813	6.3764	6.7773	7.4884	5.6988	5.2847	5.1851	4.6427	5.2334	7.968
PF3D7_0200100.mrna1_1	PF3D7_0200100.mrna1_1;333	333	6.5661	5.5021	5.2246	5.6238	4.7908	5.1787	6.1759	3.9383	4.7929	8.0557	5.6482	6.3735	5.0985	3.3964	4.691	4.9681	5.5901	4.1043	5.5865	6.4689	6.4882	4.7312	5.4459	6.8968	5.3674	4.774	5.0587	6.2374	6.6307	6.098	6.1777	3.9383	7.186	6.2464	5.5735	4.7522	5.7764	5.8207	4.9317	4.8166	4.8369	5.6476	5.3114	6.0815	5.3041	5.1502	5.9488	5.9777	6.0734	5.2847	5.8577	6.1144	4.3001	6.7245	6.6248	4.3889	5.8207	5.9158	5.9932	6.0579	5.9651	6.2279	5.2873	5.7485	5.1027	5.2426	5.6639	5.2623	8.1254	5.3491	6.0184	5.5714	5.2304	5.6355	6.5913	6.3961	6.6813	6.3521	6.4769	5.3933	4.1144	4.6628	5.7093	8.0485
PF3D7_0200100.mrna1_1	PF3D7_0200100.mrna1_1;334	334	6.3815	5.8547	6.1037	5.897	4.1906	5.0518	5.2832	5.489	4.2149	6.7866	5.7787	5.4819	5.1412	4.5546	5.4502	5.6596	5.1177	4.8329	6.1999	6.8901	6.0058	6.3216	5.522	6.2217	4.8909	4.729	3.8176	8.2038	6.09	5.7942	6.9159	5.3147	6.2839	5.6401	4.8694	3.8063	4.7296	5.7173	6.2843	5.2887	4.9695	4.4957	5.5503	6.8631	4.9625	4.1218	5.6943	6.3468	5.9962	6.142	5.5907	6.3005	5.4705	6.275	5.1177	4.5765	3.669	6.3045	6.4796	6.1112	6.6988	7.1518	5.5573	5.2728	4.6194	5.3961	4.814	5.669	8.0997	5.5135	6.5814	5.8354	6.6457	5.6668	6.6064	5.5232	7.132	6.5872	7.0095	5.5166	4.5229	3.7431	5.5738	8.3059
PF3D7_0200100.mrna1_1	PF3D7_0200100.mrna1_1;335	335	6.1338	5.7082	5.2346	6.0721	4.9227	5.1926	5.6974	5.235	4.4463	6.588	5.0126	6.127	5.5798	3.1077	5.4931	5.5616	5.4029	5.5987	7.3365	5.6767	5.9086	5.7642	4.8001	7.2378	7.9431	4.6082	4.8679	8.5707	6.8152	6.3556	6.4519	4.6519	7.2217	5.9115	5.72	4.9481	6.3593	6.4563	5.7814	5.0772	5.087	5.3593	7.2003	8.0481	5.4992	5.5531	5.5552	5.9129	5.7344	5.3878	5.4922	7.6956	5.5904	6.759	5.7597	6.9004	5.133	6.3691	5.9357	6.6913	6.3198	6.6436	5.5744	5.8382	5.7779	5.1123	5.9143	5.7485	8.6191	5.7167	6.6054	6.1673	6.2627	5.5176	7.4206	6.3763	6.8046	6.1892	6.73	5.582	5.3851	5.8517	6.5724	8.5722
PF3D7_0200100.mrna1_1	PF3D7_0200100.mrna1_1;336	336	6.7546	6.005	5.9662	6.0613	5.1831	6.534	6.3632	6.6036	5.8304	6.7913	5.9117	6.4353	6.5874	4.847	6.2409	6.4274	7.0446	6.983	11.088	6.7999	6.4925	7.3501	6.9362	7.8128	6.2321	5.1035	7.3076	10.7699	6.6733	8.3338	7.6412	6.1605	6.9933	7.0501	5.1863	7.4919	7.0196	5.4279	6.4809	5.4496	5.4715	5.7866	10.4822	9.0425	7.2508	8.6503	6.4429	6.9089	7.9059	5.916	5.844	11.2151	6.8929	7.609	7.1628	9.6464	5.195	6.4091	6.1717	6.4963	6.1293	6.9382	6.5807	6.6075	5.4896	7.547	5.7522	5.292	6.5529	6.1383	8.2897	6.1367	7.4215	7.9094	8.0543	7.3169	7.0563	7.4339	7.4347	6.6492000000000004	7.243	5.5969	6.6899	6.7363
PF3D7_0200100.mrna1_1	PF3D7_0200100.mrna1_1;337	337	7.277	6.4074	5.5173	4.8495	4.238	6.3927	6.529	6.1459	5.6311	7.0853	5.7866	6.2715	5.6932	5.2342	6.3689	6.2513	6.7212	6.9064	6.8445	6.1324	5.6848	6.308	6.0641	7.778	6.4894	4.9995	7.3778	10.5615	5.846	7.1654	7.2206	6.3422	7.2083	6.7995	4.6194	7.4512	6.7207	5.8887	6.7703	5.55	4.935	5.7197	10.9243	10.0619	7.1976	7.5436	6.0755	7.5293	7.9919	6.8172	6.5303	10.3161	7.6755	8.8918	6.1803	8.2311	5.5395	6.9944	6.3158	7.9171	6.9075	7.3677	6.2893	6.8788	6.8545	7.3764	5.2672	6.4643	6.5869	6.4976	8.8055	6.516	8.387	8.0262	8.286	7.9921	8.0113	7.3523	7.4835	5.8207	7.9422	4.2118	7.2349	8.7127
PF3D7_0200100.mrna1_1	PF3D7_0200100.mrna1_1;338	338	6.8551	5.1739	5.4883	5.3544	5.4155	6.43	5.636	4.9768	5.0295	6.5026	5.2095	4.9607	4.943	4.3667	5.9699	5.7514	5.625	5.2544	5.8657	6.7999	5.7118	5.8387	4.853	6.6972	5.9277	5.0917	5.5919	9.4562	7.0924	5.7087	6.5072	4.9317	7.1765	4.7393	5.6533	5.4718	6.049	5.3399	5.4938	4.5777	4.5179	5.2403	7.5964	6.9253	5.1715	6.5174	6.2895	5.8807	5.572	5.7296	5.4522	8.4575	6.2108	7.8362	4.8455	8.1573	5.4861	5.6574	6.0605	5.4029	6.1493	5.6326	5.4568	4.6854	4.4469	5.8515	6.192	4.6887	9.0688	5.6392	6.9058	5.6982	6.8775	4.7719	6.812	6.5427	6.4294	6.8485	7.3772	5.9241	4.8846	5.1635	5.5232	8.5989
PF3D7_0200100.mrna1_1	PF3D7_0200100.mrna1_1;339	339	8.6935	5.4162	6.4593	6.3105	3.9373	5.5298	6.6119	6.4681	4.9079	7.5339	5.2067	5.0917	6.3402	2.5729	4.5981	5.7151	6.7065	6.9762	8.9466	7.473	5.5892	7.5755	6.0193	7.8542	5.7087	5.0045	7.1286	11.8527	8.0281	6.6531	7.1553	5.5759	8.0192	6.6023	5.8912	7.1722	6.588	5.742	6.3131	4.4738	4.14	5.8507	11.6879	9.957	7.3359	8.771	6.7156	6.2711	8.2508	6.5592	6.6697	12.0613	7.2407	7.2438	7.2144	9.2868	4.9887	6.4165	6.7108	6.4469	6.9301	7.3872	6.1932	5.3526	5.5198	6.7229	8.2818	5.6171	7.3592	7.7825	9.7755	5.7592	7.9083	7.5232	7.8869	7.3813	7.4288	7.6618	7.178	6.0166	6.9393	5.2411	6.1127	8.7138
PF3D7_0200100.mrna1_1	PF3D7_0200100.mrna1_1;340	340	7.3788	4.9727	4.8176	6.2672	6.5682	5.9889	5.1106	7.1727	4.8001	6.7867	6.0255	7.4888	6.047	4.5078	6.2996	5.862	6.6024	6.4211	8.4741	6.8466	5.7471	10.3385	6.2865	6.6802	5.7466	4.8977	7.5392	10.3405	7.2571	8.2817	10.1572	7.6579	6.9412	6.1991	5.2407	7.4306	6.6119	6.201	5.6299	4.189	2.2141	5.1906	10.2161	5.9234	7.7053	9.6646	6.4555	4.8768	5.5122	5.3628	5.7785	10.7707	6.2257	6.8775	7.2492	9.341	5.7355	6.5116	6.12	5.9076	6.2409	7.9592	7.1669	6.2811	5.4199	6.5721	5.2491	6.6143	7.5009	7.3051	9.215	6.5998	7.5792	7.5882	7.5166	7.4902	8.0852	6.8259	7.2308	6.1572	7.1851	5.9286	6.609	7.8609
PF3D7_0200100.mrna1_1	PF3D7_0200100.mrna1_1;341	341	8.5761	5.5258	7.331	6.5229	5.8009	6.5406	5.9757	6.6231	5.9784	8.737	6.691	8.6933	6.3496	5.5975	6.3232	6.2769	6.8848	6.9382	8.1548	7.3357	9.1359	9.7823	9.1525	8.0562	6.2553	6.1723	8.0355	7.4943	7.0091	8.5519	9.8901	8.6658	8.4711	6.8965	5.6599	8.3659	6.5234	6.8766	5.9584	5.545	5.4767	5.8291	7.9833	6.2954	7.103	8.9638	7.4583	6.3672	6.5798	6.6668	6.5429	8.8287	6.3282	7.3644	7.1118	8.2383	6.4553	7.528	6.5653	6.9972	6.0856	7.6147	6.4599	6.2928	5.3885	7.8126	5.6642	6.7874	6.195	8.0763	9.4203	6.8403	8.9335	7.5025	7.9556	7.3022	9.1984	6.6199	7.6118	6.9627	8.1044	5.8699	7.6869	6.5541
PF3D7_0200100.mrna1_1	PF3D7_0200100.mrna1_1;342	342	8.8844	5.5686	6.6879	6.7939	5.4783	6.3966	7.001	6.5806	6.5166	8.2598	8.1208	8.8774	5.9126	6.2996	6.2538	7.3897	6.9941	6.3089	5.796	7.7327	7.7749	7.9884	8.4272	7.6134	6.8039	6.3089	10.3442	6.2769	6.9765	8.9329	7.9899	8.5839	8.0853	7.2517	5.5251	10.742	7.3688	7.3611	6.0199	4.5928	5.0334	6.205	6.8542	6.7892	8.0871	7.6972	7.4051	5.842	6.229	7.1443	7.4154	6.6761	6.8644	6.9495	7.0615	6.3723	6.2496	6.8641	5.7711	6.0277	6.288	9.9723	6.541	6.5629	7.5417	8.3842	5.5928	6.761	7.0821	8.144	7.4099	6.668	8.3742	7.6975	7.4765	7.6359	10.5827	6.4589	7.5442	7.4134	8.8948	6.7283	7.6351	6.7511
PF3D7_0200100.mrna1_1	PF3D7_0200100.mrna1_1;343	343	8.4371	7.2456	6.8564	6.2999	6.941	6.1831	6.3172	6.9389	6.4348	8.565	7.0547	7.8346	6.5632	6.0976	5.8066	6.4655	7.5688	6.5818	6.6847	7.4923	9.8976	5.7769	9.3494	7.7269	7.7335	6.0295	6.7222	5.8999	7.867	9.1109000000000009	8.008	8.6958	7.3403	7.135	5.3381	7.1366	5.9319	6.2957	10.2943	7.1457	5.6436	6.0804	6.0347	5.4715	7.64	6.8788	6.5113	8.3577	6.2517	6.4957	7.167	6.6964	6.3203	7.1207	7.3553	6.6724	7.1245	6.8986	5.5999	6.8581	5.9905	7.8641	6.2858	6.2547	6.87	8.4258	6.0444	6.0802	6.9594	9.8363	7.0654	7.1123	8.4008	6.7518	7.3695	6.7158	9.3096	6.4119	7.4456	7.866	8.2475	4.9644	8.0467	7.1686
PF3D7_0200100.mrna1_1	PF3D7_0200100.mrna1_1;344	344	9.9509	6.2294	6.3507	6.7432	5.0777	6.627	7.1415	8.0963	5.1831	9.5433	7.7737	7.8275	6.1849	5.5116	6.8705	6.5412	9.0144	6.6379	6.2075	6.4774	9.5866	5.5954	8.2628	8.6215	5.9639	5.5119	6.7291	5.855	6.9427	8.4894	7.6092	7.3939	8.2742	6.9991	5.7276	5.7027	6.5373	6.7129	6.5002	5.9018	5.5913	5.86	5.2468	7.0087	8.3377	7.7487	6.4259	6.1254	6.3565	6.074	7.1732	6.6045	6.9709	6.8923	7.2241	7.3454	7.0894	7.4052	6.1502	6.1645	6.1613	7.6748	6.3588	6.5006	5.9437	8.5131	5.0832	6.0275	6.4681	7.4889	7.6371	6.609	7.9841	6.6328	7.2697	6.8099	8.9813	5.9535	7.1733	7.359	8.5636	6.0126	7.6178	6.9329
PF3D7_0200100.mrna1_1	PF3D7_0200100.mrna1_1;345	345	9.2804	7.3057	7.0792	7.0055	5.84	7.2553	7.7359	6.9439	5.5267	9.6187	7.9326	7.8288	6.615	6.3089	7.2306	7.9866	7.0717	7.4331	6.4246	7.016	10.4794	6.7912	8.7892	9.5474	6.5325	7.3342	6.387	5.7428	7.6378	9.0051	7.0081	8.9213	9.1661	7.373	7.4258	6.3404	6.2515	7.0795	6.4395	6.5975	5.5304	7.0857	6.8664	6.952	8.8303	7.1426	6.8667	6.2254	6.7637	6.85	6.7957	6.8586	6.8335	7.5785	7.3385	5.3568	7.6688	6.8655	6.1697	6.2334	6.0548	8.3672	6.5557	6.603	6.5841	7.719	5.2832	6.7988	5.68	8.0159	7.1306	7.5645	8.7899	7.2364	7.0896	6.9143	10.1	6.6206	7.4906	7.3065	8.119	6.2102	7.2695	6.578
PF3D7_0200100.mrna1_1	PF3D7_0200100.mrna1_1;346	346	8.5774	7.4345	5.856	7.204	4.332	7.4317	8.3086	6.188	6.2776	8.4577	7.8575	8.5382	6.4537	4.9891	6.4226	10.7124	5.5798	5.9568	7.43	8.5821	7.9001	6.5768	5.1001	6.1785	6.3588	5.5647	5.8709	6.076	9.1495	6.7558	6.4097	5.4273	6.6312	6.5002	5.5856	4.8314	5.467	6.6519	7.2747	6.7914	5.8777	6.9471	6.5636	6.6179	8.0368	6.6257	7.2836	5.7814	6.9939	5.7057	6.7942	5.6505	6.6336	6.7527	6.383	4.7629	6.1969	6.9982	6.0985	5.9521	6.7129	7.1262	6.6286	6.1633	6.2763	6.7765	6.3809	7.9467	7.035	6.4552	7.1372	5.1518	7.341	5.7806	5.926	6.9099	8.2919	6.5443	7.2558	5.6988	5.7415	5.7151	8.2369	7.2812
PF3D7_0200100.mrna1_1	PF3D7_0200100.mrna1_1;347	347	10.4608	8.9583	6.7942	8.2379	6.1711	6.9679	9.9822	6.6247	6.6758	10.5736	8.3967	9.6608	8.1476	6.3165	7.4957	12.3242	6.8467	8.0529	5.9547	9.7765	10.1828	8.223	7.5242000000000004	8.2384	7.47	7.1955	6.4106	6.7957	9.8603	7.7353	7.5077	8.3341	8.7863	6.8641	5.7175	6.3334	6.2845	6.9369	7.2292	8.7669	5.4535	6.3993	6.5438	7.4227	8.5491	7.84	6.8752	7.2207	6.6549	6.749	6.5472	7.463	6.6503	7.4825	6.5021	6.4617000000000004	6.6659	6.6656	6.647	5.4944	6.3768	7.3279	7.3438	6.7086	7.5926	6.9914	6.3531	8.9883	6.4237	7.1433	7.6359	6.6221	8.2215	7.2724	6.3038	7.7138	9.2152	7.1724	7.8492	7.8374	7.2233	4.9556	9.2697	6.6482
PF3D7_0200100.mrna1_1	PF3D7_0200100.mrna1_1;348	348	9.271	8.6211	5.9809	7.7251	5.9925	7.1831	10.0628	8.4377	5.4886	9.3769	8.4731	9.5128	7.6555	6.1621	6.3705	12.2653	7.6979	7.8117	6.1871	9.9693	10.2203	6.7456	8.3493	8.0902	6.735	7.0106	6.4506	5.9944	10.3179	8.2313	8.3283	7.8066	8.373	7.6896	6.7934	6.247	6.835	6.6788	7.4136	8.6728	6.4034	6.5573	6.1363	7.134	8.2709	8.0858	6.7736	6.6648	7.2302	6.5234	6.8106	7.2666	7.611	7.2425	6.803	6.1108	6.3196	6.9493	6.3016	4.1432	6.5218	7.8638	6.9841	6.6754	6.3775	7.3256	5.6241	8.4733	6.1412	7.619	7.2107	6.7794	8.2367	7.4434	8.3746	7.2095	8.8855	7.5247	7.2365	7.2725	7.5612	4.0832	9.1144	7.1926
PF3D7_0200100.mrna1_1	PF3D7_0200100.mrna1_1;349	349	11.7954	8.4402	7.1811	6.0435	4.9246	6.3311	9.6049	6.6682	4.0644	11.328	7.6636	8.8554	6.4029	4.4731	6.21	11.6097	6.513	6.3987	6.1837	8.9433	8.2206	4.9959	6.7614	7.7167	5.822	5.4029	6.3372	5.2392	9.2842	7.9951	5.6264	5.3082	8.3484	6.6857	5.6168	5.7671	5.8291	8.6031	6.1315	7.9136	5.9158	7.3961	5.954	8.3279	10.8824	6.8526	7.7064	7.3503	5.9231	4.7724	5.8102	5.8639	5.7344	7.1835	6.0936	4.9905	5.7936	5.7184	5.6679	4.8841	6.1963	7.372	7.4356	6.0067	5.1965	6.7218	4.4121	6.563	6.0762	6.6859	6.37	5.93	6.6921	5.6938	5.8163	6.1847	8.5477	6.9176	6.8929	5.3359	5.5298	5.5847	7.0292	6.6979
PF3D7_0200100.mrna1_1	PF3D7_0200100.mrna1_1;350	350	9.3861	6.6301	5.8392	5.7605	3.9919	6.2411	6.6381	5.8467	3.0286	9.5079	7.0223	7.1151	5.3625	3.7334	6.1229	9.0696	6.0213	5.8716	5.6011	5.7216	6.1729	4.4568	4.5154	6.8814	4.8475	3.774	5.9105	5.1599	6.6584	5.4767	5.5577	3.9718	7.3654	5.5613	4.6188	5.3082	5.0219	5.4005	5.5509	5.8987	4.7388	4.7043	5.6088	5.4653	7.4643	6.1687	6.2399	5.1599	5.8709	5.0479	6.0188	5.1522	4.2994	5.7511	4.0505	3.8094	5.1934	5.6038	6.0802	4.5392	4.0609	6.1171	6.4656	4.6628	5.9153	5.9224	4.4548	5.5339	5.8477	6.1334	5.3427	5.3999	6.202	5.757	5.1703	5.1383	6.718	5.7104	6.0079	6.3067	5.1973	2.9819	5.991	6.4816
PF3D7_0200100.mrna1_1	PF3D7_0200100.mrna1_1;351	351	6.5673	6.1999	6.0648	5.5699	4.3491	4.9126	6.2549	4.3491	4.3205	5.7955	6.5228	5.682	4.8161	2.2296	6.0811	7.6546	5.3409	3.5509	5.2813	5.7225	6.7651	3.9326	4.6673	3.7782	5.588	4.5392	3.9288	4.9649	4.9193	6.367	5.6904	2.7377	5.3169	5.0206	4.7306	3.9828	3.8166	5.4279	5.2346	4.0081	4.3625	5.5683	5.1627	5.8565	5.3572	5.5008	5.6642	4.8885	4.706	4.4263	5.3341	4.4012	3.2342	6.2367	4.1144	4.0815	5.2373	4.6747	5.3995	4.0522	4.9588	6.6116	3.9542	4.9227	5.6733	6.0496	4.8997	5.62	4.2418	3.8777	4.9439	5.5144	4.1882	5.1485	4.7565	3.6871	8.4803	6.1583	6.7951	5.6736	5.4812	4.3568	6.3927	6.6147
PF3D7_0200100.mrna1_1	PF3D7_0200100.mrna1_1;352	352	5.1595	5.3754	5.0942	4.8679	3.0976	4.135	5.0725	4.7975	4.5072	4.9274	4.6479	3.8379	4.917	1.5008	4.5838	5.9385	4.6112	3.5656	4.6843	2.842	4.2861	4.8943	4.3377	4.7148	5.3868	1.1375	4.3248	4.8699	4.7181	5.9605	4.7328	2.5607	4.86	4.7986	3.8787	4.1094	4.7225	4.8654	4.2965	3.2016	4.1851	4.4886	5.5429	4.7714	4.3161	3.3743	4.2705	5.9158	4.0303	4.5922	4.3971	4.8615	4.6247	4.8797	5.3473	4.2456	4.9736	5.1334	5.9141	5.1763	4.9189	4.9293	4.7996	4.1977	4.0976	4.9435	4.189	4.6369	5.0161	4.8885	4.7824	4.3806	4.3834	4.3226	5.3406	5.4232	5.6415	4.8861	5.6439	4.2234	3.568	3.1635	5.8627	4.7463
PF3D7_0200100.mrna1_1	PF3D7_0200100.mrna1_1;353	353	5.8235	5.6291	4.047	5.36	2.8797	4.314	5.5957	4.0365	2.342	5.6407	5.6831	4.4087	4.1318	3.0652	5.2102	7.0227	5.0058	4.2095	5.285	4.7076	3.6485	4.7164	2.2079	5.0457	5.1346	3.9241	4.193	4.238	5.1313	5.6011	4.8595	4.2133	5.3951	4.86	4.6218	3.3448	4.144	3.5059	5.0161	4.3334	4.1538	3.9946	3.116	4.218	4.0295	3.6496	5.0126	5.5254	2.7049	4.1285	3.6724	4.6859	3.8904	4.588	3.585	3.4005	4.5254	4.9378	6.076	4.5091	4.4893	2.8298	4.3016	4.2418	3.1538	5.1359	4.6467	2.8094	4.8968	3.8875	4.4666	4.9928	5.1591	5.2787	5.4192	5.1449	6.3271	4.7986	5.2311	3.585	5.4545	2.9928	4.8861	5.517
PF3D7_0200100.mrna1_1	PF3D7_0200100.mrna1_1;354	354	5.4928	5.5367	4.2087	3.7581	3.2126	4.1707	5.4496	3.5801	0.3103	5.8667	4.2032	3.8369	4.3406	3.0496	3.9819	7.747	4.7098	4.5904	4.8079	5.2581	5.5179	3.3147	4.4822	5.4864	5.4951	4.2196	3.4944	4.6485	5.4222	5.3851	5.3597	3.1243	4.1554	5.3427	5.1164	1.844	3.5198	4.7436	5.1202	3.7214	4.6508	5.04	4.0188	2.9672	4.3639	3.4751	4.8875	5.8502	4.0505	4.7398	4.925	5.0197	3.4699	4.957	5.0063	4.4074	4.8166	5.3768	5.7719	5.1493	3.7203	5.2687	4.2411	5.0094	4.7004	5.1424	2.6064	4.5814	5.1938	3.585	4.5668	4.4822	4.7986	3.9079	4.814	3.9635	5.8288	4.4542	6.0794	4.7939	4.3709	3.925	4.6392	4.1946
PF3D7_0200100.mrna1_1	PF3D7_0200100.mrna1_1;355	355	6.817	5.367	5.3234	3.7517	2.9616	4.251	9.1188	2.025	3.7214	5.9174	5.2566	6.0264	4.8919	3.8369	3.26	10.2801	4.796	4.2563	5.0272	5.9126	5.5907	4.5969	4.9326	4.6496	5.5795	4.0712	4.477	4.4168	6.5182	5.4812	4.95	2.7268	3.8738	5.5741	4.5279	2.0531	4.6444	5.0277	5.1751	4.9905	3.0108	4.1579	2.9184	5.5472	5.1863	3.8298	4.594	4.4822	4.4712	4.7629	4.5747	4.0036	5.2456	4.6554	3.0824	4.189	4.1432	4.0841	4.8115	3.8053	4.5354	6.7896	5.2449	4.1922	5.4202	5.5759	4.3016	4.5135	4.8904	4.7687	5.4992	3.2296	4.6921	6.0056	5.3363	4.7745	7.5882	4.8115	5.407	5.9453	5.9948	3.7203	5.978	5.382
PF3D7_0200100.mrna1_1	PF3D7_0200100.mrna1_1;356	356	5.5583	5.5723	4.3455	6.2443	2.9653	4.6741	8.3768	3.2913	2.9837	6.6511	3.9946	4.4026	5.6291	2.06	4.2854	10.565	5.3992000000000004	4.8669	5.3413	4.1938	5.9167	4.8445	5.5144	5.2126	4.6253	4.393	3.0161	4.6035	5.3107	6.8638	5.7007	1.8032	5.7148	5.1566	4.3547	1.4383	4.5084	4.6218	5.0422	3.9828	4.1252	4.6576	4.4919	4.6206	6.0235	4.5838	3.3262	4.3313	4.4229	5.5937	5.6032	5.0299	4.1285	5.691	6.0461	2.0286	4.9846	4.9293	5.5491	5.0361	4.0661	6.0542	5.4222	4.7306	5.128	5.7225	4.4209	4.7918	4.5868	4.7602	3.8217	4.7252	4.9598	6.2504	5.3295	4.7197	8.2747	5.0548	5.4816	6.466	5.3512	1.5311	5.6436	4.6082
PF3D7_0200100.mrna1_1	PF3D7_0200100.mrna1_1;357	357	5.2898	5.7257	3.7918	7.7863	4.7142	4.5844	4.3391	4.4886	4.1383	5.756	4.7296	5.5129	7.8133	2.729	5.0531	5.7527	4.1867	3.3799	4.4469	4.1795	4.6741	4.8094	4.7257	4.4114	4.6223	4.2547	4.5534	5.0531	4.5856	6.15	5.7835	2.546	3.5021	5.2399	3.6542	3.6792	3.7137	3.9791	5.7276	2.8135	4.5711	4.6076	4.8822	4.2898	3.942	4.4502	5.9609	5.84	4.3205	5.983	5.6302	4.5777	4.3847	5.4306	4.4416	5.1322	4.7554	5.9773	5.375	4.9345	5.314	5.966	4.8048	4.6582	5.4519	5.6545	4.9565	5.2254	3.2403	4.4647	4.4476	4.9136	6.4679	6.7459	5.3551	6.1299	5.4499	5.0108	5.6156	4.8841	5.9212	3.2079	4.903	5.4822
PF3D7_0200100.mrna1_1	PF3D7_0200100.mrna1_1;358	358	6.1416	4.9288	5.0841	4.5826	3.8914	4.3262	5.5407	2.9928	2.8679	5.3688	4.1018	4.3363	5.4033	2.6736	4.3576	5.2694	5.2415	4.6576	4.1969	4.5916	5.1687	4.84	5.4306	4.6954	4.9727	3.9672	5.4185	4.6899	4.7944	6.1693	5.3858	3.2928	4.479	4.9639	5.0036	3.1342	2.8718	4.6611	4.9764	2.101	4.3653	4.6182	5.6542	4.8268	5.4561	4.8743	4.4803	5.4806	4.8364	4.8885	4.8395	5.805	3.0738	5.2342	3.7698	3.9973	4.278	5.6261	5.4396	3.7463	5.1739	5.5823	4.6171	4.7388	4.6519	5.0764	4.8495	5.5981	3.5311	4.5601	3.254	5.749	4.6775	4.8792	5.2566	5.299	5.9873	4.5354	5.3226	5.8293	5.1579	3.4263	5.021	4.9184
PF3D7_0200100.mrna1_1	PF3D7_0200100.mrna1_1;359	359	5.8268	5.2141	4.7533	5.5877	4.6859	4.0027	4.8654	3.5546	3.0108	5.2772	3.9021	4.4429	4.0644	2.2141	3.6871	5.5475	5.3778	3.9212	3.8186	4.2273	5.23	3.9855	5.3576	4.9667	5.8495	4.5373	3.8176	3.85	4.4809	6.2685	5.93	2.6182	3.5046	5.285	3.6369	3.7247	4.2079	4.8243	4.7087	1.848	4.1898	4.9709	5.0032	3.0635	5.6843	5.3565	5.2384	5.3452	3.4128	4.9658	5.2824	5.463	5.7159	5.4479	4.6177	3.2957	4.6651	5.1843	5.0152	4.7819	4.4757	5.545	4.5311	4.3205	4.5904	5.2223	4.4627	5.0387	5.7514	4.4053	4.3241	5.1819	3.3448	5.5586	6.2578	5.6291	6.153	5.1326	5.1035	5.4162	5.8654	4.337	5.0496	5.0081
PF3D7_0200100.mrna1_1	PF3D7_0200100.mrna1_1;360	360	5.9821	5.4545	4.8415	5.5765	4.7724	4.8207	4.8856	4.4886	4.2265	6.2832	3.5705	3.3618	5.6845	3.9126	4.0241	4.844	5.1289	4.9919	3.8689	5.4967	4.6375	4.2884	4.0418	4.634	5.5398	4.9959	5.4686	4.5993	5.1775	6.2529	5.9757	3.251	5.1387	6.616	5.4175	3.6346	4.7312	3.7485	4.9676	4.2728	4.1449	4.8639	5.5292	3.6358	6.9903	5.0635	6.1916	6.4441	4.8379	5.3302	5.0798	6.0146	4.0951	7.2754	5.2133	5.3063	4.3834	6.098	5.6126	5.8878	5.2679	5.7764	5.8943	5.607	6.1568	5.8407	4.2411	5.1297	4.957	4.9326	5.5198	4.9955	4.717	6.1683	5.5223	6.1819	7.2205	5.3823	6.788	6.0272	6.6129	4.6536	6.5532	5.4158
PF3D7_0200100.mrna1_1	PF3D7_0200100.mrna1_1;361	361	6.4163	4.5723	4.6582	5.6415	4.7882	4.5662	5.0548	3.1811	0.3674	6.4279	4.144	5.6744	5.0747	3.2203	3.8207	5.076	4.1227	5.4581	3.5981	4.4744	5.4656	4.8753	4.1018	3.7495	5.7848	3.7137	2.8012	3.7592	5.1619	5.9579	4.4195	1.3045	4.4195	6.1418	4.5753	3.1293	3.5583	4.9326	4.5916	5.3509	4.0575	4.0747	4.3462	4.3653	5.7057	5.195	2.6531	5.2044	4.7629	4.3241	4.8733	3.7137	4.0993	5.1363	4.5521	3.0409	4.7923	5.6574	5.5018	4.9093	4.5814	4.9928	5.0479	3.9364	4.3016	5.0972	3.6633	4.7991	4.5398	4.5868	4.8704	5.726	4.2188	6.5854	5.0845	6.1332	6.8835	5.0193	4.7371	3.9809	5.4919	5.302	3.706	4.5478
PF3D7_0200100.mrna1_1	PF3D7_0200100.mrna1_1;362	362	5.6392	4.6177	4.5717	4.4906	3.2357	4.6854	4.5552	4.1914	3.9791	5.3782	4.0993	4.6421	4.7442	0	4.8465	4.9791	5.3677	4.4128	4.5729	4.0917	5.3331	4.1739	4.0027	5.2172	5.0622	6.9623	2.7908	4.4416	4.8885	5.5759	6.1307	4.7388	4.9136	4.9593	7.4678	5.3071	4.0841	4.2079	3.9439	1.5607	3.7772	3.7225	5.8875	4.1867	5.8691	4.4803	4.9184	5.0951	4.5429	5.0955	5.8237	3.8875	2.1144	4.7241	4.9336	5.6585	4.7576	6.3359	5.7711	4.9864	4.6088	6.2367	5.2273	5.246	5.7255	6.5228	4.3434	4.6005	4.7719	4.4094	4.5705	5.8607	5.7735	6.5549	5.2653	5.2536	7.971	4.8001	5.2513	6.9507	5.9507	4.8339	4.7671	5.6913
PF3D7_0200100.mrna1_1	PF3D7_0200100.mrna1_1;363	363	5.3154	4.8684	5.0457	5.3618	5.2184	5.2675	4.7027	4.218	3.5753	5.7695	4.8379	4.4019	4.7597	3.3688	4.846	4.1985	5.5438	3.5097	5.7363	5.4202	5.5141	4.2555	3.859	3.0126	4.9588	4.1763	3.7038	5.6317	4.7038	6.2378	4.7996	3.4555	5.3194	4.917	4.8151	4.7913	4.7876	5.4091	4.7175	4.5416	5.581	3.541	4.8445	4.1691	4.7214	4.1127	5.2813	5.2891	4.3625	3.557	4.7501	4.9977	4.2979	5.842	4.9565	3.2048	4.8063	4.7538	4.9453	5.8349	4.5429	6.1615	4.5987	5.3975	3.8268	6.0832	4.0224	4.8273	5.8032	5.0575	2.7442	4.9444	4.8181	5.9442	5.7164	5.2517	7.7102	5.5497	5.6185	4.073	5.9727	2.8012	4.9079	4.9832
PF3D7_0200100.mrna1_1	PF3D7_0200100.mrna1_1;364	364	6.0141	6.0676	5.2399	6.3379	4.813	4.6485	5.295	5.3667	5.1297	5.7493	5.4767	4.1027	6.321	4.8817	4.5521	4.4568	5.6513	4.6639	5.1379	5.407	6.2529	5.4542	4.7296	4.9727	5.2909	4.6887	4.5619	5.2494	6.1274	7.5686	5.7737	3.9991	5.1181	4.9732	5.189	5.0264	5.2821	5.327	4.9653	4.3169	4.0383	5.7334	5.3747	4.2913	4.8987	5.4555	5.878	5.9713	3.5236	5.8723	5.348	5.5647	5.4263	6.1589	6.1955	5.4209	5.0682	5.3501	5.2795	5.4101	4.9293	6.5547	6.1799	5.966	5.6865	5.275	5.9098	5.8135	5.342	5.7772	4.0652	5.6809	5.2683	5.6182	6.025	5.6103	7.5911	6.1171	5.5702	5.8809	4.3964	4.6525	5.4429	6.1751
PF3D7_0200100.mrna1_1	PF3D7_0200100.mrna1_1;365	365	6.0809	6.1873	4.861	5.803	2.4114	5.6562	5.7682	4.6616	5.0453	6.5674	5.8094	5.8482	6.4087	3.8217	5.3971	5.6358	4.6977	5.1783	5.8019	5.8169	6.5738	5.0228	4.9896	5.1671	5.6314	5.2396	5.4673	5.2525	7.0624	7.4782	6.0014	5.0622	5.7929	5.7159	5.4986	4.8831	5.5966	4.7366	5.857	4.5398	4.4718	4.1993	5.8649	4.8797	5.814	5.2555	5.1587	5.9579	2.9635	5.4915	4.8861	5.4643	5.0224	5.4552	5.7412	6.1081	6.1075	5.3402	6.0272	5.8104	5.383	6.6903	5.7079	5.1815	5.6005	5.5497	4.8953	5.6988	5.8787	4.6531	3.1522	5.1886	5.1534	5.706	5.7219	5.9757	7.2631	4.6165	6.2926	5.101	5.6798	5.3494	5.3438	6.8824
PF3D7_0200100.mrna1_1	PF3D7_0200100.mrna1_1;366	366	5.9989	5.4692	6.5225	5.0457	5.5413	4.6433	4.7918	5.1272	4.8212	5.7238	4.0976	5.3681	5.106	4.2388	4.4026	4.6282	5.4456	3.8679	5.0518	5.8542	5.4053	4.8885	5.218	4.0374	4.6212	4.3234	3.2675	5.1396	5.5466	5.7845	5.3733	4.9122	5.0501	4.2623	5.1098	2.844	3.5632	4.6645	5.3944	4.2365	4	5.2724	5.2765	4.2403	5.7082	4.7323	5.5487	4.62	4.6129	5.3103	5.2517	4.8037	4.2342	5.3656	5.6212	3.9919	5.1064	5.4899	5.7756	3.3992	4.9174	6.4637	5.8384	5.689	5.3677	5.4841	4.7355	4.5392	4.2087	5.0661	3.7824	4.9079	5.643	5.7018	5.4293	4.9212	6.2441	4.4653	5.2865	5.4128	5.021	3.3978	5.0339	6.1309
PF3D7_0200100.mrna1_1	PF3D7_0200100.mrna1_1;367	367	6.432	6.1701	4.9959	5.8955	4.017	5.2211	4.7393	5.8442	2.266	5.9355	4.7918	6.204	6.0045	4.8243	4.5632	4.844	5.3621	4.8836	4.9016	5.6264	6.5162	6.9376	4.9241	4.9759	5.3554	3.7634	3.8777	5.6276	6.2974	5.9982	9.9597	3.7203	4.7404	5.1867	5.2589	1.9635	5.4158	5.43	5.1449	1.7782	4.2403	3.479	5.1683	3.9364	4.887	4.3568	5.5308	5.2924	4.7751	5.025	5.1807	5.4067	4.4757	5.0963	5.4192	4.5367	5.7779	5.8622	6.3778	5.1387	4.8836	5.8071	5.7412	5.7071	5.1048	5.6106	4.541	5.0959	5.2517	5.4538	5.5046	5.625	6.4091	6.192	5.1981	4.7724	6.5993	5.7112	6.1713	4.8006	5.6026	3.3001	5.5978	7.2777
PF3D7_0200100.mrna1_1	PF3D7_0200100.mrna1_1;368	368	6.5642	5.5966	5.8535	6.1445	5.6812	6.0836	4.408	6.2529	2.5385	7.0639	5.3816	6.893	5.9062	2.5777	5.8804	5.0755	6.1373	5.6605	5.8557	7.0014	7.5853	3.9754	8.0756	4.4976	5.5141	4.1185	4.4751	5.6924	7.3941	6.8547	5.6792	7.4626	4.4699	5.4276	2.9467	3.8709	6.6482	5.1687	5.4289	4.7004	4.3723	6.1369	4.9616	4.9165	5.516	4.2479	5.7623	5.8347	5.2891	5.1056	4.774	5.2884	3.6747	5.7674	4.5729	5.1489	5.6631	10.3708	6.8797	5.3691	6.4335	6.9958	8.0001	5.6447	5.2095	6.9137	4.6118	5.6369	4.669	5.2365	5.1338	5.8487	11.1348	7.6267	4.8943	6.6609	7.6291	9.5369	5.8907	6.0732	6.9324	3.272	5.2887	5.585
PF3D7_0200100.mrna1_1	PF3D7_0200100.mrna1_1;369	369	6.7794	6.7207	5.1293	5.5333	4.9869	4.8664	4.9542	3.8875	4.5472	6.5494	4.7463	5.4502	4.3448	5.7735	4.2494	4.9345	5.1194	5.0811	4.3604	5.889	6.6431	4.2487	4.9882	3.6017	5.04	4.4529	4.6786	4.8058	6.0314	5.6769	4.9189	4.1043	5.2502	5.2547	3.5286	3.8156	3.9946	5.14	5.3847	5.4512	5.0841	4.2994	4.4634	5.5289	5.9537	4.7323	5.6896	5.4568	3.5033	4.4653	5.5699	4.06	4.111	5.4253	4.9331	3.9699	5.9277	5.4594	6.8897	5.4919	4.8846	6.5642	6.2487	5.2176	4.8405	5.8669	4.257	4.6299	4.9658	4.6421	5.4266	5.4851	5.3009	7.1072	6.9636	6.4917	8.203	7.9852	5.6901	4.8089	5.5432	3.8856	6.7741	5.7415
PF3D7_0200100.mrna1_1	PF3D7_0200100.mrna1_1;370	370	6.2534	4.9519	5.7756	4.7751	4.4283	4.5807	4.8001	5.8953	3.4634	6.1102	5.4893	6.835	5.5512	4.2972	3.7015	5.1449	5.3016	5.5948	4.9307	6.5157	6.7185	5.0166	6.5102	5.0308	5.5251	4.5423	4.8997	4.3526	7.009	5.5937	6.1875	4.1293	6.2474	5.3452	4.926	4.5361	5.1264	5.9477	6.7572	4.153	3.7485	5.0005	4.7306	6.2186	4.6427	5.8237	6.7708	6.9233	5.1683	4.4202	4.5832	5.0947	2.2265	5.2724	4.916	4.812	5.7107	6.5091	4.9713	5.684	6.6307	6.1018	5.2475	5.353	3.7708	6.5466	4.6542	4.7306	5.5373	5.9672	5.3775	5.0063	6.0706	4.4114	4.9561	6.1295	6.3549	6.2944	5.9841	4.5729	6.5711	4.5741	5.093	4.2311
PF3D7_0200100.mrna1_1	PF3D7_0200100.mrna1_1;371	371	7.0441	5.8207	5.8997	5.2765	5.0339	4.3045	5.3409	4.9759	4.4155	7.009	5.4545	6.0751	4.841	6.3071	4.7425	5.5762	5.4851	6.7698	4.9547	6.0036	8.0763	4.6633	6.4143	6.2563	5.5286	5.3309	4.3646	5.0862	6.5676	8.0503	6.7369	6.9047	6.7517	5.7546	5.5059	3.7312	5.3865	5.6288	5.7104	3.9533	4.7761	5.4259	5.3927	4.9681	5.0448	4.5993	4.7892	5.6328	4.2705	4.1969	6.9399	5.8577	4.4263	4.5795	5.6747	5.9635	5.2869	5.7671	5.9514	5.9115	6.316	7.5651	7.734	4.7164	5.5717	7.453	5.4857	5.9607	5.7409	5.0832	4.6328	4.5509	7.1776	6.2397	5.3583	6.4133	7.4073	8.7876	5.6311	5.1424	6.9658	4.3111	6.5014	5.0374
PF3D7_0200100.mrna1_1	PF3D7_0200100.mrna1_1;372	372	6.3221	5.1566	5.6413	5.3937	5.2396	4.3498	5.7074	5.1723	5.9498	6.6229	5.4403	5.8812	5.4259	5.8868	4.3262	6.4141	5.985	7.4234	4.7882	5.6837	5.7751	3.6194	9.0087	3.9298	5.4175	6.0052	4.3868	5.1144	5.8148	6.472	6.1699	10.6894	4.9293	6.0009	4.2578	3.797	3.479	6.2265	5.6085	4.0312	4.5217	5.2257	4.4303	5.0938	5.8994	6.1073	5.9857	5.1169	4.7845	5.0587	5.0665	5.6882	4.8217	5.8567	5.5789	6.7192	4.4046	5.0917	4.9093	6.7126	5.541	6.4907	7.4335	5.7417	5.2319	6.6768	3.7268	5.6337	7.373	4.0548	5.6991	5.3551	6.1538	6.1991	7.3693	6.1359	8.0546	7.3323	6.8386	5.9784	6.598	4.511	7.0259	8.0965
PF3D7_0200100.mrna1_1	PF3D7_0200100.mrna1_1;373	373	7.8299	5.3201	5.6011	6.1426	5.8422	5.0072	7.7485	6.2744	6.5692	8.1268	6.2677	7.3293	5.6809	6.3563	5.1795	9.274	6.3386	5.4101	6.115	6.5195	7.1929	4.3674	8.7922	5.5641	6.9634	4.7856	4.607	5.1098	7.2564	7.6716	6.7844	10.4528	5.6138	7.5503	4.3764	4.5122	5.3374	6.7346	5.2909	4.7279	5.6588	6.097	6.0966	4.7692	6.9668	8.1919	6.7214	5.6496	4.9973	5.7276	5.6724	6.5067	5.5223	6.9631	5.9572	8.4913	6.1871	6.2238	6.8547	7.8484	6.0199	7.3138	8.6845	5.9248	4.3023	7.8338	4.2824	5.4799	8.3787	5.9887	7.413	5.6223	7.4327	7.6589	9.2888	6.7662	8.4682	8.3507	6.6784	5.5629	6.5788	4.7903	6.3441	8.6359
PF3D7_0200100.mrna1_1	PF3D7_0200100.mrna1_1;374	374	7.1622	5.8736	6.3915	5.3187	7.1112	4.8968	5.1131	5.8048	7.5477	6.9152	6.408	6.7238	5.9771	7.8675	4.5072	5.7076	6.7935	6.0522	5.1647	7.1871	7.7769	6.7566	7.8456	5.5298	6.2145	4.3875	4.9093	5.6585	7.4048	7.978	7.3223	8.1567	6.2551	6.6479	5.4525	4.5527	6.1922	6.6234	6.0148	4.225	4.4121	5.572	5.9081	6.042	6.6263	7.5013	6.1745	6.3612	5.3523	5.7835	5.1997	6.1483	8.1362	6.0919	6.7601	7.0808	6.3257	5.791	7.1971	7.9921	6.6621	6.9087	7.7557	5.5245	10.5151	6.1359	5.4279	6.4627	5.5264	6.482	6.7658	7.1611	7.1151	7.4956	8.2766	6.1495	8.3283	7.446	6.304	7.2917	6.1932	2.7181	6.8054	7.3626
PF3D7_0200100.mrna1_1	PF3D7_0200100.mrna1_1;375	375	10.0351	5.5555	7.2091	5.5925	7.0145	5.3757	4.5558	5.9224	7.1817	7.5377	6.2754	5.4754	5.9878	7.8625	5.6545	5.6533	5.9745	8.9407	6.4192	6.2711	7.3167	7.3454	8.3328	6.0966	7.0714	4.116	6.6165	5.9026	7.6329	8.47	8.8241	10.7995	6.3626	7.2356	5.2254	6.3712	5.877	6.1965	5.9255	4.6282	5.393	7.8568	6.4809	5.8452	7.9156	6.8178	6.6299	6.3436	4.6747	7.0979	5.7043	6.6807	7.1462	7.2437	7.4402	6.9585	6.933	5.7565	7.6383	8.6374	7.9366	8.0447	9.1026	6.0995	6.8921	6.5328	5.4472	6.3717	5.9729	7.3406	6.8474	6.7872	7.446	7.4769	8.9873	7.7636	8.5611	8.653	6.1876	7.4798	6.6104	3.1635	6.8904	7.5837
PF3D7_0200100.mrna1_1	PF3D7_0200100.mrna1_1;376	376	8.3359	6.2065	7.5034	6.4033	7.7854	6.5928	5.9112	5.3604	7.7183	8.3638	8.1153	6.8101	6.2323	8.1483	6.4791	6.7782	6.2399	7.6138	6.1171	7.2813	7.9757	7.0607	7.8866	6.5449	6.9679	6.054	5.8482	4.7829	7.5541	8.6981	7.9639	9.2586	5.0215	7.819	4.6826	6.6629	6.5549	7.2578	5.9463	5.6369	5.8773	8.5185	8.1509	6.1463	7.8582	7.1828	7.7444	6.1322	5.3338	7.5835	3.8797	5.9528	6.2348	7.4788	7.7182	7.5658	6.7545	8.0438	8.0949	9.579	8.2481	8.2177	8.709	5.3399	7.3098	6.9405	5.1334	7.1206	6.3327	8.4613	6.2317	6.7469	8.1581	7.5066	10.1244	8.6237	8.6283	9.7785	6.7978	7.9992	6.7114	5.2506	8.0401	7.7112
PF3D7_0200100.mrna1_1	PF3D7_0200100.mrna1_1;377	377	6.5836	6.9272	7.2786	6.7323	9.116	7.2138	6.9093	7.2809	7.5089	8.4884	6.6728	5.2334	5.8669	7.6837	6.4062	6.5671	6.5518	6.668	5.8965	7.9282	9.8153	7.4671	7.0196	6.6683	6.5038	6.1453	6.1942	5.7639	7.2525	8.8905	8.3671	7.8094	6.431	7.3888	6.3063	5.8575	7.3005	7.49	6.5674	6.0094	6.591	5.7013	6.6203	6.2602	7.9401	7.6156	8.5444	6.8387	5.8545	7.8559	6.114	6.3356	7.411	6.9323	8.9284	6.721	6.1018	6.5515	7.0351	6.6465	7.5774	7.1194	8.3288	5.4621	6.283	6.4133	4.5242000000000004	7.2219	5.7175	10.4462	6.8667	7.1376	8.2705	7.9196	8.3562	8.1432	8.7164	8.3767	7.6727	7.5969	7.6746	5.8582	7.8424	8.1247
PF3D7_0200100.mrna1_1	PF3D7_0200100.mrna1_1;378	378	8.2396	6.5495	8.2734	7.1677	8.4378	7.436	6.415	7.1143	4.5801	8.5086	7.2712	6.2357	7.4499	8.9543	7.0107	7.3756	6.9586	9.3057	6.4589	7.5496	10.6026	8.3419	7.6122	7.2402	7.1946	5.714	6.5253	5.6924	8.5812	10.3252	8.943	9.199	7.1679	7.448	4.7777	6.1787	6.6726	8.3158	7.1267	5.4565	6.4263	5.4838	7.1016	5.8625	7.9274	6.5715	8.7628	6.7018	5.921	8.5836	6.1843	7.2206	7.5196	8.507	7.7706	6.4383	6.6138	6.9984	7.94	6.029	9.1167	8.4039	10.3797	6.3839	8.2447	8.3206	6.3069	7.6178	6.695	8.2597	6.5127	7.4646	7.9373	8.5682	8.3609000000000009	8.6302	8.9257	8.2212	6.7145	8.2339	8.3522	5.1375	8.6237	8.8053
PF3D7_0200100.mrna1_1	PF3D7_0200100.mrna1_1;379	379	7.8595	7.1775	8.7088	7.8438	7.8336	8.2379	7.498	7.5145	7.4951	8.6524	7.5474	7.5272	8.0107	8.0551	8.5858	8.9161	7.8081	7.9628	6.8067	8.9502	10.6935	8.97	9.5254	7.9212	8.0435	6.8596	7.4891	5.9554	8.9663	10.5	10.8024	9.416	7.9101	8.5195	6.2791	7.8626	8.6909	10.5414	7.4174	6.5931	7.6335	5.7546	8.857	8.2129	8.4209	9.2479	10.1164	7.1734	6.1231	9.0711	7.0583	8.831	7.9698	9.7453	9.0406	8.3702	8.1877	9.3763	7.866	8.2274	9.3175	9.086	10.6022	6.6129	7.755	9.0158	8.1254	8.3231	6.6503	8.5443	6.7926	8.6441	9.8068	8.0409	9.1214	9.469	9.2597	10.6227	8.1192	8.9027	8.9548	8.1212	8.1903	8.9986
PF3D7_0200100.mrna1_1	PF3D7_0200100.mrna1_1;380	380	8.8389	6.8532	7.8522	7.8139	9.3245	7.374	7.245	6.601	9.9797	9.1551	6.7276	7.0996	6.9431	10.0602	7.3915	7.3771	7.2729	7.9808	6.4381	9.127	10.0688	7.6006	8.1831	7.9908	9.1546	6.5437	8.1656	6.3304	8.8512	10.2193	10.3041	8.7776	8.0973	9.2651	6.7481	8.6357	7.4975	8.6902	7.6472	5.5173	5.911	5.8349	8.0971	6.1229	8.1664	8.7096	8.9014	7.2688	6.261	8.8535	7.1636	8.5205	6.8693	7.3782	8.521	7.2152	8.362	8.0038	8.2208	7.7929	9.7282	8.3489	8.8013	7.0599	8.7136	6.4939	5.5351	7.1557	7.0762	8.5396	7.4625	8.9635	8.5055	8.5222	8.353	9.7749	8.8827	8.5311	7.4473	9.0496	7.8319	6.5661	8.7966	10.3871
PF3D7_0200100.mrna1_1	PF3D7_0200100.mrna1_1;381	381	8.5382	8.1179	7.9551	6.3937	10.5235	8.2873	7.1903	5.233	10.2481	8.5347	8.1704	7.5792	5.8728	10.6935	8.2254	8.4929	7.1311	8.0986	6.345	9.3523	11.0736	7.4791	8.5707	7.3336	7.2145	4.384	6.3632	6.9071	10.0249	10.708	9.9889	8.6295	7.0727	8.281	5.2005	7.0328	7.8217	7.8613	7.5088	7.066	8.734	6.0817	7.2961	7.9122	7.7708	8.6371	10.3525	7.289	7.5714	10.7641	6.1827	7.4785	9.3822	8.1858	9.3988	6.3471	8.7902	8.9866	7.4598	6.8833	10.1672	7.3586	7.1426	6.811	7.5071	7.5232	6.3466	8.4696	8.0165	9.8999	7.8876	8.0262	9.4028	8.546	7.7909	9.8461	7.395	7.2603	6.2032	7.6196	7.3031	5.8532	8.3095	8.5317
PF3D7_0200100.mrna1_1	PF3D7_0200100.mrna1_1;382	382	8.7363	7.8377	7.6606	8.0435	9.5412	10.3873	8.9974	9.2132	9.217	8.6913	9.4892	9.6672	8.521	10.119	10.49	9.9798	8.9811	12.087	7.7318	9.8866	11.119	7.1718	8.8403	9.195	7.7762	6.883	8.4536	7.7948	10.0173	11.0649	10.5321	9.1396	9.3396	8.8079	6.5886	8.4319	7.6654	7.6699	8.1422	7.422	7.8705	6.2589	8.625	8.1691	7.8944	8.1656	11.1398	8.8563	6.7921	12.9914	6.5514	9.0002	9.7752	8.1817	10.2435	6.9504	9.0181	8.5158	7.3639	9.4696	8.8241	7.841	7.6431	7.5402	8.3647	8.6676	5.6685	8.6728	8.0699	10.1722	6.6394	9.2907	9.4285	7.5374	9.5738	8.9793	8.3991	7.4635	7.1089	10.0331	8.552	6.1577	9.3544	8.6749
PF3D7_0200100.mrna1_1	PF3D7_0200100.mrna1_1;383	383	7.0709	7.2033	6.3799	10.0922	8.9924	10.6684	5.9364	6.1322	7.9462	9.1214	6.0978	11.6234	9.2216	9.8155	9.9634	5.7412	5.5656	8.0946	6.0598	6.7413	7.2448	6.1918	5.3611	6.7006	5.6871	5.545	6.1741	4.5317	7.139	5.9505	6.0976	6.9572	6.5329	6.1853	4.568	6.8032	5.6755	7.5422	12.0299	6.1336	7.8088	6.9201	6.1876	6.0605	5.2946	6.2313	10.2854	11.2304	5.3165	9.9542	10.8807	5.9208	6.1961	10.5171	6.2133	4.8349	6.9684	6.83	6.0081	10.2971	6.717	6.5586	5.925	5.3604	5.3702	7.9898	5.1755	6.62	11.4709	8.111	7.2788	6.3686	8.066	5.8377	11.0651	6.1367	6.9147	5.6288	6.1823	6.0101	7.1789	5.1993	6.9155	9.997
PF3D7_0200100.mrna1_1	PF3D7_0200100.mrna1_1;384	384	6.5092	6.327	5.2365	8.4707	7.6315	7.9578	6.144	3.4141	5.9279	6.3399	6.1797	9.474	6.0429	7.0606	5.3413	5.6656	7.5844	10.0375	5.4502	7.3319	5.7692	5.5385	6.5926	7.2972	6.8797	5.0777	6.6933	5.2813	7.046	6.7578	6.6519	7.1646	6.5667	6.9405	5.2265	6.4102	5.4303	6.7828	11.2431	5.5376	6.8993	7.5908	6.3323	6.8901	4.8704	4.5546	7.4244	10.6196	6.7092	10.0152	11.0995	5.2754	6.1777	9.0606	4.7787	5.5798	5.0644	7.0121	7.8755	9.1866	7.2825	6.3332	5.8831	6.0213	5.5432	6.7564	5.4925	6.8567	10.0949	5.1811	7.5341	4.6736	6.7874	6.3658	11.2025	7.0286	6.872	6.9279	6.5078	7.3135	6.4799	4.269	7.5338	10.3081
PF3D7_0200100.mrna1_1	PF3D7_0200100.mrna1_1;385	385	6.98	4.9602	6.5287	8.8268	5.5901	6.8796	6.2919	5.7761	6.0674	7.0803	5.4757	10.0128	5.7442	5.5179	6.3623	4.8723	6.2196	11.0351	5.9481	6.5143	7.1797	5.9514	4.9388	7.6842	6.62	4.238	6.8041	5.3331	7.5443	5.3487	6.2563	4.9326	7.8269	6.1359	5.0717	6.6633	4.4449	5.2817	10.6812	4.712	6.2418	7.8087	6.328	5.1185	5.2192	3.9588	6.321	9.7613	4.6599	7.9959	10.7214	6.6589	5.1759	10.0409	5.1863	5.5786	5.4141	6.866	6.7297	7.2482	6.2319	6.4629	5.2769	5.9549	5.4532	6.2897	5.7485	5.5176	10.5367	5.7729	6.513	5.3158	6.6796	6.2645	11.0423	6.6088	6.6747	6.0369	6.8885	6.1504	6.225	4.8334	6.4741	10.706
PF3D7_0200100.mrna1_1	PF3D7_0200100.mrna1_1;386	386	6.5367	5.9882	5.5907	9.0642	6.2178	6.1202	6.6197	4.8644	5.6384	6.4837	5.2319	10.6805	5.6848	5.6326	6.1322	5.1391	6.2384	10.7485	5.466	6.465	6.6611	5.9371	5.7355	6.0892	6.3114	4.4529	6.4928	5.9418	6.7584	6.6516	6.7786	7.0929	6.1999	5.8452	5.1514	6.458	4.4376	6.4126	10.5356	5.4033	6.2122	7.0468	5.6713	5.4806	5.098	5.7978	6.8085	10.2584	5.5113	8.9972	10.4696	6.0665	5.0391	7.5145	5.6294	4.7388	5.2758	6.3872	7.1052	10.8296	6.7753	6.2595	5.3736	5.4472	5.3757	6.2443	5.4793	6.3723	10.7008	6.0496	5.9026	4.9293	7.4277	5.3154	10.7094	6.7756	6.1823	6.5203	6.7371	5.5895	6.2863	5.3646	7.0127	10.4254
PF3D7_0200100.mrna1_1	PF3D7_0200100.mrna1_1;387	387	6.5211	6.0248	5.7252	8.7884	7.1838	6.2871	6.6574	7.4179	6.2197	7.3126	5.3896	10.1032	7.841	6.2098	5.8311	6.373	7.3037	11.8786	5.2627	7.024	6.3181	5.6311	6.2811	6.6472	6.9314	5.5844	7.392	7.0174	6.9865	6.0043	6.2304	6.4683	7.0017	7.739	5.8532	7.6917	4.9411	5.8306	10.1086	5.8316	8.4724	8.2108	7.006	6.7981	5.7687	5.9971	6.8636	10.4883	4.9463	10.7284	10.3141	6.8668	7.0082	7.949	5.6882	5.9129	4.6035	6.8883	8.036	11.0393	6.5798	6.1487	6.2707	5.1898	7.8487	7.6703	5.3111	6.4383	10.0752	6.4527	6.0036	4.8629	8.812	6.4461	11.6881	6.9178	6.9011	7.3649	7.6291	8.1067	6.7557	5.1309	7.0864	10.4472
PF3D7_0200100.mrna1_1	PF3D7_0200100.mrna1_1;388	388	6.9363	6.0587	5.6651	7.3922	5.1514	5.8972	7.8313	8.1162	3.1906	6.6094	5.1977	10.9364	6.1249	4.2965	5.745	5.211	8.6594	9.5496	5.2122	6.3651	6.8482	5.2411	6.4919	5.8965	5.9672	5.2994	6.2741	4.8161	6.7417	6.4214	6.557	4.025	6.8936	6.4576	4.9392	5.7175	6.4236	5.8189	7.1088	4.7549	5.04	6.3187	5.3519	5.4718	5.0219	5.6103	6.7393	6.8929	5.8232	10.2316	7.2509	5.5928	6.1967	7.0025	4.4216	4.1667	5.4459	7.1357	7.2553	9.4228	5.9834	6.6199	5.3406	5.3968	4.9312	6.0654	5.1993	4.904	8.8148	5.2456	5.3964	4.4263	7.5349	5.575	8.3571	5.9134	6.8451	7.261	7.1043	4.9355	5.9348	5.8048	5.8339	8.4919
PF3D7_0200100.mrna1_1	PF3D7_0200100.mrna1_1;389	389	6.1293	6.1609	5.4634	6.1461	4.8359	6.067	7.6805	8.4368	5.3125	6.5518	5.1077	10.6033	5.2832	5.5432	5.6323	5.2551	8.2306	10.9071	5.0072	7.4334	6.0997	6.3199	7.3873	5.6038	5.5345	5.1595	4.8309	5.7085	6.3821	6.4343	6.5292	6.8999	6.9743	6.558	5.6363	6.507	5.314	5.6971	6.3625	4.8714	5.3027	5.0644	6.3642	5.5577	4.6467	5.4764	6.7109	6.5674	5.2623	8.7368	7.6115	5.4433	6.2564	7.1431	4.7458	5.4598	5.1346	7.5361	7.1951	7.9587	5.8377	6.2203	5.4832	4.7153	4.8115	4.9439	5.3147	5.7247	9.0943	5.1526	5.076	5.5173	7.9115	6.3441	8.3248	6.2885	7.6814	6.1361	7.0371	4.8207	5.7477	5.4777	6.2555	8.475
PF3D7_0200100.mrna1_1	PF3D7_0200100.mrna1_1;390	390	10.7771	8.7993	6.8585	6.7215	5.6966	7.0267	7.245	8.6626	6.353	10.4686	7.7047	8.107	7.7158	4.7918	6.704	5.4552	8.8597	9.8492	5.0768	7.5247	6.897	5.5999	9.9458	11.1112	6.1408	8.0643	6.8231	5.888	8.5356	7.6354	8.7793	9.971	10.9699	7.3267	6.8151	5.6985	9.8686	7.1208	6.0734	9.5986	8.0053	4.4463	7.7357	8.64	10.5911	7.1685	6.6336	6.4845	5.4979	9.8456	7.421	6.7561	9.1621	8.1038	7.1021	8.2349	6.0757	9.4143	8.8238	7.4649	9.1294	7.6189	7.5457	6.8942	7.1758	8.2345	6.0766	7.2539	9.5086	6.3846	7.6795	6.1934	10.4074	8.9115	7.4019	9.2124	8.9474	7.8072	7.7602	8.024	8.3206	7.0905	8.4702	10.0706
PF3D7_0200100.mrna1_1	PF3D7_0200100.mrna1_1;391	391	6.5236	6.8048	5.8829	6.1465	4.4229	7.0481	6.3379	4.7861	5.1977	6.6737	6.6574	9.1756	6.0717	4.2196	5.5182	5.31	6.4433	7.123	4.2296	7.3447	6.4253	6.4221	9.6945	7.9584	6.0626	6.4207	5.1069	5.8265	7.2241	6.6005	6.1855	8.9916	7.2685	6.7616	6.83	4.6035	6.6809	7.3777	5.7988	5.4499	5.6002	6.2122	6.2589	6.3647	6.1089	6.1959	6.4443	6.2128	5.3858	9.0221	6.8209	6.1679	5.9331	8.2329	4.9093	6.8369	5.0836	7.2442	6.7432	5.93	8.543	7.1583	6.0603	5.7076	5.6904	6.9703	5.7466	6.34	9.9352	5.9768	7.2706	5.6862	8.3498	5.3273	7.1151	8.8262	7.7208	7.2475	7.224	6.2924	7.4356	5.7506	6.7965	9.7701
PF3D7_0200100.mrna1_1	PF3D7_0200100.mrna1_1;392	392	6.9552	6.4216	6.2776	6.5947	5.5512	6.432	6.7754	6.0446	4.8022	6.5049	9.0861	10.3977	6.67	4.4396	5.2619	6.0032	7.2601	7.2727	5.0755	7.1947	5.8652	6.3521	6.9506	9.1524	9.2773	5.5125	4.7845	5.7663	7.6956	6.4383	6.6552	8.6626	8.8228	9.234	5.9215	5.4333	6.8376	8.8887	5.8714	6.4197	5.1831	5.306	6.6107	7.6838	5.2884	5.3349	8.4466	6.8495	6.6774	8.8803	7.6905	6.4224	5.2211	9.9542	6.3178	4.0286	6.0885	6.7507	6.1948	9.4536	10.0054	7.2559	5.6387	7.5643	5.4598	7.5724	6.9104	6.7513	9.5509	6.1817	5.9993	6.7797	7.1812	5.0224	8.8817	11.4394	7.328	7.1176	7.7801	6.2371	8.6058	6.4029	6.8163	9.485
PF3D7_0200100.mrna1_1	PF3D7_0200100.mrna1_1;393	393	8.2713	7.3953	5.4561	5.8919	5.0609	6.1633	10.778	10.8141	5.2311	6.8773	6.0657	11.3211	5.4709	4.5148	4.5783	5.0334	11.1913	9.0383	5.8487	11.8753	6.5657	10.1949	9.9579	13.1143	12.4833	5.6982	8.647	8.1643	11.7314	6.1997	9.983	11.3988	12.7492	12.28	5.4886	7.7611	9.0758	8.9758	8.7586	6.5947	4.8704	4.6041	12.4939	10.6841	8.3821	4.3176	7.8036	11.7636	5.8291	8.5769	8.8523	12.2131	5.0325	13.4724	9.4115	5.6337	3.9279	6.7808	5.6682	8.0404	12.4495	6.9841	7.7747	9.4462	6.3731	8.6569	9.361	9.157	8.8712	8.3515	6.7609	6.3014	8.1102	5.1703	9.7379	12.0426	7.6694	8.938	9.9777	6.9669	9.1631	8.8284	10.3063	8.5001
PF3D7_0200100.mrna1_1	PF3D7_0200100.mrna1_1;394	394	6.5029	6.6774	5.7471	6.1254	5.2184	6.8103	5.8831	6.2304	4.6938	7.0456	6.3118	6.5911	5.947	4.0479	5.3323	5.4709	6.3913	3.4141	6.0429	7.4207	6.1767	5.897	5.8204	7.9138	6.6737	4.9823	5.4416	5.5119	7.0664	6.0712	6.7544	5.2491	7.2798	7.0018	5.2346	4.1432	4.218	6.2443	6.3797	6.4075	5.4519	4.9542	6.5544	8.5874	4.7159	6.0295	6.6809	6.8268	5.8043	7.8771	5.7669	8.171	5.2765	10.4741	5.8642	5.1867	5.6591	6.718	6.8451	6.4007	6.0457	6.0902	5.522	5.9243	5.1898	5.7317	4.9787	5.2687	8.5593	6.2453	5.1106	5.5438	7.1296	4.5999	5.4786	6.2228	6.353	7.3663	6.8904	5.6622	4.969	4.7949	6.3343	8.1804
PF3D7_0200100.mrna1_1	PF3D7_0200100.mrna1_1;395	395	6.7723	7.4234	5.6381	6.5398	5.4637	9.4908	6.3271	4.5059	5.4857	7.0088	8.1638	5.7562	5.0587	5.3118	6.5416	5.4796	6.478	5.3381	5.68	6.8608	6.413	4.6047	5.2246	6.7343	5.7501	4.9486	5.3198	5.9612	7.0101	5.9642	5.5904	4.1562	6.7688	6.0957	5.7167	5.2513	5.6141	5.5176	6.2897	6.2653	4.8135	4.9336	6.8445	6.6806	5.8968	4.0993	6.7336	5.7669	5.3237	5.6355	5.9855	6.8431	5.2887	10.7918	5.9052	4.7772	4.6525	6.5806	6.5953	5.9834	6.1711	6.9162	4.7729	6.4315	6.114	5.5659	5.7463	5.9551	8.8021	6.7948	6.3749	6.0494	6.3466	5.1639	6.616	6.3058	7.4861	6.2061	6.9269	6.2705	4.8339	5.8019	6.7866	8.6295
PF3D7_0200100.mrna1_1	PF3D7_0200100.mrna1_1;396	396	7.1361	7.2833	5.5207	5.5638	5.8352	8.3619	6.079	4.281	4.0892	6.7489	6.6869	5.5789	5.9575	5.2769	6.7858	5.1934	5.8204	3.9928	5.8649	6.9676	7.0328	5.954	5.9267	6.7944	5.6349	4.6421	4.8217	6.1787	6.6285	6.8386	6.4933	5.2487	6.2474	6.1777	4.5558	3.9336	4.9805	5.9165	5.8632	7.1105	5.8326	4.5059	5.3334	5.8839	5.4558	4.0144	6.9067	4.8773	6.3194	6.0268	5.9437	5.6642	4.862	6.6011	6.0361	5.0925	5.0626	6.6437	5.8019	6.5563	6.2563	6.8288	6.4424	6.5359	6.1252	5.4266	6.1014	6.1944	8.9709	6.4143	5.4689	4.926	5.9925	5.7317	6.9377	6.4717	7.1848	6.4406	6.8003	6.0972	4.5747	5.5699	6.8963	8.5399
PF3D7_0200100.mrna1_1	PF3D7_0200100.mrna1_1;397	397	6.3964	6.7683	5.6058	6.8386	5.9658	7.7706	5.9033	4.6462	5.4519	6.6333	7.2141	5.8577	5.1779	5.8965	5.986	6.5193	6.5696	5.9905	5.9575	6.9016	8.7663	5.5301	6.1777	6.4955	6.021	5.7655	5.2612	6.2765	7.3147	6.524	6.696	4.8237	6.6675	6.1625	5.4293	4.6702	6.6952	5.1485	5.9069	6.8717	5.5937	5.854	6.077	5.4506	5.7192	5.9074	5.3406	6.0367	6.965	5.4925	5.9227	5.6719	6.0002	7.6141	5.3944	5.1218	7.0746	7.0221	6.7494	6.2371	6.5972	6.4405	6.1301	6.2536	5.8914	5.712	5.0976	5.4709	7.9962	5.9993	5.7546	6.3016	7.2666	4.975	6.5507	6.5187	6.9358	6.6264	6.0085	6.3956	4.6622	6.1187	6.1991	8.4791
PF3D7_0200100.mrna1_1	PF3D7_0200100.mrna1_1;398	398	6.4777	6.9865	5.8204	6.3096	5.0531	7.6724	5.7255	5.4376	5.2199	6.7456	7.0226	5.947	5.1481	4.228	6.2897	5.5732	5.2532	5.1181	5.6206	6.7138	7.9941	5.0219	5.7988	5.7541	5.9035	4.5103	4.5546	4.6473	6.4816	6.3524	6.6187	5.1639	6.826	5.7544	5.202	4.4575	6.9721	5.1751	6.3457	6.6913	5.4841	4.9146	5.9923	5.1144	4.3219	5.925	6.3908	5.8076	5.9941	5.7774	5.7257	5.9411	5.7621	7.6134	5.407	5.2024	6.5596	6.7223	6.1823	6.1757	6.3062	6.6936	6.2186	5.2906	5.7071	5.9934	5.8099	5.7506	7.6798	6.4024	5.3837	5.7162	6.5303	5.8822	6.8121	5.9846	6.9564	6.5315	6.1562	6.7393	5.1566	5.6091	6.1485	8.1024
PF3D7_0200100.mrna1_1	PF3D7_0200100.mrna1_1;399	399	6.5228	7.2238	5.4026	6.3397	4.9955	7.899	6.295	5.3968	5.0041	7.0019	6.6066	5.5157	5.3642	4.9887	5.7002	5.7306	5.6602	5.1457	5.1969	9.0114	10.3112	6.2477	6.4983	6.3927	6.0719	5.189	5.0325	5.7382	9.4514	6.2028	5.6645	5.3176	6.3604	5.735	5.3951	4.4229	7.8733	6.6237	7.5484	6.2139	5.7853	5.1081	5.114	6.2143	5.3288	5.5223	6.437	7.1683	6.3178	6.4833	5.8143	5.7369	5.2836	7.0476	5.7214	4.4951	5.854	5.8435	6.1129	5.6232	5.295	7.4635	5.2145	5.157	6.3151	5.9435	4.8689	6.5892	7.9572	6.292	4.6253	6.0221	6.3089	5.842	6.2593	6.2754	6.8577	6.0757	6.6301	6.5279	6.6159	5.2739	7.7682	7.8986
PF3D7_0200100.mrna1_1	PF3D7_0200100.mrna1_1;400	400	6.1256	7.5118	5.5014	5.9453	4.7247	7.0157	5.8679	5.0492	4.5723	5.7724	6.8312	5.8612	5.3345	4.1659	5.796	6.1717	6.0332	5.3402	5.7618	10.7363	8.1713	5.8924	3.742	6.3913	5.546	4.843	5.1355	4.9193	10.8143	6.1467	6.5863	3.9791	6.2519	5.1039	4.7892	4.554	6.9988	5.3961	5.3558	6.8475	5.684	5.2619	5.2044	5.9364	5.8846	5.2215	6.2643	6.1641	6.8907	5.4764	5.9537	6.0527	4.6094	6.7174	5.2502	5.4532	4.1522	5.649	5.9898	5.7482	6.4862	6.5212	5.6585	5.856	6.4494	6.2876	4.8359	5.9692	7.4439	6.0477	5.5954	5.2475	6.4092	5.5364	6.2615	5.634	6.9838	5.6927	5.5607	5.7724	5.7455	4.0661	5.8117	8.1167
PF3D7_0200100.mrna1_1	PF3D7_0200100.mrna1_1;401	401	6.2067	6.4538	5.8384	5.3023	4.6352	7.9488	4.8058	4.047	5.0334	6.2675	6.1857	3.8156	5.4522	4.7745	7.3039	5.3041	4.6288	5.4722	5.5336	7.6675	7.2331	5.4744	3.7824	6.7629	5.3132	4.7856	4.3992000000000004	5.3284	7.4341	5.9362	5.2028	4.5856	5.7829	4.9579	4.8826	4.4436	5.4306	5.5543	5.4199	5.1473	3.5814	5.7916	5.4621	5.4548	5.3802	4.6662	6.522	3.8063	4.2403	5.2972	5.5376	5.1346	5.4145	6.12	4.3384	4.8738	4.7517	6.0953	5.6226	5.8395	5.9968	9.1709	5.841	5.704	6.74	5.9916	6.6817	6.1481	7.4132	4.4502	6.0704	5.6256	6.0887	5.323	5.2506	6.5928	6.8314	5.706	5.8885	7.3172	5.6893	5.4998	6.8344	7.6181
PF3D7_0200100.mrna1_1	PF3D7_0200100.mrna1_1;402	402	5.9028	6.3062	5.5308	5.3785	5.7317	7.4593	5.3388	4.7142	5.6781	6.4348	6.318	5.6337	5.7952	4.5441	6.1737	5.1767	5.4316	3.9458	5.4376	6.7181	6.2269	5.1477	6.7724	5.5937	7.0691	4.2434	5.1595	4.717	6.134	6.3087	5.6539	6.6843	7.5297	5.8143	5.0175	4.5254	5.7312	5.2487	5.1775	5.6628	4.1285	5.5972	5.144	5.8215	5.2334	5.1412	6.647	5.1416	5.6865	5.7358	4.9523	5.0862	6.0193	6.91	4.8304	5.2315	5.8048	5.9222	5.3646	5.8723	4.6375	6.925	5.694	5.9516	5.2024	5.4722	5.7503	5.2365	7.8245	5.4053	3.7071	5.4259	6.439	5.5868	5.8314	6.2811	6.6135	6.3528	6.0531	6.0678	6.6346	5.6991	4.8807	8.2218
PF3D7_0200100.mrna1_1	PF3D7_0200100.mrna1_1;403	403	6.301	5.2176	5.3034	5.9023	5.2965	6.5021	5.5311	5.3477	4.3341	6.335	6.4748	5.3913	5.7444	4.0883	5.3775	5.5829	5.5656	4.1603	4.7835	6.2192	5.5659	5.1453	6.1241	6.0459	6.1479	5.1169	5.6622	4.7544	6.3818	5.7887	5.7544	5.6548	5.6126	5.8301	4.842	4.8079	6.4246	5.005	5.8171	2.6041	4.7268	4.8156	5.5984	5.1169	4.2555	4.6188	5.9932	4.6053	4.9509	5.8726	5.7824	4.497	5.4179	5.9035	6.0559	4.904	4.9279	4.6473	6.1721	5.822	5.5549	13.3017	5.6415	7.6063	5.5677	5.742	5.3466	5.7908	8.6311	6.1318	5.3923	4.8288	4.3176	6.0094	5.9224	5.746	13.1899	6.5294	8.1466	6.0394	5.6023	4.8629	6.0041	7.7027
PF3D7_0200100.mrna1_1	PF3D7_0200100.mrna1_1;404	404	6.2758	5.6238	5.6924	5.4986	4.7772	6.1102	5.9126	4.0695	4.7708	5.8934	5.926	4.9103	4.5329	4.1252	4.6747	5.8197	5.337	4.2972	4.7655	6.2401	6.0332	5.2483	6.0596	5.3635	6.0387	4.7714	4.7798	5.3172	6.1781	5.5129	6.4179	4.9814	5.5317	4.9528	4.926	3.7452	4.6865	6.1245	5.671	5.9834	5.1663	4.6058	5.4403	6.3909	4.5323	3.7645	6.6372	4.9814	4.9122	5.382	5.8089	5.3406	4.3505	5.9732	4.3597	4.9112	5.0228	5.8931	5.1252	5.2589	5.7298	8.6378	5.7753	5.3868	6.0378	5.4611	5.1739	5.9528	7.8206	5.302	4.2133	5.0277	6.7542	7.1843	6.1989	6.3724	9.9435	5.9973	6.4232	6.435	5.6865	5.0023	5.1185	7.2322
PF3D7_0200100.mrna1_1	PF3D7_0200100.mrna1_1;405	405	6.2935	5.3399	5.1123	5.6685	3.3951	5.3391	5.7724	4.7981	3.6323	6.4749	6.328	4.8777	4.957	3.1359	4.7208	6.3012	4.9625	4.9946	4.8084	6.8454	7.1035	5.7647	4.8797	5.6223	5.8492	4.5625	6.3176	4.9561	6.2067	6.0809	6.824	4.774	6.2555	5.8934	5.7819	3.6206	6.4004	6.0921	6.3349	5.4786	5.0148	4.0755	5.2188	5.5046	4.9505	5.2521	5.942	6.2546	5.4276	4.3875	5.4005	5.2713	4.1144	5.7986	4.6525	5.2716	4.7004	5.5922	6.4368	5.1827	5.8158	9.4571	5.2149	5.0356	6.6906	4.7597	3.6565	4.9117	8.5138	5.1135	4.6433	5.4653	5.4229	4.5033	5.5097	4.9222	9.1076	5.0678	6.7711	5.6264	3.9505	4.851	6.2321	7.5981
PF3D7_0200100.mrna1_1	PF3D7_0200100.mrna1_1;406	406	6.5794	5.5753	4.8743	6.2845	4.5002	5.2943	5.4124	5.3719	3.9919	5.6769	5.6337	5.7477	5.5659	4.8525	5.1973	5.1739	4.9773	3.2418	5.8071	5.9098	6.1202	6.1681	5.8022	6.302	5.6221	4.845	4.3277	5.0921	6.5699	5.55	6.4938	4.6311	6.0023	5.846	2.8953	4.4561	5.3868	5.6334	5.4552	4.2071	5.4552	5.4469	5.565	5.1914	5.3799	5.1803	5.9588	5.7046	5.0005	5.0505	4.8866	5.4598	4.0976	6.1568	5.2338	5.8364	5.2865	5.6076	5.7024	5.7002	5.0734	8.0927	5.4286	5.8763	5.4986	5.0819	4.1611	5.9378	8.8845	5.1827	5.641	5.0644	6.2182	5.0811	5.8804	5.7634	8.342	5.6206	6.7618	5.8457	3.9928	4.9787	5.2532	8.6674
PF3D7_0200100.mrna1_1	PF3D7_0200100.mrna1_1;407	407	7.0685	6.0522	4.8339	6.5443	5.3649	6.3471	5.5683	4.7317	3.6496	6.5033	5.3537	4.8104	5.9122	4.7279	5.4683	5.2048	5.8686	4.4229	4.7913	6.9358	6.5097	6.0753	6.1373	6.6358	6.2871	5.0339	5.4179	3.2234	6.8217	6.0851	6.321	5.813	6.0572	6.2915	5.922	4.4976	6.2954	5.2547	5.6005	5.6496	5.1783	4.6264	5.9966	6.7527	4.9174	6.4718	7.0463	6.4439	5.3827	5.251	5.8407	5.8743	5.2972	6.2432	5.6761	6.4941	4.5229	5.5308	5.323	5.8535	5.8074	10.0797	5.7244	5.281	5.6112	6.027	4.0866	5.2698	8.9273	4.6053	5.904	6.5314	5.4263	5.3071	6.4385	5.861	10.7752	7.557	7.2112	6.5592	6.2765	5.0241	6.5972	8.2028
PF3D7_0200100.mrna1_1	PF3D7_0200100.mrna1_1;408	408	6.1587	5.3927	6.1661	6.7666	4.846	6.4195	5.1659	4.2861	4.2032	6.6615	5.4825	5.0103	5.3067	3.3248	6.019	5.1342	5.9989	5.1194	5.8895	7.0291	5.4653	5.9547	6.1755	7.0516	7.6954	4.7623	6.1436	4.9165	6.2935	6.9486	6.6424	5.4373	7.1715	8.3363	4.6363	3.9212	6.7064	6.1896	6.0991	4.0566	4.8714	2.6758	6.005	6.347	6.0575	5.585	6.4558	5.7623	3.6915	4.7495	5.5217	5.8897	4.7934	6.0152	5.1663	5.2238	4.9045	6.5325	5.7827	6.2679	5.6653	9.7525	5.8819	5.4067	4.431	5.5786	5.0579	5.5478	8.5762	5.825	4.2854	6.302	5.0828	6.0301	6.8208	6.1398	9.4824	6.8495	7.5755	5.6079	5.5207	3.7655	5.8873	8.3189
PF3D7_0200100.mrna1_1	PF3D7_0200100.mrna1_1;409	409	6.5171	6.0732	4.4039	6.1902	5.5689	6.6226	5.588	4.6854	4.4535	7.1078	4.7639	8.0058	5.4986	3.0108	5.98	5.478	5.8883	5.4715	5.814	6.6384	6.814	6.2795	6.0279	8.2398	8.5986	5.1799	4.3291	6.328	8.2247	8.1151	6.9069	4.9556	8.0961	9.3857	5.1185	5.8384	7.3559	7.2908	6.0851	4.6369	5.5395	4.9986	6.0488	7.4684	5.1703	4.0197	6.3887	5.8522	4.4416	6.9383	5.8718	6.3239	5.9975	7.5842	6.013	4.969	5.2865	6.0828	6.3821	7.3882	6.6771	10.7178	6.3628	6.0411	4.712	8.2071	5.4486	6.6724	7.9824	5.4598	5.2246	9.498	6.7493	6.4683	6.7538	5.9181	9.975	6.5702	7.1277	6.2003	6.8937	4.1375	6.1884	8.0993
PF3D7_0200100.mrna1_1	PF3D7_0200100.mrna1_1;410	410	7.5258	6.1379	5.9093	7.0857	4.2327	6.987	6.5337	5.4944	2.7225	7.8151	5.3954	7.5309	6.6592	3.2839	6.3598	7.4564	6.6326	5.3016	6.7174	6.7021	10.1865	6.9402	7.2467	8.7	6.4838	3.9467	6.7494	5.7978	6.2769	10.1461	7.874	6.2128	8.6877	7.6342	3.4101	6.0727	6.0295	8.6124	6.0633	4.887	5.6106	5.3526	6.0909	7.5464	6.4653	4.9662	8.3478	5.3861	5.5204	6.8793	5.704	7.6635	7.434	5.8736	6.6247	5.7525	8.9099	6.07	6.2238	5.8841	5.26	13.3424	7.0868	6.5102	5.8076	6.6609	4.7751	7.7007	5.844	6.8004	4.9331	10.6968	8.0514	7.4375	6.8806	5.943	13.4594	6.8665	7.8013	6.666	7.0249	5.1383	8.1281	5.988
PF3D7_0200100.mrna1_1	PF3D7_0200100.mrna1_1;411	411	7.7825	6.1183	7.6936	7.9823	5.0383	6.2001	6.0921	6.5342	5.9732	7.942	4.9639	4.6651	7.1753	5.6899	5.5841	5.8577	6.8059	7.5966	5.2008	6.4325	8.175	5.77	8.6476	9.0171	6.3756	5.7087	7.0468	5.9609	6.2568	9.1835	7.3625	6.0255	8.9132	6.7824	4.9941	6.9908	6.6334	9.6559	6.5116	5.8696	4.7208	5.9946	7.2438	8.0942	6.4819	5.7965	9.4225	6.7149	5.0819	9.9142	5.6857	7.9574	9.9271	6.7641	7.2239	5.0277	8.1483	6.7552	6.5543	6.6397	6.2917	13.7202	8.4405	7.3859	4.0383	6.8393	4.9083	6.1169	7.1821	6.5529	5.8634	9.8638	7.5948	7.6605	7.7398	6.2645	13.4316	7.6745	8.4165	7.3509	6.9386	5.1591	7.435	7.6799
PF3D7_0200100.mrna1_1	PF3D7_0200100.mrna1_1;412	412	7.4112	5.7192	6.1914	6.9493	4.8161	7.4151	5.7104	5.8709	6.0248	6.6044	5.1659	6.8088	7.1569	0.4222	6.6879	5.0913	6.2388	5.7366	5.0045	6.1406	7.1132	6.4102	7.333	8.4421	6.0435	4.8334	5.3754	5.504	7.1214	7.7069	6.6428	5.8306	8.1225	6.5538	4.7639	5.3796	3.8369	9.0453	5.7186	4.585	5.8281	5.8507	6.9305	7.5121	6.2627	4.6153	8.1053	6.0283	5.1679	9.3097	5.8006	7.4395	7.7704	5.8515	6.7079	5.6915	6.6421	6.3136	6.8204	7.1958	6.4954	12.3377	6.7811	6.3956	5.4179	6.7286	4.2972	6.093	6.1815	7.4501	5.9366	9.3737	7.2523	7.8593	8.0363	6.5491	12.3875	6.7621	7.1306	5.9764	6.3459	4.0303	6.5792	6.8514
PF3D7_0200100.mrna1_1	PF3D7_0200100.mrna1_1;413	413	7.9821	6.1194	8.1499	7.2855	5.0466	8.0204	5.8912	7.0339	6.0372	7.6436	6.8052	6.508	7.1189	5.7325	8.865	5.8686	6.4421	5.8092	4.9486	6.7966	7.6153	6.6699	6.9702	8.3497	6.5926	5.5732	4.9941	5.1691	7.3523	9.0364	7.111	6.7093	7.9468	7.2311	5.3078	5.7988	5.005	6.2261	7.2758	3.4828	5.465	6.7151	7.4488	7.9141	6.8072	6.65	6.9881	7.0632	5.879	8.6789	6.7745	7.3247	6.0794	6.1262	7.1839	6.1245	9.0236	6.7681	6.4378	6.8554	6.6589	13.4661	8.8528	8.3178	5.9477	6.8459	5.1875	7.7582	6.5076	6.2926	5.851	10.2509	7.4961	7.3272	7.762	6.8328	12.8674	8.1671	8.0731	6.8992000000000004	6.9277	5.1518	8.4928	6.4793
PF3D7_0200100.mrna1_1	PF3D7_0200100.mrna1_1;414	414	6.8086	5.3295	7.2445	6.3065	4.3198	8.8539	4.6707	4.8349	5.0997	7.0285	5.9411	4.0635	6.8015	3.7312	8.9656	3.8094	5.5619	5.7814	3.466	6.2804	8.3635	4.7317	6.5773	7.8104	6.2517	5.2619	6.2957	4.7939	6.8387	8.7356	7.0069	6.9584	7.1811	7.1177	4.7192	4.9131	5.0704	5.89	5.3768	4.4496	5.0457	6.9291	8.8997	7.2203	5.9727	5.9959	4.3255	6.1627	4.9523	8.2254	7.1006	10.3837	6.0995	5.4718	6.6513	5.7038	9.2941	6.0314	5.6963	6.8146	13.0864	10.7806	7.7431	6.7225	5.191	6.4197	4.5141	7.3867	6.3667	6.9942	4.9955	9.4545	7.4425	7.0047	6.9865	12.5653	9.9524	7.375	7.3633	6.7389	6.1104	2.7159	7.1017	6.1621
PF3D7_0200100.mrna1_1	PF3D7_0200100.mrna1_1;415	415	7.7032	5.3509	7.4172	5.1719	5.0904	8.8498	5.2172	4.9345	4.1127	6.9646	5.9184	5.8248	5.4954	5.8276	8.9064	5.348	5.4009	8.4136	4.7328	5.7639	8.1566	5.605	7.3696	7.5603	5.5021	2.5922	5.7853	5.7282	5.9916	8.5101	6.5836	7.7243	7.065	6.4619	3.3937	3.9317	5.7965	5.3122	5.8097	3.4356	5.189	6.7432	6.5733	6.7451	5.5913	4.9298	5.9561	4.9777	2.4195	8.0173	6.4293	7.286	6.2726	6.804	6.606	5.7369	9.5087	6.0736	6.102	6.5048	9.9586	7.8547	8.2799	5.843	4.4976	6.4017	3.0925	7.3619	6.6799	6.9409	5.6328	9.9021	7.7098	6.6499	7.07	9.9677	8.4095	7.7076	6.8949	5.5135	6.6606	4.5832	7.2535	6.2884
PF3D7_0200100.mrna1_1	PF3D7_0200100.mrna1_1;416	416	7.2577	5.6887	7.997	5.8672	4.796	9.3033	6.0633	5.1599	5.2716	6.7518	5.5049	5.0303	6.4458	4.3313	9.2761	5.4848	5.9658	8.311	6.0525	5.9314	8.5541	6.6946	7.0087	8.9111	6.1593	2.157	4.847	5.3621	6.5661	8.2806	6.9578	6.5256	8.4465	6.5083	4.9653	4.7021	7.8562	5.4496	5.7409	5.394	6.132	4.8777	6.9071	6.2627	5.5847	6.0101	5.7993	5.8432	4.8063	8.9297	6.6402	8.3159	5.8841	5.8339	7.3048	5.3782	10.4583	6.1202	5.7605	6.1755	7.1744	8.4344	8.4012	6.3181	5.6949	6.8867	4.8053	6.598	6.3778	7.1816	5.4466	9.3697	8.8257	6.3365	7.0203	7.7249	8.6072	7.4477	7.1421	7.5412	5.9844	4.7629	6.6267	6.7505
PF3D7_0200100.mrna1_1	PF3D7_0200100.mrna1_1;417	417	6.9383	6.0845	8.6348	7.2337	3.6736	8.5221	5.8276	6.6333	4.8615	7.3569	6.1334	6.2309	7.1732	5.3212	8.7613	4.1227	6.9998	8.6755	4.1102	7.3279	8.5938	5.7509	8.0472	8.9504	7.0965	5.0148	6.5354	5.3085	7.8187	9.0124	6.4738	7.5689	8.6006	7.5586	4.5619	5.7175	10.5162	6.0266	5.7751	4.814	5.2234	7.41	7.6042	6.6929	6.275	5.7436	6.8397	5.4138	4.8575	8.2365	6.9845	8.395	5.9392	6.3611	7.2689	6.3723	6.3441	6.8608	6.4291	4.86	5.7913	9.2978	8.7206	5.9821	5.8773	6.4561	5.6591	8.3308	6.3357	7.2797	5.0237	6.5113	8.9795	6.7087	6.0674	7.3857	9.7952	8.2049	7.0251	7.4688	7.4506	6.1471	7.9456	6.7728
PF3D7_0200100.mrna1_1	PF3D7_0200100.mrna1_1;418	418	7.0576	6.0477	8.0731	7.7665	6.2069	8.9584	4.5747	6.4466	5.6317	7.6912	6.7377	7.015	8.0511	6.0424	9.1945	5.5996	6.8234	7.0933	5.228	7.9805	8.8038	6.1906	8.2916	10.905	10.1661	4.3183	7.006	4.9307	7.5481	8.5405	6.8597	8.4025	10.5301	10.3261	4.0976	6.9029	9.4315	5.7663	6.2188	5.4983	6.0411	8.6114	6.6521	7.2446	7.1307	5.3049	5.0121	3.9653	4.8104	8.722	7.6358	7.6603	5.7315	7.3647	7.0184	5.9446	4.5135	7.067	6.4449	5.7439	8.4188	8.9012	8.9919	7.1207	5.6392	5.8512	5.7637	9.2957	7.6387	7.2701	5.6144	5.8731	8.8243	6.811	6.8386	8.1479	9.795	7.9683	6.9376	7.4414	6.5823	5.1432	9.2059	7.6897
PF3D7_0200100.mrna1_1	PF3D7_0200100.mrna1_1;419	419	7.4647	10.2706	9.6488	8.4862	6.3738	9.4528	6.6247	7.7921	7.4129	8.0157	5.7309	9.4218	8.799	6.3633	9.8763	8.0394	7.4799	7.1221	5.5351	7.8396	9.6438	7.833	9.1107	9.8893	12.5528	6.1169	9.8651	5.7511	8.0123	8.6736	8.0472	9.4997	9.7062	13.0776	5.7282	9.0331	9.1591	6.0821	5.7613	10.2721	8.6021	5.0841	6.8281	7.2559	7.1304	6.2305	6.3357	5.7986	5.1886	8.5815	8.3412	8.603	7.68	8.683	7.9803	5.0913	5.5151	6.2931	6.8126	10.4597	7.0658	8.7416	9.0247	6.4601	7.1982	10.1532	5.946	12.7764	7.084	8.061	5.5457	6.3614	8.5705	6.8139	10.8619	8.2048	9.5789	7.9975	6.9419	8.7399	9.6436	7.1456	13.1391	6.9092
PF3D7_0200100.mrna1_1	PF3D7_0200100.mrna1_1;420	420	8.0248	6.6605	7.6056	7.6996	6.0369	8.5084	6.5423	7.1222	7.269	8.2406	6.7931	6.689	7.509	6.5665	8.4788	6.4507	7.28	7.3262	6.1514	7.9065	10.1853	8.4724	8.6284	11.4797	9.5552	4.4296	10.0475	6.5309	7.7802	9.1574	8.9187	9.0038	11.0232	9.9621	5.6282	9.4845	9.0276	6.4433	6.4266	7.249	5.9995	6.3307	6.557	5.3118	7.8936	6.8818	6.5168	7.2708	5.5311	8.1737	6.525	6.6653	7.1925	9.0456	7.3208	5.4273	6.0611	6.9383	6.609	8.3249	9.0252	9.6077	9.4936	7.0947	7.2863	8.7897	5.5807	10.7765	7.6415	7.8492	5.3441	6.2296	8.8545	7.6752	8.2825	8.8	10.0877	8.8219	7.4757	7.5919	8.6814	6.4801	11.9817	6.8416
PF3D7_0200100.mrna1_1	PF3D7_0200100.mrna1_1;421	421	7.5233	5.9706	5.8006	7.7704	6.3136	8.8704	7.3271	8.6317	7.1987	7.6962	7.1853	7.0923	7.775	5.9141	8.5668	5.9565	8.5174	8.222	6.1445	8.2526	10.993	8.8563	8.8289	11.8381	7.0217	4.9174	10.5327	5.9465	8.1871	9.5866	9.3832	9.7371	11.546	7.7804	6.353	9.7182	10.1167	6.0717	5.9392	6.2309	5.7054	5.4118	6.9461	5.9953	7.2942	6.1092	7.362	6.1371	6.1252	8.65	6.8791	7.5571	6.9893	9.0473	7.4612	5.7334	6.1585	7.3665	6.934	6.4803	9.2296	9.1488	10.1176	6.3241	7.0618	6.5791	6.5774	5.3653	7.3328	8.0384	6.6191	6.4578	9.1037	8.1372	7.0971	9.3216	9.5547	9.0718	7.5659	8.2976	7.1806	7.0085	7.3251	8.2095
PF3D7_0200100.mrna1_1	PF3D7_0200100.mrna1_1;422	422	8.8072	6.1241	6.7638	7.5465	5.9083	9.2418	7.0862	7.2433	6.0564	8.9459	7.058	5.8045	6.4126	5.121	9.2319	6.0794	7.6071	6.7691	5.0557	8.6274	8.3019	7.8501	9.5884	8.2957	8.4312	6.3041	9.304	5.7398	8.7099	8.1763	8.2292	9.153	8.5228	8.2672	5.1985	8.7184	10.1238	7.6252	5.6758	5.6462	6.154	5.3868	5.9521	5.6876	9.2013	6.6228	6.8416	6.8169	6.2413	8.5368	5.6522	8.2937	6.5543	10.4886	8.9655	3.9561	6.3163	7.0025	7.6707	6.5212	6.552	7.4965	7.9819	7.3204	7.3337	5.6868	9.1128	5.5317	6.25	9.4016	5.6493	6.6469	8.7515	7.9621	6.7691	7.6043	8.6136	8.0094	8.0304	7.8662	6.8305	10.1036	5.9581	6.1556
PF3D7_0200100.mrna1_1	PF3D7_0200100.mrna1_1;423	423	8.2688	6.4466	8.8614	7.8176	7.2982	9.249	7.6368	8.3646	7.7536	8.1918	7.945	7.7639	7.8103	7.6235	9.6156	6.7527	8.3729	7.9675	6.3185	9.5303	9.7899	8.766	9.7563	8.3385	10.1158	5.6721	10.4722	6.1938	9.6203	8.52	9.2737	9.7455	8.5997	10.5417	5.8575	10.0654	10.4254	7.1674	6.4039	6.4807	6.4979	5.878	7.5196	7.1329	7.6618	6.2405	7.2559	7.8218	6.68	8.7766	6.3003	7.3786	6.876	9.2784	7.7285	5.9406	6.3455	7.8436	10.0028	7.4244	8.697	7.3336	8.2622	6.6946	6.9531	6.2475	9.3738	6.1227	7.0279	8.1637	5.859	7.1475	9.0923	9.1908	7.9874	8.5577	9.0795	7.7677	7.6078	8.227	6.5712	9.7732	6.7572	7.8329
PF3D7_0200100.mrna1_1	PF3D7_0200100.mrna1_1;424	424	8.1888	7.152	7.3051	7.7999	6.8366	9.6688	7.5184	7.818	7.364	7.9516	6.0464	7.8595	7.364	6.8371	9.9611	5.8207	7.9384	9.3059	6.213	9.5442	8.8529	7.8268	10.1536	8.6939	7.9676	5.2055	9.1591	6.814	9.8447	8.3906	8.5272	9.9676	8.2368	8.6784	5.2137	9.0521	12.0347	6.805	5.9453	5.588	6.0286	5.3882	6.9508	6.3313	7.9566	7.464	7.3308	5.3027	7.1887	9.2003	7.1967	6.2305	7.3833	7.4778	7.2948	6.387	6.7487	8.8477	8.6626	6.8912	6.8917	7.3973	8.6364	8.7705	7.9421	6.1389	7.6641	5.8592	6.9842	8.0277	6.4783	7.337	9.8067	8.5659	7.1914	7.7735	7.9801	7.439	9.0355	7.7955	6.7054	8.9579	6.1367	7.059
PF3D7_0200100.mrna1_1	PF3D7_0200100.mrna1_1;425	425	7.2651	6.1957	6.8985	7.7231	7.4016	8.7616	6.1649	6.8516	8.0429	7.6833	5.4509	5.2858	6.3695	6.3357	9.0252	6.467	6.8824	9.7491	6.0546	7.7274	6.499	6.911	9.9741	8.5581	7.952	4.8212	7.5853	6.1477	8.2203	5.9241	7.8466	9.9329	7.7569	8.7473	4.889	7.718	12.3099	5.6444	6.4323	4.8694	4.857	5.0117	5.4074	6.0531	7.7044	6.8048	6.0186	6.219	3.3909	7.7855	6.8717	5.5204	6.5931	6.812	6.8874	6.6714	5.7983	7.759	8.0458	6.1506	5.6879	7.0705	8.0964	6.6165	5.9298	5.7793	7.259	4.1843	6.4298	7.6197	7.0747	7.0663	8.784	7.8186	7.0501	6.7613	8.8628	7.6594	7.5969	7.7955	6.4525	8.0192	6.0953	7.9669
PF3D7_0200100.mrna1_1	PF3D7_0200100.mrna1_1;426	426	8.7212	5.6162	6.0923	6.2977	5.5954	8.2243	7.0343	6.19	6.5613	7.8795	5.3212	5.9042	6.2174	5.9925	8.1646	6.4089	7.547	9.5667	5.5072	8.5188	7.3533	7.6777	9.8294	8.1867	7.1017	3.2913	8.2403	5.578	8.6785	6.7195	8.1218	10.3247	8.1012	8.4908	5.0798	8.3764	11.9821	5.3234	5.2979	5.4276	5.4525	4.7517	4.4983	5.8492	7.8678	7.4432	6.7707	5.791	4.855	8.3298	6.6894	5.5116	6.7982	7.4273	6.4796	7.0936	7.2408	8.7021	7.5934	6.1659	5.6144	6.8755	9.36	5.9184	5.2581	5.7244	7.8816	5.3544	5.4803	7.5407	7.3414	7.6057	9.0236	7.8079	7.1309	6.1675	7.7525	6.9929	7.1074	7.0555	5.852	9.0263	6.2502	5.5144
PF3D7_0200100.mrna1_1	PF3D7_0200100.mrna1_1;427	427	8.0952	6.1655	5.1663	8.2066	6.9432	8.6013	7.1471	8.7577	8.0283	7.853	5.1902	8.1607	5.9272	7.6081	8.538	5.0347	8.8039	4.5416	4.7296	9.7392	7.4335	10.6294	5.4828	6.1805	5.3484	5.195	11.8625	4.2965	10.0867	7.06	10.2306	4.1619	6.5339	5.6859	4.4588	11.8962	4.8217	4.497	5.7257	4.5179	4.2979	2.2957	5.8709	4.5509	7.4429	5.1942	5.1318	4.9644	8.0697	8.1725	5.4356	5.6366	7.0638	8.8423	6.808	5.151	6.115	6.1008	7.1223	5.3455	5.9269	5.8043	6.8881	5.1485	6.3395	4.9542	5.9702	5.4835	6.3418	7.2658	5.3951	5.7592	7.2995	7.6366	5.9713	5.7474	7.9777	6.3201	6.7339	7.3594	4.985	8.089	4.1635	4.98
PF3D7_0200100.mrna1_1	PF3D7_0200100.mrna1_1;428	428	6.8935	5.8184	5.6585	7.6536	5.0365	6.3945	6.1285	6.9822	5.4209	7.4856	4.7436	5.7233	7.7074	5.8605	6.1022	5.1428	7.4577	3.3147	4.8248	7.8881	6.8467	8.8027	5.7274	5.3834	5.9191	4.1326	9.9254	4.856	8.4557	6.9639	9.4565	4.8948	6.2302	5.7109	3.5033	10.4831	4.6317	5.6238	6.7328	3.4854	4.6966	4.5497	5.5119	4.9995	6.9863	6.2487	4.6153	6.525	7.0738	5.1755	6.8874	6.2284	7.1044	7.8642	5.4816	6.1797	5.3395	6.0336	6.8116	5.4406	6.3468	7.0099	6.0146	6.049	5.995	5.8555	4.1699	7.4568	5.3049	6.1749	6.0512	5.7613	7.1549	8.4209	5.3323	6.2477	8.1994	5.1027	6.6459	7.0064	5.5598	4.7845	7.6044	4.9425
PF3D7_0200100.mrna1_1	PF3D7_0200100.mrna1_1;429	429	7.2084	6.2298	5.1611	5.1918	5.7861	8.2412	4.4692	5.3903	5.5686	8.3031	6.5572	6.0807	5.7897	5.2161	7.0379	5.0334	5.5049	5.6459	5.353	5.3067	11.443	4.6508	5.546	5.9964	5.3691	5.8372	4.1579	4.7798	6.0507	11.6051	6.7407	5.2098	5.6091	5.9713	5.2357	4.2304	5.2679	4.7175	5.9432	6.0228	8.7019	4.2079	6.9444	6.33	7.8494	5.774	6.264	5.3363	4.9593	5.2071	6.8559	6.0995	6.918	5.8192	5.7795	5.2487	5.9672	9.751	6.4146	6.0065	6.0272	8.8004	7.4898	4.9472	9.2273	4.9991	4.7093	5.0457	5.1823	7.3089	4.6188	6.3797	9.9567	7.1708	5.6628	6.1191	8.4675	5.8721	5.7639	9.5223	4.3916	5.1301	5.2891	5.0883
PF3D7_0200100.mrna1_1	PF3D7_0200100.mrna1_1;430	430	10.5726	5.6721	5.0295	5.6991	6.0809	5.3445	4.9625	4.5342	6.2012	10.3355	6.3041	4.6094	4.7533	6.5204	4.3889	5.1731	4.5838	4.2188	4.7687	5.9885	5.1735	4.6444	5.7856	5.0997	6.1542	4.4243	5.2254	4.3882	5.3565	5.193	5.9303	3.2032	5.7469	6.8962	4.8968	5.5125	6.4594	5.8321	5.3565	3.6005	4.3498	4.6781	4.7076	5.669	9.8508	4.6938	5.779	4.5844	4.3434	3.7203	5.5904	5.1985	4.6876	5.4922	5.1039	4.0592	4.8565	5.5185	5.7057	4.9231	5.23	6.557	5.2994	4.2824	5.0921	5.2532	5.1247	5.1481	4.6011	5.9148	4.2795	5.1878	6.3619	5.6974	6.1379	5.7626	8.2561	4.7197	6.0045	5.8306	6.2157	4.5198	5.2513	4.1906
PF3D7_0200100.mrna1_1	PF3D7_0200100.mrna1_1;431	431	11.9501	5.0712	4.7247	4.853	2.8032	5.627	4.9117	2.8032	3.7126	12.2956	4.7756	4.4189	4.7538	4.797	5.021	5.2392	4.5416	4.1554	3.5898	4.4094	4.3427	3.5248	4.7021	5.3625	5.4443	4.5686	4.1603	5.1173	2.4854	6.0175	6.4043	3.1094	4.1194	4.2943	4.9312	1.5993	5.3459	3.3089	5.1595	3.9588	4.3526	4.9288	4.582	2.7527	12.0679	4.5091	5.1408	4.8248	3.5097	3.9505	4.479	4.2319	5.0286	4.6467	4.5103	4.5735	4.0652	5.9519	5.5948	5.3423	5.0085	5.7035	5.3219	4.2847	5.0862	4.5447	4.235	4.5583	4.3241	6.0394	4.844	4.9955	5.4581	5.0418	5.3212	5.0781	6.9581	5.6285	5.1202	5.2638	4.4243	3.3618	5.1477	4.7371
PF3D7_0200100.mrna1_1	PF3D7_0200100.mrna1_1;432	432	11.1942	5.1699	4.9964	4.9796	3.7751	4.9556	4.4463	4.6966	3.278	11.3306	5.3656	4.1635	4.4925	5.726	5.8989	5.223	5.5454	4.1375	5.0997	5.025	5.6519	4.5898	4.0557	5.1591	4.3001	4.3406	3.9873	4.4363	4.8161	6.2681	5.8755	3.3363	4.8585	5.5765	5.1285	3.7634	5.5674	5.3501	4.9006	2.4436	5.6602	4.6029	6.1291	4.116	10.7036	4.8374	5.1198	4.0179	4.9193	4.8001	4.5014	5.9146	4.067	5.6582	4.2479	4.8012	5.4219	5.8924	5.6141	1.269	4.9616	5.1514	5.3827	5.4346	4.3861	5.4336	4.7871	5.2865	5.0466	5.6744	4.8997	5.9544	5.582	5.3205	5.2095	5.7268	6.6745	4.6792	5.8321	3.9107	4.7876	4.6444	5.7257	5.191
PF3D7_0200100.mrna1_1	PF3D7_0200100.mrna1_1;433	433	8.3195	5.3723	5.6404	5.3757	7.3044	5.9537	3.6311	4.7892	6.1829	9.4529	4.0179	5.195	5.2296	7.3269	4.0135	5.8319	4.9212	3.2418	4.757	5.5122	6.1073	5.7669	5.2418	4.2861	5.2817	4.4135	5.353	5.5351	5.6913	5.6418	6.0856	4.9635	5.931	5.2411	5.2979	5.5317	5.6999	8.53	4.2563	4.7279	3.9588	3.1811	5.0067	6.2238	8.8699	5.3498	9.0079	4.6473	4.5292	4.6576	5.4686	5.6871	3.4594	5.7238	4.4634	5.9062	5.1243	6.1631	5.8809	5.757	5.0665	6.2798	5.5987	5.3352	4.6519	5.1807	4.6921	9.1689	6.3027	5.9324	5.3409	5.0695	5.266	5.3338	4.7093	4.3681	7.411	5.6296	5.6366	5.51	4.6188	4.1052	9.7319	6.5618
PF3D7_0200100.mrna1_1	PF3D7_0200100.mrna1_1;434	434	6.4864	5.3785	4.7131	6.4778	3.8807	5.3785	5.5005	4.3313	4.5379	6.8968	4.4822	5.0959	6.589	4.5874	6.5132	5.9115	4.903	3.7949	5.3441	5.6696	6.0184	3.9326	4.7027	5.1235	5.8844	4.4647	4.8273	4.5509	5.1272	5.2928	6.5118	3.319	4.5248	4.4189	5.025	5.0448	4.7772	6.1393	5.7363	5.6118	5.1635	3.4712	5.6296	5.4954	5.6331	5.8276	5.2869	6.1485	5.2464	3.3757	5.5957	5.7412	2.7929	5.2731	5.9458	5.823	3.5323	5.1663	6.9781	5.6035	5.2525	6.4882	4.6576	6.1629	5.5232	5.1027	4.2787	9.9481	6.2502	5.6651	3.5801	5.7629	4.2525	7.6984	5.8716	5.6209	7.1575	5.8074	6.2279	4.7071	4.9495	5.2215	10.3797	4.101
PF3D7_0200100.mrna1_1	PF3D7_0200100.mrna1_1;435	435	7.455	5.6209	4.5379	6.8152	4.9855	4.2418	5.4496	4.6467	6.0325	6.9682	4.9122	5.627	6.6107	4.568	3.6633	6.4778	5.9672	5.2494	4.8243	6.19	5.8654	4.7866	5.0657	5.7565	5.0925	4.8156	6.7343	4.5723	6.6728	5.1334	5.8652	4.2898	4.3334	5.0909	5.3688	6.9093	5.2024	3.9542	5.6061	5.0544	5.2536	4.7038	5.7178	5.1835	6.0394	5.6014	5.8209	4.4561	4.6893	5.8914	4.9255	5.223	4.904	6.5342	5.765	6.5449	4.0206	5.4279	6.0195	5.7189	5.7371	6.6509	6.1843	5.6061	5.8542	5.5638	5.2906	9.9676	6.7085	5.6135	5.4643	6.1179	5.8851	6.1418	5.757	6.1391	6.8605	5.6407	6.3759	5.5552	4.8753	4.0339	10.5981	5.9081
PF3D7_0200100.mrna1_1	PF3D7_0200100.mrna1_1;436	436	5.6977	5.8875	4.8634	6.6304	3.0942	5.1371	6.0023	3.6473	5.3516	6.3811	5.3978	5.9409	6.2897	3.1969	4.6769	5.5503	5.4239	9.2574	5.5601	6.5276	5.9777	4.4489	4.9955	5.4101	5.0665	5.4333	4.2095	4.7109	6.4804	5.99	6.4111	4.7808	5.9814	5.8186	5.0781	5.3034	5.0522	5.3208	5.5002	5.0281	5.1847	3.7602	5.4195	5.1659	5.9512	5.6673	6.2184	5.7293	4.488	3.8053	5.2342	4.9764	4.3016	5.946	5.4246	5.796	5.2437	5.6308	6.8271	5.2087	5.9486	6.1241	4.8649	5.3875	5.5506	5.3509	5.1064	10.293	5.8349	5.6235	5.0622	5.4393	4.8822	6.2302	6.1389	5.7584	6.1871	5.7118	5.7216	6.7087	4.1731	4.4555	10.7572	6.2192
PF3D7_0200100.mrna1_1	PF3D7_0200100.mrna1_1;437	437	5.7366	5.218	4.5404	5.2376	4.3045	4.2847	2.6554	4.3262	3.8629	6.0137	4.8084	4.8374	6.1733	5.1043	4.1835	4.8919	5.6893	3.8207	4.5558	5.7355	6.4785	4.9891	4.4938	4.5166	5.0841	5.2403	5.1243	4.8684	5.9605	5.2277	5.7753	3.9846	4.3561	4.3448	4.5185	4.4141	4.9986	3.3363	5.7695	4.1465	4.8674	3.5981	4.0866	3.7835	3.0197	4.1731	5.9973	6.3284	4.0592	3.9937	5.2653	5.3366	2.7159	5.4728	5.04	3.1763	5.6651	5.3561	6.7799	2.852	5.1114	6.0208	4.8309	5.706	5.6398	5.0166	4.9392	9.2849	5.6814	5.8006	5.1477	5.4296	4.4594	6.9915	4.641	5.1695	6.6602	5.8148	5.9805	5.5011	3.4854	4.0849	9.9965	6.3992000000000004
PF3D7_0200100.mrna1_1	PF3D7_0200100.mrna1_1;438	438	6.0323	4.8293	5.8672	5.1667	4.3248	4.7908	5.0738	4.5478	3.4383	5.4353	5.3441	5.2487	4.8202	3.2001	4.295	5.8143	4.0117	2.9891	5.126	4.5558	5.8186	5.4226	6.1495	5.6168	4.6588	7.3545	3.0875	3.6893	5.7371	5.3277	5.8445	4.8288	4.3313	4.7355	5.0997	3.6241	3.8104	5.1148	4.8943	5.2765	4.7203	4.7344	6.1591	4.0942	5.4754	5.433	5.1412	5.5475	4.6194	3.8718	4.5008	5.8975	3.7388	6.2655	4.9477	5.9352	4.7677	5.5856	4.9625	4.6212	5.2675	6.1605	4.5546	5.2071	4.7991	5.8704	4.8089	8.4505	5.9581	5.0286	7.3221	4.8032	6.0092	5.1775	5.384	6.1102	6.2615	5.5432	5.6786	6.1056	3.1811	3.2311	8.8482	5.5033
PF3D7_0200100.mrna1_1	PF3D7_0200100.mrna1_1;439	439	6.2655	5.8672	5.9298	5.8492	3.3688	4.3341	5.1214	5.2445	4.3681	6.1332	3.9514	5.054	5.2861	4.61	5.4751	5.266	5.3187	2.969	5.6144	5.5792	5.1799	4.5014	5.2935	5.1383	4.5521	1.2449	3.847	5.2311	6.559	5.6404	5.2795	6.025	4.5103	5.6197	4.1102	4.2141	4.5008	4.4738	5.8562	3.488	4.942	4.903	5.4087	4.9764	4.4276	5.044	6.025	4.3363	4.7501	4.9809	5.235	5.033	3.3406	5.1719	5.1152	4.5999	2.6938	6.4568	6.6206	4.2334	5.0993	7.1524	4.5595	5.7109	5.0383	4.9491	5.1289	10.2119	7.6925	5.7687	5.1094	4.7126	4.6594	5.3607	5.4864	5.0587	6.6927	5.6918	6.0303	5.3927	5.4535	3.6927	10.4075	6.5919
PF3D7_0200100.mrna1_1	PF3D7_0200100.mrna1_1;440	440	6.6596	5.8301	5.5091	5.5125	4.9411	5.8582	5.0841	4.7164	5.1313	7.5253	6.3047	6.5983	4.811	5.9533	6.1761	5.6744	4.7142	5.0058	5.4777	6.911	6.2677	5.0875	5.4199	4.7485	6.1669	4.8017	4.5065	4.5656	7.309	5.6433	5.6927	4.2403	5.2972	5.5364	5.1506	4.4561	5.1506	5.3295	4.8679	4.6843	5.3844	5.1918	4.3505	5.5595	5.06	5.3547	5.7159	4.6502	4.7714	5.5826	5.1977	6.3915	3.3001	6.0016	5.6331	5.7197	4.8197	6.5511	4.9491	4.4026	5.5239	7.172	6.5356	5.9741	5.436	5.0466	4.8802	9.2037	6.2683	6.0572	4.3067	5.7923	6.2279	4.4121	4.6328	5.0845	6.5741	5.7087	5.8672	5.5062	5.4053	4.3716	9.7059	6.3192
PF3D7_0200100.mrna1_1	PF3D7_0200100.mrna1_1;441	441	5.7107	5.5512	5.1715	4.3736	1.852	3.9644	4.2532	5.1747	4.8904	5.439	4.4995	4.3597	5.4702	0.9709	5.6261	5.8316	5.0955	4.0108	5.0836	5.3519	5.228	4.9612	4.6622	6.1264	5.0951	5.9227	4.0959	4.5934	5.6775	5.8347	5.756	5.6966	5.5204	5.1485	5.2843	3.1811	4.4175	5.546	5.2207	4.6531	4.7203	5.0802	5.6857	5.1396	4.9759	3.9946	4.7474	4.7613	5.0561	5.1387	6.9684	5.4063	4.2994	5.7469	4.7126	5.667	5.2979	4.8723	5.3789	5.4246	5.0596	6.4424	5.1473	5.3302	5.3237	4.9855	4.4751	9.2416	4.749	4.7458	4.3089	5.1239	5.1926	5.1276	5.225	5.257	7.1135	5.1727	6.1014	6.1216	4.9486	3.5607	9.8273	7.0328
PF3D7_0200100.mrna1_1	PF3D7_0200100.mrna1_1;442	442	6.5073	5.5125	5.5487	6.0974	4.0383	4.7098	5.3306	4.2608	4.9355	5.824	4.2735	4.7004	5.4313	3.846	4.8027	5.76	5.4131	5.5333	5.3009	6.1041	5.26	4.8748	4.1755	3.7334	4.3001	4.8032	4.9486	4.1043	5.8836	5.916	5.4983	4.2357	5.4053	5.9319	4.4594	4.3341	5.8417	4.7639	4.5292	4.8575	4.2296	4.225	5.746	4.0461	5.9158	5.6511	5.7477	6.9621	4.7131	5.0343	10.0952	5.5441	4.8243	5.8804	5.4731	5.4376	4.8339	5.8625	5.8143	5.7004	4.8885	6.2889	5.3723	4.8435	5.7388	4.8283	5.7344	9.4975	5.4084	5.5043	4.9495	5.7167	5.1473	5.3223	5.5097	5.7692	6.972	5.8258	5.9941	4.8649	4.4121	4.1675	9.8218	5.7562
PF3D7_0200100.mrna1_1	PF3D7_0200100.mrna1_1;443	443	6.2451	5.9914	5.5916	4.7361	4.5595	5.7753	5.3561	5.4912	4.2593	5.905	5.8184	4.797	5.4353	2.797	5.1993	5.5969	5.1691	4.6662	4.7527	6.0063	5.5195	4.7866	6.3023	4.934	5.969	4.8048	4.189	5.0695	6.7761	6.6772	5.6302	5.546	5.2418	5.2979	6.2987	4.3667	3.8972	4.649	5.2961	5.0233	4.5329	4.6554	5.3802	5.5895	4.1579	4.8079	6.0785	4.2555	5.6508	5.0777	10.5772	6.0415	4.5886	5.5741	5.0824	5.0108	4.8535	6.3797	4.9117	5.5759	5.3001	6.5899	6.6636	5.8938	5.5913	4.89	5.0587	9.6586	4.9741	6.2776	5.8359	5.8455	6.9128	5.067	5.1859	5.7908	6.7155	6.497	6.134	5.8048	4.6058	4.6988	9.908	7.0047
PF3D7_0200100.mrna1_1	PF3D7_0200100.mrna1_1;444	444	5.9905	5.9782	5.7238	5.4429	4.9174	4.9759	5.5625	5.3882	4.8146	6.9919	5.323	5.9957	5.4276	3.121	5.5753	4.8068	5.4679	5.1355	5.3995	6.7351	6.2955	5.4222	8.5622	5.7304	5.5481	3.6645	4.4496	5.4019	6.7622	6.2313	6.4119	6.3672	5.9236	6.0341	4.6235	4.4803	4.3484	5.9079	4.7996	5.9437	5.0365	3.4168	5.2456	5.5807	5.9889	5.3316	6.0363	5.8212	5.2118	5.2873	11.7901	5.8941	3.9383	5.9825	4.9397	4.6639	5.6041	6.1689	5.1635	6.9161	6.1006	6.6679	5.5726	4.7903	8.6753	5.467	5.218	9.611	6.6407	5.3656	4.5304	5.1771	6.9979	5.7727	6.04	6.6768	6.716	5.581	6.4594	8.3766	4.5053	4.2396	9.1687	7.0519
PF3D7_0200100.mrna1_1	PF3D7_0200100.mrna1_1;445	445	6.7283	5.2044	5.1085	6.234	5.189	6.292	7.5228	8.7858	4.1755	7.2324	5.2791	5.7063	6.4645	4.332	6.235	4.9179	9.0325	7.2658	5.8339	6.5749	7.3893	5.4499	6.8026	6.2666	4.5826	5.8384	4.4989	4.7192	6.6901	5.8019	5.7546	5.9205	6.5081	5.8753	6.3151	5.9054	5.7282	6.3413	5.5053	5.1843	4.6473	5.0396	5.3234	3.3632	6.2199	6.1154	5.7814	5.2581	5.1827	6.135	12.6362	4.7597	4.1309	5.4591	5.1198	6.19	5.8632	10.4015	6.2498	7.6026	5.9312	7.2473	6.3302	5.3868	8.3392	5.6789	5.5138	10.1431	5.5072	5.7879	5.7926	5.578	10.5592	6.1898	7.4923	6.893	7.5759	6.5724	6.2553	9.0801	5.0387	4.8782	10.6631	5.4915
PF3D7_0200100.mrna1_1	PF3D7_0200100.mrna1_1;446	446	7.6781	4.1659	6.1757	5.5336	4.0312	5.1894	7.1782	8.551	3.7366	7.8359	5.4346	6.7068	6.263	3.5135	5.2334	4.8963	9.0489	6.1562	5.4472	5.7674	6.3282	3.5373	5.4249	5.9602	5.6812	4.2608	5.7236	5.2369	6.4648	7.7025	5.9236	5.5945	6.2625	5.859	4.4627	6.5917	5.3363	3.9523	5.5644	5.6337	5.8291	5.1048	4.9676	6.4123	6.9128	5.2657	6.6278	6.4077	4.4256	4.852	9.4007	5.4676	5.0005	4.7538	5.4725	6.4816	5.9059	6.0702	5.8542	7.1864	5.9993	6.9707	7.3654	5.2199	5.581	6.7731	4.6668	11.0941	4.0548	6.3054	5.9243	6.52	6.6434	5.8086	7.3608	7.0472	8.3253	6.4162	5.7382	5.6203	6.5996	5.5264	11.4905	4.9941
PF3D7_0200100.mrna1_1	PF3D7_0200100.mrna1_1;447	447	7.1402	5.9903	6.398	4.6182	5.5789	5.3226	5.8567	5.9632	4.7137	7.4174	5.2095	6.2882	4.9649	4.1285	4.8861	6.5409	6.5466	5.8831	6.6615	10.9699	7.8693	5.6488	5.1424	9.3846	4.7098	3.3377	4.4482	6.3134	10.3098	8.0848	5.6625	4.4686	9.1327	5.7043	4.8826	5.723	4.359	7.6344	6.0372	5.6576	6.2244	3.6159	4.634	4.9312	6.3297	8.5886	7.1769	5.6493	3.9231	4.749	6.88	5.4673	9.7307	9.5782	7.676	8.016	7.6877	9.8523	6.1955	4.9565	5.6427	7.2523	8.4795	5.2735	5.2529	7.4712	3.6656	6.2876	9.828	6.5749	7.636	8.073	9.648	6.4145	5.6999	6.9889	7.7835	7.4806	6.267	5.7952	8.1336	4.7511	7.6458	8.5074
PF3D7_0200100.mrna1_1	PF3D7_0200100.mrna1_1;448	448	7.8861	5.6008	6.2401	5.5204	4.3038	5.7965	6.1355	6.2578	4.382	8.2099	5.1546	5.8629	5.537	4.9991	5.557	7.2976	6.0883	5.6676	7.068	9.0076	8.2567	5.516	8.1956	10.0099	4.8629	4.3427	3.9699	7.105	8.6851	7.6104	6.9103	7.4085	9.2338	5.4951	5.0343	5.243	4.9764	5.9409	5.5416	6.6395	6.3237	3.9873	4.986	4.8625	6.0755	9.6343	7.6115	5.9064	3.2342	5.8074	5.8741	4.6758	8.7956	7.6537	7.4677	9.399	8.1403	9.3756	5.3092	4.2079	5.4896	6.7127	7.3482	5.0255	4.9193	7.4134	3.0892	4.3597	9.786	6.4671	8.3352	8.1798	10.152	5.6082	4.6259	7.1189	8.1192	5.581	6.2869	5.8989	7.8738	4.6106	5.4403	9.3834
PF3D7_0200100.mrna1_1	PF3D7_0200100.mrna1_1;449	449	7.4563	5.9193	8.3466	5.7921	4.2441	4.9533	8.0327	6.2774	3.9355	7.5678	7.0178	5.2307	5.2555	4.8866	5.4976	9.3858	6.3298	6.5773	7.8761	10.1507	9.5118	6.023	5.8467	10.4544	5.3802	3.8359	5.9488	8.0489	9.806	9.4017	6.2496	5.5232	10.2786	5.7334	4.4899	6.572	4.934	6.1016	5.432	4.1938	3.479	4.0135	5.6349	5.0365	5.3441	11.0038	5.8265	6.0813	3.856	5.4383	4.9359	5.6952	10.6748	10.6167	9.3417	11.2221	7.742	9.8691	5.8676	5.6685	5.9479	6.1695	6.867	5.191	4.925	8.8681	5.1375	5.2946	10.2983	8.5318	10.4028	8.056	10.8722	5.6893	7.4705	6.0663	7.7607	6.671	5.89	5.5242000000000004	8.9621	5.4983	4.6392	9.055
PF3D7_0200100.mrna1_1	PF3D7_0200100.mrna1_1;450	450	7.3809	6.2422	8.3516	6.0572	3.8807	4.8684	8.1517	5.4162	2.9542	8.5072	7.6844	6.9118	5.3151	5.2036	5.3878	9.868	6.5937	7.0815	8.2093	10.2461	10.2144	6.5654	5.1607	10.5328	5.1886	5.2627	7.233	7.436	10.0646	10.3455	8.3362	5.5756	10.0286	5.7541	5.8222	7.504	3.6369	6.394	5.4195	7.3483	5.1309	4.6616	4.9425	4.435	6.6522	11.305	7.2314	4.3349	4.7431	6.8201	5.4229	5.8686	10.5518	10.0928	9.2501	11.6321	9.4345	9.9742	6.6959	5.6899	5.91	6.8633	7.7274	5.2491	6.2188	8.7139	5.0219	5.2296	10.0828	7.7756	10.3644	9.703	10.1098	6.5037	7.2698	6.8492	7.9907	7.2267	6.2954	7.7995	8.742	4.8012	5.972	9.2169
PF3D7_0200100.mrna1_1	PF3D7_0200100.mrna1_1;451	451	7.3454	6.1289	7.521	6.0777	5.6966	5.6803	7.0599	7.3454	5.2449	7.1977	7.5942	7.1078	6.3174	4.6982	5.2334	8.9857	7.3042	6.4279	7.9404	10.5796	9.8743	5.3359	6.3633	9.7994	5.9322	5.2242	5.6539	7.914	10.0045	10.0796	7.1568	5.2044	9.7819	6.2748	5.2403	6.1635	3.5298	5.9239	5.477	7.9008	4.4581	4.9676	5.4141	5.3736	6.4828	10.7955	5.8146	5.4722	3.6029	6.8286	6.0215	5.3413	9.7524	9.4652	8.5951	11.5172	9.7804	10.4243	6.3661	5.0197	5.7829	7.666	8.179	5.0365	9.0691	8.3736	4.6571	4.7808	10.3843	7.1947	10.3783	9.4631	10.6012	6.6812	5.5635	6.9587	8.0129	6.7695	5.9966	9.5136	8.1228	4.4627	6.1334	8.5995
PF3D7_0200100.mrna1_1	PF3D7_0200100.mrna1_1;452	452	6.9591	6.2797	9.4437	5.7436	5.4565	6.1301	9.1703	7.6585	5.7134	7.4256	7.5365	6.7087	5.7981	5.223	5.7955	10.5259	7.8717	7.3208	8.7627	11.693	11.4059	7.0058	6.4739	11.2682	6.2464	5.8017	7.4715	8.158	11.1112	11.3316	7.454	6.3618	10.9954	6.3275	5.8768	7.7147	5.3067	6.9592	6.2352	7.5269	5.6738	4.7829	4.2802	5.5641	5.6241	11.9011	6.7171	6.4981	5.2795	7.684	5.745	6.5549	11.35	10.7566	9.7012	12.0096	9.4521	11.2012	6.4624	5.5395	5.8019	7.8301	8.1026	5.7145	7.3192	9.1675	5.009	5.9542	11.014	8.6139	11.1228	8.8182	11.3169	6.7169	6.7064	7.4013	8.3248	7.507	7.5076	7.9233	9.5249	6.2613	6.9477	9.8893
PF3D7_0200100.mrna1_1	PF3D7_0200100.mrna1_1;453	453	7.0025	7.3077	8.8066	5.7366	4.8207	6.524	9.3374	9.0972	4.4995	7.3839	6.6569	8.7529	5.3933	3.4222	6.9274	10.1963	9.1454	7.2035	7.9764	11.0284	10.8744	7.6196	4.8475	11.2763	6.0603	3.9298	8.4444	8.1522	10.8093	10.9138	7.9294	4.3001	11.0553	4.7861	4.9649	7.2702	4.295	7.0151	5.8701	7.4018	4.278	5.5395	5.2555	6.3147	6.0904	11.7539	8.3549	4.917	4.5729	8.6391	5.8507	4.7772	11.416	10.4136	9.864	11.4683	10.0112	10.7014	6.4841	5.3277	5.7729	7.4551	8.8679	5.3988	7.6876	9.5303	5.1719	5.8001	10.8006	9.6016	10.5577	10.0358	11.1387	7.1121	6.1659	7.3696	8.0236	7.9999	7.147	8.2477	9.7728	5.6387	6.3633	9.288
PF3D7_0200100.mrna1_1	PF3D7_0200100.mrna1_1;454	454	7.7505	6.5209	8.4392	6.6153	4.9449	6.887	8.6113	8.4537	4.2472	7.8825	7.1356	6.3721	5.2307	5.3747	6.1307	10.1753	9.0101	6.3114	8.2807	11.5084	10.655	6.37	6.6436	10.9125	8.172	6.2784	7.3852	7.7803	11.3386	10.5313	7.5948	6.3626	10.7989	8.8776	5.7361	7.2686	5.9488	10.5265	5.9047	6.0181	4.2203	6.0435	6.2705	6.0409	6.8958	11.2774	11.0673	6.0221	5.5604	8.768	6.697	6.1142	11.1013	10.4214	9.1796	11.3824	7.0414	10.827	7.2091	6.3763	6.4408	8.0473	8.5785	5.823	6.5515	9.0893	5.6608	5.4022	10.7788	8.8907	10.8289	7.5112	11.1973	7.1543	7.2065	7.4274	8.7742	7.1721	7.6536	7.582	9.3605	5.6235	6.6528	9.8963
PF3D7_0200100.mrna1_1	PF3D7_0200100.mrna1_1;455	455	6.4616	5.8477	6.8731	4.2884	5.4246	6.589	7.3702	6.1459	5.6511	7.4739	7.5416	5.4512	4.0018	4.9658	7.2744	8.9501	7.0503	6.0544	8.1056	10.6296	10.2662	5.7309	6.8499	10.2594	6.6733	5.503	5.3868	8.1052	10.275	9.6578	8.0576	7.2475	9.8216	6.0546	6.5706	6.5331	5.1436	7.2345	6.3071	6.7148	5.7458	4.4535	6.9904	6.2904	5.6602	10.1856	7.0264	5.8311	4.2494	7.5545	6.4845	6.9601	9.6787	8.6326	8.2139	10.5426	6.4735	9.9942	7.1594	6.0043	5.7479	7.7833	7.0445	6.1146	6.7207	8.123	6.0065	5.9112	10.7389	8.3348	10.0767	7.0317	10.433	8.109	5.9162	6.7144	8.8837	7.4177	7.1319	7.8608	8.2965	5.8181	7.4538	9.9102
PF3D7_0200100.mrna1_1	PF3D7_0200100.mrna1_1;456	456	6.8697	6.4772	7.3886	6.0522	4.9699	6.2513	7.1525	5.4957	4.1202	6.9594	8.0112	5.843	5.6631	5.1297	6.3266	8.9601	7.1204	4.5373	8.0828	11.2661	10.3551	5.8679	5.8079	10.6583	5.4989	5.2234	6.6104	8.2854	10.9642	9.2879	7.6078	4.5892	10.3185	6.2625	6.1827	5.238	5.7447	7.1319	6.371	6.1579	4.8115	5.7557	5.9727	5.2172	4.8802	9.8095	7.2403	5.8296	4.9035	7.2053	6.1665	5.9665	9.6674	8.5546	8.7897	10.5301	6.3129	10.568	6.5315	5.634	5.4986	7.8682	7.1689	5.3684	7.3915	8.832	5.0387	4.8748	11.0736	8.5692	9.7708	6.7762	10.9339	7.8822	6.013	6.4854	8.8178	6.7247	7.7229	7.7244	8.716	5.0148	6.5779	10.1634
PF3D7_0200100.mrna1_1	PF3D7_0200100.mrna1_1;457	457	6.2612	6.4234	6.7397	5.9912	3.6826	6.4959	7.4803	7.7429	3.8629	6.9502	7.0034	5.6346	6.1225	4.7965	6.508	9.5521	8.1768	4.9477	9.2103	11.656	10.4142	5.4118	6.1334	11.1763	5.9793	5.1882	6.2071	8.3442	11.0897	9.7717	7.5977	4.5856	11.0481	6.572	5.5653	7.1194	6.2802	6.3672	6.6456	5.0976	6.4005	6.4388	6.0367	6.4512	5.0396	10.5744	6.9585	6.9456	5.202	8.1355	6.8786	6.1721	10.9091	8.6477	9.9408	10.6897	7.047	11.2561	7.2352	5.8347	6.7373	7.8829	8.3579	6.1635	8.4224	9.6489	5.7374	5.1583	10.8852	9.5766	9.5468	7.2468	11.8884	8.0105	6.1837	6.6753	8.8747	6.5782	8.0652	9.2634	9.8471	6.0762	6.6806	10.2529
PF3D7_0200100.mrna1_1	PF3D7_0200100.mrna1_1;458	458	6.8125	6.4172	7.5423	6.0695	6.005	6.9566	10.0067	7.3459	6.765	7.9269	7.0319	6.4804	6.5886	5.5401	7.7188	11.5637	9.207	6.4459	9.2053	11.9098	9.9587	7.3612	6.8259	11.7023	7.1792	5.6648	6.7192	8.6797	11.5688	9.8501	8.051	5.1098	11.2431	8.3342	5.0352	6.7869	5.2422	7.8004	6.7293	6.6044	6.3651	6.989	6.4617000000000004	7.103	5.6645	11.936	7.4035	6.5387	6.7105	8.6822	7.2673	6.9775	10.3251	9.05	10.5816	12.325	6.6237	11.4029	6.5481	5.9418	6.4762	9.438	11.8654	8.7443	10.5631	10.0889	7.1427	5.7682	10.7038	10.6594	11.5819	7.8009	11.8403	7.5041	6.9825	6.5043	10.0226	8.0733	9.4945	10.991	9.7347	7.3247	7.7584	9.7268
PF3D7_0200100.mrna1_1	PF3D7_0200100.mrna1_1;459	459	7.0321	7.2008	6.1924	5.4326	6.2462	6.6302	5.9376	5.3916	5.926	7.2858	10.5793	7.9039	5.7616	5.0921	7.3687	6.6788	7.8625	9.5128	5.8283	9.3841	8.0956	5.7098	6.0479	7.7008	6.8721	6.5163	5.9866	6.0115	9.4203	7.854	8.1578	4.5619	7.7674	7.2595	6.9411	6.8963	5.8407	6.8424	7.4437	6.5211	6.5275	5.5871	6.873	6.9713	5.7393	7.2417	6.1083	7.5433	6.3457	8.3	7.3281	6.2008	8.1954	7.4498	9.4772	5.9993	5.3954	8.7838	6.0418	5.8953	6.5898	8.1894	12.9197	9.8266	10.9231	7.9671	6.3851	5.8268	6.95	10.7538	6.8755	6.2758	9.6746	7.3675	6.3792	6.705	9.243	8.2794	9.8864	11.509	7.7571	6.8418	7.6447	6.8397
PF3D7_0200100.mrna1_1	PF3D7_0200100.mrna1_1;460	460	7.9527	6.1653	7.1515	7.2205	7.1294	7.067	5.9006	6.0572	7.8248	8.3853	7.6803	7.5669	7.0726	6.6143	7.0047	7.0905	8.9515	9.9802	5.6525	9.7865	8.0959	6.3413	7.9849	7.6908	6.9468	7.8281	5.6904	7.1571	9.9802	7.9959	8.2158	6.7184	7.7758	8.1231	6.8633	6.0422	6.0074	6.9636	7.5939	6.439	7.0629	6.4365	7.0986	7.2007	7.5213	7.9562	7.4264	8.2027	6.0266	10.4438	8.2267	7.6421	8.7095	7.0547	9.661	6.8434	5.4403	9.2542	5.7506	5.8334	6.7195	9.6813	13.3261	7.817	10.7655	7.3151	6.4273	5.4637	7.6056	10.1612	8.2454	6.6546	9.7076	7.2966	7.5351	8.1358	9.6484	8.1052	9.7014	11.1925	7.9296	7.2882	6.9771	7.1918
PF3D7_0200100.mrna1_1	PF3D7_0200100.mrna1_1;461	461	9.821	7.1503	6.1886	7.014	6.9954	6.4429	6.8793	5.9369	7.1579	10.2242	6.2384	7.7231	6.8748	6.8161	7.3908	7.2223	8.4484	9.3022	7.2745	9.9773	8.3981	7.1319	6.7719	8.2138	7.739	7.6638	8.0083	7.4487	10.813	8.2105	8.5642	5.8701	7.4405	8.2698	7.793	7.7838	7.327	8.2996	8.1725	7.3432	7.4907	8.4131	7.4214	6.9656	9.4695	10.8914	7.5363	8.4322	6.5659	9.103	7.8718	7.8558	8.557	7.2306	11.023	10.9018	6.7046	9.529	6.0455	5.7724	7.1572	8.9225	12.7646	9.5409	11.324	7.9597	6.7455	5.3074	7.0539	11.2242	10.78	7.5035	10.583	7.4761	6.8869	7.3819	9.2928	8.5572	9.5724	11.7707	7.6078	7.2987	7.8381	6.9124
PF3D7_0200100.mrna1_1	PF3D7_0200100.mrna1_1;462	462	7.7661	7.0663	6.3221	5.7409	7.3161	10.0422	6.6209	6.2832	7.1482	8.4496	6.413	7.1454	5.4919	7.0174	9.8807	7.4133	8.0013	9.4004	6.1293	9.8391	8.4412	5.7131	5.5711	7.9646	7.496	6.9024	5.8212	5.9107	10.487	8.1553	8.1489	5.1969	8.0193	8.0481	6.8963	6.4519	5.7257	7.609	8.9217	6.4645	6.7857	6.9291	6.2551	6.7153	7.0959	7.3354	6.8657	8.96	5.7085	7.4269	7.3526	6.8386	8.2693	6.4336	10.4732	4.0179	5.6308	8.099	5.4212	5.7203	6.4665	8.1551	12.8185	8.6049	10.8874	7.3133	7.5733	5.7312	7.3526	10.6509	6.7645	6.3404	9.5931	7.0893	6.8444	6.5947	9.6186	8.3849	9.1933	11.272	7.4923	7.8662	7.5131	6.2443
PF3D7_0200100.mrna1_1	PF3D7_0200100.mrna1_1;463	463	7.6363	8.2411	6.9936	6.1667	7.2209	8.9905	7.2093	6.1556	7.4405	8.5361	7.4838	12.1929	5.0626	6.2215	8.8466	7.5838	7.6276	9.6953	5.9907	10.6027	11.4487	6.2536	8.0592	7.6968	9.6921	7.2183	5.6144	6.6237	10.8673	8.2373	7.9095	8.0159	8.5637	10.1926	7.1158	6.794	6.5566	8.0138	11.8665	7.3062	5.9028	7.9333	7.5504	8.4765	7.0643	7.5144	7.6836	11.3389	5.9103	9.0689	8.5706	6.8398	8.1106	7.2254	10.4371	6.5956	6.435	8.4422	6.6921	6.1154	6.8079	8.1173	12.812	9.3907	10.4762	7.1377	7.8739	7.7365	6.3415	10.2684	7.4625	7.1891	9.8873	7.6346	7.0092	6.8826	9.5319	8.6315	9.9809	11.0112	7.5019	8.7728	8.7526	6.2153
PF3D7_0200100.mrna1_1	PF3D7_0200100.mrna1_1;464	464	6.6266	6.882	6.1701	6.3911	7.5203	8.4898	5.4578	5.1847	7.6061	8.0799	6.5557	7.4608	5.3183	7.9391	8.7228	6.2504	7.802	9.4176	5.302	9.7098	9.6884	5.0764	6.6805	6.4463	8.5416	6.1805	5.438	5.353	9.9125	7.4578	6.9074	5.9427	7.0606	9.1673	7.0693	5.6775	6.5529	7.77	11.9	6.0009	5.8094	5.8475	5.9083	6.7901	6.2939	7.4424	6.918	11.4825	4.9672	7.055	7.9637	5.7527	8.6717	6.7013	10.4627	6.8676	6.6159	6.8685	6.6824	5.694	5.985	8.1271	13.6766	8.3449	9.4395	6.6152	6.9339	6.3661	6.9812	10.3438	7.8286	6.9346	8.6181	7.2453	6.5845	6.6196	8.8006	8.0331	9.0103	9.9723	6.5896	7.2467	7.3911	6.9468
PF3D7_0200100.mrna1_1	PF3D7_0200100.mrna1_1;465	465	7.9447	6.9869	7.7243	5.7385	7.821	8.0617	7.6875	5.6579	6.7922	8.2531	7.1342	7.3332	6.0152	8.0485	8.3094	7.1009	7.664	9.5251	7.7945	10.134	11.106	5.0828	7.0196	8.08	11.2423	7.4558	6.1916	7.0119	10.6405	8.811	7.6363	7.2008	8.8425	11.9922	7.2396	5.9198	7.2061	8.6604	9.4199	7.1571	7.1695	5.9081	6.1121	6.1855	5.8948	8.5233	7.3288	8.9692	5.6418	8.4527	7.4511	6.8457	8.5738	6.8755	11.0028	8.2014	6.7529	7.7695	6.9386	6.0148	7.2978	8.1396	13.1742	8.8781	9.8698	6.7519	5.7782	8.3069	6.7897	11.1235	8.7785	7.0687	9.3161	7.3024	7.2294	6.908	9.3512	8.9732	9.2836	10.7859	6.8596	6.6426	9.028	7.0522
PF3D7_0200100.mrna1_1	PF3D7_0200100.mrna1_1;466	466	6.9041	7.1181	5.8063	5.0742	7.649	7.7308	5.7931	4.7371	6.7818	8.395	6.3361	6.7605	5.5549	7.5031	7.4754	6.3349	7.117	9.0464	6.2445	10.1847	8.5438	5.318	6.3574	6.4325	10.788	6.4501	4.4718	6.3142	10.5637	7.6218	6.8741	6.53	7.9163	11.4628	5.5304	5.6772	5.9258	6.35	7.7826	7.2335	6.0961	5.0246	5.6337	6.1158	5.7544	7.6366	6.4581	6.6986	5.5481	5.4744	6.5382	5.1243	7.703	6.1266	10.4303	7.0622	6.2559	7.9495	6.1461	6.1447	5.3554	9.1692	12.6406	8.4491	9.9027	5.8919	5.7597	5.9635	6.8654	10.8485	8.4731	6.6503	9.0577	7.2539	6.1169	6.2767	9.3646	8.2019	8.945	10.7231	6.4351	5.774	8.6827	6.6247
PF3D7_0200100.mrna1_1	PF3D7_0200100.mrna1_1;467	467	6.7207	7.0896	5.4954	6.062	9.8061	5.7939	4.8043	5.2731	8.9864	7.94	5.9069	7.3817	6.6247	9.9537	6.6668	6.3325	6.5166	12.8643	5.4928	9.8964	8.332	6.1022	6.1713	6.9016	11.8196	6.525	4.7306	3.9364	10.0657	6.6796	6.9834	5.5292	7.2203	13.045	5.8482	3.7474	4.435	6.6275	7.863	6.3834	6.0864	4.8674	5.4212	5.3572	5.8248	7.1341	6.6519	7.3981	5.1445	6.7807	6.6299	4.6753	8.4235	6.935	10.1924	6.8743	5.4568	6.8031	6.9023	5.8495	6.1585	7.6744	12.4048	7.1384	10.3683	7.649	6.1711	5.645	5.8714	11.0905	7.33	5.0063	8.402	6.9972	6.6536	6.5919	8.6602	7.0986	7.9258	10.2856	7.3944	5.8485	7.0385	6.6289
PF3D7_0200100.mrna1_1	PF3D7_0200100.mrna1_1;468	468	6.9904	7.4458	6.64	6.6786	7.7684	7.9875	5.4403	5.3154	7.7146	8.2	6.275	7.6416	5.8572	8.361	6.8305	5.8545	6.3471	11.3622	6.5774	11.1688	9.6912	6.0978	7.3289	7.2661	11.5298	6.8982	5.9957	5.5024	11.1496	8.5443	7.0297	5.9683	8.1937	12.4991	5.9591	3.7181	4.4168	7.1926	6.9627	7.464	6.0061	5.2292	6.0088	5.8163	6.5091	7.9223	7.0311	6.1977	6.2319	6.9317	7.2829	5.4502	8.6033	7.7108	10.3605	7.2327	4.7897	7.9155	6.0551	5.7485	6.5883	7.4497	13.4474	7.7323	10.1629	7.0132	6.2598	6.0817	6.3623	11.1099	7.9743	5.7692	9.5135	7.2179	6.4717	6.5596	9.1446	7.1269	7.561	10.8243	6.4864	7.263	7.8166	6.5226
PF3D7_0200100.mrna1_1	PF3D7_0200100.mrna1_1;469	469	7.3306	6.0226	4.9709	5.8076	6.0985	5.9486	5.3509	4.0951	6.1932	7.9825	6.1554	7.4477	5.9676	6.7155	5.6299	6.0749	4.9941	7.5081	4.6076	10.3708	7.2454	4.9713	6.062	7.0406	10.881	5.8367000000000004	4.7629	5.2836	10.5661	7.2087	5.9521	6.1154	6.9252	12.0688	5.5398	3.7312	4.7597	8.4414	5.8775	3.861	5.4922	5.9955	4.2126	4.7065	5.1514	5.8148	6.9767	5.2798	5.7578	6.4286	6.2785	4.8084	7.4702	9.1296	8.413	6.3332	5.1144	10.6783	5.7533	5.2596	5.896	6.4833	11.949	6.0088	7.9874	6.2055	4.7219	8.6749	5.5604	8.8321	6.3034	5.6826	11.1287	7.8154	5.6115	5.496	8.4107	6.1731	6.5356	8.9178	5.7409	5.1859	8.8716	5.4819
PF3D7_0200100.mrna1_1	PF3D7_0200100.mrna1_1;470	470	7.5019	5.7929	5.7002	7.6993	6.5218	6.1375	5.2743	4.8714	5.9844	7.6584	6.1914	7.0695	7.4777	6.9211	6.2294	5.1683	4.3441	5.6913	5.0365	7.1975	9.7557	4.6966	6.5127	6.3661	12.1267	5.5286	5.4279	4.6988	7.3306	8.3702	6.3293	6.1117	6.8883	12.8916	4.0781	4.4053	5.6559	5.6927	5.9345	5.8319	7.0921	5.2891	4.7398	5.545	5.2184	6.1524	6.8469	5.4094	2.0704	6.3248	6.2325	5.7608	6.8004	6.489	7.8226	5.7876	5.6404	7.1668	6.9453	6.2724	5.465	6.9584	8.5118	5.4604	4.5674	6.5478	5.0527	6.8283	6.8798	7.2977	6.1715	5.4957	8.2116	7.5889	7.1156	6.6883	8.4024	5.8718	7.0082	7.1112	6.841	6.1332	7.8835	6.4663
PF3D7_0200100.mrna1_1	PF3D7_0200100.mrna1_1;471	471	7.2077	5.0896	5.4091	5.9621	4.8934	6.5384	5.3063	4.6831	5.6876	8.0754	5.4512	5.88	4.7991	5.7824	5.1747	6.1406	5.7764	6.3345	5.3223	5.8844	8.8095	4.6165	6.6844	6.0525	12.2229	4.6317	7.1166	5.5898	5.9279	7.4815	4.7004	5.8074	6.5467	13.3223	4.4376	7.9911	6.5817	6.539	5.8316	3.8992	6.2098	5.5283	4.9644	5.3129	6.6373	6.1863	5.9912	5.4744	4.669	5.1679	5.4947	5.2687	5.1289	6.7119	5.5261	5.7425	4.8022	6.6554	5.2083	4.116	5.9376	7.93	6.2587	5.9246	6.4217	6.5076	4.6645	6.077	6.2065	6.4627	5.2798	4.784	7.9256	7.0925	5.7605	6.7338	7.8405	5.9362	6.2371	6.6283	5.2257	3.6656	5.4363	5.204
PF3D7_0200100.mrna1_1	PF3D7_0200100.mrna1_1;472	472	7.5134	5.2957	5.6147	6.8501	5.8723	6.5995	5.3316	5.2802	4.5945	7.5189	5.888	7.0297	5.7355	5.0184	5.6764	5.0072	5.6639	5.6519	4.7533	6.4687	9.7453	3.488	7.3178	6.3239	12.1498	4.3533	4.4515	5.7355	7.1102	8.6898	5.7832	6.3952	5.3391	12.9966	5.3733	5.1759	5.8169	6.9012	5.3136	4.332	6.5179	3.5826	5.6121	5.437	5.0579	6.1162	6.6241	4.3262	4.915	4.0072	5.8112	4.7803	5.4899	6.9391	5.6924	5.5132	4.7824	6.0241	5.4565	4.6966	6.3295	7.3363	6.6493	5.3971	4.3169	6.5983	4.5261	5.953	5.4886	7.101	5.295	6.6263	7.6797	7.1944	5.5354	6.9429	7.7791	5.332	6.0224	5.6462	6.7886	5.1396	7.8117	5.9919
PF3D7_0200100.mrna1_1	PF3D7_0200100.mrna1_1;473	473	7.6782	4.9222	5.5056	5.6334	5.6938	5.7695	3.8135	4.3001	4.6713	7.6929	5.3176	7.6439	5.4614	5.8281	5.8844	4.9069	6.3138	4.6876	4.7714	4.7634	9.6572	5.0644	6.6541	5.6753	11.1177	3.272	4.1611	4.4175	6.3464	8.5461	6.065	5.1502	6.3884	12.5595	5.2638	3.6334	4.0985	5.0976	5.213	4.7586	7.7488	4.3827	5.2304	6.1892	6.1247	5.4118	6.5567	4.9928	5.2277	5.4848	5.3052	5.2273	5.9451	6.6868	5.839	5.8255	6.1793	6.5629	6.0119	5.7621	5.9234	6.7828	4.6129	5.7137	6.2225	6.8406	5.157	5.8326	5.6456	7.386	4.9718	6.839	7.8667	7.4482	6.7285	7.0078	7.817	5.3868	6.5667	6.7014	6.2563	2.3702	7.1406	6.5914
PF3D7_0200100.mrna1_1	PF3D7_0200100.mrna1_1;474	474	7.9941	5.7195	6.4456	6.0518	5.96	6.3747	5.225	5.3445	4.696	7.9976	6.038	7.5292	5.4313	5.8733	5.3118	6.1743	5.3284	8.3456	5.5546	6.7778	10.7069	4.3052	6.3688	5.6479	13.4374	5.8907	5.4578	5.2422	7.1017	8.2298	6.7373	6.5543	5.8856	14.1996	5.135	4.7137	5.6733	6.1944	5.438	5.1719	12.5773	4.7751	5.7487	5.4306	6.9134	5.784	6.8845	5.578	6.3964	4.9718	5.6267	5.263	5.405	7.3583	6.3441	5.3027	6.4466	6.925	6.1733	6.323	5.3431	6.9718	5.6876	5.44	6.8157	6.6676	4.691	6.1135	6.0546	7.5931	5.3255	6.5711	8.0912	7.8173	6.0898	6.8749	8.1144	5.9267	6.6847	6.2135	6.4837	4.7115	6.6056	5.8181
PF3D7_0200100.mrna1_1	PF3D7_0200100.mrna1_1;475	475	7.6422	5.848	6.2904	5.2399	6.5721	6.4222	5.1643	5.1831	5.251	8.2869	5.1198	6.3468	5.2547	5.6755	5.2184	4.2219	5.7181	5.4439	4.9495	7.9498	10.4687	5.9239	7.2672	6.5243	12.2087	3.7214	5.9558	6.5116	6.774	8.2507	6.6769	8.1138	5.9639	13.0882	4.861	4.3674	5.6907	6.3915	6.695	5.1252	11.2927	4.5589	4.9519	5.2876	5.7514	6.2675	7.2672	5.6988	5.3903	5.9584	5.8839	5.8612	5.0126	6.8072	6.3425	5.3516	6.0762	6.1024	6.5024	7.2484	6.4028	6.3675	6.0034	4.9184	6.3439	6.7499	5.6238	3.9449	6.3609	7.6591	6.1697	5.9577	7.8699	6.9999	5.8948	7.4786	8.2471	6.4995	7.5982	6.2685	7.2475	5.4561	5.8709	6.0667
PF3D7_0200100.mrna1_1	PF3D7_0200100.mrna1_1;476	476	8.0903	5.3147	5.5478	6.218	5.2998	7.8785	5.7444	4.9241	5.1035	8.7445	5.7721	6.1743	5.2411	6.2806	5.575	6.607	5.6591	5.4809	5.4519	6.2159	10.2627	4.1127	7.5953	6.3123	10.5335	4.4283	6.6697	4.2334	6.67	8.1825	7.2012	8.3432	6.4668	11.7205	4.3667	4.8904	5.4848	6.5125	6.0472	4.7949	8.9924	4.7015	5.1647	5.6296	7.1902	7.0996	7.2494	4.6775	5.9172	5.4634	5.8659	6.1761	5.4944	6.5373	6.1328	3.7592	5.2399	5.3695	5.9255	6.6285	5.5795	6.7848	6.2087	5.0418	6.4687	6.0047	4.1993	6.0995	5.9392	6.539	4.6915	6.3425	7.84	7.3255	6.5124	6.7354	8.1474	5.9333	7.102	6.194	6.7952	2.2987	7.5002	4.4854
PF3D7_0200100.mrna1_1	PF3D7_0200100.mrna1_1;477	477	7.6234	5.7682	5.532	5.6002	6.4411	5.9437	4.9869	5.8255	5.4459	7.8798	5.6767	7.4077	4.9864	5.1144	5.9837	6.0548	5.8133	4.4777	5.7153	6.0999	10.0793	5.2369	8.4847	6.4028	7.6999	5.1659	6.059	5.5037	6.5696	8.1506	7.216	8.1207	5.8432	8.4787	5.0081	4.5515	5.7853	6.5848	6.8052	5.9399	5.1851	5.8349	5.157	5.5886	6.5075	6.1443	6.2491	6.1037	5.3273	5.7573	5.6147	5.9326	6.093	6.4951	6.0369	4.645	5.1318	6.4838	5.0448	6.6529	5.7186	5.98	6.4468	5.26	6.4798	6.2774	4.62	4.8263	6.0157	7.8013	6.1162	6.5975	7.8413	7.563	5.645	5.6834	8.4052	5.0479	6.7964	7.331	6.6101	4.0099	6.4454	5.4637
PF3D7_0200100.mrna1_1	PF3D7_0200100.mrna1_1;478	478	7.7658	6.0881	5.8676	5.7732	5.2694	10.4866	5.5583	5.5543	5.9809	8.1986	6.1568	7.5435	5.8595	4.7682	4.9695	5.856	6.3331	5.5801	5.5043	6.6375	9.5742	4.3944	8.1047	5.7211	4.95	5.0592	5.6029	5.3646	6.4995	7.6569	6.7955	7.9234	5.223	6.1152	5.8357	5.0387	5.3823	6.3742	5.8938	5.8475	5.726	4.9174	5.9298	4.8324	7.0088	5.2472	6.5521	5.8507	5.7774	6.0268	5.6633	6.09	6.273	6.7197	6.8239	5.9146	5.8672	5.9623	5.8607	6.6366	5.5786	6.8202	6.9703	5.8848	7.441	6.3134	5.1619	7.4638	5.9777	7.7365	6.1693	7.1258	8.1836	6.8847	6.9128	5.7238	8.5711	7.0318	6.4696	7.7048	7.2172	5.0661	8.0894	5.2776
PF3D7_0200100.mrna1_1	PF3D7_0200100.mrna1_1;479	479	7.3877	6.7173	4.9107	5.3632	6.2636	6.6267	5.9662	5.9193	5.2664	7.9075	5.9088	6.9949	5.195	5.9793	5.3607	5.4515	6.575	4.9406	5.4296	6.5627	9.0693	6.3614	8.2235	7.7128	5.532	3.101	5.9732	4.9607	6.7833	7.2951	7.4925	7.6543	7.7679	6.5318	5.1611	4.9995	5.4825	7.146	6.212	5.7466	5.1514	5.0422	7.1298	5.0072	6.6072	6.2494	6.4126	6.1475	5.5279	4.9231	6.1301	7.6799	5.4954	6.2939	7.052	5.1094	5.8875	6.2194	6.5653	5.9239	5.4935	7.2424	6.5003	5.9948	7.1822	7.1861	4.784	6.7663	7.3776	7.5904	5.596	7.3332	8.5128	6.5407	6.8862	6.4767	8.737	6.0715	6.6407	7.6782	6.383	3.848	7.3939	6.1144
PF3D7_0200100.mrna1_1	PF3D7_0200100.mrna1_1;480	480	8.0489	5.745	6.5874	5.6253	5.5185	6.156	4.8298	5.9274	6.071	7.8092	5.2502	7.3793	5.0674	6.8529	5.437	5.2687	6.4525	5.2909	6.238	6.7227	10.0217	6.1398	7.9657	5.8575	5.7173	4.5204	5.5942	6.0099	6.3382	7.6228	6.4739	8.2167	6.5957	5.7674	4.8369	4.0391	6.9148	6.8626	6.5621	4.8664	5.7216	6.1703	5.1938	5.588	5.9853	6.7525	7.0592	6.8577	5.4735	6.2776	6.3602	5.6044	6.1847	6.4391	6.7612	5.3968	6.4588	6.6056	6.1995	5.9284	5.6865	6.0279	6.3201	6.1717	7.6104	7.2016	4.3132	6.8873	5.1751	7.6373	6.4653	7.6635	7.9051	7.2741	8.193	6.3473	8.7335	6.0407	6.8056	7.9426	7.113	4.1094	7.5513	5.2376
PF3D7_0200100.mrna1_1	PF3D7_0200100.mrna1_1;481	481	7.6653	6.2219	5.9343	6.1797	5.915	5.3937	5.79	6.0341	4.5981	8.1191	6.6146	7.079	5.742	5.6285	4.8904	5.295	6.671	6.3152	5.8522	5.805	8.4931	5.4293	7.9089	6.6235	5.6103	5.6011	4.975	5.7447	5.4912	7.2173	6.0488	7.006	5.4499	5.8887	5.366	6.2071	7.9911	6.3757	6.3801	4.225	4.337	6.0201	5.4141	5.3726	6.6181	6.251	6.0268	6.1878	4.7671	6.1761	5.7063	6.0496	5.9338	6.1749	6.5735	4.8807	6.4033	6.3332	5.632	7.6858	5.3607	7.0434	5.8535	5.7309	5.7452	6.8315	5.1185	6.101	6.8269	6.582	6.5948	7.0362	7.8718	6.5232	7.3703	6.5752	8.8307	6.0637	7.4291	7.3086	6.756	5.441	6.4683	6.7087
PF3D7_0200100.mrna1_1	PF3D7_0200100.mrna1_1;482	482	8.0479	6.2826	7.5713	6.2003	6.1564	5.822	5.6988	5.9572	5.2795	8.4438	6.5152	6.9264	6.4936	5.5512	5.8407	5.5759	6.3792	5.6029	6.8178	6.1743	8.2524	3.7027	8.5938	6.3663	5.4935	5.4992	4.8963	5.7527	5.7848	7.9221	7.2444	8.0137	5.0475	5.8525	4.8089	5.3736	6.6535	5.7098	5.7054	5.5577	5.682	5.2902	5.0246	5.0334	7.1518	5.3183	6.2655	5.4555	4.4436	5.3381	5.8359	5.9479	5.4751	6.9423	6.8071	4.2935	6.9012	6.8234	6.0561	7.436	6.6437	7.1214	5.8863	5.9239	6.217	6.1815	3.5286	6.0546	6.213	6.7357	5.712	7.0239	8.1796	7.4878	6.7932	6.9956	8.7037	6.2026	6.7357	7.3018	6.9313	5.1922	5.9079	6.5225
PF3D7_0200100.mrna1_1	PF3D7_0200100.mrna1_1;483	483	7.9934	5.5644	4.8202	5.6132	3.6005	5.0108	5.0721	4.3764	5.7142	7.1333	6.3964	6.2178	3.9146	4.4469	5.8001	5.5454	5.3441	5.4456	6.1459	6.335	6.0738	5.225	5.3266	4.9819	5.3067	4.5577	5.0968	6.0195	6.9193	6.0164	6.4812	4.6662	5.1177	5.4316	4.757	5.2468	5.4565	5.5895	6.2658	2.541	5.1272	5.7863	5.8472	5.6823	6.9201	6.2259	6.143	5.9435	1.9964	3.4607	5.3223	5.8309	5.2153	6.5907	5.62	5.36	6.0141	5.5116	5.6792	5.1743	5.5907	6.8867	5.8711	5.6857	4.85	5.4306	5.07	5.3027	4.327	5.9112	6.6443	5.2227	6.4111	6.067	5.8331	5.7671	8.1358	5.9272	6.9562	6.1334	5.4036	4.2653	5.432	5.4243
PF3D7_0200100.mrna1_1	PF3D7_0200100.mrna1_1;484	484	6.4424	5.8369	5.076	5.4832	5.8107	4.8585	5.4957	5.1695	4.0027	6.4584	6.1479	4.0197	5.2342	4.9472	4.9193	4.8248	5.6418	3.98	5.0832	5.8097	6.4867	5.2946	5.9572	5.9625	4.8344	5.9752	5.1926	5.7517	6.8575	5.0972	6.3461	5.7159	6.0566	5.6929	5.3255	3.7761	5.7592	5.6291	5.2055	4.557	5.073	4.7581	4.9928	4.5807	5.0391	5.4232	6.0139	5.9054	4.0241	4.7522	5.3909	5.7554	4.8565	6.2432	5.2079	4.6328	5.6209	6.0794	4.8684	5.8435	6.1685	5.0824	6.3844	4.2623	4.6375	6.5689	5.1973	5.7279	6.6515	5.8156	5.0583	5.4828	6.4624	5.8037	5.7109	5.2713	6.2305	6.7638	6.1064	5.6352	5.5573	5.3558	5.1227	7.4485
PF3D7_0200100.mrna1_1	PF3D7_0200100.mrna1_1;485	485	7.6796	7.032	6.6703	4.975	5.4087	6.3835	5.4571	5.4343	5.4155	7.8908	6.5841	5.957	5.6525	5.1264	6.4009	5.0219	5.5301	5.6067	6.7386	7.307	5.7331	7.0615	6.7451	5.202	5.9658	4.0557	4.986	5.3743	7.0384	6.684	6.3496	6.0864	6.2832	5.7415	4.887	4.8166	6.1408	5.3208	5.9174	7.1675	6.6727	5.2865	4.5367	6.1379	6.0657	5.8273	7.0026	6.1104	6.561	5.2491	6.3911	5.3118	5.1289	6.8481	5.966	5.4356	5.8097	6.4568	6.211	5.1667	6.6993	6.6256	4.7076	5.431	5.79	6.4058	4.2357	6.0944	7.4135	6.9304	7.6572	6.2122	7.5333	4.8704	5.849	6.6803	6.4576	6.4141	6.0354	6.2057	5.6744	5.0479	6.0923	7.765
PF3D7_0200100.mrna1_1	PF3D7_0200100.mrna1_1;486	486	7.2881	6.441	5.9465	5.9558	4.5515	5.7363	5.6599	5.3827	4.1587	8.4235	5.2917	8.2021	5.6499	3.157	6.1825	6.2591	5.5814	3.5509	6.5412	5.8166	8.0708	5.3813	5.5792	4.7131	5.9882	3.0807	4.742	4.926	6.543	7.9323	7.6833	4.354	5.9919	6.5498	5.3406	4.1085	5.8462	6.5053	6.0422	4.6837	4.4114	5.6232	7.1267	8.9728	6.7405	6.3878	6.5392	5.6433	5.6707	3.6241	6.1334	5.7735	5.8253	5.4637	6.8792	5.1566	6.9386	6.8575	5.3586	5.1252	5.7241	6.5541	4.7415	6.3429	5.4232	6.4229	5.1759	5.4915	6.1544	5.9995	5.6893	6.5668	7.6331	6.754	6.0061	6.7227	7.7601	5.4598	6.9995	5.8924	6.1902	3.7645	6.2658	5.6476
PF3D7_0200100.mrna1_1	PF3D7_0200100.mrna1_1;487	487	7.2596	6.0972	6.6652	6.283	5.6736	5.8125	6.0429	5.243	5.9683	6.9544	5.946	5.3851	4.5223	5.8741	5.643	5.6814	6.312	4.3561	6.5162	7.172	6.6375	5.5913	6.009	7.1291	6.1697	3.2765	3.8934	5.6868	6.407	6.0727	6.021	4.7485	6.2662	5.436	5.7175	4.1069	5.7498	6.6666	6.4102	5.8298	4.582	8.4039	6.556	7.6237	6.0839	4.8354	6.6069	6.6073	5.7761	5.3334	5.2596	5.3544	6.1291	6.4254	5.6326	5.4604	5.8497	6.2992	5.8492	4.5173	5.8194	6.2718	4.7398	5.8447	5.6235	5.8194	4.6559	6.0775	7.6769	5.9709	6.2098	5.4135	7.0666	3.9533	5.1457	6.4464	7.315	6.285	6.2046	6.2334	5.488	5.0321	6.062	8.019
PF3D7_0200100.mrna1_1	PF3D7_0200100.mrna1_1;488	488	6.1898	6.0009	5.4519	5.7816	4.9364	4.9279	5.6238	4.7236	3.5922	5.9679	5.8235	5.9463	5.5916	4.4529	4.6971	5.4886	5.6017	4.8001	4.749	6.3289	7.4081	5.7793	5.8204	5.6238	5.5113	5.7671	5.3052	5.9215	6.7347	6.2203	6.3738	6.1391	6.0343	4.5173	4.9198	4.7415	5.5398	5.5859	6.3477	5.735	4.1497	7.6482	6.0083	7.9368	5.6413	5.1371	5.3837	6.3752	8.4503	5.2012	5.0303	5.6168	4.4995	6.7018	4.3023	5.5981	5.905	6.4446	5.8202	5.3223	6.4123	6.6418	6.2392	4.9699	5.4489	5.7407	4.0866	6.0148	7.2717	5.5419	5.3509	5.8637	6.8836	3.843	4.849	6.2946	6.6882	6.7184	6.6581	5.5871	5.7423	4.4343	6.5853	7.2056
PF3D7_0200100.mrna1_1	PF3D7_0200100.mrna1_1;489	489	6.6978	6.1487	5.7808	5.6505	5.1942	5.5081	4.6954	5.2513	3.8659	6.121	5.4941	5.5336	5.8212	4.6871	5.1791	5.3427	5.1615	4.4243	5.4793	6.1957	6.2933	4.9579	6.5821	6.2754	5.6767	3.7634	5.5116	6.7828	6.4433	5.9324	6.0575	4.7032	6.2702	6.2311	4.5969	5.9265	5.9656	5.5677	6.4415	4.8146	4.8575	8.844	3.7866	7.5957	5.2472	4.1457	5.5753	5.898	5.1703	4.4209	5.769	5.8595	6.0481	5.9018	4.8699	4.1001	5.7666	5.6479	6.2589	4.337	6.2106	6.6169	5.4941	5.5644	5.7323	5.6868	5.3667	5.5188	8.2804	6.0201	6.0367	5.6887	6.3096	3.7049	5.9001	5.7004	7.2689	5.8846	7.2834	5.8402	5.114	4.2585	6.5711	8.8911
PF3D7_0200100.mrna1_1	PF3D7_0200100.mrna1_1;490	490	7.4544	5.7517	5.4656	5.8025	4.8094	5.4135	5.9451	5.9793	4.5053	6.8545	6.7561	6.6266	4.7871	4.3161	5.5141	5.2254	6.5801	5.1779	6.9608	7.4189	7.0231	4.3957	5.8071	6.035	5.811	4.0461	4.7751	5.5653	7.3088	7.1772	6.6462	4.9016	6.3136	5.292	5.1127	4.9326	6.1691	5.6223	5.6179	3.9449	4.4764	10.1016	8.2884	9.4624	6.2557	6.6876	5.9402	6.2529	5.8156	5.669	5.6294	6.2093	6.7634	6.1179	6.1412	5.8319	6.7694	5.9231	5.3114	6.2593	6.1256	7.0116	6.814	5.4647	4.4841	6.5616	5.2172	5.3129	5.2415	5.489	4.7252	6.5388	7.5974	5.7602	5.5747	7.2965	7.97	5.4074	6.5315	7.2161	6.1627	4.2772	6.454	4.5279
PF3D7_0200100.mrna1_1	PF3D7_0200100.mrna1_1;491	491	6.9073	6.5272	5.9098	5.8885	5.3607	6.9287	5.318	4.8283	5.0997	7.9387	6.8288	6.0947	4.2456	5.0921	6.2139	5.5889	5.6662	4.6954	7.2416	7.1378	6.0186	4.9246	5.4995	5.1473	5.0879	4.6223	2.9467	5.4162	7.3553	6.1727	5.8174	4.0295	5.6899	5.9782	5.04	5.1106	5.9425	6.0239	5.9692	5.5537	4.916	10.3164	8.3457	9.3021	5.8146	6.5572	5.464	5.3391	5.9366	5.4403	5.6519	5.8089	5.5106	6.2782	5.5862	5.3975	5.9369	6.6084	4.9662	5.6616	6.5688	7.1869	7.4623	5.0553	5.2724	6.9865	4.8943	6.7574	5.0626	7.1491	5.5056	7.1536	7.1055	5.7916	5.9825	6.615	8.7705	4.9107	6.5537	6.1763	6.6931	2.0356	6.779	4.477
PF3D7_0200100.mrna1_1	PF3D7_0200100.mrna1_1;492	492	6.6843	6.6447	5.6887	5.6719	5.2005	5.6005	5.8138	5.6375	4.7629	7.2356	7.1047	6.8352	5.7495	3.7835	5.6935	5.9982	5.5087	4.839	6.7186	7.0179	5.5081	4.641	5.3136	6.0132	3.5286	4.7934	2.1538	5.7936	7.5743	5.5345	5.615	2.6938	6.5416	5.441	5.0596	2.7991	5.0544	5.0479	6.7753	5.4532	4.6282	9.6794	8.7287	9.7168	7.1696	6.605	5.3205	5.9146	5.4909	5.5537	5.233	5.5018	5.6721	6.7702	6.4565	3.61	6.3618	6.2334	6.0483	6.1079	5.3071	6.2856	7.5017	5.4019	5.813	6.1243	4.4777	5.7779	4.857	7.5616	4.3255	7.3185	6.7167	5.1493	6.7385	6.9202	8.2793	6.527	6.3237	6.1717	6.9444	4.8151	5.2506	5.9727
PF3D7_0200100.mrna1_1	PF3D7_0200100.mrna1_1;493	493	7.3807	6.0453	6.55	5.5978	4.9547	6.2893	6.1546	4.995	4.6679	7.1249	6.4939	5.4439	4.6859	4.7148	5.8053	5.3964	4.8074	5.07	6.4801	7.5973	7.093	4.9217	5.4155	5.6005	5.4212	4.2876	4.5656	4.6921	7.6237	6.4273	6.1371	5.5972	5.3323	5.3586	4.0934	5.0879	6.0885	6.2388	5.2373	5.281	5.101	9.6282	7.7147	9.8194	5.0661	6.5554	5.8278	5.1127	5.9773	4.4581	5.946	4.682	5.7358	6.2828	5.9355	5.9995	6.0106	5.6285	5.3593	5.5404	5.8502	5.8357	8.2199	4.6696	6.2186	6.0054	3.4019	5.2483	5.2679	7.3653	4.5097	5.2192	7.044	5.0356	5.7952	6.3969	7.6813	6.7267	5.9343	5.318	5.8457	4.2555	5.9155	4.7772
PF3D7_0200100.mrna1_1	PF3D7_0200100.mrna1_1;494	494	7.8991	5.9621	5.1703	5.1131	4.9791	6.3268	5.9752	5.2055	2.8659	7.5016	7.3026	5.6488	4.8022	3.9672	6.2172	5.4469	6.7093	4.3625	7.3488	7.541	8.3784	5.7913	5.2257	5.6642	4.9928	5.202	4.4957	4.5273	7.3704	7.4855	6.7263	4.4456	5.8076	5.8025	4.1707	3.9837	5.3642	6.4571	6.0942	5.2758	4.9279	8.7531	8.1213	9.308	5.7412	6.9679	5.9782	5.7544	6.2602	4.8515	5.3937	5.6479	8.0378	7.1643	6.2759	4.9011	5.5176	5.8931	4.9006	4.8753	5.8637	6.2642	6.1757	4.7334	4.4243	5.8258	3.4621	4.851	5.4699	6.6679	5.3674	5.5862	7.1483	5.1526	6.316	6.5407	7.8572	8.1338	6.0266	6.3221	5.8045	4.4012	5.2724	5.7035
PF3D7_0200100.mrna1_1	PF3D7_0200100.mrna1_1;495	495	7.0921	5.5416	4.975	5.5463	4.9486	7.0538	5.5668	7.21	5.3854	7.8884	8.2049	5.9946	5.8699	4.2861	6.5295	5.3459	6.4512	4.3813	6.3808	7.1821	6.3526	0.926	4.5484	4.5261	5.1123	4.4403	3.8629	4.4841	8.0198	6.1432	7.2817	4.373	4.7892	5.435	5.2555	4.2987	5.266	5.9281	9.0541	4.4229	5.0913	4.5674	7.0831	9.0561	5.4482	7.9626	5.3597	8.1402	5.4256	4.8768	5.8917	5.4702	3.9625	7.1274	6.2455	6.1983	5.2373	5.7109	5.8931	5.407	5.0938	6.201	6.047	5.0339	6.2479	6.7836	4.7871	5.645	4.3916	6.5148	6.4087	5.2157	5.6957	5.8907	5.9939	6.2889	7.953	5.7336	6.3134	5.6954	5.9932	4.5317	6.102	5.2456
PF3D7_0200100.mrna1_1	PF3D7_0200100.mrna1_1;496	496	7.1215	5.3789	5.5972	6.1231	5.7342	5.2203	5.8999	5.993	5.3114	7.8329	6.2959	6.5078	5.5276	3.9625	6.3354	5.7745	5.8507	7.4991	5.7466	7.6823	11.8378	5.5336	7.2804	6.6496	7.2161	5.6381	5.0605	6.1332	7.4627	13.7927	6.6719	5.5856	6.2415	7.9449	5.3359	3.926	8.3535	5.6952	7.387	4.9505	4.9054	5.911	8.5111	9.5339	5.9086	5.5419	6.6649	9.6407	5.5847	5.7743	5.9208	5.2902	9.7395	6.7421	6.4691	5.4705	4.8856	6.7185	5.6398	6.2634	6.7393	8.8415	6.6972	7.044	6.1276	7.2087	4.8634	7.7637	7.975	6.4424	4.9561	6.0503	6.142	5.6291	6.8192	6.7943	8.9327	5.9269	6.9694	6.9857	6.7373	6.0626	7.8206	8.7508
PF3D7_0200100.mrna1_1	PF3D7_0200100.mrna1_1;497	497	6.3214	5.761	5.5008	5.067	4.2705	5.9119	5.1942	4.7544	4.3045	6.4565	5.9914	5.0418	5.1408	4.4289	4.4919	5.5753	6.1882	7.6273	6.2563	7.2225	4.594	5.5726	5.101	5.8382	6.0961	4.2479	4.8048	5.464	7.4856	11.8592	6.4158	2.2928	5.3757	6.6844	4.1309	5.0444	8.9954	5.6441	6.218	4.9298	5.1707	4.4647	7.9521	8.9292	6.7171	5.1391	6.2453	9.4231	5.4256	5.1763	5.04	6.6803	5.7918	8.2612	6.0687	6.0566	5.5789	4.9345	5.6067	6.8722	5.5792	7.4621	5.1679	6.1003	5.0418	6.6737	5.3494	7.9769	9.5933	5.09	4.5429	6.2578	6.1657	5.2403	7.3031	5.7944	7.5036	5.3583	6.0067	5.5469	5.4118	6.4269	8.3983	8.9589
PF3D7_0200100.mrna1_1	PF3D7_0200100.mrna1_1;498	498	6.1865	6.0525	5.6795	5.0652	5.2702	6.5752	6.1603	5.8089	4.2434	7.6699	5.6885	6.074	5.4883	3.8953	6.8314	5.6334	6.4167	1.7137	6.7354	6.933	13.6002	4.6775	4.814	5.9793	6.2806	2.8659	4.9083	4.9231	7.2015	13.1059	6.9845	4.4822	6.8408	6.2485	4.4195	4.251	4.846	5.5835	10.2333	5.087	5.6038	7.5945	5.8902	4.8836	6.3816	6.2346	5.6256	10.3109	5.3642	4.9364	5.4114	5.8736	5.7238	9.9969	6.7006	5.1379	6.0667	5.4446	5.2668	5.3621	5.383	7.4556	7.9173	6.2711	5.6334	4.9616	5.8777	6.9196	5.3656	6.9483	4.6375	5.5738	5.843	5.4676	5.7816	6.2186	8.1528	6.7282	6.6572	6.3942	5.2876	6.2234	7.7418	4.2472
PF3D7_0200100.mrna1_1	PF3D7_0200100.mrna1_1;499	499	6.5449	5.235	5.9681	5.9115	4.6724	5.7118	5.2376	5.2634	4.2547	7.0374	6.5788	5.3377	5.3995	5.1489	5.9288	5.7621	6.6483	4.6999	4.7511	7.2985	12.948	4.7021	5.2376	5.8597	6.6813	4.9303	4.8334	4.8405	7.3077	12.471	6.6927	4.433	5.3306	6.0533	5.0674	5.0917	5.887	5.2338	10.6455	5.6372	8.5438	6.6971	8.4414	8.6981	6.8427	6.5427	5.5264	10.0844	3.2001	9.1273	6.9527	5.0989	5.3089	9.0618	5.9968	5.7203	5.1591	7.681	5.9231	5.4283	5.1189	7.3382	5.4148	5.903	6.3464	5.1687	4.6707	7.7784	5.3187	7.3477	6.1971	5.4383	7.6743	5.3551	5.5534	5.6533	7.7687	5.72	6.3556	6.8952	5.4614	5.439	7.506	4.0712
PF3D7_0200100.mrna1_1	PF3D7_0200100.mrna1_1;500	500	7.7208	6.2863	6.4557	6.7897	6.4955	6.9513	6.3468	5.7482	3.6927	8.097	6.4594	6.466	5.8477	5.3632	6.6554	5.8829	6.615	4.9658	6.6931	8.5163	12.8396	7.1824	6.3132	6.8254	6.3997	4.6702	4.3284	6.0633	8.9621	12.2904	8.0083	6.8377	7.0638	6.8368	5.0117	4.3169	6.3277	5.4928	10.4433	5.7761	4.9528	5.323	6.5792	5.8407	7.0442	7.3044	6.7214	10.4766	5.8166	7.3124	5.9711	5.943	5.5771	7.6924	6.1247	5.6673	6.1528	8.5338	5.8912	6.4804	5.3858	8.0454	5.5795	6.6137	5.2036	5.9948	5.4861	6.642	5.0691	8.0075	7.7464	5.8298	9.0511	6.9079	8.4098	6.8917	8.0633	7.1882	7.5686	6.3653	5.9653	6.2707	8.0167	4.7355
PF3D7_0200100.mrna1_1	PF3D7_0200100.mrna1_1;501	501	7.2591	6.1538	5.4199	6.1473	4.6651	6.0966	4.9565	4.7538	4.1077	7.439	5.2445	5.288	4.8384	3.5122	4.9635	6.8522	5.5641	5.5008	5.193	6.2095	12.316	4.9001	4.4614	5.4216	6.5911	4.1177	4.7597	4.295	6.4345	11.1179	7.1666	1.696	5.6294	6.1357	5.0841	4.9768	5.314	5.8319	11.1847	3.9486	5.2983	6.2561	4.7241	4.6893	5.9286	6.1449	4.408	10.9402	4.3702	7.0899	5.2223	4.1953	4.1043	8.4741	6.5022	5.2307	4.9819	9.4149	5.2215	4.3023	4.292	7.3889	5.8405	6.4331	5.8265	5.5644	4.9973	7.5329	3.7225	7.121	5.8352	5.0387	9.0621	5.2574	5.2044	5.2672	8.2555	4.3052	6.8941	6.9299	5.0264	5.8265	7.6334	4.6194
PF3D7_0200100.mrna1_1	PF3D7_0200100.mrna1_1;502	502	6.8415	5.5214	7.1645	6.6555	5.5683	5.6328	6.2761	5.3288	5.9697	7.3848	5.7482	5.5251	5.9549	4.6843	5.1309	7.834	6.1295	4.9486	5.7203	5.1997	13.0031	4.2311	4.4919	6.6513	5.8817	3.2296	5.1247	4.2615	6.2623	11.9659	7.9374	3.4725	6.5561	6.2634	5.1235	4.1946	4.842	4.9662	10.3145	5.4793	5.8497	6.4356	5.4545	5.406	6.2769	4.319	5.5429	10.4039	5.4313	8.8202	5.6153	4.7501	5.6591	6.9765	6.1605	5.3187	5.1767	9.7559	5.2012	5.1272	5.3906	7.6209	5.7642	6.3194	5.7164	5.975	5.5537	8.6405	5.8768	7.3985	5.2716	5.1152	10.0622	5.1035	6.1096	5.114	8.4188	5.7203	6.2036	5.5987	4.7703	5.4279	8.6245	4.6276
PF3D7_0200100.mrna1_1	PF3D7_0200100.mrna1_1;503	503	7.0871	6.0745	5.3561	7.1286	5.2048	4.8866	5.8873	5.2223	4.8919	7.7661	6.2334	6.6772	6.1681	5.3896	5.288	6.8885	4.7803	6.0583	6.5122	5.6032	13.9634	5.7669	4.4976	6.5836	6.7028	2.5311	5.5619	4.8644	6.3507	12.9647	5.9885	3.0909	5.6436	6.8586	5.225	4.393	4.6421	6.6199	11.2151	5.5207	4.9832	5.8686	5.0005	5.7344	6.8097	5.565	4.8817	11.2028	4.7268	8.6869	5.0201	4.9288	7.1617	7.0158	7.2217	4.9537	7.6857	9.1558	6.6444	5.3413	4.3583	7.7604	4.6971	6.3219	8.9973	4.7241	5.5723	7.391	4.4963	7.2201	6.1416	5.9227	9.9366	6.4346	6.0301	4.5999	8.5297	5.2954	7.0745	9.5584	5.7929	6.1681	7.3883	5.3999
PF3D7_0200100.mrna1_1	PF3D7_0200100.mrna1_1;504	504	7.5076	6.3264	7.8955	6.5407	5.9253	6.1377	7.43	5.9117	5.5838	7.7398	5.3129	6.6656	6.1849	5.4168	5.6744	8.8114	6.1328	5.8709	6.0843	6.2165	13.2743	4.5711	5.8207	6.9484	5.9248	4.9103	5.7317	5.0631	6.3012	12.959	6.5441	5.4899	6.0054	6.8598	5.5735	6.5925	5.2954	6.0411	11.5096	6.5214	4.2172	9.4361	5.4226	5.467	6.5546	5.3999	5.0325	11.2815	5.3012	8.7902	5.5937	5.8999	6.1179	7.6149	6.8372	4.6334	8.2558	10.1462	6.5393	8.4489	5.9453	8.1278	5.8204	6.0622	8.8018	5.4118	3.5084	8.7313	4.8495	8.3901	4.6404	5.8367000000000004	10.7023	6.1829	7.8407	5.0896	8.6924	5.6334	7.4683	8.0595	6.23	5.2898	8.9626	5.3903
PF3D7_0200100.mrna1_1	PF3D7_0200100.mrna1_1;505	505	10.1098	6.1841	6.2981	6.35	5.1878	5.3726	8.8034	5.8924	6.2869	10.4591	6.8667	5.4016	6.0995	6.1669	5.5245	9.8037	6.2059	4.7054	4.6696	5.4449	9.7679	5.0925	4.756	6.017	6.1681	5.2668	3.858	5.1651	6.4039	9.6334	5.4175	2.848	6.7647	5.8965	5.5549	3.3519	6.3056	6.3927	9.2462	6.1363	6.7131	4.888	5.1144	5.9547	9.9428	9.586	6.1334	9.3192	3.7719	8.9181	5.7892	5.3226	8.1166	7.4312	6.8737	10.0782	8.5212	9.3113	6.4622	8.0251	6.3813	7.183	7.3234	8.3374	7.7456	9.3369	6.0343	9.2582	5.7434	7.6361	8.294	6.0875	10.269	6.9036	7.8711	6.281	7.8997	5.3847	9.0002	8.6275	9.5206	5.8204	9.2623	5.6843
PF3D7_0200100.mrna1_1	PF3D7_0200100.mrna1_1;506	506	10.288	7.3427	6.6532	6.6591	5.4634	6.2504	9.1623	6.2769	5.8288	10.1524	8.1886	5.8422	7.0775	5.8948	7.1854	10.4675	5.9138	6.2365	5.142	6.038	9.4436	5.6132	6.299	8.4557	6.2602	5.0312	6.2458	5.3212	7.5525	9.3691	7.5648	7.08	8.7013	5.8485	4.9298	6.9305	9.2439	7.5927	9.4012	6.9816	7.8665	5.8081	6.2359	6.7147	10.0079	10.1988	7.0869	9.1126	4.6758	9.2544	6.6407	6.2854	8.8792	9.6715	7.7868	10.8404	8.8389	10.2909	7.2277	5.0201	7.8384	7.3796	7.8087	8.7368	7.8291	10.4038	6.1981	9.4691	6.3459	8.1414	9.5826	7.6081	10.5	7.2987	7.3939	7.2313	8.7595	6.6444	8.6492	8.5973	9.8771	7.0503	10.0073	7.2578
PF3D7_0200100.mrna1_1	PF3D7_0200100.mrna1_1;507	507	10.5175	7.7645	5.3427	7.6312	7.5645	7.6871	9.6352	6.4385	7.2405	10.4946	9.0628	6.1449	7.7386	8.0089	7.9983	11.5253	7.2344	3.8248	6.2196	8.2073	8.7939	6.4212	7.0504	7.0185	5.4326	7.2364	6.7473	6.4011	8.3543	8.9609	7.2253	7.1018	6.9594	6.3102	7.165	5.8887	10.025	7.4865	9.5312	7.7462	8.6674	5.2902	6.0564	6.7408	10.3642	10.9394	7.0387	9.4049	6.5014	9.3773	5.6685	5.5604	8.8526	9.0696	8.394	11.3199	9.2414	10.1489	7.2273	3.6041	5.6323	7.3233	8.2436	9.5139	8.5414	11.1706	6.9641	8.8778	6.7521	8.066	10.6227	8.2326	11.3899	7.8064	6.8008	6.2502	8.4863	7.1836	9.8574	9.0403	11.0537	7.4698	8.6572	7.356
PF3D7_0200100.mrna1_1	PF3D7_0200100.mrna1_1;508	508	10.8083	8.2279	5.7756	6.4212	6.8281	7.1634	7.8549	5.8753	6.0321	10.5298	8.6962	10.8636	6.2897	6.5527	6.5632	8.7711	5.6893	5.2869	8.3513	7.6757	8.1602	5.1514	7.4599	6.6014	5.7192	3.5286	5.4323	7.8401	8.0193	7.9452	6.3988	8.3761	6.6187	6.2981	5.0509	4.7996	8.3912	6.3457	10.541	7.7364	7.8232	5.0802	5.4864	5.6859	9.0619	10.8748	7.3549	10.1887	6.6961	6.6829	5.4019	5.1363	8.1621	7.9535	8.4057	8.7214	8.3626	7.8242	6.2044	5.3923	6.5404	6.7419	6.1566	8.1463	6.6639	9.5744	5.647	5.3201	7.5521	8.5003	11.1312	7.1147	8.4083	5.8347	6.3352	6.5782	7.5232	6.2642	9.5092	7.0115	10.0164	5.8158	6.3639	7.3305
PF3D7_0200100.mrna1_1	PF3D7_0200100.mrna1_1;509	509	10.9638	8.5096	5.6144	7.1599	7.1235	9.3769	8.6164	6.2527	5.9975	10.8628	8.7919	11.9626	7.1108	7.1983	9.76	10.5857	6.8278	5.8809	8.2896	7.9168	8.8369	5.6747	6.8085	7.3276	6.5667	4.859	6.2931	7.7818	7.7479	7.9535	6.6011	5.4376	6.818	6.507	4.9662	5.7366	10.0205	7.1059	10.3588	7.9079	7.5381	5.2199	4.6921	6.4453	9.9313	11.2606	7.3418	10.3178	6.2666	6.2114	5.7498	5.7093	8.9927	8.8983	9.6582	10.9446	9.919	7.9952	6.2824	5.2172	5.9155	7.5721	6.4418	9.17	6.5629	10.0912	5.3241	6.1627	8.3036	9.3182	11.0414	7.7892	8.647	6.8121	6.0494	6.2587	7.8693	6.3911	9.0468	9.8236	9.6761	5.5043	6.2917	8.2804
PF3D7_0200100.mrna1_1	PF3D7_0200100.mrna1_1;510	510	11.0555	8.3906	6.4365	7.0952	7.1033	8.2722	9.146	8.013	6.4089	11.1914	9.0078	11.5195	7.4065	7.4929	7.7096	10.9253	8.0015	3.8043	8.5257	8.0626	7.9671	6.0268	6.8018	7.2839	6.2943	4.9317	6.7344	8.3072	8.2303	7.9588	6.6927	5.9939	7.6755	5.7832	4.61	5.9679	9.6836	7.2856	10.7814	8.3832	8.2639	4.4423	6.2559	6.552	9.8661	10.8388	7.5814	10.3894	6.3821	6.2593	5.4542	5.8726	9.7263	8.3394	8.4353	11.0875	9.8892	8.9654	7.0151	4.4343	6.2003	7.1774	6.548	9.7365	8.1698	10.541	5.6622	6.0862	7.5451	9.0877	11.2097	7.2165	9.0386	7.1333	6.9675	6.193	7.763	6.3255	9.9502	8.7782	10.0385	5.8831	5.9734	7.4148
PF3D7_0200100.mrna1_1	PF3D7_0200100.mrna1_1;511	511	10.0015	5.8836	5.4246	5.8622	6.5248	5.5087	8.1404	5.2772	4.5491	10.4158	7.0808	6.9001	6.6452	6.5736	6.0721	9.6293	7.0551	5.2802	5.7692	6.9898	7.3332	6.0721	6.457	6.1673	6.2924	4.9635	5.9676	7.5326	7.4606	6.7086	6.5632	6.2826	7.0597	6.5674	5.0219	2.3219	5.7214	6.2998	10.0324	6.7846	7.4243	4.6513	5.4925	6.2593	9.5716	8.5454	6.4604	9.9478	5.2445	5.3306	5.2954	5.0566	8.4878	9.2487	5.9743	9.3527	9.1718	7.6768	6.2384	5.354	6.7723	6.3985	5.6871	8.6785	6.7719	9.7391	4.8669	5.9269	7.6003	5.2475	10.8842	6.6653	8.1444	6.2428	6.5136	6.128	6.9756	6.2388	8.9304	7.0047	9.5806	5.0241	6.0695	7.5343
PF3D7_0200100.mrna1_1	PF3D7_0200100.mrna1_1;512	512	13.8689	9.9529	5.726	12.5771	8.7992	9.0613	9.6385	7.9196	8.3896	13.3588	9.2251	8.4242	12.8545	8.9614	9.3327	11.7076	8.39	5.5619	10.077	8.1156	8.8483	5.3868	6.6355	9.5626	5.487	4.5472	5.1322	8.4415	8.985	8.8438	7.7364	5.9397	9.7825	6.3749	4.9265	6.1477	9.6352	7.333	10.6239	10.4498	8.3872	7.4774	6.0605	6.142	13.9311	11.4688	7.2184	10.1469	6.3457	6.464	5.8926	5.9537	10.1086	10.1541	9.9576	11.8943	8.6914	10.1863	10.444	5.9653	5.8557	6.8112	8.7572	10.4164	8.6358	11.9838	4.0747	4.9481	5.5975	9.753	11.2006	9.2293	10.1076	10.0092	6.7965	5.8765	7.6253	8.0869	10.7802	8.6969	11.3485	5.8575	5.8215	5.9812
PF3D7_0200100.mrna1_1	PF3D7_0200100.mrna1_1;513	513	12.9405	8.1982	6.6045	9.9502	7.5233	7.033	8.1798	5.7803	6.1835	10.7428	7.6997	6.3581	10.9517	7.6655	4.9973	8.651	5.405	5.3681	6.3581	7.2361	6.9896	6.2065	6.1075	6.7266	5.6574	4.5141	3.9155	7.5026	7.6143	6.8456	6.8017	5.7597	6.5329	6.4697	6.1451	4.9098	5.0819	5.9591	10.2118	9.3932	6.9564	4.8319	6.2897	5.7173	11.7136	9.5235	6.0383	9.9922	6.8928	5.8163	5.6135	7.1637	8.953	7.8918	6.3865	8.7464	4.7965	6.7828	8.7262	5.0413	6.2407	7.7675	6.787	8.843	6.7627	8.8994	4.9505	5.8951	8.1454	5.9203	11.1249	6.0757	7.7448	7.9578	5.8497	6.5514	7.1722	7.4074	9.0741	7.5564	9.264	5.0117	5.991	8.2323
PF3D7_0200100.mrna1_1	PF3D7_0200100.mrna1_1;514	514	11.0476	6.8705	7.9963	6.7671	7.8478	6.1653	7.088	4.5379	4.7845	11.1535	5.1827	5.6974	5.7455	7.2881	5.0139	8.4244	5.9844	5.9052	6.436	7.4811	6.1443	5.6784	6.6334	5.4673	6.1906	4.2265	3.9745	7.2457	7.4577	7.0189	6.2952	5.3992000000000004	6.3563	5.9006	5.6876	4.8099	6.1483	5.3302	10.1649	6.2538	5.9616	5.9623	5.9186	6.2784	8.3002	9.3404	6.1305	9.8969	6.9418	6.9641	5.7519	5.0909	5.9286	6.8008	7.159	9.97	5.3107	6.6398	5.9255	5.0259	6.3473	6.777	5.7054	7.1399	6.4658	8.0684	5.5534	5.7793	7.4486	5.8342	10.9758	6.1961	7.8681	4.9819	6.73	6.5575	7.6076	6.7542	8.8503	6.8527	8.8648	4.4614	6.2401	7.5095
PF3D7_0200100.mrna1_1	PF3D7_0200100.mrna1_1;515	515	6.5108	5.9359	6.007	6.1981	5.823	5.5264	4.774	5.477	5.3551	6.6358	5.1148	4.5367	5.8379	5.0665	4.861	5.1119	5.6668	3.4222	5.5801	7.3878	5.6453	6.0781	4.0875	5.8171	5.0201	4.7175	5.1934	5.4529	6.5624	6.0503	6.2288	5.8014	6.4561	6.2044	5.2821	4.4581	5.5304	5.292	6.3695	4.4594	5.6761	5.0644	5.6873	5.6206	5.6533	5.2758	6.0479	5.9925	5.3445	4.9846	4.4416	4.7782	3.9672	6.3698	5.5744	5.9081	4.7682	6.0074	5.7479	4.6611	6.2928	6.1167	5.3009	4.3576	5.6622	5.532	5.7087	5.9319	6.2355	5.4226	8.154	5.4472	6.1637	4.6235	5.0099	6.3873	6.9083	4.4046	5.9905	6.3434	3.3978	4.8919	5.3761	6.8355
PF3D7_0200100.mrna1_1	PF3D7_0200100.mrna1_1;516	516	7.2797	5.4601	5.2133	5.684	4.6017	5.4212	5.2284	4.735	1.6088	7.1839	5.7315	5.5053	5.0246	5.7493	5.4456	5.3438	4.5166	4.5261	5.7814	6.6632	6.5483	6.1497	5.2441	6.3809	5.8977	4.5211	2.8639	5.8422	6.1408	6.1741	6.1908	5.3338	5.5276	6.141	5.0166	3.2869	4.95	5.6943	6.7766	5.0117	5.6002	5.5856	5.9586	5.3547	5.8994	5.2716	4.8831	5.9823	5.5963	6.0126	5.4436	6.0367	5.4226	6.1346	5.2593	4.7835	5.3154	5.804	5.6401	5.4819	6.0811	6.3747	6.2026	5.5838	5.4509	8.5064	5.4663	5.4899	7.2035	5.8721	5.6831	5.332	6.2491	5.4822	4.1683	6.4331	6.4121	6.6809	6.5782	5.7131	5.3161	5.4162	6.4145	6.7917
PF3D7_0200100.mrna1_1	PF3D7_0200100.mrna1_1;517	517	6.9297	5.8281	5.5862	6.5671	6.0974	5.0772	5.3677	4.814	4.3045	6.6024	5.2668	5.934	5.3505	4.1771	5.7181	6.0288	5.0215	4.1135	4.4983	6.6368	6.782	5.6539	6.077	5.9676	5.6662	4.6305	4.2257	4.8968	7.0566	6.4271	6.2793	4.8802	4.8012	5.6194	2.6439	3.6938	5.9021	5.0103	5.7552	5.3082	6.3461	6.1791	5.4313	5.029	5.1027	5.6502	5.7814	5.4512	5.436	5.8311	5.193	5.6421	3.7666	6.6546	4.8475	5.7525	5.3667	5.6229	5.5552	4.9165	5.9495	6.1229	6.0018	5.5735	5.7573	5.2787	5.0535	5.2384	7.302	6.3981	5.0509	5.5717	6.5954	5.6053	4.943	5.9885	6.9808	6.1493	5.7876	4.7923	5.0747	4.6758	5.7565	7.079
PF3D7_0200100.mrna1_1	PF3D7_0200100.mrna1_1;518	518	6.9122	5.4683	5.3009	5.85	5.31	4.9131	5.332	5.2772	4.95	6.3172	5.841	6.1863	5.8432	4.4634	5.1867	5.585	5.278	3.8207	5.591	6.8825	6.8887	6.2083	5.2327	5.1871	5.4822	4.701	4.6206	5.643	6.9015	6.2213	6.7216	3.9782	5.7692	5.9697	4.6938	4.0018	5.3298	5.3096	6.0847	3.7887	4.1119	5.1502	5.5232	5.211	5.0255	4.516	6.2298	6.3853	5.6927	5.7115	5.9432	5.285	4.4919	6.1516	5.5314	5.0951	5.3284	6.0813	5.285	4.701	6.4291	6.7874	5.896	5.6651	4.9796	4.7949	5.202	5.9584	7.3945	5.1961	5.3388	4.6253	5.4925	5.193	6.6362	6.7397	6.4506	6.7013	6.9195	6.2595	4.2102	3.3031	6.027	6.5647
PF3D7_0200100.mrna1_1	PF3D7_0200100.mrna1_1;519	519	5.8265	5.6203	5.5838	5.1969	5.5625	5.7436	5.7721	4.1243	2.846	6.2878	5.1815	5.2821	5.5283	4.2876	5.6482	5.0802	5.3768	5.0976	5.496	6.0546	6.1324	4.904	5.5823	6.2151	6.3316	5.6427	3.3306	5.4383	6.4561	5.9288	5.3868	4.7517	5.4499	5.8883	3.9635	3.7485	3.2615	5.7584	5.0206	4.5577	5.6699	5.6132	4.3653	6.1679	5.6241	4.9745	6.1114	4.5783	3.5261	6.1114	5.1767	4.717	4.717	5.7493	6.702	5.1993	4.8202	5.2931	5.546	4.6982	5.5665	5.0755	6.2034	6.0197	4.235	4.4456	4.9255	5.7929	7.0976	6.0188	4.2668	4.5765	4.6496	5.1942	6.3498	6.746	6.877	5.6317	6.1181	5.3544	5.5298	4.8929	5.4637	6.0938
PF3D7_0200100.mrna1_1	PF3D7_0200100.mrna1_1;520	520	6.1516	6.0161	5.7897	5.4676	5.6696	6.11	4.9435	5.1461	3.9828	6.1819	6.5851	3.4607	4.99	3.3448	4.4951	5.4289	5.3012	5.0708	5.3045	6.3976	6.1418	4.7522	5.3951	4.7939	6.2132	4.9841	3.8268	5.2273	6.2913	6.1029	5.4356	4.8063	5.9885	5.2634	4.9317	4.5173	4.5856	5.8542	6.1418	5.1643	4.6843	3.6369	5.4165	5.7247	5.0583	5.3277	6.4116	5.7576	5.2931	3.6508	4.9995	5.8217	3.4983	5.3614	6.2197	5.1469	5.1001	5.2716	5.157	5.8537	5.6067	6.36	5.1301	4.8089	5.4124	5.6267	4.8515	5.6091	6.596	5.1461	4.7597	5.2687	6.1641	4.6571	6.1218	5.1445	5.9921	5.5478	5.4118	5.9395	4.7882	5.0281	5.8701	6.8992000000000004
PF3D7_0200100.mrna1_1	PF3D7_0200100.mrna1_1;521	521	6.5351	5.3632	5.6622	5.9873	4.7608	4.2063	5.5865	4.5711	3.7388	5.2426	5.3045	4.8283	5.9591	4.8006	4.9193	5.6308	4.5644	4.5662	4.6165	6.2519	5.8931	6.1383	4.9505	5.4777	4.7745	5.6328	3.6392	4.9093	6.0424	5.9107	6.0092	3.225	5.3916	5.6966	4.9472	3.6288	5.1739	5.1815	5.1387	3.84	3.0841	4.935	5.2137	5.5814	5.0112	3.6792	5.4607	4.6218	5.4896	4.0781	5.4489	4.757	2.9672	5.7774	5.3423	3.9486	5.5195	4.5699	5.4486	4.4396	6.4931	5.7978	5.5549	5.6817	5.3733	4.4692	5.2713	5.0094	7.0146	5.1367	4.8314	5.9878	6.0575	5.4002	5.5214	6.3471	5.8107	5.3154	5.3847	6.097	6.1106	4.342	5.6056	7.0842
PF3D7_0200100.mrna1_1	PF3D7_0200100.mrna1_1;522	522	5.9764	5.6862	5.9711	6.6696	4.9777	5.6285	5.1562	3.6124	2.257	5.4864	4.848	4.861	5.6736	4.706	4.3334	5.0453	5.0968	4.7996	5.2865	6.2135	7.1468	5.7388	5.0045	5.9122	4.7975	4.1202	4.3349	5.2365	6.2823	5.8565	5.7669	2.5509	4.8773	5.4423	4.8465	2.9764	5.4148	5.4767	4.9964	4.5558	5.1719	4.4861	4.5999	4.585	3.7835	4.3896	5.0976	5.3248	5.8792	5.5683	5.0268	5.3806	4.04	6.4248	6.1737	4.6023	5.2979	5.7203	5.2638	5.257	5.541	6.9792	4.9227	5.1961	5.3352	4.6496	5.7511	4.2227	6.8608	5.1318	5.1252	6.3452	5.0652	5.0853	6.2384	5.7565	6.9362	5.5625	5.2137	5.3844	5.432	4.2876	5.7123	6.7123
PF3D7_0200100.mrna1_1	PF3D7_0200100.mrna1_1;523	523	6.3496	6.3447	6.073	4.6106	6.049	4.3709	4.7724	3.9336	5.2604	5.9862	4.8669	5.4601	4.8953	2.1243	4.1771	5.2396	5.0014	4.3241	4.9369	6.5176	6.3993	5.5534	5.0272	5.5969	4.7549	4.5862	4.3875	5.2847	6.7067	5.318	5.8437	4.8972	5.8265	5.5619	5.1098	4.7511	5.328	6.6203	5.6559	5.3306	4.8958	4.9593	6.0587	3.9165	4.3757	5.3913	5.3576	5.1751	4.8151	4.5632	6.8334	6.12	4.9621	4.7361	6.0609	5.6625	4.0391	5.7355	5.4676	5.2563	6.2215	6.3361	4.915	5.5714	3.839	5.5144	4.9982	5.1635	7.4176	5.7104	7.56	5.8577	5.517	4.7021	6.1741	6.077	7.0682	6.6185	6.1379	5.0099	4.5795	5.1326	5.3561	7.4597
PF3D7_0200100.mrna1_1	PF3D7_0200100.mrna1_1;524	524	6.2284	5.5777	6.5785	5.6636	5.9621	5.0121	5.4216	4.6633	3.7071	6.6515	4.6029	4.1514	5.2895	4.3903	5.4256	5.4243	5.0193	3.61	5.1607	6.1625	6.4535	4.7586	5.7856	10.5657	5.1135	4.1562	3.8074	5.1703	7.0845	5.7811	5.2954	5.2596	9.7286	4.8948	4.9846	4.9686	4.8435	5.2728	5.3323	5.7519	3.9336	5.23	4.2188	4.6011	5.7369	3.9155	5.8746	4.2434	4.7866	4.9819	5.3201	6.1426	3.5777	5.5097	5.9091	4.111	5.8199	4.8919	5.3981	4.9579	6.6081	6.5509	5.5204	5.1587	4.9141	4.9864	5.4084	5.3363	6.749	6.9365	4.9635	4.7447	6.1581	4.95	6.1447	5.9162	7.0664	4.9814	6.2139	5.111	4.7639	4.0781	5.5759	7.367
PF3D7_0200100.mrna1_1	PF3D7_0200100.mrna1_1;525	525	6.067	5.7145	6.7981	5.3695	5.5223	5.2547	4.5148	5.2563	4.3632	6.0849	5.5018	4.8634	5.4205	4.3923	5.2196	5.5954	5.9069	2.905	5.8071	9.3739	5.7233	4.8354	5.5059	10.203	5.3071	4.9941	3.479	5.3933	10.3875	5.9451	5.4624	3.9709	10.2454	5.1297	5.3391	4.6927	4.9217	5.842	5.7931	6.4094	4.3377	4.2593	6.4563	6.1276	5.4246	3.8972	5.7374	5.9348	5.8092	4.8288	6.7178	4.9718	4.7708	6.4403	5.3384	4.9828	5.8525	5.9423	6.0383	5.3237	5.7748	6.57	4.5558	5.4373	5.7663	5.9086	5.4472	5.2342	7.5892	6.0947	5.6871	5.3341	5.7918	5.4938	6.1709	5.2513	6.3096	4.7876	5.8819	6.2968	5.5463	4.4168	5.8043	6.7027
PF3D7_0200100.mrna1_1	PF3D7_0200100.mrna1_1;526	526	5.9586	5.9637	5.5497	5.5454	5.7921	5.8577	5.1611	4.488	4.257	5.742	5.9798	4.7115	5.7581	5.4767	4.9345	5.3252	5.1902	3.9411	5.4236	7.8948	7.773	5.6744	6.8204	9.6662	5.5151	4.7613	4.554	4.7533	7.8037	5.7519	6.3436	5.9823	9.2412	5.4283	4.9193	4.3923	4.9869	6.3219	5.6041	4.9416	5.4209	3.6993	5.1763	4.9653	5.2821	4.3999	5.1851	4.5558	6.0459	3.9486	5.9828	5.021	5.1293	5.9993	5.407	5.4718	5.2223	5.5632	5.51	4.4189	6.6431	6.8001	4.5317	5.5005	5.7687	5.116	4.7361	5.649	6.9426	4.9796	5.496	4.7268	6.9203	4.2935	6.3743	5.8647	6.6672	5.2114	6.1447	4.9579	5.6413	5.3896	5.8342	7.2848
PF3D7_0200100.mrna1_1	PF3D7_0200100.mrna1_1;527	527	5.7493	5.6784	6.086	6.007	4.6605	5.0175	5.7342	3.1276	4.2578	7.826	5.5423	4.6605	4.8689	4.3561	5.6209	5.6767	4.9425	4.6035	3.8972	6.2348	6.3455	5.1514	5.487	7.4689	6.8723	4.3154	5.8425	5.3505	7.177	6.1627	5.7096	4.8237	6.1801	6.3598	5.4558	5.017	5.2288	5.7455	5.4886	4.582	4.607	5.1334	5.384	5.7538	4.8146	4.9986	5.0422	5.5478	4.0968	4.4005	4.26	5.9272	3.6392	6.3911	5.6786	4.2265	4.5674	6.2555	5.4373	5.3923	6.1158	6.0787	4.6943	5.439	5.7658	3.9745	4.7533	4.2683	6.572	6.9491	4.9406	5.615	6.1536	5.1436	5.8339	5.9253	6.4107	3.4209	5.4522	4.4686	5.0993	4.8669	5.3374	6.4655
PF3D7_0200100.mrna1_1	PF3D7_0200100.mrna1_1;528	528	6.3143	5.6314	6.2028	4.9208	3.852	5.3523	4.6427	4.8807	1	5.2284	4.8001	5.6305	5.496	4.3234	5.3363	4.9165	6.1029	3.7698	6.1677	6.458	6.3261	5.1227	5.712	7.2237	5.5555	4.5735	4.8885	4.7866	6.6521	5.2873	6.1422	3.1522	6.6558	5.2399	3.9837	3.8738	4.5198	5.8379	5.3252	4.8304	4.6346	5.5388	5.4799	6.7586	5.0892	5.1043	5.0121	5.717	5.4967	4.7032	4.3597	4.4356	4.9227	6.3096	9.5414	5.285	4.4712	5.3681	5.0531	5.0461	4.7592	6.2168	4.9579	5.1635	5.7079	5.8425	6.0853	5.8143	6.6387	9.4776	4.5916	4.4502	5.4343	5.7983	4.9088	4.9472	6.1873	5.0815	5.8117	4.2972	4.7871	3.4383	5.8012	5.9628
PF3D7_0200100.mrna1_1	PF3D7_0200100.mrna1_1;529	529	6.0155	5.8362	7.0146	6.4568	6.1977	5.1691	5.7586	5.4366	2.1731	6.1733	5.76	5.0583	4.4489	3.7257	4.917	5.26	5.8395	5.5683	5.6499	6.2334	6.7297	5.1085	4.9528	7.1567	5.811	3.9873	3.4621	4.4738	6.4126	5.7195	5.6467	4.0303	7.1765	5.2407	5.2642	3.7908	4.9662	6.2769	5.7466	4.3009	4.09	5.2791	6.9569	9.2258	3.6915	5.1587	4.9303	5.7594	4.5515	5.0798	6.323	5.6868	3.9754	5.9653	4.9946	4.7382	5.025	5.7479	5.7816	5.2498	5.7082	7.6283	5.1715	5.6124	6.0802	5.0955	5.9026	5.3903	7.2494	4.6519	4.3937	4.3241	6.3992000000000004	5.3802	5.896	5.6073	7.3831	3.9533	6.1759	5.9305	5.1056	6.2118	5.694	6.8918
PF3D7_0200100.mrna1_1	PF3D7_0200100.mrna1_1;530	530	6.3839	6.1833	7.7099	6.4699	4.6542	5.7934	5.581	5.3063	4.101	5.5662	5.5619	4.669	5.8395	3.4542	4.756	4.5898	5.729	4.9607	5.0934	6.6865	5.6465	6.1725	5.6317	9.7851	4.9397	4.4509	4.6622	5.2884	6.3626	5.7774	6.607	5.7317	9.2857	4.86	4.3875	4.3702	5.431	4.3125	6.1639	4.839	5.9584	4.7032	6.5258	8.335	4.0635	4.4989	5.7442	6.6712	4.7208	4.7819	7.5372	5.5223	4.9914	5.6974	5.0431	4.9561	4.7098	6.3375	5.4084	5.1579	5.4828	7.5262	5.0947	6.1989	4.5999	5.3262	6.3189	6.1577	7.2254	5.8714	4.0126	5.4456	6.5317	5.4463	7.5955	6.0009	7.0653	5.3309	7.0631	6.3029	5.6913	6.2564	5.7431	7.4454
PF3D7_0200100.mrna1_1	PF3D7_0200100.mrna1_1;531	531	6.3925	5.7876	5.4453	6.1512	5.2475	6.0551	5.0527	4.6594	3.6848	6.603	5.7829	4.5613	5.9688	4.7623	5.314	4.9741	5.8237	5.23	6.1254	6.4642	7.4103	4.9217	5.1639	10.3568	6.852	5.1018	3.8053	5.5768	6.6616	6.8981	6.4303	3.9477	9.6195	7.0796	4.5261	5.1453	5.1416	5.3477	5.4764	4.6559	4.2802	3.4673	6.2104	5.1859	4.8425	4.073	6.8124	5.1031	5.0934	5.0678	7.6449	6.3399	4.0009	6.6709	4.5674	5.332	5.2987	5.5116	6.345	5.3399	5.5348	6.7004	5.4202	5.0369	2.8032	4.7225	5.3172	5.1235	8.183	4.5862	5.2242	5.4854	5.4735	5.5438	5.8689	5.3558	6.7327	6.7451	7.113	5.4273	4.4148	3.7929	6.1229	6.7884
PF3D7_0200100.mrna1_1	PF3D7_0200100.mrna1_1;532	532	6.0378	5.2315	7.6721	6.8444	5.9898	5.6067	6.0843	4.354	4.6053	6.7908	6.1216	6.5361	5.5999	5.1973	5.9844	6.1077	5.6308	4.5441	5.9324	7.3366	6.6118	6.3295	5.7671	9.5704	5.0862	6.2126	4.437	6.0208	6.2081	5.8194	5.975	3.2675	9.5918	6.5306	4.6662	5.0738	4.3406	5.2979	5.9709	5	4.2079	5.1875	4.9293	5.5116	6.0336	6.0199	5.3512	7.3695	10.5637	4.8948	7.279	5.3583	5.3723	6.8688	4.0815	5.3861	5.7298	7.0863	6.1817	4.5103	6.633	7.054	5.3107	5.5435	6.0947	4.8605	5.0041	5.61	8.0228	4.8948	6.5922	5.3764	7.3158	5.7477	6.2434	6.8589	6.4611	6.5283	7.0526	6.1922	4.8629	5.1148	5.1318	8.024
PF3D7_0200100.mrna1_1	PF3D7_0200100.mrna1_1;533	533	7.0238	5.2828	5.3823	6.2954	5.2365	6.0706	5.9934	5.2063	4.2319	6.3252	6.121	5.7415	5.1048	4.9704	5.9456	5.4571	5.6038	5.0036	5.5726	6.7374	7.0557	6.1534	5.3823	7.2315	6.1187	4.7934	4.5692	5.689	7.4314	6.1264	7.2354	4.1383	6.7226	5.6554	5.09	4.8782	4.4828	5.3323	5.7634	5.3649	5.3295	7.0236	5.7107	5.7255	5.6556	5.3316	6.3703	6.0583	5.2957	6.0796	7.8201	6.3183	7.4696	6.5495	6.2252	5.7423	5.2861	6.6032	6.2133	5.3327	6.3844	5.8718	5.2346	7.8352	4.5945	5.6282	4.9796	5.8706	8.8116	5.0583	5.1169	5.6082	7.2546	5.0509	5.6551	5.0794	6.9964	6.9222	7.5133	6.5173	4.9279	4.9635	6.1953	8.2259
PF3D7_0200100.mrna1_1	PF3D7_0200100.mrna1_1;534	534	6.3514	5.8006	5.8602	6.0453	6.2955	6.0137	5.5741	5.3063	5.3576	5.9773	6.1381	4.588	5.5919	4.3632	5.4114	6.1739	6.0779	4.1119	6.0221	6.8908	6.3717	6.6342	6.7714	6.4542	6.2489	2.1506	4.5179	4.7549	6.3607	6.3205	6.1481	5.7145	6.552	5.925	5.985	4.7949	5.257	5.5466	6.487	4.6887	4.5053	4.6058	5.5078	6.1252	4.8017	5.7374	5.7156	6.7177	5.5886	4.7115	8.0199	5.532	5.6562	6.4249	4.2188	5.2612	5.1227	6.4092	5.5789	5.2361	6.0219	6.4684	4.3709	6.387	6.3478	5.9777	4.8349	6.0137	7.9862	4.9402	5.966	5.1094	7.5826	5.4819	6.4368	5.8856	6.8787	6.0415	7.8159	5.9212	4.5723	4.8125	5.9105	7.5481
PF3D7_0200100.mrna1_1	PF3D7_0200100.mrna1_1;535	535	6.1119	5.9754	4.6954	5.3395	5.9862	5.3151	5.4764	5.384	4.6017	6.8945	4.5957	7.6543	4.3505	5.1771	4.3498	5.408	5.7647	3.4356	5.8022	7.2595	6.5821	5.2008	5.2604	6.1443	5.4179	4.437	5.2265	5.8909	6.8811	6.949	6.6899	5.3916	5.6061	6.1075	5.667	2.067	5.406	6.0468	6.1825	5.4456	5.86	5.2858	5.6118	6.0925	6.4643	4.649	6.3307	5.5304	4.2817	6.3773	7.2318	5.6441	5.2653	8.3384	4.8273	5.1119	5.3572	5.9021	5.4519	5.6865	5.5969	5.5744	5.3349	5.9713	7.7045	5.1185	5.0365	5.3927	8.194	5.1123	4.4101	5.2589	6.4368	4.9284	5.5491	5.5957	6.598	6.5625	7.7076	7.524	5.1623	4.126	5.9136	7.8925
PF3D7_0200100.mrna1_1	PF3D7_0200100.mrna1_1;536	536	7.9296	5.2296	5.7721	6.1548	5.746	6.6226	7.046	5.7703	5.0112	7.3595	6.2026	6.0792	5.3338	5.6508	6.3574	7.1221	5.4403	5.7186	5.496	7.3579	6.2735	7.4079	6.0177	7.2929	7.7583	5.5954	5.285	5.8691	6.9932	7.0543	7.1221	3.6611	7.3796	8.5142	5.6223	4.6358	6.4922	5.8362	6.0678	5.0938	4.8125	6.1975	5.9846	6.4268	8.0469	5.3273	6.0208	5.7926	4.6781	10.37	6.3823	6.702	6.6413	6.9906	5.3754	4.814	5.8822	6.0496	6.3083	7.0058	6.8178	6.213	3.9709	8.6542	5.5644	6.51	5.5807	6.9936	9.5031	6.0248	5.4748	5.704	6.9298	6.5919	6.8946	6.4507	7.2437	7.5593	8.0843	6.4411	5.8625	5.3674	7.1262	10.1309
PF3D7_0200100.mrna1_1	PF3D7_0200100.mrna1_1;537	537	9.6416	7.249	7.5467	7.1752	5.3747	9.0757	8.4305	7.088	5.4232	10.0691	7.657	8.0948	5.9423	4.8146	9.1389	9.6424	6.6668	6.5518	6.7067	7.9914	8.61	10.0794	5.9542	7.1717	8.4035	6.8845	7.0997	6.5956	7.9592	8.3479	9.7333	4.7975	7.2262	8.2688	7.0783	7.3661	9.2703	7.7816	7.9301	6.8517	9.0254	7.877	7.3568	5.7358	8.7193	8.0149	7.6486	7.5437	6.6444	9.7518	5.9862	7.6955	8.4204	6.8037	9.2109	6.7003	8.8047	5.7999	5.5795	6.7918	6.4882	6.8894	6.4353	10.1484	5.281	6.4111	5.9241	6.4687	7.2135	9.3752	7.2282	7.6611	8.0944	7.1132	8.3457	6.9718	8.7945	7.2571	9.3723	7.0076	7.4848	7.9309	7.9386	7.1418
PF3D7_0200100.mrna1_1	PF3D7_0200100.mrna1_1;538	538	10.6614	5.6918	5.6977	6.2966	5.3406	6.4197	5.4413	5.2012	5.1481	10.7014	6.2244	5.9141	6.0583	5.1276	6.7469	7.0102	5.4748	5.1997	5.2196	7.9004	6.0444	7.1646	6.559	6.9834	6.0607	4.9882	3.6508	6.2791	7.4991	5.6545	7.2848	5.1355	7.4343	7.014	5.5659	5.1173	5.823	6.1463	6.7347	5.2036	6.6129	6.7257	5.55	5.7148	8.9677	5.5298	6.8213	7.4125	5.021	8.2583	5.8432	5.9588	6.2517	7.377	5.5326	4.9369	5.4419	6.1873	6.062	5.8199	5.4793	6.4484	9.1628	7.3983	5.7458	5.9825	4.3909	5.8861	8.2861	6.1121	6.414	4.9107	7.1798	5.0081	7.0632	6.4463	7.2145	10.8943	7.109	6.0314	5.8097	5.432	5.8321	8.4099
PF3D7_0200100.mrna1_1	PF3D7_0200100.mrna1_1;539	539	7.1586	5.0755	5.7811	5.957	5.6764	5.2887	5.0904	5.1603	4.1285	7.1822	6.7431	6.2832	5.9322	3.4019	6.0974	5.9435	5.7323	4.8748	5.8706	6.6391	6.433	6.2357	5.5677	6.5078	5.6736	5.2342	3.6611	4.9141	7.3661	6.5694	6.8378	5.1679	6.5794	5.4561	4.2242	4.0892	5.2735	6.5477	5.7503	5.2642	6.0193	6.1641	5.2619	4.9986	6.3194	5.3462	5.7222	8.4053	5.1898	6.807	5.9253	4.9869	5.77	6.8446	5.2724	2.6041	5.5999	5.9791	5.4429	5.3505	6.0819	6.1187	4.9146	5.9502	5.6502	5.6088	5.06	5.825	7.8697	5.3363	6.585	5.1285	5.78	5.9253	6.224	6.0179	6.8061	6.5125	5.9174	5.854	4.8465	5.114	5.8875	7.8134
PF3D7_0200100.mrna1_1	PF3D7_0200100.mrna1_1;540	540	9.7367	7.6307	7.4009	7.4263	5.2585	7.6546	7.428	6.3837	7.0776	9.7671	7.4599	6.9682	7.0196	5.791	7.3189	7.0171	6.5531	7.2692	6.3932	8.6876	6.4107	8.7257	7.1199	7.3321	6.9494	6.4451	6.7396	7.9371	8.81	7.3939	7.302	6.8632	8.8868	8.0754	6.5642	6.9759	6.2255	6.3205	7.8369	7.3985	9.3716	8.5232	6.5339	7.9516	9.1547	6.027	6.6426	8.1682	7.0618	7.8667	7.2404	6.543	8.6864	7.7758	6.7392	5.9748	6.6204	7.3905	6.6528	7.6636	7.2587	7.3766	8.474	8.3638	6.9046	6.4668	6.6359	6.8032	8.1841	6.5809	6.8432	7.2034	7.7088	7.483	7.8818	7.397	6.9064	9.4489	7.9938	7.2885	7.0251	6.7206	7.3936	7.9686
PF3D7_0200100.mrna1_1	PF3D7_0200100.mrna1_1;541	541	11.9038	7.1686	7.6422	7.3478	6.2304	8.086	8.2358	7.5222	5.7142	11.6196	7.78	7.5438	6.8855	5.4423	7.7797	9.3513	7.9298	7.2887	6.7778	8.4761	7.3357	10.4907	6.0883	7.016	9.3085	7.0104	6.7747	7.296	8.4609	8.3797	10.4957	5.1675	8.7333	8.876	6.7892	6.4085	8.7486	7.1832	8.4741	6.2153	9.7746	8.783	7.52	6.8023	11.0266	7.7784	7.6217	8.353	6.2401	10.9997	6.1683	8.2838	8.6508	8.7188	7.5986	7.058	7.1118	7.0576	6.4381	8.451	7.2618	8.1456	13.8456	9.6695	6.4935	6.8537	6.8638	6.7908	8.7729	7.0245	7.4854	6.9082	8.1447	7.3532	8.2818	6.6757	8.14	12.6132	9.1284	7.5608	7.5612	7.4124	8.0023	9.0507
PF3D7_0200100.mrna1_1	PF3D7_0200100.mrna1_1;542	542	9.267	5.9231	5.946	6.0757	5.5072	6.7181	6.9271	5.9875	5.1001	9.2453	6.4335	6.8736	6.0781	3.8359	6.0725	6.3535	6.3565	6.1727	5.3743	7.6464	5.8721	8.755	5.3572	6.2384	6.7201	4.0383	4.9326	6.2252	7.3544	7.0053	9.0407	5.6285	8.3379	7.7151	6.0367	6.2382	5.366	6.2948	5.8022	4.4114	4.7312	7.4098	7.7655	5.8235	9.8545	5.0798	5.7222	7.1643	6.1268	10.7992	7.3861	6.3859	7.0453	8.0408	5.0717	6.0328	3.272	6.1869	5.7428	7.7087	6.2132	7.2212	12.5987	6.3425	6.1094	6.0993	5.195	6.6356	9.2026	5.3082	5.9823	5.1767	7.3529	7.3197	7.9572	4.8982	7.0677	10.5475	7.0492	6.2559	6.9246	5.2106	6.3966	10.2094
PF3D7_0200100.mrna1_1	PF3D7_0200100.mrna1_1;543	543	11.092	6.375	5.749	7.255	5.0361	8.8008	6.1524	5.1779	5.4131	11.1625	7.3571	6.292	6.9664	4.8792	8.7586	6.278	6.2619	5.9098	5.7203	5.943	6.6803	9.2276	6.9916	6.1587	6.6837	5.5732	5.1867	6.3377	5.9593	7.0351	10.0957	5.7018	6.8673	6.3516	6.7744	5.3122	8.8398	5.9397	7.2763	5.6974	7.6556	5.8058	6.2687	7.9774	10.1629	6.6568	6.7799	7.4896	4.9732	5.7004	4.905	7.2826	5.7274	7.9519	6.0472	5.856	6.7739	6.2325	5.4819	7.5405	6.0999	7.1329	12.8965	6.8405	6.0391	6.6061	4.1018	5.6848	7.1727	7.741	5.9507	6.8144	8.2859	7.2983	6.0106	6.3723	8.4994	11.3369	7.2048	7.6928	7.0832	6.539	7.2456	6.5339
PF3D7_0200100.mrna1_1	PF3D7_0200100.mrna1_1;544	544	6.9751	5.7918	6.4363	6.4421	4.3554	8.3524	5.5176	4.4822	4.2994	7.7316	5.3384	7.0591	5.4738	2.121	8.5112	5.2269	4.7093	4.354	4.701	6.2598	9.812	9.1471	4.9495	4.6171	5.4861	5.2091	5.3327	5.1081	6.0374	8.3019	9.5536	4.6775	9.5736	5.8878	5.4463	2.797	8.5689	5.6879	7.3216	4.7581	5.3551	3.3462	6.4148	5.3743	5.8897	6.36	6.8075	5.7225	3.9288	3.706	5.8161	6.99	4.2638	7.6036	5.3082	5.9467	5.546	6.3724	5.8654	4.6005	4.3716	6.8585	13.1941	6.0007	5.4643	5.6366	4.1961	5.8115	6.4833	7.6645	5.7054	5.4152	7.2153	6.972	5.6596	5.5348	7.4548	11.8317	6.1946	5.8397	5.5154	6.1753	6.7703	5.627
PF3D7_0200100.mrna1_1	PF3D7_0200100.mrna1_1;545	545	7.0137	6.09	6.9325	6.4315	5.0566	9.3049	6.246	5.9231	5.1851	7.27	6.382	6.0442	6.0736	5.1231	9.5026	6.2483	6.1855	3.9653	5.8387	6.6721	8.1344	7.1246	5.6865	6.0598	5.3937	5.9741	4.7186	4.8639	7.3661	7.684	7.934	4.3298	8.5127	5.5357	5.8746	5.2765	8.6855	6.1683	6.6007	6.0533	5.2574	4.9131	6.3216	5.3063	6.3205	6.266	9.0066	6.5535	5.243	5.6418	5.6232	6.5823	5.9754	7.4391	5.6323	5.8324	6.8633	6.0691	5.8014	5.5689	6.5262	7.0334	13.73	6.013	5.6244	6.1906	5.5008	5.1775	6.9005	8.4846	6.3216	7.9293	7.9546	7.548	6.3983	6.4239	8.6208	11.767	7.3431	6.9789	6.2789	6.527	7.4072	6.3078
PF3D7_0200100.mrna1_1	PF3D7_0200100.mrna1_1;546	546	7.6929	5.774	5.434	5.8958	4.1326	6.7858	5.7401	5.1485	3.8836	7.615	5.5622	4.9759	6.2784	3.2449	6.0027	4.3547	5.5622	4.903	5.4634	6.68	6.8176	7.3077	5.4293	6.2386	5.6174	5.804	4.0126	6.2411	6.2139	6.0334	8.1225	5.0592	4.8022	6.3547	5.0255	3.5692	5.433	5.4967	6.9577	4.2891	5.6873	5.8354	5.5601	5.8926	6.8244	5.7546	6.532	6.8006	5.3216	6.5983	5.4419	6.3354	4.8104	8.1912	6.251	4.9869	6.0314	6.488	6.1391	5.9193	5.5106	7.4682	12.7537	5.8079	5.1526	5.6831	4.8777	6.1675	8.3944	5.8017	5.6326	5.5176	8.0375	6.8237	7.0496	5.921	8.182	11.7818	7.1019	5.4679	5.5741	5.281	6.4264	8.2577
PF3D7_0200100.mrna1_1	PF3D7_0200100.mrna1_1;547	547	8.7056	6.9752	7.0306	5.6599	4.6559	7.6037	5.1799	5.8552	5.8625	8.3007	6.1003	6.6675	5.596	6.2114	7.4048	4.9662	5.8885	5.7371	5.4679	5.9642	7.3712	8.1472	5.4046	6.3675	4.9584	5.3656	5.6591	5.8387	6.6516	7.3771	9.096	4.6769	6.4202	6.7688	5.0409	4.9184	5.5534	5.5928	6.6128	6.6496	7.049	4.4216	6.8776	7.0465	8.895	6.1264	6.0951	6.238	5.6447	6.6549	6.4501	6.6931	5.3341	8.505	6.9293	5.615	4.4529	6.7598	6.4746	5.3968	5.8955	8.0575	8.7817	6.4875	6.0626	5.7131	5.5717	8.0939	10.1793	7.8315	6.2636	5.4851	8.1734000000000009	7.4506	7.4297	6.1649	8.3697	7.4998	6.8959	6.7435	6.0367	5.6156	8.0329	9.6488
PF3D7_0200100.mrna1_1	PF3D7_0200100.mrna1_1;548	548	9.5297	6.0531	5.7287	5.3161	3.8904	6.9345	5.717	3.3262	4.9773	10.0729	6.3183	5.314	5.1651	4.4757	7.834	4.851	6.467	4.3118	5.1445	6.5365	8.6306	7.3864	5.6421	5.8592	5.6539	5.1309	5.144	4.9236	7.2485	6.9475	10.2916	4.1227	6.5944	5.8547	4.9411	4.0215	6.0618	5.9177	5.6197	3.7355	8.1154	4.62	7.0591	8.2788	8.6544	5.1902	6.5596	7.1368	5.2311	6.1749	6.5705	6.5006	4.2563	8.1869	5.7071	5.6687	4.5254	6.4355	6.8842	4.5323	5.6421	8.3088	6.6503	6.0334	5.2157	6.5149	4.6253	5.23	10.9451	6.51	4.7866	5.373	7.982	7.3378	5.6185	5.1526	8.8846	5.5729	6.463	6.1767	6.5076	5.5774	5.7584	10.6149
PF3D7_0200100.mrna1_1	PF3D7_0200100.mrna1_1;549	549	5.7129	5.3016	5.6854	6.1741	5.0161	6.0029	3.5311	3.6088	3.3277	6.6502	5.8679	4.511	5.7544	4.2585	5.6733	5.4084	5.0206	4.157	4.6854	6.747	6.2225	6.3597	5.4532	6.4328	4.8841	4.8314	5.5702	5.2502	6.8036	5.915	6.599	5.61	6.5732	5.6767	5.4637	4.7181	5.0085	5.2418	6.2329	5.1695	5.0299	4.6525	5.2215	6.1518	6.3633	4.986	6.0695	8.7656	4.8699	5.9222	5.3512	5.8324	5.2939	6.6431	5.9561	4.943	5.1803	5.9695	6.0682	5.9095	5.7808	6.4997	5.4416	4.6485	5.7544	5.0308	7.1415	5.5677	9.6202	6.0038	5.5823	4.4822	6.9735	5.9404	6.2288	6.53	6.8089	6.045	6.1194	5.4195	5.7821	7.2825	5.0126	8.4496
PF3D7_0200100.mrna1_1	PF3D7_0200100.mrna1_1;550	550	6.918	5.7137	6.6549	5.8699	3.9364	6.5638	5.8502	4.5987	5.1326	7.4091	6.3102	5.3125	4.9695	5.8953	6.6076	7.2712	6.218	5.5647	5.9621	6.6771	6.3721	6.6817	5.917	8.1561	5.6285	5.204	5.4715	5.9584	7.4719	7.1908	7.1987	6.0592	7.1148	5.706	5.7993	5.9565	8.1775	4.8797	6.4401	3.9011	5.6803	4.9782	8.9495	7.1084	6.8108	6.243	7.0634	6.9077	5.1387	8.3349	4.9791	8.4902	7.0609	6.5886	6.2976	6.4168	6.1491	8.0926	6.9906	7.1563	8.2099	8.1202	5.9955	5.4902	6.4971	6.5135	9.1832	6.7236	10.9727	6.5662	7.2269	6.5322	9.2551	7.7744	7.1564	10.5105	7.4805	6.2954	6.4443	7.2328	6.9109	9.5524	6.595	10.9772
PF3D7_0200100.mrna1_1	PF3D7_0200100.mrna1_1;551	551	6.7477	5.3252	6.4036	5.4751	5.5644	6.7638	5.8972	5.6915	5.7382	7.5874	7.8449	5.7046	5.3684	5.4356	6.1029	6.942	6.234	4.6398	5.5267	6.4036	8.7367	6.8108	6.0968	5.3927	6.1572	5.2106	6.3581	4.4614	6.3402	7.382	8.5296	6.293	5.5236	4.8079	6.2612	5.6384	6.8342	5.5333	5.9542	5.263	5.7407	5.076	5.4396	5.9621	6.1556	5.7923	6.3477	5.4575	5.8809	6.7384	5.4403	5.8084	5.3611	5.8679	7.5995	4.6135	6.5328	5.939	6.6565	6.8355	4.3132	7.59	5.189	5.896	4.2118	6.8131	8.5406	5.342	5.7247	7.8153	5.517	5.4519	6.8547	7.0317	7.7166	5.4097	8.5291	5.3016	5.9095	6.6285	6.7966	9.1015	7.1403	6.4943
PF3D7_0200100.mrna1_1	PF3D7_0200100.mrna1_1;552	552	7.1377	5.7921	8.0061	6.1761	9.0717	6.6013	5.3771	5.382	8.8987	8.4828	7.8607	6.7267	6.2898	8.9293	6.6584	5.6949	5.4611	3.189	6.3185	7.3298	8.8628	7.6931	5.8288	6.8237	5.3395	7.0402	6.4723	5.0152	6.8031	7.8732	8.5939	4.3212	6.2052	6.1912	6.3194	7.823	7.115	6.3045	5.4774	5.4679	5.4712	4.6235	6.6963	5.9679	6.4405	5.8902	7.3075	6.6483	6.2847	7.7667	5.4189	7.0592	6.0783	6.6475	5.9605	4.9509	6.0755	6.2302	7.6342	7.4866	6.2587	8.4384	6.0594	6.9158	6.0915	6.6352	8.5979	5.2261	6.0268	7.9511	5.0179	5.7024	7.66	7.6945	7.6989	4.5336	9.4173	6.2778	6.6278	6.758	6.5829	8.8613	7.0241	7.0107
PF3D7_0200100.mrna1_1	PF3D7_0200100.mrna1_1;553	553	7.6821	5.9766	10.8276	6.6932	5.3677	5.8189	6.4846	6.2869	5.671	8.165	9.0041	7.5804	5.7401	4.3999	6.8195	5.6817	6.319	7.4439	6.5645	8.4961	9.2461	8.308	6.2508	6.7808	7.2199	7.751	7.744	5.4416	8.6685	8.8921	8.4623	5.257	7.0394	7.4101	7.0396	7.3479	7.3691	5.7503	6.7853	6.9472	5.9662	7.708	6.9994	6.436	7.0519	6.8285	7.7678	6.7957	7.1877	8.2552	5.7436	8.0002	7.3707	6.5438	8.2231	6.3745	5.8768	7.124	7.0364	8.2912	5.2709	8.7683	6.1041	7.213	7.0555	7.3496	9.0281	6.4769	6.9058	7.8637	5.8672	5.9234	7.7069	7.824	9.0324	5.7889	9.3498	6.7388	7.9681	7.7625	7.1764	9.3489	7.7202	7.4937
PF3D7_0200100.mrna1_1	PF3D7_0200100.mrna1_1;554	554	8.1108	6.6379	10.0133	6.44	6.328	7.4096	7.7391	8.9959	5.8248	8.1811	8.2786	12.0035	5.887	5.8607	6.9767	7.5582	8.5895	7.8807	5.9715	7.3609	9.4261	7.9928	4.9467	7.1549	6.8761	9.6907	7.6985	4.7892	7.6424	8.2876	8.6107	5.2445	7.0283	8.2281	9.2822	6.723	8.8756	6.6824	8.5522	5.7425	5.4097	6.8422	11.3665	5.9305	8.1338	6.9023	6.1975	9.0238	7.6237	8.5705	6.6542	11.3853	7.1715	7.1835	8.1414	6.6786	7.7702	7.2002	7.4179	8.9151	5.5345	7.0382	6.4406	6.0851	6.7897	8.5355	8.8274	6.3821	7.622	8.2268	6.7553	8.9397	9.0684	7.9243	9.3532	5.9544	10.6627	6.7317	7.271	7.7095	8.0387	9.1986	7.1469	7.3786
PF3D7_0200100.mrna1_1	PF3D7_0200100.mrna1_1;555	555	7.2492	6.3094	8.2502	6.1713	5.7123	7.7903	7.4566	8.785	6.8318	7.7194	8.2551	9.0951	6.2057	6.5714	7.3423	6.9261	9.7676	6.0385	5.917	6.1835	9.8447	7.9907	6.1869	6.1114	7.8167	7.6339	6.8811	6.1445	7.1286	8.1008	8.4604	6.7112	6.5567	9.7161	6.4696	6.2722	6.8742	6.6492000000000004	9.5791	5.7608	5.0308	6.6466	10.5083	5.8674	6.7017	7.7631	6.8185	9.7495	7.2692	9.2914	6.5632	11.0269	10.2339	6.0219	6.7561	7.3399	5.8022	5.8025	7.7819	8.3654	5.8081	6.8621	5.8174	6.5812	7.2198	7.1946	7.903	5.6226	5.7447	7.4501	7.2528	6.243	7.5999	8.3571	8.9393	6.0657	8.5535	5.9681	7.5131	7.5428	7.6413	8.9923	7.6128	5.9076
PF3D7_0200100.mrna1_1	PF3D7_0200100.mrna1_1;556	556	7.9893	6.151	10.6618	6.3612	4.9681	7.1705	7.1779	8.3203	4.8006	8.0882	8.3007	6.9121	6.0184	5.4738	6.8502	6.8795	8.6397	5.7024	6.105	5.7525	8.5662	7.2092	4.9122	6.7853	8.0699	8.2136	6.9397	5.4558	6.721	7.785	8.3447	6.2071	6.2255	9.295	7.8148	7.14	7.73	5.55	9.5311	6.3616	5.3363	5.9793	10.3172	5.9165	6.627	7.6212	5.6568	9.7179	7.0382	9.0876	5.6005	10.9871	10.278	6.1003	6.1169	8.4398	5.7634	6.3447	6.3983	8.4768	4.8099	6.901	6.519	5.4552	6.4036	7.4579	8.6042	5.1119	5.9658	6.5095	7.7819	6.339	7.1112	7.1345	9.0812	4.8694	7.612	5.5472	6.1225	7.0496	7.4357	9.2328	5.8156	7.1201
PF3D7_0200100.mrna1_1	PF3D7_0200100.mrna1_1;557	557	7.1944	7.1923	11.3472	8.4421	5.7824	8.2695	6.8381	8.0109	6.0319	7.861	7.9741	7.3987	7.602	5.5049	7.5978	6.7076	8.3208	6.0275	5.3899	6.6069	8.0951	8.887	5.5487	6.7758	8.5122	7.2327	8.3182	5.9376	7.1632	7.3459	9.2743	4.8977	6.3863	9.181	7.352	8.7001	8.6868	6.4547	9.7273	7.5057	4.3248	7.2635	9.7927	5.6112	6.6336	8.8767	6.3752	9.4369	9.7936	9.4712	6.2234	10.7501	12.0805	7.0382	8.2194	8.8178	5.7511	5.8897	6.6387	8.7726	6.1581	7.3036	7.1903	7.6998	5.761	9.2304	8.2427	6.6276	5.8644	7.6629	8.1495	5.5413	6.8206	7.2325	8.772	6.1142	7.9357	6.4426	8.1889	6.9989	9.0557	8.8332	6.8616	6.9029
PF3D7_0200100.mrna1_1	PF3D7_0200100.mrna1_1;558	558	7.9089	6.7968	11.2929	6.8034	5.7085	8.0923	7.3194	7.9902	4.0135	8.7119	8.7613	7.6673	7.0594	5.3147	7.8889	5.7853	8.668	9.6176	5.0836	6.4955	8.3704	8.6766	6.5138	9.4785	7.8393	7.1107	7.9446	5.9296	7.8991	7.9862	8.8014	6.3393	9.4475	9.3161	6.839	7.8076	6.5221	6.1056	9.5605	6.3993	4.1367	6.6562	10.3333	6.8152	7.5402	8.1032	6.0594	9.5857	8.5622	11.0603	7.0145	10.8441	11.4462	6.094	6.5895	8.6564	5.5889	6.8481	6.7698	9.3011	6.3332	7.0761	8.6864	6.394	6.2902	7.6067	9.5647	8.0382	6.4547	6.6546	8.1933	6.4728	8.8086	7.0275	9.3426	6.4036	7.8349	7.465	6.826	7.359	7.7824	9.9969	7.779	6.1819
PF3D7_0200100.mrna1_1	PF3D7_0200100.mrna1_1;559	559	9.3062	7.0639	11.8309	6.6522	7.2551	7.4548	8.0999	9.5311	6.5517	9.9003	8.2039	7.8292	6.3054	6.9717	7.1917	7.0452	9.6005	7.817	5.8552	6.6796	14.6948	6.7832	6.4728	6.1371	9.3142	8.343	7.6331	6.0177	7.7821	13.799	8.6733	4.6053	7.4618	9.5184	6.7082	8.0769	8.2374	5.9143	10.3095	6.9377	4.6456	8.1538	10.8392	6.2871	7.7698	9.4307	6.2352	10.2541	8.5938	8.6333	6.585	11.5074	11.566	6.2828	5.7046	9.6105	5.7837	7.1233	5.9474	8.0674	5.2913	7.37	8.1305	7.0341	6.015	7.2733	8.9894	6.8556	6.7947	6.4796	9.2916	6.7421	9.5578	6.0953	8.4234000000000009	9.1912	8.9635	7.8781	6.7549	6.873	7.355	9.063	7.428	6.8354
PF3D7_0200100.mrna1_1	PF3D7_0200100.mrna1_1;560	560	8.9495	7.409	11.0732	7.021	4.9322	5.9364	6.525	8.619	5.2758	9.0225	7.2286	6.5367	7.0886	5.2854	6.8522	6.0496	8.5548	7.2795	6.3199	6.011	8.7969	4.3262	6.2483	6.1787	7.9498	7.8378	6.6452	5.9322	6.2365	8.4879	8.5284	5.8497	7.0297	8.4765	6.6816	6.3264	7.7888	5.0644	9.8444	6.7802	3.5814	7.8184	10.5463	5.5638	7.6333	8.5121	5.8985	10.0678	7.2884	8.4296	5.8255	11.5161	11.1926	6.2696	7.9551	9.2771	4.5832	7.1776	5.2806	6.9865	5.5859	7.1916	7.3993	6.8897	5.6326	6.9248	4.2795	6.4268	6.5294	6.5242000000000004	8.7368	5.7137	7.3799	5.2824	8.0062	5.62	8.9286	6.8383	7.6229	6.6731	6.7854	6.4121	7.2489	6.2176
PF3D7_0200100.mrna1_1	PF3D7_0200100.mrna1_1;561	561	7.873	7.2566	12.0079	7.0218	5.0325	7.519	7.0019	8.1435	5.5166	8.9338	7.9902	7.5826	6.7475	5.2114	7.4066	7.4713	8.6473	6.2924	5.2338	6.1936	8.0789	6.7079	5.5317	5.4145	9.0927	8.121	7.5861	5.6132	6.3386	8.1651	8.1032	4.504	6.5804	9.1531	6.9399	7.6025	8.0748	5.4482	10.0381	7.1255	5.0764	8.2076	10.8903	6.4692	6.347	9.8436	5.8344	9.8195	7.5904	9.0602	6.7294	11.5217	11.673400000000001	5.7874	6.4817	9.8692	5.9977	6.1548	5.7306	8.1146	7.8733	7.0389	7.4828	8.1942	4.8664	7.5553	5.7552	7.1854	6.8623	6.6862	9.2436	6.0325	7.8728	6.1993	8.3585	7.1227	7.9235	6.7104	7.9263	6.2662	6.8504	6.1291	7.1111	5.7401
PF3D7_0200100.mrna1_1	PF3D7_0200100.mrna1_1;562	562	9.4596	7.4652	12.1255	6.8467	6.5835	7.5631	7.4269	8.6355	6.223	9.8229	7.4222	10.8014	7.369	6.1593	7.8441	6.8511	8.7261	7.0607	6.0054	6.1127	8.5423	7.3288	6.4048	5.9383	8.7645	8.0937	6.3858	5.0682	6.8811	8.0379	8.9091	5.9887	7.6144	9.2645	7.7656	6.3823	7.2604	6.9921	10.3241	7.7669	8.5065	6.6154	11.0568	8.338	8.3738	9.3115	6.8895	10.1777	8.1957	8.6856	7.5667	11.2967	12.262	6.8551	6.6072	10.1052	6.539	7.5937	5.7104	9.0777	6.4629	8.5673	9.1281	8.1448	8.6743	8.967	5.824	9.0575	7.0028	7.5823	8.4568	6.487	8.6186	7.7432	8.7887	7.5951	9.0136	8.9585	8.3575	9.1065	9.0694	6.9266	9.1394	6.6968
PF3D7_0200100.mrna1_1	PF3D7_0200100.mrna1_1;563	563	8.1689	8.8168	12.1778	8.6772	5.3861	8.7308	6.819	8.7371	5.4941	8.8943	8.3057	7.7174	8.0933	4.5916	8.6857	7.3004	9.0044	7.3379	6.2359	6.0691	8.5952	6.3438	5.0356	6.3942	8.8131	7.5783	6.9284	4.8943	6.3612	8.6559	7.8912	4.3125	7.1998	9.6651	7.8447	7.362	9.1597	6.0674	10.0071	8.1104	3.2464	5.9411	10.6003	6.3411	7.4375	9.8819	6.068	10.1809	7.7377	9.0642	6.4949	11.4834	11.7242	7.1343	6.7203	10.0819	5.9079	7.0409	5.3561	7.803	5.4568	7.0932	7.5926	8.1722	6.1363	7.8306	5.7471	6.5215	6.9016	6.8531	8.5093	6.6569	7.9609	5.9262	8.3128	6.1162	8.3155	7.5447	7.6894	6.7173	7.888	6.7852	6.9768	7.2262
PF3D7_0200100.mrna1_1	PF3D7_0200100.mrna1_1;564	564	9.2859	8.8973	12.9838	9.4544	7.0494	7.316	7.3122	8.8634	7.7996	9.3589	9.1842	9.1516	9.6216	7.2003	7.7432	7.9319	9.0239	8.9848	5.9598	6.7021	8.1853	8.8253	6.809	5.5729	9.2814	6.9431	8.1702	6.2102	7.4778	7.8156	9.3719	5.5276	7.2466	10.3882	7.025	7.7276	10.4124	6.4772	10.6675	9.6087	5.8472	5.1985	11.0513	7.5636	8.0854	10.4941	6.4082	10.5547	8.044	10.0139	8.1963	13.9311	11.8106	6.4872	6.7916	10.7805	7.3877	7.0171	6.7148	8.2118	6.0281	7.2454	8.5061	9.5964	7.0572	8.2822	6.8056	7.409	7.802	6.2589	10.0045	7.9843	8.7852	7.0274	8.9575	6.4927	8.5153	6.9042	9.6019	7.702	8.5947	7.0856	8.152	7.9137
PF3D7_0200100.mrna1_1	PF3D7_0200100.mrna1_1;565	565	8.8581	5.4128	7.2121	8.186	4.8166	5.1289	4.858	4.5185	5.4303	9.3696	5.2758	5.0866	7.0944	3.3306	5.5148	5.1391	5.3827	6.737	5.384	8.0675	7.4888	5.4195	5.1946	6.6621	5.9846	4.1127	5.133	5.7821	8.6478	7.4927	7.0765	4.7549	6.4584	5.7063	4.6317	4.4777	5.8148	5.135	6.219	4.7021	5.1119	4.9773	7.1864	4.9298	8.292	6.3363	4.4202	4.9681	4.5223	8.9473	5.6851	7.4592	12.5498	6.1069	5.251	5.367	4.9864	7.0949	5.7708	5.0875	6.3183	7.635	7.6668	5.2895	5.5354	6.3183	5.6343	5.3291	6.7723	5.1371	6.2702	5.8417	8.1438	6.3815	6.552	6.2963	8.7749	6.9126	6.1763	5.7629	6.4036	5.3349	7.4443	7.5485
PF3D7_0200100.mrna1_1	PF3D7_0200100.mrna1_1;566	566	8.9037	6.9398	8.1851	9.8802	4.7929	6.7039	5.5981	4.4416	4.6673	9.3403	5.1827	6.1599	8.6638	4.2795	5.487	6.1043	5.9479	7.273	6.3935	9.1128	8.4352	6.9555	6.2523	6.416	5.3621	5.5984	4.2935	5.6053	9.5559	8.0371	7.9389	5.7541	7.6708	5.4947	5.5871	4.235	6.1703	5.2376	7.4133	6.5415	4.6622	3.3234	6.2174	5.6094	7.5488	6.3891	5.4239	6.9123	5.6829	8.833	5.7131	8.2688	12.3848	7.7074	5.1926	5.6488	6.0824	8.5355	6.434	5.3618	5.1715	9.3396	7.3524	6.3031	6.3856	7.0973	6.9044	7.3142	7.2001	5.7578	6.6185	6.1387	8.7801	6.6138	6.4089	6.7215	9.6165	8.342	7.3967	7.2136	7.6303	6.3063	8.0931	7.5423
PF3D7_0200100.mrna1_1	PF3D7_0200100.mrna1_1;567	567	8.8163	6.5511	8.4323	10.3489	4.497	6.872	6.3749	5.522	5.5948	8.8971	5.7772	6.6163	9.61	6.0738	6.5862	5.9004	6.0391	6.6453	6.007	9.7458	7.1615	5.9579	4.373	7.6245	7.1776	5.1851	5.3607	5.9404	9.9128	8.3626	7.2538	5.4333	8.0288	7.6975	5.295	3.8914	6.3163	5.3632	7.6561	5.4226	7.0803	4.9523	7.0773	5.7669	7.598	6.7336	6.2743	7.4375	6.8234	8.3264	6.0949	8.8423	10.0624	7.4453	4.7501	4.516	6.4545	8.5967	6.3291	6.4785	5.191	11.3721	7.987	6.0885	8.5118	7.7	4.8817	7.2396	7.0979	6.9446	6.6228	6.8675	8.4822	6.6932	7.635	6.1218	11.0073	7.2474	7.6538	6.7474	8.2267	3.5021	7.7533	6.8425
PF3D7_0200100.mrna1_1	PF3D7_0200100.mrna1_1;568	568	8.3536	6.5287	6.3808	7.688	5.1338	7.2174	6.0807	5.9081	5.7331	8.5496	6.3519	6.1438	7.5746	1.6415	6.5489	6.283	6.1647	6.6748	5.8215	9.9497	6.9316	6.3056	6.7107	6.8825	5.5419	4.8135	4.9288	6.738	10.2904	6.8255	7.0704	6.8255	7.3739	5.8447	5.6126	5.235	6.6129	6.4239	6.2464	6.1574	7.1883	5.0691	6.7952	6.6347	7.4684	6.5045	6.3462	6.4741	4.7692	7.3635	5.3964	8.2302	6.8112	8.1175	6.3149	5.8094	7.3987	6.5552	5.5741	5.0103	6.1087	6.7975	7.1231	6.1524	5.5091	9.0358	5.8929	8.3719	6.8881	6.5662	5.2735	6.9349	7.4667	5.9777	5.7929	5.4229	7.4516	6.8699	7.0444	5.4182	9.3022	5.3038	8.8612	7.3452
PF3D7_0200100.mrna1_1	PF3D7_0200100.mrna1_1;569	569	7.591	5.757	6.7142	7.5114	3.2869	5.4124	5.2854	5.467	5.761	7.6921	5.8934	7.1492000000000004	7.052	4.7382	5.9069	5.6415	6.4179	5.9823	6.456	9.9281	10.1536	5.7991	7.5328	7.4792	4.8037	5.6738	5.0892	6.2001	10.7051	9.4307	6.5339	6.7287	7.6828	6.2124	5.7216	5.23	7.0531	6.8457	6.554	5.3512	5.3923	5.3313	6.1809	7.2991	6.4637	5.9743	6.2615	6.1079	5.7164	6.334	5.2307	7.0045	7.6672	7.3339	7.002	5.348	7.0752	7.5998	8.2317	5.2521	6.205	8.5956	6.8775	6.458	5.8512	9.017	5.9807	7.1378	8.3668	6.8305	5.2869	6.2388	8.696	7.8353	6.7942	4.8006	8.0747	5.9229	6.9541	6.5432	9.1624	4.9486	7.6302	7.3274
PF3D7_0200100.mrna1_1	PF3D7_0200100.mrna1_1;570	570	8.2926	6.3363	6.7856	7.3407	5.7729	6.702	6.2758	5.9549	5.5963	7.9226	7.3081	7.7262	7.0705	5.7282	5.5795	5.8602	6.1024	7.3036	7.6497	10.3053	8.4713	6.3796	7.8149	7.3525	5.6599	6.3161	6.0498	7.7588	10.7864	8.7569	7.1039	6.3163	7.3637	6.5427	5.3056	5.6395	7.0856	6.1229	5.5487	5.8465	4.8181	4.4893	6.275	7.3789	7.9946	5.9098	6.3854	5.3688	4.6415	8.1011	6.6235	7.4657	7.6538	7.3446	5.8992000000000004	5.1194	6.332	6.7785	6.3778	5.9937	6.0568	7.672	7.0095	5.9119	7.1615	9.0428	8.6367	7.549	8.9789	6.14	5.1599	6.8223	7.7988	6.2998	6.0902	6.2104	7.8314	6.3165	7.2222	8.5862	9.1754	8.1777	7.9067	8.8697
PF3D7_0200100.mrna1_1	PF3D7_0200100.mrna1_1;571	571	8.0709	6.3354	6.5045	6.5317	5.1256	6.0976	5.9138	6.5497	5.4643	7.5148	10.3125	7.7554	6.3973	5.3653	6.2178	5.9064	6.9715	6.7344	7.0074	10.0515	7.3561	6.4848	6.5272	6.8057	6.2735	5.6845	7.3063	6.0029	10.8027	7.0787	7.242	6.9064	7.3163	6.7696	6.2546	6.7079	6.8241	6.5951	6.2878	6.0034	4.9653	6.0483	6.6333	6.862	6.8592	5.5441	6.6581	6.547	6.071	8.2779	6.3882	7.5201	7.1137	7.8319	6.2095	5.4643	7.5805	7.2198	6.4194	6.6349	6.4286	7.3822	7.2944	6.351	7.9379	8.8377	6.3089	7.3363	6.0957	6.3916	6.1564	7.3712	8.213	6.7589	7.3251	6.7308	7.761	5.8027	7.1242	9.0324	8.9715	6.6809	7.6351	8.0317
PF3D7_0200100.mrna1_1	PF3D7_0200100.mrna1_1;572	572	6.4804	5.6398	5.3889	4.5103	3.511	6.0363	4.5129	5.1043	3.5211	6.7038	7.9902	5.8997	3.9383	3.269	5.9498	4.8728	5.1497	4.4983	5.6112	8.2692	6.5869	4.6387	5.839	4.8885	4.6112	3.5211	2.9241	5.3544	8.9397	5.0972	6.4486	4.7197	5.5756	4.7934	4.9823	5.2653	4.857	5.1882	6.1685	5.7301	4.9179	5.8497	5.4131	6.435	5.7274	4.588	5.1703	5.1953	5.0764	5.854	5.2059	5.7562	6.0206	5.3161	5.805	4.8515	7.3255	6.6023	5.8319	5.3237	5.3933	6.4686	5.5916	5.9406	5.393	7.8167	4.8644	5.9732	5.144	6.2192	4.7506	6.6064	6.6578	6.0622	5.9646	5.7973	6.0955	5.2765	6.0723	6.5712	7.6446	3.8237	6.1071	5.7331
PF3D7_0200100.mrna1_1	PF3D7_0200100.mrna1_1;573	573	6.017	5.61	5.0691	5.7401	4.6616	4.6696	5.3313	4.3903	5.6716	6.6921	7.8056	6.3284	5.4199	3.4033	5.3572	5.9373	4.7655	6.55	4.4175	8.4072	6.4355	5.3388	5.8972	5.8602	5.3847	4.8977	5.0268	5.2698	8.5932	5.7957	5.6798	5.6395	5.5922	4.812	4.8895	4.7425	5.3377	6.1073	5.4419	4.0575	4.0461	7.3462	5.2806	6.3315	6.8866	4.4673	6.0904	5.6871	4.814	4.5323	5.6369	5.6974	6.1221	5.785	5.8053	4.3477	8.3746	5.6921	5.4822	5.3349	4.4841	6.3185	6.4293	5.848	5.6837	7.901	5.101	5.742	4.9787	5.3789	4.7479	8.4365	5.5531	5.359	5.6639	5.5817	6.5301	4.5577	5.9064	7.0128	7.7918	5.3621	5.8467	5.5641
PF3D7_0200100.mrna1_1	PF3D7_0200100.mrna1_1;574	574	6.0317	5.8907	4.6076	4.6927	4.4303	5.8726	5.4986	4.4296	2.3306	5.8235	7.5694	5.1855	4.9551	3.8972	5.3885	4.8866	5.7674	4.9809	5.5478	8.2155	6.2928	4.5033	6.5598	5.8595	4.3413	4.5886	4.6415	3.9579	8.5455	5.9662	5.44	6.015	6.1568	6.2286	4.6747	4.1603	4.2426	5.2987	5.5251	5.0444	4.6747	4.4867	4.1867	6.7131	5.749	4.6927	4.7371	5.6755	5.0492	4.8425	5.2873	5.7991	2.0566	5.2589	4.1218	5.578	7.0873	5.9535	4.811	4.0303	5.2566	4.9481	6.2238	4.3341	4.9695	7.948	5.0281	5.6023	6.0481	4.5892	5.3082	7.0761	5.6744	5.9274	5.3176	4.9709	7.8561	5.1338	6.2874	6.102	7.8876	3.9919	6.0921	6.217
PF3D7_0200100.mrna1_1	PF3D7_0200100.mrna1_1;575	575	6.1942	4.9542	5.2052	5.8743	5.557	4.8595	4.8738	4.5826	4.7829	6.6163	7.6392	4.8074	5.8321	4.4718	5.191	5.3806	5.4009	5.0157	4.1811	7.1932	6.1022	4.9402	4.5021	6.2574	5.6041	4.1595	5.4236	4.856	8.0861	5.9234	5.4679	5.8382	6.6084	5.7769	5.1106	4.9486	6.3441	4.7772	4.7687	5.7137	5.0501	5.0374	5.1969	5.6165	4.8339	4.8354	5.8329	4.3568	4.4912	6.5118	5.6413	6.6431	4.6194	5.7819	6.7274	3.85	7.7908	6.4177	6.2252	4.4296	4.4067	5.7975	5.6927	5.0383	7.5901	7.6523	5.3705	5.9399	5.2547	6.6112	3.9174	7.3631	6.7204	5.8432	5.5018	5.1831	6.1383	5.4396	6.2589	8.228	7.3696	3.6713	5.1252	4.6993
PF3D7_0200100.mrna1_1	PF3D7_0200100.mrna1_1;576	576	5.2353	3.8156	4.2265	4.8836	4.8146	5.4686	5.4555	4.1227	2.8032	5.4128	7.4845	6.0025	4.3889	4.1001	3.98	5.8417	3.7431	3.6588	3.6554	5.1775	4.9439	5.5942	5.1807	3.5261	6.1611	4.3399	5.5223	4.6639	6.9286	5.9352	5.7032	4.4555	4.4983	5.7748	5.3813	5.7466	4.6118	5.5345	4.7782	3.9477	2.8777	4.1587	4.2357	5.2464	5.6253	5.5339	5.5795	3.5323	5.382	6.9417	4.8919	4.9345	4.813	4.7334	4.1627	4.3484	7.6053	6.0542	6.0394	5.1334	4.9326	5.2203	5.106	4.5759	5.7981	5.1603	4.8535	4.6276	4.4679	4.9355	3.6323	5.7027	6.8015	4.0117	4.3298	5.3968	6.6719	5.3313	6.2754	6.4931	5.1934	4.4841	5.9272	2.6554
PF3D7_0200100.mrna1_1	PF3D7_0200100.mrna1_1;577	577	5.922	4.8094	5.0152	4.4502	4.5429	4.4983	5.2407	3.853	2.5084	5.8037	6.2815	5.5395	4.5497	0.5558	3.7442	5.0041	4.9406	5.8819	4.3978	5.8622	5.5113	4.1326	5.1064	3.4931	4.8043	2.2957	4.6741	3.729	4.9083	5.9656	4.8919	5.1173	4.9112	4.9556	3.3377	3.1699	4.7876	4.2547	5.2491	2.1375	4.366	3.5534	4.8861	4.2668	3.342	4.2563	5.3964	5.2055	2.2449	3.841	4.4751	4.6294	2.7027	3.9165	3.5033	3.7027	5.1934	5.5509	5.2634	4.4189	5.0879	4.7692	4.8425	4.0479	5.4502	4.7203	3.9782	4.7714	4.9463	4.7814	3.1859	5.1743	5.9227	5.0444	4.9255	5.467	6.7663	5.2824	6.3216	6.3361	5.0531	3.319	5.4535	3.8186
PF3D7_0200100.mrna1_1	PF3D7_0200100.mrna1_1;578	578	4.7882	4.6415	4.9607	3.851	4.3916	3.4777	4.8929	3.111	5.6121	4.9184	4.904	4.3023	4.6769	3.6415	3.228	4.6943	4.0152	3.0514	4.2288	4.4912	5.7118	3.5286	4.1301	3.4209	4.2494	2.6415	3.8699	3.4182	5.7882	5.5954	5.2679	4.5348	3.8074	5.6141	4.0695	4.6387	4.6064	4.225	4.9359	3.1276	3.9891	4.3406	5.0157	4.2913	3.9288	4.2487	4.8445	4.4256	4.3219	3.2898	4.546	3.5273	4.1938	5.2323	4.1787	2.6848	4.8782	4.8919	4.9832	5.0094	5.0334	4.9505	5.3757	5.0691	4.0807	4.6576	4.0303	4.314	4.963	5.1719	3.5534	4.5577	3.8797	5.1177	4.8369	3.8904	5.7837	4.4067	6.288	4.785	2.7004	2.4114	5.0188	5.9542
PF3D7_0200100.mrna1_1	PF3D7_0200100.mrna1_1;579	579	5.62	5.5138	5.5084	4.6165	3.8207	4.3161	4.841	3.4436	3.1293	3.2913	5.1562	5.0032	4.4614	1.4647	4.1391	4.254	5.211	2.3951	4.6775	5.0657	5.8848	3.3349	4.4336	5.0631	5.1014	4.4289	2.8817	4.723	5.3816	5.1375	5.6966	4.1276	4.8545	4.3632	4.6047	3.1906	3.7225	4.7511	5.6247	4.774	3.111	2.5826	3.1538	4.6311	4.266	3.61	4.5154	5.4947	3.8298	2.7225	4.4155	3.9011	2.406	4.9355	2.6088	4.7782	3.9467	5.0361	5.3012	4.2906	4.7991	5.7071	4.1595	4.3327	2.441	4.6288	4.2055	4.8354	3.0161	4.3089	3.2765	5.7268	4.6381	5.9777	4.9146	5.6562	4.8694	4.2668	5.4199	4.7404	5.8577	3.0721	4.347	4.1489
PF3D7_0200100.mrna1_1	PF3D7_0200100.mrna1_1;580	580	4.9336	4.8298	3.2735	5.3875	3.591	5.0391	5.0985	4.7458	4.9579	3.1554	7.5276	5.5951	4.8232	1.4436	3.4182	4.5192	5.4979	5.0609	2.9126	3.4155	3.4854	4.3052	5.1747	4.0321	4.2935	1.2869	3.7038	3.5644	4.1144	4.6993	4.6276	3.8001	5.4702	4.9959	4.8079	4.7871	4.5723	4.7923	5.2589	4.1651	3.6971	3.6882	4.8115	2.8115	4.5454	2.3646	5.8875	4.1309	2.6253	3.8369	5.0492	4.8405	5.3547	6.5596	3.4383	2.6645	4.8565	5.4744	5.0272	4.7645	4.6713	4.8909	5.5957	4.1218	4.6467	4.9505	3.8963	5.3554	4.634	4.5723	4.4396	5.0063	4.1449	4.5286	4.847	4.1723	5.557	3.511	5.8336	4.7148	5.4545	4.3277	4.337	4.2517
PF3D7_0200100.mrna1_1	PF3D7_0200100.mrna1_1;581	581	5.1902	6.0378	4.1481	5.2091	4.3298	6.1119	4.0644	3.8728	3.3827	4.2787	4.9198	4.4276	4.6352	1.111	4.4548	4.916	4.7355	3.1457	3.2675	4.8505	4.9722	4.9607	4.7661	4.3484	4.1914	4.1243	1.84	4.0695	3.6206	5.4229	4.6088	2.488	3.3923	4.4436	3.9174	4.0356	4.7093	4.903	5.0184	3.5248	4.8992000000000004	4.8171	4.0976	4.5838	3.9364	3.7772	5.6837	5.1396	4.1481	2.0531	4.6781	4.1835	2.0772	4.4283	5.5314	4.9579	3.7708	4.8934	5.0496	4.7087	5.0613	4.4764	3.511	4.7629	3.3896	4.6826	4.7312	4.3639	4.3583	5.4229	3.7137	4.84	4.327	4.2133	5.9787	3.9882	5.6533	4.1651	5.0522	4.7576	4.1747	4.6124	4.3349	2.8258
PF3D7_0200100.mrna1_1	PF3D7_0200100.mrna1_1;582	582	5.4774	5.233	5.2327	5.2716	3.1731	4.4195	4.2517	3.0374	1.6915	5.4581	2.111	5.4472	4.9435	2.774	3.1554	4.5699	4.9528	2.7506	4.2957	3.8104	4.2365	4.8997	4.5046	6.1158	5.348	2.488	4.4686	4.2675	3.7929	4.5789	4.7485	2.5236	3.6882	4.4607	5.0018	2.3306	4.8674	4.144	4.3681	4.6241	3.0426	4.1946	4.8364	3.121	3.2373	3.9828	3.1375	4.2365	4.0866	3.7602	4.4581	3.1342	4.1268	4.3277	5.0518	4.4209	4.858	5.6103	5.6862	3.8718	4.4731	4.546	3.5814	2.7463	4.0081	5.0018	4.0188	4.9222	5.4545	4.5329	2.6369	3.645	5.005	5.0413	4.7996	4.99	5.5214	4.3916	4.4607	3.6758	3.6758	3.1359	3.366	4.3118
PF3D7_0200100.mrna1_1	PF3D7_0200100.mrna1_1;583	583	5.6935	5.6352	4.8904	4.153	4.3241	4.5981	5.4202	1.1043	1.2928	5.6421	4.0976	2.4436	4.4356	1.5261	4.3771	4.7268	5.1591	0.2016	4.8125	4.375	4.6375	5.4627	5.2906	4.441	4.3448	3.6496	3.6588	4.6387	6.288	5.0435	5.4643	4.3583	3.275	5.106	4.1359	3.8953	5.1518	5.06	6.8342	4.3896	5.1715	4.904	5.3858	2.342	2.6599	2.2172	3.5692	6.4222	4.2234	4.7214	5.2494	5.0557	3.479	4.5179	5.4289	5.0418	4.582	5.6082	5.4229	4.0027	5.2679	4.813	2.6017	5.4121	4.5336	4.2494	3.1473	4.5662	4.5546	5.2319	5.0622	3.6017	4.7082	5.1031	5.5901	5.7452	5.057	5.067	5.0444	4.0453	4.3999	3.5173	4.9607	6.128
PF3D7_0200100.mrna1_1	PF3D7_0200100.mrna1_1;584	584	5.856	4.889	5.7101	4.0678	3.9946	4.0849	5.2071	3.7803	3.5546	4.9855	4.6565	2.7719	5.2906	3.8629	5	5.0798	5.0993	3.5969	4.1457	4.135	5.1847	4.7687	5.4396	4.225	5.2008	3.4263	4.7682	4.7981	4.915	5.2578	5.3947	2.6299	5.2698	4.8968	5.1591	4.6064	4.851	3.3561	5.9628	5.3789	5.3796	5.0215	5.545	4.3205	2.8359	3.3743	4.5552	5.7777	5.9828	4.4874	4.5662	4.9322	4.4614	4.2965	5.0691	5.0483	2.9542	5.5125	5.5889	5.5487	4.85	4.7131	5.0836	5.2203	3.3992	3.6017	4.6554	4.6559	3.9155	4.464	4.0295	2.5729	5.522	6.2028	5.641	5.0054	5.6282	5.6212	5.7007	4.7431	3.1473	3.2157	5.1771	5.5692
PF3D7_0200100.mrna1_1	PF3D7_0200100.mrna1_1;585	585	5.1603	5.359	4.7142	4.8909	4.5898	4.0072	5.3635	3.1144	1.0909	4.627	4.95	3.8846	4.8379	3.9542	5.1039	4.342	5.2067	2.06	3.3519	5.2434	5.4429	4.568	4.9112	4.9402	5.1247	2.4725	5.1518	4.7425	5.4343	5.0674	5.6676	3.5261	3.5668	4.9416	3.7981	3.6576	3.6668	4.347	5.1089	4.6673	5.2604	4.9588	5.3882	5.5638	4.2972	3.7344	3.3576	6.4072	4.7377	4.8968	4.2928	4.5154	2.0461	4.235	5.2887	4.2517	4.4854	5.879	5.1938	4.4854	4.0099	4.8283	5.0041	4.2765	4.3597	4.5211	5.2998	4.6363	4.3653	4.6182	4.6129	3.9891	5.9509	4.7065	5.0947	4.9805	5.4182	5.0592	5.211	4.2296	4.4744	3.61	2.0461	4.4256
PF3D7_0200100.mrna1_1	PF3D7_0200100.mrna1_1;586	586	4.9117	6.0637	4.7093	4.6899	3.5286	3.4854	4.0522	4.1027	2.9467	5.1667	4.225	4.3639	4.5154	0.111	2.7719	4.9959	5.3027	4.2365	4.2832	4.7861	5.2145	4.2273	5.3558	3.359	5.3782	4.2532	3.4343	3.263	4.0339	4.4976	4.4757	3.5644	4.9146	4.8222	4.9355	3.079	4.8258	4.2623	6.21	4.3736	5.496	3.3757	5.6085	3.85	2.856	3.991	5.1534	5.6076	5.1127	4.0592	4.7908	4.0592	0.5059	4.6713	5.2536	2.4087	4.3916	5.1787	4.0135	4.263	5.1914	3.9088	4.1243	4.488	3.2016	5.2713	4.6622	5.1489	4.8243	4.488	4.5008	5.8243	5.2472	4.6932	4.7247	5.4627	5.4009	5.0596	5.0179	3.4751	4.9146	2.4854	3.9598	3.9307
PF3D7_0200100.mrna1_1	PF3D7_0200100.mrna1_1;587	587	5.963	5.2559	3.903	4.757	2.5801	4.4107	4.5148	2.7115	2.5801	5.3136	4.1667	4.8273	5.5987	1.9855	4.1961	5.2227	4.5254	3.2157	5.1835	4.3089	5.3441	3.3882	4.7586	5.5771	4.8369	5.106	4.0738	3.9882	5.2713	5.189	5.1268	3.8176	4.963	5.2502	4.8924	2.3132	3.488	3.6276	6.1554	5.2361	5.6642	3.6508	5.8654	4.2623	3.8953	3.4647	4.8309	5.5298	5.6968	3.4581	4.9146	3.3882	4.228	5.3071	4.943	5.1497	4.0704	5.3802	5.0413	4.8895	4.5632	4.7671	4.3262	4.796	4.6392	5.0237	4.225	3.5008	3.9126	2.943	4.5999	5.0409	5.0938	4.3923	5.1342	5.101	5.7173	4.6798	5.7208	3.8339	3.98	3.9336	4.3806	4.1906
PF3D7_0200100.mrna1_1	PF3D7_0200100.mrna1_1;588	588	6.09	5.1256	5.1064	6.1054	2.3448	4.0453	4.9986	4.6282	3.796	5.5005	4.5166	4.1465	5.1247	2.6736	2.516	5.0845	4.4607	4.235	4.2472	4.1506	3.406	5.044	5.1461	5.1493	4.9326	4.2095	4.7756	4.853	5.5242000000000004	4.8037	6.0195	4.1227	5.225	5.8768	4.856	2.7991	5.0094	4.6135	6.7735	5.7863	6.4545	4.5892	3.9681	4.6502	2.8379	4.1898	4.8192	5.6308	5.7511	5.2529	4.6106	5.6177	4.3313	4.849	5.0347	4.6792	3.6871	6.5537	5.4022	5.3212	5.4828	4.8369	3.511	5.2005	4.4822	5.0866	4.4976	4.1914	5.497	5.1152	5.2713	4.3533	6.156	5.054	5.0858	5.9177	5.8485	4.7703	4.6473	5.1218	5.0657	3.2403	4.7501	4.488
PF3D7_0200100.mrna1_1	PF3D7_0200100.mrna1_1;589	589	5.9208	5.382	5.3695	4.0027	3.7181	4.1285	5.5919	4.116	3.3434	5.8657	6.073	5.0453	5.7647	2.4854	5.2935	4.0772	4.2994	3.6859	4.6588	5.5555	5.0317	5.7021	5.5033	4.7666	4.4249	3.1953	4.6334	5.3816	5.726	5.433	6.3728	3.9402	5.6803	4.9869	4.1922	4.0959	4.211	4.1424	5.888	5.7926	6.2679	5.1771	4.5179	5.9167	5.4456	4.8435	4.4594	6.2236	4.6182	4.9986	5.1022	5.3005	4.6165	5.1396	3.8268	5.1623	4.6047	5.6194	5.5629	3.4316	3.8679	5.7485	4.5717	4.5552	4.6707	5.5081	5.0054	4.1481	4.854	4.7623	5.1297	4.408	4.3909	4.7991	5.5765	4.319	6.2931	5.0334	5.6358	4.9653	4.9796	4.2987	5.1691	5.1081
PF3D7_0200100.mrna1_1	PF3D7_0200100.mrna1_1;590	590	6.3507	3.851	5.4848	3.9079	3.3477	4.3334	5.7552	2.6848	4.228	5.4063	3.7866	3.0807	5.1981	2.797	4.6047	5.6358	4.3568	3.7634	4.3923	8.014	4.275	5.31	6.4904	5.8587	6.2668	4.6938	3.4686	5.4256	8.3613	5.5188	5.272	4.5033	5.605	6.4311	5.7442	3.4931	5.2821	4.6605	4.9542	4.8176	5.2784	5.1416	3.9514	4.204	6.9385	5.0391	4.1953	4.8919	4.5166	4.5729	5.8097	4.8885	2.3978	6.7119	4.5595	5.9115	4.4383	5.8112	6.1461	4.7661	5.0117	6.7355	5.5901	5.4611	5.0661	6.5054	4.2373	5.0018	4.7104	4.855	5.554	4.8639	5.285	6.225	5.4976	4.2898	7.4514	4.8555	5.8885	6.0261	5.1039	5.3434	4.7236	4.0712
PF3D7_0200100.mrna1_1	PF3D7_0200100.mrna1_1;591	591	6.6266	5.6011	4.842	7.7126	2.1667	5.2702	6.2236	5.8669	3.6949	6.1548	4.9937	5.4286	8.178	3.1619	3.7876	5.8545	6.1953	4.4202	4.5311	7.9054	5.5853	5.8276	4.8972	8.6256	5.1022	3.9155	4.2304	5.4226	8.5272	5.2098	6.3903	4.8319	8.7502	6.2513	4.4229	4.6764	5.0938	5.3512	5.6156	5.4825	4.8115	4.8953	5.6197	5.7777	6.1158	6.8829	4.4886	5.3792	5.2071	5.2979	6.0166	4.5515	3.228	7.0991	5.3813	7.0952	3.9773	6.6131	6.4778	4.8515	5.1056	6.1512	6.5099	5.1985	5.4406	5.785	4.8963	6.1449	5.3262	4.4162	5.9158	5.6885	7.9758	6.4195	4.5969	3.8176	7.1754	5.5289	5.3158	6.0821	5.195	3.861	5.8733	2.7527
PF3D7_0200100.mrna1_1	PF3D7_0200100.mrna1_1;592	592	6.6327	5.0295	5.3872	10.542	3.8063	3.5173	8.4514	9.991	3.4155	6.6317	5.6574	5.3975	10.6432	3.1359	4.7692	5.975	10.4189	4.1835	4.8773	8.255	4.9782	6.6247	5.3125	11.1815	6.9404	5.6631	4.6041	5.0772	8.1955	5.9605	7.5778	4.3806	10.929	7.9106	4.7436	5.6165	6.3051	5.5607	5.6619	3.9579	4.8758	4.5286	5.934	7.3418	7.1056	7.5258	5.8802	4.8595	5.7552	6.1673	4.6786	5.791	4.7214	9.4306	4.7388	7.7322	6.9779	8.7358	8.4603	4.4803	5.6264	8.0282	9.5788	5.6047	6.0917	6.3051	4.281	5.9138	5.0378	5.5641	7.0017	6.3041	9.9675	7.7702	4.7312	6.6213	8.5295	5.1659	6.054	7.6258	6.6433	4.4535	5.4509	5.6904
PF3D7_0200100.mrna1_1	PF3D7_0200100.mrna1_1;593	593	7.1637	5.1683	5.9385	10.9532	2.7592	4.9727	7.4866	8.4814	4.3799	7.4907	5.1727	5.7866	11.079	2.8217	4.4114	6.9352	8.459	5.6238	5.9143	10.0222	6.4458	8.2741	6.8045	11.2679	7.038	5.4545	5.2165	6.3665	10.2727	6.8791	9.2649	6.928	11.0051	7.8772	5.8936	5.5659	7.6439	5.7442	5.6687	5.2373	5.1514	5.6536	6.7785	8.9517	9.5057	9.6376	6.4434	5.3653	5.1326	6.8362	6.7638	5.1627	4.9882	9.7359000000000009	6.2998	9.7149	5.2817	9.6467	10.5314	5.6223	6.5578	8.4401	7.2494	5.0887	6.7823	7.722	5.1436	6.6786	5.477	5.5062	9.0673	5.9326	10.2629	10.4138	5.3663	6.6623	8.1561	4.7719	6.4491	7.5413	7.1568	5.3009	6.2227	5.6346
PF3D7_0200100.mrna1_1	PF3D7_0200100.mrna1_1;594	594	7.6113	4.7918	5.9418	10.6583	4.4436	5.6943	6.4094	7.0207	3.8669	7.343	4.1969	4.9588	10.7746	4.106	5.2873	5.8946	7.3396	4.5472	4.4175	8.4943	7.146	7.1051	5.2536	10.9836	7.0235	4.4614	5.6968	4.1127	8.704	7.1317	7.9979	5.546	8.6909	7.5735	3.3771	4.8298	6.926	6.0168	5.3302	4.8851	4.6571	5.2687	6.4148	8.4177	9.7635	7.6413	5.9796	5.3889	5.8664	7.4432	6.23	6.1075	5.5404	9.0801	4.9832	8.7944	6.0603	9.2609	10.2889	7.0622	6.4951	8.0953	6.9466	5.2369	5.8921	6.6453	5.6144	5.6424	4.9977	6.0624	8.3812	5.4986	10.2293	9.898	6.8355	6.5929	8.4494	6.2075	6.2128	6.9425	7.0285	5.3248	6.4697	4.8982
PF3D7_0200100.mrna1_1	PF3D7_0200100.mrna1_1;595	595	7.4386	5.7428	5.8447	9.8125	4.6485	4.9406	5.6206	6.4293	3.8022	7.8746	5.5753	4.841	9.8021	4.0144	4.3074	5.7447	6.6177	4.1667	5.0695	8.2798	7.887	6.4507	5.1671	10.4299	7.4165	4.4256	5.2979	5.0005	8.4318	6.9113	7.2475	4.9565	10.0311	8.0035	3.6017	4.3491	5.8309	5.275	5.7748	3.0479	5.1114	5.8711	5.6511	8.2511	8.9931	7.6194	5.489	5.9409	5.1851	7.8168	5.7401	5.1558	5.278	7.8718	5.4581	7.7879	6.1449	8.7554	9.4356	5.0228	5.8562	7.4629	5.3187	4.8792	6.0738	6.1715	5.9136	6.0123	5.4995	5.8048	7.1975	5.4356	9.1761	9.7723	4.7142	6.2143	8.6039	5.1835	5.5509	6.1993	5.5889	7.2873	5.4893	5.5469
PF3D7_0200100.mrna1_1	PF3D7_0200100.mrna1_1;596	596	8.0842	4.9658	7.1086	10.0612	3.9011	6.8129	6.1514	5.8989	4.9991	7.8721	5.8265	5.7719	9.7495	5.1457	5.5398	6.4419	6.4162	5.8921	5.6913	9.0403	8.6786	7.8524	6.7153	10.8817	8.1711	5.5814	4.0383	6.2392	9.6928	7.7546	8.2758	6.4849	10.9918	9.0399	5.5954	4.7861	6.3593	5.9444	6.229	4.2928	5.373	5.5166	7.2901	9.7327	7.6458	8.7288	6.7412	4.991	6.7339	6.5593	6.4101	6.0512	7.7891	8.5492	5.7244	8.9506	6.0828	8.8428	10.0044	5.8495	6.7125	8.5252	6.765	5.3837	5.7645	6.9473	4.7065	5.4973	6.3558	6.5916	8.3869	6.0527	9.6892	10.459	6.6883	6.1233	8.7168	6.4466	6.3089	6.3656	7.2195	5.4679	6.6979	6.8046
PF3D7_0200100.mrna1_1	PF3D7_0200100.mrna1_1;597	597	8.5504	5.804	5.3399	9.8608	4.3306	6.8866	6.0347	5.8696	4.153	8.6747	9.3196	5.7682	9.56	4.6513	6.9128	6.3554	7.1198	5.8122	7.0187	8.7115	8.839	8.0125	8.4888	10.5465	8.8993	8.8276	5.9697	5.7024	9.2483	7.6899	8.7601	8.5645	10.2731	9.1762	7.1436	7.0817	5.4366	5.7156	5.0461	5.7353	6.0394	6.2434	7.077	9.8148	8.1458	8.7843	6.157	6.9792	7.292	6.966	7.8822	5.7965	7.0243	8.8685	5.8802	8.8795	5.8133	8.1851	11.9643	7.1687	6.3129	9.6635	10.8212	6.4714	6.6336	7.0163	5.8407	6.7871	8.52	6.691	8.7904	6.1831	9.3063	12.1528	6.7271	6.2073	10.316	9.7712	6.924	7.9474	7.562	6.2591	6.6075	8.3756
PF3D7_0200100.mrna1_1	PF3D7_0200100.mrna1_1;598	598	8.813	5.4313	6.4898	9.3421	4.3882	5.826	6.1361	6.3539	5.489	9.3147	5.6843	5.8654	9.5253	3.3334	5.5916	6.7458	6.598	5.1882	7.3916	9.2004	7.9156	8.8502	9.7583	10.1562	9.1208	7.6791	5.3092	6.4298	9.5357	6.9458	9.2175	9.4543	10.0372	9.6289	6.0868	6.0477	6.5984	5.7197	5.366	4.2817	5.6599	5.5087	7.4003	10.1102	8.6478	9.236	6.1639	5.627	6.6129	6.8366	7.6673	5.1416	6.522	9.0868	5.5395	9.9118	6.4557	8.4727	11.5553	7.146	5.7471	8.2645	10.7348	6.5537	6.9951	7.4475	5.4253	7.2849	10.8561	6.8292	9.4751	4.1119	9.0066	10.811	6.7028	5.4429	9.2224	10.1548	6.5604	7.3608	7.1672	6.4305	5.9052	9.3873
PF3D7_0200100.mrna1_1	PF3D7_0200100.mrna1_1;599	599	8.3411	6.5806	6.581	9.1134	6.9479	7.0896	7.9846	8.3657	7.4584	8.2622	5.6296	5.7895	8.9759	7.3134	6.5779	6.0217	9.0921	5.0836	5.1715	9.4675	8.1352	8.9732	6.9601	9.3482	8.7671	6.4906	7.071	6.6197	9.7427	7.8324	9.204	8.1172	9.345	9.0767	5.6058	7.2026	6.7757	7.9425	6.4553	4.7991	5.0648	6.6709	6.6844	8.1873	7.7398	9.7236	7.5749	6.0839	7.2946	6.8638	7.0331	5.7913	6.856	8.8411	5.8349	9.9119	5.7698	9.2951	9.7327	7.2862	6.2876	9.0172	9.5033	5.9134	6.7542	8.3722	6.9698	6.2445	8.0775	5.9891	9.2443	5.6809	10.7809	9.5513	7.4774	6.2234	9.5083	9.1381	9.6002	8.2532	8.5705	7.0408	7.4676	8.1876
PF3D7_0200100.mrna1_1	PF3D7_0200100.mrna1_1;600	600	11.2645	5.2165	6.1657	9.7742	8.6274	8.5153	5.9138	6.5157	9.0911	10.869	4.5059	6.1449	9.5222	8.8367	8.8804	5.2141	6.5827	5.0938	6.023	5.4656	7.0199	9.7233	5.848	9.6614	5.7703	5.0815	7.6066	5.3691	5.8455	6.2353	9.8351	6.0974	9.6402	4.1538	5.4912	7.1293	5.6334	5.8278	5.9989	4.3778	5.3023	5.4535	5.6147	6.0624	9.9551	7.1935	5.0435	5.8138	6.8986	5.7706	5.6441	5.1243	7.1646	8.8593	5.9172	7.8764	5.3484	8.1645	6.9183	6.7053	5.5795	8.8	8.7268	5.7477	6.3415	7.1689	5.1227	5.6887	7.258	6.4746	6.1418	5.7573	9.23	7.0665	7.1318	6.4935	9.0195	7.3927	6.2352	7.3142	7.714	6.2904	5.8158	6.8845
PF3D7_0200100.mrna1_1	PF3D7_0200100.mrna1_1;601	601	9.3435	5.3284	5.9484	10.2303	5.6002	5.9038	4.7756	6.7474	4.9198	9.6692	5.4594	6.1725	10.0655	5.2627	6.2077	5.4915	7.2205	5.0166	5.433	5.4005	7.6101	8.357	6.1605	9.5156	5.3968	5.1256	6.8381	5.3992000000000004	5.7787	7.9691	8.8987	5.5978	9.5961	5.3187	5.6091	7.1513	4.935	5.4568	7.6197	4.3038	4.3723	5.4643	4.6616	4.3212	10.7897	7.1035	6.3837	8.6452	6.1701	4.8733	5.3001	5.9741	5.0409	7.4323	6.0804	7.3487	5.6273	8.5865	6.456	5.5182	6.2941	7.3192	8.1001	5.5002	6.2769	8.425	5.0281	5.6862	7.7421	6.9147	5.6381	5.9866	9.1493	7.5618	6.2977	6.8185	8.2851	6.4405	6.2613	6.5166	7.9481	5.6141	6.2572	7.2225
PF3D7_0200100.mrna1_1	PF3D7_0200100.mrna1_1;602	602	7.7555	6.0429	5.477	10.7032	3.6253	5.9208	6.0687	6.6558	3.5298	7.3106	5.667	6.7355	10.5326	4.4764	5.862	5.7369	7.3344	4.2334	5.6221	5.6047	6.7996	7.1765	4.4276	10.459	5.9669	3.9146	6.8147	5.3226	6.5624	7.03	7.6607	4.6707	10.3211	6.6477	5.1264	6.7463	5.1469	5.8642	6.6138	4.9406	5.5895	4.3806	5.5188	5.3889	6.4258	7.0525	6.646	6.808	4.8505	4.9284	5.2238	3.6542	5.2638	6.4849	5.5789	7.0038	4.1383	9.7338	6.3745	4.3604	5.7613	6.6809	8.4608	5.7431	3.9635	5.558	4.4555	5.4835	7.1674	5.7842	6.0002	5.3143	10.5056	7.6496	6.7293	6.6817	8.3046	7.5426	6.1318	6.5353	5.904	5.0626	6.6203	6.8813
PF3D7_0200100.mrna1_1	PF3D7_0200100.mrna1_1;603	603	7.8975	5.7312	6.5641	10.8464	4.5601	5.4995	6.866	5.7565	4.2133	8.4052	6.8962	6.2087	10.5404	3.6599	5.5401	7.2259	5.9702	5.0237	6.2694	6.0607	6.4975	7.2014	7.5269	11.0428	6.2771	5.8512	7.2154	5.729	6.4588	6.5211	7.7936	6.3681	10.8673	6.2116	4.4469	7.4018	5.3176	6.9497	5.0193	4.1755	5.116	3.8826	4.9686	5.7404	6.8567	6.3956	7.7976	4.366	4.9649	5.735	4.935	5.3851	4.9977	7.131	6.3633	6.5524	4.3498	10.4711	5.5671	5.3125	5.3316	7.2494	8.7261	5.6229	5.359	5.2728	4.6571	9.2986	8.0739	6.204	6.047	5.4286	11.0881	6.5506	6.431	5.1014	8.1244	6.9165	5.9265	5.8649	6.0164	4.6893	9.683	8.1151
PF3D7_0200100.mrna1_1	PF3D7_0200100.mrna1_1;604	604	7.0881	6.0206	5.2525	9.654	6.3847	6.3406	4.9977	4.8565	5.3277	7.1559	6.8139	5.8763	8.9964	5.3916	6.3806	4.6741	5.4786	5.0479	5.2832	5.6608	7.7888	4.8929	6.3597	9.2797	4.4456	3.306	6.2054	4.2563	6.1995	7.39	6.0559	4.5267	8.8105	5.9709	4.5868	6.1245	4.6707	5.1667	5.1579	4.8445	5.3045	4.6554	5.1639	4.9579	5.7706	6.7178	5.8186	5.0295	5.5314	4.8273	5.1607	5.4155	4.9369	4.9303	6.4244	5.879	5.354	7.5537	5.8953	5.5423	5.5236	8.1505	7.1646	6.025	6.1346	6.1873	4.9621	7.5754	7.713	6.776	6.0072	6.2772	8.7411	6.4599	5.7463	5.6968	8.1959	6.0862	6.3969	6.1077	6.6439	5.5033	8.331	5.7988
PF3D7_0200100.mrna1_1	PF3D7_0200100.mrna1_1;605	605	7.8973	5.9568	6.5926	5.8179	4.796	6.5785	4.7065	5.0144	4.7043	8.3598	5.5027	7.7904	5.4854	4.8395	6.5356	6.1892	6.258	5.4689	6.578	5.9639	7.3431	5.978	4.3611	6.9863	6.0875	5.5008	7.9315	5.5304	6.9886	7.9369	6.6761	4.6076	6.3901	6.3783	5.6536	7.091	5.5601	5.8826	6.5171	5.3205	5.1989	4.6525	6.1783	5.1077	7.3592	5.4423	6.351	6.7523	5.3381	4.756	5.8447	6.0435	5.9702	5.5404	4.8826	6.0796	5.375	6.7332	5.1603	5.348	5.4057	7.4034	6.4005	4.8699	5.8122	6.3842	3.6747	5.3078	8.6609	6.6129	6.0045	6.3514	7.4569	6.0887	6.4211	5.7148	8.3848	6.4067	5.9507	6.0538	6.2568	5.1831	5.7035	7.105
PF3D7_0200100.mrna1_1	PF3D7_0200100.mrna1_1;606	606	7.4935	6.052	5.9071	6.1936	5.1043	6.1027	4.6685	5.1815	6.2707	7.443	6.4155	5.8955	5.5342	6.7009	5.8627	5.3789	6.2416	8.7369	4.0027	7.1871	6.8654	5.5705	6.5971	6.1524	6.3674	5.9798	10.1248	5.8839	6.8044	6.8844	5.7729	3.8777	6.6869	6.9211	5.1538	9.723	5.8689	4.6053	6.11	4.121	5.5804	6.2666	5.8427	6.4305	7.2244	5.5726	6.5387	5.4346	5.6363	6.8258	6.2602	6.808	5.4584	6.9938	5.9989	5.7724	9.3801	6.0644	5.4796	7.094	5.4561	7.725	6.5818	5.0527	6.5512	5.7458	4.9303	6.7087	6.6486	6.1187	5.822	9.521	5.5714	7.8722	6.5309	5.2724	8.2221	6.6011	6.1556	6.5984	6.0283	5.3906	8.6406	7.3661
PF3D7_0200100.mrna1_1	PF3D7_0200100.mrna1_1;607	607	7.3154	6.8728	5.7192	6.5068	10.4764	6.7442	5.9549	5.9683	10.4673	7.9908	6.2153	6.6308	6.1073	10.3186	6.6404	5.4692	5.7527	8.8566	4.9293	6.5547	9.7628	6.5135	5.9357	6.6339	7.731	6.0146	9.78	6.0751	7.1333	9.6283	6.4624	4.6859	6.2197	7.9489	5.5546	10.1377	5.9418	5.516	5.9519	6.3679	5.2311	6.2937	5.7842	6.6899	7.5223	5.9658	6.1073	6.7918	4.7965	6.4089	7.3371	5.7101	6.6703	7.4277	5.841	6.2493	7.4173	6.3677	6.7863	9.2544	6.3625	7.3003	6.6143	5.7764	5.5024	6.8904	4.4053	6.5851	6.1999	5.9081	6.1274	7.3018	5.6977	5.5665	9.2687	5.6817	8.015	6.3297	6.6625	5.9993	6.5824	4.2016	8.7938	6.682
PF3D7_0200100.mrna1_1	PF3D7_0200100.mrna1_1;608	608	10.4909	6.8374	5.8402	6.7783	4.9864	7.8585	6.9652	6.2909	4.0444	10.6073	6.1375	6.1677	6.1254	5.8447	7.4142	5.4692	6.6066	8.5079	6.7439	6.7658	9.8128	10.7078	5.921	7.6533	5.9004	5.2861	9.9018	5.7576	6.5	9.1448	8.7751	4.8649	7.3853	5.4185	5.6103	9.8522	6.4089	5.384	5.7123	6.0446	5.7666	6.7643	6.0982	6.5661	11.55	6.5788	6.6193	6.5806	4.9222	5.1791	6.312	7.1504	6.4632	7.555	6.9382	6.6737	6.5141	6.7169	5.7107	8.7782	5.5059	9.6808	6.4016	5.9964	5.9619	6.2564	4.7431	6.6751	6.68	7.5003	5.31	6.0832	5.4256	5.2532	8.8098	6.4778	9.6188	6.242	6.6291	6.2161	7.0654	5.8929	7.4547	7.3912
PF3D7_0200100.mrna1_1	PF3D7_0200100.mrna1_1;609	609	7.1365	6.5002	5.8895	5.8212	5.5416	5.6058	5.946	4.8273	4.9069	7.8404	6.3933	5.6389	5.717	5.3889	4.7845	6.1003	4.9486	4.843	6.3853	7.0058	7.4988	5.0858	6.5657	5.392	5.2939	6.1653	5.6352	5.8914	7.6402	6.6743	6.5024	6.1701	5.9577	6.1295	5.8455	4.4168	6.0695	5.8547	6.7825	5.6924	4.0942	5.8248	6.1763	5.8296	5.1106	5.557	6.5776	6.5603	5.6971	5.5901	6.1457	6.2828	4.9713	6.6302	6.6599	4.9598	5.342	7.384	5.9686	6.4749	6.0646	6.8628	6.0607	5.7724	5.7916	6.4301	5.1969	6.6436	7.2659	6.328	6.5566	5.8931	6.3366	5.3205	7.5638	6.4205	6.7452	5.7032	5.7501	6.0137	4.2441	5.5844	7.0301	6.7371
PF3D7_0200100.mrna1_1	PF3D7_0200100.mrna1_1;610	610	6.8368	5.8019	5.701	5.7233	5.6493	6.3856	4.9727	4.116	5.5683	6.7474	6.558	6.5037	5.463	3.8826	5.1934	5.3649	4.9255	4.7766	5.9057	6.479	5.5524	6.5642	5.7655	6.1803	5.2102	4.6843	5.9103	5.437	6.9231	6.0538	6.5253	7.0073	5.739	5.2902	4.3723	4.2928	5.3607	5.6876	5.7655	6.2677	5.235	5.6803	5.4416	5.859	4.8841	4.3089	5.667	6.3129	5.8115	4.5021	5.0135	5.7279	4.7613	6.3745	5.4168	5.0738	5.7159	6.2211	4.7623	6.7988	6.1016	6.5495	6.1123	5.8887	4.5546	4.4296	5.0896	5.4954	7.6609	5.8622	5.7079	5.4906	6.479	5.3074	7.4906	6.2523	6.323	5.6349	6.7647	5.5774	5.114	4.6358	5.8958	7.2798
PF3D7_0200100.mrna1_1	PF3D7_0200100.mrna1_1;611	611	6.5736	5.9905	4.6253	5.4128	5.3889	5.9198	5.6533	5.1227	3.4919	6.7153	5.5762	5.3122	5.2165	3.8319	5.1595	5.106	5.2731	4.7671	4.9882	6.5177	7.6621	5.5484	5.3568	6.238	6.3334	4.735	4.5198	6.7029	6.4499	8.3988	6.2587	4.7522	5.153	6.2236	5.6851	4.1309	4.903	4.4515	5.4699	6.6402	4.7554	3.8217	4.99	5.435	6.102	5.6294	5.9812	5.133	3.8288	5.8174	5.3074	5.5292	5.1831	6.1566	5.2645	5.2491	5.6829	5.223	5.0972	8.0959	5.7247	6.8012	4.9828	5.0014	4.5558	5.667	4.2987	5.897	7.0392	6.1489	5.0255	4.9741	5.9919	5.6767	7.6928	6.2952	6.7147	6.3111	6.0633	6.2596	4.6781	4.4983	6.5902	7.2848
PF3D7_0200100.mrna1_1	PF3D7_0200100.mrna1_1;612	612	6.72	5.327	5.2399	6.2502	4.6439	5.5586	5.1902	4.2824	4.4296	5.7682	5.746	5.2426	5.2772	4.8248	5.5276	4.8001	4.9676	5.6516	5.4036	6.382	6.9832	4.6605	5.3359	6.1707	5.6901	4.7071	4.7602	4.9964	6.4323	5.4906	5.6977	4.1497	5.6058	5	5.5043	4.8166	5.1085	5.0444	6.3189	6.4084	4.9402	4.6124	6.0063	4.3082	5.3027	4.3583	6.5792	5.2924	5.4555	5.0108	3.7474	5.1587	3.5261	6.2124	5.3702	5.8286	5.1014	5.8681	5.634	5.4101	5.6556	5.5656	4.9593	5.9821	4.4162	5.1926	5.2939	5.5835	6.847	5.3487	5.5236	5.3201	5.8395	4.9345	6.2897	6.9789	6.2915	5.2399	5.8314	5.9722	5.0845	3.9174	5.0587	6.7301
PF3D7_0200100.mrna1_1	PF3D7_0200100.mrna1_1;613	613	6.0906	5.7546	6.0239	6.6566	4.327	6.1434	5.3122	4.3031	1.7225	5.8212	4.6993	5.4413	5.2106	3.1795	4.6571	4.1367	4.7137	5.1957	5.3172	5.9975	6.3273	5.7189	5.1223	6.6226	5.6935	5.3927	4.1562	5.0921	6.7828	6.2735	6.0957	4.6803	5.6035	4.4725	5.2475	1.5361	4.5484	5.1855	5.4249	5.4935	4.3611	5.3031	4.504	5.4806	3.4725	3.9891	6.2282	6.4321	5.5204	5.438	5.3597	4.7581	4.0233	6.0605	5.2876	4.756	5.2854	5.572	5.1375	4.7782	5.966	6.0429	4.5404	3.9662	5.7409	5.155	4.5373	5.2589	6.8562	5.238	5.0152	5.4101	6.4197	4.3455	5.96	5.9734	5.9307	4.8161	6.2519	6.2672	4.9695	4.5577	6.0137	7.0367
PF3D7_0200100.mrna1_1	PF3D7_0200100.mrna1_1;614	614	6.8965	5.4967	5.31	5.6724	5.0997	5.4469	4.8465	3.3334	4.9373	5.4705	4.5454	5.4453	4.3583	2.4005	4.4989	4.7431	5.5901	3.3176	5.2574	6.6209	6.7296	4.8068	5.8156	5.3834	6.3198	3.8329	4.6519	5.0747	6.3047	6.8314	6.1805	3.2479	4.9495	4.3448	5.3712	4.0339	4.857	5.5732	5.0317	5.889	4.1227	4.2118	4.6542	5.7051	5.437	4.1747	5.5141	4.9021	4.9388	4.2698	5.4209	4.2079	4.2149	5.7936	5.0099	5.7661	4.7549	5.8907	5.2547	6.4055	6.0832	5.488	4.5014	5.9291	5.6299	5.4033	5.0695	4.4906	6.8277	5.5419	4.7115	5.3646	5.1064	4.6899	7.3057	6.4111	6.9222	5.1445	5.3806	5.8296	3.479	5.0501	6.4976	7.6815
PF3D7_0200100.mrna1_1	PF3D7_0200100.mrna1_1;615	615	6.4451	6.2563	5.7038	5.6369	3.9088	4.7511	6.3896	5.4683	4.5999	6.1993	6.3327	4.254	4.2869	5.0764	5.2126	5.3388	4.7004	4.2479	5.1603	6.4179	6.2143	5.6767	5.6596	6.1455	5.1989	6.0955	4.7845	5.1285	6.4216	6.009	6.1357	4.5423	6.0339	5.5466	5.6786	4.6467	3.3909	6.1805	5.4336	3.3992	4.5229	4.3611	5.2172	5.2836	3.8166	5.1424	5.0657	5.6147	3.6358	4.5741	4.854	6.0887	3.7268	6.6518	4.8485	5.4874	4.8012	5.575	5.8354	4.5478	5.9047	6.3945	5.0583	5.0909	5.9312	4.847	5.7711	4.9914	4.8146	5.4663	5.6559	6.2972	5.4774	4.9644	4.9088	6.5474	6.7018	5.4135	5.3107	5.1639	4.3434	3.5886	5.0496	6.928
PF3D7_0200100.mrna1_1	PF3D7_0200100.mrna1_1;616	616	5.1247	6.0275	5.017	5.5251	5.193	5.1619	5.1985	5.0738	3.3161	5.9016	5.0968	5.5129	5.4209	3.7581	4.7225	5.3913	4.4429	2.7268	5.6314	6.4464	6.2133	4.9519	4.846	6.128	6.8245	5.6282	5.1098	4.9699	6.4316	5.5503	5.266	3.7126	6.0067	5.7347	4.1969	2.7398	4.5632	4.7913	5.7999	4.5564	5.5267	4.4482	5.4039	4.5342	4.9045	4.8012	6.6758	5.7252	4.855	4.8324	4.1432	4.2411	4.0566	5.916	4.6392	3.6253	4.3001	5.704	4.6288	3.7887	6.3553	5.1264	4.8485	5.7455	5.4459	5.3273	4.6571	5.3799	6.9848	4.6177	4.238	5.0139	6.5365	5.5059	5.797	6.9046	5.9193	3.6415	5.6005	6.0896	4.1367	4.2854	4.8679	7.3832
PF3D7_0200100.mrna1_1	PF3D7_0200100.mrna1_1;617	617	6.2487	5.0067	5.7249	6.1737	4.9269	5.4591	4.1538	5.4935	4.7719	6.1037	5.0976	5.3431	5.8929	4.9236	5.1811	5.565	5.1006	5.2369	4.5928	6.4671	5.9844	4.3597	4.3377	4.7501	5.0755	5.5945	2.278	4.8495	7.2353	6.4217	6.154	4.7845	5.9738	5.1089	5.2079	2.5059	4.7949	5.4673	5.3161	4.4443	5.3494	5.2645	6.3163	5.1502	5.3586	5.4535	6.1811	7.6101	4.5267	5.4413	6.2143	5.4828	4.6966	5.9477	5.3078	5.9796	4.926	5.8738	5.5765	5.2269	6.217	6.0135	4.9001	5.6704	4.9537	5.0241	4.9184	5.5662	7.0161	5.1387	5.238	5.0785	5.4429	3.5789	5.797	6.4907	6.1516	5.3129	5.8728	5.7952	4.2758	4.6363	6.416	7.1936
PF3D7_0200100.mrna1_1	PF3D7_0200100.mrna1_1;618	618	6.1361	5.779	5.7043	5.5928	2.9727	5.9062	5.2165	4.4296	2.0976	5.9491	6.0472	6.3237	5.2434	3.9736	5.4848	5.4094	4.5447	4.6323	4.9832	6.6029	5.4611	5.4479	5.5729	6.904	4.7312	4.7049	4.7279	5.5185	6.6394	6.1727	7.0112	5.1691	6.5196	5.5798	5.714	2.6645	4.6404	4.8278	5.7589	4.7735	5.4446	3.8817	4.1683	5.2203	5.292	5.3947	5.093	5.2578	3.7887	5.5677	4.691	5.5856	3.4529	6.3259	5.6197	5.2059	5.4219	5.1052	5.1839	5.5774	6.0811	5.8171	5.5407	5.6247	4.9995	5.5429	4.466	5.9305	7.2394	5.2342	4.1301	5.3621	5.9923	4.6064	6.098	5.1387	6.3728	5.2698	5.9944	6.0942	4.8723	2.5435	6.1262	7.6533
PF3D7_0200100.mrna1_1	PF3D7_0200100.mrna1_1;619	619	6.5511	5.7162	6.0934	5.5005	5.3509	5.5125	5.3775	5.5783	3.5135	5.5503	5.5062	4.9378	5.503	4.8977	5.8071	5.9059	4.4019	3.858	5.855	6.689	6.116	6.1241	4.5217	5.5595	5.3132	5.0802	5.1235	5.1981	6.9233	5.8412	6.4568	5.3045	6.0036	5.3913	5.1683	4.5607	5.3334	5.723	5.8904	5.2994	4.8822	4.6758	5.6599	5.3625	5.1309	5.0909	5.332	5.2016	5.6244	4.6747	5.4472	5.9366	4.9477	6.1104	5.2491	3.0875	4.435	5.9759	6.0802	5.2854	5.8914	6.4782	5.366	5.4026	4.4403	5.9864	5.3381	5.5868	7.8549	5.8968	4.9079	5.8728	7.0267	7.1252	5.4067	5.6851	6.9192	6.4584	6.4017	6.2658	6.1924	4.8455	5.157	8.3366
PF3D7_0200100.mrna1_1	PF3D7_0200100.mrna1_1;620	620	5.904	5.2028	4.5945	6.0409	4.7565	5.602	4.9222	3.8094	4.09	6.1106	5.2817	4.2832	5.1379	3.9355	4.7517	5.3519	5.3201	3.8012	4.3023	6.6234	6.0712	6.388	5.5027	5.6177	5.6899	3.8982	2.4568	5.8435	6.499	6.2022	6.1449	5.2675	5.7952	5.5847	5.2242	4.0206	5.6789	5.3509	5.7892	4.7115	3.7634	4.5097	4.2817	5.0193	5.2494	4.7474	6.7259	5.2776	4.3827	5.3558	5.8258	4.1497	5.1485	5.5018	5.2887	5.4158	5.5726	5.0175	6.0217	5.8585	5.3656	5.5668	5.7832	5.5898	4.7175	6.6311	5.0461	5.6171	8.2031	5.4185	4.6536	6.0817	5.9535	7.8279	6.4172	5.8447	6.5329	7.25	6.5253	5.142	6.985	5.1546	5.8963	8.4189
PF3D7_0200100.mrna1_1	PF3D7_0200100.mrna1_1;621	621	6.4496	5.5853	4.975	5.3284	4.0764	5.2207	5.4967	3.9107	3.5211	6.0235	5.9103	5.7344	4.9274	4.4463	3.6253	4.9745	5.9798	3.126	5.8938	6.413	5.649	5.4819	5.2876	6.0875	4.6421	4.8634	5.5157	5.2728	6.5192	6.1601	6.0796	4.1252	6.4655	5.2032	5.3868	5.1169	3.6334	5.7774	5.9993	5.1767	3.6041	5.2219	9.0733	5.4653	4.1052	3.272	5.5635	5.5662	4.1635	5.5934	5.8179	4.8914	1.8032	5.6372	5.2679	4.5392	3.5298	5.7503	5.1671	5.3295	5.9378	5.9246	4.6118	5.3705	4.0849	5.6366	2.9011	5.8738	8.2181	4.0704	4.8293	5.5555	5.1123	7.0455	6.6848	6.543	7.0802	6.8338	5.2596	5.7858	6.7178	3.7655	5.9491	7.5773
PF3D7_0200100.mrna1_1	PF3D7_0200100.mrna1_1;622	622	6.9081	5.7296	5.06	6.1171	5.4496	6.2128	6.0038	5.2188	4.3183	5.843	4.7934	5.3089	5.0501	2.5632	4.6159	5.7798	5.6035	3.8639	5.1655	6.452	6.4298	5.4634	4.8104	6.7582	5.9326	4.5286	3.5777	5.5301	6.4343	5.7173	6.0736	3.2615	5.9326	6.4226	5.2114	4.1194	4.7533	5.6696	6.0195	5.1546	4.8384	3.7159	5.5595	5.2559	5.9493	5.8153	5.55	5.6032	4.7787	4.7153	5.1558	5.6871	4.295	5.7761	5.4976	4.5558	4.554	5.9203	5.7814	5.4699	6.2638	5.3056	5.6182	4.4148	6.1104	5.1123	5.5868	5.1843	8.085	4.6421	5.0866	5.6744	6.5615	5.0819	5.6616	5.3764	5.9771	6.8818	6.9689	5.8699	4.6496	4.5484	6.2016	6.996
PF3D7_0200100.mrna1_1	PF3D7_0200100.mrna1_1;623	623	6.3032	5.5097	5.557	5.5895	4.9616	5.8442	5.7511	5.4584	4.6531	6.4828	5.935	4.2434	5.5835	3.7793	4.8694	5.2566	5.7396	4.7745	5.6035	6.6302	6.457	5.1094	4.7225	5.4598	6.5622	4.9561	5.3736	5.5741	6.943	5.1173	6.3452	4.857	6.9628	5.3132	5.689	4.2547	5.3273	5.5385	6.0957	4.7714	5.4735	5.9896	5.4121	4.9681	5.393	4.8787	5.0197	4.9255	4.9307	4.9088	5.7079	5.5735	3.7181	5.9203	6.3208	5.7629	5.4111	5.5583	6.1426	5.8607	5.8565	6.2884	5.193	4.7803	4.9079	5.5481	4.7949	5.6103	6.9098	5.6129	5.5116	5.7436	6.4022	6.0762	6.3815	6.0043	6.1164	5.337	6.514	5.6132	5.2441	5.1094	5.7142	9.7417
PF3D7_0200100.mrna1_1	PF3D7_0200100.mrna1_1;624	624	6.398	6.0464	5.2095	5.8542	4.0993	5.6441	5.4944	5.295	4.9809	5.8004	5.8258	4.8782	5.5509	4.5945	5.3872	5.3516	5.8711	4.9819	5.3498	6.4506	6.0219	4.2608	5.2083	5.6384	4.8987	5.812	4.1177	6.0106	6.4012	5.9326	5.8557	5.3597	6.0358	5.8161	5.4396	4.4874	5.4172	5.6525	5.292	4.9241	3.4647	4.9644	5.1477	5.3462	6.0961	4.7131	6.5399	5.6865	4.366	4.8777	6.225	5.5963	5.0325	5.8537	5.2145	3.5122	4.9741	6.0542	5.7101	5.6424	5.9253	5.5475	4.813	4.7692	5.3726	6.1313	5.889	5.5573	6.4846	5.5686	5.2642	6.121	5.0587	6.1133	6.1775	6.0166	7.017	5.6662	6.9775	5.0832	5.8248	4.3082	4.9727	6.7545
PF3D7_0200100.mrna1_1	PF3D7_0200100.mrna1_1;625	625	6.419	5.7916	6.0343	5.9759	3.7474	4.9519	6.0123	6.2255	4.3861	5.3674	5.4212	6.0464	5.4439	4.9241	4.9946	4.9103	5.8104	4.855	5.3968	6.8601	5.06	5.9298	4.852	6.2593	5.7263	5.2728	5.4915	5.0934	6.6699	6.5438	6.0942	4.8679	6.5384	5.7282	5.2122	5.8298	5.013	5.7287	5.5886	6.0695	5.5154	5.0691	5.5789	6.127	5.0678	5.7093	5.9381	4.8605	4.3001	1.7093	5.9413	6.0498	4.6775	5.5622	5.1169	4.5783	5.4439	5.2547	5.2924	5.6433	5.8227	6.8352	5.7962	5.5832	5.5714	5.5957	5.6938	4.9649	6.9852	4.9681	5.4735	5.9458	5.55	5.1506	6.0494	6.0186	6.96	5.888	5.99	6.3248	5.0255	5.2585	5.6985	7.5657
PF3D7_0200100.mrna1_1	PF3D7_0200100.mrna1_1;626	626	6.5971	5.7002	5.6496	5.9067	5.3719	5.9119	4.9977	2.9146	3.7452	5.9136	5.6008	6.8638	5.1583	4.2357	4.9896	4.8115	5.9265	3.3951	5.9625	6.9568	6.3161	6.2139	6.3595	6.6118	4.4679	6.0796	4.8084	5.7104	6.627	6.8637	6.8043	6.9065	6.9363	6.2135	5.8359	5.0708	6.2583	6.7142	5.1412	4.3916	4.4886	5.4973	4.9411	6.1256	5.9736	5.374	7.5909	8.3969	4.1914	4.7458	4.8929	5.9995	5.6812	6.1479	5.4057	4.6485	5.5607	6.5501	5.6285	5.5125	4.6943	7.5511	5.4165	5.8585	5.8525	7.0729	5.3441	5.1731	6.2679	6.1436	5.5832	6.1146	7.1427	6.153	5.9775	6.5845	7.433	5.2559	6.0633	6.2638	7.0831	4.7929	6.5064	8.2646
PF3D7_0200100.mrna1_1	PF3D7_0200100.mrna1_1;627	627	6.7434	5.5518	5.3023	5.4532	5.029	5.5625	5.9243	5.3501	5.1144	5.7816	5.6744	5.8547	5.3551	4.9312	4.7645	5.3096	5.5024	4.4912	5.6685	6.3174	6.7823	5.684	5.4413	6.7404	5.2887	5.101	5.3216	6.26	7.061	5.8647	6.4666	4.5379	6.8379	4.8861	5.4883	5.0548	5.5037	5.8342	5.348	3.3147	4.1144	5.8728	5.1416	6.1669	5.2843	4.5361	6.1815	5.9246	4.8495	5.4947	4.8817	5.6904	4.2426	6.2329	5.8634	5.2361	3.9882	5.9122	5.5807	5.5188	5.9732	5.8115	5.436	5.3712	5.3056	5.8427	5.1667	9.4884	7.1079	5.8081	6.3114	5.2479	5.7257	5.5292	7.1032	5.9324	7.2644	6.9352	6.9592	6.5489	5.5311	2.4303	10.2445	6.9688
PF3D7_0200100.mrna1_1	PF3D7_0200100.mrna1_1;628	628	6.5108	6.0032	6.1679	6.3987	4.8856	5.4449	6.5526	4.7004	4.3031	6.4678	5.5113	5.1803	5.6378	5.6707	5.1554	5.8987	5.3409	3.9937	5.6247	7.1232	6.1022	6.5326	5.8163	6.4599	5.8706	5.1027	4.8369	5.8197	6.7351	6.4971	6.2666	5.6868	6.1957	4.8435	5.9018	4.1906	5.354	5.9537	5.9042	5.8311	5.8099	5.675	5.4476	4.9241	4.8048	4.6106	6.74	6.2055	5.8714	5.5521	6.378	5.3114	5.6389	6.7917	4.3813	5.3537	6.1426	6.1079	6.5325	5.2891	6.3142	5.8329	5.89	6.1516	5.4232	5.9305	5.3363	5.2596	7.2652	5.3071	5.3611	6.2917	7.0873	5.1152	6.4772	6.7297	6.6285	7.0586	6.2424	6.4353	5.3792	5.6073	6.2885	6.8174
PF3D7_0200100.mrna1_1	PF3D7_0200100.mrna1_1;629	629	6.3062	5.6859	5.7511	5.5638	5.5354	5.7412	5.3705	4.4912	4.2219	5.6135	5.1894	5.4226	5.8412	2.5361	4.5046	5.1098	5.4168	5.0917	5.4555	6.6104	6.195	5.84	5.7926	5.7642	6.1607	6.0466	4.9193	5.5472	6.6407	6.2955	5.8802	6.4759	5.9366	5.06	5.7287	4.4854	5.1926	5.3413	6.1359	5.1631	5.218	4.9741	5.7549	5.7328	5.5871	5.337	5.8405	4.9923	4.7474	3.5223	5.6648	5.6392	5.0152	5.6648	5.5937	5.2434	5.5333	6.0697	5.4459	5.025	5.8043	5.6439	4.3674	4.6943	4.1659	5.2376	5.0858	5.1089	6.4906	4.342	6.0426	5.7027	6.8296	5.6479	5.9437	6.1959	6.8654	6.0228	6.153	5.6599	5.7871	5.3291	5.3885	6.7929
PF3D7_0200100.mrna1_1	PF3D7_0200100.mrna1_1;630	630	6.5008	5.6513	4.5033	5.2098	6.033	4.7285	5.6988	4.1285	4.9556	6.275	5.4992	5.2559	4.99	2.9561	5.1497	5.0959	5.5552	4.5838	6.0072	6.689	6.3105	6.076	5.3122	5.3096	5.6124	3.4957	5.3709	5.8644	6.6159	6.1177	6.0538	4.7592	6.5489	5.6094	5.4199	4.2891	5.6985	5.5295	5.9435	5.5607	5.8883	5.7608	5.4611	6.0531	3.8679	4.8684	5.9505	6.4803	5.7241	5.6218	5.9291	5.813	4.9505	6.5741	4.2994	5.1699	5.0126	5.8339	5.7442	4.7393	6.4941	5.9371	5.896	4.6346	4.228	5.1695	4.3096	5.3158	6.8203	4.5692	4.7887	5.5447	6.6447	5.4915	5.8253	6.5207	5.7671	5.6927	6.3176	5.3067	4.8748	4.4195	4.2787	6.5636
PF3D7_0200100.mrna1_1	PF3D7_0200100.mrna1_1;631	631	7.1514	6.0045	5.9385	6.8912	6.3069	6.2012	5.7869	4.1611	6.9558	6.9603	5.4538	7.18	6.7942	6.0195	5.2854	5.4489	6.0779	6.9215	5.4938	6.7421	5.8953	6.4388	5.7829	7.4511	6.1544	5.8851	6.1548	5.8027	6.9974	5.9688	7.0548	5.6153	7.0088	6.2623	5.6424	4.9326	7.1052	6.0639	6.3882	5.6076	5.5254	6.513	6.0919	7.993	6.6129	5.4446	6.5494	6.4333	6.4824	6.7737	6.5587	6.641	6.0851	6.4557	6.7694	4.2418	5.9165	6.9215	5.5738	4.8615	6.627	8.9385	6.4676	5.3802	6.5806	7.0157	5.0361	5.8117	9.7416	6.4504	5.5188	6.2743	6.8613	5.4162	6.3331	6.6069	8.7634	6.5361	5.4722	7.2378	6.9045	5.5329	6.541	8.4923
PF3D7_0200100.mrna1_1	PF3D7_0200100.mrna1_1;632	632	9.2893	6.5835	6.6619	7.3862	7.4979	7.2966	6.2388	5.6611	7.0102	8.4393	8.7821	7.7586	7.1503	6.8408	7.2405	6.3466	6.5406	6.047	7.7254	7.8289	7.8286	7.9808	6.9668	7.7673	7.5512	7.3524	6.6669	6.9814	7.9972	8.1514	8.7959	6.9761	7.2869	7.6496	6.6269	7.0385	7.5601	7.5394	7.0189	6.7871	6.2449	6.2836	7.6235	8.091	7.7006	8.2442	8.0789	7.3009	7.1866	6.9063	6.8972	7.3703	9.5256	7.6154	6.8101	6.8413	6.5795	7.8154	6.0518	6.6737	6.8059	7.798	7.1377	5.8447	7.8227	7.5747	5.3154	5.796	7.9592	8.6431	8.62	7.6757	9.0764	8.1258	7.5878	7.9836	9.7038	7.5191	7.4972	7.4902	7.7373	6.8444	7.0983	9.8672
PF3D7_0200100.mrna1_1	PF3D7_0200100.mrna1_1;633	633	8.1783	6.3705	6.854	7.4615	7.0475	7.4337	6.4271	6.4702	6.3978	8.1628	6.8267	8.0718	6.4596	6.6915	6.998	6.3219	6.4652	7.431	7.0543	7.858	8.0338	8.1618	6.1577	6.5368	6.7174	7.2804	5.5435	6.4635	7.8279	8.0565	8.9988	5.6188	6.8527	6.7971	6.9518	6.382	7.2013	6.4155	7.2055	6.9357	6.6392	5.7257	5.9509	8.0428	6.7255	6.9988	7.7818	7.7245	6.3733	8.6877	5.8329	6.0032	6.5782	6.6485	7.1157	6.2325	5.8437	6.8545	6.7129	3.7824	5.8577	7.9797	7.0475	5.7148	7.8986	7.5085	4.8738	6.013	6.5818	8.1478	6.5733	6.4987	8.0187	7.8452	7.1166	6.4859	9.9119	6.9684	7.3061	7.0808	8.0212	5.811	7.2726	7.8487
PF3D7_0200100.mrna1_1	PF3D7_0200100.mrna1_1;634	634	7.9242	6.4481	5.9798	6.3112	8.8033	6.2683	7.2048	7.607	9.8793	7.5368	7.0505	7.5499	7.0079	9.4054	6.472	7.2008	8.059	7.2152	6.0738	7.4593	5.8709	7.3647	7.2918	7.8254	7.3405	5.5892	6.5932	6.1773	7.0367	6.9269	10.9527	6.3628	7.5507	8.0271	6.5094	5.8342	7.1755	7.2019	7.0875	7.1474	6.903	7.5311	7.1184	8.3783	7.3562	6.9465	6.978	7.3245	5.8743	8.9156	6.3747	6.8891	8.1888	7.4658	7.9423	6.7396	6.0845	8.3717	7.2564	7.3531	7.2145	9.6329	7.7576	6.1593	6.4859	7.2153	5.292	6.8395	10.6947	7.4682	6.3452	6.648	9.1981	7.4646	7.8433	7.825	10.219	7.4368	7.4274	7.8489	8.1142	6.9069	7.2857	9.2655
PF3D7_0200100.mrna1_1	PF3D7_0200100.mrna1_1;635	635	7.1256	6.704	5.7716	6.4846	7.4867	6.6595	6.3345	6.3842	9.6773	7.0567	6.67	7.4856	6.5803	8.7252	5.6082	6.1653	6.8036	7.6584	6.2332	7.1646	6.0246	7.1849	5.9814	7.508	7.4038	6.47	6.0917	6.6824	7.4146	6.7635	9.4416	6.5911	7.5491	7.8078	6.4971	6.8387	6.8307	6.0257	6.8481	6.0396	6.5412	6.7816	6.1534	7.7155	7.6923	5.6112	6.4222	6.7921	6.3923	7.3082	6.5874	6.5549	7.791	6.9004	7.228	5.7479	5.9155	7.4541	6.4162	6.3214	7.299	8.5636	7.9678	6.4796	6.7997	6.5234	6.6991	6.8135	9.9391	6.4345	6.2305	6.5091	8.4813	7.2564	7.1293	7.8711	9.265	7.5501	6.9159	7.2812	7.0218	7.3724	6.8582	7.8739
PF3D7_0200100.mrna1_1	PF3D7_0200100.mrna1_1;636	636	6.6831	5.5963	5.7533	6.1237	4.8227	5.3568	5.4094	3.9458	3.9928	6.5905	5.8936	5.797	5.9688	4.9946	5.6415	5.6366	6.0027	5.2506	5.3284	6.9272	5.9439	6.1635	6.2675	6.4256	5.5671	5.054	4.9203	4.4046	6.9485	6.0923	7.0066	5.406	6.2456	5.3847	4.3937	4.749	5.9962	5.5753	6.2845	5.2506	5.2746	5.3291	5.5364	5.4854	5.636	4.3964	5.9189	5.4555	5.0299	5.5314	4.995	5.2824	5.3201	5.8079	5.4118	6.079	5.5622	7.0057	5.7546	4.557	6.4002	6.2472	5.3316	4.5521	4.5173	5.06	5.682	5.3754	7.5584	5.5336	5.2906	4.9336	7.2551	4.4128	6.4704	7.0317	7.919	6.002	6.5184	6.0794	4.8094	6.068	5.9844	7.4189
PF3D7_0200100.mrna1_1	PF3D7_0200100.mrna1_1;637	637	8.3878	6.1297	5.8552	5.8936	4.9602	5.4995	5.5438	5.281	3.7549	7.1452	5.2024	11.0037	5.3455	4.862	4.4509	5.3754	5.8592	4.5466	5.8909	6.4666	6.5821	6.2985	5.3096	7.315	5.8602	4.2653	4.2418	5.5276	6.9744	6.0424	6.4338	5.3234	7.4313	5.8738	5.2055	3.8043	5.6253	5.375	6.6124	2.926	4.9819	5.2149	5.0383	6.4778	8.4973	4.6594	5.4832	6.1389	5.7371	6.2466	5.2063	5.4019	6.1896	6.6755	7.1976	5.1367	5.2075	6.9702	5.889	5.1119	5.7866	6.7241	5.4353	6.1169	6.0516	5.5317	5.9998	5.6943	8.2528	7.7327	5.5653	5.6857	7.2553	5.1819	5.6035	6.0173	7.7122	6.3921	7.7607	6.2854	3.8329	4.9809	6.013	7.8124
PF3D7_0200100.mrna1_1	PF3D7_0200100.mrna1_1;638	638	9.4676	6.0328	5.8006	6.9616	6.7816	6.3429	6.8617	6.0101	7.6784	8.8208	6.1599	7.2141	7.2435	7.0503	6.4289	6.1989	6.9653	6.5723	5.8807	6.6253	6.2159	6.9132	6.1266	8.3022	6.1835	5.845	6.5656	5.7225	6.9885	6.5593	10.9295	6.4519	8.1403	6.4002	7.7308	6.2055	7.6762	5.463	7.9583	6.2651	6.4607	7.7838	6.8947	6.3973	10.6819	5.0712	6.2926	7.7527	5.5768	6.5432	5.9033	6.8335	7.1259	6.5011	7.6682	5.7562	5.4552	7.4474	6.4486	6.9488	7.4119	8.5283	8.5142	5.6611	5.2731	6.0215	6.0568	6.6234	11.5387	6.4634	6.3604	5.3092	8.515	5.9692	8.3182	6.3561	8.6985	8.7172	6.4612	6.9266	7.1614	6.9653	7.1636	10.0892
PF3D7_0200100.mrna1_1	PF3D7_0200100.mrna1_1;639	639	10.0205	6.3307	6.6578	6.8452	7.3316	7.1942	7.1959	6.5217	7.5522	9.8994	7.8659	5.9591	6.7189	7.5792	6.8904	8.8378	7.0729	7.0537	6.3789	6.8561	8.8448	5.7671	5.4796	8.1135	8.0762	6.0676	6.8906	5.993	6.9809	8.297	10.8106	6.2593	7.8808	9.2953	5.5441	6.6203	8.1083	7.1315	8.2345	5.5573	5.8148	7.1585	8.4977	7.6941	10.4985	5.4343	6.9986	7.8574	6.6228	6.4405	6.8188	7.2468	8.6367	7.0696	7.9672	5.4476	6.4087	7.6829	6.5094	8.5992	8.2461	8.2034	8.917	6.1942	7.6168	7.8723	6.5901	7.141	7.7825	8.2923	6.8125	7.5749	8.7635	7.3555	8.5689	8.1335	9.3408	8.5018	6.6799	7.8523	7.7594	7.0686	8.1468	8.8246
PF3D7_0200100.mrna1_1	PF3D7_0200100.mrna1_1;640	640	7.4005	4.7538	5.6029	5.3947	4.6865	5.5549	6.0079	5.14	4.6259	7.755	6.5706	5.4728	4.9288	5.4874	5.2555	5.9265	5.8629	4.09	5.2634	6.0877	6.2784	4.5267	5.4979	6.9438	6.0732	5.3273	6.8993	4.6645	6.8631	6.8702	7.1928	5.4578	6.649	5.8909	4.8728	6.2707	7.5621	6.0509	9.3215	4.7076	5.1424	6.0605	5.6488	8.1373	6.2756	3.6473	5.5671	9.4238	4.582	6.6304	6.0902	4.6786	6.3134	5.8758	6.3018	5.5348	4.7452	6.2681	5.7993	8.1322	6.4005	7.1751	5.9371	5.463	3.8639	5.9071	5.0233	5.0391	8.1436	6.441	5.6993	5.5978	5.9959	6.0749	7.7385	6.4217	8.7514	6.8549	6.0546	5.504	6.7306	5.4848	5.7197	8.2648
PF3D7_0200100.mrna1_1	PF3D7_0200100.mrna1_1;641	641	7.042	5.6803	5.3579	6.2466	4.8135	5.7605	4.8339	4.7219	4.7787	6.1536	5.463	4.8298	5.4326	4.9681	5.3129	5.4594	5.06	4.295	4.9676	6.7951	6.9925	6.204	5.4973	6.2789	5.988	3.742	6.781	4.839	6.6237	6.3318	6.9854	5.3663	5.8866	5.7225	4.8753	5.5497	4.5904	5.2153	6.6795	4.0548	5.2679	4.4155	5.2924	5.1583	6.3464	4.6633	5.8227	7.4674	4.8733	4.8763	5.6932	4.0951	5.5314	6.224	4.6212	5.3639	5.0237	6.1085	5.5345	4.4861	6.0455	6.1379	5.6579	5.466	4.6129	5.1056	4.9472	4.8659	6.8014	5.7939	4.7485	5.0085	5.6124	5.0509	6.3875	6.3531	6.6669	5.6073	6.6363	5.3409	5.5598	4.591	5.7244	6.8734
PF3D7_0200100.mrna1_1	PF3D7_0200100.mrna1_1;642	642	6.2087	6.3286	5.3656	6.508	5.3656	5.2215	5.4249	5.7112	4.0224	6.4603	5.5738	4.0883	5.5413	4.4114	5.054	5.3789	5.2261	3.9136	6.1208	7.0169	5.9196	6.143	7.3212	5.8273	5.7274	3.2203	4.5484	5.3136	6.2112	6.7381	6.1661	6.0288	6.1264	5.114	3.497	5.1953	5.3961	5.5826	6.2583	5.2828	6.0103	4.1611	5.4575	5.5339	5.2261	4.7719	6.1379	6.4386	5.9791	4.3262	5.4199	5.0334	5.3547	6.3745	5.5166	4.6328	5.6444	5.6209	5.43	4.7913	6.2709	6.373	4.4699	5.9662	4.1707	5.3885	4.1268	5.9435	7.5659	5.8253	5.0738	5.824	6.8587	5.2529	6.073	6.0605	6.4606	6.253	7.5114	5.5543	4.9864	5.3892	5.1534	6.5558
PF3D7_0200100.mrna1_1	PF3D7_0200100.mrna1_1;643	643	6.4864	5.4145	4.6673	6.3969	4.8694	5.6465	5.7469	3.3291	4.7274	6.2426	6.2769	5.1965	4.7393	4.504	5.144	5.1396	5.9625	4.4094	5.3302	5.812	6.7002	5.6238	4.6053	6.0259	5.5583	4.5705	5.3176	5.1759	6.5231	6.0717	5.9889	5.1731	6.2292	5.4403	5.463	5.0596	4.6854	5.2265	5.4243	5.2928	6.906	6.0909	3.3978	5.047	5.1655	3.9001	6.0259	5.684	6.1322	4.7339	5.3452	4.7109	4.3799	6.0343	4.7892	4.0781	5.0976	5.7832	5.463	5.2141	6.292	6.0775	4.9298	4.101	4.5033	4.4489	4.5286	4.857	6.335	4.7798	4.5173	5.0188	5.7271	5.8089	5.7219	6.7127	5.7721	5.8462	6.1447	4.3971	5.5653	5.4535	5.6957	6.758
PF3D7_0200100.mrna1_1	PF3D7_0200100.mrna1_1;644	644	7.06	5.5021	5.8738	6.1479	5.8615	5.5364	4.4202	5.384	3.7268	7.6687	6.0607	5.2802	5.9107	5.5361	5.8602	5.2791	4.4783	2.1473	5.3118	7.4065	7.0797	5.5518	5.4259	6.2001	4.7522	5.1695	5.477	5.5432	6.9113	6.077	6.5226	5.0921	6.087	3.8022	3.98	4.8268	3.9928	5.6427	6.2793	4.8851	5.6308	5.2141	4.7131	4.9941	5.5677	3.4712	5.915	7.5355	5.2802	6.1797	5.7892	5.5999	4.4107	6.3908	5.848	5.5625	6.031	6.9176	6.2519	6.1493	6.4979	6.8264	6.7156	5.4499	5.7339	5.3971	5.1579	5.9115	6.9132	5.7795	5.942	6.0712	7.1386	5.6736	6.3714	5.9281	6.6045	8.221	6.4963	6.453	5.9397	3.9288	5.9932	7.2028
PF3D7_0200100.mrna1_1	PF3D7_0200100.mrna1_1;645	645	7.7289	6.2348	7.1743	5.7983	6.2679	6.0332	6.7071	5.4976	5.2196	7.5847	8.79	4.7361	6.2436	6.0764	6.1152	5.0085	5.9488	4.6094	5.7162	7.9245	6.8	5.7663	5.8718	6.2205	7.7747	5.7509	6.7464	6.3413	7.7019	6.0081	6.7152	4.9791	6.3546	4.9593	4.9968	6.379	5.0308	6.6312	5.9968	5.3455	6.1908	5.5931	5.2168	6.6174	7.7154	6.9525	6.9259	5.8445	4.6707	6.5945	9.9882	5.3954	4.9878	6.1227	5.726	4.7306	4.5963	6.6714	9.3007	6.5578	11.3005	6.2416	7.7888	5.5925	5.054	7.4943	7.3779	5.5223	6.7061	6.8097	5.9722	5.3809	7.8015	8.0033	7.1907	11.9381	7.0056	7.6585	5.689	8.5789	7.7348	6.6219	5.8972	7.2698
PF3D7_0200100.mrna1_1	PF3D7_0200100.mrna1_1;646	646	7.1688	6.3268	6.8535	5.732	5.2296	5.5444	5.9291	4.2787	5.8232	7.2058	7.0965	6.2804	6.5256	5.2304	5.0514	5.7029	5.9122	6.3913	5.9338	8.1551	6.0448	5.5081	5.4303	7.0485	5.4754	3.332	5.3509	5.803	8.471	5.0496	6.5603	4.9819	6.9977	4.9425	4.5546	6.4391	5.6235	6.6045	5.7233	5.5853	5.6008	4.5273	5.8128	6.4624	6.7051	5.8222	6.4266	6.021	4.3702	5.7325	7.9056	5.4634	6.3475	6.2443	5.4803	6.3778	5.1123	6.8034	7.8671	5.6764	7.1202	7.1069	8.3236	5.4922	5.0862	6.3689	6.1162	4.3806	6.8522	5.4446	5.3702	5.441	6.7085	7.5985	6.9621	6.7189	7.3024	8.8052	6.0325	6.1066	6.7978	6.2737	5.8841	6.4715
PF3D7_0200100.mrna1_1	PF3D7_0200100.mrna1_1;647	647	5.9397	6.3151	5.5726	4.9326	4.0841	4.95	5.8071	3.466	4.439	7.6714	5.8728	5.6755	5.2876	3.7918	4.9814	5.5286	5.6716	5.332	5.0312	6.4043	6.2468	5.5435	5.4172	6.5691	5.0548	5.5132	5.3723	5.6806	7.0321	5.822	5.2407	4.4601	5.8575	6.0963	6.0708	5.8181	4.9905	5.0321	6.1245	5.0286	5.2234	4.7301	5.6565	5.2939	4.9736	4.4403	6.2681	5.88	5.0725	5.0161	5.405	4.3023	1.696	5.4289	5.1247	4.8914	4.5304	5.7827	5.8243	5.2746	6.3372	5.9021	5.7342	5.5049	5.4715	5.784	5.1497	5.5068	7.1588	4.5046	4.4276	4.9141	6.1262	5.8467	5.8487	5.6253	6.826	5.887	5.7104	5.6194	5.3327	4.8273	5.0592	5.9853
PF3D7_0200100.mrna1_1	PF3D7_0200100.mrna1_1;648	648	6.8754	5.1926	5.1064	6.6511	5.4967	5.9224	5.2615	4.4469	4.1659	6.6826	7.6669	5.8953	5.8718	5.2199	5.0152	6.0437	5.1518	4.7782	5.2145	6.6522	6.1434	5.5723	5.7175	6.4609	6.4421	4.4588	4.7181	5.3027	7.0848	6.334	5.8212	5.3484	6.342	4.6848	4.5515	4.4074	5.1938	5.9944	5.9246	5.4653	4.8227	5.3359	5.3768	5.6854	5.6029	5.5604	6.535	6.1924	4.4673	6.4021	7.1066	5.0259	4.2157	6.0014	5.6747	6.0968	4.9317	6.6401	8.2885	4.7729	5.9989	7.188	5.157	5.8595	5.0206	5.4256	5.2133	4.5154	6.6002	6.3861	5.8276	5.6848	6.7616	7.3002	6.5318	6.9411	7.0262	6.1158	5.2983	6.223	5.6005	5.0947	4.3045	6.5884
PF3D7_0200100.mrna1_1	PF3D7_0200100.mrna1_1;649	649	6.4727	5.842	5.4199	6.9103	5.114	5.7695	6.0394	4.9754	4.9208	5.9098	6.3185	4.9364	5.3677	5.1815	5.1039	5.7334	6.2615	4.4542	4.1953	6.4451	6.2797	6.0413	6.9488	5.8787	4.813	4.306	4.7159	5.1815	7.2604	6.4187	6.7748	6.8462	6.6376	5.8102	5.3681	3.4841	4.5844	4.2157	5.8374	5.2396	4.8777	3.1795	4.9088	4.812	6.0072	4.9732	4.855	6.2692	4.3785	5.1069	5.9796	5.7684	3.6927	7.0025	4.9059	4.8997	5.0648	6.0139	8.9244	6.0723	6.254	6.8099	5.4373	5.1453	5.0798	5.5916	4.5922	5.3999	6.6107	5.3096	5.5865	5.1926	7.0314	6.3436	6.5162	6.4041	7.1076	5.4761	6.7723	5.8926	5.1739	4.5491	5.5011	7.1775
PF3D7_0200100.mrna1_1	PF3D7_0200100.mrna1_1;650	650	7.1653	5.735	5.6314	6.1898	4.844	5.4938	5.6439	5.2304	3.3854	6.5376	6.7212	6.1254	5.5094	4.857	4.8992000000000004	5.6921	5.9887	7.6405	5.6261	6.7754	6.6578	5.985	5.4502	7.0481	5.1173	5.6218	4.5711	5.2456	7.1762	6.3764	6.4812	5.803	6.4707	4.9136	6.9303	5.1035	5.496	5.9577	6.0094	5.2319	5.4712	4.3847	5.2754	4.7751	4.1359	5.4947	6.2265	5.6044	5.8379	5.8372	6.1173	5.5125	3.7581	6.1169	5.0281	5.0457	4.5129	6.1373	9.8811	6.3187	6.2201	6.7201	6.1737	5.4289	5.3309	4.9891	5.0747	4.6871	6.9605	5.5254	4.2087	6.0255	6.5968	8.957	6.9647	5.5735	7.0237	5.6264	6.3971	6.414	5.7616	5.9277	5.957	7.5764
PF3D7_0200100.mrna1_1	PF3D7_0200100.mrna1_1;651	651	6.6796	5.9948	5.4002	6.3576	4.4114	4.9519	5.5546	5.0479	4.06	6.4671	5.6865	5.7557	5.5817	4.2296	5.8288	6.4	5.1538	5.3052	6.8254	7.1243	6.5423	5.2513	5.3757	6.7134	5.1064	4.2079	5.23	4.6502	7.2849	6.3349	6.6047	5.7779	6.4041	5.9376	3.943	4.8425	4.8948	5.3103	6.2871	5.0325	5.2403	5.1144	5.4403	5.3031	5.8012	4.9074	6.0864	6.6488	6.0514	5.5777	6.1237	5.9343	4.8278	5.8627	5.2219	5.2979	5.5717	6.8675	9.8091	6.6153	5.8017	6.7115	5.9711	4.9782	4.8851	4.5135	5.7671	5.1898	7.5835	5.3642	5.3147	4.7634	6.8311	7.7917	6.9451	5.467	6.7638	5.9406	5.6628	6.0894	5.1089	5.153	6.1387	7.7946
PF3D7_0200100.mrna1_1	PF3D7_0200100.mrna1_1;652	652	8.6599	5.5647	6.0023	6.115	4.9819	6.0849	6.3709	6.0575	5.9914	8.2959	6.2564	7.6525	6.2005	4.916	6.3325	7.0947	5.1313	5.7634	6.408	6.519	6.6758	5.7241	6.0032	6.9519	6.0877	5.5475	5.7276	4.4835	6.4053	6.1871	5.5113	5.9215	7.4419	6.3114	5.7706	5.7926	5.746	5.8161	5.8344	5.4429	5.2122	4.479	5.8834	6.7381	7.7832	5.1461	5.8858	6.1536	5.2593	5.7869	5.9013	5.7296	5.2369	7.287	5.5616	5.3423	5.2311	7.3823	6.8215	7.324	5.8537	7.5766	7.1529	4.3625	5.2024	6.9468	7.1405	6.2948	8.7871	5.8232	5.993	5.9683	6.7425	6.1237	7.8821	6.0319	7.384	6.0398	6.1185	5.2612	5.6485	6.3295	6.2793	8.3319
PF3D7_0200100.mrna1_1	PF3D7_0200100.mrna1_1;653	653	6.8074	5.111	5.9732	6.2238	5.1006	6.1733	6.3311	6.6873	4.7735	7.2259	5.7043	5.6551	6.033	4.9208	5.7156	5.594	7.4243	5.2861	5.3868	6.3768	5.8074	6.435	6.0676	7.3384	5.1599	5.07	4.7761	5.76	6.7546	6.7004	6.0312	5.3961	7.0706	5.7876	5.824	4.5945	5.4313	6.2449	5.431	4.8309	4.1795	4.6241	6.2718	5.5286	5.1611	5.3743	6.4767	5.5975	5.4509	5.2876	6.3032	5.7178	3.9625	6.2199	5.9725	5.4512	5.3114	6.7155	6.0303	10.1475	5.9129	7.7077	7.2752	5.1922	5.1001	5.6834	6.9032	5.7137	10.7883	6.0853	5.1579	5.1465	6.7798	6.027	11.2148	6.4532	6.9379	6.8906	5.8985	6.6156	4.7447	7.2646	5.9844	10.1557
PF3D7_0200100.mrna1_1	PF3D7_0200100.mrna1_1;654	654	7.1917	6.0738	6.204	6.0148	5.0197	5.9493	4.7782	3.2403	4.1675	5.7753	5.2098	6.1467	5.6854	5.1981	6.2604	5.0917	5.5874	4.889	4.8258	6.3151	6.2882	5.9411	5.9006	6.4182	5.0959	2.2839	5.4219	5.3049	6.6727	6.6953	6.592	5.5122	6.0029	5.6753	4.8885	4.5753	6.7056	5.2157	6.2034	5.2739	5.2972	4.5078	5.1566	4.5311	5.6441	4.5129	6.2371	5.3107	6.4927	4.9486	5.6963	5.4476	4.1202	6.1129	5.7803	4.5674	4.9054	6.1012	6.1875	7.5817	6.9125	7.6887	7.7542	5.0193	5.7076	5.5087	7.5053	5.251	9.7257	5.0657	6.1066	4.8659	6.2915	5.2619	8.1705	7.5068	7.1951	6.8603	6.258	6.2008	5.4486	7.7147	5.5762	9.2975
PF3D7_0200100.mrna1_1	PF3D7_0200100.mrna1_1;655	655	6.7783	6.0219	5.0076	6.4616	5.3586	6.414	5.6267	5.3266	5.2353	7.1084	5.641	6.1981	6.0043	3.4931	5.5777	4.6346	5.2687	5.3161	6.0079	7.0226	6.6311	6.0678	6.4411	5.846	5.9948	4.4925	4.4094	5.5689	6.5141	6.599	6.4259	7.839	5.9738	5.2016	4.3702	2.9598	6.1892	5.8567	6.5679	4.7554	5.1387	5	5.1699	5.1127	4.9453	4.6398	5.9069	8.856	5.6144	5.8186	6.0663	6.1231	4.3255	5.0522	4.6809	5.5472	4.8982	7.2925	5.4472	6.1393	6.3561	7.7317	5.4666	5.7711	5.3736	6.2572	6.0762	6.0139	8.9058	3.7015	5.1683	5.0938	7.4777	5.1587	7.571	5.7363	7.8305	5.9172	6.9779	5.5595	5.5692	6.4866	5.9616	8.0726
PF3D7_0200100.mrna1_1	PF3D7_0200100.mrna1_1;656	656	6.5388	7.1008	5.4429	5.4165	4.6415	5.3374	4.5223	5.2525	6.6064	6.602	6.6785	8.3785	5.7669	5.3027	5.9105	5.4046	5.6548	4.2965	4.8694	6.2679	5.7371	5.0475	5.7962	5.0041	6.1761	4.811	4.8074	5.1763	6.1789	6.6469	6.2141	3.9011	5.0005	5.2426	5.1627	4.6421	5.3219	4.8585	5.9236	5.6579	5.393	3.7793	5.3854	3.116	5.6536	5.3625	7.2762	5.9866	4.1953	6.4045	5.7581	5.5049	4.2972	5.3923	6.7935	5.2854	5.0824	5.726	6.0736	8.3464	5.7192	9.6086	7.3847	5.8649	5.3338	5.6778	8.5401	4.8679	6.8206	5.98	5.407	4.5223	6.8506	5.8714	8.4957	5.4725	9.8844	6.1361	5.6226	6.3716	5.4131	9.6889	6.0374	7.0541
PF3D7_0200100.mrna1_1	PF3D7_0200100.mrna1_1;657	657	7.6418	5.5292	5.0321	4.3646	6.1391	5.6744	3.6404	4.5223	6.6101	6.9054	4.1001	5.5416	4.9255	6.5067	5.9439	5.5176	4.8792	4.504	4.5868	4.1969	5.79	5.8525	5.4617000000000004	5.4751	4.8298	4.9122	3.9764	4.6363	5.9579	6.4338	6.0815	5.4266	4.843	5.464	3.9203	3.8934	4.9832	5.408	5.7344	4.3896	4.9676	2.842	4.995	4.0444	6.4051	4.5874	3.6893	6.3454	3.263	5.5062	7.5593	4.9208	4.2683	5.3045	7.4622	5.5357	4.735	5.295	5.7568	5.9784	5.7241	9.955	7.7661	4.5002	5.2832	5.8831	6.363	4.7882	6.5399	7.8189	4.6741	6.1016	6.6305	5.6212	6.7366	6.1783	10.2618	7.4821	5.4005	6.8267	5.1465	6.6555	4.5103	4.5613
PF3D7_0200100.mrna1_1	PF3D7_0200100.mrna1_1;658	658	7.9918	5.1771	6.4014	5.1177	5.6061	5.8125	4.0772	4.7225	5.7279	7.5025	4.8258	5.7957	5.3809	5.7181	5.5683	5.4189	5.5373	3.8166	5.1558	6.7293	6.8974	4.8792	6.5217	6.0972	5.9844	4.8304	6.017	4.6294	7.046	7.348	6.668	6.3257	6.1589	5.5472	3.9809	9.418	5.0453	5.0112	7.6747	5.5913	6.009	4.7071	5.5981	4.5999	6.5647	5.0453	5.4406	7.098	3.2615	4.6982	6.5447	5.8309	4.073	5.3316	8.0487	5.3923	5.0268	7.1158	4.9878	6.0219	5.2016	9.5375	7.3563	4.8987	4.9805	5.7544	4.1667	5.2608	6.3999	8.1778	5.2445	5.5024	7.3784	6.0195	7.2227	5.591	9.8471	8.7691	4.742	6.4835	5.3259	5.561	5.9465	5.7621
PF3D7_0200100.mrna1_1	PF3D7_0200100.mrna1_1;659	659	7.0101	5.7255	4.6473	5.4489	6.0928	6.4256	5.3712	2.4087	6.0706	7.3982	5.0246	4.7328	4.9537	5.2513	6.6184	5.3947	4.9227	2.0704	3.1359	6.7935	8.3662	6.2889	5.6551	6.1479	4.9968	4.2494	5.6194	5.5075	6.9776	8.4592	7.1673	6.0665	5.0626	5.4101	4.4168	9.4731	5.0704	5.7071	5.9423	4.4647	5.0522	3.8237	5.8066	3.1077	5.8701	4.0496	4.6023	5.9841	4.1811	4.337	7.4657	5.3533	3.8924	6.7428	9.588	3.9672	6.0824	6.496	5.78	5.4012	9.7851	9.025	7.4367	5.5401	5.278	7.3395	4.8782	4.7247	6.5406	9.5224	4.0488	6.2455	7.2506	5.1194	5.0461	9.5689	9.8335	7.7214	6.1983	7.4431	7.4757	4.0917	4.3957	5.5129
PF3D7_0200100.mrna1_1	PF3D7_0200100.mrna1_1;660	660	7.5928	5.1424	5.8664	4.7043	5.5814	6.2014	5.406	3.9136	5.9146	7.3099	5.5154	4.9841	5.3441	6.0119	5.7848	5.7996	4.2517	4.4561	5.025	6.671	6.8545	5.8755	8.1858	5.947	5.5601	3.839	5.6387	4.6076	7.271	6.8949	6.785	8.207	5.31	4.848	3.7581	9.9276	5.9291	5.2578	6.7227	4.4256	5.8099	4.5097	5.5692	5.0374	6.5242000000000004	5.717	5.4453	5.8482	5.4738	5.5242000000000004	7.2095	5.1934	5.2843	5.9042	9.8466	4.1969	6.1829	6.6107	5.3903	5.2961	5.7527	10.759	8.3594	4.9612	5.2464	7.4135	5.0418	6.375	6.1278	9.5373	5.3519	6.0477	7.7443	5.7514	4.7054	6.5975	10.2415	7.3034	5.6331	6.6311	6.7313	4.327	5.8527	6.195
PF3D7_0200100.mrna1_1	PF3D7_0200100.mrna1_1;661	661	6.9932	5.9474	5.1843	4.9298	5.8405	5.3716	4.2638	3.7115	5.2024	7.2458	4.6427	6.0319	4.7549	5.9651	6.1679	5.9612	4.588	3.7856	5.896	7.0168	6.1601	5.4653	6.9091	6.0613	5.3356	3.0892	5.3597	4.6005	7.1349	6.1849	6.2462	5.7296	5.7057	5.511	3.9279	9.3894	5.1667	5.3356	8.1893	6.0437	6.4111	3.1875	5.3868	4.6628	6.2323	4.3854	4.9369	6.7291	3.4529	4.9676	7.3913	5.4165	3.3377	4.7506	9.1656	5.9009	6.5013	6.09	5.983	5.9091	6.2519	10.6019	7.6187	5.1085	6.1016	5.2979	4.1961	3.9383	6.6852	9.4343	4.3169	7.3357	7.9501	5.5798	4.292	6.3937	10.1524	7.7325	5.7634	5.9038	5.6389	4.8885	5.3667	6.1869
PF3D7_0200100.mrna1_1	PF3D7_0200100.mrna1_1;662	662	6.14	5.7458	6.4077	4.375	5.5531	6.1894	5.2106	2.4983	4.8344	6.9853	5.0993	6.4313	3.2854	4.8895	6.4915	5.1823	5.3691	4.0721	5.4722	6.7795	6.9264	5.1301	6.5712	5.8102	4.7458	3.5814	3.8104	4.2735	6.2332	6.1753	6.1562	5.6719	4.2342	4.6496	4.3951	8.6738	5.1871	4.6588	6.3134	5.4343	6.3273	4.2891	5.0179	2.2327	5.1815	4.5192	3.9681	5.7043	5.4012	4.3334	4.7856	5.1985	3.8895	4.585	7.6517	5.6188	4.9217	6.3501	5.4825	4.6253	4.9054	9.7017	6.3225	3.61	4.3103	5.057	4.7409	3.6848	6.1625	8.1877	6.5232	5.489	6.6841	5.9768	4.995	5.0518	9.9482	6.1334	5.1819	6.1245	4.1546	4.3785	5.2126	6.3992000000000004
PF3D7_0200100.mrna1_1	PF3D7_0200100.mrna1_1;663	663	6.0531	5.3761	6.0208	5.1148	5.5407	6.4512	5.7879	4.1481	4.9923	7.0188	8.5159	3.3561	4.7897	5.2067	5.7991	5.5732	5.2445	2.742	3.6915	5.5726	7.7674	5.6485	6.0712	4.2898	4.8445	2.7929	5.31	3.6993	5.4094	8.2768	6.6528	4.6141	5.0985	5.0241	4.8079	7.029	4.3971	4.1723	6.9874	4.3827	4.3038	3.8227	4.1243	3.5447	2.3674	6.195	5.7112	6.1847	4.3611	3.5185	5.6596	4.9231	2.1635	8.2553	7.3347	5.9919	4.9231	6.0281	5.1926	6.1556	4.3082	6.8043	6.1497	3.5148	5.6865	5.2357	3.7645	4.5298	4.3568	8.4998	5.591	5.5756	5.1989	4.7469	5.6687	3.9505	7.928	5.4124	4.6317	6.452	4.2735	2.0144	5.1989	5.738
PF3D7_0200100.mrna1_1	PF3D7_0200100.mrna1_1;664	664	7.4338	5.8863	5.7988	11.3917	6.5774	6.8966	5.4453	4.079	5.7112	7.0272	9.5643	5.5856	11.7022	4.7511	7.7794	6.1058	5.2032	3.7549	4.406	10.8866	8.7597	6.049	6.5331	7.0116	4.2935	3.5198	5.5954	8.7364	11.4823	8.7211	6.6679	7.5711	6.2271	4.9995	5.193	9.3403	5.8904	5.8099	7.6574	6.1194	4.6035	6.6135	5.3219	4.1827	7.2098	7.2678	6.4828	8.2443	4.8924	4.7655	7.2369	5.6413	5.2517	9.8014	8.9064	7.4654	9.2948	6.5881	6.363	6.3626	5.7761	11.8157	5.841	6.8279	3.2079	5.6673	7.6366	6.1475	6.0123	9.2887	6.9142	9.1694	6.6771	5.06	6.8027	5.295	9.4346	6.4519	7.7993	6.6539	5.4131	8.4814	6.071	5.2909
PF3D7_0200100.mrna1_1	PF3D7_0200100.mrna1_1;665	665	6.884	6.1104	8.0709	10.1888	4.8068	7.4453	5.4192	4.4594	4.9873	7.338	8.4555	5.2005	10.9694	6.2207	7.5233	6.6806	4.8723	5.7024	5.6724	9.4627	8.2477	6.1983	8.3999	6.3399	5.5692	3.9946	4.0268	6.825	9.0524	8.3522	6.4679	7.4919	6.7497	5.3854	4.5298	7.4693	5.8532	5.9686	7.8701	5.9265	5.6197	5.7721	5.0845	5.8557	6.0802	7.5294	6.4997	8.1041	6.488	5.8532	4.9472	5.5444	5.4816	9.3165	9.2652	8.0458	9.4061	7.4197	5.266	5.3975	5.4502	10.6804	5.862	5.8812	5.5345	5.641	7.5679	6.1851	5.0045	9.4595	7.8704	9.7551	7.6556	4.7975	5.9962	6.9109	10.6072	6.7389	6.8231	7.8146	5.1518	7.51	6.0622	4.7252
PF3D7_0200100.mrna1_1	PF3D7_0200100.mrna1_1;666	666	6.539	5.9069	6.2445	9.459	5.5401	8.1376	4.9973	4.3349	4.7071	6.7623	7.9732	5.3747	9.9628	4.5515	7.8607	5.8387	4.2319	5.2044	5.5765	7.8897	8.224	5.3107	5.5765	6.5767	5.516	4.4356	5.6599	6.8585	8.6129	8.48	6.1328	5.5106	7.1232	6.0667	5.1077	7.7198	5.9584	5.3882	8.4835	5.8809	4.9759	4.5644	5.5506	5.4989	6.3043	7.0662	6.6805	8.0634	5.3313	5.2832	5.0836	5.844	3.9439	6.1426	7.989	7.7568	9.2878	5.9498	4.9814	6.3228	4.101	10.0839	12.0215	5.8721	5.4624	6.2265	5.8135	5.8331	5.3427	8.776	7.3515	9.6626	6.3493	5.3012	6.0721	5.4803	10.0133	11.0187	6.4249	5.5534	5.4376	4.5601	4.4666	5.8704
PF3D7_0200100.mrna1_1	PF3D7_0200100.mrna1_1;667	667	6.5914	5.6363	5.1946	8.975	4.9298	5.7423	5.0678	2.1144	2.903	7.0575	8.7224	4.9406	9.6746	4.5699	6.5387	5.2036	5.4845	4.7677	6.5236	7.8928	9.7653	5.9602	5.4336	4.8659	4.4094	3.4489	5.0352	6.2396	7.1888	9.4219	7.0662	3.4316	3.6029	5.4689	4.5229	7.1136	4.6094	4.691	8.1668	5.6921	3.7323	4.7257	4.1326	2.7159	5.128	6.905	5.7013	7.5717	5.4748	5.478	5.2024	5.2188	3.3978	5.2411	5.6576	7.7018	9.1384	5.9873	5.6047	5.5699	4.2024	8.3417	4.9269	5.359	4.6971	6.6538	4.6381	4.8714	5.0378	6.8911	7.233	8.3161	5.5951	4.5135	5.7085	3.6565	9.2097	4.5059	6.3726	4.6927	5.8009	5.2824	6.3127	5.3063
PF3D7_0200100.mrna1_1	PF3D7_0200100.mrna1_1;668	668	6.8994	6.0665	6.3927	10.4329	4.8684	5.7892	5.0085	4.314	4.4046	6.9631	9.0646	3.9231	10.6974	3.9495	6.883	5.7452	5.1751	4.1102	7.5068	7.9294	7.4482	5.1206	9.2585	5.9595	4.8334	4.5254	3.6859	7.8479	8.4113	7.5005	6.2246	7.1589	5.4219	5.4343	4.504	7.7373	5.3259	5.9995	6.8774	4.2449	5.3844	4.3611	5.4429	5.3356	5.8696	5.9381	6.3742	6.1687	4.4522	5.2327	5.1847	5.983	4.0453	6.7309	7.0617	6.8464	9.8622	6.6248	5.1579	5.3985	5.6355	10.1493	5.6921	5.9028	4.9079	5.3423	4.0858	5.6977	4.735	7.6483	5.8632	9.5343	5.7358	5.8699	5.0063	5.1206	10.6091	5.0339	6.5547	6.2581	5.2604	5.8851	6.4671	6.4671
PF3D7_0200100.mrna1_1	PF3D7_0200100.mrna1_1;669	669	7.1318	6.8936	6.6693	8.6825	4.7708	6.4553	6.1775	4.7923	6.0319	7.0388	7.708	6.0005	9.2558	4.5198	6.6823	6.1669	5.3132	5.9355	7.1606	6.5049	6.7695	5.1272	6.8577	5.9255	6.5143	4.673	6.2348	7.3284	7.3501	6.6141	5.4683	6.1022	6.1741	5.6479	4.3702	5.3284	5.1779	6.4848	6.1229	6.0787	4.7787	4.9662	5.6579	4.9768	6.2061	6.8811	6.3491	5.8982	5.9577	5.8527	4.5558	5.568	4.8987	6.8898	5.9491	7.359	8.9643	6.2309	6.2884	5.3944	4.9649	8.6915	6.1487	5.6707	4.797	5.9937	5.0325	6.4004	6.9404	7.2679	6.6434	7.8075	7.1201	5.9602	6.5797	6.0459	8.8699	5.5401	6.3063	5.3277	5.5862	6.0358	4.9131	6.869
PF3D7_0200100.mrna1_1	PF3D7_0200100.mrna1_1;670	670	7.176	6.1473	5.8032	9.3158	3.6871	5.9331	4.8354	4.4738	4.0063	7.2079	9.14	6.1566	9.8147	4.4039	6.8802	5.588	4.8982	5.2357	7.2087	8.015	6.3577	6.094	4.6194	5.9444	5.7131	4.5404	3.9551	7.5395	8.3578	5.5264	5.9905	2.4222	4.9681	6.3078	4.6147	5.1827	5.9193	5.2627	5.888	5.6795	5.602	4.8006	4.4899	5.7511	6.777	5.5141	5.3512	6.3609	5.9474	5.5503	4.2728	5.4489	3.4931	6.5347	6.9266	6.8336	9.4688	6.4939	5.8377	6.5367	5.4453	9.3809	5.9009	5.6829	6.2675	5.8222	5.8567	6.1352	7.2643	6.2876	5.1727	9.5837	6.0481	5.5515	7.8136	5.9047	10.3515	6.2724	6.2563	7.0324	5.0409	5.7592	6.1045	6.2806
PF3D7_0200100.mrna1_1	PF3D7_0200100.mrna1_1;671	671	6.9828	5.6138	6.1516	11.0634	3.6053	6.2399	6.0123	6.3343	4.7565	6.8814	11.0041	5.0505	10.7408	4.6053	5.9878	5.7227	6.1309	4.7458	7.7115	8.6018	5.9907	5.3129	5.382	6.2219	5.2365	4.479	4.9203	8.7951	8.2303	5.2464	6.3572	3.9727	5.6147	5.5795	5.0678	4.7279	4.479	6.1983	6.5547	5.7082	5.6323	5.8814	6.0303	6.0112	6.115	4.9667	7.009	7.5004	4.6865	3.9533	5.3056	5.7785	5.0527	5.8232	6.6248	5.4416	10.2385	5.5392	5.4363	5.9312	5.496	9.9882	6.7997	6.5735	6.0027	5.7151	6.3111	5.5883	7.7244	6.5176	5.3978	10.5907	5.8417	5.3653	6.2683	4.9064	9.8377	5.9074	6.2376	6.5509	4.7708	7.4744	6.5057	7.0256
PF3D7_0200100.mrna1_1	PF3D7_0200100.mrna1_1;672	672	6.7651	6.4678	4.9467	9.7253	3.5886	5.6259	5.6848	5.7658	5.1731	6.7589	8.4317	4.8625	10.2156	4.9773	6.2338	5.1671	5.0121	4.9425	7.8295	8.0978	6.042	4.0772	4.6843	6.2432	4.4841	4.0321	4.5491	8.2694	8.1872	6.0437	5.943	3.9809	6.2491	5.4941	5.6129	5.0695	6.0268	5.9291	5.9715	5.0968	5.4848	5.8575	4.9928	4.8669	6.1779	5.5049	6.4877	6.7013	5.5011	5.1997	5.5586	5.7758	3.6565	5.6642	5.3327	6.0745	9.4669	7.1106	5.8352	6.5618	5.8181	9.9216	7.0244	6.0418	5.849	5.2585	6.5809	5.4077	7.4753	6.3719	5.1957	10.0083	5.4983	5.8181	7.3296	5.5046	10.2238	6.3507	6.4907	6.3658	5.4053	6.7423	6.4841	7.0554
PF3D7_0200100.mrna1_1	PF3D7_0200100.mrna1_1;673	673	6.4022	6.1054	6.53	9.7572	4.0575	6.0023	5.7442	6.1681	4.8948	7.0902	7.4279	5.7296	9.8641	3.8972	5.9959	5.3374	5.5969	5.5786	8.1516	7.2519	5.9112	6.2075	5.7192	5.7068	5.5049	3.2434	4.4012	7.7325	7.2565	6.0535	7.4055	4.0303	5.6591	5.9713	5.0224	5.5351	6.4922	6.5035	6.2104	5.1465	5.1985	4.85	6.0396	5.9923	6.8591	5.8309	6.7768	5.634	5.0921	6.2108	6.8659	5.9243	5.3129	6.3783	6.5132	6.0175	10.0677	7.2324	5.3067	6.3844	5.6305	7.9388	6.8874	6.0076	6.2329	5.5629	6.3226	5.4158	7.7202	6.4464	5.6716	9.7741	5.9551	5.285	6.3484	5.503	8.2166	6.5549	6.2985	6.626	6.2001	5.2891	5.7573	7.4253
PF3D7_0200100.mrna1_1	PF3D7_0200100.mrna1_1;674	674	7.281	5.7407	5.689	10.1062	6.525	6.5945	6.1987	5.9533	7.1304	7.3635	9.3346	7.3815	10.821	5.076	8.0681	6.0836	6.607	4.8634	8.3269	9.4629	7.1983	4.9982	5.5292	8.1517	5.3122	5.5103	6.2919	9.1526	9.5521	7.4279	7.5981	4.8875	7.6001	5.6017	6.1114	6.0422	6.5188	7.1112	6.3851	4.2055	5.3519	6.1777	5.0531	5.9083	6.9788	6.4243	7.6146	6.994	6.8911	6.2944	7.3373	6.059	6.8093	7.046	7.1277	5.9989	10.9171	6.1185	6.0389	5.1595	5.7225	9.8751	8.3596	6.5132	6.4016	6.6532	7.0951	6.312	7.9879	7.9683	5.292	10.1698	7.6289	5.1811	6.2153	6.3183	9.6611	7.6989	6.9492	7.2378	6.4087	8.2224	7.2456	6.9218
PF3D7_0200100.mrna1_1	PF3D7_0200100.mrna1_1;675	675	7.5979	5.2968	6.5174	9.473	6.1104	6.2713	5.975	6.4099	6.2307	7.517	8.508	7.1187	8.6854	5.7562	6.9877	5.6378	6.2733	5.6724	5.5484	7.9259	7.5127	5.7829	4.1218	5.7645	6.2077	5.3806	7.3928	6.4421	7.8914	7.9236	7.1748	4.7682	6.5129	6.217	5.2277	6.907	5.4363	6.0092	6.6135	4.4575	4.0312	5.6854	6.2071	6.076	6.4276	5.6608	6.3158	6.781	5.373	8.6159	6.4415	6.5801	6.308	7.2664	6.7334	5.7444	9.7731	5.8965	5.7431	5.8163	6.2357	8.6262	7.7503	5.5567	4.917	6.15	6.9018	5.432	6.8366	6.3368	5.625	9.1441	7.5229	5.7342	5.2036	6.5984	8.838	7.5919	6.5546	6.7276	6.2355	7.3745	6.9797	6.0058
PF3D7_0200100.mrna1_1	PF3D7_0200100.mrna1_1;676	676	7.9133	7.9537	6.4804	7.2817	8.4975	7.0181	6.3689	7.7338	8.7	8.3107	7.0697	8.8191	7.2806	8.4625	7.2969	5.6795	8.2492	8.2818	6.892	8.0099	9.3866	8.9566	5.5951	5.6415	6.7027	6.4906	7.5909	7.3323	7.2954	8.914	8.541	5.4565	6.0898	7.1184	6.5726	7.7151	6.5842	5.643	9.6871	7.6234	4.8885	4.8048	6.6682	6.1705	7.4707	7.7597	6.0063	9.5159	5.6436	10.8386	8.0596	6.1249	6.9814	9.3233	9.5326	7.269	7.668	6.1137	7.9368	6.6154	7.0028	7.6591	10.0468	8.1583	6.824	6.5788	7.6026	7.2824	7.1602	9.0704	7.8716	6.42	8.2682	7.0361	7.3814	7.4022	11.111	7.9222	8.069	8.1822	6.6326	8.4764	7.9899	6.2931
PF3D7_0200100.mrna1_1	PF3D7_0200100.mrna1_1;677	677	7.607	7.2591	6.5464	6.3885	8.6814	6.754	7.9791	8.1307	8.3045	7.5654	7.8367000000000004	7.1231	6.574	8.7466	7.2458	6.363	8.4496	6.8328	7.4243	6.855	7.7859	8.6924	6.5273	5.1148	5.9243	6.1938	6.5379	7.5402	7.86	7.8585	8.9926	6.8095	5.7975	9.5749	5.9047	6.8046	6.2201	5.3151	9.5778	7.4204	5.2709	5.8948	6.2815	5.9129	6.3546	7.9935	6.0063	9.5105	6.0533	10.3655	6.1719	6.6466	5.5289	7.1807	6.1144	7.3253	4.3198	5.7093	6.0422	6.3811	6.7432	7.8858	10.8993	6.945	6.7313	6.126	7.5796	5.135	6.4722	6.9725	7.5384	7.4085	8.2887	6.1465	6.1066	6.8864	9.8746	8.1714	8.5323	7.9506	7.4811	7.6805	7.2098	7.0475
PF3D7_0200100.mrna1_1	PF3D7_0200100.mrna1_1;678	678	11.9518	5.9798	7.3025	6.4987	9.9864	6.6795	8.7997	10.5537	10.1937	11.9048	5.7268	6.3248	6.5463	10.1939	8.1813	6.6947	10.5312	6.8452	8.4284	7.0444	8.0064	11.1191	7.0091	6.2636	5.354	8.5294	6.2882	8.1812	7.9838	8.0602	10.4999	6.4194	6.8068	8.0845	8.5705	7.2249	5.4313	7.7255	11.0716	6.5184	4.5472	5.8153	5.8914	6.399	11.8625	7.8057	7.6191	11.3563	5.4986	10.6721	6.4293	6.89	6.2483	9.7255	6.1436	7.5751	5.3764	6.3574	6.7905	5.4323	7.6512	7.0727	9.3098	6.9166	5.2234	5.8948	6.9046	5.9837	5.9423	6.2696	7.7854	8.3433	8.2403	7.6397	5.9644	7.4895	12.9259	8.3796	7.6839	7.4515	6.5084	6.7353	7.8154	6.9793
PF3D7_0200100.mrna1_1	PF3D7_0200100.mrna1_1;679	679	12.6428	6.8407	7.9234	7.4093	9.1365	6.5253	10.016	11.8118	10.511	12.6842	7.5547	7.6599	7.1299	10.0116	7.8554	5.5978	11.8402	7.6868	9.4977	8.0413	8.2989	11.2768	6.2559	7.1279	5.7519	8.6166	7.7054	9.1678	8.3704	8.5286	10.66	6.4398	7.2275	6.3827	8.4558	7.8683	6.383	8.3874	11.8476	6.633	7.6876	4.2095	6.5239	6.9299	12.4563	8.2847	8.2831	11.8558	5.8384	10.9898	4.6736	6.9285	6.7975	9.3991	7.0051	8.3147	6.4914	6.6588	5.9975	5.9446	8.3858	7.7454	9.7932	7.7394	5.9695	5.9352	7.6475	7.7372	6.5207	6.7598	8.1005	7.9192	8.5223	6.1177	7.1838	7.3955	10.1073	8.8841	8.3836	7.8651	6.9801	7.4724	8.9785	7.9256
PF3D7_0200100.mrna1_1	PF3D7_0200100.mrna1_1;680	680	12.4317	6.9768	7.5712	7.6104	8.184	6.6745	10.7751	12.2307	8.5547	12.6388	4.7225	7.6673	6.4449	8.4005	7.5963	6.1924	12.3576	6.7969	8.0831	6.0099	9.3847	11.0884	5.9722	6.2893	5.9789	8.4797	7.6753	7.1835	7.5079	9.228	10.1317	5.0009	6.7727	6.6906	8.0749	7.7589	6.2713	8.4352	12.0134	6.143	5.9891	3.5558	4.1611	6.6921	12.0066	7.9373	8.4054	11.6936	6.1202	10.5238	5.2765	6.433	7.5349	8.9608	6.3542	7.8964	5.5969	5.7255	6.3681	5.1691	6.0323	7.8054	8.0602	7.8536	5.8868	6.1741	7.074	5.3107	7.1009	5.4598	7.8367000000000004	6.2275	8.0808	5.5011	6.1667	6.4293	9.4092	8.3931	7.8124	7.6113	6.0479	7.1043	8.0859	8.4116
PF3D7_0200100.mrna1_1	PF3D7_0200100.mrna1_1;681	681	12.2884	7.2615	8.0766	7.2104	3.7803	7.5114	9.92	11.7431	5.0802	12.4843	6.3293	7.6137	6.2966	5.1293	8.1349	6.0204	11.6113	8.6884	7.8995	6.0832	9.9852	10.6605	5.4848	5.9378	5.464	8.4925	7.1796	6.2215	7.512	9.2996	10.4607	3.8924	6.6918	6.0361	8.675	7.7185	5.9706	8.0814	12.0266	7.0955	6.3201	7.175	5.9352	7.2554	11.5028	8.2985	8.3426	11.6452	6.1999	10.6479	6.1247	6.1449	6.3688	8.9667	6.7889	8.3843	4.4482	5.522	5.1811	5.5348	6.2001	7.2897	8.093	7.3852	6.2443	5.6531	7.7627	4.6977	6.7688	7.7495	7.8321	7.3168	8.4019	5.8243	6.0135	6.0018	9.9166	8.6843	8.0821	7.5689	6.5889	7.9389	7.4616	7.4705
PF3D7_0200100.mrna1_1	PF3D7_0200100.mrna1_1;682	682	12.7059	6.0063	7.8739	6.1873	3.1408	6.2346	11.003	11.9957	3.5398	12.8639	6.64	9.7954	6.2032	5.2334	7.6527	5.9932	12.3974	6.8791	6.3818	6.6185	7.8247	10.8825	5.2754	6.2983	6.5972	8.1588	6.6778	6.2748	6.7953	8.3012	10.2092	3.717	6.1249	6.1815	8.7973	7.4875	6.9863	8.3024	12.2936	5.8992000000000004	5.5166	5.897	4.9676	6.6592	11.758	7.6083	8.6142	12.4289	6.4986	9.9546	5.5622	5.8445	6.6806	10.0788	6.8244	7.6101	5.0321	6.0485	5.1719	5.878	5.1014	6.5869	6.6678	7.2717	3.6882	5.5677	6.5782	5.0518	7.0281	6.3735	7.6656	6.2298	7.2583	5.3882	5.6496	5.6536	7.9198	8.0423	7.93	5.735	6.2564	6.9202	7.1534	7.0821
PF3D7_0200100.mrna1_1	PF3D7_0200100.mrna1_1;683	683	12.6959	7.0204	8.1154	8.2075	4.3903	7.6603	11.5345	12.9379	3.3291	13.0081	6.7319	11.7929	7.6977	4.6135	8.1956	9.298	12.5213	6.7347	5.1787	6.0418	7.1278	11.1157	6.0847	10.4289	7.9882	9.0578	8.8848	5.6733	6.6097	8.1096	10.3605	4.6831	9.9926	7.7986	8.6712	8.975	7.4152	8.3363	11.8022	6.3997	5.1791	5.359	5.851	6.732	12.0442	8.2249	8.602	11.8148	8.4143	10.2282	6.2133	7.102	7.3542	9.0131	7.3524	8.5823	8.761	5.4728	6.2122	5.7829	5.2449	6.7467	8.5838	7.582	5.9303	6.0485	7.1772	4.9891	7.1029	7.132	8.2276	8.5642	8.0194	5.8887	6.0828	6.3172	8.0447	8.5886	7.9529	6.3735	6.2396	7.9259	7.2009	7.7554
PF3D7_0200100.mrna1_1	PF3D7_0200100.mrna1_1;684	684	11.3612	4.986	7.5746	6.1878	5.1522	5.2743	8.4972	9.6118	3.8856	11.6361	6.0665	7.8111	5.6865	5.6235	4.6803	5.68	9.5948	3.5336	4.8253	6.7836	6.6946	8.835	4.8058	5.202	5.4867	5.9333	3.8329	5.4627	6.366	7.0756	7.4104	4.6611	5.9042	5.9189	6.7498	3.2479	5.3356	5.4796	10.5684	5.6602	4.6288	3.1875	5.3031	6.0175	9.1566	5.327	7.3539	10.0167	5.4306	7.6745	5.1839	4.4222	4.7388	6.9527	5.2858	5.9683	5.5826	5.8025	5.251	4.9653	6.4366	6.116	5.2902	5.6441	6.3963	6.3338	5.6519	5.3681	6.5016	4.2008	6.765	5.8158	5.675	5.2141	5.5223	6.3828	7.2633	5.8212	5.5789	6.5673	5.943	4.7939	5.5613	7.3659
PF3D7_0200100.mrna1_1	PF3D7_0200100.mrna1_1;685	685	11.9603	5.889	7.9381	6.328	5.0058	5.0378	10.5456	11.0037	4.5097	11.6206	5.9971	4.2965	5.3096	3.6982	5.4363	7.0304	10.7029	5.4067	4.8314	6.7552	6.7503	9.9121	5.1043	6.2428	5.7195	6.7875	5.8407	5.275	6.7173	6.27	8.9669	4.5729	6.6407	5.6026	8.3123	6.023	4.6082	5.9423	10.1454	5.3341	4.6082	4.6854	5.4967	6.2538	10.9553	5.6017	7.1053	10.4039	5.5135	9.2986	5.7616	5.1839	7.6606	7.2602	5.4195	5.7104	5.1342	5.6817	6.0603	6.1705	6.5297	6.3954	5.9602	5.6761	5.6574	5.89	5.8102	5.7151	7.3741	5.0802	6.4609	5.5898	5.7197	5.1367	6.2334	6.3329	6.3131	6.8678	6.9324	5.516	6.2397	5.0409	5.7621	7.0542
PF3D7_0200100.mrna1_1	PF3D7_0200100.mrna1_1;686	686	11.6533	5.7054	5.8644	5.3034	4.6662	4.5148	10.4861	11.093	4.153	11.5697	6.1324	5.8089	5.5273	4.2765	4.2979	8.5813	11.2205	5.1502	5.8281	6.9046	6.0815	9.9297	5.7695	7.0087	4.6288	7.8302	5.3237	5.3663	6.6795	5.4731	8.3888	4.2102	5.2265	5.2679	8.1503	5.3122	5.5094	6.3949	9.7814	5.2713	3.6017	4.4653	4.5527	6.3268	10.9723	5.1006	7.3147	10.8925	4.9745	8.4971	5.6226	5.6645	6.7481	7.7301	5.0772	5.5021	4.7285	6.2118	5.6854	5.4148	6.5851	6.2342	6.1769	6.4331	5.2411	5.8329	5.204	5.7779	7.595	6.0575	4.9537	5.2071	6.1765	4.7098	5.5555	6.383	6.4547	8.066	6.4571	5.5075	5.0738	4.9107	6.8837	7.3429
PF3D7_0200100.mrna1_1	PF3D7_0200100.mrna1_1;687	687	11.2831	5.7195	5.7811	5.9258	9.4326	4.2593	9.2651	6.6057	9.5227	11.8717	8.0278	6.3668	5.2028	9.4997	6.4214	9.3451	6.9425	6.6785	5.706	5.0112	6.8241	7.4215	6.7589	6.1667	5.6427	8.8966	5.2133	5.3234	6.5021	6.4824	7.8474	5.7118	6.0041	5.7079	8.2692	5.4266	5.1127	6.2091	8.3871	5.3604	6.2765	3.5692	5.0845	6.5207	10.2043	6.3535	6.8039	7.7749	6.3987	6.0264	5.2769	6.2005	7.6685	6.6712	4.9754	5.1735	4.9823	5.144	6.3234	5.2824	6.3674	6.6292	8.658	5.6531	5.5883	6.1508	5.5385	4.995	5.8379	6.1035	5.8721	6.5029	7.078	5.6156	4.8156	6.0544	7.965	7.8935	6.3674	6.247	7.1563	5.7905	6.556	6.2016
PF3D7_0200100.mrna1_1	PF3D7_0200100.mrna1_1;688	688	8.941	6.2184	5.4138	6.611	4.504	5.5756	9.7466	5.2012	4.1867	7.4246	9.1493	9.8827	6.2791	3.8146	5.3158	10.0771	5.4935	7.9396	5.8296	6.6629	6.2168	6.8359	5.9709	6.8286	5.4296	10.1353	3.4764	4.3234	6.6788	6.3107	6.595	5.8701	7.0351	6.4017	9.1774	5.2585	3.9644	5.3944	8.7798	5.5091	5.1715	5.2972	5.8283	5.4611	6.9095	5.9026	6.1502	8.0873	5.8637	5.8432	5.5211	5.9404	7.6567	7.5432	6.0139	5.1902	4.9658	6.0433	5.3677	6.3221	7.3684	6.6572	7.4769	6.482	6.3129	6.0132	7.3698	6.6562	5.9914	5.4141	6.1156	5.9217	6.7332	5.7263	6.2632	6.7482	7.9975	7.946	5.9208	6.8267	6.1851	8.0111	7.2447	7.1515
PF3D7_0200100.mrna1_1	PF3D7_0200100.mrna1_1;689	689	6.3261	5.7811	5.8209	5.3237	5.0426	5.4757	6.2679	5.4212	5.3237	7.1567	4.8339	5.4128	5.2735	4.3875	4.4957	6.9853	4.9288	5.0405	5.557	7.1381	5.5413	3.9727	5.62	6.2983	4.7082	5.367	3.5198	4.62	7.1053	5.4676	5.2044	5.7382	6.0193	4.9791	6.2619	3.8856	4.6848	5.7613	5.532	5.0475	5.3122	6.6636	5.5273	6.7522	5.0431	4.9741	6.5236	5.634	6.1031	7.5573	4.7714	4.9126	5.1691	6.6154	6.0702	4.3327	5.7616	5.6094	4.9193	6.7252	5.9355	5.8497	5.2776	5.3663	4.8817	5.8999	4.238	5.0343	5.7334	5.7015	5.6264	4.6971	5.1514	5.3702	6.3343	6.2944	6.3343	5.7347	5.6653	6.2608	5.7798	3.3031	5.596	6.4658
PF3D7_0200100.mrna1_1	PF3D7_0200100.mrna1_1;690	690	6.6985	6.9034	5.9966	6.794	5.4696	4.6502	8.2221	5.522	6.6702	6.9294	6.9932	7.3926	7.0467	4.2165	5.0575	8.23	5.477	6.2606	5.6582	6.9323	6.1471	6.5665	6.692	6.4167	6.761	9.6782	5.2277	5.328	7.1447	6.6765	6.8928	6.2564	6.7481	7.0649	8.9637	5.607	5.4259	6.2342	5.877	7.2407	3.2555	5.8117	5.2608	6.4812	6.3904	5.922	6.0299	6.8068	7.3406	6.384	6.1073	4.1027	6.1938	6.9172	5.8555	6.1196	4.9616	6.5619	5.6559	5.1795	6.9228	7.3476	6.6866	6.044	5.8972	6.0283	5.5607	6.7982	5.7684	5.5925	5.5546	5.615	6.6152	5.2589	5.7777	6.8056	7.1043	5.7328	7.1228	6.0555	6.4718	5.278	7.5521	7.8516
PF3D7_0200100.mrna1_1	PF3D7_0200100.mrna1_1;691	691	6.9562	5.8946	5.3695	7.3382	4.6576	5.8347	8.3416	5.3038	6.9558	7.24	6.2067	6.2523	7.6394	4.017	4.6786	8.5006	5.3103	6.4617000000000004	5.7973	6.8151	6.8822	8.7729	5.6121	6.2889	6.8917	10.3545	5.779	6.1534	6.7296	5.6328	9.0095	5.8985	6.6011	7.3391	9.3547	5.8447	5.1651	5.9364	6.5664	6.233	4.2979	6.8655	5.7203	5.9493	5.9588	6.8306	6.3487	6.4062	7.0812	5.7798	5.8184	5.7952	7.2894	7.7049	6.911	5.8492	6.0054	6.2911	6.1164	5.3802	7.281	7.2183	6.5691	6.3625	5.8186	6.4629	5.4229	6.6847	5.2653	6.1747	6.3343	6.0551	6.3863	6.062	6.6609	7.4901	7.1929	6.6575	6.0989	6.5198	5.6736	5.0027	7.0913	7.8948
PF3D7_0200100.mrna1_1	PF3D7_0200100.mrna1_1;692	692	7.4113	6.7223	5.6585	8.894	5.599	5.5735	7.3643	5.527	5.7879	6.5604	4.541	5.3782	9.3969	5.0904	5.5135	8.0204	5.939	6.8449	5.1144	6.6075	6.779	8.3668	5.005	6.697	6.7167	10.1686	6.4793	5.6622	6.4786	7.4837	8.0404	6.3136	6.7951	6.5865	9.8367	6.1635	5.3295	5.8758	6.2782	7.1838	4.8334	6.7597	5.5342	6.3942	5.2968	5.9322	6.0674	6.1701	6.8859	6.2227	6.7093	6.3842	6.9612	6.7529	5.9993	5.7274	4.0858	7.3101	6.0052	6.1715	7.788	7.4833	8.0033	7.5055	5.6741	8.5246	5.5601	7.5253	5.3747	5.2254	6.9342	4.8758	8.0832	7.0448	6.4848	8.7019	6.7061	8.2423	7.3862	7.2336	7.6467	5.9091	7.8137	6.3178
PF3D7_0200100.mrna1_1	PF3D7_0200100.mrna1_1;693	693	6.2238	5.8037	6.0159	7.5243	5.5993	6.5735	6.5947	4.0426	4.157	7.2194	10.0855	5.126	7.5655	5.9229	5.5444	8.9637	5.1607	5.7247	5.8714	5.2735	6.2776	9.4284	7.0117	6.3116	5.0807	4.7098	5.478	5.3423	6.4036	6.3598	9.6897	5.6502	6.6985	6.6967	6.1779	3.5826	5.7934	7.1099	7.3763	4.5527	5.8081	4.3477	7.5077	8.3123	5.9989	7.445	6.2581	5.6741	7.8682	6.3271	8.0058	4.9509	7.2373	8.3605	6.5593	6.6118	4.347	5.5804	5.7222	5.1703	7.5514	7.1549	6.3252	6.1365	3.849	6.6011	7.3886	7.0437	5.3695	6.6903	5.4067	4.6594	6.5679	5.4239	4.9869	8.4101	7.9757	6.0953	7.0619	6.0112	7.2501	7.3961	7.6312	5.5376
PF3D7_0200100.mrna1_1	PF3D7_0200100.mrna1_1;694	694	7.1949	8.4123	5.0076	6.577	3.7655	8.0703	6.2265	4.9732	5.1318	7.6292	8.9356	5.3572	6.1922	5.2487	8.3774	9.3054	4.238	8.0896	5.5534	5.3252	7.6694	9.5212	5.2869	6.4237	5.2145	5.3445	5.5264	4.8084	5.2873	6.1924	9.9537	5.3663	6.2397	5.6366	4.785	5.8537	6.9288	5.4995	6.5102	11.6915	5.153	5.6079	5.5889	5.9241	5.8836	7.3806	5.8741	5.5753	10.0118	4.8982	5.4229	5.4822	5.8181	6.1876	6.9135	6.218	4.7366	6.0917	5.8753	8.0873	6.6091	7.1201	5.3001	5.0036	4.9598	7.5498	6.1328	7.2475	5.9551	7.581	6.3742	5.2795	7.7093	6.6585	8.24	6.7655	7.9113	4.2149	6.1847	6.9853	7.1124	6.2411	7.9963	4.2839
PF3D7_0200100.mrna1_1	PF3D7_0200100.mrna1_1;695	695	7.489	6.5526	5.879	5.9446	3.541	8.189	5.6568	4.5963	4.3978	7.8755	7.2329	3.5922	5.9155	3.852	8.6431	8.1555	5.0036	7.3407	5.1391	5.4039	6.514	9.7985	5.6247	6.0492	5.488	3.9088	6.5033	4.8934	5.9416	6.919	10.0968	5.7317	6.4328	6.379	4.6381	5.5629	7.1478	6.2696	6.3455	6.6169	5.2555	5.348	5.6915	7.0241	6.4484	6.5941	6.8097	6.5676	8.7092	8.2667	5.7626	5.4476	6.585	6.7212	7.9355	6.4131	4.09	5.7206	5.9669	7.7311	5.9338	8.1843	5.6679	6.2817	5.6687	8.2112	6.6041	7.8862	6.0568	8.5609	5.0201	5.6014	7.1355	5.8151	7.9001	6.4678	8.1944	5.4033	6.5511	6.7875	7.1976	6.5506	7.907	4.8866
PF3D7_0200100.mrna1_1	PF3D7_0200100.mrna1_1;696	696	6.9529	5.9045	6.1334	6.5497	5.4992	7.0145	5.8166	5.4492	4.106	7.7884	6.945	6.0334	5.9172	4.7581	7.1024	6.1177	5.0215	5.9143	4.9676	5.8415	7.2142	9.8846	5.8527	8.2284	5.7276	3.5546	6.7707	4.3854	6.7633	7.4585	10.2228	4.9293	7.8757	7.0471	4.8992000000000004	6.3983	6.7703	6.1033	6.1829	5.0751	5.4155	4.6165	5.1819	4.7404	6.0572	6.3416	6.4296	6.4057	6.9689	6.7918	6.581	5.157	7.2572	8.1236	7.8349	6.5856	4.9537	6.1379	5.847	6.7285	5.9734	8.4814	7.5914	5.6185	4.3284	8.1911	6.5287	7.0811	6.9085	7.6006	5.1574	6.3304	6.9074	5.3406	6.765	6.3752	8.3853	5.7377	6.6699	7.16	7.3815	7.1175	7.7639	5.6439
PF3D7_0200100.mrna1_1	PF3D7_0200100.mrna1_1;697	697	6.5878	6.4538	3.6576	7.5892	5.0374	6.3933	4.9397	4.332	4.0099	7.4246	7.3096	5.1289	7.76	6.4009	7.5877	6.3016	5.1558	6.7308	6.0853	6.3427	7.3529	9.8705	6.142	7.1256	5.5382	4.7787	7.422	5.5075	5.3136	7.0912	10.4868	5.8306	7.2393	6.4393	6.229	8.4513	6.8134	6.8125	8.0136	6.251	5.7035	6.1438	6.0875	5.7753	7.1872	5.1156	7.0354	7.0046	7.8973	6.6061	6.6153	6.3505	6.3246	8.2758	8.362	6.3114	3.844	6.8043	5.673	8.0406	4.8634	6.5619	5.839	6.077	5.7533	8.4837	4.0609	7.5761	6.5996	8.2169	5.4276	5.4482	7.9187	5.3971	7.4465	5.8736	7.8564	5.5913	6.3521	7.6772	7.6694	5.2798	7.9915	5.7112
PF3D7_0200100.mrna1_1	PF3D7_0200100.mrna1_1;698	698	6.7065	6.582	4.4148	5.5503	4.6404	7.3611	5.6588	4.0892	4.9193	7.17	6.347	4.5179	5.6556	4.0426	7.8318	6.4822	5.2434	7.173	4.9973	4.9246	7.3842	9.218	6.8227	6.5329	5.0215	5.9535	5.6447	4.4919	5.1383	6.8768	9.8731	5.0836	5.0622	6.0932	5.0896	6.5247	6.8072	5.8032	6.7573	5.6343	4.6977	5.3284	4.2758	5.6029	5.5357	6.1793	4.9649	6.8642	5.9265	5.6885	5.7621	4.9602	6.1432	6.681	6.5474	4.4601	5.1489	6.4489	5.0819	8.1736	5.5373	6.7578	6.0385	6.7515	5.1264	6.2791	4.2675	6.4411	4.8515	6.5688	3.6229	4.7782	6.527	4.5546	7.2679	5.7975	6.9656	4.3052	7.6269	7.2315	6.911	5.1089	7.24	5.1089
PF3D7_0200100.mrna1_1	PF3D7_0200100.mrna1_1;699	699	5.898	5.2943	5.0768	5.4253	4.756	6.4506	5.017	3.6882	2.5993	5.2869	5.0639	4.3554	5.3452	1.4276	6.9959	5.4976	5.7795	4.2418	3.4114	5.2102	6.2994	9.5576	4.0985	4.6247	5.5166	5.7608	2.6668	4.1643	5.2498	6.2132	9.8447	4.0583	3.6871	4.8435	6.2619	4.1293	6.8968	4.7522	5.4158	5.2642	4.2615	3.729	4.278	4.3889	6.1029	5.2604	4.433	6.9819	5.2653	6.0847	5.8379	5.0845	5.1819	6.4778	6.8494	4.3625	4.3792	4.957	4.8856	4.904	5.1946	6.4128	8.0891	5.5862	5.3576	5.0622	4.7355	5.5877	6.0455	7.0312	4.9593	4.5286	4.969	5.087	5.6035	5.1863	7.1161	7.1239	5.8565	7.0772	5.4699	5.2149	6.4828	6.0661
PF3D7_0200100.mrna1_1	PF3D7_0200100.mrna1_1;700	700	6.3911	5.23	5.2683	11.3878	4.5674	5.7905	5.1851	3.8875	2.6803	6.0548	7.6329	4.5874	11.3615	3.5969	5.7018	5.2627	4.852	3.0496	5.3107	5.2578	4.7263	5.9314	6.1221	5.3377	5.3366	3.7527	3.5072	5.1432	5.0635	5.0479	6.537	4.8495	4.441	5.5747	4.5166	5.1035	7.6603	4.7306	6.5424	2.5135	4.1961	5.5616	3.4995	6.1659	5.2858	3.3406	5.3632	4.5832	5.0241	5.9388	5.6519	4.9937	5.4973	4.6439	5.8856	4.2906	5.671	5.367	4.9519	4.1301	4.2102	7.0441	5.846	7.3248	5.9317	5.1473	4.4202	4.2675	5.1276	6.6408	4.2157	4.9672	7.0342	4.957	5.9505	5.4617000000000004	6.9222	5.671	7.3071	5.8487	5.791	4.2071	6.1546	6.803
PF3D7_0200100.mrna1_1	PF3D7_0200100.mrna1_1;701	701	6.5727	5.805	4.5236	5.8045	5.3705	6.0076	5.1639	4.0303	5.1379	5.8955	5.2311	5.5157	5.6044	3.9946	6.1158	5.5173	5.6499	3.7474	5.4192	6.6649	5.8186	4.9995	5.3509	5.1502	5.1727	5.5913	2.7803	5.7536	7.1545	5.8686	5.439	4.8535	5.5329	4.5141	3.8146	4.0409	5.101	6.7903	6.5596	4.3695	4.0206	3.4957	5.6346	5.682	5.8607	4.2869	6.0411	5.6812	4.3001	5.3313	9.8905	5.1871	4.2653	6.4388	5.4561	4.6288	5.0777	5.5789	4.9823	5.6648	4.4383	10.8505	6.4102	5.8694	5.4992	5.7339	4.3923	5.4673	6.4841	5.0461	6.0208	5.554	6.2344	5.0917	5.9013	6.3404	12.3256	6.6472	6.4177	6.0088	4.9074	4.0583	5.4107	6.7523
PF3D7_0200100.mrna1_1	PF3D7_0200100.mrna1_1;702	702	6.4321	5.1285	5.3205	5.8151	5.8657	5.3992000000000004	5.2536	5.1791	3.905	6.2137	5.5301	4.5097	4.5379	5.2091	4.8826	5.1554	5.7495	4.811	4.7181	6.413	5.4922	5.3885	4.2133	5.4353	5.2716	4.7334	4.4666	4.1867	7.9902	4.7544	5.7027	4.7479	6.2143	5.3957	6.0596	3.6124	5.2437	5.4063	5.7618	4.2555	4.431	4.3016	5.1803	4.7923	5.0094	5.1759	5.0657	5.3716	5.0224	4.0976	5.1114	5.1457	4.4653	6.1191	4.6645	3.6971	5.7153	5.4594	5.842	5.4124	6.2664	6.1092	5.5154	5.4803	5.6614	6.0928	3.3618	5.7085	7.3362	5.797	4.477	5.8061	5.8775	5.3129	4.9968	5.3034	7.0566	5.1206	5.1835	5.6103	5.7298	3.3477	5.5786	8.2164
PF3D7_0200100.mrna1_1	PF3D7_0200100.mrna1_1;703	703	6.0659	5.5993	5.439	5.5423	5.3395	5.903	5.2627	3.0426	4.1875	5.5768	5.558	4.2943	5.5254	5.0518	4.157	5.6614	5.1094	4.9279	5.5094	7.437	6.5584	5.5726	4.9236	5.0005	4.079	4.9001	4.5242000000000004	5.5024	8.0719	5.8009	6.7643	5.5613	5.2422	4.9505	5.3487	3.5148	5.0321	4.3519	6.2585	5.0942	4.6011	4.218	5.5286	4.7126	4.9612	4.1408	6.1202	4.9887	4.4666	4.3625	4.8027	5.701	3.5248	5.5392	5.4232	5.4212	5.4036	5.9052	5.432	4.8836	6.704	5.7309	6.3961	5.8135	4.1595	4.8053	5.7137	6.0883	7.1601	6.8291	4.7824	4.2411	5.9575	3.3248	5.3681	6.6063	6.9278	6.5932	6.7572	5.7029	4.9364	4.9406	5.8291	7.5838
PF3D7_0200100.mrna1_1	PF3D7_0200100.mrna1_1;704	704	6.1993	4.4383	5.7101	5.6418	5.5037	4.7729	5.5195	5.0027	5.2353	7.3059	5.4469	4.9364	6.121	3.5583	5.632	5.7511	5.5823	5.392	5.5957	7.7746	6.599	5.9148	5.1359	6.2787	5.7806	4.1449	5.7181	4.9718	8.373	6.0862	7.1663	5.2506	5.3896	4.4026	4.4053	3.2972	5.9516	5.9444	6.3628	5.1408	4.3723	5.3345	4.2055	5.2784	5.0157	4.8866	5.7197	6.0587	5.1691	5.6314	5.0117	5.6899	4.0755	5.7573	5.8207	3.7634	5.0815	5.841	5.2917	5.2612	5.9982	5.7931	6.1098	5.0772	4.211	5.7562	4.3356	5.8364	6.5676	5.2581	5.121	5.6943	6.6924	5.4386	5.5795	6.1922	6.5629	6.023	6.0864	5.9665	5.2513	4.1851	5.9146	7.5362
PF3D7_0200100.mrna1_1	PF3D7_0200100.mrna1_1;705	705	6.5247	5.2839	5.1807	7.5556	5.591	4.5705	5.1031	5.6971	5.572	5.5789	7.0626	5.4466	6.9865	5.5717	5.4809	5.6778	5.6174	4.7355	5.0738	10.6949	6.2642	4.4854	7.1011	5.9748	5.4353	4.5027	4.4502	4.8787	11.2387	5.1014	5.6982	7.8217	5.4935	5.3205	4.8243	5.0764	5.6212	5.6141	5.9709	5.3363	5.3223	4.6803	4.3349	4.4867	5.2269	6.1064	6.0887	5.3691	4.1938	5.1679	6.0067	5.2445	5.1591	6.2731	3.6264	4.9754	4.3045	6.6595	6.4625	5.8271	5.1663	6.0985	6.9622	4.8329	6.2104	4.934	4.0738	6.033	8.1131	5.9348	6.1729	5.7663	8.3101	5.8309	6.6178	5.7471	6.3794	7.6966	6.2271	6.3839	5.55	4.4363	8.4522	7.1622
PF3D7_0200100.mrna1_1	PF3D7_0200100.mrna1_1;706	706	6.6011	6.0239	5.8681	8.2119	4.8875	6.3766	6.1769	6.7634	4.4209	7.2145	6.4014	6.4418	7.5399	3.7366	6.3151	6.869	6.5486	4.0661	5.463	11.6566	7.2648	5.8452	5.7645	6.0072	5.7729	5.4976	4.0764	5.5552	12.7597	7.0721	5.8582	2.5558	6.2647	5.1001	5.0184	4.263	3.6859	6.1795	6.1385	4.9607	7.7266	4.7687	4.4861	7.6964	6.8903	7.6013	4.4363	5.5555	5.7301	7.2331	7.5171	5.8086	5.726	6.4718	4.8782	7.8837	6.1904	8.915	5.5814	5.7493	5.2369	6.7193	8.4066	5.3341	8.8396	6.7219	4.8043	4.669	8.7349	5.8001	6.9552	5.3621	9.5217	6.8246	5.5677	5.826	7.3978	7.905	5.9777	9.081	6.419	5.0444	5.1227	8.6832
PF3D7_0200100.mrna1_1	PF3D7_0200100.mrna1_1;707	707	7.1313	5.1807	6.1948	9.0401	5.6141	5.3431	6.8769	7.4968	5.3927	7.0386	8.2931	8.6391	8.9498	5.7007	4.1961	6.86	7.4316	8.6985	6.2016	11.7437	7.7	6.3875	5.5326	5.4912	5.9076	4.7241	5.3544	5.266	12.7804	7.794	6.2382	4.3716	5.625	4.9388	5.5868	4.8063	4.98	5.2596	6.4652	4.4744	5.558	5.5049	6.1733	6.1922	6.3083	6.6555	4.8826	6.0101	4.5521	8.1684	7.534	5.7536	5.649	5.7568	5.5555	7.3271	6.281	6.2771	7.1343	5.8339	5.7134	6.1888	12.2213	5.6129	10.3512	7.0572	4.5934	4.047	5.6314	5.487	7.5981	6.0544	6.5318	7.0156	6.9427	5.4192	7.2396	10.0891	5.9115	10.4973	6.0241	4.3327	6.0712	6.1064
PF3D7_0200100.mrna1_1	PF3D7_0200100.mrna1_1;708	708	7.0548	5.6781	6.7123	7.3108	5.0501	5.4538	6.339	6.9712	2.9873	7.0589	5.8143	11.3486	7.1179	4.8919	5.8517	5.3427	6.9314	7.3969	9.1636	11.6745	6.4981	6.5954	5.2824	6.7413	6.3147	4.9174	5.5407	9.5963	13.2835	6.4101	6.0424	4.3349	6.6914	5.2578	4.6724	4.6421	5.3067	5.0963	6.2209	3.8309	5.0509	4.6605	6.1069	6.1791	6.5702	5.6398	5.4029	5.2983	5.2728	7.9917	8.2229	5.7439	5.5711	6.379	5.4433	5.8161	5.3129	5.7109	5.9345	5.8084	4.8753	6.6528	9.0195	5.8359	7.669	5.8265	6.1512	6.005	7.2017	5.3359	6.67	5.7952	6.4751	6.7519	5.5295	6.0398	7.1749	8.0074	5.6197	7.9597	4.9425	6.0498	5.7417	6.0415
PF3D7_0200100.mrna1_1	PF3D7_0200100.mrna1_1;709	709	6.7858	5.1189	7.2096	8.7013	4.0772	8.3817	7.1454	8.0114	5.3494	7.285	5.2342	10.9097	8.7699	5.9035	9.3111	6.3127	8.1636	7.2227	4.7517	12.0937	6.3078	6.8116	6.4378	6.6407	8.8742	4.6724	7.6892	4.6473	13.4249	7.0054	7.2118	5.5276	6.2159	9.8268	5.2376	8.1654	7.9907	6.7626	6.4684	4.6479	9.6798	8.6098	5.489	5.9091	6.6865	7.088	6.7572	7.0128	5.5662	8.6219	8.3644	5.9001	4.9505	6.6291	5.4666	6.8718	7.0339	5.8607	5.9397	4.6124	5.9477	6.8497	10.5243	5.383	9.558	5.7996	4.1309	6.5999	6.4578	5.1859	6.7786	9.4249	7.5564	6.5908	5.4158	6.1289	7.604	9.6298	6.1198	10.0628	5.4877	5.3338	7.6419	6.3539
PF3D7_0200100.mrna1_1	PF3D7_0200100.mrna1_1;710	710	7.8717	5.9807	7.3804	7.7398	5.4643	5.6212	6.8685	7.3416	5.9775	7.2428	6.5962	9.9575	7.9339	5.005	4.3792	5.4097	6.995	7.6166	4.4575	11.117	6.0626	8.0483	8.5728	6.8921	6.3307	4.5674	6.8657	4.3512	11.5322	6.0906	9.3378	7.2545	6.3887	6.2767	4.861	6.8273	5.8367000000000004	6.2627	6.2806	6.2795	6.0074	5.8081	6.4588	5.7417	8.0145	7.5501	6.0832	6.0418	5.86	10.937	9.2185	6.464	5.7602	5.4253	5.6829	8.0363	5.9319	6.7546	6.6488	5.8189	5.6141	6.9745	11.2157	5.8883	8.9696	6.3431	5.2972	6.4652	8.6693	5.9885	7.493	7.6484	7.802	6.4799	5.9047	5.5518	8.0904	10.1082	6.2726	9.4482	7.13	5.6232	6.8015	8.6022
PF3D7_0200100.mrna1_1	PF3D7_0200100.mrna1_1;711	711	7.9548	5.3733	8.1405	7.2237	5.1001	5.9288	6.115	6.9293	4.8079	7.9708	5.2931	11.4267	7.1028	5.5984	6.398	6.3894	6.3918	7.5661	6.5877	10.9126	6.7412	10.7375	5.5367	6.1114	5.4722	4.0036	7.2076	5.0644	11.6283	6.8519	14.0274	4.7082	6.9271	6.3336	4.4449	8.416	7.2096	7.4303	7.417	4.1587	5.845	6.6153	6.1641	6.6927	8.11	7.3232	7.434	6.3363	6.013	12.0718	9.9811	6.3526	5.6415	6.1148	7.9553	7.6803	7.0409	7.5125	5.9141	5.076	5.9764	7.2642	10.5292	5.5398	8.903	6.2155	5.1898	8.2834	6.9426	7.333	6.9854	6.7526	8.0199	6.7282	6.634	6.4547	8.2399	10.0002	6.8144	9.5153	6.8316	6.1687	8.866	7.2008
PF3D7_0200100.mrna1_1	PF3D7_0200100.mrna1_1;712	712	7.8756	5.511	8.438	7.9026	4.8753	5.8909	6.1379	6.8379	4.5975	7.9892	6.2536	11.3819	7.3446	4.9977	5.4525	6.0437	6.9338	7.0563	5.557	9.2961	6.6282	8.3544	5.8612	8.3357	5.1867	5.6907	8.82	6.2547	10.022	6.8174	9.5462	5.2028	8.2341	5.4806	6.5743	8.937	9.4855	7.6562	6.8115	4.6159	5.0268	5.6522	5.7236	6.7649	6.5549	7.2291	7.0051	6.546	5.8505	11.8536	9.0729	6.2374	6.5154	6.6181	7.2876	7.6463	7.1439	7.0797	5.4634	7.0121	5.1643	7.0446	10.6496	6.4752	8.6003	6.8911	6.4089	7.3626	8.138	6.067	7.2181	7.1832	8.6882	6.6626	8.0981	5.9725	7.8021	10.3698	7.2637	8.5549	5.9076	6.7906	8.292	8.2585
PF3D7_0200100.mrna1_1	PF3D7_0200100.mrna1_1;713	713	8.6493	5.9425	8.9764	7.9778	5.4279	4.8339	7.0593	7.2796	5.3352	7.7432	6.3357	10.8905	8.0316	5.1214	5.7711	5.9975	7.1562	7.998	5.3388	9.1909	5.8804	7.9874	6.2839	7.8058	6.2321	5.537	9.2754	5.0418	10.1051	6.8972	8.9233	6.5856	7.2561	6.2865	5.5592	9.8628	8.5769	7.0477	7.3677	5.1424	5.5798	6.4611	6.2574	6.7747	8.7702	7.1609	6.7376	6.4441	4.4175	11.8826	9.2373	6.3347	7.0871	8.2366	6.4424	7.3753	6.5501	7.6667	5.9579	8.7853	5.8079	7.0779	10.9492	6.4946	8.6948	6.8243	5.1144	7.9227	7.3068	5.6571	6.5857	8.2123	8.8601	6.5146	8.9575	6.1605	8.102	10.7856	7.7542	9.3579	7.2046	6.9454	8.1969	9.3898
PF3D7_0200100.mrna1_1	PF3D7_0200100.mrna1_1;714	714	7.6578	6.2756	9.3587	9.8236	6.1665	5.7268	6.5339	6.9126	5.4502	7.7659	6.0898	11.7458	7.9702	5.3764	5.4376	6.4576	7.0906	8.3709	5.5388	10.2618	7.023	8.5436	7.0629	7.438	5.6276	5.4386	8.74	4.861	10.8237	7.3517	9.128	7.5216	7.4626	6.2966	5.5072	9.3177	9.6946	7.6473	6.1402	4.991	4.7409	5.2536	6.2155	7.4041	7.8104	7.642	7.5396	7.2074	6.6996	12.4298	10.0097	6.2919	5.7663	6.85	6.4799	7.9138	8.024	8.4668	6.7661	9.2027	6.9728	7.9293	11.5669	6.7248	9.4107	6.4146	4.2615	9.5333	6.517	5.8283	7.1175	9.3669	9.1708	7.1441	8.5674	7.0526	8.1087	10.6889	7.3984	9.6445	6.6755	6.5735	9.8698	7.7527
PF3D7_0200100.mrna1_1	PF3D7_0200100.mrna1_1;715	715	8.0341	6.398	9.8304	9.7938	4.5122	6.6529	6.8872	7.4598	4.4931	8.1208	6.4468	11.9526	8.2436	4.7949	6.0807	7.3451	7.6221	9.0689	5.645	10.0183	6.5966	8.7004	5.5934	8.0468	5.6616	4.4489	7.5736	5.5091	10.7643	6.4853	9.4159	4.9791	7.8336	5.9134	5.5487	8.9674	10.1444	7.978	6.8259	5.4293	6.0306	5.5656	6.299	6.1254	7.8294	7.3951	8.6574	7.0973	6.3354	12.5252	10.0755	6.0286	6.406	7.0558	7.508	7.1638	8.7677	8.8275	5.7708	7.2266	6.7104	7.9012	11.0724	8.0239	9.3911	6.1287	4.7208	9.4991	6.9916	7.2357	6.379	9.1214	9.2995	5.8115	7.1487	7.1608	8.5269	10.5827	8.9065	9.4368	6.8674	6.4791	9.9461	7.5831
PF3D7_0200100.mrna1_1	PF3D7_0200100.mrna1_1;716	716	8.1965	6.4448	11.9223	8.3221	5.8215	6.3923	7.9846	8.2448	5.1918	8.5648	4.8364	11.1153	7.3356	4.5454	5.7126	7.8156	8.3869	9.3701	6.3939	9.5641	6.8381	8.553	7.9123	9.4025	6.5362	5.7918	7.8793	4.6904	10.3812	6.4261	9.5949	7.2525	9.2451	6.785	5.8532	8.4296	8.7056	6.8006	8.6842	5.4922	5.2906	8.8047	6.1289	7.0491	7.5768	7.807	7.1399	8.634	6.1142	12.5835	9.733	5.4356	7.9285	7.8338	8.333	7.232	8.9836	9.1544	6.1789	9.3942	6.8112	9.0616	11.3263	7.0826	9.1134	5.8951	5.6337	8.5349	8.9067	6.8154	6.297	9.1785	9.6808	6.1886	9.5306	6.5347	9.0009	11.3208	8.3055	9.4939	6.2972	6.3203	8.9318	9.184
PF3D7_0200100.mrna1_1	PF3D7_0200100.mrna1_1;717	717	7.6175	6.7118	9.3203	8.0622	4.925	6.6972	8.0806	7.8199	5.1227	7.8364	6.6363	8.4402	6.8183	4.0356	6.7829	9.2352	8.9406	9.7174	5.68	10.1777	8.115	7.8242	5.2498	7.7506	6.5929	3.8063	8.1184	5.9509	10.5884	7.1732	8.0577	4.2479	7.401	6.2052	5.86	7.2728	10.6392	8.7349	9.0359	5.8748	7.5416	8.2536	5.6311	6.0704	7.1653	6.6562	9.1989	8.9929	5.2479	12.0169	11.2786	6.2359	5.8853	10.8472	11.5408	6.1873	9.0412	11.9957	5.1152	9.1929	6.4441	8.6885	9.9017	6.6772	9.4765	6.8987	4.9505	8.4999	7.3958	11.5664	5.5232	8.6887	13.4228	6.1268	9.3131	7.1432	8.7577	9.2205	7.001	9.9932	6.2392	5.5185	8.573	7.108
PF3D7_0200100.mrna1_1	PF3D7_0200100.mrna1_1;718	718	8.3387	8.0743	9.4141	6.1957	5.7876	6.466	8.4306	9.416	6.6097	7.1868	7.4446	6.8557	5.5792	4.9575	7.0909	7.0034	10.2935	8.1278	5.6256	7.8658	8.5755	7.5606	6.2263	7.1738	5.2102	6.5504	5.4356	6.08	9.0748	8.3005	9.1442	4.855	6.5836	5.4967	6.3775	6.1054	10.8757	8.7425	5.7331	7.3936	5.0295	6.0306	5.2106	6.6826	7.3919	6.7321	9.677	6.1445	4.9208	11.9427	8.6819	6.4298	6.69	7.6076	9.2618	6.021	9.687	9.3179	5.3031	7.8571	6.9058	7.8527	9.9089	6.332	8.0053	5.8662	5.4373	9.8635	6.3158	9.0903	6.2564	8.1745	10.634	6.2401	7.6479	7.0457	8.423	8.8573	6.5589	8.0371	5.8812	5.6311	9.8159	7.482
PF3D7_0200100.mrna1_1	PF3D7_0200100.mrna1_1;719	719	7.8825	6.2795	8.8638	5.9514	10.0533	6.9864	7.2237	8.6133	9.8002	8.0516	5.9796	7.2594	6.2944	10.0572	6.7666	6.7733	8.7953	6.0631	6.1268	6.6589	6.7178	5.4476	6.1398	7.1907	5.8895	5.98	5.7541	5.749	6.1677	6.3568	7.3036	5.4835	6.9202	5.8975	5.2939	6.643	11.1976	6.3395	6.6576	5.2036	5.5289	5.8153	6.1504	6.1963	6.4761	6.7366	5.9107	5.4565	5.7024	10.7222	6.0184	7.4034	6.4919	6.3122	7.7933	6.6177	8.9797	8.0112	5.3975	8.7299	6.3087	7.0703	9.2054	6.4709	7.9333	5.5304	6.5532	7.0727	6.4209	7.2929	5.8812	7.9371	10.5877	5.367	9.1731	5.3544	7.8453	8.5043	7.3187	8.6488	5.5242000000000004	6.5948	7.0379	7.1419
PF3D7_0200100.mrna1_1	PF3D7_0200100.mrna1_1;720	720	6.9593	5.9355	6.8633	7.5283	5.7268	6.5365	5.3968	5.2645	5.6064	7.1531	6.2321	5.195	7.2281	5.4232	6.4812	6.2865	5.8273	9.1999	7.9369	5.4469	7.8402	4.9561	5.701	6.7919	5.8809	5.627	5.6845	7.4845	6.3279	7.7296	6.467	5.6901	7.3895	5.9598	5.7137	7.3109	8.5172	5.9676	5.7764	4.5957	6.0894	5.3302	5.5087	6.1249	5.9697	5.9738	5.9345	5.9208	5.7758	10.8891	6.0023	5.3621	5.9676	5.898	7.4743	5.1375	6.2342	7.5847	6.0807	7.7959	5.1938	8.3664	10.4717	5.811	9.4381	7.0258	4.696	5.8025	6.6294	7.8633	5.3923	6.3176	10.0447	6.8444	8.0267	5.1906	9.4006	9.7976	5.599	9.7703	8.3733	6.1381	6.2481	8.4916
PF3D7_0200100.mrna1_1	PF3D7_0200100.mrna1_1;721	721	9.37	8.3734	7.0184	7.2665	6.3381	6.4803	6.6417	5.9734	6.3716	9.7674	6.093	8.346	6.8376	6.6753	6.5342	6.8953	6.6608	12.0681	6.2112	6.6417	8.7861	5.3284	6.9205	6.9432	5.5211	5.2422	8.4748	5.5043	7.1324	8.4269	7.2419	6.4656	7.3293	6.1845	5.3544	8.491	6.4599	6.1957	5.7552	6.588	6.195	7.9793	5.605	6.6254	9.8416	5.6317	5.1667	5.6299	4.4822	11.2398	6.4217	5.1898	6.0836	6.2294	9.0892	5.1807	5.3677	8.6563	5.5509	7.1602	4.7065	7.4777	9.5026	6.1659	8.1347	9.3719	5.4757	6.5138	6.7751	7.9419	5.4469	6.8802	9.7102	6.6188	6.5415	5.1313	9.2785	8.9145	7.1128	8.7092	9.7462	6.6047	7.8671	7.4405
PF3D7_0200100.mrna1_1	PF3D7_0200100.mrna1_1;722	722	7.2651	6.4194	6.1066	5.318	5.0241	7.3816	4.9828	5.9857	5.0674	7.732	6.4082	8.716	4.7425	5.013	6.9411	6.6411	6.3574	6.7723	6.3761	6.3901	7.0108	5.7412	6.3327	7.6646	6.3217	5.6261	5.8743	6.1258	7.383	6.7891	7.7703	5.7546	7.8059	6.2959	6.6385	3.7431	4.8037	6.5102	6.7281	4.6035	6.1381	7.9063	5.5783	6.205	7.0567	5.5497	6.1108	6.9791	5.6588	11.5634	6.2496	5.8068	6.7751	7.744	6.3085	5.0374	7.2193	9.6152	5.5975	5.7096	5.3576	8.2026	9.802	5.7892	8.3889	6.3122	6.4718	5.8276	7.5055	6.8896	5.3323	6.7635	10.8478	6.4862	6.7712	5.6817	9.1527	8.9143	7.4331	9.1887	7.0226	6.9299	6.803	7.9971
PF3D7_0200100.mrna1_1	PF3D7_0200100.mrna1_1;723	723	6.5507	5.044	5.3219	4.5429	2.9964	5.7808	5.1675	4.5404	4.2426	7.9533	4.235	5.2346	5.2149	3.4725	6.1938	5.9246	5.3384	4.3169	5.4436	6.2244	5.6845	4.7203	5.6744	6.3176	4.9713	5.2487	6.2726	4.8535	6.7196	5.7554	6.7354	3.8953	6.406	5.3241	6.2044	6.2517	5.6977	4.9588	5.7929	5.1683	4.6719	6.5415	4.1587	4.3512	6.6199	5.4722	5.6741	5.9165	4.5509	11.6461	6.8633	5.8542	4.4522	6.1657	4.8992000000000004	5.4793	5.701	9.0131	5.7519	6.7051	5.281	6.3397	6.4712	5.3872	8.3672	5.8497	5.3498	5.306	5.5777	6.7479	3.7236	6.0224	10.5282	5.3872	6.3457	5.7764	6.1727	5.8058	5.9057	8.459	5.1843	5.9554	6.1938	5.9366
PF3D7_0200100.mrna1_1	PF3D7_0200100.mrna1_1;724	724	7.707	5.4757	6.0695	4.2743	5.3906	5.2075	5.6288	4.4647	6.1603	6.8746	5.7856	5.6786	5.0639	4.6299	5.749	6.9889	4.8248	5.3667	4.7787	5.7785	5.77	4.7808	5.0561	6.2373	5.6639	4.8232	4.3799	4.8171	6.869	5.7968	6.5829	2.1922	5.3778	5.5549	5.925	4.62	4.4323	5.0081	4.7065	4.8115	4.7645	3.7803	4.1882	2.9523	8.2568	6.8282	5.021	5.9991	3.9946	10.988	6.7156	4.5229	0.84	5.116	5.671	5.6682	6.6382	9.8666	5.4057	5.0374	7.1232	6.7214	4.5922	4.7645	8.091	5.1043	3.9828	5.9203	4.477	5.2044	3.5705	7.0108	11.2315	4.9155	5.9011	6.5627	6.9928	4.8166	6.5378	8.2643	5.9754	4.3016	4.1144	4.3132
PF3D7_0200100.mrna1_1	PF3D7_0200100.mrna1_1;725	725	8.4655	5.2095	5.8379	5.0875	5.3909	5.6879	5.3565	3.0824	5.6459	8.541	5.7452	5.8812	4.8895	4.8758	6.3752	6.9742	5.5438	4.6276	6.267	6.1845	8.264	6.8683	3.7729	5.8074	4.7629	4.5014	5.1305	5.0968	6.89	7.7125	7.3045	2.742	4.116	5.8387	6.7772	4.5329	4.9069	6.0609	5.5583	5.6516	6.2046	4.5248	5.359	4.9932	8.9725	5.3551	4.916	5.2192	5.2772	10.6357	6.8524	6.4606	5.2079	5.9333	5.3241	5.2924	5.2434	11.1946	6.2036	5.726	5.7858	6.4507	6.0181	5.7082	9.0571	5.9738	5.8642	5.1391	5.9074	5.98	5.4009	4.541	12.4464	5.8718	5.3747	5.9905	6.8485	4.3583	6.2462	9.2873	5.8402	6.7158	5.1457	5.5494
PF3D7_0200100.mrna1_1	PF3D7_0200100.mrna1_1;726	726	14.111	6.2352	5.0072	4.7268	5.5056	6.1526	5.8846	4.7317	4.749	14.6693	5.8736	5.5735	5.2983	5.7751	5.318	7.2022	5.6273	4.0152	6.3526	6.8057	5.565	4.3903	4.862	6.2161	6.1689	5.9775	3.7929	5.438	6.6462	6.1875	6.1914	3.4751	6.3288	5.3487	6.4168	2.0942	5.5141	4.6444	6.7216	6.2384	4.2288	4.7104	5.5883	5.2418	14.0348	5.4838	5.1835	6.6883	4.5868	8.5594	6.6716	4.8161	3.3951	6.3773	6.2634	4.384	4.7887	10.5531	5.383	3.6076	6.4681	6.0639	5.8777	5.2203	9.9536	6.7765	6.2422	4.6792	5.9796	5.9057	5.3611	5.3431	11.8079	5.0704	4.8929	6.5569	7.0889	5.3544	5.9814	10.2413	5.7631	7.2643	4.5392	5.8232
PF3D7_0200100.mrna1_1	PF3D7_0200100.mrna1_1;727	727	8.2108	6.3034	6.9541	6.0123	4.717	5.9814	11.7548	4.327	3.9937	8.1896	6.3512	6.4276	5.3971	3.7312	5.8582	13.9151	5.3049	1.8639	5.6966	6.7729	6.6747	5.0972	6.0853	3.5008	6.5314	5.2157	4.2638	5.3484	5.8997	6.4403	7.0487	6.0691	5.4416	6.4138	4.7082	4.4588	5.2731	5.6862	5.1699	5.6493	5.7241	4.0286	5.5889	6.2332	8.1809	6.2943	4.9809	5.2338	3.9011	6.2361	6.1014	5.057	4.6882	11.4218	10.3721	4.1144	4.1252	8.4506	5.8851	5.1819	6.7097	5.7897	5.9437	5.7244	7.7365	5.0968	5.9841	4.5242000000000004	6.9212	9.6276	2.8817	5.3338	8.9395	5.4692	6.027	6.7069	8.0082	5.765	5.6565	8.512	5.7616	6.8457	5.4383	5.144
PF3D7_0200100.mrna1_1	PF3D7_0200100.mrna1_1;728	728	7.4812	6.0775	6.7913	5.5741	4.1506	5.6094	8.1701	5.8232	4.2032	7.9027	5.9119	7.8305	6.9609	4.9098	6.3359	9.157	6.3633	5.7929	5.9352	6.516	6.787	5.2257	5.2399	5.5674	5.2642	5.6358	3.6485	5.2434	7.1173	7.0372	7.1697	5.6011	6.0953	5.7816	3.9681	5.1807	6.2653	4.7431	7.9736	6.0367	8.0204	4.6223	5.2638	7.1717	6.893	5.7222	5.7782	8.1887	5.0989	4.1922	6.4335	6.2428	4.8909	7.1042	8.1422	6.3512	4.9686	4.4482	6.1006	5.9388	8.7364	6.4207	6.223	8.2154	9.792	6.0106	4.7782	5.0206	7.0905	6.9595	5.537	6.2939	6.0982	6.3632	6.251	8.1685	8.1706	6.7195	8.3174	9.8951	6.3916	5.4091	5.8777	6.7403
PF3D7_0200100.mrna1_1	PF3D7_0200100.mrna1_1;729	729	6.3503	5.582	6.3684	7.2488	4.5116	4.841	4.7845	5.3284	3.8288	7.35	6.4645	7.5106	8.153	0.3334	4.8748	6.5121	5.2411	5.5144	5.6924	5.2284	5.3712	5.6496	5.588	4.846	5.211	4.7104	8.7776	5.4992	6.0616	6.2034	6.3842	3.1554	6.1783	5.7436	3.9523	9.4902	5.4709	3.0514	5.5339	3.843	5.9656	3.5801	5.0374	5.6656	5.5741	6.929	5.3198	5.0396	4.1691	4.0108	6.7022	5.1953	5.4222	6.0542	7.6498	6.1262	5.2839	6.1538	5.4709	5.0592	9.7233	5.8667	4.9896	4.8639	7.6302	5.5889	4.1094	5.9303	6.079	7.093	5.55	5.2994	6.3248	5.3384	5.2399	9.0594	6.9513	5.2357	5.7268	8.0404	5.5847	5.6215	6.3391	6.6235
PF3D7_0200100.mrna1_1	PF3D7_0200100.mrna1_1;730	730	6.7053	6.5135	5.4366	6.682	4.5014	5.5276	5.9646	4.3038	4.6876	5.9959	6.7882	5.9298	7.602	5.3388	5.7021	6.1875	5.6929	5.9889	5.6056	5.8709	6.4418	3.5862	3.7181	6.0613	4.8339	4.7175	4.5844	5.4519	6.1202	5.7493	6.2954	4.9093	7.3052	5.3327	5.6865	4.0391	5.0374	5.5166	5.9138	5.8532	6.3067	4.2943	5.2551	5.7887	5.0644	5.7353	6.3828	6.7134	4.2102	4.6182	5.2536	6.0738	3.9542	7.4085	6.9511	5.2754	4.4686	4.5619	5.126	5.8309	7.5963	6.5267	5.8649	6.2067	5.7764	5.7522	4.292	5.4744	6.4733	6.3847	4.153	4.8445	6.2367	5.2593	9.4399	7.6981	7.0409	5.4796	6.0363	5.9759	5.8612	5.6753	6.3933	7.6276
PF3D7_0200100.mrna1_1	PF3D7_0200100.mrna1_1;731	731	6.2836	5.599	5.1457	6.6594	5.5317	5.7669	5.6882	4.5886	2.3277	6.7893	5.9885	1.6323	4.7148	5.3255	5.2765	5.3954	4.706	5.3049	5.8143	6.8987	6.0501	5.3847	4.7404	4.7708	5.4578	4.7602	2.9709	5.696	6.3995	5.3809	6.3904	5.0286	5.4816	5.5329	3.8207	4.1185	5.477	5.9521	5.858	4.9995	4.2787	4.7714	4.1787	5.0241	5.9891	4.717	5.285	5.6253	5.2705	3.8053	4.565	4.1481	4.4828	6.6079	5.0605	4.0661	5.6996	5.408	4.5521	5.0277	7.062	5.6375	5.1243	5.7626	4.6616	4.9016	4.3427	5.4718	7.0879	5.0188	4.4744	5.4155	5.9172	5.2795	5.0819	6.631	6.8585	5.7107	6.3129	5.98	4.7829	3.2824	5.4819	6.4709
PF3D7_0200100.mrna1_1	PF3D7_0200100.mrna1_1;732	732	7.0376	8.6261	5.3597	5.8107	4.8037	6.141	4.6282	5.3085	5.8306	7.0869	5.704	5.275	6.1639	4.384	5.1787	5.2645	4.8435	4.6334	5.5173	6.6908	6.2655	5.8755	7.0364	5.8753	4.8099	2.7203	4.6467	5.1457	6.8546	5.4877	5.8037	5.7038	4.8495	5.1771	2.2957	3.6053	5.047	5.9725	6.1869	7.7611	8.284	4.3813	4.7623	5.7538	5.5454	4.8166	5.8723	5.8853	4.4647	5.2612	5.5333	4.9269	4.1367	5.8278	5.3816	5.1993	4.963	4.2608	5.1783	4.6565	6.7291	5.6747	5.8258	4.4899	5.6885	5.8445	3.9718	5.0009	6.9083	7.1092	5.5786	4.6837	6.3602	5.5823	5.4087	6.7566	6.2321	5.8465	5.5239	6.3667	5.2479	4.0661	5.5416	7.3993
PF3D7_0200100.mrna1_1	PF3D7_0200100.mrna1_1;733	733	7.5315	9.6315	5.7104	6.8851	5.2052	5.1659	5.7425	4.9709	6.0824	7.5054	6.1355	5.2071	7.7162	4.3909	5.8212	5.8728	5.8824	6.1544	6.4474	7.0918	7.5108	5.9079	8.8342	6.7086	5.7552	4.5552	2.342	5.8787	7.2761	7.0142	7.2066	7.8686	6.5003	5.3219	5.5601	5.4439	5.2153	5.4135	6.0479	7.882	5.5392	4.4363	4.2713	5.9898	7.1875	5.0717	6.2279	5.6082	4.8748	4.8895	5.8795	5.0197	5.2506	6.4214	6.1389	4.7004	4.9764	7.0301	5.95	4.8684	8.7941	6.7831	6.5447	6.9271	5.7404	6.3452	4.9126	6.0659	7.2162	11.264	6.3945	6.0887	8.2314	5.5934	6.3315	7.7136	7.4386	6.0054	7.3557	6.6924	5.347	5.1334	6.1438	8.0263
PF3D7_0200100.mrna1_1	PF3D7_0200100.mrna1_1;734	734	6.9383	8.9042	5.1127	6.229	4.7782	5.7485	5.541	4.0036	4.9069	7.5743	4.5729	4.9782	7.6959	4.6247	4.557	4.9472	5.1408	5.4803	4.5844	7.002	7.0459	6.1942	6.2317	6.5373	5.6508	4.2188	4.3985	4.9126	7.1149	7.1203	5.8097	5.5677	6.4867	5.5919	4.854	4.0027	5.5454	6.0239	6.6107	8.0055	4.0781	6.4371	5.6704	6.1967	6.452	5.5954	6.4507	6.9954	3.8043	5.0553	5.3038	6.0352	5.2858	6.887	6.3127	5.1371	6.0413	6.1821	5.3219	4.8738	10.1721	6.625	5.6653	5.4118	5.8829	6.4843	4.9122	4.9713	7.9682	10.885	5.2242	6.9879	7.2054	5.332	5.0613	8.9312	7.2216	5.5577	6.2296	6.6453	5.9912	3.8992	5.9423	8.3958
PF3D7_0200100.mrna1_1	PF3D7_0200100.mrna1_1;735	735	7.2956	8.247	5.5345	7.8586	4.812	6.1098	5.1839	5.1886	4.8006	8.3317	6.2778	6.7795	7.7658	0.546	6.1434	7.7382	5.0777	5.6346	5.1787	4.0268	5.4989	5.8525	6.5086	6.6496	6.9709	4.3349	4.862	5.2215	5.4293	6.4082	7.5654	6.4237	6.335	6.7361	5.8217	4.8782	5.3872	5.3009	5.4519	6.8712	4.7415	4.557	5.9535	6.4902	6.916	6.5035	5.0215	5.9777	5.2529	6.4728	6.6515	5.8331	3.0548	7.0452	7.2167	5.7482	4.8875	8.4385	5.8336	5.1985	7.4766	6.3653	6.5447	5.6129	5.5665	6.364	5.3031	4.5735	5.1202	10.7077	5.0913	6.2793	7.8986	7.5432	5.856	7.3225	7.551	5.602	7.0875	6.005	6.4782	6.3257	5.8931	6.4532
PF3D7_0200100.mrna1_1	PF3D7_0200100.mrna1_1;736	736	8.2287	8.7249	4.4594	8.0333	5.4383	6.6511	5.374	5.2791	3.3951	7.6495	6.0264	6.6353	10.136	5.2269	5.5478	5.6949	5.6924	5.6533	5.4256	5.5416	5.7306	6.4043	6.1185	6.9915	5.4036	5.5426	5.4043	4.3491	6.1363	6.3142	7.7906	6.3111	6.9204	6.264	5.4799	5.8151	5.6522	6.6304	6.188	8.1592	5.392	3.5472	4.8104	6.193	7.3431	4.7517	6.0175	6.5237	5.1164	7.6633	6.0613	5.9067	7.0754	6.3523	6.9336	5.4158	5.3374	8.6375	7.059	5.6682	10.1649	7.2052	7.2253	5.9493	5.6285	6.6369	4.4289	5.6427	6.6347	8.152	4.3785	6.0953	8.7562	8.0095	6.0999	9.2557	7.6628	7.2665	6.7803	6.0577	6.9656	5.3406	6.1793	7.9917
PF3D7_0200100.mrna1_1	PF3D7_0200100.mrna1_1;737	737	7.6927	8.9415	5.3427	7.0742	5.5046	6.3675	6.1391	4.0747	5.1831	8.1249	5.4067	6.9242	6.1637	5.3198	6.5306	7.8283	5.4565	5.9916	6.2911	5.431	7.5522	6.5122	6.8754	7.1093	5.9035	6.4096	11.9376	5.101	5.2724	7.3704	7.3998	6.5304	6.9642	6.5067	6.3591	12.11	5.0188	6.7244	6.0144	7.3055	6.3995	4.2728	6.1428	7.2194	6.8981	6.829	6.3323	6.1169	5.5729	7.0152	6.3789	7.092	4.797	7.2881	6.1158	5.3642	5.3827	8.7687	5.8012	5.347	6.5832	6.6485	7.3812	5.5444	4.9279	5.5832	4	5.0989	5.68	8.1931	6.2014	5.7565	8.6929	7.3878	5.1035	6.5368	7.7709	7.6581	6.7691	6.1977	5.9625	4.9855	6.6572	6.5019
PF3D7_0200100.mrna1_1	PF3D7_0200100.mrna1_1;738	738	8.1674	9.5615	7.2442	7.2379	6.5738	7.2437	8.196	9.7676	6.0849	9.2875	7.4871	7.0043	6.2201	6.0902	6.976	6.8035	10.3973	5.2525	6.6415	10.4454	7.2875	7.65	13.6795	6.9631	7.1424	6.2475	5.4617000000000004	5.4306	9.7914	7.2158	8.3082	13.6517	7.5416	6.6384	5.7848	5.0972	6.0757	6.8525	5.9798	7.9775	8.5397	6.1705	7.6505	7.36	8.546	7.4478	7.3836	6.3136	6.3436	7.0341	7.1883	7.5531	6.0843	7.4249	7.295	5.7602	6.0505	13.5344	7.6196	4.8079	6.023	7.2218	7.5825	6.0881	11.1682	7.7739	3.9699	5.3395	5.5138	8.5587	7.9653	6.6234	13.8747	8.1926	6.6532	6.8314	8.5114	7.6448	7.5754	11.5274	7.6549	5.7276	6.4492	7.169
PF3D7_0200100.mrna1_1	PF3D7_0200100.mrna1_1;739	739	8.0893	10.0397	6.5234	7.5489	4.8263	5.9533	5.5859	6.5932	5.5087	8.3475	6.4434	6.6421	6.4311	5.7126	5.0951	6.5059	7.3231	5.7173	5.578	8.2529	6.7848	5.856	10.7444	6.567	6.5333	9.8707	5.0117	4.3674	7.7687	6.7969	7.7392	10.1811	7.2478	6.4992	8.399	4.6982	5.3409	7.484	6.0906	8.0697	6.1489	5.6513	6.0199	6.4754	6.9857	6.522	7.8299	5.3927	6.4854	7.4954	7.1664	6.1524	5.5416	6.9594	6.5398	5.0303	4.9117	10.7015	6.3908	5.8994	5.7503	7.0545	7.1713	6.5254	5.6168	5.6499	5.1135	4.9293	5.4851	8.729	6.1659	6.1096	11.0491	7.6625	6.7566	6.2108	7.9541	6.7769	7.3285	6.6199	6.5195	6.835	5.1098	5.636
PF3D7_0200100.mrna1_1	PF3D7_0200100.mrna1_1;740	740	8.6198	10.9953	6.434	7.0024	5.7522	5.8555	6.2108	5.7511	6.154	8.7352	6.3789	7.7457	6.5919	7.4345	6.51	8.0949	6.6931	5.3646	6.7024	6.8018	6.8157	6.3012	8.1002	7.5541	7.3142	6.0742	6.1146	5.6334	6.011	7.066	7.711	8.1132	7.0544	7.3694	6.364	5.8873	5.8467	8.0271	10.3863	9.7729	7.829	5.8587	5.8592	8.4111	7.6951	7.2322	7.5319	10.0067	6.4537	7.4862	6.7749	5.8128	5.466	6.3031	7.1745	6.12	5.6993	9.6075	6.1623	5.5774	6.5182	7.4326	6.5136	7.293	6.718	6.142	5.353	5.5005	6.3794	7.9561	6.2657	6.0204	8.796	7.4823	5.6267	6.4878	8.5002	5.5283	7.6606	6.7857	7.0268	6.2361	6.0657	7.262
PF3D7_0200100.mrna1_1	PF3D7_0200100.mrna1_1;741	741	8.3074	11.2716	6.0383	7.3123	6.3797	5.0032	5.1497	5.4663	7.3009	8.4767	11.0857	7.2587	6.0841	6.4987	5.2776	6.9666	6.7051	5.0246	6.1853	4.5564	6.8864	6.2093	6.6283	7.064	7.1674	11.026	3.7225	4.5735	6.1268	6.7199	7.6567	6.4131	6.5177	6.5824	9.7133	5.1735	5.1731	6.5518	9.1501	9.2645	5.1156	5.6719	5.6372	6.6156	7.5163	6.2847	7.0266	8.7151	4.1102	7.5638	6.5657	5.8472	5.0674	6.1212	6.9393	5.4854	6.1599	9.5692	6.4671	4.905	5.925	6.6545	6.5601	6.8545	5.0798	5.4777	4.915	4.85	5.479	8.0296	4.7388	6.4266	8.3644	7.4164	5.5561	5.6704	8.1847	6.0341	7.3442	6.547	5.6979	4.5135	5.2016	5.5267
PF3D7_0200100.mrna1_1	PF3D7_0200100.mrna1_1;742	742	8.2351	11.8898	5.3334	7.9353	4.7756	5.285	5.545	4.9307	6.0512	8.3058	6.3882	8.0323	6.8646	6.2919	5.6485	5.9395	6.0626	6.2012	6.4226	6.2578	6.8	5.0721	6.7999	6.6241	5.7482	5.4722	5.5059	4.9326	6.3983	7.5694	7.898	6.7493	7.046	7.5252	5.4545	5.3427	5.7756	6.6961	5.4803	12.168	5.7274	4.9695	6.6805	6.543	7.2011	6.7666	7.8474	5.2532	5.842	7.5143	7.1014	6.4019	5.8161	6.2536	7.2396	5.4232	6.6395	9.3595	5.7613	5.5677	6.0832	7.1166	6.9688	8.012	6.059	6.188	5.7631	5.2761	5.3445	7.8935	5.9203	7.328	9.0865	7.581	6.1969	6.7944	7.7927	6.7182	8.1663	6.5337	6.4269	5.7363	6.3679	6.2168
PF3D7_0200100.mrna1_1	PF3D7_0200100.mrna1_1;743	743	7.1423	12.8407	5.2392	7.1644	5.005	6.189	5.3561	4.5354	5.4152	7.4203	6.6044	7.0353	5.2547	3.9946	5.4851	5.5333	5.5457	4.2219	6.0157	6.3363	6.1249	5.9148	6.3945	6.6847	5.8565	4.8445	6.3973	6.9852	6.0766	6.9838	6.709	4.9241	6.6716	6.8103	6.1094	3.5607	5.7393	5.4376	6.5844	13.0652	4.8817	5.5487	6.6581	8.1646	6.6413	5.0635	6.0858	5.8186	5.1272	7.0953	7.0813	5.7918	6.0157	6.6687	6.1613	4.7361	5.6539	8.1401	5.9544	5.1144	6.2987	6.6616	6.9898	5.1815	5.5549	5.3988	5.4532	5.3981	10.1098	6.717	7.8712	6.0047	8.2502	6.3695	7.066	6.8098	7.4453	7.5371	6.9657	5.1783	5.7629	5.0794	5.6977	10.739
PF3D7_0200100.mrna1_1	PF3D7_0200100.mrna1_1;744	744	7.0058	6.7857	6.1699	6.0613	5.8278	6.2581	5.5173	4.3681	4.7986	6.3323	5.1469	5.8629	5.7714	4.8171	5.5232	5.0959	5.0339	4.6645	5.5129	6.3723	5.7186	6.0843	6.0531	5.4718	6.1117	5.2987	1.7485	4.5856	6.115	6.4494	5.9215	4.8943	4.5862	6.399	4.7991	3.7071	5.9284	4.9709	5.3377	5.4296	5.1309	5.8437	5.1981	6.0798	5.4637	4.5261	5.8258	6.4123	5.3757	7.076	6.5674	5.3684	5.3071	6.7791	5.9439	4.9217	4.6525	8.3591	5.8649	6.0911	6.3089	6.2288	4.7682	4.7892	5.223	5.0725	5.4767	5.8686	8.8932	6.2763	6.6506	4.7344	7.3865	6.4067	6.3264	6.4954	6.991	6.8869	7.3454	6.0219	5.5835	5.1811	5.5795	8.4013
PF3D7_0200100.mrna1_1	PF3D7_0200100.mrna1_1;745	745	7.9799	6.4707	5.8349	7.7762	6.8845	6.7688	5.6094	5.5454	5.7748	7.9938	5.8215	5.3143	7.1319	6.0272	7.7193	6.2636	5.8326	5.3861	5.2928	5.0374	6.1247	3.9653	6.4728	5.6625	6.0286	5.4816	5.3338	5.2044	5.7519	6.5218	7.491	4.673	6.5357	7.2494	5.4118	4.9542	4.627	5.9234	5.7279	5.4568	5.557	6.6887	5.6056	6.7129	7.218	6.6251	6.7823	5.846	5.7233	5.6854	7.1712	6.0011	6.2963	6.563	5.745	6.3169	5.9298	8.1251	5.7769	5.6343	5.5951	6.8004	6.8576	4.9809	5.7304	5.9472	5.2724	5.0108	5.4896	7.4603	6.3951	6.1767	8.0725	7.354	6.0092	6.8305	8.412	6.3343	6.3686	6.7948	7.0767	5.917	4.511	5.5765
PF3D7_0200100.mrna1_1	PF3D7_0200100.mrna1_1;746	746	7.8693	5.647	6.2172	6.9821	5.7156	6.0723	5.7233	5.1144	7.0168	7.6952	5.2114	5.558	5.9286	6.8659	6.5839	6.1069	5.729	4.9982	6.1254	4.6876	6.2645	7.9433	6.7354	4.9805	6.8819	4.4931	4.7623	4.8455	5.1289	6.1579	7.5167	4.218	5.8192	6.647	4.8753	3.6029	4.1069	5.4145	5.7986	4.3688	4.6673	5.6904	5.8171	5.5552	6.0063	7.4154	5.784	4.6673	4.9621	6.3176	6.6875	5.2028	5.6764	6.1833	6.038	7.1102	5.3049	8.1658	5.9001	3.1094	5.1731	6.9599	5.6716	4.9639	4.7415	6.2313	4.9882	5.4976	4.6047	7.473	6.9705	5.6185	8.3595	8.0869	5.5826	6.6862	8.3605	5.8199	6.5373	5.153	6.3259	5.295	5.6302	5
PF3D7_0200100.mrna1_1	PF3D7_0200100.mrna1_1;747	747	6.7897	5.7871	5.4925	6.0221	6.9134	5.8283	4.7939	5.3909	7.0701	7.1207	5.7043	5.4666	4.8748	7.0155	5.7756	5.5011	4.7076	7.0057	5.6194	6.9753	6.2485	6.1999	5.3391	5.4453	5.2987	3.844	4.8171	5.0772	7.0066	6.5094	6.9882	3.0531	6.3916	6.567	5.5046	3.3604	4.5286	6.675	5.073	3.847	5.0058	4.3234	5.856	5.9889	5.0695	7.4642	5.7013	5.7466	5.0896	7.1564	5.8298	5.3878	5.8679	6.3709	5.1268	8.1878	5.4941	5.3187	4.7301	5.1048	5.7973	6.2924	5.6536	5.6562	5.0255	6.7101	3.5173	4.5595	4.6421	7.1961	6.9191	6.9203	7.4107	7.6892	5.8907	6.8222	8.2697	5.2847	7.1741	7.157	6.6762	3.5814	7.2342	5.9537
PF3D7_0200100.mrna1_1	PF3D7_0200100.mrna1_1;748	748	7.601	7.376	8.6372	6.9569	7.3497	6.8344	5.1855	4.7929	7.6031	8.4199	6.5401	6.5686	5.7618	7.3272	6.6254	5.4168	4.6999	5.6488	6.7756	6.2132	7.4098	7.3994	7.4034	5.8053	6.7153	5.3082	7.0048	6.1363	6.2367	7.3829	7.6564	6.2784	6.3176	6.292	4.854	7.3603	6.0631	6.7631	6.0378	7.6938	5.6845	1.5059	5.7423	6.4762	6.7867	7.4107	7.2153	6.3021	6.7181	6.8676	6.4752	5.0103	6.9499	7.0476	5.9093	6.9872	6.3951	6.5105	5.9871	8.1167	5.8773	7.5504	5.5934	7.0856	6.076	5.432	6.0034	5.8447	4.8395	7.9396	7.899	6.6394	8.1006	7.8519	7.2468	6.7999	8.0761	6.9091	7.3223	6.8755	5.9021	5.8357	7.9044	4.9579
PF3D7_0200100.mrna1_1	PF3D7_0200100.mrna1_1;749	749	6.4704	5.9761	6.4555	5.2338	5.0824	9.1824	4.5447	4.8186	5.2227	7.1922	6.1849	5.6963	5.5696	3.546	9.2302	5.1461	4.6473	5.7442	5.3988	5.712	6.387	4.6212	4.6118	5.561	5.4283	4.8904	5.1202	6.144	5.7916	6.6728	6.5481	1.4436	4.7533	5.8417	3.8359	5.9269	4.2965	7.0024	5.0233	5.4877	5.0325	5.1214	3.9336	4.8841	4.8851	7.0285	5.9563	5.1485	4.8349	7.4872	6.1154	4.8943	5.1027	5.6282	5.3363	7.8962	4.5103	5.5592	5.4256	2.4699	5.3971	6.6095	5.2257	8.1325	5.6921	5.2422	4.3491	4.4195	5.7832	5.2319	5.4992	5.1711	7.2306	6.239	4.9905	6.4899	7.8006	5.9968	8.1181	6.0301	6.6585	4.3597	5.1355	5.8929
PF3D7_0200100.mrna1_1	PF3D7_0200100.mrna1_1;750	750	6.5818	5.5607	7.0229	6.0934	4.8161	9.567	5.479	4.9074	1.5558	6.8776	4.359	5.7247	5.9764	3.0036	9.4467	4.9575	5.0378	4.9011	5.1914	6.1235	7.0322	5.2353	5.991	5.1218	4.1906	3.8166	4.9809	4.9392	6.9621	7.8472	6.539	5.2765	5.5481	5.889	3.9298	4.0505	3.9326	5.9409	4.1898	5.0904	3.6633	2.6439	3.9345	4.9551	5.5577	8.2267	5.8171	5.8053	4.8535	4.2048	5.2784	5.5429	4.3262	6.2865	4.7409	8.5848	5.5656	5.4363	4.8192	5.1699	5.2884	6.8407	5.0201	4.272	5.6696	4.3909	2.6182	4.7639	5.0557	6.09	7.5301	5.0618	7.8352	7.2448	5.4019	6.6707	8.3275	4.8856	6.1272	7.5997	5.434	5.025	5.2203	5.0094
PF3D7_0200100.mrna1_1	PF3D7_0200100.mrna1_1;751	751	6.5929	5.988	5.8587	5.8926	5.0866	9.2703	5.6032	5.1027	3.3132	6.5413	5.7962	6.1117	5.4243	5.5951	9.4686	5.1623	5.5671	5.4158	4.6719	5.7477	5.5552	5.4353	5.1301	8.0485	5.8215	4.3554	7.6494	4.1803	5.6346	5.5954	6.6989	5.1803	7.6899	5.8161	4.796	6.928	3.4502	5.2544	5.8146	4.0635	4.9463	4.477	4.0968	4.7719	7.017	8.8567	6.2336	6.0132	5.3635	4.588	7.8211	4.2965	4.6548	8.9667	5.5665	9.4285	5.7298	5.4239	4.8161	4.756	5.3913	8.7212	5.4634	4.2869	5.9001	5.6118	3.862	4.1747	6.1825	7.0334	8.0361	6.0745	7.4257	6.0394	6.7471	7.4057	8.8505	5.5555	6.5975	5.7401	6.2615	5.0609	5.7589	5.2044
PF3D7_0200100.mrna1_1	PF3D7_0200100.mrna1_1;752	752	6.7891	6.4584	5.9577	5.5198	4.1342	9.2393	5.8068	5.6395	4.7735	6.9364	7.4424	5.8711	4.9458	4.811	9.4975	4.9122	4.9136	4.6679	4.9227	5.6786	5.4976	5.7274	6.6502	7.5265	5.0548	5.2806	6.3259	4.4686	6.1896	6.0847	6.1324	4.1699	7.2165	5.4676	5.3423	6.2016	4.5969	5.8953	7.5023	6.5862	4.6188	5.1485	5.1703	5.8955	6.3523	8.4718	6.7371	5.7118	4.3306	4.2487	6.7752	4.856	5.9062	7.837	5.4306	9.3305	6.4553	6.2083	4.963	4.6141	5.6559	7.0594	5.3176	5.3865	5.8987	5.8273	4.9791	6.0052	5.5717	6.3503	6.0708	6.356	8.5206	6.2133	6.0834	6.4244	8.0741	5.2563	5.985	6.9277	6.1635	5.2067	7.2459	6.8058
PF3D7_0200100.mrna1_1	PF3D7_0200100.mrna1_1;753	753	7.3924	6.6358	5.9371	5.2008	5.5549	9.4731	4.7219	5.3618	3.257	7.3255	7.5954	6.8434	5.3423	4.9406	9.2395	5.2422	5.3216	6.2455	5.5192	5.2983	6.2979	6.3556	5.3865	7.9986	4.6496	4.568	6.0644	4.5735	6.1212	5.5129	7.2145	5.1823	8.0099	5.7856	4.2227	5.6803	5.4419	6.047	5.812	5.879	5.0721	4.8288	4.6381	4.5595	6.9125	8.7191	5.2776	5.8977	4.8384	5.0179	6.1629	5.5283	5.3561	6.9617000000000004	5.9688	9.2892	7.0852	7.2132	5.4699	5.3452	5.6415	6.6047	5.0725	3.9317	5.4679	6.0011	4.2487	4.5951	4.3434	6.431	8.5994	7.6755	8.2173	6.8148	6.6977	6.868	7.7186	5.5509	6.2449	6.8883	6.5996	4.8639	5.7024	3.9402
PF3D7_0200100.mrna1_1	PF3D7_0200100.mrna1_1;754	754	7.8761	7.2058	8.0112	6.7573	6.4284	8.5557	7.057	8.3226	6.3031	8.2678	7.8493	6.5418	5.6971	6.5124	8.3144	5.1989	7.7371	5.1131	7.1423	6.0934	7.8378	6.8393	6.2873	8.085	6.0813	6.4113	6.0009	5.4386	6.1504	8.0083	7.5984	5.0453	7.8876	6.7819	5.6156	6.0603	6.4702	6.8678	6.9271	6.9521	4.5874	5.2102	6.2073	6.2642	6.7804	7.2799	7.5027	6.799	5.6159	6.6376	6.5214	7.2054	7.2218	6.8608	6.1033	6.0826	6.453	6.4861	5.5622	5.9718	5.5286	6.6298	6.3273	5.5248	5.966	6.8555	4.9959	5.691	5.7043	8.1106	7.7107	7.1686	8.4344	7.5963	7.2372	7.5304	8.0868	7.1903	7.2862	7.647	6.8179	6.3821	6.6712	7.3561
PF3D7_0200100.mrna1_1	PF3D7_0200100.mrna1_1;755	755	7.7696	5.5987	6.519	6.1422	2.8914	8.5953	6.6047	7.2491	1.7613	8.5089	6.7188	5.6091	5.6949	3.6439	9.0967	4.673	7.3195	3.862	4.98	4.7159	5.5484	5.8025	4.2008	10.7943	6.2008	3.0909	6.1963	4.9477	5.7803	5.4502	6.133	3.8679	10.3055	5.4764	3.9533	5.6124	5.2891	6.3016	6.7011	5.738	3.9542	4.3597	6.8311	6.7248	7.108	5.1961	5.7049	6.1721	4.3001	5.0303	5.8475	6.9243	3.9298	8.0021	9.4188	4.8664	7.7011	9.0981	5.1089	4.9369	6.3787	5.4114	6.0137	9.5974	6.0957	8.0334	4.073	3.7814	5.0811	8.5052	4.6398	6.3524	10.0918	5.432	6.1258	6.8728	7.1533	6.7087	10.1642	5.6673	8.188	2.9088	5.8926	5.0781
PF3D7_0200100.mrna1_1	PF3D7_0200100.mrna1_1;756	756	7.7756	5.5534	6.0361	6.8815	4.8146	8.594	7.3645	8.1414	2.5286	8.5599	9.169	7.1828	7.3645	3.1985	8.7964	5.3632	7.9964	4.366	5.3078	4.9537	7.609	5.8362	5.9201	11.0154	5.7027	4.6713	6.0505	4.9837	5.2884	6.0076	6.5026	4.8243	10.4143	5.1799	4.6949	6.8759	6.2679	6.5512	5.3903	6.489	4.3964	6.0911	7.5941	7.6858	7.8398	6.1348	7.2165	7.4818	4.7038	5.5527	6.2746	7.9824	6.1183	6.9605	9.9049	4.0618	7.6213	9.9618	5.7578	5.3172	6.9795	5.7417	5.9076	9.6645	4.8929	8.1372	3.3576	4.1946	6.4416	9.3482	5.4202	6.9827	11.1587	6.7828	6.7509	7.0203	8.3195	5.8885	9.8916	6.0259	8.4246	4.7334	6.0764	6.5558
PF3D7_0200100.mrna1_1	PF3D7_0200100.mrna1_1;757	757	8.629	7.4495	6.217	6.936	5.9715	8.8789	9.6598	10.6346	5.9307	9.512	9.7281	8.2936	6.8709	5.9692	8.9681	5.4205	10.3479	4.8861	6.9045	5.7978	7.616	6.6135	7.2762	11.3249	5.8892	5.8802	7.0943	5.8773	6.6001	7.5579	14.8941	6.5171	10.8993	6.6054	5.3576	6.6755	6.6907	8.336	6.5606	7.3442	5.5301	4.1683	8.3746	7.685	8.2785	7.3925	8.1997	7.8466	6.2625	5.4443	6.6349	8.6967	6.2357	7.3395	10.1546	5.1264	6.2632	10.0933	6.4145	5.9305	6.2679	6.3674	7.0932	9.791	5.2791	8.8588	4.4026	5.4323	5.9894	10.0752	7.4243	6.7597	11.3557	7.8192	6.8841	7.7631	8.2396	6.9349	10.4322	7.3528	8.7651	5.9565	7.7697	6.0596
PF3D7_0200100.mrna1_1	PF3D7_0200100.mrna1_1;758	758	8.5752	7.9793	7.2558	6.6915	6.6216	8.2254	7.1194	9.9808	6.1538	9.1249	7.3393	6.5928	6.2286	7.0249	8.0748	5.5607	10.519	5.5871	6.9171	6.005	7.3788	7.4801	6.5629	10.9876	6.07	6.2977	6.1449	4.4012	6.3646	7.3917	8.4275	8.2667	11.01	6.9158	6.1451	6.4087	6.2619	7.6268	6.5326	7.7586	5.2353	5.4303	8.6853	6.6868	8.6245	7.5875	7.9406	6.906	6.6533	7.2649	6.4194	9.4784	7.4064	6.5624	9.046	6.2954	6.7181	10.3961	5.7208	6.3329	6.0925	6.0264	7.1204	9.8462	6.0652	9.1307	3.1699	5.3909	6.4594	9.7463	7.9304	7.3165	11.0819	8.4688	7.7627	7.886	8.3146	7.6033	10.6725	7.0449	8.8767	6.545	6.4175	7.1735
PF3D7_0200100.mrna1_1	PF3D7_0200100.mrna1_1;759	759	8.5742	7.4305	5.7669	6.0546	3.5008	9.5665	8.2109	9.4258	3.7093	10.0325	10.1105	7.6359	5.1469	3.7159	9.7836	5.5094	9.4767	3.8237	4.8654	4.4067	6.2143	4.8987	4.0951	12.1978	4.917	5.3646	4.6887	5.1465	5.2261	6.8566	6.0279	4.7576	12.1452	4.5065	5.8255	3.7093	7.0907	8.5443	5.6109	8.0292	7.6362	4.8733	9.5721	8.5101	8.3255	3.4919	7.2558	6.1556	4.9686	5.3889	6.3498	10.1633	5.3356	6.9902	11.3266	4.1497	8.4534	11.5342	6.2595	5.7522	6.99	5.4323	9.013	11.1621	3.116	9.6042	4.3298	3.4476	4.9388	11.3262	3.4182	6.8015	12.631	6.9927	6.9277	6.997	7.6402	7.9968	11.3581	5.7589	9.4431	4.4249	5.7546	5.8194
PF3D7_0200100.mrna1_1	PF3D7_0200100.mrna1_1;760	760	8.8085	7.8067	6.6807	6.2523	3.2943	8.9299	5.9439	6.2808	3.9165	9.6692	7.4545	6.9047	5.7485	1.1043	8.9169	5.7241	6.917	4.3349	5.4575	5.6673	5.7118	4.1522	3.9727	12.1941	4.7592	5.8634	4.1843	4.3561	5.1338	5.8575	5.6556	6.1052	11.9428	5.3219	5.374	4.8875	6.3602	8.1693	5.1497	7.9281	5.4738	4.0453	9.9423	8.1624	7.9213	5.406	8.3498	4.5027	4.8525	4.3448	6.3183	10.3704	4.0206	5.7727	10.8671	5.4131	6.7927	11.3314	5.5273	5.6885	5.6887	4.7093	8.9088	11.2486	5.1981	9.4136	4.3533	4.5969	6.3625	11.0435	5.7756	6.273	12.3948	6.257	6.5026	5.6665	7.1438	3.9279	11.1887	5.8627	9.0812	4.2854	5.643	5.9479
PF3D7_0200100.mrna1_1	PF3D7_0200100.mrna1_1;761	761	8.7442	8.4757	6.561	6.3992000000000004	4.8053	8.9515	5.9998	6.8248	2.8032	9.4742	7.8364	6.8695	5.1127	5.5014	8.5331	5.3391	6.3012	6.4947	4.1546	6.8749	7.1533	4.3016	5.7737	12.1601	4.8943	5.7151	5.4621	3.696	7.1234	8.0226	6.1823	5.1938	12.1473	5.0501	5.2199	4.5084	5.2824	8.6737	4.9773	9.056	6.2992	4.2608	9.9757	8.6057	8.6226	5.5395	8.5266	3.6736	4.8027	5.3639	6.127	10.5224	4.691	5.7331	11.2166	4.5783	7.6458	12.0023	6.7094	6.0949	6.3239	5.5659	8.8844	11.451	4.342	9.6488	4.0347	5.2731	6.0121	11.4306	3.5619	7.1643	12.805	6.5309	6.4798	6.3736	7.811	7.1276	11.2097	6.0144	9.3957	3.466	5.4561	5.5379
PF3D7_0200100.mrna1_1	PF3D7_0200100.mrna1_1;762	762	8.1949	9.0183	5.6932	6.3237	3.0161	7.726	5.8704	5.7608	5.5583	9.3667	7.9239	5.9227	6.2282	4.5065	8.2944	5.7903	5.2199	5.2373	4.2055	7.8152	6.3809	4.1859	5.6079	11.3608	5.4767	5.5091	4.1185	4.511	8.3766	6.3374	5.9388	4.2743	10.8213	6.7732	5.9697	4.9179	4.5987	8.562	5.0947	9.2348	4.9255	4.2418	9.6287	8.0025	7.6869	4.969	8.4065	4.0976	2.6415	4.1985	5.4016	9.9643	4.7981	5.0475	11.0629	4.4026	6.3639	11.8503	6.5564	6.3597	5.6109	6.611	7.8487	11.246	6.0839	8.8212	4.4712	5.1566	6.4674	11.3634	4.3399	6.3329	12.3942	6.4973	6.5841	5.6636	7.5501	6.9383	11.2898	5.2437	8.9469	4.2211	4.9189	6.0002
PF3D7_0200100.mrna1_1	PF3D7_0200100.mrna1_1;763	763	7.8335	8.481	4.8475	6.4408	4.5916	7.2269	5.4433	4.2357	4.0609	8.9339	8.487	7.2455	5.5668	3.1811	7.5626	5.5018	5.3501	4.4803	5.2095	8.1779	5.8989	3.8288	5.5916	10.2049	5.5928	5.1127	3.0548	5.0444	9.1324	5.7051	5.1202	4.3526	9.9484	4.9887	4.8197	2.9317	3.7538	7.7991	5.0631	9.06	5.5239	4.0514	9.1362	7.7556	7.5882	4.669	7.573	4.6017	5.1619	4.0259	4.9269	9.7903	3.4087	5.7634	10.0498	4.5632	5.9616	10.8751	6.4119	6.204	5.6029	7.4222	6.9668	10.719	4.6554	8.7491	3.466	4.9416	6.8128	10.458	4.4712	6.9641	11.3563	4.9941	6.4951	5.9688	8.4624	6.4041	10.3979	5.2161	8.1915	3.8718	5.7374	6.6917
PF3D7_0200100.mrna1_1	PF3D7_0200100.mrna1_1;764	764	7.807	9.6002	5.5441	6.7677	4.8977	7.8502	5.2563	4.5484	3.0976	8.9722	6.7369	4.8992000000000004	6.1789	4.2869	7.6392	6.1701	5.0896	4.3964	5.0648	9.1906	6.605	3.696	5.8163	10.7552	5.4101	5.7584	5.0661	4.5217	9.9971	6.8086	4.7576	5.4276	10.3662	5.742	5.8324	4.4067	5.1977	8.7189	5.9069	9.5431	6.1495	4.8525	9.416	8.5664	7.3027	5.3632	8.1488	5.9388	5.4754	4.6135	4.5021	10.1144	4.4243	7.1741	10.164	4.1723	5.916	10.9521	7.3461	5.2649	5.3698	7.7759	6.9712	10.9489	5.8999	8.8397	3.8369	5.0339	7.7247	10.4621	5.2315	6.1235	11.4168	6.6299	6.7393	5.0579	8.2642	5.5632	10.0732	5.1485	8.7989	3.4841	4.7236	7.0436
PF3D7_0200100.mrna1_1	PF3D7_0200100.mrna1_1;765	765	9.0705	10.2607	6.3418	6.8278	4.0453	8.0824	5.1969	4.6656	4.2071	9.9126	6.3154	5.8212	6.6894	4.3284	7.7933	5.6676	4.5248	3.6334	3.511	9.3659	5.9305	5.1759	6.1711	11.3263	5.1022	6.0043	5.2172	4.4893	9.7201	6.1066	4.8232	3.3448	11.4888	6.3149	6.0551	3.8043	4.1276	8.1223	6.2647	10.161	6.3065	4.2257	10.719	9.6183	8.2955	5.0959	9.2538	5.228	5.9761	5.4744	5.6153	11.021	3.4983	5.9544	10.368	4.0592	6.2166	11.8515	7.4522	6.1185	5.6153	7.5177	7.6988	11.9131	5.0237	9.4037	4.5753	5.5835	8.1529	11.286	5.4373	6.4782	12.1583	6.4305	6.6045	5.6809	8.4326	6.0851	12.0495	4.847	9.7121	3.0858	6.2405	6.2529
PF3D7_0200100.mrna1_1	PF3D7_0200100.mrna1_1;766	766	9.4978	7.9513	6.1735	7.1488	4.6831	7.3059	6.3136	5.3736	4.3491	10.2377	4.6047	5.0639	7.0714	4.4783	7.2421	6.4011	6.3894	3.2203	3.2203	9.4268	6.5375	4.5874	6.2275	11.4435	4.9754	5.8758	5.1875	4.5527	9.8577	6.2898	4.1424	5.1305	11.4549	6.1133	5.6029	5.7495	4.6904	7.005	6.7892	8.915	5.5404	4.6943	10.3413	8.381	8.6789	4.1293	6.9087	4.8684	5.2968	2.7655	4.6502	10.6422	5.2261	6.5835	8.6733	4.9458	6.2257	11.1564	7.3486	5.2036	6.013	7.5121	6.9669	11.5466	5.7417	8.432	3.5993	6.0498	7.8734	9.623	4.9246	6.6369	11.8399	6.0358	6.7074	6.3684	8.8407	5.5829	11.949	5.9083	8.6797	2.5874	6.2731	7.0438
PF3D7_0200100.mrna1_1	PF3D7_0200100.mrna1_1;767	767	5.0828	5.0635	6.0255	6.5477	5.367	7.9395	5.8804	3.957	2.067	6.2591	5.9411	5.6879	5.9621	4.554	7.9615	5.4239	6.0568	4.1285	3.0892	10.0652	6.238	5.2498	4.5416	8.76	5.5198	5.1663	6.2091	3.8649	10.1529	6.1649	5.6854	3.5072	8.5221	5.8934	4.7538	6.2215	3.7377	7.5405	5.9212	3.4209	3.8278	4.204	5.6064	4.6005	5.5239	4.1969	6.8043	6.2232	4.6536	2.0807	4.7687	5.8804	4.8505	6.3733	8.3261	4.3377	7.4294	5.9975	6.3733	6.0972	5.4128	7.4113	6.8971	5.4463	6.0616	4.7698	4.6041	5.2521	7.3687	8.999	5.1031	7.2546	7.3909	5.9162	6.3432	5.8243	8.8617	5.9023	6.0378	4.3074	5.0583	2.5311	6.5155	7.2935
PF3D7_0200100.mrna1_1	PF3D7_0200100.mrna1_1;768	768	5.9409	5.3416	4.9274	7.0906	4.0514	6.99	4.8278	2.9928	5.0018	6.4355	5.8819	4.2839	6.15	4.5135	7.0088	5.889	5.6115	4.8585	4.1715	9.2294	4.9598	5.7874	5.4614	8.1489	4.5957	5.0781	5.1599	4.995	9.5172	5.3937	5.5515	4.7087	7.8056	6.4832	4.0687	4.4005	4.9477	6.9318	6.1767	5.5091	2.729	4.8812	5.4346	4.4718	4.4229	4.8565	6.2422	5.0527	6.0389	4.6753	5.6733	5.7758	3.6194	6.9779	8.4233	4.1627	7.0924	6.1481	7.0528	5.3512	5.3579	7.5869	5.0448	5.4588	5.3027	4.7181	3.6599	5.1659	7.455	9.0243	4.4944	7.1144	6.5127	4.2373	6.8018	5.6963	8.3137	5.1961	6.5054	5.3262	5.1497	3.5993	6.5361	6.8088
PF3D7_0200100.mrna1_1	PF3D7_0200100.mrna1_1;769	769	6.4971	5.7021	6.323	6.8584	5.3366	7.7377	5.6404	4.0241	4.2172	6.0665	6.8149	5.0535	7.0917	2.86	8.4705	6.3695	5.5521	4.6775	4.0374	9.0454	4.8379	5.5561	5.2861	9.1124	6.594	4.5423	4.5503	4.8875	9.5359	6.4741	6.1471	3.858	8.1977	6.1959	3.5273	4.2234	4.8812	6.8545	7.2975	3.7126	4.435	6.1369	4.9117	5.0687	4.3441	4.6826	6.35	6.1313	5.5204	6.2988	4.0824	5.8336	4.1906	4.9959	8.8166	4.6685	7.5317	6.8874	6.4583	9.4512	5.6668	8.2482	5.7458	5.7167	6.7787	5.4676	3.319	6.2681	7.685	9.9554	4.7257	7.5409	7.6348	4.6531	9.6693	6.1389	8.2399	5.2032	6.1585	5.5963	4.6685	5.5351	6.1137	7.8225
PF3D7_0200100.mrna1_1	PF3D7_0200100.mrna1_1;770	770	5.5049	4.6398	7.0966	6.3049	3.7729	6.8406	6.0132	5.2411	3.0807	6.0056	5.953	4.488	5.6221	3.5008	5.3981	6.6038	5.887	3.0179	5.1747	6.2489	5.5251	4.2165	5.106	9.1147	6.4915	5.0963	6.9697	6.1979	6.4678	6.0233	5.7782	4.4074	8.8276	5.0286	5.257	5.9509	5.0522	6.2426	5.6625	4.7393	3.8094	4.9136	6.0644	4.5198	4.2141	5.0023	6.5046	6.228	5.7544	4.4983	4.95	5.4306	5.0518	6.3653	7.9419	4.6736	8.4363	6.8235	5.9832	5.649	6.2394	6.8725	5.2468	6.2371	5.1843	5.2453	5.6334	7.2967	7.1855	9.2114	3.8629	9.193	7.876	5.9982	6.6121	5.4165	7.4223	4.6259	6.5135	5.3125	4.847	6.9432	6.1274	7.8113
PF3D7_0200100.mrna1_1	PF3D7_0200100.mrna1_1;771	771	5.8897	5.465	6.6911	6.7083	4.2891	11.5436	9.0039	9.4934	3.4249	6.1079	4.8787	4.5814	7.334	0	11.1204	9.033	9.7126	3.5261	5.0561	4.7137	6.2096	6.1237	5.3208	10.6117	5.3169	8.1371	6.4195	4.306	4.9059	5.4967	4.6288	4.4686	10.9644	4.504	7.841	4.858	5.1835	5.9205	6.906	5.497	4.2265	6.6104	7.4042	3.9126	4.1424	5.328	5.4535	5.6203	4.8704	3.4046	4.8743	7.1511	3.9864	5.4851	6.0538	4.9977	7.4515	7.3736	6.3827	5.6103	4.1835	5.4306	4.7845	5.2555	4.1309	4.0286	4.9495	4.1268	5.6132	8.4477	5.645	7.557	8.0286	5.4091	5.6789	5.7471	7.0248	4.9155	6.7677	4.4886	4.2048	5.5598	4.585	4.8309
PF3D7_0200100.mrna1_1	PF3D7_0200100.mrna1_1;772	772	6.4944	5.1039	5.2157	9.5605	4.3681	7.7308	11.6432	7.1126	3.774	7.6074	5.285	5.0161	10.6541	4.784	7.5577	12.4018	6.1849	7.6115	5.0378	4.9891	6.4515	7.7334	7.8473	12.952	5.323	7.7754	6.0762	5.0764	5.9357	7.0997	8.7363	7.2009	13.3383	5.9004	7.8795	5.9766	7.0757	5.846	6.884	5.5823	4.9561	5.7586	4.4289	3.1094	4.9103	7.2475	6.0461	5.5598	5.9303	5.26	4.5236	4.1587	3.8001	7.0754	7.239	7.4941	7.9243	9.6461	7.8065	6.5243	5.7032	7.4295	6.4894	5.6568	6.9646	5.0144	3.9458	5.1493	6.5835	8.6811	8.1174	9.347	9.9813	7.435	6.8892	6.1249	8.1161	5.7533	5.8948	5.3455	4.8374	4.2861	5.8914	6.0723
PF3D7_0200100.mrna1_1	PF3D7_0200100.mrna1_1;773	773	7.629	7.8369	6.2523	13.2606	4.2817	13.0858	15.0242	11.5763	3.3391	7.224	6.2821	4.5416	13.2535	4.5898	11.8729	14.5317	11.9796	10.8744	5.3248	4.406	9.2225	8.286	10.8626	14.7447	5.2384	11.9691	8.1291	5.2052	4.8963	9.0609	8.5331	9.7578	15.0438	5.2479	11.8098	7.6767	11.0157	5.3071	7.949	7.9831	3.4046	8.6878	5.545	5.3656	6.6283	13.2408	8.7713	7.6689	3.8258	3.3854	4.7131	5.1977	2.8856	7.4079	12.1921	13.5357	5.6124	14.3143	10.2295	4.2839	5.6215	7.467	10.7345	5.8987	7.8971	4.9322	3.8063	6.9825	4.9809	12.4086	12.7699	4.8885	14.8767	10.2502	5.8775	6.3834	7.8654	9.6674	5.9896	8.5182	5.2149	5.5367	7.4664	5.0347
PF3D7_0200100.mrna1_1	PF3D7_0200100.mrna1_1;774	774	6.0448	5.6988	5.0076	5.9124	3.8094	7.0986	5.9748	6.4284	1.8032	6.1637	6.0054	5.0255	4.4796	3.4893	6.6275	5.4532	6.7739	4.3723	5.0032	4.9588	6.3438	3.7442	4.9388	6.1018	6.0193	5.9126	4.2479	4.7777	5.0457	6.1307	5.4906	4.3625	6.5744	4.9955	5.3625	2.5558	4.4107	5.2361	5.8706	6.105	4.4989	4.9388	5.1715	3.3205	5.5963	8.2197	5.8359	6.6894	3.7991	4.0108	5.1276	5.7021	2.8278	6.4561	5.667	7.8481	4.9141	6.029	5.5853	6.8819	5.5198	6.3176	5.1558	4.6809	4.269	4.4699	4.5945	5.7608	5.1566	6.645	8.1682	5.2536	7.1006	6.9126	7.2239	5.1035	7.2556	5.6488	5.7255	4.796	5.2891	4.0259	4.554	4.7671
PF3D7_0200100.mrna1_1	PF3D7_0200100.mrna1_1;775	775	6.1379	5.7479	5.2426	6.4419	4.9968	6.9192	4.5826	5.6814	2.6781	6.4487	7.6675	3.9662	4.7719	5.3981	7.7627	5.9338	6.2447	4.0942	5.4124	5.3813	4.8475	4.9064	4.9995	5.5119	4.2979	7.4386	2.7991	4.047	4.1077	5.9217	6.0828	4.841	6.9573	4.5735	6.3338	3.991	5.2836	5.2319	6.1096	4.8654	3.7897	5.2884	5.3688	4.3771	4.6826	9.0586	4.4101	6.5587	5.8555	4.3792	4.9658	5.6294	3.4449	5.5463	6.1685	9.8186	4.2578	5.7811	5.3216	4.6559	5.0479	8.1126	3.9011	5.2687	5.5671	4.3667	3.1953	5.2998	4.254	5.9215	9.0422	5.0161	6.2657	6.8045	5.8917	6.0755	8.9132	3.6588	6.3207	6.0483	4.4705	5.0972	4.916	5.211
PF3D7_0200100.mrna1_1	PF3D7_0200100.mrna1_1;776	776	6.2895	6.0101	5.3597	8.9591	4.4757	7.1295	9.546	5.5583	3.9098	6.086	9.2478	4.6259	7.6971	4.7268	7.6899	10.3135	6.5155	4.2172	4.366	5.0435	5.6378	5.3975	6.065	10.158	5.0466	7.1062	3.862	4.0303	4.9255	6.4124	6.0052	6.345	10.7527	4.9495	6.6616	3.9383	6.2776	4.1843	5.2373	4.5027	4.8465	5.0352	5.2909	5.0361	5.405	8.8418	5.1485	5.4522	3.9241	4.2563	4.8248	4.9227	4.8958	6.0768	5.1973	9.185	5.1803	6.9311	6.2767	5.4552	4.7247	7.5699	4.1611	4.1276	5.5002	5.101	4.04	5.3827	4.2928	6.6831	8.6843	5.4634	7.2815	6.7785	6.567	6.205	8.0449	4.0832	6.0695	4.8293	4.5607	4.7613	4.9896	4.5053
PF3D7_0200100.mrna1_1	PF3D7_0200100.mrna1_1;777	777	6.4306	5.939	4.5892	4.0063	4.7131	7.1853	5.0652	4.0866	4.1052	6.8847	9.3256	5.2502	5.3241	4.8773	8.1595	5.6571	6.0522	4.4019	5.6118	4.9255	5.5484	2.8836	5.2361	6.8565	5.005	7.2767	3.8176	4.0755	6.2453	6.0622	5.1243	3.7949	5.738	4.2987	7.0826	3.8659	5.5166	5.0488	6.2705	5.4259	4.366	5.2585	4.3951	4.4033	6.1902	7.592	5.2494	6.0613	4.3604	4.263	4.9098	5.4591	5.6648	5.4604	5.0553	8.1097	5.1751	5.1239	5.4835	5.3487	5.3604	8.2588	4.5741	5.407	5.1106	5.4722	4.5838	5.0985	3.5084	5.5466	8.0218	4.9759	6.8782	6.1262	6.2057	5.3861	7.8549	4.6005	6.0687	5.1807	5.0657	3.991	4.1416	5.0426
PF3D7_0200100.mrna1_1	PF3D7_0200100.mrna1_1;778	778	6.1731	5.6851	4.2824	4.9453	3.1922	6.3703	5.1803	4.2979	3.8125	6.6807	8.1361	3.101	4.2265	4.8664	6.3778	5.2161	6.0168	4.6147	4.7538	4.7949	4.9006	5.7142	3.6814	5.7222	4.8615	6.0928	4.1318	6.0233	6.5848	6.4351	6.3016	4.7719	4.3067	5.0695	5.467	3.4046	6.9185	4.9814	5.2384	5.4002	4.263	7.0218	4.9203	5.6476	5.5002	8.1164	4.8032	4.6977	3.8074	3.9991	5.2928	5.4266	5.2895	6.3799	5.1052	6.9809	3.9355	4.3937	5.6462	4.9941	4.9131	7.2994	3.7856	4.1787	6.5929	5.1867	4.582	4.5065	5.0566	6.8597	7.6784	4.9644	7.9328	4.8293	5.1064	5.6781	8.1364	5.0738	5.9131	6.7439	4.9336	3.7887	3.067	4.9449
PF3D7_0200100.mrna1_1	PF3D7_0200100.mrna1_1;779	779	6.2225	5.6124	4.9777	3.7463	5.067	5.4601	5.2649	2.774	3.6826	6.6724	8.163	5.3872	5.0422	5.0184	5.1727	5.1643	4.4621	4.126	3.9383	3.9126	5.6232	2.9279	4.2418	4.6229	3.9542	6.1552	4.607	4.5662	5.0067	6.7573	6.2839	2.4087	5.6682	3.1276	5.3526	3.0755	5.4179	4.8972	6.849	4.861	4.375	6.0501	3.9782	5.5546	5.7661	7.5543	4.5717	5.6129	4.5515	4.5686	4.7268	4.6639	4.9561	5.7115	5.0747	4.8797	4.6871	5.5969	5.3691	4.8232	5.5398	7.0431	3.857	4.8669	5.5592	4.0409	4.0548	4.8728	4.7506	6.4101	5.3331	4.8977	6.3384	5.3875	4.3399	6.3607	7.5283	4.8222	6.2694	6.6103	4.4416	0.4957	5.1603	4.7463
PF3D7_0200100.mrna1_1	PF3D7_0200100.mrna1_1;780	780	5.2946	5.6479	4.8748	5.0161	4.585	5.2513	5.1043	5.6124	4.2935	6.6591	7.2805	4.6781	4.4712	5.0925	4.8714	4.7479	4.8718	3.4854	4.4121	5.4393	7.1838	4.6594	4.8166	4.4005	4.5229	5.8475	2.9011	3.7474	5.8773	7.4049	7.0711	3.0514	4.7377	4.9411	5.8171	3.254	5.0917	5.4303	3.8718	5.2083	3.3604	2.6299	4.3985	4.5472	5.5826	7.3877	4.8831	5.0041	4.9397	2.9672	4.8718	4.5078	4.5267	5.4809	4.5141	4.89	4.126	5.6209	5.2502	4.765	5.0461	6.7297	5.288	4.2487	4.9336	5.5173	3.844	6.986	3.6565	5.9286	4.8525	5.228	6.825	6.4283	5.3614	5.2679	7.5874	5.0959	5.5702	6.2143	3.5033	4.2227	5.4229	4.477
PF3D7_0200100.mrna1_1	PF3D7_0200100.mrna1_1;781	781	6.4046	5.7074	4.6352	5.2544	5.6625	5.9298	4.8268	4.847	4.712	6.9246	7.3852	5.6542	4.565	5.3391	4.5705	6.224	5.0626	4.2615	4.6899	5.2551	6.6897	3.9203	5.4617000000000004	5.263	3.7366	5.6682	2.4276	4.4067	6.0241	8.5682	6.7336	3.9011	5.7879	5.0483	4.5705	3.1077	4.3413	3.9088	5.4168	5.998	4.5204	4.3111	4.6702	4.7463	4.354	7.3142	5.0518	5.6651	5.9198	5.2761	5.0224	4.4692	4.8797	6.1363	5.157	5.1835	4.6831	5.7645	5.558	5.6067	5.2645	5.5853	5.3334	4.8037	6.2221	5.0925	3.2172	6.5237	3.6803	5.14	5.0768	5.1973	6.8494	5.862	5.6571	5.5027	7.6221	5.1977	7.0187	7.1621	5.682	4.6736	6.513	0.6508
PF3D7_0200100.mrna1_1	PF3D7_0200100.mrna1_1;782	782	5.9126	6.2954	4.7137	5.1214	4.2327	5.545	4.8674	4.858	5.0334	7.167	5.8686	5.4588	5.0063	5.0121	5.2608	4.8914	4.712	4.439	5.054	4.4944	8.8202	4.0583	5.7159	5.2954	4.4396	4.5552	3.843	3.7918	6.1483	8.6334	6.1054	4.3937	5.8985	5.4101	4.1747	3.3604	4.5217	4.0054	5.223	4.0514	4.9227	4.6798	3.0356	5.7905	5.0206	6.3918	4.3695	5.5388	5.106	4.8748	6.258	4.5552	4.7015	6.0723	5.0259	3.4276	6.2583	5.5059	5.0921	3.5753	4.4383	4.9828	6.0834	4.8625	5.4179	5.1942	4.1383	5.434	3.111	5.4479	6.3082	6.2265	8.4581	4.9625	6.083	5.6568	7.286	5.6029	7.338	6.356	4.9107	3.5583	6.5248	4.8001
PF3D7_0200100.mrna1_1	PF3D7_0200100.mrna1_1;783	783	6.0244	4.8787	4.7104	4.8058	5.0566	5.3031	5.1056	5.133	4	7.2836	6.1457	5.144	5.1428	5.7304	4.7263	5.1256	5.2653	2.4276	4.1408	4.6352	9.1994	4.6381	4.9995	4.6707	4.228	3.9307	3.8166	3.5765	6.4978	8.8865	5.7035	4.3147	5.0913	4.8525	3.8639	2.8094	3.8972	4.8777	4.8017	3.2219	3.6971	4.1595	3.8728	5.5984	4.8425	7.8824	4.8968	5.9481	4.6977	5.5789	5.9241	4.4816	4.2418	6.154	4.6786	4.7777	6.266	5.384	5.7049	5.3621	4.5595	5.6851	5.5138	5.2939	4.9336	4.9736	1.9964	6.4089	2.9745	5.025	5.811	6.7655	6.4406	6.31	4.9236	5.578	6.8382	4.9547	6.0448	4.95	4.0917	3.9021	6.4807	5.0365
PF3D7_0200100.mrna1_1	PF3D7_0200100.mrna1_1;784	784	6.0483	5.7038	5.6124	4.765	4.9914	5.5014	5.1073	5.2234	4.7043	6.3672	6.0841	5.384	4.887	5.0989	5.1771	5.7366	5.6427	3.4141	4.3052	5.2098	7.8848	6.1094	4.1538	5.8102	5.144	2.3923	4.1252	4.6328	6.2791	8.3082	6.685	2.2141	4.393	5.1894	3.7991	3.8074	3.8339	5.5154	5.4472	4.3169	3.9212	2.8237	5.4168	5.2028	5.087	7.4671	3.756	5.2961	3.8094	4.8304	4.8359	5.0798	4.1811	5.8169	4.7944	3.7866	6.1637	5.0725	5.3558	4.6206	5.5966	5.0518	5.6311	5.978	4.2645	4.1627	5.1169	5.1942	3.8768	5.814	5.3712	6.3611	6.0159	5.2521	5.1173	5.5859	7.161	5.8027	6.2627	3.8718	5.295	3.6622	6.0286	5.1268
PF3D7_0200100.mrna1_1	PF3D7_0200100.mrna1_1;785	785	7.3705	5.2238	5.2957	5.4696	5.3165	5.8777	5.3512	4.1723	4.5059	7.7605	5.7708	6.3942	5.6194	4.3957	4.7214	7.8536	5.4232	5.5176	6.8097	7.8728	8.0946	8.1308	5.5333	5.9509	4.6023	3.4033	5.1534	4.9662	8.624	7.573	7.9396	6.0525	6.3581	5.5853	4.565	6.3577	4.6421	6.5755	8.612	5.4456	4.9463	5.7479	5.7514	5.848	6.6219	6.1381	6.1711	8.677	5.367	3.7038	5.2619	5.6088	5.251	12.0189	4.6826	4.6029	5.6456	4.6576	5.6288	6.2808	5.9477	6.7103	8.2633	5.7777	4.8615	4.5236	4.8797	7.5469	5.8316	6.9246	6.0041	6.3196	8.2647	7.3428	5.578	6.0717	7.1794	7.7786	7.024	7.0384	5.44	4.9146	8.2133	5.4222
PF3D7_0200100.mrna1_1	PF3D7_0200100.mrna1_1;786	786	6.7458	6.153	4.8787	4.8485	5.3255	5.8174	4.9373	4.9796	4.6011	7.3042	6.1961	5.8133	4.3667	5.8452	6.2143	4.7236	4.9373	5.1993	5.6188	6.3455	7.9006	7.0694	7.2596	5.8649	4.8644	3.5826	1.251	4.8629	9.3832	8.1234	7.6787	5.0963	5.6574	5.1934	2.6893	4.5521	2.6346	6.6047	6.1823	5.6473	5.3913	3.3813	4.7241	6.2319	6.7694	6.8108	6.4603	6.191	4.8919	4.2357	5.0369	5.3565	5.5555	10.8225	4.9565	4.8001	6.2462	5.318	5.3049	4.306	5.1938	5.5686	6.0704	5.5457	6.5002	4.607	3.2203	5.1477	5.1623	7.3634	7.0933	5.9006	8.6903	5.195	6.0402	5.3723	6.2307	5.8704	6.8879	6.1003	4.9402	2.3978	6.4593	4.554
PF3D7_0200100.mrna1_1	PF3D7_0200100.mrna1_1;787	787	6.3935	4.9946	5.0237	5.2323	5.2798	5.2008	4.2517	3.121	2.441	6.4939	5.6337	5.2091	5.2052	2.7398	4.4841	5.3349	4.9699	2.8972	3.9373	5.7602	6.6689	3.5084	4.8525	5.7382	5.5373	4.3284	4.8694	4.8125	5.4909	6.2823	5.7934	2.8012	5.6812	5.3572	5.151	5.7562	3.7729	4.2388	5.5777	3.9598	2.7181	4.09	4.6977	4.963	5.7669	5.8071	4.1675	6.354	3.9672	5.4439	5.057	4.4522	6.1585	11.0119	4.9269	4.0347	5.9362	4.5078	4.99	4.1318	5.6418	5.5604	5.5641	5.8255	8.3564	5.6662	3.557	5.983	5.1647	5.842	5.6441	5.6899	6.8597	5.3937	6.5732	5.0613	6.2999	5.0224	6.3347	8.7841	4.8846	2.5033	5.6982	5.554
PF3D7_0200100.mrna1_1	PF3D7_0200100.mrna1_1;788	788	6.5557	4.9198	5.0853	6.596	4.1235	4.4751	5.318	5.228	2.2928	7.2523	4.6848	4.5564	6.3828	3.5336	5.7197	5.6311	4.6702	3.5223	4.0687	4.853	6.3158	5.3747	4.991	6.7221	5.2211	5.1719	3.0925	3.6656	5.1898	6.2772	5.729	4.225	5.641	5.292	3.8156	4.0968	4.917	4.6404	5.7814	2.7782	3.6747	3.8135	4.3234	4.851	6.4655	4.5981	5.9246	5.2634	4.9787	4.6433	4.942	5.4219	3.6415	11.6277	6.1014	4.5484	5.9676	5.3723	5.5823	3.2373	4.6871	6.6232	5.9533	4.6679	4.5491	5.2627	3.8268	5.1227	5.0772	6.2793	5.546	6.1977	5.946	5.405	4.342	5.3885	8.1711	5.4909	6.1344	5.3868	4.3847	4.5072	5.1089	4.9383
PF3D7_0200100.mrna1_1	PF3D7_0200100.mrna1_1;789	789	6.4642	4.9964	5.8625	4.6485	4.3861	5.1675	4.2854	5.4131	1.4383	6.9245	5.1375	6.002	5.2787	4.319	4.3806	6.2612	4.5552	2.5084	4.5317	4.7517	6.1991	0.4114	5.0461	6.7353	5.1473	3.8146	4.1898	5.0135	5.6639	6.3572	5.2338	3.516	6.7829	6.0609	5.3754	3.7203	4.0268	4.266	9.2913	3.7279	5.4094	4.6235	4.6058	3.904	5.0875	3.7939	3.7866	5.9907	4.9463	3.7312	5.4928	4.9491	3.9392	9.8779	6.4617000000000004	4.3255	5.0488	5.5632	5.8017	4.8058	4.6988	6.1733	6.2988	3.9439	4.6282	5.4867	3.9383	5.6602	6.2061	8.3612	4.0206	4.2683	6.1512	5.3951	3.904	5.3448	7.0747	4.7897	5.8146	6.1797	5.4118	4.9103	6.4219	4.292
PF3D7_0200100.mrna1_1	PF3D7_0200100.mrna1_1;790	790	5.8364	6.2527	4.3334	3.7366	0.3896	4.8718	4.6311	3.0391	3.5922	7.1384	4.5613	6.5368	5.0815	1.9449	4.5589	7.2996	5.2943	5.3813	4.7682	4.2342	6.8106	5.3712	5.1574	7.3504	5.3823	4.0108	3.9269	4.6859	5.1855	6.0341	5.7955	3.1276	7.0921	5.7876	3.7409	2.0072	4.9336	4.8084	5.228	4.6259	5.151	3.254	4.4777	4.857	6.4261	5.5435	4.7447	5.7279	3.9383	10.0562	4.4575	5.2593	3.5765	9.3794	4.4725	4.916	5.3031	5.021	6.2246	4.6633	4.2979	6.2585	5.9554	5.5211	5.0219	5.5379	5.3306	5.643	4.441	4.9509	5.0968	4.5699	5.7466	5.4002	5.269	4.8001	7.6762	5.3473	5.701	5.4189	4.7219	4.0626	6.3386	5.383
PF3D7_0200100.mrna1_1	PF3D7_0200100.mrna1_1;791	791	9.8661	5.4973	4.7892	5.2376	2.7442	6.6264	5.1457	3.4263	3.7856	10.027	6.0781	5.3761	4.7903	1.9222	5.3916	6.9018	5.1787	3.8043	4.9322	4.5059	8.2046	4.2713	4.5503	7.1741	5.6061	4.1018	5.1264	5.1795	5.9129	6.9425	5.1391	4.1227	7.9473	5.8537	3.4128	3.9392	4.8151	4.6781	6.0624	5.0734	4.6485	6.8417	5.1599	5.5671	9.9337	5.218	5.6488	6.8817	4.7104	6.5696	5.405	5.85	4.7586	9.3621	5.406	5.0622	3.8992	5.9397	5.3951	5.3816	4.1359	5.9224	6.4859	5.8171	5.1375	4.6212	3.8649	4.6467	6.1562	6.1711	4.5868	3.6758	8.3625	5.9519	5.4256	5.4419	6.5581	5.6716	6.993	6.3194	5.2288	3.433	6.0564	5.7279
PF3D7_0200100.mrna1_1	PF3D7_0200100.mrna1_1;792	792	6.6873	5.2876	5.3125	5.1514	3.8885	5.1631	5.0067	3.1243	2.86	6.8146	5.4162	4.7306	4.9016	3.4209	4.8997	6.7458	4.9279	3.7192	4.8222	5.5668	9.0346	4.7257	4.1276	7.4412	5.3327	4.2388	3.4725	4.7944	6.1831	7.8048	5.8555	2.3533	7.2299	4.9093	3.4957	4.2441	4.4316	5.1156	5.9612	4.439	4.1152	5.2928	4.585	5.2555	5.888	2.8012	3.9736	5.9959	5.2784	5.7178	5.4809	4.5558	3.8777	10.6729	5.1359	4.4912	5.5619	4.5014	5.7565	4.3176	4.9054	6.6026	5.8733	6.2128	5.3903	5.1106	4.4621	5.68	4.7887	6.1449	2.8914	4.2502	6.2722	5.0352	5.2411	5.04	7.245	5.8128	5.3999	6.7283	4.935	6.1741	5.2761	4.4463
PF3D7_0200100.mrna1_1	PF3D7_0200100.mrna1_1;793	793	8.7821	6.2083	4.8787	6.3916	4.9547	5.3607	5.1018	5.7334	0.4436	6.6961	6.3899	4.5916	5.84	1.6554	4.7814	6.2658	4.6893	4.7876	5.5552	8.2059	9.6373	4.121	4.9165	7.4219	4.3674	4.9174	3.5729	5.5484	8.9269	8.4836	5.3223	1.1043	7.5252	5.88	5.8999	3.2525	4.5789	5.4087	6.225	4.1819	4.2494	3.6565	4.4976	5.0661	8.116	5.101	5.8455	6.0644	4.5577	5.6067	6.0459	4.5686	3.848	10.3548	5.9959	4.2141	3.8227	5.8273	5.1973	5.2176	5.0985	6.4375	5.7536	4.5179	5.5481	5.7735	4.2095	5.8417	6.2653	8.3935	4.5273	5.3151	6.3546	6.017	5.8714	5.005	7.5261	5.3491	5.5895	6.944	5.8912	4.9359	5.8485	6.3391
PF3D7_0200100.mrna1_1	PF3D7_0200100.mrna1_1;794	794	11.7269	5.7004	5.3716	5.4416	3.0892	5.8146	4.673	4.441	2.8032	11.3986	5.848	5.7107	6.114	3.0875	5.2437	5.9568	3.8186	5.7576	5.3012	7.2746	8.9208	4.4803	6.323	8.0808	5.1114	3.9928	3.7334	4.4601	7.7419	7.5979	5.5801	2.7485	7.6223	5.943	6.7485	5.3434	4.4469	5.1264	5.8352	3.5311	3.9326	4.3248	3.86	3.6679	11.2318	4.8304	6.203	5.1301	4.4316	5.7342	5.2338	5.3816	3.5814	10.6714	5.2998	1.189	3.7015	6.0363	5.4336	4.1851	4.8629	6.5959	6.1418	4.4627	4.7908	5.09	4.6029	6.0085	5.7934	6.2845	3.0704	4.1683	6.2428	4.5097	5.2176	5.4141	5.9124	6.6417	6.3672	6.6119	5.3509	5.9605	5.3366	5.0583
PF3D7_0200100.mrna1_1	PF3D7_0200100.mrna1_1;795	795	13.6029	4.8943	5.2891	8.2549	1.4276	5.3968	5.6381	4.641	2.3132	14.1844	5.9616	6.0336	7.0487	3.7527	5.4333	4.2334	5.4326	3.1276	5.3045	5.5552	9.0981	4.477	5.2126	8.3937	6.8954	2.9146	3.6508	4.5934	6.2591	8.4382	5.8319	4.1977	8.3552	6.7017	4.4588	5.0824	5.0343	5.8001	4.7511	4.0426	2.8176	5.3111	5.4663	4.9695	13.12	5.6924	6.6091	5.4114	3.8629	6.7679	6.0898	5.0272	2.9069	9.6133	5.6308	2.0738	3.7918	5.723	4.61	5.9184	5.1035	6.4258	6.0481	5.0626	5.0557	5.7999	4.9392	5.1169	6.5803	7.3497	4.546	5.846	7.1039	5.2939	5.7687	5.0772	7.0073	6.9788	5.2961	6.0868	5.851	5.3012	4.942	6.5953
PF3D7_0200100.mrna1_1	PF3D7_0200100.mrna1_1;796	796	8.5178	5.5859	5.9738	10.8036	6.1971	6.5392	5.7219	4.6559	3.1391	8.2503	6.98	8.0934	10.6794	4.281	6.7725	5.7328	4.7735	6.9617000000000004	5.7004	7.0016	6.7872	4.8836	4.7032	6.7724	7.5757	6.1518	4.4725	5.0152	7.2722	7.6014	6.4522	4.7714	7.3437	7.578	5.0076	4.6876	5.9409	7.0734	7.2595	5.9083	4.963	5.7186	5.7795	4.3505	7.1283	5.354	6.9942	7.1577	5.2498	7.3008	5.8592	5.3604	6.2847	10.0617	7.1198	4.4744	5.1719	7.1009	5.6929	6.4492	6.283	10.1426	7.6784	5.4828	5.3423	6.753	5.2095	5.7145	6.4313	8.6149	4.712	5.2311	7.8288	5.4232	7.7105	5.4022	9.0424	6.8193	6.0889	6.4795	6.8017	5.7407	5.5382	6.6968
PF3D7_0200100.mrna1_1	PF3D7_0200100.mrna1_1;797	797	7.0647	5.4793	6.0751	6.5159	3.2555	6.7211	5.5242000000000004	5.6814	3.0807	6.9816	5.856	5.7444	6.5242000000000004	3.437	7.1229	5.3223	5.811	6.1689	4.4316	7.4184	5.6724	3.7268	4.1018	7.9267	7.4428	4.9131	5.5192	4.4249	8.2958	6.086	6.0475	4.5072	7.8066	6.4482	4.2234	4.6076	4.0807	6.1725	5.4774	2.406	5.4663	5.85	4.7629	5.9352	6.6843	5.0081	5.6112	5.5567	4.546	6.9913	5.5333	5.8958	3.591	7.933	5.7018	3.9727	4.6932	5.3702	5.3316	6.3085	4.4542	8.0679	4.9625	4.8649	5.2555	5.2847	4.7918	5.3295	4.5874	7.6852	4.073	7.7351	5.7748	5.9523	5.9126	5.7334	8.5859	7.0193	6.1276	5.0339	6.0841	4.2102	4.7698	5.4643
PF3D7_0200100.mrna1_1	PF3D7_0200100.mrna1_1;798	798	12.6213	4.6299	8.0725	5.8372	3.6381	6.7663	5.6991	5.3611	2.7991	13.0887	5.7562	7.3396	5.6736	3.3147	6.0864	6.2651	5.7415	6.5914	8.9972	6.5018	5.561	9.9593	5.8858	8.132	7.5449	3.6241	14.127	8.1932	4.6786	6.7923	10.6024	1.8115	8.0317	7.0329	3.8248	14.0073	5.6668	9.1024	5.5432	3.4919	8.178	5.3533	4.5484	1.1375	12.113	5.7626	8.8472	4.9246	4.0036	6.6042	4.8379	4.337	6.2871	6.7452	6.2166	7.0033	2.8875	5.1048	5.4043	6.8841	6.9845	8.7154	8.0311	3.9598	5.7046	6.8202	4.7533	4.4912	4.2743	6.6686	6.5008	4.9773	6.9806	5.3183	7.8695	7.2824	8.0539	6.8495	6.4927	6.6444	8.6088	6.1811	4.4673	6.5581
PF3D7_0200100.mrna1_1	PF3D7_0200100.mrna1_1;799	799	6.9963	5.238	5.0272	7.7469	4.1152	7.6314	6.2336	5.9821	2.9819	6.7425	5.6516	6.6454	7.9406	1.2327	8.145	6.1272	6.5212	7.2318	4.1449	4.3618	5.3273	2.8094	5.6809	7.3117	8.9999	4.4316	3.479	5.0768	5.3968	7.4823	6.1679	3.2928	6.4963	8.8825	4.6651	5.9465	5.6868	8.8192	5.9018	3.7192	6.4236	7.1541	5.4202	6.3957	6.23	4.3576	7.0475	6.304	3.5595	7.7755	5.3334	6.6179	5.4941	7.1459	6.5654	4.2456	4.3889	5.151	5.4118	5.742	5.3009	8.5061	8.4816	5.0887	4.4561	7.7273	4.2972	5.4502	3.7474	6.1305	4.8545	4.3827	7.2424	5.8171	5.922	5.2234	8.6004	7.9239	5.0691	6.1538	7.4696	4.0117	5.2133	4.2832
PF3D7_0200100.mrna1_1	PF3D7_0200100.mrna1_1;800	800	7.8842	5.5747	5.8866	9.9254	1.844	8.5053	6.0548	6.4286	4.0772	7.7826	6.3427	7.3262	9.5478	2.4725	8.3629	6.8137	6.6967	7.2522	6.0813	4.3799	6.615	4.8654	7.4395	7.6359	7.4241	3.2555	4.5934	4.5753	4.9184	7.4807	7.0605	6.4801	7.3072	7.4714	4.8268	3.4236	8.3952	10.3046	5.6957	5.5753	7.8044	7.6596	5.4922	3.7929	7.2697	6.3237	7.9301	5.4413	4.319	8.046	5.9272	4.7939	4.1747	7.5689	6.1745	5.3607	3.8758	6.4874	5.8086	6.4803	5.3981	8.7864	10.693	4.5304	3.4607	7.12	7.2475	7.1564	5.3572	6.2828	6.3851	5.439	7.2417	5.2227	7.5531	5.2994	8.8807	9.7392	6.1359	6.8106	7.1416	7.5381	5.5859	5.6829
PF3D7_0200100.mrna1_1	PF3D7_0200100.mrna1_1;801	801	7.4605	5.6767	5.5889	4.6565	5.2705	8.548	8.7695	6.4177	3.4195	7.0904	4.6977	4.3089	5.3205	3.366	8.5523	7.8094	7.1708	7.6336	5.8863	5.1771	6.5111	6.0477	5.8006	10.3723	9.1237	1.2449	4.4803	5.2858	5.8846	7.2666	7.1806	3.844	9.4649	10.1986	5.3031	3.4195	5.0444	9.4925	5.4077	4.354	4.2979	6.2998	5.0875	3.8797	6.1635	4.4944	7.2335	4.9491	3.6702	5.2559	5.3695	5.2188	4.2675	6.6562	6.8519	4.3125	5.093	4.9326	5.9451	6.861	5.3341	8.5187	7.0653	4.843	4.8565	5.9083	5.295	6.2205	6.6079	6.8388	4.5435	4.9184	6.7576	5.1477	7.9985	4.5441	8.7078	5.6985	6.5138	6.4446	5.3122	5.0496	6.5612	6.555
PF3D7_0200100.mrna1_1	PF3D7_0200100.mrna1_1;802	802	7.463	5.4931	5.5942	5.7195	5.8726	8.8254	6.6857	5.9591	5.2388	7.5211	6.5938	6.2254	5.8941	4.1922	8.8877	7.0382	6.6307	7.1303	5.4728	5.8222	7.6741	4.5832	6.0106	6.6015	10.0418	5.3844	5.5376	4.568	5.8765	7.8836	7.0517	4.8718	6.4033	10.7131	5.4835	6.0661	4.6496	8.8714	5.8679	5.3937	5.3169	5.439	5.2188	4.3632	6.3904	5.3009	6.3707	5.1194	5.9205	5.5859	5.6179	4.8987	4.9805	6.1755	7.0586	4.7655	5.9314	5.4832	5.8364	6.5359	5.0622	8.346	5.9126	4.4429	6.217	5.7225	5.4617000000000004	5.8755	5.7845	6.7145	5.6177	5.4043	7.2687	5.805	7.3849	5.8777	8.1694	5.9234	6.0779	6.3987	5.3237	5.6462	5.8276	6.5005
PF3D7_0200100.mrna1_1	PF3D7_0200100.mrna1_1;803	803	6.9331	6.3563	6.4351	6.0437	5.4333	8.7564	6.3844	6.0826	3.3868	7.1826	5.9834	5.7554	4.8634	3.1875	9.2206	7.3738	7.0444	6.5515	5.1202	6.1566	6.8906	6.1102	6.8484	7.2721	9.4493	2.7463	5.2411	5.4222	6.3334	8.3354	7.3093	6.1514	6.2887	9.5568	5.7777	4.9406	6.0622	10.7805	5.3172	5.8309	5.7244	5.5561	4.7975	6.0261	6.9372	6.7152	8.1312	5.6676	4.7339	7.7529	6.0505	5.6182	4.7225	5.9373	6.7633	5.8204	4.9722	5.6929	5.7887	6.8335	5.5339	8.7124	6.8288	5.1743	5.9444	6.2124	6.4244	6.8646	5.2257	6.6837	6.5489	5.4148	6.3675	5.0942	8.1958	5.0378	8.8414	6.4735	6.0667	7.4676	6.3246	7.2918	6.83	4.6865
PF3D7_0200100.mrna1_1	PF3D7_0200100.mrna1_1;804	804	8.2936	6.4291	6.5978	6.0987	3.3334	9.6267	6.8892	6.7679	4.1375	7.979	6.4296	6.0682	5.2494	4.4529	9.5254	6.7046	7.1981	7.9904	5.6651	6.2808	6.301	6.0501	5.8711	7.1963	9.3208	5.2612	4.7393	5.0422	6.8435	7.9179	6.894	4.3971	8.3527	9.8613	5.3736	4.8555	4.5892	9.6244	5.6781	5.4621	4.266	5.0661	4.8465	4.497	7.0496	6.8527	6.2192	4.3903	4.3639	5.3614	4.7098	5.7312	5.5922	5.878	6.1629	4.7131	5.202	4.8943	4.2304	7.1824	5.0094	8.9779	6.8452	5.3761	6.3208	6.0978	8.2067	6.3045	3.8359	6.4099	3.6064	5.9411	8.2167	4.9444	8.1407	4.1432	8.9201	6.4316	6.3478	7.1997	7.0719	9.1855	6.6154	4.7597
PF3D7_0200100.mrna1_1	PF3D7_0200100.mrna1_1;805	805	8.0179	7.2243	5.9745	5.9773	4.7279	9.9941	6.0034	7.4061	3.4529	8.6379	7.2672	7.6658	5.1514	4.3547	9.9626	6.4524	7.6266	8.6519	6.3546	6.9109	9.7185	5.3899	6.3475	6.9023	8.754	7.5272	5.3736	4.7043	6.4904	8.0389	7.1801	4.9612	7.2826	9.0991	6.5261	4.0824	5.3078	8.8177	6.6352	6.1574	5.2323	5.91	5.1227	5.6209	7.1428	8.3018	6.4118	6.3259	5.5323	6.1031	6.3334	4.6724	6.0168	6.6728	5.8344	6.6963	5.3684	5.3899	5.8817	8.195	5.1957	8.7769	7.2359	6.4246	5.9191	6.1781	7.312	6.7163	5.3248	6.2817	6.8615	5.2384	7.4586	5.691	8.8011	5.3649	8.605	6.2168	6.713	7.5537	6.2116	7.031	6.7679	5.1127
PF3D7_0200100.mrna1_1	PF3D7_0200100.mrna1_1;806	806	8.8824	8.018	6.4175	6.2223	5.9964	10.1172	7.3785	7.0195	5.433	8.9487	7.3716	7.54	6.1876	5.1177	10.2263	7.3139	7.7155	7.0797	5.1703	7.8949	7.0519	6.3207	6.8392	7.2436	9.1275	8.9646	4.9537	5.4212	7.6534	9.0193	7.278	6.484	6.9497	9.2721	8.7324	4.8298	5.8283	6.674	8.6072	7.6962	5.7918	6.351	5.7257	5.6366	8.0722	6.7688	7.1848	8.0185	4.9453	6.6693	5.8384	5.7766	6.9156	6.1223	5.779	5.5999	5.8689	4.4535	6.479	6.5984	6.3903	9.0406	7.1368	6.2658	8.003	6.0592	8.3692	7.9965	6.2806	5.8135	4.5705	5.684	6.9132	7.2808	7.5487	6.0446	9.1057	5.8268	7.3619	8.6013	6.8125	9.2494	7.2935	7.9682
PF3D7_0200100.mrna1_1	PF3D7_0200100.mrna1_1;807	807	8.9355	6.7328	5.879	5.4874	5.1081	8.9979	6.2464	5.5435	3.905	9.4098	7.0447	6.9967	4.859	3.7225	9.1865	6.7906	7.2058	8.3887	5.2917	7.6347	7.4189	6.4704	5.6662	6.1655	6.9622	9.4072	5.5919	5.3327	7.6662	7.6348	7.1502	5.5543	6.3307	9.1113	8.7157	5.8782	5.6381	5.5771	6.9297	6.2538	5.2828	3.7897	5.1851	4.7257	8.1196	11.132	6.6532	4.8924	5.3716	6.6847	5.8982	4.5348	4.9463	5.5564	5.9112	10.024	6.2869	4.8575	5.6662	5.8135	6.8814	7.7582	6.6781	7.5232	6.8004	6.0611	7.4315	6.6134	5.3709	5.9189	10.3372	6.0181	6.2279	6.4489	6.2346	6.1803	7.7132	6.5136	7.5003	7.8986	6.1892	7.5997	6.4538	6.7573
PF3D7_0200100.mrna1_1	PF3D7_0200100.mrna1_1;808	808	7.1467	6.3372	5.4138	6.2143	4.8728	7.3789	6.3524	6.7522	3.4751	7.609	6.9934	7.7831	4.1667	4.1119	6.3223	5.9196	6.1344	5.2288	5.5148	9.8215	6.5899	6.5644	6.6914	6.5384	8.3222	6.0961	6.4846	5.3523	9.9231	6.7396	6.979	6.5978	6.1241	9.4014	6.1989	6.5714	5.2928	6.3516	5.8086	5.7043	5.8684	7.3715	5.859	5.1379	5.4296	8.1271	6.5195	4.6047	5.8612	6.9684	6.8067	6.1375	5.5877	6.0204	7.9437	7.5717	6.9637	6.1094	5.3248	5.2456	5.7806	6.8591	7.9023	7.0566	6.8725	5.43	7.2311	9.2595	4.4363	8.5558	3.9855	5.1497	7.7588	6.8207	6.1665	5.814	8.5139	7.0048	7.9985	7.9432	6.0378	7.7463	8.7946	5.9467
PF3D7_0200100.mrna1_1	PF3D7_0200100.mrna1_1;809	809	8.3041	7.9009	5.8271	6.2483	5.6679	6.157	6.1098	6.4321	5.2059	8.692	6.1679	6.8667	5.9453	6.7825	6.0585	5.9333	6.1552	5.2865	6.1371	7.5861	6.121	7.9474	7.3354	6.8465	7.7741	6.2353	6.0409	5.2787	7.344	7.0118	8.4096	6.5984	6.65	8.5387	5.6882	5.4896	5.5509	6.6184	6.6113	8.1513	6.2155	4.8654	5.4269	6.3987	6.8189	7.5419	6.9068	5.4601	7.2001	5.4029	6.7262	5.9366	7.0308	6.9093	5.8689	6.9799	6.7546	6.9126	5.7096	5.9679	12.8845	6.8572	7.3412	7.1646	8.9956	5.6138	6.8245	6.3436	6.3698	6.6935	8.2403	7.3635	8.6754	8.2784	7.4674	12.7066	8.29	7.8847	7.9883	8.8697	6.4244	7.7346	6.4355	8.0326
PF3D7_0200100.mrna1_1	PF3D7_0200100.mrna1_1;810	810	6.5969	5.4725	5.5254	4.7522	5.5258	5.323	5.546	6.1843	2.9373	7.0419	5.6648	8.1449	5.0085	3.1489	4.9435	5.4653	5.9272	4.8349	4.6064	6.9429	6.9638	5.005	6.8234	4.5078	11.3454	4.0488	4.9146	4.8709	7.2061	6.1256	6.4491	6.5581	4.9246	11.6086	4.1085	5.319	6.1229	6.7456	6.2546	4.2188	4.9193	3.1408	4.796	4.2257	5.1081	4.3234	6.2795	6.3152	4.2227	4.1579	6.363	5.3802	4.641	5.029	8.7684	3.1779	6.2228	6.0468	5.4269	4.0391	5.5735	5.314	5.0613	8.0809	5.6389	5.6168	6.0433	5.6044	3.5122	9.0327	4.6966	5.4366	6.6612	6.0354	4.8293	4.9528	6.7683	5.846	8.5494	7.4503	5.647	6.0766	5.3216	4.9016
PF3D7_0200100.mrna1_1	PF3D7_0200100.mrna1_1;811	811	7.1611	5.8999	5.26	4.6218	4.0286	5.8858	5.9381	5.6702	2.6531	8.4988	6.1693	4.848	5.7527	4.3909	5.6129	5.2102	6.203	2.0807	5.3234	7.8693	6.9849	4.4976	6.6915	5.5125	8.3646	5.0896	5.7803	4.4476	8.6184	6.5662	6.4034	5.9968	5.8176	9.2232	4.3813	5.0144	6.0259	6.1855	7.8493	5.0466	5.0853	4.2943	5.0802	5.1268	5.6168	5.4731	6.6385	7.4752	3.2735	4.7923	5.4848	4.6247	5.1293	5.033	5.7469	5.2869	6.6938	6.1098	6.3776	4.8455	4.5862	6.0659	5.1293	9.6165	5.5011	5.464	4.6188	5.7586	3.7698	6.3336	4.6479	5.2149	6.1627	6.9558	5.1493	4.2319	6.6312	6.2327	8.5011	7.1444	5.9873	5.0085	6.6979	4.4456
PF3D7_0200100.mrna1_1	PF3D7_0200100.mrna1_1;812	812	6.7058	5.4705	5.0152	5.3896	4.8339	5.7038	5.4246	5.546	4.5014	7.9639	4.9453	4.6565	5.0985	4.7181	4.935	4.7986	5.8629	2.3757	4.8694	4.6865	7.6596	2.8758	5.8311	5.6465	5.4828	4.2898	4.1747	5.2795	5.9704	6.9311	5.4835	6.1649	6.3045	5.8107	4.7934	3.6702	4.4886	6.5253	4.3688	4.9265	4.0909	4.7544	5.541	4.5385	5.0942	5.876	6.7503	4.6288	6.3329	4.9986	4.7918	3.0942	4.8807	5.4162	5.4506	5.0233	6.2332	4.7808	5.9021	5.7988	4.9882	6.0851	7.6775	6.8451	5.9568	5.9609	4.5619	4.8515	4.0934	6.7412	6.1953	6.191	6.4827	6.4957	5.0596	6.2585	7.9022	7.1298	6.6862	7.5504	5.8701	4.9588	7.0194	3.86
PF3D7_0200100.mrna1_1	PF3D7_0200100.mrna1_1;813	813	7.4333	5.6602	4.9575	5.6002	3.9079	4.6887	6.1813	7.056	4.0152	8.1655	5.4026	6.2943	5.4754	3.0875	4.9718	6.1763	7.1462	8.3165	4.3743	5.2118	6.4038	4.0849	5.5595	4.9882	5.3107	4.9198	4.7829	5.1914	5.6011	5.7344	6.4989	5.4459	5.8377	5.4118	4.7517	4.8068	3.7442	7.7509	4.6323	4.2884	4.8664	1.7049	5.8174	5.0246	5.5351	5.4313	6.8408	4.7724	3.8379	6.5385	6.1016	6.0678	3.7388	5.306	5.6724	4.4509	8.6171	5.8721	6.5287	5.0934	11.0565	7.0599	5.2735	7.013	7.2318	6.1936	5.1957	5.9203	5.7466	6.719	5.2578	8.3057	6.2424	6.1104	5.6716	9.6513	8.0033	4.3653	7.6972	8.6907	5.7366	5.8422	5.3509	4.3169
PF3D7_0200100.mrna1_1	PF3D7_0200100.mrna1_1;814	814	7.1044	5.1497	4.2502	7.445	4.4121	5.3154	5.742	6.7585	4.5969	8.2402	4.1938	7.1958	6.7712	4.0917	3.9718	6.0295	6.2077	4.5583	4.3868	5.9912	6.771	5.4594	5.749	6.0721	5.541	5.0268	5.3882	5.9371	6.5067	7.17	6.2323	6.8131	6.1287	6.1703	4.6982	5.3847	4.851	8.3809	7.1646	4.4983	5.6991	3.2234	3.2735	4.7996	6.6469	5.2319	8.129	7.9449	4.8248	6.669	5.7428	5.0678	5.9071	5.6115	6.6279	4.5435	6.7346	7.2976	5.7184	5.6545	5.3107	7.2742000000000004	5.5662	7.341	7.4497	6.3199	4.8595	5.6156	6.0605	7.0583	5.1268	5.7856	8.1704	6.7935	6.1432	5.9038	9.0473	6.7523	7.546	7.9327	5.7639	4.9293	5.5856	3.8689
PF3D7_0200100.mrna1_1	PF3D7_0200100.mrna1_1;815	815	7.7698	5.7756	5.0798	6.6449	4.7377	5.7385	6.9527	6.5765	5.2854	8.2139	5.3509	7.0629	6.0283	4.9768	5.9177	5.7957	6.7393	4.4376	4.8329	6.6977	7.5708	3.4919	5.7162	5.4565	6.101	4.8743	4.6041	6.0993	5.5934	6.6467	5.7871	5.6648	5.7897	6.4524	4.585	5.1371	4.8263	8.719	6.6172	5.8432	5.3136	4.1119	5.2769	4.9891	5.8919	6.2787	8.5437	5.8048	6.1491	5.9887	5.4874	6.1753	5.2965	5.6921	6.5752	5.8442	7.4992	6.1449	6.3925	5.7942	5.3063	7.4959	6.2642	6.4157	8.3409	6.097	4.8415	5.3416	3.7708	7.5361	5.3583	5.8755	7.2315	6.8571	5.9923	5.896	9.8532	6.2305	6.5099	8.8244	6.3656	4.6076	6.071	5.1064
PF3D7_0200100.mrna1_1	PF3D7_0200100.mrna1_1;816	816	7.0629	5.4433	5.3516	6.3471	4.4269	5.9201	6.1709	6.3821	4.1691	8.2768	5.9446	5.0045	5.6082	3.843	5.7777	6.2754	6.1817	4.3903	6.0529	5.9885	6.7565	5.1715	5.9416	6.1508	5.2574	5.0197	5.9062	5.306	5.9839	6.9159	6.3698	6.5827	6.4343	5.4273	3.9819	5.6206	4.8768	7.0293	5.61	5.8336	5.0206	4.4175	5.6444	5.8334	6.2784	6.4385	7.3478	5.9138	3.8369	5.1775	4.9467	5.0781	5.4323	5.8171	5.6185	5.8733	5.2939	5.6837	6.0435	5.2798	5.6447	7.8003	6.9855	5.0989	6.9696	5.7589	5.0785	5.5441	4.845	6.4232	5.3391	5.0317	6.2504	6.7029	6.0715	5.6259	8.7795	7.3976	6.3801	8.2472	5.7363	4.1227	5.7431	6.7686
PF3D7_0200100.mrna1_1	PF3D7_0200100.mrna1_1;817	817	7.514	11.4226	5.5166	5.917	5.1031	5.8537	6.8456	5.6522	4.8659	8.5548	5.5392	5.2502	6.5489	4.1969	5.4101	7.1379	6.595	5.1367	5.4705	6.721	6.6428	4.8817	5.1371	7.2718	5.8753	5.8352	5.9905	5.9894	6.6333	7.0996	7.0514	4.8977	7.4385	5.7745	5.2574	6.1085	5.4838	9.1241	7.6115	11.3523	5.9948	4.6076	5.0862	5.3792	5.7452	6.4584	9.392	5.6949	4.5595	6.6717	5.9201	4.9727	5.1687	5.7315	6.5956	6.0917	6.1369	6.1514	5.0682	4.5922	5.8924	8.3157	7.0958	5.3916	6.708	7.5125	4.4809	5.7159	5.4383	6.7109	5.0579	5.0993	7.2578	6.7473	6.1719	5.7682	9.1824	6.8631	7.5124	7.9134	6.8022	4.3688	5.3345	5.6602
PF3D7_0200100.mrna1_1	PF3D7_0200100.mrna1_1;818	818	8.5157	7.2219	6.4689	6.2211	6.0457	7.3372	5.7916	6.4859	5.0099	8.6953	7.0123	6.8006	6.4256	6.1585	6.7002	6.253	6.143	6.5538	7.2357	6.9844	7.7136	7.8335	8.2367	6.5214	6.3094	6.988	6.9237	5.9533	6.7247	7.1388	8.625	7.8134	6.5624	6.4145	5.3049	5.7926	6.4712	9.2342	6.6434	6.9412	11.227	5.0553	6.4328	5.6963	6.6397	8.27	9.4655	6.9879	6.8597	5.1807	6.1075	7.8621	6.1008	6.5953	5.7554	7.0425	6.2895	6.5598	6.2327	5.921	6.7811	9.6774	7.8068	5.9593	6.6423	7.1135	6.4599	6.9275	5.0618	8.2341	8.0375	6.3983	8.5769	7.5697	6.8411	7.2731	10.0299	7.9687	7.0161	7.6279	7.5013	7.26	6.5062	7.1035
PF3D7_0200100.mrna1_1	PF3D7_0200100.mrna1_1;819	819	6.9125	6.0522	5.0094	6.1196	3.8807	5.8032	5.903	5.8273	4.5404	8.3711	5.9623	8.5195	5.3438	4.6854	5.9586	5.6314	6.3264	4.682	5.7013	5.4026	6.5589	5.1473	5.9444	6.4529	5.2798	5.4373	5.3434	5.0317	6.0881	6.9981	6.4301	4.5267	6.2192	5.5789	5.5081	4.9425	6.2168	7.7982	5.4165	4.9355	4.9699	6.0734	4.7527	5.04	4.756	6.506	7.1328	5.4249	4.853	4.7918	5.9544	5.5874	5.4571	6.1191	7.1695	6.1791	6.5011	5.6996	6.5398	4.2456	5.8135	8.1912	6.4744	6.3512	5.2468	5.1202	4.4222	5.2422	5.0461	6.9562	5.4896	5.6334	5.6064	6.0407	5.436	5.7698	8.8877	6.0966	6.709	7.2095	5.5251	4.6444	5.9091	4.6141
PF3D7_0200100.mrna1_1	PF3D7_0200100.mrna1_1;820	820	6.767	5.5367	4.5084	5.3441	5.0148	5.4279	5.6988	5.7568	2.8258	8.3416	8.9681	10.7215	5.5656	3.269	5.6885	5.7404	6.4433	4.591	3.9505	6.1878	5.7552	5.2972	7.7571	5.0215	4.7301	6.0391	5.6979	4.2095	7.1886	6.1749	6.2911	6.9138	6.2716	4.9547	6.0815	5.1583	6.2405	6.0995	6.1721	3.266	5.3201	3.6747	5.7336	5.2939	4.0126	7.1773	4.9359	5.8605	4.2502	4.4906	5.4963	4.554	4.8135	5.5097	6.3561	5.3323	5.8858	6.8376	5.3523	4.915	5.4482	10.3455	6.6618	5.5978	6.4211	6.2869	4.6118	4.7913	5.4124	6.5371	6.0479	6.021	8.0465	6.2555	5.6585	5.4179	8.9905	6.672	5.9514	7.6325	5.7393	3.8649	5.6459	5.2153
PF3D7_0200100.mrna1_1	PF3D7_0200100.mrna1_1;821	821	5.4607	6.3094	5.0312	6.3966	4.9667	5.5373	5.8076	5.5913	2.2016	7.8018	6.272	6.4343	6.8245	3.251	4.5699	5.3667	7.1591	5.0738	5.2653	6.4833	6.9247	4.557	5.1707	4.1715	5.1771	4.903	5.093	4.7065	6.6636	6.2487	6.6054	5.4864	5.3501	5.2016	4.3519	5.31	5.7142	4.6323	5.4162	5.8097	5.3834	5.3234	4.4957	4.2456	5.1477	7.0266	5.1247	5.3792	5.1432	3.9882	4.935	4.8048	3.9964	4.6047	7.2799	5.9141	6.5839	5.6668	5.1056	6.2073	7.0444	6.3016	6.8198	5.3085	5.4522	6.0982	5.3757	4.9359	4.1227	6.1985	6.2263	5.6473	7.2923	6.3118	5.8405	6.6405	8.8376	6.2642	5.8194	5.7487	6.5615	5.585	5.6859	5.2172
PF3D7_0200100.mrna1_1	PF3D7_0200100.mrna1_1;822	822	7.5898	7.1329	5.8058	6.8429	5.7271	6.9607	5.4135	5.6823	5.6988	8.1875	8.738	7.4115	5.7312	6.2538	6.7144	5.4627	5.0121	4.8982	6.68	6.3635	7.1826	7.7904	6.0953	4.5311	6.2767	4.6651	4.0144	5.5457	6.1231	7.5447	8.1759	6.4356	5.4751	6.4894	4.5741	4.7645	5.4053	5.9914	6.7804	7.0185	6.3083	4.235	5.1715	4.2008	7.0269	8.4538	6.4962	5.9234	5.9891	5.318	5.272	5.5838	6.4891	6.2373	6.632	6.9697	6.7301	5.9791	5.8951	5.2581	5.5395	6.6646	7.1885	5.805	5.4199	6.1952	4.5546	5.5892	4.7142	6.4804	8.1346	6.5294	8.1678	6.335	5.6851	5.89	7.5995	6.7645	5.7071	6.4492	5.7929	5.1194	5.3988	5.2211
PF3D7_0200100.mrna1_1	PF3D7_0200100.mrna1_1;823	823	6.3682	6.4927	4.8495	6.7997	4.6317	6.2365	4.9565	3.844	5.23	7.6699	9.4511	6.835	5.934	3.7409	6.3052	4.6837	4.1779	3.0197	6.417	6.6625	6.7942	5.6551	5.1819	5.5254	7.6736	3.546	4.3702	7.5298	6.1623	7.0952	6.6436	4.6118	5.5435	7.9314	5.0492	4.6809	5.4861	4.5122	5.9366	6.488	3.568	3.9222	6.878	5.1214	6.2876	9.6432	4.8176	5.9975	3.1779	4.1898	5.3205	5.6831	3.3978	11.1289	5.9789	9.1158	6.2135	5.643	5.2445	5.4819	6.4316	6.8019	6.1867	5.0764	5.5179	5.6436	5.3656	5.0184	6.4622	6.634	9.0317	5.4084	7.2329	5.9544	5.9086	6.7747	7.7869	4.3484	5.5211	5.1703	5.0117	6.0618	4.7339	6.2143
PF3D7_0200100.mrna1_1	PF3D7_0200100.mrna1_1;824	824	6.4126	6.3863	8.1382	5.6631	4.275	6.5578	9.376	4.8001	3.6485	8.2674	7.7594	6.4998	4.8953	3.2479	5.4893	10.1725	5.5892	4.5097	7.0087	6.1156	6.6886	5.6441	5.2468	4.9383	5.9551	4.7703	3.9672	6.2077	6.2357	8.2043	6.1414	5.0527	4.4202	6.9807	5.6896	1.251	5.281	4.975	4.7666	5.6594	5.4131	4.3985	5.7257	5.6619	5.4446	7.6598	5.3455	5.3971	5.8232	4.2063	4.9814	5.9905	4.9079	11.9093	5.3882	6.6653	6.3009	7.2462	5.6625	4.6223	5.9803	7.2615	4.5373	5.0566	5.021	5.0365	6.65	5.1627	3.8649	5.5388	6.7617	6.3749	7.7649	5.5844	5.8709	6.0332	8.3553	4.2623	5.478	5.4584	4.7829	6.4951	4.7388	4.2273
PF3D7_0200100.mrna1_1	PF3D7_0200100.mrna1_1;825	825	6.3696	5.6873	5.7729	5.4928	5.2578	5.3122	5.7085	3.4816	2.5435	7.5096	7.6842	6.1079	5.2176	1.5705	5.4022	6.062	5.1771	3.9754	8.1011	5.1383	6.723	5.7079	5.3125	5.3381	5.558	4.5065	3.8875	7.0314	5.8225	6.1432	6.8771	3.5423	5.7594	5.6308	4.4236	4.0496	5.5814	4.3971	4.9823	4.5564	3.3632	4.5148	4.8904	5.6968	4.8288	6.5987	4.1731	5.0976	3.7782	5.2273	5.2441	5.8863	5.712	11.4943	6.4647	4.6826	6.6073	7.1622	5.921	4.5342	5.1993	7.3016	5.6023	5.7208	4.2653	5.9873	5.2319	5.2547	3.4303	5.7721	4.0841	5.2265	7.2666	6.0099	4.6594	5.8092	8.6255	5.5925	5.4131	6.9719	5.1223	5.5783	5.4744	5.0951
PF3D7_0200100.mrna1_1	PF3D7_0200100.mrna1_1;826	826	9.9775	5.9853	5.7142	6.0177	3.9001	5.0099	5.9547	7.2951	4.7355	10.1509	6.321	6.0845	6.042	4.6241	5.3049	5.4226	7.5033	5.1309	6.9719	6.4725	8.0818	6.2863	5.4219	4.2876	4.4443	7.2257	3.5373	7.2279	7.206	8.1399	7.5363	4.1715	5.6444	4.859	6.5699	3.8728	5.9364	4.7533	8.3474	6.0868	5.7145	4.1144	5.2168	5.2008	10.0346	5.9305	5.0272	8.4429	5.332	5.4306	5.3712	6.2933	8.376	11.0641	6.8107	5.7274	6.3473	6.6095	5.1755	4.8395	5.4535	7.1894	5.7897	7.228	6.002	7.0457	4.9764	5.9632	3.3448	6.9211	5.0479	5.477	7.5501	5.8694	4.6427	5.6542	8.0395	5.4036	7.8978	6.3937	7.7112	4.7104	6.4635	4.7317
PF3D7_0200100.mrna1_1	PF3D7_0200100.mrna1_1;827	827	9.407	7.1318	5.3834	5.5151	5.2456	6.0957	7.0946	7.4828	4.3363	9.683	6.544	6.2487	5.6323	3.7093	5.4995	5.6482	8.3529	3.2203	8.7074	6.3065	7.5052	6.6045	5.3327	3.8369	5.8517	7.3704	3.4209	8.967	6.025	6.9919	7.768	3.859	4.8555	4.9373	6.2972	4.0626	5.5354	5.1069	8.124	6.269	3.7115	6.375	5.954	5.3806	9.6529	6.1024	4.9317	8.3459	5.4877	4.5583	5.6727	5.7123	9.9406	11.9051	5.9857	5.7142	6.8175	7.1755	4.99	4.765	5.4986	7.9525	5.3558	6.5636	4.5002	7.0533	3.7835	4.8982	5.7216	6.3584	5.3551	5.3568	7.9819	5.9669	4.9777	6.1457	8.9019	4.4094	6.8732	5.0648	7.6174	5.5877	5.6851	5.9709
PF3D7_0200100.mrna1_1	PF3D7_0200100.mrna1_1;828	828	10.3085	6.2692	6.1763	5.9558	4.848	6.7958	7.8821	9.1606	4.2133	10.195	6.5276	6.8415	5.8994	4.0942	6.0987	5.327	9.1223	4.516	7.6763	9.1884	7.9502	6.9712	12.3764	5.1089	5.4857	7.2337	4.2219	7.6179	8.9427	8.1656	7.8296	11.6983	5.4033	4.8982	6.25	4.1961	8.1927	4.8709	9.2205	6.4281	7.0973	5.6778	6.6023	5.6366	9.8579	4.8359	5.5416	8.5059	3.3757	4.6651	5.6323	5.9404	8.0913	11.1712	5.6789	5.4209	6.9298	9.4885	6.7462	4.852	4.7126	7.3074	7.9597	6.4512	11.2596	9.8855	4.6525	6.3663	5.3277	6.2508	5.1587	4.5963	10.4289	7.0006	6.3091	5.3799	7.8632	8.1638	7.2263	12.0474	9.8206	5.8834	6.5601	5.2563
PF3D7_0200100.mrna1_1	PF3D7_0200100.mrna1_1;829	829	10.548	7.9262	4.4336	5.3027	5.6261	4.7929	7.6436	8.2078	3.8709	10.5802	6.5977	5.8222	5.823	5.1198	4.9764	5.4053	8.1675	4.0099	9.0834	6.5635	6.6353	7.003	5.5892	4.5699	5.4552	6.8172	5.5963	8.6321	6.9345	6.5595	7.4227	5.6017	4.4731	5.8883	6.0128	3.7824	6.0644	4.6392	9.4088	8.1597	4.9791	5.6389	6.4603	6.1443	9.4652	5.4033	5.7455	8.6397	3.9533	3.9855	5.3498	6.3806	8.8799	10.822	5.5261	4.9579	6.6582	5.8718	5.0892	4.1383	5.7498	7.8911	6.0911	7.1555	5.5928	7.3411	4.9184	6.6075	5.047	6.3248	4.1739	5.5163	7.9811	5.5392	4.4561	5.3782	9.0497	5.0312	7.3784	6.3801	7.2831	5.6803	5.986	4.8288
PF3D7_0200100.mrna1_1	PF3D7_0200100.mrna1_1;830	830	10.2195	7.5733	5.3103	5.1334	4.4033	8.0339	8.006	9.4479	5.0947	10.599	6.6446	6.487	5.2487	4.8304	7.9317	6.0542	8.6984	5.246	9.4489	6.8861	7.8585	6.9639	5.7837	5.3092	5.779	7.4837	6.1112	8.3158	7.1402	7.2715	8.1134	5.1102	5.5692	6.2643	6.4612	6.0009	5.3768	5.4835	9.0656	6.9327	5.2884	5.8161	6.5504	6.5689	9.3699	6.5833	5.5049	8.8566	5.432	4.2608	5.0219	6.8972	8.2604	10.2414	5.3551	5.7398	6.9204	5.8831	5.7661	4.3147	5.6441	8.0686	4.8639	7.2825	5.4561	7.596	4.6803	5.2983	5.5046	6.235	5.3434	5.5201	7.8111	4.8866	5.5895	5.3498	8.6017	5.5729	8.173	5.8885	7.9779	5.7104	5.8709	6.0775
PF3D7_0200100.mrna1_1	PF3D7_0200100.mrna1_1;831	831	10.4821	7.3109	5.9413	5.1997	6.1765	6.1705	6.8612	8.0092	5.9885	10.2431	6.9218	6.8254	5.4656	5.4963	5.5919	5.1691	7.5686	4.6599	8.1553	6.9419	7.3183	6.5005	5.3208	5.0635	5.4172	6.2743	5.2847	7.6189	6.5243	7.3211	7.5347	5.0605	4.8664	5.6044	5.848	3.6971	5.5357	5.0268	8.8427	6.5105	5.3754	5.516	6.8421	6.0938	9.387	5.8659	6.6027	8.7436	2.4087	4.7544	6.1169	7.3632	8.1052	10.0885	5.4386	2.8836	6.1133	5.3865	4.9495	3.2203	5.0108	7.5907	6.0652	7.1447	4.2242	7.9814	5.3327	6.0286	5.7274	5.488	3.9946	5.2746	6.6682	4.3154	5.3363	4.8248	8.7182	5.8017	8.1435	5.8684	7.0729	5.2036	5.0531	4.4135
PF3D7_0200100.mrna1_1	PF3D7_0200100.mrna1_1;832	832	9.5071	6.0052	5.8212	5.7153	4.366	5.1707	4.849	5.5223	4.0609	9.0516	6.6382	5.0492	4.8605	3.8329	5.0781	5.7002	5.3691	7.9819	6.0354	6.0559	5.4356	6.5127	4.969	5.3937	3.7939	4.7787	3.5286	5.7594	6.1117	5.673	8.2641	3.7268	4.8125	4.85	3.9505	3.441	5.3533	5.3132	6.972	5.4486	4.2698	3.8836	4.5267	5.126	8.7424	6.2197	4.0072	7.2255	4.3391	6.3254	5.2657	5.5768	6.2703	9.908	5.7412	5.0942	5.2265	5.7063	5.2254	4.1326	5.3466	9.492	9.9485	6.2089	5.7996	7.712	4.0892	5.0721	6.6146	5.4845	5.4854	5.3427	6.1671	5.0435	5.4145	4.9937	9.2928	9.2156	8.1154	6.2001	7.415	5.2479	5.6456	7.2263
PF3D7_0200100.mrna1_1	PF3D7_0200100.mrna1_1;833	833	8.8427	4.7944	5.5059	5.1583	2.4931	4.5435	5.0832	4.9681	4.2141	9.3969	7.9383	3.7824	5.327	3.2585	3.5472	6.7493	5.7306	6.2797	5.3743	5.067	5.6814	5.7222	5.1902	4.3349	5.2083	5.07	5.0334	5.6369	5.6545	5.9607	7.242	4.3125	4.275	5.0166	6.0206	2.5558	4.813	4.9345	7.1559	5.157	4.7306	2.9011	5.478	6.1077	8.0571	5.4107	6.1948	7.399	5.1502	4.8022	4.5286	5.1691	5.6653	9.1824	6.1313	5.2728	4.1127	5.126	5.3712	4.9593	4.6299	10.2466	5.9138	6.2939	5.943	7.352	4.3198	5.1094	5.4532	5.6337	4.1635	5.1882	7.2252	4.9514	4.4263	4.6826	10.825	3.8817	7.1539	5.4479	7.0039	5.2434	6.5407	4.9331
PF3D7_0200100.mrna1_1	PF3D7_0200100.mrna1_1;834	834	6.559	6.1301	6.5097	5.4489	2.696	5.5999	5.7829	6.5276	4.0687	6.432	6.9081	4.594	5.1173	3.2048	4.9265	4.9255	6.3114	4.1408	5.5361	6.2323	5.0299	5.5552	5.5966	4.9662	4.5892	4.8914	4.3985	4.8125	6.283	3.8738	6.115	3.6147	4.4423	5.3092	4.0772	5.2472	5.0587	5.769	5.0909	4.3896	3.9828	3.5472	4.2972	4.0126	5.0374	2.8777	5.9006	4.5981	4.3896	4.5072	5.0561	4.3757	5.6539	6.1799	6.0152	2.5008	4.9054	5.0887	4.9713	4.5223	6.4207	9.423	5.126	6.1522	4.7719	6.5874	3.8359	3.8359	5.879	5.3851	4.2388	4.9212	5.8286	4.4496	3.6971	6.9671	9.003	5.735	6.6933	4.8875	6.6222	3.6826	6.0235	4.7824
PF3D7_0200100.mrna1_1	PF3D7_0200100.mrna1_1;835	835	5.9215	6.0367	5.2702	5.347	2.9241	4.7021	4.6871	5.4155	3.9699	6.2038	6.755	4.9722	4.4542	3.843	4.7268	5.9563	4.8263	4.5656	4.3909	6.0303	4.7576	5.1938	5.8179	4.3971	3.0303	2.8639	5.1322	4.8972	5.757	5.7366	8.1949	3.0618	4.568	4.5273	4.3082	4.408	4.5577	4.2188	5.2702	4.4496	5.246	4.2839	4.3391	4.0303	4.5789	3.3477	5.3016	5.1989	4.5148	3.4316	5.6599	5.5723	5.2544	5.85	4.1993	3.9588	5.1635	5.3702	5.5027	4.1763	5.4489	8.7174	5.91	6.154	7.7741	6.7831	4.0444	4.4861	4.7274	5.86	4.6323	4.0365	6.2681	5.5826	5.2994	6.0413	9.0115	5.6407	6.6417	9.2625	6.8551	4.504	5.0041	5.1767
PF3D7_0200100.mrna1_1	PF3D7_0200100.mrna1_1;836	836	6.2018	5.6138	7.2308	5.3158	3.1731	5.4479	5.2672	5.4175	2.1603	6.1617	4.7908	4.2638	5.4509	3.3978	5.0466	6.9879	5.4212	5.9212	4.2188	4.5795	7.8187	4.7861	6.1377	5.8822	3.9681	4.2487	4.4436	4.6317	5.0695	7.9543	5.6112	5.6562	5.5308	4.7576	4.3248	4.1562	4.6736	4.5429	5.4313	3.3757	4.4289	4.3547	3.7623	4.1635	4.9514	4.8058	4.9312	3.8084	3.5801	5.1839	4.8968	5.0094	4.986	5.8255	5.4449	4.5515	4.9919	4.8094	4.8334	4.5747	5.2668	9.6584	5.328	5.6713	5.2087	5.8921	4.6594	5.5326	5.4575	4.8058	3.7623	5.5613	6.9178	5.7126	5.1807	4.5668	9.1597	4.6993	6.7212	5.0488	6.1256	4.8777	5.4728	5.0148
PF3D7_0200100.mrna1_1	PF3D7_0200100.mrna1_1;837	837	5.726	5.2118	5.2498	5.3576	2.275	4.7382	5.1355	2.9355	4.6576	6.1258	5.0383	5.1256	5.1152	3.9533	4.7268	5.3172	5.9912	4.2876	4.641	6.1833	4.5423	5.7973	4.916	5.1194	5.615	3.9117	4.8987	4.7511	7.3475	5.9787	5.4036	4.2728	4.3667	5.4944	4.7897	2.8094	5.3103	4.6264	5.3885	4.3169	4.2735	4.9069	4.5441	4.2165	5.6256	5.1432	5.4673	5.1231	3.541	5.0674	5.3384	4.9676	3.7104	5.266	7.2846	4.8104	4.7442	5.6899	5.1243	3.6859	5.8936	5.6999	5.8001	4.3327	5.8153	5.4728	4.6171	4.4449	5.7766	6.6716	4.9713	3.5447	5.439	4.9718	4.8817	5.5619	7.0122	5.6633	5.6943	5.726	5.0466	3.6576	5.7255	6.5647
PF3D7_0200100.mrna1_1	PF3D7_0200100.mrna1_1;838	838	5.8081	4.7777	6.285	5.8397	3.9486	4.5771	5.2765	4.4731	5.3448	5.9789	6.2369	5.7819	5.218	2.742	4.3219	5.3071	5.2334	4.7629	5.9208	5.742	5.1268	4.1276	5.8243	4.4383	5.5211	4.0418	5.7071	5.2055	7.0046	5.7618	4.6398	3.4222	5.6343	4.9658	4.6582	4.6317	4.9279	4.811	5.3349	4.2434	3.5874	3.904	5.7581	4.9212	5.2657	4.5844	5.2664	5.8194	3.3291	3.9873	5.7814	5.4253	3.7918	5.8773	7.1186	5.3861	4.0968	5.238	4.925	6.2261	5.6938	6.4024	5.2817	5.1538	5.1301	4.5236	5.1355	4.4222	6.5839	7.0733	5.0435	5.9683	5.2067	5.1878	5.4202	6.0097	6.4321	5.2709	5.5043	5.6064	5.5357	4.5059	6.3588	6.288
PF3D7_0200100.mrna1_1	PF3D7_0200100.mrna1_1;839	839	6.0361	5.3147	6.0672	5.2998	3.3561	3.7247	5.0255	4.9231	4.1554	5.4393	4.2563	4.7495	5.3107	3.8669	3.3827	5.0862	5.9752	5.1719	5.0509	6.0007	4.0391	4.673	7.8605	4.1235	5.5463	2.7071	5.585	4.9131	4.8728	5.0631	5.6008	6.2209	5.5895	5.0479	4.1432	3.9672	4.4243	5.0682	4.62	4.7463	4.6165	4.9074	4.8263	4.6753	5.1791	4.1538	5.7396	5.1355	4.3785	4.2743	5.5515	5.5512	4.0951	6.3416	6.5203	4.7021	4.0652	6.5715	5.3937	6.045	5.7724	6.5376	5.8417	5.2327	5.0479	5.4751	4.6915	5.4226	3.8866	6.1127	3.1326	4.7268	6.5945	4.0875	5.4967	4.9713	5.888	5.3858	5.8086	5.4499	4.6977	3.861	5.1623	4.712
PF3D7_0200100.mrna1_1	PF3D7_0200100.mrna1_1;840	840	6.0387	5.3009	6.0121	5.3143	2.8012	5.3161	5.114	4.6993	4.135	5.2623	5.5723	5.4906	5.6106	3.9505	5.2008	4.5892	5.2802	5.6702	5.1715	5.627	5.4617000000000004	4.373	4.6519	5.2506	5.9502	3.7071	6.2847	5.1383	6.0607	6.3703	5.5002	4.5934	5.1022	5.2709	4.6415	5.4111	4.8728	5.251	5.1583	2.7377	5.2608	5.1926	4.5192	5.5261	3.7981	5.5395	5.4851	4.797	4.4874	3.774	5.5889	5.0426	5.7889	5.8723	6.8659	3.9364	5.269	6.0297	5.0841	4.7263	5.7605	7.0205	5.7054	5.8357	4.3896	5.0206	4.765	5.8814	5.7837	6.6247	4.4867	5.8179	5.2743	5.5756	6.3363	5.5416	6.9679	5.6829	5.634	5.7931	3.9635	5.114	5.213	5.5454
PF3D7_0200100.mrna1_1	PF3D7_0200100.mrna1_1;841	841	6.1461	5.858	6.1348	5.4266	3.5619	5.0453	5.7777	4.8943	4.5242000000000004	5.8329	6.2544	4.723	5.4912	2.0426	5.4403	5.6982	5.9148	5.0435	4.4356	6.2077	5.3441	4.5789	4.6427	4.8166	5.5351	4.1001	5.8281	5.2645	5.7412	6.1033	5.3747	4.4182	5.8417	5.6256	5.0166	5.1461	5.8924	5.7285	5.1942	4.5922	5.3785	4.0772	5.8143	5.3284	4.3356	4.3205	4.9463	5.1064	4.2016	5.251	5.5552	5.8181	5.1914	5.5345	6.35	4.9491	4.8237	5.8597	5.7145	5.269	5.1052	5.4525	6.2963	5.9635	5.0094	5.6375	4.4594	5.4712	5.7325	5.5856	5.1989	5.0352	5.1148	4.4189	6.1477	5.2415	6.2837	5.6837	6.098	5.2525	5.2319	4.4449	5.7361	5.682
PF3D7_0200100.mrna1_1	PF3D7_0200100.mrna1_1;842	842	6.025	5.5195	4.8802	5.4101	4.3399	4.8125	5.3614	4.4666	4.1819	5.3698	5.3823	4.4535	4.6328	4.4601	4.943	4.2972	5.4793	5.432	4.2517	6.1983	5.6433	4.073	4.706	5.5248	5.3799	5.211	4.8068	4.904	8.72	5.2869	5.2184	4.9011	5.4699	6.1135	5.2917	4.1627	4.5686	5.6203	4.9059	3.8125	4.4416	5.2746	5.4515	4.3089	5.5248	5.7658	5.3733	5.0734	4.8545	5.0215	4.6264	4.3861	4.3806	6.1361	5.6834	4.2994	5.0781	5.671	5.6387	5.2334	5.5179	5.6091	5.522	4.8017	5.1558	6.2048	5.3875	5.8684	5.3933	5.6261	4.0444	5.489	5.4097	5.3906	5.7225	5.8472	6.4331	5.0099	5.2071	5.7353	5.4995	4.6235	5.582	5.9248
PF3D7_0200100.mrna1_1	PF3D7_0200100.mrna1_1;843	843	5.7007	5.8965	5.2705	4.4751	4.7871	4.8812	4.3561	5.2957	1.6871	5.8999	4.7565	3.366	4.511	2.3896	3.3391	5.6129	5.029	4.9458	5.2456	3.796	4.9359	3.8777	3.7655	3.8689	6.493	4.6616	5.5999	4.7344	5.0522	4.6736	5.4643	1.84	4.2257	5.5601	4.4594	2.6299	5.4002	4.6831	4.9001	5.0501	4.3118	3.9773	5.4656	4.2388	4.7908	4.4005	4.934	5.1859	3.8074	4.3792	3.6645	5.8222	5.3402	4.6809	5.8839	3.144	4.9054	4.2653	5.3916	5.1871	5.1169	5.6522	5.0853	5.8795	4.4951	4.8938	3.7049	4.079	6.0942	4.5534	5.1181	4.594	5.7533	4.9074	1.8758	4.9991	6.0257	5.9764	5.8587	5.2246	5.7471	5.0824	4.5261	5.9519
PF3D7_0200100.mrna1_1	PF3D7_0200100.mrna1_1;844	844	5.9632	5.9653	5.2924	4.2743	2.0841	4.7787	5.3816	4.1276	4.1659	4.9986	6.1967	4.2525	4.8156	1.9964	4.0426	5.3277	4.9607	5.2578	2.0704	1.2327	6.4207	3.9373	4.5497	4.2357	5.2437	4.8146	4.4957	4.0036	4.853	6.3205	5.8321	3.0161	4.5229	5.511	3.6508	4.8006	4.6485	4.4692	4.3896	4.5435	4.7247	4.2257	4.8324	4.5279	4.4976	4.6206	4.7655	5.3558	5.7287	4.8914	4.9973	4.5509	3.5789	5.796	4.7887	3.2265	4.6576	6.1342	5.7882	5.3001	5.436	5.1457	5.1089	5.3885	5.5251	4.5747	4.4899	4.3067	4.5491	5.5904	3.6369	5.3861	5.7423	5.1309	5.0613	4.5116	6.0152	5.0206	5.2946	4.4686	5.2544	4.281	6.5196	5.3757
PF3D7_0200100.mrna1_1	PF3D7_0200100.mrna1_1;845	845	5.7618	5.1587	4.8575	5.0892	3.6769	4.6259	4.9064	4.8283	3.1077	4.9359	2.6064	4.5644	4.9074	1.0841	4.406	5.0548	4.6346	4.0135	3.7463	4.854	4.5777	3.4529	4.6124	2.8817	4.969	4.8515	4.5638	4.7043	4.7527	5.1073	4.9373	3.3291	5.1595	4.9435	6.4517	3.7071	3.9837	5.6381	4.9579	4.0712	4.433	2.2141	5.0308	3.4489	5.3957	3.9146	4.7192	4.6223	3.774	3.7137	4.4944	5.2415	3.2063	5.292	5.4022	3.7527	3.5185	4.9486	5.732	5.4825	5.4269	4.5129	5.8721	4.9083	4.5398	5.5889	4.4343	4.6803	4.6247	5.2172	4.1755	4.7393	4.6479	4.8575	5.4229	4.6554	6.4381	3.2063	5.439	5.4689	5.1285	2.3334	5.116	5.8035
PF3D7_0200100.mrna1_1	PF3D7_0200100.mrna1_1;846	846	5.8946	5.5978	5.641	4.4148	3.6218	3.9505	5.359	5.0233	0.3103	5.7653	5.5367	4.225	4.3074	0.3896	4.3441	6.1759	5.8133	3.4515	5.0925	5.9512	5.4515	4.1367	5.2199	4.5999	5.4515	3.7126	4.8074	4.6241	5.5972	4.5198	5.5478	3.8738	4.8202	5.4022	4.2172	3.849	4.0772	4.7398	5.3406	4.6502	4.6792	3.9467	4.435	4.5373	4.8268	3.3491	4.4957	5.2149	3.2987	3.8268	5.6921	4.5072	5.373	5.2055	5.9079	5.3359	4.6938	5.3978	5.2645	2.9107	5.1489	5.5945	4.6764	5.1611	4.9709	4.6496	4.8186	4.359	5.1534	5.3653	3.5148	5.3255	5.963	5.373	4.1723	5.0036	5.95	5.1064	6.0117	5.9319	6.1135	4.9505	4.5002	5.6179
PF3D7_0200100.mrna1_1	PF3D7_0200100.mrna1_1;847	847	5.2392	5.8354	4.2555	4.6235	3.8807	4.3554	4.5844	5.0018	4.557	5.878	5.8334	4.0099	5.3395	1.2449	4.5759	4.8836	5.5138	3.7082	4.8171	5.9189	5.3761	4.887	5.2055	4.8079	5.7455	3.6508	5.7525	5.4931	6.0455	5.153	5.9131	1.9146	4.6887	5.615	5.5916	4.6334	4.5844	5.1783	6.0383	4.4222	3.9458	4.4679	4.0968	3.8738	5.314	3.0635	5.5429	5.4673	5.4199	3.4957	5.3494	5.5261	5.0184	5.6656	6.5622	3.9699	3.7866	5.8382	5.4957	5.2679	5.3802	5.8992000000000004	5.3754	4.1803	5.2024	5.8427	3.9373	5.6421	7.0717	6.0953	3.6949	4.7015	5.4463	4.9681	5.4005	5.6424	6.3872	4.7285	6.5415	5.9141	6.0481	3.9449	6.2415	6.0652
PF3D7_0200100.mrna1_1	PF3D7_0200100.mrna1_1;848	848	5.9373	4.9255	5.6685	5.6848	4.1953	5.0725	5.7975	5.9686	3.4476	5.7142	5.1031	5.3498	5.2544	2.266	4.4867	4.7655	6.0336	4.7923	4.1169	4.7623	4.6536	5.0457	5.7955	4.8659	5.4135	0.5656	5.431	4.963	4.7871	5.2257	5.8227	5.5135	4.466	5.2353	5.3041	5.7098	5.4482	3.1391	4.7756	4.5416	4.4841	5.1289	4.464	4.4725	5.3754	4.6404	4.9227	4.849	5.8532	4.6029	5.4835	4.5934	5.1623	5.4692	5.431	5.4634	3.557	5.7257	5.4851	5.2141	5.1981	6.0157	5.7538	4.4087	5.8161	5.6921	5.4686	4.3561	5.0798	4.9107	4.3363	4.8329	5.5062	4.6707	5.2091	5.1731	6.8824	4.797	5.3947	5.5771	5.5223	4.9269	5.5853	5.257
PF3D7_0200100.mrna1_1	PF3D7_0200100.mrna1_1;849	849	5.8158	5.5027	5.4074	5.3968	4.0453	4.5204	5.8873	5.1538	4.6017	5.9314	6.1231	6.0361	4.441	3.3618	4.1243	4.7501	5.5273	5.8372	5.8326	5.5002	5.826	5.6571	5.2207	7.5691	6.07	3.3743	5.1309	5.1591	7.442	5.0466	6.5629	3.6276	4.4469	5.9136	2.8758	4.7361	4.8017	5.1391	5.233	4.4509	4.7944	4.5534	5.5826	5.0014	4.0233	5.888	5.292	4.5361	5.2604	5.585	6.4573	5.2005	5.5945	5.847	5.1687	4.6375	5.0652	5.0448	5.935	5.8112	5.6182	7.0279	4.842	5.8339	4.9284	6.0328	5.8605	5.7423	8.5928	4.0418	4.2456	4.1027	5.4947	5.2604	4.7104	5.1497	7.8872	4.3052	6.1815	4.6831	5.7766	5.7306	6.0813	8.3792
PF3D7_0200100.mrna1_1	PF3D7_0200100.mrna1_1;850	850	6.9404	5.1518	4.8659	4.9658	4.5765	5.9625	6.0413	4.9141	3.8135	6.09	5.4036	4.2319	5.888	4.1546	5.314	5.8885	6.5884	5.8659	5.4957	6.11	5.6798	6.154	4.8639	6.5767	6.3688	6.2378	5.5762	6.0398	9.9211	6.4962	6.0195	3.0548	6.5583	6.0303	5.4532	5.4864	4.7714	5.2891	5.5295	4.1595	4.6594	7.437	5.7013	4.9514	6.4153	4.9227	5.4715	5.1791	4.4121	5.8848	6.6434	6.0832	7.5954	5.5392	5.0583	5.9045	5.1914	5.8027	6.6132	4.2615	5.5577	6.8079	5.257	6.8681	12.1135	5.463	5.3858	5.2338	6.8104	5.4019	5.8552	6.2963	6.1033	6.3775	5.3359	5.5021	7.2448	5.9512	7.5931	13.0997	5.7304	5.7216	5.4647	6.2867
PF3D7_0200100.mrna1_1	PF3D7_0200100.mrna1_1;851	851	6.7506	5.8731	4.4777	5.7197	4.2373	4.855	6.0255	4.7344	5.1631	6.8037	5.6516	5.151	4.4744	3.9672	4.8089	4.9265	6.1156	5.3999	6.0468	6.4237	7.6861	4.8575	4.2219	5.7173	6.2014	5.6979	4.6882	6.2176	9.8465	7.5108	5.1297	4.859	5.4591	6.458	5.1102	4.6651	4.9369	4.7934	5.7236	3.4005	5.4386	8.1513	5.4439	5.1735	4.9011	5.5435	5.5847	5.4114	3.9336	4.3576	5.9277	5.8904	4.2311	5.85	5.3754	5.3114	4.8364	6.1745	6.9088	5.1562	5.8904	5.0626	5.2653	9.0654	12.4202	5.7487	5.6317	5.487	6.8357	4.5607	3.2943	5.1206	6.6264	6.7033	5.6753	4.441	6.3842	4.942	9.56	12.8379	6.1233	5.9284	5.2653	6.5484
PF3D7_0200100.mrna1_1	PF3D7_0200100.mrna1_1;852	852	6.4077	5.5354	5.8885	5.8146	4.2449	4.3533	5.5512	5.067	4.6153	6.465	5.7576	3.3688	4.9336	3.4673	3.8298	5.3985	6.0244	6.1398	7.9641	6.2574	9.9789	5.4754	6.7955	5.9479	6.7282	5.121	1.903	8.4935	10.2506	11.3004	8.5076	3.0054	4.9602	7.0487	4.887	3.4515	5.3384	6.2485	5.6845	5.8795	6.0492	8.3967	5.897	5.5204	5.8883	5.862	6.6745	4.4679	5.9451	4.5211	6.2557	5.4715	7.1774	6.8696	5.7965	5.8362	5.6879	5.86	5.6758	4.9083	5.3374	5.8487	11.1794	11.8462	12.1862	6.6218	5.3621	5.487	5.8914	4.9704	5.4617000000000004	5.7708	5.813	6.4281	5.7355	5.4222	7.225	10.0611	11.0656	12.1577	7.057	6.1697	5.7808	6.487
PF3D7_0200100.mrna1_1	PF3D7_0200100.mrna1_1;853	853	6.1502	5.3906	6.3327	5.3809	3.4343	4.6218	5.2513	6.0663	5.0626	6.2093	4.6235	5.3621	6.1701	4.4249	4.9537	5.2392	5.2525	4.6882	4.9551	6.0507	6.1212	5.5765	4.9759	4.4316	4.969	4.6668	5.2441	5.7621	9.595	6.3693	6.5908	4.0286	5.5472	5.7145	5.3916	4.2157	5.4973	5.4571	4.3089	5.2939	4.5392	6.9172	5.9376	5.374	5.9248	6.1721	5.1081	5.7466	5.0553	4.5497	5.2145	5.7482	4.6932	5.6893	5.5592	5.6395	5.2847	5.8753	6.1239	5.669	6.1001	7.2504	8.7151	5.5195	7.4507	5.7653	5.6679	5.6596	7.0972	5.7793	5.9274	5.2036	4.8094	5.2563	5.4666	5.8535	7.4358	7.7124	6.4643	8.2873	4.7458	5.5382	5.4786	8.0255
PF3D7_0200100.mrna1_1	PF3D7_0200100.mrna1_1;854	854	6.9047	6.3818	5.4067	5.4986	4.7312	5.8086	5.6132	7.0965	4.9616	5.2091	5.7835	9.3817	5.8495	4.6859	5.392	6.3306	7.4447	3.1094	6.4738	7.6096	8.6308	5.4925	5.225	5.1239	6.7896	5.0317	5.742	6.1593	11.8573	8.0307	7.4656	4.1867	5.5723	7.2958	4.8758	4.8773	5.332	6.5141	6.1477	6.6864	5.8025	8.363	5.3118	5.9205	6.1216	7.6613	6.0027	5.4091	4.4148	6.732	5.7793	6.0292	5.235	6.4919	5.8253	6.2557	5.6772	5.9875	6.3334	4.6611	5.2472	7.6545	7.5093	5.4219	7.97	5.5258	5.6996	5.9593	6.6762	5.7737	7.2551	6.0777	7.4903	5.2675	4.9378	4.8963	8.0841	6.9222	5.1579	8.5101	5.7495	6.6381	5.5564	6.704
PF3D7_0200100.mrna1_1	PF3D7_0200100.mrna1_1;855	855	7.6807	9.1898	6.5521	7.2029	5.0841	5.7145	5.9993	6.203	5.4026	7.467	6.3254	9.5706	7.0754	5.6311	6.3484	6.3331	6.7653	3.9449	5.7716	8.0438	9.1823	6.4822	5.4796	6.0038	6.7367	5.7679	5.6141	5.4074	12.1954	8.7578	7.4031	5.2184	6.7564	7.5082	5.7241	4.4796	5.3441	6.5262	6.6066	7.9393	6.1767	9.0165	5.6366	6.3275	6.7182	9.3859	7.2912	6.3661	4.9905	7.3274	6.204	6.5971	10.2834	6.3816	6.7438	7.9092	6.7109	6.982	6.6814	4.7334	7.433	8.1132	8.4034	5.8861	8.8776	6.1245	7.0195	5.9761	6.0063	6.1379	7.548	7.1759	8.4055	6.9913	5.1052	6.7572	8.8639	7.7176	7.093	9.0541	6.3234	7.2678	4.1489	7.844
PF3D7_0200100.mrna1_1	PF3D7_0200100.mrna1_1;856	856	7.9722	7.5482	6.3976	6.866	5.6533	6.2135	6.0376	6.843	4.5173	7.4614	5.5862	10.2057	5.9523	4.9995	6.3071	6.3343	6.7728	6.1863	6.143	7.8733	8.349	5.7856	6.3069	5.4439	7.0996	3.9241	6.4211	5.3947	11.7372	7.6993	8.222	5.5441	6.4893	6.7582	5.701	5.3248	4.8063	6.9541	6.5639	6.8921	5.1014	6.9092	5.4676	5.2521	7.2541	7.3832	6.7471	6.4819	6.7812	7.4305	6.2399	6.3514	4.0951	6.5609	6.463	7.7429	6.7806	6.087	5.7729	4.9905	5.8965	8.3844	7.4406	5.6721	7.8694	6.3691	7.9994	4.9878	6.519	6.5206	7.755	7.6374	7.9959	6.3262	6.2698	6.2983	8.7701	7.6149	6.5262	8.6219	4.862	9.0562	5.6946	8.2593
PF3D7_0200100.mrna1_1	PF3D7_0200100.mrna1_1;857	857	7.7502	7.6869	6.3593	5.4702	5.1554	5.8768	5.5859	5.9291	5.5966	7.1878	5.9784	9.9999	6.0518	5.1587	5.7241	6.3404	5.9427	5.076	6.2963	7.9998	7.2799	6.9073	8.0139	5.14	10.4848	5.2513	4.4496	6.5049	11.4411	7.8804	8.9543	7.5169	6.0717	10.89	6.094	4.4529	6.5152	6.7029	6.8903	8.2458	5.6879	7.3341	5.6625	6.6755	7.2773	9.1231	6.5872	6.3944	5.3861	6.9463	5.5125	6.1845	3.6135	5.9914	7.7345	8.6892	6.5094	8.387	6.2259	5.7076	5.7151	10.9947	8.5602	5.554	6.8015	5.9955	9.6295	4.8263	7.8656	6.0879	8.8014	7.2113	10.6667	6.5	7.1414	4.9307	10.9919	7.376	6.2252	7.608	5.5021	9.943	5.7684	7.8132
PF3D7_0200100.mrna1_1	PF3D7_0200100.mrna1_1;858	858	7.6333	8.1311	6.1064	5.9679	5.5065	5.6029	5.2133	5.0665	5.3034	7.9949	5.8163	9.4166	5.8227	4.669	5.6421	5.8934	6.7653	5.5509	5.6115	7.4897	7.3231	6.7974	6.8773	5.4383	8.3909	2.488	4.8758	5.6427	10.7944	7.1121	8.7234	6.6269	5.8053	9.6342	5.375	4.6576	6.4922	6.2135	6.9235	8.2542	6.7825	6.3927	6.5717	5.6519	6.6796	7.698	5.5856	7.1915	5.856	7.7861	5.017	6.958	6.009	7.206	7.5558	7.63	6.4053	7.0467	5.9814	6.7681	6.4952	11.5027	8.3304	5.6605	6.1765	5.0925	9.7296	4.431	6.5345	7.5726	7.4017	7.2106	7.2281	5.8585	6.9342	6.3114	11.3685	6.7614	6.4336	7.218	6.35	9.7158	6.9249	6.5494
PF3D7_0200100.mrna1_1	PF3D7_0200100.mrna1_1;859	859	7.4153	8.1074	5.7225	5.7178	3.101	5.8081	4.8644	5.1957	4.0418	7.2995	4.95	8.9398	4.3639	4.3448	5.5829	5.5245	5.6467	4.2048	5.9277	9.1659	8.1783	6.002	6.4009	4.0391	6.3689	5.1346	4.6859	5.2437	13.3227	6.4486	8.146	5.5497	5.4446	7.593	5.0215	4.144	6.2221	5.5774	6.4772	7.9404	5.8848	6.2772	5.6767	4.8505	6.0303	8.1076	5.067	5.6392	5.8467	5.5945	5.2188	5.2994	3.8797	5.1997	5.5286	7.9136	6.3329	5.594	4.8826	6.0505	4.5589	10.6284	7.7221	5.1202	5.3212	6.4118	8.1823	4.594	5.272	7.5118	6.7098	7.0776	6.8278	5.436	6.6454	5.2795	10.5205	6.8398	4.4653	6.2998	6.2496	8.5606	5.8326	5.4039
PF3D7_0200100.mrna1_1	PF3D7_0200100.mrna1_1;860	860	8.3025	8.5534	5.8395	5.8245	5.7639	5.9392	6.6765	7.9389	3.6803	8.0505	6.3951	9.6887	5.8909	4.4588	5.9255	5.8535	8.0417	4.0009	4.4989	9.3367	9.4214	7.0702	11.0585	5.1152	5.9074	8.2707	4.5103	5.8487	13.6255	7.6859	8.9403	10.7409	5.8235	6.1385	8.4683	4.4568	5.7469	6.6861	6.4426	8.5798	6.6067	5.9406	6.0308	5.3691	7.4175	9.3777	6.2898	6.2854	5.6741	6.1146	5.0184	5.8316	4.3868	6.5526	6.4124	7.7241	6.517	12.2592	7.0992	7.3059	4.8575	10.5998	8.4376	5.9203	9.0477	7.1095	8.5164	4.6479	6.7164	6.6314	8.1606	6.7908	12.1772	7.8628	8.2822	4.5771	11.0002	6.632	6.5113	7.7285	7.8281	9.2059	5.5163	7.1062
PF3D7_0200100.mrna1_1	PF3D7_0200100.mrna1_1;861	861	7.822	8.7606	6.6638	6.5899	6.4547	7.1067	5.7692	4.1875	5.5132	8.2612	7.3939	9.3336	6.3072	6.875	6.0435	6.4138	6.1767	5.1843	6.9237	6.8667	8.6509	8.4429	7.3442	6.2106	5.9432	6.304	4.4148	5.5838	6.3947	7.9089	9.2323	6.3493	6.7309	7.2229	5.4676	4.9477	6.0706	6.916	6.5469	8.993	5.3667	6.5207	5.9709	5.9625	6.594	8.4203	6.8628	6.7137	5.6971	7.4564	6.2808	6.2895	5.7835	6.1225	6.4279	8.3457	6.8943	7.5869	6.1016	7.4552	5.7774	10.8115	8.0709	5.8733	7.3734	6.0538	8.4974	4.6622	6.8335	7.3839	8.5831	7.1727	9.1269	5.9064	8.0509	5.7934	10.8969	7.1631	6.439	7.7863	5.9962	9.0785	5.5895	7.5566
PF3D7_0200100.mrna1_1	PF3D7_0200100.mrna1_1;862	862	7.8774	9.4587	6.242	5.5874	4.7939	6.3583	5.1819	4.4256	4.7021	8.0181	5.157	7.5454	5.5506	5.3334	6.2315	5.5592	5.2551	5.1247	4.2578	8.4023	8.691	6.782	5.558	6.0663	6.1621	4.9653	4.5686	7.9927	8.4899	7.4772	9.6654	5.6857	4.917	6.8659	4.717	4.1538	5.8117	5.6798	6.1805	8.7032	4.9284	6.379	5.0648	5.6115	6.6543	8.4526	6.5518	6.1024	5.9383	6.031	5.6014	5.6887	5.2479	4.963	6.5756	7.57	6.1262	5.8679	5.9243	5.9773	5.0321	11.4	7.619	5.5668	7.8166	5.9644	8.5853	5.2532	5.9054	6.6518	7.6289	6.3091	6.6622	5.3288	6.2785	6.3441	11.2941	6.2223	5.3653	8.1195	5.9928	9.0829	5.8875	7.0887
PF3D7_0200100.mrna1_1	PF3D7_0200100.mrna1_1;863	863	7.7278	7.9844	6.0843	6.2462	3.7845	4.4816	5.8304	4.7639	4.4135	7.8875	5.739	8.0364	5.9317	4.0045	4.8176	5.3092	6.0868	5.3132	5.1089	5.934	7.7018	8.1492	6.2396	4.6456	6.191	3.8146	5.0058	5.6704	6.0802	6.8296	10.5868	4.1334	5.2787	6.8804	5.2761	4.5392	5.9088	5.3374	6.8496	7.462	4.3951	5.4466	5.2517	5.6085	6.3544	7.2409	6.1791	6.6346	6.6279	6.4944	5.4864	5.9595	6.9494	6.6841	6.5132	7.1106	5.9535	5.1152	5.5056	5.6299	6.2075	10.8502	7.0018	8.8484	7.2539	5.7703	8.2004	5.6308	7.9057	6.7815	6.7039	6.3509	6.2819	4.9359	6.2255	7.796	10.6983	5.9787	7.0703	7.1875	7.0112	8.7718	6.2323	8.3296
PF3D7_0200100.mrna1_1	PF3D7_0200100.mrna1_1;864	864	7.867	8.0459	6.9348	5.1198	4.6758	5.6733	5.3916	4.263	5.4683	7.5667	5.0798	6.0968	5.599	3.6633	5.1635	5.0299	5.3427	6.2613	5.76	5.8696	6.3799	6.1853	6.0804	5.332	6.3849	4.7777	4.0144	5.6294	5.7793	7.7774	9.4379	3.4289	5.8197	7.1595	4.2157	5.5662	5.6685	4.9968	6.1753	7.9781	5.7252	4.3096	4.1326	5.9253	6.7287	6.5573	6.0253	7.2337	6.3512	5.9639	5.4663	5.1404	5.9986	6.377	5.9042	6.8716	5.6826	5.5607	5.406	6.4356	5.4313	10.7971	7.6919	9.6296	6.7919	5.2795	8.1329	6.1156	13.7262	6.4487	6.1965	6.5589	5.8527	4.8817	6.4345	5.5573	10.9156	5.931	7.8321	7.7396	5.9465	8.9007	5.9167	13.875
PF3D7_0200100.mrna1_1	PF3D7_0200100.mrna1_1;865	865	7.5992	7.9056	6.1542	5.7482	5.144	5.9281	5.6135	5.3491	5.0356	7.9203	6.1146	6.3519	5.3579	3.904	5.4874	5.7986	5.4266	4.706	5.0383	5.0085	5.2357	5.3241	6.1465	5.4219	5.9427	5.114	3.969	4.7687	5.9512	5.682	8.8688	5.5232	4.6988	6.3289	4.5361	4.4725	6.2889	5.6702	6.9332	7.3965	5.4812	5.1977	5.09	5.8605	6.5214	7.2628	5.8475	6.3987	6.4143	6.9028	5.9912	5.079	5.4036	5.9891	6.2544	6.6589	6.2944	6.4751	5.4861	6.753	5.8587	10.004	7.986	6.3911	5.431	6.4898	8.0094	5.6531	11.8805	5.6648	6.0259	6.2664	7.9386	6.3928	7.7457	6.432	10.3964	5.7581	5.8592	6.7451	7.4692	8.0441	5.5871	11.3764
PF3D7_0200100.mrna1_1	PF3D7_0200100.mrna1_1;866	866	7.5792	7.9858	6.3526	5.8632	4.4209	5.9953	4.8709	4.2787	4.7208	6.9559	5.3913	5.7514	5.7993	4.5236	4.7729	6.1293	5.4182	5.2365	6.0016	4.9279	5.5595	5.067	4.7887	5.4509	6.194	4.7661	5.0094	4.5558	5.7474	5.4874	9.2076	4.7527	5.791	7.1297	5.4152	4.7452	6.2132	5.8435	5.9134	7.8415	5.4545	5.7184	5.2079	5.3505	5.7514	7.2533	6.1264	5.8572	4.8012	7.3516	5.4195	5.7613	4.8826	6.1829	3.669	6.9146	6.1181	4.557	6.554	7.482	6.2672	11.5566	9.9151	5.5931	4.8659	5.8919	7.4383	5.2238	9.1618	5.1843	5.9844	6.6439	7.0397	6.4328	8.135	6.2998	10.9306	8.5579	6.062	4.9676	5.985	7.7299	4.7452	9.3191
PF3D7_0200100.mrna1_1	PF3D7_0200100.mrna1_1;867	867	7.2129	7.0388	6.2718	5.8161	5.2585	5.3957	5.1177	5.0112	4.1993	8.833	5.4689	6.3322	5.375	4.4323	6.1967	6.633	4.8972	4.0635	5.1759	6.3163	6.1655	5.7552	5.714	5.8975	6.4535	4.2972	5.8785	5.3147	6.6609	6.5228	9.6584	6.7148	5.7206	7.0907	5.1098	4.861	6.2878	5.6073	6.4378	7.1159	5.2315	5.4692	5.0579	5.9155	6.4111	6.4111	5.4568	6.2954	4.5741	5.2731	5.76	5.6775	5.915	5.7882	5.7871	5.706	6.2426	6.1745	6.029	6.5242000000000004	5.9782	11.8604	8.1306	5.9834	4.0188	6.2869	6.9178	4.8068	6.1112	4.4796	5.6554	6.6806	7.324	6.3365	6.4959	6.7663	12.2257	6.2664	5.9554	5.6387	6.9597	7.7107	5.4828	6.0045
PF3D7_0200100.mrna1_1	PF3D7_0200100.mrna1_1;868	868	7.044	6.9638	6.8048	5.1711	4.9565	5.4767	6.0195	4.2296	4.7939	7.9661	5.7853	6.1131	5.0678	2.8639	5.5768	5.5401	5.7131	4.9246	4.813	5.5689	5.7208	6.5691	7.6021	5.4637	6.6668	3.9079	4.4686	5.0479	6.1681	6.8734	9.4278	7.2673	5.1771	6.9754	3.844	4.607	6.7926	5.2551	7.3392	6.7126	5.2059	4.3406	4.1898	4.2464	5.314	6.6562	6.0424	7.3381	4.1342	5.6513	4.7939	4.3827	5.4022	5.5549	5.5185	5.7706	6.0029	6.8565	6.3531	6.4391	5.8723	11.6551	8.191	5.5689	6.1045	6.537	4.1875	5.1223	5.8412	6.1843	5.8592	6.3672	7.5922	5.8455	6.5458	5.8839	11.391	6.1556	6.4449	7.3319	6.3259	4.7944	4.3023	6.0885
PF3D7_0200100.mrna1_1	PF3D7_0200100.mrna1_1;869	869	7.3534	5.6778	6.5978	5.407	3.7991	6.0369	4.5735	3.8885	4.4725	5.8058	4.7137	5.466	4.5735	2.4249	5.2513	4.5527	4.5046	2.7137	5.4857	4.3052	6.5987	5.6511	5.2334	5.0866	5.2898	2.7463	4.0383	4.2434	5.8485	7.0842	7.2855	3.943	5.1914	5.2532	3.5198	3.5874	5.2547	4.8807	5.2839	1.7949	4.5002	4.9995	4.6177	2.0531	5.0461	4.1867	4.153	4.8792	3.9542	3.4944	5.0188	4.8314	4.0592	5.0045	5.5382	3.942	3.9946	5.701	5.6505	2.4383	4.6656	5.5756	4.8909	5.0317	4.6769	4.9523	4.5065	5.7126	4.5059	6.1827	5.0682	4.1961	6.3688	4.9745	5.0383	4.7708	8.2731	5.408	6.083	6.3842	5.2784	2.342	5.4944	3.8748
PF3D7_0200100.mrna1_1	PF3D7_0200100.mrna1_1;870	870	5.1383	5.742	5.1043	4.8349	5.2776	5.0272	4.135	3.6392	0.585	5.2563	5.6041	4.5898	3.1506	0.848	4.6764	5.1522	3.3688	4.1619	5.057	4.4963	5.9442	4.4738	4.2861	3.2126	4.6814	2.6848	3.7613	3.8115	4.4216	5.1823	6.9422	3.0018	4.9662	4.3255	4.1882	3.2418	2.7527	4.8298	4.2787	4.0942	3.4383	4.2055	5.5292	4.7981	3.5261	4.0295	5.2739	4.8909	2.6893	3.4725	4.8032	4.1293	3.61	4.3964	5.1518	4.4202	4.2172	5.3237	5.0067	0.4436	4.0391	5.153	4.5509	5.0708	4.712	4.0018	3.4396	5.8309	3.5398	4.6305	3.3074	4.7431	4.9288	4.2839	4.7355	4.7991	5.517	3.6993	5.0268	3.5668	4.6334	4.1276	5.0045	4.8037
PF3D7_0200100.mrna1_1	PF3D7_0200100.mrna1_1;871	871	5.3674	4.1069	4.3291	2.1506	4.8074	4.6439	4.2411	0.111	0.757	5.4114	4.1803	4.3096	3.4249	1.669	4.2242	4.9505	3.6182	2.85	4.2418	4.7032	5.5892	4.4899	2.9411	4.3198	3.9727	2.1375	2.9709	3.3334	5.251	5.7442	5.5404	3.0374	3.6519	4.3434	4.1085	4.2957	3.2048	2.7268	4.6798	4.0566	3.9533	4.144	3.7634	4.0152	3.7719	3.7312	4.9411	4.2906	4.1562	2.0391	4.986	3.7527	3.8748	4.393	5.1268	3.1938	6.1156	6.192	5.3473	4.225	4.5904	4.935	3.3813	5.0934	4.8555	5.0832	5.0422	4.7871	3.4423	4.1755	3.0197	4.8953	5.3971	4.1875	4.3632	4.7929	5.3981	4.9509	4.797	5.1534	4.1993	1.4957	4.2388	3.6904
PF3D7_0200100.mrna1_1	PF3D7_0200100.mrna1_1;872	872	8.6993	5.3259	4.6758	5.2979	4.0461	4.9411	5.1293	3.6171	4.9122	5.712	5.2529	2.342	5.0054	3.0036	3.9203	5.4393	5.3402	4.2087	4.7463	4.0496	5.8094	3.0356	4.2698	4.2203	4.8575	2.5286	3.9107	4.5008	5.6932	5.558	5.7244	3.5385	4.4751	5.0094	4.9222	3.706	4.3462	4.8043	5.2257	4.1811	3.2016	4.6375	5.2145	4.3052	4.9481	5.2679	5.0492	4.1603	4.9359	2.6112	5.7623	5.1538	4.6206	3.7377	5.1583	4.9064	3.8258	6.0785	5.4624	3.3505	4.5379	5.7148	6.5292	5.4604	4.5279	5.4155	4.3806	5.2106	5.3216	4.6118	4.5783	5.3823	2.9011	5.0909	5.4767	5.2102	6.1904	6.7483	6.7035	5.1424	4.2735	3.4995	5.2627	4.0592
PF3D7_0200100.mrna1_1	PF3D7_0200100.mrna1_1;873	873	7.2119	5.8115	5.6467	5.4874	7.6546	3.6982	5.0103	4.7527	8.3853	6.8504	4.5311	5.3366	4.135	8.2882	4.7517	4.8156	4.813	4.1627	5.07	5.3554	5.8066	5.2036	5.3172	4.8782	5.6395	4.8288	6.5005	4.4803	5.5014	5.7663	7.7481	4.0356	5.4647	3.8924	3.5261	6.3393	5.3023	5.6259	5.7085	4.516	4.101	5.1114	5.4806	5.36	5.9866	4.7735	5.785	4.8084	4.5336	3.7918	4.5454	5.4283	3.4343	5.1562	5.1938	5.6103	5.6786	5.3338	5.5677	4.7798	5.6642	6.5676	5.9644	5.0712	4.1202	6.3361	4.8293	4.479	4.5198	4.3183	4.2578	5.4426	5.2437	6.1985	5.4403	4.854	6.8039	5.847	5.6194	5.1202	5.6032	2.3248	5.784	5.243
PF3D7_0200100.mrna1_1	PF3D7_0200100.mrna1_1;874	874	6.6753	5.3327	4.1497	5.6582	5.568	5.432	4.7404	4.8222	3.6769	6.1556	5.7447	5.3107	4.9662	3.86	6.0299	5.3295	4.9016	3.7159	4.7719	5.0738	5.8629	5.1305	4.634	2.9486	4.7452	2.2327	4.8822	5.2102	5.5521	5.7549	6.7986	2.1603	4.4588	4.6264	4.4893	5.0405	4.7629	4.8743	5.9766	4.263	5.1383	3.5789	5.1663	4.845	4.8192	4.8718	4.742	4.9312	4.7093	2.3219	5.3049	4.0934	4.1699	4.6753	4.8369	4.7463	4.3695	4.5975	5.0708	4.4509	4.4957	6.5928	7.7247	5.2422	4.5329	5.348	3.6404	5.0475	4.6241	5.0063	4.4135	3.9681	4.8826	5.6058	5.8696	5.0233	7.1337	7.1154	4.6035	4.3597	3.6837	4.1906	5.7336	4.5392
PF3D7_0200100.mrna1_1	PF3D7_0200100.mrna1_1;875	875	7.0751	5.2254	5.0453	5.9957	5.1102	5.6693	5.4259	2.06	4.2411	6.7223	5.0099	5.4202	5.4509	4.5192	6.042	4.9905	5.62	4.2839	6.896	4.9345	6.3894	6.6282	5.4499	7.2111	5.2422	5.0058	5.441	5.4575	5.7096	6.5477	7.6275	4.6017	6.9767	5.9676	5.4466	4.8258	4.7285	5.8938	5.1198	5.4538	5.3775	4.6826	5.5283	4.7856	6.3379	6.7244	5.3844	4.7549	4.9059	5.3359	6.1398	6.0512	3.9392	5.8298	5.6741	5.3981	5.6144	6.4009	5.9846	5.2961	4.9463	6.5089	5.5735	4.3384	4.6323	5.5351	5.067	5.9621	4.8243	7.1012	5.8701	5.8525	6.4281	6.5875	6.1508	5.9791	6.7761	6.2808	5.5726	5.021	6.2132	5.1031	6.7238	4.8968
PF3D7_0200100.mrna1_1	PF3D7_0200100.mrna1_1;876	876	7.382	7.0566	6.5116	6.0646	5.8232	6.5108	5.5735	3.844	5.0409	7.7584	6.4133	6.2325	5.8253	5.0631	6.4543	6.4769	4.7724	5.6462	7.3291	5.4114	6.1952	6.5367	5.546	5.0374	5.5804	2.2839	5.0135	5.7645	5.7112	6.3271	8.1354	4.9672	5.3702	5.6279	4.9284	4.3082	5.6162	4.9773	5.6554	6.676	5.3477	4.6651	5.2399	5.009	5.5395	7.3762	7.9791	5.5179	6.1453	4.2102	7.1541	4.9955	5.5671	5.9551	5.7315	5.6525	5.6023	6.2758	5.0522	3.319	5.6035	5.4751	5.1064	5.6781	3.9107	6.6178	4.6719	5.6614	4.8768	7.5523	7.9738	5.7983	7.545	5.9995	5.9437	5.9898	6.3738	6.4997	6.3105	4.6456	5.8447	4.8415	6.759	4.5292
PF3D7_0200100.mrna1_1	PF3D7_0200100.mrna1_1;877	877	6.1581	5.667	5.5604	5.8237	5.6954	6.0997	4.2016	4.0241	3.7301	5.6642	6.5665	5.5999	5.3677	4.1506	4.5747	4.9791	4.841	6.7711	4.7934	4.6182	5.91	4.5674	6.44	4.916	4.7032	4.5807	8.4974	4.0832	6.1479	4.7735	6.5893	5.9803	4.6741	5.2517	4.1235	8.5601	4.2472	4.3262	4.9184	4.1359	4.2157	5.0505	5.4433	4.8217	5.1152	4.4783	5.8204	4.4236	4.6809	6.1965	7.2031	4.8207	3.5311	4.9896	5.0909	4.2426	6.1297	6.0139	6.3595	5.6346	4.1922	5.2979	5.785	4.2296	4.7296	6.1497	5.2211	5.9752	4.3096	4.5002	4.5856	6.0813	6.1293	6.0781	5.7623	4.5607	6.547	4.85	5.8359	5.5223	6.1001	4.6971	5.753	5.2188
PF3D7_0200100.mrna1_1	PF3D7_0200100.mrna1_1;878	878	5.9588	4.5404	4.4699	4.5373	3.9079	4.6375	5.4796	4.1803	1.5607	5.6548	4.2928	4.292	4.6456	3.9269	4.2234	5.4383	5.0768	5.0179	2.8094	6.0557	5.478	5.254	4.7892	5.9642	4.8151	4.5398	6.6069	5.0303	6.7608	5.55	6.6457	2.5922	5.4479	4.2638	4.9722	6.5049	4.275	5.0955	5.0475	4.5711	4.7714	5.6159	4.8992000000000004	4.5027	5.3913	2.4515	4.3349	3.9011	3.366	4.1135	7.0431	5.5236	4.09	5.3896	4.9819	6.0025	5.7079	5.3611	6.2917	5.0475	4.7071	5.742	5.4219	4.7682	4.3716	5.0466	4.5097	4.5969	4.926	4.5008	1.903	5.5635	5.7721	4.9322	5.5951	5.3111	7.0215	4.073	4.9317	6.3932	5.4578	3.6871	5.1867	3.8104
PF3D7_0200100.mrna1_1	PF3D7_0200100.mrna1_1;879	879	6.202	5.7936	5.3985	5.4148	4.4222	4.8659	5.2483	4.4323	3.8156	6.3565	3.8934	4.5922	5.5388	1.7093	4.7824	4.7474	5.3309	6.1254	2.1375	5.7824	5.3861	5.5518	5.0721	5.2716	5.0947	5.2946	6.6592	4.5717	5.7706	5.0921	6.3181	4.101	5.5865	5.5503	3.3434	6.4434	2.488	4.6229	4.7586	3.4074	4.295	4.1587	5.2472	4.4343	4.5091	4.6548	4.2698	3.905	4.0652	4.9006	7.604	5.7347	3.8359	4.9388	5.5163	4.852	6.0426	5.5357	5.8814	4.0045	5.2168	5.9119	5.3338	5.0005	4.6531	5.5419	4.3154	5.5211	4.1675	4.0179	4.0942	5.6974	6.2523	5.6194	5.9605	4.7038	6.8686	4.5753	5.4336	5.99	4.9777	5.3899	6.1066	4.6753
PF3D7_0200100.mrna1_1	PF3D7_0200100.mrna1_1;880	880	6.3535	5.0682	5.5638	5.7716	2.3016	5.5376	6.0045	5.323	3.546	7.1789	4.8186	11.3594	5.9305	2.266	5.1566	6.4835	6.4603	7.2551	4.7257	5.223	5.6809	5.7793	5.1719	7.2057	5.6296	4.8435	5.4216	3.9107	7.1242	6.2765	7.8872	4.7015	5.323	6.302	4.1127	6.1789	5.133	7.279	5.5357	4.9887	4.8812	3.854	6.0762	5.2898	6.3904	5.7255	6.7574	5.4456	4.8079	4.5674	6.8023	6.829	7.2232	6.5384	6.7925	4.2735	5.3834	5.7729	6.2024	4.0117	5.6337	6.503	6.3025	5.0072	5.753	6.4678	4.8689	6.3952	5.7035	6.013	5.4005	5.6462	6.356	6.2854	6.0325	5.729	6.8481	5.803	6.3448	5.9009	6.6862	5.9239	7.178	5.8902
PF3D7_0200100.mrna1_1	PF3D7_0200100.mrna1_1;881	881	6.6673	7.1349	6.4944	6.581	4.3441	4.9411	5.0819	5.3872	5.1198	6.6523	6.0798	11.6851	6.2737	4.1731	1.7181	5.8405	6.5046	7.2335	4.5969	5.5188	6.0949	7.0507	5.4919	8.6133	5.8941	5.238	4.4751	8.1054	5.9853	7.0795	8.6507	4.862	8.4845	6.5269	2.854	4.0479	5.0609	7.1823	5.0947	7.2994	4.0917	4.6932	9.0692	11.2381	7.2788	5.9625	6.0376	8.0685	4.2795	4.9667	6.3112	8.1164	4.8186	6.8263	6.7513	6.4603	5.3695	5.6511	5.6124	4.7027	6.1387	5.4728	6.0542	5.9402	5.7134	5.5351	5.5014	5.8868	5.2739	7.0917	5.2705	5.7949	6.2493	6.7606	5.671	6.4406	6.9846	6.342	6.0685	6.4063	5.4306	5.0665	7.0719	5.295
PF3D7_0200100.mrna1_1	PF3D7_0200100.mrna1_1;882	882	7.3509	6.6267	6.157	6.3005	5.1432	4.7777	5.5969	5.2731	4.3334	8.1728	5.0934	11.9064	6.6704	4.7268	5.0005	6.5461	5.2828	6.2397	5.6076	6.1593	6.3484	7.8935	5.5916	6.3942	6.2032	5.2521	4.8634	5.7029	6.3399	6.6768	9.2408	4.5705	5.257	6.3756	4.5084	4.5472	6.1948	7.892	5.6991	6.1018	4.8963	6.0785	7.5937	6.7557	6.1789	4.6932	7.1144	5.2415	4.5317	7.4476	6.5003	8.0614	5.1647	6.8937	7.4644	5.2498	4.3009	5.3402	6.585	4.8027	6.4738	6.9128	8.521	4.9612	5.111	6.6156	4.7087	6.8776	5.6798	7.1645	4.5441	5.5711	5.6946	6.4578	5.9672	5.8099	7.2638	5.6064	6.3761	5.6413	6.1803	6.2475	7.8455	5.3103
PF3D7_0200100.mrna1_1	PF3D7_0200100.mrna1_1;883	883	6.6515	5.6625	5.7027	5.2913	4.1993	5.1334	5.9241	5.0321	4.5173	7.3573	4.9764	10.4158	6.0303	3.1635	3.5993	6.5889	5.7692	5.5886	3.7192	5.195	6.074	5.8632	5.6017	5.433	5.3345	5.2806	5.7814	4.8263	5.7716	5.1867	6.805	5.4131	6.5157	5.5382	4.8339	4.5385	5.6786	6.1016	5.2946	4.9681	5.7803	4.0609	6.8077	6.6388	6.0678	3.8369	6.2491	5.7415	4.3806	6.2458	9.994	7.7249	4.3038	6.534	6.7799	4.985	4.3154	6.1795	5.3255	5.1731	5.565	6.1871	6.9362	5.5762	5.9588	6.2959	5.6415	6.794	5.2059	6.5871	4.3255	5.5558	6.0531	6.3899	6.1154	5.935	7.3727	5.9495	6.2638	6.2475	5.7054	5.2196	7.136	5.4165
PF3D7_0200100.mrna1_1	PF3D7_0200100.mrna1_1;884	884	7.1441	5.9982	5.3551	6.467	5.1526	5.4571	5.957	5.2806	4.0781	7.942	6.3691	11.7436	6.8174	5.2876	5.8437	7.7146	6.1334	6.2632	4.9699	5.9775	6.9928	5.3409	5.3089	6.2926	6.6023	4.6415	5.9841	5.7192	6.2075	7.6631	7.7277	6.3794	6.7529	7.3077	4.8679	5.0544	5.6716	8.1363	6.2455	5.3516	6.1938	6.599	8.0238	5.7236	7.4146	5.3872	7.6836	5.9932	3.9846	7.9171	10.4929	8.5347	5.9766	6.328	7.273	3.8826	5.4366	6.7182	7.282	6.2153	6.6827	6.323	7.5496	5.8885	6.2593	6.7618	4.2593	6.1803	5.6147	7.1608	5.2491	5.9591	7.9646	8.3145	6.2494	6.9958	8.1746	6.6535	6.8048	6.128	7.284	6.2472	7.2497	7.0998
PF3D7_0200100.mrna1_1	PF3D7_0200100.mrna1_1;885	885	7.5132	6.3496	6.6999	9.1674	4.2196	6.2595	6.1985	5.6282	4.1819	8.5657	7.4147	12.0716	7.6947	4.5148	5.7653	6.9629	6.4212	5.2619	6.134	7.2049	7.2052	6.1493	5.116	6.4439	6.8074	4.9435	4.1827	5.436	6.7853	7.8465	8.0024	6.0877	5.8502	6.706	4.7871	4.5103	6.9353	7.4546	6.1781	6.4028	5.8644	6.457	6.3149	5.8329	6.1863	5.43	6.9255	5.694	4.6843	7.5797	10.1968	7.1018	6.7961	6.6922	7.104	5.1094	5.753	6.751	7.4824	6.3976	6.264	6.9086	7.1011	5.9112	5.9406	7.1208	4.7745	6.6738	6.4875	7.6067	5.6378	6.0074	7.3145	7.5874	6.2591	5.9208	7.6289	6.224	5.5677	5.846	6.79	5.4754	6.9893	5.7079
PF3D7_0200100.mrna1_1	PF3D7_0200100.mrna1_1;886	886	7.7384	6.5965	7.1225	6.5679	3.5323	9.1243	6.7112	5.5928	3.263	8.825	5.0917	11.2631	6.0518	4.0993	8.7571	8.11	6.4986	6.0128	5.5173	6.2394	7.2711	5.3452	7.069	5.7743	6.4401	5.0374	5.3038	4.9392	6.8314	7.6675	7.8921	7.1473	6.8848	6.3842	5.627	3.8288	6.1675	7.0041	9.8148	6.4401	6.2211	6.5497	6.6803	5.0635	6.8535	5.3885	7.23	7.0826	2.7991	7.613	10.411	7.5399	11.2282	6.9622	7.1733	4.7766	6.85	6.0101	7.9872	5.7858	6.33	6.2769	6.2968	5.7032	6.7604	5.572	7.9323	7.0813	5.761	7.0993	5.5091	6.6745	7.3683	8.1082	6.5357	5.8738	7.2738	6.1785	5.6433	6.8841	6.7974	7.8404	7.0976	4.7479
PF3D7_0200100.mrna1_1	PF3D7_0200100.mrna1_1;887	887	7.5051	5.9071	5.8714	4.8679	3.8629	5.9191	6.0856	5.9773	3.6565	8.4469	5.62	10.4393	5.1779	4.1481	5.0682	6.8869	5.6868	6.9868	4.435	5.643	6.6469	5.6862	5.9725	5.8667	7.6372	4.3909	4.5033	4.4796	5.0426	6.4674	6.8418	4.0925	5.9748	7.7506	3.5934	3.847	4.3023	6.8137	5.2396	6.0991	4.9937	5.5046	5.7871	4.1882	6.6539	5.5792	6.7564	5.3889	4.1177	5.4558	9.8636	6.1715	6.0843	6.0459	6.5248	4.8914	6.0457	5.3702	7.5151	4.106	5.9932	5.8319	6.1671	4.7682	5.0592	6.1022	5.4419	5.6511	5.7975	7.0894	5.0527	5.9986	6.1827	7.2823	6.3792	5.6542	6.8889	5.7735	5.8265	6.541	6.2718	4.4893	6.5928	5.0828
PF3D7_0200100.mrna1_1	PF3D7_0200100.mrna1_1;888	888	8.9813	7.5385	5.7573	4.6668	3.7115	5.522	5.5357	4.4712	4.4938	9.1478	4.4222	8.8009	4.5662	3.7782	5.8012	6.086	4.8037	5.3284	3.5705	5.7382	6.2428	8.2622	6.2666	5.193	6.2151	10.2871	3.8649	3.9383	5.966	6.272	7.6286	4.1018	6.4968	5.9509	8.3657	3.2987	5.2141	6.1056	5.7007	7.1709	5.438	4.7049	4.9528	4.3074	8.5528	5.6232	7.4107	5.3455	7.1088	4.0712	7.9677	4.9732	5.1595	6.2553	6.4586	1.7866	5.1687	5.8324	7.005	8.799	5.2972	6.7856	6.7386	5.5945	4.6781	5.9502	4.5981	6.3047	6.0682	6.8201	5.8293	5.5339	6.1681	6.8257	8.2693	5.9814	6.7714	5.2098	6.0757	6.9143	6.5287	5.9392	6.0219	6.049
PF3D7_0200100.mrna1_1	PF3D7_0200100.mrna1_1;889	889	8.2257	6.9811	5.993	5.0951	3.904	5.4992	6.193	8.2023	4.6938	9.4355	5.516	7.5874	4.5838	3.4529	5.1942	5.6191	8.5108	4.5091	4.466	6.2911	7.2266	7.7329	4.8354	6.4155	7.7452	8.7464	5.3359	4.7219	5.0527	9.0424	6.8642	4.0444	6.2489	7.8894	8.1102	3.5033	4.6456	5.0639	5.6921	5.5217	4	5.7605	4.0772	5.0117	8.177	5.135	6.0972	5.4864	6.5454	5.281	5.0005	5.4466	6.5251	5.682	8.2406	5.0334	5.4647	6.4983	7.6803	7.9527	5.2304	7.1176	5.4741	5.3646	6.556	5.3331	4.706	4.6496	5.5438	7.547	5.805	4.8268	5.9653	7.166	7.912	4.9937	7.0324	5.9688	6.1098	6.4941	6.3899	2.8298	5.017	7.3998
PF3D7_0200100.mrna1_1	PF3D7_0200100.mrna1_1;890	890	6.5359	7.5708	9.3725	5.7618	3.8875	4.4323	5.4896	6.7339	4.7955	6.6498	5.1795	7.4506	5.0321	3.0925	5.2005	5.4396	6.5345	3.5595	5.0466	5.8868	7.7363	8.2849	5.6556	6.2696	6.9237	8.4735	3.6982	5.5671	5.4741	8.0908	8.1846	5.5711	7.1001	7.3982	7.014	3.9467	6.2902	4.2211	6.0007	6.5526	5.1542	6.2491	5.3103	4.3096	6.2416	5.7285	5.6212	5.7913	6.1158	4.8525	5.8217	4.4489	5.202	7.0701	8.4181	4.9241	6.2668	8.3128	7.3684	8.9924	5.4941	7.6688	6.285	5.8848	5.5027	5.6247	5.0339	5.3889	4.9293	7.6163	5.6533	5.4336	9.321	7.7791	8.8663	5.7578	7.5772	6.0802	6.1075	6.4506	5.7247	4.4699	5.5487	6.116
PF3D7_0200100.mrna1_1	PF3D7_0200100.mrna1_1;891	891	6.666	6.5236	12.7101	5.9957	6.1359	5.572	6.3454	7.1334	5.7795	9.5212	5.8699	7.6562	6.0533	5.2979	4.844	5.384	7.3107	5.5564	4.9184	8.3523	6.8989	8.0482	10.4117	6.2003	8.2446	6.7552	5.0246	4.0635	7.7507	7.9293	7.0012	10.4939	5.9181	8.49	7.0412	4.6513	5.5817	5.4731	6.8894	7.0461	6.9828	6.1655	5.3583	5.4482	9.9805	5.8457	5.6662	6.8632	11.5203	5.2133	5.8207	6.835	6.3639	7.4297	8.6026	5.6778	9.218	8.5823	6.4846	8.929	5.859	6.5328	6.2606	7.7045	9.4929	6.1459	4.1619	5.3684	5.7065	7.6487	5.3501	9.3919	10.6146	6.6454	8.9606	6.2559	7.0174	5.4718	7.6529	10.1412	5.9059	4.8032	6.493	6.0081
PF3D7_0200100.mrna1_1	PF3D7_0200100.mrna1_1;892	892	8.4095	6.466	5.7396	5.1322	5.0475	6.2319	5.9745	3.6392	4.7538	8.2178	4.2149	5.5342	5.479	3.9165	6.1334	5.0475	5.4673	4.6588	5.8883	5.8926	5.9563	6.4906	5.441	5.9891	7.4332	6.5348	5.3576	4.8684	5.9916	6.8336	6.5567	5.4512	6.3114	7.628	7.2053	4.9388	4.7861	5.0942	5.7293	4.7219	4.8364	5.5659	5.3851	5.7714	8.0773	5.3995	5.6943	6.1229	5.7613	6.0987	6.3462	5.7832	5.9512	6.573	7.8654	4.1218	5.8846	7.3884	5.8866	8.1799	5.5586	6.5665	5.1691	6.0826	5.3505	4.9667	4.7965	4.8425	6.3721	7.5226	5.2399	5.8061	10.1613	6.4524	8.3494	6.07	6.8384	4.5692	6.5046	5.8207	5.6444	5.3754	5.4777	6.6466
PF3D7_0200100.mrna1_1	PF3D7_0200100.mrna1_1;893	893	8.6104	6.9508	5.3248	5.6302	4.9093	6.47	5.5589	6.7735	4.1432	8.95	5.8662	8.4019	4.8012	3.2172	6.1957	5.3975	6.6779	5.2422	5.3792	6.7638	6.961	8.3839	5.9773	8.024	8.2248	7.9726	6.2161	4.3505	5.9172	7.8307	8.4059	5.1631	8.2011	8.7241	7.5443	5.8158	7.6251	5.3865	6.4168	7.2404	4.9079	5.9928	5.067	5.1313	7.6699	5.8372	6.0014	6.5325	7.7082	6.817	7.1539	6.0139	7.559	7.4168	8.9064	4.7608	5.9009	9.6457	7.0795	11.3909	5.7621	7.5119	5.9392	6.1932	5.5157	7.4034	6.1985	4.204	5.0862	8.3569	5.6985	6.0279	11.9994	7.6564	11.2653	5.7296	8.108	5.465	6.1993	6.7184	7.1416	7.1985	5.1056	5.408
PF3D7_0200100.mrna1_1	PF3D7_0200100.mrna1_1;894	894	8.634	5.8189	5.9771	5.5829	5.9535	5.9793	6.3471	6.5478	4.2342	8.0261	5.9683	8.9851	5.3971	4.5987	5.7908	5.5925	5.9343	5.3198	8.1386	7.3999	7.727	8.4014	6.6496	7.4395	8.0253	7.6801	6.5083	7.7845	8.0436	7.0967	8.5649	6.0027	6.9791	8.4979	6.5685	6.2032	8.6943	7.3642	8.5154	6.9253	5.151	5.2149	5.0369	5.238	7.4404	6.0913	6.4984	8.9297	8.1105	7.5991	7.2656	6.0186	8.7248	6.6222	9.4548	5.5622	6.4207	9.9086	7.1613	12.0108	6.6231	7.4558	6.4121	6.7765	6.2645	6.9444	7.4107	7.0127	5.7181	7.7686	6.8572	6.5998	11.7485	7.5144	11.6561	6.1932	8.1112	6.6314	6.78	7.9331	7.8775	8.0497	7.3755	7.8265
PF3D7_0200100.mrna1_1	PF3D7_0200100.mrna1_1;895	895	7.4815	5.1338	7.1096	5.0157	4.5336	6.2759	5.9028	6.3842	3.06	7.6426	5.4219	7.6214	5.7503	3.9809	6.4058	5.8397	6.3524	6.2071	6.2904	8.2924	6.5534	7.8412	5.3438	7.8374	7.5944	6.2451	6.1528	6.7773	7.9424	7.4823	8.691	5.1148	8.0395	8.2948	6.0594	5.2048	7.918	6.4791	7.6085	4.8625	5.897	4.9644	5.5423	5.5398	7.6346	5.9516	6.5654	8.5234	6.997	7.9508	6.5206	5.7876	10.1814	6.9753	9.173	5.9635	6.7011	9.5461	7.342	10.9042	5.5665	7.3608	7.109	6.7739	5.9456	6.591	6.8704	11.6455	4.8654	8.0395	6.6215	6.5503	11.72	7.823	10.7017	5.9112	8.7238	6.7178	7.6453	8.0426	6.8851	8.1259	11.9665	6.6011
PF3D7_0200100.mrna1_1	PF3D7_0200100.mrna1_1;896	896	7.4853	6.5146	11.3882	5.8768	4.7323	6.5838	5.4306	4.5662	3.4087	8.0391	6.6307	10.3328	6.3551	3.2494	6.4283	5.7447	5.8804	4.7296	7.2499	6.5149	7.8868	7.865	7.1248	6.413	7.3305	5.8227	5.5116	6.8938	7.2627	7.6324	8.4088	6.1785	6.8372	8.0843	6.4468	3.0179	5.9229	9.8403	9.2794	4.3785	4.3597	3.5789	5.851	5.383	7.3427	6.4278	10.5193	8.728	6.6776	5.7584	4.8545	5.0561	12.3934	5.8525	8.0317	4.2102	9.1885	9.9697	4.4456	4.1859	5.7458	7.3802	7.1388	10.016	6.7305	6.1092	8.4667	6.5688	6.1146	8.2025	5.9846	8.998	11.7346	5.993	5.4239	6.1443	8.1333	6.9588	9.6605	7.59	6.7092	8.5892	7.0514	6.6066
PF3D7_0200100.mrna1_1	PF3D7_0200100.mrna1_1;897	897	6.4686	6.2735	5.6938	4.8545	3.266	5.9565	5.0041	4.5497	3.9672	6.8807	4.9676	10.1272	5.2731	0.1635	4.8817	5.0858	6.27	4.6415	4.4114	4.7142	8.046	7.5704	4.8782	5.1379	6.6048	4.263	8.5858	4.0772	5.7076	7.4693	7.495	4.7452	5.8017	6.3413	4.1301	7.8887	4.8006	5.4604	6.7245	3.3045	4.5747	4.0479	4.3743	3.5148	4.4269	4.1334	5.0942	6.3927	5.1779	5.7396	4.4718	5.0295	9.7501	4.7388	6.9849	3.7452	6.0815	10.5295	5.0527	5.6035	5.0466	5.7787	5.4692	7.4874	4.8709	4.6668	5.5267	6.005	4.5534	7.5349	4.4822	5.4598	12.1787	5.1404	5.7285	5.057	7.2362	5.8946	7.3236	7.3235	5.3012	6.2891	7.3848	4.729
PF3D7_0200100.mrna1_1	PF3D7_0200100.mrna1_1;898	898	6.6237	5.6141	5.1981	4.3183	3.1811	3.8856	5.7653	3.0409	2.4594	7.6527	5.044	8.4013	4.3561	1.6229	3.849	4.8227	4.6502	4.0045	3.4182	3.8349	9.3487	4.9681	4.0609	5.2361	7.6149	3.9616	5.0094	3.9098	5.5859	8.6264	5.3001	0.6041	5.2456	7.9617000000000004	4.2957	3.5447	3.6982	4.8176	5.4967	3.9773	3.4101	3.211	4.6927	4.6899	4.4423	4.0993	5.0942	5.9119	5.2342	8.2582	7.4625	3.5558	4.0018	3.3477	4.7361	2.7355	5.5877	14.3939	5.2976	9.0804	5.9243	5.0708	4.4209	4.9449	3.7897	5.0009	3.4738	4.0566	5.0993	5.6673	4.4463	4.9355	14.1319	4.9491	9.6457	4.4155	6.4063	4.0798	5.5103	4.8475	4.1301	4.382	3.9928	4.0755
PF3D7_0200100.mrna1_1	PF3D7_0200100.mrna1_1;899	899	5.4731	4.8977	5.1073	3.9855	3.5423	4.2965	4.5185	4.5668	2.281	5.3572	1.1763	7.2548	4.2854	0.6135	4.8861	5.7353	4.8817	2.7203	4.9896	5.0347	6.3151	5.7032	4.7845	4.8846	4.2357	2.9317	3.8053	4.5478	4.7328	4.7527	6.0088	3.8768	5.4666	5.4819	5.2024	2.546	5.3484	5.2574	6.5563	4.8027	3.6599	2.5705	6.3973	3.5435	3.7666	4.6323	5.23	6.1037	3.8826	4.7219	4.4243	4.8575	4.382	4.5404	3.7398	3.6053	5.0747	11.6395	5.2813	5.2772	5.0378	5.2585	4.0712	4.6571	4.7829	4.2165	4.7263	5.2987	2.3016	6.363	5.2254	4.0824	12.4182	5.2494	5.0014	3.8787	6.0103	3.8953	5.3551	4.4919	4.1383	3.1731	5.0858	4.0968
PF3D7_0200100.mrna1_1	PF3D7_0200100.mrna1_1;900	900	6.1085	5.4296	4.6696	4.2373	4.1276	4.969	6.6232	3.2449	4.4581	5.5607	5.5901	6.9866	4.7038	2.5008	3.6882	6.7546	5.1815	5.4851	5.8001	5.9131	5.581	5.3327	4.6229	5.4522	5.5484	5.5515	6.3942	5.1898	5.3851	5.9738	6.2574	5.3147	5.4373	5.5561	5.3384	6.1453	5.1102	5.5792	5.0347	5.9373	5.3118	5.5583	5.7519	4.9435	5.8753	5.0751	6.134	6.1006	4.3583	5.6996	5.0027	5.3136	4.3554	5.1056	4.7279	5.2649	5.5248	5.55	5.6079	5.2976	5.269	5.5182	5.3309	5.6921	6.1591	4.7296	5.8273	5.558	4.4764	5.6977	4.0755	4.5059	5.986	6.1221	5.4195	5.0144	7.2856	5.4195	7.1648	7.1796	5.0934	4.8773	5.7203	4.3618
PF3D7_0200100.mrna1_1	PF3D7_0200100.mrna1_1;901	901	5.6505	5.0325	4.8227	4.9284	4.0925	4.6702	5.6758	5.111	4.9397	5.0712	4.7661	2.6064	5.546	2.3978	4.384	5.4289	5.6707	4.157	2.9184	3.6147	5.8989	5.5364	5.2627	4.5765	5.9921	3.5198	4.3484	3.8836	4.0934	5.057	5.5653	5.3395	5.3056	4.9126	5.4303	4.4581	5.8848	3.8125	5.383	3.5729	4.5053	4.6035	4.4195	4.3653	5.8074	3.9495	4.0144	5.5037	4.6548	4.6837	5.4053	4.7756	3.7698	3.7388	4.8074	4.2698	4.7197	5.2338	5.6212	5.5226	5.155	5.2976	5.6141	5.0014	6.3689	4.8151	4.7913	3.8268	5.0845	4.7698	4.7766	4.9189	5.9864	5.0496	5.3551	5.7525	5.8392	5.2254	5.5795	6.2034	4.7004	4.9575	5.0989	5.7211
PF3D7_0200100.mrna1_1	PF3D7_0200100.mrna1_1;902	902	5.7178	6.1745	4.9791	5.4135	4.4647	4.0144	6.1227	4.1659	4.2772	5.5062	4.9444	4.3674	5.541	2.7312	4.3413	6.0461	5.6082	4.3154	5.0575	5.0631	5.5942	5.0587	5.8395	5.36	5.2184	4.6882	4.0339	4.5868	5.9425	5.9293	5.5711	3.9653	5.2445	5.246	5.384	5.23	5.5913	4.4429	5.9898	4.8699	5.4519	2.4463	5.6436	6.3872	5.7618	5.6223	5.8035	4.9805	5.4718	5.0369	5.1465	5.645	4.4182	4.4383	5.8602	4.8027	4.888	5.8278	5.8273	3.2898	6.0088	5.5075	5.374	4.5116	5.0849	4.5674	7.1906	5.4313	6.4565	5.3796	4.8972	4.3583	7.058	5.5567	5.8265	5.847	6.2546	5.0496	5.2847	4.8212	4.7049	7.2846	4.8895	6.3125
PF3D7_0200100.mrna1_1	PF3D7_0200100.mrna1_1;903	903	6.2215	5.9442	6.2172	6.1558	4.9112	5.4643	5.5735	5.1591	3.5348	5.8382	5.4293	4.7115	5.7353	4.5753	5.4702	4.9932	6.2778	4.0892	5.0219	6.1633	5.7647	6.3932	5.4306	5.2612	4.6305	4.7382	4.116	5.7949	6.7054	6.5329	7.2183	4.3937	5.2234	6.1033	6.0704	4.742	7.8861	4.7065	6.2386	4.0951	3.4712	3.3074	4.9896	3.9964	5.2836	6.8143	6.5452	6.0121	6.3001	6.0079	4.4529	5.2961	5.5832	6.2122	4.9896	6.2304	4.585	6.6242	5.4246	5.0764	7.2506	5.8199	5.634	6.8279	5.1264	6.0695	6.3681	4.8094	6.0909	5.135	8.4858	4.8919	7.2971	4.3406	5.0361	5.2071	6.8627	4.6317	6.0727	6.6369	5.8706	7.3023	5.9862	6.0721
PF3D7_0200100.mrna1_1	PF3D7_0200100.mrna1_1;904	904	11.341	5.1252	5.3125	5.5874	3.0841	5.0665	5.2365	4.0215	3.1843	10.8041	5.2145	6.9502	4.7522	3.5656	4.926	5.1566	5.0085	2.856	5.5942	5.4393	5.6772	5.1997	5.8497	4.5116	5.407	4.6352	3.842	4.9814	5.6502	6.3477	6.5606	0.848	3.855	4.4283	4.6311	5.0951	8.1593	4.1235	4.917	5.3586	5.0618	3.9718	4.7787	4.144	12.0981	4.6299	4.4087	5.1743	4.204	7.3669	5.4209	5.4063	4.0347	5.5361	5.7129	4.8679	5.3992000000000004	5.0725	6.0036	4.6571	4.5053	7.2717	6.0742	5.0418	4.7065	6.5006	4.2972	4.813	6.417	6.3743	3.4263	6.3614	6.4762	5.0496	4.7639	4.8022	7.8928	5.6267	5.9385	5.5348	5.8379	5.0241	5.5314	7.6936
PF3D7_0200100.mrna1_1	PF3D7_0200100.mrna1_1;905	905	7.4819	6.6979	5.8326	5.8721	4.1481	4.0277	5.2133	4.2979	3.9819	7.0493	5.8652	5.4185	5.9782	2.3618	4.4581	5.8086	5.7189	5.1416	5.0041	6.9813	5.9998	4.8032	5.5521	6.3903	6.1552	6.2854	7.6984	5.5441	7.2447	5.694	5.7655	4.6467	5.2821	5.9155	4.6831	8.102	4.3716	5.3816	6.2617	5.8268	5.5512	5.3611	5.8146	6.3865	6.955	4.9189	6.2188	6.5511	3.5447	5.671	6.348	4.905	4.627	6.7074	6.0299	5.2957	5.791	5.8304	5.8696	6.0568	5.2242	6.3132	5.5056	5.2483	5.5883	5.8025	4.4256	5.3743	6.6568	6.1651	6.155	5.281	6.0277	6.1687	6.1069	5.8948	6.6125	5.5188	5.8582	6.127	5.0592	5.4036	5.4861	7.3127
PF3D7_0200100.mrna1_1	PF3D7_0200100.mrna1_1;906	906	6.5801	5.3981	6.1653	5.2702	4.1276	5.384	5.8004	5.0188	3.7592	6.4598	5.2917	5.0704	5.6792	3.4841	5.8344	5.0241	6.0616	5.4276	5.2683	6.1326	6.0757	5.4588	5.1635	6.2574	5.2902	4.8982	8.1093	5.4845	6.3754	5.6716	5.8802	4.6927	4.9107	6.694	5.7328	8.1457	5.7203	5.067	5.4845	4.6023	4.7458	5.6921	6.1387	7.9366	5.7417	5.3306	5.585	6.6119	6.4824	6.4138	5.4107	5.7965	5.1094	6.0551	6.0963	5.1485	5.943	7.0652	5.5741	6.3997	6.3014	6.2422	6.5889	5.3441	5.3604	5.5444	3.8875	5.7038	6.9311	8.5588	6.0751	6.1221	7.1409	5.5801	6.6813	5.9054	6.6231	6.1717	5.6716	6.098	4.6645	5.8382	5.9107	5.774
PF3D7_0200100.mrna1_1	PF3D7_0200100.mrna1_1;907	907	6.2979	6.9076	7.1509	6.2999	3.497	5.1043	5.5625	5.813	5.3395	6.5317	5.6685	6.3163	5.2895	5.3074	4.4489	6.2893	5.3802	4.5129	5.2468	6.5209	9.597	5.5132	6.5125	6.2681	5.8004	5.605	8.4144	4.5336	6.4819	10.254	6.0246	5.366	6.7401	6.4406	5.9807	8.1752	5.5901	4.8659	5.7074	6.6054	4.1268	5.8232	7.0207	9.1669	5.7276	5.4998	5.6648	6.7522	5.5129	7.4661	5.7795	6.5304	5.4848	5.9071	6.4565	5.5472	6.6057	6.4492	6.0369	8.1168	5.6871	7.4062	7.549	5.7216	6.3241	5.3391	6.5692	6.3956	7.355	6.56	5.6721	5.7298	7.4983	6.6946	8.0721	5.9941	7.8908	6.5558	5.9286	6.4451	4.9388	6.0159	6.1593	7.7413
PF3D7_0200100.mrna1_1	PF3D7_0200100.mrna1_1;908	908	6.6033	6.0551	7.2216	6.1918	4.0704	6.366	5.0815	5.5954	4.706	7.1041	5.5081	6.3668	6.0418	3.1144	6.3196	5.6531	6.1414	4.8777	4.7366	5.2087	6.308	5.9621	6.0314	6.833	5.3187	4.8704	9.1643	5.5056	6.0466	6.8318	6.8329	3.366	6.3062	5.7719	4.7263	8.5703	5.4992	4.5814	5.7442	5.3885	6.7598	4.7845	7.6865	9.1407	5.5024	5.5188	5.9605	5.2946	6.0173	7.8895	6.7621	6.0264	6.2054	6.1657	5.3391	6.203	6.8153	6.7692	5.9688	8.0724	5.1957	7.0395	8.9827	5.5116	6.2887	5.7769	5.6061	5.3854	5.3273	6.3313	6.079	6.9933	7.1484	7.6368	7.5449	5.1363	8.0191	6.8467	6.2598	6.9111	5.72	5.7325	6.269	6.7785
PF3D7_0200100.mrna1_1	PF3D7_0200100.mrna1_1;909	909	6.6296	5.9709	7.9548	6.2787	5.1506	5.5534	5.7287	4.3604	3.9598	6.4119	5.6699	7.0375	5.9848	5.2319	6.0689	5.8455	4.3827	6.1283	5.1342	6.1033	6.8048	5.8472	3.6264	7.5854	5.5429	5.098	8.1905	5.7164	7.2611	7.2969	7.279	4.62	7.8025	6.6188	5.8602	7.6631	6.0747	5.3338	5.4741	5.8202	5.4653	4.6053	7.643	9.3027	5.7312	5.5376	6.314	4.6971	6.1526	8.3779	5.6132	7.1096	5.6241	6.5764	6.202	5.8941	6.0796	7.3288	6.2536	7.6614	5.4135	7.6095	6.941	5.2884	5.8063	6.0385	5.3484	6.0832	6.1884	6.9159	5.2754	6.1371	7.5832	6.6038	8.4935	6.2386	7.7214	6.4896	5.5024	6.3288	6.5141	4.2593	6.0347	7.597
PF3D7_0200100.mrna1_1	PF3D7_0200100.mrna1_1;910	910	7.303	6.4987	7.4354	6.9986	5.5561	5.7549	5.1715	6.035	4.8094	6.2715	5.5472	10.5321	6.4226	5.89	5.9355	5.5895	5.596	5.7148	5.2319	5.8934	6.5379	5.8617	6.7999	8.4868	5.9336	5.2806	8.6419	5.435	6.2529	7.3598	7.7454	6.8075	7.9227	6.3477	6.1869	9.4274	5.8733	5.8263	6.0413	6.0321	6.6738	4.3944	6.2515	8.5345	6.3323	6.0798	5.9834	5.5103	6.601	7.4444	7.015	5.7629	6.856	6.5008	5.8336	6.6292	5.9674	7.6103	5.6159	6.1825	5.3702	6.9676	7.5687	3.7004	6.1999	5.9177	5.2566	6.1502	6.9001	6.9247	6.2357	5.8314	8.5356	6.6283	7.3683	5.6744	7.7099	7.0176	6.3591	8.0229	6.851	6.0161	6.3952	8.3057
PF3D7_0200100.mrna1_1	PF3D7_0200100.mrna1_1;911	911	7.0159	6.228	8.1488	7.1191	5.9688	6.9007	8.6253	6.4298	5.5286	6.7075	6.9888	8.103	6.727	5.7957	5.8743	9.9663	5.9324	7.1923	6.3771	8.2994	9.8043	6.9854	8.7619	8.6785	6.626	7.0155	6.8909	5.6952	8.9479	11.3835	7.9218	8.7803	8.3703	6.5306	6.4212	6.918	6.9359	6.708	5.9284	5.4529	8.1107	5.5279	6.5642	7.4014	6.1783	6.2163	7.2131	5.5106	7.0796	7.8597	6.4545	6.6862	6.4694	6.8124	6.5054	6.5076	5.4121	8.2908	5.9158	7.5041	5.0794	6.3906	6.8441	6.4648	6.5829	7.5457	6.478	5.1035	9.284	7.4916	6.156	6.3906	8.6109000000000009	7.5928	8.0142	5.684	8.2491	6.7846	6.8046	8.433	8.2263	6.2906	6.8919	9.0001
PF3D7_0200100.mrna1_1	PF3D7_0200100.mrna1_1;912	912	7.0387	6.7691	8.1588	6.8831	6.2472	6.2685	7.1065	5.8689	5.5027	6.8489	6.3297	7.0968	6.3062	5.739	5.8043	6.8675	5.6439	5.1218	5.1375	6.8569	7.0976	6.1651	9.379	8.519	6.5322	6.1137	6.4807	5.7931	7.1208	7.9032	7.4305	8.4425	7.5806	7.6717	6.9694	6.7477	6.8348	6.224	6.0819	6.1324	9.7496	6.6056	5.9839	6.0579	5.5635	6.0982	6.7695	6.1645	7.2235	7.5828	6.6932	5.6721	6.5308	7.011	6.5124	5.8775	5.6389	8.1874	6.04	6.8197	5.4825	7.2501	7.0211	5.7423	6.6784	8.519	5.6366	5.6519	9.3156	7.6765	6.7412	6.3949	8.7424	7.4144	7.4239	5.7038	7.8028	7.2923	7.1456	8.633	8.9045	5.6519	6.6512	10.066
PF3D7_0200100.mrna1_1	PF3D7_0200100.mrna1_1;913	913	6.7238	6.8863	8.5067	6.4229	4.2388	5.8209	5.275	5.3023	4.2403	7.1812	5.5509	6.508	6.76	4.054	5.6421	6.7724	5.6436	7.7604	5.9179	8.8124	6.9732	4.9011	8.2926	6.7538	5.5457	5.5564	6.668	4.2357	9.0985	6.7296	5.9607	8.5823	6.9632	5.4158	4.4686	7.0321	5.0501	6.3639	6.3976	6.7252	5.8462	6.2106	5.5747	5.7527	5.7298	6.005	6.0442	6.8185	6.901	8.176	5.6585	6.1495	4.1787	6.4963	6.1985	6.144	7.9635	7.6224	5.1206	5.6868	5.1363	6.5601	7.6064	6.2787	6.0529	8.0815	4.0505	5.6525	5.7965	7.2306	6.7515	7.8704	8.6712	6.9905	7.0034	5.5577	7.7393	5.5586	6.2863	7.7997	8.8735	5.2824	6.6098	7.929
PF3D7_0200100.mrna1_1	PF3D7_0200100.mrna1_1;914	914	7.0589	7.7743	7.7353	6.1908	4.8151	5.8731	5.337	4.9612	2.9165	6.9698	4.3806	6.4351	5.4995	5.3452	4.4296	5.7845	5.2895	7.0679	5.9069	7.9797	6.5018	3.0126	7.8746	6.2394	5.922	5.1469	4.7511	5.319	8.033	5.7098	6.0873	7.3591	5.6285	6.1381	3.5059	6.4819	5.9083	5.5119	6.2257	5.9621	6.8722	5.9966	5.021	5.025	5.4356	6.0108	6.1914	5.4269	5.6554	6.3304	5.5148	5.5423	4.6023	5.9262	5.6488	5.3245	6.0989	8.0591	6.054	5.5847	5.6619	6.0152	7.3838	5.6182	7.993	7.8477	5.2091	6.4571	6.1406	6.5046	5.4111	6.3091	8.1445	5.0027	5.9944	5.5919	7.2579	5.7317	6.4504	7.9424	7.8792	5.3639	5.6699	6.8445
PF3D7_0200100.mrna1_1	PF3D7_0200100.mrna1_1;915	915	5.6851	7.2684	10.4162	5.9028	1.9855	5.2149	4.842	5.0201	2.7137	6.4967	5.2106	8.9197	5.7533	3.6311	5.6913	6.1639	5.596	7.9332	5.2931	8.0897	6.8163	4.275	7.0644	6.5364	4.4848	3.4816	5.5138	4.9686	8.5238	6.9619	5.5401	7.0515	6.6702	5.9465	4.9612	5.2821	4.4874	4.3413	6.7249	5.4433	5.374	4.7181	6.1707	4.6404	4.0942	5.943	6.6971	5.3012	5.8357	6.8373	5.6932	7.1683	4.8634	6.3632	5.2735	5.7991	6.3604	8.586	6.493	5.2292	6.9972	7.2016	7.3745	5.4043	6.0088	8.4816	3.6645	5.7663	5.5053	6.1481	6.0283	6.2477	8.9998	6.7331	6.7238	7.1113	7.6889	6.4482	5.6413	7.3321	9.0492	5.142	5.6594	5.8587
PF3D7_0200100.mrna1_1	PF3D7_0200100.mrna1_1;916	916	6.2192	7.0859	7.2558	6.2323	4.9973	6.1451	4.9955	4.9977	4.4489	5.5543	6.67	6.3203	5.1152	4.067	5.2203	5.8664	4.696	6.9439	5.1247	7.4506	7.2037	2.858	6.6871	6.5281	5.4429	3.9864	5.433	4.9303	8.2066	7.649	6.0807	6.2758	6.3029	5.5018	4.8555	6.1504	5.0725	5.804	6.4859	5.433	4.8115	4.2683	5.5521	4.9887	4.8176	5.5641	5.4764	6.7257	5.2063	6.646	5.4256	6.3735	3.6147	6.6683	4.7645	5.4841	6.1426	6.7517	5.9975	3.1538	8.5281	6.6726	7.2916	5.2323	6.3523	8.602	4.5027	5.0721	5.4253	6.5956	5.2172	6.717	7.0351	6.2795	5.3132	8.8893	7.9998	5.8597	6.2474	6.7596	8.7066	5.0036	6.554	2.4356
PF3D7_0200100.mrna1_1	PF3D7_0200100.mrna1_1;917	917	5.585	6.7467	4.0892	4.5091	2.373	4.9236	5.739	5.3681	0.2987	5.6806	4.4141	7.3241	4.5078	3.3896	4.7126	4.565	5.6218	6.2999	3.6713	6.7363	7.039	5.0989	5.738	5.7173	3.7214	3.5348	4.2008	5.1135	7.7789	6.9634	5.36	6.0255	5.8567	3.8084	4.1432	4.4026	5.4472	5.7514	5.3923	4.8723	7.253	3.85	3.2265	4.9453	3.3434	4.477	4.6159	5.9146	5.1795	6.0693	5.0067	4.3009	5.1647	5.238	4.0626	5.0409	5.7317	4.6988	5.9782	4.6124	6.0832	5.6924	6.2612	5.2334	5.5298	7.6093	3.3519	5.7541	4.9088	5.5972	3.756	6.6101	6.335	5.7312	5.5868	5.6112	6.6796	4.8017	5.6747	5.393	7.8678	2.384	5.5333	5.5407
PF3D7_0200100.mrna1_1	PF3D7_0200100.mrna1_1;918	918	5.7082	5.742	4.5033	5.4413	4.382	4.8094	5.0435	5.3889	3.9764	5.8271	3.5348	8.0698	5.5068	0.2987	5.405	5.189	4.9303	6.0429	4.218	7.362	6.323	5.1723	5.6194	5.9968	4.3341	4.1977	5.0959	4.7071	7.5315	7.6833	5.3999	6.06	6.0319	4.7506	4.2502	4.7618	9.3478	4.6656	5.4548	5.23	4.6346	2.9373	2.1953	4.3067	4.5625	5.3771	6.3111	5.6179	4.0548	6.1971	5.0734	4.7745	4.9809	5.5457	6.9761	4.6439	6.2451	6.044	5.3667	4.975	5.3431	7.085	5.6223	5.0413	5.1497	8.1275	4.2102	4.6311	4.017	6.9914	5.1276	5.9837	5.8829	5.6212	5.1148	5.2544	8.2471	5.6302	5.8792	6.0433	8.7846	4.9112	5.643	4.0081
PF3D7_0200100.mrna1_1	PF3D7_0200100.mrna1_1;919	919	6.2521	5.1424	6.076	6.062	1.6088	5.0725	4.9486	4.9227	2.6299	5.4279	4.1359	7.1939	3.8022	1.8797	4.4944	5.9177	5.2743	7.0657	4.4067	7.892	8.7212	3.9672	6.7214	6.5856	5.076	4.1152	6.1926	4.7098	8.1578	9.4977	6.4157	6.7776	5.4874	5.2357	4.7268	4.814	6.0498	6.5917	7.507	5.0883	4.5065	4.359	3.4476	4.257	4.054	4.8875	6.1142	6.9233	4.0215	6.0559	4.7409	5.382	4.2365	5.1465	5.5354	4.332	6.3856	5.4761	5.1647	5.8999	6.2572	6.1703	6.8587	4.3681	6.1295	8.1285	5.7331	6.3345	4.5279	6.628	5.5753	6.6615	5.4084	4.5832	6.8515	5.6545	7.9916	6.0074	5.5323	6.4408	8.5945	5.4935	6.6791	4.4555
PF3D7_0200100.mrna1_1	PF3D7_0200100.mrna1_1;920	920	5.7098	5.5116	5.4709	5.7629	2.406	5.9635	5.9291	3.3702	4.6041	5.8133	2.6938	8.9441	5.6556	3.5084	5.8326	5.561	5.1731	7.4012	4.4803	8.9321	7.5445	4.6118	7.6398	5.4012	5.1719	4.3118	5.9148	4.5361	8.9742	8.317	4.5065	6.7574	6.5883	4.9777	4.8733	5.9174	4.7724	5.8281	5.9595	3.4128	3.6288	3.8022	3.4686	4.8605	4.6462	5.2619	5.6456	5.3237	3.9326	8.3256	5.5232	4.5286	3.9754	6.4555	6.3138	4.4236	6.5008	6.1233	5.8268	6.1729	5.1671	6.3778	7.2568	6.1707	6.0843	8.6626	5.0063	6.7221	5.4751	7.0056	5.0959	7.1613	6.1869	6.2754	6.5463	5.2657	7.8077	6.0472	6.9756	6.673	9.0426	5.6585	7.6092	5.4568
PF3D7_0200100.mrna1_1	PF3D7_0200100.mrna1_1;921	921	6.589	5.7287	5.7549	5.4269	4.6707	5.6369	5.675	3.9955	3.1619	6.4	3.3757	10.1489	5.4124	4.2327	5.2211	6.4419	4.4816	3.2705	4.9732	6.4249	7.7278	3.466	5.8186	7.0128	5.373	4.7714	5.1449	5.005	6.5554	8.2928	7.6668	6.073	6.4604	5.4509	4.2645	4.841	3.9336	5.9572	5.5087	5.0976	4.5311	4.4848	4.516	4.9713	4.9198	5.4036	6.1867	5.5901	5.2817	6.1243	4.7729	5.2441	4.7955	5.9745	6.6845	5.3954	5.749	8.5465	5.7393	3.4816	5.8914	6.7075	7.0563	5.746	4.4356	6.4126	4.9193	7.9575	5.6502	9.2507	4.8694	5.6977	9.2147	5.615	5.7336	6.2055	8.5267	6.0745	6.1414	5.5549	7.1834	5.3653	8.7578	6.7214
PF3D7_0200100.mrna1_1	PF3D7_0200100.mrna1_1;922	922	7.39	5.7568	6.2451	5.3356	4.8068	5.3785	5.0501	4.7225	3.85	7.4151	2.7991	9.2676	5.5689	3.7719	4.8777	7.1595	4.8654	4.8723	3.1811	5.0479	8.5965	4.9782	4.9919	6.2515	4.2638	5.1375	5.1863	3.3448	4.3792	9.7092	5.9059	4.8395	5.8885	5.2976	4.0712	5.669	5.2728	5.9713	5.2705	5.5484	8.4011	4.2048	5.5756	6.4028	5.8379	4.4718	4.774	7.087	4.8817	6.1542	5.5683	3.8094	3.079	6.116	5.436	5.2861	6.4268	6.4146	5.5373	5.2839	6.691	6.6166	6.8633	5.488	4.1094	5.7594	3.8875	6.4315	6.3103	6.3459	5.3691	6.6152	6.3808	5.8819	5.841	6.7109	7.8374	6.2985	6.0426	5.8602	5.4026	4.6439	8.2143	5.5201
PF3D7_0200100.mrna1_1	PF3D7_0200100.mrna1_1;923	923	6.5359	5.4273	5.6029	4.7719	4.2087	4.9533	6.5385	5.2102	2.7049	6.5105	5.3865	8.2393	4.2972	1.4647	4.5838	8.3133	5.3568	4.2593	5.2122	5.599	9.9614	4.4989	5.5509	5.1619	4.3427	4.2578	5.2638	4.3792	5.4026	10.5472	5.5714	4.8146	4.8919	4.8605	4.4522	6.6545	4.9959	6.5234	5.3878	5.7861	3.3757	5.0609	4.3903	3.4289	4.7798	8.4205	4.8455	5	4.5116	4.9547	5.7573	4.796	5.4515	4.843	5.6605	8.8134	6.1069	5.1914	5.7203	6.8434	5.823	6.946	6.9512	5.8691	5.3778	6.599	4.2994	5.4683	5.9579	4.7819	8.9336	5.7944	4.9891	5.2802	5.9554	6.2329	8.0727	6.4807	7.0025	6.4305	6.5461	5.1043	7.4853	7.2196
PF3D7_0200100.mrna1_1	PF3D7_0200100.mrna1_1;924	924	6.2104	6.3484	7.1255	4.3604	4.497	5.1477	8.2857	7.0362	4.2126	7.2168	4.8792	6.11	4.4168	3.4699	5.5774	9.8736	7.3683	5.1587	5.2664	6.3768	11.806	5.2994	6.0179	6.7499	5.9395	3.1747	5.6076	3.5261	6.8186	12.0553	7.2029	4.9383	6.356	5.9148	5.1875	7.1645	5.6665	4.7602	6.0691	6.3273	4.2487	3.2095	3.645	5.4683	4.5838	5.434	4.5329	5.3165	6.4984	5.5447	5.6645	4.4899	4.8156	6.5916	6.4994	4.8679	6.7107	5.3547	5.8102	4.7835	6.8165	7.8565	6.2363	5.7592	5.8056	3.6993	4.8465	6.348	7.0265	7.0544	5.2296	6.9339	4.9768	4.9575	5.1181	6.3003	8.8633	5.8951	6.8921	5.5607	5.5702	6.4048	7.8269	7.4981
PF3D7_0200100.mrna1_1	PF3D7_0200100.mrna1_1;925	925	6.3225	6.5144	8.5023	6.7421	2.7203	5.9399	8.2564	7.3834	4.888	7.1411	5.1391	4.4114	6.5806	2.943	4.4383	10.03	8.761	4.9074	4.6011	6.4207	11.5623	5.4185	5.9554	5.4114	5.9789	3.5934	5.8253	4.1391	5.7477	12.2406	7.4453	6.5317	5.5011	6.1445	3.796	6.1268	4.6439	4.7981	6.0325	6.2338	5.5629	2.844	4.5922	5.0361	6.3445	4.5753	5.2615	5.7098	4.7049	5.0738	6.2203	4.3681	7.9516	7.0823	6.709	3.925	6.7237	6.1963	6.5097	7.8133	7.0845	7.7149	6.8239	6.5382	5.8718	3.9523	4.0108	5.0883	11.0717	8.7945	2.9088	7.0854	7.9224	5.5659	8.1174	7.4299	8.6926	6.2199	8.2476	6.7687	4.3334	5.8873	8.3311	9.4401
PF3D7_0200100.mrna1_1	PF3D7_0200100.mrna1_1;926	926	5.9231	6.4998	9.7376	5.2028	4.8649	5.7021	8.9872	8.0242	2.842	7.02	3.9598	10.0718	4.2913	3.9307	5.922	10.4948	8.4514	2.8032	4.2638	6.6945	11.5252	5.4627	5.8258	6.321	6.0119	3.3074	5.4976	4.7629	6.9752	11.3779	7.1237	5.0712	6.5444	5.3477	2.0566	5.3586	5.2165	5.9402	5.8189	5.726	4.5886	5.3568	5.5928	4.5957	5.7506	4.7032	5.9253	5.6949	4.2578	4.0072	5.2839	5.8834	5.7931	7.8348	5.431	3.6542	6.9929	5.5314	5.8245	8.8067	8.6902	8.9878	7.4807	8.3064	8.696	5.7309	4.9519	5.7996	11.9504	6.1169	2.9635	7.0767	5.4584	6.3821	9.141	7.2538	8.9358	5.7869	9.0685	8.9934	4.3391	5.1603	8.0631	11.3019
PF3D7_0200100.mrna1_1	PF3D7_0200100.mrna1_1;927	927	6.586	5.68	10.3522	6.5727	4.5116	5.202	8.1588	6.2128	3.6588	7.1406	4.7887	6.2726	4.649	5.1946	4.5392	10.2469	6.7325	4.784	4.5975	5.6974	11.2052	4.811	5.8602	5.3295	4.7355	3.2824	5.5686	5.2063	4.9814	11.6118	6.5351	5.3639	6.2771	5.1683	2.541	6.1989	5.6305	4.8334	5.8382	5.7186	4.4816	4.0081	4.9695	5.5276	5.6784	4.2728	3.7698	5.2939	4.1755	4.701	5.4604	5.6789	5.1695	6.4864	5.1839	4.1946	6.0663	5.2839	5.3067	6.3921	5.5573	8.2383	5.0644	6.5709	5.3688	8.9772	4.6792	5.7425	11.0917	6.1957	4.1914	5.4679	6.879	5.8866	6.4761	4.6387	8.7946	4.5435	7.0322	6.4241	8.1901	5.797	7.9122	10.5266
PF3D7_0200100.mrna1_1	PF3D7_0200100.mrna1_1;928	928	6.8793	6.8194	10.1107	5.2939	4.4522	5.0802	8.7188	7.3248	4.2157	7.2414	4.1069	5.3981	5.8342	3.5148	5.2126	10.1539	7.3415	4.1069	5.7363	4.9616	9.6908	5.1227	5.0849	7.4907	5.7282	4.3118	5.4124	3.9411	6.6754	9.4815	6.5752	4.7164	7.1793	5.4033	4.9561	5.925	5.0422	5.6032	5.2327	6.4007	3.7845	4.1819	5.3438	5.2114	5.4009	6.8194	5.1114	5.7629	4.2494	4.7829	5.4306	5.4084	3.6531	6.1094	6.3868	4.5814	5.4915	4.9303	6.0796	6.087	4.5129	8.7457	6.0228	6.5193	5.272	5.2873	4.8006	5.3223	12.1622	7.216	5.3237	6.1701	6.8891	6.0426	6.0164	5.7892	8.9842	6.2821	8.1638	6.6278	5.6392	5.1518	7.8554	11.6571
PF3D7_0200100.mrna1_1	PF3D7_0200100.mrna1_1;929	929	8.095	6.1865	10.804	5.0942	4.7268	7.4842	8.1197	7.32	3.6859	8.1265	3.3632	5.8122	4.4809	3.025	6.6978	10.1311	7.6487	3.9079	4.4938	6.0826	8.6857	5.9914	6.6561	6.546	4.4303	6.8998	5.8086	4.4276	6.0764	8.8588	7.5794	7.2858	6.7655	5.6803	5.7748	5.7107	5.2968	5.3785	8.0288	6.0509	5.7679	5.9649	6.3961	8.006	7.3225	5.5245	5.2694	7.6724	5.0426	6.7114	4.6645	5.6938	5.3868	6.7294	6.496	6.2685	5.6218	6.1944	5.8814	7.8807	5.0544	10.6356	5.3136	7.6201	4.9764	5.95	4.7782	6.2715	11.3366	7.2677	5.3957	5.5314	8.5922	6.8393	7.9879	5.6223	10.8714	4.5892	7.3254	5.0139	6.049	5.5005	7.941	10.1976
PF3D7_0200100.mrna1_1	PF3D7_0200100.mrna1_1;930	930	6.6381	6.9208	10.818	5.1615	4.3255	6.6257	7.8221	6.1359	3.9184	7.7218	5.2422	5.0913	3.8768	3.6588	6.6629	10.236	7.5607	3.9402	5.4313	5.9319	7.9147	4.7703	5.6837	5.3968	5.6876	4.8001	5.6798	5.3583	6.192	7.4145	6.6762	6.1855	3.9928	5.1305	5.0959	5.804	4.5097	4.6679	6.1198	6.8628	5.3085	6.0358	5.6893	4.7714	5.6038	6.1516	5.2487	5.437	4.4963	6.2145	5.843	5.5264	4.9383	6.6213	5.9669	5.3143	5.1318	5.7487	5.765	6.1338	3.904	8.0761	5.5179	6.3628	2.3813	4.4542	4.6588	5.8492	12.2037	6.8037	4.5826	5.7173	5.5711	5.2044	6.4681	5.5729	8.8576	5.067	8.7455	4.7724	4.9556	5.3416	7.6359	12.4433
PF3D7_0200100.mrna1_1	PF3D7_0200100.mrna1_1;931	931	6.6282	6.9768	10.7864	5.607	4.1731	5.5913	8.6827	4.8217	5.3259	7.1554	3.9165	6.3726	4.0135	5.299	6.1402	10.7447	5.8092	5.3944	4.7054	3.7344	6.5182	5.384	7.0309	3.9588	5.2223	5.0674	6.4216	3.6871	5.5689	7.3229	5.9602	6.1287	4.8934	5.1342	5.5677	7.0233	5.1538	3.9449	4.696	6.7558	4.2913	6.033	5.211	3.7181	5.5441	5.353	3.9383	4.4053	5.7608	4.7777	6.1233	4.8445	4.0505	5.7655	6.2675	4.8475	4.8495	4.9621	5.7549	5.5558	4.7098	6.6301	4.4496	8.1458	4.8649	5.0148	3.742	4.6576	11.5009	6.769	4.5832	5.7538	8.0406	6.3688	5.4601	4.6369	8.4968	4.3009	8.8435	9.8444	4.8309	5.1631	7.8943	12.0401
PF3D7_0200100.mrna1_1	PF3D7_0200100.mrna1_1;932	932	6.5016	6.1556	9.9064	5.4786	4.6786	4.8639	6.8435	5.7396	2.7824	7.1711	4.433	5.4627	4.9607	4.477	5.5487	8.5977	6.418	4.5527	5.5132	5.6215	6.8003	3.8826	5.7415	4.0161	5.4812	6.3194	5.4131	4.8012	5.8207	7.2182	5.7779	5.1918	4.2196	5.2001	5.5765	5.6041	4.7388	4.9303	4.7038	6.3152	2.7506	6.477	6.1989	5.1194	5.6156	5.0228	4.6041	5.3455	4.3526	4.6473	6.2279	6.0906	4.4867	5.3868	5.5714	4.1416	4.7655	5.7393	5.8027	4.1457	4.7131	6.9962	4.5741	7.8676	3.7981	5.0862	3.6112	5.6238	11.8714	5.6887	4.4175	4.8679	6.621	6.1522	5.4326	4.8304	7.9495	4.7431	7.8142	5.0094	5.6085	4.3554	7.7643	11.7939
PF3D7_0200100.mrna1_1	PF3D7_0200100.mrna1_1;933	933	8.1002	6.6574	10.3742	6.4995	4.2608	5.4702	4.9602	5.4893	4.8777	8.3391	5.1371	6.8887	5.9134	4.4957	5.8455	5.3736	6.2675	3.9458	5.8982	4.6398	6.3844	6.2397	6.7666	5.4063	4.9732	6.4143	5.7043	4.7908	5.1651	6.2481	6.998	5.732	5.4922	5.0067	6.3574	6.9667	4.1795	4.9741	5.2079	6.9275	4.3356	6.718	5.55	5.8281	7.2078	5.5913	5.238	5.2716	7.0846	4.5619	6.3549	5.0913	5.5348	5.8298	5.3537	4.9293	5.784	6.9558	5.0426	4.3441	5.4033	9.3262	6.0409	5.852	4.4686	5.5084	3.541	5.9193	11.5404	6.8068	4.5922	5.3519	8.2663	6.9597	4.4296	5.5103	9.6291	4.6724	6.5432	5.7536	5.5735	5.323	7.6821	11.4145
PF3D7_0200100.mrna1_1	PF3D7_0200100.mrna1_1;934	934	9.5682	8.0092	11.8615	6.3264	6.5872	6.8154	6.2221	5.4542	7.0157	9.0581	6.6672	6.6331	6.9255	6.9312	6.3995	6.6668	6.3561	5.3291	7.1964	7.2825	7.4774	9.2753	7.0459	6.6407	6.676	6.4606	4.7772	5.3306	6.7866	6.6343	10.0429	7.4393	6.8753	7.05	6.6041	5.3374	6.4634	6.2813	5.5904	7.3945	5.4469	7.2398	6.492	6.6741	9.2904	7.8902	7.1731	5.0561	6.6864	5.8207	6.5853	6.7456	7.0433	7.2165	4.582	5.9964	4.7719	6.9584	5.6533	5.2839	5.5273	8.1736	7.1822	6.2132	6.4434	5.7501	4.9074	6.4522	11.3213	7.9794	7.9765	5.9011	8.8107	7.6067	8.3217	6.9085	7.2293	8.0261	6.9641	7.3156	6.2298	6.2145	7.331	12.3602
PF3D7_0200100.mrna1_1	PF3D7_0200100.mrna1_1;935	935	9.8654	6.2893	10.8517	6.3832	5.6996	6.4118	5.0161	4.9069	7.7904	10.1217	4.5185	7.4939	5.4575	5.9991	5.7858	6.3572	5.4138	3.359	5.2739	5.8763	6.2596	10.4566	7.3804	4.9937	6.3611	6.5507	4.2071	5.7913	5.9686	6.879	10.0364	6.4749	4.7109	5.671	6.8791	5.6991	5.436	5.2304	5.6913	5.2917	3.5472	6.858	7.3747	10.0209	9.5622	6.2032	4.8048	5.0201	6.6918	5.269	5.7626	6.5426	6.5965	6.7046	4.6775	4.8324	4.8084	6.0387	5.3082	4.1342	5.843	8.0289	8.239	4.111	6.1033	6.0257	4.2319	5.8169	11.0321	5.5239	5.0193	4.7109	7.645	4.9727	5.1751	6.5106	8.5771	7.5892	6.4157	5.7616	6.7625	1.8718	5.5033	10.6159
PF3D7_0200100.mrna1_1	PF3D7_0200100.mrna1_1;936	936	10.6823	6.5622	10.0883	5.5314	6.5547	6.0989	5.8577	4.9584	7.9389	10.868	4.2593	7.2458	5.2563	6.7278	5.946	6.9457	4.8217	3.7049	5.1152	4.7093	5.9146	10.5048	7.4362	6.4545	6.2485	6.6864	4.3377	5.947	5.7096	6.2959	10.5266	7.2734	5.5925	6.7304	5.7417	4.3234	6.2972	3.858	5.3726	6.3985	4.846	6.3181	8.408	10.8382	10.4427	5.9946	5.328	5.228	6.6733	5.5304	4.8053	6.2926	7.5958	5.6387	4.3639	4.4423	4.2765	7.5423	5.7455	5.2059	5.2924	7.9769	8.2669	4.0295	6.133	6.9583	4.0277	5.8711	5.7655	4.1473	5.347	4.4938	9.9008	5.2961	5.6005	6.4116	8.7631	7.464	6.1069	6.5892	6.8179	4.8374	6.1979	6.2265
PF3D7_0200100.mrna1_1	PF3D7_0200100.mrna1_1;937	937	11.1159	8.2819	6.0982	6.3286	7.0944	6.3961	6.5601	4.5267	8.4358	11.1586	5.3547	6.0137	5.7884	6.6299	5.5907	8.2079	5.5014	5.3136	6.2384	6.2325	6.8633	9.6448	5.6516	5.5561	6.1313	6.6809	5.2645	5.7404	6.4604	6.2589	10.0245	3.2172	5.2122	5.784	6.5387	4.9919	5.9816	6.3181	5.3041	8.0987	5.5342	5.6392	6.6415	9.2807	10.2998	6.8977	6.4936	5.9748	7.5181	4.9458	6.1477	6.3709	6.0631	6.4381	5.1001	5.2288	5.7032	9.2637	5.5972	5.1803	5.9632	8.0284	7.0724	7.2806	4.7824	6.949	5.4131	4.0496	5.8281	5.079	5.3885	5.9542	9.8598	5.7509	6.1528	6.7248	8.7738	6.8231	7.1583	5.9509	6.9071	4.3023	5.44	5.5254
PF3D7_0200100.mrna1_1	PF3D7_0200100.mrna1_1;938	938	6.7778	5.5835	5.3992000000000004	6.2952	6.0448	7.0032	5.9814	4.0391	8.4513	7.3617	7.0484	5.6594	6.1064	6.8601	6.3818	6.4211	6.3025	4.2869	6.4448	6.3684	6.7225	8.3622	5.6179	5.2551	5.8595	6.8903	6.2344	6.2346	6.7115	6.7022	8.4502	4.5166	4.6218	6.6883	6.2059	5.4376	5.3448	6.0195	6.3384	5.4627	4.6112	5.765	6.1146	7.4169	6.7491	6.1383	6.9397	5.6806	6.8499	3.7835	6.7832	6.7688	7.1228	6.418	4.9355	4.6826	4.3399	9.3001	5.6784	4.6536	5.9028	7.3879	6.9661	5.272	5.842	7.5229	4.6843	5.7153	5.537	5.79	5.3381	5.4979	10.166	5.9697	6.4022	7.6135	9.0023	6.3122	5.6323	6.1577	7.3854	4.5638	6.4862	7.6176
PF3D7_0200100.mrna1_1	PF3D7_0200100.mrna1_1;939	939	7.4271	5.2502	5.0058	5.8482	7.0776	7.5969	6.7392	4.9079	8.4517	7.8637	5.0824	6.134	3.8924	6.911	7.7703	6.0407	5.905	6.4625	6.044	6.0949	9.958	5.7876	5.1342	6.7542	4.7634	6.5203	6.7487	6.1787	6.9167	7.555	7.0696	3.7708	6.5218	5.5913	5.5892	5.2795	5.7495	6.3605	5.4663	5.3187	6.257	5.3885	6.868	9.1483	6.9568	6.9227	6.4439	5.1957	7.0121	5.4168	5.9866	6.1169	6.8265	5.7298	5.9764	5.235	4.9672	9.9284	5.7845	4.9449	6.062	7.1304	5.8696	5.2323	5.6259	7.696	3.3505	6.4231	4.6058	6.3498	4.607	5.9844	10.6368	6.4538	5.0453	7.1256	8.1418	5.3551	6.5491	6.413	7.7058	4.842	5.106	5.1127
PF3D7_0200100.mrna1_1	PF3D7_0200100.mrna1_1;940	940	7.0491	5.729	5.1457	4.2334	6.5065	6.4496	5.0054	6.0723	7.781	7.7253	5.6554	4.2055	5.0535	6.2135	5.9623	5.8237	5.3695	5.2464	4.7645	5.2861	9.2679	5.4202	4.9117	4.6814	6.7893	5.6829	6.3277	5.6182	5.7293	8.6087	6.5664	4.2645	5.281	7.4439	5.5078	5.8329	3.1177	6.1245	5.6017	5.0734	4.5999	3.8349	5.8202	7.1345	6.0288	6.1963	5.5236	5.1214	6.2091	3.5361	5.8958	5.0321	5.3071	4.5103	6.6726	4.9941	5.2536	9.9754	5.0492	4.6707	5.5447	5.8817	5.4604	4.1457	5.0648	6.5804	4.0925	4.797	4.6392	8.5246	4.9193	4.4529	10.6789	4.9846	5.4588	6.4162	7.3675	5.8765	5.8291	3.3462	6.1438	2.6915	5.1383	3.4074
PF3D7_0200100.mrna1_1	PF3D7_0200100.mrna1_1;941	941	7.1296	5.6809	4.5577	5.0027	6.4336	5.3604	3.9991	4.5091	8.1288	8.0014	5.3792	6.1179	5.3001	6.0453	4.6736	6.4683	5.5333	5.4158	5.5204	5.5113	7.026	5.1428	5.3161	5.3681	5.8721	5.5441	6.2668	5.842	6.5174	7.6114	7.0799	4.4141	4.7219	6.1597	5.151	6.3225	5.0622	7.2944	5.6696	3.9681	4.6392	5.1135	5.3169	6.3478	6.9963	5.8032	7.8296	5.7452	7.0867000000000004	4.033	6.5173	5.1189	4.9995	5.2055	5.9775	5.643	5.845	9.5356	5.7522	4.3554	6.3921	6.601	6.7291	5.6985	5.5807	6.9521	4.4548	4.9107	6.0824	4.2172	6.3595	5.5339	10.4586	4.8866	5.7692	6.8085	8.0992	5.9336	6.6522	6.4601	7.2247	5.9115	5.9759	5.8507
PF3D7_0200100.mrna1_1	PF3D7_0200100.mrna1_1;942	942	9.5672	5.6047	4.6554	5.3576	4.7527	5.5567	5.0361	3.4236	5.4683	9.6537	5.4722	5.9937	5.0072	5.7856	6.1276	5.8895	5.5561	4.5304	5.9514	7.1519	7.3863	6.535	4.844	8.6547	5.7404	6.5253	6.2307	6.0531	7.2065	6.8358	9.1004	3.5223	7.887	4.5777	6.0747	3.8972	5.2581	6.0641	5.905	4.8006	4.3298	5.6834	5.3154	7.0293	8.8935	7.2139	7.481	5.1223	7.4017	5.1152	6.4028	4.6363	5.3823	5.2913	6.1469	4.696	5.0917	9.3576	5.7785	5.6893	6.2275	6.8226	6.2863	5.4828	3.7104	7.1549	4.3176	4.5801	4.5392	7.5847	4.5435	5.7018	9.9424	6.4179	4.9045	6.0828	7.8718	5.6106	5.6516	6.2271	6.8999	6.4373	5.3295	6.0442
PF3D7_0200100.mrna1_1	PF3D7_0200100.mrna1_1;947	947	6.0516	5.4289	4.811	4.1859	4.2884	4.9369	5.114	4.3861	3.5826	5.4877	2.2418	4.7929	4.4026	0	4.4296	5.2426	5.478	0.9928	3.861	4.2126	5.2161	4.7306	4.8495	5.2642	5.1763	3.861	3.6668	4.9241	5.2219	5.98	4.6696	3.6358	4.7021	5.8711	3.8679	4.9841	3.6611	4.4666	5.6238	4.7745	4.5564	4.4005	5.1591	4.9117	3	4.5999	5.0112	5.1615	4.8585	4.4705	4.7527	4.0704	3.6299	5.0631	4.4229	3.6814	4.5379	6.1743	4.7517	4.9667	4.8022	4.9621	5.1052	5.1522	4.3882	5.602	4.5248	4.9322	4.8309	5.8965	2.5385	5.1993	5.9488	6.0989	4.9625	5.6401	5.2491	4.6656	5.5068	5.7208	5.4653	1.3561	5.3023	5.511
PF3D7_0200100.mrna1_1	PF3D7_0200100.mrna1_1;948	948	5.6662	4.8374	4.6893	5.1619	4.2234	4.7452	4.6668	4.0925	2.8817	3.406	4.327	5.4246	3.3074	3.8797	5.8061	4.5807	4.9612	3.7301	5.3586	4.3681	4.6582	4.2675	3.2265	4.0618	4.774	2.4983	2.257	3.5423	6.5339	5.2472	5.3551	2.5534	4.6194	5.5981	4.1946	3.4699	3.7549	4.5298	4.9458	4.0626	3.5993	4.1922	5.2342	4.3434	1.384	3.3406	6.0361	4.1914	4.691	3.9098	4.8364	4.4209	4.0144	4.9269	5.2854	4.3306	4.9787	5.0828	5.6988	3.8856	4.813	4.3441	5.2563	3.9402	0.7049	4.7115	4.9896	4.3639	4.1779	5.7425	3.7939	4.7093	4.4229	4.3154	4.1579	3.99	4.488	5.0365	5.3122	4.3999	3.4555	3.6288	4.8585	3.5801
PF3D7_0200100.mrna1_1	PF3D7_0200100.mrna1_1;949	949	5.3903	5.2998	4.3103	4.2824	1.852	5.4263	3.4764	2.8718	0.6135	4.6988	2.7634	3.6404	4.1318	2.9467	4.4699	5.5345	5.0747	4.5577	2.8817	3.7655	4.9713	2.0942	5.7257	4.4403	4.5564	3.4529	3.3103	4.1819	4.6088	4.9269	5.3391	5.0475	4.5601	4.6536	4.4861	3.6927	4.5674	4.0009	5.5771	3.4087	3.7148	3.4995	4.4647	4.7208	3.7323	4.3125	3.9745	4.2817	5.1715	4.4919	5.1404	4.4509	3.7835	5.5948	3.8807	3.5008	3.5361	5.6218	5.2479	3.0126	4.6525	5.0339	5.4663	2.6848	3.4436	5.0479	4.7671	3.5008	5.1823	3.847	4.101	4.9064	5.1404	4.8777	4.5053	4.5065	5.4783	5.3187	5.6343	4.2055	3.6848	5.2906	4.4316	3.8943
PF3D7_0200100.mrna1_1	PF3D7_0200100.mrna1_1;950	950	5.8163	4.8485	5.0144	5.2615	2.858	4.6696	4.963	4.7719	3.0444	6.0197	4.6247	4.5868	4.8982	3.8669	4.7469	5.2307	4.4243	3.8074	2.0321	5.9047	5.6467	5.079	4.8379	4.7404	4.3125	2.0841	4.4053	4.9107	4.8773	5.477	5.2634	3.6702	4.9718	5.2234	4.8339	4.1473	4.7225	3.6882	4.3096	4.9021	2.8278	3.8135	5.4883	4.0832	3.6194	4.9937	4.4989	4.8354	4.2118	4.9016	5.5729	3.9828	3.6182	5.2694	4.8875	3.3799	5.4666	4.7939	5.77	4.8924	5.5644	4.5922	4.9584	4.588	4.0514	4.7903	4.5248	4.1977	5.204	4.5583	3.6229	5.1938	4.2257	4.8753	5.1981	4.4276	5.4607	5.2795	5.1739	4.8135	4.712	2.7312	5.3169	3.1859
PF3D7_0200100.mrna1_1	PF3D7_0200100.mrna1_1;951	951	5.5217	5.6061	4.7219	4.1252	4.991	3.7803	4.8748	4.8232	3.6859	5.8785	4.5856	4.6323	4.497	2.5336	4.5515	4.9284	4.843	2.6713	3.6893	3.5046	4.6571	4.6571	5.047	5.5094	4.9653	3.5534	1.3391	3.9449	4.6421	4.1922	5.0228	4.025	2.7824	4.0832	5.2731	2.1177	4.263	4.3313	4.1739	3.7803	3	4.9914	4.4489	3.4182	4.6415	2.5993	5.3572	5.1272	4.1481	3.6668	4.8649	4.8787	3.4019	5.3726	5.4588	4.0531	4.017	4.8822	5.1514	4.5229	4.706	4.6747	2.7677	4.9509	4.7186	5.0325	2.9964	4.4094	4.4416	4.6871	4.9274	4.4542	4.5771	4.1506	4.847	5.2642	5.0802	4.0807	5.6026	4.8797	5.1408	2.7268	5.7889	4.511
PF3D7_0200100.mrna1_1	PF3D7_0200100.mrna1_1;952	952	4.9241	5.0883	4.9189	4.8465	1.9449	5.1214	4.0951	3.6194	2.7377	4.7082	4.7388	5.1404	4.717	5.9727	5.4216	5.353	4.6375	4.0479	2.7485	3.839	4.7257	4.5323	3.6904	5.0618	5.3092	3.845	4.9955	4.04	3.6404	4.9995	5.2223	3.5632	3.7126	4.2479	5.0032	2.7549	4.5273	5.0352	4.8992000000000004	4.8063	3.4594	3.2048	5.4296	1.4489	4.5723	3.5311	5.0583	4.1449	0.7908	3.1489	4.2257	4.4828	3.6645	4.7908	4.7923	3.2418	4.749	5.0875	5.6256	4.7798	5.3985	3.1667	3.7655	4.2265	2.5607	3.4995	2.9855	4.3618	5.2761	3.7366	3.1094	4.4919	4.2441	5.0712	5.6418	4.1359	5.5494	3.5373	5.4289	3.3462	4.3147	3.8053	4.1342	4.4705
PF3D7_0200100.mrna1_1	PF3D7_0200100.mrna1_1;953	953	5.8765	4.5699	4.7692	4.7495	3.0197	4.1595	5.2698	4.546	3.2219	6.0972	4.5248	4.6212	3.8032	3.511	4.4828	3.9136	4.8151	3.3248	4.6977	2.0566	4.3176	3.7527	5.3402	4.7153	4.9449	3.3964	1.1375	4.4581	4.5447	4.6182	5.3049	2.5385	3.5398	4.9991	4.4919	2.3785	2.7093	4.3306	5.2858	3.5969	3.7203	3.9709	3.585	4.1169	4.6616	4.6328	5.4922	4.9193	4.5329	3.2418	5.111	3.7485	3.332	5.3388	4.8875	3.384	4.9547	5.4728	5.5441	4.9079	5.23	5.3523	5.1408	5.3975	4.0152	5.1164	4.4502	4.5166	3.0993	4.5084	2.9165	5.2679	1.7093	4.1683	5.4715	4.5868	5.7952	4.8743	5.0246	4.2943	5.067	3.275	4.8812	3.6334
PF3D7_0200100.mrna1_1	PF3D7_0200100.mrna1_1;954	954	6.353	5.1189	4.7629	4.0009	2.1922	3.1489	5.3452	4.85	3.0126	5.3705	2.8953	2.8875	4.6513	2.8217	4.6769	4.7404	5.3937	4.1035	4.8135	4.5692	5.2784	4.6781	5.5798	4.067	4.7677	4.8089	4.3176	4.9846	4.7197	5.2668	5.5629	2.7845	4.9841	5.0063	4.6576	2.9635	4.3031	6.676	3.7236	4.691	3.3363	4.2327	4.6662	5.4423	6.0917	3.4476	7.4808	3.466	5.1526	4.9704	4.6971	4.9873	3.8797	5.4246	4.9463	3.8012	5.2334	4.7131	4.4542	4.5951	5.6352	5.8194	3.5692	5.2126	3.5398	5.0845	4.2311	4.3377	5.0635	2.5993	3.0841	3.2555	3.9373	4.8634	5.3586	4.5192	6.2104	4.1859	4.2578	3.9607	4.2638	3.7506	5.2724	4.3985
PF3D7_0200100.mrna1_1	PF3D7_0200100.mrna1_1;955	955	6.2994	5.7317	4.2449	4.5173	2.9946	5.4954	4.0206	4.9837	4.0321	7.1161	4.6502	4.6023	4.8723	2.3868	5.4748	5.3212	4.8146	3.5008	3.8904	4.9449	5.6857	4.0652	5.3809	5.5945	4.8212	4.7829	0.189	4.585	4.0557	6.1214	5.5711	4.0108	5.9784	4.591	5.4902	3.6938	2.757	3.1094	4.7065	5.0708	4.393	4.588	4.6758	4.2943	5.5351	4.1835	5.3964	5.7057	4.4951	9.4923	5.6311	3.8278	3.3964	5.6845	4.8465	3.5398	3.1375	5.0339	5.9303	5.6622	6.2188	6.0261	5.2787	5.0112	4.735	5.1863	4.7639	5.2787	5.9759	4.9523	3.9136	3.541	4.6639	5.8253	5.5934	4.811	5.9189	5.2403	4.7687	4.3681	5.4925	3.6311	5.8612	5.0448
PF3D7_0200100.mrna1_1	PF3D7_0200100.mrna1_1;956	956	7.102	4.7787	4.7285	5.6174	4.4983	5.257	4.4005	3.4594	2.3448	7.6848	5.2441	4.6485	5.1562	1.4906	5.8787	3.4828	4.9887	4.384	4.2623	5.4259	5.6082	4.0934	5.0938	5.9736	4.2494	5.0738	5.3726	4.5993	5.9324	4.8043	5.193	3.5765	4.7219	5.4229	5.8726	5.5838	8.6877	5.4538	5.6459	4.7065	5.281	4.5236	5.5116	6.1451	7.0085	2.7655	4.9754	5.0431	4.5759	9.6325	6.0264	4.7882	1.2869	6.0308	5.3431	3.6519	5.5696	6.1357	5.6876	4.811	5.3001	6.1677	4.7549	5.073	5.0483	6.0525	4.235	5.2203	6.3947	6.8295	3.6622	4.6988	6.1075	5.101	5.9205	4.4101	6.1995	4.9718	5.7035	5.8649	5.7123	3.5934	3.7793	5.2001
PF3D7_0200100.mrna1_1	PF3D7_0200100.mrna1_1;957	957	9.5496	6.6109	4.2388	4.7236	3.4542	5.6602	5.2192	5.2157	2.4854	9.6844	5.6447	4.3792	5.95	4.7692	5.8946	4.5292	5.8445	4.0161	4.853	5.78	7.7429	3.1243	4.2342	6.1135	5.1123	5.1823	5.0378	4.9914	5.5729	7.5535	6.6699	3.4647	5.3096	3.7344	6.0396	4.7913	10.8419	5.1177	5.4735	4.441	3.717	5.272	5.5125	5.5357	9.7561	4.6398	5.6685	5.7573	5.3302	10.2987	5.9224	6.3551	7.3986	6.8644	7.069	5.5635	5.1465	5.3957	5.3056	8.8401	4.6141	5.3071	5.373	6.4862	4.6415	6.3036	4.6129	4.9995	6.9792	6.3409	4.1643	5.7238	6.1797	6.2806	8.725	4.0917	7.5904	4.4601	6.8577	5.61	6.5148	4.1102	5.6082	5.1859
PF3D7_0200100.mrna1_1	PF3D7_0200100.mrna1_1;958	958	6.8792	5.7509	5.3201	6.1058	4.591	5.8676	5.9076	5.0197	3.9754	7.6177	11.7184	4.1252	5.4783	3.1667	5.3023	6.4885	5.4256	4.3709	5.0009	5.238	5.2976	5.0444	5.8755	5.1859	5.9181	4.211	4.9837	4.7082	4.2653	4.6147	6.5382	4.4848	5.044	6.0727	6.0646	4.9293	9.938	4.3903	5.2683	5.0479	5.6645	5.8025	6.0166	5.3684	7.7721	4.7317	5.4738	4.7285	4.5367	8.8191	6.4116	6.4368	3.7126	5.8099	7.6401	4.121	4.6235	6.6521	6.1813	5.1623	4.4555	6.8704	5.5416	5.0892	5.477	6.1221	5.4806	5.5549	4.1243	7.1641	3.8084	5.314	6.9372	6.2512	5.5144	5.6753	6.316	6.0548	5.3865	6.3771	6.4385	5.7076	6.0255	5.225
PF3D7_0200100.mrna1_1	PF3D7_0200100.mrna1_1;959	959	6.9773	5.8043	5.0413	5.7186	2.4276	6.0481	7.6381	6.6908	3.4502	7.6212	12.4483	4.9269	5.359	3.9364	6.6714	8.1853	6.417	5.9869	6.1975	4.204	5.9076	7.3771	6.1657	5.9376	5.581	5.5963	5.0866	9.3166	5.5491	6.2608	7.3362	5.073	5.6582	6.1416	6.044	6.5054	10.5733	4.8758	5.4316	4.2319	5.4886	6.7275	6.9752	6.1691	7.6976	5.5792	5.5333	4.4803	4.9612	9.5481	6.5887	7.6981	5.1902	6.4068	8.7062	5.6424	5.0197	6.217	6.6927	6.1426	5.5683	6.7089	6.1518	5.7181	6.4872	6.9105	5.3611	4.7098	6.1859	8.513	4.7522	5.3208	6.2563	6.4017	5.7568	5.5744	7.8893	5.875	6.7182	6.9588	6.9942	6.0437	5.1231	7.1946
PF3D7_0200100.mrna1_1	PF3D7_0200100.mrna1_1;960	960	7.0557	8.1372	5.3903	5.8253	3.9021	5.4263	8.5272	5.572	5.1615	7.7789	12.531	5.1607	5.4057	3.8807	6.7613	9.4922	6.3413	6.0159	7.3763	6.9053	6.9126	5.4087	6.3169	5.2234	6.7995	7.133	6.1169	8.5008	6.5826	7.3242	6.8292	5.5862	4.8738	6.8089	7.2885	5.8795	11.3625	4.0755	5.8637	7.5753	4.0738	4.7745	9.3349	6.0527	7.8074	5.4141	5.9607	5.4239	4.9777	10.2491	7.6556	10.1082	6.7497	7.2072	5.2873	5.2976	5.0845	7.2476	5.9298	6.025	5.582	6.9074	5.9167	6.1597	8.2728	7.3305	5.5531	6.0239	6.1619	6.0824	4.6171	5.8427	7.1118	6.7126	6.6331	5.5198	7.5843	6.9076	6.6545	9.2273	6.9679	6.9339	5.4222	6.758
PF3D7_0200100.mrna1_1	PF3D7_0200100.mrna1_1;961	961	7.6958	7.0051	4.9754	6.3656	3.98	6.1179	8.6299	5.2887	4.3406	7.8624	12.8231	5.2118	6.4148	2.6554	7.1141	9.8101	4.9869	6.2016	6.054	6.6996	6.1033	5.2071	6.492	8.4082	6.7825	5.5304	5.6147	6.9857	5.6047	6.1375	6.8547	5.4476	7.9103	6.9723	6.8402	5.142	11.112	5.9406	4.4443	5.8644	5.31	6.4075	5.2494	6.1631	7.73	5.1803	5.9665	5.6038	4.6949	8.4858	8.064	6.5231	5.8704	7.3689	5.9444	5.8856	4.8171	6.8494	6.7369	6.0005	7.5263	7.3251	7.4101	6.1799	8.0574	6.6194	5.7727	6.1373	5.7806	6.6486	5.0032	5.5348	6.5877	6.4524	6.2999	6.6327	7.8622	6.919	6.1112	9.0446	6.8311	6.7888	6.8226	6.5862
PF3D7_0200100.mrna1_1	PF3D7_0200100.mrna1_1;962	962	8.2815	9.7896	6.1538	6.631	6.5064	9.3751	9.4171	6.9195	6.529	8.3052	13.2232	6.7515	6.5945	6.5269	9.0712	10.4539	6.6485	7.2079	8.4801	7.8035	8.3745	6.3176	6.7119	8.3677	7.2847	6.0424	6.7747	7.0876	7.8769	8.0906	7.292	6.1043	8.1197	7.8617	5.7983	6.2519	11.7107	6.5729	6.0911	8.1944	5.4243	10.4135	6.2255	6.3646	7.9397	7.8571	6.6115	5.4919	5.8097	8.886	7.5856	7.8409	7.4945	7.4047	7.6884	7.792	5.3491	7.9642	7.7791	7.3693	7.2176	9.3609000000000009	8.2418	6.8898	8.0735	7.6807	6.9608	6.3129	8.8121	7.284	6.7415	6.0721	8.4141	7.5324	8.1434	6.2504	8.86	7.0804	7.8012	8.863	7.9246	8.0438	8.3185	8.2439
PF3D7_0200100.mrna1_1	PF3D7_0200100.mrna1_1;963	963	9.2712	11.0716	6.8403	6.1932	5.1599	10.559	9.9434	6.3894	5.9269	9.1042	14.2095	8.3996	7.0087	6.0369	10.2807	11.1394	6.9241	7.3163	7.7335	7.887	8.6389	6.4676	8.1276	8.8367	8.0085	6.0525	4.7511	6.9309	7.7402	9.0059	8.5247	7.9463	9.2404	9.2917	6.4162	5.7578	11.7858	6.6525	7.8141	11.1215	5.8326	9.493	5.9274	6.4837	9.4067	7.925	6.8102	8.9425	5.2593	8.2203	8.3993	7.1051	9.1939	7.5769	7.8372	7.9621	6.6803	8.9377	8.0466	10.2151	6.1108	9.3251	8.761	7.2409	9.2461	8.7086	6.1081	8.5912	8.6836	7.8267	7.3999	7.5354	9.9179	8.7587	10.0015	7.38	9.5557	8.483	7.1608	9.9989	8.9016	7.9048	9.1805	9.2711
PF3D7_0200100.mrna1_1	PF3D7_0200100.mrna1_1;964	964	9.9496	11.7149	6.8184	6.6802	6.42	11.273	11.4608	7.2149	6.0727	9.8805	14.3831	8.9846	7.4496	6.6334	11.4373	12.654	7.5499	9.455	7.7388	8.0379	8.5808	7.3191	10.7653	9.6745	9.165	7.1587	5.985	7.0372	8.1412	8.7535	8.9462	10.5626	9.5376	9.737	6.52	7.0527	12.0039	6.8086	7.2341	11.6294	5.5583	7.6294	9.8495	11.7372	9.6575	8.1938	7.3809	7.3663	6.2259	8.2937	8.6347	7.8477	8.9938	7.9971	9.2209	7.8029	5.9713	9.4625	8.5128	10.679	6.375	9.6502	8.7573	7.7216	9.5367	8.8464	6.7271	8.3956	10.528	8.5965	7.924	6.6469	9.9419	9.2273	11.23	7.2489	10.0035	9.2524	8.291	10.3891	9.1751	7.5792	9.0513	9.6434
PF3D7_0200100.mrna1_1	PF3D7_0200100.mrna1_1;965	965	9.7954	12.5852	7.8504	7.454	5.4403	11.446	10.5602	6.9784	5.1309	9.9035	14.287	12.733	7.0363	6.0768	11.2965	11.6668	7.4267	9.1108	8.101	8.8653	9.2492	7.476	10.6685	11.1522	9.7399	8.3751	5.9205	7.8628	8.593	9.132	9.4319	10.773	11.4439	9.9663	7.1951	6.4624	11.9484	7.439	7.5619	12.4996	6.0611	7.912	10.4173	12.3333	9.3772	8.3216	7.1684	7.3975	5.915	9.5799	8.634	7.4561	7.5235	7.1978	11.6456	8.3248	5.5527	8.5353	9.2812	6.9749	6.4461	8.8508	9.5981	6.9753	10.1223	9.0518	6.8138	8.7325	9.7323	11.0093	7.5752	6.5729	10.0553	9.2763	7.5413	6.7913	9.4207	9.6562	8.1521	10.5911	8.9755	6.9917	9.9621	9.7054
PF3D7_0200100.mrna1_1	PF3D7_0200100.mrna1_1;966	966	9.4264	12.369	5.841	7.4538	6.5376	10.7409	10.0234	6.5682	5.3284	9.6137	14.0848	9.3956	6.7753	5.4947	10.3103	11.0098	7.1227	6.8221	8.4717	7.9819	11.9525	7.0266	10.6506	8.709	7.3601	6.6027	9.6904	7.2954	7.3808	11.1364	9.0241	10.5431	8.981	8.1684	5.7589	8.9075	12.4553	7.2226	7.5713	12.2583	5.6755	6.7446	9.7075	11.8652	9.1028	7.8104	7.2498	7.2164	6.4854	8.0794	7.8079	7.5318	7.339	7.2985	8.3239	7.266	5.9857	6.5736	8.2194	7.7681	5.6571	8.008	8.9176	6.9719	9.5102	6.862	6.7344	8.8968	9.7995	8.5583	7.3853	7.1952	8.9265	8.5998	7.1613	6.4057	8.8459	7.0203	8.1272	10.5016	7.8267	6.978	9.4606	9.2239
PF3D7_0200100.mrna1_1	PF3D7_0200100.mrna1_1;967	967	7.8461	7.1873	5.4864	6.5524	5.4016	9.3443	7.8063	5.0544	5.6848	8.0717	13.9603	7.4581	5.684	6.5529	8.6212	9.596	6.1526	5.9653	6.9609	5.8135	8.4791	6.7691	9.3173	6.7225	6.0065	5.6938	5.605	6.3728	6.366	7.3695	8.4303	9.1	7.6138	6.1695	5.0575	5.1659	14.3294	5.7647	5.8733	6.1048	3.8084	7.3898	8.1086	10.1351	6.1793	6.438	5.8612	6.4486	5.1035	6.4021	6.0646	5.7458	5.3459	5.9236	5.0501	5.2257	5.3406	6.8152	6.7944	4.2001	6.2627	7.0245	7.3017	5.6946	5.7186	5.1309	5.8718	6.8584	7.1684	6.0531	5.2891	5.7999	8.3427	6.6939	5.6511	6.12	7.3688	5.1902	6.223	7.5406	6.4009	6.2073	7.5387	7.0445
PF3D7_0200100.mrna1_1	PF3D7_0200100.mrna1_1;968	968	7.7505	7.6663	5.3981	6.3679	3.1375	9.9825	5.6556	4.1301	2.9203	8.7389	14.2684	6.5587	6.0821	3.9891	9.012	6.4028	4.701	6.4075	9.0699	6.3151	7.6163	6.0002	9.5361	7.2608	6.567	5.1119	6.2559	6.9515	6.2919	7.7363	7.4958	9.0587	7.7272	7.3427	4.3384	5.1918	7.955	5.4439	6.4019	7.1289	5.0272	5.5717	8.4688	10.9238	6.1912	6.7038	5.671	6.3032	5.4386	6.3357	5.4673	6.7635	4.135	5.2246	5.9551	5.3273	5.9158	6.5514	6.4904	5.0875	5.8755	6.2242	6.6094	5.8374	5.285	6.0217	5.5889	7.0122	7.437	6.9976	5.568	5.9602	8.4784	6.8883	5.6326	4.6685	7.0392	5.8822	6.9837	6.9147	6.3147	5.6276	7.9557	6.6112
PF3D7_0200100.mrna1_1	PF3D7_0200100.mrna1_1;969	969	7.2169	7.4306	4.5686	5.8527	3.6299	9.8586	5.4036	4.9208	3.3951	7.9411	11.8081	6.9688	6.0266	4.7766	9.0414	5.5738	5.1218	4.9107	5.5385	6.2376	7.6065	5.0738	9.2342	6.3877	5.4864	4.0849	5.111	5.6126	5.8402	6.5604	6.8306	9.4749	7.2344	5.7832	5.1073	4.9919	3.0942	5.3226	6.856	6.4896	8.6574	8.7325	7.5892	10.668	6.8396	5.5317	5.8512	6.6407	4.5934	5.5223	5.5351	6.2668	5.0378	6.1175	5.9083	5.4571	5.8258	6.7227	6.5045	8.3139	4.2319	6.328	7.1663	6.3966	7.3132	7.2142	5.7887	6.9408	6.7939	7.3199	5.5059	5.8525	8.7532	6.8525	8.2295	5.431	6.9214	6.5703	7.1449	8.2666	7.6966	4.8293	6.6678	5.7447
PF3D7_0200100.mrna1_1	PF3D7_0200100.mrna1_1;970	970	7.7334	7.999	4.6876	6.0226	4.9416	10.9542	6.1562	5.7527	4.1835	8.4095	5.673	9.3438	6.7495	4.2071	10.3335	6.0391	6.1805	6.3309	6.1125	6.2992	8.2233	4.2547	9.7664	7.7974	5.8982	4.995	5.1457	5.8718	6.88	8.5119	6.1104	9.3302	7.7136	6.5301	5.1018	5.3558	6.6967	7.5752	6.5416	7.8419	5.9416	9.5927	9.1873	11.5791	6.9297	4.7192	6.4561	6.1342	6.3134	5.9272	6.1459	6.5569	6.8946	6.5762	6.4184	4.9236	5.285	7.083	7.3298	5.9126	8.9221	6.6193	7.5918	6.4092	6.5328	6.2715	5.554	7.1378	7.545	8.5685	5.3023	5.7586	8.3138	7.7145	6.6896	8.3087	7.6129	6.957	7.0502	8.052	6.6228	5.0117	7.677	7.5394
PF3D7_0200100.mrna1_1	PF3D7_0200100.mrna1_1;971	971	8.5627	8.8934	8.3768	7.8838	5.4479	11.9991	6.7793	7.1075	4.5211	8.7935	8.171	11.3815	8.1632	4.6582	11.7013	7.578	7.5925	5.6156	6.079	6.3674	7.3212	6.035	10.9974	8.902	7.7685	6.0594	4.3103	5.7981	6.6719	7.2621	7.1261	10.9829	8.7938	8.254	6.3949	4.6112	7.9208	8.8721	6.616	7.911	7.5338	10.4883	10.3371	12.2856	8.4509	6.9979	9.013	7.2832	4.2994	6.9472	6.433	7.2645	6.9688	6.4992	6.9012	6.8068	4.669	7.7076	8.4109	5.8992000000000004	8.5122	8.0396	7.8717	8.5955	6.7992	6.9443	5.4492	8.27	8.0327	8.7455	6.6118	5.2928	8.7393	8.4078	6.1701	6.585	8.4711	7.1989	10.2162	7.6864	7.0328	5.9493	8.7816	7.8768
PF3D7_0200100.mrna1_1	PF3D7_0200100.mrna1_1;972	972	8.8318	7.4712	7.2724	10.0077	4.2357	12.6347	8.1454	6.5432	4.8048	8.6753	7.4387	11.3175	10.4418	5.4243	11.939	8.7442	6.501	6.6837	6.2658	6.354	8.3888	7.5006	9.3865	10.185	8.4202	5.8627	6.0367	6.1532	6.7451	8.8248	7.9163	9.311	10.1614	9.3376	6.2137	5.7832	6.4113	8.3403	6.8407	6.3289	6.6146	9.4962	10.0058	12.2476	8.308	6.5919	7.9312	7.4313	5.1831	7.1881	6.6327	7.9658	8.0867	6.4313	6.9714	5.8997	6.5944	7.4139	8.4477	4.126	8.2311	7.6313	7.3794	6.5657	6.6413	6.351	4.5898	8.9783	8.4064	8.7943	5.7837	7.4731	8.9087	8.9144	6.0834	5.9528	8.451	6.8318	7.2093	7.4121	6.5376	5.4135	8.9427	8.0937
PF3D7_0200100.mrna1_1	PF3D7_0200100.mrna1_1;973	973	8.6168	6.635	5.2219	8.7035	5.8143	12.0378	6.7812	6.0792	6.224	8.6035	7.2204	12.2195	9.4838	6.4102	11.0787	7.5793	6.6572	7.4243	5.5883	6.2022	7.3882	5.0325	7.7182	9.7755	7.9259	5.4647	6.3717	6.4331	6.3813	7.6646	6.602	5.2694	9.7111	9.9556	5.43	6.3381	5.3957	8.5402	6.4995	7.4243	6.9915	8.8029	10.1451	12.3656	8.5557	5.8475	7.8268	5.8286	10.6949	7.7242	8.3546	8.4526	7.7004	6.2756	6.5376	5.9704	5.3906	6.4968	8.7525	5.292	9.7223	7.4817	6.7558	7.2794	6.4872	6.6266	6.3016	8.1886	6.4007	7.9598	6.8937	5.3733	8.2406	8.6183	5.251	8.2446	8.5645	6.328	7.4943	8.176	6.7109	5.6044	8.4016	6.0175
PF3D7_0200100.mrna1_1	PF3D7_0200100.mrna1_1;974	974	7.072	5.7798	6.7443	10.2155	5.9873	8.4153	5.8807	5.1727	5.4439	7.0919	5.6733	7.3829	10.1264	5.3951	8.58	6.1204	5.0103	5.9805	5.7447	6.676	7.9215	5.7197	7.1706	4.7071	6.3707	9.5462	5.6179	5.1715	7.0165	7.1295	6.3616	6.8551	6.0139	7.5024	9.8028	4.1882	5.2153	6.5143	7.5503	4.3695	6.5919	9.7128	6.5311	7.0587	6.1699	5.3656	7.1862	6.9274	4.3639	6.4398	5.7485	6.8569	9.3285	6.3109	5.8934	5.1779	5.3445	8.0901	6.9667	4.1185	5.6053	6.0997	7.1692	6.774	6.1601	6.04	6.1206	8.9075	5.4728	6.4673	5.673	6.3331	9.9193	8.2155	6.2581	6.3232	8.3051	6.5041	7.6939	7.0583	7.4683	6.9491	9.2888	6.2089
PF3D7_0200100.mrna1_1	PF3D7_0200100.mrna1_1;975	975	6.6536	6.0687	5.6073	10.3467	5.4877	7.8185	5.126	5.2016	3.5668	7.3164	5.2234	5.876	10.1532	4.9189	8.8437	5.2525	5.575	4.6171	4.4712	6.6483	6.6296	4.6656	5.1562	5.9607	5.6531	4.9444	6.52	4.9977	7.0605	7.1191	5.7758	4.4107	6.6575	5.9805	5.4141	6.9363	5.3796	6.0725	5.6809	4.7447	6.8852	9.1645	5.6499	5.911	5.7544	5.1791	5.9413	5.4396	5.4199	6.4936	5.2012	5.1855	8.2936	6.3167	5.0453	4.2517	4.8324	7.6107	7.0051	3.211	5.6291	7.212	6.5464	7.4773	4.9621	5.8253	4.5717	9.9291	5.4922	6.6625	4.4951	6.5354	9.9533	8.4471	5.5317	6.2376	8.3335	6.4656	8.1024	6.812	6.7499	5.43	10.6218	6.8959
PF3D7_0200100.mrna1_1	PF3D7_0200100.mrna1_1;976	976	6.0603	5.6232	5.1981	9.8844	3.384	7.9367	5.0883	5.7404	3.6171	6.5549	5.0184	4.649	9.8448	0.9107	8.4284	4.7301	5.5103	5.4087	3.585	5.5835	6.6414	4.6971	4.8728	6.371	4.6611	5.2716	5.5674	4.7506	5.5475	6.8218	6.1651	4.2555	6.8461	5.7554	5.6636	5.1449	5.4979	7.7819	5.6974	4.4522	5.3576	10.8656	5.6996	5.6812	4.1077	5.9404	7.9819	5.1723	5.4145	6.6291	5.4986	5.9572	7.2059	5.8858	5.6511	2.1506	5.4376	5.1775	6.9906	4.6253	4.8982	7.1842	5.8883	6.611	4.2638	5.4246	5.1795	8.3112	4.9217	5.6676	4.2472	5.7913	7.607	5.9231	5.6129	5.4861	8.2816	5.8235	6.9705	5.7137	5.3395	5.3771	9.9513	4.6363
PF3D7_0200100.mrna1_1	PF3D7_0200100.mrna1_1;977	977	6.5641	5.6485	5.1815	9.9155	4.2024	8.1875	5.3691	5.5732	2.852	6.5192	4.8812	4.925	9.2616	5.121	8.6651	5.3085	5.7487	6.3341	5.8691	6.5549	5.8058	10.6008	4.975	7.882	4.9937	6.0054	5.1791	6.3345	5.7779	5.5475	10.1031	3.1043	6.772	5.8763	5.532	5.3576	5.2836	4.9598	5.5024	5.157	6.9625	11.4531	5.3406	6.4904	5.3441	6.1125	5.6871	5.3909	3.4568	7.1404	5.3913	5.0841	6.8559	6.9386	6.0821	5.7162	4.7469	6.0923	6.6858	3.9846	5.2824	7.1464	5.4226	5.4453	4.8156	6.1385	5.7829	5.9239	5.9129	6.2718	5.327	5.8143	6.0177	6.3526	6.023	5.8359	8.9106	6.1212	6.6347	7.1218	6.3586	7.2564	5.0374	5.6511
PF3D7_0200100.mrna1_1	PF3D7_0200100.mrna1_1;978	978	8.0442	5.6938	5.6418	9.7273	4.2157	5.602	4.9288	5.1276	4.9016	8.183	5.4848	4.4469	9.5887	4.6736	5.1416	4.9146	6.4055	5.1719	4.99	8.4922	6.2954	4.995	5.6349	6.9768	6.1146	4.3709	5.0678	5.7296	8.6209	6.1303	5.4063	5.7233	7.0347	5.5432	5.1256	3.8309	6.306	6.0074	5.8143	4.9869	4.9777	8.2055	8.7023	5.9706	8.4523	5.0063	4.5229	5.5521	4.1465	7.501	5.327	8.3893	6.1024	9.5155	5.9488	4.6971	11.132	4.7908	6.353	5.5555	6.7011	7.0208	6.6894	6.0372	5.2502	6.5486	5.4806	7.7633	6.7837	6.896	5.7991	11.2882	5.2668	6.5329	5.1583	4.848	9.4681	5.9498	7.0209	5.4957	5.8227	5.511	8.0163	6.6253
PF3D7_0200100.mrna1_1	PF3D7_0200100.mrna1_1;979	979	8.8574	6.0813	6.1453	9.4232	5.3978	6.1546	6.0468	5.1747	6.0548	8.9097	5.7279	5.8804	9.2462	4.9561	5.6118	5.0695	5.8728	5.5963	5.2491	8.9259	7.7721	6.2116	5.7562	6.6075	5.1906	5.9381	5.1831	6.2519	9.7012	7.132	6.9447	5.8907	6.1045	5.2957	6.4906	5.0325	6.1024	5.3052	6.0168	5.36	5.6817	8.545	9.1167	5.5859	9.5304	5.1707	5.9038	5.7842	5.7051	8.9452	6.4248	9.6378	6.0485	9.7382	7.0605	4.8634	11.5774	5.7361	6.1843	5.5311	5.2649	7.8349	6.3341	5.5342	5.3045	5.4216	5.431	8.2777	6.3983	6.9738	4.9946	11.3541	7.4135	6.52	6.0913	5.9463	7.7408	5.916	6.379	6.9001	6.1651	5.5179	8.8228	7.7242
PF3D7_0200100.mrna1_1	PF3D7_0200100.mrna1_1;980	980	8.8333	6.3782	7.2293	11.25	6.1483	7.3267	5.0993	4.4899	6.2071	9.2567	8.6137	6.3029	11.1227	5.8525	6.8894	5.3695	6.6434	8.0198	7.5629	7.7655	8.0859	5.8691	6.0631	8.9252	5.701	6.0041	4.8324	7.4251	8.273	8.4066	7.377	6.2003	8.8283	5.2931	6.2106	4.5862	7.2015	6.607	6.546	6.26	6.2741	8.6226	9.3898	6.0982	8.9765	5.5426	6.6388	6.9869	6.2413	6.5174	6.1619	9.3284	6.9968	9.6884	6.6601	5.6058	11.1736	6.7032	6.5125	6.1991	6.3568	7.3817	6.9265	5.6401	4.7682	6.6608	4.6311	7.2198	5.8374	8.076	4.4653	10.5855	7.9269	7.5526	5.5087	6.6369	8.6135	6.5265	7.0897	6.073	6.9015	5.3158	8.6918	7.8253
PF3D7_0200100.mrna1_1	PF3D7_0200100.mrna1_1;981	981	9.4316	6.1953	5.625	10.3663	6.3223	7.4274	5.4195	6.2612	6.7728	9.7068	7.6204	5.6932	9.7083	5.6476	7.1432	5.4499	6.7374	7.6733	5.6562	10.0089	7.7102	6.36	6.8455	8.6818	6.4438	5.77	7.1422	5.7996	10.2161	7.5463	7.6454	6.0847	8.5919	5.934	6.3357	7.4771	6.1491	6.2513	6.5433	4.6876	6.1173	8.7421	10.0247	5.847	9.8179	6.1225	6.7219	6.4266	6.5141	8.182	6.9359	10.6172	7.1949	10.3532	6.8459	5.6106	11.5372	6.0987	7.2416	5.6267	6.3911	8.2643	7.1415	6.323	4.8836	5.1518	6.0961	8.6334	5.5487	8.1371	6.1307	11.5105	6.9592	7.1628	6.8792	7.6403	9.2915	5.9505	6.6149	6.7778	5.5904	6.2396	9.051	7.1054
PF3D7_0200100.mrna1_1	PF3D7_0200100.mrna1_1;982	982	9.8662	5.3988	6.6529	11.2285	6.9193	8.0699	6.5418	7.0689	7.6413	9.9513	6.0361	5.1326	11.0352	7.254	7.5933	6.4997	5.8298	6.8766	6.2165	10.2243	9.1145	5.6971	7.4669	7.2254	5.7455	4.7798	6.9179	5.643	10.5096	9.1951	7.6729	6.9376	7.1701	5.7444	6.8663	6.9535	6.6601	6.0557	6.5029	4.1914	4.6153	8.3809	10.5015	6.1617	9.9119	6.682	6.8646	7.0481	5.998	7.6061	6.8336	10.2939	7.7814	10.3803	7.2871	4.9336	11.8443	6.4617000000000004	6.7592	5.6862	7.2653	8.26	8.5928	6.4735	6.5325	6.1922	6.0411	8.72	5.4101	7.6734	6.3293	11.6656	8.0399	7.6852	6.9705	7.6479	8.7888	7.964	7.3054	6.9555	7.1867	6.7297	9.306	6.7848
PF3D7_0200100.mrna1_1	PF3D7_0200100.mrna1_1;983	983	9.1228	5.0246	5.9086	10.5618	6.1043	6.7942	5.2199	5.1424	6.4378	8.7722	6.2668	4.7527	11.2118	5	7.1657	5.2513	6.3644	4.4699	5.2242	9.2221	6.903	5.6294	6.6467	5.9388	5.9957	4.6616	5.9229	5.504	9.7595	6.9293	6.5356	6.1886	5.8079	6.3695	5.9925	6.1102	6.6878	5.2817	6.849	2.5084	4.0925	7.3135	9.637	5.0772	8.6693	4.8293	5.7916	6.7242	4.7724	5.8562	10.9389	9.9776	7.1501	8.7371	6.6097	4.8535	10.9355	5.1591	6.4772	5.985	5.8612	7.3088	5.3391	6.2687	5.4036	5.4777	5.4931	7.496	6.3245	6.3745	5.7968	10.4105	5.9071	6.1755	6.7586	6.3809	8.9017	6.7353	6.2826	5.6971	6.4413	6.0358	8.0011	7.3431
PF3D7_0200100.mrna1_1	PF3D7_0200100.mrna1_1;984	984	7.7445	5.8552	5.5503	5.6165	5.2683	6.6125	5.3377	5.7162	5.7178	7.5125	4.6999	5.4799	5.0747	4.7115	6.9509	5.8387	6.5632	6.1878	5.2102	9.2277	6.787	5.3194	6.1771	6.9845	5.6311	6.211	7.4176	5.9844	9.7312	6.6769	6.5896	5.6693	6.057	5.9021	6.2504	7.7679	6.1079	5.6767	5.2865	7.9059	6.4828	5.1518	8.4794	7.8457	7.8613	5.1643	5.9547	5.8402	4.7469	5.9844	11.6638	8.46	5.4761	9.6902	6.5518	4.3757	10.8258	5.9912	6.8595	6.1177	5.8025	7.6576	6.0925	6.2963	5.6513	5.9052	5.1106	6.7955	6.4845	7.0203	4.926	11.0039	6.8057	5.8938	6.4896	6.3521	8.3257	6.5503	7.149	6.4182	6.4678	5.2426	7.4265	7.5368
PF3D7_0200100.mrna1_1	PF3D7_0200100.mrna1_1;985	985	8.4051	5.8467	4.9093	5.4009	5.7173	6.8361	5.7255	6.4391	6.1485	8.4866	4.6502	6.682	5.3147	5.6482	8.4232	4.2087	6.7115	6.3114	6.2485	9.3118	8.9423	8.079	8.0297	7.3114	5.7434	5.1231	10.3444	5.4406	9.5143	8.5431	8.6131	7.529	6.8654	5.8362	6.1096	11.0079	6.2506	6.0177	6.5475	5.9839	5.3823	7.0015	8.2761	6.5659	8.4393	5.3161	5.4607	6.626	5.4486	5.4748	12.0469	9.425	6.6229	9.0092	7.9364	4.9279	10.9258	6.4458	6.5193	6.5714	6.4604	8.6011	6.7674	5.033	5.9959	6.8867	4.14	7.1443	6.3366	8.2427	4.4356	10.3829	8.0925	7.2463	6.4424	7.0456	7.3831	6.9461	6.6968	6.634	6.9459	4.2698	7.6718	6.4216
PF3D7_0200100.mrna1_1	PF3D7_0200100.mrna1_1;986	986	8.1931	8.9391	6.6355	5.6085	6.4894	7.512	5.1309	5.7735	6.3454	8.2848	5.7774	6.7966	5.0418	6.8465	7.6177	5.2098	5.4683	5.6462	5.9333	10.0758	8.6181	7.1633	8.9855	9.4913	5.432	3.7279	10.4583	5.6511	10.4565	8.1465	7.8239	8.7392	9.1321	6.0477	5.7882	10.3956	5.8447	6.0494	5.0925	8.7464	5.7996	5.7276	9.0012	10.583	7.4274	6.6337	5.9001	6.1647	5.7895	6.2948	11.912	8.1627	7.3332	8.8711	7.9651	5.4967	10.8992	7.3437	6.7291	6.5989	5.6814	6.8116	10.1555	5.2437	5.3125	5.9054	5.675	7.2366	5.465	8.1322	6.1383	10.4634	8.669	8.1099	6.4722	6.7061	9.6441	9.4358	6.4611	6.7544	6.6362	4.9074	7.7402	4.9444
PF3D7_0200100.mrna1_1	PF3D7_0200100.mrna1_1;987	987	9.3636	6.6702	5.88	5.1831	5.826	7.1876	4.7442	5.5223	5.6554	9.5275	6.0646	7.6129	5.3501	6.2685	7.2221	5.5242000000000004	5.9635	6.6556	5.0085	9.6138	7.0941	6.767	10.5098	7.2893	6.947	4.3082	11.0818	5.8102	9.5242	8.62	7.7819	10.2621	6.861	6.7489	3.7677	10.9188	6.3816	5.8222	5.0219	5.6605	5.8615	6.1556	7.3805	5.8782	8.1755	5.7129	5.8475	6.2426	4.9406	5.729	11.653	8.6925	6.4637	8.7227	8.161	5.6616	11.035	6.7192	6.5661	5.942	5.8625	7.7149	8.1056	5.6415	5.0103	6.3422	4.8202	7.742	5.4482	7.9669	6.3728	10.527	8.431	7.2	6.8146	5.8632	8.2837	8.2502	6.281	5.9916	6.3547	5.8349	8.4344	6.5761
PF3D7_0200100.mrna1_1	PF3D7_0200100.mrna1_1;988	988	8.7718	8.3319	6.9564	6.5484	6.2752	7.2376	5.5166	5.5226	5.6753	8.8469	5.9595	8.4096	5.319	6.3052	6.7245	5.5619	6.3567	7.9755	5.3537	9.9761	7.092	7.6948	10.8381	8.4082	7.3666	5.1022	11.5545	6.0516	10.2681	9.4416	8.2041	10.9325	8.1927	7.5788	5.7903	11.7823	5.8112	6.7849	6.6513	7.5152	6.599	5.3477	7.2926	6.11	8.2606	7.5698	7.34	6.7035	5.7285	5.7134	12.0754	8.3799	7.3859	9.4006	7.8251	7.8525	11.4907	7.8196	6.26	6.1461	5.8917	8.857	8.082	5.1847	5.1719	5.8422	5.3331	8.153	9.0013	7.5894	7.064	10.1019	8.4679	7.2596	7.4355	7.1251	9.5831	8.1339	5.9973	6.4007	6.8491	6.0119	8.763	8.6167
PF3D7_0200100.mrna1_1	PF3D7_0200100.mrna1_1;989	989	9.3612	11.5919	7.248	6.8388	7.256	6.7013	6.4041	5.3154	7.8103	9.3612	6.9709	8.3158	5.7107	7.0039	6.1763	6.2893	6.1237	6.9907	6.7909	8.1769	6.9252	8.035	10.828	7.9078	7.8079	6.8567	11.5449	7.4782	8.2885	9.7306	8.8929	11.129	8.27	8.0233	6.4269	11.8655	6.7766	7.6374	7.0274	11.2835	6.4089	5.1791	6.9292	7.073	9.1913	7.9902	7.946	7.2022	6.8441	6.9742	12.1411	8.9444	7.3796	8.7677	8.5557	6.4436	9.2161	6.7977	6.094	6.8626	5.6261	7.7784	8.0387	6.7236	5.5862	6.3071	4.9298	8.3347	7.5703	8.3401	8.0051	8.6595	8.9309	8.5579	7.7867	8.438	8.7858	8.2172	7.8322	7.5063	6.3067	6.3605	9.1407	7.688
PF3D7_0200100.mrna1_1	PF3D7_0200100.mrna1_1;990	990	8.8068	5.7827	6.451	4.7887	6.6473	7.8531	5.3448	4.98	6.405	9.7148	7.458	8.5214	5.1599	6.4097	8.3489	5.4118	5.8943	7.3133	5.7331	7.8218	7.5978	7.3649	10.3813	6.9628	6.8636	4.4957	11.382	3.9727	8.2701	9.4303	8.1884	11.1474	5.9982	7.0997	5.671	11.3211	4.749	5.844	5.3628	5.6076	8.0055	4.2743	6.7415	6.0845	7.4108	6.9789	5.8592	4.5046	4.8048	4.7887	11.8216	7.7712	5.7637	7.3739	7.4621	6.6576	7.5368	6.8398	6.5541	6.2519	5.2735	6.5312	7.9236	6.4915	5.5966	6.143	4.9528	8.5105	6.5983	7.8688	5.3245	6.9512	7.3506	6.1595	5.7181	6.4619	7.2477	7.6548	5.6713	6.3721	5.926	5.6177	8.1803	7.6319
PF3D7_0200100.mrna1_1	PF3D7_0200100.mrna1_1;991	991	8.4015	5.5966	6.5765	4.557	5.2376	5.3847	5.6753	5.5125	5.0215	8.318	8.0018	8.3285	5.6516	5.1243	5.7268	4.8585	5.8844	7.5822	4.845	8.2071	6.4786	6.9069	10.9661	6.7545	7.4658	4	11.357	5.384	8.0895	9.2846	7.8063	11.0796	6.6234	7.1183	5.2687	11.383	5.6381	5.4439	5.6545	5.0374	5.4986	5.093	7.1826	5.4692	7.5085	6.0892	7.1632	4.5711	4.4816	5.7613	12.1552	8.2771	5.8982	6.2625	6.7264	6.4403	6.7189	7.0544	6.5603	6.0966	6.3001	7.0816	7.2981	5.0721	4.3854	6.0738	5.3778	8.1329	7.1	6.2137	7.0281	6.6772	7.7511	6.6678	6.4967	6.2765	7.1017	7.7501	5.591	5.2828	6.464	5.1703	8.7621	7.2849
PF3D7_0200100.mrna1_1	PF3D7_0200100.mrna1_1;992	992	7.6427	5.5276	6.0137	6.4318	5.5157	6.1287	6.9336	5.7913	5.9923	7.8841	5.9748	7.0528	6.9086	3.8629	5.7323	5.8071	6.2672	6.9309	6.392	7.2018	5.9871	7.2178	9.6259	7.4118	6.6743	6.0693	10.3348	5.3377	7.7896	7.0967	7.3767	9.93	6.8567	7.2327	6.1167	10.2247	5.4899	5.8492	6.6047	5.5484	6.2315	5.6803	7.0044	6.5715	7.9506	4.1835	5.441	6.5975	5.2716	6.8008	11.2692	7.398	6.0723	7.0742	6.0911	5.2612	5.8148	6.4301	7.3357	6.6805	6.807	6.6256	6.811	5.9709	7.0703	6.2485	6.1048	7.3145	7.4824	5.6651	6.4727	6.4671	6.5746	6.0911	6.9086	6.015	6.9231	7.5309	7.1787	6.4722	6.1613	5.3978	6.7687	7.8384
PF3D7_0200100.mrna1_1	PF3D7_0200100.mrna1_1;993	993	9.301	6.1697	5.2943	6.7151	6.1274	6.5301	10.3192	11.7986	7.1574	8.8566	6.844	9.2215	5.9348	5.3427	5.0496	5.2445	12.732	8.0294	5.3782	7.7853	5.7576	7.9395	11.2864	8.0785	7.6116	5.8314	11.5188	5.3957	7.677	8.3626	7.567	11.3815	7.6867	7.7871	6.2304	10.9695	5.9326	5.4731	5.785	5.4812	8.9085	4.682	8.1609	5.3111	9.655	6.5557	6.1062	5.6223	6.2132	8.6693	12.3211	8.8353	7.1404	7.437	6.7483	6.2346	4.1961	6.6707	7.3265	6.6622	5.2713	8.8876	8.5275	7.8722	6.5284	6.5078	5.8602	8.0249	7.57	5.6326	6.595	6.6144	7.6955	7.1978	7.8801	5.8731	8.18	7.7632	7.9777	7.0095	6.6368	5.861	8.3105	9.2226
PF3D7_0200100.mrna1_1	PF3D7_0200100.mrna1_1;994	994	8.1716	6.0815	5.6758	6.7315	6.7719	6.4593	5.878	5.7621	7.2661	7.8362	10.4822	10.4118	5.5132	7.0834	6.7596	5.8084	5.9738	7.8989	6.7092	8.5389	8.515	8.5656	11.482	8.4625	7.7708	5.0094	11.682	5.0387	8.828	10.3861	9.2464	11.3382	8.2257	8.1228	6.093	11.6574	5.432	6.8574	6.1916	5.9773	7.2162	4.4162	6.9316	6.5086	7.3598	5.9993	6.9751	5.935	6.1018	7.97	12.5939	7.6619	6.2523	6.7829	7.661	5.5116	8.7407	6.5014	6.8657	7.1325	5.5832	9.0714	8.8677	8.6545	5.9646	7.29	5.0938	9.3822	7.7964	8.3314	5.359	8.3313	7.7893	7.2261	8.0761	7.3059	9.3928	7.8796	8.6551	6.7109	7.504	4.3349	9.4596	7.8257
PF3D7_0200100.mrna1_1	PF3D7_0200100.mrna1_1;995	995	6.2808	6.3493	7.0056	6.2067	6.2696	7.14	5.3519	4.3723	5.5192	7.3655	5.7029	8.2119	5.2563	5.7514	6.7478	4.5916	5.1867	5.8866	4.6904	6.4806	8.7635	6.5989	9.5967	6.0663	7.0061	4.4816	10.7613	4.9928	6.975	9.5017	7.888	9.6782	6.6651	7.1066	5.6662	10.4301	5.9326	6.3551	5.9816	3.4673	5.5185	4.3384	6.1348	5.3816	5.6349	3.99	6.3963	5.7955	4.8344	5.6221	8.2992	6.27	5.8117	5.2392	5.5163	4.4912	7.7988	6.1825	5.5091	9.3001	5.1731	6.6076	6.52	4.2388	4.8846	5.5714	4.5892	9.2195	6.1755	7.3134	4.7803	7.6783	7.1503	6.1639	9.9528	5.2979	7.2148	6.2075	5.2517	4.9241	6.0972	4.5886	9.8619	6.2748
PF3D7_0200100.mrna1_1	PF3D7_0200100.mrna1_1;996	996	7.129	5.9866	6.0747	6.0429	5.6865	6.4743	6.7692	5.5993	6.1709	6.5683	5.972	6.1835	5.7382	5.0241	6.1625	5.4683	6.3323	6.1914	6.5182	6.3185	6.6999	6.1723	6.0906	6.5382	6.6467	5.8861	6.451	6.6225	7.0818	5.7729	6.3625	4.8943	6.3107	6.4901	6.3726	5.9272	6.4893	6.2994	6.451	5.2876	5.712	5.7076	6.2443	6.4293	6.0853	5.9991	6.5013	6.8111	6.1916	6.5207	6.2474	6.5217	5.4192	6.0904	5.9519	6.0503	5.5264	8.1434	6.4748	6.1904	6.709	6.9435	6.334	6.4214	6.5221	6.065	5.9535	6.2028	7.0735	6.4793	4.5329	6.2282	5.9071	6.0341	6.0896	6.2091	7.2428	6.4094	7.0734	6.3501	5.8354	5.5925	6.621	7.4634
PF3D7_0200100.mrna1_1	PF3D7_0200100.mrna1_1;997	997	7.416	7.307	5.5925	6.6744	6.407	10.6248	6.8108	7.2915	7.0506	7.7357	6.876	7.7051	7.3841	6.0646	6.5364	5.903	7.0673	7.5124	6.7497	6.7618	6.3102	7.6025	5.8492	7.8779	6.1564	6.7263	6.8445	6.1475	7.7975	6.946	7.1428	5.2095	7.6551	6.8522	6.8373	6.4084	6.9689	6.6761	6.5174	6.8561	5.9189	5.5928	7.9891	9.2534	7.6146	7.0839	7.0424	6.1357	6.65	6.7291	6.4092	7.2706	5.9853	7.5895	6.2561	6.2841	5.9722	6.544	6.4406	7.6198	6.3399	7.8785	7.7296	7.3484	7.8083	6.7046	6.5364	7.3005	6.3531	6.5393	5.847	5.8699	7.1334	6.6723	7.2486	6.6982	7.8896	7.631	7.6738	7.8211	6.4441	6.8022	7.3471	7.3336
PF3D7_0200100.mrna1_1	PF3D7_0200100.mrna1_1;998	998	7.5777	7.1867	6.0885	6.7914	6.1208	6.6292	6.8603	7	8.069	7.2257	5.8045	7.3345	7.4289	6.8398	6.8412	6.52	7.2251	7.2779	7.1839	6.8992000000000004	6.8402	7.5283	5.9598	7.9519	7.984	6.776	6.9771	6.2968	7.4546	6.9838	7.8232	6.6985	7.5501	7.0709	6.9439	6.7844	6.8395	6.7394	7.1038	7.0199	6.4492	6.2987	7.4962	7.4091	7.8509	7.2143	7.7825	6.9805	6.6476	7.058	6.9336	7.399	6.6623	7.3153	6.9417	6.9785	6.2726	7.1709	7.0534	7.1824	7.1517	8.2823	7.8852	7.7854	8.1804	6.9702	7.1263	8.4706	7.4273	7.2501	5.4725	6.8914	7.5565	6.7417	7.3499	6.7212	8.652	7.8544	7.5443	8.2739	7.1464	7.1474	9.0061	8.0948
PF3D7_0200100.mrna1_1	PF3D7_0200100.mrna1_1;999	999	6.9036	6.6719	4.742	5.7274	6.1631	6.4538	6.5721	5.8605	6.7704	7.2552	5.9107	6.614	6.5159	6.1715	6.0721	5.9281	6.2464	6.4416	5.9381	5.8212	6.9785	7.073	6.1461	6.7438	6.5141	6.3514	6.4888	6.0847	6.9085	7.0011	7.6878	5.6279	6.6966	6.3707	6.2627	6.2042	5.9217	6.973	6.0991	5.8022	6.1024	5.7816	6.203	6.4914	7.0696	5.9977	6.9378	6.5339	5.4182	6.0483	6.0115	6.5823	5.6885	7.4805	6.4656	6.0372	5.6032	7.2374	6.5586	6.2915	6.4102	8.1586	7.5415	6.316	7.6995	6.7125	6.3882	7.7969	6.3677	6.6454	4.8634	6.5388	6.8352	6.9566	6.7432	6.2422	7.7788	6.7201	7.44	8.1695	6.2687	6.2977	8.3447	7.2165
PF3D7_0200100.mrna1_1	PF3D7_0200100.mrna1_1;1000	1000	7.215	5.9155	5.5254	5.3646	5.6162	6.0067	6.0475	5.0631	5.9588	6.5892	7.2337	5.5113	5.4809	5.769	6.04	5.5931	5.602	6.2151	6.0676	5.9982	7.4039	5.9748	5.1739	6.8092	5.76	4.9754	5.1383	5.0777	5.8829	6.6067	6.3284	5.1338	6.2114	6.3214	5.2168	5.1043	4.8846	6.4121	6.1944	4.5975	2.0807	5.0317	5.8004	5.3868	6.8281	4.2839	6.7625	5.3698	4.8836	5.4356	6.2867	6.2332	5.3981	6.6443	7.1243	5.5236	6.4085	5.8405	5.8921	6.6242	5.9158	6.5382	6.5118	6.1673	6.8218	6.2464	5.3899	7.305	5.5166	6.6907	4.8079	6.267	6.1391	6.6509	5.7018	6.4116	7.0102	6.0689	7.0458	7.3987	6.7015	5.4957	7.7389	6.3003
PF3D7_0200100.mrna1_1	PF3D7_0200100.mrna1_1;1001	1001	6.0106	6.6523	5.9004	5.0409	4.7724	5.0413	5.9004	5.0587	5.9042	6.5645	6.4026	5.0215	5.478	4.9495	5.9103	5.1583	5.8878	4.5583	5.9079	6.1562	5.3533	5.4063	4.9045	6.1635	5.4519	5.6741	5.3234	6.0402	6.0592	6.6203	6.1948	4.6439	5.7407	5.7471	5.332	4.3937	5.3913	6.3045	5.7328	5.306	5.3205	5.6985	5.4141	5.7806	6.3493	6.0976	5.8532	6.2546	6.4923	5.1396	5.7398	5.7605	5.5506	6.1385	6.2225	6.4284	5.1081	6.1625	5.8412	5.1815	5.1938	6.7367	6.3581	5.7353	6.6196	6.5633	6.5103	6.0787	6.086	4.6628	5.3423	6.0398	5.3768	6.6666	5.2843	5.8207	7.0389	5.8146	6.8627	5.8215	6.3719	5.7716	6.8709	6.7795
PF3D7_0200100.mrna1_1	PF3D7_0200100.mrna1_1;1002	1002	6.7819	5.7973	4.5868	5.1383	3.7666	5.9676	4.8625	4.4751	4.8644	6.6565	6.755	5.1272	4.2928	4.4607	5.4057	5.2242	5.4033	4.4363	5.8555	5.2133	5.7996	5.2055	5.4647	4.8135	4.4376	2.5211	5.4806	5.1534	5.0618	6.5573	6.0431	5.4877	4.1938	5.2824	4.6188	5.017	4.8197	4.849	5.8644	6.0018	4.9006	4.3985	4.4148	5.1703	5.8853	4.0365	5.8826	5.0405	5.5561	4.5185	5.0725	5.5021	3.8319	5.9378	6.2012	4.033	5.8058	5.7339	5.0281	4.3298	5.0378	5.9864	4.9326	5.2479	6.0917	5.6223	5.4313	5.4195	4.9383	5.5273	4.3183	5.8669	6.7783	6.6472	5.4094	5.5814	7.0478	5.3698	6.5402	6.1825	5.0067	4.8043	6.8658	5.6764
PF3D7_0200100.mrna1_1	PF3D7_0200100.mrna1_1;1003	1003	7.4464	6.4487	5.9201	5.8497	5.135	5.594	6.0749	4.5298	6.0968	6.7111	6.6493	5.7285	5.7824	5.2288	5.6112	5.6659	6.2957	4.6328	5.6608	6.057	6.1979	5.4715	4.9955	5.6372	4.839	4.1683	5.2965	4.9406	5.7782	7.1862	6.5951	6.027	5.8647	5.9773	4.9312	4.5515	6.195	6.3087	6.0175	4.373	9.3882	6.0648	5.4718	5.2434	6.6371	4.8104	7.0564	5.5795	4.5379	4.7719	5.0023	5.7848	4.5583	4.9383	5.8349	4.785	6.6389	6.7377	5.5481	3.8826	4.9246	6.8208	5.9619	4.5717	7.2625	6.077	4.9805	7.1443	4.8768	5.8309	6.8505	6.0394	5.1069	5.319	5.2032	5.8445	8.1763	6.0695	5.8782	6.8487	6.6932	2.844	7.8849	5.9544
PF3D7_0200100.mrna1_1	PF3D7_0200100.mrna1_1;1004	1004	7.7063	5.5207	5.5404	5.4995	5.1755	6.1953	5.7751	5.1056	6.1479	8.0676	6.7811	9.1802	5.745	5.0365	6.0468	5.5333	5.0475	4.135	6.4694	6.9408	6.4482	5.4443	4.8763	5.2795	5.6467	3.4236	5.8102	5.3816	6.7896	6.8965	6.6289	4.6548	5.7637	5.5308	4.8777	5.6974	6.5644	7.0223	6.4053	4.4575	4.3716	5.1546	5.8006	5.0575	6.7525	4.5242000000000004	6.9957	6.0942	5.0626	4.557	5.8125	5.8694	6.0866	5.4253	6.0648	5.4575	6.9896	7.2358	6.9112	4.4336	5.0836	7.46	7.3413	5.2242	7.4136	6.723	4.3183	6.6485	5.8856	6.8986	5.8445	6.7692	8.5166	7.0585	4.8374	5.3789	8.0775	6.4725	6.1252	6.9393	6.669	6.2808	7.4759	6.049
PF3D7_0200100.mrna1_1	PF3D7_0200100.mrna1_1;1005	1005	8.1203	6.1485	5.2346	5.9993	6.4686	6.1087	5.7679	5.3913	5.3427	7.9548	6.6823	7.7556	6.2298	6.4286	6.1777	5.6511	6.0045	4.7279	6.5911	6.5794	7.0395	5.8006	6.3605	7.9561	5.1562	4.2861	5.7605	5.6662	6.8125	7.2165	6.6761	5.4689	8.0903	6.0663	5.327	6.0533	7.352	6.5783	6.2873	5.2813	6.1385	6.1611	5.2627	5.7236	7.8094	5.5711	7.5976	6.299	5.5481	5.9962	5.6702	6.1671	6.3156	6.6738	5.7552	5.7808	6.809	7.8086	6.4775	4.5014	5.5823	7.5759	7.6678	5.1835	6.246	7.1659	4.8807	6.8757	4.8812	6.7633	6.0546	7.2585	8.916	7.1772	6.7863	6.7973	8.314	7.9015	6.3174	7.5113	7.2961	4.8354	8.1459	6.774
PF3D7_0200100.mrna1_1	PF3D7_0200100.mrna1_1;1006	1006	8.0411	8.0023	5.5416	5.3906	8.0534	6.7401	5.9697	4.568	8.2713	8.1405	6.8336	7.4627	6.405	7.2072	6.6203	5.383	6.2869	4.6769	6.3237	6.2926	7.3335	5.6103	12.6176	8.5433	5.5348	3.9146	6.2902	5.1305	6.8249	9.266	6.452	12.8245	7.9749	5.1635	5.2403	6.5732	6.2972	5.0496	6.071	7.6619	6.9336	5.7447	5.3399	5.8743	7.9955	5.0691	7.3486	5.7301	5.591	5.2288	5.565	5.3684	5.2555	6.0498	6.2536	5.2456	7.0576	7.5479	6.2858	4.634	4.6639	8.7832	7.2849	5.2265	7.0768	7.5711	6.1369	8.8033	4.6645	6.7683	6.1121	7.4395	8.9986	6.6999	5.6311	5.6138	9.0206	6.8062	6.2334	7.9575	6.9081	4.0215	9.1655	5.6963
PF3D7_0200100.mrna1_1	PF3D7_0200100.mrna1_1;1007	1007	7.7062	6.6997	5.2724	5.7452	5.6264	6.3591	3.9873	3.8349	5.3208	7.7501	7.0787	13.3473	5.9875	4.1683	6.688	5.7065	6.4111	4.5838	6.2802	6.2919	9.1913	7.7944	7.2809	8.7069	6.2317	2.9298	7.0178	5.2071	6.1152	8.452	8.2744	6.6231	8.2983	7.2016	4.8192	6.6411	5.2998	8.413	6.3266	7.958	6.1574	4.3854	5.257	6.2334	6.1031	4.8237	8.0699	6.5913	5.1309	3.557	6.3647	5.3816	5.5373	7.4096	5.3082	4.853	7.084	6.9788	7.5179	5.4686	6.691	7.2894	7.3875	5.8344	5.7227	8.1001	5.7498	5.2338	5.6097	6.8999	5.9021	7.6074	8.3325	7.0867000000000004	3.6439	6.2935	7.7667	6.9788	6.2304	6.8094	8.439	4.5261	5.7509	5.1214
PF3D7_0200100.mrna1_1	PF3D7_0200100.mrna1_1;1008	1008	6.7804	6.1926	5.7035	5.761	4.7268	3.5298	5.7115	4.4012	5.0444	7.4942	6.6247	8.5062	5.9449	4.1001	6.0624	5.8992000000000004	5.7708	4.9103	6.3561	6.9373	7.8332	4.6685	6.0917	7.9955	7.0547	5.8572	6.6473	5.796	6.9353	8.7498	6.7367	5.3198	7.3578	7.9314	5.4538	5.7385	5.0241	5.532	5.6676	5.0561	9.059	6.1741	6.3262	5.2791	6.6241	5.5116	6.8804	6.0394	5.3498	5.8058	4.8156	5.1922	4.844	8.0957	5.0747	4.4594	5.7415	6.2939	6.1833	5.8253	5.2334	8.3199	7.2572	5.4656	4.5192	6.0779	4.347	4.9891	5.7361	5.5469	4.3667	7.0317	6.9385	7.0657	4.6582	5.1177	8.3507	5.9989	6.3257	5.8179	6.8093	5.2311	6.7096	6.5489
PF3D7_0200100.mrna1_1	PF3D7_0200100.mrna1_1;1009	1009	6.4864	6.1243	5.5011	6.0023	4.366	5.6384	4.857	5.2242	4.1293	5.5151	6.0157	5.8824	6.2615	3.942	5.3747	5.9439	5.4637	4.0798	5.9281	7.1666	6.0624	5.0566	6.0883	5.2141	5.991	5.5801	5.5957	5.6413	7.093	5.4343	4.7975	5.9697	6.1212	5.9521	4.6094	4.9593	5.4581	5.779	5.7996	5.3576	5.5018	3.3334	4.986	6.1491	4.985	4.6398	6.4931	6.2922	5.2176	5.7257	6.4351	5.7255	4.7004	5.2615	5.4249	5.4433	5.7474	4.9932	4.7175	4.6622	6.4279	6.4085	5.4413	5.2257	4.2265	5.6772	5.5122	5.6392	7.5977	5.7032	3.5619	6.1148	6.5298	5.966	5.4731	6.3142	6.5118	5.8291	5.2384	5.2649	4.9745	5.511	5.6896	6.8976
PF3D7_0200100.mrna1_1	PF3D7_0200100.mrna1_1;1010	1010	6.6433	6.2321	6.6632	5.9521	5.0734	5.9644	5.5407	5.3252	5.318	6.1761	5.4692	5.4067	5.823	4.3434	5.991	5.3878	6.0667	5.953	5.8492	7.2481	6.2653	5.6786	5.7708	6.0834	5.7211	4.9189	5.111	6.2275	6.8686	6.2201	4.9759	5.9205	6.2832	5.6562	5.9093	4.7458	5.2517	5.2731	6.7677	5.6608	5.3071	5.6235	5.6605	5.9262	5.3409	4.0496	6.2532	6.1681	5.7965	5.7156	5.7401	5.6352	5.406	6.3473	5.7764	5.1667	5.4683	5.8958	6.0448	4.814	5.9474	6.6748	4.3031	4.9986	4.7955	5.4419	5.2188	4.8664	7.5992	5.1144	4.5668	6.0217	5.917	5.7173	6.1031	6.5002	6.714	5.9215	5.8437	7.0093	4.4777	5.5311	6.1797	7.5521
PF3D7_0200100.mrna1_1	PF3D7_0200100.mrna1_1;1011	1011	6.1898	6.0753	4.8904	5.4229	5.5336	5.9921	5.5662	2.4983	3.4489	6.534	5.0014	4.8017	5.6291	4.332	5.488	5.1918	4.4944	4.9369	5.354	7.2897	6.5818	6.4205	5.7049	5.791	5.1667	4.0045	4.1611	5.2943	7.2425	6.6385	6.5231	4.6753	6.7049	4.812	4.9662	4.8782	4.8043	6.3771	5.1297	5.0904	5.2581	5.3954	5.337	4.9416	5.1027	5.6809	4.9373	5.9953	5.3544	4.7918	5.285	5.6482	3.7236	5.9646	5.0896	5.439	4.4114	5.9167	6.4351	5.6302	6.6509	6.8226	5.1014	5.1453	6.0446	5.9409	4.8938	6.484	7.9738	5.2137	5.2924	5.7597	6.8124	4.9439	6.0181	6.0753	6.5262	5.6996	6.5644	5.6215	5.2735	4.5323	6.067	7.1752
PF3D7_0200100.mrna1_1	PF3D7_0200100.mrna1_1;1012	1012	6.2209	6.0652	6.1071	5.6929	5.854	4.7597	5.8163	5.431	5.1135	6.6221	6.3507	4.7544	5.7785	3.8156	4.8866	4.8314	6.1977	5.3399	5.6456	6.4421	8.63	5.1152	6.3556	7.3065	5.6465	3.6758	4.4594	6.3761	6.8746	7.9336	6.2221	5.6372	7.1311	6.1675	4.1554	4.4925	4.858	5.1775	6.2168	5.087	5.2188	4.846	4.5558	5.1449	4.7506	5.4077	6.0978	6.5239	5.9293	3.7214	6.2496	4.8273	5.6441	5.9067	5.3743	5.7415	5.1106	6.5558	6.611	5.4731	6.0244	7.1482	5.636	5.3837	5.7401	5.3635	4.8258	5.8824	7.2573	5.0352	5.1711	5.5753	6.8746	6.0157	6.0083	5.8227	6.3361	5.9713	5.9333	6.3181	5.2873	4.3399	5.7692	7.3859
PF3D7_0200100.mrna1_1	PF3D7_0200100.mrna1_1;1013	1013	5.9205	5.6775	6.5653	5.6921	4.3334	4.8763	5.7501	4.3764	3.6656	5.2145	6.2735	6.2776	6.5318	2.6299	4.5826	5.8627	5.2946	3.1731	5.4828	7.1446	10.0925	4.0764	4.7328	9.6457	6.2908	3.5084	3.0426	5.8892	7.5467	9.987	6.5908	5.4107	9.7827	6.8324	4.6047	6.2418	5.1538	5.1965	6.2793	2.9165	4.2079	5.0112	4.3505	5.3234	5.3009	4.0575	5.8222	5.6653	4.8405	5.898	6.6755	5.8422	6.6459	6.8953	4.0866	5.2048	5.5729	6.9643	9.1063	5.3366	4.9312	8.3334	9.0464	5.1069	5.4757	6.0253	4.1424	4.5148	6.3703	5.9011	4.4581	4.9955	8.4517	9.0007	5.1432	5.3903	7.1033	6.9514	6.7363	5.6943	5.3785	5.1387	4.8615	7.6773
PF3D7_0200100.mrna1_1	PF3D7_0200100.mrna1_1;1014	1014	6.1169	5.6659	6.3975	5.1731	4.3847	5.3487	6.1146	5.6628	4.84	6.2468	6.525	5.607	6.0777	4.8861	5.0674	7.9607	5.7312	6.5767	6.8041	7.4591	10.3866	4.6392	5.3266	9.121	7.5309	5.0457	5.6636	6.1942	7.8375	9.0276	6.8903	5.8999	8.765	8.5185	4.3688	5.2679	5.7562	5.5972	6.4486	4.257	5.4731	5.6952	5.9602	4.6854	4.7887	5.2909	5.6747	5.7027	4.516	5.4919	6.9046	6.5329	5.9343	5.2638	7.0411	4.4983	5.6375	6.9393	8.2908	6.2494	5.4874	8.9026	9.0576	6.1587	5.5116	5.7159	4.5838	5.5954	7.0895	6.4034	4.849	5.5207	7.6522	8.5245	5.5457	5.5329	8.7323	6.6476	6.3868	6.3169	6.0873	5.1027	6.3702	7.7003
PF3D7_0200100.mrna1_1	PF3D7_0200100.mrna1_1;1015	1015	7.0445	5.7029	6.7981	5.9222	5.3586	6.4506	6.8088	5.2702	4.204	7.4473	6.5857	6.8311	5.8728	4.3882	6.1843	9.0831	6.4111	7.1106	5.9081	7.7274	9.6732	6.1926	5.8617	9.8092	7.1545	4.5874	5.5619	5.3551	8.0301	8.4137	8.109	4.7533	9.8985	7.6204	5.4273	4.9322	4.7538	5.7266	8.9484	5.6404	5.5671	4.9672	5.8989	5.1691	4.8807	5.2513	6.3892	8.2787	4.6707	6.7312	6.2451	6.0237	5.3477	6.7021	5.8184	4.811	5.4091	7.4603	8.5013	6.3776	5.4453	8.1268	8.6033	6.097	6.8227	5.6639	4.8861	8.2368	7.8451	6.3352	4.0108	4.8723	8.3696	8.3486	6.4224	6.2477	8.6139	7.3482	6.7456	7.3543	6.3045	3.841	8.8381	6.8485
PF3D7_0200100.mrna1_1	PF3D7_0200100.mrna1_1;1016	1016	7.6232	5.7263	7.224	7.7015	5.591	7.7169	7.1506	5.4185	4.4087	7.8577	9.9611	6.6339	8.2261	6.2698	7.9026	8.6541	6.2615	13.9353	5.5364	8.7213	9.8292	14.1039	5.7118	10.9034	7.8221	5.1164	7.2746	5.4877	8.5604	9.199	14.3824	6.4617000000000004	10.7697	9.112	5.1387	6.8231	10.364	10.3653	9.2319	5.5789	6.21	5.3114	8.8729	6.5187	7.5464	6.9864	9.5367	9.4531	8.3017	11.867	6.6343	9.3857	7.0484	8.7798	5.5094	7.0937	5.7401	7.3072	8.3407	10.5352	6.1414	7.8621	9.3616	7.5274	11.666	5.3909	9.859	8.8482	9.1916	5.353	6.1857	7.4683	8.4868	8.7058	10.1069	5.8753	8.5711	9.7592	7.3945	11.722	6.1014	11.3763	9.4009	9.1359
PF3D7_0200100.mrna1_1	PF3D7_0200100.mrna1_1;1017	1017	8.205	5.7787	7.5082	8.433	5.8212	8.3354	7.7325	6.8864	4.4601	8.3686	10.8932	8.6099	8.0721	4.3792	7.3122	8.4801	7.416	13.5971	6.2207	8.5834	9.6247	13.2747	6.8288	10.3574	9.215	3.8748	7.1261	5.7482	9.524	8.8573	13.836	6.774	10.1462	9.9807	5.4212	8.0603	9.9894	10.4947	9.0952	5.2858	6.3111	5.6328	9.0134	7.5593	7.8566	6.5195	11.6683	9.0732	8.9363	11.8032	7.417	9.1693	6.8943	7.9837	6.126	4.7829	6.5762	6.2935	9.0359	11.097	6.0308	7.5934	9.6453	7.7018	11.2804	6.8009	8.8261	8.6965	8.3872	5.2475	5.3971	7.433	8.1907	8.8871	11.1585	6.335	8.1295	9.5473	8.1831	11.5623	6.6602	9.6902	9.4589	8.5702
PF3D7_0200100.mrna1_1	PF3D7_0200100.mrna1_1;1018	1018	8.4198	6.5706	7.7669	11.3828	4.8963	8.9488	8.2218	7.352	5.021	8.2161	11.844	9.1811	10.8654	5.972	8.1026	9.5981	8.4279	13.8288	5.3161	9.5185	8.6769	13.7595	8.4535	10.58	9.6015	5.8686	8.1938	6.5304	9.8005	8.5686	13.8533	8.2902	10.3253	9.8186	5.8319	7.9125	9.8329	10.4725	9.7163	5.6999	6.8269	6.2553	9.5317	8.2597	8.5339	5.9243	11.8569	9.6947	8.8274	11.9087	7.8785	9.6166	6.4878	8.3093	5.5254	5.8163	5.8851	7.0194	9.457	10.8613	7.4755	6.6595	9.9552	7.5922	11.3615	6.6933	8.7456	9.0871	8.3374	6.5398	4.5298	7.3545	8.8554	9.4909	10.8056	7.3294	7.4956	9.9778	8.4106	11.7195	6.51	9.3172	9.4667	8.1854
PF3D7_0200100.mrna1_1	PF3D7_0200100.mrna1_1;1019	1019	8.9635	6.0058	7.1308	7.9311	6.211	8.444	8.0757	7.4652	6.8415	8.5846	11.4026	8.0052	8.1562	5.9314	7.9066	8.4781	7.5319	13.8511	5.3056	9.3761	8.0813	13.6884	8.8163	9.3969	9.656	5.9481	8.3102	6.5966	9.5987	9.0638	13.1948	8.65	9.6421	10.8942	5.3234	7.8699	9.8218	10.1702	9.3886	6.1707	7.0087	6.3586	9.1728	8.3866	8.4703	6.2192	10.9764	9.4882	8.175	11.9612	8.57	8.4289	6.8391	8.2898	7.4477	5.905	5.9481	7.2065	6.3034	10.9166	7.5381	8.8516	9.7658	8.5137	12.1425	6.4429	8.1553	8.7616	8.8811	7.5007	6.3021	6.9991	8.753	7.4389	10.8582	7.9385	8.8567	9.4607	9.0153	12.6922	6.9064	9.1762	9.5426	8.2015
PF3D7_0200100.mrna1_1	PF3D7_0200100.mrna1_1;1020	1020	7.1035	5.7115	5.9317	6.7474	5.5059	6.567	6.7093	4.9561	4.9103	7.0254	9.5568	5.2521	6.6033	4.7861	4.5686	7.1879	5.8868	13.4301	4.7782	6.5992	6.6463	11.8704	6.8699	8.7924	7.531	4.8232	7.0974	5.4489	6.8474	7.4846	11.6435	6.7699	8.3682	8.2143	4.5521	6.9837	7.2439	8.8645	7.9863	5.4957	5.2705	5.7431	7.8041	6.8555	7.3359	4.7517	9.8336	8.6334	6.7883	11.71	7.0157	7.5694	6.9745	7.6862	5.5969	5.3208	5.2664	6.9173	6.5733	12.1959	6.9792	6.6228	7.4153	7.1074	10.1769	5.6305	7.7325	8.0829	8.9589	5.9246	4.3875	6.1508	7.8095	5.9968	12.5559	7.1212	7.2836	8.6829	8.3935	10.3846	4.4803	8.2606	8.556	7.9734
PF3D7_0200100.mrna1_1	PF3D7_0200100.mrna1_1;1021	1021	7.8917	6.4053	5.9079	6.718	5.6991	6.9373	7.2782	7.608	4.3219	6.7558	9.3183	5.1457	7.118	4.4548	5.9558	7.1943	6.6506	13.5394	5.1305	7.1344	6.0317	11.9739	7.2593	8.6853	7.8983	5.4077	6.807	5.8263	6.6576	7.1234	12.1527	7.1098	8.6058	8.4025	4.7882	7.0748	8.3331	9.4099	8.5922	5.7546	4.4725	6.1169	7.2722	8.0269	7.4526	4.5619	10.1823	8.7478	7.4679	11.8813	7.9594	8.2977	6.8263	7.3258	6.8695	5.0695	5.8432	7.0342	6.6947	11.1756	7.1143	6.2793	8.2825	8.2647	11.0932	6.1262	7.9484	8.2571	8.6578	6.6263	5.0609	6.0906	8.4744	6.4378	11.2115	7.3271	7.0736	9.2526	8.0187	11.4941	5.4449	8.5107	8.1376	8.6799
PF3D7_0200100.mrna1_1	PF3D7_0200100.mrna1_1;1022	1022	6.9695	5.2441	5.876	5.5354	4.2472	6.3309	5.5182	5.5948	4.9846	6.5444	8.4076	4.5874	5.6868	4.0365	5.93	5.4356	5.797	13.0286	5.0448	5.4022	5.1775	11.4057	6.6776	6.5869	5.4925	4.1218	5.1313	4.1803	6.0321	5.9759	11.4537	6.2943	5.7415	6.1243	4.9378	5.1391	5.8357	7.8676	6.8175	5.2392	5.6522	4.8273	5.3352	5.3906	5.7477	4.5148	9.0212	7.5057	5.9456	10.3598	6.1757	5.4326	6.5968	7.0949	5.4152	3.6029	3.8728	6.5444	5.7721	7.6193	5.6738	6.2355	6.3961	5.9563	8.9112	5.6291	6.0755	6.3423	5.8017	5.8525	6.2409	4.5361	4.8263	6.359	7.0011	5.3122	6.5702	6.0866	5.8826	9.8033	3.847	6.4555	7.0475	6.3116
PF3D7_0200100.mrna1_1	PF3D7_0200100.mrna1_1;1023	1023	7.2979	6.3142	6.1568	6.2748	4.431	6.6391	6.3856	6.2063	5.3865	6.974	8.4918	5.3537	6.3516	5.4835	5.9579	6.5382	6.1293	13.015	4.8115	7.6885	5.8914	11.3734	6.6719	7.1312	6.3051	4.2943	5.6264	5.8117	8.2663	5.61	11.3169	6.7021	6.2561	5.9607	4.634	5.0721	5.2449	8.4235	6.8559	6.6101	6.1892	5.911	7.5236	3.9155	6.4946	4.3132	8.6894	6.8941	5.6622	10.6835	5.7203	8.936	6.4289	6.7931	5.9023	4.3038	5.2891	7.181	5.6378	8.0827	6.8243	5.4532	8.1845	7.1276	10.4064	5.3402	6.987	6.8909	6.8	5.77	7.0744	5.3473	8.0284	6.1305	7.9845	5.4558	6.3145	6.5116	7.5017	11.0013	5.8716	7.824	7.779	9.1011
PF3D7_0200100.mrna1_1	PF3D7_0200100.mrna1_1;1024	1024	7.1137	8.8404	5.6014	5.2353	6.6706	6.0398	7.2365	6.9998	6.071	7.7917	6.4563	5.3519	6.3447	7.3375	4.7581	7.3817	6.5898	10.2763	5.522	9.5857	5.0374	6.1538	5.9279	6.6467	5.6988	3.7301	5.6868	5.1985	9.853	7.1402	6.5359	5.1719	7.0494	7.0217	4.3778	5.3892	5.5151	8.0695	7.273	7.6129	6.4469	5.4346	8.0053	6.115	6.2273	5.0925	8.0637	6.1733	6.0226	9.1423	6.7594	8.6323	8.3753	7.8057	7.4731	5.5798	6.2357	8.0335	6.3742	7.7609	6.1564	6.2638	10.186	7.1508	11.064	5.558	7.0592	8.3636	7.3062	7.3196	4.8909	5.9639	9.1563	6.6535	6.9887	6.1789	7.9395	6.6558	7.396	11.7415	6.6462	7.4572	8.8121	7.1875
PF3D7_0200100.mrna1_1	PF3D7_0200100.mrna1_1;1025	1025	6.6678	6.144	5.133	4.5491	5.897	8.1848	6.2657	5.9568	6.3802	7.4491	5.0166	5.9112	6.0358	6.1137	7.8732	5.9416	6.4373	5.0909	4.4944	7.4937	5.7996	5.0626	5.193	5.898	5.572	5.5333	5.3477	4.9547	7.3347	5.91	5.9894	2.8032	6.8707	5.8032	4.4931	3.6253	3.9745	5.5512	6.1601	5.6058	5.4764	4.8202	6.3234	4.5002	4.2242	4.3455	4.9882	5.6993	5.4902	7.6717	5.625	6.3136	7.8	6.0208	6.3908	3.7803	5.2211	7.5502	5.9373	6.4179	5.9602	5.7735	8.2085	5.68	9.4119	6.3854	5.7793	8.0028	5.1526	6.5038	4.5613	4.607	7.6182	6.4783	6.0991	6.3632	8.0178	6.3183	6.5711	10.1562	5.7241	5.9971	7.7908	5.3632
PF3D7_0200100.mrna1_1	PF3D7_0200100.mrna1_1;1026	1026	6.7366	6.575	4.9388	5.373	6.6936	7.0742	5.5125	5.9093	4.5002	6.7865	5.9291	4.1449	5.3583	5.5192	6.261	6.2386	6.7068	4.5217	4.1898	6.8876	4.9345	5.5242000000000004	5.7716	5.0126	5.5236	4.4336	5.2645	4.4202	7.5471	6.0804	5.6954	5.2005	5.9544	5.8819	4.6882	4.2817	5.4131	5.0963	6.0723	5.7637	6.5477	6.7659	5.8465	5.235	5.1799	4.3161	3.5945	5.578	6.0925	6.6054	5.796	6.5578	6.8515	6.2869	6.5983	5.1957	5.1018	6.5384	5.6585	6.7957	5.1651	5.5264	7.8237	5.6499	9.1517	4.957	4.6421	6.2534	4.8032	6.9397	3.0426	5.1534	7.4036	5.5895	6.4694	5.0365	6.9831	5.017	6.3297	9.6517	5.6616	5.6375	6.7682	6.5552
PF3D7_0200100.mrna1_1	PF3D7_0200100.mrna1_1;1027	1027	7.1663	7.0003	5.7126	5.1293	5.2802	8.3478	5.5904	6.4849	5.6279	7.5814	5.7546	3.861	5.7167	5.6772	7.9415	6.4258	7.1166	2.511	4.9768	7.9632	5.314	5.6545	5.1965	4.9481	5.3947	4.1252	5.3356	4.4209	8.1423	6.1272	5.4515	4.6999	4.8485	5.8982	6.0415	4.4482	4.5741	5.2653	6.3987	6.2157	5.7342	4.8748	6.2977	4.9112	5.5928	5.7934	5.1938	6.2787	4.9227	7.7561	6.1873	6.7233	6.9184	5.4558	6.2621	5.2525	5.6109	7.3518	5.7466	6.4004	5.7684	6.1562	7.9927	6.047	8.9037	5.921	5.2898	5.1301	5.4057	7.2385	4.6363	4.2242	7.4749	5.4148	5.7758	6.2122	7.2758	7.1671	6.9605	10.321	5.9715	6.4603	4.6427	5.7858
PF3D7_0200100.mrna1_1	PF3D7_0200100.mrna1_1;1028	1028	7.1552	7.164	5.5373	4.943	5.3889	7.4384	6.6331	6.0367	4.9098	7.851	7.1856	5.5874	5.7993	5.5129	7.7092	7.006	7.0111	3.8817	4.106	7.9979	5.8212	4.9284	6.8046	5.7706	5.5154	4.7334	7.616	5.4893	7.9873	5.1791	5.822	6.4439	6.0594	5.6775	4.6462	5.4091	4.8063	5.8148	5.9989	6.1639	5.2898	3.5435	6.2911	5.7195	5.7952	5.8331	5.9196	5.7782	6.4301	8.0938	5.978	7.4817	7.5342	6.4373	5.9348	5.7498	4.4731	7.2752	5.9896	7.2486	9.3874	6.3302	7.7733	6.5523	9.1194	5.0553	6.2399	5.7255	5.8342	5.299	5.9984	5.0361	7.3637	5.8517	7.4563	8.3875	7.5141	6.1675	7.6949	10.3291	4.7485	5.9853	4.749	5.3306
PF3D7_0200100.mrna1_1	PF3D7_0200100.mrna1_1;1029	1029	6.6968	5.6153	4.8384	3.568	4.7975	6.3311	6.1789	5.4754	5.1301	7.0271	6.7573	4.1611	5.4979	4.4705	6.8251	6.517	6.0885	4.5179	5.2728	7.2201	5.6308	5.2931	6.3763	5.1558	5.4463	3.2434	4.6398	5.3792	7.3526	5.4751	6.0892	4.5129	5.3792	5.5922	5.5283	4.8792	4.3498	4.8186	6.1075	5.6935	5.7605	5.2114	4.9982	4.135	5.55	5.0228	4.8997	6.293	6.4617000000000004	7.3494	5.7393	8.1465	6.2553	5.8755	5.327	5.0343	4.6588	6.9492	5.7328	6.943	8.6858	5.6829	6.8018	6.0083	8.2025	5.3999	6.0847	4.6854	4.2563	5.9045	5.1518	5.0457	6.2319	5.8912	6.83	8.5015	7.9309	4.6949	6.025	9.2891	4.8763	5.8522	5.0875	6.1293
PF3D7_0200100.mrna1_1	PF3D7_0200100.mrna1_1;1030	1030	6.9751	6.5752	4.6444	5.5457	4.853	5.328	6.4532	6.1747	6.029	6.9584	5.2491	5.5573	5.9855	5.3078	5.1465	6.4057	6.2036	5.1497	4.8679	7.9753	5.4306	7.5426	5.7903	5.8412	6.0336	5.4806	6.1181	4.9026	7.9681	6.132	7.361	5.898	5.4944	6.2036	6.2392	5.8955	5.6548	5.1859	5.1412	5.332	5.1272	5.5595	5.8465	5.6639	4.8339	5.1359	5.9107	6.1829	6.1473	6.833	6.1839	6.7294	6.4849	5.8848	5.8765	4.3477	4.8053	6.8475	6.2638	6.7702	7.622	6.4163	7.2465	6.0725	8.4363	6.2462	6.0892	6.1162	6.4609	5.0942	3.9117	5.7729	6.9409	6.3721	6.8305	7.1109	7.6286	6.5119	6.6883	9.4008	5.6979	6.4433	5.1379	6.6541
PF3D7_0200100.mrna1_1	PF3D7_0200100.mrna1_1;1031	1031	7.0572	6.5962	4.9873	4.4861	3.7409	5.7487	6.2238	6.263	5.9588	7.2668	5.6784	5.1538	6.009	6.0734	4.5619	5.8066	6.2972	6.08	5.4426	7.769	5.1977	4.9227	5.7949	6.1227	5.7415	5.1819	4.408	5.3172	8.0932	5.8255	6.3436	5.8379	6.0468	5.7425	5.6235	4.6421	5.3809	6.8589	5.4803	5.0215	4.9533	5.6562	5.8844	5.7087	6.6359	4.4087	6.6747	5.3768	4.9709	6.154	6.4269	6.2977	6.8833	6.0921	5.9768	4.6915	6.7126	6.3323	6.5575	6.5365	6.1303	6.371	6.4509	6.2003	8.451	5.4443	5.9439	5.157	5.1699	4.0197	4.3125	5.8405	6.9284	6.0507	5.9057	6.0624	7.5511	6.1707	6.7503	9.6893	4.7296	6.6131	5.6085	6.0887
PF3D7_0200100.mrna1_1	PF3D7_0200100.mrna1_1;1032	1032	7.6755	6.7266	5.6614	6.0025	5.6837	6.5654	6.1655	6.062	6.4162	7.7203	4.8022	5.3255	6.1276	5.319	5.2494	5.6482	7.1883	4.1359	3.862	8.5708	5.859	6.1309	5.2525	5.4902	5.5671	6.1785	5.5317	4.9754	8.3548	5.9692	6.6572	5.4715	6.557	5.978	5.4429	5.1522	4.7602	5.4735	5.7541	5.2705	4.1922	5.8792	6.9164	4.8914	6.3619	6.5932	5.3169	5.6985	5.1119	6.2823	6.4624	5.4676	7.5977	12.6849	5.6943	6.0917	7.0039	5.922	5.4867	6.8906	5.5354	6.6387	6.258	5.2087	8.815	5.599	6.3975	5.3847	5.9047	4.6088	4.3618	5.7145	6.0319	5.7096	6.0374	5.5856	7.0974	5.8595	5.9937	9.2775	5.4718	6.3607	5.9986	5.7455
PF3D7_0200100.mrna1_1	PF3D7_0200100.mrna1_1;1033	1033	7.9399	7.3833	6.2336	5.433	7.4765	8.1549	8.0069	7.7686	7.5283	7.9164	6.7649	8.2241	5.4774	7.2166	7.4567	8.6001	8.1019	6.0058	8.3596	10.0889	7.1995	5.3802	5.135	8.9278	5.5814	3.0303	8.8858	7.7676	10.8297	7.5898	7.4634	5.0054	8.7937	6.0325	9.5623	8.4782	5.8814	6.7335	5.9686	6.496	4.2928	4.717	6.0942	5.2254	6.3127	5.7934	6.2079	5.9129	4.9736	8.7504	7.5436	6.5738	7.7216	11.9666	7.4795	5.44	8.8866	7.7921	6.846	6.4009	6.5421	6.6342	8.0163	6.454	10.5467	6.3343	5.9764	6.337	7.1347	5.9635	5.0678	9.5239	8.8047	6.4311	7.01	6.3959	7.0365	6.8589	7.1041	11.0473	6.2059	7.5467	6.7061	7.0794
PF3D7_0200100.mrna1_1	PF3D7_0200100.mrna1_1;1034	1034	7.7673	5.5777	7.3547	5.2638	6.5833	5.79	7.0634	7.3531	6.8723	8.0497	5.0712	6.1453	5.3632	5.8117	6.4524	5.1977	7.2298	4.957	6.3872	7.5108	6.8302	5.8941	5.272	7.7193	6.6991	5.1391	6.0509	7.2925	7.7944	7.6845	7.514	3.8104	7.0657	6.6256	5.0652	5.7279	5.3554	6.0464	5.3653	5.405	6.0206	4.811	6.4338	5.7999	6.8271	3.5692	5.1835	5.1942	4.4162	6.3374	6.6165	6.8646	5.2346	11.9378	5.6795	5.4074	9.0092	6.7473	7.2526	5.6988	6.5776	8.4584	6.8936	6.6328	5.6135	6.2485	5.5005	8.7436	5.9298	5.4548	4.85	9.0683	6.3029	6.9866	6.4699	4.5686	8.8726	6.07	5.9959	8.0366	6.1747	5.4107	9.2115	5.142
PF3D7_0200100.mrna1_1	PF3D7_0200100.mrna1_1;1035	1035	9.04	5.8689	6.79	4.7661	5.9665	6.745	6.735	6.4718	6.4321	8.4929	5.5314	4.5503	6.607	7.1205	6.1221	5.4316	5.8354	4.9514	4.5348	7.2466	7.1508	5.9456	6.367	8.3326	6.7057	5.4611	6.1607	5.6727	7.4782	7.8521	8.5452	5.4009	7.8349	6.1741	6.1276	6.2911	5.942	6.6457	5.4886	5.667	5.5075	4.9686	6.5122	6.5214	8.0737	5.1807	5.0413	5.9516	6.9998	7.3897	5.9537	5.8135	6.1791	11.2131	7.0235	4.986	9.3647	6.6865	5.6496	6.285	6.0376	6.7421	5.5043	5.6482	5.6203	5.3681	5.6453	5.5435	7.2512	6.3268	4.9764	9.4084	6.923	8.267	7.9352	7.0237	8.5613	6.3316	6.9261	8.3357	6.4806	5.0613	5.5119	7.6625
PF3D7_0200100.mrna1_1	PF3D7_0200100.mrna1_1;1036	1036	11.6009	5.7509	5.7377	5.5075	5.6676	7.0875	6.1516	6.1237	5.6323	10.9803	5.6528	6.2001	6.6356	6.596	7.0949	5.2521	6.4489	4.2172	5.3284	9.215	7.3732	6.8178	8.4741	8.6042	5.4624	5.3176	6.4718	5.4825	8.8189	7.8968	8.2552	7.9717	10.4468	6.3336	5.7983	6.4167	6.2071	7.3524	5.9957	4.8694	6.9547	4.4783	6.4363	6.079	11.1189	5.6699	6.2338	8.8305	5.4604	6.3356	6.5829	6.3098	6.7626	11.5572	5.9841	6.4697	9.8951	7.7683	6.4162	7.0687	6.8022	7.7675	7.9063	5.9088	6.6194	6.3062	4.5435	5.2604	8.0539	6.2475	5.8291	9.6193	10.6206	7.3018	6.4288	6.5398	8.3164	6.511	7.2205	7.4681	6.6682	4.7393	6.4756	7.7367
PF3D7_0200100.mrna1_1	PF3D7_0200100.mrna1_1;1037	1037	11.5753	6.0103	5.5662	5.9319	4.5059	6.4851	6.5596	7.0626	5.8019	11.6672	5.4253	10.2109	5.3136	4.7708	6.9029	5.4601	6.8595	5.6921	5.2746	6.1117	6.5301	5.1611	5.6352	7.5133	6.0665	6.1144	5.8785	5.238	6.1311	7.3083	8.0017	4.9588	10.765	6.7798	5.4986	5.5351	7.2896	7.0165	4.9878	4.327	5.1574	4.9435	5.943	7.0425	11.0874	5.44	6.5483	5.784	4.925	5.8263	6.0065	6.4343	4.5033	11.6147	5.8965	4.228	9.2677	6.1967	5.9348	4.3937	6.0864	7.9493	7.6969	5.4131	7.457	6.1621	5.3161	6.1797	7.6732	5.9444	5.3165	8.8469	6.3642	5.9437	5.8324	6.4393	8.4704	6.7192	7.8054	7.6954	6.2348	5.5295	6.8254	7.6854
PF3D7_0200100.mrna1_1	PF3D7_0200100.mrna1_1;1038	1038	11.3176	5.769	6.1117	5.6761	5.1981	7.5531	5.3309	5.366	4.7708	10.9881	5.4165	11.9265	4.4162	4.5583	7.5573	5.4864	6.0535	4.4046	4.8197	6.5733	7.0066	6.0902	5.4944	7.1633	6.0237	5.1123	6.1305	4.706	7.2129	7.171	8.2541	4.0583	11.4712	6.2365	4.9644	4.8079	5.6633	6.5892	6.6932	5.0613	7.0516	4.354	6.1737	6.7389	11.0558	5.0742	6.6673	6.0689	5.0896	4.8728	6.7991	6.9166	5.8384	11.0929	6.983	4.9556	9.0616	6.3794	5.9373	5.6502	5.4883	7.4947	7.7634	5.4951	7.1301	5.3913	5.6727	6.7013	8.1871	7.0772	5.2411	9.1997	7.4799	7.3062	6.5314	6.0824	8.5819	6.667	6.8137	7.2975	6.3661	6.5041	6.581	8.0412
PF3D7_0200100.mrna1_1	PF3D7_0200100.mrna1_1;1039	1039	11.0533	6.0339	6.5926	5.8089	4.2668	7.4027	6.3083	6.1216	5.1942	11.3245	8.7656	12.3703	5.5242000000000004	4.0224	7.657	5.0475	6.2653	7.3682	5.1623	7.2808	6.8986	5.9939	5.1379	8.6704	5.796	6.6872	5.8248	5.6482	7.1997	7.3544	7.7777	4.6118	11.1002	6.4453	6.0518	5.6326	5.5154	5.7727	5.1739	5.5198	5.2836	5.3291	5.615	5.4532	10.542	5.0396	6.0188	6.2188	4.8822	7.3796	6.4656	6.0917	5.647	11.5942	6.5875	5.591	9.0069	6.3109	5.405	5.4179	6.6275	7.3349	7.1864	6.4321	6.0955	5.7181	5.4624	5.3349	7.7419	6.1801	5.0674	8.529	6.6753	6.2585	6.6754	6.3574	8.2954	6.3199	7.1495	6.9692	5.6716	5.7312	6.6118	7.7872
PF3D7_0200100.mrna1_1	PF3D7_0200100.mrna1_1;1040	1040	10.9144	5.005	6.1303	5.1587	3.4236	6.5392	4.7698	5.4571	3.7634	10.8427	5.243	11.8311	4.5447	3.5033	6.079	5.3143	5.36	4.9059	4.5027	5.7929	6.6207	6.643	4.8885	7.7184	5.7727	4.963	4.8304	5.0466	6.1659	6.3712	7.5845	3.7398	10.9236	5.86	5.1408	4.4828	4.3847	5.7996	4.7538	5.1518	4.682	4.2024	6.334	5.926	10.5424	4.5814	6.6935	5.3579	4.6223	4.5928	5.8161	5.367	3.4383	11.2996	5.3234	3.8104	9.1117	5.8644	5.7737	4.8943	5.1799	7.0411	8.0501	5.5521	5.6047	5.5014	4.634	5.6755	7.6818	5.2619	4.0644	8.3885	5.7255	5.5919	5.7511	4.9345	8.0428	6.1673	5.6273	6.2355	5.2869	4.9741	5.1428	7.066
PF3D7_0200100.mrna1_1	PF3D7_0200100.mrna1_1;1041	1041	11.1333	6.2968	5.3125	5.6554	3.4114	5.5901	5.3677	4.9355	4.2273	11.6605	6.1355	12.1979	4.8455	4.6439	6.4294	4.943	5.9542	3.0108	5.7167	7.2987	6.1158	5.2032	4.1342	8.3362	5.31	4.7845	3.9269	4.7544	6.9895	6.1534	7.7413	2.6346	11.1649	5.9561	5.9205	4.7892	7.3871	5.8963	5.6921	5.8304	4.9575	4.7279	5.5103	5.5157	10.3351	5.6337	6.5797	5.591	5.6241	4.6622	6.2411	6.1855	5.5207	11.3881	6.4824	5.5027	7.7687	5.193	5.3147	4.9699	5.2415	7.3692	8.4812	5.4482	5.4915	5.3875	4.3377	5.5176	7.5342	6.8026	4.9369	7.457	5.6401	5.844	5.0652	4.7431	8.4173	6.434	5.5239	5.4893	5.804	5.9535	6.0099	7.1106
PF3D7_0200100.mrna1_1	PF3D7_0200100.mrna1_1;1042	1042	10.8566	5.6772	5.3484	5.3878	5.1542	5.5132	5.2702	3.4502	4.8748	11.1706	5.0488	11.4301	4.6628	4.0259	5.4835	5.0695	5.1502	3.7442	3.8679	5.1383	5.5638	3.99	5.2679	5.8652	5.9537	6.1665	3.2311	5.4489	5.4077	5.4476	6.5767	3.359	10.6118	6.2132	4.8987	5.2784	5.1081	5.3158	5.151	2.5008	2.0909	3.0618	5.1416	5.4519	9.868	4.8293	5.3909	6.3954	4.0704	4.3082	4.8817	3.61	2.6713	10.0963	4.5638	4.3001	5.3827	5.4825	5.7323	4.1723	5.7315	7.0779	7.0516	4.735	4.2502	4.3639	5.144	4.5342	7.0763	5.488	3.359	4.8298	5.3576	5.121	4.6949	4.62	8.0938	5.7714	5.3327	5.9565	4.2494	4.5783	5.4443	7.1543
PF3D7_0200100.mrna1_1	PF3D7_0200100.mrna1_1;1043	1043	8.6077	5.9991	4.3341	4.9079	4.3978	3.2001	5.61	4.6707	4.0985	9.8073	4.3427	9.4338	5.3349	2.5705	4.6616	5.1839	6.413	3.7093	5.4515	3.5484	4.7639	3.0409	4.5398	6.3736	5.4735	3.7687	3.516	4.729	4.6381	5.9807	5.9971	4.1218	10.0738	5.3903	3.9754	3.511	4.1611	3.5969	6.2589	4.278	1.926	3.7527	4.2373	4.3298	8.664	4.6639	4.8856	5.2483	12.4637	4.8334	5.1819	5.383	4.5311	6.2939	4.7142	4.504	4.6023	4.7393	4.9764	3.4289	4.9069	6.3219	4.8634	4.1993	4.7618	5.1363	4.6276	5.9258	5.8824	3.8359	4.4216	4.7334	5.9729	4.1635	4.1127	5.0063	6.4946	5.4346	4.6927	5.5892	4.1481	2.8972	5.7363	5.1064
PF3D7_0200100.mrna1_1	PF3D7_0200100.mrna1_1;1044	1044	9.3487	5.3487	4.3681	4.1739	2.3448	5.6221	4.8027	3.7474	4.7565	10.1115	4.1185	9.5899	4.278	2.0496	4.9598	4.9463	5.2373	4.354	4.6582	4.1432	4.7923	5.0325	5.0325	4.6502	5.1276	4.4548	4.6826	3.2188	4.6651	5.8662	5.7714	3.4033	10.6972	4.6398	5.0531	4.4529	4.4416	6.1544	4.9864	2.4222	4.5546	3.6645	4.4074	4.4601	9.3355	4.6753	5.6401	5.3078	3.7677	4.8555	5.5367	5.1611	4.2118	4.8718	4.2979	4.3118	4.2765	5.3572	5.2494	5.5823	4.4963	6.6699	6.4109	4.2296	4.2861	4.4634	3.5361	5.5558	6.4645	5.2906	3.1843	5.0286	4.1938	4.6605	4.8379	5.8819	6.4388	5.6979	5.858	4.1018	3.6713	4.0303	5.5138	6.2288
PF3D7_0200100.mrna1_1	PF3D7_0200100.mrna1_1;1045	1045	9.6836	4.441	5.6755	4.9279	2.3103	2.5261	5.3985	4.2876	4.1739	9.3608	6.7542	10.4607	5.8222	3.3016	4.7533	4.8669	4.691	4.3561	5.3927	4.7071	4.7908	4.8344	4.7257	4.9074	5.374	4.785	4.0635	5.1739	5.3114	5.6126	5.6772	4.9392	8.5871	5.2547	4.8364	3.8032	3.8934	5.2909	6.0063	4.5404	4.0626	5.2292	5.354	3.4777	9.2028	4.0108	6.0551	5.6625	4.9946	6.3187	5.2668	5.717	4.8743	5.6141	5.3136	3.0755	4.856	4.5166	5.2608	5.5295	5.3427	6.2462	6.0732	5.5122	4.511	4.641	5.319	7.8818	6.6822	3.9117	5.0708	4.5735	4.7181	5.2388	6.0195	6.0732	6.941	6.0435	5.7312	4.6904	4.4249	5.0286	7.5686	6.9397
PF3D7_0200100.mrna1_1	PF3D7_0200100.mrna1_1;1046	1046	6.2192	5.1953	6.7159	4.749	1.7442	4.4121	5.774	4.1739	3.6076	5.8912	6.3232	11.1106	5.1285	1.6276	4.6282	5.342	5.2843	5.7916	4.8987	4.7469	8.107	5.8143	5.3512	6.0626	5.8014	3.3909	4.6053	4.6668	5.5308	8.111	6.128	3.6633	7.8788	5.4578	3.3219	3.1651	3.7772	5.6789	5.1651	4.1619	4.8953	3.84	5.4735	5.0557	5.0444	4.3067	6.1803	5.8457	1.6599	5.2596	7.0527	5.5072	4.2311	4.8992000000000004	5.5301	4.1961	3.8826	5.8994	5.7871	5.1835	6.3374	7.0239	5.9862	8.5828	3.9298	6.1071	3.5248	6.9981	4.3646	5.0014	4.5267	4.7197	5.5002	5.6358	5.3259	6.559	7.5099	4.2494	6.857	4.7474	5.9621	3.5173	8.0136	4.3923
PF3D7_0200100.mrna1_1	PF3D7_0200100.mrna1_1;1047	1047	5.7167	4.4269	4.4931	2.6041	3.5777	2.9088	5.2176	4.4175	3.4489	4.557	3.8904	6.6334	5.0405	2.6599	4.9355	4.8535	4.4482	3.8063	4.811	4.5059	3.9588	3.841	4.3674	5.3607	5.2071	3.6702	4.2563	4.585	3.7485	5.3865	5	2.4751	6.2593	5.2223	5.2036	2.3161	2.8875	4.8958	5.2399	3.3262	3.7538	5.1522	4.4899	4.6041	4.554	3.8639	4.6282	5.1039	3.7104	4.4135	5.1558	4.1922	4.6949	4.3561	4.957	3.3576	4.6485	5.191	5.4699	4.4899	5.1727	4.8099	6.878	5.1554	4.9222	4.2273	4.5367	6.301	4.6235	5.1085	3.7782	4.4121	5.2357	5.4581	4.464	5.5907	6.0029	6.3102	4.9667	3.5607	4.2965	4.4679	5.6885	4.8001
PF3D7_0200100.mrna1_1	PF3D7_0200100.mrna1_1;1048	1048	5.4179	5.2449	5.3114	4.3611	3.6702	4.5981	4.5503	3.3896	3.2032	5.4561	3.6633	3.9588	4.7913	3.6633	4.9973	4.9519	5.5674	2.9709	4.6865	4.0557	4.858	3.1763	5.7618	6.5616	5.0836	2.8758	3.6656	4.7219	4.6229	4.8006	4.0566	3.847	4.9759	4.6444	4.3377	3.6927	3.9607	5.2754	5.5024	2.5135	4.1635	4.9787	4.8359	4.3125	4.991	5.1309	5.0993	4.9514	4.2464	1.8836	4.2048	4.6943	3.5348	4.2334	3.5484	2.6206	4.9941	5.0955	5.2596	4.1309	4.439	5.3757	5.9986	4.9732	5.2184	5.4705	3.2869	5.7469	4.1416	5.3477	3.8836	4.8555	4.5521	5.6927	5.6915	4.8963	6.0856	5.8684	5.1783	4.6679	4.7581	4.1619	6.0512	4.8237
PF3D7_0200100.mrna1_1	PF3D7_0200100.mrna1_1;1049	1049	5.9093	5.4323	5.1574	3.8963	3.9514	4.4416	5.4954	5.3681	4.7087	6.589	5.2494	5.269	5.1006	3.2388	4.7027	5.0781	5.6209	5.2215	4.9873	5.7347	4.4542	4.5765	6.2813	4.7918	4.6182	3.8288	4.9873	4.7257	4.8099	5.7471	5.4922	4.0661	5.774	5.272	4.2071	4.04	3.8904	4.6159	5.2292	3.2311	3.4114	3.8768	5.5491	3.8227	4.6182	4.6241	4.6082	4.1069	1.8237	4.2943	4.4725	5.3806	4.851	4.9011	4.6485	2.511	5.6949	6.2174	5.6522	7.1689	5.2464	5.9411	5.3323	4.7252	4.4403	6.2752	4.7393	5.6893	6.0314	3.8288	5.4748	3.6938	5.3551	6.2919	6.0736	5.4199	6.0514	5.3868	5.3971	4.2304	5.9805	3.1359	6.257	5.8885
PF3D7_0200100.mrna1_1	PF3D7_0200100.mrna1_1;1050	1050	5.6781	5.5862	5.5401	5.2327	6.585	4.1691	4.9644	4.841	5.1518	6.9154	5.5342	5.3298	5.5711	5.774	4.9141	4.4686	5.2338	5.3892	6.1171	4.8875	6.7286	5.3799	5.3078	8.104	5.5934	3.4489	4.8525	4.5832	5.6259	5.8445	5.8369	3.6679	8.1165	5.9584	4.8027	5.5154	8.8423	5.5339	5.5868	2.275	4.2418	5.3771	5.2207	5.9277	6.4661	5.6179	4.7409	4.5279	4.8151	3.7866	5.2563	5.8374	6.9179	6.1432	5.0179	6.4041	5.6786	5.4114	5.9018	5.1675	7.317	6.5146	5.8019	5.4101	5.2188	6.3087	4.8904	6.2841	5.5011	5.7727	5.9167	5.6331	6.4867	6.3221	5.4774	6.9057	6.6199	5.0219	6.3633	5.4419	7.1403	4.0832	7.2513	5.8035
PF3D7_0200100.mrna1_1	PF3D7_0200100.mrna1_1;1051	1051	5.6496	5.7398	5.2593	4.1449	5.0152	3.6792	4.9064	3.7431	6.2694	5.4256	4.2196	3.5886	4.7312	5.2472	4.0374	5.2055	5.314	3.0976	4.717	4.8012	5.504	4.5503	5.2277	5.3505	5.4861	4.1953	5.7936	5.14	4.706	5.0144	5.61	3.8329	3.9828	5.1835	4.009	6.1566	5.3799	4.98	4.5311	2.7225	3.7148	4.1416	4.4502	4.785	4.7903	4.1043	5.1755	5.7871	3.9212	4.5826	4.8723	5.3252	5.1977	5.8071	4.4718	4.1747	4.295	5.9505	5.8291	4.856	5.1735	5.7645	5.2079	5.5635	4.1449	5.8058	4.3861	4.9509	5.4195	4.5491	4.6334	5.5937	3.7729	5.436	5.4754	5.3288	5.848	4.1659	5.3684	5.2491	5.3277	4.645	5.021	5.6076
PF3D7_0200100.mrna1_1	PF3D7_0200100.mrna1_1;1052	1052	6.5021	5.116	5.5696	4.7565	4.9174	4.5141	5.3169	3.6611	4.1035	6.2394	4.5874	4.9736	4.8895	3.8953	4.888	4.4744	5.6781	4.488	5.3445	5.3723	5.9267	2.8914	4.9317	4.5185	4.5711	4.5248	3.079	3.9819	5.2196	6.087	5.5204	4.3861	4.8445	4.9217	4.6882	2.8972	4.8135	5.2296	4.7252	3	4.6775	4.5515	5.3639	5.3768	5.9124	5.8207	5.0811	3.4182	3.6848	4.8445	5.1297	4.9231	4.1252	5.3052	5.2551	4.0063	4.7436	4.6803	5.8773	5.0832	5.1322	6.293	4.4861	4.1715	4.2563	4.4039	4.4931	5.1631	4.4601	3.9298	3.9982	5.7098	3.7474	6.5232	5.4938	5.0678	6.6492000000000004	5.0575	5.4607	4.1383	5.6619	3.3992	6.0106	4.7469
PF3D7_0200100.mrna1_1	PF3D7_0200100.mrna1_1;1053	1053	6.1491	5.6085	4.0435	5.2001	4.1506	5.8379	5.1396	4.1961	3.9001	6.4736	4.8084	4.1334	4.2449	4.4482	4.5692	4.9593	4.6328	2.742	5.392	4.641	5.7955	4.6088	4.9828	4.393	4.5898	3.7887	4.2055	4.8885	5.4558	5.8642	5.3583	0	4.8202	5.8856	4.257	4.4005	5.1285	5.2698	5.7732	4.1875	4.7538	5.1727	5.029	5.7774	4.464	3.2327	6.0126	5.8946	5.1502	5.2122	5.1715	4.6753	5.1894	4.9439	5.3813	4.3743	5.7323	5.4558	5.4979	5.568	5.5385	5.254	5.0241	5.0947	4.2118	4.9217	6.0072	4.5717	5.4548	4.6656	3.9411	5.3491	4.8181	5.5841	5.3726	5.5726	6.6764	3.4303	5.4175	3.5957	5.9973	3.6229	4.2403	4.7565
PF3D7_0200100.mrna1_1	PF3D7_0200100.mrna1_1;1054	1054	6.065	4.9959	4.5993	4.845	4.2957	4.8575	3.6803	3.306	3.854	6.1416	5.4728	5.7206	4.6358	1.0144	4.7214	4.9764	5.8972	4.2987	2.9011	4.5874	6.8407	4.7934	5.2468	4.9112	5.4406	3.853	3.1953	4.8841	4.4712	5.6957	5.0968	4.8253	4.7043	5.2795	4.8977	1.2388	5.1538	5.2456	4.9388	3.4182	4.1985	3.9607	4.9112	4.7263	4.5771	4.6803	5.1811	5.2095	5.1457	4.111	4.8043	5.0112	4.7661	4.9855	5.3927	4.3413	5.3074	4.1293	5.7905	4.6949	5.0383	5.9146	6.4739	3.9402	4.7301	4.3854	4.1497	5.3547	5.6932	5.7487	4.4053	4.7328	5.406	5.5662	5.9016	5.0575	6.714	4.5934	6.3486	3.8777	4.1194	4.5478	3.0531	4.4469
PF3D7_0200100.mrna1_1	PF3D7_0200100.mrna1_1;1055	1055	6.6676	5.3406	4.4087	4.7613	4.6594	5.625	4.645	5.5531	2.6206	5.6439	5.1957	3.9937	4.8909	1.7824	3.6893	5.2036	5.3129	3.5534	4.1707	4.5254	7.2418	3.8875	5.6803	4.4429	5.0483	3.5717	4.4886	5.4816	4.2388	6.6168	5.0255	3.842	4.5198	5.7677	5.243	2.8217	4.6982	4.3861	5.0023	2.8836	4.7323	4.4423	4.7544	5.3847	4.2623	2.3923	5.6328	4.0321	4.5832	4.1359	5.7565	5.852	5.3695	5.0045	5.0721	4.5674	5.288	5.1119	5.3519	3.8649	4.9955	5.3194	7.0012	5.6639	4.7876	5.6194	3.9136	5.3216	5.4617000000000004	5.7808	4.5392	5.0548	5.5116	4.5945	4.842	4.6554	6.5406	6.6731	5.903	5.6699	4.9533	4.0277	4.5279	4.796
PF3D7_0200100.mrna1_1	PF3D7_0200100.mrna1_1;1056	1056	6.3471	5.0422	5.2994	3.8156	4.1367	4.4816	4.8186	4.915	4.0444	6.9768	4.5619	5.0036	4.7142	5.09	4.682	4.4679	5.5738	4.5342	6.6388	4.3799	11.077	2.4033	5.5577	4.5342	5.4656	3.0618	4.8768	5.2338	4.0925	9.5441	5.6707	3.4647	5.607	5.7396	4.6264	5.3681	4.9937	5.0665	5.2873	3.211	4.7876	5.0665	4.9565	4.8919	5.822	3.263	5.4944	4.8263	4.0993	4.8288	4.797	4.8243	3.8074	5.5856	5.1485	2.3277	6.1975	4.3356	5.2411	5.3523	5.2917	5.3937	5.857	4.4489	3.4777	7.2372	3.9098	5.0514	5.922	5.0277	4.853	5.1875	6.2018	6.3438	5.0308	6.859	7.4631	6.06	5.7876	5.7511	6.8035	4.8515	5.1651	5.2075
PF3D7_0200100.mrna1_1	PF3D7_0200100.mrna1_1;1057	1057	7.4121	5.7115	5.5351	4.6381	5.0544	5.1173	5.5549	2.3868	4.6876	6.5977	5.1001	4.4155	4.9406	4.1691	5.2968	4.5466	5.5385	5.0453	5.2319	6.0023	10.4279	4.0934	6.5294	6.5543	6.6296	4.0018	4.7388	5.0972	6.6539	8.3069	5.8487	5.5376	5.1538	6.7163	5.1687	4.8455	3.4356	5.6576	4.8565	4.2645	5.2001	3.8217	5.6389	4.4376	5.8895	4.5021	6.087	5.0121	4.263	5.522	5.72	5.1767	5.3377	5.6982	5.3684	3.0772	4.6668	5.4406	5.96	5.3892	5.9841	6.884	6.8688	4.9616	5.1615	5.6326	4.1922	4.5527	5.6088	6.7428	3.8943	5.8025	7.2322	7.2817	6.6024	5.3237	7.5832	6.2821	6.961	5.4647	6.2207	4.9083	5.3733	5.9272
PF3D7_0200100.mrna1_1	PF3D7_0200100.mrna1_1;1058	1058	8.0534	5.0725	8.8908	4.61	5.8273	5.605	4.9486	4.7991	6.2141	7.0915	5.4673	5.6334	5.6424	5.9348	5.5573	4.9819	5.5094	5.1522	6.2817	5.9136	10.6833	4.4423	7.5291	5.2207	5.6415	4.1969	4.8768	5.861	6.3217	8.3672	5.591	6.8485	5.9272	5.5503	4.272	4.8074	5.2392	5.9857	6.1647	5.079	5.2612	5.1371	4.4777	5.1089	5.8465	5.1218	6.3404	5.3434	4.7115	5.8384	5.477	5.4195	5.3999	6.1681	5.4077	5.4967	6.011	5.991	6.4877	4.4912	5.3306	7.5962	7.3659	5.4276	6.0045	6.2265	4.9891	4.8826	6.1617	7.0957	5.1711	5.4406	7.7071	8.2776	6.8234	6.1671	8.111	6.7835	6.4331	5.9625	5.8955	4.6943	4.6724	5.3992000000000004
PF3D7_0200100.mrna1_1	PF3D7_0200100.mrna1_1;1059	1059	7.4431	5.5975	9.7711	5.6276	6.7177	6.2636	5.2555	5.5883	6.1942	7.9218	6.572	5.7361	4.3455	6.5298	4.8006	5.2705	5.3937	4.4148	6.0361	7.87	8.7626	5.4979	7.6132	5.1546	6.1687	4.6427	3.857	5.4118	8.1248	7.6361	6.4341	7.8813	5.4748	6.8046	5.1595	4.6369	5.7735	5.9658	7.259	4.6276	5.0081	5.4604	5.1081	6.1233	6.3332	5.4535	6.3733	7.3105	5.0139	4.2032	4.8455	5.4104	5.5267	5.6044	5.2114	5.2126	5.8237	5.4584	6.1461	6.011	5.3785	6.3329	7.7869	4.7597	5.0836	6.0126	4.2434	3.857	5.3118	7.1679	5.8527	5.8741	7.8309	7.8681	6.6443	6.7845	7.8606	7.2079	6.5495	6.3816	6.6368	4.9777	5.8364	4.3067
PF3D7_0200100.mrna1_1	PF3D7_0200100.mrna1_1;1060	1060	7.3217	6.0687	8.1528	5.3916	7.1248	6.5312	6.0657	4.4502	4.9584	7.8737	5.9474	6.3361	5.1404	6.7725	5.4286	6.5078	5.8475	3.3248	5.993	6.2344	9.5737	5.0161	6.0512	6.0076	4.7382	3.7991	3.8856	5.1715	6.5262	7.744	6.3471	6.2259	6.1797	6.6817	3.6656	4.5154	4.9016	6.2564	5.7684	4.6346	5.2935	4.408	4.9869	5.4601	6.0188	5.4239	5.3944	5.263	4.8212	5.1334	5.5747	5.516	6.58	7.1904	6.337	5.1619	5.4598	6.2022	5.5509	5.5509	5.7965	6.1757	9.2582	5.7597	4.1795	5.9411	5.9729	4.7787	5.3352	7.1435	6.1799	6.6305	8.716	7.4314	6.4398	6.7188	8.3441	8.1723	6.2692	5.7772	6.6781	4.7159	7.0019	4.4822
PF3D7_0200100.mrna1_1	PF3D7_0200100.mrna1_1;1061	1061	7.5182	5.8397	6.5073	6.0132	5.6591	5.9907	5.4767	3.6656	5.5741	7.5622	5.6427	5.9172	4.6893	7.7076	6.0734	5.4928	5.2133	4.1627	5.3999	5.4584	9.3265	5.1189	5.8914	4.7082	6.1027	2.5826	5.101	4.431	6.414	6.9067	5.4854	3.9307	4.4867	5.3334	4.5254	5.9959	4.5348	4.3491	5.8104	4.6764	5.0896	5.1675	5.3158	4.6887	4.9208	5.5024	6.596	5.0347	3.6576	4.9832	2.7613	4.6713	4.8822	5.2698	5.8387	4.9602	6.0312	7.731	5.5993	5.1123	5.3129	7.1423	6.0097	5.1711	4.111	5.7181	3.7856	4.5097	4.8782	7.2416	5.8987	5.2776	8.8763	5.382	5.7485	5.6496	7.9806	5.8276	5.797	6.4601	5.9971	4.5503	7.2977	5.213
PF3D7_0200100.mrna1_1	PF3D7_0200100.mrna1_1;1062	1062	5.714	6.3069	5.8674	4.3045	4.3154	5.3441	4.9208	3.1779	4.0824	5.8875	6.8824	4.8217	5.4571	2.86	5.1408	5.4542	5.3132	1.0426	5.0509	4.4189	7.4627	2.1043	4.4509	4.3349	4.6548	4.1252	3.706	4.1691	5.1223	5.4552	5.2931	3.1763	4.1835	4.8445	4.9523	4.2087	4.0841	5.1272	5.8347	6.1963	3.275	2.373	4.7745	4.1202	3.3561	4.7703	5.295	5.0099	3.4449	3.1635	4.9284	4.0391	4.4489	4.3147	5.4074	4.7049	5.1131	6.932	5.1206	3.541	5.4854	6.3526	4.7766	5.2668	3.8679	5.6679	4.6381	5.3516	4.1546	6.5953	5.3688	4.6848	6.7415	5.2211	4.6229	4.9112	7.2416	4.2824	4.9236	4.2758	5.0514	3.6288	3.8856	4.6088
PF3D7_0200100.mrna1_1	PF3D7_0200100.mrna1_1;1063	1063	5.9586	6.6609	5.0858	3.7939	2.8032	4.4957	4.7708	3.5945	4.5435	5.6241	5.3298	4.9505	5.3284	1.5059	4.5668	4.7371	5.0853	4.9331	4.7382	4.2728	5.682	5.0938	4.8475	5.2407	5.3219	4.0197	4.4012	5.1085	5.3933	5.6346	5.466	4.3484	4.4189	3.342	3.9098	3.4423	4.6375	5.1081	5.2227	9.9509	3.9718	3.9193	4.8309	4.1938	5.3889	5.2319	4.2219	5.5207	5.0605	4.7306	5.288	5.8968	3.4046	6.0074	5.9016	4.5686	5.4236	5.8921	5.4128	5.0184	5.8107	6.0944	8.6523	5.5756	5.5774	5.4158	4.8324	5.2581	4.8977	6.6646	4.723	4.5723	6.314	6.1721	5.3785	5.2672	6.7294	8.0641	5.7164	4.9364	4.9855	4.8758	5.5561	5.2957
PF3D7_0200100.mrna1_1	PF3D7_0200100.mrna1_1;1064	1064	6.9331	7.7699	5.4867	4.7274	7.0274	6.3372	5.2813	5.6559	8.9819	6.6008	6.847	6.3987	4.3618	7.6638	5.4185	5.6929	4.9279	3.5059	5.4542	5.9491	7.4044	4.5261	4.8669	5.0626	5.3147	3.6017	5.6904	4.8807	4.6398	7.9296	6.3509	4.6826	5.4104	5.1502	4.6206	5.4185	5.5333	5.1202	5.1457	10.3575	5.1763	5.1562	5.1309	5.3245	5.0303	5.5125	6.0079	5.0501	3.6519	4.5945	5.7167	5.5018	4.9477	5.9828	6.91	5.1779	6.1621	6.7324	5.5122	5.7968	5.5925	7.0513	6.8557	5.9186	5.4256	6.6107	5.2254	5.144	4.2494	6.5794	4.9593	5.6407	7.8778	5.9258	6.0676	6.3773	7.7446	6.1268	6.0152	5.7623	5.9224	5.202	5.5619	6.3226
PF3D7_0200100.mrna1_1	PF3D7_0200100.mrna1_1;1065	1065	6.949	8.946	5.9907	5.3245	4.2265	3.9449	5.953	3.9402	4.4376	6.7589	5.6659	5.3554	5.1759	3.7181	5.2994	5.5705	6.1108	4.2079	5.4696	3.9326	5.6067	4.6764	4.7371	5.0811	4.7257	5.0631	3.856	5.278	4.9472	5.5248	6.1367	1.6736	5.0108	5.9279	4.7479	4.1043	5.7317	5.394	4.7724	10.4439	5.3045	4.1953	5.717	3.7442	6.2161	4.8718	5.9239	6.1761	4.852	4.3074	4.8309	4.6977	4.5478	6.7536	7.4288	4.2032	4.2623	6.2439	5.2581	6.0041	4.6887	6.1064	6.6165	5.7444	5.1835	4.8339	4.554	5.5871	5.366	7.6578	4.1408	5.4963	6.8022	4.7361	6.1884	7.3516	7.1637	6.094	5.5163	5.0887	4.9388	5.5919	6.437	5.8999
PF3D7_0200100.mrna1_1	PF3D7_0200100.mrna1_1;1066	1066	7.157	8.3224	4.4175	5.3381	3.06	4.5466	4.7623	4.1795	2.846	6.484	4.554	3.8012	5.6817	2.8074	5.3607	4.5838	5.2806	3.717	5.3158	5.4957	4.7181	4.7618	4.627	4.8022	4.8151	4.7192	3.6519	4.7645	4.9896	5.4699	4.7463	3.6565	4.9819	5.1615	4.9602	3.8369	5.0206	4.7049	4.5729	7.0535	6.3674	3.6871	5.1667	4.4012	6.1158	5.2475	5.0544	5.4783	5.8156	3.7751	5.1587	5.5078	4.7777	5.211	7.4891	4.6938	4.3561	6.0603	4.9458	4.4019	4.9411	5.9355	5.2909	6.3503	6.0518	5.4246	3.5668	4.7522	4.9986	7.1859	5.0246	4.8166	6.2643	4.957	5.5342	5.0913	6.5211	5.4957	5.581	5.3726	5.4947	3.0841	4.6241	3.9402
PF3D7_0200100.mrna1_1	PF3D7_0200100.mrna1_1;1067	1067	7.7931	9.177	5.5919	5.5475	3.7991	6.071	3.4803	4.6865	3.86	7.3741	5.9131	5.5157	5.756	4.2434	5.963	5.5254	5.0875	4.3363	5.5981	6.3658	5.2468	4.7975	4.1018	4.2532	5.5002	3.6064	5.4172	5.591	5.6707	6.3413	4.8425	3.5826	5.3327	4.6462	4.2373	4.6949	4.6088	4.2608	5.1639	8.0303	4.1375	6.151	5.1811	3.9326	7.0479	4.5515	5.0027	6.1627	4.6392	3.9136	4.7645	3.8856	8.5677	4.8037	9.5221	4.855	4.3125	7.4263	5.9153	5.6276	5.8921	7.0931	6.374	5.374	6.4707	6.0561	5.3416	5.0435	5.4931	9.6002	4.6696	5.04	8.1656	5.6713	5.3395	8.0571	8.3544	8.3115	6.3431	6.3461	6.0879	5.6132	5.4152	4.5656
PF3D7_0200100.mrna1_1	PF3D7_0200100.mrna1_1;1068	1068	6.3957	8.1269	5.6112	5.5807	4.785	5.2957	4.7186	4.6456	4.4121	6.7279	5.5463	3.1408	4.7782	2.2296	5.3964	5.5407	4.9184	4.6496	4.0959	5.0811	6.9897	4.8359	4.9791	3.8689	4.8037	3.106	4.292	4.1811	5.1152	4.8812	6.8728	4.7682	5.6439	4.5862	3.9745	3.4236	5.2327	4.7328	5.246	8.3345	4.0505	3.5497	5.8102	4.6082	5.5901	4.9891	7.0542	5.7874	3.8669	5.4016	4.7602	5.7501	10.3863	5.2713	11.0104	4.257	5.1445	7.4467	4.2943	5.6747	5.3512	6.5619	4.4803	5.5141	8.6039	5.3413	5.2836	6.1355	3.5311	10.8765	4.3799	5.2095	8.5337	5.6851	4.5987	5.1297	7.2162	5.0396	6.6162	8.9109	5.5817	4.5619	6.4033	4.6276
PF3D7_0200100.mrna1_1	PF3D7_0200100.mrna1_1;1069	1069	7.3208	8.2572	4.8074	5.1309	3.4555	4.8733	5.0934	4.9923	3.1843	6.8786	4.6633	3.9184	5.2758	2.9928	5.6358	4.7698	5.3937	3.8659	5.1018	5.8227	5.5874	5.7884	5.1301	4.4744	4.3161	4.2141	3.4033	4.7592	4.8615	5.2578	6.4912	2.8074	5.2735	4.7661	4.3937	3.8817	4.9217	5.7049	5.578	8.1797	5.191	4.5521	4.0409	4.7756	6.5889	4.7565	6.0704	4.6814	3.3349	4.3219	5.8831	4.6223	5.5524	3.7126	5.1859	4.1383	5.0725	6.4767	5.5696	3.8728	5.5975	7.0368	5.4761	5.684	8.6436	5.3291	4.889	4.6508	4.6599	5.877	3.5814	6.4566	7.27	4.85	4.701	4.054	7.7004	5.1914	6.3565	8.2697	6.0372	3.9126	4.9846	4.9231
PF3D7_0200100.mrna1_1	PF3D7_0200100.mrna1_1;1070	1070	6.0141	8.0896	5.3161	5.4522	3.4634	4.0618	4.742	2.281	3.3964	6.7666	3.1795	4.6076	4.9322	1.5656	5.1619	4.7661	5.749	4.4893	4.6781	5.0631	5.0963	3.5692	5.0188	4.9303	5.7093	2.5558	3.4568	3.858	4.9463	4.9514	5.7863	4.2024	4.1027	3.5072	5.6288	3.4995	4.3533	4.7623	5.5877	9.1322	4.4436	4.6206	5.8465	5.202	6.1455	4.6017	3.3632	4.4094	3.9477	3.905	7.0435	4.5656	4.0197	5.3377	5.3045	5.1173	4.9667	5.0909	5.5204	3.8856	4.4705	6.1455	6.0551	4.8743	5.1558	5.6372	2.8992	4.1309	5.354	4.1432	4.111	5.4835	4.7043	4.7703	5.1305	5.5292	6.2632	5.7618	5.2172	5.477	4.3399	1.4699	4.437	5.3273
PF3D7_0200100.mrna1_1	PF3D7_0200100.mrna1_1;1071	1071	7.311	5.3237	4.6106	4.7597	4.0063	3.7708	4.6865	3.3462	3.7908	7.5243	4.1747	1.6276	4.9001	2.842	4.2487	5.3413	5.2502	4.5759	3.6611	3.7687	4.6673	5.202	4.9472	4.6843	4.2055	3.5656	3.9727	4.2426	4.5862	5.3147	5.1404	3.7761	3.845	4.9336	4.8585	5.0396	4.2319	5.2188	5.5106	2.0356	4.7766	4.9667	5.3423	6.2139	6.2352	3.8298	3.8186	4.7032	3.6182	4.1803	5.342	4.1268	3.009	5.6197	3.9864	3.7939	4.3778	4.9026	5.5696	4.8475	4.6041	5.2418	5.0175	4.3951	5.0277	4.9298	4.5595	4.6831	4.0712	4.3868	3.7038	5.2067	4.8525	5.4326	4.2126	5.5429	5.8204	5.4525	5.8565	4.8575	3.9126	4.8777	4.2032	5.6153
PF3D7_0200100.mrna1_1	PF3D7_0200100.mrna1_1;1072	1072	7.3052	6.1346	5.1731	4.0426	5.0609	3.7104	5.2865	3.3799	2.8639	7.3415	5.1922	3.6702	4.5373	2.7949	5.0824	5.0913	3.2001	4.701	3.8768	5.2087	5.7068	3.9165	5.6398	4.2547	5.2965	4.6153	3.4542	4.9713	5.6392	6.4067	5.7986	3.8063	4.8644	5.0413	5.0652	3.9203	5.4689	4.8079	4.8006	5.8477	4.9704	3.9891	5.3194	5.6952	6.3583	4.8329	5.7282	5.2338	5.0657	5.9713	5.6656	4.3702	2.7866	5.8068	4.6473	4.1276	4.0233	5.0418	5.2559	4.6685	5.8019	6.6179	5.742	5.2876	5.0237	5.7002	3.5765	5.1631	5.3999	3.9298	4.6392	4.7501	4.9873	4.9732	4.7597	4.257	7.1033	4.1359	5.785	5.6229	5.2854	4.2638	4.7687	3.5922
PF3D7_0200100.mrna1_1	PF3D7_0200100.mrna1_1;1073	1073	7.9717	5.5942	4.2365	4.9832	3.0233	4.1922	4.7404	3.7126	2.0179	7.7659	4.6328	5.3234	4.9074	1.4489	5.26	4.9547	4.9369	4.347	4.0942	3.9011	4.9184	4.4469	5.5385	4.2172	4.6622	4.4588	4.7159	5.4131	4.7845	5.9062	5.7498	4.1309	5.4243	4.4216	4.8465	5.2668	5.5426	5.7944	5.9711	5.4575	4.5329	4.7908	5.488	4.2227	7.4446	4.6611	5.133	6.0622	4.2172	4.8151	5.993	4.9467	3.8953	5.2754	3.9644	3.7301	4.9941	5.712	5.5844	5.4529	5.5671	5.8045	4.757	4.7845	4.4012	5.8435	3.8826	5.1177	5.0575	5.5671	4.6294	4.7409	5.1906	5.9986	5.017	4.9941	6.7537	4.6259	5.5629	6.3533	5.1493	4.0045	5.211	5.5379
PF3D7_0200100.mrna1_1	PF3D7_0200100.mrna1_1;1074	1074	8.4582	6.1428	5.0135	4.6865	4.6588	4.6633	4.9841	6.5106	4.3519	8.4508	2.585	5.3968	5.5298	3.7991	4.594	5.0609	6.045	6.3105	4.8904	5.1667	5.5711	2.9764	6.2338	8.3361	4.7208	4.6809	2.4436	5.4738	5.6724	7.5215	6.0868	4.9699	8.5746	6.8241	4.9141	4.3434	5.0518	5.6676	5.594	5.6949	3.7876	3.3743	7.6389	4.9208	7.7574	4.888	6.102	6.1031	3.3674	5.738	5.6648	8.5409	6.7787	6.08	4.7798	4.6165	4.5644	6.0193	5.8848	5.4036	4.7772	7.2311	5.0879	5.6628	4.5116	7.0113	4.986	5.504	6.5653	4.3944	5.5091	5.7134	5.1131	7.0584	5.749	5.4838	8.9609	4.3484	5.9814	5.6267	7.2278	3.3813	5.3234	5.1827
PF3D7_0200100.mrna1_1	PF3D7_0200100.mrna1_1;1075	1075	9.7678	6.5851	5.5401	5.3899	3.9891	4.5367	5.4786	6.1528	3.8689	9.531	4.8924	6.0332	4.9964	3.3618	4.5844	5.706	6.2602	4.9709	5.5503	5.6716	5.8487	4.7824	10.5947	6.1689	5.9885	4.5527	4.9165	8.8712	5.6974	6.5409	6.4234	10.3717	6.5527	5.8765	3.5957	5.6727	4.7565	5.9814	5.2547	5.723	4.9079	4.5404	6.3049	6.1301	10.5432	4.7366	6.2774	6.1959	3.9819	8.025	5.7503	5.77	6.3523	7.0078	5.4077	6.0706	5.7737	5.6413	6.1027	4.8212	5.0317	6.266	6.3001	5.7276	5.3005	5.6294	5.723	6.4092	5.3834	5.749	6.0932	5.7918	6.1801	5.6421	5.5889	5.9523	8.3336	6.3363	6.4804	6.0297	7.1951	3.9001	6.8071	6.5469
PF3D7_0200100.mrna1_1	PF3D7_0200100.mrna1_1;1076	1076	10.5415	7.1372	5.6135	5.0535	4.2373	4.2172	5.6276	6.6551	4.9227	10.1024	6.8795	7.6987	4.4925	5.5801	5.439	5.4138	6.4534	6.3889	5.7249	6.5407	6.4411	5.1412	10.0584	8.6193	5.8977	4.4502	5.3266	8.7394	5.9296	7.0045	7.1624	10.6424	8.3973	6.5357	5.2464	3.144	6.3698	6.9821	6.1687	6.9366	5.1449	6.0235	8.5821	10.6472	10.1712	5.6927	6.9131	5.7417	5.393	7.2653	7.5671	6.2046	6.7913	7.5008	5.8235	6.1156	5.8128	6.9674	5.643	5.5416	6.6018	7.7124	7.2803	5.9605	5.9148	6.0775	6.0303	6.3674	6.1989	6.0228	5.1779	7.4709	7.8603	5.684	6.1469	4.858	7.8239	6.1946	6.5911	6.7517	6.3338	5.9955	7.0581	7.3374
PF3D7_0200100.mrna1_1	PF3D7_0200100.mrna1_1;1077	1077	9.4523	6.8487	6.5114	6.1924	4.6696	6.3675	6.999	4.812	6.1769	9.4386	7.7058	10.2679	6.2052	4.3434	6.0255	5.9662	6.1855	5.7653	5.6056	7.0223	6.7811	5.6625	8.163	6.1502	8.1879	5.4783	3.7159	5.8878	7.1221	6.6812	6.3239	9.2923	6.373	8.5916	5.602	5.7409	5.8878	6.0641	7.0566	5.9754	5.31	6.0365	5.6562	5.4296	9.0661	5.8817	6.883	6.2439	4.6485	6.6097	6.8013	4.7703	6.2135	7.0357	5.7533	5.8497	5.4857	6.0802	5.8265	5.9595	6.0906	6.5106	5.4472	6.3691	5.5686	7.1265	5.76	5.7832	7.4216	5.5279	6.47	5.8731	6.3167	5.9766	6.2808	6.3375	6.4294	5.8181	6.5823	5.669	6.0354	6.2165	6.6163	6.9223
PF3D7_0200100.mrna1_1	PF3D7_0200100.mrna1_1;1078	1078	11.0342	5.4453	6.4396	6.398	4.1318	5.4812	5.7173	5.4046	4.8171	10.5607	7.6988	5.7184	5.8676	4.0045	5.7101	6.7956	5.9789	4.7208	5.7222	6.6042	6.2544	6.4313	8.297	6.4173	7.6076	5.5342	4.5002	7.0258	7.3586	7.6375	6.5746	10.189	5.6913	8.1163	5.5475	3.3248	5.408	6.1841	5.374	5.991	5.6124	5.8181	5.8552	6.4058	10.6107	5.4005	6.2935	6.8869	6.2168	7.5078	7.973	4.7975	8.0474	7.71	4.3771	5.211	5.6017	6.4358	5.0343	5.3187	6.4928	6.6829	5.4067	5.5984	5.5348	8.2917	5.647	5.8158	7.5385	4.2928	5.1461	5.9683	6.2061	5.6082	6.2394	6.6299	6.6582	6.2445	6.6703	6.0657	7.235	5.0224	6.2067	7.8113
PF3D7_0200100.mrna1_1	PF3D7_0200100.mrna1_1;1079	1079	12.6899	8.1054	12.217	9.7689	5.0312	7.2983	7.7773	9.2129	5.4806	12.9914	12.3241	8.0857	9.7994	5.4712	7.939	8.0894	9.5417	10.6979	9.0179	7.7137	14.8686	7.113	12.4866	9.3051	9.8669	8.3201	6.154	8.8793	7.666	14.8198	9.1985	12.5818	8.8369	10.5147	7.9545	7.5352	7.7956	7.6212	8.3557	8.2509	6.2211	6.5577	8.5348	6.9453	12.2752	10.6858	8.3615	7.5755	5.9637	10.0328	7.7197	9.1693	9.4094	7.7964	6.6203	10.2102	9.5131	7.2183	7.0996	7.8119	7.2772	9.1003	8.5854	11.6154	6.8006	9.9494	6.6568	7.174	6.7049	8.1651	10.2	9.9797	8.0854	7.4632	8.5241	7.4303	9.7568	8.2302	11.4676	8.2496	10.0707	7.5434	7.3616	7.8629
PF3D7_0200100.mrna1_1	PF3D7_0200100.mrna1_1;1080	1080	11.5546	6.6512	10.6144	8.3096	5.8657	6.29	7.7113	7.4611	3.6611	11.7914	10.7295	6.3992000000000004	7.1808	4.4925	6.2443	6.9997	7.8215	4.2434	6.6129	7.2613	10.3837	5.6673	11.1815	7.691	7.8219	7.0062	5.0618	6.6398	7.3951	10.6994	6.1121	11.395	7.2404	8.4687	7.442	5.3226	6.0659	5.5027	7.5781	6.4914	6.1961	5.85	6.3316	7.3315	10.65	6.4274	7.2229	7.3662	5.9544	6.5923	6.2517	6.8785	8.7389	6.9171	5.5702	7.0321	7.6467	5.9371	5.4005	5.9243	7.5916	6.2279	6.1272	6.9789	5.735	8.5859	6.4028	5.4922	9.1784	6.2155	8.0578	7.0534	7.612	5.6171	6.9781	6.5424	6.9672	6.2371	7.18	5.7785	7.6553	5.9131	6.4043	7.6395
PF3D7_0200100.mrna1_1	PF3D7_0200100.mrna1_1;1081	1081	10.1059	6.203	9.9134	6.5106	6.002	5.7024	6.2887	5.2976	5.5239	11.0443	11.0619	5.1227	4.6747	6.1671	6.2841	5.3526	6.2784	5.9946	5.8726	7.0136	7.781	5.3878	9.7308	6.708	6.1959	5.0435	4.8782	5.2931	6.7413	7.5685	5.6305	10.0228	6.5917	5.1152	5.0678	4.3334	4.1424	5.1202	7.3381	5.7931	4.4548	5.6865	5.8904	6.0083	8.7942	5.318	7.3402	7.4827	5.1839	6.4383	5.8924	5.2928	5.5604	6.9718	4.729	4.5404	6.8701	6.9625	4.986	7.603	6.77	5.3366	5.5466	4.7892	4.5613	4.8525	5.5948	4.8324	7.1757	4.7871	7.5591	6.8732	7.0637	6.1542	7.5322	7.0772	6.4947	6.335	6.4438	5.8694	6.3377	4.7263	5.4179	7.5345
PF3D7_0200100.mrna1_1	PF3D7_0200100.mrna1_1;1082	1082	13.0347	7.6051	12.0196	7.9644	6.2048	5.7916	9.4949	9.5654	7.1184	12.7877	11.9908	7.1929	9.0616	6.1098	6.0394	6.0934	9.6909	7.9443	7.5473	7.9433	9.5708	9.0772	12.2513	7.9835	7.9587	7.1445	9.8204	10.3724	7.7268	10.6545	7.6569	12.4872	8.6237	8.1715	7.0924	10.294	6.628	7.0641	9.0528	6.8529	4.89	7.8183	9.3198	10.8983	12.5954	6.688	7.6081	8.8701	6.3969	9.6412	6.858	10.0191	9.4585	10.7381	6.8137	5.6579	7.7962	7.7532	9.2121	10.8243	8.266	7.1317	7.9307	6.8542	7.01	7.5148	6.0885	6.6084	7.8128	6.033	8.0518	7.8629	8.7881	8.7587	11.6286	8.1649	7.7919	8.2177	6.3647	7.9679	7.0567	5.9955	6.4851	6.6655
PF3D7_0200100.mrna1_1	PF3D7_0200100.mrna1_1;1083	1083	10.0468	6.3112	8.8659	6.4795	5.4692	5.4205	6.8688	6.1699	5.0622	10.6307	8.0034	5.4363	7.4368	4.8615	5.1627	6.1131	6.9485	4.8934	5.8309	6.8918	7.2207	5.5886	6.3609	5.7748	5.337	4.8841	4.8895	5.8135	6.8396	6.6496	6.8757	9.411	6.3105	6.2415	5.7613	3.8699	3.4005	5.9614	6.4089	4.7344	5.5201	5.4043	5.3723	5.9392	8.8219	4.4249	6.19	6.3384	4.7192	7.3399	5.7856	6.7025	6.3065	9.1167	5.5283	5.2761	5.8207	6.5926	6.1133	6.0188	6.5357	5.9124	5.6594	5.0596	5.5711	5.4476	4.2373	6.073	7.3909	5.1094	7.6271	5.7536	7.3275	5.7926	7.8337	6.5584	6.6278	5.9796	6.2677	6.0201	5.7597	4.4303	5.9558	7.552
PF3D7_0200100.mrna1_1	PF3D7_0200100.mrna1_1;1084	1084	10.206	6.0061	9.0428	6.4005	5.9628	5.8547	6.6805	6.1469	4.5814	10.37	9.4701	4.2832	5.2843	5.8222	5.1027	5.2596	6.7808	3.0807	5.0014	7.1272	7.2757	5.7336	5.3255	6.6296	4.6915	4.9392	4.1383	6.4748	6.61	7.2174	6.9515	4.7355	6.0764	5.6473	5.9944	4.6938	3.8924	5.1412	6.2746	5.2735	3.991	4.3298	5.9186	5.7211	10.5441	4.1603	6.5264	6.2619	3.4005	5.8929	5.5798	5.8709	6.7719	6.9717	5.2869	4.0695	6.8442	7.1413	5.7233	8.5785	6.7992	5.9905	4.7824	5.3816	5.7214	7.1033	5.0626	5.7557	7.6312	5.3359	5.825	5.6854	7.2981	6.0261	5.9982	6.2902	6.4428	7.1428	6.4486	4.1683	7.5553	5.8063	6.0063	7.6138
PF3D7_0200100.mrna1_1	PF3D7_0200100.mrna1_1;1085	1085	11.8914	5.9699	10.6507	6.2692	5.2052	5.8199	7.2335	5.9914	5.2983	11.3837	8.3773	4.5027	5.3194	5.1595	5.3118	4.3639	7.7777	5.193	4.9653	6.6668	6.2296	6.0383	6.5234	6.0725	5.7479	5.6719	4.9165	4.9307	7.1951	7.4096	6.5041	5.0904	5.8824	5.9521	6.3236	4.2087	5.0219	5.4634	5.7323	5.1514	4.4026	5.3331	5.1627	5.9117	10.6475	5.0798	6.7549	6.4243	5.8664	8.3314	6.2443	5.9535	6.2311	7.1358	4.9373	4.4568	5.8699	6.2365	5.4851	7.7815	7.249	6.6194	5.7732	5.3187	5.6067	6.1475	4.9823	5.5466	7.955	5.1767	5.26	6.2752	7.2727	4.8475	9.4013	7.3888	6.4436	6.3167	6.758	6.5127	6.0201	5.1739	5.7479	6.8006
PF3D7_0200100.mrna1_1	PF3D7_0200100.mrna1_1;1086	1086	11.082	9.052	11.1353	8.1868	5.367	6.0622	8.4335	8.8409	5.6291	10.6953	9.5422	5.9406	7.9236	4.09	4.6938	6.7212	9.1602	5.6026	5.6854	7.2532	7.2225	5.6334	5.5239	6.3942	7.7947	7.0481	6.8241	5.6135	6.6636	9.0521	8.6374	5.9054	5.1035	8.2571	7.2773	7.8457	6.4219	5.5361	7.0768	10.0905	4.854	7.5709	8.7858	6.9795	10.504	6.609	6.0742	7.1756	5.2645	9.5644	5.4828	8.8701	9.7339	6.3007	6.2913	6.6946	8.4192	7.8525	5.4216	10.244	6.3264	7.1038	6.5173	7.8097	7.5634	9.1394	6.6107	5.4912	9.7167	5.5835	7.3152	8.6066	9.0522	6.42	10.2735	6.1371	7.5368	7.3381	7.3247	7.6933	9.0603	6.4522	6.2604	10.1712
PF3D7_0200100.mrna1_1	PF3D7_0200100.mrna1_1;1087	1087	8.8296	5.2968	7.0786	7.4578	5.4212	6.0201	8.4394	9.3205	5.9944	8.7201	6.0757	7.1232	6.3899	5.7837	6.8806	6.99	9.4009	5.6203	5.3205	7.2065	6.758	6.6515	6.7626	3.857	5.6528	6.2315	6.1173	5.5567	7.3732	7.6447	8.7224	4.8278	5.774	6.5708	6.1031	6.6515	7.0036	5.4199	9.271	6.5726	10.1521	6.0691	9.0554	9.7238	8.3107	6.4769	6.1361	9.1741	5.7626	6.0755	6.825	9.2779	7.4473	6.6222	6.3096	7.0596	6.5215	7.422	5.8153	10.2663	5.4476	6.9277	6.8785	7.2009	7.7388	10.3212	4.9103	5.8987	7.7083	6.6506	7.3649	8.7284	8.9051	6.8234	10.4656	5.8753	6.8353	6.7562	7.197	8.0582	10.6495	5.0972	5.9224	6.8727
PF3D7_0200100.mrna1_1	PF3D7_0200100.mrna1_1;1088	1088	7.9966	5.5429	5.8125	5.8733	5.3656	5.3583	8.6887	9.913	3.4289	8.4279	6.3203	5.6876	5.8731	5.2016	4.433	6.3349	9.8083	4.6053	6.6864	6.3932	5.8265	5.6159	6.1558	3.3632	6.9319	8.9244	5.9493	6.0839	5.5942	6.3257	8.4722	5.5295	4.5862	6.998	7.7916	5.8625	6.4843	7.2437	4.8841	5.3579	4.4673	5.9255	8.6165	4.813	7.1416	6.0121	6.6982	5.7285	5.6659	5.8166	5.213	8.641	5.5945	6.0201	6.254	5.6323	6.79	6.154	5.849	8.6972	6.3619	6.2608	6.0781	6.7354	7.3112	8.5889	5.3768	5.8804	5.9669	5.1595	6.5437	7.7605	7.2677	6.3045	8.6912	5.7626	6.8084	5.6786	6.8855	8.2873	8.7519	5.2441	5.6296	7.3344
PF3D7_0200100.mrna1_1	PF3D7_0200100.mrna1_1;1089	1089	7.0764	6.0385	7.2792	4.854	5.0794	5.8369	5.701	5.087	3.8094	7.1347	6.3388	6.7272	5.1615	5.72	5.0352	7.7701	5.2036	5.2935	6.3225	6.5187	6.9036	4.9955	6.6614	5.5524	5.3861	7.3716	7.7554	5.7947	7.0406	7.3583	8.1034	6.8149	5.9628	5.6135	6.6817	7.8249	5.9526	5.2315	5.9054	5.5043	2.9745	6.4656	5.1997	5.9146	5.1727	5.6932	6.2692	5.6616	4.905	4.757	5.5198	7.1833	5.8696	5.572	7.5711	5.6585	7.6334	5.1465	5.3194	9.0081	6.3131	6.3844	5.1391	8.5613	7.0221	8.3157	4.6966	3.3646	6.142	6.6871	5.0215	7.8497	7.187	5.2623	9.1041	6.5253	7.3993	5.9174	8.6987	7.3487	8.2547	6.7014	5.2165	6.6991
PF3D7_0200100.mrna1_1	PF3D7_0200100.mrna1_1;1090	1090	6.0989	4.7829	5.266	4.9514	4.4803	5.8316	5.7939	6.3576	4.6058	6.4914	5.9402	5.1938	5.0461	5.1457	4.851	5.7905	6.9176	3.6369	4.8797	6.0457	6.6453	5.1056	6.4358	6.1737	4.5826	3.7301	4.6685	5.0613	5.5457	5.2965	5.8547	5.9239	5.0626	4.7682	4.8723	5.5546	4.7192	5.1081	5.7049	6.5078	5.8405	6.8054	4.0347	4.7965	5.1783	5.2876	4.7404	7.2963	5.5534	4.9236	5.6996	5.922	4.067	5.9035	6.6476	5.8839	5.796	5.7824	5.8086	5.2716	5.4643	6.5075	5.9305	6.0538	5.2581	7.3408	5.4222	8.3062	8.7295	4.905	6.6704	6.8644	6.0674	6.5598	5.7255	6.042	5.897	3.9727	6.3891	5.9619	6.6782	5.5438	8.6648	7.2712
PF3D7_0200100.mrna1_1	PF3D7_0200100.mrna1_1;1091	1091	6.646	6.0065	5.4269	5.04	5.5043	5.2483	5.4679	4.9486	4.3038	7.5002	5.2399	6.1189	4.4874	3.1227	4.582	7.1905	5.2122	5.0241	4.8904	7.1086	5.7452	5.2517	5.0811	6.0866	5.691	4.5279	5.133	5.0938	6.8652	6.3978	7.7843	4.8753	5.3413	5.8607	4.9174	3.9345	5.436	4.7306	5.9033	5.2608	4.5656	7.2606	4.3096	4.3226	5.6803	3.2296	6.6841	5.5975	5.1027	4.8186	5.272	6.0297	6.2698	5.5586	8.9857	5.2223	5.7309	5.5844	5.9495	5.8617	5.7181	5.785	5.975	6.1114	7.2608	7.9457	5.2157	5.4489	6.6134	8.2957	6.0475	6.0065	6.9531	7.0512	5.79	5.0272	7.4545	4.8856	5.6375	7.8668	8.2115	3.3854	5.0798	7.5564
PF3D7_0200100.mrna1_1	PF3D7_0200100.mrna1_1;1092	1092	6.3062	5.839	5.4155	6.0166	4.4594	4.735	5.1926	4.6645	2.2898	6.826	6.7038	4.4283	5.2776	4.4012	4.337	4.4175	4.5217	4.511	5.1144	6.7169	6.3835	5.2254	5.878	6.3828	4.9006	3.9486	2.9203	6.1266	6.2451	5.5068	6.6115	5.7647	5.922	5.1469	5.0828	4.275	3.7312	6.1849	6.2837	5.3205	4.5211	5.854	5.9581	5.6648	5.3778	4.1252	5.6628	6.1338	6.1985	3.0925	5.8258	4.9937	5.2063	5.383	5.7842	4.4396	5.5382	6.205	5.7162	5.4046	9.3761	6.4529	5.0819	5.8442	5.4259	5.7109	5.3947	7.329	7.2476	5.8654	6.2733	5.3402	6.4034	5.1085	5.6067	6.3969	6.4901	5.5583	7.2918	6.335	6.0264	2.943	6.7995	7.8063
PF3D7_0200100.mrna1_1	PF3D7_0200100.mrna1_1;1093	1093	6.4021	5.3459	4.5097	4.4738	4.9165	5.9191	4.4548	4.2585	4.2705	7.8353	4.1635	6.4697	5.6141	3.1651	2.7824	5.851	5.5561	3.2839	5.3614	5.739	6.3288	4.7098	5.7096	6.269	5.1383	3.6724	3.4634	4.9174	5.6061	6.7643	5.5829	5.3764	6.7635	6.0982	4.7991	4.0179	7.2132	5.7409	5.7247	5.3611	4.7565	5.2445	5.4601	4.845	5.0457	5.3194	5.5865	4.8465	6.2643	2.8156	5.0255	5.1073	4.1102	5.4941	6.5326	4.582	4.5373	5.3012	6.8379	6.0396	6.2917	6.4896	6.5472	5.1247	5.1256	5.2802	5.0215	5.0488	5.0475	7.0315	5.0708	5.5072	7.2299	7.2272	5.7428	6.1781	7.7615	6.2143	6.4434	5.7921	6.4833	4.1383	4.1643	4.9754
PF3D7_0200100.mrna1_1	PF3D7_0200100.mrna1_1;1094	1094	7.1996	5.7703	6.6336	5.5552	5.6873	5.5641	5.5883	5.3809	4.5583	7.1258	6.2133	6.0834	5.4135	5.5838	4.811	5.017	5.2342	4.6129	6.1206	7.5696	8.341	5.4094	7.1883	7.1574	5.5339	4.4995	5.7021	5.9208	6.6854	8.2089	5.9722	5.204	7.1911	6.2898	3.5148	5.2847	6.1489	5.9011	6.0376	5.4026	4.4925	3.4249	5.6545	5.6223	5.5154	5.7211	7.4252	6.1574	6.5247	5.1379	4.7469	5.4568	6.4512	6.1045	5.6929	5.841	6.0691	6.1572	7.0617	6.6327	6.0509	6.5972	8.9042	5.7913	7.4338	5.8946	4.2048	5.9683	4.7436	7.1671	6.2292	6.6516	7.5973	7.1664	6.7509	5.2746	8.2598	7.4729	6.4709	6.919	6.3409	5.3363	6.541	6.1595
PF3D7_0200100.mrna1_1	PF3D7_0200100.mrna1_1;1095	1095	6.3815	5.4816	5.5251	5.6352	5.5314	4.5097	5.0734	4.9165	4.4148	5.7923	6.2075	4.8043	5.7129	5.142	5.797	4.8006	5.1839	4.6375	4.6485	6.2735	6.1014	4.4731	7.7473	7.2085	5.0117	4.3971	5.1759	5.3551	6.0804	6.4205	6.076	6.1641	7.4815	4.9425	4.3639	4.5662	4.7608	4.9293	5.375	4.7296	3.6334	4.7892	4.9265	5.1635	4.9331	5.1285	6.7716	6.4717	5.6058	4.8074	4.7393	5.1445	5.6565	5.7895	5.0264	6.5469	4.8268	6.6166	5.6568	5.6639	4.9791	7.2127	7.0625	5.3565	5.8841	5.2559	5.2623	5.0396	8.5955	5.6496	7.2364	4.1977	6.9771	5.8834	5.8765	6.1677	7.5498	5.8792	6.2255	6.0845	5.7517	5.4614	5.9512	7.7011
PF3D7_0200100.mrna1_1	PF3D7_0200100.mrna1_1;1096	1096	6.1807	5.796	5.1383	5.314	5.1052	5.4091	5.1272	4.4738	4.5717	5.8074	5.5804	4.5892	6.1701	6.1983	4.7296	5.6812	4.9741	5.257	5.2238	5.8452	6.7162	5.1445	5.2876	5.7546	5.1309	2.6531	5.4967	5.1094	7.2833	6.8325	4.86	3.4712	6.0264	6.3496	2.8135	4.3277	4.1985	5.0317	5.0938	4.8817	4.6473	4.406	4.6159	5.0215	4.7076	5.1322	7.2927	4.8977	5.1396	5.6188	5.2627	4.7729	6.7501	4.7148	4.4276	4.4699	5.6528	5.7616	5.8597	4.7554	6.5392	8.7988	6.246	5.3903	4.3813	5.467	4.3771	5.4353	5.6738	7.2374	4.7495	6.027	6.8467	6.076	5.8912	5.5629	7.4908	4.3653	5.5677	5.0661	4.4202	2.2957	6.1278	6.6519
PF3D7_0200100.mrna1_1	PF3D7_0200100.mrna1_1;1097	1097	5.88	5.2227	5.36	4.8068	6.1008	5.433	4.8826	4.8649	6.7774	6.2396	4.7698	4.8379	4.5975	6.3775	4.7724	5.8014	5.2521	3.7049	5.6982	7.8346	6.522	4.5141	5.6736	7.4638	5.4036	4.2265	4.7175	5.4502	9.3421	5.7093	5.6747	5.8151	6.8748	6.3811	4.7554	3.9809	5.5075	5.3045	6.688	4.8043	3.7323	3.9846	5.0045	5.1102	3.6993	5.4279	5.295	6.609	4.6194	4.04	4.6305	5.1779	7.272	4.4135	5.2694	5.2679	5.3702	6.5651	5.0674	3.3757	5.4647	8.4803	6.1711	4.9416	4.1506	5.7043	5.2227	4.6106	5.0431	5.9734	5.2145	3.861	6.5839	7.0657	5.557	6.0094	8.2336	5.0708	6.2073	5.5049	6.0389	4.2396	5.5163	4.2861
PF3D7_0200100.mrna1_1	PF3D7_0200100.mrna1_1;1098	1098	5.4676	4.5423	4.408	4.9355	3.1538	4.7527	5.6482	3.7929	5.0135	5.2578	5.8921	4.1699	4.8043	4.1218	4.4383	4.7949	5.4303	4.1408	5.2968	4.844	5.5351	3.4594	6.7207	3.757	5.8079	4.0321	3.5484	5.005	6.0272	7.128	5.4515	7.2956	4.904	5.1599	3.6904	2.9203	5.3092	5.1449	5.6427	2.846	4.1811	4.2668	4.4269	4.6622	3.8924	4.0566	6.2067	5.1156	5.3434	3.6415	4.5534	3.9317	6.3509	4.3923	5.0963	4.1715	5.3937	4.903	5.6346	3.6171	4.6525	6.1611	4.4744	4.1739	4.504	4.7247	4.4074	4.7581	5.1534	4.8639	4.5765	5.0691	5.7806	3.6826	5.8649	5.4091	6.7378	4.8017	5.2705	4.7939	5.2453	4.8748	5.2246	5.1313
PF3D7_0200100.mrna1_1	PF3D7_0200100.mrna1_1;1099	1099	5.5441	4.7761	5.2743	5.7918	4.9246	5.5708	4.9681	3.5765	3.7463	5.9449	5.2787	4.4621	5.6482	5.6044	5.8202	5.7837	5.4479	4.9155	4.1819	4.6029	7.9214	5.2581	5.5987	5.5919	5.5049	3.4033	4.845	4.5515	6.1775	5.853	5.4189	6.2836	5.4496	6.1765	5.5323	3.8022	3.4222	5.1052	6.2178	4.0488	4.7458	4.0678	4.9667	5.3712	4.3785	5.193	4.5053	5.1579	4.1194	4.5392	5.0548	3.6112	6.8773	5.4283	5.2895	3.5945	4.934	6.1393	5.3947	4.2016	4.1276	8.3283	5.5217	4.8605	4.9986	4.9736	4.7431	4.5336	5.2705	6.0557	4.7533	4.6724	5.5342	5.8763	5.7991	4.9373	6.2374	5.3391	4.9869	5.3416	5.0938	3.5373	5.7208	5.0365
PF3D7_0200100.mrna1_1	PF3D7_0200100.mrna1_1;1100	1100	6.1615	5.2172	5.3273	5.4118	5.2095	4.696	5.4158	4.0781	4.3234	5.5762	4.7093	5.61	4.1489	2.7634	4.8314	5.5705	5.4906	4.5945	3.2234	5.1639	7.02	3.7203	5.917	5.1546	5.1235	4.4222	4.8728	4.2456	6.0221	6.2449	4.5546	4.0626	5.8022	5.5711	4.585	3.5135	3.9088	4.8125	4.4469	3.5509	5.5641	4.5515	4.4957	4.5527	4.2772	4.1691	4.8084	5.4761	3.5558	4.6118	5.5555	4.5515	7.6601	4.6106	5.9131	4.4496	5.8032	5.1538	6.2466	5.0768	4.9607	10.086	8.6069	5.0947	5.4774	5.8878	3.7602	4.1383	5.9512	4.8104	3.5886	3.8022	6.667	5.6806	5.8814	4.8094	6.534	7.3716	5.8572	5.6496	6.3076	3.1309	5.6744	5.3561
PF3D7_0200100.mrna1_1	PF3D7_0200100.mrna1_1;1101	1101	6.2139	4.9556	5.04	5.7279	5.2242	6.1031	5.7973	4.7602	4.1898	7.0292	4.3861	5.4938	5.3323	4.6769	7.9728	5.6513	5.4515	5.4725	5.3063	5.4673	7.0155	4.5236	6.238	5.3374	5.7879	4.7027	5.6857	5.6389	5.0303	7.9937	5.9267	5.4443	5.1727	5.7695	4.8826	5.1671	3.6159	5.8158	6.0144	4.5515	4.5898	4.5814	5.073	5.3875	5.2735	5.4874	6.4192	5.1691	4.3132	6.9827	6.3007	5.3452	7.3601	5.0596	5.8681	4.1449	5.5683	5.5705	5.8009	4.1035	5.568	10.3516	6.2396	4.4403	4.6467	5.6433	4.8288	4.0215	6.3407	5.2327	4.89	4.5267	7.3483	5.337	5.5311	6.0415	6.2774	6.2642	4.8585	5.8417	6.5515	2.3618	5.4515	5.4101
PF3D7_0200100.mrna1_1	PF3D7_0200100.mrna1_1;1102	1102	5.9371	5.3434	9.2814	5.6485	5.2327	4.7772	4.7285	4.5503	2.4303	5.1811	4.9676	4.5546	5.9656	3.7093	3.8166	5.9158	5.3273	4.8807	3.7049	4.3896	8.3432	5.4986	5.9537	4.0566	6.1112	2.6531	4.62	5.3001	5.5024	6.3939	4.917	4.9727	4.6707	5.5689	3.0391	3.406	5.0522	3.5705	4.4705	4.1611	4.3985	4.4209	5.3561	5.3906	4.4548	4.5807	5.6317	5.2634	4.9107	5.6704	6.1661	5.5984	5.9181	5.2998	5.7071	4.2464	5.4135	6.0564	5.4283	5.3063	4.0858	9.2142	6.1663	4.729	3.839	4.9388	4.0081	4.4699	4.4189	4.565	4.7109	5.0099	5.5586	5.6229	6.1377	5.0152	6.8447	6.5892	7.4794	4.7798	5.9528	4.8217	4.8304	4.9472
PF3D7_0200100.mrna1_1	PF3D7_0200100.mrna1_1;1103	1103	6.151	5.1127	6.3001	5.2895	4.7861	5.1607	7.1492000000000004	9.1578	3.717	5.3789	5.1735	4.9141	5.394	4.2802	4.5963	5.1457	9.3921	5.2798	5.6943	5.8477	7.0101	4.0277	4.6218	4.859	6.3675	4.193	5.6513	5.969	5.3049	5.6404	6.1175	5.157	5.1493	6.2428	5.0695	5.6349	5.2176	4.5122	5.3151	4.2832	4.8115	5.3107	5.3872	5.251	6.779	4.691	6.0712	5.0824	4.8253	6.5494	8.9555	6.2893	6.3951	5.2806	5.714	5.2288	5.5179	5.7287	6.3854	5.8314	5.0081	6.3983	7.0987	5.2957	5.2246	5.7325	4.889	7.6552	4.1675	4.9565	4.8934	5.3477	4.144	6.4547	5.8714	5.4931	6.8376	6.648	6.0496	5.7623	6.2491	5.2277	8.8423	5.9609
PF3D7_0200100.mrna1_1	PF3D7_0200100.mrna1_1;1104	1104	6.1328	5.6323	6.0455	5.6727	4.9035	5.6957	6.8678	6.4343	6.3379	6.2771	6.8431	7.3766	5.8462	6.0376	4.7955	5.7714	6.6932	5.8407	6.057	6.555	6.3754	6.6558	5.8951	5.9561	6.7442	6.3259	6.785	6.9674	7.1468	6.732	6.8999	6.2591	5.7425	7.0748	6.3388	6.1745	6.0435	6.0179	6.4126	5.848	5.9722	6.1991	6.6248	6.0661	5.9158	7.7382	6.5989	6.0336	5.5087	7.18	6.5987	6.2715	5.6398	6.8585	6.7316	7.2451	6.0272	6.3025	7.8157	5.9124	6.2979	6.439	6.851	6.7287	6.418	8.0631	6.3304	6.1262	6.8081	6.4548	8.0733	6.5005	6.2746	7.653	6.5604	6.1605	6.9652	6.5875	6.21	6.3409	7.4693	6.1777	6.4637	7.4353
PF3D7_0200100.mrna1_1	PF3D7_0200100.mrna1_1;1105	1105	6.2933	6.0144	6.8985	6.4331	5.1703	5.195	6.5647	7.3036	6.6975	6.9438	6.7296	7.0802	7.3099	5.3205	5.9193	5.5892	6.772	6.4266	6.8971	7.0721	6.3605	6.5283	6.0241	6.0909	6.6616	6.2534	7.9673	7.3415	7.1129	7.4431	7.2156	5.8547	6.0826	6.9134	5.9665	7.439	6.1508	6.7197	6.7253	5.8465	5.0058	6.1428	6.3677	6.573	6.9632	8.487	7.1534	6.8527	5.8017	7.9256	7.512	6.7718	6.7956	6.7199	6.6531	7.6959	6.666	5.5441	7.794	6.7033	6.9052	7.3108	7.3044	6.7573	6.8867	8.667	6.3579	6.4543	7.282	6.6959	8.5736	6.0836	6.5038	8.1361	6.5779	6.5654	7.0953	7.3555	6.65	6.7968	8.6405	6.5211	6.7401	7.2755
PF3D7_0200100.mrna1_1	PF3D7_0200100.mrna1_1;1106	1106	7.0542	7.3923	7.0417	6.6453	6.6924	6.2566	8.4797	8.176	6.9883	6.769	6.3899	8.8831	7.1925	7.6909	6.5932	6.5334	8.1109000000000009	7.0695	7.4659	7.101	7.1521	7.0545	6.4811	7.1929	6.8026	7.1786	8.3353	8.1663	7.6599	7.1534	7.4659	6.9536	7.8191	7.0522	6.9785	8.68	6.3156	5.9679	6.8847	7.0414	6.7947	6.1829	6.7929	7.0035	7.4604	8.8484	7.2501	7.1024	5.6372	8.3064	8.3557	7.2802	7.4052	7.3602	6.9829	8.7357	6.2456	6.3352	7.3258	6.6889	7.1742	7.4119	7.4881	7.1214	7.2156	9.2879	7.2634	7.8957	7.2324	6.6506	9.3737	6.2176	7.2417	7.232	6.6004	7.2847	7.6239	7.1537	7.5415	6.6813	9.2831	8.1169	8.2817	7.0362
PF3D7_0200100.mrna1_1	PF3D7_0200100.mrna1_1;1107	1107	7.6248	6.8257	9.2612	7.1145	7.4701	7.1933	8.1943	9.9781	7.6845	7.8818	7.3214	11.2556	7.4777	7.6661	6.3745	7.6047	9.876	7.2748	8.1813	8.0815	6.9062	7.8928	7.0426	7.1193	7.5256	7.4521	9.1391	8.7358	8.4025	7.6941	7.4489	7.1863	7.4224	7.6369	7.0074	8.9239	5.939	7.2658	7.5057	6.6163	6.9852	7.668	7.4162	7.6007	7.7323	9.7714	7.4583	7.716	6.8793	9.0758	9.3244	7.4925	7.555	7.5117	8.1396	9.5334	6.2329	7.3013	7.5677	7.9156	7.3236	8.0268	7.6511	7.9583	8.6862	10.2936	7.2352	8.959	8.6004	7.6681	10.0556	6.8169	7.5073	7.4468	7.4712	7.5091	8.3688	7.8753	7.7517	7.098	10.1736	7.0033	9.8251	8.3573
PF3D7_0200100.mrna1_1	PF3D7_0200100.mrna1_1;1108	1108	8.8124	5.7238	7.8044	6.3332	6.84	6.0184	7.055	8.1195	7.7445	8.8068	5.5945	7.8078	7.0802	6.8908	5.7837	6.0363	8.091	6.7236	7.0088	9.1073	6.645	6.7192	6.3607	6.7665	7.3853	7.1334	7.2131	7.4126	9.0034	6.8809	7.6392	6.0481	6.6605	7.231	7.0436	7.6294	7.0853	5.7578	6.0928	5.7366	5.7377	6.3174	7.5529	7.2681	8.9789	9.215	6.7725	6.4173	5.8706	6.7835	8.6828	7.654	6.9612	6.7297	7.3712	9.2398	5.7988	6.4872	7.5703	6.936	6.7236	7.8046	7.2381	7.1939	7.3404	9.3834	6.8848	7.545	7.3069	8.0398	9.9043	6.7515	8.2202	7.1257	6.74	6.83	7.9853	6.9579	7.7229	6.9998	9.8599	7.0251	8.3982	7.6695
PF3D7_0200100.mrna1_1	PF3D7_0200100.mrna1_1;1109	1109	7.3963	5.8364	5.2311	5.437	5.9941	5.1338	6.2568	6.3318	5.7939	7.8768	5.7618	6.4872	5.7093	6.6636	5.6596	4.7087	7.2069	6.2983	6.4806	7.2422	5.0579	5.4443	5.7978	5.6826	6.4979	5.634	5.3306	6.1577	7.8218	6.0913	6.031	4.5484	5.9738	6.9116	6.0268	5.5339	6.017	5.5027	6.1655	5.5301	5.3561	5.5144	6.1542	6.3136	7.7061	7.6765	6.0115	6.3311	5.3978	6.239	7.0476	8.1515	7.5099	6.6999	6.3395	7.648	5.3519	6.595	5.3523	6.3563	6.1318	6.4507	6.9688	6.2477	6.2839	7.6948	4.7777	5.5002	5.1408	6.8353	8.1644	5.5304	6.454	6.0691	5.8122	6.1402	7.2461	5.5239	6.854	6.3533	7.4554	5.9064	6.12	6.0873
PF3D7_0200100.mrna1_1	PF3D7_0200100.mrna1_1;1110	1110	7.8896	6.132	6.3448	6.4683	6.8363	7.2849	6.4653	8.1056	7.0268	8.7453	5.742	6.9101	6.6153	6.3297	6.7768	5.9091	8.3922	6.6528	6.275	8.082	6.5869	6.3565	6.4679	6.6906	7.2071	7.07	6.8144	6.3214	8.7281	7.4337	7.336	6.1902	6.2447	7.6922	5.4043	6.9805	6.3598	6.7728	6.0354	6.3457	5.8367000000000004	5.5398	7.0779	6.0065	8.4213	8.7451	7.6026	6.152	6.3127	7.4105	8.7264	6.955	7.9923	6.926	7.563	9.0949	5.8081	7.0759	6.367	6.0288	6.6596	7.3068	7.1013	7.3963	7.0189	9.4291	6.6559	6.7908	6.8449	8.3464	9.3563	6.5892	6.4138	6.4141	6.4728	6.3307	7.0135	7.117	7.0333	6.6072	8.991	7.2692	7.2287	7.6538
PF3D7_0200100.mrna1_1	PF3D7_0200100.mrna1_1;1111	1111	9.8849	7.3486	8.2766	6.7125	8.0023	7.8404	6.852	8.3429	7.9679	9.3144	8.094	8.4139	7.4474	7.7533	7.5235	7.4585	7.4684	7.229	7.511	9.9047	9.4762	6.588	7.0558	7.7452	9.3929	8.3722	8.3686	7.528	9.6655	8.2144	7.8675	6.3043	8.1998	9.9661	7.9908	8.5923	6.5388	10.0433	6.3723	7.4807	8.7124	7.0895	9.3422	7.0873	9.5651	8.7018	9.5739	7.066	8.6868	9.2891	11.2307	9.7183	11.5821	7.1481	10.7635	8.9477	8.3377	7.6021	6.8044	5.8186	7.2805	7.588	7.0824	9.8212	6.2135	10.5584	6.7334	6.1876	7.6053	10.3562	8.5907	8.7473	8.1215	7.6095	8.524	7.3784	8.2961	7.4826	8.8775	6.3018	10.5511	7.8395	7.7949	8.5381
PF3D7_0200100.mrna1_1	PF3D7_0200100.mrna1_1;1112	1112	10.0133	6.6244	7.9741	7.6279	7.7507	6.5561	6.9814	6.7257	7.6251	9.8785	6.6334	7.3348	7.4898	7.5784	6.3477	7.2213	6.4343	7.0144	7.8983	9.6168	7.8045	5.8071	5.861	7.6357	8.8323	8.8505	7.9095	7.8193	10.0284	7.2555	7.9076	4.9006	7.554	9.4995	8.6809	8.0274	6.4102	9.4679	6.375	5.4803	9.1986	6.5732	8.7008	7.059	9.7001	7.2976	9.245	7.3783	7.0447	7.918	10.6543	9.1038	9.9122	7.2297	10.2542	7.5887	6.7251	6.646	6.2083	5.6511	6.9917	7.945	7.6533	8.0834	5.5407	10.382	6.5272	6.5871	7.3553	9.9242	7.3456	7.1774	8.013	7.1066	7.2074	6.9569	8.3434	7.5417	8.4638	6.202	10.6252	6.7021	6.7404	7.6497
PF3D7_0200100.mrna1_1	PF3D7_0200100.mrna1_1;1113	1113	9.045	7.1847	7.7276	7.1232	7.1688	6.5986	6.7608	6.0378	7.2957	8.8605	6.9672	6.8889	6.9207	7.1983	6.4981	5.8814	6.5432	6.5549	7.2887	8.8098	7.7341	7.098	6.2722	6.5475	8.249	6.8968	7.9537	6.3604	8.7756	6.8207	6.643	7.2946	7.2534	8.339	5.8535	7.6044	7.0037	7.2054	7.1896	6.4502	6.4376	6.1451	7.4006	6.7479	8.4929	6.7278	7.6614	7.904	6.5053	8.4115	8.1681	7.2021	7.2406	7.377	7.6978	6.0509	5.634	6.6279	7.4534	6.437	6.595	7.145	7.0369	6.5756	6.6053	6.6191	7.034	6.6027	9.8029	8.5378	6.6972	7.185	7.0037	7.0554	6.7803	6.7645	7.2808	7.1991	7.4634	6.7369	7.4319	6.7649	7.1567	9.7714
PF3D7_0200100.mrna1_1	PF3D7_0200100.mrna1_1;1114	1114	8.6068	6.2551	5.3154	6.3889	6.7964	5.905	6.2878	4.1779	5.7724	8.8345	5.9679	6.0407	5.4692	6.2647	6.301	5.8014	5.9383	5.5211	5.7895	8.4356	6.478	6.1886	5.8612	7.3115	7.5709	6.6304	6.2336	5.5975	7.7046	6.7114	6.3443	6.4769	7.033	8.6093	6.1932	6.2561	6.0135	6.0488	6.5965	6.2826	5.7474	4.5014	6.5334	7.1849	7.7576	4.3262	6.5592	7.6466	5.278	9.0101	7.0383	7.3906	6.1369	7.2618	5.5005	5.6267	4.7729	6.5839	7.0531	5.714	5.8347	6.4854	8.9586	5.8931	4.5856	5.8482	6.675	6.0665	9.7736	5.9293	6.2752	5.6738	7.0895	5.8271	6.254	6.5654	7.1761	9.9093	7.3183	5.9373	5.4899	6.4326	6.4283	9.7462
PF3D7_0200100.mrna1_1	PF3D7_0200100.mrna1_1;1115	1115	7.9994	5.6171	6.0345	6.4227	6.482	4.8654	6.2662	5.1035	5.9523	8.3865	6.2999	5.6913	5.826	5.6913	6.2828	6.0248	4.8217	4.354	5.6809	8.1331	6.8408	6.5529	5.1759	6.3165	7.2628	6.5303	5.8736	5.6611	7.6681	6.5387	7.2237	5.0448	6.6308	7.9035	6.1839	4.5922	5.4617000000000004	5.359	6.2157	5.8634	6.4848	4.1102	6.5954	5.9692	7.6328	5.1301	6.4535	6.8117	4.4854	6.4687	6.7715	6.682	6.3038	7.0884	8.7949	4.8207	5.5524	6.7853	6.545	5.1506	6.0533	6.9869	6.218	5.7485	4.9231	5.6346	6.5464	5.8676	9.3792	10.0966	5.5429	5.2079	6.6085	5.6261	5.8914	6.6499	7.2391	7.0008	7.043	6.1285	4.9923	5.9098	5.6174	9.1529
PF3D7_0200100.mrna1_1	PF3D7_0200100.mrna1_1;1116	1116	8.8252	6.2261	4.5747	6.5586	6.7916	4.7991	4.9222	5.2529	5.8782	8.6895	6.6113	5.4094	5.6966	6.7354	6.025	5.2664	6.0802	5.7227	5.68	8.243	6.4731	5.905	6.2795	7.3026	6.5898	6.0063	6.605	6.2494	8.3862	6.218	6.1683	5.5364	7.5276	6.9665	6.6159	5.8202	5.4199	5.2403	6.1801	6.364	6.5715	5.4611	5.0772	5.7377	6.8046	5.4845	5.7156	6.0481	6.1094	6.9178	6.2413	6.5901	6.203	8.2007	6.301	4.5595	6.1813	6.9264	6.8641	5.7085	6.7325	6.7432	6.7605	5.8994	6.2542	8.9736	5.9129	6.3374	9.5718	7.0282	5.319	6.1566	6.6219	5.6871	6.188	6.0277	7.1838	6.247	6.6499	6.1469	6.1303	6.4519	5.9196	9.7581
PF3D7_0200100.mrna1_1	PF3D7_0200100.mrna1_1;1117	1117	8.368	5.5937	5.3572	6.3804	6.7536	5.254	5.4063	3.756	3.5398	8.4224	6.6824	5.2083	5.2806	5.9748	5.4333	6.0007	4.8037	4.8135	5.3183	7.5723	6.2422	5.6168	4.9322	5.8271	5.3796	5.3533	6.6519	3.4841	7.3092	6.3796	5.8977	4.135	5.9224	6.2568	6.1771	5.0228	5.6971	6.3151	6.5983	5.4519	4.2772	4.4296	5.7164	4.8495	6.979	5.7007	5.4121	6.5671	6.3695	7.7788	6.2485	5.4446	5.5157	6.5163	5.8148	5.4614	5.2118	6.7931	5.8941	5.101	6.9522	6.3904	5.9463	5.1707	3.8846	5.7145	5.8311	6.3045	9.0196	6.0828	6.3065	5.8415	6.5507	5.7151	6.068	6.8452	6.5182	5.4845	6.7828	6.2225	5.9821	5.5671	6.0633	9.9414
PF3D7_0200100.mrna1_1	PF3D7_0200100.mrna1_1;1118	1118	8.3139	5.5292	5.3764	5.5549	5.4604	5.682	4.9179	2.9069	3.7214	7.2043	6.0868	5.5925	5.3691	4.6177	4.3491	4.5656	5.643	3.2172	4.8817	6.905	6.1763	6.2367	5.2698	5.9425	5.1615	4.8161	5.3885	4.3937	6.5761	5.8622	6.5353	3.5717	5.5447	5.3034	6.3937	5.0339	4.8293	5.7629	5.9547	5.3402	4.5904	5.0032	5.8627	5.4676	6.2634	4.5148	5.0356	6.4542	5.4236	7.3131	6.3517	5.5314	7.0488	6.3363	5.437	5.2184	5.7939	6.3794	6.0755	5.1969	6.9875	6.0909	5.1767	4.9791	4.6177	5.3147	5.2709	5.2698	8.2785	4.327	5.4279	4.8938	6.8626	4.8565	6.0553	6.211	6.7984	6.8379	6.1709	4.1969	4.7137	5.1123	5.5279	8.087
PF3D7_0200100.mrna1_1	PF3D7_0200100.mrna1_1;1119	1119	8.1785	6.647	4.8733	6.5008	5.7837	6.1079	5.4091	3.6194	5.1391	7.4563	4.7766	5.5789	5.8342	3.5509	4.272	5.3653	5.3957	5.0544	5.2087	6.7446	5.9669	5.9181	4.8943	6.0934	5.4816	4.1562	4.9059	4.9189	6.7795	5.8992000000000004	5.9803	4.5166	6.0633	5.9383	5.254	4.1276	4.2242	5.7162	6.2821	4.9699	5.7241	5.6851	5.647	6.1469	6.4614	4.4666	6.4356	5.5844	4.3944	8.3908	6.1679	5.0609	8.527	6.4687	5.5239	3.5886	5.5931	6.7585	7.0038	4.3363	6.811	5.5027	4.3455	5.4131	5.0479	5.3434	6.0235	5.9074	8.8411	5.26	5.3248	6.2638	6.534	5.7118	5.7306	6.6026	6.1683	5.6536	6.8027	5.8125	5.1558	6.1287	5.9572	8.7954
PF3D7_0200100.mrna1_1	PF3D7_0200100.mrna1_1;1120	1120	7.8376	5.636	5.858	7.0343	4.6519	6.1829	4.8728	5.4256	4.8237	7.7306	6.3865	5.8445	6.7975	3.9625	5.7663	6.1491	6.4819	5.8097	5.5747	8.2368	7.6047	5.89	5.852	7.7481	8.1208	5.5308	5.2207	5.7225	7.8434	7.5866	6.1344	5.3034	7.6397	7.9783	6.2595	4.8207	7.0112	5.7054	6.4891	6.1605	6.7702	5.7063	7.237	6.5721	7.6387	6.4949	6.1469	6.8968	6.1829	10.5232	5.6755	6.3298	7.0136	8.0113	5.0997	6.0821	5.8525	6.6795	7.1049	5.8324	9.1558	7.2497	6.6685	6.2889	6.5959	6.6614	5.1882	5.3554	7.9237	4.9841	5.6565	6.0902	7.277	7.3765	7.1204	8.4646	7.8095	6.8326	7.0896	7.2321	7.3761	5.2024	6.8369	8.378
PF3D7_0200100.mrna1_1	PF3D7_0200100.mrna1_1;1121	1121	8.2389	6.742	7.848	7.6458	5.4199	6.714	6.7144	7.0761	6.0317	6.7227	6.2199	8.6739	7.3884	5.5059	6.1671	7.1587	6.3203	6.1552	5.7944	8.4287	9.7658	7.0405	4.811	8.5694	6.9017	5.0892	4.6611	4.9612	8.5574	9.3877	7.5374	4.4931	8.4447	7.5198	6.076	5.51	6.5969	6.5113	6.2972	6.2157	9.5289	4.8135	6.0168	7.517	7.716	7.1678	6.7043	6.3332	6.098	8.1426	6.5974	5.558	7.4446	9.4164	7.8319	6.8955	5.2376	7.1426	8.0892	7.7835	8.2984000000000009	8.228	6.7748	5.477	6.3554	7.8471	5.5984	7.721	5.7884	7.1088	6.6411	5.7565	7.8264	6.9744	8.0282	7.6312	8.4568	6.2432	7.2784	7.4238	7.9158	5.7098	7.7856	8.322
PF3D7_0200100.mrna1_1	PF3D7_0200100.mrna1_1;1122	1122	9.1561	7.2635	8.0727	6.5563	4.6223	6.7987	6.3154	6.3956	5.5966	8.5769	6.4239	9.3403	7.5992	4.4983	6.7802	6.5892	5.8716	9.1862	4.585	8.3001	7.1411	7.1159	5.5304	8.602	7.4894	7.1348	5.1867	4.4263	8.7972	7.2916	7.2755	4.3377	8.6269	8.1489	6.5573	5.0281	7.4398	6.1369	7.1069	7.9939	6.6936	4.6421	4.4751	6.1546	8.1892	7.6743	6.3992000000000004	6.239	7.6073	6.3607	5.582	5.478	6.6305	8.0939	5.8457	6.6104	5.6784	6.6138	7.0338	5.6656	8.562	7.8417	8.0319	5.1396	7.7966	7.3875	3.6041	5.1465	7.2898	5.6191	6.3431	5.9193	8.2638	7.4375	7.1661	8.6472	8.5631	7.3755	6.3461	8.0273	9.3229	5.9371	6.9811	10.7124
PF3D7_0200100.mrna1_1	PF3D7_0200100.mrna1_1;1123	1123	7.556	6.1713	7.2524	7.1523	4.7544	6.235	6.3537	6.2273	3.0339	7.907	6.7542	10.2511	6.8675	4.4751	6.4113	7.1627	6.9793	6.0241	6.3116	7.9228	7.0941	6.6013	5.4561	10.4814	7.0301	7.0008	5.3757	4.985	8.2584	7.2485	8.0656	3.2079	10.4595	7.9186	6.1637	3.1554	5.558	6.3849	6.4036	7.0132	6.7067	4.98	5.5708	6.713	5.9355	7.0128	6.1518	6.8763	7.8146	5.9869	5.7249	5.8547	6.5633	8.3587	6.2778	5.1855	5.4806	5.9841	5.4725	7.9763	5.7002	7.5326	7.4383	4.5336	6.7995	7.717	5.1787	4.8455	5.4216	6.4566	4.757	6.3129	7.3405	5.6837	9.1468	5.7666	8.8122	6.8766	5.9533	7.9079	7.3139	5.5236	5.8863	5.8209
PF3D7_0200100.mrna1_1	PF3D7_0200100.mrna1_1;1124	1124	7.1959	6.0772	7.0764	4.9001	5.2854	5.4806	6.1402	7.3708	5.2928	7.5727	4.7554	9.5387	5.5711	4.7382	6.132	6.7854	7.6226	5.8022	5.5021	7.8628	7.566	6.7434	4.359	7.6623	7.4409	4.2772	5.7795	5.43	7.9805	7.0682	7.1906	2.9373	7.4763	8.4618	5.0687	4.347	5.4256	6.3903	7.42	6.9195	8.4535	4.5398	7.1105	6.0817	5.877	6.7996	5.934	6.5463	7.8327	5.7947	5.4396	6.8063	5.5295	7.9012	6.1989	5.2044	5.8209	5.466	6.314	6.8646	5.6921	7.8758	6.5549	5.8875	6.19	7.2558	4.7986	5.7051	5.0374	7.3891	4.2547	7.4304	6.9373	4.8415	7.5907	5.26	8.4457	5.7756	6.7964	7.2113	6.7712	5.0215	5.917	4.0027
PF3D7_0200100.mrna1_1	PF3D7_0200100.mrna1_1;1125	1125	6.0336	6.5154	6.6024	9.6748	4.7425	4.8782	7.5554	6.464	5.3868	7.9492	5.0461	9.4143	9.4341	4.7965	5.3441	8.7059	6.889	5.6218	5.3968	8.5576	6.642	6.1811	6.8764	5.4692	6.2996	8.2456	5.4828	5.8592	8.6587	7.0652	7.9422	5.3132	6.2036	6.3228	7.2579	5.1942	6.1629	6.2075	7.8357	5.5928	7.6237	3.4128	8.0002	6.3966	5.6519	5.9782	6.8985	6.935	5.1363	5.0798	5.5686	8.257	5.373	8.2285	9.2925	3.4529	5.8659	4.8585	5.5125	4.8237	5.3961	7.2547	7.063	6.132	7.6891	6.0757	4.6082	7.5519	9.0178	8.1105	2.6826	5.9122	5.5592	6.0587	5.5531	4.5662	8.144	7.2704	7.0349	8.142	5.3878	5.2149	7.6129	9.5081
PF3D7_0200100.mrna1_1	PF3D7_0200100.mrna1_1;1126	1126	5.9512	5.875	6.3691	4.4951	4.2071	4.7409	6.8301	5.7142	3.1779	7.669	4.9722	8.574	4.373	3.5619	4.9823	8.1384	7.2238	4.6837	3.4128	6.9962	6.1058	5.739	4.9383	6.605	5.8465	5.704	5.4899	5.7509	7.1181	6.5689	7.8717	1.275	5.6352	5.5078	3.858	5.6755	5.8058	4.5033	7.1456	6.5446	5.5185	3.4449	7.7683	6.0659	5.2028	4.2638	5.3082	6.1593	5.8612	5.8753	5.2709	8.1221	5.8122	6.8486	7.1407	4.2817	4.6826	4.7082	5.8395	4.2296	4.5662	6.6369	6.5884	6.1967	5.8968	5.9588	4.504	6.7534	8.538	7.1062	5.9267	5.6177	5.9905	4.541	6.0989	5.292	7.7319	6.929	7.451	6.2595	6.2036	4.4822	6.634	8.1586
PF3D7_0200100.mrna1_1	PF3D7_0200100.mrna1_1;1127	1127	6.4264	6.6707	5.8992000000000004	5	4.0592	5.732	6.3821	6.114	4.3176	8.0607	6.7601	9.7956	4.4594	1.7225	4.9593	8.4112	6.7761	6.2733	3.9117	8.649	5.5129	7.6498	6.7162	5.9288	5.6273	3.4906	5.3771	3.8659	8.2335	6.6625	8.1247	6.9548	5.8704	5.5503	4.7377	5.323	7.1008	5.0522	7.0905	6.1745	5.2596	3.0738	7.7534	5.2705	5.3183	5.3858	5.7737	6.5351	5.8792	8.5936	4.9514	7.8507	6.4207	7.5217	6.0248	4.6685	5.541	5.8512	5.1942	4.7751	4.8309	6.614	7.3906	8.3879	7.1611	6.8527	4.1185	6.0356	8.4953	7.1783	4.1985	5.3223	6.3425	5.2361	5.2392	4.5385	8.2429	7.4217	8.9337	7.6067	6.3832	4.2288	7.1513	8.8616
PF3D7_0200100.mrna1_1	PF3D7_0200100.mrna1_1;1128	1128	6.6896	6.1233	7.7829	5.3716	4.1202	5.373	7.2298	5.5868	3.319	7.9665	7.0778	10.358	5.5937	3.7344	5.0807	6.3429	5.6317	5.2388	5.3327	7.7429	6.718	5.5696	7.6674	6.1882	5.8972	4.431	5.5229	5.7756	8.4497	6.3702	7.5928	7.3203	5.7007	5.0085	4.2965	5.5844	9.5129	5.5229	5.8156	6.0188	6.2114	5.2016	7.7282	5.8081	5.0422	5.3248	5.3625	6.3109	8.5161	5.7252	4.9644	8.1324	4.3576	6.805	5.5314	5.8163	5.6611	5.0917	5.3027	5.0904	4.6358	7.2381	7.6948	7.8351	7.9604	5.9086	5.5392	11.2067	9.3752	4.565	4.8515	5.2392	6.5449	5.1875	6.2059	4.2118	6.9672	6.4978	8.6233	9.8168	6.3859	5.4189	11.1106	9.8178
PF3D7_0200100.mrna1_1	PF3D7_0200100.mrna1_1;1129	1129	6.7471	5.6977	6.1725	5.2813	3.3646	5.9366	7.2898	6.4699	2.8738	8.6215	6.5875	10.1169	5.3487	2.1077	6.4199	7.1291	5.6913	4.1326	5.5289	7.5853	6.0687	5.8542	9.8726	6.3865	4.6938	5.9446	5.3799	4.7142	8.123	7.15	8.3526	10.034	6.0472	5.5068	4.4796	5.5068	11.8731	6.2852	5.5024	5.9656	4.3903	4.1465	7.6058	6.2462	5.3501	10.0186	4.3716	5.2525	8.283	5.2679	6.3158	8.2105	5.0587	7.8372	5.3313	10.1943	5.2028	4.1651	6.4195	4.6305	6.431	6.5483	7.5402	8.7564	7.7987	5.8112	5.6456	8.0448	8.817	5.8948	6.3961	4.8948	5.4699	5.9357	5.6631	5.4867	7.4549	7.5796	8.6766	10.4027	6.0839	5.7608	8.9221	9.2256
PF3D7_0200100.mrna1_1	PF3D7_0200100.mrna1_1;1130	1130	7.1748	5.1934	6.0691	5.2828	4.0985	6.6424	6.6635	5.8716	3.7613	9.0046	7.8593	9.5347	4.9575	3.9307	6.565	7.2664	5.9217	5.3107	5.691	8.0342	6.2946	5.51	7.8462	6.2267	6.91	4.5185	6.3418	4.319	8.6919	6.3949	8.4364	7.6472	6.631	4.844	2.8379	4.8669	11.0027	6.1402	5.5987	4.9616	4.7798	4.8822	8.2494	4.6053	5.2137	7.1194	6.0112	5.8115	8.5458	5.0849	7.3098	8.367	5.2954	7.5969	6.2434	7.627	5.805	5.4482	6.2536	5.288	6.1404	6.8489	7.0764	8.0483	8.1817	5.4199	5.6041	8.4441	9.2512	5.9115	6.143	5.3572	6.7064	5.7578	6.763	5.5686	7.4037	7.3037	8.9042	9.2117	6.5136	5.8362	8.7668	9.701
PF3D7_0200100.mrna1_1	PF3D7_0200100.mrna1_1;1131	1131	6.9214	5.3484	6.3614	5.6467	4.9198	8.6097	6.6935	5.9437	3.6473	8.9233	5.9155	9.331	6.0734	3.1144	8.7191	7.1983	6.5404	5.4702	5.591	7.8886	6.635	6.0266	7.0905	6.8659	5.5497	3.4476	6.342	5.2165	7.7233	6.7779	8.561	6.4793	6.7343	5.4179	3.7793	4.9855	9.7209	5.5928	5.8716	5.4963	4.3327	4.6887	7.6636	5.9968	5.7716	7.9325	6.5604	5.5254	8.9233	5.5295	6.5065	7.957	3.3074	10.7285	5.3241	6.8349	2.4033	6.0976	5.3241	3.5185	5.714	6.7147	6.5797	7.1032	7.6886	5.9579	5.7647	7.9653	8.8785	5.8225	6.3443	6.0281	7.5467	5.1056	6.2994	6.635	7.3306	7.1254	7.9143	10.0888	5.9989	6.0843	8.0664	9.5432
PF3D7_0200100.mrna1_1	PF3D7_0200100.mrna1_1;1132	1132	7.5729	7.1357	6.6838	6.5254	5.714	7.304	6.7323	5.9189	4.3618	9.1005	6.3158	9.0616	6.0219	6.1813	7.4686	7.3502	6.939	6.517	6.9453	7.7971	7.3089	7.4803	7.1298	6.4226	6.432	5.8025	6.2707	5.0802	7.7313	7.7349	8.4302	7.1464	6.5572	6.5283	4.9203	5.7285	9.3729	6.2987	7.0343	6.8039	5.9519	5.7363	8.2395	6.6088	7.2381	8.0182	7.3213	5.2976	8.7679	5.673	7.1503	8.637	6.6954	11.3297	6.1924	7.0946	5.6814	7.0361	5.5226	5.4016	5.8056	7.2369	7.8552	7.8929	8.3268	7.5955	5.7074	8.4984	8.7369	7.0878	8.0006	5.8887	8.1246	6.5212	7.0641	6.2168	8.0826	7.7501	8.1782	10.343	7.1989	5.8917	8.8181	9.2999
PF3D7_0200100.mrna1_1	PF3D7_0200100.mrna1_1;1133	1133	6.9483	5.8377	8.6364	5.5466	5.1643	7.8778	6.9736	6.7152	1.5311	8.9762	7.4096	9.4524	5.3782	3.7485	8.3012	6.8582	7.1749	5.3063	4.3813	8.0521	6.5601	4.6938	8.101	6.7285	5.4343	3.9001	7.7958	3.7115	7.9091	6.6178	8.6023	7.6943	6.4408	6.0961	3.8836	7.2486	11.0658	5.9477	6.1396	3.4263	5.1807	5.3103	8.067	5.5558	6.6893	8.1393	6.1536	6.1673	8.8121	4.2502	6.0894	8.4231	6.7627	11.8129	4.2441	8.9804	4.9088	5.5595	5.8654	5.9875	5.6124	6.8754	8.5437	8.2377	7.9784	6.5552	5.3262	7.861	9.1588	6.1016	7.0384	4.9841	7.5048	6.5928	7.8785	4.8634	8.2289	8.2291	8.4864	10.3703	6.1119	6.1855	8.4334	9.3555
PF3D7_0200100.mrna1_1	PF3D7_0200100.mrna1_1;1134	1134	6.8925	5.6502	5.4558	4.8768	3.9107	8.5949	6.7917	6.6365	3.9458	8.398	4.9336	9.1236	5.4951	1.3045	8.5977	6.7455	6.4195	3.0841	3.5236	6.4994	5.4841	4.4542	6.5721	5.7853	4.853	5.1218	5.6032	4.8161	6.9653	5.858	9.0655	6.9803	5.6602	4.347	2.1985	5.7282	9.4145	4.4496	5.6413	0.263	5.1363	4.1135	8.086	3.9745	5.5963	8.3169	4.8807	5.3237	8.2066	5.845	5.8009	8.2446	6.4838	12.0989	4.7501	7.9483	5.2399	5.2705	5.0237	5.6665	5.5653	5.8711	8.8894	7.6877	7.9574	5.9343	3.7398	8.402	8.8923	5.3009	7.5598	3.3248	6.5168	5.2743	6.1741	4.8763	6.8602	8.9915	8.4239	9.7928	5.5583	6.0974	8.9722	8.8431
PF3D7_0200100.mrna1_1	PF3D7_0200100.mrna1_1;1135	1135	6.7568	5.4728	5.3172	4.6433	1.251	6.4119	6.1473	5.6551	3.6542	8.4535	5.9644	9.3237	4.5777	4.0391	6.6073	5.6971	6.4189	3.7247	4.5027	6.2456	5.3854	5.0968	7.0735	6.0126	5.6473	2.9964	5.4273	5.503	6.3835	5.8467	5.8311	6.988	5.7562	5.0501	5.2426	3.7897	10.6206	4.3038	4.6542	3.6848	5.3459	4.6786	5.9605	5.1077	6.5641	6.6106	5.9284	5.4289	7.0173	6.7499	5.3847	5.9616	3.8022	12.1721	4.9704	6.6398	3.9345	4.9837	5.5078	5.213	6.6454	6.4529	9.0664	7.6561	5.6209	5.7173	5.2716	5.0819	6.3158	3.6611	5.9889	5.1603	6.093	4.2434	5.5598	7.0375	6.6402	8.3596	8.3232	8.5044	4.1554	5.1014	5.2559	5.9607
PF3D7_0200100.mrna1_1	PF3D7_0200100.mrna1_1;1136	1136	5.6389	5.0501	5.765	5.6999	4.3132	6.8254	6.3892	5.5729	4.0704	8.0318	6.3719	9.6407	5.5283	3.7751	7.3989	5.9649	5.9224	5.4002	2.3074	6.6312	4.5304	5.3851	6.1613	5.225	5.3491	5.0772	5.1647	5.1052	6.453	6.2038	7.6335	5.2931	5.6845	4.8807	5.6545	5.3063	11.3718	5.087	6.1623	4.1867	4.9054	5.0531	5.2713	5.1522	4.1898	5.3978	4.9336	5.7647	5.6904	5.1077	5.1218	5.8184	5.6302	11.4167	5.6904	5.3576	4.7479	5.0312	6.8952	5.3892	5.9946	5.9495	10.3507	7.6623	5.5662	5.4403	4.1938	4.8263	6.7082	5.1239	5.0828	4.9364	2.7268	5.7369	7.3291	5.7806	6.8194	10.0485	8.0202	6.3637	4.9873	4.9616	6.4179	6.9099
PF3D7_0200100.mrna1_1	PF3D7_0200100.mrna1_1;1137	1137	6.1404	5.6126	4.6803	4.6398	3.3618	4.437	5.8068	5.9896	2.852	6.9405	4.9303	5.5401	5.1202	4.4449	4.153	5.7793	6.3583	4.7339	3.2234	5.5056	5.3583	5.1189	5.1214	5.1691	5.5635	4.6582	4.406	4.3716	5.5543	5.2071	6.7382	5.0501	5.1404	4.5429	3.9345	4.2008	5.5339	4.0531	4.8822	4.1771	3.9891	4.1177	5.582	5.0396	5.0648	3.7027	5.4479	5.0148	4.4899	4.1755	5.0836	4.8699	3.9579	10.2478	5.067	4.582	3.3391	4.4067	5.6862	3.9402	5.2502	5.3136	6.4469	5.3132	3.4893	4.6645	4.9973	5.2449	5.3809	3.7236	4.4679	4.7366	3.7527	5.6168	4.7452	5.1703	6.5242000000000004	6.8415	6.5354	5.5686	3.8186	5.0277	5.2422	5.1148
PF3D7_0200100.mrna1_1	PF3D7_0200100.mrna1_1;1138	1138	5.9239	5.2965	4.5771	4.0188	4.0409	4.0557	4.975	5.8829	0.0841	6.4739	6.554	4.8768	5.8681	2.6182	3.8135	5.0347	5.857	4.2869	4.479	7.365	5.6296	4.3688	4.8982	4.4912	4.5826	3.3118	4.6212	4.6392	7.3205	6.4248	6.5792	7.3939	5.0955	5.1603	4.7939	4.5454	4.7495	5.1603	4.6576	5.1453	4.7934	4.8043	5.3074	5.3096	5.4343	4.3757	4.797	4.4542	4.4155	4.8924	4.765	5.0531	5.9004	9.8896	4.2994	4.9217	5.1164	5.3971	5.0824	3.8924	4.8455	5.5942	5.342	4.9231	4.1391	5.7301	3.8934	4.7197	6.8747	4.7913	3.479	5.1922	5.1268	4.9246	5.1218	5.0635	5.88	5.0475	5.2315	4.6871	5.3964	5.288	4.935	6.1187
PF3D7_0200100.mrna1_1	PF3D7_0200100.mrna1_1;1139	1139	7.0736	4.1627	3.852	5.1227	5.0175	3.6938	5.0448	5.3349	2.516	6.4263	4.905	5.0121	5.3761	3.1953	4.3533	5.405	4.2334	5.0909	3.5033	7.0033	5.7764	4.9141	5.5659	5.5756	5.2843	4.2847	4.8987	4.7581	6.1995	6.0982	4.8763	4.5472	5.3537	4.1359	4.649	4.8972	3.7623	4.9782	4.9791	4.251	3.6182	4.7511	4.8625	5.1739	5.939	4.8207	5.8184	6.3768	4.7225	4.3709	5.433	4.8515	2.5874	6.7293	5.0535	4.2063	4.1898	4.942	5.3205	5.5444	5.8537	5.6921	4.079	6.0461	5.6687	5.2943	4.6673	4.0027	5.779	4.7296	4.6747	5.1526	6.6267	5.1031	5.4486	5.3551	6.6125	5.8001	5.4499	5.682	4.4919	4.193	5.8148	6.005
PF3D7_0200100.mrna1_1	PF3D7_0200100.mrna1_1;1140	1140	6.5483	5.5987	5.3309	5.3656	4.2683	4.7153	5.9033	4.669	4.1843	6.4111	4.7944	4.8319	4.6334	6.1548	4.8298	5.8989	5.0917	4.4323	4.4175	6.8217	5.6085	4.7887	6.1121	6.0244	5.4718	4.1334	3.406	3.84	7.1277	5.0917	5.7714	3.5632	5.6539	4.8958	5.0144	4.1619	4.5078	5.7766	5.1703	5.3882	4.1514	4.6188	4.1699	4.6803	4.4809	4.6363	6.301	5.55	5.0448	5.0824	5.8797	5.1542	4.749	5.5993	5.1675	3.9973	4.4269	6.0288	5.1173	4.9284	5.5376	5.8202	4.2449	5.2012	4.7522	5.8912	4.6135	5.5747	7.5717	4.9126	3.5874	4.238	5.2638	5.3667	6.156	5.9916	5.9148	5.7068	5.057	5.4506	4.9388	3.3277	5.2716	8.0251
PF3D7_0200100.mrna1_1	PF3D7_0200100.mrna1_1;1141	1141	9.7313	4.8639	5.5647	3.6576	4.144	4.0976	5.4522	3.6531	4.7829	9.8966	5.4995	5.9697	5.1473	4.5777	3.796	5.761	5.3434	4.4705	6.1673	7.1493	5.3399	4.0126	5.1823	5.851	5.1014	3.9919	11.1318	5.347	7.7966	5.9129	6.4692	3.9635	4.6035	5.4419	4.8924	10.7858	5.3334	6.8993	6.1677	6.0279	5.9903	4.8822	4.1497	4.6639	9.2589	4.0738	7.0249	5.8495	4.0391	4.4751	5.2284	4.8324	5.4175	4.9093	5.5653	4.5904	5.4896	6.1243	5.855	5.1293	6.4301	5.5598	5.7216	5.2407	4.4256	5.7282	4.7639	5.8917	6.511	6.074	4.6011	5.1997	5.0246	5.0704	5.8736	5.7206	6.2976	5.6135	5.5814	5.4761	5.6594	4.0934	5.647	5.7085
PF3D7_0200100.mrna1_1	PF3D7_0200100.mrna1_1;1142	1142	6.3783	5.299	5.1131	5.729	5.0704	4.934	5.5198	5.6659	3.3937	6.0947	6.0535	4.8674	4.9896	1.6915	4.3792	5.101	5.6758	2.8914	3.6159	7.0533	4.8319	4.3248	4.3909	4.797	5.0027	3.5753	2.856	4.7939	7.36	6.2767	5.7592	4.8395	5.1031	4.4542	5.3743	3.9231	5.2498	5.4236	6.1697	4.5564	4.3327	4.7021	4.0479	4.4809	4.2001	2.9355	5.8587	5.1064	4.6206	4.4529	5.09	4.5348	3.6915	4.905	5.1667	4.7576	5.2887	5.1522	5.9052	6.2756	5.0652	5.3331	5.8802	5.3988	4.8694	5.5527	4.3903	5.2192	5.7661	5.9453	5.6505	5.6848	5.903	4.888	5.7876	5.5182	6.2201	5.2716	5.5251	5.254	5.2761	4.5154	4.7661	5.6505
PF3D7_0200100.mrna1_1	PF3D7_0200100.mrna1_1;1143	1143	6.3551	5.3764	5.7522	4.6899	4.862	4.2048	6.1585	4.9284	2.9279	5.2593	4.9533	4.4383	5.51	2.4168	3.5198	5.406	5.257	3.4555	4.5741	5.5853	5.3691	4.7054	5.4323	4.7479	4.6519	3.6182	2.856	4.6311	6.0633	4.0117	5.5683	3.5497	4.9458	5.1056	3.84	3.7203	4.4976	3.856	5.3316	4.266	4.1835	4.4094	4.4449	2.6893	4.254	1.6826	5.7076	4.7126	4.0286	2.3674	4.1227	4.0942	3.541	5.4983	5.0925	5.1039	5.6005	4.0678	5.295	3.9982	5.0255	6.4661	5.6395	4.7939	5.1871	5.2498	3.7398	5.4077	5.578	5.1719	5.1342	5.1906	6.009	5.393	4.9402	4.7458	6.5523	5.1695	5.7821	5.1247	4.7388	5.1039	5.4783	5.8572
PF3D7_0200100.mrna1_1	PF3D7_0200100.mrna1_1;1144	1144	5.8706	4.3284	5.0527	4.5103	3.5398	4.4938	4.4874	4.3618	3.0461	5.516	5.8432	3.0652	4.9718	2.1342	4.228	4.2441	4.4718	3.4751	4.925	5.033	4.8084	4.2891	3.5373	2.4725	4.887	4.8629	5.3313	4.4012	5.1763	5.6579	4.5826	5.191	3.5236	4.4673	4.3327	4.1375	4.9425	4.5373	4.6352	4.266	5.6244	4.5154	3.3757	4.5741	4.8135	3.1342	2.6576	4.3298	4.934	5.7276	5.2168	4.95	2.4568	5.3298	2.844	4.813	4.8968	4.8334	4.607	4.4019	4.7164	4.7803	4.6865	4.4482	5.0866	4.8958	3.5922	4.9265	3.8125	4.9982	3.9973	4.6679	6.6521	4.7661	5.4653	5.2223	6.0085	4.7629	5.2735	4.4925	2.903	1.3103	5.0501	5.6038
PF3D7_0200100.mrna1_1	PF3D7_0200100.mrna1_1;1145	1145	5.6366	5.4185	4.272	4.1185	3.2126	3.5874	4.756	4.204	1.9598	5.233	6.5095	4.4229	4.4581	2.7268	3.8012	3.8904	4.568	3.384	3.2203	4.3785	5.0866	4.1739	4.7856	4.1018	4.7409	3.9467	2.5729	4.6427	5.5913	4.7219	5.8773	0.7398	5.4026	2.9782	1.5558	3.2063	4.5097	3.9873	4.5975	3.9891	2.9928	4.073	4.025	4.2943	5.1148	3.121	4.0695	4.6628	4.4712	5.8723	4.5993	5.8374	4.6741	5.7745	4.6554	4.6662	3.8084	4.5521	5.7164	4.3096	5.1127	5.1018	4.7328	4.1052	4.682	5.121	2.9982	4.2449	5.394	4.1977	4.0721	4.4777	4.7671	4.3611	2.9946	5.1607	6.316	4.1506	5.6628	3.9079	3.4476	4.5091	4.9528	4.696
PF3D7_0200100.mrna1_1	PF3D7_0200100.mrna1_1;1146	1146	5.939	4.6843	5.6488	5.3245	2.8797	4.1587	4.6508	4.7671	3.6882	5.61	4.5577	4.6633	4.5292	3.2188	3.5945	4.8074	5.4219	4.1052	4.8125	5.1428	4.1102	4.6456	4.3169	3.6496	4.9236	4.5795	3.862	4.8982	5.8319	5.2307	5.4709	4.849	4.2126	4.7819	5.2184	4.9298	4.3023	3.7845	4.1731	2.8875	3.2898	4.9016	3.9982	4.7986	4.6206	3.5198	3.796	4.8027	5.1169	2.3702	4.6358	3.373	0.7824	5.0618	5.2843	4.0144	4.0849	4.6171	5.9706	4.6582	4.9336	6.4124	4.6999	4.466	5.3455	5.2713	3.1554	4.9236	4.5478	5.5138	3.3001	5.1811	4.7049	5.4179	5.1346	4.4496	5.9823	5.1647	3.942	3.4764	4.6177	3.4236	5.2854	5.9177
PF3D7_0200100.mrna1_1	PF3D7_0200100.mrna1_1;1147	1147	5.9537	5.6899	4.504	5.1623	3.7991	4.0721	4.8354	5.1027	4.2373	5.3194	3.8629	5.8278	5.2016	4.4686	5.2415	4.7495	5.7004	4.0557	5.9507	6.1031	4.4416	5.0661	3.8787	4.6741	4.8987	4.2758	2.9392	4.4189	6.357	5.9584	5.8344	4.6582	2.8053	4.84	4.855	4.1449	6.0457	4.9667	6.2598	4.6736	4.0241	4.4601	4.8273	3.3827	4.6171	4.3169	3.4128	5.3237	3.0444	4.2824	4.5601	5.1031	3.8807	4.9649	4.8374	5.3169	5.6082	6.102	6.8753	4.2824	4.6035	6.1847	4.2071	5.1489	4.101	4.7782	6.7783	4.9736	6.4573	4.8181	4.6594	5.0117	4.6871	6.0764	4.8758	4.2861	5.5999	6.0611	5.6035	4.4053	4.9079	6.5526	4.7425	5.7991
PF3D7_0200100.mrna1_1	PF3D7_0200100.mrna1_1;1148	1148	5.7944	5.5683	4.5856	6.6033	2.7203	4.4944	4.1085	3.5969	2.0426	5.5494	4.7511	9.8916	6.0697	3.8135	6.0832	3.7027	5.2649	4.985	4.0858	5.915	4.7296	5.3999	4.8243	5.0514	5.6421	3.8904	4.0592	4.2675	6.1043	5.2075	4.9575	2.101	4.8243	4.6876	4.4699	3.9782	4.4575	4.682	5.5966	4.0453	3.26	4.8718	4.0063	4.6915	5.1305	4.4841	5.3431	4.1699	2.6299	5.1619	4.4148	4.8797	3.4303	4.8743	5.0206	4.4101	4.925	4.2705	8.2605	4.5298	7.0807	5.5601	4.7661	4.2817	4.7257	5.8982	3.2327	5.4591	6.9723	3.5248	5.1699	5.1882	5.7581	8.2341	4.5777	6.1436	6.489	4.8812	5.1969	5.076	6.1568	2.9505	5.6182	6.9424
PF3D7_0200100.mrna1_1	PF3D7_0200100.mrna1_1;1149	1149	5.251	5.2873	5.6317	4.8099	4.393	3.8797	5.6366	4.0188	3.3868	6.2576	4.4019	5.8532	4.7109	0.275	4.3957	3.7592	5.6112	4.8354	5.3561	4.5484	5.3194	4.3771	5.6346	5.2137	3.1127	4.8992000000000004	3.4168	5.5868	5.3757	5.3016	6.1603	4.9896	4.295	5.8585	5.2219	4.5059	3.8659	4.7766	4.5692	4.2795	1.9561	6.7249	4.4046	4.1851	4.7511	3.9699	6.3167	5.4016	3.7506	5.2273	4.641	5.3892	1.5898	5.0479	8.1338	4.4356	5.0479	5.1194	7.9265	4.6899	5.7388	5.9986	6.0512	5.0819	4.9298	5.8934	5.193	4.3957	7.4016	4.8639	4.7761	5.6927	5.4676	7.6201	5.6067	5.9126	7.9757	4.9964	5.5049	5.0237	6.6156	4.2327	5.7876	7.6948
PF3D7_0200100.mrna1_1	PF3D7_0200100.mrna1_1;1150	1150	5.1514	5.025	5.8316	5.5601	4.8324	4.582	6.9113	8.392	4.5286	5.6585	6.0667	6.1867	5.7309	3.9336	5.5945	5.6579	8.2417	4.2141	5.6736	8.8685	5.3259	5.3861	10.1426	5.3809	4.9982	11.5919	5.1214	5.1667	8.3253	6.6014	6.1167	10.9277	5.9809	5.1256	11.3342	4.4303	4.5759	3.4581	7.1127	3.9269	6.4395	6.7268	5.6372	4.8758	7.5876	4.7576	6.5632	5.3988	5.4902	5.2983	5.189	5.269	4.347	5.9364	7.8047	3.9846	4.4121	11.3172	8.0003	4.9241	5.3129	6.9833	5.1973	5.7425	6.6414	7.6218	4.7923	4.6264	6.8032	6.6559	6.2681	6.0405	10.1479	8.2428	4.9537	5.9672	8.5388	5.6918	6.1595	8.2467	6.406	5.0592	6.0067	7.439
PF3D7_0200100.mrna1_1	PF3D7_0200100.mrna1_1;1151	1151	5.4259	4.7655	4.9561	5.4383	4.7247	5.7331	5.3466	4.2772	0	5.9314	5.2634	5.7104	4.3384	4.4828	4.1851	4.5135	5.2743	5.2627	3.9193	4.7576	5.1989	4.4515	3.8084	5.4841	4.7639	6.0695	5.3586	4.1309	5.9463	5.7753	6.1859	3.1489	5.3498	5.3327	5.4841	5.3176	4.8227	3.6005	5.5629	2.2987	4.7279	4.2653	4.855	5.0409	5.4199	4.281	6.5362	4.5091	4.281	4.8395	5.8359	4.1691	4.9212	5.5129	8.3314	5.2604	4.1739	6.2891	5.0179	5.09	5.218	7.1807	4.7181	4.9307	5.3951	5.4538	4.4601	5.5999	4.7279	6.1679	5.1591	6.5664	7.0529	5.5801	5.5768	5.9646	7.6425	4.6369	5.7968	5.2338	6.2672	3.1522	5.6582	4.4209
PF3D7_0200100.mrna1_1	PF3D7_0200100.mrna1_1;1152	1152	5.8364	4.5091	4.7856	4.8958	3.9231	4.0875	4.541	3.2342	1.3896	6.0175	3.6949	5.6156	4.6565	3.8738	5.157	4.4841	4.811	3.2675	4.9088	4.9402	5.4396	4.5242000000000004	3.6542	4.7645	5.2242	4.5273	4.3147	4.7629	5.8339	6.0157	6.093	4.0522	5.14	5.5201	4.5898	3.5969	4.4995	2.7845	5.1799	4.0951	3.7772	4.0652	3.7388	4.2357	4.435	3.847	6.2988	4.319	3.0858	4.1185	4.225	4.627	3.8992	5.5777	7.3224	5.1635	5.7227	5.8929	5.3954	5.4509	5.1144	6.5494	4.4456	4.6859	4.554	5.6256	5.0968	5.3509	4.1579	6.6854	4.0531	6.5087	6.3749	3.7856	4.6439	5.5925	8.2885	5.2001	5.4825	4.99	6.2075	4.1619	6.5969	4.9837
PF3D7_0200100.mrna1_1	PF3D7_0200100.mrna1_1;1153	1153	5.9757	5.1387	4.4033	4.8953	2.101	5.5573	5.3792	5.3712	3.2434	6.6401	6.5195	5.2319	4.8465	3.3771	5.3909	4.6786	4.8938	3.3757	4.7708	5.3089	5.7398	4.8115	4.7038	4.4867	3.9598	4.6932	5.5741	4.8919	6.8596	5.0321	5.9887	3.0772	4.0968	4.5267	4.8227	2.7887	4.756	5.1647	5.5622	2.3813	4.2578	4.5129	4.1875	3.4867	4.0365	3.8135	6.5248	4.9986	4.8115	4.5122	4.1127	4.0312	4.6982	5.6704	7.6651	4.9732	5.5236	4.3427	5.3604	2.7845	5.1961	7.2555	4.1135	4.3241	4.0117	6.1607	4.1514	5.7729	5.8263	7.4097	5.4941	5.4182	5.9446	6.0639	5.9395	5.6056	8.2185	4.8212	5.3799	5.3151	5.2012	1.0356	6.3427	2.5558
PF3D7_0200100.mrna1_1	PF3D7_0200100.mrna1_1;1154	1154	6.5472	5.3827	5.5916	4.627	4.2342	5.0917	2.9317	5.1416	2.6871	7.1194	4.6513	5.7423	5.2288	3.6253	4.9644	4.8037	5.6907	3.8043	4.5304	5.1424	5.6651	3.4019	6.1416	4.4216	5.2024	3.3391	4.6679	5.1639	5.3709	6.0682	6.5157	2.1985	4.1938	5.2168	4.5638	3.8186	4.6927	5.7021	4.9317	3.1953	3.9644	4.5229	4.3219	4.1875	5.4446	3.991	7.9124	4.5423	3.3074	3.4919	5.2994	5.4039	5.5053	5.3799	6.2223	5.6112	5.847	3.7929	5.4912	5.6591	5.6314	9.1137	4.4983	5.3284	4.6679	6.3236	5.383	5.735	5.0583	5.9759	4.7544	5.5999	6.1465	5.6331	5.8714	6.0873	8.484	4.3611	5.6323	5.3082	5.8225	2.6622	5.5632	3.541
PF3D7_0200100.mrna1_1	PF3D7_0200100.mrna1_1;1155	1155	5.8938	5.1039	5.9493	5.1767	4.2211	4.8099	4.9364	4.5267	3.5583	7.4408	4.8948	5.8146	4.8904	4.1077	6.3523	4.6439	4.6502	4.5686	5.0308	5.4439	5.5469	6.0343	5.0845	4.0687	4.7208	4.2615	4.5904	5.2071	6.1671	6.8003	6.1408	4.6927	5.3122	4.9383	4.7225	3.9495	5.4336	5.5062	4.8319	3.3132	4.4469	4.7724	3.2585	4.4162	4.862	4.111	5.281	4.6554	4.2479	5.5814	5.7832	4.7098	4.0985	7.0513	6.8037	3.6206	6.7339	5.4799	5.9021	5.4931	6.1214	6.5457	5.3999	5.1878	5.6147	5.9411	3.2987	5.2983	5.4861	6.0997	4.7618	6.2608	6.4021	7.7047	5.5984	5.3799	7.9818	5.6023	5.23	5.746	6.4072	4.6508	6.6032	5.1751
PF3D7_0200100.mrna1_1	PF3D7_0200100.mrna1_1;1156	1156	7.0771	5.2468	5.7222	5.2008	5.3309	5.7063	4.8364	4.6988	5.2083	7.6003	5.0058	6.452	3.9373	5.0755	6.1173	4.3132	5.1562	4.6798	6.1763	5.9427	7.0611	4.9026	5.7554	4.054	5.1727	4.565	5.6256	4.8972	6.2403	6.5534	6.2952	4.1309	5.2772	5.0054	5.5937	4.0721	5.2961	5.9885	5.2456	4.3764	4.5379	5.0005	4.7814	5.1961	5.6017	4.7629	6.2731	5.5951	4.9986	4.7131	6.4586	4.8885	4.2943	5.1554	6.5547	4.8885	6.11	5.6291	6.079	6.1006	4.9607	6.548	4.905	4.7671	5.1579	6.6981	4.0514	5.3961	4.7949	6.8505	5.3208	6.2453	6.9113	7.0928	5.6817	6.712	8.4946	5.1663	5.6026	5.1882	6.1453	4.7634	6.7769	5.9124
PF3D7_0200100.mrna1_1	PF3D7_0200100.mrna1_1;1157	1157	7.3951	5.1534	5.8802	5.4832	7.3407	5.7578	5.7353	5.3674	7.0852	7.9633	6.1022	6.4709	4.4135	6.2238	5.5245	5.0009	6.304	5.2346	4.1027	6.0398	7.8064	5.7708	6.7074	6.7184	5.4246	4.8525	4.9064	4.6118	6.7105	7.5496	6.5315	6.0911	6.3625	5.9001	4.9397	3.5472	5.3733	6.328	6.1723	5.5326	4.2965	5.2869	5.0303	6.1526	6.0345	4.846	5.8492	5.5113	4.5317	4.3096	5.281	5.4336	6.7046	5.1006	7.3087	4.8963	6.6453	6.3163	7.7445	5.9732	5.1942	6.7974	6.0721	5.327	5.2713	7.3383	4.9345	5.2487	5.7737	7.7676	4.8649	6.674	7.4581	7.0775	6.4796	6.6589	8.3011	5.6806	6.1081	5.0094	6.363	4.0277	6.3234	4.9397
PF3D7_0200100.mrna1_1	PF3D7_0200100.mrna1_1;1158	1158	7.9819	6.229	6.0633	5.7634	6.1747	6.0332	5.7358	5.23	3.7793	8.3769	5.5798	6.4348	4.9146	5.6738	5.9006	5.9103	6.0934	5.0009	6.2487	6.0821	7.8052	5.5677	6.8974	5.811	5.464	5.6605	5.2943	5.769	6.9933	7.3223	7.1466	4.7082	6.2662	5.804	5.487	5.6218	5.5398	6.1247	6.3049	4.2898	4.4841	5.0241	5.4293	5.1114	6.2759	7.8351	6.3674	6.5942	5.7674	6.3025	6.0144	5.3183	5.4246	6.7415	8.0286	6.1012	7.3148	5.4482	6.04	5.3255	6.2821	7.2839	5.7296	5.6008	5.7118	6.8811	5.0807	5.9326	7.1126	8.7526	5.6614	7.0397	7.1858	6.5512	6.8207	6.6088	8.5448	5.5583	5.9695	6.6355	5.8997	4.9621	7.5896	5.8706
PF3D7_0200100.mrna1_1	PF3D7_0200100.mrna1_1;1159	1159	7.9153	5.5838	5.3384	5.4087	5.4276	5.8417	5.557	5.2939	6.1123	8.0345	5.1878	6.787	4.8359	6.1544	5.8787	5.4429	6.2077	5	5.7663	7.5317	6.7566	5.366	7.1209	5.4022	6.0772	4.4316	4.749	4.8505	7.6446	6.6328	6.6008	5.9267	4.4256	4.8861	4.2388	5.5975	5.0652	5.6631	6.2596	4.0951	5.8746	4.5856	4.9869	4.3512	6.7272	5.7186	5.9191	6.1221	4.4482	5.14	5.8672	6.0083	5.7123	5.7145	8.7567	5.7317	7.7637	6.878	6.2698	5.323	5.8097	6.6462	5.6639	5.8148	6.0849	6.3565	4.266	6.5785	5.5972	9.5106	4.6088	6.8049	7.7687	7.2154	5.7576	6.1809	8.4667	4.858	6.9412	6.8704	5.4676	4.2102	7.0924	5.8627
PF3D7_0200100.mrna1_1	PF3D7_0200100.mrna1_1;1160	1160	6.6426	5.6699	5.7208	5.9444	5.1595	5.8615	5.6789	4.8914	4.4535	7.4269	5.7233	5.7447	5.4406	4.7527	4.649	5.4614	5.4722	4.9307	4.7479	6.4246	6.978	7.361	5.79	5.0014	5.9103	3.4738	5.3551	5.1981	6.1723	7.4069	7.6283	4.2494	5.7043	5.0815	4.2087	4.0135	4.204	5.615	5.6331	4.4588	4.4568	5.6264	4.9117	4.4653	5.4063	5.9402	5.2743	5.7884	5.1811	7.3484	6.1058	4.6639	6.5504	5.6115	6.7585	5.359	7.6067	6.1773	6.0529	5.0139	6.2369	7.3555	5.8009	5.2664	12.608	6.0079	4.306	6.242	5.4845	6.4199	5.3388	7.9518	6.8623	6.93	7.6697	6.8416	8.2112	3.7698	5.7671	13.0709	5.7541	3.3132	7.6342	5.7096
PF3D7_0200100.mrna1_1	PF3D7_0200100.mrna1_1;1161	1161	7.3181	6.1436	5.7698	7.822	5.06	5.8209	5.7931	5.5103	4.3618	7.7322	6.5871	7.1006	7.1599	4.85	4.7371	5.5087	6.0413	4.6206	6.0014	6.3834	6.8014	5.9688	5.3593	5.2376	6.152	6.1202	4.8288	5.7968	7.6392	6.742	8.384	5.0005	5.7244	6.0879	5.5512	4.6513	5.6467	5.9812	5.8934	5.5738	4.742	8.119	5.218	5.1623	5.4725	6.1518	6.6129	5.615	6.826	6.153	5.2884	5.5494	5.841	7.0379	6.1761	5.1807	5.6943	5.5838	6.0485	4.2608	5.3847	6.8761	6.3623	5.8245	9.5923	7.3564	5.6651	6.1837	4.9754	5.9479	5.4413	5.8921	6.9679	6.8368	5.7785	6.038	8.2789	5.4506	6.6328	10.6008	7.6074	6.2557	7.2267	2.6668
PF3D7_0200100.mrna1_1	PF3D7_0200100.mrna1_1;1162	1162	6.0875	6.224	4.5435	5.1643	5.9184	5.3923	6.0007	7.221	4.2623	6.8116	6.8491	6.2651	4.859	2.86	5.0303	5.0764	7.9272	3.5862	3.4463	6.2197	6.9375	5.5311	4.4496	4.7549	6.19	4.9556	4.5217	5.2713	6.9051	7.5704	7.0358	4.9561	5.5351	7.2564	3.696	4.6685	5.1855	5.6209	6.4266	4.926	4.5546	3.7908	4.7501	4.1819	5.3082	5.2323	6.9207	5.6721	5.4941	4.4919	5.0548	4.8714	5.691	5.5024	4.8634	4.4861	5.0708	5.1202	5.3802	5.76	4.6588	8.2681	6.1344	7.4927	5.5176	6.8815	4.5211	6.5938	5.14	4.1627	4.5656	6.0457	7.1319	6.674	5.8522	5.6029	8.7699	4.9533	6.5919	6.9099	6.519	3.0721	6.8131	3.3477
PF3D7_0200100.mrna1_1	PF3D7_0200100.mrna1_1;1163	1163	7.7051	6.4822	5.862	5.9493	3.9937	5.0501	7.3541	9.2952	3.101	7.3098	6.1579	7.3612	6.047	5.5373	5.8634	5.0347	9.5327	4.5656	5.4416	7.3327	8.1207	6.5975	5.691	5.1293	7.3862	4.4128	4.4202	5.3038	7.4704	8.8056	7.1936	5.8352	5.3427	9.1352	4.2273	4.6467	4.6554	7.1323	6.5392	5.7287	4.9155	4.4222	5.9153	4.0496	5.6871	8.3436	7.3384	5.599	5.8525	4.3096	5.5954	5.5886	1.7613	5.2791	5.4666	8.5847	6.3365	6.0997	5.8452	6.1906	5.5157	9.0803	6.2906	5.1878	5.9081	6.8058	4.8364	6.5968	2.9486	6.4092	7.8364	5.7112	6.5125	7.4581	7.3135	5.6499	9.1656	5.3903	6.2071	7.1676	5.9919	3.7581	7.1831	5.408
PF3D7_0200100.mrna1_1	PF3D7_0200100.mrna1_1;1164	1164	6.4106	6.5148	5.9322	4.6206	5.0413	5.2196	7.8668	8.9073	4.2211	6.8616	7.6869	7.5458	5.1526	4.942	5.4202	6.1617	9.1843	4.4783	6.388	6.9372	7.4855	4.3147	5.3512	5.3241	7.1491	5.6542	4.1659	5.1387	6.9875	7.594	7.3319	4.0233	6.2974	8.3125	3.3505	3.6041	4.2593	6.3411	6.9017	3.2234	4.3757	6.2673	5.4718	4.0626	5.3466	9.9562	6.9789	6.3402	5.6588	7.6483	5.0997	6.3217	5.4433	7.5433	6.0043	9.981	6.511	6.8892	5.9651	5.4915	5.2728	8.3386	6.8292	6.7108	6.7003	5.5286	4.935	7.3531	5.2001	6.7212	9.4608	6.9415	6.6483	6.8694	6.3484	5.9656	9.7577	6.2194	5.6619	6.539	6.5457	5.7753	8.0406	5.1727
PF3D7_0200100.mrna1_1	PF3D7_0200100.mrna1_1;1165	1165	6.9063	6.1695	5.5072	5.2384	5.1562	6.3961	8.9697	10.1464	4.9402	8.2916	8.2417	7.6596	5.7162	4.8125	6.4509	5.856	10.1116	5.5002	5.7244	7.1317	7.2757	6.3773	5.3851	5.0626	5.8143	4.5801	5.6061	6.5068	7.2608	7.3382	7.7923	4.3576	5.7949	7.7654	4.497	4.9174	5.2551	7.5107	6.1077	5.1867	4.7071	5.0535	6.8584	6.0092	6.2638	10.4452	7.9119	6.0312	5.2555	6.1673	5.4273	7.8954	5.3702	6.44	5.9523	10.9111	6.8125	5.5008	7.0475	5.8045	6.1355	8.7246	6.9881	7.0083	8.7435	6.5108	3.9736	8.2241	5.2095	5.7002	10.3147	6.7631	6.8613	7.6114	6.0081	6.33	8.8544	6.7245	6.933	9.1793	6.8325	5.0281	8.8456	5.4757
PF3D7_0200100.mrna1_1	PF3D7_0200100.mrna1_1;1166	1166	8.1572	5.6253	4.89	6.7069	6.6018	6.083	8.2386	9.6886	7.1805	7.212	8.1984	8.1411	5.7785	6.8371	5.706	6.2334	9.7563	5.9498	6.3174	6.9249	7.3352	6.5702	5.2994	6.2513	7.4677	5.202	5.2593	6.2926	7.1508	7.652	7.4405	5.1918	6.1926	7.3228	6.083	5.2296	5.2227	8.154	6.2662	4.7829	4.942	7.3696	7.4569	5.8339	6.7214	10.6798	7.7587	6.1152	5.9907	6.4464	6.3289	7.7686	5.5844	5.89	6.6558	11.1388	6.5541	6.3172	6.1524	6.0193	6.7779	7.5585	7.0014	8.0534	7.2277	6.4021	5.9212	8.1472	6.3757	6.8058	10.6473	7.0298	7.7593	7.5053	7.2029	5.6387	9.2064	6.8106	8.1482	8.0363	6.4062	6.0527	8.4196	5.9814
PF3D7_0200100.mrna1_1	PF3D7_0200100.mrna1_1;1167	1167	7.7257	5.5444	6.5916	5.3034	4.8319	4.9103	8.781	9.9052	4.9667	7.6307	8.2335	6.892	6.1689	5.9871	6.2966	5.2675	9.9287	4.7115	6.3352	6.5325	7.7997	5.3341	6.6929	9.2823	6.7385	4.373	4.2487	6.2434	5.8951	7.9137	7.4852	6.635	8.5483	7.4879	5.4864	4.0832	5.4874	7.4823	5.5506	3.8084	3.7929	4.1946	7.2359	5.295	6.5515	10.3349	6.6254	5.898	5.1031	6.8296	6.023	7.3142	4.7071	6.5733	5.8585	10.7317	6.7054	5.4967	5.8572	5.9498	6.2595	7.7409	6.9059	7.5407	5.785	6.7923	5.7192	8.2782	5.8765	6.4463	10.1561	7.2546	7.4365	7.2392	8.126	5.8686	8.1721	7.2617	7.9852	6.6545	6.1506	6.5783	8.8605	6.6899
PF3D7_0200100.mrna1_1	PF3D7_0200100.mrna1_1;1168	1168	7.379	6.1167	5.3027	6.5234	4.2373	6.0206	7.3476	9.3686	4.5656	7.4728	8.0438	7.671	4.6229	5.2828	5.8612	5.6687	9.2847	6.3533	6.4466	6.0512	6.8126	5.2052	7.0042	10.7174	6.5072	3.0374	6.1811	6.04	6.7565	7.5267	7.0637	5.852	9.9502	7.4388	5.319	3.8074	5.6499	7.5762	6.4216	6.1463	6.1683	6.7772	5.5844	5.1534	6.5937	9.8264	7.0395	5.7118	4.706	7.1602	6.4545	6.8202	5.1566	6.2018	7.0008	10.252	6.8265	6.0747	6.0637	6.6346	6.7914	6.4301	8.3594	7.7856	6.7522	5.8958	6.2093	8.1328	7.0545	6.9304	9.7965	6.4335	8.3746	7.5804	7.4612	6.3703	7.9346	7.5308	7.8222	7.9255	6.1629	7.4463	8.5634	6.2604
PF3D7_0200100.mrna1_1	PF3D7_0200100.mrna1_1;1169	1169	7.5496	5.9642	5.4555	6.4048	3.6392	6.4085	8.4219	9.2039	3.7602	8.1978	9.8256	7.0801	6.3556	5.3505	5.8395	5.3663	9.9316	6.2077	5.896	6.4687	7.7863	5.6328	7.8384	9.7983	7.3905	5.332	5.0959	6.1894	6.552	7.825	7.6389	7.7451	9.9121	8.2698	5.7674	4.7592	8.2745	7.1277	6.8312	5.8785	5.9392	8.0551	7.2851	5.7981	6.941	10.2991	6.83	6.1637	5.5641	7.0262	6.2259	7.159	5.228	6.5857	7.2199	10.9112	6.4894	7.65	6.3138	6.9464	6.6356	7.4992	7.8146	8.2978	7.0223	6.7493	5.1735	7.9863	7.1959	6.7925	10.1948	7.1481	8.7469	7.2868	7.254	6.5541	7.9312	7.2829	8.715	7.6201	6.2832	7.1373	8.6193	7.0324
PF3D7_0200100.mrna1_1	PF3D7_0200100.mrna1_1;1170	1170	6.6556	5.4029	4.8146	6.4756	4.5838	5.8362	7.0525	8.9777	1.9672	7.1509	8.5472	7.5258	5.3978	4.6421	5.6865	5.7861	9.3967	5.0993	4.3554	7.2559	7.5808	5.3252	6.685	9.2069	7.0027	7.7977	4.814	6.4804	7.8586	7.7525	7.2484	4.9639	9.3103	7.3165	7.0826	4.3067	7.9531	6.7025	6.56	5.805	4.0514	7.1559	6.4318	5.2426	5.8384	10.3612	6.0919	6.6723	4.7268	6.0418	5.3255	6.4867	4.3427	4.9819	6.0648	10.7017	6.2436	7.8194	5.9083	5.9761	5.5996	5.6876	6.6093	7.0309	6.1759	5.4269	4.8699	6.9004	6.0383	6.8552	10.2428	6.5385	9.1932	7.0473	6.7623	6.6389	6.9644	6.537	7.1868	7.6044	5.4857	5.5632	7.036	6.6961
PF3D7_0200100.mrna1_1	PF3D7_0200100.mrna1_1;1171	1171	9.7246	6.3851	5.1914	7.2897	4.3618	5.8836	7.4529	9.4423	4.3875	10.043	8.0946	8.0789	6.6513	5.3216	6.4385	5.673	9.8169	6.0594	3.9079	6.3816	7.7998	5.6056	6.9086	9.6776	6.9628	4.8043	4.3234	5.1811	6.3198	7.7741	6.4933	5.3352	9.57	7.6794	5.133	4.2735	9.3854	7.5023	5.561	4.7944	4.7639	7.1645	7.5619	5.2612	8.9264	10.1222	7.8462	5.3484	4.8298	9.4003	6.0955	8.2589	5.0605	6.8836	7.2541	10.4016	6.6298	8.1133	6.0292	6.0079	6.3759	6.9277	7.6875	7.3271	6.5221	5.9045	5.4912	7.3044	6.7859	7.3494	10.2758	7.2024	9.4494	7.2887	8.5612	5.6188	8.5322	7.3351	7.3909	7.4058	6.1601	6.2789	8.2573	6.9296
PF3D7_0200100.mrna1_1	PF3D7_0200100.mrna1_1;1172	1172	8.1277	7.3488	5.3388	7.6267	4.3764	6.6529	8.7511	10.2462	4.8068	8.2158	8.6596	7.8452	6.6861	3.8094	6.9623	5.6392	10.1015	6.2534	5.3431	7.4437	8.1505	5.8143	7.4146	10.5639	6.3368	5.3688	3.9269	5.6079	7.8683	8.2671	6.9614	6.98	9.7134	6.5592	4.9768	4.6685	7.2065	7.3948	6.2703	6.2834	4.4243	7.9651	6.3273	6.0947	6.3637	11.056	6.79	4.5261	4.9565	7.2302	6.0402	6.4365	5.6893	6.0034	6.9744	11.6395	7.7918	7.9942	6.3561	7.2117000000000004	6.435	6.7552	8.8022	8.2819	6.9297	7.3172	6.6242	7.9665	6.0092	6.5674	11.0855	8.1938	9.8031	6.9192	7.3197	7.7297	7.7543	8.4534	8.7525	8.751	7.459	6.3255	8.854	7.2946
PF3D7_0200100.mrna1_1	PF3D7_0200100.mrna1_1;1173	1173	7.8834	6.6586	5.5807	7.2881	5.1404	6.3675	8.5136	10.2414	5.2498	8.3491	10.059	7.0238	7.2576	6.3268	6.0887	4.7808	10.5069	7.4021	4.858	7.4424	8.3431	5.2869	7.3871	10.074	6.2192	6.2455	5.0483	5.9279	7.1492000000000004	8.5702	7.6315	6.7078	9.7217	6.6495	6.0002	5.1424	8.7925	6.6051	6.5785	6.642	5.4696	7.2279	5.0892	5.9547	7.3248	10.0024	6.5275	5.6279	5.858	6.751	5.7827	5.4983	6.7463	6.8739	7.7107	10.3204	7.5134	8.5738	6.087	7.4679	7.3086	7.7251	8.09	9.096	6.7321	6.9086	5.8362	8.2457	6.6434	6.6855	9.798	7.6003	9.7186	6.3743	7.9584	6.5925	8.9764	7.6997	9.4244	8.365	6.6896	6.8017	8.7477	6.9759
PF3D7_0200100.mrna1_1	PF3D7_0200100.mrna1_1;1174	1174	8.2755	6.917	6.3821	6.9179	4.8679	6.0418	8.1694	9.6984	4.6525	8.5778	8.0551	7.2955	6.9661	4.5789	5.8128	5.9905	9.9809	8.8567	4.6645	10.3019	7.8486	6.6967	6.8945	9.414	6.8883	6.1677	4.218	5.2036	10.3605	7.546	7.7242	6.6002	9.1167	6.1342	5.7353	3.9598	8.6799	7.0425	6.2909	5.9458	4.6011	6.717	5.8565	5.7811	7.0616	8.764	7.4669	5.2861	4.5577	6.6398	5.4179	5.6135	5.3896	6.997	6.203	8.6103	7.0559	6.8748	5.7698	6.4194	6.1556	7.03	8.9485	7.541	6.4825	5.3712	5.7325	8.2388	7.2554	6.6459	8.5359	7.1532	8.5018	6.254	6.1148	6.3625	8.0701	8.8113	8.8889	8.0154	5.6559	6.4598	8.8042	8.0294
PF3D7_0200100.mrna1_1	PF3D7_0200100.mrna1_1;1175	1175	7.8501	6.6511	5.7107	7.8271	5.4647	5.5339	6.357	7.4563	6.0402	8.3	5.1502	4.4744	7.5426	5.1506	6.7634	6.3885	7.9895	5.463	5.251	6.7943	7.2943	5.0281	8.8129	10.0773	6.4358	6.3005	4.7586	6.4396	7.284	7.5048	7.1622	8.6701	9.2624	7.1374	6.0635	4.6241	7.6638	6.7678	6.6636	6.1985	3.9873	6.3018	6.676	5.9148	7.3155	9.429	7.3118	6.3041	6.8424	7.849	6.0652	6.9073	4.6513	6.9674	7.3716	9.9919	6.2077	7.7883	5.31	6.8043	5.985	7.2977	9.0028	7.4569	7.0128	4.6938	6.0197	7.5704	7.0413	7.295	8.355	6.4039	9.2232	7.1082	8.0496	6.6521	8.1393	8.3019	8.1306	8.3309	6.2432	7.4057	8.1201	7.9902
PF3D7_0200100.mrna1_1	PF3D7_0200100.mrna1_1;1176	1176	7.8006	6.9836	5.2063	7.5295	5.3806	6.5262	5.8161	6.4496	4.5466	8.8149	5.5549	7.0517	7.3568	5.8402	6.4243	5.8437	7.6493	6.8339	5.0027	5.9533	7.7577	5.2612	7.2094	9.4175	6.1473	6.7328	5.1926	6.0555	5.8834	7.8115	7.1117	7.0971	9.0086	6.9384	6.2772	4.2585	10.1815	6.9458	6.7923	6.6002	4.8802	7.6551	6.3402	6.3178	7.0686	7.5082	7.6397	6.8025	4.8992000000000004	6.7799	5.4313	7.5981	4.3111	7.3536	7.8239	6.5494	5.5138	9.0687	6.2564	5.558	6.0103	9.1659	9.4992	8.0998	7.0812	6.5016	4.7137	7.439	6.8595	7.7081	6.8895	6.9281	10.0456	7.1308	7.1914	7.2886	8.9102	9.2802	8.3657	8.4245	7.1426	5.6979	8.0058	7.1966
PF3D7_0200100.mrna1_1	PF3D7_0200100.mrna1_1;1177	1177	8.199	11.8905	6.8218	7.5052	5.8112	7.0432	6.6002	6.6172	5.0993	8.4377	5.9366	6.7562	6.7079	5.2422	6.7797	7.6604	7.4216	6.002	5.5166	4.5699	9.1876	4.4283	7.9395	9.2075	5.5217	7.0272	4.5826	5.0343	6.5509	8.977	7.2378	7.5731	8.7612	6.3712	6.5791	4.3653	8.1196	7.6615	6.6651	11.4494	7.8167	5.5195	5.2828	5.8271	6.5503	6.5765	7.0482	7.075	5.9948	6.2359	7.9064	5.8334	5.5354	7.9558	6.8632	6.0538	6.3154	8.3755	5.5466	8.22	5.6893	7.3343	8.035	5.9787	7.163	5.4249	5.2067	7.53	6.8552	7.4163	5.0206	7.4983	9.4005	6.624	8.5448	6.5432	8.7528	7.7177	7.3412	8.3896	6.7065	6.3473	8.5569	7.4936
PF3D7_0200100.mrna1_1	PF3D7_0200100.mrna1_1;1178	1178	8.0454	7.8881	9.0014	7.8084	5.5367	6.6358	6.5495	7.1731	7.1276	9.0869	6.8343	6.243	7.518	5.0166	6.9614	6.3688	8.201	6.0512	5.9274	5.9067	7.4403	5.6299	5.5795	6.8293	5.7336	5.4476	4.9184	6.4891	6.3882	7.7789	7.5931	3.6439	7.4849	6.2813	5.6209	5.6097	6.8613	6.7588	7.1822	7.0974	5.1763	5.4002	6.2793	7.6591	7.0915	7.0358	7.7487	6.4888	10.1999	6.6682	5.1152	7.0823	7.0944	6.3674	7.6325	6.634	6.0501	8.3961	5.4012	5.2319	6.0177	8.7836	7.9281	6.7175	9.5869	5.4436	4.9828	8.4477	7.831	8.2595	6.2836	7.0314	9.6064	8.6574	6.2415	6.64	9.9117	7.3915	6.7434	9.8017	6.2632	7.1167	9.0348	7.8211
PF3D7_0200100.mrna1_1	PF3D7_0200100.mrna1_1;1179	1179	7.861	7.6119	11.0609	6.7846	5.1775	6.9973	7.0603	7.2599	5.812	8.7038	6.019	5.9857	6.3978	4.917	7.1769	6.6244	7.5289	4.2334	5.408	6.625	7.1364	5.8755	5.8301	7.059	5.0144	6.8561	5.0951	5.6465	7.0458	7.5261	6.9653	2.4777	6.7378	5.8989	6.9956	5.2407	6.1657	7.2209	6.676	7.5715	5.7301	4.6616	7.6883	7.6421	7.5092	7.4621	6.3658	6.0411	10.0603	3.4383	5.5491	8.133	8.5847	6.7695	6.8643	6.4512	4.3764	7.691	5.6899	5.1371	5.6608	9.7837	6.5865	6.3707	11.8882	6.3171	2.858	8.396	5.8056	7.8446	5.9971	5.8926	9.1108	7.3216	6.5287	6.0864	10.5382	6.7031	6.3194	12.1667	7.1814	5.9184	8.6399	6.8128
PF3D7_0200100.mrna1_1	PF3D7_0200100.mrna1_1;1180	1180	7.3176	6.8324	6.4335	7.1579	5.8339	6.7642	6.2908	4.7939	7.1973	7.4039	6.9616	4.844	6.7557	5.1663	6.6286	6.9815	6.4034	4.6011	4.7049	6.7545	7.476	6.0372	4.6064	5.824	5.1607	5.647	4.8812	5.9423	6.7977	6.9045	7.0389	4.6323	6.5862	6.0148	5.354	4.4712	5.8999	7.137	6.7028	6.7932	7.5454	5.1001	5.1595	6.5771	6.704	7.1686	6.5089	6.6733	10.856	5.8505	4.9745	6.0603	5.917	5.8885	5.7366	5.5279	5.9317	6.4416	5.7266	6.2595	5.0197	7.4524	7.4267	5.3628	8.2822	6.359	4.627	10.3695	6.347	5.9821	5.9803	6.0407	7.9311	6.3512	6.3232	6.5401	7.7644	6.2943	6.7218	8.4529	6.7708	4.2772	9.5952	6.5809
PF3D7_0200100.mrna1_1	PF3D7_0200100.mrna1_1;1181	1181	7.1602	6.354	5.2327	5.5951	5.634	6.589	6.8138	6.3605	7.6545	7.8589	6.4947	5.6305	5.4029	5.3909	7.3024	7.551	6.7359	4.7554	4.8349	6.8103	7.2506	4.3604	5.4158	5.3653	6.6379	9.1721	5.4148	5.6679	6.8489	6.788	6.8954	5.7134	6.2534	6.0885	8.9516	5.0802	6.1268	6.266	6.247	5.6993	7.6977	4.6334	5.1436	6.2915	6.3069	7.0374	6.9146	6.4743	10.2704	5.8204	5.6605	5.025	6.5135	5.3089	5.5705	4.6311	4.841	4.6899	5.9561	4.3792	6.0292	7.1007	5.7107	5.0708	6.8702	6.6526	4.6011	5.636	4.8615	5.4383	5.8232	4.6404	7.1981	6.0873	5.8575	6.2371	7.8077	5.4185	5.9841	7.7742000000000004	6.3796	4.6473	6.1765	6.496
PF3D7_0200100.mrna1_1	PF3D7_0200100.mrna1_1;1182	1182	7.1768	6.07	5.479	6.1985	5.7358	6.1914	6.4627	5.9305	7.5316	7.5733	6.2819	6.3466	5.087	6.6996	6.3742	6.7291	6.2269	4.431	3.0444	7.6231	7.0438	5.8442	4.4983	4.7996	4.6966	4.3413	5.4819	4.1819	7.4039	10.2559	8.149	4.0099	5.575	6.4778	4.7274	4.8684	7.6559	6.8575	4.9458	5.3778	5.9432	3.8934	5.5258	5.1181	5.5401	7.2127	6.4229	5.3237	9.9592	4.5957	6.0704	5.1977	6.4989	6.413	5.1946	5.0879	5.2998	5.0383	5.5232	4.8043	5.858	7.32	5.6392	4.9274	7.2878	5.1835	3.9373	5.4074	5.2578	6.0007	5.1039	5.3981	5.4486	4.8997	5.4114	5.496	8.1467	4.9832	5.7189	7.7185	6.5136	4.3799	6.1283	5.0361
PF3D7_0200100.mrna1_1	PF3D7_0200100.mrna1_1;1183	1183	7.4958	6.1311	6.0119	5.8181	7.1218	6.4398	6.5865	6.5935	8.6637	7.806	6.3957	7.9194	5.5097	7.8108	6.6323	5.7309	6.8914	4.9672	4.8831	7.6906	6.9303	4.1843	4.4686	5.5711	6.4632	4.4957	6.4375	5.9184	7.5638	7.5295	9.3476	1.9855	5.8045	6.4803	4.8324	5.7522	4.969	6.005	7.0832	5.6699	7.5723	5.3695	5.9402	5.8912	5.9481	8.2021	6.6503	6.0431	8.9965	4.8997	6.8417	7.046	7.558	5.7129	5.6915	4.1077	5.0277	5.2012	6.3942	6.2596	7.5148	7.2122	5.6389	7.52	8.7802	6.3487	5.2133	5.6467	6.4699	7.5746	6.1528	5.1114	5.7046	6.9602	7.1	8.6352	8.2688	6.5018	7.8208	9.8029	7.5763	4.8875	6.0466	5.4232
PF3D7_0200100.mrna1_1	PF3D7_0200100.mrna1_1;1184	1184	7.2268	6.4279	5.8763	6.1512	7.7846	6.8481	7.2848	7.475	8.7681	8.126	7.8798	8.2322	5.6738	7.9599	7.1141	5.7714	7.4515	4.98	5.636	7.6718	7.2302	4.7756	5.2273	5.2935	6.5163	5.9067	5.5242000000000004	5.9369	7.873	7.2278	9.1664	5.1554	5.4617000000000004	7.5131	3.6599	6.4413	4.1473	7.0032	7.5378	6.9345	6.5884	4.4634	5.5295	5.7895	6.5692	7.7269	6.5111	7.8522	8.6828	4.986	7.4579	8.3204	8.5055	6.4016	5.7192	5.1938	6.7149	4.7279	6.1085	5.8985	7.7664	7.6216	5.8875	6.5284	9.0415	5.6985	5.0479	5.8071	7.0146	6.281	5.2304	6.1008	7.0598	6.1635	6.1823	7.3302	8.3576	6.0529	6.8983	10.0475	5.8977	5.1647	6.3546	4.9662
PF3D7_0200100.mrna1_1	PF3D7_0200100.mrna1_1;1185	1185	8.2167	6.3123	5.2913	6.0461	7.9635	6.0824	6.127	7.2036	8.9101	8.4328	9.0003	8.6756	5.7642	8.3003	5.6456	4.887	7.3422	5.3484	6.5348	7.6395	7.6374	7.4741	5.3816	6.0213	6.3439	6.3923	6.1884	5.6738	7.6165	7.7414	9.6659	6.3835	5.5444	6.7237	4.4148	5.2754	4.8344	6.9846	13.4564	7.0917	7.2226	5.7721	6.2593	6.5464	6.6506	9.0024	7.2064	13.0163	6.1062	6.1767	6.6841	6.4853	8.4019	5.8647	6.1707	8.0533	5.511	6.3237	6.7552	5.3462	6.6261	7.0569	6.8282	4.9373	9.5773	5.5829	4.2008	6.5641	6.4263	7.6028	8.5336	5.1449	7.4496	6.812	6.5744	6.3384	8.7912	6.6426	6.5998	9.6257	5.5404	5.0303	7.0973	6.3496
PF3D7_0200100.mrna1_1	PF3D7_0200100.mrna1_1;1186	1186	7.9386	6.1936	5.4925	6.1977	7.6138	6.087	5.8572	7.0227	8.4457	8.3966	6.9812	8.8251	5.4239	7.303	6.5627	5.1289	7.6984	2.4906	5.9322	7.6851	6.6072	5.8487	5.0501	6.0505	5.911	5.1554	7.0656	5.435	7.6578	7.1675	8.361	4.4067	4.4906	6.9598	4.6999	6.3945	3.7592	7.387	7.6815	6.5091	7.0674	4.0875	5.2012	5.7793	5.7287	7.0275	7.0237	6.8676	6.2201	4.0461	6.3363	7.9399	7.9663	7.2584	5.3667	4.0027	5.689	8.7723	5.1831	6.3584	6.5759	7.667	6.4777	5.1342	9.266	4.8718	4.3667	5.8291	6.9734	6.0426	5.9009	5.7206	9.8472	6.2733	6.4624	7.1344	8.1838	6.7798	7.0174	9.6425	5.9713	4.8334	6.3468	4.9537
PF3D7_0200100.mrna1_1	PF3D7_0200100.mrna1_1;1187	1187	8.2812	6.6819	5.7663	5.9526	8.0948	5.9388	6.2126	7.43	8.9419	8.7679	7.0798	9.5316	6.0065	7.8828	4.9449	5.3031	7.4189	4.7501	5.8997	7.7651	8.0706	6.8309	5.2858	5.7856	6.3298	5.6285	5.8053	6.0826	7.0465	8.0611	8.1221	5.1715	4.7082	7.0113	5.2319	6.2576	6.1695	6.832	8.0783	4.6758	7.3762	5.0144	6.251	6.1981	6.882	7.3892	7.1067	4.9584	6.8622	4.8948	6.3375	6.9075	7.5392	5.4886	6.3639	4.9991	5.8887	5.6761	5.4793	4.8758	7.0717	7.1168	6.8512	5.0755	9.421	5.3067	5.1485	5.3169	6.0301	6.6822	6.9713	5.849	7.2256	6.5364	5.9255	7.4115	9.2981	7.0011	6.9083	10.011	6.6067	5.742	6.6459	6.0023
PF3D7_0200100.mrna1_1	PF3D7_0200100.mrna1_1;1188	1188	7.9312	6.5027	6.6304	6.073	7.887	6.2413	6.4256	7.0638	8.1554	8.8057	6.2911	8.9504	5.0622	7.7473	5.8089	5.5696	7.7622	5.1683	6.2024	7.5343	8.0804	5.4492	4.266	3.4128	6.3395	5.0807	5.9059	5.0144	7.0967	8.0688	8.3906	4.2234	5.5987	6.3835	3.7613	5.2702	5.1703	7.1436	7.1634	5.3438	7.1607	4.306	6.4596	4.9533	6.5342	7.9061	6.6073	7.0174	6.7833	4.9547	5.6465	6.682	8.8939	5.3462	6.0712	5.1338	4.1977	4.6843	6.0056	5.1073	6.9598	7.8765	6.5461	6.4635	9.2029	6.6663	3.797	5.9907	5.8382	6.6106	6.2219	5.4696	6.6771	6.1679	5.9623	7.5282	8.971	6.1946	6.7602	9.1814	6.2149	5.704	6.6039	6.6247
PF3D7_0200100.mrna1_1	PF3D7_0200100.mrna1_1;1189	1189	8.1175	7.2742000000000004	6.5089	5.9598	7.3832	5.7774	6.7206	6.9344	7.9926	8.4893	6.9735	9.1396	5.5789	7.4857	5.9923	5.8207	7.3794	4.6876	5.9193	8.0065	8.3007	5.8731	5.2968	6.3523	6.8725	5.6299	5.8777	6.218	7.8815	7.2726	8.261	2.4699	4.7645	6.8625	4.749	5.649	4.7671	7.2228	5.7597	8.1121	6.6625	5.1436	7.2072	5.6413	6.3221	8.2547	7.0583	6.2157	7.0181	5.2153	9.2874	7.4184	9.4555	6.1357	7.244	5.5619	5.9033	5.5515	5.4426	5.9418	7.8356	7.7527	6.478	6.2083	9.0219	6.4358	5.2494	5.9754	5.7708	6.9805	6.1653	5.8442	7.0342	6.6203	6.3477	7.9607	8.6239	6.5714	6.9054	9.4105	6.5572	5.3049	6.4824	4.9189
PF3D7_0200100.mrna1_1	PF3D7_0200100.mrna1_1;1190	1190	8.1156	6.9636	5.9047	5.7947	8.2493	5.8989	6.4512	7.8675	8.6732	8.9406	7.4205	9.0884	6.0999	7.8196	6.4529	6.8154	8.0213	5.2724	5.7814	6.8499	7.9186	6.847	5.4273	5.9637	5.8194	6.2083	6.4463	5.7714	7.4539	7.1558	8.5317	6.0477	5.9625	7.1198	5.4947	7.4974	4.5298	6.5234	6.4524	8.1342	7.3184	4.2743	5.5201	4.957	5.9317	7.4313	6.8694	6.0753	7.7359	4.4429	7.7515	6.3667	9.0004	6.6745	7.4384	7.1471	6.0387	5.7988	6.0317	5.857	7.4499	7.494	6.9761	7.7829	9.3312	6.616	5.017	5.8522	6.2348	6.4744	6.7988	6.1918	7.6552	6.2917	6.9925	7.8037	9.0135	6.0283	7.4313	9.5276	4.8948	6.3331	6.8995	5.7175
PF3D7_0200100.mrna1_1	PF3D7_0200100.mrna1_1;1191	1191	8.1385	8.0411	5.5814	6.6242	7.2981	6.3705	6.6199	7.9395	8.4439	8.6485	10.3658	8.9261	6.4624	7.1349	5.8397	6.6462	7.7446	5.9561	7.5072	8.1932	8.0357	8.087	6.7346	6.1771	7.0087	5.5577	5.9498	6.4751	8.356	7.8546	8.2276	7.5376	5.8369	6.7381	5.7996	8.1155	6.3062	6.9146	8.7001	6.9227	6.6477	4.1449	6.1389	6.1953	6.3448	11.6747	7.8377	8.3492	7.6026	4.9882	6.7443	5.3374	7.44	6.257	7.4674	12.3111	5.5934	6.5865	5.7698	6.2527	5.9896	7.3175	7.4302	5.8207	8.6559	6.0076	5.4777	8.0993	5.0652	8.2289	11.8929	4.7522	8.3737	8.1041	7.5994	7.5396	8.6267	8.7234	6.857	9.0419	6.3719	6.5521	8.3486	5.6528
PF3D7_0200100.mrna1_1	PF3D7_0200100.mrna1_1;1192	1192	7.7667	7.9261	7.4342	8.4994	5.7298	6.6384	6.976	6.6085	7.131	8.0903	7.3425	7.2721	8.0211	6.479	6.1318	6.601	6.8777	5.8156	6.7815	7.3726	8.4841	8.1481	5.5549	7.3927	5.8281	6.6302	7.6948	6.1229	7.2223	7.956	8.53	6.2225	7.7323	6.9048	5.8387	7.6049	6.676	7.4661	8.842	6.4769	4.017	5.1048	6.1542	5.9889	7.5135	7.7876	7.0485	9.3028	6.6703	7.3075	7.4365	6.6533	7.6563	6.8174	6.9288	7.313	6.5097	6.6959	6.151	7.0342	6.3291	6.2858	9.0343	5.9442	6.5694	6.4625	5.8592	8.3907	6.4557	8.1982	7.8954	7.1067	8.6284	7.8174	8.4141	8.0364	8.5012	8.6218	7.7033	8.2199	7.3126	6.1393	8.7828	5.9561
PF3D7_0200100.mrna1_1	PF3D7_0200100.mrna1_1;1193	1193	6.0762	6.073	6.3754	6.2593	6.0081	6.4532	6.3801	5.5364	5.8268	7.3423	6.3386	6.0557	5.1338	4.5662	6.9231	7.8691	5.7708	4.1922	5.0997	5.5518	6.192	5.3882	6.1381	5.7004	6.5945	4.4182	7.8828	5.5826	5.8197	6.4588	5.8921	3.3785	5.0661	5.8019	4.85	8.4292	5.6476	5.0303	5.1022	6.2139	4.6259	4.0259	5.4883	5.8691	5.1432	6.6373	4.7263	4.5826	4.2319	5.5317	6.0955	5.7973	7.4427	6.4981	7.3345	3.8924	5.1243	6.2919	6.1305	5.605	4.7522	6.7358	5.4216	4.9653	5.3923	4.8782	4.8836	5.5798	8.1562	6.2434	5.3252	5.5357	7.2201	6.9468	5.3402	5.8829	7.9313	5.8552	6.2348	5.1247	6.057	4.5435	6.3205	8.0257
PF3D7_0200100.mrna1_1	PF3D7_0200100.mrna1_1;1194	1194	7.9678	6.4005	5.1144	4.7955	5.3593	6.3448	6.8175	3.6531	4.441	7.5761	5.2619	4.9491	5.233	4.4822	5.8731	8.9088	5.5201	4.8115	5.3878	5.4195	5.9584	4.7131	4.5521	5.2475	5.2234	6.0241	5.4016	4.3568	5.7721	5.9718	5.9973	3.1522	6.44	5.4406	5.6594	5.2137	5.0161	3.9718	4.6182	5.0518	2.3277	5.6369	4.5342	5.269	6.9346	5.6574	5.2327	4.7049	5.1404	5.682	5.8006	4.8866	4.4376	5.6554	5.7112	3.9745	4.8644	5.3366	5.6993	5.0955	5.2521	7.1927	5.4854	4.9551	6.1916	6.1039	4.4938	6.0181	4.9768	6.6196	4.6229	4.889	6.3612	5.5103	5.805	5.6826	7.6491	5.8354	5.8326	6.5264	6.7542	4.6235	5.6076	5.7835
PF3D7_0200100.mrna1_1	PF3D7_0200100.mrna1_1;1195	1195	6.6519	5.7035	5.8545	5.4828	5.7096	5.3092	7.4678	3.6323	5.3165	6.676	5.0334	6.2083	5.9807	6.2234	5.0535	9.1834	5.6226	3.841	3.8738	5.5814	6.4514	4.6707	7.1412	4.785	6.5065	5.1965	4.2342	5.2292	6.1751	6.7706	5.8354	6.7617	5.0609	6.0768	5.2898	3.6645	4.7093	4.9236	5.6924	4.9054	5.135	4.6696	4.3937	5.6505	4.6485	5.6755	5.7586	5.2157	4.4581	5.5826	5.7806	4.7098	4.6053	5.5014	7.0473	4.7219	5.5429	4.8934	6.3507	4.7225	5.477	6.6041	5.6596	8.037	5.0058	7.268	5.0925	4.6017	5.2219	6.6942	5.7074	4.073	7.2139	5.8151	5.2196	5.9713	7.9309	5.0396	8.2995	5.6525	6.4565	5.6372	5.2411	3.0976
PF3D7_0200100.mrna1_1	PF3D7_0200100.mrna1_1;1196	1196	6.6786	5.3023	5.7079	4.8166	4.8166	6.1239	6.6498	5.6628	5.4594	7.0905	6.0779	5.9162	4.5497	5.3241	6.1278	8.5367	6.2399	4.8079	6.4691	6.0564	6.4005	5.497	8.113	5.5304	5.1123	9.1301	4.9126	4.4561	6.0864	6.6321	6.0481	7.9161	5.2532	5.1583	9.3312	4.3957	5.8161	6.399	5.0488	4.0505	5.7401	5.2269	3.9919	5.5635	4.5046	6.0121	5.4764	6.398	5.3778	5.367	5.5148	3.9891	7.3047	5.1723	5.9632	5.2998	4.9625	7.56	5.9013	5.8657	4.7501	6.3813	4.3625	7.1036	5.0751	6.254	4.8079	6.1412	4.585	6.1357	4.8324	5.4954	8.6807	5.4607	6.0139	6.5057	7.841	5.3782	8.0996	6.0644	6.6967	2.6871	6.4331	4.8151
PF3D7_0200100.mrna1_1	PF3D7_0200100.mrna1_1;1197	1197	6.3642	5.7049	5.6605	5.3903	5.6115	5.2983	7.3109	5.9098	4.5783	7.5924	5.1799	5.8545	4.4182	4.8063	6.0663	9.3386	4.7639	5.6585	4.8909	5.5951	6.1135	4.1326	5.1001	5.6873	5.1938	5.6974	3.1683	4.3778	6.193	5.7173	6.3194	3.8856	5.0228	5.2743	5.2494	4.2638	5.649	6.1324	6.5595	2.9069	3.7856	4.9388	5.4057	5.7605	2.7485	6.7927	6.4709	5.8435	4.6764	5.7361	5.3878	5.6328	4.8369	6.2815	6.9697	5.2593	4.4886	6.1167	5.4611	4.9713	6.2311	6.6326	4.9026	6.9359	5.2063	6.2874	3.6485	3.8866	5.3695	5.7981	5.8273	5.3533	6.7574	6.7943	5.2161	6.2149	7.7708	4.8012	7.8364	6.9023	6.565	5.0875	5.0947	5.8664
PF3D7_0200100.mrna1_1	PF3D7_0200100.mrna1_1;1198	1198	7.4467	6.6925	6.8831	10.6936	4.8525	6.0365	7.0839	6.5659	4.3999	7.5295	10.6845	6.0845	8.9765	4.1763	5.5913	9.0155	6.5715	8.5716	5.6932	6.1534	5.7431	6.3129	5.4812	5.667	5.9962	3.5447	3.8349	4.4581	6.6886	6.1112	7.4523	4.9227	4.3434	7.4208	5.6056	3.696	5.7939	11.3201	6.4756	5.6444	7.3615	4.9699	6.9525	6.6526	4.9823	7.9412	10.5562	7.1099	6.0155	6.6434	5.8181	6.4931	5.7425	5.6545	5.5388	6.9433	6.7138	6.8022	4.8243	5.3466	7.0426	7.4407	6.9686	9.0043	6.5883	6.4325	4.4005	6.9954	4.2743	7.3254	6.9269	6.9389	7.3141	6.121	5.8639	6.6091	8.2513	7.3355	10.3284	7.5663	6.1338	4.2638	7.1269	5.746
PF3D7_0200100.mrna1_1	PF3D7_0200100.mrna1_1;1199	1199	7.8969	6.4807	12.2004	9.077	4.0152	8.1088	7.7322	7.2325	5.3441	8.4959	11.589	5.6687	8.0327	3.3406	7.4366	8.9869	7.9466	7.2393	6.2336	6.7569	6.6473	9.6945	5.9777	5.6868	4.5686	4.6651	4.295	5.1875	6.6444	6.6073	7.2977	5.8965	5.6138	4.9828	5.2063	5.1227	5.5416	11.2961	7.0152	6.3302	12.6227	4.591	6.3477	6.7467	6.1665	11.6731	11.6337	7.2456	6.4405	5.2502	4.9584	5.3198	6.0849	6.7483	6.3988	10.2478	10.711	7.0884	5.9392	5.7131	5.8587	6.7507	8.4287	10.4794	5.0522	8.093	6.1835	6	6.6259	7.8255	11.1776	8.5065	6.1679	5.2743	5.7889	6.1609	7.3658	8.5366	10.758	5.7487	8.1714	6.0764	5.8357	7.2744
PF3D7_0200100.mrna1_1	PF3D7_0200100.mrna1_1;1200	1200	7.8709	6.253	12.051	9.653	5.5195	7.0856	8.2449	9.169	5.8199	8.2942	10.9038	6.8301	8.2642	4.796	6.905	8.2618	8.5144	7.8621	6.0894	7.199	7.2711	8.8031	5.6352	5.6453	6.1506	4.3681	5.1867	5.4954	7.1441	7.4615	8.018	5.3302	5.4935	6.2767	5.561	3.4101	6.0824	10.842	6.7537	6.7178	11.9546	4.1546	6.2683	6.7038	6.991	11.5187	10.9908	6.8901	5.0475	5.2604	5.2839	6.2615	12.9444	7.4522	5.5907	9.9165	10.5489	6.9495	5.7004	4.6582	6.609	6.4861	8.0464	11.3784	5.6556	7.9408	4.7866	5.7043	6.8867	7.2909	10.9391	9.3686	6.5393	5.825	4.1779	6.6959	7.2872	8.3192	11.0859	6.8705	7.9793	5.5829	4.9639	6.3429
PF3D7_0200100.mrna1_1	PF3D7_0200100.mrna1_1;1201	1201	7.4051	7.1031	12.102	10.4956	4.1235	7.8453	9.8415	10.853	5.1027	8.4369	12.131	6.4571	9.8842	4.4046	8.4143	9.7322	10.7447	9.9851	6.4375	6.7069	6.3952	10.3557	8.1014	6.0259	5.9816	5.3547	4.0027	6.1643	7.143	7.2795	11.0183	8.4139	5.9916	6.8975	5.4067	4.2095	6.6292	11.5423	7.0734	6.9312	12.6612	4.9977	6.6854	6.9779	7.3461	11.9339	11.6746	6.5138	6.8675	5.9595	5.5413	6.7849	11.6511	7.1876	5.5345	11.0338	10.8286	7.2071	6.8355	5.3702	6.6229	7.8942	9.6792	12.9279	6.9178	8.9328	6.519	7.5942	5.9472	7.7903	11.3991	10.9469	8.4561	6.3271	5.6982	6.6599	8.111	9.1352	13.2913	8.0165	8.1476	7.0139	7.3166	7.8935
PF3D7_0200100.mrna1_1	PF3D7_0200100.mrna1_1;1202	1202	6.9998	5.9399	11.6236	9.1954	3.7634	6.1322	9.9422	10.2682	3.6871	7.4408	10.2007	5.3604	8.8258	4.7474	7.0493	10.6749	10.5982	7.2106	5.6885	5.9579	5.8585	10.0672	5.0085	4.8151	6.7032	2.8972	4.4509	4.6899	5.5472	6.7815	11.1352	5.3038	5.4578	6.9056	3.774	4.0152	5.133	11.2165	6.5733	6.097	12.0538	4.7442	6.5691	6.5806	5.5348	11.3052	10.7989	5.7501	5.1651	5.9406	5.9873	6.8283	11.2289	6.2882	5.8412	10.1126	10.5641	5.4989	5.4111	4.5053	7.1872	8.6922	8.7168	12.5731	5.6467	8.0545	6.2159	5.8674	3.4396	7.1805	10.4669	9.973	5.5877	4.7845	4.9402	6.9668	8.9817	8.333	12.414	6.1811	8.5491	7.4201	6.5762	4.4496
PF3D7_0200100.mrna1_1	PF3D7_0200100.mrna1_1;1203	1203	8.1649	6.9502	11.983	10.311	4.814	7.8723	10.5326	11.0828	5.3978	8.7962	11.8353	6.1997	9.3192	4.6358	8.0548	11.09	11.0938	9.0315	5.4621	5.1926	7.2795	10.5943	5.1623	5.0072	6.5032	4.1202	4.4679	4.0277	5.3537	7.6674	11.5562	3.4046	5.466	6.2217	5.1583	5.5021	5.8654	11.391	6.5755	5.575	12.7591	2.6982	7.04	6.7478	6.6057	11.8937	11.6292	6.5242000000000004	6.2196	5.7708	6.3336	6.3975	11.7571	5.6582	5.7285	10.1772	11.0428	7.0447	5.1485	5.8301	6.7927	7.4733	10.5003	13.4381	4.4627	8.9327	6.6349	6.6576	4.1827	6.855	10.8961	10.3801	7.9979	6.6279	5.585	6.3568	7.7476	9.5097	13.7655	5.5549	8.6676	7.7529	6.4451	5.5744
PF3D7_0200100.mrna1_1	PF3D7_0200100.mrna1_1;1204	1204	8.4647	7.5516	12.8198	10.3877	5.6721	7.8597	9.5637	10.6026	5.6993	9.4771	11.7043	6.6466	9.3854	5.7263	8.9226	9.0305	10.4362	6.6813	6.0583	7.0631	9.1961	10.6584	6.5886	6.1064	5.1334	4.7703	5.5475	5.4764	7.5311	8.5502	10.1908	5.5795	5.8804	6.8075	5.314	6.1619	4.9279	10.4687	7.6129	6.6314	13.5182	4.157	6.2493	7.6469	6.5554	11.299	12.1102	7.5091	6.8737	6.6707	4.9255	6.454	10.3223	7.3823	5.9153	10.9472	11.7568	7.8634	5.4366	5.7777	6.8058	7.0324	9.0868	12.8228	4.3074	9.1388	6.3289	5.2906	7.6511	6.4053	11.9227	10.9535	7.1431	5.9307	6.0817	6.9838	7.8316	9.5797	12.3266	6.1671	8.4605	5.6988	6.8668	6.6147
PF3D7_0200100.mrna1_1	PF3D7_0200100.mrna1_1;1205	1205	8.2116	7.7409	12.8124	9.9431	6.6632	10.2023	10.989	11.6706	7.0501	8.9457	13.484	7.6305	9.4904	6.8732	10.1925	11.2575	11.9714	10.4171	5.434	11.3229	14.6177	12.0618	6.4946	5.7869	6.706	5.9284	9.8627	5.2203	12.1756	14.438	11.9818	6.0928	6.251	7.0183	5.6789	9.5195	8.0724	11.2045	8.1693	7.075	14.5651	4.6041	6.8839	8.7976	7.8026	13.6845	12.7309	8.6241	5.8186	8.5648	6.2992	6.7629	10.5308	7.5365	8.514	11.9204	12.614	6.7351	5.6465	10.0142	6.3047	8.39	10.7675	14.1523	6.5467	9.8201	8.187	7.4232	7.374	9.1643	13.2415	11.9906	7.8611	6.3003	10.4312	6.9924	9.5264	10.229	13.1121	6.0257	9.6561	8.986	7.226	8.1795
PF3D7_0200100.mrna1_1	PF3D7_0200100.mrna1_1;1206	1206	8.7823	7.1408	11.7876	8.6058	6.0568	8.2693	9.8036	11.0493	6.6378	8.8973	13.0374	6.9487	7.5208	5.9925	8.8924	8.8951	10.6339	6.4104	6.9505	7.5802	9.387	9.1573	6.6992	6.1589	6.8994	5.9303	6.9333	6.033	7.8319	10.1067	9.217	5	5.6809	6.982	5.1514	6.1243	6.2931	9.9924	6.6298	6.6736	12.9918	4.2957	5.9134	7.9833	8.3612	12.1312	11.0062	6.7712	4.6444	6.2309	6.4912	6.727	11.4493	7.3569	5.7983	10.5912	11.5534	6.6584	5.4512	6.1241	6.5604	8.4829	8.7527	12.7131	9.0947	8.9324	6.6803	7.0557	7.1517	7.0658	11.4629	10.177	7.2445	5.2327	6.2315	6.3163	7.8827	8.5853	12.7938	6.4141	8.1314	6.4819	7.4915	7.4017
PF3D7_0200100.mrna1_1	PF3D7_0200100.mrna1_1;1207	1207	7.9539	7.2453	6.5455	7.246	6.1892	6.1888	7.4396	6.4401	6.7695	8.8086	12.1241	7.5679	9.4212	5.8814	6.1434	7.6655	7.3427	6.2724	6.7878	6.599	8.7563	9.8784	6.1102	5.9277	5.9423	6.3703	7.9745	5.4138	7.4329	8.8175	10.1011	5.5103	6.456	6.867	6.0054	7.2607	5.6079	7.6467	7.5413	5.6693	8.0127	5.2315	6.9399	7.3635	6.5409	9.8268	7.9202	7.2552	5.6488	5.5232	6.4848	6.4806	11.2085	7.4914	5.2483	8.044	10.041	7.6564	5.7785	6.2791	6.7921	7.6873	7.8088	10.4743	6.302	7.3615	4.5922	5.6185	7.76	6.4321	8.4582	9.7649	7.6954	5.9521	6.2334	6.1338	8.0765	8.0954	10.1348	6.3248	6.6033	5.4558	5.9869	8.458
PF3D7_0200100.mrna1_1	PF3D7_0200100.mrna1_1;1208	1208	8.299	6.4298	5.4951	5.5756	5.6736	5.6848	5.5711	5.3872	5.0387	9.0658	8.7896	5.2604	5.9047	4.2585	6.1022	5.4767	5.5686	3.5223	5.972	6.9167	6.8618	4.8934	5.8225	6.0529	4.5807	4.8555	4.4841	5.4413	7.3089	6.5342	5.7068	7.179	6.4381	5.5385	5.0409	3.847	3.904	5.6296	6.2016	6.7914	5.3642	4.5711	4.5934	5.7921	7.3492	5.7493	5.8035	6.3688	5.3625	5.009	5.4036	4.7892	9.2672	6.6408	5.4101	5.1338	5.4558	5.9329	5.3789	3.5211	6.314	5.8462	5.6421	4.2141	4.5478	5.8435	4.3985	5.1218	7.1708	5.2487	6.5286	5.3096	6.5859	5.3327	4.9425	6.07	6.382	6.0629	5.8992000000000004	6.2106	4.3743	3.903	5.7178	7.2801
PF3D7_0200100.mrna1_1	PF3D7_0200100.mrna1_1;1209	1209	7.2746	5.4239	5.7814	6.0168	6.0717	6.4341	4.7613	4.9653	5.4012	7.0767	6.2374	5.3395	5.5185	5.3381	5.7981	5.6608	5.4243	3.6938	5.7541	7.4376	7.0261	5.5286	6.6131	5.8086	6.238	4.9231	5.843	6.2112	6.7798	7.4173	5.9725	5.1711	5.9088	6.0468	5.0613	5.7336	4.8237	5.5951	6.2941	5.3975	4.1851	5.6687	5.5895	6.1663	6.1108	5.5907	6.5868	6.3961	6.2384	4.9593	6.2149	4.0968	9.5819	6.4458	5.0058	5.4718	5.6761	6.749	5.5838	5.785	5.7772	6.7351	4.9764	5.5236	5.6415	5.9229	4.8384	5.4637	8.6691	5.3537	5.6302	5.323	6.3537	4.5447	6.2475	6.7573	6.6546	5.2832	5.4463	5.6834	4.8948	4.8253	5.8179	9.4131
PF3D7_0200100.mrna1_1	PF3D7_0200100.mrna1_1;1210	1210	7.4051	5.8714	5.3434	5.8288	5.9288	6.2615	5.0518	5.0339	5.3198	7.573	6.9947	5.9059	6.212	4.4561	5.9993	5.2346	5.6977	2.846	5.7043	6.6933	7.9287	4.218	5.017	5.3491	5.7227	5.4148	6.4947	6.0906	6.9733	8.0812	4.9467	5.0206	4.0479	5.2994	5.2353	5.5323	5.2277	6.6768	6.2572	5.1779	3.991	4.8822	5.4266	6.1637	5.7358	5.3406	7.1726	5.9491	5.299	3.5546	5.647	5.6294	5.7479	6.9162	5.5185	5.1791	5.7861	5.7905	5.4303	4.6264	5.9521	6.6304	5.2079	5.2437	5.5429	6.516	5.3618	5.1711	8.8678	6.2003	5.7409	4.8001	6.4994	5.1247	6.0659	6.0936	6.8902	6.0775	5.9369	4.7285	4.7285	5.5113	6.0144	9.6792
PF3D7_0200100.mrna1_1	PF3D7_0200100.mrna1_1;1211	1211	6.2797	5.7955	5.889	5.5027	5.7808	4.7934	5.8826	4.8032	6.2355	6.7252	5.6599	4.9179	4.9964	3.3505	5.2319	5.3023	5.2165	3.7049	5.1719	6.3268	5.9388	6.7127	5.1119	6.267	4.0747	4.5129	5.1227	4.4489	6.7986	6.2608	6.7529	5.4967	6.2619	5.7929	5.7046	3.1243	4.6047	5.6467	5.5892	5.2668	5.1326	4.5361	5.5759	6.3903	5.9395	5.8171	6.2211	5.5447	5.0561	4.4195	5.7315	5.4899	3.9069	6.225	5.6135	5.2028	5.4419	5.7798	5.5841	5.5333	6.5198	5.6381	5.3667	4.9355	5.0009	5.5438	5.1334	5.0883	7.4034	4.9112	5.4232	4.5644	6.0224	5.7541	5.9439	6.2981	6.4681	4.9079	6.4	5.5382	5.0631	5.1985	6.0303	7.8505
PF3D7_0200100.mrna1_1	PF3D7_0200100.mrna1_1;1212	1212	7.2432	6.308	5.4162	6.275	5.7903	4.7751	4.4568	5.4584	4.8802	6.4448	4.3519	5.7282	5.876	4.1001	5.7856	5.7934	5.2468	4.8089	5.4259	6.9738	6.7169	6.2292	7.4212	5.7458	4.6467	5.067	6.2232	5.4002	6.8489	7.141	6.5683	5.3632	5.3782	5.5993	5.0802	4.9598	4.8405	5.6008	6.3649	4.6758	5.1355	4.359	5.0431	5.5972	5.3674	5.3056	5.8248	5.3245	5.31	4.3611	3.6702	5.7637	3.6005	6.5437	5.3705	4.1276	4.5801	6.9286	5.4509	5.6091	6.1295	5.3273	4.855	5.4476	4.5957	6.0067	5.0738	4.8634	7.8749	5.8866	5.2758	5.6473	6.2532	5.0405	5.5653	6.8085	6.9953	6.0551	6.5893	6.8037	5.093	3.6112	5.8102	7.5196
PF3D7_0200100.mrna1_1	PF3D7_0200100.mrna1_1;1213	1213	5.8686	5.5068	4.627	5.189	5.9875	5.7939	5.8158	3.9059	3.6679	5.8989	5.292	5.3248	5.4656	3.2615	5.6611	5.4463	4.4256	4.4822	5.3125	6.266	5.9009	6.8998	4.7425	5.7811	4.7714	5.2001	6.0991	4.7866	6.1625	6.059	6.6541	4.5027	6.0032	5.2502	5.1831	4.3681	5.3245	5.9093	5.6901	5.1363	5.0836	4.1675	5.4679	5.2858	5.5395	5.0085	6.1398	7.0809	5.2265	4.8659	5.5856	5.1534	5.0197	5.9129	4.8232	5.7309	5.5148	6.0987	4.6904	4.9561	5.2399	5.7884	5.1542	5.0993	4.3813	5.7562	5.4809	6.5715	7.5311	5.2157	5.7178	6.1677	6.2102	5.4429	5.3416	6.0061	6.7562	7.0996	6.1865	5.5717	5.1085	5.3639	6.1892	7.5677
PF3D7_0200100.mrna1_1	PF3D7_0200100.mrna1_1;1214	1214	6.2869	5.7293	5.4326	5.3695	5.5641	4.86	5.0405	1.3505	5.1239	5.3132	5.2246	5.6476	4.5934	5.4951	5.0993	5.4902	5.8447	3.3118	5.1206	6.7649	6.1683	5.2832	4.9453	5.6232	4.1827	5.204	4.5317	4.8475	7.0744	6.2867	5.6662	4.9284	5.2277	5.1326	5.1707	4.1619	3.5385	5.4472	4.9964	4.856	3.9011	4.6112	4.7306	5.4828	5.2506	4.7892	5.464	5.61	5.0942	4.4403	5.4754	5.5629	3.8728	5.4909	5.4725	4.7181	5.0858	3.842	5.2491	4.1922	6.1888	5.5201	5.3262	5.6982	4.7285	5.0553	5.3971	4.9709	6.7376	4.8253	5.0175	5.2445	4.7554	4.4343	5.4786	5.7978	6.3181	6.0674	5.9057	6.0123	5.31	4.4396	5.2731	7.3957
PF3D7_0200100.mrna1_1	PF3D7_0200100.mrna1_1;1215	1215	6.3473	5.0798	5.3872	4.6369	6.3866	5.1164	5.2791	5.5367	4.7761	6.6272	5.8763	5.106	5.3656	5.1566	5.9184	5.142	5.6879	4.5286	5.1922	6.8388	5.2196	4.9222	5.3334	5.1424	5.5999	5.202	4.8084	4.3723	7.0055	5.8672	6.2848	4.393	5.8853	5.4029	5.4232	3.5874	3.1293	5.2746	5.7687	5.4152	4.0781	4.5963	4.0479	5.0157	4.2765	5.3951	5.7934	5.5416	4.9369	5.7903	4.8227	5.0544	2.969	5.6645	6.0314	4.3118	5.2122	4.9126	5.7889	5.3691	6.2317	6.0667	4.6837	5.0224	4.935	5.2521	4.0687	5.044	7.0099	5.8215	5.009	5.7845	5.406	5.4699	5.2319	6.7151	6.308	5.8676	6.1154	5.2157	6.2327	4.8948	4.9805	8.0303
PF3D7_0200100.mrna1_1	PF3D7_0200100.mrna1_1;1216	1216	5.9907	5.3129	5.51	5.7562	4.749	5.6927	5.8758	3.7463	4.7876	5.9376	4.3248	4.8817	4.4957	4.2563	5.6929	6.1705	5.4416	3.7782	4.9293	6.4522	6.2437	5.017	5.8138	5.5671	4.0144	5.4128	4.7296	4.1938	6.6039	5.6704	5.3331	4.8104	5.8679	5.9057	5.2323	4.14	5.856	5.323	6.3983	4.4803	4.4363	3.4764	5.1322	5.3063	4.7334	4.86	5.9637	5.7452	5.3284	5.0858	5.0108	5.5204	4.5423	6.3586	4.6548	3.3477	4.5078	5.8432	5.8258	5.4209	6.1987	5.405	5.382	5.3716	5.3827	5.8716	5.4036	5.4806	6.7013	5.3487	5.1715	5.2891	5.8861	4.3154	5.3381	6.2207	6.7908	5.8253	6.0572	5.9809	5.2392	4.8115	5.4588	7.4266
PF3D7_0200100.mrna1_1	PF3D7_0200100.mrna1_1;1217	1217	6.2462	5.5653	5.6413	6.2902	4.6035	5.823	4.9584	5.3012	3.8718	6.3507	4.8545	4.4067	4.4666	4.0951	5.1031	5.5705	5.7271	4.6594	5.3723	6.7638	6.9293	5.2411	4.9653	5.6913	5.6418	4.4476	4.2449	4.7923	6.7704	5.7442	5.5937	4.8253	5.6017	5.9345	5.8304	5.1313	3.7312	5.4861	5.3416	4.7824	4.5223	3.8074	5.1069	5.3533	6.1037	6.2261	5.5357	5.784	4.9713	5.6124	4.5304	5.0674	5.1611	6.416	5.2296	5.0448	4.8135	5.6659	5.934	4.854	5.8276	6.4888	4.3723	5.4479	5.0076	5.1946	4.9069	5.3913	6.8442	6.0689	5.2434	5.3052	5.6476	4.5807	5.4426	5.8412	7.3579	5.3509	6.5248	5.9519	5.1073	5.5478	6.0047	7.5776
PF3D7_0200100.mrna1_1	PF3D7_0200100.mrna1_1;1218	1218	6.2396	5.9841	5.7225	5.6781	5.6704	5.6147	5.4748	3.2735	5.1695	6.5331	5.0277	4.99	5.7287	4.4283	4.4673	5.8405	6.2878	4.1177	5.0383	6.5794	5.9639	5.7447	5.0197	5.8575	4.848	4.98	3.9882	5.6317	7.2317	6.6204	5.7682	6.0845	5.9975	5.3823	4.6904	3.5607	4.2884	4.8258	5.9319	5.8929	4.4673	3.511	3.5644	5.8746	3.8186	4.8846	5.5954	5.4614	5.1293	4.5832	5.8785	4.975	4.3792	5.8066	4.844	4.6582	5.2196	5.527	4.5862	5.7013	6.8571	6.9027	5.9172	4.4323	4.3896	5.6482	4.7479	5.4107	7.0076	5.4883	4.0832	5.7835	4.3688	4.3646	5.1831	5.963	6.7708	5.0457	6.1737	5.8672	5.1514	5.9857	5.5398	6.9556
PF3D7_0200100.mrna1_1	PF3D7_0200100.mrna1_1;1219	1219	6.3987	5.2824	6.0286	5.7863	4.269	5.2784	5.1218	4.4087	4.6904	6.3023	6.2538	5.9789	6.5021	3.4542	5.0522	5.1285	5.9709	4.4489	5.6673	7.4931	5.5515	6.025	5.8642	5.7079	5.8627	5.1859	4.3526	4.9754	6.8258	6.356	6.2536	4.4751	5.5097	5.2994	4.9819	4.025	4.849	6.1117	5.5024	3.6218	4.4469	4.342	5.5817	5.7296	4.6334	4.3916	5.5874	6.8469	4.7929	5.7517	5.7562	5.4692	4.1659	5.9547	5.7236	4.7274	4.5211	6.2519	5.5765	4.1859	6.4303	6.4617000000000004	5.4886	4.2234	5.477	4.5922	5.4453	4.9369	8.1509	5.5447	4.3399	4.7109	4.6977	5.0374	5.2238	5.126	6.7686	6.2722	6.6466	5.1699	5.0365	5.3519	6.6291	7.8526
PF3D7_0200100.mrna1_1	PF3D7_0200100.mrna1_1;1220	1220	6.1169	5.2122	4.8278	5.6106	5.1969	5.0303	5.392	5.0557	2.8758	5.5999	5.6073	4.6375	5.4263	4.6479	4.054	4.7913	5.7219	5.7525	5.3957	7.0303	5.9366	5.8248	5.4919	5.8293	5.2475	4.6554	4.2373	5.067	6.7069	5.6256	6.5105	2.98	5.3262	4.7703	4.6786	4.157	4.9914	5.4423	5.3103	5.2453	5.1445	4.4019	6.0365	5.5934	5.5494	5.5601	5.6311	5.4253	2.585	3.839	5.375	5.2292	3.4303	5.6011	5.1094	4.7923	5.0453	6.0849	5.2604	5.4456	5.6879	6.4489	5.858	4.9718	5.1391	5.1156	4.4216	5.6792	6.7017	4.373	4.9298	5.9957	5.8883	5.1297	6.3176	6.7669	5.5413	5.4848	6.0494	5.8711	4.0652	3.3306	6.1577	7.6859
PF3D7_0200100.mrna1_1	PF3D7_0200100.mrna1_1;1221	1221	6.6526	5.1647	5.382	6.2132	5.7214	5.897	5.878	5.1018	4.85	6.2998	5.8691	5.0583	5.5185	4.5589	5.0609	5.561	5.6809	1.5008	4.765	6.4126	6.497	6.2213	5.155	6.0559	4.5546	4.4925	3.2032	5.7613	7.1001	5.8174	6.6947	4.2141	5.7766	5.5632	4.8758	4.3834	5.6085	5.7955	5.3448	4.8151	4.5179	4.9919	5.8987	6.3519	5.1039	3.6633	5.9484	6.0128	4.9045	4.8334	5.6029	5.6415	4.2623	5.8892	5.1961	5.3096	5.6182	6.1589	5.2596	5.0583	6.1611	5.9129	4.7219	5.4893	4.6792	3.5135	5.0955	4.6831	8.1622	5.2683	3.848	4.9937	6.4824	5.3988	5.5619	6.339	6.5932	7.1369	7.383	5.3455	4.9662	5.1098	6.0241	7.7741
PF3D7_0200100.mrna1_1	PF3D7_0200100.mrna1_1;1222	1222	5.934	5.6764	6.0117	5.8336	5.4466	5.5447	5.6232	5.2869	5.1371	5.2141	6.0538	5.3593	5.7469	5.0206	5.2079	4.846	6.2018	5.4621	5.4992	6.3063	5.9568	6.2227	5.4902	6.4474	5.1811	4.3743	5.5638	4.2016	6.7278	6.2848	6.9322	6.3773	7.5813	5.5747	5.0858	5.2464	4.669	5.5276	5.8738	3.9126	4.7506	5.627	4.7803	6.0356	5.6064	4.6433	6.1064	5.6502	4.2935	3.3882	4.8714	6.8461	5.0027	6.8098	5.3038	4.7856	5.1583	6.2091	5.7517	4.3016	6.3063	6.8597	6.3752	5.8897	5.2399	5.211	5.0224	6.3913	8.8137	5.098	4.5723	5.9189	6.2954	5.2943	6.0587	5.4754	7.4118	6.7481	6.348	6.513	4.9411	5.4074	6.4306	7.8728
PF3D7_0200100.mrna1_1	PF3D7_0200100.mrna1_1;1223	1223	5.9533	5.2994	5.1526	6.0448	5.0378	5.5046	6.1902	4.645	5.8397	5.5829	5.0989	5.3971	5.6924	4.7361	5.8723	5.0112	6.578	4.5916	4.98	6.5201	6.0201	5.6241	5.9846	6.045	5.1305	4.3653	4.0045	5.3639	7.0714	5.9711	6.6543	5.3445	5.5856	5.7385	5.1989	3.5619	5.0575	5.3161	6.1793	5.602	4.2891	4.9681	6.0446	6.7608	6.1299	4.7452	6.8903	6.1092	5.4947	4.8733	5.5192	6.0394	4.144	6.8586	5.0325	5.3516	5.1052	6.7856	6.1538	5.7002	5.4253	6.1649	5.7931	5.3402	4.9598	5.8642	4.2957	4.9565	7.6252	5.6826	4.0712	5.2161	7.1281	4.7882	5.6814	5.813	6.9209	6.3533	7.1061	6.5723	4.0942	4.3313	6.2399	7.887
PF3D7_0200100.mrna1_1	PF3D7_0200100.mrna1_1;1224	1224	6.9269	6.1204	5.4486	6.0072	5.218	6.106	10.3	8.4825	4.8782	6.6536	5.2203	6.0646	5.5972	4.3771	5.0036	5.9026	10.6124	4.5254	5.7043	6.8291	7.0045	6.378	5.8748	7.1852	4.7576	2.8176	4.7677	5.3978	6.2132	5.7766	6.8685	5.7988	7.7321	6.101	4.8253	4.2102	5.8885	5.7317	5.6476	4.85	6.1014	5.0281	5.7482	6.0157	6.4691	5.3245	6.2065	6.7565	5.2536	5.4499	6.9193	5.2373	5.4679	7.1673	4.706	4.9523	4.8068	5.6826	6.234	5.1775	6.2502	5.7546	4.5323	4.6576	4.6467	4.86	5.2311	5.3576	8.6121	4.9977	4.5021	5.1898	6.9541	4.858	5.5916	6.5157	6.5328	6.5247	7.3157	5.8146	5.6314	5.5364	6.1985	7.9797
PF3D7_0200100.mrna1_1	PF3D7_0200100.mrna1_1;1225	1225	7.2064	9.7628	6.3621	6.1544	5.0892	4.669	7.4174	6.7867	5.3349	6.387	5.2513	4.5741	6.059	5.4757	6.0369	4.4101	7.816	4.3031	5.0824	7.13	5.8676	6.3574	6.0477	12.4028	4.3576	4.4216	4.6927	7.5378	6.3756	6.4837	6.9616	5.009	13.2206	5.0548	6.0224	3.5607	9.4943	5.0678	8.8067	6.2487	5.6044	5.323	5.3621	5.4715	6.1173	4.0241	6.3554	8.6432	4.3356	5.0909	5.7562	6.1137	5.9718	6.3384	5.2559	5.1715	4.7236	6.7891	6.649	4.5248	6.3945	6.9965	5.4091	5.7887	5.0853	5.5925	5.1886	4.963	8.2329	5.978	3.7538	5.7536	6.2889	5.2536	5.7527	6.4177	7.2868	7.1728	7.2119	5.8914	6.0785	5.3129	6.463	8.1844
PF3D7_0200100.mrna1_1	PF3D7_0200100.mrna1_1;1226	1226	6.4438	6.073	6.2139	5.9953	5.5826	6.074	6.5578	6.9372	5.1497	6.1256	3.3937	6.378	5.3005	4.269	4.1691	5.1052	8.6639	3.126	5.6241	7.6312	6.2761	5.7774	4.0126	13.1243	5.5292	5.223	4.6485	7.8468	6.3072	6.2943	7.0126	3.406	13.4304	6.2234	4.7409	5.2075	8.7113	3.8053	6.5779	5.5333	5.0108	4.1627	6.3482	5.823	6.3877	4.8694	6.2199	8.9997	5.6511	4.9236	6.383	6.229	6.0115	7.4195	5.434	4.6118	5.2854	6.0811	6.6232	4.7597	7.11	6.6638	4.9667	5.5807	4.8058	5.9912	5.8709	5.935	8.5305	5.9307	5.1127	5.796	6.9958	5.1383	5.8107	8.3475	6.9601	7.7974	7.0183	5.8627	5.6704	5.8298	6.1127	8.4098
PF3D7_0200100.mrna1_1	PF3D7_0200100.mrna1_1;1227	1227	7.7014	6.1379	6.5312	6.2403	7.4144	6.3096	9.3108	9.8908	8.9141	7.2058	5.1918	6.1975	5.3985	7.0942	4.8232	5.437	10.1234	3.9392	7.3433	12.295	5.8562	5.9741	6.4717	13.519	5.9062	4.6843	4.9001	10.8176	12.2805	5.7584	6.9992	7.2284	13.6746	6.0288	6.1336	4.85	11.858	5.7968	11.235	6.3058	3.9635	4.7856	6.1975	6.4046	7.6182	6.097	6.8691	11.7242	4.9644	4.7442	6.7725	5.5056	8.2893	11.998	8.8026	5.9777	9.0838	5.7301	7.7111	5.0518	12.8181	9.7691	5.3593	5.3593	5.5978	7.093	8.672	6.4237	9.313	7.4998	5.1181	9.1931	7.2162	6.9217	6.2598	12.6954	9.6555	6.4356	6.9882	6.5376	7.5856	8.5904	6.4764	8.3482
PF3D7_0200100.mrna1_1	PF3D7_0200100.mrna1_1;1228	1228	6.5013	6.7116	5.9193	5.9873	5.6938	6.5021	7.5567	6.9074	6.9154	6.4735	5.254	5.6662	5.8804	5.0383	6.2116	5.3909	8.0057	4.7115	6.0936	9.5587	5.9577	6.7688	5.1408	12.8915	5.3103	4.3183	2.7698	6.7212	9.3846	5.6267	5.9399	3.7687	13.2945	5.2931	5.3012	5.0121	8.1196	4.7939	11.452	7.0976	4.546	5.0968	3.9317	5.9953	6.0851	4.7581	5.8709	11.1577	5.9869	5.218	4.9388	5.3628	6.5788	11.1055	5.1408	5.2494	5.8755	5.6834	6.3649	4.99	11.5798	6.8018	5.7274	5.2494	5.6665	5.1185	8.0839	5.4689	7.5924	5.2954	5.61	6.4911	6.3201	6.0016	5.7975	12.3579	7.2687	5.8943	6.8607	6.0005	4.9406	7.0204	5.8699	7.3993
PF3D7_0200100.mrna1_1	PF3D7_0200100.mrna1_1;1229	1229	6.4538	6.2519	5.5862	6.4102	5.7708	5.9215	7.2052	6.2698	5.1502	5.9932	4.0488	5.2563	5.3719	5.2207	5.5245	5.7753	7.8523	4.3909	6.0272	8.2513	6.1247	6.3158	5.8339	12.7804	5.3313	5.1239	4.8615	7.4125	9.1385	6.2874	6.7622	3.4841	12.5975	6.4683	5.5279	4.101	7.9205	4.9864	10.9756	5.0308	5.2269	4.2847	5.1123	5.0085	5.3621	5.3356	5.8637	10.3502	5.1823	5.0233	6.2802	5.4499	6.2036	10.1864	4.6927	5.4502	6.257	5.9098	6.0533	5.2426	12.304	7.0344	4.2327	4.9035	5.5826	6.074	6.6516	6.4459	6.9266	5.4141	5.4459	7.2399	6.6457	5.6823	5.7522	12.0783	7.457	4.033	6.9358	6.0144	5.0117	6.6999	5.79	7.8657
PF3D7_0200100.mrna1_1	PF3D7_0200100.mrna1_1;1230	1230	7.7153	5.7355	5.7861	6.3747	7.2954	6.3884	9.7272	8.0843	6.6795	8.2106	6.5114	6.3261	5.5024	6.8714	6.3223	5.5586	9.6082	4.5342	7.0849	11.4519	8.9652	6.5947	5.4029	13.3106	5.0972	4.6206	6.0652	9.3007	11.0444	6.2481	6.5957	4.6882	13.4696	5.2847	5.5119	4.9021	10.5973	5.4986	11.3845	5.4413	4.6871	4.9284	5.7493	5.9453	6.4603	5.9366	5.4584	11.0444	5.1177	5.4764	6.4135	5.4741	6.0525	11.0595	6.9485	5.3111	8.6172	6.6485	5.5589	5.3809	12.8198	7.6736	4.1667	5.021	5.3988	8.1951	7.2967	6.5636	7.9605	7.2222	5.878	9.9787	6.4335	3.5814	5.8382	12.3925	8.1702	6.4931	6.8477	6.364	7.5794	7.6427	6.2493	7.7328
PF3D7_0200100.mrna1_1	PF3D7_0200100.mrna1_1;1231	1231	10.7141	5.905	6.6317	7.1942	11.3844	12.0001	12.8259	13.4245	11.7987	11.3089	8.7589	11.1357	7.4985	10.9285	11.9081	6.6858	13.7043	6.8239	12.4376	14.2908	6.4629	9.0369	9.675	14.9077	5.9369	6.7343	6.0255	13.0131	14.4303	6.6986	10.5422	10.1929	14.7597	5.4026	6.3388	5.7594	13.035	5.1942	14.5106	6.2487	11.0214	5.14	6.2432	7.5426	10.4032	5.2434	6.1677	14.4935	8.0862	7.4617000000000004	9.4687	6.0444	7.9493	13.1077	11.7668	4.2165	13.1262	6.2707	9.1547	5.823	14.0203	12.494	7.2472	9.184	5.8552	10.0032	10.2285	7.4443	8.558	12.3473	4.7887	13.1828	7.6646	9.1295	6.8889	13.8729	12.3454	7.182	9.4278	7.6763	9.936	11.1152	7.8182	7.6109
PF3D7_0200100.mrna1_1	PF3D7_0200100.mrna1_1;1232	1232	10.3927	5.9416	6.9566	6.0094	10.475	11.1869	11.2863	11.9509	11.099	10.6524	7.6825	8.6884	5.8522	10.1679	10.8057	4.7104	12.3999	5.9598	9.6267	12.5609	5.3882	5.8495	9.4921	14.3811	5.4012	5.3298	5.0858	11.2122	12.9863	5.3216	5.9841	9.1288	14.5453	6.021	6.0431	5.1859	12.6972	6.1991	13.5821	5.6496	7.0389	5.3558	5.739	6.3961	8.4259	5.7219	6.2176	13.7787	7.1585	6.4459	7.9099	5.2739	6.9373	12.58	8.9457	5.2657	11.1863	6.8282	7.3456	5.9193	13.3213	10.7661	5.8432	6.5078	5.8143	8.8728	9.1156	9.3807	7.367	8.6079	6.1491	11.6142	7.8494	6.8718	6.8081	13.1974	10.5939	6.4767	7.4585	6.2532	8.6478	9.4527	8.8396	8.3913
PF3D7_0200100.mrna1_1	PF3D7_0200100.mrna1_1;1233	1233	9.4625	5.824	6.3688	6.4165	11.3785	12.3381	11.0001	12.2302	11.0239	8.6864	10.2924	10.868	4.7975	11.3681	11.9439	6.0166	12.313	3.3937	12.1995	13.2122	6.0173	7.215	9.9774	13.6966	5.975	5.436	6.0609	12.8783	13.3066	5.8883	7.9697	10.1511	14.2106	5.8684	5.0802	4.2891	13.4818	6.7919	14.274	5.2529	8.0989	5.0917	5.6767	7.0041	6.8237	3.5534	5.8674	13.5272	8.4854	6.6847	8.9735	5.746	7.5551	10.6341	11.4588	5.0409	12.5236	5.4594	8.1839	5.5103	13.5971	11.4876	5.0277	5.9516	5.9376	10.1726	9.5794	7.9737	6.8921	11.0134	5.439	12.4964	6.2948	8.7421	6.6266	13.3041	11.6676	7.0064	6.3136	5.7279	9.312	10.2729	9.0256	7.149
PF3D7_0200100.mrna1_1	PF3D7_0200100.mrna1_1;1234	1234	7.635	5.3038	5.6733	5.2709	7.3873	7.0426	6.6093	6.9452	8.0111	7.7851	6.6855	6.4736	5.1562	8.3027	7.0693	5.5622	7.6604	7.3306	6.3484	6.3854	6.8158	6.1896	5.8397	8.7774	5.4728	9.1547	7.0814	6.5419	6.9118	8.2557	6.8688	5.7173	8.0193	6.5633	7.8927	6.9324	7.2008	6.1459	6.8237	4.6747	12.5912	4.9486	6.7145	6.0464	6.5538	7.1562	5.9432	6.3284	6.2494	5.2968	6.7824	5.9937	9.3208	6.8048	6.8757	6.295	6.0259	6.2521	7.7611	5.9982	7.1176	9.8425	7.187	6.6619	6.9686	8.897	6.0081	8.3987	6.1393	7.247	5.7735	7.7649	7.3002	7.962	5.7412	7.1062	10.6293	7.5552	7.0228	7.8572	9.3657	6.7353	9.289	6.954
PF3D7_0200100.mrna1_1	PF3D7_0200100.mrna1_1;1235	1235	6.2028	6.1747	5.9706	5.7842	5.7785	6.3475	6.3856	6.1493	5.5395	7.2054	5.3764	9.7893	4.843	5.0811	6.1336	6.2491	6.8083	5.44	5.7514	7.0163	6.832	5.9186	5.7514	6.681	6.4157	5.0781	6.1383	6.7785	6.9636	6.6901	6.7727	4.4976	6.4428	6.4976	5.0518	5.4316	5.4522	4.8709	6.3563	4.0347	9.7199	5.2705	5.4353	6.0429	5.5018	5.9526	5.7252	5.4172	3.7279	5.7423	6.9135	6.2447	6.4028	6.2405	5.6112	4.84	9.7515	6.5409	7.0198	6.3125	5.9498	8.9187	6.4335	5.6814	5.9937	7.8801	5.3621	7.6079	8.0301	5.8362	4.857	9.4877	6.8323	6.2489	6.3811	5.3968	10.1735	6.4253	6.3872	7.3278	8.4261	4.0426	8.6555	8.0421
PF3D7_0200100.mrna1_1	PF3D7_0200100.mrna1_1;1259	1259	6.0155	5.6415	5.392	5.228	4.2418	5.9388	5.6579	5.3792	4.3604	6.2943	4.844	5.0583	5.347	3.9616	5.5945	5.0609	5.488	5.5641	4.1514	5.6767	5.7353	5.2304	5.5354	5.3266	5.5261	4.6035	5.1379	5.347	5.5466	5.375	6.2485	4.1811	5.4992	5.6079	5.4601	4.6679	3.6656	4.5217	4.504	5.1815	5.6229	4.8535	4.6467	4.7252	5.3399	3.5898	5.5919	6.812	4.7511	5.3406	6.1538	4.9644	4.1779	6.7394	4.8099	4.8718	4.2517	5.6436	6.1719	5.4236	6.1916	5.6596	4.2787	5.3681	5.2392	5.2396	3.8288	5.0802	5.9013	5.7525	4.8445	5.3045	5.5129	5.318	5.1894	5.1981	6.1381	4.5741	5.6585	6.2061	4.7142	4.5484	5.7336	7.4169
PF3D7_0200100.mrna1_1	PF3D7_0200100.mrna1_1;1260	1260	6.7663	5.557	5.36	4.0917	4.14	5.6398	6.4413	5.1611	4.6508	5.4611	4.9406	4.2165	5.9632	4.641	3.9991	4.8384	4.6531	4.0295	4.9458	5.6097	5.9528	5.5081	5.2821	5.2821	4.8304	4.934	5.2234	4.7975	6.2917	5.3074	5.6753	4.4841	5.2063	5.3995	5.2898	4.5711	4.2141	5.9556	5.4077	4.4555	4.8797	4.2079	5.347	4.2787	5.4111	2.86	7.4884	4.9098	3.9616	4.1683	5.0063	5.2679	2.943	5.9138	5.1144	5.0777	5.3259	5.3663	5.6229	5.2456	6.0197	6.634	5.7118	5.2211	5.4239	4.8273	5.0032	5.5895	5.0144	4.9146	3.7214	4.9878	4.5298	5.4492	5.5254	5.554	7.0976	4.5084	5.3356	5.0592	5.8679	5.0387	4.8349	7.7094
PF3D7_0200100.mrna1_1	PF3D7_0200100.mrna1_1;1261	1261	6.0616	5.1719	4.9732	5.6067	4.1755	5.479	7.5507	4.9491	2.9298	5.233	4.9995	5.6165	5.8081	3.3743	3.8738	8.3037	5.4922	4.1085	4.1993	6.1274	6.2135	6.4981	5.374	5.5601	5.6215	6.6582	4.2585	5.5245	6.194	5.4376	6.7144	4.1514	5.3642	6.5438	4.6999	4.3132	3.8963	5.4979	5.5999	4.1177	4.841	2.5311	5.2858	5.1953	5.6282	3.8777	5.5357	4.8977	3.8248	5.3568	5.1695	4.8202	1.9146	4.9477	4.7447	5.3448	4.6673	5.3441	5.9193	6.2668	5.6453	5.8672	5.4607	5.7068	5.093	5.5185	4.756	5.6067	8.3526	5.3611	5.9695	3.9973	5.07	5.3466	5.62	6.1471	5.8425	5.5592	5.8197	4.6865	4.7576	4.1152	5.8507	7.948
PF3D7_0200100.mrna1_1	PF3D7_0200100.mrna1_1;1365	1365	9.1742	9.4045	5.825	10.6426	5.9064	7.697	8.0062	8.5848	5.6384	8.9658	8.9473	9.7296	10.2753	6.3842	7.7583	8.7953	8.8685	6.8765	6.7846	9.9318	10.1925	10.6849	9.2439	7.2362	6.9237	7.3042	5.615	6.42	9.6462	8.4381	10.8035	9.0898	7.2792	7.2184	6.7479	6.1896	8.1579	6.9999	8.15	9.5177	8.9446	6.3811	7.5425	7.7556	8.1505	14.7465	7.0577	7.84	6.9898	11.278	6.649	7.0399	6.471	7.9824	6.8829	14.6605	6.6131	10.0637	6.7662	5.857	6.4288	7.4248	9.6721	7.7201	10.3077	6.1542	7.714	7.4612	7.8215	8.779	14.3871	7.16	10.506	8.4499	7.0643	6.5097	8.6471	8.1232	8.5477	10.8833	7.3081	8.4057	8.1631	7.5378
PF3D7_0200100.mrna1_1	PF3D7_0200100.mrna1_1;1366	1366	9.0251	9.5312	7.3434	10.7598	7.3383	7.9192	7.7548	9.0752	5.9212	9.0977	8.1104	9.3745	10.5223	6.9099	7.62	7.1643	9.3475	6.6743	6.8652	10.2356	10.2595	9.9193	9.0696	6.7912	7.6526	7.1704	4.4561	6.408	9.7463	9.1006	10.2881	8.4898	7.2319	8.2166	6.1495	6.3507	7.4005	6.7339	8.2538	9.447	9.0936	7.4919	6.7521	7.281	8.2413	14.5528	8.0093	7.7516	7.7544	11.257	6.8822	6.1639	7.0043	7.3486	6.7919	14.3665	6.5788	10.2805	6.9827	5.2832	5.7618	7.6804	8.1671	7.8479	8.8637	5.9584	7.3536	7.9276	7.812	8.4371	14.1782	7.0249	10.8878	8.3522	7.3951	7.1961	8.5079	7.9906	8.5065	9.6866	7.0676	7.8579	8.4113	7.8535
PF3D7_0200100.mrna1_1	PF3D7_0200100.mrna1_1;1367	1367	8.4555	10.5592	5.4957	10.467	5.6871	7.9522	7.3436	8.8338	5.3754	8.5788	7.8421	9.7605	9.3513	4.441	7.8915	7.8197	9.1382	6.737	7.024	9.0465	11.0053	11.03	8.5303	6.8866	6.2069	5.0934	5.3498	5.2824	9.1027	9.0363	11.3945	8.1012	7.6609	7.1151	5.9338	5.5472	7.5147	6.8676	7.0477	9.9809	8.5471	5.4591	6.473	7.5209	8.003	14.9896	6.844	6.7197	6.2416	10.6408	5.9179	7.118	5.5653	7.3788	6.5956	14.4605	5.845	9.6204	7.7853	4.8293	5.9704	7.2939	8.9342	7.0863	9.4967	6.3266	6.3178	7.8447	7.069	8.7467	14.4824	6.2096	10.6491	9.5112	5.8728	5.6814	7.9881	6.8555	7.7041	10.0964	6.7703	7.4107	8.6509	6.3649
PF3D7_0200100.mrna1_1	PF3D7_0200100.mrna1_1;1368	1368	9.1413	10.7041	6.2821	10.4634	5.691	8.0406	9.2377	10.045	5.1383	9.5978	8.2834	8.8975	10.0829	5.0721	7.5023	8.1956	10.2761	5.5792	6.9042	9.6556	10.3732	10.7577	8.8481	7.1945	7.49	6.6463	6.0982	6.5595	9.7321	9.6257	10.9255	8.8794	7.2395	8.4893	5.8718	5.8179	7.3021	6.7622	7.0825	10.2713	9.746	8.9454	7.1062	7.4408	8.9227	15.0151	7.343	7.6256	7.385	10.9618	7.4584	6.3112	4.9378	7.353	7.8599	14.7972	5.9885	10.7532	7.5408	6.2401	5.2521	6.9964	8.631	8.0042	9.1031	6.8496	7.1898	10.1415	6.9751	8.6295	14.5066	6.8572	11.7269	9.0546	6.3154	5.5747	7.8532	7.3475	8.5565	9.4874	7.7349	7.7128	10.6792	6.4949
PF3D7_0200100.mrna1_1	PF3D7_0200100.mrna1_1;1369	1369	8.2992	9.512	7.4028	8.3995	6.0045	7.7253	7.635	9.3632	3.6241	8.5509	7.2788	8.344	7.8283	5.6088	7.3085	6.819	9.242	6.5944	6.1731	8.836	9.6039	10.6388	9.2766	6.4801	5.5671	5.4033	5.114	6.0781	9.0287	8.7517	10.953	8.9106	7.4214	7.2058	5.7892	5.5195	7.4792	6.844	7.3097	9.0768	8.9647	7.388	6.4236	7.5906	7.7648	14.7994	7.1067	7.1463	6.4987	9.2323	6.7442	6.7606	6.1871	7.8093	8.1992	14.5424	4.7522	9.6442	6.2606	5.6103	5.8755	7.3295	9.0516	7.8165	8.7419	6.5458	6.383	9.5303	6.6163	9.1416	14.4868	5.8632	10.3803	8.0585	7.3069	6.1863	8.0256	6.6656	8.5045	9.4108	7.7573	7.6418	9.8301	6.0802
PF3D7_0200100.mrna1_1	PF3D7_0200100.mrna1_1;1370	1370	7.5015	7.9603	7.2213	6.9124	5.0286	7.2657	6	6.976	4.9709	8.0441	5.2913	7.8817	6.761	4.516	7.0317	5.5942	5.9869	7.3399	4.2957	7.3997	9.4571	5.8276	8.445	6.2163	5.862	5.3892	5.0522	6.0925	6.6222	8.0398	7.5585	7.906	6.6371	7.0303	5.6023	5.4029	7.2465	6.3381	7.2377	7.5989	9.8592	7.2824	6.5779	7.8562	7.0072	14.1633	6.015	6.7336	5.2909	6.4538	6.47	5.0717	7.9969	6.6838	7.1375	14.1586	4.9782	6.0253	6.3038	4.7687	5.2399	6.8343	7.6756	7.1274	6.5356	6.1763	5.5326	6.2836	5.4915	7.3813	13.7762	6.3823	8.4222	7.7648	6.5575	5.6326	8.0378	6.2329	7.7239	7.3213	6.201	6.9309	7.4687	5.1875
PF3D7_0200100.mrna1_1	PF3D7_0200100.mrna1_1;1371	1371	7.3655	7.6951	6.6865	6.93	7.016	6.8641	5.877	6.0197	6.6585	6.9337	5.3438	6.6397	6.8835	6.4229	6.7853	6.2455	6	6.2336	5.0193	7.6511	9.908	5.6221	7.1546	6.1621	6.2677	6.9606	5.2399	5.3111	7.8288	8.6139	7.208	7.3717	7.2879	7.6698	5.4356	4.4925	6.9397	6.4517	8.1146	7.5047	4.3477	8.8348	5.7266	6.9643	6.742	12.2203	6.735	7.7568	6.9671	7.3626	5.5311	6.2325	8.4786	7.8603	6.9756	11.4619	5.9676	6.2048	5.8731	4.6893	5.6585	7.2098	7.4253	7.6078	5.9115	6.3539	4.5527	6.4118	6.5607	7.7334	11.4608	5.5951	7.9041	7.4439	5.7076	4.8733	8.3447	6.2003	8.5237	7.5636	6.3757	6.1272	7.3693	7.493
PF3D7_0200100.mrna1_1	PF3D7_0200100.mrna1_1;1372	1372	7.4558	8.1544	5.7795	7.3034	6.5314	7.1473	5.8904	5.9998	5.2525	7.544	5.2657	7.6304	6.382	6.2346	6.9369	6.3239	6.5529	6.3223	4.682	7.2586	10.7674	3.9059	7.2429	5.8535	6.746	7.0021	4.6444	4.4429	7.6852	8.7973	7.1986	7.015	6.0868	6.465	7.3186	5.1477	6.2468	6.2572	7.3205	7.8077	4.3284	6.1894	5.9632	6.684	6.7896	6.3809	6.5863	7.5765	9.2251	8.9516	4.1449	5.9383	8.5583	7.9143	6.5387	6.4652	4.1465	5.7642	5.4591	5.2196	5.8955	7.807	6.6798	6.7092	6.3811	5.2913	5.5583	6.6929	10.9986	7.5199	5.2754	6.1691	7.8183	6.5038	6.7601	5.9681	8.3004	6.2232	7.5262	6.9985	7.0504	5.3484	7.0765	10.4731
PF3D7_0200100.mrna1_1	PF3D7_0200100.mrna1_1;1373	1373	6.903	6.6489	7.4741	6.4545	4.6444	7.2768	6.1283	6.2477	3.9625	7.0081	5.843	6.6656	6.2937	4.9189	6.9294	7.153	6.1187	6.8471	5.682	8.5699	7.5188	4.2869	6.1179	6.1142	7.4748	6.4581	6.0387	5.4529	8.8069	7.4216	6.9808	4.5166	7.5978	8.0299	6.5732	5.2821	7.3984	6.2939	7.2705	6.6116	6.0635	7.1844	6.2726	7.0503	5.8664	6.3839	6.4822	7.6924	5.6153	7.1411	5.2311	6.211	9.4838	8.1333	6.9052	5.1247	5.8432	6.4305	5.8248	7.3809	6.257	6.261	7.3606	6.716	7.6098	6.0009	5.1064	6.7548	5.1098	8.6101	5.849	6.8765	8.1932	7.386	7.8969	6.1198	7.803	6.7394	7.9761	8.216	6.2954	6.2426	8.3443	5.516
PF3D7_0200100.mrna1_1	PF3D7_0200100.mrna1_1;1374	1374	7.3887	6.4557	10.7366	6.6013	3.1127	7.1651	5.6896	6.2977	4.2772	7.3544	4.337	5.5886	6.4448	4.2426	6.4845	6.5195	6.3264	5.7677	4.126	8.3638	8.7778	5.8107	4.1473	5.0268	6.6166	11.1303	5.845	5.84	8.3013	7.1973	6.4952	4.8364	5.6462	7.7704	9.7682	5.8795	7.0621	6.471	7.0403	5.7882	5.0272	7.0913	6.1467	7.0103	7.1947	6.567	5.9754	7.438	5.4376	8.0181	6.0323	6.8417	9.0713	7.4169	6.6356	5.1843	5.4293	6.5218	6.2655	5.0391	6.2983	7.0267	7.7038	6.6446	10.2078	6.5226	4.5644	6.8592	5.8027	8.172	5.7973	6.3607	8.2998	6.3949	6.5881	5.3896	7.7362	6.1181	7.9897	10.3668	7.2147	5.3635	7.5638	4.7474
PF3D7_0200100.mrna1_1	PF3D7_0200100.mrna1_1;1375	1375	6.8393	6.0056	10.4704	6.7069	5.1131	7.3075	5.8667	5.503	4.4162	7.4796	5.3212	6.1693	5.6294	4.0161	7.4077	7.1542	6.0839	5.4016	4.8505	8.1538	6.8974	5.1272	4.101	6.1148	7.7848	10.5106	5.5901	5.8839	8.1307	6.5068	6.4331	4.2668	7.0631	8.1118	9.5233	4.4874	5.1223	5.8081	7.3272	6.4248	5.093	6.7565	5.9312	6.8358	5.9975	5.7931	5.8726	7.0837	7.3688	8.3123	5.5163	6.3434	9.1511	7.2824	6.3712	3.757	4.3009	5.4376	5.8948	5.4902	6.3794	6.771	7.7878	7.7219	6.1577	6.0555	4.7098	8.082	5.8672	8.1897	5.1759	5.6769	8.5182	6.8562	6.3203	5.0041	7.9431	8.0412	8.7699	6.6324	6.4311	5.5226	8.9075	6.2003
PF3D7_0200100.mrna1_1	PF3D7_0200100.mrna1_1;1376	1376	7.3571	6.8045	9.242	6.615	5.2079	7.3619	5.6188	6.1291	3.857	7.2546	5.223	6.2496	6.5507	4.3896	6.7276	6.3927	6.5827	6.0184	4.7404	7.8903	6.9417	5.7038	5.4283	5.749	5.9642	9.6867	4.8379	5.1502	7.5538	7.3653	6.4811	4.2891	6.9284	6.6978	8.1715	4.915	5.77	6.0166	7.316	6.6915	6.9312	6.1473	5.9964	7.3773	6.7137	6.4759	6.1835	7.1455	5.2422	8.6507	5.5298	6.1221	9.4736	7.1872	7.1221	5.2044	3.5398	6.4561	5.9038	5.2211	5.6946	6.4507	8.3964	7.6232	6.8405	5.3558	4.6433	9.7951	5.2806	8.3211	5.8829	5.2898	8.3077	6.8321	6.4723	6.959	8.9989	6.9963	8.043	6.3759	6.2549	5.6854	9.2975	5.013
PF3D7_0200100.mrna1_1	PF3D7_0200100.mrna1_1;1428	1428	6.3441	6.3181	5.7057	6.7015	4.126	6.9991	5.706	6.8907	4.0841	8.0612	5.9814	5.5419	6.0083	4.7981	7.2443	5.3413	7.6751	4.4276	7.1112	5.7674	6.9252	3.5059	3.904	13.5233	6.2817	6.5944	4.9059	5.4819	6.9631	6.8343	6.8787	4.1659	13.3095	7.262	6.3533	5.5954	5.5304	5.5021	6.0951	5.9312	5.4656	3.2675	5.5692	4.6462	5.6191	7.1831	5.8422	5.9777	4.9672	4.9231	6.0932	6.3526	5.8045	6.3298	6.4293	4.8885	6.5122	5.7068	6.0641	4.4515	5.3526	11.8276	6.7002	5.8462	8.1267	6.8867	5.3519	4.7913	4.9402	7.2216	5.7658	7.0418	7.5701	7.0529	5.4951	6.9543	11.6155	7.0639	6.0603	9.2101	7.0213	6.1158	5.2787	5.9028
PF3D7_0200100.mrna1_1	PF3D7_0200100.mrna1_1;1429	1429	7.556	6.9885	6.21	7.5524	5.7621	7.138	6.6088	7.4368	6.3014	8.7667	6.1871	7.2792	7.3677	6.0704	7.4429	5.7407	7.6347	5.3947	7.6564	6.5477	8.1211	7.4662	5.849	14.3721	5.4803	7.5337	5.8174	5.8955	7.0585	7.3398	8.0375	5.477	13.9756	6.6479	6.9761	4.9035	7.2108	6.5741	6.0009	5.0347	5.7015	4.6611	5.5783	5.6519	6.3307	7.3451	7.1336	5.804	5.393	5.6147	6.6989	6.6395	6.8035	6.5048	6.9431	6.1645	6.8591	6.5883	5.6273	4.9777	6.0275	12.0237	6.1504	5.7442	9.1973	6.7683	5.4303	5.407	5.2032	8.4564	6.4463	7.7578	8.0207	7.7469	6.2931	7.0768	11.646	6.3423	6.5011	10.3508	7.6129	6.3614	7.0621	6.1544
PF3D7_0200100.mrna1_1	PF3D7_0200100.mrna1_1;1430	1430	7.5513	8.1653	6.0485	6.6682	7.3038	6.7377	7.5395	8.4038	6.288	8.5664	7.5159	8.7513	6.4578	6.5498	7.3451	5.7955	8.8249	5.3712	7.5543	7.2453	8.6738	7.687	6.1001	14.5197	6.3063	7.1329	4.5509	6.5998	7.398	7.7485	8.564	5.2924	14.033	7.1456	5.896	5.1135	6.4611	6.9658	6.1241	7.0365	5.4158	5.5826	5.0712	6.0376	6.9984	7.7942	7.3354	7.7602	5.9791	6.0646	6.8475	5.4912	7.2315	8.3998	7.478	7.0516	7.7574	6.4843	6.0777	7.7744	6.0909	12.6162	8.6091	5.3782	8.9753	7.6417	5.9331	5.0798	6.5972	8.2857	6.7431	9.2075	7.8401	7.8915	8.2156	8.1017	12.4628	7.7802	7.1546	9.5932	7.7717	7.34	6.9967	6.5795
PF3D7_0200100.mrna1_1	PF3D7_0200100.mrna1_1;1431	1431	7.5671	7.1928	7.2897	7.7476	5.6996	7.4159	6.1164	7.4516	3.9345	8.6435	7.1483	7.6148	7.0706	6.4998	7.6296	6.0248	6.9878	4.0391	7.3661	7.5788	8.63	6.999	6.4809	14.5496	6.3842	6.681	5.128	6.1595	7.0949	7.4195	7.3969	5.4944	14.5754	6.8283	6.9559	4.4175	6.9134	7.0237	6.8063	6.8203	5.6845	4.2563	5.503	5.323	6.8613	7.4971	8.1495	8.0932	6.683	3.9579	6.9864	5.4627	5.8194	6.5097	6.9744	6.0944	7.1746	6.6042	6.4029	5.2895	6.1221	11.2381	6.7021	5.5018	6.5812	6.7677	7.0203	5.6576	6.8171	8.2691	7.3824	6.8208	8.7185	7.5718	7.14	6.8747	12.672	6.552	6.7262	8.0041	7.1128	6.6418	6.4697	6.8269
PF3D7_0200100.mrna1_1	PF3D7_0200100.mrna1_1;1432	1432	7.1341	7.2065	6.7393	6.5402	5.1882	7.8894	5.7407	7.5969	2.7592	7.5942	5.098	7.5899	6.4306	7.0969	7.5155	5.9989	7.6196	4.7131	5.8377	7.007	7.64	7.0615	5.3266	14.4004	6.1127	7.5797	5.3642	6.0398	6.5072	6.9662	7.0623	5.4835	14.3664	6.7435	7.3373	5.2219	8.1388	6.432	6.9995	6.5111	4.2133	4.3356	5.8809	6.4512	5.0201	7.8811	7.3401	6.6417	5.211	6.8631	7.0257	6.7675	6.398	7.1823	8.703	5.9591	5.6755	6.1383	5.2581	5.7711	5.7344	12.4485	8.3608	5.7519	6.8422	7.8945	5.9231	5.8037	6.2246	8.7597	6.5312	8.2289	8.2521	7.9382	6.5801	7.5206	12.745	7.6513	7.2205	8.1778	8.2484	7.3488	6.3736	6.467
PF3D7_0200100.mrna1_1	PF3D7_0200100.mrna1_1;1433	1433	7.6866	8.5434	6.205	8.8364	5.7913	9.3974	7.1494	8.2899	6.2085	8.0887	6.761	8.3881	7.3599	5.947	9.3639	7.0709	8.1497	5.7079	5.3291	7.53	7.591	8.287	5.9923	14.4606	5.2776	7.6877	5.2172	5.3223	7.0582	7.9551	9.5735	5.9869	14.4184	6.7403	7.2394	5.5014	7.4915	7.4857	6.561	7.8844	6.9425	4.7285	5.7369	7.0721	7.2454	8.0503	7.8758	7.0578	6.6131	7.4	7.5495	7.1603	6.3322	7.7369	6.8826	7.1534	6.7416	7.1481	5.8644	5.3034	6.0553	12.6141	9.1577	5.5928	7.1207	8.0633	6.116	6.0246	8.8129	8.5552	6.4415	8.5769	9.2165	7.7426	7.5106	7.2782	12.7064	8.2991	6.9059	7.9073	9.2294	6.8163	6.7317	7.368
PF3D7_0200100.mrna1_1	PF3D7_0200100.mrna1_1;1434	1434	7.471	7.2771	5.5295	8.7036	6.2615	9.3565	6.8237	8.2842	7.8788	7.8734	7.0167	8.6107	7.8361	6.7118	9.2503	8.1762	8.2191	6.8292	5.9686	7.3417	7.1429	8.333	5.93	14.3963	6.3632	9.3997	5.1449	5.9939	7.4223	7.858	8.8809	4.5656	14.0087	7.916	8.5276	5.6473	7.6231	7.0907	8.6969	7.2835	4.9542	4.2869	6.2098	6.7616	7.0858	8.3298	7.7089	8.4363	6.1194	7.2782	8.2609	7.0586	6.5931	7.4421	8.8094	7.6146	6.7739	6.6538	6.4099	6.2534	6.1894	12.441	8.8123	6.4276	8.4289	7.5012	6.5359	4.0841	8.8142	8.7677	6.0435	8.397	8.8436	8.0884	7.3145	7.8729	12.4909	8.2416	6.8336	8.8163	8.5548	7.1776	6.9881	7.1405
PF3D7_0200100.mrna1_1	PF3D7_0200100.mrna1_1;1435	1435	7.0741	7.5458	6.5	8.9272	5.7145	9.5858	7.0971	8.3335	6.1485	7.6589	6.7447	8.2051	7.948	5.857	10.1302	6.8681	8.547	5.8056	5.3723	6.9999	7.4463	8.4334	6.4824	14.5618	5.8592	8.9831	6.2972	5.3219	7.245	7.7323	8.3772	5.9305	14.2614	6.8093	7.9346	7.1168	7.304	6.986	7.5326	7.8869	6.0938	4.9699	6.2756	6.1123	6.4699	8.2284	8.5632	6.645	5.5984	7.2714	7.4919	6.6589	6.4067	7.3226	7.3572	7.4561	7.1926	7.3082	6.408	5.6548	6.1691	12.3747	9.1836	6.1747	7.8119	7.3081	6.5262	4.8977	8.7182	8.5466	6.501	8.2341	8.8609000000000009	7.6565	6.392	7.2571	12.5481	8.3725	7.4291	8.3723	8.2689	7.5048	7.2732	8.4416
PF3D7_0200100.mrna1_1	PF3D7_0200100.mrna1_1;1436	1436	8.2856	8.0171	6.7996	7.7566	5.9535	8.7837	7.0854	8.0218	5.8892	8.8125	6.8607	7.7117000000000004	6.6899	6.5566	8.9476	7.3998	8.2836	4.634	7.3608	7.7916	8.1044	8.2473	6.8119	14.2292	6.6608	6.6565	4.917	6.4517	7.2423	7.8386	8.9198	6.3441	13.6458	7.2885	6.2828	5.3165	7.7581	6.2207	7.2093	7.8937	6.1367	5.025	5.7271	6.588	6.6042	8.3319	7.2965	6.7921	5.7546	7.8369	7.3326	6.8194	7.5154	7.4711	7.6194	6.228	6.3653	6.7024	6.6344	6.6843	5.61	8.9294	8.6642	6.3257	8.5484000000000009	7.3426	6.5427	6.4479	8.1168	7.8681	7.5389	7.4838	8.5705	7.3147	6.6387	6.8475	9.7541	8.2556	6.966	9.0298	8.2468	7.3826	8.0159	8.4014
PF3D7_0200100.mrna1_1	PF3D7_0200100.mrna1_1;1437	1437	7.4145	7.3983	6.3372	7.0986	5.2713	9.3053	5.969	7.0512	4.5503	6.9236	7.4764	7.7664	6.892	6.0787	9.7443	6.9416	7.7505	5.647	6.4637	6.6056	7.593	6.7718	5.3865	6.3896	6.4253	4.9303	4.9598	5.6041	6.8005	7.4156	7.6985	3.4957	6.4973	7.1367	5.4343	5.3639	6.3336	6.4854	6.0494	6.959	7.1999	4.4502	5.7926	5.3241	4.6129	7.3561	5.3712	3.9514	5.0343	7.1992	7.3885	6.9581	3.7137	6.0995	6.8964	5.8445	5.017	6.4249	6.3381	6.27	5.851	9.4153	8.2245	5.2679	7.738	6.9923	5.2735	5.5261	7.4159	6.5483	4.433	6.963	7.7597	7.1213	6.6444	6.3102	9.8166	8.1685	6.3834	8.4398	8.111	6.0088	7.476	8.2814
PF3D7_0200100.mrna1_1	PF3D7_0200100.mrna1_1;1438	1438	6.563	6.4264	4.8268	6.6618	4.9079	9.4064	4.9741	6.4611	2.7485	6.904	5.9463	5.1169	6.042	4.0277	9.4348	5.1566	5.7538	5.4239	4.3103	5.7716	6.3549	5.8527	5.1875	4.5072	5.537	4.6865	4.7236	4.7623	6.7145	6.5783	7.6397	4.193	5.5163	5.7581	5.2434	1.6462	5.463	5.2924	5.1214	5.7263	4.2758	3.7268	6.0501	4.6241	6.0257	7.1293	5.4009	5.1631	3.9001	5.859	7.2841	6.5511	0.5361	5.3597	5.292	4.2517	5.6952	7.0808	4.7986	5.0777	5.3743	8.0443	6.7471	5.1106	6.1352	6.2217	4.1538	5.5163	6.2145	4.9754	3.7729	6.4515	7.5264	6.5798	5.2098	5.4002	8.7563	6.7992	5.9314	6.8172	6.2246	5.5469	7.283	6.2344
PF3D7_0200100.mrna1_1	PF3D7_0200100.mrna1_1;1439	1439	6.0464	6.1106	4.516	6.8828	4.1587	9.7621	5.5711	5.8455	1.4005	5.6097	5.9122	4.9773	6.4979	3.7856	9.8478	4.9222	6.4175	4.4581	4.5348	5.5481	7.3543	4.6294	4.0858	4.2502	4.8738	3.5348	5.327	4.3764	4.7623	6.8331	6.325	3.849	4.7714	5.3927	4.6865	3.272	5.1715	5.1715	4.6212	3.8728	4.5078	3.3978	4.8972	4.9303	4.4403	7.1605	4.2149	5.0575	4.1326	5.7096	6.65	5.9488	5.3632	6.106	6.1045	3.7463	5.9296	5.4279	5.8699	4.3111	5.0135	8.1824	5.957	4.6628	5.193	5.6659	5.1743	5.7287	5.8582	5.1922	5.2843	4.7645	6.9839	5.0135	4.6165	5.3782	8.4539	5.8914	5.8017	6.6659	6.0559	4.6679	6.4391	5.1791
PF3D7_0200100.mrna1_1	PF3D7_0200100.mrna1_1;1440	1440	7.3727	7.3175	4.6696	8.0993	4.2087	10.0578	6.3386	6.9908	3.3799	7.5761	7.7809	6.1697	7.1227	4.8515	10.3144	5.9957	7.5406	4.9699	7.1064	5.8364	10.3275	5.8427	6.0378	3.7442	6.0027	6.1379	5.7192	6.4973	5.9771	9.8819	6.8237	3.4893	4.8283	6.4743	4.354	5.2917	6.1198	5.9205	6.3422	5.8904	5.8035	4.0704	5.9944	4.9509	6.3074	6.7247	5.7724	5.6562	2.3561	6.0887	7.2591	6.8529	7.8881	6.9789	5.5188	5.367	5.6413	7.164	6.1605	4.1819	7.3085	8.9771	6.3766	5.1436	7.4577	6.2625	5.6778	5.6539	7.2106	6.3686	5.0009	5.337	8.4467	7.1787	5.1465	6.627	9.4248	6.1328	6.6216	8.0032	6.7782	5.0237	6.021	7.1959
PF3D7_0200100.mrna1_1	PF3D7_0200100.mrna1_1;1441	1441	8.037	6.1229	5.1489	3.6462	3.1953	9.569	5.8909	6.0641	4.5969	7.526	6.263	6.2754	4.7186	4.7361	9.4396	4.9644	6.9406	4.9472	5.218	5.7266	6.399	5.1379	4.211	5.8482	5.6398	5.0618	5.6118	4.8644	5.8951	5.9937	6.6933	2.2449	6.0896	6.0323	5.3597	5.2687	5.4867	5.057	5.1214	5.4145	3.6611	4.0704	5.7897	4.6831	7.2297	5.9639	5.3533	5.813	5.2338	4.5317	6.7854	5.8422	7.7729	6.2439	4.8273	4.9561	5.62	5.4764	5.4033	5.7344	6.5413	7.9274	6.1243	5.3726	5.7238	7.3735	3.858	4.8258	7.896	9.1489	4.9217	5.1518	7.3466	6.2583	5.9021	5.6848	8.9988	6.1785	5.0444	7.0914	7.2333	5.153	5.78	7.7531
PF3D7_0200100.mrna1_1	PF3D7_0200100.mrna1_1;1442	1442	7.3573	5.9322	4.627	4.7142	3.9298	9.2875	6.4434	6.8388	3.8895	6.9011	5.8607	6.8126	5.6482	4.859	9.2945	5.7573	6.3415	5.2589	5.1114	5.5951	6.0045	4.986	5.4899	5.4279	5.1346	4.8146	5.9966	5.2334	6.1703	6.5136	6.8856	4.1285	5.1022	5.1554	4.8987	4.4679	4.7766	4.8866	4.851	2.969	4.8505	3.925	5.5475	5.3409	6.1481	5.7361	5.1875	5.0492	5.5735	4.073	7.2458	6.6892	7.5956	6.1637	5.7592	4.2016	5.1534	6.994	6.0794	4.7203	6.4087	7.1086	6.9034	5.2491	6.7178	8.898	4.6317	5.3466	8.7512	6.1886	4.6502	4.6223	8.4442	6.2621	6.0889	6.1967	8.6719	6.1938	6.3665	7.6699	8.8106	4.9212	4.8505	8.9361
PF3D7_0200100.mrna1_1	PF3D7_0200100.mrna1_1;1443	1443	7.2197	5.6999	4.1194	4.6639	4.3455	8.5775	5.0785	4.4529	4.3118	7.5462	5.7222	7.5142	4.0875	4.9704	8.7602	5.488	6.0239	5.0396	3.9098	4.9612	6.09	5.3027	4.86	4.5963	5.0206	4.4634	5.3223	5.3041	6.1953	5.7592	6.9525	4.9773	3.669	4.3484	4.5122	5.3009	5.1902	3.8718	6.4325	4.1651	3.1795	3.6882	9.0676	5.554	6.2141	5.5364	5.3306	6.364	5.7015	5.4239	6.8949	8.3174	7.5575	6.1412	4.8063	5.7732	4.9846	7.0424	6.7699	4.3031	6.2413	6.8992000000000004	6.4391	4.5868	6.513	5.5659	4.8763	3.9809	9.6235	5.9591	5.5732	5.1831	8.5032	7.1858	5.9001	6.0115	8.1964	5.915	5.993	7.6814	4.3031	4.963	5.7879	9.1226
PF3D7_0200100.mrna1_1	PF3D7_0200100.mrna1_1;1444	1444	7.1302	6.0206	5.7975	6.0358	5.2802	7.0455	5.9153	3.319	4.6719	8.3595	5.8856	7.4184	6.4474	5.4509	7.1537	5.2257	5.8068	4.0117	7.0744	4.6159	7.674	7.1437	5.753	5.4135	5.9679	4.6656	5.0674	5.0781	5.204	6.9598	8.4652	4.5789	6.4583	6.2555	3.696	7.1426	5.36	6.3892	5.2456	5.6927	6.2194	3.406	5.5601	6.4883	6.607	7.3486	6.0347	6.2902	5.7404	3.926	5.9639	6.1404	7.26	6.2647	5.2001	5.8099	5.3764	7.3948	6.1973	6.1873	5.7038	5.6106	6.2455	4.9649	6.052	4.9274	7.4048	5.6628	7.6688	7.9147	6.7236	5.3266	9.0896	7.5146	8.1481	6.4743	7.6235	6.9457	6.1043	7.3363	4.2765	7.4789	5.3764	6.4484
PF3D7_0200100.mrna1_1	PF3D7_0200100.mrna1_1;1445	1445	7.3312	5.6868	3.8258	4.7576	4.6719	7.661	4.5832	5.1727	1.7866	7.474	5.4637	8.1691	5.431	1.269	7.6446	5.4423	6.1679	3.1538	4.0347	5.0794	6.3827	3.3434	4.4429	5.6642	4.3923	4.4005	5.5832	4.8304	4.3291	7.1101	5.6328	1.4854	5.1497	5.7626	4.6288	3.5656	3.8115	5.0802	5.3663	4.6294	4.6041	5.1027	5.6182	6.5146	6.1997	4.1309	5.6384	5.9625	2.2388	5.2407	4.6223	5.4429	7.4778	4.6188	5.4617000000000004	4.0206	4.7549	6.6467	5.6413	5.211	5.3861	6.7141	4.332	5.3049	4.701	5.4611	5.8914	4.5583	6.9088	4.4256	2.2957	5.4423	7.4265	4.9718	4.6058	5.7918	6.872	5.0272	5.5629	5.916	4.1127	6.7499	4.7431	6.4933
PF3D7_0200100.mrna1_1	PF3D7_0200100.mrna1_1;1449	1449	6.942	5.2491	4.2426	5.4496	3.7729	7.3603	5.7279	2.7527	3.2494	6.9651	4.366	6.4388	4.9598	1.4906	6.9768	4.85	5.0374	5.2468	5.3847	5.5487	7.3544	4.9416	6.127	6.2296	4.7645	3.3118	4.5807	5.3327	6.1229	6.1385	5.6346	3.7027	5.856	5.8405	3.1243	4.6971	5.2702	6.8395	5.5276	3.1359	4.4777	4.2728	4.7824	5.6699	5.572	5.1534	6.4951	4.7629	4.8704	6.4221	5.2817	3.8718	5.1687	7.3033	5.4259	4.9458	6.2449	6.7633	6.2432	5.2052	8.2277	7.0412	6.5289	4.7544	4.6299	6.5114	5.4406	5.0365	7.8891	6.0308	5.7663	5.3583	7.049	5.7621	5.8452	7.0611	7.4351	5.1779	5.2649	5.4699	6.4796	5.2005	5.0461	7.585
PF3D7_0200100.mrna1_1	PF3D7_0200100.mrna1_1;1450	1450	8.1585	5.6631	5.4453	5.7123	5.1811	7.8655	5.3092	4.7814	4.8359	8.1692	5.669	7.2101	6.7316	4.9796	7.7936	4.9016	5.5481	4.8914	4.9203	6.3313	9.0683	5.044	7.5183	7.1209	5.1243	3.9241	6.5913	4.8895	6.7586	7.231	6.1495	7.1459	5.4279	6.1715	5.0045	5.5413	5.3295	7.6826	6.2885	4.942	4.9074	5.1635	5.2758	6.0148	6.9172	5.5844	6.6103	5.5789	5.1715	7.3607	6.3409	5.5401	5.36	7.662	5.888	5.5254	5.9946	7.3011	5.7415	6.2034	6.6791	7.585	7.202	5.5065	7.1966	6.9173	6.4643	3.9486	7.8956	6.0715	4.7285	5.9383	8.7258	6.1981	6.2705	6.3618	7.8741	6.2313	5.7845	7.6033	6.7696	7.8086	5.1871	6.6312
PF3D7_0200100.mrna1_1	PF3D7_0200100.mrna1_1;1451	1451	7.8595	6.106	4.9986	3.8856	5.44	8.1434	4.9458	3.858	2.4725	7.9986	4.6536	6.3605	5.2585	5.8765	6.9215	5.406	5.1522	3.6017	4.5447	6.2884	9.9151	4.9458	8.2814	5.8951	5.5531	4.5759	5.7618	4.5632	7.0714	7.5685	5.5273	7.7704	5.9181	5.6171	4.3568	4.6323	4.6129	8.3227	5.8362	4.9241	5.5711	4.848	4.5248	5.5441	6.414	5.257	6.6974	6.4722	5.1202	6.3307	5.047	5.6854	6.1371	8.0626	5.3607	6.0034	7.6523	6.2042	5.9495	5.5954	6.049	6.1615	6.1342	4.3736	8.3569	5.9134	5.0157	4.607	6.2346	6.5494	5.4545	7.6193	7.9149	5.8427	6.1871	6.2135	8.3304	5.903	5.5738	8.9455	5.8012	5.1239	4.784	6.3098
PF3D7_0200100.mrna1_1	PF3D7_0200100.mrna1_1;1456	1456	7.5721	7.7117000000000004	5.673	7.0691	5.079	6.2948	6.4692	6.4525	5.1185	8.8218	6.12	6.6554	6.9245	5.5613	7.134	6.1639	6.4484	8.8202	5.9759	9.1404	11.1775	4.3868	8.7032	7.6774	6.4535	4.0215	7.8546	5.3111	9.0596	9.1496	6.6381	8.0963	8.1426	6.9038	4.9625	7.1876	6.5829	6.9827	6.1208	7.0154	6.366	5.8667	9.6278	7.5783	7.03	7.4206	6.8565	6.8208	5.3809	7.0491	6.8469	11.776	6.2273	7.5723	6.6509	6.7017	10.7671	6.6769	8.7064	7.2572	5.9934	8.1207	6.6201	5.7506	7.2406	6.8497	5.643	5.3096	10.4965	7.2759	7.6639	10.1317	8.1574	9.2752	6.9472	6.9492	8.9776	6.7993	7.3689	8.0058	7.4965	7.8608	5.4699	9.775
PF3D7_0200100.mrna1_1	PF3D7_0200100.mrna1_1;1457	1457	7.4157	7.6434	7.1723	7.6558	4.8151	7.3638	5.8442	6.5851	4.6369	7.7153	7.6132	6.8569	7.1307	4.9481	7.241	6.839	6.7923	7.9698	6.0783	10.8368	10.0192	6.5575	7.8969	7.6397	6.5738	4.4835	7.463	5.9752	10.3689	9.0119	7.1984	7.1877	8.8093	7.1903	5.4548	7.1067	7.6682	7.756	6.4038	7.1194	5.8374	6.1745	10.5677	6.9304	7.1179	6.9274	6.1455	6.6337	5.2634	7.0977	7.3667	11.7214	5.745	7.0576	6.7509	8.2094	10.6007	7.3227	8.9703	8.8876	5.4535	8.9701	7.625	7.3009	7.3143	6.3354	7.8214	6.0352	10.8694	7.7973	8.0418	9.5319	8.1008	9.61	6.7373	7.0171	9.2661	7.1222	8.0549	8.7641	6.1179	8.4357	6.7401	9.9337
PF3D7_0200100.mrna1_1	PF3D7_0200100.mrna1_1;1458	1458	7.4991	8.8022	6.4573	7.1891	4.4919	6.9176	6.3987	6.0431	4.8802	8.3537	6.1735	7.4221	6.8646	6.1623	6.4845	6.1175	6.7432	8.3112	6.586	9.8313	10.2399	5.9307	7.2787	7.1335	6.0279	4.4614	7.4195	5.3136	9.8233	8.5554	7.3145	7.2146	8.1785	6.8277	5.0317	6.9045	6.6548	7.1467	5.6974	7.4845	6.2211	5.9986	10.0793	6.9666	7.6554	7.8917	6.9147	6.9132	6.0413	9.4895	7.3056	11.3465	5.6817	8.5482	6.2397	7.0827	11.3636	9.0413	9.3502	6.37	6.519	8.9931	6.6696	7.2727	7.1439	10.1491	5.233	5.7339	11.4878	8.1148	8.8808	10.4489	9.6248	9.4354	7.085	7.3457	10.0261	7.2235	7.7155	8.2146	9.5049	6.5956	6.7562	10.3909
PF3D7_0200100.mrna1_1	PF3D7_0200100.mrna1_1;1459	1459	8.2427	9.7901	7.1112	7.2078	6.0106	7.8637	7.2478	8.1404	4.314	8.4073	6.8702	7.5455	7.0647	6.8652	7.987	6.3969	8.2472	7.2363	6.1162	11.5067	10.3486	6.5625	7.7374	7.775	7.348	5.3968	10.5308	6.9028	11.4014	9.0506	7.5016	7.3115	10.0792	7.3736	6.0121	9.888	7.2043	7.7415	6.6949	9.2672	6.6002	6.5152	9.8507	7.7276	8.1968	8.5251	7.6461	7.2538	5.5984	8.008	8.9296	10.9459	9.6708	8.6655	7.4407	8.516	10.9365	7.1849	9.3745	6.8631	6.4896	8.7797	8.6652	8.0186	8.759	13.0963	7.0525	5.2211	11.8248	8.2876	8.5625	10.5596	8.2406	9.2911	7.6751	7.4345	9.3156	7.8023	9.3124	9.4718	12.1224	7.6522	7.508	10.6134
PF3D7_0200100.mrna1_1	PF3D7_0200100.mrna1_1;1460	1460	8.3731	9.6796	5.6859	7.8478	10.0232	7.5446	8.1782	7.7889	9.9832	8.3602	7.819	6.9239	7.1976	9.6705	7.7808	8.8978	8.1584	8.6458	6.6568	10.6722	9.4329	6.8012	6.4195	8.9943	9.1429	7.1669	10.1008	7.15	10.9863	9.4547	8.781	6.2895	11.4998	10.1756	6.3062	9.8061	7.4493	7.8329	7.9928	9.8183	6.5312	6.5682	10.4335	9.4444	9.3051	7.7842	6.9338	7.6167	5.8296	9.1047	8.7276	11.646	11.0672	8.0249	8.8985	7.2719	11.0154	9.409	8.7951	6.8494	6.7889	9.1739	11.5997	8.9595	11.7469	10.3452	7.5835	6.6852	9.9717	9.5353	8.3431	9.9554	10.1832	8.6214	7.7768	7.7708	8.788	8.682	9.6554	11.7982	11.5713	8.4104	7.8636	8.8549
PF3D7_0200100.mrna1_1	PF3D7_0200100.mrna1_1;1461	1461	9.4153	10.2717	5.009	8.1104	8.3453	7.4278	7.5261	8.086	9.0268	8.9865	9.3788	8.3183	7.7296	9.8272	7.4019	8.1364	8.0049	9.1876	7.1921	11.5685	9.9641	7.3576	7.6611	8.9525	11.168	5.7918	9.3398	6.7316	11.5839	9.9881	8.8888	7.4289	10.5505	12.5431	5.5027	9.6097	7.448	7.44	8.8039	9.6816	7.563	7.475	10.6462	11.1474	8.9119	8.438	6.9929	9.0744	6.239	9.1443	8.7833	11.5462	8.4167	9.0158	9.1943	7.935	11.2318	11.8736	9.7052	6.7396	7.2952	8.8129	9.9798	11.8432	10.7891	11.1461	7.7141	7.7307	9.2363	10.3598	8.4529	10.1541	12.5168	9.842	7.6549	8.5795	9.8858	8.2471	11.7971	10.8942	10.5571	8.5668	8.8798	8.5371
PF3D7_0200100.mrna1_1	PF3D7_0200100.mrna1_1;1462	1462	9.1376	10.4673	6.0415	8.2119	8.316	8.7756	7.9138	8.3323	8.3195	8.7757	13.1304	7.2454	7.9156	9.1883	8.44	8.3579	8.4545	8.8977	7.0582	11.7165	10.0802	8.0931	7.6539	10.1988	8.236	5.2946	10.4267	7.2879	11.4801	9.6039	8.7872	7.5431	12.0676	8.721	6.7764	9.88	8.2212	7.6339	9.3478	10.2442	6.6024	7.3705	10.5842	10.0311	8.5465	9.8725	6.9537	8.439	6.3461	9.1273	10.1172	11.5737	7.5543	7.7486	9.5639	9.4324	8.5395	12.1233	9.0669	8.1953	9.4069	9.0642	11.2202	12.5848	11.5058	11.7233	8.2499	8.5093	8.7266	9.4138	9.3873	6.9904	12.7263	9.3041	8.6328	9.5876	9.9097	8.77	11.8056	11.7488	11.3006	9.025	9.4677	8.0884
PF3D7_0200100.mrna1_1	PF3D7_0200100.mrna1_1;1463	1463	10.2736	10.3044	6.9988	6.4907	8.4915	8.3932	7.7169	7.6344	8.6089	10.9301	10.0012	8.9385	8.0329	9.4705	7.8367000000000004	8.7382	7.9281	8.8084	7.694	11.4861	9.4182	8.3867	9.0415	10.3918	7.1386	10.5067	8.9667	7.1085	11.3279	9.1183	9.5914	8.5333	11.5648	7.5811	9.6616	9.5274	8.4978	7.3763	8.3328	10.2525	7.9678	7.3247	9.8743	7.0717	9.5341	9.2366	7.8878	8.0569	7.0402	9.4652	9.598	10.1511	7.8477	8.4446	10.5451	9.282	8.1239	12.2888	8.5273	7.5268	8.1589	9.4652	10.4871	10.5045	10.9989	11.3965	7.4557	8.9196	9.1609	9.6637	9.1757	7.6929	12.2595	9.3185	8.1579	9.0367	10.2228	9.6765	10.9338	11.2534	10.6724	9.5253	9.3252	8.2476
PF3D7_0200100.mrna1_1	PF3D7_0200100.mrna1_1;1464	1464	9.6624	9.8644	7.7047	8.6779	7.4899	7.9713	7.3975	8.0234	8.9341	9.6343	8.6434	8.0896	8.8047	9.3329	7.7831	7.5821	7.7551	8.051	6.9478	10.5102	8.7088	8.289	6.8842	8.7774	8.0876	7.4874	9.041	7.9636	10.5255	8.9038	8.8998	6.7367	10.6637	8.7014	7.2023	9.2575	7.4634	6.781	8.0699	9.1485	7.8422	7.2749	9.625	10.5394	8.9319	8.4807	7.4068	7.4193	6.1469	8.4745	8.5634	9.2325	7.5913	7.8376	8.9676	8.9168	8.6188	10.9955	6.8457	6.9125	6.8723	10.2913	9.0669	10.0914	11.0212	9.3632	6.6295	8.8497	11.1242	9.0488	8.8782	8.4596	11.5959	8.6486	8.0238	7.9543	10.8418	9.1388	10.7013	11.3059	9.1782	8.2485	9.4497	9.554
PF3D7_0200100.mrna1_1	PF3D7_0200100.mrna1_1;1465	1465	10.0045	10.3958	10.2222	7.7328	7.5736	7.5011	7.1223	7.6225	8.6727	10.0747	9.4672	8.2328	8.434	8.8642	7.37	7.6995	7.971	8.5462	8.1196	11.0672	8.0927	8.1484	7.6237	9.7584	7.7405	8.0935	9.3588	7.9654	10.8154	8.5281	8.7908	7.4597	11.0813	8.4313	7.4592	9.3352	8.1349	6.6824	9.4825	9.9591	8.0755	7.7343	9.6188	9.3446	9.1446	10.509	7.1944	8.6387	5.8758	8.7306	10.2676	9.6523	7.8532	7.4902	10.3209	11.3332	9.2242	12.488	7.9254	6.5524	6.5636	10.2602	9.2936	10.8108	11.2614	9.3853	6.415	9.2406	8.6609	9.5424	10.6784	8.7334	12.3215	8.7709	8.0202	8.2207	10.8231	8.4009	10.7843	11.6427	8.8767	8.4086	10.1021	7.9471
PF3D7_0200100.mrna1_1	PF3D7_0200100.mrna1_1;1466	1466	10.0811	9.4924	7.0753	7.7625	7.2931	8.0147	7.5272	7.3447	8.2052	10.3524	8.6972	8.6975	8.0351	9.2892	7.9915	7.9878	7.5677	8.6685	8.2943	10.529	8.7496	7.9911	7.3597	9.9572	7.1158	8.2221	8.7999	7.6876	10.6523	8.4771	8.8309	6.4375	10.8983	7.4959	7.2485	8.0347	7.6824	6.9642	9.19	9.6016	8.3175	6.2854	8.9608	9.0623	8.8103	8.545	7.5947	7.8164	7.1949	8.5827	8.6764	9.0841	7.7151	7.5483	8.5771	9.8302	9.5212	11.415	7.5207	6.1276	8.8434	9.5177	8.8557	11.3381	10.6144	11.0144	6.4775	9.8964	8.9479	9.1393	8.8797	9.2622	12.0206	9.1145	7.6015	9.8157	10.7052	8.512	10.9562	11.3107	10.3802	8.4073	10.1476	7.2931
PF3D7_0200100.mrna1_1	PF3D7_0200100.mrna1_1;1467	1467	9.3817	9.4426	6.3799	8.186	6.4986	6.7196	6.8283	6.738	6.7935	9.3694	9.3036	7.3944	8.1801	8.4503	7.1069	7.4269	7.1151	7.7789	7.0122	10.1114	8.2075	7.1853	6.6004	7.5093	7.6414	6.351	6.9679	6.3185	10.4067	8.0147	8.442	6.3063	7.7789	8.5521	7.1685	7.606	7.1848	7.0268	8.4839	8.3572	9.0991	8.4722	8.2756	8.7846	9.0862	10.121	7.2774	8.7176	6.1641	10.7172	9.1309	8.275	7.1774	8.1078	7.5481	11.4045	8.8738	11.6636	6.3519	5.7677	6.5201	9.6975	8.8748	9.2378	9.1751	7.6626	5.1457	9.2112	10.2013	8.3884	10.4054	8.3741	11.9351	8.1244	6.7669	7.1266	10.1121	7.7206	9.1858	10.1105	7.7291	6.9639	9.9137	9.4805
PF3D7_0200100.mrna1_1	PF3D7_0200100.mrna1_1;1468	1468	10.7635	9.1105	6.5089	8.2474	5.8296	7.4245	6.1613	6.8181	4.5969	10.9571	10.169	8.0044	8.5343	7.4725	6.8636	7.7404	7.0768	6.5899	7.6104	10.2847	8.1054	8.3226	6.1459	7.8662	7.1077	6.5067	7.0917	7.5436	10.4163	7.9934	8.5617	6.6398	8.0395	6.0424	6.1483	6.1615	8.8582	7.0319	9.5383	9.0824	8.2601	9.4678	7.8999	8.7613	9.5954	8.5864	6.9402	8.6063	6.6499	10.5107	7.1539	7.6631	6.7764	7.1266	7.328	8.4813	10.2461	11.6128	8.8753	5.382	6.1054	8.949	8.2176	9.2031	10.0134	7.1368	6.8202	9.041	9.8315	8.4489	7.7779	10.2712	11.9803	8.8175	7.5544	6.8936	10.1512	7.6207	9.7081	11.0399	7.3011	8.5012	9.5187	9.6726
PF3D7_0200100.mrna1_1	PF3D7_0200100.mrna1_1;1469	1469	9.7278	8.2457	6.6498	8.4529	6.6798	6.9991	6.6292	7.3772	6.7522	9.7246	10.3011	7.7942	7.9006	7.6102	6.5708	7.2012	7.3878	6.1554	8.2593	8.4633	8.021	8.619	5.7903	6.857	6.7386	6.9382	6.4152	8.0354	9.1384	7.7407	9.0465	4.3978	7.6175	6.9699	7.0957	6.527	9.3899	6.6908	8.7055	7.7723	9.8497	5.4992	8.0466	9.2958	8.9349	8.3414	6.1018	7.4476	6.1229	10.7265	6.0858	8.1777	6.9933	7.0107	7.6307	7.54	7.4962	10.8979	7.2393	5.6918	6.7992	9.1091	8.1376	9.7643	9.9583	6.7637	7.1774	9.2886	9.4738	7.8906	7.5651	8.3476	11.1942	7.619	6.8031	7.5131	9.9098	6.4385	10.2252	10.6362	6.9106	7.7287	9.6779	8.9896
PF3D7_0200100.mrna1_1	PF3D7_0200100.mrna1_1;1470	1470	9.3811	7.434	6.2007	8.5843	5.9449	7.2702	7.2384	6.1402	6.3089	9.2355	10.036	9.9418	8.5194	7.3538	6.9809	8.1962	6.8921	5.9399	8.2506	8.5315	8.0695	6.8746	6.1522	8.4657	9.7742	6.7748	7.126	7.8283	9.7142	7.7252	8.9024	6.2793	7.8199	9.8503	7.3927	8.0712	9.932	6.6602	7.9767	8.1893	7.243	5.0518	7.7443	8.5691	10.0944	9.4112	7.1659	7.3212	5.7814	10.2194	7.3295	8.3068	7.1495	7.0271	7.3999	9.4956	8.7112	9.7862	6.5209	6.2223	8.3547	9.4687	8.5419	7.2384	8.7187	7.215	6.8477	9.4751	8.4603	8.1302	7.11	8.3585	10.1114	7.8035	6.5595	7.1199	10.8597	7.8065	8.1748	9.8308	7.1747	6.6541	9.2729	9.2605
PF3D7_0200100.mrna1_1	PF3D7_0200100.mrna1_1;1471	1471	9.856	8.4474	6.9076	9.5495	6.6353	7.8812	7.5909	7.0741	7.1453	9.797	10.1381	10.5322	9.1678	7.5081	7.6594	9.0963	7.1429	10.889	7.6984	9.6669	7.8551	6.7514	9.0136	8.3017	9.2086	7.0454	9.8971	7.6166	9.8847	8.1527	9.4938	9.5123	8.0508	9.5876	7.1533	10.8001	9.0805	6.1997	9.208	7.8539	7.7891	5.2694	8.876	9.1794	9.4451	8.1895	7.3678	8.9684	5.7663	9.8293	8.2246	8.975	8.2224	7.7736	7.2937	8.3709	7.5649	8.5935	7.0171	5.625	6.7517	9.9366	9.0501	8.3387	8.9898	8.8044	6.8545	9.5708	9.0888	8.3535	7.5898	8.4718	9.8304	8.1686	6.8183	8.1598	10.3505	8.1653	8.3408	9.515	8.5456	7.7935	9.8955	8.9026
PF3D7_0200100.mrna1_1	PF3D7_0200100.mrna1_1;1472	1472	7.9362	6.5478	6.0466	7.2222	5.151	6.6441	6.6187	7.2035	6.1969	8.6505	8.7598	7.062	6.8329	5.5432	6.5024	7.3434	7.6203	5.8696	7.8548	6.8097	7.8243	7.6549	5.2795	7.9749	9.3925	7.795	7.524	7.7364	7.4375	7.6273	10.5075	4.3298	7.4233	9.0808	6.9362	7.2686	8.2048	6.4524	6.5665	5.1875	8.8021	5.6174	6.4864	8.1236	8.4873	7.0396	7.212	5.6653	6.4509	8.2438	6.7647	6.9045	8.1585	6.5043	6.9384	5.7236	5.3837	5.8465	5.8615	5.1218	6.6512	8.5797	7.3711	8.6853	10.7618	6.5378	4.7955	8.3795	8.6662	7.739	5.9741	6.2061	8.6446	6.3616	5.464	7.3721	9.3803	6.6483	8.9454	10.6753	6.8125	6.0587	9.3854	9.3131
PF3D7_0200100.mrna1_1	PF3D7_0200100.mrna1_1;1473	1473	7.9551	6.7046	5.7965	7.8369	5.2338	6.9415	6.9317	6.8934	6.8812	8.4144	7.9899	8.3944	8.0694	6.5975	6.3315	7.8347	7.6212	8.6156	6.939	6.7463	8.4578	7.0987	6.0177	7.5652	9.171	8.3655	7.9513	7.9891	7.6143	8.5036	10.4564	5.5354	7.7112	9.45	7.0825	7.4504	5.9165	6.466	6.723	5.5072	5.2619	6.0652	6.9591	8.1153	8.8765	6.9471	7.7712	6.98	5.8112	8.3864	7.0395	7.8292	8.3066	7.466	6.9142	7.3229	5.887	7.3788	5.7304	5.0126	6.7554	8.8602	8.0683	12.4811	9.3885	7.0428	6.2415	9.4484	8.7568	8.2392	6.2538	5.9167	8.8241	6.7247	6.2636	7.0372	8.8107	6.7123	12.4162	10.0256	6.5998	5.0308	9.8671	9.1979
PF3D7_0200100.mrna1_1	PF3D7_0200100.mrna1_1;1474	1474	8.0554	5.9277	6.3255	6.9271	4.5928	6.3733	6.0391	7.1013	6.1983	8.5918	6.585	7.5195	6.086	3.991	6.497	6.6862	7.6132	7.6367	5.465	6.7871	7.5294	5.2315	5.2743	7.1663	8.9854	10.4595	6.8814	6.0507	6.7821	7.9792	10.612	5.4683	7.0722	9.3654	9.4379	6.3445	5.7674	5.7471	5.8094	5.3234	7.9997	4.8359	6.3635	7.7193	8.5019	6.6495	6.378	6.2784	5.1957	8.1566	7.2912	6.7234	7.2597	6.7979	6.3754	7.1707	5.9486	5.9402	4.7257	4.9964	6.0352	8.3579	7.7131	12.5792	9.1586	7.4627	4.6404	9.2887	8.0715	6.9656	5.0166	6.1112	7.2922	5.8467	6.2784	6.7173	9.0201	5.9812	12.6634	9.1395	7.5823	5.5817	10.2029	8.327
PF3D7_0200100.mrna1_1	PF3D7_0200100.mrna1_1;1475	1475	8.3196	6.4451	5.2361	5.8283	5.5314	7.0613	5.7586	5.9523	6.7236	8.5068	6.5127	8.9035	5.5583	5.6696	6.4581	6.4886	6.799	5.6499	4.856	6.8258	8.7739	5.6605	4.5969	7.1777	8.2493	6.6264	6.3259	6.0607	7.0087	8.0476	10.0529	2.4005	7.1483	8.8423	4.9255	5.5084	6.3654	6.4232	6.3071	6.0492	6.4661	4.7415	5.3568	6.6609	7.2844	5.7522	6.3219	6.2741	6.9038	6.7769	6.739	6.4325	7.2504	6.9791	6.098	5.2917	5.9449	6.0959	5.8037	5.1031	6.11	8.4476	5.7645	12.2932	9.0965	7.2405	5.6308	5.5423	9.043	7.2044	5.1052	6.2087	7.3161	6.9672	5.5558	6.3516	9.0469	5.2645	12.299	9.5949	7.2226	5.2954	6.6767	9.0361
PF3D7_0200100.mrna1_1	PF3D7_0200100.mrna1_1;1476	1476	7.9264	8.183	5.5484	6.3343	5.5708	5.9907	6.08	7.7462	5.5564	7.9861	8.1587	7.1926	5.1546	5.5072	5.9907	5.9453	7.5073	5.0652	5.2596	6.5027	9.0672	5.9844	5.4906	6.6584	8.2072	5.5913	5.5113	5.144	6.95	8.3178	10.5591	4.7903	6.7533	8.5408	4.9021	5.5671	5.8227	6.3122	6.0717	7.9497	6.3161	6.1932	6.7028	6.5323	6.9067	5.9537	5.5518	5.8887	5.6129	6.2878	6.4363	5.1969	6.7674	6.645	6.3602	4.3176	6.0972	6.7859	5.8278	4.3882	5.2536	7.6853	5.157	12.4644	8.2565	6.8484	4.9764	4.9736	6.3331	8.3139	5.7991	6.5354	8.0522	6.1322	5.6548	6.4548	8.6859	5.7268	12.4368	8.6472	7.2053	4.3785	6.8542	5.0764
PF3D7_0200100.mrna1_1	PF3D7_0200100.mrna1_1;1477	1477	8.3982	5.5841	4.8934	4.6106	5.1791	4.7192	6.7423	7.3927	4.8505	8.2345	7.7655	6.2939	5.3165	4.4026	4.8395	5.3698	7.7562	5.5229	4.393	5.7729	7.5612	5.3334	4.7153	5.281	7.0603	4.8545	5.0959	4.5423	6.0365	6.6556	9.3111	2.6415	6.4453	7.9502	5.1027	3.856	4.9293	4.3016	6.3254	5.0841	5.1123	3.1408	5.3806	4.856	6.9357	5.8792	5.0777	6.5835	6.3138	7.0369	5.2724	4.916	6.2174	6.8695	5.2449	4.5789	5.2071	6.251	5.7057	5.7049	5.5951	7.5322	5.9057	12.0409	7.6032	6.1408	3.8329	4.5472	6.9997	7.0619	5.89	4.9444	6.0834	5.2307	4.846	5.62	8.8023	6.0193	12.4174	7.9184	6.2309	4.6651	5.8502	7.3144
PF3D7_0200100.mrna1_1	PF3D7_0200100.mrna1_1;1478	1478	7.887	7.369	5.6778	6.1843	3.4699	7.0595	8.8201	9.0951	2.6622	8.2546	7.2042	6.5494	5.3331	5.4416	6.3743	9.9729	9.3516	6.9161	5.8741	8.5169	9.9085	6.1008	5.1771	5.8169	7.5944	6.2376	5.5717	5.8989	8.6351	7.8942	9.6475	4.4195	6.0041	8.3245	4.926	4.2487	6.5983	6.156	6.4947	6.8639	5.3579	6.9492	4.9103	7.4514	6.9136	7.1901	5.9704	6.2885	5.2843	7.0589	6.8151	5.2935	6.0704	6.4864	5.5886	4.8435	6.8987	7.8054	5.6401	5.3954	5.9222	8.3739	6.7546	11.7604	4.8425	6.5212	5.2909	6.9189	12.8644	6.203	7.1625	6.5914	8.1178	6.0175	6.3574	6.3705	8.8226	6.7872	12.0125	6.377	6.9828	5.9136	7.3839	13.1762
PF3D7_0200100.mrna1_1	PF3D7_0200100.mrna1_1;1479	1479	8.1171	9.3636	5.2024	6.0063	4.7597	7.3034	7.3844	8.6004	5.9637	8.043	8.1072	7.335	5.5248	4.3957	6.9919	6.3794	8.676	5.4393	4.8495	8.0287	12.5156	6.0779	5.9704	6.5554	7.0741	5.246	5.4928	6.0887	8.494	9.6813	10.0518	4.7049	6.8985	8.4701	4.479	4.4803	7.1104	5.3872	6.8632	8.8504	4.9561	7.6978	3.8777	6.258	8.2518	6.101	6.0609	6.631	4.8304	7.7049	7.5295	5.7156	6.1027	6.4799	5.3445	6.5359	6.1449	7.1896	5.6047	5.6665	5.9537	9.3988	6.1264	12.7182	5.0286	7.379	5.8019	7.375	8.3776	5.4259	6.3863	6.1713	8.262	6.1457	5.8547	6.0538	9.7709	5.6531	12.4917	6.8754	7.5255	6.217	7.7015	8.1651
PF3D7_0200100.mrna1_1	PF3D7_0200100.mrna1_1;1480	1480	9.6565	11.545	5.6038	6.5523	3.9021	9.8689	7.5648	9.0873	3.9174	9.6371	9.3361	6.8085	5.7777	4.0099	9.6207	6.1938	9.2344	5.6479	4.5008	7.4327	7.6621	6.195	5.9397	6.1755	8.5651	4.8151	4.2668	5.9243	8.3038	6.9812	8.9043	5.3391	6.6138	8.9208	4.9026	4.9093	7.3627	7.5473	6.7425	11.3001	5.7412	8.1476	5.9129	5.8273	9.2056	6.7654	7.0495	6.7226	5.2036	8.3875	7.0997	5.487	6.7616	8.5439	5.6011	6.8188	7.0487	8.2589	7.3346	6.8068	6.4089	10.2473	7.7637	12.9906	6.5759	8.7012	5.4209	7.1579	7.3389	5.4172	6.807	6.6121	9.17	6.5824	6.3773	6.3354	11.6152	6.8099	12.6749	6.9619	9.0804	5.1687	7.7677	6.135
PF3D7_0200100.mrna1_1	PF3D7_0200100.mrna1_1;1481	1481	8.5175	11.8239	6.2309	6.2018	4.2157	7.9052	8.686	9.5773	3.568	8.3598	7.4144	7.0308	6.5832	3.3434	6.9425	7.8312	9.7343	5.4419	6.6838	7.8096	8.0873	8.0436	5.5814	6.3315	8.866	4.4482	8.8695	6.6109	8.1474	7.0922	10.3278	4.7164	6.5633	9.1818	6.2252	9.3095	7.688	7.6147	7.1549	10.3559	9.072	8.2388	5.7167	5.3273	8.2484	5.6194	7.5323	5.9711	5.439	7.4187	6.9966	5.9383	7.7464	7.779	6.2355	5.7206	6.3103	7.5451	6.1827	5.7388	5.5826	9.9676	7.0411	12.8119	5.8565	6.7918	6.606	7.2398	5.7506	5.3537	5.7439	6.3395	8.4765	6.0706	6.4735	5.1297	10.2634	6.1194	12.4903	6.5348	6.7263	6.1609	7.7094	5.2137
PF3D7_0200100.mrna1_1	PF3D7_0200100.mrna1_1;1482	1482	9.7648	11.9545	6.7741	10.6469	6.7585	9.3057	11.4597	9.7718	7.2946	9.5769	10.0549	9.0259	10.8349	6.9016	9.6223	12.5945	10.0631	11.3346	10.8434	9.6996	11.6524	11.8002	7.7409	10.0333	9.542	6.9759	7.2633	10.3643	9.4204	10.8841	12.2986	7.6172	11.8463	10.7445	6.6106	7.3777	12.1608	12.1812	9.9657	11.7801	14.2609	10.3429	8.1174	7.5653	9.7962	8.8388	11.3463	10.2241	9.914	12.4423	8.3482	8.1609	9.5269	8.8472	10.7164	9.6213	8.6079	12.7299	9.9615	8.9395	7.6975	10.6474	11.5245	14.4554	12.4583	9.768	7.445	7.8895	10.2486	9.518	8.605	9.4217	14.1588	9.6281	8.92	7.9092	10.6211	9.4187	14.0666	12.5456	9.2249	8.9874	8.4551	9.3522
PF3D7_0200100.mrna1_1	PF3D7_0200100.mrna1_1;1483	1483	9.2385	12.0373	6.5848	10.2167	6.0367	8.5811	11.0675	8.3945	6.3821	9.5245	9.4914	8.2272	10.2533	6.4411	8.6574	11.8209	8.7439	10.9585	8.4174	9.8304	10.0401	11.5454	7.1377	10.3579	8.2732	6.2707	7.7558	9.4021	10.0704	10.0183	12.1237	6.9337	11.6833	9.4652	5.6651	8.0339	12.0832	12.1294	10.3284	11.1379	14.2166	9.7916	6.9048	6.9661	9.2802	7.6421	11.5036	10.3644	7.1655	12.1785	7.4295	7.9299	7.6121	8.7427	10.6585	8.2961	8.8091	12.0195	9.32	8.5255	7.9085	10.3896	10.9322	10.6274	12.1745	8.8658	7.998	7.3435	8.0053	10.4568	7.2357	9.0574	13.0542	8.9317	8.974	7.8336	10.47	9.3044	10.1087	12.4239	9.0539	8.0067	7.31	7.7987
PF3D7_0200100.mrna1_1	PF3D7_0200100.mrna1_1;1484	1484	9.4549	12.1546	6.8702	10.5591	7.0816	8.6831	11.1131	8.6983	6.6312	9.575	9.5728	9.1635	10.6094	6.3717	8.5992	12.311	9.1595	11.1014	9.3448	10.7347	10.5578	12.1467	7.8514	10.4991	9.1291	7.1659	8.1591	9.4697	10.9328	10.7429	12.3127	8.168	11.3622	10.2092	7.2987	8.8811	12.5004	12.3022	10.9723	12.1325	14.2583	10.4466	7.8145	7.6711	9.1333	8.373	11.4062	10.7344	8.7843	12.4529	7.934	8.2731	8.2924	9.0455	10.9106	8.7442	8.8833	11.978	9.6281	8.4808	7.6443	10.9514	11.5251	9.9521	12.3156	9.3504	7.4172	7.4142	10.0524	10.7059	8.3031	8.0025	13.0493	9.4636	9.3074	8.1203	11.0354	9.4247	10.1043	12.3903	9.492	8.6767	8.6493	8.821
PF3D7_0200100.mrna1_1	PF3D7_0200100.mrna1_1;1485	1485	10.1764	12.2732	7.2359	10.8122	10.1063	9.1183	11.5991	9.2287	10.5631	9.7151	10.798400000000001	9.3568	11.0837	10.6331	8.8159	12.4843	9.767	11.5774	9.3795	10.9939	10.7719	11.6728	8.5415	10.7176	9.2311	7.4524	9.9601	9.8051	11.1628	10.6857	12.2813	8.8419	11.9147	10.4108	6.8068	9.1285	12.5385	12.3692	11.0108	11.4527	14.512	10.3878	10.9324	12.4457	9.8536	8.7681	11.6981	11.1545	9.09	12.8663	8.4818	8.6446	9.136	9.6009	11.4135	9.9471	9.3554	12.1846	9.8718	10.4362	8.2982	10.3341	12.3378	10.1359	12.6609	9.7471	8.3722	8.2812	11.9128	11.0549	8.3997	9.6271	13.4452	9.9392	10.9786	8.3372	10.8778	9.9079	10.3152	12.4136	9.8369	9.2625	8.9261	10.2742
PF3D7_0200100.mrna1_1	PF3D7_0200100.mrna1_1;1518	1518	8.6964	9.103	6.4603	6.4715	7.5294	6.1311	7.1634	6.0407	7.461	8.4008	7.4653	8.352	5.5689	9.1666	5.354	8.3181	6.3194	8.3062	9.344	9.0894	9.4248	8.8648	5.9172	9.2024	7.4878	6.4609	5.9928	10.7885	8.3029	9.9122	9.2143	6.3423	10.6474	8.143	6.7149	5.9551	9.2671	8.3098	9.1466	10.0827	9.5399	9.1005	7.0173	5.7024	8.8159	5.876	8.775	9.2018	7.1953	10.1693	7.8396	6.9254	7.2976	7.9914	8.8261	5.9605	5.4423	12.1815	7.9742	6.4504	6.5965	9.4298	9.2296	7.3181	12.3055	8.6348	6.8371	5.5792	9.2635	8.7783	6.8868	5.8309	13.1934	7.2686	7.4997	6.7107	8.1445	8.2487	9.4893	12.4203	8.5958	7.8002	4.5904	9.5076
PF3D7_0200100.mrna1_1	PF3D7_0200100.mrna1_1;1519	1519	8.9573	9.1358	7.1811	6.4419	7.8316	5.5078	7.7172	6.337	7.6211	8.3367	8.0799	7.5091	6.3025	9.2367	5.3583	8.7917	6.9523	6.714	9.9613	9.1287	9.6339	10.5486	7.2577	9.0879	8.4414	6.4617000000000004	7.1255	11.0468	9.1066	10.2458	10.9427	7.6744	10.4437	8.9814	7.5683	6.6333	8.9804	8.2355	9.3294	10.2437	11.4476	8.7271	7.5336	6.6616	8.0675	6.0802	8.8074	8.994	7.0157	10.860900000000001	8.7959	7.5901	5.9791	8.9485	8.1963	7.4133	5.0461	12.3147	8.6006	7.0269	7.2055	8.4256	9.6694	7.688	11.8987	9.0042	7.6265	5.7658	8.8032	9.2833	7.9094	5.7216	13.1886	7.9389	7.8237	6.6922	8.1082	9.4535	9.4219	12.4106	9.0027	8.2319	6.2098	8.8414
PF3D7_0200100.mrna1_1	PF3D7_0200100.mrna1_1;1520	1520	7.5743	7.1628	4.9388	6.7082	6.7382	6.1801	6.8707	6.1291	6.6964	7.3059	6.7155	7.256	5.8938	8.2045	5.5106	5.5747	6.6128	6.9113	8.6242	8.3383	6.5627	6.676	5.903	9.4972	6.8329	5.6288	5.7503	9.5373	7.9968	9.6726	7.288	4.3653	10.8021	7.0332	8.4075	4.8068	8.3906	7.1448	7.5702	6.1971	5.6952	8.9036	6.5729	5.6453	6.5396	4.8659	7.257	8.2748	5.9352	11.6798	8.5223	7.2752	6.9185	8.0548	7.4382	7.5657	4.7929	12.1048	8.8277	7.9089	6.8034	6.1707	8.934	8.0793	11.7913	8.6988	6.9497	5.5475	8.8209	6.4274	6.4114	5.5768	12.3138	8.6374	8.3173	6.7118	7.0652	8.3371	9.4684	11.9238	9.2196	7.0696	5.9481	8.3298
PF3D7_0200100.mrna1_1	PF3D7_0200100.mrna1_1;1521	1521	7.9685	7.0468	6.0847	6.9933	7.2676	5.9052	7.913	6.5095	6.6296	7.4031	7.7872	6.7757	5.5665	7.9398	4.7787	7.8953	7.0069	8.1432	6.9801	8.3869	6.7861	6.2772	5.6812	10.0424	7.2957	6.524	5.359	10.667	8.0671	9.1592	7.0438	4.9796	10.8466	7.1605	8.0837	4.9796	8.1775	6.8689	7.674	7.6131	5.5759	9.4211	6.9852	5.4158	7.759	6.1617	7.7325	7.7764	6.3802	11.4785	9.0435	7.2443	7.2462	7.9374	7.6927	5.306	4.8278	12.3167	8.9816	8.0031	7.6964	6.7853	8.6013	7.8776	12.0934	9.7256	7.8519	5.0396	8.6801	8.6775	9.1785	5.126	13.3944	8.127	8.6737	7.2435	7.1163	7.6697	8.6556	11.6454	9.493	8.1356	6.4391	9.5809
PF3D7_0200100.mrna1_1	PF3D7_0200100.mrna1_1;1522	1522	8.8585	7.48	6.2854	7.3393	6.9519	6.242	8.9952	8.0608	9.0349	8.108	7.4095	7.8715	6.7039	8.2435	5.4239	9.8516	7.966	10.1405	7.5019	9.2747	6.7589	9.366	5.6733	10.4995	7.4958	7.9833	7.1355	11.52	9.3551	11.1743	9.7587	5.9846	11.5817	7.6592	8.8019	7.2304	9.5823	7.9	8.0565	7.7511	5.814	9.5845	7.5958	6.2205	8.8127	5.8321	8.1059	8.3894	6.6689	12.1914	9.4496	8.8702	8.0141	8.4198	9.4586	7.1271	4.9681	12.5847	9.2404	8.3061	8.5868	8.6284	10.5866	9.7735	13.6318	10.625	9.2937	6.5239	9.7529	8.7639	9.3509	5.8684	13.7214	8.9653	8.8432	7.9764	7.6101	9.7656	9.8061	13.7544	9.9741	10.174	7.6431	9.4999
PF3D7_0200100.mrna1_1	PF3D7_0200100.mrna1_1;1523	1523	10.8394	10.2091	8.8835	9.2162	10.0563	7.0142	10.4581	11.1562	11.1601	10.5825	10.2936	11.0126	9.18	12.3264	7.1314	11.7276	11.1667	11.7148	11.4588	11.6632	10.5927	12.5575	6.8027	11.3103	8.5085	10.5547	8.7154	12.6859	12.0208	12.6863	13.1579	7.0579	12.5422	9.0845	9.4068	8.4643	12.1917	11.1525	10.3695	11.3842	9.9482	10.0098	9.5333	6.203	10.2634	9.714	10.564	11.283	9.195	12.3655	9.5001	10.1942	10.1125	8.6634	11.8285	10.1322	6.1544	14.3577	9.2408	8.7366	8.2976	10.6241	12.1839	11.3465	14.2729	11.0299	10.1026	8.2622	9.5977	10.5801	10.7184	7.7141	14.6625	9.0883	9.3429	7.7836	10.5072	10.693	11.109	14.4817	10.9124	10.8782	8.6276	9.4768
PF3D7_0200100.mrna1_1	PF3D7_0200100.mrna1_1;1524	1524	9.5738	11.0524	9.6951	9.1087	10.4142	8.3123	9.1457	9.1663	9.986	9.7362	10.3589	10.5863	8.7617	11.7346	8.0108	10.9591	9.2266	11.5967	12.2558	10.4227	12.1369	11.7278	6.2752	11.0296	7.9396	9.2876	5.8086	10.914	10.4849	12.0851	12.2883	6.2658	12.5268	7.8831	8.4681	5.6511	12.0496	11.8486	11.4979	10.7758	11.559	9.6482	9.0868	7.4788	8.2765	8.6682	11.9055	11.0668	9.7393	11.9452	9.2686	9.8388	7.39	6.7827	11.4852	8.593	7.5733	11.7882	7.7254	7.1596	6.1447	8.5607	10.329	8.9491	11.8156	10.3909	8.8038	7.4699	8.2217	11.764	9.0415	7.216	12.4191	7.6279	8.3332	6.479	9.1151	8.2524	8.2085	12.2627	10.1748	9.503	8.4288	7.1758
PF3D7_0200100.mrna1_1	PF3D7_0200100.mrna1_1;1525	1525	7.6906	6.288	6.102	6.524	6.6648	6.2547	7.1962	7.7391	6.4157	8.258	9.1435	8.3371	5.7986	5.632	6.2141	5.9672	7.3595	5.09	5.6488	5.8122	9.7915	8.2958	5.2441	7.5646	5.7388	4.8304	5.7271	5.406	5.9495	9.9486	9.4112	3.969	7.426	6.5326	5.6223	5.0325	4.4951	5.7463	7.1734	5.7968	10.6748	6.8241	6.6152	5.0674	6.3526	7.7466	5.8721	6.3903	6.4118	8.2339	8.7109	6.5685	5.1707	5.8432	5.6786	9.2339	7.1473	5.5619	5.5056	5.7208	6.3976	8.2989	6.4603	7.7785	7.5358	6.0915	6.079	7.3341	5.1227	6.2069	7.4484	6.1979	6.9349	6.2279	5.7358	5.6761	9.0682	6.8037	7.591	7.4869	5.8861	5.3961	7.3817	4.7975
PF3D7_0200100.mrna1_1	PF3D7_0200100.mrna1_1;1526	1526	8.1926	7.0306	6.3341	7.0706	7.3407	6.4199	6.2828	6.0894	6.4714	8.7358	10.784	10.0371	6.9627	6.7671	5.6103	7.6741	6.3487	2.854	5.0206	5.4489	9.8522	9.8544	7.4845	7.2529	6.8301	3.6949	4.1457	4.2502	5.8186	10.0845	10.3045	6.3185	8.5514	7.7268	5.2157	3.1747	5.7509	5.7211	6.4686	7.182	11.0551	3.848	5.5148	4.9179	6.9902	10.2429	6.4423	5.6168	7.1264	8.4597	9.813	7.4772	5.826	6.083	6.1071	9.7818	6.7553	6.2106	5.599	3.99	6.0693	8.4158	7.2337	6.8506	6.4286	5.3212	5.4189	7.2572	4.5753	6.5803	9.499	6.4123	7.2752	5.8629	5.2813	6.0115	9.1463	5.8743	6.387	7.3566	5.278	6.5312	7.5298	4.8505
PF3D7_0200100.mrna1_1	PF3D7_0200100.mrna1_1;1527	1527	7.5381	5.3561	5.9331	5.302	4.8495	6.3983	5.0396	5.3302	5.2369	8.067	6.9837	6.1033	4.3448	3.969	6.1691	5.1898	6.3199	4.211	5.4232	4.0126	11.1545	6.4461	6.2008	5.4976	6.8204	3.6893	4.9607	5.4748	4.0934	10.8971	8.0935	5.625	4.8885	7.7546	4.9727	3.7876	4.8253	5.3827	5.5966	3.8649	11.7933	4.2102	4.9317	4.3132	6.4817	6.0579	5.9196	5.1823	4.516	7.4752	6.5198	5.3568	5.9537	6.1254	5.5043	4.9472	5.5689	5.8522	6.1589	5.2581	5.8532	8.634	5.9488	4.9896	7.0649	3.8227	5.3834	4.6352	5.4145	5.1227	4.4019	5.3334	7.3783	5.7793	6.0391	6.2211	8.935	5.6977	6.6545	7.0541	5.5258	5.3992000000000004	4.9411	6.1641
PF3D7_0200100.mrna1_1	PF3D7_0200100.mrna1_1;1528	1528	6.9132	5.3459	12.5885	5.3487	4.8846	6.5573	5.6413	5.5838	5.8012	6.8156	5.7219	6.0188	4.6576	5.7279	6.606	5.8255	5.8605	4.5267	5.1687	6.0483	11.9048	6.367	5.5889	5.726	6.1944	5.9001	5.7015	6.1502	5.5647	11.5348	8.7151	7.614	5.6971	6.8062	4.6865	3.7666	5.254	5.5583	5.8545	5.2765	12.2004	4.8415	6.4031	5.6124	5.6971	6.4874	5.6014	5.6668	4.5317	9.2807	6.2026	6.4596	5.9319	6.0288	5.1615	4.8669	4.7458	7.696	6.9395	4.0303	6.0533	6.7939	5.791	5.4226	9.6528	6.1609	6.3142	5.3823	4.5741	4.7829	4.9227	6.2151	8.4178	6.826	6.1438	6.7707	8.61	5.5771	7.0187	9.968	6.2098	5.7249	6.1605	5.5286
PF3D7_0200100.mrna1_1	PF3D7_0200100.mrna1_1;1529	1529	7.1681	5.0836	4.9435	5.1436	5.1189	6.2248	4.723	5.5966	6.3092	6.6606	4.3399	5.3248	5.4175	4.9481	5.7325	4.5478	5.5817	4.2472	5.4783	6.1663	6.4398	5.3736	5.7871	4.9486	4.6758	3.7431	5.6404	5.3854	5.4702	6.7225	5.9957	4.1835	4.854	5.0866	4.1152	4.0883	3.4983	5.1815	5.4016	3.839	7.403	4.1457	5.3778	4.3284	6.7794	6.3514	5.7986	4.6112	5.5607	6.6242	6.7112	5.9702	6.6153	6.7072	5.5229	4.7692	4.7949	5.1144	5.4584	5.4012	5.4941	6.4286	6.0317	4.9001	7.1144	5.8753	4.2502	5.3809	4.3519	5.2118	5.0909	5.4761	6.3873	6.308	6.1639	5.4002	7.8997	5.3716	6.6915	9.0958	6.6838	3.6645	6.2561	4.565
PF3D7_0200100.mrna1_1	PF3D7_0200100.mrna1_1;1530	1530	7.5529	4.7918	4.8684	5.5984	4.5148	6.0607	5.3012	6.0909	5.7554	7.3414	4.5644	6.5024	6.0631	5.5242000000000004	5.7684	5.2928	6.3118	2.7549	5.6786	5.8037	7.1681	5.3992000000000004	5.8153	4.7623	4.9269	4.8963	5.723	5.9343	4.8405	7.772	6.4428	4.6999	4.9639	4.5373	5.0917	5.6559	5.6041	4.9722	6.2363	4.1747	8.0625	5.6862	5.2694	5.5916	6.3612	7.481	5.4269	5.6038	5.3639	6.3372	6.8564	4.8359	4.8934	5.8674	5.4205	6.2559	5.8222	5.4016	6.2666	5.2145	5.8883	6.3477	5.3674	5.7306	8.0165	6.3577	3.6439	6.023	6.144	6.2703	6.3549	5.6121	5.1823	6.5761	6.6724	5.7412	8.3893	4.7355	5.5509	8.2588	5.6991	3.3978	6.1717	6.9887
PF3D7_0200100.mrna1_1	PF3D7_0200100.mrna1_1;1531	1531	7.1873	5.6915	4.466	4.9425	4.5317	5.9722	5.6843	5.5144	6.1114	7.2375	5.7842	6.872	5.477	4.7382	4.9069	5.8422	5.6871	5.3063	6.0023	4.9505	7.8686	6.7491	5.0466	5.0887	5.6366	4.2479	8.2238	5.067	5.6591	7.9411	6.6324	1.6415	4.7592	6.0277	4.5059	8.679	5.7162	5.3212	5.978	5.087	7.0701	5.394	6.1311	5.4764	6.1823	6.9454	5.8122	4.9923	4.9932	6.6137	6.0712	7.5984	6.4875	5.4216	5.5668	5.8447	5.4205	6.472	6.739	5.2891	5.7046	6.6275	5.4692	5.0299	10.4197	5.7618	5.0794	7.0441	5.3597	6.3684	5.5223	6.1759	7.7716	6.7189	6.4578	5.5097	7.6313	6.5385	6.1769	10.8132	5.8462	5.0583	7.6958	6.3493
PF3D7_0200100.mrna1_1	PF3D7_0200100.mrna1_1;1532	1532	7.1737	5.6091	6.5237	5.7581	5.8726	8.3391	4.4423	5.6094	6.5657	7.5117	4.2434	6.6404	5.5644	5.2098	8.6919	6.2192	6.188	4.2296	4.7892	5.5301	8.3132	5.3854	3.6971	5.3384	5.6685	4.546	4.4738	4.2426	5.6599	7.4351	6.2022	3.8268	4.8679	5.7068	4.9122	5.2612	3.8679	5.1169	5.5062	3.8797	7.899	5.3241	4.8099	5.0997	6.1299	6.6714	5.3642	5.5586	4.5975	7.1735	6.0665	6.0083	5.9718	5.3262	4.6462	4.814	6.0148	5.1847	5.6668	5.3913	4.858	6.3455	5.8716	5.3427	11.1118	7.1807	4.8709	7.2064	5.0618	5.4656	5.2917	5.9516	6.4258	6.5239	4.8037	6.1669	8.1443	5.4525	6.1932	11.2642	6.8331	3.9288	7.399	5.1453
PF3D7_0200100.mrna1_1	PF3D7_0200100.mrna1_1;1533	1533	7.485	5.957	5.5157	4.6106	4.4229	6.3434	5.4463	6.4104	5.2357	7.6501	5.3747	5.2149	5.4313	5.5438	5.8334	6.4624	6.1218	4.7913	5.7544	6.9692	7.9785	4.723	4.627	4.6531	5.7004	5.696	5.2361	5.1675	6.4573	7.9809	6.2267	3.858	4.5292	5.7129	4.843	4.0712	5.295	5.4637	5.6676	5.7181	8.1052	5.054	6.3395	4.7819	6.1183	5.9953	6.2137	5.691	4.3448	5.4854	9.3115	6.8618	4.8063	9.3544	7.2942	4.8948	5.6859	5.3494	5.8329	9.0877	6.1092	6.8226	7.1067	5.6256	11.3929	5.8897	8.8738	5.1534	4.0644	6.968	5.1787	6.5168	6.9229	5.5537	9.0893	5.8001	8.0908	5.6005	6.9629	11.8093	6.0038	9.916	5.9141	4.0179
PF3D7_0200100.mrna1_1	PF3D7_0200100.mrna1_1;1534	1534	7.3996	5.5607	4.7756	4.9486	6.1577	5.7347	5.8629	5.3813	5.5132	7.6506	5.8612	4.3147	4.7404	5.4192	5.4426	5.5059	5.9402	5.4643	5.8758	4.5589	8.285	5.4456	3.1811	5.5413	5.9265	5.3754	5.2928	5.5895	6.2225	8.5603	6.955	5.4002	4.5795	6.2871	5.3118	5.511	4.8043	4.266	5.6459	4.3103	7.039	5.5638	6.5554	3.8875	6.6067	6.5593	6.1379	5.2758	4.2683	6.9183	6.3816	6.4681	5.6582	8.4868	4.4861	5.4922	5.1767	5.853	5.9875	7.5607	7.5266	6.9068	5.7605	8.3165	10.9395	5.7325	7.3406	5.3723	6.3997	4.9561	6.2498	6.0029	7.0792	7.452	7.2925	7.4782	8.3633	6.8008	8.185	10.9712	6.3892	7.9618	6.7294	4.8924
PF3D7_0200100.mrna1_1	PF3D7_0200100.mrna1_1;1535	1535	8.2936	6.6307	5.2566	5.4121	5.5711	6.3322	5.1727	5.4057	5.2924	7.6604	5.5527	5.4963	5.1102	5.9953	6.5965	6.4529	5.9217	5.943	6.3949	5.2821	8.1895	5.302	4.7623	6.5989	5.7093	4.5589	5.3391	4.3971	5.9697	8.5469	4.9941	5.1715	5.8951	5.4986	4.9928	5.09	5.7626	4.9345	5.1659	2.2928	6.2696	3.5484	5.2787	6.7975	7.0336	6.5919	6.4283	4.3413	5.7586	5.7905	5.921	5.189	4.963	7.6014	4.9255	4.7328	6.4121	5.8263	5.8357	6.5064	7.3815	6.8178	6.5053	5.6505	10.4341	5.9505	7.9457	6.1987	4.2219	5.7331	4.7944	6.3306	5.6215	7.4091	7.3766	7.2082	8.3837	6.2715	5.9179	10.7692	5.4545	9.4434	6.4211	4.5454
PF3D7_0200100.mrna1_1	PF3D7_0200100.mrna1_1;1536	1536	7.8974	5.985	6.0942	7.3267	4.3674	8.3763	6.2057	5.696	5.4469	7.9597	5.4571	6.7507	6.9665	5.2943	8.2137	5.5653	6.2651	2.9946	5.5877	6.8507	10.2793	5.9172	4.8425	5.6203	5.5573	3.6076	5.7653	5.7271	7.107	10.445	6.1495	5.0522	5.191	6.0321	4.7714	5.4761	5.975	5.478	6.4163	4.7729	7.2058	5.1408	6.5388	7.9966	5.8186	8.5336	6.14	5.3844	3.7949	8.8188	6.3688	6.6959	7.8934	7.4575	6.8005	6.8753	5.8885	9.5083	5.9519	6.2489	8.1118	6.9439	9.618	5.6639	10.9396	5.8545	6.5925	5.2891	7.6167	6.8324	5.3161	6.6738	10.332	6.5154	6.5472	8.1292	7.5223	9.1808	6.3143	11.2342	6.4459	7.8815	6.5677	7.0882
PF3D7_0200100.mrna1_1	PF3D7_0200100.mrna1_1;1560	1560	8.6447	6.4825	6.6063	7.873	5.5311	7.0905	6.7142	7.9764	5.6985	9.0371	6.6242	7.7094	7.7668	5.3143	7.7471	6.888	7.2257	6.6566	7.6259	8.7435	14.2574	6.9771	6.1262	7.4906	8.0611	5.0938	5.4555	6.5388	8.9991	13.9128	8.872	4.812	7.271	8.5741	6.8408	6.0845	7.0241	7.1615	10.5272	6.7761	7.0187	5.6585	5.9279	7.4232	7.7564	7.4345	7.2449	10.3613	6.453	7.2827	6.544	6.5589	8.5148	8.4608	7.0419	7.7301	8.305	5.3896	5.993	10.3213	6.4436	10.1898	9.4979	7.2381	6.0141	7.5455	5.7109	10.1154	7.1787	7.4937	6.2234	7.859	7.9363	7.5919	10.3887	7.0662	9.529	8.4458	7.6051	7.7525	8.044	7.1244	10.6293	8.2351
PF3D7_0200100.mrna1_1	PF3D7_0200100.mrna1_1;1561	1561	7.9482	7.7015	7.4364	8.1672	5.9011	7.4584	6.6625	6.93	7.4028	9.0563	6.6956	11.4074	8.4463	6.7757	8.0895	6.9074	7.624	10.3098	6.3016	9.3187	13.5144	7.0281	5.4816	6.3359	8.9466	5.7772	6.4368	6.1813	9.4895	13.1319	9.235	3.9607	6.6619	9.12	6.1882	5.4466	7.4253	6.8793	10.8497	7.8248	9.7942	8.1947	7.6022	7.0261	7.9038	6.9569	6.4853	10.951	5.7999	7.2995	9.7814	8.07	10.4072	6.9093	10.0002	7.2949	6.8755	6.3992000000000004	6.8361	9.4714	8.5672	10.6639	9.988	9.9953	8.5584	7.2911	7.0198	11.3967	11.0172	9.7047	6.7621	7.1672	8.6632	7.7393	10.2516	8.3683	9.9486	8.9576	10.5359	9.4835	7.6871	7.6141	11.7218	11.6257
PF3D7_0200100.mrna1_1	PF3D7_0200100.mrna1_1;1562	1562	7.9255	7.1436	7.4563	7.1586	6.5265	7.9389	6.1066	7.1658	7.1967	8.3354	6.5024	10.5071	7.364	6.4311	8.0194	6.9897	7.7515	9.7723	5.2311	9.2694	12.5023	6.065	4.7506	6.4101	7.8154	5.84	6.5953	5.5826	9.161	11.6542	9.0353	5.5188	6.8198	8.6573	5.383	6.047	5.5166	8.1453	11.3015	7.0432	9.6689	6.7621	7.1479	6.4459	7.8548	7.0081	7.636	11.5187	6.204	7.3522	9.4692	7.0041	8.9577	7.3963	8.367	7.7153	8.567	6.3832	6.399	9.1601	8.2341	8.5288	10.5372	8.3091	9.0385	6.7736	5.8968	8.0316	11.3072	8.9286	6.3174	8.657	7.3668	8.3881	9.4313	7.9005	8.862	9.4371	9.0371	9.1491	6.84	7.6611	8.874	11.3678
PF3D7_0200100.mrna1_1	PF3D7_0200100.mrna1_1;1563	1563	8.021	7.0043	7.9976	7.8505	5.1445	7.2722	6.9254	7.8625	7.5053	7.9183	7.9378	11.6578	8.6479	7.232	8.2253	7.0407	8.0843	10.7636	5.4621	9.5061	11.3913	6.8941	5.1631	6.8686	8.9577	4.8861	7.5455	5.5765	9.5895	10.678	8.6811	4.6421	6.419	9.5649	4.8084	7.0386	6.5159	7.8056	11.4229	7.8613	7.3261	7.5441	7.2121	6.554	7.3246	7.2579	9.003	11.416	5.4489	7.9303	9.7899	7.2412	10.1723	6.6712	7.9081	7.7149	5.6229	5.4867	6.9227	8.6914	9.2427	9.0662	8.535	10.1177	9.5113	7.1834	7.5885	9.0607	11.6044	7.861	6.506	5.8107	6.5956	8.0029	9.793	9.1361	8.8644	7.8338	9.9189	9.5205	7.3755	7.5648	9.9003	11.514
PF3D7_0200100.mrna1_1	PF3D7_0200100.mrna1_1;1564	1564	6.6723	6.7806	8.6915	6.9709	6.36	6.8728	7.0081	7.3945	7.3099	7.0561	6.9898	11.358	7.018	6.9478	7.1719	6.5415	7.6599	9.8519	5.3889	9.0484000000000009	11.3333	5.93	5.1094	5.9537	8.7801	5.581	7.9303	5.1457	9.0001	10.0667	8.669	3.5472	5.8587	9.3227	4.6809	7.148	6.8387	5.7674	7.2018	8.0865	7.0385	8.1018	7.5963	5.9481	6.6222	6.101	5.6927	7.3764	4.292	6.6477	9.8307	7.0521	9.508	6.7223	8.5604	6.9549	5.5708	5.7546	6.3756	10.4563	8.6849	8.5859	8.1746	9.5579	9.3505	6.8037	5.5342	10.815	11.6073	8.2343	5.0845	6.8966	6.7821	7.0813	10.9696	8.5272	8.6976	8.0979	9.3767	9.8461	6.9798	6.7748	10.9769	11.3885
PF3D7_0200100.mrna1_1	PF3D7_0200100.mrna1_1;1565	1565	7.6326	6.8415	8.4289	7.3997	6.5898	8.1751	7.0379	7.521	8.1876	7.9904	8.6064	11.3898	8.1371	7.5998	8.4649	6.4978	7.7566	10.1643	5.4828	9.2821	8.0399	6.7167	5.9577	9.1757	8.6769	5.374	8.6408	5.433	9.3751	8.1566	9.2166	5.7098	9.4497	9.6194	5.7687	8.8112	6.5765	6.5294	7.0122	7.8173	7.5544	8.5837	7.2577	6.8043	7.301	5.7748	6.3712	7.0268	6.2305	6.5132	9.8618	7.4314	9.945	6.8613	8.2676	6.3586	4.735	5.9823	6.094	6.3908	8.6118	8.4072	8.9617	9.6961	9.9832	6.3584	6.7829	5.7404	11.4535	8.4297	5.1432	6.4957	8.1593	7.8204	7.0295	8.2518	8.4941	8.2314	9.47	10.4858	6.8864	7.3367000000000004	6.6851	11.7737
PF3D7_0200100.mrna1_1	PF3D7_0200100.mrna1_1;1567	1567	11.8523	9.321	9.2832	8.9528	8.7022	11.3597	8.1171	8.0141	9.6572	11.8306	9.9166	11.0249	9.1739	9.155	11.5657	8.2709	9.0682	11.4414	5.9062	10.9598	10.1317	8.8982	6.243	6.8218	10.4152	7.5109	9.0867	6.7803	10.8311	9.8284	9.7188	6.5619	8.0693	11.0211	7.3533	9.4205	8.7224	7.4334	8.7896	9.3871	8.4457	9.7395	8.3735	8.0763	10.8783	7.111	6.9676	8.4887	6.3835	11.1605	10.4816	8.9962	11.3946	6.8883	9.1927	6.884	5.6221	8.0485	8.0302	9.1958	11.2032	9.2724	10.1957	10.9442	10.3947	6.8791	7.6656	8.0214	11.3882	8.9082	6.8788	7.1639	8.9118	8.5227	9.1277	10.5122	9.4489	9.1211	10.8689	11.1285	7.5694	8.6885	8.7559	10.4764
PF3D7_0200100.mrna1_1	PF3D7_0200100.mrna1_1;1568	1568	10.4242	8.6608	9.3308	8.4343	9.6386	9.4771	10.0428	8.3724	9.2299	9.324	8.8879	9.5796	8.9603	9.6045	10.2727	11.0634	9.0752	11.0418	5.5931	10.2808	8.9664	8.0561	6.9988	6.9723	10.2874	6.7854	8.1488	5.841	10.4773	8.9585	9.4674	6.4348	8.3215	10.7243	6.53	9.0067	7.4468	7.574	8.176	8.7519	7.4027	9.2607	8.092	7.8686	8.2311	7.4661	6.5144	8.1371	7.0864	9.4029	10.0246	8.8449	10.9223	7.1082	9.3935	7.3306	6.4738	6.6618	7.4297	7.1243	10.2753	8.7293	9.7802	10.7224	10.6077	6.7707	8.2673	8.1788	10.2699	9.822	6.5596	6.7616	8.503	7.4605	7.6005	9.8036	8.6878	8.3353	10.7295	11.0134	7.5564	8.2112	8.934	9.8779
PF3D7_0200100.mrna1_1	PF3D7_0200100.mrna1_1;1569	1569	8.8585	6.676	6.5664	7.9493	9.4534	7.5405	10.0738	9.2016	10.3911	8.4024	9.2114	9.0892	8.0507	9.7642	7.6931	10.7561	9.4461	7.8227	5.4053	9.8305	7.5297	8.5428	7.7184	7.9506	7.7803	7.9398	8.8257	6.4683	9.931	7.9009	9.7573	6.7344	8.4602	9.0267	8.006	9.0542	7.7923	7.6458	7.1997	7.5319	6.4192	9.4103	7.4855	8.2371	8.6856	7.5823	8.1868	7.9568	6.4525	12.2204	8.9208	7.8831	9.5039	7.7963	7.9867	7.3641	5.9317	8.8179	7.7519	6.8906	9.9101	8.4267	10.4465	9.8837	10.5696	6.7969	7.6079	7.8503	10.9046	8.2976	8.4389	7.2216	10.0016	8.1178	8.1891	9.278	9.1039	9.6243	10.0763	11.1144	7.537	7.8357	8.79	10.4821
PF3D7_0200100.mrna1_1	PF3D7_0200100.mrna1_1;1570	1570	9.7567	8.4929	7.8173	7.5984	10.0984	10.2056	9.3498	9.7179	10.3864	9.6947	8.3625	9.7418	7.4369	9.9137	10.107	9.6751	9.9691	8.8327	7.2786	10.2894	9.3203	8.7728	7.0282	7.8117	8.8342	7.4782	8.0475	6.7396	10.2821	7.7853	9.3192	7.5801	9.3458	9.3705	7.6828	9.2857	7.5826	7.9378	10.792	8.2852	6.7276	9.6012	7.4687	8.4576	9.0636	8.3771	7.3356	9.8318	7.0403	10.3789	9.093	8.354	9.3582	7.3724	8.5649	8.3697	6.0005	8.4997	7.2359	7.5895	9.3068	8.601	8.58	10.0956	10.737	7.5195	10.0173	8.2221	8.0466	9.5144	8.7038	7.3679	9.4597	7.959	6.9583	8.6351	9.8833	8.005	10.1939	11.1663	8.025	10.0201	8.9647	8.3051
PF3D7_0200100.mrna1_1	PF3D7_0200100.mrna1_1;1571	1571	9.6411	8.0542	7.9702	6.3875	9.8238	10.4927	9.6302	9.6325	9.7993	9.5507	9.6597	10.3062	6.7245	9.4987	10.2526	9.7846	10.0364	7.6625	6.2261	10.5995	9.0766	8.1898	7.4593	7.9454	8.2783	7.8718	8.8826	7.3199	10.407	8.2949	9.0441	6.065	9.6304	8.9128	7.7229	9.1506	8.504	8.3453	9.0686	8.9101	7.1864	9.8806	8.096	8.8158	9.2172	8.0979	8.0393	9.4465	7.9915	10.6981	9.1794	8.5217	9.1583	7.2568	9.1372	7.7386	7.0473	8.9796	7.1954	9.0798	10.0422	8.3573	10.267	9.2012	10.5055	6.6747	7.056	8.717	9.0156	9.4584	7.3637	8.436	9.7934	8.0234	8.1806	8.765	9.6101	9.2982	9.4908	11.0627	7.8585	7.6326	9.0772	8.7963
PF3D7_0200100.mrna1_1	PF3D7_0200100.mrna1_1;1572	1572	10.3625	8.2952	7.407	6.7499	7.1628	9.9289	8.1744	7.3675	6.4925	10.8	10.7415	9.3907	6.5838	7.0992	9.6286	9.8968	8.6272	7.2987	6.0032	10.2534	8.2182	8.2072	6.5514	8.0461	8.0475	7.2944	7.0306	6.6298	9.9082	8.2486	8.9203	5.5494	9.9561	8.0419	7.1306	7.7735	7.9246	8.0632	8.8111	9.0714	6.5883	9.5681	7.6779	8.8214	9.68	7.0369	7.6503	8.6663	7.6034	10.0199	7.0349	8.0186	7.6538	7.0445	9.7437	6.3051	7.0108	7.8014	6.7554	8.7835	9.6541	8.7522	10.1077	9.3799	9.1397	5.7993	6.5851	6.5586	8.5091	9.138	7.0873	7.6507	9.3283	7.6347	8.2809	8.2372	9.4075	10.1913	9.6079	9.5211	6.6424	7.635	8.1712	8.2754
PF3D7_0200100.mrna1_1	PF3D7_0200100.mrna1_1;1573	1573	10.8212	9.1883	7.0331	7.0937	7.9497	11.4817	8.9854	7.4865	7.4386	11.0903	12.1813	11.1955	6.4939	8.5366	10.8284	10.7796	8.5373	8.2538	8.6394	11.2672	9.1139	9.582	7.197	8.3596	8.7128	9.7393	7.9347	8.6356	11.3653	8.1862	9.9015	6.6304	9.8593	9.9135	9.4865	8.0974	8.9895	8.2806	8.9691	9.6707	7.8403	9.9998	7.3003	8.7979	10.7454	7.9334	8.0395	8.8879	8.2167	10.753	9.2451	8.3694	8.3276	7.8504	9.2993	7.3365	7.5874	9.303	7.441	8.3435	10.3555	9.0031	10.7378	9.6123	9.8976	7.4248	7.3518	7.4493	9.8729	9.146	7.9763	8.126	10.3422	8.441	7.712	9.2009	9.7176	9.3272	9.9258	10.4957	7.7069	8.0379	8.9343	8.711
PF3D7_0200100.mrna1_1	PF3D7_0200100.mrna1_1;1574	1574	10.8509	9.4349	7.6118	7.5223	5.3509	12.4823	9.5016	8.3332	5.7848	10.6235	11.610900000000001	11.8503	7.1582	6.2928	11.8825	11.6023	8.531	8.9966	9.0013	11.1052	9.4643	10.2063	7.8416	8.1812	8.7552	9.7551	8.18	8.2316	10.9978	8.2567	10.3979	7.2607	8.5758	9.7356	9.4076	8.8043	9.6797	8.4436	10.9959	9.2509	7.6118	10.5884	8.0788	9.3598	10.6668	8.6316	8.2984000000000009	10.5377	8.9161	11.4618	9.7224	9.5018	9.4674	7.377	9.9446	7.4515	8.0962	9.1402	7.5582	7.3355	10.7444	9.1171	10.4415	10.5419	10.2273	7.788	8.413	8.409	9.7728	9.4536	8.5874	8.4667	9.9281	8.8539	7.8371	9.5918	10.1783	9.3905	10.0951	10.4843	8.1491	9.2108	9.0518	9.1126
PF3D7_0200100.mrna1_1	PF3D7_0200100.mrna1_1;1575	1575	11.1864	7.9896	7.6865	6.7316	5.3277	11.5797	9.7488	8.7585	4.814	10.0584	10.3758	11.3963	6.132	5.942	11.4588	11.3673	7.8413	8.3265	7.8994	9.4078	9.1444	10.5362	7.7865	7.4034	9.4038	9.4232	7.8135	7.6889	9.6585	7.9694	10.5065	7.4107	8.0935	9.574	8.9985	8.5502	9.3275	7.819	10.3394	9.1158	9.6238	9.9632	7.3742	8.4835	10.84	7.4963	7.7814	10.3009	7.9044	11.316	9.5882	8.8938	7.3275	7.6956	8.9828	6.552	7.8282	8.4667	7.7804	6.3517	10.3815	8.9844	9.3531	10.1265	9.8902	6.914	7.8054	8.1568	9.7444	8.5097	7.296	7.5792	10.3041	8.2098	7.2215	8.7916	9.3936	8.7356	10.0502	10.5057	8.2532	8.6702	8.9088	9.1173
PF3D7_0200100.mrna1_1	PF3D7_0200100.mrna1_1;1576	1576	10.9801	9.7146	8.0043	5.8943	2.8856	12.7886	8.1356	7.8368	3.0161	11.0088	11.1402	11.3259	5.9869	6.5682	12.5414	10.424	8.169	9.1843	8.3712	9.7412	12.3319	9.3491	7.0882	7.4934	8.621	9.6463	8.0778	8.232	9.9795	10.7412	10.3484	6.8306	7.8451	9.156	9.1388	9.1011	9.5256	8.3813	10.5062	9.7548	6.9634	10.4993	8.186	9.4335	10.3334	8.1434	7.8575	9.8228	9.71	11.7572	10.0009	8.746	7.6429	7.3839	7.9856	6.3696	7.0174	9.1	6.87	5.4141	10.4218	9.4409	9.0944	10.1869	10.1591	7.7595	7.694	7.7319	9.5941	9.046	8.0522	7.4804	10.2261	8.2133	7.681	9.3883	9.796	7.7118	10.1215	10.6671	8.4258	8.2291	8.6253	9.2919
PF3D7_0200100.mrna1_1	PF3D7_0200100.mrna1_1;1577	1577	8.3459	10.1475	7.1794	6.85	3.9882	8.0332	6.2403	7.3044	4.2957	8.8708	10.6392	10.2647	5.9869	5.5198	8.2432	6.7992	7.8264	8.9425	7.0441	9.3724	9.5131	8.5674	14.7452	6.1811	7.8998	6.8761	7.8815	7.1077	9.5913	8.5281	9.1186	14.7192	7.5392	8.2561	7.4598	8.1217	11.1233	8.4535	6.8288	8.5033	7.3687	6.1775	5.5432	6.6582	7.7769	9.2263	9.334	7.847	7.0894	7.9981	7.8074	6.9531	6.4612	7.8746	6.9281	9.9566	6.8904	10.0686	6.6748	6.0712	5.5348	6.9245	7.5442	6.9734	8.1672	6.0542	7.2133	6.1723	6.247	8.1036	9.5366	7.8127	10.605	7.5431	8.0214	7.5488	8.4088	7.5598	8.6002	9.2498	7.5576	7.9565	8.47	7.7519
PF3D7_0200100.mrna1_1	PF3D7_0200100.mrna1_1;1578	1578	8.7054	9.7783	8.7417	6.4388	4.9754	7.9666	6.6064	7.0399	5.4957	9.0336	11.0178	10.7437	6.0372	6.1727	7.6805	7.4026	7.7878	9.8794	7.0827	10.1389	8.2319	7.9007	6.4786	6.3844	8.1135	7.6698	6.1102	6.8258	10.6332	8.4734	9.7619	7.3874	7.0041	8.2177	7.4326	6.4886	8.7992	7.2888	7.0283	8.5121	9.1391	4.7436	5.9038	6.8921	7.4528	7.9847	7.6975	7.9577	7.2328	7.8293	7.4721	7.4186	6.5935	7.4756	7.3148	5.9715	6.9305	8.6148	6.544	6.7359	5.5037	7.16	7.9233	7.6165	7.6829	5.5068	7.0287	8.8317	6.6554	8.4544	8.0626	7.689	9.7249	8.1402	7.0953	6.6014	9.3527	7.9095	8.9222	8.7819	8.0545	8.258	10.0362	8.2158
PF3D7_0200100.mrna1_1	PF3D7_0200100.mrna1_1;1579	1579	8.7852	11.7833	6.6368	6.4497	5.7263	8.5227	5.729	6.7549	6.1595	9.2401	12.3633	11.3143	6.4051	6.3279	8.337	9.1477	8.5768	10.7911	7.7144	11.535	9.1078	8.1306	6.6453	5.2238	8.1847	8.9966	6.4217	7.9584	11.6638	8.5231	8.8545	7.2778	7.6471	10.6784	8.2972	6.7712	9.0928	7.4927	7.0583	9.0137	10.2903	5.327	6.7086	6.817	8.8323	7.8372	7.1837	7.7025	7.1932	8.2908	8.6057	7.5363	8.0907	8.4014	6.774	6.2585	7.7727	8.6594	5.946	7.2641	6.6857	8.0216	7.4298	7.9443	8.8272	5.3241	6.93	5.4043	7.08	8.3545	8.2219	8.0796	8.8626	8.3344	7.8379	7.4328	9.4865	7.4052	8.6896	9.449	7.5452	7.6021	8.3671	7.5504
PF3D7_0200100.mrna1_1	PF3D7_0200100.mrna1_1;1580	1580	8.4832	10.5419	6.3395	6.7899	5.7584	7.8985	5.5279	5.8248	5.1518	9.1592	11.7526	9.8029	6.7006	6.532	8.417	7.2062	7.1526	8.4448	7.4797	10.7849	8.0755	6.871	7.9478	6.3452	7.3128	9.0216	6.5761	6.6883	10.7475	8.2792	8.3061	7.5857	6.9811	8.0564	7.8819	5.596	9.0155	7.0755	6.7642	10.3138	7.6845	4.4777	5.3366	6.7271	7.6324	7.9082	7.328	7.9292	6.7692	7.9339	7.3594	7.8331	6.516	7.3763	6.9038	6.1813	7.7884	7.7577	10.842	6.1069	5.7514	7.5992	7.5456	7.5683	7.8647	6.0585	7.1009	6.0626	7.0597	8.7802	7.9399	7.7997	8.8791	10.9878	7.8251	6.8818	8.6344	7.2153	8.9784	8.88	7.9642	7.9896	8.5971	8.623
PF3D7_0200100.mrna1_1	PF3D7_0200100.mrna1_1;1581	1581	8.7815	10.1615	6.1516	6.5118	5.2957	8.4227	6.3338	6.134	5.7991	9.39	11.7456	10.4006	6.5373	5.7398	8.0645	7.1937	7.6793	8.4072	7.7552	11.3139	8.7864	6.8234	5.4754	6.0094	7.0485	8.8447	6.0224	7.3078	11.1443	8.2111	8.3898	5.1123	7.5118	8.0136	7.6957	6.5656	9.1587	6.7875	7.2068	9.8964	6.6754	5.0807	5.6253	6.7797	8.1663	8.0913	7.1645	7.5608	7.669	9.5983	7.9049	6.8246	7.57	7.9723	7.2061	5.5345	8.1019	6.4968	7.4717	6.636	6.0369	7.9742	7.2025	8.0718	8.2033	5.9217	7.2275	6.2089	6.3025	8.7244	7.6716	8.0587	8.7197	8.266	7.2278	7.1472	8.9226	7.4152	8.6886	9.0544	7.923	8.1867	8.385	7.9129
PF3D7_0200100.mrna1_1	PF3D7_0200100.mrna1_1;1582	1582	8.3916	10.5171	6.5331	6.3158	5.845	7.9795	7.005	6.6413	5.6323	8.47	11.811	10.1617	6.6095	6.4371	8.0252	8.7107	7.6093	8.6642	7.2138	10.7209	8.6185	6.7511	5.0959	6.0299	6.9531	7.5323	6.1655	6.9533	10.8841	8.5137	8.3345	6.9445	6.5259	8.0826	7.5196	5.7153	9.2715	6.9988	7.1548	9.8336	7.373	4.8714	6.4542	7.1379	7.4125	8.0785	7.3812	7.6941	8.2723	10.1459	7.1057	7.37	7.1172	7.9768	8.8132	6.258	6.935	7.5656	6.8248	6.5292	5.824	7.387	7.4878	8.644	7.5013	5.9966	8.7732	6.7227	6.0092	8.772	7.3092	8.189	8.4755	8.8326	7.6613	6.6712	9.0782	7.2428	9.2501	8.8512	7.893	8.2585	8.552	7.808
PF3D7_0200100.mrna1_1	PF3D7_0200100.mrna1_1;1583	1583	8.0897	11.5996	6.0034	6.5018	5.2544	7.7614	6.4656	6.2059	5.3768	8.8389	11.6502	11.1858	6.8194	6.1687	8.6189	7.5161	6.7526	9.011	7.8748	10.9122	8.7739	7.0659	5.7266	6.2999	7.1437	8.0009	7.1573	7.5128	11.2691	8.6739	8.6986	5.8924	6.7708	8.079	8.2695	6.6864	8.6601	6.5567	7.9296	12.6952	7.0904	5.0807	5.5444	7.179	8.0124	7.9257	7.1141	8.5598	12.5324	9.3003	7.7552	6.8222	7.0834	8.25	9.6006	5.5674	6.7821	6.6584	7.3493	6.5941	6.0032	7.8963	7.4179	6.7752	7.6381	5.5978	7.3904	7.0836	6.4833	9.0592	7.4625	8.1104	8.3376	8.6354	9.5137	6.854	9.0225	7.7614	8.7202	8.1344	7.5406	8.1945	8.2851	7.5461
PF3D7_0200100.mrna1_1	PF3D7_0200100.mrna1_1;1584	1584	9.2998	10.2862	5.9823	5.9768	6.6191	8.3906	6.4995	6.8972	6.0188	8.2671	11.5721	11.2264	6.0736	6.1196	8.0959	6.5765	7.1521	8.1451	7.0893	9.6584	8.6185	6.1709	7.7917	5.1223	6.8259	7	6.1187	6.7473	10.1612	8.5109	8.0856	6.3828	6.6073	6.9772	7.3043	4.9103	8.3743	6.6755	8.08	10.8127	6.8151	4.0592	6.7442	6.9519	7.2165	7.6793	7.5388	7.6318	8.6911	8.7488	7.8034	5.7973	7.4943	8.1562	6.7431	5.0687	5.3005	6.53	7.1561	6.971	5.5699	7.069	7.2125	6.3379	6.6213	5.5862	6.9954	4.3212	5.2407	7.5945	7.411	7.5714	8.6327	8.5677	7.7858	6.8323	9.8388	7.4333	8.6077	8.4092	7.4557	7.2453	7.66	8.0504
PF3D7_0200100.mrna1_1	PF3D7_0200100.mrna1_1;1585	1585	8.4201	8.6868	6.2718	5.922	7.1285	7.8546	6.1558	5.2005	6.5589	8.3221	11.3327	9.1118	6.6488	6.9132	7.5429	5.9784	5.8326	6.1514	7.1484	8.6495	9.2286	7.5044	6.1167	6.2692	5.3782	6.9871	5.1647	6.1711	9.8892	8.3489	8.0844	4.6427	6.5773	6.2165	6.5306	5.5326	8.582	6.9183	8.4736	8.0529	7.3003	5.133	5.7434	6.0561	7.2552	7.0216	7.333	7.4508	7.6575	8.3165	6.7092	5.9416	7.4524	7.7625	5.4828	5.0959	6.3804	6.6914	6.988	5.7317	5.4512	7.3999	7.3636	6.582	7.3806	5.9683	6.2447	4.9773	7.3452	7.4896	7.8931	7.3587	8.0605	7.7825	7.1045	6.8554	8.6889	6.7649	7.795	7.6779	7.6378	6.7506	7.6839	7.353
PF3D7_0200100.mrna1_1	PF3D7_0200100.mrna1_1;1594	1594	7.59	5.5286	7.3142	5.4165	5.1679	7.7068	7.0584	6.6109	5.0747	7.8989	7.3157	6.0622	4.9317	5.4741	7.2665	6.1438	6.9983	5.1926	5.557	6.6135	7.8322	7.0157	6.8982	4.7866	6.7958	6.1117	5.5928	3.7687	6.1164	6.5919	7.363	6.7415	5.915	7.059	5.2036	5.5232	5.6358	5.4848	7.0447	5.029	7.8932	3.106	5.7916	6.2529	6.1981	7.1888	5.1135	6.4819	5.218	5.1847	6.0985	6.1098	5.3896	6.0396	5.5549	5.1077	5.1953	5.0518	7.5868	8.7583	5.5273	6.5593	8.3902	4.6352	5.8777	5.8437	5.3927	8.3237	6.634	6.8075	5.7162	6.1815	7.2109	7.6456	8.6733	7.1616	8.1615	7.6087	5.3933	7.2044	6.6648	5.1181	8.6067	6.9311
PF3D7_0200100.mrna1_1	PF3D7_0200100.mrna1_1;1595	1595	6.7957	5.1089	8.0648	5.4009	5.6508	7.7238	7.1811	6.6218	4.4443	7.681	8.2566	5.6556	5.7618	4.1481	7.3596	6.704	6.9922	5.1803	5.2479	5.7884	6.3861	9.132	9.2619	5.8209	5.6648	6.0018	5.3316	4.7093	5.2254	5.6014	8.5873	9.2331	5.9312	5.4016	5.2145	5.2346	4.9155	5.3129	6.3609	4.995	5.0264	5.3125	6.3286	6.1783	5.4877	6.2566	6.1079	5.4754	4.101	3.6017	6.1942	6.7268	4.8445	6.1481	5.6977	4.4522	6.2102	5.6795	5.0832	9.0987	10.684	8.4438	6.4851	5.3416	5.8814	6.5264	4.8924	7.8965	6.0115	6.1121	4.1202	5.9975	6.8936	5.7123	8.9693	10.7847	9.2138	5.3712	6.2001	6.0063	5.5613	5.6554	8.4289	5.6605
PF3D7_0200100.mrna1_1	PF3D7_0200100.mrna1_1;1596	1596	8.2143	6.9666	7.2087	6.8049	5.5928	7.4506	6.508	7.5409	6.3593	8.4712	9.0318	6.9375	6.4353	5.4989	7.273	7.2819	7.7489	5.6226	7.3492	6.8476	7.4542	10.9489	9.7493	6.8921	6.747	5.8379	4.9873	5.79	6.9748	6.633	11.0002	9.6963	6.7439	6.7825	5.0802	5.9563	6.9958	6.2508	6.7856	6.5773	6.0997	4.5705	8.7578	5.269	6.5788	8.1345	7.3705	7.0648	6.8485	5.4647	6.2437	9.7387	6.263	7.2646	5.738	6.8048	7.1027	7.796	5.8795	9.271	10.7416	9.7966	7.7296	5.842	7.0559	6.6997	4.6218	7.9763	6.7222	8.281	7.787	7.6903	8.3656	8.7746	9.371	10.9259	10.3906	7.5011	6.9305	7.7733	7.2376	6.3413	8.6412	7.6183
PF3D7_0200100.mrna1_1	PF3D7_0200100.mrna1_1;1597	1597	7.3606	7.2	7.1432	6.454	5.6444	6.6126	5.9923	4.9537	5.3078	8.0701	7.7435	5.0299	6.2416	6.1811	6.5171	5.9649	5.367	4.7645	6.4725	5.3628	6.6007	7.3936	8.7913	6.2145	5.6789	5.5491	5.8364	5.2976	5.9637	6.6942	8.0051	8.4447	6.6824	6.2908	5.1715	6.0272	5.6579	6.1373	6.4862	7.0274	5.888	3.7824	6.4288	5.1305	6.9138	6.8718	6.0533	7.5288	5.9272	5.4097	6.2279	7.2936	6.4424	6.7435	4.2898	6.1597	5.9986	6.3802	5.7206	6.0117	9.4915	6.0468	7.8988	5.6519	6.0119	7.2364	3.4182	6.5215	7.1073	8.1724	7.9521	6.7025	8.94	7.1055	7.1752	9.8776	7.7642	6.8263	6.4068	6.0319	6.6695	6.0319	7.5637	7.0696
PF3D7_0200100.mrna1_1	PF3D7_0200100.mrna1_1;1598	1598	6.4583	4.8515	4.8659	4.7777	3.856	5.6628	5.4212	5.3082	3.3505	6.8787	6.4227	5.1546	4.238	4.238	5.7536	5.6968	5.5388	2.8237	4.3505	5.1039	5.7753	5.0875	8.5693	5.6496	5.1309	3.5336	3.8943	4.0738	4.8982	6.0661	6.2143	8.3252	5.8565	4.5686	3.2032	2.8115	5.1371	4.8445	6.9201	4.7613	5.0548	5.706	6.7774	5.0347	3.1859	4.7241	4.111	6.2525	3.717	3.9288	5.3684	7.9098	4.8836	5.5996	5.2494	4.6182	5.8612	5.5081	5.1477	3.9928	9.7488	5.8814	7.5318	5.0622	6.37	6.1506	4.4594	6.0906	6.0509	5.2384	5.3809	5.3649	6.6516	4.5662	5.1416	9.9257	7.56	6.3196	6.8806	7.5735	5.8176	5.7285	6.5013	6.3782
PF3D7_0200100.mrna1_1	PF3D7_0200100.mrna1_1;1601	1601	6.3003	6.1096	4.7404	5.8743	5.5182	7.4131	6.1514	6.7486	4.3533	7.0975	9.7722	5.6002	6.3618	5.717	8.3342	6.5942	6.1841	7.3294	5.5561	7.8025	6.1829	4.0661	9.9194	5.5454	4.7355	8.3486	6.0108	4.2795	7.1592	7.3121	6.4783	9.2796	5.7785	5.615	8.1606	4.6565	5.3583	6.2141	7.902	5.8721	5.7216	4.4449	8.2957	6.0577	6.2733	7.1894	6.0221	7.4937	5.4832	6.3549	6.8504	9.418	5.4728	6.0987	5.3114	5.2891	6.1651	8.8742	5.1313	5.717	10.2074	6.4043	6.9221	5.9619	6.937	6.193	6.0633	6.3702	6.8986	6.4933	6.2506	6.6424	9.814	6.3891	6.3443	10.4307	6.9844	6.1787	6.3653	7.0701	6.414	6.3425	7.0207	7.3768
PF3D7_0200100.mrna1_1	PF3D7_0200100.mrna1_1;1602	1602	7.7289	7.6925	6.3637	6.8959	6.6172	7.4494	6.6554	6.007	6.4752	8.5749	7.2906	7.2892	6.251	6.3217	6.6245	6.7688	6.1133	5.2649	7.3061	6.524	7.0738	7.2671	9.4183	6.8887	6.7914	6.433	5.709	6.5506	5.9326	8.0185	8.511	8.7297	6.3027	6.6823	6.3558	6.3438	6.57	6.9703	8.5214	7.724	5.7637	5.3161	8.3915	7.2174	6.3462	7.622	6.6398	8.0716	7.3349	5.704	7.1834	9.5095	6.9915	7.0552	7.3263	6.2858	5.7626	6.4453	6.2325	5.6088	9.1923	5.9392	6.0027	7.1048	5.3388	5.9402	7.1511	6.1601	8.5095	8.233	7.987	7.3909	8.6289	7.4373	8.0211	9.4225	7.8342	7.4732	7.1099	7.2945	6.3413	7.1675	6.9965	7.9057
PF3D7_0200100.mrna1_1	PF3D7_0200100.mrna1_1;1603	1603	5.5125	5.6115	5.966	6.6493	4.6317	7.6865	6.7129	6.454	3.9155	6.0217	8.3445	5.1839	6.414	3.6554	7.7438	7.1873	5.8965	6.1805	4.5002	5.7929	6.8015	5.2798	9.5473	5.4912	5.4561	5.1783	5.3473	4.121	5.879	7.7671	6.5518	9.4063	5.9602	5.8936	4.3009	5.8122	6.5859	5.7021	7.262	4.2765	5.0457	6.5625	8.6465	5.2296	5.9136	5.7051	5.7347	6.9608	5.2619	5.5756	5.4845	9.5346	4.3484	6.2081	6.8052	5.4643	7.2599	5.4436	6.1154	4.6724	10.2333	6.3076	6.1793	5.6124	6.0987	4.8555	6.3332	5.5043	7.1532	5.9939	5.3363	8.0772	6.7568	5.8802	6.0853	10.2513	7.2928	5.6687	7.1196	6.8804	5.8699	7.0084	7.1437	7.6004
PF3D7_0200100.mrna1_1	PF3D7_0200100.mrna1_1;1604	1604	8.2248	8.8754	6.1948	7.4786	8.9125	8.5491	5.852	7.0951	10.4749	8.7989	9.4993	6.6054	7.6728	9.2139	9.1307	8.0334	8.2542	8.8874	5.2735	7.5823	11.3635	7.1988	9.8441	8.3122	7.0274	7.8163	5.6996	5.2506	8.1416	11.1193	7.2797	9.9133	8.5476	7.0979	7.8458	5.9006	8.2598	5.7355	8.8211	8.6071	5.6508	6.0875	8.9598	6.4604	8.5411	7.7201	6.8731	8.595	4.9088	9.2622	6.9899	9.7956	8.0714	9.7399	7.6986	6.883	13.4636	6.7671	7.2826	8.3137	10.953	6.7804	10.456	9.0978	9.9997	6.8272	7.8823	6.7454	12.9167	6.6692	5.578	13.0798	7.7692	6.9223	9.4351	10.7916	7.704	10.0927	9.5808	10.7948	7.3241	8.8962	7.6838	11.5968
PF3D7_0200100.mrna1_1	PF3D7_0200100.mrna1_1;1605	1605	7.3558	5.8311	5.8587	6.1876	8.383	7.6243	5.7511	6.5432	8.9101	7.8477	8.5535	6.9813	6.5995	8.3327	8.1328	6.6642	6.3736	10.2157	5.7173	9.3755	7.0678	6.4578	9.9445	5.8384	6.0029	5.6456	5.1367	4.9355	9.786	7.0679	7.1982	9.7285	6.8139	6.8369	6.1683	5.2642	6.7328	5.4002	7.7799	5.1127	6.0974	5.5753	8.3001	5.9119	6.3724	6.3098	5.9317	7.0677	4.1052	7.9842	7.2615	9.2781	6.0148	10.4036	7.1007	5.7845	5.7093	5.3151	7.1884	4.3916	10.1933	7.9101	6.2409	7.7994	9.3709	6.4584	6.7634	8.0424	8.338	6.7308	6.1813	6.8889	7.1026	7.2965	7.6068	10.1101	8.424	6.4062	8.6394	10.5481	5.6014	6.7335	8.4508	8.2118
PF3D7_0200100.mrna1_1	PF3D7_0200100.mrna1_1;1606	1606	7.8618	6.5467	5.9093	5.998	9.6021	8.6082	6.7017	6.4576	10.0303	8.4074	7.6175	7.4422	6.7592	9.6863	8.6638	6.6026	6.6126	10.06	6.1426	10.5255	6.4642	6.7112	7.5452	5.7466	6.2184	6.7609	5.1985	4.4822	10.5533	6.8165	7.1604	6.3062	6.3496	6.5776	5.5087	5.275	5.689	5.6536	6.4268	5.6459	6.3789	5.1404	6.4303	6.4936	6.9346	6.6518	6.6594	6.9644	5.2589	7.2056	7.0919	7.2724	7.6429	10.9533	6.2513	5.1679	6.4727	7.2312	7.719	6.5254	7.6709	8.4895	6.7835	8.9398	10.4431	6.2746	5.917	6.8664	7.3952	6.2966	7.2805	6.4684	8.1133	7.3199	7.2046	7.5918	9.2338	6.8374	8.8908	11.772	6.7597	7.0045	7.5946	8.0182
PF3D7_0200100.mrna1_1	PF3D7_0200100.mrna1_1;1607	1607	7.3426	6.745	6.5978	6.2739	9.9525	8.1422	6.1532	6.9634	10.1141	8.0075	7.7869	7.5382	6.0661	9.9419	8.4575	6.0206	7.3675	10.302	5.0014	10.4412	6.5612	6.3679	6.3071	6.588	6.8439	7.2535	2.6893	5.7339	10.5407	7.1602	7.3802	5.8804	7.1606	6.8902	7.0611	4.8339	5.5717	5.1763	7.1128	4.2502	6.9737	5.3649	6.3491	5.0054	6.6714	6.0985	5.5589	6.534	5.3625	7.244	7.4786	7.4339	7.9266	11.1371	6.3496	5.2165	5.8567	5.8377	8.0295	7.5103	7.2204	8.5722	6.812	8.6698	10.4825	5.6999	5.9793	6.263	8.9547	6.5866	6.2568	7.1232	7.1505	7.1579	7.8121	7.28	9.1781	6.7373	9.2095	12.0691	6.4614	6.8948	7.2885	8.1678
PF3D7_0200100.mrna1_1	PF3D7_0200100.mrna1_1;1608	1608	8.8875	10.179	7.2896	6.9543	9.9522	8.3767	8.6937	7.6207	10.3539	9.1733	8.9039	9.6048	6.5807	10.088	8.3255	10.1273	7.1244	9.7964	5.9291	11.1005	8.2917	6.9986	7.2462	7.0433	9.0694	6.866	5.6904	6.4102	11.3519	8.6405	7.7591	7.2534	7.7566	9.2441	7.3862	6.1803	5.7024	6.3298	7.2875	10.1393	7.3559	7.8523	6.8028	6.7078	9.1273	8.241	6.771	7.3571	5.073	10.0712	8.3539	7.201	8.8439	10.6022	7.5525	8.2869	6.1096	10.6368	7.7287	8.5795	8.1512	8.6405	11.1151	9.4266	12.9148	8.2655	9.2113	6.2692	10.6547	7.6381	6.9168	7.0009	11.744	7.3672	8.6938	8.1857	9.6708	8.726	9.8993	13.1373	8.6383	9.9612	7.8722	9.8208
PF3D7_0200100.mrna1_1	PF3D7_0200100.mrna1_1;1609	1609	9.2181	10.2715	7.3381	5.4482	10.6031	9.0898	8.2727	6.9622	10.8209	9.2512	9.749	9.4068	5.5922	10.7627	9.6446	9.7816	7.6839	10.2804	6.9363	11.8673	7.1932	6.9227	6.1518	7.9554	8.7277	7.2853	6.6172	6.882	11.9677	8.0012	7.9406	6.4172	7.5052	9.1083	7.5699	6.2884	4.9759	7.4471	7.8462	10.5823	7.974	7.7234	7.0098	7.573	9.4549	9.1815	7.2902	7.6928	5.4449	9.8576	8.1736	7.8804	8.8543	10.8321	7.5855	7.5493	6.378	9.599	8.2021	8.5247	8.9131	9.6535	11.0485	9.6829	13.1093	7.7487	8.9207	7.9017	10.443	7.8385	8.5092	7.3085	10.46	7.9414	9.0929	8.5764	9.4835	8.3189	10.1077	13.7504	8.0977	9.7767	8.4657	10.1973
PF3D7_0200100.mrna1_1	PF3D7_0200100.mrna1_1;1616	1616	9.5023	10.4804	6.3802	5.1098	7.985	8.1856	6.3789	4.4899	6.5569	9.4555	6.8556	6.2636	5.0148	7.9305	8.2446	7.6719	5.5759	9.602	6.4434	10.5589	7.6365	6.9559	8.065	6.5685	5.1906	7.5249	8.5851	4.408	10.3627	6.4524	7.3503	7.3542	7.0712	6.4872	6.2116	7.685	4.3806	6.0583	6.7186	10.1648	6.2944	4.8997	6.3107	8.46	8.1258	7.9537	6.7737	6.5592	5.8824	8.7608	7.3539	5.3147	6.8027	9.2672	6.9885	6.8192	5.61	10.5373	7.0135	6.8684	5.6996	7.627	10.4085	8.9317	11.8391	6.6064	6.8621	5.2008	6.2217	8.6144	8.22	4.607	11.4845	7.3393	7.2419	6.1627	8.1144	8.8091	9.2408	12.2198	6.3404	8.0572	5.9439	6.0097
PF3D7_0200100.mrna1_1	PF3D7_0200100.mrna1_1;1617	1617	10.0433	10.8029	5.7366	5.9921	7.3531	7.6902	6.6854	3.2957	6.2071	10.1229	7.0048	6.6234	4.8505	7.3033	7.8654	8.2347	5.706	5.1763	6.2733	10.0136	6.6328	5.1659	5.2765	6.3827	6.154	6.1637	8.9461	5.3205	10.1411	6.6273	6.5764	4.3505	6.4481	7.3859	6.6075	8.4929	6.758	6.7984	7.3387	10.537	5.3747	5.7195	4.5484	4.8037	9.5472	7.0696	7.4748	6.885	4.8895	9.4046	7.7747	5.2668	6.6859	7.0073	6.8345	6.9889	6.7111	10.1571	5.9713	7.0533	6.51	6.8873	10.8648	8.6599	12.3601	7.1272	8.032	4.8022	7.1235	8.0065	7.4493	5.7007	11.862	5.7054	7.0249	5.888	6.9073	8.9017	9.0409	12.9067	6.4751	8.8396	4.9819	7.942
PF3D7_0200100.mrna1_1	PF3D7_0200100.mrna1_1;1659	1659	6.9392	5.9586	5.5683	6.6702	6.4254	7.5743	5.9686	4.9887	5.0343	6.7979	5.4192	5.3363	7.2802	5.213	7.7301	6.0275	5.4983	5.0527	4.9841	5.7541	8.1475	5.0431	6.366	6.632	7.9204	4.7043	8.2545	4.8094	6.243	7.2806	6.9183	3.332	6.0989	7.9346	5.1787	7.1203	4.5135	5.5826	6.9242	4.9246	5.1144	5.7897	6.6213	6.8556	5.9732	4.5279	5.5987	6.0248	4.857	4.1635	7.331	6.6001	5.2589	5.6812	5.943	5.5726	7.1821	7.9055	7.177	7.4858	8.4917	8.1792	5.8374	5.7634	6.2532	5.5251	4.5059	5.8151	7.4883	6.293	5.7315	5.7827	9.1578	6.9877	7.3998	8.2892	8.8779	6.1703	6.0736	6.4046	5.0396	5.106	5.8936	6.4236
PF3D7_0200100.mrna1_1	PF3D7_0200100.mrna1_1;1660	1660	7.043	5.915	6.812	7.3646	4.2456	6.8302	5.6966	5.1542	1.4383	6.9999	5.4039	5.8672	8.22	1.7355	7.0532	5.2532	6.0815	5.3656	5.7296	4.5515	8.4443	7.7665	6.6726	6.5829	7.0149	4.7634	9.2619	4.2242	6.1928	8.194	8.4961	5.2464	6.0894	8.1507	5.2664	7.3723	5.0268	5.5771	7.1249	4.359	6.7093	3.7388	7.2	6.4398	6.4565	4.691	5.4396	5.839	3.4816	6.1089	6.991	7.1201	4.0063	7.7968	6.8779	4.153	6.4553	7.061	6.7309	6.4878	6.6879	8.8196	6.7581	5.4896	5.8342	5.8199	4.8992000000000004	4.8258	6.9924	7.1454	4.9079	6.5538	8.3958	7.3072	6.9095	6.6521	9.1952	5.9486	6.0383	7.0213	5.842	4.5466	5.4443	6.7931
PF3D7_0200100.mrna1_1	PF3D7_0200100.mrna1_1;1661	1661	7.0213	5.6323	5.3306	7.22	6.015	7.206	5.7988	6.8201	4.1497	7.3938	5.7913	6.408	7.0505	5.0018	6.6959	5.2724	6.3334	5.3523	5.5179	5.5987	7.845	7.7528	6.0002	5.4575	7.5046	5.5354	8.4832	5.4819	6.1801	7.6041	9.5856	3.1375	6.524	8.0144	6.1179	7.5101	5.7282	5.7015	8.2857	5.2657	6.1328	4.319	7.4344	6.143	5.9644	6.7042	6.7151	8.2831	6.5151	5.1981	8.0293	8.3097	4.3903	8.727	4.8585	3.849	7.1597	7.8564	6.1491	5.6662	6.0631	9.6742	6.1133	6.2523	4.8037	5.6921	5.9577	5.0768	6.7965	6.0821	5.9179	6.8188	8.3459	6.1158	6.3167	6.537	9.6344	5.3954	6.5717	6.6859	5.4353	5.6679	5.5741	6.2728
PF3D7_0200100.mrna1_1	PF3D7_0200100.mrna1_1;1662	1662	6.8972	5.9054	5.4366	7.4657	3.6588	6.9863	5.0347	5.7115	4.1152	6.4872	7.9068	6.1003	7.704	4.504	6.8773	5.9989	6.2658	7.2596	4.382	4.3889	7.6968	4.2705	5.7463	5.0925	7.3494	5.0862	8.9403	5.0892	5.7897	6.5378	7.0445	6.1365	5.2361	7.8454	5.0139	8.6121	5.5388	4.8089	8.2217	5.4575	6.3688	5.0374	6.7527	4.3695	5.6753	4.5478	6.6436	7.8424	4.669	5.8512	7.0238	6.0953	1.4383	7.5596	5.8552	4.5741	6.738	7.9288	7.0295	5.5951	6.1375	9.4996	6.3316	4.2957	6.9205	5.4323	3.6404	3.4686	6.5798	4.366	5.5258	5.9521	8.4486	8.11	5.5211	6.1663	10.5589	5.1619	5.3248	6.6188	5.5984	5.1795	5.4611	5.5018
PF3D7_0200100.mrna1_1	PF3D7_0200100.mrna1_1;1663	1663	6.4819	5.0286	5.3947	7.667	3.7929	7.2624	5.7032	4.4195	4.649	6.9533	6.0858	5.8377	7.9916	4.8243	6.4907	4.7814	5.393	6.3787	4.3764	4.8151	8.087	4.9959	5.0228	5.3212	7.5937	5.5024	7.7703	5.9045	6.033	8.1347	5.6542	3.797	5.0175	8.135	4.218	7.609	5.3827	5.6716	7.2537	4.6854	6.0067	4.6786	6.8435	6.3642	6.1607	5.7325	6.323	6.3187	4.2578	4.723	7.3959	6.0255	4.0063	8.0719	5.9258	4.8914	7.2703	7.7878	6.1713	5.3537	6.5685	9.4988	8.3799	5.966	6.0323	4.6485	4.8629	4.0652	6.9033	6.2692	5.8227	6.8475	7.8853	7.7149	6.2566	5.8817	9.8853	7.9782	5.7043	7.3363	5.1554	5.4912	5.5601	6.3027
PF3D7_0200100.mrna1_1	PF3D7_0200100.mrna1_1;1664	1664	7.8572	5.9514	4.8156	7.7681	4.101	6.8217	5.7581	4.9896	3.5435	7.306	4.8728	6.3644	7.7496	3.7655	6.76	5.0224	5.5398	4.7431	5.7485	4.5832	8.7323	5.1631	5.7887	5.1465	6.0957	5.5211	7.5221	5.7692	5.7142	8.5708	7.1378	4.4738	5.144	7.3934	3.3074	6.5215	5.3865	5.5229	5.0509	5.1783	6.4801	3.774	6.3493	6.253	6.7196	7.4406	4.8909	5.4906	4.6415	7.4696	7.5957	6.5188	4.4686	7.6804	4.855	6.5432	6.9516	7.0961	6.4566	4.3985	5.4266	8.5071	5.8344	5.0233	6.8059	5.8577	7.7142	5.1173	5.5379	5.5558	6.8472	6.4944	8.5961	7.281	4.4861	6.7359	9.2879	6.3161	6.5647	7.3554	6.0747	8.4696	5.588	6.7814
PF3D7_0200100.mrna1_1	PF3D7_0200100.mrna1_1;1665	1665	12.3037	6.2645	5.6758	7.5504	6.7519	7.3405	4.8958	5.6369	5.9593	11.8004	5.3049	6.6346	7.5207	5.7645	6.9723	5.0579	5.4922	6.3639	5.4935	7.04	7.6102	5.1014	6.2321	7.2353	7.3386	4.2645	7.4897	4.8334	7.4326	8.1158	7.4582	6.7646	7.6753	7.984	5.3201	6.1737	4.6194	5.4426	5.9057	5.7425	6.5514	5.4906	7.0184	6.9408	12.5282	8.7839	5.8071	5.0652	6.9625	8.112	6.9134	6.8312	5.9823	8.4582	5.5937	7.7411	7.2304	7.0561	6.2172	5.151	5.5865	8.5713	6.4655	6.4461	6.5518	5.3896	5.2513	5.0237	6.2205	6.0477	7.7432	7.0366	8.8014	7.053	5.0435	6.2608	9.3071	6.7592	6.7896	6.6678	5.2694	3.5173	6.0498	6.5517
PF3D7_0200100.mrna1_1	PF3D7_0200100.mrna1_1;1666	1666	12.0168	6.3098	5.5934	8.3392	4.9968	7.2437	5.8197	5.3649	2.9373	11.6679	4.8525	5.7892	8.0564	3.8992	6.6241	5.2192	5.4995	6.4484	6.8372	9.0945	8.9071	6.1725	4.6668	5.4679	7.3281	5.3667	6.5402	5.4289	9.3542	8.1366	7.2042	3.7677	6.3647	7.8662	4.5844	5.7162	3.5008	6.676	6.1054	4.3391	6.285	4.7087	5.6453	5.7412	11.9616	8.4007	6.3306	6.1685	5.9329	8.8398	6.6235	5.7581	6.4254	7.6722	5.675	8.3978	6.6922	6.8917	5.6636	4.4336	5.1497	9.1898	6.7744	6.1697	7.6154	4.9887	4.1875	6.1293	6.3122	6.6589	7.3892	6.8491	8.2127	6.9383	6.6231	6.301	9.5973	6.8236	7.0456	7.5989	5.6091	5.0085	6.3696	6.5
PF3D7_0200100.mrna1_1	PF3D7_0200100.mrna1_1;1667	1667	11.3164	5.3674	5.1048	7.5189	4.0755	6.7087	7.7629	4.5975	3.111	11.5236	5.9793	6.0007	7.356	3.8094	5.8237	9.3451	5.1659	7.0974	5.4363	7.9488	6.9275	4.5441	4.5801	5.975	7.8618	4.0224	6.6353	5.1871	9.5221	7.6574	6.9849	4.4963	6.0772	8.4173	3.9373	3.6565	5.5586	5.36	6.1334	4.0009	6.2898	5.1114	5.2323	5.2612	11.3497	8.2321	6.2882	5.4067	4.6525	8.502	6.3307	6.345	5.6384	6.8676	5.2972	7.8654	5.9288	6.3696	5.7328	5.9241	6.1436	9.1576	5.7829	5.0157	7.0468	5.5886	3.3448	5.2269	7.055	5.5641	7.5853	6.2502	7.2531	6.3257	6.12	5.6784	9.5596	5.4002	6.4053	7.5911	5.6876	4.2095	5.68	6.6574
PF3D7_0200100.mrna1_1	PF3D7_0200100.mrna1_1;1668	1668	11.4838	5.8432	5.6508	6.0079	3.6938	6.2353	5.2327	4.9946	1.9486	11.371	5.373	5.3291	5.2619	3.306	5.3667	4.7159	3.9991	7.0845	3.7485	6.9743	6.3933	5.2839	4.8063	5.2776	6.1363	4.6259	6.9635	3.4114	7.5103	6.0076	7.1616	5.0913	5.467	7.5029	5.1218	5.2824	4.2449	5.7663	5.2338	4.0661	5.1436	3.0409	5.0587	5.5192	11.607	8.6077	5.5125	5.1391	2.5558	7.256	5.6665	5.6738	5.0193	5.7082	5.2813	7.9259	5.1759	6.7339	5.6812	5.2566	5.554	8.6179	6.6945	5.1497	5.9409	4.7021	4.0824	4.8515	4.5509	6.0691	6.9687	6.1457	7.3863	5.8014	5.9584	5.1247	8.88	5.6591	6.3407	7.2442	4.6485	4.437	5.4864	6.1522
PF3D7_0200100.mrna1_1	PF3D7_0200100.mrna1_1;1669	1669	11.8035	3.9523	7.1082	5.4316	3.1177	5.8395	5.3038	4.0959	3.7137	12.0408	3.6599	6.4627	5.3834	3.9891	5.8728	5.2067	4.9141	5.6982	5.8457	5.8495	7.1138	5.8826	6.1918	6.1243	6.371	3.8875	6.2197	5.6696	6.6871	7.2576	8.2626	4.7554	5.1445	7.1188	4.9588	4.4906	3.6508	6.9088	5.6212	5.0811	5.0246	3.342	5.6323	4.8374	11.6994	8.7295	6.4109	5.6865	5.6126	7.0894	5.2784	5.6596	5.6366	5.9821	4.3625	8.5921	5.714	5.9519	6.3771	4.6764	5.1383	8.7173	5.5457	5.9293	5.292	6.2112	4.4336	3.6904	5.1256	4.26	8.3217	6.0753	8.3727	6.9781	5.3359	6.267	9.1938	5.7602	6.2784	6.5721	5.4306	3.0108	5.862	6.2003
PF3D7_0200100.mrna1_1	PF3D7_0200100.mrna1_1;1670	1670	11.6653	5.2761	6.5184	6.5538	3.9288	5.238	4.6628	5.8043	1.6781	11.7182	5.4621	6.2215	4.8644	2.8359	4.9575	5.0112	5.6076	5.0862	4.8445	5.7565	6.1332	4.8176	9.4778	6.9666	5.1799	4.3241	3.4764	4.1643	6.5941	5.8487	6.9254	9.0109	7.0993	6.5407	4.7661	3.9505	4.3226	7.2986	5.9526	2.7929	4.6741	3.6171	4.2426	4.6668	11.3631	8.6985	6.5554	4.1177	3.373	7.1371	5.1882	4.5103	5.2772	5.0334	5.6574	7.6342	5.8283	6.8139	5.6999	5.2008	5.7978	8.438	5.2961	5.5223	5.5037	6.4172	4.0934	4.8748	6.6836	4.6259	7.6553	5.6896	8.51	5.5901	5.2839	5.5859	8.8321	6.0186	6.0993	6.2336	5.8447	3.9288	5.6744	6.3921
PF3D7_0200100.mrna1_1	PF3D7_0200100.mrna1_1;1671	1671	11.8304	4.6904	6.7178	6.2102	4.5329	6.0603	5.1871	3.5248	3.6369	11.887	3.2032	4.7015	5.7342	4.1169	5.3359	5.3526	4.6311	5.1457	3.85	5.5671	7.0171	4.0807	5.2487	5.328	6.1233	4.3653	4.466	4.3147	6.3616	6.0277	6.7962	4.2219	5.3851	6.5021	2.85	3.8043	4.4848	6.1389	5.1457	4.8068	4.6135	2.5135	5.7729	5.5141	11.6695	8.3764	5.7546	5.2257	4.1432	7.5958	4.9016	5.6314	4.8334	6.2662	5.0879	8.0644	5.7592	6.2756	5.7112	3.7485	5.3865	9.5577	5.7184	4.8831	5.3484	4.4712	3.845	4.4209	7.1767	5.5907	7.6278	6.212	7.2479	4.4989	5.8912	5.3851	9.7089	5.5056	6.848	5.1465	4.9736	1.9222	5.5059	6.2034
PF3D7_0200100.mrna1_1	PF3D7_0200100.mrna1_1;1672	1672	12.1635	5.5441	6.2538	10.7182	3.0993	4.8043	5.438	4.7777	0.9782	12.3061	6.1963	8.127	8.5078	2.3306	4.4634	5.4036	5.1481	4.7398	5.0461	7.0798	5.1202	5.671	4.8714	6.2221	7.1401	3.4906	4.8812	3.6633	6.9332	6.297	8.4847	4.0712	6.5461	6.557	4.4944	1.6135	4.106	5.5981	5.4735	4.5838	4.6147	4.0798	6.1173	3.2839	12.1541	10.9089	5.8775	6.1649	5.2098	7.8103	4.9364	6.0457	5.0241	5.8066	6.3372	9.0179	6.4268	5.328	5.3377	4.4053	4.9704	9.6887	6.7662	6.0065	5.5251	5.1027	4.6159	5.9122	8.408	5.796	8.3091	5.917	6.1342	5.8395	5.8382	5.3216	9.1175	6.1142	6.5618	5.5125	5.6032	5.2906	6.1125	8.9819
PF3D7_0200100.mrna1_1	PF3D7_0200100.mrna1_1;1673	1673	12.7509	5.9565	7.0875	9.4235	1.5059	9.1401	4.9941	5.4363	4.1651	12.9068	6.9427	9.2977	9.4615	2.7549	8.7036	6.316	5.1687	4.4087	5.1035	5.7584	6.463	6.1936	6.5755	7.013	7.6213	4.3618	3.9298	4.9241	7.4516	6.6971	8.1797	4.0644	7.264	8.0318	4.5385	5.2525	5.8143	6.8025	7.4649	4.3306	7.6636	3.7049	6.0654	3.5236	12.5068	9.3071	6.9715	6.847	5.847	7.1733	4.8934	5.6343	5.0188	7.0991	4.9891	8.0977	6.2434	4.9402	6.0717	4.7366	6.1689	9.5225	7.2507	6.1783	5.2399	5.7255	4.8992000000000004	5.4783	7.3112	5.2585	6.9087	5.888	7.2651	6.4248	5.8909	6.4055	9.2581	6.9047	7.0131	6.8551	5.0255	5.7107	6.8452	8.1522
PF3D7_0200100.mrna1_1	PF3D7_0200100.mrna1_1;1674	1674	12.8086	5.9425	7.8866	6.3147	3.9533	7.7588	6.5084	6.1003	4.4155	13.1687	7.0226	10.0365	5.7777	4.8125	6.09	6.4878	6.3691	4.3611	5.803	6.9995	7.3578	6.1322	5.8115	7.9492	7.2295	4.5515	6.0925	6.0753	7.3258	7.0607	8.4168	5.3576	8.289	6.5555	5.6415	4.5441	7.8383	7.8048	7.3352	4.841	8.0044	5.1056	6.9298	5.2887	12.612	11.7276	7.8756	7.0928	5.51	8.2648	5.5741	8.1542	5.1595	6.7971	6.2426	9.9535	6.6254	6.2166	5.4702	5.4941	5.6954	7.7129	6.0629	7.6356	4.7398	5.7661	5.6826	5.2502	9.8212	6.6091	10.5113	6.2007	7.4051	6.0117	6.4246	5.6924	8.659	5.2664	8.0195	6.0418	5.5629	5.9635	7.5269	9.8507
PF3D7_0200100.mrna1_1	PF3D7_0200100.mrna1_1;1675	1675	12.763	5.3356	7.7017	5.1635	4.0993	6.2236	6.4894	4.6702	4.6479	13.0096	6.6369	10.2803	5.7233	2.2957	6.4368	6.3091	5.3975	4.2373	5.4568	7.8602	6.7283	4.2001	5.0312	6.2974	5.6421	4.6212	5.3071	5.6212	6.4931	6.3439	7.1299	4.8037	6.3985	5.7148	4.3074	4.8405	7.6064	7.0798	6.7253	5.2307	6.0188	4.251	6.6673	4.9388	12.0024	13.7147	6.6526	6.5613	6.0299	5.3074	6.2178	6.8668	6.439	6.6782	6.3597	12.1875	6.4259	6.1077	5.6375	4.0951	5.3992000000000004	10.7625	5.8575	6.969	5.578	5.9004	5.2071	5.7761	5.4922	6.452	12.7295	5.7184	6.3012	5.1031	6.6709	5.3896	11.0599	6.0877	6.4573	6.3466	5.6476	5.5518	6.901	8.1663
PF3D7_0200100.mrna1_1	PF3D7_0200100.mrna1_1;1676	1676	11.3473	5.9411	5.7522	5.5094	4.0841	5.7546	6.2485	4.0661	3.8278	11.3355	6.3505	6.7223	4.4744	1.8875	6.4119	6.1398	5.5966	4.701	6.2756	6.3583	5.8349	5.1276	7.4476	5.1926	6.0041	8.1921	4.2441	5.1318	7.0942	5.7944	7.4199	6.594	5.1223	5.4825	7.7586	4.2227	4.2464	6.4036	6.4239	5.7939	7.2749	1.757	6.5679	5.0674	10.5512	12.1665	6.4308	6.496	5.1695	4.9982	5.1914	7.1838	5.9293	6.1367	5.3402	11.3333	4.8822	6.5801	5.8716	4.8615	5.2445	8.1259	5.228	5.0695	5.6901	4.6899	5.4195	4.9718	5.5188	6.9545	11.7728	6.5264	7.4992	5.4253	6.471	5.6784	8.8352	5.1922	6.6253	6.0235	5.9026	5.0514	6.2557	6.3519
PF3D7_0200100.mrna1_1	PF3D7_0200100.mrna1_1;1677	1677	6.9994	6.2213	7.1792	5.4806	3.0772	6.3997	5.8301	4.6696	3.541	7.2211	7.6881	6.5604	5.3284	2.8875	6.0079	6.0609	5.0103	5.013	5.7871	6.0034	6.482	6.1223	5.6462	8.2892	5.393	4.9602	3.9392	4.9754	5.4515	6.2767	7.075	3.157	8.3143	4.9425	5.3621	2.7761	5.6221	5.5298	6.1667	5.6467	7.7411	2.858	9.3648	4.126	6.1041	6.9259	6.4565	5.9189	4.2979	5.5786	5.6957	10.2877	6.2255	6.2384	6.2472	5.3005	4.5577	7.387	5.8929	5.5877	5.7916	8.5003	5.0955	5.04	5.3913	6.3393	4.1779	4.4074	5.7845	7.3341	5.0781	4.7043	8.5433	5.7645	5.6741	6.719	9.0019	5.3334	5.5173	6.042	6.1016	5.2327	6.9828	5.993
PF3D7_0200100.mrna1_1	PF3D7_0200100.mrna1_1;1678	1678	7.2725	5.9612	5.9891	6.1152	3.373	4.8885	5.8199	5.0422	3.8649	7.8572	6.9761	6.2724	5.8435	3.858	5.897	6.3547	6.0141	6.0226	4.6029	5.5002	6.2683	4.7388	4.0312	6.1601	5.3523	4.5844	4.6047	5.3607	5.5447	5.7827	6.4714	4.9021	7.3131	5.4239	4.8629	2.9819	5.254	4.8982	6.7397	5.2403	7.9531	4.588	7.2309	4.1359	5.2114	5.8777	4.2165	6.513	5.4744	5.8731	6.6218	7.3608	4.7252	5.839	5.0391	4.9649	4.7803	4.634	5.7293	6.065	5.6571	7.6158	5.8278	4.9179	6.3189	6.5364	5.6625	5.7208	5.4614	5.746	5.4731	4.8972	7.1616	5.9575	6.3288	6.6378	8.6356	5.3597	5.7674	6.5259	6.6182	6.2424	6.7004	5.5954
PF3D7_0200100.mrna1_1	PF3D7_0200100.mrna1_1;1679	1679	6.7436	5.1497	5.6232	4.4607	3.7517	5.7477	5.4087	5.4263	1.9449	7.3226	7.0734	4.5759	5.3491	3.3547	5.3743	5.7714	5.1469	5.5382	5.3747	5.4256	4.6876	3.2585	4.5367	8.2467	5.1965	4.0875	3.7751	5.3331	6.0866	5.7054	6.7646	3.7082	8.2787	5.5847	4.1707	3.861	4.0444	4.1489	6.7107	4.4121	7.7612	4.5053	8.2637	4.0704	5.0378	7	4.8565	5.3978	4.3313	3.1875	4.9959	8.5661	4.0303	5.5254	4.5059	6.3937	4.7939	4.7355	5.8763	4.4893	6.0875	7.8062	5.5463	5.1763	5.3487	5.9885	5.4864	5.3698	4.904	5.1763	4.9542	4.504	6.9426	5.2044	5.233	6.3031	8.6243	4.5261	4.649	4.2257	5.7536	6.2479	5.6938	5.3913
PF3D7_0200100.mrna1_1	PF3D7_0200100.mrna1_1;1691	1691	6.2353	5.1667	6.1272	7.6782	4.1859	8.7106	6.2596	6.3686	3.5898	6.1469	10.1112	6.301	7.2102	5.5062	9.1597	7.6556	6.7687	6.3821	5.0828	9.024	12.384	4.6241	9.1706	5.8723	6.1087	4.2334	4.8135	6.1871	9.8153	12.3606	6.4403	7.8262	6.0005	5.8875	4.6656	4.4744	6.1125	5.5975	9.7158	7.9124	5.1703	5.1859	6.0141	7.2092	4.9444	5.8462	6.7982	9.7674	2.9011	7.388	7.1929	5.8887	8.0866	9.3339	6.9348	5.8012	10.4389	6.3604	6.8602	7.8674	5.2365	6.8919	7.6704	6.3288	7.5203	7.5107	4.594	4.9672	6.6197	6.5119	6.2549	10.6545	7.5416	6.7252	7.9425	5.8502	7.702	7.9785	6.5464	8.0957	6.8791	5.4601	6.8753	7.9899
PF3D7_0200100.mrna1_1	PF3D7_0200100.mrna1_1;1692	1692	7.3977	6.8919	6.3295	8.9497	5.5659	10.1162	7.1037	8.1354	3.904	6.8612	9.4548	6.6304	8.489	5.5653	10.2612	7.0611	8.9063	5.8417	5.6814	9.5066	13.9494	5.3041	7.614	5.5463	5.8032	6.1239	5.8192	5.463	9.9156	15.0572	6.6632	4.8151	5.7682	6.3329	5.0514	5.9495	7.0762	6.013	8.2599	5.7827	5.7811	6.1981	6.552	7.6038	6.3637	7.581	7.2264	7.3994	5.8156	8.0667	9.1583	5.9392	8.9761	8.5514	6.986	6.8763	8.9505	8.5241	6.23	8.1258	5.0058	7.9509	8.4088	6.3901	8.068	6.7439	4.06	7.6406	8.2409	7.6996	5.4413	9.9677	8.866	7.2548	8.9189	6.529	8.4234000000000009	7.7708	7.621	8.9942	5.8217	6.4109	8.0732	8.4353
PF3D7_0200100.mrna1_1	PF3D7_0200100.mrna1_1;1693	1693	7.9571	6.2282	5.7444	8.3147	4.5211	9.3391	7.7076	8.4116	5.4016	8.0597	9.3506	7.0928	7.6568	3.4995	9.4405	6.7094	9.0425	5.2475	6.33	9.4455	14.2502	5.3642	5.1946	6.4994	6.4553	5.8362	5.0712	4.963	9.7584	14.5141	7.3581	3.3147	6.4769	6.4979	6.2203	3.8699	5.8222	7.2534	5.9488	5.9439	5.8885	7.6652	6.896	8.2012	7.6993	6.2612	7.6004	4.431	5.1379	8.0687	8.0826	6.1254	9.7823	8.6685	8.3555	5.2494	8.4954	8.55	6.1062	9.2995	6.3425	7.8522	7.8036	6.1876	7.4477	7.0814	4.7334	6.8918	6.4266	7.8968	5.9509	9.4258	8.3522	6.2952	8.8224	6.8395	8.1657	8.1293	6.8825	8.3857	6.9095	4.4356	7.661	7.6318
PF3D7_0200100.mrna1_1	PF3D7_0200100.mrna1_1;1694	1694	6.1579	5.434	4.218	6.7744	5.1671	6.5883	7.4013	6.6254	3.8369	6.4783	4.9203	5.5738	6.6222	3.9579	5.7996	7.9164	7.0254	4.0841	5.3933	5.4604	8.1844	5.8135	4.6639	5.7301	5.9514	3.7126	5.8704	5.4861	5.8676	8.9775	5.3031	4.5273	5.5954	6.0864	5.5401	4.9745	6.0691	8.1977	5.2126	5.4571	4.5223	5.3964	4.1643	6.9452	6.0732	5.7051	7.6813	5.4002	5.0365	6.4418	7.6158	4.5185	7.588	8.374	6.7279	3.3785	6.1092	5.6764	6.3493	5.2102	5.848	7.2531	6.6223	5.1671	6.3374	5.8975	5.3572	5.9021	8.8822	5.3834	5.2876	6.4816	6.2116	6.0841	4.9378	5.954	8.2	5.228	5.8755	7.5199	6.3038	5.4935	6.0639	9.8618
PF3D7_0200200.mrna1_1	PF3D7_0200200.mrna1_1;46	46	8.2981	9.6113	8.1329	6.3813	5.3971	6.5356	6.6513	7.279	4.811	7.8746	8.2835	8.3868	6.5441	5.0461	7.0733	7.7348	7.2557	7.7546	6.7487	7.2216	8.9412	8.0655	6.9239	6.5457	7.4335	6.4202	5.2342	4.8792	6.8858	8.9204	7.2895	7.2363	7.0825	7.8021	5.9505	5.202	6.2666	4.9303	10.295	5.6542	6.101	5.3049	6.0431	6.7641	6.4535	9.0816	6.8209	9.9885	5.3547	7.9108	6.7739	6.5677	6.285	6.557	10.7014	8.2154	5.9312	8.9141	6.1229	7.07	5.7756	8.4221	7.2457	6.2269	7.1941	6.5351	5.9975	9.0269	7.8958	10.2348	7.4052	6.4065	10.3197	5.8071	6.8802	7.1369	9.011	6.4986	7.4632	7.2781	6.712	7.6776	9.2768	7.5031
PF3D7_0200200.mrna1_1	PF3D7_0200200.mrna1_1;47	47	7.4976	10.2163	6.8373	6.2966	5.4598	8.5194	7.6438	7.9676	2.8817	7.7614	7.6592	8.8958	7.0585	5	8.9121	8.6505	8.4138	7.7401	6.624	6.6428	8.3299	6.7058	5.4519	7.8384	7.4504	6.3663	6.5996	4.8987	6.7036	8.201	7.2818	6.9806	7.0411	8.2181	6.3448	5.353	6.9538	6.2694	12.0598	9.0348	5.3933	5.4283	7.3356	7.6321	6.9277	8.7596	6.3413	12.1031	5.4607	7.4746	7.4381	6.1888	6.3712	6.0509	11.2319	9.0345	6.5732	9.2942	6.9416	5.5708	6.0224	7.8318	7.3765	6.969	5.7285	7.6518	6.378	7.9492	8.496	9.8064	8.0461	6.7606	10.4599	7.5721	6.7257	5.7735	9.2442	7.4438	8.0205	7.002	7.3832	7.5239	8.5673	8.4768
PF3D7_0200200.mrna1_1	PF3D7_0200200.mrna1_1;48	48	9.0715	10.9036	11.8375	10.4602	4.5033	13.9326	11.4211	10.1409	3.2675	9.0979	7.7555	12.7054	10.2934	5.4097	14.2837	13.7778	9.988	10.676	8.5182	10.8255	12.7303	12.1527	9.486	11.5514	10.9526	7.6998	7.2166	7.1592	11.3034	12.5353	12.4546	9.4608	11.8143	11.8877	7.8379	5.879	6.7927	8.578	12.3434	9.6886	8.6427	9.2413	9.0567	10.1287	7.8838	11.4596	8.5825	12.3571	6.5351	9.6771	12.8971	8.656	7.9195	10.7872	12.5793	11.9644	5.8972	13.8718	11.2696	8.0532	9.7611	11.3355	7.9395	12.6729	7.6138	6.6152	6.9444	7.9904	11.4618	13.0715	10.4078	6.1272	14.4661	10.1314	8.2069	7.6358	11.2323	7.3532	12.0202	8.3503	6.6612	7.7551	8.8756	11.0492
PF3D7_0200200.mrna1_1	PF3D7_0200200.mrna1_1;49	49	7.326	9.046	6.9973	5.8846	5.23	7.0201	8.1557	8.6587	4.5577	7.882	7.5556	8.7776	6.1336	5.0157	7.5643	8.1185	8.8502	7.6936	6.9098	5.5552	9.2966	6.3928	5.3316	7.068	7.3582	5.998	5.7444	5.9023	7.7266	8.8074	7.946	5.3205	6.1775	7.5523	4.8812	6.6157	6.1313	6.3105	11.1571	8.367	6.0321	5.2574	6.3572	6.6964	7.0131	8.6886	6.7086	11.4443	4.8043	8.8274	5.1583	6.8076	9.0176	6.4373	10.8926	6.2176	5.3466	8.1663	6.2908	5.6389	6.0864	8.1162	8.028	6.0398	5.4565	6.5604	5.9369	7.3404	7.4787	10.0257	5.8575	6.5667	9.2377	7.6051	6.7152	6.0433	9.3878	6.9658	6.61	7.5257	7.4329	8.3369	9.2972	8.2226
PF3D7_0200200.mrna1_1	PF3D7_0200200.mrna1_1;50	50	7.4117	6.7531	6.7039	8.4237	5.2931	6.8172	6.8006	7.8319	3.9523	7.5388	7.1868	9.7643	7.1962	3.7887	6.758	5.7931	9.0527	5.942	4.6404	5.6977	9.6671	9.2826	6.2939	7.3706	6.4666	5.2036	4.6241	4.6334	7.541	9.0762	10.3717	5.1301	7.7295	7.3707	5.4877	4.2525	5.1202	6.0233	11.9642	5.8339	8.0652	4.7639	4.1985	4.4168	5.6203	7.7562	6.906	11.4925	3.9644	9.2232	5.0777	5.4141	10.4786	5.9609	11.1725	5.4283	5.0277	11.2569	5.2994	5.3674	6.0794	7.1978	7.4315	7.0282	9.1283	7.4064	5.5945	8.23	6.9382	10.4424	5.3775	6.1247	12.0775	6.6266	5.7871	6.0341	8.761	6.7028	6.3549	8.9099	7.1731	6.6194	8.4584	6.9638
PF3D7_0200200.mrna1_1	PF3D7_0200200.mrna1_1;51	51	7.641	7.7471	8.084	6.5676	6.0906	6.8079	5.9993	6.9262	5.9923	7.7369	7.7955	6.633	6.2151	6.3345	6.9651	6.0188	6.9211	5.4077	7.0422	5.8902	9.4427	8.3181	5.6326	7.1094	6.8459	5.7706	5.5674	5.3151	6.1731	7.8631	8.3176	4.347	6.6548	7.9603	6.0798	6.0448	6.7123	6.6758	10.4381	7.018	5.9286	5.8107	6.7581	6.5089	7.0424	7.4423	7.0235	10.2147	6.8314	8.5994	5.9411	6.8947	7.2596	5.8001	9.4261	7.4698	5.88	7.1263	6.3703	5.2036	5.2798	7.6829	7.138	5.1305	6.3535	7.7673	5.318	5.5385	5.7895	9.0296	7.4824	6.9402	8.7881	8.1747	7.4041	6.1418	8.6141	7.3896	6.6292	7.5588	6.9228	6.9807	7.4999	6.348
PF3D7_0200200.mrna1_1	PF3D7_0200200.mrna1_1;52	52	6.6421	6.2118	5.1558	6.471	4.4647	6.3143	6.2561	6.4109	3.9107	7.623	6.3776	7.0624	5.6232	4.8186	6.9846	5.257	6.7949	8.2396	5.6261	6.749	9.7645	5.225	5.7104	4.8733	6.8718	5.5877	5.8202	3.9193	6.6612	8.3619	6.4436	4.641	4.7371	7.5524	4.3327	3.9809	6.2265	5.6738	10.0116	3.7592	5.6082	4.669	6.5965	5.3754	5.8662	7.9078	6.5489	9.6246	4.8309	6.5281	5.4989	5.6545	3.7981	8.9596	10.7341	6.3009	5.4406	5.8321	5.292	5.9212	9.5134	6.9722	8.4336	5.5823	6.0697	6.2784	5.4764	5.23	4.905	10.6891	5.4172	5.9542	7.591	6.1755	7.1111	8.9671	8.2982	7.8641	6.0063	7.2296	6.1377	6.2275	7.0251	7.2302
PF3D7_0200200.mrna1_1	PF3D7_0200200.mrna1_1;53	53	6.367	5.7409	6.0518	6.1717	4.5033	7.4678	6.0025	5.3448	4.8298	7.7313	6.2523	7.3107	6.3174	5.3027	7.0759	5.6935	6.6159	5.9896	3.7323	6.0275	9.0219	7.4402	5.6814	4.7192	7.2574	5.2998	5.6375	5.3906	6.0065	7.8032	7.6387	4.6769	6.0522	7.9422	4.7257	4.995	5.1235	5.785	9.6763	6.3637	6.4491	4.1497	7.7797	8.3699	5.8733	7.7141	7.1153	9.5287	5.0639	8.4894	5.2604	6.0255	5.7623	6.14	7.3429	6.2702	4.8748	5.946	6.3537	5.9357	12.1352	6.6834	7.5913	11.5882	5.537	7.0594	5.5841	5.9291	5.6182	7.9301	5.3477	6.5887	6.7816	7.0889	7.6107	10.8198	8.8606	8.3009	10.8397	6.6576	5.6924	6.539	7.439	6.8769
PF3D7_0200200.mrna1_1	PF3D7_0200200.mrna1_1;54	54	8.3994	5.3523	5.1977	6.7181	5.4453	6.4828	6.0953	7.1033	4.1803	7.5147	4.9791	6.4671	6.9816	4.4899	6.5826	5.5059	7.3888	6.0106	5.4323	6.5564	7.1456	5.3045	5.3205	5.5364	6.7357	5.3789	5.6212	5.4063	7.1358	7.9576	6.601	1.5059	5.7255	6.9973	5.8291	4.4561	5.8997	5.7506	6.4099	4.5856	5.1546	4.3298	7.7131	6.8006	3.7004	7.6522	5.9925	6.3757	4.4323	6.5333	5.8217	7.6288	4.557	6.5308	5.7361	5.3359	5.1627	5.5604	5.9392	5.337	11.2226	7.204	6.6116	10.7712	5.1687	6.7167	5.9805	5.0148	7.8585	6.3363	7.1748	6.3882	6.9623	6.2036	6.6988	10.8012	8.4049	7.329	10.5385	7.1373	7.5174	6.2525	6.2071	6.9224
PF3D7_0200200.mrna1_1	PF3D7_0200200.mrna1_1;55	55	6.3675	5.017	5.3712	4.2802	5.1355	6.1777	6.2591	5.1493	4.5765	7.4297	8.2566	4.7517	5.3736	5.1518	6.5782	6.2153	6.3868	6.3136	5.5607	4.9588	6.1781	6.0018	6.312	5.1268	5.4306	4.0764	8.8944	4.975	6.0548	7.3781	4.8773	4.3743	5.7385	5.5239	4.1309	9.6315	5.4469	4.7613	5.243	4.8977	6.285	4.4594	5.3341	5.1424	5.7892	7.4942	6.116	4.8629	4.9392	7.6087	10.5731	5.3016	5.1583	6.2867	7.9497	4.9165	5.1711	5.6568	5.61	7.0709	8.405	5.8936	6.753	10.4867	5.6913	4.7087	4.3341	5.0058	5.5198	6.3457	5.3653	4.6317	5.2133	5.3491	7.4173	8.7537	7.2786	5.5515	10.4494	6.7949	4.8694	4.4906	5.9444	6.0525
PF3D7_0200200.mrna1_1	PF3D7_0200200.mrna1_1;56	56	7.1717	5.9738	7.1562	5.7455	3.839	5.9894	6.6056	5.9093	4.7263	7.8114	6.5532	7.2321	5.2192	5.382	6.484	7.5516	5.9222	7.7631	4.8115	7.5596	6.5262	6.7803	5.8672	6.6636	5.6616	5.9882	8.9472	5.4443	8.3958	7.0408	7.6837	4.6387	6.8915	6.1981	5.2203	9.5955	5.9544	6.8083	6.47	4.6288	7.7467	4.554	5.5795	6.6138	6	7.8424	7.0577	6.4671	5.8197	10.1847	10.3173	6.0356	10.4661	5.4456	8.4158	5.9451	4.5053	5.7519	6.7533	7.8078	8.1398	12.3306	7.1705	11.2321	5.2694	5.5671	6.0951	6.696	6.9995	7.8559	5.025	5.9172	5.3736	6.7758	8.4002	7.8164	11.5974	7.0236	11.1737	6.5348	6.379	7.3298	6.6467	7.1896
PF3D7_0200200.mrna1_1	PF3D7_0200200.mrna1_1;57	57	7.2372	6.5527	5.8324	6.5667	5.8741	5.9625	7.8366	5.8014	6.3969	7.9503	6.2959	6.594	6.4795	6.4004	6.3859	9.3409	6.1799	7.1491	5.8392	6.7806	6.7778	7.4608	5.114	5.8858	4.6502	4.6927	8.9586	5.3823	7.2166	7.1654	8.2192	5.2987	6.7065	6.8431	4.9686	8.66	4.8405	5.7856	5.953	5.6323	6.3861	4.8232	5.8384	7.624	5.7015	8.1581	6.2944	6.8431	6.7582	10.3337	10.8333	6.3658	8.0456	6.2519	8.0184	6.9555	5.5236	6.6536	5.8392	7.2878	6.3172	14.7589	7.7226	10.2657	6.9622	5.6076	4.7361	5.6238	6.5616	8.392	6.5645	6.7525	7.8521	6.3947	6.9205	6.3023	14.6896	6.8037	10.6917	6.6656	6.5345	5.9376	6.2544	5.4712
PF3D7_0200200.mrna1_1	PF3D7_0200200.mrna1_1;58	58	7.4393	9.1881	7.8233	6.8417	6.1753	7.3131	7.5698	6.5953	6.6342	7.8618	8.4024	6.6097	6.8612	6.4375	6.8885	9.5603	6.2182	7.5439	7.2701	7.5545	7.8004	9.1506	6.7757	6.6841	6.9991	6.543	10.9756	8.2613	7.6431	7.9859	9.8104	5.9975	7.0395	7.4479	5.9715	12.0954	6.7899	7.4398	8.7701	7.7993	9.5151	5.2292	8.3136	10.0883	7.2771	8.6459	7.4415	8.1833	6.1031	11.0367	12.02	6.8869	8.1595	7.2431	8.7652	7.9668	6.5195	6.0512	6.5682	8.029	7.1605	13.9167	7.6793	10.2783	6.203	6.2602	5.4591	6.0583	7.1137	8.405	8.6724	7.3896	8.5253	7.9113	8.1939	8.0375	13.7358	7.6989	11.0559	7.7121	6.8598	6.3012	7.8385	7.6872
PF3D7_0200200.mrna1_1	PF3D7_0200200.mrna1_1;59	59	7.1699	4.9773	7.6966	5.7884	4.2994	6.0881	6.8962	4.9059	4.272	7.9404	9.4809	5.7444	5.6887	4.0704	6.7197	9.1185	5.9642	8.1191	5.106	7.2219	6.4914	6.9527	5.7495	6.2073	7.09	5.6206	8.0149	5.68	7.6447	6.983	7.7257	8.8528	6.7115	7.3652	5.6038	9.1886	5.3537	5.1489	7.225	4.7645	7.2255	4.9736	6.5234	7.4052	6.7866	6.7204	6.9635	7.3126	5.3338	10.6029	10.4213	6.6844	8.9234000000000009	6.0674	8.4427	6.0807	5.2434	6.5116	6.1953	7.5257	7.9364	13.5486	6.5325	9.9824	7.4124	5.8037	6.3698	6.8054	7.1093	7.9906	4.6565	4.5717	6.8025	6.6737	7.8876	7.6328	13.8634	6.8026	10.3429	6.897	6.8129	7.6805	7.1384	7.5928
PF3D7_0200200.mrna1_1	PF3D7_0200200.mrna1_1;60	60	5.9167	6.0959	7.8923	4.8555	4.5795	6.5276	6.674	4.4276	4.8654	6.7362	5.6299	5.0067	6.0849	4.025	5.5537	8.5297	6.275	8.1847	5.6433	6.6323	6.7879	7.5729	5.5948	6.6466	6.9718	5.439	10.2095	6.6781	7.0627	6.5492	7.1978	3.1953	5.9814	7.4475	5.6873	10.4027	5.9665	6.2388	6.3625	5.6913	7.9555	5.8676	4.7824	6.2563	6.3861	6.115	6.4038	6.6838	4.8445	9.742	11.3518	6.4436	10.0361	6.4323	8.0353	4.2913	4.6017	6.4092	6.5598	7.1413	7.1798	13.1879	6.8221	10.8429	6.2523	5.2836	5.9229	6.5592	5.8807	7.1564	5.1102	5.2668	7.5619	6.1039	7.5615	6.479	12.9495	6.6212	9.7202	6.6539	5.0409	6.3651	5.978	6.7569
PF3D7_0200200.mrna1_1	PF3D7_0200200.mrna1_1;61	61	7.2143	5.8629	9.2273	6.3443	4.4101	6.4104	8.3096	5.9126	4.6639	7.8589	7.3983	5.8099	7.188	5.0968	6.0197	10.2454	6.5295	9.0037	6.2711	6.9862	7.1211	9.4599	5.9807	7.0238	8.093	4.8787	9.6011	7.0299	7.4734	7.6774	9.6653	4.4614	7.472	8.6788	5.6713	10.56	4.5607	6.5378	7.3091	5.0959	7.945	5.6851	6.0629	6.3261	6.5907	8.3336	7.4255	7.3763	5.0281	11.5713	11.1846	6.7354	10.177	7.4816	10.3298	8.8361	4.5141	6.6283	7.0282	8.5134	7.6977	14.0291	8.4737	11.8294	5.327	7.1427	6.1536	6.5514	6.8855	9.1416	6.596	5.3284	8.1897	7.928	8.5409	7.8694	13.1314	7.1311	11.3196	7.3825	6.2211	6.4323	7.3124	6.6426
PF3D7_0200200.mrna1_1	PF3D7_0200200.mrna1_1;62	62	7.3666	5.6488	9.128	7.6802	4.8505	6.3103	8.7835	6.7443	6.2828	7.7109	7.3834	7.0699	8.4263	5.7782	6.6689	10.7497	8.1017	9.2813	6.5226	6.7927	8.4856	10.0157	7.2206	7.6193	8.0312	5.735	8.4681	5.7404	7.0267	8.0015	10.2159	6.8995	7.4887	7.9681	4.845	8.4785	3.9212	6.5812	7.1261	6.4543	6.2371	6.6107	6.511	6.7489	6.7929	6.9742	7.6381	7.6259	6.4534	11.1599	10.2341	6.5527	9.6922	6.1536	10.6704	5.6579	5.1839	7.2258	6.3275	7.7779	7.2967	14.6015	7.9303	11.6503	6.2861	6.7588	5.5993	7.1608	6.5986	9.5639	7.0386	6.4653	8.4518	7.6389	8.4765	7.9206	14.2785	7.4851	11.1806	6.8669	7.6972	6.6655	7.6376	6.9103
PF3D7_0200200.mrna1_1	PF3D7_0200200.mrna1_1;63	63	7.6954	7.4834	5.6659	6.7912	5.7323	6.76	9.1456	9.6191	6.1106	8.4489	6.6914	7.14	6.3903	6.3082	6.9085	10.7396	10.042	6.8403	8.7574	6.2298	9.3553	6.7118	8.0264	6.9737	7.8261	5.6979	11.6622	7.7804	6.3837	8.0971	7.4211	7.0575	6.8412	8.6538	5.8515	11.469	5.9122	7.152	6.8461	6.7838	9.68	7.3539	7.0331	7.7281	6.6045	7.8677	7.1143	6.6929	6.9357	8.071	11.7845	6.3005	10.1401	6.6178	8.1318	4.8909	6.2581	7.025	6.2904	6.2904	6.6536	14.622	9.6424	7.6365	6.7538	6.1389	5.0989	4.7724	6.9877	8.4045	6.4952	6.0141	7.6932	7.989	6.8937	7.6257	14.5213	8.442	8.8236	7.5942	6.5308	6.5776	6.065	7.0378
PF3D7_0200200.mrna1_1	PF3D7_0200200.mrna1_1;64	64	7.7493	7.0894	6.1324	7.1976	6.7216	7.4515	9.7596	9.8174	6.101	7.8675	6.9543	6.9761	6.6057	5.8669	7.963	10.9298	9.8949	6.4415	6.4854	9.3436	9.8356	8.1134	7.0067	7.7029	10.5515	5.3045	10.428	7.1357	9.1552	8.5545	9.3972	6.8851	7.3663	10.2344	6.212	9.7703	6.6378	12.9855	6.7429	7.85	9.4855	9.3792	7.4479	8.4113	7.5464	7.7793	12.6716	7.1051	5.9959	9.4026	11.3352	6.7643	12.0553	6.9408	9.6521	9.254	4.295	8.1112	6.4652	7.077	6.4837	14.6029	9.5791	11.0487	6.7757	6.4622	7.6104	5.6648	6.8126	8.9241	8.0486	6.7021	9.8214	7.6965	8.3462	7.9807	14.7415	8.366	11.3281	7.7364	7.351	8.3187	7.6257	6.7153
PF3D7_0200200.mrna1_1	PF3D7_0200200.mrna1_1;65	65	8.0019	7.0072	6.5925	6.5638	7.0188	6.5538	9.1651	9.4559	6.3234	8.6312	5.2411	7.4796	6.5922	6.4856	6.3868	10.7424	9.2693	6.0475	5.6873	6.1973	10.2953	6.8307	7.9329	7.4859	11.1814	6.1577	7.8618	5.5491	6.6689	8.1538	7.896	6.9673	9.2375	11.8845	6.0376	7.1774	5.3366	13.2657	6.7114	6.6539	7.2848	11.649	8.483	9.3042	6.6724	6.8215	13.3845	6.4534	6.6039	7.5067	12.8451	8.0372	9.2742	6.9107	6.8262	5.3681	6.4524	7.5005	5.9381	6.6747	6.0038	14.2852	8.323	7.4128	7.4076	6.3939	5.9248	6.3349	7.1338	8.2246	6.5686	6.4568	9.2187	7.1436	7.0208	7.3118	14.2779	7.7081	8.2353	8.1302	6.8937	6.1585	7.14	6.3677
PF3D7_0200200.mrna1_1	PF3D7_0200200.mrna1_1;66	66	7.6514	7.8772	7.0778	5.991	6.1016	6.9343	8.0591	8.7829	6.062	8.1579	7.1016	6.417	6.1952	6.6734	6.2538	9.5692	8.7304	4.8768	5.0067	6.2451	10.699	4.8176	8.4669	7.5265	6.8997	5.2415	5.8271	5.9864	6.9123	8.3509	6.7544	7.7015	7.4981	6.5426	5.1006	4.3868	5.6212	11.8362	6.6812	7.1621	5.9119	9.1928	6.153	6.9512	6.5267	5.689	12.0661	5.6088	6.1928	6.7912	11.6182	6.0148	7.2089	6.8522	7.4516	4.5527	6.1997	7.0102	6.4055	5.6767	5.6482	12.122	7.1065	5.6556	6.5273	5.8814	5.6421	6.273	6.6256	7.7477	4.861	5.7142	8.6489	7.5091	7.1074	7.029	12.0337	6.8135	7.6915	7.0505	6.9012	5.9916	6.6482	6.641
PF3D7_0200200.mrna1_1	PF3D7_0200200.mrna1_1;67	67	8.2809	6.9249	5.327	6.5229	6.5607	6.5441	7.7521	8.6751	5.7634	8.4525	5.8866	6.7268	5.9519	6.4209	7.1049	9.1991	8.4733	5.3712	6.3827	7.0833	11.0101	5.988	7.6651	7.4211	6.3549	5.5283	6.2735	5.8812	6.6516	8.1654	6.9507	8.1281	6.8606	7.0132	6.1763	5.4552	6.2332	11.7971	6.6939	6.0691	4.6893	9.1989	6.2613	6.6044	7.4205	5.0853	11.8762	5.3778	5.4935	5.4709	7.3804	6.7723	7.7876	6.4084	8.0735	5.073	5.5113	7.2852	5.9923	5.405	6.4195	12.0699	6.6286	6.0492	5.9062	6.9497	6.0472	6.487	6.4204	8.5207	6.4413	6.6457	8.8779	6.3452	6.0991	6.7699	12.3172	6.734	7.4519	6.6295	7.0975	5.5065	6.9424	6.9071
PF3D7_0200200.mrna1_1	PF3D7_0200200.mrna1_1;68	68	7.8654	5.6436	5.2292	5.6331	5.585	7.4113	6.6296	7.3598	5.0989	7.9212	6.478	6.2357	5.2634	4.1375	7.5312	5.5515	7.949	5.4097	6.7436	6.334	11.5596	4.7538	6.6813	7.2281	5.2319	4.2675	4.7021	5.2813	5.4575	8.2067	6.0157	6.0919	6.6642	6.4616	4.9107	4.9378	5.3216	11.8336	6.5021	4.7522	7.9047	8.4075	5.3096	6.1729	5.8197	4.6719	11.9696	6.2296	5.1855	5.5018	5.5592	5.9841	6.2296	5.8316	7.3497	4.9658	6.4757	7.6986	5.0054	5.2118	5.9871	8.0932	6.4739	6.7748	4.2847	6.8258	4.8748	5.6803	5.3438	6.9248	5.1272	5.6103	9.1452	6.3887	5.8741	6.1969	9.2372	5.5723	7.4739	5.0201	7.3938	4.6971	6.1096	5.5129
PF3D7_0200200.mrna1_1	PF3D7_0200200.mrna1_1;69	69	6.9291	5.3078	5.7049	6.4832	4.4673	6.7361	7.3593	8.4114	5.0553	7.2263	6.6326	7.013	5.889	4.4666	6.8243	6.4358	8.4415	5.6693	4.8963	6.1773	12.9254	5.6755	6.3776	7.0957	6.7673	6.5595	6.0839	7.1063	5.6542	13.3291	6.7718	5.6935	7.7483	7.3259	6.3185	6.009	6.243	11.3307	7.559	5.8133	4.4343	8.3975	7.6618	10.0312	6.8585	5.6273	11.4687	7.2261	5.6727	5.4012	5.5723	6.8852	8.2832	7.9374	6.0953	5.5607	8.0293	6.9595	6.0751	6.132	6.567	9.1826	7.1956	7.7242	6.8509	5.6488	4.5367	5.7085	6.1022	6.4216	5.1489	10.0512	8.3973	6.0418	6.6053	6.2778	9.9795	7.1918	8.5061	6.2456	5.2675	4.5484	5.9395	6.6555
PF3D7_0200200.mrna1_1	PF3D7_0200200.mrna1_1;70	70	7.38	7.3892	6.6489	7.0542	4.2227	6.5464	10.8365	11.8899	5.1767	7.6064	5.9907	7.5103	6.879	5.1098	6.7965	7.3029	12.3226	6.1087	6.7892	9.3206	14.0077	5.4738	5.9505	8.5174	7.8124	6.4547	5.7425	7.7912	10.7712	13.4528	6.8454	4.3882	8.1744	8.433	5.7581	7.1326	7.2337	12.5958	6.6125	6.6185	6.3579	9.4747	9.9282	11.2434	6.3447	7.405	12.3504	6.1699	3.7929	5.746	6.9913	10.4921	8.1548	7.8534	8.4582	5.4276	9.637	8.3813	5.135	5.7238	6.5108	11.355	8.9342	8.8531	6.1823	6.0505	5.9616	5.8063	7.2868	8.1705	6.2793	10.0631	9.7884	6.2944	6.7816	7.3619	11.3183	9.9423	8.6531	6.2843	6.8068	6.0841	6.6415	7.3706
PF3D7_0200200.mrna1_1	PF3D7_0200200.mrna1_1;71	71	7.1523	7.8999	5.5326	5.5613	4.4848	7.0293	6.7576	8.149	5.3844	7.189	6.325	6.5487	6.1359	5.4423	7.0538	5.7735	8.0453	5.843	5.975	5.275	13.2174	6.2941	6.0394	7.7773	6.2908	6.1613	6.1177	5.575	6.7622	12.1119	5.9231	6.6865	7.5328	7.2402	5.2787	6.6036	5.2203	12.1766	6.4525	7.0408	9.5249	8.2518	10.9423	10.5114	6.3174	6.2882	12.1084	5.96	4.1859	6.8041	6.4423	11.4942	6.0923	8.5448	7.1544	5.087	8.7088	7.6803	6.7223	4.7257	6.2653	8.4332	10.3092	6.049	5.3262	4.7082	6.1056	6.1094	7.2369	7.2234	5.1607	9.2184	9.1426	6.5908	5.8045	6.6272	10.722	10.076	7.371	5.6545	5.8817	5.9766	6.2544	6.7764
PF3D7_0200200.mrna1_1	PF3D7_0200200.mrna1_1;72	72	7.9427	6.6852	6.1997	9.3768	4.8384	7.0651	7.5188	8.3745	5.281	6.8603	6.0697	6.3932	7.9107	4.986	7.1736	7.1246	8.7169	5.9158	6.195	6.4135	13.5232	6.3763	5.2547	10.9528	6.601	5.6253	7.0956	6.1371	6.4131	12.6589	6.9437	4.814	11.0176	7.4446	5.51	7.0179	8.4454	12.1381	5.6687	6.0985	5.5895	8.3878	6.9753	9.3749	6.3266	6.1876	11.9138	5.8288	5.3872	6.7681	6.9141	6.6847	6.033	7.032	6.9158	5.7782	8.8165	7.528	6.8881	6.5495	7.1158	10.9042	8.1455	6.7491	5.5211	6.021	6.057	6.1144	7.7801	7.5337	5.2746	7.8977	8.7567	6.6428	6.3792	7.4015	10.5148	6.9874	7.0618	5.966	6.011	5.517	6.1117	7.8401
PF3D7_0200200.mrna1_1	PF3D7_0200200.mrna1_1;73	73	6.9081	5.8475	6.2538	6.3363	4.7109	6.501	6.5323	5.6323	5.4857	6.2771	6.0295	6.1481	6.0768	4.6392	5.5711	6.1599	6.4571	4.9809	6.4199	6.7833	10.0919	6.0747	6.1003	6.7807	5.6996	5.2468	6.0923	6.7474	7.1269	8.7271	6.7275	5.7487	6.9045	5.8809	6.499	5.6232	6.7448	10.5967	5.9579	6.5174	6.0094	7.3217	6.3619	5.3455	5.3452	5.1489	11.0862	6.2715	5.0237	6.6014	6.9081	4.99	5.4396	5.9704	5.9345	5.3607	5.7358	9.0965	6.3556	5.6727	6.0674	6.5264	6.3212	5.5738	4.6462	5.8379	5.7955	5.4967	7.7706	6.3309	4.8079	6.5627	9.9196	5.8585	5.6302	6.4989	7.2547	5.6699	5.8276	5.6138	5.9177	4.969	5.6806	7.53
PF3D7_0200200.mrna1_1	PF3D7_0200200.mrna1_1;74	74	7.0391	5.9823	5.6616	6.5248	5.5361	6.8121	5.4195	5.8929	4.1144	7.045	6.0516	6.0461	6.1625	5.5379	6.5549	5.101	6.2157	5.8487	5.9324	6.9651	10.4985	5.2672	5.851	7.5514	6.3689	5.4938	5.367	5.3736	6.7837	9.7044	5.7325	4.889	8.0759	6.9616	4.8525	5.7714	6.7803	8.7109	5.6982	5.8281	6.1414	6.9236	5.8615	6.9051	6.6296	5.243	9.5009	5.9083	5.7514	5.8669	6.4434	5.8585	4.8649	6.7874	6.9313	5.5339	6.3773	6.8676	5.6809	5.2702	6.1635	7.2617	6.1077	6.0824	4.9607	7.4683	4.7104	6.9255	8.1579	6.6562	6.1483	7.1881	7.2786	5.6038	6.2963	6.7743	7.0069	6.6564	6.4817	5.6162	7.4426	4.9326	6.7721	8.2225
PF3D7_0200200.mrna1_1	PF3D7_0200200.mrna1_1;75	75	6.3945	6.1969	6.0987	5.9946	5.504	6.0885	5.0909	4.7808	5.6218	6.9147	5.7798	5.6871	5.9246	4.5008	5.5264	6.3012	5.8542	4.1867	6.5021	6.8712	6.4807	5.594	5.6812	6.5457	5.4216	5.8422	4.373	4.915	7.6532	7.3627	5.8104	6.5564	5.9088	6.1066	5.233	5.0121	5.2884	6.8455	6.2623	4.9255	5.7887	4.7388	5.1408	7.0109	6.1445	4.942	6.6063	5.3621	5.1623	4.985	5.79	5.4819	5.6279	6.4014	4.7565	5.5889	5.4796	6.7219	5.7866	4.8768	6.0197	5.6473	6.1455	5.0094	5.9686	5.8237	5.1156	4.6223	7.1545	5.9062	4.4944	5.8053	6.6569	5.5524	5.7211	5.8846	7.3233	6.2915	5.4578	5.5868	6.8626	5.348	5.8701	7.8747
PF3D7_0200200.mrna1_1	PF3D7_0200200.mrna1_1;76	76	7.4474	6.3431	6.1352	5.8107	5.4423	5.9274	5.5018	5.5457	4.9946	7.4524	6.1393	4.5862	6.188	5.5708	6.1959	4.9486	5.7621	4.6645	5.858	7.3249	5.8797	6.3167	6.8499	6.7806	6.0148	5.8625	4.5826	4.8237	7.2383	7.1794	6.556	6.7396	7.8343	5.4249	5.5865	4.4463	5.647	6.4175	6.8936	6.4185	6.0391	5.1735	5.7677	6.6792	7.6005	3.4699	6.7419	6.3379	5.6511	6.1699	5.6927	5.774	4.3882	5.5592	5.9281	5.0909	5.1428	6.9273	5.86	5.4276	5.8467	6.5807	6.1066	5.319	5.0041	8.4452	5.6395	5.761	7.8099	5.3533	5.3684	6.4851	6.8412	4.943	5.7312	5.9598	7.0243	5.9179	6.4487	5.6392	8.3774	5.029	6.1773	7.726
PF3D7_0200200.mrna1_1	PF3D7_0200200.mrna1_1;77	77	8.24	6.035	5.7787	5.916	5.0148	5.6921	5.9033	3.5705	4.554	8.3693	5.6924	5.5832	6.1077	5.292	6.1463	5.1735	5.7764	4.7382	6.1789	7.6762	6.6353	5.8176	5.373	7.889	5.233	2.433	5.4346	5.5838	6.859	6.3539	6.43	5.6179	8.2986	5.5723	4.8802	3.9326	6.1516	6.0032	6.7297	5.0896	6.4343	4.0514	5.8716	5.8027	7.5593	4.9472	6.7264	6.0204	5.14	7.1557	5.4356	4.7671	5.877	5.8868	4.9131	5.1131	5.477	6.6103	5.9713	5.0027	6.2937	6.7655	6.2439	5.3306	4.9607	8.0889	6.0887	5.1375	8.5615	5.5877	4.4938	5.6608	6.4232	5.2664	5.9023	6.7348	6.6327	6.3531	6.522	5.9262	6.9828	5.8235	6.43	8.3273
PF3D7_0200200.mrna1_1	PF3D7_0200200.mrna1_1;78	78	6.4917	6.3815	5.5604	6.3675	4.5373	5.2288	5.4591	5.2909	4.3016	6.3985	6.516	6.3221	5.2184	2.5874	4.4666	4.4363	5.8006	5.1481	6.3415	6.6989	6.1871	5.057	5.6276	7.0802	5.348	3.7527	3.839	5.0639	6.8245	5.8314	6.0455	4.9718	7.3884	5.5901	5.5357	5.4333	6.3863	5.9131	5.233	5.2384	5.7374	5.3684	5.5223	5.5862	5.2589	3.5084	5.9392	5.9832	5.2102	5.3593	4.9598	5.9288	5.1035	6.7545	5.9834	4.8017	4.2304	6.1216	5.9907	6.4313	6.0299	7.5467	5.6453	5.1198	4.86	8.6846	6.1611	5.1942	9.119	5.3736	4.8674	5.7325	6.8792	4.6536	6.7719	6.5317	7.3754	6.1693	6.3677	5.1815	7.3678	5.6441	6.5457	9.5771
PF3D7_0200200.mrna1_1	PF3D7_0200200.mrna1_1;79	79	6.7266	6.023	5.8156	6.2517	5.735	5.9437	5.3434	5.5838	4.6554	6.5196	6.135	5.4786	5.1946	5.0014	5.1227	5.9713	6.1027	6.0796	5.0811	6.9327	6.1148	5.1863	6.7669	7.8837	5.7692	5.076	4.2683	6.031	6.6758	6.8117	5.9754	5.6599	5.6135	5.7439	5.2728	5.3302	7.5853	5.4019	5.3712	5.5928	5.532	5.342	5.8931	5.9307	5.9727	4.6559	5.4101	5.7573	5.4492	5.497	6.323	5.4195	5.2754	6.8111	4.9823	5.4077	5.3837	8.3255	7.0074	6.0955	6.1445	7.1846	5.6946	5.7434	5.266	10.9017	4.9855	5.7247	7.3798	4.855	4.2357	5.0772	9.1956	7.6459	6.4204	6.8699	7.1612	6.6876	6.9722	6.0312	9.1342	5.9729	5.8495	8.6291
PF3D7_0200200.mrna1_1	PF3D7_0200200.mrna1_1;80	80	6.3674	5.306	5.7024	6.3288	5.2373	5.1534	5.6533	4.1953	4.8089	6.2908	5.6343	5.0832	5.4363	4.6305	5.9474	5.4689	5.2563	4.4189	5.5622	7.2641	6.2692	6.3549	5.4561	6.2634	6.1114	3.8797	2.3477	5.4845	6.1285	6.6201	6.1326	5.8938	5.8706	5.3505	5.0934	4.1457	5.0883	5.769	4.9882	4.7458	5.3331	5.269	6.0005	5.822	5.1973	5.2709	5.6769	5.8512	4.1651	5.4063	5.6556	4.9274	5.0339	6.2479	6.0885	4.8415	4.905	6.6591	6.157	6.1367	6.6604	6.7523	5.7407	5.0103	3.9955	6.0955	4.5423	5.9825	7.7395	6.1223	4.6188	4.9695	7.2345	4.5154	6.1459	5.6519	6.7533	5.581	6.4497	4.7142	5.9181	4.6639	6.2108	7.8917
PF3D7_0200200.mrna1_1	PF3D7_0200200.mrna1_1;81	81	6.5483	5.9828	4.796	5.8425	5.374	6.3012	5.021	3.859	4.7655	6.8675	5.9167	5.3045	6.2702	3.009	5.1428	6.0387	4.7819	5.1173	5.8592	6.9166	5.8565	5.4165	6.2758	5.7761	4.9639	4.2578	5.8904	5.6279	6.555	6.1916	6.9397	4.7819	6.2087	5.8227	5.1363	4.121	5.934	4.813	5.8972	5.0553	4.5862	5.9605	5.3356	5.465	5.9416	5.8359	5.5043	5.615	4.9155	5.1073	4.9832	5.275	4.5367	6.4512	5.4828	4.6943	4.8445	6.8293	6.0885	5.5286	7.4694	6.5992	5.9651	5.5166	5.5859	7.3064	4.5509	5.5295	7.6086	5.9411	5.9203	4.9837	6.3754	5.4057	6.4748	6.1653	6.8884	6.5863	7.2329	5.9593	7.4152	5.4601	6.2713	9.6745
PF3D7_0200200.mrna1_1	PF3D7_0200200.mrna1_1;82	82	6.0572	5.5357	5.5925	5.7853	3.4594	5.3154	5.2048	3.5862	2.6982	6.467	4.5789	5.1375	3.4423	4.6223	5.5447	5.4326	5.732	4.0798	5.1144	6.4491	5.5635	5.7905	5.4774	6.9583	4.3632	2.511	4.9369	5.4584	6.7797	6.09	6.1965	4.7527	6.9375	5.5647	5.1671	4.1522	8.2669	5.8844	6.0787	5.0505	5.5497	5.5613	4.8812	6.3105	5.6094	4.4919	6.8824	6.5905	4.8977	5.4426	5.5928	4.295	3.3176	6.0906	5.61	4.8146	5.1739	6.3553	6.6355	3.8689	5.3288	6.9788	5.3223	4.7939	2.4383	9.0658	4.4416	5.6323	8.1587	6.0639	5.225	3.9279	5.9329	5.2957	5.6232	5.6366	7.4889	7.0657	6.5735	6.7768	9.0936	5.0383	5.8718	8.5024
PF3D7_0200200.mrna1_1	PF3D7_0200200.mrna1_1;83	83	5.7743	6.0244	5.0747	5.7178	6.1459	5.6253	5.5892	4.8639	3.9079	6.0301	5.6299	4.8176	5.9067	3.7082	5.2071	5.0968	5.6499	4.275	4.9198	5.8602	5.0657	6.0783	5.2342	6.5596	4.848	3.9392	4.1085	4.7371	6.5841	6.9976	6.5276	3.373	7.2216	5.2906	5.2824	4.6656	7.8969	5.7509	5.3558	4.1731	5.2858	5.5506	5.3505	5.9427	4.6082	4.1867	5.5978	5.8659	5.5901	7.4959	5.8232	5.3512	5.463	6.3593	5.2307	5.202	5.0197	6.1196	5.266	3.7677	6.4837	6.5495	5.2122	4.6369	4.6508	6.3422	5.4938	4.1827	8.524	4.3363	5.1847	5.5841	5.9293	6.1208	6.4542	6.6395	7.51	6.9614	7.0373	7.0062	6.8547	4.0909	5.7549	8.2166
PF3D7_0200200.mrna1_1	PF3D7_0200200.mrna1_1;137	137	6.111	5.3331	5.3045	6.6389	4.7949	5.8565	5.4741	5.4162	3.6531	5.667	5.5129	8.2181	5.3674	4.7241	5.6112	5.5444	6.805	6.5657	5.4906	5.8934	5.9535	5.805	5.14	11.6143	7.5171	3.8319	5.2891	5.0352	6.0081	7.005	5.8537	2.669	11.1984	7.6731	3.7655	4.4822	4.8679	4.8851	6.2493	5.057	4.934	5.4989	4.7887	5.9184	5.5963	5.2687	6.0224	6.8552	5.6531	4.0426	4.9946	5.6177	6.8685	6.5357	5.3799	5.3352	3.839	5.0661	7.6854	6.7622	5.8326	6.3295	6.1369	5.4403	5.8089	5.2028	4.7043	7.7844	6.5116	4.6247	5.843	5.4816	6.1377	8.0787	7.207	5.4845	6.8567	6.1657	5.6235	6.1508	5.4002	3.4463	7.4859	7.3337
PF3D7_0200200.mrna1_1	PF3D7_0200200.mrna1_1;138	138	6.3507	5.9554	6.1999	5.6901	5.0661	5.3273	5.7021	5.5774	4.8841	6.3894	5.0175	7.01	6.6125	4.0063	4.9155	4.9846	5.2296	6.0736	5.3933	5.9803	7.2188	5.7988	7.218	8.9639	6.3542	3.7247	5.0201	5.3284	6.6493	6.8579	6.1214	6.0387	8.8411	7.0407	3.8063	4.4944	5.5795	4.5404	5.6008	4.9117	4.5014	4.2165	4.8753	6.5596	5.7279	5.3391	5.6223	6.2288	5.1239	4.9625	5.3947	6.0248	6.0268	6.3621	5.9495	5.4947	5.9418	5.887	7.7915	4.8329	5.6097	6.7067	4.466	5.6899	4.7361	5.7498	5.1554	5.9227	6.353	5.6032	5.9789	4.3125	5.8156	7.6316	6.2885	5.0976	6.5351	5.4253	6.1811	6.8718	4.9416	4.437	7.2189	8.9017
PF3D7_0200200.mrna1_1	PF3D7_0200200.mrna1_1;139	139	6.2443	5.6346	4.6769	5.9944	3.0461	5.6259	6.0058	5.4722	4.251	6.7948	5.7361	8.6057	4.6792	4.3212	5.3295	5.7104	6.3588	5.9556	5.6017	6.0052	6.0468	2.9616	4.6473	7.4668	7.1264	4.8237	5.5948	4.9467	6.0466	5.6679	6.4658	4.408	7.574	7.6657	2.9126	4.0045	4.4482	5.0148	5.1371	3.6323	4.2563	4.4482	6.9927	5.2203	5.4443	6.1266	5.073	5.3764	4.4764	5.7876	6.1961	7.0897	6.387	6.3393	5.8179	5.5068	5.4199	4.375	6.1653	5.07	5.2843	7.3423	6.7004	5.1043	5.0819	5.6279	5.1687	5.3512	5.2323	4.9416	5.5999	5.3005	4.7447	6.6166	5.8455	4.847	7.3303	5.7192	6.4119	6.3464	5.7687	4.9575	6.5786	5.7626
PF3D7_0200200.mrna1_1	PF3D7_0200200.mrna1_1;140	140	11.3842	5.5398	5.8362	6.8032	4.3985	4.3667	6.8574	8.4494	4.8455	11.2489	5.5665	9.1002	6.2813	4.126	4.9905	6.8115	8.189	6.4258	6.2209	9.7582	6.6906	5.2165	8.4014	8.2639	7.022	11.0871	6.1338	6.0358	9.2134	6.9129	6.4571	9.3492	8.3958	8.0883	11.0282	4.7425	5.1687	6.0041	6.0868	4.8248	9.2818	5.1914	7.5629	6.7728	9.9691	6.7056	6.2386	5.2521	4.6363	6.8089	6.6088	8.3974	7.5811	6.7033	5.8298	6.4696	5.1847	10.5073	8.1862	7.6255	5.3338	6.8836	7.8584	5.5214	7.1842	8.7655	4.5046	5.588	6.3721	5.966	6.071	6.5065	11.5404	8.0729	7.2876	5.6138	8.4947	7.447	6.269	8.1123	8.6888	5.2713	7.2204	6.6745
PF3D7_0200200.mrna1_1	PF3D7_0200200.mrna1_1;141	141	6.8603	5.9399	5.7071	5.4067	3.9336	5.4436	5.8347	6.1443	4.3067	6.3178	5.9878	9.4354	5.5286	6.9265	3.9514	5.7344	6.3489	7.1439	6.0092	7.4386	5.382	5.4443	7.6346	8.0589	7.7379	6.4686	3.121	4.5632	6.3866	6.5003	6.3098	7.9659	8.4474	8.2714	6.0622	5.0557	2.4803	5.1404	5.6659	4.851	4.8197	4.9653	6.3834	5.2672	5.8846	6.3595	6.647	6.0509	4.6381	6.3526	6.4434	6.1633	7.1718	6.4411	5.6753	5.4967	5.5705	6.9015	8.0151	7.0656	5.709	7.4195	7.1247	5.6085	5.6302	4.934	4.2234	5.8738	6.2157	4.5747	6.1146	5.407	9.432	7.2677	7.5951	5.2052	7.4444	5.9258	5.7581	6.5969	6.4226	4.7698	7.2964	7.342
PF3D7_0200200.mrna1_1	PF3D7_0200200.mrna1_1;142	142	6.5441	5.7029	7.7341	6.3756	4.3349	6.3234	6.1957	5.8989	4.5583	6.9218	5.3388	10.4226	6.09	4.0409	5.3111	7.0647	6.3457	7.6805	5.8605	7.2219	6.3901	4.8283	5.3071	8.0276	8.9193	5.4456	5.3775	5.3583	7.2308	6.8465	6.3558	4.5084	8.5705	9.0248	4.8053	4.7724	4.5898	5.2445	5.4195	4.3854	5.2334	4.784	7.2622	6.982	5.7835	7.3103	5.4346	6.2722	4.7361	6.3932	6.2999	6.3118	6.7152	6.9558	7.4402	7.4572	5.6182	7.9779	8.3545	6.4514	6.86	7.2489	8.1441	5.7415	5.5454	6.2623	4.8192	6.0989	5.4205	6.0953	6.195	5.44	8.931	8.701	6.34	6.8013	7.9942	6.1024	6.9109	6.5981	6.5193	4.3198	6.6088	5.7479
PF3D7_0200200.mrna1_1	PF3D7_0200200.mrna1_1;143	143	6.7325	5.8146	7.4221	5.8716	4.1285	5.5659	6.0894	6.6565	5.2292	6.5854	4.4343	11.5812	5.5176	4.4529	5.7134	6.7917	6.4326	7.3418	5.9973	7.4208	6.3246	3.9231	6.384	8.6384	8.6252	4.9054	6.1999	5.5656	7.0734	6.853	6.8539	5.7916	8.7817	9.0074	4.5632	4.8792	5.8058	5.4094	5.796	5.0652	4.5192	4.1391	6.8914	7.1144	6.09	6.4189	6.2591	4.8237	4.0522	5.033	5.7268	6.6305	7.4165	5.9544	6.5862	6.9181	5.7268	7.2634	7.7458	6.288	5.7842	8.0564	8.089	5.7552	6.1461	5.6761	5.0909	6.272	4.9625	5.9105	6.2323	5.3854	8.0597	7.6741	5.8726	6.682	8.4035	6.3539	6.2071	6.4207	4.8866	3.7071	7.2432	6.2959
PF3D7_0200200.mrna1_1	PF3D7_0200200.mrna1_1;144	144	7.3569	5.9962	8.2081	6.5547	4.7065	6.1869	5.8497	6.9362	4.8904	6.4224	5.9413	12.6091	6.6648	4.6153	5.7366	6.4866	7.5618	8.8185	5.6366	6.8462	7.5257	5.1239	5.9533	10.3966	10.0667	5.8841	5.9955	5.6305	7.3535	7.7299	8.1919	5.5753	10.2279	10.5877	4.7263	6.2529	6.0257	5.9544	6.4236	5.3016	5.1651	5.558	8.4577	7.7814	6.7473	6.7018	5.9413	5.6023	5.0369	5.2506	6.9811	8.6848	7.755	5.8311	7.3573	5.9272	4.6854	8.51	9.0728	7.3656	6.0336	6.4686	7.2895	6.2817	6.7558	5.6112	4.354	6.4308	5.8179	6.883	4.2623	6.2735	8.4696	9.8922	6.6989	5.77	7.4744	6.6174	5.7533	6.7454	5.3695	5.6467	6.8249	5.6109
PF3D7_0200200.mrna1_1	PF3D7_0200200.mrna1_1;145	145	7.0139	6.9009	7.9741	6.0215	4.4469	6.0727	5.8319	6.463	4.0117	6.497	5.6276	13.192	5.7268	3.5981	6.3185	7.0653	6.4039	9.6633	5.8014	6.4283	6.5904	5.5765	5.0166	9.0506	10.5569	5.7727	5.3516	5.5738	7.4948	7.3075	7.2039	6.5207	9.2667	10.8474	5.7096	6.0466	5.8975	5.8726	6.5223	5.5583	4.934	5.3201	7.731	8.3572	6.5276	6.8056	6.1342	5.0522	6.045	6.3178	6.7859	7.0547	7.9997	6.1352	6.3375	6.952	4.5129	6.3375	10.0302	5.5484	6.2869	7.2762	7.2124	6.5962	6.4119	6.0266	5.7396	6.0426	6.0548	6.8534	4.6317	5.5717	7.7546	10.5054	6.5106	6.5583	8.1729	6.0444	6.0877	6.3236	5.6896	4.8146	7.0824	5.2702
