## Supplementary material for "Proteome-wide antibody responses to PfSPZ Vaccine include cross-reactive antibodies that correlate with protection from malaria": PeptideArray_all_peptides: 367676_file08 (part 11 of 204)

SEQ_ID	PROBE_ID	POSITION	P14_pre_NO	P39_pre_YES	P17_pre_YES	P46_pre_YES	P10_pre_NO	P49_pre_YES	P29_pre_NO	P42_pre_YES	P13_pre_YES	P14_post_NO	P39_post_YES	P17_post_YES	P46_post_YES	P10_post_NO	P49_post_YES	P29_post_NO	P42_post_YES	P13_post_YES	P40_pre_NO	P02_pre_NO	P45_pre_NO	P04_pre_YES	P11_pre_NO	P20_pre_YES	P15_pre_NO	P05_pre_YES	P16_pre_NO	P40_post_NO	P02_post_NO	P45_post_NO	P04_post_YES	P11_post_NO	P20_post_YES	P15_post_NO	P05_post_YES	P16_post_NO	P44_pre_YES	P38_pre_YES	P48_pre_YES	P31_pre_YES	P34_pre_YES	P06_pre_NO	P47_pre_YES	P35_pre_NO	P07_pre_YES	P44_post_YES	P38_post_YES	P48_post_YES	P31_post_YES	P34_post_YES	P06_post_NO	P47_post_YES	P35_post_NO	P07_post_YES	P36_pre_YES	P25_pre_YES	P23_pre_YES	P22_pre_NO	P27_pre_YES	P30_pre_YES	P12_pre_YES	P26_pre_YES	P51_pre_YES	P32_pre_YES	P28_pre_YES	P24_pre_YES	P08_pre_YES	P19_pre_YES	P50_pre_NO	P36_post_YES	P25_post_YES	P23_post_YES	P22_post_NO	P27_post_YES	P30_post_YES	P12_post_YES	P26_post_YES	P51_post_YES	P32_post_YES	P28_post_YES	P24_post_YES	P08_post_YES	P19_post_YES	P50_post_NO
PF3D7_0200200.mrna1_1	PF3D7_0200200.mrna1_1;146	146	6.0415	5.09	5.9021	5.384	4.7076	4.0875	5.5472	4.1391	4.4983	6.9007	4.1755	5.2765	5.9869	2.9964	5.1416	7.139	6.0548	4.7301	4.888	5.6769	5.5641	4.7469	5.4033	4.9796	5.5138	4.9293	5.3885	5.5625	5.9649	6.293	6.5656	3.3813	5.2683	5.5314	4.359	4.5097	5.0725	4.6542	7.3185	5.3565	4.2615	5.0518	3.8156	4.5354	4.8151	6.5475	4.9477	3.9212	4.6094	6.0025	6.0989	5.4039	6.473	6.6032	5.5942	6.4864	4.5795	5.985	5.5853	5.4416	5.1739	6.6985	8.3315	5.8647	5.3438	4.8278	5.1318	5.1309	3.4046	6.1865	5.2668	4.8181	5.8909	5.0535	4.9937	4.8074	7.5053	8.0566	5.2269	4.9896	4.9505	5.0921	5.7175	3.9174
PF3D7_0200200.mrna1_1	PF3D7_0200200.mrna1_1;147	147	5.3951	5.5999	6.8988	8.9653	3.7148	5.1599	8.5937	6.3454	5.841	6.6144	7.2168	6.3806	9.3635	3.3118	4.5981	10.8124	6.4791	6.5314	5.2219	9.0494	7.8538	4.8248	5.5774	7.4053	4.9722	7.9709	4.3764	5.3448	9.3358	7.6188	7.5218	3.4449	7.6847	5.0548	7.5707	4.855	5.6823	5.4915	5.1595	4.6088	8.2538	3.9126	4.6548	4.6323	5.2472	8.7923	6.573	6.1554	4.3356	10.198	8.6145	5.2709	6.9001	9.4781	7.49	9.0409	4.3861	7.9119	5.0135	8.0368	4.1194	6.8817	11.646	4.3234	5.3799	4.9088	5.4246	5.8535	5.4433	7.5296	8.433	3.9809	9.0707	7.5991	8.0823	4.9736	7.7897	10.8768	5.5053	5.5886	6.11	5.2184	6.2908	6.2124
PF3D7_0200200.mrna1_1	PF3D7_0200200.mrna1_1;148	148	6.2821	5.7164	6.1154	12.7089	4.189	5.9844	11.2849	8.9642	3.842	6.7951	7.5426	10.9189	12.0948	3.9241	5.796	12.8078	8.9651	8.5443	6.9921	10.6862	11.0865	3.7613	7.8536	5.9507	5.3445	9.0686	6.4418	6.5361	11.4872	11.0131	8.0851	6.76	5.1359	5.5981	8.4953	6.4806	9.565	7.0253	7.9532	3.6927	11.96	4.1489	4.969	5.251	6.1809	12.3401	7.3388	7.6885	6.4642	12.0409	10.6303	5.3667	9.0101	10.5861	8.3598	10.9165	5.1863	5.8535	7.0073	10.7107	5.2536	7.7016	13.9274	5.4185	6	4.9855	5.2615	4.7597	5.9234	8.3333	11.4751	5.2917	6.8544	6.5306	11.0465	6.3493	8.4832	13.7358	5.8868	6.0043	6.2874	6.5694	5.5922	5.632
PF3D7_0200200.mrna1_1	PF3D7_0200200.mrna1_1;149	149	6.399	5.4296	5.1643	5.2854	3.1859	5.4406	4.5129	5.047	3.6229	5.0875	5.3635	4.3743	5.0824	2.4854	5.7282	5.6932	5.1775	4.2227	4.7527	5.6696	5.6014	5.0014	4.8022	5.2608	4.3038	4.272	4.2203	3.5814	6.5347	5.6628	7.3031	3.0339	5.3466	4.8364	5.2869	4.9383	3.4449	4.1094	4.5166	4.1922	4.5336	4.2118	5.9642	4.5874	5.1502	3.7824	5.1566	3.8278	4.3632	5.5792	4.6129	5.3593	4.5122	4.7824	4.9932	3.025	4.5027	6.35	5.5087	4.7517	4.3082	7.5844	6.1759	6.049	5.2028	5.4165	3.4463	5.7916	5.6124	5.2931	4.7671	5.4935	5.7581	4.9588	5.0938	5.8557	8.2198	5.1711	6.5801	6.1751	4.4594	4.5934	6.0809	5.2059
PF3D7_0200200.mrna1_1	PF3D7_0200200.mrna1_1;150	150	6.2826	5.7164	4.2653	5.2884	4.0951	5.1683	5.2464	6.7629	1.7908	6.7853	5.6795	2.9891	5.1114	3.2525	4.5103	4.645	6.3273	3.7592	5.0639	6.1081	6.4759	4.7485	8.5192	4.0152	4.6299	6.4097	5.36	3.9891	6.3866	6.457	7.2163	8.5546	5.0215	5.3223	6.2642	3.9373	4.5795	5.0712	4.9288	3.6702	4.7687	6.4211	4.3169	5.0862	4.8227	3.903	4.7829	4.0626	2.5969	5.1779	4.251	4.106	5.3889	5.5647	4.7655	3.5534	4.2418	6.791	6.811	3.9644	4.9486	7.1962	5.6513	4.7479	6.7744	5.4175	4.6651	4.4121	4.6679	4.9021	4.8022	4.9607	8.1582	7.2154	4.848	4.6628	7.5557	5.6608	5.4979	7.4774	6.2263	4.5002	5.7661	4.0548
PF3D7_0200200.mrna1_1	PF3D7_0200200.mrna1_1;151	151	5.6679	5.0135	4.6792	4.8846	3.3813	2.2928	4.6392	4.2079	1.9964	6.1709	2.852	3.306	4.6915	1.9819	4.4283	5.6291	5.4141	5.2935	1.5705	5.1635	5.5996	4.3262	6.1892	5.1056	4.8415	3.7301	4.3771	3.9542	5.3295	6.504	5.4097	5.3551	5.4343	4.8359	4.9444	4.98	4.6282	4.6177	4.0798	3.8329	3.1715	8.2696	4.5807	4.4854	4.1803	2.3448	4.1285	3.8777	5.7192	4.6993	3.121	5.4683	7.1245	4.8634	3.8659	4.5466	4.8768	6.5103	5.1355	4.8924	4.5999	6.5884	4.4725	4.4944	5.6716	5.3999	5.2437	5.0179	4.0365	6.06	4.7279	5.1227	6.1299	5.1735	4.0152	4.9463	6.7252	4.9486	6.1689	4.4989	3.904	4.1359	5.582	6.0259
PF3D7_0200200.mrna1_1	PF3D7_0200200.mrna1_1;152	152	5.1309	5.3516	4.857	3.1144	3.6415	5.9383	5.0197	3.3074	1.1763	5.0321	3.6871	2.9745	3.8063	4.2623	4.7137	5.3802	4.7808	4.8846	2.8934	5.1767	3.6076	4.0687	4.0661	4.6814	4.4463	4.6904	2.9891	4.2016	4.6375	5.5756	4.6719	2.1408	4.6467	4.8934	4.3992000000000004	3.0976	2.8135	4.2928	5.0785	4.2906	3.0339	11.307	5.0426	1.8836	4.4456	4.7544	4.7991	3.853	1.696	3.1635	4.7043	4.7015	0.8953	4.4835	4.84	4.0747	4.3785	5.0959	5.2828	4.3082	5.126	6.1995	4.9246	5.0224	5.9364	5.4276	4.2957	4.6479	4.7819	5.0081	5.2246	2.9165	5.4353	5.8941	3.6415	4.6628	7.4862	5.7719	4.8664	4.9288	4.4363	3.4249	4.5904	3.1953
PF3D7_0200200.mrna1_1	PF3D7_0200200.mrna1_1;153	153	6.2143	5.8156	4.0609	5.6918	3.3016	4.6616	5.5729	3.8856	1.7698	6.4444	4.228	2.9764	4.9773	3.06	4.7159	5.0268	4.8089	2.254	4.0772	5.1156	5.7065	4.073	4.6017	5.0635	4.9472	3.6381	5.0764	4.1243	4.8728	7.0315	5.6571	0	4.6404	5.1164	3.6194	4.4303	3.5534	4.712	5.8617	5.1252	4.607	9.7964	5.3736	4.1922	4.6444	4.8802	5.1424	4.7918	4.0295	5.9844	4.856	4.4588	3.7708	5.7323	4.813	5.2118	4.4243	3.5423	5.6323	4.9141	5.5674	6.6619	3.8032	4.5662	4.8684	5.6594	4.0063	4.8171	3.905	4.9873	4.2979	4.0135	4.3377	5.1293	5.4141	5.7079	7.7774	3.7981	5.9465	5.7323	5.076	3.4931	6.0955	3.6656
PF3D7_0200200.mrna1_1	PF3D7_0200200.mrna1_1;154	154	5.2965	4.6323	3.5497	3.6949	4.025	4.4931	4.1035	4.9326	4.2357	6.5673	0	2.4957	2.9891	1.6041	4.6282	4.2869	4.3695	2.969	3.706	4.7538	4.3455	3.4983	4.9279	3.4019	5.0644	4.033	3.9937	4.4012	4.6559	5.6005	4.785	2.4249	4.5729	4.8146	5.2392	4.975	1.4699	4.0747	4.9269	3.5385	4.0832	10.2349	4.3674	4.257	2.4463	4.3618	4.3583	4.7634	3.0755	2.4542	5.2227	3.7301	2.8197	4.5323	5.1318	5.6264	3.3882	5.1243	5.6109	4.627	4.6508	5.7366	3.8914	4.9846	1.3448	4.7186	4.8344	5.2731	4.0365	5.155	4.5999	3.696	5.0409	4.3434	4.09	4.0321	6.4994	4.2411	4.3868	5.0626	3.9098	3.6519	3.6369	4.4463
PF3D7_0200200.mrna1_1	PF3D7_0200200.mrna1_1;155	155	5.2384	4.9045	4.0009	5.8892	3.9203	4.796	5.1322	4.5148	2.9486	5.7774	2.9873	5.0712	5.1164	2.926	4.5348	4.669	5.6473	5.8395	4.1554	4.7565	5.213	5.0959	4.9745	4.9713	5.4192	3.3813	3.0409	4.5361	4.7344	5.111	5.5948	3.861	3.991	5.7004	3.9467	3.1683	4.0072	1.5311	6.2432	4.1659	4.9959	10.5749	4.7192	4.3667	3.8379	2.6206	4.135	4.1867	1.8679	4.8176	4.2001	3.4634	3.5173	5.3038	5.1375	4.8232	3.3363	4.9819	4.4803	3.99	4.8171	6.4274	4.7093	5.1715	6.4671	5.0356	5.1595	4.126	4.2987	5.3785	4.8161	5.1387	6.0032	4.9787	3.9588	5.3656	7.5072	4.7279	5.9413	6.4378	4.4423	3.7495	4.7247	3.9514
PF3D7_0200200.mrna1_1	PF3D7_0200200.mrna1_1;156	156	6.3316	4.6235	4.4835	3.9625	4.5589	5.2456	4.9054	4.8374	4.4396	5.9357	4.6809	4.5173	5.2817	5.6259	4.9411	4.193	5.0041	5.72	5.2399	4.3341	5.7203	5.2664	4.5103	4.0295	4.5656	3.85	4.0081	4.9331	5.1206	6.4263	5.3183	0.9561	4.3533	5.9112	4.189	3.9165	3.9955	4.4026	5.0815	4.5065	3.6508	10.2172	4.4718	5.7903	4.5078	4.0704	3.5385	4.6938	4.4509	4.3349	6.6215	4.4686	4.3262	5.1214	4.6548	4.8963	2.5336	4.9317	5.9537	3.903	5.1791	6.3728	5.8237	4.079	6.1639	5.0708	3.6206	7.119	5.9777	4.3903	6.0787	4.4107	4.0892	5.0734	4.9079	5.9738	7.1248	4.9203	5.6896	6.4619	3.6427	3.5789	6.6648	5.1313
PF3D7_0200200.mrna1_1	PF3D7_0200200.mrna1_1;157	157	5.2612	5.2828	5.7434	5.3082	3.4568	3.925	4.9773	3.2265	4.2095	5.6511	4.121	5.0866	4.4155	1.1506	5.1106	5.7711	5.0448	7.0403	2.9317	4.6736	5.3005	5.0947	4.5759	4.2943	5.2702	3.9982	4.5844	4.3306	4.7565	6.1069	5.2141	3.6971	4.1506	5.6789	4.857	4.8733	4.354	4.9083	5.3656	5.3122	4.5898	11.1001	5.3306	3.8914	5.3579	3.9937	3.6041	4.8753	3.7257	5.5144	8.8572	5.856	4.2593	6.201	4.9179	5.3125	4.3568	5.2574	5.8004	4.8694	4.5367	5.3649	5.8485	5.4973	5.7708	5.5254	4.6809	7.4599	6.3241	5.1198	3.943	4.3255	4.4416	4.9977	4.1391	5.7049	7.5247	5.04	4.7043	5.8258	4.7602	5.114	7.649	6.4005
PF3D7_0200200.mrna1_1	PF3D7_0200200.mrna1_1;158	158	5.1803	4.3547	5.5573	8.4034	5.3961	7.1173	6.9333	8.1269	5.0879	7.7456	5.5317	7.0091	8.8366	3.7592	7.7131	4.9528	8.9779	7.7935	4.3909	9.7537	7.8048	4.9312	11.8901	4.4561	6.0369	5.2702	5.2746	4.6943	9.4506	7.8882	5.6296	12.1833	3.8084	5.4373	4.7049	5.218	3.9607	4.3799	5.0845	5.114	8.1457	11.6258	4.6899	6.6368	7.3293	8.0909	5.126	4.669	3.7729	5.8148	9.2784	4.2234	4.3618	8.427	6.6225	9.0198	4.4803	9.7992	7.5578	2.278	4.8485	5.911	7.4333	5.5931	11.4822	7.9296	4.6508	7.47	6.1377	6.5464	7.761	4.4963	11.1096	6.9262	5.1731	5.067	8.0219	5.9834	5.8199	11.5961	8.3024	3.7377	6.8567	5.2824
PF3D7_0200200.mrna1_1	PF3D7_0200200.mrna1_1;159	159	7.0515	5.7962	7.9628	11.0717	3.5898	8.9007	8.8931	8.012	4.09	7.2296	4.9598	10.6512	11.1092	4.8339	8.8851	9.9487	7.7662	9.8426	4.504	7.518	11.1268	4.4162	6.6812	4.3568	5.2269	9.6325	4.7181	4.6949	7.6541	10.9261	5.6465	6.2209	5.2828	5.1973	9.3878	5.6733	7.031	5.8689	5.9348	5.5668	12.0159	12.7068	6.0391	5.6323	5.6241	10.0845	5.558	6.2334	5.3406	11.4826	10.2787	5.6685	7.7292	10.906	8.7458	10.8021	4.8268	7.6446	5.7076	7.0709	4.1961	6.4811	10.7847	6.0708	7.4213	5.0343	3.2265	7.1906	6.0255	8.8738	9.7375	5.1875	7.124	5.6633	7.4292	4.8253	8.1308	10.5315	4.8445	6.2135	5.6264	5.1711	7.2571	6.6505
PF3D7_0200200.mrna1_1	PF3D7_0200200.mrna1_1;160	160	7.0319	6.666	4.9383	5	3.488	7.4589	5.2392	3.0018	4.3992000000000004	6.4499	5.6088	4.3038	4.1027	3.1375	7.5543	5.5616	5.0841	3.846	4.943	6.07	6.0299	4.3001	4.5747	4.0721	5.2898	2.7027	3.98	4.7192	6.044	5.7374	6.2513	4.546	3.7949	5.0938	5.4443	3.3406	4.5211	3.6702	4.9964	5.0108	1.3561	12.7704	5.1882	5.4396	3.7236	5.1202	4.1077	3.9392	4.9458	4.5236	7.2537	5.067	4.073	4.9639	5.1595	5.1014	4.5367	5.7129	5.2265	5.7525	4.6651	5.3653	5.9575	4.844	5.5668	5.5723	4.6876	6.0244	6.1679	4.254	3.5801	4.3646	5.9045	5.6556	5.5795	4.5981	6.0976	4.813	5.1131	5.9679	5.1611	4.5008	6.3341	5.328
PF3D7_0200200.mrna1_1	PF3D7_0200200.mrna1_1;161	161	7.16	6.8207	5.8273	5.3183	4.6611	8.8802	5.3971	5.2694	5.2079	7.3775	4.314	3.5084	4.5059	5.9179	9.42	6.1208	6.3307	8.1806	5.6761	7.4277	6.6206	5.2449	7.2365	3.9699	5.4273	3.5173	5.9702	4.9322	7.4941	6.2174	6.4163	5.9923	5.0321	5.4581	4.2494	3.7323	6.2557	5.2954	5.8726	4.8079	4.8063	9.4979	5.3775	6.3963	6.6182	6.1671	5.1859	4.7929	4.3045	4.4019	11.101	5.0334	3.7015	7.0366	5.3212	6.9323	4.9773	10.5793	5.3789	6.9209	5.121	7.2643	6.3842	5.4232	9.1495	5.3005	4.9001	7.019	7.3289	7.378	6.5558	4.0027	11.4971	5.6599	6.2955	4.7398	7.6307	5.0566	6.0391	9.2657	5.6851	3.858	7.6741	7.2326
PF3D7_0200200.mrna1_1	PF3D7_0200200.mrna1_1;162	162	7.971	7.7043	6.9656	6.4576	4.3118	9.4827	5.4091	7.373	4.2563	7.887	6.1229	5.7257	6.4811	4.4692	9.8656	6.1677	6.668	7.6514	5.842	8.6259	6.2489	7.6389	5.7819	5.9172	6.2534	4.7944	5.5996	3.8115	8.6854	7.4304	7.4288	5.3576	5.9609	5.9584	4.9112	5.9143	6.4907	9.3827	5.6106	6.335	6.2095	9.847	6.683	6.2628	7.228	6.0312	9.1793	4.8895	5.1214	5.625	11.8949	5.6536	6.1318	6.8485	5.7043	6.2716	5.8878	10.9824	5.9549	7.8254	5.7732	7.4024	7.1181	7.8127	6.1451	6.042	5.2415	7.6347	6.7069	5.5907	6.335	5.1607	12.3309	6.6196	6.9492	6.1667	7.573	6.6907	5.99	7.0682	5.5561	5.9752	8.1918	6.2568
PF3D7_0200200.mrna1_1	PF3D7_0200200.mrna1_1;163	163	7.2691	7.6404	7.9569	6.5384	5.8243	9.6184	5.8176	7.7308	5.2483	7.9638	6.6035	4.6576	6.3656	5.5432	10.2172	6.3003	8.3947	8.6258	5.366	9.4492	7.448	8.1646	13.4916	3.9088	6.044	5.1863	6.9698	5.0913	9.1773	7.5277	7.7481	13.1573	5.2585	7.0899	5.9277	5.9033	5.9026	5.4854	5.8797	6.9616	7.0345	7.4757	6.4195	5.5151	7.3004	5.6103	4.5892	5.9727	5.1313	4.8919	11.263	6.211	3.9588	6.0732	6.9409	5.9191	4.6781	11.9509	6.5013	8.1539	5.4806	7.8122	7.405	5.8166	9.5846	7.1059	5.0652	7.6864	6.8315	7.0876	5.2153	5.9126	13.264	8.0764	7.4455	6.2566	8.5648	6.5968	5.9458	9.9559	7.0827	4.649	8.2929	7.2665
PF3D7_0200200.mrna1_1	PF3D7_0200200.mrna1_1;164	164	8.2076	7.9618	6.5993	7.3447	5.845	9.7274	6.7362	7.609	6.9016	8.4943	5.8068	6.1455	7.529	5.6276	10.3116	6.7506	7.3436	8.5476	6.8355	11.5652	7.8621	8.293	7.8861	6.7182	6.3145	5.7412	6.508	5.791	11.1467	7.4121	8.0761	8.3076	6.6633	7.2673	4.9472	7.078	6.5671	5.9009	5.9388	7.6476	5.1436	6.959	8.2444	10.4349	7.6078	6.5758	6.3891	5.5295	7.0149	6.8032	11.9863	6.1162	6.1326	7.4732	10.2285	6.3489	5.511	12.622	7.9658	9.2427	6.1631	7.8908	7.971	5.5549	6.0175	10.5385	4.9165	7.995	7.4998	10.3357	6.535	6.8647	13.4759	7.3343	9.0258	6.9481	9.2571	6.8872	5.3402	7.6569	10.4753	6.2371	8.1931	6.3466
PF3D7_0200200.mrna1_1	PF3D7_0200200.mrna1_1;165	165	8.6001	7.0738	8.088	8.0799	6.8386	9.8768	7.5734	8.5198	6.7582	8.7095	8.4749	7.1717	7.9383	6.7622	10.2182	6.3318	8.8269	7.1167	5.6938	11.2979	8.799	7.7296	6.6188	6.7766	8.5585	7.8782	6.3493	6.4096	11.6892	8.3837	8.0276	6.8773	7.5922	8.95	5.7007	6.5418	6.8359	6.3228	6.4416	5.9493	6.5517	6.098	7.3359	7.784	8.1349	6.8345	5.8887	6.3047	7.2103	6.2926	10.8044	8.1181	6.0896	7.8397	11.3028	5.9962	5.995	12.3664	9.0944	10.0796	7.0999	8.7088	8.6093	5.7257	7.2052	6.9738	5.5647	8.0157	8.2867	11.6479	6.9032	7.2325	13.4044	7.528	10.2555	8.1756	9.4564	7.5805	6.5149	7.8663	7.3429	6.4514	8.8346	8.3524
PF3D7_0200200.mrna1_1	PF3D7_0200200.mrna1_1;166	166	8.9505	6.9119	7.3244	9.2785	9.9965	9.5133	7.6238	8.5691	9.6251	8.5552	6.3909	8.8889	9.0347	9.7511	9.9477	6.0179	8.6926	6.2568	6.7874	11.2039	10.734	7.7645	6.7643	8.9463	7.5944	6.5987	6.1633	8.0565	11.5119	8.4742	8.4655	6.5239	8.537	7.591	6.6109	5.9217	7.3842	6.9749	10.0699	7.3663	5.2219	6.0219	10.9419	11.0555	7.861	7.2008	6.5092	10.4057	6.1324	6.2948	7.5597	10.9461	4.4482	7.2186	11.6089	6.5901	5.969	12.1947	8.6358	9.8387	6.9167	9.9997	8.2716	5.8567	7.0056	9.2362	6.9515	7.2054	6.8249	11.2501	6.1119	5.9045	13.1774	7.0925	10.2847	7.045	9.9018	8.2873	7.0148	7.6826	9.7533	7.5691	8.5008	6.6979
PF3D7_0200200.mrna1_1	PF3D7_0200200.mrna1_1;167	167	8.3221	6.0839	7.3554	7.1748	6.015	9.4851	6.9335	7.5221	4.7613	8.6077	6.7064	7.2016	5.8617	4.2787	10.192	6.514	7.9274	4.701	5.4012	14.53	7.7945	5.0828	10.3839	5.9793	7.5254	6.0336	5.4601	5.7677	14.7429	8.1261	7.3069	10.4918	6.3878	7.5199	5.5388	6.1022	8.0509	5.8694	6.719	6.2702	5.9437	4.4893	6.5928	6.5507	7.9309	7.9934	5.9549	6.8439	5.8293	5.0418	4.8938	6.6337	4.9551	9.7702	8.9074	8.3892	5.8477	12.5658	10.3804	6.4118	7.2295	10.1561	7.7452	5.6588	7.1587	9.2558	5.2917	7.0973	7.4869	9.3117	8.0823	5.8681	13.3142	7.5454	6.9264	8.0374	9.939	6.6584	6.2789	7.7256	8.8159	5.9383	7.9893	6.3336
PF3D7_0200200.mrna1_1	PF3D7_0200200.mrna1_1;168	168	8.5428	6.3908	8.0142	7.2683	6.0904	7.5469	5.1799	7.4153	5.5862	8.8004	6.8152	6.8611	6.26	5.3399	7.9056	6.5638	7.5706	5.975	5.5037	11.3542	8.2853	6.1869	6.4062	6.8271	8.3057	4.8639	5.842	6.3071	11.5326	7.9162	7.7702	5.7684	6.8361	8.096	4.6662	5.0665	7.1122	6.8446	6.5072	6.6581	7.036	5.7466	6.7083	6.6007	8.1367	6.7686	6.4454	6.7279	5.8043	7.0271	6.1214	6.634	4.0108	7.5748	7.928	5.1453	5.9465	12.2542	10.4377	7.2635	7.7979	7.7997	7.9463	6.4774	6.8203	9.2441	7.2373	7.7746	6.5492	7.5195	6.9651	6.0126	13.1361	7.1451	7.5294	7.5675	8.6508	7.6943	6.7497	7.2569	9.0311	7.9124	8.8861	6.4954
PF3D7_0200200.mrna1_1	PF3D7_0200200.mrna1_1;169	169	7.4748	6.5144	6.7929	6.3105	5.7949	7.3519	6.2627	7.5543	5.4874	8.1852	6.7604	5.5798	5.2898	5.1247	7.6531	6.3623	6.4738	5.2016	5.1202	11.31	7.466	6.2357	7.2101	6.4318	6.3639	5.7374	5.9319	6.1119	11.1927	7.1603	7.5188	6.9723	5.7301	6.8	6.3567	6.0738	7.0922	6.6109	6.9684	6.2705	10.0925	4.7819	6.4234	6.8411	7.0841	7.1681	6.4571	7.4006	5.6026	7.4245	6.3597	6.7344	5.1554	6.8883	6.7793	5.047	5.7407	11.632	8.4541	5.1453	6.9039	6.8474	6.2211	6.0365	6.0213	7.3793	5.7115	5.682	6.1241	6.6855	6.1876	6.2819	12.5338	7.9269	8.3319	7.7417	8.84	7.6011	7.9688	7.8054	8.4033	7.9925	7.4886	7.9337
PF3D7_0200200.mrna1_1	PF3D7_0200200.mrna1_1;170	170	7.3507	6.1853	7.1624	6.0851	6.3752	6.6166	6.2288	7.4822	5.4617000000000004	7.9497	6.0919	6.4943	4.6651	6.049	7.3851	6.6088	7.6113	5.5373	5.7544	11.1619	6.4949	5.581	9.0036	6.3533	7.4344	5.0281	5.636	6.2513	11.4047	6.7108	6.5234	8.9671	6.482	7.4137	5.2604	4.673	6.0011	5.9023	6.9187	6.2093	10.9197	4.5509	5.7642	5.7732	7.1382	7.6841	5.6826	5.8773	6.0413	4.6124	7.1403	6.4786	6.8651	6.5385	6.6761	7.5983	5.3875	6.28	8.0023	4.8748	7.3379	7.6757	5.8748	6.2126	7.2298	7.6492000000000004	7.1563	6.61	5.0286	6.7592	6.9906	6.1641	7.27	6.4383	5.4019	7.2166	8.4921	5.7093	6.86	7.461	6.7282	7.3306	7.475	6.2759
PF3D7_0200200.mrna1_1	PF3D7_0200200.mrna1_1;171	171	7.5102	6.4835	6.6779	5.7118	6.3138	7.5604	6.6088	7.2223	6.0766	8.5491	5.3406	6.2935	7.0267	6.4635	7.4294	6.0719	7.6242	5.6253	6.6551	10.6878	6.351	5.6848	7.093	11.6545	7.7667	4.5423	6.5708	6.1315	11.2524	6.6242	8.2844	6.3125	11.4614	7.7222	4.8037	5.6511	6.8582	5.6308	5.78	6.272	11.0676	4.9054	5.6988	6.2508	7.4476	5.8885	5.8912	5.314	5.0224	4.5447	5.9946	5.9759	6.4661	7.9949	6.5381	5.5323	6.2808	5.5068	10.0993	5.7903	6.3423	7.7496	6.5507	7.0446	9.6778	8.5701	7.1739	6.6743	5.4353	6.9817	6.201	4.8186	7.0193	6.4922	5.7737	7.2949	8.0241	6.0177	6.9906	10.1754	7.9422	7.3612	7.2512	6.1833
PF3D7_0200200.mrna1_1	PF3D7_0200200.mrna1_1;172	172	8.3881	10.2203	7.9683	6.4645	5.1481	9.0048	6.4604	7.8985	4.3639	9.1293	9.8182	6.6054	7.5633	2.8914	8.4987	6.5099	8.7859	5.7983	5.7626	9.5258	6.7795	5.9686	5.9907	6.1183	5.2754	4.7866	5.565	5.2998	9.0932	6.2564	8.0255	5.926	6.2236	6.4689	5.2257	4.6398	5.6097	6.1322	6.1884	10.2936	10.8091	4.9528	5.8512	6.2321	8.224	6.2449	5.9803	5.9891	5.4588	5.6171	6.3158	6.0579	6.1875	7.3632	5.931	5.8232	5.0832	6.2946	9.8733	6.9202	7.9987	8.2292	6.0398	6.0819	5.9514	8.0665	6.005	7.296	5.5807	7.5505	6.6002	4.7274	7.5072	7.6971	7.3942	7.6013	8.5694	6.6027	7.2833	6.914	7.7894	7.1646	8.7868	5.4063
PF3D7_0200200.mrna1_1	PF3D7_0200200.mrna1_1;173	173	8.9056	9.1869	7.1136	5.7398	5.0548	9.8495	6.9761	8.5737	4.101	9.1696	7.9129	7.5737	6.7823	5.1218	9.8343	5.9472	9.1504	5.228	6.2823	7.9653	7.1137	5.7814	6.9038	5.596	5.6565	4.7458	5.7983	4.6882	7.8995	7.2877	8.3057	7.152	6.4759	6.4772	5.1198	3.0807	5.7021	6.1837	7.1944	9.3112	10.9424	4.0179	6.0507	7.46	8.9261	5.6223	6.84	6.2392	5.9584	6.8796	5.9397	6.357	6.8329	7.6233	5.8189	4.2994	5.4333	6.4637	7.7048	5.4944	6.5836	7.2852	6.1477	6.7666	5.3438	7.1144	6.8464	6.3407	5.7178	6.7861	6.067	5.1077	8.016	7.2125	6.4548	7.0658	8.0911	6.1691	6.2576	7.2176	7.1066	6.7129	7.0538	5.6896
PF3D7_0200200.mrna1_1	PF3D7_0200200.mrna1_1;174	174	8.3222	9.491	7.3796	6.454	6.3038	9.4819	7.2172	8.419	5.2746	8.424	5.8975	10.7222	6.8304	4.8639	9.4661	6.7393	8.9076	6.4311	5.4393	7.9726	6.359	5.7162	6.3432	6.4543	5.4029	5.5683	5.1695	4.5014	7.6856	6.9783	8.0334	6.8116	6.1793	6.225	4.6554	5.1727	8.0903	7.0704	5.235	9.7686	10.8857	3.6837	6.1283	6.6743	8.3391	7.1171	6.829	5.8283	5.8602	5.3201	6.1645	6.1445	6.0648	7.9581	6.5648	7.0585	4.3681	10.7389	9.3449	6.2561	7.6203	8.3318	7.1206	7.4281	6.1849	7.0209	3.9222	6.3291	4.7463	6.6753	5.3277	5.6413	11.5022	9.3079	6.6999	7.9088	8.5674	6.1274	7.9388	7.26	6.7922	4.3604	6.3429	4.7618
PF3D7_0200200.mrna1_1	PF3D7_0200200.mrna1_1;175	175	6.6402	9.9383	6.4014	5.9964	4.7871	5.9998	6.0605	5.582	1.844	7.199	5.3646	6.847	6.7054	4.3038	5.9639	5.7021	5.2761	6.3255	4.5466	5.3882	9.5621	5.2369	6.1262	5.2165	6.3422	3.251	6.8326	4.3526	5.9816	7.3455	7.4692	5.8953	5.4185	6.0119	4.4712	5.5148	5.6328	6.6135	6.5154	10.3646	10.6467	4.5759	5.6311	5.7793	5.9759	6.572	6.3375	6.1387	4.5546	5.3381	6.6356	5.9686	6.1003	8.7672	5.7721	7.0093	5.2931	7.0991	5.8037	6.4621	5.8917	5.9423	7.0831	7.0842	4.1375	7.9942	4.811	5.7369	5.4627	5.9741	6.2634	5.3223	7.5713	4.3413	7.0379	5.1247	6.9337	6.9697	7.9163	6.6124	7.8199	3.0036	5.6817	5.3533
PF3D7_0200200.mrna1_1	PF3D7_0200200.mrna1_1;176	176	7.5436	10.0489	6.7018	6.3961	5.2924	6.4912	8.328	7.7175	3.7104	7.4105	5.1595	6.2834	6.7032	3.9681	5.384	7.0016	8.1796	5.1631	4.7629	7.4401	6.8329	4.4712	11.5244	5.1489	6.2288	9.3621	3.6565	4.9695	7.2143	6.4291	7.9838	10.8032	5.4845	6.3963	9.2435	4.9481	5.7167	6.0418	6.4589	10.6644	10.7897	4.9887	5.7002	5.7973	7.528	5.4236	6.0094	4.6938	4.7923	5.998	6.1819	6.7329	6.6115	8.7982	7.489	6.2679	6.0616	8.8552	7.9056	5.7098	5.5116	5.5021	8.4437	4.1383	7.6047	8.6388	3.1619	5.7407	5.093	8.9628	5.6954	5.3406	9.7817	7.3441	5.877	5.824	8.3879	8.1706	6.382	8.2009	8.4121	4.1383	6.5616	3.9222
PF3D7_0200200.mrna1_1	PF3D7_0200200.mrna1_1;177	177	8.5471	11.3759	5.8929	6.5892	4.8099	5.4692	9.0317	5.4522	5.4413	8.3122	9.2305	7.7004	5.2574	3.4489	5.9305	7.4201	5.581	4.7824	5.3625	5.6639	6.4106	4.5078	6.6379	5.9944	5.8999	4.4396	4.3198	4.7586	6.1981	6.2782	7.7641	5.7298	6.0389	6.8302	4.8012	4.0356	4.842	5.142	5.4825	11.4773	10.5261	4.9533	5.6115	4.9184	8.0834	8.6087	5.1635	6.15	3.3045	4.7236	5.4155	4.8909	6.3171	8.5446	6.5258	9.2025	4.9093	6.0433	6.6488	5.8921	5.1363	6.3507	9.5013	5.8019	5.9158	8.4461	4.477	7.2516	1.8156	7.4112	7.7456	5.3837	6.9606	6.0361	5.2836	5.2449	7.371	8.7283	5.7506	5.4386	8.3313	5.1119	7.9137	4.8227
PF3D7_0200200.mrna1_1	PF3D7_0200200.mrna1_1;178	178	9.0375	11.2877	5.3551	4.6508	4.9006	5.0747	9.4889	4.6502	4.9439	8.3422	4.3434	7.1305	5.4496	4.2102	5.4209	7.487	4.7164	5.4323	5.2713	6.1177	7.5543	4.3427	6.2234	5.93	6.6187	4.0268	4.8017	4.0321	5.9416	7.155	7.5393	5.5148	6.2754	7.7501	2.5898	5.9115	5.3649	4.1342	5.978	12.1227	10.552	5.3558	4.9392	5.6073	8.3112	10.4938	5.4283	5.647	5.1223	5.7978	6.2063	5.5053	7.0483	9.2303	6.5182	9.7263	4.9896	6.4497	5.7682	5.9962	5.2137	6.3646	10.2809	4.9607	6.5753	8.1319	3.4699	10.0587	3.4276	5.8634	10.4507	5.4333	7.2638	6.5749	6.0067	5.0405	7.609	9.3521	5.5049	5.998	7.9432	2.5607	10.4083	4.6525
PF3D7_0200200.mrna1_1	PF3D7_0200200.mrna1_1;179	179	9.6581	12.0181	5.3187	6.78	2	5.191	9.032	4.5735	5.1695	9.3422	5.4561	6.9925	6.7137	3.7866	4.0807	7.9007	5.8146	5.9995	3.7355	6.253	7.8512	5.4774	6.2044	7.2048	7.1763	2.6392	4.1169	3.6358	6.3363	7.3362	7.559	5.8384	7.6893	7.6466	5.0695	4.0609	5.5907	5.1432	5.7981	11.9278	10.6988	4.4692	5.079	5.5506	8.5223	10.3792	5.3604	5.4906	4.7986	4.7671	5.5491	5.3248	6.5587	9.0839	7.62	10.1806	5.0596	6.8342	6.4341	5.8296	4.4363	7.3917	9.8727	5.3827	6.1965	7.8095	4.2772	8.9625	4.3561	7.1501	10.207	4.0426	6.8403	6.5511	6.0063	5.3649	7.9467	8.9478	5.796	3.9672	7.5095	3.3103	9.1291	4.1659
PF3D7_0200200.mrna1_1	PF3D7_0200200.mrna1_1;180	180	9.3841	11.8466	4.2211	5.1707	4.5789	4.8822	8.4415	4.8545	3.1651	9.3069	4.9809	5.4957	4.504	2.4594	5.2758	6.5965	4.6803	5.6459	3.0721	5.591	6.6545	4.4899	4.8822	5.1719	5.7853	5.8892	3.3462	3.9439	6.3183	6.1683	6.3092	4.1938	5.7861	6.8207	6.0637	2.842	4.6264	5.438	5.5729	12.433	10.3219	4.6124	4.9416	4.5951	8.2158	8.2241	6.5334	5.5236	5.5942	3.4725	4.9069	6.0038	5.6395	8.7498	7.2375	8.4095	4.7803	5.7412	5.4718	5.5662	5.1198	6.0468	9.0492	5.0426	5.4812	7.0539	4.5211	12.6047	4.2063	8.0021	8.3173	5.142	6.1085	6.3665	4.9458	5.2149	7.3195	8.3936	6.0624	5.3431	6.6614	4.6264	12.9686	4.327
PF3D7_0200200.mrna1_1	PF3D7_0200200.mrna1_1;181	181	8.0923	11.4824	5.0725	5.7968	4.2623	4.9359	7.8818	3.7581	4.7463	8.5464	5.189	5.1322	5.5913	3.6088	4.2441	6.4227	5.4715	5.5641	4.8089	6.3723	7.1121	5.4114	6.2852	7.2686	5.3906	3.8895	5.133	4.8728	5.6733	6.6865	6.9003	6.2106	7.0387	5.9324	5.07	4.8435	5.7192	5.5686	6.2797	11.6183	5.4343	5.0665	5.0356	6.2612	6.7004	8.59	5.3505	5.5865	5.0431	1.8156	5.1276	5.4522	6.5192	7.0159	7.0949	8.4944	4.7436	6.5018	5.9074	4.6927	4.4634	8.1312	8.4524	5.0281	5.7835	5.8926	3.8319	8.064	5.5689	7.2777	8.1217	5.3971	6.5086	7.0895	5.7328	5.1428	8.5196	7.2076	5.3052	6.0431	5.7153	4.9069	8.3917	5.0661
PF3D7_0200200.mrna1_1	PF3D7_0200200.mrna1_1;182	182	8.4325	11.1608	5.5239	4.3327	3.5497	5.116	7.0551	7.6157	2.4854	8.2656	4.7153	4.6467	4.5361	3.796	5.9745	4.6809	8.1438	4.6165	4.6363	6.7385	6.9138	3.4222	10.3004	5.6291	5.021	8.999	2.6915	4.3082	7.1628	5.5119	6.6963	10.3968	5.0913	5.6974	7.927	4.1185	4.0575	5.3775	5.1643	11.3153	6.1815	4.0772	4.7565	4.193	6.3595	5.7519	3.6554	4.8048	3.9307	2.6323	5.6496	5.1934	4.8575	7.5545	6.7206	6.0862	4.4476	8.1157	7.3925	2.5261	4.9695	6.8347	7.0725	6.3295	6.7409	7.6046	4.7751	6.2774	4.6188	5.9016	6.5075	5.144	8.8654	6.8325	5.2184	5.988	6.7618	6.8658	6.1491	7.6531	6.674	0.4854	5.1554	3.5981
PF3D7_0200200.mrna1_1	PF3D7_0200200.mrna1_1;183	183	7.1217	10.5755	5.2024	4.5211	3.2188	5.4841	6.4097	4.7452	1.9672	7.3994	4.8017	4.9208	4.4692	2.9126	3.9165	6.0112	5.2353	5.5157	3.9184	5.3491	6.1803	3.2434	5.647	5.1064	7.1268	4.1859	3.943	3.4141	4.5179	6.7525	7.4252	4.4673	5.7993	8.29	4.408	1.9411	4.3455	5.6943	5.1562	11.1703	3.8094	4.4854	4.4614	2.7071	6.7287	6.2785	4.9402	4.5097	4.6398	3.6554	5.1127	5.1914	6.1837	6.9422	5.2319	5.3561	4.4296	6.1847	5.193	5.9239	4.466	5.8686	6.5444	5.467	5.9658	6.4519	3.7824	5.4686	2.1506	6.6906	4.1127	4.6047	6.5844	5.193	5.9083	4.812	7.4809	6.1268	5.2114	5.3165	6.3717	3.7729	5.8445	4.1227
PF3D7_0200200.mrna1_1	PF3D7_0200200.mrna1_1;184	184	7.4716	11.6904	4.8919	5.5765	3.1859	6.342	6.0394	3.1506	3.3702	8.0408	5.7856	7.2748	5.8081	0.926	6.615	6.4341	5.9158	5.8314	5.1194	6.3023	7.0183	5.116	5.0764	5.6215	4.7268	4.3356	4.477	4.7751	5.582	7.0579	5.2284	3.6171	5.1767	5.8765	4.7479	2.2079	3.4515	4.4581	5.195	11.6921	3.0461	4.1875	4.3377	4.8369	6.9465	6.2513	5.1851	5.8232	4.6921	6.1301	4.841	5.2059	5.3572	8.1706	6.1655	6.0391	4.257	6.8146	6.0505	5.596	5.615	6.2696	7.4333	5.4919	5.0032	5.9307	5.1942	5.5847	7.713	7.2857	5.9307	5.3409	6.8875	5.463	5.3334	5.8166	7.694	6.6247	5.7487	5.375	5.7835	6.7025	5.7404	7.1246
PF3D7_0200200.mrna1_1	PF3D7_0200200.mrna1_1;185	185	11.3187	11.1156	4.5777	6.038	6.8788	6.9629	10.6597	5.9709	6.4898	12.0248	5.299	5.7498	6.5552	7.2768	6.9034	11.5536	6.3356	6.8946	4.5975	6.3032	10.9433	5.7716	6.6824	6.0376	5.3248	6.1715	5.9011	5.0308	6.2685	10.6182	7.3647	6.8331	6.1491	6.2139	6.4009	4.3484	4.6775	5.8746	6.8532	11.1137	7.8041	3.7908	5.7698	4.7533	11.207	8.65	4.5223	6.3325	8.3917	4.1961	5.615	5.5298	7.6251	8.617	6.0787	8.6928	4.5342	6.6101	7.2403	10.1645	4.9959	10.6951	9.5251	6.5788	5.6636	6.2811	5.6366	6.6493	5.6094	7.0568	8.8347	5.0281	6.8288	7.5292	9.9035	5.4954	10.6929	9.5127	6.519	6.7355	6.2702	5.9352	7.2763	4.4509
PF3D7_0200200.mrna1_1	PF3D7_0200200.mrna1_1;186	186	10.8132	10.302	4.8022	5.5481	9.4822	6.8891	9.8321	5.1202	8.3233	9.8714	3.7268	5.2426	3.957	8.8148	6.2292	10.7295	5.667	10.2247	5.0325	5.1934	5.1272	4.7474	4.8475	8.5052	6.6942	4.1052	2.6485	5.5689	6.297	5.7947	6.1077	5.2373	8.3091	6.2069	5.6032	4.6479	8.0297	5.2657	5.4158	9.5506	2.9982	5.905	5.7761	4.8768	8.0675	8.8804	4.9986	4.5625	3.6029	4.9537	4.8929	6.0721	4.3667	6.4246	8.8681	7.4195	4.6943	7.7737	6.1239	5.565	4.4482	6.684	8.9426	5.2098	4.8659	7.8265	4.0892	4.9322	4.266	8.7196	8.7292	5.1977	7.19	6.1928	6.6228	4.6047	7.6662	7.7081	6.0853	5.0396	7.9552	3.85	5.4588	4.5148
PF3D7_0200200.mrna1_1	PF3D7_0200200.mrna1_1;187	187	6.228	5.6097	5.8485	5.5804	3.8237	5.9404	5.4561	4.6035	3.1408	6.4075	4.6029	4.1135	4.6899	1.8197	4.4744	5.972	4.9467	4.7301	4.5236	5.2411	5.7371	4.5179	6.7572	6.2595	5.4989	4.9444	4.848	5.2238	5.8829	6.5978	5.0041	6.1548	5.8407	5.1144	3.275	3.7027	4.5686	5.2441	4.9054	4.3519	5.0866	1.8836	4.95	4.1627	5.3194	5.7018	3.9644	4.9088	3.8914	4.5668	5.3785	4.5662	6.0633	5.8271	5.4864	4.935	5.0041	5.3491	5.6401	4.554	5.2008	6.3058	5.4899	5.432	4.8359	11.1313	4.2242	4.915	3.319	7.1804	5.0005	4.9964	5.9444	4.915	5.8066	5.3754	7.6914	5.5046	5.7921	5.6696	11.1369	3.7203	6.6285	5.2016
PF3D7_0200200.mrna1_1	PF3D7_0200200.mrna1_1;188	188	6.3976	5.2525	6.0603	5.8873	4.8709	6.5435	6.011	4.7517	5.1683	6.504	5.2199	4.2876	5.5469	5.4074	6.0663	6.4356	5.4715	3.5033	4.5423	6.2985	6.5907	5.2705	6.9543	5.8634	5.6363	5.6129	4.9537	5.6988	6.7515	7.3555	6.5686	6.2325	5.8699	6.086	5.7101	3.3391	5.8133	5.2475	5.2392	4.607	4.842	4.7463	5.3498	4.3074	5.0785	2.9653	4.3806	5.1906	4.6741	5.0687	5.8412	5.7621	5.4429	5.2491	8.3432	1.8992	4.9616	5.5135	5.5398	5.0175	5.7385	6.7927	5.6639	5.4647	4.3377	5.5832	4.4449	4.5148	5.6826	7.0739	4.7142	4.8773	6.128	4.6673	5.6719	6.591	7.8511	5.8207	5.0609	4.844	6.2061	5.8951	6.0378	6.8732
PF3D7_0200200.mrna1_1	PF3D7_0200200.mrna1_1;189	189	6.9216	5.749	4.905	5.6212	7.3252	7.1061	5.1264	4.4376	7.9322	7.2279	4.7671	6.5359	5.983	6.4479	7.0818	6.357	5.6372	5.1131	5.6625	10.048	6.9874	5.6276	8.9656	6.3533	6.4416	6.3306	5.5515	5.669	10.374	7.2421	5.8657	9.1726	6.1558	7.0324	6.0849	5.3844	4.3519	5.9885	5.9878	4.8298	8.0467	5.8357	6.0036	5.6005	6.3891	5.0228	6.2168	5.5558	5.5922	5.6135	5.9644	6.1765	5.4419	5.6859	8.1615	4.5192	4.7527	6.6346	6.1562	5.0531	6.1936	7.0636	5.6076	4.6831	4.6639	5.9383	4.6513	4.8714	6.6315	7.3828	5.504	5.9556	7.3429	5.8629	5.4643	6.7392	7.8826	5.2411	5.7837	5.5871	5.7806	3.6427	6.3717	7.0038
PF3D7_0200200.mrna1_1	PF3D7_0200200.mrna1_1;190	190	7.4326	5.946	5.348	4.8987	9.0148	8.2639	4.7597	5.8349	9.4018	7.9371	5.9212	5.8207	6.5132	7.9596	7.6651	7.4548	6.1645	4.4383	6.3114	7.156	7.2847	6.0594	6.7842	6.4271	4.7949	6.5228	6.1212	5.7882	6.9754	6.7589	6.5647	6.5174	5.7431	5.7208	5.5699	6.6622	7.6675	6.2515	5.6185	3.9514	4.4383	5.6413	4.814	4.3512	7.2034	5.9067	6.5836	5.5141	6.0144	5.6282	5.9395	6.3248	5.7374	5.4928	10.3064	4.0976	4.9045	5.7936	6.2201	5.029	5.9348	6.7153	6.4617000000000004	7.4166	4.4222	5.709	5.7415	4.855	6.4611	9.8407	6.1701	5.3816	6.9337	6.6342	6.1144	6.5353	7.6603	5.2839	6.9888	5.487	5.4512	3.9551	6.9537	6.9873
PF3D7_0200200.mrna1_1	PF3D7_0200200.mrna1_1;191	191	7.5724	10.156	4.4509	8.3644	5.0622	7.8003	8.5421	4.9621	5.6954	7.8094	8.0267	5.2483	11.4211	5.8495	7.8636	9.9544	5.6893	8.2599	4.375	8.1002	7.3034	7.6827	7.2143	9.1735	8.7291	5.8009	5.6679	6.2627	8.4133	7.4335	8.6983	7.2441	8.9787	9.6438	4.9928	6.1875	9.1494	8.2468	5.5326	10.1513	6.8625	5.4973	5.8112	7.2417	7.7138	4.3045	7.8996	6.4036	4.0303	5.4249	4.9672	5.55	6.2422	6.1235	8.5418	5.2005	6.0976	6.3225	7.3789	5.9402	7.4842	8.3005	7.1772	6.7328	7.303	6.4226	7.5617	6.8806	5.0466	8.1814	4.557	5.7687	8.1542	7.8286	6.5859	6.0955	7.6586	5.4676	7.6107	8.8249	6.6798	8.1636	6.8649	5.5497
PF3D7_0200200.mrna1_1	PF3D7_0200200.mrna1_1;192	192	7.0501	6.0029	4.84	6.7025	3.7082	8.8955	6.6709	4.4886	3.0807	7.4195	5.3512	2.2449	11.7246	7.5687	8.5058	8.1539	5.6002	6.2065	8.1932	5.6545	7.3322	7.0234	6.5526	7.9501	6.0957	4.9519	4.9198	6.93	6.575	7.6822	7.2189	7.1491	7.6801	6.6363	5.9449	3.5595	7.2309	6.5573	6.0925	4.4496	5.0117	4.7093	7.3122	6.2304	7.6594	4.7501	7.3063	4.9011	5.4259	5.4581	6.1597	4.8037	6.3266	6.2878	8.9795	4.9045	5.862	6.0853	5.9486	5.3241	5.8248	6.9386	6.7961	6.7923	6.1983	6.2176	4.5173	6.7731	4.4515	8.4909	4.1144	5.607	7.5221	6.6126	5.4796	5.578	7.8002	4.5429	6.2966	6.6165	6.9336	4.7803	6.8741	3.4289
PF3D7_0200200.mrna1_1	PF3D7_0200200.mrna1_1;193	193	8.1942	6.3507	5.9621	6.4715	3.9402	8.3334	5.4479	5.4906	1.5558	8.3514	4.327	3.848	9.5775	7.1961	7.9994	7.5901	5.5373	4.4114	3.8817	8.3291	6.857	7.1275	7.655	5.7975	5.9748	4.9326	5.2388	4.504	8.577	7.3215	7.1678	7.7943	5.8728	6.5911	5.4426	4.4816	7.1002	6.5836	5.6064	4.5625	5.2821	4.3889	5.0955	6.0411	7.3834	5.6226	7.0647	4.9284	4.7602	3.8104	5.3667	4.9547	5.1522	5.6206	8.6067	5.667	6.9172	5.2664	6.1643	5.7164	5.2063	6.933	5.4205	5.9616	4.8273	6.076	4.054	6.7163	4.9472	7.811	5.5662	6.2743	6.3976	5.2079	6.708	4.4679	7.297	4.7054	6.6871	6.3651	5.8186	5.2357	6.8726	4.6954
PF3D7_0200200.mrna1_1	PF3D7_0200200.mrna1_1;194	194	7.3546	5.9898	5.3899	8.874	5.9887	8.3246	6.3297	4.9326	3.433	7.4767	6.3861	5.2555	11.4027	6.3956	8.1614	8.4961	5.4614	5.9057	4.7252	7.9804	8.0577	8.0139	8.6433	9.4892	6.087	5.005	3.8846	5.0479	7.9117	8.2328	7.7735	8.6413	9.9334	7.1825	5.0815	3.7027	8.013	8.3537	6.7553	4.0772	4.3154	4.4764	5.3395	5.7301	6.0991	3.0233	8.7086	5.8605	5.6017	5.3813	5.1449	5.2928	6.3651	6.6218	8.7233	5.2234	8.3	7.014	6.6157	5.1993	5.8622	6.9011	6.7129	6.3547	6.4316	7.111	6.9561	7.6311	5.2346	8.4103	4.8953	6.7569	7.7199	6.435	5.09	6.6968	8.0966	5.5204	6.1137	7.3538	6.4113	7.4834	7.5276	5.3302
PF3D7_0200200.mrna1_1	PF3D7_0200200.mrna1_1;195	195	6.7568	6.3076	5.6421	8.5206	5.0197	6.4271	6.8769	5.3118	3.4236	6.952	5.8622	7.1579	10.4911	5.7511	6.552	8.2271	5.319	5.3992000000000004	5.5978	8.8025	7.8683	7.7381	8.3121	5.4832	6.4788	5.9491	5.6679	5.9449	9.1428	8.0342	7.6273	7.9119	5.2746	7.2425	5.572	6.0873	9.8683	8.9377	6.6317	5.2407	5.6064	4.5711	5.5901	5.7866	6.9746	4.0347	8.831	7.182	3.991	4.3944	6.233	6.2636	6.532	6.2867	8.533	5.3498	9.5867	5.6352	5.8309	5.7766	5.5125	7.6536	6.9509	7.1695	5.4303	7.3149	4.9079	7.8076	6.2683	8.2576	5.2623	7.6831	5.6311	5.99	7.0859	5.9584	7.7595	4.8812	6.0928	6.8075	7.0095	4.5053	7.3315	5.4336
PF3D7_0200200.mrna1_1	PF3D7_0200200.mrna1_1;196	196	7.0344	5.3306	5.1001	7.3535	6.8974	5.8977	5.9004	4.669	3.1144	6.8222	5.3241	5.1965	9.2582	6.0652	6.4175	7.1943	5.4535	4.7671	5.8934	6.7365	7.857	8.0805	5.7856	4.6334	5.5662	5.4967	4.7082	5.7498	6.9247	8.0606	8.328	4.4848	4.7328	6.1129	4.4744	3.4568	4.2943	7.3337	5.7973	6.0868	6.0248	5.1085	4.354	5.6645	5.4323	5.7554	7.3359	6.0885	2.6135	5.3861	5.6465	5.4469	6.5006	6.4234	8.1672	4.7323	8.4024	4.9649	5.8951	5.585	5.8153	7.4328	6.3047	6.077	4.6786	6.4077	5.0691	7.293	5.3103	7.543	6.1477	7.0839	6.4986	4.9937	6.133	5.0955	7.4412	4.814	5.3889	5.7996	6.6421	3.844	7.4503	6.6222
PF3D7_0200200.mrna1_1	PF3D7_0200200.mrna1_1;197	197	7.6205	6.5211	5.7385	8.0446	5.2902	5.9086	6.2246	4.4529	3.8074	7.9015	8.8916	6.0947	10.1447	7.0808	6.1753	7.9506	4.3498	4.8379	5.3316	7.9017	8.3024	7.6682	6.3212	6.4925	6.2342	5.3187	5.1961	6.2651	7.7859	7.7057	7.3782	5.0989	6.0626	6.1079	4.157	5.153	5.278	7.7946	5.3176	5.1867	5.8612	4.0496	5.8858	5.9591	6.4067	5.2769	7.9815	4.7814	4.9982	4.6064	5.8743	4.6662	7.4621	6.8413	8.9588	4.0496	8.2915	6.2744	5.9148	5.7487	5.9502	7.3139	5.8733	5.6982	4.903	6.6589	4.8787	8.2503	4.8649	8.9059	5.6876	7.0876	7.4693	5.5756	6.6649	5.7916	7.8182	5.8329	5.939	6.1173	7.6124	4.696	8.2386	4.9435
PF3D7_0200200.mrna1_1	PF3D7_0200200.mrna1_1;198	198	7.8424	6.2961	7.1157	6.8359	5.2257	6.2767	7.0055	5.9679	2.0356	7.6165	4.7887	6.3789	10.5829	5.3498	6.2722	10.1579	5.8612	5.4621	6.5136	5.7184	7.9062	6.4033	7.1172	5.1671	6.1607	4.8555	6.7315	6.803	6.5176	7.3167	7.3129	6.8845	5.2865	6.5978	5.5714	6.098	4.3971	7.557	6.2843	5.6288	6.2557	5.1416	5.6974	6.6056	6.3404	5.6761	7.4085	5.5954	6.7993	5.7721	6.1745	5.3981	5.7986	6.3266	8.155	5.1965	6.7714	6.0002	6.8829	4.2319	5.3906	7.0764	7.3501	5.6334	4.6582	6.0564	5.1787	6.2022	4.5342	7.9194	5.7369	6.188	5.9006	6.9727	4.8268	5.0161	7.8336	5.7549	6.7425	6.1249	6.4885	4.917	6.6798	6.4096
PF3D7_0200200.mrna1_1	PF3D7_0200200.mrna1_1;199	199	7.1853	6.3482	6.1577	7.2097	6.0455	7.6045	6.5368	5.1001	4.0635	7.4837	5.3262	6.763	10.0699	4.8525	7.4834	7.9154	5.9588	5.2184	6.8049	7.9313	7.4299	6.3586	7.15	5.6326	6.7616	5.087	7.3171	6.2915	8.0509	7.8575	8.2534	7.2313	5.7063	6.9461	4.9331	6.6827	5.4443	8.0164	5.9281	6.1583	6.0596	4.7306	5.5771	6.4922	5.7063	5.812	8.2068	5.7514	5.366	9.1222	6.321	4.926	6.393	8.5509	6.2555	6.2213	6.6726	5.3913	7.3736	5.4039	5.1683	7.9864	6.4448	5.3709	5.0514	6.6234	4.8943	4.8792	5.6896	6.0509	5.0444	5.8117	6.0991	7.7189	6.0007	5.7222	7.7665	5.9189	6.5472	7.3129	5.4429	5.4647	6.6047	6.6165
PF3D7_0200200.mrna1_1	PF3D7_0200200.mrna1_1;200	200	6.6968	4.6747	6.8613	5.1827	4.858	7.1558	5.1787	5.3985	2.7137	6.6887	5.1276	6.9294	5.3628	4.1077	6.5703	4.9279	5.348	5.7764	5.9392	8.5694	7.633	4.3118	7.2845	4.7153	6.2095	7.5773	7.6736	6.524	8.9594	7.0786	8.3972	7.4894	3.0444	7.1631	7.3965	6.3565	5.6453	10.1501	6.7092	4.8743	5.5638	5.2735	5.7293	6.42	5.3434	6.4029	10.4483	5.246	7.2889	8.4195	5.3872	4.8585	7.5517	8.7076	6.8913	6.316	5.4239	5.3103	7.0092	4.7142	4.9107	7.0888	7.0386	5.7837	5.8362	6.5259	2.5753	4.986	4.5286	6.254	5.8844	5.8432	6.4004	6.8676	6.2415	5.4009	7.3257	6.2632	6.7233	7.0548	7.6931	5.5404	5.0587	6.726
PF3D7_0200200.mrna1_1	PF3D7_0200200.mrna1_1;201	201	6.6572	4.641	6.8765	5.235	3.8866	6.3921	5.1707	6.2593	3.2615	6.6653	4.9718	7.0445	5.2657	3.4867	6.3712	5.3547	5.8001	5.857	5.4192	6.727	6.8813	4.851	5.4568	5.5254	5.8714	3.9672	6.1613	5.8482	7.2636	7.4097	8.3567	6.1027	5.8848	6.5494	3.8197	6.0723	5.7431	7.6152	5.5214	4.3248	5.6525	4.3505	5.5708	6.2898	4.7772	7.7659	7.8135	4.7533	6.5794	7.8255	4.4783	5.6747	4.6525	7.5946	5.0695	9.0993	6.4938	6.1127	6.9827	4.915	4.5392	7.0637	6.7835	5.0764	4.5711	5.9095	6.023	5.4416	4.9607	5.8138	5.432	5.9796	6.0978	6.8964	5.0277	5.4957	8.392	5.9891	6.1483	6.9336	5.1635	5.5741	4.1185	4.4189
PF3D7_0200200.mrna1_1	PF3D7_0200200.mrna1_1;202	202	6.9351	6.3473	8.6666	5.4012	4.9819	6.4029	6.3804	6.7661	5.1231	7.5157	7.3988	5.9079	5.2071	3.0409	5.4845	5.4229	7.0751	9.1505	5.7737	7.0693	7.119	5.7576	8.1516	5.3052	6.059	4.8904	6.2858	5.8306	7.179	7.1682	7.6883	7.8579	5.189	5.9196	5.1827	5.2913	5.7279	5.3462	5.4744	5.0387	5.3561	5.9903	4.4976	5.9319	4.839	6.8733	5.9686	4.645	6.717	6.7875	4.3639	5.3981	3.2032	6.84	5.6378	6.6522	4.6702	6.3268	6.2458	4.1359	7.6517	7.5183	7.7398	5.7164	5.1264	5.931	4.7159	6.2271	4.6467	4.6915	6.609	5.7708	6.5185	6.9566	6.1733	4.9486	8.5255	6.0839	6.0807	5.9404	5.537	4.7192	5.6387	5.9134
PF3D7_0200200.mrna1_1	PF3D7_0200200.mrna1_1;203	203	6.2371	6.5174	7.8616	5.7336	3.8914	4.0259	4.4216	6.1295	4.7824	5.4419	5.4748	4.1018	5.288	4.2772	6.035	4.8006	5.4496	5.8552	6.6324	5.6882	5.7949	5.3691	4.073	6.0117	5.5625	4.1619	5.5552	5.5561	6.0157	6.451	7.4951	3.8319	5.585	5.9399	3.9355	2.7677	5.1863	4.7093	5.8199	4.3176	4.5674	5.7315	5.2403	5.86	5.9761	3.9514	3.4168	5.07	8.022	4.6622	4.7714	6.3257	4.842	5.6935	4.887	4.7586	4.6294	5.2653	5.6837	4.5904	6.5317	6.558	8.1468	5.6817	5.4131	5.1534	4.3484	5.6424	5.3151	4.1619	5.2994	5.2521	3.797	5.516	4.926	4.5898	7.3833	4.9179	6.8086	5.6413	5.4912	4.9112	5.6328	6.4153
PF3D7_0200200.mrna1_1	PF3D7_0200200.mrna1_1;204	204	8.141	6.8083	9.7481	6.1272	3.2913	6.0836	4.7126	4.4912	5.2079	9.013	5.4558	4.8349	6.4173	5.0272	5.9692	6.456	5.8304	6.0279	5.8407	6.7725	6.7439	4.4012	5.6346	7.042	6.2933	5.6226	5.7282	6.0354	7.6495	6.455	7.2522	6.6048	7.0443	6.5814	4.5497	5.3771	5.5817	6.2365	5.0587	6.3509	4.847	4.0968	4.319	6.1305	9.3181	6.6058	6.192	4.4751	10.5	5.3331	5.3071	5.4786	6.5892	8.1761	5.3452	5.9444	5.0099	6.4124	6.0544	5.9825	6.0757	7.9737	6.3908	6.64	6.3466	5.7827	5.0955	5.9189	6.074	5.1428	7.0415	5.3399	6.8736	7.0643	5.8968	6.11	8.2767	6.5053	6.5206	7.9835	6.3372	5.5457	6.9085	5.466
PF3D7_0200200.mrna1_1	PF3D7_0200200.mrna1_1;205	205	6.7455	5.2365	9.8277	6.62	5.5242000000000004	4.9369	5.2983	5.5629	5.1526	7.1043	6.6421	6.6548	7.0938	5.0076	6.153	6.142	6.845	6.3018	6.3539	7.19	5.5283	5.0836	5.5065	6.8023	5.8694	3.332	5.7142	6.0909	8.2434	6.3796	7.842	7.2593	7.3827	6.4216	5.1247	4.1811	4.7485	6.097	5.0535	4.0934	6.9796	5.6496	6.0431	6.454	6.2937	5.8079	6.7022	4.8273	5.6648	5.7024	5.8298	5.3586	3.3161	6.7471	5.7509	5.4957	5.4053	5.5301	6.8659	5.2118	5.8125	6.9164	7.0138	8.2902	5.6002	6.2765	5.7626	6.0407	6.4111	4.6311	4.9217	5.7536	6.1953	7.0756	6.6203	5.9418	8.0831	5.4874	8.0623	5.8004	6.3957	5.0255	6.4609	6.1651
PF3D7_0200200.mrna1_1	PF3D7_0200200.mrna1_1;206	206	6.0383	5.2491	8.8649	5.2935	3.4777	6.1457	6.2096	6.1693	4.0807	5.9122	5.228	6.6196	5.1102	4.3384	5.4185	5.565	6.04	2.3248	6.4041	7.1627	6.2126	4.9621	5.1727	5.6519	6.2359	5.2917	5.3341	6.2716	7.2424	6.233	7.1242	4.5317	5.0725	6.1715	6.6122	5.6862	4.6106	6.0953	5.3136	5.0076	5.1759	4.5509	4.8664	6.1024	6.1823	5.839	5.7761	4.6656	6.4548	7.2647	5.5558	5.9112	4.1811	5.7716	5.3423	5.3172	4.0514	5.4757	5.5795	5.4202	5.5771	7.0716	6.7211	6.8398	6.1396	5.6963	5.8907	5.0365	6.0587	4.5059	4.3377	5.3477	6.5963	7.3386	7.569	6.8301	8.3206	6.6989	7.5125	7.0719	6.9719	5.844	6.4346	6.1221
PF3D7_0200200.mrna1_1	PF3D7_0200200.mrna1_1;208	208	7.6674	6.2073	5.151	5.9013	3.0391	5.9083	5.3916	6.9492	3.7613	7.441	6.2091	5.1098	5.8158	2.5236	6.0804	7.1519	6.6785	5.1363	5.3165	6.0005	6.1518	5.6291	5.8926	5.4928	5.6744	5.1969	4.9959	4.4509	5.0241	6.6812	7.6614	3.9136	6.3156	5.6611	4.9481	4.3964	4.9236	5.0505	5.738	5.5361	5.3851	4.1293	3.7908	5.9153	6.9882	5.2776	4.943	5.4822	8.5047	4.8807	5.7469	5.6467	4.04	4.6887	5.3306	4.5447	6.0266	6.3865	5.6781	5.0268	5.6441	6.371	6.586	5.4279	5.9681	5.4259	4.7975	5.2728	5.0343	5.4263	4.5441	5.7107	6.3266	6.8049	5.4128	6.0411	6.8768	5.1039	5.2547	5.2265	6.1924	5.96	6.2069	5.0085
PF3D7_0200200.mrna1_1	PF3D7_0200200.mrna1_1;209	209	7.0818	5.6421	5.8846	5.8532	3.8001	5.4532	6.06	4.4594	2.7377	7.9654	5.4542	6.9902	5.0005	3.6904	6.62	6.337	6.017	5.9692	5.9141	6.882	5.6795	5.0883	7.4598	5.7637	5.0422	10.5441	4.7554	5.2067	6.9112	6.3468	6.5709	6.3553	5.9395	4.9011	10.0143	4.3723	4.6253	5.7071	7.0568	3.4581	8.0181	4.8958	5.218	4.6702	5.3957	7.0217	5.8637	7.9097	8.8059	7.684	5.8372	5.4226	6.2707	5.5954	6.582	5.6585	5.3681	8.3432	5.8684	4.5874	5.0295	6.4603	5.669	5.6605	4.2172	6.9765	5.0802	5.6088	5.9425	6.6272	6.8027	5.2994	9.3691	5.8662	4.6747	5.8681	8.2634	5.3978	6.6695	6.0538	7.3176	4.7164	6.194	6.3359
PF3D7_0200200.mrna1_1	PF3D7_0200200.mrna1_1;210	210	5.7798	6.5155	5.5981	5.1775	4.8555	6.3738	4.742	3.7104	3.8166	6.548	6.432	7.1667	6.0613	5.6496	6.1574	5.6421	5.3516	4.7803	5.3298	5.4253	6.3561	4.6747	5.93	5.7358	4.7798	5.5729	3.8738	5.0849	6.7986	5.7753	6.1438	4.7404	5.4333	5.5207	5.4568	4.3771	4.9481	3.9709	6.2529	5.9718	6.4195	4.3284	4.4396	5.1683	4.6346	5.0483	4.8309	5.1318	4.8953	6.814	4.7474	4.9373	5.1481	5.2675	4.5904	5.2307	5.7442	5.3143	5.8943	4.8904	5.1554	5.9155	8.1834	5.7549	5.0665	6.3413	3.848	5.0076	5.1177	6.5514	4.7469	5.5116	6.547	6.2606	4.189	5.3208	7.1393	5.6079	5.9709	5.9864	4.7285	3.859	5.7282	5.4393
PF3D7_0200200.mrna1_1	PF3D7_0200200.mrna1_1;211	211	5.6685	6.4931	5.4429	5.0553	6.1629	6.6366	4.9406	4.4963	5.6439	6.4126	9.9346	5.1069	5.0197	6.8232	5.0475	6.0879	5.0444	4.3498	5.2327	5.511	6.7538	5.4043	4.0875	4.6854	5.877	4.9026	5.6343	4.2525	5.2563	6.4248	5.9079	2.2388	5.0224	5.6273	4.2972	3.4673	4.2149	5.876	4.332	5.4336	5.2525	4.272	4.9905	4.6323	4.0531	5.5868	5.4376	5.5549	5.2843	4.0618	5.2772	5.5619	4.9653	5.2246	5.5401	4.4925	4.2211	4.8243	5.5119	3.5447	3.7751	5.6447	10.5679	5.366	5.4954	5.2001	4.6404	5.466	4.6633	6.3136	4.1554	3.5656	5.9236	5.4899	4.275	4.8369	7.6583	6.4177	6.0579	5.3611	5.6879	4.0152	4.4195	4.6467
PF3D7_0200200.mrna1_1	PF3D7_0200200.mrna1_1;212	212	5.7344	5.3334	4.8283	4.8053	3.3896	5.8826	4.9222	4.3023	3.5033	5.5254	3.8817	4.4202	5.0237	3.5385	5.972	4.935	4.2227	4.4848	4.9231	5.4748	6.1989	4.6719	5.0866	4.4012	5.1338	3.225	4.1359	3.9345	4.8006	6.5171	5.2095	4.278	5.6372	4.6616	3.6253	3.6276	4.4731	5.2172	5.6241	4.8151	6.804	3.1342	4.8125	4.5862	4.3219	4.1432	5.0175	4.5135	3.6519	4.382	4.3067	4.4074	4.591	4.7241	4.5969	4.6485	4.9236	5.7698	5.4679	3.5789	3.9222	5.9923	5.8572	4.8273	4.157	5.2839	6.1888	5.4145	5.0798	4.1202	3.4343	5.4561	5.684	5.9253	4.3709	4.8037	5.8135	5.5141	5.4128	5.2063	3.9392	6.7704	5.8721	3.4276
PF3D7_0200200.mrna1_1	PF3D7_0200200.mrna1_1;213	213	6.4537	3.8379	4.497	4.568	4.3448	3.9107	4.7856	4.228	4.2327	6.3397	3.8237	6.0166	4.8615	2.0496	4.2728	5.1469	5.3406	3.8032	4.3653	4.8006	6.6868	3.5447	4.7996	5.7724	5.4101	6.339	2.9336	5.0989	4.9713	5.9324	5.0955	5.2483	5.3448	5.375	3.8227	3.5546	4.7777	4.6753	4.4957	2.6893	4.8032	4.1383	4.645	2.8856	4.4705	5.4637	5.4783	3.7856	4.2593	3.4019	4.8074	5.0875	4.9222	4.5261	5.5317	4.0695	5.302	6.0798	4.7181	3.6241	5.4476	5.408	5.8525	4.7148	4.9561	5.3519	4.7186	5.116	5.4158	6.0925	5.5966	4.5135	5.223	6.0607	5.0148	4.4269	6.9711	5.7735	4.557	6.2515	5.1827	4.9165	4.4094	4.9649
PF3D7_0200200.mrna1_1	PF3D7_0200200.mrna1_1;214	214	5.7298	5.128	5.1558	4.2525	5.2536	5.2472	7.4291	9.1139	4.0993	7.0527	4.5765	5.0144	2.8797	4.4429	5.0492	5.2832	9.4493	0.7398	4.6288	10.1585	6.5105	4.2668	12.4735	6.6299	5.7175	4.9533	3.278	5.3423	10.1047	5.8186	5.1408	11.4023	6.6075	5.4621	4.1867	4.1243	4.1375	6.2983	5.3295	4.1953	7.1399	4.1408	4.8982	6.2977	6.0535	4.5065	6.8807	5.7068	4.5478	3.7323	5.6887	5.4735	4.3519	5.434	5.2858	3.926	4.9486	11.4526	7.7568	4.4561	4.5179	6.7459	7.6097	4.8909	10.4106	7.8444	3.4529	4.2906	3.4607	5.2843	5.7118	4.6328	13.3032	7.444	4.2563	5.1416	6.7674	6.8117	4.7312	11.1127	7.935	4.4944	4.7549	4.8344
PF3D7_0200200.mrna1_1	PF3D7_0200200.mrna1_1;215	215	5.8924	5.1114	5.1465	5.9853	5.5014	4.9486	5.541	3.342	4.337	5.4915	3.8963	5.4581	6.1344	4.0356	5.4303	5.3628	5.7562	5.0365	5.1851	7.5347	6.4487	4.9873	6.042	5.7002	5.7315	4.4053	5.3649	4.366	7.2539	6.5407	6.044	6.0385	5.354	5.916	5.2574	5.5068	4.9878	6.0081	5.3498	4.6769	4.0018	4.5211	5.6868	4.3681	5.243	6.4438	6.384	4.7236	6.7182	9.123	6.9199	4.7082	6.2974	5.4522	5.4403	6.1556	4.8812	5.9491	6.8957	5.6398	5.3554	7.1533	6.7951	4.5429	5.8878	5.8607	6.2273	5.3384	5.3775	4.5217	5.91	4.8684	5.557	6.4331	5.7798	5.0161	7.6396	5.4463	5.5699	6.3832	5.6918	5.6241	5.7159	5.3082
PF3D7_0200200.mrna1_1	PF3D7_0200200.mrna1_1;216	216	5.625	5.8919	4.9373	6.1975	5.3583	5.4598	5.2898	4.2388	5.057	6.1679	4.2327	4.3916	5.2141	4.0609	5.3947	4.6415	6.0009	3.479	4.1301	5.6938	6.3964	5.1542	5.2254	4.8099	4.742	4.2219	3.9269	5.3505	6.3804	6.4696	5.6668	2.2327	4.0883	5.6954	4.2087	3.4502	3.7866	5.7404	5.4366	4.1252	4.8017	4.479	5.6716	5.4486	4.263	6.2263	5.504	4.6531	5.8765	8.4529	5.2338	5.6999	4.2935	5.5853	4.4542	5.1711	3.6769	4.9045	6.9444	4.295	5.6687	5.7772	7.1015	4.7934	5.6476	5.497	4.9193	5.6616	5.6047	3.8207	5.6778	5.5141	5.9018	6.7666	4.0374	5.2434	6.8907	6.4791	4.854	5.8659	5.3607	4.8812	5.2219	5.1863
PF3D7_0200200.mrna1_1	PF3D7_0200200.mrna1_1;217	217	6.6569	5.8632	5.7827	6.5469	5.0553	5.5198	4.4581	4.7355	4.6047	6.3583	5.0277	5.9699	6.2621	5.7618	5.7071	5.6363	5.3681	4.5323	5.9406	6.8587	7.7094	6.1322	5.8814	5.9853	4.4995	5.0144	4.5385	4.9203	6.7538	6.5318	7.0719	5.4259	5.8795	5.4005	4.5951	4.5348	4.3827	5.7331	7.5881	5.0457	4.7452	4.2994	5.4696	5.7054	5.6343	6.0661	5.8572	7.0001	5.732	8.0638	5.0054	5.812	4.5454	6.6728	6.8204	5.235	4.4989	6.0587	6.3052	5.5354	5.5314	5.4816	5.4995	5.7692	5.9823	6.1208	5.4413	5.7525	6.2443	6.5108	4.7382	4.7252	5.8644	5.9964	5.861	6.0444	7.5888	6.1946	6.3143	5.2196	6.2787	6.4976	5.7079	5.8955
PF3D7_0200200.mrna1_1	PF3D7_0200200.mrna1_1;218	218	5.5024	5.2906	5.4067	6.5461	5.1767	5.4094	4.5729	4.8053	4.8171	5.0175	5.6226	4.9528	6.432	3.8738	5.5062	5.4754	5.911	6.127	5.1635	6.3309	9.7469	5.0215	8.0524	5.7082	4.2342	5.1069	4.5103	5.3723	6.1189	8.3391	6.1825	3.8176	5.6206	4.9155	5.4663	4.0224	5.4944	5.643	7.7687	5.8122	5.367	5.4121	5.6533	5.4273	5.3252	5.3951	5.0768	7.2836	6.0594	5.9848	5.3909	5.5886	4.0652	6.005	5.7626	5.717	4.9621	4.8104	6.3154	5.1627	5.7137	6.4535	4.9131	5.4663	5.5844	6.0112	5.3056	6.1973	6.2854	5.9718	5.3743	4.9878	5.2612	6.4599	6.5221	5.5002	6.2491	6.002	5.4239	5.7021	4.9653	5.3016	5.6171	7.213
PF3D7_0200200.mrna1_1	PF3D7_0200200.mrna1_1;219	219	6.2396	5.844	4.9919	6.0685	5.4963	5.0853	5.098	4.3611	5.2887	5.7929	5.0237	5.2909	5.7866	4.6887	4.8334	5.5786	5.299	5.2441	4.1635	6.0751	7.0492	5.2664	3.9873	5.4954	4.5644	4.2055	4.4561	5.2754	4.7511	6.5497	6.1268	4.4535	4.7908	5.0566	5.1322	4.017	5.1635	4.9411	7.2568	5.546	5.0785	4.7038	5.8782	5.62	5.3416	4.8485	5.5847	6.6061	5.4906	5.8265	2.9523	5.6308	4.7592	5.9381	4.9928	4.9732	4.116	5.2979	6.614	4.1875	4.8565	6.1819	6.1221	5.6259	4.9891	5.6381	5.7554	5.7748	6.5966	3.9449	5.213	4.6153	6.2397	6.4383	4.6949	5.1375	6.5956	4.8972	5.5062	5.9378	5.3823	5.4718	5.6952	6.7487
PF3D7_0200200.mrna1_1	PF3D7_0200200.mrna1_1;220	220	7.1179	6.4727	6.1438	7.4123	4.9519	5.4416	5.9477	4.5021	4.8861	6.3498	5.2172	5.6165	6.4217	3.4995	5.2547	5.1069	5.6378	5.0317	5.7853	8.378	7.318	4.8792	5.9991	5.6088	6.4642	4.591	5.6256	5.8357	9.7088	7.8998	6.9165	6.2645	5.5487	6.3882	4.9937	3.4777	4.7608	6.0518	6.8046	6.3969	5.6159	4.4343	4.5577	5.6499	6.5732	5.9248	6.1538	7.1428	5.2133	7.8456	5.8861	5.3078	5.5774	6.225	7.4715	5.3038	5.101	5.2269	7.6058	6.86	4.6288	6.6279	6.0336	5.1018	6.1912	7.3102	4.9509	6.1831	5.7197	7.1248	5.2445	5.0708	5.5087	7.2858	6.4634	5.4663	6.1597	6.2869	5.8204	6.6717	6.0477	5.7719	5.8681	6.0904
PF3D7_0200200.mrna1_1	PF3D7_0200200.mrna1_1;221	221	7.7403	7.2504	6.2261	7.6561	4.1359	4.8032	4.9914	4.135	5.8765	7.1845	5.8562	5.263	7.1308	3.9079	5.7104	5.9286	6.4373	7.4234	5.8342	9.1638	7.4515	6.3577	4.6264	5.5457	7.1406	4.812	5.729	5.6147	9.705	7.5364	7.2402	5.5524	5.9871	6.8918	5.0959	5.0483	5.6017	6.5048	8.0392	7.1943	6.2496	4.889	4.9227	6.8387	6.2702	5.9764	6.8088	7.7721	5.1043	8.0902	5.9523	5.9371	5.8212	6.7436	6.5962	6.4943	5.0535	5.3823	10.764	6.6032	4.5515	7.6047	6.7478	6.2972	5.6235	6.4229	5.1465	6.437	5.8359	5.7942	5.2437	5.5638	5.8417	7.1517	6.9497	5.7586	6.3176	5.7695	6.0959	5.7134	6.2935	6.4405	6.6666	5.4084
PF3D7_0200200.mrna1_1	PF3D7_0200200.mrna1_1;222	222	6.3985	8.795	7.2587	8.1186	4.7355	5.9773	5.2769	6.0063	5.2791	7.2472	6.247	5.4725	8.0459	5.704	6.1473	5.682	6.2787	7.5887	7.4524	9.9085	7.2545	6.7506	5.2407	6.8777	5.6927	8.098	5.9231	9.7992	10.7711	7.7538	7.616	5.4575	6.5871	7.0992	7.6638	5.8199	5.7107	6.9404	7.995	7.475	5.7613	5.213	6.5051	7.6758	6.2585	6.0117	6.1815	7.8938	4.8032	8.6375	5.4469	6.3992000000000004	6.3906	7.3659	7.1127	6.2052	5.0076	6.5248	8.8121	6.9781	6.3716	7.2731	7.3933	6.9998	5.7087	7.3059	7.9981	6.3894	6.3438	7.8968	5.7428	5.4289	7.7856	8.4687	6.6834	6.4094	8.2334	6.0323	7.1896	6.3448	7.9403	8.4417	8.8101	6.5475
PF3D7_0200200.mrna1_1	PF3D7_0200200.mrna1_1;223	223	7.6013	8.2606	6.2627	7.966	5.3309	6.8301	6.9305	6.4065	4.8495	7.3567	6.3083	7.4258	8.1268	4.3916	6.5709	8.2327	6.4925	8.1945	6.2698	10.6483	8.3895	8.1933	6.8405	11.2221	8.7121	7.05	6.3839	7.5951	11.1231	8.7058	8.2081	6.438	10.9912	9.2082	6.4294	6.437	5.7477	7.754	9.1424	7.5605	5.5925	4.0815	6.5963	8.3511	7.5609	8.0491	8.1871	8.2135	6.0942	8.8168	4.4835	6.2955	9.1478	8.128	8.0706	8.0226	5.5641	7.4746	8.1933	11.4131	6.4507	8.7178	8.2494	6.6391	6.6609	7.296	7.3417	7.3921	6.8398	7.5193	7.2452	6.1233	9.4476	8.8322	10.6143	6.3464	9.2011	7.8495	7.0422	6.9515	8.0246	7.8151	8.2479	7.4654
PF3D7_0200200.mrna1_1	PF3D7_0200200.mrna1_1;224	224	8.2419	7.3837	6.9134	8.3934	4.2327	7.2954	6.1318	6.4733	6.6223	8.183	6.3212	10.3745	7.9249	6.1307	7.5493	6.2826	5.9962	8.2215	7.1287	10.8495	7.6032	8.0485	5.3352	8.3695	8.6556	6.7447	9.4086	7.567	11.0248	7.7828	8.8697	5.1202	7.6245	9.602	6.3225	7.8475	6.4998	7.3604	9.1599	6.6653	6.1328	4.0435	7.4838	8.709	7.8597	7.9205	8.3605	9.2964	5.4594	10.1596	9.2892	6.548	6.4978	8.1659	7.7578	8.616	5.076	10.0634	9.8845	7.1848	7.545	8.8919	9.2923	6.1779	8.4797	7.8994	6.6945	8.0211	8.5835	6.7275	7.2287	6.7824	10.8684	9.3279	7.5574	7.8542	7.9287	6.4939	6.8469	8.5967	8.0517	8.9036	8.9898	8.6626
PF3D7_0200200.mrna1_1	PF3D7_0200200.mrna1_1;225	225	7.3893	6.641	6.0566	7.1563	3.9551	6.4232	6.2625	5.4754	5.7679	6.8169	6.7612	6.4738	7.9193	5.5692	5.7079	5.3733	5.9669	6.5968	6.6328	10.0399	6.9721	6.1268	5.6519	7.7414	6.4212	6.5325	5.5756	7.8328	10.6239	7.4879	6.8018	5.3198	8.0103	6.9366	6.1432	5.2441	5.3621	6.4914	8.1604	6.5662	6.3325	5.0904	5.6253	7.8167	5.753	6.6467	7.3117	8.5358	5.6854	8.283	7.0208	6.8506	7.0775	7.3113	6.9908	5.9628	5.1396	6.1689	11.6442	8.0898	8.4042	7.0546	7.8074	6.6592	6.2772	5.0557	7.4725	7.172	9.1347	6.9454	5.6656	5.8158	5.9521	12.0141	7.5183	8.6452	7.7965	7.8296	6.7485	6.9247	5.0072	8.4062	7.6081	8.4402
PF3D7_0200200.mrna1_1	PF3D7_0200200.mrna1_1;226	226	6.8193	6.5059	6.0007	6.8689	4.9713	5.8537	5.7679	4.568	6.8757	6.6039	7.5022	9.8775	7.3362	5.9848	5.435	6.0106	6.2557	5.3277	5.7827	9.9867	6.6872	5.6843	6.005	6.3031	6.489	5.3614	5.2315	7.076	10.1021	7.3768	6.7733	6.2534	6.3007	7.1144	5.4643	4.6094	5.1048	5.9079	7.6995	4.8812	5.0356	4.3561	7.4543	7.1013	6.4882	6.5922	5.4906	7.9099	6.5059	9.5241	5.9782	6.9284	5.8025	7.4264	7.3305	6.5045	6.2007	6.5996	14.6682	7.2866	11.3515	7.3903	7.1245	5.8472	6.7592	4.9312	5.2559	5.8392	11.3627	7.1879	6.5862	5.5583	7.7495	14.7111	7.4685	11.2388	7.4342	6.5393	6.8041	6.758	5.6921	6.9422	6.7821	11.2996
PF3D7_0200200.mrna1_1	PF3D7_0200200.mrna1_1;227	227	6.8639	6.7601	5.2346	5.7721	5.2342	6.5945	5.6551	4.8545	3.717	6.3246	7.4575	8.9716	5.4279	5.6097	6.3316	6.3122	6.0976	5.0085	5.4104	6.2882	6.6971	4.8773	7.4775	6.2867	6.5572	6.7687	5.3512	6.8001	8.0484000000000009	6.4388	6.4786	7.8173	4.9088	6.2804	6.7499	3.6758	5.6305	6.5054	6.2793	5.6913	5.7962	5.1651	6.3145	7.3992000000000004	5.5457	7.2412	6.2407	6.0034	4.641	8.105	6.5635	6.1769	5.0687	7.7393	6.4867	6.3005	4.211	7.7492	12.1767	7.2138	8.1588	7.1263	6.9047	5.8777	5.6073	5.9982	6.9592	6.2255	11.2652	6.1589	6.6733	6.4545	8.7787	11.3157	7.3232	8.0923	7.7491	7.171	6.6803	6.6446	6.7974	5.5632	7.159	9.9522
PF3D7_0200200.mrna1_1	PF3D7_0200200.mrna1_1;228	228	6.4449	6.1773	5.709	5.8135	5.4877	6.2267	5.4998	4.7549	5.9432	6.1731	7.2377	4.7469	5.4158	4.8972	5.0875	6.1651	5.9074	3.7452	5.8004	6.2186	5.5564	6.0043	5.1558	5.1375	5.9581	5.2475	4.975	5.6904	6.5841	5.7363	6.4955	4.2008	5.5595	6.7443	5.9718	3.6747	4.5832	5.8048	5.7687	4.7923	4.9364	5.8714	4.3226	3.99	5.3125	4.8384	5.8652	6.1471	4.7803	6.7635	4.8043	5.4289	4.1481	6.465	5.0721	4.844	5.6605	6.2369	5.6188	5.6288	6.1863	6.8161	5.8384	5.5438	5.8245	5.4141	4.1811	5.6851	8.1804	5.2426	5.332	5.5444	6.9115	5.558	5.7206	6.6665	7.2179	7.0257	6.3038	5.5339	5.6121	4.0772	5.8802	8.4827
PF3D7_0200200.mrna1_1	PF3D7_0200200.mrna1_1;229	229	6.1185	9.0085	5.4522	5.2083	4.2653	5.8782	5.314	4.9625	4.7729	5.6061	6.4291	4.845	5.0496	4.0695	6.1467	5.0405	5.7192	4.8074	5.1743	6.5507	6.3439	6.3259	5.1156	6.1208	5.4591	5.144	5.3045	6.4232	6.4102	6.3973	6.4055	4.8674	6.799	6.6728	5.4786	4.7756	4.2126	5.5892	5.1587	7.6793	4.6605	4.5336	4.4053	5.7916	5.9009	6.9048	6.383	5.9098	5.1953	6.4424	5.7758	5.0063	4.669	6.9937	5.4761	6.6695	5.342	6.1332	5.9715	5.5552	6.2523	6.2479	5.433	5.8537	5.796	5.7682	5.2939	5.9385	9.6137	4.5558	6.2458	6.5016	7.6883	5.9081	6.0148	6.212	7.2162	6.4172	7.5003	5.9054	6.8517	6.5143	6.7791	8.1431
PF3D7_0200200.mrna1_1	PF3D7_0200200.mrna1_1;230	230	6.721	6.0385	5.9941	4.4535	4.6334	6.4227	5.8814	5.1607	3.7236	6.4524	7.3393	5.7578	4.3611	5.4202	6.2508	5.2223	5.9074	4.9869	5.465	6.029	6.3635	6.4715	5.8387	5.1878	5.3009	4.6859	3.9662	5.8649	6.1589	5.4022	6.2409	5.9006	3.8758	5.9745	4.3957	4.4195	4.8861	5.4239	5.9067	4.3632	5.0896	3.2464	4.9602	5.2821	5.5683	5.738	6.3261	5.433	4.0206	7.5507	6.1412	4.9131	5.2052	6.7301	5.6082	5.8161	4.9754	6.5764	5.2487	6.5092	5.9052	6.4234	5.8505	6.1336	5.0648	5.5484	5.5072	5.0721	7.3027	5.6823	6.2334	5.3067	7.0626	6.6865	6.982	5.9598	7.1093	6.2666	6.6084	6.1056	6.493	6.1075	6.6047	7.8278
PF3D7_0200200.mrna1_1	PF3D7_0200200.mrna1_1;231	231	7.2921	5.496	5.6559	4.4216	4.106	8.8847	4.9662	5.6977	4.6076	6.9299	8.668	5.7458	5.7677	6.3091	8.3597	5.7334	5.3618	4.8535	5.7021	6.2941	5.4715	3.7015	4.8797	5.3082	6.6753	4.796	5.4111	6.6269	6.5563	6.0186	5.5261	4.2196	4.4135	6.7374	3.6576	5.3792	5.5847	5.1322	5.6002	5.246	4.9514	4.047	5.4036	4.7501	5.8395	6.6013	6.1089	4.9439	3.8268	5.3719	5.7503	5.6097	2.7506	6.9431	5.3147	6.4321	5.4148	5.1878	5.3154	4.2265	4.7882	7.1945	6.8602	5.6758	4.8914	5.2761	6.804	4.9322	5.269	6.6381	6.8265	6.8268	7.379	5.9748	5.4273	5.6244	8.851	6.7294	5.7674	6.5106	6.5871	6.5087	5.3413	8.0589
PF3D7_0200200.mrna1_1	PF3D7_0200200.mrna1_1;232	232	6.375	5.8634	4.6358	5.3413	2.8797	8.6577	4.5951	3.8748	2.189	6.114	8.5481	6.1185	4.7756	4.8304	8.4088	4.5753	5.5512	5.3586	4.9561	5.4656	6.695	3.8649	5.1583	5.9591	6.2634	4.3757	5.5735	6.6296	5.3981	6.57	6.0299	5.3295	6.627	6.6591	4.0522	4.2288	4.9681	4.7629	5.1675	5.5537	3.9982	4.9741	4.9869	4.3498	5.4767	7.0917	6.3226	5.9086	4.8758	5.8487	4.5613	6.7973	3.278	7.2462	5.2063	5.7495	5.845	6.2544	5.2836	6.2536	5.5348	6.9227	4.4906	3.9345	5.6415	6.1018	6.1898	5.7735	5.691	5.2184	6.5975	6.3776	6.9829	6.4102	6.0762	5.9642	7.8935	7.0519	6.3937	5.9674	6.5993	6.2384	6.1888	7.7877
PF3D7_0200200.mrna1_1	PF3D7_0200200.mrna1_1;233	233	6.839	5.5382	5.0747	4.5945	4.5771	8.9322	5.9953	5.6401	3.4816	7.5014	9.2588	5.588	5.4456	6.8738	9.7321	5.1081	6.3232	4.8914	5.8369	6.415	7.5817	4.0018	6.3475	5.3413	6.5297	4.9059	4.2593	6.8431	6.8737	6.5558	6.8357	5.1114	5.1902	7.3041	4.9977	4.7296	5.3216	4.1326	5.8704	4.2334	4.6576	4.0259	5.191	5.7918	6.8009	6.204	5.243	6.2572	4.6685	4.6803	5.8512	6.4947	5.6375	7.2235	5.6032	4.8405	5.8714	5.5966	5.9212	5.5273	6.0531	8.032	4.9722	4.9551	8.0726	6.467	5.2668	5.1473	5.591	6.1087	5.7162	7.0196	8.2113	6.6443	7.0992	6.079	8.8692	7.1223	6.8235	7.5521	6.7514	4.588	5.8885	7.5739
PF3D7_0200200.mrna1_1	PF3D7_0200200.mrna1_1;234	234	7.0853	6.1637	5.9265	6.0575	4.5404	8.5633	5.4443	5.4453	4.5759	7.3541	9.1683	6.0361	6.1094	6.9953	9.2557	5.3034	6.6324	5.1123	6.258	5.7944	7.1211	6.0913	5.4679	5.5135	6.5501	6.2645	4.9103	6.5477	6.5746	7.3425	6.8689	4.3096	3.5717	7.4782	5.1775	3.8914	5.84	5.735	5.6579	4.6508	4.9764	4.7698	5.5484	4.8319	6.7506	6.8659	6.0321	6.2924	6.0047	6.2574	6.615	5.8716	4.4705	7.3131	6.5168	4.5072	5.6259	5.4279	5.0531	5.0063	6.7534	7.3577	5.1542	4.9914	6.3626	5.9105	4.2623	5.8412	5.6174	6.7815	5.3723	7.5841	8.2255	6.681	7.2265	7.2153	8.6252	7.3359	6.9764	7.5664	6.7576	5.2257	7.0905	7.2272
PF3D7_0200200.mrna1_1	PF3D7_0200200.mrna1_1;235	235	7.1404	5.6554	5.7645	9.1443	4.812	10.8102	6.1918	5.8997	4.8374	7.44	9.813	5.8625	8.6013	7.2688	10.6147	6.1585	6.4024	5.0268	4.5753	6.1801	7.3094	5.0063	5.5577	5.8716	8.2534	4.6508	5.0457	5.9439	6.6592	7.6794	6.6559	4.04	6.3293	8.3348	4.9955	5.2384	5.8304	9.6713	6.0139	4.8037	4.5254	4.9021	5.5151	5.5696	6.2424	6.5972	10.2769	6.2574	4.7049	4.8841	5.9033	5.4456	5.9269	6.5395	6.0775	5.0126	6.9967	7.1117	5.9229	4.7645	5.238	5.511	5.2664	4.8181	5.7276	6.6018	5.4046	6.7028	6.6737	7.3568	6.1536	6.737	8.3903	6.3085	6.7011	6.609	8.2048	7.2343	6.6869	6.995	7.4438	5.854	7.5707	6.844
PF3D7_0200200.mrna1_1	PF3D7_0200200.mrna1_1;236	236	7.2877	6.4697	5.9129	6.7115	4.4738	10.8271	6.0909	6.2694	4.8017	7.9857	6.6413	6.6511	5.8437	6.3489	10.9273	5.8316	6.1717	5.2596	5.8153	7.1932	7.2501	5.441	6.7298	6.7069	8.13	5.1898	5.2906	6.8459	7.6713	7.418	6.8741	5.1461	7.0249	8.8662	5.0422	3.925	6.0402	6.8415	6.4249	5.2373	7.5094	3.6508	5.5999	5.9937	7.4427	6.4692	7.0763	6.8872	9.4509	4.5987	5.7517	6.0787	6.0847	6.3076	5.6156	5.6352	6.9119	6.1805	6.1291	4.9449	5.7355	7.1502	6.0708	7.3213	7.3864	6.695	4.2102	5.95	5.675	7.2024	5.0321	7.6004	8.2053	7.3095	7.1144	7.1464	8.4225	6.8255	7.844	7.4342	7.6455	6.3647	6.7166	7.4786
PF3D7_0200200.mrna1_1	PF3D7_0200200.mrna1_1;237	237	7.1828	5.5348	5.998	6.2386	4.6616	10.337	4.8958	6.602	4.4906	8.0551	5.8045	6.2325	5.295	6.3243	10.7852	5.5549	6.9916	5.6485	6.616	5.9725	7.4745	5.6696	5.9715	5.2369	5.7921	4.6023	4.591	6.2919	5.8873	7.5928	7.2835	4.9222	6.0027	7.267	4.7581	4.591	5.7431	5.7724	6.2789	4.511	5.266	5.2456	5.5053	4.8689	6.9444	7.0018	5.846	5.8972	5.8711	5.0299	6.4091	5.4443	7.0812	7.1924	6.4356	5.2769	5.2292	6.0501	5.5444	4.7148	4.9964	7.0415	6.1524	5.5416	4.991	6.7639	4.8222	4.9378	5.8701	7.4326	7.4707	6.7925	8.0286	6.5922	6.0193	7.0544	8.017	7.1239	7.0644	6.9528	6.9836	6.0928	6.3372	6.7413
PF3D7_0200200.mrna1_1	PF3D7_0200200.mrna1_1;238	238	7.6015	6.0725	5.9153	6.5512	5.2787	9.7227	6.2968	5.7517	5.4643	7.5456	7.4214	6.2759	5.5975	6.8554	10.7445	5.5942	6.2014	4.8288	6.0213	6.1843	7.0047	3.0126	4.4155	6.0575	4.3868	4.2211	5.1144	5.2746	6.6676	7.2265	6.7572	5.3416	5.1775	6.5114	5.0255	4.2705	4.4601	7.9606	5.9138	5.2475	4.441	4.9649	4.7366	5.5966	7.4105	6.7663	6.4735	5.9646	6.2935	4.6724	6.8034	6.5957	6.7072	7.1396	6.8929	5.5984	5.2679	7.0892	5.3656	4.6106	5.9651	7.1709	6.193	5.3338	6.0982	6.5886	3.4195	5.1579	4.9378	7.156	5.5404	7.0445	8.1715	7.2117000000000004	6.4263	7.2741	8.6531	7.1295	6.9332	6.4757	7.3147	5.5708	6.8474	7.6573
PF3D7_0200200.mrna1_1	PF3D7_0200200.mrna1_1;239	239	7.7403	6.4548	5.3466	6.3361	4.7871	10.4271	4.9246	6.5609	5.2802	8.2362	6.3142	6.4841	5.5043	5.5276	10.7731	5.7554	6.6618	5.1022	5.7471	6.3151	7.1149	5.1635	5.4803	4.7618	5.7845	3.8053	5.1595	6.8188	5.9894	7.9248	6.7111	4.0303	5.406	5.803	4.6786	5.1751	5.6188	10.347	5.8746	6.0389	5.0246	3.7708	5.3255	4.6668	7.1294	5.5179	7.7684	5.8919	4.7756	5.0845	5.9442	5.3544	6.3901	5.6719	7.8969	5.4594	4.5078	5.7597	5.8507	4.3298	5.3868	7.1444	5.8477	5.7968	5.2946	6.0953	4.1779	6.3752	5.582	7.9533	5.2426	5.4761	7.8659	6.588	6.0841	6.2581	8.1727	6.4906	6.2559	6.6574	6.212	4.9891	6.3391	5.3526
PF3D7_0200200.mrna1_1	PF3D7_0200200.mrna1_1;240	240	7.4459	7.4479	6.0978	6.261	5.4266	8.6988	5.6401	5.8878	5.9467	8.2799	5.3816	5.9296	5.128	4.995	8.5005	4.1027	6.0464	5.706	6.3897	5.6792	6.4861	6.9982	5.025	5.4192	5.8189	4.8904	6.047	6.374	6.7134	6.6349	7.7548	5.6631	4.2675	5.4162	4.6088	4.6741	5.2172	10.2209	5.6153	6.1577	6.4104	4.1643	4.6264	5.4683	6.0275	6.2178	7.7438	5.5515	5.2238	5.791	6.3763	5.5163	5.9807	5.4259	7.2234	3.5692	4.7109	6.644	5.7576	4.2668	4.4141	6.9178	6.074	7.0668	6.5673	5.0426	3.796	4.5723	5.6868	8.0592	6.9591	5.0661	7.8182	6.314	4.7506	6.3288	7.6687	6.2675	7.5753	7.377	6.4791	5.3568	4.5999	6.2513
PF3D7_0200200.mrna1_1	PF3D7_0200200.mrna1_1;241	241	6.2884	6.1252	5.2787	5.0184	3.1359	8.9958	5.3579	3.7581	2.0909	7.1298	5.9103	3.904	5.1783	3.1094	8.6163	5.2498	5.6868	3.8094	5.991	5.2296	5.1001	5.4506	6.2012	5.5975	4.9662	2.9467	4.1867	4.813	5.8992000000000004	5.7905	7.2943	6.472	4.5354	5.8169	4.7296	1.4276	4.2403	9.5392	5.636	4.9274	3.3505	4.3219	3.7719	1.4751	5.2472	4.0312	7.2754	4.9882	3.3377	4.3923	5.0303	4.6685	5.6767	4.8089	6.4955	3.7814	5.9083	7.5116	4.9203	3.8659	5.3291	5.8622	5.905	5.0383	4.855	6.0894	4.8217	4.6977	3.7038	6.8475	3.2079	4.5862	6.6558	5.0281	4.1667	5.0819	6.6039	5.8748	6.2466	4.7829	5.2472	3.925	5.0466	4.7882
PF3D7_0200200.mrna1_1	PF3D7_0200200.mrna1_1;242	242	5.9775	6.3422	5.691	4.2578	4.9607	6.9745	4.2532	5.5379	3.1227	7.0085	8.1222	5.7719	4.6673	3.106	7.2437	4.8831	5.1631	3.4436	5.0466	4.8151	4.6999	5.3999	2.84	4.2063	4.9486	5.1918	5.204	4.5674	5.2437	4.6363	5.5798	3.5534	4.8207	4.6177	4.6798	4.917	3.0356	7.8913	4.6194	4.8831	4.0575	3.7093	4.1085	5.029	4.797	4.4141	5.1518	4.3009	4.682	3.8953	4.366	5.4627	5.7477	5.6337	3.669	2.488	4.5311	3.7334	4.8405	4.6194	5.2566	5.347	5.0308	4.6668	5.4883	3.4155	4.4548	4.4496	4.8669	4.6803	5.7485	5.3125	5.1599	5.0009	5.278	5.3438	6.2709	4.852	5.5232	4.9887	5.2891	3.8659	2.5361	4.2876
PF3D7_0200200.mrna1_1	PF3D7_0200200.mrna1_1;243	243	5.7616	5.8858	3.5874	3.7677	4.2449	7.4306	4.6206	3.5148	1.3951	5.5469	5.3757	4.2713	5.0747	2.251	7.3796	3.406	5.5717	2.4222	4.9411	5.4709	5.2161	5.0605	5.1643	4.4783	5.8605	4.09	4.6375	4.6786	5.4883	5.079	4.9069	4.1603	3.5097	4.0206	4.557	2.5632	3.5838	8.3424	4.3234	3.2555	3.8207	4.5435	5.0836	3.8379	3.116	3.6264	6.1218	4.7766	3.861	4.054	4.3074	4.319	3.9373	4.6525	5.3409	4.1953	3.342	6.1611	5.3255	4.4705	3.3561	5.1719	4.6871	5.384	3.3462	5.2536	4.2126	4.4963	4.5503	5.6191	2.7824	5.4983	5.4751	4.047	4.9397	5.5987	5.8342	4.5916	5.4712	4.1268	5.0682	4.6106	4.067	4.7576
PF3D7_0200200.mrna1_1	PF3D7_0200200.mrna1_1;244	244	6.454	5.4656	3.9059	4.1587	4.2668	7.7056	5.0875	5.1342	3.6938	6.7233	6.0654	5.1619	3.3757	5.4909	8.0343	4.4489	6.0135	4.7745	4.9777	3.2898	7.1055	2.8738	5.2277	4.4725	4.6949	2.4033	3.4141	4.1867	5.2284	7.3269	5.383	4.8733	4.5179	3.943	3.3434	3.9458	3.3561	8.0128	4.6334	3.1276	3.6565	4.2327	3.8895	5.0824	4.8212	2.7527	7.3523	4.4925	4.4874	5.4925	5.3677	3.2585	5.5444	5.7057	5.9477	3.1811	3.8278	5.5011	4.9179	4.3147	5.2979	5.8746	5.7706	4.6921	6.5309	5.4601	3.7991	4.5361	5.047	6.6696	4.991	5.3625	5.6896	5.4976	5.3583	4.9722	5.7716	4.0347	4.9378	6.3616	5.1326	3.254	4.1587	5.4883
PF3D7_0200200.mrna1_1	PF3D7_0200200.mrna1_1;245	245	6.2731	5.7417	4.6576	4.3462	5.0836	8.0327	4.6611	3.3618	5.5279	6.4386	4.0951	3.5248	5.3107	5.2502	8.2396	4.477	5.2265	2.9982	4.3909	4.7666	6.9713	3.1375	3.2016	4.7876	5.2376	3.5336	4.9193	4.366	5.0566	7.2057	4.673	4.2847	4.8125	5.029	0.6871	2.844	2.4983	7.8466	4.4303	4.6502	4.9495	4.2126	3.7918	4.0892	4.441	4.5975	5.1871	4.5717	2.5777	2.9467	5.1077	4.3778	6.1445	4.5625	6.0188	4.0934	5.0892	5.4686	5.223	3.7677	4.7908	5.3646	4.5686	3.8836	6.642	5.4333	4.4816	4.9672	5.3438	6.0137	4.4155	5.3034	4.9991	3.4289	5.2487	4.9973	6.2702	3.9317	4.969	6.4102	5.7197	3.9991	5.191	4.3792
PF3D7_0200200.mrna1_1	PF3D7_0200200.mrna1_1;246	246	5.6619	5.8017	5.7761	4.218	4.1763	4.441	4.2411	4.354	3.8797	6.5062	3.856	4.4542	3.9222	2.8012	4.8856	4.439	5.0193	3.0018	4.6809	5.0544	7.0703	4.5807	5.8291	2.903	5.2898	4.314	4.2502	4.1522	6.1853	8.8532	4.7274	4.4469	5.0308	5.0303	4.5484	3.9069	4.9819	7.5773	4.1811	5.0553	4.5454	3.3089	6.9862	4.5248	5.073	4.6798	5.77	4.3023	4.862	3.8972	5.3719	6.5382	6.0248	2.9873	4.7377	4.1243	4.235	5.5817	5.1783	5.4963	5.1663	4.8807	4.8709	4.7533	5.7301	5.2728	3.9964	4.7076	5.1719	5.6343	4.3764	5.0157	5.3561	3.7495	5.5478	5.009	5.4165	5.5113	5.1591	6.7957	4.8192	4.1914	4.963	2.7159
PF3D7_0200200.mrna1_1	PF3D7_0200200.mrna1_1;247	247	7.8294	6.4376	3.9231	5.1194	4.4561	6.0148	5.9369	6.7739	3.7897	8.0165	5.3125	5.0135	5.3916	3.254	4.6628	5.2698	6.9116	5.5317	5.9711	6.1154	5.9369	4.6769	5.3423	5.2839	5.9366	3.1683	5.4979	5.4922	4.6977	5.4696	5.3903	4.6058	4.5454	5.6369	5.0794	5.3837	4.6531	7.0308	4.5173	5.4195	5.5423	4.5392	4.7377	6.0367	7.9673	6.1801	6.4616	5.2513	8.9389	4.3611	6.1861	5.8457	4.9754	5.1906	5.0807	3.8268	5.7653	4.9383	6.1359	9.2317	4.9768	5.9258	9.7556	6.4248	8.0103	5.7708	4.6915	5.4938	4.7065	5.0976	5.4036	6.5432	6.9445	6.3595	8.4744	5.6185	6.2965	9.9207	6.6244	8.0201	5.7015	4.3176	5.4735	5.7137
PF3D7_0200200.mrna1_1	PF3D7_0200200.mrna1_1;248	248	6.065	4.0383	4.9449	7.1169	6.9243	5.7227	6.3799	4.0099	7.5484	5.4346	7.4598	4.1276	6.203	6.636	5.5978	7.2057	5.8268	4.4906	5.0609	5.7554	5.6174	4.2854	5.0913	5.6949	5.4581	5.1574	5.5376	4.7153	5.9215	6.6695	6.7867	3.6404	5.7214	5.6533	5.9122	4.3639	4.8001	6.2979	4.8565	4.0277	4.228	4.2839	6.1311	4.8738	5.6971	4.6456	5.3625	5.694	8.8046	5.3632	6.2542	5.6427	3.8248	5.2211	5.1759	4.4738	3.9873	5.1127	5.5401	9.3892	4.9968	6.0959	8.1638	6.8278	8.5335	5.3792	4.9112	3.1875	5.1069	4.4699	4.2979	4.7803	6.7884	6.2336	8.7123	6.1603	7.3324	7.7369	6.4011	8.6905	5.4243	5.4343	5.1926	5.4796
PF3D7_0200200.mrna1_1	PF3D7_0200200.mrna1_1;249	249	6.694	4.2001	5.3785	5.8659	3.9336	5.7227	6.0613	5.1432	5.2873	6.6247	6.3846	4.8924	5.5747	3.5273	4.849	6.1741	5.9507	2.9241	5.4998	5.5033	6.0695	5.8237	5.0166	5.2506	6.3169	5.3302	3.7793	4.5129	5.8009	5.826	5.969	4.8232	5.2172	5.9153	4.634	4.6421	5.0166	4.8263	5.3621	5.0824	5.0531	4.2683	5.3316	4.9787	5.4754	6.3018	6.0881	4.756	8.5449	4.9117	5.4433	4.9528	4.4666	5.3288	4.3632	5.1396	4.4443	6.234	6.5259	8.5119	4.691	7.4213	7.1452	6.6324	10.2578	4.9773	4.054	5.1371	4.337	5.191	4.4848	5.7282	6.5287	5.852	8.2368	5.295	7.4258	6.0224	6.4005	10.2917	4.7923	3.3757	5.254	3.0942
PF3D7_0200200.mrna1_1	PF3D7_0200200.mrna1_1;250	250	6.3007	5.2739	6.0757	5.934	4.254	5.2709	5.7164	5.8166	4.5916	5.7401	5.2608	5.0717	5.2234	2.3132	5.4786	5.3455	5.2776	4.1194	5.9236	5.1181	5.6106	5.6253	4.9397	5.4273	5.6539	3.3291	4.2319	5.1363	6.253	5.7353	6.3399	4.5868	5.5625	4.6982	5.0815	4.934	4.5342	5.8552	5.859	4.4607	4.9131	4.3391	5.0862	5.2657	4.8822	6.1599	6.1295	4.2219	8.9267	5.6508	3.6871	4.3434	5.4725	6.0415	4.8455	5.314	4.488	5.1189	6.0577	9.5634	6.19	9.749	5.6085	5.9406	11.6092	4.5711	4.8861	5.3136	4.4053	3.9662	4.3875	5.3096	7.2343	6.7074	9.2771	5.2536	9.8707	6.4589	6.7153	11.4	5.4709	3.8176	5.7279	5.128
PF3D7_0200200.mrna1_1	PF3D7_0200200.mrna1_1;251	251	6.1749	5.9946	5.841	5.7159	3.6576	5.0652	9.7072	5.5871	3.4764	6.454	6.1888	6.3372	4.3736	3.717	5.3284	11.7205	5.302	3.1619	5.047	5.8445	6.1713	5.9449	6.1681	6.5478	4.7197	4.0383	4.4303	4.588	6.1695	6.3789	6.9346	4.2517	6.0957	5.0548	3.6927	4.2869	5.5072	5.373	4.9472	3.5717	4.9467	3.8934	4.8948	5.3583	5.1973	7.0634	5.7206	4.7671	8.2703	4.4783	5.0161	4.6854	3.669	4.2675	6.0132	5.3716	4.4725	5.4212	5.7046	8.9847	6.0834	9.3149	5.4774	5.6868	10.991	6.1285	4.6696	3.4236	5.4944	5.8281	2.9203	6.1528	7.1614	5.7382	8.5478	5.8721	8.8111	6.4856	7.2581	11.3531	5.3785	4.6696	3.5135	4.8768
PF3D7_0200200.mrna1_1	PF3D7_0200200.mrna1_1;252	252	6.749	5.4393	5.23	6.4538	4.067	6.3863	9.3114	7.4718	2.2357	6.9785	5.8814	5.2596	5.6094	4.6679	5.1799	11.571	5.8792	2.2016	4.7004	6.9836	6.2203	6.1769	6.1039	6.0208	5.7743	3.4568	5.7594	4.1268	5.9136	6.3221	6.628	4.3455	6.6868	5.1651	4.9222	4.3384	5.1583	5.9873	4.9718	4.9887	5.3234	4.0072	4.7334	4.153	6.68	7.5375	6.8328	5.4986	8.655	5.7793	5.3038	5.7913	6.9083	4.6404	6.3031	5.0785	5.2453	5.1957	5.342	9.0386	6.4118	9.4556	6.3192	5.9507	11.1745	6.4555	4.8339	4.926	4.1627	5.6253	5.3052	5.4604	6.6938	6.1173	8.8902	6.2821	8.9065	6.2523	6.7259	8.5051	5.8349	5.3618	5.2396	4.4162
PF3D7_0200200.mrna1_1	PF3D7_0200200.mrna1_1;253	253	6.2091	5.8701	5.2284	5.8089	5.1538	5.2895	9.4434	6.6772	4.3045	6.3254	5.0215	6.6473	6.1799	3.3176	6.4301	11.7556	5.8696	4.4718	4.384	5.6591	6.1175	4.5892	5.4512	5.3132	5.9544	3.6427	5.8475	5.1546	6.3201	6.312	6.4584	5.2735	5.8204	6.1647	4.7835	4.7027	4.5046	5.8587	5.098	5.5644	5.2342	2.8914	5.4702	5.7137	4.9444	6.4568	6.6506	5.8278	8.4407	5.2544	5.4286	3.9155	5.7208	4.8846	5.5699	5.3092	4.8304	4.4515	5.6285	8.8488	5.1599	8.9273	5.8009	6.029	10.0906	5.7682	4.3561	5.6574	5.0531	6.3282	5.2876	5.3964	7.1373	5.3757	8.0874	5.2668	8.5721	6.2623	5.9718	9.7348	5.1477	3.4114	4.8822	4.7344
PF3D7_0200200.mrna1_1	PF3D7_0200200.mrna1_1;254	254	6.5598	7.7544	4.3052	5.5106	7.3228	5.5966	9.7816	3.925	5.2532	6.9825	6.2034	7.2865	6.0043	6.6382	6.6566	11.8343	5.9378	4.6531	4.7608	7.2627	6.5682	5.7934	6.2426	5.1077	5.1807	6.0067	4.3212	3.263	7.3295	6.366	6.8963	5.2536	5.9148	6.045	5.1085	4.0259	4.4925	6.2284	5.9246	7.1976	4.7929	4.5065	4.9369	4.3512	5.6375	6.5311	7.4515	6.3352	8.769	5.9521	3.5361	5.6682	6.5753	5.4877	6.1751	4.6938	5.4812	5.393	5.4453	8.9651	5.7605	6.8126	6.9798	6.0678	9.044	4.7004	3.756	6.5382	6.2778	6.2405	4.266	5.1997	7.0678	7.3217	8.3072	5.8012	7.9867	6.7359	6.7537	8.8715	5.5817	5.2581	7.234	5.2817
PF3D7_0200200.mrna1_1	PF3D7_0200200.mrna1_1;255	255	7.3286	7.3138	4.3778	5.7618	4.6837	7.2778	9.6761	5.953	2.7093	7.1309	5.5925	7.2339	5.1946	4.06	7.0032	11.4618	5.9253	4.848	6.2081	7.965	7.0116	4.2396	6.6305	4.3291	5.1723	6.4642	4.9392	5.3823	8.4028	7.3351	6.8769	5.2024	4.554	5.4162	5.7129	3.3477	4.8895	6.1389	5.9711	6.887	5.0747	3.3262	5.2498	4.8395	4.856	8.4772	7.7422	5.6215	7.9509	5.4893	4.6508	5.5853	7.0691	5.3554	4.5777	5.1607	4.408	5.2059	5.6398	8.6893	5.7637	7.9584	7.0015	6.2369	5.8058	6.1538	5.2498	5.4229	6.286	5.0841	4.2456	4.6112	6.1164	6.2658	8.152	5.568	8.3647	7.6232	6.8194	6.1375	6.0032	4.9828	4.9718	5.2211
PF3D7_0200200.mrna1_1	PF3D7_0200200.mrna1_1;256	256	6.3361	7.7944	4.8258	5.739	5.6121	6.5765	9.3038	6.9915	2.4777	6.9431	4.943	7.1145	5.953	4.9246	6.7377	11.1988	6.8305	3.8074	6.4576	9.2865	5.2044	4.8181	13.4947	5.6288	5.1006	4.4634	3.7495	4.8374	9.2743	5.921	7.135	13.4476	5.2532	5.6949	4.6904	2.0215	4.6696	7.1325	6.4283	7.0918	6.9811	1.669	5.3597	5.4253	5.9565	5.76	8.7149	6.0281	6.133	5.1783	5.0845	6.2172	7.5936	4.2772	4.7377	5.6424	4.6949	8.3869	5.8577	4.5552	5.1085	7.6267	7.5718	5.6977	8.8914	6.0961	5.5081	4.6496	5.3667	5.8092	2.7355	5.3262	9.6984	7.0391	5.4249	4.5373	7.9233	6.6945	6.5059	9.9458	5.6177	5.6639	6.2238	5.7181
PF3D7_0200200.mrna1_1	PF3D7_0200200.mrna1_1;257	257	11.1968	7.2122	4.3356	9.8507	4.9369	5.8227	8.3348	4.2854	4.9317	11.0037	4.6843	6.5627	10.9399	5.6017	6.1829	11.1438	5.6982	5.0063	4.9523	9.4696	6.1599	4.6786	8.0712	3.8758	6.3443	3.8288	3.5789	4.8728	9.179	5.2769	6.4686	7.4563	4.5632	5.1703	4.9293	2.1731	5.195	5.4209	6.0561	6.0332	4.7608	3.84	4.9231	4.4679	11.5455	5.2095	5.4472	5.6622	4.2935	4.3554	4.7939	6.1465	5.7358	5.0819	4.6915	4.8217	4.1811	6.2016	10.7655	2.1043	4.8084	8.1102	6.2884	5.3226	5.4009	5.4568	6.8875	5.3607	5.6467	5.1313	5.6407	4.9584	7.5657	10.5078	4.5801	5.3844	8.6682	7.0937	6.2165	5.3118	5.3381	6.7216	6.1481	4.1779
PF3D7_0200200.mrna1_1	PF3D7_0200200.mrna1_1;258	258	10.963	6.9606	4.6792	9.6704	6.0804	5.7054	8.9459	4.4155	4.6582	10.6389	4.7015	5.4313	10.4693	6.0514	5.712	10.2869	5.9274	5.7975	6.4761	7.6013	6.273	5.9191	6.5049	4.3923	5.6971	4.254	3.8817	4.8659	8.1141	5.6511	7.5319	6.0367	5.0661	5.6401	5.4446	4.8836	5.1611	5.6656	6.5011	5.6562	3.4101	4.1835	6.0813	4.2487	10.8515	6.9799	5.4456	5.2987	3.6599	4.2296	5.1123	6.1791	6.0548	5.591	11.2233	4.3363	8.7623	5.3951	12.1104	3.5874	4.9467	6.8997	6.0079	5.0934	4.4835	5.5106	7.1175	4.4436	4.4403	9.3417	6.3703	7.2673	7.0552	11.9374	5.1272	5.7463	7.683	7.1118	6.3602	5.1867	5.8868	7.577	6.5132	6.4269
PF3D7_0200200.mrna1_1	PF3D7_0200200.mrna1_1;259	259	9.4481	6.3528	5.4854	5.5487	5.1671	5.6091	7.8536	4.9146	2.7592	9.2197	4.3031	5.9968	5.6041	2.5534	5.7156	9.4177	5.3151	4.1851	5.1135	7.0346	5.5148	3.8227	6.0802	5.8689	6.9087	4.1755	3.7463	4.857	7.2039	5.366	6.06	4.2847	4.935	6.6638	5.1231	4.9006	4.9336	4.6943	5.8883	5.8887	4.2698	4.9551	5.0875	4.7159	9.5423	5.5957	3.6859	5.9825	3.0738	5.1094	5.7597	6.4244	5.0032	4.0027	5.44	4.735	7.8101	5.5549	6.9422	5.0742	2.8115	7.3482	6.2683	5.0755	5.5969	6.0179	7.2492	4.0815	4.8104	6.6525	4.3985	5.6591	6.9362	6.987	5.2713	5.5204	8.0071	6.0629	6.2365	5.3459	6.0173	7.5333	5.2203	4.0063
PF3D7_0200200.mrna1_1	PF3D7_0200200.mrna1_1;260	260	9.0572	6.7271	5.0152	5.3107	2.4463	5.3712	7.7242	4.9117	2.5729	9.3005	5.3785	4.9649	5.6174	1.263	4.0815	8.9088	6.3976	3.5814	4.0435	7.3115	5.8276	4.905	5.488	5.0237	5.3349	3.6288	3.9955	5.2657	7.2714	5.9105	5.8773	3.4005	4.7861	4.7682	4.5454	4.2847	5.3889	4.4033	4.594	4.7388	4.3111	3.4033	5.8975	4.9787	9.1379	6.3535	5.3248	5.6608	5.0453	5.1436	5.1997	5.0678	5.2612	5.0099	5.463	5.2161	8.1571	5.4591	6.7323	3.5705	4.8151	7.7676	4.9695	4.9505	5.2581	5.4748	6.9683	4.0566	4.9288	7.3576	4.6358	5.2319	7.2614	7.0605	5.1587	4.9411	8.6647	6.0687	5.5817	5.5204	5.0892	7.5101	5.3614	4.8728
PF3D7_0200200.mrna1_1	PF3D7_0200200.mrna1_1;261	261	8.4379	7.22	4.6702	5.4822	3.3161	5.6636	7.1523	4.0054	4.3406	8.5456	4.7175	5.7049	5.7999	4.5429	5.4607	9.2493	4.8924	4.6786	5.6741	8.4539	6.5558	4.2898	5.6244	4.9891	5.06	3.3561	2.319	5.155	8.2119	7.2101	5.8306	2.4568	5.4039	6.7226	4.8125	4.6949	4.2802	4.7803	6.8425	6.3745	5.5475	4.5619	4.6769	4.7751	8.5597	5.9649	4.5521	6.9314	4.6927	4.7285	5.7554	5.4326	5.4209	4.8753	5.3234	5.5125	7.9742	4.8992000000000004	5.6294	3.9937	5.6008	8.2124	5.8086	4.1938	4.7887	4.228	6.8969	5.4363	6.4022	6.1882	5.0938	5.8721	7.0985	6.5421	4.2032	5.7895	9.1506	6.1239	7.0995	6.9317	4.6346	7.2774	6.3246	5.09
PF3D7_0200200.mrna1_1	PF3D7_0200200.mrna1_1;262	262	8.1377	6.9616	4.4128	5.6778	3.7949	5.3747	7.6313	4.3205	3.9837	8.3663	4.4269	5.9697	5.4356	3.7782	5.5883	8.7397	4.8841	3.9449	5.1006	7.436	5.0422	3.5595	6.0622	4.7892	5.2939	4.9284	1.7312	4.8364	7.4584	5.3501	6.2223	4.797	5.5945	5.8079	4.5503	3.8146	4.5078	5.5537	5.7247	5.1886	4.8968	4.9477	5.393	5.4386	7.9769	7.0615	5.0725	6.6355	3.6323	5.0303	5.2227	5.2731	6.0206	5.7317	5.0592	5.9777	7.9756	5.3754	6.0411	4.8924	4.3089	8.3208	5.7013	5.6843	5.0717	5.2525	5.8938	3.8012	6.4939	6.0072	5.7586	6.3667	6.8579	7.4172	3.1843	5.025	8.6032	6.1997	6.14	5.2555	5.8856	6.873	5.3295	5.2334
PF3D7_0200200.mrna1_1	PF3D7_0200200.mrna1_1;263	263	7.2703	5.7024	6.2758	4.9069	4.6177	5.9345	6.3971	4.4296	1.6323	8.2876	5.3237	5.7222	5.7975	2.6206	5.047	7.8354	4.7719	5.2687	4.7425	4.857	5.1387	6.0775	7.7416	5.5744	5.9305	4.3023	5.0193	5.2008	6.4568	5.2032	6.483	7.1914	5.1518	6.9195	4.6713	4.5323	3.4236	4.3498	5.3309	4.3198	4.0883	1.8679	4.7544	4.7876	8.2267	6.2207	5.2657	5.5527	4.0652	4.4067	5.4219	6.0034	6.0259	4.7661	6.1647	5.054	8.8199	5.9621	5.6259	3.7527	4.5336	6.6165	4.6147	5.8878	5.2943	5.7225	6.8633	5.0255	4.2403	6.9654	4.7708	7.8035	7.4685	6.233	4.5002	5.2001	7.2227	5.0879	6.2634	6.735	5.9277	6.8921	5.6823	5.6038
PF3D7_0200200.mrna1_1	PF3D7_0200200.mrna1_1;264	264	7.6079	5.4899	5.218	5.2987	3.7442	5.9946	6.3782	3.0161	1.4751	7.5764	4.6775	4.5053	4.7186	4.254	5.7616	6.8481	4.8875	4.7004	4.3611	5.1719	5.4453	4.466	6.3343	4.332	5.7098	4.1416	3.3519	5.4686	5.1607	5.7129	6.042	2.8992	4.9941	5.9119	4.9887	3.8777	4.3306	4.591	4.9112	4.3964	5.2184	3.2434	5.712	4.157	7.9236	6.5065	3.5273	4.8268	2.2234	4.2472	4.8836	5.6744	5.6806	5.9889	4.7581	5.4063	8.5511	4.3597	5.5913	3.1424	4.6421	6.0279	5.3219	4.796	4.7038	5.6135	6.8236	4.6456	4.4383	6.493	6.0083	5.9362	6.8999	6.2961	5.6744	5.0934	7.0069	4.6826	5.9338	5.0665	4.6035	6.5021	3.6702	3.1391
PF3D7_0200200.mrna1_1	PF3D7_0200200.mrna1_1;265	265	7.6579	5.6188	5.5729	5.4192	2.568	5.6619	5.025	4.1243	3.2172	7.4201	5.6531	3.9411	4.4581	2.85	5.9889	5.9989	5.7477	4.7495	3.7772	5.1663	6.3205	3.6264	5.1189	4.0418	5.2913	4.0339	3.0892	4.2087	5.1387	5.7287	6.0492	5.3212	3.7104	5.1926	2.8156	3.4699	4.5097	4.8027	5.7923	4.8384	4.332	4.116	4.4764	4.1867	7.4514	5.2048	4.5564	4.6294	3.903	4.2196	5.6223	5.6511	5.9023	5.3306	4.7098	5.0644	7.9006	4.8934	5.8597	5.0652	5.0023	5.4165	4.2418	5.5326	3.9736	6.3259	6.5685	5.1396	3.742	5.9449	5.8081	4.5065	7.834	5.811	4.8943	4.6375	6.9143	4.1497	5.6168	2.8836	5.0575	7.3538	5.2716	4.8334
PF3D7_0200200.mrna1_1	PF3D7_0200200.mrna1_1;266	266	6.6802	4.347	6.5399	5.2939	4.3944	5.6696	5.2242	3.0444	3.8032	6.7923	4.7522	4.0081	4.7666	4.7608	5.3653	5.4841	4.3716	4.009	4.1457	5.5276	5.243	3.9279	5.2365	4.0755	4.153	4.0365	3.5838	3.9486	5.5558	6.3992000000000004	5.9803	3.9011	5.0422	4.4376	4.0241	3.4699	4.9968	3.7323	5.7544	4.0321	4.9006	4.5379	5.8245	4.079	6.3291	4.9411	4.7252	5.0561	4.2876	5.3764	3.7592	6.1599	4.8763	5.6433	4.9846	4.0224	6.2517	4.9741	5.9507	3.0144	4.7608	6.1536	5.1514	4.8094	3.9279	5.6716	6.5935	5.5524	4.8324	5.7978	4.2102	5.438	6.2464	5.1635	5.6829	4.7923	8.5517	5.1202	5.7178	6.6085	4.9805	7.1778	6.6215	4.7247
PF3D7_0200200.mrna1_1	PF3D7_0200200.mrna1_1;267	267	7.5207	6.4269	5.7093	6.2032	5.497	6.0241	5.7142	4.1763	3.189	7.7617	5.4841	6.258	6.8649	4.6854	5.6915	6.7256	4.9896	3.225	4.8817	5.957	7.1269	4.4135	5.1014	5.3733	5.5531	3.0721	4.99	4.3646	6.1625	5.7554	4.6571	5.7353	5.2735	5.5883	4.0152	4.2593	4.7819	4.9547	4.7554	6.0405	4.2311	3.9203	6.1869	4.5435	6.9712	7.8461	5.4954	4.0426	8.2012	3.009	5.9126	5.9345	4.62	3.266	6.4914	8.0541	5.8696	5.7382	5.8522	4.6241	4.4182	6.9048	5.8943	5.6957	4.4087	5.1957	7.5124	7.0017	4.7913	7.0323	7.8484	4.4363	5.9369	5.0531	5.7936	5.1106	7.5022	5.2612	5.111	5.0148	5.0112	7.9417	6.8714	2.9107
PF3D7_0200200.mrna1_1	PF3D7_0200200.mrna1_1;268	268	5.5644	5.5835	5.1526	4.1119	4.025	5.319	4.3031	4.3611	3.842	5.2854	4.2698	4.0942	3.8115	0.9855	5.8487	4.904	5.1663	2.373	4.1202	5.1223	5.1787	4.2787	4.86	5.0413	3.7004	4.2319	4.0566	4.8733	5.3646	6.8312	5.5999	0.4114	4.7576	4.2713	5.328	4.3406	5.213	3.5692	4.5204	4.7939	5.0387	3.2913	4.9359	4.3082	1.9523	4.5874	4.4222	4.1465	4.8812	2.06	3.8176	5.5823	3.2418	4.6559	3.9579	4.5122	4.0531	5.5601	4.408	4.3111	5.0277	4.9519	6.5446	4.2979	2.1795	5.4496	3.957	3.6949	3.6229	4.1779	4.8475	5.4555	6.8856	4.5625	4.6536	4.6177	6.4894	4.3646	4.9069	4.5699	4.9491	4.3298	6.5021	2.3923
PF3D7_0200200.mrna1_1	PF3D7_0200200.mrna1_1;269	269	5.9619	5.0094	6.5697	5.0339	4.9584	5.2114	4.7131	4.6135	1.2987	5.9449	4.9584	3.0755	5.2261	0.8319	5.1659	5.2585	5.0853	4.5441	4.1699	7.4678	5.1574	4.8595	6.4212	4.9602	5.4479	4.2957	4.1194	4.0161	7.3592	4.7829	5.9519	4.9991	5.1631	5.0963	4.3111	2.6253	4.1342	4.1077	5.4107	3.1938	4.8329	3.5838	4.1635	4.2772	3.6826	4.3547	3.4316	5.1914	3.9241	5.0475	5.235	5.1727	3.6439	4.2334	5.2976	5.0466	4.5856	5.3642	5.0921	4.3519	4.8654	6.4041	8.4292	6.4782	8.1736	5.4722	3.5826	3.8846	5.3466	6.5968	4.3413	3.7148	7.0488	4.839	5.189	5.5185	8.639	4.373	7.5524	7.2469	4.9556	5.3071	3.4222	4.6645
PF3D7_0200200.mrna1_1	PF3D7_0200200.mrna1_1;270	270	5.3089	5.8602	5.4738	6.105	4.1699	4.7032	4.8909	4.6381	2.3161	6.5993	5.5119	2.8176	5.1867	4.1218	5.3078	6.1823	4.6713	2.6462	2.8777	7.9501	5.8768	4.1383	4.073	4.9523	4.9435	1.9782	5.5497	5.0027	8.6328	5.6702	6.0919	1.144	3.0215	5.2498	4.4074	5.441	4.7745	2.9107	5.0794	5.4172	4.6696	5.0343	5.406	5.133	5.1198	5.0544	4.0678	6.1912	4.8293	4.1169	5.2192	5.1973	5.7506	5.4699	7.2232	5.2891	4.6188	4.2126	4.8758	5.0391	5.8602	6.642	7.9839	6.8142	3.9458	7.9825	5.2642	4.3001	4.4588	9.7989	5.5382	4.9727	6.8938	5.6218	5.5931	4.5826	6.7691	6.235	6.4817	5.5379	10.6369	6.0065	4.5868	4.0418
PF3D7_0200200.mrna1_1	PF3D7_0200200.mrna1_1;271	271	6.7987	7.3207	5.1412	5.3071	2.8053	5.5753	5.6008	3.3547	1.7442	6.2848	5.8035	4.0233	5.1859	0.0566	5.2032	6.851	5.4303	6.7569	4.2165	11.6142	8.8053	7.6511	4.2087	7.6726	5.1514	5.2839	12.2248	4.9695	11.705	8.1893	8.4246	0.1375	7.8513	4.04	4.5091	12.8163	3.6769	4.5963	9.1375	7.4578	4.4989	2.3248	4.0644	3.7645	5.599	7.3529	4.0188	8.9975	4.0241	5.5957	4.5135	5.5708	6.0687	5.3208	8.9683	8.2259	4.9236	4.3009	7.9021	7.1688	6.3745	7.0362	9.033	7.1197	3.4356	8.2432	4.3736	5.9782	4.1627	8.9882	5.2694	5.5527	6.9052	7.7642	7.7096	6.9502	7.7012	4.8972	7.5885	4.1938	4.9621	5.2153	7.0047	5.6076
PF3D7_0200200.mrna1_1	PF3D7_0200200.mrna1_1;272	272	5.5904	5.0613	5.319	5.266	3.9782	5.1667	5.8255	5.4022	3.8329	6.9821	4.2001	4.859	3.6276	2.2987	5.5699	5.4346	4.8982	4.3854	6.1896	7.9997	8.1675	7.0081	4.4202	6.6056	5.4199	4.3688	5.4767	5.0479	8.1507	7.7322	7.3595	4.1667	7.1623	4.8704	4.5546	3.5261	4.0045	5.3688	6.9971	6.132	4.3944	2.6554	5.3775	4.4376	6.6311	6.9024	5.532	6.9402	3.9458	3.8856	4.9745	5.7895	3.7897	4.8919	4.2426	8.8514	4.3031	3.943	7.6288	5.1052	3.7247	6.8312	9.0221	7.9593	4.1227	5.0032	4.278	4.4738	4.6954	5.496	6.4283	4.6859	5.9326	7.9304	5.4598	4.8298	8.1824	5.6197	8.3272	5.5345	4.861	5.78	3.7268	4.849
PF3D7_0200200.mrna1_1	PF3D7_0200200.mrna1_1;273	273	5.5314	5.7724	5.2153	5.2869	4.9625	8.0458	5.2342	4.5552	3.1177	5.5195	4.5002	4.2001	5.3391	1.84	7.6444	4.1276	5.1432	2.9837	5.1408	7.4947	7.6093	8.1083	4.7803	4.6479	4.6966	4.9064	2.7071	3.9607	8.3865	7.2127	7.787	2.1309	4.6235	5.6596	4.3653	2.669	4.9203	4.8875	5.0241	5.0054	3.9542	3.2434	4.1906	4.4893	4.0917	6.7953	5.1085	4.2234	3.2735	3.7751	4.1177	4.1416	4.2965	5.1089	4.6041	7.8311	5.3653	4.9946	7.0572	4.4679	3.7708	6.4313	9.0751	6.4566	4.774	4.8773	3.3031	5.0648	4.0583	5.5141	6.0217	4.5856	5.5699	6.9109	4.957	4.6124	8.0531	3.6588	7.6058	6.1583	3.8885	4.2563	5.5963	4.337
PF3D7_0200200.mrna1_1	PF3D7_0200200.mrna1_1;274	274	5.1647	5.4094	4.8615	4.9768	2.211	8.2035	4.8319	3.6724	1.0356	5.3427	5.0605	3.3964	4.4046	3.4236	7.7941	4.8475	5.2126	3.9155	4.7208	8.3816	6.9129	7.6724	5.2895	4.0583	5.005	4.3096	5.0325	4.2765	8.4198	7.3577	7.8766	3.7623	5.4825	5.2547	3.9222	3.5546	4.4764	4.7495	5.0058	4.0875	4.1811	3.3089	5.5426	4.6798	4.3723	6.1328	5.4077	3.0925	4.4666	5.3012	4.6404	4.1301	3.9928	4.9556	5.2453	7.0857	5.0691	5.7671	5.5251	4.2373	4.126	6.6007	7.7944	6.1938	4.9212	4.8089	4.9764	3.4568	4.1851	3.8125	4.7186	3.6485	5.4995	6.3468	5.0045	4.7027	8.1546	4.144	6.6712	3.4276	4.8669	4.8217	5.8912	5.1218
PF3D7_0200200.mrna1_1	PF3D7_0200200.mrna1_1;275	275	6.1247	5.7918	5.3012	5.0596	4.4568	7.4658	4.347	4.6444	2.8176	5.3988	5.2024	1.3103	5.1396	0.2141	8.1497	5.6943	5.0361	2.9561	5.6091	9.2598	5.7274	6.94	4.7991	7.0623	4.9841	4.2063	4.5484	4.9964	9.8736	6.2874	7.3227	4.701	5.9378	5.3906	4.5644	2.9598	4.8217	5.2619	4.9959	4.1489	4.3441	4.4296	5.3882	4.9011	4.1424	5.8384	4.4854	4.0453	3.479	4.5254	5.1387	5.0755	4.466	5.761	5.2172	4.4416	5.0913	5.0674	5.0005	4.862	4.9208	5.347	8.7746	7.8147	4.9855	5.2604	4.9255	4.7602	4.7856	4.915	5.0361	5.1202	6.2863	5.2403	5.3597	3.9946	7.2546	5.922	7.8166	5.7879	4.6058	5.4286	3.6893	5.5185
PF3D7_0200200.mrna1_1	PF3D7_0200200.mrna1_1;276	276	5.5592	4.9914	4.9579	4.7965	4.5021	7.5724	4.6147	4.8728	2.9745	5.546	4.8369	3.0391	4.6859	3.0054	7.6599	4.8166	4.5398	6.1795	5.1119	9.0615	6.0455	6.7127	5.0609	7.5652	3.9709	3.7793	5.4403	3.6415	9.5606	5.1119	7.5379	0	7.8195	5.5738	3	4.6294	5.4046	3.9336	4.7522	5.2593	5.021	4.1102	5.0179	4.0027	4.8629	3.1408	5.479	5.0272	5.6094	3.1359	4.5254	5.3512	3.0721	4.985	5.2806	4.2479	5.5777	5.1256	5.3561	4.904	4.439	6.101	7.2922	4.855	4.9773	3.9699	5.6611	4.3255	5.5904	6.3234	4.5385	4.735	3.7431	3.6288	5.8545	4.2296	6.6026	4.4548	6.5538	4.2403	4.3667	4.7355	4.8782	5.5351
PF3D7_0200200.mrna1_1	PF3D7_0200200.mrna1_1;277	277	5.4232	6.774	7.0149	4.6826	5.3607	7.8176	6.911	3.0286	5.5692	5.3909	4.4449	4.943	4.5261	5.4121	8.1159	8.1664	5.3111	10.265	4.785	11.6586	8.285	5.3878	4.0126	11.5127	5.3611	3.4515	10.4418	5.3438	11.8626	8.0779	6.4057	3.7049	11.3619	4.7474	4.7126	10.6704	4.8792	5.2211	5.1518	6.4877	3.6871	4.1432	8.2718	4.2479	3.8699	6.3547	5.3434	5.0032	2.5969	3.8012	4.9303	8.4868	7.6044	5.6064	8.8114	7.0375	6.5198	7.0094	6.1799	10.1423	5.5735	7.9529	5.7737	5.7544	4.2987	5.5345	4.1538	9.2703	5.4172	8.9405	7.0936	5.8642	7.8588	4.8615	10.3695	5.0652	8.3505	6.152	6.5714	4.4899	6.5673	2.6206	10.0413	4.9699
PF3D7_0200200.mrna1_1	PF3D7_0200200.mrna1_1;278	278	5.2869	5.3363	4.1489	6.2559	3.6803	8.2472	5.6991	5.479	3.6218	5.5981	4.7719	3.7104	5.3434	3.4854	8.2858	5.0695	6.7155	3.7549	4.9312	5.0286	4.4396	5.4816	3.9955	3.6531	4.9122	4.4456	7.1363	4.1739	5.0161	4.934	5.9745	3.8125	5.114	5.0824	4.7602	7.7776	4.2705	5.4489	5.4479	4.749	3.591	4.7808	5.8192	3.756	6.0596	4.251	3.7203	5.0237	2.842	4.8689	5.0583	4.8822	4.0704	4.6645	4.406	3.862	4.2861	4.706	6.0836	4.0233	4.7131	5.3201	4.7866	5.7447	4.8309	5.0058	4.3554	4.7824	2.9203	4.9732	2.943	4.4627	4.7787	4.7645	4.3205	3.257	6.1918	5.6659	5.1355	3.5097	3.8339	4.4376	5.2304	4.6479
PF3D7_0200200.mrna1_1	PF3D7_0200200.mrna1_1;279	279	5.7727	6.4418	4.3792	4.5398	6.1189	8.0084	4.5934	4.0054	5.1085	5.9314	4.4828	4.8445	3.466	4.5638	8.0303	5.4653	5.1953	4.4121	3.0233	5.2133	6.1187	5.4155	5.1922	5.0224	5.4519	3.3674	10.6679	4.7522	5.3487	5.4715	5.142	5.4343	4.9653	5.0989	4.144	9.1766	4.3709	5.1554	7.7873	5.0286	4.4522	5.578	6.2797	4.8475	4.7038	4.5975	4.3646	9.1663	4.9288	4.1432	5.8133	7.5454	4.5046	7.4657	4.8253	3.3576	5.7576	6.0259	8.8888	4.1077	4.9179	4.4482	5.5392	4.3547	4.627	4.5577	3.6679	4.8304	4.8258	5.2172	4.4783	4.3695	6.8664	8.2316	4.975	5.0862	7.1296	5.3434	5.3806	5.6343	5.5604	2.0496	5.0747	3.306
PF3D7_0200200.mrna1_1	PF3D7_0200200.mrna1_1;280	280	6.7263	6.379	4.814	5.5426	3.1293	7.2519	5.0639	4.3937	4.0959	6.3802	4.3277	4.812	5.4074	4.9359	7.143	5.9045	5.2418	3.7323	4.5091	5.0618	6.0358	5.1338	6.5033	5.9644	2.9672	4.7835	7.7523	4.2817	4.9607	4.7522	6.127	6.1918	3.6565	5.796	4.4243	7.6042	4.9533	4.8733	5.6499	5.1497	4.4738	3.1651	5.2219	4.8319	4.723	4.7458	4.7339	5.0347	6.1383	5.2559	5.1371	4.9732	5.1906	6.7174	4.2311	3.4182	4.6988	4.6859	6.1971	4.479	5.7431	5.6817	5.7115	3.7236	2.7049	5.1297	4.1715	5.1289	3.5546	5.5179	4.9579	5.3733	5.8782	6.4598	5.9819	5.859	6.0336	4.6311	5.0959	4.842	4.7576	4.295	6.201	5.2207
PF3D7_0200200.mrna1_1	PF3D7_0200200.mrna1_1;281	281	5.6141	6.3327	5.2876	4.3799	4.6088	6.6372	4.3205	4.2869	3.9326	5.634	6.3074	4.3406	5.6482	4.7824	6.7404	4.5856	5.0391	4.1035	4.8977	5.7973	4.1514	6.8959	4.8963	6.1227	4.7793	3.9184	7.3165	4.3604	6.054	5.257	7.2328	2.1243	4.5945	4.4542	4.5515	6.8786	4.5292	4.3176	5.3684	4.6135	4.887	4.6047	4.5862	4.5173	5.4383	4.4515	4.3526	5.3466	4.1875	4.5435	5.2913	5.3477	3.8639	8.8483	4.5429	1.4699	4.6871	4.7835	5.6614	3.6826	4.5027	5.0457	5.5771	4.1194	4.7549	3.4751	4.5777	4.6328	5.0742	4.5564	3.3785	5.1461	6.3782	5.6485	5.3012	5.0947	5.607	4.257	5.2513	5.5135	3.8022	3.9155	5.5441	4.4356
PF3D7_0200200.mrna1_1	PF3D7_0200200.mrna1_1;282	282	4.2645	5.4709	4.7761	5.5934	4.4542	6.4167	5.0985	4.7032	4.2032	4.441	6.4859	5.1391	4.6633	3.6112	6.5334	4.8958	5.23	3.7181	5.0841	4.2517	4.0557	6.1119	4.7856	5.9449	5.1938	2.8298	4.7436	5.2705	3.7666	5.568	6.7606	2.1408	4.7431	5.2895	4.3031	5.144	3.3868	4.8048	6.5929	4.6235	3.7312	3.8768	5.7708	2.943	3.7887	1.3391	4.4809	6.0672	4.8027	4.9773	4.8773	4.9819	1.86	7.495	5.3498	3.3262	4.6223	5.2758	4.7892	4.5783	4.6112	4.7538	5.7949	4.0514	4.4764	5.017	4.3176	5.2036	4.4931	3.797	3.6814	4.9533	5.0135	5.407	4.9112	5.348	5.7692	4.859	4.8595	5.3012	5.3597	3.5447	5.1102	4.6112
PF3D7_0200200.mrna1_1	PF3D7_0200200.mrna1_1;283	283	5.5484	5.2939	4.6398	4.673	4.1094	5.9167	4.4026	3.5173	3.2203	3.9126	3.111	1.4594	4.3096	1.541	6.0609	4.6047	4.9602	3.6554	2.1922	4.4575	5.359	4.541	4.1922	4.9467	4.7377	4.1514	4.6685	4.6363	4.6053	5.2608	5.6645	2.9088	4.1554	5.3813	4.8222	4.0241	4.3875	4.6826	5.4124	3.8639	4.6218	4.3363	4.5717	4.9246	2.8012	4.1185	3.7719	5.1807	3.6882	4.706	4.9392	4.7882	3.9467	6.0363	4.3519	4.7181	5.3968	4.3674	4.3103	4.546	5.2843	3.8186	4.8625	3.4463	4.7104	4.5564	5.04	3.5323	4.7104	4.106	4.3349	5.5239	4.5091	2.5084	4.047	4.9722	5.8014	3.8768	5.0764	4.2373	4.8535	2.7159	4.3547	1.9146
PF3D7_0200200.mrna1_1	PF3D7_0200200.mrna1_1;284	284	4.9045	5.1707	4.6859	3.0374	2.2296	5.5659	3.6299	3.7377	2.6182	4.6165	5.4263	3.4673	4.4463	2.7159	5.6859	4.9449	4.9155	4.2102	4.5832	5.2087	3.7004	5.5385	4.1043	4.9054	3.696	4.7274	2.0875	3.9241	4.8374	5.0993	5.4376	3.269	5.5173	4.887	3.9819	4.1334	1.9635	3.9165	5.5432	4.2645	3.9773	4.1867	4.1293	3.7824	3.6814	5.1424	2.8319	4.591	4.1914	4.3198	4.2008	5.1707	3.1667	6.3307	4.2795	3.4236	4.2403	5.4754	5.2211	3.7845	5.3459	3.6415	4.5856	4.9293	4.3653	5.2887	4.6135	4.2196	2.7949	5.067	3.5981	3.9782	3.116	5.0391	3.6893	4.7104	5.3406	3.8982	4.0993	4.6519	4.4867	4.1424	4.4995	4.3757
PF3D7_0200200.mrna1_1	PF3D7_0200200.mrna1_1;289	289	5.7795	4.6651	5.6276	4.7115	3.857	3.9477	5.0295	2.144	2.3674	4.4303	5.7301	4.106	4.1611	3.3743	4.225	3.441	4.1285	4.4087	3.5981	3.1375	5.8209	4.4899	5.0892	4.1416	4.9184	4.359	2.6206	4.5975	4.3441	4.8415	5.0148	1.4168	5.4209	5.1081	4.4515	3.6159	4.5122	4.4548	4.8435	4.2388	4.6966	3.9919	4.7495	3.8012	3.7301	4.1731	4.2388	5.0246	4.0009	2.3448	4.6628	4.6041	0.7225	4.8958	4.2365	3.8659	4.9006	4.8817	5.0798	3.2311	5.2396	4.3498	4.5323	5.3625	2.1408	5.4604	4.6536	5.2032	5.0303	4.1185	4.8151	5.2824	4.6513	4.5975	3.3716	4.7506	5.4581	4.843	5.2165	4.054	4.5367	3.4316	5.1587	4.5398
PF3D7_0200200.mrna1_1	PF3D7_0200200.mrna1_1;290	290	5.3388	5.1518	4.985	5.0717	2.4828	4.0798	4.8048	1.9672	0	4.5179	2.7004	4.2525	3.9269	3.7366	4.4416	5.1285	4.669	3.3688	4.0018	3.8797	5.3565	5.0963	4.135	3.645	5.0241	3.4841	3.6076	4.3709	4.8615	4.6639	5.2813	3.3045	4.2165	5.3674	3.9533	4.5342	3.5373	4.8151	3.6415	3.5668	3.0126	4.7719	5.4029	3.9364	3.4436	3.5273	4.1309	4.4614	2.6736	3.26	5.1412	3.406	3.126	4.5928	3.4957	2.5607	5.0548	4.8787	4.7328	4.3399	4.8924	3.859	3.4983	2.7334	3.8728	4.1218	4.1603	4.627	2.5236	5.4466	2.7634	5.1322	3.855	3.0072	4.2273	3.1043	5.2683	2.7312	4.4094	3.5534	3.1359	2.9126	4.2928	4.126
PF3D7_0200200.mrna1_1	PF3D7_0200200.mrna1_1;291	291	4.9198	4.6775	4.7312	4.6082	0.5656	3.4957	5.2887	1.1375	2.4005	3.854	4.916	4.5204	3.8197	4.157	4.7618	5.1583	4.6194	2.8718	4.2265	4.7087	5.0094	5.079	5.054	1.7004	5.3248	3.5261	3.4738	3.1699	4.9093	5.1703	5.044	3.7761	4.6993	3.8699	4.9453	4.0461	3.0618	3.8012	4.8723	3.9681	4.4323	4.8773	4.2972	4.6229	4.2653	4.0496	4.5705	4.0418	1.6871	5.1098	3.5595	4.2126	1.6599	4.135	5.0063	3.8856	4.1489	5.2954	5.6115	4.1993	5.0148	4.4666	3.511	3.2434	4.9676	5.7695	3.7677	6.9336	4.3583	3.9891	4.3847	4.6479	4.9681	4.2079	4.281	5.374	3.5185	4.9288	5.8415	4.2242	4.4522	3.4343	3.7137	4.5934
PF3D7_0200200.mrna1_1	PF3D7_0200200.mrna1_1;293	293	5.3327	5.1695	5.1235	4.1985	1.9964	3.9355	5.2079	3.9662	1.5311	4.2227	2.5033	3.0635	5.3359	2.2296	3.3561	3.0461	4.8753	3.332	3.111	2.8359	5.6977	3.3978	3.373	2.406	4.0339	3.9991	4.0347	3.7634	3.5248	4.9923	5.2126	2.3074	3.3334	5.3434	2.8379	3.6147	3.3118	4.3568	4.3778	3.5777	4.5521	4.1827	4.8565	3.9279	2.4854	3.3132	4.7538	4.3604	4.3198	2.7463	4.0951	3.557	1.8032	4.5027	5.3288	2.903	4.4476	4.4502	4.6088	2.8817	4.3554	4.6915	5.1667	4.554	3.7506	5.295	4.785	5.1379	4.8344	4.2653	4.0063	4.3702	3.7268	3.546	4.9093	4.1691	5.101	4.7719	5.554	4.269	4.0241	4.4607	4.3241	4.9542
PF3D7_0200200.mrna1_1	PF3D7_0200200.mrna1_1;294	294	4.9612	4.2494	4.6673	5.1123	2.0356	4.0206	3.4594	5.1293	1.8914	4.3103	4.9773	4.1169	5.1247	0	5.1957	4.0566	4.4686	3.7645	3.8689	4.2839	5.1554	4.3576	4.1715	2	5.3473	3.079	3.9001	4.0409	4.1326	4.9505	4.9602	2.3923	3.1779	4.025	4.3547	2.8836	5.5333	4.5091	5.1914	4.2517	3.2585	5.2055	3.7082	3.4647	4.5838	4.9298	4.2668	3.541	4.5844	3.6519	4.7409	5.5119	3.8339	4.3434	4.4841	4.1922	4.2304	5.2979	5.3416	5.0374	5.4019	5.4725	3.7645	4.5008	2.1827	3.846	3.6668	4.5298	4.7098	4.2517	4.4155	4.3082	3.4263	4.5385	4.033	3.9973	6.0564	4.7431	5.4998	4.9709	3.8866	3.7431	4.6611	4.7197
PF3D7_0200200.mrna1_1	PF3D7_0200200.mrna1_1;295	295	5.4893	5.1735	3.3089	5.2987	2.8914	3.9174	4.3448	2.3103	0.2141	5.7863	3.1326	4.8992000000000004	4.6467	4.2585	4.2434	4.8904	4.2165	3.7772	4.204	4.0925	5.2192	2.3306	4.5091	4.0522	4.8156	3.5862	3.3045	3.841	3.9021	6.2124	5.5192	2.9891	4.3341	5.2192	4.511	1.144	3.8992	4.696	4.1675	3.847	3.3854	3.1473	5.3252	3.5692	3.278	3.1144	5.1663	4.935	5.0976	2.858	4.6346	4.7581	0	3.1408	4.5072	3.7929	5.2288	5.5242000000000004	4.854	3.9184	5.2396	4.6859	3.4449	3.756	2.1731	4.7845	3.6005	5.09	3.5595	4.5292	3.7038	3.4906	4.1898	4.3384	5.7808	4.3992000000000004	5.7285	4.765	5.6398	4.3667	4.5856	3.8063	5.3909	2.1077
PF3D7_0200200.mrna1_1	PF3D7_0200200.mrna1_1;296	296	5.3176	5.0976	4.111	4.4764	3.645	2.9146	4.8374	3.0197	4.0858	4.9369	3.0303	3.4816	4.4679	1.9069	4.0179	5.0356	4.5601	2.7949	3.0976	3.7592	3.6171	4.742	4.8445	3.5021	4.5084	2.5534	2.7463	4.6276	4.2265	4.844	3.5223	1.7908	4.0268	4.0626	4.6831	2.9653	4.9312	3.3363	5.4316	3.4816	4.2787	3.7908	3.5097	3.2079	2.2357	2.5361	3.2525	4.5279	3.5008	2.7093	3.2795	5.0286	2.8339	4.3477	4.5329	3.7549	4.6218	4.7929	4.7225	4.0652	4.8237	4.479	4.6753	4.384	4.504	5.2795	3.9383	4.3813	4.0496	3.4764	4.295	5.2157	4.2593	4.6859	4.4841	5.2672	4.7263	4.582	4.9284	4.0045	3.7279	3.4019	2.9891	3.4005
PF3D7_0200200.mrna1_1	PF3D7_0200200.mrna1_1;297	297	4.5583	4.306	5.0268	4.9547	3.1554	3.591	3.5789	2.9336	3.8689	5.6188	2.7071	3.7115	4.7666	3.5583	4.6159	4.6736	4.6241	2.7442	3.4033	3.7687	4.4621	4.1194	4.6398	3.406	4.0259	3.5607	3.5185	3.9364	3.406	4.7581	4.7436	2.6576	3.8217	4.3241	4.0135	0.7312	4.6229	4.8369	4.6404	3.2705	4.6311	3.4423	4.6915	2.6599	4.9136	4.0461	4.5686	4.6571	3.1043	4.7252	4.4653	3.7366	3.2898	4.8425	4.3377	4.3778	3.5838	5.8227	5.2672	4.4777	3.5348	4.1359	4.6843	4.6588	3.4356	5.1639	3.6496	3.6159	4.3653	4.5298	2.7549	4.0764	5.057	4.7208	5.269	5.1985	4.6645	4.9131	5.0609	3.4005	5.2891	0.84	4.8001	3.5497
PF3D7_0200200.mrna1_1	PF3D7_0200200.mrna1_1;298	298	4.9307	5.6375	3.1243	4.4443	4.6719	5.804	5.0913	2.4436	1.84	5.0535	6.1018	4.2403	3.0479	3.2063	3.4647	4.749	4.9011	3.5777	4.6264	4.9359	5.2098	4.1027	4.5103	2.8875	5.0514	4.5509	3.9919	4.278	4.2638	5.0768	5.2161	1.0144	3.5472	5.0237	4.272	4.8263	2.3757	4.1827	4.1938	4.1755	4.5601	4.6599	4.6599	3.8777	4.2411	4.314	2.8875	4.3875	2.8176	2.8914	4.4906	5.1723	4.2668	5.5829	4.0063	4.8629	4.2479	4.0461	5.1699	3.8846	4.5607	4.9837	4.0875	5.1993	2.4168	4.8309	4.5373	4.4679	4.4343	3.8885	1.406	5.0422	3.9718	5.0557	4.0635	4.8777	4.7153	3.6792	4.5515	4.464	3.2095	2.8217	3.6147	4.2188
PF3D7_0200200.mrna1_1	PF3D7_0200200.mrna1_1;299	299	5.3245	4.8156	4.5741	4.4376	3.1747	3.6392	4.8099	2.7485	2.742	3.0339	3.9964	3.0339	3.2342	0	4.3306	5.3947	4.9107	3.5336	3.6622	4.5392	4.0009	5.0233	4.1152	4.3384	4.4828	3.8639	2.9946	4.5116	4.6427	4.4634	5.5521	1.4594	2.9241	4.935	4.4403	3.9336	4.337	3.4568	4.5354	3.4725	3.9001	0.4647	4.025	4.7618	3.5223	3.4182	5.2203	3.8748	3.7719	3.8777	3.4944	4.3951	1.7655	4.691	4.5527	4.2802	3.211	3.7929	5.2269	3.0942	5.8639	4.5021	4.6358	5.1977	3.8125	4.8364	4.6352	3.9588	4.5033	4.1301	3.2479	4.7522	3.306	5.0475	4.4627	4.5148	5.3663	4.6082	5.4406	2.9709	4.4128	2.9653	4.9098	3.6927
PF3D7_0200200.mrna1_1	PF3D7_0200200.mrna1_1;300	300	4.7527	4.8298	4.7655	4.5091	4.1069	0.3448	5.2422	4.9279	4.1906	4.5546	4.5922	3.3176	5.4426	2.488	2.7027	5.1453	4.4555	4.8298	3.9477	4.1619	5.1119	3.7908	4.1969	2.8176	4.2578	3.5008	4.1651	4.4757	4.9312	5.2407	5.1338	3.5957	4.295	5.1855	4.6188	0	3.9126	4.1985	4.4155	3.9231	3.2824	3.6713	4.6871	4.1318	4.0781	3.3462	3.9222	4.8058	3.8309	4.4938	4.0286	4.8972	4.8807	4.9713	4.8689	3.742	4.9274	5.2544	5.3323	5.2319	4.9179	5.6056	5.0431	5.7145	4.6859	3.729	4.1001	4.8197	2.9069	5.5345	3.7181	4.8212	4.8217	3.8963	4.3957	4.5814	5.4647	4.5204	5.5094	3.9458	4.2898	4.1731	5.0505	4.9336
PF3D7_0200200.mrna1_1	PF3D7_0200200.mrna1_1;301	301	4.735	4.7554	4.582	4.742	4.2008	2.6531	5.4236	3.4356	3.2913	5.375	5.2765	2.6826	4.4989	2.6253	4.6129	4.7592	5.1771	2.8032	5.2203	6.3863	5.2578	4.62	5.2261	4.1803	4.9317	3.568	3.8084	5.133	4.2365	6.0968	4.8885	1.3277	3.4033	4.7538	2.4356	4.4243	5.5185	4.5765	4.9331	4.9955	3.9326	4.2876	5.4393	4.5135	4.2861	5.6979	4.7793	4.4783	3.1094	2.852	4.1819	4.8977	4.3089	3.9551	4.6747	3.342	4.0841	4.9274	4.6977	3.8709	4.3757	5.541	4.6135	5.6876	4.854	4.7049	4.9704	4.6294	4.6153	2.86	4.3861	5.1799	5.1518	5.0479	4.3031	5.585	5.7538	5.3399	5.5367	3.4777	3.9146	2.5211	3.0772	4.2698
PF3D7_0200200.mrna1_1	PF3D7_0200200.mrna1_1;302	302	5.852	5.2787	4.2487	4.0635	1.9891	4.272	4.9819	3.9288	3.797	5.2434	4.1619	5.3459	4.3778	2.7159	4.2133	4.6387	3.9855	3.2188	3.9745	4.3284	5.0343	2.7655	4.4376	4.2242	5.3452	4.9754	4.5478	3.5668	5.2067	5.8128	4.841	1.6781	5.1562	4.5838	4.1342	1.7398	4.0426	4.3597	5.2898	3.3743	4.1739	4.6439	5.3223	3.3978	4.375	3.4854	3.904	5.8605	2.7463	1.8237	4.4874	4.1707	3.6182	4.4627	4.855	3.8094	4.8826	4.6871	4.975	5.189	5.1094	5.6885	4.2555	5.2968	3.8904	5.2513	4.546	4.3743	4.9011	1.4276	4.3785	4.5348	4.4912	4.0747	5.7134	2.568	6.2255	6.0652	6.0551	5.3813	4.9011	4.4874	3.1843	5.1715
PF3D7_0200400.mrna4_1	PF3D7_0200400.mrna4_1;1	1	4.9533	5.9122	3.943	5.5546	3.7344	3.8032	3.9882	2.696	3.7506	5.4509	5.8669	2.5993	5.0544	2.4751	4.0179	5.489	5.0566	3.3771	4.8273	3.5741	3.7803	5.3391	4.1867	4.5478	4.8831	3.2327	3.4803	4.7306	5.3799	5.0444	5.4983	1.844	4.9373	3.9837	4.4469	2.1342	4.9416	5.8743	5.3561	4.4443	4.4449	4.337	5.1416	4.2854	5.1985	3.9449	5.5659	4.3611	4.5975	4.1102	4.5898	3.8982	4.017	5.3129	4.6241	4.4101	5.3009	5.3132	5.2861	3.9745	4.2257	5.5601	5.0457	4.4101	4.2227	5.2338	3.8186	4.7142	4.8243	4.9122	3.4568	4.8465	4.2705	4.7682	4.4893	4.193	5.3975	4.3498	5.4627	4.9011	4.2517	0.263	4.9011	4.5509
PF3D7_0200500.mrna3_1	PF3D7_0200500.mrna3_1;100	100	6.958	5.855	6.115	5.223	5.3947	5.6352	4.7054	6.0244	4.1383	6.9768	5.7565	6.7355	5.5966	4.5242000000000004	5.3455	4.9059	5.7955	5.0005	5.4578	6.9974	5.4571	7.1099	8.1107	7.6235	5.3809	4.8068	3.0942	5.1465	6.9925	6.8482	8.5848	7.4767	6.473	6.0488	5.6349	4.9246	3.5122	4.8012	5.9425	5.5463	4.5583	4.6605	5.7536	5.2957	5.5376	6.1661	6.126	5.6259	3.9165	5.5129	6.2124	5.5592	5.2746	3.7225	5.5844	5.3844	5.8841	5.4192	5.3345	5.2513	6.5641	6.9342	7.8667	5.3547	5.5521	6.111	5.9982	5.0237	5.3691	5.5068	4.9274	7.6709	7.1331	6.3183	5.8455	6.1114	8.6583	6.3288	5.926	6.6713	6.0453	6.6045	5.9932	4.3277
PF3D7_0200500.mrna3_1	PF3D7_0200500.mrna3_1;101	101	5.7156	5.6203	4.6542	5.4131	4.5292	5.3698	5.7634	5.285	1.3505	6.6862	5.0742	6.4079	5.2168	4.2906	5.1961	4.673	6.4477	2.757	4.9982	8.2044	5.4748	7.4428	8.3057	5.2102	5.7024	4.5668	3.5765	5.2199	8.3244	6.2422	8.0734	8.0434	4.9505	5.4429	4.408	4.0755	5.0237	5.0475	7.0259	3.5311	5.5886	2.3868	5.1953	4.4575	5.2338	5.7996	5.8863	6.2112	4.2795	6.4593	5.5756	5.0343	4.5534	5.9134	5.3248	4.5862	4.8339	5.2513	5.5454	5.9798	5.1194	6.676	8.0129	5.2012	5.8058	4.84	5.6267	4.4989	5.1227	4.8415	5.1144	4.8953	6.7791	6.4761	5.0081	6.3336	8.5552	5.7798	5.7711	5.6124	5.4575	6.7499	4.4809	5.4205
PF3D7_0200500.mrna3_1	PF3D7_0200500.mrna3_1;102	102	6.1892	5.1739	6.1121	4.8374	2.3219	5.1185	4.9495	5.1359	3.9231	6.6015	4.2001	7.0631	4.9864	1.0144	5.1089	4.9782	5.5373	3.8329	5.3981	7.5102	4.7955	7.4982	8.1404	5.5714	5.1387	5.4222	4.9887	3.8846	7.8602	5.8746	8.4331	7.9674	5.0807	6.2215	5.1031	5.0135	5.6076	4.7398	6.9323	4.7208	4.4515	3.9269	5.3216	4.2265	4.1643	4.2456	5.4558	7.8007	5.4995	5.4532	5.3964	5.328	4.8792	4.8733	4.7175	4.6594	5.2861	5.3681	5.876	5.694	5.842	6.7837	10.4147	5.3273	5.0836	5.8268	6.7699	5.6241	4.1546	5.5668	3.7115	6.5625	6.019	5.7021	4.9236	5.942	8.3526	5.8495	5.9853	6.0074	5.6806	6.8689	5.0879	5.4666
PF3D7_0200500.mrna3_1	PF3D7_0200500.mrna3_1;103	103	6.8485	5.285	9.3001	9.3728	5.8662	5.2758	5.8364	6.1906	7.1333	7.8494	6.3005	7.0119	9.4422	5.0955	4.7719	5.0828	6.7122	4.8186	8.7095	8.5304	5.9205	7.0318	8.2537	5.2551	5.3406	5.1131	4.2403	8.0861	9.7116	6.9982	8.1922	8.13	5.4263	5.8283	6.25	4.9612	5.6631	5.1256	8.1204	4.4316	5.8565	4.7323	5.4043	4.342	6.6459	6.5514	6.7267	8.3644	10.1987	6.2085	6.1455	5.8379	8.2193	6.6053	5.6528	7.3903	2.4673	5.98	5.7156	5.328	6.1514	7.0798	8.4388	8.7204	5.4138	8.2093	6.4114	5.9134	6.5857	6.2493	5.4506	5.2254	6.1311	6.8672	5.1252	6.797	8.6065	6.1162	8.4436	7.1583	7.3802	6.69	6.7639	5.8148
PF3D7_0200600.mrna1_1	PF3D7_0200600.mrna1_1;1	1	5.017	4.784	4.5223	4.8595	2	4.9709	4.3889	4.6112	4.3604	5.6913	4.1318	3.7782	4.8895	2.742	4.6427	5.2784	4.0036	3.6814	4.4067	4.8445	5.4611	4.6536	4.8319	3.4356	5.0396	3.3646	3.2898	4.8938	5.4226	5.3944	5.2114	3.275	5.0721	4.3255	4.6171	4.435	3.2001	5.3865	4.5311	4.1069	3.9184	5.4269	4.7751	3.366	3.9477	4.5435	5.0466	5.5925	4.5503	3.9644	5.436	5.2574	3.6415	4.5317	4.1301	4.4316	4.3169	5.3107	5.2687	4.2525	5.3323	4.8298	4.0117	3.729	3.8679	5.0917	4.2675	4.5619	4.4725	3.3547	4.9837	4.5323	4.6769	4.5795	5.5014	4.7618	5.3266	4.6513	5.4326	2.862	3.7159	3.6882	4.6893	3.7887
PF3D7_0200600.mrna1_1	PF3D7_0200600.mrna1_1;2	2	5.0866	5.021	4.9064	4.6235	2.157	3.9136	4.7708	5.2968	4.0909	5.3736	4.6299	3.0841	4.7344	2.8639	3.6182	5.057	4.9736	3.7506	3.3882	4.3306	4.8851	4.5662	4.4121	5.2589	4.7339	3.5236	3	3.7279	5.735	4.7355	6.2572	4.3834	4.111	4.6334	4.7371	1.3896	3.4515	4.5361	4.3992000000000004	3.7613	4.9579	4.9914	4.9131	2.4249	3.557	2.8777	4.09	4.9823	4.4647	3.4867	4.8192	4.0277	2.8659	4.9672	5.441	3.8094	5.0832	5.3462	5.9889	5.8866	5.2506	4.7082	4.2396	4.4189	5.1194	4.8841	4.5454	5.2765	4.2876	4.0374	3.4634	4.8455	5.2445	4.4744	5.2627	4.4269	5.3183	4.6707	5.3579	4.9732	4.3183	3.7856	5.2772	5.0277
PF3D7_0200600.mrna1_1	PF3D7_0200600.mrna1_1;3	3	6.1445	4.645	4.889	4.0286	1.9745	3.1811	5.2716	4.3052	2.278	4.6871	3.5969	6.1607	4.8615	2.7908	2.0976	4.5993	5.1934	3.1603	0.4647	2.8718	4.5129	4.0063	4.9293	3.0942	4.9579	1.8797	3.9269	4.4436	4.254	4.9345	4.6938	2.852	5.3988	3.9317	4.7382	3.2765	3.0841	4.3341	5.6079	2.6938	5.3611	4.0072	4.1152	3.025	3.6792	2.8738	4.9155	5.3416	5.3865	4.431	4.3169	5.5429	3.116	4.4469	4.3291	3.1194	4.9995	4.757	5.5457	4.4594	5.3316	4.1094	5.0369	5.0531	4.4699	4.6993	4.2165	3.858	2.359	3.856	3.1309	4.2891	4.3597	5.6921	3.254	4.6513	4.8465	5.1502	4.327	5.0374	5.3205	2.5084	4.0045	3.844
PF3D7_0200600.mrna1_1	PF3D7_0200600.mrna1_1;4	4	5.9376	5.7832	4.4976	4.8674	3.4983	4.3951	5.7557	3.7323	0.9184	4.8904	4.9667	3.9607	4.7004	3.7719	4.3916	5.106	4.7474	5.7115	3.3882	3.2296	5.1635	5.8138	5.1135	4.8914	4.6781	2.4621	4.1069	4.0815	5.1338	5.9416	5.4874	3.3234	6.5283	4.5466	4.2943	3.7225	4.5211	5.1799	5.4269	3.7027	4.4731	4.2578	4.5619	4.0374	4.5267	1.1043	5.5068	4.6311	4.5981	3.5632	4.851	5.2491	3.7344	4.0583	4.6594	3.8094	5.021	6.0396	5.7714	4.4522	4.211	4.7071	4.9695	4.5844	4.4005	4.7655	3.079	5.8342	4.5217	4.2795	1.2928	4.6064	5.9625	4.1779	4.5564	4.7798	5.8517	5.4192	5.4799	4.963	5.2415	4.4101	5.2168	4.0374
PF3D7_0200600.mrna1_1	PF3D7_0200600.mrna1_1;5	5	5.3406	4.8084	4.8758	4.5515	4.0514	3.281	4.7361	4.6542	2.2928	5.36	3.251	1.926	5.3277	1.1043	3.2016	5.1643	5.5966	3.6182	4.2517	4.0687	4.9514	4.5354	3.9973	4.6605	5.2615	2.2141	2.8895	4.9809	4.0426	5.6177	4.3356	4.4155	3.7908	5.7918	4.6398	3.5135	4.5084	3.9973	4.3477	4.0704	5.5348	3.7214	4.4135	3.3854	3.0339	3.8309	4.2396	5.8048	4.4588	5.3143	3.189	5.5138	3.9991	4.6576	5.2765	4.4107	5.017	4.9317	5.432	4.4005	3.5765	5.6467	5.6206	4.3118	3.6949	4.433	5.0233	4.8812	4.0985	5.1309	4.7192	4.6053	2.5632	4.9941	5.0887	4.1635	5.9355	5.1035	5.4289	4.6559	2.7824	4.4718	4.975	6.0932
PF3D7_0200600.mrna1_1	PF3D7_0200600.mrna1_1;6	6	7.2025	5.5232	5.1558	5.7049	0	3.6288	5.2612	4.7719	3.6588	4.6921	2.9146	3.5777	4.9388	0.2987	4.0339	4.1562	5.394	5.1922	2.5826	4.8748	5.7981	4.1408	4.7793	4.7544	3.6415	4.9846	3.254	3.9955	4.2357	5.3071	5.8652	4.5491	5.1493	4.8958	4.61	4.7787	3.2987	3.857	5.6862	3.903	4.8802	4.8929	5.5119	5.1878	3.4867	4.9565	5.4036	5.8575	4.504	4.2087	5.5573	3.7887	3.3205	4.1715	5.5741	4.0566	4.6871	4.2133	4.9359	4.5242000000000004	5.4084	5.2968	4.8146	4.4548	4.2795	5.0845	3.9653	4.943	5.1064	4.9777	3.9098	5.1518	5.0858	4.7666	5.3878	5.009	5.3306	4.6848	5.7263	4.6536	5.1755	3.6029	4.4128	5.0652
PF3D7_0200600.mrna1_1	PF3D7_0200600.mrna1_1;7	7	5.0094	4.7703	3.8349	4.6387	2.9855	4.0704	4.9439	2.9241	4.4019	4.7404	4.7197	2.7398	3.991	3.5286	3.3576	4.8232	5.3409	3.86	4.8639	3.8718	4.9217	4.3568	4.4074	4.4666	3.9973	3.7115	4.3023	4.8485	4.6129	4.8595	5.6693	3.7038	4.1001	5.1647	4.862	2.842	4.1659	5.3288	5.3359	4.6182	3.9298	2.1953	5.9265	2.7203	3.0356	4.0807	5.0866	4.6786	4.3234	4.9397	3.5993	4.4995	3.0738	4.8135	5.0605	1.6276	4.7666	5.1453	4.9625	3.5934	4.5509	5.8271	5.3985	4.8968	3.5046	5.3309	4.1946	4.6041	4.6288	4.2334	3.4803	4.6323	5.5674	3.9495	5.8582	4.2802	5.2141	4.337	4.8334	4.4162	5.689	3.269	4.8032	4.2311
PF3D7_0200600.mrna1_1	PF3D7_0200600.mrna1_1;8	8	5.0085	3.3632	4.0426	3.4195	2.6253	3.9736	4.6165	3.2972	3.1938	4.6141	4.0224	2.511	4.9773	4.0755	2.4854	5.3452	5.1185	3.5361	3.9937	3.9458	3.861	4.4809	4.5416	3.4114	5.057	3.2765	3.2615	4.3597	3.6611	3.8012	4.6616	3.3632	4.1795	4.5435	3.9155	4.627	4.5059	4.4529	4.6439	3.6971	5.0798	4.2319	4.0339	4.5934	4.2257	3.3632	4.1144	4.225	4.8997	4.189	5.2468	4.7934	3.7613	3.3118	2.9727	4.6404	3.4249	2.854	5.1022	4.4383	3.6859	4.4229	4.9117	3.6736	4.4828	5.3306	3.4944	4.1001	4.995	3.0303	4.0391	5.1546	4.7554	4.4343	4.7469	5.0657	5.6168	3.9891	4.2563	4.3277	3.6064	3.8258	4.9537	3.3978
PF3D7_0200600.mrna1_1	PF3D7_0200600.mrna1_1;9	9	5.8782	5.5987	4.6305	4.6194	3.2001	2.6803	2.8053	4.6124	2.9819	3.7334	3.6029	1.4542	5.0058	2.2388	4.546	3.7431	4.4725	3.6554	4.5478	2.4249	4.6826	4.3448	4.5987	3.1683	4.4336	3.853	3.1243	3.0054	3.3604	4.4229	5.337	4.5826	4.3363	4.7279	3.7104	1.7181	3.6076	4.263	5.4346	4.4588	3.2079	2.4303	4.204	3.2898	3.4195	3	4.3498	4.6559	2.3074	5.0751	3.5423	3.8227	1.4647	4.2593	4.4828	3.2987	5.1957	5.1607	5.191	1.3334	3.5311	4.4705	2.8094	5.021	4.0233	5.0951	2.8258	5.3733	3.9021	4.4692	2.7159	5.1566	4.1675	4.0514	4.7892	4.2071	5.9565	4.4376	5.4443	4.9602	3.7431	2.6982	4.6938	4.6041
PF3D7_0200600.mrna1_1	PF3D7_0200600.mrna1_1;10	10	6.2512	5.3705	5.2269	5.0067	3.3406	4.9759	4.9736	3.7334	2.2016	5.4963	4.3255	3.5198	4.582	0	5.5125	5.0968	4.5922	5.3212	4.6871	3.7549	5.1383	3.6588	4.706	4.2965	4.4168	2.6758	0.0976	5.2898	3.4607	5.3172	4.8684	4.1707	3.7939	4.9435	3.851	2.2869	4.3118	3.466	4.6803	3.6288	3.8777	4.6017	5.0514	4.1243	3.3964	3.1587	4.5398	3.5826	3.9736	3.3016	4.7991	4.8895	3.6622	5.7777	4.2615	3.3674	3.8237	4.9819	5.1811	3.857	4.6035	5.3352	4.7436	2.7159	5.0325	4.7939	4.7703	4.254	4.1268	4.8084	4.7274	4.9759	5.5948	4.8104	4.6887	5.1526	6.0633	4.9146	4.98	3.6949	3.6392	3.8629	5.1882	2.2327
PF3D7_0200600.mrna1_1	PF3D7_0200600.mrna1_1;11	11	5.393	4.8826	3.8758	4.6927	2.4249	5.111	4.5729	4.701	4.6971	4.9312	3.025	5.1457	4.3847	2.7442	6.0525	4.9255	4.7458	0.4222	3.5874	4.2227	4.4816	3.5185	3.8012	2.9598	4.7511	1.2388	3.0772	5.1014	5.5466	4.1819	5.3298	2.8217	4.1235	3.7623	4.8089	3.144	3.5898	4.3118	5.3806	3.0909	5.2596	4.009	4.2288	3.2884	0.5753	2.8197	3.9514	4.5601	4.047	3.6622	4.6741	4.5987	3.9326	5.3067	4.4899	4.144	4.3327	5.0501	5.1715	2.7761	4.3957	4.5091	4.4236	3.9955	4.6854	3.903	3.0479	4.6294	4.3882	4.1723	2.4621	3.8885	4.272	3.6758	5.1882	4.6023	5.383	3.5373	4.8953	4.813	3.511	3.7115	4.8253	3.6439
PF3D7_0200600.mrna1_1	PF3D7_0200600.mrna1_1;12	12	5.2304	5.5148	4.5951	3.7517	2.8679	4.1554	7.5276	5.1194	3.4463	6.0341	3.845	2.9203	6.002	3.4489	4.5267	4.8743	5.4552	3.9551	4.7285	2.5898	4.9241	4.3653	5.4902	4.591	4.2802	2.4673	4.269	4.204	4.5957	5.0734	5.4809	2.546	4.4039	5.1914	4.3526	3.8728	4.9467	6.1473	4.5844	3.5656	4.2373	2.8738	5.1081	3.6724	4.9575	4.4725	4.3427	4.7148	2.7592	5.0522	5.2705	5.1687	5.5577	5.406	4.7592	4.6915	4.8856	5.7134	5.4919	4.6542	5.2502	4.7639	6.4658	5.0531	4.1875	4.9303	5.4822	4.8659	4.814	4.5027	3.1938	4.5801	3.5607	5.9088	5.6407	5.7428	6.4253	5.9423	5.5573	5.2843	4.6904	3.3688	5.7222	6.6368
PF3D7_0200600.mrna1_1	PF3D7_0200600.mrna1_1;13	13	5.9623	4.568	4.7766	4.8639	3.9653	4.8283	4.6247	4.995	3.1651	5.7721	3.2265	4.4899	5.7203	3.7866	4.8253	5.3234	5.717	4.4489	3.9373	5.1346	4.7602	4.2758	3.7506	4.7126	5.4293	2.1243	4.0951	4.7021	4.6702	5.3999	5.5491	2.6599	4.1546	5.0076	5.1751	4.1803	5.0466	4.7431	4.8831	4.3363	4.6218	4.0045	4.4796	4.5242000000000004	3.8992	3.9373	4.4581	4.2668	2.742	3.905	4.6444	4.7793	4.3377	5.8809	4.8032	4.4489	5.0228	7.7566	5.228	4.8826	5.1301	5.4715	5.6479	5.7557	5.0005	4.8851	5.153	5.0108	4.6171	4.851	4.2772	4.2994	8.5148	5.4111	5.0832	3.6264	6.1154	5.0566	6.1657	5.9903	4.3226	4.8625	4.6702	4.7425
PF3D7_0200600.mrna1_1	PF3D7_0200600.mrna1_1;14	14	5.6585	5.2642	3.9495	5.2369	3.8709	3.9495	5.6556	5.0921	2.8237	5.4506	4.5521	3.7093	4.5361	3.9059	4.6029	3.6993	4.3583	4.6576	4.5801	5.4436	4.9905	5.803	5.8225	4.5705	5.4718	4.8836	4.7908	4.6724	6.2598	6.5517	6.6754	6.1607	5.4266	5.9692	5.2634	4.6548	5.922	4.9823	4.7004	2.1375	4.7661	4.1218	4.717	4.7015	5.8102	5.0391	5.017	5.128	3.8379	4.5814	5.3628	5.1851	3.3799	7.3782	4.1522	4.5892	5.6896	8.1837	6.0542	4.4202	5.9614	5.2426	6.0437	4.5317	5.4236	4.7458	4.9722	5.0259	5.9345	4.7495	4.6375	4.7944	8.7392	5.1035	5.8644	6.299	6.3827	4.7671	5.7549	5.5883	5.8649	3.9222	4.9855	6.7666
PF3D7_0200600.mrna1_1	PF3D7_0200600.mrna1_1;15	15	6.1577	4.903	5.7007	5.6029	4.4496	4.1342	4.1739	5.0475	1.511	5.0725	5.1445	5.4426	5.7533	4.054	2.856	5.5311	5.88	5.1035	3.9307	5.9889	4.8639	5.7944	4.9083	4.4074	5.6421	4.5348	4.4343	5.888	5.7751	5.5853	6.3271	3.7431	4.2593	6.0239	3.8797	3.9467	4.4718	4.7098	5.729	4.8929	4.5729	4.2913	5.437	5.1383	4.306	5.3252	4.6106	5.151	4.2869	4.0951	5.5122	5.0518	3.7115	6.1747	4.856	4.3045	4.2787	7.7781	5.5877	5.1185	5.9432	6.1243	5.4276	5.5264	4.5248	4.6005	4.314	5.1566	5.8174	4.4751	5.7965	4.6171	8.5628	5.0475	5.3237	5.7527	6.7774	5.6656	5.374	4.5753	5.8897	5.0866	4.8753	5.9138
PF3D7_0200600.mrna1_1	PF3D7_0200600.mrna1_1;16	16	6.5486	5.1404	4.854	5.8427	3.8298	4.0635	4.9653	4.4216	2.6848	6.9914	5.7663	4.7613	5.746	4.2608	4.4449	5.3854	5.3865	5.5141	4.5583	4.511	5.3107	6.8311	4.9732	5.1379	5.272	4.857	4.0108	4.9045	5.8834	5.8622	7.1341	3.4276	4.0583	5.3327	4.3391	4.5122	4.7388	4.5435	5.1969	4.193	4.0117	4.6826	5.5506	4.5497	6.5351	3.4046	3.9588	5.5509	3.7761	5.1591	4.8349	5.1651	4.6076	6.0378	5.0985	4.0695	4.3681	8.1099	5.7404	4.8948	6.2255	5.9759	5.497	5.3723	4.6264	4.4114	4.6206	6.0723	6.0014	4.1052	4.6334	5.2858	8.6067	5.696	4.4026	6.0807	6.9783	5.2525	5.9291	6.2311	5.1969	4.855	5.5382	5.7087
PF3D7_0200600.mrna1_1	PF3D7_0200600.mrna1_1;17	17	6.238	5.3352	5.1526	6.2532	2.0391	4.8293	5.5129	5.3334	3.9383	6.0257	4.585	4.9653	5.5741	4.1375	4.0755	5.9995	5.8987	5.8492	3.591	5.8502	5.0849	5.8565	7.2139	5.4222	6.4543	4.6223	3.797	5.1783	5.4155	6.4746	6.6696	6.5083	5.5783	6.3142	3.8278	4.9435	4.5832	5.2664	5.1997	4.5223	5.1635	5.6784	4.904	4.8435	7.1363	6.1183	5.3016	5.4016	4.5826	5.4774	5.8644	5.0435	3.8699	5.7195	6.9785	5.7293	5.8037	8.2445	5.5835	6.4269	7.2397	6.1365	5.3352	6.0652	5.1031	5.4276	4.3625	3.7312	5.4634	6.8093	5.7159	5.6851	9.0193	5.8642	6.0881	6.2748	6.5771	5.6516	6.5105	5.5157	4.5129	5.2307	6.235	6.2352
PF3D7_0200600.mrna1_1	PF3D7_0200600.mrna1_1;18	18	8.5734	6.9327	11.5736	9.5567	2.6576	7.3272	10.3765	9.6611	4.785	8.9348	5.7268	11.887	10.4071	4.6685	8.9505	10.9813	10.3872	6.7686	6.083	10.2078	10.3162	9.2384	11.6047	8.5543	9.6149	6.4011	9.6571	4.9968	10.5551	10.2163	10.6565	11.7102	8.882	9.9313	7.3584	8.9692	7.6136	10.3202	4.6118	5.098	10.9375	9.0896	6.7036	7.3049	9.1953	8.958	10.3826	4.9593	8.0165	7.232	9.6489	5.7517	5.0807	9.3493	12.0614	9.2323	5.3005	11.8345	9.2222	6.1859	7.7505	9.3692	6.9844	12.4982	8.8175	5.5333	9.1079	5.0682	8.5322	10.9837	7.6939	5.1839	11.96	7.4811	6.4943	6.4468	9.111	7.3683	12.1665	9.2772	5.3302	9.4031	6.7251	9.0097
PF3D7_0200600.mrna1_1	PF3D7_0200600.mrna1_1;19	19	6.628	5.6516	4.7431	6.5987	5.5317	5.0312	6.9634	5.6901	4.3937	6.5723	5.4925	4.7766	6.2804	3.9146	5.1977	6.7903	5.3381	5.5426	5.2559	5.1603	8.9952	7.9283	8.2016	4.8565	5.5317	3.1276	4.8895	4.5211	6.896	8.389	7.9765	6.1805	5.4676	5.6126	4.6235	4.3985	5.9177	5.2802	5.6699	5.1942	5.1755	5.4986	5.9692	5.925	7.2674	6.0072	5.213	5.3129	5.3653	6.6542	6.1137	4.9814	4.153	6.4124	6.0157	5.6851	4.5945	8.7395	5.2716	6.0561	6.2118	5.5705	5.9507	5.8076	4.8364	4.8654	5.1803	4.99	8.2274	5.647	5.3158	6.2557	9.2919	5.6988	5.9388	6.2357	6.5177	6.4087	5.9011	5.84	5.0866	4.0764	6.5774	7.4828
PF3D7_0200600.mrna1_1	PF3D7_0200600.mrna1_1;20	20	6.5618	5.6676	4.7955	6.0706	4.06	4.7708	5.6279	4.9006	5.0849	6.555	6.0665	5.5665	5.5558	5.3954	5.0841	5.211	5.1338	4.5844	5.0811	6.204	6.0306	5.7732	4.4019	5.1449	5.6767	5.1599	5.0054	5.3494	6.392	6.7215	6.5265	4.04	5.8691	6.0804	4.9112	6.2981	5.7024	4.888	5.4928	4.8425	4.0747	5.8063	5.4584	5.1073	4.9307	5.5367	5.0045	6.0014	5.1489	4.1144	5.9208	5.373	4.1659	6.2756	5.5527	4.3702	5.2223	8.1319	5.4124	4.6282	5.7999	6.4185	5.3896	5.704	5.5336	4.8826	4.7918	5.8184	6.1892	5.2983	4.9388	4.6076	9.024	5.6727	5.931	5.649	6.1098	5.8637	5.9402	4.8012	5.2865	5.2876	5.689	5.8495
PF3D7_0200600.mrna1_1	PF3D7_0200600.mrna1_1;21	21	8.0503	6.0972	6.0148	5.7751	3.3234	4.6651	5.4463	5.3158	2.6622	7.7899	6.0587	5.435	5.517	3.756	5.0418	6.253	5.826	4.2288	5.0755	5.712	5.4915	6.3903	4.5116	4.7949	5.0103	4.4429	5.3092	5.0747	5.3785	6.3434	6.893	1.3219	4.943	5.8592	5.2269	4.9122	5.06	4.2839	6.1685	3.3519	4.4906	5.5229	5.6659	5.4565	6.9659	5.2141	5.9844	6.1605	4.033	5.6862	5.7892	5.1375	3.116	7.0496	5.0751	4.2743	5.3074	8.3476	5.6355	5.2384	5.5435	6.1946	6.77	5.6314	5.7434	5.6792	4.0505	6.742	6.2628	5.9004	5.5795	4.2578	9.1926	5.7238	5.8841	5.3834	6.514	6.3637	6.328	5.9535	3.3827	3.6938	7.3199	6.9122
PF3D7_0200600.mrna1_1	PF3D7_0200600.mrna1_1;22	22	6.7058	5.025	5.84	6.1977	2.7093	4.6736	5.3306	6.2225	5.6665	6.9844	4.9519	6.0383	6.1701	3.4276	4.7452	5.0892	4.8304	5.3313	5.4538	6.0448	6.0317	5.2357	5.9373	4.0993	5.1497	4.2396	2.2141	5.2441	5.2687	6.3639	6.529	5.0742	5.3154	5.8718	5.2407	3.7655	6.2858	5.3009	5.0356	3.3132	4.6404	4.6223	5.7936	3.9625	6.0828	6.1819	5.6194	5.5148	3.9486	6.4835	5.4854	5.8326	5.5702	6.3091	4.5957	3.306	5.2998	8.8935	5.5984	5.745	5.4764	5.6256	5.7986	6.3058	5.0475	5.4216	6.0121	6.4645	7.1367	5.2483	5.4893	5.6727	9.5031	6.2634	5.8311	5.5993	6.2774	5.3551	6.6584	5.4313	5.8339	5.1819	6.3096	7.6832
PF3D7_0200600.mrna1_1	PF3D7_0200600.mrna1_1;23	23	7.8044	5.4761	4.9491	6.0633	5.133	4.4209	4.3716	4.9533	3.9222	7.3759	3.0479	4.342	5.9153	1.269	5.1202	5.4793	5.9982	5.0687	4.844	5.2716	5.5351	5.2292	5.436	4.9355	5.4601	3.4289	4.1473	4.9846	5.4353	6.264	3.844	4.8171	4.9146	5.517	5.4182	4.4568	5.5311	5.306	4.4861	5.5996	4.9946	5.087	4.796	4.729	7.4689	5.3981	5.5729	4.925	5.0246	6.5151	6.2359	5.5166	4.7517	5.2126	5.1379	5.3198	5.3473	8.7283	5.2563	5.5877	5.8856	6.1322	6.6883	6.1849	5.6772	5.1961	5.2141	4.9189	6.3835	5.0972	5.7018	5.3103	9.4054	4.9727	6.0398	4.5478	7.0692	5.7474	6.3873	6.5415	5.7184	4.2288	5.1671	7.517
PF3D7_0200600.mrna1_1	PF3D7_0200600.mrna1_1;24	24	7.9922	5.8084	4.8063	5.5416	2.8156	2.905	4.6106	5.0135	2.3813	6.9557	4.9045	3.7495	5.8721	2.5753	4.1268	4.6299	5.3688	5.4825	3.9373	4.2772	6.9766	3.9117	5.3212	3.228	4.3653	4.0738	4.7479	4.1819	5.8405	7.2612	5.0734	4.5503	4.4899	5.4558	4.9768	2.3219	5.2957	4.9246	5.7645	4.774	3.0959	3.859	5.5037	5.106	6.6413	5.0879	6.3031	4.3771	3.2479	6.4057	5.106	5.1035	6.7007	5.2261	5.4459	4.7861	6.007	8.9702	5.0041	4.7991	5.1289	5.2887	7.6396	4.4135	4.2273	5.4683	5.0942	5.0308	5.9507	5.0811	5.1902	4.4607	9.5887	4.6241	5.2311	5.4226	5.4306	5.7115	5.1106	5.235	4.5223	4.6582	5.2739	6.9079
PF3D7_0200600.mrna1_1	PF3D7_0200600.mrna1_1;25	25	9.0266	5.9498	5.1001	5.2983	4.2411	5.0387	5.2005	4.1481	2.2296	8.7062	4.281	4.8934	5.1566	3.9117	4.0951	5.7929	5.6639	5.8664	5.0378	4.8728	10.2816	2.9336	4.1367	4.2502	3.9345	4.4841	4.9686	3.6229	6.434	10.7857	5.4738	5.0175	4.2787	5.6499	3.9828	4.4162	3.7506	5.4893	4.1603	2.9928	2.26	4.8058	4.7334	4.5002	8.4113	5.2426	5.9267	7.1242	4.263	6.6824	5.0281	5.6302	4.1827	6.1344	5.0175	4.8822	4.8094	9.2058	5.1631	5.0665	4.7803	6.8455	6.8926	5.5122	10.4935	5.5113	3.0892	4.8006	5.7639	5.1318	4.9193	3.7698	10.1076	3.7474	5.1934	4.8629	6.6426	6.5162	5.4877	10.6075	5.1223	4.9184	3.4995	6.3517
PF3D7_0200600.mrna1_1	PF3D7_0200600.mrna1_1;26	26	10.354	5.6767	4.568	4.9107	4.7469	5.0618	5.9768	5.353	1.0909	9.6998	5.4828	4.6334	4.6571	2.797	5.4957	5.3327	6.374	5.3947	5.06	5.9757	8.2846	8.8431	4.6299	5.5333	5.3761	4.1993	4.8919	5.2016	5.8565	10.5678	9.0054	3.5311	5.7727	5.8094	5.68	4.6949	4.7756	5.2754	5.327	4.9667	5.0828	4.4854	5.8507	4.1027	9.3698	5.1518	5.8642	5.1043	4.4296	6.884	5.2776	5.8684	6.0261	5.8151	5.7874	5.1493	4.4039	5.5546	6.1759	4.9644	5.3313	6.2909	8.3247	5.5192	5.0841	6.1453	5.1938	5.0968	9.6981	4.0312	3.2032	5.8207	5.5586	5.2954	5.6035	5.8156	6.2513	6.501	6.2722	4.848	5.3212	5.5068	4.9079	9.9151
PF3D7_0200600.mrna1_1	PF3D7_0200600.mrna1_1;27	27	10.719	5.6559	4.7682	5.1981	4.859	7.4478	5.1424	4.7892	3.9681	10.7083	5.408	3.7538	5.898	3.5957	7.4183	4.9745	6.7608	3.9928	4.6159	6.6704	6.2451	8.9031	6.1593	4.9959	5.243	3.9136	5.1156	4.9107	5.7714	5.7557	9.1557	3.669	5.5671	4.6223	3.6346	6.1787	4.5844	5.6144	5.5792	5.2273	5.1387	4.7608	5.6035	5.7051	10.1738	5.0085	6.36	6.7039	3.3547	5.6628	5.2657	4.9107	5.6241	4.8802	4.4195	4.5273	5.3241	5.2917	5.6153	5.1938	4.7955	6.202	5.4185	5.2928	5.5144	4.7485	5.1445	5.4591	6.9038	4.7708	5.7721	5.7004	5.2122	4.7501	5.1449	5.3063	6.6199	7.0802	5.8342	4.6177	5.8465	4.0531	4.9212	6.9492
PF3D7_0200600.mrna1_1	PF3D7_0200600.mrna1_1;28	28	9.5257	6.8878	4.3847	4.4822	4.4621	8.4776	5.6141	6.0944	5.5298	9.4177	3.4502	1.9635	6.0494	3.1094	9.3639	4.854	6.9432	4.435	4.441	5.0892	6.1989	9.2819	4.4155	6.5512	4.8758	4.3923	6.4381	4.0883	5.1227	7.171	9.3292	3.7334	5.6375	5.8288	4.6826	6.9336	4.1739	5.7051	5.111	6.0976	7.0686	5.191	6.2213	8.0041	8.7755	5.5094	5.712	5.1699	2.3618	5.6985	5.4202	5.6829	5.2668	5.9653	4.7538	4.5466	5.5195	5.1759	6.1801	4.4796	4.5323	6.3558	6.5333	6.0025	5.8892	4.9639	4.342	5.7112	3.6645	3.437	5.1256	5.6974	4.4731	4.969	4.9754	5.3611	6.7782	5.101	6.374	5.7276	5.3001	2.8094	4.855	6.6048
PF3D7_0200600.mrna1_1	PF3D7_0200600.mrna1_1;29	29	5.5308	5.6814	3.079	4.9832	4.4614	8.9733	6.2672	6.8642	4.2683	5.3642	4.7522	4.8743	5.3847	3.7506	9.3731	5.2369	7.0308	4.9326	4.6938	5.3366	7.9018	8.9547	4.9869	5.2735	5.7027	4.6334	6.471	4.3219	5.2207	6.5312	9.2774	4.1977	5.5999	5.6545	4.889	6.673	4.6398	5.36	5.0299	5.8917	4.845	5.5466	6.6027	8.0715	5.5119	5.7991	6.4752	5.2593	3.111	5.7637	6.0177	5.4555	5.4303	5.269	5.121	5.723	3.5583	4.4561	5.2311	4.8465	5.8199	5.9894	4.8782	5.1591	4.0356	5.1123	4.2024	4.4673	5.2277	4.5279	6.0076	5.0734	4.9217	5.1404	5.9081	4.7975	6.3029	4.9672	5.2758	5.2246	5.7684	4.8063	6.0742	6.3882
PF3D7_0200600.mrna1_1	PF3D7_0200600.mrna1_1;30	30	5.7973	6.96	5.1787	4.9828	4.3298	8.5349	6.3076	6.1829	3.9653	5.6226	4.4983	5.0157	4.0678	3.4155	10.1842	5.4591	7.0426	5.342	3.9298	6.0757	5.8782	9.0686	5.5919	6.479	5.1695	5.3816	6.9409	3.7719	5.797	6.3306	9.4401	5.5835	6.335	4.8817	5.1477	7.2305	5.4575	5.5807	4.7829	6.1198	4.4725	5.7962	6.4067	8.7053	4.7087	4.6753	3.9864	5.2106	5.2384	4.1595	5.822	4.8379	2.9069	5.1679	4.669	3.9364	5.2126	5.6061	5.4396	4.9141	5.2327	6.7531	5.0518	5.8079	5.2118	5.0179	4.4906	5.6433	4.5527	4.5084	4.8248	5.7238	4.5014	5.0246	5.3951	5.8895	6.589	4.6513	5.8731	5.0955	6.1022	4.0687	6.3519	5.2365
PF3D7_0200600.mrna1_1	PF3D7_0200600.mrna1_1;31	31	6.3884	7.2794	5.6662	3.7876	3.9551	10.41	6.8066	8.5682	4.9288	6.6683	5.3761	3.857	5.6038	2.0108	10.9351	4.7629	8.7372	5.0883	4.5398	5.684	7.1184	9.4756	5.2411	7.0793	5.811	5.1173	7.6914	4.3716	5.6988	7.069	9.9304	3.8914	6.7527	6.1031	4.9505	7.073	5.3388	5.8169	5.4764	7.3578	3.7782	7.0325	6.5564	8.9627	6.1212	4.8104	5.8587	4.9303	3.5484	5.0475	7.4691	5.0566	5.4777	5.6966	6.0415	4.7164	5.877	5.2327	4.9141	5.3441	4.9805	6.4353	6.0286	5.7203	6.1142	5.3459	4.393	5.4702	5.3865	5.263	4.5898	5.1815	5.4963	6.0913	5.855	6.4604	8.1856	5.1687	5.6317	6.64	5.978	4.025	6.2653	5.7361
PF3D7_0200600.mrna1_1	PF3D7_0200600.mrna1_1;32	32	7.4058	7.1279	4.7065	4.9787	3.7474	10.2707	5.3366	5.8738	2.4383	6.1955	5.6636	4.3736	5.0657	3.3118	10.2925	4.7908	7.2518	5.1751	4.627	4.6525	6.9324	8.7239	5.6873	6.1827	4.1699	3.3161	6.4822	5.2694	5.0268	6.6321	9.007	4.6582	6.0665	5.5814	4.7409	4.0626	4.7866	5.1035	5.5469	6.247	5.0365	5.0361	5.939	7.1637	5.5659	4.0925	5.6591	4.5583	4.04	5.2238	6.7428	4.406	4.5862	6.1867	5.9402	4.1522	5.1177	5.9217	5.9853	4.8171	4.6798	6.7692	6.5228	4.8288	5.8885	5.8243	4.3284	6.2529	4.1787	5.4175	5.6407	4.5957	5.9479	7.7273	6.0678	5.6963	8.3041	5.8907	5.4094	6.5002	5.9725	4.3985	6.5564	4.7032
PF3D7_0200600.mrna1_1	PF3D7_0200600.mrna1_1;33	33	7.3318	7.6597	5.79	6.06	4.8565	10.0147	6.4406	7.4658	4.6064	7.318	5.6389	5.5463	5.3041	4.314	10.0263	5.0811	7.9935	4.9265	4.6921	5.55	7.7325	9.273	5.9442	6.4648	6.4676	4.5735	6.0208	6.2474	6.047	7.4049	9.6488	4.3834	7.0246	6.2149	3.6346	6.009	5.2487	6.42	6.4673	7.4898	3.858	5.9042	6.2735	7.5906	5.6112	5.1449	6.8968	5.213	4.272	6.0736	7.7133	5.4043	5.5595	5.2694	5.9028	5.3049	6.8412	5.9241	6.0906	5.5163	5.1623	7.0091	5.5195	5.1416	6.3468	7.1456	4.9322	7.0977	5.785	5.6758	4.4005	5.8412	5.8887	7.1673	6.2705	5.8084	8.4979	5.5087	6.7673	7.1111	6.0843	4.797	8.0716	6.1971
PF3D7_0200600.mrna1_1	PF3D7_0200600.mrna1_1;34	34	7.2009	7.4782	6.0951	4.9298	3.9542	9.5196	6.0141	6.7229	3.9345	7.7094	6.5182	5.2619	4.5662	3.3576	10.8588	4.9791	7.3991	5.6977	5.1699	5.7203	7.6668	8.8958	5.9621	4.9303	5.5735	5.5644	6.5106	5.3691	5.7227	7.3128	9.5525	3.441	5.2044	4.327	5.0435	6.7022	3.6724	6.4561	7.0003	5.9146	3.5862	5.4899	5.1759	7.338	5.5413	5.367	6.9499	5.8709	6.0424	5.5807	7.2177	5.1239	6.2466	4.9722	5.8089	4.7082	7.1357	5.2585	9.0371	5.2445	4.9602	7.754	6.1328	5.7947	4.4403	6.9929	4.3792	6.8728	6.0177	6.4126	4.735	5.6323	6.9196	8.9885	5.8349	6.371	9.8127	6.5673	5.5762	6.0459	6.4338	5.517	7.898	5.1457
PF3D7_0200600.mrna1_1	PF3D7_0200600.mrna1_1;35	35	7.2154	7.8899	6.5567	6.128	5.1144	11.0059	7.1881	7.882	5.3653	7.957	5.7766	5.5094	6.405	4.1416	11.8279	5.4249	8.5706	5.9446	6.2003	6.127	8.4305	9.3636	6.1387	6.0166	5.4446	5.7021	6.8208	6.4799	5.0652	7.6531	9.7768	5.9069	6.083	6.0522	4.7544	7.209	4.8334	6.9271	5.3523	7.1923	4.6053	5.2739	6.4226	8.1224	6.2128	5.7363	6.8841	5.1102	6.1123	5.0085	7.1921	6.2392	5.6809	5.9934	6.5083	5.1898	6.0076	5.7879	5.6904	5.636	5.856	7.3735	6.1785	5.4256	6.2957	6.1459	4.2884	6.9451	5.5907	6.9149	5.3802	5.4764	7.5777	7.2269	6.2422	7.9835	9.7874	6.0081	6.7991	7.2627	6.0361	4.9519	8.1646	5.9033
PF3D7_0200600.mrna1_1	PF3D7_0200600.mrna1_1;36	36	7.2258	8.7081	5.9998	5.6162	4.2095	8.6198	5.8017	5.9371	2.9635	8.1019	5.0548	5.4947	5.4396	3.5236	8.6006	6.21	6.4509	5.5889	5.2634	4.8738	7.1403	9.3337	5.323	6.7456	4.8176	4.1367	5.8841	5.5765	5.3667	7.079	9.6725	5.1048	6.6823	5.6326	5.6433	6.4177	5.4941	6.2645	7.162	5.257	5.7882	5.8582	5.5521	6.803	5.9796	5.2994	7.1056	4.8575	4.8659	4.673	7.1018	6.1581	5.3176	5.7071	5.8125	5.0674	6.5633	5.8012	5.3031	5.6124	5.6696	6.5673	6.342	5.7903	5.9966	6.4256	5.0553	7.0426	5.5333	5.5798	5.6035	4.073	6.6813	7.1875	5.7334	6.7577	9.4198	5.8035	7.3845	6.4635	5.8138	5.4699	7.2744	4.811
PF3D7_0200600.mrna1_1	PF3D7_0200600.mrna1_1;37	37	7.7739	7.8863	5.8349	5.9126	6.4039	7.9034	6.4484	4.5323	3.0374	7.3812	5.1953	8.4262	4.8629	5.5267	8.2609	5.7887	5.4429	5.9986	7.0626	7.3	7.6616	6.71	6.1064	11.875	4.8963	6.1056	8.3336	6.0385	7.4216	8.1392	7.491	5.5078	11.862	4.9704	4.7334	9.0754	5.4992	5.6404	9.0843	5.852	5.6767	4.5323	5.1747	6.4011	5.4663	7.4775	6.3288	9.1281	5.9932	5.7452	6.749	5.9612	5.5829	5.9953	6.1896	5.1827	6.3109	6.1795	4.9672	5.0483	7.0989	7.2116	5.9681	4.7252	10.137	6.6225	3.8669	7.0612	6.3658	6.1556	6.1309	5.8117	7.621	7.28	6.0363	6.6129	8.2171	6.7327	6.3332	10.2807	6.4249	3.9136	7.9616	6.43
PF3D7_0200600.mrna1_1	PF3D7_0200600.mrna1_1;38	38	6.6562	5.5081	5.9941	5.5223	4.861	5.4386	8.7301	9.9063	3.0807	7.4153	5.9203	4.7279	6.054	4.6427	4.862	6.819	10.379	4.9212	5.9584	5.4396	7.1287	4.5385	5.1671	5.4867	5.1305	4.6076	3.7634	5.8659	5.5195	6.3503	6.2784	3.0356	6.6513	5.2392	4.3597	5.3089	6.0885	7.3805	6.636	4.5662	5.1001	5.0444	5.6138	5.6721	4.0312	5.4138	7.3089	7.5867000000000004	4.8743	7.1391	5.9352	5.7753	5.2861	5.0193	6.2563	5.1043	5.3259	7.0268	6.3443	5.348	5.9198	6.3322	6.6594	5.9298	7.4382	5.9635	4.295	7.276	6.1187	5.6188	3.3001	5.5957	8.1016	6.4668	5.7517	6.1817	8.0654	4.9537	6.5379	8.5336	7.1286	4.5141	7.2922	5.7988
PF3D7_0200600.mrna1_1	PF3D7_0200600.mrna1_1;39	39	6.7688	5.8138	7.1471	7.8323	4.7845	5.6769	8.2044	8.5866	4.1611	7.2494	5.3085	6.3386	7.3335	4.0609	5.4947	8.5109	8.7704	7.8076	5.1574	6.3716	7.1418	5.4336	5.9326	8.1151	5.1027	4.0009	4.0583	6.6649	6.4939	7.3892	6.4717	1.3561	9.8426	5.7071	4.5454	4.235	8.0298	8.2091	7.0848	5.4107	7.735	5.8092	5.9658	5.7051	4.0374	4.4893	7.9137	7.9225	5.0219	8.069	7.0843	6.0431	3.9791	5.0934	8.4663	5.057	5.4525	8.4426	6.6548	5.7257	6.3107	6.6436	6.8857	5.9172	9.2511	6.6228	5.4754	7.3122	6.466	7.0947	3.717	5.366	8.8147	6.8691	6.0955	6.356	7.2076	6.1303	7.2455	9.1195	6.2095	6.1709	7.6095	4.1595
PF3D7_0200600.mrna1_1	PF3D7_0200600.mrna1_1;40	40	7.1566	6.7925	8.0379	7.9497	4.6323	6.1805	7.2771	7.1794	3.844	7.8816	5.8344	6.2748	8.547	5.1502	6.4197	8.2641	6.6469	8.493	8.3486	6.8841	8.5072	6.1843	6.0518	8.8808	6.0009	5.8731	3.5236	8.5886	6.281	7.2502	7.6444	4.8084	9.8537	6.0544	4.5795	4.6651	7.987	8.8603	8.8922	5.6531	9.1641	6.5286	6.9632	6.2014	5.8951	5.7674	8.4928	9.5631	6.2036	7.7438	6.1491	7.5144	5.7629	6.4725	9.6423	5.5407	6.3731	8.2395	6.6358	5.6079	7.0444	7.4375	7.9141	8.5649	9.2946	7.8122	5.9277	8.608	6.4333	9.1824	5.6574	6.1823	8.9133	6.9848	6.5497	7.0847	8.3746	6.4487	8.1953	9.5749	7.7459	4.5027	9.0467	6.2445
PF3D7_0200600.mrna1_1	PF3D7_0200600.mrna1_1;41	41	6.3092	6.0864	7.2984	8.1236	3.942	6.4138	7.794	6.1751	5.1457	7.5182	6.5509	6.6707	8.4521	5.2277	7.5186	8.2869	7.0657	8.8918	8.6483	6.9086	7.9414	6.6568	6.0766	8.662	6.0503	3.8032	5.2772	9.1506	6.8808	7.2161	8.3827	4.4607	9.3299	6.1675	4.9035	4.2494	8.5435	9.0034	8.9757	5.7677	9.6853	6.9549	7.4935	6.2188	5.6531	5.7274	8.4884	8.5873	5.841	8.4083	6.0777	7.6843	6.6166	5.7007	10.2362	5.8545	5.5106	8.0015	6.8125	6.3778	7.1732	8.2497	8.2606	7.7329	9.8942	7.9509	5.5901	7.0629	9.7448	9.7318	5.5798	6.1739	8.6389	6.7904	5.9028	7.2245	8.446	6.6295	8.5407	10.5115	8.3396	6.142	7.9375	9.2685
PF3D7_0200600.mrna1_1	PF3D7_0200600.mrna1_1;42	42	7.0552	6.4101	6.347	8.6412	5.1839	7.0915	7.7133	6.8183	4.1627	7.1917	7.1519	6.1249	8.3958	5.4502	7.8488	8.1657	7.3142	7.8679	8.0414	10.4674	8.2681	6.6177	5.5512	7.8452	6.3226	4.7469	5.1918	8.4806	11.9348	7.3891	7.9072	5.5426	8.7439	6.8263	5.1018	6.3363	8.0907	9.9498	8.8158	5.0613	9.5941	6.1402	7.714	6.5644	5.1997	5.6721	8.3873	8.4847	6.4094	8.5147	6.079	8.1808	6.5166	5.9953	10.0464	6.1052	5.943	7.5392	7.7402	5.814	6.868	8.4088	8.1235	7.5578	9.475	8.0469	6.3359	6.1647	9.5038	10.2809	5.3477	5.879	8.2653	5.8045	6.3875	6.839	8.6064	7.2026	8.5467	10.5271	7.4975	7.0504	6.5887	8.6901
PF3D7_0200600.mrna1_1	PF3D7_0200600.mrna1_1;43	43	6.9599	6.9543	6.1187	9.1567	6.511	6.8723	8.5694	7.0296	5.9646	7.1791	7.0712	7.2752	9.6058	6.4182	6.6273	9.2966	7.5677	9.656	9.9518	7.3571	7.8558	8.5098	5.8395	9.1152	6.5494	4.3427	4.3667	9.9456	7.6709	7.8806	9.029	4.9588	9.915	6.9889	4.9741	5.522	10.475	10.2164	10.551	5.9423	10.6407	8.2121	8.0756	6.1629	6.1781	5.0811	9.6144	10.6349	8.2741	9.6604	6.833	9.0952	6.5402	5.9718	11.4534	5.9272	7.1262	8.9951	7.3447	6.0942	7.8618	7.895	8.561	7.9245	10.9761	8.2918	5.8006	6.9722	9.7901	11.2715	5.582	6.746	9.2646	7.0196	6.7931	7.4618	8.3764	7.9453	9.0977	11.4776	8.625	6.7568	6.7225	9.7345
PF3D7_0200600.mrna1_1	PF3D7_0200600.mrna1_1;44	44	6.9366	7.3062	5.6736	8.838	5.942	5.8025	8.3971	7.1267	4.5072	6.9035	6.1022	6.8321	9.5595	4.6554	6.516	8.7997	7.3872	8.7453	9.0346	6.7229	8.0963	6.8737	5.5385	8.5746	7.1173	4.5053	5.95	9.2888	6.8906	7.6984	8.2856	5.9905	9.5904	6.8689	4.0496	5.9189	9.2805	10.1755	8.3034	5.8622	10.3279	7.005	8.2553	6.5494	6.2271	5.3169	9.5943	8.0324	7.594	8.8666	5.4101	8.8783	6.2653	6.8482	10.7087	5.8202	6.9439	8.502	7.0035	6.0503	8.3951	7.9095	8.7937	8.1584	10.3727	8.0628	5.1775	6.3604	11.0179	11.2996	4.1489	6.7581	9.3394	6.1969	6.2498	8.0369	8.6153	7.3594	8.8175	11.1175	7.7947	5.9586	6.463	10.27
PF3D7_0200600.mrna1_1	PF3D7_0200600.mrna1_1;45	45	6.2073	7.8646	6.2267	9.1736	4.8505	6.8855	7.9965	7.4763	3.5447	6.7969	7.0892	7.2478	9.5531	5.6168	6.8586	9.3651	7.7511	9.0959	9.6	7.3399	7.7671	7.5356	5.4951	8.9095	6.3908	5.1755	5.7576	8.6887	7.3335	8.2439	8.082	4.3923	9.7406	7.1006	6.1276	4.9439	9.9913	10.5202	8.4855	7.1106	11.1249	5.2098	8.2681	7.6099	6.3375	6.5963	9.6851	7.4902	7.8432	9.4177	6.2854	8.547	7.8567	6.2636	11.4226	5.8074	7.2136	9.2024	7.4795	6.093	7.2232	7.9135	8.6491	8.1949	10.6606	7.5745	5.2683	6.2137	10.524	11.211	6.1743	6.6047	9.1111	6.2217	6.4055	6.5099	7.9889	7.6149	8.6741	10.8844	7.439	5.3813	6.0241	10.4103
PF3D7_0200600.mrna1_1	PF3D7_0200600.mrna1_1;46	46	7.1913	6.7392	5.1695	9.0089	5.7015	6.8773	7.83	6.9557	3.9644	6.7564	7.5023	7.7229	9.4593	5.202	7.4319	9.3953	7.1225	9.0727	8.6027	7.1898	7.7945	7.5919	5.3621	8.8501	6.8881	4.7361	3.7495	8.2369	7.643	7.6053	8.5923	4.9542	8.3966	7.4161	4.5613	5.4951	9.0336	10.2853	8.6705	6.5195	10.1779	6.0047	7.3951	8.7155	5.8926	7.8052	9.8567	7.7703	7.3038	9.2127	6.5736	8.191	8.1077	5.9376	11.1122	5.8709	6.8858	8.9102	6.351	5.3252	7.6968	7.177	8.858	8.2455	10.1889	7.8397	6.2338	5.5426	10.226	10.6185	6.772	6.6506	8.5405	6.4179	6.3372	6.5124	8.1793	7.2517	8.7286	10.6553	7.5289	6.2952	7.1675	9.8659
PF3D7_0200600.mrna1_1	PF3D7_0200600.mrna1_1;47	47	7.6387	6.9186	6.5163	9.228	5.6656	9.0605	7.7817	6.4361	4.6915	7.738	8.637	8.1931	8.7077	5.359	9.4493	8.5644	6.5721	8.6363	9.8112	7.7285	8.5081	7.0539	5.1835	8.4885	6.841	5.2407	6.1175	9.1816	8.044	8.3218	7.9141	6.5625	9.534	7.1084	5.0781	6.0616	10.2772	10.2505	8.6413	6.3904	10.7599	8.0909	7.7292	7.1651	6.7167	6.0581	9.8906	8.3508	7.8146	9.2174	6.7861	7.7066	8.4062	6.0944	11.3056	6.379	7.9501	9.4091	6.8146	5.8634	6.2653	7.4365	7.7349	7.9714	9.8544	7.6992	6.4268	6.774	10.1629	11.124	5.6568	6.2848	9.7213	6.9951	6.9834	6.0976	8.6506	6.8644	8.3025	10.2184	7.8712	5.4512	7.0199	9.5323
PF3D7_0200600.mrna1_1	PF3D7_0200600.mrna1_1;48	48	6.4438	6.2681	5.8931	8.4482	5.4168	6.1677	7.0491	6.1396	5.005	6.9439	7.7829	7.7017	8.1877	4.3568	6.6124	8.3747	6.9863	7.9083	9.6497	7.3837	7.6958	7.0782	5.106	7.6755	6.2685	5.2106	6.0553	8.1389	7.3536	7.6423	7.818	5.2048	7.9916	6.3273	4.858	5.3614	6.9688	10.1012	7.5304	6.1167	9.4738	6.0085	6.581	6.6911	4.6323	5.3402	9.6857	6.9299	6.9487	8.4511	6.2884	6.5783	6.2715	5.6389	7.9848	5.2728	7.4458	8.5637	6.005	5.4861	5.3323	5.6124	6.5527	6.819	8.75	7.3481	6.0548	6.229	9.4969	9.29	4.9045	6.6871	8.5377	5.5629	6.4923	5.6954	7.4025	6.1467	7.108	9.2863	6.9811	6.6047	6.2069	9.1293
PF3D7_0200600.mrna1_1	PF3D7_0200600.mrna1_1;49	49	6.4949	6.0047	6.4481	8.5919	9.7134	6.1377	8.6988	6.4699	8.7143	7.5529	7.2152	7.5832	7.868	9.0498	5.8125	10.0887	6.2199	8.1219	10.0881	9.2155	8.9998	6.7471	7.1342	7.0497	6.3183	5.8975	5.191	9.3343	9.3451	8.0685	8.0761	6.8386	7.9919	6.9534	6.2787	5.5999	7.4186	10.3861	7.2185	6.144	9.8057	6.7949	7.1868	5.4253	6.0374	5.9665	10.0496	6.4885	6.6353	8.5347	5.8527	7.3482	5.5075	7.679	8.2355	5.2411	7.8018	9.7321	6.0856	5.3516	5.213	6.6996	8.4891	5.8763	7.6434	7.5504	7.23	5.8092	3.9662	8.7876	4.7687	6.9115	10.0211	6.4594	5.3854	4.9406	7.8457	6.5356	7.7173	7.7116	7.1815	8.0185	6.9021	6.3519
PF3D7_0200600.mrna1_1	PF3D7_0200600.mrna1_1;50	50	6.9783	7.8995	6.3935	7.3621	4.5429	6.5712	7.5398	5.9837	4.8293	7.0473	7.1056	7.4712	7.3191	3.3716	5.7469	7.5907	6.5297	7.2294	6.908	8.4531	6.9348	6.7469	5.5027	6.047	5.6531	4.8166	5.3477	6.0917	8.4592	6.71	7.861	6.1691	7.1739	6.8452	5.2713	5.1514	7.3241	9.2318	7.0865	6.5902	7.8543	6.5315	6.079	5.7296	4.8689	5.9307	8.5639	7.6779	5.8654	9.4572	5.4246	6.855	5.8339	6.8868	7.5156	4.3903	6.4097	8.6148	6.1483	3.7247	5.8347	8.8795	8.7521	5.4046	8.4406	5.5823	7.8541	6.0081	4.5311	6.7589	5.3377	6.0821	9.39	7.5047	6.1493	5.2114	8.7051	5.615	6.7598	8.5369	6.0579	8.7306	7.2952	5.854
PF3D7_0200600.mrna1_1	PF3D7_0200600.mrna1_1;51	51	6.9967	5.073	5.641	6.2959	5.4643	6.1975	6.0663	5.9322	3.0687	7.5225	7.188	7.0303	5.723	3.6462	5.2739	4.9026	5.1214	2.0215	5.6223	8.1951	5.8227	6.1396	5.729	7.4703	6.4983	3.6758	5.1882	5.4019	7.935	7.4097	7.3155	5.225	7.6491	6.4048	5.5426	5.246	5.5141	5.098	6.5359	3.8032	4.3618	4.8166	5.6831	4.2479	5.8291	4.488	5.1252	7.0953	4.3341	9.3117	5.4433	5.7353	6.9514	5.9565	5.1194	4.7692	6.354	5.6404	6.0435	5.2246	5.6636	8.0725	7.8028	5.2895	8.9965	5.7647	7.6101	6.8932	5.558	6.0811	4.047	5.9303	5.8133	7.138	6.814	5.645	8.8776	6.0492	7.0064	8.8305	5.2698	8.3631	6.6522	4.9079
PF3D7_0200600.mrna1_1	PF3D7_0200600.mrna1_1;52	52	7.3283	5.3016	6.7931	5.6097	5.0925	6.1898	5.8359	4.986	5.238	8.2691	7.8595	7.0573	5.1485	5.8664	5.3122	5.7071	6.5589	5.2619	5.406	8.3163	6.4635	6.8086	6.9357	7.4705	8.7316	5.2769	6.6636	5.6121	8.2656	6.855	7.5443	6.5396	8.814	9.3766	5.5056	7.2515	4.8992000000000004	5.0875	6.3116	5.477	5.1615	6.2319	6.0603	5.3733	6.8615	4.7527	5.6596	6.8492	5.5561	10.1908	5.853	6.8557	6.7936	8.8198	6.8695	5.7626	6.8512	6.4126	5.8736	5.5671	6.5461	8.9503	7.143	5.3438	5.2005	6.723	9.2096	5.739	5.5838	6.3574	3.6542	6.4251	6.2941	7.4752	6.1322	6.3632	9.3233	7.0993	6.669	7.2783	6.2996	9.4305	7.0324	6.1162
PF3D7_0200600.mrna1_1	PF3D7_0200600.mrna1_1;53	53	8.6682	7.0003	9.1574	7.14	9.9501	5.8364	5.7428	6.72	8.7773	8.2044	10.326	7.9056	5.9821	10.2406	6.0736	5.0639	6.3448	5.8374	7.198	9.1417	6.0906	6.3163	7.2622	6.3947	7.9368	5.1599	5.8895	6.2255	9.0578	6.6241	9.048	6.9471	7.112	8.4797	3.8659	5.6724	6.6116	5.6392	7.1174	6.8532	5.8367000000000004	5.95	8.7513	5.9074	6.6005	5.8755	4.9303	7.3988	4.0738	10.027	6.0168	8.0125	4.8053	6.5782	6.6809	4.5856	7.6746	5.6276	6.9667	6.4502	6.6113	8.8092	8.0747	6.2643	7.0204	6.8344	7.9703	4.6871	5.7895	7.2082	5.7916	7.1186	7.9973	7.2932	6.4954	6.3763	9.0485	6.441	6.9017	7.2141	5.0695	8.6853	6.7725	5.6103
PF3D7_0200600.mrna1_1	PF3D7_0200600.mrna1_1;54	54	7.0387	6.6331	8.3422	7.1082	5.1035	6.3686	5.5978	5.5792	5.6556	7.0924	7.2429	6.7309	6.7568	5.6041	6.7325	5.5638	6.0391	5.4266	5.814	8.9458	7.2556	7.0017	7.3891	6.2728	6.7181	5.5308	6.3252	5.093	9.2289	6.8181	9.9125	6.8211	6.4261	7.5705	5.7431	7.4037	5.6165	4.3169	6.9647	6.2711	5.0575	5.9919	6.6223	5.0951	5.9823	5.8748	5.8887	6.1389	5.6719	9.8571	7.1471	7.3357	5.6091	6.0391	7.5851	5.4989	8.2384	5.1799	5.7096	4.7474	5.5078	8.3076	7.8834	6.0343	4.8605	8.9503	7.8204	5.5232	10.4003	7.1532	5.6772	7.3768	6.4946	7.1593	6.0117	5.1558	8.9945	6.7003	6.6203	7.2172	7.9671	8.582	6.4494	9.2919
PF3D7_0200600.mrna1_1	PF3D7_0200600.mrna1_1;55	55	6.5931	6.3782	5.5972	6.3368	4.7793	5.4189	5.9129	5.9944	4.8283	6.4499	5.9907	6.9319	6.3637	4.0144	5.6721	4.4403	5.6032	5.5954	3.2675	8.9306	5.8669	4.6223	6.8269	5.6519	5.796	4.9777	5.7371	5.0678	8.6426	7.0804	9.563	6.2114	5.4212	6.3306	5.5512	6.4072	4.7159	3.3219	5.8497	5.4063	5.7181	6.8085	4.851	5.2095	5.7679	4.8176	5.266	3.8227	4.2547	9.3912	6.0991	6.4207	6.9691	6.628	6.3315	5.3245	6.3825	6.0533	6.151	5.3234	5.8171	8.6152	6.9938	5.3391	5.2361	8.1017	7.313	5.7407	7.2802	6.4014	3.6053	5.7573	6.5135	6.8464	6.8277	5.7024	9.041	7.3766	6.3498	5.7965	6.6932	8.1445	6.4451	7.3986
PF3D7_0200600.mrna1_1	PF3D7_0200600.mrna1_1;56	56	7.1924	5.5549	6.6648	7.0631	4.4236	5.4416	5.2544	5.7602	4.0704	7.9268	6.3872	6.9847	6.281	4.228	5.5644	5.3459	6.013	5.1363	5.1445	9.0313	6.8734	5.266	7.1311	5.6389	6.1518	4.8359	6.7707	5.0431	8.559	6.5035	10.3309	7.0188	7.0372	5.796	5.5376	5.8951	5.4692	5.1077	6.0398	5.0527	5.0409	5.6328	5.8217	4.1334	6.5501	5.8079	4.8992000000000004	6.0334	4.1619	9.2655	6.3354	6.3291	7.7607	5.9146	7.0631	4.2532	6.7912	5.991	5.1185	4.7687	6.5727	8.0949	8.7737	5.4774	5.9324	8.3573	7.607	5.7214	5.7626	6.3721	4.889	5.3847	6.106	6.2114	5.8637	7.085	8.5112	7.2916	6.1092	5.4433	7.3632	8.338	6.5125	7.3268
PF3D7_0200600.mrna1_1	PF3D7_0200600.mrna1_1;57	57	8.1688	6.4642	7.1826	7.3745	4.9198	6.27	7.2452	7.5632	5.1135	8.9775	7.529	6.3098	6.5432	5.0734	5.7913	5.5629	7.5811	7.0983	5.6482	7.1074	7.5671	6.5871	7.1714	6.12	6.7838	5.8676	5.2657	5.0811	7.5181	7.7066	10.9711	6.5276	5.8681	7.5458	5.5401	6.1075	6.7505	5.2059	6.8088	5.1359	6.2785	4.4189	6.0787	5.8929	8.1448	5.4356	6.3142	5.9907	4.9495	10.5557	7.3853	7.0014	8.3168	7.015	6.6713	5.3331	6.7035	6.9337	5.2731	3.101	5.753	9.1285	8.762	6.6146	5.2529	9.0581	8.2603	6.5243	6.9156	7.1973	3.7687	5.3579	7.8817	7.3669	5.9236	6.3316	8.9689	8.389	6.6331	6.9761	8.9183	8.7663	7.5429	6.9558
PF3D7_0200600.mrna1_1	PF3D7_0200600.mrna1_1;58	58	8.0675	6.8531	7.1446	10.3194	5.6415	6.1821	6.0054	6.1245	6.5218	9.2921	7.3872	6.4811	10.0166	4.8495	6.15	5.5638	6.9986	7.5926	5.7466	8.9177	7.572	6.8676	7.9784	7.6457	6.723	6.883	7.4696	5.8723	9.5442	7.4443	11.419	7.9937	7.8288	6.3928	6.7071	7.0196	7.7928	6.5777	7.0032	5.9224	6.6536	6.2116	7.0658	5.7282	7.4385	6.1587	5.578	7.2272	5.6118	9.7211	7.3566	6.9516	8.7076	7.3374	7.307	5.4738	6.8107	7.0123	5.694	5.9444	6.5019	9.8797	9.4671	6.2897	5.9862	9.4019	8.0221	6.3728	6.6039	7.8811	4.6622	5.6124	8.0862	6.9262	6.0572	6.7475	10.1218	8.3482	7.2026	7.3575	8.1688	8.2769	7.3345	7.1217
PF3D7_0200600.mrna1_1	PF3D7_0200600.mrna1_1;59	59	8.0066	6.8108	7.4288	7.2887	4.706	5.0237	6.4	6.0732	6.283	8.6408	7.928	8.6656	5.8014	3.9079	5.5607	5.8946	6.6402	7.4493	5.669	7.0378	5.9201	6.1749	9.176	7.0211	6.9134	5.9227	11.5874	5.7645	8.0858	6.3604	9.6865	9.2092	6.3261	7.5596	5.753	11.6862	5.6562	5.3875	5.8273	5.8194	4.4456	4.7065	6.3288	5.3844	7.9442	6.5729	6.7708	6.1196	5.3716	7.4483	6.5847	6.8931	7.8338	7.0865	5.926	6.7773	6.4266	6.4803	6.306	5.4906	6.4674	10.0023	7.9082	6.7245	5.9371	8.4269	8.1586	5.7618	6.953	7.139	5.3111	6.2311	7.6243	5.839	6.2733	7.0033	10.4881	7.6788	7.3207	7.2948	8.2012	8.7587	6.8436	7.3141
PF3D7_0200600.mrna1_1	PF3D7_0200600.mrna1_1;60	60	6.1022	5.9547	7.6792	6.8447	4.6724	4.9995	6.2269	5.9759	5.3981	6.0237	6.3553	4.6571	6.7829	4.6548	5.3635	5.3771	5.3074	6.8403	5.0139	5.7999	5.3172	6.1029	7.0322	7.4857	6.2003	5.9239	5.845	7.2638	5.7079	4.756	9.7327	6.8616	7.9065	7.0959	5.6508	5.8807	4.7698	4.8924	5.5357	5.2836	4.5826	5.6676	6.6304	5.4029	6.0909	4.7538	5.7043	5.5925	5.5702	4.9098	6.1904	6.2114	7.2332	6.8383	6.105	4.6415	5.7474	7.1381	6.3363	5.6814	5.8102	10.7023	6.7773	6.4205	5.8482	7.4833	6.672	5.3266	6.7493	5.0661	5.2702	5.7015	8.0401	5.0887	5.7748	7.6464	10.3542	5.995	6.6146	5.7955	6.6308	6.2244	6.2468	6.5911
PF3D7_0200600.mrna1_1	PF3D7_0200600.mrna1_1;61	61	7.4796	6.4345	6.2065	7.4967	5.4172	5.4499	6.4922	5.5116	6.8804	6.804	7.3662	7.034	7.2527	6.1175	5.8019	5.1367	6.5795	8.302	5.2566	7.2732	6.3208	7.046	9.7701	7.7112	6.5258	5.5125	7.4131	5.3477	6.8474	7.6065	10.8802	9.9854	7.9137	8.1646	5.9191	7.2056	6.0654	5.7112	5.8844	5.5613	5.7216	5.9079	7.0437	6.4749	6.9124	4.6758	5.4043	5.8567	5.7669	7.2182	7.5951	6.6621	8.6218	6.8777	6.8403	5.153	6.6075	9.2712	6.3901	5.7758	5.7634	9.9583	7.7362	6.4009	6.5636	9.43	7.7682	6.9281	7.0034	6.2059	5.0887	6.2525	9.5238	7.4426	6.7007	6.3142	9.8428	7.318	7.2394	7.3605	8.3961	8.2785	7.4031	7.5006
PF3D7_0200600.mrna1_1	PF3D7_0200600.mrna1_1;62	62	7.5587	7.3308	7.984	7.2831	6.2411	6.4293	4.9537	6.4666	6.8461	8.166	6.5165	7.2278	7.5312	6.6805	7.3544	5.3012	5.7787	9.4582	5.2939	8.039	8.4276	7.9677	9.6363	6.6854	8.57	5.6767	7.2227	5.5874	7.8768	9.1391	11.3554	9.6713	6.9538	9.2615	5.6023	7.2084	5.5084	6.1326	6.9034	6.4933	6.4774	6.2741	6.9976	6.1585	8.2688	6.5866	6.0633	5.859	5.9605	7.5283	9.1828	6.6907	9.1197	7.2342	7.815	5.1416	7.8985	9.0346	6.3987	6.488	6.5586	8.2977	8.2103	6.6318	4.9676	10.8885	8.0446	8.6297	7.8354	9.6053	6.3334	7.1637	9.7778	7.2314	7.6741	7.8415	9.121	8.0146	7.2682	6.5779	8.3065	8.6457	8.6098	8.4689
PF3D7_0200600.mrna1_1	PF3D7_0200600.mrna1_1;77	77	7.9159	5.8931	6.2172	5.3726	5.1449	5.7824	6.3223	4.464	5.5401	7.9751	6.3377	5.5122	6.0695	3.6334	5.554	6.4752	5.314	4.3038	5.5214	7.001	7.9208	5.8507	4.4867	7.3509	5.541	3.0426	5.1177	5.3298	6.4565	5.8615	6.4746	4.8495	6.8709	5.5543	5.0334	4.6485	5.133	5.4581	5.6109	4.3284	5.5683	5.2126	5.9312	5.2422	6.7577	4.8253	5.9081	6.4515	4.8615	6.5336	6.263	5.0121	4.4162	6.4573	5.2739	5.9373	6.0356	6.0843	5.1264	5.4189	6.3507	6.4801	5.1546	4.8156	4.9509	4.6531	4.2396	5.9129	7.6054	6.6385	5.44	6.2935	6.8181	5.1272	5.5388	6.1039	6.7358	6.6679	6.6191	6.0535	5.0303	4.7344	5.394	8.5346
PF3D7_0200600.mrna1_1	PF3D7_0200600.mrna1_1;78	78	7	6.0727	5.0457	5.1424	4.7301	5.6026	7.3023	5.3764	3.9467	6.5984	5.3892	6.2036	5.0374	5.5314	5.9734	6.9772	5.9639	3.9991	5.1326	7.1279	5.2884	5.8128	5.4611	6.9538	5.225	4.3205	4.4087	5.3114	6.1336	5.8517	6.3311	4.5008	7.5792	5.0418	4.9491	4.7682	5.9743	5.2464	6.7471	6.0221	5.1416	4.8822	5.1039	5.433	4.2472	5.2544	5.9467	6.0175	5.8567	6.2392	5.3363	6.4415	4.9336	6.3199	5.0583	5.1703	5.1719	6.4033	5.4705	5.4561	6.2286	5.8883	6.6263	5.1779	4.7597	8.4417	3.6713	6.1016	8.0949	5.858	6.5561	5.4786	6.6696	5.3971	6.6387	6.3728	6.8541	5.7554	6.5365	6.3161	6.7908	4.2472	5.9269	8.6401
PF3D7_0200600.mrna1_1	PF3D7_0200600.mrna1_1;79	79	6.4601	5.6088	4.9841	6.0204	5.1239	6.2889	9.2672	6.1264	6.4346	7.1377	6.0108	9.2071	4.9658	5.3628	5.6845	8.3398	6.6152	5.2242	5.9752	7.3916	6.6294	5.7442	6.0058	7.5371	5.9274	6.6996	5.1477	5.6753	7.1849	6.5892	6.5242000000000004	4.4835	7.0994	5.9869	6.62	4.8068	4.9369	5.774	6.3672	5.4216	6.74	5.5122	6.708	5.2418	7.2901	6.7783	6.4229	6.4335	5.6017	6.2743	6.3911	6.4195	5.1106	6.7623	5.5699	5.9493	5.1767	6.4256	6.0644	6.201	6.3001	7.1005	8.8521	6.3901	6.5461	13.1543	5.2843	7.2751	7.3349	6.0266	5.9498	6.0529	7.5483	6.4107	8.4882	6.4603	6.9547	7.0015	6.0181	6.5273	12.6778	5.6159	7.8792	7.8342
PF3D7_0200600.mrna1_1	PF3D7_0200600.mrna1_1;80	80	7.7063	5.6296	5.4715	6.0405	3.9155	5.7921	5.6616	5.5543	4.5192	7.8149	5.4777	5.9662	5.796	4.6415	6.4785	5.8092	4.925	5.0492	4.8037	7.099	5.8125	6.1617	5.6876	6.2638	5.1914	4.0144	5.5925	4.9653	6.931	6.1585	6.647	4.7908	6.2487	5.1081	4.4816	4.0815	5.5046	4.8758	7.7771	6.2153	5.439	5.1326	4.9523	5.6011	6.6621	5.546	5.3861	6.7584	4.5166	5.9265	5.4436	5.5166	4.9598	5.8721	5.3861	5.594	5.1018	7.161	4.9112	5.6915	6.2869	6.0279	5.745	5.1391	5.0334	10.0174	5.3245	5.843	6.9743	5.9362	6.1621	6.0564	7.1434	4.5478	6.6665	7.0158	5.6462	6.5118	6.1434	6.2873	9.7449	5.6476	5.8522	6.901
PF3D7_0200600.mrna1_1	PF3D7_0200600.mrna1_1;81	81	6.8749	5.915	4.8802	6.1467	5.8291	5.6862	5.3052	5.07	4.4416	6.8046	5.9141	6.295	5.4877	5.4135	5.1326	5.9727	5.1502	4.3023	5.3129	7.4425	6.6525	6.29	5.434	6.3284	5.5469	5.2418	5.4046	5.4446	7.1097	5.9575	6.2627	5.4016	5.9782	5.8672	5.098	5.6576	5.5512	6.2994	6.07	4.5329	5.2954	3.5484	4.9322	4.9754	5.5714	4.942	6.4284	5.4951	5.6355	5.2623	5.8334	5.3723	4.6736	5.9669	4.9425	5.8237	5.1301	6.5308	6.019	6.1154	6.4276	6.2813	7.3877	5.3423	4.9814	11.6312	4.5801	5.3459	8.0491	5.3861	5.5506	5.8053	6.4172	4.7339	6.356	5.464	7.6138	7.0974	6.9912	5.5546	11.6039	4.4236	6.2621	8.1584
PF3D7_0200600.mrna1_1	PF3D7_0200600.mrna1_1;82	82	6.7558	6.0023	5.7442	5.0913	5.1906	6.0777	7.0491	4.2227	6.3776	6.8335	5.6496	5.8612	5.7096	4.2411	5.2928	6.7844	6.0146	4.7317	5.5242000000000004	6.7263	5.5771	5.5144	5.1334	6.0286	5.8797	3.3757	6.3268	5.0802	7.1355	6.0779	6.3395	5.6261	5.8839	6.4388	4.6229	6.8793	3.2494	4.8171	5.8209	4.7098	5.4548	5.7677	5.5094	5.717	6.1512	4.7913	5.2902	5.5345	4.9612	5.0072	5.6229	5.0841	4.8176	6.5407	5.1767	4.8738	5.128	5.905	5.225	8.3918	6.9939	5.9775	5.6907	5.6979	4.3016	13.5261	5.4087	5.6073	7.6239	5.4832	5.5804	5.2319	6.384	4.5472	9.0683	6.5593	6.6261	5.8161	6.2841	6.0343	13.2852	4.844	6.6159	7.524
PF3D7_0200600.mrna1_1	PF3D7_0200600.mrna1_1;83	83	6.9065	6.0798	5.9427	5.3785	3.1953	5.7342	5.4016	5.5382	2.9946	7.3072	6.1125	5.7605	4.1375	4.1001	6.1033	5.5674	5.9796	3.8288	5.5783	7.4706	6.2625	5.4346	5.7331	6.5099	5.8001	5.2813	11.4595	5.4653	7.1553	6.4754	6.201	3.9791	5.8968	6.6466	5.1198	11.1213	5.7687	6.2621	5.6291	5.7195	5.0466	5.7905	5.9887	7.4194	6.1902	5.7748	6.8539	6.7997	5.6079	5.2627	7.0119	6.65	4.257	5.8929	5.0219	4.7214	5.0665	5.2055	6.4	8.6319	7.3202	6.7613	4.7344	5.3273	4.2373	13.7297	5.1085	5.1056	8.109	5.8298	5.7339	5.5674	4.7197	4.6288	8.8686	7.6403	6.4468	6.419	6.4997	5.2192	13.3682	5.9715	5.6276	8.1823
PF3D7_0200600.mrna1_1	PF3D7_0200600.mrna1_1;84	84	5.7819	5.31	4.9809	5.6753	5.6991	4.8344	5.7988	5.4578	3.3854	6.1609	5.8728	5.2234	5.7442	3.3001	4.9184	5.3082	5.2776	4.2357	5.6571	6.8792	5.3172	5.9526	5.9637	5.9472	5.6795	5.0317	4.04	5.435	6.8897	5.5844	6.8676	5.4709	6.0849	5.7415	5.3858	4.9727	3.5981	6.0396	5.1599	5.9155	5.0819	3.5286	5.1342	5.3806	5.2772	4.9986	5.822	6.826	5.098	5.3889	5.5135	5.7674	5.2895	5.6418	4.7876	4.254	5.2642	6.7912	5.8179	5.2307	6.2754	5.7931	5.5904	11.373	4.8293	11.4721	5.4039	5.0334	7.3609	5.9079	5.0166	5.5524	5.5948	5.5033	6.144	6.6307	6.591	6.8489	6.7838	6.1825	10.9786	5.3813	6.3675	6.5289
PF3D7_0200600.mrna1_1	PF3D7_0200600.mrna1_1;85	85	6.7436	6.0411	5.6974	6.5487	5.1851	5.5567	5.4393	2.856	4.3639	6.4386	5.3992000000000004	5.087	5.6079	2.8176	5.3554	5.0934	6.0038	4.3583	5.4111	6.3295	5.6188	6.0727	4.6943	5.7957	5.6439	4.995	5.0695	5.6741	5.9844	6.0173	6.3928	4.3785	5.588	5.3823	5.3625	3.9021	4.7714	5.5008	5.2802	4.7126	5.438	3.969	4.963	5.3614	5.1655	4.9193	5.7546	6.3471	5.7592	4.2118	5.8094	4.7137	3.4396	5.8304	5.5589	4.8329	4.8861	6.5062	5.5192	6.5749	5.9955	6.5586	5.4148	5.0224	5.2157	7.8359	4.6798	5.2672	7.4404	4.8763	5.746	5.6719	6.2445	5.238	5.6502	6.2487	6.3189	5.4598	6.5253	5.0184	7.2539	4.7666	6.2615	6.6904
PF3D7_0200600.mrna1_1	PF3D7_0200600.mrna1_1;86	86	6.5395	5.9416	5.6476	5.8644	5.6576	5.9033	6.0753	4.9265	5.5075	6.5018	5.6005	5.5398	5.384	4.1627	4.673	4.8585	5.6511	2.8836	6.0904	7.2233	5.9925	6.5166	4.7404	5.9602	5.2551	4.9676	5.1069	5.4396	7.1391	6.6305	6.6082	5.1835	5.6053	5.5934	5.1599	3.6679	5.0544	5.3107	5.3878	4.0866	4.0858	4.7241	3.9383	4.8258	5.5248	5.0883	4.9369	6.0843	5.3366	4.3016	5.8467	5.9537	5.1039	6.0885	5.0866	5.0466	5.7263	7.2134	6.0533	4.4963	5.7249	6.4911	5.013	5.477	5.0768	6.884	4.2411	5.3103	7.0468	4.565	4.5753	5.2044	6.7568	5.3544	6.0712	6.3457	6.9038	6.6106	7.1351	6.0629	6.6869	4.2219	5.9914	6.7891
PF3D7_0200600.mrna1_1	PF3D7_0200600.mrna1_1;151	151	6.1729	5.7377	4.8777	5.3579	1.406	5.3089	8.5539	10.7616	4.6876	7.8836	6.4163	8.7179	5.6191	4.3226	6.5163	5.3823	10.8722	8.2033	4.6542	7.473	5.5395	4.757	9.4474	11.5588	5.6616	4.5404	8.1356	5.1309	7.495	5.6605	6.2428	8.9363	11.121	5.8929	6.589	9.2046	4.8625	8.0046	4.8248	5.2784	5.2122	3.6893	11.0974	6.522	7.985	5.6596	7.7532	5.1699	5.9575	6.2018	6.2215	11.3481	5.1073	12.1256	6.408	5.1579	5.3262	7.8546	6.721	10.6494	5.295	6.5785	7.7575	6.5904	6.3466	10.3058	5.2304	7.0064	5.4803	5.098	5.5141	5.0365	6.0323	7.5807	11.0315	5.5033	6.9033	6.9637	6.4992	6.1278	8.839	3.9672	7.3855	4.9667
PF3D7_0200600.mrna1_1	PF3D7_0200600.mrna1_1;152	152	6.37	6.8949	5.3085	5.1189	3.7793	4.8304	6.1983	6.4904	4.9523	6.2744	5.6355	6.8912	4.925	3.6837	4.2257	5.5696	6.7983	6.9543	5.1052	6.8988	4.712	4.986	7.8017	6.7932	5.2979	3.8748	4.7819	5.2157	7.8717	6.0099	6.2815	7.107	6.3654	5.6622	12.4879	5.0802	4.1977	5.2672	5.2769	4.2426	4.3406	4.862	6.4899	4.6798	6.1489	4.4522	5.9217	5.5928	4.3125	4.2227	5.4915	6.3152	5.9463	8.0096	4.7425	5.4039	4.4777	6.7475	5.8006	6.1041	5.4336	6.4589	5.9381	6.4943	5.7602	5.6921	4.0152	4.7393	3.9991	5.101	4.7175	5.054	8.1108	6.002	6.2168	6.0697	6.467	6.1906	5.464	5.2817	5.7861	5.374	6.6807	5.4472
PF3D7_0200600.mrna1_1	PF3D7_0200600.mrna1_1;153	153	6.8906	5.8212	4.1946	5.947	5.1735	5.6767	7.4722	7.4864	4.0575	6.7376	5.8704	6.2196	4.6387	3.717	5.0862	7.8266	7.4499	10.1406	5.7858	8.796	6.0139	5.2161	10.1153	6.6734	5.7501	7.7806	5.6792	5.5311	8.3989	6.1125	7.2161	10.8592	5.8955	5.7271	7.4259	5.2479	4.916	6.6982	5.6622	3.858	7.2965	4.3384	7.9494	5.5586	6.9377	5.2795	4.6241	4.9846	7.4708	6.9898	6.8291	7.0966	5.3143	9.3629	4.2403	5.5972	5.1687	9.3761	7.0998	5.5014	5.1127	6.7197	9.2197	5.6542	7.3581	7.5384	5.1449	4.7913	4.2502	5.7018	4.5242000000000004	5.4476	10.6519	7.4096	4.8243	6.0995	6.9733	9.8346	6.2572	8.0336	7.6125	2.6599	5.4293	5.2506
PF3D7_0200600.mrna1_1	PF3D7_0200600.mrna1_1;154	154	6.0607	5.0036	5.5543	5.2188	4.6741	5.6153	5.213	4.8674	5.3473	6.0618	5.9816	5.3757	5.0772	2.9635	4.9303	5.4963	5.6076	4.6147	5.3642	5.6212	4.5674	6.7673	6.1922	4.1969	5.2464	2.926	5.5886	4.6218	5.8582	6.0179	5.9453	5.0742	5.5823	5.7981	2.5534	4.9505	4.1285	4.8758	5.36	2.7027	4.9986	3.8972	5.3992000000000004	4.7495	3.9059	4.366	5.7687	4.5059	4.6764	4.1522	5.0139	4.4135	4.8545	5.957	5.5267	4.0312	5.3409	5.5889	4.8718	5.3747	4.7257	7.3576	3.8856	4.8841	3.6112	4.8768	4.2869	4.8654	4.5619	6.0126	4.4627	4.4363	5.6267	4.7027	5.3071	5.1173	5.9625	4.8125	5.5987	5.4273	5.1795	4.2118	5.0374	5.3642
PF3D7_0200600.mrna1_1	PF3D7_0200600.mrna1_1;155	155	5.9274	5.8999	4.8704	4.9672	3.2063	4.9695	5.5484	6.0633	3.7549	6.0023	5.2716	5.434	4.7377	1.157	5.8056	5.5444	5.671	4.6177	5.0259	5.0781	7.6503	4.7887	5.1416	5.4696	5.275	4.9676	6.6259	4.7814	5.5512	8.6221	6.6609	4.2728	4.8243	6.1315	4.926	5.5635	4.0678	7.0824	5.6719	3.6971	5.0036	3.2525	4.9227	4.3695	4.6456	5.6559	6.2696	3.9439	4.9832	3.3937	5.2219	5.1679	2.3702	6.5272	5.6349	5.1973	5.5463	5.3978	4.7071	4.2928	4.9307	5.6064	5.2133	6.1212	4.5354	4.796	3.2645	5.0535	5.133	5.5853	5.2787	4.5072	6.4378	4.9579	4.942	5.4558	6.8013	5.5279	6.1045	5.135	5.0951	4.0635	6.2286	5.4696
PF3D7_0200600.mrna1_1	PF3D7_0200600.mrna1_1;156	156	6.7987	5.1607	5.3161	5.5125	2.4906	4.7458	6.1771	6.8618	4.5065	5.9711	4.2765	5.1635	4.1069	0.8718	5.5494	6.1695	7.759	3.4995	4.3291	6.3672	7.0955	3.4931	6.1233	5.3885	5.3992000000000004	3.5373	3.7126	5.6285	5.6786	7.5157	6.5487	7.0742	5.0708	5.6418	5.5314	1.2987	4.3519	5.4476	5.2319	3.6253	5.3248	4.6088	5.2246	2.8176	4.7592	5.5395	6.1681	4.6599	5.6179	4.4276	5.0014	5.2449	1.8639	6.1999	6.6476	3.8094	3.6299	6.1175	6.021	4.7393	4.9212	6.9473	5.3568	5.2472	6.2232	1.9146	3.9402	6.318	5.2946	6.0798	5.3377	5.2338	6.6483	5.9181	5.1542	5.3723	6.9764	5.2149	6.1721	6.4301	5.0553	3.5558	6.1365	5.3775
PF3D7_0200600.mrna1_1	PF3D7_0200600.mrna1_1;157	157	5.9023	5.3245	5.9184	5.1131	5.2098	6.2992	5.025	5.6488	1.1763	6.5596	5.8812	4.9759	5.3988	2.84	5.7913	4.3341	6.2386	2.6576	5.4931	5.2968	5.9662	5.0483	5.1247	3.9373	5.4443	3.3016	4.4854	4.7845	5.8897	5.0644	4.916	6.0654	3.2824	5.3001	4.3547	4.591	5.1346	6.224	5.2464	5.0339	4.6707	3.3854	5.0264	2.1144	4.4957	4.9649	5.3813	4.849	5.5135	4.3448	4.0993	4.8943	6.8618	6.23	6.189	5.582	4.9759	5.9451	5.723	4.6611	5.1574	6.3747	5.1587	4.9846	5.6747	5.4799	4.1755	5.5832	5.1293	6.3062	5.3635	5.3572	6.23	5.4883	5.3561	4.6076	6.4683	6.3132	6.1959	5.2532	5.1473	4.9551	5.1077	6.3911
PF3D7_0200600.mrna1_1	PF3D7_0200600.mrna1_1;158	158	6.0747	6.0851	4.319	5.6005	4.4783	5.8522	6.4684	6.1187	2.9561	6.3985	5.7769	5.4735	5.302	4.6999	5.6999	5.4594	5.9262	3.7623	5.9625	5.6531	5.4848	5.0917	4.7043	4.7203	5.8639	5.5254	3.5261	5.9203	6.4692	6.1876	5.7244	4.0321	5.8025	5.9322	5.9312	4.607	5.6144	4.916	6.141	5.2994	5.3327	5.1942	4.7798	4.153	4.9425	5.3716	6.3257	5.1014	6.1528	4.2227	5.7544	5.1449	4.848	6.0766	5.4466	5.8572	5.4647	6.8876	4.8856	4.5558	3.6826	6.1587	6.1469	5.0418	5.1098	5.6392	4.7655	4.2861	6.2294	5.7129	5.4323	4.6921	5.7975	4.8161	5.7285	5.4091	6.7112	6.0494	6.1245	4.986	5.8875	4.5832	5.6505	5.5116
PF3D7_0200600.mrna1_1	PF3D7_0200600.mrna1_1;159	159	7.4463	6.6294	6.1587	5.7178	5.6462	6.6441	6.7298	7.1727	4.4168	7.8199	6.4175	6.2044	5.4279	4.4343	6.6157	6.5176	7.9158	5.1445	6.0429	6.7768	6.3797	4.9612	5.302	4.915	5.3395	6.6935	5.3625	6.2321	6.9351	6.5807	5.5534	5.3107	6.3927	5.4276	6.9024	5.3118	5.4209	7.1938	5.8532	5.3944	6.4348	4.5807	4.235	5.0557	4.7544	6.3591	7.1491	6.8964	5.6633	7.5645	5.101	6.2885	4.4738	6.8896	6.1365	6.2014	4.4429	6.8023	6.0843	5.1264	5.0985	7.8948	7.4632	6.4806	5.0219	5.5491	4.9649	6.6266	5.2479	7.0955	5.7271	6.2787	5.6026	7.4177	5.6191	5.3052	7.8814	6.8577	7.2828	5.8773	6.0063	4.9222	5.7361	5.6206
PF3D7_0200600.mrna1_1	PF3D7_0200600.mrna1_1;160	160	6.3282	7.0342	4.9491	5.8066	4.2102	6.7028	6.4746	7.0006	3.9891	7.5611	6.5067	6.5477	5.8792	5.9639	7.1449	6.383	6.7022	3.0303	6.3937	5.9584	6.1593	4.7735	6.0181	5.254	5.5847	6.3712	5.5037	5.8907	6.5564	6.9544	6.3682	5.1715	5.4057	5.4519	6.6486	5.7247	5.6291	7.702	6.2059	4.0755	5.5494	5.465	5.3916	5.6444	7.0046	6.1142	7.4241	5.7711	5.8342	5.6554	5.9727	5.694	4.7415	6.2981	6.033	5.8063	4.7442	6.5712	5.8537	4.4848	5.1727	7.3069	6.0544	6.1342	5.5583	5.3568	5.1938	5.9409	5.3402	6.7058	5.3334	6.5253	5.8417	7.0479	5.8357	3.6837	6.5163	5.6915	6.4199	5.7509	5.0045	5.9444	6.1653	5.8963
PF3D7_0200600.mrna1_1	PF3D7_0200600.mrna1_1;162	162	8.0899	7.26	6.4346	6.9098	5.9568	8.5288	9.4864	11.1262	6.1481	8.335	7.2507	5.7417	6.074	6.621	8.4309	7.043	11.4415	4.6645	6.508	7.0938	7.519	5.7123	7.4661	6.0426	5.9586	6.4902	6.6201	6.3903	7.4828	7.9955	7.1299	7.486	6.8685	6.5228	6.7751	6.8334	6.1167	7.0475	6.9562	5.9357	6.3441	6.0146	6.7446	7.2571	6.8344	7.0269	7.0826	6.5913	6.9957	6.0002	6.1268	6.8791	5.3118	8.4624	8.1964	7.5787	5.843	7.3415	6.3804	6.5021	5.9535	8.9509	8.0755	6.9667	5.8061	6.2122	4.9561	6.8234	5.8276	8.3859	7.4477	6.2778	7.4694	7.3396	6.649	5.9837	9.4626	7.4181	7.2287	7.1878	5.9709	5.9914	6.7309	6.0843
PF3D7_0200600.mrna1_1	PF3D7_0200600.mrna1_1;163	163	8.2902	7.4518	6.9552	6.7471	6.073	9.8165	10.4019	12.0023	7.0231	8.4301	7.3728	7.4557	7.7169	6.5636	9.9557	7.8303	12.4172	7.9967	6.1763	7.0108	7.8881	6.3519	5.6462	8.2339	5.8384	7.215	6.6809	5.9079	7.8704	8.1183	7.8133	6.561	7.6415	8.4612	6.9398	7.2423	6.0177	9.367	7.6959	6.4338	6.5527	5.2649	9.3071	11.7273	7.3803	8.4985	8.633	7.638	7.7207	6.1609	5.9542	6.8326	10.1178	8.7222	8.033	8.1818	5.0841	7.2602	7.0363	7.0082	5.9198	9.0945	7.9791	7.8549	7.1624	6.4909	4.9388	7.5408	6.0732	8.1882	7.8596	5.8532	8.4276	8.1378	6.9972	6.9825	9.9902	7.2173	7.8352	7.6959	7.2363	6.0853	8.3101	5.8298
PF3D7_0200600.mrna1_1	PF3D7_0200600.mrna1_1;164	164	8.1104	6.2277	5.7511	6.4707	4.8288	8.1557	9.7945	9.9975	6.0161	7.869	6.577	6.9136	5.3338	5.4114	7.83	7.6506	10.5749	4.7087	6.9069	7.894	8.0095	5.6273	6.9498	7.3493	6.3579	5.8863	7.0185	5.6574	8.2662	8.1351	7.4339	6.3675	6.1959	7.074	6.2342	7.3778	5.5916	8.0946	7.3489	5.3409	6.1595	5.5969	5.9734	7.3236	6.7592	7.5468	7.1759	7.4971	6.602	6.9883	5.9079	6.8315	5.1639	8.0866	8.7187	7.3894	6.2865	6.5755	6.5057	5.6536	5.466	8.5278	6.8693	7.0454	6.1243	6.4817	4.9054	7.3542	6.0139	8.4415	6.5357	6.7918	6.9829	7.6668	7.1252	6.4046	8.9838	7.1922	7.044	7.5061	6.5362	5.6511	6.64	6.3076
PF3D7_0200600.mrna1_1	PF3D7_0200600.mrna1_1;165	165	9.4857	6.6643	6.0997	7.7384	6.2977	9.0208	10.3285	11.1775	7.3897	8.9088	6.7962	6.4617000000000004	6.8	6.8559	8.4656	7.0634	11.8165	5.1239	6.5896	10.4085	9.6242	6.076	15.0318	8.0267	5.6831	6.9097	8.0943	6.3574	9.5405	9.9771	7.2882	14.9459	8.0121	6.4286	6.644	6.855	6.2464	10.309	7.2239	5.3161	8.2147	6.0433	8.1787	7.7646	9.0212	9.8816	8.3409	6.4388	6.6275	6.6947	7.6878	8.8047	6.0058	9.5401	11.6311	8.1129	7.0955	10.5073	7.4302	6.439	5.7522	10.2748	8.7093	7.2645	11.1006	8.5692	5.5333	7.1005	6.2174	9.3347	9.1208	7.0245	12.1468	8.7189	6.6775	6.6831	10.4432	7.5456	7.7264	11.5102	7.2155	6.2399	6.8194	6.5105
PF3D7_0200600.mrna1_1	PF3D7_0200600.mrna1_1;166	166	8.7757	5.6525	6.2357	7.0739	6.8797	6.9162	9.8329	10.9559	7.8777	8.5118	8.0508	6.0297	6.3366	7.3486	6.5407	8.7898	11.8913	4.5692	5.9397	7.8789	8.8248	6.1022	12.3248	11.0528	5.5157	6.4444	6.2468	4.9873	7.3028	8.434	6.6594	11.9778	10.9975	6.514	6.1831	7.1999	8.1296	9.659	6.8817	4.7986	5.9437	5.9486	8.4048	7.1616	7.4031	10.3614	8.4764	5.8512	7.5151	8.4243	6.5011	8.9982	3.5886	7.6386	11.9209	8.7679	6.1373	6.9599	6.4957	4.6328	6.357	9.7283	6.4733	6.8189	7.3174	7.2049	5.142	5.8902	5.5865	10.9575	10.2253	6.3377	8.8598	7.8704	6.029	6.7259	9.7724	6.5466	7.4937	9.0166	7.1342	5.6188	6.4363	5.779
PF3D7_0200600.mrna1_1	PF3D7_0200600.mrna1_1;167	167	8.3777	6.6599	7.2459	9.2478	8.8796	6.2887	10.5148	11.0555	9.1316	9.0459	7.5083	8.0725	9.3289	8.7422	6.831	9.7724	11.7073	6.3365	4.9667	6.1041	7.8298	9.221	8.8324	8.7103	5.7887	7.5942	6.5907	5.8138	6.4843	7.6132	8.5425	7.9492	8.0995	6.7064	6.0009	7.2274	6.3945	10.0327	7.0957	6.2933	6.2627	5.9973	7.8725	7.7315	7.0765	8.4314	9.3262	6.8549	7.3278	7.8637	8.486	7.3694	5.3565	10.2083	11.8308	7.173	5.3614	8.5719	7.2664	4.8084	5.6899	9.698	8.0144	7.2735	7.4949	6.8328	5.0036	6.4756	6.7725	11.2385	7.4557	5.8422	9.607	8.4425	6.9317	6.1305	9.5546	7.5139	7.4463	7.9949	6.4635	5.5732	7.4592	7.0589
PF3D7_0200600.mrna1_1	PF3D7_0200600.mrna1_1;168	168	8.0131	6.286	6.9222	9.3505	8.1927	7.0779	10.7134	11.5083	8.9476	8.1731	8.0214	7.1121	8.7719	7.7832	7.7768	9.4622	11.938	5.3248	10.6088	6.1821	7.973	10.3644	6.3644	8.0306	6.6859	6.9684	7.2017	8.91	7.167	8.135	9.4016	5.1953	7.8623	6.8461	5.9236	7.8914	6.3549	10.0295	8.2175	6.278	8.1746	6.7914	7.8054	7.8448	6.6935	7.5731	9.4446	7.9509	6.6172	8.2546	8.8387	7.7164	4.9481	10.3183	12.6232	6.5284	8.4468	6.6713	6.7683	6.2502	7.0599	9.0455	7.6202	8.0262	6.962	7.0841	6.1436	6.4305	5.7876	12.0298	6.7626	7.4529	7.7758	7.1075	6.2445	6.2703	9.3894	7.1727	8.117	8.0902	6.9018	5.4192	7.338	6.0772
PF3D7_0200600.mrna1_1	PF3D7_0200600.mrna1_1;169	169	8.0185	6.3591	8.8317	9.1376	8.5125	7.5375	10.4118	11.0923	8.7633	8.3892	7.3103	7.3301	8.838	8.3193	8.0713	10.1419	11.0213	5.342	10.763	7.0579	8.8376	9.9106	7.2519	8.1315	5.9322	6.6606	7.31	9.6186	7.0763	8.5754	8.6853	7.0605	8.1842	6.1301	5.0682	7.074	6.2532	10.4852	9.1546	5.9437	7.2862	7.0332	7.4594	7.0019	7.0847	8.0417	9.7177	7.968	7.8807	7.2602	8.336	7.0933	5.5429	10.3813	12.314	5.9122	6.0851	7.3491	5.9803	4.7719	6.2196	7.9563	7.8979	9.0336	6.7671	8.2829	4.332	6.0108	4.8525	11.8937	6.7631	5.8081	8.3795	7.2332	6.7442	6.4271	9.077	7.6001	9.3084	7.7236	7.4503	6.6805	7.2017	6.0749
PF3D7_0200600.mrna1_1	PF3D7_0200600.mrna1_1;170	170	8.2934	5.9554	10.4579	9.8063	9.8874	7.4074	10.0238	10.7141	10.0566	8.4587	7.2357	6.696	9.7073	9.8232	8.3597	10.1112	11.3418	6.2054	11.198	7.0165	7.9001	8.8897	6.6552	8.6059	5.3709	6.2939	7.2514	9.9455	7.4859	7.7835	8.0132	7.4751	8.4258	5.1611	5.2464	7.31	5.9993	9.779	9.4196	5.2254	7.2247	6.3618	7.3197	8.8213	7.6887	9.0229	9.2956	8.3647	8.4976	8.4084	9.0307	7.5863	5.432	11.5647	12.3416	7.3999	6.07	7.5423	7.2492	7.5888	6.4589	8.2484	7.5466	12.4683	8.094	11.911	4.3089	6.14	4.3674	11.8755	8.1823	5.8714	8.8563	7.8903	7.2244	6.0079	9.127	7.1336	12.675	8.4729	11.9093	5.6648	6.852	5.9067
PF3D7_0200600.mrna1_1	PF3D7_0200600.mrna1_1;171	171	7.975	7.1946	10.1396	10.7312	9.5901	6.6659	11.2093	11.9244	10.1147	8.5652	8.2409	7.28	10.1424	9.9846	6.7061	10.6093	12.3984	6.1465	11.3476	6.9112	6.9836	9.5612	6.9103	8.7873	5.4373	5.4439	7.0983	10.5938	7.5494	6.8966	8.4789	6.6789	8.4826	5.5407	5.4735	6.8962	5.6115	9.4996	8.8362	7.3071	6.5312	5.9006	8.7158	9.2669	7.8648	8.202	9.5068	7.5995	7.2728	8.2243	8.334	8.0772	5.3237	11.342	12.1293	6.5148	5.8746	7.5832	7.683	6.7487	5.3431	8.4409	7.7809	7.8612	7.8018	12.4633	5.3861	6.7111	5.8802	11.7679	6.6578	5.2813	8.9017	7.4894	6.6966	5.8975	8.51	7.1932	8.6471	8.3381	12.4161	5.4259	7.8344	5.4323
PF3D7_0200600.mrna1_1	PF3D7_0200600.mrna1_1;172	172	8.0314	6.2207	10.0718	10.1973	9.2555	6.5986	10.8856	11.9746	9.3467	8.0712	8.1997	6.9461	9.5761	8.9859000000000009	7.045	10.0686	12.4997	4.7798	12.9115	6.4622	7.2156	9.7389	5.6203	8.5807	4.9588	4.8243	8.0129	11.4196	7.4714	7.5006	8.6155	5.7452	8.4948	5.9729	4.9764	6.4917	5.6188	9.9489	9.1894	6.0431	6.4939	5.1795	7.9807	9.1299	7.4026	6.1342	9.239	8.1109000000000009	7.0299	9.3768	7.4478	7.8912	4.7501	11.5488	11.6505	4.1763	5.852	7.3351	7.7126	6.5752	5.9575	8.0971	6.7893	7.154	5.354	11.1912	5.021	5.4718	5.5407	11.5205	5.5916	5.88	8.9251	8.2363	6.6238	4.9905	8.9067	6.556	8.1466	7.2322	12.0662	4.5795	5.7724	5.6253
PF3D7_0200600.mrna1_1	PF3D7_0200600.mrna1_1;173	173	8.0048	6.2124	9.1068	9.2761	8.3439	6.3516	8.7321	8.4512	8.9863	7.9997	10.1454	6.0856	9.0573	8.1037	6.5211	9.381	8.8768	6.098	12.2482	6.9866	7.3023	10.3708	10.2172	8.7389	4.2472	4.9519	5.8006	12.0318	7.4438	8.63	9.1816	9.5896	8.2052	4.0764	4.6988	4.3937	5.5601	9.8834	9.3108	5.1894	5.9937	4.6147	6.8019	9.1211	7.5768	5.6008	9.0033	8.2821	5.3302	8.4446	7.679	6.9107	3.8278	10.8282	11.0995	5.0824	4.846	6.2225	7.4965	7.1002	5.0708	9.1876	6.1463	6.7645	5.6349	11.7077	5.246	4.3234	4.6177	10.9358	4.9074	4.5856	7.9051	8.2599	5.9995	6.0533	9.2453	5.7412	7.3382	7.2254	12.0931	5.5777	6.1179	3.7247
PF3D7_0200600.mrna1_1	PF3D7_0200600.mrna1_1;174	174	6.8226	6.2378	8.8487	9.1312	8.8519	6.4048	9.2995	9.0388	9.1685	7.3682	10.4884	6.1981	8.9015	8.7714	6.2346	8.9506	9.3878	6.1946	12.603	6.9454	6.5625	5.3646	10.2501	7.7656	4.0215	5.318	6.4004	11.9598	7.0806	6.8255	6.2673	10.1235	7.9835	5.2873	5.2399	5.3799	4.8639	7.3945	9.1096	6.0264	6.1572	4.7082	7.5223	9.8027	6.9065	3.3799	7.2502	7.8826	4.4725	7.3939	6.9293	5.8718	5.0751	11.329	11.1799	3.0018	4.969	7.1536	7.7091	5.2657	4.3526	9.5695	7.1114	8.2351	6.3138	11.719	4.7366	4.8146	5.5789	11.0318	3.9477	4.8212	8.6154	8.1399	6.5221	4.9537	9.3588	6.1671	8.0723	7.3539	11.601	4.8738	5.5717	5.3837
PF3D7_0200600.mrna1_1	PF3D7_0200600.mrna1_1;175	175	7.284	6.0987	11.0618	9.7576	7.5178	6.4607	9.3387	9.9549	8.2824	8.5179	12.7259	6.4684	9.0539	7.5345	6.1839	9.6105	10.4901	6.2137	10.427	10.9832	9.5424	4.8146	14.5347	7.2768	5.3366	6.463	3.6565	9.8548	10.3231	9.9055	5.7684	14.446	7.4446	5.3205	6.5771	4.9179	5.1473	5.7719	6.8733	5.2957	9.0485	5.6223	5.3677	7.044	8.0024	5.9934	6.3976	6.1449	6.6802	6.1701	7.6878	5.8495	3.2296	8.9536	10.3188	5.7334	5.8296	13.5303	8.7638	6.1252	5.1839	11.0185	7.8357	6.6503	10.995	11.7489	4.5993	5.6097	5.0157	10.2546	5.7164	5.7238	13.828	8.6213	6.616	4.8753	10.4752	7.4619	6.4381	11.4724	11.852	5.9528	6.204	3.6736
PF3D7_0200600.mrna1_1	PF3D7_0200600.mrna1_1;176	176	7.9694	5.8731	9.9226	9.5084	5.9317	5.9442	7.7809	8.4484	5.7584	9.1019	6.2374	7.2614	8.7669	5.8227	5.8222	8.7049	9.3907	5.5925	9.6515	11.0407	8.7743	5.7821	14.0026	6.7279	5.717	6.0553	4.1035	8.9629	10.5761	8.7397	6.6368	13.9557	5.682	5.6456	5.5002	4.757	4.7054	8.7694	6.1639	4.7939	9.5779	4.8972	6.0345	6.6174	7.8776	7.5436	8.5349	5.7444	6.1073	5.9122	6.8637	5.9844	7.3413	7.4532	6.8291	8.2228	5.4845	11.8641	8.1071	5.5913	5.467	10.6667	8.673	5.7819	10.6885	11.3654	2.0942	6.7686	4.5385	8.284	7.5392	5.5503	12.4871	8.3398	6.5875	6.1214	10.7169	7.4146	5.9345	11.0289	11.3811	4.5084	7.0654	4.6685
PF3D7_0200600.mrna1_1	PF3D7_0200600.mrna1_1;177	177	6.6628	6.1311	5.8686	9.8325	5.436	6.0083	7.7337	6.6915	4.1522	7.3177	3.9873	6.5018	8.6494	5.2346	5.4249	8.9056	7.0702	4.6017	9.5393	9.0275	7.1032	3.8125	10.804	6.5841	3.9326	4.3234	4.3052	8.5362	8.3886	7.9812	5.4548	10.485900000000001	6.5269	5.7708	3.86	4.1285	5.3561	6.5463	7.5634	4.8237	6.6229	4.742	5.4323	6.2823	6.6299	6.3509	7.142	4.9533	5.4145	6.1809	5.3122	5.2292	4.1035	6.6672	7.8516	5.1264	4.9782	8.3797	7.7669	5.2895	5.7793	10.8061	6.0834	5.8602	7.2695	11.5725	5.0018	4.6865	5.4413	6.0204	5.7123	5.067	10.0288	7.8118	4.841	5.8472	10.5696	5.8726	7.3685	8.5171	11.3683	3.9891	5.5732	4.0976
PF3D7_0200600.mrna1_1	PF3D7_0200600.mrna1_1;178	178	8.0289	5.5354	5.5141	7.1355	6.1773	5.1156	7.4958	5.5195	5.1412	7.7919	3.8943	6.644	7.165	5.6299	5.842	9.1015	5.879	5.5364	10.2838	6.2876	7.618	5.1227	7.4592	7.3981	5.2821	10.7672	4.433	9.3825	6.7078	9.0414	5.1546	6.8774	6.8003	5.8829	9.143	3.8094	4.4614	6.7574	5.2976	5.2311	5.7721	4.991	6.5788	5.465	7.4288	5.7131	7.2428	5.1334	4.3176	4.5286	5.3455	5.8364	5.0764	6.4428	5.6308	5.1465	4.14	6.2718	7.5155	4.347	4.4718	9.9925	5.5922	6.0747	5.4429	11.8597	4.8963	5.025	4.5753	5.7793	4.2787	5.7988	7.9949	7.5986	4.811	5.565	10.1166	5.4519	6.6978	6.5148	11.7295	4.0488	5.9248	4.7004
PF3D7_0200600.mrna1_1	PF3D7_0200600.mrna1_1;179	179	8.242	6.4393	5.6129	10.5416	5.2075	5.988	7.5579	8.5839	3.2494	8.8646	6.4195	6.9058	9.8651	3.9718	5.51	7.1332	8.5519	6.7825	10.1508	8.8456	7.9536	4.8822	12.123	6.2199	4.6165	8.7004	4.8831	7.9729	8.6589	9.0778	6.729	11.698	6.045	5.0308	8.5695	3.7602	5.228	6.5365	5.5204	4.9307	7.7721	5.09	5.3441	5.7934	7.866	5.0206	6.7302	6.0494	5.5619	5.6441	6.2022	5.6616	5.3576	6.2267	6.9639	5.5385	2.511	10.2592	7.973	3.8001	5.2754	10.0508	5.4229	5.8465	8.5112	11.1052	5.3968	4.4803	3.225	6.7715	5.251	4.7618	11.5224	7.9313	4.887	4.8293	10.185	5.9493	6.0286	9.0501	11.0339	5.8135	6.3689	5.04
PF3D7_0200600.mrna1_1	PF3D7_0200600.mrna1_1;180	180	7.3922	5.8755	5.9741	4.6041	5.2943	6.2756	7.1219	9.0207	4.1285	8.1692	6.6196	7.5014	5.116	4.1416	5.6467	6.1389	8.9063	4.8181	7.1681	10.5967	8.0997	4.6758	12.4259	6.2832	5.6556	5.9986	4.5735	6.0982	10.1986	9.3213	5.8507	11.7464	6.1428	5.7068	5.5668	4.7175	5.087	6.95	5.6845	5.922	8.7026	5.1783	6.1675	5.8723	7.6191	6.3927	7.0748	6.1884	5.8425	6.1001	5.9231	6.7592	3.7698	6.3927	5.6496	5.842	5.3092	11.4148	7.5567	4.9279	5.4286	10.2456	7.5204	5.729	10.7857	8.6445	4.7334	5.3778	4.8885	6.3797	6.2205	5.1309	12.6429	7.5056	4.8115	6.4927	10.129	6.8158	6.5537	11.4983	9.2448	5.1651	6.0639	5.2304
PF3D7_0200600.mrna1_1	PF3D7_0200600.mrna1_1;181	181	6.354	6.3915	4.2824	5.599	9.5593	6.76	5.8367000000000004	5.7735	10.3277	7.3236	3.9551	7.6818	5.0819	9.6372	5.4026	6.6385	6.1875	9.4331	4.6311	8.8613	7.5403	5.2675	10.4052	5.641	4.7645	5.4155	4.9011	3.466	8.2115	8.8781	4.9722	9.4435	6.1233	5.568	4.1497	5.0121	4.7301	6.8672	5.5907	5.2242	6.4239	4.4087	5.9975	5.7495	6.1016	6.0976	6.5688	5.4266	6.2998	5.712	8.9343	5.359	3.8875	6.2591	7.7156	6.1363	5.0725	7.913	5.9584	5.3684	5.9115	10.9803	5.5091	6.1739	7.291	11.8999	3.7835	5.4867	3.849	7.1002	5.1595	5.3391	9.3249	5.7227	5.6017	5.0444	10.7589	4.9467	6.8978	6.4666	11.3268	4.382	5.9923	5.0233
PF3D7_0200600.mrna1_1	PF3D7_0200600.mrna1_1;182	182	7.2749	6.488	5.9699	5.1691	4.3937	6.1491	5.2079	3.7115	4.2273	7.5552	5.5969	7.0687	5.4101	3.4114	6.0097	5.9411	5.4689	4.9241	3.7677	6.093	8.1018	5.0157	6.2042	5.3259	4.4074	3.7082	3.8268	5.0734	5.7737	9.1997	5.6568	5.7331	5.7369	5.3473	4.8445	4.6977	4.6404	6.6595	6.205	5.4835	4.9174	4.594	4.847	5.3484	6.8801	5.8627	6.2369	5.3198	5.0076	5.541	5.7301	5.4647	4.991	5.5768	5.8158	6.348	4.696	6.4162	5.878	4.6893	5.3226	10.2878	5.735	5.8263	6.4673	7.7668	4.5211	6.9058	4.844	6.8552	5.4226	4.7618	6.3598	7.0962	5.673	5.7344	10.0727	4.9986	7.1645	7.172	7.4338	5.384	7.4519	4.8505
PF3D7_0200600.mrna1_1	PF3D7_0200600.mrna1_1;183	183	6.8366	5.8006	5.4806	5.3306	5.6029	5.2547	5.0993	5.7931	6.5306	7.7319	5.7608	5.9463	4.0721	6.4219	5.9993	5.0734	5.4502	4.9035	5.4026	6.1979	6.9451	4.4983	6.781	5.7586	4.7142	4.7296	4.1755	4.904	6.1187	9.7822	5.6929	6.6482	5.5762	4.9621	5.0108	4.7618	3.5753	7.3452	5.9857	3.9523	5.4515	5.7671	4.84	5.0972	4.5801	6.0753	6.4375	5.8377	6.4545	5.5229	5.9816	4.9174	5.5598	6.0411	7.3063	6.8953	4.9203	6.3553	5.9535	3.7602	4.7986	6.1721	4.1946	5.9141	5.5024	6.6908	1.6276	6.0398	4.6282	7.2878	5.596	4.3923	7.0328	6.288	5.1131	6.0215	7.2572	4.995	7.3882	6.406	8.0536	6.0032	6.3098	4.7522
PF3D7_0200600.mrna1_1	PF3D7_0200600.mrna1_1;184	184	6.4497	5.5239	5.6467	5.649	5.4741	5.6943	6.0025	7.1853	4.4529	7.4711	5.7238	5.5053	4.516	3.9317	6.5176	6.2854	7.4922	5.8397	4.9189	9.137	7.0288	4.5975	14.5363	5.3509	5.1064	4.5975	4.5148	4.9269	8.3261	10.5301	6.5901	14.4817	5.8502	5.4973	5.0985	4.2555	5.191	6.1177	6.8338	4.0557	7.0292	4.4867	5.0596	6.2513	6.68	6.2116	5.8311	7.1169	5.8662	5.7371	5.441	5.9324	2.0942	6.0119	6.0798	6.4281	5.0295	9.9187	7.0974	4.2472	5.0005	5.6803	5.029	5.8775	9.8308	8.5019	4.9198	5.0317	5.337	6.6475	6.1743	7.0983	11.0894	7.132	4.7054	6.0409	7.108	5.5002	7.4939	10.8052	8.2323	4.4828	6.5595	2.2839
PF3D7_0200600.mrna1_1	PF3D7_0200600.mrna1_1;185	185	6.3187	5.8819	4.9593	5.51	4.2008	5.6628	5.5922	4.0815	4.8379	6.8153	4.5435	6.2587	4.814	3.9928	5.669	5.7695	5.6829	8.6259	4.4396	5.6407	8.448	4.4744	10.5725	5.8232	5.254	1.9486	4.0224	3.9579	6.3085	11.0062	5.7594	10.4291	5.8718	4.4429	3.7203	3.9882	5.2059	4.5832	5.8304	4.5753	4.8934	5.213	3.2063	5.5987	3.7004	5.709	5.106	4.6235	5.0824	5.1783	4.8349	5.1436	4.0188	5.9451	4.7549	6.1194	5.4673	6.8653	6.0633	4.0453	5.7482	6.0721	5.6562	7.3288	6.7733	9.9857	4.4189	5.0139	4.7339	6.0747	6.2703	5.4476	7.9204	6.9467	5.2071	5.4296	8.0926	4.5564	7.1035	7.2023	9.6668	4.4867	6.076	2.7527
PF3D7_0200600.mrna1_1	PF3D7_0200600.mrna1_1;186	186	6.5484	5.4722	4.7463	6.2172	5.0453	4.6977	4.6502	5.1795	4.1522	7.3687	4.0575	5.6896	5.076	4.0391	5.6738	5.5308	6.4441	6.0431	4.8237	6.3352	6.6875	4.9284	8.0887	6.1873	5.44	5.6256	5.5254	5.7268	5.8097	8.8818	5.2513	7.5554	5.318	5.8557	4.3462	5.4249	5.4643	5.3462	5.9062	5.8807	5.6135	3.3306	5.8662	5.2422	7.0478	6.9709	6.3334	6.2999	6.2255	7.4343	5.8748	4.6194	3.7527	6.4463	5.943	8.2338	4.99	4.9265	6.1037	5.8968	6.0394	6.2602	5.0514	6.9523	5.4558	8.4319	2.384	6.0787	5.6261	6.2952	6.0896	5.5963	7.9183	5.8151	5.8582	5.8909	7.3548	5.5853	7.8935	6.8572	8.3912	4.477	6.8495	5.5059
PF3D7_0200600.mrna1_1	PF3D7_0200600.mrna1_1;187	187	7.0947	6.5157	5.6002	5.3245	4.337	6.5108	4.774	5.225	4	7.0344	8.4749	5.5173	4.6334	3.6565	5.6415	5.4899	5.9704	6.7589	5.7304	6.3049	7.5371	5.8407	7.942	6.1443	5.0121	4.5705	4.4931	5.7978	6.2941	7.0298	6.4928	7.0025	5.7565	5.4256	5.2122	5.9477	5.2184	5.7663	5.7323	6.3049	6.3696	4.6323	6.0787	7.0824	6.1773	6.6298	6.0525	5.7087	6.6261	6.4333	5.9748	5.93	5.5558	7.286	6.1973	5.7887	4.6334	7.2067	5.5798	6.1485	5.6352	5.4162	5.6676	6.2843	6.34	4.903	5.6685	6.2679	5.9262	7.0897	5.9832	4.9098	8.6841	4.6685	6.3132	6.6806	7.323	5.3219	7.1185	7.1042	5.9551	6.1268	6.6594	6.4629
PF3D7_0200600.mrna1_1	PF3D7_0200600.mrna1_1;188	188	6.6571	6.1119	4.682	5.5416	5.2502	5.6826	6.1371	5.2581	3.5534	7.1228	5.4002	5.9279	5.876	4.7613	6.0631	5.5783	5.6761	5.7252	5.8276	5.6591	7.1614	4.7115	6.1221	5.7562	4.3896	4.6628	4.784	5.5214	6.5259	8.1241	6.4296	6.1775	5.7779	5.5348	4.1651	5.6588	4.7366	6.3658	6.7133	5.8071	6.4146	4.4383	5.238	5.7195	5.78	6.6402	6.9046	6.218	6.5146	5.6885	5.7661	6.238	4.5934	6.6389	6.8556	5.1631	5.4232	6.3111	5.106	4.8758	5.6094	5.9427	5.4296	5.9212	6.9277	5.6106	4.7506	5.2048	6.0072	7.609	6.5174	5.6302	7.4378	5.7735	5.4683	6.7621	7.0218	6.6966	7.4253	7.1719	5.5466	5.142	5.9896	8.0061
PF3D7_0200600.mrna1_1	PF3D7_0200600.mrna1_1;189	189	7.1575	6.5421	5.3161	5.6215	4.189	4.8817	5.5478	5.1194	3.9754	6.9824	9.988	4.6088	5.0626	3.9231	5.1751	5.6747	5.3074	5.1493	5.51	6.0809	11.6557	4.1301	5.8535	5.2702	5.896	4.3653	4.9364	5.4413	6.1085	11.6424	5.8746	6.4284	4.0875	5.8819	4.5179	3.8748	4.4931	5.2627	5.8181	5.5304	5.9894	3.6005	3.7126	5.8907	5.1663	5.8836	5.7511	5.9556	4.3957	4.8515	4.5934	5.8938	3.8104	6.8415	5.3806	5.8056	4.7049	5.5075	9.1829	6.8184	5.2399	6.1369	5.6203	6.0115	5.3906	5.342	2.144	6.0667	5.3334	7.136	5.497	5.4954	8.1377	8.7215	7.724	5.0058	6.7263	5.2211	6.1189	6.1942	5.5835	4.9533	5.8369	5.8875
PF3D7_0200600.mrna1_1	PF3D7_0200600.mrna1_1;190	190	6.5317	6.0624	5.1031	5.3579	6.306	6.0896	4.8895	4.6865	5.3284	5.7509	6.0873	4.6582	5.3259	4.4107	5.4925	5.4219	5.013	4.1651	5.2227	5.0286	8.4692	3.9241	5.9098	3.4725	4.2854	3.211	4.7623	4.9905	6.1383	9.5296	5.6946	5.5512	5.4983	4.7634	4.3277	5.4976	4.2234	4.7425	5.4931	4.5292	4.8639	3.9991	5.3273	4.7219	5.2353	8.0741	5.1202	5.8311	5.706	5.2664	5.6611	5.2307	4.4356	6.3809	5.04	7.1469	4.4575	5.9458	5.761	7.8316	5.3045	5.2821	6.7977	5.8115	5.7889	4.8505	5.0286	6.0139	4.8968	5.7195	6.6995	5.5242000000000004	6.2897	5.2342	8.0584	4.4296	7.1422	5.278	7.1753	6.441	5.1305	4.9345	6.0139	4.7485
PF3D7_0200600.mrna1_1	PF3D7_0200600.mrna1_1;191	191	6.0188	5.1264	3.4738	5.1144	4.4141	5.5689	4.4209	2.157	4.5361	4.6082	5.0772	4.3999	4.3568	2.6803	5.0215	5.1989	4.8227	3.359	4.7724	6.7315	6.455	4.9045	4.7527	4.5515	4.6605	4.4363	5.1997	5.155	6.071	6.8035	5.712	4.7808	5.348	4.3639	4.9602	5.076	5.1691	5.7626	5.9686	5.6999	4.8405	4.1318	5.1465	3.2824	4.1538	5.3071	5.3754	5.4303	5.3129	1.2203	4.9519	5.3161	3.6264	5.8866	5.5765	3.5534	5.1489	5.7918	4.7366	4.9059	3.7474	5.7554	5.6935	5.5659	5.2634	5.704	5.1436	5.1098	5.9632	5.6536	4.0609	5.9544	6.9668	5.4568	5.2891	5.5586	6.9149	5.2746	6.0993	5.2869	3.9873	4.1851	5.8263	6.1336
PF3D7_0200600.mrna1_1	PF3D7_0200600.mrna1_1;192	192	6.6449	4.985	5.383	4.849	4.6548	5.2091	4.5832	3.4841	2.1043	6.6154	5.1735	3.3632	4.98	3.5558	3.5148	5.1223	4.9745	3.0909	5.4279	5.9937	5.6823	4.3916	4.9805	4.8349	4.723	2.2898	3.8807	4.8369	5.8151	5.9392	5.1522	5.0268	4.585	5.0951	5.204	4.1953	2.1922	5.0635	5.0665	4.5166	3.6206	5.3775	4.4256	5.4212	5.6585	7.5649	5.128	5.8824	4.7511	4.9274	4.4568	4.8831	4.7729	5.8359	4.9905	7.0319	5.318	5.1558	5.1235	4.5198	5.814	6.057	5.1977	5.6781	5.0883	4.7511	4.9364	5.2536	4.5185	6.3703	6.9358	4.9345	4.7692	4.9639	4.7735	5.1522	5.5454	5.4509	5.9158	5.1465	3.7939	4.2713	5.2342	6.3266
PF3D7_0200600.mrna1_1	PF3D7_0200600.mrna1_1;193	193	5.8895	5.4256	4.2196	5.2593	2.7004	4.5173	4.2133	4.4033	5.5024	5.8288	5.1223	5.3882	5.1094	3.3688	4.5717	5.1894	5.2102	3.9155	5.8445	4.9565	5.8278	4.7522	5.243	5.2063	3.6369	5.142	3.9117	5.4482	5.9819	6.4494	4.7687	4.9406	4.1094	5.0139	4.2832	1.9964	3.9011	4.5236	5.79	4.4614	4.3792	4.479	7.1081	9.8312	5.1305	5.1667	4.4912	5.4492	3.319	6.0472	5.1989	4.2869	2.546	6.1841	4.406	5.4673	3.3547	5.394	5.025	5.2928	5.6798	6.4124	5.527	5.193	5.5886	5.5509	4.9236	5.0352	6.6724	5.1695	5.1859	4.7219	8.3352	4.3052	3.9662	5.7674	6.6405	5.1695	5.3114	5.5524	4.7965	4.9146	6.3003	6.7025
PF3D7_0200600.mrna1_1	PF3D7_0200600.mrna1_1;194	194	6.2536	5.557	6.0061	5.4702	4.3625	5.3498	6.1071	7.3483	5.6032	5.4476	4.435	5.2787	4.9796	3.0909	5.1627	6.045	6.8369	4.0557	4.9523	4.4162	4.1985	4.5589	5.2145	5.0246	5.6279	4.9212	4.6915	5.3667	5.8293	5.8445	4.85	3.3045	5.2392	4.4588	5.0072	3.1342	4.3455	4.943	4.8063	4.3896	4.4443	3.9355	6.2884	8.3944	5.0811	5.2551	4.5014	5.0374	3.1587	4.7639	4.8728	4.9855	3.6206	6.1473	5.218	5.0422	5.225	4.2319	5.5726	6.1711	5.26	4.126	4.1715	4.1898	2.9542	8.0618	3.9828	5.3761	5.8914	5.367	4.6415	5.1173	4.8319	5.0081	6.4619	5.8545	6.8336	5.704	5.7398	5.1647	8.0885	4.7965	5.1461	6.6428
PF3D7_0200600.mrna1_1	PF3D7_0200600.mrna1_1;195	195	5.561	5.8856	3.9588	5.9579	3.6826	5.3089	5.6124	7.2977	5.4976	4.4128	4.1085	4.5154	5.0509	3.942	4.9373	4.854	6.8722	5.5364	2.7866	5.2976	5.6366	4.99	4.3533	4.8186	5.4236	3.7093	4.4848	4.8048	6.2532	6.6384	4.1318	5.0099	4.8875	5.6058	4.4874	4.2456	5.2334	5.0553	5.4591	5.5457	4.7975	4.7671	5.8989	8.2612	3.2479	3.4489	4.3198	4.319	4.9241	4.7766	5.3169	5.2165	4.4983	6.0723	5.3056	4.5515	5.1579	5.8587	5.6276	4.6887	5.9162	6.1152	4.7787	4.7538	4.594	8.278	3.8895	5.6502	6.9667	5.9411	6.2643	5.1675	6.3695	5.5106	6.3289	5.5859	5.9572	6.0363	5.5558	6.3307	8.4097	4.7666	5.126	7.0264
PF3D7_0200600.mrna1_1	PF3D7_0200600.mrna1_1;196	196	5.4931	4.785	4.7772	4.8058	1.275	3.5198	5.4902	4.2319	3.9782	5.8035	4.2935	4.0678	4.9402	0.6323	2.7355	5.7533	5.067	4.9509	5.4803	5.8197	4.4822	5.1077	5.1886	4.6235	4.5723	5.4393	4.849	4.3125	5.0622	4.9704	5.2087	5.5984	4.4957	5.4525	4.4087	4.5963	5.2016	4.2728	5.8017	3.7897	2.5558	4.5934	4.4699	5.9528	4.1326	4.9542	5.3255	5.4165	3.2705	0.8797	4.8027	4.8861	4.8395	5.8017	5.1313	4.6485	4.1763	5.6772	5.9189	4.4627	5.2323	4.9537	5.4864	5.251	3.8758	5.8329	4.1659	4.585	5.3995	3.2296	5.1574	5.1338	4.842	6.5398	5.2091	5.1977	5.3063	5.4256	6.0925	3.9964	6.0356	4.4535	5.8773	6.5315
PF3D7_0200600.mrna1_1	PF3D7_0200600.mrna1_1;197	197	5.6073	5.8407	4.7866	5.3298	3.5021	4.9467	4.9579	5.896	2.3074	4.9364	3.669	4.8243	4.0259	4.2087	5.4202	5.1595	5.5564	3.6241	4.8817	5.0989	3.4046	4.6094	7.0813	5.2008	4.85	3.0426	4.0959	3.7027	6.1272	5.0909	4.8151	5.128	5.4289	5.5125	4.5928	4.7164	3.6485	4.6932	5.4874	4.5103	4.9635	4.4148	5.5638	5.6017	4.9832	5.1985	4.8058	5.4026	3.7991	4.846	4.6854	4.6938	2.8135	5.5692	4.2608	4.4316	4.3045	4.7479	5.5641	5.3913	5.8293	5.9277	5.5103	5.4793	5.1534	5.0286	4.6141	5.2161	5.7677	6.5644	4.7355	4.887	5.5662	5.3027	5.3056	6.1177	6.1422	4.8425	5.9644	4.8309	5.9686	3.7581	5.6616	6.1406
PF3D7_0200600.mrna1_1	PF3D7_0200600.mrna1_1;198	198	6.2876	4.6141	4.5311	4.7181	2.7655	4.904	4.7629	4.7824	1.1243	5.6369	4.7247	4.9491	5.5898	3.2957	4.9773	4.7312	4.6954	4.3944	5.6311	5.1683	5.4383	4.6628	3.3799	5.0063	4.9406	3.6159	5.0396	4.1819	3.4489	4.843	6.1012	4.7153	5.2319	5.0687	4.3334	3.8053	3.4568	4.6392	5.2798	3.6519	4.0054	4.957	5.1367	4.3716	4.488	4.3434	4.1276	5.1579	3.1859	4.9307	4.1882	5.029	1.9373	5.135	4.5807	4.4647	4.0206	5.6851	4.0557	3.5008	4.991	5.2269	5.3194	4.7729	4.5211	5.7884	2.9373	4.8171	4.6094	4.1522	4.1914	5.1835	5.7167	4.8733	4.9649	4.7882	5.7101	4.7032	5.5644	5.1412	5.2957	3.4101	5.856	5.5686
PF3D7_0200600.mrna1_1	PF3D7_0200600.mrna1_1;199	199	5.3858	5.2943	5.2913	4.0798	3.8679	2.546	5.347	4.0339	3.5211	4.1119	4.5886	3.5046	4.5607	3.5033	4.4383	5.1683	5.5264	4.1554	4.3455	4.8043	4.9453	4.3399	4.8495	4.6088	4.6536	3.319	4.1635	5.4621	5.4226	4.8684	4.8084	4.2165	2.488	5.1687	5.3646	3.342	2.2449	5.323	5.374	5.1823	3.3132	3.854	4.915	4.7965	3.926	3.8924	4.3212	5.26	3.9001	3.5311	5.0925	4.4796	5.3778	4.8278	4.4614	4.5503	4.6932	4.9796	4.9193	3.6803	5.4864	5.0535	1.511	4.7268	4.2464	4.8738	4.6685	4.812	3.3688	4.1293	4.228	4.9528	3.8797	4.7522	4.6904	5.7485	6.417	4.4148	5.8321	3.9146	4.9298	3.7344	4.3205	2.9107
PF3D7_0200600.mrna1_1	PF3D7_0200600.mrna1_1;200	200	5.7842	5.2612	5.4506	4.3583	4.4141	4.696	5.6126	4.641	3.8826	5.3743	4.9026	2.111	4.8743	1.269	4.7756	4.9369	5.5783	6.441	5.7703	5.3194	4.6814	4.2623	5.5361	4.6865	4.7159	3.9059	4.3001	3.8699	4.2024	5.0997	5.4774	5.2536	5.1815	5.8497	5.013	4.749	4.5497	4.3646	5.0126	3.479	4.4666	5.0121	6.0843	4.9392	4.8684	5.2418	5.0409	5.3642	5.4091	4.7949	5.4799	5.8387	3.3406	5.6097	5.2839	3.2705	5.5753	5.4376	5.1416	4.2411	5.257	5.1583	4.516	4.5065	5.4515	5.9732	4.6363	4.3785	4.9208	3.8104	3.9222	5.0479	5.0738	4.6576	4.9556	4.8938	5.8301	5.0496	5.4848	5.1089	4.5662	4.3498	5.4548	4.2196
PF3D7_0200600.mrna1_1	PF3D7_0200600.mrna1_1;201	201	5.9112	4.89	4.8329	4.9069	3.2987	4.6882	5.2709	4.2188	4.3736	5.5151	3.4087	4.8374	4.7082	2.858	4.6622	5.0951	4.2683	3.9928	4.235	4.5625	4.5179	3.8084	4.6206	3.6904	4.3827	2.3813	3.8982	4.1318	4.9369	5.5094	5.6685	3.2839	5.4356	4.4189	4.7312	2.4673	4.439	5.073	5.0742	3.7602	4.4249	4.1898	5.3892	2.7355	3.9117	3.5692	4.7071	4.6565	5.0674	3.4436	4.7845	5.2787	2.7247	5.5475	4.9722	4.3399	3.3868	4.7549	5.5279	5.0032	4.0312	5.1289	4.1052	5.2223	1.3896	5.8331	5.1264	5.1603	3.9098	3.9523	5.2895	5.5886	3.7782	5.0383	5.2091	3.541	4.7897	4.8958	5.8802	3.9203	5.3684	4.2373	3.5729	5.2055
PF3D7_0200600.mrna1_1	PF3D7_0200600.mrna1_1;202	202	5.6392	4.9896	5.1607	5.2906	3.1457	3.8885	4.6444	5.3273	3.7104	3.796	4.1334	4.2456	5.3674	3.0108	0.433	5.2765	4.9556	2.969	4.8704	5.2589	5.319	3.9203	4.3806	4.7538	4.4343	2.1859	3.7761	5.0947	4.6235	5.7447	5.1847	1.6229	4.2839	3.5741	4.5771	3.1094	4.2288	3.6218	5.0117	4.857	3.839	3.9699	4.1969	3.6358	3.1922	1.6462	3.2234	4.6775	3.5323	3.5033	4.4443	4.888	4.2735	4.2906	5.0747	2.8237	5.4722	5.2563	5.2702	4.2979	5.1807	4.9791	4.2227	4.9098	3.5826	4.5236	4.2479	3.7876	3.2464	3.9241	4.1227	4.4744	4.9112	5.4449	5.3005	5.3161	5.3302	4.3462	5.9234	4.5429	4.4725	2.9222	3.2972	4.6982
PF3D7_0200600.mrna1_1	PF3D7_0200600.mrna1_1;203	203	5.2369	5.3579	4.4423	4.5192	4.3533	4.5122	5.8271	2.848	3.7463	5.6693	4.7671	5.384	4.916	5.1542	4.4216	5.7085	5.2016	4.2578	4.0081	3.4489	4.7371	4.845	5.0228	2.8094	5.0712	2.1077	5.2261	4.1473	4.6616	4.8359	4.9584	4.5135	3.6427	6.111	5.5586	4.4548	4.5856	4.6982	5.7991	4.3205	4.4053	4.6798	5.5457	4.5379	3.6554	4.4731	3.0339	5.5323	5.8138	2.7803	4.8465	3.5886	4.0409	4.8689	4.3154	4.2623	4.497	6.246	5.5053	4.7452	5.8151	5.0917	3.6656	4.439	2.8777	5.5179	4.5993	3.6781	3.7645	2.9964	4.9146	4.0531	4.3262	4.7803	5.3775	4.7032	6.4832	4.9505	5.2935	4.0909	4.2016	4.4436	5.1223	4.6565
PF3D7_0200600.mrna1_1	PF3D7_0200600.mrna1_1;204	204	6.577	5.4624	4.5558	3.2172	4.4128	5.5484	5.3757	4.4263	1.4906	5.9526	4.1359	2.9184	5.0917	3.0514	5.0768	5.8135	4.9676	6.2456	4.5116	4.9054	4.9977	5.0347	5.9174	5.3509	4.7965	4.359	3.9809	4.8654	4.9011	6.047	5.7051	4.5198	5.4809	5.2979	4.9732	4.5286	4.5521	4.6758	6.0516	5.0811	4.7004	4.9146	4.8669	4.8425	5.522	3.9477	4.9686	5.2234	4.5625	5.4383	5.7057	5.3572	3.9203	5.1719	4.4751	3.1875	4.812	5.9764	5.9013	5.2418	4.4653	5.7002	5.4841	5.392	4.8505	5.6032	4.5892	4.4496	3.8084	5.3851	4.7032	5.1379	6.0061	5.6868	6.0603	5.8831	6.9805	5.4909	5.6873	5.8919	5.2157	4.4383	5.4373	5.7101
PF3D7_0200600.mrna1_1	PF3D7_0200600.mrna1_1;205	205	5.9882	4.995	4.6462	4.5601	4.5771	5.2242	4.9035	6.1657	3.7991	5.9775	3.0374	4.497	5.7947	4.5404	4.2502	4.8972	6.0464	5.4944	5.3892	5.6511	5.2578	5.153	5.647	5.8225	4.9533	4.0917	4.5546	5.2521	5.4202	4.9686	5.6337	4.6611	5.6724	5.7415	4.8575	3.4867	4.9222	5.151	5.0299	4.5546	5.1396	3.7708	5.5236	4.9837	4.9317	3.9937	4.844	5.6795	4.9298	5.5518	5.332	6.6385	4.9392	6.7923	5.0488	4.7225	4.4555	5.1056	6.3856	6.0772	5.3363	6.2887	6.4607	5.4696	5.5148	5.2983	4.6702	5.2192	4.7431	4.859	3.0496	3.6837	4.7393	5.1432	6.3908	5.9609	6.6209	5.5151	5.4621	5.3792	5.2307	4.2957	4.7219	6.4298
PF3D7_0200600.mrna1_1	PF3D7_0200600.mrna1_1;206	206	6.1863	5.1719	4.3653	4.7334	3.9727	3.9653	4.845	4.8068	3.3406	5.1882	4.7452	5.0721	5.2396	1.4647	4.047	5.2365	5.0272	1.903	4.765	4.2563	5.5586	4.3045	6.4232	4.5515	5.1506	3.8359	4.7592	4.1771	4.7214	5.1202	4.5091	5.2895	5.4313	4.5922	3.9402	4.5454	4.9425	4.6741	5.0751	4.1473	4.8319	4.3778	4.9639	3.8807	4.6352	2.991	4.6576	4.3785	5.1489	4.1218	5.8917	4.5435	3.7803	5.8019	5.0575	3.3813	5.3219	5.5862	4.7317	4.4236	5.5176	5.0751	5.1043	3.9616	5.3198	5.7096	4.1747	4.9593	4.6259	3.6299	4.0917	5.1961	5.4718	4.4764	5.7816	4.6058	5.7884	5.6565	5.7965	3.2079	4.797	2.9727	5.0618	6.8378
PF3D7_0200600.mrna1_1	PF3D7_0200600.mrna1_1;207	207	5.3621	4.5466	5.0548	5.5301	3.4396	3.4476	5.2843	3.7148	5.1018	5.0334	4.4529	3.7137	3.9625	1.5509	3.4816	5.4306	4.765	4.2257	5.1651	4.673	4.7312	5.3754	5.3872	4.8253	4.6005	1.5311	3.546	5.2547	4.121	5.7153	4.5454	4.1587	4.1985	5.1799	5.7522	3.5148	4.7098	5.0742	5.1969	2.1506	2.9579	4.5951	5.114	2.8699	4.9392	6.0695	4.5173	4.9198	3.5261	3.9846	4.785	5.729	3.5692	5.5311	4.1898	4.3498	5.1707	4.4679	4.6848	4.1755	5.0435	5.2728	3.9373	5.2578	4.846	5.1619	3.6622	5.6209	4.5747	4.9514	4.1755	5.0246	5.0682	4.9477	4.5552	5.3771	5.1655	4.7597	5.4555	5.1272	5.3702	3.4141	4.1851	4.2502
PF3D7_0200600.mrna1_1	PF3D7_0200600.mrna1_1;208	208	5.4199	5.0879	4.7871	4.5898	2.4854	2.9392	5.3851	4.1194	3.9616	5.5435	3.0959	4.3937	5.407	1.1375	3.847	5.3198	4.887	3.7463	3.6323	4.5589	5.4175	4.464	4.4575	2.9727	5.5868	4.4692	4.0824	4.797	3.5717	5.649	5.4222	3.8953	4.2242	5.1619	5.1346	4.5204	3.2705	5.2475	5.3448	4.6753	4.0755	4.6112	4.3491	4.7027	4.8022	4.6848	4.0286	5.1723	4.3219	3.6229	5.4243	5.8291	2.3868	5.72	4.3554	3.5777	4.6352	5.5832	4.9713	2.9355	4.3226	5.3712	4.6764	4.7371	4.2623	4.5862	3.9598	4.5963	5.5859	4.8027	4.0925	5.4293	6.7259	5.2028	4.8104	4.1235	5.1243	5.0976	5.7811	5.5607	4.2645	3.4449	4.332	5.1775
PF3D7_0200600.mrna1_1	PF3D7_0200600.mrna1_1;209	209	5.1127	5.2373	5.2361	5.4333	3.9579	4.5916	4.9495	3.7181	3.0772	5.1878	5.2071	5.1719	4.6473	2.157	4.1993	5.2238	4.9439	5.0094	3.7388	2.8718	5.0802	4.4107	4.211	2.2265	4.84	4.4575	4.8001	4.1755	5.1859	5.144	4.7756	1.6041	4.4738	4.4699	4.3313	2.7698	4.2832	4.5292	5.7714	3.1043	3.9625	3.1795	3.844	3.7939	4.3999	3.7126	4.5497	4.9602	3.4182	2.9891	4.9136	5.5632	2.5286	4.8115	3.5509	4.1375	4.4269	5.7684	4.8063	4.3743	5.1902	5.7816	5.3995	3.843	4.0883	4.8298	3.9964	5.1566	3.6736	4.2403	2.7049	5.6826	3.9699	5.0845	5.1313	4.439	5.9333	4.846	5.195	5.3409	4.1185	4.3169	5.4731	5.9782
PF3D7_0200600.mrna1_1	PF3D7_0200600.mrna1_1;210	210	5.8352	5.1318	3.696	4.1432	2.319	2.5753	5.0067	4.4363	1.6323	5.7222	5.2619	5.1022	4.7735	4.2273	4.1659	4.238	5.4643	3.541	3.7655	5.0492	5.0505	3.2095	4.6456	4.7142	5.3719	3.6769	2.1731	4.6798	5.211	5.4114	5.5668	1.852	5.3775	5.8204	5.3639	4.4601	3.0772	5.5792	5.2277	3.6938	4.2464	4.889	4.5466	4.9212	4.6479	4.5607	3.4195	4.0866	5.2694	5.8555	4.8369	4.5223	3.2795	4.9519	4.439	3.8176	3.98	5.3796	5.2627	3.7474	5.3868	5.1098	4.3441	5.4436	4.9537	4.8704	3.3646	4.696	4.4581	4.5273	4.1843	5.4838	5.1739	5.3038	5.7293	4.7404	6.3537	5.1223	5.6488	4.516	4.5317	2.9088	5.1934	5.8304
PF3D7_0200600.mrna1_1	PF3D7_0200600.mrna1_1;211	211	5.9395	5.5744	3.9383	4.8958	4.9968	3.742	4.9112	3.7918	1.0496	5.6011	4.1102	5.4761	4.7393	2.86	3.1243	5.6355	5.405	3.9486	3.4944	5.4138	4.4535	5.4835	5.3484	5.0378	5.8324	5.7653	5.4165	4.4751	4.5084	5.5444	5.9083	4.2288	4.2133	5.5113	5.8741	4.6915	4.2645	4.2623	4.5686	3.839	3.6159	5.3136	5.4009	4.9388	5.9535	4.9189	5.7167	6.0398	3.2869	6.8054	5.2353	6.1562	1.757	6.2288	4.5404	5.3427	4.8104	4.3764	5.2828	3.4005	5.7848	5.4459	4.9026	5.3872	4.6479	4.8079	4.6826	4.4067	5.7195	3.5173	5.4216	4.7975	5.557	3.9307	4.3427	4.4828	6.9588	3.9709	6.2451	4.0687	4.5509	5.6363	5.2832	6.1544
PF3D7_0200600.mrna1_1	PF3D7_0200600.mrna1_1;212	212	6.4124	4.393	5.6599	4.557	3.2525	4.382	5.4266	4.5963	3.4249	6.1258	4.2479	7.3106	4.7544	3.5957	3.0054	5.157	5.5236	5.6038	5.0295	5.0802	4.6887	3.2972	5.2563	11.6236	5.087	3.6159	3.6633	4.373	5.3341	4.9103	5.5874	3.7159	11.9068	5.0233	5.0887	4.3674	4.7104	3.5348	6.8134	4.106	2.9928	4.3349	6.0968	5.9081	7.3565	6.1975	4.8836	7.149	3.6848	6.3375	5.1735	6.15	5.1667	5.9449	3.5705	6.1258	4.4679	5.1639	5.7576	5.2098	4.9265	6.9862	5.5179	5.3129	4.8475	3.9355	7.5508	4.9463	4.2683	4.1506	7.1876	6.2996	4.975	5.4443	5.7682	4.8278	6.1297	5.2943	6.3198	5.9743	4.5229	7.6517	6.0437	6.2664
PF3D7_0200600.mrna1_1	PF3D7_0200600.mrna1_1;213	213	7.9277	5.6053	6.192	4.466	4.2979	5.3427	5.497	4.862	4.2675	7.3285	4.4256	9.0506	5.5011	2.3785	5.2957	6.0179	6.0468	4.5868	5.1247	5.0152	5.8298	4.2234	4.488	7.0476	5.8309	4.8186	5.5242000000000004	5.61	5.1243	6.6168	5.4705	4.1587	7.5638	6.5311	5.3809	5.4989	4.3743	5.8953	7.8652	2.7442	4.4588	3.9059	6.3393	7.4228	8.1608	8.1373	5.5429	8.0566	4.8176	7.423	7.6933	7.2608	6.7984	6.8992000000000004	3.6633	7.7899	5.1965	5.6358	5.8497	4.9378	5.9964	7.4909	6.609	6.6257	6.8793	5.4057	8.5244	5.7145	5.8652	5.5385	8.8635	4.6628	5.1926	5.5874	6.3764	6.4094	7.6746	5.5859	7.0937	7.8532	5.3688	9.1684	5.791	6.3078
PF3D7_0200600.mrna1_1	PF3D7_0200600.mrna1_1;214	214	8.3717	7.6678	6.8003	6.3236	3.8329	5.5049	8.268	6.2702	4.6764	8.2899	5.5236	9.6703	6.2426	5.06	5.615	9.2812	6.4751	5.3927	5.7024	7.6413	7.5254	5.8184	5.5972	5.5295	6.7645	6.5138	6.6809	4.8197	7.3104	7.6069	6.8807	5.5951	6.3404	7.7658	6.6542	6.8765	6.133	7.1512	8.9135	7.5927	4.8748	5.2615	8.0579	9.5073	8.2201	8.8782	5.6772	9.0461	6.0963	9.275	8.4073	8.2949	7.0433	7.0915	5.9047	9.0073	5.2728	6.9898	6.5783	6.3877	7.1579	9.5221	8.1724	7.5642	7.6544	6.6757	8.5645	6.3082	6.5228	6.038	9.8497	5.6097	8.3519	7.0903	6.5541	6.7097	9.3392	6.9449	7.8219	7.9494	6.8298	8.3509	6.4504	7.7166
PF3D7_0200600.mrna1_1	PF3D7_0200600.mrna1_1;215	215	5.98	5.7565	4.4522	5.0596	4.889	5.5777	5.5689	3.9193	3.4634	6.7948	4.511	7.3089	3.9873	2.6576	4.0942	5.5113	4.2472	4.354	5.4053	6.1699	4.9873	4.0383	4.1135	3.1424	5.1703	4.8369	4.8758	4.7756	5.8834	5.2063	6.1641	4.7634	4.9288	4.1731	4.8053	4.8258	4.9973	5.9463	8.2439	4.9126	4.5521	4.9054	6.2917	6.7397	6.3043	7.0014	5.8878	7.9975	4.2713	6.1463	5.9079	6.1305	4.3716	5.6999	3.842	5.714	4.6387	5.9653	5.366	4.8485	5.3896	6.9494	5.8427	5.5534	5.288	4.6548	5.93	5.5972	4.9588	4.6082	8.8319	4.2645	5.0566	5.1436	5.8848	5.0259	6.7421	5.9329	7.4144	4.7148	4.9467	4.9312	4.701	5.5475
PF3D7_0200600.mrna1_1	PF3D7_0200600.mrna1_1;216	216	6.8143	7.267	5.7442	4.9045	3.4725	4.0575	4.5717	5.079	2.2839	6.9198	3.9828	7.907	3.3505	4.7996	4.1938	6.3409	5.7159	3.7148	4.4502	3.6837	4.9359	3.8738	4.8258	4.9941	4.5466	4.0135	3.1922	4.0959	5.033	5.9198	4.8914	1.384	4.7355	5.0587	4.4296	4.2653	4.5874	5.0492	8.4956	5.93	2.6439	4.1977	5.3909	6.8496	5.9832	6.6371	5.2207	8.5135	3.9449	5.2083	4.3681	6.1414	0	5.2219	4.3547	6.4856	5.2067	5.2887	4.9064	5.7227	4.7618	6.347	5.5395	4.9179	5.6636	4.2296	5.3384	4.8415	4.9828	4.9402	8.762	4.6264	3.1859	4.332	5.0985	5.1871	6.9143	4.7777	5.7142	5.9759	3.2854	4.9369	4.7263	6.1785
PF3D7_0200600.mrna1_1	PF3D7_0200600.mrna1_1;217	217	9.9905	8.9479	7.3478	5.7498	4.6781	6.132	7.6038	5.8148	4.7682	10.0177	7.8403	10.9665	5.8951	5.6522	6.6168	10.2424	6.6859	5.1489	6.6995	8.7258	8.8296	6.5732	6.1918	6.3918	8.2957	7.0576	6.0144	5.9303	8.3755	8.661	8.4934	5.9683	6.7842	8.6149	6.616	6.9405	7.3999	7.832	10.619	7.9641	4.5091	5.7203	8.9558	10.1676	8.8557	10.7175	6.9812	10.5682	8.0907	8.5775	8.1793	8.8899	6.5295	7.9343	7.965	10.4323	5.5011	6.9057	7.2355	5.4754	9.4055	10.6716	8.2573	8.8952	8.3102	6.8065	7.3934	6.5242000000000004	8.1039	8.8249	10.898	6.0637	7.4818	7.4504	6.0509	8.761	9.7331	7.9323	8.628	9.4461	6.6278	7.8562	6.9665	8.3524
PF3D7_0200600.mrna1_1	PF3D7_0200600.mrna1_1;218	218	9.2644	9.93	8.2125	6.2679	6.1048	6.1711	10.2348	6.3684	4.6346	10.429	10.3172	11.3501	6.6266	6.592	6.1957	12.1738	7.5893	5.0785	7.0937	8.5366	8.4981	7.5597	6.2852	6.3318	9.1805	7.5346	7.2101	6.6137	8.9807	8.611	7.4749	6.3813	6.628	8.8582	6.858	8.0954	7.0308	7.4617000000000004	11.0165	8.86	5.0695	5.4283	9.3142	9.9754	9.4507	9.8158	7.2878	10.7556	7.9994	9.1693	9.0991	9.3676	8.314	7.8193	6.648	10.4558	5.0553	7.019	7.7289	7.0198	8.833	12.4837	9.0276	8.7534	9.6242	7.4269	6.9774	7.5369	8.3201	7.6076	10.4803	6.5489	7.4985	7.9869	6.7557	8.3464	11.6067	8.3334	9.1129	10.477	7.9255	8.1488	8.3704	9.1523
PF3D7_0200600.mrna1_1	PF3D7_0200600.mrna1_1;219	219	9.8855	8.4212	7.7546	6.1412	4.9523	6.3219	11.6418	6.5381	4.0781	10.1567	7.0339	11.1437	5.9042	6.632	6.3132	12.8986	6.1204	7.0577	7.7024	7.6033	8.4508	6.0887	5.8019	7.2722	8.2704	6.3677	7.632	7.1259	8.3274	8.276	6.4827	5.3981	7.2851	8.7518	5.9463	7.7245	5.2869	7.128	10.7487	9.1152	4.2832	5.6191	8.9199	10.3428	9.0226	10.0081	6.879	10.789	8.8421	7.6102	9.0664	9.3682	6.852	7.6929	6.1711	10.4008	5.8527	8.6939	6.6829	7.9675	6.5248	12.6032	8.4796	7.8652	8.7158	6.3457	7.2211	8.171	8.4432	5.2407	11.0299	5.9542	7.8239	6.2371	8.879	6.3546	12.5211	7.7458	8.4473	9.192	6.3576	6.8441	9.2782	8.6324
PF3D7_0200600.mrna1_1	PF3D7_0200600.mrna1_1;220	220	7.6995	8.6374	4.2668	6.1701	5.634	6.0785	8.1115	5.6138	4.6826	6.9627	5.3487	8.5448	6.2317	7.2094	5.3402	6.466	7.3817	5.5087	6.3796	7.6488	6.7846	6.0025	5.0772	6.2529	5.9338	5.6829	5.4877	7.0579	8.4375	6.3579	7.3452	5.0343	6.6704	5.7178	5.6879	5.7724	4.8273	6.643	10.0626	6.6443	4.5129	5.2581	6.2106	7.6892	6.5149	5.2957	6.1414	10.0257	6.5795	8.0643	8.4823	6.9395	6.8929	6.8675	4.8846	5.706	6.0246	5.9665	5.5759	6.4614	6.8013	6.6545	6.2882	6.4824	6.4532	6.0646	4.8826	6.304	7.754	6.0067	5.6585	5.2472	6.1121	6.7063	6.3118	6.3778	7.6196	6.2424	7.6321	6.6394	6.0387	5.9004	6.1705	7.4351
PF3D7_0200600.mrna1_1	PF3D7_0200600.mrna1_1;221	221	7.4208	6.3568	5.824	7.4442	6.2876	8.0819	7.2486	6.735	6.5318	8.1265	6.832	13.1682	6.8695	7.9768	7.5425	8.4089	7.1712	7.8685	6.6957	8.3564	7.8049	5.9126	5.1867	9.3981	7.1334	7.0424	7.0119	6.7899	8.435	7.6772	8.0336	5.0108	9.5517	7.3572	5.9789	6.2928	6.2098	6.7051	11.0732	4.814	5.5771	5.6328	6.3199	7.7795	6.8601	7.5629	7.2776	10.7644	4.9686	8.1757	11.8585	6.3667	7.4454	6.2209	6.5854	5.302	6.5267	6.7263	6.0581	6.4877	7.3693	7.5872	6.709	7.6106	6.4764	6.1336	6.2034	6.4786	7.7971	5.7244	6.2802	5.8718	7.1523	6.0161	5.9736	6.9764	8.0771	6.7283	8.8037	7.0014	6.9036	7.2506	6.9911	7.9516
PF3D7_0200600.mrna1_1	PF3D7_0200600.mrna1_1;222	222	7.1943	6.6417	5.9916	6.7756	3.5521	6.5572	7.0442	7.3981	4.7756	8.3076	6.3436	8.7217	6.2737	6.015	7.1152	8.9806	7.4847	7.8986	4.3576	8.4866	6.7122	6.5554	5.9512	7.3873	7.5445	6.0856	6.5642	4.9303	8.2171	7.6702	8.7202	4.6479	7.6174	7.4191	6.0036	4.8283	6.4589	7.0823	10.8832	5.9208	5.9521	5.4131	6.0094	6.7125	7.1958	6.9094	6.6652	10.3889	5.144	8.2553	12.697	6.5984	7.0558	8.7296	5.7819	4.7522	5.8445	6.3908	5.9889	7.3662	7.0726	7.2673	6.9021	6.8963	7.9757	6.3644	6.0783	6.2483	7.4792	5.2357	5.6924	6.5148	6.8696	5.9324	7.3584	6.7498	8.6706	6.3047	8.2064	7.6369	6.074	7.3431	6.7744	7.7646
PF3D7_0200600.mrna1_1	PF3D7_0200600.mrna1_1;223	223	6.8605	6.7193	5.4323	8.3285	4.8202	6.2093	6.6042	7.0528	6.1131	8.1392	6.5606	8.8024	8.0062	4.2979	6.5747	8.5141	8.1986	5.4168	5.0032	8.131	7.1424	6.843	6.3427	5.7973	6.1035	6.3254	5.9834	5.8659	8.4759	6.8234	7.9362	4.4522	5.5279	6.6299	5.7085	5.8263	6.1641	6.5534	11.0774	6.4011	4.8104	5.3906	5.8099	6.1276	7.1932	7.2779	7.4991	10.7686	4.2795	6.9106	12.8638	5.9488	8.3939	7.3107	7.1857	5.6389	6.2793	5.7279	6.0206	5.9921	6.7098	8.0593	4.8649	5.8714	6.7638	6.382	5.8324	6.0155	6.3878	7.5065	5.9388	5.3516	6.7505	5.98	7.0596	6.5248	8.8564	5.7123	7.4796	7.4505	6.2658	7.0241	6.751	7.4766
PF3D7_0200600.mrna1_1	PF3D7_0200600.mrna1_1;224	224	8.9076	7.3163	8.2329	7.3597	7.0849	6.1391	9.6207	11.1167	6.3531	9.9702	5.1973	7.7932	6.8761	7.0666	6.7313	10.3516	11.4095	6.337	7.0248	11.9834	7.4667	6.3792	14.6744	6.477	6.2275	7.773	7.3471	6.5486	11.9278	7.4515	8.0854	14.5457	6.6279	5.8202	6.2399	6.7541	7.0882	6.8992000000000004	6.5613	7.027	10.4996	4.6247	6.9046	7.6581	8.7557	7.2049	6.8988	6.3425	5.8812	7.3511	12.4862	6.8663	8.5295	7.733	6.0121	5.9653	6.2392	13.9829	9.1083	6.042	6.7336	8.2158	9.6787	7.1731	11.9849	7.918	5.2172	6.134	6.9523	5.9208	5.8104	6.61	14.6894	8.6744	5.4419	6.4691	8.6778	8.9101	8.0883	12.6907	7.4734	6.3811	6.7969	7.6159
PF3D7_0200600.mrna1_1	PF3D7_0200600.mrna1_1;225	225	7.4679	6.0255	6.2551	6.2363	4.4168	6.029	6.6505	7.4434	4.1135	7.9212	6.0437	7.4227	6.0531	4.4456	5.3688	6.5331	8.1434	5.6871	5.3667	8.7843	6.5732	7.081	9.1474	4.2802	5.8804	4.8782	6.2034	5.0126	8.5694	6.2992	10.0256	9.5711	4.2735	5.5777	4.4989	5.8951	4.8856	5.9052	5.5689	5.7164	5.8447	2.6713	6.9912	8.6745	7.2867	5.946	7.2789	5.675	2.7592	5.7642	11.7356	7.1822	7.4791	6.7677	6.1725	5.5957	6.4959	7.7092	6.4535	4.8768	5.0405	7.3119	6.1635	6.744	6.6005	5.522	5.4986	5.6398	7.7081	5.625	4.5662	5.7493	10.5119	6.1041	5.8329	5.489	8.1264	6.2679	7.9789	7.3399	6.762	5.1942	5.9568	8.4936
PF3D7_0200600.mrna1_1	PF3D7_0200600.mrna1_1;226	226	6.8851	7.3734	5.5774	5.7533	4.9923	5.7618	6.9907	8.6064	3.0409	8.6856	9.3072	6.4678	5.6539	4.1587	6.0798	6.692	8.5545	4.9155	4.8615	9.7881	5.8958	8.721	10.6732	5.0993	5.9791	10.7832	6.575	5.3359	9.6159	6.7474	10.6459	10.2017	5.7929	5.3614	10.3507	6.3334	5.3516	5.8364	5.1247	6.6963	9.4802	5.4854	6.1797	5.7887	7.3215	6.8086	6.1396	6.2731	3.9718	6.0815	10.9712	5.7653	7.0883	6.2437	6.3918	5.0785	5.934	9.2433	7.1797	4.2943	5.3607	7.8303	6.4769	6.8595	7.5541	7.5619	5.0557	5.7719	5.9741	5.6952	5.3558	6.5573	11.6031	6.8178	5.7782	5.2668	8.2871	6.1125	7.3314	8.3538	7.7763	5.4043	6.4707	7.4639
PF3D7_0200600.mrna1_1	PF3D7_0200600.mrna1_1;227	227	7.1182	6.4106	5.7962	5.3533	4.4114	5.3736	6.6778	6.8088	2.1953	7.6267	5.98	7.4459	5.2765	4.384	6.2572	6.3045	8.143	4.5466	4.5975	6.5862	7.0556	6.217	6.8254	3.957	5.0909	6.0942	6.6757	5.5723	6.5547	6.7842	7.4571	5.51	5.0121	5.2376	6.589	5.4832	4.4621	5.5832	6.1747	5.1039	6.6342	4.9322	6.2897	7.1634	5.5011	6.4433	6.2357	5.2311	5.4019	6.5686	10.5981	3.849	5.5531	5.4097	6.6622	4.8875	6.4992	6.4173	6.323	6.6584	5.0369	6.9465	4.3625	7.2577	5.84	6.7629	4.4403	3.2765	6.7455	6.2874	3.6485	5.5336	6.7925	5.9748	6.606	5.0875	7.9181	5.8689	7.4948	6.4607	7.4501	3.3896	6.0177	7.0346
PF3D7_0200600.mrna1_1	PF3D7_0200600.mrna1_1;228	228	8.2449	5.9227	6.2769	6.8975	4.4899	5.8384	5.856	7.1591	3.84	8.2301	5.5509	7.1736	6.4012	5.1102	5.7331	6.246	7.9544	3.1375	4.7252	6.3743	7.2638	7.1864	5.6174	5.1127	5.6915	5.8642	6.4869	5.7986	6.9773	6.6924	9.1158	5.2743	4.8263	5.8726	5.4141	5.5524	5.1144	6.0175	5.7936	5.6531	4.7608	4.8248	6.6887	7.7959	7.632	5.8919	6.0394	6.1963	4.9551	6.3332	9.3802	5.5708	6.1516	6.8215	6.2985	5.467	6.4371	5.9191	5.975	8.4852	6.1936	7.1936	6.19	7.1377	5.516	5.9581	5.1148	5.3947	8.4462	6.9591	4.3212	5.9493	6.596	5.3205	8.6959	6.2093	7.2821	5.4469	8.1296	6.8282	7.4201	6.062	5.9832	8.6182
PF3D7_0200600.mrna1_1	PF3D7_0200600.mrna1_1;229	229	7.6838	6.1833	5.3462	6.7827	6.4385	8.4432	6.7306	7.3153	7.1958	8.1022	6.4604	7.4296	6.0498	5.3971	8.4761	6.0616	8.6698	5.0347	6.1871	5.2687	7.8452	7.875	5.1819	4.7398	6.1987	5.3262	6.6058	4.9236	6.2538	6.102	8.8703	6.1016	4.1018	7.7475	5.3646	5.0479	5.1918	5.2261	5.3016	5.1185	4.4476	4.8585	5.887	7.8968	7.401	6.0883	5.5981	5.1946	6.3152	6.4504	8.8762	5.9649	6.9605	5.9362	6.9562	4.8822	6.6566	6.487	6.0306	8.7431	5.6513	7.0571	6.0546	6.9925	7.1468	5.9134	5.5506	5.3067	8.4436	6.3082	6.4256	4.6334	6.7919	5.5759	8.6993	5.9919	8.128	5.8943	7.607	6.8367000000000004	5.9006	5.7306	5.2828	8.465
PF3D7_0200600.mrna1_1	PF3D7_0200600.mrna1_1;230	230	8.07	6.1069	5.1181	5.5311	4.1326	7.1061	6.7365	7.0299	4.8938	7.8509	4.9126	8.4285	5.8716	3.0892	7.3539	5.4679	8.1881	4.3554	4.0772	6.1348	6.7429	6.2313	5.0246	4.3889	4.4867	4.1243	6.101	4.857	6.0987	5.7592	8.4082	4.3978	4.854	6.3799	5.1735	4.0488	5.8861	4.8084	5.3709	4.2578	5.1902	4.1977	6.9549	8.2997	6.9388	4.479	5.9088	4.3031	3.1731	6.4642	8.5751	5.4416	6.3266	6.0665	5.957	5.7735	6.2475	5.636	6.2275	8.6642	5.5113	6.4162	6.0968	6.6713	3.4529	6.4051	4.3554	4.862	8.2297	5.8507	4.554	5.5686	6.323	6.3246	8.6606	5.441	7.3483	4.8938	6.7979	5.6699	6.7569	5.7079	5.5342	8.3887
PF3D7_0200600.mrna1_1	PF3D7_0200600.mrna1_1;231	231	7.5584	5.7525	5.5103	6.0514	4.4182	7.6227	6.556	7.1142	4.2832	7.6874	5.1807	10.007	6.2826	2.3016	7.7081	6.2767	8.0157	4.859	5.1185	6.6648	8.2493	6.1647	5.6121	4.4705	5.7879	5.4744	6.5311	5.5279	6.9558	7.2056	7.7179	5.2165	5.3688	5.3834	5.8222	5.709	6.0328	5.4812	5.6194	5.3618	5.7238	2.541	5.7653	7.7284	6.7836	4.5229	5.1073	6.224	4.228	7.0581	7.7051	5.6963	6.9981	6.2544	7.1947	4.4114	6.9985	5.6753	8.4441	8.3842	5.5753	6.1469	6.1916	7.0128	5.0687	6.007	5.0518	3.9486	8.306	6.3956	4.8243	4.9588	6.926	7.5235	8.5952	5.5671	7.2055	5.6456	7.6456	5.6349	6.353	5.7439	5.2192	8.336
PF3D7_0200600.mrna1_1	PF3D7_0200600.mrna1_1;232	232	7.7936	6.5283	5.4466	6.3731	4.2668	6.9834	6.4801	7.0912	6.4769	7.7446	5.3858	7.1769	6.1196	4.8938	7.7761	7.0886	7.6384	5.4983	5.3944	6.7736	9.3515	4.6047	6.1342	5.0772	5.6029	3.9773	6.7485	5.5326	7.2707	8.1775	7.251	5.3129	6.0204	6.0529	5.144	6.4968	6.1922	6.0088	5.7952	5.6369	5.4128	5.647	7.0607	6.8615	7.3256	5.2876	5.6628	5.7871	4.5898	6.3134	6.1212	7.197	7.5648	7.2359	7.2647	5.6129	6.1873	6.1237	4.7355	8.4596	5.0479	7.3182	5.9449	8.3704	5.1675	5.877	5.6144	4.6809	8.1604	6.955	5.14	5.726	6.4084	6.4211	8.2884	6.3498	8.5845	6.2737	9.0846	7.9912	6.3721	6.2279	5.9544	8.1524
PF3D7_0200600.mrna1_1	PF3D7_0200600.mrna1_1;233	233	7.6714	5.7153	5.0583	5.7568	3.2342	7.6226	5.3477	5.6946	4.7377	7.1842	6.2963	5.537	5.213	3.9288	6.4301	5.3882	6.7222	4.5735	5.6605	6.5021	6.9071	5.7007	5.839	5.1346	5.5644	4.568	5.3388	5.466	6.2793	7.2404	6.976	6.2143	5.8001	5.3302	3.7049	4.0849	5.3381	5.7298	6.031	4.7377	4.3399	5.4919	5.5148	6.1669	6.2279	4.7671	5.8637	5.6185	5.1747	6.3889	6.5732	4.568	7.6177	5.9568	5.2798	5.6845	5.8298	6.0676	5.6141	7.218	5.7929	6.58	4.8953	7.0113	5.0418	6.504	5.0361	5.3363	7.3734	5.5232	4.9837	5.9124	6.1687	5.4757	8.148	5.8089	7.2329	5.8306	7.389	5.3597	6.2634	4.9481	5.6814	7.5333
PF3D7_0200600.mrna1_1	PF3D7_0200600.mrna1_1;234	234	7.1704	5.7255	6.0201	5.7323	5.2791	8.0553	5.4594	5.4854	5.3129	7.2223	5.998	5.4809	4.8181	5.0879	7.1962	5.3165	6.0385	4.9923	6.2166	6.3761	8.9799	6.0974	6.1398	4.8644	4.6404	5.1918	5.1711	6.3172	7.4247	8.3192	7.0775	6.5486	5.1751	5.7509	4.4699	4.4303	5.537	5.4087	5.921	5.406	5.7266	4.701	5.6094	6.6562	6.6748	4.1562	6.1208	5.4185	5.8515	6.875	6.543	6.1191	6.9772	6.599	5.9481	4.3277	6.0529	6.6231	5.9038	6.8085	6.5129	6.7724	5.0144	6.2653	5.0228	6.1031	6.0548	5.1247	7.4501	5.1461	4.756	5.2873	6.5785	5.6026	7.745	6.0544	7.2099	6.5343	6.8663	5.9392	7.43	5.0622	5.9274	7.5024
PF3D7_0200600.mrna1_1	PF3D7_0200600.mrna1_1;235	235	7.032	6.3963	5.3837	5.9912	4.541	8.3842	5.2608	5.8027	4.8997	7.9085	6.0875	5.1144	5.9122	4.269	8.6492	5.7708	6.9138	5.4019	6.4096	6.0781	6.4012	4.9787	5.5106	3.0892	5.7621	5.2612	4.1432	5.9676	6.6366	6.1781	6.9205	5.0883	5.9711	6.0955	5.749	5.2475	6.1671	5.957	5.7568	4.6792	6.023	4.3716	7.6374	9.883	7.7195	5.9376	6.5569	4.7639	6.0177	6.595	6.1096	5.5683	7.295	6.6013	6.4923	5.8848	5.9129	6.1221	6.0009	7.7403	5.3688	7.1555	5.9258	5.7905	5.0755	6.0525	4.5656	5.1655	5.9625	5.7952	5.4416	5.796	7.2295	5.1342	8.0018	5.0475	8.35	5.7043	6.6446	6.2774	6.3431	5.8079	6.4148	6.1759
PF3D7_0200600.mrna1_1	PF3D7_0200600.mrna1_1;236	236	6.7732	6.3537	5.8639	5.9646	4.7377	8.5073	5.7947	5.2536	3.488	7.3384	5.9052	5.5494	6.0873	4.9189	9.2743	6.9265	5.4449	4.1375	4.5558	8.2709	6.8023	4.8079	6.038	4.8634	5.8689	7.1517	5.6511	5.1542	8.3899	7.3185	6.7297	4.7634	4.9533	6.519	6.4816	5.3771	7.6955	6.3778	6.0394	5.757	6.3454	4.3757	3.756	5.9832	6.6241	5.4812	5.9805	5.3681	5.2001	7.2277	5.0972	6.0817	6.9395	6.1781	6.0106	5.8402	6.4583	6.0704	5.3916	8.2856	5.0678	8.2636	7.6078	5.6323	4.9727	6.2267	5.1457	5.1603	6.2677	6.3397	4.9959	5.5087	5.93	5.0596	8.3906	5.9362	8.9416	7.0668	6.7458	5.784	5.9588	4.9355	5.1383	6.4077
PF3D7_0200600.mrna1_1	PF3D7_0200600.mrna1_1;237	237	7.1671	7.9007	6.2887	5.496	5.3747	8.608	5.9871	6.7112	4.8748	6.4388	6.5155	5.6235	5.3416	4.9575	9.0743	5.3306	7.4099	3.5084	5.9402	6.477	6.5686	6.2933	6.4403	5.1723	5.9362	6.1701	6.1365	6.1266	6.7845	6.0219	6.0641	6.602	5.8174	6.8898	5.4679	5.947	5.4053	5.3509	6.0704	7.3875	6.96	4.842	5.4179	6.6761	6.0407	5.7981	6.0557	7.5297	3.3103	7.5131	5.9062	5.6519	5.0522	6.4668	6.224	6.097	6.2589	6.2227	6.3815	8.7559	5.1416	7.8147	6.6063	5.953	5.366	5.8207	3.9919	5.7151	7.1765	7.6609	6.1597	6.2373	7.0403	5.5207	8.4348	6.8646	8.2479	5.6029	6.4268	8.5576	5.3688	4.8595	5.9364	6.998
PF3D7_0200600.mrna1_1	PF3D7_0200600.mrna1_1;238	238	6.8049	5.7973	5.6753	5.8592	3.756	8.5066	7.0609	4.7027	2.5632	6.4436	8.2041	5.1027	5.6168	3.5717	8.9149	8.4482	6.5866	4.0993	6.432	7.1135	6.26	5.746	5.6639	4.8369	5.6608	5.5619	4.8669	5.8422	6.825	5.7793	6.5151	4.3778	5.8334	5.7447	5.43	2.9126	5.7581	6.2449	5.2126	4.859	4.95	3.3716	4.8987	5.0947	5.8989	4.6241	6.3012	5.0997	5.3208	7.2512	5.8176	5.4209	4.5862	5.6372	5.2698	5.7602	5.9729	5.5135	6.074	4.9021	5.4433	7.1043	5.4373	5.0413	5.4097	4.9472	4.8929	4.6927	6.6936	6.4355	5.2604	5.0501	6.6017	5.8662	4.8595	5.7328	7.3464	5.5401	5.6079	6.2657	5.3951	3.6005	6.5795	6.3757
PF3D7_0200600.mrna1_1	PF3D7_0200600.mrna1_1;239	239	6.966	6.0241	5.5683	5.5625	3.5373	8.708	9.4748	5.8071	4.1202	7.5518	8.5921	5.1272	4.406	4.926	9.0535	11.5714	5.917	3.9533	6.316	9.0459	10.0831	6.042	5.6887	5.0644	5.5361	3.7027	5.6605	5.7552	9.4407	7.1099	5.9568	4.7682	6.2963	5.9544	4.2979	4.5404	5.5014	5.2192	5.796	4.546	4.858	3.742	5.7071	6.4214	7.2857	5.0613	4.6135	5.6444	5.0067	7.7392	4.8679	5.0453	5.5091	6.2668	5.4077	5.238	5.3313	7.6899	5.0179	5.8777	9.2048	6.3023	7.001	6.6775	7.8456	5.9593	5.723	4.5091	6.4545	6.5387	5.144	4.7586	8.7944	6.0339	5.2802	9.3456	7.9103	6.1493	6.6668	8.3547	5.6094	5.4957	6.5357	6.842
PF3D7_0200600.mrna1_1	PF3D7_0200600.mrna1_1;240	240	6.2325	5.4097	7.5626	5.7137	5.8097	8.9233	5.3761	5.5696	4.7761	5.8921	4.8595	4.797	5.0268	3.5862	9.4273	4.1391	5.0277	4.1268	5.6079	5.5217	4.8689	5.3427	5.0483	4.5447	5.701	4.4607	3.3132	5.1775	6.4947	6.1835	7.219	5.4909	4.7949	6.5561	4.8495	4.3262	5.1599	4.5632	4.8997	4.6352	4.1546	4.8166	4.4841	3.942	4.7148	5.2323	3.84	5.2716	3.7442	8.0052	5.8785	4.9759	4.6826	5.2672	5.9222	5.3027	5.3416	7.4526	4.6633	4.4588	5.5119	5.4529	6.3391	6.7373	7.5392	6.4438	5.2008	5.1309	4.5367	7.7589	4.9588	6.1121	8.6701	5.1077	4.4019	4.9236	7.0167	6.2848	7.0303	7.7489	6.1526	4.1432	6.3537	3.7038
PF3D7_0200600.mrna1_1	PF3D7_0200600.mrna1_1;241	241	5.2627	7.1853	7.7328	5.2307	5.4189	9.6659	5.5689	3.5398	4.0687	5.8839	5.4114	5.8344	5.1942	5.8634	10.2388	5.7107	5.5242000000000004	4.3132	5.2288	10.8372	7.2549	5.7798	6.4353	9.9087	5.4676	4.8545	5.3568	4.7576	11.1756	6.3167	7.1507	5.0592	10.116	5.9435	4.7866	4.5777	4.7613	4.2172	4.7772	5.823	5.4141	4.5185	5.2491	4.2188	5.2126	6.0119	5.1445	5.1313	3.7442	8.6774	5.0883	4.306	5.4333	5.9514	5.7578	5.1918	4.9463	7.1817	5.8605	3.6554	4.5348	5.8089	8.1258	6.8134	7.1716	6.5925	5.5689	4.6988	5.2464	6.2416	3.8379	5.6721	7.6516	5.5744	5.142	4.7986	6.5641	7.0634	7.3033	7.6162	6.0394	5.1436	5.4705	4.1276
PF3D7_0200600.mrna1_1	PF3D7_0200600.mrna1_1;242	242	5.7947	5.6648	8.0747	6.1278	5.2044	9.4245	5.7252	5.805	7.2696	4.9035	4.2464	5.5033	4.4542	6.3241	9.3507	5.4506	6.6221	4.6519	5.3234	5.8795	5.2858	5.8987	5.9115	5.3823	6.1412	4.6334	5.2207	5.3103	5.9162	5.669	6.4757	5.223	5.7926	5.8097	4.1218	6.1214	4.135	5.1534	5.2126	5.3089	4.9336	4.1514	5.5081	4.857	3.85	5.717	5.6141	5.8301	3.9011	7.5293	6.2336	6.0325	5.2227	6.4655	5.8634	5.0396	4.5662	8.8289	5.2836	4.5789	5.3067	5.7093	9.4584	7.0634	8.5326	5.9581	5.3565	4.557	5.3226	5.1926	4.5856	5.0622	9.8152	5.9296	4.9458	5.5097	6.1274	7.74	8.1883	8.7791	5.4433	5.1243	3.7388	3.466
PF3D7_0200600.mrna1_1	PF3D7_0200600.mrna1_1;243	243	6.11	5.4643	7.5037	5.6528	5.5683	7.7781	6.2155	6.9056	6.8728	6.7616	7.8741	6.1241	5.0246	4.3125	8.074	5.5586	8.0232	4.6473	5.7711	5.2292	5.516	3.7082	6.1094	4.6859	5.2028	0.1243	4.9011	4.846	5.9939	5.4249	6.1673	6.2811	4.516	6.5412	5.0566	2.8278	5.2612	4.0268	5.7439	3.2854	3.1715	2.6622	5.0121	5.0492	4.441	6.4338	6.1999	6.4274	4.2203	6.1073	5.9565	5.9523	4.4182	6.524	5.0815	6.4619	5.5756	8.5437	5.9052	3.3757	4.7777	5.4479	7.8755	6.3226	7.1527	6.0221	4.9369	4.0027	4.8324	3.7623	3.9973	5.4806	8.9738	6.0144	5.7538	5.0492	7.4458	7.6806	6.844	7.64	6.0821	5.0295	5.8204	4.2203
PF3D7_0200600.mrna1_1	PF3D7_0200600.mrna1_1;244	244	6.5491	5.5963	5.4617000000000004	5.4053	4.5699	8.808	7.1966	8.6142	4.4296	7.246	5.9397	4.5398	6.3911	5.2544	8.9188	5.2758	9.6203	5.0678	4.281	5.9239	5.5333	3.6427	8.0502	4.9388	5.2954	5.0963	4.0747	4.1819	5.546	6.6979	7.0183	8.222	4.0575	5.6596	5.0682	3.7517	5.3681	4.7361	5.1485	5.5475	4.6456	4.8545	5.6276	6.1884	5.6197	7.629	4.4666	4.6673	3.717	5.2828	5.3241	5.8104	5.0976	6.5342	6.0126	8.1181	5.9184	7.2541	5.5883	5.1285	4.9745	7.4556	7.2112	5.3885	7.1787	6.0056	0	5.0708	4.8304	5.9067	5.8985	6.6512	8.6308	6.642	5.288	6.7346	8.6747	7.1677	6.8529	7.5179	6.1673	5.2931	5.0387	6.2787
PF3D7_0200600.mrna1_1	PF3D7_0200600.mrna1_1;245	245	7.4994	6.191	5.9011	5.5798	5.7779	6.9214	11.9209	13.0902	4.858	7.5967	7.5722	5.6091	6.0356	5.1214	7.0288	5.5494	13.6181	5.4219	6.0325	6.8592	6.266	5.6673	4.5644	6.218	5.7751	5.3459	3.5898	5.0836	5.8442	6.992	7.7805	5.3001	5.8339	9.2902	4.8288	4.8644	5.0325	6.3717	6.7061	5.6862	6.0148	2.7485	6.1733	6.0043	6.7935	8.3203	6.4393	6.5418	5.3056	6.8184	5.8258	5.7634	6.2826	6.1295	7.6076	8.4571	6.7891	9.5568	6.4229	5.4043	5.4111	7.9533	8.3075	7.2305	6.8489	6.2155	5.033	5.572	5.993	7.0578	6.5446	7.0428	9.7754	6.6966	5.8146	5.6244	8.7753	7.9082	7.5059	8.2537	6.0453	5.9155	5.2559	5.5515
PF3D7_0200600.mrna1_1	PF3D7_0200600.mrna1_1;246	246	6.7138	6.4936	5.6851	5.8227	4.6171	6.8752	10.9199	12.7262	4.9011	7.3291	4.4535	5.1993	6.0117	4.6724	6.7225	5.7334	13.1405	6.1383	5.6395	6.6219	6.6843	5.5665	6.3439	5.9479	5.1946	5.1064	4.7645	5.0652	6.7491	6.4741	6.5311	5.218	4.7021	5.5792	4.6381	4.393	4.8425	5.9124	6.6091	5.6097	5.0295	4.7903	6.0099	6.6925	6.9617000000000004	6.0054	5.1683	6.6496	4.811	6.363	5.3216	6.6107	4.9991	6.7306	7.193	7.5664	7.7751	8.6953	6.5814	4.9364	5.348	6.9337	8.2003	6.903	7.4389	6.5543	4.8812	5.3005	6.4306	6.1463	5.6194	7.879	10.1814	7.1236	5.2307	5.7895	8.1543	6.3029	7.4592	9.1995	6.5998	5.6837	5.682	4.9472
PF3D7_0200600.mrna1_1	PF3D7_0200600.mrna1_1;247	247	6.689	4.8812	5.3462	5.575	4.7586	6.3484	12.9779	13.3794	1.1763	6.7405	6.2106	4.8192	4.9649	5.5984	6.5312	4.7586	13.8666	5.9722	5.6235	5.1566	6.5512	5.0197	4.7565	5.2675	5.7398	4.5868	4.2095	5.0505	5.7396	6.7293	6.3514	5.2754	5.6194	5.4168	4.2517	2.0875	4.3512	5.3009	5.3466	4.8022	4.9727	4.8344	6.3937	5.6954	5.3477	6.5215	6.0802	4.9964	4.3089	5.7353	5.4469	6.5426	3.9174	5.9134	5.4735	7.5361	5.5018	6.4433	5.8037	4.3298	5.3844	6.9664	6.9585	5.7827	5.1424	6.3025	4.5065	5.2357	5.5484	5.6519	5.8763	6.9335	7.9566	6.9947	4.859	6.1461	7.7527	5.0179	6.5526	6.6638	6.9854	3.6758	6.2455	6.2477
PF3D7_0200600.mrna1_1	PF3D7_0200600.mrna1_1;248	248	7.0624	6.7557	5.5904	5.5792	5.3074	6.5613	12.207	13.7215	3.4182	7.453	4.9519	6.709	4.2758	5.0575	7.1597	5.8063	13.9797	6.219	6.0268	6.5928	7.3305	6.0902	5.383	5.3114	6.0894	5.2342	4.9236	5.9303	6.3828	7.2248	6.2911	4.337	5.615	5.9203	5.327	4.7511	4.9644	6.5782	5.8477	6.1552	5.0909	5.8092	6.1916	6.708	6.0168	7.6093	5.4998	5.558	5.2153	5.7777	5.855	6.0691	5.5472	5.5945	7.2277	6.6748	7.2158	7.6212	6.0383	4.3951	5.7861	7.6892	7.688	6.6798	6.7916	8.2534	4.8738	5.7366	6.0849	8.1906	6.2418	8.3941	8.891	6.9383	6.1795	5.8992000000000004	8.5001	7.0231	7.0673	7.9251	7.8496	4.811	6.3043	6.6931
PF3D7_0200600.mrna1_1	PF3D7_0200600.mrna1_1;249	249	6.7704	6.6408	5.6144	5.3705	5.6985	6.3968	12.0406	14.3421	3.8718	7.1604	6.1189	6.295	4.554	4.6713	6.7832	4.3298	14.4202	6.716	6.5412	6.588	6.7951	5.3187	5.9395	6.4011	5.6311	9.0386	5.1018	5.3262	6.5999	6.4534	5.8202	5.5292	6.5694	6.0685	6.4983	4.5801	4.504	4.6554	7.5637	6.067	5.4403	3.5583	5.6156	6.9555	4.6005	5.9196	6.3198	7.6726	5.7396	6.8985	4.7608	5.9816	5.4558	5.5323	6.5384	6.4576	6.1473	8.8157	5.7669	4.7533	5.211	6.5931	7.9666	6.1637	7.2007	7.2391	3.254	4.4107	7.3894	6.4532	6.0175	5.8009	9.5065	6.6346	5.1081	5.8836	7.7133	7.3904	6.2743	8.0459	6.9343	4.969	5.7562	7.4195
PF3D7_0200600.mrna1_1	PF3D7_0200600.mrna1_1;250	250	8.4582	6.0753	6.3649	6.1305	4.2957	6.2369	12.9279	14.1725	4.0704	6.6687	6.5087	6.5621	5.353	3.9439	6.2922	6.0173	14.4504	6.5851	5.2784	6.8144	7.8706	5.9291	5.95	6.0261	5.4413	8.7948	6.6666	5.1156	6.7819	7.6439	7.323	5.5993	5.8834	7.2038	7.6261	6.9584	4.6622	6.3118	8.0224	5.4039	6.6549	6.9704	5.6876	6.5642	6.2096	6.6651	5.5441	7.8652	3.8278	5.4909	6.5998	7.1274	5.7035	6.5887	7.1466	5.7442	6.6972	7.6246	6.5245	5.7519	4.7219	7.5796	8.6512	5.9026	8.6173	6.9833	4.6235	6.8221	6.142	7.6046	4.5116	6.0146	8.848	6.6782	5.4393	6.0085	7.7582	7.509	6.7361	9.1845	7.4434	5.8186	6.9966	5.9023
PF3D7_0200600.mrna1_1	PF3D7_0200600.mrna1_1;251	251	7.0432	5.8146	5.479	6.7149	3.8718	6.7336	12.0401	13.6738	3.2898	7.9979	7.5651	5.4118	6.993	4.7511	6.3365	9.4576	14.1976	6.4386	5.0896	6.2655	8.3959	6.044	6.0659	9.1275	5.7661	4.5795	5.8227	4.7181	5.6792	7.2051	6.3703	3.5993	9.1398	6.0221	4.0152	4.0892	4.8895	5.7325	11.2415	5.4118	4.4283	4.3096	6.5578	6.0045	5.9026	6.7407	6.7096	11.5593	4.2555	6.0407	5.2836	7.6307	5.3646	6.2428	5.2219	6.2242	6.4261	6.2681	6.3032	4.9303	5.557	7.8667	9.0922	6.218	7.333	6.0201	3.8248	4.61	5.3771	5.106	6.127	5.9814	7.6126	7.1536	6.5974	6.3268	9.5344	8.0953	7.0191	6.8366	6.1336	4.9575	5.4205	5.393
PF3D7_0200600.mrna1_1	PF3D7_0200600.mrna1_1;252	252	6.709	6.0518	5.7511	5.2954	5.0179	6.0501	12.8929	13.8693	2.488	6.2733	5.3923	6.1008	5.3576	3.2795	5.812	5.7931	13.9717	7.1703	5.791	5.7495	7.6513	4.2079	5.3688	6.0685	4.6415	4.7803	5.8248	4.9463	6.4874	7.5225	6.6118	3.1587	5.218	4.9722	4.8222	5.2396	5.2246	7.2287	11.6496	5.9427	5.5777	5.3089	5.4679	5.7407	5.3723	5.3316	6.3884	11.324	5.1014	5.0997	5.057	6.6475	4.8181	6.1393	5.4158	5.2687	6.212	5.9704	4.7186	3.857	4.3089	6.9045	8.7305	6.1829	6.5334	6.2763	4.861	5.785	5.1031	5.0152	4.0268	5.3462	8.1009	6.0179	4.4463	5.7957	7.8575	5.2581	5.464	7.3878	6.127	5.6736	6.0811	4.6876
PF3D7_0200600.mrna1_1	PF3D7_0200600.mrna1_1;253	253	6.5328	6.6666	5.0281	6.1857	5.4581	6.6761	10.0787	11.683	2.5008	7.4852	5.7573	6.8924	5.84	4.5292	6.6826	4.7861	12.2166	9.3319	5.6326	7.8298	7.5361	5.3743	4.6433	5.3129	5.3576	4.7592	4.5993	5.4812	7.041	6.2808	5.8657	2.4195	5.4012	5.5506	3.7613	4.8639	4.3484	6.3528	11.7122	7.5211	5.3338	5.3813	5.3757	5.382	3.8982	4.9467	7.1218	11.6648	4.0917	6.0678	5.3558	6.9705	5.4535	7.7036	4.8022	3.0993	5.5182	6.6128	5.2728	5.3981	6.101	7.3712	10.1148	5.7695	6.615	5.546	3.9001	5.4426	5.2063	5.106	4.2758	5.0032	7.7319	6.4617000000000004	4.5179	6.0045	7.3285	5.438	5.4135	7.1065	5.6191	4.5091	5.3684	4.9602
PF3D7_0200600.mrna1_1	PF3D7_0200600.mrna1_1;254	254	6.7058	5.4845	5.8728	4.6628	4.1152	7.0763	7.9853	9.4962	1.856	6.8035	5.6363	5.7918	4.4919	4.9227	6.7523	5.859	10.1073	3.6218	6.278	5.3349	7.0504	4.0036	4.6719	5.3551	4.9231	5.0475	3.8943	4.8058	4.2615	5.6459	5.2137	3.6882	5.0188	4.3568	5.7975	4.1747	3.98	6.8844	9.7619	4.6182	5.431	4.2743	5.4107	6.3462	5.2238	4.541	5.9507	8.9153	4.5765	5.2399	5.8006	6.3889	4.7098	5.6467	4.8125	4.6235	5.8567	6.9058	5.8156	4.5753	5.0188	5.9549	6.5026	3.8768	5.8709	5.9381	4.5021	4.8151	5.4919	5.135	4.9873	5.0422	7.2984	6.3954	4.7986	5.3438	7.6198	5.4705	5.2623	6.0152	4.9681	5.0179	4.8634	4.4148
PF3D7_0200600.mrna1_1	PF3D7_0200600.mrna1_1;255	255	6.6882	6.2776	5.8517	5.1031	3.2265	6.3705	7.4911	8.9965	2.3813	7.3358	6.3611	7.0287	4.8253	4.9098	6.8963	4.7527	10.187	3.3277	5.1375	4.8505	11.4916	3.4686	4.5564	5.6837	5.5844	4.9472	4.2585	4.3477	5.6662	11.8131	5.6384	3.4854	4.5361	5.6349	5.1432	4.5801	4.5814	6.1475	10.2515	4.4263	4.3992000000000004	4.6194	5.8122	5.4138	5.72	4.8807	6.3089	9.7508	3.5261	7.4382	5.6285	6.0824	3.3491	5.2048	5.1375	4.7388	5.076	5.5416	5.2873	6.3368	5.0942	6.297	5.6197	5.4376	6.1326	5.2998	4.0772	5.4699	5.6291	4.4289	4.9639	5.1031	7.5565	6.7623	6.308	5.7501	7.7827	4.7808	6.2223	6.7728	6.1989	3.9392	5.3356	4.1562
PF3D7_0200600.mrna1_1	PF3D7_0200600.mrna1_1;256	256	6.6642	6.4383	5.7107	4.9777	4.7415	6.2197	7.157	8.6287	2.9542	6.7789	5.2288	8.52	4.4216	4.3526	6.808	5.2502	9.4561	9.3514	4.6927	5.2716	11.7045	6.08	4.5963	4.3847	5.1695	2.3923	4.9722	4.4912	5.8237	12.4868	5.9591	5.3611	5.2001	6.1357	5.1039	3.696	3.7398	8.4388	10.0063	5.9547	4.7613	5.4111	5.8963	3.9699	6.1926	3.6814	6.247	9.3261	6.5883	8.7473	4.1723	6.1098	5.2909	5.2887	5.0687	4.6462	6.0164	5.6932	5.4558	7.5331	5.8797	7.1999	4.9458	5.2795	6.342	6.6291	4.9787	3.111	4.6519	4.814	5.3971	6.3236	6.7459	5.2664	7.2378	6.0034	6.6301	4.9919	5.2728	6.3409	6.0323	5.8447	4.9932	5.2106
PF3D7_0200600.mrna1_1	PF3D7_0200600.mrna1_1;257	257	6.4627	5.6144	5.9047	5.3473	4.1675	6.7906	7.3061	8.5953	3.7323	7.5142	5.5195	8.4496	5.2261	4.5122	5.8629	5.4333	9.8028	6.111	5.0626	5.6885	12.2609	4.5789	11.8092	5.9474	5.1906	4.9439	5.9416	4.842	5.503	11.5346	5.8061	11.758	5.6369	5.4403	3.8339	5.3992000000000004	2.272	6.1152	8.6452	4.9759	5.5435	4.0461	5.3494	3.2555	5.2269	6.0431	6.2087	7.5746	2.8836	10.1913	4.7501	6.3976	4.1293	5.1811	4.9373	4.9977	5.3799	6.8911	5.8202	9.9152	6.2858	5.6628	6.3273	4.8968	6.0721	6.0751	4.8689	4.2832	4.5826	5.2219	5.6311	4.5814	7.7038	6.2046	9.73	6.5133	6.5971	5.3709	4.9713	6.068	5.6605	4.3561	4.62	3.0566
PF3D7_0200600.mrna1_1	PF3D7_0200600.mrna1_1;258	258	6.9478	6.1882	5.5289	4.0557	5.5416	6.9865	6.673	8.7936	3.8748	6.7056	5.5276	6.9768	4.9533	4.7501	6.7526	5.4538	9.5698	4.319	5.7385	5.4097	11.4754	5.8731	6.1823	6.1607	5.4323	4.5298	4.393	5.4673	5.0781	10.8359	5.4643	5.4976	6.1657	5.7882	4.7093	4.7527	4.4607	5.6968	8.6088	4.84	5.7988	4.0479	6.0783	5.1404	5.5239	4.7761	6.4487	8.1092	4.2928	9.7646	5.3709	6.2871	4.8763	5.0352	5.6591	5.1843	5.896	6.1999	5.5385	9.3944	6.8906	7.3937	5.497	4.8395	6.0306	6.1167	4.8535	5.0224	4.121	5.7112	4.6977	5.2369	6.8402	6.9039	8.9748	7.5074	7.5477	5.7793	5.8897	6.3176	5.2698	4.5027	5.6079	5.5242000000000004
PF3D7_0200600.mrna1_1	PF3D7_0200600.mrna1_1;259	259	5.9296	5.7423	5.5258	3.9973	3.2434	5.889	6.3234	7.6274	5.6165	7.0108	4.842	6.3973	5.5011	3.263	5.8382	5.4279	8.7732	4.6921	5.1591	6.1357	9.4951	5.8321	7.6557	6.0972	4.8339	2.7698	5.0157	5.3445	6.8903	7.7274	5.8405	6.4403	5.5113	5.9882	4.1747	4.7892	4.04	6.3147	7.4699	5.2634	3.6814	3.6496	6.3749	5.0461	5.7018	5.2828	5.098	6.529	4.8953	7.8787	4.9021	7.0199	5.2735	6.4894	5.1607	3.2188	4.7666	6.0985	5.9413	8.1521	5.8777	6.6002	5.3331	5.7296	4.5987	5.1878	4.6375	5.4043	4.6387	5.1679	4.5789	5.5062	6.2549	6.4029	7.4237	6.1451	6.1127	5.9093	6.1237	5.6017	5.931	4.0807	5.8595	4.3455
PF3D7_0200600.mrna1_1	PF3D7_0200600.mrna1_1;260	260	5.7385	5.3688	5.1039	4.2234	4.0557	4.673	5.0422	5.3085	3.5595	5.3691	4.6299	5.7027	5.0387	1.5261	4.9579	4.995	7.9194	4.5868	3.4673	4.5336	7.1424	3.9809	4.1309	5.7417	2.6531	4.0925	3.4489	3.5223	5.9305	6.1597	5.5741	4.0849	5.2491	4.464	4.4195	2.2357	3.6531	4.5441	8.0452	3.0942	4.1787	2.6713	5.2581	4.2327	5.1256	3.3219	4.9345	7.146	3.4222	7.2416	4.4236	5.0099	3.8748	5.2821	5.3854	3.8943	4.7312	5.6551	5.6525	6.6914	5.1699	6.007	5.2137	4.9322	9.2274	4.7996	4.4039	3.8866	4.2817	5.2724	4.9359	5.0853	5.354	5.8122	5.9898	5.2157	7.1599	4.1627	5.4874	9.6367	4.0985	3.8349	5.3172	4.0179
PF3D7_0200600.mrna1_1	PF3D7_0200600.mrna1_1;261	261	7.521	6.6754	6.6371	5.8321	6.4179	6.5661	5.2627	5.6185	3.5198	7.3668	6.6234	5.4118	5.7913	5.079	6.8216	5.846	6.9046	6.5892	6.1434	4.7996	8.0966	6.4912	5.4832	6.5198	5.0734	4.3611	4.8629	5.2396	6.1016	7.5548	8.6577	2.7698	7.1798	6.2746	5.2559	2.6893	4.8768	6.3217	5.9079	6.6922	5.5242000000000004	5.047	5.8848	4.4561	5.8814	7.3165	6.6144	4.4182	6.2294	9.9317	5.3792	5.4744	6.7903	5.4205	4.8058	5.8875	5.9882	7.2328	5.6596	7.3969	6.1667	6.8036	5.4283	5.9658	5.6536	4.9307	5.2284	5.6302	4.0505	8.0118	7.8644	4.5367	8.6751	6.7167	6.7186	6.4461	7.0307	6.6883	5.9488	6.1781	6.0094	3.8359	5.8649	5.6554
PF3D7_0200600.mrna1_1	PF3D7_0200600.mrna1_1;262	262	5.854	4.969	4.4575	5.0391	0.669	5.8161	6.4057	3.497	3.862	5.8462	4.7181	4.9565	5.9416	2.067	4.0934	5.223	5.904	4.7581	4.858	7.4147	7.4229	5.4848	4.8709	6.2808	5.5192	5.2578	5.0747	4.6843	7.4102	6.5721	5.6716	5.2743	6.2944	5.2292	5.8009	3.4841	3.9269	5.4363	5.3208	4.8253	4.3498	3.9059	5.5008	5.0448	4.7887	4.6011	4.8186	4.6047	3.3882	6.851	5.1611	4.3937	3.9764	6.9024	5.3416	4.8885	5.5622	6.3063	6.7142	7.3803	5.6482	7.8376	5.9021	5.7944	9.4501	4.8525	3.9928	5.7455	5.3561	5.4029	3.3743	3.6747	6.9306	6.3987	6.2508	6.2373	8.0274	5.857	5.4754	9.8837	4.09	4.9593	5.9586	5.1938
PF3D7_0200600.mrna1_1	PF3D7_0200600.mrna1_1;263	263	6.9118	5.3049	4.6887	4.235	5.5644	6.4102	5.7621	4.373	3.3604	7.5593	2.8718	5.5339	5.8807	1.8319	5.4219	5.4131	6.3574	5.3049	4.6854	7.6339	6.6091	5.2931	3.516	7.1035	5.0548	4.4738	5.4525	4.8831	7.7309	6.2093	6.4408	3.1747	6.5432	5.1247	4.0188	3.6656	3.99	5.9269	5.3071	5.2196	4.4718	4.5558	5.2172	4.4053	5.578	4.406	5.9533	5.3579	2.9745	7.6942	4.9193	5.5484	4.8953	13.5875	5.8642	3.2265	5.3649	6.1719	5.6542	7.42	6.2972	7.5787	5.7474	5.9704	5.3438	5.9439	4.9481	4.8359	5.3248	5.218	5.098	4.5668	7.6317	6.0925	7.5219	6.2523	8.4941	5.2873	6.23	4.4627	2.7782	4.5711	4.9977	5.998
PF3D7_0200600.mrna1_1	PF3D7_0200600.mrna1_1;264	264	7.1563	6.0598	5.1902	5.6611	1.0072	6.2075	5.4998	5.8004	2.9653	6.6903	4.4705	6.5181	4.3964	5.1432	5.6685	5.2906	6.5762	3.7431	4.9322	5.3827	6.8129	5.3988	5.2806	7.1448	5.9069	5.0544	5.1566	5.5106	6.4128	6.8435	6.2172	5.328	6.8009	6.4358	3.851	2.5801	3.9364	5.8505	6.0985	5.2979	6.5427	4.5705	5.9477	6.0413	5.1052	5.8699	6.3993	5.4158	5.4935	7.3263	6.2246	5.36	4.8115	10.6776	5.645	4.3547	4.7109	7.1855	5.7208	7.0194	6.4767	7.3895	6.7529	5.6094	6.0689	5.6536	4.8079	5.2102	4.9284	4.8515	4.4074	5.1465	7.0093	6.7631	7.3326	6.5464	8.3231	5.7506	5.8711	6.9559	6.4811	5.6775	5.7054	5.235
PF3D7_0200600.mrna1_1	PF3D7_0200600.mrna1_1;265	265	6.1487	5.9766	5.1383	5.4561	1.7527	6.0123	5.8158	6.4026	4.8384	6.6913	4.8068	5.8679	5.144	4.2585	4.842	4.4906	5.2188	5.7716	4.1554	6.2979	4.9241	5.4922	5.4912	6.89	5.408	4.1301	4.7306	5.2972	6.0896	6.0139	6.4264	4.7312	7.3352	4.8649	5.4584	4.2418	4.7698	5.8512	5.6121	6.6336	6.2568	6.8484	5.6499	5.4874	5.7706	6.217	5.407	5.8181	5.5871	5.739	6.093	4.8094	4.2787	8.6669	5.2619	3.6679	5.3212	7.5759	5.8298	4.9355	6.7546	11.3914	6.067	5.2581	4.8283	5.7921	5.0972	4.7382	5.1639	6.0166	4.5832	5.8148	6.8649	5.9021	6.4426	6.2363	11.1431	6.2313	6.0297	5.5638	6.4177	4.1795	5.9057	5.0708
PF3D7_0200600.mrna1_1	PF3D7_0200600.mrna1_1;266	266	7.1634	5.1102	8.4882	5.467	3.479	6.0204	6.3402	5.9009	5.373	7.4197	5.8672	6.432	5.8654	4.4764	6.6772	6.233	7.758	5.2954	4.1285	7.0508	6.9417	6.2477	7.6125	7.5992	5.1723	4.6899	5.4492	5.3161	6.8386	7.0815	6.8733	6.6286	8.1066	6.7049	4.2234	4.5441	4.7004	5.2161	5.8235	5.739	6.23	7.009	4.7903	5.7442	6.316	4.9709	5.7495	5.7085	4.7458	5.55	5.3684	5.2547	5.2059	9.648	5.4825	5.3462	5.4718	8.1722	6.1073	5.0369	6.023	10.6955	5.717	5.9274	6.6889	5.5577	3.7049	5.8143	6.3705	4.8555	3.8924	4.4229	9.6346	5.911	6.0909	6.4398	10.3846	6.347	6.3945	7.1324	5.5466	3.9307	6.5157	5.8344
PF3D7_0200600.mrna1_1	PF3D7_0200600.mrna1_1;267	267	11.3537	7.8101	7.279	8.3757	4.6559	7.5375	6.0811	5.6789	5.554	11.3403	6.0334	6.0195	8.2063	4.2713	9.4017	6.696	6.301	5.6676	7.8657	6.7015	7.2657	5.8856	9.3975	6.7712	6.2213	8.8598	6.0148	7.0506	6.8564	7.3769	6.5481	8.9659	6.9718	6.1008	8.4189	5.7098	5.2145	6.472	5.9293	7.1377	5.8296	4.7225	7.057	9.5968	10.4866	7.6705	6.5904	6.3647	8.456	6.2106	6.1504	6.4424	7.7835	9.8512	5.3266	6.5298	4.9322	6.2564	6.015	5.9196	7.3335	9.7642	6.1461	7.0663	6.7751	6.0864	7.0567	9.8605	6.6475	6.1171	7.3439	5.0241	6.7087	6.7596	6.133	6.6443	10.3495	6.0858	6.8436	6.9138	5.6826	7.6525	10.3652	7.5097
PF3D7_0200600.mrna1_1	PF3D7_0200600.mrna1_1;268	268	6.4145	5.5726	4.8958	7.071	4.295	6.4697	6.0387	6.2563	5.0509	6.5329	5.9695	6.4857	7.8332	2.7049	5.9488	6.0409	5.5546	5.4192	4.6949	4.7159	6.2128	6.1377	5.2498	6.6539	5.8946	5.1587	5.2238	6.0088	5.394	6.0533	5.848	4.9103	6.7552	5.7035	4.903	5.5692	5.7711	4.5497	5.374	4.9035	7.7144	4.9059	5.5668	5.0032	4.8866	5.5429	5.1094	6.0101	4.8135	4.691	4.8826	5.6144	4.3978	6.8377	5.6653	4.4925	4.6444	4.6525	6.2095	4.9787	6.4983	7.0661	6.6305	5.9853	5.3844	5.4306	5.1256	5.5674	5.5904	5.151	4.8802	5.6241	5.926	6.0446	6.3052	5.4822	7.4773	6.2979	6.3074	5.4114	5.213	5.0875	8.2181	5.8585
PF3D7_0200600.mrna1_1	PF3D7_0200600.mrna1_1;269	269	5.2149	5.5239	5.9873	7.84	3.8022	5.5214	5.4436	5.5622	3.4944	6.3653	5.4323	7.1876	7.642	2.254	5.0435	5.4446	5.8892	5.9243	5.2184	6.7733	5.8667	5.3183	5.5874	6.9702	5.4303	5.1223	6.4077	5.3262	6.6841	6.1119	6.5152	4.6462	7.3522	5.6485	5.3768	4.1675	5.2141	4.7887	6.8857	3.7334	6.986	3.9088	5.4519	4.1285	5.0553	5.2898	5.3611	5.6668	4.5975	5.7774	5.1359	5.6611	4.8972	6.79	5.717	5.153	4.8151	9.5533	5.1751	5.5662	6.6733	7.3034	6.2163	4.99	5.6591	5.8657	4.9718	6.4187	5.591	5.9446	4.5969	5.4175	9.7824	5.6611	6.247	5.3802	7.8894	5.8465	5.5901	5.0308	5.6165	4.8639	6.7218	6.7659
PF3D7_0200600.mrna1_1	PF3D7_0200600.mrna1_1;270	270	5.9932	4.7371	5.2498	8.8864	4.8904	4.9533	5.101	5.2399	3.5607	6.7735	5.433	6.4837	8.9781	3.6392	5.5469	6.1481	6.2527	3.8186	5.0148	6.382	6.3985	3.9495	5.9284	7.2473	5.5441	3.8278	5.3466	4.749	6.3273	5.9577	6.0409	6.2726	7.4876	6.0889	5.0014	4.504	4.842	5.0099	6.6302	4.7328	6.9393	4.5753	4.903	5.332	5.756	7.4888	6.9395	6.0708	2.2265	6.3032	5.8965	4.7798	5.9828	6.1146	4.7949	7.2	5.4976	6.6178	6.2666	4.7517	5.2668	8.3578	5.43	5.3165	6.087	6.0972	4.926	5.4249	5.1022	4.888	6.8942	4.1301	7.4681	5.6653	5.295	5.1595	8.6478	5.6097	5.4783	5.9345	5.5892	4.275	5.6421	5.0444
PF3D7_0200600.mrna1_1	PF3D7_0200600.mrna1_1;271	271	7.3525	5.4243	4.8253	8.71	2.8895	4.8748	5.4989	5.076	3.8012	7.0572	5.3561	5.8953	8.2848	2.8856	4.3016	5.3882	5.2361	7.0229	4.4575	5.3498	6.6622	3.6218	5.1342	6.0029	4.7714	4.5613	2.8679	4.6398	6.2589	5.8565	5.3487	3.9588	6.8776	5.6519	4.7861	4.2071	6.335	4.0942	6.3109	4.7533	4.2001	1.7398	5.4941	5.5984	7.9973	5.466	5.2913	5.204	4.3653	7.0575	4.9505	4.7856	4.2728	6.4294	5.5503	5.1152	5.7714	6.5779	4.9439	3.5741	5.0514	6.9977	4.1985	5.7829	5.3916	5.0695	5.0496	5.9203	4.8856	5.921	5.6355	4.7829	5.9844	5.1534	5.5913	5.6548	7.5495	5.0892	5.5832	5.5689	5.7466	4.5789	6.6149	4.0418
PF3D7_0200600.mrna1_1	PF3D7_0200600.mrna1_1;272	272	8.9039	6.7166	5.5251	9.285	5.926	5.1751	6.2606	7.0082	4.6871	10.0501	6.2238	8.4702	9.8781	3.5741	6.8813	6.3288	6.3402	5.3284	5.3579	6.1934	5.8505	5.9006	5.9798	7.4482	6.4919	5.9253	5.1542	4.3349	7.4924	7.4673	7.5589	4.6421	7.8143	6.5947	5.939	3.2001	5.5671	5.7087	6.2752	5.4744	8.1806	5.6528	5.7197	6.4202	7.5131	6.6312	5.7068	6.4617000000000004	6.749	9.7683	5.5595	6.2188	6.0002	6.6321	7.7847	5.2724	5.1771	5.6614	5.4323	5.8227	6.7114	8.4219	6.8981	5.6171	6.0836	6.4479	4.6837	6.529	5.5546	7.1116	6.3454	4.6571	7.6817	7.7982	6.3628	6.8201	8.7333	6.948	6.1687	7.2684	7.2231	5.1859	7.5301	6.4146
PF3D7_0200600.mrna1_1	PF3D7_0200600.mrna1_1;273	273	8.319	6.1318	5.7936	10.563	4.0241	6.4496	7.0965	6.3264	5.4761	8.2608	6.7825	8.7264	10.6527	4.9425	7.1619	8.5941	5.7618	5.079	5.3583	7.6256	6.4832	7.8008	5.6817	5.8304	6.5398	8.5847	6.0281	5.8875	7.4531	6.2447	7.9858	5.5254	5.3255	7.7534	8.0123	2.8934	6.3468	5.7076	5.9488	5.3649	8.7789	6.6967	5.2483	5.5207	7.1363	6.4939	6.2815	6.5195	5.4084	7.8558	6.2296	5.5292	6.3851	7.7004	6.6253	5.2346	5.6485	7.5897	6.6051	6.7537	7.3575	7.8899	5.0708	5.3813	5.1185	6.0328	4.8861	8.4361	5.9376	7.8743	5.3837	5.9201	8.3423	7.2361	6.5771	8.197	8.7948	6.1526	6.5387	6.1307	7.0442	4.9269	7.3128	5.4189
PF3D7_0200600.mrna1_1	PF3D7_0200600.mrna1_1;274	274	8.6928	6.9399	5.3399	10.8827	5.5549	6.2944	9.514	5.0268	5.1522	8.395	7.9942	10.1119	10.8779	5.947	6.834	9.6744	5.9916	3.9653	7.9353	6.9865	6.8612	6.4192	6.2172	6.4681	9.9234000000000009	8.2309	6.3454	8.7338	7.1409	7.3679	8.0164	5.8014	6.9665	10.2896	7.8826	5.2806	5.4864	7.6023	6.5677	3.9782	6.0715	4.4463	6.1235	5.1114	8.5501	9.9554	7.3128	6.7346	6.4754	5.5033	5.6913	6.7004	5.0635	7.6016	6.9418	10.0989	4.963	6.6138	7.4134	4.995	6.3756	8.0767	7.1047	6.8464	7.4164	6.4793	5.1603	9.0474	6.3377	7.7723	7.8309	6.4474	7.5955	7.0668	5.853	6.6833	9.3491	6.585	7.2106	7.5816	6.6021	4.6758	8.0019	6.5382
PF3D7_0200600.mrna1_1	PF3D7_0200600.mrna1_1;275	275	8.0386	6.2854	7.5447	10.2864	5.4182	6.5674	7.9899	5.6533	4.3723	8.5824	6.6307	9.691	10.0242	3.1985	7.0873	8.9708	5.6218	6.3332	6.0415	6.3654	6.5446	8.9729	7.979	8.7049	9.5168	8.1155	5.2702	6.8712	6.6218	7.5928	9.8154	7.5162	8.3636	10.4842	7.3554	5.1635	6.3158	5.5898	6.7756	5.8293	5.9385	6.4075	6.6066	8.4414	8.6403	8.7364	5.7999	6.5054	4.7071	6.2992	5.578	4.8232	6.5534	8.0467	8.1641	8.8389	6.3478	8.1049	6.132	5.6106	9.804	8.0889	6.5103	6.4534	8.3099	6.3131	6.473	8.8384	6.7515	8.5885	8.1998	6.8195	8.6477	6.3868	6.5603	9.2313	8.4892	6.0016	6.2874	9.5215	6.7144	7.682	8.1557	6.6699
PF3D7_0200600.mrna1_1	PF3D7_0200600.mrna1_1;276	276	9.1971	6.9104	6.0061	8.7446	5.1355	5.7186	12.3322	5.4276	4.4744	8.9392	6.2059	10.0435	8.0285	4.1052	5.1763	10.6753	5.5267	5.1338	5.4519	6.1981	5.647	5.5768	5.5166	6.6011	10.2663	5.8311	4.5832	5.0378	6.4128	6.0548	6.5789	4.5059	5.5969	10.504	5.8334	5.2983	4.4222	4.6317	7.6927	6.1585	5.5407	3.2555	5.2365	7.8445	9.7067	6.8408	6.0115	7.3936	6.0557	5.845	5.0557	5.6174	5.8227	7.807	9.6419	7.1016	5.292	8.5955	6.3738	6.1406	6.1194	8.2171	7.631	5.3865	5.7436	5.5333	5.7479	8.2943	4.8664	9.9751	5.858	6.4306	8.5151	6.3214	7.0223	6.4995	8.488	6.9664	6.07	5.8314	5.8525	4.1811	7.071	5.1607
PF3D7_0200600.mrna1_1	PF3D7_0200600.mrna1_1;277	277	10.9514	6.5086	6.0058	5.3971	5.0509	6.3539	13.0201	5.8999	3.4141	10.2001	5.9155	8.1629	4.7819	4.0179	6.4752	11.18	5.6676	5.2075	5.6724	5.3782	5.3023	4.9528	5.6628	4.2532	8.7528	6.4102	5.1687	5.2687	6.0501	5.6619	6.6001	4.6047	5.7584	8.8999	5.4992	3.2765	4.2087	5.1807	6.9772	6.1445	5.9925	3.8895	5.5286	6.8388	10.4334	7.3055	5.3438	6.4278	3.8104	4.8063	5.6182	4.0409	3.7334	7.9071	5.4722	6.7173	5.1823	7.4584	7.5668	6.9451	5.1703	7.1584	6.937	5.4212	5.0255	6.4028	4.6599	8.8924	4.8875	7.7025	6.0796	5.5201	8.5529	7.5351	7.1096	6.1528	8.949	5.8296	5.861	5.8407	5.6957	4.0772	7.413	4.5589
PF3D7_0200600.mrna1_1	PF3D7_0200600.mrna1_1;278	278	10.2642	6.8004	7.3258	6.7903	7.5352	5.9296	12.369	5.9768	5.6857	10.1822	6.6067	7.2944	6.6589	5.3494	6.0468	9.2479	6.9738	7.6561	7.7031	5.079	7.5969	4.8475	5.6628	4.6212	5.8585	6.3486	5.7156	5.3533	6.3663	5.9184	6.5251	4.6882	5.1574	6.8117	6.1534	3.9982	3.7181	4.2668	9.3985	5.9862	6.229	4.0609	5.1436	4.0661	9.4273	6.8539	4.5607	9.3615	9.3417	5.1218	4.1707	5.3909	5.1272	7.1746	6.3681	8.0207	5.0036	8.7439	7.0011	6.1338	5.135	7.1827	6.3315	7.4914	7.5679	5.3459	4.7076	8.3962	5.1363	7.4665	6.4801	5.803	8.5348	6.997	7.2418	5.6582	7.5875	5.2806	6.9227	8.5603	4.0063	3.9402	7.0477	4.682
PF3D7_0200600.mrna1_1	PF3D7_0200600.mrna1_1;279	279	10.4821	6.1514	5.4538	5.1164	4.2979	6.1627	11.097	7.2799	4.8089	10.1903	8.1347	10.1761	5.3309	4.0277	5.8902	9.2743	7.3613	4.7934	6.045	5.128	5.6194	6.7747	5.3632	4.8063	7.0529	6.7992	4.3834	4.8253	5.9672	5.3052	6.8675	4.7719	4.8977	7.3872	5.7732	1.7527	4.5515	5.0561	9.991	6.1687	6.0485	4.4874	5.4741	6.1208	9.2893	6.918	6.0742	9.6863	4.6949	4.5999	6.3844	5.3754	3.8217	6.4155	7.1376	6.4927	4.8525	7.1334	6.4036	4.0409	5.1477	6.4258	6.0292	6.0817	4.8723	5.9093	4.7903	7.8537	4.5192	7.1812	4.0976	4.8787	7.9419	6.44	6.4106	6.9528	7.8287	5.6247	6.7334	6.1629	6.7952	3.0339	7.2499	4.5065
PF3D7_0200600.mrna1_1	PF3D7_0200600.mrna1_1;280	280	10.4856	6.6559	4.9759	5.879	4.6599	5.6625	12.7319	7.3519	3.3234	10.4745	8.7295	10.2356	3.8329	3.9625	6.2839	9.6401	7.608	4.5141	6.2802	5.6165	5.2083	5.7581	5.2227	6.1946	7.4122	6.9112	3.5632	4.5329	5.8495	5.6288	6.1127	3.5435	5.5814	8.0489	5.9941	4.1835	3.8001	4.2861	9.9521	5.5829	4.1898	3.843	4.85	5.2739	8.9614	7.0292	4.8248	10.0254	3.6803	4.6769	6.5848	5.9248	3.7887	7.9209	4.8445	6.9807	5.581	6.4082	7.0401	5.3806	6.5609	7.0861	5.5404	6.1677	3.904	5.9968	3.7981	8.2884	3.1227	5.7779	5.1946	5.5182	6.937	6.1961	7.2465	6.9199	8.3196	6.2517	7.3213	6.263	6.2519	4.0072	7.2902	4.3161
PF3D7_0200600.mrna1_1	PF3D7_0200600.mrna1_1;281	281	10.0018	6.9533	5.6005	5.3074	4.2008	5.9246	11.6971	7.3676	3.0321	10.1316	9.1743	9.8223	5.6229	4.2102	6.4811	9.4179	7.1814	4.2016	4.5084	5.7244	5.2529	5.1449	5.9695	5.5786	8.0739	6.6696	4.1424	4.9449	6.2581	5.5677	5.1587	4.7708	4.3597	8.7916	4.7252	1.6915	4.7661	5.1922	10.5299	5.9453	4.5674	4.6496	5.6887	4.3284	8.273	7.2008	5.7109	10.203	4.2765	4.3923	6.0579	5.4896	3.1538	7.5216	5.2935	7.1981	4.8694	6.5221	6.6469	5.7858	4.5969	7.0634	5.3023	7.5178	5.8597	5.8158	1.848	8.0703	5.1152	5.6829	5.9514	5.4627	7.4105	6.1769	6.0387	6.6599	8.0541	4.8314	7.5972	5.3604	5.4179	4.1169	6.9603	4.3001
PF3D7_0200600.mrna1_1	PF3D7_0200600.mrna1_1;282	282	9.6481	5.9656	5.8283	5.3916	4.0635	6.0483	10.9634	6.6387	3.7126	9.669	7.861	9.7248	4.6645	4.8181	6.1485	8.4186	7.101	4.5404	3.5447	6.5804	6.2386	2.4168	6.6918	5.599	9.5274	6.3327	3.4816	5.572	6.2332	5.8807	5.0514	6.628	3.7887	9.6037	5.4663	3.5135	5.4097	4.5987	10.3534	6.3825	4.9184	4.3241	5.3399	4.8684	7.6483	7.6556	4.6433	9.9872	4.5583	5.202	5.9122	4.9805	3.7431	6.1406	3.0339	7.3779	5.2702	6.9402	6.2718	6.9753	5.2769	7.102	5.2791	7.5877	6.6141	5.7312	3.6982	8.0765	4.7819	5.3484	5.6197	5.3572	8.1549	6.5006	6.9772	6.0921	7.7312	4.701	7.2808	6.483	5.6337	3.6554	6.6938	2.8197
PF3D7_0200600.mrna1_1	PF3D7_0200600.mrna1_1;283	283	9.029	6.1934	4.9556	4.5759	4.6076	6.0685	10.6117	6.5812	4.3882	9.6409	8.4667	9.2457	3.1985	4.4502	5.6129	6.6602	6.8864	3.7761	2.8777	3.9846	7.4202	4.2555	4.9695	5.4947	4.5789	6.6381	4.1227	4.1906	4.6781	6.6768	5.7756	3.2095	5.1723	5.6533	5.7137	0.251	4.916	4.1538	10.4653	6.7429	4.3576	4.3176	5.5518	4.0841	6.2382	8.0903	5.3309	10.3717	4.2913	4.9745	5.7021	5.4489	3.9644	6.4484	4.7115	7.6728	4.2016	6.0581	5.373	6.9936	4.7082	6.1993	6.0164	7.3539	5.0299	5.0009	5.2578	7.8443	4.7882	5.4761	6.0953	5.504	7.0002	6.1843	7.053	4.9088	8.1048	5.2487	7.6933	5.9706	5.0365	4.6427	6.5818	3.211
PF3D7_0200600.mrna1_1	PF3D7_0200600.mrna1_1;284	284	8.8697	6.7296	4.7955	5.643	3.7323	5.8102	9.4525	6.9348	5.0522	8.4596	7.0944	7.9962	4.272	3.319	5.337	6.7863	5.79	5.5686	5.3937	5.8765	6.2104	4.6943	6.0955	5.3277	5.1526	6.3455	6.0317	5.295	6.1363	6.8396	6.3366	5.4555	5.3052	5.8625	6.4419	4.9891	4.373	4.0807	10.0582	6.7242	5.1819	4.0531	5.9885	4.0435	5.8642	7.024	5.4009	9.6984	4.6467	6.2649	5.3241	6.2416	5.9115	5.9115	4.4148	7.0994	5.189	5.7506	4.9059	6.0014	4.5179	6.1851	5.8362	7.1809	4.4548	5.4757	4.9231	7.2251	5.1363	5.2532	6.5875	5.5832	7.5034	6.7236	7.9548	6.7856	8.5494	6.0435	8.32	7.4558	5.0755	5.9158	6.5481	4.0866
PF3D7_0200600.mrna1_1	PF3D7_0200600.mrna1_1;285	285	9.0054	5.8467	4.2585	4.6147	3.85	6.8157	11.2581	8.4458	5.2036	9.2118	8.9556	8.6254	4.6029	4.2832	7.2439	7.2353	8.6353	5.6334	3.4074	9.1694	6.3909	4.7835	14.0222	4.5503	5.1148	6.2332	4.354	4.6358	8.3794	6.9229	5.3561	13.9453	5.1977	5.2784	6.0061	2.5969	5.0514	4.5801	10.188	5.5323	5.7344	4.3462	8.6016	5.1579	7.5022	6.8276	4.4919	9.9678	5.228	5.359	5.921	8.3622	3.7782	5.9521	4.9556	6.737	5.0352	8.6351	7.1823	6.5486	4.9914	6.1493	6.0685	6.1336	10.5305	7.3097	4.6017	7.87	4.696	4.8763	5.4545	4.7745	10.0897	7.329	6.5099	6.769	7.9143	5.3593	6.7715	10.9636	7.5131	4.0968	6.9817	3.6724
PF3D7_0200600.mrna1_1	PF3D7_0200600.mrna1_1;286	286	5.9272	7.4468	4.5065	4.14	5.6545	5.9586	5.6545	4.5922	3.5311	6.9527	5.3201	5.2754	5.0828	4.06	6.2188	6.3257	5.9948	4.2288	5.6829	6.2525	6.3295	6.5786	9.5554	5.26	5.9834	4.0866	2.1408	5.578	5.7929	6.8081	7.5657	8.8681	6.9592	5.4886	5.8268	3.488	6.3614	5.5304	5.7282	6.7871	2.6299	4.9887	8.4831	4.8027	4.5103	6.3854	5.7568	5.9982	3.6576	4.8094	6.2388	8.2859	3.2494	5.7666	4.627	5.9258	5.025	6.1725	5.9537	7.9578	5.0387	9.9473	5.6138	4.8273	4.9345	6.1574	5.9115	6.4099	5.4293	5.8856	6.2746	4.9727	7.3158	5.1691	8.4602	5.7396	9.6633	6.374	6.9548	6.0909	7.0264	5.1428	6.0097	4.0959
PF3D7_0200600.mrna1_1	PF3D7_0200600.mrna1_1;287	287	5.8878	5.8222	5.877	5.0618	3.6112	6.4036	6.0128	6.1393	4.7355	6.2386	5.7063	4.0268	5.7737	4.4396	5.6738	5.2578	5.4443	3.6982	6.4316	7.2007	6.9861	5.0237	10.0662	4.7197	5.0985	3.2854	4.785	4.3533	6.9853	6.6187	5.4854	9.5709	4.8953	4.7793	3.797	4.3646	4.278	4.8339	5.6182	5.8851	4.3327	3.4155	7.8378	4.0883	4.8866	6.5965	5.0807	5.1579	3.4906	3.696	5.6733	7.7556	5.4449	5.2806	4.4634	6.9726	3.0108	6.3147	5.2238	5.8288	5.537	9.8558	5.5527	5.8895	6.2821	12.5611	5.565	6.5053	5.2791	4.9093	5.374	5.5753	7.485	5.4565	6.0577	5.0674	11.0032	3.7845	6.5418	6.3851	12.2204	5.8227	7.7357	3.5656
PF3D7_0200600.mrna1_1	PF3D7_0200600.mrna1_1;288	288	6.2856	6.0374	4.9846	5.477	4.2675	5.8795	6.9837	8.3079	1.6462	6.9457	4.4912	5.1851	4.9495	0.7398	6.8006	6.375	8.3029	3.6656	3.8084	9.0605	6.7596	4.8773	11.4356	4.1102	5.5916	3.4449	4.1276	5.6138	8.5024	6.5832	5.7939	10.6659	4.4783	4.6809	5.0862	2.7159	4.2188	4.8585	4.9995	5.4986	6.4576	4.6005	7.655	4.1018	6.2806	5.6485	5.374	5.2254	4.382	5.1627	4.6993	8.0453	4.9117	4.8953	4.963	5.3176	5.2551	8.4336	6.9879	5.1313	10.6908	10.2395	5.1886	5.9158	10.0858	6.4893	3.8104	4.5981	4.2653	5.4492	4.8063	5.0695	9.3779	6.8858	5.2544	11.4956	10.2174	5.4376	5.625	11.0936	6.3621	2.7698	5.2506	5.5886
PF3D7_0200600.mrna1_1	PF3D7_0200600.mrna1_1;289	289	7.2628	5.9357	4.1144	5.7358	4.6088	5.839	7.128	7.9362	3.3951	8.0674	4.8866	5.1554	5.854	4.7549	6.0553	6.3051	8.1753	6.3733	4.7866	9.7655	7.5065	6.1562	11.6107	5.432	5.0179	5.4303	5.0426	3.5814	9.5368	7.025	6.8101	11.149	4.6554	3.904	5.5487	3.1906	4.995	6.4315	5.5647	4.8674	6.875	4.2698	7.2955	5.6358	7.5963	5.5065	6.0007	5.5211	2.991	4.855	6.0301	7.154	4.6854	5.9558	8.7175	5.0896	4.7219	10.3505	7.3891	4.5862	5.1815	9.0664	5.6611	6.7126	10.1807	5.8669	5.2939	5.0063	5.1751	8.7417	4.7404	4.1538	10.7516	6.9306	6.2961	5.9939	9.1116	5.5351	7.0189	10.7364	6.0611	4.6011	5.568	4.5497
PF3D7_0200600.mrna1_1	PF3D7_0200600.mrna1_1;290	290	6.6078	5.5214	5.1247	4.8058	3.8063	5.1181	5.7159	6.4102	4.8374	6.6427	6.4195	4.5273	5.3851	4.0993	4.9547	5.8831	6.3909	3.4751	5.0674	7.8667	6.6048	5.3757	9.1102	6.087	5.1477	5.0557	4.0188	5.0768	7.6706	5.7109	5.8384	8.7145	5.8045	5.6605	4.2555	4.4155	5.314	5.7991	5.1542	4.5595	4.6519	4.2502	5.3027	5.7458	6.3723	4.6588	4.796	5.1445	5.281	5.7674	5.823	5.9905	3.366	6.3052	5.2931	5.2854	5.5907	6.7537	5.5951	3.774	4.797	7.2497	5.6854	5.2415	7.2376	5.4313	4.7197	5.2645	7.6557	6.3341	5.0717	5.8161	7.0261	5.4893	5.433	6.1479	7.9897	6.0043	5.7216	6.1229	4.8253	3.1276	5.5804	7.8241
PF3D7_0200600.mrna1_1	PF3D7_0200600.mrna1_1;291	291	7.2595	6.2415	6.7601	6.202	5.3736	5.7645	6.1763	6.8607	4.8753	7.4156	6.4143	5.6064	5.6631	4.9326	5.4883	5.797	6.9344	4.61	5.302	7.3366	6.8556	5.4874	8.4729	5.7947	5.2739	4.8654	5.4912	5.0755	7.7315	6.8647	5.9399	7.7018	5.8074	5.0063	5.3607	4.565	6.6104	5.191	5.6565	3.6971	6.2102	4.9481	5.3399	6.155	5.9732	5.3558	5.013	5.7032	5.3854	5.8158	4.99	5.746	5.2776	6.0135	5.5978	5.4861	5.3262	5.3677	6.0112	4.3434	5.0347	7.933	6.1981	5.4012	6.7325	5.6631	5.3012	6.3995	9.0463	7.3611	5.8334	5.5248	7.316	5.223	6.3689	6.1092	8.1059	5.5647	5.4979	6.9895	5.6118	5.1815	6.3561	8.5358
PF3D7_0200600.mrna1_1	PF3D7_0200600.mrna1_1;292	292	6.4799	6.1977	5.4413	5.9706	6.2911	5.3341	6.2922	6.8754	3.5619	6.8988	7.8024	6.2837	5.9581	5.1566	5.3999	5.5188	7.4689	4.1027	5.7189	7.9193	6.645	5.8447	11.2279	5.1131	4.2055	4.7247	5.4138	6.1997	8.2155	7.7269	5.7772	11.4839	5.9105	6.0323	5.2153	5.3161	4.8099	6.0813	6.4517	5.6401	6.9649	6.3076	6.3234	5.6473	5.9303	5.4094	6.0757	6.1538	5.4266	4.8125	5.7795	5.9565	6.0453	6.5806	5.0725	3.9791	5.6721	6.9326	7.2263	4.4535	6.7274	6.6731	6.7723	5.5188	8.2394	5.4216	4.7787	6.035	8.5868	5.7779	5.4436	5.9307	9.4598	5.5132	6.2209	5.605	7.3413	5.9507	6.3681	9.326	5.935	5.0777	6.5129	8.304
PF3D7_0200600.mrna1_1	PF3D7_0200600.mrna1_1;293	293	6.6988	5.2895	6.15	5.5043	4.8758	5.1542	6.8679	7.6341	4.5777	7.2218	4.211	6.0248	4.0152	3.1731	5.5744	6.471	8.2109	4.6999	4.7323	7.1167	6.3462	5.6913	8.4025	5.2972	5.6576	5.1815	5.047	5.1659	7.1202	6.7338	6.1811	6.471	4.9369	5.9057	4.4925	5.0764	5.1383	6.1092	6.0777	5.9336	4.4529	4.0461	6.2806	5.9071	5.4489	6.4209	5.1815	6.2566	5.1918	5.1875	6.5384	7.2998	7.5049	6.6187	5.4793	6.1233	4.9463	6.2273	4.7268	8.1735	5.7774	8.7282	5.2596	6.4629	5.128	5.0909	4.0505	5.126	9.5507	6.3343	6.7797	5.5987	7.4173	6.5917	7.5919	5.9676	8.7542	5.354	6.6057	6.3165	4.855	6.1432	5.6929	9.9859000000000009
PF3D7_0200600.mrna1_1	PF3D7_0200600.mrna1_1;294	294	11.536	7.0469	6.4034	6.6796	4.9982	6.1882	6.3482	6.5396	4.4867	12.1448	6.9288	5.4951	5.4647	4.0027	5.8425	6.5062	6.0376	4.9378	4.8181	7.0975	7.3707	5.4998	6.3313	6.8237	6.3709	5.0461	5.1152	5.7522	7.0792	5.6061	5.8084	5.6831	5.9093	6.8036	4.7949	4.8288	4.6559	5.9896	6.339	6.8151	5.8462	4.7687	7.4494	11.4866	9.5203	5.8066	5.8902	6.0112	6.6792	4.9212	6.392	5.0396	6.8547	7.5726	5.5853	5.3861	4.7506	5.9591	5.7996	4.4195	5.2593	7.2431	5.7431	5.431	5.6806	5.0875	6.1254	5.6542	8.9443	6.5464	6.1957	5.9172	6.9779	6.2628	5.9338	6.7225	6.5002	5.0626	5.6118	5.5091	5.2095	5.3151	5.7153	8.9412
PF3D7_0200600.mrna1_1	PF3D7_0200600.mrna1_1;295	295	6.5072	5.5078	5.477	6.0538	5.4463	5.4568	4.7897	5.5106	4.9514	6.0387	5.8273	4.89	5.1214	3.846	5.9832	5.8349	6.4325	3.8728	5.2071	6.6327	5.2464	5.6453	6.0618	6.5893	5.9722	5.7803	3.5472	5.9167	6.7618	6.5174	5.9234	5.7669	7.1508	6.9105	4.8217	4.1169	5.4663	5.6764	6.073	5.1018	4.4148	4.8176	7.1535	9.8988	5.7255	5.0875	6.1977	6.1635	5.0764	4.5945	5.8575	4.0383	5.7819	6.0179	5.2157	5.1412	4.9165	5.749	5.5705	4.8222	6.4232	6.751	5.0277	4.5993	5.0505	4.717	4.5116	5.7377	7.9526	5.4864	5.5435	5.0858	5.2664	4.3992000000000004	5.9177	6.7283	6.5138	5.2716	6.4796	6.1955	4.7908	2.7247	5.3951	8.0586
PF3D7_0200600.mrna1_1	PF3D7_0200600.mrna1_1;296	296	7.2476	5.1285	5.4426	5.4992	4.8151	5.1743	5.9064	4.8084	4.3743	7.6909	5.8938	4.2327	5.314	4.8963	5.438	5.8342	6.9813	4.3183	5.847	7.009	6.7435	5.7848	6.0221	8.0693	6.418	4.8787	4.1326	5.7189	7.2098	6.2563	6.1229	4.5503	7.7745	6.6132	5.4336	4.6082	4.6993	6.1876	5.9179	5.278	4.0704	3.4074	7.9577	10.5914	5.9959	4.5236	5.634	5.6761	5.7029	6.0885	4.6565	5.7629	3.9579	6.6488	5.675	4.8943	5.5308	6.0757	5.5527	6.4114	5.9286	6.2307	5.2095	5.7727	4.8384	5.2426	4.4229	4.9255	8.2271	4.9855	4.9588	4.8192	6.5401	5.4266	6.4576	5.8006	7.1578	5.8432	6.2944	5.7916	5.0925	4.7522	5.8107	8.448
PF3D7_0200600.mrna1_1	PF3D7_0200600.mrna1_1;297	297	6.8993	5.6185	4.9919	5.9688	4.5771	5.3597	6.3239	6.7572	5.4087	7.0811	6.3514	5.9921	4.6966	4.8605	5.0824	6.1908	7.5221	5.3764	5.2608	6.8112	6.1457	4.9919	6.1963	5.9136	7.0343	5.0717	5.5777	5.0721	7.0438	6.3171	6.2852	5.6279	5.7889	7.6399	5.4406	5.8856	3.8176	5.8907	5.9236	3.0858	5.4848	4.8987	8.6242	10.9554	6.3581	5.2653	5.392	6.4146	6.2477	5.7895	6.8167	6.6337	4.4809	7.0563	5.5416	6.2675	5.3151	6.0383	5.2376	6.0559	6.0911	8.79	4.9841	5.7145	6.1278	5.4718	5.6854	6.1177	10.5731	5.9456	5.06	5.6135	6.1414	5.7714	5.5119	5.9357	7.5016	5.254	6.1969	6.2211	3.9477	5.0836	6.2583	9.9769
PF3D7_0200600.mrna1_1	PF3D7_0200600.mrna1_1;298	298	6.7912	5.3799	5.6174	5.5515	5.5049	5.9793	5.8422	5.4931	4.3951	4.9189	5.1085	4.7404	5.0725	4.8006	6.0166	4.9122	6.0435	3.1293	5.2215	6.3649	6.706	5.2895	5.541	4.9932	5.9683	4.1619	4.8027	5.3413	6.5089	6.1326	6.5875	4.373	5.7616	5.68	5.3259	4.0772	5.7463	5.3151	5.4874	5.1342	4.8861	5.7377	6.097	9.7294	4.7618	4.8099	5.3691	6.0993	4.8063	4.7724	5.1603	4.7334	4.5638	6.3332	5.6023	4.477	4.4594	6.0054	5.738	4.546	6.1793	6.3454	4.9588	4.6381	4.7415	5.4179	5.6619	5.0691	8.5709	4.4816	4.5699	5.0201	6.7666	5.532	5.4992	5.5564	6.4244	6.105	6.3891	5.1743	4.6456	5.537	6.0389	8.4448
PF3D7_0200600.mrna1_1	PF3D7_0200600.mrna1_1;299	299	6.4632	5.7219	4.9607	5.8321	4.1643	4.8934	5.7355	3.6439	3.8807	6.2016	5.4819	4.9695	5.3205	2.6576	4.6363	5.8447	8.0899	5.233	5.2574	6.898	5.2418	5.7808	7.3338	5.1823	5.8056	4.9227	3.5273	4.3377	6.6223	5.8758	6.328	7.5579	4.9467	5.4005	4.6786	4.4976	4.254	5.31	5.8897	6.8212	5.1611	4.7131	5.9397	9.3864	3.6404	4.785	5.5413	5.0734	5.1322	4.2743	5.4107	5.7434	3.4621	8.7672	5.7206	3.3674	4.6229	6.3021	5.5996	5.5195	5.5595	6.1769	5.5345	5.1156	6.219	4.9388	5.0777	6.0629	8.5223	6.1663	4.5304	5.076	7.0098	5.1301	4.1953	5.6949	6.4959	6.5415	6.3868	6.3252	4.7576	4.3226	5.8482	7.8464
PF3D7_0200600.mrna1_1	PF3D7_0200600.mrna1_1;300	300	6.4323	5.6508	4.842	5.5841	3.8826	6.2673	5.7164	4.8304	5.0592	5.9191	6.7279	5.0644	5.9725	3.8718	5.6513	5.3709	5.1424	5.087	5.3491	6.2638	7.0434	5.9512	6.2234	4.9326	4.6444	4.5027	4.4731	5.3252	6.6805	5.8245	6.8171	3.6404	5.1977	5.8495	5.2071	4.1538	4.8802	5.1177	6.3496	4.7203	4.8369	4.1268	5.8235	7.7942	4.9444	5.7178	5.6029	5.7618	5.3255	3.844	4.6177	5.3248	4.7618	6.6656	5.6924	4.2133	5.2581	5.4087	5.8902	4.8283	5.3975	6.674	4.7908	5.3009	3.6358	4.7814	4.843	5.3205	7.1169	5.0875	4.1152	5.0135	6.5099	3.926	5.1469	6.2271	6.3268	5.9809	6.2615	5.9572	3.1342	5.2273	6.0283	8.901
PF3D7_0200600.mrna1_1	PF3D7_0200600.mrna1_1;301	301	5.238	5.5065	5.9067	5.3005	5.7401	5.5308	5.2227	4.9467	5.1428	5.8071	5.9923	5.2016	5.5632	4.0566	5.1751	5.4998	4.3096	4.6639	5.8169	7.214	5.7821	6.2254	5.2396	5.0161	5.3579	4.9303	4.6141	4.3298	6.7262	6.0173	6.4249	4.5717	6.0603	5.4854	4.6622	4.7634	4.4256	5.2784	4.7452	3.1603	4.3016	4.126	4.4256	6.1191	5.6784	3.7613	5.7101	5.366	4.774	5.3212	5.2843	5.8435	3.9635	7.2416	5.3854	5.1906	4.0626	6.015	5.5438	4.7538	6.2823	6.1615	5.602	5.4607	5.6585	5.6702	5.1173	5.6317	7.1912	5.8128	4.3978	4.4469	5.9632	5.5524	5.6631	5.7764	5.9498	5.3208	6.0982	5.8804	4.7929	4.8415	4.7236	7.555
PF3D7_0200600.mrna1_1	PF3D7_0200600.mrna1_1;302	302	6.4492	5.8354	5.2664	5.3016	4.7787	5.1811	5.5978	3.5886	4.3016	7.1248	5.647	5.4165	4.4899	3.797	5.6679	4.7109	5.9141	3.8156	5.5768	6.5546	5.7871	5.3621	4.3583	5.8743	5.1799	4.7104	3.6041	4.7082	6.0757	6.1104	6.0464	4.6118	5.1169	5.9201	4.2638	2.6392	4.1723	5.9681	4.6932	4.9741	3.856	4.6798	4.0197	5.8184	4.6352	5.2327	5.9397	5.7186	5.9138	4.0188	3.99	5.1823	4.3103	7.2752	5.0435	3.8807	3.857	5.9796	5.4722	4.813	5.5635	6.1695	3.7366	5.0942	5.9246	5.0968	4.9764	4.4861	7.0997	5.8535	5.5454	5.4545	5.6999	4.4861	5.6682	5.6115	6.5176	6.7899	5.9009	6.0027	4.04	4.9598	5.7637	6.9243
PF3D7_0200600.mrna1_1	PF3D7_0200600.mrna1_1;303	303	6.1324	5.8902	5.689	5.4313	4.6299	5.8709	4.9444	4.3082	5.6876	5.4796	5.9291	4.7004	5.9577	2.6206	5.189	4.847	6.2155	4.4861	4.9269	5.6966	6.7463	6.4885	6.0343	5.978	5.4067	4.0045	5.6631	4.5963	7.0119	5.0255	6.5535	4.2824	5.8169	6.0598	5.3981	4.073	3.7495	5.0896	6.723	4.4222	4.1235	4.9923	5.4841	4.6456	4.0618	5.7096	5.9322	4.9411	5.1871	4.6053	5.3438	5.4356	4.2095	5.5157	4.9846	3.7181	5.545	4.9392	4.8997	3.9146	6.0339	6.1164	5.1252	5.0639	6.0564	4.6421	5.5546	4.557	5.689	5.5207	4.8585	4.6188	5.6378	4.6988	4.4951	6.3332	6.992	5.5708	5.9174	5.6814	5.3241	5.1181	5.8595	7.5263
PF3D7_0200600.mrna1_1	PF3D7_0200600.mrna1_1;304	304	6.7233	6.0239	5.4506	6.4548	4.9001	5.142	4.6415	3.8115	4.2472	5.6993	5.392	4.9782	5.2005	3.6599	4.9919	5.2824	5.3056	4.7257	5.7328	6.3031	5.6907	5.5521	4.7501	5.0807	5.8782	5.5141	7.2385	4.7527	6.7943	5.9556	6.0637	4.054	5.467	5.3212	4.7071	8.6004	3.9098	4.7751	5.8311	5.4647	3.6029	4.0772	6.2348	4.9686	5.7926	5.2067	5.8897	5.246	4.4087	4.8763	4.6017	6.4835	4.0009	6.7126	5.0575	4.5826	5.0072	4.8495	5.0836	5.1973	5.2935	6.3954	5.2219	5.2445	5.4386	4.8758	5.434	5.4202	7.9216	5.5653	4.292	6.2735	4.3118	5.2396	5.5987	6.1839	6.2919	6.3983	6.4227	5.503	4.2928	5.06	5.5804	7.7382
PF3D7_0200600.mrna1_1	PF3D7_0200600.mrna1_1;305	305	6.1993	5.7552	5.7769	6.235	4.9745	4.9832	5.3448	4.2608	4.7549	5.8298	4.7803	5.0277	5.1473	4.2219	4.9649	5.0917	5.3052	4.9088	5.0126	6.8853	5.5777	6.555	4.6171	6.0832	4.7777	4.5674	4.6786	5.0228	7.3619	5.615	5.983	4.5904	5.9738	5.4568	2.4751	0.774	4.9722	4.6966	5.477	4.6513	4.3667	4.6781	6.6391	6.8014	6.1148	5.479	6.0253	5.4486	4.6135	4.4303	4.9307	6.0603	4.0747	6.3607	5.7285	4.1334	4.6247	5.742	5.602	4.9439	6.3074	6.3123	5.2716	5.4983	5.5907	4.5807	4.347	4.7474	7.8246	5.1583	4.2032	5.3034	6.4148	5.155	5.1416	5.889	6.8535	6.3304	7.0126	5.7905	5.1759	5.013	5.8982	7.8602
PF3D7_0200600.mrna1_1	PF3D7_0200600.mrna1_1;306	306	6.1955	4.9198	5.7225	5.745	5.2836	5.7525	4.8938	4.934	4.5084	7.7828	6.325	3.6473	4.7241	3.4738	5.1799	5.3961	5.1123	3.8125	5.6256	6.8711	6.1552	6.4555	5.4165	6.6676	5.4922	4.853	3.7049	5.6447	6.7707	6.1355	5.0268	4.7645	6.3577	4.8585	5.2223	3.2203	5.5081	5.6407	5.3245	5.4212	6.0959	4.6088	8.5161	6.7833	5.4489	5.5616	5.8212	4.8006	5.1493	5.218	5.2758	8.074	4.8384	6.4068	5.3052	6.0809	4.8298	5.7309	6.388	5.7189	7.8366	6.1003	4.4114	6.2904	5.7189	5.779	5.1272	5.0972	8.1961	5.6413	3.849	4.843	6.4954	4.0522	5.8846	6.8296	6.3602	5.5555	7.167	5.916	5.2153	5.8455	5.8701	7.5223
PF3D7_0200600.mrna1_1	PF3D7_0200600.mrna1_1;307	307	6.6668	5.4286	5.2961	5.0383	4.2994	5.2157	5.7756	4.1969	4.3089	5.8268	5.3653	3.1127	5.2672	3.6241	5.5601	5.467	5.9293	4.0179	4.4416	7.5983	5.6772	5.2165	6.1377	7.5571	5.706	5.0041	4.9905	5.6091	7.654	4.5589	6.0246	5.7957	7.1473	5.2376	4.5723	1.2449	4.2645	4.9439	5.4529	4.3937	4.9402	4.1811	8.2021	5.706	4.2623	5.6366	5.2063	5.8273	4.5129	4.6479	4.9231	8.3194	4.7602	5.934	4.8807	4.9288	5.4283	6.1599	6.6938	5.0781	8.8417	6.2483	4.9653	6.0706	4.7131	6.1922	4.5154	5.4624	7.7234	3.9653	4.2832	5.2426	4.9079	4.6282	5.6465	6.7793	6.4629	4.916	6.6324	5.6798	5.9676	5.4436	6.2059	7.5675
PF3D7_0200600.mrna1_1	PF3D7_0200600.mrna1_1;308	308	6.1283	5.7578	4.8826	5.1449	4.047	4.8181	5.2126	5.087	5.285	5.6741	5.1064	4.3964	5.8253	2.3618	5.7876	5.6082	5.6261	3.2824	6.621	6.8103	5.729	5.8117	4.5886	7.8921	5.0725	4.7782	4.6129	6.0097	7.4515	6.1663	5.7455	2.9449	7.2644	5.8009	4.9964	3.6076	4.8768	5.3273	5.7276	4.3547	4.0968	3.8156	9.9301	5.5024	4.1763	4.6673	5.3796	5.2434	5.8184	5.0005	4.9117	10.5898	4.5323	5.4561	4.2832	4.6685	4.8669	5.4239	5.5862	5.7895	6.667	6.3192	5.5771	6.1538	5.435	5.2269	5.1926	6.2014	7.4325	5.6979	4.2979	5.4246	5.7869	4.861	6.3983	5.839	6.8593	6.3052	5.9234	5.8089	5.4935	5.4016	6.2758	8.3216
PF3D7_0200600.mrna1_1	PF3D7_0200600.mrna1_1;309	309	5.6177	5.4306	5.0815	5.6375	4.5807	6.3131	5.4155	5.7589	3.0036	5.3868	5.2728	5.14	6.1737	0.275	6.4888	5.2649	5.6008	3.9718	5.3733	6.3455	6.6516	5.4009	6.0613	8.9381	5.7549	6.4923	4.9481	5.5385	6.6197	5.649	6.2132	5.4482	8.7848	5.8982	7.7962	5.0356	4.3262	6.049	5.7544	4.934	3.6814	4.9486	7.5143	6.9057	5.8437	4.269	5.9033	5.5382	5.5771	3.2172	5.2649	7.887	4.9074	5.4283	4.8156	4.8753	5.4656	5.211	5.1703	5.1635	7.2961	6.8738	4.3971	6.3327	5.0361	4.9236	3.856	12.5546	8.5137	5.4063	5.2772	6.0603	6.2515	5.4185	6.6027	6.1847	6.7089	6.8194	6.3212	6.4886	4.4141	6.1787	12.9371	6.7218
PF3D7_0200600.mrna1_1	PF3D7_0200600.mrna1_1;310	310	6.6824	5.7096	6.5552	8.9256	5.4063	5.5738	5.8795	3.9364	5.0802	5.6047	5.568	4.9355	9.8804	4.6685	4.9588	6.19	5.6085	4.3462	6.3658	4.7835	5.7046	6.7922	6.3975	9.1842	5.2596	10.3998	4.7682	4.1194	5.3266	6.1379	6.3318	5.8963	9.4662	5.8243	9.8865	5.2036	5.2525	5.5771	5.6871	4.9686	5.6238	4.193	7.1767	9.4165	6.1475	6.0949	5.9558	6.2804	5.7552	5.5398	4.9547	5.7195	5.1731	5.6786	5.5972	6.5881	5.31	5.8861	5.1985	6.3785	7.4529	8.6889	5.3038	5.7647	8.095	6.3471	5.6605	5.3041	4.8943	4.9269	6.0607	5.4289	6.496	5.0896	6.0208	6.9465	8.0507	6.097	6.0173	8.5654	5.6817	7.5233	5.4012	5.14
PF3D7_0200600.mrna1_1	PF3D7_0200600.mrna1_1;311	311	6.871	5.1663	4.0514	5.7002	5.2342	6.0755	5.3316	5.5264	3.6253	6.4099	7.3558	4.7576	5.2924	3.796	6.1983	5.4439	5.0828	3.6904	6.7703	5.5286	6.0862	6.8278	12.7011	9.7117	6.2437	6.5304	3.6971	6.3523	5.2087	6.8212	6.723	12.6781	9.4503	5.8921	7.0277	4.8615	6.4617000000000004	5.8696	5.3834	4.0522	4.8733	3.9946	5.7312	5.4293	6.8921	3.8186	6.6745	5.6859	6.192	7.7123	5.2227	5.4699	4.8278	5.9777	7.1114	4.6633	5.4886	7.8766	4.466	5.3423	7.9807	6.5718	5.233	5.6141	5.5913	6.068	5.8089	4.6129	5.1156	6.2506	3.8074	4.848	9.1161	5.2219	6.2344	6.79	7.916	4.4925	5.636	6.7614	5.3985	7.1482	5.0921	6.0466
PF3D7_0200600.mrna1_1	PF3D7_0200600.mrna1_1;312	312	6.3584	5.5635	4.6588	5.1918	5.5024	5.3761	4.7071	5.1408	4.2071	6.5337	6.2474	4.2227	4.9639	3.2943	6.9514	4.6288	5.0391	3.7655	3.9828	5.4074	5.7214	6.2288	5.503	7.1274	5.126	4.4476	4.9079	6.2871	5.7107	5.709	6.8163	5.7287	6.7087	5.1763	5.1123	4.4535	5.5741	5.7195	4.7247	4.2464	4.6854	3.7082	5.7342	5.5705	4.0807	4.5329	5.3352	5.0277	5.3487	4.464	5.1815	5.7538	3.6182	5.5367	5.5056	4.2547	5.3316	6.5569	6.1198	4.1683	6.2147	5.6826	5.7884	5.2551	5.2242	5.5398	5.4578	4.5759	5.6585	7.1552	5.1627	5.1731	6.9795	4.9864	5.7729	5.7038	8.8366	4.7808	5.4902	5.7647	5.2215	7.149	4.8709	5.4492
PF3D7_0200600.mrna1_1	PF3D7_0200600.mrna1_1;313	313	6.5106	5.3761	4.4925	5.1579	3.8207	5.6938	4.6305	5.0682	2.6826	6.6041	8.8937	6.0719	4.6427	4.5398	6.388	5.8768	5.4896	5.246	6.0781	5.4874	5.9819	8.6909	5.3323	7.7429	4.8753	5.1831	4.942	5.9533	6.4045	5.9083	8.4086	4.251	8.0052	4.1795	4.1882	4.4383	5.1926	10.187	5.7772	4.585	5.0303	3.6826	5.3212	5.582	6.9664	5.8071	9.2751	7.34	5.1424	5.8755	5.5925	5.3147	7.6795	10.0223	5.3889	5.3604	5.0862	5.7287	5.7334	5.4279	6.9845	6.5963	7.4776	5.5871	4.4429	5.254	6.1585	6.8158	6.2305	6.2168	3.861	5.0836	6.3834	5.8782	6.371	6.0892	7.5289	6.0099	6.5592	4.5248	5.5877	7.7037	6.292	6.7679
PF3D7_0200600.mrna1_1	PF3D7_0200600.mrna1_1;314	314	6.9132	4.8161	5.8535	4.6124	4.2296	6.0522	6.458	5.5239	2.121	6.8926	9.0249	6.3726	5.233	3.7027	5.135	9.9067	6.1367	5.4012	4.9231	4.8753	5.4864	8.8317	5.3498	9.2805	5.7594	4.2913	4.8374	6.6247	5.3632	5.846	7.5074	3.4005	9.431	5.1918	2.4854	4.4848	4.9982	6.3726	5.436	4.9864	4.3505	4.9397	5.5735	5.0815	6.0446	4.8298	6.5833	5.3537	3.8278	6.3347	4.6775	5.5756	5.4009	6.1823	5.4303	5.3298	5.367	6.3783	5.6556	5.6831	6.697	7.6649	6.7968	4.5607	5.3198	5.1114	4.7824	6.4522	5.3975	5.5653	5.916	4.6536	5.5759	5.6206	5.0613	6.539	7.4408	5.8716	6.5228	5.9035	5.2052	6.8585	7.226	5.557
PF3D7_0200600.mrna1_1	PF3D7_0200600.mrna1_1;315	315	6.3937	5.5248	5.1719	5.3366	3.9579	6.1675	6.2647	6.4222	2.8379	5.824	4.4777	6.0253	6.2046	3.4343	5.9533	5.2961	6.9318	5.0985	5.9119	5.1902	6.155	7.1876	4.6915	9.2844	6.1231	4.7634	4.4757	7.0668	5.4841	6.626	7.4693	4.2615	9.2034	5.6665	5.0514	3.6871	5.3743	5.0875	6.5166	3.3448	5.1579	4.8929	5.3526	6.2979	5.9796	7.0034	6.955	6.1558	4.4456	5.4777	6.4254	4.7115	4.1611	6.9228	6.2205	4.9905	5.8912	5.7708	5.4005	3.7115	6.9045	7.2374	6.5217	5.4476	5.5978	5.0058	5.607	5.2946	4.6927	5.4063	5.5916	5.511	5.9495	5.3764	5.3125	6.0858	7.9134	6.2876	6.4454	6.4034	4.8841	6.6751	6.3625	6.0295
PF3D7_0200600.mrna1_1	PF3D7_0200600.mrna1_1;316	316	6.0564	4.7708	5.4269	5.054	5.2071	5.0032	9.2069	10.4336	2.3618	6.8472	5.2873	5.7695	6.0097	3.3491	5.812	5.565	10.3565	8.2409	5.7369	5.3147	6.6586	6.0989	4.9782	7.1219	5.9107	2.9355	5.588	5.7735	5.3719	6.297	7.183	0.9336	6.5173	5.7661	4.9745	4.2102	5.9397	5.5207	5.3579	5.4118	4.6358	4.6118	5.017	5.7682	5.8664	5.2502	6.4593	7.4829	4.1803	5.3754	4.925	5.6153	3.4777	5.7819	5.3431	5.251	4.1465	6.9927	6.1035	5.2215	5.4279	7.9291	6.2315	5.9155	5.4111	5.6755	5.7087	5.6907	3.8268	5.2529	4.6112	4.5298	7.1664	6.0531	5.4486	5.3056	8.1983	5.8714	6.4072	6.0444	5.824	5.5518	6.6641	5.0383
PF3D7_0200600.mrna1_1	PF3D7_0200600.mrna1_1;317	317	6.6704	6.0396	3.9598	5.568	4.2502	5.2441	7.901	8.699	4.1432	7.133	5.3971	5.6639	5.0704	4.3103	5.3778	5.8694	9.3075	5.0896	5.4912	5.9607	6.0676	5.9184	5.6554	8.1324	5.7487	4.3356	4.5957	6.5289	6.1085	6.2789	6.7592	3.7856	8.1793	6.5667	3.6334	4.3923	5.5916	5.6519	5.983	5.9451	5.7206	4.2434	5.3111	4.5292	5.5301	5.2824	6.0682	5.5087	5.4799	6.3023	6.0633	5.5432	5.2593	6.9711	6.0697	5.5521	4.4692	7.566	5.9628	5.1542	6.101	7.5459	7.1224	4.554	5.2976	4.9932	3.9973	6.6745	5.5317	8.8344	5.005	5.0383	8.3636	6.2087	5.9653	5.2724	7.74	5.9934	5.5984	6.0036	5.5665	6.2504	6.7673	4.3702
PF3D7_0200600.mrna1_1	PF3D7_0200600.mrna1_1;318	318	6.3279	5.5723	4.9383	4.1043	2.516	5.1305	7.1478	8.1277	3.466	6.8418	4.6171	5.1981	4.408	3.3978	4.6982	6.1342	8.8308	6.1973	5.4938	5.5132	7.117	5.8387	5.1214	6.7787	6.4439	4.7897	4.848	5.0951	6.1637	6.8504	6.04	3.85	7.3121	6.5815	4.4555	4.9699	4.3498	5.738	6.0564	5.922	4.9625	5.1189	5.436	5.5432	6.2826	5.1799	4.8841	5.784	3.7463	7.0823	5.6772	4.8349	5.4155	7.0434	5.047	5.3597	4.6786	6.8639	5.5573	5.4838	5.3554	6.2581	6.3531	5.7145	3.7452	4.6088	2.6622	6.08	4.2126	5.3498	6.0389	6.8244	7.9133	6.2673	5.7698	5.047	7.7661	6.0629	6.953	5.2079	5.2016	5.6991	6.8585	4.4614
PF3D7_0200700.mrna2_1	PF3D7_0200700.mrna2_1;95	95	7.6508	6.5347	6.9409	7.5925	6.4782	5.5895	8.0266	9.2361	7.3498	7.9938	7.1341	8.3756	7.607	6.8285	6.1365	8.147	8.7495	9.0508	11.9223	7.7388	6.4207	6.6782	8.5051	9.2156	5.6611	7.0891	6.7815	10.7428	8.1021	7.0282	7.974	7.8264	9.2147	7.0852	7.2605	7.7833	5.9322	5.9355	6.0697	5.6267	5.8012	6.8739	9.1985	9.0771	7.9166	6.5913	6.6548	5.9167	7.2348	8.0392	5.9984	9.7457	5.9554	7.444	5.1993	6.8746	5.4812	8.6772	6.6184	8.4636	7.8202	13.3634	11.8491	5.4983	6.357	6.0641	5.9736	7.1341	7.8828	6.4353	7.2218	5.7858	9.8823	8.3214	9.0397	8.3762	13.4371	11.5687	7.0876	7.296	4.9416	6.3264	7.9516	10.4473
PF3D7_0200700.mrna2_1	PF3D7_0200700.mrna2_1;96	96	7.8472	6.4274	7.59	6.7962	5.9406	5.7195	7.1796	7.0009	6.4385	7.942	6.7613	7.5487	6.9111	5.4246	5.6639	6.9941	7.6822	9.2662	6.7634	6.7361	6.3853	5.8089	8.7106	8.788	6.1181	6.3391	6.3363	7.2696	6.9481	6.3395	6.9001	9.0305	8.7941	6.3505	5.9486	7.1233	5.3345	5.6539	6.5135	5.4506	6.3234	5.6809	9.1609	9.0529	7.689	6.1297	6.0094	6.8149	7.042	9.7119	6.3041	9.63	6	8.0534	5.3219	5.9729	5.4289	8.3288	6.8017	8.1434	6.7939	13.0368	11.2469	5.7934	6.9116	5.7517	4.591	8.237	6.8681	5.9975	6.5185	6.1801	9.4582	8.5299	8.7526	6.4251	12.8621	11.597	6.501	6.7627	5.2746	5.0161	9.1116	10.1463
PF3D7_0200700.mrna2_1	PF3D7_0200700.mrna2_1;97	97	7.9157	5.2847	6.2746	6.3354	5.0161	5.8074	6.5914	6.4733	5.5195	8.1846	6.0966	5.5856	5.9695	3.8217	4.347	4.853	6.3598	9.2365	4.504	6.9279	6.3656	5.4266	6.6569	8.5587	6.2692	6.1301	5.714	6.7164	7.3264	5.8405	6.3031	6.6535	8.1815	6.4538	4.5916	7.0556	4.7164	5.6772	9.1047	5.4182	5.9174	5.6407	8.807	8.9965	7.5578	4.2847	5.408	6.5376	6.7067	8.2416	6.3078	8.8021	4.845	6.4752	5.5558	5.3338	5.4286	6.7214	6.5494	8.7027	6.7969	12.7762	10.6849	5.8074	6.4741	4.9662	4.0312	6.3853	6.9418	5.4588	6.9038	5.7661	7.2434	8.3721	9.2358	5.824	12.7552	11.8939	6.5534	7.0564	4.6921	5.189	6.0533	9.2907
PF3D7_0200700.mrna2_1	PF3D7_0200700.mrna2_1;98	98	7.7422	5.4767	6.3696	5.8649	5.8248	5.7257	5.5014	4.8968	5.8696	6.4857	6.3842	5.318	6.1995	4.7071	5.435	5.1416	5.1863	9.2879	5.7206	6.6692	6.2209	5.0466	6.7111	8.9437	6.3884	3.849	6.035	6.3782	6.2223	6.4757	6.3167	6.4426	8.5106	6.0809	4.5254	6.6273	4.8674	4.691	4.7975	5.5119	5.1264	4.251	8.9327	8.6859	7.1501	4.904	6.3614	9.2898	5.8309	6.7999	5.8972	8.7133	5.9796	6.6444	4.9006	4.6932	5.7112	6.0665	6.5155	8.8407	5.9021	13.0972	11.3389	6.9572	6.6528	6.2679	5.7861	7.4847	7.6044	4.7871	6.3381	5.4376	6.9931	8.1439	9.5753	5.8694	12.9039	11.6907	7.246	7.5217	6.1522	6.2634	7.311	9.4126
PF3D7_0200700.mrna4_1	PF3D7_0200700.mrna4_1;9	9	4.9069	6.0787	5.1751	5.5653	2.5969	3.8629	5.3868	3.7549	3.2585	5.7244	5.6418	2.3896	3.8146	0	4.2055	4.7645	4.306	3.4005	3.1843	4.7458	5.0259	4.5832	4.6433	3.0721	3.5886	3.8288	3.957	4.8099	3.0144	4.5491	5.4229	2.6088	7.4593	3.5447	4.0188	2.546	3.8963	4.5478	4.6473	1.856	2.7247	4.8768	4.9718	5.1227	4.5154	4.1538	3.0479	3.9373	3.2449	2.3646	5.1148	3.4738	4.0453	4.3757	4.5934	4.5705	4.1309	5.4466	4.557	4.4423	5.3802	5.4269	4.9588	4.2943	5.3295	3.6622	3.9107	4.9279	4.6736	4.4601	3.6938	4.5354	5.6253	4.7554	5.2563	5.2067	6.1181	4.3363	3.8659	4.0188	5.4202	5.1461	4.5286	4.1683
PF3D7_0200700.mrna4_1	PF3D7_0200700.mrna4_1;10	10	5.2735	5.8936	4.1627	3.4919	0.5753	5.7015	4.6017	4.4751	3.1473	3.6182	5.1522	2.3477	3.7038	3.706	4.2203	5.1587	4.6854	4.3576	3.0179	3.4634	5.1181	3.9837	3.06	3.7835	4.7861	1.9598	3.7645	4.9373	3.3118	4.9388	5.2479	4.6346	4.8232	4.6792	3.6622	4.7565	3.1811	3.7866	5.2399	4.4423	3.7312	3.1538	7.6743	7.1578	3.8709	3.5236	4.5747	5.0921	3.5484	4.2133	3.4555	3.7581	3.5546	4.5814	3.4777	4.9991	4.4555	4.591	5.6809	4.235	4.5674	5.0566	3.9059	5.5972	3.6064	4.7913	4.2079	3.861	5.7225	3.5273	4.3709	4.7109	4.6781	3.8934	4.7115	4.9284	5.3957	3.5323	4.8171	4.0592	4.8625	3.0144	3.9355	4.8304
PF3D7_0200700.mrna4_1	PF3D7_0200700.mrna4_1;11	11	4.4938	4.7247	4.3999	3.7463	1.8914	2.7929	4.3957	4.2118	3.373	4.5826	1.6041	3.7824	4.9293	2.0356	3.4647	4.8595	4.8674	3.5497	3.7666	4.8278	5.0755	4.1651	3.6971	4.8104	3.1127	3.0807	4.0435	4.6508	4.8963	5.7908	5.4222	2.7698	3.5729	3.5969	5.4841	2.9982	4.254	3.2972	4.8156	3.4182	4.1185	4.0391	4.8369	4.4039	2.7398	5.1256	4.5261	4.5261	0.8875	4.1675	4.7918	4.6381	2.7991	4.2327	4.3771	4.8718	2.9946	4.8958	5.6513	3.4931	5.021	5.435	4.2487	5.4236	3.269	4.887	4.5361	5.1144	4.9236	4.4627	4.5373	4.5898	3.6904	4.4621	4.295	4.2795	5.898	4.784	4.7751	4.3604	4.5166	4	4.4764	4.5826
PF3D7_0200700.mrna4_1	PF3D7_0200700.mrna4_1;12	12	4.9026	4.1819	4.9575	5.1181	2.5777	4.6662	4.9607	5.1763	1.8197	5.3802	4.9986	3.8258	4.8575	4.1635	4.0798	5.1791	5.434	4.9823	4.3356	3.86	5.1759	4.009	4.2257	4.3111	4.5975	2.3016	4.8063	4.2472	4.3583	6.0332	5.0896	3.1843	5.0674	4.5097	3.9098	2.9745	4.5348	4.1268	4.6758	2.067	4.4053	3.4005	2.9561	4.0531	4.2728	3.9607	4.5311	4.1819	4.0635	4.2172	4.4601	4.7104	3.3277	4.337	4.3896	4.4925	3.9891	5.3487	5.0853	4.7495	5.2227	5.1123	4.9011	4.6323	4.8841	4.9649	4.9982	5.0461	4.435	3.7366	4.905	4.4482	3.4995	4.8934	4.5856	5.0112	6.3491	5.2776	5.3288	4.0339	4.5198	3.8934	4.4995	2.5705
PF3D7_0200800.mrna1_1	PF3D7_0200800.mrna1_1;61	61	5.4757	5.36	5.2858	4.4621	7.0508	3.8379	5.9079	5.1579	8.4259	6.2165	4.7661	6.3032	5.3219	8.0744	5.0682	5.5635	4.6334	4.3306	4.2334	4.5814	5.6427	3.847	5.2449	4.1218	5.5276	2.7677	4.218	4.811	5.3356	6.0164	6.3315	2.7004	3.9079	5.384	5.6622	4.359	5.1227	5.8153	4.3778	4.6736	4.382	3.6668	5.1953	5.2024	4.9411	6.8049	6.3341	5.6328	3.009	4.3554	4.7766	3.3827	5.1416	5.2238	4.934	5.2052	4.5008	10.4514	6.5375	5.6456	4.4429	6.5661	4.2935	4.4155	3.9298	6.467	4.842	4.6954	4.9819	4.7955	5.4861	3.4995	10.1945	6.5206	4.8595	5.9498	7.2408	5.1969	5.7458	5.8515	5.6803	2.3132	5.5444	5.2604
PF3D7_0200800.mrna1_1	PF3D7_0200800.mrna1_1;62	62	5.1735	5.6616	4.7306	5.8342	4.2304	4.6611	4.8674	3.8207	5.4995	6.1757	3.6427	3.8787	6.5512	4.9453	4.9732	4.3384	4.6887	4.009	4.3205	4.7236	5.8652	5.5774	4.9505	5.7293	5.6395	3.8934	4.5999	4.342	5.1301	5.2913	5.9477	3.9709	5.406	5.5276	5.1815	4.8495	3.8826	6.4555	4.8048	5.3933	3.5059	2.211	5.9364	3.2705	2.926	6.21	4.926	4.935	2.9486	4.0531	5.2338	6.0501	3.7939	4.9964	3.3103	6.5056	4.2795	5.1807	6.7553	4.8714	4.4764	6.3501	5.14	5.4575	4.406	6.5589	3.756	5.2048	6.0119	4.8684	5.1655	4.7192	6.5497	6.0076	6.0374	5.4239	6.8506	5.3916	4.6177	5.8844	6.1715	2.7115	5.0072	5.6056
PF3D7_0200800.mrna1_1	PF3D7_0200800.mrna1_1;63	63	6.4524	6.3054	5.4558	6.1254	5.4091	4.5254	5.5524	4.7565	5.4931	6.7594	5.7361	5.3487	5.9986	3.1227	4.479	5.6436	4.6323	4.3597	4.7745	6.0913	7.0527	7.0065	5.3985	5.6673	5.7227	5.054	5.6058	4.8374	6.5368	6.2769	8.2939	4.3903	5.6091	6.58	4.2735	6.0233	5.6761	4.5179	5.4548	3.6159	4.7581	5.374	6.3586	4.1867	3.7866	6.4433	4.9298	4.5951	2.9203	5.1526	5.3323	5.8271	5.757	6.3885	7.1247	6.7904	5.1173	5.0794	5.9743	4.1779	4.8465	6.5152	5.4896	5.5046	7.3088	6.4356	4.917	5.5999	6.0785	5.9679	6.1164	4.5981	6.5944	5.6645	5.2939	5.7642	7.9746	5.1309	4.9131	6.1432	5.6115	3.4436	5.8387	5.696
PF3D7_0200800.mrna1_1	PF3D7_0200800.mrna1_1;64	64	6.1944	6.0009	4.3827	6.087	6.0553	5.1006	5.2215	4.649	5.9011	6.2841	4.0054	4.9519	5.6536	5.2048	4.8977	5.6375	5.1489	3.4033	5.2657	5.669	5.8395	7.341	5.0365	5.5075	5.5674	5.2668	5.7584	4.193	6.2876	5.9091	7.6068	4.0695	5.3295	4.6194	4.6809	6.071	4.1252	5.2664	5.5892	4.5662	5.5472	3.3743	5.9991	5.477	2.2869	6.1381	5.5185	5.5388	5.5835	4.7835	5.2653	5.332	5.047	5.2649	6.0016	6.2789	5.7618	5.6418	6.5916	3.7835	5.2257	5.7393	5.1534	5.1546	4.9079	6.9192	4.3096	4.796	5.3576	5.7203	5.8637	5.1264	5.9103	6.2902	5.4738	5.2063	7.2318	5.6508	5.6848	5.2943	6.5951	4.7076	4.3868	5.6996
PF3D7_0200800.mrna1_1	PF3D7_0200800.mrna1_1;65	65	5.204	6.1453	5.1313	6.4246	4.6837	4.5741	3.9973	3.8104	4.5033	7.2443	5.7642	4.033	4.6826	2.7027	5.3547	5.408	5.6764	3.9828	3.251	5.1623	5.3579	6.9646	6.2955	5.4915	5.5509	5.0501	5.2847	3.9155	6.3365	5.9692	6.4949	5.254	5.8892	5.5898	4.2994	4.8094	5.2705	5.8076	6.5992	6.9026	4.3082	4.8817	7.0288	4.4601	4.354	5.8245	6.1985	5.8184	4.5091	4.8212	5.3709	5.4022	5.5862	6.2615	5.8417	6.1398	4.4718	5.1534	6.3257	4.3547	5.8844	6.9071	4.9653	4.557	5.7785	6.2133	4.2824	5.5632	6.7918	6.0444	5.2634	5.478	6.5549	3.6826	5.6485	5.5132	7.6346	5.5996	5.223	4.943	5.5129	4.4816	4.6352	5.3406
PF3D7_0200800.mrna1_1	PF3D7_0200800.mrna1_1;66	66	5.7908	4.7939	4.7377	5.2215	5.1396	5.2931	4.7729	5.0157	5.1027	6.6041	6.033	4.9973	4.3646	3.4751	5.1875	5.4542	4.7897	4.382	5.1795	4.6035	9.7543	6.0411	5.14	5.6212	5.6094	2.6871	5.0535	4.8802	5.5832	6.0067	7.3239	4.942	4.6904	6.7332	5.2434	5.6642	5.0583	5.541	6.3212	6.1963	5.1052	4.2698	5.8826	5.3677	5.2917	5.5786	5.1997	6.541	5.436	4.1795	4.4269	5.204	3.4276	5.8755	6.087	5.1469	5.0139	5.554	6.8547	5.2008	5.5239	6.2227	6.6549	4.7698	4.3284	5.3837	4.4995	5.5823	7.164	6.0135	5.7708	4.2876	6.0299	5.852	5.8217	5.4383	7.3582	5.7325	6.3756	4.5916	5.7279	3.1969	4.9486	7.1416
PF3D7_0200800.mrna1_1	PF3D7_0200800.mrna1_1;67	67	6.1747	5.2338	5.5301	4.5367	4.5993	6.0177	4.9959	4.3778	3.332	6.2174	4.8445	4.8349	6.0594	6.2658	5.3834	5.753	4.9265	5.1252	4.4601	5.6682	7.799	5.6029	5.7721	5.2168	5.903	4.5484	6.508	4.8938	6.126	7.7748	6.9117	6.6407	5.9439	6.2357	4.8232	6.4979	3.696	6.267	6.4558	5.1334	4.2265	4.7175	5.7892	4.2563	4.1218	5.1827	6.5177	7.4404	4.7866	6.0221	4.7996	5.1623	5.7225	5.9359	5.2494	4.3716	5.5068	5.3844	6.9461	5.0475	5.9537	6.7089	4.6106	5.0764	4.8763	5.2254	4.8089	5.8019	6.1334	6.4133	5.7029	4.8738	6.3341	5.8895	6.0244	5.9692	7.8322	4.144	6.3316	5.0426	4.7981	4.796	5.6879	6.0221
PF3D7_0200800.mrna1_1	PF3D7_0200800.mrna1_1;68	68	6.3127	5.7962	5.319	4.3031	3.1922	5.3892	5.5339	3.9754	3.06	6.5281	7.4232	6.0179	5.7203	4.3413	5.3038	7.0197	5.318	5.9231	3.5398	6.1031	6.5503	6.0398	6.8648	5.669	6.6307	4.9189	6.0749	4.5595	5.0032	5.9458	6.7891	6.3434	6.5342	6.6509	2.8298	6.4199	5.898	5.7186	5.8122	6.5373	4.1771	4.225	5.6817	3.2675	3.0858	5.488	6.1233	6.094	6.2346	5.7159	4.4114	5.1969	5.4229	6.5951	6.217	5.0708	5.8225	5.3374	6.5889	6.1393	4.4976	6.8629	5.6949	5.4303	5.4107	5.1711	3.511	5.0255	5.8647	7.1408	5.4356	4.2188	6.6592	5.2898	7.4248	6.1579	7.3054	5.3085	7.5017	6.2595	5.0858	4.1691	5.8094	6.3459
PF3D7_0200800.mrna1_1	PF3D7_0200800.mrna1_1;69	69	6.4426	5.541	5.3896	4.849	5.2188	5.4209	5.0085	4.839	3.009	5.9425	5.4199	4.2219	4.9331	3.696	5.4848	6.0433	5.7519	6.2889	4.62	5.2987	6.0383	6.3391	5.5314	5.8654	5.8537	3.009	6.1948	4.7404	5.0583	5.6834	6.9373	5.328	5.7306	6.5699	4.6921	6.29	4.9006	5.8555	6.1819	3.8258	3.9982	5.4222	5.0343	4.8058	6.5664	4.0179	5.9805	5.5264	4.135	2.8298	4.857	5.3968	3.5521	5.9083	5.921	4.8797	6.1371	5.2044	5.7189	5.8004	4.9612	6.351	5.6482	5.3234	6.9056	5.5622	2.6229	5.2976	6.2821	6.2666	4.1102	5.8634	7.7067	5.641	5.7093	4.9964	7.1074	4.3533	6.4899	5.1558	4.3764	1.4168	5.0883	6.2908
PF3D7_0200800.mrna1_1	PF3D7_0200800.mrna1_1;70	70	6.8909	5.8625	5.0875	4.193	4.6323	5.7913	5.4838	3.854	4.4229	6.6652	5.9239	4.8344	4.5975	4.6502	5.6282	6.1522	5.0157	6.5803	5.2063	6.44	5.9568	6.4356	5.2983	5.8442	6.9912	3.254	7.6736	5.0522	7.1949	6.7025	6.7178	4.3674	5.4205	6.1194	1.2203	7.5272	3.3491	5.3327	8.3672	5.6147	5.5154	5.1727	5.6129	4.9878	6.094	3.1619	6.3524	7.5786	5.7032	4.6999	5.3568	5.4689	4.1707	5.4236	5.0054	5.4841	5.6901	5.3302	5.4532	4.4162	4.6513	4.5053	5.235	5.3768	4.8089	5.5289	4.8012	5.7957	5.6085	5.6843	2.1309	5.5116	5.8074	5.2675	5.6256	5.0717	7.5851	5.1791	5.3705	4.8987	4.1227	3.7126	4.7597	5.5201
PF3D7_0200800.mrna1_1	PF3D7_0200800.mrna1_1;71	71	7.0599	5.2242	5.9761	4.5292	5.6913	6.0264	5.477	5.3789	4.3695	7.4227	4.8237	5.4453	5.694	5.986	5.7312	8.8655	5.1607	6.1245	5.497	6.2091	6.2673	8.4542	5.7323	6.5895	5.8492	4.9959	8.0467	5.3663	5.2627	6.2418	8.8269	4.9579	4.8222	6.2477	3.5008	7.6922	3.8866	4.6392	6.1475	5.843	5.3757	4.4886	7.0497	4.1723	6.0292	4.813	6.6278	6.5336	5.6311	5.2384	5.4828	7.0414	4.5254	7.0596	5.4205	4.8222	5.7714	5.3151	7.2406	5.9619	4.6017	6.1675	6.6805	5.1835	5.8467	5.0076	4.903	4.5595	5.7698	6.2746	5.1043	5.347	6.8903	6.4202	6.1029	5.85	7.8271	5.8587	5.8612	4.6932	5.2016	4.7452	5.1953	5.5683
PF3D7_0200800.mrna1_1	PF3D7_0200800.mrna1_1;72	72	6.6369	5.2619	5.1767	5.5491	3.7939	6.2244	5.7863	4.8555	5.0475	7.123	4.4601	5.5367	4.5273	2.7866	5.7249	7.3092	5.1144	5.2327	5.3861	5.5314	6.3813	7.324	5.1898	4.8094	7.1486	4.5454	7.684	4.5286	6.1655	5.9155	8.1967	4.1691	5.4938	7.8861	3.2645	7.726	5.0009	7.1227	6.6523	5.3288	5.7758	5.4614	6.1655	5.144	7.3305	4.6893	6.7814	6.2718	4.1432	5.435	7.5236	6.4075	5.6264	7.5293	5.2334	4.4363	3.7388	5.732	5.1268	4.7729	5.7589	6.1857	6.201	4.3391	5.6156	6.3877	3.7015	4.9695	4.7661	6.3656	4.9704	4.7918	7.4044	6.5859	6.3134	5.8948	7.6579	6.1884	5.6829	5.7436	5.2679	6.3835	5.2724	5.6605
PF3D7_0200800.mrna1_1	PF3D7_0200800.mrna1_1;73	73	7.1064	5.3462	4.6525	4.8972	4.7856	5.3719	4.6582	3.2373	1.8197	6.8374	5.9973	5.1252	4.4594	4.2102	3.8339	4.845	4.8924	5.9115	4.3785	6.4775	6.4471	4.204	4.8212	4.347	5.8304	7.2153	6.7294	4.0522	6.0081	6.4661	6.076	4.1715	5.0798	6.96	6.2114	6.9742	4.7153	7.3597	5.5008	3.9946	4.9026	3.6611	5.1355	5.1477	6.704	6.6331	6.5006	5.8037	5.1148	5.5951	5.2407	5.4767	6.3731	6.0067	5.6565	4.9088	4.5065	4.9768	5.0339	5.1902	4.7908	6.9707	4.888	4.1699	4.691	5.9203	4.7054	5.3861	5.1436	6.3457	5.5333	4.6041	6.2559	5.3961	5.1823	5.348	6.9117	4.4209	5.7184	5.7663	4.4647	2.9392	6.0727	5.5211
PF3D7_0200800.mrna1_1	PF3D7_0200800.mrna1_1;74	74	7.6785	5.2227	5.0781	4.7544	3.8659	4.4861	4.5141	5.4124	3.3505	7.1191	5.0819	3.5447	3.5336	4.9823	4.5692	5.6314	5.0303	6.539	3.2219	6.3031	6.3484	4.7766	4.8753	5.0045	5.3092	4.278	7.3624	5.0286	6.229	6.2093	5.3789	1.9069	5.4744	5.2334	3.8359	6.8752	5.6924	3.3716	5.9402	1.5898	4.2735	5.4643	3.849	5.2898	7.2483	5.5931	5.7142	4.1119	4.5229	3.1969	4.5692	5.6482	5.1607	6.8396	9.332	4.5078	5.2574	5.6053	5.6126	4.6082	5.3241	5.1223	5.1942	4.5638	7.2627	4.6182	5.3913	8.1195	3.3716	10.5194	5.6775	4.9662	7.5128	7.2462	4.904	5.4738	6.771	5.9098	5.8587	7.7531	5.9782	3.7866	8.6724	5.1743
PF3D7_0200800.mrna1_1	PF3D7_0200800.mrna1_1;75	75	7.9566	5.3345	6.6845	5.0103	4.1085	5.4854	3.8924	4.9131	3.5198	8.771	4.701	3.4074	3.5311	4.1119	4.7334	5.1252	5.0738	6.0843	3.5286	5.7222	5.4558	5.4266	5.1285	6.5544	5.0802	4.0592	6.0542	4.9773	6.4031	4.9796	5.6733	2.1985	7.0622	5.3477	3.8043	6.9038	1.9709	5.3147	6.4079	2.5435	4.7944	4.337	5.8475	7.9992	8.4394	4.845	5.4053	5.013	3.4621	5.9807	5.5537	4.1643	3.4396	5.6218	6.8209	4.5668	5.3688	4.861	5.5002	5.998	5.1679	5.3961	5.9255	5.0811	4.8639	4.7115	4.5254	5.4363	4.1135	10.1629	6.4019	4.269	6.2093	5.7208	5.3875	5.3452	5.7562	5.6673	5.8102	5.4928	4.3702	4.464	5.3129	4.0849
PF3D7_0200800.mrna1_1	PF3D7_0200800.mrna1_1;76	76	6.6682	5.2141	6.2112	6.1861	4.9402	4.859	4.9995	4.0144	3.957	7.8573	5.3944	7.3073	5.858	2.9579	5.6639	6.8878	5.2498	6.7773	4.225	7.6586	6.6237	5.3792	4.98	5.8929	5.3005	3.9439	7.3574	4.2698	6.5527	6.3679	7.36	3.6519	6.0719	6.2319	3.9059	7.7212	4.701	5.7145	5.0339	4.204	4.6943	4.0618	5.2063	6.7264	7.3523	4.568	4.4033	4.7382	4.3154	5.4296	5.8883	4.0772	4.3234	7.0827	7.116	4.8104	5.7382	5.5963	5.1847	5.2525	6.74	6.1377	6.3234	4.6831	5.5892	5.8856	5.7382	5.7568	4.359	7.5631	5.3992000000000004	5.0409	6.3783	5.225	6.2325	6.5959	7.2331	6.7861	6.0389	6.6449	5.5771	4.8822	6.6558	3.4803
PF3D7_0200800.mrna4_1	PF3D7_0200800.mrna4_1;61	61	5.5668	5.4594	4.14	5.4283	6.2396	4.5103	4.9841	3.862	5.6673	6.3703	4.6444	5.6977	4.6548	6.4266	4.5429	5.5692	4.5484	2.5534	3.9625	4.4744	5.5708	5.5176	4.9662	4.0858	5.6977	4.373	3.0583	5.0255	5.2472	6.2073	5.2739	3.6404	4.2048	5.1835	4.6628	2.4621	4.319	5.5521	4.9658	3.6554	5.0391	4.3903	4.4509	4.488	3.0321	6.6733	5.7968	4.9754	3.1127	1.9964	5.4509	4.9713	3.8836	4.4356	4.7404	4.0391	4.0858	10.0701	4.7371	4.6988	5.1485	5.7814	4.591	4.9946	5.1631	5.5696	4.1194	5.1252	4.3277	4.861	3.3291	3.9146	9.9912	6.3844	4.8684	5.2983	6.8552	5.6138	5.8851	4.757	6.0644	4.1587	4.6921	4.9069
PF3D7_0200800.mrna4_1	PF3D7_0200800.mrna4_1;62	62	5.4165	5.4002	4.9227	4.9905	5.6702	4.8329	4.8207	2.4828	5.6433	5.9193	5.5607	5.2188	5.8352	5.527	5.3431	4.2891	4.5717	3.6781	3.8826	5.8336	6.3009	5.2983	5.3434	4.557	5.0054	1.4699	3.541	4.9284	5.5629	5.7986	6.0828	2.774	5.2157	5.439	5.2048	2.4249	4.2396	5.1906	5.4598	5.0951	4.1202	3.479	5.0466	4.157	4.3702	5.8817	4.5179	5.0661	3.3334	3.2824	5.1089	4.9402	1.8679	4.986	5.144	5.7417	5.1173	4.6456	7.5426	4.8585	5.0009	6.393	5.073	4.5273	7.3358	6.9325	4.1739	4.9514	6.0564	3.796	4.0453	5.3045	5.5264	4.8919	5.2642	4.9088	6.7344	3.9588	5.302	7.9629	6.4426	2.2449	4.5577	4.5583
PF3D7_0200800.mrna4_1	PF3D7_0200800.mrna4_1;63	63	5.9738	4.8659	4.5844	5.9953	5.6639	4.8782	5.0959	2.9336	6.1564	6.6631	5.6966	4.3341	6.0781	4.669	4.9814	5.4806	4.8022	2.9745	3.9991	4.9928	7.243	7.7739	5.3031	4.8639	5.0807	4.0152	4.7279	3.6588	5.0925	7.3143	8.0606	0.6508	5.2559	5.3067	5.8709	5.1338	5.1558	5.5401	5.0299	4.7312	4.915	5.0652	4.9796	5.0691	4.4614	5.9722	5.8662	4.8826	3.7814	4.6352	4.5279	5.1619	3.3132	6.0676	7.3746	6.2063	5.054	5.9964	6.1689	5.5817	4.3045	5.5546	6.0712	4.6531	5.2188	6.4487	4.7782	5.4246	4.5217	6.057	5.3151	4.7787	5.3628	5.2909	5.4666	5.3565	7.3787	5.1247	5.3667	6.1062	5.4363	5.2716	5.1627	5.5314
PF3D7_0200800.mrna4_1	PF3D7_0200800.mrna4_1;64	64	6.3357	5.575	4.7913	6.525	5.9734	5.4202	3.3646	3.9079	6.8449	5.9754	4.7913	4.2472	6.2042	6.5174	5.0587	5.3252	4.347	5.3501	4.8227	4.8445	6.4843	7.3776	4.9491	6.0345	5.5075	4.934	3.7527	4.2972	5.1181	5.3981	8.1386	4.5304	4.3778	5.8392	4.7431	5.7983	5.3646	5.511	5.1894	3.0892	4.8278	4.9982	4.4893	5.3313	5.3933	5.9959	5.1085	4.6294	3.9373	5.1855	4.9805	4.6433	4.796	5.3872	5.4259	5.4841	3.5509	5.4715	6.4594	5.8043	4.5053	6.4346	6.4864	4.8605	5.8654	5.6929	4.2585	5.0396	6.5767	5.8792	4.7544	4.756	5.6974	5.8826	5.0747	5.3359	7.7136	5.4063	6.2589	5.8902	5.5841	3.9533	6.3486	5.2924
PF3D7_0200800.mrna4_1	PF3D7_0200800.mrna4_1;65	65	5.8887	5.7819	5.3789	5.5379	3.8369	5.0959	5.5301	4.0942	5.6375	6.0099	4.1018	4.8053	5.7197	5.6418	5.5558	5.3611	5.278	3.6758	5.1675	6.0052	6.7443	6.2752	5.0845	5.6094	5.8951	3.1457	5.6433	4.3147	5.7903	6.3091	7.0671	5.4938	5.2357	6.5526	3.3001	5.2861	4.9995	6.1719	5.6516	6.4278	3.9579	2.0704	4.0755	3.5084	5.4293	5.9314	6.0561	6.6967	3.9819	4.3045	5.4026	5.2873	3.9607	6.1884	6.115	5.1799	4.9064	4.9255	6.7275	4.7474	5.2242	7.6674	6.5729	4.9411	5.0853	6.2527	4.2502	5.1469	7.0706	6.803	4.2979	5.8718	6.266	5.5018	5.5435	5.7991	8.4158	6.5657	5.435	4.8237	5.8686	2.5311	4.7861	6.782
PF3D7_0200800.mrna4_1	PF3D7_0200800.mrna4_1;66	66	5.917	5.3586	4.7142	6.1663	4.272	4.5398	5.4828	3.7463	3.8748	6.079	5.5292	5.374	5.2865	4.384	4.3512	6.6755	4.5552	3.6147	3.3964	5.246	10.7918	7.4309	5.9196	5.9456	6.6308	4.5789	6.2981	2.7949	5.7602	7.1642	7.9606	5.2585	5.5345	7.6347	4.6826	5.6921	4.9542	6.1408	6.7819	6.2865	4.5607	3.6679	3.7897	3.546	4.3799	5.5463	5.3381	5.4446	5.8281	4.3512	5.3399	4.7398	4.1127	5.8415	5.5531	4.3688	5.6778	6.0034	6.7727	5.5904	4.8329	7.7878	6.8117	5.1875	6.0415	5.6132	4.327	6.1268	8.779	5.366	4.915	4.5789	6.1875	4.9681	6.5232	5.6642	8.6152	6.0646	6.1129	5.8699	4.9612	3.2357	6.2304	7.0102
PF3D7_0200800.mrna4_1	PF3D7_0200800.mrna4_1;67	67	5.847	5.9453	5.6352	5.9905	5.2196	5.3572	5.6179	3.0976	3.3118	6.2847	6.007	5.2668	5.2784	3.905	5.9544	6.5165	5.8035	3.8885	5.3847	5.5339	6.4731	6.5755	5.0103	6.0437	5.6011	4.6212	7.609	4.254	6.0919	7.6953	6.9113	2.8738	5.4512	6.7339	4.8217	7.4179	4.6229	6.558	6.4017	6.5094	4.2623	4.5323	4.5447	4.8405	5.5937	6.0702	6.825	5.8197	4.0295	5.2472	4.8485	3.842	4.7038	6.2323	5.8122	5.4548	5.1252	5.8883	6.2791	5.2149	6.3261	7.3052	6.539	3.859	4.7729	5.993	5.5053	3.8689	7.2143	6.643	5.392	5.5762	5.8027	5.557	6.0972	5.7208	8.2881	6.1175	5.8758	6.4062	5.2415	4.5552	5.4118	6.4269
PF3D7_0200800.mrna4_1	PF3D7_0200800.mrna4_1;68	68	5.7007	5.9174	5.691	6.1117	5.2817	5.6259	5.438	4.7634	3.1177	6.2632	7.5865	4.9995	6.2462	3.5484	4.3827	7.2102	5.3118	5.5351	5.1875	5.5558	7.4363	5.8128	6.7588	6.1544	6.4944	1.8278	7.7798	4.6194	6.2439	6.7396	7.4313	6.1745	5.3837	6.554	4.7203	7.7652	5.0815	6.2254	5.7557	6.1701	5.5283	5.2234	4.4053	4.1651	5.0635	5.8676	6.4612	5.435	4.848	5.1064	5.7442	5.8773	3.4383	5.8968	6.6326	5.2795	4.5957	5.7999	7.595	4.2219	6.2363	7.1739	5.6421	5.9004	7.2293	5.8505	4.756	5.2965	7.2002	6.2271	5.4601	5.5014	7.1108	5.8344	6.4499	6.2761	8.5148	6.0005	6.5817	4.4263	3.3349	3.7474	6.3891	6.4803
PF3D7_0200800.mrna4_1	PF3D7_0200800.mrna4_1;69	69	6.1075	6.3944	5.6511	5.5388	5.0631	5.0764	4.6938	3.6554	2.3334	6.2943	5.2913	5.2581	5.318	3.0618	5.6264	5.8148	5.359	6.583	4.2411	5.195	6.7807	5.7848	5.3642	5.5138	6.8382	4.7339	7.4476	4.4316	5.1185	6.4984	7.1712	4.957	5.7661	6.7189	4.2418	7.9023	4.6576	7.1796	6.7649	4.985	2.8298	4.1595	3.774	3.98	7.3335	4.4783	6.133	6.8784	5.7782	4.8963	5.1799	4.7409	4.1375	5.4326	4.6328	4.6375	5.2521	5.0099	6.19	4.4601	5.647	7.104	6.2666	5.5426	4.8787	5.1469	4.3868	5.4906	5.0103	5.8634	4.8243	5.7832	5.5484	5.0742	5.6011	5.2133	7.1846	5.8649	5.8084	4.9709	4.7071	5.1839	5.1663	5.6064
PF3D7_0200800.mrna4_1	PF3D7_0200800.mrna4_1;70	70	5.8706	5.6387	5.4558	4.9241	4.7274	4.853	4.6724	3.7495	3.9373	6.254	4.7929	5.6352	5.0531	1.7225	5.0721	6.3443	5.6562	5.9939	5.7779	6.0663	7.273	6.5143	6.228	5.1404	5.5714	4.4456	8.7291	3.7126	6.4335	6.7027	7.0311	4.384	5.155	6.6398	4.5969	8.4064	4.5747	5.946	6.8972	5.4854	5.5625	2.7613	3.7485	4.3806	5.3092	4.393	6.0953	7.1173	8.8773	4.903	5.0369	5.4761	4.6317	5.9882	5.2858	4.5497	5.2739	5.1554	5.5883	5.4851	5.7803	7.6997	5.7296	5.0772	5.4158	6.1173	4.2464	5.1599	5.7156	5.4406	3.0018	5.5895	6.7323	5.6415	5.3154	5.4535	8.2651	4.9621	5.4718	5.7112	5.6887	4.9098	5.0457	6.102
PF3D7_0200800.mrna4_1	PF3D7_0200800.mrna4_1;71	71	6.5413	6.0148	6.3524	4.887	6.4743	5.6806	7.1985	4.6404	4.8043	6.8766	5.0426	7.2809	4.9528	6.0957	5.4764	9.8231	5.813	5.9679	4.8704	5.6946	7.1623	8.8762	5.8006	6.4951	6.7914	3.8875	8.25	5.5674	6.2623	6.7789	9.0098	4.5135	6.0999	6.79	5.0184	8.4863	6.6244	6.2315	6.269	6.1894	5.1371	5.0721	7.0352	4.3646	5.9649	5.4902	6.4893	6.2453	8.3293	6.1773	5.8304	7.6577	4.6707	7.3916	5.5432	3.06	5.7554	5.4552	6.6026	4.5717	7.476	10.7068	6.487	5.5053	5.9959	6.0083	5.6755	4.3484	6.0579	5.9388	4.6053	5.588	7.2105	6.5914	5.8868	7.2349	11.0015	6.8396	5.8012	4.9193	5.5005	4.8861	5.2157	6.7022
PF3D7_0200800.mrna4_1	PF3D7_0200800.mrna4_1;72	72	6.1206	4.7415	4.6124	4.9676	5.1177	4.9274	6.8441	4.8344	4.8166	7.1718	5.844	5.1679	5.5807	4.2675	5.9165	8.6346	4.858	6.955	4.9472	5.4393	7.0744	8.8482	5.72	5.7024	6.9777	4.0832	9.1336	4.7071	5.8517	6.7321	8.9734	5.1859	5.9021	8.3961	6.0007	8.6708	5.7895	8.0095	6.3063	5.2361	3.5198	5.7181	4.3813	4.649	7.1156	5.0161	7.5426	6.6433	5.0166	3.9231	7.1979	3.857	5.3441	6.6366	5.8587	5.4499	5.238	4.8099	5.4128	5.295	6.3584	7.6019	6.9382	5.0605	4.4867	5.9953	7.2138	5.5564	5.7477	7.2679	4.2935	5.2261	7.0594	5.6556	6.0226	6.6254	8.6516	5.7921	5.4199	4.7756	5.1031	6.67	5.3208	6.7949
PF3D7_0200800.mrna4_1	PF3D7_0200800.mrna4_1;73	73	6.7385	5.2464	5.2315	5.1579	4.6554	6.0527	5.0613	5.4604	3.7549	7.2584	4.6685	7.9873	5.0461	4.855	5.1703	5.5226	5.2593	6.1689	4.4535	7.7321	7.0139	5.09	5.487	5.4209	6.9189	4.2265	7.9738	3.969	8.3788	7.3873	6.8283	2.6462	5.1969	7.1745	4.4222	7.5371	7.4023	8.5587	5.9495	3.0339	3.7257	4.4621	5.2415	4.4816	6.5764	5.7355	8.6726	4.6843	4.0635	4.2257	5.3074	5.2028	5.7634	5.9591	6.3565	3.5957	2.842	5.6291	5.4429	7.9598	7.6534	11.8707	5.9623	5.2441	5.0505	6.2394	5.4656	4.8022	3.7038	6.1311	6.1056	5.116	7.0688	5.7404	7.704	8.1205	11.6539	4.8043	6.337	5.2765	4.5777	6.0566	6.522	5.2954
PF3D7_0200800.mrna4_1	PF3D7_0200800.mrna4_1;277	277	6.7645	5.8227	5.5586	6.6346	5.1871	5.3466	7.582	7.8838	5.0224	6.9243	5.3165	3.7782	6.7916	3.6508	4.3889	8.0532	7.8198	6.2529	5.7608	5.43	5.3041	4.3639	7.3623	4.0152	5.7142	5.5351	5.9416	5.4767	5.9095	5.5454	6.9494	7.7734	5.4232	6.9989	5.6126	4.366	3.6462	6.0188	5.7889	7.1272	9.1835	4.554	6.3482	5.939	6.4833	3.9533	6.8784	6.0911	5.8758	8.6739	6.5862	6.3156	3.3909	7.0221	6.6414	5.671	4.6147	7.2621	6.0374	5.732	5.8684	7.0924	8.461	12.792	9.1982	5.3754	4.8222	6.6816	5.9565	6.8044	6.6143	4.8237	9.3008	7.3731	5.953	5.7197	7.5333	6.7415	12.9971	9.0934	3.7719	5.4607	7.2478	6.4051
PF3D7_0200800.mrna4_1	PF3D7_0200800.mrna4_1;278	278	5.7479	6.302	4.729	6.3363	5.4512	5.1272	5.9572	5.6215	4.9402	6.4091	5.254	4.0832	5.6221	4.9112	4.735	6.8637	6.4388	4.4692	5.6719	5.6331	5.746	4.8555	4.7219	5.77	4.935	4.9923	4.7549	4.812	6.1532	6.5487	6.1514	3.6519	5.4343	5.6282	5.6334	4.4053	4.7698	5.7506	4.6554	6.2007	10.02	7.7324	6.3549	5.4803	5.2165	5.4867	5.5804	4.2487	5.5056	6.7231	5.3431	6.1695	4.9941	6.4568	5.5413	5.1342	5.6761	8.9231	6.191	5.9502	4.8405	6.6203	8.296	12.4797	7.7831	5.4476	4.7814	5.8311	4.8222	5.4877	6.8585	5.2141	9.7707	5.4486	5.6064	5.8156	7.492	5.9923	12.6593	8.1019	4.6508	6.484	6.4241	6.6584
PF3D7_0200800.mrna4_1	PF3D7_0200800.mrna4_1;279	279	7.283	7.7501	5.3509	6.2269	5.8726	5.7363	7.0154	7.8581	6.373	8.0142	5.4825	6.2968	6.9573	5.5515	5.0815	7.1132	7.5517	6.1092	5.9141	7.0923	6.739	5.4259	4.585	8.0477	7.1246	7.9011	6.7523	6.4168	6.1801	7.0854	7.4234	3.9298	7.9648	7.572	6.0345	6.52	4.2758	6.9214	6.3526	8.3956	11.5993	7.0958	6.9588	7.2923	7.0674	5.3775	5.797	6.2128	6.852	8.7774	6.0431	7.2443	5.4216	6.5902	8.4953	6.3808	4.917	9.9807	5.9236	8.8584	6.7554	6.8041	9.5237	13.5712	10.3092	6.8867	7.2881	7.2265	7.2112	7.5499	5.144	5.4835	11.04	6.8798	9.2052	6.588	7.5851	6.6076	13.9383	10.7794	6.973	8.6791	7.4617000000000004	7.6611
PF3D7_0200800.mrna4_1	PF3D7_0200800.mrna4_1;280	280	6.6116	6.7035	5.5723	6.0164	3.9828	9.2385	5.8148	3.3743	4.5711	6.6232	5.2713	6.4202	5.4867	3.7485	8.9363	5.3295	5.2551	3.7301	5.5783	5.3834	6.4241	5.3642	4.8895	5.6628	5.2924	6.4343	5.121	5.5454	7.0891	6.2211	6.1169	4.1819	6.2135	6.3372	5.7466	3.6837	3.4699	6.6546	5.6511	5.8081	10.3643	5.2664	5.983	5.0553	5.2153	4.1367	6.4371	5.4019	6.1001	7.2115	5.7417	6.5735	4.0909	6.2373	6.9233	4.4216	5.4393	7.8589	5.4832	5.4009	4.7522	7.2618	7.3208	12.9529	8.5651	6.116	4.8797	5.9277	6.0061	6.5664	4.5795	4.8654	9.3562	5.6241	6.0215	6.1029	6.8479	5.7785	11.9206	9.1174	6.8571	6.8188	6.4686	5.9399
PF3D7_0200800.mrna4_1	PF3D7_0200800.mrna4_1;316	316	6.8796	5.8112	5.5326	6.1231	5.1387	7.502	5.6775	7.0859	4.1285	7.0916	3.8904	7.0762	6.1841	4.1514	7.3434	5.6023	7.0167	5.9495	5.057	6.2578	9.768	5.5075	4.7442	4.9069	5.202	5.0751	5.6094	4.4229	5.8819	8.4793	6.5021	3.9355	5.5122	6.0336	4.8856	5.5141	4.6212	4.5033	6.9495	4.4699	3.645	4.1497	5.9777	4.7339	6.2933	4.5229	4.2203	5.5298	3.7225	6.4583	5.9146	5.8035	5.4656	6.1396	5.9388	4.1424	5.2196	7.214	5.4867	5.3158	5.4492	7.1172	8.1059	6.0915	6.7203	9.2768	4.6369	5.99	3.9718	7.2438	3.3277	5.8773	8.8875	7.2117000000000004	5.7934	6.2132	8.118	7.2855	6.7909	7.6618	10.0229	5.6188	6.8876	5.1297
PF3D7_0200800.mrna4_1	PF3D7_0200800.mrna4_1;317	317	8.0861	6.1497	7.3451	6.0734	4.1391	7.9339	6.5437	5.5046	2.1309	7.4174	5.1214	8.1398	5.5942	2.0531	7.7184	6.8273	7.0465	5.7645	4.7782	6.7526	10.2727	4.627	6.4754	5.3096	5.8632	6.281	4.887	4.95	7.0398	9.781	6.8207	5.7647	6.0723	5.6565	7.987	5.5478	3.6713	6.2071	6.6964	5.054	4.4822	2.5558	4.756	5.8457	5.6594	4.9059	6.8066	6.6314	4.7698	5.7955	6.4126	5.2998	4.9905	6.3226	6.1127	3.6792	4.1993	7.8939	5.8557	5.0117	6.0429	6.9472	8.4682	7.2105	6.2741	10.4447	5.3045	4.8012	4.6622	7.3925	5.223	5.3219	9.794	6.6251	3.9477	5.3799	8.077	7.8189	7.6081	7.8265	10.6978	5.36	5.3234	5.2261
PF3D7_0200800.mrna4_1	PF3D7_0200800.mrna4_1;318	318	7.6523	6.0007	4.6253	6.4941	4.4725	8.4223	6.8015	6.9107	3.6927	8.0991	4.3695	7.9268	5.9621	4.7887	8.2035	6.4891	7.9279	6.4601	3.5898	6.9372	10.8414	6.4517	4.6837	6.4838	5.0751	5.9683	5.0717	4.9107	6.4984	9.873	7.7552	2.4303	5.9373	6.5014	5.8694	4.6798	5.8472	5.7869	6.0821	4.9937	5.328	4.4848	5.6673	5.5823	7.3674	6.0637	6.2468	6.3045	4.3903	6.9408	6.6168	6.5862	6.0052	6.1679	5.3523	3.8895	5.925	7.7432	6.1276	5.5404	4.7856	6.6472	9.1194	6.8886	8.1119	11.0358	5.4718	6.0139	5.7908	8.5051	5.2234	5.3226	9.6414	7.2771	6.5782	6.3142	7.939	7.7427	8.0464	9.4828	11.3151	6.4019	6.5457	5.7137
PF3D7_0200900.1	PF3D7_0200900.1;1	1	5.3161	5.3001	4.6736	5.2434	2.4383	3.6656	4.4168	4.3604	1.4005	5.2713	5.6326	4.9937	5.3001	3.8629	3.8217	5.2638	5.1615	4.153	3.6392	3.1843	5.625	4.5103	4.4712	0.7225	4.9212	4.4482	4.7076	4.3854	4.8723	6.1729	5.6302	3.8074	5.7369	5.1416	4.6876	3.3434	3.0548	5.0985	4.6932	4.1497	3.9607	4.4568	4.9222	3.8012	4.0027	4.0866	5.2464	4.6809	4.1408	4.2373	4.7208	5.0219	4.3632	5.0352	4.6656	3.5273	4.8992000000000004	6.1114	5.1235	4.6696	5.057	5.1081	5.2083	5.0139	5.1064	4.8197	3.9326	5.7679	4.8344	5.0175	4.047	4.1985	6.1338	5.0237	4.121	4.7479	6.7942	5.2102	5.9621	4.7032	4.439	3.9672	5.441	5.5732
PF3D7_0200900.1	PF3D7_0200900.1;2	2	5.6456	5.1404	4.5515	6.6149	2.272	2.5945	5.4761	8.2593	3.6017	5.8135	5.6721	3.8934	5.5135	1.9819	3.8826	5.5786	5.3954	5.0959	3.5607	4.7761	4.5765	5.4761	5.4376	5.2563	4.7142	5.545	5.1227	4.0781	4.6229	6.1037	6.5495	3.6656	5.8293	5.067	3.9855	3.5336	4.2608	4.7522	5.243	4.7745	4.4222	5.3345	5.2765	4.4269	4.6182	3.5534	4.5084	4.8089	3.5385	4.3074	4.8714	5.3316	4.0866	5.0325	5.0648	3.8885	2.6713	5.2869	4.5204	4.9882	4.6837	4.7355	5.4552	4.6611	5.2475	5.627	4.8595	4.9107	4.8629	5.5037	4.3957	4.9891	6.2151	5.0892	4.6904	5.1497	6.5146	5.3111	5.694	5.4253	4.3916	3.7181	4.1906	5.2491
PF3D7_0200900.1	PF3D7_0200900.1;3	3	5.0622	4.8674	5.3154	5.2784	5.1243	3.3519	4.6088	4.0747	3.2327	4.9814	4.1843	3.4316	5.1156	1.5898	3.1027	4.1667	5.2215	3.1489	4.3583	4.1268	4.2441	4.2705	5.582	4.4731	3.497	1.541	2.516	4.3681	5.0431	5.1173	5.3016	3.7918	5.3273	5.2743	3.942	3.6531	3.2418	2.9561	8.324	4.5033	5.1375	3.8268	5.3085	2.5059	3.4276	5.0618	4.3937	5.7018	5.1231	3.5607	5.1043	4.7137	3.0687	4.0409	4.8743	3.7793	4.3363	5.0557	4.8723	3.3827	5.116	5.4482	4.0461	4.1522	4.634	3.5211	4.6035	5.7527	4.7344	4.3205	4.3462	4.9236	4.6837	4.7175	4.4128	4.3847	4.9722	5.3947	5.9388	5.6539	4.5454	3.6112	4.9184	4.8217
PF3D7_0200900.1	PF3D7_0200900.1;4	4	5.4246	5.0522	4.4033	5.0661	3.5373	3.6611	5.1285	3.9644	2.2479	4.5248	5.3056	1.8197	4.8555	0.5059	4.4509	5.3125	4.3103	2.6206	5.3961	4.1579	4.2979	3.3291	5.193	4.6949	4.9388	2.9579	2.5826	4.8475	3.1227	5.9224	5.4063	3.2311	2.6017	4.0721	2.5236	2.903	3.9136	4.9519	4.3031	3.4343	4.3951	3.6622	5.1469	4.2426	3.4738	3.8379	1.6135	4.9312	4.8826	1.926	3.9991	4.5116	2.7071	3.8022	3.4983	2.926	4.5447	4.6943	4.717	1.541	3.9298	4.0188	4.2593	4.9307	4.5185	4.2615	3.5692	4.2758	2.1375	4.2079	3.9579	4.5097	4.384	4.272	4.0108	4.0391	4.5484	5.2357	5.6085	4.5342	4.8324	4.0453	4.5342	3.7981
PF3D7_0200900.1	PF3D7_0200900.1;5	5	5.2323	4.9222	5.0887	6.2451	3.8787	3.847	4.6106	4.3016	3.903	4.2913	3.7474	4.0461	4.2705	4.111	4.4542	4.8374	4.6294	3.2095	3.3646	3.9011	3.2898	2.7908	4.7388	4.4107	3.9681	4.2898	4.565	3	5.6868	5.5527	5.0613	2.7698	4.6165	4.6299	2.9653	4.439	3.5385	4.0781	4.4607	4.5027	2.7655	4.7856	5.0592	3.9486	4.6334	4.2472	3.2342	5.1189	3.2016	3.5273	3.8094	1.848	0.1635	4.6927	3.5534	4.9486	3.6871	5.2529	5.6129	2.6554	4.99	3.7038	4.8053	3.6053	3.9392	4.9274	4.634	4.5317	4.4989	4.9495	3.4276	5.0479	4.0832	4.3074	5.3031	4.7409	5.3143	4.4283	5.1432	4.2683	3.991	3.106	3.9754	4.9026
PF3D7_0200900.1	PF3D7_0200900.1;6	6	6.4487	5.5441	4.5002	3.8895	1.844	4.8777	5.0023	3.9809	3.3785	4.5484	4.157	3.756	5.2653	4.6982	3.9973	4.7777	5.1293	1.3448	5.0785	5.0457	4.6882	4.9841	5.6738	4.1424	5.0858	3.2188	4.9523	4.7186	4.1882	5.7511	5.4611	3.6565	5.0144	5.0976	5.1953	3.3937	3.0144	4.4039	4.8714	3.278	4.1914	2.1375	5.0849	3.943	4.1985	4.3356	5.2615	5.3406	4.5589	2.3813	4.1611	5.2724	2.4854	4.6599	4.1276	2.025	4.62	5.8797	5.2698	4.359	4.6559	4.2434	5.1164	4.9828	4.272	5.1587	4.5148	4.9837	3.6611	4.4783	5.0339	4.7527	5.9474	5.4469	5.3733	5.2238	6.225	5.4459	5.6331	5.4601	4.9819	4.4046	5.3572	3.7939
PF3D7_0200900.1	PF3D7_0200900.1;7	7	5.9451	4.7623	5.6168	4.5014	2.8992	4.98	4.9001	4.4535	2.157	4.3736	5.7533	2.4751	4.7479	1.852	6.0253	4.9284	4.3799	3.4634	3.8156	3.5546	4.6633	4.3384	4.4269	4.8465	5.431	4.2141	3.0993	5.2369	4.439	5.8135	6.0561	3.2001	4.4269	4.2016	3.9336	2.5135	3.9782	3.8379	5.1127	3.5311	4.3169	3.1667	5.2373	5.1342	4.7608	3.7049	5.5963	4.435	3.433	4.6831	4.1506	4.6696	3.2479	4.5862	5.0405	3.4777	5.2055	5.5002	4.9718	4.4568	5.1546	4.9855	5.0802	4.6206	3.433	4.0892	3.6229	5.1089	4.1707	5.4571	4.9805	5.3041	5.6721	5.116	5.0161	5.0682	6.3661	5.5883	4.9667	4.6305	4.847	0.7137	5.0553	2.025
PF3D7_0200900.1	PF3D7_0200900.1;8	8	5.1803	5.0815	4.7527	4.8545	4.4135	4.5527	5.431	3.6112	3.568	4.3951	4.1177	1.3161	5.0717	2.157	4.5975	4.3625	4.3709	3.0583	3.4568	3.6311	5.3259	2.6369	4.8006	4.5564	4.1651	4.1144	3.272	3.9514	5.3847	6.0672	5.3544	1.6462	3.6814	5.1695	4.8334	3.6893	4.153	4.6622	4.8243	4.1961	3.7708	4.135	4.1375	4.9777	3.1667	3.706	3.189	5.2153	4.7782	4.2373	5.057	4.6188	4.2342	5.029	4.5795	4.4289	4.0968	4.7613	4.6554	4.0409	4.6966	5.0085	3.1875	4.1001	3.251	4.5192	4.7241	4.2653	5.9748	3.9551	3.7148	4.9681	0.9486	4.8364	4.7876	4.975	4.9146	4.0909	5.4097	4.375	4.3031	4.2265	2.7159	4.2024
PF3D7_0200900.1	PF3D7_0200900.1;84	84	7.0056	6.0334	6.2344	5.6366	6.0687	8.191	7.126	7.8	4.735	7.6836	9.2432	9.5118	6.8166	2.5084	7.6011	8.6388	8.5746	7.7582	5.6758	5.6328	10.283	5.4313	5.5543	6.5999	5.2288	7.4828	6.4812	5.774	6.9591	9.0265	6.9343	5.2288	6.69	6.3549	7.6549	6.4529	5.9241	5.8339	6.1633	4.8709	5.796	6.0108	11.3381	5.9558	6.8629	7.1562	5.8701	4.7756	6.3156	11.9478	6.4809	11.765	5.5729	6.9966	11.652	5.7866	5.2623	4.8929	7.9029	5.4124	6.017	6.9759	10.4238	5.5276	9.9194	7.5792	7.6219	5.2634	6.8063	11.3409	4.857	5.9946	6.202	7.8986	6.143	5.8552	7.5186	7.4284	6.1179	10.0807	7.366	11.5235	6.1352	6.4221
PF3D7_0200900.1	PF3D7_0200900.1;85	85	8.1365	6.1196	6.0925	6.4355	5.8733	5.6398	5.8477	4.5886	4.4816	7.9327	10.2671	8.1864	5.749	6.251	5.88	6.8457	5.9269	6.674	6.0993	7.432	8.5346	5.7145	6.5914	6.2439	5.4854	5.8617	6.6551	6.3925	7.1063	7.066	6.1285	5.8452	6.0248	5.682	5.0461	7.1012	6.5067	6.1697	6.4446	4.4874	5.4848	4.3937	9.6563	6.1018	5.2087	6.2904	7.3435	8.2266	8.2824	7.4219	5.6988	10.7342	6.0961	6.6069	8.2203	3.9021	4.9855	6.1918	6.1689	5.0009	6.5198	6.1983	8.9066	5.1823	6.7344	5.5696	6.1699	5.5267	7.8221	9.7264	6.8129	5.9925	7.0471	5.7511	5.6144	6.9135	7.6132	5.4594	6.7266	7.6831	5.8063	6.4489	5.5367	6.9874
PF3D7_0200900.1	PF3D7_0200900.1;86	86	8.6729	7.4506	7.6032	7.0958	6.7416	7.026	6.1597	6.1667	6.8658	8.7917	8.8288	7.0043	6.5323	6.9467	6.2937	6.2265	8.5374	7.8289	7.5629	7.3763	7.8057	8.1956	7.1385	7.8642	7.1258	7.0871	6.2248	8.4769	7.6028	7.4807	8.2288	7.0656	7.6758	7.1114	6.9473	5.9748	6.9569	5.8465	7.3381	7.2668	6.5764	5.8848	10.9502	6.9177	7.7076	6.9436	7.221	7.2573	7.4248	10.697	11.4942	11.374	7.1414	7.2007	6.7149	6.1381	6.4057	7.2594	6.9819	6.6129	7.0405	6.7754	9.3294	6.7316	8.0677	6.2426	8.599	5.7096	8.4318	7.4786	7.8699	6.7063	8.9506	7.628	7.654	8.2579	7.3478	7.6439	7.3179	8.6084	6.6754	9.4081	7.2214	8.2584
PF3D7_0200900.1	PF3D7_0200900.1;87	87	11.2793	6.2979	6.5187	6.4163	3.7517	6.3856	5.4728	4.7991	5.1707	7.2995	8.9288	7.0161	6.4769	5.1119	6.2036	5.8557	5.3896	4.8694	5.6522	6.6626	6.6917	5.6185	5.4472	7.672	6.23	5.3023	5.337	6.1241	7.5388	6.4718	6.4258	5.054	6.6156	6.3661	5.6665	5.8507	6.6911	5.7068	5.8227	5.6639	5.8812	5.8255	10.68	5.4107	5.917	4.6645	6.0398	6.1402	5.8319	10.327	6.1027	11.0801	5.0913	6.3993	5.0241	5.3031	5.5426	6.013	6.7574	5.0712	5.7837	6.3246	9.567	6.1801	8.8761	6.0944	7.361	5.9905	8.5483	5.7589	5.0444	6.1825	6.1398	5.8089	5.823	5.2468	6.5561	6.7906	6.5312	8.9541	5.8017	8.7744	6.1587	8.1143
PF3D7_0200900.1	PF3D7_0200900.1;88	88	6.2371	6.3341	5.7592	6.0155	4.0609	5.3906	5.3789	4.847	4.8654	6.0809	8.7031	6.7324	5.5289	4.6938	4.2265	5.4168	5.541	4.4522	5.7374	6.6806	7.1072	5.7536	5.431	7.2467	5.4709	5.4545	5.9174	6.3877	6.3349	6.3445	6.08	5.7137	6.7291	5.431	5.7485	5.9848	6.2628	5.625	6.408	5.0081	4.2787	5.1102	10.7249	5.7714	5.1185	5.4236	6.1701	5.9715	4.5503	7.4187	6.1609	10.8141	4.3001	6.3961	5.7653	5.4479	4.6188	6.363	6.3764	6.3586	6.038	6.7968	8.3806	5.1272	6.9572	4.8515	6.6355	5.7565	7.5745	4.8851	4.8455	5.6398	6.6641	6.0985	6.2655	6.0045	7.3299	5.8902	6.3329	7.2744	5.3565	8.3935	6.5777	7.5856
PF3D7_0200900.1	PF3D7_0200900.1;89	89	6.438	6.077	6.2453	6.2515	5.0734	5.7913	4.9392	5.1493	3.4957	5.6191	6.3187	6.42	5.1723	3.7257	5.441	5.2998	5.4496	6.0693	4.6719	6.6125	5.7404	4.5229	5.3327	5.7298	5.0631	3.2311	3.6588	4.9122	6.0555	6.0496	6.4861	3.1127	5.935	5.643	4.1811	4.3306	5.7249	5.0947	5.8379	4.6639	4.7639	4.6993	10.5058	5.8022	5.6548	3.9136	5.2311	6.3067	6.2079	5.6741	7.2867	10.771	5.0418	5.8689	5.6516	5.7934	4.7793	5.8836	5.9352	4.9006	5.1687	5.8176	8.6283	5.7195	6.7661	6.6112	6.5084	6.2557	8.5053	4.7629	5.2839	5.4326	6.054	5.632	5.8296	5.9453	6.2976	6.6892	5.8654	6.7862	5.7871	6.15	5.7824	8.0625
PF3D7_0200900.1	PF3D7_0200900.1;90	90	6.4224	5.557	10.1037	5.7981	5.2219	6.0732	4.6662	4.7452	4.6011	6.3821	5.6115	5.4992	5.5735	3.9449	4.8738	4.9796	3.5765	11.6489	4.9388	7.0411	6.5217	5.4256	5.797	5.9474	5.6235	4.7996	6.4375	4.6837	6.4253	6.6974	6.5474	4.8802	6.1027	6.4004	5.3878	5.4909	4.9284	5.5351	6.6296	5.1428	4.0712	6.3036	10.4522	5.812	5.6369	4.3356	4.7361	5.9248	5.3625	6.7439	11.2692	9.7519	5.3052	7.3692	5.1148	5.8115	4.5229	6.4192	5.745	5.7342	7.214	6.1667	8.7417	6.0361	5.7905	4.7819	5.8407	6.9404	9.4868	5.1847	5.1835	4.4463	5.8265	5.254	5.9191	6.2756	7.2785	8.9975	7.3131	6.9569	4.1135	6.9959	8.5008	9.1523
PF3D7_0200900.1	PF3D7_0200900.1;91	91	7.6559	5.4909	8.28	5.2172	5.7123	5.4728	5.4861	5.3681	3.3882	7.7157	6.8152	4.7219	5.6323	2.2141	5.6843	5.0609	4.2898	10.4281	5.4748	7.0111	6.4343	6.142	4.7469	6.9303	4.8465	5.4182	4.4101	4.6369	7.1232	6.4877	6.4568	3.9155	7.2728	5.3923	5.6721	4.2525	5.6191	5.1502	5.9399	5.025	5.701	5.8887	9.1639	5.5747	6.9923	5.5795	5.8814	7.4969	5.2891	6.0624	10.589	8.77	3.6112	6.3937	5.5862	5.9523	5.4835	5.8086	5.7674	5.189	6.415	6.3054	8.4449	5.4764	6.8482	5.5497	5.6508	7.629	8.9002	5.3681	4.8836	5.8878	6.3482	4.9208	6.2106	7.6653	7.3061	8.8628	6.9727	6.4609	3.845	6.4846	8.2198	9.628
PF3D7_0200900.1	PF3D7_0200900.1;92	92	8.3597	6.3415	10.9505	7.7068	4.8836	5.6482	6.3103	5.9397	5.527	8.2982	5.7623	7.3982	7.9551	3.585	5.7442	6.5297	6.543	12.1396	5.8128	6.9166	5.916	7.1185	6.4759	6.6854	6.093	4.8063	4.6381	6.377	7.1277	7.4333	7.8906	5.7541	7.021	6.9453	5.1077	5.3445	6.8765	6.0444	7.0402	4.5692	6.3563	5.9975	7.3386	6.3347	7.384	5.6562	5.717	7.3382	5.7653	6.9134	11.5846	8.4171	4.2532	7.9455	5.4131	5.263	5.6918	5.9846	5.6974	5.5978	6.7527	6.6498	9.1951	6.1597	9.411	5.1069	7.4432	7.6146	9.8809	5.7761	5.0566	5.6014	7.2523	5.5662	6.0321	5.7727	6.9068	9.5023	6.4731	8.9214	5.4928	9.3681	8.6411	10.0471
PF3D7_0200900.1	PF3D7_0200900.1;93	93	6.8579	6.0809	10.0499	6.1465	4.7944	5.0968	6.7494	5.6441	4.7388	6.3728	6.0723	7.416	6.2776	4.393	4.8298	6.2165	6.2707	12.489	5.3889	7.3503	6.3288	8.9773	7.3647	8.036	8.0673	5.6305	6.6589	5.5223	6.7916	7.5508	9.2327	7.8103	7.7658	8.5127	5.0747	7.0071	7.629	5.6982	6.3985	5.1156	5.4983	6.8742	5.6628	6.0281	7.205	5.9406	5.8482	7.464	5.6299	9.5005	12.0629	5.3288	6.2566	7.3021	4.6904	6.7007	5.044	9.029	6.7837	5.4429	7.2604	6.9303	9.7272	6.9886	5.7913	6.3801	8.4879	8.1211	9.7545	6.3482	5.7049	6.1276	8.9353	5.8487	7.3776	6.43	6.7613	9.8158	7.6994	6.5899	4.6235	9.7878	9.5367	9.9974
PF3D7_0200900.1	PF3D7_0200900.1;94	94	6.5638	6.4028	9.248	6.5593	5.5786	5.6949	6.133	6.0997	4.0609	6.8379	5.0295	6.5132	5.585	3.0875	5.2679	5.6859	6.224	11.918	5.6203	7.3558	7.0104	6.292	5.5261	8.0757	7.2794	5.6002	6.9459	6.1346	6.1863	7.6959	6.8976	6.1753	8.3033	7.9559	6.2394	6.6038	7.7662	5.6124	6.4681	5.6424	5.4653	7.3844	5.8672	5.7655	5.7493	4.6915	5.7282	7.216	5.5555	7.3889	11.6977	5.931	4.8822	7.2045	4.3212	5.5753	5.8324	6.7149	5.7905	5.7983	5.769	6.5254	8.7664	6.6503	4.8435	5.8585	8.3803	7.9647	9.6033	5.2566	5.8084	4.9565	7.1782	6.4795	6.6632	5.897	7.0497	9.1778	7.1763	6.3647	6.3839	9.2258	8.9586	10.8723
PF3D7_0200900.1	PF3D7_0200900.1;95	95	7.7181	6.5844	9.8666	6.1066	4.5868	5.5018	5.5478	5.2702	4.2456	8.0816	6.0817	5.8138	5.4899	6.0325	6.4099	5.406	5.5053	11.8907	5.4838	7.1765	6.3526	7.3058	6.2515	7.6106	6.9156	5.3885	6.1532	5.811	6.8911	7.2254	6.8768	6.0685	7.4371	8.0025	6.0208	6.7298	6.0843	5.2044	5.0828	6.1035	5.1683	7.2792	5.8405	6.1948	7.3485	4.6826	6.074	6.6519	5.4643	8.8362	11.7176	5.588	4.4995	6.851	3.9011	5.6141	4.0772	6.9336	5.5762	5.9395	6.782	6.9656	9.4553	5.9798	5.7743	6.0266	8.6395	7.9184	8.6611	5.5354	5.7853	5.8281	7.8432	5.5426	6.9672	6.2073	7.0041	9.16	7.2926	6.9641	5.9697	9.4013	9.4779	9.4259
PF3D7_0200900.1	PF3D7_0200900.1;96	96	6.8103	6.1855	8.5643	6.1635	4.3096	6.3618	5.7536	5.1156	4.7793	5.9565	4.9612	5.8904	5.7549	3.4074	4.7049	4.8405	5.4158	11.0084	4.4957	6.556	6.2887	6.0875	5.5441	6.4388	6.5709	5.3775	5.8975	5.7568	7.2314	6.6475	6.3976	4.4202	6.0715	7.5159	5.4406	5.4396	5.7897	5.3782	6.3642	5.3169	5.1094	5.1989	5.3331	5.5922	6.111	5.8963	6.1769	5.7568	5.3151	5.4722	10.3443	5.4676	4.4867	6.4857	4.3944	5.1898	4.3519	6.4652	4.5361	4.26	6.5753	5.6162	7.9602	5.9955	4.5814	5.439	5.8298	6.8268	8.7891	4.9284	5.3259	5.6488	6.0402	4.6519	6.3076	6.3776	6.2996	8.9752	7.1213	6.5212	5.4995	6.1037	8.3936	8.641
PF3D7_0200900.1	PF3D7_0200900.1;97	97	7.2314	6.0968	11.3513	5.8892	5.1558	7.6296	6.6305	6.5632	5.8861	7.4491	7.3821	6.9453	5.9855	4.439	7.0117	6.6465	6.8507	12.9094	6.6717	7.4164	7.212	8.8246	6.6767	8.5998	8.5328	6.0166	6.746	5.3505	6.9862	7.8498	8.7501	6.6343	8.9756	8.7384	7.1363	6.9912	5.3298	6.0853	7.9321	5.1803	7.9725	6.1639	6.2765	7.5592	7.2421	6.9284	5.6168	7.8265	6.9588	7.8343	12.3591	6.347	7.1052	7.1788	5.5689	6.2321	6.1908	6.6724	5.8097	6.1196	7.2524	8.3443	10.4672	6.809	6.4165	6.419	6.5399	8.3138	9.5405	6.6813	7.076	6.9838	7.7296	6.1809	7.4111	5.8836	8.2743	10.2155	7.3117	7.0796	6.9193	7.0446	9.6191	10.2986
PF3D7_0200900.1	PF3D7_0200900.1;98	98	6.4578	5.3999	10.4717	5.1961	4.9672	5.7905	5.4922	5.1396	5.254	6.9834	5.2574	6.0101	5.5984	4.1914	5.1643	5.8965	6.1311	12.078	4.0117	7.1482	6.1587	6.5484	6.4762	6.4939	7.1774	6.4276	4.8001	5.4565	6.5685	7.4158	7.0615	5.5883	5.9081	7.5689	6.2711	5.0708	5.4158	4.7263	7.3801	4.4607	4.3205	5.2475	4.7093	5.3747	5.1735	5.9105	5.784	6.2137	5.5457	7.331	11.5388	6.3813	5.3899	6.892	5.4954	6.3273	4.5416	6.4405	6.0092	5.849	6.7711	6.76	8.7413	5.517	4.8146	5.5024	5.8831	8.4902	10.1513	5.7263	5.3345	5.9509	6.5457	5.4912	7.0996	6.2647	7.7148	9.5271	7.3197	6.5481	5.3674	4.3561	9.6993	9.7926
PF3D7_0200900.1	PF3D7_0200900.1;99	99	7.6914	6.1148	12.1475	5.6738	5.1847	6.0372	5.6088	6.7711	5.3114	7.8735	6.5133	7.7544	6.033	5.1518	5.6088	6.6245	7.0903	12.8294	6.9483	8.2398	7.6003	9.4096	6.757	6.0112	8.268	6.5788	5.4883	6.8188	7.3298	8.527	9.654	6.4131	5.4236	9.1245	6.8106	4.9887	6.5823	5.939	7.1241	5.3176	5.5078	4.4429	5.9853	5.0374	7.0595	7.3572	6.5129	7.9787	5.1106	7.467	11.7258	6.348	5.0934	6.8469	7.3405	7.6374	5.9134	6.5801	5.7074	4.6182	7.0895	8.7641	10.1441	6.9797	5.1867	6.7072	4.9612	8.5142	8.3185	5.2798	7.1294	6.6838	8.1631	6.4204	7.132	6.0103	8.2228	9.7767	7.3142	6.5011	6.701	6.0041	9.7924	7.5186
PF3D7_0200900.1	PF3D7_0200900.1;100	100	7.9642	6.5418	12.5908	7.8174	5.4578	5.5232	6.3909	6.9878	5.1497	8.2432	8.0778	8.0295	8.2117	5.9131	5.6314	6.7806	7.555	12.889	4.2884	9.3539	8.9934	10.3246	7.9057	4.8585	8.6087	6.2845	5.1231	6.3277	9.0732	9.2206	10.2388	6.5212	5.588	9.79	6.3107	6.3178	7.1168	5.9474	9.5448	6.1546	7.4093	6.1973	5.0985	5.3212	6.5662	7.6408	6.8728	8.8778	4.6871	7.773	11.9585	5.7043	6.2315	7.1797	5.561	7.7128	6.2715	6.2219	5.4168	5.6384	6.8766	8.8654	10.3924	7.5397	5.2761	4.9303	5.8184	8.5326	8.6951	5.5653	7.9028	6.8757	6.4482	5.8617	6.9945	5.8045	9.0403	9.9936	8.0492	6.9074	5.374	5.9919	10.1776	9.2287
PF3D7_0200900.1	PF3D7_0200900.1;101	101	6.8472	6.2802	10.9805	7.7361	5.0396	5.0648	5.5699	6.7028	4.4476	7.5402	5.3078	7.5992	7.5816	4.641	6.2397	7.0392	5.7312	12.0991	6.2081	9.1278	7.9538	9.4448	5.3896	4.6645	4.8909	5.7038	5.9551	4.582	9.5992	7.6938	10.0917	5.5395	3.8699	6.2298	4.7602	5.0067	6.2715	6.9393	8.2921	5.934	5.4896	4.4456	5.8718	4.9727	5.2373	7.9653	7.6892	8.356	5.1926	5.3466	10.5614	5.811	3.857	5.8968	4.8146	5.0334	6.4029	4.9298	5.3031	3.7104	4.5148	9.6505	9.7602	6.0581	4.8654	5.7274	4.6047	5.5509	7.0027	6.5507	5.7247	7.0164	6.8408	5.7586	4.3999	5.1465	9.2982	8.9236	6.581	5.5301	6.567	4.5472	6.3309	6.8841
PF3D7_0200900.1	PF3D7_0200900.1;102	102	6.9168	5.8199	5.0259	4.6993	5.0135	5.7706	4.7996	5.8585	5.0717	7.7995	3.5223	6.8081	3.2479	3.9754	5.2529	5.9265	5.6724	4.6662	4.5613	8.2089	6.261	5.9319	4.9823	3.9937	5.1264	4.8273	5.2145	3.991	9.1749	7.7463	5.8122	4.8733	4.9312	6.4264	5.7353	4.9796	6.2688	5.9369	7.2369	4.985	6.2069	4.2234	5.1309	4.3632	6.5427	6.8851	7.0303	5.6253	5.2563	3.6194	5.323	4.8058	4.9891	6.3122	4.9662	4.9593	5.9841	5.9683	5.5696	5.4141	4.7098	8.8588	5.9028	4.9336	5.2227	5.4046	5.55	4.5662	5.0644	6.1112	4.7317	6.126	6.377	6.4148	5.2296	4.7192	8.8456	4.7554	7.0429	5.4316	6.2188	4.7038	5.1404	5.4598
PF3D7_0200900.1	PF3D7_0200900.1;103	103	6.6949	6.234	5.0678	4.4128	4.5957	5.6343	5.6392	5.3409	3.4449	7.2117000000000004	4.4476	5.4819	5.8017	5.1131	5.1359	5.3868	5.8022	2.7824	5.1152	9.0534	6.2014	5.8068	3.9964	3.4019	6.4062	7.3562	5.6311	5.4967	8.8884	7.443	7.2337	3.4515	4.8535	6.6222	6.8857	5.5901	5.1077	6.5381	6.4121	4.8797	4.8135	4.682	4.2854	4.3771	5.6899	6.781	7.148	5.4548	5.7711	4.7377	6.3393	5.6837	4.2979	5.6421	6.5092	4.7317	5.5527	4.8684	5.6395	4.9165	5.6927	8.1205	5.5644	5.1759	5.7837	5.6026	4.6775	5.591	4.7219	4.9112	5.3089	6.7828	6.4269	5.1977	5.8824	5.7271	8.7176	5.6812	6.7405	6.3025	5.6971	6.2114	5.3809	3.8125
PF3D7_0200900.1	PF3D7_0200900.1;104	104	6.3425	5.327	5.8505	4.0321	4.8987	5.602	4.6809	3.6702	3.6882	7.032	3.9662	4.7666	4.5838	3.9364	5.1387	5.2847	5.0413	4.0259	6.3074	7.6736	6.2036	6.4123	5.0687	3.384	6.8014	4.3618	5.852	5.6372	8.6231	6.998	7.5049	1.8875	5.1977	6.8542	4.5242000000000004	5.1969	4.3226	5.9635	5.5756	3.2705	2.1408	3.4738	4.8972	4.06	4.225	6.524	7.4134	5.9549	5.6482	4.5874	6.2399	5.5895	2.6713	5.2373	5.643	4.8288	5.6602	5.4182	5.2976	5.2551	4.7203	6.9874	5.3611	4.8689	4.2327	6.154	5.1469	5.021	4.7236	6.1705	4.3771	6.7844	6.7993	5.7671	4.8777	5.4243	7.0839	5.7093	6.2376	4.9509	5.824	4.0755	5.9991	4.6982
PF3D7_0200900.1	PF3D7_0200900.1;105	105	6.1258	5.1177	6.2436	6.1069	5.8115	5.6873	5.1735	5.2059	2.8836	5.9519	5.1173	5.2133	5.667	4.5999	5.9745	5.9542	5.4679	5.1048	4.6993	8.2389	5.8107	5.2555	5.3067	4.5527	7.0241	4.4403	6.5514	4.7241	7.7687	6.5029	6.8148	1.8278	4.9064	7.1295	4.1252	6.2733	4.8505	6.4537	6.2589	4.0755	8.4667	3.3533	4.7735	6.3887	4.251	5.7167	7.7669	5.6073	4.7192	5.4172	6.1665	4.5129	5.0334	5.7918	6.2874	4.2242	4.9542	8.2563	5.6079	6.2371	6.2532	7.1702	9.0482	4.8115	6.0925	5.2315	4.2517	8.0715	4.3384	6.0747	5.5163	6.2961	8.8988	6.3899	7.0583	6.3761	8.1336	9.2737	6.1809	5.803	5.5937	4.3896	8.1104	5.4067
PF3D7_0200900.1	PF3D7_0200900.1;106	106	5.7798	5.3618	5.3399	4.6741	5.84	6.4923	4.5741	4.8334	5.8197	6.0644	4.5416	4.627	5.6346	3.6927	6.3154	5.9828	5.4189	4.8997	3.5336	7.6904	6.719	5.7661	5.2234	4.7109	6.0892	3.5447	5.2672	4.5065	7.9413	6.1318	6.2155	2.441	4.7355	7.5102	4.5091	5.9834	4.1506	6.3232	5.8357	4.0144	3.9955	5.0853	4.9796	4.4296	5.3219	6.4893	6.1056	5.5179	4.4195	6.1914	6.4604	5.7195	4.0144	6.1121	4.7312	4.8773	5.1981	8.1554	5.6109	6.1597	5.4393	8.0869	6.3291	4.6112	4.3038	4.8787	4.8339	5.3782	5.0785	5.9472	5.3201	6.762	9.5169	6.1365	6.1016	6.0063	7.8814	6.2353	5.8076	5.4893	5.4279	3.9495	6.0674	3.1243
PF3D7_0200900.1	PF3D7_0200900.1;107	107	6.1469	5.3865	5.8138	4.9672	5.4393	6.1983	5.4326	5.3406	4.4363	5.8552	5.4683	6.3486	5.3635	5.5798	5.7043	5.6918	5.8972	3.706	3.7708	7.1981	6.2373	5.5404	4.4938	5.7227	7.2398	4.6781	7.1423	5.1985	7.8441	5.4376	6.2102	2.2869	5.3245	7.4752	4.8505	7.8628	4.1268	6.3985	6.1152	4.9941	3.7991	4.477	4.2884	4.2735	5.319	4.6485	6.6982	5.5407	6.0849	5.2585	5.5951	5.1731	3.9588	5.4499	5.5503	4.3082	5.5729	8.501	5.9406	9.1754	4.852	7.791	7.4422	5.4289	5.3114	5.9074	5.2679	5.3834	5.1942	5.202	5.157	6.4375	8.6703	5.8437	9.3522	4.8001	8.3371	5.465	5.8336	5.2898	4.8384	4.7724	4.8156	4.641
PF3D7_0200900.1	PF3D7_0200900.1;108	108	6.2227	5.5969	5.88	5.4575	4.627	5.5981	5.1735	4.3889	3.6781	6.4497	3.2418	5.7109	4.5304	4.8929	4.8792	5.7626	5.6392	2.6462	4.5298	8.2483	5.9255	3.9486	4.3118	5.3646	4.6212	3.9317	6.8054	4.7955	8.6256	5.5625	6.6058	4.1546	4.2472	6.2172	1.269	7.5314	4.6628	7.0384	6.0193	5.073	4.1202	3.9269	4.8001	3.848	5.0862	5.6384	7.5061	6.4053	5.7452	5.9016	5.7331	6.4436	4.4463	4.9625	5.5807	4.7027	6.1146	7.955	6.1083	10.4317	5.1751	7.7186	6.1256	5.0312	4.8099	5.791	5.6085	4.7501	4.3813	6.0568	4.6977	6.0283	8.7362	6.0159	10.5367	5.0596	8.6846	4.6582	6.4199	5.189	5.111	7.5723	5.5304	5.843
PF3D7_0200900.1	PF3D7_0200900.1;109	109	6.1787	6.2298	5.7554	5.295	4.4561	6.9822	5.4212	4.8773	5.4922	6.8955	6.7061	5.7565	6.0661	6.0564	6.7497	5.7065	5.2735	3.9458	6.4439	12.6717	6.8606	7.3625	5.126	4.8585	7.4021	4.5254	9.9397	4.8875	12.8874	6.9946	7.774	3.1715	5.0391	6.8194	5.905	8.8798	6.025	5.5292	10.4061	5.4535	6.8166	4.3716	3.9928	4.4899	6.2821	6.8702	5.6334	10.6096	5.1243	7.0837	5.8166	6.1185	5.3712	5.1727	5.6369	4.6932	6.4102	7.1023	5.8664	9.1555	5.2585	7.2142	7.4051	4.7436	4.6747	6.0374	5.3597	5.9107	6.3196	6.5322	7.1182	6.9529	8.4472	5.9623	8.8826	5.6971	7.8905	6.7799	5.8875	6.8056	5.7131	6.3816	6.3509	5.2551
PF3D7_0200900.1	PF3D7_0200900.1;110	110	7.6755	5.572	5.1048	6.0173	5.0045	6.0712	5.5856	5.9062	3.9079	7.0217	4.464	5.1185	4.9198	4.4995	5.5258	5.5589	6.2763	4.2141	4.7175	6.0661	6.3832	5.5132	3.9644	5.36	6.3797	4.3526	6.0023	4.1424	6.5554	6.6452	7.0008	4.4561	5.7842	5.9568	4.5795	2.9598	7.1187	4.2411	6.8976	4.3161	4.9841	4.5129	7.1232	5.4124	7.1915	5.4229	5.6831	5.5835	6.5362	6.7127	6.1104	6.1381	4.8258	6.2895	5.9782	3.079	8.2397	7.8815	6.4563	9.3523	4.7666	6.4403	6.4756	4.7929	5.436	6.2225	6.3237	5.2246	5.8387	6.2277	5.1285	6.5523	8.7197	5.9064	8.7345	6.1665	8.5072	6.2561	6.6051	5.9803	5.1711	7.8513	5.9231	4.3834
PF3D7_0200900.1	PF3D7_0200900.1;111	111	6.2924	5.5503	5.0819	5.0725	4.2913	7.156	6.56	7.9472	4.3576	6.6163	5.5647	5.6736	4.6404	3.4155	6.6279	5.2118	8.5693	4.1835	5.0613	5.4456	6.2758	3.8258	5.2824	7.4508	6.3082	3.943	8.0395	5.4832	5.6109	6.4764	5.7509	4.5527	5.7903	9.5611	3.2898	7.631	3.5583	5.5444	5.6991	5.3847	4.5945	3.4944	5.1562	4.5783	6.2055	4.852	5.2346	5.4864	2.2388	6.9492	5.9288	6.3329	4.1953	6.1131	5.2705	5.044	8.2829	8.3934	5.4591	9.4559	5.7695	6.5932	6.1522	6.1146	8.0657	5.3223	7.7269	4.6017	5.7469	5.1346	3.1953	7.7704	8.6701	5.5622	9.3539	5.6932	7.776	5.5996	5.9038	8.4093	5.1863	10.0071	5.3944	4.98
PF3D7_0200900.1	PF3D7_0200900.1;112	112	6.2549	5.9409	4.9556	5.8209	5.3796	6.2583	5.2327	5.0661	3.1027	6.4506	4.5311	5.4353	4.5097	3.1309	6.6604	5.5217	6.4468	4.9453	4.7301	5.9006	5.2445	4.0233	5.6596	5.6938	6.6993	3.6982	8.2606	5.4899	5.9959	5.2083	6.7448	3.9001	5.6631	5.7988	5.2203	8.6122	4.756	5.5432	4.9561	4.9727	5.4552	5.0014	5.2608	5.2817	4.8535	4.7065	5.7027	4.9495	4.1194	7.4553	6.1481	4.9397	4.6328	5.3705	6.2286	4.9986	7.8216	7.1582	6.3012	10.7579	5.299	6.9922	7.7436	4.2024	4.7268	5.8255	7.4126	5.3981	5.8545	6.0734	3.7442	6.9603	7.7777	6.4271	10.8315	5.7626	7.8083	6.7804	5.359	5.6273	6.2924	9.6368	6.1467	4.8856
PF3D7_0200900.1	PF3D7_0200900.1;113	113	6.9403	4.7687	6.0363	6.4676	5.1022	5.9653	5.1807	4.1827	4.3505	7.2838	5.6017	5.1683	6.1926	6.1936	5.8924	6.1027	5.3635	4.6165	6.0516	5.8248	5.9465	5.0148	5.8037	6.554	7.0396	3.7257	6.1865	5.1534	6.2737	6.0736	5.8726	5.594	7.877	6.1904	4.991	6.8413	5.439	6.4866	5.7369	4.4568	4.6118	4.8037	4.5078	4.845	6.876	4.8525	7.2122	5.1164	6.2718	7.8124	3.7719	5.6182	2.5993	6.3794	5.985	4.8802	7.1051	6.0433	6.5679	8.7154	5.7225	6.8097	6.0217	4.1851	6.6436	6.5564	7.9879	6.8867	6.7489	6.7916	3.6588	6.1434	6.9427	5.7266	8.3662	6.5676	7.9335	5.4764	6.6054	6.4819	5.9819	9.556	7.0958	5.2441
PF3D7_0200900.1	PF3D7_0200900.1;114	114	6.4373	5.7758	5.2422	8.3846	5.1803	5.855	3.9837	6.1235	4.2869	6.7614	5.2494	3.4436	9.674	3.5922	4.9026	5.6812	6.1073	5.3597	4.511	5.323	6.049	4.9759	4.8369	7.3112	7.8114	4.3016	5.4816	5.3338	6.1799	6.7236	6.6289	4.5928	6.6649	6.8519	4.0303	5.9905	5.1675	5.72	6.8134	6.2422	4.7544	5.1031	4.7876	6.8606	6.0717	5.8848	6.819	6.7487	5.7173	6.8364	5.6659	4.6865	3.6915	5.6594	7.0667	5.0117	5.4604	7.5841	6.9839	5.5447	5.8094	6.8903	5.8405	5.5201	3.7613	5.9683	7.9211	5.1906	6.4024	7.5549	4.856	5.6636	7.4961	5.8634	5.6035	4.3909	8.38	6.4532	5.9757	5.9798	6.3445	9.5029	4.6141	6.4408
PF3D7_0200900.1	PF3D7_0200900.1;115	115	7.3291	5.1639	6.2946	6.6041	4.3413	5.6299	5.3593	6.045	3.9231	7.772	5.1214	5.4705	6.8672	5.5515	5.8255	5.4738	5.6887	5.8853	4.6594	6.1158	6.5121	5.5841	5.8467	6.6402	5.76	4.3604	5.5195	5.739	5.855	6.7845	6.7374	5.5407	5.9385	6.5234	3.9136	5.1006	4.9777	6.6744	7.6729	5.0219	4.6358	5.0913	7.0205	8.7799	6.9224	4.4463	6.4211	7.0734	5.3045	6.7556	6.7764	5.8662	4.5014	5.1759	7.4986	5.3187	6.4321	5.585	6.0557	6.1129	6.3834	6.0461	6.2057	5.2071	5.4522	5.9521	7.7651	5.7848	6.1837	8.054	4.9083	6.293	7.92	6.8188	6.8209	5.8545	7.7865	5.4699	5.8637	6.787	6.2307	10.0464	6.2619	5.8597
PF3D7_0200900.1	PF3D7_0200900.1;116	116	6.1641	6.5467	5.5804	6.2811	8.6852	5.9093	5.1477	5.6485	7.3261	7.3881	5.898	4.9155	5.8405	8.9912	5.4403	5.9537	5.6633	4.3341	4.254	7.7999	7.7193	6.4754	6.0334	6.543	8.2121	4.2608	7.6908	4.3096	7.942	8.4368	6.7916	4.4356	6.327	8.8011	5.1338	7.9705	7.6757	6.1052	6.4676	5.0505	6.7865	5.841	5.6662	6.202	6.3357	5.0387	5.9612	5.7498	4.6076	4.3985	4.7506	6.0197	4.2172	5.4783	12.3518	4.8344	4.266	5.91	5.8972	5.0179	8.681	6.4234	7.329	5.0444	5.5862	5.6798	9.2807	5.26	6.1837	12.7465	4.853	5.1202	7.0127	6.4281	6.286	8.2151	7.5472	6.609	5.2145	6.7635	5.9385	10.6282	5.8797	6.0902
PF3D7_0200900.1	PF3D7_0200900.1;117	117	7.0837	6.1522	5.3183	4.7219	7.1182	5.0396	6.9029	7.7639	7.0256	6.616	3.9355	5.281	5.0836	7.1828	5.2854	5.7382	7.3894	5.1807	4.8146	6.9059	7.118	5.3809	5.4754	7.7396	6.8249	4.6182	4.0188	4.7819	7.2769	6.4906	7.1988	4.729	6.6305	7.8696	4.6392	4.729	7.1288	5.9498	6.8709	5.9937	4.8714	4.6381	5.8222	6.1342	6.1144	4.9584	6.1924	6.5094	5.8122	5.4584	5.9612	5.3537	4.9255	5.2813	7.3656	4.7549	5.1027	6.8737	5.3252	4.5491	7.5376	5.1218	9.5612	4.859	4.2743	5.5668	6.3761	6.0909	5.4893	7.9242	4.8515	5.2388	8.7067	6.374	6.5996	7.7638	8.2643	9.42	5.2865	6.6107	6.1775	8.8888	6.5315	5.9381
PF3D7_0200900.1	PF3D7_0200900.1;118	118	7.3265	6.7025	6.0794	6.5281	6.0928	7.8769	5.479	6.7201	5.6302	8.199	5.2261	7.3059	6.0959	6.3205	8.2973	6.1639	6.7793	3.228	4.5204	8.2795	7.0797	7.1438	6.1741	7.2052	7.1687	5.0587	6.1839	4.5084	8.104	7.4967	7.5987	5.5129	7.3134	8.2538	5.8527	7.6807	10.3342	5.1635	6.785	6.0503	4.9639	6.2538	5.1014	5.2787	7.4479	5.5665	4.2795	6.4256	5.2234	4.3561	5.0383	6.4413	5.272	7.9569	7.3831	5.4209	4.701	7.8032	5.9047	8.6655	10.1212	7.0989	8.4076	5.6699	3.7592	6.228	11.6218	6.8166	4.7334	7.3046	6.0394	5.6554	9.3654	6.8684	9.6028	10.3366	8.2912	7.2784	6.363	6.1348	5.5774	12.9889	7.0025	5.5472
PF3D7_0200900.1	PF3D7_0200900.1;119	119	8.0934	5.641	5.9272	5.5286	6.734	7.9954	6.4888	6.0027	6.3114	8.6065	6.0772	7.0679	4.9069	7.075	8.1582	6.4306	6.8752	4.9607	5.0575	8.3313	6.2443	6.5682	6.2211	8.1552	8.2778	4.9322	8.1504	5.2698	8.4849	6.8526	7.2871	4.0161	7.503	8.7831	5.7293	7.6232	10.4779	6.2439	6.0768	4.9977	5.851	7.7744	5.6628	5.2254	6.9506	6.4938	6.8841	6.0009	5.0081	5.1667	5.757	5.7973	6.0923	6.8143	7.6798	5.844	4.3813	6.4537	6.0076	8.0756	9.4429	6.9999	5.8099	5.5113	6.2273	5.4236	9.5132	5.9964	4.7458	7.4967	4.6328	5.9914	8.4424	7.3182	9.8222	9.7995	8.5302	5.6721	6.3957	6.581	4.8197	10.8731	6.0312	7.6072
PF3D7_0200900.1	PF3D7_0200900.1;120	120	8.5138	6.1845	5.6017	5.3001	5.9143	8.8176	6.7252	6.4424	6.0785	9.2357	5.1615	7.1746	6.0836	4.9745	8.768	6.4114	6.4476	5.044	6.1089	8.5197	7.6007	6.8259	5.3284	8.2318	8.6643	5.9378	6.7665	5.6879	8.7937	7.2036	8.2208	4.7263	7.9317	8.7907	5.1148	7.0564	10.9593	5.228	6.8335	4.8654	5.7806	7.5804	6.7691	6.9714	7.5844	6.3448	6.1185	7.0542	6.0103	5.9729	5.1064	6.6931	5.407	7.8591	7.3258	6.7659	6.6223	5.9766	7.0429	10.1582	9.0254	8.2044	7.1023	5.7806	6.0693	5.3604	11.1235	6.5625	5.1293	7.6061	5.6996	6.0448	7.3255	7.0573	10.1567	9.0488	8.3298	6.9121	6.8309	7.0651	5.6288	12.3674	7.5102	5.4436
PF3D7_0200900.1	PF3D7_0200900.1;121	121	7.1262	6.4687	4.673	7.7245	5.5913	9.0814	6.4338	6.2255	5.5154	8.3096	7.8305	6.0383	8.6193	6.496	9.1831	5.3792	6.2867	5.144	5.7949	8.1865	7.3558	7.0589	6.1997	8.4504	8.5083	6.0184	7.9104	5.7803	8.4268	7.968	8.187	5.319	7.806	8.4983	5.7576	8.3491	11.3664	6.0074	7.338	5.939	6.1239	7.317	6.7975	7.5068	6.3291	5.9623	6.3524	6.7435	6.7215	5.3554	6.4343	6.7684	6.8405	6.5966	7.5605	5.7151	5.195	5.9186	6.152	7.6478	9.8301	7.4274	6.7971	6.193	5.8339	6.0308	10.4223	6.0453	5.1779	7.7031	5.9146	6.3406	7.3082	7.4779	7.9661	10.3787	8.7766	7.0722	6.8504	7.3707	6.4065	11.4567	6.5029	6.114
PF3D7_0200900.1	PF3D7_0200900.1;122	122	6.1512	6.0374	5.1375	5.4446	4.934	8.7385	5.9453	6.0345	5.7046	7.2815	7.4935	5.983	6.3891	6.0892	9.2362	6.552	5.6769	5.2168	6.1761	7.6602	6.8099	5.7975	5.9715	7.1724	8.0986	5.9416	7.7342	5.9023	7.681	7.5024	7.4874	4.588	6.9402	8.3224	4.6921	7.9485	10.5733	5.7027	6.4244	5.3089	6.188	5.5457	6.0148	5.6064	5.3526	5.7024	7.0322	6.2257	4.1827	5.7536	6.4451	6.5033	4.278	6.1094	6.2201	2.742	4.8565	5.1771	5.5798	6.377	9.8385	6.6971	7.3062	4.5317	6.3816	4.9612	10.0181	5.3899	4.5292	7.1631	4.2517	6.6899	5.9479	6.6379	7.2122	9.7154	7.824	6.5883	5.9727	5.5364	5.4735	11.233	5.9784	6.1346
PF3D7_0200900.1	PF3D7_0200900.1;123	123	6.5474	4.7225	4.7787	5.4702	5.6273	9.8695	5.9498	5.44	4.8982	7.573	4.2735	6.3156	5.6395	5.2487	10.257	6.2698	7.2836	0.0566	5.746	7.763	7.5541	6.0753	4.917	7.5066	8.2022	5.904	5.1542	5.6721	7.4362	8.432	7.8199	3.5298	7.186	8.579	5.726	4.8545	10.8823	5.6831	6.3738	4.9514	4.9662	5.9095	5.0947	5.1243	5.5176	6.2955	5.5361	6.5999	4.3413	5.2928	5.116	6.7651	4.4316	6.4459	6.1522	4.3875	5.565	5.0435	5.8649	6.673	9.2319	7.0257	7.9041	4.7876	5.4236	5.4715	10.6042	6.3723	6.1969	7.5062	4.3082	5.93	6.6807	7.0248	7.18	9.513	8.3265	7.3282	6.6495	7.6012	5.916	12.2227	6.3176	6.242
PF3D7_0200900.1	PF3D7_0200900.1;124	124	6.8901	6.4762	5.3618	6.3577	5.4276	10.4998	5.8369	5.7962	5.5632	8.0996	5.09	6.1699	6.1546	5.7682	10.4891	5.6282	6.9505	4.8344	6.2184	8.25	7.9864	6.4386	5.8336	7.3577	7.9558	5.3359	5.8472	6.2793	8.4463	7.9999	8.585	5.2016	7.7477	8.6939	7.0312	5.9416	11.0323	6.0779	7.6873	5.6809	5.8265	6.1121	6.5395	6.1221	6.1747	7.6661	7.6215	6.9772	6.1381	6.1621	6.2752	6.6572	5.1538	7.4444	8.1568	5.7255	5.1227	6.5361	5.6614	8.8987	10.7606	7.6273	7.5662	5.645	5.4656	5.7241	11.2366	5.634	5.1863	8.6681	6.5847	7.2624	7.8269	8.4865	9.0198	11.0152	8.6673	8.3686	8.3743	8.757	7.2636	11.7858	7.0813	7.7423
PF3D7_0200900.1	PF3D7_0200900.1;125	125	7.0823	6.8094	6.2016	6.8748	5.6343	11.5695	6.6579	6.4289	4.2126	8.1722	5.8704	5.856	7.4621	4.8079	10.9824	4.9616	7.6894	6.0618	6.4616	8.1294	9.0444	6.5272	6.3103	7.7875	8.9776	4.9635	5.7374	5.9472	8.5889	8.3585	7.768	4.4828	8.186	9.2717	5.9741	5.7216	11.2897	6.3973	7.364	5.1675	5.3547	6.5788	6.1135	5.4509	5.5647	6.7986	5.7962	6.218	5.4363	6.134	6.3023	6.8072	6.2664	6.8895	6.5624	5.3964	6.0239	6.6814	5.9179	7.2626	7.0782	8.0283	8.3884	7.9758	6.2458	6.8146	11.9823	5.7766	5.9248	7.243	4.9528	6.1459	7.9963	6.9957	7.4678	7.3655	8.8766	8.4129	8.3192	7.4924	6.2939	12.7797	6.9293	6.5278
PF3D7_0200900.1	PF3D7_0200900.1;126	126	5.6893	5.1763	4.9231	4.9392	4.1914	10.4029	4.4983	4.8273	3.4803	7.364	4.1506	5.7358	4.8654	3.384	10.6917	6.816	4.4502	6.0442	5.5945	6.9047	8.7346	5.1309	5.101	6.8054	6.9968	3.8012	4.9764	5.0626	6.8401	8.4803	6.3827	3.009	7.3423	8.1218	3.669	4.4039	10.8411	2.8379	5.9628	4.7263	3.859	5.9201	4.7533	5.0457	3.9598	4.4594	4.6876	6.0507	5.813	5.1957	5.6982	5.6991	5.5435	5.9193	7.0552	4.8395	5.0587	6.1198	4.7415	5.9001	8.7534	7.0916	5.6991	8.0329	5.0993	5.2012	10.4521	8.4656	7.503	9.7975	4.5441	6.1685	6.5171	6.6066	7.0445	7.8486	7.7586	5.9134	8.7759	6.3149	5.5804	11.1137	8.506	7.5643
PF3D7_0200900.1	PF3D7_0200900.1;127	127	5.1583	5.7382	5.463	4.4039	4.4074	10.4699	5.7393	4.9274	3.3074	7.426	4.6352	5.4446	4.1268	2.9317	10.373	5.6032	4.3547	4.9699	5.2192	7.3835	6.1249	5.2411	5.0631	7.1907	7.2057	3.6288	5.157	4.9378	7.1814	5.9681	5.9577	2.5534	7.3764	8.342	4.3512	5.189	10.554	4.4469	5.0887	4.1595	5.3298	5.0246	5.6988	5.2858	5.1445	6.435	4.8763	6.1457	6.7641	5.8392	6.1779	6.1094	4.84	6.0738	4.8953	4.477	4.7312	6.6676	5.1574	4.4229	8.1171	7.0481	6.6378	5.8907	5.8721	5.6264	11.9328	5.6389	5.3154	6.1512	4.3992000000000004	4.4403	7.672	7.1889	5.8958	8.9117	8.2588	5.954	7.3082	6.1324	6.1942	12.3387	5.6331	4.5135
PF3D7_0200900.1	PF3D7_0200900.1;128	128	7.1521	5.7151	6.3799	6.8763	5.0228	12.6619	4.811	5.3854	3.342	8.2629	5.8298	6.1908	8.2888	4.9355	12.6972	5.9653	6.2386	8.4615	7.5898	7.2954	6.8994	4.9809	6.1693	7.3423	8.4162	5.5423	4.706	7.0246	7.4687	7.1692	6.6699	4.8817	7.43	8.8455	5.5904	4.5103	11.4441	4.9973	11.7126	4.935	5.434	2.8836	6.3045	5.2211	5.8452	6.3787	6.8866	10.8488	6.9957	6.4588	5.1502	7.0168	6.2209	6.3151	5.3176	5.5537	5.3785	5.0947	4.9882	3.5729	7.1662	6.4017	7.5266	5.5659	5.0631	7.526	13.5823	5.9317	4.1946	6.9314	5.9736	5.9803	7.6597	4.4222	6.0715	6.9976	8.3302	7.0683	7.8509	6.3142	7.7644	14.9147	5.5966	7.0834
PF3D7_0200900.1	PF3D7_0200900.1;129	129	6.6859	6.4489	5.4506	5.825	5.2619	12.3801	4.8733	5.8892	1.4005	7.2702	6.3677	6.8222	7.0887	2.85	12.2156	6.0007	6.0932	5.0058	4.8851	7.9505	8.9343	5.6418	5.1894	7.94	7.7857	5.7082	6.3377	4.9782	7.9687	8.8205	7.6024	4.9754	7.6849	7.9403	5.314	6.0747	11.4428	5.1595	9.0361	6.7003	5.5847	4.3889	5.3878	5.047	5.5182	7.1366	5.2683	8.7063	7.3344	7.5414	5.9812	7.3951	6.7745	5.7811	5.1953	6.2445	5.4057	6.3171	6.2634	4.9745	6.8925	7.2898	8.4469	5.6253	6.2172	5.8245	13.0674	5.3487	5.5518	7.2438	6.9395	6.5209	7.48	6.4403	5.5783	7.6411	8.2523	7.0756	7.425	7.3635	6.745	13.0917	6.101	7.0942
PF3D7_0200900.1	PF3D7_0200900.1;130	130	6.7086	5.9198	5.4273	6.5215	4.8866	6.3264	5.0845	6.2619	4.2087	7.5582	5.7541	6.3372	6.4316	4.0374	6.1973	6.0732	6.2523	5.4429	6.9509	7.0914	7.8768	6.4266	6.3705	8.4307	5.3158	5.9741	6.4939	5.1651	8.0249	7.6953	7.9852	2.7677	7.5333	6.7919	6.0181	6.3688	6.2313	6.042	7.0882	5.7398	9.4365	7.5155	6.301	6.4558	5.9165	7.1607	6.676	7.4013	7.6444	6.4816	6.5467	7.4737	6.1769	6.2242	5.5361	5.3649	5.7477	6.0715	6.3181	5.9057	8.4714	7.2121	8.0768	7.1351	6.1361	5.5361	12.9158	5.4063	7.0948	7.0343	6.916	7.059	7.0608	7.1964	6.4951	7.9882	8.2542	7.6337	7.6462	7.0821	6.7837	13.0551	5.5934	7.6506
PF3D7_0200900.1	PF3D7_0200900.1;131	131	6.7871	5.3374	5.1751	6.2688	3.8758	5.6346	5.6162	5.3861	4.0755	7.6482	5.9953	5.2954	6.6269	3.8856	6.1008	5.1981	5.5014	4.5613	5.4947	7.5363	6.1459	5.9115	4.7301	3.4046	4.8997	5.0989	5.0032	4.4189	7.9375	5.957	7.5514	4.8659	3.9699	5.3122	5.6008	4.5638	4.9303	4.9869	6.9963	2.8176	4.3957	4.0985	6.2472	2.9727	5.6502	7.0465	4.5934	7.5546	7.4637	6.2638	5.2638	7.1012	4.7076	4.905	4.4886	4.9222	6.3226	7.8205	5.2604	3.1763	7.5161	6.7561	8.1427	5.1313	5.5326	5.0094	12.4264	5.2517	6.9089	7.3626	6.5402	6.9408	7.6549	5.9291	5.4296	7.2598	8.0947	7.7919	7.1186	7.1893	5.7806	12.1773	5.825	7.2445
PF3D7_0200900.1	PF3D7_0200900.1;135	135	6.681	5.098	5.0514	4.4436	3.7038	5.1404	5.4712	7.0389	4.7404	7.2581	6.1737	7.1047	5.4748	4.2817	6.5612	6.005	6.6572	4.2257	4.8515	6.3621	5.6185	4.5632	5.2426	4.6076	5.2445	4.1835	2.5874	5.44	6.6389	6.0308	6.6714	5.2585	5.527	4.594	5.1554	4.3792	4.9681	3.8379	7.9246	5.0277	4.0976	4.384	4.8048	5.005	5.4172	6.6822	4.9098	7.8583	6.9447	6.3609	5.2292	5.796	6.6612	6.0652	5.6562	5.4809	6.2153	5.6679	5.9277	4.8895	8.3423	9.1653	6.4261	4.8768	5.1363	4.7415	11.2169	6.582	4.6966	7.5194	6.7548	6.4406	7.3719	6.6365	4.9639	7.9942	9.4685	5.3688	6.9198	6.3668	6.1587	11.906	7.0514	5.7589
PF3D7_0200900.1	PF3D7_0200900.1;136	136	6.5827	5.1946	9.4462	4.9059	5.0925	5.4731	6.8457	8.463	3.9079	6.9221	5.9246	8.9179	5.2795	1.2203	5.4584	6.4867	10.0048	2.9203	4.7782	7.5581	6.1266	3.5692	5.6625	4.5674	4.0764	3.4725	7.3092	4.9369	7.5981	5.9298	7.7751	5.7268	5.5267	5.6121	3.9174	5.9136	6.3103	6.3517	6.3821	4.8856	4.8743	4.7871	4.8909	4.3363	4.8689	7.1902	5.6253	6.045	7.8908	4.9855	5.5717	5.9962	5.6456	6.3675	5.7027	5.3187	6.0016	6.5842	7.2959	5.5601	9.627	10.8182	7.0506	5.2122	5.6407	6.045	13.4646	6.2005	4.6565	7.833	6.0433	6.5959	7.8483	6.1981	6.3815	9.0929	10.9368	5.5081	6.5835	6.9154	7.0741	13.427	6.7072	6.1532
PF3D7_0200900.1	PF3D7_0200900.1;137	137	5.8222	6.1239	5.95	5.2787	3.6565	6.1266	14.3605	14.5917	2.5534	7.6131	5.6533	4.6317	4.8738	5.7565	5.9966	8.3285	14.6012	4.2563	3.9458	5.8184	5.3161	5.1396	4.3455	6.2506	5.0299	4.814	5.5211	6.077	6.6101	5.8765	6.7454	3.4581	6.371	5.1723	5.5798	4.4686	5.299	4.8565	6.1528	5.477	5.0717	3.926	5.7698	5.3733	5.3306	6.7536	4.3512	4.8699	6.2746	7.79	5.3052	4.8166	5.3579	5.925	4.5993	4.7377	5.77	6.3271	5.8652	5.0883	11.2295	10.1263	7.129	5.5714	6.0418	5.9816	11.2723	6.2965	5.1719	6.9948	6.0411	6.7687	7.6098	5.1546	4.7203	10.5711	9.9262	6.611	6.4261	7.18	6.8986	11.7557	7.0765	5.0224
PF3D7_0200900.1	PF3D7_0200900.1;138	138	6.794	6.6079	6.2255	7.1569	5.2165	7.1474	6.61	6.0067	5.1363	7.5127	6.0518	6.8178	5.7647	6.5239	6.7242	5.2388	6.7708	5.0712	6.9352	5.406	7.8834	6.8837	6.1313	7.0047	5.4476	5.6545	4.8445	6.0141	6.3152	7.4744	8.0641	5.0938	6.1318	6.5657	6.0119	4.7371	5.9338	5.8321	5.8582	7.3723	4.9575	5.2388	5.9126	6.5132	6.5365	7.4365	7.5177	5.3391	5.2709	7.1067	6.6165	5.5934	6.0106	5.9343	5.717	5.7463	5.8657	6.7616	6.0018	8.7794	7.6379	6.8965	6.7758	5.3399	5.4998	5.9713	4.1218	6.0457	5.6241	7.7527	7.7361	6.4752	8.4565	7.3104	6.8818	7.8001	8.5676	7.3782	6.5097	6.95	5.7832	6.0987	7.317	5.1256
PF3D7_0200900.1	PF3D7_0200900.1;139	139	7.9661	6.0925	6.605	6.6731	5.4036	7.6591	4.9616	5.3802	5.3208	8.6602	5.5441	7.2322	5.3154	5.5987	7.0255	5.5151	5.5113	5.541	5.5364	6.6184	6.633	5.855	6.7926	6.9112	4.5741	6.0693	5.5497	5.3255	6.614	7.7836	7.5698	5.073	6.1707	6.3271	5.5423	4.8395	5.2634	6.6511	6.6321	6.3503	8.5611	4.4195	5.4643	7.691	6.8855	6.0766	7.0967	6.7164	6.5301	6.9038	9.1341	4.4114	4.9463	6.8988	7.3233	5.594	7.1615	5.8306	6.6784	5.5723	6.3063	7.2825	8.4293	6.1713	5.1231	7.3954	5.3226	7.6088	6.4207	8.0442	5.1719	6.9509	7.8264	6.8768	6.1721	7.73	8.4898	6.5629	7.0568	5.9752	7.7151	5.4598	7.4917	5.3498
PF3D7_0200900.1	PF3D7_0200900.1;140	140	6.3076	6.08	5.3792	6.1283	3.6668	5.0836	5.0772	4.9528	4.0126	7.2982	3.9709	5.5326	5.3981	3.3291	6.0139	5.3122	5.3586	4.2071	3.3016	4.9575	7.4792	4.3554	5.4205	5.6753	4.852	4.3226	4.3484	4.497	4.841	6.9016	6.2453	3.437	5.3071	5.6576	5.7495	4.2772	0.8953	6.2784	6.269	3.2972	4.9284	5.1522	5.4043	4.9523	5.9968	6.2132	5.3248	5.2589	4.8273	7.4029	4.8699	5.0157	4.8595	5.4165	5.5354	4.5656	5.9828	5.5043	5.5245	5.5832	5.0942	6.4557	7.0914	5.5632	6.0308	5.805	4.0985	6.7872	4.6188	5.6418	5.1591	5.9934	7.4102	5.3985	6.4214	6.042	7.3969	4.5053	5.3858	5.8515	5.7393	4.5002	7.1079	4.2585
PF3D7_0200900.1	PF3D7_0200900.1;141	141	6.4195	5.0152	5.6522	4.9388	2.9672	5.5021	4.6135	4.3298	2.8032	5.9796	4.9246	6.2055	5.4043	3.144	5.7711	5.0535	5.3338	4.2141	4.4416	8.0595	7.9584	4.5509	5.3747	5.3132	5.009	5.3923	4.4182	4.5084	8.8965	8.6971	5.3477	3.5273	4.2593	5.3399	5.1202	3.8379	4.9653	4.7714	5.3551	4.712	4.5491	3.4634	4.8728	4.1522	5.0772	4.4216	4.9495	5.554	4.4679	9.0088	5.6505	6.1687	5.0942	6.3828	5.1518	4.9491	5.2219	5.7498	5.4783	4.347	5.51	6.3199	8.8845	5.1855	5.2843	5.3136	3.7485	5.9052	4.8948	5.2657	2.98	6.8036	6.3892	5.1723	5.3034	5.9227	6.2352	8.3577	6.1506	5.8194	5.6642	5.2475	6.8144	5.1231
PF3D7_0200900.1	PF3D7_0200900.1;142	142	6.2014	5.1408	5.5886	5.0422	3.0054	5.7568	4.5601	5.5723	3.6064	7.0043	6.0132	6.0712	5.6673	5.4611	4.9006	5.6616	5.6772	5.4591	5.9045	7.8059	8.6284	4.2563	5.4689	6.5022	6.5441	5.9683	5.6915	4.5765	8.7487	8.9906	6.0641	4.3882	6.0413	5.2754	6.0847	5.4114	5.2832	5.6619	6.6324	4.4436	4.4764	4.5423	5.1522	5.4436	5.5379	5.2943	6.4911	5.5807	4.1779	8.6265	6.5013	5.8639	6.9857	6.9063	4.9598	4.4653	6.875	5.4155	5.6513	5.5251	4.9388	6.9217	6.4136	5.7151	5.8061	4.126	4.8048	6.3112	3.9919	5.9535	5.0126	7.5247	6.974	5.3438	5.4594	5.8268	8.1197	6.7174	6.4346	6.1987	5.9934	4.5874	6.5143	4.9406
PF3D7_0200900.1	PF3D7_0200900.1;143	143	6.6251	6.2813	5.4433	6.0824	5.405	5.5969	5.6073	4.8415	1.4222	7.7142	6.6648	8.9314	5.7255	4.2373	5.6565	5.9516	6.0879	4.1835	5.7514	7.9141	9.2421	5.6476	4.8099	6.348	4.5129	5.9577	5.3205	6.2348	8.5835	10.0203	5.8704	5.017	6.9823	6.2184	6.1451	4.7692	5.2327	5.7366	6.3901	5.9411	6.0321	5.5756	4.8283	5.5385	6.9222	10.3744	6.6027	6.4398	4.7761	9.3238	7.1947	5.1018	7.6255	7.6922	5.3512	8.6068	6.6275	6.009	5.7821	5.2403	13.1527	7.1157	6.8117	6.5966	5.6212	5.5759	5.4702	6.5974	5.2365	4.7798	8.9223	6.1069	7.7261	5.5416	5.6568	12.1994	7.4659	6.0345	6.8542	6.0444	6.0085	6.9742	7.6218	7.4278
PF3D7_0200900.1	PF3D7_0200900.1;144	144	6.8773	6.1865	5.8425	4.6398	8.953	4.7965	6.1445	6.5726	8.5403	8.1684	5.9324	6.7458	5.6097	9.8421	5.7015	6.1924	6.4128	4.6358	9.0598	9.6075	6.5059	4.6639	5.047	7.9679	5.07	4.4012	4.4796	10.7392	9.8902	6.6549	5.6562	4.366	8.0479	5.6038	4.3154	5.5125	6.5677	5.8863	7.8146	6.3151	5.541	5.7197	5.8787	6.3756	5.5469	5.4097	5.8657	7.1977	6.0674	6.2976	7.0353	5.1603	7.8745	6.917	5.8495	4.7506	6.1264	5.1346	5.2472	4.5795	7.4945	6.0505	8.6917	6.1835	4.3868	6.5014	4.89	5.8061	7.2374	6.1428	5.8455	5.2141	7.2514	5.1218	5.4902	7.7076	6.0868	8.7438	5.2273	5.1223	6.8632	5.2384	5.7889	6.7831
PF3D7_0200900.1	PF3D7_0200900.1;145	145	6.8911	7.3856	5.6171	5.1223	8.9933	5.7328	7.2586	5.9787	9.1648	8.2883	6.3633	6.4146	5.3954	10.0145	5.1687	6.4385	6.4124	5.3509	8.9533	10.1681	6.4596	5.545	6.0299	5.7162	5.6826	4.3448	5.0224	10.3875	10.5135	7.0816	4.5795	5.1493	5.8407	5.7597	5.0378	5.5398	6.1971	5.4575	7.9082	8.5251	6.5942	5.517	4.9995	5.1035	6.507	5.8405	6.0594	8.2543	6.5697	6.0509	7.4708	6.0065	7.8076	7.5945	6.8988	4.7054	7.0913	6.6241	5.0661	5.6949	9.3767	6.3944	8.6567	6.3839	5.5601	7.1855	5.0592	5.5132	7.2098	6.5756	5.3809	6.5782	7.3462	4.2487	5.6865	8.0652	6.4274	9.6003	6.2106	5.6653	6.7905	5.3593	6.6574	6.9176
PF3D7_0200900.1	PF3D7_0200900.1;146	146	6.5032	5.9038	5.6608	5.079	9.6924	6.3903	4.9914	5.4548	7.041	6.4923	5.911	5.4692	5.9122	9.9448	4.0548	5.6106	5.257	4.0108	7.8327	8.0534	6.266	6.0275	5.7184	6.8057	5.5503	5.2615	5.5223	7.3112	7.5122	6.3266	6.6558	3.6346	7.1841	5.6014	4.2728	5.2012	5.6165	5.101	6.4992	5.68	3.5777	5.5527	5.812	5.1655	5.3016	3.4182	5.3878	6.7142	5.5774	5.9319	5.5141	4.5014	5.1579	6.4436	5.4492	4.3226	4.6741	6.1961	6.083	5.2227	6.6554	6.2636	6.076	4.669	5.2683	5.1106	5.292	6.0697	7.0902	4.9355	5.4699	5.4356	6.6638	5.5801	5.0605	6.9975	6.6441	6.6479	6.133	5.5573	5.7623	5.0483	6.34	7.0582
PF3D7_0200900.1	PF3D7_0200900.1;147	147	6.602	6.7366	6.79	5.6017	9.9768	5.3031	5.3844	4.6786	6.9776	6.898	5.3834	5.4303	4.9676	9.7021	4.2357	5.9905	5.6153	4.9964	7.7625	7.2795	7.1728	5.8936	5.7197	6.0186	5.2517	5.4819	4.2494	8.3478	7.9319	5.1619	6.3423	4.6781	6.0233	4.5267	5.5018	4.8374	4.7425	5.8595	7.1197	6.5264	5.269	6.405	5.1367	5.1779	4.6803	5.5286	6.3307	6.2491	5.8283	5.4581	5.3927	5.3885	5.9793	7.3987	5.5441	5.7991	5.7955	4.6212	5.7043	5.342	7.1096	6.4024	5.7758	5.3778	5.406	4.8963	4.8283	5.269	6.6827	6.2108	6.3284	5.0963	6.7226	4.479	6.0974	6.56	6.2692	5.9549	6.5596	6.388	5.5432	4.5211	6.3098	7.2157
PF3D7_0200900.1	PF3D7_0200900.1;148	148	6.223	5.9038	5.9189	5.8112	7.5769	4.4222	5.2254	4.6112	5.054	6.009	5.0188	4.5033	5.2873	7.6763	4.8575	4.7522	4.9491	4.9411	6.1655	7.7388	5.7684	5.675	5.3806	6.0409	5.6829	4.9392	3.3031	6.007	7.2346	5.8615	5.8301	5.5741	6.5682	5.7315	6.0951	4.0277	5.1755	4.4607	6.0123	4.7871	4.4581	5.0682	5.1391	6.0166	5.7597	5.106	5.3441	5.4783	4.7495	5.8926	7.0199	4.6713	5.8402	6.1233	5.1256	4.841	5.4363	6.0858	5.5081	4.7861	7.0587	6.6134	6.2052	5.4128	5.1906	5.0644	4.6977	5.5033	7.1732	5.2824	4.8217	5.2434	6.2854	4.4764	6.2012	6.3152	6.8027	6.903	6.1775	6.0036	5.029	5.2165	5.7916	7.2599
PF3D7_0200900.1	PF3D7_0200900.1;149	149	6.4173	5.7957	5.3323	5.5996	8.9637	6.0717	5.5457	5.4931	6.068	6.7316	6.2821	5.9944	5.6562	8.016	4.9773	5.5717	6.1665	2.696	6.9179	7.4538	6.0544	6.2746	5.2909	5.8045	6.1593	4.2141	5.4793	7.5668	7.341	6.272	6.3586	4.9667	5.3719	6.1171	5.435	3.8053	4.6966	5.667	5.7837	6.1469	4.3674	4.079	5.1465	5.1453	4.6899	4.7661	6.7276	5.9905	4.1747	6.6263	7.7104	5.749	6.1438	6.3528	5.1293	4.4995	4.5078	6.3674	5.1027	4.5783	6.985	5.9736	5.3947	4.9269	5.2269	4.7544	4.9016	5.106	7.5572	4.8181	5.4552	5.4731	6.9035	5.3027	5.7631	7.177	6.5097	6.8425	7.1109	5.6871	4.7082	4.903	5.8379	7.0917
PF3D7_0200900.1	PF3D7_0200900.1;150	150	6.2996	5.5607	5.812	5.7007	5.8475	5.5711	6.0864	5.9607	4.7949	5.7981	4.8664	4.6582	4.4744	5.7808	5.4094	4.7317	5.6525	4.1432	6.0319	7.0002	6.9363	5.1169	7.1835	7.9516	5.5786	4.6334	3.6253	5.6088	6.8018	6.581	6.3484	5.8407	7.9831	6.0161	5.8045	5.5689	5.2242	6.4123	5.9404	3.8787	4.4356	5.6943	5.6991	5.6519	5.1522	3.905	6.1114	7.3115	5.0063	6.1709	6.2315	4.7126	4.6887	5.4532	5.0241	4.8485	5.1902	5.8992000000000004	5.7557	5.0148	7.1734	5.6291	5.3642	5.4222	5.2653	3.2141	4.7049	5.7495	6.8358	6.3214	4.4067	5.5711	6.724	5.3356	5.3381	6.5691	5.8037	5.5214	6.2392	6.0533	5.0426	4.3154	5.4077	7.5833
PF3D7_0200900.1	PF3D7_0200900.1;179	179	5.0139	6.2593	4.6616	5.0687	3.7344	4.4957	4.319	3.2141	3.7398	3.332	3.7845	4.3052	4.8743	1.0356	4.3519	4.0866	4.9241	1.269	3.3519	2.0286	4.1152	2.6668	2.9088	4.8914	4.6536	3.9754	4.269	3.5534	4.4303	4.8709	4.4989	0.7225	5.0747	4.5777	5.1272	4.554	4.6177	2.9449	4.8258	4.0496	4.5166	4.5717	5.3445	4.2441	4.1715	4.0241	3.8084	4.1659	1.7442	4.6159	4.437	4.0339	1.9069	3.7581	4.6582	3.9439	3.009	4.7495	5.0103	3.3234	4.8304	5.1731	4.6685	4.7756	4.0807	4.6927	2.9782	5.1189	4.4416	3.1194	2.0036	5.0794	4.7049	5.2184	4.7159	4.5342	4.6938	3.859	5.5925	4.9373	2.85	2.281	4.3547	4.8079
PF3D7_0200900.1	PF3D7_0200900.1;180	180	4.9878	4.5963	4.9472	4.4012	2.0072	4.2319	4.8324	4.554	2.6781	4.9891	6.9126	3.5385	4.337	1.433	4.8634	5.3927	4.7692	3.3349	3.5801	3.2079	6.019	3.5311	4.4548	3.4931	5.3733	2.0356	3.717	4.3356	4.5711	5.7552	5.3241	0.6229	2.373	4.4336	4.9528	2.2479	4.2563	4.9435	3.7814	2.6668	4.2479	3.8924	4.1465	2.9011	2.9088	4.5741	3.4607	4.7955	3.5484	1.7527	3.843	4.4039	3.0583	4.1152	3.9345	3.4542	4.1707	5.9692	4.8723	3.1309	4.1643	4.3951	3.7824	4.7415	1.7398	4.2296	3.5922	3.854	4.4046	3.6017	3.7452	4.5674	3.859	2.5059	3.8807	4.0496	5.5546	3.4182	4.7506	3.4725	4.4925	4.2001	4.8115	4.0444
PF3D7_0200900.1	PF3D7_0200900.1;181	181	5.4519	4.6369	4.2071	4.9345	3.4867	2.8895	5.2357	5.5432	2.3132	4.6317	3.3688	2.251	4.8851	1.6736	5.0909	4.9621	5.7549	3.121	2.6803	5.3172	5.0369	4.1489	6.7259	4.1627	4.6764	4.0036	2.991	3.7355	6.002	5.877	4.6893	6.3484	3.4502	4.1946	4.7153	2.2418	4.3792	4.504	4.9773	3.5084	4.26	3.7388	4.5273	4.3306	5.093	1.8992	4.477	4.14	3.9505	3.9011	4.8743	4.8649	2	4.9995	4.235	4.0496	4.3632	6.3118	4.8585	5.5561	4.4509	5.7317	4.4256	5.0255	6.5632	6.1152	3.0858	3.1827	4.2758	4.4482	3.6814	4.4256	9.6878	5.3625	4.5192	4.0951	4.5868	4.2203	4.0695	7.7639	4.4686	2.9964	4.7934	3.942
PF3D7_0200900.1	PF3D7_0200900.1;182	182	5.4476	5.6628	4.4783	4.9388	4.0339	4.8841	4.1611	3.5373	0.9411	4.2487	4.0909	4.359	5.1305	2.0704	5.4902	4.6317	4.5217	4.4296	4.6041	5.3684	4.3045	4.7892	5.2071	3.7613	4.5656	3.856	5.3226	5.2861	5.6387	5.4499	4.5856	1.852	4.7629	4.1227	5.2555	4.7004	5.0444	4.342	5.1898	3.6334	4.852	4.5717	4.3349	4.3568	4.1383	3.5826	5.6121	5.5056	4.2479	2.9873	5.2242	4.8099	4.3583	4.3234	4.2087	4.3031	3.7793	5.1518	4.6106	4.5404	4.1094	4.6707	4.6129	5.1031	4.7703	4.2772	4.6809	4.8748	5.3295	4.3618	3.0772	5.2506	3.557	4.814	4.511	4.5963	5.466	5.0063	5.7434	3.8992	6.6546	4.7892	8.3626	4.9616
PF3D7_0200900.1	PF3D7_0200900.1;183	183	4.847	5.3726	4.9179	5.5877	4.0339	4.9644	5.8672	4.5838	2.8074	5.4383	4.9435	5.2083	5.0206	2.6135	5.1276	5.0781	4.8048	4.6473	4.5379	5.554	4.8006	4.4175	4.2638	3.3505	5.0678	4.4542	3.8298	5.0448	4.7431	5.4416	6.5761	4.6288	4.5916	4.5552	4.4148	3.4931	5.0836	3.6076	5.2687	4.0531	4.862	4.2645	4.0566	6.6372	4.6809	5.1755	5.7692	5.0942	3.9079	5.1918	5.1177	5.9937	4.6135	4.6082	5.2869	5.1767	4.3971	6.1649	5.916	5.3764	5.0268	5.5702	4.9064	4.1993	5.2765	5.4806	4.853	4.4522	5.257	4.4854	4.9819	5.332	4.7296	5.1089	5.4168	6.34	5.5518	5.3427	5.3583	4.6415	4.2373	3.6938	5.1346	4.0704
PF3D7_0200900.1	PF3D7_0200900.1;184	184	5.266	5.3554	5.2288	4.6387	3.7431	4.4725	5.0747	5.0596	2.9392	5.7832	0.0144	3.6159	4.6206	3.332	4.5198	3.4751	6.0538	4.4222	4.3277	5.6991	4.4343	5.0391	6.6483	4.04	5.0387	2.2203	4.0678	4.2758	5.7554	5.565	4.9495	5.9853	4.2608	4.1318	4.3771	3.0976	4.1052	4.9016	4.4607	3.8629	4.8063	2.1953	4.2373	3.8924	4.0626	4.8384	4.0152	4.6387	5.431	3.6576	5.0947	5.5336	3.0426	6.1018	3.856	4.8166	3.9212	6.4217	6.4501	4.3169	4.7929	5.3366	5.841	5.6704	7.013	5.3338	4.1803	5.4588	5.3933	4.2456	3.7866	4.8354	7.3829	5.4588	3.5122	4.1755	5.6126	5.3266	5.3498	7.8402	4.8212	3.0942	5.2149	5.1177
PF3D7_0200900.1	PF3D7_0200900.1;185	185	5.5948	6.0678	5.1148	5.1073	3.2645	4.218	5.2906	5.7109	2.5583	6.127	3.6622	2.2388	5.0626	1.3674	4.8309	5.4686	6.3928	4.6135	5.126	7.1472	4.3306	4.5844	8.2218	4.7015	4.7436	4.0036	4.691	4.3406	7.1291	5.7323	5.7934	7.9847	4.0321	5.4806	4.774	4.2979	4.0772	4.811	4.6082	5.2384	4.2593	2.8797	3.6381	4.6496	5.497	4.2735	5.3212	5.025	4.4764	3.5945	5.4906	4.6288	2.9467	5.2965	4.3384	4.9184	4.5662	6.6001	6.2841	5.3747	4.5723	5.4279	5.5008	4.6548	6.8461	5.9793	3.9146	4.852	4.4012	5.5665	4.431	4.7328	6.8417	5.8329	4.7479	5.0374	5.3516	4.6358	4.854	7.5586	5.3607	3.6381	4.0099	4.6247
PF3D7_0200900.1	PF3D7_0200900.1;186	186	6.6315	5.6974	4.8475	5.4436	3.6882	5.7916	6.1202	4.8374	1.511	6.4803	5.6738	4.7506	5.6147	3.0875	4.8495	5.0272	4.5832	3.7279	5.4459	5.2559	5.6522	3.9672	5.281	3.7126	5.6323	2.9146	4.565	4.5354	5.9172	5.1566	5.3593	4.5789	5.2884	5.8625	4.6582	3.009	5.2928	4.2563	5.2265	4.7197	5.1603	4.2265	4.5398	4.1993	4.6288	3.6826	4.4463	5.1085	6.2578	2.8836	4.6764	4.9773	4.6921	4.9955	4.7071	4.3277	5.0968	6.3983	5.7732	4.3985	5.3431	6.3452	4.7247	4.2608	4.5607	4.9782	5.1855	5.7498	4.2876	5.7266	2.8156	5.4838	5.6687	5.957	5.4205	4.8743	5.4155	4.991	5.6259	3.903	4.4039	2.7549	4.2055	4.6887
PF3D7_0200900.1	PF3D7_0200900.1;187	187	6.5303	5.4617000000000004	4.9537	4.9146	4.8455	5.3085	5.5298	6.1455	4.7602	6.6908	5.6378	4.8293	5.9896	4.5097	5.4864	4.8763	5.9071	4.7965	4.5874	6.1177	4.5771	4.6421	6.5661	6.0685	5.2724	7.9423	3.969	3.5084	6.86	5.0807	5.8092	6.193	6.5735	5.0005	7.0251	3.8679	4.903	4.8192	5.0721	5.0798	4.7071	5.2709	5.1293	5.1855	5.0431	4.8768	4.2861	5.3593	5.1751	4.5844	4.0566	5.0959	3.6508	5.3295	5.114	3.2418	4.3082	6.1691	5.0566	5.0413	5.4696	6.5756	5.6035	5.0023	6.4194	6.7043	3.479	4.0197	4.8037	5.5211	2.9336	5.432	6.9899	3.5072	5.6599	5.3782	6.7867	4.3377	5.7842	5.7293	6.1665	3.9231	5.2192	4.8689
PF3D7_0200900.1	PF3D7_0200900.1;188	188	5.8731	5.5635	3.9326	4.5072	4.5922	5.8125	5.1562	5.076	3.9355	5.511	5.151	5.4289	3.3896	4.0233	5.3302	5.0665	6.1243	3.2884	5.4912	6.9368	5.861	5.4356	5.2001	3.905	5.3512	5.1898	3.2555	4.5509	5.142	7.1106	4.9616	2.9782	5.0139	3.4944	5.594	3.1342	4.8674	4.2765	5.0527	4.5521	4.0356	5.5435	5.7527	5.2055	3.9231	4.4835	5.347	4.7393	5.6679	5.1465	5.4012	4.4809	3.6882	6.0139	5.3923	4.9809	4.4906	6.1223	5.6288	5.9314	4.7301	5.7732	4.6988	4.5348	5.0343	5.9217	5.5326	4.4489	5.2854	4.774	4.3455	4.6212	5.1683	6.2376	6.7229	5.7153	6.9229	4.582	5.6921	4.9923	4.6323	3.3477	4.9486	3.3462
PF3D7_0200900.1	PF3D7_0200900.1;189	189	5.6453	5.5236	5.3085	4.1027	2.546	4.4363	5.55	4.7602	3.8943	6.0264	5.4954	4.5454	4.2024	3.6871	5.2411	4.4951	5.1522	4.4995	4.5668	4.135	5.0396	3.8043	5.2761	4.7903	4.2273	4.0592	3.9819	3.6017	5.7216	5.4316	5.6115	4.1052	5.047	4.3999	4.8278	4.6999	4.7225	5.2227	5.272	4.1268	4.8605	3.4141	4.7137	4.8079	4.3234	4.4568	4.2464	5.3363	4.7247	4.7965	5.2972	5.057	3.5021	4.9941	5.2754	3.6747	4.5033	4.3427	6.8045	5.5625	4.9011	4.5765	3.6485	4.5148	4.5441	3.9616	5.1707	4.2772	4.4666	4.6565	2.6803	4.4712	5.4043	6.4846	6.3877	4.7463	6.3553	5.3516	5.4754	3.7949	4.5826	1.4647	4.5122	4.6235
PF3D7_0200900.1	PF3D7_0200900.1;190	190	6.6999	5.1106	4.8027	4.9364	3.9551	3.856	5.2839	5.23	4.5662	5.1546	3.4263	4.7986	4.4673	3.8012	5.5059	5.2784	5.6079	3.6949	5.0819	5.0475	4.7252	4.1268	5.3937	4.1851	5.1918	2.5261	2.1243	4.6781	5.4168	5.8716	4.6668	5.2839	5.3402	5.1039	4.6887	4.1635	5.3674	4.5807	4.7955	4.8349	4.7892	0.4957	3.9937	4.1252	4.5336	4.8329	4.8288	5.1114	4.1603	4.1985	5.5141	4.9011	4.2342	5.7522	4.5423	3.6147	4.2884	5.5841	5.6369	4.5116	3.7772	5.4951	4.09	5.2184	5.6814	5.4416	4.2563	4.7076	5.2858	4.8125	4.8733	4.7629	5.2032	5.5555	4.3576	5.4588	5.8032	5.8664	5.9916	4.3262	5.0103	4.9759	4.6171	3.8669
PF3D7_0200900.1	PF3D7_0200900.1;191	191	5.4764	5.7159	4.4356	4.9565	4.7186	3.7981	4.511	3.7677	2.9782	5.2161	3.4764	3.8738	4.8792	3.7761	4.0781	6.2028	4.7777	3.8629	5.0548	5.0909	4.3554	4.441	4.0557	4.1723	4.5546	2.1795	3.5777	5.2227	3.488	5.1272	4.5589	1.6369	4.7131	5.3001	4.7355	4.5065	4.5777	4.4627	5.2802	5.4236	4.0054	4.5904	5.441	3.8349	2.8758	4.7164	3.9828	5.0272	5.1946	4.5229	5.0734	4.6023	2.6369	4.5644	5.0448	2.6848	4.0764	4.9809	5.9098	4.4443	4.9561	5.1997	4.8151	5.4912	4.6594	5.0665	3.1538	3.9212	4.6165	4.682	3.6241	4.1481	4.1859	4.8885	5.3309	5.3245	6.6859	3.1408	5.0678	4.7666	4.5441	3.742	4.4679	4.1627
PF3D7_0200900.1	PF3D7_0200900.1;192	192	6.015	5.4243	5.3248	4.8709	3.8846	5.1214	4.7398	5.3978	4.6837	6.3034	4.4912	3.8001	4.6954	3.8349	4.3082	4.054	4.3096	4.14	4.5999	4.14	5.7051	3.8379	4.8777	5.116	5.8207	4.8748	2.7004	3.6576	4.1914	5.9521	5.4575	4.4256	5.057	6.4251	4.0347	4.3695	3.9736	5.2407	5.8076	3.144	5.2824	3.5534	5.153	4.1043	4.5856	4.5429	5.3621	5.2153	3.9317	6.9564	4.7377	4.5033	5.9869	5.3359	4.1739	2.9505	5.4253	5.0076	7.6198	5.3327	4.7908	7.4804	4.2319	4.3498	5.4812	5.5753	4.4686	4.9495	4.9736	4.5619	3.8319	4.9045	6.0123	8.0483	5.7328	4.2227	7.7588	5.0365	5.1583	6.3307	5.4835	3.5619	6.195	5.0135
PF3D7_0200900.1	PF3D7_0200900.1;193	193	5.2784	5.1001	4.5862	3.5084	3.144	4.4107	5.8342	5.2787	4.6473	5.7991	4.2479	6.1245	4.6323	3.8053	4.86	5.2261	5.9649	4.5783	4.1977	4.8649	5.5068	3.7082	5.3995	4.3441	4.6865	4.6876	3.2141	3.7708	4.5185	4.6899	6.1445	3.6508	4.3255	5.5838	3.3103	3.3477	3.0018	4.7137	5.6536	4.969	5.2754	4.9551	5.6625	4.9955	4.5662	3.5546	5.1969	4.6576	3.9982	5.4832	5.5043	5.3427	3.1309	5.5774	4.5904	2.862	2.856	5.8217	8.016	5.1276	4.5404	5.5357	4.8094	6.5469	4.634	4.3255	4.839	4.4189	4.1538	4.5404	3.6264	3.2913	5.6574	7.8856	5.1363	5.3903	6.3663	5.2434	6.318	4.9463	5.225	4.585	4.5236	4.1867
PF3D7_0200900.1	PF3D7_0200900.1;194	194	5.3705	4.0824	5.3252	4.3125	4.1779	4.8763	5.0514	4.3736	2.9964	6.0561	4.3533	6.4727	5.2873	2.6871	3.6713	5.596	5.243	5.9704	4.2087	4.9607	6.1451	3.0496	4.9986	4.8846	5.2735	3.7824	5.3323	4.7404	5.202	5.7613	5.009	2.9298	4.7533	4.9317	4.3045	4.1562	4.6502	5.2106	5.1906	5.1048	4.6843	5.4973	5.1239	4.9991	4.8176	4.0356	5.1779	5.2547	4.9383	5.3045	5.5132	5.4033	4.1202	4.3799	4.0435	4.4269	4.4005	5.0934	7.3028	3.8934	4.9579	6.0858	5.2242	4.4323	5.0317	4.8043	4.5242000000000004	5.2475	4.0054	4.4673	3.7845	5.9241	5.4453	8.8306	4.4803	4.8053	7.1365	4.904	5.3323	6.3653	4.2623	3.332	5.3844	5.8622
PF3D7_0200900.1	PF3D7_0200900.1;195	195	5.4111	5.1715	5.6907	4.8694	4.1859	5.5392	6.1619	5.6963	3.4303	5.6061	5.7939	7.9745	4.3799	3.1043	4.7856	5.0188	6.0902	3.6404	4.5342	4.3009	5.1574	4.3103	4.4515	3.9279	4.8207	5.3473	5.4748	4.6047	5.7674	5.6859	4.8074	2.0072	4.669	4.0592	4.8605	4.1102	4.6876	4.2411	4.9189	4.2787	3.9458	3.9165	5.6753	5.0548	3.7388	5.299	5.5524	5.4276	4.6542	6.6219	4.6848	5.1554	9.0699	5.9174	5.5283	5.0126	5.2784	5.7939	8.0907	5.6857	5.3968	5.8654	4.6865	4.3413	5.0255	5.9925	4.1391	3.5097	4.7415	5.6834	4.9946	6.2985	7.1947	9.661	4.7538	6.0533	6.2474	5.1719	5.942	4.568	4.295	4.8243	4.785	6.2182
PF3D7_0200900.1	PF3D7_0200900.1;196	196	5.4666	5.3698	5.957	4.7469	4.306	5.2434	5.2657	5.3427	0.757	7.0121	4.9869	7.316	5.7249	2.4463	5.0501	5.366	5.7787	5.3165	4.0295	6.1548	6.0566	4.7793	4.8629	5.9064	4.8395	5.2284	5.1189	4.5527	5.2623	5.9916	5.2983	3.6971	5.4761	5.2028	4.3709	4.7203	4.7703	3.3702	6.8407	3.8319	4.278	4.5503	8.3616	4.6971	5.1309	4.7015	5.9383	5.9679	3.9212	5.5084	5.9013	8.2967	7.3828	4.5747	5.3726	4.6011	5.4426	5.791	6.9193	5.246	5.1871	6.7007	5.9224	4.85	4.7866	5.7241	5.1683	5.6424	4.3491	4.8968	3.5008	7.0246	5.594	7.8293	5.714	5.0717	7.1126	5.1767	6.0099	5.7613	5.3423	5.0635	4.4874	5.1449
PF3D7_0200900.1	PF3D7_0200900.1;197	197	5.7552	5.4699	4.2494	3.7279	2.1859	4.5053	5.8112	5.4256	2.0461	5.7663	3.8866	6.3493	4.8094	3.1938	5.111	4.6633	5.7377	4.9754	4.7148	4.9141	4.5454	4.0704	6.4068	5.3172	5.4148	3.406	3.3462	4.943	5.4647	5.327	4.8217	6.009	4.9378	4.6352	5.3111	3.7334	4.6276	3.6253	5.5561	4.3183	5.2207	4.5868	4.2211	3.9873	5.2891	4.3434	4.9584	6.0736	0.0426	5.4896	5.5656	4.4899	4.9035	5.1659	5.0579	4.4803	4.7501	5.7996	7.0785	6.2313	3.5789	5.856	5.302	4.7892	4.8135	6.646	3.8022	4.9773	5.4614	5.5354	4.4867	6.2016	6.1607	8.2585	6.0616	5.1542	6.6834	5.1144	5.5898	5.5656	7.557	5.1735	3.9625	5.4366
PF3D7_0200900.1	PF3D7_0200900.1;198	198	4.6194	5.189	4.3916	4.5838	4.0268	5.5021	8.3057	10.036	2.6159	6.3688	7.1758	5.4019	5.3045	0.8797	4.4919	6.4917	10.253	5.3313	5.0904	9.9032	5.4502	4.6904	12.8326	5.2071	4.8704	6.6166	4.8963	5.7991	9.9021	6.3349	5.3345	12.3825	4.8043	5.4145	6.4806	2.9146	5.0678	4.4607	5.5289	4.0054	6.6308	4.8263	5.3277	6.8393	6.6566	5.7101	3.8227	4.4376	4.342	5.1898	6.9215	5.2227	5.2931	6.0949	5.2032	5.1562	5.218	11.095	9.0724	4.797	5.2909	7.1098	7.7301	6.4283	10.988	8.5163	4.3334	5.931	5.2615	6.2638	4.1938	5.9669	12.9619	9.161	5.9695	5.9423	7.6371	6.4752	6.2005	11.7156	9.032	4.0496	5.8841	3.0321
PF3D7_0200900.1	PF3D7_0200900.1;199	199	5.6611	5.1367	3.9607	4.3951	2.5993	5.1534	4.9006	5.3284	3.228	5.408	4.8982	3.0303	5.1695	3.126	4.1514	4.6668	5.953	1.9523	4.9255	8.4685	5.0997	4.5668	5.1791	4.5795	4.8904	3.4168	0.263	4.986	8.8098	5.9741	5.5481	5.813	4.1898	5.2075	4.1243	3.8924	4.8425	4.4627	5.8545	4.228	4.6112	4.4356	4.1906	4.3067	4.7071	4.3568	4.8207	4.4931	3.844	1.8718	4.9639	4.5765	4.4195	4.7876	4.9231	4.1416	5.4571	5.4289	5.9514	4.5416	5.4604	5.0466	4.5987	4.6887	3.9107	5.9484	4.0652	4.844	4.2817	4.0824	2.9982	4.7175	6.1119	5.0343	5.0695	5.1707	7.54	4.6954	5.8283	5.6462	6.4034	2.5656	3.8856	4.8836
PF3D7_0200900.1	PF3D7_0200900.1;200	200	6.1102	5.1953	4.7436	5.0422	3.6088	4.8669	4.9373	2.4983	3.8972	4.3262	4.9519	4.251	4.6147	3.5838	4.2265	4.7808	5.2145	3.5789	7.539	11.0111	5.9579	5.2098	5.0682	5.1906	4.89	3.6519	3.9864	4.1408	11.3001	5.5738	5.2036	3.6747	4.8938	4.6323	3.1194	4.3681	4.6241	4.8012	5.021	4.6496	3.079	5.366	5.9324	4.4135	4.9533	4.5027	4.7597	5.1843	4.5632	4.5692	5.0228	4.8535	3.6182	5.2242	4.281	5.4189	4.9959	5.7107	5.2563	5.3674	5.8288	5.225	5.2087	5.0409	4.3951	5.2653	4.6792	4.812	4.6826	4.4019	5.2118	5.4864	6.1805	4.6311	4.5771	5.8058	5.7509	5.9267	6.4038	5.1667	6.2774	4.278	5.8171	4.8068
PF3D7_0200900.1	PF3D7_0200900.1;201	201	4.3067	5.432	5.3459	5.2604	3.1227	3.8904	3.4777	4.915	4.2824	5.2388	4.2373	3.8728	4.4899	4.8079	4.4416	4.5323	5.7769	4.6165	5.4803	4.4222	5.3085	4.9491	5.2052	4.7756	5.1043	2.6182	4.135	4.2728	5.2536	5.5711	5.5463	2.9298	5.5345	5.8826	4.6814	3.2943	4.3923	4.7306	4.784	4.6212	4.5656	4.7296	4.7719	4.0479	3.211	3.1587	4.5185	4.6719	6.9638	4.4155	4.8982	4.7808	1.7398	4.856	4.3183	3.9864	4.3771	5.4647	4.8455	4.9345	4.5868	5.9047	4.4423	7.3493	5.3381	4.7159	4.541	5.8092	4.4249	4.8278	3.9383	4.3384	4.8565	5.6596	4.359	5.281	5.975	5.2532	6.4718	4.3653	4.8664	3.5632	4.3674	4.8379
PF3D7_0200900.1	PF3D7_0200900.1;202	202	6.1171	4.1675	5.1383	4.1301	2.926	4.6571	4.5975	4.2071	2.2388	5.2126	4.8782	5.9095	4.9644	3.479	4.4522	4.6513	6.0909	2.4222	5.2211	4.4621	4.3526	1.774	5.3847	4.9126	5.2798	3.4502	5.218	4.6334	4.8222	5.1144	5.4973	4.6352	5.2865	5.7382	4.9255	4.1514	3.8787	5.3366	4.6887	4.5053	2.6893	4.3038	5.4502	4.706	5.0605	4.3611	4.5336	4.479	3.7463	4.2118	3.4276	5.116	3.5814	7.3838	3.0548	3.1243	4.2449	5.017	5.9397	4.8812	4.3909	4.3313	4.717	4.6387	4.488	4.6241	3.9174	4.6814	3.1309	4.0592	3.1506	5.0148	3.8135	5.4403	5.5014	5.0544	6.0446	4.116	6.1313	4.986	4.9439	4.6988	4.8718	4.8934
PF3D7_0200900.1	PF3D7_0200900.1;203	203	5.7325	5.318	5.0938	4.6212	3.8943	4.2048	5.0832	3.7225	1.9635	3.6893	3.4436	4.8288	4.1489	3.406	5.5049	4.5078	5.7385	4.3916	3.8227	3.7388	5.2902	3.8309	5.3143	4.4809	5.2168	3.5472	3.488	3.5826	4.121	4.8104	4.225	0.1635	3.3632	4.8802	3.5838	3.6064	4.8227	4.7268	4.9112	2.4276	4.7203	4.3875	4.6177	2.1985	3.1953	4.5717	4.6837	4.1554	4.0126	3.7824	4.5361	4.7142	2.9819	4.5192	4.7944	2.0036	4.1835	5.5264	4.986	3.6814	3	4.9064	3.8904	4.3554	4.2832	4.2048	4.1699	5.5217	4.2943	4.1691	2.9764	5.23	4.0374	4.8017	5.2327	5.3016	6.0849	4.6915	5.0321	4.7666	3.406	3.2265	4.1739	2.1731
PF3D7_0200900.1	PF3D7_0200900.1;204	204	5.126	5.0879	5.0422	5.4256	4.627	2.905	4.4783	0.6135	3.5148	4.0618	4.0522	4.2972	4.4175	3.7835	5.0135	4.7339	4.2555	3.1969	4.4751	4.8324	5.5656	4.3125	4.4343	4.4243	4.1285	2.4647	3.6485	3.9184	2.9126	5.2698	4.6605	0.6135	5.2361	4.9941	4.844	3.4101	4.0755	4.0391	4.1391	1.1375	2.7698	3.9449	4.5404	4.4841	2.9542	4.1185	4.3806	3.5656	3.26	3.2001	4.6467	5.0076	3.8856	4.7766	4.6904	4.2758	4.3827	5.6156	5.3771	5.0325	5.3554	5.4683	5.0117	4.8748	4.7597	4.607	3.7856	5.0023	3.541	4.5711	3.796	5.9205	4.0934	4.7296	5.0197	5.155	5.4673	4.3971	4.86	4.6241	4.3377	4.1424	4.4067	5.067
PF3D7_0200900.1	PF3D7_0200900.1;205	205	5.6579	5.3889	4.5267	4.8006	3.2824	5.3951	5.5524	3.3262	3.8032	4.3923	5.4155	5.497	4.3132	4.3212	5.2196	4.9155	5.5506	3.067	3.942	4.1027	5.1481	4.585	4.0479	4.0678	5.3165	3.4396	3.9079	5.1591	4.9298	5.1412	6.3327	3.0126	4.7671	4.568	4.3674	2.0704	4.3632	4.6736	4.6029	3.6427	4.2861	4.4356	5.2257	4.5129	3.6076	4.3736	5.2698	4.3597	4.111	4.111	5.009	3.9155	1.6462	3.9937	4.2188	3.9864	5.1231	5.8009	4.935	4.7761	4.9326	5.1831	4.1514	4.852	3.5886	4.8495	4.1465	5.2215	5.0959	4.6781	4.0687	5.2418	6.2174	4.2994	4.2373	5.5573	5.6571	5.1346	5.8425	4.84	3.5692	2.8972	4.1763	5.0921
PF3D7_0200900.1	PF3D7_0200900.1;206	206	5.7936	4.691	4.6679	4.5014	3.0635	5.1989	4.5759	2.86	0.5753	4.7803	5.4353	3.9846	3.3674	4.5292	4.9265	4.6288	5.4172	3.3937	4.9326	4.1194	5.0687	3.8359	4.3441	3.0321	4.4621	3.437	3.2079	5.1707	4.4429	5.2172	5.6358	2.0391	5.0777	5.5969	4.2388	3.7634	4.7876	4.6282	4.2861	3.6147	4.8822	3.4436	5.3295	4.441	2.7866	4.266	4.7175	4.9241	3.8718	3.7344	5.3813	4.2585	2.6531	4.3448	4.3889	4.054	3.3561	5.8782	5.3988	3.9727	4.7115	4.9782	4.2464	4.6536	3.6792	5.6038	4.8186	4.4496	5.4861	4.7597	4.0215	5.581	2.4725	3.8012	5.5928	4.3847	5.5892	4.0583	5.0431	2.7719	5.1643	2.8639	4.2683	5.4162
PF3D7_0200900.1	PF3D7_0200900.1;207	207	4.8807	4.4436	5.2207	5.2498	3.6622	3.9588	4.373	4.2765	4.1843	4.6628	4.0461	3.8186	3.4647	0	4.2994	5.7936	4.1787	3.2884	4.9607	3.9873	4.3868	5.1719	4.858	3.121	4.5336	2.3813	3.3161	4.266	5.0841	4.8714	5.2315	3.7876	3.856	4.1001	5.3937	2.842	3.4816	4.5317	4.8977	4.7761	4.712	4.7317	5.8291	4.858	2.6182	3.8895	4.1675	5.2765	4.375	3.9718	4.0531	5.1114	3.2342	4.6235	4.4893	3.3219	3.5484	4.5607	5.1202	4.5928	5.0197	5.581	4.8395	5.0798	3.4634	4.6513	4.8763	4.8773	4.1731	4.0036	3.5173	5.275	4.2972	5.3219	3.844	6.2098	6.3464	5.3851	5.3961	5.1098	5.2353	3.8104	4.1227	4.3646
PF3D7_0200900.1	PF3D7_0200900.1;208	208	5.8748	4.2494	4.5404	4.5868	3.6264	4.2698	5.4138	4.4568	2.4594	4.5053	4.5466	0.903	4.7511	0.2869	2.1795	4.3611	5.2776	4.7388	3.2188	4.3384	5.3284	3.6679	5.5497	2.84	4.9481	2.6508	4.7065	5.1102	4.4893	5.91	5.4249	4.5404	5.246	5.4094	3.1538	5.021	4.8929	3.7257	5.3377	2.969	4.4575	4.6005	4.4135	3.696	4.6628	4.2638	4.9246	6.0755	4.4216	4.5204	5.2608	4.6288	4.1691	5.3937	4.2126	4.963	4.7479	5.5091	5.9679	4.8689	5.8836	5.1077	5.4138	5.6144	5.233	5.4979	4.3089	6.1735	5.8809	4.3681	3.6311	5.8227	5.1663	5.2008	6.4138	4.986	5.3349	5.5945	5.5049	2.9653	5.7594	3.1424	7.3101	4.8156
PF3D7_0200900.1	PF3D7_0200900.1;209	209	6.0963	5.6346	4.3154	4.1755	2.5826	5.1102	5.5317	2.7782	4.2095	5.5037	5.5289	3.774	4.0858	3.6381	5.0361	4.8151	5.3031	5.0418	4.85	3.4725	5.0794	4.7065	5.1591	4.8485	4.856	4.4269	4.9312	4.3052	5.4489	5.0678	5.44	3.1326	4.7065	4.2434	4.5379	4.2547	3.9846	5.144	5.6179	5.0609	3.7301	5.2373	5.5601	5.9894	4.5807	3.3702	4.218	5.8293	5.467	5.5192	5.257	4.3964	1.9222	5.0453	5.3709	5.464	4.2001	5.1847	5.2791	4.5981	4.7819	5.3961	4.8288	5.3837	4.9006	5.554	5.5595	7.1699	5.7787	4.6141	4.6005	4.6058	4.6882	5.696	4.8074	4.5564	5.98	5.111	5.6648	4.8151	5.4243	4.5699	8.1912	5.5922
PF3D7_0200900.1	PF3D7_0200900.1;210	210	5.565	6.0308	4.3413	5.0081	3.0391	4.1342	4.7554	3.8319	3.497	2.3248	3.2203	2.7004	4.2242	2.2449	5.2976	5.4748	4.2728	2.7115	4.1659	4.2048	5.6159	1.2203	4.7301	4.0678	4.488	3.696	4.4809	4.8227	5.2972	5.2319	5.6619	4.8217	5.5261	4.5323	5.0325	3.2884	2.1473	3.4931	5.0488	4.0951	4.5286	3.5348	4.2188	4.2765	4.6611	3.3219	4.2071	5.3933	5.3691	5.438	4.5886	5.0009	4.4336	4.0036	8.9486	4.8659	5.067	5.1599	4.135	5.7027	5.1707	5.0303	3.319	4.6392	5.3462	5.3937	4.0678	8.4317	5.9095	5.7068	3.2839	4.5951	4.9649	5.1371	5.5919	5.1022	6.2687	4.0496	5.7618	4.6633	5.4692	3.7148	8.9295	4.9088
PF3D7_0200900.1	PF3D7_0200900.1;211	211	5.5379	4.9463	6.141	4.6182	3.9991	5.9186	5.3143	3.0444	4.0764	5.5659	3.6147	4.5632	5.6585	2.7908	5.4043	4.6628	4.4094	4.8565	3.0286	5.2296	4.7501	4.6616	4.0036	5.1102	5.4877	4.5686	5.0409	5.1231	4.7087	5.0802	5.6966	2.926	4.9079	4.9551	4.9919	3.1309	5.0085	5.4192	5.7018	3.2388	4.6392	3.9991	6.0667	5.2939	3.9193	4.0635	4.7554	4.1882	3.7203	4.9709	4.9905	4.488	3.4751	5.7876	4.0849	4.4515	4.5692	5.202	5.0657	3.3978	5.4303	6.6512	4.6966	5.6834	3.3334	6.0715	3.144	8.303	5.6493	4.4289	4.8115	4.8099	5.9284	5.86	5.4466	5.3611	6.7178	5.1751	5.6659	5.0496	5.2307	4.2994	8.9463	5.3001
PF3D7_0200900.1	PF3D7_0200900.1;212	212	6.1741	4.7082	4.3341	4.4222	4.4121	3.9919	4.9891	4.5261	3.0993	5.8836	5.1627	4.6927	3.8237	3.6971	4.7148	4.2517	5.0152	4.8595	4.4039	3.06	4.4283	3.7517	4.9505	3.717	3.9625	3.852	5.0691	3.4087	5.3459	5.4809	5.2574	2.8895	3.3674	4.9681	4.6058	1.6871	3.4828	4.342	5.5696	4.9079	4.1001	3.5789	5.225	4.9265	4.6668	3.6485	4.3554	4.8222	4.8758	2.9411	4.9402	4.8171	4.0875	4.4744	5.2176	4.5103	4.4101	4.6212	5.6194	3.8718	2.862	5.1687	5.4925	4.9764	4.1489	5.6738	4.3964	6.7637	5.3579	4.541	4.5014	4.7939	5.6809	5.0281	5.3916	4.4594	5.7236	4.9937	4.9896	3.9373	3.7049	3.0959	7.0496	3.8207
PF3D7_0200900.1	PF3D7_0200900.1;213	213	6.1534	5.3719	4.3111	4.1522	4.193	3.7517	5.3212	4.0295	4.5435	5.5604	3.7225	4.6404	4.0892	3.6311	4.9941	5.3266	5.602	5.6014	4.5656	5.0321	4.9103	3.1587	4.4828	4.594	4.6932	9.3742	5.1835	4.4963	5.2292	5.2784	5.6355	4.673	5.3208	4.7981	8.8723	5.0883	3.8629	5.3533	4.5385	4.5497	5.3111	2.6159	4.0045	4.9787	4.5204	4.9026	4.7398	5.7921	3.5173	4.4476	5.4456	4.0027	1.7181	5.2373	3.2048	4.9045	4.5223	5.9743	4.9486	4.2296	5.4515	5.2787	4.847	4.844	4.9481	6.7211	5.1322	8.8825	4.4256	2.6439	5.0135	4.9841	5.9975	4.853	5.6662	4.2456	7.2209	4.8773	4.4168	5.1465	5.8099	2.1667	9.602	5.4074
PF3D7_0200900.1	PF3D7_0200900.1;214	214	5.8061	5.5361	6.0659	2.6415	2.4751	4.0295	5.3023	3.5729	3.5886	5.8552	5.021	4.5435	4.3016	1.6041	3.7049	5.0448	5.1518	4.0224	5.1659	5.3187	5.3413	2.6645	3.7549	4.0426	5.5503	3.7782	7.9661	4.1627	3.2555	4.6415	3.85	3.0496	4.6605	3.5173	2.278	8.2256	3.8856	4.3089	5.4209	4.6017	4.4983	4.6352	4.6876	4.1699	4.1318	4.557	5.2772	4.5632	3.1043	3.8268	5.2772	4.5993	5.3427	4.5002	4.0081	4.0224	3.9782	4.7109	5.1301	3.6915	4.7474	5.6854	5.4306	4.3198	3.6404	5.3341	4.9704	6.9121	4.9236	4.6921	4.8207	4.9727	4.7687	4.366	4.7175	5.0045	6.5146	4.8344	3.9828	4.4423	5.142	3.5741	7.3015	4.3448
PF3D7_0200900.1	PF3D7_0200900.1;215	215	4.9312	4.7087	6.1651	5.121	3.0925	4.238	4.9203	4.856	3.1985	5.2532	4.7027	4.0339	5.1607	1.257	4.6531	4.6129	5.3111	3.0892	3.6346	4.2472	4.1859	4.6792	5.0103	4.332	4.9505	1.84	6.3306	5.4696	4.4835	4.5367	2.5361	1.4005	4.144	4.0161	3.1731	5.6857	3.4647	4.4899	5.4022	4.1227	4.1177	3.7981	4.0832	3.2585	4.0875	0.7485	4.2055	4.3916	4.0635	4.144	3.5298	3.5361	2.7225	4.2016	4.5398	5.3796	3.846	5.7279	4.8032	4.3349	5.4947	4.9069	6.1544	4.8344	4.054	4.6826	4.4243	5.1346	4.8104	4.9528	4.1699	2.7549	5.5478	2.8053	4.4046	4.4229	5.5598	6.2876	6.0845	4.5373	4.7225	1.4906	5.3096	4.1177
PF3D7_0200900.1	PF3D7_0200900.1;216	216	5.5119	4.6719	4.4087	4.2593	2.4803	4.4718	4.4195	5.5283	0.5059	5.9217	5.0947	4.9973	4.7447	0.4114	3.9165	5.4492	6.702	4.5975	4.1235	4.8992000000000004	5.0635	4.8585	3.5886	4.696	3.6542	1.4906	7.6394	4.3161	5.0063	5.6548	4.5416	4.4336	5.9681	5.0514	5.5132	7.8481	4.6147	4.5192	5.0909	3.0108	5.0811	4.5367	4.887	4.7054	5.2802	2.6781	5.7509	5.1583	3.8943	4.7871	5.4376	4.8022	5.0413	4.6404	5.9146	4.4396	3.6622	5.5388	5.9862	5.2649	5.5847	5.6747	6.0065	4.6651	4.7274	6.1443	4.9122	5.1583	4.8217	4.5027	3.4502	4.6628	4.6519	5.9442	5.7035	5.3154	6.2416	5.2254	5.7355	5.6465	3.7939	3.116	6.1953	5.0913
PF3D7_0200900.1	PF3D7_0200900.1;217	217	6.7327	5.0374	4.7126	4.5601	2.6276	4.1771	5.7916	4.4522	3.7939	6.2428	5.0099	2.8339	4.4874	3.9269	4.3785	5.3978	6.1629	5.251	4.4828	4.8063	5.2315	5.0772	5.2475	4.5311	4.7087	4.3875	7.1176	5.017	4.4692	5.3334	6.1906	1.0976	4.9444	4.2273	4.4216	7.4603	4.0892	4.7361	4.2001	4.9486	3.903	4.2994	5.6299	4.2273	5.1831	3.8309	5.2865	4.6554	5.2705	4.6702	4.4848	5.6352	4.306	5.1148	5.0409	5.1114	4.3241	4.582	6.0659	4.841	5.4162	6.6473	6.0396	4.5668	5.1703	5.4077	4.6938	5.4303	5.7803	4.4155	2.4087	5.7344	4.9873	7.758	5.8189	5.4172	7.5761	5.6733	5.5777	5.4343	4.8846	3.9699	5.7469	6.7489
PF3D7_0200900.1	PF3D7_0200900.1;218	218	6.5005	5.5254	4.9882	4.7485	2.5753	4.7027	6.3639	6.1114	5.1202	7.2168	5.701	4.5619	5.6363	2.9745	4.0942	6.3916	5.5768	6.3372	4.3038	6.2664	6.0159	5.4226	5.4558	5.7594	5.3259	4.5801	6.8421	4.5711	5.478	5.0531	6.2302	4.017	4.8763	5.8422	5.5619	7.4326	5.6662	4.8924	5.1428	4.9435	4.0704	3.3334	5.3533	4.9141	6.7678	4.1946	4.7452	4.9805	4.477	6.5409	5.2361	5.7947	6.1043	6.2298	5.2739	4.541	3.9146	6.1663	6.0807	5.3554	5.8022	6.1522	6.2182	5.8968	6.7225	5.2311	5.2657	5.6868	5.5558	5.0197	5.8885	5.9091	6.6231	7.5325	6.0193	6.4987	7.908	6.8395	6.3129	6.8852	5.8674	5.5543	6.5138	5.4607
PF3D7_0200900.1	PF3D7_0200900.1;219	219	6.2512	5.6223	5.5348	4.6554	4.0635	4.8629	5.466	3.6814	2.8972	6.3602	6.1863	4.0505	5.288	2.9635	4.7787	5.7317	5.8797	4.6358	5.2876	7.1806	4.6775	4.3334	5.5435	5.4728	5.2694	2.3674	5.8721	4.7824	5.2323	5.4346	5.7027	4.2071	4.9312	5.6056	4.8425	6.5487	4.1546	4.2758	5.8281	5.243	5.332	5.1898	5.5647	3.6404	5.5561	4.7469	5.4439	5.3802	5.2192	4.5546	5.3277	5.1591	3.5497	7.5283	5.1497	4.9435	5.0717	5.1783	5.3695	4.4731	6.0654	6.1054	5.3501	5.439	4.7366	5.7562	4.7949	4.757	4.4535	4.9964	4.568	5.2854	4.9973	6.7655	3.61	6.0985	7.5152	5.3937	5.204	6.057	4.8068	5.0085	5.4148	4.1018
PF3D7_0200900.1	PF3D7_0200900.1;220	220	5.8642	5.1285	5.0742	4.784	5.0027	5.1902	5.7517	4.5717	4.3625	7.1404	5.4809	6.0085	4.861	4.4168	5.3947	7.348	5.3903	5.3001	8.0478	6.6241	6.0466	4.7527	5.7934	6.11	4.1235	4.7377	6.9584	6.5026	6.7956	5.5555	5.6616	2.8339	5.7002	5.1566	4.9088	7.4195	5.847	4.7137	5.9768	4.4522	4.1424	5.3176	4.3291	4.3861	4.4542	4.14	4.6736	5.6185	5.889	4.4026	5.0976	5.2802	4.4283	4.6479	4.8694	5.0166	5.3491	5.3771	5.6456	5.6256	4.5173	5.975	5.7856	5.1811	4.9246	5.7806	4.3226	5.857	5.1469	5.3462	3.7623	4.6259	6.0188	5.926	5.7184	5.354	7.5007	6.2307	6.511	4.0618	5.4087	3.8689	5.8405	5.6259
PF3D7_0200900.1	PF3D7_0200900.1;221	221	6.4532	5.2437	5.3642	4.9392	4.3882	4.9179	5.438	4.5223	4.7442	6.7096	5.9004	5.6979	5.2254	4.5844	6.0237	6.7511	3.85	4.5963	6.0862	6.286	5.6642	5.6576	6.2876	5.5258	5.0264	4.888	5.4561	7.0365	5.7107	6.23	5.6447	6.0308	5.7779	4.1985	4.8743	6.0152	4.1497	4.1127	8.0101	4.5595	5.4542	3.7126	5.691	4.926	4.5945	5.0184	3.9212	4.7192	5.554	5.3187	4.5454	4.7645	3.4343	5.5304	5.7247	4.7793	4.7252	5.8099	5.1771	4.4074	4.8919	6.1175	8.0868	5.0505	4.8914	5.8775	4.9919	5.3092	5.852	4.6282	5.2468	4.7344	6.6555	5.9672	5.4029	4.9973	7.5523	7.873	6.4031	5.4909	4.7355	4.3399	7.1322	4.7892
PF3D7_0200900.1	PF3D7_0200900.1;222	222	6.435	5.7076	4.3785	4.511	3.7939	5.5087	5.2758	5.5945	4.3031	6.1135	4.8232	5.5613	5.4002	3.9598	5.4091	4.8924	5.433	3.7751	6.1031	5.6857	6.0076	5.7554	6.2705	5.5886	4.073	4.8659	6.3493	5.1412	5.7385	6.2645	6.3083	5.5014	5.228	5.7331	4.9584	5.9839	3.851	5.4816	4.6153	5.0108	4.5699	4.6076	5.4343	4.4107	5.8086	3.2645	4.9941	5.8253	4.047	3.6893	5.354	4.7798	3.9542	5.3806	5.4446	4.8222	5.3611	6.5392	5.5622	4.3847	4.373	5.7153	6.101	5.8334	5.3674	5.5671	4.7913	4.9686	5.876	6.7015	3.6713	4.9718	6.5674	5.8128	5.0657	4.7175	6.4128	5.68	5.382	5.2728	4.7527	3.5644	4.9672	4.8992000000000004
PF3D7_0200900.1	PF3D7_0200900.1;223	223	7.1581	5.3089	4.8743	4.942	3.101	8.1474	4.6206	3.7949	2.2079	6.7549	4.7698	5.6795	4.9704	3.2234	7.8569	4.9093	5.2445	4.6323	5.0483	4.6047	5.5056	5.8706	5.2016	5.0461	5.0704	4.9383	5.0286	4.9491	6.1946	6.0448	5.9071	4.0488	6.0787	5.3092	5.0909	5.5357	4.9136	4.6696	5.5441	3.4607	4.5951	3.854	5.3743	4.9126	6.2498	4.6826	6.0117	4.7479	4.847	5.1583	5.0879	5.8787	4.0883	5.9588	4.8841	1.0144	5.5283	5.8012	6.0676	5.299	6.0224	5.5457	5.2506	5.348	4.9179	4.9189	4.7317	4.8836	4.1843	6.4472	4.1914	4.6966	5.8542	5.3423	5.5135	5.3423	6.4116	5.3201	5.691	3.7949	4.853	3.8298	5.5549	4.9463
PF3D7_0200900.1	PF3D7_0200900.1;224	224	5.8217	6.015	5.044	4.5021	4.0321	6.6585	4.4906	4.3327	4.3806	6.3102	5.1918	6.8814	4.5874	2.8992	6.9568	4.6053	5.1164	3.4983	3.9212	4.189	5.2657	5.1481	5.8071	5.5549	4.9519	3.6369	4.4502	5.0396	6.2884	6.2323	5.8146	4.4469	5.1102	5.1779	5.057	3.6576	4.6135	3.9672	5.3005	5.0299	5.6699	3.9891	4.5311	4.1819	4.1675	3.6088	5.8061	5.643	4.0841	4.7522	4.7803	3.7634	3.0807	6.9793	4.6392	1.5558	5.2653	5.5595	5.9632	5.2836	5.0768	5.7942	4.3625	4.5454	5.1436	4.6559	4.2494	3.281	3.6893	4.5002	4.7393	5.3903	5.5668	4.6988	4.9805	4.8948	5.8795	5.0721	4.9782	3.0807	4.6736	3.1473	4.8495	4.0678
PF3D7_0200900.1	PF3D7_0200900.1;225	225	6.1075	4.8465	4.9392	5.5484	2.8053	7.1166	4.6921	3.7645	4.278	5.1886	5.0566	4.439	5.1114	2.0496	7.734	4.0687	3.7897	4.3363	4.6548	4.8963	4.7549	4.511	4.8258	5.2642	5.0112	3.5521	5.2242	3.7137	4.1538	5.3092	4.5014	3.2765	4.0268	5.2743	4.9495	3.6392	4.5292	4.3985	4.4135	4.6047	4.033	3.99	4.3653	3.5173	4.1152	3.9588	4.2095	4.5601	4.7866	4.0824	5.3892	4.5934	2.8197	5.3677	5.1739	4.9011	5.6162	4.9709	5.1276	5.2334	4.4343	4.2876	5.0117	4.6747	4.4731	4.813	4.925	4.6741	3.9523	5.0934	3.7049	4.7876	4.3341	5.2464	4.0063	4.986	5.855	4.5423	5.4986	5.0058	4.3484	4.4135	3.7398	2.6041
PF3D7_0200900.1	PF3D7_0200900.1;226	226	6.0894	6.5995	5.9215	4.5711	4.8278	6.6638	5.9939	6.8218	2.3016	6.1621	4.723	3.3045	4.4168	3.1194	7.2901	5.1006	7.0875	1.4168	4.8166	7.061	5.3754	4.9658	8.9201	5.1699	5.8407	7.611	4.337	4.7447	6.1309	5.5714	6.1861	9.0033	6.4368	4.7241	7.3588	2.8156	4.8982	4.3909	5.4212	4.0144	6.7025	5.2746	4.4874	5.1993	4.9905	4.6029	4.5286	5.7112	3.8943	5.3757	4.4383	3.6736	0.1243	5.2246	5.4175	4.5273	5.9241	7.74	6.943	5.383	4.8181	6.6977	5.44	4.925	7.4553	6.511	4.7148	5.433	5.0422	4.5789	4.1293	4.6977	8.386	6.3418	5.6384	4.7965	6.1926	4.5323	5.4039	8.0868	6.0691	3.2016	6.4656	4.61
PF3D7_0200900.1	PF3D7_0200900.1;227	227	6.432	5.1268	4.8278	4.295	2.2869	7.8365	5.0955	3.9727	3.1619	5.4793	4.2563	6.1679	5.1791	2.5801	8.6042	5.0281	5.6331	4.5166	4.0755	6.4281	5.8684	4.3327	4.9565	3.8924	4.2133	5.1048	4.1651	4.3132	5.3316	4.4725	5.1301	3.9533	4.5135	3.6803	4.7903	4.2683	2.3074	4.2585	5.5762	5.1346	5.0721	4.2943	4.0081	3.8104	4.0018	4.8787	5.791	4.5564	4.1731	3.6814	4.6496	5.2604	0.6508	4.437	4.4053	3.5097	5.9465	5.9224	5.0009	4.4423	5.1127	5.6212	5.4696	4.0875	3.9467	5.5665	3.846	4.6473	4.393	3.7203	5.3402	5.2806	6.0721	5.1363	4.477	4.1077	6.2647	5.4715	4.9364	4.9303	4.8909	3.6299	5.1663	4.5771
PF3D7_0200900.1	PF3D7_0200900.1;228	228	5.588	6.3161	4.9274	4.4449	3.8197	6.9906	5.0281	4.3778	3.7004	5.7975	4.0522	4.9074	4.9165	4.4738	8.0121	5.5696	4.7698	4.1643	5.3089	4.5814	5.8926	4.1755	4.6259	4.784	4.3031	3.0321	4.6485	4.8982	4.5122	4.6954	5.195	1.6041	5.438	3.925	5.1546	4.7447	5.0794	3.7015	5.2203	4.5354	3.7203	4.6363	4.7268	3.5898	3.9946	4.8298	5.2168	6.5018	4.3723	3.5981	4.5832	5.2036	4.0374	4.2434	3.6462	3.2705	6.7365	5.9236	4.5014	4.1723	5.6398	5.8074	5.4535	5.5049	4.126	4.5999	4.1069	5.3702	5.126	4.0063	5.408	6.5306	4.5286	5.0005	4.9768	5.1623	6.3161	4.1077	4.9616	4.7214	4.9364	4.4026	4.6496	4.6076
PF3D7_0200900.1	PF3D7_0200900.1;229	229	6.0391	5.527	5.8565	3.6758	3.2957	6.5856	5.2739	3.9828	3.9745	6.0354	5.8171	5.155	4.6147	1.4854	7.9845	5.8135	5.5106	4.511	4.4019	4.3813	5.4647	5.3733	6.8575	5.3291	4.7677	3.1906	5.098	4.5361	4.6736	6.4799	5.6337	6.4581	5.3927	4.2787	4.8415	4.5279	4.7469	5.9591	6.1158	4.6194	5.3775	2.729	4.0126	3.6622	4.0339	4.3951	5.1022	5.1477	5.7049	4.8176	5.6159	5.2338	3.6147	4.6462	4.2876	3.9523	6.4121	6.0054	5.6636	3.6893	5.0085	5.7366	4.2172	4.6831	4.8679	5.8243	5.2292	5.4469	5.4751	5.013	3.6837	5.7658	5.6485	4.4376	5.6109	5.854	5.7962	4.4841	5.7594	5.7057	4.477	3.1985	4.935	5.2555
PF3D7_0200900.1	PF3D7_0200900.1;230	230	5.5665	5.7608	4.916	4.1747	4.1969	7.7194	4.2517	4.541	0	4.5229	4.9406	10.7014	3.433	1.3674	8.4432	5.044	3.851	2.6938	3.0496	3.2032	4.2593	5.2353	4.1506	4.8856	5.6424	3.8369	1.6915	4.6628	4.7782	5.2288	5.9602	3.7495	5.6179	5.384	2.9355	2.266	3.8207	3.2913	5.5248	3.6218	4.5317	3.7897	4.4094	4.6433	5.1659	3.5211	5.2839	6.9146	4.641	1.926	4.9364	5.0639	3.6679	5.3628	4.6023	3.4995	7.1137	5.5311	5.2269	4.8405	5.3049	5.6496	5.8271	4.3377	5.8958	6.3092	4.6421	3.7887	5.4263	6.0323	3.2913	6.6871	3.7257	4.6218	3.8258	5.2315	5.9944	5.2087	4.8515	6.044	6.4515	3.5862	4.6188	4.6954
PF3D7_0200900.1	PF3D7_0200900.1;231	231	6.3038	5.4643	5.985	4.3716	2.4647	7.8974	5.7398	4.4886	4.2373	4.2319	3.8288	5.6261	4.7703	0	8.4341	5.4799	5.1715	1.2449	4.5342	5.6971	5.1647	4.3695	5.6522	5.14	4.5122	3.6147	5.5419	5.1775	4.8704	4.8669	5.7613	4.0644	5.2411	5.4063	4.9217	5.1863	4.2839	3.4249	6.9536	3.6439	5.0566	4.479	4.5607	3.5248	5.4861	4.5619	5.116	7.1306	4.342	4.366	5.8487	4.8625	4.1985	6.1129	5.2839	4.5711	7.925	5.1965	5.935	4.5981	5.2638	5.8392	6.6843	6.0807	8.0032	4.8202	4.3226	4.8972	5.1148	4.1318	4.116	7.8597	4.2593	5.2772	5.4499	5.7519	7.4875	5.5027	6.6146	7.968	5.0768	5.076	4.8797	5.605
PF3D7_0200900.1	PF3D7_0200900.1;232	232	6.0009	5.1743	3.7708	4.4535	2.5874	8.336	4.9369	3.9672	3.4607	6.581	4.8733	6.0509	5.0742	1.2079	8.5152	5.14	4.3992000000000004	2.8115	4.0747	6.0233	5.6957	3.9136	5.2806	5.6904	5.366	4.1771	5.7921	4.7371	6.0215	5.77	6.1603	3.1375	3.0807	5.3565	3.9336	4.1675	4.7903	4.9658	7.9627	4.848	5.0144	3.3519	4.9575	4.5002	5.4786	4.5957	5.6179	7.3694	3.8709	4.0747	4.4581	5.4403	4.9406	5.0535	5.7703	3.4568	4.5747	5.9241	5.7669	3.4182	5.1445	6.7515	4.4182	5.4786	7.35	4.975	5.1214	4.7382	3.9551	4.8364	3.557	4.3284	4.431	5.3165	2.7398	4.5963	7.1094	4.0383	6.3085	7.3915	5.0321	4.4854	4.3096	5.1318
PF3D7_0200900.1	PF3D7_0200900.1;233	233	5.8357	5.6539	4.9131	5.6747	3.9486	8.4361	6.826	8.0504	3.2869	6.065	3.4515	5.0579	4.5987	3.3533	8.3725	5.5292	8.3329	5.054	2.9616	7.7469	5.9474	1.511	9.772	6.1426	4.8415	9.1874	5.6857	4.0635	7.6062	6.102	5.3691	9.896	6.2508	4.8972	8.6408	4.9439	4.9217	4.7538	7.9619	3.067	5.7503	1.5993	4.4783	5.0475	5.4094	5.503	5.3391	8.1357	3.9449	2.7719	4.796	4.4263	5.1607	5.2836	5.5223	6.0112	4.8728	9.1117	7.4221	3.5874	5.0081	6.2294	5.332	4.4209	8.4575	7.5563	4.0461	5.2024	4.4542	5.4902	5.6121	4.8094	9.7468	7.4834	5.1416	5.0166	7.6728	6.3549	5.7608	8.9864	4.957	5.6291	5.8291	4.073
PF3D7_0200900.1	PF3D7_0200900.1;234	234	5.9201	4.9174	4.6927	3.9846	5.1285	7.6559	5.0631	5.1867	3.5668	6.8947	4.3205	3.9616	4.189	3.4209	8.0817	4.235	5.3494	3.8197	4.4094	6.3565	5.649	4.7876	4.1243	8.5695	4.6871	3.6496	5.2843	4.408	5.4259	6.3661	5.9162	3.6076	8.3815	4.7263	4.6334	3.8817	3.1953	4.1359	7.9618	4.5838	4.2334	3.4725	4.3111	4.4995	4.9155	5.8326	5.6392	8.2436	4.054	4.8304	4.9444	4.2891	5.1493	5.3434	5.572	4.582	4.2063	7.4039	5.3082	4.5046	5.2172	6.4121	5.4449	5.3923	9.4651	5.2422	3.3205	5.3516	4.6235	5.6952	5.1432	4.4647	5.6218	5.1723	4.2668	6.1391	7.8222	4.3427	5.7748	9.6874	4.2906	3.9174	5.7257	4.0644
PF3D7_0200900.1	PF3D7_0200900.1;235	235	6.3363	5.947	5.1723	6.8897	2.0531	8.3963	5.4253	5.0712	5.0054	7.1684	5.2913	3.0461	6.1471	2.0286	8.4501	5.0639	6.0367	3.6588	4.5801	6.6106	5.3957	4.0712	7.8688	8.8087	4.6076	3.5072	4.0453	4.5217	6.0732	6.6362	4.985	7.4583	8.9919	4.546	4.1546	4.0224	5.0166	7.1715	9.3099	4.3861	4.7602	4.1667	4.7241	4.3971	5.853	5.916	8.055	8.9667	3.7203	4.0045	3.5969	4.5323	4.0374	5.9262	5.4353	6.065	4.7142	5.9465	6.2453	5.5226	5.3544	6.2512	6.0407	3.6334	8.6354	4.7032	4.585	5.5166	5.382	5.7377	4.856	5.1135	8.3638	6.0014	5.5292	5.6753	7.7209	5.8768	5.5301	8.3012	5.1293	5.9146	5.144	4.106
PF3D7_0200900.1	PF3D7_0200900.1;236	236	7.2001	6.1089	4.4919	5.5922	3.5236	7.988	7.0777	8.6107	4.3477	7.8648	3.8748	6.3804	5.3809	3.3882	7.8549	5.3995	8.7226	6.0659	5.238	9.5864	6.4278	4.3526	11.8945	8.23	5.4179	4.359	6.0009	5.4128	9.2077	7.1985	5.7344	11.9862	8.1957	6.58	4.2396	6.2252	4.3038	4.3597	7.8372	5.0378	6.8236	2.856	4.7944	5.0036	7.1309	7.1329	6.2223	7.8714	4.275	5.9305	5.7698	4.8885	4.8758	6.027	6.1789	7.4566	4.0678	10.6534	10.2071	4.904	5.0009	7.6318	7.0866	5.0295	11.1439	7.7557	4.756	6.1601	5.8017	5.7703	6.0121	5.8654	11.4526	9.9197	4.6921	5.6185	8.9757	7.2081	5.9253	11.4428	5.8605	4.5423	6.5842	5.7544
PF3D7_0200900.1	PF3D7_0200900.1;237	237	6.2858	6.224	4.7104	4.1202	4.6588	6.9233	5.2979	5.5671	1.5753	7.5341	5.2887	6.0321	3.9919	3.5398	7.0965	5.3434	5.5043	3.6041	4.926	4.6311	6.716	5.0557	5.9823	7.0697	5.5738	4.9355	5.7425	4.5777	6.0525	6.8212	5.1855	5.8807	7.7572	5.7339	5.337	4.0418	3.8288	4.8237	8.2851	5.3323	5.1851	3.0858	4.4816	6.4691	5.054	6.0036	5.2445	8.0057	5.2487	3.9819	6.328	4.3554	3.2357	4.9919	6.3633	6.713	3.85	5.5644	8.9674	2.9579	4.9481	6.8465	5.9727	4.2957	7.0777	5.8319	3.84	5.4915	4.9054	5.6285	5.8841	4.6876	5.5564	8.3656	4.295	5.4673	7.6093	6.1266	5.4624	7.6149	4.0197	3.2479	4.5367	4.2141
PF3D7_0200900.1	PF3D7_0200900.1;238	238	6.5892	4.7996	4.7181	5.0708	2.5084	7.9205	5.0179	2.7049	1.856	6.8507	5.6829	7.2971	4.3618	4.7301	8.2204	4.4548	4.9083	3.7049	3.7929	5.0661	6.809	3.6358	7.0174	7.3951	5.3172	4.2265	4.7623	5.1114	5.3702	8.238	5.1735	6.6769	7.7969	5.4676	4.9458	4.359	4.4012	6.1266	7.3418	5.0807	5.0566	4.0917	4.7071	5.463	5.1938	7.1141	5.6023	7.7298	3.9828	4.7126	5.2277	3.5595	2.3016	5.2048	7.2379	7.1988	5.1755	6.4328	10.1932	4.4074	4.8605	7.3647	5.504	2.2172	5.6616	5.6363	4.7252	4.7682	4.6323	6.7108	5.2521	5.6899	6.3318	9.5382	5.1309	5.2012	7.5818	5.7244	5.1981	5.9891	5.6516	3.7203	5.3878	4.0644
PF3D7_0200900.1	PF3D7_0200900.1;239	239	6.3007	6.1027	6.2353	3.6404	5.332	5.4712	5.8814	4.8694	4.839	7.1626	5.9385	7.966	4.942	3.3632	5.3151	7.6296	5.054	4.3462	5.2157	6.0917	7.6495	4.9551	9.0088	7.117	5.5364	3.8197	5.3067	4.554	5.7772	8.4506	5.5056	9.935	7.5859	5.5157	3.9928	3.8186	4.8797	5.8425	5.7013	6.2089	4.701	4.6023	6.0076	5.0014	6.0244	7.7169	4.7981	6.3491	5.0661	4.6082	4.9919	5.5723	4.8689	6.2589	7.8642	8.2387	6.153	6.318	10.3395	3.6736	4.9165	8.3697	5.7296	5.3865	6.2981	4.8354	4.5795	5.823	4.1827	7.218	7.2641	5.3889	7.7192	10.0951	5.0264	4.3349	8.4679	5.374	5.7671	5.9964	4.8787	6.5398	5.7562	4.8555
PF3D7_0200900.1	PF3D7_0200900.1;240	240	6.1703	6.458	5.4343	4.735	4.1194	6.0721	5.8525	4.6719	2.5607	7.3124	6.1825	8.6221	4.4026	2.2898	6.3443	4.3219	5.7167	3.5534	4.7164	7.2736	7.8761	4.9941	7.0102	4.7623	5.5254	4.5166	4.9805	4.6041	7.3488	8.1381	5.9158	7.7542	5.218	6.0372	4.7142	4.4469	4.9986	5.5702	9.1492	5.8245	4.0063	3.1375	5.8836	5.6282	3.6427	7.0875	6.235	9.0283	4.6346	4.5065	5.645	6.7211	5.0618	6.6859	7.7414	6.9344	5.7298	9.3947	9.8322	4.3597	4.375	8.726	5.044	3.4854	7.1496	5.3125	5.1473	4.6153	5.4185	7.7835	5.9605	5.4046	10.1726	9.1366	5.0099	4.3241	7.9355	6.1449	5.5686	6.9223	5.516	5.554	5.4673	5.114
PF3D7_0200900.1	PF3D7_0200900.1;241	241	5.4195	5.6851	5.04	4.7197	0	4.1102	5.0295	4.0824	3.121	6.934	5.5907	6.5653	4.9727	1.3618	5.1018	5.044	5.1878	4.6479	5.3785	4.9964	7.1145	3.5741	4.6536	4.4854	5.4489	4.6622	3.852	4.6588	5.4155	6.627	5.2254	4.8349	4.0764	4.8718	3.9146	3.4436	3.9505	4.5484	4.2675	3.3702	4.701	3.5198	5.4249	3.5008	4.4828	6.5309	4.9467	2.3978	4.1052	4.0179	4.3406	5.3169	4.1969	5.3074	6.7821	6.4085	5.0188	5.9023	8.3554	5.1819	4.7882	7.4589	4.0303	4.0126	5.3125	5.4185	5.1359	4.7597	5.0849	7.2988	5.367	5.2813	5.5729	7.8509	4.2698	4.3248	7.3647	5.585	4.9621	5.594	3.7398	5.0496	4.6565	4.2638
PF3D7_0200900.1	PF3D7_0200900.1;242	242	5.8374	5.5699	6.0177	4.7049	2.3477	4.8515	4.6218	4.854	4.3992000000000004	5.5487	4.5472	6.6633	4.7252	0.2265	4.6554	4.4456	4.845	3.5311	4.8992000000000004	5.8975	8.1489	4.0409	5.2479	4.6736	5.6398	3.6392	3.8319	4.6859	4.9695	8.1359	5.4246	4.8718	5.4935	5.2596	5.4005	2.5705	4.6616	5.0548	5.432	5.2319	5.2001	4.5248	5.2702	3.797	1.757	6.9371	3.6927	4.2133	4.7458	5.0777	4.4861	5.1169	4.464	6.4126	7.3647	7.3801	4.8792	6.1367	9.2555	4.9986	4.5367	8.3569	5.6337	4.2265	4.5286	5.0112	4.4647	4.3399	4.8344	7.6663	5.6784	4.1497	6.0742	8.782	4.4363	5.3757	7.7904	5.6665	4.7425	2.6041	4.4283	5.2987	6.2359	5.0522
PF3D7_0200900.1	PF3D7_0200900.1;243	243	5.8189	5.3899	5.0461	5.2315	4.5447	4.7398	3.3334	4.2008	3.9458	6.312	5.3491	7.0042	4.8369	4.6628	5.4735	4.991	4.3103	3.0531	3.5273	3.6218	7.7386	3.4634	5.1432	4.848	5.5094	5.0802	4.3284	4.6865	5.1886	7.3526	5.4947	6.1436	4.1457	5.946	4.843	1.1309	4.3234	4.9288	4.516	4.7708	4.7495	4.204	5.3082	4.4356	4.6421	8.1991	4.8748	5.7766	3.1827	4.3462	4.9621	5.06	4.5059	5.251	7.5153	7.2793	4.9274	5.4578	8.5614	4.8089	5.0099	8.7466	6.3395	4.6188	4.7317	5.3273	5.405	5.4841	4.6893	8.0126	7.2472	5.1835	5.9789	8.8234	4.859	5.0268	8.8114	4.3806	4.9317	4.5916	5.6256	4.6276	6.0909	4.4777
PF3D7_0200900.1	PF3D7_0200900.1;244	244	6.4566	6.3236	4.254	5.2824	4.1457	5.2098	5.1867	5.1759	1.2869	6.3201	5.6215	9.0466	5.7871	0.669	3.5993	4.8171	5.4683	4.4803	4.2172	5.2555	8.1166	5.2906	5.7594	5.8045	5.4919	4.1587	4.9369	5.3632	4.6206	8.1378	5.1599	6.9017	4.8395	6.2357	4.6633	4.7782	5.5323	6.6638	6.278	4.5765	4.9481	4.8644	6.0693	4.6639	4.1449	7.4852	6.0607	5.431	3.4957	5.1127	4.9217	5.4376	4.9231	5.6551	7.7377	7.8001	4.7527	4.9388	8.3966	4.594	4.8084	8.8666	6.1177	4.4764	5.843	5.7331	5.2502	5.5264	4.9986	7.6623	6.9191	5.9189	6.0435	8.7341	5.5144	5.2106	8.6303	5.9738	6.0798	5.1309	5.8542	4.6971	6.6415	5.1965
PF3D7_0200900.1	PF3D7_0200900.1;245	245	6.4981	5.8271	6.7072	5.9402	4.0426	4.7939	5.2843	4.054	3.1077	5.4236	4.6848	7.3603	5.5792	1.7698	5.4709	5.1152	5.7079	3.1875	5.2743	4.6949	7.5113	4.2257	5.7439	5.7469	4.4363	4.8953	5.1465	5.2705	4.9293	6.5317	5.3586	4.116	5.0544	6.0097	4.1309	2	5.7751	5.1715	5.554	6.3107	4.7745	4.8605	4.7049	5.3906	5.4845	7.7425	5.5447	5.8572	4.1993	2.729	5.121	4.9754	3.857	5.8819	6.6728	6.7584	4.4135	5.557	7.2551	5.0824	4.1619	8.6006	4.3169	5.0708	4.1611	5.7983	4.6848	5.6337	4.7159	7.1051	6.0283	4.9727	5.9314	7.3866	5.2679	5.3194	8.8286	5.6056	5.2998	4.89	5.8753	4.6323	5.3844	8.4349
PF3D7_0200900.1	PF3D7_0200900.1;246	246	5.5774	5.3402	4.9131	5.8515	4.3067	5.4363	5.3875	6.8492	5.0027	6.9957	6.5133	4.7724	5.0959	3.7613	5.4545	4.7751	7.5004	4.8104	5.0985	8.4235	7.1511	4.1391	8.4987	4.3653	5.8502	10.469	4.1069	5.6831	8.6994	7.5471	6.1871	8.0895	5.3516	5.858	10.3216	4.2802	5.8746	5.2913	5.0277	5.3136	8.0627	5.1006	5.0175	5.1522	7.189	7.0762	4.5447	5.7753	2.9616	4.717	4.9695	5.95	3.6781	6.1574	6.3418	5.91	5.1449	9.6738	8.0994	4.5286	4.2787	8.3217	4.8669	5.2506	6.0596	8.6203	4.0347	5.101	6.0157	6.5497	6.0041	5.2219	10.7911	8.0485	4.857	6.0564	8.6303	5.1643	5.6859	7.1205	8.2469	5.6829	6.8393	5.1461
PF3D7_0200900.1	PF3D7_0200900.1;247	247	6.5076	6.1142	5.8291	5.5919	4.8982	5.9523	8.1363	9.4047	3.6904	7.4266	5.5987	5.5132	5.503	3.742	4.5975	5.8914	9.6327	5.0883	5.9449	9.8391	6.5203	5.4689	11.9983	6.1283	5.6843	7.6988	4.2319	5.1148	9.4324	5.7708	5.3327	12.1565	4.7554	6.1709	8.3936	4.9146	6.2108	6.2595	4.6662	5.8972	6.8446	3.6871	5.1264	6.4507	6.7815	6.6744	6.47	4.9964	4.585	5.2861	6.1389	5.2596	5.1663	6.5984	4.3125	5.407	3.5814	10.8517	8.5876	4.2787	4.6047	8.6398	6.8131	6.4205	10.435	8.5909	4.6058	6.4499	5.4835	6.4172	5.2529	4.8763	12.3574	8.4219	5.009	5.6244	8.776	6.5362	6.7447	11.2907	8.6691	5.5441	6.4266	6.0661
PF3D7_0200900.1	PF3D7_0200900.1;248	248	6.868	5.826	5.2453	5.7101	3.121	4.8017	4.847	3.7655	3.8001	7.2096	6.6672	4.3999	5.033	4.9635	5.1699	5.4466	5.1077	4.6206	5.5705	6.3298	6.0383	4.6328	5.0853	5.4973	4.757	5.2487	5.4022	4.6639	6.3992000000000004	5.9293	5.477	4.9914	3.4931	6.0738	5.4931	2.3277	5.561	4.7918	5.5534	4.926	3.9477	3.9477	5.6212	4.5323	5.8706	5.5373	4.5053	5.2772	4.7388	4.251	5.8714	6.2741	3.0126	6.3723	5.1375	4.8063	5.2858	6.0094	5.6238	4.7054	3.696	7.3574	6.4011	4.729	4.2787	5.9305	4.9607	5.4046	3.4542	4.9193	2.4777	6.3457	6.7424	5.6608	4.848	4.8782	8.543	5.4995	6.2363	6.4814	5.5002	6.4806	6.9841	5.1457
PF3D7_0200900.1	PF3D7_0200900.1;249	249	5.6594	5.3554	5.1485	3.6182	5.238	4.6882	5.0947	3.5546	2.7845	5.6848	3.6982	5.1185	4.7366	4.3702	5.2612	4.9026	4.4074	4.6966	4.1683	5.0058	5.2311	4.6444	4.6387	4.8192	4.916	4.5223	4.0081	4.8679	5.3677	5.2102	6.0717	2.8278	4.3255	5.0321	5.6727	3.6253	5.1522	6.893	5.7148	3.2795	5.9844	4.1755	4.3937	4.8222	2.6781	4.4356	5.3198	4.441	3.1243	4.4276	4.1755	5.1639	1.903	5.348	4.5558	4.1465	4.4666	5.7944	5.383	5.2223	4.3937	6.0437	5.2957	4.497	4.3561	5.1599	3.342	5.3262	2.1243	4.5173	4.6966	5.7908	6.4629	5.1056	4.6058	4.3291	6.4368	3.8629	5.1247	4.6218	4.2943	2.025	5.2199	3.0807
PF3D7_0200900.1	PF3D7_0200900.1;250	250	5.1759	5.1847	4.645	3.4396	3.1811	5.4253	4.4575	3.6427	2.0108	4.9397	3.0807	1.7093	3.6713	3.7549	4.278	5.2422	3.437	3.466	4.5534	3.6599	4.7798	2.8777	5.189	3.2203	4.6887	4.3554	4.2203	4.8032	3.8992	6.2071	4.7981	2.2296	4.1252	4.511	3.9402	3.2675	4.4376	4.0268	4.8283	2.6206	4.1043	4.0135	4.144	3.5595	3.5583	3.9718	5.8435	4.306	2.1603	5.7711	4.332	4.0312	3.3277	4.4841	4.2494	3.0339	5.126	4.7268	5.0094	4.3882	3.6702	4.3916	4.8505	5.2728	3.904	5.1831	4.0461	5.26	4.1432	3.7918	3.2141	3.774	4.6915	5.5242000000000004	5.0259	3.756	4.5141	5.8723	5.4529	4.8826	3.1953	3.2854	4.251	3.8197
PF3D7_0200900.1	PF3D7_0200900.1;251	251	4.7371	5.2106	5.0618	4.4033	2.9336	3.5558	3.8972	4.0747	2.511	4.7719	3.8146	4.7698	5.1679	3.5741	4.9345	3.8063	4.5059	4.2472	2.4957	4.2965	3.7929	3.5826	4.4906	4.5059	4.3951	2.991	2.5969	4.5862	4.5072	5.4604	4.5509	3.3219	4.2118	5.314	4.09	1.3896	2.4647	4.4783	4.7517	2.9069	3	4.7887	4.6159	4.3576	4.8585	5.0947	4.504	5.1309	2.7181	3.8094	5.392	3.6668	2.4983	4.7153	4.6005	4.4222	4.5747	5.0959	4.6679	3.4263	3.1953	4.7949	4.3896	5.1077	4.2555	4.8283	3.6276	4.1334	2.4195	4.5558	3.3771	3.8963	3.7093	4.7871	4.7153	4.3937	5.876	4.4744	5.6369	4.4229	4.2979	2.5632	4.8743	3.9486
PF3D7_0200900.1	PF3D7_0200900.1;252	252	5.1985	5.5478	4.4276	3.8074	3.4751	4.5229	4.1787	1.6826	1.1043	4.5273	3.9317	2.8319	4.1497	1.8074	4.6011	4.8639	4.111	1.9411	2.6893	3.9891	4.9699	3.7203	5.0325	4.4182	4.6859	4.3806	2.8895	4.7054	4.5379	5.4053	5.7098	2.6758	4.5957	5.0161	3.5957	2.7613	1.2016	3.6029	4.7766	3.4867	3.8797	3.7049	4.8037	3.9486	3.5595	1.9184	4.6594	3.7366	4.5705	4.1763	4.6724	2.9891	3.5826	4.7661	4.5385	3.8115	4.3074	4.5317	4.342	4.1391	5.0879	4.9658	1.7093	4.0383	4.0496	5.1144	4.3597	4.3937	5.4283	3.9467	4.3125	4.5577	4.0018	3.6576	5.3082	4.5148	4.3576	3.8227	4.4925	4.784	4.272	3.2388	5.3341	5.2513
PF3D7_0200900.1	PF3D7_0200900.1;253	253	5.6545	5.7315	4.796	5.8577	2.281	4.5423	4.1506	3.2824	0.6415	5.0575	3.796	4.841	4.8012	1.2388	5.0522	5.3298	4.6696	2.541	4.1185	4.5454	5.0553	5.1457	4.6153	2.7824	4.9625	3.3923	4.7098	4.3391	4.4679	6.1591	4.4575	2.9653	4.2311	4.7761	3.2418	2.0072	3.2219	4.5472	4.8156	5.4449	4.0496	4.153	4.5558	3.9486	2.3334	2.9782	5.1819	4.1194	4.4209	3.269	4.9045	3.5484	4.2227	4.2525	7.3936	5.1169	4.3334	5.9201	4.8006	4.5503	4.796	3.8826	4.4456	4.3484	5.0112	5.0704	3.7257	4.6837	2.8278	4.4588	3.6276	4.6311	4.7639	3.9946	5.3295	4.6622	4.9117	4.9941	4.5261	3.3964	4.4957	2.373	4.4989	3.5826
PF3D7_0200900.1	PF3D7_0200900.1;256	256	5.4515	5.8535	4.5777	3.8768	3.6747	4.0993	3.9533	3.6927	0.0976	4.5577	2.1506	4.3391	3.8258	2.4647	2.9891	4.5166	4.3255	4.3896	0.0286	1.8679	4.6525	3.4489	4.238	3.9928	4.6218	1.4803	0.696	4.9472	3.7856	4.6177	4.723	1.3103	4.9869	4.5204	4.0126	0.9107	4.7698	4.3923	5.1831	1.5008	2.6485	5.1675	4.0374	3.3604	2.2928	3.4725	3.9117	4.2713	4.1285	4.04	3.8176	4.2698	4.1627	4.292	4.4963	3.3406	4.347	4.7645	5.0457	4.0832	4.2758	3.6904	5.0501	4.5832	3.796	4.0277	2.5509	4.1562	3.1506	4.3639	5.1839	2.6982	5.1562	3.6713	4.0807	5.3366	5.9722	4.9303	4.682	4.842	4.0391	3.3016	3.926	4.1177
PF3D7_0201000.mrna2_1	PF3D7_0201000.mrna2_1;5	5	5.0246	4.1787	5.1156	4.0135	4.0233	4.6943	4.5656	1.2203	0	3.8895	3.254	5.0475	5.135	3.1326	3.1683	3.9155	4.7882	2.8836	3.3205	3.0909	4.4276	4.3161	4.4476	1.8953	4.8792	3.3743	2.254	3.844	5.04	4.6035	5.2836	0.0286	3.2555	4.2418	4.6982	1.5311	4.101	4.4296	4.4944	1.5753	4.0054	3.278	4.1787	3.3491	4.6241	4.464	4.8669	4.2234	3.796	4.1449	3.8846	4.7729	2.7093	4.2095	3.8319	3.1375	4.6651	5.2627	4.408	4.4107	4.5154	4.2735	4.0391	4.7975	2.5336	4.5922	4.464	4.7458	3.2928	5.1687	4.1993	5.067	4.7485	5.0383	4.1611	4.6536	5.1731	2.3306	5.079	4.5097	4.306	3.3363	2.7592	4.466
PF3D7_0201000.mrna2_1	PF3D7_0201000.mrna2_1;6	6	5.0657	4.8186	4.441	4.4783	2.5801	5.636	3.26	4.009	3.0356	4.4588	2.2172	4.5674	3.2987	3.2987	2.5059	5.3089	4.3147	2.8298	2.6554	3.6893	3.7485	4.6011	4.8212	4.5046	3.742	3.7527	4.0522	3.5656	4.8465	4.717	4.373	3.7312	3.0704	3.99	4.0858	3.4195	3.7835	4.5354	4.7655	0.8875	3.3937	3.0687	4.393	3.5198	5.1942	4.3547	4.4216	4.5747	4.1326	4.04	3.2972	4.4423	1.3785	4.0566	5.0032	3.7082	4.4303	5.3593	5.2453	3.6633	4.5765	4.1432	4.4575	4.3255	4.337	4.9932	3.5619	3.1194	4.228	3.9126	3.2203	4.2257	5.0609	5.4976	4.1882	4.7285	5.0339	4.588	5.0879	5.4995	4.7463	3.1747	3.5838	4.591
PF3D7_0201000.mrna2_1	PF3D7_0201000.mrna2_1;7	7	4.5862	5.5573	4.7835	5.1926	4.5735	4.5141	4.4783	3.8258	0.6871	4.2705	4.8728	3.8176	3.5656	0	3.568	4.8505	5.6035	4.3597	3.2219	5.9964	4.3971	4.2487	4.9667	4.842	5.0695	3.9754	4.0259	4.4128	4.9388	5.8359	5.23	3.6531	4.5589	5.3291	4.7137	3.8982	2.7887	3.7137	4.844	4.3384	4.0993	3.856	5.4535	2.5969	5.0509	3.862	5.2388	5.0566	3.6135	4.1699	4.5072	5.0845	4.5361	4.8807	4.5558	3.6758	4.8243	5.0312	5.1445	3.3176	4.8415	4.6971	4.3176	4.852	4.5856	5.1647	4.7181	3.5173	4.144	5.3903	4.5509	4.7661	3.9495	3.9107	4.8043	4.9873	5.6032	5.4192	5.332	4.9011	4.2327	8.2448	5.0561	4.4692
PF3D7_0201000.mrna2_1	PF3D7_0201000.mrna2_1;8	8	6.4482	5.285	5.2657	4.6328	3.2001	4.554	4.9026	3.9411	3.3262	5.0139	3.9174	2.6253	4.5166	2.0942	3.1715	4.4874	4.7371	3.342	2.6668	4.2357	5.7856	4.3896	5.0103	4.5342	4.986	4.7142	3.9551	4.8841	3.568	4.1318	5.3187	4.812	3.3001	4.4816	4.6182	3.3377	2.6871	4.9298	5.3957	4.0522	4.0522	4.0635	5.3516	3.0303	4.9288	4.4976	3.0161	4.3001	3.4764	2.6915	2.3978	5.1651	3.5969	4.7109	4.406	2.9505	4.8575	4.9298	4.7687	4.565	3.366	4.4046	5.2931	4.0303	4.8125	3.8012	4.5644	4.9016	3.6276	3.0824	3.849	4.0968	5.3899	4.5892	4.9565	4.9001	6.3639	4.4614	5.6817	4.6235	4.5613	3.5033	4.1811	3.4356
PF3D7_0201000.mrna2_1	PF3D7_0201000.mrna2_1;9	9	6.254	5.532	4.4509	4.314	1.9964	4.5478	5.2365	4.2418	4.3349	5.5865	4.8146	4.218	5.0535	4.079	4.6848	5.4449	4.025	5.4963	4.2928	5.1346	4.5379	4.4053	4.9269	4.295	4.6893	4.0126	4.2935	5.3516	5.5838	4.582	5.5549	3.8001	5.3009	5.0548	4.4944	4.8125	4.0009	2.926	4.6241	2.067	3.5484	5.2946	5.8639	4.9402	5.2517	3.0858	3.6724	4.4336	4.3434	5.1305	5.0201	5.3009	3.3632	4.7613	5.2008	4.0286	4.1177	5.1743	5.2396	4.8369	5.3975	5.6938	5.7255	5.5768	3.5198	4.7824	3.4263	5.0764	5.8022	4.3568	4.251	4.7634	4.9579	5.1173	5.6918	4.1938	5.9734	5.1135	5.5916	5.5207	5.0391	3.9764	5.5068	6.6536
PF3D7_0201000.mrna2_1	PF3D7_0201000.mrna2_1;10	10	5.8422	5.9006	5.8527	4.6696	4.6798	5.6314	5.9621	5.1695	3.842	6.3656	4.9472	4.3716	5.4643	4.0418	4.1127	5.5765	6.1455	6.0881	4.4848	4.3771	5.0734	5.7046	5.5871	5.7336	5.2961	3.4114	5.4986	4.6282	5.1305	5.3377	6.4301	4.3161	7.086	5.6378	5.1727	4.5729	7.0215	4.6467	5.6676	5.0321	3.9819	5.4386	5.6806	4.7137	4.7793	4.228	3.4182	5.5075	4.2683	4.8639	4.5753	6.204	3.1619	5.5913	3.8639	4.2772	4.5814	6.1069	5.4077	3.7463	4.6525	6.7454	5.392	5.4673	4.5217	5.2638	4.5886	6.153	5.153	4.0418	4.5975	5.1651	6.9857	5.7173	6.1619	4.9179	6.2059	5.7514	5.7743	5.7955	6.2114	3.9846	5.5942	5.7208
PF3D7_0201000.mrna2_1	PF3D7_0201000.mrna2_1;11	11	5.2008	5.0259	5.694	4.6611	4.7306	2.1795	5.0157	4.8904	3.4581	6.302	4.8968	3.7474	4.5638	2.7115	4.6932	4.9035	5.4118	4.9754	4.9006	3.6758	5.3526	5.0094	3.0286	5.5245	5.3968	4.0356	4.1675	4.5379	5.4893	5.9862	5.3576	3.905	5.5273	4.6129	4.2578	2.9222	7.1157	3.8718	3.8777	5.013	4.2024	4.2118	6.0007	3.5472	4.5975	4.814	3.7687	5.5729	3.8053	4.516	4.2234	4.6194	4.6559	5.2361	4.8084	4.4249	3.7876	5.7189	5.2902	5.4107	5.2761	5.6789	5.2931	4.7393	5.0626	4.9832	4.888	4.3827	5.1355	4.1875	4.7175	5.1202	6.5367	4.8704	5.1751	5.7065	6.4273	5.1247	5.4529	5.0845	4.2913	5.0027	5.7398	5.1514
PF3D7_0201000.mrna2_1	PF3D7_0201000.mrna2_1;12	12	5.9891	5.9991	4.1755	5.7695	4.7981	4.9754	4.9336	4.6837	4.9364	6.6546	4.2016	4.4376	4.9814	4.2532	6.7765	5.4647	4.9658	5.1562	5.0985	4.6513	6.1144	4.915	4.4128	3.845	4.8654	3.2172	4.7602	5.0321	5.4195	6.0455	5.0968	3.5509	4.5789	5.1289	4.8263	3.717	6.8539	4.8846	4.9551	4.5484	3.9551	3.6276	4.6135	5.0531	5.2668	5.1538	4.5311	4.3583	3.9709	2.6848	4.2149	4.4469	5.0717	5.6459	4.3688	5.3338	4.1938	6.472	5.848	5.2574	4.5844	5.5928	6.0297	5.1493	5.2998	5.1018	5.3125	5.4709	6.5803	5.1554	4.466	4.8738	5.2731	5.0321	5.6212	5.0409	7.0625	4.4283	5.7236	5.1611	6.1223	3.8895	4.9625	9.7613
PF3D7_0201000.mrna2_1	PF3D7_0201000.mrna2_1;13	13	5.8022	5.8369	5.1615	4.7415	4.7469	4.7845	5.5379	4.7415	5.0674	4.2304	5.0054	4.1675	4.9016	4.5705	5.0535	4.7845	5.2983	4.5148	5.7474	6.4331	5.5144	5.218	4.3576	4.6427	4.862	3.4476	4.7517	5.2223	7.1382	6.2683	5.5792	3.3248	5.3992000000000004	5.9288	3.5801	5.9378	6.2504	5.2694	5.4019	5.694	4.1177	5.3009	4.8339	4.9444	5.5049	4.5807	4.433	5.0824	5.2376	4.4005	5.1603	5.2705	5.732	6.4746	5.7029	5.0343	4.3632	4.7845	5.1102	5.8076	5.4548	5.8143	6.878	3.5898	4.843	5.2824	4.7339	4.7703	5.6502	4.9397	7.3957	5.594	5.6444	5.0866	5.2623	5.5075	6.4832	6.2681	5.7233	5.3799	5.0785	4.607	5.7342	5.4699
PF3D7_0201000.mrna2_1	PF3D7_0201000.mrna2_1;14	14	6.5972	5.5638	5.7236	5.6525	4.8733	4.6843	4.7442	3.2464	4.9079	5.1938	3.7876	3.7623	5.3802	6.1932	4.1859	5.1727	5.7798	5.0781	5.3597	6.2628	6.4104	5.319	4.7793	5.2296	4.306	3.8278	4.3903	6.3661	6.4492	5.7853	5.2288	4.9672	6.1081	4.7398	4.729	5.1615	6.4741	5.756	4.774	3.7115	4.9392	4.7274	4.8669	5.2657	5.0312	5.4326	4.4621	5.2403	3.7323	5.3466	4.2943	4.9612	5.4931	5.4731	4.7065	5.6736	4.7544	5.7495	4.9477	5.6831	5.8339	6.6536	8.3327	5.1387	5.2445	6.2008	5.3719	5.5326	5.8669	4.9255	6.0626	5.5993	6.1902	5.8532	6.3262	6.3944	6.9821	6.201	5.7268	5.634	5.073	4.8909	5.0742	6.6197
PF3D7_0201000.mrna2_1	PF3D7_0201000.mrna2_1;15	15	6.3612	5.5907	5.0197	5.691	3.9764	4.7312	5.4604	4.6809	4.7219	6.0898	5.9456	4.5072	4.3778	4.1052	4.6554	5.607	5.2269	4.8575	5.7748	5.299	5.8071	5.4009	4.7814	4.5874	4.9117	4.8929	5.1445	5.3913	6.0475	5.7892	5.0241	4.5008	4.5783	4.9388	4.8958	2.6826	6.0117	4.8555	5.3096	5.1695	5.3954	4.5595	5.408	5.1591	4.7279	4.7197	5.1755	5.1819	4.7393	4.5583	5.0875	5.466	5.0725	4.5862	4.6673	5.0862	3.774	5.3298	4.9919	5.9898	5.7832	6.2205	8.7649	4.926	5.2585	5.939	5.5601	5.223	6.6368	4.7618	4.2149	4.756	4.8861	5.8156	5.3438	5.8649	6.3745	7.0967	5.9568	4.9117	4.0054	4.6444	5.3219	7.1512
PF3D7_0201000.mrna2_1	PF3D7_0201000.mrna2_1;16	16	5.3827	5.9143	4.9054	5.671	4.5638	4.796	5.1599	4.9107	4.3406	5.5647	4.6369	4.4899	5.1779	2.4699	5.3359	4.4403	5.3085	4.6645	4.6803	4.3384	5.7068	4.6633	4.7296	5.1309	5.9948	2.7782	5.3823	4.6106	4.957	5.5429	6.0639	4.2071	5.4604	6.0303	5.5395	5.0798	7.2007	4.2464	5.4683	4.4548	3.9773	4.9736	4.504	5.101	5.3092	3.3964	5.2475	5.2813	3.925	3.9279	5.1803	5.8664	4.9968	6.3581	5.4774	4.853	4.7268	4.4634	4.8253	6.1305	5.354	5.9607	5.8948	4.7682	5.204	4.8555	3.851	5.1396	4.6887	4.4356	2.3923	5.0085	5.4426	4.8595	6.5121	5.7087	5.8237	4.8535	5.5613	6.1489	5.06	2.6508	5.2806	5.8807
PF3D7_0201000.mrna2_1	PF3D7_0201000.mrna2_1;17	17	6.0079	6.3436	6.0101	6.0363	4.0832	4.9607	6.1291	3.9439	4.785	5.4439	3.8309	5.0321	5.3906	3.079	4.6932	5.3593	5.7939	4.9709	5.1355	5.6957	6.5217	1.384	6.1504	5.8883	5.3455	4.9625	4.3031	5.5823	5.7626	5.4967	5.517	4.86	4.9616	5.4979	4.5699	4.9435	7.0524	4.858	5.5928	5.2234	5.0374	5.3639	5.6781	5.2044	4.9388	5.6291	5.1989	4.7602	4.4363	4.7093	5.1957	5.8372	6.007	5.7498	4.3999	4.5466	5.3695	5.7735	5.8097	6.3062	5.4548	6.0268	5.4436	5.7698	4.6531	5.1775	5.6496	5.6253	6.0889	4.2396	4.3889	5.3995	4.9519	4.6696	6.3778	5.3031	6.721	5.438	5.8407	5.1198	5.327	4.7126	5.7087	7.2036
PF3D7_0201000.mrna2_1	PF3D7_0201000.mrna2_1;18	18	5.9914	8.7125	6.2811	5.5859	4.2024	5.847	5.1489	4.9814	4.2157	4.6536	5.8309	7.0604	5.2895	2.7549	5.4343	5.8268	6.3226	6.1307	5.3356	5.5463	6.8072	5.9091	5.5329	3.757	4.6605	4.4243	5.407	4.8575	5.7118	6.9529	5.1759	5.2415	5.408	5.2052	4.8089	4.2898	7.647	7.8093	5.7493	7.4328	5.6456	4.1619	5.8657	4.7554	4.5116	4.7538	7.5258	5.0674	5.2483	6.2436	5.292	4.2517	4.3462	6.07	4.8777	4.9768	4.0721	5.5948	6.0883	6.4217	5.373	6.5315	5.8775	5.3933	4.5336	5.3761	5.9444	6.7721	6.4016	6.2627	4.6206	5.2055	5.4542	5.5537	6.6668	4.6999	7.0092	5.193	5.8507	5.7889	5.5708	5.374	6.0492	7.6993
PF3D7_0201000.mrna2_1	PF3D7_0201000.mrna2_1;123	123	5.6896	5.5407	4.5367	5.2434	3.7388	3.8359	5.5018	4.1235	3.5148	5.3961	5.7787	3.3434	5.4232	3.7181	5.0219	4.5613	4.2935	4.8415	3.9467	4.9588	5.1779	5.0246	4.8212	4.3363	5.6996	3.0496	5.4899	4.1587	5.4413	5.3858	5.2334	2.275	5.4909	4.8948	4.0206	2.7159	2.5185	5.7263	6.2315	4.3916	4.5777	5.073	4.8207	4.7027	5.3667	4.3875	4.8068	4.0993	4.3505	4.5527	4.8349	4.8258	4.0321	6.1651	4.8053	4.4647	5.0657	5.3768	5.9451	4.6576	4.5607	6.8681	5.7842	4.9126	4.4067	5.0704	3.1827	5.5223	4.8728	5.0413	4.9359	5.2843	5.1432	5.8997	5.3237	5.7032	6.8325	5.6536	5.4226	5.5595	4.6358	3.7623	5.1289	6.0609
PF3D7_0201000.mrna2_1	PF3D7_0201000.mrna2_1;124	124	5.5348	4.8104	6.017	3.8063	4.5491	5.5723	4.7015	4.5922	4.554	6.1522	5.4419	4.2935	4.2547	3.9873	4.554	5.128	5.0272	4.406	4.5619	5.1449	5.8733	4.4128	5.0352	4.342	4.1611	3.9021	3.2884	4.926	5.0652	5.7249	5.3782	3.0108	4.272	5.4601	4.6938	2.5801	3.6241	4.9964	5.4806	3.3176	5.1882	3.4087	6.2034	4.6696	4.3632	4.7015	3.1811	4.9001	2.7485	3.6124	4.682	4.3096	4.295	6.1689	5.1231	4.5957	4.6188	6.2483	5.8232	5.0126	4.2965	5.9451	5.1843	4.565	5.3834	3.4423	4.9355	5.6206	2.0179	4.5122	4.275	4.9439	5.5629	6.4383	4.5497	4.3764	6.111	3.6029	5.8407	3.4777	5.1683	0.0144	6.3001	5.2277
PF3D7_0201000.mrna2_1	PF3D7_0201000.mrna2_1;125	125	5.2157	5.2184	5.602	3.4033	4.5097	4.749	5.5011	5.2585	2.1144	5.7479	3.0635	3.9561	5.3334	1.0841	4.8704	4.3074	5.2824	2.568	4.3089	4.0259	4.7098	4.5441	4.14	4.5072	4.6444	3.9241	4.5317	4.546	5.8647	5.6764	5.464	3.257	3.5826	4.89	3.849	2.6392	4.1811	5.1396	5.4607	4.1489	4.1953	4.3889	4.7236	4.5632	4.5546	5.3823	5.073	4.7618	3.6599	5.383	4.3082	5.3012	3.6814	6.5298	4.4289	4.9069	4.854	6.2821	5.8582	4.3327	4.986	4.7908	5.1457	4.4094	4.3792	5.6585	3.4101	5.6999	2.319	3.7549	4.3957	2.8972	6.4423	5.6106	5.2361	4.6317	5.8125	5.3273	5.2319	5.1239	4.4777	3.943	6.054	3.6949
PF3D7_0201000.mrna2_1	PF3D7_0201000.mrna2_1;126	126	5.6665	5.2668	5.4135	3.86	4.0241	6.0299	5.2032	4.0824	5.0201	4.0976	4.8089	3.516	4.4653	2.8817	5.4643	5.1643	5.8405	2.4647	5.2411	5.4822	5.5478	4.7949	4.2441	4.4222	4.9914	2.1538	3.9477	5.0413	5.2498	6.7597	5.5027	2.9946	3.9212	4.8115	4.3554	2.6017	4.5385	5.4101	4.4835	3.8669	4.6317	4.7458	5.8387	2.6182	4.7965	4.6645	4.3176	4.2698	2.6668	4.969	4.7975	5.0054	2.121	5.7425	5.189	4.6747	4.7882	6.0881	5.6375	3.3219	4.3971	6.1148	3.0144	5.128	4.5814	4.5886	4.7285	5.916	4.8161	4.7366	3.6053	5.5786	6.5371	6.2961	4.6005	4.2653	6.4345	5.1218	5.047	4.904	5.0853	4.0277	7.0093	4.8012
PF3D7_0201000.mrna4_1	PF3D7_0201000.mrna4_1;4	4	5.0794	5.8304	4.1481	5.005	3.0268	4.5129	5.4643	4.0224	2.111	5.211	2.8836	2.5969	4.5466	2.3785	3.9383	4.7225	5.4273	2.9126	3.1859	5.1461	4.8435	3.4594	4.4751	4.568	4.852	3.4463	3.7835	3.0875	5.5847	5.5753	5.0548	4.4764	4.5981	4.7181	4.735	2.9449	3.7181	4.5686	5.6809	4.7934	4.3813	3.3618	4.347	2.0108	5.0058	3.6135	4.8364	3.4893	3.6781	4.0644	5.4799	5.1615	4.2578	5.0418	4.757	3.9662	4.2234	5.4403	4.9968	4.4289	4.5807	4.0144	4.1285	4.5521	5.3806	5.4022	5.0435	4.8738	5.3501	4.904	5.4101	4.4289	5.2902	4.1326	5.5807	4.7485	6.787	4.8826	5.6085	5.2735	5.6097	4.0188	3.9355	4.9561
PF3D7_0201000.mrna4_1	PF3D7_0201000.mrna4_1;5	5	5.1514	4.3695	4.4067	4.1627	3.8288	4.3212	4.9625	3.228	3.5922	5.1375	4.1293	4.5692	4.5317	1.7268	4.0968	4.3349	4.3868	3.2357	3.8904	3.8329	4.2765	4.5589	4.4376	4.7602	4.1619	3.6462	2.854	4.3147	4.3391	5.1985	7.5768	2.4931	5.5382	4.3827	4.5279	3.26	4.3484	4.9064	4.6848	2.0875	4.2411	3.0108	3.5898	3.5072	4.7004	3.6194	3.9021	4.5638	4.2265	2.9561	4.7054	5.3614	3.1473	5.9079	3.3978	3.1953	5.193	5.0435	5.7916	4.2547	4.4046	5.4289	5.0587	5.0993	4.9406	4.8425	4.2441	4.8748	3.4182	4.0505	1.4699	5.1506	4.6531	3.9891	4.4046	3.8319	5.5699	5.3012	6.1566	4.4403	5.1461	1.9928	5.5435	4.5379
PF3D7_0201000.mrna4_1	PF3D7_0201000.mrna4_1;6	6	5.2001	4.4919	5.4819	5.073	1.8237	4.7388	4.3391	2.0215	1.9635	4.8505	5.3995	4.7479	3.101	1.189	2.5558	5.6363	3.6427	4.1514	4.1546	3.7761	3.8012	5.4828	4.9718	1.9222	3.8826	0.0426	2.2479	3.7038	5.2555	4.2479	8.8473	3.0144	4.4757	4.04	4.887	3.5198	4.5644	3.7463	3.9021	2.516	4.1243	3.9588	5.1623	4.3792	3.9059	4.0522	3.4263	4.7388	4.7447	0.4222	5.726	4.3896	3.5632	4.5148	5.1102	3.06	4.2319	5.2909	4.6011	4.0126	5.079	4.4548	5.3674	4.9331	3.9579	4.5173	4.3255	4.9255	4.5705	4.7098	4.1554	4.6088	4.0807	4.2832	4.1843	3.5898	5.3847	5.2795	5.1202	4.5385	4.2638	4.6094	4.7192	5.1878
PF3D7_0201000.mrna4_1	PF3D7_0201000.mrna4_1;7	7	4.7882	5.4777	5.0657	4.1803	1.3219	4.1052	4.6247	4.4269	3.1309	4.3771	3.4777	3.9882	4.7798	0.4854	3.7366	5.2342	5.2638	2.9928	3.9184	5.1309	4.7527	5.3667	3.6241	4.7153	5.1214	4.8115	4.4803	3.5801	4.3248	4.5435	9.5376	2.3391	4.4229	5.0215	5.0527	2.8379	4.4529	4.5987	4.7991	2.585	3.0721	4.9495	2.905	3.7474	4.257	3.2016	3.1457	6.8183	3.5097	3.0531	4.7469	5.4202	2.7247	5.4538	4.3241	2.9727	4.5558	3.3785	5.4256	4.0081	4.8395	5.1843	5.7546	5.9317	4.3001	4.8425	3.6576	4.5027	3.841	3.4712	3.6565	4.2479	4.4861	3.7613	4.4581	4.1538	5.2327	5.6073	8.5579	4.8369	5.1691	3.466	3.0018	4.3096
PF3D7_0201000.mrna4_1	PF3D7_0201000.mrna4_1;8	8	5.5342	4.855	4.6696	4.3792	3.9754	3.546	3.025	3.6531	3.7214	5.3968	5.4091	4.9864	3.848	4.5008	3.9117	4.5832	5.1445	2.278	5.0785	4.9973	5.3255	6.0255	4.5484	3.5021	4.8273	4.7777	5.4396	4.5454	4.0781	4.5916	9.7622	3.2157	5.4699	4.8929	4.8293	4.5046	3.796	4.3341	5.2716	4.1827	3.6993	9.5596	4.8074	4.5478	3.269	2.9392	5.2664	4.2869	3.3045	2.3219	5.4296	6.6961	2.3702	5.5472	4.582	3.6229	4.054	4.9179	5.3551	3.7071	3.0909	6.3956	7.0851	8.3753	5.1069	5.021	4.7533	5.367	4.4989	3.9891	3.4087	5.269	3.009	7.0438	5.7552	2.9928	5.9307	6.8516	9.5275	3.991	5.496	4.6616	5.5438	3.6758
PF3D7_0201000.mrna4_1	PF3D7_0201000.mrna4_1;9	9	5.6985	4.8176	5.9107	3.5692	2.8217	4.5904	4.4906	3.7866	4.1731	5.6907	6.2598	4.8555	4.6047	4.9269	4.6542	4.9444	5.479	4.8258	4.8743	4.3695	4.9312	8.857	4.8914	4.641	7.1207	5.3331	5.7013	5.0152	4.2311	5.5304	11.1766	1.6645	5.2798	6.9981	3.8176	4.9537	5.2532	4.1675	4.3111	3.3951	2.6323	11.0357	4.7592	4.6159	6.6551	4.8714	5.1131	5.3198	4.9491	5.2028	5.4346	6.083	4.7719	5.6679	4.8709	3.7071	4.3427	5.4653	6.1512	5.5129	5.2813	7.5278	7.4168	7.6595	5.6401	5.213	5.6921	5.2342	5.6141	4.6605	4.9718	4.6893	5.503	6.9086	5.0117	5.1683	7.8771	6.4141	8.3398	6.4941	5.1526	6.0002	6.0297	6.4957
PF3D7_0201000.mrna4_1	PF3D7_0201000.mrna4_1;10	10	6.3473	4.8222	6.5951	5.257	4.5404	7.5156	6.6178	6.3151	4.1391	5.7355	4.1953	4.8709	6.0025	5.8525	6.9424	7.1328	6.6298	4.5198	4.6439	5.1587	5.649	10.0739	5.2517	4.9093	7.1236	4.1691	4.8948	5.2001	5.6153	5.5656	11.4056	1.4957	6.2477	6.47	5.3388	4.8181	4.9882	4.7203	4.8369	4.1018	4.5261	9.3146	6.1773	5.2059	7.0636	4.9588	5.5491	4.5534	4.6792	5.6482	5.5616	7.105	5.89	7.6505	4.9317	3.6392	4.1252	4.4995	6.2194	5.2246	4.7698	7.8774	7.8722	8.3172	5.8629	5.6159	3.9588	5.4998	5.6496	3.8718	4.8006	5.2494	4.8953	6.712	5.6879	4.6809	8.1346	7.7038	8.804	6.6525	6.5929	5.3078	5.7774	6.8186
PF3D7_0201000.mrna4_1	PF3D7_0201000.mrna4_1;11	11	9.0118	5.2361	6.4656	6.7574	6.3343	4.3363	7.6635	6.5181	5.9768	8.631	5.0989	6.3827	6.5758	6.9085	7.008	8.7524	5.7148	6.2636	3.2063	6.577	6.5269	10.3476	4.7252	3.9364	6.8516	4.7554	6.1348	5.7973	6.1022	6.998	12.1237	5.5395	6.5833	6.9666	5.2456	6.575	6.8379	5.3861	5.111	4.4699	4.4256	9.0307	5.2491	5.8992000000000004	10.2498	6.9927	4.6229	5.8733	10.945	8.5135	6.2286	8.8259	6.8747	7.0225	5.2091	6.1791	4.0347	6.7252	5.9944	6.098	5.0925	9.0097	9.5542	8.9107	7.6253	6.6528	5.5141	6.5243	8.2743	5.0352	6.6745	5.7527	6.765	6.4757	6.5686	5.983	9.8772	8.5228	9.7839	7.5604	6.7346	4.8181	7.4308	7.4133
PF3D7_0201000.mrna4_1	PF3D7_0201000.mrna4_1;12	12	9.5527	6.7076	7.5839	8.3431	7.4051	5.9984	8.4951	6.535	6.9484	9.1475	6.1293	7.3439	8.2926	7.3429	5.8447	9.2345	6.1609	6.6606	4.8948	7.5099	7.8935	10.9694	6.4097	5.8817	8.2405	5.2913	6.2219	5.6112	7.9099	7.3642	12.4807	6.9556	6.506	8.4878	5.6415	6.2979	8.0247	4.1457	6.4923	5.8931	5.7509	10.4857	6.7735	6.5247	10.5309	6.7808	5.0674	6.0923	5.8384	7.0389	6.5862	9.4797	7.9604	7.2097	5.5166	6.1605	5.9653	6.6033	7.2691	6.6625	6.8292	9.8444	10.2153	10.529	7.7314	6.0953	5.7049	7.014	7.4426	5.6719	6.0579	5.5188	7.4961	7.9973	7.1946	6.6352	10.1102	9.5101	10.2916	8.2983	7.1092	5.9013	7.7051	7.1337
PF3D7_0201000.mrna4_1	PF3D7_0201000.mrna4_1;13	13	10.4391	7.5144	6.7456	9.3031	6.8584	7.2418	9.0191	7.949	7.4371	10.4881	6.3058	9.4185	9.5629	6.9902	6.9612	10.559	8.059	8.9457	6.8672	8.6557	8.4939	11.2451	7.8528	6.3903	9.021	6.0152	6.8355	7.7029	8.8067	8.375	12.9002	8.1622	8.2654	9.1072	6.2802	7.152	8.7205	6.1367	7.5538	7.0941	5.2269	10.4599	8.1243	6.7631	11.2438	8.1188	5.7889	6.8968	5.0479	8.1744	6.706	9.547	8.6336	8.3704	6.3297	7.2478	6.6079	7.2943	7.5068	8.5496	6.1991	11.9833	10.7216	10.9431	8.8878	7.524	4.9035	7.4736	8.7655	6.6503	8.1544	6.7808	8.3536	8.2578	9.5414	6.1477	11.7205	9.9687	11.3625	9.0485	8.2912	6.4219	8.0794	8.8542
PF3D7_0201000.mrna4_1	PF3D7_0201000.mrna4_1;14	14	10.95	8.3667	8.4847	9.7746	7.6057	7.7691	9.5263	7.7598	7.6244	10.4216	7.9712	8.4847	9.8194	7.7688	7.6449	10.6072	8.1436	7.574	8.1978	9.6873	8.1126	10.8783	9.3311	6.0094	9.2946	6.8911	5.5969	7.4305	9.4135	8.9333	12.5839	9.4291	8.1506	9.7375	6.9181	6.7178	10.105	5.3933	6.7714	7.8416	5.3882	10.7993	8.7177	7.7063	11.64	8.0853	7.1713	6.9129	5.712	8.3171	8.0019	9.8295	7.8424	7.9173	5.318	7.353	7.3349	7.2569	7.9917	8.2873	6.9577	13.3424	10.8298	10.5166	9.4911	7.5849	6.0479	6.4269	9.0854	6.2959	8.3182	8.2798	9.2972	8.4869	9.502	7.6272	12.8109	9.4952	10.9758	9.7213	7.505	6.8163	7.5399	8.9963
PF3D7_0201000.mrna4_1	PF3D7_0201000.mrna4_1;15	15	9.5762	7.6672	6.0889	8.4342	5.1973	8.6458	8.3398	6.4202	5.9011	9.2332	6.2194	7.5934	8.2463	5.4809	8.4226	8.748	6.4798	5.3338	6.1912	6.5875	7.3169	10.9652	6.8115	5.4296	8.3739	5.9625	5.8746	5.2645	7.294	6.8336	12.3235	7.0646	6.5609	8.7917	4.735	5.6162	6.4172	4.9754	5.8352	6.8676	4.5686	9.4704	6.7308	5.4816	9.3152	7.2659	4.477	6.2234	3.9505	6.7029	6.791	8.3371	6.1133	7.5249	4.9392	6.3654	6.4179	7.0496	6.6063	7.0876	5.8545	10.196	9.7235	8.9455	8.2434	6.6479	5.2943	5.3719	7.5992	5.8753	7.3951	5.6733	7.3	7.3412	7.4184	6.0112	10.0922	8.0751	9.4636	8.1632	6.3609	5.1989	7.0344	8.4422
PF3D7_0201000.mrna4_1	PF3D7_0201000.mrna4_1;16	16	7.8514	6.7173	6.011	7.7356	4.6696	6.694	6.0201	4.5254	4.1747	8.6761	5.2906	4.5934	7.9939	5.7186	7.0167	6.7017	5.5129	5.4195	5.4459	5.5008	6.9235	10.1561	4.9458	5.5598	5.5829	4.3992000000000004	5.0772	4.9653	5.7279	6.8338	12.2228	4.1465	7.1936	6.508	4.9184	4.9695	3.9919	4.7819	4.2434	5.8904	4.1102	8.1746	6.3189	5.7942	8.4232	5.6056	5.0807	5.4232	4.0959	4.585	5.8462	7.1232	5.4469	6.0757	5.76	5.2596	5.8032	6.3178	5.7655	5.9584	4.6064	8.8017	6.2159	7.2279	7.4625	6.6785	4.2388	5.8189	5.4168	5.9274	4.1077	5.1098	6.7002	7.1466	5.2627	4.9288	8.9362	5.6784	8.0668	8.0069	6.8052	5.2246	6.5884	6.6512
PF3D7_0201000.mrna4_1	PF3D7_0201000.mrna4_1;17	17	9.879	7.7233	11.9499	9.7168	6.6696	9.1212	9.521	6.6213	6.3313	9.8527	6.4118	6.8559	9.6928	6.9923	9.3321	10.6849	7.0139	5.8001	5.0942	6.0139	13.5784	7.0873	5.9523	5.6185	7.9985	7.2167	5.0777	6.2943	6.8013	11.7122	9.7076	4.7137	7.5347	8.1789	6.5932	4.8268	4.9923	5.6203	6.0839	7.7136	4.757	10.0116	6.506	5.9656	10.2261	6.4243	6.6734	6.0944	4.439	6.141	6.1566	7.8802	5.4705	6.2014	6.3454	5.8733	5.6493	7.1312	6.192	8.225	5.0535	10.5903	6.439	8.7848	9.0417	6.383	5.578	5.5768	6.6581	5.6398	6.9619	5.4816	8.4799	7.4647	8.5153	5.9052	10.7536	6.5141	9.1569	9.5546	7.2296	5.5984	7.5573	7.6388
PF3D7_0201000.mrna4_1	PF3D7_0201000.mrna4_1;18	18	9.0467	12.0838	6.3932	9.8431	6.4326	8.6968	6.0626	6.5412	5.3409	9.5447	5.6165	8.697	9.5231	6.3255	8.7412	7.3049	7.5118	5.9505	5.9692	6.2248	10.2148	6.1715	4.9326	5.1094	7.526	7.2297	5.7748	6.471	6.3129	9.1806	7.3972	3.488	5.6378	7.7469	7.1231	6.4305	6.0481	5.5097	6.4545	11.1373	4.342	5.2118	6.8514	5.3632	9.1403	6.6029	6.0119	5.2895	5.7944	7.6831	6.4709	8.4473	5.6744	6.4358	9.5354	5.5314	5.6963	6.1342	6.5057	5.6687	6.9565	7.036	7.1716	6.8324	7.5016	5.647	5.4809	7.1295	7.4551	9.3143	6.0813	5.3023	7.4137	8.332	6.6225	7.3192	8.8571	6.5056	7.8929	7.5895	6.3909	6.6372	8.5323	8.3445
PF3D7_0201000.mrna4_1	PF3D7_0201000.mrna4_1;128	128	7.6379	5.68	5.6764	6.0559	4.3618	8.7829	5.8841	5.6596	5.033	7.8963	5.5053	6.5604	5.8068	4.0356	8.9499	5.2067	6.0949	4.6809	5.9523	7.4547	6.2334	4.5198	8.9999	6.0181	5.6473	5.7306	6.3192	6.0442	7.8689	5.9336	5.8824	8.9622	6.6689	5.8627	5.3012	4.9481	6.7061	6.0845	7.1907	6.0228	7.4196	4.8997	5.3768	6.1902	7.8406	6.1457	6.2512	6.7015	4.1268	5.6901	6.2441	6.2464	4.4195	7.1883	5.6174	5.4832	5.6106	6.9426	6.1198	4.5192	5.8902	6.6762	7.0812	5.4542	7.9833	6.1048	5.4091	5.8081	7.4304	6.7511	5.5251	5.2161	7.9183	5.4306	4.3248	5.9556	6.5797	6.5636	5.4466	8.2426	5.5364	3.5898	6.632	6.89
PF3D7_0201000.mrna4_1	PF3D7_0201000.mrna4_1;129	129	6.3459	6.2621	5.511	6.5152	3.8758	10.2424	6.3329	6.0961	4.1457	6.2784	4.1514	5.9959	5.4951	4.0135	10.0646	6.5595	6.9378	4.6707	5.3947	7.2925	6.6724	6.218	9.9771	5.5868	4.851	5.2798	3.9184	5.299	7.9184	6.7889	5.6159	9.522	5.8112	5.9798	5.3861	3.6713	3.8817	6.0378	6.2186	4.5454	6.1493	4.0841	5.8329	5.6834	5.4453	7.0436	5.3743	5.911	4.5509	4.3291	6.9668	4.9222	4.6826	6.4197	5.4912	5.5251	5.983	7.0226	6.1755	4.7131	5.953	6.5343	7.2658	5.4976	7.0915	6.195	5.6519	5.5534	7.6726	4.8992000000000004	6.6295	5.0618	8.8088	5.6633	5.5853	6.188	5.8334	7.4639	5.558	8.0408	5.6854	5.0738	5.2242	7.0732
PF3D7_0201000.mrna4_1	PF3D7_0201000.mrna4_1;130	130	6.5978	5.8336	5.6781	5.9964	4.1489	9.9025	5.4565	6.4909	5.8278	6.484	6.1079	7.2461	5.8965	2.854	10.539	6.0288	7.22	5.9743	5.3882	8.0951	6.2774	5.7916	10.8813	5.9091	7.0046	5.7425	4.9768	5.4036	8.1823	6.6355	6.2309	10.255	6.3937	6.6564	5.195	5.1069	5.4205	5.3834	5.9155	5.5546	7.1217	4.254	5.6456	5.2832	6.3771	7.524	6.3273	6.3279	4.8763	5.1651	7.0563	5.4383	5.121	6.1338	7.0372	6.8638	6.3434	8.3475	6.393	5.3277	6.668	6.7589	7.4065	6.0618	7.8395	6.4356	5.2806	5.7434	7.5185	5.9162	6.8298	6.5364	9.1576	5.8086	5.946	6.0184	6.7296	8.4262	5.9293	8.8429	5.4761	5.1085	6.3399	7.0833
PF3D7_0201000.mrna4_1	PF3D7_0201000.mrna4_1;131	131	6.3127	4.3477	5.7175	6.0976	5.3284	4.9819	5.9059	5.6179	4.3306	6.6333	5.4212	5.1961	5.7955	4.382	4.9745	5.8819	6.4814	5.0531	5.44	6.8236	7.0826	5.2563	9.8723	5.4806	5.0206	4.3561	4.6921	4.7214	7.124	5.098	5.8202	10.3094	5.7024	5.3295	5.2746	4.3992000000000004	5.033	5.0117	5.8395	4.5625	7.1173	4.6076	5.0587	5.1803	6.2221	4.1359	5.4459	5.2547	4.9676	5.7866	7.3289	5.1185	5.4036	6.5262	5.5934	5.6957	5.9016	7.9591	6.946	5.3399	6.1483	5.2008	7.1971	4.7452	7.8132	5.5583	4.6803	6.3733	7.3905	5.79	6.6097	5.3896	9.3353	5.7268	4.7692	5.6559	6.1819	7.381	5.9973	8.2531	4.9406	4.3695	6.3345	7.8071
PF3D7_0201300.mrna2_1	PF3D7_0201300.mrna2_1;289	289	5.9683	5.6616	5.3789	6.1633	4.9579	5.5116	5.0652	4.6064	4.857	5.3309	6.3651	6.1043	4.9846	3.9745	4.3903	5.153	4.6651	6.6695	4.6576	6.4933	6.9074	4.2824	5.1173	5.6653	5.2199	4.7241	5.1735	4.8836	5.9968	6.4019	6.0312	3.2928	6.205	4.4601	4.6876	4.4931	4.9093	5.4249	5.888	5.3491	4.969	3.6893	5.985	4.7366	4.4874	5.0635	5.5934	7.6623	2.8972	5.2024	5.1453	5.5444	4.4094	6.0468	4.3813	4.99	4.8293	5.7666	5.3459	5.5198	6.3298	5.0099	4.7522	5.2957	4.557	5.281	4.5814	5.7076	6.2561	5.0725	4.7929	5.3628	4.9832	4.4535	5.8258	6.3172	5.9656	5.5515	6.8509	5.9045	4.6599	4.6747	5.3509	7.2906
PF3D7_0201300.mrna2_1	PF3D7_0201300.mrna2_1;290	290	5.9584	5.3889	5.1436	6.0301	4.8782	5.2005	5.2544	5.0909	3.7388	5.6493	5.1436	4.2623	5.3031	3.5021	5.2525	5.0695	5.3338	3.9973	5.7181	5.943	6.6327	5.7425	6.1651	5.2067	5.5491	5.0041	4.7677	5.1309	6.558	5.5364	5.4552	2.774	6.1544	5.0448	5.3688	3.8258	4.8202	5.3377	4.7845	3.4155	5.3618	5.0678	4.2713	5.2593	5.3302	3.8268	5.6029	8.513	2.5753	4.3944	5.0883	4.9288	4.4529	5.939	5.2005	4.6899	4.0942	4.8354	5.3198	5.625	6.4029	4.9732	5.3176	4.8654	4.2242	5.0518	4.1898	4.6439	6.1751	5.4033	5.3667	5.6876	4.4026	5.3172	4.342	5.9791	6.0533	4.7197	5.4535	5.925	4.0286	4.7366	5.739	6.4619
PF3D7_0201300.mrna2_1	PF3D7_0201300.mrna2_1;291	291	6.2286	6.083	5.0479	5.3847	5.2551	4.839	5.1185	4.9841	3.1243	5.5789	6.2557	6.0455	5.4735	3.5135	5.1453	5.4243	4.1489	5.0161	6.0279	6.2005	5.8066	5.2388	4.3291	4.7214	4.935	3.2585	4.8319	4.9941	5.6488	6.2867	6.2798	3.4738	5.0126	4.2743	4.735	3.2735	4.9369	5.8997	5.1119	2.7991	4.594	3.6369	5.3005	4.5644	4.7049	4.5261	5.2075	5.4479	4.3957	4.3399	5.1371	5.7238	2.6392	5.8565	4.8866	5.7936	4.1043	5.3635	5.4561	4.5008	5.4928	4.5826	4.859	5.3614	4.649	5.5741	4.157	5.0378	5.5491	4.9439	4.6439	3.5595	5.4803	4.2683	4.9782	5.3747	5.9554	3.8846	6.0721	4.8718	4.5705	4.6927	5.6806	6.1791
PF3D7_0201300.mrna2_1	PF3D7_0201300.mrna2_1;292	292	5.915	5.9155	5.1783	5.5841	4.4128	4.2593	5.1695	4.3868	4.8924	4.4463	5.3526	4.9416	4.3792	4.7581	4.6223	4.9528	5.1473	3.5497	4.9891	5.463	5.8639	3.5373	3.9184	5.2071	4.9561	4.4542	3.4803	4.6594	5.9067	6.0661	4.6223	4.3813	5.314	4.1659	5.4761	4.3462	4.3334	4.903	4.7613	4.5116	4.7137	4.4614	5.4124	4.7431	5.1379	3.2615	5.4279	5.3309	3.4983	4.5416	5.1135	5.4989	5.021	5.1997	5.4175	4.1043	5.3625	4.7856	5.0175	4.9388	4.8807	5.4276	1.6781	5.1223	5.1894	6.6238	5.1301	4.8856	5.9345	6.2653	4.757	5.3813	4.8022	4.7495	5.2192	5.8642	5.7007	5.4316	5.1867	3.0391	5.5853	4.5874	4.7666	5.6952
PF3D7_0201600.mrna1_1	PF3D7_0201600.mrna1_1;84	84	7.136	5.5595	5.9676	6.3503	5.0853	5.7255	5.3607	5.2506	4.2118	6.9059	7.0021	5.761	5.5151	5.4545	5.9463	6.0237	6.1445	4.8084	5.3423	6.9417	5.5759	6.3921	6.6776	5.4663	6.1189	5.1855	4.2296	5.7978	6.8053	6.581	6.6053	6.7777	6.0624	6.1783	5.3366	5.0387	5.6103	5.6118	5.957	4.3341	4.0909	5.9143	5.9743	5.7444	6.5463	5.6026	6.0512	6.3653	4.1144	5.8836	5.6548	5.8875	4.4482	6.8302	5.8532	5.6648	5.6758	7.6833	6.283	5.917	5.7814	6.1297	5.1787	5.8265	7.0788	5.9672	5.3927	8.161	9.1958	5.2346	7.2966	5.9986	9.1885	5.0479	5.9568	5.5135	6.7367	7.1249	7.1512	7.7729	4.5801	5.991	8.0037	8.6681
PF3D7_0201600.mrna1_1	PF3D7_0201600.mrna1_1;85	85	8.8734	6.7665	5.8271	5.0076	4.6508	8.0807	5.8071	6.6554	4.437	8.7726	7.9187	10.3542	4.0391	5.0139	7.8016	5.4679	6.9492	5.144	5.7782	6.7832	9.5602	5.9697	6.0548	10.0362	7.56	5.2754	5.596	4.8395	6.5911	8.9181	7.6558	5.0219	9.9179	8.3489	6.6473	4.1659	5.3757	5.7189	6.2192	5.9658	7.5006	7.6373	9.2858	8.7496	8.0024	6.7513	6.0723	5.9993	5.3416	5.009	5.9921	8.8991	6.8166	6.7493	9.2079	8.0296	5.6957	10.3487	7.0957	4.7377	6.6513	7.9951	6.4291	5.8212	8.6112	6.7473	7.1814	12.1739	7.3224	8.2673	6.1297	6.5231	10.0433	7.2183	6.2527	6.0766	7.6658	6.6785	6.6245	9.2801	5.9488	7.9981	12.1143	7.6676
PF3D7_0201600.mrna1_1	PF3D7_0201600.mrna1_1;86	86	9.0199	5.6516	7.9721	5.8585	4.6769	9.4067	6.8932	8.654	4.0566	9.0128	8.5532	9.0172	5.9456	5.9437	8.5499	6.21	8.6321	6.9768	5.9418	7.9453	7.9543	7.4951	6.2172	8.6396	9.8559	4.8186	5.5491	6.0598	7.8532	8.8066	8.1834	5.2806	7.6356	10.6898	5.285	7.0649	8.5479	6.5627	6.9052	5.7054	4.813	6.3381	10.1017	8.7137	8.428	8.5506	6.8124	6.9426	4.6559	8.2958	7.684	10.4522	10.3706	8.0613	9.91	8.7592	6.3243	10.1149	7.7493	8.0619	7.9877	9.0869	8.609	5.9098	10.9451	6.4702	7.3754	12.4179	7.4537	8.7004	6.1882	6.4962	10.2448	7.5746	6.7018	7.4162	10.6504	8.1267	6.9687	11.3082	7.0656	8.4407	12.5003	7.4429
PF3D7_0201600.mrna1_1	PF3D7_0201600.mrna1_1;87	87	9.0202	5.8748	7.093	6.3679	4.8465	8.6916	6.8514	8.0136	5.4896	8.9938	8.6709	9.3386	5.4976	4.6938	9.4276	6.2026	7.7631	5.8582	5.8873	8.1893	7.8774	8.9743	6.5469	8.8821	9.0921	4.7703	5.785	8.0749	8.7644	7.7882	9.1483	6.2821	8.6359	9.4972	5.1671	7.3594	8.3771	7.205	7.5635	6.013	5.0152	6.8286	10.2735	7.4925	8.7176	9.2645	6.9	6.9028	7.1534	9.0734	6.4385	10.6317	5.4192	6.713	9.718	9.1117	6.2919	9.3335	7.2123	6.7765	9.0507	9.5992	8.1334	5.859	11.8769	5.9172	6.7495	12.6405	7.692	8.2786	9.7762	7.0734	9.5371	7.427	6.8642	9.2002	9.8538	7.8045	6.8501	12.1061	6.4861	7.8788	12.7229	7.5708
PF3D7_0201600.mrna1_1	PF3D7_0201600.mrna1_1;88	88	7.3166	5.7214	5.615	5.8595	5.4406	6.6204	4.9565	5.8654	4.8694	7.4434	5.931	11.1184	5.8392	3.8963	6.079	5.4502	5.0934	4.5385	5.9736	6.8507	5.8291	6.283	5.6352	7.8314	5.8662	4.85	4.9453	4.6053	7.2856	6.0531	5.9855	5.3316	8.1837	5.6115	4.9458	4.8293	5.4363	4.4276	6.0056	4.8709	4.4744	6.0244	5.5853	5.5886	6.0123	5.7401	5.7203	6.5694	5.9189	9.4519	6.101	7.2797	5.43	7.3077	7.9525	4.7071	4.8309	7.3363	6.002	5.9544	6.7046	6.4772	6.2972	5.269	9.4136	5.6465	6.0682	7.8689	7.2975	10.4241	4.0942	5.5226	7.0616	5.5157	5.2596	6.649	7.1356	7.3524	6.9085	10.1767	5.1886	5.1914	7.823	7.1343
PF3D7_0201600.mrna1_1	PF3D7_0201600.mrna1_1;89	89	7.1343	5.4453	6.3595	9.0386	5.9288	6.0968	5.6803	6.3194	6.3076	7.0621	4.8135	5.359	9.4122	5.7493	5.8644	5.8699	6.2298	5.541	5.0938	7.8077	6.7957	5.497	5.8733	5.8989	7.0534	4.4548	5.4522	6.8372	8.2176	7.6175	6.2447	4.6311	5.5339	6.5677	5.7962	5.9766	7.1707	8.5291	6.1991	4.1473	5.3147	3.6599	7.4841	6.2716	7.5453	7.1958	7.5868	6.2672	3.5122	6.9426	5.4296	7.8144	4.6029	6.8254	9.8983	5.6696	6.1445	6.8625	6.366	5.3516	7.193	6.8646	6.2561	6.1365	5.8243	5.6218	6.5287	10.7972	6.8803	9.1336	7.9607	5.7589	7.5487	6.7105	6.1453	7.9327	8.0597	6.278	6.8406	6.2104	5.4588	7.1116	11.1214	6.7787
PF3D7_0201600.mrna1_1	PF3D7_0201600.mrna1_1;90	90	10.142	5.5951	6.4341	5.4232	4.9303	5.4131	7.002	7.7056	4.3183	10.1017	5.2238	5.0785	4.5668	4.393	5.8497	5.3455	8.1039	4.7955	4.6679	7.3209	7.0365	5.5762	5.9635	6.9723	5.6957	2.2449	3.6404	4.7027	7.4215	8.101	6.7227	4.6264	6.7408	5.985	4.849	2.5969	7.3962	4.408	6.3635	4.8017	7.8015	5.4764	5.9269	6.8987	8.3133	8.0516	5.805	5.4841	7.8981	7.9669	6.0959	5.7137	3.5993	6.285	10.6659	7.9503	6.266	7.3711	6.6519	6.2449	7.28	8.4086	8.6696	5.9493	5.903	4.8914	6.7122	11.8387	5.8873	10.6971	7.2108	5.9832	8.2139	6.6368	6.3679	7.5512	8.2764	8.8068	5.4101	5.5732	5.9986	6.9083	12.1932	7.213
PF3D7_0201600.mrna1_1	PF3D7_0201600.mrna1_1;91	91	7.5739	5.849	7.5771	5.7184	4.4594	5.073	5.4012	7.0636	4.8634	7.5374	5.9205	6.2102	4.8334	1.3103	4.8237	4.3074	6.8591	4.3363	4.915	7.0217	4.7219	4.2758	5.1599	6.847	6.3096	5.4935	5.1181	4.7153	7.2021	6.6318	4.7661	4.3736	6.9652	5.3547	5.4195	4.1152	7.5732	6.2392	5.1759	4.7093	4.4012	5.8941	7.2593	4.9331	6.0248	6.0834	5.9392	5.0303	3.7323	6.6968	5.2384	7.1441	4.8475	6.1485	10.5057	6.1882	5.3241	9.7636	6.2093	9.5163	6.5279	5.8209	5.437	5.5494	5.4689	4.8904	5.6479	9.8865	6.1713	10.749	6.8704	5.144	9.5688	5.2063	9.3986	6.9527	7.5963	5.0224	6.045	5.9383	5.2122	6.4338	10.0446	7.0444
PF3D7_0201600.mrna1_1	PF3D7_0201600.mrna1_1;92	92	6.8502	5.4535	6.6978	5.4463	5.1538	5.9514	5.8344	4.8232	5.0461	5.7842	6.4851	4.749	5.3363	4.3632	5.2847	5.8192	6.0507	4.0875	4.3356	6.3275	6.1218	4.607	5.7238	5.1123	5.6346	4.4243	5.0725	5.4552	6.5426	5.5361	8.8756	5.23	6.225	6.1287	5.6247	4.6433	5.4712	5.8217	5.8647	5.5756	0.757	5.5317	6.4321	5.0913	5.4515	5.0955	6.7586	5.9093	5.602	5.0764	5.6023	6.393	4.126	5.9357	5.4158	5.087	6.1741	6.5243	5.2983	5.2445	5.3909	5.8946	5.332	5.7669	5.5211	4.6502	5.0596	7.026	5.9107	6.8217	4.9064	4.839	7.6921	5.2957	5.23	5.6276	6.5339	5.4686	5.8644	5.2664	5.7063	4.7955	8.1698	6.5765
PF3D7_0201600.mrna1_1	PF3D7_0201600.mrna1_1;93	93	6.8697	5.6519	6.0509	4.8782	5.4614	5.9191	5.0708	5.7586	5.4101	6.9715	5.1743	5.0321	4.853	5.8965	4.9896	5.4172	5.9402	5.5494	4.8339	6.5253	5.8826	4.238	5.2769	5.6625	5.1359	4.7049	3.1194	5.596	7.0955	5.8968	6.1185	6.0188	5.7999	5.3944	5.478	4.3161	6.4532	6.4192	5.4643	5.7785	3.6882	4	6.6883	4.8058	5.4867	5.3796	7.0877	5.5683	4.5515	4.8298	5.2555	6.1512	5.3423	6.2653	5.6384	4.2972	5.8293	7.9992	6.0509	5.9889	6.7319	5.8607	5.3702	5.1522	5.4774	5.0241	4.2555	4.6415	6.9972	5.0811	6.2683	3.9364	9.0075	5.3771	6.3052	6.3181	6.7848	5.72	5.8407	6.4216	5.1965	4.6159	5.4963	7.1687
PF3D7_0201600.mrna1_1	PF3D7_0201600.mrna1_1;94	94	6.6526	5.9141	5.5116	6.0527	5.0081	5.2694	5.8637	6.013	4.6206	6.7108	5.4074	6.0585	5.5765	5.6308	4.0206	5.7482	6.0299	6.2059	5.4046	7.0449	5.8286	6.2095	5.4373	6.8412	4.8455	4.1603	5.6927	5.0959	7.5271	6.1249	6.8154	4.7808	7.8254	7.0269	5.6317	4.5892	6.7266	5.5151	6.192	4.8704	4.5521	5.3761	7.7386	6.4305	5.5901	4.8445	6.5278	5.1077	3.9298	3.342	5.7655	7.3864	5.6531	6.3598	4.9236	5.1583	5.9584	8.1199	6.2232	5.0317	6.0018	6.3698	6.2666	5.3667	5.2746	5.5577	4.5348	5.714	6.9703	5.5865	6.1283	5.6736	8.3873	5.6064	5.5283	6.3142	6.9461	6.4699	6.2759	6.9814	5.3782	4.9796	6.5416	7.1488
PF3D7_0201600.mrna1_1	PF3D7_0201600.mrna1_1;95	95	6.9819	6.6743	5.5103	6.2382	2.7398	5.4735	6.6765	8.4106	5.0648	7.3083	4.5185	6.304	5.2234	4.8817	4.4828	6.2227	8.177	4.6047	5.0201	5.6171	5.5832	4.6147	4.669	5.5426	5.6929	5.3547	5.0968	5.6879	6.3868	5.6991	5.6241	4.8895	5.6576	6.5877	5.5157	3.5874	4.6662	7.0625	4.696	4.2079	3.6381	5.7764	6.8354	6.8298	6.0442	5.4584	7.5207	5.5192	4.3923	4.7991	4.8384	6.3293	5.2491	5.8094	4.5361	5.3667	6.2244	7.4911	5.7131	5.4509	5.607	6.3395	6.3062	5.7043	4.7312	5.4396	5.4899	4.8243	6.513	5.3971	6.925	5.2536	7.834	5.7366	6.0626	6.3679	7.2821	5.4232	6.1851	5.1791	5.5647	5.3951	5.4699	6.5712
PF3D7_0201600.mrna1_1	PF3D7_0201600.mrna1_1;96	96	6.42	5.2683	5.8632	5.8271	5.4919	5.2087	5.467	4.8089	4.4033	6.5364	4.8605	5.2581	5.8701	4.8895	5.8207	5.6328	5.9896	3.2157	5.0032	5.7503	5.3995	5.1164	5.4289	6.3306	7.36	5.195	4.7634	5.6418	5.8644	6.1375	4.8654	5.6444	6.0587	7.8486	5.4453	5.7051	4.8929	6.3873	4.373	4.2296	4.5692	4.8699	6.2808	5.2491	4.9241	4.9331	7.3117	5.861	4.9777	6.1223	5.2529	5.4449	4.8207	5.7382	5.0179	4.2623	5.5068	7.0937	5.6296	4.5783	6.3964	6.3551	6.6344	6.6318	6.1489	4.796	5.7107	5.4366	5.8856	5.0197	6.0507	5.3844	7.6725	5.6094	5.8775	7.161	6.42	4.5741	6.0894	5.2437	4.4469	5.6929	5.5103	7.2848
PF3D7_0201600.mrna1_1	PF3D7_0201600.mrna1_1;97	97	6.5354	5.6121	5.7412	4.9995	4.5192	5.1863	5.2917	4.2001	4.135	6.323	5.4162	4.7485	5.6103	2	4.4555	5.6616	4.9533	4.6769	4.9378	6.0507	9.1214	5.3712	5.6462	5.5662	7.0165	4.1827	5.1461	5.2311	5.2854	8.1933	5.5385	3.9561	5.9812	6.3595	5.2887	4.0391	5.5373	5.6885	5.1735	3	5.1493	5.1894	6.223	5.0866	5.3937	3.729	7.2872	5.7764	4.841	4.8982	5.6226	6.6253	4.9288	6.0253	4.9083	5.0755	5.6574	5.9752	5.0959	5.5478	6.1725	6.3142	5.6687	4.8435	5.7679	4.5148	5.6809	4.857	6.419	4.7021	4.8243	5.2743	5.5714	6.1285	6.0354	6.4687	6.4476	6.3742	6.0887	5.6848	5.1655	4.6229	6.1583	4.934
PF3D7_0201600.mrna1_1	PF3D7_0201600.mrna1_1;98	98	6.3082	5.7999	5.8194	5.8907	4.9054	4.3978	5.6809	5.5969	4.7597	6.0841	5.1334	5.5226	5.6103	4.2464	4.6747	4.7388	6.3533	5.7263	2.6276	6.2617	4.8895	4.4757	5.6599	5.7388	6.3847	4.5729	3.009	5.0976	5.9556	5.3359	6.0551	4.9491	5.1627	5.939	6.0323	4.6241	5.2828	6.2012	5.2824	5.1687	4.4673	5.1018	7.0508	4.9458	5.8349	4.6188	6.9075	5.8258	5.3477	4.4243	5.9376	6.3359	4.5898	6.0385	5.4799	4.5148	5.0505	5.7597	5.844	5.7317	6.1487	4.9472	5.5925	5.0579	5.14	6.1522	4.848	5.6282	6.1231	4.2593	5.0045	5.6528	5.7525	5.7189	5.057	6.2867	6.7032	5.7336	5.6929	6.2795	5.6699	5.1056	4.7549	5.7821
PF3D7_0201600.mrna1_1	PF3D7_0201600.mrna1_1;99	99	7.4656	5.8527	5.993	6.2924	5.0361	5.8674	6.3818	4.7597	5.9905	6.9494	3.2219	7.4836	7.1993	4.7576	5.6035	6.0847	6.3894	6.2413	5.643	5.5844	7.0185	5.8863	6.1975	6.8412	9.0744	6.0492	6.8556	4.9713	6.316	7.0875	7.7107	5.5552	7.2504	8.7745	6.4097	5.5595	5.6781	8.2975	5.7211	6.3954	4.9791	6.4373	8.9629	6.9415	6.8009	5.4229	8.3764	6.6822	4.903	6.595	6.4696	8.8048	7.2715	6.2305	6.5059	5.3477	5.3034	5.6488	6.7286	6.4249	7.8633	6.0483	7.6524	6.607	6.8496	5.9679	5.9814	5.6473	7.475	5.4074	4.4705	6.1659	6.8622	6.246	6.9727	7.4866	7.1173	7.7996	6.3486	6.9281	5.4476	6.5021	6.5604	7.1934
PF3D7_0201600.mrna1_1	PF3D7_0201600.mrna1_1;100	100	6.6488	5.4209	6.7506	4.9083	3.2388	5.439	6.5613	6.8018	5.0747	7.0937	5.503	6.7778	6.2728	1.7049	4.1675	5.0166	6.721	6.1459	4.9639	6.5421	6.068	6.4333	6.2861	6.9392	7.5294	5.8194	5.0152	4.2172	6.4522	6.8329	7.8068	5.3161	6.9013	8.1545	5.4094	5.005	6.0424	6.6576	5.5002	5.4226	5.5429	6.219	8.4158	9.7631	6.527	5.4799	6.3136	5.9016	5.1177	6.5135	5.72	8.6626	6.6427	6.5832	5.9743	4.2242	5.2028	6.1497	6.5907	6.7824	6.9841	6.3674	7.902	6.2327	7.0808	5.68	5.717	5.804	6.1096	5.374	5.4459	5.2939	6.5968	6.4547	7.1468	6.3466	7.3666	7.9957	6.4146	6.203	5.8212	6.3183	6.1204	6.5144
PF3D7_0201600.mrna1_1	PF3D7_0201600.mrna1_1;101	101	5.804	5.374	5.1562	4.504	2.5059	4.4568	6.5152	6.7782	4.7415	5.7708	6.2374	6.2346	5.7222	4.7415	4.9103	5.1048	6.0568	5.5106	1.9298	5.7024	5.5182	6.6125	5.246	5.8293	7.08	5.5762	5.1619	4.9236	6.0407	6.1322	7.0619	5.4273	6.2664	7.3853	5.6548	3.7708	5.1018	5.1755	6.2176	4.8674	4.7824	5.1239	7.0963	3.2095	5.2052	5.1073	5.7112	6.3674	5.3316	5.5472	6.3882	6.1809	4.3526	5.4735	5.6156	5.8009	4.3681	5.4686	5.9191	5.696	6.0177	5.753	6.0663	6.4537	6.633	5.3445	5.7131	5.6421	5.4986	4.4296	4.7038	5.5188	6.1371	6.4841	6.5018	5.153	6.6404	6.1225	6.1912	6.433	4.8395	5.852	4.7581	6.192
PF3D7_0201600.mrna1_1	PF3D7_0201600.mrna1_1;102	102	6.1305	4.811	4.9184	5.5723	4.6576	5.1615	6.3702	6.2668	5.5692	6.217	5.3656	6.9585	6.3216	4.2357	4.3554	5.4902	6.0995	5.7358	4.8027	6.1757	6.6489	7.2067	6.4857	6.2232	7.6769	5.8384	6.0925	5.3381	5.7584	5.0661	7.8096	6.8667	7.0125	8.0156	5.9516	5.8435	6.4331	7.6871	5.3259	5.347	5.0067	5.6259	6.3656	4.04	6.2028	4.6831	7.158	6.4136	5.5279	6.6101	6.1003	7.1726	7.2657	6.4973	5.8912	5.9231	5.3551	5.5245	6.615	6.5686	6.1064	6.5279	6.3466	6.7597	7.1591	5.7811	6.4258	5.557	4.8826	4.935	6.3116	5.1309	6.3391	6.6608	6.1481	6.3223	7.6946	7.0108	6.0201	6.5136	5.9722	5.6462	6.2538	6.9751
PF3D7_0201600.mrna1_1	PF3D7_0201600.mrna1_1;103	103	6.6318	6.3031	5.3316	6.1239	5.0794	5.3501	6.1603	6.9783	4.8032	6.7901	5.2869	8.8583	5.9878	0.5261	5.0934	5.6261	6.9392	5.6536	5.3844	6.3107	6.0043	6.9741	6.5673	5.1359	7.6832	5.3509	5.7887	5.3359	7.069	7.0145	8.141	5.9623	5.8829	8.0016	5.3985	5.4561	5.4084	7.5407	5.8773	3.6971	4.7301	6.2483	5.6369	5.2059	7.4548	6.4211	6.9402	6.2411	4.504	7.3701	6.2147	7.506	8.8076	7.2626	6.6871	5.9964	4.6496	5.1973	6.9112	5.6814	6.0083	7.7106	6.6454	5.9138	6.5054	6.8551	6.1085	6.6426	8.3161	5.9718	6.0259	5.4796	5.1902	7.6264	6.5792	6.581	8.5167	7.8771	6.0334	8.6036	7.2157	6.3386	7.5271	9.111
PF3D7_0201600.mrna1_1	PF3D7_0201600.mrna1_1;104	104	7.2227	5.8485	6.153	5.4634	5.8873	6.3129	5.5014	5.9406	5.2323	7.8871	5.0045	7.2081	5.7842	5.3554	6.1715	5.4941	6.0585	6.9762	5.3132	6.8476	7.5901	7.3142	6.2422	6.5851	7.1283	5.5279	4.9551	5.8689	6.9579	7.6296	8.0963	5.3568	5.8814	7.8133	5.7339	3.3234	6.34	8.2136	7.8519	5.7178	5.9646	4.8545	6.8636	4.6713	7.0303	6.9967	7.7163	6.3626	6.3091	9.3223	7.0982	6.9252	8.7522	5.9449	6.4819	5.2638	6.7728	5.9355	6.5312	4.7714	6.4757	7.8338	6.224	6.1198	6.5619	6.7707	5.558	6.3154	6.2126	6.5702	5.732	6.0025	7.2588	7.7972	6.6549	6.9174	9.1353	6.5862	6.1969	6.9384	7.94	5.7616	7.6896	6.2608
PF3D7_0201600.mrna1_1	PF3D7_0201600.mrna1_1;105	105	7.1907	5.342	4.9098	6.299	6.3147	5.1651	6.1669	4.7463	6.1946	7.3497	5.0951	5.1469	6.2517	4.3702	4.9059	6.4757	5.68	5.691	5.9579	8.117	5.9486	6.5354	5.9928	6.5945	7.2765	5.7417	6.2067	5.5883	8.355	6.9299	6.5618	5.5865	5.9231	8.0914	5.62	5.9519	5.1981	6.202	6.7646	5.3363	5.0626	6.51	6.5581	5.7328	7.3192	5.5747	5.8963	6.7895	5.2517	7.3625	6.3413	7.0331	6.9267	5.9766	6.1344	5.8866	5.1843	6.1607	6.4335	5.1747	6.6582	7.151	10.2786	5.7957	6.3607	5.6076	6.2024	6.3828	8.808	5.8597	5.9812	5.8074	6.7204	6.577	6.2336	6.6906	7.3493	9.9853	7.2162	7.3222	6.3404	6.3761	6.5478	9.2636
PF3D7_0201600.mrna1_1	PF3D7_0201600.mrna1_1;106	106	6.7078	5.9607	4.9359	6.3014	4.9486	5.1185	5.4033	5.5357	3.8914	6.8183	4.1723	4.5135	6.1058	4.359	4.8125	5.2319	6.4048	5.1603	5.5481	7.5469	6.3923	5.2273	6.0609	6.3616	7.5078	6.0674	4.5577	5.3607	6.7655	6.5265	6.8146	5.0887	6.1043	8.1517	5.9446	4.5141	5.2059	6.871	5.7306	5.5043	5.7312	5.7863	5.6648	6.0437	6.3639	3.5969	6.1999	5.5616	4.3978	6.1169	4.7793	6.4525	6.4456	6.25	5.6244	5.522	5.1144	6.2585	6.101	5.3234	6.2075	6.3661	10.2048	5.0352	6.2922	5.4525	5.1469	5.0777	9.1627	5.4226	4.3743	5.0712	6.7315	6.4005	5.2589	5.8232	7.474	9.6496	7.928	7.323	5.6238	5.373	6.384	9.3008
PF3D7_0201600.mrna1_1	PF3D7_0201600.mrna1_1;107	107	8.5107	5.8535	6.2091	6.8057	5.2028	5.6571	6.5166	6.5995	4.9905	7.6173	5.8442	5.5817	7.2285	2.5607	5.7602	6.1064	6.0405	6.0261	5.7344	7.9005	6.9831	7.115	5.6032	6.8415	7.5355	6.2449	6.6346	6.458	8.5452	7.6743	7.9181	5.2483	7.2041	7.4769	5.5314	5.8861	5.6064	8.1913	7.0502	5.057	5.8965	6.7478	7.1087	5.3834	7.5648	7.7741	7.6943	7.0377	5.4571	7.8611	6.2493	6.68	8.3651	5.8048	5.6642	7.3633	5.5641	5.4376	6.0161	5.4957	6.8031	7.1492000000000004	10.9389	6.833	5.5185	5.4074	6.3842	6.4446	6.9277	5.921	8.6826	6.2188	6.9344	7.7473	7.2978	7.1505	8.0233	10.736	8.4364	7.6586	5.9695	6.682	7.2797	7.3682
PF3D7_0201600.mrna1_1	PF3D7_0201600.mrna1_1;108	108	8.8543	5.3027	6.2234	7.265	5.1751	6.5185	6.6299	4.9593	4.4482	8.7125	6.3473	6.087	7.1252	4.1635	6.1291	7.0421	5.8921	4.5717	6.1332	6.9964	9.3634	8.431	5.7999	5.3366	5.991	5.9619	6.5014	5.4679	8.184	9.3779	9.2418	3.4263	5.3723	6.0616	6.0906	6.916	6.1052	8.8088	7.396	5.3764	8.2022	6.0352	6.8592	7.5686	7.9345	6.8497	8.1575	6.5686	4.9472	8.1761	5.9787	6.7764	8.4227	5.7879	6.3034	5.2506	4.6747	6.3051	6.488	6.2761	6.3925	8.3495	10.8879	8.3413	6.8547	6.2988	6.0413	6.2515	6.2673	7.1795	4.7882	6.1581	7.8848	7.9885	7.1642	6.9298	8.3935	10.5338	8.2983	6.9617000000000004	6.5697	6.4053	7.3438	7.2556
PF3D7_0201600.mrna1_1	PF3D7_0201600.mrna1_1;109	109	8.1554	5.9124	9.3297	6.9877	4.812	6.2754	6.3537	5.9766	5.0317	8.4778	7.2211	5.9236	7.4619	4.7142	5.0747	6.9237	5.7296	6.3505	6.6562	7.9141	7.5715	8.1589	5.6182	6.1208	8.035	7.0742	5.5901	6.513	8.1325	8.3321	7.9355	4.6792	6.0374	7.8635	6.3207	6.0115	5.7428	7.8352	7.1161	5.5948	5.6115	5.4967	6.4482	5.2265	7.5799	6.9317	7.6602	7.6579	5.8467	7.7515	5.8422	7.1488	9.3349	5.8968	6.5963	6.0877	4.6882	6.6382	6.5866	6.9654	5.6736	8.0656	11.001	7.6944	6.0566	6.1096	5.1906	6.1839	8.1509	7.8385	5.1164	5.6938	7.3515	7.7016	7.1336	7.1067	9.0312	10.8208	7.519	7.2386	6.0626	6.6312	7.6442	8.0888
PF3D7_0201600.mrna1_1	PF3D7_0201600.mrna1_1;110	110	8.3183	6.2595	6.3194	7.1927	5.1731	4.6218	6.5303	5.6387	5.0272	7.4925	6.7798	6.7	6.939	4.5515	4.6229	6.5217	5.5595	6.1639	6.1315	8.1168	6.5848	6.2451	5.8814	6.7058	7.4916	5.4718	6.4051	6.5334	7.944	6.9266	6.9816	5.9602	6.2651	7.5145	6.0587	4.6865	5.2847	5.8153	7.8808	5.7661	6.3347	6.9609	5.9635	6.1371	7.5101	6.1765	7.1414	7.3704	6.5694	7.1975	7.3868	6.3616	9.1964	6.7621	5.8807	6.205	5.6392	6.5727	6.0201	6.2165	6.8246	6.5931	9.5125	6.3273	6.2963	6.2163	5.7533	5.4239	7.181	5.6736	6.7912	5.897	4.8982	6.0697	6.7489	6.9813	7.301	10.0969	6.8426	5.9083	5.889	5.6656	6.5114	7.3265
PF3D7_0201600.mrna1_1	PF3D7_0201600.mrna1_1;111	111	6.4764	5.732	6.7944	5.6865	5.4777	5.5659	5.3847	4.1977	5.9189	7.1135	5.1185	5.6375	5.4643	2.9069	5.7156	4.3944	5.0622	4.925	5.842	6.2613	5.7655	5.6887	6.5177	5.8667	5.7753	5.6622	5.5005	5.746	6.7712	6.1655	5.6767	5.594	5.2987	5.6985	5.1285	4.2487	4.1675	5.0295	7.0196	5.2536	4.5148	4.3688	5.4012	4.3298	5.3558	5.3579	3.9458	6.3056	5.213	4.61	6.2789	5.5065	11.0277	6.2817	5.3309	4.8258	4.9054	5.8197	5.6653	4.8787	5.9584	6.2547	5.7573	5.1894	4.8104	3.9973	5.2472	5.6389	6.9939	5.8009	4.2555	5.5466	5.6559	5.2373	5.9004	6.0909	6.4185	6.9356	6.506	5.921	4.0461	4.7819	4.4575	6.6368
PF3D7_0201600.mrna1_1	PF3D7_0201600.mrna1_1;112	112	6.5437	6.6119	6.4735	6.1508	6.4141	5.7981	5.4005	4.7793	4.8278	6.6502	5.1489	5.5677	6.3731	5.0334	4.5993	6.0609	5.1127	4.9977	7.5811	6.7821	6.9805	5.7793	5.7276	5.9639	6.3318	5.5993	4.9709	5.7439	6.4232	6.3431	6.2885	6.1096	5.3764	5.7835	6.2048	5.0755	5.2168	6.1659	7.1695	6.052	6.2194	5.9397	5.9081	6.0076	5.889	5.2188	5.7123	6.6966	6.0501	5.3452	6.5854	5.947	9.5928	5.9411	5.4922	4.7655	5.9126	6.5503	6.1436	5.6946	6.6407	6.054	6.4209	5.4922	5.6857	6.681	5.0575	4.7447	6.9259	6.4588	5.0383	5.3445	5.3409	5.1202	5.8938	6.2965	6.6477	7.4754	5.7687	6.2547	4.5078	5.3554	5.89	7.4444
PF3D7_0201600.mrna1_1	PF3D7_0201600.mrna1_1;113	113	7.3708	5.4286	5.3063	5.1085	5.2491	5.4963	4.2456	5.7412	3.4529	6.7832	5.825	5.2422	5.4967	4.2758	4.5248	5.7096	5.2269	4.3847	4.3702	6.4588	6.6579	5.9174	5.9759	4.7469	4.9279	6.0839	4.9126	4.6792	6.377	6.2523	6.5908	5.6488	6.3429	4.8743	6.3484	4.6305	5.3219	4.8161	6.5881	4.8938	5.4741	5.0027	4.9941	5.813	5.6171	5.6235	5.6413	5.3558	5.1169	4.7344	4.7751	5.0431	4.7241	6.3588	4.8027	4.4522	4.2713	6.2606	5.511	3.9672	6.1683	6.1114	5.8926	5.5407	5.7361	5.2075	5.2743	5.3878	6.684	5.3201	5.5653	5.7076	5.9748	5.1089	5.7677	6.6616	6.5584	5.437	6.0546	5.2525	5.0985	3.568	5.575	6.8738
PF3D7_0201600.mrna1_1	PF3D7_0201600.mrna1_1;114	114	6.547	6.0959	5.8907	5.3878	5.4433	5.6378	5.0264	4.7071	5.3063	6.7744	4.6427	4.6707	5.3526	3.8934	4.5053	5.2931	5.5236	4.2418	4.5373	6.4106	6.366	5.5904	7.2211	5.8354	5.6924	5.7027	5.2858	5.2585	7.6473	6.3584	5.2563	7.9754	5.0652	4.8435	6.1008	4.5236	4.0303	5.5792	6.235	5.2149	4.8151	4.591	5.4816	5.5601	5.1169	4.9449	6.1167	6.2854	4.6421	5.359	4.1326	5.3523	4.2265	6.0394	5.7732	5.3889	5.367	5.4168	5.4954	3.2449	6.2776	6.0708	4.9528	5.3572	5.1894	5.0334	5.3085	6.3859	6.57	5.2296	4.9364	5.6571	5.4989	5.1914	5.0682	5.9269	5.8711	5.2847	6.0217	6.2073	4.7965	4.204	6.0596	7.5231
PF3D7_0201600.mrna1_1	PF3D7_0201600.mrna1_1;115	115	7.4118	5.8367000000000004	5.8455	5.9598	4.9941	5.596	3.9079	4.7137	5.0148	7.3418	4.8395	5.5416	5.4386	4.0917	4.9937	5.6363	5.0228	4.5747	5.5835	8.4893	6.0477	6.5273	6.1383	5.2589	5.7897	4.9054	5.319	5.3961	6.4756	6.2673	6.2415	5.2192	5.8367000000000004	6.2715	4.6496	3.2705	4.5454	5.3334	5.7206	4.4026	5.7845	4.0566	4.7623	5.0997	6.3298	4.1906	5.8552	5.6918	5.4598	6.4599	5.2445	4.969	5.5807	6.7871	5.1898	4.9814	5.126	5.88	6.0605	4.4679	6.5064	6.1123	5.4841	5.0466	5.2529	5.2319	5.1739	5.7774	7.2505	4.8649	5.6974	5.6381	6.2746	5.4026	5.7565	6.4438	6.7654	5.51	6.5481	6.0081	4.841	3.5148	5.0197	6.9732
PF3D7_0201600.mrna1_1	PF3D7_0201600.mrna1_1;116	116	6.5641	5.1751	5.7821	5.4545	5.7115	5.1359	4.7819	5.0695	3.852	6.545	4.9841	5.1938	4.7038	4.2373	4.696	4.3082	5.1863	3.7355	4.6519	6.3291	6.6601	5.1477	5.384	5.9989	5.8647	5.0081	4.3248	5.2265	5.915	5.6625	6.4854	2.111	6.4563	6.2728	5.431	3.8268	6.264	5.5413	5.739	5.0985	6.2703	4.4621	6.0706	4.9773	5.093	5.5254	6.0862	6.5225	4.7038	4.9255	4.9777	4.5179	4.8445	6.4391	5.1687	4.14	5.9409	6.2832	5.5714	5.1902	6.6632	6.2643	4.8649	4.7714	4.8654	5.0819	4.4757	4.9505	7.0505	4.7803	4.2487	6.1813	5.8674	5.0518	5.2898	6.4224	6.6489	6.0689	6.4067	5.4822	4.0206	5.0968	6.0639	6.5454
PF3D7_0201600.mrna1_1	PF3D7_0201600.mrna1_1;117	117	7.0957	5.5116	5.3947	6.501	5.5841	5.5379	5.3726	4.0917	3.9011	6.1416	5.121	4.934	6.1256	3.7071	3.9588	5.0811	5.2346	3.3219	5.4591	6.6578	6.1579	5.9021	4.3964	5.3298	5.9006	4.7766	4.439	5.2055	6.5992	5.4941	6.3423	4.6605	5.6398	5.0815	5.6991	4.9542	4.1779	4.9686	4.9959	5.8215	5.1102	5.3248	5.5625	5.1326	4.3653	4.4019	5.7858	6.2521	3.7279	5.431	4.6531	5.1731	2.7698	5.5759	4.5053	4.5261	4.4209	5.9575	5.3716	5.2384	6.1952	6.3111	5.4472	4.7645	4.7835	5.516	5.4162	4.033	6.6822	4.7065	5.1285	5.2806	5.6826	5.3103	5.9288	6.517	6.9933	6.0847	5.5382	4.717	5.6372	3.7719	5.5524	6.5561
PF3D7_0201600.mrna1_1	PF3D7_0201600.mrna1_1;118	118	6.6598	6.2378	5.347	6.7548	5.1404	5.0712	5.2315	3.1342	0.3219	6.5762	5.275	5.6636	5.9212	3.3045	5.0592	5.503	5.3519	4.7485	5.6904	6.3651	6.3361	5.3154	5.218	5.3096	5.9107	3.904	4.4673	5.0951	6.6441	6.3717	6.3574	4.6053	6.2302	6.2424	4.6859	4.204	4.3785	5.5521	4.9602	6.4601	2.4647	4.1554	6.251	5.8885	5.3445	5.1791	5.1691	5.6559	4.4476	4.6182	5.3041	5.7186	3.1276	6.0063	5.5008	5.0652	6.0437	5.14	4.3674	3.1667	6.2441	5.5928	5.5747	4.8953	5.2847	5.0925	4.3792	4.89	7.0184	4.9288	4.14	4.7021	5.0596	4.8359	5.9162	6.5381	6.2512	5.6085	6.1865	4.8958	5.7986	5.1181	5.546	6.915
PF3D7_0201600.mrna1_1	PF3D7_0201600.mrna1_1;119	119	6.0787	5.6656	5.7032	6.3635	5.8706	5.88	5.2731	5.2016	4.4449	5.8495	4.6724	5.72	5.4222	5.0303	4.1052	4.8763	5.4919	3.0426	5.0193	6.2887	6.9743	6.6411	5.0126	5.7684	5.2559	4.7339	4.106	3.7027	6.5557	6.0598	6.9505	6.1024	6.387	5.4256	5.5677	3.8972	5.1412	5.9212	6.3151	4.9241	5.047	5.1252	4.859	5.5583	4.9523	4.6328	5.0501	5.2016	4.2876	5.153	4.3716	5.9505	4.6616	6.0766	5.1918	4.266	5.1534	5.8753	5.6424	5.2675	6.7981	5.9364	5.6179	4.4989	4.6736	4.926	5.1615	5.0631	8.408	4.0259	5.0501	5.1069	5.0832	4.4588	4.4621	6.0372	6.8417	6.6872	6.3892	5.3302	5.2165	5.213	5.6772	6.6045
PF3D7_0201600.mrna1_1	PF3D7_0201600.mrna1_1;120	120	5.9907	6.0648	5.7323	6.3493	5.6727	5.26	4.8639	3.84	3.9241	6.5683	5.1997	5.1906	5.432	3.8288	4.228	5.7331	5.5723	5.1293	5.2102	6.7201	6.1357	6.2048	4.7247	4.3399	5.7304	4.8435	3.6554	4.813	6.1056	5.4077	6.4289	3.6668	5.6769	6.0798	5.2246	5.0887	5	5.4976	5.1252	4.4026	5.4957	5.8281	5.1993	4.9937	6.6372	4.1052	6.1003	5.8334	4.4568	3.9495	5.4449	5.3823	3.9946	6.4209	5.2817	5.5438	5.1965	5.8273	5.6026	3.2898	7.3682	5.4433	6.73	5.6273	5.5342	4.3813	5.1185	5.3096	7.2751	4.757	5.1031	5.0618	6.0101	5.2304	5.8271	6.1843	7.1286	6.2707	6.4899	6.0317	4.7655	5.6533	6.1012	5.9028
PF3D7_0201600.mrna1_1	PF3D7_0201600.mrna1_1;121	121	6.9184	5.9551	5.5491	6.5444	5.0947	4.9035	3.8298	5.1977	5.5622	6.7525	5.9451	6.1711	5.4209	4.3882	6.1524	6.0596	5.5163	4.4039	5.2032	6.2083	7.3335	5.2832	5.9853	6.3695	4.8699	5.2559	4.9662	5.6528	7.3314	6.5201	6.0341	5.3743	4.7866	5.6215	4.3234	3.5729	5.5364	6.4565	5.4039	5.2468	6.0902	6.721	4.5229	5.2223	5.5641	4.6264	5.8045	7.2163	5.3913	5.3498	5.9329	5.6485	4.3618	6.4477	6.1422	5.889	5.4819	6.0219	6.2902	5.6129	6.1491	6.114	6.5331	5.23	5.2589	4.9864	4.9959	5.384	7.2105	5.6456	5.5509	5.3858	6.606	5.1131	6.915	6.8363	6.4333	5.9846	6.1359	6.0598	4.8856	5.1227	5.2399	8.3178
PF3D7_0201600.mrna1_1	PF3D7_0201600.mrna1_1;122	122	6.3913	5.2716	5.2884	5.4482	6.2485	5.9934	5.4199	5.2902	5.489	5.887	5.0457	6.4326	6.2298	3.488	5.3399	5.5027	5.3892	4.9612	5.3291	6.893	6.3695	5.596	4.95	5.8232	5.5454	3.8329	5.3649	5.9793	7.2033	6.1493	6.6362	4.9373	6.6385	5.9502	5.1522	5.0166	5.7605	5.2334	5.4647	3.6264	5.3295	7.1424	3.0993	5.0286	5.0887	3.7452	5.153	4.6253	3.841	5.9789	5.7955	6.1237	5.6453	6.4244	5.2687	5.0557	5.7869	5.7233	5.6513	5.4712	8.5651	6.0682	8.1468	5.2475	5.2716	4.4886	5.5413	5.9362	6.6076	5.5005	4.7903	4.7787	6.2496	5.4637	5.4886	8.3652	5.596	6.285	6.8695	5.5662	5.9001	6.5011	6.2841	7.247
PF3D7_0201600.mrna1_1	PF3D7_0201600.mrna1_1;123	123	6.841	5.218	4.7186	5.2687	5.6168	5.6421	5.2028	5.0631	3.5122	6.4593	4.861	5.7227	5.7142	5.4874	5.3136	5.889	5.1703	4.1227	5.0579	6.3681	6.5149	5.8726	5.5589	4.0054	5.7266	5.1334	4.5122	5.8004	6.1568	8.3385	6.3778	3.116	5.3334	6.5785	6.1851	4.4509	5.3262	5.8465	4.8022	5.0365	4.3147	6.2399	5.3345	4.904	4.649	5.4705	5.1997	4.9588	5.2323	5.3568	7.9565	5.0237	5.4689	5.3331	5.1526	5.6179	5.5484	5.9616	6.0023	3.7666	8.7185	6.667	7.6187	5.4506	4.9616	5.4074	5.2596	5.0661	7.7536	5.1886	5.029	4.6311	5.915	5.8086	5.0819	8.6283	6.2232	5.8379	6.8198	6.1934	2.9616	6.4578	5.4199	6.9975
PF3D7_0201600.mrna1_1	PF3D7_0201600.mrna1_1;124	124	6.2636	5.5357	6.2089	5.8938	4.8817	5.7444	4.645	4.5583	5.054	6.6532	5.5432	5.4845	4.2502	4.6993	6.0866	5.0374	5.8422	4.0505	5.3092	6.9391	5.5942	6.1391	6.0624	5.7137	5.2133	4.1699	4.9796	4.4679	6.641	6.6244	6.5329	5.6631	5.89	6.2808	5.0295	4.2979	5.7769	6.2065	5.8994	6.083	2.2327	6.0199	5.9006	6.1669	5.4777	4.8836	6.9024	4.8723	5.0112	4.9326	4.9977	6.3528	5.7618	6.3547	5.4158	5.0219	5.8006	5.5826	6.0889	5.2059	7.0973	6.7278	7.4714	5.8437	5.3158	4.497	5.1342	5.9474	7.3075	5.2168	4.8836	5.0308	5.3954	4.9644	8.3888	7.1923	6.3894	5.7996	6.1342	5.4016	5.1775	5.2422	5.6311	7.4795
PF3D7_0201600.mrna1_1	PF3D7_0201600.mrna1_1;125	125	5.9948	5.9558	5.4243	6.4057	5.375	6.5062	4.9837	5.2716	4.3484	5.6738	5.3237	5.4906	4.6058	4.8709	5.1506	5.6696	4.4383	4.4561	5.7214	6.8862	5.6288	6.1709	5.8562	5.3568	5.6823	4.7586	4.3234	5.5441	7.0596	6.1287	6.0435	4.5248	5.2772	5.8301	4.8885	4.1144	4.3813	5.6067	5.9357	3.7015	4.3313	5.8941	4.8212	4.8782	5.3799	4.8851	5.9018	5.7605	5.1301	4.6662	4.1651	5.4896	5.0347	6.0603	5.354	5.4439	5.0695	6.0215	5.8342	5.2261	6.0319	6.3908	7.8524	4.8074	4.7981	5.5398	5.3356	5.3434	6.6816	4.98	5.0959	5.7142	6.7513	4.8283	4.8084	6.7838	6.68	5.8657	6.2596	5.2772	4.6966	5.4828	6.2906	7.0861
PF3D7_0201600.mrna1_1	PF3D7_0201600.mrna1_1;126	126	6.2559	5.6988	6.0011	5.8089	5.5179	5.5552	5.2979	5.2399	4.5273	6.8311	5.0005	5.2713	5.5242000000000004	5.5317	4.9537	4.7323	5.673	4.7544	5.1027	12.7677	6.1589	6.0841	6.1322	5.9676	5.5696	4.4209	4.9914	5.1938	13.2128	6.098	6.7369	5.3445	6.727	5.7398	4.3038	5.3052	5.3851	5.6112	5.9512	4.8237	5.1583	7.9378	5.8785	3.8866	4.2334	5.0531	5.9653	10.4233	4.8166	5.5021	5.2627	4.8324	3.8639	5.8812	5.0553	5.4043	4.9222	5.8826	5.8812	5.434	7.4975	6.451	8.5054	4.0892	5.9388	4.915	4.9126	5.7684	7.2375	5.5937	5.6519	5.2357	5.9509	5.6259	6.1045	6.5381	6.9109	4.9787	6.4177	6.37	5.2369	5.6427	5.6795	6.9621
PF3D7_0201600.mrna1_1	PF3D7_0201600.mrna1_1;127	127	5.2196	5.5765	4.3813	5.8647	3.111	6.132	6.0275	5.5948	1.8237	6.5251	5.4158	7.4635	7.1942	5.6707	6.5549	5.9896	5.5491	5.0583	5.1631	8.587	7.0936	7.4613	5.2998	5.1453	5.3452	3.8349	5.0295	5.1875	9.1557	6.7104	8.2779	5.8334	5.9011	5.9598	4.2219	5.7962	5.009	6.583	6.4403	4.557	4.8565	5.9404	5.7819	5.4019	4.7908	5.1408	6.6344	5.1198	4.6294	4.8948	4.3861	5.4774	5.5179	5.9686	4.935	4.153	5.4249	5.8706	5.9229	5.4189	5.0264	7.302	6.4537	5.9565	5.6082	4.5993	5.2596	5.2075	5.5119	5.4039	2.342	4.2487	5.8861	5.6109	5.9984	5.8797	6.9227	4.8465	7.1899	5.3667	4.735	4.5286	6.1572	7.4434
PF3D7_0201600.mrna1_1	PF3D7_0201600.mrna1_1;128	128	5.8625	5.9502	4.8938	5.0179	3.7991	5.7795	5.4731	4.7908	3.9231	6.6452	6.0352	6.6434	6.029	3.557	6.4557	4.6679	5.779	4.9227	5.3216	5.5491	6.1731	9.1084	5.128	6.0527	5.1965	5.2638	5.0968	5.5373	6.3949	7.1947	9.0486	4.2373	5.8615	5.8904	5.8074	5.5317	3.4289	6.9205	5.3245	3.8817	2.905	6.7921	5.9523	5.1198	5.7803	3.9279	6.9828	4.9491	3.4249	5.4148	6.4944	5.1453	5.0942	6.1393	5.3381	4.8585	3.9809	6.0661	5.3441	5.4848	5.3649	7.2817	6.1424	5.2769	5.7758	5.394	4.8812	5.9172	6.0213	4.785	4.1375	5.0712	5.4185	5.8237	6.1173	5.5934	7.8822	5.4253	6.1777	6.0505	5.839	5.0934	8.125	6.2447
PF3D7_0201600.mrna1_1	PF3D7_0201600.mrna1_1;129	129	5.599	4.6582	5.1235	4.9791	3.8298	6.9241	4.9796	4.5515	3.5021	4.9864	4.6171	4.8738	4.9745	1.8359	6.8429	5.1687	5.5444	3.9819	5.1089	5.1379	6.2608	7.2157	5.2817	5.2961	5.6352	4.3462	4.8644	2.7398	5.3579	6.7087	7.5735	5.1546	4.8654	6.8163	5.1878	4.7208	3.557	6.0268	5.2765	3.5509	4.6837	4.9117	5.0431	4.1276	4.5838	4.756	5.5886	4.1827	4.5735	5.3151	5.5388	5.5438	4.5416	6.0413	5.1755	3.8001	4.2071	5.2161	5.3681	6.0641	5.8076	6.5767	6.3542	5.5385	5.1285	4.9914	4.4443	5.9857	5.0772	3.6427	4.7975	3.8207	5.7214	6.0045	5.0228	5.739	6.9439	5.8775	5.3172	5.4403	4.5185	2.2839	7.324	4.3771
PF3D7_0201600.mrna1_1	PF3D7_0201600.mrna1_1;130	130	5.3719	5.0352	4.8909	4.7186	3.5632	4.1391	5.3896	4.2817	3.1144	6.8562	4.3757	4.1811	5.306	2.1473	4.4699	5.1428	4.6387	3.1938	4.1969	2.844	5.669	6.6578	4.4944	4.812	4.1819	4.1699	5.5662	4.3951	4.9635	6.023	6.9118	3.9174	5.7779	5.5014	4.3448	3.0721	5.1268	4.8866	5.3844	4.2079	2.774	3.3434	5.0112	2.8094	3.843	5.9267	5.6103	4.6582	4.0197	4.5129	4.7856	5.6758	4.3082	5.4456	3.742	4.5922	3.5021	5.383	5.7184	1.0426	4.7371	6.6273	5.5883	5.3284	5.8158	4.8395	4.2487	5.142	4.1473	3.6993	3.6159	5.3399	5.6159	4.6485	5.5934	5.3455	6.8714	4.8273	5.2983	6.4828	5.142	4.7845	4.6513	4.1882
PF3D7_0201600.mrna1_1	PF3D7_0201600.mrna1_1;131	131	5.6404	5.3579	4.1185	4.4738	2.757	4.594	5.5759	3.7645	4.4039	4.8273	4.0479	5.5901	4.854	0.189	3.6311	4.9777	5.8286	4.905	4.332	4.1043	5.0488	5.1803	5.4748	4.5336	4.935	4.4828	5.2199	3.796	5.2361	5.6415	5.5937	5.3586	4.8797	5.8278	5.0233	4.0496	4.5668	5.8212	5.4696	4.0303	5.1106	4.9284	5.0179	4.6153	4.8525	4.2593	5.9184	5.5838	5.0233	3.5173	5.9925	5.4476	1.9523	4.8615	5.5217	5.2683	5.2679	5.3526	5.5798	5.5062	4.7109	6.1643	5.6631	5.5138	2.1043	4.7192	5.4744	5.2517	4.7263	5.0845	3.1651	5.1383	6.0166	4.8738	4.8659	5.6203	5.849	4.2157	5.4236	4.8773	4.6803	4.0161	5.0592	4.6171
PF3D7_0201600.mrna1_1	PF3D7_0201600.mrna1_1;132	132	6.3289	5.4253	5.332	4.4039	2.0144	3.98	6.2223	4.2824	4.4535	5.6185	5.1795	4.2972	5.7134	5.4293	4.4522	5.8755	4.4542	5.2434	3.8856	5.4702	4.2578	5.0682	5.7167	5.6585	5.8035	5.4634	5.0435	4.9768	5.0824	4.7692	6.0904	5.9793	4.8753	5.4519	5.7978	2.9411	4.8043	5.1173	6.0807	5.1214	6.2232	4.3554	5.9509	4.5814	3.6668	3.8895	4.0531	5.712	5.826	5.9683	6.1705	5.8846	4.6781	5.5741	5.4896	4.09	4.8273	6.0188	5.9848	6.1705	5.4256	4.9074	5.6568	5.3677	5.1863	4.7829	5.7509	5.0561	4.975	3.3909	4.8115	4.0365	5.6775	5.842	6.4727	5.1965	6.591	6.2494	5.9314	5.3909	4.8032	4.2411	4.7485	4.466
PF3D7_0201600.mrna1_1	PF3D7_0201600.mrna1_1;133	133	5.8989	4.5491	5.3161	4.8374	4.9069	4.9791	4.845	5.6311	4.4751	6.2581	4.5217	3.0993	5.0237	4.6645	4.7586	5.0094	5.625	3.4276	4.7208	5.1035	5.7162	5.4199	5.9198	5.9993	5.5078	4.8006	4.9955	4.8288	4.3074	6.7245	6.0546	6.1886	5.7051	6.0065	5.1252	4.5783	4.9584	5.1993	6.7935	5.7129	6.7858	5.1102	6.3302	4.6599	3.0479	3.7803	3.851	6.3828	6.8147	4.851	5.2071	5.9713	4.1795	6.3901	4.557	5.3593	5.1894	6.1918	6.4429	6.132	5.1835	5.0139	6.432	5.904	4.4692	5.4459	5.3971	5.3809	5.6579	4.3688	4.9814	4.3074	6.2898	5.9336	6.6521	4.6023	7.0874	5.922	6.2774	2.6622	4.7882	4.6311	5.0072	4.8895
PF3D7_0201600.mrna1_1	PF3D7_0201600.mrna1_1;134	134	5.9519	5.2687	5.8237	4.9293	3.1922	4.6282	5.2623	5.0009	3.4673	6.3261	5.3537	3.6276	5.8875	3.8074	4.5286	5.1938	4.3384	5.2968	4.4686	5.3572	5.3526	5.2172	5.8637	5.3198	5.4598	3.9098	4.1001	3.9011	4.1787	5.8746	6.0347	5.6121	4.9093	4.4751	4.9768	4.1579	2.1859	4.3248	6.4971	6.1185	7.0877	5.8733	5.0755	4.4229	4.5892	5.2437	4.848	6.2455	5.8545	6.154	5.7219	4.6456	3.1731	5.07	4.5084	5.3031	4.9809	6.2806	6.5072	5.1554	5.9425	5.0466	4.888	4.511	4.1819	4.9359	4.9968	5.3413	4.8649	3.6713	7.6146	4.717	6.6039	5.8352	6.4338	5.8086	5.8372	5.4416	5.5065	4.3909	4.9467	3.9736	4.565	2.8856
PF3D7_0201600.mrna1_1	PF3D7_0201600.mrna1_1;135	135	6.3882	4.9006	4.7274	5.246	4.3674	5.5789	5.2939	1.4383	2.5211	5.8412	5.0152	4.8505	4.8161	2.5534	5.5385	5.0768	5.3494	3.1953	5.6017	5.3614	4.4835	3.706	4.7576	5.2098	5.4525	3.5173	4.3519	5.4273	4.7404	5.0819	5.6011	4.2418	3.2675	5.5173	3.5273	2.8176	4.4222	4.2118	5.6687	5.3677	5.3646	4.3462	5.4712	3.4168	3.6554	3.2016	5.3183	5.6843	5.845	4.306	4.5928	4.8654	1.6508	4.5466	4.7975	4.4303	4.1285	4.3306	5.3768	4.1819	5.292	4.0179	2.5558	5.2145	4.2373	5.2242	4.3554	4.7098	4.2913	4.6876	3.5886	4.5211	5.561	4.8283	4.6427	4.4243	5.7098	4.9905	4.9453	4.9331	4.6724	3.8217	3.6713	4.7219
PF3D7_0201600.mrna1_1	PF3D7_0201600.mrna1_1;136	136	5.3122	6.1181	4.591	4.8248	2.5777	4.9435	4.4594	4.1326	1.4803	5.6574	6.1396	4.6893	5.0241	3.6588	4.8758	4.3045	4.1481	4.1309	4.0233	3.437	5.5447	5.1497	5.2713	5.1114	4.7996	4.5951	4.0197	4.5484	4.8248	5.6346	4.5838	3.7071	4.2388	5.2544	5.0548	4.9841	2.848	4.7745	6.4949	5.1326	5.4545	4.5472	4.5922	4.2001	3.9991	4.4243	4.3743	6.0343	5.4202	3.0618	3.9955	4.5619	3.6135	4.3147	4.4989	3.7623	5.4429	5.8585	5.4705	3.8359	5.7991	5.191	5.5226	4.3016	4.8115	5.72	4.7729	5.3092	4.7756	5.5261	3.925	3.7527	5.3096	4.4951	5.306	4.5392	5.7503	5.1301	5.2145	4.9307	4.8972	3.3363	5.3505	4.7285
PF3D7_0201600.mrna1_1	PF3D7_0201600.mrna1_1;137	137	5.0866	5.8731	5.61	4.5886	3.2296	5.7944	5.0609	3.9588	2.4249	4.8733	4.6628	4.7981	4.6456	3.3001	5.4624	4.3255	5.9028	3.6633	5.3092	5.0934	5.087	3.862	4.047	4.9388	5.726	4.5832	3.6311	4.3484	4.4848	4.4269	4.2854	2.9449	5.3129	5.5097	3.9561	2.9011	4.2234	4.516	5.302	4.1052	5.5457	5.5524	5.0644	4.5735	3.4209	2.272	4.4026	6.0633	3.851	3.251	4.314	4.9274	1.6871	3.4209	5.4429	3.7719	3.9402	4.6346	5.8617	3.7698	4.4107	5.0518	5.4754	4.1227	4.3234	4.5173	4.7087	4.1819	5.2743	3.6182	3.8094	3.3618	4.3341	3.9828	5.5078	5.9262	5.2122	5.2028	4.7876	4.1243	4.1416	4.6932	4.488	5.1771
PF3D7_0201600.mrna1_1	PF3D7_0201600.mrna1_1;138	138	4.5217	4.568	5.4591	5.0453	2.1922	5.005	4.0444	3.0197	4.4601	3.6882	5.8649	3.7366	4.9006	2.3074	5.4124	4.8037	5.1795	3.7698	5.2223	3.3377	5.2411	3.9355	3.9288	4.0909	5.0721	4.5072	3.8104	4.7458	5.2817	4.7285	4.8058	3.0197	4.0063	4.9635	2.7027	2.7312	3.7004	3.7181	4.435	3.5236	4.6724	5.4033	5.1799	3.3089	3.126	4.7772	4.5886	4.2479	4.2196	1.0704	4.3038	4.4666	4.546	5.4416	4.0312	2.6531	5.5242000000000004	5.0794	4.7549	5.0896	4.5441	5.0682	4.2935	4.1268	4.7687	3.6311	2.2079	4.1579	4.7371	4.7565	3.1811	5.1227	4.5311	4.4376	4.5046	4.5033	5.5868	5.393	5.3978	3.3674	3.1538	4.5236	4.2479	5.0938
PF3D7_0201600.mrna1_1	PF3D7_0201600.mrna1_1;139	139	5.243	5.5717	4.904	3.4289	2.6736	5.0989	4.6194	3.8738	1.7137	4.0179	2.0356	2.9069	3.9486	3.3349	5.62	4.4482	4.5185	2.6462	4.2118	3.5583	5.4935	3.6769	3.6859	3.4995	3.116	2.7549	2.98	2.6915	4.0063	5.6904	4.3526	3.4263	5.3999	4.1334	2.2296	3.2884	4.765	3.079	4.5116	5.5204	4.2861	3.8963	3.2494	4.5441	1.9709	4.4867	4.4222	4.6536	0.7225	3.2987	4.5392	4.6165	3.0018	5.6433	3.5534	2.2418	1.1177	3.9828	4.7366	4.1977	4.5267	4.2055	5.3427	4.2441	4.437	5.3778	3.1715	3.6645	4.7186	5.0067	5.5607	4.9174	4.6017	5.0955	4.5644	4.568	4.9198	3.9882	4.2472	4.5686	4.7197	3	4.2668	3.2016
PF3D7_0201600.mrna1_1	PF3D7_0201600.mrna1_1;140	140	4.9841	6.8822	4.9189	4.839	3.5248	3.7634	4.4456	3.8063	2.8836	5.439	3.9542	5.0365	4.1969	1.3785	4.2426	4.5166	5.5789	2.3277	4.101	4.7225	6.3749	4.204	4.627	4.7756	5.6185	2.5874	4.4963	4.1085	5.4627	6.3393	5.8452	3.6288	5.0866	4.6781	2.9317	4.3533	4.7623	4.5777	4.6707	6.3302	4.6988	3.0286	4.3219	4.6741	4.3512	2.9523	4.7153	4.9481	3.5435	4.3611	5.4012	3.9754	3.3576	4.5509	5.2145	5.7926	5.2902	3.9964	4.4989	4.5173	5.1743	5.1683	4.8866	4.6439	4.4039	5.8189	4.8904	4.1243	4.8565	3.2141	3.6496	4.7388	3.8369	4.4803	4.9809	4.9579	5.8829	5.0144	5.0858	4.0583	4.4874	3.7698	3.9298	4.4012
PF3D7_0201600.mrna1_1	PF3D7_0201600.mrna1_1;141	141	5.5223	6.1677	4.696	4.9369	5.0639	4.0135	4.9593	3.6859	2.3813	6.1085	3.3132	4.5008	4.295	2.7929	4.2242	5.5537	5.2141	4.0027	4.1787	5.3016	5.8467	4.541	4.8714	5.4253	4.5656	3.9736	4.9184	4.4764	3.7517	6.7593	5.8094	4.1408	5.3892	4.9088	4.7608	5.3537	3.2001	4.0959	5.2323	5.862	4.3875	4.4925	5.4423	4.8525	4.3646	4.1985	3.4276	4.7698	3.4114	5.7706	4.7268	5.2536	1.4542	4.5217	5.0768	5.4748	5.2392	5.4022	4.6381	5.1546	5.3423	4.9345	5.3947	4.9709	4.5753	4.225	3.7698	5.07	4.2063	4.3067	4.8192	3.4568	4.7634	4.5844	5.8738	5.8425	6.5581	3.943	5.8237	4.4899	3.5286	3.5059	4.8929	4.1867
PF3D7_0201600.mrna1_1	PF3D7_0201600.mrna1_1;142	142	5.5432	6.3728	5.5027	3.7071	4.3554	4.6977	3.845	4.2257	3.1276	5.6005	3.9607	2.5286	5.3985	1.1953	5.1152	5.6862	4.5729	1.4276	4.332	3.6427	4.7071	4.1416	5.4185	5.3041	5.0112	4.2906	4.0339	4.5783	4.1383	5.6622	5.5537	3.5957	4.7082	5.1827	4.375	5.2928	4.2157	4.2102	4.8032	4.8822	3.5632	4.1763	4.8354	3.5059	5.4496	3.2001	4.8958	5.3593	4.8146	3.7038	5.877	5.1081	4.8329	4.5323	4.2203	4.9598	5.1823	4.6135	5.7471	6.6387	5.3865	5.3067	5.3366	5.093	3.6633	4.7153	4.1514	4.6611	5.7806	3.9467	3.849	3.4209	5.6467	5.0635	5.8904	5.2075	5.5267	4.393	5.5972	4.8575	4.9547	3.4423	4.5892	4.857
PF3D7_0201600.mrna1_1	PF3D7_0201600.mrna1_1;143	143	5.2449	5.8839	5.6622	4.7409	3.5607	5.0819	5.6241	4.546	2.9298	5.1077	2.0738	3.3951	4.2795	3.1747	3.8679	5.0396	4.4919	3.0548	4.565	4.3132	5.1359	3.7071	4.8099	4.2585	5.1934	3.6311	4.7126	4.4777	3.6769	4.9435	5.3118	2.5558	3.9467	5.3323	4.6229	2.8094	2.281	4.9126	5.9754	4.1497	4.0233	2.4931	4.8836	4.0772	3.3674	3.6076	6.573	4.8851	4.1875	4.9397	4.8831	5.1359	0.2016	5.3431	3.7772	5.3646	3.7708	5.2998	5.2338	7.3168	3.7729	4.3234	5.4209	5.0553	3.6565	5.3995	3.2296	4.1127	4.6112	4.1667	5.1687	3.7782	4.8885	3.858	7.9091	4.8465	4.8787	4.957	5.5928	4.7629	4.4283	2.4803	4.2839	5.0527
PF3D7_0201600.mrna1_1	PF3D7_0201600.mrna1_1;144	144	5.6943	5.4838	5.3187	4.7098	2.856	4.0233	5.342	3.9937	3.6656	4.588	3.2079	3.8156	5.2016	3.5741	5.2847	4.9416	5.2913	4.0391	3.7474	3.0755	6.3018	4.849	5.0117	4.5065	4.9312	3.9279	1.8074	4.153	4.111	5.5376	4.8505	4.2327	4.6599	5.6493	4.6415	4.025	4.5072	4.2257	6.0561	4.8415	4.6346	4.3834	4.5008	4.1094	4.0678	4.6971	4.3882	5.8669	4.2593	2.275	4.8192	5.3316	3.6064	5.7021	4.9982	3.3951	4.3583	5.2196	6.077	4.7153	4.4168	4.3561	4.7004	4.8197	4.9575	5.575	4.8319	4.5674	4.7623	5.263	4.1763	5.116	4.9364	4.995	5.4373	4.7126	5.3576	4.8395	5.0613	4.4141	4.1169	4.1391	5.0678	4.7004
PF3D7_0201600.mrna1_1	PF3D7_0201600.mrna1_1;145	145	5.805	5.3223	5.6282	4.9796	3.9317	3.9146	4.7115	3.0807	3.0892	4.9878	3.99	2.5558	4.8017	1.1635	3.5993	4.9131	3.4867	4.7436	4.2698	3.9011	5.4604	4.8997	4.4627	4.8649	4.5801	3.4607	4.4647	4.9307	5.23	4.7495	5.2168	3.2898	3.7203	5.5264	4.0321	4.4376	4.1416	4.796	5.8726	5.3667	4.7474	5.0866	3.8836	1.9222	4.2906	3.5692	4.8846	5.2529	4.2196	5.1886	3.757	5.2016	2.6346	5.1526	3.5148	4.2126	5.0308	5.4138	5.0435	4.5692	5.1918	5.6767	4.841	4.2456	4.5065	4.7787	4.3597	4.9905	3.8176	4.5662	3.5753	4.0286	4.8615	4.9584	4.7225	4.9982	5.4696	5.3212	5.4857	4.3306	4.0917	2.6622	4.8006	3.6622
PF3D7_0201600.mrna1_1	PF3D7_0201600.mrna1_1;146	146	6.2536	5.2506	5.1428	3.9174	3.4686	4.6212	5.394	3.8197	2.266	5.327	5.2728	4.2653	4.8924	4.1144	5.8048	4.4731	5.4735	2.7634	4.2141	4.0866	5.682	5.093	5.6798	5.4696	5.3327	4.3957	3.6358	4.5166	4.9326	4.991	4.5198	4.8948	4.9959	5.1767	4.0045	2.7312	4.2979	4.025	5.9253	4.9307	5.2743	4.2464	4.6616	5.2769	5.2806	3.319	2.4803	5.6294	5.0325	3.0391	5.3487	4.1859	3.7949	4.7876	4.5765	5.3537	5.0768	5.5744	5.3988	4.278	5.4376	5.7621	2.9203	5.6023	4.3212	4.4634	3.1699	4.8792	5.4002	5.6865	3.8237	4.3533	5.1703	5.3568	5.6963	5.8462	5.9561	5.332	5.3554	3.4356	3.8349	3.3674	4.5379	3.7431
PF3D7_0201600.mrna1_1	PF3D7_0201600.mrna1_1;147	147	6.1987	5.6588	5.4124	3.4673	3.6017	3.8329	5.6352	2.7991	3.4155	5.4973	2.8914	3.6508	4.4854	2.8992	4.3001	5.675	5.4696	3.9514	4.6346	4.4555	5.0652	4.9217	5.0072	5.6736	4.5957	4.3512	4.3985	4.3992000000000004	4.6317	4.9968	5.3568	2.8777	5.0496	5.2683	4.9955	4.5607	4.0959	5.1493	6.5868	4.4588	4.439	4.849	5.3782	4.6129	4.1027	3.8319	4.5211	5.2456	5.8061	4.2832	4.8972	5.5469	4.0117	4.5668	5.2702	5.3992000000000004	5.2821	5.4469	5.1453	4.7687	5.5242000000000004	5.8222	4.4764	5.2361	4.157	4.3455	5.3381	4.1506	7.0856	4.0618	4.2319	5.4906	5.7533	4.9768	5.432	5.1506	5.405	5.6182	5.8019	5.4376	4.5429	4.1094	4.437	7.1412
PF3D7_0201600.mrna1_1	PF3D7_0201600.mrna1_1;148	148	6.0308	5.6602	5.5659	5.0103	5.1001	5.7225	5.375	4.9198	3.9919	6.2525	5.2453	4.8354	6.4542	3.8339	4.0374	5.353	5.2821	8.2857	5.496	5.1412	6.0166	5.6571	5.6017	6.4453	5.4679	4.0951	4.9991	5.0422	4.3377	6.2102	5.706	5.2589	6.6642	5.0175	5.2254	5.7189	4.0925	2.5033	6.2841	5.6241	6.1164	4.9598	5.541	4.6848	4.5735	4.9222	6.2141	6.0817	6.2643	3.843	6.8734	4.8953	4.0712	5.8053	5.7065	2.6938	5.6568	6.2564	5.6261	4.9411	4.7306	5.359	6.5659	4.7236	5.4552	5.6519	4.5807	4.0444	5.7897	5.2713	4.4561	4.8977	6.1735	5.5342	5.6966	4.9045	6.3546	6.5289	5.2743	5.4453	3.5801	4.3132	4.942	5.2199
PF3D7_0201600.mrna1_1	PF3D7_0201600.mrna1_1;149	149	5.5351	6.1753	5.9042	4.6369	2.9653	4.4316	5.2642	4.3183	3.9069	6.1621	5.4416	4.1914	5.9069	3.3248	4.1094	4.8089	5.4692	8.1699	4.4588	4.292	5.2353	5.1989	5.8329	6.2615	5.4005	3.3519	4.9561	4.9768	5.2746	4.8758	6.2184	5.4033	6.6712	5.7653	5.8357	4.7756	4.6971	4.5987	6.7935	6.4599	6.7525	5.1355	5.433	4.7729	5.0184	5.6744	5.4453	6.4917	6.7068	5.1997	6.6724	4.5783	4.9787	5.62	5.0161	4.3016	4.1667	6.4366	6.2863	5.8407	5.9556	5.4786	6.69	6.0396	4.8324	5.558	4.4627	4.2994	6.0442	5.0938	3.9928	5.6372	6.3151	5.7626	5.7266	5.8427	5.9158	6.4051	5.098	4.6837	5.3219	4.6559	4.8851	5.6591
PF3D7_0201600.mrna1_1	PF3D7_0201600.mrna1_1;150	150	6.0555	6.0525	5.8186	4.6206	3.251	3.9098	5.8331	3.4182	4.4094	6.2437	4.9837	4.627	4.9649	3.9392	4.9686	5.7631	5.6496	7.2781	5.5182	5.8699	5.3198	4.9369	5.6447	7.7497	5.1102	3.5361	4.8146	5.3216	5.441	5.3092	6.1635	3.8836	6.9259	5.3872	4.0108	4.009	4.3937	4.433	6.8003	5.9593	6.0824	5.3878	5.4033	8.1424	4.1102	4.9112	4.797	6.0079	6.0206	4.7692	6.8625	5.0674	3.5741	5.2529	4.6865	4.8156	5.3284	6.3332	5.3466	4.6921	5.243	5.5948	5.4276	5.5829	4.9593	6.1769	5.7002	5.6685	5.8382	4.7803	3.8649	5.2063	6.0442	5.6775	5.8012	4.843	6.4041	6.4765	5.116	4.8094	6.4896	4.7522	5.3607	4.7203
PF3D7_0201600.mrna1_1	PF3D7_0201600.mrna1_1;151	151	6.6844	8.6804	4.9635	5.5978	4.4835	4.7661	4.7506	6.2848	6.0146	6.7231	3.6053	9.6793	5.8676	4.3284	3.9021	4.4423	6.5078	8.4863	4.1457	5.5744	5.193	4.6582	6.1695	7.6331	4.8485	5.8644	4.5217	4.5404	5.9402	5.5814	6.0074	4.9787	8.0529	5.877	4.6724	4.437	4.6977	5.251	6.3978	7.7663	6.943	4.9882	5.073	5.4202	5.5942	3.9079	5.0241	5.917	6.4819	4.1538	6.433	4.8977	3.7485	5.6276	4.6218	4.3045	3.7257	6.0184	5.9215	5.2373	5.572	4.8659	7.6768	4.3198	5.7584	4.7192	4.3882	5.1799	5.393	5.465	5.6132	4.859	6.0144	5.8402	6.3724	5.4326	6.668	7.0729	6.2311	5.2943	6.1855	4.8929	5.2536	4.8161
PF3D7_0201600.mrna1_1	PF3D7_0201600.mrna1_1;152	152	6.3526	8.5159	5.6662	4.9537	5.3551	5.0228	5.6565	6.2464	9.1139	6.413	4.8535	13.6576	5.8405	6.9865	4.157	5.6929	7.6024	9.3095	4.4423	7.8128	7.839	5.8048	5.4036	8.0225	6.9364	8.8955	9.5366	4.0072	8.7709	8.4933	6.2948	5.568	7.9945	7.5703	7.5329	8.3913	4.8253	5.2184	6.0682	8.4575	5.431	4.6433	5.8425	5.6693	6.1631	3.342	5.4243	7.109	8.7231	5.4712	7.2756	5.8135	5.7142	5.9882	6.7669	5.2521	4.8263	5.9866	6.3072	5.3944	5.7148	9.0033	7.5819	5.0959	5.7655	5.9586	4.319	5.682	6.0749	5.1957	5.3445	4.9392	6.1414	6.478	5.5395	5.4209	8.7396	7.4496	6.3775	5.4326	6.9069	5.2118	6.749	5.1699
PF3D7_0201600.mrna1_1	PF3D7_0201600.mrna1_1;153	153	6.5639	8.8178	5.6456	5.2946	5.1795	4.5886	8.6919	5.8068	8.3259	6.7493	4.712	12.6549	6.1579	5.3698	4.8465	9.8777	7.4169	9.5763	4.1538	7.506	7.3542	6.3327	5.1432	8.1336	6.0007	7.9737	6.0959	4.5141	7.4323	7.9852	6.1031	5.4835	7.702	7.1829	6.9023	6.3439	4.6719	4.3341	6.5228	8.2482	6.0518	5.2184	5.5008	5.6343	5.5463	5.4433	5.328	6.2668	6.4371	6.0074	7.1622	4.6456	5.517	6.1024	5.7887	5.2687	4.8575	5.6032	6.6168	5.0112	5.5792	8.4717	7.7668	5.5759	7.4055	6.5472	3.8659	5.9477	6.5854	4.5801	4.8664	5.0879	6.5762	6.9656	5.8035	4.6977	8.8167	6.6731	6.1426	7.9957	6.2955	4.95	7.1254	5.2122
PF3D7_0201600.mrna1_1	PF3D7_0201600.mrna1_1;154	154	6.7737	10.0946	5.7442	9.5197	6.3646	5.732	8.5669	5.0272	8.7841	7.5969	5.195	12.8171	9.5616	6.6734	5.4989	9.8015	7.5227	10.025	5.7296	6.7635	10.6653	7.0446	5.4189	8.7575	7.2945	8.8182	6.6897	4.9946	8.4277	10.5683	8.0435	3.6814	8.4549	7.4279	8.0203	6.6483	4.0942	4.9635	6.5679	9.8107	5.1635	5.1214	5.7853	6.4221	5.5969	6.5196	6.3913	6.3714	8.0457	5.9537	7.6924	5.1687	5.1534	5.0661	6.4484	6.4301	5.5874	6.5122	7.3203	6.5429	6.4335	8.1729	7.9203	6.8384	5.437	7.2	5.2149	6.5062	6.0635	5.9146	5.7923	5.7227	7.5661	7.4219	5.9752	6.0505	8.7506	8.1016	7.0396	7.3496	6.5712	6.4975	7.8525	6.4981
PF3D7_0201600.mrna1_1	PF3D7_0201600.mrna1_1;155	155	6.2407	10.3253	5.8552	6.1631	6.9438	1.9069	6.6495	2.9598	7.4998	6.979	4.0108	10.6513	6.896	6.2071	3.9495	7.2801	6.6104	9.3644	2.9505	6.2778	10.6951	7.8181	5.3547	8.346	6.7936	7.6319	6.0652	5.4902	6.2687	10.6772	7.394	5.1022	7.8706	7.1515	7.217	5.2273	4.0951	5.285	5.8728	9.6304	5.1961	4.5662	5.91	5.6789	5.669	4.6921	6.1131	5.5925	5.2133	6.5785	7.874	5.4588	4.9208	6.2443	5.8184	4.6177	6.1942	6.2876	6.7635	5.337	6.2553	6.5037	7.9439	5.9042	6.0224	6.0301	5.5179	6.035	6.4381	5.4744	4.9307	5.2098	6.3944	6.2735	6.2209	6.3882	8.4555	7.3411	7.0008	6.6872	6.1497	5.3858	7.2778	5.4967
PF3D7_0201600.mrna1_1	PF3D7_0201600.mrna1_1;156	156	6.8106	11.0416	6.9872	6.3637	7.2566	6.3432	7.1241	5.3764	5.8577	7.2878	5.0197	11.2222	7.1513	7.058	5.3041	7.9487	6.9351	8.5757	5.2083	6.8382	11.0722	6.1938	7.1446	8.427	6.1291	8.8359	5.1338	5.9236	6.1843	10.3753	8.7231	6.07	8.836	8.0886	8.3158	6.7007	5.2207	6.4819	6.7582	10.7165	4.9819	4.8339	6.2895	6.3509	5.8972	6.6903	5.9477	6.751	6.8947	7.1597	8.2183	5.8829	5.8926	6.9129	5.3628	5.9968	5.1218	6.7131	7.225	7.3374	7.0665	7.8297	7.5487	6.34	7.7654	6.4416	4.3882	7.5252	6.2067	6.6767	4.9547	5.6854	7.4288	7.2971	7.6197	6.5606	8.4941	6.8197	7.073	7.7614	6.1857	4.4303	7.6773	5.8427
PF3D7_0201600.mrna1_1	PF3D7_0201600.mrna1_1;157	157	6.9905	11.2216	6.2296	6.4782	7.9796	6.0858	6.5567	4.3198	7.4563	6.9565	5.9572	11.7539	6.529	7.8655	5.9807	7.7433	6.2815	8.7311	5.3523	7.0969	11.842	7.4665	6.595	8.9859000000000009	7.04	8.4538	5.9761	4.8197	7.0828	10.2625	9.6626	5.5008	8.6967	7.2211	7.9862	4.8885	5.6727	5.8192	6.3882	10.5285	4.2126	5.1671	5.4016	6.1603	6.2979	5.7271	6.493	7.1008	5.9359	7.8801	8.5977	5.9658	6.087	6.7245	5.9768	6.0934	5.694	6.6373	6.4028	5.2334	7.1777	7.9452	7.9106	4.9741	7.5651	6.5273	5.4046	6.374	6.4486	6.7895	6.0626	4.5447	8.1874	6.959	6.3942	7.4896	8.8811	7.7495	6.4998	8.6542	6.4634	6.7331	7.4236	7.0155
PF3D7_0201600.mrna1_1	PF3D7_0201600.mrna1_1;158	158	6.3228	11.356	5.1985	7.9264	7.1075	6.3707	6.7515	4.8773	5.2843	6.9735	5.6174	11.8259	7.6047	6.4718	6.3586	9.241	6.2843	7.9486	5.3968	8.5107	10.9329	5.95	7.2387	8.7493	6.7797	8.8712	5.4793	5.202	8.8991	10.0297	9.2943	6.7925	8.9769	7.4005	8.5157	4.8354	6.1669	6.8941	7.9862	11.3538	3.2928	5.1231	6.3577	5.9248	5.915	8.0954	6.4927	7.8422	7.7955	7.573	7.7546	5.7104	6.7382	6.1114	6.7338	7.2242	5.3754	6.5041	6.4028	6.3418	8.0368	7.901	7.5963	7.3754	6.8537	6.2407	6.7384	6.5381	6.6942	7.0665	5.8741	5.1859	7.9149	6.2055	7.2413	7.1785	9.2517	7.1766	7.9891	8.0112	5.9706	7.5202	7.167	6.8049
PF3D7_0201600.mrna1_1	PF3D7_0201600.mrna1_1;159	159	7.0075	6.4039	5.3462	4.3248	6.8169	6.3436	7.026	5.7565	6.7661	7.65	10.0161	14.2904	6.7018	6.8204	6.5064	8.7808	7.5062	7.4177	5.0836	9.8339	10.0015	5.8181	10.3507	8.4574	6.1016	10.3383	9.1854	4.2555	9.866	9.4008	8.6633	10.1779	8.7924	6.1771	9.8703	9.1382	9.1076	7.3238	9.273	6.5517	3.1391	2.9317	4.1127	5.2468	6.6447	7.3561	6.73	8.9553	10.5557	5.3621	7.6755	4.3377	6.4944	7.7462	7.5859	8.1391	5.0139	7.7047	8.694	5.5543	6.1544	7.9601	7.1074	8.3063	6.7795	5.5518	8.2288	6.4456	5.9086	8.0252	6.4896	5.7098	8.1301	8.2085	6.6679	6.884	8.8459	5.947	8.368	8.2116	5.6963	9.4012	7.1596	5.4293
PF3D7_0201600.mrna1_1	PF3D7_0201600.mrna1_1;160	160	7.1264	7.2697	6.9927	7.027	5.7965	6.2093	8.7391	7.1205	4.9378	7.5205	6.4029	9.2944	7.3782	6.8592	6.9099	10.8035	7.7527	8.2871	6.8088	8.5969	9.9209	8.5516	7.4223	6.879	8.4271	8.3822	9.9883	6.0509	9.8939	9.5099	10.0085	6.7824	6.9964	8.9234000000000009	8.5998	10.1737	10.5792	5.1635	7.8297	7.2402	5.4725	5.9757	6.3391	6.7366	7.8442	6.283	6.6378	8.0753	6.5844	7.1204	7.2305	5.9885	6.4975	9.0241	5.6713	5.2739	5.1135	6.4561	6.573	7.0341	6.6952	8.4672	8.9915	6.5619	8.8409	6.636	5.5097	5.6444	6.0507	6.9324	6.2813	6.555	7.8176	9.2838	8.0465	6.9748	8.9759	8.2113	8.611	10.0088	6.1479	5.3684	7.2935	4.0747
PF3D7_0201600.mrna1_1	PF3D7_0201600.mrna1_1;161	161	7.8718	6.2574	4.9345	6.4063	4.0072	6.8253	6.2683	7.1758	1.4276	8.273	6.8668	9.5704	7.0226	6.9392	6.4017	6.8472	7.0449	8.0227	5.2649	5.5656	8.8269	7.0406	5.5292	6.9277	6.7849	5.1379	5.6693	5.6427	5.9672	8.4234000000000009	9.8828	4.9141	7.1066	7.3968	6.8304	6.1797	7.9876	5.09	7.0862	5.6665	4.5348	6.4089	5.1404	4.2585	7.6344	6.7557	6.1799	6.5312	5.0197	7.4686	7.4514	5.605	6.2292	7.3153	7.4802	6.0747	5.9754	7.7274	6.3377	7.7953	6.093	7.4009	8.7408	7.9097	7.934	6.9488	5.3041	5.2327	5.7761	6.5941	6.3595	6.8688	8.6051	8.0218	9.3132	6.6404	8.605	7.5474	8.9695	8.0857	5.9446	6.7155	5.6328	5.9262
PF3D7_0201600.mrna1_1	PF3D7_0201600.mrna1_1;162	162	7.999	6.2733	5.9825	5.6619	4.5619	6.6427	6.6575	5.7506	3.1938	8.2449	6.4024	7.744	6.0409	3.9773	6.8982	6.7125	6.9787	7.1681	4.9141	6.3468	7.3687	6.3593	6.5348	7.4692	8.002	3.862	5.4084	5.4627	6.5581	7.2318	8.0658	5.9141	7.2479	8.525	6.1402	4.7043	7.5873	9.0251	7.4655	5.0058	5.6704	5.3016	5.0904	6.0492	7.9319	7.5984	8.4938	7.2221	5.8694	6.9297	6.962	5.1795	8.1598	7.182	7.046	7.7395	7.3115	6.746	5.6968	10.4651	6.9026	5.9269	8.1623	5.9554	8.1081	7.3272	7.353	5.0862	6.4543	8.0603	5.8379	6.6554	7.4274	6.9828	11.5674	6.4469	7.0094	7.5206	6.3992000000000004	8.6143	6.9506	7.0976	5.5364	5.5804
PF3D7_0201600.mrna1_1	PF3D7_0201600.mrna1_1;163	163	7.6924	6.3298	6.3581	5.7618	3.7192	7.5814	6.7789	6.1727	2.2449	8.267	7.7285	9.934	6.3752	4.4039	7.0991	7.229	7.0968	7.438	4.4094	5.3487	7.6307	6.5192	5.6459	6.9432	8.0463	5.7748	4.8359	4.859	6.4949	7.6428	8.0253	5.9243	7.5871	8.5286	6.9853	5.354	7.9782	11.3681	7.388	5.6288	8.719	6.2479	6.0442	7.2419	7.9774	8.4786	9.9952	6.4239	5.0224	7.4045	5.7247	6.1542	7.7295	6.9549	7.5714	8.3497	6.2771	7.5577	5.5491	10.6331	7.0882	6.9555	9.0606	7.2233	8.9014	6.5868	6.5733	5.2566	6.1016	7.0443	7.2882	6.7777	9.0553	6.8391	11.2385	7.1305	7.777	7.9658	7.6151	9.3739	6.9064	6.5214	5.6456	5.9526
PF3D7_0201600.mrna1_1	PF3D7_0201600.mrna1_1;164	164	7.704	7.0265	7.0289	6.2988	4.5027	6.9316	6.8144	4.8455	4.7409	8.1001	6.5095	9.4611	6.0007	4.8425	6.2817	8.1641	6.6535	7.5258	5.1457	6.1981	8.621	7.0382	5.8822	6.2439	7.6084	5.4246	4.7861	5.7137	6.2538	7.6006	7.0377	6.2232	6.1853	8.7377	5.0917	5.6645	7.9931	8.3098	10.8358	6.4341	5.4155	5.5904	5.4155	6.5059	7.3204	8.3783	7.9744	10.9037	5.4029	6.0917	6.2591	5.6651	7.1281	6.5768	7.6356	8.7198	6.9984	7.4782	5.6904	10.7831	8.7891	6.3147	9.0448	6.5836	9.9059	7.5111	7.2551	4.7761	5.4256	7.976	7.4684	6.2365	7.5396	6.0266	11.603	7.1114	7.8323	7.6986	6.925	10.4856	7.8468	6.9593	5.9866	5.5969
PF3D7_0201600.mrna1_1	PF3D7_0201600.mrna1_1;165	165	8.0861	6.537	6.2411	6.8104	3.3923	7.0909	6.0917	4.7677	3.2095	8.1665	6.7506	8.2561	6.0159	4.2211	6.6366	7.6215	6.3745	7.3196	5.76	6.1948	7.8149	7.1466	4.6235	8.5619	7.2284	3.6565	5.541	4.6421	5.8169	7.541	6.5974	6.2061	8.9787	7.682	5.8258	6.6886	6.6317	7.4188	10.7075	4.6548	5.2192	3.7772	5.1961	5.4838	7.9768	7.6297	7.6855	10.5351	5.7666	6.1713	4.9241	5.4039	7.2573	6.5765	7.2759	7.589	6.6496	5.5586	6.1771	10.5498	6.702	6.5038	8.1466	4.8485	8.6264	7.0177	5.6676	4.7677	5.9076	6.9699	7.1066	6.4411	6.4079	5.0215	11.1628	5.8912	7.9191	6.4141	6.2952	8.9006	6.3735	6.267	5.4509	4.4699
PF3D7_0201600.mrna1_1	PF3D7_0201600.mrna1_1;166	166	7.7288	5.7057	5.5786	5.2983	4.1651	6.3487	6.3487	4.9397	5.3691	7.2002	6.9606	5.7983	4.8875	4.4168	5.0422	6.0738	5.6264	5.1449	5.6727	8.9912	7.0771	8.6252	4.5886	4.9959	5.779	3.0426	8.9172	3.2449	8.3567	7.3966	7.6738	4.3183	4.848	5.0747	4.3434	7.1531	4.6041	4.9741	8.4669	4.7203	5.5226	3.4893	5.1791	4.6415	6.84	5.4436	4.4751	8.5115	3.5534	6.033	3.6253	4.5014	5.6579	7.2743	7.1265	5.5129	5.1518	6.3443	6.2935	8.9889	7.7384	5.8467	7.5265	5.8527	6.258	5.5847	5.6653	4.7388	5.1981	5.0708	6.517	5.4809	6.0936	4.9006	9.8042	6.675	7.4329	5.3813	6.7514	7.4522	5.5665	4.9621	5.7085	4.7965
PF3D7_0201600.mrna1_1	PF3D7_0201600.mrna1_1;167	167	8.0486	5.151	5.0505	5.2593	2.8797	5.6439	5.5592	4.09	3.7104	8.3314	7.2036	6.3642	4.8455	1.7268	5.6159	5.769	5.3757	7.6171	3.6814	4.1457	7.2528	4.9241	5.2399	4.5928	5.2304	2.0772	6.007	4.5046	4.6023	6.7221	6.1079	4.0626	3.7698	5.0501	3.6358	5.8792	5.0121	4.8615	8.966	3.8268	4.2935	3.3771	6.2685	6.7218	7.165	6.692	5.7727	9.3387	4.9397	4.9551	5.6456	5.5005	5.9258	6.7789	6.5454	6.6663	5.4604	6.5932	5.0751	9.6864	5.4896	6.0237	9.0123	4.6548	5.1831	6.2756	5.3452	6.6032	4.5385	5.7522	6.8962	4.0626	8.0607	4.9887	10.2702	5.8017	6.4219	5.1591	5.3341	5.5686	6.4353	5.6977	5.3875	4.5185
PF3D7_0201600.mrna1_1	PF3D7_0201600.mrna1_1;193	193	6.8257	5.6126	5.8552	8.1452	5.1815	5.6229	10.1162	10.8035	5.9669	7.5441	5.3129	5.7536	8.1649	4.5135	5.6232	6.1773	10.9616	5.7669	6.4091	7.2684	6.2048	6.0117	6.5845	13.7253	9.2892	5.4647	8.5133	7.5102	7.0497	6.6952	6.948	5.3302	13.7399	9.2647	5.7173	8.0251	5.6795	6.4138	7.3064	5.575	6.7724	5.6862	5.7065	5.6203	8.5865	5.4925	7.4961	6.4704	5.5135	11.0293	6.6126	6.3478	5.4548	6.945	6.3454	5.5604	5.0201	6.5676	6.2225	6.0317	5.5295	7.5884	6.3828	10.9016	6.7097	5.8151	6.4639	6.5647	7.8019	5.0126	5.8836	5.0383	7.0002	6.4987	6.21	6.3436	7.2064	5.9869	9.5512	6.8259	5.995	6.8798	6.6755	7.9993
PF3D7_0201600.mrna1_1	PF3D7_0201600.mrna1_1;194	194	7.6379	6.4328	6.1177	8.5001	6.5517	6.4197	10.0428	11.0613	7.0651	7.0269	6.5838	6.5443	8.3035	7.5591	5.6215	5.7068	11.503	7.7151	5.4005	6.9621	7.6147	6.3167	8.9021	13.9729	6.4097	6.1979	8.4139	6.2311	6.701	8.5631	7.1811	6.9946	13.8187	5.9224	5.7758	7.0635	5.337	6.8867	6.4221	5.844	6.7883	6.3248	9.9872	12.1462	8.193	5.8542	6.8929	7.3937	5.9649	9.8208	8.0139	6.3563	9.3009	6.2772	6.416	5.4179	5.3395	10.4509	6.4163	5.9932	5.6444	8.1996	6.7401	11.4304	7.3872	9.96	7.394	6.2793	6.7609	6.6875	5.8699	6.0853	11.746	7.0147	6.371	6.6631	9.3035	6.9252	11.7187	7.7647	9.9946	7.3459	6.8192	7.8103
PF3D7_0201600.mrna1_1	PF3D7_0201600.mrna1_1;195	195	7.2826	6.0828	5.7336	7.3815	5.2821	5.4947	8.6326	9.6318	4.5999	7.5115	6.4353	5.1763	6.6407	6.1406	5.4812	5.3448	10.0979	5.6868	6.1379	5.8268	7.679	5.0501	4.8063	12.7505	6.2166	7.1402	4.7798	4.7549	6.5625	7.5573	6.1291	2.7049	12.6338	6.1793	6.0426	5.5874	3.9964	4.934	4.7565	4.144	5.3445	7.2876	5.2513	7.47	7.4976	4.8963	5.4754	5.5084	5.6381	8.4973	6.4594	5.6977	8.5675	7.4269	5.4459	5.5942	5.9262	9.6925	5.7501	5.8309	5.5942	7.8467	6.5022	10.1319	5.4423	5.537	7.9101	6.1216	5.2288	5.9959	5.5116	5.8184	10.5838	5.1428	5.4906	5.7382	7.6014	5.7827	10.1108	6.351	5.8362	9.8009	6.0575	6.6519
PF3D7_0201600.mrna1_1	PF3D7_0201600.mrna1_1;196	196	6.4007	5.6094	4.7856	7.1874	4.2357	5.5419	6.1204	5.8617	5.1318	6.7083	5.879	5.7038	7.7956	4.6982	5.4627	5.6182	5.2028	4.8263	5.7546	5.7923	7.2402	5.6392	4.4323	7.3837	6.1152	5.756	4.9293	5.993	5.6716	7.3981	6.3561	3.2494	7.9	6.2489	5.6499	5.1587	5.1396	5.9658	6.2906	4.7175	5.3512	6.304	6.6513	8.8461	6.4547	5.3667	5.4346	6.4997	5.5059	6.6971	6.7042	5.0613	7.624	6.0099	5.8084	4.4673	5.5336	7.8222	5.9107	5.4735	6.4089	7.346	5.7282	10.3981	5.0148	5.3677	6.1667	5.021	8.5172	5.3498	5.0161	5.9028	9.2915	6.0553	5.342	6.3547	7.1737	6.1315	10.6637	6.1645	5.4118	5.6806	6.5412	8.7753
PF3D7_0201600.mrna1_1	PF3D7_0201600.mrna1_1;197	197	6.6141	5.4928	5.1173	8.1607	8.3929	5.3761	5.9619	5.7536	9.3628	7.1797	7.3903	4.6165	7.8146	7.489	5.9042	5.9591	5.6326	4.9217	5.8582	7.2315	6.7724	5.5567	5.2772	5.8349	6.3452	5.8924	5.4545	5.7287	6.4959	6.6488	7.2845	5.5589	4.6106	6.8359	4.859	6.2512	4.2296	5.1379	6.9202	5.5382	8.1324	6.454	6.3361	7.5839	7.1965	6.3295	7.4028	6.3724	5.0777	8.233	5.3698	5.8768	9.4345	6.1981	5.5987	6.522	4.7355	10.0893	6.1225	5.4232	6.0363	9.6464	8.276	7.681	7.5505	5.6476	5.0802	5.7393	6.1295	6.1961	6.511	5.6456	11.1657	7.0735	5.4479	5.7698	5.7962	7.7433	7.2772	6.7795	5.9848	4.1506	6.6933	7.8281
PF3D7_0201600.mrna1_1	PF3D7_0201600.mrna1_1;198	198	6.3906	5.3709	5.0959	7.4219	6.5054	4.8364	5.6441	5.2898	7.7308	5.7252	5.1014	5.1342	6.7215	5.0618	4.3234	4.8207	5.9639	5.2521	5.2806	8.5002	6.314	5.6548	6.1073	4.6554	3.3771	4.8963	8.4468	5.2273	9.784	6.4963	5.8133	4.7203	4.9896	5.3947	4.4175	8.4838	4.7592	5.3761	5.7184	3.0909	3.1795	5.1391	3.6702	6.7009	6.4315	5.1436	6.3366	6.6259	3.8063	7.9959	5.111	4.9444	7.6662	5.7861	6.0264	4.466	4.4012	8.2146	5.796	4.8817	6.1471	7.0531	6.0279	6.1633	5.6659	4.8669	4.8237	5.7186	8.5148	5.6843	4.8704	4.6605	9.6455	6.4543	5.8985	5.6721	7.2257	5.7065	7.1876	6.6238	5.0444	3.8012	5.7153	8.6619
PF3D7_0201600.mrna1_1	PF3D7_0201600.mrna1_1;199	199	6.8995	6.3663	5.3341	7.376	5.1094	4.7164	4.2449	5.7761	6.3512	6.3241	5.9535	3.5135	8.0339	5.9038	5.2928	5.8056	6.0005	5.8921	5.1926	6.9009	6.1773	3.9864	5.3331	6.7214	5.7803	5.4793	8.5487	5.8472	6.3482	6.0921	5.9551	3.8074	6.111	6.4992	5.0027	8.4757	4.9079	5.5877	6.4872	5.2724	5.0139	6.0802	5.8919	7.2467	5.627	4.439	6.3293	6.3703	5.8271	8.1903	7.9773	6.7849	7.6474	6.2683	5.5342	4.6294	4.9411	9.6453	6.1233	5.5972	5.6977	7.837	6.2003	5.8153	6.7027	5.1611	4.916	5.7388	6.9111	5.841	5.4938	5.3216	10.5308	5.9239	6.115	6.1096	7.4091	6.1991	6.7355	5.9828	4.5583	6.0678	6.1315	8.126
PF3D7_0201600.mrna1_1	PF3D7_0201600.mrna1_1;200	200	5.4718	5.6559	5.55	8.5322	4.9754	5.5747	5.963	5.5078	5.2668	6.5054	5.8053	4.8797	8.4179	5.9581	5.2126	5.8552	5.1081	5.073	3.9709	6.0687	5.2776	4.813	5.6328	6.6011	4.8171	2.9373	7.5661	5.4436	5.915	6.4393	5.8958	4.6719	5.4326	5.6162	5.432	7.5105	3.853	4.9593	5.1481	4.8237	3.8146	5.4925	5.06	7.2994	5.1035	4.7093	6.0932	4.8425	4.6656	6.6256	5.5662	5.7845	8.1894	6.9297	5.6135	4.8089	4.3125	9.4904	5.6719	4.144	6.0146	7.5975	5.6282	6.0951	6.3134	5.3341	5.1611	6.0936	5.8649	5.5795	5.6921	5.6197	10.5424	6.1083	6.4053	6.1693	7.5032	7.5975	6.4051	6.5727	6.3194	5.6556	5.6235	5.6479
PF3D7_0201600.mrna1_1	PF3D7_0201600.mrna1_1;201	201	6.8435	5.9296	4.3597	8.5861	9.4903	7.2664	6.7082	8.6918	9.2331	7.1602	7.3283	5.3882	9.2299	8.447	6.4853	6.4939	8.3604	7.0978	4.0721	6.1402	6.8032	8.2796	4.4256	7.8117	6.2242	2.1667	8.2133	5.0768	6.9839	7.0431	7.9661	4.1731	8.8935	6.56	5.1322	8.6545	5.9542	6.2353	4.8605	4.3681	4.4627	7.4809	6.5782	9.052	6.1461	5.1882	5.7536	5.0708	5.2724	8.6121	6.0725	7.7958	10.4737	5.8839	9.6851	4.9759	6.3302	11.1378	5.1595	4.9584	6.6834	11.7985	7.0765	5.6447	6.6776	6.0712	5.585	6.2882	5.0041	9.6101	4.3284	5.4479	12.126	6.7525	4.6582	6.5416	11.5798	6.1379	6.6903	7.374	6.0391	7.2752	7.4071	5.1453
PF3D7_0201600.mrna1_1	PF3D7_0201600.mrna1_1;202	202	6.3493	6.2546	5.7306	7.2609	10.5319	6.4271	7.5354	8.3112	10.8031	7.084	8.5686	6.3691	7.4022	10.2923	6.6212	6.4217	8.6113	5.7584	5.8753	5.4363	8.0979	11.2911	4.8455	6.3034	8.4774	3.8339	7.5881	5.2806	6.4173	6.9471	11.5999	6.9196	7.6326	8.4494	5.0197	7.3802	3.26	5.4967	5.3349	5.6305	2.3045	8.0135	5.7206	7.3115	6.367	3.189	6.958	5.7274	3.8992	8.8	5.558	7.0169	10.2536	5.5078	5.4751	4.9477	5.7674	12.036	6.0168	4.9995	6.7447	7.5716	5.3837	6.1564	5.7493	5.7848	5.4617000000000004	5.5254	5.0334	6.0527	4.2118	6.6143	12.648	6.9899	5.8826	6.8144	8.0748	4.9383	7.3571	6.9058	6.4158	5.6511	5.1018	5.278
PF3D7_0201600.mrna1_1	PF3D7_0201600.mrna1_1;203	203	5.7054	5.7363	4.6685	7.205	8.8837	5.6803	6.4341	5.7753	9.0259	5.8689	6.8469	5.5138	7.4968	8.6731	5.9667	6.1346	6.0503	4.61	7.0308	4.2396	7.0965	9.4439	4.7109	4.7602	4.6764	3.2972	5.1031	5.4413	4.8314	6.6375	9.8281	4.7991	6.7331	4.9198	5.0483	4.7131	4.7192	5.4009	5.5975	6.0464	5.0509	7.0707	5.5786	5.6215	3.7581	8.2625	8.595	5.3005	3.6668	5.9474	5.3607	5.581	8.976	5.9119	6.7515	5.7642	4.915	10.3543	5.4185	4.4296	4.6415	6.1291	5.3565	7.378	4.9745	4.6685	3.7015	4.8027	5.1114	6.3968	6.1123	4.3667	10.5653	6.2024	4.8495	5.4922	5.5644	5.1272	6.7523	4.4647	5.9579	5.1823	5.3012	5.7832
PF3D7_0201600.mrna1_1	PF3D7_0201600.mrna1_1;204	204	5.5647	4.8836	4.7098	7.2805	7.6643	4.8202	4.9887	4.342	6.2217	5.0777	5.3248	4.6588	7.9468	7.6126	4.1185	5.6594	5.0934	4.8217	4.6346	4.7032	6.4575	7.0621	5.9547	5.1424	5.2346	2.8258	4.1882	4.0188	5.0103	5.6387	7.3328	4.8125	5.1711	4.4601	3.6404	2.7137	3.9709	4.8369	4.9764	4.0374	5.2008	4.842	6.6561	5.2075	4.6421	3.4087	5.1177	5.3313	4.4983	4.7126	5.0938	4.1043	7.4448	5.5002	4.4588	3.9982	5.1152	9.1266	5.7944	5.1338	5.5097	4.2913	4.9754	5.5702	5.845	4.0197	4.8197	4.3861	3.8797	5.5122	5.1436	3.8166	9.3662	5.2525	5.1412	3.6769	5.2589	5.0103	5.7934	4.6651	4.9425	3.7666	4.6814	3.8924
PF3D7_0201600.mrna1_1	PF3D7_0201600.mrna1_1;205	205	4.1293	5.275	3.6837	4.9612	3.546	3.7845	5.3954	4.5717	4.3399	5.5877	5.6687	4.1035	5.2976	4.1018	4.3667	5.858	4.2713	4.2342	5.1538	4.975	5.6485	5.4774	4.2126	3.9317	4.0036	4.0206	5.2261	4.9481	4.8304	5.2059	6.5125	3.3868	4.7944	4.3161	4.9453	3.2001	4.4114	4.2133	3.6611	3.5765	4.6467	4.1218	5.0997	3.9345	1.5705	3.251	3.8359	5.1502	4.3533	4.6679	4.5141	4.3695	5.8146	5.5166	5.0781	4.8948	4.6893	4.7252	5.3031	5.1156	4.8704	4.4757	4.4356	7.5009	4.9537	3.7004	3.3262	5.114	4.5367	5.2257	4.7856	4.5558	3.6724	4.7698	4.8664	4.9212	5.3012	4.4757	7.5945	4.5503	5.1965	4.5254	5.2265	4.3868
PF3D7_0201600.mrna1_1	PF3D7_0201600.mrna1_1;206	206	4.9425	4.6398	5.0312	3.4222	3.9662	4.0951	3.9336	4.5084	4.4686	5.2269	8.5813	4.3219	5.1465	2.7506	2.9635	4.8012	5.1735	4.9184	5.504	3.8258	3.4046	5.3568	4.0866	3.1177	5.4279	3.9809	3.742	4.5014	3.9964	4.3951	4.7719	2.742	3.8846	6.7947	4.0126	4.5103	4.0161	4.6433	4.627	4.6462	5.1655	3.857	5.7986	4	3.0391	3.101	5.1615	4.3681	3.9928	3.4222	4.669	3.9495	2.9672	4.3875	4.272	5.3611	4.1627	5.1035	5.0755	4.5002	5.0858	5.406	4.6112	4.6502	5.2828	5.1643	4.047	5.8819	4.9878	4.4627	4.3611	5.1918	4.9279	4.4738	3.774	4.9467	5.1518	4.0626	5.6358	4.9796	5.6479	2.9819	4.1985	5.6559
PF3D7_0201600.mrna1_1	PF3D7_0201600.mrna1_1;207	207	5.5589	5.8809	4.7761	4.62	3.5236	5.09	5.5622	5.3802	4.3512	5.101	4.8909	4.4276	5.0896	1.257	5.2619	4.8212	5.0997	5.0505	5.497	4.269	5.4995	5.7162	4.2133	5.2529	4.9986	1.3103	5.3844	4.8615	4.5304	6.08	5.3523	4.4114	5.6493	4.5192	5.2705	2.7698	4.0781	4.3413	5.0959	4.8644	4.1953	4.4542	4.4039	2.5361	3.8207	3.568	4.3505	5.2968	4.4976	2.025	5.2898	5.2776	4.0072	5.0063	5.31	4.8565	4.5934	4.342	5.0648	5.5376	5.0426	5.266	5.323	5.5546	3.7835	4.6865	3.1969	4.6058	4.1755	4.649	4.5398	4.8992000000000004	4.9021	5.3237	4.7032	4.7798	5.9948	5.5065	6.3813	4.6724	5.0531	4.7043	5.0435	5.0303
PF3D7_0201600.mrna1_1	PF3D7_0201600.mrna1_1;208	208	4.6786	4.7032	4.0798	4.844	4.9533	3.6415	5.6946	4.4529	4.5211	5.2596	4.9662	5.021	5.235	2.8836	3.5607	5.6913	4.4403	4.5185	4.5957	5.1755	4.8525	5.7474	4.8374	4.4128	4.9579	3.546	3.9837	4.9754	4.7682	5.4192	5.0648	3.8074	5.2055	4.8885	4.4944	4.5103	4.7655	4.332	5.7266	2.7592	5.3523	4.3089	3.7377	4.8084	4.3441	4.5993	4.1144	5.599	3.8699	5.2972	4.7032	5.1518	4.3604	5.6221	4.7692	4.6064	4.9093	5.5157	5.6673	5.2353	5.7594	5.4532	5.263	5.8186	4.7115	5.4861	3.7159	5.1359	5.6473	3.1683	3.1779	3.9616	8.0548	5.4552	5.6952	5.6067	6.3665	4.7554	5.8662	5.1743	4.5601	3.2157	5.0609	5.6218
PF3D7_0201600.mrna1_1	PF3D7_0201600.mrna1_1;209	209	5.8921	5.3572	5.382	4.5435	1.7824	3.479	5.2265	4.565	3.1651	5.6005	4.251	3.9373	3.3462	2.8797	4.4456	5.1189	4.7474	4.4067	5.9662	2.7334	4.3882	4.7866	6.9032	4.9941	5.5874	3.4087	5.2687	4.541	4.3639	6.1888	4.8288	4.8125	6.0112	5.4124	4.1851	5.4216	3.7991	5.1497	5.3118	4.669	4.431	4.84	4.6011	4.9312	4.854	3.8768	3.9021	5.2972	4.1627	5.588	4.839	4.7929	4.0925	6.2826	4.1506	4.4529	4.6758	5.7944	4.9045	5.1497	5.7695	5.9834	5.7398	4.9832	5.6659	5.7353	4.7677	5.2585	3.9709	5.0054	3.3743	5.5245	6.0657	5.5671	4.7197	5.6806	6.7521	5.2709	5.6177	6.859	5.7916	4.2487	5.477	4.8058
PF3D7_0201600.mrna1_1	PF3D7_0201600.mrna1_1;210	210	5.087	4.8037	4.4005	4.3363	4.1723	3.5656	4.7777	4.1867	3.7027	5.8306	3.8639	4.5904	5.4373	4.6147	4.4229	5.7004	5.1318	3.9846	4.4673	5.1679	4.2847	4.6381	4.717	5.101	5.5555	4.0277	4.2906	4.1906	5.9734	4.6171	5.3027	2.9241	4.9449	5.8298	4.98	4.1424	4.9878	5.7848	5.4689	5.3642	5.2769	4.9093	4.8027	5.1779	5.0369	4.2296	4.0883	4.5135	4.5053	5.1558	4.6427	5.2566	4.3702	6.2977	5.4101	5.1667	5.0281	5.585	5.2521	3.7279	5.7444	6.5777	5.487	5.1363	5.4614	5.0841	4.09	5.4751	5.4033	5.3712	3.5261	5.6141	4.3736	5.4124	4.8309	5.4356	6.2073	4.9995	4.393	4.8324	4.5632	4.8679	5.6159	6.2369
PF3D7_0201600.mrna1_1	PF3D7_0201600.mrna1_1;211	211	6.0685	5.3356	5.2776	5.8472	3.4983	3.6053	5.511	5.1069	4.4607	4.5577	7.936	3.4005	5.7623	4.1326	3.433	6.5638	5.5367	4.7554	3.9298	5.6288	5.5135	5.1119	6.1142	6.2489	5.4111	4.8212	4.8743	5.0085	5.254	5.1827	5.4627	5.6185	6.3273	5.7021	4.9718	2.2296	5.7493	5.3618	5.4165	4.8166	3.0652	5.0557	5.4316	3.437	5.4983	3.6206	5.2494	5.4205	4.6381	5.1791	5.4121	6.0777	5.2411	5.359	5.5735	5.4179	5.3789	6.1647	4.9602	4.5472	5.9991	5.6656	5.5027	6.0745	4.2758	5.029	4.9392	5.6485	6.2128	4.7175	4.6047	5.1659	6.0422	5.4506	5.1218	4.756	6.2756	5.1436	5.0041	5.0264	5.3999	4.0453	5.4535	6.1591
PF3D7_0201600.mrna1_1	PF3D7_0201600.mrna1_1;212	212	5.4624	5.254	4.6082	4.934	4.5898	4.4535	5.3754	4.8395	3.6576	3.8972	3.8807	3.9477	5.4841	2.9279	5.36	4.9625	4.3341	1.5705	3.3031	5.9224	5.5895	5.8166	4.851	4.4209	5.0157	4.1819	5.3568	4.9322	5.1985	4.8958	5.7821	4.7876	4.8699	6.1546	3.8359	3.5993	3.1194	4.6159	5.0188	4.2456	4.9103	5.6659	4.441	4.5385	3.3785	5.1039	3.9991	4.1867	3.9699	4.0081	4.7618	5.1056	2.5336	5.3071	4.7225	5.6138	4.2994	3.9345	5.9437	4.1309	5.3406	5.8102	5.4195	4.6369	4.5892	5.7447	4.61	5.2036	4.9607	5.6372	4.2311	4.7339	6.2225	5.5413	5.0374	6.2223	6.0583	3.4854	5.7557	5.8858	4.9741	4.3441	5.4571	5.7282
PF3D7_0201600.mrna1_1	PF3D7_0201600.mrna1_1;213	213	5.155	5.1069	4.0514	4.3526	3.706	4.0635	5.602	4.8324	4.4548	5.0418	5.2083	4.8278	4.7876	3.7814	4.1194	5.4053	5.3516	3.0772	4.4303	5.6058	5.1546	4.5286	5.4718	4.4931	5.2346	3.7452	4.8919	5.1457	4.7887	5.1318	5.7663	3.5248	4.3554	5.7695	4.238	3.3477	4.9968	5.1477	6.5024	1.9635	5.4702	5.3851	4.9477	2.9653	4.3154	4.1683	4.7835	6.1959	4.4343	4.3944	4.9575	5.3892	4.7398	5.6665	5.6733	4.6719	3.8248	5.8245	4.5795	4.975	5.3903	6.005	6.9951	4.7371	5.0018	5.3733	5.2649	5.1297	6.1052	3.8699	4.3096	6.3422	5.1098	5.4226	5.5814	5.5301	6.621	6.4968	5.347	5.0259	5.4699	6.4743	4.5361	6.076
PF3D7_0201600.mrna1_1	PF3D7_0201600.mrna1_1;214	214	6.3136	5.8822	6.2282	5.3875	4.2365	5.3049	5.9734	6.2304	3.7323	4.1683	5.5993	6.0592	5.2754	3.5753	5.0179	4.9016	6.4221	6.1092	4.7388	5.2743	6.0561	5.2083	6.1185	6.3987	5.1114	5.4226	6.1514	4.9584	5.8061	5.8921	5.7642	6.0783	6.0279	5.4825	6.4694	6.6974	4.8166	5.31	5.8731	4.4848	5.6616	3.7115	5.6562	5.4074	4.9828	6.1416	6.0135	5.111	3.7729	4.8202	5.8405	5.8405	4.8782	6.2279	6.0045	6.2085	5.1587	5.6011	4.5398	4.4822	4.8161	6.0453	6.3318	5.4433	4.8836	5.7104	4.6259	4.926	5.6064	6.8206	6.2475	5.3161	6.2959	5.5883	4.4046	5.1918	6.6625	5.1599	5.8897	5.9632	5.634	5.4899	6.2061	6.7962
PF3D7_0201600.mrna1_1	PF3D7_0201600.mrna1_1;215	215	5.7861	4.7159	5.5326	4.8699	4.2824	4.4121	5.0921	2.9392	3.855	5.4232	4.7049	5.1383	4.7027	2.4983	4.1819	4.5729	4.8782	4.1587	5.522	5.0687	5.9023	4.5192	5.2828	5.735	4.7782	3.7581	4.6599	5.1214	4.4436	5.1239	4.8733	5.2642	4.5625	4.8032	3.2311	4.3723	4.3009	4.3001	4.7618	2.8379	3.98	4.9616	5.2854	4.9542	3.2016	3.1326	4.6235	4.2668	3.6005	2.3674	3.9355	4.6212	4.1779	4.4323	5.319	5.6355	3.9439	4.6673	5.4443	4.5644	5.9581	5.5744	4.3111	4.8929	5.9656	5.2593	4.9959	5.3309	5.135	4.5261	3.009	5.1318	5.2091	4.7692	5.5292	5.8746	6.5409	4.9676	5.7921	5.2095	5.0959	1.6915	4.257	4.9179
PF3D7_0201600.mrna1_1	PF3D7_0201600.mrna1_1;216	216	6.0559	4.5053	4.7866	5.1739	2.4751	4.9819	4.9331	3.3547	2.157	4.7876	4.5367	4.3147	4.2464	2.1177	2.8278	4.3183	3.8649	3.585	4.7004	4.9444	5.2071	5.5668	4.5741	5.0295	4.511	3.7592	4.8846	5.121	5.7206	4.8012	3.9288	3.6938	4.2456	3.1554	3.5595	4.347	4.2227	4.5129	4.9869	4.5072	3.0321	4.9279	4.696	3.9991	4.841	2.969	4.9672	5.4482	5.1489	2.8914	3.7192	3.905	4.2839	5.3034	4.384	3.2373	4.6525	4.857	4.7093	4.2048	6.7764	4.1522	5.2943	5.4545	2.862	5.3473	4.6129	5.0548	5.135	5.0488	3.8278	5.0721	3.9873	4.4607	4.9514	6.4087	5.6562	3.8963	5.2161	4.7371	3.8319	3.8679	4.8802	3.2705
PF3D7_0201600.mrna1_1	PF3D7_0201600.mrna1_1;217	217	5.8642	5.7455	4.8654	4.4256	4.1243	3.2765	4.9745	5.1391	3.8953	5.6355	4.8782	4.8792	5.5049	4.9968	3.2048	5.2806	4.7181	3.859	4.9644	4.4803	5.9069	4.4634	4.5692	3.8953	5.3868	4.8089	4.6798	4.2418	5.2836	5.4902	4.7824	3.5789	5.3416	5.0553	4.9274	4.7929	4.2304	3.8728	5.9181	5.0152	4.1859	4.7671	5.3705	5.0934	4.2095	4.1334	5.1043	6.7447	3.9439	3.9269	5.1683	5.0475	4.266	5.1683	4.9326	3.4568	4.4107	5.7268	4.5261	5.3951	4.2638	5.8497	5.2437	5.9828	4.5317	5.9646	4.347	1.511	5.8179	4.5686	3.1859	3.0687	5.4637	4.4005	4.9579	6.4611	5.8605	5.4043	4.8977	4.7301	5.7159	3.0652	5.0535	6.267
PF3D7_0201600.mrna1_1	PF3D7_0201600.mrna1_1;218	218	5.6381	5.1031	5.251	5.2196	4.2891	5.2776	5.4679	3.0374	3.3176	5.1623	4.8953	5.8497	5.1859	4.1659	4.3384	5.6968	5.1027	4.7377	5.5148	5.2746	5.1235	5.6823	5.5898	3.3533	6.0195	2.5753	5.2672	5.6165	6.3757	6.3178	5.0934	5.5201	4.7903	5.9878	5.1493	5.2102	4.408	4.4983	4.5323	4.0426	3.7698	4.3834	4.9491	4.7887	3.511	4.888	6.8198	5.3327	4.5491	5.2016	5.1243	4.3391	3.9241	6.7203	5.155	4.7115	5.6792	5.5236	5.6407	4.7049	5.7115	5.7015	5.2376	5.4246	5.4303	5.4276	6.0325	5.3992000000000004	7.2389	5.4806	5.1795	5.0144	5.1651	5.9423	5.0072	4.4005	6.3316	5.1035	5.8674	6.087	5.6323	5.946	6.2761	7.8797
PF3D7_0201600.mrna1_1	PF3D7_0201600.mrna1_1;219	219	6.1229	5.8824	5.6769	4.5416	4.8043	5.627	5.8006	5.144	5.314	5.78	5.7647	7.1334	4.8743	5.5122	6.3279	5.2422	5.9162	5.7167	5.6817	7.3861	6.4074	4.5723	5.2415	4.1747	5.8909	4.8963	6.7542	5.2525	7.1929	6.5931	6.6008	5.2887	6.0011	5.6135	5.1969	5.5841	6.3949	5.7536	5.3374	5.489	4.1408	3.7581	4.5527	6.2236	5.3681	3.7301	6.2898	5.5059	5.2407	4.1977	5.5491	5.7339	6.3528	7.3179	5.6645	4.3384	4.3681	5.7586	5.7511	4.7708	5.106	6.4616	5.993	5.0712	5.6244	6.4135	5.7955	6.192	8.6491	6.1609	5.4205	5.5239	6.3705	5.4692	5.3194	5.8926	8.3224	5.128	5.9516	5.3205	5.9991	6.4866	6.3434	8.5309
PF3D7_0201600.mrna1_1	PF3D7_0201600.mrna1_1;254	254	6.5201	5.3338	4.0224	5.3964	4.1843	4.4581	4.7159	5.3158	3.4686	6.5773	5.2353	5.7043	6.465	2.9891	4.7323	5.4222	4.9681	3.8846	5.2828	5.4883	5.8897	4.5223	5.6639	5.5537	7.2252	4.5686	4.9809	5.8644	5.5087	5.406	4.3363	5.7869	5.5549	8.1448	5.1252	4.8037	6.0777	4.4195	4.9074	4.7214	5.6299	4.5447	5.3681	4.8909	6.0411	4.157	5.8582	4.2502	5.2724	5.5376	5.4532	5.9179	4.9179	5.0228	5.9212	3.3757	3.7247	5.6588	5.1408	6.378	5.6106	6.6431	9.7144	6.2685	5.0076	6.3127	4.3363	6.3787	4.8595	5.1627	5.0934	5.1687	6.4189	5.4039	5.6453	5.8255	6.5091	5.4482	6.6741	6.2604	5.9143	5.0742	6.8436	6.3877
PF3D7_0201600.mrna1_1	PF3D7_0201600.mrna1_1;255	255	7.103	6.5289	4.2296	4.047	4.6876	4.3183	9.8932	11.514	4.8555	6.857	5.9074	5.0361	6.6248	1.9449	4.2683	5.4925	11.3518	5.3789	5.4809	5.842	5.1767	4.4182	4.9083	5.9184	7.2469	4.1771	6.9252	6.8371	7.0297	5.6974	5.8975	5.0479	5.749	8.4973	4.2487	5.98	3.7824	6.0016	5.7388	6.1627	4.6462	6.0644	6.2811	5.1767	6.2081	5.7178	6.0155	5.3723	4.6893	6.2752	5.857	6.6388	4.2157	5.5832	5.3889	6.2305	5.7407	6.9526	5.3823	5.3395	5.8802	6.749	6.2182	5.9086	5.7301	6.1589	5.4864	6.9544	6.1669	4.5078	6.0764	4.7876	5.9258	5.6893	6.3171	5.5577	7.3404	5.691	7.9883	6.5185	4.7361	5.8795	7.0107	7.3434
PF3D7_0201600.mrna1_1	PF3D7_0201600.mrna1_1;256	256	7.7453	6.4665	4.5336	8.1851	4.263	5.7342	10.8	12.0399	6.6717	8.0015	6.1946	8.9418	10.032	6.0074	5.0241	4.6775	12.1865	6.4274	7.5895	7.2314	6.5993	5.2585	5.2817	5.9946	9.6363	6.1412	5.7112	7.2646	7.371	8.2125	7.3684	4.2698	6.0459	10.3662	6.4091	6.3563	4.4976	5.8311	5.5795	5.6611	6.9099	4.3298	7.4316	5.5304	6.8225	6.2182	6.4401	6.234	4.5515	7.4874	6.4954	8.4304	6.285	7.0553	7.4883	6.9403	4.3576	6.496	11.0369	6.5677	6.1181	7.6932	7.2982	7.4457	10.1569	9.0429	5.0853	9.3087	5.8557	6.2378	6.0201	6.6466	8.2215	9.8277	6.2139	5.6896	8.0486	7.2869	8.221	10.4933	9.5213	6.0352	9.8642	6.4596
PF3D7_0201600.mrna1_1	PF3D7_0201600.mrna1_1;257	257	6.7638	5.7905	5.5518	7.1954	5.5683	5.7137	9.7245	11.266	5.0921	6.9595	5.7942	5.3169	7.728	5.0233	4.2935	4.9279	11.6801	5.1069	12.314	5.6724	6.2489	6.9735	5.0993	5.5478	7.7399	5.7487	4.9064	8.2883	5.607	6.635	7.8144	2.2016	5.9495	8.9198	5.9184	4.6171	4.5447	5.4542	5.0215	5.0027	5.6954	3.9307	6.3778	5.6285	6.1675	6.5357	4.8639	4.9269	4.9991	5.6954	5.3705	7.7317	6.3359	6.4385	5.5826	6.0985	5.8212	6.6376	9.7953	6.2315	5.7085	6.5289	6.4524	8.2902	9.053	12.3386	4.0661	7.2989	4.5484	5.8632	6.0431	4.3045	7.6676	8.022	6.8255	5.7013	7.0889	6.0092	8.5152	9.0915	12.6561	5.6932	8.015	5.9771
PF3D7_0201600.mrna1_1	PF3D7_0201600.mrna1_1;258	258	7.1527	4.8354	4.841	6.8405	5.3223	5.1603	9.8113	11.1125	3.4581	7.8117	6.0516	5.0725	7.5708	5.4353	4.3785	5.439	11.3177	4.9088	10.1354	5.0583	7.9723	4.6035	6.0906	6.19	8.643	4.0618	5.8652	9.5255	6.068	6.9836	6.3223	5.4588	6.7926	9.1381	5.7578	6.5563	6.2718	5.2184	5.7517	4.9088	6.3221	4.0144	6.4917	5.1787	6.4717	6.094	6.5842	5.9796	4.7301	6.0974	5.578	7.4397	6.6352	5.6977	5.4466	5.5853	4.841	6.6858	7.5493	5.8989	5.6753	7.9205	9.9541	13.0183	7.7699	11.2229	4.5373	8.2198	5.2055	5.3646	5.7436	4.8192	7.0973	6.3646	6.2961	5.6639	7.7949	6.787	12.4893	8.6542	11.4854	5.5789	8.1426	7.0066
PF3D7_0201600.mrna1_1	PF3D7_0201600.mrna1_1;259	259	7.008	4.4449	5.3302	3.5668	3.225	4.3391	9.0658	10.4381	3.5789	7.3603	4.7687	3.2555	5.8125	3.067	3.6053	5.3352	10.7976	3.846	4.4561	1.4699	4.5771	5.0286	4.6076	3.5886	7.8679	5.6605	5.0483	4.0942	4.1906	6.0512	6.0063	2.7137	4.9378	8.317	4.5329	4.8758	4.2472	4.375	5.2075	4.6696	5.5103	4.0849	6.1014	4.4236	5.3078	5.8174	5.2517	5.4195	4.2943	4.9653	4.9079	5.6979	5.1185	5.1449	5.2806	5.9692	3.0738	5.993	8.2882	3.3757	3.9345	5.4012	4.1643	5.7626	6.7973	5.7957	4.1252	5.3903	4.0295	3.8875	5.5762	5.1631	6.0697	6.3588	5.3923	4.8161	6.7374	4.1301	5.8632	6.8595	5.4429	3.466	6.8556	2.26
PF3D7_0201600.mrna1_1	PF3D7_0201600.mrna1_1;260	260	5.6132	5.5292	5.0255	4.3096	4.3937	4.1619	7.2489	8.8865	2.2928	6.8851	3.969	3.546	4.9435	3.7049	3.9117	4.1185	9.3912	4.4502	4.393	3.8963	5.3505	3.0824	4.8207	2.4542	6.1422	4.1875	3.189	3.7334	4.0531	4.7236	5.1119	3.5286	3.7203	6.3778	4.6713	4.95	4.1359	4.1027	5.8632	1.3045	4.1985	4.9991	4.2472	4.4429	4.9777	6.3556	5.0695	4.843	5.439	3.0772	4.735	5.4413	3.8053	5.3684	4.1367	5.8485	4.5236	5.4738	6.6852	4.269	5.3302	4.7861	4.843	5.2095	3.4436	5.2672	3.5211	4.204	5.5068	3.488	5.2153	4.408	5.4195	5.5059	4.073	4.7458	5.4715	3.84	5.6261	5.5759	3.2157	4.0312	5.2972	4.225
PF3D7_0201600.mrna1_1	PF3D7_0201600.mrna1_1;261	261	5.537	4.8465	5.0148	5.4192	4.2411	3.7038	7.4927	9.8212	4.3327	6.0155	4.406	4.4222	5.8225	4.853	4.4489	4.7442	10.3688	4.384	4.3903	3.4699	5.0343	3.6668	4.3434	4.7355	6.1671	3.7814	3.4854	3.9855	5.5662	4.2772	5.2839	3.1144	4.9819	7.6992	4.4502	3.2943	3.6206	4.9528	5.5527	3.742	2.1635	3.9973	4.5148	3.4502	3.3477	5.9848	4.3868	4.3526	4.2638	4.375	4.3441	4.9136	2.6135	4.7929	3.228	5.5814	4.5385	6.98	5.0126	4.5856	5.2353	5.6496	5.3872	5.4366	3.851	4.5668	3.5323	4.9722	3.7104	4.9914	5.6954	4.8625	5.2623	5.0832	4.7866	5.746	5.354	4.7479	5.2836	4.4026	5.0045	2.342	4.8768	4.8525
PF3D7_0201600.mrna1_1	PF3D7_0201600.mrna1_1;262	262	6.1285	5.0875	4.5625	6.6398	3.4502	4.3533	9.5939	11.4497	2.8217	6.1799	3.5286	5.0738	6.9562	3.6893	4.7623	5.0909	11.7124	4.6288	3.4155	5.7306	4.9542	4.3999	5.133	5.2441	9.2756	3.3561	4.0444	4.4289	4.4957	4.7703	5.6628	2.263	5.1114	9.9715	3.9184	4.5014	4.588	4.5601	5.1293	2.9782	4.2765	5.2153	5.7085	4.5223	4.8919	5.3071	5.9695	4.5254	4.0054	6.0228	5.314	6.2546	5.5481	4.3498	4.4522	5.6413	5.1227	7.8456	5.4767	4.9369	5.3067	7.8345	5.382	6.2863	5.5447	5.2843	3.6837	7.4032	4.8615	5.1135	4.5619	4.4835	6.4581	4.8704	6.3677	5.1831	8.1149	5.3913	6.5026	6.7891	4.8037	4.8948	7.8092	4.861
PF3D7_0201600.mrna1_1	PF3D7_0201600.mrna1_1;263	263	5.568	5.3345	5.393	3.5957	3.1795	5.1445	5.3096	2.9486	1.3334	4.9547	4.4229	4.4738	4.4575	3.9653	4.6427	4.5491	3.7517	3.4828	4.6971	4.0188	4.8349	3.86	4.3391	3.9644	4.5521	5.2277	1.0072	4.0781	4.4216	5.4296	5.0453	2.5993	5.1432	5.4883	5.4621	4.1243	3.3132	4.3702	5.3674	4.3875	4.6921	1.4594	4.7576	4.2994	4.9598	4.5638	3.861	5.1679	2.9764	1.4542	3.3854	5.257	3.2141	4.2319	4.3625	5.4202	4.5423	6.6844	6.0817	4.2965	4.1252	4.7054	5.3988	5.4423	3.9736	5.0622	4.1457	6.7361	3.861	4.4854	4.7814	3.8866	5.6282	4.682	5.2513	4.5987	5.2137	4.4744	5.8522	5.2675	4.9982	2.189	7.0505	4.2638
PF3D7_0201600.mrna1_1	PF3D7_0201600.mrna1_1;264	264	5.7287	5.079	4.8037	4.3477	3.2157	4.3519	3.7279	5.7597	1.2016	5.7074	4.9718	4.8304	3.6803	1.8197	3.9326	4.7808	4.6803	4.3813	4.7677	4.6188	5.6786	3.9269	4.4067	3.2795	2.8659	3.3547	3.1342	3.4356	3.2016	6.1085	4.7082	3.0356	5.0422	4.9602	1.7268	3.1667	3.6311	4.6082	5.2028	3.0444	3.6938	4.8094	4.4594	4.1318	4.359	3.9964	2.7312	4.2055	3.9791	4.8495	4.3298	5.126	2.9317	5.0295	4.8176	5.6565	5.5537	4.7181	5.07	4.1795	4.7469	4.7404	5.3298	5.0751	4.6736	4.2071	4.6082	5.3656	4.1085	4.4141	4.6753	4.228	5.89	4.5699	4.073	4.4074	5.9399	3.2464	5.1043	5.876	5.1342	4.2188	4.6427	4.2479
PF3D7_0201600.mrna1_1	PF3D7_0201600.mrna1_1;265	265	5.1396	5.3176	4.9727	4.5065	4.6276	3.756	4.2861	4.4101	4.4653	5.2928	4.852	3.9117	5.0518	3.4195	4.7533	4.5497	4.8037	3.7729	6.1318	4.1882	4.6713	4.3889	4.9074	4.5454	3.6554	3.7452	3.4712	4.2257	4.8425	5.44	4.7192	2.8217	4.3519	4.5435	4.9588	2.9653	2.6182	4.6415	5.3183	3.7751	3.1953	3.5021	4.7495	4.0635	4.4202	5.9581	3.5223	4.5072	4.9006	4.0678	5.2388	3.7442	3.3462	4.7447	3.9991	4.9439	4.7918	5.2972	5.7511	4.3491	4.4653	5.5922	5.2954	4.969	5.5122	4.6645	4.366	4.04	4.8535	5.5744	5.9026	5.6267	4.5741	5.6126	4.7317	4.1489	5.643	3.943	4.8022	4.8639	4.3526	3.3674	4.8649	4.6479
PF3D7_0201600.mrna1_1	PF3D7_0201600.mrna1_1;266	266	5.3129	5.6141	4.5166	3.7506	3.4841	3.645	4.0347	3.5059	3.7344	5.8435	4.5323	2.9855	3.7442	2.8278	5.3154	3.8846	4.7093	2.7908	4.2149	4.591	4.2079	4.5934	3.8217	4.3427	3.5619	3.9345	2.8012	4.9093	4.3052	4.9439	5.8565	1.696	4.7317	4.9732	5.0268	1.2203	4.696	4.7991	4.6159	2.4515	4.1619	4.0391	5.3813	3.796	3.9736	4.5404	4.7197	4.3377	3.61	3.4828	4.8161	4.8723	2.1953	4.3255	3.7301	4.281	4.991	3.669	4.9136	4.6323	4.2227	4.4336	3.5286	5.353	4.7153	4.2319	4.2203	3.3248	4.5267	4.4175	2.6982	4.2517	4.6479	3.6826	4.2957	6.0029	5.3049	4.1579	4.9467	3.6848	4.5014	2.266	5.2307	2.9467
PF3D7_0201600.mrna1_1	PF3D7_0201600.mrna1_1;267	267	5.6352	5.4676	4.5509	5.2772	2.7377	3.9653	5.2653	4.4522	2.211	6.1052	3.7398	4.6264	4.2426	3.079	5.1445	4.8364	5.3438	3.1506	5.0509	5.0188	5.5583	5.1227	4.3889	3.1027	3.7761	1.2987	3.9523	4.6713	5.3284	5.4793	5.1743	4.8146	5.1235	4.4653	4.1334	3.905	5.8288	4.0179	5.348	3.6404	4.0687	3.8992	4.5223	3.3576	4.1771	4.7425	5.1432	4.6017	4.4336	4.1449	4.8958	4.942	4.557	4.7398	4.6241	4.4376	3.98	6.2968	5.6404	3.8914	5.2806	6.3637	4.8555	5.5395	3.2126	3.5717	4.3792	4.5963	4.4436	5.5616	4.5354	4.3505	5.4313	3.7398	5.0951	4.9814	6.5647	4.84	4.9764	5.0631	5.116	2.9279	4.1408	3.5729
PF3D7_0201600.mrna1_1	PF3D7_0201600.mrna1_1;268	268	5.5298	4.9973	4.0339	3.6927	3.406	4.3743	3.6542	4.06	0.848	6.3111	4.8846	4.7323	4.7148	3.3491	4.6798	5.0531	4.6786	2.5385	4.8445	5.0587	5.1747	3.7623	4.3413	3.7344	5.0094	3.4581	3.7908	4.2653	5.9189	4.8094	5.6719	0.1375	5.4016	4.9973	3.9098	3.211	4.8634	5.0942	4.3334	5.1743	5.6456	4.6576	5.2702	3.858	4.6328	4.0009	4.7469	5.1514	3.4634	2.1408	5.1807	4.991	3.9174	4.238	5.4436	5.1148	3.9355	5.7498	5.1843	3.5484	4.3554	7.499	4.4283	3.9495	2.121	5.1077	3.8197	5.2059	4.488	4.7629	4.0391	5.2284	2.7655	2.5286	4.9551	4.4938	6.8723	4.5103	5.0255	3.7939	4.0144	4.0875	5.0193	4.7996
PF3D7_0201600.mrna1_1	PF3D7_0201600.mrna1_1;269	269	6.0665	5.7634	4.9713	5.4273	3.488	5.0157	4.5898	4.1144	2.9727	6.4333	5.3154	4.2296	5.3327	2.342	4.2257	4.9322	4.7366	2.3277	5.0488	5.4803	5.5011	5.1334	5.4935	4.4816	4.9284	3.7876	4.4033	4.5686	5.5856	6.0193	5.3516	3.853	4.3583	4.9542	4.4893	3.0892	4.9208	5.2917	4.963	4.5185	3.8268	3.3434	4.8104	3.4944	3.6462	5.8316	5.2441	4.7203	5.6188	4.8475	5.3183	5.1651	3.905	3.943	5.6616	5.6238	4.5638	5.8035	5.4614	5.1102	4.4046	5.6913	4.6317	4.9584	4.9453	4.7724	3.3896	5.347	0.8718	5.4679	5.0325	5.3909	4.1579	5.1699	4.7576	5.0228	5.9966	6.0266	5.6296	2.7268	2.2839	3.8797	4.9136	3.4568
PF3D7_0201600.mrna1_1	PF3D7_0201600.mrna1_1;270	270	6.4733	5.6447	4.9269	5.3695	4.3016	5.1847	5.487	3.8094	4.765	6.3696	6.115	5.5392	5.3642	4.3646	5.2555	5.0553	5.5856	3.2016	5.9869	6.0832	5.2168	4.6404	5.0648	5.2581	4.7829	4.3399	5.2784	4.4289	7.567	6.0312	5.8432	2.4515	6.0682	5.704	4.7835	4.3526	5.9439	5.7495	6.1085	5.054	5.3875	4.8212	4.1375	5.4558	4.5248	4.8929	5.7629	4.8063	5.1144	5.0535	4.9122	5.2502	4.862	5.5972	4.7666	5.3778	5.9038	6.0553	4.5286	3.6645	5.359	6.2059	5.394	5.3406	4.8232	5.2215	4.4496	5.5963	4.7629	5.2743	4.6848	4.7949	6.0213	4.8125	6.7862	6.2793	6.7706	6.9543	5.374	5.2776	4.1771	5.1953	5.2453	5.4744
PF3D7_0201600.mrna1_1	PF3D7_0201600.mrna1_1;271	271	6.2211	5.5653	4.4343	5.5132	3.9964	4.9288	5.7514	5.0553	4.8694	6.1928	5.5339	3.1309	3.6311	1.9819	5.2608	5.0909	5.0587	5.4413	4.3978	5.5157	5.2323	5.6058	4.6218	4.6753	5.6642	4.332	4.7366	6.3985	4.4463	6.0991	5.2005	4.2403	4.275	5.7978	4.8649	4.4738	5.4141	5.464	6.9445	4.2342	5.1371	4.9709	5.5125	4.5217	4.4162	6.2908	5.7175	4.4686	6.1821	4.3923	4.5723	5.2079	4.3125	5.2772	4.8545	5.5515	4.7296	6.3517	5.3399	5.4571	4.9122	4.5638	5.2869	4.0144	4.8866	4.4542	5.2323	5.9381	4.5441	5.7369	3.9681	5.511	5.5546	5.5286	4.8475	5.0339	6.3535	5.8377	5.9395	4.5832	3.8669	4.2219	5.2005	5.4627
PF3D7_0201600.mrna1_1	PF3D7_0201600.mrna1_1;272	272	6.2016	5.5552	5.4353	5.2873	2.9184	4.3023	5.2407	2.6736	2.842	6.3176	5.7827	4.6141	4.2357	2.0807	4.9336	5.6582	6.0413	4.5589	5.7993	5.9477	6.1653	5.0925	3.7645	5.2161	5.8472	4.3183	3.9937	4.9864	5.2716	5.4249	5.7043	3.6993	5.2529	5.0431	5.489	2.6182	4.0661	5.2219	5.9201	5.2858	6.0622	5.3561	4.9088	5.0794	4.5868	4.9131	5.2728	5.2861	4.6668	4.382	5.374	6.0038	4.4449	5.2979	5.1359	4.406	4.99	5.5447	4.0488	4.5771	4.7714	6.0498	4.225	5.5314	5.3273	4.9307	5.8602	5.8475	5.1902	6.0736	4.9819	5.0887	5.3349	3.6938	5.2604	4.7452	6.4983	5.9057	5.8907	5.2334	5.0959	2.257	5.2199	5.76
PF3D7_0201600.mrna1_1	PF3D7_0201600.mrna1_1;273	273	6.0982	5.9605	5.712	5.5298	3.84	4.3111	5.4967	4.6502	2.254	6.0029	4.6363	4.3778	4.889	5.2769	4.4854	5.5441	4.3964	3.9616	4.7735	6.2396	5.5214	5.5364	4.5084	3	5.3409	3.0942	4.1424	5.1651	5.4506	6.4118	5.8686	3.0976	3.8914	5.3586	4.6525	4.0461	5.1957	3.7549	5.3074	5.2106	5.3611	5.5062	4.8171	4.9155	4.9644	5.4954	5.6857	4.4867	4.8699	4.5789	4.846	5.2238	2.5993	5.5176	4.8012	5.7339	4.9878	6.5715	5.3031	5.9205	5.3792	5.7054	5.6628	5.0206	5.1436	5.2203	3.9672	5.5163	4.2517	5.9079	5.4087	6.0288	5.7049	5.3944	5.3544	5.465	6.1717	5.641	6.1629	4.3016	5.044	4.0968	6.3882	4.963
PF3D7_0201600.mrna1_1	PF3D7_0201600.mrna1_1;274	274	5.95	5.0139	5.6392	3.6747	2.6826	4.8012	5.6118	3.8258	4.5814	5.3038	4.1811	3.4046	4.8773	3.0054	5.4199	5.537	5.0343	4.116	3.926	4.9463	6.3944	5.225	4.9662	4.3847	6.1536	4.4168	5.6441	4.6651	3.3219	7.7307	5.2909	4.2563	4.4336	6.363	5.3045	2.7377	3.858	4.6502	5.3698	4.7038	3.4019	5.044	4.8773	2.862	4.4699	4.9923	3.9411	5.0993	3.5261	3.111	5.3151	4.6582	3.862	5.2772	5.1906	3.6576	4.1803	5.6918	5.5179	5.2909	5.4456	11.8399	5.0241	5.6026	5.0461	5.3334	4.5717	4.591	4.6927	4.8812	3.5898	4.439	5.0841	5.2873	4.8987	5.2028	11.3481	4.3847	5.4935	5.0448	4.6433	2.8856	5.757	4.1001
PF3D7_0201600.mrna1_1	PF3D7_0201600.mrna1_1;275	275	5.625	5.0772	5.2323	4.4107	3.3674	4.1367	5.5326	3.5236	3.3604	5.8455	4.5379	4.4718	5.2122	3.557	3.7442	5.0955	5.0566	4.441	3.7377	2.4854	4.4249	4.3226	4.8298	4.8354	4.1946	4.2071	4.9491	3.9392	4.4033	5.4413	4.4886	3.3176	4.7442	4.8782	4.6724	4.2411	4.6206	4.2935	5.701	4.4476	5.0148	2.7027	5.4575	4.2319	5.2137	4.3434	4.6536	5.6707	3.0875	2.9241	4.2854	4.8585	4.0009	4.8212	5.0157	5.281	4.4568	4.8263	4.1027	3.511	5.5173	4.9635	3.6565	4.7104	3.7876	4.0909	4.6943	4.5735	4.121	2.4647	4.3512	3.8669	5.5129	3.7876	4.5198	4.9722	6.0764	5.856	5.9303	3.1243	4.8012	4.1235	3.6882	3.5236
PF3D7_0201600.mrna1_1	PF3D7_0201600.mrna1_1;276	276	6.1564	5.405	5.5705	4.7682	3.7398	4.5783	2.8094	4.5472	4.0027	4.9667	5.0281	3.7027	5.4376	3.6369	5.0018	5.4591	4.995	4.4809	4.2987	5.6479	4.9575	4.842	5.6415	5.0023	4.7766	4.1787	3.6633	5.2876	6.3443	4.9986	5.111	4.2095	5.2292	5.151	4.4568	3.6159	4.9467	4.5632	5.1048	3.9326	4.2008	3.5874	4.7903	4.6639	6.1552	4.6058	5.2307	4.6299	4.4764	4.1699	4.9155	5.6421	4.0968	5.0557	5.0644	3.5862	4.7766	5.8068	5.7863	5.5711	4.9973	5.8637	5.671	6.3365	4.9977	5.5759	5.4449	4.9383	4.8851	5.4676	3.861	5.852	6.3745	4.5632	4.7944	4.5644	6.3085	6.4214	6.1508	5.0135	5.2196	4.8384	6.1158	5.7317
PF3D7_0201600.mrna1_1	PF3D7_0201600.mrna1_1;277	277	5.8192	4.2188	5.0479	5.9198	4.4019	5.4886	5.8425	5.4832	6.1671	5.9584	5.2653	4.6696	5.9392	3.2203	5.2898	5.8392	5.269	4.1473	3.8197	5.4848	9.6577	5.0904	5.5786	4.7981	6.093	4.8171	4.6519	4.853	5.9371	6.1142	6.1402	5.4928	2.6893	4.9759	5.375	3.9891	4.7495	6.6672	4.431	4.3561	4.4496	4.9584	5.275	4.6781	5.7076	5.726	6.0949	6.2317	3.2705	5.1542	3.6311	4.7257	4.5491	5.4995	4.843	4.0426	4.4686	4.9293	5.5317	4.7192	4.9416	6.8323	5.6823	9.3768	5.1946	6.7707	4.0152	4.594	5.0126	4.7517	5.0246	4.8929	5.7358	5.2334	5.2472	4.7861	5.7469	5.2098	9.2563	5.3118	5.3899	5.6418	5.6859	6.5006
PF3D7_0201900.mrna1_1	PF3D7_0201900.mrna1_1;1110	1110	6.5371	6.708	6.7577	5.6008	4.1077	6.6079	5.9514	5.6032	3.849	6.7785	5.5931	4.7339	4.797	4.9117	6.3561	5.5916	6.2647	3.4581	5.0755	5.6212	5.7323	4.0224	6.5265	4.7409	5.348	7.819	3.5398	4.5429	6.6512	6.3695	9.5141	6.097	5.6943	5.3151	7.6767	5.017	7.1204	4.7247	5.5163	4.4316	2.2418	4.5084	8.9944	5.3413	4.9467	5.6851	6.135	4.9303	5.1293	8.1186	6.5343	11.3943	3.7082	6.076	5.4845	5.7304	10.9911	6.1619	5.272	4.7949	6.0559	7.0268	9.2438	5.1779	5.7452	5.972	5.0369	6.4607	6.5625	6.0126	4.9523	11.2875	6.1914	6.0277	4.8997	4.9828	7.4612	7.0886	6.0204	6.9326	5.3809	4.4101	6.5105	6.9467
PF3D7_0201900.mrna1_1	PF3D7_0201900.mrna1_1;1111	1111	5.8612	6.0609	7.3363	5.7866	8.8467	6.9033	6.4735	6.4471	9.1821	6.6054	10.5341	5.1603	5.5868	9.1456	6.6327	6.5163	5.9729	4.189	5.6427	6.907	7.5565	4.5814	6.0687	6.5616	5.6741	8.6018	4.7634	4.2638	7.3516	7.0026	9.5921	6.2483	6.4486	5.845	8.5727	4.2795	5.6522	6.0076	7.1734	5.8437	5.6296	4.511	9.2944	6.1079	5.2547	5.9229	5.3409	6.631	5.6784	7.8532	6.6586	10.5433	4.7527	6.5392	6.7626	5.1599	10.7794	6.6493	5.5395	5.432	6.4177	7.0736	9.9698	5.3653	6.6822	6.9269	6.4403	6.3865	6.0002	7.3905	4.2203	10.6747	6.9027	5.9656	5.8941	6.8618	8.594	7.6276	6.8379	7.1865	6.4116	5.4568	7.2852	6.4148
PF3D7_0201900.mrna1_1	PF3D7_0201900.mrna1_1;1398	1398	8.3695	7.819	8.741	7.3176	6.0781	7.3401	6.4316	6.1202	5.5692	8.5932	6.359	7.0738	7.2273	6.5788	6.5225	6.0762	6.1297	4.1906	6.5514	8.2217	10.3887	7.621	6.1202	5.1687	6.455	6.9344	5.3827	5.7988	9.2215	10.3268	8.623	7.1462	6.4133	7.7846	6.1817	5.9131	5.7968	7.795	6.9928	7.4603	8.446	4.3813	6.6945	7.2954	8.0968	7.7293	7.4441	6.8995	6.1743	8.5397	6.263	6.5226	7.3731	7.7328	6.1542	5.9579	5.6551	7.2104	5.784	5.079	5.6115	7.4535	10.8742	5.8652	7.9709	8.6269	5.1558	5.0828	4.8263	8.7417	8.4536	7.0274	9.241	8.2998	8.0885	6.9865	8.6201	9.6623	7.5877	7.6112	8.8929	6.3038	7.0841	4.8324
PF3D7_0201900.mrna1_1	PF3D7_0201900.mrna1_1;1399	1399	8.8209	7.6216	8.7099	7.149	3.3827	5.8517	7.277	5.6418	4.9782	8.9921	5.5457	7.7738	7.7342	2.254	5.9692	8.2971	6.0043	4.8012	4.3045	7.8853	10.8885	5.1875	4.5747	5.135	5.7002	4.1811	5.1069	5.4767	8.9294	10.8677	8.0216	4.1457	5.6924	6.0887	4.6837	5.0828	4.4692	7.6548	6.5253	6.4463	8.6175	6.2713	6.4278	8.0939	9.2328	5.9167	7.9293	8.2312	3.7355	8.5726	5.5232	6.992	4.5934	7.8183	5.4568	4.8938	5.1574	7.8338	5.4581	2.516	5.8326	8.0389	10.8173	4.9514	5.9789	8.1624	3.9514	5.1131	4.9579	7.4957	4.5236	4.9556	9.0408	6.6079	4.2079	6.025	8.7138	10.9785	6.9058	5.8977	8.923	4.9982	5.6719	5.8202
PF3D7_0201900.mrna1_1	PF3D7_0201900.mrna1_1;1400	1400	8.971	6.8227	9.0117	7.093	4.8115	6.4898	6.278	6.3823	4.8679	9.2815	7.7861	9.5465	6.5993	4.5656	6.2508	7.2873	7.2406	3.2525	5.1106	8.1204	10.8759	5.3136	4.2219	4.0054	5.0312	5.2709	6.0235	3.2388	9.2796	10.3605	7.9023	4.7131	3.6311	6.2873	5.4077	3.8768	4.7729	7.5779	6.524	7.3902	8.8465	5.7879	6.5236	7.9869	8.7508	6.9373	7.4146	5.9729	4.5509	8.7541	5.7684	7.449	3.4906	7.4632	5.2211	5.407	2.7824	8.6147	5.439	4.5416	5.3916	8.8685	11.7931	5.3512	6.308	7.932	5.3484	3.0909	5.0321	8.6921	6.5144	5.0522	9.7017	5.632	4.8037	5.6079	9.8028	9.9085	6.9972	6.9342	9.5013	4.8575	5.2731	5.9105
PF3D7_0201900.mrna1_1	PF3D7_0201900.mrna1_1;1401	1401	10.3628	8.9173	9.9656	8.1198	5.3632	5.8014	8.4888	10.8263	7.2408	9.3915	6.1108	10.7013	7.4463	5.5091	5.9281	6.0896	11.7469	4.8161	4.9768	9.6013	11.8894	6.2506	4.7918	5.7452	8.2333	6.2042	6.3921	4.3937	10.0891	11.2698	8.8781	3.106	6.2593	7.9261	5.2157	5.7511	6.7862	8.4681	6.6485	8.6994	9.4927	5.8517	8.9269	10.7606	8.8693	7.3736	8.1549	6.7647	5.213	9.2703	7.5886	7.3158	4.5267	8.6011	7.591	5.4575	6.1851	9.8548	5.6505	3.9411	5.7159	8.2644	11.8497	6.7657	7.5806	9.5321	6.045	6.8107	5.5037	8.7718	5.328	5.643	10.4021	6.0989	5.1942	5.5351	9.499	10.587	7.6308	9.1617	9.5632	5.4812	7.9092	4.6508
PF3D7_0201900.mrna1_1	PF3D7_0201900.mrna1_1;1402	1402	9.7938	8.3262	9.5787	9.3926	5.8074	5.8542	8.9075	10.1085	7.3944	9.9093	6.3005	8.6602	9.5651	6.1544	6.1548	6.9098	11.1542	3.9165	4.5046	9.2265	11.9381	5.3445	5.2369	5.0648	7.0183	5.8642	5.5447	4.4515	10.034	11.7168	9.1147	4.9449	5.5671	7.8538	5.7156	6.2422	5.1264	8.1068	6.9259	7.9006	9.5196	5.2091	8.8726	10.7899	9.6457	7.5375	8.4046	8.1382	5.3391	9.6344	6.4589	7.5152	5.0514	10.3733	6.878	5.7247	5.6559	10.372	5.8181	4.3799	5.7708	7.8852	11.4603	7.0279	8.0804	9.1002	5.6372	5.1977	5.3854	8.7568	6.0372	5.4663	10.7501	7.6115	5.4383	5.0849	9.2313	11.2564	7.6601	9.0475	8.9038	6.155	6.5782	6.273
PF3D7_0201900.mrna1_1	PF3D7_0201900.mrna1_1;1403	1403	8.2319	7.9349	7.4657	8.0737	4.1882	6.246	5.6121	6.1532	7.1348	8.6283	5.0317	6.8089	7.0408	5.8407	6.2203	6.0241	6.3702	4.8753	4.1977	8.3504	12.1036	6.1922	6.4273	4.2884	6.7263	4.7944	5.605	5.3402	8.5084	11.5919	8.2604	5.9326	5.6843	7.0751	4.785	4.5361	5.2494	7.8816	6.2935	8.0853	9.1778	5.1727	8.7217	10.575	7.7904	7.0377	8.1779	5.5354	5.8819	10.0902	5.5583	6.6462	4.701	9.8898	9.0073	5.8273	5.4725	10.2039	7.1187	4.8963	5.0896	8.1349	9.7816	6.8162	7.8784	7.6986	5.7244	5.7947	4.5625	9.5252	4.1867	5.8743	10.906	7.1931	4.591	5.4243	9.0673	9.0647	7.3427	8.4789	7.8593	6.0505	6.4316	4.4155
PF3D7_0201900.mrna1_1	PF3D7_0201900.mrna1_1;1404	1404	8.2918	8.4549	6.5359	5.6479	6.156	7.4011	7.3215	6.6188	7.8252	8.719	5.627	7.3752	6.157	5.4774	6.6492000000000004	8.4801	6.8381	4.8817	6.1757	7.1545	9.8285	7.7738	5.6848	6.2477	6.4552	5.6482	6.3531	6.4463	7.0977	8.8275	8.2678	5.5726	5.9153	7.0504	6.2954	5.532	5.434	7.6604	7.7274	8.1763	10.1644	5.8507	9.3633	11.212	8.027	7.2358	7.9603	6.0747	6.1198	8.4856	6.3023	6.2475	6.4733	10.3019	6.07	5.2559	4.9565	10.5868	6.926	5.189	4.8615	8.1877	7.4092	7.3696	8.8072	8.9308	5.2001	7.0122	5.5348	6.7251	5.5774	5.6261	11.3775	7.2525	5.3063	6.1033	9.2689	7.6666	8.603	9.0316	8.8795	6.3679	7.2507	6.6188
PF3D7_0201900.mrna1_1	PF3D7_0201900.mrna1_1;1405	1405	8.2342	8.236	5.3837	5.861	4.3313	5.1164	6.4588	5.8237	7.0829	8.6613	6.2367	6.774	6.7686	5.7293	5.4594	6.2996	6.3665	4.8924	4.4931	4.9896	8.4219	6.0693	5.4774	5.4692	7.0693	5.3473	5.5333	5.029	6.4009	7.3036	6.4341	4.7991	6.1898	7.3284	5.4486	5.6395	3.943	7.8339	6.283	8.0296	5.8941	4.0505	9.6601	11.9711	8.3541	7.2548	7.7433	5.6493	5.4676	5.5996	5.6229	7.1493	7.5612	10.4697	5.5217	4.5273	5.09	10.3161	6.6017	3.9165	4.6831	8.2118	7.5655	7.7975	8.0112	8.0492	4.5423	6.4268	4.749	6.4345	4.073	4.7692	11.226	6.3297	4.9477	4.4363	9.2959	7.1523	8.2323	8.3809	8.1364	2.4725	6.5712	5.3391
PF3D7_0201900.mrna1_1	PF3D7_0201900.mrna1_1;1406	1406	8.4072	6.4804	5.3063	5.9889	4.7334	5.2619	5.9449	6.2141	4.6467	8.5772	4.8048	6.0132	5.7729	4.6999	4.7076	5.2824	6.0217	5.1152	5.7863	7.4306	7.1917	5.4175	5.9646	5.7653	6.2252	5.1297	5.3663	4.6571	6.5018	7.9412	5.9771	4.888	5.4783	6.2413	4.2876	4.6439	5.0255	5.8415	7.7641	4.86	6.5826	5.0985	6.2759	10.1552	6.3957	4.497	6.5664	6.3609	5.1775	7.7394	5.5518	5.2887	4.5777	9.5143	5.6398	4.9255	5.9042	8.5386	5.7203	5.7404	5.7137	7.0922	9.0412	6.0063	5.7287	5.2761	4.3096	5.6296	7.3846	5.254	5.6548	5.8895	9.2596	5.5509	5.8227	6.4946	7.3445	9.7029	6.7812	5.8812	6.3644	5.93	5.8836	7.4422
PF3D7_0201900.mrna1_1	PF3D7_0201900.mrna1_1;1407	1407	7.7828	7.7285	8.211	6.5584	4.8836	6.1803	6.3516	6.3257	5.1542	8.2501	5.1156	5.0892	6.8411	4.5116	5.9371	5.0695	6.8491	4.6188	5.6073	6.7343	8.211	5.9662	5.7068	6.3336	5.8148	6.1461	5.3201	5.9071	6.9923	8.8967	6.2371	5.7546	6.4777	6.0966	5.4087	5.5204	4.9265	6.8156	8.4571	5.7458	6.8432	5.4253	7.933	10.4372	6.5188	5.4761	6.052	8.2571	4.0321	7.2742000000000004	5.439	6.0494	4.3219	9.1	5.4043	3.4209	5.1127	9.1413	5.7142	5.6179	5.6704	6.8952	8.7771	5.61	6.2891	6.6234	5.4757	5.8006	8.0927	4.3971	3.8349	5.4182	9.9061	6.5756	5.4436	6.0817	8.4807	9.479	6.7601	6.5841	6.246	5.5814	5.8946	8.7061
PF3D7_0201900.mrna1_1	PF3D7_0201900.mrna1_1;1408	1408	8.2558	6.8485	7.218	6.3516	5.4561	5.6519	6.4591	5.6676	5.3118	7.1425	5.4165	5.9853	6.0321	1.5656	5.6191	5.5046	6.9545	4.6531	5.7013	7.1767	7.9533	5.1683	7.3481	5.2998	5.6834	5.8194	4.8263	5.7156	6.9268	8.721	6.9045	6.713	5.8432	6.0446	5.2277	3.7247	4.5317	6.2861	6.4775	7.1803	6.9195	5.2149	6.4251	10.0871	5.8731	5.2024	6.4714	5.5919	4.5027	6.9296	5.233	5.85	4.8953	8.9316	5.3677	5.5844	5.1878	7.9814	5.8199	5.7533	5.1052	7.0426	7.0551	5.6977	5.5978	6.2739	6.2939	5.1127	7.5996	5.8629	5.2157	4.669	8.8839	5.2517	4.8053	6.1408	7.0794	9.516	7.3712	6.2664	5.4754	5.133	5.1231	8.5318
PF3D7_0201900.mrna1_1	PF3D7_0201900.mrna1_1;1409	1409	8.3228	6.4819	9.1749	7.9953	6.7479	5.3252	6.4227	7.4656	7.7327	8.2296	6.5129	9.7585	9.7562	6.44	6.1121	6.9676	7.6892	6.8267	4.7474	8.3415	11.2169	6.6743	6.0559	5.0544	7.0194	6.4	6.4163	6.1031	8.9641	11.6306	8.8176	5.6996	5.8402	6.8325	6.555	6.5947	7.4369	7.4924	8.402	6.1715	9.7257	6.2292	6.0281	8.0373	8.3137	8.458	7.8033	8.3984	6.6235	9.171	5.6699	7.2778	6.7975	10.9227	7.576	6.7988	5.1223	7.3665	8.8221	4.887	9.2466	7.8195	11.4897	6.1342	9.3487	7.606	6.3464	6.9081	6.5984	8.2001	5.6191	6.0363	8.3318	8.6422	6.3932	8.5176	8.8545	10.2024	7.5423	8.4749	8.2397	6.4162	7.1639	7.2128
PF3D7_0201900.mrna1_1	PF3D7_0201900.mrna1_1;1410	1410	7.8374	6.5154	9.3658	7.3569	6.1747	6.5272	6.511	6.4817	6.3611	8.1919	6.7225	9.0422	9.589	6.3619	5.7879	6.1963	7.7331	5.9399	5.017	8.2244	10.8612	6.7747	5.5106	5.269	6.1493	6.3343	6.7749	3.7623	9.5831	11.3461	8.8153	5.0018	5.6085	7.2183	5.2828	6.3505	6.4598	7.2771	10.3762	3.9193	9.2545	6.4286	6.3896	6.2817	7.6867	7.7123	7.2857	10.1991	4.6954	9.3038	6.2277	7.2502	4.9495	10.492	5.9579	7.4363	5.4578	6.7432	7.3477	3.5323	6.3116	8.431	11.6355	7.1334	7.8567	6.61	5.3056	6.6629	5.5586	7.505	5.9839	4.7866	8.5378	7.0874	6.3489	6.4075	8.7636	10.765	9.0282	7.6481	7.623	5.9274	7.3458	6.6024
PF3D7_0201900.mrna1_1	PF3D7_0201900.mrna1_1;1411	1411	9.3961	7.6997	8.4395	7.2492	6.042	7.2648	6.8618	6.4816	6.0896	8.8922	6.8982	7.4335	8.4353	6.8492	6.7354	6.5526	6.102	5.9418	7.6929	8.4724	10.9062	7.94	5.875	5.753	5.7474	6.5639	6.8464	4.1603	9.6493	10.7252	8.7252	7.433	6.357	7.4991	5.9686	6.2591	6.2876	7.5709	7.9143	7.3502	8.6806	4.6685	6.8556	6.8868	8.8922	7.4756	7.4446	9.1567	6.959	8.197	5.3176	6.6304	7.7541	9.1974	5.4525	7.1506	5.9186	7.5796	5.5871	5.3768	7.3501	7.322	11.0466	6.3766	5.7328	8.1837	5.7477	6.2798	4.9312	8.9606	8.022	7.7457	8.8483	7.5487	7.1166	8.6498	8.6339	10.4656	8.3062	6.4968	8.4573	6.763	6.3759	5.9373
PF3D7_0201900.mrna1_1	PF3D7_0201900.mrna1_1;1412	1412	8.6919	6.6033	9.3374	6.776	4.9388	5.4148	5.6999	5.5226	3.7613	8.7451	5.7013	8.4916	8.4231	5.191	5.7552	6.3859	5.8171	4.278	5.4893	8.3128	11.2529	5.3716	5.3384	3.5729	5.8094	4.5361	5.5148	3.8963	8.9814	10.9878	8.2713	5.1795	5.5457	6.6706	5.3056	3.5789	5.285	6.614	5.7407	6.4915	8.942	5.2547	5.9131	5.6659	8.675	6.1781	6.667	7.047	3.4686	8.619	4.5261	6.8746	3.1651	7.6928	6.7053	6.0723	4.3477	6.9164	5.7382	1.3785	5.4326	6.2904	11.3802	6.5785	5.3363	8.046	5.0352	5.0241	4.8166	7.3261	5.3813	5.6576	8.3396	6.5839	5.5329	5.5097	7.6716	10.9177	7.1707	5.4499	8.5912	4.1489	6.2455	5.6831
PF3D7_0201900.mrna1_1	PF3D7_0201900.mrna1_1;1450	1450	7.1245	5.1639	5.3702	5.8701	4.565	6.1711	5.9676	5.3284	4.6887	7.2285	3.7506	5.4806	4.5589	3.7506	4.3951	5.0325	4.641	4.3771	5.51	6.2802	7.1875	5.9523	5.6395	5.5524	5.0241	5.0295	3.9279	4.4634	6.885	6.1625	7.2943	4.2149	7.9065	5.3837	5.7819	4.3096	3.6927	5.1214	6.6182	4.9453	4.5292	5.4162	5.1871	4.7054	5.9479	5.306	5.9413	6.6486	4.3944	5.596	5.3431	5.8342	5.2672	6.5267	4.5311	4.7312	4.4673	6.1274	5.9581	4.4189	6.3295	9.038	9.4055	5.0422	3.8758	4.6288	5.2585	5.3255	8.0417	4.3597	4.8354	5.6938	7.1728	5.3237	5.596	5.5999	8.1103	6.8392	6.4673	6.1383	4.9246	5.4796	6.3702	7.4978
PF3D7_0201900.mrna1_1	PF3D7_0201900.mrna1_1;1451	1451	7.344	5.742	6.433	6.2213	4.8405	4.7527	5.4696	5.2261	3.7549	7.4652	6.3411	5.3431	6.4046	2.8659	5.1675	5.6665	6.1753	3.5874	5.9373	7.1077	5.8417	6.5469	6.831	6.1287	6.796	4.9064	5.8146	5.263	7.3179	7.0665	6.3591	7.6057	6.0581	5.852	5.2702	3.943	5.2728	6.068	6.53	4.0824	6.5761	4.4874	6.4346	6.1855	6.0496	5.6496	6.4683	6.266	5.4854	5.8482	5.4601	5.3391	3.1811	6.7167	5.3226	5.947	4.3074	6.7807	5.8462	5.9896	6.0054	9.5529	6.2428	4.6421	6.2965	5.436	4.565	5.7703	7.763	6.0303	4.3176	5.5711	7.26	4.2211	5.8758	6.4189	9.6477	7.3582	6.025	6.2778	6.1254	5.732	5.9343	8.0569
PF3D7_0201900.mrna1_1	PF3D7_0201900.mrna1_1;1452	1452	6.218	4.7398	5.7798	6.4477	5.0378	5.4005	5.3038	5.0596	4.3349	6.5444	5.405	5.5613	5.8435	4.1043	5.5024	5.3023	4.8435	3.9155	5.8354	6.8283	6.6626	5.9699	5.3816	5.7021	5.9551	4.4725	4.6147	4.9388	7.754	7.1854	6.7201	5.8492	6.2559	5.3172	5.3327	3.2048	5.2898	6.3131	5.9784	5.4656	4.8904	5.1518	5.3872	6.212	4.9505	5.0618	5.5762	6.2604	5.9887	4.2304	5.922	6.2617	4.8263	6.4189	5.6174	4.3313	5.0947	5.7666	6.2213	4.4249	5.9832	9.2234	5.3445	5.3916	5.054	5.314	5.8447	9.5951	7.7397	4.986	4.281	5.7631	6.1254	4.2563	5.2566	6.0101	7.7893	7.3617	6.5812	6.5486	4.6456	5.2928	10.7192	7.7944
PF3D7_0201900.mrna1_1	PF3D7_0201900.mrna1_1;1453	1453	6.8787	5.8092	5.7952	5.9129	5.2884	4.269	5.6857	4.903	5.1387	7.4477	5.0942	6.2352	5.4158	4.1938	5.0321	5.438	5.9105	5.3642	4.9741	7.1414	6.5094	5.5392	4.4101	6.4714	6.6053	5.7266	4.5323	5.0418	6.8825	8.4073	6.5507	5.4022	5.558	6.861	4.8831	4.2087	5.1659	5.1428	6.0798	4.9722	6.0063	4.4621	5.0592	6.0027	6.0184	4.6814	6.3214	5.6929	5.1164	6.1121	5.5774	6.0639	4.6023	7.0769	6.2479	5.1114	5.6772	6.3563	5.8296	4.7639	6.3665	6.4712	6.3604	5.0514	5.6467	5.9425	4.9317	6.3116	8.4046	7.2408	4.5014	5.6837	6.4733	5.1334	5.6369	6.2397	6.7569	8.0485	6.7199	6.0208	6.1813	5.4104	7.5072	8.4274
PF3D7_0201900.mrna1_1	PF3D7_0201900.mrna1_1;1477	1477	8.8949	8.1887	9.4164	9.9377	6.8681	6.8022	7.1457	7.9625	7.1999	8.6487	7.7727	9.3606	11.1039	6.0206	7.2487	7.9925	8.6478	6.7604	5.3649	8.8247	11.7469	6.4246	6.3112	6.7436	7.3628	6.1655	10.0565	5.1039	9.5657	10.9204	8.4681	5.8001	6.7749	7.4659	5.6387	10.2208	6.3658	8.2632	6.0385	7.3191	9.8109	6.15	7.6455	7.8377	8.8449	7.3689	8.2921	6.7173	3.905	9.7976	6.9229	7.7369	7.511	8.66	7.3184	6.6222	5.1969	7.8848	6.3239	4.9165	7.3646	8.224	10.0504	5.7107	8.2508	9.8971	6.0492	5.6871	6.6187	8.5003	7.2276	7.4727	9.2991	7.3712	7.7833	7.8935	8.9219	10.0013	7.7499	8.3826	8.6947	7.4432	6.7116	7.9709
PF3D7_0201900.mrna1_1	PF3D7_0201900.mrna1_1;1478	1478	8.6984	7.1865	9.7279	10.7843	6.6312	5.8364	8.0406	8.9706	6.3975	8.3798	6.6007	7.6015	11.5953	7.301	5.7076	7.0313	9.4641	6.0074	5.9848	9.0621	9.3806	6.3847	8.6117	12.6956	7.0064	4.5435	10.7379	6.2352	10.0369	10.7274	8.4289	8.4856	11.4788	7.4482	5.5904	10.8093	7.1331	6.6737	6.6344	6.929	8.9683	6.2767	7.9595	6.4568	8.1525	6.5937	7.842	7.6596	6.2445	9.305	6.3586	8.2413	6.9937	8.7608	6.8407	7.4924	5.079	8.2047	6.2089	4.8349	6.5926	7.6431	10.1924	4.8968	6.5747	11.4628	6.0693	6.9726	7.2163	6.867	7.4956	7.4044	9.6245	7.4641	6.7919	7.494	8.6373	10.2179	7.2731	7.2346	10.1744	5.7745	7.7186	7.8565
PF3D7_0201900.mrna1_1	PF3D7_0201900.mrna1_1;1479	1479	7.205	5.9028	9.6179	6.34	6.8565	5.7004	8.7111	8.006	7.9799	6.7268	5.3129	6.7724	5.5659	7.4766	5.4591	5.7999	9.9271	4.0951	5.5729	6.7438	6.6997	5.8525	5.1276	7.8847	5.93	5.5014	8.5662	5.9463	6.8542	8.104	6.6352	4.9607	7.3034	7.2918	4.4848	8.9248	4.2943	6.706	5.9784	6.1562	6.0955	5.7926	5.9812	5.8339	5.9069	5.5258	6.5135	6.0188	4.8268	6.6116	5.4053	5.9734	4.7887	8.4165	5.4519	5.2441	4.6508	6.7163	5.9284	5.7227	5.7897	7.2193	7.5896	5.3034	6.0363	7.1524	4.853	5.2754	8.6643	6.1058	5.0648	6.2321	7.8234	5.0228	5.4976	6.4671	7.5622	8.4647	7.4062	6.4102	6.3913	4.706	5.8522	9.3267
PF3D7_0201900.mrna1_1	PF3D7_0201900.mrna1_1;1499	1499	8.7658	6.3336	7.4973	6.3397	6.019	6.1789	5.5972	3.8866	5.8909	9.0332	10.9347	6.3551	6.1087	6.0881	5.3875	6.0011	5.0862	5.7658	5.5392	6.0389	7.307	6.1689	5.1465	6.1538	5.6346	5.5795	4.9991	5.4715	6.071	7.2719	7.4996	3.4463	7.031	6.3386	5.3916	5.8883	6.1297	10.5459	5.8639	5.3023	5.2445	4.8938	5.9018	6.3752	8.6214	5.963	11.9989	6.5248	5.5708	8.0105	6.0555	6.8732	7.1583	11.1989	5.5826	5.1018	4.9741	8.043	6.5037	4.1135	5.0989	7.2846	11.2596	6.7666	5.4212	7.6363	6.1502	6.3494	7.3	5.7918	8.1065	6.5339	9.6975	7.8631	5.5756	5.2728	8.7544	11.1305	7.8209	6.6023	6.7111	4.6943	7.8151	9.4046
PF3D7_0201900.mrna1_1	PF3D7_0201900.mrna1_1;1500	1500	7.9646	5.1506	9.4091	7.6728	8.7842	5.7325	6.1258	6.302	9.1256	8.8381	9.9592	9.2537	7.812	9.0075	5.5002	5.2935	6.0682	4.5509	5.6764	6.4833	8.7509	5.7808	6.3911	6.4678	8.5775	6.2529	4.8017	6.2707	6.8836	8.3717	8.2789	5.8225	6.7536	9.155	5.8753	4.9397	6.8733	10.2869	6.6023	5.4738	8.1222	5.1767	5.8552	6.3703	8.0833	9.0748	11.9603	7.039	3.4738	7.6074	6.3653	7.0983	6.5665	10.9183	7.0424	4.1127	5.211	7.9999	8.6727	5.0772	4.9551	8.0501	10.637	6.7474	6.4434	5.8525	4.437	6.8959	7.6188	7.5688	8.2928	6.3658	9.5921	9.1839	4.8934	6.3507	9.1024	10.5039	7.5541	7.0113	6.0453	5.7845	7.3793	8.3727
PF3D7_0201900.mrna1_1	PF3D7_0201900.mrna1_1;1501	1501	8.3546	5.8743	9.5197	7.9336	9.1111	6.2987	5.6935	5.0067	8.9093	8.8269	11.1883	8.3092	7.2185	9.2273	6.6871	5.2403	6.1361	4.3016	4.8525	7.2022	8.3686	5.9453	5.5622	6.0847	7.9252	6.1001	6.2294	6.0654	8.1321	7.7438	8.4963	5.947	7.3854	9.0389	6.2848	6.563	7.318	10.3101	7.9224	5.3639	5.8037	5.4686	5.9975	2.2869	7.8304	8.5168	12.248	7.2736	5.0312	6.5458	5.4663	5.9764	7.0028	10.4627	6.0875	5.0343	4.1723	7.7818	7.2776	6.6883	5.9333	8.3222	10.5902	7.7906	5.6317	4.862	5.3586	5.1878	5.7216	7.1907	7.917	7.1169	9.3986	8.327	7.111	6.7945	8.1639	9.5038	9.6415	6.9221	6.2219	6.7942	6.9815	6.2466
PF3D7_0201900.mrna1_1	PF3D7_0201900.mrna1_1;1502	1502	9.1161	7.3815	10.0374	6.9136	7.4748	7.1163	6.0906	4.054	7.6787	9.3278	10.5607	6.8869	6.6175	7.9462	6.1365	6.1737	5.1276	6.1256	7.1412	7.1711	8.1105	8.0059	6.6935	5.578	6.9689	6.0936	5.374	5.5916	6.7538	7.0448	8.7319	5.8873	6.9299	8.425	6.2168	5.1412	7.2072	10.2563	6.5084	8.2217	5.5021	5.9286	5.916	6.2817	7.8075	7.6749	12.517	6.8829	6.6665	7.4113	6.4096	6.7592	6.8439	11.2735	5.6056	5.2608	5.6056	7.6712	6.5642	6.5089	6.6216	7.0679	10.9374	6.7035	7.359	5.7666	5.4912	6.4542	5.353	8.4455	8.7978	7.4423	8.8821	8.2306	7.2459	7.5606	8.3852	10.1705	8.2	7.9394	6.7945	6.4157	6.9339	6.4857
PF3D7_0201900.mrna1_1	PF3D7_0201900.mrna1_1;1503	1503	9.3273	5.4919	10.1863	6.5714	8.6159	5.6949	5.9449	4.8875	8.8351	9.6119	11.2552	8.5786	5.6094	8.6893	5.9653	7.5048	5.6882	7.032	5.9848	6.9746	7.8963	5.3954	6.3237	5.5014	9.2427	5.8612	5.7162	6.11	7.5625	7.0948	8.1764	5.5475	7.09	9.8243	4.7527	5.2776	6.9255	10.4435	6.7156	5.4709	5.2642	4.6904	6.6286	5.2192	8.7103	6.1283	12.6381	6.1081	4.2403	7.411	5.2943	7.0518	5.9203	11.3337	5.4535	5.2913	4.6525	8.2062	6.0611	4.9336	6.0712	9.6844	11.4573	7.6047	5.8587	6.0253	5.5323	7.0376	6.9677	5.5987	5.5441	6.4253	9.2884	8.0592	6.5384	6.7529	9.0957	10.9044	8.5357	6.4864	5.9639	6.9051	7.131	5.5744
PF3D7_0201900.mrna1_1	PF3D7_0201900.mrna1_1;1504	1504	9.1017	6.6924	10.4038	5.8512	10.3756	6.5248	6.1385	3.5886	9.9992	9.4502	11.1407	10.1184	5.4002	10.417	6.6897	7.4062	5.1867	6.4212	5.545	8.2428	8.535	5.2615	4.4456	11.4286	9.261	6.2922	5.9609	5.3223	7.809	8.4451	8.8524	6.4911	10.3584	10.5016	5.3789	5.3176	7.3796	10.6498	7.0345	6.3983	5.1164	3.7782	5.963	6.2034	8.8957	6.4271	12.8824	7.205	5.4436	8.0296	6.1071	8.0299	7.0471	10.98	6.2483	4.8982	5.9986	7.3026	6.152	5.9167	6.097	9.8088	11.286	8.6868	7.598	6.4935	6.203	6.7305	6.2369	6.9661	5.2917	7.4932	9.9324	8.3876	6.3611	6.9621	10.5984	10.2405	9.1194	7.4774	6.9595	6.4063	7.5804	7.1427
PF3D7_0201900.mrna1_1	PF3D7_0201900.mrna1_1;1505	1505	10.1439	7.2293	10.8043	6.5686	11.4189	6.9383	7.8185	5.8691	11.6156	9.9535	12.2091	10.6065	6.1731	11.8212	6.5866	8.1607	6.2782	7.261	5.3726	9.1607	9.0693	7.3463	7.8034	9.0336	10.8179	6.6542	6.739	5.6611	9.2814	8.9327	9.9078	6.8795	9.3014	11.4224	5.9498	7.8862	7.0659	11.3829	8.2688	7.1283	6.8449	5.8958	6.7612	6.348	9.1842	7.0732	13.5207	8.2072	6.3429	8.1301	6.761	8.5419	8.2771	10.6839	6.2726	6.6658	4.8728	8.3222	6.6264	6.5703	7.2278	11.2252	12.6003	9.1221	8.0835	7.3555	6.6854	7.431	5.6823	7.8889	6.0915	7.1783	10.1943	8.3567	6.6935	7.5314	11.4647	11.057	9.4429	8.3317	8.1029	7.9135	8.046	6.5653
PF3D7_0201900.mrna1_1	PF3D7_0201900.mrna1_1;1506	1506	9.9969	6.5016	10.9676	7.0122	11.9579	6.1805	8.4814	5.2746	11.8529	9.9909	12.3433	10.2668	6.1104	12.1195	6.8842	9.0027	7.5394	7.5074	6.5806	9.1071	9.5958	7.5593	7.2797	7.545	10.8424	5.9177	6.3071	6.9874	10.1052	9.3564	10.023	7.0542	10.1931	11.3733	6.5616	7.5166	7.6022	11.2261	7.7592	7.3897	6.6095	5.4456	7.317	5.9059	9.2008	6.994	13.1701	8.4856	7.0282	8.1244	6.4187	7.6109	7.8574	11.3266	6.3558	6.5443	5.5385	9.4562	7.0515	7.3347	7.4537	11.3602	11.6756	9.6738	7.1228	6.1291	6.3072	7.5596	6.5736	8.6093	6.6814	6.747	10.2043	8.3396	7.2932	8.0443	11.4018	10.3441	9.548	8.436	7.0865	6.2536	8.4225	6.5511
PF3D7_0201900.mrna1_1	PF3D7_0201900.mrna1_1;1507	1507	9.586	7.6467	10.8039	6.3382	11.3456	7.285	7.7514	6.0832	10.9276	9.7639	11.1743	9.6436	6.0535	11.1616	6.9274	8.3218	6.3427	6.6178	6.6917	8.8527	9.5299	7.5099	6.8555	7.8137	10.5111	6.511	5.9004	6.9896	9.2319	9.1682	9.5175	5.0721	9.3268	11.1844	6.1235	6.9129	6.1237	6.8901	8.6677	7.5612	6.1062	4.9126	6.2628	5.8045	8.8017	7.1467	8.1852	8.5288	5.7669	8.2646	6.3067	7.6254	8.0115	8.8888	6.4992	4.441	5.7222	9.0604	7.4449	6.3749	7.0766	11.1345	8.1645	9.6065	7.7249	6.2821	4.641	9.4333	6.0067	8.0856	6.3514	7.2913	10.5699	8.4636	7.0246	7.3403	11.2091	8.5537	9.4245	8.7236	7.3293	6.8997	9.7137	6.4814
PF3D7_0201900.mrna1_1	PF3D7_0201900.mrna1_1;1508	1508	8.2914	6.7958	7.8324	7.1557	10.6413	6.6177	7.0199	5.6982	10.9125	8.3597	10.4675	6.4938	6.2735	10.5696	6.976	8.5478	6.901	5.6159	5.6091	6.7313	8.4478	7.4293	5.4643	6.3691	6.0932	6.0921	5.5874	6.3828	7.5592	8.1107	9.2071	5.2114	8.1457	7.0868	6.3323	5.2307	6.0431	6.9212	8.0957	6.7979	9.3205	5.6387	6.6296	8.3256	7.4643	6.7608	6.88	8.0464	5.7795	9.4495	5.4091	7.0344	6.644	8.7176	5.9644	5.2957	6.6932	8.363	6.2443	7.4266	6.1359	7.4475	9.355	7.8084	6.7991	7.9489	5.9392	11.0238	5.9554	8.0309	6.1158	7.7351	9.9454	8.1963	7.1371	7.831	8.9225	7.6539	8.8926	7.6162	8.2714	5.3509	11.3226	5.8202
PF3D7_0201900.mrna1_1	PF3D7_0201900.mrna1_1;1509	1509	7.2089	7.4074	7.8765	7.4497	10.9809	5.8447	7.1563	4.1194	11.0125	7.4559	5.3933	6.9871	6.5535	11.0667	6.6144	7.5417	7.2204	5.1309	4.8768	6.8382	8.2652	6.5108	5.0255	5.5345	5.8669	5.7634	5.4951	5.7164	6.6901	7.8766	8.1219	5.1489	8.651	5.5113	5.7557	5.0461	5.1123	6.0352	7.3817	6.7325	7.6381	5.5416	6.1164	8.1058	7.1391	7.1126	6.6568	7.2422	6.3792	7.7957	6.2397	6.6476	8.1235	8.5068	5.8718	5.4938	4.7241	6.974	5.6873	5.43	5.8367000000000004	7.7774	6.8211	7.1378	9.1072	5.7999	4.9045	8.8773	5.6346	7.4178	5.7988	7.2997	8.0716	7.6189	7.8257	6.7814	9.2078	6.6398	8.3702	10.3558	7.4263	6.1344	9.0709	6.6876
PF3D7_0201900.mrna1_1	PF3D7_0201900.mrna1_1;1510	1510	7.8858	7.7861	7.3606	7.1007	8.9849	6.0635	6.6044	6.1707	9.0388	8.1827	5.8684	8.7552	8.1264	8.7607	6.0312	7.3684	6.2642	4.4861	5.0875	7.1818	8.9545	6.7764	5.5518	5.9397	5.5942	5.2273	7.6943	6.367	7.3477	9.6197	7.8162	5.2634	7.9361	6.0283	5.8467	9.6576	5.0431	6.1117	7.9896	7.1526	7.8199	5.3799	5.8669	6.1727	7.0428	6.4007	6.3672	8.5961	5.4919	8.3661	5.3391	6.2325	6.6379	8.5744	5.7897	5.6508	4.7087	7.1791	5.3909	5.7703	6.4843	7.8592	9.992	5.5011	6.6781	8.2975	5.2517	5.0295	8.0345	7.3229	6.6932	5.6135	8.1772	5.0985	6.1148	7.312	7.9767	10.6841	7.042	7.4865	6.8977	5.8904	6.15	7.9212
PF3D7_0201900.mrna1_1	PF3D7_0201900.mrna1_1;1616	1616	7.4674	6.1039	6.2038	5.6668	4.9001	5.1276	5.2346	6.0085	5.2627	7.8076	5.7811	6.2871	5.3802	3.9736	4.9773	5.342	5.4104	3.5373	4.218	6.2137	7.0259	5.7241	5.7991	5.0997	5.076	4.292	2.9107	5.7761	6.203	7.1583	6.6414	3.0339	6.1699	4.9217	5.2342	3.3688	5.0535	6.3087	5.6851	4.3234	6.6344	4.1194	4.6633	5.6548	6.2217	4.3198	6.0237	6.9123	4.7257	6.833	5.1611	5.6834	5.8895	8.1415	4.5741	5.4637	7.4739	6.7525	5.3968	4.858	5.9432	6.9284	8.0481	5.4819	6.2893	5.4861	5.5747	5.2052	7.9408	4.6854	6.5311	10.1042	7.8851	5.4253	4.8535	5.9425	6.4655	8.8964	6.7296	6.0415	4.9217	5.826	6.4622	7.6256
PF3D7_0201900.mrna1_1	PF3D7_0201900.mrna1_1;1617	1617	7.7245	6.3719	10.6445	7.8287	5.8662	5.8718	6.2132	9.2333	5.3691	8.3706	6.7862	9.3278	7.4375	4.6129	6.0314	6.8753	9.4077	6.6417	5.0548	9.0976	11.5996	6.2832	7.2028	5.6971	6.3686	6.4195	6.7271	4.9179	9.5935	11.7608	8.6853	6.7141	7.2663	7.5403	5.8225	6.405	6.6286	6.8628	7.4056	6.4487	9.8279	4.9074	6.8484	7.2326	7.8844	7.5742	7.0262	7.045	4.7285	9.4253	7.1144	6.9442	5.9512	9.3614	7.2758	5.4604	6.0646	7.4081	7.9536	5.2369	5.9093	7.5918	11.7859	5.4565	6.9009	6.2823	9.5987	5.735	5.7503	7.6463	6.5173	7.3052	8.7161	8.6866	5.8537	6.5732	8.279	10.6	6.7389	6.9829	7.63	10.4501	7.1437	5.5996
PF3D7_0201900.mrna1_1	PF3D7_0201900.mrna1_1;1618	1618	8.4187	6.1272	10.1032	8.3658	4.3427	6.9256	8.1619	7.1057	5.6915	8.7662	10.3308	9.0701	7.9564	5.3796	6.0266	8.6395	7.8084	5.4502	5.0781	8.9424	11.0879	5.8176	4.7581	4.7344	5.7613	5.8836	5.9885	4.8875	9.4161	11.4069	7.961	5.8672	6.3517	5.3462	4.3313	5.0938	6.3944	7.0187	8.0978	5.2353	9.1069	6.6566	6.465	6.5221	7.4107	7.0836	6.6128	8.8793	5.0938	8.6092	5.3978	6.5437	2.157	9.2152	7.2242	6.1432	5.3223	6.8449	6.1363	5.6682	6.4291	8.9181	11.1354	5.4722	5.8104	6.9144	8.853	6.0695	5.9124	7.5248	6.8415	6.7491	7.9504	7.1814	7.438	5.5699	9.078	10.0697	6.6569	5.3611	8.1805	9.7402	6.5228	6.325
PF3D7_0201900.mrna1_1	PF3D7_0201900.mrna1_1;1619	1619	6.877	6.304	7.5163	5.9759	6.8077	6.2263	10.0749	10.0569	6.2445	7.2059	12.1822	10.5449	5.6954	6.0505	6.8045	5.8647	10.8021	4.4416	5.5543	7.3139	9.0821	6.634	6.3719	5.1297	5.3111	5.3147	6.4261	6.0244	7.7291	8.8186	7.8469	6.1056	5.8447	5.5043	5.3252	5.9198	4.7495	5.6121	6.9144	6.0424	10.4052	5.479	5.7366	6.4346	6.5048	6.0308	6.7027	5.4591	6.1328	6.7724	5.8684	5.5217	5.4353	6.7006	5.0036	5.5987	5.4446	7.5836	6.2344	5.7038	5.5632	6.7148	7.2424	5.5613	5.5705	6.1789	9.8463	6.9735	7.8066	6.6017	6.788	5.6823	8.3986	5.667	5.8773	6.1001	7.4314	8.1949	6.6389	6.2961	6.0828	10.5405	7.3159	7.3134
PF3D7_0201900.mrna1_1	PF3D7_0201900.mrna1_1;1620	1620	7.6505	6.1344	8.0792	6.5851	5.3038	5.2521	9.7987	10.778	6.1896	8.5963	12.6003	10.8487	5.6656	6.4421	5.2032	5.9357	10.8928	4.607	6.0629	7.048	9.4196	5.6395	7.7674	6.696	5.6862	5.3409	6.1653	7.4184	7.4209	9.5212	7.4353	7.4146	6.5084	5.7968	4.3341	5.9937	5.23	5.7546	6.7977	6.2401	11.28	5.8567	5.2059	6.5132	5.6679	5.0166	5.4979	7.7255	6.1092	8.3285	5.0396	5.3712	5.0264	7.2183	5.0317	5.6424	5.4774	6.9089	6.6118	5.5662	7.2609	6.1759	7.5486	5.9609	5.7858	5.8723	10.714	6.2483	7.5098	6.0527	5.1973	4.9896	8.9073	4.5625	6.2302	6.6331	6.9018	8.7257	6.413	6.527	5.0361	9.9291	8.1707	7.1211
PF3D7_0201900.mrna1_1	PF3D7_0201900.mrna1_1;1621	1621	7.959	6.7647	8.4716	6.042	6.1506	5.6704	10.6393	10.8587	5.2273	8.0019	12.9408	11.7216	6.3391	6.6827	6.5301	5.9812	10.8326	5.1985	5.353	7.6751	9.7213	6.9511	7.4998	6.3062	5.5871	4.4396	5.126	7.5442	8.1607	6.6505	9.4815	7.6852	5.0058	5.0161	4.7861	5.5188	5.9894	5.532	6.5956	6.2744	11.7785	5.4306	5.8255	7.2144	5.859	4.3089	6.9311	6.3942	6.6237	7.3041	5.8863	5.6651	5.2784	6.9529	5.6308	5.9033	5.9146	8.0674	5.9153	5.5777	6.5856	6.7381	8.1893	5.649	6.106	6.1763	10.8398	5.6834	8.53	6.8013	3.8248	5.7735	8.9186	5.3995	6.2836	6.8785	7.033	9.7381	6.2557	6.8974	6.2743	10.6048	6.7908	8.4416
PF3D7_0201900.mrna1_1	PF3D7_0201900.mrna1_1;1622	1622	7.2616	6.1079	6.6755	6.6913	6.1006	5.7962	9.1786	8.5683	5.0036	7.1122	11.6491	8.716	5.7436	5.6436	5.6369	4.4983	10.488	4.9122	5.6693	7.3282	7.9092	6.5357	5.6153	5.1367	5.7342	3.3813	4.6588	7.5302	9.3664	8.4244	6.6807	5.2817	5.9028	5.7074	5.9018	4.7219	4.9565	4.701	6.5839	5.7145	9.3628	4.5254	5.8647	5.898	6.2155	4.916	5.9284	5.5323	5.5283	6.9544	4.8068	5.1123	5.2304	6.2007	5.8691	3.6076	5.4809	6.8393	5.4189	5.06	6.4517	6.8086	5.9857	5.2315	5.0383	6.0518	10.3295	7.2603	7.9925	5.8278	4.4396	5.3223	8.0233	4.5298	5.3761	5.5176	6.857	7.1096	6.3995	6.0953	6.3597	10.4568	7.8021	8.2176
PF3D7_0201900.mrna1_1	PF3D7_0201900.mrna1_1;1623	1623	6.826	6.1156	6.5121	6.6588	6.4207	6.3018	9.4867	8.3591	5.7093	7.1488	11.1165	9.5844	5.8795	5.9395	5.729	5.6041	10.5862	4.3356	6.3045	6.7304	7.8375	6.0514	6.7558	5.0233	5.1791	4.5135	4.047	7.3694	7.2873	8.9106	6.5138	6.9948	5.2887	5.5892	4.9184	4.8344	4.2787	4.6548	6.5187	3.9864	8.1599	5.6387	5.3747	5.8672	5.7274	5.4502	5.4091	5.9229	5.8012	6.5619	5.5735	5.3356	4.5248	6.7482	4.7772	5.6124	5.9181	7.3744	6.1445	5.3583	6.2897	5.6896	7.596	5.0072	6.0063	5.9038	10.2477	6.0787	8.3531	5.0755	5.4236	5.7808	8.0075	5.823	5.5577	6.5225	6.6275	9.0404	7.0376	6.0483	4.2118	10.0561	6.532	8.6031
PF3D7_0201900.mrna1_1	PF3D7_0201900.mrna1_1;1624	1624	6.9264	5.6548	5.9208	6.9502	6.4248	5.8819	9.5635	9.3584	6.035	7.124	11.0263	9.6467	5.3823	6.1179	6.1064	4.5336	10.7628	4.0626	6.213	7.0735	7.9723	6.6639	7.8969	5.7065	5.6988	4.9472	4.4816	7.1373	6.6791	9.0888	6.5537	5.4555	6.1071	6.3763	5.3111	4.813	4.2728	4.7554	6.3512	5.9665	7.5469	6.1264	5.4426	5.3237	6.049	5.4393	5.8384	5.4246	4.9141	8.0325	5.4135	6.3386	4.8977	6.6781	4.8125	4.1787	5.1878	7.3227	6.1865	4.7344	5.6848	7.7191	6.3665	5.5065	6.0166	5.5907	9.9313	6.2114	8.2579	5.9635	5.6519	5.4637	8.4973	5.4413	6.5604	6.2149	7.4269	7.3703	6.6761	6.2954	5.3169	10.2305	6.6184	9.3597
PF3D7_0201900.mrna1_1	PF3D7_0201900.mrna1_1;1625	1625	6.9481	5.0063	6.5073	6.0409	7.2777	6.3122	10.1657	10.2618	6.5283	6.7654	12.0174	9.725	4.9179	6.8648	6.0557	6.5295	11.1785	5.1018	5.9241	7.4935	7.1041	6.7824	6.5309	6.2277	4.6129	5.4087	5.9293	6.3939	6.6492000000000004	7.0446	7.0391	6.5361	6.8615	6.3262	5.3851	5.3656	4.7393	5.7934	5.5607	5.5472	10.7081	6.8017	6.6286	6.6789	5.7751	3.8012	6.4378	6.5283	6.3517	7.2951	5.3913	6.5236	5.0942	6.1924	4.7361	5.3868	4.9458	7.344	6.0117	4.8812	6.5312	9.3276	6.0126	5.496	5.8963	5.6153	10.6166	6.8462	8.7087	5.7374	5.0241	5.6014	8.3791	5.1039	5.8321	6.5054	8.9527	5.8968	7.0041	6.6995	5.7552	10.3179	6.7883	8.8638
PF3D7_0201900.mrna1_1	PF3D7_0201900.mrna1_1;1626	1626	6.7626	5.99	6.3668	5.6232	5.98	6.0481	8.9919	9.208	5.8512	6.6289	10.7553	9.1597	5.7926	6.1438	6.1639	5.3985	10.4337	4.7549	5.2679	6.9095	7.2464	6.4809	6.3877	6.0898	5.5647	5.2052	4.0188	5.9129	7.1795	7.1325	7.0531	4.6645	6.0646	5.0824	4.0224	4.9791	5.2758	4.6229	3.4738	5.1993	7.8729	6.0453	5.6996	5.3445	6.2063	5.2544	5.7112	4.5987	4.7137	6.2992	6.0446	5.3082	4.7803	5.8074	10.8471	5.225	4.9131	6.8722	6.3297	3.5644	5.8525	9.6758	5.602	5.8562	6.2413	5.6741	9.8777	6.1801	10.2931	5.6011	5.8785	6.0332	7.8749	4.9584	6.1785	6.4671	8.7354	7.1583	7.4406	6.0334	5.4647	9.3839	6.0762	8.6412
PF3D7_0201900.mrna1_1	PF3D7_0201900.mrna1_1;1627	1627	7.0929	6.0631	5.922	6.2817	5.2645	6.5045	7.1586	5.6244	5.3085	6.9668	8.0692	5.4848	6.2806	3.839	5.1453	5.9672	7.5876	3.4515	5.5768	7.4741	5.896	6.527	5.7428	6.2931	5.7942	4.0849	4.6305	5.2957	6.9947	6.1396	6.1733	4.3441	5.7957	5.106	5.0807	4.2943	5.0387	5.1847	6.0303	5.8035	6.552	5.0041	5.4192	5.433	5.3865	5.1436	5.6328	5.9628	4.04	4.7032	4.7366	5.5789	5.3377	6.5911	5.4983	5.1177	5.4525	6.3995	5.5886	6.3752	6.1731	7.2518	5.7347	5.4683	5.2168	4.0678	8.7925	5.6112	6.7657	5.95	4.5021	5.6291	6.8586	4.735	5.5509	6.6125	8.2192	6.5492	6.9878	6.2965	4.9905	8.4162	5.9193	7.2437
PF3D7_0201900.mrna1_1	PF3D7_0201900.mrna1_1;1628	1628	7.015	5.3118	5.4519	6.5056	6.363	6.5932	5.8104	5.3593	5.101	6.2836	8.7817	5.78	6.1054	3.2854	5.7336	5.6109	6.7984	4.3903	6.0514	6.8245	5.9551	6.3407	4.853	5.9732	5.5702	4.7506	4.4931	5.6375	7.148	6.5622	7.0513	4.5273	5.1432	5.5211	3.8258	6.0396	3.3813	4.4886	5.4963	5.1542	7.0328	5.1424	5.7758	4.6882	5.4973	4.2578	6.0616	6.5258	5.6244	5.9267	5.9679	5.6203	4.4555	5.3799	5.1611	4.9122	5.0917	5.5304	5.3872	5.1371	5.5119	8.8207	6.2313	5.6554	6.1987	5.7377	6.5162	4.5329	8.2192	4.2273	4.1739	4.2795	6.5654	4.2675	5.4486	6.7823	8.4902	6.3954	7.0457	5.5435	4.8248	5.9873	5.4469	8.1021
PF3D7_0201900.mrna1_1	PF3D7_0201900.mrna1_1;1629	1629	6.5312	5.6326	5.7876	5.6531	5.5521	6.213	5.8642	5.3277	5.1779	6.9723	6.1861	5.7978	5.4087	5.347	6.3374	5.8271	5.5192	5.5204	5.7495	6.9136	6.9297	6.3434	5.9819	5.9402	4.7892	4.8763	4.717	4.7698	7.5941	6.9171	6.9162	4.942	5.9229	5.9107	5.7159	4.5059	5.4761	4.3903	6.5506	4.0215	7.5643	4.8032	5.4679	5.2843	5.803	5.2487	4.9977	5.3487	5.4253	6.1707	5.4575	6.335	5.1502	6.853	5.6061	5.3194	5.0161	5.9544	5.3038	5.2839	5.8836	8.436	6.242	5.0268	6.0085	5.3667	6.8388	6.1075	8.1861	5.5683	4.8515	5.4912	6.6744	5.1169	5.1827	6.4872	9.2143	7.5923	7.0349	5.4039	4.6938	6.6946	6.7558	7.7193
PF3D7_0201900.mrna1_1	PF3D7_0201900.mrna1_1;1630	1630	7.8774	6.4853	9.675	7.0844	5.4148	6.3246	6.3459	6.2464	5.5999	8.1142	7.2432	6.3457	5.634	5.5904	5.7514	6.8786	6.8584	4.6381	5.3473	7.0702	9.0561	9.7849	8.2285	6.9973	6.2681	5.144	5.2067	4.6358	6.8809	8.4255	8.5395	8.4887	7.2367	6.5258	5.6935	6.0301	4.8099	6.0942	7.3141	5.6103	12.0434	6.357	7.4237	7.6893	6.8067	5.2924	6.8582	6.7673	6.1516	7.7263	5.0188	7.4354	4.4783	7.3884	6.797	4.9616	6.5557	7.8391	6.9369	5.1683	6.724	11.5362	8.1616	5.6185	6.497	6.7804	6.6496	7.6204	9.4396	6.6967	4.6685	6.1975	9.0203	6.7975	5.541	6.3553	11.49	9.759	7.5427	7.0812	7.2124	5.3331	7.8777	9.1401
PF3D7_0201900.mrna1_1	PF3D7_0201900.mrna1_1;1631	1631	6.3524	6.5013	5.9129	6.5203	4.3132	5.5987	5.6005	4.5033	3.4906	6.3609	4.5059	5.204	5.943	4.5329	5.2906	5.3016	5.1449	6.5236	5.5264	6.9981	5.7892	6.4967	4.8058	6.3406	5.4057	5.1506	5.0866	5.4947	6.8491	7.1597	6.3698	4.4443	6.3837	5.1859	4.2055	5.0887	4.749	5.3452	6.3196	5.6596	5.2604	4.3583	5.8248	4.7257	5.4812	5.0527	5.6542	6.2405	5.4453	5.8728	5.44	5.8985	3.8659	7.6263	4.4263	4.8135	4.4995	6.0581	5.6188	4.8797	5.9042	10.0673	5.7051	5.3165	5.5166	4.8797	5.3709	6.1841	8.3161	5.91	5.3234	5.087	6.1999	5.4333	5.7509	5.4617000000000004	9.6159	6.2889	6.9866	7.1184	4.2906	5.594	6.5075	8.2018
PF3D7_0201900.mrna1_1	PF3D7_0201900.mrna1_1;1632	1632	7.23	5.332	5.8207	6.7727	5.384	5.5364	5.7863	5.9637	4.441	6.0076	5.4728	6.4405	6.3809	3.1554	4.5217	6.0721	6.0802	4.3971	5.1631	5.5232	7.1664	6.4079	5.877	6.6933	5.8909	4.588	3.843	4.8807	6.4517	8.7393	7.8144	4.9777	6.2205	6.4648	4.5348	4.4436	5.5613	5.8507	5.714	4.2133	5.0166	6.4691	7.639	5.7993	7.0746	4.9303	5.8654	5.8701	4.7285	8.3069	5.6862	8.131	4.2758	7.3974	5.4033	5.5913	4.4653	7.0236	4.2211	5.4492	5.2005	12.7454	8.5592	5.9495	6.4182	6.4448	5.9595	6.5577	8.7265	5.516	5.717	5.4353	7.0173	4.1667	5.1338	6.0063	12.0507	8.9444	7.5243	7.5531	6.9356	5.8133	7.116	9.5171
PF3D7_0201900.mrna1_1	PF3D7_0201900.mrna1_1;1633	1633	9.5629	5.373	6.7698	8.1896	5.9743	5.2373	7.7537	6.8653	3.4673	8.709	5.4722	7.7908	9.748	5.1847	5.406	7.8423	6.7715	4.6147	5.6355	7.329	8.892	10.7104	5.3583	7.1271	7.0183	5.649	5.4162	6.2474	7.3559	9.7708	10.9857	3.4957	6.8975	7.4301	6.1595	6.017	5.0613	6.8879	6.3505	5.3409	8.6419	6.2933	8.7019	6.3411	8.9897	5.0023	6.1475	8.5591	5.2743	9.4576	6.2018	8.8241	4.2772	7.8591	5.4912	6.2878	5.3937	6.9672	5.4973	5.7687	5.6829	13.8616	11.1571	8.1916	8.0576	8.2501	5.8839	10.6014	10.084	5.0858	5.4906	6.0197	7.5948	5.5336	6.4162	5.6253	14.0414	11.265	7.7925	8.3693	9.5484000000000009	6.513	10.848	8.9055
PF3D7_0201900.mrna1_1	PF3D7_0201900.mrna1_1;1642	1642	8.6879	6.0751	9.4902	6.0173	9.6624	5.2079	5.4754	4.8782	10.558	8.859	11.1343	9.0616	6.3422	10.0536	5.9823	6.0804	6.3192	4.6247	6.4861	5.8086	8.0943	6.0802	6.5373	6.8446	6.941	4.2016	6.6977	6.4827	6.7861	8.313	7.8415	5.7996	7.7856	7.3321	5.939	5.8615	5.6744	9.5893	6.7495	4.8753	5.1727	5.366	6.0132	6.1445	8.6242	6.6004	11.8223	6.7683	4.7751	7.9972	5.5119	6.5326	7.4337	11.9899	5.3723	4.4912	3.857	8.1786	6.7381	4.861	6.4683	8.9197	11.4317	7.9594	5.2917	7.9288	4.6594	6.7856	8.7711	5.2529	8.4618	5.2795	9.877	8.1228	5.7546	6.2608	9.3785	10.946	8.4888	6.3334	7.1044	6.8147	7.6566	9.7553
PF3D7_0201900.mrna1_1	PF3D7_0201900.mrna1_1;1643	1643	8.8959	6.0253	10.2954	6.6298	11.7337	6.1886	6.6568	5.9274	11.8209	9.3207	11.0956	10.359	6.9134	11.8203	7.1236	6.4138	5.7645	6.2106	6.9064	8.5668	9.2767	6.7428	8.494	7.2534	10.3831	6.5354	7.7545	7.965	8.7589	9.2048	8.6758	8.6518	7.6991	10.918	6.954	7.4552	7.965	10.2773	7.3292	6.2988	8.9319	6.4968	5.879	7.6916	7.9968	8.9345	12.234	7.3854	5.4039	7.6133	6.8227	7.2189	7.3198	11.062	7.4587	6.5046	4.5759	9.1856	8.6316	5.0036	7.5737	10.5979	11.0054	6.6506	5.978	6.6215	6.7764	7.2988	11.5346	6.7045	8.3936	5.4715	10.3081	8.7434	5.6814	6.7389	10.8263	10.4298	7.9389	7.5167	6.7773	7.1572	7.3405	11.6935
PF3D7_0201900.mrna1_1	PF3D7_0201900.mrna1_1;1644	1644	8.8655	6.025	10.6158	7.8552	12.2657	6.2151	7.3324	5.51	12.5393	8.757	11.9297	10.347	7.5058	12.3835	6.3516	7.9731	6.2083	6.6961	5.9333	8.8467	8.7805	6.4273	10.0887	7.4165	10.4639	6.4992	7.9372	7.0466	8.9378	9.1002	8.4997	9.9178	8.4731	10.9816	6.3366	8.2766	7.8131	10.4691	7.5729	7.5073	5.408	4.7708	6.3151	4.9107	8.2621	8.5211	12.4722	7.5373	7.1194	8.3031	6.3091	7.0892	7.8697	11.2862	6.2834	7.2883	5.5807	8.8948	7.4937	5.406	7.6899	11.2829	10.9999	7.0594	5.76	6.4209	6.683	6.4185	6.5733	7.3731	8.4932	6.3464	9.7852	8.4996	6.9774	8.0725	11.1455	10.8701	7.8691	6.9751	6.7469	8.0035	7.344	7.3145
PF3D7_0201900.mrna1_1	PF3D7_0201900.mrna1_1;1645	1645	8.8378	7.9077	10.5765	7.3959	11.1892	6.6957	6.7015	4.3875	11.5246	9.1436	11.0978	8.9831	7.0452	10.8795	7.4731	6.2286	5.2087	6.7597	7.491	8.7391	8.5187	7.5026	7.4841	6.9193	9.9694	6.9074	7.2158	6.3329	8.0789	8.8373	8.7413	7.9631	7.268	10.2627	6.6384	7.6936	7.3839	9.564	7.3468	8.021	6.371	5.5601	6.1191	6.4772	8.0643	7.5865	12.191	7.2103	7.2295	7.5607	6.4931	7.161	7.4694	10.8828	6.6616	6.1918	5.7353	7.5269	6.2767	6.647	6.8	10.4914	10.1384	6.2623	7.2976	6.4034	6.4886	6.5606	6.0464	8.1448	8.0749	7.3111	9.2293	8.7001	7.283	7.9805	10.9338	10.4434	7.9475	8.1809	6.0708	7.3825	7.7532	6.9176
PF3D7_0201900.mrna1_1	PF3D7_0201900.mrna1_1;1646	1646	8.7343	8.4184	11.1628	7.5121	12.486	6.3995	6.3431	4.9416	12.692	8.9977	11.9836	10.3178	7.3199	12.752	6.3818	8.574	5.9887	6.5171	5.9446	8.6185	8.6712	6.261	10.2493	7.5762	10.4677	6.0144	8.5391	6.1651	8.6351	8.7689	8.5752	10.4602	7.7176	11.1051	6.3438	8.4501	9.096	11.09	7.1775	8.385	4.9467	5.5512	6.9922	7.0501	8.4089	6.8891	13.1219	7.3222	8.5845	8.0701	6.4859	7.6402	7.4806	12.1776	6.4843	6.4197	5.4588	8.969	5.9718	5.9757	7.5753	11.4753	11.5708	7.329	6.6852	6.0742	7.1594	6.5509	6.9544	7.0122	6.7657	5.3975	10.0137	8.3125	6.0836	7.2826	11.2746	11.4542	7.3884	7.6193	6.2319	7.1882	7.0807	6.9059
PF3D7_0201900.mrna1_1	PF3D7_0201900.mrna1_1;1647	1647	9.2222	8.5378	11.0398	8.9645	12.3691	6.8564	6.9281	4.6747	12.7997	9.6273	11.6703	10.8195	7.7813	12.5324	7.4421	8.3276	5.7926	6.9691	5.4209	9.1279	9.2613	6.8231	10.4732	10.4354	10.9457	6.5938	8.7876	6.5795	8.9744	8.5883	8.8743	10.2127	10.3628	11.4075	6.4345	8.4913	9.3837	10.7633	7.779	9.239	5.953	7.4318	7.2533	7.3167	8.8487	8.129	12.2355	7.4005	9.0478	8.6959	7.1443	7.8251	7.7639	10.9617	7.453	6.9759	5.7004	8.9314	5.9324	5.877	7.7334	11.338	11.7045	7.2645	6.4691	7.2608	8.85	6.3486	7.3561	8.2432	7.5624	7.5358	9.9692	8.6222	6.7058	8.169	10.7678	11.0844	7.7704	7.2984	6.8575	9.629	7.7434	8.0523
PF3D7_0201900.mrna1_1	PF3D7_0201900.mrna1_1;1648	1648	9.8641	10.6369	11.7416	9.9833	13.5434	7.9198	7.2617	6.9228	13.7868	10.0906	12.4748	11.2471	9.3586	13.4757	7.9947	9.6989	7.1211	7.7612	7.9899	10.2432	9.8286	7.8333	11.4523	8.904	11.6273	7.0662	9.3701	7.7686	10.0109	9.3647	10.2396	11.6174	9.0683	11.9882	6.6116	9.6955	9.6701	11.2777	8.8951	10.713	7.3467	4.845	7.2377	8.3608	9.2178	9.1255	13.3451	8.843	10.5228	9.7663	7.8713	8.8252	8.6047	11.1523	7.5176	9.1072	5.6764	9.5471	6.5333	7.5208	8.3009	12.2485	11.9311	7.5177	7.9277	7.1922	8.4643	7.4356	7.7313	8.4536	8.6404	6.5947	10.7052	8.526	8.0698	8.3594	12.2018	11.158	8.5107	8.4023	7.6626	9.3716	8.4014	8.0673
PF3D7_0201900.mrna1_1	PF3D7_0201900.mrna1_1;1649	1649	10.5802	10.4494	11.4328	10.189	13.8953	7.5852	7.4647	6.0548	13.7303	10.5254	12.1586	11.2121	9.2757	13.9152	7.8165	9.8469	6.8234	7.0741	8.0064	9.9976	9.9867	8.9368	11.547	8.2461	10.4025	6.7958	9.3834	8.9754	10.3398	9.7745	10.3382	11.5087	10.0743	12.0134	7.0344	9.5917	9.8693	11.2507	9.067	10.8079	7.1766	6.3738	7.7495	8.2523	9.4437	9.4989	13.3095	8.975	10.3501	10.2446	7.7762	7.8246	9.4487	11.7865	7.2096	9.1054	6.2534	9.7455	6.6185	6.5767	8.6404	12.1742	11.6887	7.0617	7.9719	7.1478	8.9782	7.6549	7.5223	8.3245	8.5296	7.1076	11.0847	9.1645	7.4558	8.5651	12.2591	9.9985	8.8325	8.4738	7.4258	9.8598	8.7383	8.3067
PF3D7_0201900.mrna1_1	PF3D7_0201900.mrna1_1;1650	1650	9.6434	9.68	11.4203	10.4213	13.1771	7.7569	8.0959	5.8914	12.9686	9.7768	10.9914	11.0696	9.0721	13.3435	8.1177	9.8518	6.3761	7.0516	9.5158	9.8815	10.0493	8.6896	10.4693	8.3549	11.371	6.6026	8.7838	8.5736	10.0277	9.7252	9.7337	9.9972	9.5903	11.7767	7.1312	9.1421	9.596	7.3945	9.259	9.6425	6.0719	5.6814	6.7919	8.2398	8.5144	9.0909	8.3484	8.5497	10.0653	8.9073	6.4874	7.0853	8.7296	9.1748	7.3622	8.1979	6.0697	9.7539	7.5039	6.7719	8.1409	12.07	9.4605	7.6413	7.7104	6.5283	8.9686	9.6914	7.1328	8.2866	7.983	6.4325	11.089	8.3894	6.7138	8.2609	12.1444	8.576	8.6133	8.4118	7.3055	9.4462	9.9338	7.3568
PF3D7_0201900.mrna1_1	PF3D7_0201900.mrna1_1;1651	1651	8.7327	5.8753	6.627	11.1052	11.1147	7.4652	7.7752	6.1223	11.1482	8.6296	10.0213	7.7376	10.5128	11.2239	7.2904	9.7044	6.8746	6.6439	7.5194	7.1572	8.8725	8.538	5.5969	6.0448	5.6996	5.7436	5.5217	7.3123	7.3647	8.139	8.682	5.797	8.3672	6.7094	6.2491	5.3462	8.1807	7.2766	8.4106	6.2007	9.3908	5.5558	7.7885	9.0066	7.7693	8.1713	7.694	8.0264	5.9651	9.8469	6.506	6.8028	8.2855	8.3565	7.4693	7.2899	7.1086	8.3568	6.2491	5.3611	5.2475	8.4202	9.6051	7.332	6.1809	7.5236	7.357	11.0072	6.1383	7.5239	7.5053	7.7743	9.9258	8.4537	6.7494	7.6531	8.7954	7.4661	8.3195	6.9963	8.2795	7.5531	11.3262	5.6011
PF3D7_0201900.mrna1_1	PF3D7_0201900.mrna1_1;1652	1652	7.5691	6.8278	7.6889	12.4356	11.4883	6.647	8.1488	6.0516	11.4186	7.7378	5.9105	8.2584	11.9536	11.6297	6.6686	9.357	7.2429	6.2298	6.3546	6.3647	8.2425	8.378	5.791	6.1781	5.0985	5.9805	6.3679	5.9481	7.4057	8.1856	8.7685	5.2615	8.4911	5.0224	6.3591	6.961	8.7016	6.3356	8.3343	5.4979	8.1483	5.696	6.5685	9.0221	5.6781	9.5121	6.7142	8.0655	5.5841	7.8838	6.2418	6.6209	7.6539	9.0559	6.9979	8.4891	5.4825	5.779	7.3736	6.5729	6.2823	7.8172	7.781	6.6663	10.1427	6.302	5.6525	8.732	5.3999	7.9564	7.8241	7.2388	8.4459	8.2289	7.2248	6.9378	8.8219	7.4892	8.0655	10.211	7.1013	6.5452	9.5214	6.1562
PF3D7_0201900.mrna1_1	PF3D7_0201900.mrna1_1;1653	1653	7.3311	6.2016	7.3784	12.1948	9.857	5.8151	7.106	5.44	9.5511	7.6778	5.2215	8.7507	12.894	9.3441	5.1181	8.6902	5.6542	6.5095	5.3245	7.472	8.4652	7.2224	7.668	6.3468	5.6203	4.5534	7.8319	5.3172	7.2765	8.725	8.0809	7.4776	7.1365	6.4184	5.6061	8.135	5.3212	6.1995	8.0362	7.1963	7.2575	5.9823	6.3801	7.7995	7.0707	8.5582	6.7708	8.3284	4.4222	7.4494	5.9467	5.9619	8.433	8.5108	5.903	8.0063	5.9642	6.4172	8.4791	5.9896	6.5239	7.697	8.9016	5.2754	7.0618	8.3726	5.1416	7.8218	8.0783	6.7272	8.2291	6.0989	7.9062	7.7729	6.071	7.5564	7.7623	10.2652	6.7919	6.4552	6.2959	5.7708	8.2717	7.1577
PF3D7_0201900.mrna1_1	PF3D7_0201900.mrna1_1;1684	1684	8.8275	7.7677	9.1838	8.0013	6.6745	7.7223	7.1251	8.4795	6.9288	9.323	7.2415	7.927	9.2834	6.8218	6.8792	7.3358	8.7812	6.4812	7.0773	8.6169	11.4079	8.0719	7.4168	7.3972	7.9327	7.384	6.93	7.3245	9.1347	11.2605	9.0194	6.594	6.9561	7.8579	6.7588	7.2348	8.2632	7.241	7.1824	7.9284	8.5378	6.3441	7.2418	6.987	7.9051	8.3933	8.148	7.5223	7.5671	8.668	6.9715	8.0861	7.6554	7.8787	7.0701	6.4254	6.7655	7.1236	6.3707	5.7674	6.8226	7.9147	10.6924	6.6665	9.4685	6.3105	6.2985	6.017	6.4728	8.4158	8.0894	7.234	8.8596	8.0966	7.9849	7.9378	8.5186	10.9047	8.1937	9.9717	7.9114	6.9268	7.7337	7.8594
PF3D7_0201900.mrna1_1	PF3D7_0201900.mrna1_1;1685	1685	8.5691	6.3796	10.1495	8.0532	5.6273	5.7737	11.7861	8.8286	5.1898	8.3658	7.646	13.3648	10.4487	4.7592	5.7926	13.3301	8.6559	11.7355	4.9598	8.8736	11.6482	6.3521	6.7766	9.0796	7.579	5.4243	5.1823	4.8875	9.2806	11.3497	9.1468	6.1904	8.9278	8.1488	5.6103	4.9458	5.8237	10.8047	6.4378	5.7192	9.5866	6.3443	6.7221	6.6841	8.0629	11.4055	9.9199	7.5474	4.2296	9.3681	5.8515	7.5109	6.2271	9.302	5.9472	11.9077	5.1675	7.6355	5.5987	4.106	6.194	8.4253	11.793	10.0935	10.0079	7.0195	6.4358	6.1524	10.5277	7.9537	10.4831	6.1328	8.6011	5.6168	5.4689	5.709	8.6587	10.8666	10.1264	10.1041	7.5229	7.0461	6.2767	11.1579
PF3D7_0201900.mrna1_1	PF3D7_0201900.mrna1_1;1686	1686	9.3672	7.2586	10.7603	8.6617	5.6873	6.1902	7.6805	10.4474	5.9651	9.5949	7.0997	11.1732	10.4601	4.8972	5.709	8.2615	10.9071	8.6023	5.0325	9.6195	11.2656	6.7973	6.634	6.2789	7.1179	5.0479	5.3768	5.5376	10.3795	11.6969	9.0139	6.6196	6.9484	7.3878	5.5002	4.3023	7.1069	9.0145	6.4856	7.4626	9.9789	6.4476	7.318	7.6351	9.0482	9.3145	7.6794	8.0546	3.8135	9.5643	5.0108	7.2991	4.5747	8.2073	6.8907	8.5664	5.3103	6.712	5.5336	4.8243	6.3675	8.8706	12.1588	5.7216	7.0693	8.3179	6.3254	5.8169	5.4774	8.3231	7.6208	6.4565	8.6637	6.473	6.5827	6.5392	9.5219	11.2015	7.4372	7.5494	9.7886	7.5491	6.6483	5.9298
PF3D7_0201900.mrna1_1	PF3D7_0201900.mrna1_1;1698	1698	9.5136	8.2468	10.0946	9.1044	5.7131	5.9091	8.1275	10.705	5.7798	8.6628	6.1424	10.8977	10.5016	4.8339	5.5841	5.5119	11.1615	6.3176	4.2913	9.0959	11.0659	7.6211	5.1735	6.0398	6.8643	4.4229	6.3804	5.0721	9.2442	10.8557	8.7303	4.5267	6.8685	7.711	5.0009	6.6282	5.3147	7.4729	6.2282	7.8092	9.4615	5.101	7.5318	6.0917	8.9845	8.8479	7.5232	6.8935	4.7777	8.9877	7.0572	7.3374	5.922	8.6064	6.607	7.567	4.8929	8.3077	6.2093	4.5892	6.3316	8.2758	10.6002	5.0824	7.1767	8.4538	5.8197	6.5677	5.2319	8.2473	7.0968	6.6013	9.2163	7.1435	6.2992	7.258	9.0233	10.3106	7.4398	7.0959	9.425	6.1577	7.0266	5.3816
PF3D7_0201900.mrna1_1	PF3D7_0201900.mrna1_1;1699	1699	9.8084	7.5761	10.0266	8.253	5.6488	5.1938	8.0557	10.2027	6.2118	9.5378	5.9345	10.6953	10.5997	5.85	5.5641	6.2709	9.3758	5.978	5.1679	8.6763	10.2789	7.9222	5.8117	12.246	8.5167	5.3484	5.9628	5.4812	10.1092	10.7166	8.8849	4.1094	11.3349	9.1017	5.4509	6.6017	5.1894	6.6379	7.0141	6.9383	8.7906	7.5342	7.9021	6.7876	8.5009	5.7021	7.5879	7.6397	5.6679	9.1916	6.5133	8.0248	5.8853	8.8	4.8866	6.2845	5.1799	7.736	6.879	6.5575	6.7039	10.8793	10.629	6.4878	7.2096	8.8522	6.0626	6.3226	7.6643	6.883	6.3963	6.5342	9.1551	7.4695	6.8218	7.6282	11.0423	10.5466	7.2349	7.5948	9.5338	7.0633	6.7275	7.8444
PF3D7_0201900.mrna1_1	PF3D7_0201900.mrna1_1;1892	1892	8.0092	5.922	5.0575	6.1865	5.4656	5.1477	5.4744	5.7663	4.7677	8.3576	5.5832	6.2137	5.812	5.1583	5.3937	6.432	6.0148	5.5438	4.4679	6.7215	6.5114	6.2687	5.3837	6.4472	5.4777	4.8304	3.9477	5.7393	6.6063	7.7886	6.7665	3.8268	7.6733	5.7821	5.3878	4.2758	5.0197	4.2787	6.631	4.8405	5.4799	5.9234	6.7015	5.6817	7.0209	4.8718	6.3861	6.3806	5.6622	5.3169	5.7306	6.9045	4.749	7.5954	5.4466	5.8676	4.5692	6.4735	5.8372	4.8875	5.7653	10.0749	9.9265	4.6999	5.4558	5.6323	6.6026	5.9905	8.1104	6.8452	3.7148	5.3219	6.5573	6.1322	5.4561	5.9921	9.3541	9.3497	6.9551	6.6301	4.9411	5.2961	6.1295	8.0105
PF3D7_0201900.mrna1_1	PF3D7_0201900.mrna1_1;1893	1893	7.4265	6.0332	6.9486	6.5509	5.1375	6.3023	10.3424	6.1639	4.0339	7.5251	5.8022	7.5522	5.8204	4.3944	6.4761	10.9293	6.2472	8.3583	5.4212	7.0087	7.6731	6.3964	6.4774	6.6257	6.7448	4.8768	5.6221	5.2821	6.7413	7.7195	7.3576	5.0036	7.3921	7.2486	6.1629	5.238	6.1169	7.9021	6.893	5.6943	8.9001	4.7892	7.0374	6.4909	6.3763	6.452	7.9619	7.0483	4.9768	5.599	5.9319	7.5226	5.6798	6.7688	4.9054	7.1215	4.8074	5.3903	6.2007	6.0862	5.6979	12.0877	8.2887	7.0913	7.1838	7.0048	5.5014	8.3429	10.3481	3.9672	7.6246	6.3462	6.5581	5.9093	4.7586	8.1072	11.9958	8.5611	7.8316	7.393	6.7248	6.6623	9.345	10.663
PF3D7_0201900.mrna1_1	PF3D7_0201900.mrna1_1;1894	1894	7.2911	5.7795	5.7509	6.5607	5.2059	4.1035	6.2405	5.554	4.6673	6.8494	4.8773	6.0483	5.3684	5.4373	6.2211	6.1083	5.8809	5.6648	5.3771	7.1503	6.588	6.8376	4.6467	6.1845	5.8058	5.6088	4.8079	4.7247	7.1094	6.9631	6.1819	4.5078	6.1645	6.1359	5.6191	4.7021	4.6421	4.9745	5.9446	4.9016	4.7098	4.9946	6.7983	5.4864	6.0139	5.4346	6.2014	5.6533	5.5759	5.696	5.4819	6.0917	5.3212	7.7061	5.2563	5.8552	5.0058	7.4178	5.541	5.4986	6.3542	8.9895	5.4124	6.1675	5.5934	4.6999	5.8607	11.2674	8.3969	6.5269	4.6525	5.5419	7.0306	5.2227	5.8202	6.5322	9.0506	7.8624	6.9985	6.4326	5.2334	5.8714	11.7191	8.4052
PF3D7_0201900.mrna1_1	PF3D7_0201900.mrna1_1;1906	1906	9.3027	8.3336	9.8785	8.4939	5.4854	6.2941	5.5509	8.6362	4.8684	9.2801	6.253	10.9846	9.9231	4.2487	6.2832	6.1671	9.699	3.0993	5.3872	9.0502	11.365	7.2494	5.5671	6.1389	6.72	4.3045	5.7115	4.6588	9.5288	11.1362	8.8555	4.9265	6.0405	7.384	5.3971	5.302	4.4005	7.1786	6.9275	7.7095	9.397	5.6023	6.8376	5.7576	8.0921	7.2527	7.462	7.0898	4.9832	9.1639	5.4336	7.1161	2.903	7.8707	7.8408	4.7469	4.7054	7.1687	7.6683	3.848	5.6135	9.3512	11.4134	4.6299	6.602	8.9445	5.5487	5.1811	5.4097	8.5483	4.7527	5.8097	9.2359000000000009	7.0446	4.541	5.9364	9.5849	10.5722	7.6465	6.1461	9.7134	6.2012	6.5272	5.0405
PF3D7_0201900.mrna1_1	PF3D7_0201900.mrna1_1;1907	1907	9.1805	7.438	10.021	8.6906	5.218	6.532	7.4086	9.7332	5.1387	9.2875	6.5294	10.8945	9.6739	4.7677	5.5586	5.1735	10.5081	5.4286	4.7682	10.1419	11.4481	7.195	6.0437	10.2483	8.0487	4.785	5.4915	4.8445	11.1541	11.3588	8.8741	3.3306	9.7988	8.3299	5.4436	5.5062	5.9782	7.7671	6.488	7.6261	9.2094	6.6509	6.6826	6.5393	8.3315	7.7444	8.0875	6.7155	4.359	9.3374	5.5567	7.5889	4.6971	8.192	7.0253	5.9091	5.853	7.561	6.7828	4.8374	5.7252	10.2478	11.8844	5.7639	6.8201	8.9177	5.6191	6.8474	6.1757	8.5858	5.5049	6.4767	8.9038	6.3268	6.8505	5.4922	10.9823	10.9494	7.1137	7.2603	9.4488	6.1221	6.7714	5.9686
PF3D7_0201900.mrna1_1	PF3D7_0201900.mrna1_1;2088	2088	7.9024	6.4619	7.319	7.469	5.5886	5.5432	6.4408	5.9537	4.5008	7.9892	5.7576	7.3898	9.5233	5.3187	5.8946	6.2279	6.4547	4.7317	4.8027	7.0098	8.598	9.2792	5.4152	6.489	6.1031	5.7007	5.067	4.986	7.0369	10.1216	9.6801	5.756	6.6172	6.8353	6.235	4.859	5.7653	5.7355	6.4986	5.8412	8.8656	5.3628	8.4731	6.6454	7.295	5.384	6.0753	6.1785	4.6094	8.7371	5.7918	8.2265	9.4262	7.9149	6.1562	5.4135	4.4135	6.5437	6.4894	5.3245	5.848	11.5726	10.0507	7.1618	6.5032	7.106	5.5103	8.8879	8.1032	6.5234	5.2653	4.9523	7.3942	4.0976	6.9791	5.9069	11.8418	10.26	8.0315	6.8216	7.0794	6.2791	8.5659	8.2877
PF3D7_0201900.mrna1_1	PF3D7_0201900.mrna1_1;2101	2101	8.6061	7.8274	8.8429	9.1261	5.3533	6.5963	6.6726	7.5711	5.6513	8.806	7.2837	9.8622	10.5682	6.5195	7.7392	6.9997	8.0446	7.1989	5.5604	8.3907	11.7827	6.0385	6.6889	6.841	6.4968	5.8926	9.9881	6.0613	9.0595	11.3542	8.4326	5.7442	6.8975	6.6407	5.1148	9.5398	6.1847	7.4179	6.9383	6.6231	10.5316	5.985	7.3129	7.2225	8.3546	7.6623	7.6672	7.3069	5.2161	9.8603	6.8857	7.2398	6.5558	7.7017	7.3027	7.1315	5.433	7.4528	6.1944	5.1851	7.2928	7.4537	11.3029	7.1555	8.5734	9.8421	5.7592	5.77	7.4246	7.9506	7.1864	6.8994	8.8912	7.6814	7.0497	7.3815	8.7787	10.7183	7.8822	9.3929	8.7744	6.3859	6.6395	7.2672
PF3D7_0201900.mrna1_1	PF3D7_0201900.mrna1_1;2102	2102	9.0557	7.2566	9.0262	10.9946	6.7634	6.7473	6.6633	8.2666	5.7134	9.0469	5.998	7.8026	11.2531	5.5176	6.7162	6.6465	9.0973	6.3163	6.3277	9.3726	10.7156	5.213	8.6047	10.4926	7.1781	5.7829	10.967	4.7398	9.777	11.4138	8.0483	8.1505	9.742	7.6498	5.6144	10.3409	8.0873	8.9786	6.5969	7.8453	10.2341	7.4444	7.326	6.5689	7.9928	9.8586	8.2559	7.6081	4.8684	9.4364	5.6668	7.7409	5.3802	8.8006	9.8248	10.167	5.8652	7.907	5.7417	5.0687	5.3491	8.3198	11.6489	5.6685	6.5481	11.7481	5.0925	5.5644	6.7752	8.3451	8.9983	6.726	8.9008	6.7891	6.681	6.9955	8.8333	11.3642	7.513	6.9485	9.898	6.8581	6.5259	6.1402
PF3D7_0201900.mrna1_1	PF3D7_0201900.mrna1_1;2103	2103	7.9653	5.5804	6.4419	7.5179	4.6954	5.8836	9.4189	11.0471	4.3576	8.1821	4.8654	7.4479	9.1123	4.9864	5.6949	4.6282	12.1727	4.5385	5.4499	7.2019	8.1453	5.8487	6.4733	7.2541	6.9872	3.774	9.0759	4.8792	7.056	9.9776	6.5204	4.5097	6.8264	7.2553	5.8372	9.4549	5.3981	6.5651	5.5033	4.8455	6.5668	4.7639	6.2897	5.9284	8.0166	5.9718	6.8884	6.312	5.2724	9.0196	5.1039	6.3311	3.1875	8.0826	6.5741	5.1783	5.2257	7.729	6.2124	5.111	5.1558	6.869	9.4679	5.5823	6.0306	9.5399	5.2612	6.3475	9.2623	6.7312	6.58	6.4819	7.8741	5.9968	6.223	6.0193	7.3472	10.5819	7.6095	6.681	9.9816	5.1102	6.3533	9.7313
PF3D7_0201900.mrna1_1	PF3D7_0201900.mrna1_1;2352	2352	8.7333	6.5429	7.3279	10.2045	5.9189	6.2536	5.5829	5.6323	5.3576	8.0914	5.6522	5.8875	9.5881	5.6508	6.6056	5.6628	6.0239	5.6299	4.8207	6.6549	12.4103	6.4561	6.0175	7.7182	6.1884	5.4578	5.3775	5.9269	10.4979	11.6965	11.5797	4.8197	14.5924	7.1853	6.3199	5.7806	4.3702	7.0168	5.8286	5.916	8.8492	3.9551	6.3717	5.756	8.3505	6.8887	7.0599	7.3176	5.8992000000000004	10.5803	5.1469	6.6793	5.9479	8.7357	8.836	6.8664	5.3537	8.7598	5.5671	4.9463	4.5497	7.5756	10.2934	6.7597	7.9197	5.8958	4.9787	5.8657	5.1243	9.8423	5.5435	6.649	9.5112	7.5299	6.433	6.0609	8.9793	9.3025	8.7379	8.3859	6.4036	7.0652	6.7511	5.3579
PF3D7_0201900.mrna1_1	PF3D7_0201900.mrna1_1;2353	2353	9.2247	6.3223	5.7238	7.5285	5.1759	6.575	6.771	5.3768	5.0828	9.7452	4.516	5.6778	6.8874	8.5012	7.8807	7.8312	5.5166	5.4803	5.4838	5.8921	8.9371	6.7859	5.6687	6.135	6.0738	4.1268	4.5279	5.3016	10.2014	8.0532	11.1672	5.1703	13.261	6.7647	5.3712	4.7581	4.3491	6.2728	6.0966	5.2817	10.3241	6.2817	6.675	8.8576	8.7416	6.8701	5.1803	7.0286	5.7552	9.0458	5.95	6.0616	5.7758	7.6137	5.3916	4.6041	4.3399	7.4266	6.1216	4.7939	8.3271	6.8921	7.1099	6.5512	5.6502	8.0652	5.9971	5.9444	5.9782	7.8427	5.4735	7.2605	8.6314	7.4592	9.5177	7.8429	8.7173	7.2256	8.8117	7.7623	8.4006	6.7916	6.5033	5.1839
PF3D7_0201900.mrna1_1	PF3D7_0201900.mrna1_1;2354	2354	8.6736	5.5416	5.3366	8.1132	4.1699	5.6008	3.9203	4.5987	2.0072	8.5043	4.8298	5.5373	6.9047	5.1094	6.8176	5.8435	6.0518	4.6531	4.8455	3.8156	7.5399	6.068	5.2184	6.0121	6.2544	5.1863	5.3903	4.813	10.2455	7.1277	10.8437	3.7538	13.7529	7.1667	6.1922	4.5826	4.5204	3.7538	5.9033	5.5091	4.8068	4.314	5.9446	5.8487	7.7785	6.8639	5.2032	6.8788	5.4097	7.5487	5.1558	5.9038	9.384	7.3971	5.3872	5.0942	5.2207	7.1891	5.9688	5.1518	5.6343	6.867	6.3759	6.8184	6.6238	5.7118	5.1611	6.0551	5.5049	8.0959	5.3001	6.2666	8.9923	7.0477	6.0407	5.6296	8.4541	6.1645	8.8484	7.402	5.6696	4.8709	7.0125	4.7398
PF3D7_0201900.mrna1_1	PF3D7_0201900.mrna1_1;2355	2355	8.9672	6.1206	5.4162	8.2672	5.4819	5.8161	5.6938	4.585	3.847	9.2043	10.6535	6.4189	8.0902	4.2008	6.4294	6.4012	6.8286	5.5046	4.843	6.4031	7.485	5.86	4.9579	7.823	6.1001	6.6768	6.318	6.3561	10.6135	7.5202	10.9436	5.2422	14.5946	6.857	6.7887	6.2436	6.4063	9.6816	7.0308	6.07	6.3471	5.5904	6.3818	6.1404	8.295	7.1811	12.7024	7.4427	7.416	7.7427	5.9782	7.9609	5.0099	12.4922	6.1355	7.5708	3.5898	7.2047	6.4748	7.2001	5.8492	7.3597	12.2829	7.718	7.9437	6.5998	5.9982	6.7779	6.4371	8.8867	5.3611	5.5865	9.099	8.2297	7.6467	6.9397	8.7766	11.692	8.7369	8.3984	6.4647	6.6719	7.3839	7.6839
PF3D7_0201900.mrna1_1	PF3D7_0201900.mrna1_1;2356	2356	9.3687	6.1297	10.1309	7.1347	9.2552	5.1699	5.5211	5.6704	10.3313	9.4312	11.1978	9.4005	7.2894	9.3615	6.302	6.2515	6.6334	6.1106	5.0997	6.5884	8.379	7.3838	6.439	8.5631	7.3821	6.5099	5.9088	6.0308	11.103	8.5231	11.5624	6.193	14.1918	8.3493	7.0116	6.1229	6.3707	10.8282	8.7649	5.7782	6.1851	4.5454	6.2418	5.986	8.8392	6.8764	12.754	9.443	6.2863	7.9086	6.7612	7.3163	6.8516	12.3761	5.9062	5.2664	5.087	8.0982	6.6063	5.6238	6.7891	10.6054	12.0286	7.3802	8.76	7.055	5.5883	7.0296	5.7821	9.563	6.4765	5.3628	9.7146	8.0595	6.5878	7.0445	10.4035	11.5092	9.0821	8.6535	6.6605	6.568	7.5347	7.2735
PF3D7_0201900.mrna1_1	PF3D7_0201900.mrna1_1;2357	2357	8.4836	5.811	9.7572	5.7479	11.5282	5.4676	5.3635	3.855	11.7415	8.5141	10.7352	8.8261	6.3397	11.2525	5.4686	5.7423	6.0038	5.437	5.6837	7.0453	8.1155	5.5429	7.2812	7.704	7.1408	4.8505	7.3751	6.2873	8.8451	8.2204	9.3219	9.3903	14.0542	7.9052	4.5546	6.7096	5.3198	8.9106	7.3422	6.5679	4.8288	5.2357	5.5677	5.9355	6.9094	5.3523	11.6712	7.6711	6.6372	6.0468	5.8163	5.1747	7.6227	10.321	5.8866	3.591	5.8232	8.2383	6.1967	5.054	6.5741	9.56	8.6111	5.202	5.3284	5.8209	4.8753	5.8792	7.7208	7.0906	6.537	5.511	9.2267	5.7466	5.6502	6.869	10.0669	8.7159	7.2751	6.1961	5.5726	5.4002	5.8716	7.8084
PF3D7_0201900.mrna1_1	PF3D7_0201900.mrna1_1;2358	2358	9.4544	8.4333	11.2065	5.7936	12.1014	6.5171	5.986	3.7247	12.9749	9.7989	12.0298	10.5926	5.8706	12.3516	6.8717	6.8906	6.1649	6.3063	5.6413	7.9994	9.2222	7.7	10.5987	8.8027	9.8139	6.097	8.9439	6.4363	11.0697	9.1655	10.7693	10.362	14.4564	9.4309	6.4239	8.6034	8.0432	10.7043	7.7398	8.3475	8.9225	5.5011	6.4584	6.8297	8.7432	7.7525	12.5818	8.8598	7.2099	7.653	6.9309	6.054	8.2484	11.4684	7.8703	6.7955	5.5438	9.0589	6.8225	4.7996	7.7673	10.723	10.5899	7.1204	5.8225	5.7586	5.8362	6.5572	11.7379	10.155	6.5053	6.4907	10.4177	7.3298	5.3565	7.5998	10.3176	9.7878	7.9491	6.1014	6.6366	6.3277	6.7766	11.5622
PF3D7_0201900.mrna1_1	PF3D7_0201900.mrna1_1;2359	2359	9.5319	8.6654	11.3756	6.5326	13.1623	7.455	6.8501	5.1867	13.1389	9.6433	12.4665	10.5978	6.6304	13.0252	7.8045	6.4274	6.6706	7.3517	5.4902	9.1377	9.2816	8.5984	11.4846	9.3975	9.7849	6.2409	9.1996	5.3551	11.6293	9.1928	11.3839	11.5753	14.5917	10.3831	7.0081	8.8974	8.307	10.7442	7.7338	8.9606	8.283	4.9745	6.1324	5.4538	9.2246	7.8415	13.3462	8.2642	8.8823	8.4166	6.9727	7.3945	8.7361	11.6595	8.3863	6.6337	5.6433	9.2983	5.8432	6.4487	7.7206	11.1373	11.1785	7.558	5.3712	6.7735	6.3407	6.2388	8.7947	11.2969	6.8258	6.8333	10.2756	7.3155	6.4761	7.5586	11.2956	11.041	7.8451	6.3672	6.823	7.2978	7.0448	8.2824
PF3D7_0201900.mrna1_1	PF3D7_0201900.mrna1_1;2360	2360	8.1512	6.3654	7.7853	6.0224	10.9781	5.2102	5.218	5.1264	9.0389	8.6253	10.6596	7.1306	5.6147	10.4722	4.7597	5.0514	5.5814	4.9995	3.903	6.6175	7.3211	5.5179	6.7729	6.3058	5.8186	5.3494	5.3067	4.5279	7.5315	7.0656	5.717	8.1266	12.3554	5.9181	5.0343	5.4393	5.9253	6.5844	7.0849	5.3764	6.7335	5.1477	5.7309	5.3802	6.559	5.1902	11.1864	6.4002	6.3219	5.848	4.9686	5.4604	6.834	9.9074	5.0609	5.9004	5.2802	7.9211	5.2854	4.8575	6.453	7.9073	6.293	6.2506	4.934	5.6899	4.8455	5.6843	7.1644	6.6805	5.9004	5.9052	8.9991	4.991	5.1412	6.8638	8.4907	6.9609	6.4778	6.049	4.6182	4.4666	6.388	7.4708
PF3D7_0201900.mrna1_1	PF3D7_0201900.mrna1_1;2361	2361	8.0239	7.8743	9.5216	6.314	11.7837	5.55	5.0648	4.8934	9.2255	8.3713	11.7827	8.3819	5.8006	11.4843	5.6185	5.7819	6.0253	4.3799	5.0553	7.5006	7.7203	6.0921	8.229	6.5566	6.1677	5.3012	5.9293	5.0184	7.1786	7.2829	6.7173	8.7639	7.2236	6.1081	5.0246	6.6943	5.6957	7.2649	7.261	7.525	9.0897	5.2464	5.8552	6.953	5.9258	5.5747	10.9119	6.5944	5.9243	6.2441	6.0693	5.2998	6.3009	9.9377	6.2182	5.561	5.233	8.1552	5.2055	5.225	6.1083	8.3314	6.5297	5.1085	5.0993	6.0498	5.1089	5.7315	8.0215	6.2657	7.2845	5.8782	8.6483	6.1741	5.6179	6.918	9.6766	6.327	7.4301	6.0424	4.7824	4.9411	6.2407	7.4096
PF3D7_0201900.mrna1_1	PF3D7_0201900.mrna1_1;2362	2362	7.9554	7.1426	9.3615	5.3593	11.8008	5.7926	4.6565	5.6921	9.9375	8.5331	11.1895	8.5979	5.465	11.2578	5.845	5.7623	6.4133	3.9467	5.5901	7.1179	7.1697	4.8053	9.5694	6.7945	7.1273	4.1318	5.6602	5.1098	7.791	7.6785	6.3391	10.5574	7.5185	8.4956	4.9919	6.7779	5.6648	7.452	7.5313	7.1471	7.1066	3.943	5.1164	5.079	5.9556	5.2384	11.4284	7.2779	7.185	7.2402	5.7952	5.2987	7.5755	10.3464	5.3237	5.3459	5.238	8.5752	5.6784	3.4594	6.3523	9.4549	7.3122	5.2843	5.9572	5.155	4.0206	5.7934	7.6065	5.9535	6.8848	5.0772	9.7383	4.9322	5.5506	6.8406	9.3737	8.8104	5.9837	6.1318	4.7955	4.8053	5.4861	7.4525
PF3D7_0201900.mrna1_1	PF3D7_0201900.mrna1_1;2363	2363	7.1203	5.6761	7.1591	6.1577	9.2776	5.2028	5.3625	4.991	8.9686	7.5497	8.7046	6.856	5.3198	9.1702	5.5558	5.3016	5.3356	4.126	5.1775	7.2822	7.214	6.2052	6.8858	6.5968	7.7972	5.9575	6.6578	5.0896	6.833	7.2318	6.3796	8.2318	7.5304	9.0225	4.7208	6.7984	5.3183	6.2694	6.6879	5.2407	5.6479	5.0148	4.849	5.1795	5.9265	5.0514	9.6585	6.3443	6.0415	6.8312	5.4594	5.4989	7.0134	8.3477	4.9764	5.1755	4.6798	8.1805	5.6957	5.6259	7.0411	8.864	6.5567	5.2657	5.889	5.4552	5.025	6.3047	7.0321	6.0717	4.5668	5.6288	9.2233	4.9593	5.3743	7.023	9.2345	7.3899	6.606	6.3853	5.1977	4.8125	6.6015	8.5954
PF3D7_0201900.mrna1_1	PF3D7_0201900.mrna1_1;2364	2364	7.6601	6.4891	8.4979	6.1322	10.0169	6.1867	5.5254	4.6993	8.8745	8.1148	10.4486	7.3306	4.916	10.0415	5.3384	5.9091	5.116	4.99	5.6568	7.3478	6.5168	6.4632	6.3089	6.1934	9.0363	4.765	7.4511	3.3799	6.9397	7.8298	5.9903	7.1852	7.5145	9.5754	5.4634	5.4767	5.2487	7.2136	6.1398	5.7412	5.8807	7.2445	5.6633	5.5435	5.7511	5.1538	10.4198	6.575	5.5647	6.2769	5.5708	5.9991	7.4467	10.0312	5.3406	5.0374	5.5113	7.9711	5.0925	5.5527	7.5978	9.288	6.4368	5.4919	5.353	5.5807	5.9236	5.6551	7.5594	6.2361	5.2987	5.7007	9.2663	4.0374	4.9198	7.1211	9.0494	8.2011	6.5895	5.7442	5.079	5.3111	6.7956	7.7503
PF3D7_0201900.mrna1_1	PF3D7_0201900.mrna1_1;2365	2365	6.7429	5.2196	7.3428	6.7724	8.6048	6.5648	5.9239	4.4542	8.4905	7.2986	9.1182	6.2353	5.7863	8.3617	6.3279	5.9112	5.8907	4.2373	5	6.8639	7.04	6.3903	5.1173	6.5566	7.3791	5.437	4.1969	5.1839	6.6119	6.6838	6.1827	5.4774	7.3659	8.5539	4.4489	5.3547	4.0531	4.9955	6.4509	4.8248	5.8235	7.127	5.9293	4.257	6.5758	5.133	6.5495	6.319	5.8965	5.6935	5.6823	5.9453	7.6943	6.0067	5.3551	5.3345	5.1659	7.9979	6.2405	5.0925	6.514	7.627	6.2744	5.5922	5.2098	5.1477	5.7082	5.6753	7.2049	5.5261	5.7374	5.7897	9.6032	5.8934	5.076	6.9385	8.0913	7.0527	7.0224	5.848	0.7312	5.1514	6.4782	7.7804
PF3D7_0201900.mrna1_1	PF3D7_0201900.mrna1_1;2366	2366	7.6838	5.9491	6.4825	6.327	4.5379	5.9098	6.105	4.5765	4.7442	7.1185	9.1517	5.5993	5.5783	3.8963	5.0312	6.1167	6.0802	5.6276	5.0575	6.723	7.2841	5.9711	5.7863	6.7966	6.044	6.0875	4.7955	6.4126	6.5981	7.299	6.4084	4.6736	6.7578	5.7895	5.5481	4.706	6.0644	5.5423	6.6483	5.8802	8.4372	8.7353	5.6862	6.5537	6.8186	5.8462	6.3027	5.9224	5.6014	8.5633	6.2893	6.3304	4.3176	6.2447	5.8866	5.375	4.497	7.9624	6.1108	5.7514	7.0802	6.1365	6.9147	5.4601	3.8875	6.3766	5.6387	7.4451	7.9805	7.1272	5.0094	5.3712	8.9265	5.2369	6.9985	6.9526	7.0621	7.4081	7.2228	5.8035	6.9775	5.5503	8.1845	8.1066
PF3D7_0201900.mrna1_1	PF3D7_0201900.mrna1_1;2367	2367	7.1217	6.2122	5.8547	5.8681	6.1729	6.5934	5.4581	6.0866	4.4443	7.2774	6.2746	5.6038	5.3427	4.0383	6.0781	5.9984	6.0868	5.3143	5.6622	6.7723	7.116	5.6562	5.3466	6.9301	6.0742	5.9683	5.3012	5.0661	6.6813	6.4575	6.3782	5.2574	6.2374	5.935	6.3404	4.9973	5.4673	6.2685	5.5148	5.4744	7.2664	8.8908	5.5163	6.6215	6.3999	5.0909	6.0572	7.0139	5.5632	6.9823	6.5477	5.1711	4.2795	6.6495	6.0481	4.6893	6.0492	6.9379	5.5966	5.1489	6.6554	6.7093	6.2296	5.696	4.905	4.9588	4.9059	6.9107	7.9857	6.6288	5.8572	5.8909	7.4571	5.0755	6.2436	6.0755	7.4003	6.9912	7.1882	6.2252	5.1326	5.5113	6.7301	7.8478
PF3D7_0201900.mrna1_1	PF3D7_0201900.mrna1_1;2368	2368	8.2734	6.1916	5.745	6.5056	4.4222	5.561	6.1601	5.3733	4.4653	6.862	5.7687	5.7123	6.4547	5.3356	6.1443	6.229	5.6991	5.8714	5.4489	6.06	7.679	4.4666	6.44	5.6314	5.4363	5.0466	5.7882	4.6662	5.9191	8.7779	6.9748	6.58	5.5503	5.7795	5.3491	6.4104	5.7317	6.0043	5.8841	4.9914	8.7779	9.0065	5.1297	4.5103	8.3106	5.4604	5.5348	6.9423	5.3205	7.5276	8.9419	6.5317	5.8955	7.2102	5.7661	4.9174	4.4653	5.9656	5.213	5.1346	9.6216	6.2854	7.1947	6.6328	5.3899	5.7806	4.8728	7.7307	10.2914	5.2839	5.3205	5.599	7.7308	6.6206	6.7291	9.4408	6.3863	7.0016	7.5125	5.5192	5.3259	6.4877	8.1177	10.7645
PF3D7_0201900.mrna1_1	PF3D7_0201900.mrna1_1;2369	2369	7.2906	5.986	4.8748	5.8975	5.1871	4.9662	5.2709	4.0652	4.0968	7.13	5.6772	4.9551	5.963	4.466	5.0993	5.7986	5.6441	5.302	5.3782	6.4268	6.3223	5.5432	3.8797	5.0201	5.4909	4.3834	5.1647	5.5154	7.0928	7.934	5.5862	5.0777	5.0708	6.437	4.4731	5.3172	4.9246	5.2795	7.1832	5.157	5.3298	8.4339	5.1918	5.0989	6.6556	5.2028	6.0902	6.3546	5.3656	5.9091	8.9293	5.9314	4.441	6.3621	6.281	4.6769	5.076	6.9209	5.8565	4.9279	5.2284	6.5529	6.1619	6.2196	6.0374	5.2798	4.8709	7.0544	9.4228	5.2931	5.2798	5.4699	7.1015	6.0611	5.6823	6.2344	6.3397	6.9003	7.3459	6.0509	5.1546	5.2407	7.3936	8.7358
PF3D7_0201900.mrna1_1	PF3D7_0201900.mrna1_1;2370	2370	8.2213	6.4068	5.4976	5.4212	4.1875	5.373	4.7076	4.408	4.7876	7.8589	5.7298	5.6331	5.126	5.2122	5.701	5.7493	5.5192	5.348	5.647	5.9925	6.306	5.5072	5.4433	6.0885	5.3799	3.4502	5.7793	5.7178	6.3787	7.9653	6.2336	5.2891	4.9179	5.939	4.5832	4.8415	4.8723	4.7803	4.6064	6.0819	5.2114	8.9242	5.0609	4.8826	7.4525	5.2787	5.696	6.3614	6.6431	7.2068	6.4681	5.7613	6.5995	6.8527	5.9181	5.5367	5.986	5.9586	5.8902	6.3516	5.9023	6.713	7.1711	6.9082	5.6758	5.9284	6.0938	8.7422	10.2946	5.496	5.2434	5.8987	7.6083	6.0367	6.1878	6.4075	6.8936	8.0469	7.4984	8.2151	5.3698	4.8037	9.6945	9.1672
PF3D7_0201900.mrna1_1	PF3D7_0201900.mrna1_1;2371	2371	9.5664	6.8868	6.8831	5.9274	5.5714	6.9305	5.292	5.2898	4.5747	9.8061	6.4553	6.9278	5.8207	4.7323	6.8195	5.6988	6.2363	7.6133	5.558	5.8902	8.0961	11.9624	7.1808	7.27	7.137	4.1803	5.9406	5.0725	4.5317	8.2823	11.4639	7.3017	7.2417	6.8263	3.6112	6.8507	6.3742	6.1475	7.2256	6.3656	10.5412	9.0747	6.829	7.8551	8.4508	5.91	7.3196	7.0933	5.753	8.3595	5.2122	6.8291	8.5929	6.0132	6.6629	5.4192	6.8152	7.3695	6.7111	5.4353	5.7417	6.7936	9.1973	7.9619	7.0621	8.6546	5.8324	10.7438	6.5712	6.5446	6.3461	5.9563	9.7084	7.4429	6.3745	5.2327	8.1232	7.0971	8.5506	7.7001	8.819	6.4082	10.8232	5.8006
PF3D7_0201900.mrna1_1	PF3D7_0201900.mrna1_1;2372	2372	9.1605	6.3432	5.6147	6.0725	4.8525	6.4443	5.1469	5.373	3.5886	9.1452	6.5463	7.4068	6.6405	5.0094	6.2566	4.488	5.0747	5.3933	5.3827	5.1946	6.1283	5.7225	7.5026	5.7151	5.5951	3.9791	9.1398	5.1119	5.8502	7.3039	6.4576	5.2943	6.3691	5.3473	5.1252	9.7816	6.1266	6.23	6.2373	5.1202	5.3872	8.9229	4.384	6.1367	8.039	5.6138	7.164	6.4555	4.6525	7.7372	5.3802	7.4032	7.4886	6.83	6.0108	5.0018	5.8686	7.6467	6.6275	4.9326	5.2776	7.2822	4.2141	6.9256	4.5862	5.8892	5.7751	10.5515	10.2462	7.1083	6.6368	6.2707	9.4318	6.266	5.1135	5.1102	7.7593	5.632	7.9148	5.4857	5.6436	6.9158	10.4447	11.168
PF3D7_0201900.mrna1_1	PF3D7_0201900.mrna1_1;2373	2373	8.3267	11.4374	7.0488	7.7365	5.537	5.2184	5.1485	4.4679	4.8079	8.4275	9.0212	7.52	8.8384	5.9588	5.3516	5.5005	6.3623	5.7189	6.1495	5.3413	6.2309	5.6536	5.7255	5.6548	6.3542	4.8787	6.4211	5.4002	6.1847	6.0535	7.7805	5.7999	5.4748	6.3275	4.9514	6.04	4.9919	7.0539	6.8542	12.3904	4.841	5.5258	4.3723	5.6308	8.1674	5.0777	7.1468	8.7797	4.7065	7.9964	6.0633	7.3518	7.7338	6.4057	7.021	4.5583	6.2902	7.4953	5.7905	5.1301	4.9126	7.1633	8.6388	6.7931	6.2124	5.5413	5.2987	9.5582	6.9944	7.723	7.172	6.4094	9.1505	7.0213	6.1524	5.3169	8.0151	7.8678	7.5406	6.8277	5.3785	6.1823	10.3392	9.1304
PF3D7_0201900.mrna1_1	PF3D7_0201900.mrna1_1;2374	2374	7.689	11.6018	6.7677	7.3277	4.8738	8.1595	5.0997	4.9855	5.374	7.9332	6.6747	7.7896	6.9177	6.1959	8.171	4.8649	5.5379	4.2234	4.7334	5.581	5.4266	4.9016	5.477	5.6323	6.1753	5.2319	5.7428	4.6479	5.8225	6.0689	7.2849	4.477	5.2506	6.0682	4.7021	6.2474	5.367	7.13	6.6799	11.6872	5.202	8.1184	5.0561	5.6273	7.2046	5.0435	6.8602	8.0623	5.2137	7.4699	5.1795	7.0259	7.9702	5.4135	6.0813	3.4673	6.1081	8.0558	6.077	4.8253	4.861	6.5211	5.5996	7.2324	5.7482	5.1763	4.6999	8.3904	5.1843	7.0029	5.9628	4.9896	9.2412	6.7849	5.2902	5.6288	7.3598	6.4499	7.0892	6.5627	4.6159	6.23	9.9021	5.233
PF3D7_0201900.mrna1_1	PF3D7_0201900.mrna1_1;2375	2375	7.4754	10.4097	6.3225	6.3863	5.8575	5.4029	5.7156	4.0849	4.8723	6.8644	7.0525	8.6168	6.9568	5.8605	6.1677	4.7538	5.2517	5.7393	4.7474	7.0175	5.9298	5.8577	8.5185	5.6395	4.5692	4.7181	4.3625	5.6814	7.1125	5.8354	5.8691	8.7062	5.5444	5.1934	4.6775	3.903	4.7808	4.854	7.2793	11.272	4.9584	4.9995	5.4621	5.8352	6.5635	5.5883	6.1835	7.6168	4.1227	5.7112	5.8122	6.2445	7.5274	6.2581	6.0751	5.005	5.2016	7.524	4.9764	4.5832	6.3041	5.8522	6.8904	5.8115	4.5577	5.7151	5.0277	12.3939	6.8527	5.5801	6.1745	5.4436	8.9904	6.0418	5.3262	5.5466	7.0864	5.7589	6.8227	6.0146	5.3219	4.7766	12.4701	6.7184
PF3D7_0201900.mrna1_1	PF3D7_0201900.mrna1_1;2376	2376	8.2974	12.1291	9.1218	10.5737	6.2441	7.4931	6.0246	5.9787	4.337	9.004	7.0262	7.1669	9.4715	5.8921	7.0902	5.6285	6.4785	5.0575	4.9227	8.6546	6.5474	5.8097	5.7658	6.2658	7.176	4.9059	7.6212	5.696	8.8001	5.706	8.0497	4.4216	5.9921	7.3109	5.4067	7.018	5.2227	7.3477	8.1822	12.4827	3.8709	4.6927	4.917	5.7835	7.797	5.8319	7.5167	7.7491	4.7323	7.359	7.5122	8.4281	10.5639	6.7428	5.7085	4.9416	4.813	7.5737	6.0529	5.3656	5.7621	7.2937	6.8737	6.9821	7.0378	5.6803	5.1449	7.9106	5.842	6.1811	5.477	6.0275	9.4065	6.793	6.4499	6.5029	8.4507	7.0917	7.2214	6.7572	6.295	5.6845	8.4382	6.8415
PF3D7_0201900.mrna1_1	PF3D7_0201900.mrna1_1;2377	2377	8.1166	11.9267	9.0944	10.0307	6.3911	7.0993	4.9491	6.1146	5.8017	8.4816	7.5068	7.6906	10.4764	8.1218	7.0106	4.8938	7.068	4.717	4.0365	8.674	5.1989	4.5699	5.4598	4.0985	7.9962	1.844	6.2106	5.2649	8.5729	6.6854	8.2034	6.6182	5.6707	8.1692	3.7093	6.1475	6.3045	8.2389	7.835	12.4309	4.8763	4.3785	5.0678	6.3865	7.442	6.0572	7.3633	7.6505	5.6064	6.8988	6.8894	4.7929	10.9943	6.2504	5.7926	5.8575	4.6387	7.2586	6.685	4.6323	5.9444	9.2519	6.8907	6.9607	7.2969	5.6171	4.2891	8.9742	5.756	6.7323	5.3063	5.6789	9.5992	6.9485	4.5179	5.6896	9.9247	7.2013	7.4169	7.6949	6.1787	7.287	8.8608	5.8001
PF3D7_0201900.mrna1_1	PF3D7_0201900.mrna1_1;2378	2378	7.1876	12.2236	6.5922	8.4828	4.8943	7.567	5.5295	6.4838	5.1735	8.0418	7.9187	8.5992	7.773	5.3241	7.1827	5.1863	6.456	4.4712	4.6194	8.9074	4.7285	6.543	5.3656	6.1787	7.1715	4.5497	5.9307	5.4532	8.7352	6.3356	8.4905	5.3899	6.3192	7.6961	5.2668	6.6116	6.2643	6.3136	8.1922	12.5514	4.5981	3.6159	6.2536	6.8455	6.6091	6.1006	6.1751	8.9576	4.839	6.6122	7.1201	5.9584	9.3631	6.4194	6.1301	4.8156	5.0819	7.9109	6.5554	6.0972	5.1485	11.0559	6.9762	7.8675	7.2959	4.9298	4.9607	10.3189	4.5886	8.1948	4.6724	6.2032	10.2246	7.2106	5.9558	6.202	10.4949	6.3533	7.4264	7.3161	5.8407	5.6786	10.4892	6.1843
PF3D7_0201900.mrna1_1	PF3D7_0201900.mrna1_1;2379	2379	7.7135	12.1504	5.6522	7.5159	7.1885	8.2255	6.002	6.6659	6.6324	8.9217	6.3961	6.5398	7.1714	5.8301	8.3013	5.8542	6.9317	5.9628	5.5298	8.342	6.094	6.7388	5.9079	6.7098	8.4495	5.1566	5.8146	5.6261	8.8908	7.4228	8.8471	5.2836	7.0134	8.9425	5.9388	5.796	5.8527	7.4403	8.0703	12.2406	9.3897	4.1771	5.88	8.0794	6.5045	8.3526	7.0565	7.7466	4.6147	5.7225	7.6414	4.4692	8.3192	6.8716	6.3415	7.9081	7.1186	7.8829	5.5062	8.0685	5.3597	8.1158	7.8563	8.2754	8.3725	6.2003	4.9919	11.4303	8.0664	7.4724	5.1106	7.6256	9.5619	6.8467	7.3414	6.4021	9.1456	7.8301	8.411	9.4748	6.2147	5.5696	11.3875	7.6986
PF3D7_0201900.mrna1_1	PF3D7_0201900.mrna1_1;2380	2380	7.475	12.3147	5.257	9.4801	5.8921	8.1624	5.8557	6.8969	5.5279	7.6797	6.1965	5.8741	10.8501	6.212	7.684	5.6551	6.8577	5.8035	5.1198	8.66	6.4028	6.6982	6.7112	9.2676	9.2968	7.0347	6.2547	5.4912	8.83	6.9922	8.2467	6.065	9.2748	9.4742	6.6596	5.9991	4.9288	6.1156	6.4998	12.6801	9.463	4.4046	6.7725	6.7743	7.0357	7.635	5.7753	5.9745	5.4097	6.0902	7.6814	5.8527	9.9475	6.7401	5.7819	5.8907	5.1711	5.2976	6.2157	5.2612	6.0968	7.4105	7.6264	9.9345	11.2311	5.9509	4.1077	4.5154	7.4638	5.7931	5.8817	5.6153	7.5538	7.3613	5.9516	6.384	8.8793	6.9247	7.6546	11.7508	5.6568	6.1087	5.9357	8.0622
PF3D7_0201900.mrna1_1	PF3D7_0201900.mrna1_1;2381	2381	7.1686	13.414	5.7669	6.9946	5.7227	7.5148	5.1875	5.0361	6.1769	7.0943	6.6913	5.3262	6.9173	5.36	7.6583	7.0951	6.3882	4.9777	4.8227	8.5281	8.5366	5.7824	7.0527	5.7647	4.1603	4.3413	9.3702	5.2323	8.8435	9.3763	6.3539	7.5395	6.1406	5.7501	5.3885	10.2909	5.0139	5.9091	6.8795	13.5636	4.9937	5.9704	5.0193	5.5598	5.853	5.4029	5.7287	6.2168	6.4019	5.2449	6.9057	5.7178	6.7511	7.4297	6.4209	4.9547	5.1827	6.5343	5.0479	5.0347	6.2508	7.0993	6.8157	4.5223	6.2075	5.5699	4.7126	5.596	7.0364	6.4941	4.7296	5.7779	7.7056	5.6218	5.7167	6.0527	7.7696	6.3567	6.1861	6.2578	5.8829	4.8485	5.7785	7.0621
PF3D7_0201900.mrna1_1	PF3D7_0201900.mrna1_1;2382	2382	6.1783	11.1438	5.7735	7.7226	5.5407	6.6831	5.4542	5.9593	5.0426	6.4772	6.1791	5.0772	6.8093	4.5619	7.4932	5.939	5.6943	5.4026	4.765	8.3162	6.6476	5.4656	6.8903	6.3832	5.3416	4.9274	3.1473	4.8625	9.6346	5.8243	6.1787	7.3394	6.6391	5.7514	5.2238	5.3635	4.2016	5.1703	6.0804	11.1462	5.1747	5.8931	6.6216	5.8552	6.1445	2.5874	5.7156	5.7184	6.0721	6.6945	6.568	5.9338	7.419	6.6879	5.7339	5.2502	6.5845	6.5696	5.7021	4.9131	6.0507	6.8223	6.6887	5.3789	6.1164	6.598	5.3132	5.9248	7.0136	5.855	5.44	6.1318	7.4963	5.1558	5.1627	5.9528	7.2864	6.0527	6.3382	6.8879	6.057	5.1465	6.3581	8.6045
PF3D7_0201900.mrna1_1	PF3D7_0201900.mrna1_1;2383	2383	6.5978	6.4767	5.3125	5.5549	4.9303	6.9335	5.5432	5.0246	4.8135	7.0896	4.9547	4.7527	5.5481	5.4406	6.9051	5.6398	5.8775	5.3252	5.6781	8.4148	5.5494	5.1623	5.848	5.969	5.5261	4.6235	4.0036	5.7087	8.4571	6.0479	5.9284	4.116	6.9029	5.0824	4.2847	3.2824	5.0148	5.8331	5.6366	5.9798	3.8258	5.2114	5.5653	6.2399	6.357	5.5817	6.195	6.3752	6.4249	5.2422	6.8169	5.3172	5.5157	6.2128	5.2638	5.6639	5.0081	5.0448	5.5714	5.4436	6.3183	6.5706	4.6334	5.5261	4.9519	5.433	4.541	5.7884	8.0339	6.0246	5.4686	4.889	5.746	4.7032	4.8425	6.432	6.9732	8.2433	5.8711	5.3526	5.2787	5.0993	5.6174	7.8386
PF3D7_0201900.mrna1_1	PF3D7_0201900.mrna1_1;2384	2384	6.6282	5.4874	5.2976	5.4456	5.2067	7.0255	5.5558	6.201	4.7181	7.3015	5.8977	5.2585	5.6716	3.5619	5.9882	4.8895	6.6612	5.5841	5.407	8.9235	5.1243	6.1305	5.6744	6.1056	6.0099	4.7944	6.1268	5.2578	8.9828	6.1723	7.0021	4.6387	6.1777	5.7629	5.079	6.0568	4.8997	5.647	5.7895	4.4861	6.8325	5.3995	7.0188	8.2494	6.1383	5.7745	5.1387	4.7214	6.0915	5.1514	7.6121	7.1009	5.3158	6.9106	5.8765	5.292	5.0308	5.5506	5.4689	5.6291	5.585	6.5941	7.4274	5.7653	4.2987	5.8084	4.1069	7.7052	8.4546	6.3927	5.1767	3.9891	6.9193	5.407	6.4671	5.8475	7.2668	5.9229	6.3297	5.4796	5.1843	4.8089	8.2164	8.7489
PF3D7_0201900.mrna1_1	PF3D7_0201900.mrna1_1;2385	2385	6.5118	5.8809	5.4944	6.2005	6.1922	6.7004	4.5981	5.9122	5.4725	5.8263	4.4175	5.2242	5.4941	7.5065	5.7923	5.8637	6.3178	2.7225	4.8782	7.6231	6.7313	5.842	6.0764	6.2861	6.5308	5.7315	5.7856	5.1449	8.8214	6.3572	6.2485	6.635	6.5353	6.9024	5.7782	2.3477	5.3579	6.4697	5.3927	5.3434	4.0566	4.8197	5.6094	6.3329	5.4219	7.0235	4.3992000000000004	5.7766	6.7382	5.1997	7.6371	6.2741	5.0887	6.6291	4.8768	6.8175	5.5948	6.9814	5.6616	6.0023	6.0906	6.5062	9.4027	5.8674	6.0195	4.4712	5.0921	5.9741	7.7253	5.3698	7.9332	5.3349	7.4504	5.96	6.9457	6.5424	7.7362	10.1207	6.574	5.6334	3.969	4.8934	5.0644	6.7308
PF3D7_0201900.mrna1_1	PF3D7_0201900.mrna1_1;2386	2386	6.6426	6.08	5.1843	6.592	5.1763	5.4022	5.5091	3.5838	5.4715	6.2424	5.3016	5.4522	4.3923	2.9355	5.2891	4.0968	5.561	4.4515	5.8885	6.6669	5.8795	6.1516	4.7038	5.5892	6.0661	5.2149	2.729	5.5072	5.2765	6.1735	6.6206	4.3916	6.1973	6.0787	4.9932	1.8679	3.7038	5.6699	5.7517	4.4542	4.7469	3.1843	5.4915	5.111	6.0832	5.1855	5.8004	5.561	5.503	5.6631	5.4269	5.565	2.8934	6.5298	4.4128	5.2551	4.812	5.8066	6.6259	4.4989	6.3901	6.0821	4.9713	4.6605	5.6851	5.4832	4.5625	6.0531	8.2696	5.6453	6.4645	4.7866	6.6051	4.9146	5.4757	5.5931	6.7953	7.261	6.7803	6.6795	5.3754	5.3262	5.9013	7.9023
PF3D7_0201900.mrna1_1	PF3D7_0201900.mrna1_1;2387	2387	6.9255	5.4043	5.2296	5.5613	5.9026	5.2188	6.5045	4.6147	3.9458	6.2061	4.0233	4.9782	5.2787	3.1795	5.6349	5.3698	5.4205	2.858	4.0824	6.3915	6.2405	6.3069	5.6241	5.6696	6.6347	4.1177	4.6893	5.4854	6.6418	5.6238	6.3768	3.6076	4.5354	10.9205	5.3452	4.696	6.0457	5.3579	7.3209	3.3334	5.025	4.5059	6.1311	6.29	4.4509	4.855	5.4179	5.8982	5.1322	5.2998	5.8649	5.4535	4.862	6.1538	5.6238	5.1707	4.1359	6.0631	6.5524	4.3854	6.3473	5.1906	5.9644	5.5248	5.6525	5.6896	4.8615	4.7766	8.2468	4.6988	6.9174	5.7134	5.337	5.8741	5.6389	5.2288	6.7621	7.5734	7.1639	6.328	5.2012	3.4168	6.3663	7.8461
PF3D7_0201900.mrna1_1	PF3D7_0201900.mrna1_1;2388	2388	6.7363	4.8053	5.6977	6.0275	4.9727	5.2149	5.2795	5.8014	4.0215	6.9301	5.2032	4.2373	5.3632	5.3056	5.0246	5.0339	5.5823	2.6229	4.8192	6.4043	7.1071	5.9413	5.9465	4.7344	5.2388	4.7076	4.488	4.5236	7.261	5.8863	6.7593	6.3343	5.6352	5.5558	4.4114	0.7049	4.2615	5.8146	5.6915	5.0383	4.6421	4.4983	6.029	5.9028	4.4162	5.0913	5.7653	6.4315	5.7407	4.5765	3.4476	5.2649	4.9584	7.1062	5.1461	5.0005	4.9198	6.8906	5.3031	5.0413	5.5354	5.7737	5.1938	4.3183	5.09	5.5264	4.8012	5.2754	7.8862	5.1493	5.2114	4.682	7.4727	6.3136	4.3052	6.1904	6.3675	7.0832	6.8413	5.1001	5.4571	4.843	4.8753	6.8108
PF3D7_0201900.mrna1_1	PF3D7_0201900.mrna1_1;2389	2389	7.28	5.0742	5.785	6.3778	4.9317	5.6803	5.684	5.4185	3.8699	6.9231	5.9798	4.6323	4.5759	3.275	4.7469	5.2133	6.5399	5.1639	4.2675	6.3728	5.7007	6.2401	5.5472	4.5957	4.9011	2.3785	2.1408	5.2902	6.8915	5.6041	6.0206	3.843	5.7206	5.2361	4.6153	2.2839	5.3082	5.3754	5.3858	2.844	5.3052	4.257	4.8968	5.554	7.1823	4.9561	5.3785	5.3978	5.2709	6.2067	5.7711	6.1245	5.2211	6.3745	5.7493	5.5735	5.0742	5.4026	5.6436	5.4909	6.5916	5.8243	5.5097	5.8334	6.1587	5.2928	5.0921	6.0041	8.2982	5.2028	5.7803	5.5683	6.6337	5.7442	5.9201	6.7523	6.7651	5.9688	6.4775	6.3354	4.4594	4.6017	6.6943	8.2046
PF3D7_0201900.mrna1_1	PF3D7_0201900.mrna1_1;2390	2390	6.8039	6.1831	5.8427	6.0616	5.7889	6.1767	6.1125	6.233	3.7203	7.1936	5.5463	4.8768	6.1763	4.8273	4.9155	5.6053	6.717	4.9006	5.0913	7.3664	5.9991	6.019	5.7663	4.9551	6.1181	4.7082	3.111	5.5871	6.6753	4.8324	6.2275	5.013	5.6427	5.8372	5.5354	3.859	3.2525	4.4356	7.6604	5.0475	4.8625	4.813	4.8787	4.7955	6.3942	4.8369	5.7263	5.6668	4.9741	6.5613	6.4236	5.4456	5.4938	6.4224	4.1538	5.3579	5.3667	7.0362	7.1628	4.5478	6.0609	6.0117	6.038	5.7268	5.2806	6.1577	4.9777	6.2675	7.5666	5.1546	6.4968	4.8455	6.0682	6.2948	5.5874	6.0043	6.7716	6.3246	6.5792	5.5931	5.1815	4.6421	6.6642	7.9497
PF3D7_0201900.mrna1_1	PF3D7_0201900.mrna1_1;2391	2391	7.1415	8.7727	5.3951	6.2246	5.1615	6.0025	5.9514	5.3477	4.5129	7.3239	5.6138	5.6616	5.4046	4.8625	6.126	4.5103	6.304	5.4512	5.86	6.7184	6.4756	6.12	4.7214	6.2036	6.0824	4.4074	4.8851	5.0054	6.7515	6.1991	6.0834	2.9653	6.9725	6.0546	6.1609	4.5008	5.0076	5.3607	5.5056	8.1114	5.8235	5.761	5.91	5.7968	5.2928	3.757	6.3089	5.7279	6.1536	5.2716	5.532	4.5711	3.645	6.3306	5.0557	5.2746	5.8316	6.0488	6.2643	10.1648	6.3721	6.5027	6.247	5.406	4.8202	5.5741	4.4621	5.615	6.5782	6.0446	5.5413	4.9088	6.1855	5.5817	10.5208	5.9246	6.7215	6.2636	6.6621	5.6721	6.2804	2.3785	5.7858	6.6226
PF3D7_0201900.mrna1_1	PF3D7_0201900.mrna1_1;2392	2392	8.3102	6.0712	5.7279	6.1629	5.254	6.6174	6.2007	5.2713	5.0352	6.8476	5.6588	4.7463	5.4575	4.3477	5.9028	5.9878	6.5379	5.7425	5.0308	6.6095	6.9376	5.235	6.8003	6.4601	6.2255	4.5336	3.3277	5.8209	6.7627	7.3158	6.0297	4.5862	9.7375	6.1447	4.0409	5.0303	5.9016	5.407	6.15	5.6966	8.6439	6.5783	4.9607	6.7569	7.7127	5.1961	6.6159	6.1229	5.5014	6.5561	5.9752	5.8037	6.0906	7.5692	5.4459	5.5046	5.3345	6.6156	6.6859	8.9074	6.5356	6.5426	5.8334	6.0639	5.4552	6.6395	5.3284	6.1799	6.9021	5.9907	5.5841	5.723	6.4028	5.3349	9.8558	6.3094	6.189	6.4637	6.6885	7.0214	5.6755	5.1264	6.002	7.5322
PF3D7_0201900.mrna1_1	PF3D7_0201900.mrna1_1;2393	2393	7.0065	6.1064	5.7274	5.4647	4.6247	5.903	5.6346	4.7366	4.0188	7.6764	6.0693	4.6415	5.5622	5.1098	5.8179	5.5786	5.6616	5.5841	4.9768	6.1518	5.4696	5.7222	5.6129	6.1475	5.1989	5.5543	4.0531	5.013	7.2419	5.9484	6.529	3.2869	5.9474	4.691	4.2487	4.842	4.8841	5.851	5.532	5.2265	5.6826	4.9809	4.765	3.1731	6.2957	5.9916	5.0501	5.5413	5.6026	5.1272	5.5018	5.7729	4.5886	5.8184	5.3653	5.3834	3.9336	6.1855	6.2236	5.26	7.005	6.2441	5.1094	5.126	5.0712	5.7669	4.5065	5.9196	5.6556	5.5632	5.4643	5.4683	6.4915	4.9977	6.1299	7.3398	6.9173	5.701	6.6503	5.8048	3.6803	5.1831	4.9279	6.6966
PF3D7_0201900.mrna1_1	PF3D7_0201900.mrna1_1;2394	2394	7.7049	5.1934	5.5616	6.0798	5.4854	5.1305	5.7054	3.7835	4.1835	7.4601	5.8953	6.15	5.7955	3.9764	5.8331	5.7666	6.1069	4.7312	5.8863	6.7056	6.4288	6.4338	5.7046	6.0023	6.4187	4.0347	3.7334	5.4263	6.7053	6.7039	6.3995	2.5185	8.8865	6.1018	5.1627	4.6088	5.225	6.5612	5.8625	4.1432	5.5392	4.7608	4.5317	5.5747	5.5546	4.8379	5.8268	5.8741	6.3796	5.323	5.7908	5.5859	2.9523	5.7276	5.88	4.7724	5.367	6.1491	5.6775	5.432	7.2339	6.6327	5.8102	5.753	5.1493	6.1805	4.857	5.6775	7.3686	4.2008	5.0492	5.3858	6.3374	4.8669	5.8746	6.3347	6.9617000000000004	5.438	6.5761	6.225	5.0295	5.847	5.5901	6.763
PF3D7_0201900.mrna1_1	PF3D7_0201900.mrna1_1;2395	2395	7.8032	5.8184	5.0023	4.84	4.3399	4.4323	6.0862	5.3618	4.2817	7.5541	5.9071	5.1603	4.9035	5.1014	5.3125	6.2489	5.3978	4.9759	4.742	6.292	6.9662	6.4028	5.5714	7.2985	6.09	3.4816	4.4777	4.9411	7.1267	8.3501	6.3987	5.1014	8.6644	5.9416	5.2828	4.464	5.4783	5.3012	5.3544	4.842	5.6913	5.106	5.5969	5.6372	5.9787	4.1723	5.5653	6.1647	6.3127	5.7371	5.8987	5.5382	4.4182	6.0507	5.4838	5.4718	5.3583	5.8265	5.7779	5.4754	6.4214	6.9873	5.4168	4.8684	4.9093	5.4696	4.8758	4.5097	7.9224	5.3096	4.0993	4.511	6.7416	5.2196	5.2384	5.6415	6.9602	6.8776	7.1608	6.5632	5.3031	5.4764	6.2451	7.31
PF3D7_0201900.mrna1_1	PF3D7_0201900.mrna1_1;2396	2396	7.5778	5.2491	5.3323	5.7541	6.0112	5.7347	5.3964	5.5264	3.5273	8.0941	4.8253	5.4496	4.1119	3.5211	4.6938	5.1977	5.9593	4.3448	5.2196	6.2512	6.7065	5.4938	4.9122	6.5826	6.239	4.6206	3.225	4.9269	6.5895	8.3074	6.3466	3.8982	8.3057	6.4453	5.432	5.2176	4.7142	5.1859	5.9191	5.8814	5.1755	5.3255	5.2843	5.6645	6.1137	3.8359	5.3837	6.0618	5.2765	5.3384	6.5856	5.4614	3.9155	6.7789	4.9472	5.853	4.4976	6.3243	5.1615	6.2085	6.3349	6.9521	5.5188	5.4104	5.1655	5.5948	5.1106	4.7751	7.5447	5.5385	4.5928	5.4793	7.5202	4.2087	6.1352	5.96	6.8598	6.7072	6.6713	5.4189	4.8625	4.8379	6.2369	7.0024
PF3D7_0201900.mrna1_1	PF3D7_0201900.mrna1_1;2397	2397	7.4211	5.9628	6.6385	6.7499	6.6027	6.9916	6.1328	6.5703	6.5923	7.112	6.7936	6.5869	6.2963	6.7108	4.8659	6.6558	7.2945	6.2432	5.2683	7.0557	8.3127	5.9889	6.0631	9.3311	7.49	6.3712	5.5065	5.8359	6.9395	10.713	6.2323	6.0512	9.8622	8.6156	6.6154	5.2627	6.5517	5.9267	6.2517	6.3509	9.0337	6.5934	6.7334	5.3331	7.4589	5.8354	5.327	6.1904	7.7108	6.3735	7.6416	7.9683	6.8487	6.9831	6.5657	5.3288	5.2876	6.9889	5.7772	8.672	7.3199	10.4059	7.681	5.2979	9.1761	7.5951	7.3305	5.4114	9.0929	6.8883	6.3183	4.9453	7.5225	6.0426	9.0089	8.1423	9.3435	7.1978	6.6225	10.1275	7.5564	7.1496	6.3111	8.8778
PF3D7_0201900.mrna1_1	PF3D7_0201900.mrna1_1;2398	2398	7.9322	5.7431	6.4189	6.9071	6.1052	6.0014	7.1189	6.5636	6.5706	7.069	5.9376	7.1892	7.1519	5.1006	4.073	7.3272	7.0039	7.2773	5.77	7.1302	10.2764	5.6381	6.3484	8.0395	8.9683	8.8676	6.1363	5.6775	7.4524	11.1344	6.5537	5.8711	9.1977	9.2982	8.5369	5.2593	7.6589	6.3457	6.7011	6.4477	9.7822	6.7257	6.3325	6.1835	7.6488	5.55	6.0481	5.942	8.2548	8.0142	7.7912	7.7397	8.3075	7.4896	7.6514	5.7827	5.4935	7.791	7.4118	8.8583	7.9354	10.9213	8.0206	6.7491	8.7302	6.4288	6.6371	6.682	9.9325	8.2671	5.5364	5.3334	8.5531	7.5833	9.6521	8.753	10.8079	8.2018	8.1447	10.2327	6.8206	6.8988	7.2825	9.5697
PF3D7_0201900.mrna1_1	PF3D7_0201900.mrna1_1;2399	2399	7.3781	5.4578	5.8743	5.972	5.2657	5.8883	4.796	6.09	4.7929	6.6321	6.7142	4.7021	6.2711	5.9026	4.594	5.9479	6.4573	5.0909	6.054	6.5301	7.1727	5.6885	5.5954	6.6247	6.4963	4.7751	5.3151	5.7388	6.2873	8.5392	6.194	5.0237	7.3793	5.8629	5.3172	4.8505	4.3262	5.7054	5.9688	6.2873	6.2376	6.0277	6.0221	6.2367	5.383	3.5886	5.7238	5.7361	6.8823	8.5982	6.7601	5.3561	6.1396	6.0839	5.7046	5.5317	5.4212	6.7251	6.234	5.4761	5.9782	6.7276	5.3078	4.8379	5.7355	5.6241	5.8369	5.4506	7.7316	6.5956	5.8472	4.6927	7.3432	4.8841	6.55	6.497	7.4031	7.1696	7.2524	6.8195	4.5898	5.6963	5.6769	7.8307
PF3D7_0201900.mrna1_1	PF3D7_0201900.mrna1_1;2400	2400	7.249	6.0553	5.4647	6.1336	5.204	5.6444	5.9771	5.135	4.8074	6.8269	5.8819	5.5011	6.1326	5.4104	6.2016	5.7032	5.9971	5.0041	5.6261	6.5752	7.3655	6.5152	5.6966	6.9208	5.7576	4.6112	4.5856	7.4444	6.306	7.4575	7.1404	4.735	8.7987	6.1324	5.3477	4.3957	5.5011	5.1052	5.9775	5.3782	4.9079	6.3553	5.796	4.4443	5.9916	5.292	5.765	6.1807	7.202	9.3199	5.2513	6.0405	5.2758	5.8184	5.2574	5.2388	5.1727	6.7818	5.5768	5.7546	7.0154	6.6196	6.0468	5.2761	6.5913	5.0682	5.9076	5.9561	7.7355	6.4016	5.0193	5.4656	7.1802	4.6786	5.5892	5.9052	7.0425	6.4325	6.8411	6.1574	4.8934	5.9136	5.6704	7.6877
PF3D7_0201900.mrna1_1	PF3D7_0201900.mrna1_1;2401	2401	6.5962	5.1707	6.5703	5.805	5.6893	5.5931	6.6056	5.8293	4.5904	6.0367	6.0682	4.8001	6.5083	4.4893	5.7573	5.6011	7.0762	3.5084	5.0644	6.7545	7.8098	5.6921	6.1518	7.4795	7.1285	5.4712	4.5311	5.5236	7.6847	8.9545	5.8079	5.5689	8.4697	7.5571	4.5546	4.7049	5.6276	5.029	6.7378	6.1024	7.5051	5.9079	6.4338	6.4739	6.383	5.3409	5.354	5.7858	7.9777	9.0352	5.6887	6.3707	4.6017	6.5884	5.3078	5.7929	4.9973	5.8892	5.954	6.9951	6.1761	6.4637	5.9764	5.2965	5.202	5.3331	5.8079	6.4315	8.6383	7.0384	5.4029	5.6418	6.9754	4.8314	7.0127	5.9246	6.6864	7.7752	6.7683	7.3151	5.5702	6.1287	6.3359	8.5747
PF3D7_0201900.mrna1_1	PF3D7_0201900.mrna1_1;2402	2402	6.2784	6.2832	5.5401	5.5963	4.8797	5.4168	6.2338	4.9681	4.1119	5.537	5.8402	5.5521	5.8485	4.845	5.1412	5.5898	5.9563	5.0281	5.5662	7.0064	6.3189	5.7779	5.8397	6.9405	4.8515	5.1081	3.5173	5.2705	7.2134	6.9223	5.7761	4.7252	7.0741	6.0389	5.133	5.1461	5.3523	5.8342	5.9329	5.4854	7.3239	6.1577	5.9291	5.8329	6.2304	5.6533	5.6085	5.5148	5.9898	8.6896	5.5804	5.8151	5.9227	6.4484	5.0228	4.591	5.7474	6.0951	6.0301	5.8736	6.8328	6.074	5.568	4.7581	5.1169	5.1489	5.5889	5.9563	8.1264	4.4874	4.9805	5.4459	6.5547	6.021	6.9852	5.8243	6.636	5.6642	5.7732	6.4563	5.2668	4.7021	6.4984	7.8985
PF3D7_0201900.mrna1_1	PF3D7_0201900.mrna1_1;2403	2403	5.761	6.3076	6.111	6.2664	5.6826	5.8951	5.8301	5.2939	4.5279	5.9853	4.6536	5.1338	5.8997	5.0592	5.3074	5.0963	5.682	3.1424	5.4239	6.7692	5.8415	6.3386	5.1731	8.2503	5.4728	4.7393	2.6622	4.5491	6.7068	5.8562	7.0622	3.5185	7.4178	6.0503	4.9556	3.9193	5.3712	4.8125	6.9516	4.0303	5.9853	5.5125	4.2532	6.4401	5.8071	5.0014	5.7623	5.6619	5.5323	7.9501	5.2987	5.8265	3.5122	6.5	5.3114	6.3275	4.6871	6.3149	5.8405	6.0186	6.2653	6.6953	5.6121	5.1052	5.7071	4.9537	4.1538	4.9467	7.0165	5.8199	5.2943	5.8306	6.3618	5.2422	5.7317	6.1651	6.3851	6.6038	6.966	5.1326	4.4074	6.2163	7.0962	7.6628
PF3D7_0201900.mrna1_1	PF3D7_0201900.mrna1_1;2404	2404	6.8667	6.3647	6.7576	6.1102	5.7546	6.1318	7.1813	7.3519	7.7727	6.7471	6.4124	5.813	4.0224	6.3892	6.0496	5.7724	6.6431	5.4565	6.2477	9.4369	5.9782	6.753	6.557	14.0722	7.0563	5.8417	6.8911	5.9246	9.3126	6.1904	6.111	7.5391	13.9388	7.1428	7.5074	6.6201	7.8942	5.966	8.6169	5.1285	8.4845	6.6807	6.0244	7.5148	7.1488	4.7549	5.8938	8.9024	6.2016	10.455	6.4058	6.8539	6.6129	7.7308	6.6162	4.706	4.9098	8.9263	6.0372	6.9609	6.1322	6.8359	6.5615	5.4935	6.1218	8.462	5.3009	5.9791	7.9276	5.4555	6.776	5.2754	9.3527	6.3434	8.3648	6.6122	7.1761	6.7969	7.4138	6.7674	9.1229	5.6651	6.4184	7.4596
PF3D7_0201900.mrna1_1	PF3D7_0201900.mrna1_1;2405	2405	7.3187	5.5065	8.7194	6.1767	7.9238	5.5741	7.5494	7.5007	10.6178	7.0835	6.3997	4.9174	6.0201	9.2289	5.709	5.7934	7.8859	5.3656	5.3712	9.2009	6.6571	6.3827	9.3544	13.5444	6.3096	5.2821	5.3323	4.5002	9.5486	6.4606	8.1385	9.4014	13.5803	7.6224	6.0175	3.269	6.2069	5.6305	9.3209	4.7393	5.4877	5.0259	6.9548	5.8331	6.7828	7.4752	7.1062	8.7519	5.4406	11.3144	7.4627	7.4218	6.6166	7.5227	6.5636	5.9718	5.5447	8.3889	6.0383	7.2403	7.1984	7.5755	7.3103	5.9362	6.7627	6.2811	6.0777	6.2655	8.801	6.192	5.8834	5.4538	8.9264	6.6991	7.3161	7.0929	8.3469	7.4647	5.9828	7.9146	6.1497	6.319	7.0673	10.3292
PF3D7_0201900.mrna1_1	PF3D7_0201900.mrna1_1;2406	2406	7.2155	5.8567	8.1302	11.797	9.6799	5.5954	7.6152	8.4642	10.9534	6.9619	6.4152	14.3975	11.8772	10.0019	5.0045	6.0644	8.5008	4.7371	5.116	9.0176	6.4371	7.086	10.3351	13.2729	8.2088	5.7043	5.1173	6.7522	9.3245	6.7914	8.0328	10.1029	13.0356	8.5596	6.3475	4.5292	6.7791	9.7724	7.2007	5.435	5.4588	6.0387	5.3143	6.1154	6.8489	8.3293	10.0283	6.4752	5.9752	11.0835	7.9981	5.7647	7.1206	8.7178	6.9472	7.0699	5.2067	8.0531	6.7376	7.3658	8.0204	7.6791	8.138	10.1581	6.8469	6.1757	5.9236	5.5862	9.4026	5.8311	6.8895	4.9189	8.44	6.1318	7.5285	8.1293	8.1548	7.2212	8.6402	7.8322	7.2423	6.716	6.4101	7.1317
PF3D7_0201900.mrna1_1	PF3D7_0201900.mrna1_1;2407	2407	7.5433	7.4741	8.9779	12.3954	10.1852	6.7275	7.5133	7.4028	11.0952	8.2432	6.8544	14.5033	12.2896	10.2795	6.6642	7.4803	7.655	5.3092	6.5863	8.817	7.6102	7.7138	10.3191	12.8216	8.4836	5.5014	4.1514	5.054	8.905	6.7616	8.5791	10.4863	12.6072	7.7867	6.2407	4.4141	4.7793	9.9142	6.9666	5.9069	8.6682	6.0991	6.0325	6.8115	6.0505	7.2008	10.5642	7.1402	8.1094	11.0091	8.4363	5.878	5.4202	7.3123	7.4081	7.6087	4.7501	8.2699	5.9605	6.7895	7.6118	7.3202	7.3186	5.7724	7.3267	7.0411	6.0496	6.1069	4.9658	7.441	5.9026	5.1711	8.6523	7.2822	7.0196	7.079	8.6911	7.2094	5.9423	8.6533	6.7776	6.0936	6.9995	6.1629
PF3D7_0201900.mrna1_1	PF3D7_0201900.mrna1_1;2408	2408	6.8139	7.2728	9.7143	12.2014	10.973	6.4946	6.2776	6.2965	11.6048	7.9146	6.0687	14.4862	12.1128	11.2784	6.8157	6.5881	6.0264	4.6462	5.8765	8.6505	6.9459	7.1698	10.3297	12.9094	7.5525	5.2464	4.8359	5.4165	9.0185	5.7252	7.9566	10.2778	12.6348	8.1182	5.2157	4.4718	4.8748	10.2017	6.3152	6.229	5.9653	4.3016	5.7298	5.6957	5.5002	7.4004	10.3496	5.99	5.5925	9.5562	8.9528	5.5807	4.1803	7.2714	5.2798	6.374	5.1123	7.2427	5.6375	7.2925	8.51	5.9449	9.248	3.5656	6.6291	6.4189	6.2221	6.4097	5.3844	5.9126	5.3754	6.0725	8.3143	6.1512	7.4474	8.0893	8.8954	8.8234	6.2837	8.1078	6.4256	6.5064	7.1495	4.9791
PF3D7_0201900.mrna1_1	PF3D7_0201900.mrna1_1;2409	2409	8.0126	8.094	8.1729	10.8244	9.1938	6.8276	6.6723	5.7735	10.3115	7.9327	6.1643	13.9654	10.4732	9.3358	6.4106	6.1453	6.3794	5.4861	6.9614	8.6665	7.3747	7.8146	9.5077	12.28	7.4199	6.7979	7.1234	6.1753	8.6222	7.3073	8.2041	10.009	12.4616	8.3778	6.9322	7.0201	6.7286	9.8606	5.7184	7.4821	6.0923	5.1156	6.6911	6.589	7.2763	7.3244	9.6898	5.5298	6.3675	6.1142	7.9287	6.5151	7.3205	7.0235	6.727	6.8213	5.8605	6.6178	5.1098	5.9507	5.5466	6.2999	8.4947	7.0722	5.8649	6.3147	6.0175	5.8753	6.47	8.2606	7.2049	6.6726	8.5316	8.6988	7.7598	8.0714	8.4127	8.8336	9.3847	7.2929	6.4468	7.6699	7.2437	6.4849
PF3D7_0201900.mrna1_1	PF3D7_0201900.mrna1_1;2410	2410	6.3507	5.8684	6.5384	12.1257	9.3792	6.4712	5.6182	5.1703	10.2736	7.2514	5.2369	14.6424	12.0749	8.219	6.6695	7.0286	6.0762	5.9614	5.1579	8.6439	5.1554	7.4407	10.1655	12.4844	7.7541	4.6508	4.7181	5.4376	9.0223	5.9253	8.4107	10.4316	12.2658	8.1942	5.0947	5.2137	4.6206	9.9739	5.691	6.3302	5.5182	3.856	5.5598	5.5185	4.1867	5.1819	10.1438	5.9825	5.5629	5.1164	8.8522	4.4627	4.3875	6.6384	7.3963	5.7241	5.8225	5.7358	5.8733	4.9184	4.1069	6.9192	6.5878	5.009	6.5691	6.021	5.2095	5.9823	5.4046	6.4371	5.2269	5.669	7.5307	6.0875	5.394	5.047	7.3605	5.3501	6.114	7.8099	5.195	5.7589	5.1039	5.1942
PF3D7_0201900.mrna1_1	PF3D7_0201900.mrna1_1;2411	2411	5.9803	6.3065	7.2285	12.3555	7.8356	6.2108	5.8326	4.7793	7.624	6.8161	5.3889	14.6398	11.908	7.546	6.8174	5.5984	5.463	5.0661	4.9672	7.0662	7.5463	8.7375	9.5357	11.6235	7.1054	5.3147	4.7655	4.4463	7.4315	8.5209	9.5433	8.8891	11.4929	8.5548	5.3234	5.1562	5.114	9.8806	6.0475	6.0135	4.1119	3.9973	5.9649	5.7366	5.1591	5.7536	9.9647	4.9713	6.1342	5.0738	7.5991	5.0321	3.9551	7.8289	8.0653	5.9748	4.6542	6.5549	6.4279	4.0712	5.6571	8.2117	10.9617	5.6741	6.2634	5.4764	5.0947	5.7293	5.8505	8.0304	6.2159	6.374	7.7015	5.7682	5.3005	5.8733	8.6567	10.7391	7.3625	7.0906	5.8565	5.7347	6.6424	4.1922
PF3D7_0201900.mrna1_1	PF3D7_0201900.mrna1_1;2412	2412	5.7306	5.8634	6.4355	12.8267	6.6219	6.0762	5.6115	4.5416	8.0704	6.7832	8.4822	14.7384	12.8571	7.2554	4.95	6.3359	5.4216	5.7514	5.3816	7.9126	6.052	8.7276	10.2449	7.5229	8.2058	4.8048	6.2242	2.5336	8.1292	6.1898	8.9919	10.0792	7.7585	9.215	5.0418	6.0132	5.596	10.1775	5.5895	5.2016	5.6775	4.4067	4.8822	5.8892	5.2464	6.3959	10.0667	5.9437	6.3614	6.3635	7.5792	4.0117	5.2063	7.9607	9.4756	6.4997	6.272	7.369	6.1587	6.2219	4.4535	7.781	8.7939	5.4039	6.7304	5.5515	7.8124	6.6231	6.4862	8.2831	5.8107	6.3447	7.9277	6.6847	6.567	5.1231	7.9659	7.2469	6.4415	7.6145	6.0938	7.2933	7.1273	6.4084
PF3D7_0201900.mrna1_1	PF3D7_0201900.mrna1_1;2413	2413	5.5376	7.0389	6.0889	12.4248	7.6753	5.4249	5.5777	4.6993	7.6759	5.9359	10.9677	14.8322	12.0257	7.4614	6.2954	5.7285	5.6387	5.3034	4.0303	5.6387	5.9734	7.7837	9.9905	2.6893	8.3282	3.8846	4.5441	5.1546	5.9715	5.5975	8.5798	9.3887	4.0356	9.2437	5.0501	3.9001	5.756	9.9183	8.7063	6.8378	4.0531	5.0268	6.3207	3.8992	4.1135	6.7669	10.1515	8.0234	6.5937	5.7134	7.9399	4.6977	4.8495	6.6256	9.7414	7.2227	5.7255	7.0219	5.84	5.9885	5.1615	7.3221	7.1854	9.5882	7.282	5.0828	6.5195	6.1983	5.4686	8.8447	6.7267	5.5154	8.7707	5.2627	4.8314	5.017	7.406	5.0747	9.3519	7.7425	5.8117	6.8875	6.2479	5.6267
PF3D7_0201900.mrna1_1	PF3D7_0201900.mrna1_1;2414	2414	5.4848	6.6803	5.9231	12.563	5.9253	6.929	4.7186	2.4803	6.4366	5.1631	4.9435	14.8444	12.2758	7.3543	5.8135	6.0101	4.7623	7.4375	4.4835	5.9028	6.3136	5.7618	9.6944	4.839	7.578	4.7835	5.076	4.3262	6.7208	5.3298	7.1487	9.3982	8.7611	8.6047	5.4373	4.5361	7.2392	10.1865	5.6267	5.8642	4.5668	7.7837	5.2311	5.8689	4.4209	6.7279	10.3161	5.0904	6.0959	6.1471	7.9052	5.5345	4.3089	5.7211	10.0435	6.9167	5.8014	6.9041	5.9948	9.0554	4.7761	6.5905	7.4509	9.5608	7.4224	5.8721	5.3576	6.6709	7.3813	10.211	6.2325	4.846	8.0076	5.2192	8.992	5.545	7.1984	6.5029	9.1425	8.851	5.1699	5.3455	6.4406	6.9833
PF3D7_0201900.mrna1_1	PF3D7_0201900.mrna1_1;2415	2415	7.2461	7.7354	5.439	8.4326	6.4012	6.2397	4.9846	4.6165	7.0913	7.7043	6.7494	12.2238	8.5387	6.3686	6.6018	5.3045	5.4333	7.8785	5.4851	7.9606	7.6952	6.0834	6.9003	6.4449	7.5209	6.0732	6.3811	3.2403	7.7298	7.2566	8.1427	5.4396	6.7968	7.9892	5.9595	6.4264	7.4104	8.4178	6.0512	7.8144	8.7221	7.4719	6.3944	7.3649	6.5328	9.9852	7.5544	6.0622	6.9011	8.9681	7.178	6.1491	5.9923	6.6238	11.19	10.3663	6.6392	9.7953	6.6985	9.1834	5.6716	7.7969	9.5224	8.8263	10.7698	8.3219	6.6862	7.2774	7.5008	11.4606	9.8636	7.1082	9.8831	7.4637	8.8319	6.4453	8.6755	8.2127	8.7437	10.443	8.3062	6.3491	7.9609	7.3139
PF3D7_0201900.mrna1_1	PF3D7_0201900.mrna1_1;2416	2416	6.258	7.0603	5.7398	5.9345	6.1249	4.6206	6.8183	5.7835	6.541	6.5225	5.5622	7.1011	5.5509	7.0681	5.2373	5.7608	6.5475	6.4563	5.4571	7.8503	7.4788	6.6886	5.9404	5.2813	5.6702	3.5135	11.6534	4.3023	7.3868	7.6464	8.4908	5.1043	6.6564	5.9676	4.6668	11.7976	6.5373	5.5135	6.0063	6.455	3.1906	7.0149	6.8977	5.8009	4.2638	8.3225	6.0817	6.6992	8.953	5.8143	6.6407	7.7298	6.3257	6.25	10.028	8.1517	6.3505	7.7519	5.4712	5.9662	4.8963	5.7181	6.1018	7.639	9.0142	5.5367	5.4509	8.0568	7.3031	10.2535	8.2511	6.7306	9.0104	4.8176	6.2836	5.8084	6.589	5.6109	7.5769	9.2723	4.3951	5.2525	6.6199	7.4902
PF3D7_0201900.mrna1_1	PF3D7_0201900.mrna1_1;2417	2417	6.4082	6.7466	5.4366	5.0444	3.8972	5.9834	7.111	4.1875	4.1367	6.532	5.9502	6.5768	3.8629	2.2928	4.9463	6.0195	5.8019	8.1901	4.5311	6.6477	5.3896	4.7929	4.6118	5.8001	5.5388	4.6513	5.1518	5.4373	7.1409	5.7032	6.6678	3.6076	7.3185	6.3316	4.5173	5.6699	9.194	5.0993	5.5308	7.2286	3.7203	9.4551	6.038	5.09	4.62	8.3166	6.0347	5.8379	10.1639	6.1526	5.6177	5.2475	5.6197	6.873	10.6851	8.0712	6.4077	9.3531	5.2265	6.1977	5.2795	5.0409	6.0607	6.8764	8.837	4.3757	4.9959	8.6418	5.9023	10.5124	8.8016	6.5287	9.9066	5.3736	6.9306	4.6576	6.8126	6.3728	7.456	9.4767	4.5385	4.5717	8.1738	5.9131
PF3D7_0201900.mrna1_1	PF3D7_0201900.mrna1_1;2418	2418	6.1125	5.671	5.4774	5.1173	4.4751	4.5447	6.4509	4.09	3.8104	6.1357	5.0027	8.3153	3.925	3.275	3.6871	6.2845	5.8377	5.9563	5.2983	6.6538	5.9021	2.5484	5.4857	5.1247	5.8975	4.3519	4.6035	5.3593	6.2466	6.4391	5.328	3.9212	6.3726	6.0157	3.957	4.3384	6.7119	4.9846	5.382	6.203	3.3951	7.031	5.546	4.4019	5.2608	6.9418	4.7485	5.5204	4.0374	5.2998	5.7936	5.4152	4.6433	5.9442	9.1735	7.3771	5.3558	7.6685	4.889	5.5329	4.5002	6.229	6.297	5.3625	8.3726	4.6212	4.6502	9.7292	5.7241	9.7643	8.4345	6.5587	8.8525	5.1276	6.0995	5.7123	6.9587	5.1631	6.539	8.5426	4.4463	3.4222	10.1682	7.1124
PF3D7_0201900.mrna1_1	PF3D7_0201900.mrna1_1;2419	2419	6.5779	5.5786	5.6241	5.0505	4.1635	4.8535	6.0233	4.6005	5.2388	6.6643	6.0637	7.506	4.3882	4.8268	5.3452	4.9307	5.4439	6.2574	5.0032	6.9491	4.8575	4.5957	5.0072	5.408	5.4705	4.2824	3.3132	4.7835	7.3278	5.5226	5.2392	3.5008	6.2369	5.9167	5.2242	3.9598	8.5932	5.5901	6.625	5.7309	4.4005	6.8527	3.6668	4.5002	5.8027	5.5613	5.1052	5.4979	3.1522	4.6124	5.1502	4.9383	5.0112	6.1504	6.57	5.8726	6.5281	7.3072	5.8691	4.7787	5.3611	6.3384	5.7315	5.238	4.7065	5.5856	5.5345	6.6784	5.8179	8.0239	7.8519	5.7071	8.1075	5.5524	6.3523	6.0605	6.3675	5.4627	5.0237	6.0034	6.4492	3.3688	7.4195	6.5062
PF3D7_0201900.mrna1_1	PF3D7_0201900.mrna1_1;2420	2420	6.8768	5.9873	6.6745	4.8773	3.5934	6.2255	5.9577	4.9955	4.6741	6.7526	5.0993	8.0959	5.5732	5.1018	6.2928	5.2254	4.3646	6.1681	4.2898	6.9481	4.6747	3.7027	5.3544	4.859	5.2791	3.1408	5.435	4.2024	6.5091	5.359	5.7721	4.3462	6.539	4.3498	4.2615	5.5975	8.2136	5.7271	5.6899	5.5005	4.384	7.8201	5.0972	6.0244	5.1493	6.2566	4.9722	6.1164	4.3604	4.8063	5.5021	4	5.1272	6.15	6.7719	5.2939	7.2365	6.716	5.353	4.9584	5.5276	5.6267	5.3438	5.3975	4.5625	5.6741	5.5622	6.7605	6.7978	6.8378	7.4187	6.1914	7.7073	4.3498	6.1385	5.4202	6.4116	5.7816	5.6859	5.2854	5.7684	4.6656	7.4571	7.1041
PF3D7_0201900.mrna1_1	PF3D7_0201900.mrna1_1;2421	2421	7.4487	9.1248	6.9565	6.5371	3.0704	6.1369	6.2996	5.2304	4.8773	7.2019	5.9586	7.3651	5.1707	4.047	5.4935	5.5515	5.7658	5.9355	5.3809	8.0344	8.3975	4.4816	5.0027	5.9117	5.8866	5.2357	4.2403	4.9231	7.5495	7.0761	5.9551	6.2104	5.9812	4.2434	5.6834	4.9416	6.8509	5.8089	6.6414	8.3061	5.5188	7.694	5.3909	5.3988	5.1942	4.393	5.8334	6.3647	4.5279	5.694	5.6591	4.7268	4.4482	6.19	5.9878	5.6596	6.9705	6.128	5.5934	5.8562	5.4861	6.3717	4.9869	4.5934	5.0496	5.8447	4.8319	6.3171	6.696	5.121	5.6548	5.7244	6.6234	4.8293	6.1785	5.0492	6.6658	4.847	6.682	5.7474	4.7192	4.9231	6.9286	6.3749
PF3D7_0201900.mrna1_1	PF3D7_0201900.mrna1_1;2422	2422	7.1988	7.158	6.1054	5.7552	5.2376	5.1289	6.7195	5.5922	4.6177	6.756	5.6716	7.6615	5.3391	3.9155	4.0488	4.862	5.8263	6.4986	3.8982	9.3269	6.6726	4.5934	4.8738	5.4552	5.2008	2.8718	5.9846	4.9923	10.0384	5.4286	5.4296	4.2055	6.3723	5.1667	4.7565	5.3878	8.6713	5.86	7.355	5.926	4.0054	8.1865	4.2032	5.7679	5.6879	5.5122	5.9091	6.0605	3.9588	7.6536	6.0802	5.2709	4.3632	6.9737	5.6611	5.4909	5.093	6.3132	5.5954	5.8291	6.2628	6.8808	6.1278	5.1272	5.4107	5.6659	5.3861	7.0363	6.6314	5.7463	5.8777	6.4986	7.1996	4.2257	6.0938	5.8017	6.2273	6.8837	6.5486	6.1001	5.5097	5.2192	7.2435	6.803
PF3D7_0201900.mrna1_1	PF3D7_0201900.mrna1_1;2423	2423	6.238	6.0745	6.1006	5.9761	5.2645	4.7645	5.7957	3.8258	2.9467	6.8676	5.0161	7.4534	5.4692	5.585	5.1031	5.7415	5.7748	6.5211	5.005	8.3009	6.3031	3.8669	5.5865	6.6868	4.9402	5.1599	5.7706	5.6035	9.3349	6.0007	5.5865	3.4673	6.2598	5.8851	5.0396	5.6991	7.5805	6.285	7.0433	4.2373	5.7382	7.4198	6.6503	7.6289	5.288	5.7206	5.7279	7.1388	5.0622	6.9967	7.4687	5.582	4.5254	6.407	6.5228	5.8174	4.2713	5.6398	6.2149	8.3683	5.7677	6.7718	5.3298	5.4819	5.3413	5.5075	4.7442	7.193	7.378	6.2602	6.2413	5.8562	6.737	5.2895	8.678	5.8071	6.4291	5.6814	6.4856	5.4702	5.5392	6.1162	7.5784	7.4774
PF3D7_0201900.mrna1_1	PF3D7_0201900.mrna1_1;2424	2424	6.2329	5.6653	5.6238	5.6291	5.0378	5.77	5.0085	4.5065	5.4366	6.3357	5.5404	5.588	5.5478	5.5589	5.3816	5.5714	5.6121	4.2242	5.3176	6.7151	6.0775	7.0298	5.9314	5.757	5.0054	5.8694	4.5807	5.3245	7.1652	5.9549	6.3266	5.0841	6.5865	6.157	5.4992	4.2563	5.3402	4.8288	5.8037	5.1855	5.6522	6.2327	5.0161	5.7837	5.1379	4.1497	6.4143	5.9495	4.1715	4.813	5.9134	4.9982	5.2735	6.224	5.407	5.4343	5.1506	5.4861	5.9293	6.1268	6.247	5.6203	5.6619	5.5641	4.8349	5.382	4.6035	5.8392	6.8241	5.3709	5.2645	4.4861	5.3844	4.8395	7.8887	6.5019	6.5458	6.0195	6.2288	5.7538	4.9477	5.2403	5.7458	7.2898
PF3D7_0201900.mrna1_1	PF3D7_0201900.mrna1_1;2425	2425	6.3432	5.2998	4.384	5.8301	3.26	5.753	5.2184	4.5583	3.2615	6.7335	5.4803	5.6194	5.7214	5.0725	4.6651	4.8027	5.5407	5.6433	5.3388	7.0103	6.0654	6.0292	5.5379	6.254	5.6264	5.9607	2.8699	5.0631	6.3345	5.8311	6.4603	4.8354	6.083	5.3916	6.6519	3.111	5.2928	4.2118	4.975	4.8135	5.4192	5.3778	5.0501	4.7549	4.5261	4.8022	5.3607	6.031	5.1611	4.6882	5.3118	5.0858	3.6837	6.1538	5.3607	5.5729	5.2525	5.3834	5.0631	5.2608	5.6693	5.8293	5.3111	5.5592	6.1928	5.5454	4.5558	5.0819	6.9092	5.7126	5.6285	5.7027	6.0235	4.5656	5.7724	6.5027	6.5203	5.684	5.8104	5.7674	5.1643	4.6135	5.6582	6.903
PF3D7_0201900.mrna1_1	PF3D7_0201900.mrna1_1;2426	2426	6.0747	5.1416	5.6118	5.8985	5.5702	5.2149	5.3501	4.7142	3.9126	6.1301	5.7455	5.9653	5.3923	4.0832	5.5868	5.1851	5.1667	5.0993	4.3992000000000004	6.6231	6.1324	6.0204	5.251	5.8407	4.1763	6.0708	5.2203	4.7576	6.4845	7.5648	6.1799	4.4529	6.4338	5.76	5.8804	3.266	5.925	5.067	5.6548	3.2016	3.9736	4.6747	5.195	5.4525	5.367	5.6285	5.4992	5.9165	4.5789	4.3519	5.9977	4.2913	5.2277	5.7134	4.3205	4.0479	4.5072	5.6337	5.3187	5.6029	6.2205	6.2265	5.859	4.701	5.2464	5.0383	4.2196	5.7369	6.323	5.8192	5.1839	5.1783	6.6642	4.1514	7.2761	6.7103	6.5616	6.1723	5.465	5.6812	4.7377	4.4376	6.0753	7.0355
PF3D7_0201900.mrna1_1	PF3D7_0201900.mrna1_1;2427	2427	6.2724	5	5.5286	5.5804	5.5741	5.2668	5.2106	5.233	4.7382	6.3203	4.8384	5.3944	4.7666	4.3632	4.7159	5.1815	5.3865	4.3016	4.0268	6.4034	5.9832	5.0135	5.6559	6.2135	4.1243	4.5777	4.4783	5.7051	7.1406	6.1799	6.7692	2.6938	5.6806	5.2694	5.7118	2.6758	6.4391	5.7814	5.5081	4.2555	4.5046	4.9672	3.5008	4.2165	4.3125	5.4019	5.5027	5.2207	5.3381	6.419	5.4909	5.7129	3.9561	5.9777	4.9444	5.4259	5.6999	4.9588	5.2784	6.1853	5.6596	6.017	7.3418	5.5317	5.8354	5.5726	4.6462	5.2075	6.2122	4.5729	4.2935	5.0027	5.9033	5.6174	5.3438	7.374	6.4715	7.9709	5.43	5.36	5.4552	4.6011	5.8084	6.544
PF3D7_0201900.mrna1_1	PF3D7_0201900.mrna1_1;2428	2428	5.3431	5.106	5.0828	3.5223	5.5182	4.8171	5.5223	4.2464	4.8792	5.9878	5.319	4.2532	4.5261	2.8379	4.1707	5.2679	5.2188	3.5148	4.7533	6.5136	6.2576	5.1252	7.4291	4.9449	5.7908	5.0836	4.3477	5.3309	6.4501	5.3906	6.1593	4.0117	5.6218	5.5641	5.6188	1.2327	5.7517	5.561	6.0197	3.7398	4.9855	4.5783	4.86	4.7469	4.2411	4.4182	5.1114	5.3125	2.8856	5.6398	5.4396	4.6439	3.0976	5.6398	5.6716	4.8629	5.2437	5.1359	5.2581	5.1997	6.12	5.4222	3.4594	4.5741	5.5018	5.6508	4.5379	8.9758	6.4542	6.5067	4.7661	5.1152	5.1338	5.3806	6.1683	6.4882	5.9488	5.5388	5.2619	5.6279	4.969	5.2449	5.8659	6.7794
PF3D7_0201900.mrna1_1	PF3D7_0201900.mrna1_1;2429	2429	5.9526	4.6519	5.9205	5.8875	5.7506	5.2315	5.3882	4.5801	6.522	5.7655	5.5144	4.846	4.6064	3.7093	4.8135	5.4138	5.2487	4.7043	5.7732	6.5942	5.8892	6.0061	6.5359	5.4686	5.4506	6.0507	4.4919	4.06	6.7281	6.5038	5.6551	4.7687	5.2935	5.5179	5.9775	5.306	5.7252	5.4581	5.9752	5.121	6.2087	4.9477	5.8809	4.8146	4.9537	5.2215	5.6499	4.9184	5.0081	4.6554	5.0824	5.348	4.7054	5.5182	5.2126	5.3691	5.2994	4.9505	5.5494	6.1629	6.1432	5.4205	5.3509	4.7544	5.5232	4.4841	5.5524	5.4135	6.5005	5.6085	5.1276	5.7589	5.7225	4.5002	6.3114	6.5878	6.3248	4.9542	5.191	6.2653	4.9621	4.797	5.6893	6.5286
PF3D7_0201900.mrna1_1	PF3D7_0201900.mrna1_1;2430	2430	5.7965	5.0832	5.8924	5.5601	6.7092	5.3625	4.8048	4.6633	4.925	6.4111	5.9009	4.6358	5.2369	4.5323	4.8768	5.4676	5.942	5.4542	5.6079	7.3725	6.5708	5.1322	5.1387	5.8711	5.735	6.1087	3.9069	5.348	6.5188	6.2153	5.3208	4.5342	5.9186	5.93	5.671	3.2032	6.885	5.7923	6.4699	4.4053	3.8379	6.2259	4.4168	5.8765	6.1803	5.557	5.7819	5.5289	5.0972	2.546	5.6097	3.9126	3.645	5.7471	3.5692	5.8736	4.9312	5.4983	5.5558	4.3089	6.7343	6.5329	5.4406	5.6993	4.9107	5.4522	4.4944	6.1967	6.7638	5.3802	4.9759	5.7658	5.1396	5.0339	6.2743	5.9067	6.4316	5.6985	6.5343	6.2118	5.2739	3.7527	5.0959	6.5221
PF3D7_0202000.mrna1_1	PF3D7_0202000.mrna1_1;109	109	7.0946	5.5195	6.688	5.4992	4.8063	6.4428	5.861	6.3151	3.4356	7.4654	8.4172	6.7354	5.578	5.3854	5.8972	7.178	6.6082	5.5125	4.8161	8.0855	7.2845	5.4135	7.0229	8.9481	9.038	4.9964	7.1506	5.5817	8.2655	7.5328	7.8696	5.7663	8.0802	9.0236	6.5179	7.6906	6.7953	9.0132	7.826	5.021	5.1811	4.5254	5.5336	4.957	6.7137	7.0666	8.553	7.8671	5.6871	6.6922	5.8048	6.3261	6.0067	7.0765	6.1064	5.9991	5.8812	6.5423	5.4009	4.0197	5.1428	6.8364	5.7589	4.963	6.6149	5.8714	3.9964	5.2979	3.855	7.3824	5.9236	6.0809	7.9928	7.6687	6.453	6.2998	8.2311	6.954	6.0038	6.2576	6.739	4.9846	6.2353	6.0336
PF3D7_0202000.mrna1_1	PF3D7_0202000.mrna1_1;110	110	7.2959	5.9928	6.8779	5.2716	4.6599	6.8833	5.6499	5.8004	4.86	7.5183	8.3436	6.1254	4.8166	4.5166	6.9316	7.1201	5.4376	4.8977	5.3885	7.4157	7.2291	5.6957	7.6475	8.6763	8.159	5.4236	6.755	5.797	7.9772	6.2159	7.6178	6.8148	8.0344	8.6954	5.8032	6.5564	6.5609	9.3022	8.2789	5.3858	4.228	3.3334	6.0306	5.861	5.9239	7.6477	8.8338	7.3724	5.3092	5.627	5.3431	6.2698	4.6005	7.2929	5.2836	6.6755	6.0221	5.299	4.84	3.1094	5.3306	5.9172	4.712	4.8929	5.1252	4.2079	5.2005	5.0883	5.9369	6.4819	6.0372	6.4281	7.3779	6.8401	6.853	6.5968	8.2357	6.8169	6.3743	7.344	6.8258	5.5931	6.2157	6.0745
PF3D7_0202000.mrna1_1	PF3D7_0202000.mrna1_1;111	111	7.7266	6.031	7.3444	5.6103	6.5097	6.7407	9.1255	5.2059	7.2549	7.9837	8.879	6.2344	4.812	6.6549	6.7175	10.9276	6.1106	5.5182	6.188	7.6156	7.0223	5.8094	7.1535	8.6969	9.3461	4.7511	6.6727	5.8948	8.1725	7.7908	7.6913	6.4594	7.9808	9.2524	3.4168	7.0115	6.7686	9.077	8.4583	5.1878	5.8664	4.9016	5.8817	4.9533	6.4028	8.3076	9.0515	8.3621	5.6355	7.4743	6.1793	6.3964	5.3027	6.9521	6.0695	7.1134	6.1457	6.0734	5.5301	3.7634	5.615	8.0558	5.954	5.5494	5.9715	6.4995	4.5204	5.4902	6.6915	6.6444	6.857	6.5056	7.7853	7.0985	5.1367	6.8309	8.7891	7.1126	6.1524	7.4778	7.3115	5.1938	7.0322	6.572
PF3D7_0202000.mrna1_1	PF3D7_0202000.mrna1_1;112	112	7.2598	6.3062	6.4994	5.5814	7.1787	7.8014	9.4311	6.1447	5.5314	7.6325	8.8824	5.5826	5.2192	7.3082	6.819	11.6422	5.6954	5.9819	5.8582	7.4079	7.7302	6.1617	6.5956	8.9588	8.854	5.3544	6.7598	5.7695	8.4919	7.762	7.4478	5.7065	8.435	9.0866	4.2987	6.4246	5.8585	9.2391	7.9887	5.0772	5.2716	3.7015	6.4555	4.6982	6.7129	8.5489	8.3346	7.4588	6.3537	8.1107	6.6294	6.5833	6.3241	7.7108	6.9612	6.4783	6.6784	6.4205	5.3882	5.4114	5.779	7.6501	6.4515	6.3062	6.6047	6.1534	5.0325	5.9217	6.5711	7.5474	6.9527	7.0009	7.7939	6.7256	6.3103	6.816	9.6492	6.8907	6.9753	8.048	6.2355	3.8924	6.1873	7.141
PF3D7_0202000.mrna1_1	PF3D7_0202000.mrna1_1;113	113	7.2377	5.5886	7.7635	5.6088	6.5635	6.8484	9.8743	7.6814	5.6591	7.5308	8.8328	4.7236	5.8738	5.4489	6.8549	11.8551	7.6085	5.2869	6.1673	8.4772	7.4795	4.888	11.1825	9.1156	8.7423	8.3582	6.734	5.6727	8.9223	7.8788	7.7863	10.9299	8.6043	8.7001	8.1493	6.2655	5.6769	7.7109	8.5073	4.8934	9.2467	3.3896	5.1779	4.3757	6.99	8.5036	8.056	8.0739	6.1436	6.8977	5.9071	5.5342	6.1262	7.0594	7.2605	6.7667	7.7347	8.7068	7.5506	5.3448	5.0321	8.2829	6.4232	5.0845	8.6012	6.9866	5.3183	5.6679	6.4249	7.606	6.6876	6.0753	10.4729	7.8823	6.1546	6.4899	8.5663	7.0815	5.5472	9.1568	7.3336	5.6559	7.7331	6.546
PF3D7_0202000.mrna1_1	PF3D7_0202000.mrna1_1;114	114	8.6801	5.8706	7.4694	6.3681	5.327	7.3975	8.3975	4.7782	5.4101	8.8581	8.7235	5.7692	6.0117	6.7409	7.3095	11.4445	5.7225	5.4356	6.4499	6.6687	7.7253	5.8367000000000004	6.8367000000000004	9.3343	6.0011	8.3567	5.8397	6.254	7.1885	7.8186	7.7166	5.753	8.7015	6.8076	8.8797	6.1999	6.1906	7.6498	7.2422	4.975	7.5584	2.6392	6.1711	3.9136	7.4156	8.4106	7.7854	7.3392	5.3089	7.365	5.9568	5.437	5.68	7.4118	5.9925	7.7915	6.1621	5.9184	5.9768	5.1006	5.5011	8.4738	6.7024	5.5987	6.5907	6.4005	4.7892	5.6854	6.6539	7.3803	7.2298	6.2867	8.1027	7.8075	6.1583	6.7464	9.2055	6.3731	5.2593	7.5326	7.3373	3.2373	6.5157	8.0602
PF3D7_0202000.mrna1_1	PF3D7_0202000.mrna1_1;115	115	7.816	6.0898	7.2526	6.5165	5.7578	7.7893	10.2152	5.1202	6.3679	8.4279	6.9622	6.111	4.9699	6.8357	7.259	12.1205	5.9317	5.91	6.3069	5.9193	7.5901	5.3827	5.7363	11.9284	5.4624	6.1683	6.6505	6.0704	6.373	8.2845	7.5251	4.6843	11.8893	5.5527	7.0514	6.2267	5.8907	7.4557	6.2329	4.7252	8.7608	3.9146	4.7087	4.6809	6.5119	8.1777	7.6253	5.9955	5.5586	6.6659	6.3658	6.1135	4.1408	6.9743	6.6056	7.7925	5.8263	6.269	5.3423	3.8904	6.0056	7.9874	7.0257	4.9864	7.1041	6.0115	4.4744	6.5243	6.3875	7.5699	8.0993	6.666	7.8522	7.3504	5.9004	6.7447	8.8449	6.9776	5.5826	7.6112	7.2186	4.5993	6.5653	7.3418
PF3D7_0202000.mrna1_1	PF3D7_0202000.mrna1_1;116	116	8.4006	6.8657	8.264	5.436	6.4575	7.3527	9.2734	5.3288	6.3787	8.4269	6.9322	5.7274	5.7417	6.2619	6.5247	11.6448	5.7525	5.2307	5.1934	6.1902	8.4301	6.4133	6.4617000000000004	13.4473	5.0175	6.7917	7.0401	5.527	6.7988	8.7244	8.2729	4.8293	13.211	5.6574	6.5072	6.5024	6.527	7.6121	6.0879	5.2824	8.4026	3.9011	5.3649	4.9754	7.4595	8.3027	7.783	7.1113	6.3375	6.9093	6.7509	5.9932	5.3125	6.9662	5.8861	7.6612	6.7223	6.6526	5.7347	5.5236	5.7562	7.7394	6.3016	4.7043	7.7969	5.6334	4.9045	6.5067	6.5489	7.3329	7.5928	6.7058	8.1185	7.3298	7.1324	6.8126	8.9794	7.5265	6.0626	8.3318	6.7204	5.1094	6.5999	7.3872
PF3D7_0202000.mrna1_1	PF3D7_0202000.mrna1_1;117	117	8.6766	6.8814	7.5768	6.2401	6.3749	7.495	10.0186	6.5835	6.4261	9.1459	7.3726	5.9962	4.7554	5.5705	7.1453	12.541	6.3065	6.7332	7.4046	7.2749	8.2904	6.6906	5.5759	14.0193	4.8773	7.4464	8.0746	6.5438	7.0928	8.4837	8.2993	5.2731	14.0059	6.735	7.9038	7.774	6.666	7.4749	6.7089	5.5201	8.8941	4.5429	3.6814	4.025	8.6265	9.2728	7.9077	6.9492	7.3433	7.431	7.0483	7.0214	6.9565	7.9783	6.5165	8.3141	6.7432	6.1449	5.2702	5.23	6.3782	8.7409	6.5196	5.8019	7.1119	6.2147	5.238	7.2489	7.4923	8.2086	7.7852	6.4801	8.1822	7.4679	6.513	7.6726	9.6901	7.7097	7.6304	8.1617	7.4953	5.6109	7.9056	8.8042
PF3D7_0202000.mrna1_1	PF3D7_0202000.mrna1_1;118	118	8.8668	5.88	7.2347	6.7266	5.7999	6.3138	9.2739	6.1675	6.5657	9.1771	6.9154	6.1709	7.1573	7.0336	6.319	12.7894	5.9946	5.5062	7.5903	8.6524	7.8882	6.9609	6.211	14.146	5.306	7.4201	7.6104	6.6538	9.4117	7.9519	8.3955	5.3695	13.6134	6.8348	7.4418	7.3264	7.7835	7.6093	6.9243	5.9196	9.0047	4.3709	5.8061	5.6755	7.9551	9.0811	7.9841	7.2091	6.7698	7.2898	10.5116	6.5667	6.2139	8.0243	6.858	8.4908	6.133	6.8017	5.9435	5.3241	6.4168	8.8063	6.8197	6.4443	7.759	6.7945	4.8802	6.7779	7.2108	6.4588	7.794	7.203	8.5565	7.7764	7.1246	7.9058	9.6632	8.7013	7.7886	8.2537	7.5173	5.9404	7.9189	7.9109
PF3D7_0202000.mrna1_1	PF3D7_0202000.mrna1_1;119	119	8.1896	6.1081	7.3374	6.0466	6.8752	6.7039	10.7511	5.4976	5.1416	8.5303	7.5476	4.2906	6.0372	6.0804	6.4371	13.749	5.8243	6.3554	7.4603	7.0968	7.861	6.2139	5.1767	13.6636	4.8914	7.3609	7.2146	6.1729	8.1842	8.6423	8.2391	3.9298	13.8756	5.5838	7.4146	7.3594	8.3701	7.1652	5.8637	4.5771	7.4092	4.6993	5.0483	6.2946	7.1178	9.0982	7.3462	5.7482	7.1219	5.8736	8.9665	5.5696	6.3633	6.875	6.1823	8.4553	6.9256	5.9146	5.254	5.0505	5.7347	8.0052	6.7971	4.1859	6.5454	6.0951	4.9227	6.6323	6.3338	7.7795	8.525	7.5476	7.6319	7.3832	6.3789	6.9504	9.0632	7.7113	6.642	7.949	7.4473	5.4738	7.3485	7.8222
PF3D7_0202000.mrna1_1	PF3D7_0202000.mrna1_1;120	120	8.2015	8.1358	7.54	8.8109	7.815	7.3287	11.7226	5.9595	6.8947	9.1434	6.5566	5.5376	7.0867000000000004	7.9101	6.847	13.7267	6.2434	7.7501	7.9526	7.0363	8.7751	6.5043	6.6242	13.8374	6.7324	7.4077	6.9039	6.5561	7.7938	8.5781	7.6603	6.3365	13.2247	7.3287	7.1638	6.8911	5.5567	6.9664	6.272	7.2848	7.8087	3.6112	5.3747	6.7919	6.8524	9.708	7.5657	7.4095	7.0286	6.628	8.3447	5.2555	7.0119	7.0604	6.559	9.0782	7.1398	6.9583	5.9916	5.6991	6.6449	8.136	7.1436	5.5942	12.4614	6.8324	4.5129	6.2348	7.2655	7.7706	9.5583	7.4496	8.0977	7.2596	6.896	7.2936	9.7868	8.0539	7.3509	12.5273	7.0097	6.5248	8.447	7.7257
PF3D7_0202000.mrna1_1	PF3D7_0202000.mrna1_1;121	121	8.4883	7.2643	7.336	6.2054	5.4751	6.2263	9.8411	5.4571	5.2739	8.921	10.4013	6.3605	6.3167	7.1791	6.9095	13.1629	6.5705	6.1566	7.2353	8.1038	8.0546	5.9381	5.7104	13.8132	6.5567	7.5232	7.1628	6.218	7.7339	8.4757	7.6842	3.9402	13.2588	7.1239	6.7906	7.6038	6.0429	6.8879	7.2296	6.8108	8.1725	5.2946	5.3837	4.4336	6.8785	9.08	7.3295	7.3766	6.8107	6.7405	9.1949	6.7493	7.7161	6.758	7.2191	9.0361	6.6639	6.6906	5.858	5.825	5.4767	7.0806	7.7053	5.128	12.8605	5.9067	4.1859	5.5188	7.4592	8.1135	8.8026	7.5876	7.8254	7.704	7.2229	7.3074	9.683	7.3736	7.3035	12.6813	6.9983	7.0339	8.9002	7.5676
PF3D7_0202000.mrna1_1	PF3D7_0202000.mrna1_1;122	122	8.3831	8.1007	6.2746	5.6389	6.3832	6.7674	6.2598	5.4195	5.9458	9.4477	5.6047	6.0241	5.4293	6.2996	7.2136	7.4591	6.8807	5.6415	4.7463	7.9944	8.9383	6.377	5.3913	13.8444	7.1559	7.3725	7.5041	6.1387	8.3764	8.7012	8.3688	6.0676	13.9797	8.0525	6.8844	5.9088	5.6696	6.5686	7.5373	7.8796	8.834	5.3792	5.6206	5.4793	6.5862	8.1194	7.6862	7.4851	6.6885	6.5032	8.6427	5.903	7.5135	6.4348	6.0166	5.6311	5.4199	5.5075	5.7151	3.6949	6.2359	6.7214	10.5125	5.3968	13.6023	5.8217	4.3154	5.8679	8.0525	6.4286	7.4135	7.0323	8.6024	6.9285	6.9158	7.2935	9.3788	8.0666	7.5968	13.9844	7.9807	5.432	9.6953	8.2004
PF3D7_0202000.mrna1_1	PF3D7_0202000.mrna1_1;123	123	8.5159	8.2621	6.3689	5.2943	6.898	7.2131	6.4739	5.7996	5.8926	8.8794	6.7478	7.3476	5.8199	6.2787	7.4802	8.0249	6.076	6.3309	6.7953	8.0593	7.8439	8.0619	5.9509	13.7193	6.9966	7.8631	6.8667	6.5247	8.5994	8.476	8.16	5.7562	13.6523	7.8068	6.9833	7.5117	6.5486	5.9841	7.9082	8.3144	8.1732	5.2165	5.3916	6.8983	5.6424	8.4931	8.055	7.3911	7.407	5.5641	9.211	5.6721	7.0625	7.2603	6.5192	6.732	5.0811	6.695	6.1675	5.6311	5.0892	7.0118	11.0966	6.3032	14.121	7.544	5.6221	6.4128	6.3719	8.2957	8.0222	7.3773	7.9864	7.404	7.9249	6.2778	9.7895	9.6379	7.828	14.3235	6.8122	6.3633	8.5583	8.1138
PF3D7_0202000.mrna1_1	PF3D7_0202000.mrna1_1;275	275	7.2699	4.2095	4.9681	6.4965	4.0704	10.1031	5.5898	4.3896	3.9773	7.7305	7.2468	6.3861	5.6559	3.6814	10.2839	4.6317	5.4777	5.4084	4.7004	6.097	5.7347	4.6462	5.087	5.6769	4.7882	3.319	5.5922	6.1313	5.3494	7.2781	5.2304	1.0635	6.297	5.6882	4.9928	5.4386	4.5267	5.0909	6.102	2.8992	5.1663	4.8929	6.223	6.6454	7.1714	6.8268	5.4598	5.9047	4.2334	4.8605	4.6369	4.5951	4.2728	5.6738	5.7647	6.1902	5.2555	5.4195	5.5043	4.7965	6.2538	6.5541	4.9406	5.1763	4.7866	5.1751	4.706	3.4155	6.6001	5.3764	6.5826	4.7703	5.5524	7.5813	5.9798	5.9558	7.0907	6.4739	5.9549	5.1747	6.4468	4.3038	6.6427	5.1783
PF3D7_0202000.mrna1_1	PF3D7_0202000.mrna1_1;276	276	7.0496	4.3547	4.2319	5.546	4.1243	9.3742	5.0112	5.5708	3.6927	7.4968	4.7197	4.7687	5.5292	2.852	8.7931	4.7388	5.3096	3.1603	5.0339	5.723	5.7361	4.0644	5.1506	5.7153	4.1819	3.3561	4.6513	5.4728	5.4906	6.8158	5.1957	4.0135	5.5916	5.645	3.1326	4.6223	4.2906	4.6311	5.0691	3.7115	4.6017	3.8197	9.5627	10.826	6.7529	5.1346	4.957	4.3985	2.4828	5.2642	5.9248	5.3858	4.2055	6.1459	4.4229	6.0201	5.06	3.9345	5.7043	3.8227	5.7565	5.9081	5.9143	4.7474	4.7334	5.5385	4.4249	4.9449	6.2166	4.607	5.694	4.516	6.709	6.7824	6.0144	5.4725	6.1647	6.0328	5.7252	6.5116	4.8914	5.3023	5.7711	5.0466
PF3D7_0202000.mrna1_1	PF3D7_0202000.mrna1_1;277	277	6.0361	5.9474	5.6444	5.0845	4.067	6.7776	4.7109	3.3716	3.2913	6.839	5.9239	6.8058	5.3413	2.4114	5.6343	5.2547	5.3384	5.1297	5.3016	5.6097	5.2839	4.3964	4.5632	4.5311	5.4967	3.7334	4.332	6.0834	5.0233	5.7887	4.4614	4.2001	4.0618	5.2623	4.8782	4.0942	5.1835	4.4403	4.852	4.211	4.2079	4.0824	7.0075	7.8063	5.7398	7.7808	5.2784	3.8649	4.0531	3.1243	6.5872	6.6143	4.9481	5.5333	5.1957	7.5878	8.2792	5.6831	5.7189	4.7522	5.1953	5.6596	4.8733	5.6738	5.9679	4.7698	4.1102	4.3547	5.3771	4.1293	6.6633	7.3194	5.5665	5.4029	5.3823	4.9146	7.1989	6.1371	5.3568	7.1017	5.0457	4.1691	6.0391	5.2396
PF3D7_0202000.mrna1_1	PF3D7_0202000.mrna1_1;278	278	6.6823	5.009	4.6747	4.5292	3.9928	5.0303	3.8001	5.4718	2.1922	5.8632	5.7118	6.2407	5.8296	3.3561	5.546	4.5273	5.6404	4.393	3.7137	4.0909	4.9481	3.6182	4.9265	6.4998	5.3512	3.6927	4.4944	5.0383	5.0259	5.4279	4.9458	4.3937	6.5835	5.0747	4.4957	3.7082	5.1783	3.06	4.9016	4.9598	2.774	5.9193	6.6608	8.5308	5.6482	4.691	5.3947	4.1675	0.5558	5.2679	6.7731	6.7866	4.5589	6.5457	3.8288	5.4232	7.2264	4.1699	6.071	5.2079	4.6865	5.671	5.7586	5.3284	7.3909	5.0635	4.2327	5.5008	4.862	5.0347	5.2954	6.6997	5.1408	5.0836	5.3313	4.4666	5.8743	5.3194	5.5844	7.8611	3.1522	4.5021	6.4216	4.5777
PF3D7_0202000.mrna1_1	PF3D7_0202000.mrna1_1;279	279	6.9745	5.5204	3.5826	4.9547	7.4469	6.767	5.6058	3.5447	7.5928	7.2954	5.8844	7.9975	5.2642	6.9287	5.9572	5.497	5.0892	2.9486	5.4935	5.1635	5.2036	5.2645	4.8212	4.7452	5.9586	5.0448	5.2284	5.6971	4.8595	5.4979	5.6156	2.9964	5.4828	5.2407	3.6053	4.2494	4.2898	4.5717	5.5176	4.717	2.3219	4.0259	6.1475	3.4396	5.6946	7.9172	5.4806	6.1485	4.3834	6.4914	6.6317	5.9841	5.047	4.4976	6.3764	6.5604	7.6847	2.6253	5.3078	4.8782	5.8225	5.6596	5.4832	4.3154	7.2224	4.5072	4.9093	3.0286	5.588	4.1635	7.2542	7.168	5.228	5.3806	5.3462	5.6279	5.5741	5.4555	4.9644	7.1877	4.9117	4.8545	5.8048	6.6222
PF3D7_0202000.mrna1_1	PF3D7_0202000.mrna1_1;280	280	6.9161	5.4016	6.225	5.5141	4.1177	7.5101	5.2645	4.6651	2.7268	7.3697	6.1307	7.2881	4.7192	3.4854	6.3682	4.5868	5.669	4.8768	3.8963	4.9814	6.7736	4.5789	4.6082	5.2784	5.2273	2.278	4.106	4.1922	4.985	7.4976	5.636	3.1651	4.8309	4.8135	2.3334	3.9764	4.6536	15.8731	5.5868	2.7527	4.2227	3.1457	4.6462	4.0942	6.2647	5.7412	4.9882	5.1006	2.0072	5.2976	6.8297	5.7173	5.3074	5.6918	5.1027	6.0853	8.2984000000000009	5.6932	5.3462	2.0321	5.5248	6.0132	5.0828	5.7827	6.4911	5.596	4.8319	4.6058	5.1035	5.3927	6.583	7.4157	7.3583	4.9598	5.8963	6.2294	8.3364	5.093	5.5157	7.569	4.6299	4.6616	7.1396	6.4239
PF3D7_0202000.mrna1_1	PF3D7_0202000.mrna1_1;281	281	7.1103	5.4861	4.3723	6.1016	3.1506	6.7891	4.6334	5.1739	4.0609	6.5869	5.0157	7.6835	5.3778	3.5789	7.4861	4.8037	5.5373	4.3743	5.292	5.6719	5.3802	5.2735	4.9878	6.273	5.6533	4.5148	3.6053	6.2692	5.5534	7.9804	5.8904	3.3277	6.1274	6.2863	5.4403	4.6485	4.6792	4.2765	5.1855	3.9598	4.2403	4.7268	5.374	5.3427	6.321	7.3776	5.0479	6.6751	4.2403	5.2891	7.5957	5.7054	5.5629	6.3749	4.5166	7.1301	8.4523	6.6935	5.3695	5.7145	5.4909	6.2432	5.844	4.7787	7.413	5.1538	5.044	5.3345	2.0976	4.7814	7.4034	7.5039	5.5549	5.9519	6.0995	5.9023	7.4405	4.8227	6.0235	7.8365	5.2525	4.4886	6.1568	5.6673
PF3D7_0202000.mrna1_1	PF3D7_0202000.mrna1_1;282	282	7.0448	4.9986	5.2083	5.4954	4.8629	7.1533	5.2544	4.7639	3.5261	6.7789	4.327	7.7959	4.0866	0.926	7.1183	5.7658	4.7197	4.2913	4.7104	5.1871	6.1081	5.3505	4.594	6.319	3.9174	3.9607	5.1639	5.1751	4.4033	8.1219	6.2284	1.696	5.6182	5.4084	4.314	4.2456	4.7159	4.1497	5.0951	4.1473	3.9222	3.8943	5.09	4.8773	6.3773	5.8706	5.1006	4.904	4.1135	5.0018	6.9007	6.5065	6.6317	7.7657	5.0527	6.2713	7.9495	6.0325	5.6653	5.3625	4.9312	5.5454	5.9581	4.7241	6.5791	5.0321	3.0391	3.925	5.9521	5.5487	5.9435	7.0276	6.5971	6.4199	6.5054	5.7325	6.8575	5.5987	5.6974	7.7949	5.367	4.8963	5.9319	6.0016
PF3D7_0202000.mrna1_1	PF3D7_0202000.mrna1_1;283	283	7.133	4.7918	5.3568	5.2422	0.8237	7.7293	5.6551	4.4601	3.0652	6.5789	6.0101	8.7603	4.9112	2.8012	7.7391	6.0968	5.5207	4.5838	6.5057	5.6056	5.8334	5.5333	4.8851	5.8831	6.2232	4.4316	4.9355	6.9346	5.7004	7.736	6.1869	3.5273	5.9141	6.1471	3.9117	5.3288	4.5904	6.0173	4.6346	3.862	4.9986	5.1946	5.3118	5.8676	6.4738	6.2223	5.6576	6.1338	4.591	6.1621	7.0592	5.7918	7.2152	5.667	5.3078	5.9357	8.1332	6.6251	5.823	6.1727	5.243	5.353	6.3584	5.6554	6.4975	6.1841	4.7296	5.3975	6.1568	5.2137	6.6622	7.4809	6.7704	6.2795	5.9038	6.2491	7.1121	5.9745	5.9143	7.4411	5.1379	4.2653	3.4303	6.3178
PF3D7_0202000.mrna1_1	PF3D7_0202000.mrna1_1;284	284	7.2423	5.5348	5.8032	4.7334	3.4356	7.0737	6.3427	6.9047	6.2176	8.2596	6.6745	10.099	4.8202	4.4121	6.0139	6.1129	6.9132	5.9112	5.5062	8.9518	7.0995	3.3477	5.7417	6.0286	6.3313	4.9672	4.2943	5.1902	8.447	7.1786	6.8525	4.2211	5.3618	6.0811	3.1457	5.7879	5.8639	6.935	5.8387	3.9542	6.2137	5.5762	4.6153	6.6334	6.501	6.2426	6.2638	5.9595	5.0635	7.0482	7.787	6.3837	7.4009	10.3057	5.926	5.561	9.2961	6.5292	6.3952	5.5326	6.2325	7.258	6.3512	7.8834	4.8455	6.1089	4.0858	5.299	5.8622	5.8465	5.8782	8.4963	7.3398	6.7655	5.6982	6.6861	7.8672	6.7255	8.2389	6.8847	6.4039	6.1591	6.8718	6.9815
PF3D7_0202000.mrna1_1	PF3D7_0202000.mrna1_1;285	285	8.1508	6.1428	6.5095	6.3089	5.1875	7.0953	6.3951	5.7458	5.572	7.6418	6.0175	10.3992	5.4026	4.2898	7.0754	5.2172	7.4656	6.1863	5.8787	6.3377	8.5864	5.1771	6.4586	6.976	5.4074	6.7382	5.6554	5.7682	6.7961	7.9026	6.5978	6.4607	7.1851	5.6999	3.9279	5.8189	5.696	8.7471	5.9348	5.1338	7.2059	3.6253	5.3316	5.8392	7.8487	5.5798	7.0674	5.7952	5.1022	7.8258	7.1021	5.7955	7.1341	7.7255	7.0906	6.7014	9.0795	6.5889	5.5717	5.4757	6.019	6.6222	5.8037	6.6546	6.042	7.2609	5.4175	6.5019	6.6993	7.2215	6.1572	8.4418	9.1044	7.6423	6.5686	6.5807	8.6852	6.5515	6.5869	5.7756	6.761	4.3964	8.3862	6.554
PF3D7_0202000.mrna1_1	PF3D7_0202000.mrna1_1;286	286	8.2107	6.6232	6.235	6.3873	5.0347	6.4306	6.2621	6.5308	5.1297	8.0971	11.3239	8.9961	6.105	4.6053	6.675	6.3496	6.2254	4.8324	4.6118	6.3092	7.9171	5.2008	7.5224	6.3262	5.8502	5.4416	5.8649	5.5072	6.4393	7.4175	6.5087	7.2655	5.4538	4.9625	5.5037	5.0501	5.3889	9.4582	6.3891	6.2619	7.0386	4.8639	5.4702	5.9502	6.3891	6.4194	7.9554	6.7092	5.0054	6.9427	5.5392	5.285	5.7181	5.7353	5.0678	6.694	8.982	8.2656	5.0054	5.5928	5.6067	5.5774	5.2574	5.2188	4.5644	6.2512	5.1014	5.1647	6.0043	5.9891	6.1183	8.1537	9.2787	6.9745	7.7098	7.072	8.2365	6.1227	6.9991	7.3323	6.9456	5.2384	6.5884	6.5401
PF3D7_0202000.mrna1_1	PF3D7_0202000.mrna1_1;287	287	7.9016	6.4031	5.3861	6.0422	6.9461	6.2566	6.5656	6.9707	5.4867	8.5409	8.898	9.8648	5.9577	7.3863	6.7226	7.0338	7.4952	4.926	5.8045	8.9934	8.9369	7.0269	13.8466	7.8559	6.4353	7.4176	4.4289	5.8547	8.7309	8.0446	7.574	13.6201	7.4022	7.3194	7.0933	5.7552	6.8067	9.0812	6.356	5.1707	6.1154	5.9239	4.8679	5.7732	7.9924	6.7207	7.4059	5.2199	4.8763	8.2171	6.334	5.4744	5.8585	6.5691	6.3494	6.1823	5.8265	10.3684	6.388	5.9033	6.4741	6.6658	6.1825	7.8449	5.6358	8.0965	4.4168	5.5874	6.51	5.7107	6.0099	6.5149	11.6332	8.2344	8.0079	6.8884	7.9044	6.9149	8.2422	6.979	8.4646	7.3136	6.8014	6.9797
PF3D7_0202000.mrna1_1	PF3D7_0202000.mrna1_1;288	288	7.3681	5.7458	6.5486	5.904	3.1811	5.8662	5.5573	6.2957	3.8043	7.6159	6.0409	9.0393	5.3241	4.8089	5.1566	6.1743	7.375	5.8615	5.8943	5.8405	9.17	5.5895	9.3088	7.0158	5.7409	10.0875	3.9279	5.7282	6.4419	8.6906	6.6977	8.5109	6.5738	6.3422	10.0774	4.4509	5.3151	7.5003	6.1416	5.8107	5.9279	5.4552	5.1855	5.2133	6.0507	6.8925	6.2832	6.2139	5.1671	5.9619	6.3261	5.489	5.4938	6.6207	5.4767	4.9891	5.2407	7.3734	6.6499	5.4816	6.3956	6.2327	5.953	7.3018	6.218	6.1827	5.1001	5.6508	6.876	6.1471	4.7038	4.9658	9.0344	7.1066	7.2196	6.9928	7.9378	5.8919	7.7492	6.466	6.2361	5.5527	6.5229	4.2188
PF3D7_0202000.mrna1_1	PF3D7_0202000.mrna1_1;289	289	7.6992	6.2527	5.7642	6.7945	4.8094	6.0783	6.2466	7.2741	5.1683	6.648	5.8186	9.8744	6.2091	4.6398	5.8291	6.8497	7.6444	4.3241	5.1098	5.6482	9.5878	6.1781	7.5232	7.4915	6.5245	9.5401	5.3409	5.7487	6.0435	9.1742	7.0607	6.514	7.4109	6.0286	9.5598	4.86	5.572	7.6129	5.5361	6.297	5.1977	4.0505	5.0409	5.8863	5.8339	5.7608	6.1725	5.72	5.9227	6.5998	6.7281	5.6991	7.3454	6.3757	5.6602	5.7824	5.1432	6.8894	6.1861	5.272	6.9128	6.1977	6.3677	6.4975	6.6669	6.1587	4.6966	5.2555	4.0815	5.8836	4.6473	5.6499	8.6282	7.151	6.6936	6.9545	7.5311	6.8397	7.6843	5.4915	7.0727	5.8595	6.646	5.9871
PF3D7_0202000.mrna1_1	PF3D7_0202000.mrna1_1;290	290	7.482	5.634	7.8356	7.0482	4.9644	7.2053	6.2513	6.5475	4.0479	7.408	6.4583	10.7079	5.9614	5.2828	6.6605	6.8165	7.769	6.2527	5.4346	6.2114	8.8254	5.6433	7.438	7.5517	5.9968	8.1841	6.0961	5.4084	6.5589	8.9877	6.1677	6.4517	7.377	6.111	7.5087	6.1725	5.3241	6.1289	5.6608	6.0745	5.8056	5.408	5.8716	5.5665	6.1117	5.7729	6.1148	5.7222	6.4109	5.972	6.6115	5.8382	6.0235	7.5727	6.3384	5.6522	5.9062	8.4811	6.2091	8.2967	6.4499	6.6904	6.9135	7.0158	7.3271	6.4639	6.859	6.1355	5.9923	6.5541	5.0426	7.5801	10.0337	6.595	8.6105	7.1428	8.0839	6.2589	7.4662	6.11	7.0976	6.7436	6.1043	6.062
PF3D7_0202000.mrna1_1	PF3D7_0202000.mrna1_1;452	452	6.6177	6.776	5.5692	4.8629	5.4029	5.3691	5.9086	4.7279	3.706	7.7162	5.1202	4.9103	6.3418	5.0963	5.3757	5.2028	5.7774	4.8738	4.2373	7.9809	5.4346	6.6901	5.2203	4.9864	4.4229	4.9288	4.238	5.3438	6.5124	6.7932	6.6153	4.8068	6.1981	5.4053	5.0802	4.5868	6.9705	4.6893	6.5376	5.0197	4.7301	4.1562	5.8166	5.8792	5.8053	3.8992	5.6126	5.9366	5.6851	6.0544	6.1691	5.1595	6.0079	5.8184	3.9088	5.6968	4.2418	6.3885	4.9823	5.7035	7.0293	8.1487	5.3248	5.2884	5.3491	5.1691	4.435	5.4825	7.3207	5.292	5.478	4.9136	7.2563	4.8595	6.0575	7.1924	7.1176	7.321	6.5792	6.7404	4.6334	3.843	6.6324	7.2862
PF3D7_0202000.mrna1_1	PF3D7_0202000.mrna1_1;453	453	6.5146	6.2718	5.4806	6.1733	6.1422	5.7074	5.432	4.1627	4.6352	7.855	5.3747	5.4236	5.2223	4.5928	3.7666	5.4591	5.6135	4.5928	5.5062	7.2583	5.769	6.3466	5.3861	5.8166	4.6616	4.8535	4.4686	5.6865	7.1051	5.99	7.0597	5.3632	6.1426	5.6668	5.0444	4.3806	6.141	5.6126	5.6977	6.0877	4.9968	5.0824	4.7666	5.3698	4.8161	4.943	6.0533	6.695	5.8056	5.739	5.373	5.288	4.4828	6.5019	4.6218	5.4067	5.1056	6.2116	5.1206	5.0648	7.3861	6.1667	5.3975	5.8681	5.6594	4.8309	4.2943	5.8107	7.0561	5.9642	4.9635	5.3716	6.9111	5.3049	5.1699	7.6765	6.7494	5.7986	6.332	6.5965	5.4209	4.5801	5.8907	6.5609
PF3D7_0202000.mrna1_1	PF3D7_0202000.mrna1_1;454	454	7.8114	8.9008	5.6713	5.4679	5.0321	5.9359	5.5795	5.4029	4.9672	10.7951	6.2221	6.418	5.6026	4.6713	6.0376	5.4757	5.5883	5.3505	5.0557	8.3762	7.2801	6.6565	6.2159	5.8243	6.2996	5.2735	5.4449	5.6809	8.2723	6.3576	8.5348	5.6372	6.5962	5.6375	5.3219	5.4679	4.7109	5.8207	7.1679	9.6709	6.416	5.4128	4.6141	8.5622	6.8471	5.6355	6.586	6.0074	8.2051	6.4529	6.3651	5.079	7.6958	6.2093	5.4799	4.4087	5.2902	7.008	5.4741	5.7498	9.5178	6.8613	5.9975	5.4854	6.6191	5.2284	5.4822	6.2307	7.4514	6.0479	5.7557	5.464	6.7886	5.822	6.4017	9.5412	6.8514	5.7501	5.467	7.5372	5.735	4.9882	6.8837	7.1876
PF3D7_0202000.mrna1_1	PF3D7_0202000.mrna1_1;455	455	9.3533	10.5757	6.911	6.8112	6.6112	7.7749	7.801	8.6678	7.8059	11.5198	7.5819	8.6597	6.9082	8.281	8.3734	7.2582	8.8101	9.2829	7.9409	10.8256	7.9525	9.1168	7.8694	8.0923	7.9038	8.2392	7.3489	9.0462	10.8035	7.7183	10.1964	7.4709	8.1303	8.2427	8.2432	7.6712	7.0146	6.5059	7.2764	10.9703	10.041	7.3013	8.6693	10.0354	9.6817	9.0605	6.6788	7.4252	9.8166	9.9765	9.5634	8.9761	9.0308	10.5092	8.3126	8.9941	6.6266	8.331	8.3626	9.4884	11.548	9.9483	9.1103	7.6611	11.3688	8.9386	6.9518	8.5688	8.5919	7.4414	9.32	7.7651	9.73	8.9542	9.9314	11.4535	9.6295	8.4707	8.1528	11.6409	9.5517	7.6792	8.9679	8.2368
PF3D7_0202000.mrna1_1	PF3D7_0202000.mrna1_1;456	456	9.4701	7.1885	5.6343	5.9973	5.9064	6.6228	6.5435	6.9753	5.3526	11.166	6.8587	8.3978	6.2089	5.2311	7.0829	5.8092	6.1793	6.9798	7.5785	10.2088	7.4788	8.3177	6.984	7.9176	7.4656	7.1648	6.737	9.0101	10.5279	7.7371	9.1886	6.4878	7.4873	7.2868	7.5456	7.3398	6.9621	5.439	6.153	7.7676	7.4353	5.6673	6.6665	7.8972	9.2863	5.9841	6.5632	6.1967	9.9349	8.356	7.618	8.0723	7.8097	8.5316	7.6078	5.7511	6.1936	7.43	5.6094	8.1088	11.3333	9.0804	7.7637	6.1597	11.0278	6.0328	6.3873	6.6979	9.0321	7.674	6.719	5.8025	9.1762	5.4679	8.5425	10.9717	9.2793	7.4891	8.3645	11.2793	6.1795	6.3056	8.1964	7.7908
PF3D7_0202000.mrna1_1	PF3D7_0202000.mrna1_1;457	457	8.1124	6.1645	5.9383	5.7315	5.9307	5.9889	5.6719	4.7629	4.6977	9.2047	6.1837	6.8101	5.5342	5.2847	5.1526	5.6296	5.7842	5.9248	4.8435	8.2757	5.8245	5.7923	5.5765	7.2697	6.2087	5.1747	5.2357	6.0747	7.403	5.8746	6.2954	4.9588	6.5931	6.5941	5.1127	6.2596	5.3092	5.5226	6.3051	5.6082	6.2591	6.5151	5.6738	6.6104	7.7522	4.8929	5.5635	6.4424	6.7901	6.6042	7.147	5.7431	6.2157	6.8517	5.785	3.9174	4.843	7.5144	5.3363	5.8809	9.1659	7.0936	6.1241	5.4416	8.0073	5.1453	6.1749	5.5385	9.2326	5.3334	5.2392	5.2063	8.1048	5.7793	6.6515	9.0947	7.0577	6.2091	6.7114	8.8379	5.3259	6.65	6.7518	8.966
PF3D7_0202000.mrna1_1	PF3D7_0202000.mrna1_1;458	458	6.8094	6.4249	5.9934	6.9929	5.254	6.0363	5.1326	4.5229	3.3674	5.6781	5.6668	5.2861	5.5635	4.0488	5.963	6.1615	5.7837	4.7015	6.0605	6.904	6.1643	7.0081	5.0461	6.3901	5.1346	5.5339	5.2758	4.585	6.3406	6.487	6.7497	2.8699	6.2263	5.3388	5.5826	5.0704	5.0997	5.302	7.9433	5.5078	6.2551	4.6753	5.6218	6.1961	5.942	4.9467	6.4335	7.2393	6.1167	9.4032	5.5059	5.0413	5.4542	6.1079	5.4854	5.9699	5.1181	5.6508	5.2426	5.5211	7.1463	6.1699	5.5732	5.6276	5.8161	5.2234	4.889	5.8222	7.2719	5.3597	6.5583	5.8674	7.0951	5.6314	6.2808	7.1801	6.157	6.7185	7.017	6.2311	4.669	5.3056	5.5931	8.0796
PF3D7_0202000.mrna1_1	PF3D7_0202000.mrna1_1;459	459	6.8152	5.8043	5.6907	5.213	5.7412	6.3001	5.879	5.5625	5.0009	6.3187	5.3448	5.7514	5.6479	5.0566	4.8992000000000004	5.854	5.4838	5.0605	5.5934	7.2991	6.5083	6.2928	5.9702	5.4532	5.4489	4.9973	5.0076	5.0023	7.1969	6.8236	6.8919	4.7257	5.5342	5.7684	5.0712	4.4396	5.0553	5.6103	6.1717	5.3111	4.6651	5.0592	4.6421	5.9189	4.855	5.3052	5.6346	5.2067	6.2821	8.4905	5.6857	5.9112	4.6594	7.296	5.8076	3.8699	3.9514	6.4158	5.487	4.9662	6.9109	6.4927	5.3889	5.706	6.0944	4.991	4.8263	5.3473	7.4998	5.7398	5.2403	4.6035	7.1288	4.6713	5.9732	6.5457	6.9505	6.4268	6.3275	6.8426	4.4561	3.9241	6.1653	7.0018
PF3D7_0202000.mrna1_1	PF3D7_0202000.mrna1_1;460	460	6.6292	6.3856	6.1556	6.2628	5.2713	6.3478	5.7079	5.5592	4.5662	6.2255	4.7181	6.9614	5.5792	4.4502	6.074	5.7811	5.0712	4.3284	5.4841	7.2405	7.4884	5.8716	5.5807	5.3063	5.3834	3.7645	4.6932	6.3192	6.5845	6.625	6.2462	4.9896	6.2369	5.8184	5.9834	3.6747	5.8689	5.0657	9.2924	5.4588	7.7312	5.342	5.4925	6.1653	5.6308	5.0819	5.8921	8.9097	6.373	8.5572	5.9616	4.7511	6.751	7.0689	4.5558	4.4621	5.9932	7.3851	5.8824	4.5619	8.5682	6.7487	5.8597	5.6209	6.4459	5.9932	4.6809	6.3268	7.4229	4.6153	6.1245	5.6843	6.5339	4.8987	5.9076	7.8647	6.1112	6.9355	6.6289	7.2824	4.7751	4.126	6.2196	7.3508
PF3D7_0202000.mrna1_1	PF3D7_0202000.mrna1_1;461	461	7.1169	5.8555	5.6159	5.3413	6.4922	6.596	5.9768	5.3494	2.9709	7.0641	5.667	7.2448	5.4259	4.3695	6.6989	5.5653	5.7882	4.4168	5.7156	7.1378	7.1024	6.4506	4.9639	5.8169	5.704	6.5558	4.2935	6.9298	6.2968	7.5132	6.9548	5.0695	5.79	6.0853	6.6713	3.9439	5.8934	4.9727	6.4575	4.3561	4.6559	4.9625	5.8462	5.5942	6.6056	4.3313	6.3311	6.4761	5.9871	10.8636	7.6628	6.3149	6.9113	8.9836	5.8873	4.5441	4.9667	6.1857	5.4806	6.7398	9.5146	7.4193	8.0069	4.86	9.2583	6.0503	5.2001	6.2061	7.7188	4.9741	7.1356	5.5116	7.0201	5.0618	7.6229	10.2933	7.0493	8.4383	7.1037	9.283	4.9528	4.8339	7.0271	8.4977
PF3D7_0202000.mrna1_1	PF3D7_0202000.mrna1_1;462	462	7.6313	6.4091	7.9386	5.9322	5.1502	8.0356	5.9575	4.4542	5.0233	7.3101	5.373	9.624	6.1617	5.9383	7.4725	5.7677	4.0383	6.1167	5.3978	7.5234	8.1607	6.7716	5.4172	6.7444	5.4323	5.1127	4.1953	6.6685	8.2106	8.0736	7.0845	3.4343	6.717	6.0365	6.0266	5.7581	5.7315	5.9612	5.8422	6.321	5.2563	5.434	4.7452	7.0632	6.3535	5.917	5.9112	6.9601	6.0624	11.2771	5.8019	6.1293	6.5622	8.1006	5.7993	4.9919	5.5185	6.7466	6.1771	8.0026	9.463	6.9981	7.0001	5.2994	4.9891	5.5008	5.853	6.3674	7.3778	6.2451	7.2114	5.9598	7.8337	5.5589	8.3796	9.073	7.5873	8.6572	6.6799	6.7332	5.7374	5.4627	6.8333	7.8265
PF3D7_0202000.mrna1_1	PF3D7_0202000.mrna1_1;463	463	6.1709	6.6194	5.8706	6.3918	4.9198	5.2102	4.7252	5.3327	4.6508	5.9395	5.5996	5.3947	6.2517	4.8329	4.8485	5.4944	5.7835	1.6182	5.647	6.8003	6.7884	6.3338	5.4429	5.3681	4.7918	5.2817	4.0909	4.9472	7.1744	5.9748	6.784	4.554	6.0934	4.9873	5.4118	4.8283	5.7241	5.3684	5.6843	5.0807	4.588	4.153	6.073	4.853	3.4195	5.1518	5.1695	6.09	3.3854	5.5889	5.3154	5.3306	4.26	5.3005	5.3878	4.4561	4.7803	5.6337	5.1379	4.5577	7.0211	5.3338	5.1465	4.7903	3.1811	4.3526	4.3277	4.7908	7.1213	4.3526	5.3614	5.213	5.5898	5.2917	5.7642	8.0949	6.4	5.8133	6.392	5.2384	3.7623	4.6954	6.2118	7.4722
PF3D7_0202000.mrna1_1	PF3D7_0202000.mrna1_1;464	464	6.5056	6.7828	7.4268	5.6513	5.5653	5.0483	8.9477	5.5592	5.4316	6.4535	5.7978	7.8948	5.8582	6.4192	6.1119	8.6174	6.5072	6.7442	5.1663	7.2352	8.9358	6.0911	6.1906	7.1235	5.1069	4.5844	5.3309	4.6702	7.4727	8.6622	6.6394	4.6112	6.2298	5.7905	5.1391	4.765	4.991	5.438	6.3632	7.6276	5.5286	4.382	4.6053	6.9345	5.0505	5.2694	5.5607	6.4941	6.5103	11.2466	5.1185	5.1914	7.2146	8.334	6.3866	5.6085	4.3111	6.021	5.9201	5.7779	5.2114	6.3067	7.596	5.0081	4.8802	5.6194	5.3241	6.4453	8.1226	5.709	7.1137	5.2935	7.48	6.364	6.7203	6.4915	6.8674	7.6972	6.2052	6.0682	5.1043	4.5367	6.2217	7.2281
PF3D7_0202000.mrna1_1	PF3D7_0202000.mrna1_1;465	465	6.4236	5.6764	5.647	5.3455	5.5683	6.114	6.5127	5.5033	4.8222	6.854	5.6014	5.546	5.1791	6.0646	5.6837	7.0732	6.4894	4.375	5.0112	6.9141	6.9329	6.1239	5.8222	6.9849	4.7306	5.1497	3.0496	4.7296	7.0028	6.5166	6.0292	4.7698	6.4278	4.9713	5.4522	4.5723	4.263	5.2415	6.5835	4.7257	7.0902	2.7071	5.6619	7.7103	5.0184	4.2373	5.1297	6.8784	5.5103	8.3686	5.7208	5.6476	7.0852	6.8494	5.796	5.7167	5.23	6.4968	5.5267	5.4679	6.2424	6.889	7.0251	4.3632	4.6288	5.4283	5.594	6.2893	7.0304	5.3712	5.2223	5.4624	6.8162	5.0475	6.0356	6.318	7.1774	7.1566	6.4274	6.5231	4.943	4.4283	6.1438	7.4527
PF3D7_0202000.mrna1_1	PF3D7_0202000.mrna1_1;466	466	7.6487	6.0328	7.4745	6.6166	5.6826	6.8277	8.5215	7.6377	6.3528	6.7501	6.1092	8.4281	6.4079	5.0391	6.594	9.2438	8.0712	7.4047	5.213	6.8932	8.2611	7.454	5.8863	8.1026	5.8058	5.5261	5.7336	5.2547	7.1168	8.9137	10.9519	5.5435	8.4647	5.9184	5.7296	5.5789	5.2468	6.645	6.5907	5.9258	10.0651	5.76	7.1544	7.9894	7.6802	6.7304	6.7538	5.6913	8.6128	9.526	6.235	5.7866	7.624	7.4532	7.5422	6.607	5.6011	5.9474	7.3526	7.8302	6.1865	8.5285	8.9913	5.9885	5.4883	6.6936	4.2913	6.8309	6.9931	7.2122	6.3964	6.1548	7.5561	7.2113	7.9562	6.3763	7.703	8.5368	8.7783	6.7114	6.4281	6.2649	6.9138	7.9336
PF3D7_0202000.mrna1_1	PF3D7_0202000.mrna1_1;467	467	8.4663	6.1108	5.1445	6.0367	5.6091	5.4158	8.6197	7.4126	5.4653	8.0148	5.9862	5.0219	6.378	5.3331	4.6775	9.4376	7.9887	5.9837	5.0009	6.8792	5.8797	5.988	6.5464	7.6606	6.0079	5.4279	5.5937	5.1815	6.8813	5.6896	8.3046	4.6525	7.6216	5.7503	4.9561	5.1334	5.682	5.6699	6.2321	3.6633	7.2842	4.4515	6.8706	7.5899	8.0175	5.9544	5.6645	7.0368	6.9888	9.1878	5.4005	7.8698	6.9797	6.9836	6.9433	5.9143	5.2418	6.0783	6.0043	6.7849	5.8667	8.1501	8.9883	5.774	6.1961	6.1823	6.0896	7.5859	9.156	5.6713	6.4499	5.5937	6.6522	6.3089	7.84	6.4055	8.5326	8.8567	6.5297	7.0729	6.477	5.073	8.0061	10.7469
PF3D7_0202000.mrna1_1	PF3D7_0202000.mrna1_1;604	604	7.3703	5.3614	6.904	7.4005	5.1185	6.9954	9.1292	10.6898	3.0566	8.3429	10.2364	12.5614	6.5141	5.6023	7.5928	6.7249	11.051	6.2685	5.111	7.6544	8.4044	6.0548	7.4689	5.9771	5.8063	2.8053	5.8738	4.7323	8.7148	7.4072	8.349	6.6925	6.0244	6.6203	3.856	6.744	3.1779	5.3906	6.7208	5.9013	5.8989	5.408	5.6355	5.9711	6.8628	8.4857	5.2513	6.9106	7.4026	7.0196	6.9727	5.432	6.6147	7.7716	8.0738	7.0645	5.0099	9.4557	6.0426	6.2475	5.0027	7.3783	8.9745	7.3429	4.4323	8.5725	5.6952	5.1461	4.7131	8.272	7.2658	5.7115	9.2912	6.5667	5.0144	5.5416	7.9608	8.2879	8.0629	6.6002	8.8203	6.4799	6.5934	4.843
PF3D7_0202000.mrna1_1	PF3D7_0202000.mrna1_1;605	605	6.7772	5.288	6.2778	5.6035	6.2941	7.005	9.1195	10.3359	4.2847	8.0217	10.0663	13.0966	5.7889	6.1369	7.0585	7.0752	10.5527	6.8387	7.0632	7.3158	7.8103	5.8146	8.1098	5.2149	5.9669	5.3459	5.2257	5.4799	6.5201	6.1426	8.6281	7.7793	5.9819	6.9796	6.2731	5.6363	5.2858	5.1989	7.2343	3.5046	6.0594	3.7897	4.8826	5.3359	5	7.1718	6.1948	6.9846	7.1064	6.585	7.0204	4.9179	5.5084	7.0603	7.1945	6.8647	5.2589	8.3908	5.5008	4.1811	4.5267	6.692	8.0003	7.512	6.4931	6.8425	5.9796	5.7905	5.223	8.3288	6.3452	6.321	8.1375	7.8631	5.2547	5.2502	7.6477	6.8721	8.7173	6.9756	6.7677	5.5242000000000004	6.2791	4.8904
PF3D7_0202000.mrna1_1	PF3D7_0202000.mrna1_1;606	606	6.8608	5.0099	5.6977	5.8336	4.9103	8.4819	8.442	9.7297	4.5046	7.0981	9.5133	14.2031	5.3778	4.6876	8.1502	7.1264	9.9769	4.8192	6.2748	6.6054	7.6673	6.2943	7.4975	5.4162	6.5162	4.9006	5.5214	5.3892	7.0459	6.8255	8.2532	6.7196	6.465	7.1453	5.3875	3.8197	5.2884	6.0557	7.443	3.85	6.6575	5.8696	4.8324	5.2059	5.2172	7.4746	6.1348	6.7487	6.3003	6.2147	6.8777	5.9074	4.2311	6.1396	6.9097	6.0407	5.7522	9.2392	5.8467	3.9891	4.7093	7.9959	8.0213	8.2367	5.7101	6.8384	5.392	5.1651	4.4809	8.3505	6.4661	5.2939	9.3972	5.6465	4.0099	6.0029	8.0875	6.9395	8.4872	6.2576	6.7614	4.8773	5.6605	5.189
PF3D7_0202000.mrna1_1	PF3D7_0202000.mrna1_1;607	607	6.8128	7.7064	5.7682	6.0132	4.5021	6.5331	5.6473	5.5616	2.6736	7.6496	8.5972	9.9099	6.0398	4.2165	5.8721	5.804	5.2634	5.5276	4.8094	4.7703	6.8066	6.1809	6.7589	5.6608	5.0832	4.8298	5.1408	3.1763	5.7325	6.2985	8.6464	7.3244	6.0275	5.8265	5.5951	5.3628	5.9547	5.5075	7.0315	6.388	5.8422	4.2787	5.2954	4.846	5.5497	10.1448	5.0378	6.1469	5.0695	7.1168	6.1552	6.07	5.5699	6.516	5.5342	7.8443	5.1763	6.4395	3.7126	5.0365	6.6741	7.9153	5.9437	5.7233	4.7793	5.3906	4.306	5.3111	5.7238	7.4448	10.1013	6.5237	8.5229	5.9793	6.4286	6.9112	7.9993	4.4383	7.6107	5.9993	5.467	4.6966	6.318	5.3628
PF3D7_0202000.mrna1_1	PF3D7_0202000.mrna1_1;608	608	6.1287	5.5392	5.7918	6.14	4.8982	6.0687	5.5832	4.6741	3.6311	6.8099	4.5552	9.8325	5.5329	3.6724	6.4543	6.1918	6.1094	5.7266	4.6392	6.4333	6.7002	4.8565	5.3944	5.1663	6.7589	4.0152	4.9787	5.6885	6.8459	6.5008	7.4821	4.7965	5.9246	7.0001	5.6496	4.8595	4.7876	4.8723	5.6904	4.7819	6.1574	4.359	7.7598	5.2593	5.135	7.1325	5.3172	5.3768	2.9764	5.6653	7.9712	7.0351	5.6758	7.5189	5.3165	5.2353	5.288	5.3111	9.5871	4.5192	5.5641	7.2673	5.9565	5.4205	6.6212	5.8728	5.025	5.6901	4.4182	7.0618	5.5478	6.0433	7.3555	9.5351	5.5148	4.9964	8.5538	6.4131	7.4434	7.1899	6.4882	3.9117	6.314	6.1719
PF3D7_0202000.mrna1_1	PF3D7_0202000.mrna1_1;609	609	6.0641	5.9848	5.2909	5.5981	5.561	6.0657	5.1022	4.691	5.2784	6.8188	5.2369	8.8922	5.7282	5.5342	6.2401	5.8227	5.9814	7.5857	5.7506	5.8709	5.3642	5.5311	4.9828	4.2795	6.2483	4.5179	1.7398	5.2133	7.4708	6.398	8.0371	3.7623	5.9855	7.1249	5.0475	3.1827	5.6235	3.7613	5.8782	6.1685	6.7863	4.7544	8.216	4.0755	6.1043	6.5283	5.0887	4.3349	4.2227	5.6859	8.3068	8.7223	5.4751	8.5363	5.546	5.8721	5.4158	5.6952	9.3805	5.5613	4.7981	6.6066	6.896	6.0498	6.3161	6.1114	5.6727	5.3909	4.2787	7.8041	6.1344	5.8929	8.1811	9.2751	5.337	5.6505	7.1569	5.709	7.9265	6.405	5.1926	4.9098	6.3386	4.5317
PF3D7_0202000.mrna1_1	PF3D7_0202000.mrna1_1;610	610	6.857	5.9378	4.3363	5.2638	5.1599	6.7469	4.9288	4.4725	4.0892	7.1345	6.4343	8.5869	5.153	4.6531	6.959	6.3961	6.2977	7.3909	5.9628	6.6526	6.91	4.5242000000000004	5.295	5.26	6.1771	5.1647	5.496	5.116	7.4938	6.4642	7.668	2.8777	4.649	7.1447	6.0391	4.3052	5.2506	8.2479	6.4744	6.7948	6.1995	4.0815	8.8047	5.4077	5.8032	6.9081	6.374	6.1799	5.1679	6.0501	9.0341	8.5586	6.2619	8.9834	4.488	6.0742	4.926	5.2705	9.3758	5.4472	6.0372	6.8195	6.1741	6.9679	6.4371	6.2602	4.4634	4.4957	5.3012	6.2566	5.4712	5.5937	8.0188	9.4198	5.8089	6.1183	7.2005	6.2104	7.3161	6.8983	6.1898	3.373	6.1056	5.7626
PF3D7_0202000.mrna1_1	PF3D7_0202000.mrna1_1;611	611	6.4817	6.7712	5.7126	5.7131	5.5116	5.7485	6.0702	6.8873	4.5874	8.0659	10.1963	10.4408	5.5506	3.5248	5.4848	6.6858	7.2564	9.1605	6.3154	7.7667	6.7045	5.467	10.5981	6.0237	6.4981	4.8079	5.0947	4.5801	8.4853	7.2953	7.8988	10.2014	5.6369	7.1287	4.9402	4.384	5.299	7.4538	9.7976	6.9785	7.4034	3.3547	9.169	5.7798	6.4872	6.9472	9.9945	8.6985	4.8298	6.2445	9.1831	9.5953	4.9905	9.1401	5.5024	6.1194	6.013	9.3149	9.5741	5.6352	5.3663	7.908	6.4756	5.9091	10.2376	6.9041	8.1692	7.1644	5.6363	6.2752	5.6159	6.7892	9.9897	9.6092	5.2456	6.1048	8.9593	6.7312	7.0058	10.7813	7.6635	8.6608	7.8022	7.094
PF3D7_0202000.mrna1_1	PF3D7_0202000.mrna1_1;612	612	7.7208	7.0555	5.8314	6.035	4.9819	7.7272	6.1424	5.7983	5.527	8.2479	6.4276	9.3835	5.859	4.4725	8.2121	6.1363	6.408	7.8298	6.8629	7.1432	8.5648	6.2625	6.6747	6.851	7.3528	5.3618	4.6582	7.2498	8.1664	7.3684	8.1882	6.8674	6.7162	7.9554	6.1715	4.1318	4.6479	6.541	6.791	7.6383	9.1005	5.2165	8.9544	8.1063	6.4253	6.9713	6.1336	6.0646	4.7236	8.3925	9.1955	9.355	6.6768	9.7677	7.079	6.6709	6.9207	7.4306	10.3005	8.7215	5.5279	7.0376	10.3836	7.3207	11.1119	7.6997	6.2496	6.4607	6.6967	7.9077	6.0947	6.6604	8.4584	9.8936	8.7542	6.1892	8.4895	8.1609	7.4613	11.6594	7.4886	7.7821	7.4042	7.0067
PF3D7_0202000.mrna1_1	PF3D7_0202000.mrna1_1;613	613	7.1065	7.2085	6.1169	5.9418	4.9937	8.2663	6.6215	5.5807	4.7274	7.769	9.2052	9.127	5.7552	3.6645	8.0303	9.6397	6.7613	8.5421	5.6761	8.7934	6.534	6.2367	5.5342	5.7605	9.5626	3.6724	6.4793	5.5835	8.9821	7.4149	7.9911	3.4463	7.1831	10.0517	5.153	6.3766	4.6943	7.2762	7.3716	7.6516	4.9288	7.7725	8.9335	6.2876	6.2248	5.7884	5.8629	7.5788	4.7996	6.6413	9.0996	9.4122	4.3861	8.3208	5.3416	5.7087	5.2679	5.1791	9.6944	8.3342	6.1691	8.5755	7.0104	6.9304	7.0748	6.3003	5.2536	4.634	6.1574	7.2933	4.8639	6.3604	7.0876	9.6305	9.0102	6.5688	9.1127	7.5429	7.4073	7.889	6.7439	5.021	7.0376	6.3365
PF3D7_0202000.mrna1_1	PF3D7_0202000.mrna1_1;614	614	6.9195	8.0072	5.6662	6.1641	5.0374	8.3777	6.8569	7.6653	3.6645	8.8651	5.9453	9.6424	6.4853	5.5314	8.4509	6.936	7.8308	9.3139	5.8364	6.9963	9.8085	7.2872	5.7748	5.9091	8.0969	4.9449	7.7036	5.0811	8.0556	10.1888	7.5603	5.299	7.5846	9.5691	5.7189	7.1349	8.1323	5.7621	7.3888	8.8253	5.3526	8.3887	9.1259	5.9653	6.5251	4.3462	5.5043	8.5679	5.6147	5.6511	9.0795	9.7699	5.2234	9.0811	5.5741	3.6311	5.8248	6.3849	10.1574	9.6456	7.6696	12.5427	8.5282	7.4761	7.606	6.3131	5.9274	5.7573	5.8565	6.3521	5.0976	6.8664	7.8375	10.1779	10.0867	7.0243	12.5061	7.7014	7.7185	8.9305	7.2739	5.3473	6.8475	6.8982
PF3D7_0202000.mrna1_1	PF3D7_0202000.mrna1_1;615	615	8.1743	8.4858	5.5789	5.8836	5.135	7.8182	5.7463	6.2334	2.7485	9.308	7.3905	8.9104	6.1003	4.1085	8.2229	6.8776	6.009	8.5352	5.8331	6.7424	10.4599	8.8703	6.1759	6.1064	8.773	3.6724	6.5515	5.431	7.1272	10.7454	8.4419	3.7301	6.3721	10.2772	5.1851	7.0551	5.8748	6.1447	6.5544	8.9855	3.4436	5.3806	8.5755	5.5141	7.5937	6.2481	6.6622	6.4133	5.5759	3.6334	6.7301	8.8746	5.5847	8.5269	6.1142	6.1833	5.2254	5.7038	9.3624	8.5687	5.0976	8.1594	6.9562	5.5454	7.2845	5.7616	4.9547	6.2081	5.5567	7.0032	5.6837	5.5625	8.0736	9.6042	8.8569	6.7712	8.8396	5.7695	7.6719	7.8043	7.2449	5.1453	7.5081	6.1875
PF3D7_0202000.mrna1_1	PF3D7_0202000.mrna1_1;616	616	6.9278	9.0316	5.3607	5.3757	3.3799	8.2892	5.8102	5.8462	4.6876	9.2746	5.5835	9.3333	5.4162	4.7452	8.6384	6.482	6.4965	8.2559	7.1935	5.805	11.0739	6.1546	7.7794	5.9502	9.0965	4.6932	4.2758	6.6395	6.7578	10.7405	7.9116	6.8392	7.5477	8.8426	4.3847	4.3226	5.84	5.5659	6.5146	8.8484	3.2913	5.6456	9.2875	6.0429	6.2724	3.1375	7.0402	5.5264	5.3981	4.9649	5.6418	9.3043	5.5289	8.4808	5.8785	4.7908	4.4222	5.8989	7.219	8.8469	9.0311	7.259	7.334	5.9052	6.9828	6.2319	4.784	5.5478	4.9732	7.7454	4.5385	5.3579	7.3164	7.0036	8.9317	8.7858	8.7165	7.0295	7.7793	7.5998	7.294	5.4896	6.4759	6.076
PF3D7_0202000.mrna1_1	PF3D7_0202000.mrna1_1;617	617	6.9776	8.8965	6.8312	6.2141	4.2615	8.8746	5.7968	5.4806	3.5097	9.0926	4.5173	6.7878	6.2137	2.7991	8.7757	6.6621	5.8753	8.7876	10.4434	7.7596	11.4512	7.0659	5.1957	7.6476	7.1759	5.602	4.2472	9.2176	7.2775	10.8667	8.4596	3.8787	7.5541	8.1136	5.4192	4.5644	7.9551	6.2672	7.0526	8.7504	5.0264	5.0277	8.0544	6.3307	6.5925	5.7863	6.1361	6.297	5.0734	5.7929	6.0721	9.0604	4.8344	8.3131	5.6848	6.5426	5.9743	6.3625	5.9451	8.9326	8.8397	8.4262	7.585	6.0702	5.673	5.7225	5.2059	6.4812	5.2098	6.7047	5.541	4.8053	7.4468	6.5325	8.4793	8.6277	8.8554	7.5786	5.9821	7.0652	6.9312	5.7082	6.8509	5.4764
PF3D7_0202000.mrna1_1	PF3D7_0202000.mrna1_1;618	618	6.9284	5.5656	5.353	5.946	1.541	7.123	6.0915	5.9855	3.497	8.0808	6.2913	4.9533	5.9338	3.0126	6.6609	5.5987	6.4273	8.3632	4.6398	6.6288	11.1909	4.4692	4.7257	6.9039	7.0446	4.393	4.2532	4.957	7.2414	10.6537	8.4522	4.1747	9.8585	7.5768	5.8364	3.4276	5.1703	6.2871	6.258	4.7436	4.8012	3.1635	7.5032	6.6816	5.2998	5.6091	6.7036	6.4388	5.2913	6.1391	8.2427	7.2485	4.8405	5.4912	8.9429	2.8777	8.6441	5.111	5.8726	8.9174	6.771	7.4275	6.9345	5.6927	4.0985	5.1152	5.4393	5.6194	4.591	9.7592	4.5686	6.3761	7.4506	5.8532	8.8375	7.2827	8.7297	6.7674	6.4119	6.7028	6.9086	5.3565	6.6355	6.1334
PF3D7_0202000.mrna1_1	PF3D7_0202000.mrna1_1;619	619	7.1022	5.6026	5.3176	6.7781	5.1309	6.3921	6.4094	8.6085	3.1027	8.4388	4.9588	5.3681	5.4026	3.5668	6.3498	4.8515	8.948	4.5091	5.4995	4.319	11.7755	4.4276	6.3475	6.4757	8.4408	3.3646	3.6747	4.9467	5.8258	11.4776	8.5985	5.5351	9.5759	9.1849	5.8392	5.0365	4.4216	7.0543	7.8198	5.4699	6.6308	4.7698	5.0286	6.3611	6.1878	7.011	7.8655	7.4914	5.7485	5.517	5.1326	6.8186	4.1473	6.6904	10.161	7.7485	10.5131	6.4264	4.5135	9.378	6.0065	7.191	7.7385	4.9959	7.34	5.1477	5.44	5.5527	6.4864	10.4845	6.9956	9.3813	8.1947	6.0689	9.6676	6.7735	8.6838	7.1405	7.4982	8.629	7.0102	6.3757	7.3739	6.5185
PF3D7_0202600.1.mrna1_1	PF3D7_0202600.1.mrna1_1;1239	1239	5.5475	5.3306	5.3074	4.9397	3.8268	4.5503	5.2353	3.904	3.6029	6.2315	5.4883	4.5509	4.2795	0.111	4.1027	5.9172	5.3114	3.1683	3.7698	5.7241	5.5817	4.0522	4.9681	5.1428	5.1847	4.435	4.3031	3.9644	5.2479	6.275	4.6993	3.2403	4.3681	5.2338	5.434	3.2265	3.111	4.4195	4.5185	4.5466	3.1731	6.689	5.0832	5.0913	5.2079	4.7923	5.2016	5.2059	2.5558	5.8917	5.6174	4.7949	3.7824	5.8092	4.7814	3.9551	5.126	5.7999	5.6979	5.3316	4.4938	5.7816	5.3056	5.2184	5.0596	5.4002	4.0687	5.1223	5.5792	3.6531	5.0237	5.3122	6.12	5.8475	5.9326	4.9117	6.6819	5.0853	5.4453	5.7181	4.5416	3.5211	4.5814	3.4686
PF3D7_0202600.1.mrna1_1	PF3D7_0202600.1.mrna1_1;1240	1240	6.1338	5.1835	4.8968	4.6871	4.193	5.4647	6.0195	3.6508	3.5814	7.5276	3.2418	5.144	4.3248	3.3377	5.6812	6.744	4.6871	5.4326	4.926	6.0732	5.826	4.7404	4.1481	7.0721	5.1177	4.6433	4.3882	4.7538	5.1039	7.0839	5.9669	0.0426	7.7686	5.3122	5.3092	2.1408	4.6485	5.0448	5.6536	3.6531	3.9681	6.2848	4.9873	3.6241	5.4663	4.8288	5.825	5.898	4.4012	5.8086	5.5741	5.4722	4.3154	5.5573	6.6861	5.6665	5.0378	5.9593	7.0495	5.4676	6.1297	6.8288	6.1691	6.19	7.7623	6.6486	5.7216	4.2839	7.4859	6.5165	4.7814	5.1691	6.7193	7.1584	6.1471	5.6026	6.8747	6.3614	6.2313	7.7929	5.6913	4.1465	4.5552	6.8005
PF3D7_0202600.1.mrna1_1	PF3D7_0202600.1.mrna1_1;1241	1241	6.7454	5.7377	4.8344	5.5537	3.7181	6.3999	5.9995	5.0277	2.4515	7.3144	4.8309	5.4463	5.7417	3.7203	6.7394	6.8298	4.7197	4.7692	3.3391	5.5561	6.1487	4.6381	4.6053	8.373	6.9098	5.6118	3.9982	5.1675	5.1599	6.7159	6.1189	3.441	8.3814	7.5404	5.4679	3.8728	4.1144	5.5865	6.229	5.7013	5.735	4.8704	6.2952	5.3875	5.5792	5.0968	6.2038	6.1685	3.841	7.6995	5.8417	6.4408	4.4692	5.8785	7.9868	5.9706	4.7285	7.3665	7.3511	5.2234	4.8817	7.4237	8.8453	7.5172	9.0031	5.9828	5.6091	5.6433	8.007	6.5016	4.9533	5.5392	8.0246	7.1225	6.3029	5.7076	7.0247	5.575	7.8375	9.7513	6.1146	5.6106	6.7177	6.0616
PF3D7_0202600.1.mrna1_1	PF3D7_0202600.1.mrna1_1;1242	1242	7.0923	5.3558	4.6565	4.4919	5.9071	6.6466	6.318	4.2327	5.3262	7.7293	5.4601	5.7666	5.438	4.3896	6.4951	7.0465	5.093	5.3487	5.1379	6.2647	6.5653	4.2227	5.1542	7.7105	6.7398	5.6554	5.1871	5.3816	5.6946	6.9718	6.4022	2.9165	7.6952	7.0653	5.7112	4.8176	3.7929	6.0197	7.6881	5.1518	7.2395	8.4791	5.9488	6.9601	7.465	5.2802	5.9882	7.9769	4.5472	5.6511	7.0454	6.6321	5.0695	5.8572	7.8255	6.5543	6.1194	7.1485	7.7255	7.1895	4.8629	7.9952	8.2766	6.4451	7.0611	5.2118	5.4617000000000004	5.1707	8.3254	6.5138	4.9764	6.1577	8.1649	7.876	7.4159	4.8684	7.9957	6.7203	8.4208	8.1528	6.2298	5.6218	6.0023	7.0956
PF3D7_0202600.1.mrna1_1	PF3D7_0202600.1.mrna1_1;1243	1243	8.3436	6.5555	5.3533	4.7458	4.8293	6.2392	6.2909	4.2578	5.1554	8.7908	5.6668	4.8704	5.4135	4.4581	6.33	7.3241	5.8572	5.5732	5.1235	6.8354	6.9863	5.0492	5.5148	8.2149	5.8669	6.3607	5.3554	5.3107	7.3	6.9795	6.4866	5.5242000000000004	8.023	7.2427	6.2048	6.2651	4.7328	6.3466	8.91	5.6885	7.9235	6.9891	7.4784	9.4627	7.4866	5.8068	7.0256	8.505	3.6747	5.4647	6.6285	6.744	3.5934	6.8305	10.1067	5.7666	5.8265	7.5804	8.1831	10.1623	5.9866	12.1993	7.5213	7.2058	8.2095	6.8497	5.4101	5.9982	8.3897	9.8886	5.0496	5.0148	8.885	7.7507	10.0699	6.1121	8.0635	6.4438	9.5706	9.3668	6.9735	6.007	7.1915	7.6569
PF3D7_0202600.1.mrna1_1	PF3D7_0202600.1.mrna1_1;1244	1244	10.5612	6.3695	7.9561	5.4643	5.5589	7.0063	6.6431	6.0568	5.3172	10.7098	5.853	7.2088	6.0851	6.0139	7.3333	8.3809	5.7957	5.4253	5.4036	6.0766	7.4722	7.2006	5.4107	8.5461	6.5336	6.1591	6.9899	5.4433	7.3784	7.6301	7.4938	4.7241	8.4995	7.7807	5.537	7.1191	3.189	6.8061	9.6822	6.0963	8.6213	7.3062	7.0864	9.3773	9.5339	5.7153	6.6871	9.1088	4.1069	5.4039	6.1591	6.6758	6.8107	6.4062	9.803	4.3757	5.4333	9.9263	8.4509	8.7933	5.7412	7.643	9.1563	7.5609	8.8724	7.6118	6.0067	7.6213	8.6802	9.2757	5.2055	6.3837	11.1234	8.282	8.6288	6.2608	7.7622	6.4197	9.2363	9.318	7.7608	6.1131	8.226	7.0807
PF3D7_0202600.1.mrna1_1	PF3D7_0202600.1.mrna1_1;1245	1245	6.7776	6.5438	5.4928	5.0785	4.0027	5.8179	4.4469	4.8278	4.2133	7.8825	5.7085	6.017	5.4039	3.366	5.2001	6.8798	5.434	6.3956	4.3709	5.439	6.7916	5.0161	5.332	9.6698	5.8079	2.5509	5.1839	5.1102	4.9307	6.8125	6.4477	4.5607	9.3066	7.0129	4.8709	5.7268	5.0976	5.4216	7.7259	5.0514	6.8835	5.6952	8.7789	8.483	6.2566	5.2199	6.6344	7.436	5.4097	5.1587	6.134	8.1311	8.3708	5.7724	7.025	5.098	6.3431	11.2685	8.4097	10.8557	5.1218	6.4279	8.9166	7.8311	6.4104	4.7236	4.4548	6.1194	6.8359	7.3673	9.6015	5.497	11.8707	8.627	9.4455	5.1591	7.1446	5.9122	7.788	7.8741	5.1651	4.2048	6.7361	6.0845
PF3D7_0202600.1.mrna1_1	PF3D7_0202600.1.mrna1_1;1246	1246	7.9807	5.6843	6.1671	5.7711	5.1815	4.9727	5.6696	4.0188	3.3434	8.4039	4.8629	4.812	4.5589	4.2824	6.0264	6.6178	5.3427	5.1231	4.3611	4.9074	7.6097	5.3023	5.8263	7.2797	4.6876	5.2987	6.3806	4.4416	6.6662	6.8572	7.5535	4.9718	6.8121	6.4837	4.4209	6.2716	4.7306	5.6803	6.9445	4.047	7.4936	4.1554	5.6585	7.3833	5.561	5.4874	6.9241	6.6339	4.6826	2.4033	6.8455	5.1039	6.1008	5.4012	6.7222	4.8369	4.7613	7.3568	7.3581	8.3286	7.0415	5.9451	6.2966	4.5699	5.0509	4.1309	5.5245	4.9146	6.6774	6.4973	4.9959	4.8485	7.8118	7.6834	8.2925	6.668	7.42	4.3219	6.3549	5.8622	5.021	6.2787	5.1969	7.3704
PF3D7_0202600.1.mrna1_1	PF3D7_0202600.1.mrna1_1;1247	1247	6.1709	6.28	5.3709	3.8904	9.018	6.115	8.0664	3.3868	9.3498	6.8584	4.7038	3.8125	5.3861	8.5388	5.8958	7.4736	5.3327	3.2675	5.1863	5.9982	6.7053	5.0027	4.6814	7.8894	4.7698	5.4957	9.9222	4.4522	5.9262	5.087	6.2722	3.2234	8.1606	5.972	5.7608	5.8447	4.9255	4.5723	8.4237	4.7645	4.9222	5.2055	4.6479	6.3896	4.7661	5.4838	6.3851	6.5323	4.7317	4.193	5.8104	4.5789	6.1985	4.6439	6.0824	5.1048	3.0909	5.9112	8.0501	8.2056	4.8797	6.1305	6.2106	6.0847	5.8066	4.9896	5.2288	5.4835	6.845	5.3291	5.561	4.218	5.8824	6.8149	7.5623	3.7772	6.4817	4.6404	5.9307	5.9193	4.4141	5.8777	4.7082	6.5467
PF3D7_0202600.1.mrna1_1	PF3D7_0202600.1.mrna1_1;1248	1248	5.4568	5.898	4.4209	4.917	4.9198	6.6834	5.935	4.5987	3.9136	6.5267	5.323	5.2036	4.7409	5.5592	6.1056	5.9821	4.4957	5.2257	4.3743	6.6899	5.7761	4.8768	4.7861	8.7539	4.7939	5.1526	7.7515	3.7301	6.503	5.5951	6.2653	0.5261	9.0377	4.5969	4.0618	9.0907	6.2926	5.51	8.4306	5.8602	4.4283	5.0768	3.9819	6.8846	4.7944	6.5409	6.5368	7.7867	4.2876	4.0892	5.6602	4.204	6.8041	3.9355	5.1326	5.8814	4.5686	6.2662	8.1373	8.9736	4.3009	6.7947	4.846	5.9277	6.0525	4.3923	6.0193	4.9754	6.9166	4.3847	5.9584	4.5497	6.7756	7.3595	7.5487	5.2705	7.7822	5.2578	5.373	5.9409	4.3399	7.3495	4.2965	6.7315
PF3D7_0202600.1.mrna1_1	PF3D7_0202600.1.mrna1_1;1249	1249	5.6253	5.8492	8.3121	4.2913	4.2265	5.2536	5.5662	3.7203	3.0738	5.1965	6.1819	5.1514	3.591	2.2079	5.6121	5.477	4.4867	3.6758	4.2994	4.4343	5.6467	6.7046	4.7602	6.3161	4.8445	4.4243	5.0076	4.5342	4.5777	5.2028	6.7995	3.0321	6.4293	5.243	4.6182	6.1599	4.8359	5.5251	5.9091	5.1587	4.5311	4.4107	6.1083	6.7695	4.9189	7.0898	6.2151	3.8836	2.6112	3.5692	2.9873	6.2036	7.195	5.7296	5.2319	7.7306	4.3262	6.3194	7.0742	10.6305	4.7021	7.1857	7.9291	5.6421	7.6337	5.5931	5.8975	5.3194	5.8447	4.0661	7.9296	5.0139	5.1938	6.8248	9.8672	5.195	8.0727	5.3889	5.0081	9.3533	5.0299	5.9395	5.1993	5.3723
PF3D7_0202600.1.mrna1_1	PF3D7_0202600.1.mrna1_1;1250	1250	5.0475	5.7466	4.1961	4.6656	3.842	5.1671	4.5577	3.5595	3.2172	5.8215	4.8505	4.9001	4.9208	2.5729	4.4989	4.4712	4.6536	3.5993	5.3782	4.9179	6.7215	6.8197	3.5981	5.1898	5.0993	3.3434	4.3234	4.2296	5.4022	6.5429	7.23	3.0444	5.4979	4.8851	4.9612	4.4209	4.6467	4.813	4.3813	3.5945	3.9561	4.1293	4.7049	6.6924	3.9745	4.9718	5.9456	4.3854	4.756	4.5292	5.2972	4.7981	7.8147	4.3132	5.0426	3.1408	3.6276	3.2311	5.1264	8.6696	4.95	5.8883	5.8804	4.3406	4.3023	6.832	6.0007	4.7109	6.5788	4.6496	6.4133	4.7436	5.4861	3.9523	8.5742	4.7495	6.2042	5.2585	5.9026	4.8699	6.3625	5.5364	5.3323	5.2983
PF3D7_0202600.1.mrna1_1	PF3D7_0202600.1.mrna1_1;1251	1251	5.8248	6.1932	4.6311	4.3964	2.2203	4.6247	4.204	4.3764	2.9709	5.2672	3.0356	3.2913	3.7344	3.8972	2.9928	4.8079	5.0959	4.669	3.4101	5.0444	7.8603	9.4686	4.5717	5.5549	5.0352	4.6011	5.5144	4.8455	5.0742	8.1516	9.5857	2.757	4.8953	4.2585	4.8017	5.3579	3.1811	4.5632	3.4995	4.582	4.2743	3.3363	4.7137	6.0314	3.5826	6.611	5.3809	5.8853	4.7597	3.3923	5.1847	4.3547	7.4649	5.0742	11.6966	4.0849	5.7766	6.3832	4.9411	11.306	4.3646	5.848	5.7082	3.6299	6.193	6.4259	6.049	5.9941	5.8019	9.4022	7.2107	5.6633	6.6463	5.6803	10.4498	4.7554	7.315	5.5441	5.4386	6.7645	6.1591	6.9931	6.5862	6.4998
PF3D7_0202600.1.mrna1_1	PF3D7_0202600.1.mrna1_1;1252	1252	5.2323	6.0873	5.3906	3.6404	2.0426	4.3427	6.4136	4.6212	2.943	4.7225	3.4816	6.9976	3.9533	1.8836	4.8851	5.1428	5.3169	4.4189	4.607	7.4386	6.6054	10.007	3.9439	5.5954	4.7463	4.8156	5.0085	5.0233	6.9889	6.067	10.5786	2.2869	4.742	4.3161	4.9236	3.1359	5.1647	4.6548	8.9162	4.2441	3.9709	4.8753	4.7975	5.0879	4.0849	6.1787	5.5972	9.5593	0.6599	3.3868	5.6614	4.843	4.1851	11.5223	12.0962	4.554	4.8866	3.4289	6.219	12.3173	5.4012	6.2307	4.9236	5.5373	3.7301	5.8117	6.0457	5.991	5.8061	10.45	6.6921	5.1318	5.8931	4.8704	11.4246	4.8017	5.4809	5.1783	4.645	4.3519	5.6977	6.2823	6.3477	4.859
PF3D7_0202600.1.mrna1_1	PF3D7_0202600.1.mrna1_1;1253	1253	5.8232	6.0687	4.7436	4.7955	3.9317	4.5753	3.7538	3.7655	3.9828	4.3854	4.1391	6.2428	5.0875	0	5.1106	4.8963	4.7522	3.384	5.0241	5.5635	5.4466	7.4099	6.1589	4.7371	5.7336	4.2608	4.6696	4.9284	5.1566	5.7562	8.2207	5.0661	5.3656	4.841	4.3219	4.8782	4.3723	5.2468	6.1605	3.4906	5.0618	3.4436	5.0281	3.4502	4.1675	3.5223	5.671	6.1516	0.7824	4.2743	5.2172	5.126	1.7527	7.9952	9.87	4.3089	4.2063	5.7436	5.3712	6.1502	5.4111	6.6076	5.8822	5.4303	5.347	5.2746	5.9734	4.6571	5.5289	7.9086	4.1473	5.2122	4.2273	4.7393	6.8531	4.9509	6.3899	6.1637	5.6696	4.5503	5.5248	5.8951	5.7276	4.7323
PF3D7_0202600.1.mrna1_1	PF3D7_0202600.1.mrna1_1;1254	1254	5.931	5.4346	4.5091	4.6141	4.1481	3.1619	5.1977	4.257	2.2234	5.9345	3.4816	5.3219	5.3391	2.3477	4.3462	6.4039	4.6212	4.4033	5.0299	6.3462	5.9928	5.2188	5.6229	4.5699	3.4249	5.8117	3.844	4.4363	6.6795	6.1825	5.9736	4.8545	5.3611	5.5826	5.2161	3.9882	5.1607	5.1651	6.0065	4.9355	4.5601	3.26	4.4686	4.1946	4.4019	4.8227	5.4249	6.1896	4.3639	3.8339	5.0993	5.0644	4.6724	8.7888	9.6525	4.2547	5.3201	6.8895	4.842	5.4353	4.3792	6.3899	5.1827	5.0475	4.2487	6.5089	2.9107	4.7203	4.4653	8.7071	4.6685	6.071	5.7325	5.9914	8.7286	6.0719	8.1494	3.7323	4.9542	4.3882	5.2319	4.1579	6.0415	4.6531
PF3D7_0202600.2.mrna1_1	PF3D7_0202600.2.mrna1_1;1239	1239	6.3619	3.4168	4.5279	4.6893	1.0426	4.89	5.8384	3.9588	3.6982	6.267	4.382	5.2426	4.7268	0.2016	4.5072	7.3112	5.7241	3.8836	3.9644	5.238	5.5059	4.3241	4.4777	5.522	5.2176	6.9757	6.1585	4.9331	5.749	5.1313	4.9704	4.5564	6.1453	5.5638	6.392	4.6473	3.84	6.1777	5.6109	4.6927	4.585	4.4822	5.1387	5.4212	7.6566	5.3865	5.4552	5.5472	4.1627	3.5546	5.3681	4.435	4.6496	4.8929	5.1639	5.9399	3.3604	4.9444	7.5767	4.9203	4.8176	6.5362	7.2079	4.3441	5.1867	6.6568	3.591	5.8602	5.7227	5.0678	5.4446	5.0853	5.0281	7.5018	5.2705	5.0794	8.3169	4.582	5.0286	5.1977	6.2804	4.6294	4.7908	5.7821
PF3D7_0202600.2.mrna1_1	PF3D7_0202600.2.mrna1_1;1240	1240	6.7895	5.9549	5.2219	4.7677	3.5311	6.1611	5.9821	2.5361	4.157	6.6054	5.9425	4.8374	4.9411	2.6276	4.7897	6.3623	5.0325	4.9741	4.281	4.0496	5.4722	4.4841	4.254	6.6433	5.4453	6.7935	3.366	4.3052	4.4627	5.0201	5.7211	2.0356	11.4774	5.5756	6.757	1.1699	5.5632	5.302	5.0887	5.7618	4.4046	5.7214	5.2168	4.691	6.4696	5.5116	6.1083	7.0923	4.1069	5.6619	5.1619	5.2494	2.257	5.1027	6.8506	5.3441	4.4568	5.9493	6.2867	4.969	5.942	6.7887	6.581	5.5768	5.1875	5.2529	4.774	5.1691	7.3636	5.5641	5.6232	5.7952	6.8304	6.6018	6.3407	5.8435	7.5529	6.6645	5.8856	6.2317	5.1791	4.4731	5.1546	7.1562
PF3D7_0202600.2.mrna1_1	PF3D7_0202600.2.mrna1_1;1241	1241	7.2219	5.2184	4.2817	7.2227	2.8934	6.3284	5.9486	5.2873	2.8032	8.1764	5.0976	4.5192	7.3861	2.9982	5.9991	6.2977	5.8316	4.903	5.0531	5.1823	7.1681	4.0496	5.1098	8.4977	5.0426	6.2217	5.5176	6.4877	5.6887	6.9432	5.4429	4.3212	10.9435	5.7821	5.9124	4.5242000000000004	6.1181	5.9136	6.4311	5.4634	4.5656	7.481	6.4886	7.422	6.8088	4.9612	6.2061	6.2265	3.272	4.5534	4.8738	6.8344	5.6076	6.0695	5.2083	5.3352	5.4104	5.4316	6.6337	5.9948	4.2765	6.6619	7.1044	4.9059	4.5951	5.575	4.9732	6.3597	7.4147	4.8782	3.9946	5.7525	6.759	6.8915	6.4987	4.991	7.0533	6.4481	5.9307	5.9167	4.9355	4.8435	6.6822	7.2795
PF3D7_0202600.2.mrna1_1	PF3D7_0202600.2.mrna1_1;1242	1242	8.521	6.7234	5.1081	7.1098	5.0054	6.4411	5.5641	4.7934	5.8795	9.4258	5.7126	5.3885	7.7336	5.8321	6.4661	7.5676	4.4925	3.6949	5.7947	5.1313	6.8424	4.814	4.5656	7.6789	4.9088	6.61	9.4784	4.7334	5.4656	6.4497	6.4123	4.1938	11.1631	6.0514	6.6894	4.9274	6.7949	7.5634	8.0454	6.3642	4.1383	6.9372	7.5529	9.453	8.5931	5.7848	7.2432	7.6755	3.8166	3.4867	6.2223	6.1148	4.9964	6.4596	6.0947	5.6476	8.4168	7.4752	7.0903	6.3045	4.9227	7.5771	7.8279	5.4346	5.1867	6.3045	5.436	5.6574	7.6754	5.5604	5.0913	8.9521	8.8249	7.9681	7.128	6.2147	8.2435	6.6447	6.7287	6.2052	6.1495	4.857	5.9446	7.4631
PF3D7_0202600.2.mrna1_1	PF3D7_0202600.2.mrna1_1;1243	1243	9.9458	6.4676	6.0875	7.606	5.4976	6.2065	5.9236	3.943	2.8094	10.2924	5.0237	5.5053	8.0331	3.7824	6.1083	7.4341	5.5904	5.0955	4.9016	5.6943	7.4294	5.5883	5.6288	9.3497	6.6424	7.5829	5.4439	5.4712	5.1783	7.2199	6.1747	5.2596	11.1987	6.2286	6.0629	4.9846	5.5841	6.4917	8.7809	6.0325	6.4524	6.154	7.9299	9.6278	9.2601	5.496	6.6604	8.3159	5.1719	4.9709	5.4601	7.1205	6.3842	6.5429	11.0104	5.9563	8.4888	7.7009	6.9508	6.6855	5.1346	12.226	8.4355	5.7711	4.1243	6.5449	4.3082	4.7442	7.7735	10.6003	5.4469	8.0007	8.7795	7.4568	6.71	6.6261	8.6781	7.3672	5.8691	6.7576	6.5016	6.52	5.5033	7.8623
PF3D7_0202600.2.mrna1_1	PF3D7_0202600.2.mrna1_1;1244	1244	10.773	7.0116	7.792	6.0288	4.774	6.7654	7.0497	5.8022	2.6622	11.2248	5.7745	7.0053	6.4891	5.0925	7.487	7.8094	5.896	6.9386	5.7814	5.7236	7.1464	6.9196	4.7934	8.8513	6.1377	6.68	5.7252	4.6679	6.1183	7.0552	6.8982	5.7463	9.9273	6.8371	5.8965	5.9625	4.431	5.5392	8.2263	5.5113	7.3648	7.3684	9.022	8.1491	10.3662	5.4992	6.5457	7.7654	4.9635	5.0849	5.3847	9.2655	9.8852	7.2765	8.4697	5.1997	7.1249	8.6373	6.8975	6.4928	5.2994	6.5785	7.2555	7.1811	5.2437	6.0453	4.8207	8.1347	6.1987	8.6194	5.8316	5.709	10.1045	6.5914	6.1315	4.7398	6.9261	6.4034	7.371	6.9123	6.6228	4.7955	8.1785	7.2349
PF3D7_0202600.2.mrna1_1	PF3D7_0202600.2.mrna1_1;1245	1245	8.5285	6.0641	4.5674	5.1223	3.4316	6.2445	5.9069	4.4276	3.85	9.2243	4.607	4.433	5.4026	3.3505	6.0503	7.0384	4.1635	3.9964	4.4607	4.269	5.8912	5.3045	5.7874	8.0191	4.6323	6.5657	4.2157	3.9336	4.8699	5.211	5.5122	4.4647	9.1799	5.8334	5.7096	3.2079	4.3882	5.8914	6.4429	4.7544	5.0383	6.8491	8.2849	7.8412	8.2072	5.599	6.4998	5.7049	5.5435	3.9561	5.8555	7.6015	7.8062	6.286	4.813	4.2048	5.5432	9.695	5.8657	6.6678	4.5711	5.625	6.9424	5.3187	3.7398	5.437	4.1938	5.4373	6.3882	6.1037	7.8384	5.5097	10.6137	5.942	5.5644	4.2079	7.2059	5.3858	5.8785	5.2434	5.4246	4.2211	5.5463	5.4515
PF3D7_0202600.2.mrna1_1	PF3D7_0202600.2.mrna1_1;1246	1246	8.7869	6.7716	5.3049	6.5053	5.0963	5.6565	5.6288	4.607	6.1767	9.4768	5.4741	4.5723	6.4634	4.3198	6.932	7.1292	5.1759	4.4026	5.7257	4.2532	7.4468	5.9196	6.2054	7.5327	5.382	7.2865	4.5801	5.2627	5.9399	6.6837	7.2158	4.2165	9.3513	5.4449	5.935	5.8009	6.253	6.1783	7.3787	5.017	5.643	5.5444	6.4423	7.4527	6.9798	6.543	7.2763	5.8032	5.4316	3.8982	6.2521	5.4692	6.9583	5.3151	6.7982	5.2645	5.8387	6.5179	7.0085	5.7328	6.0742	6.0932	6.033	4.8938	5.5665	5.7098	5.6798	5.4101	6.2028	7.2966	5.8482	5.9331	7.9127	7.6275	6.4609	6.1835	7.614	5.7514	5.4614	6.0885	3.1699	4.6616	7.8384	7.2782
PF3D7_0202600.2.mrna1_1	PF3D7_0202600.2.mrna1_1;1247	1247	6.2815	6.522	5.6421	5.332	8.3839	6.3023	5.9262	3.7474	9.5165	5.6279	4.7761	4.7377	5.2153	8.5923	6.4155	8.531	5.0695	4.5957	5.2998	5.0917	5.9208	4.9551	5.0365	7.4235	5.5251	6.9674	8.6825	5.1119	5.0819	5.9715	4.903	3.9155	8.3543	5.6988	5.8753	6.4185	5.3132	6.7981	8.1261	4.04	5.319	5.2634	5.7832	7.8128	4.319	6.0472	6.4057	6.9957	3.7549	3.7602	4.6927	4.6421	6.7773	3.849	5.7944	5.2847	6.5298	6.3136	5.0626	5.3491	5.4828	5.8664	6.0644	3.6005	5.1703	5.3512	4.6831	5.3754	6.1601	5.1863	5.9667	5.9715	6.7206	4.8012	6.2048	4.5027	6.2065	5.0989	5.1206	4.8733	6.0197	3.8924	5.8718	4.9855
PF3D7_0202600.2.mrna1_1	PF3D7_0202600.2.mrna1_1;1248	1248	6.3297	5.7695	5.7858	5.6806	5.254	6.3374	5.1396	4.2032	4.5807	6.2498	5.111	5.0188	5.7942	5.3957	6.2557	7.1655	5.5937	5.0997	5.3441	6.3611	6.3125	4.1562	3.3045	6.9166	5.0435	4.6971	4.5078	5.0819	6.7962	6.375	5.0139	4.0321	9.7029	5.0179	4.2832	5.8117	6.6182	5.5844	8.386	5.6876	4.7087	6.8514	6.6153	8.6555	4.6798	7.5057	6.3014	7.8985	3.9533	4.373	4.6058	4.5686	9.3861	4.9891	5.9873	5.1089	7.2812	6.5638	5.2559	4.6639	5.6656	7.4309	5.3747	5.2979	6.0507	6.3651	5.0947	4.0224	6.205	5.7795	5.2415	7.0024	7.5256	5.3649	5.2854	5.4799	7.6165	5.1583	5.5072	6.2976	6.776	3.406	5.0201	5.5138
PF3D7_0202600.2.mrna1_1	PF3D7_0202600.2.mrna1_1;1249	1249	6.1447	5.5348	7.6199	5.0691	2.1953	6.021	4.1432	3.9791	1.7225	5.9319	4.0135	4.4276	5.278	0	5.3284	5.2483	4.8043	5.0913	4.4101	4.9727	5.1114	4.3868	4.488	5.0036	4.7939	3.9364	3.846	4.4893	5.4954	5.4376	4.4256	3.717	7.8678	4.9179	5.4812	5.4279	4.3306	4.4757	5.2532	2.9764	3.9718	2.2449	6.4593	8.7556	4.5478	6.2067	5.5783	5.1206	3.5632	3.7645	5.0286	6.1018	7.4461	5.2954	5.189	6.8452	5.8929	6.6193	4.8288	7.1853	5.5466	7.2607	8.1248	4.3045	8.1624	6.8712	4.8324	4.7782	6.5564	5.1906	6.6782	5.8467	7.2529	4.06	7.2181	5.6719	8.0195	6.2133	5.2024	9.5754	7.3921	4.0652	5.8699	4.5607
PF3D7_0202600.2.mrna1_1	PF3D7_0202600.2.mrna1_1;1250	1250	5.3899	4.9982	4.8895	4.2157	4.0875	5.218	5.0356	4.1144	3.0179	3.8639	3.1603	4.8841	4.2525	2.4276	3.7344	4.7965	4.6576	2.846	3.8943	5.1094	5.7093	5.4276	3.6005	4.9607	4.3363	4.393	2.8972	4.5211	5.3374	6.2612	5.2884	3.3462	7.3014	4.3583	4.5429	4.8689	4.2713	4.3377	5.5326	4.3854	4.1293	4.2832	5.1715	7.2075	4.4053	4.7798	4.6358	4.9274	3.7495	4.7306	4.8314	5.3241	7.0999	3.7027	11.5573	4.2227	4.7777	5.5027	5.9119	4.669	3.8012	5.3516	5.463	4.6462	5.0422	5.4114	4.7247	5.0286	5.1747	9.1616	4.9662	5.4353	6.1733	4.9126	5.3027	4.9523	6.5127	5.1106	5.5211	5.2517	5.4689	4.1276	5.3273	5.2001
PF3D7_0202600.2.mrna1_1	PF3D7_0202600.2.mrna1_1;1251	1251	5.5116	5.7814	5.5928	3.8659	4.3716	4.9165	4.2449	3.3547	3.4074	5.7142	3.3103	4.7629	5.0054	4.6182	3.5862	4.8309	4.9982	3.5173	4.2517	4.1268	7.5869	5.594	5.0457	5.2924	5.013	5.0193	3.6288	3.8904	5.6707	7.4221	5.4175	3.842	5.1477	4.7903	5.0764	4.0866	4.4005	4.466	5.8215	4.4216	4.6029	3.406	5.1526	5.916	5.5232	4.6398	5.1579	5.916	2.8359	1.1763	4.439	4.4053	6.8723	12.5132	11.258	4.1043	5.7769	5.5157	5.2449	8.6741	4.7065	5.4087	5.6056	4.8074	4.0583	6.0034	5.093	5.1946	6.6793	9.6411	4.0951	5.3262	4.8171	6.5068	8.2339	5.202	7.6363	4.8032	5.8255	6.0697	5.314	5.6226	5.8437	6.093
PF3D7_0202600.2.mrna1_1	PF3D7_0202600.2.mrna1_1;1252	1252	6.1948	5.8517	7.1464	4.6949	3.858	5.2483	4.1867	3.8329	4.4535	5.6235	5.0938	5.4243	4.5638	3.2705	4.7153	5.4453	5.3323	3.8248	5.3663	6.5686	6.4741	4.3103	4.1562	3.9136	4.6112	3.7181	7.0704	3.4777	6.1926	5.9362	5.9953	4.4074	5.5814	5.7845	4.588	5.4954	5.0772	4.504	6.3005	5.4963	4.1408	3.1922	5.1285	5.3733	5.7082	4.2008	4.853	5.2067	3.4074	4.5447	4.295	5.0361	5.479	8.371	9.9534	4.1859	5.4353	5.4466	6.0378	6.0407	5.4529	6.2061	5.1449	4.8565	5.5987	5.5613	3.025	5.7434	5.5823	8.0064	4.1867	5.5166	6.0224	5.3226	6.2959	5.6056	7.4737	5.0045	4.5329	7.0969	4.0548	4.2403	5.8329	4.7565
PF3D7_0202600.2.mrna1_1	PF3D7_0202600.2.mrna1_1;1253	1253	5.1961	5.9656	5.4148	4.5613	4.5179	4.3875	4.9625	3.6826	1.9298	6.1404	4.4363	5.1453	3.0215	3.0461	4.8283	4.723	4.7192	3.0108	5.2361	5.9579	5.7074	3.3262	5.712	5.0496	5.1379	4.6887	4.2898	4.5844	6.3892	6.0568	5.013	4.9336	4.7756	3.8379	5.1843	4.4356	5.2532	4.0738	5.6389	4.6938	4.0618	4.7137	4.6311	5.7511	4.1739	3.3205	4.4429	5.225	3.8728	3.9212	4.8089	4.9977	4.5723	8.2765	9.6166	4.0781	5.3302	5.7255	6.0665	5.2795	4.6628	6.2906	5.9011	4.5993	2.541	5.8515	5.1289	5.2544	5.2284	8.8826	4.278	5.4239	5.9916	4.8674	6.0944	5.0396	6.7296	5.7015	5.8515	4.9212	6.7883	4.9303	5.96	4.3597
PF3D7_0203100.mrna1_1	PF3D7_0203100.mrna1_1;25	25	9.4707	6.6414	5.6996	8.0563	5.3452	6.5308	6.3688	7.8372	5.0509	9.7189	4.846	6.0913	7.993	5.8357	5.7623	5.8639	7.7272	6.9261	3.5717	8.4502	6.1745	5.2494	5.5889	5.3649	7.1641	5.2384	9.4466	3.8943	9.3757	6.0233	7.1219	6.0246	6.6084	7.9259	5.218	9.4238	8.7134	4.749	6.5024	7.3952	6.0721	4.3896	4.5046	6.266	7.928	7.0754	5.5122	6.5385	5.8174	8.4518	8.1058	5.0396	5.8278	5.5129	5.5741	6.9665	13.0117	6.3217	6.3255	9.6334	5.3416	9.1162	9.1098	6.557	8.838	6.6771	4.6882	6.1685	8.7453	7.2238	5.1886	12.5978	7.6824	6.8894	9.5073	5.4097	9.4532	7.4156	7.953	9.6415	6.353	5.1787	5.8215	7.8158
PF3D7_0203100.mrna1_1	PF3D7_0203100.mrna1_1;26	26	9.3493	6.935	5.7434	6.2731	5.4835	6.2213	5.4336	6.7614	4.4469	9.8449	7.4323	5.4764	6.0119	4.2032	6.0244	5.6792	7.1843	6.8521	4.9255	8.4544	6.2055	6.2319	6.2593	7.106	5.9577	4.1554	6.2445	5.1835	9.3125	4.4289	8.1349	5.3423	6.7973	7.2789	4.9088	7.5395	4.359	5.6713	6.6503	6.6384	6.5331	5.4456	9.8991	5.6656	8.2651	6.1643	6.8084	6.3712	6.229	8.1831	8.5508	9.6465	5.5053	5.353	5.7936	5.0566	8.0146	6.9357	6.2106	8.0155	4.5242000000000004	9.647	7.3176	6.7589	9.4712	6.3995	6.4102	5.3954	7.9215	6.7973	4.3205	7.8441	8.826	5.9458	8.3068	5.2765	9.4957	6.4244	7.3833	9.9084	5.9208	7.2133	6.7966	7.2571
PF3D7_0203100.mrna1_1	PF3D7_0203100.mrna1_1;27	27	9.2109	6.097	5.5996	4.7431	4.4575	6.7377	6.9554	7.143	3.9635	9.26	5.7782	5.4571	5.3147	4.3757	6.4519	4.904	7.7223	6.1307	4.4383	9.2368	6.9449	5.5053	5.5537	7.6502	6.51	3.6323	6.2186	4.5317	9.3549	6.7129	7.042	3.7126	6.6578	6.9003	4.9819	6.7035	5.0483	5.6032	7.003	5.8125	6.2632	4.1603	5.7618	5.3262	8.3581	6.0631	5.2277	6.4837	5.0626	7.7243	7.415	5.5945	7.8146	6.297	6.2367	5.0913	7.7823	6.7777	5.4967	7.0715	3.2824	9.7266	7.2345	5.4185	8.0241	6.3621	5.3723	3.5705	8.3839	7.416	4.6798	6.6964	7.3224	4.3313	7.4329	5.7674	9.384	7.2342	5.9442	9.402	6.2122	4.7777	6.4762	7.9141
PF3D7_0203100.mrna1_1	PF3D7_0203100.mrna1_1;28	28	7.7085	5.641	6.312	6.4328	4.8768	6.8386	6.0032	7.4587	4.4634	7.9231	7.0959	7.6008	5.4529	4.2615	6.3381	5.5862	7.943	7.1247	4.84	9.8271	7.7045	4.4588	9.6647	7.6855	6.8107	4.8704	6.843	4.7388	9.9484	8.0657	7.2084	8.7177	7.5984	7.603	5.4269	8.2466	6.5607	9.4573	7.2057	5.6168	6.8906	4.2165	6.5406	6.5306	6.431	8.0383	9.2622	7.2026	5.9141	5.0772	7.7748	7.1728	8.4635	7.5454	7.2547	7.7888	8.2458	9.6838	5.7756	5.5993	5.2487	10.4537	8.2581	6.2687	8.283	6.2325	4.7923	5.8728	8.0803	7.5471	7.4443	7.3251	9.5828	5.0466	6.4898	5.2702	10.351	6.7002	6.5198	9.0091	6.3007	4.6599	5.7493	8.1888
PF3D7_0203100.mrna1_1	PF3D7_0203100.mrna1_1;29	29	7.6464	5.4419	7.1095	5.3423	5.0849	6.4894	6.2703	7.5714	3.8777	8.2001	6.9319	8.6406	6.7245	1.9819	6.1957	6.3804	7.5705	7.53	5.4246	10.7381	6.3259	5.1064	4.9083	8.5642	6.0657	3.98	4.5638	4.1771	10.8098	5.299	7.6922	3.904	8.9094	6.4799	3.8258	4.8156	5.8143	6.7812	8.1249	5.3445	8.1033	4.9359	7.6264	6.6558	6.8557	5.5686	6.2952	7.2773	6.0921	6.3598	7.0725	7.5081	8.6439	5.4212	6.1301	5.3107	8.179	7.1584	5.8357	5.7315	5.6579	10.9995	9.8413	5.935	8.0444	5.4617000000000004	5.8171	5.7046	6.9572	6.5898	5.438	7.1864	7.4506	4.5765	4.6921	5.6238	10.6928	9.3724	6.4294	8.251	5.4696	3.8787	6.91	7.2685
PF3D7_0203100.mrna1_1	PF3D7_0203100.mrna1_1;30	30	6.7736	5.9451	5.9103	5.7905	4.9709	5.6966	5.9715	5.5201	4.2772	7.9537	5.8902	7.2104	4.5379	2.1667	5.7271	5.7845	6.319	6.8097	5.4774	7.3945	5.7203	4.5874	6.4138	6.2553	6.2754	3.6358	4.7027	4.4423	7.3822	6.1447	5.9586	3.6462	5.5625	6.1252	5.0592	2.9373	5.4715	5.7186	5.5537	4.3001	4.7745	4.2165	3.7666	4.7808	5.6971	5.8286	5.0422	6.1426	6.1443	6.2658	6.2983	5.9593	4.0661	5.5841	6.8613	3.8943	4.5753	6.0712	5.6719	5.8084	7.9575	4.6415	9.1577	5.1623	6.005	6.4584	4.7093	6.4803	8.2065	6.3754	4.6381	5.5419	6.8801	5.3537	5.4029	6.4547	7.2523	7.1062	5.4141	7.0516	6.332	5.0682	6.5718	7.401
PF3D7_0203100.mrna1_1	PF3D7_0203100.mrna1_1;31	31	5.43	5.1416	5.62	4.8625	4.7908	5.8585	4.89	4.5632	1.8197	6.1504	4.8565	6.577	4.8605	3.2418	5.5774	5.2795	6.2048	5.7371	4.5148	6	5.5717	3.4995	4.1391	6.1208	5.8904	3.8895	4.116	4.7544	7.3087	6.2705	6.0455	0.6871	6.9272	5.9807	4.3519	4.8324	4.1416	3.5717	5.625	4.9241	5.1489	3.441	4.3349	4.4256	4.9533	4.073	4.2479	4.5392	6.5593	1.7225	5.8326	5.3259	4.6358	4.9923	7.9186	4.5527	6.7083	5.0431	5.9343	5.0879	5.0308	5.3103	8.3532	4.5065	5.1056	5.0849	3.3147	5.858	6.3832	7.5641	3.5348	6.7369	6.8148	4.7458	5.337	4.8802	7.4105	4.5211	6.0715	5.2813	4.9773	4.4983	5.4145	6.4
PF3D7_0203100.mrna1_1	PF3D7_0203100.mrna1_1;32	32	5.9944	5.1264	4.9322	3.3349	2.5705	5.6453	5.557	6.2367	4.3341	7.0566	5.7999	6.3343	4.2847	4.6786	6.2735	6.1979	6.6411	6.2774	5.047	6.5835	6.3096	5.2012	5.3768	6.8393	6.7986	6.0029	4.6206	4.5801	6.6418	6.2878	6.697	2.8895	6.0396	6.3072	4.7592	5.1383	4.991	5.464	7.1491	3.4316	8.4648	4.8359	5.6433	6.9243	4.1094	5.594	4.8161	6.9224	6.4828	3.5874	8.5161	4.8812	4.073	5.4104	6.2784	3.1969	5.4236	3.8934	5.2211	4.8166	4.5699	5.7123	5.4744	4.4087	5.7263	5.1106	5.0005	5.2965	6.1914	7.0007	3.7247	5.568	6.5682	6.0749	5.991	5.2087	7.3541	5.7671	5.4107	5.6685	5.6496	4.7787	6.5771	5.6588
PF3D7_0203100.mrna1_1	PF3D7_0203100.mrna1_1;33	33	5.5868	5.0518	4.6724	5.4506	3.942	5.1064	5.3761	5.2895	3.3868	6.1922	5.4502	5.7501	5.1791	2.8135	5.6505	5.9416	5.8192	5.9973	5.2559	4.5527	5.4983	4.6439	5.3868	5.3913	5.437	4.6415	3.2403	4.6949	5.7096	4.7929	5.7263	3.1144	6.2159	5.3885	3.4463	4.7279	4.6988	4.9208	5.5619	4.2464	4.047	4.6171	4.135	4.5981	3.4568	3.9846	5.0099	5.9404	5.2418	3.7939	5.568	4.366	2.9542	4.9069	5.689	5.0448	4.6662	5.6441	13.1825	5.09	5.5625	6.4954	5.5192	3.5838	4.1416	5.5398	4.3219	5.2223	5.1256	6.0947	4.717	5.5463	6.4311	5.0644	5.7271	4.0268	7.3947	4.5838	5.953	6.6767	5.877	4.2071	6.2508	4.5484
PF3D7_0203100.mrna1_1	PF3D7_0203100.mrna1_1;34	34	9.2471	5.4568	5.6753	6.5845	4.9392	6.1803	5.4725	4.9378	4.1135	9.3815	8.1617	5.7151	6.6591	3.7049	4.5033	5.7965	5.5996	5.6346	5.4243	4.774	7.1059	4.9841	5.0968	5.9124	5.2307	4.2487	4.8758	4.2839	4.6656	6.8338	6.8361	3.7623	5.8362	6.2443	4.9345	5.0157	5.496	5.3223	5.3158	5.111	5.0103	4.4899	5.1715	4.5466	9.2873	3.4033	5.0321	5.2687	5.9642	1.9672	5.4893	5.0635	4.8268	5.6929	5.2593	4.5329	5.8048	5.054	5.995	4.5674	4.6259	7.0111	5.8856	4.0374	5.6899	5.2843	4.701	4.6837	5.189	6.8655	3.2795	5.3056	7.0776	5.878	5.6363	5.3245	8.8352	5.8184	6.4943	6.1167	5.2525	4.634	4.4944	4.5759
PF3D7_0203100.mrna1_1	PF3D7_0203100.mrna1_1;35	35	6.1465	5.2931	5.4692	6.1869	5.4986	7.8133	4.673	4.5638	5.0426	6.0063	5.9882	7.019	5.5311	4.3806	8.6166	5.6823	5.3899	5.0596	4.6462	5.4111	6.1018	3.9155	4.9444	5.7965	6.0522	1.406	2.85	4.6456	5.7949	6.1924	5.9736	5.4476	5.2012	6.0676	2.2928	4.4963	7.5351	5.2411	5.7129	4.6542	4.5999	4.1914	5.6966	5.1445	4.7824	5.0635	4.9639	5.7285	7.3124	2.6871	5.1926	5.0751	4.4135	6.4341	5.6817	4.3255	5.3455	6.6486	6.3785	5.3646	6.7287	8.5332	5.5053	4.2311	5.0596	5.1882	4.1252	5.1027	4.9509	5.285	5.0383	4.712	8.3476	5.2858	4.3356	6.3216	9.2147	3.5692	5.3554	4.8032	5.0657	4.9074	4.0942	4.5223
PF3D7_0203100.mrna1_1	PF3D7_0203100.mrna1_1;36	36	5.6273	6.3089	5.0255	5.6651	5.6565	6.9435	5.3913	5.3964	2.6462	6.0457	5.342	2.9579	5.3806	4.8664	7.6803	4.9837	5.4263	4.991	4.4835	4.963	5.5598	7.0407	6.269	5.0635	6.0219	4.3519	4.5472	3.7782	5.1301	4.9556	7.3905	4.9986	5.0281	6.7574	4.0815	3.9873	5.7968	5.541	6.127	5.6789	4.235	5.4819	4.6519	4.4396	5.2059	4.3827	5.745	5.1039	7.3168	3.7623	4.8792	5.367	4.3391	5.3038	6.0117	4.7371	4.6502	5.641	4.7996	4.6764	5.0896	6.1391	5.7466	5.0343	4.975	4.3441	4.2765	5.0488	4.2705	7.4312	2.8319	2.5008	6.5945	3.7192	4.9718	4.8278	8.0944	5.2913	5.5555	4.6571	6.2662	5.101	4.0488	4.9565
PF3D7_0203100.mrna1_1	PF3D7_0203100.mrna1_1;37	37	5.7184	5.5258	3.9551	5.9563	3.6938	7.616	5.211	4.9369	0.6135	6.2782	5.2445	4.7175	6.2378	2.9561	6.8565	6.1577	5.5248	4.1611	4.1985	7.9602	6.2321	6.9426	5.009	5.7592	6.2834	3.2079	3.3937	4.905	7.1128	5.9632	7.4436	2.4906	5.2238	6.7206	4.4489	3.6147	4.9467	4.85	7.8837	5.1064	5.1631	4.5179	5.2544	4.7803	4.3861	4.8649	4.5248	6.5086	7.2404	4.0435	5.3639	5.3259	2.4114	3.9616	4.9255	4.7856	4.3441	4.9519	5.7415	4.1587	4.7949	6.098	6.7028	5.2095	5.2445	4.7856	4.5868	3.8379	5.0747	5.4118	3.5886	3.4777	5.904	4.8768	6.1552	5.0496	6.5583	4.4548	5.4084	5.6337	3.845	3.8836	4.8288	5.1272
PF3D7_0203100.mrna1_1	PF3D7_0203100.mrna1_1;38	38	5.6355	6.1623	5.2223	4.9602	4.6392	7.1819	5.746	3.5484	2.9782	5.6418	7.6536	6.0749	4.9773	3.8924	7.1021	4.1301	5.1453	4.6212	4.7241	6.335	4.8753	8.1528	3.5298	5.0067	6.7835	10.8386	5.7002	4.8768	6.3038	5.1747	8.3707	2.4489	4.7398	6.6207	5.8809	6.2931	5.6848	5.0365	5.8148	4.0781	3.437	5.2048	4.3298	4.4429	5.6769	4.4679	4.7613	4.0609	6.4686	3.6893	4.6977	6.273	3.0161	4.546	5.888	2.8237	5.0721	4.8217	4.9103	4.7131	4.6786	6.2118	4.4976	5.2005	3.6949	5.842	4.4803	5.2304	4.7219	6.1008	2.9011	4.8846	6.7936	5.1522	5.9011	5.1759	5.853	4.7761	5.1993	5.0475	5.5141	3.9392	3.903	4.2327
PF3D7_0203100.mrna1_1	PF3D7_0203100.mrna1_1;39	39	6.0736	6.0772	4.3484	5.1432	3.2157	7.8981	6.3933	5.6064	1.9107	6.4557	6.0221	4.1077	4.2079	4.3384	7.4017	6.7435	6.4335	3.2311	4.4666	4.4957	4.9088	9.521	5.0409	7.2189	6.6256	5.7568	4.1699	4.847	5.2529	5.9291	8.9146	3.0687	7.3592	6.6813	4.1152	5.1743	4.669	4.3611	5.6676	4.7197	5.5072	4.8723	5.4828	5.2083	5.1077	5.5351	6.7727	4.4026	6.4421	4.2555	3.7793	6.0577	2.516	5.1699	6.217	4.6713	5.9076	5.5084	5.4754	4.0531	4.7393	6.546	5.9143	5.4118	4.9602	5.5423	5.193	5.0488	6.6693	6.2769	3.557	5.5841	6.9026	4.1359	5.2304	5.223	7.0447	4.8263	4.7506	4.4803	4.6479	2.8156	5.288	6.1839
PF3D7_0203100.mrna1_1	PF3D7_0203100.mrna1_1;40	40	6.3014	5.6129	5.9062	4.9973	2.9241	8.5364	6.3142	5.6375	3.9598	5.7428	7.5357	4.8831	4.2373	2.251	8.0419	6.1829	6.0032	2.7377	5.7999	3.7824	6.4391	9.4867	5.2758	5.4189	7.5702	4.4323	5.3964	4.591	4.8525	5.9642	8.9363	4.4403	6.143	7.9185	4.5103	4.0233	5.8387	5.1711	4.7334	4.6259	4.8963	3.0755	5.8166	5.3526	5.0747	3.6311	5.3284	5.4363	6.6859	4.723	4.9855	5.2824	4.3618	4.8958	6.9903	4.5435	5.4538	4.7703	5.9816	4.0883	4.6194	5.7035	4.7708	5.8288	2.6253	5.7342	4.9026	6.0755	5.3875	6.8154	5.3944	4.9059	5.9821	5.9683	5.133	5.1973	6.5584	4.1243	5.4522	5.5689	6.0253	5.1878	6.962	5.4145
PF3D7_0203100.mrna1_1	PF3D7_0203100.mrna1_1;1362	1362	10.3534	12.0261	5.753	7.2133	5.2196	6.2108	8.0216	6.7495	6.433	10.6016	12.4209	12.5977	6.7754	4.7093	6.8628	10.3667	7.0418	9.8593	10.6914	9.5786	10.9387	6.102	6.966	8.9174	12.8455	10.5573	6.345	9.9874	9.9549	8.1265	7.4079	4.0635	9.4344	13.0721	10.7771	6.3695	4.7219	11.5757	7.0244	12.0536	5.9138	4.3743	10.2654	7.3387	9.8657	5.7137	11.896	6.2428	5.0892	6.6194	11.6897	10.482	6.1256	8.9415	12.4396	5.7263	11.7995	6.029	6.0336	6.7958	12.3661	7.8119	7.2802	6.246	4.7049	6.1995	5.6415	9.1441	7.7453	12.6359	5.8895	11.6001	7.3566	7.6991	6.0785	12.2364	8.4837	7.4356	6.2234	6.0485	7.0421	5.1085	9.4624	8.0196
PF3D7_0203100.mrna1_1	PF3D7_0203100.mrna1_1;1363	1363	13.1064	12.0422	8.4772	7.0735	5.4538	6.7523	7.7693	7.4502	5.235	13.2528	12.095	12.7671	7.3136	6.0259	6.6308	9.5897	7.4041	9.7937	9.3758	9.7706	11.3023	10.9102	6.6387	6.5376	12.385	10.927	7.205	7.9829	10.0438	9.2592	10.3815	5.1526	6.3289	13.7952	10.5596	6.7863	5.7479	11.714	8.0088	12.101	6.7485	5.5877	10.1968	7.4647	13.1355	4.4443	11.9762	8.6602	4.8166	6.6609	11.412	10.414	6.4928	9.7324	13.0048	6.1641	11.4345	7.0228	6.0798	7.0019	12.3772	8.0125	9.5215	6.8806	6.0266	5.9153	5.3027	6.9997	7.3072	13.381	5.5091	11.3749	7.9028	7.8062	7.162	12.1338	9.2704	7.2326	6.892	6.1073	6.6608	5.4276	7.377	7.0994
PF3D7_0203100.mrna1_1	PF3D7_0203100.mrna1_1;1364	1364	10.6421	12.1959	7.025	9.4471	7.6145	6.2698	8.2088	8.5939	7.1386	10.8773	12.8466	13.5389	9.531	8.2155	7.0345	9.2724	8.3715	10.9765	11.0691	10.0061	10.9696	10.0557	7.195	7.6394	14.1512	11.8004	7.6035	10.0784	10.2631	10.9261	10.0584	6.6843	7.3769	14.4572	11.2577	7.7519	7.0572	12.1183	10.2409	12.2058	7.8343	7.4527	10.5328	10.287	10.1933	6.9054	12.2407	10.2836	7.2237	9.4725	12.4189	10.9898	7.2493	10.0708	12.8074	7.9294	11.5176	9.0223	7.0649	6.1039	13.326	8.4485	12.6817	7.3469	6.8023	7.3209	6.0644	6.9029	8.4702	12.6527	6.832	11.5055	9.8595	9.2166	7.6266	12.9812	9.1633	9.5119	8.3802	7.4561	7.1995	7.2823	7.8147	8.0025
PF3D7_0203100.mrna1_1	PF3D7_0203100.mrna1_1;1365	1365	7.6877	5.5157	5.6456	9.2227	9.0771	4.8545	7.4979	6.5667	8.6881	8.0497	6.6004	8.7969	9.2687	9.2269	4.9882	6.2795	6.8507	7.9737	6.5212	7.01	10.7014	6.29	5.5756	5.243	7.3055	4.7323	5.1779	5.4841	8.0082	10.914	6.5267	4.5577	6.4589	8.3569	5.1189	5.1048	5.0312	9.7483	9.7534	4.4005	5.2917	7.1424	9.1343	9.1035	7.1978	5.6565	9.8973	10.2475	5.3423	7.5847	6.6048	9.9476	9.6774	7.9326	8.6892	4.5892	7.1952	8.1598	5.8547	5.4101	5.14	5.6349	7.4919	5.2876	6.0772	6.297	4.6582	6.2987	6.1753	7.716	4.6673	7.5797	9.4325	6.5002	5.5323	5.615	7.2244	7.212	5.6053	5.3031	6.8216	5.9326	6.3705	6.9865
PF3D7_0203100.mrna1_1	PF3D7_0203100.mrna1_1;1366	1366	7.2557	5.9303	7.3635	6.8295	6.8269	8.8299	5.504	3.6124	6.054	7.5171	6.5206	5.1243	6.6949	6.8492	6.7196	5.0241	4.985	5.761	4.9165	6.5179	10.545	5.3409	5.6531	5.2943	5.5853	4.9973	4.5078	5.5129	6.7189	9.2374	6.1991	3.6859	5.5407	5.7079	4.4796	4.135	4.6764	7.7633	9.461	4.925	7.1307	6.2252	6.8901	6.4405	5.5957	5.1827	8.8098	9.3539	7.3302	5.4673	5.2396	7.0174	8.0724	8.5299	7.7848	4.4995	6.962	7.2448	5.4896	5.0161	5.9676	5.8733	5.5607	4.3016	6.1916	5.5226	4.0764	6.0121	6.6389	8.7808	5.8625	5.0418	8.4455	4.9982	6.0043	5.5653	6.7255	6.7638	5.5094	7.1553	5.0418	4.0566	5.0712	6.4029
PF3D7_0203100.mrna1_1	PF3D7_0203100.mrna1_1;1367	1367	8.2603	5.8866	6.334	9.1001	8.7738	13.9015	6.5957	5.1631	8.783	8.3516	6.877	4.6559	8.4674	7.7252	5.7608	6.4301	6.3361	7.3207	6.0794	7.6566	10.0064	7.3885	9.2894	5.3056	7.618	6.2555	5.5904	6.1875	7.3149	9.7682	7.1938	7.928	5.9581	7.8699	5.8455	5.0444	5.4479	7.0975	7.8668	6.0029	5.3639	6.9012	8.6051	8.8003	6.6146	5.1272	7.2931	8.9908	6.6771	6.9581	6.1359	8.7115	9.479	6.1985	9.3442	5.2596	4.4101	7.5934	5.7592	4.3205	6.6865	6.7724	7.4892	4.5148	9.8118	5.2242	5.2795	6.2024	9.2822	10.5821	5.8637	5.4376	8.7382	5.5367	5.9791	6.387	7.4195	7.9979	5.6767	10.1876	5.673	4.568	6.1997	8.7267
PF3D7_0203100.mrna1_1	PF3D7_0203100.mrna1_1;1368	1368	7.558	6.4046	6.002	9.211	7.1584	6.1993	6.3109	5.9575	6.6349	7.6852	6.8234	7.0533	8.8253	7.0867000000000004	5.6814	6.8229	5.7692	7.8072	8.4528	6.9013	10.4123	6.3399	10.4483	6.4039	6.7892	5.2593	8.5173	8.7916	7.0509	10.2258	6.5665	10.3118	5.9035	7.7623	5.7134	8.7269	7.529	6.0529	10.5978	4.9551	6.4284	7.3064	8.8385	6.9162	6.4697	5.0518	7.1613	10.3141	6.9433	9.3955	5.3684	8.5064	9.5415	7.7944	9.5514	5.7952	5.6323	7.3047	5.9798	6.8068	7.7454	6.4043	6.4126	5.6873	9.6389	5.9816	5.5625	5.6682	7.6729	10.0925	6.0925	5.916	8.4841	6.1548	7.1604	6.8213	6.8937	7.4428	6.7363	9.7897	5.6539	6.1884	6.204	7.72
PF3D7_0203100.mrna1_1	PF3D7_0203100.mrna1_1;1369	1369	7.9961	5.7506	6.5625	8.6819	4.8258	5.0121	6.2752	5.7751	5.6121	8.2698	6.6972	5.5037	8.4746	6.373	5.3705	6.0094	6.2336	6.4179	6.1008	7.1824	9.5755	6.3854	6.7659	7.607	7.5912	5.6871	4.5723	6.7789	6.9143	9.5089	6.8217	6.9372	7.8795	7.7038	5.5889	4.8841	5.6363	6.093	9.6763	6.2578	6.1075	6.4121	7.7342	7.4059	7.8033	5.6702	6.6328	9.6589	7.282	6.1096	6.4923	8.182	9.1396	7.3558	6.6562	5.6279	5.6141	7.1774	6.0079	6.4709	7.5736	6.8014	6.4461	5.6513	11.4144	5.8542	6.1114	6.4187	7.6972	8.2475	5.8104	5.8006	7.7925	5.6279	6.2234	6.0792	6.8067	6.5786	6.2304	11.769	6.3315	6.3494	7.2103	7.5922
PF3D7_0203100.mrna1_1	PF3D7_0203100.mrna1_1;1370	1370	7.834	5.975	6.1117	7.7589	6.5694	6.4979	6.6581	5.3252	6.969	7.2107	6.5003	5.5871	8.6843	6.6112	5.2965	6.246	6.1121	8.4934	5.9134	7.6332	9.1381	7.1387	6.1158	10.4181	8.5891	7.5615	6.5292	6.7715	7.3998	10.9292	6.5892	6.1932	10.6459	9.047	8.0695	4.749	5.8562	6.4553	9.3321	6.1753	4.9722	6.5242000000000004	7.5195	8.4855	8.1294	5.3761	7.5737	9.2037	8.0891	7.3045	6.1058	7.9713	9.1811	8.5537	7.4437	6.2194	6.4022	7.5976	6.6072	6.3964	6.6344	6.5871	7.0184	6.4308	12.3175	6.1346	6.0038	6.4118	9.0988	8.7388	6.8354	5.7093	8.5773	6.3438	7.3712	6.8861	6.6479	7.5911	6.9191	12.9552	6.2847	6.1853	7.3078	9.148
PF3D7_0203100.mrna1_1	PF3D7_0203100.mrna1_1;1371	1371	8.5285	6.9454	8.8024	10.2514	7.8133	6.5361	7.1899	7.0851	7.8634	8.6382	6.3027	7.9383	9.7194	7.9207	6.9527	6.4624	7.0453	7.9879	7.3146	7.4623	11.4954	7.8397	6.3952	7.0067	9.307	5.5494	6.0921	5.9338	7.6912	11.2605	9.0721	6.0435	6.2681	10.4145	5.8377	5.8733	7.1489	7.6534	10.1425	5.9605	6.1231	8.1356	7.1328	8.4996	7.8491	7.0398	7.0401	10.6984	7.1581	8.4627	6.3933	6.6875	7.5971	7.5132	10.9009	7.0057	8.1321	7.1633	6.7613	6.3085	6.3911	7.1255	8.7977	6.0947	12.673	7.8988	5.8056	7.2954	7.2374	10.7113	6.5869	8.0642	8.3462	8.7224	7.3609	6.5356	8.355	7.704	6.8137	13.0964	8.044	6.6229	7.6817	6.6533
PF3D7_0203100.mrna1_1	PF3D7_0203100.mrna1_1;1372	1372	9.1168	7.624	7.2885	10.1262	7.564	7.1546	7.1543	8.2637	7.4062	9.0079	8.429	7.5814	10.3018	8.359	6.6305	6.8003	8.5339	5.8817	7.1581	9.2786	9.9344	9.0323	6.6628	7.3042	9.5234	7.088	6.2254	6.6048	9.2139	9.0425	9.215	5.7214	6.6961	9.9679	5.8718	6.2696	7.1078	8.1393	8.2775	7.5438	8.7438	10.9696	7.6084	8.7523	8.5464	7.2009	8.1991	8.425	7.0987	8.7586	6.4632	7.4635	7.9725	10.3741	10.1723	6.7148	7.9403	6.9396	6.3071	7.0092	6.0892	7.228	8.7525	6.4705	12.7687	7.022	7.0689	7.0113	8.3273	9.7128	6.504	7.4803	8.5598	8.6443	7.7034	6.7049	8.5775	7.8026	8.0546	13.2351	7.2867	8.1141	8.1498	8.062
PF3D7_0203100.mrna1_1	PF3D7_0203100.mrna1_1;1373	1373	9.5192	8.2606	8.1872	10.2333	8.3194	7.4102	7.6185	8.2818	8.5635	9.804	7.9787	7.574	10.1405	8.5059	6.8386	7.2728	8.015	7.2772	8.565	8.2521	9.7816	8.6304	7.2547	7.2371	9.9196	7.0128	6.7537	6.8422	7.8977	9.6392	9.5349	6.3959	6.856	10.462	6.7382	6.4048	8.6077	8.8335	8.5324	8.1638	7.9269	13.4931	7.9635	8.9999	9.1273	7.8811	8.7089	8.8843	8.0471	9.3301	5.9227	8.8463	8.2724	8.182	12.5825	6.9109	9.9897	6.9723	7.9772	7.0924	6.4458	9.515	9.493	7.0106	12.7936	10.5743	6.983	6.1959	7.7473	12.0437	7.51	10.9655	8.5381	9.1545	7.3251	7.3954	9.5179	9.1108	7.5272	13.14	11.0253	7.7855	7.9853	8.0874
PF3D7_0203100.mrna1_1	PF3D7_0203100.mrna1_1;1374	1374	9.2388	7.9786	7.8098	10.7744	8.4028	7.4325	8.5879	9.4652	7.9294	9.2408	9.4239	8.5008	10.4133	8.8203	7.2067	8.1218	8.6516	7.9468	6.8362	10.7249	9.6252	10.0563	9.1641	7.2119	10.1383	7.4166	6.9129	7.5872	10.1493	9.8701	10.158	8.6815	7.5331	10.4808	6.6858	7.2811	7.1647	8.8169	10.1104	8.5787	8.1547	13.4621	9.3388	9.7065	8.2945	8.6787	8.5504	10.3763	7.2746	9.9335	8.6067	8.7998	9.0838	7.1473	10.4523	8.2056	7.4558	7.1207	9.4155	6.701	7.3629	11.341	8.8158	7.1908	13.3952	7.2874	7.7988	7.4023	8.7234	9.9596	7.5041	7.7067	8.4959	9.863	7.8677	8.1208	11.4096	8.0554	8.2919	13.6439	7.6073	8.1213	7.6827	9.2429
PF3D7_0203100.mrna1_1	PF3D7_0203100.mrna1_1;1375	1375	7.651	6.7601	7.313	7.1594	6.6162	5.5616	6.2741	6.027	5.7452	7.3895	6.7136	5.3445	6.3236	7.2046	6.0422	6.8874	6.575	7.3978	6.1196	7.5642	7.6745	6.3815	6.9155	6.3821	8.1929	5.4712	8.2888	7.0376	8.1233	7.2833	6.7385	5.6996	5.701	8.7302	6.3644	8.528	5.2048	6.2036	8.5014	7.5995	7.4023	12.8555	8.5151	9.6093	6.1739	6.7608	6.1287	8.2833	7.6391	10.9878	9.8998	8.1761	8.8908	7.5293	6.7554	5.6831	6.3341	7.221	9.791	6.2636	7.0106	7.4439	7.4078	5.4472	10.8411	5.3621	6.2865	5.464	9.1188	9.3902	6.7706	6.9352	7.6493	8.5617	7.3097	7.2884	7.9675	9.2996	7.7238	11.6182	6.6512	7.0658	6.2848	8.8045
PF3D7_0203100.mrna1_1	PF3D7_0203100.mrna1_1;1376	1376	8.0016	5.875	5.7495	6.2489	5.4077	7.1736	6.6871	5.861	5.8694	7.5073	7.3227	6.2046	6.2232	4.6724	5.8723	6.5452	6.5653	6.2151	4.5046	8.2037	8.6571	6.191	6.6765	6.4848	8.6641	5.2795	5.0431	6.9057	7.8008	8.5484000000000009	6.8358	7.0015	7.2882	8.6249	6.1365	5.4283	6.1625	5.8407	7.7572	5.7779	6.6336	12.702	6.0742	8.2594	6.0446	5.7968	6.0961	8.7481	5.1819	10.378	8.861	6.3136	8.4417	7.2319	6.3759	6.0734	5.2118	7.5357	7.876	4.846	6.0587	7.6704	6.3978	5.9766	10.0235	5.6767	6.5014	6.8066	10.1666	5.6952	6.1216	5.9729	8.5491	7.6737	7.3131	6.3747	7.3979	7.2572	8.5873	10.292	6.7359	7.3353	6.823	9.4785
PF3D7_0203100.mrna1_1	PF3D7_0203100.mrna1_1;1377	1377	6.3863	6.1655	5.8128	7.0883	4.7214	5.682	6.4471	5.5792	3.5993	7.1336	6.3176	4.4561	5.9542	3.6206	5.5765	6.1611	5.7334	2.5753	4.669	6.8774	7.575	5.9122	5.3872	5.6519	7.2644	6.4938	4.6444	5.1663	6.9051	8.2407	6.8747	5.0652	6.7773	6.8904	6.2836	5.4097	5.0609	5.6355	6.9134	5.353	5.1961	12.1222	6.2884	7.5901	4.7687	5.0085	5.8746	8.5167	4.5033	8.7457	6.9177	6.0295	5.2824	6.7116	5.1791	4.862	5.0755	6.3644	6.3123	5.5625	7.3995	6.3533	4.6758	5.5567	8.1484	6.4927	5.4124	5.757	7.3876	5.2479	5.101	6.0103	6.7799	5.7803	5.2288	7.3492	7.0751	6.9028	6.8868	9.2713	4.995	4.225	6.5166	8.4325
PF3D7_0203100.mrna1_1	PF3D7_0203100.mrna1_1;2000	2000	7.8129	5.6132	6.6118	9.0277	5.6845	8.1467	6.9126	6.7357	5.4624	8.4058	6.9588	8.1002	8.1669	5.6349	8.3073	7.9398	7.3474	6.1373	4.6171	9.6533	7.09	4.6949	4.757	8.1928	7.0457	6.5558	5.9509	5.8417	9.9453	6.8943	8.5059	3.3937	7.7651	7.1343	6.9616	4.7296	6.5351	6.9226	8.8918	5.2083	10.3001	5.4141	9.6208	11.3271	6.969	7.9187	5.9184	9.1271	6.0115	6.8012	7.4476	8.2276	6.4343	7.088	6.7018	7.1855	7.0922	10.2886	7.0229	7.5841	6.4846	7.2969	10.3021	8.4408	6.6864	10.3103	5.1322	7.9369	5.9498	7.1981	5.1152	7.2084	11.1622	6.853	6.375	6.6996	8.3957	10.5171	8.4484	7.7739	10.768	5.6525	8.1308	5.7811
PF3D7_0203100.mrna1_1	PF3D7_0203100.mrna1_1;2001	2001	7.8421	4.8349	7.3951	9.896	4.373	6.7836	7.2755	8.6566	4.2001	7.5665	6.0164	10.4202	9.7579	3.848	7.456	5.4205	8.8399	11.9108	6.0712	6.8965	11.1547	4.9006	9.5004	4.4607	10.1044	9.8823	4.3363	5.8625	7.3577	10.7146	7.5209	9.4066	6.0802	10.147	9.987	5.2513	6.1206	6.831	9.4065	5.3459	9.9201	4.2487	6.3581	7.3814	6.9456	7.8629	6.908	9.0161	5.1371	5.6588	9.1926	6.15	8.8692	6.7036	6.4461	7.9199	5.2373	10.15	9.5445	12.1491	6.0244	6.77	6.4118	7.5535	8.9218	5.3964	9.4119	12.2767	4.0883	6.826	6.6859	5.3248	10.3513	10.1641	12.4022	5.8402	7.958	6.7171	7.8367000000000004	9.2078	5.106	9.6355	12.4026	6.3738
PF3D7_0203100.mrna1_1	PF3D7_0203100.mrna1_1;2002	2002	6.5709	5.3455	5.6392	6.8258	4.3498	6.2996	5.3635	6.0674	3.5211	5.9241	5.5336	11.745	6.9897	3.4316	5.7711	5.3761	6.7757	4.5317	5.4832	6.4901	10.2374	4.3298	3.7181	5.3169	8.5156	6.4846	3.1457	5.3052	6.869	8.8184	7.7268	1.8156	5.2149	8.9423	6.4449	3.3031	5.9982	5.7471	8.0808	3.3176	4.6893	3.5765	5.7301	4.3001	4.7761	7.8773	6.5618	8.7637	4.0824	5.5254	7.5584	5.4263	4.2403	7.2979	5.195	7.7014	4.9565	9.9042	5.9743	5.2551	5.6753	6.5992	6.2007	4.8354	6.9205	5.0738	5.1599	7.5834	5.5062	5.5091	3.862	4.2898	10.1798	5.9071	5.723	5.0639	8.1815	6.1538	6.0094	8.2612	5.0553	4.9864	6.988	6.0253
PF3D7_0203100.mrna1_1	PF3D7_0203100.mrna1_1;2003	2003	6.4113	5.7002	7.2549	6.6135	7.0226	5.8053	5.8271	5.9563	6.3837	6.4799	4.6949	5.6798	7.4874	8.4976	5.3034	5.5043	6.4765	4.5934	4.4899	5.9734	8.2652	4.4256	5.5509	5.5729	8.39	6.6375	4.1739	5.135	6.5008	8.2213	7.6044	4.3618	4.6966	8.9586	7.0892	4.9093	7.1453	4.9519	8.5465	3.6915	5.0712	5.0858	5.3736	5.3726	5.4555	7.9183	5.5242000000000004	9.3399	3.6519	5.5898	8.1879	6.0197	5.2795	6.5343	4.2055	7.65	4.4699	10.9109	5.7795	4.9621	4.7043	6.9823	5.8447	6.3178	6.4642	7.9569	4.8455	7.6117	6.0437	5.2596	5.0144	4.8802	11.1232	4.2063	5.319	5.3882	7.5617	5.9955	7.1131	7.6439	8.1966	3.9662	7.2918	6.2675
PF3D7_0203100.mrna1_1	PF3D7_0203100.mrna1_1;2004	2004	7.0528	4.9467	6.0424	7.3318	5.9018	6.3025	5.4867	6.544	5.4886	7.1897	5.8281	6.4507	7.4756	8.0007	6.4904	5.2106	6.2728	5.6932	5.8354	6.7022	5.1416	5.8222	5.5543	4.3226	5.6229	7.3985	5.3234	4.3356	6.9558	6.4502	7.8314	4.0583	4.6859	6.4316	6.7134	5.4522	6.1089	4.5217	6.0391	4.4848	6.9849	4.7955	5.6436	5.3736	6.3712	10.0086	5.7216	5.6061	4.6645	7.5343	5.6328	6.1414	7.0302	6.2294	5.2307	10.7452	3.8718	7.7745	5.694	5.4482	6.8527	7.3597	7.2217	6.6533	6.4811	5.2521	4.0514	6.0873	6.1416	6.0697	7.2852	4.1334	10.6275	5.3809	5.0312	6.3759	8.4647	5.8785	7.6612	7.2541	5.9227	4.2157	6.1711	5.739
PF3D7_0203100.mrna1_1	PF3D7_0203100.mrna1_1;2005	2005	8.4189	6.916	7.4497	7.0207	6.2791	7.685	5.2724	7.5537	6.6314	8.8129	7.0638	8.3665	7.1493	6.4128	8.2551	6.3131	7.3094	7.0756	6.681	7.4274	12.1175	6.986	6.0437	7.4481	7.6412	8.2714	4.9505	6.038	8.2925	12.4802	8.7098	4.8694	7.0801	7.6791	6.9165	5.8721	8.0646	9.2987	7.8276	7.6114	8.9954	5.3614	7.4994	8.616	7.6873	7.1734	9.4305	7.1725	7.1728	8.0516	6.6833	6.3288	6.5259	7.594	7.9373	6.6865	7.7464	10.7709	7.1102	8.6618	7.2629	8.611	10.2602	6.6187	8.264	6.8387	7.6628	7.4123	8.8668	8.5973	6.3628	8.0054	11.5227	8.9029	8.9842	7.8367000000000004	9.4057	9.0368	8.0001	8.94	7.3221	8.7284	7.7306	8.2373
PF3D7_0203100.mrna1_1	PF3D7_0203100.mrna1_1;2006	2006	7.4459	4.669	5.1867	6.8847	4.1514	7.9373	4.5141	6.5578	4.437	7.8367000000000004	6.1375	5.6467	7.0069	4.0644	8.7867	5.0687	6.8273	4.2547	6.3165	6.8434	7.65	7.0836	5.4016	5.6256	10.6611	7.5333	4.1375	4.9681	6.5564	7.6915	8.2353	2.9635	5.374	11.5031	6.5281	3.4777	5.5999	5.5295	5.3345	4.903	6.2705	4.5423	5.4715	6.1963	7.8754	5.7926	5.8092	7.2185	2.7268	7.547	5.8515	5.2965	4.8012	6.3279	8.9058	5.0233	5.09	9.5246	5.975	9.592	4.841	8.3743	6.1671	4.4957	5.6943	5.5326	4.3646	6.1085	7.2777	8.8754	4.8125	5.5969	9.8866	5.814	9.8113	5.4683	8.2126	5.822	7.0877	6.6011	4.8753	5.1518	6.1357	7.4221
PF3D7_0203100.mrna1_1	PF3D7_0203100.mrna1_1;2007	2007	8.6776	4.9616	5.7002	7.4784	3.852	7.577	5.9281	6.6177	5.432	7.3161	5.2265	6.1098	7.6518	3.7793	7.1334	4.7949	6.6004	3.2957	6.1926	4.7892	7.1122	8.005	6.0883	4.7602	11.2226	6.6095	3.85	4.3067	6.5207	6.835	8.2901	5.09	5.1322	11.8825	6.7063	3.6462	6.0527	5.4263	8.0957	3.9345	4.6427	4.2227	5.516	5.3045	7.1731	6.3628	6.345	8.4443	4.861	7.7076	6.21	4.6848	5.6744	6.406	7.929	6.267	6.2348	8.6027	5.8963	7.9587	5.5641	7.1738	6.9335	5.8359	5.6696	6.9487	4.8319	5.5258	6.8129	8.1929	5.3789	6.4085	9.5421	5.4165	8.2953	5.9329	9.1218	6.8814	6.4975	6.6845	6.9622	5.306	6.1264	7.1745
PF3D7_0203100.mrna1_1	PF3D7_0203100.mrna1_1;2008	2008	7.7923	6.2615	6.6343	8.9824	5.0815	7.8641	5.5699	5.5729	3.121	8.3364	4.6513	6.614	8.1388	4.843	7.9695	5.6215	6.2716	4.0233	5.1615	7.4924	6.7762	8.0372	5.4944	6.3969	11.2997	6.6589	4.7082	5.1839	8.237	6.8906	9.3952	5.5683	6.9199	11.9903	7.2396	3.8629	7.4584	5.8542	7.5383	5.5226	6.1869	5.0295	5.7669	6.6225	7.3493	6.0633	5.6733	6.9616	5.0883	8.3599	6.0605	6.0018	5.4263	6.1727	6.9063	5.2207	6.1775	9.6356	6.7068	7.6089	6.0851	7.616	8.4812	6.4512	6.6407	5.9649	7.1341	5.191	8.8676	7.6431	4.2487	6.8739	10.5942	7.2166	9.5894	5.9392	8.052	7.7414	7.1168	7.6634	7.6781	5.9551	5.2028	9.4936
PF3D7_0203100.mrna1_1	PF3D7_0203100.mrna1_1;2009	2009	9.0716	5.373	6.4004	6.6137	5.6896	9.8647	6.6223	7.7088	5.9184	9.1839	6.5914	7.44	6.3438	4.4976	9.4651	5.7184	7.5486	5.9343	5.1481	7.7317	6.4866	8.707	6.941	5.6859	11.5369	6.7446	4.7015	5.2683	8.3983	6.8787	9.3506	6.5498	6.2828	12.2054	5.6103	4.0505	7.1518	6.641	6.5592	4.5267	9.812	5.7869	7.3799	8.8533	8.7482	7.0504	6.5512	6.1601	4.295	8.2301	6.2619	5.8617	5.5304	6.5217	7.9741	5.5978	7.0949	8.1363	8.6625	9.4198	5.667	8.6916	7.2723	8.3614	7.3087	10.1249	4.7043	5.5509	9.2681	8.4019	6.0083	7.3091	9.9151	8.5467	9.5012	7.2756	8.454	7.5368	7.3963	7.8147	9.9668	6.2052	5.5388	8.2357
PF3D7_0203100.mrna1_1	PF3D7_0203100.mrna1_1;2010	2010	9.391	6.2378	6.4361	6.3872	5.9502	8.068	5.6041	5.0972	5.0343	9.6263	6.5953	6.9706	5.8379	3.8248	9.2461	5.9359	5.9688	4.8156	6.1487	8.1665	8.3088	8.3777	6.7936	5.9921	11.8805	4.6786	2.5632	5.3143	7.8985	7.9348	9.5562	6.1041	5.5407	12.131	4.3526	3.957	6.8856	6.6222	6.3245	5.0712	7.9345	3.7655	6.2075	6.4943	8.9931	7.0169	6.6662	5.2168	5.1268	7.976	6.3332	6.8218	5.3406	6.3098	7.9047	6.9221	4.5509	8.4406	5.7455	6.8803	6.7799	8.642	5.8637	5.9057	6.4067	5.9998	5.4679	5.1886	9.8576	7.7601	6.7309	6.4195	9.5668	7.8726	7.2957	6.4114	8.83	6.439	6.439	6.6134	5.7863	5.5549	5.2254	8.2738
PF3D7_0203100.mrna1_1	PF3D7_0203100.mrna1_1;2011	2011	10.7068	5.1663	5.95	5.3537	5.2698	9.1388	5.9246	6.9824	3.5595	10.0437	6.1867	6.4634	5.5432	3.4515	9.6907	5.1847	6.5043	3.5922	5.8437	9.084	13.2007	8.746	6.554	4.4535	11.9023	4.5892	4.5607	5.541	8.8595	10.2679	9.7579	5.6185	5.8153	12.0933	5.6235	4.7442	7.018	7.9628	6.5506	4.4835	8.6459	3.9754	5.862	6.4812	8.6451	6.8511	8.0237	5.5801	5.4893	7.8546	6.7421	5.8326	4.6508	7.0849	7.4883	7.1858	5.3628	8.167	6.492	7.286	5.314	8.5579	6.6091	5.3642	5.4973	6.0721	5.3684	5.0277	10.208	8.1141	5.9937	6.714	9.2855	6.5209	7.5441	5.1268	8.9412	7.2981	7.8395	7.3981	6.4185	5.8169	6.477	9.3592
PF3D7_0203100.mrna1_1	PF3D7_0203100.mrna1_1;2012	2012	11.3091	6.2496	7.2583	6.3952	3.3176	9.4418	7.1858	8.188	4.4033	10.4033	6.7137	6.6728	6.2223	5.1611	9.9262	6.1471	8.3825	5.5726	5.4131	9.1194	8.286	8.6592	6.7519	5.5735	11.6544	6.2359	4.337	4.5832	8.8994	8.1841	9.6763	7.0835	6.2219	12.3637	4.5951	5.2521	7.8201	6.9235	5.4728	5.7206	8.5914	4.433	5.8926	7.0808	9.573	6.1291	7.7036	3.7137	6.3391	8.17	6.9607	5.6188	5.4313	6.2861	8.0882	6.2999	6.2489	8.258	6.2908	9.1003	5.2865	9.2792	6.9833	6.4751	7.205	6.2137	5.6473	6.6492000000000004	9.843	7.6468	6.9896	6.7181	9.1821	6.2707	9.3857	6.1167	9.2261	6.2071	7.161	7.7102	6.4699	4.8977	7.8223	9.4868
PF3D7_0203100.mrna1_1	PF3D7_0203100.mrna1_1;2013	2013	10.8946	6.2735	6.1568	7.2628	6.5573	9.5873	7.7322	9.0312	5.9706	11.0047	7.957	7.2719	6.9227	5.7417	10.8617	6.3158	8.9854	5.36	6.2979	11.0507	10.2752	9.503	7.4282	5.8066	11.7917	7.1974	5.4712	5.6901	10.9018	10.6749	10.2297	7.1705	5.4809	12.4002	7.5902	7.5504	8.6479	9.3795	6.4289	6.2906	10.0322	5.5668	7.1463	7.8002	10.6203	7.2763	9.8808	7.1777	6.1276	9.2484	6.7362	7.3254	6.7727	6.1194	9.5579	7.1537	6.6402	10.2066	8.9176	9.8664	6.4486	10.1636	7.5507	6.6906	7.6433	6.61	6.235	8.8117	11.8363	9.4006	7.6069	7.1085	11.1167	9.9629	9.8366	6.9125	10.3074	7.0211	7.0866	8.1553	7.9512	6.5206	9.3018	10.6949
PF3D7_0203100.mrna1_1	PF3D7_0203100.mrna1_1;2014	2014	6.7814	6.283	5.4851	6.8584	4.7613	9.8626	7.3509	8.3807	3.8895	8.0173	5.1942	6.0334	6.5076	3.3306	10.5236	5.1534	8.5177	5.7658	5.2555	6.959	7.5659	4.4963	5.0725	6.3237	7.512	6.0766	4.4416	4.1342	7.4412	8.267	7.2648	4.857	5.9277	7.5531	6.8097	4.2172	7.1626	7.2437	6.0409	4.3052	8.9568	7.4557	6.5013	8.0509	6.3341	6.5978	7.1904	6.1787	5.0418	6.4341	6.278	5.8733	5.5607	6.0341	6.7429	6.6535	4.9686	5.2075	5.7442	7.4081	5.6103	7.3652	6.9955	5.5173	5.7887	6.3171	5.0072	5.4998	4.8237	6.2937	5.5705	6.8258	6.5016	7.8054	7.5314	5.954	7.4722	6.903	6.9197	6.5127	5.7647	4.6747	6.0883	5.1977
PF3D7_0203100.mrna1_1	PF3D7_0203100.mrna1_1;2015	2015	7.1656	7.0351	5.0652	10.0027	5.1775	9.2681	7.545	9.4805	4.433	7.2275	5.1461	6.4954	10.3723	4.7623	9.182	6.0613	9.0365	6.7083	5.0875	9.4438	8.3487	5.969	5.4472	9.4766	5.9378	6.2384	4.3349	4.5874	9.5109	8.2299	7.0121	4.4135	9.3993	6.7626	5.6462	4.6076	7.6968	5.527	5.9388	6.5003	4.9635	4.7447	4.8826	5.3477	6.2462	7.5023	5.972	5.9253	5.3813	6.2981	6.3295	6.949	5.1164	6.011	8.0078	5.353	5.8662	6.111	5.5106	6.4647	5.3501	7.1491	6.8335	5.5913	7.024	5.2972	4.3971	5.0312	6.224	8.7091	7.6215	5.842	7.6803	6.5395	6.9566	5.0866	8.1291	5.3961	6.6889	7.3133	5.963	4.7071	6.3516	5.6082
PF3D7_0203100.mrna1_1	PF3D7_0203100.mrna1_1;2055	2055	8.3805	6.5947	5.1342	5.5984	5.6174	9.5468	6.8163	8.4257	5.7501	8.3527	5.6662	5.6516	6.3951	6.8717	9.865	5.0479	8.6274	6.2436	4.0712	9.9753	9.4831	5.2821	5.4575	9.0601	5.4022	5.2319	5.7661	4.9411	9.6433	8.878	6.4386	3.3161	8.9791	6.6018	4.5379	5.667	8.1887	5.5011	7.932	5.087	4.887	5.6764	4.3234	4.5454	8.3633	8.7789	6.7673	7.8826	8.2679	6.5385	6	6.0146	11.6055	6.7626	6.6581	8.2707	6.6961	7.0886	6.038	6.7934	5.2048	6.4878	6.8464	4.7903	5.6276	5.4053	3.774	4.8485	5.2437	6.9805	7.3469	6.6834	8.5581	7.0058	7.2322	5.7425	7.1965	7.228	6.2935	6.0345	5.0228	3.7506	5.6343	4.7876
PF3D7_0203100.mrna1_1	PF3D7_0203100.mrna1_1;2056	2056	6.5893	6.2563	5.087	5.4249	3.1375	9.3901	6.6088	7.22	4.1001	7.3207	4.4128	6.7293	5.6349	6.6184	9.4131	5.5868	7.6225	4.3067	4.0635	9.9383	7.4726	2.5558	4.8629	4.8425	5.0972	4.4296	5.9584	3.8207	10.3	7.8516	6.7824	3.4463	4.904	6.1148	4.5503	5.6235	7.7206	6.0014	5.8063	5.7498	5.1579	2.1827	3.3074	5.517	5.4303	6.3672	6.0639	5.5192	4.6662	4.5963	5.4486	5.2876	3.281	5.9224	6.3875	5.7087	5.2464	6.4519	4.7949	7.6516	4.5379	7.5106	5.9568	5.1835	5.3288	4.9458	2.5729	5.3712	5.4084	6.9201	5.8477	5.554	8.7635	7.1224	7.2337	5.5239	7.1985	4.6943	6.565	5.3899	4.9551	3.9855	5.4647	5.554
PF3D7_0203100.mrna1_1	PF3D7_0203100.mrna1_1;2057	2057	7.7394	5.9984	5.2627	7.2165	6.1711	10.0228	8.5878	9.0343	6.2089	8.2527	5.233	8.1222	7.9377	7.4365	10.4441	9.2031	9.397	5.7309	5.2012	11.3963	9.1825	5.076	5.641	5.3785	6.2418	4.126	5.545	4.3861	11.1834	8.3979	7.515	4.4621	4.4469	7.2601	5.3872	5.516	9.2944	6.5975	5.5229	4.5027	6.6206	5.2928	5.2983	7.309	6.0991	5.6453	7.4014	7.4015	5.647	6.2778	5.6982	5.2434	5.7824	5.5638	6.5306	5.9718	5.0605	8.7273	6.0853	6.0685	3.9193	7.5893	7.0126	6.573	4.6082	5.1194	5.1073	5.6407	6.2133	6.8946	5.8056	6.4371	9.2144	7.0367	6.1272	4.5065	8.17	6.746	7.3211	6.7922	5.8094	5.2203	5.963	6.2373
PF3D7_0203600.mrna1_1	PF3D7_0203600.mrna1_1;103	103	6.8999	5.4741	4.238	6.5755	3.99	6.5606	5.853	4.7835	3.7677	6.3686	4.5699	5.4578	6.6428	5.4246	6.96	5.4676	5.4725	5.8092	4.6588	6.4286	5.4111	5.0321	4.8006	6.7038	7.8413	4.3868	6.4832	4.8415	5.1198	5.5081	6.0915	3.6088	8.9167	8.0056	4.9662	6.4804	5.2277	4.9107	6.3776	4.2795	4.5595	13.3873	6.6854	4.1755	6.2615	5.8634	4.926	7.4833	4.8197	7.0901	5.2334	10.0214	4.9672	6.5413	6.5788	5.044	4.8475	6.1884	8.1771	5.0626	4.257	9.6904	6.2309	6.7283	5.9095	5.6829	5.0334	7.3119	4.4542	4.9855	5.439	5.5407	7.1816	8.7143	5.5264	5.769	8.6523	7.1542	7.6229	6.8272	5.9982	6.4514	8.3975	5.4689
PF3D7_0203600.mrna1_1	PF3D7_0203600.mrna1_1;104	104	7.035	6.2217	5.9246	6.0072	6.8354	7.0058	6.0464	5.7431	6.9573	6.3889	5.95	5.9593	6.6215	7.729	5.5094	5.3381	5.067	6.2018	4.4005	6.758	6.4017	4.8379	4.8689	6.1502	8.142	3.4316	6.2269	5.7076	7.2432	6.348	5.596	3.9383	8.1083	8.4495	4.6259	6.1081	4.6328	6.033	7.4375	5.189	4.0798	12.7731	6.4204	5.7808	5.8035	4.85	6.7853	7.8994	4.6871	7.5395	8.2861	8.2418	9.372	6.5013	5.8572	5.9556	4.1375	5.9882	9.1279	5.7695	6.1995	8.6645	5.8291	5.0849	6.8593	5.9738	5.1723	6.9982	7.0843	6.2046	5.5295	6.157	6.9473	9.0526	6.2506	6.7695	7.7117000000000004	6.4438	6.4136	8.4361	6.0866	4.6859	6.9777	7.8002
PF3D7_0203600.mrna1_1	PF3D7_0203600.mrna1_1;105	105	6.6286	5.5928	5.2145	6.8505	7.0507	6.9249	5.9646	5.9878	7.4401	7.2779	5.9074	5.479	6.3181	6.9082	6.2852	5.6622	6.8546	5.9016	4.9722	7.3285	6.5218	4.8953	4.7469	5.3359	8.4695	5.6913	6.7486	5.3341	7.0256	6.441	6.0034	4.887	8.3258	9.3714	5.7824	6.6238	5.9103	5.9258	7.6143	5.3161	4.5273	12.7684	6.4248	6.7979	6.204	6.7654	5.7748	7.543	4.1268	8.3647	9.4436	9.0482	8.8417	6.0275	6.8412	4.9217	3.7485	6.4009	9.3036	6.0016	6.3406	8.8272	6.5423	6.1295	8.7965	5.7301	4.7808	7.2541	6.7651	6.3462	5.785	5.0661	7.1148	9.3551	7.0183	6.8641	7.7751	6.1892	7.9094	9.1537	5.2133	6.2034	7.5218	7.7206
PF3D7_0203600.mrna1_1	PF3D7_0203600.mrna1_1;106	106	7.6293	5.5931	4.5329	7.3978	7.7803	6.4922	6.8534	8.0615	8.3516	6.9555	6.2593	6.3956	7.3664	7.8686	6.3194	6.5768	8.2923	6.2561	4.8268	6.8311	6.1022	5.0126	4.6328	6.9126	7.9071	5.5942	7.8944	5.7756	6.4458	7.177	6.858	3.26	7.6421	8.129	5.5635	7.1727	6.0753	4.8135	6.057	5.7848	4.3198	11.0121	8.3745	8.2566	7.7785	5.5696	5.435	5.9941	5.2494	8.6499	9.499	9.7141	9.7648	6.835	6.7408	5.5692	5.0687	6.2959	8.0431	7.5354	7.7924	9.1758	7.0453	6.5237	9.1894	6.4917	6.5443	7.6001	9.7128	5.607	5.0023	6.1801	6.8367000000000004	7.9435	6.6889	7.5659	9.1556	6.4469	7.6682	9.853	6.3754	6.2024	8.306	9.5424
PF3D7_0203600.mrna1_1	PF3D7_0203600.mrna1_1;107	107	7.5463	6.6045	5.0721	8.1657	7.2116	5.9669	6.0665	6.1305	6.7444	6.7483	5.7493	5.4286	8.2172	7.4189	7.0406	5.897	6.3189	6.077	5.0849	7.6022	6.844	5.8425	5.7761	6.4212	7.7429	3.7856	6.5173	5.347	7.8147	7.4887	7.0163	5.4515	7.1107	8.3951	5.0557	6.1489	5.6591	5.8667	6.5526	5.717	5.4522	11.5862	7.9544	7.195	7.4871	5.5987	5.4316	6.7558	5.7021	8.3162	9.7807	9.2569	9.0587	6.4817	6.5119	4.0917	4.5552	5.9975	8.5022	5.8296	6.7665	8.9273	7.1085	6.7109	8.8094	5.1574	6.7498	7.351	8.9074	5.029	5.4499	5.2277	7.4868	8.5787	6.6175	6.5875	9.4415	5.7331	7.7847	9.2983	5.9651	6.1502	7.7481	8.8924
PF3D7_0203600.mrna1_1	PF3D7_0203600.mrna1_1;108	108	9.4097	8.5314	6.9368	8.4705	7.9367	8.6972	7.9287	7.4395	7.8026	8.9956	7.5864	7.5902	8.1372	8.3543	7.8032	7.277	6.993	7.2977	5.8043	9.0969	7.8771	6.1707	6.4957	7.3597	7.9795	6.134	7.1131	7.1886	9.2446	7.9465	7.2261	6.1264	9.0489	8.583	5.7407	7.3319	7.7256	6.2834	7.9753	7.7004	4.5558	11.5444	8.0643	8.2037	9.7719	5.9177	6.9665	7.6158	7.4607	9.272	9.8294	10.1048	10.0848	6.921	7.1842	6.6381	5.5635	6.263	9.467	7.6805	8.3904	10.3579	8.5148	6.4482	9.3922	6.3747	6.9714	7.9402	10.0322	6.6757	6.7762	5.6097	8.5039	9.0166	7.9565	8.235	10.6055	6.9607	7.6374	10.1218	6.3846	8.462	8.0892	9.7539
PF3D7_0203600.mrna1_1	PF3D7_0203600.mrna1_1;109	109	8.7554	8.5664	6.0444	9.0069	8.5012	10.1587	7.5841	8.0106	8.725	8.6177	8.0868	8.1294	8.6293	8.256	8.7451	8.0877	7.9116	6.7009	6.6789	9.7396	7.6041	6.7192	6.1946	7.8291	9.1888	6.2036	7.1156	7.3217	10.5422	7.5998	7.6826	5.1363	9.1486	9.2597	6.1751	8.2432	7.5151	6.3583	8.8187	7.6979	5.0887	12.394	8.9838	8.2732	8.6688	6.8466	7.066	8.2123	8.9424	9.5043	11.2337	9.671	10.8726	6.6646	7.0247	6.2392	5.4578	7.4809	9.6698	7.4676	9.348	8.8702	7.8354	6.6266	9.8462	6.2153	8.4249	7.5523	9.6767	7.5789	6.8329	6.0507	8.2312	9.5652	7.9119	9.5549	9.4557	7.3243	6.8732	10.4465	6.2841	8.7927	8.2332	10.2176
PF3D7_0203600.mrna1_1	PF3D7_0203600.mrna1_1;110	110	8.5572	7.0827	5.9291	8.3845	7.8592	9.2256	6.6242	6.4434	8.0998	8.4831	8.7059	6.4661	8.0458	7.8025	8.0029	7.1029	6.363	4.5723	5.0691	8.7484	8.0552	10.1576	6.04	8.7387	8.6537	5.2133	7.0095	6.6466	8.813	8.3092	10.1516	4.4356	8.7279	9.2148	5.6088	6.8835	5.3565	6.7977	8.5	6.9885	4.8728	13.5795	8.9395	7.9744	8.4688	6.4653	6.5804	8.6397	8.4602	8.8834	10.403	9.7873	10.6455	7.2873	6.3129	5.921	4.7252	7.6004	9.1992	7.0207	8.7469	7.2498	7.6815	6.2716	9.1978	6.1235	6.3682	6.9134	9.2532	6.0921	6.8925	4.7581	9.025	9.6122	7.5859	8.6212	7.4246	7.8364	7.2027	9.7712	6.602	6.0834	8.4406	8.8259
PF3D7_0203600.mrna1_1	PF3D7_0203600.mrna1_1;111	111	8.6005	7.3422	6.1705	7.4035	7.3837	8.9551	6.6885	5.9212	7.2212	8.3554	7.4992	7.0843	7.5385	7.9421	8.16	6.9725	6.6996	5.9982	6.1432	7.0353	8.6384	7.0804	6.5138	9.0383	6.6508	5.1285	6.883	5.0845	6.8386	8.5059	6.8245	6.0328	9.3565	7.6945	5.3813	6.9118	5.3252	6.673	7.6093	6.9538	4.8384	10.8596	7.6341	6.556	7.699	6.1518	7.1674	6.7231	7.3963	7.4286	8.8267	10.7211	9.4135	5.9458	6.1171	5.791	5.5454	7.0117	8.1265	5.9882	8.1058	7.3763	6.7481	6.6572	8.1555	5.3995	5.8878	7.2127	8.4095	6.1948	7.4859	5.2483	7.5606	8.8154	6.5247	8.0194	7.6579	5.7936	7.6505	9.0032	5.295	6.0989	7.5963	7.9207
PF3D7_0203600.mrna1_1	PF3D7_0203600.mrna1_1;112	112	7.4533	6.4421	5.2873	6.4251	6.875	9.7999	5.467	4.8924	6.8592	7.6288	7.4022	4.5103	6.23	6.583	8.4266	5.4366	5.8711	3.9551	5.2048	6.8897	7.3432	4.314	5.2067	6.9475	5.9366	4.9514	4.5211	6.1414	6.9098	7.5841	6.4028	4.1938	7.3801	5.704	5.2906	5.1643	4.437	6.4565	6.8738	5.4925	6.4783	9.381	7.717	5.9205	6.9745	5.6413	7.1525	6.246	5.904	7.5429	6.709	8.8547	8.8046	6.1566	5.4482	5.532	4.905	6.3096	6.9785	5.6525	7.467	6.6225	5.5008	5.905	7.3767	5.7466	5.9324	6.1089	8.5024	5.3736	6.3429	4.7192	7.2503	7.1871	5.5264	7.7612	6.7184	6.23	6.3268	7.3881	5.6058	6.4896	6.9504	8.0187
PF3D7_0203600.mrna1_1	PF3D7_0203600.mrna1_1;113	113	6.2451	6.1735	4.934	5.9577	6.9699	6.335	5.55	4.2532	6.413	6.3291	6.073	5.2858	5.5916	6.5743	6.156	5.0531	5.6067	6.0947	4.7527	6.3995	8.4524	5.0815	4.0841	5.2506	6.3477	5.0117	4.585	5.438	5.9288	7.806	6.6185	4.5141	6.3194	5.4611	6.1336	2.8258	5.4893	5.9453	6.3409	6.0418	4.2824	10.2671	6.212	4.7908	5.8728	3.6837	7.0759	8.02	5.6927	5.7999	5.8938	6.9683	8.647	5.9326	5.0955	5.4656	4.6826	6.9955	6.0575	5.8644	6.2735	6.5229	6.9456	7.0303	6.392	5.7758	5.796	6.3707	7.1958	5.0518	7.1101	5.4343	7.1918	6.4366	5.3302	6.9286	7.1732	5.0959	7.4943	6.7153	5.643	4.858	6.7511	7.4158
PF3D7_0203600.mrna1_1	PF3D7_0203600.mrna1_1;114	114	5.8148	6.4846	4.8723	6.3352	4.3219	5.7592	3.6542	4.844	1.6182	6.8227	4.8012	4.4951	5.3868	5.4751	5.5214	4.853	5.5457	5.0255	2.7949	3.366	7.812	4.5801	4.4581	4.1651	5.1763	3.225	4.568	3.9107	5.8943	5.995	5.5217	4.4757	5.4179	5.6519	4.5892	3.384	5.738	4.814	5.3223	3.6633	4.1177	2.3505	5.6974	5.3071	5.5454	3.8787	6.0845	4.5747	3.5898	3.9307	4.2675	6.3354	2.6064	5.4676	4.3799	4.7819	4.0781	5.8452	5.2913	4.812	5.3245	5.5738	6.0119	4.6747	4.915	5.2649	4.314	6.709	4.6848	4.8384	6.3517	5.5008	6.855	7.1531	4.9359	4.3992000000000004	6.0877	6.0629	5.7353	5.729	4.9284	4.591	8.2051	5.8765
PF3D7_0204100.mrna1_1	PF3D7_0204100.mrna1_1;1	1	5.328	5.0841	4.1514	2.9745	0.8237	4.4012	4.4296	3.9279	1.0909	7.0553	3.6041	4.1185	5.5494	4.4236	4.7735	4.729	4.3313	4.2735	4.5129	5.0738	6.0785	4.627	5.6247	3.9973	4.8475	4.1562	4.0815	4.6433	5.1623	5.5141	5.7666	3.7463	3.852	4.8866	3.1408	1.8639	4.6398	5.1811	5.1985	4.6927	4.4886	3.903	5.0188	2.7506	4.2824	4.7071	3.6005	5.0184	4.627	2.3978	3.8176	4.9136	3.8043	4.6369	4.0909	5.1404	4.7463	4.8664	4.5662	5.0312	5.09	5.6041	4.373	5.0575	4.2585	4.9198	3.9561	4.8924	5.3632	2.9011	3.9336	5.7629	4.511	5.9011	4.2126	5.5223	4.9791	5.8331	5.1194	3.844	4.6311	2.926	4.6112	4.477
PF3D7_0204100.mrna1_1	PF3D7_0204100.mrna1_1;2	2	5.14	4.7876	5.2388	4.2196	2.2048	2.9819	5.2529	4.742	1.3161	5.7581	3.8115	3.9011	4.9905	1.5753	3.6769	4.4561	5.2555	4.5644	2.7115	5.3045	4.943	4.0687	6.093	3.9212	5.382	5.1587	4.0259	3.1027	5.2832	4.889	4.8866	4.712	3.7677	4.4679	4.8006	3.6904	3.5826	4.0505	5.3381	4.3554	3.9355	3.9561	4.5122	4.6135	3.5668	3.1342	4.025	5.6206	4.853	3.9937	5.4249	5.5351	4.9222	5.4202	4.4751	3.706	4.7065	5.7115	5.5804	4.7892	5.3349	4.4712	5.1699	4.6462	5.2184	5.275	4.5392	4.9193	5.3565	4.6352	4.5904	2.6346	6.225	5.3345	5.2265	4.4692	5.3705	5.6129	6.0932	5.5351	3.9533	4.5862	5.4386	6.3521
PF3D7_0204100.mrna1_1	PF3D7_0204100.mrna1_1;3	3	4.8997	4.6241	5.2668	4.7065	2.4647	2.7159	5.0492	3.7148	1.5008	4.8053	4.7613	6.3756	5.4185	3.4249	3.225	4.8263	4.1835	3.7038	5.0453	4.2502	4.4653	3.9727	4.8099	4.9307	5.2277	0.516	4.4303	4.4874	5.3158	5.3964	5.0807	3.0391	5.1886	4.9463	4.9519	2.6346	4.1747	3.4476	4.9326	4.0712	5.3248	3.511	4.7803	3.757	2.7549	3.7887	4.7934	5.26	5.0652	3.925	4.5141	4.7929	3.0144	4.1731	4.1683	5.1334	4.1771	5.7404	5.8565	4.6651	5.7471	4.6076	5.4363	4.7511	4.1603	3.5298	4.2388	5.353	4.8063	4.8929	4.1803	3.269	5.7557	5.1795	4.7861	4.4436	4.7214	4.6954	5.5441	3.9439	3.0892	3.9326	4.5534	4.6241
PF3D7_0204100.mrna1_1	PF3D7_0204100.mrna1_1;4	4	4.3576	5.5735	3.9477	4.4336	1.1243	4.849	5.8014	2.516	2.0942	4.7409	4.09	3.9373	3.6927	2.211	3.6893	5.3834	5.2311	4.2705	3.8359	4.8115	4.8997	4.0976	5.5957	4.4296	2.272	3.9364	3.1763	3.9607	4.0383	5.6041	5.1957	3.5021	4.9686	4.7887	4.6542	4.1819	4.6843	5.0018	5.5081	3.0144	5.5357	4.1882	4.9741	4.7436	4.3384	1.7527	3.1473	5.4506	4.5826	3.3547	5.0317	4.7214	2.1177	5.6061	1.5705	4.5862	4.1202	5.6656	5.2407	5.649	5.9418	4.3533	4.1152	5.1469	3.1795	4.8992000000000004	4.3441	4.2555	4.594	5.4158	4.435	4.6764	5.0738	4.8826	4.9732	4.1367	4.9658	4.8334	5.2865	4.7798	4.5454	4.2743	4.7944	5.3111
PF3D7_0204100.mrna1_1	PF3D7_0204100.mrna1_1;5	5	6.115	4.1667	4.8738	4.7452	4.7469	4.1969	4.4376	3.1489	4.0009	5.4313	4.504	1.5607	5.2739	3.796	4.5783	5.7325	4.9621	3.6848	4.337	4.5484	4.2048	4.7991	5.0405	4.9968	4.6605	2.3951	4.6112	4.4189	4.189	3.0909	5.3445	3.3031	5.3448	5.1671	4.7366	2.8875	5.0626	2.5008	4.5546	4.2494	5.0339	4.2157	4.7038	2.6848	4.6938	4.2464	4.0295	5.4578	4.3074	2.8758	5.0058	4.8258	3.6485	4.2411	4.4046	3.5509	4.0909	5.7663	5.1485	3.85	5.3366	5.6639	4.5656	5.6384	4.0695	4.9759	3.9174	5.5286	5.2728	3.6713	4.4809	5.36	3.852	5.0904	5.5552	5.1973	5.5116	5.1703	5.6682	4.1763	4.2411	3.6859	4.5166	4.0268
PF3D7_0204100.mrna1_1	PF3D7_0204100.mrna1_1;6	6	6.067	3.6496	5.6326	4.009	0.7225	4.0704	5.7798	3.4621	2.6668	5.0841	4.3653	4.4607	4.61	2.6982	4.347	4.7787	4.6135	4.3277	3.9782	4.4202	4.8904	4.06	4.6616	3.4423	5.5705	2.0841	4.0661	3.3462	4.435	5.2145	4.5404	4.3363	5.0514	5.135	4.9625	3.3923	3.9021	4.1457	5.5509	4.691	3.7634	3.5874	4.4039	3.4155	4.204	5.2418	3.4906	4.7328	3.9126	4.1922	5.1039	4.2172	2.4828	5.6676	4.3377	3.3031	4.7703	4.332	4.0435	4.3505	4.9298	4.3854	4.1953	4.4848	5.0644	4.0286	4.4376	4.1135	4.541	3.9402	3.9477	4.4951	6.193	4.0976	5.2702	5.1206	5.3698	5.6893	6.0128	4.393	4.0479	3.9307	5.373	6.4241
PF3D7_0204100.mrna1_1	PF3D7_0204100.mrna1_1;7	7	5.0635	4.1851	4.4581	4.6247	3.8217	3.6993	5.3038	3.9718	3.2525	4.9322	3.9126	3.7126	3.7887	0.8639	3.957	5.2544	4.5254	2.7719	3.9551	3.7782	5.0708	4.0635	4.5497	4.7682	4.3576	4.7538	3.9146	4.4555	3.3882	4.6882	4.8777	3.0548	5.1256	4.735	4.6513	4.2824	0.6599	2.8197	5.202	4.4893	5.0648	2.359	5.3445	3.7782	3.7312	4.6352	4.3533	4.8938	3.5789	3.0339	4.4182	5.3621	2.7442	4.6633	4.3861	4.4376	3.0426	5.489	5.5138	4.2913	4.9542	4.785	3.5826	4.2532	4.0224	4.225	4.0081	4.5521	3.7388	4.4303	4.0161	4.6882	3.848	5.2172	4.111	4.5814	5.09	4.7032	5.5289	4.2365	3.4114	3.0197	4.0849	4.1391
PF3D7_0204100.mrna1_1	PF3D7_0204100.mrna1_1;8	8	5.2028	4.5198	4.225	4.1699	3.2388	4.4712	4.706	4.1194	4.7782	5.1114	4.7876	4.2593	4.3868	1.5558	3.5059	4.3255	4.9882	2.0215	3.5008	4.8654	3.742	4.4053	4.2869	5.0281	4.9355	3.2032	1.9184	3.5862	5.0738	5.2743	4.8758	2.4303	4.6053	4.3827	4.7279	0.0976	1.3219	2.5607	4.5198	4.275	4.9736	4.6334	4.2357	2.7312	2.3074	3.3854	4.4886	4.8278	4.925	2.5484	5.0286	5.2687	2.852	3.7388	4.6525	4.607	4.6769	5.2776	5.7719	3.0635	3.757	5.6067	5.5053	5.0682	3.9782	5.6011	4.437	2.6668	4.7533	4.2854	3.9514	4.2502	4.0661	4.4182	4.8156	4.4757	4.0841	3.8125	5.191	3.9336	4.6381	4.6854	4.4403	3.9542
PF3D7_0204100.mrna1_1	PF3D7_0204100.mrna1_1;9	9	5.0272	5.0566	3.6576	2.8718	3.9561	4.3971	4.5862	4.5423	2.7071	3.4046	4.6932	3.9001	4.8186	3.2063	3.116	4.8425	5.0505	4.5856	4.3764	3.9383	3.942	4.1819	4.5922	5.0391	4.3132	3.2141	5.1445	4.7153	4.0618	4.3743	4.3604	2.0807	4.6106	4.9016	3.7474	2.9184	3.6276	2.9672	4.9855	3.8728	2.8094	5.1615	4.6369	3.9355	4.7629	3.1667	4.4673	4.073	2.281	3.3868	3.5595	4.4777	0.0144	4.4182	4.8822	2.4463	4.1194	3.7049	5.254	4.3568	5.3903	4.1301	4.3125	5.0678	3.1094	4.9995	3.5838	4.3916	4.4121	2.9336	4.5564	5.1052	4.0531	3.5286	4.6112	4.0179	4.6915	4.4463	4.9491	4.5595	4.2839	3.7866	4.8997	3.7918
PF3D7_0204100.mrna1_1	PF3D7_0204100.mrna1_1;10	10	5.2215	5.0009	4.5577	4.9481	1.9964	4.3653	3.9882	2.2357	3.0531	4.1953	4.1077	4.464	4.3723	0.4751	4.1077	4.4712	4.3723	2.9837	3.6017	4.0652	4.7517	4.5059	3.9231	5.0378	4.1359	3.0374	1.6182	4.1135	4.6854	3.8904	4.8987	2.1276	4.7382	4.3399	4.5497	3.2987	3.0356	4.3491	4.706	3.275	4.7661	4.7866	4.2118	4.354	4.0704	4.0295	3.4515	4.3806	2.852	5.0492	3.4114	5.1591	1.6182	4.9174	4.934	4.1827	3.5729	5.3593	5.2016	4.6165	4.9203	5.0845	3.5484	4.3406	3.7929	5.0058	5.2555	4.2728	4.3183	4.5783	1.516	3.9873	4.1771	4.6047	4.2972	4.2456	5.5364	4.4094	5.6927	2.9486	3.466	2.7949	3.9699	4.5838
PF3D7_0204100.mrna1_1	PF3D7_0204100.mrna1_1;11	11	4.8679	4.5741	4.934	3.9107	3.3909	3.4777	5.1106	3.6029	2.7761	4.1077	4.3169	3.9681	5.4679	3.557	4.4101	4.5416	5.1759	2.9203	4.8048	5.0887	4.5053	8.2648	3.9117	5.4155	3.6473	3.9745	3.7334	5.3288	3.0409	4.9514	8.7896	4.4175	3.5261	4.6467	4.8043	2.5185	3.0687	3.8053	4.98	2.5534	4.6387	5.0179	4.4416	4.1538	2.905	3.7236	2.8053	5.3537	3.6769	3.2001	4.6781	5.522	2.8856	5.5604	5.6097	3.9193	4.582	4.6035	5.5385	3.4101	4.5248	4.859	3.9279	3.2373	4.8817	5.8659	3.1827	5.093	4.4529	3.6803	2.9819	4.9547	3.9681	3.7655	5.0396	3.8943	7.1411	4.342	5.5677	3.2987	5.0592	1.8074	4.8151	3.9946
PF3D7_0204100.mrna1_1	PF3D7_0204100.mrna1_1;12	12	5.5292	4.7076	5.0652	4.5254	0.4542	4.0942	6.3677	4.7965	0.9855	3.4906	3.8032	2.8914	4.101	0.7485	3.9107	5.3551	5.4219	4.2087	4.3052	0.5059	3.9146	6.6672	4.4699	4.366	4.4039	3.6679	4.1043	5.1014	5.9143	4.9959	7.439	2.0531	4.2494	5.4246	4.2188	2.7592	3.4581	3.8679	4.6264	3.6713	4.0807	3.6565	6.8139	3.98	6.2564	2.257	4.6282	4.7087	4.3736	4.1309	4.1035	6.8392	3.2403	5.5527	4.266	3.9718	3.3505	4.5084	5.1719	4.9117	5.4973	6.0466	5.0712	5.5659	4.4568	4.9364	3.9495	4.5336	4.6719	4.1489	3.9635	4.9841	4.4575	5.266	4.0781	3.7115	6.7683	4.5091	5.5801	4.7719	4.5141	3.8339	5.3262	5.0365
PF3D7_0204100.mrna1_1	PF3D7_0204100.mrna1_1;13	13	5.4874	5.3067	4.8826	4.1177	3.9449	4.3847	3.797	3.7677	2.2048	7.1653	4.9932	3.9598	2.858	0.1375	3.3363	4.7629	5.5351	4.7153	5.101	4.757	5.3691	7.2574	4.7565	5.2965	4.1185	4.2563	4.6616	4.2713	4.4874	4.4482	7.8166	2.7049	5.2525	6.1387	4.9547	3.5583	4.1779	4.7991	3.6871	2.0807	4.7065	3.2434	7.2779	4.193	5.1489	3.278	3.6814	4.2935	2.9855	4.5166	4.7756	7.0399	4.5059	5.488	3.9542	4.3176	5.5276	4.4216	5.4506	4.9112	4.3477	4.8263	4.2772	5.0501	4.3356	5.2954	2.969	4.3771	5.0678	5.6079	4.4449	4.6786	3.9588	4.1977	5.135	4.3923	7.5902	4.1731	5.4906	5.1181	4.855	4.1898	5.5969	3.7845
PF3D7_0204100.mrna1_1	PF3D7_0204100.mrna1_1;14	14	6.5564	5.1305	4.2334	4.7586	2.4489	5.0215	5.5447	6.1367	4.3427	6.8022	4.6548	4.9112	5.6337	3.926	5.4199	4.7104	7.5826	4.4026	4.797	5.098	5.1827	5.4104	4.0942	4.7887	5.1235	4.5447	4.5236	4.3125	4.6112	5.6531	6.6921	3.6904	4.2373	5.098	4.9369	4.3067	3.4893	4.0892	5.2491	0	3.98	4.5692	6.9759	4.712	5.9932	4.7597	4.4039	4.06	4.431	4.3611	5.0815	6.511	3.0514	8.8525	4.7436	3.8689	4.2957	5.228	5.7225	4.2126	4.7082	6.5578	4.5065	4.8505	3.9392	5.1981	4.0453	4.5484	4.7082	3.6656	3.7876	4.7431	5.1098	5.2422	4.6531	4.857	7.6698	3.8227	5.9054	4.9686	4.6548	3.8866	4.5874	5.466
PF3D7_0204100.mrna1_1	PF3D7_0204100.mrna1_1;15	15	5.5677	4.9141	5.4643	5.0383	3.9345	3.7761	5.2415	5.6433	3.4828	5.5478	4.121	8.6177	4.6323	2.101	3.8807	4.3226	6.2369	5.1607	3.278	5.0233	4.2456	5.3176	4.5705	4.2994	5.406	4.8723	4.7241	4.5014	4.889	5.712	5.9258	4.2563	5.4256	5.9148	4.6736	2.272	3.9203	5.2095	4.6565	3.8237	4.9653	4.1635	6.0633	4.8694	6.9433	4.3806	4.1416	3.8982	4.441	3.8217	4.8605	6.5624	5.6349	5.4561	4.9873	4.2426	5.1305	5.6741	6.0063	3.7071	4.5361	6.2718	6.154	4.3639	5.1839	5.7074	5.1094	3.8248	6.3143	4.2517	4.1914	5.4104	5.0742	4.6381	4.4039	5.0742	6.5323	5.2055	6.0123	5.5236	5.1695	5.3111	5.0148	6.0345
PF3D7_0204100.mrna1_1	PF3D7_0204100.mrna1_1;16	16	7.1956	5.1875	5.1073	5.7233	6.9046	5.8924	5.9474	5.6124	8.141	7.1209	7.9538	8.6389	4.7581	6.1807	5.2168	5.6966	7.4214	5.1457	4.3632	5.5163	5.6929	8.028	5.0339	5.4748	5.5795	4.6809	4.5116	6.1629	5.8027	5.0531	7.5889	4.2327	5.6212	5.7252	4.8841	4.5416	5.0277	5.8914	4.4822	4.4039	2.5583	3.9383	6.8288	5.3646	7.1924	4.3031	4.7164	4.3716	4.4757	5.2943	4.7565	7.4624	5.0605	5.4806	4.9625	5.384	4.6798	5.1031	4.5033	3.2854	5.302	6.1693	6.2046	6.3546	4.0277	5.0548	2.0738	4.7104	5.2585	5.4249	2.9146	4.211	5.9598	4.85	4.673	5.4979	7.3208	5.8686	6.8955	5.7369	5.709	4.6554	5.7503	5.4063
PF3D7_0204100.mrna1_1	PF3D7_0204100.mrna1_1;17	17	8.2935	5.3642	5.9373	5.2887	4.1177	5.7605	6.5318	6.1239	4.3799	8.4189	9.9336	9.7102	5.9402	4.3854	5.572	5.9725	8.373	4.2965	5.7772	6.3036	5.6112	9.8866	5.3889	5.1655	5.7533	4.9241	4.126	6.0787	5.9472	6.2046	9.2564	4.3937	4.6398	6.2613	5.3964	4.7371	4.6041	5.6395	4.9435	4.8535	5.1119	4.8763	8.3219	6.6138	7.9764	6.0555	6.5651	6.135	5.2563	5.7479	5.6082	8.3053	6.0483	6.9771	5.8235	5.4101	5.6631	6.2201	5.5116	4.7038	5.6171	6.759	8.1849	5.9568	5.2555	5.7525	4.7355	5.4353	5.7214	5.522	5.5877	5.6135	7.1809	5.7645	5.6591	5.6008	7.3891	6.3588	5.9934	6.4341	6.4111	4.7382	6.6238	6.4248
PF3D7_0204100.mrna1_1	PF3D7_0204100.mrna1_1;18	18	8.1359	5.479	5.3462	6.0551	5.087	5.5723	8.5885	9.0346	4.9579	8.4768	6.2089	8.9405	5.3049	3.8777	6.2902	6.242	10.4952	4.8319	6.0925	4.7866	6.7511	8.4407	5.6302	6.408	8.1193	5.0396	4.8006	5.2836	6.3111	7.0073	9.1303	4.7071	5.4637	5.5756	5.5491	5.4627	5.4686	5.4423	6.7289	4.3001	4.6023	5.266	9.3367	6.5535	8.1643	6.8277	6.14	5.9563	2.06	5.1198	6.4294	9.7921	6.4764	6.8874	5.5091	6.8924	5.4774	6.3821	6.2498	5.4851	6.0915	7.3554	9.7071	6.5111	5.889	5.5078	4.7949	4.9653	7.9781	5.2776	5.218	5.9229	7.6599	5.8442	5.1635	6.7473	8.3492	8.0168	6.5348	6.5895	6.1835	7.1382	6.4022	6.4515
PF3D7_0204100.mrna1_1	PF3D7_0204100.mrna1_1;19	19	8.25	5.6999	5.0514	5.6798	5.0317	6.2621	9.2572	10.0963	5.6727	8.0856	6.1066	9.2766	5.366	4.2456	6.506	5.3837	11.6066	4.1235	6.1479	5.7876	6.4177	5.5154	4.9217	7.1453	6.1117	5.4676	4.9547	5.496	5.8314	5.9198	7.4475	3.6323	6.4997	6.1727	4.7934	5.0081	4.6194	6.8557	5.9277	4.3406	4.6088	5.6261	8.8837	5.7197	6.8957	6.7795	5.3909	5.3775	3.6758	5.3205	5.3885	9.4415	6.4177	7.5194	6.1671	6.5874	5.0644	6.127	6.0433	4.9001	5.4973	6.7384	9.361	6.0061	5.7173	6.3366	6.0325	5.8019	8.0253	5.5883	6.1743	5.7589	6.4812	6.2612	5.602	6.0459	8.3632	7.7184	6.6526	6.866	4.8728	5.6097	6.9615	6.9042
PF3D7_0204100.mrna1_1	PF3D7_0204100.mrna1_1;20	20	8.8165	5.7396	6.2453	6.0881	3.855	6.4346	9.4134	10.2669	4.9616	8.8841	6.1121	10.5111	5.9544	3.7442	6.3911	6.3009	11.6026	5.0409	6.4725	5.9995	7.6496	5.3628	5.4449	6.6993	5.8331	5.3187	4.5969	5.6328	6.2832	7.2925	7.6437	4.2906	6.4891	6.3083	5.225	5.3306	6.2906	7.2613	6.382	5.0023	5.6687	3.7803	9.4915	5.9556	7.4179	6.6264	6.062	5.9823	6.3923	5.8934	6.6952	9.5629	8.3365	7.2063	6.1928	6.3322	5.6812	5.0166	6.9059	8.4716	5.1473	6.2815	9.0844	6.5561	5.1953	6.5721	4.7576	6.7659	7.9203	6.2685	6.1334	5.3978	7.6343	7.2241	10.0929	6.3514	7.2995	7.9648	6.8853	6.6581	6.7056	5.1363	7.5944	6.8793
PF3D7_0204100.mrna1_1	PF3D7_0204100.mrna1_1;21	21	8.9882	6.351	6.0533	5.9231	6.3349	6.114	9.2717	10.0713	6.6621	9.0128	6.9156	10.077	6.6858	3.7004	6.5835	5.7584	11.2292	3.2884	5.4854	6.2922	7.4459	5.6366	6.1542	7.4663	6.7957	4.6724	4.2024	6.2434	6.6001	6.9166	7.1912	3.8709	7.4051	6.9318	5.5351	5.7225	5.5814	5.6885	6.0455	5.3487	4.7279	5.5292	5.7236	5.2188	7.7319	7.1453	6.0367	6.0058	6.0135	5.8291	7.6249	6.2494	7.9034	6.8657	6.9281	6.9752	6.2087	6.275	6.5697	7.5008	5.0457	6.9132	8.4429	5.926	5.272	7.6313	5.3259	5.2716	8.2531	6.857	6.1955	4.1882	7.5885	6.1579	7.9521	6.3724	8.375	7.5024	5.9771	6.2985	6.8665	5.4476	6.3343	7.8793
PF3D7_0204100.mrna1_1	PF3D7_0204100.mrna1_1;22	22	7.9815	7.0067	6.3487	7.1029	5.78	6.8197	9.2374	9.8666	5.3023	8.6371	5.6536	9.5966	7.5751	4.8822	6.4665	6.2163	11.2011	5.942	5.6682	6.6568	7.3492	5.7043	6.1187	6.7049	6.1577	2.669	5.2184	6.6131	6.2296	7.126	7.9498	6.5317	6.5612	5.9544	3.4931	4.7474	5.931	5.9632	7.2076	6.1999	4.6363	4.3757	7.7054	5.2839	6.9431	7.9445	5.8235	6.7953	6.7598	6.5989	9.8107	7.7735	7.9109	7.0238	6.4762	8.2987	5.8885	6.2455	6.4106	8.0331	7.2006	6.4725	6.7862	5.2149	5.8965	6.6972	5.9359	4.4202	8.6728	6.3429	7.5272	5.4131	7.8374	5.5853	8.158	7.5949	8.3014	7.3945	6.9465	5.9646	5.9537	7.507	5.3001	8.5051
PF3D7_0204100.mrna1_1	PF3D7_0204100.mrna1_1;23	23	10.2192	6.8738	7.1086	9.2383	6.6023	6.285	7.1053	7.8362	4.7908	10.8902	7.3367000000000004	10.0207	9.8763	5.774	7.6774	6.1908	8.6975	6.3503	5.8758	10.8438	7.6149	6.6286	6.7654	7.9763	6.6614	4.9463	5.0704	8.8129	11.0921	7.6402	7.8542	6.121	7.6791	6.7521	5.9366	5.3125	6.492	6.7244	5.9676	5.9637	4.0866	6.1131	6.4616	6.2369	10.6609	13.2992	7.7234	7.007	7.8685	5.9512	9.4322	8.4835	8.476	7.8176	7.3071	13.7061	8.3479	7.1262	7.0322	7.6154	6.5937	10.1245	7.0853	5.8495	7.3774	6.8101	5.5046	6.1963	9.1658	7.348	13.2351	8.5192	7.7702	5.7331	8.1791	6.9027	8.7902	8.3229	6.855	7.9462	6.9638	7.2711	6.8706	8.5544
PF3D7_0204100.mrna1_1	PF3D7_0204100.mrna1_1;24	24	10.6669	8.606	7.3034	8.2601	5.2731	7.0081	5.9823	5.9894	5.0152	10.9383	6.9557	9.8358	7.9017	4.8012	7.669	6.4811	6.1821	4.7131	6.1975	8.232	9.0473	7.3447	7.7673	10.1582	9.5194	7.4146	6.9292	5.5027	8.0665	9.1999	8.6746	6.7752	9.8943	10.6617	7.3101	6.9985	6.6971	7.5167	11.43	8.4982	7.4487	5.9174	7.8188	6.9111	10.0277	9.1552	7.5864	11.3125	9.9706	7.0074	10.654	8.3178	8.9343	7.4191	9.5499	8.9816	6.7574	7.0656	7.7738	9.9946	6.6516	8.3671	7.4325	8.1542	4.9439	10.5458	6.7696	5.8248	10.0702	9.9849	8.9119	7.0454	8.1871	8.7234	10.3333	6.9362	8.9024	7.9746	8.2176	6.5835	10.4963	8.4386	6.4939	9.2767
PF3D7_0204100.mrna1_1	PF3D7_0204100.mrna1_1;25	25	8.3272	13.2878	7.0956	7.4189	6.9085	7.2019	8.3105	9.54	6.1274	8.9228	5.9864	9.8339	7.4734	6.62	7.7051	6.1526	10.139	4.9773	6.1396	8.006	10.6651	8.798	7.561	9.6472	9.1235	7.6046	8.4894	5.2376	8.5035	10.313	8.9965	6.9449	8.629	10.1168	7.2121	8.5632	7.2763	6.8924	11.5632	13.8157	7.2695	6.0887	8.5191	7.1713	7.3528	6.3185	6.031	11.4438	10.8463	7.2814	9.9167	9.292	8.0144	7.1666	8.8524	6.9837	7.4579	7.0446	7.0935	11.0233	6.6045	8.6567	7.8341	6.959	5.2388	10.1178	7.0412	7.4723	9.1691	8.4105	6.7745	7.009	8.0442	7.9038	11.0633	7.2535	10.6916	7.5633	7.6772	5.3509	10.3413	7.3142	8.8609000000000009	8.2307
PF3D7_0204100.mrna1_1	PF3D7_0204100.mrna1_1;26	26	9.006	10.2712	6.5558	7.348	5.8701	7.6767	7.3062	8.6656	5.9343	9.1935	7.1008	7.0432	6.524	6.2615	7.6188	5.9291	8.3632	5.3743	5.896	7.2156	9.4913	8.0922	9.3282	9.047	9.4078	7.1703	7.4189	5.3872	7.1024	8.0122	8.9483	8.2112	9.3647	10.2031	7.2527	7.233	6.6582	7.0058	11.4924	9.9259	7.5457	6.4189	8.1414	5.8696	7.6896	6.2908	6.3413	11.1743	9.8162	7.6968	9.6346	8.128	8.1296	6.1971	7.7637	5.9018	6.4555	6.8444	5.7249	9.458	6.2317	6.6619	8.8689	7.3401	5.8048	11.0381	7.2188	8.0705	10.4573	7.2115	5.8941	6.6266	7.6239	6.8965	9.4179	6.0856	8.4541	8.756	7.6877	6.5022	10.93	7.3796	8.8981	10.7444
PF3D7_0204100.mrna1_1	PF3D7_0204100.mrna1_1;27	27	9.4071	7.3712	7.6713	9.2956	6.7514	8.0056	8.2052	9.7143	6.211	9.1118	6.9166	6.6219	9.3821	5.8379	8.2572	5.6029	10.2387	6.8537	5.153	7.2211	8.1022	8.5139	8.2361	8.5691	8.9768	6.7866	7.5925	5.3618	7.3769	7.9248	9.1366	7.8183	8.9729	9.9959	7.3418	8.0413	6.6813	7.4505	11.8468	6.847	8.3824	7.1901	7.9653	7.9402	10.7483	11.1032	6.884	11.6064	8.0402	7.0924	9.7846	8.3604	7.4188	6.8133	7.2985	9.6967	6.0259	6.8036	6.7429	7.478	5.4951	9.2581	8.3072	8.1363	6.4767	10.0245	7.8119	7.738	8.143	7.6403	11.2429	5.6168	7.5026	6.7129	8.1362	6.7336	9.9216	7.9915	9.1029	7.2575	9.9259	9.163	7.9875	7.7997
PF3D7_0204100.mrna1_1	PF3D7_0204100.mrna1_1;28	28	8.888	7.6355	7.7686	8.208	6.557	7.9722	8.4862	9.7774	5.5129	9.0461	7.1611	6.8054	7.6579	6.777	7.9116	5.8765	10.2002	5.926	6.0106	7.4531	7.4312	8.2013	9.4938	7.7538	9.6981	7.4041	6.114	6.2196	7.8218	8.0503	8.6062	8.9786	7.4128	10.2892	7.2713	5.7996	7.2503	6.506	11.933	7.3996	7.8587	7.4307	8.7511	7.6477	7.7771	5.5635	7.4876	11.8909	7.5647	7.1041	8.6604	9.4621	8.7637	6.4603	7.1973	6.157	6.8125	7.9129	6.4861	8.3291	9.7236	9.1958	7.6922	7.972	5.337	10.6755	7.7861	7.547	7.6361	7.4898	5.8912	6.6033	7.4709	6.2821	7.9797	9.6432	9.6636	7.2548	9.6535	6.4765	10.2198	8.5709	7.5249	7.4934
PF3D7_0204100.mrna1_1	PF3D7_0204100.mrna1_1;29	29	8.7614	8.0014	7.8442	7.2091	6.2743	6.5393	7.3477	9.2225	5.478	8.7882	8.1447	5.9203	7.2665	6.0241	6.3709	5.645	9.1801	7.1071	6.1741	7.1878	8.8644	7.9926	7.9919	7.3907	8.9753	5.2494	5.6047	5.5204	6.6887	9.2581	8.5625	7.7033	7.1728	9.6466	6.5146	5.5659	5.7968	6.3897	11.7733	7.281	6.8878	7.0632	8.272	8.4297	8.0727	6.1022	8.1175	11.422	9.2059	7.0357	8.0834	9.6322	5.121	6.0141	6.763	5.8248	6.4358	7.1659	5.4429	9.2604	5.4696	8.4914	8.8885	8.0696	5.323	8.8045	7.3428	9.4977	7.1604	6.8455	6.7526	5.942	7.3562	6.0446	9.5022	5.8457	8.9968	7.7205	9.6711	6.4986	8.7852	7.3158	10.0485	6.8514
PF3D7_0204100.mrna1_1	PF3D7_0204100.mrna1_1;30	30	6.8715	4.4751	6.8373	6.3462	3.4396	5.3402	7.5645	8.751	2.0356	8.1839	5.9491	6.5668	6.6285	1.9523	4.7463	6.3556	9.297	4.5065	4.1603	5.9995	6.8615	7.338	7.1264	8.1689	7.8253	6.2519	5.1671	3.8258	6.1938	6.9201	9.1496	6.7887	7.8391	7.8626	6.5084	5.511	6.2401	7.253	10.6636	4.1152	5.5475	6.5212	7.91	8.2321	6.5048	7.323	6.7435	10.3205	6.1574	5.4373	6.2089	8.728	4.2403	5.6882	7.1351	6.9012	6.6986	5.565	5.5033	6.4072	5.4283	8.1212	8.163	6.3494	3.4128	7.4379	6.4074	5.8909	7.0947	7.022	6.1952	5.9064	5.9796	5.8204	6.9569	5.07	8.8891	8.0157	7.2891	5.4043	8.0521	6.1819	6.1229	6.745
PF3D7_0204100.mrna1_1	PF3D7_0204100.mrna1_1;31	31	6.5353	9.6773	5.3792	5.5419	3.8146	5.0657	6.9576	8.2795	3.3448	6.8416	5.2551	5.4316	6.2172	3.0531	4.8768	5.2418	8.3444	4.0721	5.2315	5.7298	6.0363	7.24	6.1536	6.4058	5.0862	5.1144	4.2965	4.441	5.4515	5.8817	8.676	5.6508	6.4234	5.4673	4.9146	4.9736	5.5382	7.053	9.7044	8.047	6.0164	5.8875	5.8557	6.9444	5.101	3.406	4.9676	9.2193	4.6938	5.8936	5.5201	6.9556	2.6893	5.7671	5.9076	4.2623	5.671	5.8296	6.0762	4.7923	4.5002	7.7448	5.9706	5.5552	4.8575	8.085	5.5919	5.4621	6.0014	7.1107	3.9505	5.2769	6.9275	5.8437	4.8768	4.8787	9.0169	6.952	5.9201	5.4525	8.7909	5.1839	6.2985	6.6619
PF3D7_0204100.mrna1_1	PF3D7_0204100.mrna1_1;32	32	7.0645	5.7884	5.9081	5.7631	9.9705	6.8623	7.3855	8.3948	9.4029	7.3823	6.7874	7.0813	4.9607	10.1167	7.3037	5.6079	9.0409	5.0579	4.7613	5.288	6.3268	7.6496	6.3165	6.9568	5.3858	5.9493	6.1473	5.1346	5.9621	5.0281	8.5916	6.0394	6.8354	7.1449	5.9155	5.2199	4.7581	5.7589	9.2043	4.1691	4.5838	4.4601	6.005	4.7479	7.1542	3.7549	4.6467	8.4166	5.7597	6.1681	5.6241	6.8144	4.9505	4.7159	7.0226	4.8565	5.9212	4.5856	6.7662	6.0845	5.7244	7.8279	5.1791	5.5119	5.6118	7.8817	5.2388	6.1641	5.2828	6.7764	3.9059	5.7104	6.8193	5.935	6.3399	6.2638	8.507	5.7942	5.7398	5.7889	7.6676	5.2917	5.2048	5.8151
PF3D7_0204100.mrna1_1	PF3D7_0204100.mrna1_1;33	33	9.0391	5.72	5.5416	4.2698	4.851	5.7107	5.3352	5.5261	3.858	8.8139	4.887	5.5595	5.4634	3.645	5.5668	5.4279	6.7497	4.9383	6.5068	5.993	7.4747	6.1083	5.6106	4.903	5.1639	4.7623	6.2668	5.3844	5.5018	7.5557	8.054	5.1416	4.5844	5.0317	5.9006	6.0742	4.0514	6.723	8.5983	4.1293	4.2525	5.9229	5.9217	5.8462	9.3791	4.1946	6.0079	7.9691	5.7999	6.5237	6.0896	6.5343	3.8649	4.5116	7.0923	4.9565	4.811	5.3992000000000004	5.8286	6.0723	5.2071	6.6887	5.8442	4.8812	4.477	7.0648	6.0609	4.8545	7.6541	7.7056	5.671	4.8535	6.0687	5.6516	5.5641	4.6334	7.6191	4.7043	5.6924	5.4899	7.6618	5.8465	6.4209	7.5691
PF3D7_0204100.mrna1_1	PF3D7_0204100.mrna1_1;34	34	5.6834	4.5777	6.9236	5.5185	3.9598	6.9947	5.4944	4.8938	0.5059	6.7596	5.4222	8.5792	5.0968	1.6323	6.8278	5.3975	4.6508	3.851	4.2133	5.4005	5.5432	5.2902	5.7112	4.991	4.3067	4.7442	4.855	4.7939	6.0435	6.2555	8.1251	4.7436	5.4383	5.3896	4.682	3.6473	4.9079	4.8192	4.2418	3.26	5.3858	5.738	5.7398	6.3505	6.8195	2.7312	5.0652	4.9322	4.8314	5.347	5.1957	5.5141	4.067	4.717	6.7665	3.7366	5.0466	5.4754	5.6789	5.0179	5.9177	5.4624	5.3593	6.2462	5.1675	6.0944	5.1942	5.4074	5.332	5.7879	2.4033	4.437	5.3413	4.8415	5.7388	6.4814	7.7639	3.8084	7.0062	5.8306	6.6642	5.4555	4.903	5.1723
PF3D7_0204100.mrna1_1	PF3D7_0204100.mrna1_1;35	35	6.4202	5.5937	6.1489	4.5441	4.5166	4.9117	5.1022	4.1739	3.2203	6.201	5.1993	5.9343	5.7661	2.2898	3.3205	4.7903	5.2288	3.9982	5.0206	5.4741	5.6966	4.9986	4.0505	5.4456	5.0892	4.1779	4.3834	4.7808	6.1843	6.2194	6.5412	2.2957	5.2449	5.5311	4.6594	3.2234	4.9088	4.516	4.7087	4.8125	4.3625	4.9198	5.5653	5.9828	5.4486	4.7474	4.5886	4.649	3.306	5.7934	5.4841	5.5534	5.5807	6.5375	7.0988	4.8919	4.8812	4.9832	5.4067	5.6625	5.302	6.3027	8.0225	5.6288	4.7944	6.0477	4.6921	4.3882	5.0148	6.4558	3.7268	5.3226	5.3743	4.1285	5.6659	5.7714	6.6129	7.7255	6.6496	5.1408	5.5907	6.2199	5.3799	5.4121
PF3D7_0204100.mrna1_1	PF3D7_0204100.mrna1_1;36	36	6.2987	5.3313	5.7203	5.3452	2.3448	5.5351	5.1371	3.7981	5.3056	5.9425	5.6229	5.1894	5.4043	1.7093	5.5081	4.3834	5.7921	6.0101	4.963	6.519	5.765	4.6182	5.522	5.1408	6.4141	4.4886	4.7317	5.2596	5.5738	5.6769	6.28	4.8718	5.155	6.805	5.4806	4.9672	4.9439	4.5717	5.2273	5.0179	3.1906	5.0103	6.384	8.0347	5.1056	5.4205	4.9217	5.8415	5.1243	5.7293	5.934	5.0365	5.7186	5.98	8.0719	5.4293	3.6439	5.2612	5.6162	4.8545	5.0959	6.8589	6.4822	6.2352	6.2489	6.0461	5.4761	5.3248	5.9331	8.5085	4.359	5.1623	6.1989	5.7766	4.8929	5.4205	7.4164	5.541	6.3517	7.0725	6.2036	5.8907	5.9619	5.8502
PF3D7_0204100.mrna1_1	PF3D7_0204100.mrna1_1;37	37	6.1751	5.1449	6.4333	5.8012	4.1961	5.8804	6.5308	5.5683	5.1189	5.7178	5.2257	5.3656	6.0097	3.3434	5.0557	5.3642	4.9203	6.3252	4.6713	6.3477	6.0949	5.8625	6.1315	5.6781	5.7263	4.3334	4.4489	5.0755	6.153	5.9239	7.1651	4.1595	5.7029	6.2352	5.2311	5.1807	2.7845	3.4957	6.7018	5.8199	4.8094	6.3618	6.9584	8.4325	5.3234	5.0027	5.392	6.5504	5.1131	5.1371	5.4886	5.3356	4.6525	5.2502	5.8405	5.3136	5.0648	5.9303	6.0516	6.497	5.3802	7.5846	7.3928	5.7772	6.482	6.5278	6.0032	6.1264	5.3005	4.7618	4.5454	5.7743	5.4825	6.0083	5.5423	5.0824	7.2079	6.0516	5.8931	6.6499	6.8134	5.6531	4.8733	5.2517
PF3D7_0204100.mrna1_1	PF3D7_0204100.mrna1_1;38	38	6.3827	5.3473	6.3868	5.1615	4.5662	5.2668	5.6929	5.1164	5.017	6.4036	5.889	4.5999	5.5248	2.1276	4.3448	4.9388	5.6999	5.8934	3.8758	5.1334	5.0618	5.128	4.3045	5.4236	6.2365	5.8495	5.435	4.4236	5.2861	6.1639	7.1844	5.605	5.2141	7.0508	6.1639	4.3291	4.8485	5.3012	5.2832	5.8938	4.8861	5.0356	6.9437	7.9269	5.8094	4.6165	5.9364	5.9126	3.6622	5.1035	6.4368	6.1071	4.7511	5.4303	5.6421	5.354	5.6235	5.4419	5.9179	5.2207	5.5625	6.2759	6.5727	5.6651	5.5601	5.8955	6.4116	4.4983	4.9896	4.2869	5.4634	6.1558	6.1285	5.6971	6.4057	4.8465	6.5437	5.0281	6.0106	6.9051	5.4683	5.8465	5.1695	4.2698
PF3D7_0204100.mrna1_1	PF3D7_0204100.mrna1_1;39	39	5.8379	8.269	5.8427	5.0018	4.0479	4.8595	5.3964	4.9745	3.557	5.1631	5.4954	3.4046	5.4121	3.025	4.841	5.1514	5.1735	4.8151	4.7655	6.4643	4.2525	4.2319	5.6282	5.2843	4.7766	3.9317	3.6369	5.2987	4.7996	5.8324	5.9239	4.0849	5.4643	5.8435	3.7527	3.4854	3.8319	3.5185	5.7325	7.9906	4.3646	4.439	6.09	4.7661	4.4614	5.0862	5.5984	6.2623	5.8112	5.5087	5.5521	5.218	4.8099	5.4748	4.7442	4.6999	4.1318	4.9279	5.68	5.7711	4.7944	6.076	5.2001	5.3034	4.2928	5.1514	5.4519	4.9322	5.1453	4.2972	4.7398	3.9079	5.3413	5.6261	6.4249	4.6639	5.8382	3.9846	5.6721	5.3212	6.3801	4.8861	5.4276	5.8895
PF3D7_0204100.mrna1_1	PF3D7_0204100.mrna1_1;40	40	6.1018	8.4341	5.0126	5.0259	3.2001	4.5385	5.9267	3.8943	2.9107	6.6036	5.2858	7.0188	5.2858	4.9486	5.2961	4.9103	5.745	4.8699	5.3906	5.1127	5.218	4.8963	4.8012	5.9809	6.6719	4.6798	4.5957	4.6467	6.1965	5.3136	5.6979	3.9279	5.3754	6.3365	4.7038	4.7634	3.1506	4.6893	6.4543	7.6682	5.5801	5.327	5.3147	5.7671	5.3295	4.9588	4.8694	5.7452	5.0951	5.5475	5.4446	5.0005	5.3885	6.3644	5.8291	4.5668	5.0841	5.6026	6.0794	4.2257	5.3916	6.2447	5.2063	4.8763	5.8686	4.9107	5.1391	5.8347	4.2327	4.9547	5.1027	5.0963	6.1106	5.1938	5.5503	5.4033	7.1088	5.6713	5.8074	6.6785	4.8268	5.7344	3.6803	4.8445
PF3D7_0204100.mrna1_1	PF3D7_0204100.mrna1_1;41	41	6.5076	8.1518	5.0548	4.84	4.6223	5.5478	5.6282	5.1461	4.3234	6.4124	5.0548	7.1677	5.435	4.6938	5.278	5.7304	5.3677	5.2687	5.0505	4.8948	4.6235	4.4822	5.5317	4.9317	6.6492000000000004	3.3702	4.7463	5.2946	6.2355	6.2612	5.5438	4.4363	5.5223	6.7604	5.1135	4.0807	4.3764	4.6519	5.4005	7.9942	6.1357	3.2001	5.7677	6.0887	5.675	5.7225	5.4336	6.6791	6.1233	5.2257	6.3445	6.1845	5.319	6.3257	4.5981	5.0609	4.8958	5.3933	5.7104	5.7312	5.1639	5.8822	6.4012	4.2698	5.0295	5.811	5.1367	5.7779	5.3359	6.3243	6.6047	5.9366	5.7565	5.7219	5.9402	5.3448	6.8291	6.2257	5.1485	6.705	5.6488	5.2219	6.3255	5.6174
PF3D7_0204100.mrna1_1	PF3D7_0204100.mrna1_1;42	42	6.8188	6.5552	6.2685	5.2445	4.0374	5.7018	4.6882	4.9819	5.1449	6.5362	5.6223	4.193	4.9959	4.2743	5.3266	5.1989	5.986	6.0892	4.5601	4.1052	4.9174	4.8866	5.9862	5.9486	5.6885	4.3547	3.9709	5.5432	5.9086	6.6754	6.2026	5.269	6.3625	6.6469	5.1546	3.9837	3.8197	5.8071	6.1969	4.9937	5.4419	4.6519	5.0781	5.6591	5.1039	6.9847	4.9968	6.5983	6.2804	6.1077	5.6505	8.7418	4.6702	6.7572	6.2566	4.6679	5.2067	6.0672	5.3359	4.4515	9.302	5.9269	4.9265	5.1603	6.0742	5.9946	6.2346	6.1869	4.9203	6.9606	6.6369	6.6668	6.2083	5.3391	6.4611	9.0865	6.5392	6.1012	5.2817	7.9226	6.6942	6.0426	6.6175	3.84
PF3D7_0204100.mrna1_1	PF3D7_0204100.mrna1_1;43	43	6.931	6.9111	6.0712	7.7067	5.3001	6.0777	6.0354	6.1593	4.991	7.3663	7.0355	5.6206	8.6414	4.7452	6.3187	5.2802	6.5203	7.198	3.9727	6.3663	6.9457	5.1687	5.3632	7.4177	7.5432	4.4019	6.6791	5.7331	6.801	7.414	7.9205	4.8861	7.4057	7.4167	5.9088	6.1508	5.1663	5.3625	5.857	6.2897	6.0889	5.0144	6.2852	6.1024	6.7133	7.3884	6.4415	6.3724	6.6526	6.8971	6.3327	9.7652	7.0026	7.2345	6.9386	5.5907	8.9541	6.3052	5.6106	5.5714	7.3654	6.757	6.6206	5.0023	7.4255	6.1693	5.4683	6.6343	6.5937	7.9911	7.4625	6.6273	8.2526	7.4699	7.3466	7.6883	7.4954	6.7448	7.128	8.7227	7.6632	7.5068	7.0519	6.3524
PF3D7_0204100.mrna1_1	PF3D7_0204100.mrna1_1;44	44	6.7795	7.0571	5.7463	8.4335	5.647	6.2955	5.7602	6.4986	4.8977	7.7414	6.937	5.5392	8.8508	5.2902	5.7525	6.1831	6.9218	7.5098	3.4087	6.213	7.3472	5.4162	5.3733	7.7694	7.2852	6.9015	5.3388	5.854	7.2671	7.6828	7.9811	4.9658	7.7758	7.9389	5.8654	6.8522	4.8525	4.9896	4.5103	5.6761	6.2771	5.7271	11.0742	13.114	6.4131	7.0545	5.5798	6.8923	6.8501	7.421	6.5654	9.9269	7.3373	7.3989	8.1861	6.9936	9.5677	6.419	5.9397	5.246	6.1669	7.3912	7.076	5.72	8.0794	6.417	4.9373	6.5671	7.7276	8.1296	7.3843	7.6079	8.1814	6.6401	8.2606	7.2342	8.7013	6.2985	6.4306	8.3543	8.6207	6.9292	7.6455	6.6927
PF3D7_0204100.mrna1_1	PF3D7_0204100.mrna1_1;45	45	7.2886	7.7138	6.7308	9.1263	5.1894	6.993	6.5146	7.6354	6.1894	8.3589	6.3773	6.6568	9.0485	6.1981	6.0052	6.0678	7.3306	10.1852	6.5809	5.7181	8.2577	10.6352	6.6414	7.5543	9.435	3.1859	5.8027	6.3021	8.3489	8.4241	10.5531	5.4796	7.4121	10.1234	6.0841	7.1306	5.5996	6.2655	6.9464	6.8357	6.5419	5.1671	6.6263	11.1696	6.6424	6.9748	6.8306	6.8655	7.7015	6.6423	7.5705	9.9989	7.6145	8.455	11.2685	5.504	8.1148	5.4696	5.8792	6.2941	7.0354	7.8542	6.1428	6.7582	7.3999	6.0896	5.4912	8.8461	6.6579	10.0183	7.9617000000000004	7.0529	7.9275	7.0456	7.4247	7.0808	8.6775	7.3824	7.371	8.6446	8.2782	7.1053	8.9473	6.098
PF3D7_0204100.mrna1_1	PF3D7_0204100.mrna1_1;46	46	7.9721	8.9199	5.8585	9.1975	6.1912	7.2364	6.1278	6.5557	5.4565	8.2173	6.0206	6.5155	9.3552	6.2269	7.2586	6.8393	7.6972	9.6698	6.0587	6.1231	9.8925	10.6949	7.1526	7.5581	7.1306	3.3262	6.5598	4.862	7.3544	8.9172	10.6789	5.7404	7.6638	7.4519	6.4266	8.1974	5.7029	6.503	5.8701	8.6831	8.4392	4.849	6.8156	6.2922	6.3448	7.8812	6.4111	6.9565	7.4032	6.6999	7.2786	10.293	7.3509	6.5708	11.2873	6.0654	6.8185	6.203	5.6197	4.7192	7.2084	7.3757	6.3531	7.3756	7.2225	6.2954	5.4199	5.7756	6.454	10.2288	7.6325	7.7917	7.9053	5.9702	6.971	7.9175	8.2686	7.1935	7.2037	8.3509	7.0111	7.2648	7.1467	6.6558
PF3D7_0204100.mrna1_1	PF3D7_0204100.mrna1_1;47	47	5.877	11.8952	6.4949	6.1069	6.0224	7.2917	5.811	7.4379	6.0989	7.7082	6.0394	6.3382	6.1243	5.8349	7.4453	6.2813	7.0085	9.4508	4.7549	5.8482	8.236	10.7689	7.5382	7.5276	5.0751	2.8379	6.6174	5.1759	7.2923	8.4269	10.666	6.8421	7.3498	6.572	4.957	7.8288	5.3583	6.2878	6.0219	9.9814	10.6713	2.9317	8.8277	6.3277	6.4856	6.9403	6.5598	7.1781	7.6512	6.9254	8.1583	10.6563	6.4162	8.8269	11.2472	4.8861	6.993	6.3205	5.6115	6.0853	6.3027	6.7051	7.4154	6.0155	6.4163	5.1651	5.4192	6.1465	4.9722	10.234	8.4361	7.3718	8.4418	6.6793	7.2134	7.2516	7.8366	7.5704	6.8353	8.2361	7.4548	6.8963	7.452	6.9477
PF3D7_0204100.mrna1_1	PF3D7_0204100.mrna1_1;48	48	6.5029	9.9604	5.3391	5.1152	7.5853	7.5798	7.0208	7.9311	6.0411	7.1356	7.433	6.3878	6.0635	7.36	7.4456	6.4187	8.3413	10.205	5.0005	5.9905	7.5806	11.0417	5.9544	5.9903	4.9709	5.0909	7.0796	4.8718	7.6285	8.2964	11.0478	5.4053	6.4738	6.8879	4.6363	6.8881	5.4893	7.0604	7.1456	9.9802	10.951	5.4705	9.7076	7.3389	5.5765	6.8571	7.2438	6.9243	7.3316	6.9266	6.9364	10.7238	6.5543	7.3248	11.347	5.4915	8.7366	7.7464	5.8417	5.7452	6.8997	7.3816	5.6238	6.3749	7.3496	5.1465	4.8669	7.5967	6.8434	10.4197	7.7818	8.3855	8.6878	6.723	6.7677	7.6628	8.4776	5.7562	6.8795	8.3476	6.9027	6.9259	7.6735	6.8467
PF3D7_0204100.mrna1_1	PF3D7_0204100.mrna1_1;49	49	6.4463	8.4216	4.9035	5.3533	7.2136	6.0177	6.8791	8.3138	6.225	6.8119	6.0233	6.2797	5.7536	6.9174	6.9873	5.4303	9.6899	9.917	1.7137	6.213	6.7917	10.6426	5.7827	9.5254	5.5484	4.5886	5.101	4.4861	6.9729	7.2617	10.6846	4.2464	8.9668	6.7404	4.7452	4.342	4.8125	8.9667	6.0894	9.0532	7.3475	4.7285	9.8201	7.5392	5.5531	7.4327	9.4667	7.7096	7.2714	6.6496	6.5627	10.7019	7.1809	6.6044	11.0137	5.7861	7.3648	6.4016	5.8455	4.846	9.8015	7.3465	7.131	6.9852	6.5229	9.1172	5.1449	6.8577	4.266	10.2614	7.594	7.9821	7.723	7.1961	6.7848	9.6982	7.8985	5.6349	6.567	7.918	7.6598	6.3395	7.4986	5.2059
PF3D7_0204100.mrna1_1	PF3D7_0204100.mrna1_1;50	50	5.8943	5.9241	5.2604	4.5336	6.4463	6.4082	6.6477	7.6987	6.1348	6.5409	6.0685	7.6435	4.943	5.6599	6.5498	5.6485	7.8004	9.0512	3.8359	7.1026	6.7394	10.7248	2.6781	11.7789	5.5379	3.2525	2.6713	4.4515	6.7421	7.1724	10.4547	4.7835	10.708	5.5942	4.3226	3.8679	4.557	6.0866	5.7939	5.6185	4.98	5.1922	11.3957	11.1458	5.0112	7.2213	6.2538	7.1926	7.1715	6.5466	5.4767	10.6223	7.4093	6.3619	11.1816	5.3259	5.745	6.12	5.6168	5.2798	12.1088	7.6738	7.9204	6.1635	7.2622	5.5919	5.1185	6.8904	6.0266	10.1356	7.873	6.9815	8.0663	5.7013	6.4819	11.8032	8.0223	5.511	7.1974	7.8413	6.0961	5.4515	7.5561	6.0678
PF3D7_0204100.mrna1_1	PF3D7_0204100.mrna1_1;51	51	6.2546	5.4986	5.6279	5.1309	8.3366	6.3963	5.6014	5.3851	9.3671	5.6542	5.1338	6.0157	5.4459	9.4326	6.0635	5.1379	6.1574	8.883	4.3277	5.843	6.1342	9.5265	5.9484	5.0161	5.1619	3.1699	3.7698	5.3716	7.015	6.1293	9.6879	3.5361	4.2824	6.2688	4.2311	4.2342	4.8212	4.9184	5.7674	4.1506	5.7444	3.2079	9.4662	6.7953	5.4906	6.7482	5.9392	6.2238	5.7856	6.4607	5.2411	10.0758	4.9977	5.2824	9.8725	5.5298	6.1447	5.5711	6.2865	3.2765	6.4226	6.2642	7.1753	5.2698	5.689	5.6067	2.4931	6.7354	4.2063	9.5046	5.8128	6.4256	6.8566	5.4199	6.0734	6.2999	8.5698	7.101	6.6967	7.785	4.9274	4.6977	6.9458	5.5759
PF3D7_0204100.mrna1_1	PF3D7_0204100.mrna1_1;52	52	6.7621	5.7304	4.9791	5.615	11.4961	5.9748	6.3237	7.2433	11.4793	7.0292	7.4745	9.0527	4.7856	11.8148	6.2612	4.9736	7.364	9.3586	4.6064	6.4325	5.2943	9.6231	7.2861	4.5564	4.9704	4.4931	1.8875	4.2048	7.0001	4.6112	9.8768	7.0584	4.5928	5.9088	4.8202	5.0665	4.8334	5.6247	5.1449	4.9141	4.0858	4.9212	10.2116	6.9012	5.5094	6.0378	6.0877	5.1981	4.4848	7.1492000000000004	5.2203	10.8773	4.7137	5.6401	9.9229	4.8718	6.7769	7.0421	6.3409	4.9021	5.5289	6.8889	6.7694	3.774	7.7664	6.0352	5.3792	6.797	5.0352	10.3191	4.9914	6.3651	8.5272	6.7858	7.1709	5.7189	7.6589	5.8667	5.8972	8.5107	6.2447	4.0233	8.0668	5.7613
PF3D7_0204100.mrna1_1	PF3D7_0204100.mrna1_1;53	53	6.4284	5.8014	5.1906	4.5674	4.3764	6.0853	5.337	6.2687	4.0312	7.0548	5.6124	8.3779	3.969	3.1811	6.5232	4.3169	6.9045	9.5676	4.1546	7.3837	6.0745	5.2441	4.5027	4.6241	4.857	4.0849	4.8455	4.5198	7.4094	5.9649	5.6862	4.0772	6.0168	5.9679	4.6334	2.6599	5.6094	4.9326	5.5429	4.0241	4.842	3.3234	9.7288	7.3407	4.6938	5.5078	4.6311	4.4019	2.858	5.7798	4.7939	10.3103	3.8738	6.3302	6.9383	5.4472	5.2713	5.4558	5.5311	4.0347	4.7597	6.2761	5.2052	5.2713	6.5089	4.2979	4.5236	5.8535	5.1085	6.6723	5.2172	5.3455	7.4348	6.3047	4.8822	6.1029	7.1769	5.1027	6.7602	6.4036	3.8186	4.8515	6.503	5.9054
PF3D7_0204100.mrna1_1	PF3D7_0204100.mrna1_1;54	54	6.8531	5.6574	4.9155	4.7071	3.991	4.7565	4.8938	6.8674	3.9982	7.22	1.9561	8.697	5.2361	0.856	6.1587	4.3118	6.917	10.2825	4.7565	5.1811	4.9174	3.2219	5.0592	5.4289	5.0738	3.4751	1.2265	5.1073	6.0762	5.2931	5.9825	4.1683	5.0583	5.3757	3.2943	2.8135	5.3409	5.8271	5.1031	5.9409	4.2479	3.8826	10.2444	6.7033	6.2434	4.5892	5.0391	4.7388	4.4627	7.2374	5.439	11.2742	3.903	5.7178	6.1645	4.0312	6.0947	6.745	4.5759	4.2638	4.887	7.5235	5.5481	6.6483	7.1453	5.044	4.3154	6.5214	4.8885	5.9968	4.4296	6.3471	7.2793	6.4068	5.6256	5.2802	7.9432	5.5236	7.0622	7.3189	4.9481	4.1699	7.5088	5.2653
PF3D7_0204100.mrna1_1	PF3D7_0204100.mrna1_1;55	55	7.1194	5.8625	5.6758	4.8817	3.8856	5.9416	5.6622	5.4138	3.5033	7.4929	3.6938	8.5229	4.6253	5.2032	5.1518	6.4162	6.4575	3.991	5.0947	4.8202	6.5724	4.269	5.9502	4.6017	4.4588	3.6519	4	5.1181	5.954	7.1075	6.235	4.3951	5.2327	5.6758	4.7247	4.89	3.5033	4.488	5.2184	3.3674	5.1106	3.8379	10.7161	5.5683	6.3778	4.7793	5.3947	5.5934	5.3944	7.4088	4.6696	11.4364	4.4476	5.6831	7.0213	5.4581	6.6015	5.6395	5.77	4.3882	6.8484	6.472	7.7149	4.7892	6.2437	6.2869	3.3334	6.0928	4.4601	6.057	5.9191	6.6251	7.0979	5.4954	5.5604	7.9272	8.2615	5.8955	5.8084	6.5746	5.8605	4.4944	7.4425	4.1194
PF3D7_0204100.mrna1_1	PF3D7_0204100.mrna1_1;56	56	7.166	5.6103	3.848	5.6963	3.4289	5.9669	5.0505	5.0479	4.7049	6.7097	2.9088	8.6144	6.6931	5.7803	6.2151	5.3078	5.7082	2.5753	4.3377	7.9562	6.61	4.8792	5.3667	8.4947	5.2055	4.3512	5.1391	4.7592	7.2831	6.2508	6.484	5.6238	9.2358	7.0033	3.0036	5.3466	7.9385	5.0303	6.3493	4.8924	4.3674	3.1144	9.5948	6.9887	7.3769	7.9009	5.2361	5.1231	4.4482	8.1951	8.8874	10.6526	5.2059	11.3389	6.6771	7.342	5.1659	6.135	6.0548	5.4363	6.2817	6.133	6.9965	4.6387	5.7046	5.6556	5.5993	6.9473	10.0354	5.4423	7.0285	5.761	6.3754	7.2432	6.0775	6.2273	7.2696	6.083	7.0038	5.9572	5.6648	7.1495	7.8486	9.037
PF3D7_0204100.mrna1_1	PF3D7_0204100.mrna1_1;57	57	5.691	5.7227	5.805	7.0512	5.0742	5.2935	10.3541	10.971	3.8659	6.4426	5.5494	8.0235	6.4543	1.5656	4.5236	5.4492	11.195	3.9727	3.9791	11.1369	8.3839	8.7739	6.0687	6.0879	5.4989	3.6112	8.9795	4.6023	11.7369	8.2373	9.891	6.5402	5.2126	4.9736	5.6241	10.099	4.8359	5.6296	5.1428	4.9923	4.4757	4.373	5.3259	4.504	5.7861	5.689	5.1144	5.407	8.0022	8.3847	5.947	6.7487	2.6508	11.58	6.1926	4.9777	5.7355	5.9057	5.9741	5.7714	6.042	6.1603	5.4243	5.0687	4.4841	6.6088	10.7013	8.1518	7.0128	6.2399	5.7208	5.8753	7.3604	5.6179	4.9241	7.3407	7.7267	5.4074	6.0014	6.3207	5.8567	11.4037	9.4211	6.3257
PF3D7_0204100.mrna1_1	PF3D7_0204100.mrna1_1;58	58	6.9403	5.6616	4.6017	6.2367	4.1699	5.3635	5.3273	4.2024	3.3277	6.9696	4.99	6.0367	5.8748	6.1189	5.9453	5.6218	5.4764	6.3098	4.0721	5.7296	6.3038	9.9345	6.1546	9.8579	5.2559	4.8288	4.3262	4.4336	6.1422	6.6488	10.7092	5.2664	8.5067	6.052	3.8846	4.585	6.3432	5.4545	4.5229	4.4509	4.3052	4.1906	5.8181	4.7398	6.431	6.1562	5.3785	5.0286	6.1965	8.892	5.4333	6.105	4.9117	7.399	6.4838	4.3909	5.2001	5.8032	5.2593	4.9991	5.5711	5.9122	5.6424	4.8777	7.2356	6.2688	4.4256	6.963	5.2353	5.478	6.8083	5.9291	6.8915	6.188	5.2536	6.3628	7.4268	5.4832	6.3665	6.2873	5.7315	5.3262	8.814	4.8625
PF3D7_0204100.mrna1_1	PF3D7_0204100.mrna1_1;59	59	7.3336	6.2365	6.3174	6.1012	5.6673	8.8661	5.0674	4.3646	5.1412	8.0626	6.1491	6.7613	5.5357	4.6218	9.21	5.5481	5.5195	4.9662	6.4148	5.2334	11.3824	8.2833	5.4111	6.3844	6.4912	3.7876	5.4259	5.3847	5.44	11.2856	9.3991	4.9255	6.5529	5.7639	5.5717	5.288	3.4738	6.415	5.7616	6.4459	7.8115	4.774	6.4973	7.4576	6.9319	6.3646	6.2087	7.6917	5.8763	4.7772	5.9554	6.5003	5.8917	6.2026	10.7033	5.1851	6.8023	6.6187	5.7244	6.2441	6.1066	6.826	6.5269	5.1993	11.1894	6.5829	5.2906	7.7592	5.0917	10.4867	6.898	7.0128	7.2716	6.1457	6.9772	6.6734	7.3807	6.0065	6.5328	11.6665	5.9766	7.0839	8.3764	5.4243
PF3D7_0204100.mrna1_1	PF3D7_0204100.mrna1_1;60	60	7.6665	4.7452	5.0708	5.2946	4.8851	6.301	5.5204	4.4699	3.1619	7.441	4.2795	6.1381	5.7233	5.367	5.7013	5.6882	5.4705	8.9859000000000009	4.8058	5.3423	7.8228	8.6595	7.2989	5.3491	5.3667	3.5261	3.9514	5.047	4.8197	6.844	9.4182	7.7333	5.7493	5.2668	4.9896	3.5447	5.4229	6.6762	5.8379	5.4229	4.0206	4.8861	10.6215	5.9326	7.4093	6.3889	6.4717	5.4232	4.8787	5.8347	5.7626	11.1485	5.9399	6.849	6.6726	5.1342	6.6175	6.3832	5.2943	5.8066	7.3216	6.8357	6.3452	4.9359	4.5236	5.3975	5.4482	6.5133	5.1981	6.1902	6.6389	6.8855	7.0994	5.9028	5.6662	6.5972	8.0512	5.6352	6.2578	6.0644	6.1029	5.3782	7.0015	5.7173
PF3D7_0204100.mrna1_1	PF3D7_0204100.mrna1_1;61	61	7.3492	6.0564	5.7698	6.0689	5.4104	5.2649	4.8924	4.4121	5.6699	7.3671	5.591	4.9941	5.3951	5.4446	4.5472	5.3614	5.6352	5.5248	5.6814	6.1965	5.5549	6.3023	7.0152	6.6072	4.5484	5.3118	4.7554	5.4683	6.4318	6.2919	5.8851	8.326	5.6927	4.8525	5.1318	3.5814	5.1432	5.3277	5.4433	6.1681	4.5509	5.6935	6.9974	5.4189	5.3516	4.5692	5.7186	6.585	5.6407	5.1993	5.6999	6.6118	4.3219	6.1052	6.0099	5.3927	6.2854	6.5334	5.5478	5.1671	6.5225	5.581	6.1655	5.0858	4.757	4.8384	5.6337	5.4841	7.3383	5.8056	6.0286	6.1245	5.993	5.7156	5.4896	6.568	6.7131	5.435	6.308	4.9973	5.9869	4.8048	6.4271	6.8432
PF3D7_0204100.mrna1_1	PF3D7_0204100.mrna1_1;62	62	6.4532	5.6778	5.5336	5.5404	4.9579	5.2743	5.9023	3.8953	5.0488	6.6436	5.6273	4.6786	5.8314	5.3295	5.2016	5.599	5.5789	4.0435	5.4363	6.4371	6.3689	4.7452	5.1867	5.8674	4.5503	3.9662	3.3001	5.2024	6.3839	5.272	6.5177	4.09	6.0989	5.323	5.1787	5.3851	4.765	5.6026	4.9598	4.9016	4.7393	5.8726	4.7897	4.9045	3.9891	5.4519	5.7856	6.1024	4.6005	4.8659	5.5329	5.8487	4.3923	6.086	4.3074	4.8415	4.6369	6.4365	5.922	5.4138	5.4009	6.4723	4.375	5.2563	5.6073	5.1247	5.5348	4.568	8.096	5.433	4.4822	5.2311	6.5661	4.8812	5.9371	6.6116	6.3323	5.4774	6.3021	5.856	5.0781	5.0518	5.5472	6.9123
PF3D7_0204100.mrna1_1	PF3D7_0204100.mrna1_1;63	63	6.4468	5.5447	5.582	6.3167	5.1779	4.9402	4.7054	5.0409	5.306	6.5469	6.3228	5.2055	5.6305	4.3709	5.6999	5.2238	4.7777	2.926	4.8963	6.5138	6.1811	5.6404	5.2319	5.7682	5.3865	6.2234	4.8344	4.3125	6.76	5.5198	6.1229	4.4944	5.5895	5.3448	6.2981	4.696	5.1309	5.4022	5.6352	4.3674	4.842	5.1831	4.7677	5.3494	4.8515	4.5267	5.7514	6.3232	5.8994	4.337	4.6496	5.6047	4.4666	5.6308	5.1148	4.8324	5.3252	6.1741	4.7241	5.6097	6.3593	6.7215	4.9467	5.2334	5.9146	5.4022	4.4026	5.1098	6.5677	6.0626	5.4502	5.348	6.3853	5.6179	5.845	6.917	6.1944	5.7879	5.5531	5.804	5.5549	4.3147	5.558	7.0731
PF3D7_0204100.mrna1_1	PF3D7_0204100.mrna1_1;64	64	6.4599	6.1667	6.1396	5.8736	4.7824	5.0836	4.3406	5.4396	3.8885	6.5752	6.0657	5.8066	5.0193	4.0505	5.0613	5.1247	4.934	3.8777	5.839	5.8212	6.6569	6.2627	4.8654	5.1085	5.2865	7.2186	4.7323	5.2895	6.242	5.6927	5.7626	4.8792	5.8758	5.6473	6.2564	4.5211	5.6769	5.0942	6.0843	5.5144	4.4822	4.9621	5.6106	4.5014	4.157	5.9212	5.5059	5.9609	5.0592	5.7605	5.0272	4.851	3.009	5.393	4.7032	5.3413	4.9891	6.093	4.5969	5.3313	6.1637	5.0909	4.8977	5.2269	5.738	5.4383	3.9477	5.5922	6.454	5.5179	5.6247	4.4848	6.6588	4.5279	4.9093	6.9406	6.2196	6.0976	6.1871	6.0121	4.0063	3.8115	4.9995	6.7169
PF3D7_0204100.mrna1_1	PF3D7_0204100.mrna1_1;65	65	6.5272	6.0657	5.2384	6.0518	6.0277	5.0738	5.0959	3.8953	4.4403	6.3027	5.1882	5.6372	3.5886	4.9823	5.0993	4.382	5.8122	4.3944	6.2329	5.804	6.2338	5.4168	5.0947	6.1605	5.1239	5.2506	4.9079	4.0755	6.3743	5.4259	6.0492	3.4621	6.1631	5.5925	5.2784	3.5534	3.7623	5.6996	5.9903	4.7861	5.257	4.9241	4.9345	5.5945	5.6977	5.1453	5.8197	5.5975	5.7882	5.0913	5.6834	5.223	4.408	6.0413	5.3434	4.6229	4.3702	5.9298	5.1006	3.7334	5.8482	5.6693	4.701	5.5892	4.9411	5.8058	5.1922	5.233	6.2166	5.7876	4.8866	6.1849	6.3964	5.1247	5.6488	6.5969	6.3976	5.4611	6.0281	5.4443	4.433	4.6792	5.7869	5.8792
PF3D7_0204100.mrna1_1	PF3D7_0204100.mrna1_1;66	66	5.8637	5.4883	5.1526	5.6896	5.0875	5.8562	6.0947	5.0246	4.8186	6.07	6.2642	4.6218	5.7487	5.0785	4.8374	5.6868	6.2595	3.9928	5.9253	6.09	6.2135	6.2232	5.2098	6.1607	4.7671	6.1037	4.5922	4.1731	6.8044	6.1483	6.0119	4.7719	5.9241	5.9848	5.6129	3.854	4.1043	5.8063	6.3813	5.0277	4.7447	4.7908	5.033	4.8334	5.2491	5.3129	5.0942	5.1346	5.4983	4.594	5.6901	4.7004	4.9477	5.4535	6.0219	4.8505	5.2141	5.6496	6.2085	5.1985	6.6785	5.4995	4.1094	5.4915	5.1297	5.0126	5.4043	5.5877	6.4736	5.8467	5.6444	5.7597	7.5822	4.7415	5.2487	6.9017	6.841	5.8921	6.0832	5.8014	2.9317	4.2668	5.2772	6.3963
PF3D7_0204100.mrna1_1	PF3D7_0204100.mrna1_1;67	67	6.126	5.487	5.5154	6.2873	5.4906	5.2284	4.7442	5.047	4.2024	6.7153	5.7647	5.7647	5.3416	5.7101	5.9243	5.0531	6.0383	4.3198	5.9324	6.877	5.8826	6.1538	5.0009	6.0261	4.9973	4.9359	4.2048	5.4809	7.0814	5.7863	6.6605	4.5656	6.4273	5.9885	4.6358	3.861	5.306	6.1064	5.6372	4.477	3.2296	4.6241	5.2334	5.2946	6.6324	3.2327	5.8892	5.3847	4.5116	4.0815	4.9991	5.5826	5.1268	5.76	3.0374	5.7703	5.0063	5.6719	5.504	5.4666	6.3266	6.6098	5.0824	5.1264	5.6002	5.2743	5.0505	5.0317	7.0544	5.133	4.774	5.4617000000000004	6.6296	4.5601	5.3406	6.3171	6.7342	6.2902	6.3973	6.0657	3.8768	4.565	5.8117	6.884
PF3D7_0204100.mrna1_1	PF3D7_0204100.mrna1_1;68	68	6.7058	6.033	5.3452	5.953	5.4019	5.6551	5.6668	3.7355	4.4535	7.019	5.3572	5.6121	6.0747	5.5336	5.0103	5.3027	5.4373	5.7758	4.6656	6.8143	5.7745	6.8529	5.3136	5.4195	4.8227	5.3561	3.557	5.3078	6.5993	5.8487	6.5368	4.0505	6.6646	5.6029	4.067	4.7323	5.4558	5.1683	6.0498	5.4336	5.5373	6.2248	4.4383	6.2174	5.0896	5.3823	5.382	5.2036	5.4912	5.7153	4.5662	5.4077	3.1953	6.0598	5.2453	5.3621	5.6112	6.2145	4.8659	5.5087	6.8025	6.4007	6.5022	5.4689	5.3049	5.8427	4.6387	5.5432	7.3245	5.7214	5.1985	5.2234	7.1755	5.1305	5.8258	6.8413	6.5911	5.7975	6.5064	5.1094	4.717	4.6993	5.4857	8.0996
PF3D7_0204100.mrna1_1	PF3D7_0204100.mrna1_1;69	69	13.0865	6.1003	5.3041	5.9871	5.8525	5.2453	4.2795	4.6769	5.0094	12.5654	4.5916	6.5974	4.4026	3.8846	5.5705	5.8731	5.1711	5.6665	5.2802	6.6574	6.1961	6.4949	5.975	6.2841	6.2153	1.7268	4.9255	4.6177	7.3267	6.4696	7.1223	5.5148	6.1326	6.5587	4.568	5.5075	5.394	5.757	5.5113	4.5242000000000004	5.0148	5.7331	5.1918	5.057	11.1714	4.2456	5.4459	6.007	5.3484	5.406	4.9411	5.7219	5.013	5.5708	5.5975	5.6311	5.1428	6.6775	5.0807	5.2437	6.8169	6.605	4.7581	5.4634	5.7279	6.009	5.4545	5.9715	7.4596	5.218	5.1574	5.5005	6.7977	5.1747	6.596	7.0854	7.0231	4.9887	6.5464	5.8987	4.5298	4.7876	6.3747	6.9279
PF3D7_0204100.mrna1_1	PF3D7_0204100.mrna1_1;70	70	5.7923	6.5024	5.9453	6.5114	4.7522	5.6605	5.7525	5.4053	4.0892	6.6899	5.9444	5.073	6.5105	4.7724	4.8349	5.3892	4.915	4.0841	4.7208	6.9368	6.1003	6.1087	5.7347	6.5003	6.3572	4.7798	3.8669	6.0193	6.7296	6.6174	6.382	5.896	5.9885	6.9721	5.5573	3.7323	3.067	5.4989	5.2928	4.9208	3.7192	4.4343	6.3323	5.4825	5.7452	5.4439	6.0219	5.9427	6.0023	4.6932	5.8777	5.6299	4.4222	5.3223	5.5339	4.8535	4.846	5.7442	5.4848	7.138	6.5857	5.9704	5.6302	5.2005	7.3821	4.5922	5.3306	4.9435	8.413	4.9435	4.3653	4.5267	6.4987	5.0233	8.1655	6.0566	6.8758	6.7018	7.3725	5.5747	5.0997	5.4825	6.3336	7.3743
PF3D7_0204100.mrna1_1	PF3D7_0204100.mrna1_1;71	71	6.3176	5.6109	6.0725	5.4565	5.6868	5.9212	5.1651	4.4515	4.9782	8.4807	5.7637	5.3892	5.6115	4.8166	5.7647	5.5647	5.2168	3.5558	5.4679	6.8741	6.8471	5.7046	4.9819	6.5354	7.3234	4.1811	5.4666	5.3208	7.0377	6.0768	6.5566	4.5008	6.2464	6.6344	5.0466	4.9919	4.2824	5.8552	5.7947	5.0197	4.2434	5.4838	6.0306	5.6171	4.0993	5.6653	5.2716	6.2054	5.4148	5.0853	6.7357	5.1218	3.9117	6.0085	6.3493	5.128	4.9968	5.9665	5.5116	6.9449	6.7774	6.2536	7.8169	4.8475	4.9796	5.6276	5.8841	6.2112	7.8174	6.6302	6.4507	5.3971	5.8374	5.0321	6.4869	6.2261	7.1027	7.6898	5.9857	5.3656	5.7282	4.7274	6.483	7.0047
PF3D7_0204100.mrna1_1	PF3D7_0204100.mrna1_1;72	72	5.9162	5.0241	4.7923	5.3212	4.8435	5.1173	4.7777	4.4039	3.4673	6.2564	5.2277	6.0431	5.9255	4.4874	4.6536	4.4861	5.9616	4.1408	5.7498	6.5635	6.7063	5.7863	5.3733	6.1495	6.8869	3.6531	3.9662	5.0755	6.552	5.8273	6.7221	5.0099	4.8595	6.8873	5.3716	4.3681	5.5185	6.1997	6.0661	6.0492	5.067	4.6467	5.9885	4.4725	5.6005	4.337	3.0179	5.6427	5.9593	5.1106	5.4529	5.9079	4.6479	6.4957	5.1961	5.8066	4.3875	6.0792	5.3103	5.7151	5.8726	5.7732	4.5298	5.3565	4.106	4.9672	4.5674	4.9236	6.9598	5.3395	5.4168	5.4145	6.2352	5.1289	6.2924	6.155	6.7653	6.3626	7.1993	5.8765	5.292	4.5783	5.5705	11.1145
PF3D7_0204100.mrna1_1	PF3D7_0204100.mrna1_1;73	73	6.7731	5.8607	5.7404	6.6668	5.9081	4.6404	5.0272	5.712	4.4476	6.2977	6.0152	5.8271	5.6389	4.4561	5.5056	5.7079	5.7238	4.2787	5.6029	7.017	5.9186	5.975	5.9607	5.4469	5.0041	5.5251	3.8768	4.591	6.9598	6.5103	6.7943	5.2634	6.3448	6.0479	5.5625	5.0951	4.7871	5.8094	5.673	4.4107	5.0312	4.6605	6.7416	5.4578	4.7934	4.1627	5.839	5.9086	5.4386	5.0483	5.4715	6.0418	4.8176	6.5049	5.6594	5.2668	4.8802	5.4941	5.0387	5.4568	6.5301	5.85	6.1546	5.328	5.717	6.0947	5.2491	5.8435	7.863	5.7889	4.2735	5.8701	5.1942	5.1264	6.2702	6.464	6.7914	6.023	6.581	5.1587	5.3547	5.7774	5.6097	6.9266
PF3D7_0204100.mrna1_1	PF3D7_0204100.mrna1_1;74	74	6.0843	5.1359	5.4624	6.7578	5.5871	6.027	5.5185	5.9453	4.7274	6.437	5.6579	5.14	5.557	4.6531	5.7981	5.3761	5.4676	5.1707	4.641	7.016	6.648	6.1683	4.9126	5.478	5.7208	5.2593	4.5323	5.9741	6.5986	6.1955	6.7319	4.4561	5.541	5.1985	4.7996	4.0453	5.4131	5.6369	5.4313	5.3872	4.441	4.5765	5.1338	5.739	5.3851	5.4634	6.049	5.6082	4.855	4.7247	6.6473	5.5807	4.9279	6.379	5.288	5.6873	5.8186	5.723	5.101	4.9269	6.6222	6.8862	5.5622	5.251	4.8826	5.0448	5.4584	5.6082	7.1113	6.2338	5.3858	5.4502	7.3676	5.5981	5.9026	5.7339	6.3815	6.4532	7.432	5.7626	4.2441	4.1243	5.696	6.8734
PF3D7_0204100.mrna1_1	PF3D7_0204100.mrna1_1;75	75	6.6917	5.8022	5.0246	6.4165	4.9079	3.2234	5.218	4.8258	5.5027	5.8298	6.1125	3.856	5.5635	5.1014	5.934	5.4519	5.6094	3.0391	5.6044	6.6472	6.7996	8.0819	5.3012	5.7503	6.6165	3.2126	5.005	5.0875	6.9824	6.7109	6.6079	3.6124	6.5429	6.4743	4.8207	4.3646	4.6988	5.9715	5.5248	4.2008	5.2824	4.2479	5.5264	6.0279	5.3085	3.9059	5.1457	6.1952	4.8982	3.9542	8.0293	5.374	4.2928	5.7661	5.2765	5.6999	5.2242	5.9081	5.1106	6.556	5.963	5.6502	4.1731	5.6702	4.8068	5.3223	4.3327	5.4029	8.5136	4.269	5.5084	5.0682	5.8037	5.2739	6.0005	5.844	7.4727	7.4724	7.0032	5.4479	4.3484	4.8369	5.9591	7.9169
PF3D7_0204100.mrna1_1	PF3D7_0204100.mrna1_1;76	76	7.2953	5.5916	5.4205	5.8268	5.7241	5.797	4.963	6.011	4.0241	6.4558	6.8405	3.9837	5.225	4.1843	5.8758	4.8273	4.7415	7.1132	7.5547	7.0606	6.7332	6.436	5.6447	5.7404	7.0215	5.2399	5.246	9.9413	6.0959	5.9568	6.9816	5.1989	5.9146	7.0781	4.9914	0.903	4.3284	6.0065	5.9934	5.0228	4.3291	4.0179	4.4515	4.8339	6.5371	4.6814	6.4963	6.3665	4.4005	5.4611	8.5234	6.2692	2.7004	5.6008	5.1285	5.5348	4.9217	7.0065	5.797	6.4864	6.1619	6.676	5.8664	5.4486	5.6943	4.7634	5.2758	5.6041	8.1049	5.057	5.1875	5.0811	6.2133	5.4783	7.2488	6.3901	7.4744	6.0917	6.3918	5.5647	5.6326	6.0828	5.8545	7.9194
PF3D7_0204100.mrna1_1	PF3D7_0204100.mrna1_1;77	77	7.4208	5.517	5.0505	5.8572	5.1607	5.5558	5.7562	5.2683	4.1473	6.9752	9.9615	5.8689	5.8102	3.8709	5.408	5.2498	6.3736	7.1802	7.9156	6.905	7.5823	6.414	5.6358	6.4548	5.3802	7.5281	6.3158	10.407	7.2986	7.1146	7.5245	5.7905	7.1051	6.6066	7.3393	4.211	5.0418	5.7501	6.7661	4.9528	7.6174	6.8393	5.9639	7.7987	6.6844	6.3375	5.7301	6.7687	6.0689	6.7513	8.9486	5.7519	6.2498	7.2389	6.0264	6.9088	5.9385	6.6673	4.858	8.1374	6.5607	7.418	6.4496	5.797	6.6084	5.859	5.4545	6.5203	9.3552	5.7509	7.5122	6.1821	6.8793	5.5385	8.4263	6.1189	7.9076	6.7367	7.8033	7.1661	6.4596	5.6516	6.1249	8.1089
PF3D7_0204100.mrna1_1	PF3D7_0204100.mrna1_1;78	78	8.1739	5.9006	5.116	6.1449	5.6596	5.546	5.9456	4.2861	4.0993	6.6827	8.5414	6.128	5.8068	5.1497	5.7366	5.0631	7.1566	5.4656	6.1785	6.3228	5.7358	5.9463	5.3165	6.2952	6.1615	4.7549	5.1591	7.7865	7.0078	4.8037	6.9189	5.9119	6.6294	6.1558	5.667	3.7071	5.7487	5.4087	6.0215	4.3716	7.8995	8.0192	4.7777	5.704	6.3001	4.9846	5.8382	6.9775	6.4474	5.0041	9.016	5.4259	5.879	6.0568	4.464	3.8298	4.3118	6.6017	7.2036	6.0253	6.5242000000000004	6.1185	5.5847	6.585	6.1605	6.2504	5.0613	6.8521	7.9418	5.013	5.4928	5.7787	6.8653	5.6682	7.4208	6.3041	7.1198	6.8945	7.3754	6.6861	5.5116	5.2817	5.8982	8.5768
PF3D7_0204100.mrna1_1	PF3D7_0204100.mrna1_1;79	79	9.4668	8.0137	6.9635	6.9162	4.7645	7.0568	6.5764	5.5705	5.6453	9.4068	9.0595	9.9682	7.2666	3.6803	8.0011	6.2542	6.387	7.7922	10.199	7.1073	9.5303	6.6466	7.1958	8.6847	8.1197	9.2964	4.8192	11.2374	6.8886	9.307	7.7804	6.7369	7.9651	8.3536	9.2254	7.1137	6.2382	8.7166	10.5685	8.2517	11.1641	11.6686	5.8094	6.834	8.985	7.9842	8.6136	11.1746	6.0955	10.5409	11.9774	5.9064	7.7116	8.783	5.5653	8.2885	9.2288	8.6774	8.8669	7.0018	5.8982	7.8014	7.6776	10.0218	10.5889	5.7471	9.0417	9.6118	9.7858	4.2334	8.7354	9.823	9.537	8.4465	10.0703	6.0409	7.9552	8.295	10.4896	10.7906	5.4617000000000004	9.5564	9.7433	8.6681
PF3D7_0204100.mrna1_1	PF3D7_0204100.mrna1_1;80	80	8.9746	8.817	7.1646	7.8587	5.1094	9.4311	9.0315	7.842	6.0961	9.1295	7.9761	11.1665	7.4738	5.9493	10.3993	10.846	8.5406	7.1776	10.8341	7.1867	9.5419	7.073	7.6053	8.392	10.6826	9.7038	6.9418	10.9328	7.3027	9.2517	8.2497	7.1371	8.6713	11.0424	9.2593	7.6706	11.2928	9.5524	10.8597	7.8479	11.2054	12.9368	7.2098	7.5792	8.4052	8.3493	9.1826	10.9148	5.689	11.0519	12.4839	6.3894	9.1212	9.238	7.1905	9.1268	8.6085	6.8738	9.7097	5.9162	8.7248	7.7387	9.5286	10.613	10.805	6.6535	8.2911	7.398	5.7038	6.5904	7.6279	8.3146	8.9665	9.4074	9.5499	8.0343	8.2042	8.8813	11.0272	11.4571	6.2163	10.3766	7.7462	5.9973
PF3D7_0204100.mrna1_1	PF3D7_0204100.mrna1_1;81	81	8.6999	7.739	6.4793	6.6972	6.8374	9.9448	6.5492	6.5821	6.71	8.4309	10.045	9.2385	7.3705	6.9983	7.6202	7.4277	6.4308	3.85	10.5548	7.1127	7.8673	5.86	7.2879	8.2269	11.8154	8.0617	6.0514	10.6819	7.6102	8.361	6.3731	7.6273	8.484	11.5171	8.564	6.225	6.2893	8.8206	10.1047	7.5696	10.9943	12.508	6.2369	7.5401	6.9103	6.4057	8.8638	9.4429	6.1993	10.3118	10.9216	6.4301	6.6541	8.2473	5.3558	7.2508	6.6359	8.9065	9.8008	9.1188	7.9862	6.5051	7.022	9.73	8.6547	6.0559	7.9728	7.4258	8.1027	5.8775	7.7651	7.8261	9.3702	9.0152	9.5117	7.8986	7.7978	7.113	9.6732	8.7102	6.1767	8.9538	7.7802	8.4693
PF3D7_0204100.mrna1_1	PF3D7_0204100.mrna1_1;82	82	9.6043	6.4224	7.2887	7.9184	8.0534	12.0897	8.0952	8.4127	8.7466	9.34	7.9076	12.2676	9.0889	8.5389	11.0298	8.2139	8.0917	7.7542	11.039	7.977	9.7468	8.2507	8.2643	10.5904	13.4582	11.1794	8.6572	11.1659	7.9994	9.7245	8.4336	8.4892	10.4359	13.751	10.9036	8.5085	7.8078	9.6116	11.3869	6.8903	11.3066	13.6122	8.3042	7.9119	9.4702	8.5666	9.5121	12.0214	7.8019	11.3842	12.0749	8.2734	8.4238	9.4135	5.4386	9.1447	9.2434	7.5979	11.2102	9.5097	8.1348	8.6611	8.2343	12.2022	12.1781	6.4827	9.7813	9.2453	9.2952	6.8075	9.3362	9.7405	9.7508	11.0259	10.0758	7.9531	8.2346	8.6678	12.4094	13.2383	7.209	10.7409	9.6379	9.1495
PF3D7_0204100.mrna1_1	PF3D7_0204100.mrna1_1;83	83	7.3368	6.192	5.7869	6.4393	5.5314	10.3272	6.0742	8.8366	6.0598	7.8364	6.4395	8.299	6.054	5.5116	9.8911	6.0157	9.0717	6.1045	9.5543	7.1507	8.001	6.9714	7.0679	8.5112	11.9761	9.9037	7.4589	10.9432	6.4155	8.4315	6.6626	6.3434	8.4289	12.1449	9.1607	6.5841	6.6212	7.7808	8.88	6.3461	10.4276	12.1884	5.8099	7.0083	7.9364	5.6482	8.9663	9.1953	6.191	9.9053	10.3164	5.9768	5.917	8.7758	5.9427	7.4491	8.3742	6.2765	9.818	7.8193	6.9815	5.942	6.0221	9.2581	10.0169	5.7197	7.2939	6.7798	8.0152	5.328	6.8282	8.6808	7.574	8.7861	8.2436	7.1337	7.0696	7.2975	9.2848	9.6915	5.7793	7.7837	7.6018	8.1017
PF3D7_0204100.mrna1_1	PF3D7_0204100.mrna1_1;84	84	8.1001	5.8309	5.6479	6.8514	6.0206	8.5631	6.676	5.8387	6.4175	7.4862	6.57	8.0993	5.7027	6.6157	9.2319	6.5569	7.1783	5.6744	8.8787	8.3446	7.2133	6.1348	6.8839	7.9386	12.362	9.3104	7.3132	10.7094	8.0545	7.9641	6.4351	5.0951	8.2587	12.524	8.4293	6.1777	6.7428	8.0715	8.5371	4.7623	10.2111	12.4631	6.466	6.9817	7.3692	4.6977	8.3082	8.345	5.6622	10.1865	10.1489	6.5596	7.0873	8.0733	5.2506	6.2536	7.8068	7.0861	10.1642	5.8605	7.0282	7.0392	6.2754	9.0932	9.7209	5.5229	7.4756	6.9873	8.4221	5.7544	6.4453	7.865	7.9938	8.5988	8.4571	7.3308	7.9382	7.5348	9.7673	9.9445	5.0657	6.4537	6.8128	8.3275
PF3D7_0204100.mrna1_1	PF3D7_0204100.mrna1_1;85	85	8.7319	7.8246	7.1796	8.8223	10.6747	10.5372	8.9278	8.6433	11.3252	8.4512	9.8788	11.1142	7.8445	10.8528	10.4845	8.7651	9.3416	6.6751	8.7246	12.0766	9.3512	6.7089	7.809	8.0784	12.5427	10.1334	6.5198	9.4835	11.2544	9.0646	8.0496	8.7313	8.5101	13.0349	9.9464	6.9103	8.2498	9.8156	11.6358	8.1812	11.2966	13.1385	7.5378	9.0024	8.5108	7.9613	9.4067	11.1773	7.1851	10.3577	9.8921	7.628	8.4274	8.8945	6.1867	8.5408	9.6472	7.3877	9.4898	8.8993	9.6408	7.9975	7.3704	9.4704	10.5132	6.8689	9.8574	8.1265	8.502	6.7501	9.3135	9.3478	8.5851	9.0102	9.5153	9.5333	9.7376	8.1864	11.1103	10.6508	7.6552	10.2608	8.3488	8.499
PF3D7_0204100.mrna1_1	PF3D7_0204100.mrna1_1;86	86	6.9271	7.2827	6.2352	6.9335	10.1072	6.8152	8.6494	7.1541	8.2751	7.7307	7.0081	8.569	5.9083	8.5746	8.061	8.6272	8.8288	6.3549	7.1037	11.2697	7.9457	6.0032	7.3719	8.567	12.251	9.1425	5.6772	8.3028	11.2378	7.0493	6.8742	7.9218	8.7591	12.4826	9.302	5.8948	6.8796	7.3176	10.3091	8.4023	11.2316	12.9049	6.0719	7.3596	6.7177	6.2722	8.7188	10.1649	6.2112	10.0178	10.5122	6.8342	7.4803	8.3249	6.1189	6.3096	7.7107	6.7351	9.5553	8.9026	11.1452	7.6397	6.7605	9.2238	9.1123	5.3409	9.4265	7.1268	8.4645	6.3257	7.9099	8.5387	7.314	8.0491	9.0561	8.8469	7.8995	7.4781	9.2984000000000009	9.6119	5.3944	9.5052	7.0916	8.3122
PF3D7_0204100.mrna1_1	PF3D7_0204100.mrna1_1;87	87	7.1585	7.9963	6.0121	7.1466	8.7496	7.8491	9.2763	7.5647	9.5843	7.409	7.1758	9.4094	5.4012	8.9422	9.761	6.1196	9.3593	5.1639	6.7505	10.3894	7.8657	5.8709	6.6636	8.4176	12.632	9.6899	6.06	7.8948	10.0937	8.0759	6.9737	5.5068	8.6945	13.0041	8.9529	6.1175	5.757	8.2886	9.9905	8.3413	10.6992	12.3166	7.2666	7.5315	6.9231	6.5	8.2864	9.8191	5.0277	10.3022	9.9705	7.394	7.9562	7.9195	5.4148	6.1445	8.5423	7.2627	9.2419	6.0148	8.3421	7.9131	6.7309	9.1332	9.4854	5.9637	8.9289	7.1293	10.2145	5.7266	7.4215	8.193	7.8583	7.5723	8.9384	8.6642	7.4505	7.7392	9.8933	10.1631	5.6485	8.8265	7.3081	8.6424
PF3D7_0204100.mrna1_1	PF3D7_0204100.mrna1_1;88	88	8.9255	6.5334	5.9248	7.5902	8.7083	7.9673	9.2001	8.8017	9.4022	7.4133	8.1632	10.3964	6.2502	9.046	8.096	8.1944	9.7567	7.3198	7.3111	10.818	8.1672	6.0911	6.4786	9.0443	12.717	10.1888	5.7423	9.5781	11.0372	9.2209	6.3654	7.8661	9.3243	12.2423	10.3653	7.1993	7.2338	8.6956	8.8882	7.073	10.373	12.9069	6.8455	8.9459	7.6786	5.4026	8.9126	9.0453	6.0843	10.4783	10.7464	8.2032	9.3786	9.2669	5.9189	7.3639	8.0235	7.561	10.0454	8.8842	9.5426	8.2792	7.3509	10.5803	10.2836	6.7601	10.6628	7.8939	8.9144	5.4005	8.8274	9.5143	8.9951	8.317	9.4022	9.2609	8.3087	7.6991	10.267	10.9892	5.6636	10.3728	8.5384	8.9243
PF3D7_0204100.mrna1_1	PF3D7_0204100.mrna1_1;89	89	10.1975	11.4481	7.297	7.2353	11.1138	7.7812	11.3845	12.4351	11.1795	10.3712	9.1976	10.7875	8.2543	11.0882	8.0152	10.9244	12.3805	8.0304	9.5736	13.3949	9.1078	10.1964	9.0932	6.5567	7.9345	9.4775	7.825	8.5465	13.6809	8.6422	10.9436	8.7286	7.474	8.6768	9.5012	7.7794	9.8262	9.8962	10.5831	11.6798	10.9758	8.6965	9.6253	9.5509	9.534	8.0405	9.7067	9.8829	8.2928	10.789	9	10.4491	10.4149	8.1185	10.6585	8.6396	8.94	9.7943	8.3016	9.8378	10.3581	11.5622	9.7443	8.3789	10.3952	9.0189	11.9019	10.0535	7.9452	10.3892	8.1904	9.1046	10.3372	8.467	10.5462	10.6172	11.367	8.8886	8.9172	11.0133	9.9998	12.7125	10.2804	7.8824
PF3D7_0204100.mrna1_1	PF3D7_0204100.mrna1_1;90	90	10.2415	11.7664	7.8998	7.7896	11.3441	7.84	12.0152	12.5164	11.3087	10.0931	8.7659	11.2677	7.8319	11.2317	8.0893	11.4748	12.5591	7.412	8.5927	13.7612	10.1497	9.7531	8.4049	7.8471	6.1315	10.3656	7.2056	7.7942	13.7303	8.8539	10.5856	9.4011	7.988	8.1754	9.5855	7.8093	10.5942	8.8972	10.6312	11.4664	9.8512	7.9509	8.9359	9.2271	9.5006	8.3061	10.1971	10.3407	8.3879	10.4846	8.3856	10.0396	11.0496	7.7469	11.1004	8.0131	8.8202	10.1967	8.5387	10.3565	10.6673	11.6115	9.9741	9.3388	8.9759	8.2167	12.1745	10.8723	7.5699	10.6376	7.8474	9.1357	11.0516	9.4921	10.5766	7.5616	11.9448	9.038	9.4808	10.1415	8.2049	13.1372	11.0144	7.3871
PF3D7_0204100.mrna1_1	PF3D7_0204100.mrna1_1;91	91	8.9653	10.5396	7.1622	8.1935	9.7095	7.9468	11.0237	11.4936	9.744	9.3944	9.4137	8.9584	6.5615	9.6262	7.5844	8.1328	11.6421	6.3138	7.5348	13.3273	8.7708	8.1717	8.8447	7.1583	8.9817	9.7174	8.12	6.6728	13.3947	8.1336	8.8968	8.2738	7.4191	10.8467	9.0532	6.9221	8.7305	8.1011	9.9463	10.4343	9.508	7.4418	8.2646	8.1231	8.071	8.0463	8.1574	9.2664	7.9246	10.0927	7.9275	9.2586	10.7614	7.2833	10.3809	10.1179	7.7861	9.5962	8.6115	9.7658	9.0572	10.6378	10.3428	7.7904	8.9134	8.1948	12.2692	10.7942	7.258	10.1825	8.9664	8.3808	10.2512	8.9024	9.8767	7.1518	10.8217	8.5208	9.0274	9.6509	8.2978	12.7318	10.9119	6.471
PF3D7_0204100.mrna1_1	PF3D7_0204100.mrna1_1;92	92	9.7616	11.0417	7.6116	7.0666	7.4919	7.1736	11.117	12.1998	8.0566	9.6587	8.6218	8.5196	7.2996	7.5995	7.3713	9.1546	11.7957	7.0035	7.5606	13.2893	8.4395	8.0822	7.6415	7.7281	12.2041	10.0911	7.0641	6.5541	13.4406	8.2815	8.9583	8.3282	7.4004	12.6128	9.7589	7.6871	8.9576	6.6978	10.2077	10.9469	9.5882	8.5069	9.6723	8.408	8.7459	10.2019	7.3494	9.7868	7.8218	9.852	8.4117	10.6953	10.7922	7.5263	11.7572	10.794	6.8424	10.1941	8.2484	10.4072	7.1273	10.0604	10.2978	8.685	9.646	9.3254	12.1972	8.7233	7.1838	10.7146	9.3163	8.507	10.2067	8.544	10.2453	7.7351	10.3858	8.6924	9.0401	9.7878	9.3502	12.7522	9.5292	6.4148
PF3D7_0204100.mrna1_1	PF3D7_0204100.mrna1_1;93	93	8.9703	11.9169	7.7945	9.3154	8.4146	6.8904	11.007	12.3205	7.9281	10.2172	9.3323	8.7117	9.2249	8.1539	7.2955	9.0645	12.4882	8.6131	8.288	13.6682	9.033	8.2526	8.8282	6.953	12.1739	6.7242	8.4829	8.3291	13.72	8.4444	9.1315	9.2954	7.7816	13.168	6.0485	7.9513	8.6481	8.0235	10.5535	11.5095	7.7136	8.3376	10.1339	9.6755	8.5774	8.34	7.6693	10.2112	8.6112	9.8648	8.0997	10.6305	11.2673	7.688	10.9432	11.9083	8.3752	9.8752	9.0311	9.9397	7.245	10.1364	10.6971	8.4264	9.9208	8.8761	12.4487	9.2097	8.6971	10.4016	10.5742	8.8686	10.0703	9.3286	9.6823	8.0417	10.5138	9.5093	9.1446	11.0393	8.5491	12.7073	9.6504	7.0793
PF3D7_0204100.mrna1_1	PF3D7_0204100.mrna1_1;94	94	9.2731	12.4175	6.833	9.651	7.2921	7.1697	11.3236	12.5135	7.2728	9.3379	10.037	8.276	9.148	7.8292	7.2762	9.2031	12.7996	8.9975	10.4076	13.722	9.1625	8.4844	8.0627	7.7949	11.7049	5.9521	10.0441	8.1294	13.5999	8.7752	9.2532	8.3502	7.5286	12.3667	6.8358	9.3627	7.2835	7.4744	10.3918	12.433	8.5212	8.7099	9.8379	10.1962	8.7673	8.7951	7.4797	10.0402	9.3669	10.3548	7.9928	11.2597	11.4898	8.4436	11.3839	10.3735	9.9093	10.8153	8.6109000000000009	9.28	7.1443	9.8757	9.4845	8.9173	9.0504	7.9466	9.7151	9.7831	7.3336	10.5056	9.0479	9.3071	10.3648	8.4053	9.4562	8.6607	10.4952	9.1446	9.3414	10.701	8.1724	9.0318	10.2155	6.6407
PF3D7_0204100.mrna1_1	PF3D7_0204100.mrna1_1;95	95	8.1646	12.0239	5.6859	8.7911	5.8179	7.0744	10.5493	12.4167	5.5928	8.2622	7.8832	7.1711	8.3691	5.1839	7.3467	7.4041	12.3316	7.8274	8.3485	13.1379	8.22	7.2658	7.8739	6.4274	11.3315	5.5273	7.6081	6.4441	12.9282	7.9418	8.2899	7.3403	6.8018	12.3	5.31	7.6118	6.132	6.9452	9.1591	11.3917	9.6172	8.3353	9.0288	9.1709	7.0858	10.8149	6.941	7.8735	6.8142	10.1697	7.5862	10.4565	10.1272	8.2459	10.0353	11.7052	8.774	10.6078	7.0544	9.2459	6.4967	8.997	8.9103	8.2219	8.2337	7.6124	6.3728	9.1547	7.6307	9.764	11.0142	8.3907	10.1606	8.1893	9.0482	7.7183	9.2499	8.2484	8.5525	9.8011	7.6927	7.978	9.3667	6.1289
PF3D7_0204100.mrna1_1	PF3D7_0204100.mrna1_1;96	96	7.1328	11.6988	5.7131	8.0585	5.3868	6.2376	10.7456	11.8349	3.7814	7.4819	6.1357	6.3885	7.5236	4.278	6.3311	5.8415	11.9945	6.735	6.2908	9.6376	8.5188	6.8381	6.8947	5.3789	9.6696	4.3448	6.2598	5.8025	9.5094	7.855	7.6569	6.3999	7.353	10.1291	4.8704	6.4313	4.7409	5.9189	8.2945	11.5717	9.9748	7.8021	8.411	6.5534	5.3827	7.4682	7.2976	8.1438	4.9607	8.0403	6.8251	10.311	10.8659	7.2562	10.8484	7.84	6.3542	9.5464	6.5286	9.0737	5.1506	7.168	8.5422	7.3318	6.2763	6.0704	8.2658	8.275	5.2998	9.9838	8.0391	6.4963	9.7653	7.3445	8.6454	5.8654	7.9596	8.0792	7.8625	9.5224	6.1697	8.4896	8.6541	6.8211
PF3D7_0204100.mrna1_1	PF3D7_0204100.mrna1_1;97	97	6.8008	10.0502	5.7046	8.1807	4.4316	5.9059	10.6366	11.3904	5.2836	7.553	6.1799	7.7302	8.285	4.1667	5.7772	6.0455	11.4901	6.1731	5.7993	7.7561	7.7282	6.1969	6.4124	11.4823	11.2255	4.9639	6.5573	7.0056	7.9903	8.2186	6.2789	5.2968	10.2792	11.4564	5.8634	6.8401	4.3743	6.8527	6.1014	9.9668	7.5413	6.8986	7.7548	6.1564	6.2491	8.4491	6.3903	5.2683	5.1064	6.285	6.067	9.6796	10.4418	7.8456	8.8138	9.0156	7.2216	9.4233	5.7057	10.2089	5.1506	7.9822	9.6251	7.8386	6.3171	5.6676	5.723	8.1142	6.07	8.8812	8.0209	7.6302	9.9246	6.1396	9.756	7.4456	8.673	9.371	8.4519	7.0985	5.2649	7.2071	8.949	8.0756
PF3D7_0204100.mrna1_1	PF3D7_0204100.mrna1_1;98	98	6.2355	6.998	5.3016	8.7998	4.2149	6.3349	7.4473	6.3234	4.2265	8.3422	7.7526	6.749	8.5457	4.8605	6.5051	7.8318	7.2729	7.8904	6.8535	7.7303	6.2976	8.0648	6.674	5.6918	11.8522	5.6288	8.424	6.5121	8.1588	7.7475	8.6059	6.1247	7.3806	12.503	7.0531	7.6715	6.2008	6.8963	6.8605	6.1216	9.3506	6.833	5.5969	7.2618	6.6995	8.6236	8.0001	5.5702	5.4296	8.0472	7.7477	9.2112	10.953	7.9435	6.9021	10.0381	5.7869	9.8328	6.2769	11.87	6.6132	8.782	9.2729	7.9647	7.8995	5.9702	4.858	9.1548	6.6814	7.2501	8.8822	6.8963	9.8802	7.7988	11.0604	8.4246	9.0769	8.7135	8.6794	8.2605	6.3947	6.961	9.6474	7.8467
PF3D7_0204100.mrna1_1	PF3D7_0204100.mrna1_1;99	99	8.0638	7.789	5.5008	9.6899	4.7934	6.5829	6.2681	6.6638	5.5931	8.2488	6.2946	7.8529	9.6472	4.8733	6.3661	6.548	7.2841	7.4191	7.1399	8.1309	6.5755	8.0667	6.4722	6.5301	12.1861	3.7793	6.2254	6.7964	8.9142	7.4907	8.4258	6.2184	7.7951	12.6416	6.4258	6.6678	5.0378	8.0232	5.858	6.9559	7.301	7.1405	5.5969	5.7096	6.5963	9.8528	8.4739	5.814	5.6135	7.3579	7.0382	8.9404	11.5881	8.0749	6.0577	10.4039	5.5308	9.9951	7.3596	12.6	6.1062	7.9919	8.6569	7.6638	6.1497	5.7514	4.4951	9.3916	7.6337	7.849	9.3555	7.4173	9.7525	7.3382	12.0862	7.947	8.9095	8.856	9.8111	7.6779	6.3357	7.6387	9.8303	8.1913
PF3D7_0204100.mrna1_1	PF3D7_0204100.mrna1_1;100	100	7.0907	6.2722	6.3297	8.1732	4.7398	7.1317	5.9816	6.4878	3.2494	7.7835	5.1367	9.6196	8.0745	4.0993	6.3733	5.8232	6.9522	6.0892	6.4418	7.1961	8.1593	6.0472	5.1715	5.4449	11.677	5.5567	6.0281	6.5911	7.1565	6.7263	7.8926	4.8605	6.8128	12.1876	6.0559	6.6854	5.4835	6.8829	4.86	6.0725	6.3761	5.6642	5.1695	5.4591	5.4591	7.8312	7.7971	6.3138	6.4096	7.2955	6.0607	7.2803	11.9824	8.8172	6.0605	8.4393	6.4468	9.1063	6.7411	10.8174	5.2961	7.5447	7.3413	8.2215	4.488	5.1473	5.3947	9.2901	7.2933	6.4207	8.4668	6.049	9.6151	7.1274	10.6838	7.4729	8.2538	7.7785	8.8886	6.8286	5.4896	7.0245	9.6198	7.9145
PF3D7_0204100.mrna1_1	PF3D7_0204100.mrna1_1;101	101	6.0955	5.9598	4.7887	6.7249	4.1119	6.9273	5.6665	7.4627	4.0505	7.6668	5.5298	7.487	6.6149	4.4757	7.1813	5.8567	8.9464	5.1152	6.2972	4.7939	6.9245	6.6876	6.5922	6.4576	6.1428	3.9298	5.6413	6.2612	6.083	7.8074	7.1992	5.1875	7.4135	7.2606	6.0712	5.3551	5.2824	5.6079	6.8211	5.0661	8.4377	3.546	5.8263	6.6058	5.5838	8.2376	6.2612	6.4612	5.647	7.4637	7.6751	7.2433	6.9866	8.5829	5.8572	8.4045	5.4928	9.7126	6.5484	6.5081	5.7586	7.3908	7.5218	6.6621	6.465	5.4019	4.7501	9.9916	6.7735	7.0041	8.2267	7.0398	9.935	6.9813	6.8515	8.1005	8.259	7.1867	7.3288	7.4332	5.5084	7.3309	10.0095	7.6044
PF3D7_0204100.mrna1_1	PF3D7_0204100.mrna1_1;102	102	6.8678	5.9928	3.9402	5.0492	4.3341	5.7401	6.6788	8.0927	4.3597	7.681	5.9317	7.1303	5.8169	2.2388	6.3808	6.111	7.9711	5.0777	6.2087	6.9671	6.6389	5.6061	4.8278	7.5458	5.251	4.9653	6.961	6.7169	7.5971	7.1066	5.4289	3.067	6.1631	5.7501	4.7076	6.1544	6.0036	5.854	5.3151	5.2494	7.4045	5.9782	5.3338	7.0102	4.4835	6.6806	5.1346	7.3303	4.382	6.086	7.5095	4.7714	5.5729	7.7559	6.1463	5.9026	7.5336	9.2293	5.5692	4.5122	5.6915	5.8243	4.7126	5.9891	5.1481	6.308	8.8454	6.2819	7.6812	6.6242	7.171	5.9112	9.2439	5.1453	6.0883	5.8115	7.758	5.8283	7.7483	5.114	5.6331	8.9569	7.0475	9.1663
PF3D7_0204100.mrna1_1	PF3D7_0204100.mrna1_1;103	103	6.501	5.706	5.3147	6.6308	5.7623	5.121	7.223	8.4814	6.4301	7.304	5.8812	7.0662	6.0966	4.3519	4.8068	5.5478	9.2152	5.1914	6.0551	6.1177	8.8595	7.0408	5.2342	6.0319	5.5795	3.845	6.367	5.878	7.6402	9.079	8.0804	4.3498	5.5144	5.4828	4.9914	6.2211	6.5959	5.251	5.3906	4.7856	6.6456	7.5069	6.5415	6.2135	5.2935	7.1662	5.2657	4.6707	4.4931	6.3309	7.4034	6.6631	4.6943	9.2019	8.4718	5.3016	4.6112	5.2873	6.1677	6.2574	4.9227	7.6116	5.9246	5.0717	5.7918	6.4094	11.4333	5.9814	5.2277	7.98	6.4043	6.3611	7.344	6.8539	7.165	7	8.2432	5.1301	6.6928	7.7696	5.859	11.4052	6.0928	7.5656
PF3D7_0204100.mrna1_1	PF3D7_0204100.mrna1_1;104	104	8.9163	4.774	6.42	7.2338	5.594	5.9458	7.3909	9.469	7.06	9.2372	5.8597	7.5482	6.0027	5.8022	5.6398	5.7829	9.9552	5.675	5.4683	6.6823	8.174	5.9839	5.7293	6.2935	5.3981	4.4067	6.6103	6.3036	7.1384	8.3389	7.1525	5.487	6.2653	4.7829	4.9686	6.266	5.7463	3.8649	5.392	4.101	6.5968	8.4259	5.4506	6.9352	8.5905	7.6885	5.5103	6.3012	5.4472	6.9405	7.5122	6.674	5.8417	8.0329	8.7639	5.5472	6.0917	6.364	6.135	6.2636	5.9491	7.7705	6.6762	6.7816	7.293	7.4506	11.2279	6.3012	5.4812	8.968	5.7962	6.4433	7.4593	6.4581	7.3363	7.3355	8.607	6.6819	6.4723	7.769	6.695	10.9389	6.9406	7.7518
PF3D7_0204100.mrna1_1	PF3D7_0204100.mrna1_1;105	105	7.193	5.7142	6.5609	5.7358	4.1522	4.7463	7.0291	7.6975	6.3486	6.607	6.5515	9.142	6.1558	5.6421	5.0875	4.2578	8.5567	9.6477	9.7106	7.6945	6.2593	9.8401	5.7666	6.4395	8.3959	5.3427	7.2081	10.4693	8.3283	6.4155	9.0853	4.2008	5.6441	8.5751	5.5176	8.0312	3.3964	4.916	6.7706	5.4067	7.1148	8.289	5.9117	8.0094	6.9689	5.9773	5.7758	7.3898	4.8953	7.7753	7.1058	9.9142	6.2014	8.0001	9.0284	5.3768	4.9359	5.8728	8.1612	6.7192	6.153	6.7167	9.0136	4.9279	5.4175	6.0119	11.4625	5.5756	6.6844	9.1295	5.4289	6.3927	7.0923	6.558	7.152	6.6521	6.9593	8.8785	6.3516	6.4941	5.1831	12.3833	6.7076	6.5577
PF3D7_0204100.mrna1_1	PF3D7_0204100.mrna1_1;106	106	7.0037	6.1396	6.1276	6.1985	6.0394	5.7861	6.2046	7.1509	7.7173	7.0828	5.7137	6.074	5.8092	7.3285	6.1035	5.204	7.6231	6.6475	5.5248	7.7915	7.1333	5.7821	4.9179	4.8156	9.2019	4.957	6.7526	4.8807	7.8315	7.3214	6.6392	5.1607	4.4751	9.6268	5.8982	6.0938	4.4005	4.5059	6.5603	4.9768	7.1378	8.5272	5.8622	5.9179	5.7895	4.9279	4.9533	5.6588	5.0609	5.5871	7.2632	6.0286	5.0135	7.3299	8.196	6.0317	6.0925	6.4096	5.7175	4.9846	5.8407	7.5573	6.8059	6.3837	5.2468	5.805	10.8739	6.204	4.0099	8.7574	5.6879	6.1701	7.6356	6.3388	5.8676	6.4097	8.1182	6.4376	7.0594	6.74	4.84	9.6531	6.5774	5.5613
PF3D7_0204100.mrna1_1	PF3D7_0204100.mrna1_1;107	107	7.2032	5.6602	6.077	6.2681	3.7442	6.1204	5.9905	8.0271	6.076	6.4433	5.5413	7.9866	5.3122	5.0108	5.9864	5.5744	8.8607	4.7787	5.6138	7.1172	6.6301	4.8324	5.5308	5.5844	5.1615	5.4033	5.5916	4.8977	7.2134	6.5721	7.2716	4.7996	5.5432	6.3992000000000004	5.5267	5.0206	3.6542	5.5267	6.1142	2.9298	7.1843	6.7948	5.4877	4.991	6.7538	5.5258	5.5018	5.5021	3.9625	5.2403	6.3477	5.436	5.2935	6.6515	8.86	5.0575	4.9265	5.7452	5.8634	5.4604	6.6201	6.9303	6.537	6.7287	5.2784	5.0356	9.8428	7.2612	5.8344	8.9434	5.4101	6.1278	6.7561	5.9329	5.7032	6.5956	7.8633	5.9486	7.5539	6.7397	5.1243	10.4413	7.873	5.6946
PF3D7_0204100.mrna1_1	PF3D7_0204100.mrna1_1;108	108	8.1319	5.3646	6.1755	6.0695	4.7126	6.068	6.8442	7.4718	4.3448	7.7638	5.2149	6.1769	5.1918	6.4938	5.4935	6.3354	8.2468	6.0461	5.4643	6.193	6.2585	4.8048	5.5592	6.2774	5.856	4.7021	4.5154	4.1546	6.6401	5.9371	7.4211	5.9905	5.6974	6.5076	4.488	5.3698	4.2494	4.5348	6.6793	5.1667	7.286	6.5002	6.417	5.2954	6.6954	4.106	5.2506	6.327	5.0108	6.7409	6.0374	6.1117	5.3309	7.1507	8.3963	4.3434	5.8344	5.4568	6.0079	4.116	6.9433	7.5134	5.5696	6.0804	5.5357	4.3212	8.9928	8.0806	5.4236	8.4652	4.0849	4.7268	5.9907	6.5815	5.8753	5.6817	7.3886	6.2165	6.5067	6.3136	5.2472	9.8027	8.2723	5.4306
PF3D7_0204100.mrna1_1	PF3D7_0204100.mrna1_1;109	109	7.0836	6.2811	5.9449	5.3889	5.3161	7.1051	5.7145	6.3698	4.0807	7.6633	4.9136	6.3001	4.6194	4.5211	6.6295	5.5407	6.4702	7.0746	5.2141	4.8826	6.4487	5.1522	5.204	5.9463	4.9359	4.7581	5.4303	4.7549	6.5966	6.023	7.0823	4.9174	5.9894	5.9138	5.433	3.5632	4.1953	5.2338	6.4938	5.342	5.6404	5.8225	5.4611	5.1371	6.5262	5.4172	5.5506	6.2315	6.669	6.2201	6.3018	5.314	6.5647	5.7863	8.2592	3.9625	4.7829	5.7511	5.5497	4.6865	5.8181	6.547	6.4438	5.0815	5.7703	6.2615	8.9964	5.7323	6.731	8.9509	4.2593	5.8063	7.1754	6.6914	5.2604	6.6774	7.4371	5.3477	6.2096	6.3728	5.7779	9.3629	6.3897	6.5541
PF3D7_0204100.mrna1_1	PF3D7_0204100.mrna1_1;110	110	7.4215	5.7393	5.9914	5.634	4.0798	5.9288	5.193	5.2153	4.2426	7.3411	5.9741	6.373	5.5817	3.6276	6.5692	5.972	5.8512	6.7166	5.2188	6.4355	6.1651	8.7703	4.488	5.4356	5.6352	4.7782	4.488	3.4087	7.1436	6.0361	9.7082	3.8053	5.479	5.4506	4.9841	4.0391	6.4692	5.4039	6.6953	5.5345	5.9907	5.5756	5.7331	6.4576	6.8647	4.1715	5.5807	6.3027	3.7729	5.4199	6.1056	6.3698	6.0947	7.0478	8.4619	4.2487	5.2411	5.812	5.7293	4.4666	5.6026	9.7124	6.2403	4.8977	5.3813	5.5552	8.9674	5.7602	6.1461	8.7335	3.9928	4.7458	6.2359	6.3161	6.0779	5.9131	9.5797	5.1711	6.3969	5.8809	5.383	9.4394	6.7655	6.3656
PF3D7_0204100.mrna1_1	PF3D7_0204100.mrna1_1;111	111	7.7192	5.4774	6.4558	5.2854	6.4197	5.5122	4.9326	3.9846	6.8534	7.5965	5.1607	6.223	6.3925	6.9376	5.4356	6.0546	6.3783	6.1516	5.407	6.9607	6.9382	7.7804	5.1898	6.2525	5.9542	4.9293	4.8664	5.4199	7.3301	6.4862	8.19	4.9547	5.2468	6.067	5.0583	4.0858	5.0518	5.2739	7.4664	4.4489	5.6522	7.8332	6.2161	6.1926	7.3107	4.8304	6.4614	8.1979	4.0383	6.5771	5.9098	5.7879	5.3847	7.5276	8.3334	5.4611	5.3961	6.4538	6.157	5.5457	6.1085	9.8595	6.077	4.9621	6.1886	5.3505	7.9843	6.8429	5.9787	8.7826	5.0103	5.6112	6.8654	6.9984	5.8787	6.0074	9.8316	6.4717	6.2662	6.6165	5.5091	8.0506	7.1084	7.5773
PF3D7_0204100.mrna1_1	PF3D7_0204100.mrna1_1;112	112	7.0051	5.7054	6.2606	6.1975	5.1301	6.1131	5.384	4.6358	5.4941	6.2527	5.6924	5.5301	5.1289	4.3306	5.3656	5.6159	5.238	4.5027	5.1882	6.3475	6.57	6.0135	4.2234	5.6441	4.0444	4.8125	5.0308	5.8296	6.9296	6.7371	5.9177	4.2758	6.8835	5.7032	4.1827	3.8768	4.7463	5.3858	5.4084	4.9449	5.128	5.3377	5.4393	6.2517	6.2032	4.3882	6.3686	5.2494	5.285	4.6508	6.6229	5.128	4.712	6.5938	4.9411	4.4705	5.6971	6.8004	6.0736	4.5497	5.3764	6.5823	4.5317	5.8814	4.851	5.5005	5.3423	5.4915	7.4771	6.7035	4.9727	5.4002	5.9894	5.5509	5.9312	5.6479	8.973	6.8442	6.78	6.191	5.5741	5.0418	6.2087	7.0258
PF3D7_0204100.mrna1_1	PF3D7_0204100.mrna1_1;113	113	8.4132	5.0365	6.5851	5.8994	6.1309	6.6291	5.1934	4.9995	5.9912	8.0104	7.4585	6.2012	5.4506	5.9519	6.3519	5.3338	5.3363	4.0409	5.3034	6.2174	7.4846	6.8165	8.3209	5.382	5.5919	3.9782	4.9658	4.3526	6.5598	7.5308	7.5101	7.1385	5.1085	5.3352	4.5267	3.5211	5.0005	12.599	5.2909	4.6803	4.6605	5.2813	7.2885	6.8694	7.501	8.0718	12.4098	4.2743	5.1169	5.2145	6.2089	6.6209	6.9296	6.903	5.3736	7.4157	6.0099	5.4043	5.6871	3.9088	6.2361	8.8921	4.7623	5.5859	5.3363	5.4588	5.0152	7.2854	6.3334	6.5396	6.6206	5.438	5.6633	5.7816	5.1089	6.9845	9.1022	5.6156	6.757	6.3154	5.2157	4.8866	7.7469	6.9619
PF3D7_0204100.mrna1_1	PF3D7_0204100.mrna1_1;114	114	6.4012	5.6215	4.9878	5.3947	5.0166	5.9148	5.4343	2.8797	4.3653	7.3102	4.7225	4.9556	4.6938	4.4581	6.5225	5.5289	5.1775	4.3067	4.8836	5.6138	6.3653	6.6314	5.14	5.073	4.9317	5.6363	3.7866	4.235	5.6407	6.0626	6.4113	4.5922	6.3309	6.3151	5.51	4.6616	5.2619	5.4909	4.4496	3.696	5.7214	4.6565	5.1627	6.4353	6.1875	3.9672	6.151	5.328	5.1859	6.4686	7.3972	5.6772	4.1659	6.37	5.2265	5.2798	5.3733	5.7388	6.388	4.7597	5.406	7.1174	5.9198	5.8968	5.2095	5.7192	4.785	5.257	5.8657	5.9796	5.572	5.753	6.1233	5.3705	4.9819	6.2924	7.3614	6.4331	6.6618	6.1377	4.8032	2.905	5.6496	6.676
PF3D7_0204100.mrna1_1	PF3D7_0204100.mrna1_1;115	115	6.134	5.4101	5.8602	5.0777	5.6476	5.8963	5.704	5.1679	4.3356	7.0529	4.6938	5.07	5.5229	1.7991	5.7618	4.5447	5.1169	4.4931	4.5478	6.1189	6.3672	6.0548	5.1206	5.7554	4.6135	4.4449	4.8151	5.4696	6.1542	4.6893	5.8834	4.6153	5.6493	6.0928	5.3487	3.5874	6.2108	5.6767	5.8943	3.5223	3.2479	4.3441	4.9212	6.0332	5.5008	4.6628	5.9262	5.0233	4.1906	4.5472	5.6716	4.7495	2.9542	5.6247	5.8058	3.8953	5.1687	5.7401	5.5546	3.7301	5.3027	7.2973	5.779	5.4653	3.3576	6.3614	4.8006	5.4702	6.6299	4.9584	5.0206	7.4849	6.5569	5.0622	4.4581	5.4074	7.9191	7.514	6.2655	5.8245	6.3764	4.3785	5.4906	6.9024
PF3D7_0204100.mrna1_1	PF3D7_0204100.mrna1_1;116	116	6.7683	5.7304	5.9146	5.3684	5.2559	4.4751	5.3452	4.7323	5.1052	6.4053	4.332	4.6831	5.2028	4.9593	5.0682	5.2149	5.2521	4.9896	4.8738	6.8424	5.8851	6.4497	6.1309	6.4165	7.6243	4.2957	2.1953	4.8958	6.2083	5.299	6.3029	4.6741	6.3216	8.3729	4.9519	1.7225	5.4168	5.0751	6.5583	3.8866	5.2731	4.375	5.8084	6.4102	6.14	4.9463	6.1693	5.6465	4.5447	5.2307	4.8595	5.5195	5.2203	5.853	5.3719	4.9054	5.3323	6.3764	5.1461	4.4647	5.7732	6.4034	5.5753	5.1763	5.9512	5.2839	4.8738	6.0944	7.7977	5.5835	4.2418	5.8053	6.2823	5.43	4.9193	6.0025	7.6643	5.3865	6.0415	6.5407	5.4864	5.0802	6.1264	8.6707
PF3D7_0204100.mrna1_1	PF3D7_0204100.mrna1_1;117	117	6.431	5.151	5.408	6.0168	5.269	5.7279	5.1231	4.1683	4.9547	6.9395	5.1152	5.2906	5.6261	3.2001	5.591	5.4558	5.7347	4.7452	5.3277	6.0503	6.2012	4.546	5.257	5.6427	7.943	4.6582	3.1554	5.2679	6.2132	6.3942	6.1318	4.9416	5.4323	7.7612	5.0144	3.2311	6.1815	5.4393	5.8058	4.3909	4.9288	5.0535	5.5892	6.3806	5.7415	5.3799	6.0079	5.0112	5.2083	4.4107	5.7753	5.5232	4.5398	6.1179	5.4883	4.5091	6.0809	5.5267	5.8532	5.2802	5.6299	7.4218	5.0237	5.5416	4.9126	5.943	4.9355	6.224	6.3963	4.2165	5.6826	5.4793	6.2143	5.0674	5.4496	5.2176	6.8792	7.0638	6.8512	6.6056	4.5892	5.2005	6.9976	7.0797
PF3D7_0204100.mrna1_1	PF3D7_0204100.mrna1_1;118	118	7.9426	4.9236	5.5078	6.327	5.076	6.0932	5.9775	5.7093	3.4828	8.4959	6.4214	6.1657	5.5942	4.263	5.5342	6.4727	6.0246	4.797	3.7463	6.235	7.4337	4.9823	5.1056	6.633	9.4444	5.5993	5.6433	6.002	7.34	7.7783	6.4133	4.2668	6.5963	10.2797	5.696	6.2147	7.5114	6.0352	5.5119	5.9572	5.6212	5.8975	7.6718	9.411	7.7704	5.1894	5.8006	6.1876	4.4899	6.3533	6.4645	6.0279	5.8497	6.6975	6.1102	3.8709	5.8515	5.8629	5.6352	5.6241	6.5106	9.1713	5.8917	5.6946	5.7195	8.3126	4.9093	6.4571	6.5633	5.3001	4.4094	5.2071	7.1588	5.0955	6.0963	7.2372	9.0018	6.3237	6.6779	5.8597	8.1977	4.7533	6.507	6.9653
PF3D7_0204100.mrna1_1	PF3D7_0204100.mrna1_1;119	119	6.8368	5.3388	5.8495	5.9277	5.0985	6.1083	5.5018	5.3868	4.0892	7.1585	6.6695	4.2675	5.6346	5.7043	5.9995	7.4002	4.8058	5.7032	5.4433	6.9048	5.4555	6.1811	5.9418	6.2122	6.1723	4.3038	4.6212	4.9658	6.916	6.7787	6.2211	4.281	6.2589	6.6774	4.9542	4.774	5.0875	5.3205	5.6775	4.889	7.9621	4.7634	5.5555	6.1129	6.2843	4.706	6.0485	5.0959	5.3161	5.2832	6.1297	5.3579	4.1898	6.4111	5.1338	3.5741	6.094	5.8897	6.12	4.756	5.9955	6.3114	5.9955	5.8056	5.0648	6.1691	5.1639	4.6741	6.9725	4.9791	4.4162	6.5809	6.2069	5.3961	5.7816	6.3475	7.2269	8.3329	6.8388	5.8445	4.7142	5.1942	5.5972	6.7312
PF3D7_0204100.mrna1_1	PF3D7_0204100.mrna1_1;120	120	7.36	5.4222	5.0009	6.6703	5.6539	5.1469	5.2683	4.116	4.144	7.3177	5.9141	5.0807	5.7252	4.7431	4.435	5.2566	5.765	4.9269	5.4783	6.7401	6.6373	4.6218	3.904	6.1629	5.8374	4.6358	4.7996	4.8866	6.364	6.8771	6.0063	3.1683	6.4075	6.2893	5.4799	5.3906	5.6223	6.4738	6.0868	5.405	5.093	5.8716	5.3151	5.3628	5.1445	4.9891	6.2054	5.9787	5.6559	5.6334	5.9537	5.314	4.7986	6.5481	4.8364	4.859	5.5248	6.0464	4.9704	5.6191	6.2052	7.1365	5.3273	4.8733	5.2638	5.9955	5.0193	5.5583	7.6565	5.0426	4.3341	5.4992	7.1528	5.742	4.9722	6.2741	7.1216	6.3726	7.3564	5.5295	4.943	4.5765	6.4785	7.8879
PF3D7_0204100.mrna1_1	PF3D7_0204100.mrna1_1;121	121	6.4038	6.5532	5.6576	5.9882	5.6232	6.2709	5.1346	4.2434	3.9937	6.8702	6.2512	4.4809	5.8878	3.9155	5.7965	3.6519	5.1144	5.2909	5.594	7.0432	6.8625	5.7463	4.7344	6.4212	5.1942	5.3754	4.8699	5.0993	6.6754	5.8207	6.3849	5.0108	6.0424	5.7671	5.9816	4.8738	4.7027	6.0005	6.2474	4.4509	4.3327	4.5951	7.8211	4.4114	2.5945	5.7884	6.1721	6.9591	5.4754	4.8924	5.5723	5.6525	2.9672	4.975	4.5329	5.1194	5.4683	6.14	5.2106	5.2342	6.2598	5.7999	6.1987	5.2407	5.6685	5.121	4.8625	4.5789	7.2135	5.1408	5.0277	5.3176	6.0577	5.5182	5.1691	6.6723	6.2176	5.0396	6.6875	6.3199	4.852	4.0045	5.5357	6.2261
PF3D7_0204100.mrna1_1	PF3D7_0204100.mrna1_1;122	122	6.8535	5.9143	5.5173	6.1121	5.2133	5.4466	5.0361	5.3913	4.851	6.3427	6.0123	5.4168	5.9505	4.2001	5.4426	5.497	5.1526	2.9891	5.3136	7.3529	7.3161	6.0396	4.9937	6.0195	5.7806	5.0072	4.5304	5.7639	7.2942	6.4016	5.8851	4.4906	6.2007	6.3279	6.1906	2.2418	4.7257	5.3241	6.0369	4.4005	4.9336	4.4209	4.3985	5.8225	5.5049	4.7296	6.2282	6.6032	5.9773	5.2207	6.2018	5.7206	3.2675	6.1589	5.0644	5.4135	5.2521	6.4624	5.9074	3.7452	6.1225	6.3452	5.7195	5.9453	4.8773	5.2623	5.8844	5.7642	7.6406	5.6106	5.3854	5.1056	5.9646	5.3122	5.106	5.8176	6.405	7.0464	7.0881	6.1481	5.0802	4.62	6.6817	7.3429
PF3D7_0204100.mrna1_1	PF3D7_0204100.mrna1_1;123	123	6.3821	5.7766	5.6831	6.6373	5.1152	5.3402	5.4806	4.3916	2.7093	6.6927	6.1593	5.1256	5.4469	5.3519	6.1473	5.8676	5.0228	3.2943	5.1027	6.6609	5.9523	5.8868	4.0755	6.7116	5.4046	5.4131	3.2705	5.1651	6.467	6.6017	6.285	5.8863	5.7296	5.9966	6.2016	4.4222	5.5683	5.9896	5.1663	4.9378	5.2199	4.7279	5.1965	5.8652	5.9495	5.466	6.2963	7.077	5.0391	4.3477	6.4496	5.8068	4.2555	5.5865	5.3802	5.6648	5.3248	6.4537	5.7522	5.6023	5.712	6.3151	5.8552	6.1548	4.8475	5.5339	5.0695	5.7525	7.6631	4.8748	5.2234	5.0219	6.2307	5.4699	5.6974	6.19	6.7252	7.2408	7.0959	6.3027	5.6103	5.3445	6.3196	7.4196
PF3D7_0204100.mrna1_1	PF3D7_0204100.mrna1_1;124	124	6.8652	5.4386	5.6188	5.7474	5.7074	5.5723	5.7557	4.7225	4.0135	6.5883	5.8921	5.348	5.6974	4.3298	5.2032	5.4757	5.6927	5.9688	5.6326	6.5871	6.033	6.4888	6.2572	5.572	6.3432	6.299	4.5934	5.4899	7.2259	6.5362	7.1934	6.1214	5.7908	6.6734	6.2733	5.6358	4.9326	5.7942	5.5798	4.8161	5.572	4.7892	5.5729	6.0721	4.8689	5.2657	5.6008	6.2227	5.3736	5.1922	6.2178	6.1167	3.7645	6.607	5.8532	5.3709	5.6203	7.1711	5.9369	4.7645	6.0405	6.6084	6.1114	5.6135	5.2157	5.1375	5.6582	6.062	7.9636	4.6999	4.696	5.6162	6.6939	5.7142	5.6378	6.2407	6.3985	6.8667	6.6598	6.2284	5.6094	4.9736	6.6703	7.049
PF3D7_0204100.mrna1_1	PF3D7_0204100.mrna1_1;125	125	6.8235	6.4869	6.1043	5.9425	6.0587	5.5423	5.2895	4.9416	4.7247	6.5127	4.9523	5.2165	5.8853	5.3498	5.4472	5.4022	6.1006	4.2008	6.0475	7.1633	6.3357	6.4832	5.649	5.9505	6.6415	5.846	3.8115	5.353	6.7957	6.1667	6.8199	3.366	5.0045	6.8494	5.4286	4.1667	5.4148	5.0144	6.2151	4.3992000000000004	3.859	5.5595	5.5441	5.7401	5.7714	4.9905	5.5832	7.4237	6.3658	4.904	6.3109	4.4893	4.8248	5.8169	5.0917	5.8243	5.6704	6.0356	5.9267	4.839	5.3273	6.4126	5.465	5.8615	4.5969	5.843	5.9011	5.879	8.1854	5.7711	5.6645	5.9474	6.5247	5.1428	4.7623	6.5379	6.8924	6.5706	7.0898	5.5084	4.1898	5.3413	6.4656	7.2302
PF3D7_0204100.mrna1_1	PF3D7_0204100.mrna1_1;126	126	7.0307	6.2426	5.1969	6.7448	5.3063	6.1625	5.3789	4.8733	4.5491	6.5898	5.0853	5.8153	5.9388	4.9514	5.9013	5.8753	5.8649	4.6194	5.6636	6.9079	6.8897	6.6917	5.1599	5.4581	5.8316	5.9495	3.3505	4.6106	6.9623	6.3935	6.529	4.8293	5.5438	6.1857	5.7134	4.3861	4.649	5.6823	5.851	4.4822	4.888	6.1385	5.3792	6.4009	6.3466	3.8288	5.8637	6.1135	4.2957	4.8782	6.2785	5.8512	4.2653	6.598	5.302	5.0566	5.8875	6.9344	5.1886	4.2965	5.2994	6.7353	4.9514	5.5641	6.3539	4.7955	5.8364	5.684	8.1155	5.4289	5.4416	5.0444	6.1749	5.5741	5.8094	5.9793	7.0187	7.0753	7.3993	7.0815	5.1416	5.7506	6.4246	7.819
PF3D7_0204100.mrna1_1	PF3D7_0204100.mrna1_1;127	127	6.3031	5.9644	5.2806	6.4906	5.5586	5.7858	5.0734	5.4396	5.0099	6.7598	5.9277	4.3455	5.0058	2.1667	5.4656	5.5524	5.3063	5.06	6.1227	7.123	6.2028	6.2213	5.299	5.6753	6.2332	5.5928	5.738	5.9623	6.9827	6.5256	6.4532	4.3653	6.9018	5.9131	5.8582	5.5005	4.7501	5.6545	6.688	5.6302	5.4486	6.4341	4.2623	5.6896	5.9141	5.3844	6.0613	7.4013	5.2532	5.7298	6.3544	5.9635	4.6502	5.9706	4.8861	4.3103	5.5877	6.7262	6.1035	4.541	6.4092	6.4933	5.4767	5.6294	6.8361	5.3674	5.9498	4.757	7.7835	5.3975	5.4496	5.6352	6.34	4.9986	4.5091	5.7024	6.6138	6.4263	7.1199	7.2347	5.1542	4.2487	6.5354	7.9152
PF3D7_0204100.mrna1_1	PF3D7_0204100.mrna1_1;128	128	7.2893	5.8184	5.5907	6.4951	5.6882	6.8531	5.7772	4.729	4.4114	7.2892	5.5865	5.4699	5.8507	4.7131	5.7401	6.6703	5.6979	4.4276	5.6241	7.133	5.7848	6.0027	4.8904	6.6784	5.6966	7.8283	5.6834	4.585	7.0069	6.647	7.2895	4.8222	6.2551	6.0115	6.5977	5.1587	5.2924	4.7164	6.7306	5.1655	3.9551	5.9565	6.106	5.7602	5.7975	4.6887	6.1123	6.2784	4.9828	5.5005	6.3808	4.5771	5.3837	6.3665	5.5119	4.5091	5.7684	6.5908	5.6845	4.3154	6.932	6.6238	5.7837	5.6542	7.2909	9.0668	7.3969	5.6513	7.4458	5.5738	5.8866	5.5027	6.7253	5.3868	5.8174	6.2284	6.452	6.689	6.5524	8.6591	5.1043	7.0139	6.031	7.769
PF3D7_0204100.mrna1_1	PF3D7_0204100.mrna1_1;129	129	7.7458	5.4087	5.4436	4.957	5.406	5.8819	5.4336	5.0063	4.2972	8.2158	5.8334	5.0527	4.7629	3.0892	6.0398	5.9619	5.4506	4.7501	4.5014	7.2367	6.883	5.3512	5.0374	6.384	5.8202	6.233	5.7832	4.9864	7.3301	5.8215	7.3692	5.4296	6.5127	6.6218	6.8246	5.204	4.2861	5.7751	6.965	5.6212	5.1855	7.8433	5.645	5.7748	6.2407	4.6259	5.2608	6.5616	5.466	5.2353	7.0737	5.2902	6.0657	6.1071	5.2304	4.8982	4.2735	6.6097	5.7698	5.3568	6.288	5.8711	5.2479	5.0721	9.3758	4.8629	6.1225	5.3169	7.4962	5.4931	6.1223	6.11	6.9578	4.2172	6.6166	6.5629	6.5407	6.8572	6.8481	10.6261	4.8048	5.5229	6.6387	6.9837
PF3D7_0204100.mrna1_1	PF3D7_0204100.mrna1_1;130	130	7.8769	5.6203	4.8699	6.5388	6.029	6.4584	6.6273	5.2234	5.1027	7.7513	5.7973	5.4825	4.9231	4.5644	5.8058	5.5273	5.99	4.9565	5.4947	6.9181	6.0887	6.0177	7.3265	7.5717	6.4406	6.6235	4.5441	4.7366	7.2193	6.9264	6.1085	6.7844	8.0595	6.366	6.0695	4.7197	4.5002	5.393	6.1831	5.0343	5.8207	6.4899	5.5904	5.4363	6.6707	3.479	5.8442	6.3754	5.8914	6.2642	7.7688	6.1479	4.6599	6.5558	4.9959	5.1659	5.005	6.7983	6.3411	5.4594	6.3516	6.813	5.7123	5.7602	9.2493	5.4515	5.1514	5.7918	7.5751	5.3809	5.5166	6.5382	7.1861	4.6971	6.0745	6.935	6.7862	5.9191	7.0597	9.4438	4.9672	4.3667	7.0191	7.9071
PF3D7_0204100.mrna1_1	PF3D7_0204100.mrna1_1;131	131	7.291	5.7819	5.8817	5.879	5.0009	5.8704	6.5423	4.7219	4.3639	7.6374	5.72	5.7447	5.6121	5.0005	4.706	6.3045	5.4568	5.2668	5.5922	7.3142	6.359	6.3849	5.0592	6.5578	5.5345	6.4365	5.8306	5.4433	7.05	6.3181	5.878	4.4416	6.8994	5.9948	6.4978	7.3194	5.4731	5.437	6.4965	5.6171	5.6682	8.1049	5.537	5.2223	6.6981	4.8125	5.6485	6.7358	5.5747	5.6803	7.4616	5.689	4.7618	6.4058	5.4097	5.931	5.3423	6.978	6.6894	5.5723	7.2339	7.2579	6.1813	5.6502	9.7989	5.0587	5.6696	6.0921	8.2555	5.4835	5.6147	5.5972	7.043	5.1771	5.7252	6.0415	6.6578	5.9069	7.2502	10.6354	4.844	5.0339	6.5176	8.2251
PF3D7_0204100.mrna1_1	PF3D7_0204100.mrna1_1;132	132	9.4604	7.6721	6.6462	7.3079	5.9702	7.8569	8.2225	6.5612	5.8467	10.0215	7.7301	7.2067	6.9278	6.6462	7.8655	9.5742	6.5032	10.5742	6.5343	10.3674	7.6495	6.8903	5.394	6.387	7.3668	6.0208	6.6266	5.2315	10.2785	8.7728	7.6646	5.228	7.4548	8.0981	6.4416	7.5128	6.2802	5.9523	7.259	8.0406	5.9894	7.163	5.4155	5.8904	9.2721	5.8914	6.3307	7.4429	5.7856	7.8856	6.5567	7.5443	5.5182	7.6621	7.9404	5.3656	5.4077	7.4975	7.9689	6.0303	6.7056	10.0181	8.5782	6.8976	12.4636	6.6098	6.1185	7.238	7.5417	7.3397	6.2022	7.0856	8.8993	8.3224	6.2946	7.0517	9.8494	6.5844	7.5336	13.1308	7.4163	6.3861	8.5037	7.8763
PF3D7_0204100.mrna1_1	PF3D7_0204100.mrna1_1;133	133	8.3661	5.4094	4.9184	5.7104	6.1249	6.781	7.2416	5.4141	6.314	8.6724	6.1363	5.5119	5.6784	6.3574	5.9124	6.3764	6.5752	9.1045	5.2307	8.2987	6.3103	6.0944	5.9887	7.8279	7.2967	5.1835	6.3563	6.8009	8.5015	7.0228	6.5054	5.3933	7.9707	8.2724	4.8992000000000004	5.9686	6.1156	5.9542	6.9305	6.3237	4.6513	8.954	5.9404	7.0541	9.5058	5.9759	5.6758	6.9588	4.9754	7.3298	6.6892	7.532	6.2793	7.8823	6.2804	5.6288	5.1181	7.4084	8.7374	8.3047	7.7082	8.5394	6.8129	5.847	11.7618	6.7939	5.135	7.1774	9.1382	6.4598	7.3844	5.4259	8.6469	7.9128	7.5845	7.9121	8.2217	6.9871	7.3227	12.5609	7.7749	5.9138	7.2444	9.1385
PF3D7_0204100.mrna1_1	PF3D7_0204100.mrna1_1;134	134	7.5515	5.4722	5.6789	6.15	5.3621	7.3986	6.8481	5.9771	5.128	7.4418	5.6668	5.9846	5.4783	5.7173	6.8586	6.6724	6.3928	8.4268	4.6328	8.3829	6.204	6.1955	4.9736	6.2192	6.0213	5.479	6.1723	5.9577	8.5121	7.0529	6.3963	4.7257	7.3876	7.324	4.7153	6.7067	5.0365	6.2378	6.9228	6.1924	6.0944	7.4074	6.2666	5.8074	7.3304	5.4909	5.7032	6.9583	5.5404	6.0272	6.3072	6.6879	6.5239	7.1417	6.5314	4.1803	4.8787	6.4446	7.7701	5.5801	7.2699	7.6964	8.8371	6.8801	11.5571	6.4294	5.3544	5.9686	7.6696	4.7361	6.6462	5.0045	8.0663	8.0768	6.6526	7.7584	7.8476	7.033	8.1676	12.3889	6.4938	5.5524	6.9829	8.8902
PF3D7_0204100.mrna1_1	PF3D7_0204100.mrna1_1;135	135	9.392	9.1082	6.0858	6.5697	5.6017	10.1853	8.1299	6.4222	5.0661	9.7246	6.4256	7.6069	6.2784	6.2928	9.6013	9.0286	6.9769	9.2834	6.4525	8.2026	9.5329	5.7396	6.511	6.4438	7.5595	4.5097	7.04	6.2519	9.0773	9.1011	8.6511	5.3399	9.2078	7.9762	5.897	7.6318	7.9461	6.8584	8.8245	8.8753	9.5113	8.6372	6.6362	6.9318	8.4342	7.5358	6.8587	8.065	5.5345	8.3427	7.3903	7.8726	7.1874	8.6997	8.7794	4.3455	8.4888	8.086	8.7482	6.5609	8.8645	8.8693	8.5757	7.5609	12.2327	6.278	6.4684	7.8563	7.8747	8.3945	5.1181	8.6746	9.6488	9.312	7.3327	9.3423	9.585	7.2002	8.2283	13.1268	6.7596	7.3336	8.8466	8.0491
PF3D7_0204100.mrna1_1	PF3D7_0204100.mrna1_1;136	136	8.5546	9.3122	5.5188	6.4691	4.8079	9.8253	8.1037	7.4649	3.3951	8.9148	5.4195	7.6602	6.4548	5.8331	9.9241	9.3025	7.4753	10.003	4.7981	10.0647	9.3983	6.9221	6.1156	6.4629	7.2791	4.9472	7.0775	5.7129	9.5926	8.6793	8.6282	5.9697	8.527	7.8239	4.479	7.5619	6.8963	5.7568	8.3756	8.8961	6.9226	9.2522	5.496	6.239	7.9613	6.224	7.5416	8.3634	4.3992000000000004	7.8178	6.3667	7.4286	8.1604	7.7262	8.0825	7.0991	5.6531	7.5832	8.8726	7.3387	8.2393	8.7503	7.7993	6.9089	12.2252	6.3359	5.9329	7.6943	7.4367	7.8434	5.805	8.1632	9.427	8.9029	7.2	8.3399	8.3332	6.8728	7.6479	12.8607	7.1474	6.534	7.9957	7.956
PF3D7_0204100.mrna1_1	PF3D7_0204100.mrna1_1;137	137	9.5678	8.5625	4.8679	6.4814	5.2581	7.6459	4.8763	4.9841	4.1747	9.4627	5.1703	7.7707	6.1293	4.3743	7.7318	6.1227	6.1973	7.0589	5.8547	8.485	8.9801	4.7104	5.9533	5.3882	5.2426	3.6949	5.1514	5.6871	8.4956	7.6984	8.4837	4.7929	7.4049	5.8311	4.7164	5.1723	3.8649	6.1587	6.7842	8.1754	6.3908	4.359	6.2141	3.1715	8.7906	5.3968	6.4656	6.7776	4.3561	7.6232	6.2789	7.1351	5.0161	6.8218	8.1896	4.3903	7.164	8.2204	5.5323	6.0712	5.4538	7.493	8.6905	7.0296	8.8625	5.5862	7.2258	7.3118	8.0791	8.9281	5.5601	8.487	9.2168	7.6516	6.286	5.0772	8.2348	7.0913	7.7512	9.9957	5.6331	7.7336	8.1399	6.781
PF3D7_0204100.mrna1_1	PF3D7_0204100.mrna1_1;138	138	9.3905	6.7962	4.9561	7.2194	4.5546	8.0349	5.8056	6.4769	4.2525	9.4112	5.3165	7.2858	6.3827	5.0027	8.3984	6.015	6.5051	6.8003	7.281	7.7004	11.5916	5.2806	5.5497	7.5826	6.1807	5.4542	5.2059	5.9605	7.7783	10.3119	7.0907	2.8298	7.176	6.4857	5.684	6.1194	4.6769	6.2234	7.5511	5.7658	6.3154	5.3445	6.3877	6.2854	8.8255	6.2767	6.7846	6.8201	5.0027	8.2054	6.3945	7.9417	6.8669	7.4305	7.8071	5.0815	7.5653	8.179	5.9962	6.0507	5.9364	8.024	10.4379	6.5705	7.2194	5.8861	5.478	9.0326	8.1701	8.2899	5.1643	7.7835	9.614	7.7394	7.4498	6.5491	8.4734	8.8437	7.5337	8.3102	6.1801	6.4957	9.1334	8.1015
PF3D7_0204100.mrna1_1	PF3D7_0204100.mrna1_1;139	139	9.259	6.9904	6.5612	5.922	5.605	7.8715	6.6215	6.7263	6.2811	9.3704	6.5569	6.5184	5.7436	3.5185	8.0486	6.1463	7.6859	7.9794	5.3409	6.8276	6.8306	6.4226	5.1538	8.5972	6.5111	8.0272	8.9128	6.3896	7.4723	6.1932	7.3235	5.5426	9.3573	6.1352	6.6918	8.0571	7.2442	5.8071	6.6169	6.3614	6.948	5.366	6.4172	8.4096	9.447	6.7248	6.5699	6.8768	5.1953	6.9536	6.0201	7.3784	5.6971	6.5276	7.2372	5.2445	8.6957	8.0744	5.3255	6.9779	5.3944	8.0565	8.0006	7.7743	7.9392	8.5283	6.4195	9.3038	6.4845	8.0858	5.6648	8.9634	9.1683	8.1421	7.027	6.0002	8.4772	8.305	7.9614	8.7705	9.624	7.739	10.0572	7.4569
PF3D7_0204100.mrna1_1	PF3D7_0204100.mrna1_1;140	140	10.0575	7.1054	5.3937	6.3858	5.5592	7.053	6.2428	5.4396	5.8372	9.7866	5.79	6.9656	6.5962	6.0099	7.2067	5.8382	6.3181	8.0441	6.2583	6.005	6.9065	5.2664	6.4315	8.2916	6.0564	5.0781	7.9137	5.2434	6.7803	6.4338	7.8598	4.7032	10.219	5.91	6.0747	7.189	5.5586	6.3361	7.0515	7.1137	7.7826	5.7806	7.0403	7.4395	8.9665	6.023	6.5732	6.9707	5.0391	6.6568	6.254	8.2164	4.5904	7.287	6.5495	5.1189	8.9304	8.9897	5.5154	7.252	5.382	9.4931	7.8305	7.2778	9.9409	6.8683	6.1819	10.2267	7.1973	7.7067	4.8625	8.6165	9.9111	8.3513	7.5819	6.1189	9.3401	7.3115	8.1038	9.8691	7.3522	6.7032	9.7326	6.1572
PF3D7_0204100.mrna1_1	PF3D7_0204100.mrna1_1;141	141	6.8489	8.434	4.8669	5.6273	5.2145	6.4453	5.1056	6.348	5.8736	7.5718	5.8179	7.1033	6.0836	5.7184	6.5424	5.5774	6.9271	8.3082	6.0177	6.1114	7.0442	6.0259	6.3023	12.1939	5.8076	5.1264	7.8293	6.1158	7.0787	6.4338	7.2855	5.7798	12.3918	6.3714	5.7244	8.2502	5.5395	5.2687	6.0233	8.1676	6.8953	5.9948	5.7677	6.1278	6.4883	6.527	6.1835	6.1703	5.281	7.2776	6.3284	8.4967	5.3716	6.9638	6.6579	4.6358	8.3651	6.9313	6.3399	7.2554	5.605	9.1525	8.628	6.1268	8.6789	6.5048	6.3402	6.8975	6.8697	8.7931	5.4696	8.1914	8.2664	8.2325	7.7736	6.1457	9.6394	7.4399	8.3117	9.3963	6.6911	6.6381	8.8013	7.2113
PF3D7_0204100.mrna1_1	PF3D7_0204100.mrna1_1;142	142	7.3579	9.6623	10.0405	5.8004	5.0887	5.9222	5.8329	5.9732	3.3688	7.6411	6.9179	8.2398	6.1278	10.0124	5.8885	6.5569	6.719	7.796	5.6642	6.7225	5.5429	5.2161	6.0481	10.5716	4.943	6.0303	6.9511	5.1094	6.8035	6.6088	7.2918	6.0437	13.7841	5.5677	5.6679	7.113	5.5447	5.5037	6.7482	8.7215	6.2483	5.4601	5.7266	6.35	7.3252	8.5442	6.0592	6.3145	4.8958	6.8225	6.989	8.6963	5.607	6.1759	6.3083	8.9814	9.2416	6.5736	5.2304	6.2209	5.2399	8.4803	8.52	7.6618	7.9794	5.9241	5.3754	7.865	7.405	8.4665	6.3773	9.0644	7.6589	8.3766	6.7386	5.7897	8.4472	7.218	9.2967	9.0409	8.0342	6.0712	8.5702	8.0826
PF3D7_0204100.mrna1_1	PF3D7_0204100.mrna1_1;143	143	7.7296	6.7294	6.2157	5.2483	4.8037	7.0538	6.5046	5.7955	4.9672	8.6181	4.3597	7.0327	6.5018	8.2598	6.8347	6.2199	6.3625	7.4376	5.3667	5.8868	7.2296	5.285	5.1659	11.3585	6.0146	5.1906	7.1703	5.8395	6.3493	7.0563	7.2358	5.2987	14.0386	6.5359	6.0991	7.4459	6.1402	6.3338	7.1754	6.8855	3.6017	6.1311	5.7148	7.0629	6.8576	5.8669	5.0492	6.5312	4.9112	8.196	6.457	7.6516	4.9796	6.1603	6.8519	4.3923	9.139	6.5844	7.3852	6.6315	5.4005	8.9174	7.9173	7.7702	7.1759	6.6682	5.3639	7.3523	8.0088	8.6896	5.541	8.9793	8.0141	8.1378	7.1679	6.6747	9.326	8.1989	8.8583	8.4599	6.6699	5.671	8.0788	8.4497
PF3D7_0204100.mrna1_1	PF3D7_0204100.mrna1_1;144	144	7.6024	7.3752	6.013	6.5762	6.2275	7.5416	6.9363	6.5648	5.1799	8.8115	6.2225	7.5994	6.1062	7.9625	7.778	7.7257	6.8686	8.9411	4.9598	6.7507	7.0461	6.2858	5.405	12.1822	5.5913	6.5081	9.1458	6.5491	6.6638	7.2951	8.4748	5.5438	13.935	6.6927	6.8834	8.4315	6.8875	7.1379	6.7548	6.8213	7.29	5.6418	5.5692	8.9588	7.3159	7.4639	6.3109	6.4211	5.7423	7.6554	7.491	10.3349	6.9317	6.4558	8.172	6.4697	9.807	7.1896	6.5013	7.5975	6.246	7.6993	9.0111	7.7451	8.6375	6.1528	6.4133	7.4048	8.4627	9.5164	6.3016	9.6731	7.9415	7.697	8.0933	7.7531	8.4866	7.7821	8.9291	9.7404	7.3193	7.7224	8.7201	7.2519
PF3D7_0204100.mrna1_1	PF3D7_0204100.mrna1_1;145	145	8.5273	7.8682	4.61	6.2759	4.2913	6.7669	6.6561	6.6288	5.0268	8.5703	6.3307	6.524	5.5506	9.1117	6.7374	6.7729	9.3997	8.0452	4.4005	5.7782	7.1292	6.4718	5.9722	11.9712	4.6865	5.7866	7.8749	5.3597	7.0188	7.1763	7.4405	4.2987	13.7736	7.7531	5.8392	7.3963	6.3763	7.0702	6.4087	7.362	4.3799	4.5795	6.1928	7.3772	7.6229	6.1334	6.3181	6.7517	4.6346	7.6606	8.1635	10.7766	5.0505	6.4594	6.8812	6.4877	9.7989	8.4162	6.6005	6.9762	4.9891	7.6994	7.876	8.1089	8.6755	5.9355	5.8515	6.8549	7.874	8.7723	5.8743	9.7209	8.5106	8.2067	7.9125	6.273	8.2708	7.0376	8.7074	9.0848	6.2259	7.1919	8.2455	7.4629
PF3D7_0204100.mrna1_1	PF3D7_0204100.mrna1_1;146	146	8.315	8.3915	5.2365	5.8482	5.5765	6.559	6.7613	7.4792	5.6197	8.7565	5.2176	5.464	6.3201	9.5283	6.801	7.0052	10.3992	8.4925	4.588	7.5853	7.1683	6.2221	6.4162	11.3832	4.7442	4.9203	8.3988	5.3129	7.5027	6.9864	7.5677	5.5753	13.8074	5.0639	5.6971	8.0016	6.0266	7.5104	6.6045	7.8933	5.1338	5.0237	6.9475	7.0514	7.1881	6.5035	7.0898	6.7358	6.0472	7.2109	7.3403	10.2012	6.3766	6.5529	8.0896	5.0925	9.3917	8.9396	5.3684	6.7035	5.2649	7.6606	9.4184	9.0741	9.0422	5.4783	5.9791	7.1169	7.7971	8.7139	6.6053	8.7777	9.6954	7.9213	7.1015	5.0325	8.647	8.001	9.3343	9.6715	7.0791	7.0373	8.1235	8.3096
PF3D7_0204100.mrna1_1	PF3D7_0204100.mrna1_1;147	147	7.6882	8.9411	5.8237	5.5311	5.2137	7.2558	6.2544	5.323	5.6648	8.9012	5.5091	6.0689	5.7361	9.4274	6.1453	6.7912	11.1927	8.2175	4.7719	5.714	6.4652	5.9006	6.2405	11.7485	5.5969	5.8319	7.5988	5.7271	6.0879	6.5256	7.0089	5.3501	12.7535	5.2544	5.0531	7.5657	5.5838	6.876	5.8602	7.187	4.1546	4.6679	5.7711	7.0111	6.9921	5.6097	7.077	5.983	5.5966	6.8883	7.1682	10.2664	5.3775	5.5113	5.6407	5.2453	7.3805	8.4434	5.327	6.67	6.0261	6.9087	6.9502	7.8687	6.4674	4.856	5.541	6.8491	6.9255	8.6034	6.1641	7.3367000000000004	8.7037	7.9619	6.5402	6.7462	8.1666	7.7901	8.6926	8.3704	5.9165	5.6026	8.1797	7.1256
PF3D7_0204100.mrna1_1	PF3D7_0204100.mrna1_1;148	148	8.3311	9.2174	4.682	5.6221	5.7233	7.826	7.4837	6.6147	4.5329	9.1822	6.4756	6.0119	6.691	10.0262	7.2051	8.2939	12.2143	8.5238	6.7244	7.015	7.9428	6.0369	6.2034	11.1458	5.1878	7.286	9.5477	6.1719	7.2097	7.6914	7.7882	4.8802	13.2325	6.2116	6.4604	8.9422	7.6699	9.1268	7.2354	8.6044	5.6548	5.2102	7.2914	6.4983	7.484	6.2555	8.3767	7.221	3.7677	8.0521	7.6294	8.494	8.4074	5.5398	6.6477	5.5392	5.0879	8.9964	5.5925	8.1125	8.9501	7.1965	8.2832	8.6381	8.7758	6.5875	6.7252	7.1571	7.5221	8.7696	6.3001	6.1301	9.3287	7.9934	8.5969	9.1529	7.691	7.2899	9.5249	9.5353	6.7327	7.5833	8.3706	7.1992
PF3D7_0204100.mrna1_1	PF3D7_0204100.mrna1_1;149	149	8.0758	8.1914	5.4232	6.0834	5.0418	7.5168	6.5181	5.6605	3.1489	9.228	5.2008	5.2055	5.9079	9.0229	6.9393	7.8953	10.976	9.8478	5.4353	5.8953	10.685	5.824	5.6296	9.9677	5.7803	4.9001	8.3722	5.0951	6.0834	9.1124	7.3758	4.8278	12.1812	5.922	5.1803	8.2271	6.6788	8.6647	7.2803	8.0163	6.4902	5.3593	5.7949	6.3702	7.2977	5.2795	8.1972	7.0592	5.9672	7.7927	7.3844	6.5472	3.6171	6.6687	6.0689	4.9741	6.1245	8.6718	5.3792	6.3595	8.9583	6.5438	7.1261	7.6809	6.4936	5.2277	5.5289	6.9128	7.1284	9.0528	6.3464	5.9333	8.674	7.6386	6.4005	9.1859	7.346	7.611	8.0986	8.0629	6.0213	6.5198	7.5013	7.4967
PF3D7_0204100.mrna1_1	PF3D7_0204100.mrna1_1;150	150	8.8767	9.1571	7.0553	7.5824	6.2441	7.4216	7.6942	6.3298	5.1189	9.7941	6.2649	5.7811	7.7178	10.2343	6.784	7.6697	11.685	8.9028	5.0921	6.0792	8.3448	6.1783	6.211	11.1596	6.1751	8.0229	8.7603	6.2871	6.6311	7.493	7.9273	4.4128	13.0178	7.5238	6.5051	9.3063	7.9709	8.6869	7.5081	8.7639	6.8161	5.6645	6.6936	6.2323	7.8837	6.7757	8.2171	7.5425	7.2351	10.2091	6.3524	7.98	6.4712	6.0444	6.7597	5.1981	5.4162	8.8937	6.0374	6.53	10.3308	6.9317	8.3254	8.5597	6.9458	6.0749	5.5922	8.5386	8.7508	9.5185	6.3985	6.7428	9.2842	8.2688	6.3443	10.0548	7.7266	8.3387	9.234	8.1104	6.7631	5.6648	9.1969	7.6527
PF3D7_0204100.mrna1_1	PF3D7_0204100.mrna1_1;151	151	8.8587	7.9484	5.9812	8.043	6.8761	7.9717	6.5521	5.9928	5.6378	9.263	6.917	5.8146	7.724	9.9918	7.8181	7.5838	9.6088	8.275	5.8339	8.694	7.6516	7.6411	5.9803	9.3401	7.5257	5.2709	10.1916	6.4639	9.2161	7.9158	8.4276	4.6094	9.8458	8.8107	6.0529	10.0313	6.8338	8.6676	7.2614	7.8292	7.7594	5.2657	6.5619	8.0206	8.2602	7.4752	8.1341	6.3349	6.4194	10.679	7.4035	7.3299	5.7879	6.4878	6.3189	4.8807	6.0435	9.5259	5.9105	7.8206	10.1989	6.9471	8.3607	8.6044	6.4927	6.0509	6.4274	10.8466	6.6305	9.5889	5.8344	6.2255	9.9687	8.9583	8.367	10.1398	8.0145	8.3851	8.7727	7.3952	6.8345	7.1143	11.2855	7.1845
PF3D7_0204100.mrna1_1	PF3D7_0204100.mrna1_1;152	152	8.2529	7.0243	5.2873	7.9937	6.6254	7.6483	7.992	6.2479	4.8283	8.7837	6.2664	5.7021	7.1484	9.2449	7.7361	8.485	11.1551	7.9462	5.9669	7.1043	7.4129	6.6655	5.6459	8.4423	5.393	5.96	5.565	5.3954	7.5963	7.4579	8.1277	5.1412	8.5023	6.0577	6.3307	6.2649	6.8835	9.0144	6.9386	7.0392	8.6644	6.7514	7.1407	7.6651	7.3532	6.8862	8.2927	6.8801	7.1434	10.7496	7.1498	7.3032	5.2525	6.1865	6.1953	5.5166	6.0598	9.4058	6.8815	8.5864	9.9479	6.9504	8.3326	8.4919	6.9388	6.0717	4.8017	11.1055	6.1098	6.9801	6.1869	6.3595	9.5413	8.3641	8.6122	10.2706	8.5369	8.2599	8.6104	7.297	6.6135	6.8792	11.0012	6.9712
PF3D7_0204100.mrna1_1	PF3D7_0204100.mrna1_1;153	153	7.8303	6.3567	5.4439	7.6956	5.1189	7.2776	8.2348	5.4084	5.8163	8.7504	8.161	6.5569	7.2671	6.78	7.0069	8.7811	11.3526	8.3422	5.5804	6.0492	7.6707	6.1813	5.7655	8.9967	4.8186	4.5699	6.8172	6.5986	5.9864	7.4384	7.2542	3.0858	9.0545	6.6806	5.047	8.3924	7.1982	9.6798	6.4987	5.5741	9.2298	5.3473	7.3036	7.4367	7.6711	6.6714	8.7309	5.3992000000000004	6.7582	11.1097	7.8772	7.2575	5.4489	6.8664	5.6144	5.6576	6.1572	9.3894	7.1813	6.565	9.4014	7.4068	7.5808	8.3259	6.2455	5.9088	5.4429	10.7429	5.8552	6.2657	6.9015	6.4429	9.3349	8.8204	7.2885	9.7935	7.9449	7.3901	8.8384	6.8903	6.0374	6.5229	10.5089	7.0814
PF3D7_0204100.mrna1_1	PF3D7_0204100.mrna1_1;154	154	9.4908	6.1811	6.4593	8.2113	4.2653	6.4111	6.5668	6.057	4.6702	9.1701	7.219	5.4269	7.493	4.0295	6.2832	7.5384	10.9366	7.9214	5.7013	5.6197	7.7494	7.6285	6.0626	7.6394	5.0561	4.6223	6.135	4.712	6.646	7.7565	8.8095	3.8866	8.0075	5.5339	5.4741	6.7416	6.5303	8.9018	6.0693	5.3586	8.731	6.9993	8.2035	9.6997	9.3418	7.2079	8.019	5.2441	7.0011	9.7622	7.2466	6.4266	3.1326	7.2418	6.7447	7.3025	6.4888	8.5087	6.7773	6.7152	10.1159	7.4999	6.9208	8.0225	5.1767	6.6503	6.0088	6.6343	7.0342	8.2849	5.9227	6.3273	8.7389	7.9845	7.7932	10.2016	8.1544	7.1281	8.3104	6.4909	6.4825	5.1048	6.9882	7.1981
PF3D7_0204100.mrna1_1	PF3D7_0204100.mrna1_1;155	155	10.1681	6.8456	5.7137	8.7965	5.1755	6.7293	7.6516	6.8335	1.8875	10.1495	7.5524	6.2122	8.0055	4.9736	7.3214	7.7396	7.4239	6.9384	5.5711	6.9895	7.5149	6.3368	6.6369	7.0296	5.3854	5.1607	6.5779	6.2323	7.4262	7.9562	8.3705	3.6599	7.0618	5.6772	6.4622	6.672	6.4872	9.2966	6.6862	7.475	7.148	6.9231	8.6614	9.2892	9.8885	7.9925	8.6437	7.3831	7.3537	10.6812	7.4482	9.333	5.8215	6.3232	8.4432	6.5557	6.6539	7.0135	8.1894	8.9665	10.984	7.4963	7.634	8.0879	5.479	7.0211	5.5774	6.9941	7.8201	8.852	5.0972	6.9619	8.4011	8.1954	9.7682	10.9959	8.4008	7.0131	7.7683	7.0329	6.4087	6.5412	7.5225	8.1738
PF3D7_0204100.mrna1_1	PF3D7_0204100.mrna1_1;156	156	9.5516	7.0533	5.5301	7.9206	4.8748	5.596	5.2876	4.5711	2.516	9.8268	6.8971	5.2817	7.1837	4.6253	6.3593	5.8151	5.497	4.7511	4.5361	6.1821	6.1453	6.3951	4.6029	5.8377	4.3363	4.717	6.7609	4.431	5.4864	6.602	7.1211	3.7104	5.8009	5.8001	5.7608	6.1274	5.1631	4.8649	7.2494	6.316	4.7511	6.2207	7.3775	9.3555	9.2549	5.2946	5.8012	3.7377	6.8539	9.0036	6.7362	7.1254	5.4718	6.2555	9.0693	4.6259	5.1886	7.9104	6.2432	6.288	10.0134	7.5625	7.7792	6.9339	5.2464	5.5106	4.9274	7.438	6.363	9.9093	5.9143	5.4449	8.1564	4.7908	7.2463	10.1788	8.1056	6.367	7.5686	6.3365	5.8053	5.8357	7.519	7.419
PF3D7_0204100.mrna1_1	PF3D7_0204100.mrna1_1;157	157	9.0409	8.0769	5.7104	8.4144	5.5814	6.6119	6.1743	5.7509	5.4542	9.741	7.5519	6.5272	8.278	5.6418	6.3644	6.254	6.4	6.0843	7.7038	6.8531	8.2567	7.5201	5.8846	7.0394	5.6467	5.8089	8.96	9.087	7.511	7.7024	8.6134	5.0561	7.0939	5.2869	5.8721	7.2251	6.2057	5.5326	6.484	7.7203	7.302	5.7903	9.1419	10.1396	9.1796	9.4454	6.054	7.3031	7.7159	9.1697	7.4139	8.1677	4.859	9.3464	7.9762	8.5251	6.1902	8.0128	5.9234	5.9734	10.3685	10.9714	7.1751	6.3863	5.5214	6.4684	6.3921	7.5835	7.0867000000000004	9.8928	6.8245	5.8582	8.1523	5.8161	7.4731	10.5351	10.4131	7.2283	7.2648	6.5239	6.4606	6.8851	8.3726	8.1067
PF3D7_0204100.mrna1_1	PF3D7_0204100.mrna1_1;158	158	8.9893	9.2481	5.9373	7.651	9.4582	7.1349	10.0567	7.1698	9.6559	9.5519	8.0377	6.8559	7.9014	9.3642	7.209	11.6356	7.2805	6.6802	5.3226	7.0079	10.1149	6.2437	6.6656	7.0161	7.5847	7.2343	8.2848	5.7856	7.205	9.9592	7.3391	7.0333	6.5529	7.3732	6.8373	8.0715	6.1753	5.7589	6.2139	8.9042	6.1338	9.1344	7.7386	9.783	8.1304	7.3756	5.9006	6.2203	7.0834	9.7275	7.7197	6.9155	8.8623	7.5798	9.0952	7.2966	7.88	5.9777	6.8831	8.4956	9.0366	8.4697	7.9441	7.9883	6.5741	8.8988	5.5311	8.1796	8.1568	10.6309	6.9617000000000004	8.8911	7.3854	7.2006	9.6201	9.5099	8.7987	7.7545	8.5409	6.9307	9.519	6.532	8.9159	9.0023
PF3D7_0204100.mrna1_1	PF3D7_0204100.mrna1_1;159	159	8.6431	9.0414	10.9402	8.5116	5.4097	6.7248	7.1302	6.8587	5.1156	8.878	8.9225	7.3421	8.5235	6.2694	7.4887	6.9009	7.7833	7.242	5.366	7.2896	9.9703	7.1569	7.6716	6.8077	7.4439	5.7934	8.8682	6.4138	7.6839	10.257	8.4266	7.2827	6.577	7.685	6.2498	8.4782	7.2714	6.5402	6.7181	8.7809	6.9475	5.7396	7.4517	9.7622	8.4543	6.6639	6.8194	6.7878	6.0288	9.8723	9.7655	6.1332	7.7621	7.3335	10.533	7.0271	7.8261	6.3635	7.1185	9.1496	7.2301	8.2707	9.0028	7.8297	7.7227	8.7506	6.3842	11.0045	7.9615	10.8811	6.457	8.4208	8.2742	7.2012	10.0143	7.2435	9.0449	8.4721	8.4583	8.5256	9.1537	6.7485	11.5447	9.112
PF3D7_0204100.mrna1_1	PF3D7_0204100.mrna1_1;160	160	8.8346	10.1033	12.3065	8.1048	5.6191	8.1047	8.0586	6.7951	5.8387	9.0981	9.1592	9.0761	8.1942	6.6436	8.0021	8.2022	6.7812	7.1285	6.9432	7.1918	10.154	7.3034	8.1241	7.2445	6.7577	7.6087	8.9125	6.2257	7.1902	9.9281	8.1199	8.3014	7.8234	7.52	6.9156	9.2745	7.3593	6.3891	8.2723	9.7284	6.3127	6.9934	7.8455	9.7717	8.2736	6.6552	6.8895	8.2253	6.3558	9.5432	10.2745	6.6704	8.8947	8.3658	9.0269	6.288	8.3295	6.4222	7.3546	9.6403	7.9658	8.9833	9.0273	7.6396	9.0982	8.6371	7.6107	11.6252	7.441	8.5019	7.1894	9.2759	8.3409	8.2817	10.6922	6.9375	9.9437	8.2915	7.7211	9.7914	9.0792	8.3044	11.9394	8.7496
PF3D7_0204100.mrna1_1	PF3D7_0204100.mrna1_1;161	161	8.482	9.6915	12.1899	8.1815	6.1449	8.451	10.9742	7.8065	7.195	9.0572	8.8814	7.5617	8.9391	6.8298	8.8699	11.2372	7.4173	7.7871	6.334	8.6313	11.3976	10.2502	9.8554	8.8904	7.5143	8.5085	10.0875	6.1175	8.2516	11.9218	10.3556	9.798	9.0631	8.194	8.4754	10.8228	8.7049	6.3873	8.4656	10.069	7.3616	7.1023	7.9162	9.8197	8.2323	8.3189	7.0093	8.5913	7.9457	9.2964	9.5676	6.8809	9.3536	9.4917	8.5037	7.71	10.1461	7.9233	7.7318	8.923	7.9436	10.5147	9.6365	7.6716	7.6739	9.2867	9.1112	13.1903	8.3095	9.0918	8.0479	11.0741	9.2563	8.1374	9.722	6.8076	10.5821	9.1584	7.3396	8.41	9.4858	10.3507	13.4258	9.6786
PF3D7_0204100.mrna1_1	PF3D7_0204100.mrna1_1;162	162	8.0874	9.2303	12.7326	9.235	7.301	9.0873	9.0049	6.4861	7.1631	8.3368	8.8044	7.6536	9.3183	7.3217	9.3411	10.2625	6.8901	7.4478	6.4175	8.9118	12.0947	8.2074	9.7069	8.6329	8.322	8.6233	10.4585	6.0925	8.4468	12.2134	9.0241	9.3355	8.454	8.5056	7.0111	10.8237	8.0638	6.5641	8.8005	8.5628	8.0839	7.3438	7.8554	10.126	8.4513	8.5501	6.4975	8.6788	8.3881	7.3787	10.6873	7.4095	8.696	9.0061	8.2126	9.2	10.7943	7.9778	7.1326	9.9401	7.3817	8.4255	9.4994	8.1738	8.1397	9.5987	7.9882	12.3386	8.6467	8.4852	8.2934	10.9412	8.4863	7.8647	10.2734	7.9673	9.2647	8.406	7.6391	8.3787	9.8815	7.706	12.5399	10.3855
PF3D7_0204100.mrna1_1	PF3D7_0204100.mrna1_1;163	163	8.1208	9.0066	12.9699	8.3864	9.0757	10.1225	10.3458	7.3113	9.2942	8.5637	8.0334	10.6842	9.21	9.161	10.8978	11.2499	8.0566	8.5426	6.7474	8.7772	12.3595	8.8643	9.424	10.2913	7.8628	11.014	11.003	6.3916	8.6592	12.4144	9.1386	9.4292	9.8563	7.6379	11.1027	11.609	8.867	7.232	9.2248	7.1556	6.8818	6.1619	6.3763	7.6511	8.3007	7.7564	7.1413	9.5413	7.1237	8.307	9.9379	7.0282	9.1914	9.6132	7.9936	8.8653	11.4623	7.5024	7.635	8.5919	8.2212	8.3677	11.2769	7.3811	8.2324	9.9773	7.9541	13.5896	7.9714	8.4876	7.6439	11.5424	8.95	7.3736	9.1826	8.0296	9.157	9.1472	7.506	8.5335	10.2597	7.964	13.8343	9.3751
PF3D7_0204100.mrna1_1	PF3D7_0204100.mrna1_1;164	164	8.6363	9.4537	12.668	8.6171	8.9688	10.8805	10.0351	8.6696	8.8551	9.1691	7.4761	9.1114	8.9149	8.7207	11.2246	10.1118	9.3701	7.5586	7.1082	9.0408	12.1404	8.7178	8.915	8.9787	6.4152	11.0456	11.5239	7.1008	9.1285	12.087	9.2073	9.0679	9.0339	7.5113	10.5604	11.5652	7.8554	7.7175	8.9452	7.7861	6.6779	4.9425	6.0934	5.8265	7.9406	10.3085	6.8244	8.6957	8.1792	8.3205	9.0547	6.3336	11.1587	9.9839	8.439	11.0965	11.0924	6.9488	7.9797	7.9888	6.3918	9.392	11.0514	7.5552	8.1546	9.5736	7.1129	12.4134	7.7027	8.2579	9.2543	11.294	7.8852	7.7955	7.5912	5.7317	9.3646	8.3472	7.2769	8.296	9.836	7.8706	12.3135	8.4739
PF3D7_0204100.mrna1_1	PF3D7_0204100.mrna1_1;165	165	8.3059	7.4812	11.347	8.0233	7.692	10.5784	8.1001	6.2937	7.3866	8.6668	6.8582	6.9606	8.3451	8.517	10.744	8.1924	6.5875	5.3023	5.3583	8.3656	11.9587	7.5475	7.9364	7.9907	5.8914	8.9183	11.0738	5.6191	8.498	11.8641	7.5532	8.0022	8.0609	5.9293	7.9063	11.2549	6.3009	6.0159	7.8736	7.0264	9.0023	5.8948	4.717	4.4107	7.5621	9.5148	6.3949	6.5146	7.1418	6.0738	8.1322	4.7714	7.7955	8.6385	7.3232	10.3306	10.3315	6.1231	5.9875	6.9189	3.6781	8.1701	9.0982	7.0245	6.3928	8.4107	5.7225	11.6871	6.0369	7.6688	9.2934	10.0103	7.1682	5.3614	7.3202	5.0126	8.2836	6.5968	6.0546	7.1542	8.7226	6.4854	11.6229	5.3327
PF3D7_0204100.mrna1_1	PF3D7_0204100.mrna1_1;166	166	8.0941	8.232	12.296	9.0211	7.7131	9.0822	8.9447	5.7474	7.5762	8.4665	9.8423	7.4844	8.8925	8.0736	9.507	9.3031	6.5032	7.1948	6.1904	8.4042	10.9652	7.1194	10.1955	8.6805	6.3379	6.7585	11.2001	5.3323	9.0434	11.2459	8.3468	9.99	8.1515	6.8017	6.1912	11.1206	7.4983	6.6447	8.5615	7.7116	5.8858	6.2939	6.1516	6.2213	7.7481	8.9649	7.1285	8.2426	9.1099	7.2192	7.8175	6.4712	10.3468	9.8873	7.265	9.4168	9.2481	7.4715	6.1902	6.2574	5.2016	8.2522	10.178	7.8026	7.1886	9.233	6.5177	12.0879	5.88	7.7937	8.5639	9.4275	8.1085	5.3498	6.8331	4.8115	8.6576	8.9502	7.5406	8.0821	9.2978	7.1945	12.0647	6.5948
PF3D7_0204100.mrna1_1	PF3D7_0204100.mrna1_1;167	167	7.9196	6.2685	11.7468	7.3764	7.7827	9.9576	7.8873	4.9932	7.5137	8.351	9.6574	6.5413	7.065	7.5913	10.3089	9.3686	6.1144	5.6346	6.589	8.4443	10.8247	7.4128	7.9801	7.132	6.6992	6.2836	11.9165	5.0036	8.6411	11.22	7.3263	8.1201	6.9215	6.4616	5.8565	11.6634	7.4138	5.3462	7.7338	7.0166	4.9388	5.7634	5.5236	5.8999	7.5457	8.2206	6.1747	7.5884	6.9806	5.588	7.6331	5.7317	8.9762	8.4059	6.8343	9.0135	9.2281	6.6689	5.5049	6.0132	5.4506	8.1937	9.4146	5.7021	7.8215	9.3341	8.4559	11.4491	5.9832	7.2196	8.2818	8.7266	7.5617	5.9923	7.0846	7.353	8.504	6.8676	6.2985	7.9625	9.5585	8.8489	11.9479	6.253
PF3D7_0204100.mrna1_1	PF3D7_0204100.mrna1_1;168	168	7.0488	6.2036	11.9549	6.7859	6.7296	7.9095	6.3968	5.6556	5.3384	7.7557	9.1621	6.3205	5.3674	4.5385	8.6236	7.0445	5.942	3.8992	5.3391	7.2937	8.0962	6.3092	6.1975	5.8782	6.1679	5.4429	9.1533	5.5859	8.2284	9.115	6.2309	6.2837	5.3733	6.9691	5.7347	9.4138	6.7262	6.2972	6.8742	4.3923	5.4124	4.5607	6.3297	9.1768	5.5729	6.4951	6.3375	6.2811	5.1894	5.684	5.7939	5.6991	7.1919	7.8874	5.4005	6.8407	7.1487	5.8741	5.8435	5.7592	5.2172	7.7149	7.2885	5.4538	5.7093	7.2608	6.4243	10.3712	5.204	5.342	6.1516	5.8946	6.5095	5.0963	5.2976	5.0648	8.0938	6.5283	6.1338	6.6131	8.4471	5.8086	10.5968	4.7719
PF3D7_0204100.mrna1_1	PF3D7_0204100.mrna1_1;169	169	7.56	7.2498	12.3707	7.0959	7.6418	8.4285	5.9925	5.532	6.8866	8.2697	9.1613	6.9647	6.7974	7.448	9.2142	6.849	6.3457	4.7581	5.8909	7.976	9.1575	6.2399	6.6774	6.1066	7.7266	6.1006	6.1089	6.0667	8.4254	9.8496	7.5477	6.2741	6.4138	8.3755	5.9568	5.9224	8.541	6.4209	6.9672	6.6223	4.2854	4.934	6.6594	9.0463	6.5057	6.6733	7.1458	6.2485	6.9138	7.6857	6.0777	5.193	5.0233	9.716	6.7152	6.578	7.0785	6.9435	6.1959	5.9427	5.7549	7.576	7.2869	5.0717	7.1527	7.624	10.6969	8.6422	6.1081	6.5529	6.6639	5.9875	6.9761	5.9885	6.5773	5.2284	7.9159	6.9071	5.675	7.6663	8.2399	11.2887	9.1555	5.8336
PF3D7_0204100.mrna1_1	PF3D7_0204100.mrna1_1;170	170	7.8122	6.2602	5.9619	7.4245	7.5378	7.5293	5.6639	2.4854	6.035	7.9143	8.1898	4.4436	6.7384	7.8467	7.1188	5.8012	4.9991	5.3038	4.3519	8.6174	8.7839	5.931	6.8911	4.8074	5.7412	5.7811	5.225	4.4886	8.7929	8.2698	5.8699	7.7324	5.7334	6.087	6.3423	4.5311	6.1713	5.0365	7.1566	5.4705	5.2634	4.7639	5.503	5.9759	6.9091	6.9474	5.7936	5.7216	5.8128	6.0036	5.0917	5.2817	6.3832	9.9183	5.0448	7.3092	8.2758	6.0809	5.2935	5.5567	4.9649	6.4358	5.4039	6.0132	6.4068	6.5281	4.4976	6.9695	5.8701	4.5084	8.2649	5.6436	6.5807	5.5996	5.7131	4.9964	7.6428	4.1914	6.6861	6.0186	6.5048	5.8746	6.7908	5.5182
PF3D7_0204100.mrna1_1	PF3D7_0204100.mrna1_1;171	171	10.3842	7.2238	5.9857	8.6278	7.4474	10.0973	7.482	5.9265	7.5898	9.3895	9.2333	5.8442	8.5423	6.3199	9.4817	9.9092	6.433	7.5901	6.3466	9.8903	9.4603	7.8285	8.5366	7.6302	6.9551	8.2099	11.4202	5.4512	10.4683	9.719	10.0671	8.5387	7.618	6.8657	7.434	11.6973	11.0827	5.9138	9.5203	4.4588	6.1262	5.7109	5.7287	8.0191	9.4952	9.7917	5.4757	9.2033	8.2385	8.3672	6.157	4.8192	7.4178	10.5761	5.1289	10.0931	8.3583	5.8176	6.0323	7.4525	5.1771	7.5406	6.8194	6.6569	7.273	9.9083	7.421	5.8875	7.9787	6.3248	9.6276	6.6623	7.2064	6.3016	7.9625	5.1156	7.6444	6.1237	6.9297	7.7949	9.6748	8.1818	7.3945	7.6968
PF3D7_0204100.mrna1_1	PF3D7_0204100.mrna1_1;172	172	8.6549	6.1229	5.4168	7.7906	4.4195	6.2606	5.7371	5.3027	5.5279	7.9604	8.7626	5.0764	7.2769	4.9982	5.3241	6.2455	6.966	6.5848	5.7918	7.0377	8.5201	5.7666	6.9425	7.0498	7.2211	5.7986	6.3658	4.8987	7.3612	8.9503	7.9494	8.28	7.3279	7.7424	5.3702	6.2323	7.0236	5.599	7.0509	5.1094	1.6462	9.3533	5.6398	6.1487	7.2531	6.5817	4.8344	8.1234	8.9751	9.2093	6.4496	7.9804	5.3981	7.7327	7.284	6.2405	6.4303	8.219	7.1834	5.8304	5.3473	8.9692	7.4821	6.3621	8.7048	7.1581	6.669	11.3138	4.8753	6.6365	5.8372	6.8035	9.6043	7.8317	6.3422	5.774	8.9283	6.4016	7.1831	9.2242	7.1408	7.0932	9.7205	6.005
PF3D7_0204100.mrna1_1	PF3D7_0204100.mrna1_1;173	173	6.0415	5.1173	5.4107	7.2863	4.7296	5.9001	4.4757	5.5653	5.6536	6.7036	7.0293	5.7363	7.5606	3.9203	5.211	5.114	4.8395	5.1202	4.6977	6.1751	11.6166	5.9253	5.5889	4.9364	8.1635	5.6859	6.4326	4.3169	6.6434	12.0449	6.0847	6.2876	5.3677	8.4368	5.5182	5.8392	5.9593	4.9174	7.9048	3.5595	4.7835	12.5693	5.4162	5.7266	6.1455	5.6088	5.7439	8.4761	4.9612	8.5174	5.266	8.0753	3.6982	6.0314	5.0527	5.9523	4.7323	6.6056	9.5494	5.9001	5.0072	8.4055	6.0148	4.9891	6.9409	4.6094	4.4529	5.9602	4.3356	5.0985	5.4463	5.849	8.5211	9.3825	5.7301	5.2456	8.2405	5.6159	5.9928	7.2257	4.9764	6.023	7.2381	3.6837
PF3D7_0204100.mrna1_1	PF3D7_0204100.mrna1_1;174	174	6.6467	6.6241	4.8166	7.3377	3.5969	7.1652	5.2506	4.813	4.0347	6.9076	8.4184	2.9709	6.6858	3.101	6.1741	5.2411	5.5874	5.4168	4.2342	6.4923	12.3774	6.3574	5.2048	6.5883	7.5755	7.1072	4.8395	5.2675	6.8466	11.9732	7.2536	7.7408	7.3173	8.321	6.0663	3.3868	7.1631	5.2589	7.3053	5.0566	3.8217	10.8118	7.0835	8.0886	6.0011	5.3154	5.1655	8.3862	4.5072	10.0708	7.3634	7.4971	4.4529	6.1373	5.6235	5.3205	6.2061	7.232	8.5768	5.0325	6.074	7.8341	6.0237	5.6165	7.5294	5.1795	6.406	7.029	4.6029	4.9519	5.6482	5.8878	7.897	8.7756	6.4172	5.8965	8.0956	7.5251	6.6404	8.1048	6.0308	6.4936	7.5756	4.4053
PF3D7_0204100.mrna1_1	PF3D7_0204100.mrna1_1;175	175	7.1036	7.3688	5.1309	7.5599	4.2795	6.8227	5.31	5.2464	4.8659	7.702	7.6743	4.2032	7.4117	5.4731	7.215	5.84	6.0261	5.2445	5.2087	7.0631	12.9083	6.4963	6.0257	7.0708	9.6392	6.8124	5.6144	4.4796	7.696	12.7191	7.2648	5.7296	8.6037	10.0944	6.4804	5.8397	7.1815	4.8919	7.9212	5.889	5.3827	11.7132	6.2613	7.4862	6.9543	5.7282	5.3861	8.3979	4.9117	9.4648	7.0446	8.3984	6.5286	5.9814	5.8667	5.7957	4.5286	8.1102	8.7154	5.8255	6.7043	7.8163	7.1932	5.7197	8.1994	5.5937	6.3462	6.5103	5.3716	5.6545	5.3579	4.8079	8.025	8.5235	5.6516	7.377	7.8227	7.025	6.6629	8.7605	5.7129	7.1579	7.871	6.1365
PF3D7_0204100.mrna1_1	PF3D7_0204100.mrna1_1;176	176	6.1473	5.0409	5.6346	6.5986	3.8288	6.5977	5.4561	5.6585	4.6363	6.6024	6.1759	3.7312	6.1414	3.4699	5.991	4.5447	5.1871	3.3978	4.8329	4.9131	11.2878	4.3909	3.5981	5.5555	6.0613	2.1043	1.9635	4.4443	5.0343	10.4433	5.8545	3.9241	5.2063	5.5996	3.9754	3.7887	4.9905	4.4828	6.9443	5.2895	3.3547	10.7022	5.3985	3.8768	5.8856	4.7549	5.8733	6.7643	4.7334	5.6346	4.5509	6.6472	5.0391	5.6223	3.6645	4.7996	4.0772	6.3877	6.2279	5.1847	5.6968	5.3837	7.2407	5.3498	5.5729	5.1514	3.9991	4.7225	5.0246	5.2563	4.7312	5.0224	4.9982	6.6263	5.4542	5.2273	7.4695	6.9056	5.7541	6.2059	4.8176	4.6064	4.9855	4.7787
PF3D7_0204100.mrna1_1	PF3D7_0204100.mrna1_1;177	177	5.6599	5.522	4.9528	5.7247	3.7527	5.3331	5.8427	4.0764	4.5674	6.0663	4.2994	4.5934	5.3775	4.9373	4.1285	6.5523	5.2095	4.4673	3.9231	5.1811	10.1949	4.4607	5.5214	4.3413	6.1683	4.7043	4.3937	4.6988	4.9208	9.9216	5.189	2.251	6.1266	6.0032	4.3923	3.9973	3.9928	4.0409	6.6649	4.6611	4.4647	10.4235	5.632	5.2149	4.7602	4.5916	4.0764	6.6649	5.025	5.6441	5.9234	6.07	4.5135	4.8074	5.496	5.1855	3.9184	6.2481	5.9481	4.2735	4.9722	5.3041	7.3763	3.4463	5.5043	6.2854	5.2612	3.5173	5.2802	4.7366	4.4012	5.1965	6.5181	5.8929	5.7301	5.4356	5.8582	6.5883	5.3462	6.1755	6.4155	4.2728	5.1334	4.9919
PF3D7_0204100.mrna1_1	PF3D7_0204100.mrna1_1;178	178	5.2001	5.7903	5.3259	6.685	2.9107	5.3547	5.946	7.0296	2.2928	6.0002	4.5564	4.9388	4.6616	3.2403	5.7447	4.7608	7.0999	3.3674	4.2758	3.6769	8.9862	4.5515	4.985	4.0695	5.2265	5.1243	3.6218	4.0303	3.7655	9.6942	5.4915	4.6594	5.8417	5.9642	5.966	4.0383	4.6724	4.3547	5.5686	2.991	3.852	11.1399	4.347	4.2196	5.07	3	5.1703	5.3568	4.3854	5.6985	5.6082	6.6621	3.1651	5.2961	4.9662	5.211	4.6966	5.2574	5.7837	5.0161	4.8934	5.1064	6.4717	5.6124	5.8321	5.0361	4.7377	5.5207	6.0446	5.5011	3.6769	3.4816	5.7374	6.3288	4.6843	5.0431	6.5951	5.8467	6.0856	6.0281	3.858	2.8339	5.6488	6.038
PF3D7_0204100.mrna1_1	PF3D7_0204100.mrna1_1;179	179	6.1916	5.5264	4.6076	6.9388	5.4179	9.5864	8.0048	9.0587	5.1993	6.1071	3.9882	4.6588	5.9463	4.6229	9.9531	6.013	9.0095	5.5699	4.9331	5.2005	10.5955	5.1522	3.8217	4.7692	5.1607	3.0635	1.5509	5.133	6.1283	10.4193	4.3154	3.9982	5.5732	6.4678	5.3045	4.8176	4.4456	3.9336	6.3482	4.4718	4.8963	11.6057	4.853	4.6656	5.299	4.841	4.281	6.4091	4.6536	6.2731	5.292	6.6113	4.0747	5.7181	4.1391	5.6479	4.5741	10.839	7.255	5.272	5.4558	6.6961	6.6632	6.153	4.7087	4.9653	3.9598	4.6035	7.0777	5.675	4.8314	4.5342	11.7582	6.6615	4.9495	5.1715	6.9111	6.2307	6.856	5.8904	3.857	3.7581	5.9941	6.7853
PF3D7_0204100.mrna1_1	PF3D7_0204100.mrna1_1;180	180	7.1739	6.3122	6.6228	8.7818	7.3726	11.7942	7.9472	8.1007	7.9573	7.3856	6.9323	5.3491	6.9872	5.9616	11.5641	6.3546	9.2138	6.431	6.1516	6.1276	13.3293	7.7578	6.3279	7.9668	7.6803	8.4961	7.2034	6.2248	6.4736	13.0382	7.6685	5.8659	9.2461	8.9305	8.3385	5.6648	5.319	5.9614	8.9264	4.916	5.5945	12.3352	6.6039	6.1204	7.901	6.5638	5.4683	8.7002	4.842	9.0201	6.9485	9.5266	8.4834	7.1426	6.1938	6.3808	3.6485	6.4744	9.2392	6.9962	6.8133	9.1248	9.5658	9.4256	7.7841	6.8469	6.2061	6.1233	10.7835	6.6498	5.2954	5.8736	6.3384	9.4836	7.998	6.4431	7.2242	8.7731	9.2088	8.7236	7.6619	6.3374	7.4757	10.453
PF3D7_0204100.mrna1_1	PF3D7_0204100.mrna1_1;181	181	7.7383	6.9348	6.7992	8.8764	7.1195	6.8972	10.7666	8.068	7.6327	7.6561	8.7755	6.7815	8.9255	8.1449	7.8178	10.6767	7.9221	8.7037	6.4686	7.7407	14.2951	9.5602	7.8482	9.2213	8.5084	7.5686	8.3352	5.7827	8.0125	13.4686	10.1834	8.0054	10.983	9.2897	7.043	8.1484	6.218	8.0878	9.7348	4.2772	5.246	12.1024	7.6669	7.5243	7.6814	7.8082	7.9745	10.1073	4.6854	10.0226	7.3695	11.5465	8.5255	7.0517	7.16	7.8956	5.1707	8.3297	9.724	7.9035	8.2265	9.2629	10.1074	8.7369	9.8301	7.9241	6.0531	6.7574	11.4549	6.8736	7.941	6.3187	9.1341	10.109	8.9152	7.7317	9.5866	9.4209	9.0194	10.3802	8.1048	6.8879	8.1947	11.6071
PF3D7_0204100.mrna1_1	PF3D7_0204100.mrna1_1;182	182	8.1035	6.8278	8.4351	6.0411	5.7669	6.7616	6.6819	6.5607	5.8914	8.2726	8.4926	5.5907	5.9352	6.2271	7.8449	7.9733	6.0644	6.6626	5.4992	6.3065	14.5765	5.9298	7.6432	7.2882	6.8334	8.7486	9.304	6.2439	6.8951	14.3812	7.5392	6.8441	9.5349	7.0181	8.4388	9.766	5.2242	9.5775	8.0382	6.2876	3.6218	6.5159	8.3995	6.7193	7.356	8.0514	9.733	7.6796	4.4931	7.8839	6.6632	9.5406	7.9332	7.1709	6.9433	9.6137	5.9317	7.8796	5.9619	12.315	5.6041	9.1939	9.4901	7.1788	8.2272	5.8492	6.2508	5.4343	11.5307	7.603	8.546	5.6465	8.7254	6.7014	11.9432	6.0762	9.2444	9.0965	8.434	8.6284	6.8412	6.7358	7.6378	10.7772
PF3D7_0204100.mrna1_1	PF3D7_0204100.mrna1_1;183	183	8.0618	8.1412	5.8012	7.3314	6.5309	8.5937	7.3519	6.8608	5.749	8.8666	9.4288	7.0464	7.1625	6.7357	9.1117	5.9982	7.0948	6.464	6.5045	7.0972	15.0109	5.5841	7.8841	7.5939	9.2678	12.1948	7.1196	6.5616	7.7162	15.2668	7.7784	6.2348	9.7284	10.1313	12.1562	7.1285	6.0072	8.077	11.8329	7.1198	5.0522	8.1429	6.5415	6.3677	7.8743	6.7863	7.903	11.2141	6.1054	7.9164	6.8782	7.0322	9.8637	7.1323	7.0918	6.0233	5.4568	7.2893	6.3112	7.0811	7.5482	8.2126	10.0402	7.7888	8.4311	7.372	6.0691	6.36	11.5179	7.621	7.0727	5.9272	8.4605	7.0772	7.903	7.6394	8.8106	8.6235	8.3015	9.1396	7.6616	7.1342	8.2732	10.7331
PF3D7_0204100.mrna1_1	PF3D7_0204100.mrna1_1;184	184	7.3861	6.356	4.5135	5.7347	6.2292	6.3719	5.5853	6.4856	5.9456	7.9804	6.2413	6.0564	6.0966	4.6253	7.0709	5.5862	6.9806	5.0201	5.0139	5.6854	11.9877	5.029	6.7593	7.7316	6.684	4.854	6.1924	3.7887	6.1344	9.3955	6.2909	6.6889	10.3288	7.6899	5.5292	5.6699	5.3618	6.0213	7.6698	5.2165	5.1247	6.619	4.7323	5.5564	6.1973	5.8929	7.0851	6.4705	5.4289	6.5515	5.5081	5.8001	10.5625	6.746	6.2772	5.4202	5.3951	6.8378	5.4643	5.1731	6.1079	7.3791	6.88	7.0079	6.6391	5.9561	4.1699	6.3797	10.4177	6.6901	6.6935	4.5975	7.4315	6.6401	6.7723	6.5487	7.8541	6.5182	6.8532	7.6678	6.1961	4.9093	7.594	10.5482
PF3D7_0204100.mrna1_1	PF3D7_0204100.mrna1_1;185	185	7.3076	6.6525	5.7785	6.4268	6.9971	6.8152	6.3702	8.2339	5.8296	8.0159	6.5901	7.6267	6.6747	6.6817	7.9081	6.1223	8.0569	5.4532	5.9832	5.9614	10.8738	6.1487	7.299	7.4067	6.2217	5.1946	4.742	4.4148	6.9511	8.6888	6.4434	7.5411	8.8622	6.2937	5.517	4.3462	5.9495	6.5589	7.4889	5.0361	4.9345	8.0222	5.522	6.0911	7.7693	5.814	7.4038	7.2235	8.5457	7.4454	7.1525	6.3318	11.7299	6.2521	5.8814	4.6439	5.5043	7.1169	6.3254	6.9516	7.3831	6.6879	7.2625	6.2608	7.8989	6.441	5.4607	6.8487	10.5359	7.241	5.9991	5.7552	8.7712	7.5901	6.814	7.4998	8.3344	7.0899	6.8172	9.0351	7.025	6.1809	7.6239	10.964
PF3D7_0204100.mrna1_1	PF3D7_0204100.mrna1_1;186	186	9.1163	6.8405	4.9193	5.7944	4.7032	8.1653	7.3239	7.9275	4.582	9.6387	6.1597	5.9348	5.3363	4.7565	7.7934	5.7175	8.3743	5.6548	6.0369	7.7043	9.5832	6.0405	6.0321	7.3701	5.9644	5.7955	5.2091	5.2036	8.0292	7.6769	7.1431	5.5279	9.2485	6.005	5.9686	5.1623	6.5064	7.1517	7.9548	5.9227	5.7442	6.599	4.9593	5.5097	7.5859	6.1408	7.7777	6.8188	5.0875	6.8072	6.3705	5.3872	8.1604	6.0431	6.5033	4.6531	6.0736	6.6673	5.6704	5.5192	6.1653	7.2051	7.1056	6.1035	7.9913	6.102	6.143	7.3171	10.4202	8.1305	6.0921	5.4519	8.0104	6.4943	6.1373	7.4934	7.9345	7.0781	7.0113	8.1204	5.7442	6.8367000000000004	7.9651	10.6871
PF3D7_0204100.mrna1_1	PF3D7_0204100.mrna1_1;187	187	7.978	7.266	4.3916	6.6472	5.8215	7.4076	7.7154	8.1099	5.5304	7.6975	7.098	7.507	6.4867	4.7939	7.3664	7.8132	8.2212	5.6792	6.5673	7.9932	13.2975	6.121	8.7769	7.6399	6.943	5.1018	9.4205	6.2702	8.244	12.2236	7.7775	8.2989	8.0674	7.2323	5.7002	8.4491	5.5889	7.8142	7.8291	6.263	7.0894	6.5609	5.9656	6.6679	7.2499	9.9793	7.5476	7.812	5.7711	7.0287	6.3847	6.9561	6.6666	7.3557	6.0834	7.8902	6.5415	6.4258	6.8695	6.8	9.3564	6.9773	6.5869	6.8895	7.7442	6.2996	6.5619	5.6571	10.7967	7.9736	8.6038	7.8391	7.9294	7.878	6.6165	7.9337	8.0846	6.9967	7.4785	8.3829	6.8131	6.8817	6.7593	10.695
PF3D7_0204100.mrna1_1	PF3D7_0204100.mrna1_1;188	188	7.6571	7.2507	5.9491	7.0973	5.72	5.7312	7.742	8.1183	5.6631	7.4007	7.4785	5.4168	6.4581	5.4699	4.9878	6.9977	8.4566	5.6562	6.5424	6.7944	11.1097	6.7249	7.1097	8.3654	7.2168	6.5732	7.1845	5.7527	7.053	11.4879	7.9605	6.5966	8.2572	7.5049	5.96	7.0317	5.6533	6.0394	6.6837	6.726	6.4519	5.6032	5.95	5.7806	7.2184	7.5188	6.7622	6.7377	6.0665	7.272	5.6639	6.3381	7.4964	5.5972	7.8562	5.905	7.3286	6.0159	7.9274	5.2277	9.1714	6.6554	7.2561	5.9397	7.2526	5.5931	5.233	5.4902	10.7046	7.7626	7.6111	6.6057	7.596	7.3934	5.9395	7.9054	8.2051	7.2075	6.7491	7.8627	7.2576	6.2867	6.4046	10.6485
PF3D7_0204100.mrna1_1	PF3D7_0204100.mrna1_1;189	189	8.0145	6.4573	6.0074	6.7662	5.366	6.2388	8.3528	9.2102	5.4722	7.9758	5.6988	5.6628	6.6843	5.4848	6.7679	8.0583	9.3815	5.825	6.5621	6.4867	11.7241	10.4903	7.7657	7.1059	6.6887	6.4866	7.8722	5.4571	7.6267	12.4871	10.4627	7.0103	7.0109	6.7811	6.1731	8.0959	6.7629	7.3107	6.7856	6.0005	6.9513	6.2108	6.5206	5.6421	7.7623	8.6988	5.5996	7.4907	5.3147	7.3062	6.3544	6.5818	7.6908	6.302	5.1783	7.2042	6.3607	5.7751	7.0571	6.1775	7.0421	7.4591	7.2192	6.1667	7.3501	6.1892	6.7112	5.5583	10.8719	7.2197	8.1868	7.1034	7.382	7.9488	6.9056	6.5114	8.099	7.3058	6.9056	7.774	6.7878	7.7702	6.3633	10.8147
PF3D7_0204100.mrna1_1	PF3D7_0204100.mrna1_1;190	190	7.4401	6.6078	5.8357	6.7598	5.5561	4.8074	6.5821	6.4788	6.4656	7.7625	5.9288	5.3813	7.1044	4.6496	5.4189	7.7875	6.6845	6.392	6.0947	6.3172	12.9753	8.9564	7.605	6.6327	7.3364	5.7684	7.4175	5.4168	6.6622	12.1757	7.9998	8.2641	6.7521	7.0224	6.4573	7.908	5.5239	7.4118	7.0458	6.759	7.0378	5.9165	6.3105	6.2436	7.4067	9.2216	6.5144	6.267	6.0088	6.0978	8.9961	6.258	6.0553	7.3297	5.9839	6.5136	6.4882	6.3949	6.4411	5.5555	6.6492000000000004	6.2804	7.1428	6.3915	6.5601	6.4182	6.4224	6.0444	7.3373	6.1731	10.0392	6.235	7.0943	6.6528	6.1311	6.8203	7.1309	6.8287	6.9793	6.6454	5.7148	5.7856	5.6653	6.3598
PF3D7_0204100.mrna1_1	PF3D7_0204100.mrna1_1;191	191	8.1626	7.0028	6.4217	10.4418	5.5883	7.0804	8.5475	6.4082	5.6755	8.585	6.6131	6.2048	10.3543	5.9679	7.4491	10.3366	7.2472	6.7192	6.2176	7.6367	12.3811	11.4519	8.988	12.077	6.8138	6.374	9.668	5.4728	8.0779	12.845	11.3501	9.4274	11.8754	6.9259	6.5809	9.6155	6.7381	8.475	6.9965	6.2215	8.3499	7.2856	6.9158	6.4068	7.924	10.6566	8.5945	6.8664	5.9215	7.6668	8.4847	6.8142	7.2529	6.5621	6.3542	9.0953	8.1303	6.5427	6.9673	6.1605	8.2053	7.6945	8.3441	5.3656	7.1608	7.1829	6.0834	5.947	6.6094	7.588	10.4582	8.3037	7.8181	7.5832	7.2284	8.0115	8.5529	7.8829	7.0342	8.0249	6.9389	7.2956	7.3308	7.0587
PF3D7_0204100.mrna1_1	PF3D7_0204100.mrna1_1;192	192	8.2202	6.3239	5.8684	8.8073	5.0522	7.4572	8.5707	6.2591	5.7054	8.7776	6.5393	5.9928	8.4137	5.2961	7.2176	10.5014	6.7348	7.1251	6.0934	7.4408	11.4137	11.3198	8.0924	7.2225	6.3604	5.5934	7.3236	5.742	7.8335	11.1826	11.4062	7.6721	7.4915	6.3549	6.4803	7.0836	6.5948	8.2065	6.4702	6.1595	8.9594	6.3745	7.0726	9.4105	7.4016	8.7033	7.0199	6.4819	6.4063	7.5822	8.5334	7.1244	5.0832	5.7544	6.3909	8.1612	7.281	5.5292	6.6499	6.6776	7.752	7.9635	7.7966	5.694	6.3698	6.5287	6.6861	6.7421	6.1459	7.3721	8.3769	7.9479	6.5057	7.7944	6.5878	9.1052	8.5783	7.606	6.0951	7.6261	5.8921	8.0021	7.2241	7.1699
PF3D7_0204100.mrna1_1	PF3D7_0204100.mrna1_1;193	193	7.9513	6.5317	5.9126	9.274	2.8659	6.8387	9.1694	7.4198	5.1771	8.1934	7.896	7.4258	9.3007	4.9602	6.9512	11.0781	8.0348	6.6737	6.1556	7.7298	13.6038	11.4829	10.2453	7.3392	6.2758	5.615	10.375	5.1583	7.6665	12.9952	11.7834	10.1188	7.2936	6.4591	5.7772	9.8111	7.3291	9.1835	7.2348	7.2873	9.1077	6.223	7.0269	6.8062	8.0575	10.5321	8.4745	6.6226	5.7533	7.9502	8.0479	6.8017	8.1028	6.621	5.839	9.1763	8.1629	5.9523	6.1375	5.9047	8.4101	8.6962	9.1191	5.6159	6.4612	7.1193	7.6679	6.204	6.1052	7.9474	10.1096	8.9989	6.907	8.0257	7.151	8.5552	9.096	7.6871	6.944	7.4624	7.282	8.7431	7.4635	6.3716
PF3D7_0204100.mrna1_1	PF3D7_0204100.mrna1_1;194	194	8.9574	5.7396	7.4101	8.4696	5.6008	7.1712	9.4797	6.2384	4.5484	8.7692	7.2016	7.0519	8.1863	2.7312	7.4836	10.9209	6.4152	6.9285	6.603	7.435	12.1813	11.7859	9.3375	8.6827	6.1243	6.0507	8.9228	5.033	7.7452	12.3247	11.9445	9.5091	8.769	6.6439	5.7074	8.8754	7.6822	8.5261	6.6048	6.2808	9.0047	6.5258	6.1202	6.7156	8.1424	8.2137	8.3158	6.6639	6.3887	6.8848	7.7564	6.2841	7.5625	6.272	7.1051	7.7904	7.7396	6.0157	6.2908	5.2551	7.5416	9.5521	8.2141	6.8377	5.7869	6.8686	6.6765	6.4509	6.2317	6.2481	8.337	8.8593	7.9809	7.1784	5.9512	7.3217	9.4453	7.7141	6.8315	6.4296	6.4068	8.646	8.2871	6.7152
PF3D7_0204100.mrna1_1	PF3D7_0204100.mrna1_1;195	195	7.8232	6.3468	5.9086	8.6451	4.4957	6.9846	9.0873	5.4764	4.1619	8.2942	4.5963	7.2634	7.941	5.5367	7.1199	11.0163	6.0193	4.6639	4.975	7.0239	11.8742	11.6014	9.5313	7.2685	6.0721	6.3957	6.7996	5.6141	7.409	11.8344	11.9187	9.3622	6.6206	6.0775	5.6314	7.6595	6.9205	8.7922	6.5815	5.8237	9.8535	5.1631	5.3498	6.0067	7.7732	7.793	8.8795	6.4158	5.0811	7.6385	7.609	5.9766	7.4713	6.0123	7.1117	6.6522	8.2849	5.1807	6.5733	4.7897	6.2863	9.0028	8.8818	6.6462	5.8354	5.5683	7.2605	6.6697	6.9373	6.4581	7.5629	8.1745	6.1229	6.0455	5.8148	7.607	9.3716	8.1604	6.5668	6.7028	6.2804	8.5797	7.1613	6.6342
PF3D7_0204100.mrna1_1	PF3D7_0204100.mrna1_1;196	196	8.1854	6.9718	7.4111	9.2197	4.8048	8.1892	7.421	6.1485	5.3896	8.8007	6.0092	9.5026	8.9115	5.3067	7.9647	9.3963	6.6248	4.2683	6.5218	8.1416	14.0579	11.2379	10.459	8.3782	6.9608	5.8863	9.7046	5.3816	8.123	13.507	11.2535	10.8818	9.077	7.847	6.0976	8.3884	7.6363	10.2661	7.4817	5.9502	11.7439	6.6424	6.1562	7.6057	7.2902	9.5519	9.9986	6.9118	6.8667	7.6664	8.0713	8.0665	7.9549	5.5509	6.8058	8.3316	9.2702	5.4286	6.4522	4.8232	5.5062	9.7369	9.5569	6.7158	6.4804	7.0967	6.6401	8.2694	6.1332	7.3037	9.4659	9.4353	7.0914	6.5248	6.867	6.543	10.1878	8.5247	6.0197	7.2892	7.2806	7.4081	8.2588	6.5005
PF3D7_0204100.mrna1_1	PF3D7_0204100.mrna1_1;197	197	8.6526	6.5162	9.3814	8.6167	5.021	6.6324	8.5038	8.9716	6.1225	8.9632	6.4946	8.3404	9.0121	6.0453	7.0082	9.7931	8.9128	9.3617	6.7367	8.635	10.2861	10.6748	6.7812	9.8821	9.6913	7.2429	6.4609	6.89	8.9597	10.6323	10.3282	7.5485	9.9013	9.739	7.4634	6.9052	7.1199	6.9478	7.188	5.8286	8.5385	8.2976	7.4666	7.3485	7.8097	8.1455	7.1285	7.3697	7.6115	9.1393	9.6723	6.7588	7.855	7.5863	7.1216	7.924	5.8395	9.1148	8.2806	7.6473	7.7981	8.8811	9.6226	7.8532	7.8713	7.3725	7.2587	10.9944	9.146	6.7594	7.7532	6.8323	7.5264	8.2629	7.8369	8.2121	9.1138	8.7598	8.3056	8.8104	7.8816	8.515	11.1631	9.4494
PF3D7_0204100.mrna1_1	PF3D7_0204100.mrna1_1;198	198	8.7856	7.0211	7.0052	8.2054	6.3677	6.6337	8.9775	10.0015	10.2518	8.7519	6.3568	7.89	8.3591	7.815	7.0771	6.8435	10.1281	7.0017	5.233	9.0994	7.3197	9.6585	6.7592	11.2133	8.9323	8.1755	8.6014	4.915	9.2541	9.0179	9.8117	7.6811	10.7589	9.5059	7.9369	7.5447	6.7443	7.4786	6.9664	6.1214	6.6892	6.9621	6.3255	7.3695	8.2868	9.8364	6.4944	8.1859	6.2999	8.8719	13.3157	5.5847	7.6551	10.0239	6.7093	10.9068	5.3916	6.3245	7.5219	6.4264	8.6256	8.8544	9.8752	8.005	8.5753	7.3095	7.2235	9.8674	7.6268	6.2703	9.5148	6.8529	7.4167	7.6413	7.5633	8.3808	9.5218	8.4035	8.9519	8.6826	7.0428	8.0743	10.0766	8.4373
PF3D7_0204100.mrna1_1	PF3D7_0204100.mrna1_1;199	199	6.9533	6.2396	6.4271	6.53	4.7203	13.209	9.9827	11.0961	5.4712	6.9377	5.4067	8.3699	6.4261	4.3639	13.1509	6.734	11.1746	6.3078	5.5466	8.1372	6.4426	7.556	5.7522	11.8573	9.3203	7.4379	9.2713	5.9528	8.2345	7.7309	8.89	5.4835	11.4206	9.3316	7.5901	9.3507	6.471	5.6542	6.4107	6.1669	6.9505	9.9895	5.9766	6.2196	6.6362	6.888	7.1638	6.3623	6.0809	7.3662	9.8398	5.3628	7.2245	8.278	6.408	6.8198	6.0736	5.8846	8.2092	6.8988	8.4122	7.6021	8.5068	8.0164	8.9101	6.9266	7.4543	8.1352	7.9184	5.6744	6.8216	5.946	7.0032	7.946	7.4612	8.4741	8.5909	8.1077	8.7355	9.321	6.0442	8.201	8.1751	8.0802
PF3D7_0204100.mrna1_1	PF3D7_0204100.mrna1_1;200	200	9.5994	5.5005	6.1179	5.6407	4.7798	6.8117	6.8426	7.7932	4.2943	9.4863	4.7317	6.4686	5.7772	4.2728	7.206	6.2871	7.9788	4.813	6.0011	5.6753	6.6047	13.5904	7.0292	10.3269	8.3717	5.4951	9.1879	6.1554	6.987	7.1058	13.2564	5.8741	10.1956	8.5557	5.0742	8.62	5.1719	6.0477	6.6144	4.4634	5.7602	6.4383	5.8058	6.6353	9.5385	5.6378	7.3554	6.6546	7.3165	5.8392	6.0751	4.5546	7.5615	8.0578	4.673	7.2288	5.5601	5.975	6.2795	6.8243	6.4491	6.7606	6.8813	7.5213	7.0898	6.1033	8.0366	6.0115	7.5728	5.1803	6.1375	5.8012	6.6516	6.1396	6.9705	6.3459	7.8236	7.3787	7.8646	7.9145	8.0249	9.348	6.8654	8.8237
PF3D7_0204100.mrna1_1	PF3D7_0204100.mrna1_1;201	201	6.2458	6.7404	4.9514	6.2114	3.9231	5.6968	6.9159	7.534	2.251	6.4735	5.5512	4.7268	5.4715	3.0054	5.126	5.3632	7.2833	5.0369	5.6591	6.0308	6.3089	4.7274	3.729	7.8712	7.1453	3.3743	6.5214	5.465	6.7163	6.2079	7.183	3.9288	7.9576	7.2468	4.2188	6.0972	4.4848	5.9208	5.8122	3.6135	4.1961	5.2346	5.6156	4.9458	5.1562	4.2149	5.8694	5.2705	6.2135	4.9625	5.3241	4.9359	7.0899	5.7874	5.2269	5.1691	4.8664	6.1096	4.2048	5.0535	5.3649	6.3539	6.6492000000000004	5.8207	7.5808	5.2365	6.2585	5.5463	5.4581	4.9814	5.85	4.5373	5.5226	4.8415	5.7546	5.4423	6.7981	6.4591	5.862	7.61	4.6639	5.8283	5.9148	5.6511
PF3D7_0204100.mrna1_1	PF3D7_0204100.mrna1_1;202	202	6.0301	5.966	5.5049	4.8851	0.8639	5.6991	5.5286	4.2854	3.2765	5.157	4.9203	4.7054	5.238	3.6893	5.0268	5.1027	5.5919	1.7866	8.2267	5.8273	5.5543	4.0152	4.7517	6.7226	7.177	3.4074	5.1305	5.9855	4.9241	5.4489	6.8639	2.144	6.8686	6.6615	3.6702	4.3695	5.5002	4.1506	6.2726	4.4561	4.7787	4.1922	5.7793	4.3561	4.1882	3.6713	7.0437	5.5351	4.7581	5.3947	4.7887	5.0613	8.3841	5.9045	5.464	4.3971	4.1506	3.6147	5.607	5.1461	4.9621	5.7431	4.6662	5.7396	5.4476	5.0277	4.7549	4.5447	5.5423	4.6971	5.4822	4.7415	4.2388	5.4131	4.009	5.4899	6.6053	5.4874	6.6381	6.7943	4.1018	4.3298	5.1322	3.366
PF3D7_0204100.mrna1_1	PF3D7_0204100.mrna1_1;203	203	4.6977	6.278	5.7874	5.4002	5.1894	7.1379	5.017	6.4471	4.735	6.1455	4.9727	4.8659	4.1859	4.4436	4.7334	5.033	6.0845	5.0237	6.1447	2.6485	5.2196	5.8738	4.3533	7.9764	6.9056	4.2456	9.711	5.6812	4.6803	4.7829	6.4281	4.8379	7.9709	7.1928	5.3872	9.8266	5.0188	6.1081	6.1365	5.2638	4.6112	4.7703	4.848	4.464	2.9449	4.3067	6.2114	5.4796	4.2257	4.6542	5.2388	5.1615	6.9283	5.3455	5.5132	4.1619	4.8895	6.4157	5.4786	5.558	5.223	5.5157	11.6223	5.7063	5.1461	6.5155	4.61	4.8525	4.7975	5.8194	3.9551	5.2133	4.649	4.712	5.8306	5.3743	6.8338	6.4236	6.1611	6.4601	6.7089	5.1022	6.0928	3.3882
PF3D7_0204100.mrna1_1	PF3D7_0204100.mrna1_1;204	204	5.9241	5.3674	4.1635	4.7645	2.6554	5.0295	6.0723	7.1414	3.8084	5.517	4.6645	2.568	4.2304	2.6576	6.285	5.0041	7.4232	5.1583	5.7978	5.6823	5.1489	6.015	4.4263	8.7225	6.2447	4.5644	6.3639	4.511	5.3985	5.9465	6.151	2.9241	8.7263	7.2453	5.3078	6.1591	4.6747	5.6755	5.5373	3.9718	5.7842	4.5242000000000004	5.3172	4.6421	5.532	6.9129	6.3954	4.7447	5.9115	5.383	5.1946	5.2954	7.8328	4.2273	4.6047	3.3448	6.7777	5.9167	5.4767	5.8507	5.4138	5.8286	8.397	6.1884	5.7255	5.9425	5.4012	5.4819	4.7485	3.3334	5.3861	5.8856	6.7837	5.9042	5.2551	5.4754	6.5029	6.3065	6.3196	5.732	6.2568	5.0553	4.0161	4.8273
PF3D7_0204100.mrna1_1	PF3D7_0204100.mrna1_1;205	205	5.6343	4.9255	5.5239	4.8748	3.9298	5.6556	7.0652	7.1755	4.2071	5.3551	5.1081	3.4182	4.9345	2.9561	5.7027	5.6668	8.343	3.5223	5.4893	6.1385	5.8902	5.1953	5.4761	9.5058	6.7051	3.9819	6.5149	5.6568	5.1981	5.5429	6.9714	3.6781	9.6669	7.9566	4.905	5.8741	4.6927	4.7241	6.6747	4.7214	5.2909	4.6212	4.7126	5.6331	4.6915	5.5103	5.6502	7.151	5.0993	5.4538	5.0457	4.8924	8.875	5.5616	4.6352	4.488	4.9402	5.4219	5.8102	4.1707	5.537	5.8649	6.5049	5.7455	6.3489	5.4822	5.332	5.4135	4.3125	5.1699	5.2415	6.4273	4.5065	5.8994	6.7384	5.1771	6.8314	5.6798	6.4728	6.2707	5.488	4.466	5.6162	4.1449
PF3D7_0204100.mrna1_1	PF3D7_0204100.mrna1_1;206	206	7.151	5.327	4.9982	5.9329	4.7687	4.6064	5.9834	6.4421	7.4907	6.674	3.0197	5.2315	5.4026	5.0674	4.8146	5.859	5.8694	3.3854	5.7772	4.8704	5.0951	7.4642	5.6482	8.4547	5.2843	3.9846	5.7142	5.0832	5.5046	5.0188	7.8851	3.6064	8.0749	4.7131	4.4189	5.2735	5.3519	4.784	5.1243	4.2876	4.2288	4.6713	5.4558	5.0108	9.3935	5.0587	4.2891	6.1391	2.3896	6.7225	8.6669	6.1283	9.5331	5.5323	5.7398	5.7748	4.7565	5.7412	5.9338	5.2891	5.8723	6.1619	6.0856	5.6326	5.1247	8.1008	4.6508	5.3702	5.0317	3.9146	4.6904	5.3978	3.7388	5.5447	6.0018	6.4148	6.6774	5.6636	5.2028	5.6814	6.1691	5.2311	4.9141	4.7082
PF3D7_0204100.mrna1_1	PF3D7_0204100.mrna1_1;207	207	6.4375	5.585	5.5129	5.3576	4.6949	5.7663	6.4898	4.8324	4.2802	5.6907	5.0157	5.8301	4.9265	4.2795	5.4063	5.607	5.6488	4.3327	5.4363	6.2754	5.2713	5.6317	5.1875	6.4438	4.9653	3.7203	5.6954	5.5951	5.7015	6.1393	6.8869	3.9873	6.301	4.749	4.856	5.2369	5.7425	4.9686	5.4033	3.4931	4.6803	4.9059	5.4822	4.5141	6.0704	4.9946	5.4653	5.2724	4.8273	6.4106	8.9984	6.1719	8.3835	5.5696	4.7371	4.6871	4.6129	5.3501	5.3016	4.7425	6.1332	6.5566	5.1675	5.3523	4.9064	6.1944	3.8166	5.2472	5.1069	4.4256	5.0742	4.6433	4.8792	4.861	5.3646	7.1183	6.2161	6.4345	5.8245	5.4313	5.9054	5.2327	5.2028	3.4542
PF3D7_0204100.mrna1_1	PF3D7_0204100.mrna1_1;208	208	5.6485	4.8053	5.1623	5.5987	3.5286	3.6404	4.6525	4.3125	5.4243	6.0804	4.6882	4.9293	5.1957	4.3964	3.9727	5.3568	4.7404	4.0824	4.6899	5.1583	5.09	5.6053	4.6786	4.6747	5.6899	2.6668	4.9364	6.0592	5.1767	5.765	6.0955	3.497	3.8758	4.2547	4.904	5.0041	4.7093	3.384	4.9699	2.5084	4.7692	4.8836	4.1763	4.7175	4.8405	4.6999	3.8001	4.84	3.2869	4.7208	7.6321	5.2604	8.1354	5.7568	3.8768	4.8048	4.904	5.784	5.5613	3.6938	6.2791	5.6896	6.2067	4.4269	5.2946	6.2542	5.1985	4.8237	6.0841	5.1538	4.0426	4.5826	3.7549	5.3413	6.6551	5.9934	6.4825	5.7602	5.6294	4.6415	5.3395	4.332	5.2858	5.1465
PF3D7_0204100.mrna1_1	PF3D7_0204100.mrna1_1;209	209	5.8415	5.1671	5.3413	5.3523	4.2032	5.4718	4.9093	2.9635	5.4647	6.2963	5.3823	4.8585	5.5049	4.5619	3.5072	5.5336	5.0085	3.466	5.4857	5.4366	5.5361	5.853	4.0418	6.0241	5.1707	4.4436	4.1052	4.645	5.0027	5.2806	6.5312	4.1707	5.9484	6.3681	5.0687	4.2578	4.5059	5.5354	5.9697	1.2265	4.8709	3.7687	5.9115	4.8012	4.0644	5.742	5.9743	4.4209	4.4673	4.0224	7.3314	5.6387	8.3101	5.7197	5.3995	4.6747	4.2024	4.2802	5.5301	4.7409	5.554	5.7882	5.7565	3.3147	6.4441	5.896	4.6645	5.6294	5.6996	4.934	4.1867	5.0099	5.3764	4.6628	5.4283	5.4283	6.392	4.5717	5.6904	4.986	5.1639	5.6784	5.51	5.5211
PF3D7_0204100.mrna1_1	PF3D7_0204100.mrna1_1;210	210	5.9898	5.5201	5.6144	5.5413	5.714	4.6932	6.1817	5.073	4.8283	5.7565	5.1039	4.1473	5.332	5.2284	4.1851	5.4542	5.3505	4.6576	3.8379	5.7203	5.4107	5.2913	5.4433	6.3092	5.5823	4.0444	3.4074	5.8746	5.511	4.85	6.1198	5.5744	5.779	5.2935	4.6685	2.541	4.9995	5.3628	5.5708	3.8748	5.3892	4.2273	5.3579	4.0687	5.4016	4.9736	4.6485	5.6168	3.6323	4.0027	6.4777	6.0437	5.9697	5.9286	4.8099	3.9672	4.9968	5.1647	6.1892	5.4502	6.3517	6.217	6.09	5.4751	6.2987	6.6194	5.649	5.8273	5.8204	5.6159	6.3583	5.2898	6.27	5.3501	6.4925	4.5656	7.093	5.3913	5.6985	5.6747	5.5345	5.7576	4.5801	6.5076
PF3D7_0204100.mrna1_1	PF3D7_0204100.mrna1_1;211	211	5.7679	4.717	5.1635	4.7334	0.6323	5.3201	6.2409	4.742	4.1052	5.0023	3.8669	4.6375	4.3016	3.2048	3.843	5.6118	4.8037	4.3363	4.8669	5.2472	4.9435	4.2418	4.5348	4.6966	4.9509	2.7991	2.669	4.8027	5.9236	5.2288	5.7892	3.1938	5.5841	5.2075	5.8684	4.3377	4.9745	5.1465	5.4426	3.4607	5.0184	4.9486	5.3547	4.9269	4.7613	4.6594	4.814	5.406	1.275	4.5951	7.5225	5.5382	3.7949	6.2983	4.9923	5.2207	3.2987	4.5765	5.2288	5.116	5.5326	4.84	4.0522	5.4107	3.7323	5.1827	5.1687	5.3201	4.634	4.3448	4.6381	4.6599	6.083	4.9179	4.9274	5.3158	6.5018	5.4777	6.0011	4.9198	5.3212	4.8258	5.4158	6.6927
PF3D7_0204100.mrna1_1	PF3D7_0204100.mrna1_1;212	212	6.4224	6.1815	4.6758	5.1775	3.1342	4.7087	5.7082	4.6837	4.6299	5.671	5.4995	4.511	5.1098	0.774	3.8875	4.9481	5.1514	3.7729	4.6218	5.4489	4.7866	4.701	5.5692	4.4316	5.2847	3.4463	5.2784	5.0325	5.578	5.7892	5.9395	3.1587	5.0858	5.9674	4.6282	3.3688	5.2634	4.257	4.5198	4.0531	4.0678	3.6904	4.7803	4.2403	4.2728	4.9026	5.8068	5.4094	4.2411	4.89	8.0967	4.991	6.2713	5.5049	5.438	5.4124	4.6843	5.6571	5.5122	3.8787	4.9131	5.9619	5.087	4.8595	5.073	5.2087	4.9364	5.6129	5.3968	5.2994	3.9088	3.4764	5.4202	4.9122	4.7645	4.5354	6.2819	5.6829	4.516	5.5242000000000004	5.435	5.09	5.3277	6.646
PF3D7_0204100.mrna1_1	PF3D7_0204100.mrna1_1;213	213	5.5662	4.9777	4.7501	4.95	1.384	4.4316	5.2521	1.4005	4.3082	5.7447	4.7918	4.511	5.384	2.6369	4.6229	5.9812	5.2087	3.1457	3.2585	4.2411	5.8232	4.7934	5.9846	4.7745	5.4816	3.991	4.1119	4.6392	5.3114	5.2311	5.5062	4.8753	4.0339	3.8032	4.9878	4.0108	4.8948	3.5668	5.3448	3.5185	3.6147	4.9217	5.8189	4.6887	4.9718	4.8202	4.238	5.7827	4.3854	5.0201	7.508	5.4899	5.0717	5.5078	5.1156	5.5301	3.3306	6.0186	4.0866	4.3169	4.8263	5.8844	5.1035	5.4436	4.0747	4.7219	4.7104	3.5922	4.4705	4.7225	4.3176	5.9549	3.8748	5.2802	5.7621	5.5478	5.978	5.0841	5.8181	4.7965	4.2411	4.1587	5.6876	5.3071
PF3D7_0204100.mrna1_1	PF3D7_0204100.mrna1_1;214	214	6.126	5.5629	5.4077	5.5561	4.5928	4.153	5.4757	4.8782	2.9928	5.9136	4.9509	4.8919	3.8807	4.3716	5.111	5.3316	5.3377	3.1906	4.701	5.2795	5.1699	4.6656	6.4816	5.366	5.0496	2.7845	1.8115	4.6387	5.5853	5.4561	5.2388	5.0661	4.7814	5.6915	4.723	4.0514	4.888	3.0892	5.1763	5.0383	4.565	3.3477	5.3122	4.3813	4.8324	5.285	5.2407	4.61	3.8063	4.7098	4.7719	5.2585	5.5087	5.8053	5.7608	5.0036	4.5838	6.6936	4.784	5.2983	5.8357	5.4786	5.8755	5.8694	4.6977	5.2157	4.5447	5.673	4.5097	5.682	4.1843	5.6559	6.0877	5.2716	5.2687	4.851	6.5886	6.1721	5.8427	4.4575	4.8709	5.6061	6.4326	5.6932
PF3D7_0204100.mrna1_1	PF3D7_0204100.mrna1_1;215	215	6.3071	4.9537	4.9203	4.5957	4.8094	4.7735	5.6907	6.4039	4.5166	5.852	5.2005	4.9667	5.126	4.263	5.1322	5.1022	4.9174	2.8718	4.848	5.9189	5.6545	5.0299	3.3813	5.7331	5.4446	1.848	4.546	5.0492	6.1146	5.337	5.0853	5.5033	5.8156	5.2498	4.2839	3.1859	3.849	4.7798	5.1953	2.8217	3.9317	4.5002	5.2353	3.3161	5.2608	4.1383	5.5871	6.556	4.7126	4.7745	5.0272	5.9274	5.5798	5.9612	4.2426	5.3635	4.9754	5.9054	5.1022	3.9653	5.5398	6.4994	5.2828	4.2048	5.6415	5.1481	4.7522	5.6879	5.2292	5.0188	4.3533	5.9679	5.9635	5.195	4.054	5.5201	6.4141	5.4702	6.07	7.3812	4.985	4.1268	5.5783	6.7892
PF3D7_0204100.mrna1_1	PF3D7_0204100.mrna1_1;216	216	5.6636	4.9355	4.9336	5.3151	5.0596	4.3074	4.0241	4.84	4.5771	6.5393	6.1052	5.4928	5.0725	4.2487	5.1591	5.2517	5.3129	4.3568	4.1715	6.1653	5.9319	4.5558	4.4316	3.9873	5.0811	3.7398	4.354	4.4316	5.972	6.3856	5.463	5.6519	4.6473	6.2321	4.2547	3.9193	4.1779	4.2441	5.5463	4.1659	4.7431	4.5619	4.8972	4.3198	3.6124	5.0023	5.7385	5.2059	4.2913	4.1819	6.1014	4.9791	4.712	4.9523	3.857	4.8063	5.2698	6.4694	5.1902	4.4263	4.5699	6.9246	5.6656	5.1164	4.6876	5.3882	4.5613	6.0018	4.0721	5.7423	2.6041	5.568	5.527	4.7409	4.2118	4.2675	6.9502	5.6528	5.5702	5.3844	5.9248	5.0751	5.9343	7.5086
PF3D7_0204100.mrna1_1	PF3D7_0204100.mrna1_1;217	217	5.8319	5.4057	4.3576	4.5273	4.8575	5.1651	5.1859	5.314	3.9449	5.7785	4.1969	3.5059	4.8043	1.1043	4.1611	4.8841	5.5148	4.9699	4.2563	4.3764	6.5786	4.1202	4.7861	5.2338	5.6724	2.9126	4.3399	4.9695	5.2705	6.4104	4.887	2.7549	5.4783	5.7398	4.0942	4.4912	4.3618	3.9891	5.2453	3.696	4.204	4.2334	4.8465	4.8314	4.1326	4.2479	5.2931	5.0272	4.1135	3.5558	4.9736	5.0734	3.2188	5.1922	5.2415	4.5466	4.0548	3.9955	5.5954	4.9964	5.1214	5.2574	5.5413	3.9607	4.4053	5.8982	5.1695	4.9435	4.7104	5.0492	3.272	4.7148	6.1562	5.4084	4.4012	3.5348	5.7404	4.7186	5.5629	4.4738	5.5689	4.7104	5.6387	5.0286
PF3D7_0204100.mrna1_1	PF3D7_0204100.mrna1_1;218	218	5.1461	5.9167	4.7458	4.406	3.5583	3.6005	5.4466	5.3143	4.85	6.0372	5.1811	3.9155	5.2238	0.7655	5.4751	5.6082	5.98	5.114	5.4029	5.8237	5.1123	5.4383	5.7514	4.8495	6.3069	2.1859	4.3834	5.4459	5.862	5.6496	5.5463	5.0785	5.0544	6.025	4.2472	3.6519	4.4094	4.6129	5.2411	3.6088	3.8639	4.4087	5.1965	4.278	4.7661	4.6153	4.6473	4.5916	4.9727	5.6264	4.641	5.602	1.5898	5.8605	4.7032	3.4289	4.6882	6.7818	5.9463	4.8425	5.4463	7.2073	6.994	5.2642	5.0963	5.6921	5.3653	6.3839	4.9588	5.0917	5.0148	4.2479	7.322	5.9383	6.0233	5.1052	6.5018	5.5426	5.8288	5.4835	5.8255	4.2972	6.876	6.8151
PF3D7_0204100.mrna1_1	PF3D7_0204100.mrna1_1;219	219	5.8412	5.9697	5.2581	3.6194	4.5053	4.3262	5.1408	5.5201	3.9864	5.5466	4.3882	4.5129	5.0644	3.5273	4.7409	5.2574	6.6282	4.4983	3.9279	5.3491	4.4074	3.6645	5.029	5.3944	6.434	4.4957	3.7474	4.3646	6.3374	6.9916	5.6579	3.9486	6.4294	7.2364	4.5354	4.5059	4.0479	5.2939	5.1823	4.7463	4.6536	4.5975	4.6029	4.4456	4.729	5.0281	4.9791	5.7748	4.2342	4.2373	4.5686	5.3705	3.332	6.3147	5.144	4.4162	4.8875	6.4712	5.2506	5.935	4.8987	5.4087	7.3541	5.4189	5.4848	5.5877	4.7442	7.7162	3.9203	4.375	4.6106	4.9378	7.002	6.059	5.1252	5.0798	6.7678	5.9816	5.86	5.1603	6.2257	5.7325	7.7758	4.6282
PF3D7_0204100.mrna1_1	PF3D7_0204100.mrna1_1;220	220	6.4224	4.2008	4.6899	4.7766	2.1859	2.6938	5.9632	6.5416	4.5447	6.133	4.9946	4.9122	5.1691	2.4931	4.2698	5.6005	6.6168	4.6904	4.1723	4.565	5.7366	5.2334	6.0538	5.337	6.5974	4.319	4.408	5.3005	5.671	7.504	7.133	4.5141	5.4436	6.8861	6.0798	5.3796	3.9402	4.8037	5.2979	4.9336	5.8924	5.8795	5.2581	4.4033	5.5279	4.8309	5.7029	6.295	5.2784	6.6235	5.5198	5.3882	3.1457	6.7747	4.7115	4.4925	4.756	6.5546	6.2728	5.5122	5.8326	6.989	6.2743	5.877	6.0045	6.6267	6.19	7.3111	5.875	4.1465	5.4647	3.9828	6.8257	5.4992	5.7216	4.9672	6.4722	5.7434	6.1146	4.9644	6.6021	5.3416	7.1982	6.2069
PF3D7_0204100.mrna1_1	PF3D7_0204100.mrna1_1;221	221	6.3468	5.4954	4.6165	4.8248	3.8379	4.3001	6.0358	4.9676	4.862	5.0742	6.0164	5.4594	5.5226	5.6467	3.8146	5.6177	6.0038	5.6047	5.1922	5.8736	5.266	4.0678	4.99	5.0721	5.6952	4.7296	4.9236	4.95	5.4973	5.4902	4.8782	5.3964	5.9141	6.0667	5.8595	5.8372	3.4828	6.0942	5.5841	5.1485	4.5129	5.1185	5.3806	4.5398	5.5931	5.2075	5.1819	5.4039	4.1755	4.4679	5.554	5.1106	4.6949	6.904	4.9103	3.5753	5.1558	5.9243	5.4259	5.0717	5.522	6.3085	5.7684	5.61	5.7642	6.3908	5.1583	5.464	6.9642	5.1878	5.1969	4.7004	6.0097	6.2754	4.7447	5.7895	6.1487	4.9937	5.5901	5.489	6.5797	4.9495	5.7655	6.7116
PF3D7_0204100.mrna1_1	PF3D7_0204100.mrna1_1;222	222	6.2946	5.4162	5.5622	4.7126	4.4783	4.8455	5.2698	5.5301	4.7447	5.2847	5.847	5.1355	5.9091	3.266	4.9878	5.8987	5.7787	4.7038	4.1827	6.0676	6.5209	5.4578	4.4303	5.5298	5.6929	5.3363	4.7131	5.7581	6.2645	5.9591	6.2437	4.3999	5.5037	5.8535	5.3356	4.2441	5.5466	6.0753	5.2847	5.3216	4.7592	5.0018	5.6485	5.323	4.9565	4.366	5.8622	5.8086	4.2802	5.4145	4.9035	4.7393	4.6433	7.0542	4.7442	4.6882	4.9359	6.0757	5.7244	4.6124	6.1218	6.2917	5.3366	4.6141	5.1148	5.6444	4.9959	5.2649	6.4454	5.3473	3.1906	5.3861	5.3462	5.1871	6.3516	5.8053	6.142	6.0457	5.5292	5.1497	4.5091	4.3491	5.8128	6.5412
PF3D7_0204100.mrna1_1	PF3D7_0204100.mrna1_1;223	223	5.9083	6.0072	5.3971	4.4906	5.5558	3.8094	6.1645	4.9155	3.8369	5.9456	6.2504	7.4419	5.2705	4.6334	5.266	5.6159	6.126	5.1152	5.0777	6.3809	6.732	5.0828	4.8895	5.3909	6.2401	5.1502	4.6696	5.2716	5.5292	6.0426	6.0796	3.9745	6.2596	5.9681	5.1449	4.4148	4.6554	5.6761	5.6441	5.0976	3.8728	4.934	5.5413	4.8217	6.1731	4.5874	5.6038	6.1098	5.2968	5.3288	5.9069	5.4614	5.5567	5.8577	5.2683	5.3813	4.9773	5.2028	5.4761	4.0917	6.2815	6.6938	5.4809	5.266	6.1289	6.1904	4.9146	6.0144	6.0605	5.9446	4.5922	5.6985	6.3142	5.9873	5.4679	6.3738	7.8362	5.9026	5.9646	6.073	6.6152	3.281	5.9537	6.7197
PF3D7_0204100.mrna1_1	PF3D7_0204100.mrna1_1;224	224	6.8475	5.7098	5.4686	5.4783	4.6588	2.696	4.4854	4.5379	3.4919	5.7506	6.2124	5.2581	3.1293	3.6496	4.2403	5.1542	5.4538	5.5629	5.4232	6.1651	5.0596	5.541	4.9796	4.8268	6.0246	3.9222	4.7538	5.2122	6.0352	5.9491	5.2475	5.2357	6.1272	6.4707	4.9968	4.7814	4.5987	5.5229	5.235	3.2735	5.288	5.89	5.157	5.1436	4.8146	5.4472	6.7045	6.0503	5.2544	4.7861	5.3194	6.0054	5.742	6.8447	5.1214	4.0409	4.4216	6.3913	6.2246	4.6696	6.3377	5.5595	5.7677	5.6713	4.1946	6.4593	4.6707	5.4663	6.9195	5.2735	5.2972	5.2972	6.5057	5.4012	5.5106	5.6094	6.2532	4.6381	5.3187	4.9227	6.6889	4.9453	5.6974	6.2057
PF3D7_0204100.mrna1_1	PF3D7_0204100.mrna1_1;225	225	6.2702	6.0732	4.8405	5.6023	5.2273	5.1779	5.1851	3.9458	3.7845	5.5702	5.8679	5.1965	5.3501	3.846	4.4886	5.2758	5.9463	4.1938	5.541	6.877	5.3906	4.384	5.2449	4.3391	5.7129	5.3136	4.9435	4.7639	5.729	5.7829	5.9658	4.8268	5.7296	6.2232	5.4145	4.5999	5.2016	5.4326	5.2861	4.5747	5.9984	4.9477	5.0853	4.2743	6.0579	4.7479	6.4557	4.9131	3.9069	4.9864	5.5838	4.9203	4.6764	5.9343	5.7905	4.3937	6.1562	5.3388	5.1457	4.6235	5.5144	6.4529	4.0286	5.8374	4.3512	6.2487	5.4647	5.5641	6.4266	4.5491	4.5619	5.4683	4.8807	3.8146	5.7227	6.2839	5.7565	5.5033	5.7247	6.0365	5.7803	4.6496	5.3593	6.9617000000000004
PF3D7_0204100.mrna1_1	PF3D7_0204100.mrna1_1;226	226	6.6813	6.4666	5.3027	5.8339	3.6346	5.2645	5.2327	4.8545	4.9598	6.9607	5.2873	5.2585	5.8283	4.7485	4.0383	4.8043	5.5138	5.4002	4.3067	5.4951	7.1398	3.6645	5.306	5.8831	5.7578	3.9973	4.0583	4.6182	7.1494	5.7159	5.7677	5.5823	4.6415	5.8227	5.5157	5.596	4.5323	5.5738	5.5484	5.6194	3.6311	5.0496	5.8804	4.9312	5.7674	5.689	6.0742	6.3386	4.9331	7.9736	5.6614	5.6738	4.4135	6.1685	5.6806	5.3681	5.0139	5.0268	5.2776	4.5509	6.4984	5.696	4.4744	4.3771	5.1127	5.6223	4.1707	6.2735	4.8699	5.4538	5.4162	5.8248	4.7054	5.5665	5.0794	5.7842	6.5651	5.3252	5.4886	6.2083	5.2596	2.0391	5.8768	5.9809
PF3D7_0204100.mrna1_1	PF3D7_0204100.mrna1_1;227	227	6.708	7.3116	5.4433	5.7827	5.4922	5.627	5.568	4.7981	5.0747	8.7519	5.5454	4.5801	5.7233	4.7361	5.5053	5.4783	5.478	6.7308	5.3237	6.7063	6.5639	5.8866	5.1831	6.2036	6.8986	4.5053	5.6147	5.1554	7.1061	5.9821	5.5267	5.3118	7.2224	7.2427	5.0592	4.0626	4.8773	5.5339	6.6496	6.9738	4.7115	5.522	6.1175	5.8492	5.4748	3.852	6.2184	6.1609	4.7708	9.5033	6.6203	6.077	5.1485	6.3322	6.7033	5.5856	5.266	5.4443	7.6466	7.0155	6.9406	5.9418	5.7401	5.5441	4.7296	4.669	5.6035	5.013	7.0846	7.6794	6.1089	5.1643	6.5564	6.1657	7.1335	6.6974	6.503	6.8937	5.9709	5.3913	4.0609	5.0241	6.0613	7.5374
PF3D7_0204100.mrna1_1	PF3D7_0204100.mrna1_1;228	228	6.2399	8.2694	6.524	5.4022	4.7554	6.5609	5.1114	5.1997	5.1064	6.8584	5.7189	5.1305	6.0559	5.2199	5.7495	5.541	5.4496	7.1931	6.1177	7.1662	6.2498	5.9314	4.3349	5.96	6.7385	3.85	5.6887	4.814	6.9656	6.6734	6.1787	5.1779	5.8527	6.6727	4.9416	5.1723	5.3516	5.2369	5.5868	9.9934	5.9962	5.7592	6.9904	4.6554	6.2093	4.2957	5.7913	7.3836	5.0566	7.1754	6.6703	6.0117	4.0522	6.1641	5.1615	4.6915	5.1878	5.9725	8.4863	6.9436	6.1039	6.2487	5.2957	5.9172	4.4621	4.9832	5.1886	5.8227	7.6779	6.2315	5.701	5.5329	6.683	7.0058	7.3609	6.6465	6.6656	8.9278	6.5144	5.5826	5.3089	5.0963	6.2007	7.1911
PF3D7_0204100.mrna1_1	PF3D7_0204100.mrna1_1;229	229	7.0102	6.0159	6.319	5.2813	5.1256	5.9614	6.0314	4.9514	4.2615	6.9834	5.5478	4.5613	5.6479	4.0592	5.2668	5.3782	5.4812	6.0372	5.5129	7.0546	6.2525	6.7675	5.9887	5.218	5.6996	4.856	4.6814	5.1027	5.5653	6.8546	6.8733	5.3487	5.9293	5.8045	6.1432	5.5276	4.7054	5.4046	6.666	5.0233	4.9307	4.2449	7.6449	5.4303	5.3273	5.1106	5.8445	5.8377	6.5087	8.7072	7.1933	6.7156	5.1534	6.152	5.047	5.5714	5.2544	6.0038	6.9233	5.5258	5.8135	6.4416	5.6565	5.8184	4.7312	3.926	5.0997	5.126	7.6479	5.4751	6.0112	5.8349	6.709	5.2357	5.3413	6.9087	6.3395	7.1211	6.5853	5.756	5.5901	4.5065	6.3489	7.9104
PF3D7_0204100.mrna1_1	PF3D7_0204100.mrna1_1;230	230	7.4682	9.9838	4.5747	5.7458	5.2075	6.3794	5.2396	4.6525	3.1953	6.73	5.1763	5.7233	5.1627	3.1408	6.5393	6.3014	3.6462	4.9914	5.0085	6.3311	5.7004	6.297	6.3336	5.5753	5.9834	4.1318	6.2612	4.9131	6.5948	6.4079	6.35	5.8437	6.3167	5.7916	5.1969	6.2491	5.1114	5.285	6.1129	9.3239	4.4555	5.7942	10.7432	6.1056	6.4315	5.855	5.0308	5.9444	6.2137	8.7055	7.9436	9.3217	5.6642	6.023	7.9122	4.9392	5.6415	6.4481	7.1405	7.4438	7.0701	6.685	6.1258	5.9416	5.1506	5.2434	5.1611	6.3505	8.7034	6.5512	4.6554	6.5129	6.6554	7.4956	8.0008	6.2581	6.8675	7.3935	7.1545	6.1849	5.6197	5.1767	6.8343	8.6542
PF3D7_0204100.mrna1_1	PF3D7_0204100.mrna1_1;231	231	6.4786	5.9338	5.3477	5.9265	5.0845	5.8866	6.7565	4.5059	4.5534	6.1289	5.4735	5.4835	5.3219	3.5373	5.6699	5.3399	5.0161	3.8982	5.9246	7.2169	6.3696	6.1268	5.1309	5.4333	5.5527	4.1827	7.6022	5.3802	6.567	5.691	6.8705	5.1679	5.7431	6.35	5.0108	5.8632	5.3547	4.8186	5.9203	5.4219	5.4138	6.1102	6.0173	6.2688	5.0321	5.5586	5.1671	6.0749	6.4965	8.5912	6.7162	6.4158	3.5886	5.9715	6.0266	5.1239	5.121	6.7266	5.1803	5.1914	6.3439	6.7688	8.9846	6.3583	4.1119	6.1254	5.0175	5.9033	7.7653	6.1098	5.7458	5.7309	6.7025	3.479	5.3122	5.9357	7.3359	8.6142	6.7562	6.2763	6.0173	5.5258	7.246	7.242
PF3D7_0204100.mrna1_1	PF3D7_0204100.mrna1_1;232	232	7.0443	5.5463	6.4239	6.1179	5.9026	6.0374	7.3739	6.596	4.6559	7.0703	6.1324	5.5245	5.5957	4.0522	4.4867	5.853	6.217	5.5957	5.4854	7.1891	6.4888	6.9305	5.6829	6.4131	4.9345	5.3604	7.1659	5.4989	6.7427	6.1603	6.8753	4.9704	6.2882	6.3597	5.8768	7.8568	4.627	5.3027	6.634	5.4346	7.6489	6.0407	6.9777	8.8965	6.3623	6.4759	6.0007	6.8292	5.9741	9.7641	10.0754	6.9687	6.2553	6.574	9.8468	5.4861	4.9777	7.8798	8.3296	4.8669	6.2071	6.9638	7.4758	6.3696	5.2604	7.5115	5.4799	6.9093	8.4772	8.9669	5.6619	5.2746	8.4468	7.0389	7.0382	6.5712	9.0872	8.4487	8.0454	6.7444	8.7031	6.5102	6.7757	8.7728
PF3D7_0204100.mrna1_1	PF3D7_0204100.mrna1_1;233	233	6.9415	6.5223	6.3884	5.643	5.6023	6.2928	5.588	4.4249	4.5886	6.8897	5.5342	4.4195	4.8934	5.7748	6.1631	6.2369	5.6387	5.9709	5.1114	8.3657	6.2561	6.5345	5.6247	7.5838	5.7996	4.6988	7.1845	5.5245	8.4116	6.7236	6.4668	5.8848	6.9737	6.1012	4.8222	7.8725	5.9234	4.8125	7.0865	6.2093	7.49	6.9705	7.3884	7.9065	6.8088	7.665	4.6611	7.568	6.5662	10.1531	7.7494	8.1602	5.6008	6.4954	6.961	6.5868	5.2468	6.5395	8.8056	5.7511	7.8216	7.334	5.1918	6.6463	5.5892	6.6518	5.9409	7.6754	8.8859	7.2197	6.9298	6.1799	7.1311	8.0802	7.6298	7.513	7.9679	7.4456	7.5041	6.9823	7.7779	6.6528	7.807	8.7254
PF3D7_0204100.mrna1_1	PF3D7_0204100.mrna1_1;234	234	6.9141	5.7626	6.0583	6.1601	5.6221	5.7134	6.3091	4.8283	3.846	6.9499	7.5492	5.2891	6.1087	3.8748	5.1835	5.6727	5.3413	2.3306	5.8227	6.3703	5.5898	6.2128	5.2547	5.8035	4.6536	5.1851	7.7861	5.2422	6.5395	6.4477	6.4391	5.9427	4.2869	6.2675	4.7819	8.7797	4.4236	5.2418	5.8248	6.2999	6.1087	5.1235	6.0415	5.0148	5.5786	6.0873	4.9791	5.9688	5.0152	7.0781	6.0659	6.8712	5.2563	6.4845	6.1104	6.5287	4.5632	6.2007	7.1302	5.0858	6.7079	7.1769	4.7274	5.1485	4.9551	5.717	4.1342	4.9269	7.4474	4.5491	7.7774	6.308	6.8426	6.1385	6.5267	6.6758	6.8546	7.1066	6.8867	6.4777	5.9357	5.1031	5.8997	8.0251
PF3D7_0204100.mrna1_1	PF3D7_0204100.mrna1_1;235	235	6.501	5.8181	6.0396	5.8395	5.4232	5.6223	5.1707	5.9129	4.1643	5.0453	5.8487	3.7538	4.6993	5.3366	5.1223	5.8364	5.9093	4.0224	5.7282	7.2755	6.2063	6.8315	6.4898	4.2048	6.2724	3.9298	3.7159	4.848	6.3176	6.0336	6.5353	6.1719	6.188	5.3487	5.017	4.7602	4.6235	5.0076	6.1835	4.9458	4.5759	4.8535	4.8929	5.4205	4.6719	4.8515	5.0566	5.1056	5.2219	5.4588	6.2944	4.565	5.1591	5.8858	5.1073	5.0518	4.7766	6.0717	5.7323	6.0747	5.9715	5.9253	5.4915	6.1445	6.1252	5.2802	4.8738	4.9481	7.7308	5.328	6.1653	5.4825	6.6851	5.2529	5.7918	5.488	6.4278	7.2074	6.5481	5.7764	5.1089	4.5317	5.986	7.1478
PF3D7_0204100.mrna1_1	PF3D7_0204100.mrna1_1;236	236	6.2657	6.7409	5.3165	5.5868	5.6605	5.6974	5.1595	3.9449	4.5435	6.2787	4.2388	5.2464	5.382	4.1424	4.6485	5.0466	4.3212	5.4696	5.6843	6.1855	5.9006	4.7301	5.1318	5.1379	5.0652	5.0755	5.2839	4.4396	6.5003	6.6125	6.3503	5.4433	5.8058	4.7469	3.6508	4.5783	3.2296	5.4306	7.033	5.4986	4.8161	4.9819	5.5248	5.6963	4.1882	5.8856	6.2071	4.0993	5.2365	4.9001	5.135	6.6765	3.8043	5.966	5.278	5.3309	5.3441	6.0257	6.9284	5.3183	5.9759	6.6628	5.7785	5.0811	5.8169	4.9672	5.2506	5.9446	7.1306	5.6721	5.7618	5.6843	6.009	5.8696	6.6866	5.7049	7.1631	6.0195	6.3431	5.2724	4.7098	4.861	5.5741	7.3434
PF3D7_0204100.mrna1_1	PF3D7_0204100.mrna1_1;237	237	6.6981	6.7787	4.5014	5.9331	4.6392	6.2771	5.5644	3.4502	4.5348	5.4111	5.2791	6.086	5.9512	3.2555	7.2513	5.2758	5.3089	3.9458	4.9768	5.025	5.1843	4.4456	4.5367	5.5084	5.1731	2.7949	5.8204	4.1243	5.887	6.1955	6.5893	2.8836	5.7079	4.9887	4.5993	6.0734	4.347	5.1457	5.1847	5.5874	5.7131	3.8125	7.4805	3.7247	3.3519	6.0061	4.8929	4.9681	5.6554	5.7498	5.4722	7.7108	4.9635	5.142	4.7829	5.3252	5.6817	5.582	6.8631	4.8037	3.2032	6.3646	3.4555	4.2456	5.3547	4.2434	4.926	4.6611	5.7677	5.1018	5.1855	5.337	6.0947	6.5259	6.0757	5.4757	7.4064	4.6076	5.5777	5.4683	5.6132	5.8004	4.6831	4.6943
PF3D7_0204100.mrna1_1	PF3D7_0204100.mrna1_1;238	238	6.0029	6.7054	4.9392	4.9416	5.4728	6.8398	4.6848	4.9481	3.6588	6.4576	4.8709	4.3349	5.5011	2.7592	6.4373	5.101	3.3646	3.5097	6.4622	4.7186	5.4356	4.9322	4.4686	4.1218	5.1538	4.135	3.2418	4.9855	4.1085	4.5059	6.6397	1.4436	4.4699	3.6381	4.6599	4.7608	4.6467	5.8133	4.9174	5.5714	3.4236	4.1383	7.1621	4.9658	4.2772	6.0849	5.6218	5.6904	4.2196	5.3554	5.5604	7.9967	2.7225	5.7618	4.1763	5.2754	4.9551	5.9667	6.0527	3.4568	6.555	6.496	4.848	4.607	4.85	5.1326	4.9444	5.5625	3.5729	5.9243	4.6082	2.5826	6.5683	5.7827	5.1683	6.826	7.2521	4.3031	5.0942	5.8941	4.8654	5.375	6.6079	4.3413
PF3D7_0204100.mrna1_1	PF3D7_0204100.mrna1_1;239	239	5.6929	6.7344	4.9274	5.1247	2.7312	6.1089	4.5317	2.9146	1.3045	5.3012	5.9115	2.9745	4.5656	3.5336	6.5392	5.2694	4.607	3.6633	4.218	5.5786	5.106	3.9269	3.8115	4.1043	5.4838	3.4195	5.1755	4.2456	5.1957	5.246	5.9632	1.2079	5.712	4.8822	5.153	4.1001	4.8595	3.8639	5.2203	5.3158	3.9616	4.4634	7.2761	3.6871	4.5765	4.8379	4.8181	7.2813	4.4363	3.9059	4.9397	7.1382	1.2016	5.2149	5.2979	5.0708	5.0448	5.6238	6.5138	2.9891	4.3736	6.0704	3.8797	4.5619	4.6781	5.1647	5.4029	4.7745	3.9326	4.4816	3.4931	4.842	4.8787	5.8924	5.2403	4.5354	5.6826	6.0702	5.4604	5.5141	3.275	5.394	4.845	2.6439
PF3D7_0204100.mrna1_1	PF3D7_0204100.mrna1_1;240	240	5.7186	5.8169	5.2238	5.4604	3.6462	6.0646	5.1231	3.7517	1.384	5.3551	3.3896	4.2327	4.5441	2.0144	6.2769	4.9588	5.8422	3.0772	5.2207	3.6576	4.9809	4.8094	3.4699	4.6433	5.2828	3.1827	4.257	3.8856	5.2698	4.6882	5.4944	3.3505	4.477	4.6467	3.2016	5.0264	4.7442	4.7708	4.7431	4.1867	3.5583	3.8084	7.3035	4.3576	5.1102	6.1651	5.2261	3.7602	5.4741	3.845	4.6724	7.8897	6.0904	5.4893	4.925	3.9727	5.9093	4.6076	6.1117	3.9864	5.0721	6.2197	4.7861	5.0361	4.3875	4.905	4.26	4.4601	5.0361	3.858	4.1391	5.3611	5.6727	5.6721	5.1942	4.7923	5.9964	5.4754	5.84	4.8885	5.3111	5.4165	4.6118	4.9672
PF3D7_0204100.mrna1_1	PF3D7_0204100.mrna1_1;241	241	5.4286	4.8929	4.0917	4.5795	2.8875	5.6528	3.2327	3.9561	1.856	2.8875	3.6124	2.9336	5.3677	2.9653	6.5416	5.1723	4.8359	2.4983	4.2126	3.8258	4.0951	3.1473	4.1043	4.1359	3.5072	2.3477	4.1546	5.0501	3.839	4.1119	5.5798	0.275	5.0942	5.1902	4.3477	1.7527	3.5945	4.2227	3.5298	3.1779	4.2449	3.8817	4.4893	4.2898	2.7782	3.7793	4.2265	4.3384	4.3985	4.7887	5.5907	4.025	3.3462	4.7065	4.8664	5.0566	4.1043	4.4107	5.2687	3.4101	5.101	4.6633	4.9463	4.263	4.4568	4.3604	4.8919	4.4423	4.6088	4.1811	4.6876	3.5122	4.8243	3.8875	4.3806	4.6702	5.1993	4.6651	5.2776	4.8565	4.0781	1.8074	3.7538	3.5705
PF3D7_0204100.mrna1_1	PF3D7_0204100.mrna1_1;242	242	5.3309	4.9293	4.6106	4.3611	3.4141	5.3968	4.8654	2.8359	1.0072	5.5789	4.0224	3.306	4.4356	3.8207	6.9523	5.0027	4.5795	0.4542	4.8006	4.3427	4.887	2.2449	5.1309	4.3484	4.5084	3.7214	3.0233	4.5595	5.0687	4.3291	4.7708	3.5097	3.2854	2.9855	5.0237	3.251	3.9146	4.0383	5.2472	4.2118	4.2095	3.5447	2.8836	4.1819	3.6542	2.5874	3.6264	4.6094	3.0807	4.85	5.251	4.0206	3.2987	3.839	4.6502	4.2165	4.3023	5.9324	5.2342	3.943	3.9355	3.7814	4.1819	4.5211	5.1206	5.1663	3.3632	3.2987	4.2203	4.235	5.0942	3.9837	4.1309	3.9107	5.0179	4.696	4.6938	5.1743	4.9298	3.4128	4.153	4.5192	3.4738	4.7506
PF3D7_0204100.mrna1_1	PF3D7_0204100.mrna1_1;243	243	5.5786	3.5336	4.4995	4.6299	3.5509	4.6346	5.2612	2.9653	2.6439	5.4232	6.7982	3.0144	3.9709	2.3561	4.6826	4.9887	5.2091	3.9598	4.3653	4.7944	5.4683	5.0237	4.7328	4.1835	5.1898	3.4906	4.2118	4.6421	5.2445	4.717	5.4552	4.7639	5.2555	5.8492	4.1946	4.5589	2.5705	4.4289	5.2754	2.8197	3.5862	3.6182	4.905	5.0206	4.5008	3.441	4.2172	4.986	2.6826	3.9411	4.7054	4.8314	3.8288	4.797	4.4653	3.9439	5.2315	5.6378	4.9837	4.009	5.2645	4.7257	5.7482	4.7214	5.596	4.9995	4.225	4.7814	4.7845	4.6954	4.3498	4.3031	5.4561	5.292	5.4558	4.3038	5.5696	4.811	4.9519	4.5862	4.5173	4.6035	4.8963	4.849
PF3D7_0204100.mrna1_1	PF3D7_0204100.mrna1_1;244	244	5.7889	4.7192	5.2403	4.887	3.8924	4.1268	5.225	2.8699	0	5.7711	4.9959	5.0121	5.0505	0	5.4591	4.9269	4.5065	4.0942	3.7729	3.7991	4.9928	4.116	4.854	4.5053	4.5367	2.2418	3.1538	3.4764	4.7554	4.594	4.4074	1.8359	4.6398	4.4738	3.2555	3.6565	5.1338	4.435	4.5065	3.6904	4.6611	4.0339	4.2396	3.4303	4.3306	3.855	4.3448	5.9416	4.6188	3.5198	4.6826	4.4202	3.0072	3.9458	4.9695	5.2048	4.2965	4.7991	5.3978	4.7382	2.9873	5.1338	4.887	5.0583	4.5783	5.1404	4.2608	4.3284	4.1867	4.5198	3.6702	4.5832	5.2102	5.6011	4.6323	4.3448	4.5638	5.4476	4.8773	3.5922	2.1827	1.6323	4.89	4.0259
PF3D7_0204100.mrna1_1	PF3D7_0204100.mrna1_1;245	245	5.6996	5.1027	5.7666	4.565	3.4686	5.6194	6.6659	3.6088	1.4594	4.0721	2.9635	4.4944	4.5795	3.3074	4.3854	4.7845	5.1977	4.3038	4.5765	4.2979	4.7393	4.009	5.3448	3.9681	5.0639	0.5261	4.546	4.0755	4.784	4.7452	4.4303	3.4686	4.0453	4.437	4.8777	3.6713	5.1289	3.5607	5.4634	2.2203	3.8084	4.238	5.8951	3.7431	4.1811	3.3674	4.6305	4.9584	4.6803	3.7602	4.079	4.0548	4.1318	4.7991	2.6938	4.1359	4.3009	6.1162	5.4087	2.9355	4.4515	5.2795	4.4874	4.9946	3.1473	4.4216	4.5527	4.2593	5.2165	3.7104	4.3262	3.861	5.295	4.4423	5.3778	4.4456	6.1218	1.5753	5.4864	4.9122	4.8273	2.9184	3.8329	3.7495
PF3D7_0204100.mrna1_1	PF3D7_0204100.mrna1_1;246	246	5.9837	5.7962	4.6582	4.5705	1.6781	3.6485	4.8027	4.3448	0.1763	5.2437	5.671	4.0764	5.7428	0.9635	3.9653	5.2574	5.4941	3.2675	4.6456	5.1918	4.8359	5.4581	4.2772	4.1811	5.1799	4.5552	1.2327	4.8846	5.0947	6.4281	4.2087	4.0849	5.2192	5.3316	4.3023	2.9855	4.116	3.211	5.1977	4.1787	4.6247	2.729	5.4542	3.2555	4.8694	2.5583	4.2517	5.1177	4.2149	4.3074	4.4995	4.814	4.0866	3.9882	4.4931	4.9556	3.5273	5.3111	5.2798	5.8209	4.4101	5.373	4.4289	4.6837	2.5185	5.9692	3.1489	4.62	5.0989	5.4922	4.0514	4.839	3.5945	5.079	4.9709	3.6871	5.8384	5.3416	4.6775	4.121	4.6159	3.4686	5.3607	4.9054
PF3D7_0204100.mrna1_1	PF3D7_0204100.mrna1_1;247	247	5.8829	4.3964	5.3868	6.2369	3.3813	2.2357	5.5868	4.121	2.9449	6.1944	4.3909	4.0652	3.7803	3.0959	4.3847	5.3132	5.2001	4.5361	3.6724	4.8555	4.7645	3.7949	5.3136	2.926	4.991	3.86	3.4944	4.6375	5.1882	5.373	5.5744	3.3477	5.5527	4.7965	4.8258	3.7027	3.4101	3.8053	6.2702	4.5699	4.7328	3.3519	5.887	4.0259	3.0496	4.0224	4.6439	5.5466	5.5097	4.4594	4.847	4.6519	3.9411	4.4614	3.6633	5.2219	4.844	5.6041	5.8904	5.3775	5.1631	6.0906	4.3778	5.4263	4.6358	4.8384	4.8032	4.9968	3.7602	5.1342	5.257	4.9805	4.6387	5.3512	5.3154	5.2001	6.354	4.9736	5.464	4.4699	4.8802	4.594	4.4614	4.0531
PF3D7_0204100.mrna1_1	PF3D7_0204100.mrna1_1;248	248	5.7032	5.6456	5.1989	4.5898	4.5527	4.4738	5.3298	3.3716	3.5373	5.9625	4.1914	1.6041	4.295	2.6982	3.0233	5.2319	4.5892	3.0286	4.1194	4.2698	5.2998	5.0781	5.0913	2.9672	5.6488	2.0807	4.3298	4.2743	5.044	4.0644	4.9189	3.0942	4.5741	5.0657	4.5503	3.1326	4.742	3.9964	6.079	4.4995	5.4229	5.0583	4.9809	3.9791	3.7803	3.8758	4.2357	4.607	4.3052	4.3716	4.7388	4.5753	4.5862	4.814	3.0391	4.0126	4.7934	5.6542	5.1077	5.1851	4.858	5.5258	4.4764	4.841	3.861	4.853	4.0522	4.9607	5.2876	5.6358	3.847	3.9873	4.9959	4.6904	5.7816	5.5841	4.7071	5.2494	4.9373	4.8948	3.4607	5.2126	4.9045	4.347
PF3D7_0204100.mrna1_1	PF3D7_0204100.mrna1_1;249	249	5.8084	5.6476	5.4286	5.4565	3.6769	4.4168	5.6809	2.8053	2.696	5.504	5.6758	3.839	4.682	3.441	4.8929	5.4135	5.2426	3.9973	3.2869	6.2847	4.9373	3.3632	5.3384	5.4906	4.9336	4.04	5.709	4.6147	5.6633	5.0277	5.8723	4.1538	5.2106	5.366	4.9667	2.5558	4.4276	5.2724	6.3988	2.8176	6.116	4.3009	6.1987	4.7876	4.2787	4.0841	4.5856	6.3021	5.3049	5.0997	5.8192	4.6571	2.257	5.1169	5.1679	5.0475	3.4182	6.1318	5.8053	5.0041	5.025	4.8022	4.7634	4.8826	5.0708	4.1643	4.7682	5.6977	4.8807	4.8841	4.433	5.4316	5.2422	4.9937	5.6023	5.6784	5.2596	5.2612	6.1558	5.1293	4.0418	3.854	4.6949	4.7882
PF3D7_0204100.mrna1_1	PF3D7_0204100.mrna1_1;250	250	5.729	3.6369	3.8298	5.033	3.9467	2.3248	5.5373	4.7666	4.5185	6.1763	4.8782	4.9896	4.4938	3.7761	4.7214	5.4998	5.2063	4.5838	5.0224	4.5385	5.1767	5.5014	3.9782	5.5859	4.9814	4.1514	1.6182	4.5729	5.0453	5.6126	5.8714	3.272	6.1214	4.6588	5.5829	4.3023	5.1073	4.2839	5.5671	4.4403	4.6328	4.6124	5.4601	3.272	5.0339	4.8836	4.2172	6.0777	4.4976	5.4509	5.14	6.4735	4.5116	3.5922	4.7554	5.667	4.5192	3.7463	6.0792	5.5279	5.1473	5.44	5.0032	5.5122	4.7148	4.3985	5.1247	3.8649	5.0985	4.6588	5.2532	4.8475	5.7519	5.1485	5.189	5.6375	6.347	5.8848	5.78	4.7527	4.5173	4.7692	5.3212	5.3702
PF3D7_0204100.mrna1_1	PF3D7_0204100.mrna1_1;251	251	6.3345	5.0708	3.85	4.406	2.3334	2.84	5.1886	3.969	3.7126	5.7653	4.1619	2.5607	5.5351	0.111	4.235	4.5795	4.934	4.2472	2.9598	4.1522	5.1579	5.6126	5.5242000000000004	4.2913	4.7645	2.5945	4.1803	4.3512	3.3277	5.797	6.1489	4.2234	5.3827	4.3462	4.8263	3.3533	4.5963	4.7634	5.0665	4.6346	4.5521	3.1276	4.6076	3.1506	4.0259	4.1819	4.0339	5.7211	4.3526	4.9364	5.0768	4.5129	4.4848	4.9222	4.4436	2.6781	4.6803	4.4803	5.5561	3.2403	4.193	5.7004	4.2795	4.2593	3.3978	4.3971	4.6508	4.5033	4.5638	5.3868	3.7268	5.1906	5.9912	4.3674	5.0391	4.193	6.0472	4.254	4.6943	4.4744	2.3161	2.7247	5.3052	4.5292
PF3D7_0204100.mrna1_1	PF3D7_0204100.mrna1_1;252	252	4.9528	5.7808	4.6288	4.0179	2.9467	4.0849	4.4256	4.5951	3.4182	5.8344	5.7409	3.1127	4.8704	4.7366	3.9069	5.2036	4.4276	4.0934	4.5014	4.6375	5.0126	5.0708	5.0197	5.517	3.3291	4.3909	3.6218	3.9782	5.5853	4.2242	5.1006	3.9193	3.5484	5.3219	6.1137	4.7301	4.812	4.1227	5.1465	3.9919	3.756	4.5765	3.2645	3.8135	4.5753	3.0738	4.4653	5.2441	5.0959	3.5033	5.851	2.9069	4.7655	4.4529	4.3992000000000004	4.0514	3.6159	5.466	5.6482	5.4091	3.6017	4.106	4.0303	3.8866	4.8831	4.0592	3.1922	4.9155	4.101	4.6582	3.4019	4.4783	4.5361	4.2024	4.4256	4.0892	5.1214	4.6622	5.466	4.5454	4.6352	4.3854	4.5981	4.5975
PF3D7_0204100.mrna1_1	PF3D7_0204100.mrna1_1;253	253	5.1363	4.8379	4.7903	4.6865	3.9449	4.3161	5.3023	4.7597	2.516	5.4673	2.9672	2.4647	4.9791	2	3.437	6.3264	5.4757	4.9406	2.6893	4.1416	5.9312	4.2765	4.7803	5.6229	4.4296	3.121	3.9203	4.4403	4.4202	5.0409	5.0575	3.5934	4.7714	4.2675	4.7208	2.9523	4.845	4.9045	5.0751	5.2353	3.9449	4.6305	4.7071	3.4607	4.4005	3.5198	4.235	4.8485	3.433	5.3971	6.0494	4.0951	5.7498	5.1428	4.6485	4.5166	4.1043	5.6979	5.1014	4.2943	4.2479	5.8192	4.8197	5.2292	4.14	5.0626	5.3851	4.7554	3.319	3.8924	3.111	4.1027	4.3736	4.8895	5.2957	4.888	6.0544	5.5308	5.0272	5.1469	3.8146	4.3313	4.5423	3.4542
PF3D7_0204100.mrna1_1	PF3D7_0204100.mrna1_1;254	254	5.1189	4.2365	4.8099	4.6753	2.144	3.6323	5.087	5.3635	3.7474	3.8237	3.0161	3.9059	5.575	2.6803	3.9718	5.3809	5.0561	3.6993	4.8395	3.3519	3.9699	3.7538	4.6496	4.4718	4.7296	3.342	3.6882	4.2906	4.4561	5.3122	5.8407	2.144	4.7581	4.4783	4.2133	4.8012	4.295	2.8659	4.9773	4.2157	4.26	4.855	4.5723	4.9625	4.4731	3.7592	4.3736	4.3009	4.1538	4.6053	7.4357	5.1264	2.4594	5.9119	4.9514	4.4568	4.6775	5.1223	5.5279	4.3448	4.5072	4.2555	4.1432	4.0747	4.9672	5.3971	4.3226	5.0076	5.0811	5.3523	3.5273	3.6702	5.1235	5.3971	5.3413	5.7463	6.7308	5.0652	5.823	5.017	5.957	3.5385	4.2705	4.1001
PF3D7_0204100.mrna1_1	PF3D7_0204100.mrna1_1;255	255	7.0291	4.5741	4.4777	4.1043	3.9745	1.696	4.9212	3.5826	1.2079	3.851	3.8135	3.2884	5.0453	2.8699	1.5801	4.8017	4.5166	2.121	2.9279	3.926	4.7268	3.6415	3.225	5.0448	5.0387	3.5898	3.0179	4.6576	4.5033	5.0206	3.8053	1.4114	3.5668	4.0356	4.5777	2.5777	3.8669	4.6645	5.4128	3.9653	4.2273	4.2713	2.7782	4.3964	4.3757	4.033	5.2288	4.0277	4.6135	3.6519	5.2615	4.7479	3.6253	4.3909	4.4416	3.5211	4.5789	5.3961	5.2388	5.5487	3.3674	4.0925	4.3434	3.9991	4.0409	3.6927	4.7093	3.6599	4.5027	5.2273	3.3937	5.157	4.3313	5.5817	4.8022	5.275	6.1585	5.1436	3.7312	4.9718	4.3363	3.9021	4.6915	4.4476
PF3D7_0204100.mrna1_1	PF3D7_0204100.mrna1_1;256	256	5.6857	4.8545	4.9193	3.7148	2.254	4.3985	4.8161	3.3306	4.0435	5.3045	3.0126	4.2048	5.0058	2.8934	5.6008	5.605	4.9265	2.3334	5.5078	4.0444	5.0849	4.4449	4.1185	4.5814	4.5589	3.7549	2.281	5.1723	4.749	5.3501	4.3583	4.4429	4.9439	4.854	4.5166	3.5826	4.62	4.4666	4.9891	2.7049	3.6803	3.847	3.8992	4.5999	4.6525	4.6713	3.7918	5.0286	2.6758	4.6363	6.4749	3.9846	3.4074	4.8151	5.4604	3.4489	4.7285	4.8465	5.1839	4.7219	4.859	5.2091	4.3399	5.2327	2.8258	6.3558	4.5729	4.6982	4.7861	2.9837	2.8197	5.251	2.862	5.4699	4.6594	5.4419	6.101	4.3519	5.142	4.1914	6.4501	3.2327	5.1839	1.7093
PF3D7_0204100.mrna1_1	PF3D7_0204100.mrna1_1;257	257	5.5937	4.8344	5.0259	5.2357	5.246	4.784	5.7745	4.6656	3.5298	4.8768	4.8714	4.6129	4.915	2.3533	3.332	5.841	5.5065	5.2623	5.7192	6.3623	7.6093	3.7004	7.2798	5.1894	4.5423	3.0635	4.5441	4.7618	5.5273	10.8651	5.6132	7.2943	4.8176	5.7829	3.5198	4.6548	4.6707	5.3132	5.0921	5.649	3.4712	3.8379	5.1052	5.7766	4.905	3.6588	4.3889	4.106	4.5002	5.0228	8.5436	5.1627	5.9035	5.4777	4.2957	4.8545	5.3547	6.7534	5.8853	4.7939	4.8812	5.5795	5.7538	4.8227	5.9465	6.0444	5.1412	4.9699	6.6646	3.9782	4.8782	4.8186	7.1558	6.12	4.7306	5.1985	7.1489	5.2869	5.4699	6.4643	5.8634	2.254	5.3889	6.5231
PF3D7_0204100.mrna1_1	PF3D7_0204100.mrna1_1;258	258	6.0533	5.3363	5.0036	5.3462	2.8797	5.3551	6.9607	4.7913	3.4751	5.0951	5.0413	4.3291	5.353	2.3363	4.8938	6.8422	5.067	5.0548	5.1847	5.5059	6.6369	4.6294	4.2149	4.9639	5.9752	5.5826	4.9782	6.1837	5.8535	7.2586	5.572	4.2494	4.6542	6.2166	6.2151	5.8447	7.8381	4.7175	5.3947	4.7076	3.3118	7.6954	4.7533	5.5774	5.3854	5.1169	4.5898	5.4902	3.7203	5.4712	9.1508	3.9809	4.7666	5.6153	5.9293	4.8253	3.9616	5.9059	6.0246	4.855	5.1623	6.2683	5.3604	7.3702	4.7761	6.4274	4.6843	11.8503	11.1887	5.3092	4.7592	5.6996	6.2974	6.1383	5.4774	6.1583	7.1934	5.1449	7.7425	5.0626	5.4283	5.5692	12.0971	11.3091
PF3D7_0204100.mrna1_1	PF3D7_0204100.mrna1_1;259	259	6.9953	6.8137	4.6124	6.7047	4.8192	6.0312	6.6806	4.5558	4.785	6.5907	4.6559	5.5248	6.2748	4.8714	5.9528	7.1352	5.4333	6.1959	5.9004	5.8326	8.974	5.0295	6.4381	6.3709	6.0332	3.591	4.9745	4.7729	6.4979	8.1254	5.6693	5.957	6.4748	6.5792	5.4757	4.7934	5.5512	5.5546	5.3111	4.8704	5.2998	5.5005	4.7032	3.1715	6.1365	4.8258	5.8572	5.0887	5.4476	6.7158	10.8674	6.6213	6.3776	6.8958	6.1526	5.3889	5.9158	6.5729	7.7792	5.7007	6.33	7.0907	5.3103	6.7136	4.1334	6.2428	8.2742	7.2915	9.9964	6.6314	3.8914	5.5157	8.2555	7.0725	4.9439	6.0633	7.9819	6.3393	6.7355	6.0819	5.8709	6.552	7.9988	10.1602
PF3D7_0204100.mrna1_1	PF3D7_0204100.mrna1_1;260	260	7.1882	6.6755	5.8475	7.0502	3.696	5.7957	5.79	6.1075	5.4575	6.6578	5.4621	5.4057	6.9167	5.1022	5.7748	5.4604	6.4028	5.7452	5.8826	5.0374	10.7038	4.2668	6.8325	7.6896	7.533	3.6792	3.5656	6.57	5.8582	10.3498	6.2852	5.8402	7.3821	7.8985	5.1477	4.7661	6.4943	6.2673	6.7776	5.9418	6.3399	5.4571	6.0644	6.1837	5.8989	4.8063	6.0915	6.3595	6.2882	7.6124	11.7696	6.3021	7.3551	6.7513	5.6439	5.2821	5.2215	6.0132	8.5948	5.9047	7.0668	7.0686	6.8492	7.8219	6.1502	6.2197	5.5106	8.7884	11.0437	6.4391	4.2373	6.0166	8.7982	9.014	5.6979	7.059	7.9466	6.4119	8.2272	5.9277	7.1049	7.3429	8.5982	11.6511
PF3D7_0204100.mrna1_1	PF3D7_0204100.mrna1_1;261	261	5.682	6.2653	4.6576	6.1355	3.9709	5.1305	6.0832	4.4019	4.1359	6.1928	4.6352	4.3847	6.8886	3.6803	6.087	4.5311	5.7837	4.7159	3.9326	4.4995	8.6533	5.0712	5.2802	5.5261	5.7452	3.9373	5.8755	5.26	4.9977	9.1044	6.0976	4.8017	4.9136	5.4263	5.6887	7.3392	5.6885	5.0378	4.9891	4.4699	5.5326	4.7714	6.5452	6.14	5.0665	4.6456	6.143	6.42	6.09	6.1457	7.0637	5.4995	8.5568	5.6929	6.3331	3.2048	5.7584	6.931	6.9085	4.5033	5.3551	7.5939	5.8824	11.112	9.5554	5.7871	6.3547	7.6085	11.3349	5.4545	4.7703	5.9554	8.655	6.3459	6.3908	4.6904	8.5487	5.6141	10.8372	10.2059	5.1859	6.9382	8.7161	11.6421
PF3D7_0204100.mrna1_1	PF3D7_0204100.mrna1_1;262	262	6.135	5.8819	5.2946	5.43	2.0036	4.8595	5.4406	4.855	1.3161	5.6758	3.8904	2.6531	4.4383	3.4738	4.3709	4.9616	4.9467	3.3561	5.406	3.2219	7.1953	4.7355	4.337	3.8856	5.4005	4.5686	1.4647	4.6843	5.1871	7.2934	4.8115	1.7312	5.1942	3.1227	4.9982	2.7485	4.8841	6.0738	4.2876	4.4039	4.2795	4.9768	4.6171	2.373	4.5116	2.1763	4.2008	4.0365	5.3771	6.9135	5.2365	5.3642	5.3802	5.8921	5.2832	4.1432	4.4482	6.1037	5.5037	4.8017	4.8958	6.3289	5.0883	5.6407	6.6744	5.5503	3.6439	5.1811	8.9076	4.8679	3.742	5.0246	5.1627	5.6966	5.0811	5.8846	6.8287	4.0099	6.414	6.691	4.5141	4.7766	5.3176	8.842
PF3D7_0204100.mrna1_1	PF3D7_0204100.mrna1_1;263	263	7.2564	6.0921	6.219	5.1679	5.0639	3.7549	3.903	4.9809	1.6323	7.5017	2.585	2.111	4.347	2.7442	4.1432	4.4101	4.8058	3.6519	4.5868	3.6904	5.3338	4.6645	4.9174	5.1473	4.0985	3.6713	0.0841	5.1898	4.6398	5.278	4.0652	0.4542	3.5509	5.4692	4.5236	2.211	5.1449	3.8237	5.3431	3.9533	3.1938	4.1731	4.7334	3.585	5.9568	2.0635	4.7159	4.841	3.7203	6.4995	5.254	4.4229	4.5515	5.8258	5.496	4.2817	4.2884	5.6384	4.9011	3.1811	5.1424	5.0661	1.0072	4.5975	4.5583	5.2817	3.5298	5.6899	6.0972	4.5311	3.847	4.6599	4.7517	5.0139	5.1615	5.8415	5.6857	4.856	5.2839	5.5046	4.1069	3.4343	6.2858	7.4332
PF3D7_0204100.mrna1_1	PF3D7_0204100.mrna1_1;264	264	6.4501	5.691	5.1424	4.4822	7.0042	4.6966	2.8639	2.8934	5.1574	5.5543	3.3089	2.1375	3.4803	6.6203	4.3498	5.1081	4.1763	4.3681	4.2705	3.9662	6.0644	3.8689	4.7214	4.9274	7.1763	3.839	3.3827	4.7608	4.3576	5.5286	5.6668	5.1173	2.9165	6.3361	4.3219	3.7856	4.1391	4.2668	4.6398	3.2265	5.0862	4.2365	4.9416	3.6792	4.2165	3.8943	4.0295	4.1827	3.6971	4.813	4.2418	3.904	4.9644	4.7087	4.0747	3.0409	5.2589	6.0559	5.223	3.9533	4.7949	4.6328	3.9355	4.7098	3.6792	4.6702	3.2735	5.054	5.3933	4.257	3.1077	4.8743	5.8014	5.3165	4.5747	4.9699	5.1309	3.8885	4.7613	4.8304	5.5059	0.7908	6.3234	5.6121
PF3D7_0204100.mrna1_1	PF3D7_0204100.mrna1_1;265	265	5.6459	4.5832	5.1863	4.8792	5.9575	4.1595	4.8861	3.9231	2.3868	5.7482	3.8807	4.4074	4.5892	2.7485	3.8943	4.4209	4.4666	3.9937	3.4738	3.585	5.9639	3.0461	5.1371	3.5223	5.1148	4.257	3.1683	4.4336	3.7214	5.432	4.861	0.7485	3.9458	5.2913	3.4502	2.0635	3.8758	4.4594	4.6294	4.4601	5.4135	4.889	4.0144	3.4854	4.4725	3.9079	4.7181	4.9336	4.4725	5.0917	4.047	4.1416	3.2141	4.3226	4.5656	3.0892	4.7923	4.8777	5.0383	5.126	4.7882	3.9681	4.5705	3.3992	5.116	5.4614	4.6513	3.4423	4.5385	2.8914	3.479	3.9709	4.8904	4.1293	4.2273	4.3334	6.017	3.9193	4.6605	4.1969	3.1489	2.6668	6.6375	3.3854
PF3D7_0204100.mrna1_1	PF3D7_0204100.mrna1_1;266	266	5.6871	5.1957	4.5491	6.5665	9.5936	5.2254	2.6135	4.4456	9.2105	5.5094	4.4515	4.2487	5.8912	9.5526	4.7082	4.7355	4.7021	2.157	4.0661	4.6753	5.7973	4.582	5.3395	4.384	3.3827	4.1953	7.1307	4.8089	4.3356	4.5711	4.9533	2.5286	4.6247	4.4848	5.432	5.6235	4.1359	5.2055	5.3234	3.1985	7.0714	3.8369	2.8856	5.6653	4.8197	3.3219	5.4029	4.8585	4.4114	7.211	3.7334	3.1473	3.281	5.029	5.0976	4.0045	5.2192	4.6311	4.5135	6.8748	5.3295	5.4809	4.0063	4.4976	3.0738	6.3712	3.7485	6.1991	4.641	3.5361	4.6645	4.8339	3.857	4.9064	6.8945	5.0721	5.5211	4.7104	5.1098	4.3964	5.3349	2.2839	6.9977	4.1052
PF3D7_0204100.mrna1_1	PF3D7_0204100.mrna1_1;267	267	6.1627	5.2709	5.2472	7.1857	4.8943	3.9754	5.2873	4.4995	2.969	6.615	5.0518	4.5379	7.7614	4.7186	2.0531	5.1803	4.5472	3.903	3.9069	6.3591	7.0395	2.4777	5.0413	4.7703	4.8248	5.684	7.9378	4.7554	5.998	7.3862	5.1775	3.9991	4.2645	5.7214	5.7276	9.3628	5.0405	6.2759	6.4702	3.101	8.0346	4.5423	3.7214	4.5367	5.1815	4.8718	6.7262	6.4366	4.4686	8.7473	4.7897	4.5838	4.0224	3.9607	5.4828	3.991	5.9832	5.4848	5.9561	6.8505	6.3964	6.3853	5.3632	4.1102	5.2954	5.269	4.3462	6.7459	5.8902	5.2735	4.4751	4.7137	6.2965	6.9775	7.0421	5.8151	6.9906	4.8625	5.6591	6.2477	5.4851	4.6915	6.9891	4.2211
PF3D7_0204100.mrna1_1	PF3D7_0204100.mrna1_1;268	268	6.7671	5.1135	6.0866	8.836	5.0866	5.0657	5.6943	4.5185	3.1227	6.7513	5.3288	6.3942	8.2759	6.2132	5.4909	6.3203	5.4141	5.709	5.2968	7.0399	7.2979	6.2785	8.4367	5.4353	4.8904	7.6206	7.3953	6.8098	7.7688	7.094	7.3986	7.5602	5.3695	5.1554	7.6168	8.6584	6.8592	7.8974	7.2362	4.8777	7.9375	4.9364	6.2561	6.0328	5.6977	7.3154	7.8482	8.1031	4.841	10.422	7.7861	6.7956	6.7979	6.2627	8.0373	7.9432	6.2992	6.7626	5.9639	7.2642	7.0214	8.0768	6.1841	5.5084	7.234	6.0081	5.7184	6.4136	6.3873	7.9513	6.1438	6.2273	7.1388	6.4189	8.0154	6.2632	7.2335	6.2367	5.6957	8.4113	5.9651	5.6197	7.9434	6.3542
PF3D7_0204100.mrna1_1	PF3D7_0204100.mrna1_1;269	269	7.0047	5.9825	6.558	8.8942	5.5286	6.0546	7.1939	8.6062	4.3547	7.6563	6.6036	7.3797	9.2529	5.7845	5.9948	6.7721	7.714	7.2621	6.2321	6.7912	8.606	6.7389	8.6865	6.1264	7.1837	7.7395	6.3516	6.0244	7.1727	7.175	7.6312	8.3399	5.4992	6.9951	8.307	7.1406	7.3922	7.9274	7.6993	5.366	8.4272	6.155	6.5726	5.9507	6.4622	7.1015	7.9666	8.5236	3.98	11.4142	7.2449	6.2974	7.9015	9.7593	8.8409	7.705	6.7481	5.9477	6.1725	8.7566	6.2596	7.6966	6.8512	5.9595	7.4446	6.3519	5.797	7.888	6.3138	8.5423	7.7846	7.2688	6.6327	6.2176	8.667	6.6479	8.2444	6.596	6.6862	8.6593	6.73	5.9688	8.5243	6.6443
PF3D7_0204100.mrna1_1	PF3D7_0204100.mrna1_1;270	270	7.3422	5.0103	6.0415	8.3369	3.7323	5.9725	5.8728	7.4253	0	6.0853	5.537	6.1426	7.924	3.2188	6.8402	5.5677	7.2396	6.7193	5.9699	5.8555	7.6103	4.9973	7.7486	4.2172	6.4558	7.3766	4.9179	4.8934	6.299	6.893	5.77	6.4459	3.6381	6.2213	7.1404	3.8982	5.4954	8.1314	7.8327	4.7527	8.3346	5.0725	5.5567	4.7629	5.8102	5.739	7.7936	9.3079	4.2141	11.3133	6.3682	5.5558	5.4443	8.4917	6.8412	5.6337	6.2132	5.6871	5.1703	7.0396	6.5292	6.9463	5.5518	5.2168	6.4216	5.1189	5.6738	7.6716	5.4446	6.4261	6.577	6.3313	5.3709	5.689	7.3558	6.8264	7.6116	5.1922	5.6851	5.4492	5.5595	5.5204	8.5295	6.0583
PF3D7_0204100.mrna1_1	PF3D7_0204100.mrna1_1;271	271	6.0503	6.2771	6.8593	9.3667	4.435	5.3579	6.6057	8.4556	4.1326	7.0948	7.6076	6.7234	9.7424	5.1387	4.4607	7.1495	8.1943	7.4583	4.5521	6.194	7.9534	6.6989	8.6012	6.4586	7.4168	9.2101	5.6153	5.2836	7.1876	7.5395	7.5641	8.5068	5.855	7.5041	9.4138	6.1212	6.238	8.6752	9.2699	5.9866	10.0115	6.483	5.7442	7.4925	5.2596	11.8614	8.4794	10.4395	4.9388	12.4338	6.9491	6.3293	7.557	9.5369	8.1731	12.2914	7.1416	6.5724	6.1016	8.2604	6.5294	7.1488	8.6809	6.6115	5.4509	6.6975	6.0811	8.4359	5.0184	7.324	11.5246	6.8752	7.3337	5.8809	8.4465	5.647	8.0714	6.6536	6.3696	6.0164	6.9798	4.3023	9.2053	6.5823
PF3D7_0204100.mrna1_1	PF3D7_0204100.mrna1_1;272	272	6.0339	5.6097	4.5454	7.4696	2.8738	4.8125	5.2265	6.116	0.5361	4.1027	3.1489	4.0426	6.812	2.7613	4.98	5.0781	5.7233	4.8166	5.4535	4.6871	5.2957	4.6792	6.2538	1.4803	5.4838	5.0622	3.7159	4.9612	3.9155	5.7276	5.9098	5.4479	4.5472	5.2192	6.7824	4.6882	5.6854	8.1247	7.0168	1.7225	7.9909	5.2407	4.2638	4.5503	3.4423	5.8032	7.7355	7.801	8.7305	9.9665	4.8812	4.9155	7.2362	6.5966	4.5267	5.9198	5.3143	4.4114	5.3809	5.8659	6.7153	5.8397	6.3406	11.6414	3.5934	4.9658	4.957	5.3861	4.6323	5.0237	6.633	5.7671	4.4182	4.5886	5.7732	6.1083	5.6029	5.2071	11.385	5.1603	5.2005	4.2638	6.3072	4.0409
PF3D7_0204100.mrna1_1	PF3D7_0204100.mrna1_1;273	273	6.2213	4.5644	4.7687	4.7724	1.4803	4.5546	5.0691	4.8063	3.729	5.5613	4.5129	2.9727	4.7159	2.6159	4.9759	4.9754	5.8445	3.969	4.3547	6.6588	5.8929	5.1297	5.5674	4.2449	6.1289	5.7301	4.2957	5.1396	5.5062	5.4496	6.1352	4.054	4.1367	6.621	5.0807	3.1587	4.7038	5.6349	5.1181	4.735	4.7192	4.6253	5.0794	3.9477	4.235	3.3363	4.5826	5.1408	4.497	5.5954	5.0112	4.9727	3.281	6.142	5.6132	5.554	3.6159	5.1363	5.7719	4.3111	5.0695	5.9141	5.7777	6.2005	4.4074	5.7549	4.6467	5.3466	5.2502	5.5317	4.6011	4.757	5.6453	5.3316	5.4941	4.6656	6.3514	5.4581	6.1404	5.9208	3.4383	5.6302	5.6112	3.9059
PF3D7_0204100.mrna1_1	PF3D7_0204100.mrna1_1;274	274	5.9962	4.9439	5.4124	4.5765	1.844	5.5198	5.3667	3.2126	0.4647	5.2555	4.6513	3.9165	4.6531	0.8319	4.6334	5.5122	3.9791	4.1424	3.5173	3.8268	5.1631	4.2327	3.757	4.1627	5.4386	4.2824	4.3723	4.2403	4.9269	5.9119	5.9591	5.2338	4.0321	5.7412	4.8058	3.9635	4.3985	3.9107	4.857	3.3491	4.1035	4.6106	4.9146	4.5644	4.497	3.969	3.3045	4.8753	4.4202	4.7398	5.4423	5.2265	3.0161	5.6132	4.7639	3.4356	5.3837	4.9425	5.2954	4.7093	5.405	5.5549	3.86	5.4022	5.0879	4.9425	3.857	5.1453	4.9359	4.5211	4.9326	4.9727	4.9796	5.0483	5.0764	4.0054	6.9316	4.729	5.6966	5.0579	5.0259	5.477	4.4777	5.889
PF3D7_0204100.mrna1_1	PF3D7_0204100.mrna1_1;275	275	5.1587	4.3384	5.2843	5.1264	3.2585	5	5.1252	4.9189	3.8063	5.1449	4.5862	6.6229	5.0678	0.7137	4.6525	4.3406	4.5969	5.3219	4.4679	3.3937	4.8364	4.8768	4.1843	5.5671	5.0579	3.3001	4.2079	4.5084	5.5975	5.3455	5.8565	3.2016	4.8217	5.1173	5.5254	5.1631	4.1914	5.2668	5.5447	4.5601	5.1481	5.0768	4.6053	4.4489	5.5771	3.943	4.8972	5.1077	4.153	3.9991	5.1247	5.3067	2.9222	4.1408	3.8728	3.8012	5.0108	5.3516	5.4466	4.7597	4.935	5.302	4.8263	9.4828	6.5603	3.9336	4.6531	4.9035	3.0909	4.888	4.5173	5.3544	5.1375	4.9891	5.5367	4.7923	5.5919	4.2157	10.7717	4.8659	4.7798	5.3136	4.7109	4.295
PF3D7_0204100.mrna1_1	PF3D7_0204100.mrna1_1;276	276	5.1655	4.5416	5.0652	2.9336	4.3462	5.3968	5.2184	3.9174	4.1538	5.2059	4.4816	4.4731	4.6599	2.266	5.0913	4.7639	5.7541	4.3176	4.8997	4.1843	5.0896	4.4686	4.488	3.5969	6.5959	3.4867	5.0361	4.5747	4.4182	5.4561	6.153	4.2172	5.704	5.9734	5.1177	4.278	3.7377	4.6826	5.2407	3.925	4.5323	6.5606	5.3992000000000004	5.5838	4.9537	3.1489	5.1595	5.8465	4.4854	4.3277	5.5407	7.1222	2.7004	5.151	5.0866	3.5097	3.8817	5.5632	5.5616	5.5494	6.5865	5.6834	4.2319	7.7452	4.9528	4.8161	4.6171	5.511	4.2327	4.9533	4.7317	4.669	4.749	5.8819	6.1855	5.2441	5.6129	4.9373	8.3772	6.1175	4.8089	4.9331	4.4053	5.4063
PF3D7_0204100.mrna1_1	PF3D7_0204100.mrna1_1;277	277	5.5641	5.4155	5.3187	5.89	4.854	5.5129	5.735	5.3754	4.8248	6.1301	5.3331	5.6177	4.5336	3.2001	4.7425	5.4799	6.25	4.8689	3.6427	4.8777	6.3045	5.7279	6.3521	5.5665	6.1803	4.4343	6.254	5.281	5.0045	6.2292	6.3286	4.6352	6.0083	6.2996	5.7479	4.9653	5.2338	5.4175	5.5987	4.1993	5.2192	5.9549	5.8627	4.6843	5.7698	4.2219	5.9395	6.4727	5.8706	6.0742	5.0631	6.0067	6.3207	6.8204	5.3334	4.3709	5.9378	5.5515	5.7568	6.1043	5.8487	4.9819	7.23	7.2073	5.7642	5.572	5.585	5.7858	5.2843	5.4406	5.4152	4.9435	6.5418	6.5736	6.3352	5.6162	5.6229	6.4146	7.5897	6.2436	6.1328	5.4022	5.9095	6.0959
PF3D7_0204100.mrna1_1	PF3D7_0204100.mrna1_1;278	278	6.4448	5.5741	4.0661	5.5592	5.3165	4.9635	6.0749	5.8074	5.0682	6.0002	7.0366	4.5844	5.9498	2.8135	4.2705	5.8562	5.4182	5.1985	5.5738	6.0255	6.2521	5.1886	5.7753	5.8674	6.8606	5.7339	5.4403	4.1506	4.6814	6.5458	5.8632	4.6259	5.1106	6.9147	5.675	5.6415	5.5527	5.5245	5.963	4.3161	4.9411	5.6505	6.5746	5.2517	6.392	5.3579	5.7758	5.6444	5.2079	5.9319	5.5996	5.5665	5.6392	7.6088	6.0966	5.2702	6.5452	3.6848	5.9558	6.9092	6.1158	5.1707	6.7189	6.9162	5.0947	6.0475	5.9083	5.4522	4.9519	5.5868	4.5072	5.6343	5.7423	5.8885	6.8037	5.8718	6.4673	7.2998	7.4945	6.0496	5.6857	4.26	5.3491	5.7501
PF3D7_0204100.mrna1_1	PF3D7_0204100.mrna1_1;279	279	6.9431	6.4951	6.5592	5.6915	6.5367	5.1497	5.6035	6.4756	6.0557	6.3551	6.5006	5.4783	6.0323	6.1123	5.021	5.7046	6.5922	5.7887	5.2832	6.1661	6.5362	6.4458	5.7355	5.8068	8.3304	4.0522	6.1932	6.0074	5.6594	7.1542	6.4067	6.0363	6.3672	8.9462	5.347	5.9752	5.1214	6.5171	6.142	5.7869	5.5577	6.0542	6.6413	5.2024	6.7287	6.8896	6.2871	6.031	6.4848	6.0345	5.9208	7.3145	7.0853	6.5854	6.0966	6.5753	6.8216	5.7679	6.3981	8.1277	5.7962	6.4195	8.7147	7.6323	6.5711	5.3628	5.6599	6.3611	6.904	5.854	6.9652	6.2447	6.3323	6.2564	8.2404	6.3327	7.0948	9.3509	7.3476	5.7129	5.6082	6.3439	6.457	6.7499
PF3D7_0204100.mrna1_1	PF3D7_0204100.mrna1_1;280	280	6.1855	5.2634	7.2069	4.4403	3.905	5.1252	5.856	5.5892	4.915	6.5421	5.2998	4.4053	5.5549	4.0054	2.5729	5.4094	5.804	4.6264	4.9864	4.2869	6.6126	5.9227	5.1587	4.905	6.9981	4.6803	5.1735	5.3071	5.1574	5.8517	6.1334	6.0525	5.6493	7.342	4.9584	5.6639	3.6381	4.6259	5.7195	5.488	5.6264	5.1243	6.076	5.228	5.3909	4.6938	4.4607	6.7979	5.1064	4.8063	6.224	5.9916	5.275	6.0663	4.6685	4.723	5.2153	5.7065	5.85	5.6156	5.9809	6.1206	8.5357	6.2508	5.4796	5.2906	5.7586	5.5616	5.6109	4.6764	4.1052	5.5056	5.7626	5.7167	6.871	6.4043	6.7948	8.0069	6.2437	5.8309	5.7219	4.1985	5.5084	6.3279
PF3D7_0204100.mrna1_1	PF3D7_0204100.mrna1_1;281	281	7.4343	5.6823	5.5641	5.3551	4.8084	5.8171	6.4177	4.6519	5.151	6.2915	5.4172	5.465	6.7357	4.7965	5.6317	5.4637	5.8694	5.3933	4.292	5.1562	5.5996	6.0764	6.9258	5.6952	6.809	4.5729	5.9568	5.0811	4.8202	6.1083	6.2946	6.3844	5.5762	6.9741	5.8156	6.4155	5.7735	5.6599	6.364	5.9071	5.8972	6.0494	6.229	5.1264	6.0424	5.8926	5.0535	6.3243	5.1338	6.1039	5.7996	6.3847	5.8397	5.9196	5.0575	5.3604	5.0139	6.7511	6.2724	6.5673	6.2055	5.6831	7.1593	5.645	5.6279	5.3957	5.5401	6.3288	5.7695	5.3785	4.5211	4.7677	7.0638	6.3023	6.6452	6.6038	6.3776	8.4322	6.3987	6.28	4.5993	6.3052	5.3381	5.4822
PF3D7_0204100.mrna1_1	PF3D7_0204100.mrna1_1;282	282	6.6032	5.6781	5.2145	5.7068	4.0144	5.0708	6.0813	4.8738	4.2713	5.917	6.0224	4.238	5.8907	5.3441	4.3161	5.8868	6.0951	4.8777	4.4039	4.9453	5.4893	4.9146	6.2194	5.0527	4.6548	4.8515	4.5078	4.1326	5.1655	5.8151	6.6775	4.9355	5.9009	6.3406	5.6141	4.8475	5.1993	5.6421	6.5732	5.911	5.7578	5.0356	5.4783	5.7173	5.8985	5.2961	5.2589	6.2933	5.8721	4.843	6.273	5.6279	4.2365	5.6499	3.257	4.5801	5.1985	6.101	6.2227	5.4915	5.5699	5.7186	5.8342	6.0725	5.814	5.6899	5.057	5.3565	5.093	3.6531	5.8225	5.4077	6.1252	5.7708	5.745	5.2705	6.3885	6.2802	6.4284	5.5279	5.1619	4.3067	5.4689	3.7027
PF3D7_0204100.mrna1_1	PF3D7_0204100.mrna1_1;283	283	6.3776	5.8326	4.0695	4.5993	3.7835	4.3255	5.934	2.8379	3.9098	6.6744	4.6147	4.3477	5.8497	4.749	3.4033	5.4209	5.0072	5.1114	3.9345	4.8763	5.8787	4.8841	6.3411	4.9528	5.7271	4.0383	5.5027	4.8309	5.3313	5.4558	6.071	5.6285	5.5531	4.8723	4.6685	4.5692	3.844	4.2884	5.3903	5.1566	4.7986	6.1008	4.8017	3.797	4.591	5.439	5.6999	7.8015	5.591	4.7153	5.1863	5.3809	4.4019	5.8758	5.1027	5.3374	5.3653	6.1615	6.0742	5.6261	5.6673	5.6375	6.3275	5.855	5.0135	5.3558	4.2802	5.3771	4.6235	5.2426	4.5692	4.9704	5.9773	5.8107	5.8907	3.7677	6.0938	6.316	5.9561	4.9274	4.5564	4.5515	5.2036	5.073
PF3D7_0204100.mrna1_1	PF3D7_0204100.mrna1_1;284	284	6.1305	5.4542	5.2032	4.3547	4.4033	3.9964	6.0208	5.0704	3.4005	5.7498	4.4803	4.2079	5.5053	3.7666	3.6496	4.7131	5.4155	4.1619	4.7148	6.0583	5.7832	4.8743	5.3259	4.6311	5.3356	3.8339	4.86	4.3709	4.8176	6.6652	5.6035	4.588	4.7323	5.7988	5.5317	5.0479	4.477	5.0777	6.3598	4.8909	5.021	5.5942	5.5564	4.6921	5.5245	4.272	4.7312	5.9885	5.1465	5.0339	5.0347	5.3395	4.9764	5.3399	4.3096	5.0325	4.5379	5.3345	5.2407	4.9905	6.3583	5.6687	3.925	4.7098	4.943	4.7098	4.6628	4.5091	5.6806	3.9279	4.2772	5.8329	5.845	5.6282	6.5215	4.975	5.8128	4.4886	5.009	3.8001	4.2743	3.5619	4.7586	4.7729
PF3D7_0204100.mrna1_1	PF3D7_0204100.mrna1_1;285	285	6.5776	5.4012	6.0177	3.5398	4.2357	2.1342	5.8746	5.2399	4.85	5.9891	5.3667	4.8339	5.8809	3.8248	3.9288	5.1871	5.6215	4.5348	3.2141	5.1699	5.5392	4.6513	6.0989	5.5795	5.7428	3.9644	4.98	4.8048	3.9937	4.9126	6.4217	5.6038	5.3702	5.1579	5.6531	4.4189	2.511	4.3212	6.1773	5.7751	5.4466	5.3338	5.6736	3.1359	4.5084	4.1416	4.5892	6.5697	5.4269	4.2141	5.8146	6.074	4.2994	6.4219	5.0126	4.5435	3.4699	6.7443	6.0146	5.5925	5.9189	5.5116	5.2806	5.7835	4.6966	4.8032	4.849	4.2839	4.2765	5.1449	3.7581	5.314	6.4723	6.2547	6.1763	5.6479	6.2334	6.4627	5.6907	5.1902	5.3216	5.2091	5.1301	4.4502
PF3D7_0204100.mrna1_1	PF3D7_0204100.mrna1_1;286	286	6.7319	5.5116	5.7145	6.0909	2.852	4.5509	5.0989	4.3038	3.5336	6.0566	5.6738	5.4751	6.4837	4.054	3.8115	5.9649	4.9293	5.2821	2.5558	5.2513	4.4738	4.8987	6.1685	5.9279	5.1006	2.7506	5.4063	4.9713	5.5856	5.926	4.9791	5.3132	5.1309	5.9083	4.3681	4.8644	5.1965	4.3978	6.0308	5.7506	6.6245	5.1599	5.1198	4.2063	3.86	4.5564	5.2399	6.6901	6.1453	5.432	5.2525	4.7495	5.1457	5.3646	4.6421	3.2928	4.5699	6.6807	6.5045	5.2525	5.1114	5.2994	5.3954	5.5132	5.6162	5.487	4.9364	3.7312	5.1771	5.6079	4.8186	5.3366	6.5412	5.7618	5.2976	5.128	6.4358	5.9069	5.4459	5.477	5.7301	4.2149	4.5741	5.1127
PF3D7_0204100.mrna1_1	PF3D7_0204100.mrna1_1;287	287	6.859	5.9982	5.3576	5.3792	3.5323	4.9069	5.0755	4.9416	3.9136	6.2867	5.7816	4.8654	5.7173	3.511	4.6112	5.6862	5.3642	2.5607	6.3535	6.5798	4.7645	5.9907	5.8349	5.6596	5.4624	5.392	4.8017	5.7301	6.0208	5.2122	6.0603	5.2876	5.673	6.351	5.1285	5.5132	5.1691	5.3089	6.5395	5.9896	6.6706	4.8248	5.2145	4.1627	4.3327	5.6823	5.671	7.179	6.8349	5.5647	5.7808	5.6999	6.0989	6.0444	4.5951	5.2055	4.2464	5.9028	5.5106	5.3892	5.4063	5.0281	5.3981	5.5024	5.7167	5.5801	5.5065	4.3639	5.4236	4.9754	4.106	5.5211	7.098	5.7774	5.5937	5.8839	6.3318	5.4236	5.8412	5.2055	4.9607	4.4356	5.133	6.4195
PF3D7_0204100.mrna1_1	PF3D7_0204100.mrna1_1;288	288	6.3306	5.1485	4.5248	5.8795	3.272	6.1204	5.8194	4.0548	5.6935	6.5718	5.4919	5.1156	6.0433	4.0152	4.1914	6.5076	4.848	5.8582	6.0424	7.133	5.441	5.144	6.7584	6.0036	5.978	4.6792	5.31	4.98	6.499	5.5835	6.3646	5.9453	6.3237	5.814	5.204	3.85	4.1977	5.6727	7.5837	6.5866	6.7849	6.4767	6.2201	5.6076	5.8442	5.0058	5.6579	6.9828	7.1527	5.2311	6.0009	5.3899	8.2794	6.2593	6.0715	5.4162	5.4915	6.4547	6.1835	5.8492	6.1876	6.4796	5.433	6.0809	6.1179	5.1683	5.8422	4.588	5.3736	5.861	5.4413	5.7054	6.4859	5.62	6.8263	6.0233	7.1861	6.456	6.0215	6.5376	5.4383	6.3696	5.1114	5.537
PF3D7_0204100.mrna1_1	PF3D7_0204100.mrna1_1;289	289	7.3554	5.7669	5.9759	5.2551	4.4861	5.3757	6.2937	5.3056	5.5937	6.3246	5.7913	4.7004	5.8994	3.6599	3.6088	5.7892	5.8349	5.1981	4.1819	3.1843	5.7501	6.2651	7.013	6.5686	4.9416	5.1218	5.2028	4.4957	6.2787	5.6616	6.79	6.8537	6.1194	6.3656	5.0815	5.292	5.4145	5.1518	6.7053	6.5259	6.7218	6.0742	5.6736	5.5429	5.1148	5.0605	5.2836	7.8466	6.5823	5.1077	5.3201	6.1463	5.5512	5.7479	5.2521	5.1591	3.9203	6.9547	6.432	6.1857	6.2999	5.9239	6.1965	5.8447	6.2551	5.3621	5.1408	5.204	5.1699	5.9212	5.9371	5.337	7.3366	5.4249	6.0317	5.5934	6.1436	6.4448	6.8549	6.4619	4.6673	3.9069	5.4663	5.8659
PF3D7_0204100.mrna1_1	PF3D7_0204100.mrna1_1;290	290	6.3949	5.6005	5.3056	5.2284	3.9355	4.7279	5.251	4.8963	4.6999	5.922	4.8207	4.5141	5.3892	3.856	3.4529	3.9021	4.9593	2.7334	4.5844	5.246	5.4138	5.5841	5.9196	5.1942	4.8914	4.6536	4.8929	4.2817	4.8629	5.6999	5.9738	5.851	5.9453	5.5889	4.9616	4.9754	5.1574	5.5771	6.203	5.4189	6.11	5.8222	4.1803	4.5379	3.5558	4.2585	4.6899	6.6632	6.829	3.7203	5.3999	6.0955	3.5729	5.7137	4.861	4.5868	5.0972	6.5481	5.2242	5.8728	5.4036	4.5311	5.5826	5.9551	5.7455	4.5874	5.6778	4.1562	4.8022	5.2153	5.1751	5.6724	6.721	5.7382	5.7584	6.3448	6.706	5.0286	5.4419	5.7304	4.0374	5.2739	4.5373	5.9873
PF3D7_0204100.mrna1_1	PF3D7_0204100.mrna1_1;291	291	6.0685	4.5552	4.9905	4.4963	3.6182	5.3074	5.5087	2.9486	1.8359	5.8892	4.7306	5.3771	5.0308	0.7049	3.6599	5.3111	5.0148	3.4529	3.845	5.3834	4.7787	3.991	6.6119	4.9754	4.7279	3.0531	4.0687	3.7015	3.4944	4.9079	6.3775	5.8377	4.5404	4.332	3.7845	3.9069	4.153	3.332	6.3625	5.1595	5.3248	5.0085	5.2311	2.2016	3.8043	4.3646	4.2487	5.0976	5.5011	3.8298	4.9098	5.1851	1.84	4.4938	5.8907	3.61	5.0325	6.6869	5.6556	4.6786	4.4867	5.06	5.0018	5.1396	4.797	4.8807	4.0815	4.1906	5.14	4.5078	4.1763	4.905	6.14	4.0807	4.7949	4.5515	5.4286	5.3903	5.9081	5.2619	4.1342	3.7115	4.8914	1.9891
PF3D7_0204100.mrna1_1	PF3D7_0204100.mrna1_1;292	292	6.3618	5.3074	5.7703	3.6736	2.7824	2.7268	5.0099	3.9241	2.5777	5.6223	5.6786	2.4276	5.4148	3.1227	4.7004	4.9814	5.4232	1.9411	5.0794	5.8432	5.2891	4.017	5.3431	3.9449	4.8379	3.1077	3.3248	4.6088	4.8963	5.1497	5.5163	2.7027	3.2479	4.5723	4.0609	2.8895	4.6218	4.7666	5.582	5.0657	4.8475	4.89	5.5892	4.14	4.1465	4.0197	3.7027	5.7729	4.9463	3.4436	5.1445	4.5298	2.2987	4.516	4.2532	5.3388	3.585	5.6775	5.2791	4.5192	4.735	4.9472	4.0496	4.7257	5.1946	5.7184	4.5534	4.4189	3.9828	3.2479	3.4944	4.281	5.7366	5.516	4.4874	4.6427	5.3509	4.9878	4.4828	4.1977	4.9941	4.2994	2.0875	2.9126
PF3D7_0204100.mrna1_1	PF3D7_0204100.mrna1_1;293	293	5.6876	5.2437	5.6476	4.0993	3.903	2.9184	5.4226	4.225	2.5945	6.2428	4.435	4.0721	4.7049	4.1587	5.4679	5.7639	5.1285	5.2418	3.254	4.5613	5.6267	5.1731	5.9519	4.3583	4.3169	4.1811	3.3161	3.5705	3.4356	4.8094	5.9828	5.4748	4.4496	5.6058	4.1867	2.319	3.903	3.5826	5.591	4.4874	5.5506	2.6848	4.8495	4.5217	3.4019	3.6927	4.3038	4.9383	5.6485	4.3226	3.9326	5.0785	2.8135	4.7159	4.5916	4.2095	5.0496	6.0757	5.5595	5.4158	4.3618	5.4333	4.5204	5.1355	5.2168	5.6378	5.0875	5.2491	3.1922	4.7159	3.2898	4.7991	6.045	4.9112	5.0913	4.5192	4.7296	4.6702	5.3933	4.5957	4.4561	4.0661	3.4303	4.382
PF3D7_0204100.mrna1_1	PF3D7_0204100.mrna1_1;294	294	6.2789	4.9069	4.7876	4.281	4.5777	3.729	4.3568	4.4141	4.1252	5.7063	3.5692	4.0531	4.2434	3.0496	4.9625	5.2813	5.106	3.5993	3.9514	4.2487	5.2563	5.1461	5.3944	4.5638	4.393	3.0909	3.6124	4.1946	4.1268	4.3937	5.9761	3.6392	4.8733	4.7522	3.7814	4.0635	3.0018	4.4912	5.5475	3.7698	5.6259	4.1383	4.842	4.2172	3.1587	4.1018	5.2924	5.0674	5.153	4.0479	4.8595	4.9676	3.1843	3.8104	4.4463	3.4529	2.5801	3.8934	5.5708	4.9704	4.9575	4.9635	5.0457	5.2168	5.5583	5.057	3.6194	5.1922	4.8027	5.0925	2.5336	4.6444	4.0365	4.7164	5.013	4.111	5.238	4.4816	4.3505	4.6899	3.8797	3.6088	4.6439	4.0312
PF3D7_0204100.mrna1_1	PF3D7_0204100.mrna1_1;295	295	5.4269	5.5229	5.5625	3.6871	3.06	2.8875	5.2176	2.7634	4.8982	5.7876	3.2342	2.9891	4.9444	1.6276	2.6622	5.1922	4.9107	3.2987	2.8972	2.4931	5.394	4.811	5.3568	4.0959	4.9255	2.2479	2.5084	5.7393	3.7666	5.2839	4.7126	3.1953	4.3618	4.4705	4.9406	2.4828	3.1538	5.0575	5.7029	4.4963	4.5607	5.1018	5.4679	3.5741	3.1715	4.4718	4.2891	4.8171	4.6346	3.8659	4.3723	4.7576	3.5248	5.5037	4.2016	3.0687	4.7153	5.2403	5.5607	4.3462	4.7225	5.3056	5.0609	4.9402	4.406	4.6758	4.0286	5.1485	4.2071	5.3516	4.1659	4.516	5.9001	5.0596	5.1739	5.4222	5.5407	3.9855	5.9212	4.0426	3.2418	3.6299	4.1318	2.7398
PF3D7_0204100.mrna1_1	PF3D7_0204100.mrna1_1;296	296	5.9076	5.6747	5.5457	4.6363	3.8146	4.7192	6.2675	5.943	4.3576	6.4355	4.8048	4.2273	4.9855	4.6218	4.9873	6.0166	5.3719	5.8089	4.6943	5.7428	5.9083	5.3684	5.0866	5.1902	5.7404	4.8709	6.2935	4.9941	4.8615	5.3345	6.217	4.5423	5.7274	5.0501	4.6212	3.9973	3.9392	4.6363	5.9777	5.5226	5.4356	4.9373	5.2418	6.2763	5.4611	4.8181	3.9882	5.6823	4.9045	4.8465	5.9021	5.1739	4.3045	5.0444	5.3691	4.337	3.9882	5.281	5.7916	5.8405	6.0352	6.4104	5.0457	5.0193	5.2327	4.0365	8.6466	9.9114	4.5385	4.8161	4.9317	4.5945	5.6656	5.765	5.5236	6.1655	6.0292	5.0972	5.6264	5.2024	4.6594	4.7208	10.403	4.749
PF3D7_0204100.mrna1_1	PF3D7_0204100.mrna1_1;297	297	6.6845	4.916	5.1189	5.0583	2.7845	3.5348	5.4812	5.0917	5.2668	5.5509	4.4263	4.4515	5.4529	4.4383	3.4944	4.8253	4.5097	3.2311	4.797	4.3147	5.3951	5.5132	5.7279	4.9736	5.825	3.9146	4.5826	4.6387	4.7197	4.2095	5.4867	5.3785	5.2012	5.3785	6.1667	3.6826	5.5072	4.7939	5.8797	4.9832	6.0585	3.8768	5.5043	3.669	4.8595	4.5236	4.4983	6.5883	5.9796	4.7991	5.5132	4.6949	3.4673	5.7382	4.8807	5.2161	4.3889	5.8235	6.4346	5.5717	5.8545	5.1823	5.3642	5.7181	4.7908	5.2909	5.2687	6.8115	5.8892	5.2939	5.5789	5.1198	5.4459	5.4588	5.5475	3.9467	5.8622	5.5345	5.4259	3.8084	3.269	3.5957	8.2549	5.0041
PF3D7_0204100.mrna1_1	PF3D7_0204100.mrna1_1;298	298	5.91	5.4793	6.6555	4.4951	2.541	5.1313	5.5232	4.0959	4.7549	5.4363	4.3827	4.2758	5.7766	3.4621	4.4033	5.3041	6.0483	4.5705	4.8253	3.5084	5.7363	6.1753	5.6865	5.133	5.9544	4.5916	5.51	5.1169	5.7412	4.9649	5.6314	5.4591	5.489	6.3226	5.1073	3.3688	5.4107	4.585	5.4162	6.1202	5.1252	4.5711	5.4542	3.2795	4.7252	5.1611	4.2593	6.2566	6.0277	4.6854	5.6029	5.7988	2.269	4.812	5.0144	5.1867	5.3313	6.0646	6.6088	6.971	5.0179	5.2909	5.151	5.3071	5.8202	5.1318	5.1461	8.4338	4.1739	4.3625	4.0505	6.1039	6.2388	6.5788	6.0221	5.6854	5.969	5.1587	6.1979	5.0548	5.5279	5.1371	9.1332	5.4316
PF3D7_0204100.mrna1_1	PF3D7_0204100.mrna1_1;299	299	5.9632	5.434	4.859	3.3547	3.8718	3.8278	5.2987	4.0295	4.9373	4.5185	3.6017	3.1309	5.3618	2.4777	3.99	5.7538	5.5382	4.1367	3.6206	4.4383	4.6311	4.6932	5.7774	4.0909	5.4512	4.4594	5.6859	4.8192	4.7544	3.9174	5.3001	6.0444	5.2513	5.6308	4.9011	4.4976	4.1202	4.3639	5.0644	5.5081	4.8669	5.6738	5.1562	4.0224	5.1198	4.5577	4.4012	6.2396	5.9167	4.2219	5.3653	5.151	4.7098	5.9619	4.4249	3.9212	4.511	6.1272	5.7238	5.8565	5.5336	5.3284	4.9616	4.7803	5.615	5.6424	5.2083	7.0961	4.5595	4.8728	5.2168	5.1363	6.6803	5.1064	5.7301	5.5783	6.4561	7.1149	5.7602	5.3681	4.6548	4.9796	7.6151	4.6882
PF3D7_0204100.mrna1_1	PF3D7_0204100.mrna1_1;300	300	6.1967	5.5049	5.6574	5.405	4.4469	4.7219	5.3323	4.5765	4.6814	5.5692	5.1671	3.4634	5.3161	2.858	3.7602	4.6803	4.7296	5.2126	4.3554	4.5385	4.6781	5.1898	5.6693	4.9809	5.193	4.5484	5.496	4.9449	5.07	5.2284	6.0365	5.1993	5.2172	4.8934	5.0369	3.8379	2.856	4.1301	5.4396	4.4809	5.3262	3.9809	6.1591	5.0321	2.359	4.9882	3.9662	6.4232	4.441	4.7698	5.8716	4.843	4.1699	5.975	4.9887	5.3733	4.2884	5.712	5.4754	6.1218	5.1073	5.4793	4.3484	5.6209	3.9891	5.1807	5.7552	4.7729	4.4135	4.1859	5.9397	5.6433	5.8701	5.1206	6.1603	5.1342	5.4874	5.5942	5.8841	3.8237	5.2168	4.7377	6.2259	5.407
PF3D7_0204100.mrna1_1	PF3D7_0204100.mrna1_1;301	301	5.6548	5.1119	4.3505	4.2055	2.5898	3.6276	4.7975	3.7719	3.373	5.1827	4.6719	4.4777	5.2887	0	4.5286	4.7965	4.7236	3.6041	4.5534	4.847	5.0277	5.0058	3.7377	5.0553	3.9021	1.9336	4.3576	4.9986	4.3462	5.111	5.1878	4.0453	4.9864	5.3226	3.9533	3.6893	5.0058	3.9745	6.4182	4.5783	4.9616	4.8212	5.5454	4.5759	3.2943	4.8176	4.7382	5.7806	5.0682	3.7782	5.1214	5.057	3.5298	4.3554	4.4376	3.8748	4.862	5.3785	4.8395	4.5951	5.1285	4.2623	3.6241	4.5198	4.0108	5.1056	5.3288	6.9846	5.3349	5.1396	3.6334	4.7986	5.4168	4.0027	4.8997	3.3334	5.5904	4.7991	5.1326	4.7296	4.6147	3.2418	8.0549	3.2765
PF3D7_0204100.mrna1_1	PF3D7_0204100.mrna1_1;302	302	5.5138	3.7708	4.6814	4.5472	3.3868	4.6588	5.6548	3.3716	2.797	5.6829	4.5292	3.9754	5.2269	1.4594	3.8728	4.9777	4.3604	3.1811	3.4168	3.2403	4.89	4.0841	5.2836	4.2623	4.3903	2.7949	3.5789	4.3618	5.3027	4.6915	5.292	4.3533	4.4757	5.073	3.3234	1.8156	3.366	3.1027	5.5564	4.2928	5.1077	4.4588	5.7197	4.8812	4.047	3.7071	5.2754	4.9165	5.1297	1.2928	5.2854	4.3363	3.4019	5.135	4.3646	4.5014	3.3674	4.9741	5.1144	3.6826	5.0126	4.7882	3.7814	4.2203	4.7772	5.2705	3.0531	4.926	3.9336	4.9467	4.3334	4.3985	2.9855	3.5957	2.7655	4.4634	6.0186	5.1526	4.7241	4.1906	3.7268	2.2016	5.7167	3.5862
PF3D7_0204100.mrna1_1	PF3D7_0204100.mrna1_1;303	303	5.5388	5.3118	4.7247	4.4114	3.5373	4.0917	5.7342	0.7485	3.4581	4.4496	3.3161	3.269	4.7913	3.6241	2.4515	4.3183	5.6244	2.926	5.0303	4.1875	4.7955	4.292	4.0036	4.2001	3.9727	3.7719	3.5777	3.4476	5.1131	4.5078	5.0959	3.7602	3.6381	5.0682	4.2048	0.0426	3.0144	4.2342	5.0522	5.0819	5.1675	4.0925	4.7677	3.9964	1.6736	4.2016	4.1309	4.7511	4.9914	3.6576	4.957	3.7949	1.2928	4.0909	3.5619	4.3052	4.669	5.4647	5.1085	2.8934	5.2902	5.3125	3.4751	5.5653	3.9662	4.408	3.0618	4.5777	4.017	4.8605	4.8674	4.047	3.9241	4.3009	4.9584	4.8929	4.7729	4.8181	5.4313	4.5874	3.1194	3.842	4.8298	2.6229
PF3D7_0204100.mrna1_1	PF3D7_0204100.mrna1_1;304	304	5.7584	4.0764	3.757	4.0644	1.0704	4.4005	5.1069	4.6444	3.1077	5.3089	3.4841	3.8207	5.2939	3.1227	4.1318	4.9463	5.2411	2.903	3.1293	4.9107	4.1359	3.7634	4.7032	4.0286	5.9343	0.1375	3.4222	3.8777	5.7642	3.9514	5.3381	3.4542	5.3509	5.0824	4.5166	1.5211	5.2095	4.1763	5.1835	4.5957	3.9117	4.6415	4.7549	5.2698	4.1795	3.2095	4.7761	3.7334	3.6088	4.2645	4.7908	4.4222	4.1953	4.2547	5.193	4.0557	3.7159	4.2411	5.1875	2.7549	4.4195	5.844	3.98	5.6017	3.8904	5.6221	2.8094	4.8585	3.373	4.1603	2.797	5.1445	4.0277	4.6792	5.4542	4.5392	6.2563	4.9837	5.4529	3.4396	4.4647	2.2418	5.4588	4.6786
PF3D7_0204100.mrna1_1	PF3D7_0204100.mrna1_1;305	305	5.7522	5.2604	5.1001	5.2642	4.2957	3.7939	5.6279	4.8575	2.3161	5.5188	4.4848	3.8022	5.8374	2	3.4074	5.1035	4.4738	5.1123	3.5934	4.5656	5.0652	4.6588	5.1906	5.0738	4.757	4.712	4	5.257	4.8079	4.1683	5.5311	5.939	4.1252	5.4786	3.3813	2.8258	4.1611	4.7991	5.7431	4.5217	5.5008	3.5472	4.1562	4.314	3.1922	3.4893	3.5789	5.4239	5.1603	4.3937	4.0815	4.995	4.5747	4.0522	5.1367	3.9011	4.8485	5.0626	4.8037	4.0934	4.7436	6.2022	6.1733	4.5166	6.8431	5.0925	4.6993	5.4063	5.7164	5.0272	3.6182	5.151	5.6177	4.5607	5.281	5.1554	6.6307	5.4828	5.8999	6.8829	5.1691	3.9269	5.8397	5.0295
PF3D7_0204100.mrna1_1	PF3D7_0204100.mrna1_1;306	306	6.2178	5.0909	5.2928	3.8953	4.1489	4.6803	6.8098	5.0157	1.4542	6.4236	3.4436	4.359	5.738	3.6724	4.4828	7.8575	6.2504	4.3681	4.8861	4.8639	5.0435	4.99	4.6536	4.3001	4.4114	3.5261	3.6264	4.8068	5.36	4.7306	4.3903	4.497	4.1069	5.5236	3.6005	2.2869	3.8166	5.3851	5.8081	5.6772	5.2987	5.2415	5.1098	5.6291	5.047	4.6135	4.211	6.0137	5.6179	3.706	5.151	4.218	4.7159	5.4754	4.7153	4.0892	5.1264	5.4084	4.4216	5.9812	5.2319	6.2071	5.0422	5.0492	4.9126	5.6369	4.8304	5.7721	5.4571	4.7296	5.2627	4.4243	5.0557	5.5765	4.6809	5.021	6.2263	5.0548	5.2608	4.4744	3.6565	3.8217	6.0372	4.4542
PF3D7_0204100.mrna1_1	PF3D7_0204100.mrna1_1;307	307	6.3254	5.0717	5.76	5.3259	8.2742	5.5217	5.9715	5.8248	6.9023	6.1579	4.7766	4.6241	6.157	8.492	5.0076	5.9288	5.6259	4.6294	4.1457	5.2172	5.6294	6.5421	6.316	4.6124	4.8197	4.2149	4.3045	4.0295	2.9598	5.6047	6.3705	5.5457	4.9928	5.5478	4.8012	5.0725	5.2361	5.1297	6.7459	6.3918	5.9062	4.1659	5.4259	5.0387	4.0849	5.5777	4.6305	5.572	5.6038	3.8768	4.8856	5.3761	3.925	5.7793	5.4699	4.8575	5.1235	5.7407	5.2935	5.0457	5.5937	5.9912	6.3136	4.8753	5.991	5.9291	4.5084	6.1127	5.1006	5.5835	4.2758	5.3366	6.3307	5.9371	5.4744	4.7027	6.7155	6.3942	4.6988	6.2397	6.1993	4.6662	6.7561	5.7729
PF3D7_0204100.mrna1_1	PF3D7_0204100.mrna1_1;308	308	6.4449	5.3677	4.696	4.5735	2.9561	4.8012	5.9686	4.9791	4.8831	6.4449	4.7975	4.7038	5.4954	4.3226	4.5154	6.0264	5.7032	5.2059	4.2157	6.0283	5.4433	5.8696	6.0354	5.1461	5.6023	3.9069	9.7905	4.9946	5.9098	5.9514	6.2972	5.7404	5.272	4.975	5.7153	9.5134	5.0312	4.2735	6.2728	5.0579	7.3112	5.8204	7.0544	5.4104	5.9138	5.0391	4.6276	6.6601	5.5002	5.7503	10.0997	6.2784	4.0985	5.6929	5.4256	4.0461	4.5868	5.1449	6.2769	6.497	5.717	5.9091	6.1579	6.2817	5.689	5.3413	5.4158	5.561	6.3818	5.8948	4.3723	3.6588	5.4419	6.0598	7.2031	5.9764	6.4793	6.6602	7.189	6.1355	4.7485	5.0768	5.9425	6.2733
PF3D7_0204100.mrna1_1	PF3D7_0204100.mrna1_1;309	309	6.5415	5.3056	6.2966	4.9528	4.3154	4.0045	6.2449	5.5753	5.2876	6.7482	5.5966	5.6002	5.6656	8.7779	4.4296	6.3094	5.4673	4.9317	5.4135	5.8462	6.5457	5.7653	5.9623	5.7729	6.0123	4.917	7.7101	5.3441	4.3413	6.0272	6.1625	4.8243	5.6784	6.2837	5.7398	7.3558	5.1859	5.2008	5.3045	4.6467	6.1552	5.5625	5.9258	4.6023	5.2642	5.3954	4.8895	5.5814	5.2483	5.6144	9.4214	6.5746	4.8212	5.4253	5.6337	4.8222	4.6053	6.1619	6.3561	6.7649	5.2388	6.441	6.3686	5.3768	4.0215	5.6904	4.7344	5.6744	5.3988	5.6023	4.7447	4.889	6.0839	5.7175	6.7384	6.0339	6.8822	6.1299	6.4097	6.0074	4.7996	4.5613	6.5084	5.8339
PF3D7_0204100.mrna1_1	PF3D7_0204100.mrna1_1;310	310	5.988	6.1683	7.6738	5.4296	4.6645	5.3395	6.5265	6.0909	5.6519	6.5993	4.7071	4.2365	5.3985	3.4087	4.3985	6.2313	5.3878	5.7923	4.5491	6.068	4.9658	6.2155	5.5239	5.3349	5.4893	5.0103	8.6288	4.9914	5.6829	5.8676	6.6312	5.6662	5.6378	5.9474	5.7423	8.6851	3.5008	5.3122	5.5423	5.7934	6.7171	4.2675	5.9598	5.0121	5.4492	5.1882	5.6328	5.7506	5.6918	5.4266	10.3193	6.4663	5.5382	6.7401	5.2791	4.7436	4.5236	5.7503	6.2525	6.4612	5.295	5.9248	5.8495	5.9453	5.9839	5.8437	5.3611	6.3288	6.6337	6.2244	6.049	6.0224	6.614	5.328	6.4687	5.383	7.0321	6.4239	6.4214	6.4749	5.4699	5.3709	6.0221	6.7665
PF3D7_0204100.mrna1_1	PF3D7_0204100.mrna1_1;311	311	5.7721	5.5874	4.5886	5.62	4.3813	5.5447	5.7761	4.8535	4.9905	6.1027	6.5179	2.9449	4.797	3.6747	5.3607	4.7186	6.2941	4.7991	5.1795	6.4976	5.8625	5.6106	6.1512	5.7626	7.7281	5.3712	8.5138	4.6741	6.9287	5.7626	6.375	6.1886	5.5113	8.3856	4.8339	7.4548	5.1938	4.8689	6.1152	6.3221	7.0976	5.1432	5.7093	6.676	5.4757	5.4653	5.6061	6.2083	5.8595	4.7344	9.0323	5.6029	3.4182	6.9982	6.1922	5.1526	4.2802	6.203	6.1928	5.8397	5.3085	6.6337	5.4289	4.706	5.6851	4.9639	4.8258	4.0841	6.0881	7.3385	5.4256	7.0459	5.6772	5.9577	5.983	5.8222	7.2429	5.5677	6.009	5.7312	5.3834	4.7485	6.0976	6.0106
PF3D7_0204100.mrna1_1	PF3D7_0204100.mrna1_1;312	312	6.4074	5.4951	4.9955	4.6803	4.4899	4.4222	5.6985	5.7501	2.5777	6.1018	5.6106	4.5484	4.5129	3.1651	4.2133	5.8545	6.0553	3.3434	5.0175	3.8738	5.704	4.742	6.2263	4.7803	4.5135	2.5484	7.1986	4.8797	4.735	5.7814	5.0219	6.1701	3.7431	5.3277	5.4989	6.7974	5.3277	5.4857	5.2694	4.3604	6.8353	4.1127	6.2228	3.8728	5.3827	3.0738	4.4796	4.9463	5.972	4.7703	7.9184	5.1164	2.3363	6.7331	4.8846	3.857	3.991	5.6582	5.3691	4.431	4.8298	5.7869	5.1164	5.384	4.811	5.0587	4.9458	5.7051	4.0063	4.4456	4.9069	5.0609	6.0468	5.0343	4.7965	4.0531	6.615	4.9227	5.0858	5.2608	4.1035	3.6781	4.2257	5.3092
PF3D7_0204100.mrna1_1	PF3D7_0204100.mrna1_1;313	313	6.0548	5.4476	4.3491	4.0892	3.4542	4.2555	5.8374	5.0072	2.7698	6.2458	3.7824	4.1875	3.1811	1.0704	3.8043	4.5789	4.6513	3.8217	4.8555	6.2238	6.5721	2.6229	5.0308	5.0947	4.3198	3.106	4.8992000000000004	4.3583	4.4175	6.5217	4.5135	2.9069	2.9946	5.7568	4.6949	5.6115	4.851	3.6814	4.7629	3.4289	5.1518	3.6982	4.0027	4.8958	2.4699	2.2234	5.5534	4.5969	4.4976	3.4316	5.2399	4.7015	1.406	6.1375	4.7517	3.8043	4.591	5.1264	5.4289	4.9986	3.9542	4.1152	4.8022	4.0925	4.6299	4.6076	4.116	5.4459	4.8836	4.1795	3.8063	4.5607	2.7181	5.3459	5.295	4.6571	5.8977	5.272	5.2234	4.393	1.9782	3.5472	6.0712	4.975
PF3D7_0204100.mrna1_1	PF3D7_0204100.mrna1_1;314	314	5.6088	5.4588	5.4637	3.6029	3.5497	4.5317	5.5527	4.7192	4.0764	5.406	3.7082	6.1029	5.1711	2.7115	4.4216	4.3778	5.3172	2.488	4.0099	4.0321	5.749	4.7677	3.3016	4.9026	5.0435	3.4841	7.326	4.1867	5.3338	4.9198	5.9467	3.2494	4.9542	5.7115	4.541	5.5068	4.5261	5.285	4.266	4.153	6.6095	2.5286	5.466	6.9417	2.7203	5.7711	5.7396	4.5342	4.814	3.8043	6.5727	5.5692	3.5705	5.6679	4.7923	5.1461	3.9203	4.9905	5.1081	3.2928	4.607	5.2388	4.306	4.1683	4.5534	4.6982	4.9463	4.6977	5.0845	4.0635	5.582	4.6502	4.4155	4.6685	5.5182	4.1763	6.7688	3.7495	5.978	4.7655	4.6129	2.0036	6.5345	5.0892
PF3D7_0204100.mrna1_1	PF3D7_0204100.mrna1_1;315	315	5.4107	3.7366	5.5484	4.7876	4.2593	5.135	5.1239	5.359	3.1077	5.6126	5.2079	3.8963	4.1293	2.7761	4.116	5.8135	6.0213	4.2563	3.957	4.6017	6.292	4.9672	4.488	0.9855	5.8968	3.3074	7.6719	4.6513	5.4263	6.4581	5.6767	4.009	5.1098	6.4421	5.0587	8.1797	3.3827	4.1252	5.1235	4.784	6.7663	3.0391	7.9672	9.9168	4.9016	4.3277	3.858	4.1227	4.2296	7.2098	9.066	5.44	6.9561	6.4683	5.6363	4.3147	4.8948	5.5689	5.8963	5.2716	4.9298	5.5696	5.04	5.4637	4.1052	5.098	4.8232	4.3695	4.3639	4.5329	5.2411	4.5981	4.9373	4.354	4.546	3.6622	7.1911	5.7735	4.9928	5.2311	4.4121	5.0193	6.4173	5.5972
PF3D7_0204100.mrna1_1	PF3D7_0204100.mrna1_1;316	316	6.1997	5.3957	4.3313	4.1787	3.9467	5.2965	4.9887	3.9891	4.0687	6.2619	4.5826	4.3031	5.6226	2.488	4.6605	4.3284	5.6786	4.5008	5.0045	3.7126	4.8505	4.0179	4.431	4.6182	4.5981	4.2698	5.7054	5.1152	4.3611	5.4104	5.898	2.6736	4.5987	4.0618	4.9222	6.1144	3.2972	5.8045	6.3621	5.6305	6.3078	5.1542	5.7923	5.2876	5.5005	5.2296	5.7216	5.9392	3.6369	4.8929	7.7297	5.017	6.4728	5.5527	4.0959	5.7225	4.3327	4.8851	5.3074	4.853	4.5435	4.8875	4.6041	4.8043	4.5789	5.4712	5.7296	4.9486	3.546	5.4809	5.9425	4.7015	5.4236	4.9928	5.6896	5.1148	7.354	5.582	5.374	4.292	5.0717	4.257	5.7038	6.2044
PF3D7_0204100.mrna1_1	PF3D7_0204100.mrna1_1;317	317	6.1847	6.2151	5.0076	5.7447	3.5777	4.8758	5.2761	5.7895	5.6023	6.0779	4.7608	5.0909	5.4259	3.2357	3.8777	5.3978	5.4718	5.9357	4.6023	4.6334	5.5859	4.0277	4.9891	4.6525	4.7835	4.7856	5.7892	4.5261	5.5814	6.023	6.0063	6.3067	5.1359	5.126	4.8615	6.4752	5.4012	5.1715	5.4239	4.4983	5.7148	5.2668	4.6519	6.7819	5.4429	4.3427	4.4854	4.6713	4.437	6.4421	6.8738	5.9165	7.6522	6.2344	4.8314	3.8718	4.4336	5.922	5.5201	4.4053	5.1408	6.0911	6.2334	5.1926	5.0405	5.5236	5.3621	4.8344	5.8487	5.2168	4.0072	5.054	5.9167	5.2939	6.0029	5.6141	6.7891	5.903	5.7279	5.6699	6.0866	4.6467	6.1934	6.1813
PF3D7_0204100.mrna1_1	PF3D7_0204100.mrna1_1;318	318	5.7541	5.5683	5.7447	5.4525	2.8699	2.9317	5.1432	5.3219	4.0557	5.8019	5.0233	5.5975	5.4192	3.3103	3.8207	5.5065	5.9279	5.8342	4.3052	4.4033	5.4502	5.1985	5.0742	4.7355	6.1795	4.8166	5.9395	4.6848	6.281	6.1318	6.1432	5.318	5.5957	5.8311	5.6073	5.7821	5.4741	5.9516	4.5674	3.5173	4.6206	3.6859	6.0029	4.8253	4.7639	5.6904	4.1977	4.5981	4.1506	6.1315	5.8958	5.438	4.8237	5.8679	5.1379	5.7772	5.7861	5.7514	6.0691	4.943	5.4118	7.7325	5.2008	5.8938	6.3266	5.7474	4.4249	5.431	5.3063	4.5898	5.2422	5.2319	6.1087	5.7549	5.7653	5.1485	7.3304	5.7929	5.3628	6.8733	5.3872	3.8904	5.6531	6.6585
PF3D7_0204100.mrna1_1	PF3D7_0204100.mrna1_1;319	319	6.4199	5.4571	5.942	4.6792	4.6668	4.0883	6.0043	4.7522	1.433	6.1117	1.8032	4.8435	4.9026	4.1027	4.7761	5.8217	5.3226	5.0836	4.9575	4.6439	7.5774	6.0398	5.3198	5.054	5.8281	5.7425	6.483	4.6223	4.8826	7.1991	5.1743	5.3434	4.8309	5.2687	5.5413	6.4373	4.1481	5.3885	4.8263	4.627	4.8369	4.4216	5.5068	6.6057	5.225	5.1144	4.0188	5.0751	3.8748	8.2672	6.826	4.844	4.8836	4.9928	5.9284	4.5466	5.4111	6.2557	4.5192	5.4883	5.8133	6.5289	5.4423	5.8802	6.6589	4.6662	6.2983	5.7021	5.0405	5.4303	5.0054	4.6639	5.6519	4.5898	7.0489	5.406	6.3859	5.4699	5.1449	7.319	5.0184	6.4943	6.3118	5.568
PF3D7_0204100.mrna1_1	PF3D7_0204100.mrna1_1;320	320	6.5764	5.2196	5.4012	4.5987	1.9928	4.382	5.6226	2.3277	4.2743	5.9959	4.6966	4.314	4.905	0	3.1859	4.6467	4.7409	4.0514	5.8802	2.6758	5.2418	1.856	5.1639	4.6305	4.9672	5.1599	4.7241	5.5607	5.3771	3.7949	5.7687	0.2265	4.6702	4.4957	4.0505	3.5122	4.7164	4.4336	4.6392	4.6415	4.6882	4.8714	4.9117	3.7192	4.9035	4.0764	3.0215	5.2415	4.7334	5.2288	5.3903	5.2188	3.0268	5.0184	5.067	5.5592	4.8445	4.712	5.6328	5.263	5.8199	6.0955	5.1135	4.6786	5.4816	5.292	3.6531	4.8146	4.8298	3.8094	4.6479	4.6294	5.4954	4.7203	5.3154	5.6103	5.9834	5.7096	5.5987	5.0768	5.114	4.079	4.5229	4.6206
PF3D7_0204100.mrna1_1	PF3D7_0204100.mrna1_1;321	321	6.2055	4.1803	4.5868	5.3262	3.9607	4.5546	5.1747	4.855	3.6276	4.6741	5.3132	3.7355	4.9796	2.7049	5.3241	6.5304	4.8822	4.9959	4.009	6.6253	5.0747	4.8851	4.1424	4.8395	5.5211	3.9193	4.9064	4.033	5.6398	6.1649	5.7315	3.441	4.073	4.9514	5.1326	5.36	2.1077	3.157	4.8329	3.1408	4.6218	5.0264	5.5242000000000004	3.1969	3.3674	3.9279	3.1554	5.6165	4.784	6.6833	5.3205	4.8885	5.1089	5.5583	4.6124	3.9212	4.9896	5.1252	4.9217	5.1599	4.9491	5.9591	4.4621	6.0896	5.5097	4.6124	5.1359	6.3183	5.4506	5.0321	4.9732	4.9141	5.0904	5.2199	5.9595	5.195	6.0479	5.2479	5.306	5.2149	5.1135	5.6138	6.8216	4.9841
PF3D7_0204100.mrna1_1	PF3D7_0204100.mrna1_1;322	322	5.3712	5.0579	5.0892	4.6559	0.9184	4.4243	5.0811	5.2787	3.843	5.1783	4.5729	3.842	5.5993	3.3176	4.8186	5.1687	5.8392	4.504	5.2141	4.0798	5.1436	4.853	4.6679	4.8997	5.1851	3.6404	7.8215	4.7469	5.2365	6.3407	5.1643	4.7729	4.2426	4.218	4.3568	6.25	5.0505	5.6008	4.8792	4.0259	4.3067	4.1993	4.8248	4.4363	5.1922	4.6988	4.1408	4.8649	2.858	5.6017	5.8992000000000004	5.4087	4.1635	6.2242	3.5692	5.8006	4.6803	5.3968	4.4343	6.4443	5.5407	7.2452	6.228	5.1819	8.3387	5.0009	4.8679	5.9484	5.765	5.2126	3.7485	4.5807	5.8814	5.0387	6.5665	5.2798	7.2431	5.7065	6.0011	8.8228	4.8856	5.1558	6.5413	6.6676
PF3D7_0204100.mrna1_1	PF3D7_0204100.mrna1_1;323	323	5.9982	5.4396	5.0518	5.588	3.1326	4.9882	6.2236	5.5345	1.0976	5.1177	5.6854	5.3363	5.5786	1.8197	5.2798	6.3368	6.0978	4.0505	4.3009	5.9011	5.605	5.0492	5.4492	4.4796	5.1526	4.0259	7.1471	4.8156	5.9205	5.2211	6.0166	5.1534	5.4195	5.4121	4.9212	6.3825	3.585	5.1391	5.1383	4.845	4.3757	4.3052	5.6226	4.5668	5.5398	4.634	3.9561	4.3909	3.1554	5.5859	6.115	5.101	5.2529	6.9565	4.7735	5.2475	4.332	4.723	5.4376	7.4849	5.2373	6.4957	5.5512	7.1868	6.7323	5.85	4.717	5.7814	6.1801	4.0942	4.1867	5.3452	6.0641	5.2861	8.2745	4.9695	6.2898	5.61	9.4625	7.5533	6.106	5.2392	5.7981	6.2149
PF3D7_0204100.mrna1_1	PF3D7_0204100.mrna1_1;324	324	6.6878	5.1276	4.814	5.6038	3.4673	4.5466	5.2813	6.0352	1.8156	5.8215	4.9069	4.477	5.5182	3.6938	4.9458	5.5889	4.9672	5.0772	1.4542	5.1338	6.3065	4.4436	4.4542	5.4656	4.7618	4.2071	6.8495	4.6299	5.0103	6.1291	5.3913	4.3147	6.025	6.04	5.4744	6.1461	4.5558	3.4303	4.3391	4.3096	4.1243	5.5037	5.942	5.9231	6.6614	4.0644	5.0963	6.0054	3.3406	6.557	6.1287	6.0978	4.2943	6.9013	5.101	4.0866	5.1977	5.7498	5.5841	5.4009	5.7353	6.8487	5.9844	6.9889	8.9321	6.0936	4.1779	6.6011	5.7285	4.1538	3.2203	4.4699	6.8169	7.6175	5.1659	5.2858	7.5684	6.3531	8.1699	9.2509	4.8288	5.9201	7.0339	5.8117
PF3D7_0204100.mrna1_1	PF3D7_0204100.mrna1_1;325	325	7.5349	5.3611	6.2673	5.903	4.6188	4.903	6.3535	5.4289	3.1985	6.7707	1.0286	7.0001	5.879	4.0197	3.5223	6.6194	5.6109	5.4696	5.054	6.2502	5.8092	4.2957	5.3001	6.646	5.0255	5.3381	7.2206	5.4386	6.9682	6.1673	6.0559	3.8309	6.4994	6.0279	5.5005	6.7218	5.1243	4.7355	4.7366	4.3971	3.8787	6.3654	5.599	6.554	6.5269	4.9274	5.6447	4.5856	4.6611	9.6037	5.3509	6.5121	5.5726	6.8426	5.2502	5.2502	3.1843	6.7018	5.6005	5.6848	6.3849	7.4369	9.5177	8.1542	8.9955	5.852	5.8738	6.5027	6.1361	4.6496	5.6346	5.7663	7.1903	6.3901	5.0161	6.4581	9.5118	9.2111	9.1118	10.1386	6.0911	6.5281	6.8426	7.5405
PF3D7_0204100.mrna1_1	PF3D7_0204100.mrna1_1;326	326	8.7081	5.784	6.0288	5.5298	3.9392	5.6115	6.1987	7.2439	5.0682	8.2014	4.7887	6.9128	5.5978	5.532	5.5537	7.2536	6.5665	6.0266	4.3646	6.1871	7.5568	6.2028	5.2296	8.4902	6.0237	6.1258	6.5709	5.4877	6.3306	7.4274	7.0691	3.9791	8.0467	6.087	5.6918	6.8727	5.5342	4.366	4.6837	5.7576	4.9444	4.8207	6.2782	7.2229	8.0931	7.8582	5.9165	5.0721	6.1404	8.3906	5.7772	5.4019	7.5283	7.2536	5.9371	8.4088	4.9528	5.5625	6.0365	5.7153	6.5963	8.0088	8.5552	8.4716	7.2703	7.0053	6.2491	6.3716	5.6008	5.2307	8.5479	6.021	7.2703	7.6187	5.5835	7.4315	8.6851	5.5354	9.425	8.2796	7.2149	5.4705	7.6954	7.1567
PF3D7_0204100.mrna1_1	PF3D7_0204100.mrna1_1;327	327	9.8445	10.1512	6.6615	6.7064	6.0631	6.5211	6.4253	6.847	5.8848	9.3107	6.6831	7.6925	7.2879	4.6893	6.5654	7.3634	6.4699	5.6267	11.0114	5.5913	8.5778	5.7687	5.1526	7.7577	4.0054	4.406	7.5702	10.156	6.2462	8.6429	7.3651	5.8176	7.832	5.6162	5.7385	5.9761	6.4751	6.2005	5.1739	11.9393	4.957	5.1771	5.5762	6.5512	8.1877	5.8627	6.6356	5.218	6.1045	6.2512	6.1424	6.5665	7.4513	6.8971	5.7485	5.6594	5.9357	9.2662	5.591	6.2596	6.1759	8.3738	9.1771	9.1095	7.9485	5.8148	5.8782	7.4434	7.7862	5.9575	6.0301	7.1896	9.8818	8.3729	6.3809	7.295	9.939	7.8194	9.8342	8.2445	6.8212	5.975	8.2148	8.1872
PF3D7_0204100.mrna1_1	PF3D7_0204100.mrna1_1;328	328	8.7936	6.6424	7.5378	7.1259	5.4074	6.945	6.8848	7.1835	3.6971	9.3476	7.2258	9.0272	7.0111	6.3047	6.8265	7.7172	7.1191	6.0832	8.5695	5.1289	6.9782	8.5431	6.0422	6.7171	6.0175	6.5527	7.8199	7.4541	6.9623	8.0159	8.0484000000000009	5.1546	6.8612	5.8532	5.8379	7.5032	5.7479	5.8525	6.4281	5.4124	5.3277	5.4074	7.3366	7.3522	8.7263	5.6103	6.8476	6.9446	7.1879	8.4154	6.269	8.1216	6.8809	6.3915	6.563	6.1599	5.9572	7.1388	6.4055	7.0391	6.1572	8.1674	7.9339	10.6905	6.4401	6.7944	5.4286	8.2386	6.212	7.2708	5.9305	6.1589	8.252	8.4593	6.5688	7.2487	8.9031	8.043	9.9574	7.1199	7.0558	6.7708	9.2111	8.178
PF3D7_0204100.mrna1_1	PF3D7_0204100.mrna1_1;329	329	6.9278	5.6389	6.3347	6.2405	4.9378	5.9984	5.1522	5.1156	5.1119	7.2826	7.5685	6.7296	6.3735	3.1651	6.2284	5.1194	6.416	5.9423	5.4443	6.7779	7.4087	4.934	7.318	6.2544	5.0592	5.1926	7.006	4.2001	6.4165	7.8122	6.8679	7.2504	5.9162	6.3963	5.1811	6.625	5.2102	6.3264	5.7866	3.9828	6.038	4.9392	6.0708	6.5807	7.0544	6.093	6.626	6.4828	3.7527	7.4116	5.9352	6.0858	6.4949	6.5122	6.0201	5.8904	4.4363	6.5509	5.5714	5.2924	5.7658	7.6791	8.04	10.8016	6.3069	6.1365	5.2873	8.2432	5.7192	5.3719	6.9103	6.2926	7.9042	7.8153	5.2137	6.8384	9.0246	7.0833	10.8017	7.4737	6.866	5.966	9.2311	7.3977
PF3D7_0204100.mrna1_1	PF3D7_0204100.mrna1_1;330	330	5.8377	4.9373	6.0551	5.3656	2.2839	4.6485	5.2869	5.8181	3.5198	5.3041	3.7004	5.0587	5.9757	1.4699	4.9397	5.5741	4.9736	4.5723	3.6112	4.009	5.3604	3.7093	5.2254	4.009	4.5747	4.2957	5.2334	5.5726	4.2698	6.0374	5.7756	3.9754	5.1799	5.89	5.1894	5.8917	5.1735	3.6029	4.1432	3.2957	5.5097	4.0063	4.7214	6.6668	5.5987	4.8288	5.6525	5.0909	5.0742	5.3505	7.6933	5.0985	6.9624	5.877	5.1675	5.2176	5.9832	5.8814	5.2976	5.5829	6.7475	6.9795	6.2625	5.7415	5.5106	5.3992000000000004	4.7981	5.1691	5.1839	4.4614	6.0135	4.9579	6.5347	6.6206	5.2987	6.0186	8.0861	6.1763	7.538	6.0121	5.8567	3.7751	4.3743	5.3302
PF3D7_0204100.mrna1_1	PF3D7_0204100.mrna1_1;331	331	5.6097	4.813	5.1667	5.0738	5.2384	5.151	4.9495	5.4951	4.047	4.6651	5.4453	4.9873	4.8293	2.0841	5.0352	5.2203	5.7557	3.0704	3.8053	4.6554	5.963	6.6516	5.5859	3.7027	5.988	2.9336	6.8577	5.2234	4.7247	6.7955	7.0762	4.6633	4.6993	5.3298	5.1073	7.4856	3.9136	4.7054	5.4673	3.9212	6.9903	5.6206	3.8992	5.7063	5.4676	4.4783	5.8826	5.4928	4.8505	7.2349	5.0339	4.7944	6.7267	5.0972	4.86	3.845	3.8679	4.1043	5.4666	4.9658	5.0587	7.0618	5.7724	6.1948	5.5478	5.7104	4.4423	5.2357	4.5662	4.8324	4.2593	4.7876	5.4686	6.14	5.3341	5.1428	7.7285	7.6541	7.1554	5.898	5.4222	5.1018	5.6733	5.4269
PF3D7_0204100.mrna1_1	PF3D7_0204100.mrna1_1;332	332	5.9409	5.4783	5.9081	5.9248	3.6392	4.4195	9.241	10.647	4.5916	6.4783	12.3281	11.7914	5.6038	3.9505	5.2044	5.6456	11.6655	4.2449	4.7415	4.8797	6.374	5.4676	7.047	7.2873	5.3165	4.8777	4.0841	5.14	6.2203	6.5635	6.6385	6.5913	6.9284	4.8283	4.5078	5.0241	4.4094	5.5361	5.3187	3.8738	14.1229	5.3352	6.6376	8.4289	5.3438	6.5481	7.732	5.3681	13.8409	10.0373	5.4279	5.6741	7.8165	5.527	8.8859	4.8807	4.5097	5.4702	5.803	4.5097	5.0742	6.6949	11.9568	6.3268	6.3859	6.5619	5.4232	4.5122	4.5957	9.2808	5.0413	5.537	7.2518	7.5309	5.6415	5.1035	7.7694	11.8818	7.1346	7.1946	6.8121	3.5886	6.1426	6.4189
PF3D7_0204100.mrna1_1	PF3D7_0204100.mrna1_1;333	333	5.7415	4.811	4.9588	4.9074	4.366	5.0237	5.4643	3.3277	4.281	7.6219	5.8694	5.6952	3.3854	4.5185	4.7015	5.1338	5.5546	4.5844	4.3291	4.6276	8.8954	5.3501	5.5759	4.0695	5.2392	4.4046	3.2854	5.1359	4.7829	6.9438	5.6562	4.4162	4.4216	4.2547	4.5298	4.8525	4.4621	4.9126	5.5027	4.1643	5.7923	2.8074	5.7415	6.684	4.8625	4.6764	4.8283	5.4016	4.5466	4.1301	4.1603	4.3909	6.3217	4.7131	5.6372	5.1453	5.0009	4.6064	5.1918	4.4012	4.295	5.8938	4.862	5.0179	3.9495	5.7913	4.7344	4.9467	5.8405	5.2346	4.8689	4.3736	6.3658	5.0626	4.2869	4.905	6.7986	5.4009	5.6073	4.8953	5.3438	4.2149	6.1167	3.99
PF3D7_0204100.mrna1_1	PF3D7_0204100.mrna1_1;334	334	6.0052	5.9291	6.0936	4.2891	4.3399	4.7798	4.7142	4.8379	3.4476	7.0861	4.8384	7.1575	3.9882	1.9891	5.1127	5.2638	4.6882	3.5741	4.2403	3.7538	7.8977	3.9919	7.0694	3.7104	4.9312	4.3327	3.5668	4.8151	5.503	7.7504	5.5289	5.9734	3.4751	4.1747	4.1595	3.848	4.3778	4.6058	4.2608	3.2434	4.9941	4.2479	4.6616	5.5279	5.2906	4.7104	4.7323	5.2612	4.7398	4.0764	4.6375	4.9208	5.3466	5.4666	4.1194	4.6651	10.2373	4.98	5.5163	4.4222	4.4128	5.2619	5.9451	4.2396	4.8222	5.2087	4.516	4.5558	5.5264	3.8639	4.6473	7.4865	6.2472	5.114	5.7719	4.6294	7.4677	5.0819	5.3561	5.845	4	1.8992	6.0128	4.7645
PF3D7_0204100.mrna1_1	PF3D7_0204100.mrna1_1;335	335	5.5441	5.2044	5.1926	4.1977	4.079	4.1473	4.3313	4.2141	0.7908	6.0794	4.5279	4.5589	4.7565	3.4222	3.5248	5.3165	3.3716	4.4482	3.5323	4.6259	4.0036	1.852	4.1318	1.4276	4.9064	3.9165	4.1675	4.6865	4.8836	3.009	5.7471	3.254	4.5122	5.4529	4.7708	4.266	4.3681	4.0268	4.98	3.9495	3.99	4.7225	4.1723	5.7222	3.6982	3.6439	4.3399	6.3189	4.009	4.0909	4.8354	3.1763	2.8953	4.1619	4.7824	3.3757	4.858	5.0807	4.6611	3.645	3.4087	5.0592	3.7623	6.1942	6.3688	4.4263	3.9964	5.7296	2.8817	4.3455	4.8329	4.9887	5.0219	5.0387	4.6082	4.7377	5.1473	4.3212	8.9485	3.9279	4.7225	2.6229	4.9449	4.3219
PF3D7_0204100.mrna1_1	PF3D7_0204100.mrna1_1;336	336	5.384	5.6676	4.5379	4.5552	4.2795	5.3628	4.1235	3.5173	1.6182	5.1591	4.9986	4.9255	3.925	3.0036	4.4647	4.7629	4.464	4.1367	4.7751	5.1334	4.62	4.9977	4.3667	3.5336	4.2839	2.4463	4.9644	5.6029	3.6645	5.1791	5.5135	2.3248	4.6462	4.4496	3.6679	2.848	4.8545	4.5856	5.3295	3.541	4.295	4.7469	4.4276	5.1102	5.1595	4.5361	4.9612	3.5248	4.1675	3.5705	4.2861	5.3537	4.2891	4.8953	3.6679	4.843	4.4867	5.6144	5.4002	4.9463	5.1285	4.4963	4.8222	4.9644	1.275	3.4983	4.4515	5.5494	4.2288	5.5789	7.4196	4.5129	4.5329	3.858	4.627	4.8156	4.9203	5.1727	5.0596	4.4509	3.7268	0.189	4.0018	5.1969
PF3D7_0204100.mrna1_1	PF3D7_0204100.mrna1_1;337	337	4.9722	5.5656	4.6444	5.033	4.437	4.4692	3.8104	3.2494	4.2265	3.6645	3.8629	3.4502	4.5928	2.7442	4.218	4.8334	4.6352	2.5435	3.8748	4.1506	5.7334	4.2987	5.4663	3.6064	4.4607	4.3067	2.5534	4.5789	4.1202	4.1119	5.1918	4.7682	4.6758	4.4502	4.6473	3.5336	3.3349	3.1243	5.8117	3.846	4.0241	4.3082	5.0557	3.7506	0.8718	3.7687	5.1102	5.0378	3.4725	3.6299	4.9364	4.6433	4.3632	4.6218	4.4423	4.7274	4.4912	5.2935	5.2172	3.9165	4.8037	4.4751	5.1497	4.2095	4.5729	4.4121	4.9759	4.6288	4.8694	4.4189	4.7777	4.4919	4.8405	5.7882	3.9467	5.1942	5.5056	5.1227	5.3316	4.3978	3.9203	2.797	4.1538	4.2063
PF3D7_0204100.mrna1_1	PF3D7_0204100.mrna1_1;338	338	4.9937	4.4725	4.2365	4.1707	2.1473	4.9946	4.5002	2.3074	1.8032	5.3568	3.9495	3.9616	4.4738	3.0374	3.6473	4.5546	4.8723	2.903	3.6369	4.1779	4.5354	4.7913	4.7382	4.2441	4.6854	3.0374	4.5311	4.5892	4.1546	4.9444	4.7613	3.3045	4.6253	4.4383	4.1252	4.1562	4.1119	5.1152	4.847	3.848	4.2839	4.5385	5.4022	4.1985	2.4777	3.857	4.7382	5.7415	4.6982	3.7908	4.3743	4.6076	3.0479	2.9222	5.1461	3.263	4.7719	5.5696	5.6459	4.2758	4.1659	4.62	4.1763	4.5379	0.757	4.4012	5.6614	4.7597	5.3875	3.2265	3.7148	4.7661	1.4542	4.3183	4.1481	0.433	6.1048	4.7312	4.957	3.849	3.6814	4.7929	4.1383	4.9383
PF3D7_0204100.mrna1_1	PF3D7_0204100.mrna1_1;339	339	5.527	4.3597	4.0976	3.8982	3.9846	2.6182	5.2095	2.9298	3.5472	5.5211	5.0518	4.3298	3.5644	0	4.3785	4.7729	4.854	1.9222	4.9621	4.7581	5.0751	3.2016	4.2196	2.4276	5.021	4.5223	4.0461	4.4912	4.7576	5.441	5.7645	1.0976	3.3896	4.5484	3.8207	3.101	4.9006	4.2653	5.1428	3.6171	3.2705	3.5558	4.1595	3.5692	3.0144	4.5607	4.5969	5.2184	4.3001	2.7355	5.7018	4.2327	2.1276	3.585	4.6599	5.0942	3.2615	4.2772	5.2668	3.6668	3.9392	3.9146	3.7814	4.7054	4.4182	4.6871	3.853	4.6064	3.5484	4.157	2.9069	4.7104	3.2342	4.5078	3.1326	5.0347	5.0824	3.7247	5.1934	1.1763	3.5668	2.281	3.0583	3.3688
PF3D7_0204100.mrna1_1	PF3D7_0204100.mrna1_1;340	340	5.1102	4.5564	4.682	4.9236	1.5801	4.5122	4.7729	2.9964	5.0259	5.0157	2.6088	2.8053	4.4522	2.4222	3.6554	5.6358	3.8807	4.1449	5.025	4.641	4.5795	4.3576	3.4168	2.1603	4.7766	0.7398	2.5729	3.7214	4.0712	4.3716	4.9891	2.4957	4.5198	5.5463	4.1699	2.7929	4.4429	4.7687	5.5103	3.7463	4.0592	3.9467	3.3923	4.5392	3.433	2.1144	4.1359	4.2342	3.6473	3.9873	4.7355	4.4502	3.1227	4.7719	4.7835	3.7929	4.3957	4.5619	5.3975	3.7082	3.9449	5.0343	5.1039	3.9098	4.8354	4.0496	3.5059	4.673	3.5632	3.5692	3.437	4.2411	4.3241	4.269	3.1473	4.4107	5.5416	4.266	4.7447	0.7655	1.844	2.5801	4.0644	2.9222
PF3D7_0204100.mrna1_1	PF3D7_0204100.mrna1_1;341	341	6.6618	4.4653	4.0909	1.4542	4.3875	4.5441	5.2365	3.845	3.7835	4.9255	3.8176	3.9588	5.3736	3.3147	4.9402	4.9509	4.8674	3.6871	3.7949	3.8904	4.8856	4.3547	4.5014	3.5644	4.6392	2.9069	4.393	4.2149	4.5173	5.0592	5.5945	3.6576	5.7975	5.1659	4.3334	2.9279	1.4542	3.8227	5.1811	3.942	6.2186	4.4209	4.8248	2.5484	4.1276	3.1408	4.0426	5.3906	5.1506	5.0018	4.0592	5.1993	3.6554	4.6194	4.4141	4.4403	4.5699	5.2884	5.2223	4.5625	3.157	4.2464	3.2219	4.5987	3.845	3.4995	5.2071	4.5613	5.0866	4.9556	1.9561	4.8344	5.4456	5.3045	4.4502	5.4022	5.4666	5.1309	4.7317	4.1309	4.0557	3.4673	5.2192	4.8001
PF3D7_0204100.mrna1_1	PF3D7_0204100.mrna1_1;342	342	5.2798	5.5116	4.6165	5.5592	4.8232	4.3597	4.8425	4.5705	2.9088	5.4864	4.8006	4.1867	5.2702	1.4489	3.2032	4.6011	5.3118	1.1177	3.9392	5.8146	5.3885	4.2698	5.5862	4.4764	4.6876	1.9184	3.9222	1.9855	4.4463	5.0561	4.9561	5.057	5.1615	5.5311	4.5777	3.228	4.3031	3.4209	6.0137	5.4709	4.926	4.3009	3.5072	5.1493	3.8379	3.4854	4.9787	5.393	5.0157	4.4012	5.3635	4.5765	3.8836	3.9317	4.1603	3.7666	4.1882	6.3005	5.7511	4.7306	5.5084	5.2176	4.7565	5.1089	5.4419	6.0224	4.4568	5.114	4.0188	3.7856	3.9699	5.3551	4.9411	4.925	5.1114	4.4316	5.5601	4.0383	4.5466	5.288	3.4712	3.7991	4.6645	5.0009
PF3D7_0204100.mrna1_1	PF3D7_0204100.mrna1_1;343	343	6.4113	5.9047	5.09	4.5583	3.5033	6.1827	4.9995	4.4588	4.9369	5.6727	3.9059	3.306	5.8924	3.7344	5.2441	4.5686	4.8963	4.7087	3.943	4.729	4.861	5.0644	5.8755	4.3327	4.9369	3.4712	4.5546	4.306	3.6792	5.029	5.2551	4.8212	5.0725	4.3248	4.8679	2.4777	4.2832	5.2238	6.5304	5.1989	5.7655	4.757	4.2456	3.9383	4.0798	3.0339	4.6456	5.673	5.7769	5.1906	5.5426	4.9754	3.5886	4.4243	4.8125	3.7203	4.6859	6.5721	5.978	4.7751	5.1383	5.2513	4.9773	4.2615	4.2832	4.9855	5.111	4.5916	5.1489	3.7038	4.7803	3.6927	5.843	4.9001	6.2396	5.963	5.5494	4.9639	4.6611	4.6741	4.0772	2.991	5.4439	4.6147
PF3D7_0204100.mrna1_1	PF3D7_0204100.mrna1_1;344	344	4.9491	5.4712	5.1497	4.7687	3.0824	5.9989	4.9126	3.3937	3.1326	5.4634	4.8768	3.5447	4.8914	0.8639	6.5368	4.2832	5.1918	4.6764	4.7772	3.7856	6.3029	5.3273	4.4764	4.6887	5.7257	2.7908	3.4502	4.3291	4.3327	5.8912	4.4033	4.5286	5.0339	5.0904	4.9174	3.6485	4.4561	3.4141	4.9977	4.479	5.4735	4.7436	4.5515	2.6064	4.1643	3.3377	4.8625	5.2001	4.7404	4.5814	4.9117	5.0583	3.2795	4.2449	4.7208	4.8924	4.5934	5.1655	5.5103	3.9846	5.5429	4.8104	3.4699	3.6781	3.7897	5.1064	3.6088	4.4229	4.5491	5.5419	3.366	4.811	4.7787	4.7317	4.6769	4.5558	5.7054	4.5509	5.067	2.9946	3.6508	4.2149	3.8689	2.8914
PF3D7_0204100.mrna1_1	PF3D7_0204100.mrna1_1;345	345	5.1223	5.2619	4.479	4.3964	3.3349	5.4256	5.2071	2.7803	4.1391	4.8273	3.8768	5.1198	5.1747	3.4594	6.1455	3.5059	5.218	1.774	4.1803	4.9768	4.5987	4.8723	4.6588	5.2563	5.2475	3.8248	4.5777	5.0241	4.4189	2.991	5.1989	3.2063	5.1502	6.1069	3.9477	2.5059	4.1643	5.2861	5.0117	4.0018	4.1699	4.5198	5.7565	3.7687	3.859	4.3868	4.7586	6.4866	4.8846	4.516	4.6758	4.6685	3.9791	4.4509	3.857	4.9754	4.3681	5.3698	5.4269	3.6679	5.1077	4.7296	3.9098	4.1342	4.3391	4.4803	4.8048	5.3674	4.9402	3.7398	3.9616	4.4899	4.8053	4.7544	4.1611	5.6562	5.1859	5.1243	4.6218	3.6882	3.8084	2.6758	2.969	4.1683
PF3D7_0204100.mrna1_1	PF3D7_0204100.mrna1_1;346	346	5.3352	5.4731	2.4957	3.5046	1.263	5.1506	4.8674	3.7268	1.4114	3.8339	5.2199	0.5656	4.7949	3.6611	5.3691	4.7735	4.8763	4.2802	5.1123	3.6276	4.3045	3.9477	4.6082	3.5336	5.6525	1.5059	4.3413	5.101	4.2653	5.3565	4.6882	2.3618	4.8202	4.9383	4.6559	2.1077	4.1651	3.0721	4.4502	4.9246	4.634	3.9653	5.4656	5.8465	2.6088	4.1119	3.9136	5.1346	5.0887	4.742	4.0807	2.8197	3.3702	4.0892	6.2623	4.0695	3.7214	4.7861	5.5072	4.3909	5.3216	4.6622	5.14	4.5625	4.0277	4.9155	4.6398	4.0188	4.7366	4.3212	3.3176	4.3868	4.4944	4.4725	3.5692	4.373	5.9162	4.6837	5.5011	3.0479	4.5934	4.1627	4.2898	4.1449
PF3D7_0204100.mrna1_1	PF3D7_0204100.mrna1_1;347	347	5.8102	4.4033	4.8885	4.1481	3.359	5.7145	4.5166	3.5607	2.856	5.441	4.9612	6.4543	5.0339	1.0976	5.0413	4.3533	4.9644	2.6803	4.9891	3.9773	4.9098	4.225	5.5954	4.1898	6.8413	3.2943	4.5008	4.8273	3.8166	4.435	4.6927	2.8758	5.0365	7.6415	4.2411	2.26	4.292	4.6053	5.4584	4.488	5.5829	4.5279	4.6966	4.9265	4.5632	2.0426	4.2645	5.2223	4.6859	3.7949	4.8048	3.9307	3.3896	4.6988	4.9444	4.4222	4.8237	6.2481	6.0906	4.2133	4.3646	4.4614	4.3234	5.328	5.1018	5.238	4.4515	3.3001	4.0959	4.1489	4.0453	4.5546	4.765	5.9528	5.2323	4.7296	5.3012	3.5814	5.1048	4.5097	2.9317	2.8875	4.7634	4.9928
PF3D7_0204100.mrna1_1	PF3D7_0204100.mrna1_1;348	348	6.488	5.1902	4.5217	4.4828	2.6159	4.9241	5.1114	5.2437	3.3045	4.6798	4.263	6.6736	4.8222	2.729	3.8379	4.935	5.1961	5.2765	1.9449	4.7586	5.1457	5.342	6.4039	5.0657	8.3008	4.3255	3.3561	4.0824	4.5033	5.4754	5.8587	5.7396	5.9463	8.9875	5.554	4.2906	4.784	4.2994	5.7015	5.4209	5.204	5.6511	5.3505	5.6299	5.554	5.4111	5.3172	5.5886	4.1579	4.6882	4.8248	4.8166	3.067	5.3356	4.986	4.857	3.8032	6.4136	8.1839	6.1579	4.1077	4.5379	5.6177	4.8909	5.4029	5.3796	4.9288	4.8787	5.4598	3.8094	3.5122	5.1823	6.785	7.9359	5.7876	5.4179	6.2257	4.9519	5.3085	5.5245	5.2153	3.9001	5.3151	5.5413
PF3D7_0204100.mrna1_1	PF3D7_0204100.mrna1_1;349	349	5.8022	5.438	3.9709	5.5711	4.3554	5.669	5.2188	3.7355	3.1953	5.9953	4.3176	6.5953	5.2873	3.6017	4.7071	4.3625	4.541	3.7181	5.2672	5.5524	5.7065	5.6235	6.2403	4.4725	7.3533	3.1027	4.375	3.5583	5.2238	6.1663	5.6554	4.682	4.8505	8.5707	4.1659	5.0807	4.3695	5.225	5.78	5.366	4.9722	5.0193	5.0566	4.3533	4.2449	5.4286	5.3957	5.6904	5.6182	3.7814	4.7745	5.0682	4.1318	6.5884	5	4.5317	4.5173	5.431	7.8512	5.1371	4.7241	5.155	4.1144	5.0976	6.2399	5.643	5.479	4.5759	5.3366	5.5792	5.2743	5.021	5.0613	6.7768	5.2269	5.796	5.9709	5.4199	5.438	5.1383	5.0193	3.7247	3.6346	4.6392
PF3D7_0204100.mrna1_1	PF3D7_0204100.mrna1_1;350	350	5.7377	5.1639	5.1775	4.7247	2.8032	4.0241	5.8342	4.1227	4.0738	5.4922	4.5832	7.7357	4.854	2.6182	4.1375	4.9416	5.4512	5.3277	4.3103	4.9088	2.3505	2.669	5.8649	5.1522	8.059	3.957	4.135	4.1027	5.0587	4.861	5.0197	4.5765	4.7004	8.4724	5.1006	2.98	4.7708	5.2453	5.2016	4.4269	5.0126	4.6508	5.3455	4.6971	4.4751	4.2898	4.1473	5.1934	3.157	4.3923	5.1779	4.4848	3.8146	5.3653	5.2261	4.7065	4.5699	5.0583	7.9137	4.3854	4.7819	5.9584	5.3012	4.7104	5.0682	4.4912	4.4692	5.7004	6.1424	4.925	3.5753	4.4236	4.111	8.0264	5.079	5.0444	5.4019	4.314	4.9891	5.025	4.7892	5.7401	4.4893	5.3656
PF3D7_0204100.mrna1_1	PF3D7_0204100.mrna1_1;351	351	5.749	5.0312	5.3107	4.9189	3.2219	3.5286	4.2532	3.0704	2.0461	5.044	4.5771	8.0822	4.4101	0.3334	3.8797	4.6317	4.9878	4.121	4.2257	3.06	4.9672	3.5311	3.9326	5.7238	8.0977	2.5945	4.3498	5.1177	4.2126	4.9662	5.5198	3.3896	4.6421	9.0126	4.5729	4.749	4.3427	4.3413	4.9107	3.8207	3.9458	4.4094	4.4053	3.9059	5.0426	4.3632	3.3176	4.3363	3.861	5.1579	5.2126	4.9397	3.6404	5.0747	4.0259	3.2403	2.1922	4.4175	7.9798	4.8094	4.859	5.07	4.6381	4.7549	5.1699	4.8938	4.0144	4.5173	3.8728	1.7991	5.4861	4.3903	4.9841	7.3897	6.2196	5.3813	5.7832	5.2357	6.073	3.8934	4.9602	2.4621	4.2242	4.1635
PF3D7_0204100.mrna1_1	PF3D7_0204100.mrna1_1;352	352	5.7325	4.991	4.934	5.2223	3.2234	3.1985	5.2407	4.5192	1.3505	4.9977	4.6159	7.3866	5.1408	4.1739	6.2329	5.254	5.319	4.2396	4.7436	4.5379	5.2273	4.846	5.328	5.2388	8.3192	4.7687	4.3255	4.6702	4.479	6.0459	4.4899	3.3868	4.5801	8.3759	5.3334	3.1922	4.5122	5.1635	4.1731	3.0875	4.4899	3.251	5.6519	3.5777	5.0023	4.2456	4.774	4.5267	3.5008	4.9855	4.7808	2.742	3.6253	4.8919	5.5494	5.0361	4.6848	5.6502	7.0488	4.9873	4.811	5.8179	4.6088	4.3169	3.3923	5.2906	4.2434	4.0009	4.645	5.1755	4.0832	4.3709	5.3208	7.1647	5.1627	5.0682	5.8311	4.2118	5.2743	4.2334	4.6381	2.1473	5.4165	3.8777
PF3D7_0204100.mrna1_1	PF3D7_0204100.mrna1_1;353	353	5.6378	5.6502	4.5336	5.7884	3.6904	4.0858	5.3576	3.8758	3.0755	4.1052	5.7525	7.4339	4.6381	1.5211	4.8792	3.6288	5.1085	3.8319	4.7897	5.8515	4.847	5.5841	4.1457	3.466	8.1185	3.2388	4.7032	5.3298	4.2638	5.3947	5.785	2.7268	3.0909	8.2347	4.8248	2.025	2.5185	3.4168	5.3363	2.9165	2.9279	4.7241	4.5699	4.557	4.9439	5.0135	4.111	4.8565	5.2184	4.4944	5.0764	4.8415	4.7268	4.9001	4.7355	5.7458	4.2472	5.4757	7.5857	4.2683	4.1235	4.14	4.8135	5.4558	4.7602	4.1018	5.0005	3.1985	4.2494	5.0188	4.9307	4.1127	5.1526	6.747	5.1445	5.5987	6.3252	4.2713	4.4535	4.1085	5.3709	0.5558	4.4283	5.1938
PF3D7_0204100.mrna1_1	PF3D7_0204100.mrna1_1;354	354	4.784	5.8895	4.033	3.7687	3.7677	4.8465	3.9809	2.2479	2.85	4.7803	4.8048	9.9641	4.0188	1.7225	3.4919	5.1485	4.8836	3.4033	4.4906	3.4542	4.7382	4.0356	5.3241	4.7944	9.4261	4.3103	4.8625	5.6378	5.1231	4.7687	5.4731	4.6005	4.3834	9.6006	4.4363	1.275	2.0841	4.7148	4.7247	3.7939	4.7065	4.3082	5.0041	3.851	3.4699	4.2472	3.4128	4.5777	4.2675	2.2479	4.7798	5.1194	4.2227	5.3323	4.3477	4.0592	5.4026	5.4601	8.8896	5.3695	2.4594	4.9317	4.5644	4.8063	3.6264	5.0841	4.6843	4.6611	5.3466	3.3045	4.8253	4.1715	5.6614	8.77	4.3118	5.4637	5.6124	4.7682	5.5182	3.9392	4.6633	3.6218	5.3809	5.3498
PF3D7_0204100.mrna1_1	PF3D7_0204100.mrna1_1;355	355	6.1973	4.3875	6.4408	5.021	1.9411	4.6177	5.2327	4.1359	3.9561	6.1572	5.093	10.9112	4.6938	0.9336	3.272	4.8243	4.8792	4.2055	4.5868	4.9722	5.8245	3.926	3.6848	4.99	10.2371	3.6041	5.073	4.8777	4.557	5.4296	4.4686	3.9791	5.0356	10.324	4.5552	4.4744	3.5632	4.0824	5.3674	3.7887	4.3999	5.087	5.0144	5.204	4.8232	3.5223	4.8455	7.0203	2.7027	4.6977	4.3384	5.7398	4.4249	5.8174	4.861	4.5832	5.1526	6.3212	9.6607	4.0712	5.2403	4.189	5.3045	4.9579	5.8887	5.3698	5.0566	6.1667	5.3579	4.2357	1.2016	4.557	6.5665	9.5225	5.541	4.7355	5.9914	5.0841	5.5116	4.1383	5.1619	4.3604	7.2072	3.7949
PF3D7_0204100.mrna1_1	PF3D7_0204100.mrna1_1;356	356	5.8723	5.9864	7.3012	4.975	2.4542	4.4012	5.3255	5.841	3.5398	4.8812	7.7477	11.9498	4.4202	0.6781	5.8309	4.2698	5.3978	4.3023	4.8089	5.6971	5.8344	3.5981	4.4296	4.8283	11.2606	2.7803	5.4832	5.4026	5.8009	6.7995	5.9718	3.6938	5.347	11.7243	5.1506	6.6444	4.6769	5.8151	4.2957	3.7592	4.9919	4.6859	5.1014	5.1631	5.7271	5.7361	4.0798	5.9357	3.4957	4.9709	5.225	4.5892	4.0496	5.5931	3.9837	7.0411	5.0356	8.097	11.439	6.2974	5.5659	5.7495	6.0264	5.3995	5.1131	5.8222	6.5048	9.8466	5.9456	4.5416	5.5518	5.7501	9.4099	11.3796	6.9632	5.8352	6.1137	5.7544	6.0659	5.4192	5.7374	7.1892	10.6428	6.3176
PF3D7_0204100.mrna1_1	PF3D7_0204100.mrna1_1;357	357	5.6349	5.8562	5.1518	4.1667	3.6485	3.7803	5.408	4.8895	3.4249	5.1711	4.238	11.7364	4.1851	0.251	4.9006	5.2254	5.3288	4.1457	3.7495	4.3313	5.047	2.4276	4.6633	5.8032	11.3054	3.0755	3.5021	4.4925	4.1603	4.5862	4.2578	1.3334	3.8012	11.3993	3.8166	4.1383	2.9542	4.546	5.3273	3.9458	4.2979	3.4957	5.8331	4.5097	4.6921	4.4012	3.4463	5.3554	4.6685	4.8288	3.8227	4.4229	4.0435	5.465	4.4634	5.4506	5.4306	7.3121	10.8363	5.8467	4.934	5.1123	5.0742	4.765	6.1127	5.3586	4.017	7.3569	3.3923	4.3334	4.6854	5.3885	8.0664	10.9888	6.2329	4.6182	5.5705	4.3847	5.9371	6.4261	5.0224	3.3477	8.4375	5.6305
PF3D7_0204100.mrna1_1	PF3D7_0204100.mrna1_1;358	358	4.568	5.2087	4.845	5.6633	3.9345	4.9986	4.7876	4.2758	3.839	4.9928	4.812	2.6938	3.3827	1.8319	5.2016	4.6982	4.6932	2.848	4.1424	4.4548	6.3198	4.6496	5.0613	5.2005	6.3637	2.9672	4.0566	4.4202	5.2843	5.8629	4.8875	3.0215	4.3667	6.1404	4.6299	2.9782	4.0976	4.3356	5.3568	4.2728	2.3016	5.1202	4.5945	3.8866	3.6882	4.7645	5.1619	4.204	3.2388	4.1587	5.0453	4.1922	4.6831	5.6636	4.9472	5.3323	4.4931	7.3108	4.6508	2.9653	5.3016	5.709	4.5632	5.1301	5.153	5.3837	4.2227	4.7388	4.6076	2.7887	5.9823	5.3957	7.8826	4.2517	5.3434	5.6387	5.7921	3.942	5.6616	5.6823	4.9653	2.4906	5.9561	5.0005
PF3D7_0204100.mrna1_1	PF3D7_0204100.mrna1_1;359	359	6.0197	5.8617	4.9064	4.1969	3.61	4.9449	5.0045	2.067	4.7015	5.1574	5.1743	3.1667	5.3649	0.856	4.7533	4.1803	5.2675	3.6599	3.3716	4.4938	4.5242000000000004	4.0687	3.7949	4.8743	5.4828	3.6871	5.7126	4.9312	4.4925	5.155	5.2957	3.121	4.6837	6.4448	5.516	3.1763	4.7965	5.4935	4.9973	5.4744	3.126	2.3757	2.84	3.5668	3.0496	9.3985	5.6904	4.8415	3.2016	5.0712	4.5999	4.9928	4.1359	5.4063	4.4039	9.114	5.7819	8.6343	5.2876	5.7227	4.5975	5.3813	5.4799	4.6899	5.9644	6.0334	4.7087	4.3291	5.3345	5.2679	9.0944	4.5273	9.1441	4.4899	5.9243	5.558	5.9047	5.4653	6.1342	5.9074	5.591	4.1961	5.4552	4.735
PF3D7_0204100.mrna1_1	PF3D7_0204100.mrna1_1;360	360	6.8255	5.4509	5.0103	4.853	5.4973	5.4303	5.6679	4.1619	5.6047	6.1723	6.263	4.4033	4.6943	4.2502	5.1843	6.3302	4.696	8.2512	5.2566	5.7871	6.9533	5.6162	5.5176	6.1987	6.3906	4.7071	5.9612	5.4995	6.4124	8.1877	6.1593	5.3702	6.8208	7.5619	6.0299	5.5264	6.1697	7.1168	4.6724	4.26	4.2016	5.3709	6.2998	7.2053	5.2215	10.048	6.4896	5.0579	3.0321	5.2369	5.3802	5.5078	4.5777	6.1106	4.0866	10.2497	6.3072	9.1223	6.1526	6.7781	6.7495	7.2076	5.3927	6.4709	7.9422	6.1081	3.9486	7.0759	7.4937	4.2861	9.5607	5.0862	10.2132	5.4486	5.8037	6.2977	7.3952	5.2839	6.2974	8.4852	4.8146	5.4479	7.6869	7.75
PF3D7_0204100.mrna1_1	PF3D7_0204100.mrna1_1;361	361	8.4233	6.2527	5.3889	4.5091	6.9863	8.3746	5.2319	4.889	6.9022	8.1257	5.6215	5.0836	5.2479	6.7272	7.1981	5.6398	7.0011	10.0449	4.7214	6.5945	9.2874	6.9312	5.2913	7.065	6.667	5.5357	6.628	4.5185	7.5367	9.4787	8.7997	2.6088	8.5962	7.4987	5.2307	5.7655	5.9584	8.4258	5.057	4.9088	4.8758	5.4935	6.4222	9.0758	8.5059	11.1094	7.5313	7.4344	5.2487	6.3903	6.4373	6.384	5.953	5.8169	5.0361	11.4415	6.8887	10.6566	5.5151	9.083	6.005	7.4055	6.8622	6.3266	8.4375	5.5021	3.8125	6.4089	8.4948	5.5395	10.4772	6.7719	11.5819	6.8374	8.8726	6.5814	8.8089	6.224	5.9217	8.9877	4.591	4.8545	7.8333	8.9589
PF3D7_0204100.mrna1_1	PF3D7_0204100.mrna1_1;362	362	8.3537	4.9773	4.99	5.5919	5.2817	6.8512	8.898	9.2282	6.1054	7.9444	5.714	3.3547	4.2487	6.0161	6.3134	4.9699	9.9241	9.8968	4.3625	7.1394	8.7377	6.1497	4.0135	6.8009	8.3533	4.7361	5.2319	3.4155	7.1491	8.2049	7.4532	2.6206	8.1174	8.8796	4.9864	5.4886	5.2126	8.0996	6.1031	4.6328	4.9467	6.5171	6.595	9.4932	7.6854	11.1995	7.3501	6.4341	4.3427	7.67	5.4124	5.153	5.0917	5.0695	5.0193	11.3521	7.3198	7.4262	5.6803	6.4268	5.6551	6.7938	5.9165	5.4722	8.0569	5.2836	5.6685	7.5099	7.6723	5.8288	10.3171	6.4801	9.8205	6.7459	6.5084	5.726	8.1696	5.5531	6.3457	9.0764	5.9784	5.7043	7.8444	8.5123
PF3D7_0204100.mrna1_1	PF3D7_0204100.mrna1_1;363	363	5.9409	4.5385	2.2016	5.3323	3.5558	5.2858	5.916	7.0367	4.7247	6.1973	4.7027	5.4209	4.6927	3.925	5.323	5.0518	6.3789	6.8392	5.5466	5.9381	6.1058	5.5524	3.7793	4.0321	6.5509	1.856	4.8787	4.6605	5	6.7663	5.6539	3.1177	6.3939	7.0265	5.2441	4.4336	4.1843	5.4326	5.717	4.1875	2.9449	5.6121	6.3257	8.9091	6.0702	9.6965	6.0944	4.8324	3.3434	6.9568	5.0339	5.6921	3.6253	5.4131	2.8319	10.1195	4.7137	4.4482	5.7401	5.1807	4.6966	5.8773	4.0347	5.1322	6.8378	5.4172	4.8689	4.95	6.0389	4.9222	9.4692	4.8364	6.6005	5.5195	5.4256	5.3416	6.7047	5.0161	5.8502	6.931	4.6736	4.5801	6.4635	7.2512
PF3D7_0204100.mrna1_1	PF3D7_0204100.mrna1_1;364	364	7.1873	4.9112	4.9547	5.6798	3.903	7.4663	5.8567	6.1912	3.3771	6.7754	5.4656	2.5033	3.6135	3.4141	6.399	5.2172	6.647	8.6882	3.4686	6.8309	7.7062	6.6163	3.9193	5.4276	5.5957	4.5484	5.2361	5.7501	6.4091	8.2591	6.3651	4.3291	7.554	6.1637	4.5242000000000004	0.8797	4.7279	6.0155	6.1402	4.7252	4.0807	4.5229	6.1198	8.4753	6.2602	11.2139	5.8189	4.6011	4.0277	8.0419	4.845	6.1206	5.3176	5.7444	4.2087	10.6258	4.7991	6.7004	5.5951	5.0126	5.1342	6.6182	5.6017	6.0058	8.7367	6.1969	5.5261	6.2685	8.0275	4.5789	10.3799	4.8495	7.2619	5.8437	4.435	4.9026	8.1565	6.044	6.4063	8.0028	5.2739	5.9088	6.8121	8.2181
PF3D7_0204100.mrna1_1	PF3D7_0204100.mrna1_1;365	365	7.0744	6.0336	5.116	5.6378	4.5558	5.1574	5.675	6.1342	5.8622	6.3038	5.9016	6.2843	4.6124	5.1635	5.6343	5.2475	5.9653	6.4938	5.1791	5.7482	6.3109	4.9754	5.272	5.2234	5.7884	5.1922	5.581	5.3216	6.0193	6.7378	5.8629	5.1667	5.6608	5.5295	4.6415	5.7107	4.2698	4.7142	5.7442	5.4429	4.9045	5.0548	7.2859	8.4363	4.7398	10.8547	6.1733	6.1981	4.7371	7.2009	6.0459	5.07	5.6531	6.8373	5.669	10.7803	5.1293	5.2746	6.1969	6.3347	5.9281	7.2552	6.1416	6.3448	6.997	6.1975	6.4152	5.6803	7.6465	3.8176	10.8757	6.025	6.0179	6.0999	6.0426	5.7538	7.1258	5.9291	6.859	6.5136	6.0411	6.0947	6.2323	8.3722
PF3D7_0204100.mrna1_1	PF3D7_0204100.mrna1_1;366	366	7.6168	6.598	5.477	6.2566	6.4403	4.7882	5.9805	6.4989	5.7471	7.7384	6.7669	6.3828	5.6588	5.8258	4.756	4.9411	7.1553	8.9351	5.969	6.4984	9.5862	6.3012	5.9062	7.6566	5.8104	5.3334	7.2265	7.1921	7.3051	8.742	7.628	8.6439	8.2149	6.1262	5.2137	6.0898	5.1477	5.5677	6.4109	6.2422	5.4416	5.5317	8.512	10.3564	7.6767	9.673	5.986	6.5329	3.9146	7.9732	6.1657	5.9912	5.8472	7.9216	5.3649	10.445	5.7276	7.0161	6.7752	6.1465	6.2679	7.0658	7.007	7.0132	8.1087	6.2759	5.89	6.7122	7.3766	5.155	9.9996	5.8721	9.1159	6.1681	6.7565	6.3094	7.7849	6.1717	7.3973	8.8037	6.7518	6.0137	7.8411	8.5919
PF3D7_0204100.mrna1_1	PF3D7_0204100.mrna1_1;367	367	7.4654	6.4778	6.7875	6.9173	6.7634	6.0736	6.2483	6.9614	6.705	8.4967	7.3556	6.9191	6.9788	7.1961	6.7623	6.5193	6.7256	9.5326	6.709	7.5573	9.192	7.3394	7.1954	6.4124	6.3439	5.9451	6.6101	5.1538	8.0609	9.6058	8.3148	7.2933	7.3734	7.8551	6.4463	6.0413	6.1348	6.8405	7.3069	5.5078	6.3975	5.7721	6.875	7.1423	7.7987	12.3002	6.8179	7.8115	5.0725	9.8037	6.3973	6.6305	8.0979	7.029	6.1408	12.5951	6.0695	7.7069	6.5002	5.954	7.3199	7.6413	7.7416	7.7169	10.8381	7.4949	6.9899	7.8238	8.7555	6.416	11.5035	5.9565	8.7422	7.1469	6.8318	6.6082	7.9402	7.2251	7.8445	11.1907	7.363	6.7185	8.9193	9.9522
PF3D7_0204100.mrna1_1	PF3D7_0204100.mrna1_1;368	368	8.8266	6.5907	6.6542	7.0777	9.6582	6.7858	6.2709	6.6327	8.8706	9.04	8.7655	7.1465	7.7552	9.6045	6.8998	5.6868	7.0776	8.8275	6.6254	7.948	11.516	7.7527	6.5399	7.4138	7.0131	6.3254	6.7634	6.6388	8.5465	10.3717	9.126	6.3942	8.2465	7.5473	5.353	7.0889	6.0472	5.8826	8.0556	5.9784	7.0553	6.4415	6.1079	6.33	8.0448	12.3045	6.189	7.9958	6.1171	9.5454	6.9067	6.621	6.0585	6.6115	5.9418	12.6544	5.4005	8.7298	6.9988	5.2791	6.4735	7.7798	7.573	9.0643	10.9857	7.5684	5.6651	8.0019	8.5763	7.6237	11.1054	7.1836	10.1452	8.0462	6.7324	7.3714	8.8626	6.3406	8.9234000000000009	11.7706	7.6888	6.9021	9.4581	10.0844
PF3D7_0204100.mrna1_1	PF3D7_0204100.mrna1_1;369	369	8.8067	6.3143	7.3675	6.1697	6.9696	6.6599	6.6894	6.4286	7.0692	10.0526	7.6207	7.9253	7.6504	7.5676	6.457	6.3966	7.6264	9.9238	6.6906	8.681	11.5732	7.9431	6.9538	7.1687	6.4907	6.7979	6.9746	6.2197	9.1768	11.088	9.9056	5.4893	9.8705	7.2524	6.1577	7.2238	6.5413	6.8696	7.3641	5.4594	8.2213	5.6879	6.6436	7.7073	8.4694	7.4346	6.0581	7.2664	5.6775	9.0372	7.0941	6.6333	7.8855	7.6617	6.6814	8.346	7.3516	9.7191	7.6222	5.8176	6.911	8.0302	7.9998	8.5668	10.5773	7.8408	6.0654	9.559	9.9753	6.9906	6.281	7.7053	11.173	8.5333	6.189	7.6637	9.2796	7.6223	8.6771	11.1665	8.6263	6.2563	11.2089	10.9647
PF3D7_0204100.mrna1_1	PF3D7_0204100.mrna1_1;370	370	8.0779	6.9492	10.1566	8.3231	6.3092	7.1872	6.7552	7.5616	6.8566	8.7643	8.4965	11.1019	8.2452	7.2529	7.2223	5.857	7.397	7.6494	6.7344	8.3753	10.3681	7.7797	6.5148	7.0518	8.6011	7.739	6.8381	7.413	8.3407	9.4542	9.0378	6.3338	6.7616	8.281	7.5404	7.3564	6.6035	6.6748	9.0142	7.3181	7.6318	5.602	7.5151	6.1381	8.2294	12.4578	7.0145	9.2931	5.9456	9.1609	6.9852	8.1844	10.3101	9.426	6.6639	12.4748	4.6938	10.7952	7.7951	8.3551	7.4672	7.6719	7.8442	8.7849	11.6169	7.9957	5.7118	6.2852	7.9128	8.093	11.2014	7.4921	12.0454	8.352	7.0026	7.6962	8.9141	6.9299	9.1105	12.0567	8.0063	7.6127	8.1168	8.3814
PF3D7_0204100.mrna1_1	PF3D7_0204100.mrna1_1;371	371	6.8562	5.7219	7.795	6.5762	5.3768	8.08	6.4909	7.3675	5.0264	7.5736	7.6356	7.8297	7.044	6.2939	8.4776	5.8058	7.6868	6.2079	5.7374	10.3713	12.1287	4.7506	6.1687	6.8309	7.1162	5.7983	8.1492	5.6562	10.4997	10.0871	6.9792	5.3533	6.2662	7.6224	5.6938	7.18	6.1577	5.9416	6.34	5.558	6.0361	5.2145	6.5406	5.4067	6.854	9.5621	6.7002	8.1773	5.6651	7.9045	6.9124	6.5125	9.8171	6.9824	9.4072	10.1841	4.6826	6.1753	7.6162	6.7657	9.6083	7.2188	7.2197	8.3848	11.5833	8.8379	4.9805	6.4283	6.8116	9.5348	9.7182	5.8963	7.7886	7.4548	5.9944	9.4161	8.7756	6.4782	8.5506	11.9578	8.7013	6.2184	7.6412	7.2854
PF3D7_0204100.mrna1_1	PF3D7_0204100.mrna1_1;372	372	6.407	6.4639	6.4717	5.8686	6.6689	5.5895	6.4219	5.7589	6.4236	6.4877	5.8465	8.7004	6.2234	6.606	5.2898	5.6979	6.8342	5.988	6.1497	9.7746	10.8422	5.3031	5.712	6.2363	6.431	5.9669	6.0123	6.3315	10.1525	7.9872	6.1952	5.3754	6.086	6.5151	5.2434	5.9296	6.2149	5.916	9.3437	5.3768	5.392	5.5261	6.6088	6.9403	5.757	9.2251	6.4036	9.7304	5.7312	6.2815	6.3911	6.2315	9.0349	6.3908	5.392	9.1913	5.3933	6.676	6.8135	5.8804	7.9375	6.8863	6.2207	5.8977	8.3594	7.0518	5.6159	6.5595	6.4486	6.3591	8.8321	5.3847	6.2679	5.8674	6.1167	7.9938	7.4476	6.3616	6.9688	9.1379	5.9284	4.8866	6.7675	6.907
PF3D7_0204100.mrna1_1	PF3D7_0204100.mrna1_1;373	373	6.7858	6.093	7.9176	5.7442	3.7344	5.4192	5.86	6.9018	5.1449	6.5157	5.7727	7.852	6.2124	5.2292	5.0955	5.797	7.0923	5.905	6.2858	9.7189	10.3894	6.0993	5.2972	5.054	6.5919	5.8452	6.0985	5.6337	10.6145	9.9059	6.8557	5.2012	5.3187	6.6545	5.8455	5.2118	5.6516	5.7634	7.4844	5.68	5.5692	5.2453	5.1114	6.4853	6.2054	8.9928	5.9262	10.1081	5.9561	5.4634	5.7939	6.0839	8.8829	7.2254	6.1412	9.0417	5.5223	8.2279	6.606	5.6724	8.9386	7.0052	6.4907	6.4581	6.4065	7.4235	5.337	6.4011	6.5399	6.1627	8.1039	5.8472	8.2002	6.1131	6.2403	8.7736	7.0106	6.5029	7.0485	6.7568	6.2952	5.0781	6.7774	7.2703
PF3D7_0204100.mrna1_1	PF3D7_0204100.mrna1_1;374	374	5.5091	6.023	8.6264	5.2895	4.3547	5.2141	5.5521	5.9124	4.9265	5.7602	6.0204	7.732	4.6893	5.8074	5.2468	5.3409	6.5331	5.5561	4.6088	10.3504	10.6241	4.4012	5.1432	5.3806	5.7417	5.2828	4.8384	5.2612	10.7663	7.4824	5.4403	3.0339	4.6548	5.7115	4.7618	4.8669	5.4189	5.0648	7.2079	4.3434	6.7085	4.9189	5.6968	6.6619	3.1293	9.2526	5.4637	11.1583	5.2946	5.723	5.3291	4.8817	9.0948	7.1584	5.7565	9.4763	4.691	9.168	5.9296	4.3498	9.1216	10.4047	6.1052	6.6781	4.9458	6.4629	5.9255	6.7683	7.5814	4.2884	8.1445	4.3667	9.4379	5.7808	5.4676	8.9367	6.7047	5.2203	6.8649	5.3201	7.5087	4.4376	7.0741	7.8514
PF3D7_0204100.mrna1_1	PF3D7_0204100.mrna1_1;375	375	5.8369	5.689	8.1762	5.3663	5.8515	5.3172	6.392	3.6565	4.4822	6.6605	5.5692	6.3354	5.4624	5.4683	5.0832	6.9036	5.7835	4.5975	4.8293	8.9508	5.7808	4.5832	5.9577	5.4838	5.6854	4.7903	3.7708	5.5558	9.5948	5.5512	6.0083	5.6806	5.3316	5.2672	4.1514	4.5065	4.3597	5.7312	6.4938	4.4249	5.8637	5.4273	5.3031	4.3132	5.3544	7.4537	6.5309	10.7663	3.0072	5.6907	6.1643	5.3771	7.8672	5.9743	5.8222	7.4643	5.6014	7.8686	6.1795	7.1591	7.8173	5.8517	6.3304	5.5201	5.7996	5.269	3.7908	5.6648	6.484	5.2769	8.2021	5.1014	8.2898	5.1272	6.406	7.9904	6.115	6.5195	5.7732	5.86	5.5226	4.0418	5.292	6.1104
PF3D7_0204100.mrna1_1	PF3D7_0204100.mrna1_1;376	376	5.841	5.342	5.9062	4.925	5.6996	6.2192	6.9345	5.0592	4.1481	6.3266	5.5065	5.6291	5.2791	5.6548	4.9284	7.5017	5.114	3.6218	4.8585	8.3206	6.4009	5.1428	6.1396	5.4728	4.7404	5.6317	4.6559	5.4963	8.8296	6.1574	6.9215	3.858	5.5705	5.6659	5.5311	4.2758	5.6264	4.6264	6.4212	4.2615	5.1424	5.8058	5.5211	3.8369	4.9064	5.8417	5.8258	10.312	5.4689	3.6792	5.86	5.0938	6.8901	5.9558	5.517	5.6421	3.7312	6.6519	4.669	4.5135	7.7037	6.0175	5.4121	5.6814	5.2946	5.439	3.8669	5.5738	6.229	5.5027	8.5178	6.3161	7.1746	5.0237	6.0598	7.2412	6.3681	5.1293	5.9129	6.0334	4.1651	2.8074	5.1783	7.1971
PF3D7_0204100.mrna1_1	PF3D7_0204100.mrna1_1;377	377	6.4385	5.6876	5.9796	4.8674	5.3031	4.7871	7.4587	4.4396	4.2165	5.5348	5.4598	5.9021	5.7842	4.6865	5.8291	8.7637	5.9667	4.3519	5.438	7.297	5.7708	4.7608	5.0479	5.7761	5.0678	4.7312	4.9458	6.4341	8.6289	5.9411	6.0461	7.6505	5.2199	5.6218	5.5094	4.6899	4.3861	6.0974	6.2865	4.6954	5.2887	4.8768	4.7808	5.2589	5.7482	5.3154	5.7774	10.1054	5.2114	4.1135	5.6693	4.8817	6.8968	5.9305	5.6882	4.7247	5.1643	6.4635	6.2081	4.295	7.1864	5.887	6.2924	4.1367	4.8938	5.7931	4.26	4.4383	6.4361	4.5777	8.145	5.466	6.5926	5.4774	6.2728	7.4442	6.4446	5.025	5.6218	6.1487	5.7514	3.7824	5.3823	5.9925
PF3D7_0204100.mrna1_1	PF3D7_0204100.mrna1_1;378	378	5.7493	6.0248	5.7806	5.467	4.9937	4.9222	6.5155	4.235	3.4906	5.8372	5.2269	5.3768	4.2824	3.4607	4.1851	7.273	4.9977	3.2388	3.9107	7.4522	5.0652	5.0179	5.0005	5.4269	4.8654	4.7824	5.3205	4.4343	8.6158	5.4584	5.3937	4.0942	5.6588	5.7698	5.8535	5.5185	5.1127	4.7274	6.4545	5.2016	4.5904	4.4594	5.0648	5.2153	5.0527	5.6921	6.0736	10.0335	4.9782	3.5957	4.8997	5.3187	7.4276	6.3142	4.8958	4.5002	5.257	6.5295	5.9001	4.4705	7.5764	5.9551	5.7238	5.2574	4.9695	5.3423	4.6719	5.558	5.7452	6.2572	7.3582	5.5138	6.7604	5.3498	5.2257	7.3603	5.9882	5.4472	5.3147	5.5033	4.9727	4.591	6.33	6.5464
PF3D7_0204100.mrna1_1	PF3D7_0204100.mrna1_1;379	379	6.0501	6.1948	5.9898	5.3999	5.116	4.6444	6.0644	4.4383	5.2184	5.144	5.393	5.91	5.5954	4.292	4.5521	6.8239	4.9537	4.7793	5.7203	6.522	5.6499	5.6372	6.8083	5.7661	4.435	6.0411	5.1247	4.9649	7.2666	4.7268	5.7423	5.0099	5.4973	5.558	6.9561	4.7522	5.128	4.6404	6.1979	5.106	5.4022	4.9416	5.1285	4.9982	4.7296	4.62	5.3431	8.3341	5.0721	4.6444	5.6885	4.5729	5.4581	6.4375	4.6502	4.9212	5.3597	6.4429	5.0832	5.2649	6.5421	5.6418	4.8283	5.3586	4.6713	4.7015	4.9293	4.5534	6.5225	4.2898	6.5165	5.4731	6.753	5.1436	5.7758	6.535	6.6115	5.6611	6.5127	6.0325	5.1127	4.784	5.2437	6.4896
PF3D7_0204100.mrna1_1	PF3D7_0204100.mrna1_1;380	380	5.7013	5.6602	4.8555	5.1181	4.5546	4.5928	6.2529	4.6639	3.926	6.0011	5.3761	6.0496	5.2242	3.2884	5.1027	6.7259	4.8495	3.5336	4.6645	6.8615	6.2496	5.0005	4.9887	5.3434	4.319	6.1225	4.2118	4.3082	6.4421	4.2683	5.5125	3.5777	5.3837	5.511	5.7863	4.3001	5.2016	5.0738	5.306	4.3764	4.851	4.2839	4.7819	4.7366	4.6724	4.854	5.1412	8.0032	5.3614	4.9131	5.3985	5.0228	4.3031	5.649	5.5901	2.9635	4.634	5.6261	5.5616	4.8694	6.5494	5.4506	4.8288	5.8079	5.9463	5.4951	4.8146	5.5972	5.9385	4.5589	7.3323	5.2784	5.4084	6.3171	5.3413	6.6135	5.7743	5.463	5.272	4.431	5.1878	4.3861	5.3896	5.8192
PF3D7_0204100.mrna1_1	PF3D7_0204100.mrna1_1;381	381	5.5444	5.6168	5.921	5.7853	5.2906	5.1127	6.7271	4.2494	3.5934	6.0433	2.3813	4.7285	5.3169	3.2928	4.4744	6.8676	4.7677	4.9388	5.6427	5.9509	5.8076	4.8012	5.4229	5.4097	5.3078	6.0123	4.292	4.3384	6.6336	5.1827	5.3226	5.302	6.1377	5.2238	6.0239	5.0197	4.6106	5.8146	5.6366	5.6363	3.5072	4.6977	4.9112	4.8669	5.0334	4.5392	4.9359	6.0241	6.3667	6.6629	5.1018	5.6806	5.5078	5.6328	4.9331	4.5348	5.2506	6.0509	5.292	6.0063	5.8194	6.406	4.5807	4.8166	5.6413	5.5119	4.8768	5.5198	6.1432	5.272	5.2559	4.7409	6.1158	4.8455	5.1739	5.8622	6.156	5.1687	6.1985	5.5925	4.6559	4.7682	6.0336	6.1629
PF3D7_0204100.mrna1_1	PF3D7_0204100.mrna1_1;382	382	6.2371	6.0272	4.6747	6.1287	4.9973	5.9067	7.8511	2.9107	3.067	5.3899	5.1819	4.7793	4.7698	5.076	4.8001	9.0221	4.7871	5.1659	4.6988	6.3612	5.554	5.1301	5.4614	6.359	5.877	4.8753	5.1326	4.4594	6.19	6.1969	5.4611	4.4243	6.1603	4.327	4.4686	3.6758	4.6259	5.0466	5.1667	4.4356	5.1546	6.7192	5.0777	4.4725	5.8522	4.4931	6.0494	4.8953	8.262	6.1052	4.6616	5.0475	6.5759	6.6814	4.9941	5.3847	4.4712	6.1008	5.3968	4.4796	5.7565	7.008	5.4777	5.017	5.0139	6.1235	4.3356	6.3032	6.1601	5.8585	4.9537	5.568	5.9001	4.5027	5.8851	6.0092	6.102	5.1847	5.561	5.6744	3.6218	4.1675	6.1989	7.0396
PF3D7_0204100.mrna1_1	PF3D7_0204100.mrna1_1;383	383	6.8496	5.3968	5.7249	5.9984	3.6005	5.896	8.4284	4.6212	3.6124	5.8844	6.1198	5.4029	5.607	5.3723	4.3226	8.5832	4.6741	4.2839	5.8153	5.6659	6.2057	5.4009	5.2876	5.517	5.5765	4.2593	4.8283	5.1297	6.0389	5.5308	5.5744	4.5699	5.7249	5.4748	5.0206	5.393	5.6761	6.0475	4.8963	4.6707	4.4336	6.3427	5.1831	4.2795	5.2207	4.9699	6.2675	5.2525	7.3517	5.8627	5.1603	4.3702	7.7995	6.0483	4.9074	4.8344	5.7808	5.89	5.8987	5.5304	6.0228	6.1837	4.8253	4.9006	5.2157	5.5135	5.2536	6.1342	6.6168	5.3277	5.2847	5.9722	5.0721	4.4436	5.7655	5.9498	6.7557	6.5848	6.3307	5.0246	5.5129	3.4542	7.1757	6.0894
PF3D7_0204100.mrna1_1	PF3D7_0204100.mrna1_1;384	384	6.8669	6.5276	5.6901	5.8839	4.5014	5.51	5.323	3.8166	3.8135	6.5881	5.8079	3.6927	5.1035	3.0875	5.9355	6.0538	5.6971	2.2203	4.2203	6.3232	6.5276	5.8612	5.3816	5.7698	5.0678	4.5435	4.1977	3.7592	6.8199	5.947	5.5835	4.5078	6.3051	5.5665	3.8953	5.3684	4.9653	4.7965	5.7519	5.8585	4.8344	5.7533	5.9925	5.5413	5.2968	5.557	4.9523	5.9621	4.9212	5.4195	5.3356	5.4935	6.7371	5.5711	5.1293	4.6311	5.0312	5.3778	5.8686	4.5613	6.3165	6.5368	5.4509	5.2589	6.5116	4.5668	5.3909	6.1491	6.8026	4.8445	4.7323	4.861	6.4273	5.4663	5.4192	6.5163	6.6726	4.504	6.3357	7.2151	5.3882	5.1882	6.6358	7.5602
PF3D7_0204100.mrna1_1	PF3D7_0204100.mrna1_1;385	385	6.2217	5.3764	3.8649	5.1775	4.3771	4.3284	5.5011	2.6599	2.0036	5.6381	5.7415	4.101	5.2426	3.26	4.327	5.0387	5.135	2.854	5.1611	5.9665	5.4502	4.8689	4.7766	5.4835	4.857	2.9317	4.6182	4.7065	7.3261	5.558	6.2596	1.6915	4.915	4.5135	4.2884	4.6177	4.9736	5.8676	4.6943	4.4925	4.9695	4.7328	5.3865	5.5239	4.6404	4.3399	5.4676	4.7126	5.6854	3.854	4.6582	3.6135	5.2238	5.4067	5.2327	3.9672	3.7824	5.347	6.0862	1.9855	5.2449	5.4568	4.6381	4.6392	5.4676	5.3205	5.306	6.9494	6.3884	4.7404	5.4101	5.5847	5.6974	4.3406	5.5258	5.2836	5.2787	5.5279	5.9558	4.332	4.9584	4.5741	5.9962	5.4449
PF3D7_0204100.mrna1_1	PF3D7_0204100.mrna1_1;386	386	6.1008	6.3611	5.3844	5.0904	3.4046	4.4243	4.5969	4.5789	4.4121	5.9181	5.6924	4.5217	5.7772	3.859	3.8104	5.5659	5.4799	4.4692	4.3001	5.4809	6.4007	4.682	5.4155	4.6594	4.8826	4.7708	2.6323	4.86	6.0622	5.327	5.2965	3.1408	6.0063	5.2806	4.3792	4.2087	3.858	6.5606	5.6814	5.479	4.6588	4.6153	5.714	4.1094	2.669	4.497	7.0773	4.8079	4.3434	5.4617000000000004	6.6014	5.4189	6.015	6.0963	5.0501	4.5717	5.5859	4.7252	4.9373	4.7798	5.5653	4.7903	3.4074	5.2242	5.0781	5.6395	4.6194	5.328	6.3471	5.0972	5.025	5.44	6.0624	5.7079	4.9709	5.917	5.7522	4.1851	5.7046	4.7306	4.1342	4.9754	5.6582	6.0978
PF3D7_0204100.mrna1_1	PF3D7_0204100.mrna1_1;387	387	6.0798	5.4909	5.3572	6.2336	4.6011	4.4195	4.5753	4.5254	3.2327	6.2544	5.7257	4.6508	5.2203	2.1243	4.5963	5.3954	5.0457	3.406	5.4581	5.9984	6.7079	4.5014	4.9882	6.3714	5.0126	3.905	5.7266	5.1371	6.0804	5.2596	5.6548	4.8243	5.332	5.6244	4.3757	6.09	5.2122	5.5248	5.6966	4.541	4.8125	4.5999	4.5632	4.4679	4.9059	5.8701	5.1489	6.9699	5.2118	5.2307	4.9198	5.9124	6.5609	6.2437	6.36	5.1252	4.8248	6.2174	6.0244	5.3341	6.1307	5.6943	5.2024	4.7495	4.431	4.7038	4.2434	5.1731	6.8808	6.0286	5.3363	5.4158	5.5021	5.7856	5.0747	5.8293	6.6199	5.575	6.4519	5.1969	4.7328	5.1202	5.921	8.6214
PF3D7_0204100.mrna1_1	PF3D7_0204100.mrna1_1;388	388	5.861	5.7331	4.3985	6.0369	4.263	5.3169	6.4965	4.1169	2.067	6.3865	7.0174	5.9644	4.3462	4.7087	5.2307	5.1239	5.4938	2.2418	5.1759	6.5326	5.5494	4.6696	4.2623	5.5329	3.8022	3.8817	5.2585	5.9167	6.7458	6.4301	5.4803	4.6798	6.2937	4.7131	5.8731	4.3125	5.0184	6.6283	5.9418	4.3074	5.7879	4.5267	6.1532	4.5385	5.1106	5.3198	5.306	5.2016	4.2411	6.5744	5.6147	5.3201	7.9408	5.5954	5.5592	4.9486	5.4845	4.7328	7.697	4.2683	5.1506	6.3745	4.7655	4.8714	3.849	5.0501	5.6273	7.6126	7.0476	5.2961	5.6522	5.5817	5.0063	6.3999	5.1355	5.6865	6.2348	5.4189	5.8316	5.3782	4.6387	4.943	7.1368	7.1688
PF3D7_0204100.mrna1_1	PF3D7_0204100.mrna1_1;389	389	5.9162	5.7578	4.2935	6.0896	3.7613	4.9968	4.99	4.1538	3.6949	5.5472	5.7889	5.2265	5.671	3.1094	5.5937	5.8225	6.4057	5.4663	6.0056	6.1173	5.4383	5.5518	5.0853	5.6974	5.8497	4.4343	4.5607	5.0875	6.093	5.9523	6.6516	4.0687	5.8817	4.9006	4.1562	4.4848	5.3125	5.5531	5.6738	5.126	4.5898	6.4128	5.5125	5.8977	4.9016	5.2642	7.0395	5.6203	5.2192	6.1995	4.5601	5.0807	3.3923	5.5589	5.4702	5.4561	4.5945	5.9533	6.0749	4.6571	5.7268	6.4803	5.8517	5.841	5.8605	5.8316	5.7573	7.2027	8.7511	5.2028	5.2304	5.3262	5.8841	4.8379	5.2079	5.7955	6.2782	4.8875	5.7837	6.7018	5.8948	4.5046	7.2018	8.3156
PF3D7_0204100.mrna1_1	PF3D7_0204100.mrna1_1;390	390	6.0139	5.6993	5.1371	5.9953	4.3916	5.2668	4.0548	6.2502	2.854	6.5717	5.5601	5.3586	5.2943	2.3868	5.3441	4.3327	5.7729	4.4594	5.7845	6.6291	5.9284	5.285	3.9709	6.0365	5.2445	2.3533	5.3103	4.4919	6.4959	6.3702	6.0516	4.6473	6.4434	5.7309	4.6679	4.0976	3.7887	5.6291	6.213	4.4175	4.1635	4.8822	4.2758	5.9697	5.6073	3.7355	6.7174	5.2472	6.288	0.111	4.9222	5.7184	4.7745	5.5868	5.6639	5.3237	4.3964	6.6222	5.2261	5.5506	6.3404	6.3205	5.615	5.5267	5.6602	5.0479	5.0157	6.2147	6.3954	4.9141	6.2407	4.9896	6.217	5.5068	5.0955	6.4917	6.3581	5.8417	6.5315	5.943	6.0061	4.3702	6.5336	6.8606
PF3D7_0204100.mrna1_1	PF3D7_0204100.mrna1_1;391	391	6.5768	5.9628	4.8826	5.4396	2.384	5.8296	4.9537	4.1465	4.5795	5.7939	6.4565	4.6565	4.8763	4.5856	5.5132	3.9193	5.9016	5.3957	5.503	6.25	6.1681	4.847	5.7842	6.4167	7.5937	3.6147	4.7819	5.2269	6.5143	5.5339	5.5683	4.4673	6.1079	6.9939	4.9612	3.9298	4.9359	5.6381	5.824	4.862	4.3111	4.2683	5.1643	5.1827	5.9667	4.0747	5.8834	5.0201	5.8701	5.2887	5.6761	5.2754	4.2713	6.1623	5.4005	4.4744	4.9444	5.2517	5.3526	5.0197	5.6352	6.3584	5.3754	5.1953	4.6988	5.6918	5.4074	5.7087	6.7078	4.9378	5.3288	5.2261	5.4643	4.8792	4.4236	5.99	6.0387	4.8293	5.9491	5.5841	6.882	4.7586	5.8192	6.9591
PF3D7_0204100.mrna1_1	PF3D7_0204100.mrna1_1;392	392	6.2338	5.2902	5.4867	5.7032	4.9378	7.1774	4.6848	4.98	4.0188	5.9683	5.3388	4.5267	6.2036	4.9509	7.4139	4.2141	4.9612	5.7653	5.2149	6.0014	5.7661	4.4673	7.8536	6.0544	6.2079	3.957	4.3568	4.8694	7.057	5.6628	5.5518	3.5583	5.5786	6.4279	4.8968	5.0387	5.406	6.2576	6.1859	4.3406	5.1715	5.1558	4.9644	5.3477	3.5484	5.6244	7.2897	4.7506	4.5723	4.5298	4.8733	4.7495	4.7793	5.9253	5.9928	5.0219	4.1538	4.9458	5.434	5.1077	5.2743	5.4053	5.8207	4.8379	4.5211	6.4648	5.0896	5.7761	7.873	6.4311	5.1081	4.8415	5.2126	5.0993	5.5223	6.1436	6.4472	5.9307	5.0135	5.0887	7.4718	4.4289	6.2559	7.5979
PF3D7_0204100.mrna1_1	PF3D7_0204100.mrna1_1;393	393	5.9453	5.8217	5.649	6.2405	2.858	4.8354	5.7658	4.0108	5.1185	8.1241	7.9218	5.8885	6.7893	3.4816	5.2032	6.2353	5.5323	4.3667	5.3295	6.6546	6.6686	6.7186	5.0184	6.7301	5.7304	5.4941	4.541	6.1196	7.8043	6.989	6.7585	3.1811	7.0513	6.5797	6.2746	2.9107	4.8222	7.5282	5.6447	5.4643	5.0972	5.6256	5.1022	6.9886	4.9236	4.269	8.8523	5.4819	5.0076	6.5278	6.5514	5.8243	4.7312	6.4249	5.323	4.4121	4.3118	5.8237	5.4114	6.8601	7.1114	6.4812	6.5435	5.9196	5.9018	7.8824	5.408	6.1309	8.4112	5.3561	5.7175	5.0303	5.8025	4.991	7.6465	6.2707	6.9543	8.2035	5.4453	6.9068	7.8704	6.9475	7.0437	8.4919
PF3D7_0204100.mrna1_1	PF3D7_0204100.mrna1_1;394	394	6.5518	6.6302	4.7671	6.7783	5.6038	5.6554	5.8089	6.6131	4.4995	6.0268	5.9458	6.3199	7.2376	4.5429	4.8171	5.1599	6.4767	6.2217	4.2758	7.6925	7.9455	9.0249	5.9748	9.05	7.3634	6.4673	7.7986	5.2265	7.9926	7.3768	9.2816	5.76	9.5435	7.4902	7.1696	7.7923	6.4581	10.1796	7.1564	5.2585	8.5937	5.4828	5.7293	6.583	4.5711	6.25	10.6286	8.4328	5.6687	8.3428	6.6506	6.4256	6.4355	7.5582	6.6635	5.5978	6.4756	5.647	5.6525	6.4259	5.3621	6.5975	9.548	5.3937	6.8972	6.7367	7.9074	6.7739	5.23	7.3674	4.9312	6.2919	6.285	6.1595	7.2863	4.8344	6.9116	10.026	5.7957	8.6519	7.4008	7.4944	6.6795	6.1635
PF3D7_0204100.mrna1_1	PF3D7_0204100.mrna1_1;395	395	6.1847	6.496	5.1098	5.7374	4.14	4.9265	5.9738	5.8997	3.7782	5.812	6.4814	6.3393	6.5543	3.359	6.1691	5.5447	6.5406	6.3248	3.9561	7.079	7.6771	7.573	4.8475	9.1435	6.765	6.9079	8.8322	4.6588	7.6118	7.2019	8.3476	3.4383	9.5125	8.2864	7.1782	8.4787	6.9544	6.2593	5.093	5.6378	10.2141	6.1185	8.6893	5.8625	5.14	5.6079	7.0377	5.2145	6.1971	8.0069	6.2802	10.1091	5.0352	7.6071	5.9896	4.8037	5.1743	6.7663	5.4141	5.4158	5.1847	6.456	10.2151	5.7562	7.6375	5.6331	5.2979	5.9495	5.931	5.477	4.9458	5.2954	6.529	5.8787	6.6286	5.7613	7.1943	10.7647	6.3051	8.2593	6.087	6.9712	7.0522	6.1785
PF3D7_0204100.mrna1_1	PF3D7_0204100.mrna1_1;396	396	6.1983	6.3407	5.7724	5.1131	3.9773	5.9558	5.0883	5.3847	3.2735	6.6566	5.4877	5.9966	4.8125	3.7729	6.5315	5.2292	6.7669	3.6112	4.0312	7.5986	6.7522	7.4896	4.4005	8.3769	7.6889	6.6413	8.7038	3.7581	8.0467	5.6633	8.6806	2.8856	8.8292	8.2406	6.7294	8.9254	5.2016	6.5286	4.1152	5.1898	7.8292	4.8654	7.7125	5.1981	4.669	3.943	5.0076	5.6029	4.9832	7.4696	5.1843	9.1443	4.5122	5.6215	5.9579	4.0241	4.5534	5.0312	5.5413	3.5185	5.3516	6.002	9.8188	5.5423	7.8641	6.1062	7.1297	5.572	5.983	5.4356	5.054	4.3799	5.9998	5.2574	5.3132	5.1643	8.1938	10.4316	7.2643	8.3443	5.7866	7.4178	4.796	4.7142
PF3D7_0204100.mrna1_1	PF3D7_0204100.mrna1_1;397	397	6.8749	7.7995	5.0479	5.7085	5.1465	4.2891	6.8804	6.3703	2.9146	6.2948	5.2196	6.8293	6.1156	4.3434	6.5395	6.9576	6.8306	4.9146	4.8904	8.2418	7.3675	8.7078	5.3316	8.5357	8.0119	7.3755	9.1575	5.0938	9.0333	6.9541	10.115	4.2884	8.5357	8.9422	7.3713	9.6367	6.7982	7.8531	5.8043	7.9834	9.5061	5.4783	10.0771	4.5342	6.1477	5.0691	7.8603	6.414	5.4158	7.4368	8.2862	10.5616	6.9779	7.5054	5.6141	5.3554	5.142	5.5192	4.7955	5.3366	5.9196	7.5079	10.6874	6.218	7.7054	5.6441	4.9805	5.4647	5.5068	6.6472	5.7482	6.1066	6.2655	5.4053	5.4246	5.2376	7.5082	11.4002	7.0854	8.4223	6.3052	4.342	6.744	4.9406
PF3D7_0204100.mrna1_1	PF3D7_0204100.mrna1_1;398	398	5.5847	6.4803	4.7409	5.4663	3.9873	5.431	5.1934	6.0764	4.6479	5.6851	3.5741	5.213	4.4012	3.3031	5.605	5.5075	6.3239	5.7398	3.4529	6.9294	5.9752	7.0564	5.1235	7.2991	6.3607	3.6229	7.1871	4.842	6.9737	6.4522	9.8137	3.6882	7.5263	6.9253	6.0119	7.269	4.8585	3.9846	4.4744	5.7719	5.896	5.0431	7.6361	5.8316	5.1771	4.5447	6.3623	6.3563	4.4101	8.7465	7.987	8.1055	7.5433	6.8144	5.3201	4.3031	5.7082	4.0072	5.2165	5.6094	5.2188	6.4705	9.4728	5.898	6.239	6.3223	6.643	5.0067	5.1424	5.0819	4.6415	4.5423	5.2246	5.7266	5.497	5.3782	8.2287	9.5245	6.8989	7.9082	8.2063	4.5454	6.6168	3.9773
PF3D7_0204100.mrna1_1	PF3D7_0204100.mrna1_1;399	399	6.2645	6.194	6.116	6.054	2.797	4.756	9.9051	11.049	3.9411	6.9419	5.9234	6.527	6.2961	5.9975	6.0054	6.3103	11.7684	4.5686	5.2426	8.4767	5.9544	8.2803	6.681	6.2613	5.7431	10.3517	8.0982	5.4453	8.6686	6.6206	10.7165	6.2437	6.0054	6.9621	9.6697	7.777	5.8407	5.8654	5.636	6.0963	5.723	6.5345	7.4916	6.8869	5.6398	5.753	5.437	6.2941	5.4525	6.6041	6.0121	8.7925	9.4071	6.9989	5.5407	4.3052	4.2396	8.1749	6.2275	6.0648	5.5002	7.4107	8.8989	5.9754	3.8777	7.3287	5.5491	5.7808	5.1977	6.3478	5.723	5.5777	9.7442	6.8758	5.6784	5.6505	8.2121	8.8423	6.6995	7.6178	7.1512	6.1534	6.9547	4.4053
PF3D7_0204100.mrna1_1	PF3D7_0204100.mrna1_1;400	400	9.7107	9.432	8.6832	9.5649	4.9402	7.3854	6.2628	5.7249	4.7355	9.7394	7.9108	7.084	9.0012	5.5314	7.8238	6.1014	5.8887	5.7107	9.6194	7.9198	10.4572	11.349	5.6302	6.3382	7.9602	6.2679	9.3736	9.206	8.0932	9.1069	12.1367	5.5097	6.2895	8.2659	5.467	9.5098	7.8453	6.3286	7.2921	9.9408	7.0448	8.5702	10.4626	10.1272	8.501	7.1754	4.8885	7.6662	8.2114	12.4561	7.8978	12.0532	9.3866	7.3522	6.2496	6.6457	6.5807	8.1163	9.8835	5.671	8.4118	7.3691	9.4407	6.9005	7.2204	8.7053	10.1737	8.3911	6.1673	6.4627	6.824	5.911	8.8004	10.4464	6.1291	8.2408	8.4127	9.4333	7.2736	8.2069	8.6485	10.6665	8.2107	7.3869
PF3D7_0204100.mrna1_1	PF3D7_0204100.mrna1_1;401	401	7.2398	10.5658	6.5995	7.8243	5.4754	5.7655	4.9832	4.9612	3.9662	7.6076	8.5937	6.2793	7.4733	5.6323	5.0522	6.0781	4.8222	6.4328	9.6613	7.3912	9.6276	10.4428	5.6171	5.5317	4.9288	6.5053	6.5944	8.3287	7.5026	8.8718	11.5592	5.745	5.3796	5.1239	6.2411	7.4337	6.5688	5.8395	9.5021	9.918	5.7145	5.2574	10.0384	8.531	6.8593	6.2203	6.28	9.8845	8.923	13.0762	7.1893	11.5835	7.7405	7.2411	6.8307	4.4861	7.0137	7.3262	6.8457	6.3078	6.1465	7.5844	9.5483	7.6618	5.541	7.8133	8.0676	6.7027	7.6955	7.2956	4.295	7.6511	7.8898	6.8262	6.7051	6.0137	7.8468	9.036	7.8098	8.6034	7.5029	8.3431	7.7817	8.2783
PF3D7_0204100.mrna1_1	PF3D7_0204100.mrna1_1;402	402	7.0078	7.2932	6.6359	7.1946	4.7415	5.5011	5.503	5.266	4.813	7.6958	6.7745	6.1402	7.5089	3.5072	6.3858	6.1803	5.3621	4.84	7.3964	7.7718	9.4496	7.9214	6.6349	5.9787	6.295	6.5531	4.8958	6.3313	7.9082	8.8759	10.3816	5.7639	5.8258	5.2319	6.0188	4.8758	5.4663	5.8465	8.1106	5.7423	5.7879	4.8027	9.3589	4.9307	5.7616	6.5792	5.9628	8.8104	6.1884	12.7549	7.7101	10.8919	5.7074	6.5875	6.1975	5.0444	7.2087	7.6419	7.5016	6.6349	5.4915	7.2952	8.0085	6.337	5.6795	6.7035	7.9422	7.4146	6.4411	7.7178	4.8674	6.7973	8.413	7.6119	6.4254	6.2576	8.3051	6.6456	6.1204	6.8859	6.6605	7.8784	8.3425	6.1793
PF3D7_0204100.mrna1_1	PF3D7_0204100.mrna1_1;403	403	6.3349	6.4527	5.5629	4.8151	3.2079	5.5771	4.4983	4.6473	2.729	6.8329	4.5279	4.6831	4.3971	3.2219	5.9547	5.8917	4.0099	5.8006	5.2323	7.8723	8.2444	9.5701	3.8043	4.8738	3.9937	3.9745	4.3695	5.1767	7.5288	6.9849	9.9652	2.6485	5.9201	4.437	3.6859	3.9373	4.5656	5.5925	9.0581	5.4601	5.6493	4.4744	8.1396	5.6741	4.7065	4.7137	5.4346	8.2024	4.7803	11.5855	6.9661	8.0355	3.0909	4.8738	5.6764	4.5662	7.1176	4.4522	5.5732	4.5607	4.1985	6.8496	7.6901	5.8357	5.4832	5.2758	4.7703	6.0579	5.8919	6.4306	5.5441	5.4601	6.0817	6.1276	5.3445	4.9359	7.611	6.6044	7.4151	6.2893	5.6826	5.1001	6.8611	5.0063
PF3D7_0204100.mrna1_1	PF3D7_0204100.mrna1_1;404	404	6.796	5.5407	5.6323	5.1202	4.6513	6.0241	4.5398	5.3813	5.3445	7.0385	6.2046	5.36	4.228	5.6608	4.963	4.7761	6.1747	5.6873	4.8718	7.1545	8.4583	6.6137	4.9054	4.7049	5.2687	4.0976	4.9189	5.191	6.9939	8.9854	9.7654	4.2048	5.4046	5.9848	4.7225	3.2048	5.4575	3.9279	8.1481	3.8856	4.9878	4.3455	7.6055	5.0989	6.045	5.4809	4.4634	8.5535	6.9989	11.9542	7.9143	7.4523	5.2906	6.3494	6	3.5922	6.0299	6.8681	6.0982	6.2994	4.3639	7.1915	7.7792	5.6594	5.1671	5.9004	5.7503	5.4005	4.6363	5.7737	5.3649	5.1699	6.0481	5.7916	6.2248	5.0772	8.0815	6.7394	5.1695	7.3454	4.3226	5.8753	5.6436	5.8676
PF3D7_0204100.mrna1_1	PF3D7_0204100.mrna1_1;405	405	6.142	5.3462	5.7423	5.1135	3.7071	5.1416	5.1309	4.3944	4.2876	6.3556	4.0135	5.7279	4.238	3.9782	5.3889	5.7626	5.8117	4.6628	7.0641	7.1428	8.1137	6.2915	5.1173	4.4653	4.4316	2.6415	5.0387	5.2346	7.1253	8.3805	9.4873	4.9227	4.5969	5.2979	5.5798	4.7474	6.1229	4.7766	7.5346	4.7382	4.366	5.3103	7.9877	5.4168	5.3092	6.1406	4.4757	8.1727	6.128	11.8792	7.1997	7.459	4.7087	4.9764	5.5065	3.9212	4.2472	5.7779	5.2559	4.7965	6.225	8.4313	6.6093	5.9512	4.4738	5.7671	5.1715	4.1723	4.5033	5.76	4.1747	5.4482	4.7344	5.0072	5.9184	5.6685	9.0105	6.1609	5.844	7.3015	4.7208	5.3656	6.2733	6.1908
PF3D7_0204100.mrna1_1	PF3D7_0204100.mrna1_1;406	406	5.4902	5.3789	5.1185	4.6582	2.7887	4.6433	5.5659	5.1485	4.2772	6.5922	5.9575	5.4718	4.2479	3.189	5.7687	5.2304	5.2196	5.1449	5.3579	7.0437	6.6056	5.4715	4.7576	4.8037	5.706	4.4249	4.1391	4.9575	7.3535	7.8295	7.6425	3.9449	3.849	5.0807	3.6769	1.6645	5.1367	4.5527	7.0656	3.905	4.393	4.6188	8.0012	5.9848	3.9709	4.7955	5.441	7.5125	2.4828	10.7749	6.3956	8.2541	5.0365	5.4216	5.3302	4.6542	5.2234	4.6188	5.8691	6.8098	4.373	7.337	6.2108	8.126	5.4296	5.7634	3.0409	4.9584	4.7409	5.4634	4.025	4.6831	8.3654	5.2498	5.3147	4.7703	7.6504	6.0755	7.6316	6.3884	4.6035	3.7666	4.6171	5.6999
PF3D7_0204100.mrna1_1	PF3D7_0204100.mrna1_1;407	407	7.3503	6.0496	7.1666	4.6182	5.3899	6.4494	5.1875	3.4529	4.0268	9.1909	5.6769	5.6625	4.696	3.6576	6.0385	5.4373	5.575	3.2001	5.1181	4.5014	6.4051	6.5827	5.405	5.1651	5.3865	5.7428	4.5129	5.5841	4.8068	6.7574	6.5011	3.3519	5.4793	4.2032	6.2933	5.0081	4.9695	3.8866	5.2906	4.4686	4.7355	4.5975	5.8856	7.6444	5.9711	6.2394	4.6565	4.4653	3.2987	12.1871	5.2203	4.4581	5.4226	6.0126	5.4542	4.839	5.3452	5.8243	6.1558	5.5401	5.6232	7.6354	6.0691	5.8053	6.224	5.4148	4.9388	5.4761	4.4899	5.8455	4.7247	5.5948	5.0527	7.0339	6.6407	7.1806	8.2702	5.8701	5.9644	6.3429	6.094	5.306	5.5049	5.6784
PF3D7_0204100.mrna1_1	PF3D7_0204100.mrna1_1;408	408	6.4525	5.3147	5.2619	5.1322	3.8329	6.3203	4.4236	4.0496	3.4087	7.0606	3.1424	3.8943	4.5759	3.6029	5.5717	5.1127	4.9928	3.6724	4.6229	4.2972	6.5215	3.8063	5.2544	3.669	5.0618	2.8115	2.8914	4.7708	5.1755	6.8734	5.3754	3.645	3.2943	4.1906	5.0764	3.3785	4.6781	2.6017	5.4403	3.1043	4.9653	3.3951	4.0117	5.6182	5.0772	4.4463	3.7729	4.749	2.9317	10.8043	5.3937	5.1957	5.3406	5.4168	5.1379	4.2758	4.969	4.9198	5.431	5.1089	4.9823	7.0902	4.95	4.9695	4.1635	4.5759	4.4482	3.6668	4.1077	5.8758	3.5717	4.8032	5.1542	4.9932	5.477	6.2217	7.4045	5.1293	5.0295	5.2292	4.8585	5.2269	5.3473	5.044
PF3D7_0204100.mrna1_1	PF3D7_0204100.mrna1_1;409	409	6.0219	6.3663	5.2141	4.6082	4.2772	5.2024	5.0067	5.2735	2.6982	7.7863	2.9203	4.4744	4.3334	4.3695	5.645	5.5438	5.1859	3.6288	3.991	5.2392	5.4433	4.1473	4.3799	5.0378	5.0518	4.4141	3.0755	3.9505	4.6467	5.7777	4.9575	1.8359	4.7382	5.8263	4.504	3.0531	3.6792	4.0522	5.594	4.7323	5.6999	3.7495	4.319	4.62	3.851	3.9964	5.4874	4.4489	4.6011	5.021	4.6129	4.7032	2.546	5.2716	4.4336	4.0712	4.359	5.1534	5.393	3.3896	5.2578	5.8802	4.5435	5.1727	5.5549	6.4588	4.7949	4.4529	4.0959	5.1619	3.3291	3.9288	5.2784	3.9269	5.2931	4.9681	6.944	5.3313	4.9891	4.4074	3.7506	3.9449	4.4614	2.1731
PF3D7_0204100.mrna1_1	PF3D7_0204100.mrna1_1;410	410	5.7393	5.7626	4.314	4.5392	4.3632	5.2211	4.5771	3.8217	0	5.1022	3.7463	4.272	4.8885	3.4686	5.2563	5.3034	5.7409	4.189	5.1276	5.6971	4.8545	3.3909	5.0295	5.2071	4.9274	4.1268	4	5.0853	5.9953	5.7944	5.4386	3.5173	4.7934	4.7142	4.9467	3.6264	4.5975	4.8689	5.532	4.1127	4.723	4.627	5.8291	3.6814	4.0557	4.7225	3.9709	5.384	3.9298	5.2559	4.5509	4.464	4.1043	4.7404	3.3854	5.1863	3.7004	4.8232	5.0444	4.2357	4.8919	6.0766	1.3505	5.1052	4.0045	5.0742	5.1894	5.373	5.0845	3.7126	5.0308	4.5185	4.3067	5.7711	4.9467	4.9495	6.1391	5.7244	5.2346	5.1851	4.3639	4.6129	4.7623	4.3498
PF3D7_0204100.mrna1_1	PF3D7_0204100.mrna1_1;411	411	5.4386	5.0148	5.0005	5.1387	2.1177	4.3882	4.8202	3.7093	3.6611	5.3136	4.4496	2.9467	4.359	0.111	4.8875	5.0609	5.4558	3.281	3.3391	5.5506	5.6212	5.044	4.6334	4.3096	4.5814	3.9616	4.2219	4.7655	4.319	5.8515	5.4087	1.9891	5.9333	4.6011	4.8283	3.111	4.8099	4.3176	5.5373	3.9973	4.9279	4.5735	5.5573	4.813	4.0259	4.5404	4.5286	5.0466	4.306	4.1554	4.6943	5.3484	3.1177	5.7525	4.5392	3.3785	4.6118	5.0479	5.2304	4.4456	5.6755	5.9528	4.0807	5.2327	3.4841	5.4611	4.235	4.2396	5.093	3.9764	3.3234	5.5595	5.1239	5.2071	4.9598	4.1659	6.5105	4.585	5.0661	4.9542	4.0259	3.7517	4.1538	4.437
PF3D7_0204100.mrna1_1	PF3D7_0204100.mrna1_1;412	412	5.9565	5.2346	5.0527	4.2426	3.2203	4.4195	5.8487	5.3878	4.3477	6.1532	5.9798	3.669	4.3716	4.6064	5.0453	3.846	5.6229	4.2373	4.14	3.5211	4.98	4.431	5.88	4.3999	5.246	3.9773	4.1787	4.3161	3.2494	4.2032	5.1898	5.7719	4.9179	4.6645	5.2376	4.2839	3.8063	5.5279	5.2832	4.1554	4.8977	4.3016	4.9355	4.06	4.1595	3.5969	4.4944	5.8086	4.888	2.4087	5.0081	5.238	4.3764	5.1318	3.3743	4.6328	3.9011	6.1542	5.8209	5.6837	5.0405	5.1481	5.6792	5.1574	5.7181	5.0461	5.0014	4.9059	4.4777	4.6153	3.729	4.7803	5.7753	5.7184	5.5942	4.4919	5.4581	6.0459	5.9296	5.5969	4.3356	4.2357	5.2141	4.9672
PF3D7_0204100.mrna1_1	PF3D7_0204100.mrna1_1;413	413	5.3572	5.0553	5.1946	5.1018	4.3716	3.7049	5.3951	4.0374	3.1811	5.3237	6.2673	4.8017	5.6668	2.9373	3.6041	5.3172	5.6404	4.2396	4.3384	5.0063	3.7866	5.3799	5.4627	5.5289	4.9887	4.4107	4.6559	5.0352	3.4182	4.6235	5.233	4.2517	6.4517	6.5144	5.2133	4.3306	5.2847	4.5173	6.047	4.6876	6.0034	5.3947	5.0259	5.9148	3.853	3.848	4.7452	5.8975	5.4877	5.5841	4.0925	5.1863	4.3154	4.4561	4.2032	4.2008	5.4256	6.452	4.9293	5.0566	5.7944	5.2664	4.0883	4.4874	4.4731	5.1039	4.5441	4.6508	5.7043	4.1077	5.441	5.2623	5.5447	4.3709	5.1164	5.6614	5.8748	5.5401	5.6121	4.7126	4.292	4.4944	4.8258	4.5261
PF3D7_0204100.mrna1_1	PF3D7_0204100.mrna1_1;414	414	6.3501	4.8753	5.06	4.5497	4.033	3.7268	5.5741	4.811	3.0858	7.0015	4.3618	5.0904	6.0032	3.6427	3.6182	4.7431	4.5981	3.8797	4.3306	4.9602	4.9681	5.4239	5.8143	5.8694	5.9676	4.0036	4.1457	4.3161	5.5629	5.8512	5.353	5.1615	4.9288	5.7482	5.0811	4.696	4.5963	5.2437	5.4172	5.6323	5.2126	5.3459	5.2246	4.8222	6.2983	4.8445	4.7944	6.0785	5.6814	5.1127	5.1635	5.3702	4.073	5.4607	5.1189	4.3176	5.4731	6.4002	5.6294	5.6147	5.9167	5.2388	5.5969	5.5447	5.757	4.1268	3.9964	5.7263	5.1667	3.9709	5.4757	5.1981	6.3983	5.5404	6.3695	5.2895	6.3519	6.1659	5.6073	6.552	4.6404	4.9662	4.3785	5.6585
PF3D7_0204100.mrna1_1	PF3D7_0204100.mrna1_1;415	415	5.9435	4.1481	5.275	4.8831	3.319	4.9946	5.8045	3.0409	3.0072	5.4555	4.0772	4.441	6.0817	4.0934	4.319	4.9828	5.0896	5.189	4.337	4.8455	5.3544	5.1268	4.696	7.2029	5.1198	4.135	3.9846	4.0018	4.6288	4.9449	5.9165	5.6868	6.5619	6.2344	5.3705	4.2334	4.6927	5.3334	5.8288	5.1035	6.6404	5.2008	5.9605	4.2196	5.1918	4.8232	5.3298	5.8726	5.4679	5.1006	5.8148	4.5527	4.6713	5.1465	5.4266	3.6462	5.2536	5.4624	5.4515	4.99	5.2075	5.5963	3.8875	4.9307	5.2453	4.7093	4.9565	4.1465	5.888	4.8156	5.3653	4.6473	5.0139	5.4148	6.1873	5.9832	5.5555	5.0317	5.3663	3.5981	2.7845	2.844	3.853	4.441
PF3D7_0204100.mrna1_1	PF3D7_0204100.mrna1_1;416	416	6.1119	5.4393	1.4276	3.511	4.3944	4.4019	5.7592	4.1562	2.844	7.2774	3.5059	2.5185	4.9317	5.5087	4.8384	4.0849	5.8357	3.5084	5.3747	4.2898	4.7225	5.14	6.0766	7.6643	6.8668	2.3785	5.3816	4.2172	5.7827	5.4009	6.4535	4.2615	8.2551	6.5217	4.8866	4.406	3.5385	5.1247	5.5475	5.6308	5.2791	5.2802	5.7057	5.054	5.7032	4.5552	6.035	6.0319	6.6084	4.7955	5.017	4.4175	3.8895	4.5416	5.5481	4.1506	5.1942	5.3896	6.3422	5.4172	4.9607	5.4558	5.0361	5.4043	3.497	4.8217	5.6786	4.0841	4.9122	4.1127	3.4686	4.5373	6.5535	6.5381	6.0161	6.079	7.455	5.7803	4.9873	5.4289	4.541	4.4919	4.1675	4.9373
PF3D7_0204100.mrna1_1	PF3D7_0204100.mrna1_1;417	417	5.8319	5.1493	4.7814	4.5735	3.3147	3.8359	4.4555	3.2126	2.9241	5.3618	2.9298	4.1819	4.749	3.3646	4.263	4.5129	4.6398	4.2795	5.0117	5.4296	5.7918	4.281	5.2735	4.3847	5.0352	2.5656	2.9891	4.4951	4.9607	5.6147	5.013	3.696	5.2627	4.7109	3.8738	3.8135	3.0687	3.5236	5.3823	5.04	5.0418	4.0259	5.1755	4.8359	3.9644	2.7377	3.9937	6.4286	5.477	3.6508	5.4764	4.4731	3.7027	4.251	4.7495	3.849	5.1687	4.8807	5.0566	5.2728	4.5898	5.087	4.785	5.2411	4.4403	4.9112	3.7897	4.9964	5.1731	3.9523	4.3484	5.2479	5.6311	4.8982	5.3775	5.1073	5.8997	5.1827	6.1544	4.1235	2.85	3.2987	4.8904	4.9764
PF3D7_0204100.mrna1_1	PF3D7_0204100.mrna1_1;418	418	6.9807	5.0108	4.5423	5.0457	1.9709	5.2261	5.1522	4.8395	3.9699	6.2001	4.2063	4.4249	5.4857	4.6427	5.8245	4.969	5.1906	3.796	4.3771	6.5279	5.3537	4.6803	4.6656	9.183	5.4928	4.7393	4.3971	4.7366	6.441	5.4656	5.3129	3.85	8.6304	5.0587	5.0925	4.8689	4.1318	4.9528	5.3323	3.228	5.5119	5.3147	4.5711	4.8723	4.3554	5.1485	5.4232	6.1112	5.0875	3.3519	5.1173	5.5075	4.9519	4.3547	4.2273	3.3868	4.8615	5.6343	5.2634	4.645	4.9662	6.4607	2.5753	5.0295	4.4396	4.7645	4.2847	4.5223	5.1855	3.9126	3.5644	4.7671	6.0605	5.1198	5.3579	5.213	6.1924	5.4565	5.8895	3.8032	5.1035	3.2219	5.1497	2.1603
PF3D7_0204100.mrna1_1	PF3D7_0204100.mrna1_1;419	419	5.9026	4.7549	5.0802	4.7393	3.9955	4.9759	4.7115	3.8856	4.1961	5.9796	3.9117	4.0815	4.8555	3.4236	4.8104	5.3771	4.5072	3.4236	5.3799	3.4803	4.6005	4.7323	5.1127	7.3997	4.1851	3.3646	3.9991	4.0018	5.7973	4.6433	6.0314	4.0925	7.0514	5.6582	4.682	3.3868	4.3813	4.3226	6.0687	5.6109	5.6073	4.319	4.1771	4.9579	4.6943	3.2311	4.6421	5.4386	5.2563	4.6029	3.7082	5.1506	2.6508	4.8135	4.8074	4.582	4.3597	5.7309	4.9528	4.7692	5.4239	6.2636	5.5154	4.5699	4.4841	4.9011	5.2806	4.7944	5.0184	5.4519	4.5116	5.3255	5.6418	5.0228	5.1655	4.9312	5.5954	4.7388	5.8575	4.0721	4.3384	3.4502	5.2168	3.61
PF3D7_0204100.mrna1_1	PF3D7_0204100.mrna1_1;420	420	5.4555	5.4542	4.6927	5.1663	3.1077	4.8787	4.1651	4.5354	4.0772	5.824	5.405	4.2675	4.7756	3.8904	5.8309	5.5188	4.6826	3.7247	4.4925	5.1223	5.4131	3.7677	5.2254	3.0461	4.7361	1.9222	5.1001	4.0772	5.8255	5.1867	5.31	3.8934	5.2384	5.0631	3.9873	4.2898	2.0635	4.9336	6.0206	5.0725	4.4469	4.7469	5.3872	4.0179	3.6462	3.9736	4.8787	5.1363	4.4463	5.0295	4.3001	4.3667	5.4074	4.89	5.1481	4.5838	5.0387	5.9565	5.8802	5.0233	3.7355	6.6226	6.1675	4.2615	2.8012	4.7442	4.7495	3.5447	5.2746	5.6106	4.2008	3.7485	5.2972	4.3951	5.302	5.8237	7.1644	5.3757	5.2574	5.5804	4.189	4.5795	3.4195	3.585
PF3D7_0204100.mrna1_1	PF3D7_0204100.mrna1_1;421	421	6.5636	5.2976	5.2946	5.0648	3.7887	5.4832	5.2071	3.7729	3.0072	5.9319	4.1985	5.3896	3.9837	3.2928	5.5163	5.5261	4.9463	3.2585	2.84	5.5552	5.3074	4.3632	5.382	4.8585	4.2165	3.263	4.1489	4.4581	5.2227	5.0325	5.4634	3.6814	5.0444	5.116	4.2698	5.2114	3.1619	4.3554	5.7353	5.6896	2.6803	4.3384	5.5978	4.0268	4.0356	4.8585	5.0802	6.0648	4.5729	2.2048	5.0963	4.7148	6.8066	4.9064	5.2517	4.9392	4.2728	5.784	4.9878	5.3438	5.2311	6.6753	6.2976	4.6999	4.0993	4.5059	4.2365	4.5951	5.3327	5.8804	3.9411	5.1334	5.5407	4.9928	4.98	5.0587	6.8965	4.0548	5.2832	5.1727	4.7164	2.8278	5.7184	4.8753
PF3D7_0204100.mrna1_1	PF3D7_0204100.mrna1_1;422	422	5.6226	5.0583	5.3872	3.7049	5.5954	4.735	5.0063	4.4094	4.7203	5.1675	4.8293	4.1771	5.2574	4.8649	4.848	5.4941	5.0631	4.6769	3.9326	5.1014	4.7197	4.3484	5.2843	5.5832	5.575	4.7944	4.9968	4.6444	4.568	4.9759	6.2538	4.0942	5.6511	6.3954	3.8953	3.5447	4.7735	4.7049	5.6372	4.9584	4.1052	5.3523	4.2024	4.7751	5.3827	3.856	5.7287	5.1566	4.4861	3.7355	6.3149	4.8659	3.5361	5.6079	5.0018	4.5286	4.6323	4.9565	5.7279	5.2192	6.0067	5.497	7.583	5.2869	5.7544	4.8288	5.1574	5.3618	4.2713	4.6588	3.7409	5.1102	5.9848	5.5157	6.2758	5.5942	6.1457	5.876	5.6899	5.2028	5.7798	4.4828	5.9277	5.1719
PF3D7_0204100.mrna1_1	PF3D7_0204100.mrna1_1;423	423	6.0783	5.3968	4.8207	4.9672	3.3882	4.9074	4.588	3.6971	4.144	5.813	4.7955	4.1787	5.4601	3.2032	5.0409	5.1481	4.6633	5.7991	5.4148	6.0702	5.5072	5.121	4.5472	4.9896	5.1587	3.8146	5.6673	3.9336	5.917	6.2234	5.4005	4.8714	5.671	5.7884	5.467	4.1424	5.8189	4.1359	5.2083	4.4515	5.3074	4.9579	5.5732	4.1795	4.7671	5.0409	4.8369	4.8943	4.3778	4.3547	5.3223	5.4118	4.9322	4.6094	4.6548	4.5975	4.8248	6.1827	5.7949	4.7506	5.6241	5.3491	7.0238	3.7027	5.2517	5.1428	5.0277	5.0488	5.098	5.394	5.1711	5.4472	7.2852	5.9561	5.3316	4.9444	6.4306	5.6413	5.3114	6.3565	4.0755	4.327	5.0193	3.9449
PF3D7_0204100.mrna1_1	PF3D7_0204100.mrna1_1;424	424	6.6078	5.257	4.2772	5.054	5.0094	4.3716	4.7714	4.5783	2.101	5.4799	7.5039	5.0166	4.3882	1.4436	5.5564	4.5741	4.5515	4.1969	4.6747	5.7065	7.2697	4.7032	4.4121	4.0514	4.0259	3.497	3.9212	4.785	4.5638	5.8657	5.0378	4.2972	4.0687	4.1579	3.861	4.0135	5.0409	5.2754	5.2987	4.8634	5.8037	3.8329	4.9542	3.4476	4.4476	4.8977	5.2055	4.479	2.9126	4.5148	5.1663	5.3158	5.4456	6.0841	5.6444	5.3778	4.5699	5.5329	5.3519	5.1189	4.2935	5.796	7.3625	5.4555	5.9898	5.3226	4.111	4.3875	5.1739	5.6887	4.4449	5.5999	5.8161	5.2746	6.527	5.2776	6.3584	5.4663	4.9579	5.8006	5.4854	3.3462	5.013	5.0475
PF3D7_0204100.mrna1_1	PF3D7_0204100.mrna1_1;425	425	5.9821	5.8197	4.9523	5.6311	3.3377	4.7447	5.6381	3.5981	3.6803	6.1272	5.8271	2.5656	5.4679	3.1953	5.8019	5.0959	5.649	5.8681	3.991	4.6519	5.2547	5.5945	3.8237	6.0339	5.7137	2.7719	6.0332	4.4925	5.4459	6.0966	5.9317	4.0277	6.2795	5.6806	5.0045	5.1719	4.3016	4.5999	4.8022	2.5583	4.9964	3.5862	3.957	4.2547	5.0405	4.3646	5.0483	5.1751	5.6795	3.7071	5.3509	4.856	6.6552	5.0233	4.435	5.7159	4.6259	6.3839	5.939	7.3658	5.5801	5.7842	6.8421	5.3872	5.1481	5.7858	5.1469	5.5823	5.101	5.8679	4.5777	4.9284	6.4838	5.437	7.6455	5.6511	6.6032	5.7856	4.641	6.0877	5.8384	4.5423	4.8792	5.5683
PF3D7_0204100.mrna1_1	PF3D7_0204100.mrna1_1;426	426	6.4419	5.6203	5.202	4.2698	4.4666	3.9523	4.8782	3.856	2.7485	5.9544	4.4128	3.9791	4.3806	3.3576	4.963	4.4316	5.4774	5.2731	4.3413	4.8001	5.3212	3.7257	5.2574	4.5198	4.7549	3.3349	3.7729	4.2196	4.2032	5.6927	4.8929	3.6005	4.0583	5.1123	5.6135	4.1875	4.4094	4.9727	4.5179	2.856	4.8753	3.5644	2.6206	3.3813	4.3161	5.2559	3.6747	4.7814	4.7882	5.1022	5.4883	3.7918	3.9773	5.6531	4.2884	6.1393	4.8099	5.3775	5.2813	8.0115	5.2234	5.133	4.6571	3.9588	3.669	5.1579	4.4005	5.076	5.3448	5.1815	4.6536	5.0561	4.5601	4.516	7.4892	5.0023	5.4947	4.1819	4.9575	4.0081	5.1807	2.7049	4.466	4.4777
PF3D7_0204100.mrna1_1	PF3D7_0204100.mrna1_1;427	427	6.4817	5.0175	6.6824	5.6642	3.7602	6.3001	6.7482	6.3425	3.4476	5.5686	3.557	3.4396	4.4614	2.2987	5.5738	7.0219	6.7455	6.9093	4.8841	7.4237	6.3098	8.1288	4.0858	9.9331	10.2223	7.7221	11.9472	4.1169	7.6175	6.0137	8.3306	5.0161	9.6845	11.2238	6.388	11.9453	8.1451	7.2245	4.7355	5.2536	6.2016	7.6358	6.7756	5.572	4.6588	6.4954	6.8574	5.1831	4.61	9.3298	5.1759	7.113	3.2032	6.0177	5.3712	7.1529	4.7241	6.2828	6.3551	9.4432	6.6424	5.8914	9.9706	7.2212	10.6714	7.2529	5.1683	10.4745	5.2943	6.3607	6.5298	5.2176	6.1581	6.4306	9.0988	6.2403	6.3071	7.724	7.5897	10.9878	7.5992	4.1152	10.9567	3.3909
PF3D7_0204100.mrna1_1	PF3D7_0204100.mrna1_1;428	428	6.1144	4.4976	6.1973	5.7101	5.1391	6.0663	5.5723	6.1599	4.5059	6.1615	4.0548	5.3169	5.1239	0	4.6747	7.3914	6.3363	4.6017	5.5786	7.3665	5.696	7.3696	5.0917	8.8957	9.7713	6.8529	11.159	3.6519	7.1152	6.1823	8.0199	3.6508	8.571	10.8976	6.5441	11.4728	6.6784	6.3411	5.2396	4.8659	4.3999	4.7038	7.8925	10.6911	4.3377	4.9932	6.5641	5.3352	4.5154	8.5656	5.8726	6.6639	3.4249	5.5904	6.3561	4.6798	4.6999	4.634	4.9383	7.3007	5.7655	5.4598	7.4125	6.9965	10.3254	7.2233	4.9069	9.3126	6.203	6.4286	6.1757	4.6311	5.3723	5.1256	7.5335	5.3674	5.6485	7.2956	7.522	10.2987	7.0458	3.6519	9.8546	5.9855
PF3D7_0204100.mrna1_1	PF3D7_0204100.mrna1_1;429	429	6.9325	5.2525	6.2153	5.101	3.7409	5.6002	6.4637	6.6079	2.7203	6.2612	4.557	4.7876	5.4413	0.7485	5.8672	7.6693	6.9267	6.2213	4.1835	6.6172	5.6608	8.1032	5.6061	9.3049	9.5092	7.0033	11.8239	4.5945	7.4284	6.2388	7.7944	5.8258	9.142	10.743	6.2576	11.2422	6.6522	7.3412	4.0009	4.1202	6.7694	3.8379	5.7361	6.2711	5.3635	5.8255	6.8516	4.121	4.4919	8.7189	4.3764	6.489	3.8699	6.2342	5.7816	6.4464	5.1346	5.4436	5.7621	7.1864	5.7613	6.2112	7.5678	7.248	10.5374	7.441	4.4803	9.5588	5.7479	6.497	4.3161	5.0531	6.002	5.846	7.4152	5.854	6.9898	7.343	7.6233	10.4913	7.6265	3.5717	10.0442	5.8074
PF3D7_0204100.mrna1_1	PF3D7_0204100.mrna1_1;430	430	7.4506	6.3514	7.3335	5.9272	5.4838	6.0796	6.9454	7.5677	5.8457	7.4641	7.8429	6.4744	4.9887	5.0188	6.6347	8.8367	7.7797	8.0086	5.1387	8.8357	6.8848	8.9204	9.4491	10.4107	11.3729	8.1165	12.1086	5.2638	8.7147	7.4696	9.0259	9.6848	9.771	11.7377	7.2465	13.052	8.5778	8.0629	6.2044	5.1367	5.6901	7.8939	7.3121	6.3427	6.1001	7.0712	7.9752	6.3498	4.6685	9.871	5.4819	7.9787	5.7482	6.2675	5.7729	6.7541	7.6886	8.9665	6.3212	7.7695	6.5226	8.2891	8.4343	7.9499	11.4073	10.1625	5.5043	11.1146	7.1838	6.7655	6.8848	7.1157	9.6988	6.6257	7.8054	8.2557	8.342	8.8519	8.2959	11.546	10.3774	5.7879	11.6871	6.5381
PF3D7_0204100.mrna1_1	PF3D7_0204100.mrna1_1;431	431	7.5343	6.2673	8.5793	6.5527	5.0963	6.6642	8.1956	9.0405	4.8012	7.7866	7.4843	10.7469	6.7641	4.9819	7.5333	8.7572	9.7802	8.8865	6.4194	9.322	9.5722	10.0212	7.4053	11.6946	11.4273	8.5225	13.3763	5.4012	9.7429	10.811	10.167	8.1128	11.3106	12.1011	7.8339	13.3588	9.6315	9.5717	7.3544	5.8809	5.8934	9.3868	8.2114	7.3318	7.8552	6.9699	10.3972	7.0417	6.4976	11.2405	6.3896	8.4701	7.0571	6.7336	9.8086	7.157	8.6812	9.6748	6.7596	8.4271	7.7758	8.88	8.7376	9.0836	12.5587	9.1105	6.1328	12.2001	7.0415	9.3278	6.2852	8.7988	10.4612	7.5343	8.4978	7.8366	9.0915	9.3559	8.767	12.46	9.4877	6.0503	12.7268	7.6291
PF3D7_0204100.mrna1_1	PF3D7_0204100.mrna1_1;432	432	9.9193	6.4416	7.9928	5.3349	8.4731	8.3041	7.1374	6.9352	8.3903	8.954	6.5762	6.5727	5.6588	8.0458	8.1642	8.1235	7.5551	8.0818	6.3963	8.7253	9.0733	9.3821	7.268	10.7661	10.525	8.148	12.9316	6.6716	9.4904	8.6797	9.974	7.5618	11.0433	11.6802	7.9121	13.2957	9.7013	7.894	8.3172	6.1886	5.7756	10.9946	7.9403	7.2689	8.997	8.572	8.4133	9.1847	7.4271	10.4974	6.7323	9.0464	7.1016	7.2536	6.8271	8.2474	7.699	9.2254	7.4262	7.8281	7.0565	10.0638	8.0922	9.572	11.1591	9.1708	4.8758	11.6688	7.6887	6.1008	8.2597	8.3845	10.8391	7.1982	8.6269	6.3635	10.4423	8.4903	9.9123	10.86	9.3591	5.2334	12.1029	6.851
PF3D7_0204100.mrna1_1	PF3D7_0204100.mrna1_1;433	433	7.8148	6.5956	7.668	5.8992000000000004	5.406	8.0533	6.8924	7.7112	6.202	7.7366	8.2756	7.3998	6.0944	6.1989	6.9082	6.3567	8.31	8.0409	6.9729	8.3319	8.4871	8.7648	8.1586	7.5066	8.7763	6.0372	7.6242	6.9461	8.1638	8.7616	8.8719	8.0076	6.3203	8.8798	6.6502	7.6283	6.4611	6.898	8.4109	4.0917	4.1408	9.9724	7.6089	7.4304	7.5724	7.7873	6.2091	8.0457	9.8475	8.4202	7.4302	8.7297	7.309	6.5741	6.3411	7.6612	7.6881	9.9628	7.6541	8.1332	7.0056	9.6067	8.8169	7.5138	4.7714	9.3537	6.4123	7.0753	7.5642	5.7779	6.5075	6.552	10.6158	7.8971	8.405	6.823	9.4379	9.1231	8.4603	6.1821	9.511	6.6355	8.0138	7.009
PF3D7_0204100.mrna1_1	PF3D7_0204100.mrna1_1;434	434	7.1129	6.6829	6.5592	6.8158	5.7538	6.1218	6.3181	8.3139	6.2904	7.2004	6.5236	7.1325	5.7711	6.5433	6.8147	5.7257	7.1047	9.2635	5.6868	7.1244	7.8154	5.9894	5.1922	6.8731	8.7361	5.8522	7.4325	6.1083	6.8559	7.601	8.6034	5.738	6.3388	8.9862	6.3607	8.1311	5.565	6.4009	6.2873	5.4182	5.073	6.1878	8.0198	6.9179	7.6284	6.6985	6.8254	7.1723	10.3985	8.5057	7.6441	8.4077	7.6643	6.5325	6.0676	7.1039	6.5942	8.6897	7.3724	8.0156	6.5483	8.3046	10.0097	7.4679	5.953	9.1203	5.6115	6.5452	8.0123	6.4335	6.8908	6.2194	9.52	7.1639	8.6988	6.6791	8.6537	8.9623	8.0836	6.1922	9.2912	6.1587	7.6013	7.5983
PF3D7_0204100.mrna1_1	PF3D7_0204100.mrna1_1;435	435	9.1261	9.7846	6.9353	6.8063	6.9984	7.502	6.9138	7.7255	7.0823	8.4339	8.1389	8.0294	7.0009	6.9264	7.7727	7.0943	8.0643	9.9083	5.8721	8.0266	9.2564	6.6428	5.8866	6.8828	8.9667	6.1127	8.3799	5.4666	7.6067	9.2684	7.906	5.3816	6.4514	9.8219	4.6554	8.5151	10.3233	7.0705	8.2564	9.4382	6.5345	7.1184	9.3349	6.8046	8.0977	6.7162	6.8028	8.6224	10.5959	10.2601	8.1548	9.3076	7.8762	7.0837	7.7499	7.5883	7.6118	9.6093	6.8837	9.6637	7.1062	8.7863	12.2771	10.0653	5.9416	9.5947	5.7255	7.286	7.7558	7.594	6.7355	7.4662	10.7299	7.9844	9.4888	6.8586	9.3776	10.4254	9.9112	6.8292	9.425	7.1123	7.4815	8.5017
PF3D7_0204100.mrna1_1	PF3D7_0204100.mrna1_1;436	436	8.2542	7.178	6.8199	6.8981	6.5794	7.558	6.642	7.7716	6.4835	8.3444	7.5412	7.9734	5.9241	5.7517	7.5604	5.9998	7.5785	8.6827	5.9198	7.246	8.9077	5.6212	6.4532	7.1737	7.6958	5.6616	6.7859	5.7613	7.6716	8.724	7.3162	5.057	6.8862	8.1187	5.4938	6.6738	5.9709	6.0652	7.6097	6.6975	9.3761	7.4177	7.6891	6.7248	7.6522	6.2201	6.9223	7.6652	7.4968	9.9188	8.6426	8.145	7.3905	5.7626	6.4476	5.7782	6.2223	10.1715	7.3709	8.9047	6.529	8.8861	11.5378	8.0205	6.4862	8.9565	6.1957	6.8311	7.5536	6.9621	5.2776	6.9071	10.7205	7.7783	9.1687	6.4408	8.239	9.868	8.3175	7.0088	9.4755	6.6635	7.1174	6.7262
PF3D7_0204100.mrna1_1	PF3D7_0204100.mrna1_1;437	437	8.7739	8.8055	7.0967	9.3611	6.0097	7.4496	6.7334	8.1016	6.541	9.0859	7.7672	8.5113	8.8394	6.6555	7.3927	6.9948	7.936	8.7501	6.0106	7.15	9.6517	5.4104	6.4532	6.8133	8.6245	6.1876	8.1432	5.3551	7.86	9.3139	7.3909	6.7783	6.7807	9.333	5.5295	8.2987	6.5401	6.1546	8.1182	8.6005	7.3486	8.0973	8.6166	6.441	8.3601	6.6237	6.6207	8.7576	7.1773	10.1157	8.6051	9.4686	7.9823	6.8852	6.7923	6.2075	6.5218	10.4427	6.6771	7.5448	6.4348	9.1712	9.9578	10.3132	6.4635	9.2634	6.915	6.9122	7.6248	7.6391	5.9418	7.1733	11.363	7.3398	8.9937	5.8785	9.5444	9.7167	10.3384	7.1625	9.3222	5.9623	8.057	8.2708
PF3D7_0204100.mrna1_1	PF3D7_0204100.mrna1_1;438	438	8.3014	8.52	8.5411	6.1391	5.1119	7.3199	6.6774	8.3186	4.963	8.4765	7.6675	10.7311	6.4121	5.8617	7.9044	6.4303	8.271	8.7162	6.235	7.2004	9.0633	6.0909	6.7407	7.2284	9.614	4.6317	8.5923	5.6067	7.9251	8.6359	7.4575	6.0148	7.0306	10.8406	5.594	8.9843	7.2289	6.345	7.7505	8.1598	6.5848	7.6418	7.8822	7.0956	7.6791	6.0477	6.7574	7.4442	6.6834	11.0083	8.752	7.3568	7.3063	6.8271	6.4128	6.0518	6.8062	7.2818	6.6516	7.7	8.155	8.856	10.2863	9.4758	7.989	7.1403	5.5037	7.0344	8.1899	7.4848	6.0826	6.7728	9.6299	7.1147	8.8659	7.8179	9.1173	9.5418	9.2855	8.0811	7.0504	5.9274	8.237	6.9687
PF3D7_0204100.mrna1_1	PF3D7_0204100.mrna1_1;439	439	8.2003	9.3696	7.4629	7.1006	5.3639	7.5579	7.1993	7.0896	5.1069	8.4436	6.0312	8.8282	7.1026	5.988	8.0513	7.7799	7.4155	8.3723	6.2587	7.4824	7.9816	6.1981	5.922	6.9463	8.2471	4.5236	6.5121	5.9205	7.8824	8.0506	7.544	5.4555	7.2337	11.4701	5.2858	7.0085	6.9202	7.1256	7.7049	8.6336	6.0917	5.383	8.2141	6.3411	7.3612	6.6228	6.7629	7.6196	6.5059	9.5066	8.9397	8.5996	7.2233	7.6038	6.8639	5.3653	6.6642	7.1915	6.8367000000000004	7.2492	7.6949	8.568	10.3418	11.2445	6.4684	7.5774	6.0475	7.4603	10.9049	8.0003	6.2096	7.6741	8.4074	7.2241	8.2461	7.677	10.0458	10.3166	12.187	7.8776	7.8249	6.5143	8.5474	10.1847
PF3D7_0204100.mrna1_1	PF3D7_0204100.mrna1_1;440	440	8.0438	10.8492	5.7777	7.8925	7.9665	7.5091	7.7889	6.9339	7.1355	9.3398	5.9107	12.3579	8.1231	8.1008	8.4548	8.2187	8.2899	8.4367	5.7814	7.633	9.4071	7.6906	6.1465	7.444	6.7756	5.9348	6.5566	6.2489	8.1426	9.2946	8.567	6.9813	8.2177	10.9338	6.065	6.5761	4.8258	6.9113	7.1739	9.7915	8.9767	5.9095	7.832	9.9311	6.862	8.0203	7.12	7.0551	7.2998	8.6642	9.5962	6.8813	6.325	8.0982	6.3402	5.8617	4.6982	7.1552	6.9945	7.2506	8.7	9.0019	9.0554	10.597	8.1489	8.741	6.4774	7.5049	6.5228	8.967	7.8906	8.0447	8.5651	7.6447	8.5751	8.5198	8.9524	8.507	11.5627	9.6792	8.8525	9.372	9.2908	7.6001
PF3D7_0204100.mrna1_1	PF3D7_0204100.mrna1_1;441	441	7.3049	10.7083	6.737	7.3915	4.669	7.0664	6.6496	6.9191	7.5813	8.4911	5.3473	12.8357	6.8013	6.3486	8.1022	8.3043	9.6841	9.4039	6.939	7.9524	6.6032	9.3673	6.2065	7.5918	7.5876	4.6165	6.0685	6.8153	8.8437	7.1146	10.1883	6.0275	8.4523	10.9638	5.9605	5.7412	5.916	6.3415	7.7292	10.3657	6.0991	5.8288	6.9409	7.4837	7.2174	8.5786	7.2364	8.164	7.4878	10.8272	8.924	8.097	6.9592	7.7368	6.8059	5.8812	5.5814	6.772	6.054	8.267	7.0079	8.5595	9.2586	11.3584	7.126	8.1196	5.7501	5.8951	5.7363	7.9499	7.7791	7.0418	8.9899	7.3554	7.8155	8.5074	10.7052	8.107	11.8425	8.7051	8.4824	9.4054	8.4013	7.1205
PF3D7_0204100.mrna1_1	PF3D7_0204100.mrna1_1;442	442	6.8988	9.3864	6.8169	7.6474	3.6588	6.6235	6.6431	6.6823	3.7729	8.4144	5.8731	13.2033	7.0361	5.7819	7.2684	7.5155	10.6009	9.8316	5.1227	7.2287	8.1189	7.805	6.6017	6.606	6.3257	5.1371	5.8809	6.114	8.2231	8.3092	8.8058	6.2593	8.2593	10.9078	5.0553	6.7004	5.9418	6.5917	7.8179	9.0909	5.8968	5.3537	6.2898	7.0651	7.0524	8.417	6.5868	7.4711	6.756	12.657	8.741	7.5667	7.8552	7.4712	7.1944	5.0268	4.4046	5.3452	6.8229	7.6327	5.7687	8.1983	9.1193	11.6234	7.3389	8.1928	6.8851	5.9889	5.5747	8.0779	7.4398	7.6664	8.3913	7.2982	7.5235	8.1471	10.4778	8.047	12.2443	8.3891	8.3496	10.0557	8.0619	7.9348
PF3D7_0204100.mrna1_1	PF3D7_0204100.mrna1_1;443	443	7.9953	9.3786	6.4366	11.7303	5.7063	7.5285	8.3161	7.1257	3.8227	9.2581	5.9229	14.6592	10.8942	6.398	8.0888	9.4474	13.5579	10.0744	6.6523	8.2759	6.9844	9.5103	6.8784	7.0362	8.6702	5.142	7.1699	7.1964	8.8914	7.1989	9.6942	5.4512	11.4761	10.9636	5.4403	6.8874	5.1675	7.1133	7.787	8.7463	8.2242	7.508	7.5766	7.3851	8.1165	9.2434	7.8108	7.7102	7.0887	13.6883	8.8672	7.9721	7.3821	8.3988	7.9066	5.7344	5.7282	6.6417	6.7068	6.0299	6.8495	8.5254	9.5905	10.1872	8.0679	8.3207	6.3183	6.2559	6.9419	8.7845	8.1079	8.3939	8.6008	7.547	8.2696	8.5707	10.3666	8.2745	11.6929	9.2985	8.2921	9.6615	8.2181	8.7161
PF3D7_0204100.mrna1_1	PF3D7_0204100.mrna1_1;444	444	7.7563	7.1808	5.8758	8.6891	4.0152	5.7957	6.8089	6.2692	3.6496	8.6775	4.6129	14.0892	8.7083	5.3656	6.8898	8.252	12.4269	7.4938	5.1942	6.9986	4.7093	7.8865	5.7557	6.4065	6.0097	5.0531	5.4057	5.888	7.8636	6.9917	8.0943	6.6391	10.9187	10.4319	5.8194	6.1436	4.3813	6.9979	6.7549	7.6973	6.5688	4.8384	5.6508	7.1431	7.5339	8.2087	7.0589	7.1688	5.7926	11.4014	8.6438	6.9545	6.2483	8.2079	6.0306	6.251	5.3248	6.4869	5.5904	5.8271	6.7377	7.5898	12.2582	10.7746	7.636	7.3709	4.6141	5.432	6.3591	7.4082	7.9343	7.7131	8.6284	6.6848	7.6722	8.6298	10.8191	10.3939	9.8855	8.7112	7.6024	9.7889	8.106	8.2551
PF3D7_0204100.mrna1_1	PF3D7_0204100.mrna1_1;445	445	7.3258	7.5034	5.8344	8.2462	3.4995	7.3399	7.5661	5.6999	3.7214	8.3839	5.3684	14.5865	8.248	5.3565	7.8324	7.7546	12.3146	7.1441	5.2453	6.0845	7.375	7.6774	5.8992000000000004	7.0103	7.1121	4.6229	5.0361	6.0442	8.2132	7.6129	8.1598	5.2215	11.0755	10.3107	4.5993	6.1045	5.3885	6.4534	7.185	7.2166	6.1396	4.8634	5.4293	7.2293	7.6002	8.0009	7.2026	7.5548	5.6591	11.6933	7.8973	7.366	6.0272	7.6198	7.5948	3.9336	5.6011	5.7153	5.6893	5.4094	6.7003	7.9932	8.989	9.6591	6.8044	7.0299	3.9298	4.7317	5.7334	7.9285	7.1811	7.4453	8.6651	6.7094	7.6852	8.2425	10.4143	8.0538	10.6285	8.2084	7.9885	10.0278	7.1522	6.9331
PF3D7_0204100.mrna1_1	PF3D7_0204100.mrna1_1;446	446	8.7782	9.2708	6.3014	8.0809	4.887	6.3796	7.6546	7.042	5.2769	9.0814	6.1243	14.454	7.5248	7.0369	7.4723	8.5537	12.9062	8.4932	5.985	8.0326	6.0009	8.0477	11.5146	6.7393	7.8035	4.0391	6.2707	6.3554	8.8223	6.9241	8.9298	11.5772	10.2189	10.1606	5.6747	6.9265	4.7323	7.0289	8.1928	8.5169	9.1701	5.4777	5.8001	7.5402	8.2604	8.51	7.2902	7.8471	7.0457	11.7536	8.4915	7.3162	6.8863	7.8233	6.5357	5.09	5.3903	8.1099	6.6606	6.9714	9.3173	7.691	8.4654	11.152	7.6777	7.4537	5.4525	4.8455	4.8048	7.6326	7.7741	7.4745	9.3333	7.61	7.0406	9.6426	10.3263	7.1888	11.4479	9.0194	6.6643	9.7087	8.5518	7.5784
PF3D7_0204100.mrna1_1	PF3D7_0204100.mrna1_1;447	447	8.4016	8.8563	6.238	9.3278	5.151	6.6434	7.7529	7.3206	4.3089	9.1404	6.6612	14.784	8.1776	6.8201	7.616	9.3756	13.1453	8.812	6.0779	7.3379	5.8802	7.1846	7.2294	7.1253	8.5502	5.3806	6.133	6.1855	8.3566	6.5954	8.6507	6.3372	10.1783	10.0957	5.2884	6.7361	5.7949	7.4211	8.0798	8.3319	6.6883	5.0175	6.1102	7.5265	7.5398	7.9162	7.4208	7.713	6.9919	11.6813	8.3993	6.7739	6.5749	7.5857	7.0639	5.6559	4.9331	7.3647	5.9023	5.921	7.1542	8.0447	9.5404	10.907	10.0695	8.103	5.1313	5.876	5.745	7.8223	7.6221	7.6894	8.9903	6.6747	7.0919	9.1484	10.9058	7.618	11.396	10.9383	7.7238	9.5745	7.8546	7.9526
PF3D7_0204100.mrna1_1	PF3D7_0204100.mrna1_1;448	448	8.5159	8.4503	5.8209	10.8592	3.7708	7.3569	7.3207	7.2741	3.5084	9.4466	5.0777	14.6336	9.1664	5.4816	7.9887	9.3911	13.219	7.2242	5.3374	7.1621	6.3672	6.9796	7.7984	6.7836	9.1589	5.4111	5.7811	5.4796	8.4485	7.4381	9.1383	7.0986	10.8749	10.0798	5.7832	5.5207	5.7021	6.9722	8.231	8.6471	8.4825	4.431	6.3866	6.7085	7.5392	8.4573	7.7584	8.0581	6.9345	10.928	9.0944	7.1551	6.8613	7.3058	7.0979	5.2865	5.0233	7.6624	5.8963	6.0641	6.5575	7.6135	8.3761	11.1818	7.8247	7.5679	3.466	6.3537	6.5561	8.1046	7.7478	7.5375	8.8525	6.64	7.7366	9.3077	11.2501	7.4563	11.3467	9.3993	7.9122	10.0573	8.0317	7.4638
PF3D7_0204100.mrna1_1	PF3D7_0204100.mrna1_1;449	449	8.6838	8.3506	5.6476	5.5868	4.5552	7.7186	6.1177	6.4476	4.9718	9.6007	5.1651	14.7458	6.2696	6.0889	8.1779	6.4002	7.5802	7.27	4.9458	6.7225	5.599	5.9743	4.8334	10.8688	5.0409	5.0347	5.7452	5.5364	8.5466	7.1351	8.3816	6.0624	12.0424	10.4469	5.7525	6.4167	5.9217	6.2909	5.8555	8.4437	4.3757	8.7118	5.9146	5.4925	8.0686	8.778	6.0233	6.4041	4.9602	11.1288	8.6519	7.2917	7.0737	7.0879	7.2532	6.6568	5.1371	6.2785	5.8525	5.0951	6.2259	8.111	10.6228	5.916	6.2028	6.2378	4.9021	5.7983	4.4919	8.5826	7.8991	7.8241	8.2794	7.0069	7.8174	10.104	9.8123	7.7537	8.1378	8.0046	7.7668	11.019	8.0253	7.5949
PF3D7_0204100.mrna1_1	PF3D7_0204100.mrna1_1;450	450	9.2178	9.0142	5.0148	6.7231	3.2987	7.2498	5.5729	5.1811	2.9653	9.7759	6.2716	14.8831	6.7926	6.0396	7.1661	6.3923	7.732	9.3588	5.6687	7.3813	10.3775	5.9427	6.3098	11.7158	6.0609	4.6467	5.3639	5.4757	9.4596	7.0333	8.0323	5.4912	11.6259	9.6446	6.5554	5.7629	5.7861	5.4598	5.9064	8.8108	5.7918	6.0063	6.4004	6.281	7.6244	9.2536	6.8244	6.4681	5.2453	10.9754	8.8157	7.0033	7.4774	7.5826	6.5226	8.746	5.0259	6.1779	6.9814	4.8445	6.8904	7.88	9.4305	9.4707	6.1359	6.5521	4.5472	5.8505	5.9873	8.3543	8.2775	7.0919	8.6818	8.0768	7.3181	9.4317	10.0908	7.855	9.0676	8.1976	7.6213	10.3852	8.3171	7.6669
PF3D7_0204100.mrna1_1	PF3D7_0204100.mrna1_1;451	451	9.5872	6.1391	5.0845	6.5592	5.0909	10.3313	5.4141	4.9718	3.6485	10.7934	6.9514	10.8476	6.1102	6.5317	10.2173	5.4406	6.044	6.2315	6.1916	7.3763	6.3978	6.2168	7.2167	9.1603	6.2044	3.0268	5.114	5.9057	8.5567	6.6323	7.5948	7.1206	9.1087	7.1376	6.3963	5.4686	6.4696	5.9953	5.1554	5.4256	5.6982	4.8831	5.2961	6.047	8.6785	8.2719	7.2933	6.1902	6.1052	9.8966	6.5877	6.8344	6.0592	8.195	6.9714	6.3174	5.5195	6.52	9.0629	3.8787	5.8058	6.9974	9.865	7.6643	4.8202	5.9381	4.8094	6.4535	5.9853	7.909	7.5034	7.2842	9.0294	9.1302	7.6738	9.371	8.9551	8.3598	7.9583	7.7361	7.071	11	7.1478	6.06
PF3D7_0204100.mrna1_1	PF3D7_0204100.mrna1_1;452	452	9.4199	6.0603	4.7777	6.1309	5.223	10.0714	5.487	4.6859	4.926	9.0287	5.5512	5.9453	5.3012	1.9486	10.18	4.7263	5.7035	7.4045	5.4226	6.8413	6.9022	5.6241	6.0706	9.4857	5.7197	4.8465	7.1903	5.7463	7.6868	7.151	7.6781	5.5053	9.4664	6.0535	4.9561	6.0813	5.101	5.7965	6.1254	5.2384	5.4957	3.3937	5.3642	5.6559	7.6926	6.9856	6.1137	6.3672	5.2608	8.8016	6.4456	6.4923	6.0025	6.6789	7.8174	6.6272	6.0023	5.8686	7.5192	3.6938	5.6924	6.7116	11.3204	5.7626	4.9869	8.8795	4.862	5.1811	6.0603	7.0325	6.5788	5.8792	8.3659	7.7454	6.5878	7.807	8.3462	8.7558	7.232	7.3235	8.0333	9.8411	6.4509	5.7436
PF3D7_0204100.mrna1_1	PF3D7_0204100.mrna1_1;453	453	7.285	8.005	4.9269	6.0321	6.9094	6.1683	5.9798	5.682	8.6782	8.1184	5.3872	5.3736	5.5786	8.6001	6.811	5.7093	5.6363	8.89	6.9287	6.9526	6.2096	5.269	5.5922	5.0339	6.8678	5.8107	7.2766	7.1145	7.1715	7.2772	7.0323	5.8445	6.3464	7.3679	5.3999	6.1918	5.4131	6.375	5.496	7.5913	5.7829	4.5625	5.0492	5.6568	7.2498	6.8441	7.3569	5.7057	6.9131	7.1674	5.8723	6.917	5.0609	7.6343	8.9901	5.121	5.6968	6.2782	6.0108	4.9303	5.6966	5.9727	10.5132	5.8138	5.9366	6.059	2.9542	6.3388	5.9846	7.5729	5.972	5.575	7.332	6.1208	6.7635	6.9587	8.0401	7.009	6.5624	6.5429	6.7309	7.5045	7.6115	7.5974
PF3D7_0204100.mrna1_1	PF3D7_0204100.mrna1_1;454	454	6.5552	7.9183	7.1848	6.5443	5.4931	6.8953	5.6056	5.6401	6.7306	7.7	6.0533	6.0402	6.0546	7.3978	7.208	6.2494	5.8427	7.1968	5.7485	5.6834	6.7692	5.7211	6.9994	4.4725	6.9593	5.0255	7.4646	5.7431	5.0742	6.9821	6.917	6.7741	5.1683	7.2161	4.6656	5.8625	5.7142	6.9011	5.684	6.8608	4.849	4.8037	4.6696	4.6673	7.0437	6.9581	7.008	6.9337	4.4509	6.4163	6.516	5.9644	6.6408	7.2511	8.8288	6.2685	5.2593	8.9585	5.5729	5.06	6.151	9.7691	8.113	7.8638	5.7506	5.7063	4.6871	5.3726	5.0972	5.3151	5.8797	5.1379	10.4536	6.1001	5.947	6.8328	7.9594	7.1683	8.724	6.716	5.8032	7.9574	7.6475	7.2013
PF3D7_0204100.mrna1_1	PF3D7_0204100.mrna1_1;455	455	7.1876	11.2679	5.2087	6.5839	9.7143	7.5443	8.1762	11.596	10.0693	7.4011	5.4506	6.4886	6.157	10.7008	7.5865	6.3619	12.0715	8.6444	7.0453	5.517	9.4083	6.7214	6.2238	5.5119	7.308	5.1355	6.9385	8.0673	6.1815	8.2429	6.8221	5.963	5.5546	7.4282	5.073	6.0708	5.9715	10.254	5.4692	10.2999	5.6582	4.8802	6.6278	4.4496	7.2161	6.2904	8.8694	6.4335	6.9095	7.3343	9.9392	6.6645	6.9622	7.172	9.1292	5.4141	5.8577	9.7588	5.596	7.3106	7.6972	9.4395	7.4593	7.4487	6.8564	6.2434	3.2854	5.9738	6.9916	7.7912	6.0061	5.9406	10.4597	6.2277	7.9405	7.6909	9.4723	6.4696	7.7302	6.8278	6.8584	7.3434	7.4556	6.3331
PF3D7_0204100.mrna1_1	PF3D7_0204100.mrna1_1;456	456	8.3243	8.388	6.8776	7.2412	8.032	7.1578	7.5343	9.0317	8.1553	8.6417	6.3796	6.7725	5.7863	8.6843	7.0023	6.0175	9.3122	6.3172	6.923	6.0564	9.8922	8.1876	7.195	6.9409	8.106	6.5795	7.0859	6.6601	6.5541	8.3815	8.8741	6.9692	6.7741	8.1151	6.2583	5.8987	6.9621	8.4063	5.6334	8.6585	6.9241	6.0016	6.4915	6.4603	7.9179	7.9854	7.44	7.0693	7.3726	6.869	6.7408	6.6326	7.2542	7.5226	8.1572	5.9832	6.3728	9.2224	6.0228	8.1467	6.0483	8.5547	6.3551	6.2355	6.9248	7.5562	5.076	4.7257	6.2219	8.2222	7.5692	7.6198	9.9789	8.0997	8.0738	7.8209	8.6162	7.8104	7.7724	7.2808	7.5953	7.0067	7.9796	7.3383
PF3D7_0204100.mrna1_1	PF3D7_0204100.mrna1_1;457	457	7.3105	10.6219	5.3284	6.083	8.3575	8.3438	7.5326	9.0185	7.1979	7.3686	6.1548	7.3211	4.9787	9.1476	8.0933	6.6342	9.3383	7.1142	5.1566	5.0717	7.3418	5.2698	6.5925	5.2292	7.319	5.7407	5.6288	5.5586	5.7181	7.2621	7.0874	5.9324	6.2221	9.0019	4.1699	5.2709	8.5404	10.2024	6.3423	9.707	5.8281	5.5416	5.7753	4.3667	6.568	6.3352	9.0208	5.6002	7.1616	8.6155	7.3985	6.1912	7.8354	8.0061	6.9992	5.3096	5.4718	9.4095	5.1667	7.0261	6.1859	10.1893	6.1416	6.5996	5.7065	6.2625	5.7934	5.9305	7.2191	6.762	4.2494	6.8694	10.3843	6.705	7.099	6.239	10.0016	6.4385	7.6095	6.9285	6.6785	6.1324	7.0088	7.2108
PF3D7_0204100.mrna1_1	PF3D7_0204100.mrna1_1;458	458	7.3583	10.7395	6.4197	6.0455	8.7768	9.1919	8.8926	9.5943	8.798	7.0056	6.6685	8.4209	5.4601	9.8249	8.681	7.7418	10.043	7.4195	6.1975	6.7876	6.8853	5.43	6.9801	5.5432	8.2164	5.4938	6.5507	6.5454	6.5022	7.2199	7.1294	7.1676	6.0637	8.1659	5.5592	6.1162	9.5481	9.954	6.2713	9.4357	6.2477	4.7142	6.156	5.6608	7.3583	4.1875	8.5904	6.2935	7.6628	6.246	8.001	6.1414	7.4744	8.2764	7.555	3.842	6.3498	8.9693	5.2498	7.308	5.6124	10.6759	6.2227	5.4705	6.1952	5.9129	4.7538	5.9442	7.5752	7.5542	5.5567	6.4221	10.3083	6.312	7.4933	5.9612	10.8228	7.0423	7.0262	7.3155	6.6264	5.7415	6.8757	7.0811
PF3D7_0204100.mrna1_1	PF3D7_0204100.mrna1_1;459	459	6.7823	8.2161	6.7415	5.6868	6.7252	8.7579	8.6136	9.7529	6.1902	7.1529	6.3579	6.4938	4.2172	7.0873	8.9667	6.6665	10.1354	6.5624	5.7719	5.1453	7.288	7.0171	6.6716	4.5135	6.6073	5.921	4.5348	6.1697	6.3058	7.4162	7.9382	5.8331	5.7002	6.8691	5.4909	4.7409	9.0199	9.6002	5.4967	8.2855	5.2551	5.0099	4.995	5.1961	6.0137	5.2487	8.4761	4.957	6.2386	6.9336	7.097	5.6809	5.5441	6.8913	5.5954	4.5236	6.7227	8.697	5.6378	6.6764	5.8025	10.496	4.5963	5.2939	5.504	6.4444	3.6124	4.3785	6.0985	6.5289	3.8319	6.142	10.0034	6.3802	6.8727	5.1595	10.45	5.9153	6.6384	7.7012	6.8612	5.5598	6.8108	5.7334
PF3D7_0204100.mrna1_1	PF3D7_0204100.mrna1_1;460	460	7.7498	8.1658	5.5185	5.5438	7.873	7.6449	8.2049	10.1389	7.1267	8.1996	6.484	6.1001	5.5487	8.9147	7.6855	5.9745	10.3843	7.6695	5.6899	5.3757	7.0377	6.9844	5.1206	5.647	6.3315	6.0892	5.3611	5.7874	5.9771	7.3462	7.466	5.6574	5.8507	6.7344	4.7203	4.7866	7.4359	7.3954	5.7576	7.1476	6.3076	4.8027	5.6736	4.9681	7.4013	6.5644	6.9599	5.7087	5.7076	7.3159	6.4439	6.1661	7.4002	7.9495	6.9255	5.5053	5.7296	9.0832	5.7584	6.7127	6.0836	8.8765	5.7703	5.5289	5.2668	5.0738	5.2223	5.7428	4.9727	7.6229	5.5497	5.7236	10.4059	6.949	7.4556	6.2715	8.8435	6.079	6.8326	6.7164	5.3809	4.546	6.714	5.3462
PF3D7_0204100.mrna1_1	PF3D7_0204100.mrna1_1;461	461	8.2776	8.0476	7.7419	6.9273	7.9662	7.3929	7.3862	8.6608	6.957	8.0355	7.049	6.7116	6.6682	8.3756	7.5322	7.166	8.1995	6.9545	6.6837	7.0265	7.9044	8.1155	7.3284	6.9256	7.0395	7.2081	5.7151	5.5081	7.7731	8.2722	8.6311	7.3767	7.2973	7.3593	7.0781	6.2338	8.0846	7.6404	7.3624	8.3928	6.8958	5.6608	6.7308	7.3076	7.9523	7.8364	7.924	7.0879	7.1613	7.427	6.8938	7.7135	7.5378	9.0317	7.9158	6.0387	6.21	8.6978	6.7521	7.3857	6.3217	9.5566	7.9544	6.4034	6.6278	6.2791	5.3291	6.3586	6.2213	8.8479	8.1938	7.7718	9.7227	8.1466	8.1248	7.858	9.5334	8.7106	7.7979	7.6647	7.4484	7.4737	7.9328	7.1696
PF3D7_0204100.mrna1_1	PF3D7_0204100.mrna1_1;462	462	7.1609	8.412	6.8436	6.0847	7.8146	7.2222	7.0812	7.5776	7.7188	7.2436	10.2475	6.4645	6.3132	9.0531	7.199	6.6007	7.7348	9.7341	8.3757	7.4976	8.2538	6.684	5.5738	7.3553	6.532	6.2118	5.6571	8.1901	8.2523	8.4163	8.5934	1.0841	6.5942	6.6984	5.5598	5.9298	8.1168	7.0685	5.2044	8.1865	7.7574	5.393	6.1741	6.1855	5.4313	5.1878	7.1531	4.7861	6.8352	7.7925	7.0941	5.5789	8.5882	7.6939	12.1383	5.2672	4.4175	9.5119	5.6299	7.5243	5.4333	7.9757	7.5667	6.4109	6.1162	5.9463	5.4077	5.6579	9.6833	11.164	5.6005	5.1098	10.6547	5.2876	7.5106	5.4944	8.8903	11.5355	7.1815	7.4481	5.9821	5.3628	6.3542	10.1382
PF3D7_0204100.mrna1_1	PF3D7_0204100.mrna1_1;463	463	6.5168	7.4729	6.4301	5.9821	5.2754	7.1044	7.3532	8.255	4.8714	7.4436	9.2158	6.4221	5.3775	6.4296	6.847	6.4963	8.2191	6.4325	6.9481	7.2713	8.6596	5.7856	4.7798	7.0298	6.1508	4.7495	6.3945	6.9948	9.3899	8.5847	6.7036	4.441	7.2729	5.6628	4.7247	5.8921	8.2098	6.8535	5.2906	6.1538	5.2012	2.8856	6.4085	7.0095	3.1603	6.4256	5.8329	4.9973	6.1504	6.7316	6.373	6.7051	11.1097	6.6833	13.1175	5.3684	6.1191	9.4379	5.5308	7.8372	5.5907	8.2583	7.1738	6.7703	7.7997	5.4548	5.1619	5.6913	10.0426	12.2725	6.3067	5.6212	10.7117	6.6015	8.1214	5.6963	9.1856	10.3509	6.9485	7.8991	6.464	6.1495	7.066	9.4188
PF3D7_0204100.mrna1_1	PF3D7_0204100.mrna1_1;464	464	6.3514	6.0798	5.5204	6.5872	5.0303	4.9556	6.1096	6.1677	4.4627	6.7058	9.1492	5.5981	4.9227	4.3082	5.3764	6.0525	6.2034	5.3913	5.9432	9.2642	6.2874	5.4848	5.2494	4.8797	5.354	4.04	5.4604	5.8281	9.6672	6.8731	6.35	4.8161	6.203	5.2634	4.8997	5.2724	6.0525	6.0885	5.5607	5.295	5.2192	5.4591	5.5008	5.9236	4.2203	4.9227	6.0715	4.5179	3.9155	5.6447	6.1285	5.1655	8.4509	6.8291	10.0727	4.742	5.1445	9.5187	5.5354	6.7463	6.0103	6.1447	4.3903	5.3194	4.9928	5.5185	5.7892	5.9189	7.0816	10.8186	5.2843	5.4074	10.37	5.3961	7.0146	5.4874	6.1785	7.2094	5.6831	6.0503	6.0697	4.8822	5.5144	7.2343
PF3D7_0204100.mrna1_1	PF3D7_0204100.mrna1_1;465	465	6.1546	6.0881	4.5729	5.6026	3.757	5.6389	6.7999	7.4095	2.848	5.625	9.7565	6.2893	7.1713	4.5072	4.431	5.0018	6.8535	4.2365	6.2046	8.9449	6.0385	5.5786	6.0736	6.3268	5.0193	3.9458	7.7152	5.4702	9.2261	7.2514	6.3764	5.0845	6.1665	4.9991	3.9107	6.8171	6.0512	4.5874	6.1857	5.1934	6.3161	5.0811	5.5753	4.6542	5.8045	5.585	5.8382	6.2696	4.408	6.668	6.9893	6.3885	8.7271	6.4757	10.9782	5.8362	5.1106	9.9379	4.6679	9.3784	5.1194	6.7017	5.7671	5.634	5.0396	5.6755	5.4124	6.2445	7.5487	9.6512	5.2627	5.1206	10.947	4.6611	10.1983	5.2437	6.4264	9.1133	6.1552	6.278	4.4893	5.1359	6.3313	6.5418
PF3D7_0204100.mrna1_1	PF3D7_0204100.mrna1_1;466	466	7.1558	5.7336	5.6876	7.1337	4.0036	4.6253	6.976	8.1166	5.2536	7.0663	10.0537	6.1747	6.9504	4.4053	5.3423	5.8422	8.0488	6.1262	6.9972	9.173	7.6695	6.266	5.4718	6.5283	4.9695	5.568	3.4101	6.1723	9.4258	7.9548	6.6499	3.0496	5.9973	4.8288	4.6153	5.5091	7.1769	5.0566	4.9855	5.1252	8.2396	5.0875	6.1471	3.85	6.4107	5.5756	5.8824	5.3533	5.4857	6.484	6.7892	6.0429	8.6514	7.2904	11.6129	5.2165	5.7996	10.4359	6.0881	9.5558	6.7384	6.0206	6.2332	5.6775	6.2513	5.8895	5.5401	6.071	7.7209	11.1027	4.2847	5.223	10.9811	4.9732	10.5762	5.0505	6.8058	9.5337	6.7916	6.5049	6.6095	6.6328	6.9602	8.051
PF3D7_0204100.mrna1_1	PF3D7_0204100.mrna1_1;467	467	6.4325	6.0128	5.1847	6.1436	5.0383	5.2913	4.9612	5.7344	5.0687	6.7049	6.6988	5.848	5.367	4.7241	5.4229	5.0875	5.6653	5.1069	5.1847	8.2758	7.4237	5.561	5.3576	6.2353	5.6082	4.5601	3.9873	5.9359	8.2542	6.9554	6.264	5.9568	6.2994	5.8079	4.7592	5.4767	5.7336	5.0575	5.9345	5.0985	8.7871	6.0063	4.7511	5.8773	5.5798	4.6899	4.7479	6.4214	6.2439	6.8058	6.4418	5.1223	6.4645	6.5214	8.1647	5.0317	5.3621	7.3649	5.5774	6.9147	6.6922	6.4888	5.3509	5.6094	5.7479	6.8812	4.86	5.8875	7.3206	9.0865	5.6311	5.8989	8.7905	5.5683	8.4634	6.0509	6.5318	6.2561	5.5543	7.238	6.5065	5.0959	6.0661	8.3818
PF3D7_0204100.mrna1_1	PF3D7_0204100.mrna1_1;468	468	6.1373	5.8117	5.8156	5.1048	4.4757	5.6159	5.5744	5.2307	2.0841	5.5148	6.1062	5.6814	6.2815	5.1359	5.0094	5.4107	5.1031	5.4172	5.464	6.3997	6.2139	6.038	5.3726	5.9338	5.1867	4.2555	4.5789	4.8017	6.6913	6.1536	6.8158	4.7317	5.9761	5.5531	5.3176	3.3306	5.1591	5.2802	6.1904	5.2284	5.5981	4.4269	5.843	5.2456	3.8797	5.0548	5.6378	5.8652	5.2642	4.5497	5.5762	5.323	4.6859	6.0631	6.0938	4.238	5.4919	5.8153	5.0815	5.7687	6.8391	6.1393	5.9045	4.7751	6.0002	4.8314	4.1914	5.2884	6.839	5.6032	5.3723	5.098	6.4906	5.029	5.2149	6.2079	6.6308	6.3766	6.2612	5.0343	4.9074	5.3561	6.3007	6.4363
PF3D7_0204100.mrna1_1	PF3D7_0204100.mrna1_1;469	469	6.3343	5.95	5.7913	5.8094	5.7203	4.9791	6.12	4.5154	4.5466	5.8255	5.7093	5.1379	4.848	5.0405	5.6786	4.6599	5.582	4.4396	5.5435	8.1643	6.7655	5.0148	5.0321	6.4033	4.9383	4.9397	3.6076	5.6349	8.3188	8.2791	6.1434	4.7043	6.0135	5.6203	4.7071	3.4087	5.093	4.8304	5.852	5.1371	7.6345	5.6165	5.7876	6.5615	5.3568	4.5008	5.8367000000000004	6.1699	5.9001	6.188	5.8572	5.3702	6.0815	6.6579	6.3277	5.2869	4.8948	5.8316	5.6915	7.142	5.8412	6.1194	5.6389	5.218	7.0612	7.185	6.1524	6.1355	8.0898	5.3107	5.6639	6.2012	5.7921	4.9887	7.003	6.2711	6.9642	6.1365	6.5457	5.847	5.6733	5.4986	5.4702	8.0356
PF3D7_0204100.mrna1_1	PF3D7_0204100.mrna1_1;470	470	6.8344	6.6939	5.4812	7.0421	5.3583	5.1922	5.1775	6.1657	6.1092	6.4954	6.083	4.8283	6.6645	6.4058	5.2219	5.8582	5.7895	5.8465	6.0099	10.0373	7.1005	6.1375	6.9248	7.5196	5.7252	5.4239	5.6053	5.541	10.3327	9.1802	5.8455	6.72	7.8032	5.314	5.101	4.3226	6.359	4.153	5.9644	6.1385	5.6041	5.6733	5.5438	5.565	6.0228	5.0742	5.7263	6.525	6.8875	8.4311	7.0111	6.4195	9.1333	6.7798	8.4253	4.7082	5.057	6.772	5.4591	8.7871	5.204	6.7554	5.3241	5.7703	6.8019	8.101	5.1843	5.7268	9.7214	7.4743	4.9326	4.9607	7.9191	4.9644	10.3615	6.6101	6.682	6.8039	6.1751	8.3021	6.2439	4.375	5.8686	8.5596
PF3D7_0204100.mrna1_1	PF3D7_0204100.mrna1_1;471	471	7.5666	5.9857	5.6795	6.1334	6.1631	5.441	6.3345	4.796	4.9392	6.9847	5.43	4.4449	5.1461	4.5148	4.8445	7.1663	6.042	5.2491	5.0921	7.395	7.1666	5.8612	4.9662	7.5219	5.3501	4.6194	3.3992	5.7629	7.5294	8.5676	6.4642	4.0479	7.8712	5.193	5.2133	5.005	4.5091	5.5826	5.9191	4.3576	5.6761	5.2604	5.3909	6.288	5.7905	5.0197	6.07	5.671	6.2014	7.567	6.0961	5.23	8.1043	6.26	6.0856	5.5801	5.2415	7.1488	5.5711	7.1914	5.6633	6.7028	5.4998	5.0566	5.9841	7.2016	4.8099	6.3154	6.9584	5.5276	5.6602	5.0896	6.2992	5.77	9.6316	6.5283	6.8287	6.4694	6.0966	6.8172	4.95	5.0849	5.6542	6.9152
PF3D7_0204100.mrna1_1	PF3D7_0204100.mrna1_1;472	472	6.0345	5.5251	5.4306	6.3686	5.4205	4.7501	5.1961	5.4796	5.4777	5.6784	5.9898	5.7189	5.3992000000000004	5.6029	4.8659	5.4983	5.578	4.8329	3.1391	6.467	7.7495	5.4915	5.0592	6.5535	6.0736	4.3799	4.254	4.3944	7.3727	7.6174	6.2911	5.4542	6.6673	6.0609	4.6639	3.4906	5.1871	5.8225	6.1054	4.4679	4.7469	5.0548	5.5311	5.4816	5.2153	5.1807	5.7993	6.493	6.332	6.4009	5.5163	5.7279	7.1088	6.4019	6.901	5.6879	4.7126	6.9429	3.7027	7.5205	5.4673	6.8005	5.9828	5.6106	6.1886	6.2517	5.7151	5.0687	6.5747	6.1453	4.4601	5.6693	6.829	6.0566	8.6568	6.1408	7.0415	6.5221	6.1274	6.9674	5.2149	4.7814	6.5157	6.8203
PF3D7_0204100.mrna1_1	PF3D7_0204100.mrna1_1;473	473	6.5892	5.8217	4.6421	6.2551	4.1875	5.4705	5.0215	4.4046	4.1465	5.9028	5.4828	5.4838	4.8831	4.5254	5.0755	5.5711	5.1342	3.8718	5.5091	6.5037	6.5026	6.1258	5.2102	4.991	7.7	4.0426	4.2668	6.0566	6.5696	5.8941	6.6767	1.0072	5.1363	4.841	4.701	4.7934	4.7388	4.9093	5.8189	5.0832	4.0206	5.3985	5.7192	4.9588	5.3768	4.26	5.3593	5.7908	4.7708	5.7506	5.1799	6.1607	2.9672	6.6585	4.8445	4.2854	4.3377	6.2321	5.7063	3.926	5.8743	5.2839	3.6736	5.5692	5.0094	6.1264	5.353	5.4107	7.1334	5.0609	4.5832	5.4453	5.318	4.2994	5.0734	6.0361	6.4653	6.3183	6.0676	6.1508	5.2098	3.9117	5.4764	6.7523
PF3D7_0204100.mrna1_1	PF3D7_0204100.mrna1_1;474	474	6.1336	5.3114	5.3516	5.3618	4.7576	5.6639	5.6952	4.7501	4.8161	5.7743	5.1198	5.1667	5.4084	5.6392	4.8243	3.4634	5.9314	4.4621	4.7382	6.489	5.9962	6.3785	5.2234	5.4525	5.0997	2.4383	3.3561	5.1651	7.3217	7.0994	6.669	4.7544	5.9463	5.0892	4.3248	4.2334	4.5771	4.9326	5.904	4.9686	5.6311	4.2735	5.8298	4.3052	4.4296	5.4705	5.6502	5.1957	5.3473	4.7285	5.2758	5.5524	4.8104	6.2763	5.2153	2.1667	4.5904	6.5461	4.7109	5.6767	5.6302	7.2294	5.2165	5.7082	4.6927	5.6067	4.6363	5.6608	7.1201	4.5705	3.1603	5.2422	5.9432	4.3813	5.6218	6.2453	6.1012	5.1039	6.2157	5.6551	4.3234	4.3161	5.2754	6.8358
PF3D7_0204100.mrna1_1	PF3D7_0204100.mrna1_1;475	475	6.1727	5.235	5.8792	5.9181	6.0339	5.1691	4.4416	4.862	4.9336	6.7474	5.8885	5.4219	5.2392	4.9435	4.8639	5.2091	4.9556	4.4343	5.4757	7.2238	6.544	6.2223	5.7054	5.5354	6.144	3.433	2.9598	5.4793	6.9746	6.3514	6.3052	5.3586	5.8405	4.9011	6.0648	4.4925	4.3618	5.8547	8.693	5.5211	4.0099	5.0747	6.0819	5.2059	3.6171	4.7285	6.4358	5.6585	4.5342	3.9458	5.5154	5.6636	3.5447	6.4687	5.2083	4.4148	5.2891	5.3523	6.2036	4.9141	6.1552	6.2759	5.3063	4.7808	5.0879	5.6845	5.8032	5.0704	6.2532	4.706	4.2832	5.4744	6.6844	5.0579	6.1303	6.1857	7.0103	5.5853	6.4978	6.0415	4.6611	5.193	5.4938	6.5914
PF3D7_0204100.mrna1_1	PF3D7_0204100.mrna1_1;476	476	6.5041	6.4588	5.8863	5.9722	5.4249	5.7306	3.8032	4.4854	5.2145	6.0027	5.7988	5.2384	5.3494	5.0391	5.1077	4.8089	4.0356	4.6264	5.5364	7.2445	6.3535	6.1953	5.7944	4.3688	5.7541	2.3103	4.4189	5.5789	6.6069	6.6144	6.5566	4.0832	5.6467	6.0464	5.1334	5.0725	4.5534	5.2976	5.5877	5.0295	4.6241	3.281	5.135	5.0764	6.1769	5.1436	5.9189	5.254	5.067	4.588	5.4976	5.2153	3.4087	5.5487	5.0892	4.8475	5.6375	5.5053	6.2756	5.2036	8.046	6.3724	4.8836	5.2153	5.3161	6.6532	3.5668	6.2885	6.3689	5.5951	4.3313	5.2102	5.9222	5.2521	5.3216	5.8043	5.7167	5.0457	6.539	5.9761	4.5656	2.5801	5.9319	6.9249
PF3D7_0204100.mrna1_1	PF3D7_0204100.mrna1_1;477	477	6.6424	5.1227	4.8817	6.4075	4.6758	5.6803	5.437	4.6247	4.0374	6.7863	6.5715	5.745	5.0444	5.2743	6.8287	6.1867	5.7029	5.7385	5.5847	7.2964	6.4231	6.4481	5.2824	5.6144	7.6975	5.1554	4.5254	4.8826	6.7561	5.8572	6.9679	5.2353	5.3971	7.731	4.0909	4.5844	4.8263	5.2873	6.2493	3.8679	5.6094	6.011	5.9009	6.1777	6.1948	5.0665	5.5521	5.9091	5.2055	4.7164	5.5385	5.995	5.0712	6.2176	5.0866	5.2118	5.3621	6.5575	5.7546	5.4893	5.9891	6.7405	6.035	5.2758	5.6141	5.135	3.9662	5.61	7.2688	4.5705	4.5078	5.5382	6.4046	5.4656	5.6369	6.8206	6.691	5.4039	6.6814	5.9975	3.6702	4.6305	6.4648	7.582
PF3D7_0204100.mrna1_1	PF3D7_0204100.mrna1_1;478	478	6.6529	5.791	5.3937	5.972	5.3063	6.0385	5.8904	3.4356	5.0072	6.7684	4.8615	5.5497	5.0708	4.6235	4.6135	5.2199	5.5774	3.8807	5.7404	6.2878	5.4039	6.0949	5.0206	5.8924	9.4613	4.5242000000000004	5.6605	4.9355	6.4578	6.3259	6.8395	4.9373	6.4851	9.9729	1.8679	5.3212	5.0036	5.1445	6.5114	2.9523	4.8384	4.7252	5.761	5.7126	5.0644	5.2342	6.1823	6.3407	6.2909	5.2784	5.1651	5.354	4.3561	6.3142	4.7939	4.4854	3.6769	6.2139	5.9514	5.4148	6.8388	7.332	5.1961	4.4175	5.5814	4.7279	4.975	5.7315	7.4355	4.4951	5.6206	6.1779	6.9825	5.3262	6.1206	6.8605	7.2075	6.7056	6.5086	7.0824	5.9766	4.2876	5.857	7.0184
PF3D7_0204100.mrna1_1	PF3D7_0204100.mrna1_1;479	479	7.1193	5.8718	5.4777	6.0845	5.4692	6.2302	4.729	5.0121	4.9937	6.4401	5.013	4.8565	4.8475	4.5348	5.2445	5.9093	5.2902	4.7274	5.2687	6.6927	6.8156	6.3322	5.7576	4.8032	7.4467	5.3858	5.7647	5.8174	6.9958	5.761	6.4772	3.8074	5.9625	7.4244	4.2817	4.8919	4.9699	5.9953	6.191	4.251	4.0695	6.0485	5.3526	6.1965	5.7336	5.36	5.1514	6.4489	5.1811	5.6656	5.9129	5.7038	4.393	5.8873	4.497	1.0144	3.7474	6.2913	6.8071	5.4386	6.0277	6.0592	5.2491	5.4647	4.9709	4.9891	4.8924	5.4535	8.1439	4.8649	4.9326	4.6229	7.2111	5.2698	5.7082	6.3239	6.556	6.4795	7.667	5.9844	5.3674	5.1318	5.5856	8.0676
PF3D7_0204100.mrna1_1	PF3D7_0204100.mrna1_1;480	480	7.7893	6.1398	6.812	5.3656	5.6171	4.6502	6.8494	5.8012	5.1839	7.5924	5.7046	6.5353	6.516	4.3688	5.2269	7.7366	7.0119	5.2716	5.8286	6.2213	6.58	5.2876	7.3995	7.0044	7.7884	2.86	9.1269	5.257	6.5777	5.78	7.4095	6.5474	6.6528	8.5201	4.3067	9.3756	5.4306	5.8012	4.963	5.1819	6.2625	7.6853	7.4888	6.273	7.202	5.1671	5.858	7.0744	6.1135	5.5515	6.0424	6.6465	5.8192	6.8616	5.3544	6.0175	5.8681	7.2848	10.067	8.1119	7.1565	7.7677	6.144	5.8709	6.525	6.6819	5.8482	5.8804	9.751	5.6056	5.0027	6.431	8.2365	10.0544	7.9535	6.6873	7.3125	7.2636	6.5292	7.7261	6.1081	4.6887	6.3096	10.2385
PF3D7_0204100.mrna1_1	PF3D7_0204100.mrna1_1;481	481	6.684	6.2223	5.4709	6.434	5.1639	5.7777	6.7057	6.3519	5.917	6.1869	5.7057	5.1579	6.7053	5.195	5.784	6.1223	5.7981	4.1953	5.5176	6.6011	7.0557	6.2887	6.8632	7.0717	6.4561	5.5583	6.7737	5.9875	6.7175	6.2538	6.9753	6.2016	5.5232	6.2787	5.8958	7.277	5.3526	5.6659	5.251	5.0426	4.8186	8.0627	5.8652	6.7549	6.8567	4.2411	5.3323	6.6014	5.4413	7.5354	6.4515	4.756	6.3633	8.0942	5.3733	5.5323	4.649	6.9779	9.9588	5.8309	11.857	6.8172	6.6793	6.1003	6.9138	6.8089	6.6467	5.9869	9.3133	5.8897	5.765	6.2122	7.18	9.8985	7.5952	11.6714	7.0907	6.7279	7.4314	7.8453	6.8968	5.7079	6.4185	9.1632
PF3D7_0204100.mrna1_1	PF3D7_0204100.mrna1_1;482	482	7.6595	6.1324	5.4077	6.6261	5.121	6.5823	5.2137	5.5996	4.8329	7.0477	4.2972	8.7038	6.2876	6.115	5.5753	7.8872	6.7779	4.568	6.0949	6.9355	5.2141	4.9941	7.1555	5.5665	6.3145	4.5454	8.4826	5.6032	6.5111	6.3334	7.1595	7.2876	5.9715	6.8972	5.5435	8.5581	5.2028	6.7188	6.6626	5.4538	5.3937	8.6564	6.062	5.9136	6.9073	6.7332	6.6596	5.8522	6.2166	7.2758	5.6778	5.3216	7.6177	5.7252	6.7778	6.1993	5.6522	7.6126	9.2491	6.0092	5.8714	9.0004	8.1943	8.1068	7.1108	7.2488	5.8997	5.6369	6.3766	5.0448	5.8232	6.4335	9.5821	9.4573	6.8662	5.5537	9.1302	7.9968	7.8913	8.0308	7.2229	5.5395	6.701	6.493
PF3D7_0204100.mrna1_1	PF3D7_0204100.mrna1_1;483	483	7.9346	5.6963	5.5179	6.3756	4.6299	7.7708	5.8025	5.8718	4.1859	8.3392	4.0435	8.8574	6.6218	5.7428	7.6547	5.9042	6.6064	5.4202	5.1627	6.6437	6.797	5.4522	7.7977	6.1447	6.989	4.5404	6.2344	4.4581	6.9592	6.6355	6.7982	7.4572	6.3768	8.0986	4.8027	7.3437	5.9411	6.5116	6.6516	5.6665	6.9301	8.1954	5.0246	6.7657	7.632	5.846	6.2591	7.2583	6.9116	7.0123	6.8137	5.8582	7.7911	6.0045	7.7612	5.5534	7.4754	7.9398	6.3521	6.9696	6.3332	7.4739	5.9376	9.5577	7.3957	6.4418	3.8699	6.1687	5.2761	7.375	5.3201	7.1277	8.9715	6.2504	7.6816	6.4846	8.0811	5.4683	9.7512	7.8853	6.7255	6.2095	6.7856	5.7085
PF3D7_0204100.mrna1_1	PF3D7_0204100.mrna1_1;484	484	8.5649	6.5896	5.7293	5.1206	4.2772	7.6806	5.4841	4.7981	3.4463	8.8627	6.4705	10.244	5.1914	5.0579	7.8262	5.1014	6.5223	5.3096	5.0483	7.076	7.7392	4.8212	6.6407	11.0119	5.9432	6.5328	6.9651	6.4923	7.7992	7.49	6.4099	5.4545	10.3417	6.0457	6.0103	6.4769	5.7244	5.8743	6.2321	7.9333	6.5632	4.849	7.6374	9.6939	8.3455	6.087	6.2532	6.503	5.3248	6.7308	6.3154	4.9388	6.6851	6.436	8.8357	4.5969	7.1518	6.8381	5.8153	6.4207	5.6943	6.9827	5.5367	5.1639	7.6318	8.4088	4.8405	6.0085	6.0745	7.9683	4.9732	6.7507	8.1452	6.6023	6.913	6.334	8.2408	6.2434	5.8258	7.8432	8.8242	5.2284	6.7988	6.2244
PF3D7_0204100.mrna1_1	PF3D7_0204100.mrna1_1;485	485	7.8589	5.7787	4.4989	4.3306	3.0993	7.6829	4.8339	5.5276	4.5204	7.8062	5.496	7.2195	4.5874	2.5059	6.6883	5.2346	5.36	4.366	5.1326	6.8039	6.5892	8.4173	7.1911	5.9825	5.7214	6.6153	7.0779	5.1985	7.1203	6.9325	9.9785	6.1977	5.7366	5.647	6.1443	7.1504	5.8457	5.5945	5.6531	4.9745	4.9695	4.4283	5.4101	8.881	6.8945	5.4216	5.9307	5.91	4.3103	6.3944	5.6862	5.3241	6.5609	5.9844	8.2047	4.8505	5.954	7.1236	6.9101	4.6106	4.6282	6.6612	5.4893	5.0076	9.0782	6.3503	5.1106	4.9565	6.0228	7.4765	3.6392	6.0928	7.9737	6.7523	5.5401	6.454	7.5488	5.844	6.9958	8.7715	7.1278	3.9165	6.5396	4.373
PF3D7_0204100.mrna1_1	PF3D7_0204100.mrna1_1;486	486	7.4216	5.7827	5.3789	5.8824	3.5198	7.8101	5.4998	5.5711	3.5211	7.9553	6.2931	8.3527	5.9968	2.6299	7.9135	4.706	5.2765	5.4957	4.812	5.6038	7.5295	9.0301	6.2904	5.3618	6.1659	5.2498	8.0643	5.4128	7.2785	7.9211	9.8846	6.3633	5.3194	6.3698	5.0361	7.5378	6.3565	7.2058	5.8522	6.2837	5.572	5.4883	5.5157	5.5765	6.6427	5.0811	6.689	5.431	4.7892	7.096	6.3063	5.8374	7.4929	6.5966	8.2869	5.5364	6.2613	7.4963	6.8649	5.9812	5.5786	6.4423	5.4561	5.1031	6.1237	5.8676	4.3992000000000004	5.0325	5.8917	7.3637	4.3377	6.557	8.2835	7.2503	7.3349	6.501	7.8657	6.3354	5.7918	7.0342	6.4952	4.4343	5.9267	5.8202
PF3D7_0204100.mrna1_1	PF3D7_0204100.mrna1_1;487	487	7.8048	6.3322	5.7159	6.5917	2.9011	6.3834	4.9928	5.0488	2.8992	8.3232	6.4598	8.5793	6.6997	3.5398	6.8943	5.8432	5.9995	6.1779	5.6185	6.8052	8.0007	10.4208	7.1441	6.3198	6.1342	5.7276	8.8782	5.2418	6.6082	7.6938	11.4361	7.0285	5.6854	6.0783	4.7021	9.2126	6.5697	6.5251	6.5051	6.31	8.8067	5.1048	6.3542	6.4107	7.101	6.2032	7.0452	5.9269	4.7887	7.2368	6.6041	5.9026	7.6735	6.6113	8.0764	5.2227	6.6663	6.5677	6.532	6.3027	5.5151	6.9765	7.6503	5.7501	9.0472	6.0177	4.4575	5.86	5.9224	8.1076	5.488	6.9389	8.6598	6.9986	8.1358	7.0149	8.9689	6.605	7.0029	9.0734	6.7467	5.3183	6.6143	6.9338
PF3D7_0204100.mrna1_1	PF3D7_0204100.mrna1_1;488	488	7.5396	7.0863	5.3944	5.5503	4.2149	5.3995	6.3158	5.591	3.0858	7.9252	5.7973	8.2528	5.0041	2.6182	5.6094	5.489	6.1677	4.5002	4.9625	6.4288	7.9609	9.8088	5.9062	6.3563	6.4286	6.2329	9.3357	5.1763	9.5267	8.4113	10.4903	5.8392	5.546	5.9741	5.4509	9.1469	7.4114	6.7145	6.8135	6.1908	6.1022	5.2694	5.2836	5.9284	5.6545	6.7773	8.2796	6.1721	4.6352	7.0648	5.7887	5.4296	5.9653	6.2361	8.3644	6.8968	5.8672	6.9113	6.4607	5.8826	4.7409	6.975	6.575	7.4774	5.8672	6.0385	4.7203	5.7137	4.5801	9.2102	5.9326	5.6885	8.515	6.463	7.0371	5.3837	7.9121	5.9397	7.82	7.9461	6.1819	5.8472	5.4575	6.8676
PF3D7_0204100.mrna1_1	PF3D7_0204100.mrna1_1;489	489	6.8649	6.2843	6.5857	5.3395	5.9376	6.204	4.7071	5.3445	5.7079	8.1226	4.3132	6.4812	5.9558	5.4403	6.4499	6.1643	4.8525	4.8455	4.3484	8.8723	8.5935	11.0122	9.365	8.9241	5.4561	4.4283	10.0259	5.393	9.7837	8.4559	12.3701	7.9773	8.8113	6.1117	5.2196	9.0965	6.5671	6.8577	10.7484	6.8934	7.6805	5.5301	5.4094	6.2677	6.9698	7.0753	7.1899	10.4059	5.8207	7.0119	6.7646	5.732	6.517	6.55	8.034	6.4446	5.5151	8.0327	6.749	5.8807	5.2884	6.6554	7.0726	5.8462	7.3804	5.9871	4.9832	6.1781	6.8293	8.8952	7.5054	6.0598	9.279	6.7074	7.2645	6.9234	8.4664	6.205	6.8966	8.3009	6.4661	5.4983	6.6952	7.6497
PF3D7_0204100.mrna1_1	PF3D7_0204100.mrna1_1;490	490	7.0941	6.0411	5.4463	6.5992	5.1194	6.1187	5.195	4.5478	4.7527	8.3329	5.0166	6.7846	6.6229	5.6605	6.1504	5.6929	5.8733	4.9533	7.0051	7.301	8.5654	11.1517	6.586	5.8718	6.6646	5.5567	10.0244	4.8585	7.3548	9.0632	11.4559	6.4596	5.8632	7.4464	3.6218	9.6336	6.7075	6.8307	6.4051	6.5561	6.7661	5.4944	5.9736	5.5491	6.8185	6.8507	6.8955	6.4497	5.5179	6.7119	6.5381	6.5726	6.0587	6.5475	9.4013	7.0178	5.1703	6.8451	6.5452	5.857	6.0603	7.3696	7.5127	7.1959	6.4184	6.348	5.8171	4.9509	6.4751	9.0564	6.5878	6.4583	8.2253	6.4231	8.4128	6.8581	8.383	6.9512	7.7384	8.0687	6.472	5.7112	6.8258	6.2319
PF3D7_0204100.mrna1_1	PF3D7_0204100.mrna1_1;491	491	7.8156	6.7779	6.3521	6.1123	5.4148	6.6184	6.2523	5.2083	5.1997	8.3289	6.2845	6.1402	4.9472	5.5509	6.5804	5.8324	6.5095	7.115	6.2386	6.982	9.1952	11.1973	6.6162	6.8851	6.5667	4.3009	9.6474	6.0921	6.3475	8.1604	12.1703	6.5492	7.4561	6.4288	5.1039	9.8116	8.0484000000000009	7.4521	6.2604	6.7374	7.3786	6.3136	6.5289	6.5732	7.0951	7.684	7.2393	6.1627	5.9577	8.178	6.6131	7.0487	5.9741	6.8245	12.0824	6.7421	5.7552	6.8142	6.4264	6.4019	5.6685	7.1584	7.4736	7.441	7.2867	6.4896	5.3635	5.8924	6.2215	12.569	7.1409	5.8296	8.4023	6.6778	7.2377	7.2329	8.8007	6.3663	7.3509	8.3193	7.1911	5.6053	5.9928	6.952
PF3D7_0204100.mrna1_1	PF3D7_0204100.mrna1_1;492	492	8.5883	6.9714	5.5859	7.0271	5.8642	6.9004	7.1352	8.6202	5.4715	7.934	5.4712	6.4772	7.1427	6.3114	6.4788	5.5091	8.2905	5.6215	4.5091	6.6266	8.9096	10.2822	6.7903	6.3553	6.0932	6.5455	9.3704	5.7173	6.0919	8.4081	11.4539	6.1518	6.5804	6.5993	5.1018	9.0236	6.644	6.9979	6.9429	7.257	7.4047	6.7109	6.9537	6.3642	6.8108	9.8866	6.9563	6.3947	5.3726	7.0764	7.0401	6.6511	6.3087	7.8141	13.5481	9.0116	6.0695	6.5329	6.8272	5.8868	6.0405	7.3417	7.9931	7.5671	7.8836	6.413	8.1593	6.3279	7.2448	13.3127	8.681	5.6273	8.1134	6.4622	7.1032	7.292	8.5537	6.6961	7.9715	9.0268	7.2565	9.1986	6.7957	6.8369
PF3D7_0204100.mrna1_1	PF3D7_0204100.mrna1_1;493	493	7.8772	9.1715	6.6945	7.9506	5.4363	13.5636	7.7217	6.7236	4.8043	8.2126	5.7803	9.8912	8.5412	6.2344	13.6396	8.5691	6.9622	14.4997	5.6789	9.886	8.2831	10.5874	7.0406	7.2721	9.4486	6.9732	8.0738	5.23	10.3018	8.6348	10.6412	5.9307	6.9312	9.5744	6.0193	8.7661	8.7308	8.5433	6.36	9.204	7.3224	6.9864	7.2738	6.5106	7.2065	8.0003	9.1789	7.075	5.6596	9.6499	7.0936	8.3338	7.8992000000000004	7.3226	8.0732	8.5555	8.2157	6.8959	7.1874	7.3059	7.1143	8.8759	8.639	6.5005	7.7088	11.3885	6.1355	6.4269	7.4321	8.1589	8.2234	8.3942	8.5541	8.0899	7.5557	7.4182	9.3377	8.0752	7.5797	8.514	10.9321	7.1377	7.0476	7.5827
PF3D7_0204100.mrna1_1	PF3D7_0204100.mrna1_1;494	494	7.6649	6.4754	5.489	6.5331	5.7863	14.0737	7.09	6.917	5.7266	7.9587	6.5217	9.2063	6.1497	7.0383	13.4846	8.3927	6.6213	13.4484	4.6276	8.3314	8.631	10.0847	8.7583	8.9247	8.4888	6.5659	7.9513	4.9523	8.3764	8.7607	11.0917	8.5514	8.4392	8.4139	6.2028	8.0216	7.2499	7.2934	6.1548	6.1579	4.7934	5.1144	6.4281	5.9397	6.8629	7.57	7.0981	5.8472	3.6334	9.4319	5.9427	5.7952	6.6986	7.0307	8.3495	7.4496	7.2236	6.2392	5.8709	6.1361	6.5364	8.0287	7.8006	6.3094	7.3797	11.0478	6.9784	5.4433	9.9974	8.3716	7.2222	7.5211	8.5155	5.86	7.2427	7.6469	8.5948	5.5484	7.64	6.9436	10.7517	7.8466	5.7377	9.3769
PF3D7_0204100.mrna1_1	PF3D7_0204100.mrna1_1;495	495	7.7518	6.8941	7.0094	6.2673	5.8097	14.2659	7.7287	8.5124	5.0426	8.2596	5.6673	9.3854	6.2627	6.2122	14.0732	8.074	8.7884	14.4259	5.6935	10.1081	7.5691	10.8707	8.3279	8.8532	9.4031	6.527	7.3321	4.6311	9.9389	7.4822	11.4045	7.724	8.6237	9.4866	7.6007	6.8866	8.1849	10.4812	6.2386	6.4482	7.0148	5.7863	9.8966	10.507	7.1633	9.5458	11.2523	5.2242	5.7032	9.9657	5.9757	6.729	8.5579	6.8867	7.9053	9.7172	8.3712	6.9026	6.087	6.8932	6.7514	8.1246	8.5514	9.0182	5.7173	11.610900000000001	7.3691	6.1839	10.336	8.2902	9.0725	8.2251	7.8458	7.0912	7.4324	6.7638	8.4729	8.0355	8.7738	7.2295	11.2702	7.7412	6.6048	9.7163
PF3D7_0204100.mrna1_1	PF3D7_0204100.mrna1_1;496	496	7.5663	6.2008	6.8741	6.1043	6.1837	14.2238	8.4515	8.1551	5.931	8.2956	4.9932	9.6192	5.9903	5.4841	13.8884	8.3804	8.5949	14.5422	5.8122	9.9018	9.527	7.8181	9.1272	9.262	9.2211	7.9652	8.9054	5.5207	10.0701	9.654	9.0057	8.862	9.0761	9.8847	8.867	9.6004	8.5476	10.0285	5.8066	8.352	7.2449	5.5524	7.4893	5.5662	7.0063	9.7572	11.5966	6.1264	4.588	10.3962	5.1679	7.1211	9.8003	7.6696	8.2839	10.1696	8.4504	8.3755	7.2852	7.7863	6.7451	8.5795	8.3262	7.7988	7.2902	11.3213	7.4748	6.2824	10.6786	8.72	9.2425	8.05	8.6895	7.6447	8.0802	7.6731	9.0474	8.6012	8.2132	7.8049	11.1652	7.8827	6.7577	10.301
PF3D7_0204100.mrna1_1	PF3D7_0204100.mrna1_1;497	497	8.2285	6.8134	9.6069	6.1952	6.1369	14.5466	8.2704	8.8345	5.9124	8.4401	7.0716	9.8964	6.9305	7.2241	14.2045	9.0417	9.0643	14.4832	5.1823	10.6582	8.5163	6.8738	8.5127	10.075	9.5578	6.4026	5.9729	5.599	10.1974	8.3325	8.1097	7.6524	9.4094	10.2623	7.5132	5.975	8.9076	10.3392	5.9352	10.4629	6.5339	10.2069	10.4965	5.5975	7.1901	10.0544	11.3383	6.3949	5.142	10.296	6.2215	10.8176	7.9825	7.3908	8.9995	10.5239	8.3767	6.4045	6.1641	7.7089	7.3377	11.0186	9.6093	7.0925	6.4345	11.4062	7.5314	6.5926	10.569	9.119	9.7209	8.4495	7.7515	7.0955	8.096	7.442	10.879	8.0999	8.0759	7.3802	11.1446	8.1333	5.2445	9.304
PF3D7_0204100.mrna1_1	PF3D7_0204100.mrna1_1;498	498	7.7485	6.7438	7.1206	5.7629	6.2451	13.6509	8.0255	8.2606	5.8963	8.3168	7.9762	8.4644	6.5942	5.8255	13.1462	7.2454	8.8542	13.4624	6.2197	8.2988	6.8658	6.6216	8.1011	9.4604	9.52	5.7029	8.3666	5.813	9.9079	7.6444	6.8195	8.3696	8.7058	9.7824	7.2719	7.6786	5.7355	9.2094	7.4552	6.2057	6.5756	6.882	7.29	6.4283	6.7621	8.4171	11.5578	6.6305	6.5572	10.2911	6.5409	7.1456	7.975	7.2042	6.84	8.7411	8.2301	6.692	6.5732	7.8655	7.6213	7.6185	7.5283	7.0898	6.4276	11.6063	7.1926	6.489	9.6668	7.1641	9.2794	7.9015	7.8317	7.4896	8.6238	6.9344	8.686	7.8504	7.1178	6.7904	11.2998	6.492	5.6817	9.8664
PF3D7_0204100.mrna1_1	PF3D7_0204100.mrna1_1;499	499	8.5681	7.0042	7.8267	6.7169	5.3576	14.5164	8.9709	9.3107	5.857	8.7342	6.4552	9.9994	6.9968	6.0306	14.2304	8.7701	9.341	14.9558	5.9639	10.4892	8.0208	5.905	8.6939	9.0766	9.9454	7.2442	8.9106	5.7991	10.5842	8.0228	7.6077	8.3887	8.7217	10.2738	7.6527	9.0898	8.2134	10.7644	7.3251	7.0443	7.8699	5.8017	7.2273	6.1204	7.5619	10.5318	12.7099	7.1889	5.3384	10.8383	6.4338	7.6887	8.8457	6.7993	8.1613	10.7606	9.0394	6.6812	7.0537	7.3676	7.6732	8.8836	8.7886	8.2581	6.8903	11.82	7.5739	6.4622	10.649	8.7363	10.5398	9.0669	7.9233	7.7685	8.2908	8.0521	8.9854	8.0782	9.2288	7.6111	11.3782	7.9391	6.8947	9.5327
PF3D7_0204100.mrna1_1	PF3D7_0204100.mrna1_1;500	500	8.0837	7.1861	7.5815	6.5121	4.3695	14.4991	7.9186	8.9093	5.2165	8.3707	6.5309	9.5231	5.916	5.8263	14.3562	8.3547	9.1873	14.7691	5.5984	10.1299	7.785	6.5342	8.4237	9.6927	10.008	7.2118	7.0158	4.1667	10.5063	8.4128	8.0605	8.2566	8.7288	9.7738	6.9865	6.6758	7.8546	10.2685	6.7324	6.3973	7.2706	7.1518	7.0165	5.4696	7.01	9.7484	12.3141	6.9962	6.5337	10.7294	6.3018	7.5485	8.3325	7.6304	8.5267	10.354	8.8265	7.1305	6.9473	7.2725	6.9544	8.29	8.2315	7.4942	6.8358	11.138	7.5816	5.8258	10.6764	9.2186	9.6402	8.4936	8.3919	7.4859	8.5452	7.3391	9.082	8.5963	8.3825	8.2452	11.2049	7.2806	7.297	9.9058
